## Supplemental Data Files for "Single-Nucleus to Whole Body Phenotyping Reveals Neuromuscular Impairment and Preserved Exercise Adaptations in Long-Term Pediatric HSCT Survivors >10 years after treatment": Supplemental Data 8 - Muscle_Markers_sub.xlsx (part 118 of 334)

### Sheet: Fib_s8 (continued)
geneID	Adipocyte	Bcell	Endo_s1	Endo_s3	Endo_s4	Endo_s5	Endo_s6	EndoAct	EndoCyto	EndoEmbMTJ	EndoMyo_s1	EndoMyo_s2	EndoSmooth	Fib_s1	Fib_s2	Fib_s3	Fib_s4	Fib_s5	Fib_s6	Fib_s8	Fib_s9	FibCyto	FibMyo_s1	FibMyo_s2	FibSmoothMuSC	ImmunoMyo	Macrophage_s1	Macrophage_s2	Macrophage_s3	Mast	MuSC_s1	MuSC_s2	MuSCCyto	MuSCMyo	Myo_s1	Myo_s2	Myo_s3	Myo_s4	MyoCyto_s1	MyoCyto_s2	MyoI_s1	MyoI_s2	MyoII_s1	MyoII_s2	MyoII_s3	MyoII_s4	MyoII_s5	MyoII_s6	MyoIINMJ	MyoIIX	MyoMTJ	Smooth_s1	Smooth_s2	Smooth_s3	Smooth_s4	Smooth_s5	Smooth_s6	SmoothCyto	SmoothEndo	SmoothFib	SmoothMyoAdipo	Tcell	TNKcell	Num_diff	ensembl_gene_id	hgnc_symbol	gene_biotype	description
LINC02934	1.54284	0.797179	4.58119	5.10977	4.4749	7.32162	4.41206	3.80887	3.62922	1.52573	3.27776	2.59635	2.36105	#N/A	#N/A	0.537868	#N/A	#N/A	#N/A	#N/A	#N/A	#N/A	#N/A	#N/A	#N/A	3.44807	6.24929	4.69771	4.52112	0.51746	2.5727	2.88972	2.38144	3.06749	2.78455	2.36874	2.28408	2.62401	2.63322	2.94349	2.7459	3.34476	2.70524	2.25485	3.01829	2.62455	2.4085	2.8837	0.752681	2.40403	2.64884	1.97324	3.6767	3.01622	2.06849	2.36464	#N/A	2.06938	2.43275	#N/A	2.62723	4.42641	3.87139	50	ENSG00000204929	LINC02934	lncRNA	long intergenic non-protein coding RNA 2934 [Source:HGNC Symbol;Acc:HGNC:55913]
FNDC5	0.102969	0.12583	0.316896	0.270182	0.264226	0.256411	0.211194	0.269702	0.182113	1.85479	0.170004	0.135173	0.175981	#N/A	#N/A	#N/A	#N/A	#N/A	#N/A	#N/A	#N/A	#N/A	#N/A	#N/A	#N/A	0.111329	0.237165	0.246954	0.254025	0.0793913	1.93202	0.0974539	0.439	0.257969	1.01614	0.114508	2.4758	1.33879	3.05969	1.28422	1.07462	0.906709	3.70524	2.13597	2.70795	0.416097	3.04876	1.96255	#N/A	4.22845	1.73256	0.252334	0.191069	0.110947	0.154517	0.0979663	0.0871676	0.110729	0.131988	0.0353758	0.18136	0.227579	0.183505	50	ENSG00000160097	FNDC5	protein_coding	fibronectin type III domain containing 5 [Source:HGNC Symbol;Acc:HGNC:20240]
ALDH1A3	0.358259	0.0885427	6.42643	3.72269	0.401257	0.379637	0.238241	2.25254	0.220716	4.16031	0.244491	0.23136	2.86298	#N/A	#N/A	#N/A	#N/A	#N/A	#N/A	#N/A	#N/A	#N/A	#N/A	#N/A	#N/A	0.128263	0.306346	0.243184	0.279448	0.0774829	1.92195	0.24727	2.62205	0.532851	0.536733	0.174284	6.98552	0.35217	0.351694	7.63617	9.15753	0.456882	9.34477	0.527503	0.303521	0.416445	7.51426	0.517883	0.735884	0.533854	7.77517	6.31921	4.19917	0.49575	0.261172	0.193519	0.0949745	0.250412	0.349599	#N/A	0.390758	0.291695	0.141098	50	ENSG00000184254	ALDH1A3	protein_coding	aldehyde dehydrogenase 1 family member A3 [Source:HGNC Symbol;Acc:HGNC:409]
KCNMB2-AS1	1.02389	0.164093	5.74609	4.37417	0.669642	5.48585	1.53481	5.18408	0.922206	2.20875	0.676297	0.496174	2.36981	#N/A	0.946542	1.3669	0.471068	#N/A	#N/A	#N/A	#N/A	#N/A	#N/A	#N/A	#N/A	1.05948	4.67281	1.15136	2.81438	#N/A	1.94046	0.704746	2.03922	2.08454	2.50008	0.96837	2.05176	2.35559	2.74973	2.40894	2.17996	2.47575	2.48197	2.96173	2.576	1.71793	1.9429	2.65196	#N/A	2.57898	1.89788	3.72346	3.0012	2.53639	5.30441	4.94156	#N/A	3.53613	3.52073	#N/A	2.55092	0.82067	0.364063	50	ENSG00000237978	KCNMB2-AS1	lncRNA	KCNMB2 antisense RNA 1 [Source:HGNC Symbol;Acc:HGNC:51409]
RECK	1.80253	1.19462	1.39261	1.87038	1.40404	1.80238	1.65764	2.01771	1.3566	2.7411	2.48484	2.34529	1.30456	#N/A	#N/A	#N/A	#N/A	#N/A	#N/A	#N/A	#N/A	#N/A	#N/A	#N/A	#N/A	2.82577	2.72457	2.64365	2.60522	0.81348	1.19291	2.01457	1.20908	2.10666	5.91373	6.16219	6.15034	6.84176	8.02867	6.0089	6.54737	3.64265	8.02539	5.24695	6.05712	4.49568	7.11056	7.43493	2.38782	7.41388	5.13177	1.18615	1.24318	1.40512	1.08878	0.936255	0.472694	0.9371	1.66887	#N/A	1.87118	2.95768	3.17635	50	ENSG00000122707	RECK	protein_coding	reversion inducing cysteine rich protein with kazal motifs [Source:HGNC Symbol;Acc:HGNC:11345]
ITM2B	1.41919	2.06995	0.95846	0.767497	1.08016	#N/A	1.10569	#N/A	2.03795	1.84264	2.29184	2.43767	#N/A	0.943818	0.878986	0.766678	#N/A	0.982383	0.818489	#N/A	0.877996	1.50749	0.94507	#N/A	#N/A	0.961656	#N/A	#N/A	1.07342	#N/A	1.28161	1.44374	1.76688	2.13322	3.07531	4.87251	3.55056	3.03347	3.67272	3.17593	2.90143	2.99342	2.908	2.75612	3.07094	3.19053	2.72924	3.01725	1.48783	3.03827	3.05764	0.73602	0.788469	1.21534	#N/A	1.28142	#N/A	1.99404	0.698733	#N/A	1.31605	1.04972	1.10608	50	ENSG00000136156	ITM2B	protein_coding	integral membrane protein 2B [Source:HGNC Symbol;Acc:HGNC:6174]
CYP1B1	0.777838	0.180278	3.35812	1.17472	2.31078	1.5955	0.748336	1.15475	0.563058	3.6086	1.03332	1.12356	2.22145	#N/A	#N/A	#N/A	#N/A	#N/A	#N/A	#N/A	#N/A	#N/A	1.09626	#N/A	#N/A	0.801087	1.65926	2.6933	2.04196	0.142935	3.47855	0.422788	3.48478	1.09926	7.22636	0.774951	8.22394	8.43116	9.76591	6.7789	7.93681	6.98427	7.91008	7.04159	6.67102	5.70737	7.54944	7.87602	1.58637	7.63523	7.52957	4.53188	3.70413	2.69117	1.28327	3.86414	#N/A	0.690806	1.49116	#N/A	3.35525	0.896376	0.592535	50	ENSG00000138061	CYP1B1	protein_coding	cytochrome P450 family 1 subfamily B member 1 [Source:HGNC Symbol;Acc:HGNC:2597]
EPHA3	0.669976	0.35831	7.80896	4.16696	0.335451	6.60972	0.628826	5.35156	5.40628	4.61608	3.97684	3.78129	3.22807	#N/A	0.762352	#N/A	#N/A	#N/A	#N/A	#N/A	#N/A	#N/A	#N/A	#N/A	#N/A	4.28983	5.4076	5.62734	0.314337	0.266213	4.8535	5.70951	4.46113	0.314927	7.31874	0.305239	7.32361	10.7848	9.25572	7.65295	10.0961	8.80658	10.5715	7.8311	0.365746	0.339569	10.1106	10.2073	4.44749	9.98224	10.4338	4.95144	1.00017	1.28924	4.45117	3.29459	#N/A	3.03117	1.92472	#N/A	2.6343	0.300548	0.778105	50	ENSG00000044524	EPHA3	protein_coding	EPH receptor A3 [Source:HGNC Symbol;Acc:HGNC:3387]
TGFB3	0.257044	0.103931	4.57303	3.78343	0.369978	0.48093	0.249072	2.62541	0.31944	2.04567	0.271155	0.473265	1.70647	#N/A	1.01468	#N/A	0.281813	#N/A	#N/A	#N/A	0.0722833	#N/A	1.19459	#N/A	#N/A	0.179979	1.22365	0.261622	0.259384	0.115584	1.6124	#N/A	1.85105	0.447528	1.56822	0.610734	2.69801	1.82195	3.52247	1.61557	1.32089	1.46346	3.57698	3.23835	3.64182	2.08179	3.28876	2.69333	0.670822	4.32736	1.14969	#N/A	#N/A	#N/A	0.447865	0.560359	0.0795399	0.460295	0.404491	#N/A	0.791686	0.332313	0.183112	50	ENSG00000119699	TGFB3	protein_coding	transforming growth factor beta 3 [Source:HGNC Symbol;Acc:HGNC:11769]
XG	0.539174	0.0954062	0.374464	3.19261	0.292591	0.288981	0.225597	4.38056	0.242878	4.10718	0.176746	0.176079	2.18383	#N/A	#N/A	#N/A	#N/A	#N/A	#N/A	#N/A	#N/A	#N/A	#N/A	#N/A	#N/A	0.151097	0.544161	0.276082	0.292946	0.0845038	1.64019	0.158304	0.965711	0.36014	4.78073	0.15718	5.30812	6.58161	7.47339	5.94378	8.52159	0.557513	7.65126	0.314408	0.308798	0.445298	6.67081	0.470344	#N/A	0.343939	6.7919	3.15553	3.41517	0.456854	0.235613	0.128437	0.0755477	0.245261	0.352549	0.0456041	0.487503	0.30518	0.15495	50	ENSG00000124343	XG	protein_coding	Xg glycoprotein (Xg blood group) [Source:HGNC Symbol;Acc:HGNC:12806]
CDH18	0.20511	0.12616	4.75248	4.47991	0.253705	0.317843	0.327194	3.0007	0.193204	3.03467	0.306296	0.187971	1.43643	#N/A	#N/A	#N/A	#N/A	#N/A	#N/A	#N/A	#N/A	#N/A	#N/A	#N/A	#N/A	0.267414	1.04974	0.249195	0.298757	0.0876059	2.93193	0.205556	2.66152	0.362423	6.78901	0.118877	4.67755	6.48543	0.640429	6.60215	7.56389	0.660867	5.85398	2.32435	5.01653	0.261576	6.00212	5.95199	0.762525	5.92224	6.01289	4.6595	0.987837	0.296222	0.429488	0.131677	0.074135	0.331063	0.123408	#N/A	1.30114	0.483635	0.255152	50	ENSG00000145526	CDH18	protein_coding	cadherin 18 [Source:HGNC Symbol;Acc:HGNC:1757]
SDC2	1.23358	7.27359	7.55472	5.61699	8.28107	10.2733	6.35704	5.70385	6.80784	4.29544	4.54026	6.53229	3.00515	#N/A	#N/A	#N/A	#N/A	#N/A	#N/A	#N/A	#N/A	#N/A	0.717012	#N/A	0.701287	5.6305	4.21273	3.84026	4.06216	6.17336	1.69238	1.76213	2.07767	2.08026	8.97898	6.29773	7.12273	8.97791	7.5625	7.07108	9.40357	7.24189	9.41815	7.43536	7.87389	7.95547	8.02683	8.49293	2.75311	8.75131	7.53281	3.35181	1.74297	#N/A	3.34999	2.8881	#N/A	2.88039	3.17002	#N/A	3.06751	9.62154	4.88816	50	ENSG00000169439	SDC2	protein_coding	syndecan 2 [Source:HGNC Symbol;Acc:HGNC:10659]
COLCA1	0.0633199	0.0865879	0.179461	0.173743	0.163762	0.162382	0.130753	0.165702	0.123756	0.144432	0.111518	0.0990895	0.0911536	#N/A	#N/A	#N/A	0.016282	#N/A	#N/A	#N/A	#N/A	#N/A	#N/A	#N/A	#N/A	0.0919838	0.170885	0.157962	0.162212	#N/A	0.137024	0.0594705	0.0999717	0.103431	0.189454	0.098615	0.161122	0.203558	0.186196	0.18674	0.200236	0.186269	4.69715	0.185902	0.162273	0.171435	0.260825	0.199351	0.147528	0.205933	0.181279	0.101039	0.117016	0.0444256	0.0894521	0.0720855	0.0602925	0.0744865	0.0832462	#N/A	0.0841703	0.164828	0.125676	50	ENSG00000196167	COLCA1	lncRNA	colorectal cancer associated 1 [Source:HGNC Symbol;Acc:HGNC:33789]
TNFRSF19	0.548435	#N/A	6.44732	3.07124	1.09422	0.570183	0.572627	4.95142	0.484411	2.02022	0.333804	0.489042	2.26688	#N/A	0.949285	#N/A	#N/A	#N/A	#N/A	#N/A	#N/A	#N/A	#N/A	#N/A	#N/A	0.47286	3.08935	0.75906	1.14052	0.110617	1.6301	0.335667	2.20812	0.914247	3.44352	2.1031	1.75502	2.27557	1.73066	1.85072	2.22457	2.37697	1.45521	3.02584	2.45488	2.22995	1.71198	1.79799	#N/A	2.97215	1.24401	3.81161	1.34898	0.840918	1.46966	2.17341	0.0964017	0.351301	2.18696	0.0670493	1.70597	0.577722	0.2709	50	ENSG00000127863	TNFRSF19	protein_coding	TNF receptor superfamily member 19 [Source:HGNC Symbol;Acc:HGNC:11915]
AZIN2	0.413626	0.115979	4.38994	3.11559	1.11559	4.11769	0.482741	2.64557	0.854457	2.64342	0.338345	0.267793	2.22443	#N/A	#N/A	#N/A	#N/A	#N/A	#N/A	#N/A	#N/A	#N/A	#N/A	#N/A	0.123953	0.263862	2.96257	0.479967	0.34132	0.111714	1.89557	0.41304	1.56611	1.56838	3.11364	1.04334	2.94992	3.24001	2.70897	2.97833	2.8373	3.03669	2.85833	3.15557	3.18164	2.13966	2.86475	2.93997	0.447878	3.3269	3.33908	2.76988	2.37711	1.73806	1.22818	0.325258	#N/A	0.457562	0.852596	#N/A	0.959835	1.02622	0.425413	50	ENSG00000142920	AZIN2	protein_coding	antizyme inhibitor 2 [Source:HGNC Symbol;Acc:HGNC:29957]
ATF5	0.124322	0.107044	4.93657	0.589566	0.225279	0.228251	0.211037	0.473123	0.175898	1.43731	0.153639	0.147564	0.660552	#N/A	0.795183	#N/A	0.0498974	#N/A	#N/A	#N/A	#N/A	#N/A	#N/A	#N/A	#N/A	0.129028	0.458574	0.411076	#N/A	#N/A	1.99407	0.0796376	0.389117	0.208775	3.06708	0.132105	4.15596	3.10957	3.55986	3.99225	3.32094	2.12348	4.1081	2.41918	2.01263	0.409285	3.93882	4.01453	0.245968	3.61164	3.25843	2.61786	1.19868	0.127548	0.147978	0.0847444	0.0857836	0.0926808	0.16232	#N/A	0.184637	0.197379	0.107089	50	ENSG00000169136	ATF5	protein_coding	activating transcription factor 5 [Source:HGNC Symbol;Acc:HGNC:790]
TENM1	1.06688	2.58311	6.56819	5.33677	6.78725	7.30563	6.75495	5.76764	8.289	5.00961	5.01377	4.51567	3.04015	#N/A	#N/A	#N/A	#N/A	#N/A	#N/A	#N/A	#N/A	#N/A	#N/A	#N/A	#N/A	6.02885	5.17456	6.99911	7.29827	4.89977	4.11833	5.06003	4.6543	4.04923	5.4456	6.69414	6.08558	6.23749	7.31736	6.55068	6.28548	4.29512	7.85347	6.83025	7.26608	4.7578	6.87861	7.123	1.18576	8.10696	5.304	2.4433	1.63988	2.13921	3.19306	3.57217	1.1369	2.42142	2.94619	0.82546	2.80903	1.69496	#N/A	50	ENSG00000009694	TENM1	protein_coding	teneurin transmembrane protein 1 [Source:HGNC Symbol;Acc:HGNC:8117]
CYP1B1-AS1	0.617693	0.243358	3.04755	0.765715	2.3086	4.04806	2.8099	1.1977	0.88451	3.196	2.30322	1.83874	2.59858	#N/A	#N/A	#N/A	#N/A	#N/A	#N/A	#N/A	#N/A	#N/A	#N/A	#N/A	#N/A	1.85269	2.02915	2.65396	3.61604	0.224577	3.50923	4.05429	3.55887	4.3521	5.47076	5.1711	5.01821	5.57113	5.10386	5.12698	5.61625	6.11538	5.24297	4.64508	4.27497	5.07937	5.30545	5.80761	#N/A	5.78034	5.93236	4.23665	4.04504	2.99906	7.02054	2.81192	0.135605	3.14757	3.14614	0.138047	3.53815	5.58182	0.861642	50	ENSG00000232973	CYP1B1-AS1	lncRNA	CYP1B1 antisense RNA 1 [Source:HGNC Symbol;Acc:HGNC:28543]
AKAP12	#N/A	5.40106	1.78878	2.76674	2.08646	1.96285	2.5516	2.60773	2.36077	3.57327	2.09851	2.53398	1.2857	#N/A	#N/A	#N/A	#N/A	#N/A	#N/A	#N/A	#N/A	#N/A	#N/A	#N/A	#N/A	6.01134	6.42606	4.92591	5.1254	2.95139	1.63471	2.45856	1.90415	2.7799	10.5448	8.50021	9.20286	10.9367	8.74503	7.96399	10.3606	9.29443	11.3348	8.43631	9.0682	10.7162	10.3269	10.6125	4.29899	10.0439	9.32391	1.49983	1.73472	1.21134	1.56787	1.88916	1.21972	1.18293	1.85139	1.22214	1.88722	4.72743	4.41678	50	ENSG00000131016	AKAP12	protein_coding	A-kinase anchoring protein 12 [Source:HGNC Symbol;Acc:HGNC:370]
FMO2	#N/A	6.64699	#N/A	2.75368	0.675929	#N/A	1.36109	3.1825	#N/A	3.03524	1.95897	2.893	1.14645	#N/A	2.85435	1.10378	0.910375	#N/A	#N/A	#N/A	0.927165	#N/A	0.595658	#N/A	#N/A	5.39327	4.77249	5.2222	4.68701	3.89616	3.95372	4.09291	4.55175	4.10547	12.1875	9.44011	13.6604	12.5815	9.18078	8.9723	14.1955	10.5263	11.4882	8.13902	8.51189	10.2514	10.769	11.895	4.78476	9.53858	10.0686	1.39368	1.86369	2.11296	1.34146	2.28411	#N/A	1.48906	1.61336	#N/A	2.36432	7.34569	4.35498	50	ENSG00000094963	FMO2	protein_coding	flavin containing dimethylaniline monoxygenase 2 [Source:HGNC Symbol;Acc:HGNC:3770]
PDGFD	#N/A	4.12024	3.97393	0.895524	4.6362	6.51863	4.13008	2.29999	3.34838	3.39701	5.37515	3.93774	2.88338	#N/A	#N/A	1.01601	#N/A	#N/A	#N/A	#N/A	#N/A	#N/A	#N/A	#N/A	#N/A	4.20167	8.14601	6.12101	6.34661	2.43197	5.08519	4.35466	4.71714	5.12524	12.684	6.75731	7.69692	11.9364	8.81101	8.07823	11.4254	9.4385	10.0485	8.43921	7.37603	9.27545	8.87198	10.9747	5.00199	9.22301	9.13456	5.85646	4.68663	4.83556	5.56001	5.34598	1.843	5.25983	4.43221	2.22324	3.67581	1.48255	#N/A	50	ENSG00000170962	PDGFD	protein_coding	platelet derived growth factor D [Source:HGNC Symbol;Acc:HGNC:30620]
PTPRS	#N/A	2.96365	7.12376	4.71797	7.15894	6.8275	5.46189	4.88775	4.46268	1.60398	5.68862	1.72451	2.19352	#N/A	#N/A	#N/A	1.10851	#N/A	#N/A	#N/A	#N/A	#N/A	#N/A	#N/A	#N/A	2.69791	4.78584	4.99818	6.43177	1.28007	0.859046	1.3467	1.31355	1.25866	1.7303	1.3535	1.73499	1.93011	1.8066	1.73653	1.88537	1.83065	1.84594	1.78401	2.08647	2.2837	1.83252	2.03749	2.7735	2.0539	1.87584	1.58588	1.86154	1.99031	1.9731	2.58399	2.35546	1.81229	1.95864	#N/A	1.62811	5.59509	3.57116	50	ENSG00000105426	PTPRS	protein_coding	protein tyrosine phosphatase receptor type S [Source:HGNC Symbol;Acc:HGNC:9681]
LINC00968	#N/A	0.30112	9.21584	0.540923	0.329415	0.357679	0.497585	0.525623	4.81734	5.30292	5.3459	0.485446	4.66812	#N/A	#N/A	0.965065	#N/A	#N/A	#N/A	#N/A	#N/A	#N/A	#N/A	#N/A	#N/A	3.98976	4.54349	4.47855	4.56439	0.313554	4.67775	7.21389	5.66191	5.25818	0.543234	0.283948	8.98772	10.0024	7.42659	9.73558	10.2166	0.503202	8.88115	0.609433	7.15884	0.332015	9.45304	9.83428	0.499982	7.89516	9.87283	5.84414	5.64708	5.05915	0.460627	5.09002	0.163482	5.46205	0.184193	#N/A	4.67253	0.473286	0.545805	50	ENSG00000246430	LINC00968	lncRNA	long intergenic non-protein coding RNA 968 [Source:HGNC Symbol;Acc:HGNC:48727]
SLC66A1L	#N/A	0.402649	10.068	6.3456	6.92699	6.56525	7.19498	7.20256	6.45943	5.84802	5.75622	3.81476	5.06593	#N/A	0.922374	#N/A	#N/A	#N/A	#N/A	#N/A	#N/A	#N/A	#N/A	#N/A	#N/A	4.36803	6.79207	7.49638	7.41067	0.422216	0.713601	0.846526	1.19831	1.04353	9.12943	5.43672	8.00119	11.9966	7.8067	9.24072	9.91262	7.28281	9.25906	7.55128	10.0051	6.29261	7.82877	10.6051	2.70933	7.89576	8.90887	5.66142	6.89052	7.72179	4.27871	7.53315	0.226541	4.85017	5.81575	#N/A	4.7781	7.34672	5.51233	50	ENSG00000174899	SLC66A1L	transcribed_unitary_pseudogene	solute carrier family 66 member 1 like [Source:HGNC Symbol;Acc:HGNC:25146]
#248515	#N/A	2.7288	9.06915	9.11185	7.0065	9.52397	8.79828	7.06864	7.47597	7.15788	5.42366	5.73752	3.97663	0.558934	#N/A	#N/A	#N/A	#N/A	#N/A	#N/A	#N/A	#N/A	#N/A	#N/A	#N/A	5.71407	8.02802	8.22766	8.49198	5.23463	4.91432	4.41081	4.65741	5.32763	7.90566	8.22266	8.44937	9.00512	8.32043	8.95446	9.54089	7.91484	9.09691	9.26611	11.1773	9.58674	8.58041	9.51479	5.05759	8.82549	10.0352	3.75525	5.484	4.65011	5.90409	6.02839	5.78776	4.63992	5.65979	#N/A	4.34372	8.34593	6.87107	50	ENSG00000248515		lncRNA	novel transcript
MPZL1	#N/A	0.898648	1.24295	1.14871	1.3239	1.2215	1.44882	1.64826	1.55403	1.48777	1.76506	1.99252	1.37009	#N/A	0.772778	#N/A	#N/A	#N/A	#N/A	#N/A	#N/A	#N/A	0.935856	#N/A	#N/A	2.26493	2.31138	2.04885	1.69393	0.654468	1.91897	1.43642	1.48489	2.13213	1.87533	1.74553	2.00799	1.89118	1.94671	1.6077	1.77828	1.82682	1.90455	1.91903	2.10674	2.19466	1.9862	1.81558	2.62188	2.03283	1.76959	1.63077	2.11669	2.23529	1.54031	1.43718	#N/A	2.21111	1.77613	#N/A	1.99708	3.31712	4.91922	50	ENSG00000197965	MPZL1	protein_coding	myelin protein zero like 1 [Source:HGNC Symbol;Acc:HGNC:7226]
#254366	#N/A	0.0718721	0.276193	0.217619	0.227548	0.241347	0.195199	0.224379	0.1654	0.324929	0.141528	0.144714	0.38733	0.764459	#N/A	#N/A	#N/A	#N/A	#N/A	#N/A	#N/A	#N/A	#N/A	#N/A	#N/A	0.108165	0.221509	0.210823	0.212798	0.0600019	0.216435	0.0852241	0.139324	0.150273	0.272654	0.094366	0.287809	0.28328	0.27006	0.298055	0.313701	0.266626	0.510371	0.247302	0.290353	0.257756	0.866414	0.314217	0.218476	0.306366	0.28331	0.905395	0.279138	0.112267	0.128268	0.0789299	0.0675125	0.090908	0.14268	#N/A	0.146101	0.18887	0.118696	50	ENSG00000254366		lncRNA	novel transcript
#237356	#N/A	1.06814	1.75973	0.898093	2.30405	2.54569	2.08405	#N/A	1.93423	2.80647	1.72068	3.26059	2.00092	#N/A	0.621651	#N/A	#N/A	#N/A	#N/A	#N/A	0.602448	#N/A	#N/A	#N/A	#N/A	2.83784	2.81448	3.25276	3.05219	#N/A	2.33267	3.04417	2.89561	3.30611	8.23627	6.61714	6.1339	7.66618	5.53455	6.68319	7.86701	6.84538	6.46124	5.70233	6.59846	5.25867	5.71071	6.66832	1.93669	5.50079	7.80637	4.45094	4.00809	3.46163	4.53272	3.64337	3.0819	3.22056	4.03611	0.471892	4.08113	2.39094	1.17509	50	ENSG00000237356		lncRNA	novel transcript
BMP4	#N/A	0.10733	2.84343	2.02037	1.54624	0.814232	0.511002	1.56724	0.272455	4.53841	0.322178	0.187588	2.31833	#N/A	#N/A	1.64283	0.243716	#N/A	#N/A	#N/A	#N/A	#N/A	#N/A	#N/A	#N/A	0.173311	0.596938	0.273566	0.281661	0.0992629	0.875179	0.26035	1.34021	0.656151	0.35922	0.150424	0.361532	0.334945	0.370694	0.366582	0.543217	0.329451	0.393372	0.345816	0.340176	0.306047	0.508019	0.363767	0.293665	0.367458	0.363962	2.29736	2.87638	0.394136	0.363662	0.231772	#N/A	0.332037	0.523461	#N/A	0.828744	0.300844	0.176736	50	ENSG00000125378	BMP4	protein_coding	bone morphogenetic protein 4 [Source:HGNC Symbol;Acc:HGNC:1071]
PXDC1	#N/A	0.190154	1.8701	1.11878	1.59687	1.19592	0.769615	1.20198	#N/A	2.38692	0.725893	0.543106	1.75172	1.14076	#N/A	#N/A	0.394406	#N/A	#N/A	#N/A	#N/A	#N/A	1.28242	#N/A	#N/A	#N/A	1.0207	2.04258	1.74223	0.167447	1.67841	0.395227	1.58121	1.44102	3.7455	1.02377	4.21042	3.98322	4.44372	4.25086	3.8796	4.13321	3.9003	3.09779	3.76124	3.61656	3.82091	4.14886	1.27179	3.95631	3.75365	2.34253	1.10374	0.957693	0.702345	1.84924	#N/A	0.645296	0.911094	0.0914663	1.3034	0.627835	0.290492	50	ENSG00000168994	PXDC1	protein_coding	PX domain containing 1 [Source:HGNC Symbol;Acc:HGNC:21361]
PIP4P2	#N/A	0.0633183	2.86305	2.04454	0.899812	0.814046	0.661724	2.00868	0.253443	2.49292	0.286381	0.30805	2.36545	#N/A	0.764668	1.02242	0.249557	#N/A	#N/A	#N/A	#N/A	#N/A	0.908592	#N/A	#N/A	#N/A	1.16165	0.303302	0.766069	#N/A	1.35528	0.240215	1.18207	0.435755	2.24175	1.55471	3.56534	2.37202	3.91829	2.68927	1.94279	1.92802	2.55432	2.93506	2.70725	1.84622	2.23618	2.62334	0.909009	3.08041	1.89926	1.29581	1.40203	0.528094	0.433924	0.513194	#N/A	0.22405	0.933267	#N/A	0.7463	0.546984	0.141196	50	ENSG00000155099	PIP4P2	protein_coding	phosphatidylinositol-4,5-bisphosphate 4-phosphatase 2 [Source:HGNC Symbol;Acc:HGNC:25452]
LARP6	#N/A	0.106911	4.91632	3.87727	2.98237	0.957766	0.87347	4.40895	0.523609	4.73118	0.419553	0.247063	2.76089	#N/A	0.951824	#N/A	#N/A	#N/A	#N/A	#N/A	#N/A	#N/A	#N/A	#N/A	#N/A	0.2272	4.53951	0.349729	0.537923	0.14219	2.72117	0.388914	2.53649	0.802651	4.25605	0.396801	4.49023	4.08314	6.73874	3.98307	3.69291	3.23891	8.20716	5.25829	7.36345	4.43133	6.80965	5.67518	2.47843	9.0267	3.99406	3.39334	3.9139	2.36781	0.846017	2.00213	0.0860284	1.00992	1.68884	#N/A	4.67863	0.38809	0.201759	50	ENSG00000166173	LARP6	protein_coding	La ribonucleoprotein 6, translational regulator [Source:HGNC Symbol;Acc:HGNC:24012]
POGLUT3	#N/A	#N/A	3.21574	2.2404	0.434824	0.619854	0.229699	1.28299	0.313948	2.20177	0.293322	0.175646	1.36036	1.33393	1.51768	0.877425	#N/A	#N/A	0.0301277	#N/A	#N/A	#N/A	1.31758	0.0264769	0.101724	#N/A	1.17335	0.318473	0.292502	#N/A	1.86404	0.167804	1.11795	0.412438	1.6876	0.628728	2.63187	2.12882	3.00042	2.2035	1.99991	1.78144	2.28911	2.04098	2.20855	1.4084	2.17266	1.9563	0.521625	2.54904	1.97823	1.52703	1.27479	0.644085	#N/A	0.909806	#N/A	0.249612	0.410815	#N/A	0.79958	0.328573	#N/A	50	ENSG00000178202	POGLUT3	protein_coding	protein O-glucosyltransferase 3 [Source:HGNC Symbol;Acc:HGNC:28496]
IGFBP7	3.28153	4.65117	0.578647	1.91232	0.862262	#N/A	0.969114	0.780153	1.10377	2.53341	1.74343	2.39436	#N/A	1.49214	2.3058	0.636396	0.52614	1.45193	1.67979	#N/A	1.80454	1.16795	1.71357	1.32638	#N/A	5.23383	5.43081	4.48042	6.37448	3.28368	3.13879	2.27715	3.53191	4.01223	10.1021	10.5099	8.9424	13.4717	7.94105	8.07917	10.708	10.315	10.4934	9.37598	8.10944	9.46543	9.82286	10.4795	3.74483	10.1192	9.54544	#N/A	#N/A	#N/A	#N/A	#N/A	#N/A	#N/A	#N/A	#N/A	#N/A	5.42691	4.20499	49	ENSG00000163453	IGFBP7	protein_coding	insulin like growth factor binding protein 7 [Source:HGNC Symbol;Acc:HGNC:5476]
TFPI	2.62842	6.32137	5.42104	4.39298	5.23593	4.87711	4.23052	1.09693	4.38305	2.01997	3.79631	3.21455	1.15805	#N/A	#N/A	#N/A	0.68463	#N/A	#N/A	#N/A	#N/A	#N/A	#N/A	#N/A	#N/A	4.24564	5.96821	5.72932	6.35201	5.28997	0.532604	1.45469	0.940931	1.3939	3.28144	4.1084	3.5455	3.02199	4.17448	2.95537	2.5243	2.33395	3.69091	3.47523	3.87578	2.84246	3.43151	2.89104	2.82662	4.14326	2.42404	0.547093	1.71236	#N/A	#N/A	1.12992	1.99337	0.970977	1.27781	#N/A	1.25446	6.27705	5.46137	49	ENSG00000003436	TFPI	protein_coding	tissue factor pathway inhibitor [Source:HGNC Symbol;Acc:HGNC:11760]
#259072	4.84342	0.268472	1.51774	#N/A	1.23183	2.75461	2.60653	3.25285	1.23038	4.05113	1.96623	1.15905	1.95878	#N/A	2.19605	1.5227	2.41557	#N/A	#N/A	#N/A	#N/A	#N/A	#N/A	#N/A	#N/A	0.518853	0.562212	0.314337	7.47606	0.23576	#N/A	#N/A	#N/A	#N/A	7.29905	0.446055	5.00699	5.84758	6.00527	5.5141	5.78696	4.11788	5.74633	7.00784	5.95123	3.56946	4.97574	4.93324	2.15239	7.03773	5.75591	4.95732	4.37546	4.62376	0.46322	6.02292	0.173848	4.78744	2.79267	0.220258	4.61777	0.300937	0.657258	49	ENSG00000259072		lncRNA	novel transcript
AMPH	4.80976	0.22391	5.72703	4.3063	7.25974	6.27188	5.70072	5.58774	3.45825	4.46531	2.83706	2.90051	2.9936	#N/A	0.715945	#N/A	#N/A	#N/A	#N/A	#N/A	#N/A	#N/A	#N/A	#N/A	#N/A	1.50083	4.39308	4.57351	6.47607	0.246598	0.871157	0.706823	1.2843	1.9781	8.22515	0.826267	6.52007	8.92621	7.31871	8.99387	8.96273	7.67983	8.62216	7.42278	5.98338	0.580675	9.28542	8.53839	4.08339	8.01158	7.27621	1.90384	#N/A	2.31354	1.74652	2.53634	0.151943	2.10095	1.45875	#N/A	2.55447	2.09203	#N/A	49	ENSG00000078053	AMPH	protein_coding	amphiphysin [Source:HGNC Symbol;Acc:HGNC:471]
LINC00882	2.71768	3.33823	7.10156	4.53911	10.0493	7.23897	6.62324	4.42181	5.08262	2.08974	4.4207	2.62777	2.75563	#N/A	#N/A	0.441746	#N/A	#N/A	#N/A	#N/A	#N/A	#N/A	#N/A	#N/A	#N/A	3.26976	5.29869	5.40413	5.20256	3.39379	#N/A	#N/A	0.725313	1.24407	1.90825	2.68247	1.74611	2.08712	2.01773	2.09969	2.00795	1.64484	1.91013	2.10779	1.98292	1.72154	1.71524	1.91541	0.647382	2.04606	2.03665	1.88409	2.23323	1.84035	2.2432	2.55803	2.22022	2.65965	2.65889	#N/A	1.86438	5.3576	8.69964	49	ENSG00000242759	LINC00882	lncRNA	long intergenic non-protein coding RNA 882 [Source:HGNC Symbol;Acc:HGNC:48568]
PTPRD#153707	3.52127	2.5792	6.15241	5.00099	5.38749	7.37021	4.97578	4.96411	4.82976	3.63343	3.72508	3.00263	2.72678	#N/A	#N/A	#N/A	#N/A	#N/A	#N/A	#N/A	#N/A	#N/A	#N/A	#N/A	#N/A	3.40455	5.91986	4.37728	6.20952	1.62562	2.41734	2.4437	2.89766	2.96336	2.28011	6.10546	3.82127	4.18708	5.01611	3.54053	3.57456	1.46465	6.03952	4.38341	5.80356	5.02939	5.25126	5.22805	#N/A	6.02214	1.92576	3.41081	1.01288	2.32969	4.23947	4.11369	#N/A	3.01326	2.84049	1.87651	3.48053	4.68161	5.15545	49	ENSG00000153707	PTPRD	protein_coding	protein tyrosine phosphatase receptor type D [Source:HGNC Symbol;Acc:HGNC:9668]
ARHGAP22	3.60168	0.283726	5.36236	4.59653	0.364827	4.69527	0.243222	0.555759	0.231895	3.85773	1.2677	0.539069	3.26958	#N/A	#N/A	#N/A	1.0101	#N/A	#N/A	#N/A	#N/A	#N/A	#N/A	#N/A	#N/A	1.40175	#N/A	#N/A	#N/A	0.211657	4.86327	4.27433	4.15765	0.543606	7.05824	0.228539	5.58763	7.52445	5.84133	6.55818	8.20034	6.75195	6.0537	5.11892	6.7957	2.39466	5.22666	6.53197	1.90978	5.94506	4.79356	3.45859	3.30638	4.31733	4.37186	2.32106	0.133446	2.52417	2.66882	0.166284	3.78311	3.37027	0.457727	49	ENSG00000128805	ARHGAP22	protein_coding	Rho GTPase activating protein 22 [Source:HGNC Symbol;Acc:HGNC:30320]
PAK3	0.362345	#N/A	4.33972	3.2501	4.1576	4.26527	1.4164	1.99241	0.875801	4.21164	0.750357	0.884751	1.7107	#N/A	#N/A	#N/A	#N/A	#N/A	#N/A	#N/A	#N/A	#N/A	#N/A	#N/A	#N/A	0.690277	5.65217	0.866964	3.59414	0.207338	4.61072	0.541469	0.651766	3.48566	9.51079	0.26999	7.62553	9.83291	8.66337	8.1687	9.96457	0.47593	11.5788	8.24599	7.52508	6.26383	7.771	10.1439	5.15965	6.54133	8.52898	5.17762	3.59729	3.06865	3.40843	2.62696	0.135788	0.831104	2.31179	#N/A	2.5264	5.01185	0.607571	49	ENSG00000077264	PAK3	protein_coding	p21 (RAC1) activated kinase 3 [Source:HGNC Symbol;Acc:HGNC:8592]
SH3PXD2B	2.83984	0.847949	4.43534	#N/A	4.49646	4.40505	4.26278	2.73185	3.71539	4.00768	3.86779	2.55835	2.018	#N/A	#N/A	#N/A	0.735138	#N/A	#N/A	#N/A	#N/A	#N/A	#N/A	#N/A	#N/A	3.85482	2.80717	3.16325	3.86633	3.88815	2.03485	2.41726	2.03803	2.63913	7.19926	7.94638	6.91362	8.71898	7.30277	6.63956	8.42474	6.95167	8.33153	7.83721	8.40425	9.30645	7.87737	8.1457	6.47576	8.21184	7.16223	3.05783	2.44152	2.5626	3.56616	3.95308	#N/A	3.116	2.93916	#N/A	3.13123	7.83331	5.88816	49	ENSG00000174705	SH3PXD2B	protein_coding	SH3 and PX domains 2B [Source:HGNC Symbol;Acc:HGNC:29242]
ABI3BP	1.99841	5.65822	8.5006	5.37577	8.35617	7.99911	5.64035	4.71036	5.34854	2.93317	5.99287	5.24362	2.97035	#N/A	#N/A	#N/A	#N/A	#N/A	#N/A	#N/A	#N/A	#N/A	#N/A	#N/A	#N/A	3.46409	5.31794	5.26417	6.07155	6.2863	#N/A	1.89523	0.728154	1.30738	2.24951	2.91945	3.13177	2.53458	2.45662	2.43279	2.37689	2.04072	2.54202	2.61345	2.81798	3.35622	2.8126	2.72212	#N/A	2.82473	2.28855	4.72889	3.31952	3.9095	5.13077	4.54826	2.39791	4.88583	3.96591	2.03391	3.73463	6.864	8.83679	49	ENSG00000154175	ABI3BP	protein_coding	ABI family member 3 binding protein [Source:HGNC Symbol;Acc:HGNC:17265]
CAPN6	0.12072	#N/A	0.323058	0.52482	0.275944	0.268687	0.216773	0.338756	0.218345	0.268732	0.163071	0.156854	0.34143	#N/A	2.25346	#N/A	#N/A	#N/A	#N/A	#N/A	#N/A	#N/A	#N/A	#N/A	#N/A	0.165421	0.263492	0.263433	0.259398	0.114921	4.63471	0.108201	0.26807	0.175286	0.323632	0.147443	0.333862	0.341008	0.343591	0.313215	0.377325	0.310597	0.347971	0.319739	0.313502	0.28031	0.326908	0.335172	0.2302	0.313153	0.344968	5.57191	0.626541	0.143859	0.162588	0.0935463	#N/A	0.146258	0.182103	#N/A	0.178119	0.249646	0.182823	49	ENSG00000077274	CAPN6	protein_coding	calpain 6 [Source:HGNC Symbol;Acc:HGNC:1483]
SPRY2	2.878	0.489649	4.62386	4.0126	4.54727	3.50021	4.03562	3.67042	5.62174	2.88679	5.18734	2.57972	1.97946	#N/A	0.698977	#N/A	#N/A	#N/A	#N/A	#N/A	#N/A	#N/A	#N/A	#N/A	#N/A	3.00171	4.67667	4.7223	5.54811	0.494756	1.64659	1.84333	2.48009	2.25922	3.90689	2.37953	4.9046	3.96322	4.88744	4.12136	3.94453	4.22197	3.7446	3.4907	4.34724	3.82292	3.73116	3.62707	2.23671	3.83057	3.99513	0.860043	2.05625	1.83867	#N/A	1.53779	0.301128	#N/A	1.32022	#N/A	1.57221	6.11313	4.20538	49	ENSG00000136158	SPRY2	protein_coding	sprouty RTK signaling antagonist 2 [Source:HGNC Symbol;Acc:HGNC:11270]
CRISPLD1	0.0667066	0.0481386	0.159402	0.124439	0.1359	0.106884	0.110235	0.137657	0.116938	0.152023	0.094313	0.0724812	0.0723909	#N/A	#N/A	#N/A	#N/A	#N/A	0.0128868	#N/A	#N/A	#N/A	#N/A	#N/A	#N/A	0.0789296	0.116581	0.132038	0.135364	#N/A	0.0935179	0.0580684	0.0759311	0.0867974	0.122299	#N/A	0.149848	0.147609	0.172371	0.126696	0.151259	0.136967	0.142195	0.154994	0.150948	0.142116	0.170038	0.146218	0.107529	0.154054	0.17411	0.106726	0.100073	0.0618942	0.0725304	0.0501677	0.0415575	0.0570953	0.0658628	#N/A	0.0843489	0.13733	0.0987975	49	ENSG00000121005	CRISPLD1	protein_coding	cysteine rich secretory protein LCCL domain containing 1 [Source:HGNC Symbol;Acc:HGNC:18206]
SLC43A3	1.21049	0.125441	2.20631	3.04176	1.61445	1.42717	1.0612	1.55467	1.01947	5.31709	0.796557	0.571192	0.86748	1.19265	2.11939	1.83471	0.549602	1.12816	0.129926	#N/A	#N/A	#N/A	1.60106	#N/A	#N/A	0.591333	1.36567	0.794562	#N/A	#N/A	1.88531	0.466516	2.40486	1.33589	7.48482	0.403104	8.79109	8.47062	0.598527	6.89015	9.77295	4.39185	0.382473	0.551073	0.338742	0.610983	10.1892	0.550861	1.67698	0.361214	5.75243	#N/A	0.877705	0.705314	#N/A	#N/A	#N/A	#N/A	#N/A	#N/A	1.04972	0.73072	0.46321	49	ENSG00000134802	SLC43A3	protein_coding	solute carrier family 43 member 3 [Source:HGNC Symbol;Acc:HGNC:17466]
GLYATL2	0.112515	0.11428	0.28491	0.263486	0.25436	0.253643	0.209411	0.250793	0.184903	0.263304	0.165072	0.15963	2.22559	#N/A	#N/A	#N/A	#N/A	#N/A	#N/A	#N/A	#N/A	#N/A	1.01228	#N/A	#N/A	0.146404	0.299914	0.225443	0.231052	#N/A	4.37308	0.261328	0.152415	0.249507	0.290873	0.116937	0.29141	0.293498	0.293745	0.293105	9.24549	0.249166	0.295515	0.277756	0.277943	0.258986	0.369106	0.267807	0.224339	0.27024	0.407738	3.29427	0.507833	0.167766	0.234098	0.094494	#N/A	0.241378	0.366906	#N/A	0.165071	0.186394	0.162966	49	ENSG00000156689	GLYATL2	protein_coding	glycine-N-acyltransferase like 2 [Source:HGNC Symbol;Acc:HGNC:24178]
ARHGAP24	1.08919	1.30611	5.16659	3.94067	6.41313	7.00597	4.40457	3.98069	5.52386	2.53777	4.28007	2.7772	2.64368	#N/A	#N/A	#N/A	1.00638	#N/A	#N/A	#N/A	#N/A	#N/A	#N/A	#N/A	#N/A	2.24561	#N/A	#N/A	0.969412	4.84934	#N/A	1.2895	0.568259	1.01027	2.50926	3.97619	3.01436	2.62004	3.94253	2.59021	2.41656	2.34367	3.88478	3.48261	4.0519	3.2464	3.84523	3.31889	1.84609	5.06835	1.90628	3.9438	2.34168	2.25767	4.47433	3.60912	3.37038	3.65749	3.06675	1.06958	2.98594	6.47423	4.97943	49	ENSG00000138639	ARHGAP24	protein_coding	Rho GTPase activating protein 24 [Source:HGNC Symbol;Acc:HGNC:25361]
GPX8	0.15231	#N/A	3.00988	1.57229	0.209911	0.54447	0.23892	1.19271	0.144681	3.80334	0.135253	0.13639	0.434921	1.24072	0.811448	#N/A	#N/A	#N/A	#N/A	#N/A	#N/A	#N/A	#N/A	#N/A	#N/A	0.141197	0.35043	0.251846	0.25603	#N/A	1.75912	0.100432	0.848672	0.183138	0.311111	0.136636	0.289747	0.317055	0.293438	0.317655	0.342665	0.291644	0.319141	0.290839	0.29022	0.266279	0.306025	0.300376	0.236666	0.297128	0.318116	2.766	3.08888	0.279516	0.19602	#N/A	0.0700946	0.144016	0.195131	#N/A	0.46151	0.198722	0.12665	49	ENSG00000164294	GPX8	protein_coding	glutathione peroxidase 8 (putative) [Source:HGNC Symbol;Acc:HGNC:33100]
ITGA11	1.72382	0.279263	6.83886	6.06835	6.21122	7.79429	7.1605	5.77834	4.97072	3.98443	5.04887	3.70656	3.12796	#N/A	#N/A	#N/A	#N/A	#N/A	#N/A	#N/A	#N/A	#N/A	#N/A	#N/A	#N/A	2.21764	5.61634	0.449852	5.79795	0.340102	4.0005	2.88485	3.67631	4.43309	3.84171	3.72706	4.89395	4.06523	5.06133	4.75221	4.39545	4.29143	4.30068	4.27442	4.17652	3.82195	4.10681	4.07749	#N/A	4.52245	4.36249	4.25874	3.97912	2.11464	3.35541	3.21164	0.256492	3.16856	3.90465	#N/A	3.88497	4.77349	1.05594	49	ENSG00000137809	ITGA11	protein_coding	integrin subunit alpha 11 [Source:HGNC Symbol;Acc:HGNC:6136]
HSD11B1	0.522761	0.119473	0.338831	4.77006	0.472289	0.291752	0.240427	5.46272	0.219632	2.94896	0.200139	0.184819	2.88748	#N/A	#N/A	#N/A	#N/A	#N/A	#N/A	#N/A	#N/A	#N/A	#N/A	#N/A	#N/A	0.346176	0.451262	0.294635	0.297071	0.0972864	3.74452	0.173839	3.76557	0.470113	2.24289	0.380137	2.90936	2.51191	2.08616	2.18888	2.22303	1.81354	2.32783	2.30851	2.28457	1.15736	1.97988	2.27274	#N/A	2.5599	1.81779	4.88957	0.333823	0.488947	0.342681	0.179924	0.108526	0.231784	0.334022	#N/A	2.92632	0.363789	0.189574	49	ENSG00000117594	HSD11B1	protein_coding	hydroxysteroid 11-beta dehydrogenase 1 [Source:HGNC Symbol;Acc:HGNC:5208]
ALDH1A1	1.56611	0.45775	9.02307	6.76033	0.543113	6.72647	5.62577	5.76939	5.90867	3.94948	6.44	4.9144	3.91963	#N/A	1.30032	#N/A	#N/A	#N/A	#N/A	#N/A	#N/A	#N/A	#N/A	#N/A	0.538199	4.01002	3.32904	4.31933	5.09684	0.617002	#N/A	#N/A	#N/A	#N/A	3.58092	3.26226	4.57833	3.30038	5.22075	3.24998	2.73634	2.05171	6.6218	4.77903	5.26414	3.6792	5.82698	4.51749	1.28792	6.89462	2.24578	3.90491	3.52802	2.30619	4.54566	4.10487	0.365746	4.00103	4.96928	0.328504	3.82797	8.11566	5.56433	49	ENSG00000165092	ALDH1A1	protein_coding	aldehyde dehydrogenase 1 family member A1 [Source:HGNC Symbol;Acc:HGNC:402]
#223786	0.311773	0.202097	1.67214	1.06237	1.37228	1.31037	1.11805	3.2886	0.763657	2.93528	0.719117	1.71905	#N/A	#N/A	#N/A	#N/A	#N/A	#N/A	#N/A	#N/A	#N/A	#N/A	#N/A	#N/A	#N/A	0.178122	1.07165	4.17493	0.275176	0.148224	2.40776	2.10235	0.677552	3.79688	7.42448	0.277999	6.24253	6.93558	6.17938	7.31239	7.97885	6.28939	7.48676	6.70384	0.348189	0.318863	7.08762	6.1792	#N/A	6.66476	6.91769	4.35478	4.25889	4.72167	4.40438	4.07198	0.121738	0.362721	2.18196	0.0822276	4.29972	2.41852	0.314446	49	ENSG00000223786		lncRNA	novel transcript
#231424	1.13263	#N/A	1.49506	3.08764	1.70411	2.74531	2.20098	4.35698	2.33091	3.03664	2.18084	3.05149	1.8188	#N/A	1.60484	#N/A	#N/A	#N/A	#N/A	#N/A	#N/A	#N/A	#N/A	#N/A	#N/A	4.9642	5.07798	5.81182	0.483717	0.454573	3.35111	3.30863	3.11519	4.49061	3.69422	1.62303	4.81615	4.60854	4.67269	3.88524	3.86036	4.25655	4.7185	5.00412	4.08518	5.07991	5.11791	5.14073	3.35925	5.20524	3.67019	1.01669	1.94301	1.67093	1.02661	2.09072	#N/A	1.30762	1.68138	#N/A	2.57072	6.40291	0.808941	49	ENSG00000231424		lncRNA	novel transcript, antisense to FMO1
FZD8	0.0911558	0.0846878	1.40555	0.203293	0.157215	#N/A	0.121433	0.185264	#N/A	0.234639	0.116707	0.127068	0.105419	#N/A	0.191874	0.188896	#N/A	#N/A	#N/A	#N/A	#N/A	#N/A	0.0861717	#N/A	#N/A	#N/A	0.177677	0.17736	0.211269	0.0760713	0.356112	0.0594337	0.108159	0.133302	0.475636	0.115573	0.605515	0.400485	0.251781	0.432224	4.7738	0.236846	3.81665	0.297828	0.211211	0.176268	2.57822	0.704262	0.16916	0.310885	0.23951	0.14876	0.105654	0.0787275	0.0779969	0.0773238	#N/A	0.0829662	0.0881948	#N/A	0.130485	0.20481	0.136273	49	ENSG00000177283	FZD8	protein_coding	frizzled class receptor 8 [Source:HGNC Symbol;Acc:HGNC:4046]
MINDY4	1.03509	0.228123	#N/A	2.15533	1.11509	0.916982	0.888951	1.00975	#N/A	1.60797	0.749032	1.08184	1.27551	0.998077	1.07114	#N/A	#N/A	#N/A	#N/A	#N/A	#N/A	#N/A	1.23698	0.126163	#N/A	2.87888	5.04506	4.68993	5.42411	0.214697	2.2044	1.3528	1.97912	1.29941	3.40498	2.33453	2.56659	3.33291	2.41313	3.4651	3.64832	3.8216	2.16421	2.33484	2.31138	2.35462	1.8476	2.734	1.19879	2.0773	3.75214	1.26017	#N/A	#N/A	1.27183	2.27007	#N/A	0.921986	1.18886	#N/A	1.39808	3.37981	0.4933	49	ENSG00000106125	MINDY4	protein_coding	MINDY lysine 48 deubiquitinase 4 [Source:HGNC Symbol;Acc:HGNC:21916]
ENC1	0.0660111	#N/A	1.2135	0.893924	#N/A	#N/A	0.126835	0.376478	0.151309	1.7153	#N/A	0.0713235	0.378489	#N/A	1.65613	#N/A	#N/A	#N/A	#N/A	#N/A	#N/A	#N/A	#N/A	#N/A	0.0331923	0.134656	0.241182	0.160593	0.167227	0.0782103	1.92102	0.083315	0.320215	0.136704	2.50594	0.0668252	2.42713	2.55895	2.2356	2.78973	2.69519	0.772629	2.13999	1.70787	1.26968	0.479409	1.94853	2.91246	0.156223	1.85516	2.39838	3.79551	0.261627	0.0979862	0.116417	0.0654667	0.0747592	0.121864	0.111015	0.0303885	0.146168	0.200007	0.141783	49	ENSG00000171617	ENC1	protein_coding	ectodermal-neural cortex 1 [Source:HGNC Symbol;Acc:HGNC:3345]
PRDM8	0.0751408	#N/A	0.277291	0.230212	0.239696	0.231911	0.188126	0.235805	0.195697	0.238223	0.125889	0.140884	0.118812	#N/A	1.0069	#N/A	#N/A	#N/A	#N/A	#N/A	#N/A	#N/A	1.4367	#N/A	#N/A	0.100047	0.204459	0.166619	0.212517	0.077818	3.20705	0.0834249	0.112279	0.144666	0.293987	0.114715	0.295008	0.312186	0.313774	0.308034	0.336814	0.278768	0.337837	0.285761	0.279459	0.244718	0.318634	0.302277	0.224516	0.297531	0.310357	2.99921	0.136803	0.111444	0.131963	0.0751705	0.0758365	0.107549	0.165221	#N/A	0.193578	#N/A	#N/A	49	ENSG00000152784	PRDM8	protein_coding	PR/SET domain 8 [Source:HGNC Symbol;Acc:HGNC:13993]
ZC2HC1B	0.102271	0.111328	5.94901	0.743575	0.2734	0.258742	0.18363	0.591695	0.194622	3.43974	0.164446	0.167519	0.849092	#N/A	#N/A	#N/A	#N/A	#N/A	#N/A	#N/A	#N/A	#N/A	#N/A	#N/A	#N/A	0.164094	0.456663	0.233309	0.269006	#N/A	1.41279	0.1055	1.12988	0.334714	6.61709	0.113428	5.18015	5.23704	6.4928	6.15133	6.11117	4.0515	6.46159	4.36933	0.413594	0.280008	6.62933	6.33652	0.203491	6.02171	6.45273	3.87874	2.65428	0.117624	0.161634	0.143679	0.0823587	0.147804	0.158929	#N/A	0.295999	0.186257	0.152522	49	ENSG00000118491	ZC2HC1B	protein_coding	zinc finger C2HC-type containing 1B [Source:HGNC Symbol;Acc:HGNC:21174]
LOXL1	0.372589	0.0843566	0.445881	1.09923	0.271473	0.276384	0.22694	0.887629	0.199977	3.23403	0.242499	0.206822	2.14943	#N/A	#N/A	#N/A	#N/A	#N/A	#N/A	#N/A	#N/A	#N/A	#N/A	#N/A	#N/A	0.18712	0.964196	0.282316	0.260993	#N/A	2.73418	0.202438	1.66696	0.292565	3.10266	0.594403	2.91047	2.61158	3.70784	2.65416	2.18198	2.35467	3.46864	4.16779	3.21734	1.71229	3.15933	2.90588	0.497061	3.8178	1.63531	2.71537	1.77155	0.65007	0.478797	0.396904	0.0733053	0.223983	0.393104	#N/A	1.07271	0.26844	0.130039	49	ENSG00000129038	LOXL1	protein_coding	lysyl oxidase like 1 [Source:HGNC Symbol;Acc:HGNC:6665]
TXNDC5	0.0516083	#N/A	1.06384	0.729587	0.306937	0.283382	#N/A	0.604446	0.139159	1.38689	0.103873	0.113615	0.5172	1.13597	1.27112	0.287924	#N/A	#N/A	#N/A	#N/A	0.0216977	0.0218169	0.372054	#N/A	#N/A	#N/A	0.349067	0.154425	0.17028	#N/A	0.783007	0.0638745	0.350251	0.169951	1.85996	0.152191	2.38119	1.67273	1.67056	2.1489	1.49957	1.57007	2.13704	3.13114	1.75474	0.29489	2.7233	2.08587	0.193448	2.77949	1.67977	1.3599	0.971623	0.130933	#N/A	0.158992	#N/A	0.119423	0.133512	#N/A	0.187339	0.141378	#N/A	49	ENSG00000239264	TXNDC5	protein_coding	thioredoxin domain containing 5 [Source:HGNC Symbol;Acc:HGNC:21073]
FADS2	0.518634	0.336241	3.04846	3.54422	3.11274	2.49395	3.76006	4.20814	1.9344	3.87897	3.26607	2.1833	1.55276	#N/A	1.76436	1.0156	0.565928	#N/A	#N/A	#N/A	0.71619	#N/A	0.692101	#N/A	#N/A	1.40596	2.92848	3.38634	3.13095	0.327936	1.50769	1.94251	1.71347	2.1957	8.54971	0.516589	7.1959	9.02114	8.19481	8.01188	9.19193	9.09601	9.30404	8.50302	8.81681	8.86678	7.27744	9.90391	3.8124	9.86388	10.0416	#N/A	1.29805	#N/A	#N/A	1.05302	#N/A	#N/A	#N/A	#N/A	2.24017	3.02192	2.06322	49	ENSG00000134824	FADS2	protein_coding	fatty acid desaturase 2 [Source:HGNC Symbol;Acc:HGNC:3575]
SH3D19	#N/A	4.57798	1.04069	1.15261	1.16941	1.19468	1.41133	1.05184	1.34452	0.968834	2.02607	1.19866	0.687584	#N/A	#N/A	#N/A	#N/A	#N/A	#N/A	#N/A	#N/A	#N/A	#N/A	#N/A	#N/A	2.68466	4.99516	5.0658	5.15512	4.98666	0.499506	1.1301	0.86086	1.3518	1.11713	1.49656	1.09201	1.06883	1.57549	0.961423	0.947222	0.933822	1.53727	1.73966	1.91383	1.29734	1.45732	1.36668	0.5178	1.90885	0.720759	0.750013	1.44676	0.719114	1.09409	1.30799	2.21092	1.07714	1.05992	#N/A	1.22351	5.37513	6.46875	49	ENSG00000109686	SH3D19	protein_coding	SH3 domain containing 19 [Source:HGNC Symbol;Acc:HGNC:30418]
DPP6	#N/A	0.381799	8.68857	0.792145	6.95137	0.334927	4.03728	0.893263	0.781261	2.68034	0.593681	2.42308	3.09819	#N/A	0.905381	#N/A	#N/A	#N/A	#N/A	#N/A	#N/A	#N/A	#N/A	#N/A	#N/A	2.8429	0.978937	4.64682	3.86417	#N/A	1.97577	2.12454	3.18257	1.8058	3.11259	1.03126	2.51552	3.62433	2.44505	3.49917	3.97925	3.54799	2.33314	1.91027	2.02931	2.43186	1.74212	2.86337	#N/A	1.78026	4.42114	4.30023	3.56926	3.12683	0.435957	2.69513	0.122906	3.86424	4.03915	0.131861	4.45903	5.04065	0.812157	49	ENSG00000130226	DPP6	protein_coding	dipeptidyl peptidase like 6 [Source:HGNC Symbol;Acc:HGNC:3010]
#285534	#N/A	0.111127	5.64827	0.31535	0.298934	0.251596	0.418623	4.07733	0.493798	3.82768	0.33371	0.147872	4.38118	#N/A	1.16944	0.240187	0.339163	#N/A	#N/A	#N/A	0.162	#N/A	#N/A	#N/A	#N/A	#N/A	#N/A	#N/A	0.592157	#N/A	3.15048	0.34128	3.37858	0.151287	0.266864	0.12522	5.30852	5.33502	5.98719	5.95455	5.60406	4.59253	7.74356	1.06124	0.502495	0.237435	6.7182	0.514942	#N/A	5.68841	4.00896	3.2148	3.55822	0.116121	0.148635	0.164611	0.0789367	0.614385	0.267975	0.0788006	2.56149	0.43259	0.191354	49	ENSG00000285534		lncRNA	novel transcript
PCDH9	#N/A	3.47253	8.07007	5.2576	5.97983	7.64937	4.63976	4.80343	4.8889	1.56129	4.02334	2.68169	1.64608	#N/A	#N/A	#N/A	0.641127	#N/A	#N/A	#N/A	#N/A	#N/A	#N/A	#N/A	#N/A	3.55796	5.2599	5.87424	5.46498	3.61569	2.38501	3.25736	2.3675	2.80217	2.58848	2.93648	2.38677	2.74374	2.14317	2.97327	3.5976	3.16142	2.58798	0.924028	#N/A	1.56391	1.36026	2.47346	0.653458	1.86906	3.06744	2.86388	3.34402	#N/A	2.92932	3.54772	2.54129	3.52907	2.57781	1.81762	2.21774	5.45688	5.57729	49	ENSG00000184226	PCDH9	protein_coding	protocadherin 9 [Source:HGNC Symbol;Acc:HGNC:8661]
RGMB	#N/A	0.142019	3.36195	2.66342	2.19183	2.19472	0.930284	3.05578	0.508871	2.44393	0.44018	0.477409	1.6884	#N/A	#N/A	#N/A	#N/A	#N/A	#N/A	#N/A	#N/A	#N/A	#N/A	#N/A	#N/A	0.621608	3.3095	0.911793	0.605058	0.169288	1.07783	0.382484	1.1468	0.871231	2.35801	#N/A	2.80308	2.2998	2.78736	2.7486	2.49954	2.67445	2.33313	2.50974	1.82941	2.26245	2.14598	2.17926	1.07268	2.12846	2.65868	3.20721	3.15238	1.70224	0.770876	0.735711	0.0830325	0.447599	0.501482	0.0582272	2.13086	0.739132	0.316989	49	ENSG00000174136	RGMB	protein_coding	repulsive guidance molecule BMP co-receptor b [Source:HGNC Symbol;Acc:HGNC:26896]
LAPTM4A	#N/A	0.745546	3.87467	2.6133	3.71302	2.51933	4.21389	1.96255	4.18044	2.92148	3.58114	3.25758	1.33759	#N/A	#N/A	#N/A	#N/A	0.868681	#N/A	#N/A	#N/A	#N/A	0.963306	#N/A	#N/A	2.56154	2.96266	2.58683	2.91993	#N/A	0.909078	0.783809	1.46038	1.48817	4.1549	4.11193	4.824	4.34585	4.19195	4.2698	4.49105	3.74129	4.49159	4.03222	4.09306	3.95176	4.53041	4.43807	2.2725	4.29711	4.41722	1.25169	1.33594	0.892911	#N/A	1.48522	#N/A	1.71354	1.60255	0.369628	2.0861	2.96804	4.38689	49	ENSG00000068697	LAPTM4A	protein_coding	lysosomal protein transmembrane 4 alpha [Source:HGNC Symbol;Acc:HGNC:6924]
LVRN	#N/A	0.103266	7.38661	0.325407	0.281315	0.348076	0.260307	0.27916	0.302039	0.416671	0.253057	0.206935	4.16722	#N/A	#N/A	#N/A	#N/A	#N/A	#N/A	#N/A	#N/A	#N/A	#N/A	#N/A	#N/A	0.163022	0.593518	0.319052	0.381055	0.101647	3.88448	0.223748	2.82425	0.578935	0.330906	0.167329	7.25199	0.337519	0.338738	6.7141	0.536934	0.283025	0.429159	0.31765	0.303231	0.323084	0.343679	0.336225	0.596052	0.453578	0.396539	4.40682	4.00808	0.150392	0.321924	0.222386	0.067864	0.468877	0.539378	#N/A	0.505178	0.338405	0.211278	49	ENSG00000172901	LVRN	protein_coding	laeverin [Source:HGNC Symbol;Acc:HGNC:26904]
SRPX	#N/A	0.101911	6.28193	2.52838	0.238765	0.318751	0.225552	0.955486	0.203147	5.04139	0.175001	0.300606	2.58956	#N/A	1.49577	#N/A	#N/A	#N/A	#N/A	#N/A	#N/A	#N/A	#N/A	#N/A	0.0818878	0.157272	0.328283	0.251821	0.258366	#N/A	4.48643	0.188203	2.56795	0.262634	0.329342	0.162125	0.315962	0.333716	0.318069	0.33188	0.534064	0.310812	0.557074	0.318464	0.312189	0.286864	0.516645	0.323033	0.269893	0.33683	0.335463	4.46042	3.78664	0.776354	0.32326	0.160806	#N/A	0.219767	0.326062	#N/A	0.570449	0.212131	0.152475	49	ENSG00000101955	SRPX	protein_coding	sushi repeat containing protein X-linked [Source:HGNC Symbol;Acc:HGNC:11309]
NTRK1	#N/A	0.0858701	0.264814	0.300197	0.245226	0.210146	0.192588	0.22812	0.162002	0.770184	0.144634	0.137026	0.381166	#N/A	#N/A	#N/A	0.047045	#N/A	#N/A	#N/A	#N/A	#N/A	#N/A	#N/A	#N/A	0.111953	0.204492	0.212667	0.211917	#N/A	0.166982	0.0877975	0.161612	0.137225	0.307709	0.136491	0.305295	0.310488	0.438299	6.4333	0.695856	0.276162	7.11754	0.344961	0.278631	0.252376	7.27731	0.30193	0.208497	0.362114	0.293446	2.74095	0.226462	0.116766	0.137845	0.0725956	0.0614316	0.1233	0.123201	#N/A	0.154906	0.140205	0.155905	49	ENSG00000198400	NTRK1	protein_coding	neurotrophic receptor tyrosine kinase 1 [Source:HGNC Symbol;Acc:HGNC:8031]
MEG3	4.62267	3.86262	9.36655	7.02171	7.62637	9.23293	7.22362	6.68183	6.19171	4.0021	6.34249	5.92323	3.34814	#N/A	#N/A	0.456338	0.666205	#N/A	#N/A	#N/A	#N/A	#N/A	#N/A	#N/A	#N/A	6.30582	7.20423	8.06982	6.65431	3.26428	#N/A	#N/A	#N/A	#N/A	8.13926	10.2191	6.46688	9.09216	6.59186	6.73431	8.62176	7.1716	8.35748	7.21909	8.23435	7.63761	7.54028	9.10834	5.09527	8.52644	8.05389	6.63098	5.27319	4.93431	5.97446	5.87691	5.26956	5.39632	5.31583	#N/A	5.19582	6.64499	10.0697	48	ENSG00000214548	MEG3	lncRNA	maternally expressed 3 [Source:HGNC Symbol;Acc:HGNC:14575]
PDGFRB	4.51132	6.90853	4.88622	4.07611	5.44947	3.47875	4.68191	3.99258	3.16593	3.35752	3.81693	3.43153	#N/A	1.10642	1.09818	0.872856	1.73251	1.466	1.40609	#N/A	#N/A	#N/A	1.50464	1.02402	#N/A	4.04104	7.04573	5.74737	6.14896	4.7457	3.81235	1.92994	4.55662	5.15004	10.5387	8.17571	7.84011	9.79922	7.34785	7.36637	8.76932	7.98625	9.37011	7.85656	7.82434	10.6481	7.74023	9.05802	4.72015	9.38782	8.24365	#N/A	#N/A	#N/A	#N/A	#N/A	#N/A	#N/A	#N/A	#N/A	#N/A	7.38845	4.53381	48	ENSG00000113721	PDGFRB	protein_coding	platelet derived growth factor receptor beta [Source:HGNC Symbol;Acc:HGNC:8804]
GAS7	4.29375	1.15214	7.17503	5.85905	7.04789	6.6159	7.38807	5.08813	5.78485	4.20407	5.12907	3.2767	1.85823	#N/A	#N/A	#N/A	#N/A	#N/A	#N/A	#N/A	#N/A	#N/A	0.572535	#N/A	#N/A	1.8195	#N/A	#N/A	#N/A	#N/A	1.64234	2.11289	2.08122	2.54267	9.27002	10.5119	7.0667	11.0524	7.79734	8.18744	10.7408	10.0243	8.81013	8.35196	8.0134	9.38185	8.34411	9.25686	6.12089	7.78363	9.68374	5.71277	4.59823	4.51123	7.60273	5.26592	2.8006	3.94317	3.92614	1.96448	4.89468	2.83965	1.36653	48	ENSG00000007237	GAS7	protein_coding	growth arrest specific 7 [Source:HGNC Symbol;Acc:HGNC:4169]
ITGBL1	5.3102	5.26089	8.11083	6.27498	7.13035	8.67564	5.83458	6.87794	6.65598	3.82878	5.95478	5.19528	3.3186	#N/A	#N/A	0.956215	#N/A	#N/A	#N/A	#N/A	#N/A	#N/A	#N/A	#N/A	#N/A	4.45852	5.5943	5.66156	8.325	0.830292	#N/A	#N/A	#N/A	#N/A	8.73504	8.66567	7.27555	8.31493	8.50097	7.37097	10.3439	7.17816	9.6951	8.85782	8.00853	9.21772	7.66269	9.94181	3.40248	8.50769	8.15812	5.93371	4.8924	3.75478	6.25424	5.43691	3.85098	4.15291	5.03653	1.12079	4.62152	5.31406	5.33861	48	ENSG00000198542	ITGBL1	protein_coding	integrin subunit beta like 1 [Source:HGNC Symbol;Acc:HGNC:6164]
LINC01117	4.31196	0.793389	4.182	2.05655	4.85636	3.86494	4.47798	1.01534	2.81177	3.7238	3.73849	4.15301	0.979899	#N/A	#N/A	#N/A	0.806	#N/A	#N/A	#N/A	#N/A	#N/A	#N/A	#N/A	#N/A	6.21118	4.94921	6.87669	4.8195	0.789607	3.30021	3.83208	4.22816	3.40504	8.28385	7.43691	7.02894	10.1822	7.73876	8.5231	9.78709	8.08907	9.59757	8.19433	8.13296	6.99153	8.31652	8.34382	2.41311	8.20476	7.64032	#N/A	2.15514	2.21931	0.854677	#N/A	0.472093	#N/A	1.03259	#N/A	1.82335	5.60366	3.52446	48	ENSG00000224577	LINC01117	lncRNA	long intergenic non-protein coding RNA 1117 [Source:HGNC Symbol;Acc:HGNC:49260]
KCNT2	4.44918	0.317062	5.53496	1.04296	5.04653	6.79347	5.38454	2.47797	3.40912	2.88709	2.96581	3.5352	1.5467	#N/A	#N/A	#N/A	#N/A	#N/A	#N/A	#N/A	#N/A	#N/A	#N/A	#N/A	#N/A	0.937397	7.23384	7.42059	6.14208	0.302505	0.765607	#N/A	1.70069	1.35137	3.24111	3.03458	4.64673	4.70672	5.02958	5.24898	5.07546	2.92955	5.67776	2.26147	4.54281	3.76895	4.1832	4.80403	#N/A	4.41573	4.16147	4.81288	5.1737	2.32944	4.20599	4.97126	0.21579	3.9234	2.40242	#N/A	3.0478	5.13697	3.12894	48	ENSG00000162687	KCNT2	protein_coding	potassium sodium-activated channel subfamily T member 2 [Source:HGNC Symbol;Acc:HGNC:18866]
SERPINA5	0.062766	#N/A	0.128857	0.113358	0.104954	0.102903	0.0846141	0.106852	0.090122	0.117651	0.0702431	0.0618436	0.0674586	0.0152424	0.0145803	#N/A	#N/A	#N/A	#N/A	#N/A	0.0108379	0.00732543	0.0359487	#N/A	0.0102537	#N/A	0.111289	0.100963	0.103248	#N/A	0.0508519	#N/A	0.0525132	0.0657483	0.0721886	#N/A	0.112924	0.0722785	0.106627	0.0483968	0.0468873	0.0379039	0.145632	0.1072	0.121413	0.0394897	0.13734	0.113811	0.0693386	0.123727	0.050211	0.0962725	0.0798477	0.0376375	0.0627224	0.0345317	#N/A	0.0445088	0.052704	#N/A	0.0681996	#N/A	#N/A	48	ENSG00000188488	SERPINA5	protein_coding	serpin family A member 5 [Source:HGNC Symbol;Acc:HGNC:8723]
LINC02580	0.419181	0.149658	5.60839	5.73512	0.519476	0.799069	0.315747	5.47115	0.419476	4.10992	0.395589	0.413851	2.76042	#N/A	1.2258	#N/A	#N/A	#N/A	#N/A	#N/A	#N/A	#N/A	#N/A	#N/A	#N/A	0.26973	4.74447	0.631648	0.765694	0.16411	#N/A	0.28375	#N/A	0.594939	7.96952	0.299391	7.24603	8.49959	6.86432	6.97275	7.86962	8.01171	7.84457	6.50361	0.344268	0.491647	6.5157	8.28736	2.24409	6.70639	7.97712	1.73338	3.22208	1.46841	0.806641	0.627018	0.106321	0.775298	0.705432	#N/A	1.89711	0.743571	#N/A	48	ENSG00000230587	LINC02580	lncRNA	long intergenic non-protein coding RNA 2580 [Source:HGNC Symbol;Acc:HGNC:53751]
SLC2A13	2.29818	#N/A	1.06956	1.97507	1.04412	1.35312	0.904877	1.97097	1.14945	1.92509	1.37689	1.19688	1.13903	#N/A	0.667801	#N/A	#N/A	#N/A	#N/A	#N/A	#N/A	#N/A	#N/A	#N/A	#N/A	1.90809	#N/A	#N/A	1.48732	#N/A	1.55943	1.00045	2.11681	1.44171	4.41375	1.25423	4.12592	4.37451	3.60008	4.12768	4.46204	4.21226	3.36461	3.85822	3.49258	5.06619	3.43832	3.72492	1.71475	3.05808	3.95899	0.951047	0.756332	1.13951	1.03727	1.65088	0.494911	1.30475	0.862575	0.362221	1.5426	1.1424	1.57718	48	ENSG00000151229	SLC2A13	protein_coding	solute carrier family 2 member 13 [Source:HGNC Symbol;Acc:HGNC:15956]
GASK1B	1.91024	0.439952	#N/A	1.3368	#N/A	#N/A	#N/A	#N/A	#N/A	2.26933	#N/A	1.54045	#N/A	#N/A	1.74232	1.20247	1.14895	#N/A	#N/A	#N/A	0.870626	#N/A	1.09554	#N/A	#N/A	3.3256	1.21747	1.72251	1.71425	0.610687	1.95864	1.67282	2.44778	2.02941	11.9078	5.806	10.8901	12.2174	7.91528	8.35557	12.3863	10.2856	11.0819	7.81761	8.08745	8.58032	10.9123	12.457	4.41891	8.22707	9.09512	4.24078	3.80811	2.9766	4.0558	3.70531	0.380216	4.02985	2.1089	0.424913	4.20866	3.94787	1.75607	48	ENSG00000164125	GASK1B	protein_coding	golgi associated kinase 1B [Source:HGNC Symbol;Acc:HGNC:25312]
PAGR1	0.728817	0.166898	5.16462	3.53776	0.805305	4.09243	0.728358	3.05043	1.00145	4.44697	0.853133	0.864282	1.75093	#N/A	0.773868	#N/A	#N/A	#N/A	#N/A	#N/A	#N/A	#N/A	0.779724	#N/A	#N/A	0.377522	2.45529	1.45915	1.61448	#N/A	1.664	0.612092	2.09173	1.53212	8.41409	0.432262	8.90325	9.00297	8.37183	9.47009	9.14507	6.48066	8.19374	6.57127	6.6101	5.50095	7.92649	9.13391	1.42475	8.7304	8.97542	#N/A	0.779127	#N/A	#N/A	#N/A	0.108876	0.545316	1.22488	0.0994965	0.962373	1.17999	0.244965	48	ENSG00000280789	PAGR1	protein_coding	PAXIP1 associated glutamate rich protein 1 [Source:HGNC Symbol;Acc:HGNC:28707]
CBLB	1.49792	1.29569	0.69863	1.32583	0.905897	1.18795	0.897474	0.839855	0.849203	1.20334	1.44903	1.8577	0.879888	#N/A	#N/A	#N/A	#N/A	#N/A	#N/A	#N/A	#N/A	#N/A	#N/A	#N/A	#N/A	1.92398	1.28877	1.99073	2.41976	#N/A	0.542193	1.21267	1.14309	1.37051	1.92683	2.50908	1.96298	1.9843	1.95151	1.84041	1.8029	1.86528	1.80304	1.92578	2.07905	2.14346	1.89036	1.92815	1.83735	1.83508	1.81581	0.877024	1.23671	1.39264	1.39331	1.23061	1.62178	1.16956	1.00207	1.1132	1.21942	#N/A	#N/A	48	ENSG00000114423	CBLB	protein_coding	Cbl proto-oncogene B [Source:HGNC Symbol;Acc:HGNC:1542]
DAB2	1.55004	0.356354	0.82649	1.18111	1.17612	#N/A	#N/A	1.20582	#N/A	2.44908	0.931492	1.73446	1.09892	#N/A	#N/A	0.836422	0.874824	#N/A	#N/A	#N/A	0.48823	#N/A	1.15842	#N/A	#N/A	#N/A	#N/A	#N/A	1.03296	0.252625	1.95235	1.47218	2.3611	2.75813	9.80036	5.48246	8.26729	0.700239	7.15461	10.1335	13.7655	7.91097	9.64382	5.89563	8.03029	7.24071	9.01035	0.710879	3.33113	7.91918	9.77913	1.95957	2.87778	1.58793	1.08246	1.89462	0.206545	1.39811	1.6076	#N/A	2.19673	6.31403	1.41171	48	ENSG00000153071	DAB2	protein_coding	DAB adaptor protein 2 [Source:HGNC Symbol;Acc:HGNC:2662]
KIAA1755	0.884659	0.145881	0.573053	0.315441	0.531644	0.524807	0.335109	4.7622	0.400746	4.43591	0.508412	#N/A	1.17823	#N/A	1.81241	#N/A	#N/A	#N/A	#N/A	#N/A	#N/A	#N/A	#N/A	#N/A	#N/A	0.162748	3.79686	0.419853	0.361108	#N/A	1.58026	0.464641	1.75635	0.865405	7.65555	0.394815	6.45397	8.38793	6.16437	6.96871	9.7336	0.520826	7.89111	6.95899	0.33252	0.51776	7.66027	8.02205	0.406521	7.74518	0.494498	5.35041	4.39424	3.21406	0.565496	0.483437	#N/A	0.468046	0.539033	#N/A	2.55559	0.424357	0.213366	48	ENSG00000149633	KIAA1755	protein_coding	KIAA1755 [Source:HGNC Symbol;Acc:HGNC:29372]
DIO3OS	2.02735	0.576076	9.70287	7.45926	8.64995	8.36064	6.2103	9.3085	5.68251	5.30387	6.38797	4.76209	3.67253	#N/A	1.5189	#N/A	#N/A	#N/A	#N/A	#N/A	#N/A	#N/A	#N/A	#N/A	#N/A	3.79676	9.22248	8.07689	7.97214	0.639988	#N/A	#N/A	#N/A	#N/A	7.85836	6.37301	7.40356	10.6622	7.00089	7.73978	9.51885	7.27662	8.70383	9.0207	8.4822	9.217	8.73366	10.6635	7.32235	7.94643	7.9312	6.16105	7.01829	8.14862	7.81957	6.01692	0.299979	5.29301	7.69699	0.308551	6.81664	6.24156	6.52562	48	ENSG00000258498	DIO3OS	lncRNA	DIO3 opposite strand upstream RNA [Source:HGNC Symbol;Acc:HGNC:20348]
#258081	0.191945	#N/A	0.301788	0.228817	0.256181	0.241706	0.205463	0.427848	0.20746	0.322442	0.147171	0.309946	0.478528	#N/A	#N/A	#N/A	#N/A	#N/A	#N/A	#N/A	#N/A	#N/A	#N/A	#N/A	#N/A	0.150977	0.251293	0.248691	0.254671	0.112686	3.07144	0.0869278	1.3918	0.165166	4.08772	#N/A	0.462507	3.64807	5.50651	5.97293	5.75964	3.00398	7.14549	0.292738	0.257813	0.26519	0.368314	0.396257	0.39201	0.350765	3.59911	4.49203	3.0233	0.128784	0.187154	0.123293	0.080631	0.136175	0.179633	#N/A	0.202898	0.235037	0.150858	48	ENSG00000258081		lncRNA	novel transcript
STK32B	0.851364	0.227981	2.3462	4.11694	4.50019	3.73608	2.74525	1.34342	1.90514	2.45065	1.16228	0.658225	0.800234	#N/A	#N/A	#N/A	#N/A	#N/A	#N/A	#N/A	#N/A	#N/A	#N/A	#N/A	#N/A	1.15558	#N/A	2.08278	3.05858	0.248508	3.11251	1.61142	3.24151	3.5888	7.9704	0.420244	6.92247	9.28465	6.50462	7.85147	8.78343	7.7293	7.96962	7.73793	7.13287	7.47632	7.4068	8.90394	3.34924	8.56985	8.20428	3.80948	3.64096	2.74885	5.27653	4.05904	#N/A	2.87378	4.352	#N/A	3.88285	3.94846	0.552217	48	ENSG00000152953	STK32B	protein_coding	serine/threonine kinase 32B [Source:HGNC Symbol;Acc:HGNC:14217]
#189229	0.0435636	0.0606658	0.0440519	0.0621758	0.0821384	0.105621	0.062343	0.0284935	0.0716808	0.103735	0.067498	0.0631482	0.0108956	#N/A	#N/A	#N/A	0.00301886	#N/A	#N/A	#N/A	#N/A	#N/A	#N/A	0.0062697	#N/A	0.0662854	#N/A	#N/A	0.0359246	#N/A	0.0384628	0.0451171	0.0331494	0.0486802	0.100301	#N/A	0.0824691	0.114962	0.0806825	0.0899003	0.123826	0.102426	0.134564	0.0426379	0.0986541	0.112595	0.100857	0.0874474	0.0423278	0.108489	0.117074	0.0495578	0.0578872	0.0395354	0.0640831	0.0427359	0.038251	0.0308429	0.0512499	#N/A	0.0403778	0.0424854	0.0952971	48	ENSG00000189229		lncRNA	novel transcript
GFRA1	1.0095	0.256966	6.86712	4.629	0.555942	4.75155	5.08429	5.46851	5.88211	4.60691	3.15952	1.06297	1.91152	#N/A	#N/A	1.27792	#N/A	#N/A	#N/A	#N/A	#N/A	#N/A	#N/A	#N/A	#N/A	0.460588	5.13206	0.482477	0.662894	#N/A	#N/A	#N/A	1.0643	0.88368	8.96274	5.73242	8.63245	9.98317	7.9362	7.43577	9.20547	0.579076	9.79601	7.28362	0.61703	0.551599	9.45934	10.2041	4.26853	8.01652	8.26876	0.737759	2.00602	0.744317	#N/A	0.904453	0.280824	1.0225	0.982646	0.241091	1.74362	5.33939	0.38414	48	ENSG00000151892	GFRA1	protein_coding	GDNF family receptor alpha 1 [Source:HGNC Symbol;Acc:HGNC:4243]
ADCY1	0.690345	0.174952	8.7476	5.68148	4.54223	4.25742	0.472281	5.83431	0.710809	1.98275	0.444516	1.23601	3.28605	#N/A	#N/A	#N/A	#N/A	#N/A	#N/A	#N/A	#N/A	#N/A	#N/A	#N/A	#N/A	0.747989	5.22716	1.77009	0.85197	0.221787	1.64181	0.574496	2.83981	1.52081	1.59792	#N/A	1.541	1.99928	1.24216	1.8786	1.81763	1.55462	1.11622	0.969737	1.81428	1.92827	0.948341	1.40355	#N/A	1.20942	2.24034	3.32109	2.18763	2.41024	2.14343	2.98946	#N/A	1.05222	3.51602	0.0924867	1.97979	0.829265	0.443709	48	ENSG00000164742	ADCY1	protein_coding	adenylate cyclase 1 [Source:HGNC Symbol;Acc:HGNC:232]
PLD1	1.11318	4.9127	4.16041	0.676513	4.59905	6.15959	4.23755	3.86842	3.6355	3.11941	3.4026	3.00852	1.28129	#N/A	0.863609	#N/A	#N/A	#N/A	#N/A	#N/A	#N/A	#N/A	#N/A	#N/A	#N/A	2.98324	1.45486	2.44561	3.30466	#N/A	3.76375	3.99368	4.45434	3.83871	6.78045	9.34471	6.05139	7.13162	6.91473	6.7598	8.03873	7.32756	6.43523	5.25766	5.83128	5.51527	5.36275	6.32242	4.0474	5.46584	7.44975	#N/A	0.873599	0.993317	0.777313	1.04882	1.44514	#N/A	1.16704	#N/A	1.50808	5.40014	3.50487	48	ENSG00000075651	PLD1	protein_coding	phospholipase D1 [Source:HGNC Symbol;Acc:HGNC:9067]
#231606	0.0784369	0.107352	0.713836	0.263507	0.260917	0.3147	0.191579	0.373267	0.176782	3.60844	0.154773	0.158074	0.495775	#N/A	#N/A	#N/A	0.144485	#N/A	#N/A	#N/A	#N/A	#N/A	#N/A	#N/A	#N/A	0.161484	0.268737	0.24559	0.207529	0.0978904	#N/A	0.163417	#N/A	#N/A	3.79479	0.117632	4.52414	5.27136	4.41769	4.69281	4.25132	3.91653	4.55341	3.93467	0.365614	0.359791	4.47757	4.56071	0.308532	4.52172	4.06344	4.28502	4.00507	0.123189	0.193716	0.0868231	0.0622914	0.128449	0.183884	#N/A	0.17277	0.222145	0.185529	48	ENSG00000231606		lncRNA	novel transcript
SPSB4	0.101746	0.10898	0.289591	0.245261	0.259248	0.254408	0.205962	0.440865	0.137653	2.92757	0.148425	0.156802	0.268848	#N/A	#N/A	#N/A	#N/A	#N/A	#N/A	#N/A	#N/A	#N/A	#N/A	#N/A	#N/A	0.152364	0.23787	0.192667	0.231377	0.0774521	2.41126	#N/A	0.728327	0.264647	5.03616	0.168278	4.37319	5.67119	4.78524	4.60016	5.35915	4.68138	4.94046	0.318098	4.40479	0.225589	5.28163	4.68036	0.232276	3.57884	0.686329	0.721347	0.187836	0.161193	0.151094	0.0861851	#N/A	0.12585	0.155258	#N/A	0.239453	0.193125	0.162097	48	ENSG00000175093	SPSB4	protein_coding	splA/ryanodine receptor domain and SOCS box containing 4 [Source:HGNC Symbol;Acc:HGNC:30630]
DTX4	0.223805	#N/A	3.29384	2.56173	0.429632	0.389466	0.347837	1.67161	0.287948	4.22028	0.180422	0.311584	1.79946	#N/A	1.99874	1.23252	#N/A	#N/A	#N/A	#N/A	0.057117	#N/A	#N/A	#N/A	#N/A	0.154765	1.69396	0.71305	0.472693	0.0950091	#N/A	#N/A	#N/A	#N/A	0.335484	0.110756	0.697198	0.341258	0.510359	0.337059	9.64311	6.85047	0.454944	0.322953	0.317925	0.290694	0.431093	0.335289	0.265583	6.81258	8.24236	4.50224	4.07983	0.149248	0.235182	0.283731	0.0830562	0.197959	0.256814	#N/A	0.366127	0.239628	0.177549	48	ENSG00000110042	DTX4	protein_coding	deltex E3 ubiquitin ligase 4 [Source:HGNC Symbol;Acc:HGNC:29151]
LMX1A	0.505658	#N/A	0.291571	0.289201	0.280218	0.357226	0.268119	0.272862	0.333757	2.64412	0.248182	0.239423	4.88097	#N/A	#N/A	#N/A	#N/A	#N/A	#N/A	#N/A	#N/A	#N/A	#N/A	#N/A	#N/A	0.14529	0.397315	0.251803	0.284431	0.127474	0.538539	#N/A	0.703562	0.627077	5.18996	0.165456	5.98282	6.31656	6.28241	6.20365	6.60809	0.389572	6.66816	6.50492	0.289102	0.52263	5.76215	4.40547	1.1557	6.20831	6.39796	5.85964	0.571121	0.291357	0.350133	0.259472	0.0919074	0.304725	0.411457	#N/A	0.920542	0.353337	0.17768	48	ENSG00000162761	LMX1A	protein_coding	LIM homeobox transcription factor 1 alpha [Source:HGNC Symbol;Acc:HGNC:6653]
RNF144A	0.795226	3.28089	#N/A	1.31605	#N/A	0.80993	0.946564	1.97627	1.2129	1.37863	1.2392	1.5609	1.11344	#N/A	0.948336	#N/A	#N/A	#N/A	#N/A	#N/A	#N/A	#N/A	#N/A	#N/A	#N/A	1.75142	3.89516	3.83416	3.32001	2.0584	0.602146	1.0258	1.1274	0.948288	2.0259	3.32073	2.1362	2.31599	2.27015	2.16552	2.0748	2.1152	1.99779	2.25794	2.11886	1.88343	1.81638	1.9891	1.77048	2.17111	2.41141	1.88501	1.48301	2.49746	1.71304	1.83227	#N/A	2.86445	1.85467	#N/A	2.30404	1.87739	1.5891	48	ENSG00000151692	RNF144A	protein_coding	ring finger protein 144A [Source:HGNC Symbol;Acc:HGNC:20457]
LRP1B	#N/A	6.01259	7.03938	4.32196	6.33182	7.06024	5.65091	4.30163	5.11692	4.98751	5.68499	5.60831	2.04234	#N/A	0.99285	0.828361	1.40671	#N/A	#N/A	#N/A	#N/A	#N/A	#N/A	#N/A	#N/A	3.91903	5.95627	5.77396	5.28911	#N/A	3.03646	3.14749	3.5991	3.38931	#N/A	4.43026	4.06203	3.16898	5.00466	3.08194	2.95862	#N/A	7.28392	3.79689	7.20615	3.46366	6.46098	4.59881	#N/A	7.61486	#N/A	4.96732	4.64902	3.87963	5.65009	4.06383	3.86999	3.76612	4.14934	1.61016	2.95853	5.59651	6.45663	48	ENSG00000168702	LRP1B	protein_coding	LDL receptor related protein 1B [Source:HGNC Symbol;Acc:HGNC:6693]
KCND2	#N/A	5.39114	9.89932	7.76953	0.559307	7.60126	7.98417	5.23441	6.38092	3.43375	4.90941	3.8813	3.18571	#N/A	#N/A	#N/A	#N/A	#N/A	#N/A	#N/A	#N/A	#N/A	#N/A	#N/A	#N/A	3.52298	8.85432	6.51311	6.12956	4.10739	#N/A	1.48599	#N/A	1.13606	4.51196	7.32002	4.6827	5.26725	6.71841	4.84373	4.94283	3.27763	8.10207	6.56491	7.56387	8.05323	7.16301	7.1984	3.53124	7.80442	4.4904	4.70333	4.4854	3.9823	5.5894	5.78227	2.336	4.05936	4.08183	0.704563	4.70526	5.49166	7.13527	48	ENSG00000184408	KCND2	protein_coding	potassium voltage-gated channel subfamily D member 2 [Source:HGNC Symbol;Acc:HGNC:6238]
ADAMTS15	#N/A	0.196673	3.82336	4.39891	4.31546	4.16019	3.03894	5.05471	2.06372	2.95607	0.835894	1.183	2.13588	#N/A	2.35567	1.666	0.983451	#N/A	#N/A	#N/A	0.191879	#N/A	1.21258	#N/A	#N/A	0.501418	5.26309	0.687647	1.18445	0.207253	#N/A	0.506368	#N/A	1.07878	9.64582	0.660651	7.27524	9.78046	7.2884	7.33608	8.07392	8.68113	9.82722	5.58885	6.22	5.94022	8.43675	9.96133	4.18045	8.67916	7.46481	1.11763	1.85409	2.66255	#N/A	#N/A	#N/A	#N/A	1.36204	#N/A	1.97303	0.7197	0.360267	48	ENSG00000166106	ADAMTS15	protein_coding	ADAM metallopeptidase with thrombospondin type 1 motif 15 [Source:HGNC Symbol;Acc:HGNC:16305]
CREB3L2	#N/A	1.58628	1.76988	2.35007	2.1327	1.85405	2.61897	2.09092	1.98922	1.90081	3.0126	1.54901	1.13202	#N/A	0.652283	#N/A	#N/A	#N/A	#N/A	#N/A	#N/A	#N/A	#N/A	#N/A	#N/A	2.55985	1.63242	1.90677	2.21132	#N/A	0.588059	0.87065	0.723836	1.10013	2.87092	1.81678	2.69362	2.82805	2.8435	2.89568	2.75819	3.13896	2.49217	2.82288	2.83414	2.69206	2.36433	2.52758	2.11558	2.73518	2.9618	0.642384	0.802933	#N/A	1.09463	1.31216	#N/A	1.32494	1.56558	1.17977	1.49456	3.16108	1.54013	48	ENSG00000182158	CREB3L2	protein_coding	cAMP responsive element binding protein 3 like 2 [Source:HGNC Symbol;Acc:HGNC:23720]
DNM3OS	#N/A	0.178052	3.04808	4.0202	3.57959	3.41708	1.5262	2.41715	2.67319	3.75508	0.825599	0.626636	2.02743	#N/A	#N/A	#N/A	#N/A	#N/A	#N/A	#N/A	#N/A	#N/A	#N/A	#N/A	#N/A	0.353401	4.16668	3.06518	0.782238	0.157874	#N/A	0.666632	0.935105	1.02438	8.61318	0.459391	8.12909	9.14778	7.44645	0.608234	9.27141	0.536403	9.72333	7.48384	6.93253	5.98538	10.3888	7.82504	1.82314	9.65486	8.00878	1.4046	2.02486	1.96141	1.29295	2.3348	0.11962	1.26226	1.22987	#N/A	2.43317	0.546074	0.369382	48	ENSG00000230630	DNM3OS	lncRNA	DNM3 opposite strand/antisense RNA [Source:HGNC Symbol;Acc:HGNC:41228]
ADM	#N/A	0.0870888	1.68247	0.482664	0.226574	0.423137	0.149887	0.368818	0.179933	0.261799	0.115885	0.117009	#N/A	#N/A	#N/A	#N/A	#N/A	#N/A	#N/A	#N/A	#N/A	#N/A	0.490128	#N/A	0.04148	0.116573	0.218596	0.194025	0.174247	0.0751805	2.5348	0.0796325	0.347193	0.116566	0.295291	0.166704	0.294261	0.302996	0.269643	0.279653	0.333284	0.243746	0.329065	0.278708	0.27183	0.238452	0.313643	0.304436	0.131664	0.294733	0.248399	1.08223	0.644176	0.0882004	#N/A	0.068525	#N/A	0.117488	0.13436	#N/A	0.24098	0.176502	0.135233	48	ENSG00000148926	ADM	protein_coding	adrenomedullin [Source:HGNC Symbol;Acc:HGNC:259]
OSR2	#N/A	0.0999534	0.286591	0.250067	0.236697	0.232959	0.18729	0.236962	0.162466	0.346969	0.139508	0.132422	0.170527	#N/A	#N/A	#N/A	#N/A	#N/A	#N/A	#N/A	#N/A	#N/A	#N/A	#N/A	#N/A	0.138271	0.225579	0.204	0.210182	#N/A	0.175436	0.0847544	0.152293	0.148043	0.348252	0.149686	0.282312	5.51951	5.34103	0.25389	8.34125	0.301243	5.68677	0.742294	0.274006	0.242898	5.94378	0.349779	0.224907	5.87364	4.93686	3.85061	0.344784	0.0973364	0.126955	0.0790475	0.0669099	0.0805714	0.116327	#N/A	0.154979	0.185554	0.15016	48	ENSG00000164920	OSR2	protein_coding	odd-skipped related transciption factor 2 [Source:HGNC Symbol;Acc:HGNC:15830]
MGST1	#N/A	0.139634	8.46882	5.1026	4.70867	4.20202	3.37463	5.14323	0.550869	4.16394	0.429422	0.376899	3.41805	#N/A	#N/A	#N/A	#N/A	#N/A	#N/A	#N/A	#N/A	#N/A	#N/A	#N/A	#N/A	0.328793	4.5107	2.06986	1.61831	0.12758	3.78922	0.550123	3.12638	3.89752	7.71409	0.475145	7.4439	9.03581	7.3798	8.42384	10.2364	5.65935	9.99254	7.35053	0.350196	5.96626	7.48397	0.371564	1.71792	7.97654	7.74016	4.48149	3.64722	2.45614	3.92431	3.55478	#N/A	3.72027	3.0392	#N/A	2.44693	0.845023	0.235625	48	ENSG00000008394	MGST1	protein_coding	microsomal glutathione S-transferase 1 [Source:HGNC Symbol;Acc:HGNC:7061]
TCEAL9	#N/A	0.0917467	1.91934	1.31139	0.412385	#N/A	0.204052	0.925969	0.147395	0.464545	0.157154	0.115763	0.642567	1.33756	1.36807	0.992761	0.0935081	0.197964	0.0303819	#N/A	0.0417856	#N/A	1.23959	#N/A	#N/A	0.120722	0.266926	0.233999	0.210548	#N/A	#N/A	#N/A	0.396887	0.328778	0.338364	0.147559	0.33885	0.339587	0.326524	0.329416	0.375081	0.297785	0.370544	0.322765	0.314456	0.279593	0.345449	0.345329	0.243386	0.349064	0.334149	1.33619	0.898182	#N/A	#N/A	#N/A	#N/A	0.254559	0.285663	#N/A	0.302128	0.198231	#N/A	48	ENSG00000185222	TCEAL9	protein_coding	transcription elongation factor A like 9 [Source:HGNC Symbol;Acc:HGNC:30084]
ADAMTS2#087116	#N/A	0.150127	6.56429	5.32645	4.38831	5.73388	3.89176	4.91551	1.19333	3.97305	1.05786	1.64136	3.27926	#N/A	#N/A	#N/A	#N/A	#N/A	#N/A	#N/A	#N/A	#N/A	#N/A	#N/A	#N/A	0.330319	3.87081	3.68955	2.18379	0.212413	0.880819	0.631658	0.980376	1.36326	7.11516	0.513447	4.53868	6.91898	5.29167	5.78694	7.88526	8.81557	6.45953	6.76599	6.55504	0.330353	6.26953	6.76273	1.61218	5.90758	8.1773	2.52493	3.07281	#N/A	1.61797	1.69556	0.13145	2.04121	2.15875	#N/A	2.02602	0.650719	0.549505	48	ENSG00000087116	ADAMTS2	protein_coding	ADAM metallopeptidase with thrombospondin type 1 motif 2 [Source:HGNC Symbol;Acc:HGNC:218]
DSEL#171451	#N/A	0.0945407	4.02426	0.931942	0.343676	0.274888	0.254377	2.86133	0.249226	2.76188	0.179634	0.190175	1.75506	#N/A	#N/A	#N/A	#N/A	#N/A	#N/A	#N/A	#N/A	#N/A	#N/A	#N/A	0.0606473	0.134892	0.236167	0.210827	0.194704	0.0956361	#N/A	0.142653	#N/A	0.372409	4.38121	0.167776	5.11215	0.389854	5.98758	5.48317	6.13296	4.63383	5.97775	5.36513	0.26797	0.278475	5.64624	5.17369	0.392558	5.14898	4.68351	3.55017	2.24078	0.300177	0.23515	0.0982511	0.0824124	0.181147	0.227107	#N/A	0.337561	0.196533	0.180707	48	ENSG00000171451	DSEL	protein_coding	dermatan sulfate epimerase like [Source:HGNC Symbol;Acc:HGNC:18144]
SERTAD4#082497	#N/A	0.0866726	1.65044	0.281682	0.0992667	0.161413	0.144041	0.202946	#N/A	0.229628	0.110646	0.101535	0.090627	#N/A	0.0816611	#N/A	#N/A	#N/A	#N/A	#N/A	#N/A	#N/A	#N/A	#N/A	#N/A	0.113961	0.205735	0.152687	0.181951	0.076464	0.13354	0.0654804	0.116814	0.136807	0.292986	0.113102	0.288927	0.298524	0.30383	0.294986	0.349502	0.257199	0.306869	0.273872	0.266248	0.23229	0.312454	0.294939	0.197966	0.287476	0.30171	0.573374	0.167345	0.103136	0.0811955	0.0764143	#N/A	0.10745	0.0970134	#N/A	0.124116	0.182544	0.137784	48	ENSG00000082497	SERTAD4	protein_coding	SERTA domain containing 4 [Source:HGNC Symbol;Acc:HGNC:25236]
PLAGL1	#N/A	#N/A	1.19034	2.28925	1.25045	1.43134	1.55231	2.69295	1.09322	2.45907	1.64066	2.30201	1.37842	#N/A	#N/A	#N/A	#N/A	#N/A	#N/A	#N/A	#N/A	#N/A	#N/A	#N/A	#N/A	3.23301	1.25013	1.63782	2.29967	1.53655	0.661202	1.20131	0.935049	1.43202	4.87261	3.93139	4.17377	4.72445	4.21989	4.79045	5.00436	5.38693	3.47809	3.68227	3.69914	3.54617	3.3208	3.64358	1.97995	3.35528	4.33726	2.23437	2.04636	1.47351	2.1236	3.02295	2.47932	2.13097	2.39343	#N/A	2.14104	4.17508	3.61397	48	ENSG00000118495	PLAGL1	protein_coding	PLAG1 like zinc finger 1 [Source:HGNC Symbol;Acc:HGNC:9046]
LINC02456	#N/A	#N/A	8.02721	0.507841	1.09314	0.639081	0.393453	5.13709	0.408473	2.96615	0.348046	0.433774	3.33531	#N/A	1.2958	#N/A	#N/A	#N/A	#N/A	#N/A	#N/A	#N/A	#N/A	#N/A	#N/A	0.439139	1.36222	0.8833	0.591729	0.113848	1.19701	0.416009	1.87662	1.00485	2.62324	3.51077	3.32986	2.87077	3.89859	2.53699	2.43992	2.19528	4.43772	3.55386	4.34586	3.47574	3.98627	3.39366	#N/A	4.2024	2.64636	6.30652	4.51226	0.392604	0.799281	0.270786	0.104421	0.653087	5.15015	#N/A	4.83516	0.512279	0.206736	48	ENSG00000283052	LINC02456	lncRNA	long intergenic non-protein coding RNA 2456 [Source:HGNC Symbol;Acc:HGNC:53389]
#226965	#N/A	#N/A	0.172617	0.164354	0.155349	0.195581	0.154658	0.128009	0.147001	0.0892584	0.0993743	0.0957017	0.0578727	0.0184101	#N/A	#N/A	#N/A	0.00176018	0.0139344	#N/A	#N/A	#N/A	0.0270072	#N/A	0.0210993	#N/A	0.197688	0.123019	0.169542	0.0202578	#N/A	0.0672089	0.052164	0.0757392	0.604953	0.129904	0.418647	0.699496	0.211777	0.524069	#N/A	0.172728	1.25861	0.144391	0.156748	0.197792	0.839328	1.16958	0.149215	0.250291	0.915109	0.0904015	0.0564076	#N/A	0.116904	0.0704307	0.0543161	0.0749608	0.0433704	#N/A	0.0925877	0.175034	#N/A	48	ENSG00000226965		lncRNA	novel transcript
HSP90B1	#N/A	#N/A	1.21136	1.0092	1.13403	#N/A	1.37839	1.24804	2.08105	2.24637	2.34286	2.43462	0.741857	0.909264	0.768995	0.939942	#N/A	0.877749	#N/A	#N/A	1.2929	0.92269	1.11189	0.249855	#N/A	#N/A	0.848505	1.02005	0.936674	#N/A	0.739237	#N/A	0.992922	1.29267	4.32091	3.57655	5.90514	4.71076	5.53863	4.25566	4.76524	3.64501	4.94782	4.34777	4.69536	4.67572	4.46532	4.72454	1.75371	4.78079	4.16017	0.681375	0.82572	1.02101	#N/A	1.07295	#N/A	1.21275	0.923675	#N/A	1.3357	#N/A	#N/A	48	ENSG00000166598	HSP90B1	protein_coding	heat shock protein 90 beta family member 1 [Source:HGNC Symbol;Acc:HGNC:12028]
LMNA	#N/A	#N/A	3.77589	1.61217	4.15812	3.59028	2.48715	0.968344	3.1027	1.02034	3.62527	2.19839	0.754693	0.912437	0.647912	0.750524	#N/A	1.08484	#N/A	#N/A	#N/A	1.04613	0.787384	#N/A	0.713194	1.64466	0.816077	1.58338	1.48544	#N/A	0.678173	#N/A	1.21009	0.873736	0.937171	1.46243	1.7735	1.09895	1.55182	1.10759	0.999521	1.10183	1.18177	1.22435	1.29055	1.33976	1.24898	1.25974	0.961462	1.47946	0.850584	0.913557	#N/A	#N/A	#N/A	1.31438	#N/A	2.31175	#N/A	#N/A	1.14189	2.34107	2.67196	48	ENSG00000160789	LMNA	protein_coding	lamin A/C [Source:HGNC Symbol;Acc:HGNC:6636]
TMEM43	#N/A	#N/A	1.91269	1.52441	2.04509	1.11518	1.62397	1.26607	1.22845	1.37573	1.21949	0.83889	1.0852	0.928317	0.783104	0.894752	#N/A	1.05793	#N/A	#N/A	#N/A	#N/A	1.34657	#N/A	#N/A	0.360597	#N/A	1.12623	0.754992	#N/A	0.976883	0.461883	1.43406	0.667578	2.12931	0.953299	2.29581	2.05651	1.96773	1.72945	2.00192	2.14301	1.64359	1.741	1.74086	2.36025	1.8926	1.63049	2.18614	1.8525	1.42261	1.18148	1.16443	#N/A	0.815822	1.63258	#N/A	0.788796	1.25234	#N/A	1.42172	0.849209	#N/A	48	ENSG00000170876	TMEM43	protein_coding	transmembrane protein 43 [Source:HGNC Symbol;Acc:HGNC:28472]
MID1	#N/A	#N/A	0.25921	0.502535	0.840609	#N/A	0.411936	0.0929202	#N/A	1.0082	0.384578	#N/A	0.450348	0.208536	#N/A	#N/A	#N/A	0.154409	#N/A	#N/A	#N/A	0.0805491	0.228827	#N/A	0.127373	0.327915	2.55333	1.27243	0.248625	0.112158	1.03496	0.437187	1.64567	1.39027	2.26395	#N/A	2.07173	2.42721	2.30867	2.60422	2.11134	2.88354	2.10264	2.00657	1.58031	2.46347	2.37024	2.57314	#N/A	2.31764	2.46767	2.19716	2.53444	0.405425	1.60354	0.396866	#N/A	0.911513	0.83773	0.0766707	0.686214	0.252566	0.226132	48	ENSG00000101871	MID1	protein_coding	midline 1 [Source:HGNC Symbol;Acc:HGNC:7095]
MEG8	4.65973	7.92067	8.81201	6.55948	8.24435	11.2026	7.37821	7.10032	6.88976	4.84665	5.43841	4.9174	4.04326	#N/A	#N/A	#N/A	#N/A	#N/A	#N/A	#N/A	#N/A	#N/A	#N/A	#N/A	#N/A	4.40637	8.04559	5.97374	6.75719	4.7839	#N/A	#N/A	#N/A	#N/A	8.42278	6.78243	6.59424	9.41074	6.76782	7.24713	8.73184	7.45891	8.6817	6.9553	7.65882	6.88477	8.39382	8.80288	5.01791	8.68802	7.96324	6.70529	5.08214	4.19857	5.83772	5.40433	4.71005	5.51841	6.20104	1.6199	4.31245	10.9353	7.43884	47	ENSG00000225746	MEG8	lncRNA	maternally expressed 8, small nucleolar RNA host gene [Source:HGNC Symbol;Acc:HGNC:14574]
FGF12	3.26323	0.372401	#N/A	#N/A	#N/A	#N/A	#N/A	3.00555	#N/A	1.79383	#N/A	1.52321	#N/A	#N/A	1.78043	#N/A	1.90144	#N/A	#N/A	#N/A	1.12499	#N/A	0.748501	#N/A	#N/A	3.97506	5.58832	4.67038	6.12701	0.436083	3.42547	2.50588	4.22469	3.19745	8.26349	5.48032	6.86884	8.23139	5.66808	6.43344	8.86394	7.76718	7.45154	6.90354	6.76823	6.92065	6.3146	8.9072	1.03364	7.13086	7.55052	3.30232	2.93624	3.07222	3.84778	3.28198	0.310189	2.38875	1.56672	0.217682	3.56615	5.70549	3.6973	47	ENSG00000114279	FGF12	protein_coding	fibroblast growth factor 12 [Source:HGNC Symbol;Acc:HGNC:3668]
UST	2.28137	#N/A	7.37485	5.61396	7.43546	7.64504	5.61961	4.57679	6.07265	3.54269	4.73007	3.51938	2.74626	#N/A	#N/A	#N/A	#N/A	#N/A	#N/A	#N/A	#N/A	#N/A	#N/A	#N/A	#N/A	2.8033	1.50945	2.12425	1.06537	3.52879	#N/A	1.71134	0.663704	0.942465	3.7754	5.9573	4.0979	4.08945	5.26578	4.32203	3.77028	3.34926	5.76945	4.88557	5.60508	3.38369	5.15524	4.73261	2.10089	5.92031	3.43832	2.59067	4.22979	2.30276	3.46098	3.91026	2.59172	3.24199	3.7671	#N/A	2.99344	1.2515	#N/A	47	ENSG00000111962	UST	protein_coding	uronyl 2-sulfotransferase [Source:HGNC Symbol;Acc:HGNC:17223]
ADD3	1.90132	#N/A	1.91439	2.1586	2.07759	1.89649	2.12119	2.2922	1.52901	2.79338	2.76283	2.72813	0.902836	#N/A	#N/A	#N/A	#N/A	#N/A	#N/A	#N/A	#N/A	#N/A	#N/A	#N/A	#N/A	2.42755	2.63061	2.73884	2.02693	1.5027	2.92177	3.09509	3.21172	3.35942	7.2877	7.79309	6.70314	8.47437	6.406	7.04513	8.57916	6.66878	6.78002	5.52499	5.67825	5.3135	5.50993	6.35861	3.23995	5.23563	7.55662	0.948548	1.32466	2.94581	1.14995	1.19364	1.79763	1.82321	1.76712	#N/A	2.05807	#N/A	#N/A	47	ENSG00000148700	ADD3	protein_coding	adducin 3 [Source:HGNC Symbol;Acc:HGNC:245]
TOX3	0.0441487	0.0431447	0.0465602	0.0747042	0.0730992	0.0719632	0.0583238	0.0621325	#N/A	0.0521821	#N/A	0.0430405	0.0347809	#N/A	0.0122407	0.00791663	0.000452288	0.00265584	#N/A	#N/A	#N/A	#N/A	#N/A	#N/A	#N/A	0.0459434	0.0769536	0.069439	0.0438411	#N/A	#N/A	0.0299976	0.0309793	0.0280456	0.0769897	0.049899	0.0750747	0.0764892	0.0650898	0.0807284	0.0700432	0.0755427	0.0692022	0.0707789	0.082207	0.0770627	0.0743625	0.0842126	0.0636911	0.0824398	0.0816198	0.0443295	0.0330851	#N/A	0.0436459	0.0322687	#N/A	#N/A	0.0368294	#N/A	0.0306162	0.0713453	0.0632902	47	ENSG00000103460	TOX3	protein_coding	TOX high mobility group box family member 3 [Source:HGNC Symbol;Acc:HGNC:11972]
#286481	2.15036	#N/A	3.83698	1.58242	3.28298	0.322582	0.535785	3.70662	0.412008	3.59226	0.669457	0.617016	1.67335	#N/A	#N/A	#N/A	#N/A	#N/A	#N/A	#N/A	#N/A	#N/A	#N/A	#N/A	#N/A	0.422328	3.46557	0.557762	0.621734	0.0932058	1.3186	1.0843	1.07609	1.80638	7.79941	0.958037	6.04717	7.54006	6.55913	6.24829	7.91077	0.448305	6.91982	7.49292	5.96664	0.391511	5.91551	8.17997	0.641579	6.18431	6.18169	1.00046	0.458824	#N/A	2.21182	0.600327	0.0898983	0.373607	1.8462	#N/A	0.678382	2.39062	#N/A	47	ENSG00000286481		lncRNA	novel transcript
FRMD6	1.98676	0.678198	1.43554	1.81224	1.73658	1.09655	1.04136	2.29079	1.89939	1.5617	2.38502	1.59323	0.516162	#N/A	#N/A	#N/A	#N/A	#N/A	#N/A	#N/A	#N/A	#N/A	#N/A	#N/A	#N/A	2.00654	3.93548	5.40166	3.89164	0.673169	0.725023	1.27939	1.30521	1.43075	2.90177	4.12446	2.75306	3.0613	2.50601	3.22808	3.33011	2.79749	2.21055	2.08855	1.921	1.98977	1.73347	2.30294	0.733307	1.31979	3.77111	#N/A	1.59879	1.21751	#N/A	1.31106	0.556233	#N/A	0.784409	#N/A	1.23759	5.33076	3.77253	47	ENSG00000139926	FRMD6	protein_coding	FERM domain containing 6 [Source:HGNC Symbol;Acc:HGNC:19839]
TP53I11	0.358218	#N/A	#N/A	#N/A	#N/A	#N/A	#N/A	1.19003	#N/A	1.90108	#N/A	0.302752	#N/A	1.41743	1.21524	1.52448	0.13661	0.348095	0.053976	#N/A	0.056296	0.0410025	1.61223	0.0230874	#N/A	0.437216	1.01362	1.03665	0.713479	0.11386	2.56373	0.17433	2.62093	0.23508	0.327849	0.165904	0.326454	0.331787	0.485953	0.450877	0.350716	0.311301	10.3196	0.313608	6.64086	0.287503	9.0708	0.468226	0.360583	0.330026	6.13692	1.32999	1.33475	0.369969	#N/A	0.399235	#N/A	#N/A	#N/A	#N/A	0.587366	0.369379	0.313525	47	ENSG00000175274	TP53I11	protein_coding	tumor protein p53 inducible protein 11 [Source:HGNC Symbol;Acc:HGNC:16842]
TESPA1	0.106486	0.0852414	0.453632	0.137328	0.146636	0.193355	0.157831	0.164954	0.129943	0.188673	0.11904	0.107336	0.149845	#N/A	0.464956	#N/A	#N/A	#N/A	#N/A	#N/A	#N/A	#N/A	#N/A	#N/A	#N/A	0.0548461	0.157049	0.156177	0.139306	#N/A	0.126159	0.0848521	0.113712	0.0879715	0.211926	0.10565	0.209731	0.234444	0.232011	0.229237	0.243552	0.220439	0.633668	0.218137	0.216661	0.193853	0.214205	0.215952	0.185908	0.201403	0.23586	2.92017	0.118347	0.0715498	0.118152	0.0634088	#N/A	0.0787701	0.0997543	#N/A	0.10881	#N/A	#N/A	47	ENSG00000135426	TESPA1	protein_coding	thymocyte expressed, positive selection associated 1 [Source:HGNC Symbol;Acc:HGNC:29109]
DOK6	1.80725	0.274402	5.21556	4.14338	5.97541	5.60106	5.86994	4.25934	3.29335	3.03836	3.57384	#N/A	1.07994	#N/A	0.840382	#N/A	0.905257	#N/A	#N/A	#N/A	#N/A	#N/A	#N/A	#N/A	#N/A	2.29747	4.25936	3.8539	5.02794	0.321086	3.77969	1.71206	3.46095	3.41199	5.46422	0.679845	5.74909	6.21492	5.84074	4.95006	5.93502	6.58819	5.66879	5.34217	6.16234	4.67621	4.96208	6.05248	#N/A	5.2798	5.18876	0.835573	#N/A	#N/A	1.89804	0.746957	0.290263	1.02137	1.02855	0.172282	1.23985	#N/A	#N/A	47	ENSG00000206052	DOK6	protein_coding	docking protein 6 [Source:HGNC Symbol;Acc:HGNC:28301]
DNM1	2.06878	0.325617	5.11314	3.58221	6.61098	7.5813	5.61276	2.92705	5.73707	3.01701	2.89784	2.75293	2.24424	#N/A	#N/A	#N/A	#N/A	#N/A	#N/A	#N/A	#N/A	#N/A	#N/A	#N/A	#N/A	1.57662	#N/A	#N/A	#N/A	0.38201	2.19564	1.1129	2.3691	3.2958	4.88168	4.89496	4.58904	5.16641	4.35587	4.52406	5.09045	4.73843	4.54149	4.08515	4.44308	3.7043	3.95767	4.72692	2.81866	4.29474	4.76321	2.78995	2.70619	3.39097	2.47196	2.87428	0.226315	2.42161	2.80518	#N/A	2.47224	5.20428	2.72802	47	ENSG00000106976	DNM1	protein_coding	dynamin 1 [Source:HGNC Symbol;Acc:HGNC:2972]
CYGB	0.236791	0.0896641	2.05289	0.829735	0.159662	0.184427	0.124051	0.404925	0.102458	0.355847	0.100465	0.114424	#N/A	0.689295	2.16137	0.469334	0.0966023	0.180827	#N/A	#N/A	0.0250009	#N/A	0.640057	#N/A	#N/A	0.109037	0.18683	0.194263	0.200621	#N/A	0.780559	0.108885	1.06387	0.176401	0.301197	0.114342	0.293603	0.309135	0.301648	0.263581	0.316886	0.281518	0.346034	0.284722	0.277531	0.247398	0.321177	0.304366	0.119759	0.309147	0.313417	#N/A	0.771723	#N/A	#N/A	#N/A	#N/A	#N/A	#N/A	#N/A	#N/A	0.133884	0.136007	47	ENSG00000161544	CYGB	protein_coding	cytoglobin [Source:HGNC Symbol;Acc:HGNC:16505]
LRRK2	1.33919	#N/A	4.71962	1.77264	5.23235	4.89697	4.63572	3.43721	3.03769	0.985502	2.97076	1.351	1.86651	#N/A	#N/A	#N/A	#N/A	#N/A	#N/A	#N/A	#N/A	#N/A	#N/A	#N/A	#N/A	1.19983	0.997438	0.783744	#N/A	0.513012	0.875789	1.83457	1.12346	1.22559	0.861072	#N/A	0.930238	0.976121	1.01079	0.88201	0.829528	0.917603	0.961988	1.09846	1.08179	1.02875	0.866188	0.885991	0.91721	1.14296	1.01693	1.99525	2.0883	2.27099	1.84175	2.07361	0.505909	2.65156	3.64289	#N/A	1.37214	3.05197	3.59534	47	ENSG00000188906	LRRK2	protein_coding	leucine rich repeat kinase 2 [Source:HGNC Symbol;Acc:HGNC:18618]
RCN1	0.91963	0.165416	#N/A	#N/A	#N/A	#N/A	#N/A	#N/A	#N/A	2.24345	#N/A	0.82229	#N/A	0.958004	1.79173	1.87366	0.988072	#N/A	0.195045	#N/A	0.169653	#N/A	1.53116	#N/A	#N/A	1.17437	3.99548	0.954791	3.33767	0.150853	1.1506	#N/A	1.28364	1.28282	5.47183	0.335876	6.20661	5.02265	6.47023	6.24591	5.84021	3.91155	7.45258	5.99167	6.40906	5.06543	5.66441	5.40143	1.96127	7.5404	4.94887	1.66984	1.55314	0.960189	0.789578	2.22541	0.113886	0.53745	0.870745	#N/A	1.37191	0.658767	0.639612	47	ENSG00000049449	RCN1	protein_coding	reticulocalbin 1 [Source:HGNC Symbol;Acc:HGNC:9934]
SLC6A20	0.0864524	#N/A	0.193434	0.17444	0.164278	0.16228	0.131619	0.16658	0.0960937	0.131028	0.112528	0.100138	0.0656829	#N/A	0.0634053	0.0813777	#N/A	#N/A	#N/A	#N/A	#N/A	#N/A	#N/A	#N/A	#N/A	0.0764447	0.172032	0.14839	0.163028	#N/A	0.0838975	0.0600446	0.100349	0.103973	0.182248	0.099115	0.186498	0.203742	0.202104	0.180109	0.234519	0.167712	0.235173	0.183602	0.185322	0.171101	0.168331	0.196954	#N/A	0.152847	0.199399	0.157947	0.0988153	0.0774225	0.099327	0.0719762	#N/A	0.0609278	0.083872	#N/A	0.107023	0.141304	#N/A	47	ENSG00000163817	SLC6A20	protein_coding	solute carrier family 6 member 20 [Source:HGNC Symbol;Acc:HGNC:30927]
ZNF385D-AS2	0.0652197	#N/A	0.190789	0.17619	0.165649	0.163977	0.134443	0.148267	0.1107	0.123846	0.11542	0.101559	0.092303	#N/A	#N/A	#N/A	#N/A	#N/A	#N/A	#N/A	#N/A	#N/A	#N/A	#N/A	#N/A	0.101345	0.173529	0.159533	0.164837	#N/A	0.118458	0.0605479	0.0819467	0.105097	0.738703	0.100595	0.34551	1.14963	0.921338	1.84656	3.8477	0.141697	3.59167	0.179332	0.139984	0.129344	3.2276	0.618247	#N/A	2.16504	1.16686	0.120638	0.111388	0.0783881	0.100186	0.073959	#N/A	0.0745049	0.084586	0.0243849	0.0676973	0.143534	0.0832085	47	ENSG00000223351	ZNF385D-AS2	lncRNA	ZNF385D antisense RNA 2 [Source:HGNC Symbol;Acc:HGNC:42420]
RAB3IL1	0.0677545	0.0936231	2.24547	0.172143	0.166639	0.141387	0.156364	0.144023	0.109346	0.469372	0.0694359	0.102807	0.252831	#N/A	#N/A	#N/A	#N/A	#N/A	#N/A	#N/A	#N/A	#N/A	#N/A	#N/A	0.0215167	0.116796	0.250705	0.134817	0.121634	#N/A	2.26529	0.0769581	0.0928603	0.122467	0.231597	0.13691	0.228589	0.233803	0.216243	0.231006	0.241129	0.21717	0.252851	0.223336	0.21726	0.199852	0.239694	0.229917	0.185161	0.233279	0.224305	1.30487	0.406213	0.0418148	#N/A	0.0551497	#N/A	0.0673857	#N/A	#N/A	0.131748	0.148839	0.130761	47	ENSG00000167994	RAB3IL1	protein_coding	RAB3A interacting protein like 1 [Source:HGNC Symbol;Acc:HGNC:9780]
GLI3	0.978859	1.02814	6.27696	4.23107	6.64617	5.69281	5.16456	3.51182	4.57941	3.13326	4.05453	2.99636	1.61852	#N/A	#N/A	#N/A	#N/A	#N/A	#N/A	#N/A	#N/A	#N/A	#N/A	#N/A	#N/A	3.99431	5.03241	6.62347	5.06404	1.29851	#N/A	#N/A	#N/A	0.946211	6.22712	5.50382	5.63176	7.21966	5.93028	5.84615	6.83091	5.60026	5.94349	4.81743	5.36676	5.6366	5.80071	6.23977	2.82771	5.777	5.99028	1.5131	1.66554	1.60383	1.5848	1.97327	0.834501	1.36058	2.01368	#N/A	1.46378	6.41505	3.98154	47	ENSG00000106571	GLI3	protein_coding	GLI family zinc finger 3 [Source:HGNC Symbol;Acc:HGNC:4319]
TOP3A#177302	1.01612	#N/A	1.04795	1.12572	1.33839	1.04016	#N/A	1.11166	0.876301	1.20839	0.994747	1.24177	0.953732	1.14925	0.935665	1.41194	0.587701	#N/A	#N/A	#N/A	0.186908	#N/A	1.26254	#N/A	#N/A	#N/A	1.53581	1.25723	0.897606	#N/A	#N/A	#N/A	#N/A	1.3712	1.29055	#N/A	1.2413	1.23276	1.0348	1.04193	1.24447	1.13695	1.04677	1.19706	1.63202	1.68918	1.20526	1.50044	1.26575	1.09465	1.33205	1.07298	1.59816	1.22449	#N/A	1.58654	#N/A	0.715577	1.16023	0.106776	1.17195	0.914449	0.80085	47	ENSG00000177302	TOP3A	protein_coding	DNA topoisomerase III alpha [Source:HGNC Symbol;Acc:HGNC:11992]
IGSF3	0.049385	0.103731	0.185608	0.141753	0.149091	0.167132	0.134892	0.143532	0.106345	0.11755	0.0804933	0.0971688	0.202142	#N/A	#N/A	0.217076	0.016885	#N/A	#N/A	#N/A	#N/A	#N/A	#N/A	#N/A	#N/A	0.119511	0.174043	0.0705744	0.104129	0.0553523	#N/A	#N/A	#N/A	#N/A	0.203533	0.101201	0.172152	0.200234	0.178429	0.169181	0.245152	0.160683	0.208882	0.195304	0.190169	0.160289	0.210928	0.178401	0.103386	0.204037	0.196818	1.71384	0.27236	0.0384234	#N/A	0.0561287	0.0395536	0.033421	0.0591442	#N/A	0.0708084	0.168232	0.155196	47	ENSG00000143061	IGSF3	protein_coding	immunoglobulin superfamily member 3 [Source:HGNC Symbol;Acc:HGNC:5950]
#279622	0.0871282	#N/A	0.231069	0.225453	0.182654	#N/A	0.161049	0.213889	0.128684	0.243237	0.110019	0.119838	0.135848	#N/A	0.0913443	#N/A	#N/A	#N/A	#N/A	#N/A	0.0200602	#N/A	#N/A	#N/A	#N/A	0.110165	0.19866	0.175402	0.179121	#N/A	0.329728	0.0787895	0.0707817	0.11021	0.276747	0.136113	0.279341	0.283228	0.288151	0.258741	0.305688	0.229459	0.322841	0.239179	0.250504	0.213508	0.296627	0.286083	0.191531	0.283325	0.26826	0.403439	0.159869	0.0986052	0.119583	0.0721635	#N/A	0.0909513	0.102615	#N/A	0.11197	0.148168	#N/A	47	ENSG00000279622		lncRNA	novel transcript, antisense to CRISPLD2
TGFBR3	0.682662	4.19027	4.24608	3.69616	4.21851	4.32647	3.44843	#N/A	3.66008	2.3916	3.62378	2.73184	1.42333	#N/A	#N/A	#N/A	#N/A	#N/A	#N/A	#N/A	#N/A	#N/A	0.525814	#N/A	#N/A	2.9022	2.6317	4.49112	5.1121	3.91166	#N/A	0.668233	#N/A	#N/A	2.24231	4.73994	3.14387	2.63164	3.82315	2.34936	2.07543	2.09314	4.66772	3.53564	4.97243	3.22994	4.32432	3.3049	2.5745	5.10848	2.31732	1.93295	2.03486	1.97472	2.36809	2.17121	1.79251	2.44106	2.20566	0.964631	2.14012	1.40108	#N/A	47	ENSG00000069702	TGFBR3	protein_coding	transforming growth factor beta receptor 3 [Source:HGNC Symbol;Acc:HGNC:11774]
SPARC	#N/A	5.1806	2.08757	2.64791	2.80799	#N/A	2.21579	2.09498	1.81177	3.32337	3.01232	1.88774	#N/A	1.46271	1.12189	1.37264	1.63468	1.67247	1.45177	#N/A	1.93231	1.43439	1.75562	1.2656	#N/A	4.76999	4.55048	5.30876	5.55816	2.94464	0.732225	#N/A	1.08557	1.58699	11.6078	9.07611	10.2867	11.2592	8.05219	8.52564	11.4078	10.7304	11.1036	7.66737	10.5578	8.13617	9.22724	14.1027	4.00207	9.28825	14.7277	#N/A	#N/A	#N/A	#N/A	#N/A	#N/A	#N/A	#N/A	#N/A	#N/A	5.13558	4.04965	47	ENSG00000113140	SPARC	protein_coding	secreted protein acidic and cysteine rich [Source:HGNC Symbol;Acc:HGNC:11219]
DCBLD2	#N/A	0.977086	3.09472	2.32802	2.93174	3.29712	1.94475	2.7659	3.32178	1.82807	4.14858	1.5775	1.10939	#N/A	#N/A	#N/A	#N/A	#N/A	#N/A	#N/A	#N/A	#N/A	#N/A	#N/A	#N/A	3.38261	1.47833	2.09347	2.26474	#N/A	1.45607	2.34374	2.18	2.39295	1.84204	1.64877	1.84988	1.65744	1.82618	1.69443	1.74323	1.9891	1.81818	1.8734	1.96162	2.25577	1.7887	1.83657	#N/A	1.90151	1.68731	0.852471	1.56308	1.05032	1.3577	2.32387	0.591208	1.27304	1.21217	#N/A	1.11073	8.26438	3.72336	47	ENSG00000057019	DCBLD2	protein_coding	discoidin, CUB and LCCL domain containing 2 [Source:HGNC Symbol;Acc:HGNC:24627]
ARHGAP21	#N/A	2.14469	0.879074	1.07228	0.989761	0.964406	1.28777	1.10476	1.3052	0.850989	1.5393	1.74108	0.837274	#N/A	#N/A	#N/A	#N/A	#N/A	#N/A	#N/A	#N/A	#N/A	#N/A	#N/A	#N/A	1.36221	1.30072	1.46308	1.85906	1.60702	0.927915	#N/A	1.10487	0.925678	0.751526	#N/A	0.890506	0.835486	1.01476	0.879243	0.75927	0.714415	0.964395	1.05407	1.26644	1.28105	1.01299	1.03806	1.47315	1.23368	0.875701	1.05046	1.03799	1.23919	1.07398	1.63416	2.45241	1.33595	1.12236	#N/A	1.24979	2.89036	3.04994	47	ENSG00000107863	ARHGAP21	protein_coding	Rho GTPase activating protein 21 [Source:HGNC Symbol;Acc:HGNC:23725]
FAT3	#N/A	0.185183	8.9891	5.03926	0.600408	0.645244	0.513676	5.27299	0.377185	3.0403	0.345898	0.434244	2.60327	#N/A	1.00419	0.953307	#N/A	#N/A	#N/A	#N/A	#N/A	#N/A	#N/A	#N/A	#N/A	0.292812	5.06707	1.33514	0.588157	0.194958	1.32342	0.539533	1.46345	1.09505	7.1177	0.331172	5.2267	6.19399	5.50464	5.59365	5.72199	6.29038	7.04468	7.91239	5.75561	4.54135	5.77955	6.12523	1.35445	6.30963	5.00105	1.24249	2.69744	#N/A	2.04831	2.16398	#N/A	#N/A	1.01184	#N/A	#N/A	0.793686	0.457278	47	ENSG00000165323	FAT3	protein_coding	FAT atypical cadherin 3 [Source:HGNC Symbol;Acc:HGNC:23112]
FLG-AS1	#N/A	0.233313	4.60739	1.31292	2.09491	5.84654	0.894459	3.29113	0.52672	3.45941	0.561687	0.460676	1.21199	#N/A	0.86213	#N/A	#N/A	#N/A	#N/A	#N/A	#N/A	#N/A	0.817962	#N/A	#N/A	0.787318	2.31715	2.75581	1.86512	0.182941	#N/A	#N/A	#N/A	1.14033	3.28759	2.63755	3.7024	3.63193	5.15203	4.19668	2.91601	1.70248	5.28947	5.61714	5.82009	1.16141	3.98234	3.66373	0.945545	6.30331	3.32068	1.26963	1.65882	0.708772	1.44103	1.04515	#N/A	0.88833	1.06058	#N/A	2.0218	1.19426	0.701364	47	ENSG00000237975	FLG-AS1	lncRNA	FLG antisense RNA 1 [Source:HGNC Symbol;Acc:HGNC:27913]
KCNK15-AS1	#N/A	0.0997465	0.19675	0.230836	0.188133	0.171583	0.169903	0.190406	0.148202	0.42308	0.139013	0.125527	0.0899106	#N/A	#N/A	#N/A	#N/A	#N/A	#N/A	#N/A	#N/A	#N/A	#N/A	#N/A	#N/A	0.122956	0.126236	0.202876	0.209926	#N/A	1.84388	0.07101	0.157842	0.110508	3.28248	0.131173	3.33414	0.309075	3.42489	3.59622	4.6118	0.234864	3.6834	0.888949	0.747843	0.163753	3.59554	3.18055	#N/A	2.79904	4.38304	3.22275	0.182759	0.0882172	0.126537	0.0642874	0.0669122	0.0973164	0.086332	#N/A	0.122466	0.204178	0.146564	47	ENSG00000244558	KCNK15-AS1	lncRNA	KCNK15 and WISP2 antisense RNA 1 [Source:HGNC Symbol;Acc:HGNC:49901]
PCDH18	#N/A	0.117092	0.280762	0.531689	0.241868	0.25142	0.201168	0.350988	0.207945	0.245858	0.17878	0.15613	1.02215	#N/A	#N/A	#N/A	0.222444	#N/A	#N/A	#N/A	#N/A	#N/A	0.922471	#N/A	#N/A	0.143822	0.242502	0.235689	0.253115	0.104486	3.78275	0.124631	0.450094	0.137713	0.290765	0.11781	0.290366	0.279441	0.288621	0.293697	0.312027	0.273724	0.282458	0.28054	0.277262	0.260345	0.2928	0.265246	0.237857	0.292484	0.298314	1.41607	#N/A	#N/A	#N/A	0.216386	#N/A	0.246234	0.281655	#N/A	0.625752	0.2595	0.187709	47	ENSG00000189184	PCDH18	protein_coding	protocadherin 18 [Source:HGNC Symbol;Acc:HGNC:14268]
#250971	#N/A	0.0643777	0.216749	0.224515	0.204973	0.200483	0.160734	0.16496	0.15261	0.229073	0.128159	0.0975786	0.11581	#N/A	#N/A	#N/A	#N/A	#N/A	#N/A	#N/A	#N/A	#N/A	#N/A	#N/A	#N/A	0.129665	0.216294	0.193063	0.197941	0.0737507	0.121805	0.0680769	0.108921	0.13137	0.269563	0.1084	0.228802	0.268672	0.219907	0.273436	0.490348	0.238514	0.279233	0.258559	0.220833	0.215437	0.262229	0.242587	0.162341	0.26831	0.266032	1.15184	0.144275	0.0823108	0.10099	0.0736428	#N/A	#N/A	0.0661026	#N/A	0.0822961	0.191754	0.129992	47	ENSG00000250971		lncRNA	novel transcript
FGF10	#N/A	0.0801634	0.2433	0.199832	0.217605	0.210604	0.171313	0.173414	0.158398	0.270895	0.140007	0.128725	0.156851	#N/A	#N/A	#N/A	#N/A	#N/A	#N/A	#N/A	#N/A	#N/A	#N/A	#N/A	#N/A	0.124296	0.226752	0.204841	0.211952	#N/A	0.169013	0.0517031	0.132851	0.137498	0.233129	0.100831	0.262608	0.286307	0.246385	0.250269	0.301989	0.213364	0.987837	0.252766	0.223241	0.225612	0.270689	0.269227	#N/A	1.50306	0.286534	0.423405	0.182994	0.0932334	0.12729	0.0691397	#N/A	0.0866443	0.108142	0.0276685	0.123599	0.18311	0.111214	47	ENSG00000070193	FGF10	protein_coding	fibroblast growth factor 10 [Source:HGNC Symbol;Acc:HGNC:3666]
NTM	#N/A	0.0889495	3.84148	2.65181	0.229241	2.76093	0.190664	3.05842	0.634484	1.92088	0.813372	0.302786	#N/A	0.965089	#N/A	0.0434701	#N/A	0.0800182	#N/A	#N/A	#N/A	#N/A	#N/A	#N/A	#N/A	#N/A	2.93329	0.722925	0.601225	#N/A	#N/A	#N/A	#N/A	0.400324	5.52495	0.163499	4.52107	6.5851	4.98638	5.55406	7.27749	0.28643	5.38961	3.78926	4.26004	0.349248	5.32769	4.9663	1.75864	5.03862	5.28285	3.01888	2.61968	1.58358	0.199352	1.77196	0.101354	0.77605	2.26913	0.0903516	1.0374	1.19931	0.189184	47	ENSG00000182667	NTM	protein_coding	neurotrimin [Source:HGNC Symbol;Acc:HGNC:17941]
GSTM5	#N/A	0.0811937	0.251192	0.222213	0.233366	0.228818	0.170644	0.230778	0.180583	0.3359	0.156469	0.121233	0.145343	#N/A	#N/A	#N/A	#N/A	#N/A	#N/A	#N/A	#N/A	#N/A	#N/A	#N/A	#N/A	0.141724	0.227291	0.222562	0.230346	#N/A	2.27747	0.070081	0.142686	0.150165	0.292458	0.0689838	0.295472	0.288027	0.27409	0.294805	0.619566	0.258633	0.292246	0.251123	0.235934	0.242136	0.328412	0.282185	#N/A	0.28444	0.287892	3.17382	0.296884	0.129659	0.102441	0.0680423	#N/A	0.0969797	0.0964332	0.037211	0.12401	0.17339	0.116202	47	ENSG00000134201	GSTM5	protein_coding	glutathione S-transferase mu 5 [Source:HGNC Symbol;Acc:HGNC:4637]
GPC3	#N/A	0.0643826	0.402127	1.94372	0.236135	0.226768	0.162843	0.668253	0.204855	2.40414	0.135833	0.197052	0.587406	2.397	3.40322	#N/A	#N/A	0.245108	0.0351121	#N/A	#N/A	#N/A	#N/A	#N/A	#N/A	0.106992	0.171171	0.194019	0.2141	#N/A	0.582743	#N/A	0.704257	0.150522	0.503831	#N/A	4.28891	0.271045	3.56289	0.763035	1.78812	0.222045	6.2367	0.263235	0.210823	0.245127	5.13369	5.13761	0.370518	0.366673	0.234809	3.06721	1.87193	#N/A	0.170888	#N/A	#N/A	0.255141	0.278551	0.0358633	0.358816	0.17782	#N/A	47	ENSG00000147257	GPC3	protein_coding	glypican 3 [Source:HGNC Symbol;Acc:HGNC:4451]
MALRD1	#N/A	0.0844483	3.53929	0.683491	0.133695	0.16007	0.114268	0.314968	0.0590884	0.635698	0.0939684	#N/A	0.623493	#N/A	0.611392	#N/A	#N/A	#N/A	#N/A	#N/A	#N/A	#N/A	#N/A	#N/A	#N/A	0.0916429	0.344469	0.143513	0.180459	#N/A	1.73362	0.0731737	0.344373	0.18014	1.27847	0.0516029	0.906363	1.19531	1.01128	1.64031	1.50255	1.67291	0.803854	1.39122	0.738296	0.783938	0.445549	1.2222	#N/A	0.739085	1.76727	0.587467	1.15322	0.0930826	0.105782	0.0524304	0.0376554	0.0733278	0.119567	#N/A	0.304447	0.13114	0.132134	47	ENSG00000204740	MALRD1	protein_coding	MAM and LDL receptor class A domain containing 1 [Source:HGNC Symbol;Acc:HGNC:24331]
PGR	#N/A	#N/A	2.29308	2.34982	1.60105	1.72357	0.528237	5.77667	0.941605	3.62227	0.466717	0.399976	2.4122	#N/A	1.21404	#N/A	#N/A	#N/A	#N/A	#N/A	#N/A	#N/A	1.00681	#N/A	#N/A	0.354723	5.65441	1.10821	0.93407	0.156068	2.69205	0.467494	2.50766	0.589568	6.94688	0.452359	7.39316	5.96371	5.6272	6.63285	8.41936	7.82916	6.51708	5.41393	5.90924	3.37003	4.73822	5.10319	1.11079	5.59933	7.58361	0.944609	1.10113	0.879255	#N/A	#N/A	#N/A	0.789787	0.906212	#N/A	1.71778	0.500033	0.224476	47	ENSG00000082175	PGR	protein_coding	progesterone receptor [Source:HGNC Symbol;Acc:HGNC:8910]
BRINP3	#N/A	#N/A	0.249579	0.181507	0.197316	0.185287	0.153754	0.15304	0.15317	0.943911	0.122677	0.0953543	0.220797	#N/A	0.0919043	#N/A	#N/A	#N/A	#N/A	#N/A	#N/A	#N/A	#N/A	#N/A	#N/A	0.0858201	0.184484	0.169679	0.174618	#N/A	4.29892	0.0718147	0.108265	0.109155	0.457374	0.133853	0.381304	0.221663	0.196002	0.28021	6.10866	0.192453	5.46469	0.218691	0.21184	0.202025	0.809379	0.425637	0.163341	0.86964	0.278114	0.142171	0.107183	0.0874967	0.119468	0.0634322	#N/A	0.101179	0.101368	#N/A	0.118001	0.151529	0.107589	47	ENSG00000162670	BRINP3	protein_coding	BMP/retinoic acid inducible neural specific 3 [Source:HGNC Symbol;Acc:HGNC:22393]
SHOX2	#N/A	#N/A	1.50037	0.281497	0.242992	0.228752	0.201019	0.230161	0.181864	2.58372	0.146399	0.124671	0.751396	#N/A	#N/A	#N/A	#N/A	#N/A	#N/A	#N/A	#N/A	#N/A	#N/A	#N/A	#N/A	0.138779	0.235475	0.236497	0.240449	0.0784573	3.21313	0.104828	0.284263	0.165718	0.304906	0.147277	0.29294	0.336235	0.320323	0.285268	0.369118	0.309793	0.371143	0.314446	0.306817	0.273407	0.348177	0.338595	0.251658	0.33664	0.33803	1.73389	2.17234	0.186118	0.160984	0.146445	0.0770129	#N/A	0.19608	#N/A	0.320986	0.190259	0.141269	47	ENSG00000168779	SHOX2	protein_coding	short stature homeobox 2 [Source:HGNC Symbol;Acc:HGNC:10854]
SPARCL1	2.91356	7.24899	#N/A	0.731376	#N/A	#N/A	#N/A	#N/A	#N/A	1.42206	0.823024	1.33993	#N/A	0.931989	2.26227	1.28219	1.37049	1.02124	1.23767	#N/A	1.62092	1.02329	1.18511	1.0691	#N/A	5.10846	5.40452	4.42281	5.53297	4.73751	0.446458	1.06742	0.918337	1.2963	9.92167	7.86396	8.67704	10.7795	7.64528	8.33102	10.2011	9.48431	9.83977	6.88919	8.20986	7.38232	8.59926	9.51224	2.08834	9.18039	8.41563	#N/A	#N/A	0.610125	#N/A	#N/A	#N/A	#N/A	#N/A	#N/A	0.561015	5.28632	4.97453	46	ENSG00000152583	SPARCL1	protein_coding	SPARC like 1 [Source:HGNC Symbol;Acc:HGNC:11220]
KAZN	2.94025	3.81521	2.21421	3.51914	2.56181	3.26446	2.58785	2.72699	2.18054	2.11279	2.09922	0.967296	2.26436	#N/A	#N/A	#N/A	0.726258	#N/A	#N/A	#N/A	#N/A	#N/A	#N/A	#N/A	#N/A	3.73988	5.04034	4.0032	5.3956	3.84183	#N/A	#N/A	#N/A	#N/A	3.32708	1.59742	3.0128	3.57482	3.61284	3.12173	3.22217	3.27587	3.4262	3.46665	4.00783	4.03494	3.53073	3.51995	#N/A	3.64452	2.95626	3.20902	2.19656	3.28613	3.6343	2.94328	3.06199	2.81422	2.95767	#N/A	3.22948	5.43902	4.58807	46	ENSG00000189337	KAZN	protein_coding	kazrin, periplakin interacting protein [Source:HGNC Symbol;Acc:HGNC:29173]
KLHL13	1.71404	0.421873	1.42391	2.28269	2.31401	1.91502	2.47195	1.67092	1.93303	1.58691	1.5314	1.01724	1.00558	#N/A	#N/A	#N/A	#N/A	#N/A	#N/A	#N/A	#N/A	#N/A	#N/A	#N/A	#N/A	2.81974	1.72411	2.74063	4.27694	0.434546	#N/A	#N/A	#N/A	#N/A	1.63805	1.72536	1.63431	1.90474	1.92028	1.55758	1.71342	2.25394	1.8018	2.06721	2.18078	1.60965	1.95921	1.82045	1.26878	2.04292	1.41168	1.24146	1.06823	1.14041	2.04493	2.5224	0.23227	1.73392	1.48987	#N/A	1.56131	3.97653	4.1479	46	ENSG00000003096	KLHL13	protein_coding	kelch like family member 13 [Source:HGNC Symbol;Acc:HGNC:22931]
COL5A1	1.42819	5.9944	6.6699	4.73788	5.31161	6.02364	5.14743	4.38207	3.78265	3.96211	8.32057	3.59143	2.09254	#N/A	#N/A	#N/A	#N/A	#N/A	#N/A	#N/A	#N/A	#N/A	#N/A	#N/A	#N/A	3.93746	4.63565	5.12584	5.1313	4.78729	#N/A	#N/A	#N/A	#N/A	7.81978	7.0263	6.95943	10.2402	6.90196	7.52696	9.32783	8.33588	8.66794	6.47693	11.4905	9.96474	8.51951	7.98903	4.07344	8.65467	8.28707	1.43543	2.04409	1.16087	1.82188	2.33684	1.02668	2.24129	2.32073	#N/A	2.66358	5.92631	7.76033	46	ENSG00000130635	COL5A1	protein_coding	collagen type V alpha 1 chain [Source:HGNC Symbol;Acc:HGNC:2209]
EMP2	1.44811	0.485119	#N/A	#N/A	#N/A	#N/A	0.86365	0.56718	#N/A	1.72632	0.884074	1.59718	0.587196	#N/A	1.4745	1.24098	1.3921	#N/A	#N/A	#N/A	1.13776	#N/A	0.888385	#N/A	#N/A	3.97338	4.56391	3.47109	4.32667	0.765689	#N/A	#N/A	0.565486	0.923553	5.5924	0.826046	4.3202	5.67718	3.79268	4.75677	6.392	6.57594	3.53288	3.43084	3.09545	4.4734	3.27836	3.76454	3.95233	2.63731	5.69749	1.25694	1.13392	1.37045	#N/A	2.10264	#N/A	1.75891	0.87603	#N/A	2.09359	3.28149	3.49436	46	ENSG00000213853	EMP2	protein_coding	epithelial membrane protein 2 [Source:HGNC Symbol;Acc:HGNC:3334]
FGFR4	0.0969277	#N/A	0.244871	0.204925	0.217111	0.206761	0.168529	0.189221	0.144536	0.862126	0.121695	0.0949045	0.159413	#N/A	0.145619	0.0593566	0.0270107	#N/A	#N/A	#N/A	0.0189296	#N/A	0.18577	#N/A	#N/A	0.10487	0.22825	0.206538	0.212183	#N/A	#N/A	#N/A	#N/A	#N/A	0.564703	#N/A	2.81352	0.273916	1.10772	0.684641	6.18914	0.245253	5.73523	0.250948	0.235316	0.199096	0.314521	0.318653	0.135472	0.225361	4.22308	0.72982	0.141264	0.0921463	0.121506	0.0656071	#N/A	0.0847806	0.0816267	#N/A	0.136954	0.162751	#N/A	46	ENSG00000160867	FGFR4	protein_coding	fibroblast growth factor receptor 4 [Source:HGNC Symbol;Acc:HGNC:3691]
ADD3-AS1	0.0815226	#N/A	0.665633	0.250526	0.239694	0.23297	0.178772	0.26068	0.160889	0.860858	0.113097	0.137685	0.190466	0.76719	#N/A	#N/A	#N/A	#N/A	#N/A	#N/A	#N/A	#N/A	0.259855	#N/A	#N/A	0.105857	0.216232	0.20709	0.206775	#N/A	1.64498	0.0920086	0.152516	0.0943313	0.27477	0.142531	4.17427	0.27299	5.10157	0.346708	0.448232	0.27282	6.57181	0.301654	0.36683	0.250999	4.8941	4.73781	#N/A	5.12992	0.290369	1.29999	0.967236	0.0999758	0.0977253	0.0577312	#N/A	0.0747925	0.112926	#N/A	0.13453	#N/A	#N/A	46	ENSG00000203876	ADD3-AS1	lncRNA	ADD3 antisense RNA 1 [Source:HGNC Symbol;Acc:HGNC:48682]
IL17RD	0.146308	0.121669	2.83182	1.69618	0.248607	0.266608	0.239385	#N/A	0.172386	2.59254	0.20454	#N/A	0.413515	#N/A	#N/A	#N/A	#N/A	#N/A	#N/A	#N/A	#N/A	#N/A	#N/A	#N/A	#N/A	0.154956	0.273907	0.242311	0.266989	#N/A	1.46004	0.109977	0.679579	0.253405	0.317662	0.113323	6.20183	0.332766	6.93153	0.317347	8.1677	0.302849	8.08662	0.422433	0.323149	0.250159	7.31288	0.328986	0.263104	0.491469	6.66922	2.56605	1.45409	0.262666	0.1541	0.128508	#N/A	0.155105	0.183177	#N/A	0.40226	0.220219	0.160529	46	ENSG00000144730	IL17RD	protein_coding	interleukin 17 receptor D [Source:HGNC Symbol;Acc:HGNC:17616]
CYS1	0.10567	#N/A	0.494752	0.272459	0.243071	0.236859	0.190953	0.27083	0.184716	1.66519	0.143908	0.103009	0.366291	#N/A	#N/A	#N/A	#N/A	#N/A	#N/A	#N/A	#N/A	#N/A	#N/A	#N/A	#N/A	0.143068	0.243993	0.233289	0.239735	#N/A	3.08179	0.0967255	0.139744	0.142167	0.284621	0.108154	5.27751	4.79422	0.350699	4.81072	8.92983	0.262225	0.634521	0.289209	0.270879	0.2525	6.04329	5.88348	0.185069	4.21829	6.6476	2.64557	0.946251	#N/A	0.112517	0.0831374	#N/A	0.123875	0.148073	#N/A	0.167129	0.192692	0.153947	46	ENSG00000205795	CYS1	protein_coding	cystin 1 [Source:HGNC Symbol;Acc:HGNC:18525]
GALNT12	0.078597	#N/A	0.626855	0.292561	0.209633	0.210415	0.152956	0.223604	0.16877	0.240776	0.144184	0.131779	0.144801	#N/A	#N/A	#N/A	#N/A	#N/A	#N/A	#N/A	#N/A	#N/A	#N/A	#N/A	#N/A	0.115177	0.233576	0.17842	0.176245	#N/A	0.691742	0.0731238	0.122798	0.142726	0.259237	0.139503	0.251419	0.295893	0.275031	0.288339	0.301551	0.269823	0.268916	0.271309	0.236032	0.234025	0.278647	0.2754	0.146995	0.245165	0.275121	0.169374	0.152736	0.084318	0.133347	#N/A	0.0703314	0.0974833	0.0792539	#N/A	0.13132	0.131198	#N/A	46	ENSG00000119514	GALNT12	protein_coding	polypeptide N-acetylgalactosaminyltransferase 12 [Source:HGNC Symbol;Acc:HGNC:19877]
CATSPERB#133962	0.366115	0.127943	3.33158	1.98171	0.721341	0.883185	0.59844	4.33441	0.430659	3.43068	0.609974	0.704367	2.04424	#N/A	#N/A	#N/A	#N/A	#N/A	#N/A	#N/A	#N/A	#N/A	#N/A	#N/A	#N/A	0.319819	4.63779	0.481352	0.63416	0.171576	0.738889	0.332854	0.847707	0.513625	7.38442	0.315495	5.67186	8.27827	5.59052	7.06048	7.80593	6.35536	6.56533	6.36619	6.07131	0.539904	6.28939	6.80016	#N/A	6.69009	6.58987	4.57666	4.19079	1.74565	0.437174	0.336589	#N/A	0.545573	0.646128	#N/A	1.00729	#N/A	#N/A	46	ENSG00000133962	CATSPERB	protein_coding	cation channel sperm associated auxiliary subunit beta [Source:HGNC Symbol;Acc:HGNC:20500]
HSD11B2	0.106742	#N/A	0.268389	0.218532	0.190898	0.20965	0.167979	0.217588	0.141022	0.280401	0.120813	0.105645	0.113976	#N/A	0.260464	#N/A	0.0203005	#N/A	#N/A	#N/A	#N/A	#N/A	0.101395	#N/A	#N/A	0.119927	0.206658	0.173093	0.207396	#N/A	1.04964	#N/A	0.109658	0.134108	1.10805	#N/A	0.529858	3.09393	3.27635	0.433103	3.91929	0.223355	3.74635	0.39819	0.212834	0.19469	3.5151	2.69154	0.190314	2.84756	2.96145	2.56801	0.144403	0.101244	0.108876	0.0692238	#N/A	#N/A	0.0919162	#N/A	0.140495	0.157677	#N/A	46	ENSG00000176387	HSD11B2	protein_coding	hydroxysteroid 11-beta dehydrogenase 2 [Source:HGNC Symbol;Acc:HGNC:5209]
GXYLT2	#N/A	0.471419	7.93914	7.28036	8.28952	8.2366	7.5147	5.89353	5.77605	2.92702	4.06633	2.04862	2.58961	#N/A	#N/A	#N/A	#N/A	#N/A	#N/A	#N/A	#N/A	#N/A	0.807232	#N/A	#N/A	5.63966	7.72611	4.91269	7.51396	#N/A	#N/A	#N/A	#N/A	#N/A	6.81185	4.54391	5.15703	7.28059	6.15021	6.70851	7.21911	7.59122	7.14128	5.62008	6.8156	6.98595	6.23942	7.04535	3.17192	7.05114	6.54538	5.1187	4.64683	4.4278	4.5073	3.76419	0.317988	6.11955	4.57811	0.315552	4.96893	7.35422	3.36647	46	ENSG00000172986	GXYLT2	protein_coding	glucoside xylosyltransferase 2 [Source:HGNC Symbol;Acc:HGNC:33383]
NECTIN3	#N/A	0.642954	1.73122	1.6577	1.3966	1.69163	1.98802	1.60075	2.07653	1.72983	4.11445	3.03329	1.03233	#N/A	#N/A	#N/A	0.79771	#N/A	#N/A	#N/A	#N/A	#N/A	#N/A	#N/A	#N/A	3.48398	4.10331	4.24883	5.23292	0.556386	#N/A	0.802893	#N/A	#N/A	4.28453	2.82517	3.07514	3.96361	2.39089	3.77214	4.38115	5.49632	2.00525	2.4098	1.95194	2.59867	2.41397	2.50113	1.06141	1.7993	4.27087	1.14649	0.947762	#N/A	1.07935	1.55222	0.412228	1.12631	1.59557	#N/A	1.80259	3.69296	3.00497	46	ENSG00000177707	NECTIN3	protein_coding	nectin cell adhesion molecule 3 [Source:HGNC Symbol;Acc:HGNC:17664]
FREM1	#N/A	0.41157	7.28805	4.64319	7.59539	6.8094	4.6515	5.06308	4.9302	4.20844	4.70229	4.27857	1.63842	#N/A	#N/A	#N/A	#N/A	#N/A	#N/A	#N/A	#N/A	#N/A	#N/A	#N/A	#N/A	4.51571	5.39139	5.87022	6.28483	#N/A	3.4969	4.20601	3.57978	3.36316	6.91764	0.798715	6.59365	7.43889	6.82897	6.60385	7.86327	7.05307	7.82737	6.52963	9.15659	6.59142	6.63961	6.98516	0.859333	6.84566	6.36543	1.22356	#N/A	2.18335	1.57608	0.875266	#N/A	1.90061	1.25024	#N/A	1.59214	5.49192	4.56084	46	ENSG00000164946	FREM1	protein_coding	FRAS1 related extracellular matrix 1 [Source:HGNC Symbol;Acc:HGNC:23399]
#286854	#N/A	0.0846313	0.247601	0.228315	0.201054	0.191749	0.164596	0.212629	0.12694	0.186317	0.131849	0.12378	0.0974257	#N/A	0.337749	0.223812	0.0272573	#N/A	#N/A	#N/A	#N/A	#N/A	#N/A	#N/A	#N/A	0.115604	0.193701	0.195093	0.163884	#N/A	#N/A	#N/A	#N/A	#N/A	0.212004	0.135475	0.219413	0.282462	0.240861	0.195147	6.26362	0.237368	5.34664	0.258203	0.219443	0.218635	0.225157	0.258423	0.173967	0.223373	0.226488	0.167188	0.129395	0.0748519	0.103409	0.0720124	#N/A	#N/A	0.0898891	0.0291706	0.0848854	0.1681	0.128022	46	ENSG00000286854		lncRNA	novel transcript
CEP126	#N/A	0.265943	3.68419	2.7707	4.21305	3.29692	2.46842	2.30226	1.47298	3.42494	2.13856	2.15329	2.10477	#N/A	#N/A	#N/A	#N/A	#N/A	#N/A	#N/A	#N/A	#N/A	#N/A	#N/A	#N/A	1.61836	2.75202	3.06858	2.98546	0.272469	#N/A	1.34797	0.928726	1.11547	8.52018	0.501806	6.90228	11.5456	6.97721	7.33388	8.30768	7.52627	7.75358	5.66408	0.66145	6.78761	7.06931	7.69375	3.31044	6.72775	6.58797	2.09949	1.17525	1.22258	1.72317	1.42206	#N/A	0.805925	1.46268	#N/A	1.84641	4.56407	#N/A	46	ENSG00000110318	CEP126	protein_coding	centrosomal protein 126 [Source:HGNC Symbol;Acc:HGNC:29264]
HAS2	#N/A	0.102075	0.394119	0.648953	0.251692	0.259473	0.211671	0.339827	0.173795	#N/A	0.148202	0.15533	#N/A	#N/A	#N/A	#N/A	#N/A	#N/A	#N/A	#N/A	#N/A	#N/A	#N/A	#N/A	#N/A	0.130617	0.273547	0.245057	0.258475	0.0942558	3.89086	0.124329	0.214176	0.160619	4.27805	#N/A	3.66692	4.50908	2.30652	4.16271	5.6551	0.392545	1.84103	2.85132	2.07304	0.523248	2.10442	2.92945	0.212617	1.31944	4.87405	0.700335	2.69379	0.162433	0.140614	0.0872675	0.0717833	0.0993807	0.173013	#N/A	0.3106	0.179415	0.176141	46	ENSG00000170961	HAS2	protein_coding	hyaluronan synthase 2 [Source:HGNC Symbol;Acc:HGNC:4819]
SELENOM	#N/A	0.093898	0.245516	0.773142	0.2361	0.207068	0.172604	0.733946	0.182613	0.467205	0.147515	0.138606	#N/A	1.44807	1.40351	0.712473	#N/A	0.152371	#N/A	#N/A	#N/A	#N/A	0.843131	#N/A	#N/A	0.126159	0.186039	0.18662	0.165477	0.081676	1.87232	0.0751605	0.491383	0.141798	0.327275	0.14661	0.326411	0.332446	0.335545	0.325925	0.37836	0.288382	0.371013	0.302862	0.300872	0.265528	0.344436	0.324448	0.2454	0.336919	0.334718	0.899762	#N/A	#N/A	#N/A	#N/A	#N/A	0.252856	#N/A	#N/A	#N/A	0.169446	0.120073	46	ENSG00000198832	SELENOM	protein_coding	selenoprotein M [Source:HGNC Symbol;Acc:HGNC:30397]
TBX18	#N/A	0.259071	6.06484	4.62423	6.6152	7.20133	4.84949	4.36326	5.38049	4.00957	4.06497	2.82827	1.21713	#N/A	#N/A	#N/A	#N/A	#N/A	#N/A	#N/A	#N/A	#N/A	#N/A	#N/A	#N/A	0.905328	3.94933	4.66646	5.99681	0.315043	4.13254	2.40067	5.24229	4.12262	0.656681	4.41678	9.05757	11.2367	8.39935	7.59499	11.4018	8.53977	10.952	8.64453	0.648204	0.581796	8.66846	10.2858	3.00571	10.5002	11.7076	0.919473	#N/A	#N/A	0.896365	1.32379	#N/A	1.06101	0.820774	#N/A	1.31596	6.02577	0.612252	46	ENSG00000112837	TBX18	protein_coding	T-box transcription factor 18 [Source:HGNC Symbol;Acc:HGNC:11595]
GRIA3	#N/A	0.0723138	0.194319	0.142894	0.157392	0.16426	#N/A	0.162214	0.0815575	0.113242	0.0983822	0.0814668	0.0760194	#N/A	#N/A	#N/A	#N/A	#N/A	#N/A	#N/A	#N/A	#N/A	#N/A	#N/A	#N/A	0.07541	0.138612	0.110178	0.107241	#N/A	1.20026	0.0608439	0.0618342	0.0687023	0.226306	0.100467	0.479646	0.57458	0.569929	0.356554	5.25974	0.129641	4.35375	0.0998368	0.170165	0.135672	2.02922	0.385592	#N/A	0.303899	0.572633	0.151462	0.150285	0.0561344	0.077977	0.0492978	0.0531932	0.0622852	0.0705325	#N/A	0.103344	0.143326	0.102449	46	ENSG00000125675	GRIA3	protein_coding	glutamate ionotropic receptor AMPA type subunit 3 [Source:HGNC Symbol;Acc:HGNC:4573]
CPQ	#N/A	1.59678	1.14793	1.74412	1.70576	1.5591	1.4522	1.77121	1.84417	1.92912	1.49306	1.89581	1.09193	#N/A	#N/A	#N/A	#N/A	#N/A	#N/A	#N/A	#N/A	#N/A	#N/A	#N/A	#N/A	2.36031	0.904057	1.02679	0.752942	#N/A	#N/A	0.787508	0.660593	0.832474	2.69264	4.37609	3.39521	2.88095	3.59642	3.30432	2.73612	1.80554	3.12254	3.08415	3.1861	1.82693	2.6455	2.85403	0.92693	3.21124	2.59187	0.848421	1.0615	#N/A	1.08039	1.00677	1.25064	1.1583	1.21216	#N/A	1.81372	1.64416	1.0899	46	ENSG00000104324	CPQ	protein_coding	carboxypeptidase Q [Source:HGNC Symbol;Acc:HGNC:16910]
PPL	#N/A	0.128024	2.78215	2.55959	1.49771	1.86796	1.1009	#N/A	0.476416	1.8265	0.415737	0.466725	1.73298	#N/A	#N/A	#N/A	0.327579	#N/A	#N/A	#N/A	#N/A	#N/A	#N/A	#N/A	#N/A	0.511963	2.96071	0.537915	0.694186	#N/A	#N/A	0.298736	#N/A	0.542307	1.99052	1.10173	2.55955	2.52087	2.19589	2.01404	2.11643	2.24527	2.20121	2.49899	2.44472	1.7489	2.36839	2.40384	1.42047	2.17459	2.25819	3.33158	2.68008	0.677351	0.56669	2.44175	0.0839964	1.48145	1.05806	#N/A	1.17548	0.570001	0.277751	46	ENSG00000118898	PPL	protein_coding	periplakin [Source:HGNC Symbol;Acc:HGNC:9273]
#286625	#N/A	0.0633213	0.227007	0.154353	0.190015	0.181937	0.14494	0.171631	0.128664	0.221301	0.110964	0.105721	0.120289	#N/A	#N/A	#N/A	#N/A	#N/A	#N/A	#N/A	#N/A	#N/A	#N/A	#N/A	#N/A	0.110399	0.169359	0.175073	0.179328	#N/A	0.125432	0.0593791	0.118281	0.118044	0.262529	#N/A	0.242877	0.2463	0.24218	0.268257	0.29629	0.227285	0.262559	0.243003	0.233906	0.199343	0.272157	0.24657	0.173925	0.270232	0.252554	0.188476	0.146826	0.0771532	0.108581	0.0720964	#N/A	0.0800365	0.0921716	#N/A	0.126114	0.165985	0.103217	46	ENSG00000286625		lncRNA	novel transcript
#254987	#N/A	0.048945	0.0545772	#N/A	0.0678426	0.0554949	0.0869481	0.0441518	0.087836	0.100601	0.0535315	0.0452227	#N/A	#N/A	#N/A	0.0440234	#N/A	#N/A	#N/A	#N/A	#N/A	#N/A	#N/A	#N/A	#N/A	0.0390179	0.105332	0.103356	0.100855	#N/A	0.0199329	0.0450657	0.0304938	0.0524214	0.134927	0.0896277	0.10554	0.138264	0.0500311	0.124351	0.117321	0.119213	0.079141	0.112816	0.122128	0.113808	0.096922	0.101635	0.0394676	0.105807	0.126067	0.0843387	0.0530017	0.0157299	0.0645445	0.0435951	0.0401508	0.0387231	0.0547208	#N/A	0.049731	0.0269413	#N/A	46	ENSG00000254987		lncRNA	novel transcript
DKK2	#N/A	0.0928152	0.805501	0.68264	0.253716	0.223267	0.208051	0.329531	0.180188	1.72735	0.157018	0.13525	0.987588	#N/A	#N/A	1.60598	#N/A	#N/A	#N/A	#N/A	#N/A	#N/A	#N/A	#N/A	#N/A	#N/A	0.254429	0.215589	0.20331	0.0813828	0.755524	0.111741	0.531853	#N/A	0.773356	0.172351	3.00089	3.03268	4.46265	3.47192	2.43058	#N/A	5.7058	3.31142	0.314824	0.307113	5.07996	4.30006	#N/A	4.85398	0.97957	4.06117	2.73874	0.120435	0.173751	0.127915	0.0802506	0.163679	0.250267	#N/A	0.384954	0.21246	0.1517	46	ENSG00000155011	DKK2	protein_coding	dickkopf WNT signaling pathway inhibitor 2 [Source:HGNC Symbol;Acc:HGNC:2892]
LINC00648	#N/A	0.048219	0.150306	0.145629	0.135735	0.120072	0.08759	0.137978	0.0526624	0.120604	0.075459	0.0804531	0.0874641	#N/A	#N/A	#N/A	#N/A	#N/A	#N/A	#N/A	#N/A	#N/A	#N/A	#N/A	#N/A	0.0775675	0.118748	0.086624	#N/A	#N/A	0.36844	0.0579594	0.0355268	0.0854992	0.16674	0.0961375	0.146516	0.153753	0.161121	0.139967	0.16633	0.157361	0.151827	0.159463	0.154628	0.139596	0.167411	0.158757	0.112276	0.144634	0.171419	0.116397	0.102302	0.0525236	0.0815742	0.0382182	#N/A	0.0451998	0.0690077	#N/A	0.0880877	0.0766666	0.0711342	46	ENSG00000259129	LINC00648	lncRNA	long intergenic non-protein coding RNA 648 [Source:HGNC Symbol;Acc:HGNC:44302]
RNF212	#N/A	#N/A	6.6267	0.797757	0.31107	0.278982	0.226849	0.628384	0.218398	4.59227	0.209158	0.172627	2.37008	#N/A	#N/A	#N/A	#N/A	#N/A	#N/A	#N/A	#N/A	#N/A	#N/A	#N/A	#N/A	0.146437	0.622334	0.348177	0.265229	0.0748708	#N/A	0.187919	1.04088	0.445878	6.7371	0.195769	4.75518	6.19106	6.82747	6.36217	8.35851	0.31988	7.81864	5.82472	5.02667	0.39774	6.79406	6.06824	0.773	0.872489	0.343545	2.61447	3.43641	0.643233	0.24999	0.451731	#N/A	0.181615	0.295127	#N/A	0.343882	0.250722	0.15563	46	ENSG00000178222	RNF212	protein_coding	ring finger protein 212 [Source:HGNC Symbol;Acc:HGNC:27729]
TWIST2#233608	#N/A	#N/A	0.275996	0.219443	0.234864	0.22856	0.185384	0.232335	0.16093	1.65468	0.138378	0.1411	0.397666	#N/A	#N/A	#N/A	#N/A	#N/A	#N/A	#N/A	#N/A	#N/A	#N/A	#N/A	#N/A	0.123423	0.201565	0.20501	0.186869	0.0702591	2.73224	0.0870659	0.143268	0.148255	0.292084	0.132276	0.254147	0.297803	0.622648	0.272367	7.81121	0.265769	0.441259	0.271622	0.280277	0.237881	0.303977	0.284635	0.192458	0.292295	0.281943	3.81582	0.626538	#N/A	0.103677	0.0642861	#N/A	0.0747622	0.103923	#N/A	0.193718	0.160896	0.123694	46	ENSG00000233608	TWIST2	protein_coding	twist family bHLH transcription factor 2 [Source:HGNC Symbol;Acc:HGNC:20670]
TMEM59L	#N/A	#N/A	0.234113	0.207267	0.191978	0.182433	0.1443	0.174709	0.126471	0.223275	0.0973444	#N/A	0.108934	#N/A	0.0887803	#N/A	#N/A	#N/A	#N/A	#N/A	0.0181511	#N/A	#N/A	#N/A	#N/A	0.0945926	0.171053	0.156272	0.162318	#N/A	0.112901	0.0571616	0.118356	0.116584	0.262184	0.134316	0.224258	0.253454	0.271878	0.247182	0.298908	0.230952	0.269976	0.244743	0.234108	0.196564	0.264787	0.2725	0.138588	0.271334	0.270864	0.159409	0.117826	0.0780848	0.0904268	0.0624351	#N/A	0.0573945	0.0783753	#N/A	0.0885584	0.128032	#N/A	46	ENSG00000105696	TMEM59L	protein_coding	transmembrane protein 59 like [Source:HGNC Symbol;Acc:HGNC:13237]
#277639	#N/A	#N/A	0.141436	0.150167	0.115275	0.162332	0.133125	0.158397	0.145562	0.114451	0.0796218	0.100516	0.0862001	#N/A	#N/A	#N/A	#N/A	#N/A	#N/A	#N/A	#N/A	#N/A	#N/A	#N/A	#N/A	0.0574049	0.135976	0.137696	0.0958059	#N/A	0.0787189	0.0708813	0.066454	0.0878204	0.739808	0.100262	0.802731	3.26742	2.7663	3.77221	4.07374	0.280165	3.77359	0.638573	0.141303	0.164181	4.00032	3.37939	0.156254	0.654293	3.56579	0.0991365	0.109876	0.0542915	0.0664093	0.0708854	#N/A	0.0869626	0.0616164	#N/A	0.103551	0.117375	0.102621	46	ENSG00000277639		protein_coding	novel protein
RGS17	#N/A	#N/A	0.390358	0.191609	0.16738	0.195202	0.137366	0.139732	0.155678	0.453137	0.12156	0.10376	0.0864196	#N/A	0.112082	0.152148	#N/A	#N/A	#N/A	#N/A	#N/A	#N/A	#N/A	#N/A	0.017385	#N/A	0.212808	0.197657	0.205857	#N/A	0.63156	0.0391222	0.0864388	0.0677311	0.98956	0.114481	0.514005	3.20476	3.41049	0.726669	4.07447	0.494625	3.44469	0.272506	0.219019	0.188602	3.31866	1.87011	#N/A	2.39468	0.272083	1.30586	0.200428	0.0889993	0.0722887	0.0623589	0.0656358	0.0638536	0.0615409	#N/A	0.120457	#N/A	#N/A	46	ENSG00000091844	RGS17	protein_coding	regulator of G protein signaling 17 [Source:HGNC Symbol;Acc:HGNC:14088]
HEXB	#N/A	#N/A	0.747328	0.959047	0.517506	0.71576	0.731382	0.761384	0.356373	1.05787	0.483856	0.264098	#N/A	0.788703	0.648373	#N/A	0.221377	0.371577	0.0765165	#N/A	#N/A	#N/A	0.779825	0.0346569	0.13628	0.331274	#N/A	0.508896	#N/A	#N/A	1.18829	0.315813	1.68433	#N/A	0.961087	#N/A	1.74417	1.20687	1.37148	1.06713	1.02121	1.45186	1.01641	1.27922	1.02839	0.971765	1.05874	0.941636	#N/A	1.33966	1.08299	1.2128	0.870312	0.399967	#N/A	#N/A	0.0780401	0.331647	0.516538	#N/A	0.873509	0.747529	#N/A	46	ENSG00000049860	HEXB	protein_coding	hexosaminidase subunit beta [Source:HGNC Symbol;Acc:HGNC:4879]
SLC1A5	#N/A	#N/A	1.99711	0.502143	0.13019	#N/A	0.10997	0.612785	0.0948633	0.643227	0.0938225	0.0926852	0.255954	#N/A	1.47402	#N/A	#N/A	#N/A	#N/A	#N/A	#N/A	#N/A	0.289739	#N/A	#N/A	0.0774777	0.3959	0.151129	#N/A	#N/A	1.8954	0.0642575	0.262427	0.108367	0.211897	0.13983	0.228726	0.238693	0.234271	0.22541	0.253505	0.206449	0.233974	0.276283	0.21909	0.193803	0.215759	0.211244	0.151179	0.211468	0.239173	3.31753	0.314304	0.0769268	0.0813917	0.0664924	#N/A	0.0742439	0.0809579	#N/A	0.0921004	0.167427	0.0902571	46	ENSG00000105281	SLC1A5	protein_coding	solute carrier family 1 member 5 [Source:HGNC Symbol;Acc:HGNC:10943]
EBF2	2.77712	6.65398	6.14242	5.2562	6.44764	5.97344	4.35544	4.66167	3.72218	3.96935	3.84551	3.99746	1.00598	#N/A	#N/A	#N/A	#N/A	#N/A	0.582788	#N/A	#N/A	#N/A	#N/A	#N/A	#N/A	5.04926	7.62218	6.98428	8.85621	4.61084	4.85312	4.19596	5.09612	5.03879	9.56949	10.2573	8.31814	9.68848	7.59866	8.83566	9.55272	9.87859	10.0011	7.8643	9.20877	8.91827	8.66116	9.77941	5.35263	9.58204	8.25528	#N/A	#N/A	#N/A	#N/A	#N/A	1.32057	#N/A	0.764364	#N/A	0.522047	7.10338	5.93393	45	ENSG00000221818	EBF2	protein_coding	EBF transcription factor 2 [Source:HGNC Symbol;Acc:HGNC:19090]
DOCK5	3.82635	#N/A	5.52617	3.20998	6.45368	7.41884	4.68773	4.09956	3.66776	1.8958	3.5942	2.05185	#N/A	#N/A	0.977144	#N/A	#N/A	#N/A	#N/A	#N/A	#N/A	#N/A	#N/A	#N/A	#N/A	1.59501	0.705548	#N/A	#N/A	#N/A	3.40647	2.85537	3.45451	4.03079	5.7123	4.25384	4.93973	6.86597	5.38039	6.01921	7.69587	7.08023	5.05421	2.98752	4.23865	2.05069	3.00528	4.74883	2.19937	3.69077	6.33803	1.70334	1.17524	1.41403	1.97031	1.65981	#N/A	1.87163	1.5465	#N/A	2.15425	2.95302	1.17858	45	ENSG00000147459	DOCK5	protein_coding	dedicator of cytokinesis 5 [Source:HGNC Symbol;Acc:HGNC:23476]
ADAM33	3.98325	0.312248	6.69299	6.50334	0.582518	7.10878	5.49446	4.48987	3.92672	5.20624	6.25512	3.51882	1.83746	#N/A	#N/A	#N/A	#N/A	#N/A	#N/A	#N/A	#N/A	#N/A	#N/A	#N/A	#N/A	0.809252	6.48205	6.38253	6.46083	0.363861	2.48045	2.30929	2.95928	2.73275	10.2101	4.56351	7.65625	11.1177	7.60957	8.19793	10.4142	9.14166	10.0679	9.72911	9.07426	7.40113	9.07719	10.4165	6.16338	9.01921	7.94708	#N/A	#N/A	#N/A	0.994102	0.992532	#N/A	#N/A	1.19099	#N/A	1.35439	6.3154	0.748567	45	ENSG00000149451	ADAM33	protein_coding	ADAM metallopeptidase domain 33 [Source:HGNC Symbol;Acc:HGNC:15478]
COL18A1	3.28055	3.48954	1.92716	1.69742	2.20646	2.2486	2.2261	1.69148	1.82852	2.66062	2.0131	1.6233	#N/A	#N/A	1.44696	1.42934	0.886729	#N/A	#N/A	#N/A	1.39536	#N/A	1.04593	#N/A	#N/A	4.23532	5.47594	4.05077	6.03888	#N/A	#N/A	#N/A	#N/A	#N/A	8.68706	8.64854	7.48146	10.0466	6.42323	8.13852	10.0764	11.9616	10.4961	7.6804	9.3558	8.17391	9.71352	8.99186	4.46102	8.26759	9.19042	1.03114	#N/A	#N/A	#N/A	1.04988	#N/A	0.851488	#N/A	1.40116	0.795047	3.59398	5.27819	45	ENSG00000182871	COL18A1	protein_coding	collagen type XVIII alpha 1 chain [Source:HGNC Symbol;Acc:HGNC:2195]
ST8SIA1	0.241769	0.140111	5.8896	4.90613	1.17833	3.64045	1.25517	4.62247	0.406587	2.9908	0.400028	1.17706	2.43993	#N/A	0.938654	#N/A	0.728224	#N/A	#N/A	#N/A	0.153782	#N/A	#N/A	#N/A	#N/A	0.386774	4.73424	0.806894	0.687086	#N/A	#N/A	#N/A	#N/A	#N/A	6.78016	0.428641	5.56888	8.1349	6.06704	5.52161	7.3309	5.4281	8.00815	6.46119	6.75392	0.716504	7.76889	5.9781	#N/A	5.94572	6.07687	3.31898	3.21724	1.50505	1.5635	3.73582	0.0922692	1.009	1.75171	#N/A	2.09229	#N/A	#N/A	45	ENSG00000111728	ST8SIA1	protein_coding	ST8 alpha-N-acetyl-neuraminide alpha-2,8-sialyltransferase 1 [Source:HGNC Symbol;Acc:HGNC:10869]
ITM2A	0.112671	0.0602066	#N/A	#N/A	#N/A	#N/A	#N/A	#N/A	#N/A	0.889892	#N/A	0.132434	#N/A	1.9147	0.627254	0.849783	0.0906787	0.187903	0.0335183	#N/A	0.0440193	0.027701	1.01733	#N/A	#N/A	0.112244	0.50035	0.159213	0.227434	#N/A	0.799416	0.118072	0.402726	0.162222	0.306459	#N/A	0.285932	0.312284	0.298227	0.28314	0.355834	0.284715	0.348023	0.289934	0.284373	0.254921	0.325299	0.308582	0.182014	0.291397	0.314539	3.27553	1.97405	0.166466	#N/A	0.080811	#N/A	0.141665	#N/A	0.0345926	0.238173	0.206318	#N/A	45	ENSG00000078596	ITM2A	protein_coding	integral membrane protein 2A [Source:HGNC Symbol;Acc:HGNC:6173]
CLIC1#213719	0.348037	0.107785	1.32023	0.968165	#N/A	#N/A	#N/A	#N/A	0.525385	3.40927	0.465	0.342006	#N/A	1.74669	1.20934	2.09276	0.298178	0.95347	0.0771094	#N/A	#N/A	#N/A	1.58822	0.0303763	0.138592	0.150129	1.60819	0.930993	0.894855	#N/A	1.96447	0.268076	2.28446	0.384962	0.353777	0.177113	0.353574	0.361606	0.358666	0.357802	0.394726	0.342952	0.386195	0.337955	0.333737	0.310006	0.370032	0.352703	0.596786	0.359348	0.361266	#N/A	1.23319	#N/A	#N/A	#N/A	#N/A	#N/A	#N/A	#N/A	1.02788	0.736764	#N/A	45	ENSG00000213719	CLIC1	protein_coding	chloride intracellular channel 1 [Source:HGNC Symbol;Acc:HGNC:2062]
PLEKHA6	2.98862	0.402519	5.53066	3.28752	5.4036	5.44214	5.32737	3.83875	3.69066	3.76619	4.16332	4.16075	3.47513	#N/A	1.28366	#N/A	#N/A	#N/A	#N/A	#N/A	#N/A	#N/A	#N/A	#N/A	#N/A	4.08544	5.83377	5.1402	4.58145	#N/A	#N/A	#N/A	#N/A	#N/A	5.0242	6.42449	5.345	5.32782	6.28156	5.22389	5.1982	4.40224	6.04694	5.83542	4.76443	3.59706	4.99268	5.58266	#N/A	5.56682	6.24633	5.06832	4.14094	3.69603	4.63122	3.7807	#N/A	4.45441	3.71526	0.251005	3.37302	6.18541	3.76513	45	ENSG00000143850	PLEKHA6	protein_coding	pleckstrin homology domain containing A6 [Source:HGNC Symbol;Acc:HGNC:17053]
KCNH1	0.0808863	0.0863048	3.43021	0.697777	0.19922	0.19896	0.124387	0.226383	#N/A	2.45306	0.130124	0.0978829	0.506804	#N/A	#N/A	#N/A	#N/A	#N/A	#N/A	#N/A	#N/A	#N/A	#N/A	#N/A	#N/A	0.110499	0.160486	0.217007	0.223394	#N/A	2.54813	0.082913	0.166781	0.127956	4.01121	0.136515	3.57396	5.15911	0.226968	4.11727	5.63631	2.06072	4.61938	0.928886	0.239159	0.237624	0.322738	4.43095	#N/A	4.13942	0.251595	2.26444	0.428082	0.0793466	0.0904369	#N/A	#N/A	0.0860273	0.0943227	#N/A	0.116705	0.136997	0.130638	45	ENSG00000143473	KCNH1	protein_coding	potassium voltage-gated channel subfamily H member 1 [Source:HGNC Symbol;Acc:HGNC:6250]
PTGIR	0.0795494	#N/A	0.255044	0.231162	0.246346	0.237612	0.190663	0.217938	0.152349	0.211971	0.138146	0.144923	0.269542	#N/A	0.697204	#N/A	#N/A	#N/A	#N/A	#N/A	#N/A	#N/A	#N/A	#N/A	#N/A	#N/A	0.339685	#N/A	#N/A	0.0587687	0.22752	0.094741	0.151062	0.155083	0.315754	0.175441	0.318082	0.321811	0.280939	0.268222	0.357699	0.288729	0.754336	0.273659	0.290986	0.253694	0.298289	0.320748	0.223993	0.269482	0.301546	3.36555	0.931913	0.115184	0.123683	0.077314	#N/A	0.108154	0.121898	#N/A	0.153744	0.191243	#N/A	45	ENSG00000160013	PTGIR	protein_coding	prostaglandin I2 receptor [Source:HGNC Symbol;Acc:HGNC:9602]
LINC01416	0.0671381	0.0469544	0.123296	0.0748848	0.0658558	#N/A	0.0982743	0.0869614	0.0884971	0.115932	#N/A	0.0821197	0.0693896	#N/A	0.0478562	#N/A	#N/A	#N/A	#N/A	#N/A	0.0113915	#N/A	#N/A	#N/A	#N/A	0.0606126	0.121577	0.0980819	0.134827	#N/A	0.0586084	0.043432	0.0797734	0.0449938	0.137348	#N/A	0.157367	0.14532	0.122417	0.186164	4.56997	0.14567	3.69293	0.120931	0.0866514	0.122729	0.133647	0.131999	0.117921	0.219003	0.136652	0.579186	0.102205	0.0603203	0.0821297	#N/A	#N/A	0.060984	0.0552535	#N/A	0.0718565	0.111259	#N/A	45	ENSG00000260930	LINC01416	lncRNA	long intergenic non-protein coding RNA 1416 [Source:HGNC Symbol;Acc:HGNC:51645]
FAM20A	0.394685	0.181793	3.66593	#N/A	2.82637	2.83185	1.39124	0.985563	1.02264	1.82476	0.432037	0.476986	1.28071	#N/A	#N/A	#N/A	#N/A	#N/A	#N/A	#N/A	#N/A	#N/A	#N/A	#N/A	#N/A	0.519404	#N/A	#N/A	#N/A	0.172923	0.877536	0.826316	1.42938	0.838892	3.59747	3.27001	3.71235	3.51725	3.87695	3.90854	3.59527	4.06672	3.20711	2.77033	3.6437	2.92246	3.20144	3.80126	#N/A	3.50578	3.66653	3.55625	2.43722	2.1213	2.50007	3.19672	0.094705	1.54228	1.70928	#N/A	3.20656	3.8351	0.482209	45	ENSG00000108950	FAM20A	protein_coding	FAM20A golgi associated secretory pathway pseudokinase [Source:HGNC Symbol;Acc:HGNC:23015]
SLC25A48	0.0932269	0.0880982	0.376802	0.261497	0.253824	0.246056	0.193597	0.368569	0.190374	4.20638	0.140082	#N/A	0.558763	#N/A	0.223276	#N/A	#N/A	#N/A	#N/A	#N/A	#N/A	#N/A	#N/A	#N/A	#N/A	0.100839	0.242426	0.221836	0.226954	0.0760162	#N/A	#N/A	#N/A	#N/A	4.83937	0.137077	4.30511	5.02821	4.89353	4.64739	5.10946	4.40888	6.51445	0.576626	0.327602	0.209948	5.63047	4.83071	#N/A	0.708218	4.58419	1.16161	0.191559	0.101961	0.147099	0.102642	0.0829615	0.128204	0.152104	#N/A	0.209992	0.22134	0.132373	45	ENSG00000145832	SLC25A48	protein_coding	solute carrier family 25 member 48 [Source:HGNC Symbol;Acc:HGNC:30451]
IL33	1.54392	#N/A	2.3401	#N/A	2.37157	1.57631	#N/A	#N/A	0.88931	2.92946	0.904439	1.05694	1.70318	#N/A	#N/A	#N/A	#N/A	#N/A	#N/A	#N/A	#N/A	#N/A	#N/A	#N/A	#N/A	0.585045	4.73951	1.89991	1.46696	0.17849	0.766455	0.578992	1.27588	1.21954	8.41221	0.810206	6.41599	6.70197	7.533	5.9717	7.75122	4.70873	7.15192	5.22621	5.48301	5.99029	6.349	5.82953	1.56359	6.8716	5.50568	5.67367	3.29933	2.12679	5.38674	2.57678	#N/A	3.97193	1.73318	#N/A	3.59703	0.801761	0.493969	45	ENSG00000137033	IL33	protein_coding	interleukin 33 [Source:HGNC Symbol;Acc:HGNC:16028]
GLI2	2.23962	0.231868	8.25146	5.21939	6.76682	6.60614	3.43294	5.03798	4.66369	2.71636	3.82866	2.63242	2.25726	#N/A	#N/A	#N/A	#N/A	#N/A	#N/A	#N/A	#N/A	#N/A	#N/A	#N/A	#N/A	1.67143	6.34389	4.57597	3.9463	0.24376	#N/A	#N/A	#N/A	#N/A	4.14137	3.23644	3.58684	4.42552	3.9474	4.01763	4.54162	3.47632	4.3366	4.44327	3.92941	3.94826	3.85071	3.99122	2.75191	4.23895	4.27842	1.6109	1.98446	1.06466	2.73522	2.10997	#N/A	1.50554	2.1583	#N/A	1.49137	3.96983	0.665497	45	ENSG00000074047	GLI2	protein_coding	GLI family zinc finger 2 [Source:HGNC Symbol;Acc:HGNC:4318]
SDK1	0.681025	#N/A	4.18035	2.55889	6.09608	5.50875	2.28442	2.45139	2.04895	1.3005	2.10175	#N/A	1.04161	#N/A	#N/A	#N/A	#N/A	#N/A	#N/A	#N/A	#N/A	#N/A	#N/A	#N/A	#N/A	2.27385	1.44531	1.44812	3.42157	0.935662	1.20778	1.5423	1.66986	2.17507	1.9101	1.3906	1.83151	2.22075	2.17528	2.49798	2.43414	2.80443	1.96754	1.57189	1.85553	0.996763	1.46305	1.85689	#N/A	1.49148	1.82108	2.72142	#N/A	0.527607	3.02773	1.30744	#N/A	1.48236	1.23895	#N/A	1.03823	3.3768	6.77601	45	ENSG00000146555	SDK1	protein_coding	sidekick cell adhesion molecule 1 [Source:HGNC Symbol;Acc:HGNC:19307]
MMP16	0.0873365	0.0747184	3.06469	1.20343	0.344405	0.243466	#N/A	#N/A	0.173051	1.70178	0.18103	0.232687	0.602502	#N/A	#N/A	#N/A	#N/A	#N/A	#N/A	#N/A	#N/A	#N/A	#N/A	#N/A	#N/A	0.158621	1.16417	0.205595	0.225484	0.0604721	2.42129	0.121715	1.11731	0.424276	0.31432	0.173209	0.74199	0.297446	4.26248	0.297624	9.33585	0.266027	7.23319	0.262819	0.293818	0.224052	0.610721	0.332442	#N/A	0.359596	0.303706	1.70261	1.64979	0.175342	0.316991	0.219039	#N/A	#N/A	0.450419	#N/A	0.540044	0.182467	0.143676	45	ENSG00000156103	MMP16	protein_coding	matrix metallopeptidase 16 [Source:HGNC Symbol;Acc:HGNC:7162]
ALDH16A1	0.202027	#N/A	1.33201	#N/A	0.563464	0.662829	0.30153	#N/A	#N/A	1.9134	#N/A	0.335768	0.713313	1.03311	1.4401	1.04697	0.137199	#N/A	0.0507191	#N/A	#N/A	#N/A	1.12739	#N/A	#N/A	0.479501	1.28831	0.509861	#N/A	#N/A	1.85004	0.187162	0.980771	0.252943	3.05284	0.214859	2.89065	2.83105	2.40408	3.07098	3.0443	2.97109	2.27965	1.99871	2.52632	1.89118	2.61322	2.83793	0.251044	2.49162	3.2577	1.02343	1.1838	0.344779	#N/A	#N/A	#N/A	#N/A	0.327365	0.0387778	#N/A	0.441032	0.136559	45	ENSG00000161618	ALDH16A1	protein_coding	aldehyde dehydrogenase 16 family member A1 [Source:HGNC Symbol;Acc:HGNC:28114]
ELN	1.2483	0.655163	3.08392	#N/A	3.07932	4.00769	2.87229	#N/A	1.09421	2.07573	2.27789	#N/A	1.34781	#N/A	#N/A	#N/A	#N/A	#N/A	#N/A	#N/A	#N/A	#N/A	#N/A	#N/A	#N/A	3.55335	6.06601	5.78746	6.83931	0.547586	3.15533	3.31995	3.39142	2.8263	9.78889	5.68644	5.87258	8.27092	5.1721	6.57306	8.54825	7.25352	6.98556	5.79905	7.74671	6.77522	7.21748	7.85374	3.77087	6.68036	7.33142	4.48064	#N/A	0.672362	3.76516	4.38755	#N/A	3.70946	1.40156	#N/A	2.06427	4.89552	3.05734	45	ENSG00000049540	ELN	protein_coding	elastin [Source:HGNC Symbol;Acc:HGNC:3327]
CBLN4	0.0495391	#N/A	0.14224	0.142268	0.131838	0.130746	0.104761	0.135471	#N/A	0.128488	#N/A	0.0793716	0.0849132	#N/A	0.0406254	#N/A	#N/A	#N/A	#N/A	#N/A	#N/A	#N/A	#N/A	#N/A	#N/A	0.0749582	0.138898	0.127456	0.130817	#N/A	0.0905835	0.0500487	0.0815643	0.0836421	0.163155	0.092638	0.164519	0.165828	0.166817	0.164895	0.174443	0.152925	0.168787	0.155968	0.151184	0.136923	0.170073	0.160072	0.123732	0.152583	0.154372	0.100341	0.0876473	0.0626875	0.0796163	0.0480694	#N/A	#N/A	0.0545287	#N/A	0.0855432	0.0880293	0.0954938	45	ENSG00000054803	CBLN4	protein_coding	cerebellin 4 precursor [Source:HGNC Symbol;Acc:HGNC:16231]
OPHN1	0.97464	2.78256	1.01904	0.836524	1.24278	1.49414	1.20348	1.08933	0.907435	1.07963	1.41974	#N/A	0.938628	#N/A	#N/A	#N/A	#N/A	#N/A	#N/A	#N/A	#N/A	#N/A	#N/A	#N/A	#N/A	2.16981	1.35846	1.76231	2.09356	1.57933	#N/A	#N/A	#N/A	#N/A	0.832617	1.75296	0.864045	1.16154	1.22617	1.06637	1.11436	0.965936	1.24203	0.95806	1.38741	1.002	0.99431	1.23983	0.729702	1.41365	1.47128	1.54895	1.99901	1.5247	2.71525	2.56689	2.17171	2.32459	1.38402	#N/A	1.85286	5.42832	4.00994	45	ENSG00000079482	OPHN1	protein_coding	oligophrenin 1 [Source:HGNC Symbol;Acc:HGNC:8148]
TCF7L2	#N/A	3.89717	0.73189	#N/A	0.923891	1.03585	1.53636	0.73425	#N/A	1.05736	0.776584	0.973778	0.689142	#N/A	#N/A	#N/A	#N/A	#N/A	#N/A	#N/A	#N/A	#N/A	#N/A	#N/A	#N/A	2.51564	2.44715	2.82422	#N/A	3.71081	1.41567	1.05494	1.65921	1.49226	1.66143	1.99053	1.45352	1.73365	1.55343	1.4682	1.56215	1.83745	1.59105	1.81822	1.86446	2.51831	1.79918	1.72581	2.28704	1.7335	1.67581	0.68558	0.55351	1.14508	1.02317	1.02673	#N/A	1.20111	1.2403	#N/A	1.08606	3.63765	3.29008	45	ENSG00000148737	TCF7L2	protein_coding	transcription factor 7 like 2 [Source:HGNC Symbol;Acc:HGNC:11641]
CLMP	#N/A	0.767562	6.39778	5.36309	4.82136	8.52636	6.27636	4.68695	5.09519	2.25716	4.35962	5.1136	2.69432	#N/A	#N/A	#N/A	#N/A	#N/A	#N/A	#N/A	#N/A	#N/A	#N/A	#N/A	#N/A	3.40581	4.27208	4.90171	5.17281	0.667105	#N/A	#N/A	#N/A	#N/A	3.85908	2.65069	3.15525	4.01568	3.49663	3.66336	4.00783	4.1625	2.96941	3.24752	3.25956	3.31415	3.40426	3.71626	#N/A	3.08146	4.11169	3.34952	3.94095	3.40668	4.233	4.80914	0.580122	4.36202	3.48653	0.678131	3.14318	3.21327	1.92204	45	ENSG00000166250	CLMP	protein_coding	CXADR like membrane protein [Source:HGNC Symbol;Acc:HGNC:24039]
ARHGAP20	#N/A	0.142617	4.5145	4.53506	4.07531	1.09679	0.455751	3.1665	0.4746	2.13197	0.696556	0.326694	1.8701	#N/A	#N/A	#N/A	#N/A	#N/A	#N/A	#N/A	#N/A	#N/A	#N/A	#N/A	#N/A	0.231189	1.16649	0.606167	0.442855	#N/A	3.73707	0.323396	3.29173	#N/A	0.541724	0.441321	6.16789	7.17514	5.69119	8.05379	10.5552	7.03515	6.60213	5.45364	0.769173	4.01427	5.87968	5.94104	0.944223	5.50496	7.69387	3.96879	3.52907	#N/A	0.625322	0.956472	0.092803	0.396301	#N/A	#N/A	3.1378	0.376807	0.244249	45	ENSG00000137727	ARHGAP20	protein_coding	Rho GTPase activating protein 20 [Source:HGNC Symbol;Acc:HGNC:18357]
PLBD2	#N/A	0.10635	2.29328	1.08662	1.02322	0.957409	0.436741	1.32174	0.191569	1.02797	0.264517	0.317002	0.817903	0.881886	#N/A	0.9799	#N/A	#N/A	#N/A	#N/A	#N/A	#N/A	0.994199	#N/A	#N/A	0.284679	0.912022	0.631153	0.731048	0.098026	0.930586	#N/A	0.899215	0.362275	1.22512	#N/A	1.0957	1.18867	0.878218	1.04661	1.16576	1.34517	0.896198	1.25012	1.60137	1.01645	0.966705	1.28155	#N/A	0.994192	1.28569	0.872479	1.0498	0.415661	#N/A	#N/A	#N/A	#N/A	0.359773	#N/A	0.749832	0.438693	0.180374	45	ENSG00000151176	PLBD2	protein_coding	phospholipase B domain containing 2 [Source:HGNC Symbol;Acc:HGNC:27283]
LINC02884	#N/A	0.247719	0.881069	#N/A	1.14025	1.2541	#N/A	0.838653	#N/A	2.08858	#N/A	1.41587	1.19529	#N/A	#N/A	#N/A	#N/A	#N/A	#N/A	#N/A	#N/A	#N/A	#N/A	#N/A	#N/A	0.601828	6.79943	4.10947	5.84914	0.305661	3.62362	1.31689	4.66586	4.02947	9.01176	2.40588	6.62343	7.9431	6.50158	6.91459	9.93006	7.18351	8.96327	8.43022	7.70878	0.560716	7.41071	9.59329	4.7297	7.53184	7.1064	4.49625	3.73949	1.23174	5.65129	4.21175	0.195497	3.3552	2.11767	#N/A	3.88796	5.8524	0.568065	45	ENSG00000231246	LINC02884	lncRNA	long intergenic non-protein coding RNA 2884 [Source:HGNC Symbol;Acc:HGNC:54808]
SMIM3	#N/A	0.181959	1.52448	2.58786	1.17564	#N/A	1.01131	3.99799	0.998105	2.47616	0.875802	1.17721	#N/A	#N/A	2.08172	2.14719	1.0547	0.928326	#N/A	#N/A	0.159919	#N/A	1.26646	#N/A	0.197071	0.35138	1.52723	2.63381	1.17038	#N/A	1.32959	0.573823	1.36871	2.43201	10.4562	0.86172	7.52713	10.547	8.05912	9.42282	10.5733	7.01236	10.3336	7.44967	7.32256	6.04616	10.2351	8.15803	2.0803	8.19437	7.82535	#N/A	1.11695	#N/A	#N/A	#N/A	#N/A	#N/A	#N/A	#N/A	#N/A	0.741527	0.336116	45	ENSG00000256235	SMIM3	protein_coding	small integral membrane protein 3 [Source:HGNC Symbol;Acc:HGNC:30248]
C1RL#139178	#N/A	0.319572	1.70566	1.49723	1.90223	1.51875	1.18706	1.05768	1.16173	1.99375	2.03023	1.10958	1.16257	#N/A	#N/A	#N/A	#N/A	#N/A	0.181567	#N/A	#N/A	#N/A	#N/A	#N/A	#N/A	1.65399	2.31131	1.46187	1.2012	#N/A	1.43373	0.637551	1.76683	1.88931	3.26205	1.33593	3.4374	3.41565	3.29914	3.43061	3.41613	3.06088	3.01156	3.55471	2.9515	3.56146	2.59767	2.81442	2.28722	2.83327	3.36052	0.965241	2.51183	#N/A	#N/A	2.278	0.119719	0.848481	1.56886	#N/A	1.61562	#N/A	#N/A	45	ENSG00000139178	C1RL	protein_coding	complement C1r subcomponent like [Source:HGNC Symbol;Acc:HGNC:21265]
UAP1	#N/A	0.0908995	1.4364	1.12682	1.03694	0.652146	0.47639	0.893435	0.360192	1.35252	0.304111	0.167077	0.914411	#N/A	#N/A	#N/A	#N/A	#N/A	#N/A	#N/A	#N/A	#N/A	#N/A	#N/A	#N/A	#N/A	0.847392	0.596121	0.571735	#N/A	1.4489	0.251566	0.81381	0.413634	1.12928	0.443982	2.18612	1.24193	1.73217	1.75556	1.2586	1.56955	1.31852	1.47867	1.41871	0.835452	1.33972	1.30692	0.448717	1.34818	1.12474	1.18965	1.53558	0.395204	0.342381	0.756552	#N/A	0.381628	0.43046	#N/A	0.740911	0.419014	#N/A	45	ENSG00000117143	UAP1	protein_coding	UDP-N-acetylglucosamine pyrophosphorylase 1 [Source:HGNC Symbol;Acc:HGNC:12457]
PABPC5	#N/A	0.100519	0.242332	0.242588	0.227481	0.219329	0.176381	0.217877	0.166803	0.210914	0.141532	0.130711	0.109389	#N/A	#N/A	0.257471	#N/A	#N/A	#N/A	#N/A	#N/A	#N/A	0.189248	#N/A	#N/A	0.12768	0.235627	0.213328	0.220534	#N/A	#N/A	#N/A	#N/A	0.0995882	0.275193	0.165139	0.25924	0.302261	0.278145	0.293185	0.425948	0.223139	0.30665	0.250485	0.240709	0.238185	0.282493	0.284601	0.190263	0.257255	0.279381	2.06694	0.531827	0.0876943	#N/A	0.0677229	0.0785469	0.0973014	0.0966324	#N/A	#N/A	0.215172	0.152078	45	ENSG00000174740	PABPC5	protein_coding	poly(A) binding protein cytoplasmic 5 [Source:HGNC Symbol;Acc:HGNC:13629]
CLSTN2	#N/A	0.642375	7.19216	7.23564	6.37827	7.4829	4.45074	4.89398	6.5619	1.21836	3.84633	3.53403	2.59236	#N/A	#N/A	1.06478	0.975939	#N/A	#N/A	#N/A	#N/A	#N/A	#N/A	#N/A	#N/A	3.78908	6.72755	6.57637	5.9312	4.44559	#N/A	#N/A	#N/A	0.917676	1.15932	4.53216	1.49896	1.80596	3.2723	1.54448	1.2034	0.303655	4.51822	2.92464	5.14729	1.7869	4.49136	2.76781	#N/A	5.3939	1.05347	4.70872	3.0104	#N/A	4.40657	3.56978	#N/A	2.66174	2.14466	#N/A	1.95269	7.08731	7.43021	45	ENSG00000158258	CLSTN2	protein_coding	calsyntenin 2 [Source:HGNC Symbol;Acc:HGNC:17448]
MYO3B	#N/A	0.0816238	1.7187	0.311512	0.160558	0.174369	0.126966	0.254992	0.159799	0.803311	0.104243	0.109214	0.36231	#N/A	#N/A	#N/A	#N/A	#N/A	#N/A	#N/A	#N/A	#N/A	#N/A	#N/A	#N/A	0.0990152	0.198522	0.165985	0.171412	0.0738054	1.26507	#N/A	0.334053	0.142305	4.74083	0.126112	1.86442	4.12492	3.53403	2.66077	3.93743	1.20648	4.25105	1.10092	0.283426	0.158623	3.99549	3.49696	#N/A	2.95908	4.43374	2.60518	0.394196	0.073669	0.0980782	0.0612466	#N/A	0.0897116	0.132851	0.0288812	0.211216	#N/A	#N/A	45	ENSG00000071909	MYO3B	protein_coding	myosin IIIB [Source:HGNC Symbol;Acc:HGNC:15576]
AFF3	#N/A	#N/A	6.12276	4.99038	6.28086	10.0072	4.17902	4.0624	4.63749	3.75332	4.03101	3.33008	2.49206	#N/A	0.697557	#N/A	#N/A	#N/A	#N/A	#N/A	#N/A	#N/A	#N/A	#N/A	#N/A	#N/A	#N/A	#N/A	#N/A	4.6819	3.67872	2.82545	3.75468	4.66924	7.70663	5.49803	6.76221	8.37265	5.75752	6.17533	9.46999	8.53299	7.39507	6.22614	6.11395	6.73998	6.4291	8.02135	3.29389	6.30396	7.95343	3.17428	#N/A	0.823767	3.10138	2.03299	1.707	2.64196	2.11347	1.71458	2.72928	3.9465	3.82283	45	ENSG00000144218	AFF3	protein_coding	AF4/FMR2 family member 3 [Source:HGNC Symbol;Acc:HGNC:6473]
SESTD1	#N/A	#N/A	1.06052	#N/A	1.41082	1.10645	1.08869	1.40194	1.55507	0.960881	1.59711	1.21848	0.886158	#N/A	#N/A	#N/A	#N/A	#N/A	#N/A	#N/A	#N/A	#N/A	#N/A	#N/A	#N/A	1.8374	0.834117	1.05749	0.821456	#N/A	0.736119	#N/A	0.994021	1.48462	1.13018	1.41329	1.04193	0.989312	1.11005	0.968654	1.01427	1.17483	1.06813	1.17473	1.22353	1.35298	1.0762	1.11519	1.0635	1.15949	0.975193	1.36161	1.06238	1.40684	2.08402	1.12939	1.46385	1.72174	1.83658	#N/A	1.63881	2.51655	1.96344	45	ENSG00000187231	SESTD1	protein_coding	SEC14 and spectrin domain containing 1 [Source:HGNC Symbol;Acc:HGNC:18379]
PENK-AS1	#N/A	#N/A	0.28004	0.241211	0.224478	0.21686	0.174933	0.218222	0.139463	0.207305	0.106173	0.130347	0.108138	#N/A	#N/A	#N/A	#N/A	#N/A	#N/A	#N/A	#N/A	#N/A	#N/A	#N/A	#N/A	0.106717	0.197633	0.211812	0.189712	#N/A	0.495012	0.0762734	0.132681	0.142062	0.286283	0.136886	0.411895	0.269178	0.330712	0.264027	6.28942	0.239843	5.86278	0.23857	0.212517	0.232056	0.792081	0.400381	0.185516	0.27812	0.275124	0.339755	0.16955	0.0962068	0.131936	0.0719856	#N/A	0.0936066	0.111198	#N/A	0.145194	#N/A	0.130006	45	ENSG00000254254	PENK-AS1	lncRNA	PENK antisense RNA 1 [Source:HGNC Symbol;Acc:HGNC:55519]
SEMA5A	2.90239	3.99015	5.30198	4.75636	6.7472	4.88699	4.86901	4.30797	3.63957	2.56819	4.192	1.00525	0.707044	#N/A	1.34728	#N/A	0.956098	#N/A	#N/A	#N/A	0.948525	#N/A	#N/A	#N/A	#N/A	4.41372	5.37252	4.71249	9.51967	5.91235	4.31318	3.00921	4.22157	4.75267	9.29969	5.30159	7.29966	9.69048	7.35387	7.31227	10.0333	9.72271	8.60709	6.20196	8.79991	6.60142	8.51493	8.52174	4.43789	8.07457	9.38949	#N/A	#N/A	#N/A	#N/A	#N/A	#N/A	#N/A	#N/A	#N/A	#N/A	5.92606	8.35427	44	ENSG00000112902	SEMA5A	protein_coding	semaphorin 5A [Source:HGNC Symbol;Acc:HGNC:10736]
ADGRD1	2.90134	0.301654	6.72186	4.68767	5.16487	6.85988	4.69797	4.63954	3.90989	2.15776	2.19917	2.56025	1.54181	#N/A	#N/A	#N/A	#N/A	#N/A	#N/A	#N/A	#N/A	#N/A	#N/A	#N/A	#N/A	4.17024	6.3047	3.47812	3.1363	0.25429	3.8394	1.06912	3.89273	2.98898	2.21068	1.04961	2.29815	2.4526	2.95839	2.44775	2.58482	2.41092	2.44207	2.20084	2.85749	1.75969	2.32827	2.8251	#N/A	3.43876	2.76408	#N/A	0.747886	2.71141	#N/A	#N/A	#N/A	#N/A	1.1313	#N/A	1.03565	4.50566	0.688881	44	ENSG00000111452	ADGRD1	protein_coding	adhesion G protein-coupled receptor D1 [Source:HGNC Symbol;Acc:HGNC:19893]
SPATA6	2.14279	0.816753	2.46072	1.482	2.76129	3.48198	2.71778	1.6692	2.05875	2.4303	2.73201	0.996589	0.952307	#N/A	#N/A	#N/A	#N/A	#N/A	#N/A	#N/A	#N/A	#N/A	#N/A	#N/A	#N/A	2.5776	1.15982	1.87768	1.36759	#N/A	#N/A	#N/A	#N/A	#N/A	4.21424	3.88128	4.46116	4.52381	4.62093	4.54917	4.76976	3.99453	4.11759	3.61319	4.00212	3.67132	3.7516	4.28318	3.75443	3.68516	4.78297	1.37027	1.6068	1.61347	1.60929	2.14589	#N/A	1.4662	1.94302	#N/A	2.50081	5.14693	4.70478	44	ENSG00000132122	SPATA6	protein_coding	spermatogenesis associated 6 [Source:HGNC Symbol;Acc:HGNC:18309]
LRRC4C	0.31563	#N/A	5.73074	3.49244	0.532889	0.775279	0.598379	3.42698	0.410819	2.60958	0.432921	#N/A	#N/A	#N/A	#N/A	#N/A	#N/A	#N/A	#N/A	#N/A	#N/A	#N/A	#N/A	#N/A	#N/A	0.261908	#N/A	1.09286	0.733909	#N/A	2.04648	0.510372	2.54178	0.672121	5.24976	0.33475	4.19622	5.25048	5.09949	5.0968	5.68377	4.99848	5.55175	5.48081	5.1447	4.32045	5.05809	5.20046	#N/A	5.08791	5.51033	3.71725	3.65918	3.20508	0.559278	0.565447	0.0750313	0.593915	0.532956	#N/A	2.65341	0.671693	0.315521	44	ENSG00000148948	LRRC4C	protein_coding	leucine rich repeat containing 4C [Source:HGNC Symbol;Acc:HGNC:29317]
LIFR	1.55012	3.46352	#N/A	#N/A	#N/A	#N/A	#N/A	#N/A	#N/A	0.735909	#N/A	1.11824	#N/A	#N/A	1.08064	#N/A	1.54016	#N/A	#N/A	#N/A	#N/A	#N/A	#N/A	#N/A	#N/A	2.42889	4.42346	3.79776	4.95147	3.99337	1.50476	2.36506	1.67887	1.5541	1.44651	1.45709	1.65911	1.46744	1.37442	1.63308	1.50072	1.54352	1.10576	1.29139	1.2601	1.91012	1.10749	1.36817	1.09009	1.15385	1.6337	1.78357	1.72376	1.80868	1.90697	2.15132	1.68525	2.0056	1.26818	1.75449	1.67822	4.55745	5.18738	44	ENSG00000113594	LIFR	protein_coding	LIF receptor subunit alpha [Source:HGNC Symbol;Acc:HGNC:6597]
CMKLR1	0.109859	#N/A	4.54818	0.746741	0.253873	0.256744	0.166995	1.27767	0.223634	3.90505	0.189697	0.160091	0.424185	#N/A	1.08824	#N/A	#N/A	#N/A	#N/A	#N/A	#N/A	#N/A	#N/A	#N/A	#N/A	#N/A	#N/A	#N/A	#N/A	0.0801234	3.26601	0.104486	0.683401	0.170634	0.299614	0.151551	0.280716	0.337582	0.309777	0.391513	0.47471	0.289923	6.9341	0.275134	0.298131	0.267414	0.813649	0.334869	0.22898	0.315127	0.339495	4.17839	0.770792	0.226194	0.146444	0.109456	#N/A	0.130767	0.319005	0.0358677	0.263665	#N/A	#N/A	44	ENSG00000174600	CMKLR1	protein_coding	chemerin chemokine-like receptor 1 [Source:HGNC Symbol;Acc:HGNC:2121]
SORCS2	0.792386	0.184031	6.76069	3.742	0.664146	0.695629	0.52218	4.01631	0.543773	1.19676	0.879812	#N/A	0.997812	#N/A	1.12278	#N/A	#N/A	#N/A	#N/A	#N/A	#N/A	#N/A	#N/A	#N/A	#N/A	0.239745	3.5298	0.792338	0.649858	#N/A	#N/A	#N/A	#N/A	#N/A	2.68218	1.36269	1.25561	2.35107	1.54565	2.20503	2.31929	2.68271	1.71562	1.57037	1.14455	1.63711	1.52682	1.90568	#N/A	0.957566	2.53162	3.18184	0.910213	1.89905	1.37616	2.93459	0.132601	0.92368	0.968217	#N/A	2.06584	0.577715	0.406757	44	ENSG00000184985	SORCS2	protein_coding	sortilin related VPS10 domain containing receptor 2 [Source:HGNC Symbol;Acc:HGNC:16698]
CPA6	0.102266	#N/A	3.6689	0.638	0.229322	0.281918	0.162469	0.458671	0.153221	1.93037	0.148774	0.150511	0.659988	#N/A	#N/A	#N/A	#N/A	#N/A	#N/A	#N/A	#N/A	#N/A	#N/A	#N/A	#N/A	#N/A	0.439802	0.182878	0.186097	#N/A	2.36592	0.157597	0.523508	0.172662	0.376456	0.149909	1.1105	0.490863	3.6027	1.59391	6.4074	0.255475	5.60681	0.229945	4.37054	0.270461	4.42691	0.478272	0.420935	2.99981	3.32143	#N/A	1.71153	0.129209	0.203151	0.126815	#N/A	#N/A	0.187205	#N/A	0.469369	0.114692	0.0871087	44	ENSG00000165078	CPA6	protein_coding	carboxypeptidase A6 [Source:HGNC Symbol;Acc:HGNC:17245]
GFPT2	1.61637	0.168437	6.12237	5.49521	0.59651	4.25433	0.77274	5.46767	0.589597	4.05244	0.766989	0.736068	1.2508	#N/A	#N/A	#N/A	#N/A	#N/A	#N/A	#N/A	#N/A	#N/A	#N/A	#N/A	#N/A	0.718279	4.63449	0.737315	0.732835	0.190916	1.02402	#N/A	1.34883	1.04392	7.31885	0.442217	6.0166	8.6814	6.23913	6.04252	8.05224	7.39857	7.15947	7.93078	0.59069	4.46345	6.94444	7.45656	2.24583	6.61155	6.863	#N/A	1.26467	1.56278	#N/A	1.19082	#N/A	#N/A	#N/A	#N/A	0.981196	0.713621	0.430722	44	ENSG00000131459	GFPT2	protein_coding	glutamine-fructose-6-phosphate transaminase 2 [Source:HGNC Symbol;Acc:HGNC:4242]
ACD	0.0764627	#N/A	1.66261	0.291272	0.150871	0.142625	0.116439	0.509293	#N/A	0.283414	0.112951	0.125769	0.299588	1.76514	0.323151	0.157181	#N/A	#N/A	#N/A	#N/A	#N/A	#N/A	0.207037	#N/A	#N/A	0.0775496	0.211152	#N/A	0.15525	#N/A	1.2361	0.0739781	0.0997574	0.0973139	0.582046	0.132516	0.303349	0.806592	0.528825	0.485945	6.04237	0.207376	5.5203	0.189078	0.220744	0.192845	1.27447	1.2825	0.201784	0.180519	2.8705	1.32477	0.523335	0.0708021	#N/A	#N/A	#N/A	#N/A	0.069029	#N/A	0.0917704	#N/A	#N/A	44	ENSG00000102977	ACD	protein_coding	ACD shelterin complex subunit and telomerase recruitment factor [Source:HGNC Symbol;Acc:HGNC:25070]
PLAU	0.08766	0.107977	0.797857	1.49092	#N/A	#N/A	0.474398	1.78682	#N/A	2.16642	0.359569	0.151963	0.65936	#N/A	#N/A	0.921923	0.211079	#N/A	#N/A	#N/A	#N/A	#N/A	#N/A	#N/A	#N/A	0.107627	1.42701	0.388749	0.302197	0.0764005	3.04064	0.245873	2.14075	0.254633	0.358411	0.166574	0.365003	0.337311	0.294979	0.533923	0.524686	0.289395	7.25983	0.26944	0.344876	0.379689	4.69694	0.550436	0.451209	1.08045	0.314067	0.889752	1.43717	#N/A	#N/A	0.574483	#N/A	0.389215	#N/A	#N/A	#N/A	0.496608	0.179045	44	ENSG00000122861	PLAU	protein_coding	plasminogen activator, urokinase [Source:HGNC Symbol;Acc:HGNC:9052]
LINC01322	0.048746	#N/A	0.122655	0.116324	0.122507	0.166903	0.121554	0.104985	0.111619	0.436959	0.0548374	0.0756799	0.047748	#N/A	#N/A	#N/A	#N/A	#N/A	#N/A	#N/A	#N/A	#N/A	#N/A	#N/A	#N/A	0.0339485	0.0819149	0.152403	0.128018	#N/A	0.458994	0.00710188	0.0449053	0.0861106	0.80751	#N/A	1.00254	1.13016	0.973262	1.01074	2.08411	0.281134	3.28552	0.337883	0.128932	0.0565472	2.26236	2.32257	#N/A	1.08701	1.75384	1.22617	0.217592	0.04364	0.0669386	#N/A	0.0446377	0.0573116	0.0514241	#N/A	0.0640447	0.126273	#N/A	44	ENSG00000244128	LINC01322	lncRNA	long intergenic non-protein coding RNA 1322 [Source:HGNC Symbol;Acc:HGNC:50528]
VKORC1	0.203892	#N/A	2.29716	1.03979	0.474463	#N/A	0.166538	1.00424	0.190793	1.71599	0.119832	0.129736	0.638998	1.27456	#N/A	1.16829	#N/A	#N/A	0.0203304	#N/A	#N/A	#N/A	0.627208	0.0121783	0.0492441	0.099412	0.668936	0.170948	0.195771	#N/A	1.16248	#N/A	#N/A	0.18083	2.22551	#N/A	2.65609	2.67391	1.93071	1.8091	2.24461	1.6162	1.80347	2.53358	1.71602	0.722969	2.12671	2.37274	0.18722	1.86762	2.54137	1.05301	0.638918	#N/A	#N/A	#N/A	#N/A	0.20237	#N/A	#N/A	0.339039	0.180171	#N/A	44	ENSG00000167397	VKORC1	protein_coding	vitamin K epoxide reductase complex subunit 1 [Source:HGNC Symbol;Acc:HGNC:23663]
STK32A	0.152014	0.115928	0.269407	0.255519	0.253909	0.253175	0.209043	0.36957	0.175533	3.715	0.199069	0.22837	0.846837	#N/A	1.12735	#N/A	#N/A	#N/A	#N/A	#N/A	#N/A	#N/A	#N/A	#N/A	#N/A	0.146671	0.240887	0.19465	0.201175	#N/A	#N/A	#N/A	#N/A	#N/A	0.367813	0.147138	5.94071	0.754104	6.20931	5.89656	8.02769	0.269091	7.20751	0.85298	0.252724	0.258093	6.3439	5.66736	#N/A	5.10409	0.744199	5.91041	0.177811	0.211113	0.166439	0.0952572	#N/A	0.179106	0.260183	#N/A	0.243838	0.201558	0.133353	44	ENSG00000169302	STK32A	protein_coding	serine/threonine kinase 32A [Source:HGNC Symbol;Acc:HGNC:28317]
RXRG	0.719616	0.120766	8.23176	6.38935	0.752841	0.479227	0.373529	5.48287	0.468972	1.51284	0.302736	0.564284	2.74226	#N/A	1.25476	#N/A	#N/A	#N/A	#N/A	#N/A	#N/A	#N/A	#N/A	#N/A	0.222973	0.593545	0.501873	0.389968	0.459126	0.159145	#N/A	#N/A	#N/A	#N/A	0.939406	#N/A	1.49775	0.973066	1.36947	1.10741	0.833636	#N/A	1.03104	1.03949	#N/A	#N/A	0.930019	1.00777	1.10149	1.09135	1.15824	7.15829	4.47817	3.59916	0.365523	0.235765	0.0939564	0.40504	0.409887	#N/A	1.94943	0.333859	0.278808	44	ENSG00000143171	RXRG	protein_coding	retinoid X receptor gamma [Source:HGNC Symbol;Acc:HGNC:10479]
CNTN1	0.691329	0.19723	6.53363	4.14719	0.629524	1.28956	0.813333	4.70524	0.926536	3.94483	1.21948	#N/A	#N/A	#N/A	2.12259	#N/A	#N/A	#N/A	#N/A	#N/A	#N/A	#N/A	#N/A	#N/A	#N/A	0.206925	4.89185	0.976088	0.961883	0.193888	3.99527	0.350719	4.39485	0.658497	7.75952	0.320668	7.51411	10.2308	5.85029	8.02701	10.2561	0.45549	8.76961	6.38293	0.436074	5.02985	8.916	8.35483	1.10286	8.94853	8.97311	#N/A	1.53492	#N/A	#N/A	#N/A	0.120574	#N/A	1.24957	#N/A	1.01944	3.40173	0.776419	44	ENSG00000018236	CNTN1	protein_coding	contactin 1 [Source:HGNC Symbol;Acc:HGNC:2171]
RCN3	0.212962	#N/A	3.16569	0.5782	0.186005	0.20404	0.150444	0.667503	0.0907514	1.88142	0.117369	0.12003	0.690775	#N/A	0.801149	0.901857	0.0793817	0.190527	#N/A	#N/A	0.0322316	#N/A	0.568763	#N/A	#N/A	#N/A	#N/A	#N/A	#N/A	#N/A	0.797012	#N/A	#N/A	0.220747	2.60212	#N/A	2.17912	2.63341	2.85598	2.59793	2.90632	2.23664	2.47358	2.15264	1.30637	0.449854	2.85352	2.77448	#N/A	2.58757	3.36044	3.35585	1.02282	0.152049	0.167906	#N/A	#N/A	0.0692452	0.173116	0.0315072	0.396224	0.176883	#N/A	44	ENSG00000142552	RCN3	protein_coding	reticulocalbin 3 [Source:HGNC Symbol;Acc:HGNC:21145]
#287289	0.0673744	#N/A	0.21339	0.1696	0.153602	0.144807	0.113449	0.135656	0.115397	0.145097	0.0835797	0.0805022	0.0846879	#N/A	#N/A	#N/A	#N/A	#N/A	#N/A	#N/A	#N/A	#N/A	#N/A	#N/A	#N/A	0.0773238	0.16023	0.114278	0.143919	#N/A	0.133007	#N/A	0.0952871	0.0931402	0.113814	#N/A	0.142466	0.114892	0.139519	0.167246	3.41005	0.149746	0.854914	0.144136	0.138731	0.16386	0.232732	0.156054	#N/A	0.167061	0.196183	0.165649	0.106364	0.0708727	0.0859861	0.0566034	#N/A	0.0723116	0.072821	#N/A	0.100302	0.131938	0.0960177	44	ENSG00000287289		lncRNA	novel transcript
RGL1	0.818263	0.194194	2.73588	2.67778	2.49342	4.4757	2.18092	2.81318	2.71841	2.77764	2.81216	2.59549	1.06207	#N/A	#N/A	#N/A	#N/A	#N/A	#N/A	#N/A	#N/A	#N/A	#N/A	#N/A	#N/A	#N/A	#N/A	#N/A	#N/A	#N/A	2.8645	2.38553	3.51085	3.83508	5.9199	0.526964	4.45749	6.54801	4.78962	5.78314	7.34417	6.22912	4.19311	5.51224	4.01074	2.88456	3.62952	4.42414	3.08274	4.19318	6.61624	0.978899	1.031	1.37815	0.82246	0.64363	0.199025	#N/A	1.43221	#N/A	1.30716	1.71543	0.533205	44	ENSG00000143344	RGL1	protein_coding	ral guanine nucleotide dissociation stimulator like 1 [Source:HGNC Symbol;Acc:HGNC:30281]
RUNX2	0.756673	#N/A	3.7575	3.19608	3.39739	3.67835	3.5845	2.55546	2.27748	1.92965	0.672252	1.13463	1.90297	#N/A	1.06607	#N/A	#N/A	#N/A	#N/A	#N/A	#N/A	#N/A	#N/A	#N/A	#N/A	#N/A	1.43338	#N/A	#N/A	#N/A	1.57268	1.02046	1.81237	1.79579	1.38316	0.81447	1.92636	1.54792	1.419	1.67653	1.49416	1.52895	1.37147	1.48568	1.94589	1.49916	1.27519	1.3373	1.01025	1.41879	1.43991	1.57941	1.98856	1.77234	1.20133	1.34954	0.127764	1.68631	1.38329	#N/A	1.205	#N/A	#N/A	44	ENSG00000124813	RUNX2	protein_coding	RUNX family transcription factor 2 [Source:HGNC Symbol;Acc:HGNC:10472]
LINC01697	#N/A	0.606486	#N/A	#N/A	#N/A	0.890486	#N/A	#N/A	#N/A	1.24136	0.738044	1.29007	0.766836	#N/A	1.22702	#N/A	#N/A	#N/A	#N/A	#N/A	#N/A	#N/A	#N/A	#N/A	#N/A	4.03703	4.28548	5.73653	4.89521	0.491682	3.48404	2.69992	2.64185	3.27422	2.52788	1.82814	2.94438	2.30915	3.13301	2.27577	2.11725	1.86956	2.48332	3.14893	2.68967	2.16091	2.27811	2.25371	#N/A	2.66417	2.16397	3.84873	3.22758	2.41155	5.86338	3.63928	0.376362	2.59909	1.42389	0.29277	2.98014	4.51202	3.56706	44	ENSG00000232079	LINC01697	lncRNA	long intergenic non-protein coding RNA 1697 [Source:HGNC Symbol;Acc:HGNC:52485]
FNDC3B	#N/A	2.12801	1.03395	0.745592	1.06136	1.32861	1.74568	0.892157	1.26192	0.599614	1.44023	1.12091	0.51612	#N/A	#N/A	#N/A	#N/A	#N/A	#N/A	#N/A	#N/A	#N/A	#N/A	#N/A	#N/A	0.848537	1.44211	2.19553	2.14835	1.96673	#N/A	0.653325	0.662029	0.541748	0.543941	1.17726	#N/A	0.650216	0.696389	0.543404	0.512192	#N/A	0.749884	0.729279	0.86708	0.872163	0.75432	0.778881	1.21225	0.751255	#N/A	0.610351	0.81898	0.685699	0.863912	1.14322	1.09017	1.0585	0.74599	#N/A	0.816788	1.89265	#N/A	44	ENSG00000075420	FNDC3B	protein_coding	fibronectin type III domain containing 3B [Source:HGNC Symbol;Acc:HGNC:24670]
DANT2	#N/A	0.827245	6.21804	4.90656	4.60663	8.51838	4.99345	3.34095	4.448	2.83817	4.18435	1.89885	2.79626	#N/A	#N/A	#N/A	#N/A	#N/A	#N/A	#N/A	#N/A	#N/A	#N/A	#N/A	#N/A	4.86559	4.7493	3.74959	3.68833	0.83755	#N/A	#N/A	#N/A	#N/A	5.80378	6.99578	5.93658	7.41198	6.01782	6.01371	6.36934	4.47994	6.6503	5.85904	6.72418	4.74189	5.80484	5.95649	#N/A	6.14616	7.31686	5.538	3.24742	3.47991	8.18733	6.06012	0.397369	4.08064	6.10775	#N/A	4.60455	6.31395	6.86854	44	ENSG00000235244	DANT2	lncRNA	DXZ4 associated non-coding transcript 2, distal [Source:HGNC Symbol;Acc:HGNC:50862]
WASF3	#N/A	0.192587	4.90552	4.15242	5.39653	3.04894	1.53132	2.5184	0.530303	2.11234	0.441026	0.849299	1.59283	#N/A	#N/A	#N/A	0.488016	#N/A	#N/A	#N/A	#N/A	#N/A	#N/A	#N/A	#N/A	3.13424	5.702	3.26631	3.61164	#N/A	#N/A	#N/A	#N/A	#N/A	2.00147	1.39919	2.18511	2.16264	2.04026	2.25541	2.05437	2.8445	1.73683	1.97059	1.88124	1.72808	1.62932	1.9581	1.15119	2.17284	2.36839	0.689749	1.67001	1.34291	0.908869	1.1452	#N/A	#N/A	1.11007	0.127072	1.32144	0.287167	0.266469	44	ENSG00000132970	WASF3	protein_coding	WASP family member 3 [Source:HGNC Symbol;Acc:HGNC:12734]
PLA2R1	#N/A	0.127884	3.00277	3.3027	1.11417	0.67545	0.515183	1.62165	0.352025	1.80216	0.702525	0.599012	0.890108	#N/A	#N/A	#N/A	#N/A	#N/A	#N/A	#N/A	#N/A	#N/A	#N/A	#N/A	#N/A	0.310828	4.46955	0.697365	0.310736	0.0829394	2.05473	0.282958	1.59662	1.0989	4.08959	0.219728	2.56366	4.879	2.11971	3.85477	5.47511	7.37619	1.98401	2.18746	1.82956	2.63342	1.3198	2.22929	#N/A	1.37034	5.58785	0.861641	#N/A	#N/A	0.735651	#N/A	#N/A	0.334883	0.544171	#N/A	0.728673	0.380255	0.184959	44	ENSG00000153246	PLA2R1	protein_coding	phospholipase A2 receptor 1 [Source:HGNC Symbol;Acc:HGNC:9042]
SLIT3	#N/A	0.710739	3.22521	2.01231	6.13107	4.42985	3.11093	1.3581	2.66229	1.11067	2.14976	1.11919	#N/A	1.88779	1.51945	#N/A	#N/A	1.27355	#N/A	#N/A	#N/A	0.964931	1.01267	#N/A	#N/A	2.67918	4.94134	3.98677	3.90966	0.585617	2.37075	2.15445	3.257	3.0827	2.695	2.00218	2.63628	2.43618	3.20694	3.37708	3.46303	3.25468	4.28508	2.44449	3.82159	1.77458	2.76458	3.86446	0.682638	4.19226	3.15817	#N/A	#N/A	#N/A	#N/A	#N/A	#N/A	#N/A	#N/A	#N/A	#N/A	4.32566	3.56321	44	ENSG00000184347	SLIT3	protein_coding	slit guidance ligand 3 [Source:HGNC Symbol;Acc:HGNC:11087]
TBC1D16	#N/A	0.182162	1.67258	1.18663	2.36701	2.21002	1.63153	0.984248	0.928613	2.40029	0.999191	0.939922	1.42701	#N/A	#N/A	#N/A	#N/A	#N/A	#N/A	#N/A	#N/A	#N/A	#N/A	#N/A	#N/A	0.732255	1.66933	2.26289	2.24375	0.149998	#N/A	#N/A	#N/A	#N/A	3.0453	3.75682	3.83572	3.64061	5.06735	3.54846	3.47746	3.29224	5.21913	3.74695	5.23603	2.77281	4.48109	4.61974	2.70232	5.17016	4.02814	1.65896	1.78217	1.59442	2.25771	1.85886	#N/A	1.31844	1.35961	#N/A	1.73201	2.38341	0.412346	44	ENSG00000167291	TBC1D16	protein_coding	TBC1 domain family member 16 [Source:HGNC Symbol;Acc:HGNC:28356]
HELLPAR	#N/A	0.119933	1.20906	0.828747	0.241757	0.255039	0.202676	0.723495	0.185293	#N/A	0.17391	#N/A	0.719223	#N/A	1.14853	#N/A	#N/A	#N/A	#N/A	#N/A	#N/A	#N/A	#N/A	#N/A	#N/A	0.12332	1.38767	0.329532	0.291577	#N/A	#N/A	#N/A	0.603344	0.29168	1.26253	#N/A	1.77775	1.48655	2.52618	1.24106	1.26058	1.3813	2.44933	1.97308	2.20328	0.838804	2.38489	2.30837	#N/A	2.37446	1.53368	3.76678	3.46903	0.12427	0.212595	0.0985405	0.0910237	0.136439	0.168731	0.0377974	0.394789	0.250626	0.14902	44	ENSG00000281344	HELLPAR	lncRNA	HELLP associated long non-coding RNA [Source:HGNC Symbol;Acc:HGNC:43984]
NGFR	#N/A	0.0998142	0.227151	0.204601	0.194287	0.188921	0.151381	0.200556	0.138125	0.165037	#N/A	#N/A	#N/A	#N/A	0.0597596	#N/A	#N/A	0.0180212	#N/A	#N/A	#N/A	#N/A	#N/A	#N/A	#N/A	0.12177	0.201879	0.180777	0.169782	#N/A	0.313441	0.0651421	0.103621	0.0746712	0.260764	0.128713	0.259443	0.245558	0.254113	0.24598	0.291186	0.230701	0.290199	0.244502	0.236167	0.191823	0.278178	0.261822	0.172541	0.250897	0.25375	1.16885	0.148564	0.0920715	#N/A	0.0658872	#N/A	0.0712478	#N/A	#N/A	0.129443	0.181293	0.146801	44	ENSG00000064300	NGFR	protein_coding	nerve growth factor receptor [Source:HGNC Symbol;Acc:HGNC:7809]
ALDH3A2	#N/A	0.290376	5.12657	3.1417	3.21961	6.13303	4.7731	2.88635	7.20707	1.51266	5.9431	1.62695	2.15411	#N/A	#N/A	#N/A	#N/A	#N/A	#N/A	#N/A	#N/A	#N/A	#N/A	#N/A	#N/A	1.67559	2.42547	2.0907	2.17077	#N/A	#N/A	#N/A	#N/A	#N/A	1.55306	1.23553	1.88458	1.54119	2.1648	1.556	1.46638	1.2144	1.72728	1.90192	1.81466	1.72192	1.71495	1.79242	1.62765	2.0444	1.23759	2.44452	1.91029	1.93035	2.71972	2.69265	0.232186	3.58805	2.29633	#N/A	1.82486	1.69559	1.79414	44	ENSG00000072210	ALDH3A2	protein_coding	aldehyde dehydrogenase 3 family member A2 [Source:HGNC Symbol;Acc:HGNC:403]
ABCA9-AS1	#N/A	0.130221	7.16467	4.36123	0.301263	0.309464	3.55102	5.50531	0.679326	2.4585	0.366674	0.632954	2.28621	#N/A	#N/A	#N/A	#N/A	#N/A	#N/A	#N/A	#N/A	#N/A	#N/A	#N/A	#N/A	0.639533	0.621629	0.907221	2.19769	0.141553	#N/A	0.502261	#N/A	#N/A	1.15521	#N/A	2.29886	1.49866	1.40753	1.62365	1.2839	0.927172	1.40622	1.91113	1.47087	1.65582	1.10162	1.32353	#N/A	1.21453	1.25828	1.06792	4.03519	3.14114	0.758014	0.783316	0.101435	0.986101	2.61532	#N/A	2.48348	0.577009	0.193472	44	ENSG00000231749	ABCA9-AS1	lncRNA	ABCA9 antisense RNA 1 [Source:HGNC Symbol;Acc:HGNC:39983]
FAM114A1	#N/A	0.394638	1.65822	1.51823	1.31054	1.24631	1.60468	1.32811	1.54669	1.59595	1.84858	1.60077	0.898954	#N/A	#N/A	#N/A	#N/A	#N/A	#N/A	#N/A	#N/A	#N/A	#N/A	#N/A	#N/A	1.8602	1.48042	1.43483	1.56942	0.494824	#N/A	#N/A	#N/A	0.843987	2.56876	2.30557	2.02074	2.32163	2.04153	2.13807	2.08488	1.72821	1.63506	1.93039	2.01005	2.55528	1.54677	1.8303	#N/A	1.90908	2.41615	1.7439	1.68908	1.25208	1.6598	2.09781	#N/A	1.38394	1.88773	#N/A	1.40366	5.17	3.12409	44	ENSG00000197712	FAM114A1	protein_coding	family with sequence similarity 114 member A1 [Source:HGNC Symbol;Acc:HGNC:25087]
PLEKHA5	#N/A	#N/A	1.44283	2.23846	1.73669	2.3217	1.82918	1.82877	1.26281	2.58696	1.97526	2.28928	1.08056	#N/A	#N/A	#N/A	#N/A	#N/A	#N/A	#N/A	#N/A	#N/A	#N/A	#N/A	#N/A	3.53966	1.99089	1.93941	2.29773	1.3588	#N/A	1.50491	0.692905	1.10195	8.38025	8.38197	6.92846	10.2598	7.34442	8.35564	9.0298	9.52761	8.27818	6.53715	7.3769	10.0876	7.5949	8.44842	2.23627	7.72084	8.18472	#N/A	0.819851	#N/A	0.850881	0.870442	1.13927	#N/A	1.27137	#N/A	1.54878	1.72382	3.58975	44	ENSG00000052126	PLEKHA5	protein_coding	pleckstrin homology domain containing A5 [Source:HGNC Symbol;Acc:HGNC:30036]
CIBAR1-DT	#N/A	#N/A	0.399054	0.409295	0.239136	0.226999	0.130292	0.217764	0.16055	1.71609	0.110108	0.099357	0.19692	#N/A	#N/A	#N/A	#N/A	#N/A	#N/A	#N/A	#N/A	#N/A	#N/A	#N/A	#N/A	#N/A	0.250934	0.217169	0.231845	0.0769897	0.764724	0.0630535	0.204494	0.11875	1.98456	0.118663	2.44309	2.60144	2.01822	2.13802	2.06328	0.955664	2.00933	1.83003	1.54626	0.306906	2.78871	2.48569	#N/A	1.9548	2.20531	2.43049	0.428573	0.0819466	0.117489	0.0654489	#N/A	0.0969006	0.129883	#N/A	0.109305	0.121288	#N/A	44	ENSG00000246662	CIBAR1-DT	lncRNA	CIBAR1 divergent transcript [Source:HGNC Symbol;Acc:HGNC:43644]
TUFT1	#N/A	#N/A	0.279702	0.3054	0.234436	0.177677	0.170748	0.286101	0.181497	0.273244	0.0945854	0.116696	0.114304	#N/A	#N/A	#N/A	#N/A	#N/A	#N/A	#N/A	#N/A	#N/A	#N/A	#N/A	#N/A	#N/A	0.188448	0.205954	0.171329	#N/A	2.06717	0.073676	0.357229	0.149643	3.59301	#N/A	3.1335	3.62509	3.58739	4.16268	3.88301	0.96454	3.29998	1.97624	0.339482	0.259713	3.20816	3.02341	0.18357	3.02676	4.39028	3.51599	0.762961	0.102213	0.119043	0.0795073	#N/A	0.102006	0.102207	#N/A	0.118089	0.163493	0.102938	44	ENSG00000143367	TUFT1	protein_coding	tuftelin 1 [Source:HGNC Symbol;Acc:HGNC:12422]
NNMT	#N/A	#N/A	1.98701	2.44461	2.38748	1.09973	1.13708	1.52431	0.364639	1.56633	0.491689	0.551066	1.06906	#N/A	#N/A	#N/A	#N/A	#N/A	#N/A	#N/A	#N/A	#N/A	0.903388	#N/A	#N/A	0.315838	2.65003	1.20106	0.599557	#N/A	0.668146	0.393348	#N/A	#N/A	1.6956	0.284795	2.59267	2.08707	2.65868	2.52099	2.09793	0.862639	3.3396	2.89108	3.61762	1.47343	2.79389	3.11198	#N/A	3.80495	1.37693	2.31325	1.18165	1.02344	0.924448	0.490945	#N/A	0.553021	1.29513	#N/A	1.00254	0.387378	0.190814	44	ENSG00000166741	NNMT	protein_coding	nicotinamide N-methyltransferase [Source:HGNC Symbol;Acc:HGNC:7861]
INSRR	#N/A	#N/A	0.195522	0.190058	0.174747	0.164682	0.107338	0.158728	0.133419	0.205194	0.103051	0.0967783	0.105707	#N/A	#N/A	#N/A	#N/A	#N/A	#N/A	#N/A	#N/A	#N/A	#N/A	#N/A	#N/A	0.0878453	0.172726	0.160464	0.167179	#N/A	0.106379	#N/A	0.106576	0.106869	0.225723	0.0980255	0.23219	0.204156	0.212685	0.203858	0.266549	0.192817	0.88141	0.212423	0.192566	0.15574	0.255303	0.190286	#N/A	0.224256	0.234587	0.367413	0.118648	0.0677896	0.0524001	0.0651781	#N/A	0.0691877	0.0694718	#N/A	0.0927449	0.111563	0.0981205	44	ENSG00000027644	INSRR	protein_coding	insulin receptor related receptor [Source:HGNC Symbol;Acc:HGNC:6093]
COLCA2	#N/A	#N/A	0.161149	0.142966	0.133246	0.132571	0.107787	0.114292	0.117677	0.118886	0.0923548	0.0803459	0.0349599	#N/A	#N/A	#N/A	#N/A	#N/A	#N/A	#N/A	#N/A	#N/A	#N/A	#N/A	#N/A	0.0957322	0.140143	0.121052	0.132987	#N/A	0.0758287	0.0571006	0.0535996	0.08483	0.101938	#N/A	0.974705	0.735502	0.679327	0.153512	4.54144	0.133185	2.59954	0.116325	0.112735	0.135176	1.84668	1.15941	#N/A	0.685916	0.271908	0.107905	0.0657926	0.0412829	0.0804297	0.0379761	#N/A	0.0712908	0.0536241	#N/A	0.0878347	0.134686	0.122608	44	ENSG00000214290	COLCA2	protein_coding	colorectal cancer associated 2 [Source:HGNC Symbol;Acc:HGNC:26978]
TSKU	#N/A	#N/A	0.343828	0.2782	0.162027	0.199506	0.168253	0.203834	0.176342	0.217951	0.137408	0.124776	0.115098	#N/A	#N/A	#N/A	#N/A	#N/A	#N/A	#N/A	#N/A	#N/A	0.168506	#N/A	#N/A	0.105482	0.207811	0.149073	0.193093	#N/A	0.156126	#N/A	0.127494	0.134913	0.28054	0.159702	0.275251	0.287561	0.243243	0.254068	0.316265	0.25124	0.302844	0.262875	0.255994	0.227105	0.254167	0.269604	0.204344	0.254898	0.249272	2.22767	0.17776	0.0749666	0.11932	0.0842378	#N/A	0.0671667	#N/A	#N/A	0.137444	0.184793	#N/A	44	ENSG00000182704	TSKU	protein_coding	tsukushi, small leucine rich proteoglycan [Source:HGNC Symbol;Acc:HGNC:28850]
SYNE3	#N/A	#N/A	3.468	1.52485	1.87132	1.97373	1.10999	0.873708	0.575828	1.99759	0.698877	0.346451	0.979713	#N/A	#N/A	#N/A	#N/A	#N/A	#N/A	#N/A	#N/A	#N/A	#N/A	#N/A	#N/A	#N/A	#N/A	#N/A	#N/A	0.117539	0.950694	0.53077	1.04796	1.40379	5.65904	0.29504	4.64049	6.19492	4.4606	6.31589	7.80885	0.445004	3.95128	4.08912	3.61952	2.23015	3.92583	4.84125	0.736804	4.45145	5.91528	4.33499	1.71484	0.700186	0.795024	2.21154	0.125674	0.881197	0.843767	0.0979954	1.60858	#N/A	0.397026	44	ENSG00000176438	SYNE3	protein_coding	spectrin repeat containing nuclear envelope family member 3 [Source:HGNC Symbol;Acc:HGNC:19861]
SH3BGRL3	#N/A	#N/A	1.34113	0.359833	0.14984	#N/A	0.120867	0.233427	0.0964832	0.802096	0.0993	0.101705	0.208427	2.30527	0.218821	0.101656	#N/A	0.0438802	0.0202501	#N/A	#N/A	#N/A	0.239698	#N/A	#N/A	#N/A	0.176561	0.107073	#N/A	#N/A	0.530478	#N/A	0.15969	0.106231	0.720849	0.128267	1.75185	1.17468	1.27428	0.965128	0.807442	0.755157	1.11676	0.793705	0.82475	0.155109	1.58221	1.36495	0.185843	1.79533	1.14155	0.763717	0.323561	0.0683324	#N/A	0.0499555	#N/A	0.0570787	#N/A	#N/A	#N/A	0.107319	#N/A	44	ENSG00000142669	SH3BGRL3	protein_coding	SH3 domain binding glutamate rich protein like 3 [Source:HGNC Symbol;Acc:HGNC:15568]
ENPP2	#N/A	#N/A	1.253	#N/A	1.21847	1.24615	1.19626	#N/A	#N/A	2.5717	0.58916	0.890152	#N/A	#N/A	2.39675	1.64383	0.305127	#N/A	#N/A	#N/A	#N/A	#N/A	#N/A	#N/A	0.209983	0.640807	#N/A	1.45627	1.47294	#N/A	3.58567	0.372797	3.30593	0.603574	8.19676	0.414163	0.621346	0.374456	7.08697	7.16601	9.69148	0.528092	8.81317	7.23015	0.592357	6.30415	7.50868	8.39622	#N/A	7.73976	7.68816	2.38932	3.00157	1.45881	1.15407	0.580726	#N/A	1.55175	1.22664	#N/A	3.07326	0.482525	0.343446	44	ENSG00000136960	ENPP2	protein_coding	ectonucleotide pyrophosphatase/phosphodiesterase 2 [Source:HGNC Symbol;Acc:HGNC:3357]
KCTD12	0.089353	#N/A	#N/A	#N/A	#N/A	#N/A	#N/A	#N/A	#N/A	2.89889	0.35264	0.137475	#N/A	1.10015	1.60595	0.919786	0.148207	0.909148	0.0757971	#N/A	#N/A	0.0835223	0.768432	0.0286991	#N/A	0.139755	#N/A	#N/A	#N/A	#N/A	1.44004	0.220888	1.20427	0.243552	0.26788	0.117937	0.267291	0.273615	0.272651	0.254306	0.296373	0.253813	0.291562	0.250827	0.254402	0.238888	0.278417	0.266786	0.453226	0.271527	0.274173	0.762205	1.5514	0.476847	#N/A	0.365885	#N/A	0.271954	#N/A	#N/A	0.621264	0.429001	0.15382	43	ENSG00000178695	KCTD12	protein_coding	potassium channel tetramerization domain containing 12 [Source:HGNC Symbol;Acc:HGNC:14678]
PTGFRN	0.122235	#N/A	4.90584	0.776121	0.260575	0.24764	0.18433	0.258975	0.153767	2.78182	0.153177	0.158928	0.996036	1.17262	#N/A	#N/A	#N/A	#N/A	#N/A	#N/A	0.0359108	#N/A	#N/A	#N/A	#N/A	0.0967135	#N/A	0.400547	0.274598	0.0777309	#N/A	#N/A	#N/A	#N/A	0.305016	0.125844	0.361653	0.311646	0.338597	0.383322	0.490585	0.266651	0.344067	0.307361	0.304009	0.27183	0.430243	0.329098	0.206167	0.336579	0.311997	1.98341	1.68944	0.329022	0.313996	0.205664	#N/A	#N/A	0.193619	#N/A	0.487148	0.21084	#N/A	43	ENSG00000134247	PTGFRN	protein_coding	prostaglandin F2 receptor inhibitor [Source:HGNC Symbol;Acc:HGNC:9601]
VCAN-AS1	0.0684246	#N/A	0.165517	0.146879	0.136469	0.135336	0.109132	0.0875145	#N/A	0.130504	#N/A	#N/A	0.0516071	#N/A	#N/A	#N/A	#N/A	#N/A	#N/A	#N/A	#N/A	#N/A	#N/A	#N/A	#N/A	0.0868753	0.100757	0.0728494	0.00995092	#N/A	0.0611299	0.0583492	0.0847245	0.0695601	0.167233	#N/A	0.149907	0.170734	0.160493	0.158235	0.142883	0.158717	0.166597	0.154165	0.131173	0.102084	0.174782	0.161425	0.128549	0.157353	0.139554	0.100861	0.0852462	0.0534303	0.0825788	0.0495332	#N/A	0.0477652	0.0695219	#N/A	0.0882144	0.110563	0.0968366	43	ENSG00000249835	VCAN-AS1	lncRNA	VCAN antisense RNA 1 [Source:HGNC Symbol;Acc:HGNC:40163]
HIC1	0.23788	0.125862	0.984897	2.14766	0.804426	#N/A	0.512466	1.76391	0.647586	2.65449	0.58164	0.191831	#N/A	#N/A	1.32815	#N/A	0.264668	#N/A	#N/A	#N/A	#N/A	#N/A	1.32442	#N/A	#N/A	0.207286	3.6176	0.315249	0.413742	0.077072	3.01365	0.305505	4.1835	0.542368	0.327834	0.164712	0.328642	0.339773	0.441068	0.45904	0.357414	0.312746	0.3626	0.312784	0.289258	0.36221	0.334395	0.313384	0.904996	0.312551	0.469048	#N/A	1.04393	#N/A	#N/A	#N/A	#N/A	#N/A	#N/A	#N/A	#N/A	0.675616	0.307178	43	ENSG00000177374	HIC1	protein_coding	HIC ZBTB transcriptional repressor 1 [Source:HGNC Symbol;Acc:HGNC:4909]
APLNR	0.105656	0.0926569	#N/A	0.557584	#N/A	#N/A	#N/A	#N/A	#N/A	0.984255	#N/A	#N/A	#N/A	#N/A	0.577338	0.41348	0.0291131	#N/A	#N/A	#N/A	0.0182851	#N/A	#N/A	#N/A	#N/A	0.120647	0.188973	0.184195	0.194026	#N/A	0.970484	0.047003	0.203136	0.123155	0.231874	0.105435	0.231842	0.236515	0.234812	0.234049	0.2578	0.218681	0.253858	0.222898	0.21742	0.202296	0.241034	0.229081	0.18632	0.224163	0.239704	0.284932	0.33219	0.0919119	0.0799458	0.062113	0.0492402	0.0635568	#N/A	#N/A	0.107657	0.164913	0.0969305	43	ENSG00000134817	APLNR	protein_coding	apelin receptor [Source:HGNC Symbol;Acc:HGNC:339]
SLC44A1	1.3099	0.659732	0.799728	1.33302	0.976657	0.737186	0.885059	1.21746	0.855238	1.15363	1.46449	#N/A	0.853834	#N/A	#N/A	#N/A	#N/A	#N/A	#N/A	#N/A	#N/A	#N/A	#N/A	#N/A	#N/A	#N/A	1.16528	1.43302	1.8232	#N/A	1.02563	1.18943	1.50296	1.21715	1.67708	2.11035	1.91152	1.7953	2.19631	1.76053	1.68378	1.4182	1.6337	1.72938	1.95704	1.32648	1.46958	1.87139	#N/A	1.83206	1.51483	0.732729	0.711972	1.34129	#N/A	1.29623	#N/A	0.861387	#N/A	#N/A	1.32688	2.97887	1.86782	43	ENSG00000070214	SLC44A1	protein_coding	solute carrier family 44 member 1 [Source:HGNC Symbol;Acc:HGNC:18798]
ALDH1L2	0.575196	0.0921267	3.36573	2.57277	0.425241	0.555986	0.207993	2.35586	0.193564	2.60138	0.165114	0.21942	0.956588	#N/A	#N/A	#N/A	#N/A	#N/A	#N/A	#N/A	#N/A	#N/A	#N/A	#N/A	#N/A	0.167761	1.24036	0.687653	#N/A	#N/A	1.17577	0.273848	0.721681	0.405741	2.92104	0.241175	3.51609	3.18492	3.57147	3.83262	2.86996	2.72007	2.91291	3.09032	3.04813	1.87964	3.22794	3.08597	#N/A	3.62467	2.78971	#N/A	1.026	0.498219	#N/A	#N/A	#N/A	0.288967	0.574402	#N/A	0.703823	0.311397	0.167256	43	ENSG00000136010	ALDH1L2	protein_coding	aldehyde dehydrogenase 1 family member L2 [Source:HGNC Symbol;Acc:HGNC:26777]
GPSM2	1.44159	1.35917	2.88436	2.17321	3.10456	3.90401	2.41342	2.07765	4.03455	1.01667	2.86044	2.08851	1.62352	#N/A	#N/A	#N/A	#N/A	#N/A	#N/A	#N/A	#N/A	#N/A	#N/A	#N/A	#N/A	1.52501	2.57025	2.5438	2.18654	#N/A	#N/A	#N/A	#N/A	#N/A	0.871728	1.66783	1.41973	0.826307	0.806803	0.951774	0.909685	1.21792	0.708896	0.898047	0.967342	0.711001	0.62947	0.743591	#N/A	0.867728	#N/A	1.63939	1.67662	2.03804	1.67336	2.24582	0.898002	1.77281	2.01609	#N/A	2.10812	2.13638	1.39035	43	ENSG00000121957	GPSM2	protein_coding	G protein signaling modulator 2 [Source:HGNC Symbol;Acc:HGNC:29501]
MXRA7	0.633331	0.149467	1.82018	1.29029	1.42778	1.5004	2.34815	1.61668	2.71455	2.05052	0.53564	0.949408	1.02813	0.807747	0.664925	#N/A	#N/A	#N/A	#N/A	#N/A	#N/A	#N/A	0.772019	#N/A	#N/A	0.937221	4.15366	0.271961	2.76337	#N/A	#N/A	#N/A	#N/A	#N/A	2.57656	0.723424	2.37489	2.64029	3.73886	2.57792	2.24682	2.05527	3.1659	3.08799	3.51039	3.62995	3.08112	2.24194	2.33278	3.70433	1.8608	0.694031	0.936832	#N/A	#N/A	0.460875	#N/A	#N/A	0.731913	#N/A	0.924249	0.821503	#N/A	43	ENSG00000182534	MXRA7	protein_coding	matrix remodeling associated 7 [Source:HGNC Symbol;Acc:HGNC:7541]
FZD2	0.0618994	#N/A	0.248649	0.180402	0.190501	0.17639	0.132876	0.161462	0.141341	0.219507	0.110951	#N/A	0.0580131	0.105087	0.0451915	#N/A	#N/A	#N/A	#N/A	#N/A	#N/A	#N/A	#N/A	#N/A	#N/A	#N/A	0.0925766	#N/A	#N/A	#N/A	0.0993788	#N/A	0.115378	0.108589	0.26049	0.135398	0.26019	0.268507	0.270276	0.246809	0.321364	0.231761	0.310057	0.239132	0.232262	0.199676	0.280839	0.266708	0.173665	0.271436	0.268351	0.192422	0.125382	0.0548098	0.107362	0.058273	#N/A	0.0875096	0.0859697	#N/A	0.12163	0.150096	#N/A	43	ENSG00000180340	FZD2	protein_coding	frizzled class receptor 2 [Source:HGNC Symbol;Acc:HGNC:4040]
RAB34	0.0835583	0.0739355	2.89825	1.14933	0.339882	0.295171	0.23885	1.16542	0.131725	3.44575	0.142304	0.0970396	#N/A	#N/A	0.620026	0.540898	#N/A	#N/A	#N/A	#N/A	#N/A	#N/A	0.594901	#N/A	#N/A	0.104232	0.38958	0.1984	0.185976	#N/A	1.10793	#N/A	0.476102	0.21836	0.263297	0.142873	0.263025	0.267094	0.25043	0.263634	0.291294	0.249465	0.287021	0.253649	0.248325	0.228577	0.27312	0.263038	0.219663	0.263352	0.267957	0.963821	0.74791	#N/A	#N/A	#N/A	#N/A	#N/A	#N/A	#N/A	0.329608	0.180172	#N/A	43	ENSG00000109113	RAB34	protein_coding	RAB34, member RAS oncogene family [Source:HGNC Symbol;Acc:HGNC:16519]
#232386	0.064882	0.0407778	0.197204	0.136861	0.174896	0.165325	0.133866	0.149399	#N/A	0.181132	0.0885455	#N/A	0.110862	#N/A	#N/A	#N/A	#N/A	#N/A	#N/A	#N/A	#N/A	#N/A	#N/A	#N/A	#N/A	0.0863991	0.183208	0.161822	0.165131	#N/A	0.111857	#N/A	0.0943711	0.0990871	0.240442	#N/A	0.225827	0.247672	0.236127	0.231119	0.246012	0.216747	0.274326	0.222216	0.213872	0.180218	0.245576	0.231809	0.158259	0.248103	0.251235	0.150101	0.103889	0.0811658	0.0998523	0.0577382	#N/A	#N/A	0.084791	#N/A	0.111837	0.133288	0.0726434	43	ENSG00000232386		lncRNA	novel transcript
NT5E	0.0401261	#N/A	0.175539	0.430014	0.212151	0.159171	0.138793	#N/A	0.10085	0.375909	0.128529	0.114296	0.093051	0.945371	#N/A	#N/A	#N/A	#N/A	#N/A	#N/A	#N/A	#N/A	#N/A	#N/A	#N/A	0.0856848	0.188695	0.160236	0.18348	#N/A	0.54027	0.0810851	0.0936375	0.0940565	0.729379	0.163964	0.229079	2.66532	0.227815	0.235898	3.93513	0.265801	3.88362	0.206825	0.239384	0.172199	2.49903	3.37627	#N/A	2.98386	3.59385	1.26504	0.234423	#N/A	0.069134	0.0746445	#N/A	#N/A	#N/A	#N/A	0.0871665	0.12441	0.0998708	43	ENSG00000135318	NT5E	protein_coding	5'-nucleotidase ecto [Source:HGNC Symbol;Acc:HGNC:8021]
RFTN2	1.20177	0.514732	1.16033	1.77713	1.33324	1.38405	1.45666	#N/A	1.58299	2.34461	1.64727	#N/A	0.856792	#N/A	#N/A	#N/A	#N/A	#N/A	#N/A	#N/A	#N/A	#N/A	#N/A	#N/A	#N/A	4.45515	5.84714	6.27604	5.16498	0.536408	#N/A	#N/A	#N/A	#N/A	6.31857	7.16413	5.06889	6.50323	6.08733	5.61644	5.68092	4.30215	6.12536	5.89334	5.88968	3.76455	5.96732	6.14115	#N/A	5.96492	5.33918	1.31968	1.67634	2.0187	1.40893	1.60361	0.356814	1.21901	1.43349	#N/A	1.76582	4.37866	4.4567	43	ENSG00000162944	RFTN2	protein_coding	raftlin family member 2 [Source:HGNC Symbol;Acc:HGNC:26402]
#258425	0.0843716	#N/A	0.248886	0.205611	0.194124	0.185802	0.149089	0.170129	0.136869	0.21286	0.102236	0.0933764	0.117533	#N/A	#N/A	#N/A	#N/A	#N/A	#N/A	#N/A	#N/A	#N/A	#N/A	#N/A	#N/A	0.101673	#N/A	#N/A	0.160221	#N/A	0.180583	0.0741179	0.102777	0.119375	0.246729	#N/A	0.263243	0.345539	0.191064	0.836255	4.72672	0.164294	4.67664	0.180983	0.181429	0.169896	0.316642	0.224109	0.180015	0.406198	0.357022	0.163366	0.142103	#N/A	0.112373	0.055776	#N/A	0.0959227	0.095176	#N/A	0.124674	0.136768	0.0985133	43	ENSG00000258425		lncRNA	novel transcript, antisense to LTBP2
NID1	#N/A	4.85727	2.40361	2.93465	2.55127	2.49552	2.2601	1.80612	2.12845	3.28643	2.33262	3.9335	0.66062	#N/A	#N/A	#N/A	#N/A	#N/A	#N/A	#N/A	#N/A	#N/A	0.634761	#N/A	#N/A	4.38137	5.81426	4.77091	5.28229	4.75844	2.1775	1.49785	2.551	3.34068	10.0001	8.3798	9.06938	13.5737	8.1597	9.82568	10.0188	8.00279	11.3958	7.7587	8.50195	10.2781	9.86975	9.84852	3.46663	9.26866	8.53474	#N/A	0.779019	#N/A	#N/A	#N/A	1.20012	#N/A	#N/A	#N/A	#N/A	6.26056	7.72697	43	ENSG00000116962	NID1	protein_coding	nidogen 1 [Source:HGNC Symbol;Acc:HGNC:7821]
SPSB1	#N/A	0.349964	2.10784	2.75943	1.89524	1.68432	2.55628	1.18803	0.795957	1.30012	2.05123	1.83052	#N/A	#N/A	#N/A	#N/A	#N/A	#N/A	#N/A	#N/A	#N/A	#N/A	#N/A	#N/A	#N/A	0.464019	5.18981	3.46091	5.22863	0.248149	1.87609	1.00119	1.73993	1.4251	1.64076	#N/A	0.901755	1.54839	1.11432	1.25079	1.34922	2.00348	1.23278	1.60593	1.10464	1.41707	1.16697	1.34514	#N/A	1.05586	1.86501	#N/A	1.92781	1.0424	#N/A	0.999406	0.170626	#N/A	0.944066	#N/A	0.94806	3.55556	1.27411	43	ENSG00000171621	SPSB1	protein_coding	splA/ryanodine receptor domain and SOCS box containing 1 [Source:HGNC Symbol;Acc:HGNC:30628]
#287728	#N/A	0.0438625	0.159188	0.171511	0.151786	#N/A	0.111488	0.131398	#N/A	0.142936	0.0797824	#N/A	0.0876663	#N/A	0.033174	0.00953239	#N/A	#N/A	0.00855647	#N/A	#N/A	#N/A	#N/A	#N/A	#N/A	#N/A	0.104755	0.134455	0.137679	#N/A	0.0940136	0.0485586	0.0818683	#N/A	0.173633	#N/A	0.159595	0.236823	0.203981	0.188202	0.206544	0.194832	0.180353	0.208849	0.19882	0.148074	0.134881	0.201456	0.125412	0.174517	0.223061	0.148842	0.101957	0.0566886	0.0833379	0.0524816	#N/A	#N/A	0.0714078	#N/A	0.0995286	0.120383	0.0785207	43	ENSG00000287728		lncRNA	novel transcript
BTBD19	#N/A	0.113456	2.28766	#N/A	0.493174	0.560223	0.23113	2.73807	#N/A	3.42356	0.241786	0.193579	1.59144	#N/A	#N/A	#N/A	#N/A	#N/A	#N/A	#N/A	#N/A	#N/A	#N/A	#N/A	#N/A	0.158952	1.22548	0.220647	0.344036	#N/A	#N/A	0.126739	0.974467	0.327756	0.310906	0.180699	0.314224	0.318872	0.478625	0.487638	9.26833	0.457609	7.74092	0.281381	0.658048	0.280747	7.64665	0.419986	0.354342	0.473673	0.487867	2.05558	1.5301	0.220321	0.377579	0.230764	#N/A	0.217168	#N/A	#N/A	0.651983	0.23637	0.162222	43	ENSG00000222009	BTBD19	protein_coding	BTB domain containing 19 [Source:HGNC Symbol;Acc:HGNC:27145]
DNAH14	#N/A	0.0948656	1.44299	0.333069	0.167819	0.15038	#N/A	#N/A	0.075939	0.823458	#N/A	0.113053	0.284512	#N/A	#N/A	#N/A	#N/A	#N/A	#N/A	#N/A	#N/A	#N/A	#N/A	#N/A	#N/A	0.118067	0.205415	0.14128	0.154716	#N/A	1.6161	0.0854007	0.183883	0.0967525	2.96717	0.0629571	3.0525	3.13893	2.52502	2.75391	3.52097	0.38743	3.25049	2.18258	0.712208	0.153348	2.99967	3.67298	#N/A	2.56866	3.57204	1.56574	0.302645	0.0735175	0.109525	0.0657961	#N/A	0.040387	#N/A	0.0329496	0.120286	0.150986	0.113754	43	ENSG00000185842	DNAH14	protein_coding	dynein axonemal heavy chain 14 [Source:HGNC Symbol;Acc:HGNC:2945]
GOLGA2	#N/A	0.145799	2.30558	1.25666	1.53646	1.34217	0.785057	1.19778	0.410781	1.19728	0.328242	0.783103	0.957511	#N/A	#N/A	#N/A	#N/A	#N/A	#N/A	#N/A	#N/A	#N/A	0.793175	#N/A	#N/A	0.568022	1.75755	1.63446	1.11693	#N/A	#N/A	#N/A	#N/A	#N/A	1.73911	0.527585	2.21162	1.70888	2.23158	1.78624	1.44907	1.93297	1.61945	1.71411	1.8357	1.87331	1.59841	1.65501	1.09476	2.03946	1.44231	1.02195	0.842123	0.854892	#N/A	0.454229	#N/A	0.47712	0.886638	#N/A	0.766731	0.735123	0.375765	43	ENSG00000167110	GOLGA2	protein_coding	golgin A2 [Source:HGNC Symbol;Acc:HGNC:4425]
FANCF	#N/A	0.0603185	0.1366	0.0579183	0.0686008	#N/A	0.0902695	0.0289295	#N/A	0.128188	#N/A	0.0802776	0.0334958	0.15982	#N/A	0.0224522	0.0200181	0.0107523	#N/A	#N/A	0.0139829	#N/A	0.046968	#N/A	#N/A	0.0773542	0.0989372	0.120861	#N/A	#N/A	0.120832	0.0534296	0.0281163	0.0934806	0.202973	#N/A	0.154919	0.189101	0.203041	0.185119	0.18924	0.129838	0.169881	0.150647	0.131541	0.16285	0.213575	0.211067	#N/A	0.169199	0.238054	0.349832	0.00522147	0.0709186	#N/A	0.034403	#N/A	#N/A	0.0441624	#N/A	0.0923013	#N/A	#N/A	43	ENSG00000183161	FANCF	protein_coding	FA complementation group F [Source:HGNC Symbol;Acc:HGNC:3587]
ANTXR2	#N/A	#N/A	4.16939	3.63116	4.01439	4.29482	3.37741	2.9639	3.65677	2.40621	3.3736	2.46318	1.3816	#N/A	#N/A	#N/A	#N/A	#N/A	#N/A	#N/A	#N/A	#N/A	#N/A	#N/A	#N/A	1.59328	#N/A	#N/A	#N/A	#N/A	1.00714	1.29754	1.31361	2.19	3.08001	5.04848	3.60983	3.39869	5.34709	3.30118	2.81879	2.29549	4.90196	4.15192	4.77069	2.93531	4.11536	3.58783	1.69303	5.14118	3.43504	1.27708	2.00616	1.53265	1.53829	2.45102	0.671783	1.58041	2.22882	#N/A	2.48625	#N/A	2.20743	43	ENSG00000163297	ANTXR2	protein_coding	ANTXR cell adhesion molecule 2 [Source:HGNC Symbol;Acc:HGNC:21732]
SRPX2	#N/A	#N/A	3.94946	3.61616	4.69207	5.28331	3.63566	4.0698	2.42959	4.76747	2.93545	3.09615	2.7379	#N/A	#N/A	#N/A	#N/A	#N/A	#N/A	#N/A	#N/A	#N/A	#N/A	#N/A	#N/A	0.67856	6.55407	5.26438	5.60222	0.279149	#N/A	#N/A	#N/A	#N/A	8.94645	0.718369	6.58331	10.1584	7.27051	6.83814	8.68676	6.13161	10.1992	8.11263	0.64657	7.8154	8.45189	8.65123	4.14024	7.64698	7.63161	1.95375	2.42589	2.53637	2.14364	3.0946	#N/A	2.77799	1.58241	#N/A	3.46871	5.07456	0.638663	43	ENSG00000102359	SRPX2	protein_coding	sushi repeat containing protein X-linked 2 [Source:HGNC Symbol;Acc:HGNC:30668]
FMNL1	#N/A	#N/A	1.42647	1.24595	0.303419	0.232978	0.230616	0.507876	0.188636	2.07436	0.117383	0.169865	0.544543	#N/A	#N/A	0.830727	#N/A	#N/A	#N/A	#N/A	#N/A	#N/A	#N/A	0.014442	#N/A	#N/A	#N/A	#N/A	#N/A	#N/A	1.94595	0.121621	0.513618	0.250485	0.29177	0.170095	0.477196	0.318929	5.32413	0.308395	0.491397	0.289405	6.53745	0.311233	0.301805	0.270113	6.74325	0.319162	0.358007	0.444269	0.291142	2.36101	1.65971	0.124359	0.227587	0.172235	0.0653522	0.181608	0.241684	#N/A	0.351842	#N/A	#N/A	43	ENSG00000184922	FMNL1	protein_coding	formin like 1 [Source:HGNC Symbol;Acc:HGNC:1212]
#259616	#N/A	#N/A	0.166141	#N/A	0.116306	0.163792	0.131402	0.138127	0.0767364	0.351459	0.0979082	0.0948765	0.0689339	#N/A	#N/A	#N/A	0.0326514	#N/A	#N/A	#N/A	#N/A	#N/A	#N/A	#N/A	#N/A	0.100094	0.159956	0.161301	0.110245	#N/A	1.20431	0.0601486	0.0955746	#N/A	2.06066	#N/A	2.15017	1.81957	1.69897	2.48689	2.35883	0.236866	3.02921	0.109398	0.237489	0.109229	2.17378	2.96411	#N/A	2.95501	0.851515	0.319149	0.0849526	0.0551995	0.0841038	0.0594436	#N/A	0.0713919	0.0600892	#N/A	0.102687	0.112107	0.0473938	43	ENSG00000259616		lncRNA	novel transcript
EPHA7	#N/A	#N/A	0.260133	0.224835	0.248844	0.239368	0.192679	0.168534	0.168816	0.214949	0.154541	0.0946659	#N/A	#N/A	#N/A	#N/A	#N/A	#N/A	#N/A	#N/A	#N/A	#N/A	#N/A	#N/A	#N/A	0.124896	0.242171	0.195369	0.222143	#N/A	2.87586	0.0784464	0.150831	#N/A	0.314917	0.134564	0.347056	0.300894	0.296922	0.378361	0.431159	0.274295	6.86472	0.428899	0.291672	0.255427	0.405754	0.314442	0.186364	0.291585	0.318783	0.208424	0.166059	0.0948421	0.130716	0.0888915	#N/A	0.118857	0.102365	#N/A	0.131031	0.192424	#N/A	43	ENSG00000135333	EPHA7	protein_coding	EPH receptor A7 [Source:HGNC Symbol;Acc:HGNC:3390]
LRRTM4-AS1	#N/A	#N/A	0.18916	0.174932	0.144126	0.161973	0.129048	0.166767	0.101685	0.179524	#N/A	#N/A	0.0791245	#N/A	#N/A	#N/A	#N/A	#N/A	#N/A	#N/A	#N/A	#N/A	#N/A	#N/A	#N/A	0.0760033	0.171945	0.158496	0.162337	#N/A	0.119618	0.0598167	0.0663401	0.104056	0.198312	#N/A	0.199851	0.202128	0.191285	0.199633	0.211375	0.187088	0.202821	0.189165	0.184679	0.168583	0.193335	0.18724	0.154853	0.199729	0.203052	0.14706	0.109431	0.0780427	0.0994523	0.0623155	#N/A	0.0749252	0.08404	#N/A	0.0926814	0.115067	0.0752949	43	ENSG00000234653	LRRTM4-AS1	lncRNA	LRRTM4 antisense RNA 1 [Source:HGNC Symbol;Acc:HGNC:40889]
GRM7	#N/A	#N/A	0.707709	0.225541	0.215643	0.22314	0.167605	0.2465	0.161602	0.871219	0.127684	#N/A	0.156618	#N/A	#N/A	#N/A	#N/A	#N/A	#N/A	#N/A	#N/A	#N/A	#N/A	#N/A	#N/A	0.108401	0.215884	0.202645	0.154042	#N/A	0.961642	0.0726814	0.18034	0.0953386	0.283444	0.138292	2.68082	3.60076	3.74856	1.13535	5.45387	0.269833	4.33424	0.523251	0.356867	0.261742	3.97055	4.47095	#N/A	4.59677	3.39442	1.91988	0.396199	0.0947785	0.136187	0.0742329	#N/A	0.118943	0.117726	#N/A	0.138754	0.190246	#N/A	43	ENSG00000196277	GRM7	protein_coding	glutamate metabotropic receptor 7 [Source:HGNC Symbol;Acc:HGNC:4599]
ZNF503	#N/A	#N/A	2.68455	0.504975	0.183345	0.181925	0.142509	0.360258	#N/A	1.45268	0.139356	0.141239	0.286985	#N/A	#N/A	#N/A	0.0495127	#N/A	#N/A	#N/A	#N/A	#N/A	0.212416	#N/A	#N/A	0.100767	0.220071	0.134794	0.169621	#N/A	1.91743	0.0958349	0.147179	0.103592	0.754652	0.134622	0.290357	0.277705	0.298986	0.286551	7.3668	0.289807	6.77967	0.304136	0.27013	0.211298	0.362819	5.254	0.221702	0.269001	5.51013	1.40483	0.752795	#N/A	#N/A	#N/A	#N/A	#N/A	0.113183	#N/A	0.186704	0.186858	0.124738	43	ENSG00000165655	ZNF503	protein_coding	zinc finger protein 503 [Source:HGNC Symbol;Acc:HGNC:23589]
LRRC34	#N/A	#N/A	2.96605	0.383929	0.247587	0.186064	0.194504	0.345317	0.170121	1.54366	0.144389	0.142406	0.441903	#N/A	#N/A	#N/A	#N/A	#N/A	#N/A	#N/A	#N/A	#N/A	#N/A	#N/A	#N/A	0.121293	0.191017	0.183163	0.167406	#N/A	1.70889	0.0760862	0.312313	#N/A	3.17447	0.0939367	2.81469	3.0429	2.96267	3.04514	2.84999	1.98249	2.87617	2.45726	2.32656	0.427791	2.32985	2.30783	#N/A	2.35513	3.36091	2.39145	0.990825	0.107504	0.126116	#N/A	#N/A	0.0967711	0.0945578	#N/A	0.229078	0.18936	0.150006	43	ENSG00000171757	LRRC34	protein_coding	leucine rich repeat containing 34 [Source:HGNC Symbol;Acc:HGNC:28408]
LINC01139	#N/A	#N/A	0.180751	0.190058	0.174747	0.164682	0.131527	0.132461	0.133419	0.133693	0.103051	#N/A	0.0692426	#N/A	#N/A	#N/A	#N/A	#N/A	#N/A	#N/A	#N/A	#N/A	#N/A	#N/A	#N/A	0.0878453	0.125427	0.160464	0.167179	#N/A	0.131703	#N/A	0.0857471	0.106869	0.239506	0.0980255	0.229984	0.249355	0.251133	0.243449	0.29813	0.213154	0.288605	0.222382	0.2148	0.183814	0.240003	0.24419	0.149831	0.250703	0.250784	0.585723	0.0930318	#N/A	0.073465	0.0671558	#N/A	0.0596628	0.0694718	#N/A	0.0988219	0.135612	0.0981205	43	ENSG00000215808	LINC01139	lncRNA	long intergenic non-protein coding RNA 1139 [Source:HGNC Symbol;Acc:HGNC:27924]
MAN1A1	#N/A	#N/A	0.960515	1.54514	1.53458	0.907365	1.05331	#N/A	1.12177	2.39776	1.57781	2.95087	0.632045	#N/A	0.682167	#N/A	#N/A	#N/A	#N/A	#N/A	#N/A	#N/A	0.62122	#N/A	#N/A	#N/A	#N/A	#N/A	#N/A	#N/A	3.02341	2.83363	2.89049	3.20847	9.67822	8.51848	8.82685	13.0555	7.65929	8.80071	10.647	8.67649	9.8226	8.25688	9.00497	7.22773	8.44487	9.14527	4.26787	8.21719	8.25005	1.00275	2.07387	1.53473	1.4336	1.72065	1.55239	1.74406	1.18764	#N/A	1.61632	1.33042	#N/A	43	ENSG00000111885	MAN1A1	protein_coding	mannosidase alpha class 1A member 1 [Source:HGNC Symbol;Acc:HGNC:6821]
EFHD1	3.55981	0.450842	4.18998	3.64342	5.04709	5.54875	3.71035	3.2473	3.13329	2.53784	3.1395	3.49567	#N/A	#N/A	#N/A	0.659861	#N/A	#N/A	#N/A	#N/A	#N/A	#N/A	0.752653	#N/A	#N/A	3.45851	4.8408	5.77135	4.78758	0.495013	3.07283	2.29687	2.98702	3.23709	4.81499	4.80817	3.92312	5.45301	4.89928	5.09111	5.27859	4.70369	3.82434	3.91288	3.84279	3.93581	3.231	4.19939	1.32449	3.84357	4.78439	#N/A	#N/A	#N/A	#N/A	#N/A	#N/A	#N/A	#N/A	#N/A	#N/A	5.11186	2.8234	42	ENSG00000115468	EFHD1	protein_coding	EF-hand domain family member D1 [Source:HGNC Symbol;Acc:HGNC:29556]
DPYSL2	2.34937	#N/A	#N/A	0.974918	#N/A	#N/A	#N/A	1.07771	#N/A	2.44825	1.11274	1.63564	#N/A	0.771553	0.656215	1.10539	#N/A	0.846454	#N/A	#N/A	0.641076	#N/A	1.24365	0.757096	#N/A	3.00752	0.996406	1.25738	0.952993	#N/A	1.49111	1.3832	2.15454	1.79779	9.97667	8.35881	9.87718	13.2221	8.32462	8.52302	10.3581	9.5373	10.1826	7.98584	9.88573	7.87297	7.62808	8.2741	3.67054	8.63645	9.48974	#N/A	0.704581	0.820668	#N/A	#N/A	#N/A	#N/A	#N/A	#N/A	#N/A	2.73194	2.50634	42	ENSG00000092964	DPYSL2	protein_coding	dihydropyrimidinase like 2 [Source:HGNC Symbol;Acc:HGNC:3014]
AXL	2.96135	5.0313	6.02324	4.50333	5.86274	4.63227	4.29805	4.07844	3.36115	3.78911	5.37219	3.36397	1.4259	#N/A	#N/A	#N/A	#N/A	#N/A	#N/A	#N/A	#N/A	#N/A	#N/A	#N/A	#N/A	2.79891	1.26401	1.81141	3.50832	1.0949	2.01293	2.02946	2.05416	3.09052	8.59107	7.33841	7.67027	10.8651	6.9213	7.65936	11.4635	8.90536	9.03035	6.36249	8.11799	7.68975	8.59607	9.99534	4.73952	7.84715	7.91177	#N/A	#N/A	#N/A	#N/A	#N/A	#N/A	#N/A	#N/A	#N/A	1.04855	4.63928	5.5447	42	ENSG00000167601	AXL	protein_coding	AXL receptor tyrosine kinase [Source:HGNC Symbol;Acc:HGNC:905]
FLNA	1.44812	0.83568	1.47947	#N/A	2.15029	0.770884	1.06747	#N/A	0.947049	2.42562	2.52051	1.22183	#N/A	1.32747	0.850986	1.29616	#N/A	1.35306	1.03762	#N/A	1.40772	#N/A	1.85966	1.01917	#N/A	2.61569	2.64813	2.88405	1.10284	#N/A	0.809735	#N/A	1.32234	1.24977	9.66617	6.05855	8.99463	12.5228	6.58025	7.78583	10.2556	8.95909	9.8403	8.51572	9.23566	7.73812	9.88924	10.4861	3.07533	12.8993	9.21926	#N/A	#N/A	#N/A	#N/A	#N/A	#N/A	#N/A	#N/A	#N/A	#N/A	#N/A	#N/A	42	ENSG00000196924	FLNA	protein_coding	filamin A [Source:HGNC Symbol;Acc:HGNC:3754]
MCOLN3	0.084664	0.0670906	0.121952	0.0940273	0.135933	0.13473	#N/A	0.099491	0.0975306	0.115271	0.0924843	#N/A	0.0541966	#N/A	#N/A	#N/A	0.0061748	#N/A	#N/A	#N/A	#N/A	#N/A	#N/A	#N/A	#N/A	0.0729946	0.137944	0.103913	0.134087	#N/A	#N/A	#N/A	#N/A	#N/A	0.16776	0.0633324	0.143221	0.143262	0.148193	0.130116	0.160919	0.152623	0.152554	0.139615	0.155575	0.142394	0.167673	0.1662	0.121102	0.112329	0.152357	0.115183	0.0392973	0.0645872	0.0771959	0.0600818	#N/A	#N/A	0.0691754	#N/A	0.0756822	0.0910485	0.0982017	42	ENSG00000055732	MCOLN3	protein_coding	mucolipin TRP cation channel 3 [Source:HGNC Symbol;Acc:HGNC:13358]
CARMIL1	2.01305	#N/A	4.1816	1.45505	3.79812	6.24564	3.14285	#N/A	2.748	2.81464	1.71114	3.40685	1.50611	0.82293	#N/A	#N/A	#N/A	#N/A	#N/A	#N/A	#N/A	#N/A	#N/A	#N/A	#N/A	#N/A	#N/A	#N/A	#N/A	#N/A	2.07153	1.50023	2.60166	2.73982	10.1351	6.30259	6.39419	0.665663	6.82034	7.57781	8.46183	7.55504	7.49925	7.09499	7.86035	6.44758	6.75388	7.41044	3.41118	6.19772	7.76823	2.40941	#N/A	1.30478	3.02732	3.48908	#N/A	0.883754	1.64453	#N/A	1.70734	1.86203	1.22896	42	ENSG00000079691	CARMIL1	protein_coding	capping protein regulator and myosin 1 linker 1 [Source:HGNC Symbol;Acc:HGNC:21581]
ADAMTSL1	0.056416	0.0536089	1.1357	#N/A	0.110176	0.0716511	0.0632067	0.2317	#N/A	0.462222	#N/A	#N/A	#N/A	0.124598	#N/A	#N/A	#N/A	0.0839641	#N/A	#N/A	#N/A	#N/A	#N/A	#N/A	#N/A	0.0199627	0.120804	0.0852533	0.160321	#N/A	1.5208	0.0535095	0.306603	0.101506	0.349869	0.105588	0.495751	0.353355	0.367502	0.335558	0.873706	0.179753	1.1142	0.346134	1.20903	0.149267	3.22635	0.358944	#N/A	3.09494	0.509171	1.71543	#N/A	0.0769058	0.0886326	#N/A	#N/A	0.0615711	0.127298	#N/A	0.172876	0.0848781	0.0502106	42	ENSG00000178031	ADAMTSL1	protein_coding	ADAMTS like 1 [Source:HGNC Symbol;Acc:HGNC:14632]
RIPOR3	1.90009	0.597424	3.66741	3.43212	4.68939	3.45739	3.9031	2.79864	2.34199	2.14503	1.90063	2.1987	#N/A	#N/A	1.11745	#N/A	1.92255	#N/A	#N/A	#N/A	#N/A	#N/A	0.710477	#N/A	#N/A	4.63471	5.69596	4.07608	5.2625	#N/A	2.68781	2.33618	2.49604	3.81578	3.63135	2.69436	3.89935	3.54143	4.13725	3.8935	3.43562	2.70069	4.45528	3.60674	5.07697	3.90613	3.84486	3.84225	1.93738	4.39137	3.4301	#N/A	#N/A	#N/A	#N/A	#N/A	#N/A	#N/A	#N/A	#N/A	#N/A	5.09838	4.90651	42	ENSG00000042062	RIPOR3	protein_coding	RIPOR family member 3 [Source:HGNC Symbol;Acc:HGNC:16168]
SYDE1	0.138397	#N/A	#N/A	0.870324	#N/A	0.374636	0.239619	#N/A	0.168591	0.751381	#N/A	0.114569	#N/A	1.7722	#N/A	0.784277	0.086362	#N/A	#N/A	#N/A	0.0241687	0.0221946	0.435814	#N/A	#N/A	0.125269	0.225478	0.219229	0.223944	#N/A	1.54512	0.0874115	0.692268	0.161993	0.260805	0.113499	0.252652	0.268096	0.251325	0.267051	0.282094	0.250815	0.259788	0.225483	0.247405	0.231729	0.264559	0.259885	0.168029	0.263043	0.259779	#N/A	#N/A	#N/A	#N/A	#N/A	#N/A	0.158053	#N/A	0.035529	#N/A	0.204256	0.133831	42	ENSG00000105137	SYDE1	protein_coding	synapse defective Rho GTPase homolog 1 [Source:HGNC Symbol;Acc:HGNC:25824]
PLXNA1	0.0641426	#N/A	0.246911	0.191769	0.192698	0.19348	0.180513	0.202043	0.167721	1.48437	0.14422	0.0865382	0.1711	#N/A	#N/A	#N/A	#N/A	#N/A	#N/A	#N/A	#N/A	#N/A	#N/A	#N/A	#N/A	0.0836309	0.13747	0.169442	0.124423	0.0737831	1.294	#N/A	0.35555	0.115381	2.3718	#N/A	2.84159	2.79822	2.95571	2.18657	2.07042	1.49288	2.51964	1.89048	1.49188	0.14542	2.328	2.3843	0.166195	2.70622	2.30284	1.01015	0.887217	#N/A	#N/A	#N/A	#N/A	#N/A	0.110039	#N/A	0.18986	0.11844	0.13026	42	ENSG00000114554	PLXNA1	protein_coding	plexin A1 [Source:HGNC Symbol;Acc:HGNC:9099]
CPE	0.207024	0.0720212	3.1248	2.0652	1.05686	0.648877	0.971834	1.01685	0.685078	1.31723	0.308327	0.961482	#N/A	2.24892	#N/A	#N/A	0.748116	1.48525	0.0937641	#N/A	#N/A	0.123114	1.13173	#N/A	#N/A	0.265659	1.40845	0.387826	0.632333	#N/A	1.60203	#N/A	1.51295	0.988811	5.29764	0.125342	5.64207	5.94801	5.42517	5.59616	7.90778	0.293827	4.1976	1.81687	2.10313	1.15778	1.58653	3.87845	#N/A	2.43647	6.8022	#N/A	#N/A	#N/A	#N/A	#N/A	#N/A	#N/A	#N/A	#N/A	#N/A	0.343771	#N/A	42	ENSG00000109472	CPE	protein_coding	carboxypeptidase E [Source:HGNC Symbol;Acc:HGNC:2303]
PLBD1	0.25671	0.113716	3.61183	0.881069	0.238912	0.25136	0.182824	1.058	0.172714	1.28164	0.170886	0.125737	0.47926	1.01337	#N/A	#N/A	#N/A	#N/A	#N/A	#N/A	#N/A	#N/A	#N/A	#N/A	#N/A	#N/A	#N/A	#N/A	#N/A	0.0913384	1.25609	0.13663	0.927571	0.209312	1.09731	#N/A	1.56589	1.05791	1.29521	1.32993	1.05968	0.836135	1.17377	1.79816	1.31243	1.00103	1.11241	1.63556	#N/A	1.92214	0.959865	#N/A	0.918089	0.279021	#N/A	#N/A	0.0979017	0.212775	0.226562	0.0380489	0.44404	#N/A	0.148301	42	ENSG00000121316	PLBD1	protein_coding	phospholipase B domain containing 1 [Source:HGNC Symbol;Acc:HGNC:26215]
TC2N#165929	0.501607	0.163968	3.02658	#N/A	2.03844	4.21134	1.14119	2.72862	1.07353	3.10777	0.757303	0.591081	1.38348	#N/A	#N/A	#N/A	#N/A	#N/A	#N/A	#N/A	#N/A	#N/A	#N/A	#N/A	#N/A	#N/A	4.74285	2.81851	0.705714	0.147194	#N/A	#N/A	#N/A	#N/A	8.61227	0.42421	6.80742	9.76955	5.93699	8.05432	9.82268	8.07668	6.93329	6.65559	6.36277	0.634054	6.86188	7.46248	0.952551	6.04644	9.8799	5.60815	4.15683	1.76988	0.610446	0.483512	0.0996779	0.692403	2.29724	#N/A	4.45046	#N/A	#N/A	42	ENSG00000165929	TC2N	protein_coding	tandem C2 domains, nuclear [Source:HGNC Symbol;Acc:HGNC:19859]
PDLIM4	0.078956	0.0753393	2.19733	0.418437	0.198227	0.161616	0.135668	0.395412	#N/A	0.653061	0.127496	#N/A	#N/A	1.32392	0.618891	#N/A	#N/A	#N/A	#N/A	#N/A	#N/A	#N/A	0.159336	#N/A	#N/A	0.126103	0.237825	0.214921	0.211285	#N/A	#N/A	#N/A	#N/A	#N/A	0.29202	0.137374	0.291249	0.297691	0.256049	0.280557	0.333119	0.230061	0.31232	0.275623	0.267643	0.23087	0.282201	0.294124	0.19737	0.299605	0.268367	2.18505	0.347996	#N/A	#N/A	0.0577153	#N/A	0.0831662	0.0863843	#N/A	0.10388	0.176005	0.13271	42	ENSG00000131435	PDLIM4	protein_coding	PDZ and LIM domain 4 [Source:HGNC Symbol;Acc:HGNC:16501]
#255886	0.344176	0.0987042	2.07844	2.09672	0.554203	0.643938	0.241351	1.61905	#N/A	2.85216	#N/A	0.168768	1.36041	#N/A	#N/A	#N/A	#N/A	#N/A	#N/A	#N/A	#N/A	#N/A	#N/A	#N/A	#N/A	0.175079	#N/A	#N/A	0.536733	#N/A	1.57184	#N/A	0.851337	0.37876	4.70013	0.204085	4.56634	4.28833	5.13491	5.2148	5.08038	3.42088	4.20877	3.63219	3.62953	0.337799	3.54753	4.27564	0.556417	3.76024	3.98172	1.97819	1.62701	0.301488	0.2382	0.261898	#N/A	#N/A	0.278525	#N/A	0.475954	0.224721	0.152911	42	ENSG00000255886		lncRNA	novel transcript
CNKSR2	0.32647	#N/A	0.400708	0.215252	0.25152	0.250762	0.19032	0.637267	0.187742	2.0874	0.164365	0.298688	#N/A	#N/A	#N/A	#N/A	#N/A	#N/A	#N/A	#N/A	#N/A	#N/A	#N/A	#N/A	#N/A	0.247175	0.264623	0.248499	0.253362	#N/A	3.04449	0.136385	0.913717	0.330299	#N/A	#N/A	1.89895	1.34506	1.87009	1.09919	0.780384	#N/A	1.62541	1.65091	1.83957	0.5334	1.81196	1.68848	#N/A	3.13866	#N/A	3.8273	0.352762	0.113706	0.205358	0.110565	0.0835282	0.214302	0.225363	#N/A	0.643745	0.349046	0.131849	42	ENSG00000149970	CNKSR2	protein_coding	connector enhancer of kinase suppressor of Ras 2 [Source:HGNC Symbol;Acc:HGNC:19701]
LAMA4	#N/A	5.42657	#N/A	1.57859	#N/A	#N/A	#N/A	1.06016	#N/A	1.52081	#N/A	1.19352	#N/A	1.02512	0.713785	0.532151	#N/A	0.963341	#N/A	#N/A	0.958979	#N/A	0.896578	#N/A	#N/A	5.02162	5.11369	4.44634	5.30656	2.63499	3.80497	1.91301	4.01924	3.75856	9.22687	7.0777	8.01262	14.2744	6.80638	6.97216	10.6307	9.6675	9.40965	7.28465	7.68728	8.65144	8.78382	8.59872	4.04122	8.58611	8.99884	#N/A	0.581548	#N/A	#N/A	#N/A	1.18571	#N/A	#N/A	#N/A	0.891885	4.97528	4.76885	42	ENSG00000112769	LAMA4	protein_coding	laminin subunit alpha 4 [Source:HGNC Symbol;Acc:HGNC:6484]
MIR100HG	#N/A	1.09806	7.68093	4.09433	9.18029	9.00654	6.27842	5.49512	5.99973	1.12731	4.42613	1.70308	2.01709	#N/A	#N/A	#N/A	#N/A	#N/A	#N/A	#N/A	#N/A	#N/A	#N/A	#N/A	#N/A	#N/A	4.11832	5.75807	4.15779	1.01097	#N/A	#N/A	#N/A	#N/A	0.765813	1.78569	1.01047	0.953514	0.962248	0.768533	0.777464	0.903469	0.959467	1.24574	1.24317	0.956337	1.05944	0.9528	#N/A	1.04675	#N/A	4.38282	3.3951	1.51506	5.30092	3.86107	0.676243	3.78834	3.62945	#N/A	1.83881	4.77511	6.92397	42	ENSG00000255248	MIR100HG	lncRNA	mir-100-let-7a-2-mir-125b-1 cluster host gene [Source:HGNC Symbol;Acc:HGNC:39522]
SPEF2	#N/A	0.0985497	2.99399	1.82984	0.192349	0.499259	0.229569	0.928353	0.136923	1.32336	0.122795	0.119069	0.465969	#N/A	#N/A	#N/A	#N/A	#N/A	#N/A	#N/A	#N/A	#N/A	#N/A	#N/A	#N/A	0.204956	0.562105	0.333184	0.366239	0.0820652	#N/A	#N/A	#N/A	#N/A	2.51913	0.0509738	2.91963	2.77956	3.04686	2.83501	2.17241	1.77427	2.6209	2.40163	2.69813	1.34234	2.20059	3.01202	#N/A	3.06961	2.94467	0.903181	0.940206	0.601295	0.264988	0.26299	#N/A	0.238243	0.268286	#N/A	0.52605	#N/A	0.268986	42	ENSG00000152582	SPEF2	protein_coding	sperm flagellar 2 [Source:HGNC Symbol;Acc:HGNC:26293]
CELF2	#N/A	1.08382	5.56384	3.46471	5.08703	6.04765	4.44425	1.17812	3.71983	0.971436	3.69986	1.6079	1.5654	#N/A	#N/A	#N/A	#N/A	#N/A	#N/A	#N/A	#N/A	#N/A	#N/A	#N/A	#N/A	#N/A	0.626198	0.539747	#N/A	#N/A	#N/A	#N/A	#N/A	0.513389	1.70848	1.56634	1.27834	1.65703	0.955601	1.58056	1.82061	2.70882	0.912949	1.14936	1.0261	1.55633	1.08382	1.32459	2.20909	0.620463	1.70216	2.68975	1.66125	2.61181	2.94003	2.88825	2.26261	2.78934	2.44569	1.43181	1.64185	#N/A	#N/A	42	ENSG00000048740	CELF2	protein_coding	CUGBP Elav-like family member 2 [Source:HGNC Symbol;Acc:HGNC:2550]
PIWIL4-AS1	#N/A	0.136637	4.99676	4.30183	0.3624	0.57214	0.361228	2.71022	0.323297	1.14085	0.319273	0.33293	2.91944	#N/A	0.890268	0.765699	#N/A	#N/A	#N/A	#N/A	#N/A	#N/A	#N/A	#N/A	#N/A	0.615335	2.53902	0.677959	0.957644	#N/A	1.47397	0.394442	1.51285	0.849739	#N/A	#N/A	1.2248	#N/A	0.897348	0.716657	#N/A	#N/A	0.897983	0.948455	1.1255	#N/A	0.883029	0.949755	#N/A	1.21467	#N/A	1.96778	2.05673	1.3603	1.0216	0.886395	0.0937742	0.79618	1.16596	#N/A	0.896447	0.572354	0.256553	42	ENSG00000255929	PIWIL4-AS1	lncRNA	PIWIL4 antisense RNA 1 [Source:HGNC Symbol;Acc:HGNC:55493]
TRHDE	#N/A	0.0815529	4.52333	0.177743	0.188817	0.233429	0.149838	0.250383	0.179004	0.966488	0.135397	0.129832	0.442277	#N/A	0.386921	#N/A	#N/A	#N/A	#N/A	#N/A	#N/A	#N/A	#N/A	#N/A	#N/A	#N/A	0.17033	0.178196	0.21535	#N/A	#N/A	#N/A	#N/A	#N/A	3.48156	0.13653	2.70833	3.71707	2.45459	3.49964	3.5979	2.12482	2.16369	2.46198	1.23621	0.181538	2.36693	2.08854	#N/A	2.07235	2.82779	3.71979	1.37358	0.176829	0.116492	0.17206	#N/A	0.0941828	0.148325	#N/A	0.138622	0.186334	0.124795	42	ENSG00000072657	TRHDE	protein_coding	thyrotropin releasing hormone degrading enzyme [Source:HGNC Symbol;Acc:HGNC:30748]
MME-AS1	#N/A	0.0982585	0.289175	0.313634	0.258705	0.253855	0.206841	0.284072	0.18175	3.57187	0.156605	0.133855	0.794992	#N/A	#N/A	#N/A	#N/A	#N/A	#N/A	#N/A	#N/A	#N/A	#N/A	#N/A	#N/A	0.137816	0.268921	0.248976	0.25597	#N/A	3.29378	0.0974022	0.373644	0.155708	2.18613	#N/A	3.39526	2.74107	3.47561	2.65404	1.96982	1.40645	4.27194	3.50911	4.29551	0.649419	4.46922	3.37068	0.450475	4.7257	1.7037	#N/A	2.27785	0.17327	#N/A	#N/A	#N/A	#N/A	0.193248	#N/A	0.313225	0.207171	0.147518	42	ENSG00000240666	MME-AS1	lncRNA	MME antisense RNA 1 [Source:HGNC Symbol;Acc:HGNC:40376]
NOTCH2	#N/A	#N/A	5.7732	4.05017	6.53757	6.38013	4.14696	4.67533	5.26189	2.63569	4.18919	1.32995	2.01523	#N/A	#N/A	0.591552	#N/A	#N/A	#N/A	#N/A	#N/A	#N/A	0.620225	#N/A	#N/A	1.12021	#N/A	#N/A	#N/A	#N/A	#N/A	#N/A	#N/A	0.670659	2.87872	2.72976	3.41911	3.13383	3.06793	3.09387	2.98247	3.44542	2.79421	3.20027	2.89064	3.55213	3.04018	2.88027	3.26573	2.72573	2.89903	2.05283	1.39396	1.18083	1.84027	1.72399	#N/A	1.99294	2.0079	0.43881	1.9588	1.97585	#N/A	42	ENSG00000134250	NOTCH2	protein_coding	notch receptor 2 [Source:HGNC Symbol;Acc:HGNC:7882]
TENM4	#N/A	#N/A	7.73229	4.98722	5.5974	0.345486	5.04539	3.58867	6.45066	2.83678	3.50216	1.74234	2.06398	#N/A	#N/A	#N/A	#N/A	#N/A	#N/A	#N/A	#N/A	#N/A	#N/A	#N/A	#N/A	0.941256	#N/A	0.974365	#N/A	0.229277	#N/A	#N/A	#N/A	#N/A	6.58622	0.390832	4.57859	7.96142	5.37641	5.59083	6.95117	5.88236	7.27988	6.52798	7.87097	5.87519	5.80513	7.20526	3.32043	6.33728	5.86526	4.44956	3.08239	2.60488	4.01697	2.86578	0.192253	4.48536	3.77369	#N/A	2.50978	3.62662	0.595073	42	ENSG00000149256	TENM4	protein_coding	teneurin transmembrane protein 4 [Source:HGNC Symbol;Acc:HGNC:29945]
EYA2	#N/A	#N/A	4.38128	3.37797	2.71562	3.52101	1.05052	2.40266	0.611349	2.17259	0.633659	#N/A	1.57918	#N/A	#N/A	#N/A	#N/A	#N/A	#N/A	#N/A	#N/A	#N/A	#N/A	#N/A	#N/A	0.54801	#N/A	1.29551	0.964914	#N/A	3.46469	0.424183	3.39551	2.32591	6.83124	0.320453	5.02058	6.79978	4.73903	5.40664	7.10932	5.88082	5.46835	3.18436	5.16641	2.53732	4.04829	6.47385	#N/A	4.87015	6.32717	1.97841	1.53475	#N/A	1.07183	2.23961	#N/A	0.71954	0.841136	#N/A	2.30199	0.668549	0.321148	42	ENSG00000064655	EYA2	protein_coding	EYA transcriptional coactivator and phosphatase 2 [Source:HGNC Symbol;Acc:HGNC:3520]
NLGN1	#N/A	#N/A	3.09045	#N/A	2.44777	3.42493	2.95773	1.30669	2.22233	1.46842	1.326	1.98131	#N/A	#N/A	#N/A	#N/A	#N/A	#N/A	#N/A	#N/A	#N/A	#N/A	#N/A	#N/A	#N/A	0.442612	3.00147	2.51853	0.396853	0.279197	#N/A	0.877014	0.392473	0.90496	4.14656	1.27825	3.82751	5.35078	4.28579	4.86034	5.90505	4.91266	4.22343	4.34128	3.56785	6.31986	3.01063	4.40665	1.33901	4.23278	5.91859	1.1852	#N/A	#N/A	1.95576	0.405793	#N/A	1.02213	0.8369	#N/A	0.632889	1.58115	0.446964	42	ENSG00000169760	NLGN1	protein_coding	neuroligin 1 [Source:HGNC Symbol;Acc:HGNC:14291]
LMX1B	#N/A	#N/A	0.33116	0.206117	0.217456	0.149606	0.168942	0.218523	0.152819	0.232677	0.137819	0.106909	0.109627	#N/A	#N/A	#N/A	#N/A	#N/A	#N/A	#N/A	#N/A	#N/A	#N/A	#N/A	#N/A	#N/A	0.178606	0.184605	#N/A	#N/A	0.724184	#N/A	0.168102	0.123572	0.312618	0.14822	2.75985	1.42185	0.845391	0.253338	5.88567	0.216024	5.019	0.417373	0.253469	0.222365	4.79544	0.531094	#N/A	3.02042	0.486647	0.658059	0.142933	0.0880955	0.116846	0.0821743	#N/A	0.0931221	0.106888	#N/A	0.139616	0.159122	0.0983963	42	ENSG00000136944	LMX1B	protein_coding	LIM homeobox transcription factor 1 beta [Source:HGNC Symbol;Acc:HGNC:6654]
MAP1A	#N/A	#N/A	0.243813	0.196665	0.195618	0.225539	0.181718	0.166951	0.172406	0.361135	0.14668	0.13723	0.346866	#N/A	#N/A	#N/A	#N/A	#N/A	#N/A	#N/A	#N/A	#N/A	#N/A	#N/A	#N/A	0.116759	0.164317	0.174683	0.167542	#N/A	1.82977	0.0864459	0.234388	0.129871	0.300398	0.113603	0.293013	0.284252	0.314289	0.266278	0.299638	0.246757	0.318808	0.283064	0.25048	0.211321	0.299307	0.289517	0.169818	0.311237	0.423078	1.30137	0.752823	#N/A	#N/A	0.103232	#N/A	#N/A	#N/A	#N/A	0.140929	0.171724	0.131054	42	ENSG00000166963	MAP1A	protein_coding	microtubule associated protein 1A [Source:HGNC Symbol;Acc:HGNC:6835]
ROR2	#N/A	#N/A	0.422334	0.169114	0.172763	0.191575	0.0738574	0.128757	0.0599733	0.242967	0.0320218	0.0446394	0.0515265	#N/A	#N/A	#N/A	#N/A	#N/A	#N/A	#N/A	#N/A	#N/A	#N/A	#N/A	#N/A	0.0845151	0.106663	0.0587533	0.0663558	#N/A	0.361874	0.0624019	0.0482203	0.0996095	0.212428	#N/A	0.96187	0.181606	0.778038	0.791425	0.314794	0.178588	3.69441	0.179039	0.202758	0.150851	3.79681	2.93888	#N/A	0.934377	0.221255	0.116788	0.0936573	#N/A	0.0855636	0.0285936	#N/A	0.0753964	0.0906076	#N/A	0.0820928	0.118038	#N/A	42	ENSG00000169071	ROR2	protein_coding	receptor tyrosine kinase like orphan receptor 2 [Source:HGNC Symbol;Acc:HGNC:10257]
LAMC2	#N/A	#N/A	0.190102	0.235834	0.1875	0.20963	0.145422	0.179761	#N/A	0.181293	0.11643	#N/A	0.0832808	#N/A	#N/A	#N/A	#N/A	#N/A	#N/A	#N/A	#N/A	#N/A	#N/A	#N/A	#N/A	0.130315	0.225133	0.201573	0.205495	#N/A	0.135614	#N/A	0.0973956	0.135391	0.39629	0.0812225	0.385748	0.330768	0.660972	0.540641	4.61038	0.207599	4.93337	0.231769	0.242011	0.222754	4.42145	0.219336	#N/A	0.41947	0.848041	0.252006	0.125753	0.0892273	0.12551	0.0759758	#N/A	0.0851192	0.0918683	#N/A	0.123286	0.142383	0.107313	42	ENSG00000058085	LAMC2	protein_coding	laminin subunit gamma 2 [Source:HGNC Symbol;Acc:HGNC:6493]
FAM3C	#N/A	#N/A	1.3835	1.10625	1.48936	0.876927	1.02098	1.07554	1.00648	1.52144	1.26453	0.990996	#N/A	0.856079	0.638301	#N/A	#N/A	#N/A	#N/A	#N/A	#N/A	#N/A	0.835548	#N/A	0.298077	0.479667	1.38523	1.20423	1.78194	0.236491	#N/A	0.507676	0.871715	0.9317	2.39314	0.480893	3.29706	2.76915	3.29543	2.78469	2.33722	2.47778	2.38545	2.26928	2.73626	2.60595	2.34706	2.41797	1.8767	2.5008	2.28447	#N/A	1.04835	0.989975	#N/A	#N/A	#N/A	#N/A	0.968516	#N/A	#N/A	#N/A	#N/A	42	ENSG00000196937	FAM3C	protein_coding	FAM3 metabolism regulating signaling molecule C [Source:HGNC Symbol;Acc:HGNC:18664]
MAP1B	3.91811	5.4035	5.19523	2.72856	5.2106	4.32101	4.58032	3.56308	5.27381	3.94767	3.84279	3.70697	0.858636	#N/A	#N/A	#N/A	#N/A	#N/A	#N/A	#N/A	#N/A	#N/A	#N/A	#N/A	#N/A	4.36831	6.7582	5.89225	6.7732	3.14521	1.38578	1.61838	1.91249	2.44594	8.77554	6.84327	8.60507	10.9305	7.90986	8.61979	10.5969	8.28817	10.5298	9.04306	7.76444	9.19968	9.50967	10.3	3.33312	9.95797	8.43025	#N/A	#N/A	#N/A	#N/A	#N/A	#N/A	#N/A	#N/A	#N/A	#N/A	6.65515	8.1814	41	ENSG00000131711	MAP1B	protein_coding	microtubule associated protein 1B [Source:HGNC Symbol;Acc:HGNC:6836]
TRERF1	5.04789	#N/A	2.58258	2.57913	3.08369	3.00001	2.30418	2.76137	2.23474	2.96704	2.50125	3.58957	0.998043	#N/A	#N/A	#N/A	#N/A	#N/A	#N/A	#N/A	#N/A	#N/A	0.701936	#N/A	#N/A	#N/A	2.4102	#N/A	#N/A	#N/A	1.8923	2.14825	1.87593	2.52416	9.59986	7.89345	6.60162	9.87898	6.45666	6.61112	9.58172	11.3985	7.29028	6.13836	7.21885	9.74376	7.33771	8.04062	3.96299	6.62358	7.76055	#N/A	0.920182	0.849172	#N/A	0.931623	0.834514	#N/A	0.829963	#N/A	0.786018	#N/A	#N/A	41	ENSG00000124496	TRERF1	protein_coding	transcriptional regulating factor 1 [Source:HGNC Symbol;Acc:HGNC:18273]
HMGCLL1	3.41887	0.34678	5.31136	3.81058	0.541171	4.83103	5.76617	3.93201	2.88792	3.66655	3.34967	2.87556	0.783411	#N/A	#N/A	#N/A	#N/A	#N/A	#N/A	#N/A	#N/A	#N/A	#N/A	#N/A	#N/A	0.397457	0.553691	5.62709	0.554642	0.2796	4.68088	4.087	4.47782	4.86769	9.77162	3.79069	7.74393	9.84439	7.6674	7.24967	9.12084	7.30455	9.64281	8.51071	0.596906	6.15658	8.03707	9.09912	5.19111	8.37728	8.49576	#N/A	#N/A	#N/A	#N/A	#N/A	#N/A	#N/A	#N/A	#N/A	#N/A	6.18551	0.784195	41	ENSG00000146151	HMGCLL1	protein_coding	3-hydroxymethyl-3-methylglutaryl-CoA lyase like 1 [Source:HGNC Symbol;Acc:HGNC:21359]
LRFN5	0.906525	0.167157	2.35686	2.98256	1.42266	2.64051	0.929546	2.19501	0.927851	1.50582	0.782423	#N/A	0.969098	#N/A	#N/A	#N/A	#N/A	#N/A	#N/A	#N/A	#N/A	#N/A	#N/A	0.0741506	#N/A	0.834595	5.03748	3.92978	0.9453	#N/A	3.62166	0.686093	3.78749	0.837269	#N/A	0.560272	1.96236	1.02666	2.14386	1.67568	1.53062	1.44712	2.41118	#N/A	2.75004	1.33894	1.79081	2.90548	#N/A	3.00779	1.1824	#N/A	2.56062	1.63323	0.86449	#N/A	#N/A	#N/A	#N/A	#N/A	1.17347	0.62967	0.293473	41	ENSG00000165379	LRFN5	protein_coding	leucine rich repeat and fibronectin type III domain containing 5 [Source:HGNC Symbol;Acc:HGNC:20360]
ADAMTSL3	2.63326	4.47761	1.75013	3.23468	2.32147	1.85017	1.46505	2.43037	1.72838	3.3095	3.17471	3.15424	#N/A	#N/A	#N/A	#N/A	#N/A	#N/A	#N/A	#N/A	#N/A	#N/A	#N/A	#N/A	#N/A	4.31024	5.27802	5.16253	5.21365	#N/A	2.1996	2.30964	3.19461	3.18521	8.92951	8.83698	8.13191	9.71397	7.98816	8.4022	9.47412	7.97053	9.30958	7.35166	9.07053	7.48105	8.05502	8.98572	4.23502	8.74476	8.70117	#N/A	1.68568	1.92232	#N/A	#N/A	#N/A	#N/A	#N/A	#N/A	#N/A	5.57707	5.16676	41	ENSG00000156218	ADAMTSL3	protein_coding	ADAMTS like 3 [Source:HGNC Symbol;Acc:HGNC:14633]
ADA	0.121128	#N/A	1.30126	2.83703	0.499465	1.0741	0.796786	2.87525	0.36138	2.84885	0.325167	0.271696	0.70775	#N/A	#N/A	#N/A	#N/A	#N/A	#N/A	#N/A	#N/A	#N/A	#N/A	#N/A	#N/A	0.246152	2.46393	0.838778	0.597326	0.0781744	3.3641	0.351309	0.147837	0.233704	0.827657	0.203456	0.336399	0.489344	0.465082	6.15973	9.27482	0.311463	8.34376	0.300586	1.0237	0.349369	7.11674	6.787	0.285928	0.461133	6.74223	#N/A	1.72665	#N/A	#N/A	#N/A	#N/A	#N/A	#N/A	#N/A	0.572569	0.474965	#N/A	41	ENSG00000196839	ADA	protein_coding	adenosine deaminase [Source:HGNC Symbol;Acc:HGNC:186]
CHD3	2.45688	#N/A	1.81163	1.14737	1.53327	1.17569	1.87468	2.15268	1.33989	3.54412	1.09201	2.04772	0.848898	#N/A	#N/A	#N/A	#N/A	#N/A	#N/A	#N/A	#N/A	#N/A	0.87569	#N/A	#N/A	0.61204	1.80326	#N/A	#N/A	#N/A	0.861507	#N/A	1.15497	1.10117	9.55385	3.70119	6.19563	9.56783	7.39555	6.34556	8.683	6.14376	6.80269	7.3353	7.60424	5.22526	6.14486	6.83099	4.39809	6.26231	7.53087	#N/A	0.955088	#N/A	#N/A	1.70052	0.134307	0.699866	0.84025	#N/A	1.23795	#N/A	#N/A	41	ENSG00000170004	CHD3	protein_coding	chromodomain helicase DNA binding protein 3 [Source:HGNC Symbol;Acc:HGNC:1918]
SUSD1	2.46478	#N/A	1.66551	1.97499	2.37038	2.29677	2.307	2.55919	#N/A	3.18971	1.33672	2.70499	1.54116	#N/A	1.3277	#N/A	#N/A	#N/A	#N/A	#N/A	#N/A	#N/A	#N/A	#N/A	#N/A	#N/A	#N/A	#N/A	#N/A	#N/A	1.10433	#N/A	1.56426	1.23246	7.51897	2.0124	6.24493	7.7657	7.55063	7.2764	8.58703	8.28982	7.14969	10.0309	6.0782	5.79986	6.25053	7.20218	2.32017	6.41402	6.82514	2.20518	1.26708	1.92857	2.42456	2.55615	0.226232	1.60935	1.5862	#N/A	2.75632	#N/A	#N/A	41	ENSG00000106868	SUSD1	protein_coding	sushi domain containing 1 [Source:HGNC Symbol;Acc:HGNC:25413]
FGF18	0.0543423	0.0452444	0.127624	#N/A	0.151802	0.089278	0.112675	#N/A	#N/A	0.0873954	0.0795038	0.0789406	0.0699762	0.0480132	#N/A	#N/A	0.0157936	#N/A	#N/A	#N/A	#N/A	#N/A	#N/A	#N/A	#N/A	0.0797202	0.158324	0.135507	0.138607	#N/A	0.0990479	#N/A	0.0609462	0.0910498	0.230742	0.106584	0.180922	0.188075	0.180482	0.221234	0.19954	0.175675	0.201247	0.16925	0.176698	0.160646	0.152532	0.189987	#N/A	0.211161	0.172005	0.120775	0.0375906	#N/A	0.0837755	#N/A	#N/A	#N/A	#N/A	#N/A	0.0739362	0.099493	0.0803131	41	ENSG00000156427	FGF18	protein_coding	fibroblast growth factor 18 [Source:HGNC Symbol;Acc:HGNC:3674]
PTCHD1	0.0799	0.088884	0.164077	0.134572	0.134966	0.163378	0.11699	0.118693	0.0738313	0.141113	0.0788006	0.0996313	0.0840782	#N/A	0.207247	#N/A	#N/A	#N/A	#N/A	#N/A	#N/A	#N/A	#N/A	#N/A	#N/A	0.108954	0.171494	0.118694	0.164027	#N/A	#N/A	#N/A	#N/A	#N/A	0.18443	0.100532	0.310554	0.201309	0.420718	0.202199	7.38566	0.171364	0.190806	0.186022	0.179778	0.171305	0.185581	0.197035	#N/A	0.196297	0.198724	0.951901	#N/A	#N/A	0.099153	#N/A	#N/A	0.0607709	0.0507034	#N/A	0.0566082	0.141956	0.127434	41	ENSG00000165186	PTCHD1	protein_coding	patched domain containing 1 [Source:HGNC Symbol;Acc:HGNC:26392]
TIAM1	0.749572	#N/A	4.6383	3.77242	1.05797	3.60123	1.33761	2.97984	0.860444	1.90593	0.507123	0.581234	2.20046	#N/A	#N/A	#N/A	#N/A	#N/A	#N/A	#N/A	#N/A	#N/A	#N/A	#N/A	#N/A	#N/A	#N/A	#N/A	#N/A	#N/A	2.87474	0.510964	2.74896	1.68473	5.03527	0.300903	3.77847	5.66533	4.40856	4.60528	5.8997	5.5144	5.44894	5.32343	4.93725	4.93236	4.81441	5.04999	1.34	4.76309	4.86382	3.20799	2.769	1.06183	0.713065	1.64341	#N/A	0.553	1.69782	#N/A	1.08573	#N/A	#N/A	41	ENSG00000156299	TIAM1	protein_coding	TIAM Rac1 associated GEF 1 [Source:HGNC Symbol;Acc:HGNC:11805]
C1QTNF2	0.138564	0.0813422	4.32389	0.257293	0.213818	0.269731	0.153171	0.399803	0.173003	2.81756	0.157945	0.136664	#N/A	#N/A	#N/A	#N/A	#N/A	#N/A	#N/A	#N/A	#N/A	#N/A	#N/A	#N/A	#N/A	0.117588	0.311685	0.196348	0.233935	#N/A	1.5165	0.10559	0.635013	0.221697	0.293069	0.191003	6.21504	0.425369	0.454117	0.289751	6.5923	0.329362	7.20011	0.543659	0.290785	0.256241	0.390459	6.97891	0.215125	0.410254	7.37165	#N/A	#N/A	0.261622	#N/A	#N/A	#N/A	#N/A	#N/A	#N/A	0.282299	0.189553	0.127916	41	ENSG00000145861	C1QTNF2	protein_coding	C1q and TNF related 2 [Source:HGNC Symbol;Acc:HGNC:14325]
RNF112	0.078269	#N/A	0.204331	0.211527	0.16972	0.185156	0.139976	0.150575	0.115276	0.156226	0.103617	#N/A	#N/A	#N/A	#N/A	#N/A	#N/A	#N/A	#N/A	#N/A	#N/A	#N/A	#N/A	#N/A	#N/A	#N/A	0.203799	0.153015	0.176335	#N/A	0.212424	0.0740637	0.105017	0.0791866	0.191568	0.157992	0.239235	0.218171	0.234003	0.226734	4.88308	0.209483	0.829515	0.175756	0.182703	0.202221	0.306619	0.203373	0.149877	0.214017	0.233943	0.184125	0.108111	#N/A	0.111836	0.06694	#N/A	#N/A	0.079978	#N/A	0.124546	0.158822	#N/A	41	ENSG00000128482	RNF112	protein_coding	ring finger protein 112 [Source:HGNC Symbol;Acc:HGNC:12968]
TAGLN	0.451564	0.0997949	1.70139	#N/A	1.3829	0.737223	0.970697	0.409316	#N/A	1.20044	#N/A	#N/A	#N/A	1.14326	0.852844	0.882633	#N/A	0.162609	0.182732	#N/A	0.255884	#N/A	1.59703	#N/A	#N/A	0.14202	2.10389	1.24194	#N/A	#N/A	0.466356	0.380268	0.561519	1.11235	0.455979	0.151725	4.90341	0.329323	3.84885	5.0821	7.45454	0.331487	6.81242	5.21103	0.428754	0.283559	6.50882	6.73598	1.41984	6.22915	5.95762	#N/A	#N/A	#N/A	#N/A	#N/A	#N/A	#N/A	#N/A	#N/A	#N/A	0.76668	0.1338	41	ENSG00000149591	TAGLN	protein_coding	transgelin [Source:HGNC Symbol;Acc:HGNC:11553]
#280870	0.0620873	#N/A	1.49533	#N/A	0.184557	0.100033	0.148148	0.130182	0.0961858	0.574336	0.0929827	0.0903823	0.078983	#N/A	#N/A	#N/A	#N/A	#N/A	#N/A	#N/A	#N/A	#N/A	#N/A	#N/A	#N/A	#N/A	0.177397	0.150234	0.189338	#N/A	0.834943	#N/A	#N/A	0.0638462	1.33344	#N/A	2.00982	1.83678	2.11587	1.84082	1.40765	#N/A	2.45967	0.750805	0.498343	0.104371	2.25917	2.13591	0.104993	2.26551	1.9641	2.34597	0.207409	0.0731748	0.0846104	0.0613932	#N/A	#N/A	0.08922	0.0278999	0.0855807	0.158841	0.0989969	41	ENSG00000280870		lncRNA	MIR325 host gene [Source:NCBI gene (formerly Entrezgene);Acc:101928469]
FKBP9	0.680224	0.205453	#N/A	#N/A	#N/A	#N/A	#N/A	#N/A	#N/A	0.901077	0.716975	1.47787	#N/A	0.907218	#N/A	0.700826	#N/A	1.04032	#N/A	#N/A	#N/A	0.706025	0.861224	#N/A	#N/A	0.693834	1.9611	2.61902	3.04137	#N/A	1.2312	#N/A	1.75256	1.38832	1.08881	1.59696	1.67683	1.30618	1.52536	1.26858	1.14026	1.43983	1.30308	1.60299	1.4366	1.60132	1.39819	1.47666	1.27213	1.57895	1.47543	0.859573	0.853916	#N/A	#N/A	1.29607	#N/A	1.19003	#N/A	#N/A	1.11199	3.71244	0.636716	41	ENSG00000122642	FKBP9	protein_coding	FKBP prolyl isomerase 9 [Source:HGNC Symbol;Acc:HGNC:3725]
LINC01482	0.076659	#N/A	0.753632	1.92979	0.224381	0.221585	0.192533	0.90369	0.149167	3.31759	0.170413	0.141491	0.80418	#N/A	#N/A	#N/A	#N/A	#N/A	#N/A	#N/A	#N/A	#N/A	#N/A	#N/A	#N/A	0.387107	#N/A	#N/A	0.405505	#N/A	#N/A	0.0995921	#N/A	#N/A	0.78065	0.113503	4.90949	0.439859	5.55459	5.12397	7.01314	0.280847	5.68419	0.650214	0.261748	0.239318	5.60376	5.08754	#N/A	5.3918	0.900782	3.69698	2.20144	0.27697	0.246525	0.0962634	#N/A	0.23838	0.334705	#N/A	0.366225	0.188903	0.157219	41	ENSG00000267659	LINC01482	lncRNA	long intergenic non-protein coding RNA 1482 [Source:HGNC Symbol;Acc:HGNC:51128]
ZC3H12B	0.185381	#N/A	5.30829	1.07671	0.270783	0.358089	0.231445	2.06058	0.27144	3.05799	0.330022	0.38895	1.04222	#N/A	#N/A	#N/A	#N/A	#N/A	#N/A	#N/A	#N/A	#N/A	#N/A	#N/A	#N/A	0.164876	0.442901	0.301162	0.455396	#N/A	#N/A	#N/A	0.773389	#N/A	5.44462	0.174602	5.14213	5.42354	4.69072	5.00139	5.50751	4.90329	4.43035	4.6001	4.42219	1.15779	4.75622	4.82297	0.692186	4.40123	4.9123	0.844898	#N/A	#N/A	#N/A	0.276132	0.0978867	#N/A	0.416414	#N/A	0.820356	0.43991	0.207155	41	ENSG00000102053	ZC3H12B	protein_coding	zinc finger CCCH-type containing 12B [Source:HGNC Symbol;Acc:HGNC:17407]
CDKN1C#129757	#N/A	0.0859572	#N/A	#N/A	#N/A	#N/A	#N/A	0.672689	#N/A	0.713963	#N/A	0.232797	#N/A	#N/A	1.03527	1.42208	0.137557	#N/A	#N/A	#N/A	#N/A	#N/A	1.20477	0.0329621	#N/A	0.154623	0.201327	0.380825	0.448013	0.0823496	#N/A	#N/A	#N/A	#N/A	0.313086	0.144814	0.317993	0.321686	0.403711	0.727417	0.428065	0.296023	0.346116	0.305763	0.303618	0.258801	0.334892	0.312411	0.263492	0.338306	0.319792	2.52807	2.30532	0.722143	0.726228	0.279877	0.0628202	0.500719	#N/A	#N/A	2.03554	0.249932	0.127899	41	ENSG00000129757	CDKN1C	protein_coding	cyclin dependent kinase inhibitor 1C [Source:HGNC Symbol;Acc:HGNC:1786]
HLF	#N/A	0.105	1.33346	2.47865	0.863307	0.64895	0.365199	1.36729	#N/A	2.12966	#N/A	0.153953	0.857853	#N/A	0.925808	#N/A	#N/A	#N/A	#N/A	#N/A	#N/A	#N/A	#N/A	#N/A	#N/A	0.135722	0.369546	0.247625	0.241241	0.0937386	1.29892	0.173551	1.00925	0.350059	3.24675	0.121669	4.5034	3.54582	5.13583	3.94075	3.40962	2.85184	4.64507	4.12031	4.1474	0.331698	4.53659	3.9081	0.609669	4.82542	2.93788	#N/A	0.769906	#N/A	#N/A	#N/A	#N/A	#N/A	#N/A	#N/A	0.611183	0.20432	0.155006	41	ENSG00000108924	HLF	protein_coding	HLF transcription factor, PAR bZIP family member [Source:HGNC Symbol;Acc:HGNC:4977]
FAT1	#N/A	0.167245	6.03109	4.1108	5.43999	5.42037	3.41503	4.5419	2.27442	2.35793	0.932179	1.65404	1.33115	1.06539	#N/A	#N/A	#N/A	#N/A	#N/A	#N/A	#N/A	#N/A	1.54204	#N/A	#N/A	0.391068	5.39982	0.759153	3.16231	#N/A	0.900553	#N/A	1.04735	1.21546	4.77691	0.692769	4.81868	5.66438	5.18122	5.28561	5.3838	3.5896	5.72943	4.37024	5.35192	3.58781	5.51261	4.79895	1.1681	6.11657	5.4566	#N/A	#N/A	#N/A	#N/A	#N/A	#N/A	#N/A	#N/A	#N/A	0.756078	1.2027	0.373433	41	ENSG00000083857	FAT1	protein_coding	FAT atypical cadherin 1 [Source:HGNC Symbol;Acc:HGNC:3595]
LDLRAD2	#N/A	0.0749677	#N/A	0.910249	#N/A	#N/A	0.148213	#N/A	#N/A	1.87856	#N/A	#N/A	0.251429	#N/A	1.22568	#N/A	0.0524612	#N/A	#N/A	#N/A	#N/A	#N/A	#N/A	#N/A	#N/A	0.11437	0.258666	0.222319	0.184216	#N/A	3.00533	#N/A	0.331753	0.128393	0.280356	0.165663	0.286285	0.31218	0.296124	0.285415	0.305463	0.279194	0.694441	0.314382	0.256908	0.254408	0.306051	0.299014	0.232834	0.304318	6.14356	2.94628	1.38353	0.0873718	0.115295	0.0771856	#N/A	0.0951183	0.127181	#N/A	0.16033	0.139757	0.128357	41	ENSG00000187942	LDLRAD2	protein_coding	low density lipoprotein receptor class A domain containing 2 [Source:HGNC Symbol;Acc:HGNC:32071]
#248994	#N/A	0.10416	0.282587	0.484594	0.247336	0.264334	0.215413	0.392711	0.172801	1.36842	0.147275	#N/A	0.419426	#N/A	#N/A	#N/A	#N/A	#N/A	#N/A	#N/A	#N/A	#N/A	#N/A	#N/A	#N/A	0.157017	0.278487	0.258418	0.264044	#N/A	#N/A	#N/A	#N/A	#N/A	2.25155	#N/A	1.41076	1.49181	2.13441	2.20732	1.75258	1.12041	1.99058	1.5845	2.1433	#N/A	1.04118	1.13824	0.561881	2.40097	1.83752	3.77364	3.39686	0.122844	0.15313	0.0970013	0.0824685	0.103747	0.152748	#N/A	0.516234	0.277119	0.152203	41	ENSG00000248994		lncRNA	novel transcript
CTSF	#N/A	0.0667565	0.261811	0.224305	0.238319	0.236963	0.175756	0.240444	0.188091	1.39434	0.145859	0.137445	0.194724	#N/A	0.801167	#N/A	#N/A	#N/A	#N/A	#N/A	#N/A	#N/A	0.703432	#N/A	0.0402776	0.102266	0.237335	0.235163	0.231394	0.0743966	#N/A	0.0872613	0.454135	0.196626	1.34179	#N/A	1.74737	1.11009	#N/A	#N/A	1.42788	1.31156	#N/A	1.11105	0.952296	#N/A	#N/A	1.21681	#N/A	1.17842	1.54073	2.16252	1.77675	0.0809575	#N/A	#N/A	#N/A	0.0988711	0.13872	#N/A	0.590976	0.197114	0.134299	41	ENSG00000174080	CTSF	protein_coding	cathepsin F [Source:HGNC Symbol;Acc:HGNC:2531]
CAB39L	#N/A	#N/A	2.10318	1.54632	1.78805	1.53909	1.26808	2.30792	0.90275	2.00827	1.37916	#N/A	0.746518	#N/A	#N/A	#N/A	#N/A	#N/A	#N/A	#N/A	#N/A	#N/A	#N/A	#N/A	#N/A	1.21692	1.49126	1.19194	1.85569	0.189712	0.531716	0.330821	0.944866	0.906894	2.66376	#N/A	2.57553	2.71965	3.02238	3.17631	2.73459	2.44932	2.35488	2.87497	2.87087	2.80709	1.99724	2.42821	#N/A	2.39454	3.16478	1.19689	#N/A	#N/A	0.843382	1.06538	#N/A	#N/A	0.804854	#N/A	1.32414	1.04296	0.573286	41	ENSG00000102547	CAB39L	protein_coding	calcium binding protein 39 like [Source:HGNC Symbol;Acc:HGNC:20290]
PINLYP	#N/A	#N/A	2.52894	0.116035	0.140712	0.124007	0.104302	0.132804	0.0828618	0.408681	0.0965159	0.0770143	0.212789	#N/A	#N/A	#N/A	#N/A	0.0329634	#N/A	#N/A	#N/A	#N/A	#N/A	#N/A	#N/A	0.0660315	0.158724	0.147687	#N/A	#N/A	1.1811	0.0511778	0.102226	0.0569395	2.29532	0.0993852	2.43935	2.59212	2.19031	2.47093	2.72373	0.668658	2.69065	0.920207	0.503325	0.0752986	2.50912	2.43569	0.136139	2.57958	2.35163	#N/A	#N/A	#N/A	#N/A	#N/A	#N/A	#N/A	0.0491678	0.0240195	0.086896	0.111134	0.127116	41	ENSG00000234465	PINLYP	protein_coding	phospholipase A2 inhibitor and LY6/PLAUR domain containing [Source:HGNC Symbol;Acc:HGNC:44206]
MBNL3	#N/A	#N/A	2.40081	1.60402	2.12322	0.857277	1.46581	1.65814	0.648631	2.687	0.493469	0.310591	1.11873	#N/A	#N/A	#N/A	#N/A	#N/A	#N/A	#N/A	#N/A	#N/A	#N/A	#N/A	0.203378	#N/A	#N/A	#N/A	#N/A	#N/A	1.76042	0.359823	1.79373	0.903549	2.22054	0.970007	3.33867	2.30381	2.826	2.49455	2.20319	2.24341	2.64416	2.10955	3.29006	2.09656	2.67618	2.8991	0.669909	2.8505	2.10788	1.90719	3.10161	2.06599	0.627934	0.703121	#N/A	0.462645	0.763955	#N/A	2.5356	#N/A	#N/A	41	ENSG00000076770	MBNL3	protein_coding	muscleblind like splicing regulator 3 [Source:HGNC Symbol;Acc:HGNC:20564]
CHPF	#N/A	#N/A	0.199881	0.183414	0.18892	0.155766	0.122739	0.152354	0.145613	0.164397	0.109414	#N/A	0.0891924	#N/A	0.048882	0.0286075	#N/A	#N/A	#N/A	#N/A	#N/A	#N/A	0.0397628	#N/A	#N/A	#N/A	0.199025	0.148999	0.126608	#N/A	0.226352	0.0588331	0.0719769	0.0935205	0.227068	#N/A	0.205092	0.236601	0.209081	0.225322	0.261918	0.229393	0.224557	0.161432	0.200231	0.172768	0.228238	0.205538	0.135226	0.217136	0.218773	0.840857	0.0855491	0.0642276	0.0924857	#N/A	#N/A	#N/A	#N/A	#N/A	0.108225	#N/A	#N/A	41	ENSG00000123989	CHPF	protein_coding	chondroitin polymerizing factor [Source:HGNC Symbol;Acc:HGNC:24291]
DEGS1	#N/A	#N/A	1.85076	0.775789	0.234612	0.297916	0.138257	1.2241	0.111079	0.96429	0.122459	0.127704	0.5284	0.481236	0.681039	0.607493	#N/A	#N/A	#N/A	#N/A	0.0234056	#N/A	#N/A	0.00828116	#N/A	0.148295	0.622293	#N/A	#N/A	#N/A	1.22365	0.0714155	0.541099	0.265378	0.554546	#N/A	1.59517	0.719164	0.975874	0.611141	0.576496	0.775807	0.781252	0.766429	0.704323	0.377422	0.760336	0.848078	#N/A	0.902072	0.687666	0.569553	#N/A	#N/A	#N/A	0.184737	#N/A	#N/A	0.147706	#N/A	0.159484	#N/A	#N/A	41	ENSG00000143753	DEGS1	protein_coding	delta 4-desaturase, sphingolipid 1 [Source:HGNC Symbol;Acc:HGNC:13709]
FAIM2	#N/A	#N/A	0.136477	0.141179	0.131003	0.129792	0.103913	0.134008	#N/A	0.146908	0.0723088	#N/A	#N/A	#N/A	0.0276398	#N/A	#N/A	#N/A	#N/A	#N/A	#N/A	#N/A	#N/A	#N/A	#N/A	0.0928621	0.109428	0.126799	0.129811	#N/A	0.0638917	0.0559536	0.0556218	0.0833005	0.13424	#N/A	0.146016	0.160722	0.144579	0.12684	0.529213	0.152312	0.169702	0.155363	0.132672	0.136788	0.169616	0.161288	0.108456	0.163101	0.152587	0.0931448	0.0833152	0.0619989	0.0792209	#N/A	#N/A	#N/A	0.0670774	#N/A	0.085193	0.10715	0.0955519	41	ENSG00000135472	FAIM2	protein_coding	Fas apoptotic inhibitory molecule 2 [Source:HGNC Symbol;Acc:HGNC:17067]
PAPLN	#N/A	#N/A	2.9756	0.228588	0.14699	0.137257	0.109472	0.388099	0.0568195	0.855339	0.11164	#N/A	#N/A	#N/A	#N/A	#N/A	#N/A	#N/A	#N/A	#N/A	#N/A	#N/A	#N/A	#N/A	#N/A	#N/A	0.147522	0.104017	0.141709	#N/A	0.933256	0.0581402	0.127295	0.0833901	2.6709	0.104902	3.27118	3.78549	3.98827	3.73957	4.33528	0.192596	4.02157	0.58158	0.522619	0.172897	3.76632	2.48082	#N/A	2.17676	3.92116	2.32072	0.447879	#N/A	0.0750354	0.0623171	#N/A	0.055292	0.061317	#N/A	0.0935584	0.170508	0.153861	41	ENSG00000100767	PAPLN	protein_coding	papilin, proteoglycan like sulfated glycoprotein [Source:HGNC Symbol;Acc:HGNC:19262]
DUXAP8#206195	#N/A	#N/A	0.252111	0.148001	0.168992	0.163736	0.119868	0.163751	0.113563	0.185717	0.0905682	#N/A	0.064816	#N/A	#N/A	#N/A	#N/A	#N/A	#N/A	#N/A	#N/A	#N/A	#N/A	#N/A	#N/A	#N/A	0.146347	0.114943	0.136256	#N/A	#N/A	0.0572845	0.056086	0.0714539	0.212379	0.121427	0.169716	0.252207	0.179892	0.179654	0.395545	0.172702	0.357319	0.192926	0.195086	0.177937	0.181543	0.228473	0.158606	0.148558	0.197201	0.105627	0.0901601	0.0700077	0.0798419	0.0579383	#N/A	0.0629252	0.0821892	#N/A	0.0988853	#N/A	#N/A	41	ENSG00000206195	DUXAP8	lncRNA	double homeobox A pseudogene 8 [Source:HGNC Symbol;Acc:HGNC:32187]
IRF2BPL	#N/A	#N/A	1.97933	0.286689	0.11607	#N/A	0.102791	0.284364	0.122323	0.430899	0.127533	0.125818	#N/A	#N/A	0.139301	0.127989	#N/A	0.0317616	#N/A	#N/A	0.0179355	#N/A	#N/A	0.0125468	#N/A	0.12246	0.22438	0.178346	0.21021	#N/A	0.557802	#N/A	#N/A	0.0840899	0.426415	0.100741	0.278388	0.350185	0.23865	0.904817	6.0776	0.201301	4.49101	0.282993	0.201945	0.19078	3.67014	3.80471	#N/A	0.858868	4.86297	#N/A	0.245607	#N/A	#N/A	0.0746944	#N/A	0.0834806	#N/A	#N/A	0.119468	0.184103	#N/A	41	ENSG00000119669	IRF2BPL	protein_coding	interferon regulatory factor 2 binding protein like [Source:HGNC Symbol;Acc:HGNC:14282]
#286797	#N/A	#N/A	2.4004	0.845788	0.297425	0.386755	0.217715	0.895597	0.131207	1.0951	0.179542	#N/A	0.710338	#N/A	#N/A	#N/A	#N/A	#N/A	#N/A	#N/A	#N/A	#N/A	#N/A	0.0159965	#N/A	0.215069	0.253682	0.245507	0.233226	0.0919277	#N/A	#N/A	#N/A	#N/A	#N/A	#N/A	1.12876	1.0695	1.71223	0.916894	0.92024	#N/A	1.61202	1.2372	1.29309	0.68012	1.41952	1.52269	0.225746	2.45804	1.04185	4.00918	2.35599	0.191649	0.154134	0.113222	0.0801975	0.112366	0.18188	#N/A	0.387435	0.229966	0.158151	41	ENSG00000286797		lncRNA	novel transcript
GALNT10	#N/A	#N/A	0.735528	0.658311	1.39456	1.19529	0.928044	#N/A	#N/A	1.31546	#N/A	1.16762	1.06281	#N/A	#N/A	#N/A	#N/A	#N/A	#N/A	#N/A	#N/A	#N/A	#N/A	#N/A	#N/A	2.17458	1.306	0.966234	0.718502	#N/A	2.0366	1.75441	2.42344	2.42834	2.16226	1.48138	1.84796	2.14924	2.07096	1.89716	2.15593	2.3163	1.81533	2.1342	2.13949	2.62683	1.88791	2.09073	1.37896	1.71202	2.54525	2.7087	2.42861	2.64893	2.35927	2.36593	#N/A	2.40816	1.62616	#N/A	2.68296	#N/A	#N/A	41	ENSG00000164574	GALNT10	protein_coding	polypeptide N-acetylgalactosaminyltransferase 10 [Source:HGNC Symbol;Acc:HGNC:19873]
DZIP1	0.292574	#N/A	5.66263	3.27125	0.493302	0.324568	0.349615	3.3871	0.434482	2.38527	0.21244	0.445813	1.05473	#N/A	#N/A	#N/A	#N/A	#N/A	#N/A	#N/A	#N/A	#N/A	0.860125	#N/A	#N/A	0.202925	0.870247	0.549088	0.62778	0.102031	#N/A	#N/A	#N/A	0.795606	4.25403	0.431088	4.14808	4.69169	4.51925	5.16153	4.6071	4.41665	4.78458	3.53908	4.3233	2.87095	3.93995	4.5149	1.20227	4.20689	4.42456	#N/A	#N/A	#N/A	#N/A	#N/A	#N/A	#N/A	0.533516	#N/A	0.879311	0.37826	0.168525	40	ENSG00000134874	DZIP1	protein_coding	DAZ interacting zinc finger protein 1 [Source:HGNC Symbol;Acc:HGNC:20908]
NAV1	2.09039	#N/A	#N/A	0.763867	#N/A	#N/A	0.674351	1.54443	#N/A	1.93725	#N/A	1.43028	0.569828	#N/A	#N/A	#N/A	#N/A	#N/A	#N/A	#N/A	#N/A	#N/A	#N/A	#N/A	#N/A	3.36355	3.32076	2.51284	1.83458	#N/A	#N/A	#N/A	#N/A	#N/A	7.32578	9.68432	6.70283	8.77231	6.38853	6.72403	8.76393	7.44963	8.45283	7.27414	7.97091	7.28732	7.19507	8.02545	3.21411	7.51269	7.60387	1.41559	2.66102	2.10345	1.97008	1.75558	1.838	1.80557	1.39469	0.981055	2.76681	5.13777	5.07665	40	ENSG00000134369	NAV1	protein_coding	neuron navigator 1 [Source:HGNC Symbol;Acc:HGNC:15989]
AGTR1	4.08973	0.448296	5.47242	4.35355	5.9111	4.68417	3.53655	3.96371	2.58564	4.44311	4.75653	4.50692	#N/A	#N/A	#N/A	#N/A	#N/A	#N/A	#N/A	#N/A	#N/A	#N/A	#N/A	#N/A	#N/A	6.11321	5.95373	5.49031	6.09483	0.465068	3.96277	3.21411	3.92894	5.04826	9.70452	6.38939	8.61528	8.51617	7.33638	8.69302	9.57154	7.78381	9.83583	8.86152	8.4118	8.77862	7.78051	8.98775	2.7495	9.19105	7.64111	#N/A	#N/A	#N/A	#N/A	#N/A	#N/A	#N/A	#N/A	#N/A	#N/A	5.96796	5.7752	40	ENSG00000144891	AGTR1	protein_coding	angiotensin II receptor type 1 [Source:HGNC Symbol;Acc:HGNC:336]
GGT5	0.128335	0.063347	3.3462	1.20364	0.218849	0.583293	0.157191	0.712107	0.201524	2.27704	0.115659	0.123347	#N/A	1.54768	1.64311	#N/A	#N/A	0.142339	#N/A	#N/A	0.0350325	#N/A	0.870081	#N/A	#N/A	0.0950893	0.229669	0.205249	0.234671	#N/A	#N/A	#N/A	0.508046	#N/A	0.278677	#N/A	0.22584	0.301207	0.70474	0.35849	8.23292	0.275467	0.294871	0.2575	0.226119	0.217062	0.292082	0.279822	0.221386	0.290645	0.284226	#N/A	#N/A	#N/A	#N/A	#N/A	#N/A	#N/A	#N/A	#N/A	#N/A	0.189683	0.106333	40	ENSG00000099998	GGT5	protein_coding	gamma-glutamyltransferase 5 [Source:HGNC Symbol;Acc:HGNC:4260]
FGF14	0.134038	0.0858732	4.21465	1.68284	0.259079	0.258371	0.390239	0.974975	#N/A	#N/A	0.318101	0.138948	#N/A	#N/A	#N/A	#N/A	#N/A	#N/A	#N/A	#N/A	#N/A	#N/A	#N/A	#N/A	#N/A	0.16152	0.315052	0.193264	0.204528	0.0941195	#N/A	0.218594	0.692822	0.359699	3.49262	0.165622	3.2928	3.33467	5.75791	3.6358	2.78089	1.95699	5.13	1.65789	3.89768	0.398025	5.00554	3.21485	#N/A	5.57249	3.2479	0.560904	0.921758	#N/A	0.306309	#N/A	#N/A	#N/A	0.362776	#N/A	#N/A	0.241412	0.153058	40	ENSG00000102466	FGF14	protein_coding	fibroblast growth factor 14 [Source:HGNC Symbol;Acc:HGNC:3671]
C11orf96	0.088206	#N/A	1.3164	#N/A	0.134001	#N/A	0.078702	0.330103	#N/A	0.916168	#N/A	0.0903513	#N/A	2.33313	0.427979	#N/A	0.0224673	0.0343468	0.0102259	#N/A	0.0144993	#N/A	0.167349	#N/A	#N/A	0.0742119	0.130911	0.138276	0.170424	0.0765983	0.611495	#N/A	0.214446	0.090343	0.215703	#N/A	0.225757	0.232747	0.216813	0.231391	0.258596	0.218472	0.235376	0.222258	0.217408	0.198647	0.241211	0.23119	0.158522	0.227247	0.199095	#N/A	#N/A	#N/A	#N/A	#N/A	#N/A	#N/A	#N/A	#N/A	#N/A	0.135495	0.107332	40	ENSG00000187479	C11orf96	protein_coding	chromosome 11 open reading frame 96 [Source:HGNC Symbol;Acc:HGNC:38675]
CEBPD	0.554083	0.16525	5.07727	2.76753	0.281534	0.803169	0.322409	1.63624	0.195501	2.51349	0.201697	0.184573	0.973298	#N/A	0.897747	#N/A	#N/A	#N/A	0.0824872	#N/A	#N/A	#N/A	0.796366	#N/A	#N/A	0.515148	#N/A	#N/A	0.901215	#N/A	#N/A	#N/A	#N/A	#N/A	2.8806	#N/A	4.29669	3.28534	3.08112	3.1638	3.14804	2.91979	2.53215	2.46144	2.2867	2.37165	2.05315	2.43919	0.877098	2.07586	3.42644	#N/A	1.46971	#N/A	#N/A	0.537812	#N/A	0.331108	0.480155	#N/A	1.11114	#N/A	0.421279	40	ENSG00000221869	CEBPD	protein_coding	CCAAT enhancer binding protein delta [Source:HGNC Symbol;Acc:HGNC:1835]
SLC22A15	0.381055	0.120353	4.96141	3.1485	0.249405	0.358197	0.250966	3.24083	0.242665	4.1122	0.225114	0.233761	0.981957	#N/A	#N/A	#N/A	#N/A	#N/A	#N/A	#N/A	#N/A	#N/A	#N/A	#N/A	#N/A	0.253602	2.37007	0.73617	#N/A	#N/A	2.06481	0.260244	1.55998	0.439025	7.25289	0.191358	0.857344	0.333469	6.45144	0.474406	9.16957	0.422113	8.22422	0.452212	0.299627	0.450866	7.05302	0.3265	0.612401	6.42482	7.76097	#N/A	#N/A	0.761006	#N/A	#N/A	#N/A	#N/A	0.377165	#N/A	#N/A	0.335849	#N/A	40	ENSG00000163393	SLC22A15	protein_coding	solute carrier family 22 member 15 [Source:HGNC Symbol;Acc:HGNC:20301]
LINC02802	0.245485	0.104591	1.39581	#N/A	#N/A	0.867773	0.411717	3.22619	#N/A	2.55059	#N/A	0.268503	1.146	#N/A	#N/A	#N/A	#N/A	#N/A	#N/A	#N/A	#N/A	#N/A	#N/A	#N/A	#N/A	0.165374	0.704456	0.278242	0.28819	#N/A	#N/A	#N/A	#N/A	#N/A	6.49968	0.170159	5.8304	5.85923	6.61196	5.72149	6.92874	5.01315	7.01671	6.23684	0.297218	0.701562	5.80706	6.56249	0.504682	4.98394	5.9267	3.47076	2.79963	0.431658	0.388695	0.455881	#N/A	0.320542	0.421999	#N/A	0.619215	0.26399	0.177176	40	ENSG00000232527	LINC02802	lncRNA	long intergenic non-protein coding RNA 2802 [Source:HGNC Symbol;Acc:HGNC:54326]
JAM3	1.40009	0.381871	#N/A	0.960123	#N/A	1.06374	0.781588	1.13499	#N/A	1.63756	1.10339	#N/A	#N/A	1.15019	0.787655	0.970147	#N/A	#N/A	#N/A	#N/A	#N/A	#N/A	1.20047	#N/A	0.405073	2.37574	4.67189	3.45652	5.93356	0.368129	#N/A	#N/A	1.22975	1.62076	2.54137	2.74032	3.28567	3.05908	3.65075	2.70768	2.53167	1.97805	3.72689	3.483	4.3207	3.34454	3.76962	3.46621	2.56098	4.06947	2.27548	#N/A	#N/A	#N/A	#N/A	0.98678	#N/A	#N/A	#N/A	#N/A	#N/A	3.50032	1.78376	40	ENSG00000166086	JAM3	protein_coding	junctional adhesion molecule 3 [Source:HGNC Symbol;Acc:HGNC:15532]
GLT8D1	0.355849	#N/A	1.99651	1.6609	1.68804	0.861195	0.486931	1.38547	0.603958	1.52339	0.499867	0.170709	1.41255	#N/A	#N/A	#N/A	#N/A	#N/A	#N/A	#N/A	#N/A	#N/A	#N/A	#N/A	#N/A	0.303066	1.42705	0.841103	0.861833	#N/A	#N/A	#N/A	1.00943	#N/A	1.5486	#N/A	2.2683	1.5608	1.33465	1.50334	1.57124	1.65331	1.35051	1.63369	1.33023	1.84661	1.43202	1.28239	0.429555	1.4211	1.78449	1.23188	1.3339	0.928274	#N/A	0.838161	#N/A	#N/A	0.556391	#N/A	0.770752	0.638736	#N/A	40	ENSG00000016864	GLT8D1	protein_coding	glycosyltransferase 8 domain containing 1 [Source:HGNC Symbol;Acc:HGNC:24870]
FCGRT	0.904694	#N/A	1.43358	1.40492	1.09629	1.21355	1.39087	0.684178	1.16907	1.9915	0.913644	1.05533	#N/A	#N/A	#N/A	#N/A	#N/A	#N/A	#N/A	#N/A	#N/A	#N/A	0.869289	#N/A	#N/A	#N/A	#N/A	#N/A	#N/A	#N/A	0.660438	0.985699	1.05277	#N/A	3.06872	2.39152	4.2266	3.37087	4.70064	3.49267	2.99544	2.57541	4.24019	4.04996	3.89334	2.87215	3.73152	3.67961	1.26671	4.00286	3.05006	1.07466	1.35829	1.65512	#N/A	1.01388	#N/A	1.31036	1.99854	#N/A	0.848363	1.05336	#N/A	40	ENSG00000104870	FCGRT	protein_coding	Fc gamma receptor and transporter [Source:HGNC Symbol;Acc:HGNC:3621]
GALNT7	0.81132	#N/A	1.30048	1.7644	1.23693	1.2367	1.3926	1.10415	1.51233	2.43643	1.77931	1.94613	1.34799	#N/A	#N/A	#N/A	#N/A	#N/A	#N/A	#N/A	#N/A	#N/A	#N/A	#N/A	#N/A	1.01944	#N/A	#N/A	#N/A	#N/A	#N/A	#N/A	#N/A	#N/A	11.2843	0.403373	7.36458	8.82904	6.52682	7.57837	8.37066	8.30978	8.80789	6.39841	6.33255	0.450665	7.70541	7.77566	1.68163	7.10712	8.10294	1.0288	1.02214	1.24617	1.14907	1.08554	0.168139	1.36311	1.11885	#N/A	1.19535	0.932896	#N/A	40	ENSG00000109586	GALNT7	protein_coding	polypeptide N-acetylgalactosaminyltransferase 7 [Source:HGNC Symbol;Acc:HGNC:4129]
EMID1	0.0704582	#N/A	0.233089	0.191768	0.187338	0.205177	0.141646	0.187201	0.135395	0.425142	0.130478	#N/A	0.0973619	#N/A	#N/A	#N/A	#N/A	#N/A	#N/A	#N/A	#N/A	#N/A	#N/A	#N/A	#N/A	#N/A	0.222591	0.200508	0.163643	#N/A	#N/A	#N/A	#N/A	#N/A	0.418501	0.141839	1.87156	0.24466	2.79811	0.861648	4.74784	0.191381	4.38263	0.205685	0.22184	0.222795	0.897502	0.625388	#N/A	0.666013	0.263095	0.751314	0.15722	0.101908	0.123871	0.083703	#N/A	0.0853722	0.0916621	#N/A	0.141502	0.193174	0.118197	40	ENSG00000186998	EMID1	protein_coding	EMI domain containing 1 [Source:HGNC Symbol;Acc:HGNC:18036]
BMP6	1.16364	0.325894	#N/A	#N/A	#N/A	#N/A	#N/A	#N/A	#N/A	1.02747	#N/A	#N/A	#N/A	#N/A	1.767	1.40854	2.24735	#N/A	#N/A	#N/A	0.338454	#N/A	#N/A	#N/A	#N/A	0.430661	5.99046	5.18718	5.19305	0.333229	#N/A	#N/A	#N/A	#N/A	10.2686	0.6382	6.95486	9.66586	6.67593	8.05197	9.72633	9.39237	8.16393	8.08996	8.55137	6.85651	7.59632	8.30729	4.25266	6.75902	8.97947	3.96091	3.05071	3.20018	3.84181	3.90757	0.194735	1.91907	#N/A	0.173889	3.14108	4.59524	1.13734	40	ENSG00000153162	BMP6	protein_coding	bone morphogenetic protein 6 [Source:HGNC Symbol;Acc:HGNC:1073]
CLEC10A	0.0246355	#N/A	0.0603818	0.0514632	0.0714287	0.0429993	0.0126035	0.0532153	0.0603192	0.0493698	0.0472126	0.0414146	0.00299778	#N/A	#N/A	0.0102473	#N/A	#N/A	#N/A	#N/A	#N/A	#N/A	0.0149593	#N/A	#N/A	#N/A	#N/A	#N/A	#N/A	#N/A	0.0257296	#N/A	0.0440604	0.0442988	0.0911863	0.079726	0.0688314	0.0931927	0.0892287	0.0705059	0.101026	0.0846122	0.0864965	0.066771	0.0643556	0.0751216	0.0925988	0.0915884	#N/A	0.0669329	0.0944964	0.0278772	0.0282706	0.0334212	0.0419588	#N/A	#N/A	0.0368965	#N/A	#N/A	0.0302169	0.0690871	#N/A	40	ENSG00000132514	CLEC10A	protein_coding	C-type lectin domain containing 10A [Source:HGNC Symbol;Acc:HGNC:16916]
#214650	0.0679242	#N/A	1.15688	0.133552	0.12095	0.136222	0.0654593	0.186431	0.114008	0.370426	0.0832817	#N/A	0.0666074	#N/A	0.246297	0.0867499	#N/A	0.0242568	#N/A	#N/A	0.0122812	#N/A	#N/A	#N/A	#N/A	#N/A	0.142414	0.133733	0.0997418	#N/A	0.576091	0.0324718	0.096608	#N/A	1.02668	#N/A	1.04608	0.968351	1.15496	1.1358	1.18295	0.605459	1.19989	0.821948	0.310419	0.0647757	1.20658	0.974203	0.0767775	1.05109	1.61469	#N/A	0.339772	#N/A	#N/A	#N/A	#N/A	#N/A	0.053715	#N/A	0.0718673	#N/A	#N/A	40	ENSG00000214650		lncRNA	novel transcript
LZTR1	0.518112	#N/A	1.49982	#N/A	#N/A	#N/A	0.587137	1.42619	0.373818	2.03129	0.284508	0.292742	#N/A	1.03895	#N/A	#N/A	0.430474	0.402805	#N/A	#N/A	0.0740432	#N/A	0.812759	#N/A	0.145545	0.328694	1.41379	0.870412	0.78728	#N/A	#N/A	#N/A	#N/A	0.471149	1.84029	0.328459	1.97669	1.8939	1.74022	1.47008	1.90507	2.23812	1.82859	1.81772	2.23254	1.30462	1.87574	2.13617	1.04149	1.76841	1.99048	1.01926	1.00791	#N/A	#N/A	#N/A	#N/A	#N/A	0.575064	#N/A	0.764888	#N/A	#N/A	40	ENSG00000099949	LZTR1	protein_coding	leucine zipper like transcription regulator 1 [Source:HGNC Symbol;Acc:HGNC:6742]
EMX2OS	0.707853	0.146575	5.15144	4.85021	0.515773	5.16641	2.0152	3.80751	0.810369	2.89479	0.584501	0.366013	#N/A	#N/A	#N/A	#N/A	#N/A	#N/A	#N/A	#N/A	#N/A	#N/A	#N/A	#N/A	#N/A	0.363526	5.16634	1.18119	0.865322	0.155791	3.86079	0.59294	3.78292	3.10179	5.16921	5.0474	5.09211	5.15965	5.09005	5.73468	5.7845	6.31017	5.74953	4.78047	6.12891	6.6046	5.33946	4.95792	0.546825	5.3131	5.29918	#N/A	#N/A	#N/A	#N/A	#N/A	#N/A	#N/A	#N/A	#N/A	#N/A	0.72258	0.275984	40	ENSG00000229847	EMX2OS	lncRNA	EMX2 opposite strand/antisense RNA [Source:HGNC Symbol;Acc:HGNC:18511]
TEX26-AS1	0.0643041	#N/A	0.23018	0.128651	0.184819	0.188915	0.149625	0.123554	0.118162	0.238937	0.10382	#N/A	0.0837128	#N/A	#N/A	#N/A	#N/A	#N/A	#N/A	#N/A	#N/A	#N/A	#N/A	#N/A	#N/A	0.118901	0.10727	0.171791	0.189516	#N/A	#N/A	#N/A	#N/A	#N/A	0.230744	0.128256	0.277984	0.255472	0.234548	0.218456	5.64392	0.223476	4.62491	0.202041	0.18834	0.154269	3.54675	0.534214	#N/A	0.530085	0.228739	0.165527	0.13177	0.0669748	0.0921755	#N/A	#N/A	0.072851	0.0891983	#N/A	0.106925	0.15895	0.122454	40	ENSG00000224743	TEX26-AS1	lncRNA	TEX26 antisense RNA 1 [Source:HGNC Symbol;Acc:HGNC:42784]
PHLDB1	#N/A	3.82382	1.08735	1.10347	1.04233	1.28574	2.14704	2.44447	1.44304	1.92652	1.81881	1.95955	#N/A	#N/A	#N/A	#N/A	#N/A	#N/A	#N/A	#N/A	#N/A	#N/A	#N/A	#N/A	#N/A	3.43575	5.45201	6.10776	5.49073	3.68878	1.26861	1.44666	1.68138	2.26216	4.07043	3.57711	4.64464	4.35662	4.38272	3.94164	4.15327	4.14681	4.1471	3.82027	4.18278	4.49126	4.00205	4.3629	3.43606	4.04743	3.91765	#N/A	0.610183	#N/A	#N/A	#N/A	#N/A	#N/A	#N/A	#N/A	#N/A	5.08309	4.67048	40	ENSG00000019144	PHLDB1	protein_coding	pleckstrin homology like domain family B member 1 [Source:HGNC Symbol;Acc:HGNC:23697]
BMP5	#N/A	0.510021	5.26936	3.20795	5.84477	5.92186	3.85105	4.02262	3.21845	3.75824	3.49716	2.97392	#N/A	#N/A	#N/A	#N/A	0.786073	#N/A	#N/A	#N/A	#N/A	#N/A	#N/A	#N/A	#N/A	5.05601	6.54106	6.36933	5.80556	0.834264	3.52869	1.57929	3.79244	3.38827	12.2198	5.473	7.94003	11.2031	7.1112	7.95005	9.45701	8.48618	8.60402	8.69251	7.65527	7.53303	8.71918	9.51455	3.42182	8.97314	9.27886	#N/A	#N/A	#N/A	#N/A	#N/A	#N/A	#N/A	#N/A	#N/A	#N/A	5.90935	4.03119	40	ENSG00000112175	BMP5	protein_coding	bone morphogenetic protein 5 [Source:HGNC Symbol;Acc:HGNC:1072]
SOX5	#N/A	1.91938	4.61909	0.730625	4.91133	4.78944	3.76608	3.24166	2.92668	2.845	3.05578	2.39091	#N/A	#N/A	#N/A	#N/A	#N/A	#N/A	#N/A	#N/A	#N/A	#N/A	0.481547	#N/A	#N/A	3.29126	1.15033	2.52691	4.53971	3.45123	1.04406	1.38442	1.33179	1.85924	7.4511	7.40547	6.58485	8.40632	6.19772	6.60496	8.00258	7.6602	8.18466	7.38405	7.89439	6.35308	6.95209	7.91999	3.57888	7.05098	6.80082	#N/A	#N/A	#N/A	#N/A	#N/A	#N/A	#N/A	#N/A	#N/A	#N/A	6.20671	4.39264	40	ENSG00000134532	SOX5	protein_coding	SRY-box transcription factor 5 [Source:HGNC Symbol;Acc:HGNC:11201]
ZNF521	#N/A	2.70147	1.35482	2.53666	1.93893	2.0669	1.06767	#N/A	1.13453	0.959392	1.46621	1.20249	#N/A	#N/A	#N/A	#N/A	#N/A	#N/A	#N/A	#N/A	#N/A	#N/A	#N/A	#N/A	#N/A	1.69318	4.46421	3.65587	5.37305	#N/A	0.823934	#N/A	1.21684	1.67701	2.35049	2.81666	1.97222	2.36922	1.90175	1.83681	1.79018	1.64859	1.63463	2.6287	2.19851	2.04107	1.54227	1.56183	1.05767	1.70683	2.2105	#N/A	0.822181	1.43902	#N/A	#N/A	#N/A	#N/A	0.667417	#N/A	0.999269	5.4398	3.52145	40	ENSG00000198795	ZNF521	protein_coding	zinc finger protein 521 [Source:HGNC Symbol;Acc:HGNC:24605]
CYB561	#N/A	0.0429924	#N/A	#N/A	#N/A	#N/A	#N/A	#N/A	#N/A	0.27469	#N/A	0.075493	#N/A	1.27426	#N/A	#N/A	0.00328726	#N/A	0.0065483	#N/A	#N/A	#N/A	0.0498673	#N/A	#N/A	0.0869068	0.134031	0.0492859	0.038401	0.0522426	1.10107	0.043333	0.0858265	0.0783875	0.166024	#N/A	0.157747	0.173998	0.153712	0.173742	0.193089	0.153839	0.183426	0.140281	0.138866	0.106236	0.161558	0.11833	0.107016	0.151733	0.177061	1.86232	0.211053	0.0257357	0.0452162	0.0321715	#N/A	#N/A	#N/A	0.0223659	0.0530787	#N/A	0.0947051	40	ENSG00000008283	CYB561	protein_coding	cytochrome b561 [Source:HGNC Symbol;Acc:HGNC:2571]
EFNA5	#N/A	0.238817	4.10406	#N/A	4.41353	5.05681	2.96183	1.9952	0.949225	#N/A	0.9839	0.943113	#N/A	1.71187	#N/A	#N/A	#N/A	1.21586	0.230581	#N/A	#N/A	#N/A	#N/A	#N/A	#N/A	2.15632	3.87001	3.32997	4.27936	0.193374	1.8323	0.980845	2.3813	1.68749	1.51233	#N/A	0.976001	1.15212	1.29923	1.68101	2.05633	2.89278	1.29993	#N/A	#N/A	#N/A	#N/A	1.31221	#N/A	0.766214	#N/A	3.38717	2.11234	#N/A	3.12467	2.2985	0.142976	1.8215	2.73139	#N/A	#N/A	1.93687	0.859113	40	ENSG00000184349	EFNA5	protein_coding	ephrin A5 [Source:HGNC Symbol;Acc:HGNC:3225]
SERPINH1	#N/A	0.0829666	#N/A	#N/A	#N/A	#N/A	#N/A	#N/A	#N/A	1.36059	0.169979	#N/A	#N/A	1.27808	1.14741	1.06604	0.10199	0.292736	0.0445291	#N/A	0.043776	#N/A	1.39555	#N/A	#N/A	0.115719	0.541789	0.24239	0.246929	#N/A	1.74517	0.143495	0.75021	0.327812	3.38433	0.313566	5.22053	4.0113	4.82711	5.15138	5.74817	4.69469	5.29288	3.8357	4.55332	0.269377	5.00322	5.29881	0.274508	4.65838	5.36564	0.701038	0.734602	#N/A	#N/A	#N/A	#N/A	#N/A	#N/A	#N/A	0.622544	0.177174	#N/A	40	ENSG00000149257	SERPINH1	protein_coding	serpin family H member 1 [Source:HGNC Symbol;Acc:HGNC:1546]
PTH1R	#N/A	0.0864533	2.88873	0.234573	0.182294	0.178063	0.185047	0.232363	0.142918	1.48301	0.0925068	0.108699	#N/A	#N/A	0.614631	0.306097	#N/A	#N/A	#N/A	#N/A	#N/A	#N/A	0.339931	#N/A	#N/A	0.109938	0.24954	0.194577	0.231751	0.0767234	1.60749	#N/A	0.28333	0.0884143	0.304398	0.11381	0.275284	0.292781	0.301234	0.272641	7.23447	0.275092	7.02926	0.260632	0.244738	0.22758	0.289265	0.296575	#N/A	1.01827	0.283608	#N/A	#N/A	#N/A	#N/A	#N/A	#N/A	#N/A	#N/A	#N/A	#N/A	0.184301	0.140053	40	ENSG00000160801	PTH1R	protein_coding	parathyroid hormone 1 receptor [Source:HGNC Symbol;Acc:HGNC:9608]
LINC02207	#N/A	0.101163	0.299349	0.234363	0.229082	0.223144	0.181433	0.235034	#N/A	0.288669	0.145779	#N/A	0.0962982	#N/A	#N/A	#N/A	#N/A	#N/A	#N/A	#N/A	#N/A	#N/A	#N/A	#N/A	#N/A	#N/A	0.187325	0.182616	0.163766	#N/A	#N/A	#N/A	#N/A	#N/A	0.253769	0.163501	0.336545	0.292615	0.261139	0.276508	0.708194	0.264644	6.06769	0.242887	0.237142	0.20562	0.299072	0.28869	0.17542	0.484743	0.27941	0.917459	0.172646	0.108297	0.126313	0.0826799	#N/A	0.0910759	0.114148	#N/A	0.152131	0.190305	0.150508	40	ENSG00000258476	LINC02207	lncRNA	long intergenic non-protein coding RNA 2207 [Source:HGNC Symbol;Acc:HGNC:53073]
RNF24	#N/A	0.273846	1.84459	2.25266	3.16604	1.16852	1.7534	1.79562	0.767075	1.93116	1.53014	#N/A	1.1246	#N/A	1.02681	#N/A	#N/A	#N/A	#N/A	#N/A	0.257035	#N/A	#N/A	#N/A	#N/A	2.36215	1.98019	1.23539	#N/A	0.256823	1.5199	0.859365	1.69701	1.74198	3.85185	0.700088	4.23551	4.07442	4.13977	4.11359	4.17795	4.30948	3.83101	3.53546	4.28651	4.18612	3.66398	3.85575	1.16011	3.67807	4.04669	#N/A	#N/A	1.26689	#N/A	#N/A	#N/A	#N/A	#N/A	#N/A	1.13733	#N/A	#N/A	40	ENSG00000101236	RNF24	protein_coding	ring finger protein 24 [Source:HGNC Symbol;Acc:HGNC:13779]
MYH13	#N/A	0.0455139	0.0853187	0.112272	0.0598883	0.102439	0.0828604	0.0855913	#N/A	0.052865	0.0702396	0.0618943	0.0360515	#N/A	#N/A	#N/A	0.00533665	#N/A	#N/A	#N/A	#N/A	#N/A	#N/A	#N/A	#N/A	0.0673294	0.076719	0.0927892	0.102085	#N/A	0.073252	#N/A	#N/A	#N/A	0.192506	#N/A	0.72687	0.12018	0.585479	0.166994	1.28854	0.0748015	3.26991	0.0644295	0.0729936	0.0536038	0.617514	0.447847	#N/A	0.0884865	0.366616	0.11424	0.0334457	0.049336	0.0452034	0.0467431	#N/A	#N/A	0.0401255	#N/A	#N/A	0.102816	0.0709324	40	ENSG00000006788	MYH13	protein_coding	myosin heavy chain 13 [Source:HGNC Symbol;Acc:HGNC:7571]
IFT43	#N/A	0.293289	1.96898	1.43643	2.48558	2.34614	2.05174	1.23809	2.16071	0.944736	2.13081	1.07985	0.820261	#N/A	#N/A	0.806593	#N/A	#N/A	#N/A	#N/A	0.939913	#N/A	#N/A	#N/A	#N/A	2.16392	2.16632	1.77832	2.58013	0.507052	#N/A	0.684639	#N/A	#N/A	0.827236	#N/A	1.25558	0.848869	1.09331	0.892557	0.85882	1.13395	1.16916	1.1838	1.12013	1.30416	1.20568	1.18366	#N/A	1.18842	#N/A	#N/A	#N/A	#N/A	#N/A	0.877267	0.250918	1.23352	1.0245	#N/A	#N/A	2.22282	0.976102	40	ENSG00000119650	IFT43	protein_coding	intraflagellar transport 43 [Source:HGNC Symbol;Acc:HGNC:29669]
DSE	#N/A	#N/A	4.05862	3.65151	4.12168	5.18782	3.68869	2.13209	3.25496	1.15218	2.68138	1.42407	1.39854	#N/A	#N/A	#N/A	#N/A	#N/A	#N/A	#N/A	#N/A	#N/A	#N/A	#N/A	#N/A	1.53084	0.853894	#N/A	#N/A	1.15202	1.51999	1.45456	1.4227	1.70837	0.996797	#N/A	0.836853	1.08459	0.882178	0.987845	1.09934	1.37322	0.728427	0.91979	0.778634	1.15165	0.755219	0.9859	#N/A	0.898476	1.3209	#N/A	0.883425	#N/A	#N/A	1.12935	#N/A	1.04505	1.13805	#N/A	1.16478	2.91483	2.85873	40	ENSG00000111817	DSE	protein_coding	dermatan sulfate epimerase [Source:HGNC Symbol;Acc:HGNC:21144]
FGF7	#N/A	#N/A	0.201459	0.497504	0.148012	0.189026	0.125311	0.233327	0.147336	1.8045	0.11509	#N/A	0.322702	#N/A	#N/A	#N/A	#N/A	#N/A	#N/A	#N/A	#N/A	#N/A	#N/A	#N/A	#N/A	0.08461	0.139306	0.185929	0.179485	#N/A	1.95855	0.0677413	0.150004	#N/A	2.15089	#N/A	2.74353	2.15153	2.31353	1.66714	1.66071	1.50062	1.92654	2.41665	2.22601	0.142005	2.4061	2.32468	#N/A	2.66853	1.44288	2.64567	0.69972	#N/A	0.0806005	0.11006	#N/A	0.0801164	0.0800756	#N/A	#N/A	0.146488	0.0991964	40	ENSG00000140285	FGF7	protein_coding	fibroblast growth factor 7 [Source:HGNC Symbol;Acc:HGNC:3685]
TMEM132C	#N/A	#N/A	1.10782	#N/A	0.138335	0.177822	0.150634	0.29912	0.111967	1.5338	#N/A	0.0828665	0.427766	#N/A	#N/A	#N/A	#N/A	#N/A	#N/A	#N/A	#N/A	#N/A	#N/A	#N/A	#N/A	0.127775	0.145933	0.14929	#N/A	#N/A	2.15653	0.0714241	0.175186	0.0892771	0.29707	0.126501	3.24144	0.277722	2.52606	0.523955	6.09428	0.212347	4.99987	0.269912	0.338031	0.190806	4.93496	0.240054	#N/A	0.241904	0.425308	3.1514	0.850613	0.0739757	0.134296	0.0492319	#N/A	0.0955615	0.108569	#N/A	0.16239	#N/A	#N/A	40	ENSG00000181234	TMEM132C	protein_coding	transmembrane protein 132C [Source:HGNC Symbol;Acc:HGNC:25436]
TBX5	#N/A	#N/A	0.180505	0.191237	0.174445	0.166457	0.132933	0.183222	#N/A	0.209724	0.103175	#N/A	0.0920365	#N/A	#N/A	#N/A	#N/A	#N/A	#N/A	#N/A	#N/A	#N/A	#N/A	#N/A	#N/A	0.104306	0.181268	0.15929	0.13576	#N/A	0.144753	0.0642937	0.0934653	0.107126	0.21629	0.126838	0.242703	0.22651	0.228077	0.187272	0.27024	0.215727	0.271513	0.224615	0.215941	0.183765	0.224281	0.216108	0.158152	0.233306	0.209966	0.103707	0.0880766	#N/A	0.0991456	#N/A	#N/A	#N/A	0.0846707	#N/A	#N/A	0.156042	0.119395	40	ENSG00000089225	TBX5	protein_coding	T-box transcription factor 5 [Source:HGNC Symbol;Acc:HGNC:11604]
GYG2	#N/A	#N/A	0.0262	#N/A	0.0185115	0.036157	0.00313624	0.0220892	0.0306452	#N/A	#N/A	0.0199755	0.0246082	#N/A	#N/A	0.0031212	#N/A	0.0022419	#N/A	#N/A	#N/A	#N/A	#N/A	#N/A	0.00441382	0.0246172	0.0356944	0.0137371	0.0358641	#N/A	#N/A	0.0142601	#N/A	0.00685939	0.0502339	#N/A	0.0302501	0.0493333	0.00304609	0.0126546	0.0417098	0.0464391	0.0236113	0.0325281	0.0459633	0.0400347	0.0229346	0.0508136	#N/A	0.0323407	0.03876	0.00813501	0.00269933	0.00486499	0.0216837	0.0157703	0.0107431	#N/A	0.00648699	#N/A	#N/A	0.0351232	#N/A	40	ENSG00000056998	GYG2	protein_coding	glycogenin 2 [Source:HGNC Symbol;Acc:HGNC:4700]
SYTL4	#N/A	#N/A	1.36275	1.46794	1.01019	1.2464	1.24286	1.1852	0.657669	3.07642	0.838027	0.68223	1.07574	#N/A	#N/A	#N/A	#N/A	#N/A	#N/A	#N/A	#N/A	#N/A	#N/A	#N/A	#N/A	0.247092	4.42462	5.09576	1.10106	0.124985	#N/A	#N/A	#N/A	#N/A	7.53243	0.460978	7.36214	0.589514	6.14332	5.68331	8.66269	7.68923	8.42503	0.535399	6.6417	0.324315	7.32489	8.37532	2.91363	6.82288	7.06709	#N/A	1.61832	0.860582	#N/A	#N/A	#N/A	0.662423	0.83254	#N/A	1.3522	0.600902	0.288341	40	ENSG00000102362	SYTL4	protein_coding	synaptotagmin like 4 [Source:HGNC Symbol;Acc:HGNC:15588]
ITM2C	#N/A	#N/A	0.504224	0.193272	0.164798	0.111984	0.157947	0.261435	0.152102	0.469227	0.106406	#N/A	#N/A	2.2668	0.228575	0.22577	#N/A	0.0337322	0.0138836	#N/A	#N/A	#N/A	0.168407	#N/A	#N/A	0.0962678	0.199843	0.120931	0.161673	#N/A	1.31123	#N/A	0.264411	#N/A	0.231394	0.10473	0.194954	0.23542	0.214951	0.22686	0.235408	0.187634	0.253118	0.22189	0.21734	0.193944	0.240205	0.230418	0.125241	0.233953	0.236416	#N/A	#N/A	#N/A	#N/A	#N/A	#N/A	#N/A	#N/A	#N/A	#N/A	0.100006	0.0952075	40	ENSG00000135916	ITM2C	protein_coding	integral membrane protein 2C [Source:HGNC Symbol;Acc:HGNC:6175]
EYS	#N/A	#N/A	1.57297	0.968227	1.37398	2.27479	2.87681	1.26253	1.89283	1.10331	1.97919	1.52175	0.987956	#N/A	#N/A	#N/A	#N/A	#N/A	#N/A	#N/A	#N/A	#N/A	#N/A	#N/A	#N/A	1.54594	1.22853	1.804	1.60519	#N/A	#N/A	0.970915	1.13238	1.1241	1.21766	#N/A	1.48119	1.29508	0.997926	1.07777	1.0138	1.05389	0.970085	1.16577	1.42557	1.49441	1.0494	1.12094	#N/A	1.11228	1.30503	#N/A	1.70877	1.40008	#N/A	1.38604	#N/A	#N/A	0.959625	#N/A	1.20751	1.90023	1.19193	40	ENSG00000188107	EYS	protein_coding	eyes shut homolog [Source:HGNC Symbol;Acc:HGNC:21555]
PNMA1	#N/A	#N/A	0.286121	0.137181	0.215783	0.191723	0.140026	0.128917	0.120846	0.180524	#N/A	0.123728	#N/A	1.46817	0.154958	0.0965523	#N/A	0.0238571	0.0191494	#N/A	#N/A	#N/A	0.0748305	#N/A	#N/A	0.0996413	0.111255	0.164022	0.160759	#N/A	0.886971	0.080581	0.0963375	0.114939	0.283916	0.114503	0.28621	0.291061	0.254294	0.287312	0.314758	0.262454	0.318401	0.240465	0.256629	0.221565	0.290201	0.28798	0.171845	0.292587	0.268233	#N/A	#N/A	#N/A	#N/A	#N/A	#N/A	#N/A	#N/A	#N/A	#N/A	#N/A	#N/A	40	ENSG00000176903	PNMA1	protein_coding	PNMA family member 1 [Source:HGNC Symbol;Acc:HGNC:9158]
#283240	#N/A	#N/A	0.102619	0.125759	0.0889072	0.13044	#N/A	0.0692929	0.0727435	0.112805	0.0726761	#N/A	0.0699039	#N/A	#N/A	#N/A	#N/A	#N/A	#N/A	#N/A	#N/A	#N/A	#N/A	#N/A	#N/A	0.0864954	0.113278	0.126687	0.106931	#N/A	0.0752807	0.0561417	0.0733163	0.0831055	0.178348	0.0925744	0.330142	0.216412	0.414393	0.3278	2.80574	0.144397	2.66098	0.0823513	0.129823	0.104253	1.64673	0.39125	#N/A	0.878721	0.48226	0.435171	0.0644261	#N/A	0.0794154	0.0478283	#N/A	#N/A	0.0508471	#N/A	#N/A	0.100336	0.0959915	40	ENSG00000283240		lncRNA	novel transcript
APCDD1L	#N/A	#N/A	0.250724	0.0128815	0.0372709	0.0257286	#N/A	#N/A	0.0663131	0.0637042	0.049241	0.0290899	0.00684296	#N/A	#N/A	#N/A	#N/A	#N/A	#N/A	#N/A	#N/A	#N/A	#N/A	#N/A	#N/A	0.0551746	0.0680743	0.0432853	0.0748932	#N/A	#N/A	#N/A	#N/A	0.0368422	0.0625683	0.0563217	0.219168	0.145692	0.101083	0.0839841	3.20617	0.0309282	2.42007	0.0542386	0.0839336	0.0882961	2.50829	0.246576	#N/A	0.396389	0.179728	0.158929	0.0296292	0.0374396	0.013309	0.0339478	#N/A	0.0191727	0.0408192	#N/A	0.0547686	0.0515956	0.061161	40	ENSG00000198768	APCDD1L	protein_coding	APC down-regulated 1 like [Source:HGNC Symbol;Acc:HGNC:26892]
MVP	#N/A	#N/A	0.754929	#N/A	0.90202	#N/A	#N/A	#N/A	0.891391	1.66757	1.21835	1.64242	1.19857	#N/A	#N/A	#N/A	#N/A	#N/A	#N/A	#N/A	#N/A	#N/A	0.819464	#N/A	#N/A	1.73376	1.0139	0.978954	#N/A	#N/A	1.44836	1.21447	2.00621	2.12208	4.29809	4.16373	4.0695	4.44306	3.94187	4.87095	5.00786	4.22941	3.60566	3.40442	3.37106	3.61174	2.98529	3.98869	2.56961	3.01403	4.65485	1.75705	1.40348	1.22394	1.12151	2.68274	#N/A	1.08752	0.77445	#N/A	1.85885	#N/A	#N/A	40	ENSG00000013364	MVP	protein_coding	major vault protein [Source:HGNC Symbol;Acc:HGNC:7531]
#273650	#N/A	#N/A	0.179049	#N/A	0.17396	0.146872	#N/A	#N/A	0.114415	0.207798	0.10214	#N/A	0.0926238	#N/A	#N/A	#N/A	#N/A	#N/A	#N/A	#N/A	#N/A	#N/A	#N/A	#N/A	#N/A	#N/A	0.181118	0.160407	0.164385	#N/A	0.116287	0.0635354	0.107706	0.107251	0.239541	#N/A	0.243376	0.248337	0.253434	0.205189	0.240792	0.207681	0.250824	0.221099	0.214068	0.180807	0.259252	0.245208	0.156659	0.249305	0.229471	0.165604	0.135928	0.0806377	0.0992271	0.067437	#N/A	0.0711238	0.08436	#N/A	0.112642	0.131295	0.0945918	40	ENSG00000273650		lncRNA	novel transcript
DENND2A	3.65174	4.55929	#N/A	1.69635	#N/A	0.840238	1.40037	2.80403	0.793751	1.87707	1.25314	2.28145	#N/A	#N/A	#N/A	#N/A	#N/A	#N/A	#N/A	#N/A	#N/A	#N/A	#N/A	#N/A	#N/A	4.23239	5.38627	4.53523	5.22434	5.70031	0.913359	1.12243	1.61219	1.601	7.60435	6.66109	6.62843	8.42324	6.26643	6.3314	8.86161	8.24585	7.65552	7.86288	7.07768	6.64664	6.72555	7.62136	2.7282	7.00464	7.62088	#N/A	#N/A	1.53963	#N/A	#N/A	#N/A	#N/A	#N/A	#N/A	#N/A	5.01603	5.27982	39	ENSG00000146966	DENND2A	protein_coding	DENN domain containing 2A [Source:HGNC Symbol;Acc:HGNC:22212]
APP	3.34137	1.55354	#N/A	#N/A	#N/A	#N/A	#N/A	#N/A	#N/A	1.12018	#N/A	1.06404	#N/A	#N/A	#N/A	#N/A	0.714737	#N/A	#N/A	#N/A	#N/A	#N/A	0.849867	#N/A	#N/A	3.70421	2.1801	2.80382	3.01177	4.99829	#N/A	#N/A	#N/A	0.706322	8.54613	9.47778	7.68575	9.02203	6.60405	7.13448	9.94104	8.76855	8.43139	6.55276	6.79008	6.81109	8.22249	9.18032	4.36597	7.3966	6.52623	0.920907	1.11436	1.24426	0.743887	1.01429	#N/A	1.16054	0.775083	#N/A	1.90329	3.57928	4.23499	39	ENSG00000142192	APP	protein_coding	amyloid beta precursor protein [Source:HGNC Symbol;Acc:HGNC:620]
IL1RAPL1	2.59223	3.36797	4.39052	3.38025	4.61815	5.64723	3.12756	2.97324	2.23168	1.69295	3.38276	#N/A	#N/A	#N/A	1.35358	0.450451	#N/A	#N/A	#N/A	#N/A	1.33735	#N/A	#N/A	#N/A	#N/A	2.92492	4.38323	3.72546	5.77438	2.66385	2.83397	2.70835	2.72282	2.39891	#N/A	1.25212	2.1687	1.75395	2.03647	1.48073	2.66566	#N/A	2.84751	#N/A	2.81618	#N/A	2.30294	2.84954	1.0006	2.8359	2.06506	#N/A	#N/A	1.58639	#N/A	#N/A	#N/A	#N/A	#N/A	#N/A	#N/A	4.51951	4.36022	39	ENSG00000169306	IL1RAPL1	protein_coding	interleukin 1 receptor accessory protein like 1 [Source:HGNC Symbol;Acc:HGNC:5996]
MAMDC2#165072	2.8716	4.89525	5.28394	3.51635	4.79545	5.35369	3.97255	2.7627	4.8791	2.63455	2.73037	2.22829	0.899188	#N/A	0.887178	#N/A	#N/A	#N/A	#N/A	#N/A	#N/A	#N/A	#N/A	#N/A	#N/A	#N/A	#N/A	#N/A	1.32465	3.20601	2.39766	1.53906	2.60349	2.84907	3.74734	3.50338	4.48659	3.76255	4.79802	4.37913	3.62526	2.51261	3.93849	3.58705	3.91576	3.6121	3.64706	3.65376	1.25748	3.36961	3.51704	#N/A	#N/A	#N/A	#N/A	#N/A	#N/A	#N/A	#N/A	#N/A	#N/A	4.92275	3.78353	39	ENSG00000165072	MAMDC2	protein_coding	MAM domain containing 2 [Source:HGNC Symbol;Acc:HGNC:23673]
CTDSPL	1.93192	3.12315	#N/A	1.35557	#N/A	#N/A	#N/A	1.64108	#N/A	#N/A	1.28146	1.6102	#N/A	#N/A	0.989326	#N/A	#N/A	#N/A	#N/A	#N/A	#N/A	#N/A	#N/A	#N/A	#N/A	2.68478	0.819762	1.47964	3.0953	1.85672	#N/A	#N/A	#N/A	#N/A	3.60606	2.27382	3.12331	3.58054	3.96803	3.40318	2.98508	2.94569	3.5367	3.02135	3.956	2.88604	3.01024	2.93478	1.99826	3.53845	2.89931	1.71293	#N/A	1.56981	2.08345	1.64176	#N/A	1.6615	1.4705	1.13145	1.50851	3.4996	5.51711	39	ENSG00000144677	CTDSPL	protein_coding	CTD small phosphatase like [Source:HGNC Symbol;Acc:HGNC:16890]
ATL1	0.225008	#N/A	2.70719	2.16493	2.37617	1.40025	0.767843	1.65065	0.450387	2.76928	0.337564	#N/A	1.1684	#N/A	#N/A	#N/A	#N/A	#N/A	#N/A	#N/A	#N/A	#N/A	#N/A	#N/A	#N/A	0.171176	2.33607	0.518876	0.425745	#N/A	2.15527	0.213635	2.33825	0.40039	3.58049	0.235021	4.40155	3.49684	3.81968	4.23486	3.89789	3.3849	3.21703	3.01656	3.40304	1.34415	3.38879	3.57827	#N/A	3.43733	4.07277	#N/A	#N/A	#N/A	#N/A	#N/A	#N/A	#N/A	0.606642	#N/A	1.17873	0.410274	0.1959	39	ENSG00000198513	ATL1	protein_coding	atlastin GTPase 1 [Source:HGNC Symbol;Acc:HGNC:11231]
SLC9A9	1.41425	#N/A	4.50528	3.36274	5.01107	5.31524	3.58731	3.05739	2.95223	1.94399	2.81675	2.50174	1.56757	#N/A	#N/A	#N/A	0.532473	#N/A	#N/A	#N/A	#N/A	#N/A	#N/A	#N/A	#N/A	#N/A	#N/A	#N/A	#N/A	#N/A	#N/A	#N/A	#N/A	#N/A	2.98144	4.78658	2.88564	2.99937	3.41737	2.9741	2.89044	2.73234	3.04365	2.99998	3.074	1.77653	2.40814	2.67221	0.897286	3.06422	2.65181	0.630869	2.28019	2.09306	1.09524	1.43148	2.37979	0.984054	1.77777	#N/A	1.23719	#N/A	#N/A	39	ENSG00000181804	SLC9A9	protein_coding	solute carrier family 9 member A9 [Source:HGNC Symbol;Acc:HGNC:20653]
HRH1	0.0535879	#N/A	1.58026	#N/A	0.335253	0.397517	#N/A	#N/A	#N/A	0.94258	#N/A	0.166773	#N/A	2.89753	#N/A	#N/A	#N/A	0.0162338	0.0342771	#N/A	#N/A	#N/A	0.687771	#N/A	#N/A	#N/A	#N/A	#N/A	#N/A	#N/A	3.04722	#N/A	0.468	0.1762	0.245568	0.117571	4.59648	0.246445	4.7801	0.237356	0.611113	0.252814	6.75	0.233064	0.244245	0.233731	5.73665	0.643866	0.355188	5.45926	0.625619	2.38879	1.31649	0.165066	0.173882	0.304006	#N/A	0.118143	#N/A	#N/A	0.299653	0.319564	0.148642	39	ENSG00000196639	HRH1	protein_coding	histamine receptor H1 [Source:HGNC Symbol;Acc:HGNC:5182]
CPVL-AS2	0.217353	#N/A	3.05249	0.264557	0.193439	0.251812	0.176973	0.867776	0.144232	3.28399	0.12341	0.123789	0.897365	#N/A	#N/A	#N/A	#N/A	#N/A	#N/A	#N/A	#N/A	#N/A	#N/A	#N/A	#N/A	0.128698	0.571504	0.380344	#N/A	#N/A	#N/A	#N/A	#N/A	#N/A	4.5192	#N/A	3.92161	4.72487	3.45258	4.2485	5.08105	2.3196	3.54361	0.695941	2.63256	0.264136	4.03097	4.31711	0.339571	3.33295	5.00124	1.21186	0.848405	#N/A	0.257896	0.19211	#N/A	#N/A	0.280386	#N/A	0.300653	0.225687	0.100805	39	ENSG00000272568	CPVL-AS2	lncRNA	CPVL antisense RNA 2 [Source:HGNC Symbol;Acc:HGNC:56138]
STEAP4	1.93625	0.208939	2.7549	2.27667	4.35988	2.04412	1.22913	1.82672	0.792692	2.10584	1.29156	1.89616	#N/A	#N/A	#N/A	#N/A	#N/A	#N/A	#N/A	#N/A	#N/A	#N/A	#N/A	#N/A	#N/A	2.90016	4.32597	3.12192	5.41302	#N/A	2.21536	0.711861	2.28783	1.2863	9.05334	0.467194	7.11069	7.99048	7.74133	7.0577	9.88196	9.48108	8.86404	8.05896	7.11111	6.65697	7.45037	8.3923	1.04665	7.36162	8.45583	#N/A	#N/A	#N/A	#N/A	#N/A	#N/A	#N/A	#N/A	#N/A	#N/A	3.46941	0.521087	39	ENSG00000127954	STEAP4	protein_coding	STEAP4 metalloreductase [Source:HGNC Symbol;Acc:HGNC:21923]
LINC02977	0.0649064	#N/A	0.0746936	0.0684041	0.0920486	0.103564	0.0786338	0.111547	0.0945911	0.125392	0.074811	0.0793275	0.0705464	#N/A	#N/A	#N/A	#N/A	#N/A	#N/A	#N/A	#N/A	#N/A	#N/A	#N/A	#N/A	0.0528859	#N/A	#N/A	#N/A	#N/A	0.109656	#N/A	0.0813651	0.0676673	0.150239	0.0920092	0.16408	0.167437	0.1548	0.164031	0.175829	0.15012	0.181468	0.156278	0.152092	0.138725	0.170302	0.156819	#N/A	0.160987	0.154532	0.313534	0.0562494	0.0626925	0.0798367	#N/A	#N/A	0.0575658	0.0546654	#N/A	0.0860257	#N/A	#N/A	39	ENSG00000259953	LINC02977	lncRNA	long intergenic non-protein coding RNA 2977 [Source:HGNC Symbol;Acc:HGNC:56036]
MYDGF	0.776111	0.187347	#N/A	1.43254	#N/A	#N/A	#N/A	#N/A	#N/A	1.4202	#N/A	0.598282	#N/A	#N/A	1.43537	#N/A	#N/A	#N/A	0.102978	#N/A	0.15975	#N/A	1.28899	#N/A	#N/A	0.564413	1.37033	0.904884	0.814353	#N/A	1.43402	0.482407	1.12802	0.861209	1.75007	#N/A	2.06943	1.90004	1.63152	1.5008	1.59761	1.73657	1.41819	1.87399	2.00635	1.75157	1.38601	1.74687	1.37007	1.66824	1.61466	#N/A	1.09232	0.725908	#N/A	#N/A	0.0779681	0.63769	#N/A	#N/A	1.28817	0.753014	#N/A	39	ENSG00000074842	MYDGF	protein_coding	myeloid derived growth factor [Source:HGNC Symbol;Acc:HGNC:16948]
NDRG1	0.841021	0.56856	#N/A	#N/A	0.797108	#N/A	#N/A	#N/A	#N/A	1.55361	#N/A	#N/A	#N/A	1.42941	#N/A	#N/A	#N/A	1.60325	0.720086	#N/A	#N/A	#N/A	1.34991	#N/A	#N/A	4.73118	3.52379	3.15427	1.86037	#N/A	#N/A	#N/A	1.17217	1.68139	11.4775	6.52524	7.82829	11.9426	7.18821	7.74948	9.52079	7.51367	12.8556	7.71053	7.62583	6.94028	9.64606	8.41169	3.41013	8.03761	7.82525	1.71182	1.61305	1.10033	0.984064	1.74686	#N/A	#N/A	#N/A	#N/A	1.16912	1.88762	2.22196	39	ENSG00000104419	NDRG1	protein_coding	N-myc downstream regulated 1 [Source:HGNC Symbol;Acc:HGNC:7679]
SLCO2B1	0.979478	0.21016	#N/A	2.49852	0.94087	#N/A	#N/A	#N/A	0.812833	1.85346	#N/A	0.776004	#N/A	#N/A	2.43192	#N/A	#N/A	#N/A	#N/A	#N/A	#N/A	#N/A	#N/A	#N/A	#N/A	#N/A	#N/A	#N/A	#N/A	#N/A	1.91614	0.674963	1.88193	0.6309	7.25883	0.567521	5.98159	8.48677	5.52525	6.53822	9.27066	6.43134	7.30377	6.55902	6.58964	5.10602	6.95124	7.58003	2.22766	8.22973	6.13141	4.05561	3.2329	2.072	3.96508	3.56963	#N/A	0.814376	1.40403	#N/A	2.12014	0.983964	0.678794	39	ENSG00000137491	SLCO2B1	protein_coding	solute carrier organic anion transporter family member 2B1 [Source:HGNC Symbol;Acc:HGNC:10962]
DAGLA	0.0836414	0.100166	4.07056	0.407823	0.225303	0.205472	0.152233	0.322753	0.137826	1.53561	0.0947897	0.141585	0.292497	#N/A	#N/A	#N/A	#N/A	#N/A	#N/A	#N/A	#N/A	#N/A	#N/A	#N/A	#N/A	0.104193	#N/A	0.171669	#N/A	#N/A	#N/A	#N/A	#N/A	#N/A	2.45724	#N/A	1.78628	2.54717	1.57745	2.48795	3.35071	1.52156	1.22115	1.37387	#N/A	0.518814	1.31857	1.97952	0.278953	1.6286	3.3775	2.04937	0.48174	0.0834912	0.126846	0.0740968	#N/A	0.0739739	#N/A	#N/A	0.175978	0.183469	0.146611	39	ENSG00000134780	DAGLA	protein_coding	diacylglycerol lipase alpha [Source:HGNC Symbol;Acc:HGNC:1165]
STK32A-AS1	0.0717275	#N/A	0.206142	0.190555	0.145925	0.134128	0.131546	0.177866	0.112755	0.0905824	0.0878911	#N/A	#N/A	#N/A	0.0345416	#N/A	#N/A	#N/A	#N/A	#N/A	#N/A	#N/A	#N/A	#N/A	#N/A	#N/A	0.155206	0.163997	0.137246	#N/A	#N/A	0.0634607	#N/A	#N/A	0.204053	#N/A	0.217665	0.216945	0.183794	0.224937	0.242869	0.178496	0.217643	0.219907	0.184297	0.180822	0.242963	0.242735	0.157294	0.231944	0.227251	0.157076	0.135302	0.0682445	0.0997053	0.0586294	#N/A	0.0820278	0.083764	#N/A	0.105526	#N/A	#N/A	39	ENSG00000250343	STK32A-AS1	lncRNA	STK32A antisense RNA 1 [Source:HGNC Symbol;Acc:HGNC:53468]
PDE5A	#N/A	3.94686	2.82106	2.17888	2.75769	2.56518	2.40388	2.28762	2.94313	0.970973	2.69207	1.86305	0.710999	#N/A	1.01591	#N/A	#N/A	#N/A	#N/A	#N/A	#N/A	#N/A	#N/A	#N/A	#N/A	2.42029	3.7173	3.5843	3.34487	1.39087	1.11816	1.62726	1.34653	1.75026	0.853321	#N/A	1.03225	0.865431	0.569152	0.701415	0.767089	1.12484	0.600502	0.763564	0.694702	1.08814	0.672824	0.888373	#N/A	0.562265	0.615964	#N/A	#N/A	#N/A	#N/A	#N/A	#N/A	#N/A	#N/A	#N/A	#N/A	2.48444	3.83232	39	ENSG00000138735	PDE5A	protein_coding	phosphodiesterase 5A [Source:HGNC Symbol;Acc:HGNC:8784]
PCSK5	#N/A	0.266116	1.53631	#N/A	1.5351	2.25639	1.72767	1.50974	#N/A	0.851178	1.11158	0.710313	#N/A	#N/A	#N/A	#N/A	#N/A	#N/A	#N/A	#N/A	#N/A	#N/A	#N/A	#N/A	#N/A	1.39992	3.24772	3.48987	2.55721	#N/A	0.903773	#N/A	0.967456	1.09528	2.86445	0.530839	3.68669	3.22433	4.03818	4.44813	3.28596	2.87142	4.66371	3.57301	3.98268	0.737215	3.41459	3.85684	#N/A	4.57481	3.64055	0.883198	1.28764	#N/A	1.12815	0.654223	#N/A	#N/A	#N/A	#N/A	1.5033	1.5574	0.610284	39	ENSG00000099139	PCSK5	protein_coding	proprotein convertase subtilisin/kexin type 5 [Source:HGNC Symbol;Acc:HGNC:8747]
SOBP	#N/A	4.07962	2.03029	2.99533	2.392	2.28483	2.58204	2.77719	2.98586	0.656888	2.04976	1.60137	1.07557	#N/A	#N/A	#N/A	#N/A	#N/A	#N/A	#N/A	#N/A	#N/A	#N/A	#N/A	#N/A	1.74569	4.33984	4.88825	5.69546	2.77802	#N/A	#N/A	#N/A	#N/A	0.758079	#N/A	#N/A	0.644871	0.567285	0.620756	0.665226	0.976908	0.567303	0.574024	0.663679	0.829374	#N/A	0.724186	1.12519	0.599281	1.00713	#N/A	#N/A	0.977082	0.782584	0.844576	1.20269	#N/A	1.28944	#N/A	0.827735	4.52136	4.96764	39	ENSG00000112320	SOBP	protein_coding	sine oculis binding protein homolog [Source:HGNC Symbol;Acc:HGNC:29256]
COL5A3	#N/A	5.27	4.87184	4.44205	5.44986	4.63202	3.38942	4.16346	2.76189	3.50211	3.23701	2.26058	#N/A	#N/A	#N/A	#N/A	#N/A	#N/A	#N/A	#N/A	#N/A	#N/A	#N/A	#N/A	#N/A	4.86882	5.66373	4.87703	6.8092	3.12502	2.61371	2.2711	2.81643	3.32378	7.78685	8.34366	6.70998	8.85781	7.68832	7.37495	9.23942	9.60337	8.38732	8.28893	9.2066	9.91245	7.65717	7.97693	4.56575	8.11791	7.70513	#N/A	#N/A	#N/A	#N/A	#N/A	#N/A	#N/A	#N/A	#N/A	#N/A	4.89407	5.71613	39	ENSG00000080573	COL5A3	protein_coding	collagen type V alpha 3 chain [Source:HGNC Symbol;Acc:HGNC:14864]
RAMP2-AS1	#N/A	0.102736	#N/A	#N/A	0.0972418	#N/A	#N/A	#N/A	#N/A	0.544039	#N/A	0.105042	#N/A	#N/A	#N/A	#N/A	#N/A	#N/A	#N/A	#N/A	#N/A	#N/A	#N/A	#N/A	#N/A	#N/A	0.223289	0.187927	0.179625	0.0560048	2.17888	0.067524	0.0961619	0.136139	0.22045	0.138316	0.268527	0.291168	0.253136	0.247521	0.481119	0.254703	0.519427	0.246453	0.22475	0.196515	0.480628	0.277973	0.202468	0.248884	0.278749	1.04323	0.163759	0.0715782	0.108284	0.0756255	#N/A	0.0854318	0.061888	#N/A	0.0911747	0.170389	0.155437	39	ENSG00000197291	RAMP2-AS1	lncRNA	RAMP2 antisense RNA 1 [Source:HGNC Symbol;Acc:HGNC:44358]
EVC2	#N/A	0.126379	0.58719	0.244796	0.237109	0.243078	0.196774	0.577078	0.156338	3.44321	0.165556	0.137743	0.480445	#N/A	#N/A	#N/A	#N/A	#N/A	#N/A	#N/A	#N/A	#N/A	#N/A	#N/A	#N/A	0.124671	0.241085	0.248734	0.240107	#N/A	#N/A	#N/A	#N/A	#N/A	0.266141	0.172958	0.919066	0.326053	5.85341	0.331812	8.072	0.270559	5.8302	0.274522	0.295026	0.252566	0.751268	0.303426	0.558577	0.307493	0.6172	#N/A	#N/A	0.399457	0.213039	0.181023	#N/A	#N/A	0.241127	#N/A	#N/A	0.223724	0.181522	39	ENSG00000173040	EVC2	protein_coding	EvC ciliary complex subunit 2 [Source:HGNC Symbol;Acc:HGNC:19747]
LINC01266	#N/A	#N/A	0.845591	0.150431	0.218975	0.189988	0.157431	1.05477	0.166291	1.54938	0.108223	0.0955304	0.329185	0.757812	#N/A	#N/A	#N/A	0.089809	#N/A	#N/A	#N/A	#N/A	#N/A	#N/A	#N/A	#N/A	#N/A	0.162855	0.176767	0.0765507	0.633667	0.0874928	0.626636	#N/A	0.403895	#N/A	0.847059	0.638697	1.12956	0.497327	#N/A	0.727391	1.20909	1.02294	1.2129	0.212081	1.03456	0.862382	0.186512	1.4219	1.21359	#N/A	#N/A	#N/A	#N/A	#N/A	0.0540475	0.153047	0.17168	#N/A	#N/A	0.172655	0.0880368	39	ENSG00000224957	LINC01266	lncRNA	long intergenic non-protein coding RNA 1266 [Source:HGNC Symbol;Acc:HGNC:50309]
IPO9-AS1	#N/A	#N/A	#N/A	0.640965	#N/A	#N/A	#N/A	1.82674	#N/A	2.20491	0.9598	1.28984	0.795054	#N/A	#N/A	#N/A	#N/A	#N/A	#N/A	#N/A	#N/A	#N/A	#N/A	#N/A	#N/A	2.37	2.12342	2.02494	1.50088	#N/A	#N/A	#N/A	#N/A	#N/A	7.39915	5.77168	6.31176	8.05326	6.13083	6.05676	7.94986	7.47734	7.01825	7.00144	7.9458	0.57626	7.11537	7.21189	3.01551	6.18841	6.96061	0.998176	2.59448	2.60461	1.61313	1.35836	0.388452	1.08672	1.28482	0.349081	2.5756	4.81089	6.42567	39	ENSG00000231871	IPO9-AS1	lncRNA	IPO9 antisense RNA 1 [Source:HGNC Symbol;Acc:HGNC:40892]
CYP4A22-AS1	#N/A	#N/A	1.17522	0.222055	#N/A	0.1333	#N/A	0.188375	0.110538	0.509667	#N/A	#N/A	0.210918	#N/A	#N/A	#N/A	#N/A	#N/A	#N/A	#N/A	#N/A	#N/A	#N/A	#N/A	#N/A	0.0892708	0.155622	0.18822	0.139357	#N/A	0.394566	0.0799894	0.105639	0.13382	1.30547	0.163686	1.0216	3.3013	0.219645	1.33796	5.07876	1.04924	4.26606	0.371479	0.205066	0.168455	3.56642	3.80314	#N/A	0.935492	0.813619	1.40863	0.147006	0.0735132	0.108855	#N/A	#N/A	0.0708943	0.0827275	#N/A	0.0972839	0.141363	#N/A	39	ENSG00000225506	CYP4A22-AS1	lncRNA	CYP4A22 antisense RNA 1 [Source:HGNC Symbol;Acc:HGNC:43715]
LINC01684	#N/A	#N/A	0.446222	0.0763413	0.0997613	0.103902	0.0447512	0.0644491	0.0978264	0.112201	0.0926217	0.0612566	0.0462903	#N/A	#N/A	#N/A	#N/A	#N/A	#N/A	#N/A	#N/A	#N/A	#N/A	#N/A	#N/A	#N/A	#N/A	#N/A	#N/A	0.0534517	1.61972	0.0573742	0.0671519	0.0885584	0.144934	#N/A	0.109338	0.159865	0.104089	0.158077	0.167214	0.153473	0.135999	0.138942	0.159674	0.145731	0.112967	0.153971	0.12464	0.107723	0.141272	1.14696	0.179973	0.00799056	0.0498384	#N/A	#N/A	0.019861	0.0402238	#N/A	0.0394254	#N/A	#N/A	39	ENSG00000237484	LINC01684	lncRNA	long intergenic non-protein coding RNA 1684 [Source:HGNC Symbol;Acc:HGNC:52472]
#244757	#N/A	#N/A	0.102818	0.111429	0.102965	0.101657	0.0831553	0.105805	#N/A	0.0820796	#N/A	0.0620874	0.0186647	#N/A	0.0155907	#N/A	#N/A	#N/A	0.00470144	#N/A	#N/A	#N/A	#N/A	#N/A	#N/A	0.0721799	0.108929	0.0982508	0.100936	#N/A	0.0379634	0.0318836	#N/A	0.0642877	0.0759262	#N/A	0.0902224	0.0877635	0.0717695	0.0790947	1.31237	0.0893623	0.479025	0.107297	0.118791	0.106892	0.0949035	0.106861	#N/A	0.129094	0.0890606	0.0460905	0.0183129	#N/A	0.0617653	#N/A	#N/A	0.0421878	0.0393801	#N/A	0.0664371	#N/A	#N/A	39	ENSG00000244757		lncRNA	novel transcript
#280241	#N/A	#N/A	1.03724	0.119666	0.195246	0.177291	0.125306	0.154149	0.125069	0.209713	0.0837268	0.105388	#N/A	#N/A	#N/A	#N/A	#N/A	#N/A	#N/A	#N/A	#N/A	#N/A	#N/A	#N/A	#N/A	0.110463	0.18394	0.201699	0.175944	0.0595537	0.304338	0.0615266	0.100496	0.114946	0.243489	0.0956208	0.217457	0.27263	0.277537	0.248276	0.414855	0.246371	0.417594	0.221959	0.264113	0.212968	0.286441	0.290042	#N/A	0.252592	0.289903	#N/A	0.172205	0.0677937	#N/A	#N/A	0.0575314	#N/A	#N/A	#N/A	#N/A	0.154063	#N/A	39	ENSG00000280241		lncRNA	novel transcript, antisense to DCHS2
SHISA2	#N/A	#N/A	0.213775	0.142543	0.174397	0.166098	#N/A	0.179315	0.115275	0.206081	0.0860643	#N/A	0.0976754	#N/A	#N/A	#N/A	#N/A	#N/A	#N/A	#N/A	#N/A	#N/A	0.0466458	#N/A	0.0189928	#N/A	0.1635	0.141097	0.144345	#N/A	0.139251	#N/A	#N/A	0.106336	0.202137	0.0995718	0.162237	0.18023	0.142008	0.225836	0.292485	0.21676	#N/A	0.119761	0.0978857	0.0950356	0.167171	0.144077	0.145771	#N/A	0.251111	0.166032	0.104527	0.0813839	0.0986406	0.0573649	#N/A	0.0827353	0.0841683	#N/A	0.103588	#N/A	#N/A	39	ENSG00000180730	SHISA2	protein_coding	shisa family member 2 [Source:HGNC Symbol;Acc:HGNC:20366]
SLITRK5	#N/A	#N/A	0.201415	0.162827	0.171464	0.153488	0.107508	0.150951	0.139194	0.130808	0.102558	#N/A	#N/A	#N/A	0.0281156	#N/A	#N/A	#N/A	#N/A	#N/A	#N/A	#N/A	#N/A	#N/A	#N/A	#N/A	0.169277	0.158094	0.162997	0.0879039	#N/A	#N/A	#N/A	#N/A	0.230539	#N/A	0.226024	0.247311	0.20916	0.236521	0.275722	0.203207	0.255423	0.222853	0.203229	0.177597	0.218109	0.215075	#N/A	0.208761	0.251391	0.172871	0.117326	0.0808299	0.0997998	0.0450731	#N/A	0.0855364	0.0840044	#N/A	0.0958221	0.155475	0.120395	39	ENSG00000165300	SLITRK5	protein_coding	SLIT and NTRK like family member 5 [Source:HGNC Symbol;Acc:HGNC:20295]
THBS2	#N/A	#N/A	0.239579	0.20775	0.190126	0.182101	0.144469	0.19333	0.129363	0.128427	#N/A	0.106104	0.0548906	#N/A	#N/A	#N/A	#N/A	#N/A	#N/A	#N/A	#N/A	#N/A	#N/A	#N/A	#N/A	0.111479	0.198441	0.119441	0.179687	#N/A	0.218142	#N/A	0.111837	0.100036	0.247422	#N/A	0.243489	0.217233	0.256254	0.23854	0.254411	0.198738	0.280774	0.176455	0.229194	0.199745	0.506163	0.218892	#N/A	0.264598	0.219974	0.218722	0.143303	#N/A	0.108717	0.0724633	#N/A	0.079976	#N/A	#N/A	#N/A	0.170125	0.103866	39	ENSG00000186340	THBS2	protein_coding	thrombospondin 2 [Source:HGNC Symbol;Acc:HGNC:11786]
TMEM263	#N/A	#N/A	0.822225	1.22755	#N/A	#N/A	0.558949	1.11953	0.397697	1.42566	0.269338	0.472048	0.782134	#N/A	#N/A	#N/A	#N/A	#N/A	#N/A	#N/A	#N/A	#N/A	#N/A	#N/A	#N/A	0.23428	1.43783	0.857446	0.701342	0.0998327	0.66863	#N/A	0.735804	0.701426	1.8704	0.364245	2.5313	1.84118	1.73047	1.69337	1.53938	1.95229	1.32106	1.9464	1.43937	1.11652	1.35531	1.47761	#N/A	1.33925	1.25024	0.901938	0.801594	0.836745	0.444531	0.579277	#N/A	#N/A	#N/A	#N/A	0.83074	#N/A	#N/A	39	ENSG00000151135	TMEM263	protein_coding	transmembrane protein 263 [Source:HGNC Symbol;Acc:HGNC:28281]
TEX41	#N/A	#N/A	0.0676838	0.0246607	0.108653	0.134818	#N/A	0.00354714	0.0739958	0.181429	0.0314175	0.0490669	#N/A	0.262499	0.0140316	#N/A	#N/A	0.0232596	0.0072966	#N/A	#N/A	0.00595818	0.143951	#N/A	#N/A	0.0230929	#N/A	#N/A	#N/A	0.0721452	0.128998	0.0422114	0.0469794	0.0659899	0.13549	#N/A	0.389858	0.171183	0.218074	0.222197	0.175262	0.107939	1.91288	0.13508	0.108711	0.141455	0.384093	0.135446	0.0193101	0.0992766	0.133165	#N/A	#N/A	#N/A	#N/A	#N/A	#N/A	#N/A	#N/A	#N/A	#N/A	0.114436	0.122785	39	ENSG00000226674	TEX41	lncRNA	testis expressed 41 [Source:HGNC Symbol;Acc:HGNC:48667]
LAMC3	#N/A	#N/A	0.199776	0.210647	0.151349	0.193007	0.135729	0.142601	#N/A	0.144458	#N/A	0.115282	0.107797	#N/A	0.0527777	#N/A	#N/A	#N/A	#N/A	#N/A	#N/A	#N/A	#N/A	#N/A	#N/A	#N/A	0.122278	0.14344	0.163031	#N/A	0.294864	0.0602061	0.112026	#N/A	0.582049	0.114134	0.487016	0.515414	1.57458	0.343311	3.99791	0.21356	3.32496	0.178634	0.194348	0.0988174	2.08374	1.94494	#N/A	1.30158	0.684962	0.314489	0.0925676	0.0832782	0.1154	0.0765508	#N/A	#N/A	#N/A	#N/A	0.104755	0.136148	#N/A	39	ENSG00000050555	LAMC3	protein_coding	laminin subunit gamma 3 [Source:HGNC Symbol;Acc:HGNC:6494]
TVP23A	#N/A	#N/A	0.097085	0.0261947	0.0549698	0.102674	#N/A	0.0577106	#N/A	#N/A	0.0707893	#N/A	#N/A	0.0107447	0.0161248	#N/A	0.0119666	0.00935279	0.00862905	#N/A	0.0108779	0.00739089	#N/A	#N/A	#N/A	#N/A	#N/A	#N/A	#N/A	#N/A	0.0373779	0.0439845	0.064803	#N/A	0.338512	#N/A	0.334898	0.298515	0.474143	0.767253	2.68603	0.0342486	2.10852	0.0534544	0.0350705	0.0881223	0.69455	0.90466	0.0715431	0.921364	0.790019	0.0387353	0.0328793	0.0496131	0.0418989	0.0464538	#N/A	#N/A	#N/A	#N/A	#N/A	0.0777177	0.0673538	39	ENSG00000166676	TVP23A	protein_coding	trans-golgi network vesicle protein 23 homolog A [Source:HGNC Symbol;Acc:HGNC:20398]
#276649	#N/A	#N/A	0.0452561	0.018359	0.0727656	0.0715742	0.0579698	0.0154316	0.0630062	0.080022	#N/A	0.0217852	0.0442985	#N/A	#N/A	#N/A	0.00791237	#N/A	#N/A	#N/A	#N/A	#N/A	#N/A	#N/A	#N/A	#N/A	#N/A	#N/A	#N/A	#N/A	0.0110061	0.0182165	0.0340219	0.0456298	0.0386624	#N/A	0.034388	0.0388903	0.0478582	0.0366336	3.24411	0.0717659	1.18972	0.0254951	0.0367383	0.0527472	0.203321	0.0487134	#N/A	0.113448	0.0710718	0.0667469	0.0458156	0.0343903	0.0435845	0.0315595	#N/A	#N/A	0.0365577	#N/A	0.0478197	0.0409591	0.0368306	39	ENSG00000276649		lncRNA	novel transcript, antisense to SIRPA
SLC7A14-AS1	#N/A	#N/A	0.325057	0.00998328	0.0644452	0.0825436	0.0666443	#N/A	0.050706	0.29003	0.0110095	#N/A	#N/A	0.0542502	#N/A	#N/A	#N/A	0.036264	#N/A	#N/A	#N/A	#N/A	#N/A	#N/A	#N/A	0.0319414	#N/A	0.0597399	#N/A	#N/A	0.0389433	0.0167207	0.0272686	0.052714	0.84474	0.0217798	0.410327	0.0796	0.142606	0.0418441	3.0282	0.0527592	3.528	0.0666024	0.0360782	0.0837542	3.25118	2.09434	#N/A	3.09359	0.108146	0.632779	0.019331	#N/A	0.0653165	0.00716267	#N/A	0.0563608	0.0114652	#N/A	0.0201054	#N/A	#N/A	39	ENSG00000285051	SLC7A14-AS1	lncRNA	SLC7A14 antisense RNA 1 [Source:HGNC Symbol;Acc:HGNC:54092]
CTTNBP2	#N/A	#N/A	2.91436	2.60824	0.488986	0.449639	0.288719	#N/A	0.292701	1.87429	0.261114	#N/A	0.975224	#N/A	#N/A	#N/A	#N/A	#N/A	#N/A	#N/A	#N/A	#N/A	0.855466	#N/A	#N/A	#N/A	#N/A	#N/A	#N/A	#N/A	2.66733	#N/A	1.4844	0.365012	5.9909	0.165627	5.80523	0.333224	6.94469	5.91902	9.05727	0.469333	7.11054	6.28765	0.296893	0.493507	6.86094	7.0983	0.647589	6.60255	6.84937	3.8374	#N/A	0.294293	0.373446	0.164809	#N/A	0.262002	0.435307	#N/A	0.717225	0.255044	0.174134	39	ENSG00000077063	CTTNBP2	protein_coding	cortactin binding protein 2 [Source:HGNC Symbol;Acc:HGNC:15679]
PTGS1	#N/A	#N/A	0.172501	0.199376	0.164585	0.178252	0.11352	#N/A	0.13692	0.19177	0.109821	0.104536	0.0736481	#N/A	#N/A	#N/A	#N/A	#N/A	#N/A	#N/A	#N/A	#N/A	#N/A	#N/A	#N/A	#N/A	#N/A	#N/A	#N/A	#N/A	0.139201	0.0682563	0.0854057	0.10748	0.260716	0.105283	0.259887	0.267498	0.251594	0.263695	0.306113	0.2164	0.257462	0.241201	0.209386	0.200489	0.236248	0.249695	#N/A	0.261018	0.270532	0.149366	0.101011	0.0624081	0.107106	0.0591041	#N/A	0.085473	0.0909448	#N/A	0.123462	0.124424	#N/A	39	ENSG00000095303	PTGS1	protein_coding	prostaglandin-endoperoxide synthase 1 [Source:HGNC Symbol;Acc:HGNC:9604]
GJA1	#N/A	#N/A	#N/A	#N/A	#N/A	#N/A	#N/A	#N/A	#N/A	0.239989	#N/A	#N/A	#N/A	0.410672	#N/A	0.0652015	#N/A	#N/A	#N/A	#N/A	#N/A	#N/A	0.0395674	#N/A	#N/A	0.101209	0.161469	0.1432	0.187487	0.0554973	0.19647	0.0576839	0.0634941	0.104005	0.271294	0.111677	0.25101	0.279663	0.284871	0.280152	0.334083	0.246622	0.322797	0.250968	0.243051	0.207471	0.292229	0.277203	0.140102	0.25574	0.28255	0.454432	0.107624	0.0552481	0.0724481	0.0736306	#N/A	0.0526425	#N/A	#N/A	0.0880779	0.155132	0.108455	39	ENSG00000152661	GJA1	protein_coding	gap junction protein alpha 1 [Source:HGNC Symbol;Acc:HGNC:4274]
GRK5	3.65241	2.82585	0.728195	#N/A	0.920558	0.99102	1.63912	1.05249	#N/A	2.06368	1.65659	1.86654	#N/A	#N/A	#N/A	#N/A	#N/A	#N/A	#N/A	#N/A	#N/A	#N/A	#N/A	#N/A	#N/A	3.20078	2.04454	1.82689	2.16852	2.20499	1.27241	1.52926	1.94302	2.23287	8.34643	7.47308	6.74822	8.11662	6.22552	6.57885	8.35054	6.77753	7.5928	7.30832	7.25481	7.50644	7.29	7.74512	3.80079	7.31774	7.77299	#N/A	#N/A	#N/A	#N/A	#N/A	#N/A	#N/A	#N/A	#N/A	#N/A	2.06837	2.00911	38	ENSG00000198873	GRK5	protein_coding	G protein-coupled receptor kinase 5 [Source:HGNC Symbol;Acc:HGNC:4544]
RALGPS2	2.65938	#N/A	4.54229	4.64907	4.74846	5.75811	3.78466	3.69353	3.32241	2.2875	3.73808	2.7651	0.627817	#N/A	#N/A	#N/A	#N/A	#N/A	#N/A	#N/A	#N/A	#N/A	#N/A	#N/A	#N/A	0.92134	2.21468	3.23633	3.32079	#N/A	#N/A	#N/A	#N/A	#N/A	2.84468	2.27774	3.18606	2.96661	3.05759	2.92188	2.75663	2.60017	2.56551	2.92326	2.51955	3.31977	2.58432	2.57988	1.8081	2.43125	2.5401	#N/A	#N/A	#N/A	#N/A	#N/A	0.646653	#N/A	0.989834	#N/A	0.719249	2.39208	1.51899	38	ENSG00000116191	RALGPS2	protein_coding	Ral GEF with PH domain and SH3 binding motif 2 [Source:HGNC Symbol;Acc:HGNC:30279]
CD34	3.39392	0.713942	#N/A	#N/A	#N/A	#N/A	#N/A	#N/A	#N/A	#N/A	#N/A	#N/A	#N/A	#N/A	#N/A	#N/A	#N/A	#N/A	#N/A	#N/A	#N/A	#N/A	0.774042	#N/A	#N/A	5.20415	4.03753	4.5552	5.01925	#N/A	2.90543	2.43542	2.97638	3.03679	10.6266	7.44131	10.9435	11.0147	6.52605	7.02758	11.1772	10.5626	9.23553	6.42407	10.1534	7.41856	8.00919	9.14636	2.60256	8.7073	9.20215	3.66735	2.14381	2.52377	2.09598	2.40224	#N/A	2.43334	#N/A	0.292906	2.24118	4.00429	4.08665	38	ENSG00000174059	CD34	protein_coding	CD34 molecule [Source:HGNC Symbol;Acc:HGNC:1662]
GUCY1A2	2.10506	0.174532	1.32982	1.42017	1.09431	#N/A	0.890865	0.908574	#N/A	0.541228	#N/A	#N/A	#N/A	2.20276	#N/A	1.60178	0.365629	2.6876	2.00658	#N/A	#N/A	#N/A	0.914637	#N/A	#N/A	0.883087	1.89667	2.82277	4.10014	#N/A	#N/A	#N/A	0.592273	1.42864	6.61755	0.740078	4.72966	6.12345	4.63008	4.34056	5.70274	6.46467	5.34676	5.07793	5.757	4.21416	4.52572	5.058	1.45168	4.68028	5.56781	#N/A	#N/A	#N/A	#N/A	#N/A	#N/A	#N/A	#N/A	#N/A	#N/A	1.67014	#N/A	38	ENSG00000152402	GUCY1A2	protein_coding	guanylate cyclase 1 soluble subunit alpha 2 [Source:HGNC Symbol;Acc:HGNC:4684]
CPXM2	0.0968085	0.0730927	2.13465	#N/A	0.10458	#N/A	#N/A	#N/A	#N/A	0.683492	0.113263	#N/A	#N/A	1.52538	#N/A	#N/A	#N/A	#N/A	#N/A	#N/A	#N/A	#N/A	#N/A	#N/A	0.0425747	#N/A	0.121891	0.137604	0.143324	#N/A	2.22436	0.0690363	0.137831	0.125693	0.188061	0.104353	0.665636	0.221237	0.390709	0.255084	6.16077	0.200367	1.25078	0.197002	0.168321	0.117621	0.32383	0.21476	#N/A	0.418553	0.21601	2.90893	0.455297	#N/A	0.0986873	0.0646263	#N/A	0.0863067	#N/A	#N/A	0.175613	0.109511	#N/A	38	ENSG00000121898	CPXM2	protein_coding	carboxypeptidase X, M14 family member 2 [Source:HGNC Symbol;Acc:HGNC:26977]
TRIM22	2.41069	#N/A	#N/A	#N/A	0.973351	#N/A	1.01097	#N/A	#N/A	2.78183	1.94564	3.34823	#N/A	#N/A	#N/A	#N/A	#N/A	#N/A	#N/A	#N/A	#N/A	#N/A	#N/A	#N/A	#N/A	1.24229	#N/A	#N/A	#N/A	0.426875	#N/A	0.77721	0.795895	1.37992	11.5773	6.05382	7.67938	10.8696	7.31282	7.56687	10.435	10.34	8.77282	7.64913	7.59875	7.33451	7.58241	9.60137	4.23963	7.14747	9.428	1.14134	2.28904	1.10532	1.12898	2.3803	0.226245	1.55563	0.972459	0.250232	2.25131	#N/A	#N/A	38	ENSG00000132274	TRIM22	protein_coding	tripartite motif containing 22 [Source:HGNC Symbol;Acc:HGNC:16379]
CERCAM	0.111656	#N/A	3.64716	1.06406	0.214588	0.212404	0.215816	0.890803	0.223078	2.42456	0.172507	0.176797	0.725733	#N/A	#N/A	#N/A	#N/A	#N/A	#N/A	#N/A	#N/A	#N/A	#N/A	#N/A	#N/A	#N/A	0.576852	0.283854	0.223671	#N/A	#N/A	#N/A	#N/A	#N/A	0.297281	0.153571	4.87944	0.428765	5.19478	5.95311	7.29945	0.287715	6.65374	0.25995	0.840403	0.222045	5.76216	0.384439	0.364841	0.559316	0.661567	1.3089	1.19744	#N/A	#N/A	#N/A	#N/A	#N/A	0.334094	#N/A	0.270127	0.23385	0.120908	38	ENSG00000167123	CERCAM	protein_coding	cerebral endothelial cell adhesion molecule [Source:HGNC Symbol;Acc:HGNC:23723]
PTGDR2	0.0830434	#N/A	0.237586	0.0770582	0.109279	0.102325	0.0860659	0.0687736	#N/A	0.102708	0.0802949	0.0813774	#N/A	#N/A	0.027107	0.0214658	#N/A	0.0109725	#N/A	#N/A	#N/A	#N/A	0.0306853	#N/A	#N/A	#N/A	0.118701	#N/A	0.104697	#N/A	0.0986898	0.0570808	0.0677813	0.0818994	0.166701	#N/A	0.166653	0.167486	0.169854	0.168515	0.189158	0.145503	0.18343	0.157949	0.154535	0.140979	0.173828	0.16514	0.0992467	0.168136	0.169469	#N/A	#N/A	0.0597246	#N/A	#N/A	#N/A	#N/A	#N/A	#N/A	#N/A	0.109976	#N/A	38	ENSG00000183134	PTGDR2	protein_coding	prostaglandin D2 receptor 2 [Source:HGNC Symbol;Acc:HGNC:4502]
TMEM204	2.05127	0.252336	#N/A	#N/A	#N/A	#N/A	#N/A	#N/A	#N/A	#N/A	#N/A	1.40034	#N/A	#N/A	1.29904	1.2605	0.598462	#N/A	#N/A	#N/A	#N/A	#N/A	1.29662	0.0779083	#N/A	0.808764	4.34801	4.04069	2.90864	0.182424	2.66517	0.587475	3.22066	2.53497	7.33008	0.58546	8.2917	7.81998	5.87248	7.01388	8.71611	9.6074	8.47104	6.74397	6.77313	6.16825	7.96955	7.92268	3.79463	7.39752	7.53355	#N/A	1.39634	#N/A	#N/A	#N/A	#N/A	#N/A	#N/A	#N/A	1.86056	1.20423	0.948179	38	ENSG00000131634	TMEM204	protein_coding	transmembrane protein 204 [Source:HGNC Symbol;Acc:HGNC:14158]
PDE1A	1.3907	6.82835	5.24578	4.02992	5.67239	6.93711	4.27998	3.21329	3.83362	3.06346	4.16775	2.99315	#N/A	#N/A	#N/A	#N/A	#N/A	#N/A	#N/A	#N/A	#N/A	#N/A	#N/A	#N/A	#N/A	4.91646	6.03142	6.46591	6.97524	3.34054	#N/A	#N/A	0.610722	1.49449	7.21212	6.83257	6.59174	8.57965	7.69806	6.61935	7.91641	7.65459	8.80892	6.87437	7.74181	7.35299	7.74845	7.81929	2.70383	8.85816	7.23108	#N/A	#N/A	#N/A	#N/A	#N/A	#N/A	#N/A	#N/A	#N/A	#N/A	9.91662	5.70357	38	ENSG00000115252	PDE1A	protein_coding	phosphodiesterase 1A [Source:HGNC Symbol;Acc:HGNC:8774]
PHACTR1	1.49712	#N/A	#N/A	#N/A	#N/A	#N/A	#N/A	#N/A	#N/A	1.00759	#N/A	1.2164	#N/A	#N/A	1.34507	1.05827	0.584152	#N/A	#N/A	#N/A	#N/A	#N/A	0.753468	0.185979	#N/A	0.351282	#N/A	#N/A	#N/A	#N/A	1.83794	#N/A	1.77125	2.08957	2.35592	2.29713	2.80163	2.81979	2.66618	3.0953	2.6286	2.26584	2.4549	2.75497	2.74747	2.64826	2.41301	2.61908	1.50955	2.49577	3.13717	2.04671	#N/A	2.24125	1.47685	1.72214	#N/A	1.74041	0.811032	#N/A	1.61904	3.58642	0.632106	38	ENSG00000112137	PHACTR1	protein_coding	phosphatase and actin regulator 1 [Source:HGNC Symbol;Acc:HGNC:20990]
TRIM9	0.0477363	#N/A	0.189032	0.162638	0.171956	0.156372	0.102627	0.165602	0.0972455	0.108719	0.0689984	0.0735955	0.0319309	#N/A	#N/A	#N/A	#N/A	#N/A	#N/A	#N/A	#N/A	#N/A	#N/A	#N/A	#N/A	#N/A	0.127975	0.126444	0.160265	#N/A	#N/A	#N/A	#N/A	#N/A	0.679502	#N/A	0.607341	0.442657	0.349874	0.465106	1.95982	0.0855617	2.16032	0.125688	0.145187	0.098479	1.06713	0.915666	#N/A	0.604204	0.554596	0.162366	0.103347	0.0534031	0.0954008	0.0484806	#N/A	0.0786999	0.0803285	#N/A	0.0896706	#N/A	#N/A	38	ENSG00000100505	TRIM9	protein_coding	tripartite motif containing 9 [Source:HGNC Symbol;Acc:HGNC:16288]
MARVELD1	0.126696	0.0902216	3.37515	1.03313	0.255287	0.267343	0.128696	0.729509	0.188756	2.53328	0.164316	0.115208	#N/A	1.46988	#N/A	#N/A	#N/A	#N/A	#N/A	#N/A	#N/A	#N/A	#N/A	#N/A	#N/A	#N/A	0.873315	0.272953	#N/A	0.0761107	1.56822	#N/A	0.373259	0.137086	0.308853	0.169873	0.315412	0.325081	0.308129	0.297257	0.356206	0.292958	0.357466	0.301694	0.295671	0.267224	0.316237	0.318912	0.203169	0.307398	0.309191	#N/A	#N/A	#N/A	#N/A	#N/A	#N/A	#N/A	#N/A	#N/A	#N/A	0.237765	0.160282	38	ENSG00000155254	MARVELD1	protein_coding	MARVEL domain containing 1 [Source:HGNC Symbol;Acc:HGNC:28674]
DLGAP1	0.845115	0.172832	2.48988	#N/A	3.09249	3.14045	1.72784	1.88158	1.50714	2.08029	2.10061	1.4628	#N/A	#N/A	#N/A	#N/A	#N/A	#N/A	#N/A	#N/A	#N/A	#N/A	#N/A	#N/A	#N/A	1.79063	3.55478	2.36688	3.29396	#N/A	1.09358	#N/A	1.58714	1.60267	5.68986	3.68582	5.0536	6.54471	6.30201	5.54427	6.69006	6.79758	6.21425	5.5016	5.86416	5.51681	5.3238	5.42946	1.39601	5.83656	6.14343	#N/A	0.830285	#N/A	#N/A	#N/A	#N/A	#N/A	#N/A	#N/A	#N/A	2.2287	1.82075	38	ENSG00000170579	DLGAP1	protein_coding	DLG associated protein 1 [Source:HGNC Symbol;Acc:HGNC:2905]
DRAM1	0.710691	#N/A	#N/A	#N/A	#N/A	#N/A	#N/A	1.09903	#N/A	1.49745	0.620519	0.77432	0.773797	1.01656	#N/A	#N/A	#N/A	0.469758	0.123404	#N/A	#N/A	#N/A	1.35474	#N/A	#N/A	0.487527	#N/A	#N/A	#N/A	#N/A	1.1061	#N/A	1.29949	0.953888	2.47973	0.146126	3.21453	2.84491	3.63955	2.87435	2.24353	1.87979	3.1777	2.79891	4.35581	1.9723	3.39135	3.14675	#N/A	3.66259	2.08961	1.24018	2.33863	0.801447	0.852217	0.502964	#N/A	0.695541	#N/A	#N/A	1.56751	0.672703	#N/A	38	ENSG00000136048	DRAM1	protein_coding	DNA damage regulated autophagy modulator 1 [Source:HGNC Symbol;Acc:HGNC:25645]
LBH	0.215254	#N/A	2.43061	1.32115	0.479263	0.543693	0.366557	1.39276	#N/A	2.89547	0.367103	0.257702	#N/A	#N/A	1.74409	1.25421	#N/A	#N/A	#N/A	#N/A	0.0522444	#N/A	#N/A	#N/A	#N/A	#N/A	1.37405	0.356345	0.26717	0.0809446	2.6135	0.237413	1.65878	0.332201	0.352328	0.182918	0.34119	0.471969	5.69525	5.19521	0.491182	0.32171	8.0672	0.331454	0.325916	0.292407	0.477757	0.358764	0.853368	0.347917	0.356366	#N/A	#N/A	#N/A	#N/A	#N/A	#N/A	#N/A	#N/A	#N/A	#N/A	#N/A	#N/A	38	ENSG00000213626	LBH	protein_coding	LBH regulator of WNT signaling pathway [Source:HGNC Symbol;Acc:HGNC:29532]
PTPRE	1.09543	#N/A	1.80269	#N/A	1.84952	2.72475	1.95558	#N/A	1.13922	1.79643	1.72763	#N/A	#N/A	#N/A	#N/A	1.68466	1.16256	#N/A	#N/A	#N/A	1.03274	#N/A	#N/A	#N/A	#N/A	#N/A	#N/A	#N/A	#N/A	#N/A	#N/A	#N/A	#N/A	#N/A	7.60597	0.328842	5.84334	9.06806	6.30517	6.56733	8.67601	7.08852	7.45844	7.2914	7.25858	0.477227	6.36082	8.1737	4.11337	6.871	6.86977	4.7831	3.17304	2.83621	4.72523	3.60578	#N/A	3.5414	1.83122	0.266156	3.17037	0.956457	#N/A	38	ENSG00000132334	PTPRE	protein_coding	protein tyrosine phosphatase receptor type E [Source:HGNC Symbol;Acc:HGNC:9669]
IGSF21	0.0484357	#N/A	0.0550044	0.0851291	0.104902	0.103923	0.0560851	0.0414104	0.0913734	0.125206	#N/A	0.0429379	0.058739	#N/A	0.0140467	#N/A	0.0180255	#N/A	#N/A	#N/A	#N/A	#N/A	#N/A	#N/A	#N/A	#N/A	#N/A	#N/A	#N/A	#N/A	#N/A	#N/A	#N/A	#N/A	0.122818	#N/A	0.0692237	0.102143	0.108841	0.115494	0.12376	0.12258	0.12308	0.124422	0.116423	0.0855434	0.0608225	0.0870302	0.0718257	0.123849	0.094684	0.0575786	0.0539861	#N/A	0.0454028	0.0408571	#N/A	0.0490416	0.0259903	#N/A	0.0368537	0.104233	0.0669163	38	ENSG00000117154	IGSF21	protein_coding	immunoglobin superfamily member 21 [Source:HGNC Symbol;Acc:HGNC:28246]
TRABD2B	0.149071	#N/A	2.54957	0.751744	0.255953	0.336031	0.290889	#N/A	#N/A	1.03034	#N/A	0.246456	#N/A	#N/A	0.581573	#N/A	#N/A	#N/A	#N/A	#N/A	0.0580686	#N/A	#N/A	#N/A	#N/A	0.109849	0.234086	0.199681	0.181766	0.0598085	3.79213	0.246931	0.116087	0.133323	0.536543	0.115807	4.596	0.251157	0.403447	1.90097	8.47859	0.326536	6.15262	0.243392	0.249694	0.231316	6.37565	0.56346	0.265365	0.236938	0.577436	#N/A	#N/A	#N/A	#N/A	#N/A	#N/A	#N/A	#N/A	#N/A	#N/A	0.174434	0.103153	38	ENSG00000269113	TRABD2B	protein_coding	TraB domain containing 2B [Source:HGNC Symbol;Acc:HGNC:44200]
SEC24D	0.771947	0.239371	0.926218	1.30194	1.37806	#N/A	0.817393	0.941808	#N/A	1.84296	0.623439	0.689439	0.712912	#N/A	#N/A	#N/A	#N/A	#N/A	#N/A	#N/A	#N/A	#N/A	#N/A	#N/A	#N/A	1.13708	#N/A	0.77867	1.08062	#N/A	0.714429	#N/A	1.33992	1.59709	2.39853	1.20284	2.39713	2.01922	2.27953	2.13113	2.12966	2.05718	2.21971	1.85929	2.34412	2.54859	2.18571	2.29181	#N/A	2.04529	1.69827	#N/A	1.05707	#N/A	0.593647	#N/A	0.127894	#N/A	#N/A	#N/A	#N/A	0.73568	0.862207	38	ENSG00000150961	SEC24D	protein_coding	SEC24 homolog D, COPII coat complex component [Source:HGNC Symbol;Acc:HGNC:10706]
EMX2	0.0880726	#N/A	0.229797	0.197905	0.203079	0.202656	0.135809	0.171612	0.126783	0.204831	0.125341	0.119092	0.0915942	#N/A	#N/A	#N/A	#N/A	#N/A	#N/A	#N/A	#N/A	#N/A	#N/A	#N/A	#N/A	0.118865	0.179172	0.195841	0.200669	#N/A	0.476656	#N/A	0.0850548	0.112811	0.345608	0.108284	0.234561	0.357199	0.2662	0.253131	4.85886	0.226137	5.59815	0.237122	0.241844	0.206019	0.678944	0.519144	0.156284	0.249218	1.03508	#N/A	#N/A	#N/A	#N/A	#N/A	#N/A	#N/A	#N/A	#N/A	#N/A	0.156794	0.127293	38	ENSG00000170370	EMX2	protein_coding	empty spiracles homeobox 2 [Source:HGNC Symbol;Acc:HGNC:3341]
GASK1B-AS1	0.813176	0.331774	#N/A	0.933949	#N/A	#N/A	#N/A	1.19077	#N/A	1.75184	#N/A	0.897074	#N/A	#N/A	#N/A	#N/A	#N/A	#N/A	#N/A	#N/A	#N/A	#N/A	#N/A	#N/A	#N/A	5.34396	#N/A	0.896694	1.04868	0.292851	#N/A	#N/A	#N/A	#N/A	7.05698	0.779339	6.71862	10.4707	6.19256	6.62838	9.04349	6.96443	8.36603	5.95033	8.54995	7.00001	7.33417	9.7171	3.47429	6.79818	6.13708	4.63201	4.88329	2.69842	6.88153	4.10409	#N/A	2.93404	1.76358	0.168253	3.14818	4.68542	0.829342	38	ENSG00000248429	GASK1B-AS1	lncRNA	GASK1B antisense RNA 1 [Source:HGNC Symbol;Acc:HGNC:53132]
CNTN4	0.331983	#N/A	3.42082	2.74371	0.747082	3.32913	0.960493	1.08167	0.643777	1.30293	0.392116	#N/A	#N/A	1.47197	#N/A	#N/A	#N/A	#N/A	#N/A	#N/A	#N/A	#N/A	#N/A	#N/A	#N/A	0.442721	3.27973	0.68364	0.900757	#N/A	1.70633	0.398665	2.14493	1.13602	7.63682	0.192192	5.19721	7.48656	5.08421	5.34688	7.13243	0.945456	6.29741	4.66335	0.933313	0.281154	7.05766	6.19721	0.719848	6.83934	7.15225	#N/A	#N/A	#N/A	#N/A	#N/A	#N/A	#N/A	#N/A	#N/A	#N/A	0.811029	0.227554	38	ENSG00000144619	CNTN4	protein_coding	contactin 4 [Source:HGNC Symbol;Acc:HGNC:2174]
DLC1	#N/A	7.19011	0.819935	1.93505	0.989663	0.911483	1.26287	1.801	0.57344	1.49855	1.10547	1.06988	#N/A	#N/A	#N/A	#N/A	#N/A	#N/A	#N/A	#N/A	#N/A	#N/A	#N/A	#N/A	#N/A	3.83082	5.04999	5.13714	6.09995	#N/A	1.72008	1.19655	2.01842	2.5919	7.20683	6.53029	6.0315	8.18939	5.83672	6.26518	7.44726	9.16169	7.27506	6.01488	7.41832	7.39644	7.11886	7.23376	3.20895	7.03908	6.91531	#N/A	#N/A	#N/A	#N/A	#N/A	#N/A	#N/A	#N/A	#N/A	#N/A	5.14139	5.31981	38	ENSG00000164741	DLC1	protein_coding	DLC1 Rho GTPase activating protein [Source:HGNC Symbol;Acc:HGNC:2897]
CALCRL-AS1	#N/A	5.05093	0.857897	1.45251	1.32297	1.49807	1.15629	#N/A	1.06011	0.969712	2.16154	2.09752	#N/A	#N/A	#N/A	#N/A	#N/A	#N/A	#N/A	#N/A	#N/A	#N/A	#N/A	#N/A	#N/A	3.69052	1.84126	4.12492	3.23467	2.61592	#N/A	0.721641	0.607408	0.877297	2.37829	3.03663	2.8827	2.26002	2.9578	2.20457	1.77812	1.52281	2.89375	2.43975	3.3275	1.75406	2.55245	2.07482	1.89789	3.23005	1.74129	#N/A	0.589232	#N/A	#N/A	#N/A	#N/A	#N/A	#N/A	#N/A	#N/A	6.33573	5.81095	38	ENSG00000224063	CALCRL-AS1	lncRNA	CALCRL and TFPI antisense RNA 1 [Source:HGNC Symbol;Acc:HGNC:55863]
PLSCR4	#N/A	1.35325	1.05013	0.960239	1.4924	1.05231	0.822677	#N/A	#N/A	1.9836	1.26137	1.64201	#N/A	#N/A	#N/A	#N/A	#N/A	#N/A	#N/A	#N/A	#N/A	#N/A	#N/A	#N/A	#N/A	3.60062	5.25789	5.54704	4.65106	#N/A	#N/A	1.45764	0.766134	0.962541	8.19288	7.32388	8.17657	9.27368	7.12512	7.14739	9.80299	7.28171	8.814	7.06873	6.52698	6.90491	7.05667	8.36134	2.98369	7.79241	8.15808	#N/A	1.41136	#N/A	#N/A	#N/A	0.646881	#N/A	#N/A	#N/A	1.02599	8.50486	4.10912	38	ENSG00000114698	PLSCR4	protein_coding	phospholipid scramblase 4 [Source:HGNC Symbol;Acc:HGNC:16497]
CALCRL	#N/A	1.78337	#N/A	0.794397	#N/A	#N/A	#N/A	#N/A	#N/A	#N/A	#N/A	0.943072	#N/A	#N/A	#N/A	#N/A	#N/A	#N/A	#N/A	#N/A	#N/A	#N/A	#N/A	#N/A	#N/A	3.31561	2.36959	3.18427	2.37495	1.03185	3.2381	2.44109	3.11184	2.82934	6.97665	4.95802	6.04826	7.33286	6.76818	7.14987	7.62491	6.07314	7.63137	4.04976	6.19989	4.35981	6.54664	6.75722	2.79411	6.84321	5.97811	1.35989	1.15006	#N/A	1.48841	1.71001	#N/A	1.32174	0.790336	#N/A	1.7587	6.40071	5.77797	38	ENSG00000064989	CALCRL	protein_coding	calcitonin receptor like receptor [Source:HGNC Symbol;Acc:HGNC:16709]
ADAMTS12#151388	#N/A	0.852161	5.07433	4.4042	4.95001	4.27131	3.41046	3.29311	2.90856	2.89801	3.04612	2.64551	#N/A	#N/A	#N/A	#N/A	#N/A	#N/A	#N/A	#N/A	#N/A	#N/A	#N/A	#N/A	#N/A	5.33285	4.54974	4.96613	5.67415	1.111	2.75282	1.57612	3.11512	3.17859	7.77211	4.31845	7.48724	8.82485	6.39773	7.16585	8.12076	8.08139	8.55722	7.391	6.68649	5.87975	7.66548	8.22737	#N/A	8.19638	7.96844	#N/A	#N/A	#N/A	#N/A	#N/A	#N/A	#N/A	#N/A	#N/A	#N/A	5.23547	6.36388	38	ENSG00000151388	ADAMTS12	protein_coding	ADAM metallopeptidase with thrombospondin type 1 motif 12 [Source:HGNC Symbol;Acc:HGNC:14605]
EBF1	#N/A	2.09489	0.789394	1.55538	1.37148	1.41063	0.909971	#N/A	0.89045	2.30634	1.39664	2.3971	#N/A	#N/A	#N/A	#N/A	#N/A	#N/A	#N/A	#N/A	#N/A	#N/A	#N/A	#N/A	#N/A	5.58372	5.60634	5.60737	7.55127	4.48343	4.17673	2.50459	4.07702	4.30489	8.79343	6.94774	7.76698	9.84259	6.83919	7.98903	9.1511	8.90227	8.48761	7.06519	8.62212	8.21312	8.03229	9.05184	3.85359	8.06333	8.43899	#N/A	#N/A	#N/A	#N/A	#N/A	#N/A	#N/A	#N/A	#N/A	#N/A	6.71572	6.27435	38	ENSG00000164330	EBF1	protein_coding	EBF transcription factor 1 [Source:HGNC Symbol;Acc:HGNC:3126]
CYP7B1	#N/A	0.170179	4.49669	2.97545	0.502066	2.46017	0.605285	2.062	0.507766	2.73026	0.468469	#N/A	#N/A	#N/A	1.29969	#N/A	#N/A	#N/A	#N/A	#N/A	#N/A	#N/A	#N/A	#N/A	#N/A	0.668867	3.7786	0.357298	1.05866	#N/A	2.4364	0.467332	2.87374	1.24024	0.541742	0.308881	7.04109	0.545325	5.87468	6.74439	8.18107	5.33863	7.37893	7.39291	5.72134	1.32646	5.33538	6.1869	1.26754	6.50086	7.52206	#N/A	#N/A	#N/A	#N/A	#N/A	#N/A	#N/A	#N/A	#N/A	#N/A	0.529724	0.358521	38	ENSG00000172817	CYP7B1	protein_coding	cytochrome P450 family 7 subfamily B member 1 [Source:HGNC Symbol;Acc:HGNC:2652]
SRGAP1	#N/A	1.0215	0.772245	0.829471	#N/A	1.38285	0.964128	#N/A	#N/A	1.5656	1.41106	1.28475	#N/A	#N/A	#N/A	#N/A	#N/A	#N/A	#N/A	#N/A	#N/A	#N/A	#N/A	#N/A	#N/A	#N/A	#N/A	#N/A	#N/A	0.763872	0.833773	1.11717	1.00542	0.876484	4.83864	3.89991	3.8569	5.40145	3.55599	4.35976	5.42338	5.08673	3.50963	3.57304	3.22874	3.49964	3.12093	3.70982	#N/A	3.1347	4.51638	1.27396	1.25654	1.05608	1.76179	1.04485	#N/A	#N/A	0.937594	#N/A	1.70767	6.65475	4.52208	38	ENSG00000196935	SRGAP1	protein_coding	SLIT-ROBO Rho GTPase activating protein 1 [Source:HGNC Symbol;Acc:HGNC:17382]
PRICKLE2	#N/A	0.843353	#N/A	#N/A	#N/A	#N/A	1.27277	1.12812	#N/A	1.70378	#N/A	2.13032	#N/A	#N/A	0.695259	#N/A	#N/A	#N/A	#N/A	#N/A	#N/A	#N/A	#N/A	#N/A	#N/A	4.94263	4.65124	5.78491	5.2062	0.740213	#N/A	0.936413	#N/A	0.864355	7.41493	7.68412	6.46426	8.2515	6.42469	6.44757	8.48381	4.97391	8.38934	6.38491	6.83051	5.71	7.0902	7.27645	3.44274	7.08971	6.64771	0.767644	0.750096	#N/A	1.14513	1.04198	#N/A	0.881028	#N/A	#N/A	1.23686	6.17164	3.34107	38	ENSG00000163637	PRICKLE2	protein_coding	prickle planar cell polarity protein 2 [Source:HGNC Symbol;Acc:HGNC:20340]
EDNRB	#N/A	0.0915104	1.50333	0.37711	0.353304	0.238336	0.140436	0.795288	#N/A	0.700733	#N/A	#N/A	#N/A	#N/A	1.98724	0.447159	0.0990667	#N/A	#N/A	#N/A	0.0228739	#N/A	0.508807	#N/A	#N/A	0.133115	0.213481	0.199761	0.216416	#N/A	#N/A	0.0616828	0.261767	0.176327	0.259376	#N/A	0.26112	0.263985	0.252867	0.249839	0.28822	0.249714	0.269791	0.249567	0.244743	0.226852	0.269856	0.256109	0.183385	0.261494	0.265799	#N/A	#N/A	#N/A	#N/A	#N/A	#N/A	#N/A	#N/A	#N/A	#N/A	0.177774	0.133554	38	ENSG00000136160	EDNRB	protein_coding	endothelin receptor type B [Source:HGNC Symbol;Acc:HGNC:3180]
CNN3	#N/A	0.312031	3.2075	1.87782	3.60961	2.37955	2.32622	#N/A	2.04928	3.24922	2.27881	2.23506	#N/A	0.79827	0.983446	#N/A	#N/A	#N/A	#N/A	#N/A	#N/A	0.365722	0.991637	#N/A	#N/A	3.84741	5.6274	6.12156	5.62479	0.328667	#N/A	#N/A	#N/A	#N/A	10.3804	6.76223	8.20388	10.5825	7.21439	7.31036	9.39965	10.4228	11.3938	7.59921	8.56015	6.03207	10.9191	10.661	3.68194	10.5444	8.28511	#N/A	#N/A	#N/A	#N/A	#N/A	#N/A	#N/A	#N/A	#N/A	#N/A	4.2614	3.1321	38	ENSG00000117519	CNN3	protein_coding	calponin 3 [Source:HGNC Symbol;Acc:HGNC:2157]
CEP57L1	#N/A	0.453914	1.35048	1.49136	1.20884	2.14527	2.29082	1.39191	2.29385	#N/A	1.46695	1.75663	1.17357	0.850254	#N/A	#N/A	#N/A	#N/A	#N/A	#N/A	#N/A	0.945606	#N/A	#N/A	#N/A	1.05958	2.07456	1.95113	2.48759	#N/A	#N/A	#N/A	#N/A	#N/A	0.703407	#N/A	#N/A	0.730567	0.746164	#N/A	0.685826	#N/A	0.71899	0.706079	0.923088	#N/A	#N/A	0.871688	0.979748	0.933942	0.707738	0.917144	1.21932	1.22453	1.29852	1.4669	#N/A	0.941258	1.5272	#N/A	1.30768	3.69888	2.00112	38	ENSG00000183137	CEP57L1	protein_coding	centrosomal protein 57 like 1 [Source:HGNC Symbol;Acc:HGNC:21561]
NINL	#N/A	0.11453	4.12993	2.68273	0.262572	0.253383	0.277552	3.16791	0.170045	1.14121	0.248401	0.251363	0.909984	#N/A	#N/A	#N/A	#N/A	#N/A	#N/A	#N/A	#N/A	#N/A	#N/A	#N/A	#N/A	0.456989	2.55833	0.546925	0.26104	#N/A	#N/A	#N/A	#N/A	#N/A	1.46095	0.242791	0.794837	1.18016	1.40022	1.33094	0.979225	0.883915	1.03531	2.52261	1.87908	#N/A	0.767773	1.0179	0.870819	1.76694	1.9099	#N/A	0.798157	#N/A	0.353116	#N/A	#N/A	#N/A	0.382539	#N/A	0.505701	0.595639	0.179302	38	ENSG00000101004	NINL	protein_coding	ninein like [Source:HGNC Symbol;Acc:HGNC:29163]
ADCY5	#N/A	0.0946887	3.30661	1.58139	0.303386	0.332791	0.278591	1.50493	0.308276	1.1774	0.187794	#N/A	#N/A	#N/A	2.33218	0.794113	#N/A	#N/A	#N/A	#N/A	#N/A	#N/A	0.796962	#N/A	#N/A	#N/A	0.422134	0.270207	0.240317	#N/A	2.62046	#N/A	1.82475	0.380425	0.800776	0.147837	0.73766	0.403231	5.04754	5.40786	7.70987	0.267742	6.98388	0.853288	0.264524	0.250476	0.378205	0.282583	0.530271	5.54268	6.98498	#N/A	#N/A	#N/A	#N/A	#N/A	#N/A	#N/A	#N/A	#N/A	#N/A	0.196193	0.137987	38	ENSG00000173175	ADCY5	protein_coding	adenylate cyclase 5 [Source:HGNC Symbol;Acc:HGNC:236]
NAALAD2#077616	#N/A	0.102105	3.53438	0.667736	0.357515	0.272553	0.242706	0.949235	0.157617	3.10047	0.156783	0.150235	0.732829	#N/A	#N/A	#N/A	#N/A	#N/A	#N/A	#N/A	#N/A	#N/A	#N/A	#N/A	#N/A	0.164207	0.572143	0.212358	0.221027	0.0725805	#N/A	#N/A	#N/A	#N/A	5.385	0.161707	5.08874	6.60747	6.18581	5.49887	5.60914	5.63014	5.45531	4.07535	0.227357	0.237676	5.31854	5.4991	#N/A	4.95457	5.15773	#N/A	#N/A	0.48959	#N/A	#N/A	#N/A	#N/A	0.376868	#N/A	0.44116	0.18038	0.141514	38	ENSG00000077616	NAALAD2	protein_coding	N-acetylated alpha-linked acidic dipeptidase 2 [Source:HGNC Symbol;Acc:HGNC:14526]
BDH2	#N/A	0.26375	2.38765	1.94289	2.7223	2.18444	1.40528	1.3933	1.00198	1.1955	1.06691	1.61385	#N/A	#N/A	#N/A	#N/A	#N/A	#N/A	#N/A	#N/A	#N/A	#N/A	#N/A	#N/A	#N/A	1.75761	4.0513	3.67084	2.98519	0.263065	#N/A	#N/A	#N/A	#N/A	1.26146	1.01011	1.77833	1.67209	1.3849	1.359	1.43817	1.38116	1.11365	1.54003	1.25305	1.74244	1.32882	1.60588	1.34044	1.41305	1.57814	#N/A	#N/A	#N/A	#N/A	#N/A	#N/A	0.840277	2.00214	#N/A	1.19938	1.80038	1.45383	38	ENSG00000164039	BDH2	protein_coding	3-hydroxybutyrate dehydrogenase 2 [Source:HGNC Symbol;Acc:HGNC:32389]
PCOLCE2	#N/A	0.0723855	0.212729	0.187918	0.193552	0.193605	0.158669	0.1884	#N/A	0.479464	#N/A	#N/A	0.115264	#N/A	#N/A	#N/A	#N/A	#N/A	#N/A	#N/A	#N/A	#N/A	#N/A	#N/A	#N/A	0.120724	0.172778	0.119291	0.170175	#N/A	1.42707	#N/A	0.0838979	0.104267	0.232261	0.106344	0.208053	0.234849	0.216072	0.203886	0.486884	0.213297	0.247248	0.222989	0.217166	0.199124	0.213888	0.219405	0.176381	0.226219	0.209419	1.65617	0.62409	#N/A	0.0785016	#N/A	#N/A	#N/A	#N/A	#N/A	#N/A	0.1483	0.104898	38	ENSG00000163710	PCOLCE2	protein_coding	procollagen C-endopeptidase enhancer 2 [Source:HGNC Symbol;Acc:HGNC:8739]
EFEMP2	#N/A	0.0954962	1.20611	0.697896	0.350757	#N/A	0.136253	0.63946	0.142327	2.69641	0.105179	0.125759	#N/A	#N/A	#N/A	0.597226	#N/A	#N/A	#N/A	#N/A	#N/A	#N/A	0.6643	#N/A	#N/A	0.0993793	0.244961	0.229176	0.212698	#N/A	1.01655	0.0974394	0.558723	0.168847	3.72065	#N/A	4.37937	3.72538	0.960407	3.59183	3.57409	2.10128	4.82395	2.64032	0.919083	0.194814	4.64829	4.19951	0.169692	5.34745	2.99008	#N/A	#N/A	#N/A	#N/A	#N/A	#N/A	#N/A	#N/A	#N/A	#N/A	0.161918	0.155672	38	ENSG00000172638	EFEMP2	protein_coding	EGF containing fibulin extracellular matrix protein 2 [Source:HGNC Symbol;Acc:HGNC:3219]
ECM2	#N/A	0.383048	4.60274	3.37435	3.577	4.24487	2.99639	3.03926	4.02788	1.48937	3.79621	2.27868	0.888209	#N/A	0.661997	#N/A	#N/A	#N/A	#N/A	#N/A	#N/A	#N/A	#N/A	#N/A	#N/A	1.50327	2.65746	3.64228	3.26264	0.420188	#N/A	#N/A	#N/A	0.731774	1.64399	1.40691	2.43583	1.71696	1.79025	2.01981	1.84454	2.00423	1.4688	1.49513	1.59978	1.69439	1.35145	1.7593	1.59574	1.58189	1.90617	#N/A	#N/A	#N/A	#N/A	#N/A	#N/A	#N/A	#N/A	#N/A	#N/A	4.06735	1.02073	38	ENSG00000106823	ECM2	protein_coding	extracellular matrix protein 2 [Source:HGNC Symbol;Acc:HGNC:3154]
FBXO17#269190	#N/A	0.204244	4.7256	2.77646	3.71268	0.664558	2.53256	3.21021	0.819476	1.92555	0.810846	0.564982	0.992392	#N/A	#N/A	#N/A	#N/A	#N/A	#N/A	#N/A	#N/A	#N/A	0.881716	#N/A	#N/A	0.29941	4.45739	2.50393	1.05794	0.177937	#N/A	#N/A	#N/A	0.955416	4.19921	1.69154	3.03314	4.60327	3.2146	3.85034	4.01336	3.61843	2.96467	3.89833	3.20697	3.22448	3.09999	3.00571	2.38027	2.6392	3.91196	#N/A	#N/A	#N/A	#N/A	#N/A	#N/A	#N/A	#N/A	#N/A	#N/A	0.786381	0.353612	38	ENSG00000269190	FBXO17	protein_coding	F-box protein 17 [Source:HGNC Symbol;Acc:HGNC:18754]
CDON	#N/A	0.0889096	2.11594	#N/A	1.12654	0.570039	0.438587	0.970212	0.31312	1.85734	0.26091	0.290066	#N/A	#N/A	#N/A	#N/A	#N/A	#N/A	#N/A	#N/A	#N/A	#N/A	#N/A	#N/A	#N/A	0.30546	2.38768	0.274967	0.25613	0.105292	#N/A	#N/A	0.946059	0.517999	2.68963	0.328005	3.32327	3.14602	3.32928	3.09349	3.29857	3.78454	3.51043	2.52028	2.70181	1.78573	2.83757	3.15165	0.653998	2.54878	3.45939	#N/A	1.37912	0.620554	#N/A	#N/A	#N/A	#N/A	#N/A	#N/A	#N/A	0.345528	0.168118	38	ENSG00000064309	CDON	protein_coding	cell adhesion associated, oncogene regulated [Source:HGNC Symbol;Acc:HGNC:17104]
ADCY7	#N/A	#N/A	5.63801	4.39407	5.09404	5.39247	3.23247	4.65027	2.29557	3.881	0.881702	1.41494	3.22113	#N/A	#N/A	#N/A	#N/A	#N/A	#N/A	#N/A	#N/A	#N/A	#N/A	#N/A	0.39395	#N/A	#N/A	#N/A	#N/A	#N/A	#N/A	#N/A	#N/A	#N/A	7.60969	3.52576	5.1183	8.63721	6.10651	6.20928	8.4418	7.78246	6.74494	7.24262	5.82854	7.34653	6.57614	8.25275	2.68305	5.75452	6.50562	4.76461	3.63462	3.74865	3.49613	3.88416	0.124258	3.66594	3.75706	#N/A	4.7506	#N/A	#N/A	38	ENSG00000121281	ADCY7	protein_coding	adenylate cyclase 7 [Source:HGNC Symbol;Acc:HGNC:238]
AHI1	#N/A	#N/A	2.5764	1.48764	3.02096	2.9703	2.42531	1.00357	2.98133	0.922423	2.52399	2.00248	1.18569	#N/A	#N/A	#N/A	#N/A	#N/A	#N/A	#N/A	#N/A	#N/A	#N/A	#N/A	#N/A	1.13232	1.77956	1.47986	1.99435	#N/A	#N/A	0.702393	#N/A	0.800349	#N/A	#N/A	#N/A	0.580832	0.755153	#N/A	#N/A	#N/A	0.726247	0.980579	0.822426	0.662926	0.600608	0.633648	#N/A	0.819777	0.567453	0.986393	1.13178	1.1076	1.34969	1.26875	1.32098	1.82521	1.39044	#N/A	1.07231	2.39063	2.37574	38	ENSG00000135541	AHI1	protein_coding	Abelson helper integration site 1 [Source:HGNC Symbol;Acc:HGNC:21575]
FSTL3	#N/A	#N/A	4.88489	0.253504	0.228327	0.220293	0.19067	0.927606	0.146182	2.30801	0.14078	#N/A	0.430954	#N/A	#N/A	#N/A	#N/A	#N/A	#N/A	#N/A	#N/A	#N/A	#N/A	#N/A	#N/A	0.057651	0.279178	0.200998	0.208588	#N/A	#N/A	0.0876018	#N/A	#N/A	3.05616	#N/A	3.49588	3.09798	3.43645	3.24582	3.28333	1.04697	3.67536	2.43734	0.86881	0.239579	3.2747	3.24223	0.213646	3.80431	3.22189	2.6805	1.10637	#N/A	0.223612	#N/A	#N/A	#N/A	0.119329	#N/A	0.391779	0.188533	0.100767	38	ENSG00000070404	FSTL3	protein_coding	follistatin like 3 [Source:HGNC Symbol;Acc:HGNC:3973]
MMP19	#N/A	#N/A	0.93884	0.170262	0.173817	0.20285	0.153045	0.19062	0.135358	0.217254	0.130304	0.11725	0.108578	#N/A	#N/A	#N/A	#N/A	#N/A	#N/A	#N/A	#N/A	#N/A	#N/A	#N/A	#N/A	#N/A	#N/A	#N/A	0.15988	#N/A	0.962422	0.0663622	0.12962	0.11589	2.93709	0.141817	0.823679	1.12117	0.533305	0.581966	4.02676	0.196705	4.18151	0.217976	0.17814	0.192817	3.67682	2.64521	0.147965	2.98822	3.43311	1.55722	0.129184	#N/A	#N/A	0.0836322	#N/A	0.1031	#N/A	#N/A	0.133096	#N/A	#N/A	38	ENSG00000123342	MMP19	protein_coding	matrix metallopeptidase 19 [Source:HGNC Symbol;Acc:HGNC:7165]
CKS1B	#N/A	#N/A	0.162017	0.189059	0.146254	0.164267	0.130192	0.156803	0.133212	0.102502	0.102546	#N/A	0.0965572	#N/A	#N/A	#N/A	#N/A	#N/A	#N/A	#N/A	#N/A	#N/A	#N/A	#N/A	0.0180803	0.0864172	0.182013	0.160906	#N/A	#N/A	#N/A	0.0637021	0.0487594	0.0985538	0.187999	0.0980184	0.191966	0.221645	0.177405	0.187893	0.590954	0.162524	0.388306	0.152498	0.176129	0.130706	0.178758	0.157486	#N/A	0.190757	0.206139	0.113974	0.0958813	0.0673061	#N/A	0.067017	#N/A	#N/A	#N/A	#N/A	#N/A	0.112036	#N/A	38	ENSG00000173207	CKS1B	protein_coding	CDC28 protein kinase regulatory subunit 1B [Source:HGNC Symbol;Acc:HGNC:19083]
ADRA1B	#N/A	#N/A	0.163398	0.17994	0.174858	0.134469	0.11476	0.138702	#N/A	0.139676	#N/A	0.0880094	0.071405	#N/A	#N/A	#N/A	#N/A	#N/A	#N/A	#N/A	#N/A	#N/A	#N/A	#N/A	#N/A	0.0969891	0.182854	0.161797	0.157059	#N/A	#N/A	0.0508059	#N/A	#N/A	0.220703	0.0982758	0.205614	0.246358	0.191154	0.199839	0.240333	0.188684	0.255111	0.178561	0.21562	0.184558	0.460506	0.224195	0.16201	0.195109	0.215614	0.380904	0.0758257	#N/A	0.0666873	0.0574933	#N/A	#N/A	#N/A	#N/A	0.0591693	0.13543	0.0995492	38	ENSG00000170214	ADRA1B	protein_coding	adrenoceptor alpha 1B [Source:HGNC Symbol;Acc:HGNC:278]
#223930	#N/A	#N/A	0.134477	0.14431	0.147562	#N/A	0.127279	0.163746	#N/A	#N/A	0.0891265	#N/A	0.116126	#N/A	#N/A	0.0153159	#N/A	#N/A	#N/A	#N/A	0.0150906	#N/A	#N/A	#N/A	#N/A	#N/A	0.153208	0.153916	0.149059	#N/A	0.0891896	0.054796	0.095085	0.105858	0.201241	0.0884697	0.141047	0.189652	0.171757	0.174314	0.335991	0.174609	0.459089	0.211538	0.224375	0.180888	0.202139	0.204632	#N/A	0.191624	0.181057	0.202461	0.112953	#N/A	#N/A	0.0460751	#N/A	#N/A	0.0817521	#N/A	0.113637	0.137323	#N/A	38	ENSG00000223930		lncRNA	novel transcript, antisense to KCNMB2
SCPEP1	#N/A	#N/A	2.3699	2.47442	1.22756	1.2826	0.693728	1.33862	0.46958	1.07264	0.362853	0.522899	1.24359	1.39295	1.01681	0.974534	#N/A	0.73226	0.0728028	#N/A	#N/A	#N/A	#N/A	0.0324018	0.113816	0.787358	2.14733	0.754849	#N/A	#N/A	1.48832	0.213079	0.859291	0.855775	#N/A	#N/A	0.863691	#N/A	#N/A	0.965634	1.09457	1.21239	#N/A	#N/A	#N/A	#N/A	#N/A	0.811125	#N/A	#N/A	#N/A	1.3018	#N/A	0.889219	#N/A	0.50698	0.100014	0.775436	0.656766	#N/A	#N/A	0.574336	0.282706	38	ENSG00000121064	SCPEP1	protein_coding	serine carboxypeptidase 1 [Source:HGNC Symbol;Acc:HGNC:29507]
SLC16A7	#N/A	#N/A	2.59772	2.17363	2.89792	2.77281	2.31735	0.976233	3.95258	1.8039	1.6614	1.77195	1.30466	#N/A	#N/A	#N/A	#N/A	#N/A	#N/A	#N/A	#N/A	#N/A	#N/A	#N/A	#N/A	#N/A	0.718099	1.03457	1.42855	#N/A	1.13153	0.890889	1.4679	1.11185	#N/A	2.66662	1.42606	1.24941	2.9657	1.19156	#N/A	#N/A	4.91695	2.53041	4.78554	1.14517	3.20661	2.09808	#N/A	5.38195	#N/A	2.03758	0.514294	1.65239	2.13593	1.32841	#N/A	1.61449	1.58845	#N/A	1.98621	#N/A	#N/A	38	ENSG00000118596	SLC16A7	protein_coding	solute carrier family 16 member 7 [Source:HGNC Symbol;Acc:HGNC:10928]
TGIF1	#N/A	#N/A	2.38222	1.45772	0.338726	0.475171	0.207297	0.905862	0.173157	1.76847	0.131896	0.165667	1.11191	#N/A	#N/A	0.997442	#N/A	#N/A	#N/A	#N/A	#N/A	#N/A	#N/A	#N/A	#N/A	#N/A	#N/A	#N/A	0.294426	#N/A	#N/A	#N/A	#N/A	0.276643	2.25478	#N/A	2.42217	2.36172	2.36927	2.51048	2.28059	2.31451	2.71122	2.79364	2.7529	0.749075	2.86626	2.78018	0.339673	3.08385	2.7754	1.8873	1.74543	0.190549	0.192048	0.175515	#N/A	0.170652	0.21967	#N/A	0.417455	#N/A	#N/A	38	ENSG00000177426	TGIF1	protein_coding	TGFB induced factor homeobox 1 [Source:HGNC Symbol;Acc:HGNC:11776]
MEG9	#N/A	#N/A	0.125904	0.110948	0.0782648	0.100134	0.0797943	0.0845376	0.0673271	0.108807	0.0680798	0.0603021	0.0536448	#N/A	#N/A	#N/A	#N/A	#N/A	#N/A	#N/A	#N/A	#N/A	#N/A	#N/A	#N/A	#N/A	0.107854	0.0977381	0.100802	#N/A	#N/A	#N/A	#N/A	#N/A	0.128954	#N/A	0.106261	0.113926	0.127705	0.111808	0.126848	0.12078	0.118528	0.105319	0.118924	0.107468	0.0997931	0.114402	0.0957043	0.107597	0.121426	0.0823481	0.0601012	0.0480815	0.0616255	#N/A	#N/A	#N/A	0.051692	#N/A	0.066697	0.0767314	0.06667	38	ENSG00000223403	MEG9	lncRNA	maternally expressed 9 [Source:HGNC Symbol;Acc:HGNC:43874]
HUNK	#N/A	#N/A	0.0597163	0.116776	0.0768913	#N/A	0.102943	0.057016	0.0581319	0.1188	0.0699331	#N/A	#N/A	#N/A	#N/A	#N/A	#N/A	#N/A	#N/A	#N/A	#N/A	#N/A	#N/A	#N/A	#N/A	#N/A	0.120642	0.103517	0.1341	#N/A	#N/A	0.0466839	0.0204013	0.0611677	0.115218	#N/A	0.522767	0.122764	0.504574	0.0920943	4.11576	0.111456	2.73815	0.113327	0.0765513	0.12289	1.56764	1.65382	0.0711657	0.262701	0.224179	1.07406	0.0672364	#N/A	0.0561576	0.0483358	#N/A	0.0384448	0.0367832	#N/A	0.0880186	#N/A	0.0711722	38	ENSG00000142149	HUNK	protein_coding	hormonally up-regulated Neu-associated kinase [Source:HGNC Symbol;Acc:HGNC:13326]
LINCADL	#N/A	#N/A	0.0189091	#N/A	0.0362062	0.0348994	#N/A	0.00949852	#N/A	0.0265214	#N/A	#N/A	0.0238726	#N/A	0.0054598	#N/A	#N/A	0.0025199	#N/A	#N/A	#N/A	#N/A	0.0151881	#N/A	#N/A	0.023801	0.0391808	0.0338679	0.0347122	#N/A	0.030227	0.0137421	0.0229221	0.0218431	0.0483693	#N/A	0.0469346	0.049565	0.0496524	0.0404516	0.0554452	0.0452835	0.0525081	0.0457831	0.0440074	0.0381054	0.0507741	0.0489007	0.032323	0.0491129	0.0502512	0.0232816	0.0286088	0.0168801	0.0210211	#N/A	#N/A	#N/A	#N/A	#N/A	0.0230573	#N/A	#N/A	38	ENSG00000287148	LINCADL	lncRNA	lincRNA adipogenesis and lipogenesis associated [Source:HGNC Symbol;Acc:HGNC:53956]
THBS3	#N/A	#N/A	3.17776	1.8888	0.647074	0.65935	0.245413	1.0433	0.284805	#N/A	0.236436	#N/A	1.56884	#N/A	#N/A	#N/A	#N/A	#N/A	#N/A	#N/A	#N/A	#N/A	#N/A	#N/A	#N/A	0.385427	1.69107	0.70328	0.504803	0.0745758	#N/A	#N/A	#N/A	#N/A	1.71214	#N/A	1.67314	1.82373	1.61077	1.75556	1.72977	1.58708	1.46505	1.68319	1.43658	1.2889	1.31664	1.77923	0.757589	1.53867	1.79482	2.402	#N/A	0.459882	0.333682	0.374259	#N/A	0.223064	0.423532	#N/A	#N/A	0.238301	0.151389	38	ENSG00000169231	THBS3	protein_coding	thrombospondin 3 [Source:HGNC Symbol;Acc:HGNC:11787]
CACNB4	#N/A	#N/A	2.33687	1.20086	0.334579	0.503115	0.255904	0.848235	0.273056	1.23981	#N/A	#N/A	0.671487	#N/A	#N/A	#N/A	#N/A	#N/A	#N/A	#N/A	#N/A	#N/A	#N/A	#N/A	#N/A	#N/A	#N/A	#N/A	#N/A	#N/A	#N/A	0.112865	0.745245	0.334058	2.00683	#N/A	1.95212	2.14199	2.17546	1.68862	1.98557	2.27491	1.81632	2.17185	2.03339	1.45193	1.8048	2.21899	#N/A	2.08665	1.74453	1.61787	1.33494	0.515197	0.268949	0.264274	0.085837	0.223304	0.285029	#N/A	0.634727	0.357134	0.139553	38	ENSG00000182389	CACNB4	protein_coding	calcium voltage-gated channel auxiliary subunit beta 4 [Source:HGNC Symbol;Acc:HGNC:1404]
CRIP1	#N/A	#N/A	3.59139	#N/A	4.99439	2.07268	2.89484	#N/A	1.01037	2.76883	1.7058	0.710807	#N/A	1.9634	1.21261	1.41425	0.396012	2.34753	0.33225	#N/A	1.91954	#N/A	1.38279	#N/A	#N/A	1.09896	#N/A	#N/A	#N/A	#N/A	2.56073	0.811926	2.29116	3.48309	0.371004	0.378839	9.95477	0.372542	8.60587	7.50285	13.0499	0.352052	10.0566	0.59297	0.57215	0.44917	9.41873	0.374823	2.70316	10.1355	9.9211	#N/A	#N/A	#N/A	#N/A	#N/A	#N/A	#N/A	#N/A	#N/A	#N/A	#N/A	#N/A	38	ENSG00000213145	CRIP1	protein_coding	cysteine rich protein 1 [Source:HGNC Symbol;Acc:HGNC:2360]
LRRK1	#N/A	#N/A	0.888633	0.73863	1.04752	0.918937	#N/A	#N/A	0.341164	2.03196	0.424334	0.352534	0.759441	#N/A	#N/A	#N/A	#N/A	#N/A	#N/A	#N/A	#N/A	#N/A	#N/A	#N/A	#N/A	#N/A	#N/A	#N/A	#N/A	#N/A	#N/A	#N/A	#N/A	0.549311	3.75951	0.862787	2.67771	2.99063	3.21525	2.82721	2.98453	3.09365	2.92342	3.40849	2.95352	1.43782	2.53077	3.26005	0.992454	2.97603	3.49208	1.81918	2.62474	0.777474	0.478593	0.537981	0.0812067	0.48072	0.539693	#N/A	1.12329	0.263339	0.193844	38	ENSG00000154237	LRRK1	protein_coding	leucine rich repeat kinase 1 [Source:HGNC Symbol;Acc:HGNC:18608]
PLXDC2	1.7489	1.12333	#N/A	#N/A	#N/A	#N/A	#N/A	#N/A	#N/A	0.756096	#N/A	#N/A	#N/A	#N/A	#N/A	#N/A	0.775279	#N/A	#N/A	#N/A	#N/A	#N/A	#N/A	#N/A	#N/A	1.87288	0.698781	0.488219	#N/A	2.30908	#N/A	#N/A	#N/A	#N/A	4.25826	3.02711	3.46482	4.83456	2.99078	4.69516	6.24767	6.37336	2.62341	2.48412	2.49591	2.89507	1.85654	3.03003	2.9166	1.96214	5.4275	1.65315	2.9228	3.09589	2.15977	2.3111	1.45895	1.85626	1.28604	0.787241	2.56493	4.22578	4.65141	37	ENSG00000120594	PLXDC2	protein_coding	plexin domain containing 2 [Source:HGNC Symbol;Acc:HGNC:21013]
PRTFDC1	0.12279	#N/A	4.06724	0.456593	0.254542	0.25304	0.184683	0.444766	0.216045	3.15222	0.157219	0.151058	0.920836	#N/A	#N/A	#N/A	#N/A	#N/A	#N/A	#N/A	#N/A	#N/A	#N/A	#N/A	#N/A	0.123708	0.297902	0.498748	0.230997	#N/A	#N/A	#N/A	#N/A	#N/A	6.27076	0.16568	5.71576	0.624507	5.86933	0.443974	7.69213	0.278715	7.5354	0.405993	0.264784	0.232665	6.42457	1.32611	0.224781	6.28701	0.316043	#N/A	1.58619	#N/A	#N/A	0.225135	#N/A	#N/A	0.24117	#N/A	0.616562	#N/A	#N/A	37	ENSG00000099256	PRTFDC1	protein_coding	phosphoribosyl transferase domain containing 1 [Source:HGNC Symbol;Acc:HGNC:23333]
CDK8	1.76814	2.1806	2.3846	2.21003	2.642	3.65349	2.61223	1.99595	2.86772	0.717213	2.08287	1.80049	1.80866	#N/A	0.90489	0.668227	1.17671	#N/A	#N/A	#N/A	0.831706	#N/A	#N/A	#N/A	#N/A	1.17617	1.94007	2.22222	1.75089	2.02253	#N/A	#N/A	#N/A	#N/A	#N/A	#N/A	#N/A	#N/A	#N/A	#N/A	#N/A	#N/A	#N/A	#N/A	#N/A	0.539505	#N/A	#N/A	0.776976	0.552471	#N/A	1.38386	1.69749	1.8236	2.04328	1.58056	3.38049	1.9311	1.57129	1.95821	1.14298	2.14986	1.66217	37	ENSG00000132964	CDK8	protein_coding	cyclin dependent kinase 8 [Source:HGNC Symbol;Acc:HGNC:1779]
CAMK1D	2.0822	#N/A	1.57525	#N/A	1.7807	2.65814	2.40633	1.13651	1.37605	1.66344	1.99456	1.45904	0.810203	#N/A	#N/A	#N/A	#N/A	#N/A	#N/A	#N/A	#N/A	#N/A	#N/A	#N/A	#N/A	#N/A	#N/A	#N/A	#N/A	#N/A	2.42689	1.1085	2.43313	3.3302	6.27632	6.80621	5.70584	7.41711	5.50741	6.30747	7.60673	5.42427	6.83116	5.53573	6.7228	5.42485	6.09724	6.81463	1.75455	5.78048	6.88443	0.716739	#N/A	#N/A	1.42298	1.38599	1.1435	#N/A	#N/A	#N/A	1.60519	#N/A	#N/A	37	ENSG00000183049	CAMK1D	protein_coding	calcium/calmodulin dependent protein kinase ID [Source:HGNC Symbol;Acc:HGNC:19341]
AGAP1	1.26791	2.04332	#N/A	0.7374	#N/A	0.514202	1.05443	1.17496	#N/A	0.550573	#N/A	#N/A	#N/A	#N/A	#N/A	#N/A	#N/A	#N/A	#N/A	#N/A	#N/A	#N/A	#N/A	#N/A	#N/A	0.778731	1.58802	1.75678	3.1488	#N/A	0.669223	0.717607	1.02244	1.12466	0.969007	1.79155	0.629885	1.02496	0.71304	0.914011	1.01721	1.30798	0.742745	0.863243	0.88285	1.27862	0.820983	1.04769	1.61715	0.81643	1.1125	#N/A	0.693939	#N/A	#N/A	#N/A	1.88754	#N/A	#N/A	#N/A	0.498112	2.24948	0.877454	37	ENSG00000157985	AGAP1	protein_coding	ArfGAP with GTPase domain, ankyrin repeat and PH domain 1 [Source:HGNC Symbol;Acc:HGNC:16922]
MASP1	0.0797605	0.0956172	0.230145	0.208969	0.197609	0.198106	0.162908	0.172848	0.135235	0.822397	0.122023	0.122871	0.118871	#N/A	#N/A	#N/A	#N/A	#N/A	#N/A	#N/A	#N/A	#N/A	#N/A	#N/A	#N/A	0.109951	0.181923	0.137848	0.173192	#N/A	1.4273	0.0682431	0.351478	0.076367	#N/A	#N/A	#N/A	#N/A	1.13858	#N/A	#N/A	#N/A	#N/A	0.857504	0.962095	#N/A	0.994646	#N/A	#N/A	1.56597	#N/A	0.186057	0.142671	0.094001	0.120731	0.0670171	0.0683094	0.0938463	0.101609	#N/A	0.101191	0.149872	0.134711	37	ENSG00000127241	MASP1	protein_coding	MBL associated serine protease 1 [Source:HGNC Symbol;Acc:HGNC:6901]
TUB	0.0209889	#N/A	0.0909399	0.115203	0.115068	0.133907	0.0964784	0.0399394	0.0414709	0.273096	0.0747023	0.049282	0.0144104	#N/A	0.16019	#N/A	#N/A	#N/A	#N/A	#N/A	#N/A	#N/A	#N/A	#N/A	#N/A	#N/A	0.143658	0.124494	0.107908	#N/A	0.280086	0.0305879	0.0230136	#N/A	0.496954	#N/A	1.10975	1.23775	1.19349	0.92897	1.85074	0.172884	1.1376	0.463073	0.334772	0.0773502	1.37693	1.36284	#N/A	0.513783	1.31687	#N/A	0.094788	0.044041	#N/A	#N/A	#N/A	#N/A	#N/A	#N/A	0.0442873	#N/A	#N/A	37	ENSG00000166402	TUB	protein_coding	TUB bipartite transcription factor [Source:HGNC Symbol;Acc:HGNC:12406]
SHISA6	0.151721	0.077135	2.61708	1.46386	0.368062	0.232632	0.171656	1.08628	#N/A	1.55028	0.0855752	0.117064	#N/A	#N/A	#N/A	#N/A	#N/A	#N/A	#N/A	#N/A	#N/A	#N/A	#N/A	#N/A	#N/A	0.0712082	0.363602	0.142189	0.18234	0.0830544	2.01095	#N/A	0.481704	0.279345	0.205666	#N/A	5.19033	6.29444	0.486934	1.09566	6.55661	0.217505	7.72797	4.61933	0.220969	0.177809	5.34416	0.209848	0.127061	4.75628	0.568779	#N/A	#N/A	#N/A	#N/A	#N/A	#N/A	#N/A	#N/A	#N/A	#N/A	0.131762	0.113023	37	ENSG00000188803	SHISA6	protein_coding	shisa family member 6 [Source:HGNC Symbol;Acc:HGNC:34491]
CDH11	0.133633	0.0995475	4.46678	3.30336	0.400571	0.284706	0.214641	1.3363	0.203916	2.89303	0.264465	0.159033	#N/A	#N/A	1.1744	#N/A	#N/A	#N/A	#N/A	#N/A	#N/A	#N/A	#N/A	#N/A	#N/A	0.181408	0.380855	0.19719	0.221536	0.0867879	#N/A	#N/A	#N/A	#N/A	0.360347	0.117045	0.652884	7.98225	5.48152	5.87321	7.93737	0.251194	8.06604	4.05547	0.269807	0.258127	0.582729	4.62947	0.471843	6.86253	5.82686	#N/A	#N/A	#N/A	#N/A	#N/A	#N/A	#N/A	#N/A	#N/A	#N/A	0.19877	0.167433	37	ENSG00000140937	CDH11	protein_coding	cadherin 11 [Source:HGNC Symbol;Acc:HGNC:1750]
DBN1	0.259643	#N/A	#N/A	#N/A	#N/A	#N/A	#N/A	#N/A	#N/A	1.86574	#N/A	0.248336	#N/A	#N/A	#N/A	#N/A	#N/A	#N/A	#N/A	#N/A	#N/A	#N/A	#N/A	#N/A	#N/A	0.132732	0.80224	0.217422	0.238736	#N/A	2.94078	#N/A	0.802783	0.284042	6.54835	0.290992	7.22601	6.89954	6.20884	5.93612	6.70819	0.300869	8.47406	6.98128	4.08847	0.287727	6.80456	0.776107	0.702622	0.323193	6.16449	2.52588	1.52009	0.437563	0.319386	0.22021	#N/A	0.279095	0.353996	#N/A	0.516823	0.290144	0.140109	37	ENSG00000113758	DBN1	protein_coding	drebrin 1 [Source:HGNC Symbol;Acc:HGNC:2695]
PLXNC1	0.209457	#N/A	1.20247	1.6894	#N/A	0.853686	0.468745	1.44155	0.373609	1.02067	0.531951	0.274962	1.1913	#N/A	#N/A	#N/A	#N/A	#N/A	#N/A	#N/A	#N/A	#N/A	#N/A	#N/A	#N/A	#N/A	0.992912	0.487955	#N/A	#N/A	0.517331	0.262325	0.673376	0.415951	#N/A	0.548722	1.05313	0.562424	0.774828	#N/A	#N/A	#N/A	1.15065	1.35488	1.8999	#N/A	1.29001	0.931036	#N/A	1.62903	0.528808	2.85718	2.07555	0.420128	0.341574	0.183463	0.0794616	0.222908	0.613642	#N/A	0.978766	#N/A	#N/A	37	ENSG00000136040	PLXNC1	protein_coding	plexin C1 [Source:HGNC Symbol;Acc:HGNC:9106]
SNX33	0.0396631	#N/A	1.14237	0.327767	0.0825029	#N/A	0.0983164	0.376017	#N/A	0.27889	#N/A	#N/A	0.160789	0.910982	#N/A	0.188731	#N/A	#N/A	0.00938906	#N/A	#N/A	#N/A	0.246562	#N/A	#N/A	#N/A	0.160248	0.118988	0.209507	#N/A	0.714579	#N/A	0.222911	0.0936353	0.284845	0.138598	0.264566	0.253793	0.209467	0.37169	0.308661	0.251643	5.17457	0.244627	0.258753	0.190204	3.77248	0.714622	0.109639	0.22254	0.264265	#N/A	#N/A	#N/A	#N/A	#N/A	#N/A	#N/A	0.0562975	#N/A	#N/A	#N/A	0.11091	37	ENSG00000173548	SNX33	protein_coding	sorting nexin 33 [Source:HGNC Symbol;Acc:HGNC:28468]
#249837	0.0432258	#N/A	0.0885233	0.0768456	0.0705672	0.0689512	0.0560592	0.0527562	0.0604323	0.0455077	0.0449758	#N/A	0.0458071	#N/A	#N/A	#N/A	#N/A	#N/A	#N/A	#N/A	#N/A	#N/A	#N/A	#N/A	#N/A	0.0490462	0.0491485	0.0665738	0.068264	#N/A	#N/A	#N/A	0.0323548	#N/A	0.076618	#N/A	0.0267717	0.0923684	0.0754209	0.0812765	0.101393	0.0721303	0.0668334	0.0817293	0.0829495	#N/A	0.0490421	0.060249	#N/A	0.0687998	0.0659282	0.0461971	0.0406897	0.0330349	#N/A	0.0297104	#N/A	0.036585	#N/A	#N/A	0.0457898	0.0682763	#N/A	37	ENSG00000249837		lncRNA	novel transcript
WNT5B	0.109412	#N/A	1.52445	0.963235	0.456579	0.219245	0.186561	1.04127	0.158552	1.15821	#N/A	0.15045	0.582955	#N/A	#N/A	#N/A	#N/A	#N/A	#N/A	#N/A	#N/A	#N/A	#N/A	#N/A	#N/A	0.0582287	#N/A	#N/A	#N/A	#N/A	1.16401	#N/A	0.587163	0.388085	3.0952	0.150769	2.9849	3.17376	2.82709	3.32434	3.47489	3.07033	2.80526	2.88819	2.69918	1.47987	2.56969	2.66598	#N/A	2.4794	3.40025	#N/A	0.877362	0.289436	#N/A	0.343334	0.0707686	#N/A	#N/A	#N/A	0.409577	#N/A	0.0435888	37	ENSG00000111186	WNT5B	protein_coding	Wnt family member 5B [Source:HGNC Symbol;Acc:HGNC:16265]
COL4A2	#N/A	6.20525	#N/A	1.24742	#N/A	#N/A	#N/A	0.579556	#N/A	1.531	#N/A	0.810447	#N/A	#N/A	1.15473	#N/A	0.562706	#N/A	#N/A	#N/A	#N/A	#N/A	#N/A	#N/A	#N/A	4.78811	5.45149	4.82197	5.96167	3.7332	1.5969	0.956861	1.97409	2.57559	8.95547	6.73443	8.31009	9.33879	6.79568	6.77252	9.36736	7.61946	8.40499	6.53271	7.24239	7.40158	8.00606	9.36537	4.16399	7.84287	7.43136	#N/A	0.449657	#N/A	#N/A	#N/A	#N/A	#N/A	#N/A	#N/A	0.664331	5.4683	5.65809	37	ENSG00000134871	COL4A2	protein_coding	collagen type IV alpha 2 chain [Source:HGNC Symbol;Acc:HGNC:2203]
AGMO	#N/A	0.119429	#N/A	0.582164	#N/A	#N/A	#N/A	#N/A	#N/A	1.6057	0.363295	0.439226	#N/A	#N/A	0.427146	#N/A	#N/A	#N/A	#N/A	#N/A	#N/A	#N/A	#N/A	#N/A	#N/A	0.151131	0.350498	0.403933	0.30389	#N/A	3.35695	0.34431	0.757119	0.164465	0.294871	0.15508	7.0514	0.291666	6.45814	6.09285	8.8458	0.278156	8.56303	4.05005	0.24649	0.243091	7.24929	0.282503	0.554835	6.83359	7.38473	0.491471	#N/A	#N/A	0.600473	0.553476	#N/A	#N/A	#N/A	#N/A	0.555883	0.405662	0.232014	37	ENSG00000187546	AGMO	protein_coding	alkylglycerol monooxygenase [Source:HGNC Symbol;Acc:HGNC:33784]
EPS8	#N/A	2.49495	2.45748	0.884721	2.94318	2.93928	2.30572	#N/A	1.27802	1.06194	1.7907	1.07098	#N/A	#N/A	0.676054	#N/A	#N/A	#N/A	0.830981	#N/A	#N/A	#N/A	0.680605	#N/A	#N/A	2.1128	#N/A	#N/A	#N/A	2.13834	1.49519	#N/A	2.03589	2.21009	3.54873	3.06076	3.54211	3.82485	3.75112	3.71633	3.80197	3.64446	3.4728	3.25041	3.54242	3.51048	2.94966	3.50048	0.678515	3.18565	3.69134	#N/A	#N/A	#N/A	#N/A	#N/A	#N/A	#N/A	#N/A	#N/A	#N/A	3.91454	1.5374	37	ENSG00000151491	EPS8	protein_coding	epidermal growth factor receptor pathway substrate 8 [Source:HGNC Symbol;Acc:HGNC:3420]
#270792	#N/A	0.120464	#N/A	1.08028	#N/A	#N/A	#N/A	0.896771	#N/A	2.02049	0.354163	0.395399	#N/A	#N/A	#N/A	#N/A	#N/A	#N/A	#N/A	#N/A	#N/A	#N/A	#N/A	#N/A	#N/A	0.250577	1.54125	0.779238	0.790201	0.107962	0.919451	0.606848	#N/A	0.787755	6.11312	0.204023	5.94603	7.26509	6.89244	6.35237	6.41824	6.1691	7.12367	0.454021	6.05762	4.54286	5.92306	5.89328	1.3183	7.69775	6.15718	#N/A	1.85193	0.639909	0.60126	#N/A	#N/A	#N/A	#N/A	#N/A	1.4423	0.587988	0.179483	37	ENSG00000270792		lncRNA	novel transcript, antisense to JAG1
MEIS2	#N/A	0.129286	4.38392	2.22981	0.421349	0.347888	0.837935	1.80674	0.474459	2.22549	0.328319	0.284235	#N/A	#N/A	#N/A	#N/A	#N/A	#N/A	#N/A	#N/A	#N/A	#N/A	#N/A	#N/A	#N/A	#N/A	1.9374	0.410117	0.382555	#N/A	3.21119	0.279465	2.77746	0.447104	7.87306	0.172974	6.2211	7.55669	6.10388	5.51836	7.63195	6.09049	6.13153	5.66775	0.336812	1.04267	6.39484	6.76825	0.822183	6.14974	6.45293	#N/A	#N/A	#N/A	#N/A	#N/A	#N/A	#N/A	#N/A	#N/A	#N/A	0.450216	0.261441	37	ENSG00000134138	MEIS2	protein_coding	Meis homeobox 2 [Source:HGNC Symbol;Acc:HGNC:7001]
LINC01088	#N/A	0.247382	3.86145	2.99081	4.43168	5.23298	2.99074	2.05057	2.93003	1.42977	2.18145	1.26838	#N/A	#N/A	#N/A	#N/A	#N/A	#N/A	#N/A	#N/A	#N/A	#N/A	#N/A	#N/A	#N/A	0.937965	3.54996	3.67176	3.15292	#N/A	1.5625	1.14235	1.84372	2.43732	2.60702	1.5114	3.14611	2.79889	3.52214	3.13462	3.08571	2.70916	3.43988	4.00842	3.72595	2.22343	3.00356	3.30929	#N/A	3.65647	3.59445	#N/A	#N/A	#N/A	#N/A	#N/A	#N/A	#N/A	#N/A	#N/A	#N/A	4.42792	0.688266	37	ENSG00000249307	LINC01088	lncRNA	long intergenic non-protein coding RNA 1088 [Source:HGNC Symbol;Acc:HGNC:49148]
GPC6	#N/A	0.163895	4.63037	3.22062	4.76849	0.664073	0.383531	2.72337	2.09666	1.34968	0.513812	0.405617	#N/A	#N/A	#N/A	#N/A	#N/A	#N/A	#N/A	#N/A	#N/A	#N/A	#N/A	#N/A	#N/A	0.2208	4.53161	0.499329	0.43648	0.145413	#N/A	#N/A	#N/A	#N/A	4.80136	0.205375	3.94717	6.71285	4.00621	3.97002	6.08602	4.9014	5.7725	3.79561	4.96316	1.04257	5.05389	5.04361	#N/A	5.75494	5.86179	2.50399	#N/A	#N/A	0.834823	0.317572	#N/A	#N/A	#N/A	#N/A	#N/A	0.686456	0.262892	37	ENSG00000183098	GPC6	protein_coding	glypican 6 [Source:HGNC Symbol;Acc:HGNC:4454]
PTPN13	#N/A	0.250439	6.01146	3.8204	5.41171	5.17551	5.59828	3.05476	3.7966	3.46046	2.6625	1.70936	#N/A	#N/A	#N/A	#N/A	#N/A	#N/A	#N/A	#N/A	#N/A	#N/A	#N/A	#N/A	#N/A	3.33349	1.83385	1.49591	#N/A	0.293392	1.05228	0.556965	1.38656	1.3741	8.82455	0.741344	7.81443	0.622031	6.74044	7.44801	9.41351	8.96449	8.13419	6.66674	5.91508	6.2098	8.01161	8.84876	#N/A	9.10133	7.83541	#N/A	#N/A	#N/A	#N/A	#N/A	#N/A	#N/A	#N/A	#N/A	#N/A	1.90276	1.17054	37	ENSG00000163629	PTPN13	protein_coding	protein tyrosine phosphatase non-receptor type 13 [Source:HGNC Symbol;Acc:HGNC:9646]
CNTNAP1	#N/A	0.0837406	2.34464	0.882676	0.281766	0.433005	0.185063	0.756549	0.147471	#N/A	0.120998	0.174371	#N/A	1.16585	#N/A	#N/A	#N/A	0.133353	#N/A	#N/A	#N/A	#N/A	0.364876	#N/A	#N/A	#N/A	0.246451	0.188653	0.179609	#N/A	1.14244	#N/A	0.376516	0.18108	1.31041	#N/A	1.33935	1.91456	1.21484	1.73529	1.29572	1.40646	1.16146	1.23804	1.23712	0.592598	0.975515	1.59776	0.218618	1.34312	1.90684	#N/A	#N/A	#N/A	#N/A	#N/A	#N/A	#N/A	#N/A	#N/A	#N/A	0.162607	0.15703	37	ENSG00000108797	CNTNAP1	protein_coding	contactin associated protein 1 [Source:HGNC Symbol;Acc:HGNC:8011]
MIR497HG	#N/A	0.0895842	0.452923	0.162064	0.163477	0.12971	0.120723	0.114551	0.103283	0.091649	0.11283	0.099007	#N/A	#N/A	#N/A	#N/A	0.0161089	0.0269053	#N/A	#N/A	#N/A	#N/A	#N/A	0.0110541	#N/A	0.118293	0.170963	0.158021	0.110073	#N/A	#N/A	#N/A	#N/A	#N/A	0.259129	#N/A	0.224052	0.209813	0.420882	0.178938	4.48713	0.143414	5.49242	0.165751	0.179986	0.165114	0.17855	0.484414	0.0784454	0.168707	3.39421	#N/A	#N/A	#N/A	#N/A	#N/A	#N/A	#N/A	0.0719891	#N/A	#N/A	0.164155	0.15048	37	ENSG00000267532	MIR497HG	lncRNA	mir-497-195 cluster host gene [Source:HGNC Symbol;Acc:HGNC:39523]
IGFBP3	#N/A	0.0435353	#N/A	#N/A	#N/A	#N/A	0.052553	#N/A	#N/A	0.175151	#N/A	0.0316143	#N/A	1.61315	#N/A	#N/A	0.0147532	#N/A	#N/A	#N/A	#N/A	#N/A	0.040179	#N/A	#N/A	0.0796104	0.119141	0.131408	0.113136	#N/A	0.0580661	0.0456888	0.0494825	0.0689909	0.168124	0.0626681	0.168462	0.171166	0.171539	0.164293	0.189504	0.156081	0.185832	0.160223	0.156358	0.142971	0.175265	0.166676	0.0741503	0.165679	0.172923	1.32673	#N/A	#N/A	#N/A	#N/A	#N/A	0.0287321	#N/A	#N/A	0.0377918	0.11351	0.10104	37	ENSG00000146674	IGFBP3	protein_coding	insulin like growth factor binding protein 3 [Source:HGNC Symbol;Acc:HGNC:5472]
PARVA	#N/A	0.877977	0.978845	#N/A	1.05122	1.38995	1.38294	1.00966	1.15313	1.89239	1.25145	2.22802	#N/A	#N/A	#N/A	#N/A	#N/A	#N/A	#N/A	#N/A	#N/A	#N/A	0.783925	#N/A	#N/A	2.65206	4.69286	8.53589	5.4044	1.33766	#N/A	#N/A	0.98416	1.5498	7.63955	7.39751	6.76506	7.74258	6.55962	6.71529	7.88435	6.90352	8.10012	6.08537	7.32908	5.10025	6.8408	7.52616	3.25725	6.77258	6.88842	#N/A	#N/A	#N/A	#N/A	#N/A	#N/A	#N/A	#N/A	#N/A	#N/A	4.37351	2.31338	37	ENSG00000197702	PARVA	protein_coding	parvin alpha [Source:HGNC Symbol;Acc:HGNC:14652]
PCDH7	#N/A	0.0745062	2.91478	#N/A	0.194505	0.240011	0.194628	#N/A	0.131929	1.29463	0.0981311	0.14308	#N/A	#N/A	#N/A	#N/A	#N/A	#N/A	#N/A	#N/A	#N/A	#N/A	#N/A	#N/A	#N/A	#N/A	0.204751	0.200065	0.228211	0.0594029	#N/A	#N/A	#N/A	#N/A	2.60652	0.0835619	2.25909	3.45434	2.74463	3.00452	3.63044	3.43536	2.6566	2.34919	1.03611	0.336308	1.17916	2.49959	#N/A	2.75998	3.40779	2.87844	0.132761	#N/A	0.133094	0.0926766	#N/A	0.105561	0.16346	#N/A	#N/A	0.188685	0.122118	37	ENSG00000169851	PCDH7	protein_coding	protocadherin 7 [Source:HGNC Symbol;Acc:HGNC:8659]
LPIN3	#N/A	0.0815298	2.38786	1.15856	0.18309	0.233972	0.177299	0.632399	0.13602	3.10028	0.142233	0.121566	0.47322	#N/A	#N/A	#N/A	#N/A	#N/A	#N/A	#N/A	#N/A	#N/A	#N/A	#N/A	#N/A	0.0909286	0.437237	0.201159	0.19445	#N/A	#N/A	#N/A	#N/A	#N/A	0.284761	0.102694	0.735715	0.274446	0.653593	0.641264	8.96481	0.242651	7.89809	0.248686	0.233243	0.247337	5.67697	0.570308	0.168795	0.368661	6.52589	#N/A	#N/A	#N/A	#N/A	#N/A	#N/A	0.114834	#N/A	#N/A	0.431864	0.174976	0.124873	37	ENSG00000132793	LPIN3	protein_coding	lipin 3 [Source:HGNC Symbol;Acc:HGNC:14451]
ST3GAL5	#N/A	#N/A	2.61871	3.31623	2.56809	3.22621	2.75757	1.86545	5.09824	1.43531	3.72556	1.98847	1.56223	#N/A	#N/A	#N/A	#N/A	#N/A	#N/A	#N/A	#N/A	#N/A	#N/A	#N/A	#N/A	#N/A	#N/A	#N/A	#N/A	#N/A	#N/A	#N/A	#N/A	#N/A	1.64264	1.20331	1.80566	1.8784	1.53546	1.89333	1.71046	1.84731	1.21875	1.66794	1.18124	1.15912	1.17115	1.30376	1.27037	1.3144	2.47285	1.24358	2.70794	2.46908	2.10602	1.8593	0.183367	2.5686	1.86686	#N/A	1.25682	#N/A	#N/A	37	ENSG00000115525	ST3GAL5	protein_coding	ST3 beta-galactoside alpha-2,3-sialyltransferase 5 [Source:HGNC Symbol;Acc:HGNC:10872]
CLMN	#N/A	#N/A	1.49582	#N/A	1.33599	1.80962	1.70861	1.85316	#N/A	1.50198	1.07856	1.26847	#N/A	#N/A	0.95873	#N/A	#N/A	#N/A	#N/A	#N/A	#N/A	#N/A	#N/A	#N/A	#N/A	2.38917	3.21086	4.3635	2.6563	0.58922	2.26707	1.30712	2.32712	3.06248	5.6228	4.5771	5.21223	6.58924	4.32435	4.80398	7.12793	7.43302	5.3267	3.59875	4.06767	4.88282	4.13782	4.70375	3.31943	4.61681	6.79946	#N/A	#N/A	#N/A	#N/A	#N/A	#N/A	#N/A	#N/A	#N/A	#N/A	3.10309	4.23822	37	ENSG00000165959	CLMN	protein_coding	calmin [Source:HGNC Symbol;Acc:HGNC:19972]
SFRP2	#N/A	#N/A	0.143115	0.137046	#N/A	#N/A	0.108224	0.134518	0.116423	0.0699196	#N/A	0.0800446	0.0554038	#N/A	0.0424525	#N/A	#N/A	#N/A	#N/A	#N/A	#N/A	#N/A	#N/A	#N/A	#N/A	0.0587675	0.118611	0.10711	0.109722	#N/A	0.0695873	0.0564787	0.0703241	0.0682632	0.166042	#N/A	0.118156	0.169184	0.138845	0.13541	0.188088	0.155128	0.167597	0.157944	0.153669	0.139139	0.162023	0.154106	#N/A	0.155822	0.170687	#N/A	0.0342879	0.054958	#N/A	#N/A	#N/A	#N/A	0.0600132	#N/A	0.0829382	0.108769	#N/A	37	ENSG00000145423	SFRP2	protein_coding	secreted frizzled related protein 2 [Source:HGNC Symbol;Acc:HGNC:10777]
GLI1	#N/A	#N/A	0.107204	0.107557	0.104176	0.0766394	0.0836448	0.105907	0.0903106	0.069191	0.0700942	0.0615905	0.0467889	#N/A	#N/A	#N/A	#N/A	#N/A	#N/A	#N/A	#N/A	#N/A	#N/A	#N/A	#N/A	0.0546593	0.0796959	0.0997309	#N/A	#N/A	#N/A	#N/A	#N/A	0.0653889	0.120803	#N/A	0.0949468	0.107622	0.112882	0.121082	0.114952	0.122044	0.112843	0.110123	0.120605	0.109083	0.120373	0.106119	#N/A	0.120101	0.0970732	0.0450678	0.0303862	0.048945	0.0625315	#N/A	#N/A	0.0545591	0.048486	#N/A	0.0678199	#N/A	#N/A	37	ENSG00000111087	GLI1	protein_coding	GLI family zinc finger 1 [Source:HGNC Symbol;Acc:HGNC:4317]
PDZRN4	#N/A	#N/A	0.398258	0.277079	0.17219	0.207342	0.108744	0.251899	0.109011	#N/A	0.0735691	#N/A	#N/A	0.237384	#N/A	#N/A	#N/A	#N/A	#N/A	#N/A	#N/A	#N/A	#N/A	#N/A	#N/A	#N/A	0.15446	0.143324	0.211925	#N/A	1.25918	0.0774676	0.31438	0.128035	0.261942	0.101396	1.00414	0.262549	0.763572	0.222522	5.01859	0.237951	4.60198	0.152821	0.183163	0.171631	0.568713	0.243059	0.169484	0.503794	0.196266	1.89334	#N/A	#N/A	0.154332	#N/A	#N/A	#N/A	#N/A	#N/A	#N/A	0.160585	0.125413	37	ENSG00000165966	PDZRN4	protein_coding	PDZ domain containing ring finger 4 [Source:HGNC Symbol;Acc:HGNC:30552]
RASSF2	#N/A	#N/A	0.839715	0.12686	0.194423	0.145026	0.119253	0.163825	#N/A	0.53741	0.076205	0.103302	0.0778994	#N/A	0.413982	#N/A	#N/A	#N/A	#N/A	#N/A	#N/A	#N/A	#N/A	#N/A	0.0182788	#N/A	#N/A	#N/A	#N/A	#N/A	#N/A	#N/A	#N/A	#N/A	0.241262	0.131716	0.211497	0.256232	0.196329	0.263361	0.278781	0.234322	0.24717	0.241745	0.23555	0.200603	0.227021	0.248536	0.121277	0.20542	0.257466	2.92076	0.229978	0.0738338	0.0888363	0.0529373	#N/A	0.0895166	0.0910719	#N/A	0.081015	#N/A	#N/A	37	ENSG00000101265	RASSF2	protein_coding	Ras association domain family member 2 [Source:HGNC Symbol;Acc:HGNC:9883]
FGF10-AS1	#N/A	#N/A	0.144428	0.12396	0.114676	0.128657	0.103145	0.132492	#N/A	0.117599	#N/A	#N/A	#N/A	#N/A	#N/A	#N/A	#N/A	#N/A	#N/A	#N/A	#N/A	#N/A	#N/A	#N/A	#N/A	0.0917152	0.136612	0.124642	0.128309	#N/A	0.08944	0.0549492	0.0722981	#N/A	0.129967	0.0912251	0.150951	0.140981	0.161672	0.1603	0.334983	0.148827	0.307945	0.118166	0.148858	0.13519	0.111631	0.148284	#N/A	0.119476	0.157619	0.110075	0.0751512	#N/A	0.078323	0.047014	#N/A	#N/A	0.0659422	#N/A	0.0794475	0.106429	#N/A	37	ENSG00000248464	FGF10-AS1	lncRNA	FGF10 antisense RNA 1 [Source:HGNC Symbol;Acc:HGNC:49382]
ELANE#197561	#N/A	#N/A	0.0789777	0.0578134	0.0717677	0.0703949	0.0568701	0.0533817	0.0605723	0.0829202	0.0470908	0.0416841	#N/A	#N/A	#N/A	#N/A	#N/A	#N/A	#N/A	#N/A	#N/A	#N/A	#N/A	#N/A	#N/A	#N/A	#N/A	#N/A	#N/A	#N/A	0.0375856	#N/A	0.0207469	0.0448492	0.0923934	0.0487498	0.0862738	0.0941655	0.0857036	0.0833587	0.0957118	0.0860198	0.0911926	0.087685	0.0849091	0.0753279	0.095504	0.0931042	0.0664058	0.0934733	0.0829866	0.0448744	0.0448837	0.0337785	0.0426717	0.0317105	#N/A	0.0325239	0.0359177	#N/A	#N/A	#N/A	#N/A	37	ENSG00000197561	ELANE	protein_coding	elastase, neutrophil expressed [Source:HGNC Symbol;Acc:HGNC:3309]
SLC41A2	#N/A	#N/A	2.5065	1.75576	0.739748	0.267244	0.253861	0.96951	0.271274	1.17545	0.195162	0.237021	1.49282	#N/A	#N/A	#N/A	#N/A	#N/A	#N/A	#N/A	#N/A	#N/A	#N/A	#N/A	#N/A	0.125425	#N/A	#N/A	#N/A	#N/A	#N/A	#N/A	#N/A	#N/A	6.74683	0.312419	5.84909	0.468175	7.07135	6.62695	7.00115	4.31921	5.99375	4.46293	0.970907	0.345723	4.44247	6.42461	#N/A	6.81073	5.42613	3.12937	1.47888	#N/A	0.188106	0.349321	#N/A	0.216473	0.276314	#N/A	0.542015	0.372411	0.147797	37	ENSG00000136052	SLC41A2	protein_coding	solute carrier family 41 member 2 [Source:HGNC Symbol;Acc:HGNC:31045]
#249631	#N/A	#N/A	0.579067	0.115872	0.139205	#N/A	#N/A	#N/A	0.139608	0.172682	0.0981058	0.11471	0.109766	#N/A	#N/A	#N/A	#N/A	#N/A	#N/A	#N/A	#N/A	#N/A	#N/A	#N/A	#N/A	#N/A	#N/A	#N/A	0.146771	#N/A	0.324892	0.0611432	0.127238	0.073312	0.214866	0.115052	0.199221	0.232906	0.247603	0.237532	3.80375	0.199771	0.502593	0.222046	0.226807	0.2027	0.25633	0.222896	0.104435	0.224153	0.225298	1.26774	0.104708	#N/A	0.116515	0.0673055	#N/A	0.0864939	0.0616504	#N/A	#N/A	0.157489	#N/A	37	ENSG00000249631		lncRNA	novel transcript
LTBP1	2.61672	4.9252	1.43575	0.658572	0.953302	1.34937	2.22901	1.80529	1.48208	#N/A	1.31937	1.25131	1.64742	#N/A	0.710914	0.714409	#N/A	#N/A	#N/A	#N/A	0.744511	#N/A	#N/A	#N/A	0.656442	1.55857	3.81822	4.98274	4.47085	6.14552	#N/A	1.05866	#N/A	#N/A	#N/A	#N/A	#N/A	#N/A	0.562656	#N/A	#N/A	#N/A	0.567917	#N/A	0.654954	#N/A	#N/A	#N/A	#N/A	0.773956	#N/A	4.34634	#N/A	1.30145	3.70197	3.34836	#N/A	3.59578	1.71771	1.85972	1.6496	6.01273	3.72154	36	ENSG00000049323	LTBP1	protein_coding	latent transforming growth factor beta binding protein 1 [Source:HGNC Symbol;Acc:HGNC:6714]
DSCAML1	3.51574	0.436293	#N/A	1.22105	#N/A	#N/A	#N/A	2.66999	#N/A	1.68402	#N/A	1.48002	#N/A	#N/A	#N/A	#N/A	0.970085	#N/A	#N/A	#N/A	#N/A	#N/A	#N/A	#N/A	#N/A	1.50001	#N/A	1.90966	4.10894	0.531136	0.91558	#N/A	1.59068	1.14969	7.08378	5.92821	5.63055	7.82341	5.08746	5.81234	7.80053	6.04158	6.75431	5.55974	6.287	5.57852	6.55737	6.39721	2.90334	6.44675	7.43804	#N/A	1.19166	1.25439	#N/A	#N/A	0.276343	#N/A	#N/A	#N/A	#N/A	2.52041	2.25034	36	ENSG00000177103	DSCAML1	protein_coding	DS cell adhesion molecule like 1 [Source:HGNC Symbol;Acc:HGNC:14656]
FAM162B	0.0910323	#N/A	2.87633	0.411301	0.178612	0.16865	0.161253	0.286411	0.126892	2.98911	0.0724112	0.0818016	#N/A	#N/A	#N/A	#N/A	#N/A	#N/A	#N/A	#N/A	#N/A	#N/A	#N/A	#N/A	#N/A	0.105869	0.202529	0.184354	0.184497	0.078542	2.78173	#N/A	0.209872	0.102574	0.225199	#N/A	0.196537	0.221626	0.216497	0.459587	6.82949	0.206783	0.319083	0.18759	0.216826	0.202401	0.269784	0.229357	#N/A	0.268078	0.21313	#N/A	#N/A	#N/A	#N/A	#N/A	#N/A	#N/A	#N/A	#N/A	#N/A	0.153153	0.107136	36	ENSG00000183807	FAM162B	protein_coding	family with sequence similarity 162 member B [Source:HGNC Symbol;Acc:HGNC:21549]
NRK	0.0492121	#N/A	0.166855	0.0880755	0.129183	0.103372	0.0669489	0.0257147	0.112798	0.0941723	#N/A	0.0747126	#N/A	#N/A	#N/A	#N/A	#N/A	#N/A	#N/A	#N/A	#N/A	#N/A	#N/A	#N/A	#N/A	#N/A	0.163907	0.0908396	0.106615	#N/A	0.0968409	0.0549828	0.0836603	0.0746413	0.2059	0.129831	0.225328	0.20382	0.183202	0.187956	0.941043	0.187452	0.222018	0.122599	0.19745	0.141662	0.200966	0.205205	0.0943609	0.134562	0.216899	#N/A	#N/A	#N/A	#N/A	#N/A	#N/A	#N/A	#N/A	#N/A	0.0658921	0.107123	#N/A	36	ENSG00000123572	NRK	protein_coding	Nik related kinase [Source:HGNC Symbol;Acc:HGNC:25391]
C11orf80	0.455262	#N/A	0.8216	1.053	0.767229	1.17894	0.36492	#N/A	#N/A	1.65446	0.241955	0.140536	0.701104	0.675732	#N/A	#N/A	#N/A	#N/A	#N/A	#N/A	#N/A	#N/A	#N/A	#N/A	#N/A	0.164279	1.32611	0.752436	#N/A	#N/A	#N/A	#N/A	#N/A	0.253332	1.88879	0.117635	3.54191	4.30839	3.62175	3.25747	4.21444	1.96275	3.8319	4.06659	3.13738	0.735687	3.59812	3.58401	0.800071	3.82757	3.50935	1.22718	#N/A	0.391313	0.471633	#N/A	#N/A	#N/A	#N/A	#N/A	0.595026	#N/A	#N/A	36	ENSG00000173715	C11orf80	protein_coding	chromosome 11 open reading frame 80 [Source:HGNC Symbol;Acc:HGNC:26197]
PRRT2	0.0708794	#N/A	0.485687	0.158032	0.191022	0.187717	0.143808	0.204189	#N/A	0.297853	0.0801337	#N/A	#N/A	#N/A	#N/A	#N/A	#N/A	#N/A	#N/A	#N/A	#N/A	#N/A	#N/A	#N/A	#N/A	0.0650696	0.198905	0.168994	0.175434	0.0696676	0.652608	0.0679977	0.074613	0.0824765	0.373583	#N/A	0.19719	0.587724	3.19634	2.90521	4.76826	0.18273	4.25263	0.171803	0.187405	0.201886	4.55833	0.645299	0.181978	0.824149	3.61842	#N/A	#N/A	#N/A	#N/A	#N/A	#N/A	#N/A	#N/A	#N/A	#N/A	0.158443	0.12198	36	ENSG00000167371	PRRT2	protein_coding	proline rich transmembrane protein 2 [Source:HGNC Symbol;Acc:HGNC:30500]
GREB1L	1.11537	6.56727	8.71459	6.02464	5.88257	7.41948	6.19184	4.86397	6.03219	#N/A	4.06584	2.10307	3.46273	#N/A	#N/A	0.6528	0.916275	#N/A	#N/A	#N/A	#N/A	#N/A	#N/A	#N/A	0.588253	0.998277	4.8162	5.15437	5.58365	6.62243	2.14437	2.44961	2.52471	1.58584	#N/A	#N/A	#N/A	#N/A	#N/A	#N/A	#N/A	#N/A	#N/A	#N/A	#N/A	#N/A	#N/A	#N/A	#N/A	#N/A	#N/A	4.93536	3.81497	4.7715	7.75811	6.30897	3.36244	4.97513	4.75086	2.11174	1.28222	5.24105	3.11193	36	ENSG00000141449	GREB1L	protein_coding	GREB1 like retinoic acid receptor coactivator [Source:HGNC Symbol;Acc:HGNC:31042]
GLT8D2	0.232162	0.104961	3.89055	2.10907	0.233494	0.242422	0.198144	1.31922	0.167069	3.19264	0.146134	0.146043	0.931178	#N/A	#N/A	#N/A	#N/A	#N/A	#N/A	#N/A	#N/A	#N/A	#N/A	#N/A	#N/A	0.162119	0.267402	0.227262	0.234004	#N/A	#N/A	#N/A	0.672961	#N/A	4.36132	0.104918	5.50013	5.1173	5.71597	5.89237	5.37394	4.24123	5.0125	4.70058	4.00297	0.224496	4.94502	4.57011	#N/A	5.34648	5.76823	#N/A	#N/A	0.228925	#N/A	#N/A	#N/A	#N/A	#N/A	#N/A	#N/A	0.19512	#N/A	36	ENSG00000120820	GLT8D2	protein_coding	glycosyltransferase 8 domain containing 2 [Source:HGNC Symbol;Acc:HGNC:24890]
IL34	0.0394307	#N/A	2.06216	0.110463	0.126688	0.081706	0.0655022	0.290646	0.0357903	1.07161	0.0586092	#N/A	#N/A	#N/A	#N/A	#N/A	#N/A	#N/A	#N/A	#N/A	#N/A	#N/A	#N/A	#N/A	#N/A	0.0923679	0.11826	0.113735	0.128572	0.0553647	1.38511	#N/A	0.155364	0.0655545	1.09835	0.0667934	3.93389	0.268053	4.24069	4.57097	5.59735	0.489981	5.33481	2.59126	0.256	0.158295	4.17778	3.33041	#N/A	3.88267	3.73313	#N/A	#N/A	#N/A	#N/A	#N/A	#N/A	#N/A	#N/A	#N/A	#N/A	0.0696714	0.106318	36	ENSG00000157368	IL34	protein_coding	interleukin 34 [Source:HGNC Symbol;Acc:HGNC:28529]
ZDHHC9	0.11627	#N/A	#N/A	0.78407	0.384564	#N/A	#N/A	0.533502	#N/A	1.25224	#N/A	#N/A	#N/A	#N/A	#N/A	#N/A	#N/A	0.113988	#N/A	#N/A	#N/A	#N/A	#N/A	#N/A	#N/A	0.133101	0.244637	0.209852	0.199462	#N/A	1.01759	#N/A	0.327079	0.20078	2.31595	0.149101	3.2363	2.2673	2.44773	2.37426	2.08634	1.48267	2.20877	1.99484	1.6172	0.402345	2.19689	2.31882	0.210445	2.4119	2.16828	1.78161	1.53705	0.0980778	#N/A	#N/A	#N/A	0.0928014	0.104245	#N/A	0.227077	#N/A	#N/A	36	ENSG00000188706	ZDHHC9	protein_coding	zinc finger DHHC-type palmitoyltransferase 9 [Source:HGNC Symbol;Acc:HGNC:18475]
CCBE1	0.0412634	0.0690892	#N/A	0.0972459	0.0793709	#N/A	#N/A	0.0720812	#N/A	0.22526	#N/A	0.0801274	#N/A	#N/A	#N/A	#N/A	#N/A	#N/A	#N/A	#N/A	#N/A	#N/A	#N/A	#N/A	#N/A	#N/A	0.11012	0.130653	0.133897	#N/A	0.0897971	0.0440151	0.0451209	0.0493356	0.148419	#N/A	0.279312	0.120661	0.481682	0.170239	0.968869	0.139651	3.89056	0.153936	0.108885	0.142022	2.56451	0.103302	#N/A	0.315236	0.148646	0.931055	0.0697939	#N/A	0.0552327	0.0412258	#N/A	#N/A	0.0653959	#N/A	#N/A	0.133545	0.0971346	36	ENSG00000183287	CCBE1	protein_coding	collagen and calcium binding EGF domains 1 [Source:HGNC Symbol;Acc:HGNC:29426]
IGFBP5	#N/A	0.387811	5.66716	2.25191	0.973767	4.90211	2.30284	3.22851	2.53521	1.13707	4.11693	1.02941	#N/A	0.686502	0.456292	#N/A	#N/A	0.365668	#N/A	#N/A	#N/A	#N/A	#N/A	#N/A	#N/A	0.742424	0.599733	0.570572	0.399191	0.473678	#N/A	#N/A	#N/A	#N/A	1.49682	#N/A	2.28673	2.01159	0.698675	1.96144	2.21956	2.00069	#N/A	1.02585	0.925997	1.3659	0.849342	1.2765	1.14262	0.684844	2.43955	#N/A	#N/A	#N/A	#N/A	#N/A	#N/A	#N/A	#N/A	#N/A	#N/A	0.435979	0.736795	36	ENSG00000115461	IGFBP5	protein_coding	insulin like growth factor binding protein 5 [Source:HGNC Symbol;Acc:HGNC:5474]
FIGN	#N/A	0.638497	5.49557	4.49765	5.82007	5.18586	3.91369	3.54956	3.66095	1.48254	3.35487	1.23418	#N/A	#N/A	#N/A	#N/A	1.07192	#N/A	#N/A	#N/A	#N/A	#N/A	#N/A	#N/A	#N/A	3.2222	4.80786	4.95153	8.00531	0.673621	#N/A	#N/A	#N/A	#N/A	2.57417	1.22351	2.00232	2.17685	2.0249	2.10727	1.92757	1.99732	1.61005	2.48713	2.0552	2.03148	1.84267	1.63545	1.37887	1.91523	1.96144	#N/A	#N/A	#N/A	#N/A	#N/A	#N/A	#N/A	#N/A	#N/A	#N/A	3.11599	6.32914	36	ENSG00000182263	FIGN	protein_coding	fidgetin, microtubule severing factor [Source:HGNC Symbol;Acc:HGNC:13285]
MARK1	#N/A	0.155852	3.70635	1.71003	4.50824	1.17094	1.12491	2.82881	0.596844	1.43614	0.56628	0.730058	#N/A	0.700432	#N/A	#N/A	#N/A	#N/A	#N/A	#N/A	#N/A	#N/A	#N/A	#N/A	#N/A	0.852928	4.30803	3.35118	4.31133	0.195642	#N/A	#N/A	#N/A	0.541536	1.83684	0.083279	1.6269	1.80104	1.71916	1.64257	1.77063	1.82347	1.51564	1.78788	1.62431	1.68905	1.39617	1.61477	#N/A	1.73618	1.33733	#N/A	#N/A	#N/A	#N/A	#N/A	#N/A	#N/A	#N/A	#N/A	#N/A	0.773403	0.284785	36	ENSG00000116141	MARK1	protein_coding	microtubule affinity regulating kinase 1 [Source:HGNC Symbol;Acc:HGNC:6896]
NAV2	#N/A	0.636724	1.80831	#N/A	1.67688	2.89189	1.99016	#N/A	1.08365	#N/A	1.20563	#N/A	0.66286	#N/A	#N/A	#N/A	#N/A	#N/A	#N/A	#N/A	#N/A	#N/A	#N/A	#N/A	#N/A	#N/A	#N/A	#N/A	2.13351	0.620423	#N/A	#N/A	#N/A	#N/A	1.86841	1.23887	2.49963	2.42735	3.66715	2.08517	1.7872	1.27095	4.13567	2.08658	3.86593	2.58033	4.04118	3.39981	1.9742	4.57486	1.60686	3.5281	#N/A	1.6474	2.97986	2.13678	#N/A	2.07832	1.47126	#N/A	1.54869	2.68018	2.81269	36	ENSG00000166833	NAV2	protein_coding	neuron navigator 2 [Source:HGNC Symbol;Acc:HGNC:15997]
DYNC2H1	#N/A	0.250391	2.06188	1.44211	2.56862	1.98142	1.33693	0.847469	1.23672	2.42609	1.7422	2.43648	#N/A	#N/A	#N/A	#N/A	#N/A	#N/A	#N/A	#N/A	#N/A	#N/A	#N/A	#N/A	#N/A	1.59522	1.04378	1.895	2.44459	#N/A	#N/A	#N/A	#N/A	#N/A	5.6973	0.915396	5.62758	7.41231	5.39219	5.64916	6.80837	4.05633	6.38008	5.63528	5.73648	5.18593	4.85159	6.62607	1.9123	5.20446	5.46154	#N/A	#N/A	#N/A	#N/A	#N/A	0.254405	#N/A	#N/A	#N/A	0.773115	1.25212	1.6106	36	ENSG00000187240	DYNC2H1	protein_coding	dynein cytoplasmic 2 heavy chain 1 [Source:HGNC Symbol;Acc:HGNC:2962]
RHOB	#N/A	0.072193	#N/A	#N/A	#N/A	#N/A	0.0350575	#N/A	#N/A	0.494156	0.0383806	0.0279269	#N/A	1.3781	#N/A	#N/A	0.0100152	0.0436859	#N/A	#N/A	#N/A	0.00602929	0.131588	#N/A	#N/A	0.0698722	0.0632202	0.00208487	0.11212	#N/A	#N/A	0.0301479	0.089696	0.0474046	0.165831	0.0645609	0.164619	0.168621	0.154053	0.165149	0.193152	0.158959	0.16538	0.150124	0.133167	0.146321	0.143455	0.162795	0.0914699	0.151182	0.171356	#N/A	#N/A	#N/A	#N/A	#N/A	#N/A	#N/A	#N/A	#N/A	#N/A	0.018249	0.102893	36	ENSG00000143878	RHOB	protein_coding	ras homolog family member B [Source:HGNC Symbol;Acc:HGNC:668]
PIK3R1	#N/A	1.72762	2.16557	2.32678	2.20535	2.88344	1.98151	2.20335	2.3463	0.938784	2.88001	1.43654	0.689437	#N/A	#N/A	#N/A	#N/A	#N/A	#N/A	#N/A	#N/A	#N/A	#N/A	#N/A	#N/A	1.45899	0.797211	0.930022	1.00257	#N/A	#N/A	#N/A	#N/A	#N/A	1.0772	#N/A	1.1366	1.16477	0.824779	1.26747	1.22378	1.16996	0.598026	0.924251	0.694452	1.15397	#N/A	0.882688	#N/A	0.582947	1.52487	#N/A	1.17071	0.960962	#N/A	#N/A	1.52937	#N/A	0.81981	#N/A	0.622063	1.04216	#N/A	36	ENSG00000145675	PIK3R1	protein_coding	phosphoinositide-3-kinase regulatory subunit 1 [Source:HGNC Symbol;Acc:HGNC:8979]
TSPAN4	#N/A	0.316872	#N/A	1.38123	#N/A	#N/A	#N/A	#N/A	#N/A	1.37167	0.709921	0.810972	#N/A	#N/A	#N/A	#N/A	#N/A	#N/A	#N/A	#N/A	#N/A	#N/A	1.07986	#N/A	#N/A	1.89192	#N/A	0.946858	1.68424	#N/A	2.20204	0.828378	2.52038	2.13439	4.05116	2.38302	4.58976	4.33861	4.1894	4.03752	4.54841	3.85498	3.92529	3.06483	4.13652	3.78886	3.58045	4.08232	1.38294	3.7118	3.93292	0.755597	1.15054	#N/A	#N/A	0.857383	#N/A	#N/A	#N/A	#N/A	1.42764	5.03902	0.988365	36	ENSG00000214063	TSPAN4	protein_coding	tetraspanin 4 [Source:HGNC Symbol;Acc:HGNC:11859]
CYP4X1	#N/A	0.0903215	#N/A	1.62387	0.723744	#N/A	0.62596	2.43293	0.424039	1.69351	#N/A	0.443467	#N/A	#N/A	#N/A	#N/A	#N/A	#N/A	#N/A	#N/A	#N/A	#N/A	#N/A	#N/A	#N/A	0.351297	3.01483	0.648457	0.387773	0.080366	3.54413	0.332097	4.19256	1.24759	1.15666	0.793959	1.80755	1.75157	1.61238	2.0016	1.67347	1.09044	1.43892	1.1541	1.45151	1.04817	0.963102	1.62854	0.923341	1.76241	1.64478	#N/A	#N/A	#N/A	#N/A	#N/A	#N/A	#N/A	#N/A	#N/A	#N/A	0.278903	0.156782	36	ENSG00000186377	CYP4X1	protein_coding	cytochrome P450 family 4 subfamily X member 1 [Source:HGNC Symbol;Acc:HGNC:20244]
VSTM4	#N/A	0.126658	3.96617	1.64019	0.4023	1.17285	0.454772	2.1676	0.460663	2.1567	0.33932	0.204229	#N/A	#N/A	1.00543	#N/A	#N/A	#N/A	#N/A	#N/A	#N/A	#N/A	#N/A	#N/A	#N/A	0.53009	0.82159	0.574856	0.301541	0.101794	#N/A	#N/A	#N/A	#N/A	6.80539	0.175956	5.82678	6.01288	5.57054	5.73548	5.7749	4.59771	6.55771	4.86531	4.9358	1.70672	5.56103	5.80345	0.632976	5.43126	5.03469	#N/A	#N/A	#N/A	#N/A	#N/A	#N/A	#N/A	#N/A	#N/A	#N/A	0.273661	0.188563	36	ENSG00000165633	VSTM4	protein_coding	V-set and transmembrane domain containing 4 [Source:HGNC Symbol;Acc:HGNC:26470]
TNKS1BP1	#N/A	0.20126	1.36025	#N/A	1.23399	1.60527	0.878677	0.879919	0.852948	1.26409	0.803936	#N/A	0.846306	#N/A	#N/A	#N/A	#N/A	#N/A	#N/A	#N/A	#N/A	#N/A	#N/A	#N/A	#N/A	0.814937	4.54001	3.06977	0.669064	#N/A	0.831835	#N/A	#N/A	0.950336	3.17943	1.15244	2.92816	2.98697	2.41405	3.53789	3.63968	3.88825	1.98272	2.24246	2.16433	2.4317	1.66708	2.25598	2.66869	1.87257	4.00719	#N/A	#N/A	0.727066	#N/A	#N/A	#N/A	#N/A	#N/A	#N/A	#N/A	0.904133	0.429893	36	ENSG00000149115	TNKS1BP1	protein_coding	tankyrase 1 binding protein 1 [Source:HGNC Symbol;Acc:HGNC:19081]
LINC01140	#N/A	0.0784675	0.189169	0.154437	0.174905	0.167423	0.134828	0.126697	#N/A	0.171663	#N/A	0.0975396	0.079124	#N/A	#N/A	#N/A	#N/A	#N/A	#N/A	#N/A	#N/A	#N/A	#N/A	#N/A	#N/A	#N/A	0.180727	0.159521	0.165033	#N/A	0.101701	#N/A	0.0939872	0.0897675	0.232567	0.127451	0.243914	0.247653	0.25426	0.247384	0.288381	0.211005	0.270137	0.225234	0.182793	0.183069	0.261139	0.245615	#N/A	0.250272	0.25192	1.03772	0.104123	#N/A	#N/A	#N/A	#N/A	#N/A	#N/A	#N/A	#N/A	0.153409	0.118637	36	ENSG00000267272	LINC01140	lncRNA	long intergenic non-protein coding RNA 1140 [Source:HGNC Symbol;Acc:HGNC:27922]
KANK2	#N/A	0.393488	1.16394	1.28929	1.29737	1.13966	1.83584	1.78143	1.07548	2.09111	0.953121	1.98254	#N/A	#N/A	#N/A	#N/A	#N/A	#N/A	#N/A	#N/A	#N/A	#N/A	0.748187	#N/A	#N/A	3.55593	1.47031	2.73208	4.24232	#N/A	#N/A	#N/A	#N/A	#N/A	3.8771	5.27985	4.7856	4.96291	5.58269	5.3656	4.45401	4.03894	5.92514	4.73338	5.04231	3.63057	4.31659	4.87464	2.66305	5.61404	4.34742	#N/A	#N/A	#N/A	#N/A	#N/A	#N/A	#N/A	#N/A	#N/A	1.06347	7.25178	2.46202	36	ENSG00000197256	KANK2	protein_coding	KN motif and ankyrin repeat domains 2 [Source:HGNC Symbol;Acc:HGNC:29300]
SLC6A1	#N/A	0.0864753	0.94199	0.794804	0.250764	0.235456	0.199977	0.256621	0.195324	2.85314	0.147741	0.15512	#N/A	#N/A	1.96269	#N/A	#N/A	#N/A	#N/A	#N/A	#N/A	#N/A	#N/A	#N/A	#N/A	0.146582	0.26417	0.227037	0.227245	0.0759154	#N/A	#N/A	#N/A	#N/A	0.294902	0.112889	5.51822	0.296173	0.559321	0.891073	7.24876	0.286422	6.85234	0.273962	0.29045	0.263488	0.407811	4.39822	0.266175	0.340162	0.372182	#N/A	#N/A	#N/A	#N/A	#N/A	#N/A	#N/A	#N/A	#N/A	#N/A	0.220487	0.12543	36	ENSG00000157103	SLC6A1	protein_coding	solute carrier family 6 member 1 [Source:HGNC Symbol;Acc:HGNC:11042]
AHI1-DT	#N/A	0.0693252	2.09821	0.32946	0.167975	0.175297	0.163354	#N/A	#N/A	0.396637	0.109328	0.122049	#N/A	#N/A	#N/A	#N/A	#N/A	#N/A	#N/A	#N/A	#N/A	#N/A	#N/A	#N/A	#N/A	0.0977253	0.189603	0.0877195	0.133247	#N/A	#N/A	#N/A	#N/A	#N/A	3.31147	0.100657	3.64446	4.07706	4.74637	3.83754	4.27838	0.425907	5.16407	0.401629	0.422965	0.133827	4.26692	3.74144	0.113503	3.79697	3.03919	1.52505	0.693991	0.087245	0.111982	#N/A	#N/A	#N/A	#N/A	#N/A	0.113321	0.156938	#N/A	36	ENSG00000231028	AHI1-DT	lncRNA	AHI1 divergent transcript [Source:HGNC Symbol;Acc:HGNC:32526]
FHDC1	#N/A	0.0601921	0.229301	0.172465	0.131965	0.15141	0.148263	#N/A	#N/A	0.160249	#N/A	0.0904673	#N/A	#N/A	#N/A	#N/A	#N/A	#N/A	#N/A	#N/A	#N/A	#N/A	#N/A	#N/A	#N/A	0.0986729	0.190064	0.151612	0.140248	#N/A	0.156903	0.0570597	0.103092	0.113313	0.299463	0.0989343	0.675056	0.374986	0.304654	0.417723	4.27329	0.200103	4.39175	0.202331	0.161589	0.200672	1.38781	0.428551	#N/A	0.23956	0.551928	#N/A	#N/A	0.0727546	#N/A	#N/A	#N/A	#N/A	#N/A	#N/A	0.0763137	0.128627	0.124043	36	ENSG00000137460	FHDC1	protein_coding	FH2 domain containing 1 [Source:HGNC Symbol;Acc:HGNC:29363]
TENT5A	#N/A	#N/A	3.8991	2.59942	3.62281	4.12349	3.72165	2.49737	3.37379	1.11858	2.23745	0.936479	1.22647	#N/A	#N/A	#N/A	#N/A	#N/A	#N/A	#N/A	#N/A	#N/A	#N/A	#N/A	#N/A	1.09352	#N/A	#N/A	#N/A	#N/A	#N/A	0.824327	0.985759	0.939455	2.0734	1.4251	1.11372	1.78932	0.772345	1.62954	1.84609	2.40187	#N/A	1.09006	0.824802	3.2942	0.836915	1.2076	#N/A	0.697979	1.76267	#N/A	0.905931	#N/A	#N/A	1.41883	#N/A	#N/A	2.1314	#N/A	0.9051	2.90594	1.91557	36	ENSG00000112773	TENT5A	protein_coding	terminal nucleotidyltransferase 5A [Source:HGNC Symbol;Acc:HGNC:18345]
SHTN1	#N/A	#N/A	4.38878	2.62644	0.335114	0.346812	0.20738	3.41705	0.210469	2.2529	0.221663	#N/A	1.29096	#N/A	#N/A	#N/A	#N/A	#N/A	#N/A	#N/A	#N/A	#N/A	#N/A	#N/A	#N/A	#N/A	#N/A	#N/A	#N/A	#N/A	#N/A	#N/A	#N/A	#N/A	7.04212	0.224023	4.3793	6.79136	5.09824	5.70933	6.87694	6.30885	5.02741	4.54029	5.0704	0.335086	4.93817	5.55938	0.657818	5.30355	5.56139	1.45451	2.36971	0.853754	0.357778	0.710735	#N/A	0.318659	#N/A	#N/A	0.763611	0.322167	0.242598	36	ENSG00000187164	SHTN1	protein_coding	shootin 1 [Source:HGNC Symbol;Acc:HGNC:29319]
MUSK	#N/A	#N/A	0.247598	0.166005	0.226896	0.227092	0.158347	0.2026	#N/A	#N/A	0.125273	#N/A	#N/A	#N/A	#N/A	#N/A	#N/A	#N/A	#N/A	#N/A	#N/A	#N/A	#N/A	#N/A	#N/A	0.119909	0.209772	0.175803	0.195418	0.060281	#N/A	#N/A	#N/A	#N/A	0.358107	0.108715	0.806106	0.945322	1.76781	1.26523	4.25596	0.318714	2.41238	#N/A	0.285062	0.146289	1.25364	2.37626	#N/A	0.453898	0.504481	2.9151	0.165844	0.0796894	0.118086	0.0332206	#N/A	0.0711286	0.0883148	#N/A	0.0773923	0.190072	#N/A	36	ENSG00000030304	MUSK	protein_coding	muscle associated receptor tyrosine kinase [Source:HGNC Symbol;Acc:HGNC:7525]
C8orf34	#N/A	#N/A	3.46298	0.646526	0.193795	0.175226	0.16351	0.52415	0.150627	2.12901	0.143238	0.12817	#N/A	#N/A	#N/A	#N/A	#N/A	#N/A	#N/A	#N/A	#N/A	#N/A	#N/A	#N/A	#N/A	0.153855	0.346741	0.245803	0.229707	#N/A	2.31156	0.0849013	0.209025	0.17291	0.270247	0.137083	0.333905	0.303633	4.99764	5.16203	7.25481	4.00436	7.37503	1.11745	0.284072	0.253269	6.65035	0.295462	#N/A	0.761531	5.84545	#N/A	#N/A	#N/A	#N/A	#N/A	#N/A	#N/A	#N/A	#N/A	#N/A	0.203718	0.149381	36	ENSG00000165084	C8orf34	protein_coding	chromosome 8 open reading frame 34 [Source:HGNC Symbol;Acc:HGNC:30905]
TMEM45A	#N/A	#N/A	0.205406	0.196578	0.17793	0.16686	0.131372	0.187774	0.136467	0.106857	#N/A	#N/A	0.0741606	#N/A	#N/A	#N/A	#N/A	#N/A	#N/A	#N/A	#N/A	#N/A	#N/A	#N/A	#N/A	0.092488	0.185346	0.161136	0.165425	0.0736112	#N/A	#N/A	#N/A	#N/A	0.234321	0.0838367	0.194855	0.246691	0.25388	0.192319	1.40515	0.207178	0.218926	0.19453	0.176293	0.165858	0.295065	0.196198	#N/A	0.19965	0.202854	0.213816	#N/A	0.0690315	0.0822217	0.0645533	#N/A	#N/A	#N/A	#N/A	#N/A	0.151429	0.107447	36	ENSG00000181458	TMEM45A	protein_coding	transmembrane protein 45A [Source:HGNC Symbol;Acc:HGNC:25480]
BCAT1	#N/A	#N/A	0.654534	0.229493	0.216386	0.181732	0.16717	0.195991	0.157313	#N/A	0.119866	0.0979096	0.198366	#N/A	#N/A	#N/A	#N/A	#N/A	#N/A	#N/A	#N/A	#N/A	#N/A	#N/A	#N/A	#N/A	#N/A	#N/A	#N/A	#N/A	#N/A	#N/A	#N/A	#N/A	0.25443	0.130918	1.7988	0.274783	0.850112	1.62117	7.13102	0.241584	6.10315	0.238145	0.252749	0.152344	4.13437	0.3924	#N/A	0.48122	0.942726	0.561209	0.260985	0.0948656	0.112293	0.0689502	#N/A	0.0876511	0.0828736	#N/A	0.11588	0.173094	0.123886	36	ENSG00000060982	BCAT1	protein_coding	branched chain amino acid transaminase 1 [Source:HGNC Symbol;Acc:HGNC:976]
ST3GAL4	#N/A	#N/A	1.17578	#N/A	0.583552	0.602101	0.199622	1.42503	#N/A	1.5799	#N/A	0.242856	#N/A	#N/A	#N/A	#N/A	#N/A	#N/A	#N/A	#N/A	#N/A	#N/A	#N/A	#N/A	#N/A	0.199965	0.773818	0.43857	0.597247	#N/A	2.63659	0.145644	1.99052	0.200298	3.2256	0.192658	3.14786	4.25329	3.75336	4.11115	3.88726	5.3608	3.48528	3.03116	3.07652	0.55744	3.12025	3.52297	#N/A	3.39259	3.96717	0.899068	0.785248	#N/A	#N/A	#N/A	#N/A	#N/A	0.349176	#N/A	0.433493	0.340665	#N/A	36	ENSG00000110080	ST3GAL4	protein_coding	ST3 beta-galactoside alpha-2,3-sialyltransferase 4 [Source:HGNC Symbol;Acc:HGNC:10864]
TP53I13	#N/A	#N/A	6.21254	1.75643	0.27851	0.278982	0.228133	1.88495	0.208225	1.90925	0.176054	0.17343	1.58242	#N/A	#N/A	#N/A	#N/A	#N/A	#N/A	#N/A	#N/A	#N/A	#N/A	#N/A	#N/A	#N/A	#N/A	#N/A	#N/A	#N/A	#N/A	#N/A	#N/A	#N/A	2.55602	#N/A	3.41347	2.51695	2.58727	2.26934	2.24766	2.72844	1.9637	2.12962	1.61467	1.51709	1.93132	2.16927	0.834248	2.0218	2.49056	2.07563	2.12408	0.693989	0.393473	0.265141	0.0916778	0.156097	0.261466	#N/A	0.63154	#N/A	#N/A	36	ENSG00000167543	TP53I13	protein_coding	tumor protein p53 inducible protein 13 [Source:HGNC Symbol;Acc:HGNC:25102]
#235725	#N/A	#N/A	0.17068	0.170989	0.129046	0.14473	0.0563685	0.139895	#N/A	0.0724482	#N/A	#N/A	0.0476869	#N/A	#N/A	#N/A	#N/A	#N/A	#N/A	#N/A	#N/A	#N/A	#N/A	#N/A	#N/A	0.0844534	0.162051	0.0838617	0.144578	#N/A	0.0643204	#N/A	0.0720569	0.0732854	0.15653	0.0962462	0.144207	0.138207	0.177806	0.151113	0.409006	0.151793	0.429569	0.117384	0.169983	0.106065	0.160312	0.147455	0.137365	0.166044	0.113073	0.392444	0.102954	0.0598512	#N/A	#N/A	#N/A	#N/A	#N/A	#N/A	0.0614668	#N/A	#N/A	36	ENSG00000235725		lncRNA	novel transcript
SHISA3	#N/A	#N/A	0.109978	0.110123	0.10204	#N/A	0.0820125	0.10431	0.0877409	0.103846	0.0685844	#N/A	#N/A	#N/A	#N/A	#N/A	#N/A	#N/A	#N/A	#N/A	#N/A	#N/A	#N/A	#N/A	#N/A	0.053631	0.0846461	0.0755968	0.0776685	#N/A	0.064997	#N/A	0.0577001	#N/A	0.114689	#N/A	0.129365	0.131335	0.131671	0.119256	0.125113	0.119834	0.109559	0.12274	0.118929	0.106434	0.108458	0.128701	#N/A	0.130208	0.12314	0.0958118	0.0710276	0.0480907	0.0611013	#N/A	#N/A	0.0533517	0.0516309	#N/A	0.0669353	#N/A	#N/A	36	ENSG00000178343	SHISA3	protein_coding	shisa family member 3 [Source:HGNC Symbol;Acc:HGNC:25159]
NRXN2	#N/A	#N/A	0.195325	0.172046	0.193257	0.187173	0.148731	0.174358	0.157341	0.281531	0.117693	#N/A	0.0807624	#N/A	#N/A	#N/A	#N/A	#N/A	#N/A	#N/A	#N/A	#N/A	#N/A	#N/A	#N/A	0.112013	#N/A	0.150502	0.186255	#N/A	#N/A	#N/A	#N/A	#N/A	0.237172	0.0987327	1.05712	0.609045	0.669614	0.600179	4.41611	0.181542	3.54249	0.163568	0.212015	0.172952	0.564861	0.2424	#N/A	0.346508	0.489956	0.213938	#N/A	0.063041	0.112163	0.0668566	#N/A	#N/A	#N/A	#N/A	0.0947019	0.16003	0.144559	36	ENSG00000110076	NRXN2	protein_coding	neurexin 2 [Source:HGNC Symbol;Acc:HGNC:8009]
SLC2A10	#N/A	#N/A	2.10177	0.213711	0.178686	0.151397	0.133855	0.301539	0.146612	0.610212	0.108837	0.140829	#N/A	#N/A	#N/A	#N/A	#N/A	#N/A	#N/A	#N/A	#N/A	#N/A	#N/A	#N/A	#N/A	0.131816	0.157537	0.181393	0.227625	#N/A	#N/A	#N/A	0.247011	#N/A	0.296276	0.111188	0.262776	0.306643	0.288859	0.463547	0.490123	0.264148	0.364109	0.282389	0.264347	0.241731	3.9491	0.289091	0.180406	0.296122	0.296865	#N/A	0.61797	#N/A	#N/A	#N/A	#N/A	#N/A	0.08097	#N/A	#N/A	0.144155	0.131261	36	ENSG00000197496	SLC2A10	protein_coding	solute carrier family 2 member 10 [Source:HGNC Symbol;Acc:HGNC:13444]
ANKRD35	#N/A	#N/A	0.0587933	0.0772558	0.0704193	0.0422244	0.0357013	0.0688494	0.060269	#N/A	0.0458589	0.0407732	0.0394813	#N/A	#N/A	#N/A	#N/A	#N/A	#N/A	#N/A	#N/A	#N/A	#N/A	#N/A	#N/A	#N/A	#N/A	0.0603167	0.0625742	#N/A	#N/A	0.0285714	#N/A	#N/A	0.0255728	#N/A	0.0378463	0.0490323	0.05702	0.0628407	0.200899	0.0596159	0.215645	0.0103167	0.0809197	0.0744289	0.0356518	0.0533084	#N/A	0.0592777	0.0412294	0.043404	0.0436149	0.0334302	0.0418304	#N/A	#N/A	#N/A	0.0355012	#N/A	0.0388626	0.0438613	0.0358782	36	ENSG00000198483	ANKRD35	protein_coding	ankyrin repeat domain 35 [Source:HGNC Symbol;Acc:HGNC:26323]
SMIM14	#N/A	#N/A	0.947017	1.13622	1.2434	#N/A	1.03262	1.09007	0.959525	0.72488	1.75968	1.21403	0.664697	#N/A	#N/A	#N/A	#N/A	#N/A	#N/A	#N/A	#N/A	#N/A	#N/A	#N/A	#N/A	#N/A	0.96393	0.970854	1.06258	#N/A	#N/A	#N/A	#N/A	#N/A	0.741947	1.20995	0.744244	0.805547	0.70052	0.729549	0.767958	0.891257	0.632218	0.747618	0.81924	0.837745	#N/A	0.690144	#N/A	0.751757	0.82404	0.747286	0.937687	0.741632	0.853699	1.60045	#N/A	#N/A	1.91072	#N/A	1.14895	2.22349	#N/A	36	ENSG00000163683	SMIM14	protein_coding	small integral membrane protein 14 [Source:HGNC Symbol;Acc:HGNC:27321]
CCDC152	#N/A	#N/A	0.298243	0.187952	0.20221	0.157078	0.145074	0.170999	#N/A	0.573388	0.121681	0.120142	0.105753	#N/A	#N/A	#N/A	#N/A	#N/A	0.0175723	#N/A	#N/A	#N/A	#N/A	#N/A	#N/A	#N/A	#N/A	#N/A	0.127798	#N/A	#N/A	0.0562733	#N/A	#N/A	1.61157	#N/A	2.27991	2.09971	2.22817	1.82716	1.65287	0.942005	2.45404	1.11932	0.328458	0.164625	2.25858	2.31677	#N/A	2.41088	2.06211	2.55354	0.441415	0.0839184	0.11758	0.063921	#N/A	#N/A	0.0953467	#N/A	0.13674	#N/A	0.125924	36	ENSG00000198865	CCDC152	protein_coding	coiled-coil domain containing 152 [Source:HGNC Symbol;Acc:HGNC:34438]
NDN#182636	#N/A	#N/A	0.126227	0.120101	0.16448	0.114503	0.12745	0.108242	0.117311	0.171187	0.0950397	#N/A	#N/A	#N/A	0.142232	#N/A	#N/A	#N/A	#N/A	#N/A	#N/A	#N/A	0.067704	#N/A	#N/A	0.0835176	0.129258	0.112731	0.0931902	#N/A	#N/A	0.0564196	0.101491	#N/A	0.200504	0.101015	0.20086	0.203803	0.191728	0.196555	0.226836	0.190517	0.220422	0.190515	0.187033	0.171477	0.208907	0.198271	0.121901	0.201258	0.205622	#N/A	#N/A	#N/A	#N/A	#N/A	#N/A	#N/A	#N/A	#N/A	#N/A	0.141835	0.101343	36	ENSG00000182636	NDN	protein_coding	necdin, MAGE family member [Source:HGNC Symbol;Acc:HGNC:7675]
PRRG3	#N/A	#N/A	#N/A	0.0703852	#N/A	#N/A	0.0833347	0.118251	#N/A	0.0840518	#N/A	#N/A	#N/A	#N/A	#N/A	#N/A	#N/A	#N/A	#N/A	#N/A	#N/A	#N/A	#N/A	#N/A	#N/A	#N/A	0.181655	0.160279	0.165695	#N/A	0.100637	0.0629423	0.0738074	0.0706725	0.219538	0.0976853	0.200707	0.221538	0.234137	0.201906	0.242966	0.176166	0.276213	0.221127	0.213942	0.181771	0.248768	0.210436	0.158	0.219072	0.227342	0.137104	0.117198	0.0812572	0.0987277	0.0678426	#N/A	0.0789045	#N/A	#N/A	0.0750482	0.132826	#N/A	36	ENSG00000130032	PRRG3	protein_coding	proline rich and Gla domain 3 [Source:HGNC Symbol;Acc:HGNC:30798]
OGFRL1	#N/A	#N/A	1.03692	1.70503	1.4594	#N/A	0.876366	1.24838	0.810949	1.51066	0.958253	0.724255	#N/A	#N/A	0.759218	#N/A	#N/A	#N/A	#N/A	#N/A	#N/A	#N/A	#N/A	#N/A	#N/A	0.766718	#N/A	#N/A	#N/A	#N/A	1.47011	0.647977	1.87476	1.21051	1.82436	0.825027	2.2564	1.87141	2.05923	2.09703	1.86172	2.05804	1.41102	1.6226	1.60452	1.59666	1.30319	1.36682	#N/A	1.71493	2.14997	#N/A	1.5071	1.54149	#N/A	#N/A	#N/A	#N/A	0.770812	#N/A	0.760217	1.86281	#N/A	36	ENSG00000119900	OGFRL1	protein_coding	opioid growth factor receptor like 1 [Source:HGNC Symbol;Acc:HGNC:21378]
CDH2	#N/A	#N/A	0.121789	0.110327	0.102546	0.101207	0.0822343	0.0830566	#N/A	0.0666227	#N/A	#N/A	#N/A	#N/A	#N/A	#N/A	#N/A	#N/A	#N/A	#N/A	#N/A	#N/A	#N/A	#N/A	#N/A	0.0723971	0.108133	0.0722677	0.101234	#N/A	0.0394088	0.0431655	0.038545	#N/A	0.0279789	#N/A	0.195419	0.0716709	0.112573	0.0789356	0.702339	0.0782001	0.295192	0.0467451	0.0913972	#N/A	0.0803429	0.100279	#N/A	0.0807011	#N/A	0.041483	0.0610999	0.036693	0.0611951	0.0345349	#N/A	0.053791	0.0517162	#N/A	#N/A	0.102342	0.0915877	36	ENSG00000170558	CDH2	protein_coding	cadherin 2 [Source:HGNC Symbol;Acc:HGNC:1759]
TNFAIP2	#N/A	#N/A	0.814874	1.60594	0.91988	1.35622	#N/A	0.981099	#N/A	0.919384	1.05983	0.759458	#N/A	#N/A	#N/A	#N/A	#N/A	#N/A	#N/A	#N/A	#N/A	#N/A	#N/A	#N/A	#N/A	#N/A	#N/A	#N/A	#N/A	#N/A	#N/A	#N/A	#N/A	#N/A	1.61642	1.79211	2.2089	1.8189	1.74928	2.20044	1.95691	2.32526	1.48804	1.12679	1.55434	1.60744	1.46708	1.46408	2.36048	1.71656	1.89199	1.89956	2.24983	1.37871	1.50869	2.82027	0.143863	0.75153	1.09376	#N/A	1.80949	1.14664	1.17008	36	ENSG00000185215	TNFAIP2	protein_coding	TNF alpha induced protein 2 [Source:HGNC Symbol;Acc:HGNC:11895]
TRPM2	#N/A	#N/A	0.242504	0.144867	0.145978	0.166566	0.0837954	0.0870702	0.11859	0.118685	0.0863304	#N/A	#N/A	#N/A	#N/A	#N/A	#N/A	#N/A	#N/A	#N/A	#N/A	#N/A	#N/A	#N/A	#N/A	#N/A	#N/A	#N/A	#N/A	#N/A	0.132287	#N/A	0.0700848	0.107445	0.239868	#N/A	0.173203	0.247299	0.195691	0.196546	0.240551	0.207169	0.730713	0.223323	0.211725	0.150372	0.257991	0.226644	0.131013	0.241846	0.251715	0.133125	0.104664	0.0719744	#N/A	0.0355735	#N/A	0.0717549	0.0841167	#N/A	0.104123	0.0964983	#N/A	36	ENSG00000142185	TRPM2	protein_coding	transient receptor potential cation channel subfamily M member 2 [Source:HGNC Symbol;Acc:HGNC:12339]
SLC44A3	#N/A	#N/A	0.24405	0.136018	0.163931	0.158135	0.133754	0.0743676	0.115445	0.155332	#N/A	0.081915	#N/A	#N/A	0.105779	#N/A	#N/A	#N/A	#N/A	#N/A	#N/A	#N/A	#N/A	#N/A	#N/A	0.1009	0.149925	0.137186	0.111837	#N/A	#N/A	#N/A	#N/A	#N/A	0.203276	0.101164	0.311305	0.197866	0.453312	0.310113	4.87165	0.177538	6.03428	0.165755	0.168965	0.164152	0.14638	0.385885	0.129131	0.382395	0.180259	1.5679	#N/A	#N/A	#N/A	#N/A	#N/A	#N/A	0.0786393	#N/A	0.0751879	0.141055	0.101134	36	ENSG00000143036	SLC44A3	protein_coding	solute carrier family 44 member 3 [Source:HGNC Symbol;Acc:HGNC:28689]
#224905	#N/A	#N/A	2.08865	2.21288	2.16069	2.18919	1.04147	0.578342	1.22609	2.54105	1.00666	#N/A	1.06988	#N/A	#N/A	#N/A	#N/A	#N/A	#N/A	#N/A	#N/A	#N/A	#N/A	#N/A	#N/A	0.348249	5.86106	5.29723	3.14784	#N/A	#N/A	#N/A	#N/A	#N/A	4.01215	0.487053	4.21431	4.55222	4.62957	5.12124	4.79757	3.61424	3.86447	3.85279	4.03991	2.09777	2.64483	4.18455	0.892569	3.5895	5.41924	0.801514	0.804034	#N/A	#N/A	#N/A	#N/A	#N/A	0.850313	#N/A	0.993638	1.37348	#N/A	36	ENSG00000224905		lncRNA	novel transcript, antisense to LIPI
SLC4A2	#N/A	#N/A	1.24351	0.660654	0.271793	#N/A	0.140392	0.52483	#N/A	0.970957	0.07724	0.106421	#N/A	#N/A	#N/A	#N/A	0.0395708	#N/A	#N/A	#N/A	#N/A	#N/A	0.37345	#N/A	0.0301239	0.11597	0.557427	0.129649	#N/A	#N/A	#N/A	#N/A	0.254555	#N/A	1.5457	#N/A	1.69539	1.78051	1.10754	1.0056	1.25938	1.22075	1.11729	1.47421	1.12383	0.257152	1.13008	2.07209	0.162482	1.38051	1.62214	#N/A	0.741058	0.146544	#N/A	#N/A	#N/A	#N/A	#N/A	0.0252445	0.169101	0.12417	#N/A	36	ENSG00000164889	SLC4A2	protein_coding	solute carrier family 4 member 2 [Source:HGNC Symbol;Acc:HGNC:11028]
CCNG2	#N/A	#N/A	2.27143	2.15967	0.615823	0.639916	0.399134	#N/A	0.213466	3.78118	0.173407	0.18614	0.741921	#N/A	#N/A	#N/A	#N/A	#N/A	#N/A	#N/A	#N/A	#N/A	#N/A	#N/A	#N/A	0.122574	0.716599	0.412803	#N/A	#N/A	#N/A	#N/A	0.694435	0.427302	0.328007	0.140741	0.435646	0.324515	0.303228	0.331643	0.560498	0.427413	8.14344	0.311482	0.31027	0.278403	0.317471	0.306403	#N/A	6.80234	0.335728	1.62076	1.26997	#N/A	#N/A	#N/A	#N/A	0.333815	#N/A	#N/A	0.332335	0.237579	#N/A	36	ENSG00000138764	CCNG2	protein_coding	cyclin G2 [Source:HGNC Symbol;Acc:HGNC:1593]
IGF2BP2-AS1	#N/A	#N/A	0.0201705	0.055765	0.0643882	0.0681662	#N/A	#N/A	0.0591511	0.0551652	#N/A	#N/A	0.0282329	0.0112778	0.0133711	0.0105955	#N/A	0.00819936	#N/A	#N/A	#N/A	#N/A	0.0131331	#N/A	#N/A	#N/A	0.0743655	#N/A	0.0682545	#N/A	0.0548387	0.0284499	0.0434951	0.0435826	#N/A	#N/A	0.0340762	#N/A	0.00482853	0.0266166	0.996241	0.019182	0.311293	#N/A	#N/A	0.073594	0.0841629	0.0355482	#N/A	0.0410619	0.0306994	0.0711636	0.0362607	0.0328639	0.0416758	#N/A	#N/A	0.0359033	0.0349394	#N/A	0.0454548	#N/A	#N/A	36	ENSG00000163915	IGF2BP2-AS1	lncRNA	IGF2BP2 antisense RNA 1 [Source:HGNC Symbol;Acc:HGNC:32674]
OR2A1-AS1	#N/A	#N/A	2.14514	#N/A	0.0994253	0.0832416	0.119915	#N/A	0.125992	0.294258	0.126086	0.10276	#N/A	#N/A	#N/A	#N/A	#N/A	#N/A	#N/A	#N/A	#N/A	#N/A	#N/A	#N/A	#N/A	#N/A	#N/A	0.105073	0.181599	#N/A	0.113868	#N/A	0.0840619	0.130295	0.257453	0.136927	0.240559	0.265384	0.234015	0.270153	0.29457	0.223302	0.321996	0.222463	0.247122	0.18979	0.281325	0.263067	0.195317	0.286887	0.232842	1.53103	0.131564	#N/A	0.0738167	0.056603	#N/A	#N/A	#N/A	#N/A	0.132122	#N/A	0.0888673	36	ENSG00000244479	OR2A1-AS1	lncRNA	OR2A1 antisense RNA 1 [Source:HGNC Symbol;Acc:HGNC:49168]
ZNF385D	2.97874	4.62365	#N/A	1.62524	0.506123	#N/A	#N/A	#N/A	#N/A	0.956153	#N/A	1.18338	#N/A	#N/A	#N/A	#N/A	#N/A	#N/A	#N/A	#N/A	#N/A	#N/A	#N/A	#N/A	#N/A	3.61484	5.08753	4.20909	5.03512	2.5152	1.61093	0.849052	2.35675	2.1191	3.23309	3.79213	3.25248	2.73876	3.93986	3.17381	2.97206	2.30007	3.86624	3.32534	3.71074	1.80624	3.63552	3.40004	1.17371	3.65803	2.3916	#N/A	#N/A	1.88691	#N/A	#N/A	#N/A	#N/A	#N/A	#N/A	#N/A	6.97001	4.49244	35	ENSG00000151789	ZNF385D	protein_coding	zinc finger protein 385D [Source:HGNC Symbol;Acc:HGNC:26191]
SPRED2	2.55703	4.0931	#N/A	1.28466	#N/A	#N/A	0.759536	1.89753	#N/A	1.22822	#N/A	1.27462	#N/A	#N/A	#N/A	#N/A	#N/A	#N/A	#N/A	#N/A	#N/A	#N/A	#N/A	#N/A	#N/A	3.35169	1.37973	1.57623	2.47439	#N/A	#N/A	#N/A	0.659111	0.82854	5.24564	3.89424	5.11725	5.16865	5.16254	5.12152	5.11303	5.48576	6.14851	4.29761	6.0092	4.72936	6.00133	6.08872	3.90456	6.31641	4.04855	#N/A	1.10815	1.16608	#N/A	#N/A	#N/A	#N/A	#N/A	#N/A	0.965079	4.27606	2.33837	35	ENSG00000198369	SPRED2	protein_coding	sprouty related EVH1 domain containing 2 [Source:HGNC Symbol;Acc:HGNC:17722]
NTN4	3.63741	1.98206	2.0823	1.56755	2.22796	2.01062	2.33098	1.27685	1.11683	2.25315	1.37596	3.5438	#N/A	#N/A	#N/A	#N/A	#N/A	#N/A	#N/A	#N/A	#N/A	#N/A	#N/A	#N/A	#N/A	4.06517	6.38778	5.32151	3.86943	1.2956	#N/A	#N/A	#N/A	#N/A	7.10876	6.48581	5.81062	7.29966	6.04665	6.61935	7.54675	5.4086	7.73444	6.27462	7.29972	4.72216	7.35027	7.15955	#N/A	7.21718	6.23161	#N/A	#N/A	#N/A	#N/A	#N/A	#N/A	#N/A	#N/A	#N/A	#N/A	5.96685	3.46796	35	ENSG00000074527	NTN4	protein_coding	netrin 4 [Source:HGNC Symbol;Acc:HGNC:13658]
STXBP6	2.90059	0.339267	#N/A	#N/A	#N/A	#N/A	#N/A	0.842406	#N/A	#N/A	#N/A	#N/A	#N/A	#N/A	#N/A	#N/A	#N/A	#N/A	#N/A	#N/A	#N/A	#N/A	#N/A	#N/A	#N/A	1.38464	3.91436	3.03927	4.90549	#N/A	1.64734	#N/A	1.92367	2.0946	9.26513	1.13984	6.4849	9.49927	5.26799	6.16323	8.64988	8.34707	7.2978	6.88727	7.80689	7.60203	6.88569	7.26764	3.56276	6.68353	7.87562	1.12435	1.9941	#N/A	1.28977	#N/A	0.187739	0.657676	#N/A	#N/A	1.36079	2.62682	1.27074	35	ENSG00000168952	STXBP6	protein_coding	syntaxin binding protein 6 [Source:HGNC Symbol;Acc:HGNC:19666]
TCF4	1.48794	1.90258	#N/A	#N/A	#N/A	#N/A	#N/A	#N/A	#N/A	#N/A	#N/A	0.731762	#N/A	#N/A	0.604739	#N/A	#N/A	#N/A	#N/A	#N/A	#N/A	#N/A	#N/A	#N/A	#N/A	2.00187	1.69955	1.67439	1.96105	2.41549	#N/A	0.557026	0.734567	0.951977	1.40977	1.37898	1.34723	1.36476	1.35951	1.55825	1.25146	1.26562	1.01137	1.31612	1.13256	1.2645	0.977344	1.03061	1.23248	0.810465	1.43981	#N/A	0.89085	0.971424	#N/A	#N/A	#N/A	0.651588	#N/A	#N/A	0.817181	4.54813	4.27383	35	ENSG00000196628	TCF4	protein_coding	transcription factor 4 [Source:HGNC Symbol;Acc:HGNC:11634]
TMEM71	0.114524	#N/A	0.650099	0.201841	0.220447	0.218404	0.180769	0.206165	0.153543	0.393236	0.139947	#N/A	#N/A	#N/A	#N/A	#N/A	0.0421365	#N/A	#N/A	#N/A	#N/A	#N/A	#N/A	#N/A	#N/A	#N/A	#N/A	#N/A	#N/A	#N/A	#N/A	0.0630045	#N/A	0.117507	0.257813	0.141433	0.776273	0.254994	4.56435	4.38592	7.83259	0.249097	0.305682	0.22144	0.243475	0.226999	0.32878	0.25505	0.210876	0.87446	0.248864	#N/A	0.758202	0.0697543	#N/A	#N/A	#N/A	0.0993602	0.121049	#N/A	0.202685	#N/A	#N/A	35	ENSG00000165071	TMEM71	protein_coding	transmembrane protein 71 [Source:HGNC Symbol;Acc:HGNC:26572]
SPOCK1	0.556624	0.117493	5.76061	2.78827	3.71494	0.418779	0.53408	3.16227	0.415527	#N/A	0.682675	0.610265	2.3463	#N/A	#N/A	#N/A	#N/A	#N/A	#N/A	#N/A	#N/A	#N/A	#N/A	#N/A	#N/A	0.420689	4.25324	0.702245	0.377582	0.087232	1.7663	0.375249	1.51901	0.700457	#N/A	#N/A	#N/A	#N/A	#N/A	#N/A	#N/A	#N/A	#N/A	1.24779	1.44767	#N/A	#N/A	#N/A	#N/A	1.89519	#N/A	4.60378	3.06352	1.19523	0.396357	0.23088	0.0848672	0.349478	0.784648	#N/A	2.21826	0.450156	0.165836	35	ENSG00000152377	SPOCK1	protein_coding	SPARC (osteonectin), cwcv and kazal like domains proteoglycan 1 [Source:HGNC Symbol;Acc:HGNC:11251]
GUCY1A1	0.508568	#N/A	1.69008	#N/A	2.06049	1.01012	0.722925	#N/A	#N/A	1.12761	0.597775	0.92443	#N/A	#N/A	1.30883	#N/A	#N/A	#N/A	#N/A	#N/A	#N/A	#N/A	#N/A	#N/A	#N/A	#N/A	1.7622	0.964164	1.94998	0.12543	2.62488	0.531882	1.9625	2.59954	7.44129	0.484736	8.25889	9.89365	5.93608	6.19732	8.29766	8.85598	8.4518	6.59771	7.42593	6.58501	6.43458	8.40666	1.24896	8.15128	7.55499	#N/A	#N/A	#N/A	#N/A	#N/A	#N/A	#N/A	#N/A	#N/A	#N/A	3.25661	#N/A	35	ENSG00000164116	GUCY1A1	protein_coding	guanylate cyclase 1 soluble subunit alpha 1 [Source:HGNC Symbol;Acc:HGNC:4685]
GPR173	0.169918	#N/A	4.2189	1.99757	0.494533	0.26017	0.297907	1.40545	0.452471	2.93476	0.161604	#N/A	#N/A	#N/A	#N/A	#N/A	#N/A	#N/A	#N/A	#N/A	#N/A	#N/A	#N/A	#N/A	#N/A	0.145618	1.29875	0.230767	0.37942	0.0938146	#N/A	#N/A	#N/A	#N/A	0.408104	0.116125	5.32523	0.311147	5.94686	5.63255	8.05754	5.89057	7.26302	0.269131	0.292971	0.251389	7.04811	7.15158	0.404557	6.49435	0.633074	#N/A	#N/A	#N/A	#N/A	#N/A	#N/A	#N/A	#N/A	#N/A	0.636721	0.221813	0.132498	35	ENSG00000184194	GPR173	protein_coding	G protein-coupled receptor 173 [Source:HGNC Symbol;Acc:HGNC:18186]
EXT1	1.23001	2.46647	#N/A	#N/A	#N/A	#N/A	#N/A	0.460839	#N/A	0.626982	#N/A	#N/A	#N/A	#N/A	#N/A	#N/A	#N/A	#N/A	#N/A	#N/A	#N/A	#N/A	#N/A	#N/A	#N/A	1.41025	0.981027	1.78764	1.09444	#N/A	#N/A	#N/A	0.6109	1.04312	1.75367	1.96658	1.60965	1.77527	1.45903	1.70437	1.69739	2.17385	1.42303	1.72136	1.60842	2.04486	1.59405	1.76939	2.53862	1.45529	1.88783	1.11102	1.1878	#N/A	1.66977	1.43842	#N/A	1.25349	#N/A	#N/A	1.01568	2.63111	2.1129	35	ENSG00000182197	EXT1	protein_coding	exostosin glycosyltransferase 1 [Source:HGNC Symbol;Acc:HGNC:3512]
DAPK1	0.219152	#N/A	2.02649	1.56734	0.274413	0.330156	#N/A	#N/A	0.214074	#N/A	0.256447	#N/A	#N/A	#N/A	#N/A	#N/A	#N/A	#N/A	#N/A	#N/A	#N/A	#N/A	#N/A	#N/A	#N/A	#N/A	#N/A	#N/A	#N/A	#N/A	1.41659	#N/A	0.650704	#N/A	1.09376	0.20428	1.38211	1.7156	1.51268	1.68792	1.86178	1.26498	1.40165	#N/A	1.12212	0.949734	0.90717	1.55828	0.77761	0.997221	2.12588	4.4404	2.44079	0.271507	0.183449	0.0908291	0.0755051	0.234796	#N/A	#N/A	0.745452	0.228515	0.316885	35	ENSG00000196730	DAPK1	protein_coding	death associated protein kinase 1 [Source:HGNC Symbol;Acc:HGNC:2674]
CD44	1.60311	#N/A	3.99233	2.56318	3.83055	4.4144	2.22636	2.32601	2.86665	2.50178	2.57155	2.77063	#N/A	0.774242	#N/A	#N/A	1.32172	#N/A	0.917411	#N/A	#N/A	#N/A	1.25051	#N/A	#N/A	#N/A	#N/A	#N/A	#N/A	#N/A	#N/A	1.09042	0.703739	1.76265	5.74652	6.11776	4.93856	8.26035	5.99204	5.31086	7.27616	5.04583	6.60731	6.37349	6.26354	7.54214	5.86694	6.77292	4.16348	6.80768	4.132	#N/A	#N/A	#N/A	#N/A	#N/A	#N/A	#N/A	#N/A	#N/A	#N/A	#N/A	#N/A	35	ENSG00000026508	CD44	protein_coding	CD44 molecule (Indian blood group) [Source:HGNC Symbol;Acc:HGNC:1681]
P3H3	0.102598	#N/A	0.620503	0.205217	0.188264	0.179393	0.124722	0.139422	0.158735	0.304301	0.137291	0.0986518	#N/A	#N/A	#N/A	#N/A	#N/A	#N/A	#N/A	#N/A	#N/A	#N/A	#N/A	#N/A	#N/A	0.121424	0.197023	0.158546	0.181956	#N/A	1.24559	#N/A	0.0891451	0.113625	0.345382	#N/A	0.247657	0.254791	0.435847	0.278595	6.90742	0.227618	6.38217	0.218994	0.216539	0.201544	0.234779	0.250704	0.200924	0.26228	0.265329	#N/A	#N/A	#N/A	#N/A	#N/A	#N/A	#N/A	#N/A	#N/A	#N/A	0.182621	#N/A	35	ENSG00000110811	P3H3	protein_coding	prolyl 3-hydroxylase 3 [Source:HGNC Symbol;Acc:HGNC:19318]
AADACL2-AS1#242908	0.0322995	#N/A	0.131445	#N/A	0.124696	0.13876	0.109536	0.133224	#N/A	0.111412	0.0775816	0.0764788	0.0534243	0.0209162	#N/A	#N/A	#N/A	#N/A	#N/A	#N/A	#N/A	#N/A	#N/A	#N/A	0.0173941	#N/A	#N/A	#N/A	#N/A	#N/A	0.0572221	#N/A	0.0644691	#N/A	0.154603	#N/A	0.0593513	0.162174	0.180094	0.114793	0.451779	0.0894775	0.180215	0.148198	0.142348	0.131659	0.159709	0.136549	#N/A	0.176806	0.220829	0.101015	0.0246297	#N/A	0.0664535	0.0517196	#N/A	#N/A	0.0548819	#N/A	0.0968761	#N/A	#N/A	35	ENSG00000242908	AADACL2-AS1	lncRNA	AADACL2 antisense RNA 1 [Source:HGNC Symbol;Acc:HGNC:50301]
CPEB1#214575	0.0712451	#N/A	1.30849	0.278085	0.168582	0.188238	0.151792	0.127108	0.117969	#N/A	0.0779848	#N/A	0.0908895	#N/A	#N/A	#N/A	#N/A	#N/A	#N/A	#N/A	#N/A	#N/A	#N/A	#N/A	#N/A	#N/A	0.113862	0.15576	0.188678	#N/A	1.07003	0.0759139	0.0846756	#N/A	#N/A	#N/A	1.30246	1.16536	1.64758	1.34793	1.21577	#N/A	1.31011	0.711966	0.468138	#N/A	1.16307	1.35234	#N/A	1.54927	#N/A	1.79115	0.21841	#N/A	0.113803	0.0550284	#N/A	0.0622178	0.0746135	#N/A	0.0689821	0.150876	#N/A	35	ENSG00000214575	CPEB1	protein_coding	cytoplasmic polyadenylation element binding protein 1 [Source:HGNC Symbol;Acc:HGNC:21744]
NOTCH3	0.159172	#N/A	1.65766	0.662261	0.206555	0.685245	0.210083	0.948565	#N/A	0.810922	0.212107	#N/A	#N/A	0.762522	1.28947	#N/A	#N/A	0.234792	#N/A	#N/A	0.0462436	#N/A	0.595507	#N/A	#N/A	#N/A	0.597547	0.379803	0.284698	0.111101	#N/A	#N/A	#N/A	#N/A	4.05298	#N/A	4.95202	0.260318	4.87437	0.795964	6.97705	0.273091	7.06574	0.264997	0.245163	0.22495	5.57244	5.45948	0.206482	0.231709	5.57623	#N/A	#N/A	#N/A	#N/A	#N/A	#N/A	#N/A	#N/A	#N/A	#N/A	0.224959	#N/A	35	ENSG00000074181	NOTCH3	protein_coding	notch receptor 3 [Source:HGNC Symbol;Acc:HGNC:7883]
PCNX2	0.190618	#N/A	2.4087	#N/A	0.515741	0.318875	0.310238	1.27772	0.175524	1.4709	0.245328	0.240968	#N/A	#N/A	#N/A	#N/A	#N/A	#N/A	#N/A	#N/A	#N/A	#N/A	#N/A	#N/A	#N/A	#N/A	#N/A	#N/A	#N/A	#N/A	1.15679	0.125369	0.546358	0.267362	3.2363	0.150776	3.02304	3.33179	3.08226	3.56993	3.83352	2.77027	2.51822	2.48762	2.09387	1.60797	2.52261	3.02102	#N/A	2.71669	3.84156	0.848543	0.756097	0.449613	0.243107	#N/A	#N/A	#N/A	#N/A	#N/A	0.540099	#N/A	#N/A	35	ENSG00000135749	PCNX2	protein_coding	pecanex 2 [Source:HGNC Symbol;Acc:HGNC:8736]
EDIL3	0.0302759	0.0423294	0.0691693	0.0763467	0.0767176	0.117883	0.0888422	0.0232397	#N/A	#N/A	0.0239404	#N/A	#N/A	#N/A	#N/A	#N/A	#N/A	#N/A	#N/A	#N/A	#N/A	#N/A	#N/A	#N/A	#N/A	0.0852745	0.0984732	0.11066	0.146017	#N/A	0.138153	0.0303593	0.0667126	0.0756964	0.151193	#N/A	0.0928028	0.128894	0.39841	0.410173	0.197898	0.142239	1.0404	0.174018	0.188241	0.138697	0.131249	0.154834	#N/A	0.164525	0.165288	0.322822	#N/A	#N/A	0.052521	#N/A	#N/A	#N/A	#N/A	#N/A	#N/A	0.13386	#N/A	35	ENSG00000164176	EDIL3	protein_coding	EGF like repeats and discoidin domains 3 [Source:HGNC Symbol;Acc:HGNC:3173]
EDA	0.564856	0.530623	1.75039	2.50554	2.31039	2.0246	2.43174	2.77617	1.50686	1.64174	1.23516	0.933507	#N/A	#N/A	#N/A	#N/A	#N/A	#N/A	#N/A	#N/A	#N/A	#N/A	#N/A	#N/A	#N/A	#N/A	#N/A	#N/A	0.998359	0.435543	#N/A	#N/A	#N/A	#N/A	3.80367	3.30426	2.49718	3.7965	2.30334	3.50825	3.97859	4.44764	2.16332	2.52555	2.26148	3.66745	2.34029	2.66158	2.52555	1.90193	3.56248	#N/A	#N/A	0.645138	#N/A	#N/A	0.514229	#N/A	#N/A	#N/A	#N/A	1.33311	0.886486	35	ENSG00000158813	EDA	protein_coding	ectodysplasin A [Source:HGNC Symbol;Acc:HGNC:3157]
LASP1	1.06309	#N/A	1.04712	0.683598	1.15318	#N/A	1.25678	0.886469	0.903766	2.52195	1.06954	1.52598	#N/A	#N/A	#N/A	0.862234	#N/A	#N/A	#N/A	#N/A	#N/A	#N/A	0.743888	#N/A	#N/A	1.26173	1.52589	1.62936	0.874004	#N/A	#N/A	#N/A	0.706638	1.01484	6.5906	5.29725	6.15584	7.84162	6.66841	5.9806	7.73708	7.59188	6.31121	4.88559	6.22291	7.04261	5.91707	5.84415	2.86807	5.74283	6.12746	#N/A	#N/A	#N/A	#N/A	#N/A	#N/A	#N/A	#N/A	#N/A	#N/A	#N/A	#N/A	35	ENSG00000002834	LASP1	protein_coding	LIM and SH3 protein 1 [Source:HGNC Symbol;Acc:HGNC:6513]
ALCAM	0.131016	#N/A	2.12471	0.73875	0.135961	0.210242	0.124862	#N/A	0.114327	1.29406	#N/A	#N/A	#N/A	#N/A	#N/A	#N/A	#N/A	#N/A	#N/A	#N/A	#N/A	#N/A	#N/A	#N/A	#N/A	#N/A	#N/A	#N/A	#N/A	#N/A	#N/A	0.100623	#N/A	0.157769	0.283358	0.127797	0.612542	0.286622	0.609722	5.28773	8.60055	0.277566	6.84592	2.36492	0.270446	0.227388	0.660027	0.374837	0.224548	0.647675	0.387971	3.17311	0.77515	0.133857	0.110912	0.0807744	#N/A	0.0978421	0.181093	#N/A	0.214579	#N/A	#N/A	35	ENSG00000170017	ALCAM	protein_coding	activated leukocyte cell adhesion molecule [Source:HGNC Symbol;Acc:HGNC:400]
TPPP3	0.0480565	#N/A	0.128219	0.118474	0.166673	0.0714117	0.135849	0.134002	0.088056	0.150643	0.117385	0.0482735	#N/A	2.2116	#N/A	#N/A	#N/A	#N/A	#N/A	#N/A	#N/A	#N/A	0.167711	#N/A	#N/A	#N/A	#N/A	0.140193	#N/A	#N/A	0.621192	#N/A	0.169113	0.061686	0.178709	0.102314	0.203087	0.206172	0.206226	0.180594	0.201259	0.166391	0.223081	0.191074	0.189096	0.172225	0.205481	0.187768	0.126147	0.20485	0.178919	#N/A	#N/A	#N/A	#N/A	#N/A	#N/A	#N/A	#N/A	#N/A	#N/A	0.118588	#N/A	35	ENSG00000159713	TPPP3	protein_coding	tubulin polymerization promoting protein family member 3 [Source:HGNC Symbol;Acc:HGNC:24162]
NAALADL2	#N/A	3.68724	1.9778	1.61693	2.25507	2.95784	2.02342	1.54772	2.37183	0.652119	1.49484	0.693391	1.00024	#N/A	#N/A	#N/A	#N/A	#N/A	#N/A	#N/A	#N/A	#N/A	#N/A	#N/A	#N/A	1.04133	0.506674	1.27411	2.24714	#N/A	#N/A	#N/A	#N/A	#N/A	#N/A	1.30158	#N/A	#N/A	0.541874	#N/A	#N/A	#N/A	0.719735	#N/A	0.77986	#N/A	0.596983	#N/A	0.779524	0.869545	#N/A	1.79989	1.31072	0.711487	2.35903	1.89932	2.12828	2.09414	1.7754	1.47886	0.760449	4.10466	4.12541	35	ENSG00000177694	NAALADL2	protein_coding	N-acetylated alpha-linked acidic dipeptidase like 2 [Source:HGNC Symbol;Acc:HGNC:23219]
RUNX1T1	#N/A	5.03712	#N/A	#N/A	#N/A	#N/A	#N/A	#N/A	#N/A	0.906005	#N/A	0.875803	#N/A	#N/A	#N/A	#N/A	#N/A	#N/A	#N/A	#N/A	#N/A	#N/A	#N/A	#N/A	#N/A	3.28052	4.79787	4.53006	5.46499	4.37522	1.52514	1.42479	1.84483	2.41795	2.83901	3.42255	2.83585	2.91242	2.86581	3.01573	2.85528	3.16054	2.67102	2.59017	2.85309	3.34303	2.78296	2.86225	2.45059	2.7269	3.33917	#N/A	0.480211	0.635146	#N/A	#N/A	0.880753	#N/A	#N/A	#N/A	0.714745	5.92074	3.74065	35	ENSG00000079102	RUNX1T1	protein_coding	RUNX1 partner transcriptional co-repressor 1 [Source:HGNC Symbol;Acc:HGNC:1535]
MSC-AS1	#N/A	0.575097	4.57998	3.71613	4.79492	3.85646	2.77329	3.52556	4.06895	2.33155	5.15569	2.24753	#N/A	#N/A	#N/A	#N/A	#N/A	#N/A	#N/A	#N/A	#N/A	#N/A	#N/A	#N/A	#N/A	4.28737	6.10107	4.87025	4.41172	0.447893	#N/A	#N/A	#N/A	#N/A	6.18668	6.46467	5.31918	6.83451	5.29399	5.27107	6.65393	5.22582	5.37784	5.09882	6.26021	4.29336	5.44969	5.36639	2.20182	5.68779	4.0651	#N/A	#N/A	#N/A	#N/A	#N/A	#N/A	#N/A	#N/A	#N/A	#N/A	1.92192	2.25865	35	ENSG00000235531	MSC-AS1	lncRNA	MSC antisense RNA 1 [Source:HGNC Symbol;Acc:HGNC:48724]
ROBO1	#N/A	4.12416	7.16497	4.57454	4.66415	5.83738	4.85587	3.59829	3.75873	#N/A	3.46568	1.78735	1.83591	#N/A	#N/A	#N/A	#N/A	#N/A	#N/A	#N/A	#N/A	#N/A	#N/A	#N/A	#N/A	1.56993	4.50412	4.04839	4.66465	3.6231	#N/A	0.664419	0.792777	0.867653	1.81933	#N/A	#N/A	1.05729	#N/A	0.757999	1.20908	1.64375	#N/A	1.07427	#N/A	#N/A	#N/A	#N/A	#N/A	#N/A	1.58412	#N/A	0.624363	1.34772	0.83898	0.766589	1.91295	1.39439	0.787023	#N/A	#N/A	4.66792	5.61291	35	ENSG00000169855	ROBO1	protein_coding	roundabout guidance receptor 1 [Source:HGNC Symbol;Acc:HGNC:10249]
DDR2	#N/A	1.19073	3.91721	3.21582	3.81198	2.78032	3.59233	2.86538	2.67883	3.33149	2.64883	3.33828	#N/A	#N/A	#N/A	#N/A	#N/A	#N/A	#N/A	#N/A	#N/A	#N/A	#N/A	#N/A	#N/A	4.33265	6.27872	3.98964	4.32541	1.28198	#N/A	#N/A	#N/A	#N/A	7.94087	4.74232	6.26336	10.0475	6.52482	7.00868	7.62258	4.84042	8.66211	6.63131	7.70936	6.18622	7.66761	7.95478	#N/A	7.66664	6.81642	#N/A	#N/A	#N/A	#N/A	#N/A	#N/A	#N/A	#N/A	#N/A	0.742908	4.22829	5.15254	35	ENSG00000162733	DDR2	protein_coding	discoidin domain receptor tyrosine kinase 2 [Source:HGNC Symbol;Acc:HGNC:2731]
#271945	#N/A	0.11031	3.54485	1.77517	0.256792	0.333757	0.185666	1.15948	0.192485	1.73012	0.155428	0.130374	#N/A	#N/A	#N/A	#N/A	#N/A	#N/A	#N/A	#N/A	#N/A	#N/A	#N/A	#N/A	#N/A	0.187408	0.966085	0.298671	0.366491	#N/A	0.480602	0.126117	1.14107	0.228144	#N/A	#N/A	1.80107	0.737186	1.87884	1.0611	#N/A	#N/A	2.01832	0.996676	2.91311	#N/A	0.947247	1.31797	0.80347	2.17512	1.33621	#N/A	#N/A	#N/A	#N/A	0.463681	0.0851203	#N/A	#N/A	#N/A	#N/A	0.244655	0.180862	35	ENSG00000271945		lncRNA	novel transcript
THSD7A	#N/A	0.129632	#N/A	#N/A	#N/A	#N/A	#N/A	#N/A	#N/A	0.583985	#N/A	#N/A	#N/A	#N/A	1.20979	0.638959	#N/A	#N/A	#N/A	#N/A	#N/A	#N/A	#N/A	#N/A	#N/A	0.161634	0.38021	0.210119	0.22098	0.0992189	#N/A	0.140196	#N/A	#N/A	0.282209	0.140447	4.16132	0.323223	0.781743	0.554296	8.08794	0.281058	7.4164	0.579042	0.294565	0.266702	1.13761	0.315685	#N/A	0.753132	0.293291	3.36471	2.23915	0.368273	0.260555	0.107833	#N/A	0.164838	#N/A	#N/A	0.369155	0.254965	0.177247	35	ENSG00000005108	THSD7A	protein_coding	thrombospondin type 1 domain containing 7A [Source:HGNC Symbol;Acc:HGNC:22207]
MYL9	#N/A	0.138579	#N/A	#N/A	#N/A	#N/A	#N/A	#N/A	#N/A	1.16891	#N/A	#N/A	#N/A	1.85879	0.588859	1.10637	#N/A	2.62833	0.117219	#N/A	0.116608	#N/A	0.845289	#N/A	#N/A	0.376564	2.71874	0.91638	0.430134	#N/A	1.19218	#N/A	1.08264	1.05812	6.48113	0.142971	7.16651	0.350242	5.63323	6.05778	9.14168	0.420187	9.05555	6.72079	0.315861	0.35067	8.35194	0.344401	0.820378	0.473748	7.37297	#N/A	#N/A	#N/A	#N/A	#N/A	#N/A	#N/A	#N/A	#N/A	#N/A	0.910655	0.426575	35	ENSG00000101335	MYL9	protein_coding	myosin light chain 9 [Source:HGNC Symbol;Acc:HGNC:15754]
NR2F2	#N/A	0.0785696	0.992815	#N/A	0.697129	#N/A	#N/A	#N/A	#N/A	0.825739	#N/A	#N/A	#N/A	2.1889	1.44176	#N/A	#N/A	1.8353	0.0467972	#N/A	0.0652143	#N/A	0.724913	#N/A	#N/A	0.278795	0.908163	0.301904	0.258571	0.0847713	#N/A	#N/A	0.890998	0.485873	3.65158	0.233294	4.54072	3.91777	4.74693	4.15004	4.25191	4.00545	3.95559	2.88521	3.37242	0.596702	3.44879	3.58659	#N/A	3.95078	4.45477	#N/A	#N/A	#N/A	#N/A	#N/A	#N/A	#N/A	#N/A	#N/A	#N/A	0.242141	0.124353	35	ENSG00000185551	NR2F2	protein_coding	nuclear receptor subfamily 2 group F member 2 [Source:HGNC Symbol;Acc:HGNC:7976]
UGDH	#N/A	0.091524	1.31579	0.830475	0.63987	0.269881	#N/A	0.920264	0.162623	1.08409	0.142902	0.166192	#N/A	#N/A	#N/A	#N/A	#N/A	#N/A	#N/A	#N/A	#N/A	#N/A	#N/A	#N/A	#N/A	#N/A	0.267701	0.356331	0.179149	#N/A	1.05401	#N/A	#N/A	#N/A	2.02589	0.105721	2.13428	2.51902	2.73065	2.46137	2.20423	2.69451	2.11209	2.3456	1.8629	0.673699	2.39441	2.49954	0.347039	2.25474	2.17613	1.13356	#N/A	#N/A	#N/A	0.117078	#N/A	#N/A	#N/A	#N/A	0.377488	0.213226	#N/A	35	ENSG00000109814	UGDH	protein_coding	UDP-glucose 6-dehydrogenase [Source:HGNC Symbol;Acc:HGNC:12525]
PRRX2	#N/A	0.0886075	0.33342	0.185553	0.168137	0.188923	0.127405	0.143265	#N/A	0.196349	0.118285	#N/A	#N/A	1.26749	#N/A	#N/A	#N/A	0.0209106	#N/A	#N/A	#N/A	#N/A	#N/A	#N/A	#N/A	0.0964859	0.183294	0.171023	0.175101	#N/A	0.415746	#N/A	#N/A	0.103025	0.23487	#N/A	0.343944	0.243811	0.759511	0.216767	4.93368	0.185986	4.45445	0.233128	0.167726	#N/A	3.3697	0.407864	0.181057	0.234647	0.357862	1.39312	#N/A	#N/A	#N/A	#N/A	#N/A	#N/A	#N/A	#N/A	#N/A	0.165305	0.142682	35	ENSG00000167157	PRRX2	protein_coding	paired related homeobox 2 [Source:HGNC Symbol;Acc:HGNC:21338]
PXDN	#N/A	0.333336	#N/A	1.01871	#N/A	#N/A	#N/A	1.33715	#N/A	1.44592	#N/A	0.957659	#N/A	#N/A	#N/A	#N/A	#N/A	#N/A	#N/A	#N/A	0.327044	#N/A	0.835321	#N/A	#N/A	2.15964	5.07099	4.70919	3.61419	0.276779	#N/A	#N/A	#N/A	#N/A	8.10272	4.48369	6.49727	10.2238	5.7904	6.52729	8.57008	9.88797	8.63641	6.64942	8.36269	7.03503	7.74922	8.75557	3.07514	7.36988	7.17178	0.890344	1.27201	#N/A	#N/A	#N/A	#N/A	0.995141	#N/A	#N/A	1.52212	3.52064	1.6379	35	ENSG00000130508	PXDN	protein_coding	peroxidasin [Source:HGNC Symbol;Acc:HGNC:14966]
TRAM2	#N/A	0.182487	#N/A	#N/A	0.799282	#N/A	1.02817	#N/A	#N/A	1.90713	0.73748	0.911184	#N/A	#N/A	#N/A	#N/A	#N/A	0.766917	#N/A	#N/A	#N/A	#N/A	0.904326	#N/A	#N/A	1.12507	1.14624	1.7813	0.969947	0.188381	0.979424	#N/A	1.71101	1.64745	4.65406	0.304637	4.56308	4.65774	5.12459	4.81302	5.06111	4.33179	5.41493	4.94115	4.22567	4.20787	4.66482	4.88693	2.50488	5.16216	4.04777	#N/A	#N/A	#N/A	#N/A	#N/A	#N/A	#N/A	#N/A	#N/A	#N/A	1.7243	0.709737	35	ENSG00000065308	TRAM2	protein_coding	translocation associated membrane protein 2 [Source:HGNC Symbol;Acc:HGNC:16855]
DHRS3	#N/A	0.51015	#N/A	#N/A	#N/A	#N/A	#N/A	#N/A	#N/A	#N/A	#N/A	0.818034	#N/A	#N/A	0.791397	#N/A	#N/A	#N/A	#N/A	#N/A	#N/A	#N/A	#N/A	#N/A	#N/A	1.46388	1.01915	1.17946	1.77467	0.277134	0.948844	1.13504	1.02548	1.23511	0.897372	#N/A	0.917077	1.20942	0.810455	1.17134	1.08341	1.28824	#N/A	0.856832	0.798797	1.01151	#N/A	0.984936	1.20989	#N/A	1.73107	3.56608	1.21536	1.00163	3.22967	1.61712	#N/A	3.3956	0.966117	0.233236	1.02952	1.08028	#N/A	35	ENSG00000162496	DHRS3	protein_coding	dehydrogenase/reductase 3 [Source:HGNC Symbol;Acc:HGNC:17693]
C1orf198	#N/A	0.0831163	4.19912	0.409544	0.209494	#N/A	0.174953	0.300255	0.20109	1.42977	0.155088	#N/A	#N/A	#N/A	1.04598	#N/A	#N/A	#N/A	#N/A	#N/A	#N/A	#N/A	#N/A	0.0111207	#N/A	#N/A	0.435509	0.181384	0.198596	#N/A	1.44275	#N/A	0.303809	0.11574	1.34613	0.0897526	2.14487	1.13808	2.83259	1.48486	0.947045	#N/A	4.38212	2.69094	0.559258	0.387437	3.80525	2.51059	#N/A	4.39769	1.06335	#N/A	#N/A	#N/A	#N/A	#N/A	#N/A	#N/A	#N/A	0.0351407	#N/A	0.207495	0.135715	35	ENSG00000119280	C1orf198	protein_coding	chromosome 1 open reading frame 198 [Source:HGNC Symbol;Acc:HGNC:25900]
VGLL3	#N/A	#N/A	4.73558	3.96486	0.319029	0.307776	0.273666	3.72848	0.252197	3.47939	0.182362	0.373327	#N/A	#N/A	#N/A	#N/A	#N/A	#N/A	#N/A	#N/A	#N/A	#N/A	#N/A	#N/A	#N/A	0.156775	0.333583	0.257375	0.389191	0.0962543	#N/A	#N/A	#N/A	#N/A	6.82395	0.141711	5.68564	6.99502	6.268	6.33664	7.43558	0.412637	6.31443	5.396	5.67542	0.261271	6.72761	6.5595	0.428409	5.97093	5.73762	#N/A	#N/A	#N/A	#N/A	#N/A	#N/A	#N/A	#N/A	#N/A	0.38546	0.246368	0.150683	35	ENSG00000206538	VGLL3	protein_coding	vestigial like family member 3 [Source:HGNC Symbol;Acc:HGNC:24327]
GAS1RR	#N/A	#N/A	0.190413	0.139124	0.16714	0.164793	0.135549	0.125208	0.125367	0.605835	0.0851982	0.0890597	0.0854835	#N/A	#N/A	#N/A	#N/A	#N/A	#N/A	#N/A	#N/A	#N/A	#N/A	#N/A	#N/A	0.0554204	0.152742	0.132626	0.0898195	#N/A	#N/A	#N/A	#N/A	#N/A	1.74639	#N/A	1.41272	2.00787	#N/A	1.77314	2.83031	0.362811	#N/A	0.770858	0.703848	0.171431	#N/A	#N/A	#N/A	#N/A	2.82962	0.900958	0.173585	0.0322955	0.09581	0.0517021	#N/A	0.0841126	0.0851345	#N/A	0.104082	0.0989473	0.0777692	35	ENSG00000226237	GAS1RR	lncRNA	GAS1 adjacent regulatory RNA [Source:HGNC Symbol;Acc:HGNC:52261]
LIN7A	#N/A	#N/A	3.16042	1.18664	0.254377	0.246156	0.151053	1.23313	0.286419	1.13968	0.137085	0.283265	#N/A	#N/A	1.68003	#N/A	#N/A	#N/A	#N/A	#N/A	0.0423654	#N/A	#N/A	#N/A	#N/A	0.109675	0.24972	0.239697	0.201254	#N/A	#N/A	#N/A	#N/A	0.487389	5.75067	0.135525	4.89777	0.288394	5.30603	5.4413	6.85723	4.89414	6.15743	3.49832	0.288534	0.703394	5.05276	5.20268	0.520098	4.78886	0.685268	#N/A	#N/A	#N/A	#N/A	#N/A	#N/A	#N/A	#N/A	#N/A	#N/A	0.174543	#N/A	35	ENSG00000111052	LIN7A	protein_coding	lin-7 homolog A, crumbs cell polarity complex component [Source:HGNC Symbol;Acc:HGNC:17787]
LINC01239	#N/A	#N/A	0.228366	0.113317	0.157099	0.185806	0.151683	0.189266	0.125935	0.359522	#N/A	0.111595	0.0817489	#N/A	#N/A	#N/A	#N/A	#N/A	#N/A	#N/A	#N/A	#N/A	#N/A	#N/A	#N/A	0.0678746	0.165133	0.132401	0.152688	#N/A	#N/A	#N/A	#N/A	#N/A	1.27095	#N/A	1.63591	1.71011	1.98982	1.51159	1.85026	#N/A	1.8404	0.239473	0.25133	0.10842	2.02425	1.86328	#N/A	1.82823	1.91387	0.555058	0.125651	0.0726137	0.0557117	#N/A	#N/A	#N/A	0.0805458	#N/A	0.0675053	0.139791	#N/A	35	ENSG00000234840	LINC01239	lncRNA	long intergenic non-protein coding RNA 1239 [Source:HGNC Symbol;Acc:HGNC:49796]
PIWIL4	#N/A	#N/A	3.90336	2.40894	0.350392	0.398876	0.354722	2.57954	0.226231	1.34701	0.202083	0.266981	1.10704	#N/A	#N/A	#N/A	#N/A	#N/A	#N/A	#N/A	#N/A	#N/A	#N/A	#N/A	#N/A	0.348802	#N/A	#N/A	#N/A	#N/A	#N/A	#N/A	0.753444	0.542308	2.52858	0.138423	2.36489	2.7744	2.67363	3.37626	2.91718	3.58721	2.36964	2.45215	2.24439	0.706194	2.3999	2.55058	0.817017	2.28649	2.91956	#N/A	1.4183	#N/A	#N/A	#N/A	#N/A	#N/A	0.308455	#N/A	#N/A	0.596808	0.288071	35	ENSG00000134627	PIWIL4	protein_coding	piwi like RNA-mediated gene silencing 4 [Source:HGNC Symbol;Acc:HGNC:18444]
MAGEF1	#N/A	#N/A	0.190885	0.112469	0.130474	0.143075	0.132023	0.164201	0.121617	0.129708	0.0955321	0.0805862	0.054596	#N/A	#N/A	#N/A	#N/A	#N/A	#N/A	#N/A	#N/A	#N/A	0.117888	#N/A	0.0168828	0.097927	0.140263	0.132857	0.132939	#N/A	#N/A	#N/A	#N/A	#N/A	0.242051	#N/A	0.1591	0.209903	0.224961	0.270233	3.86815	0.158906	5.73519	0.137047	0.158856	0.168096	0.16903	0.185312	#N/A	0.178916	0.92248	0.445972	#N/A	#N/A	#N/A	#N/A	#N/A	0.0849363	0.0825563	#N/A	#N/A	#N/A	#N/A	35	ENSG00000177383	MAGEF1	protein_coding	MAGE family member F1 [Source:HGNC Symbol;Acc:HGNC:29639]
C12orf40	#N/A	#N/A	1.41337	1.6093	0.914759	0.854936	#N/A	1.83633	0.332827	2.22902	0.200121	0.414153	0.907161	#N/A	#N/A	#N/A	#N/A	#N/A	#N/A	#N/A	#N/A	#N/A	#N/A	#N/A	#N/A	0.131754	#N/A	#N/A	0.672283	#N/A	1.67384	#N/A	0.772895	0.45203	3.48628	0.167694	3.57752	3.48075	2.79048	3.13613	3.10296	3.76094	2.9353	2.97033	2.79952	1.17674	3.45125	2.97679	#N/A	2.5487	2.97998	#N/A	#N/A	0.700427	#N/A	0.730582	#N/A	#N/A	0.48229	#N/A	0.951438	#N/A	#N/A	35	ENSG00000180116	C12orf40	protein_coding	chromosome 12 open reading frame 40 [Source:HGNC Symbol;Acc:HGNC:26846]
#267313	#N/A	#N/A	#N/A	#N/A	0.013248	#N/A	0.00643484	0.00744675	#N/A	0.0203612	0.0296304	#N/A	#N/A	#N/A	#N/A	#N/A	#N/A	#N/A	0.00191308	#N/A	#N/A	#N/A	0.00152407	#N/A	0.00887042	0.0502077	0.0704346	#N/A	#N/A	0.0232597	#N/A	#N/A	0.0158057	0.0286722	0.0919222	#N/A	0.0933	0.0938303	0.0814408	0.0834764	0.0858405	0.0858218	0.0745036	0.0670727	0.0658313	0.0566564	0.0693705	0.0842837	#N/A	0.0842368	0.0721876	#N/A	#N/A	0.0222351	0.0119078	#N/A	#N/A	0.0252438	0.0082503	#N/A	0.0274257	0.00698674	0.0368551	35	ENSG00000267313		lncRNA	keratoconus gene 6 [Source:NCBI gene (formerly Entrezgene);Acc:641516]
DCHS2#197410	#N/A	#N/A	0.307064	0.170721	#N/A	0.149919	0.144237	0.155735	0.124926	0.167692	0.111847	0.105747	#N/A	#N/A	#N/A	#N/A	#N/A	#N/A	#N/A	#N/A	#N/A	#N/A	#N/A	#N/A	#N/A	0.0959396	0.170079	0.17426	0.180083	#N/A	0.680428	#N/A	0.0856805	#N/A	0.261222	0.135199	0.226096	0.239864	0.242892	0.255127	0.262229	0.204585	0.282397	0.241502	0.223533	0.175774	0.590455	0.248327	#N/A	0.217647	0.247879	#N/A	#N/A	0.0617616	#N/A	#N/A	#N/A	#N/A	0.0657576	#N/A	#N/A	0.103779	0.103029	35	ENSG00000197410	DCHS2	protein_coding	dachsous cadherin-related 2 [Source:HGNC Symbol;Acc:HGNC:23111]
#272865	#N/A	#N/A	0.0809965	0.112225	0.0800051	0.0799377	0.0828187	#N/A	0.0674174	0.102249	#N/A	0.05487	#N/A	#N/A	#N/A	#N/A	#N/A	#N/A	#N/A	#N/A	#N/A	#N/A	#N/A	#N/A	#N/A	#N/A	0.0829519	0.0761263	#N/A	#N/A	0.0274159	#N/A	0.0490806	0.0652695	0.098753	0.054501	0.0796575	0.090278	0.0819973	0.0665974	0.0885675	0.118861	0.63765	0.0712031	0.0960741	0.108483	0.0837036	0.099483	#N/A	0.0676428	0.0850686	0.0698745	#N/A	#N/A	0.0463358	0.0463656	#N/A	0.0413073	#N/A	#N/A	#N/A	0.101803	0.0929581	35	ENSG00000272865		lncRNA	novel transcript, antisense to PLD5
MYOCOS	#N/A	#N/A	0.0367978	0.113559	0.105065	0.0808112	#N/A	#N/A	0.0678165	#N/A	#N/A	#N/A	#N/A	#N/A	#N/A	#N/A	#N/A	#N/A	#N/A	#N/A	#N/A	#N/A	#N/A	#N/A	#N/A	#N/A	0.0873659	0.0778141	0.0566553	#N/A	0.0867913	#N/A	0.0400377	0.0657643	0.090491	#N/A	0.433589	1.15674	1.16154	0.474912	2.22471	0.0546799	2.1643	0.0449904	0.0295635	0.0887569	0.611573	0.403887	#N/A	0.138203	0.348109	0.0768854	0.0327061	0.0459803	0.0627589	0.045689	#N/A	0.0413502	0.052968	#N/A	#N/A	0.0465877	0.040909	35	ENSG00000283683	MYOCOS	protein_coding	myocilin opposite strand [Source:HGNC Symbol;Acc:HGNC:53429]
SLC5A9	#N/A	#N/A	0.554989	0.158072	0.127663	0.110944	0.138532	#N/A	#N/A	0.195058	#N/A	#N/A	#N/A	#N/A	#N/A	#N/A	#N/A	#N/A	#N/A	#N/A	#N/A	#N/A	#N/A	#N/A	#N/A	0.120382	0.117171	0.182022	0.158068	0.0692355	#N/A	#N/A	0.104237	#N/A	0.247983	#N/A	0.305625	0.241368	0.452945	0.235139	5.66588	0.174039	4.97177	0.167886	0.207628	0.200995	0.229317	0.230577	0.149404	0.231013	0.227071	1.37249	0.214348	0.0915997	0.0599735	#N/A	#N/A	#N/A	#N/A	#N/A	0.0772445	0.158758	0.0986587	35	ENSG00000117834	SLC5A9	protein_coding	solute carrier family 5 member 9 [Source:HGNC Symbol;Acc:HGNC:22146]
EPB41L3	#N/A	#N/A	1.70062	2.48498	1.77767	1.72896	#N/A	#N/A	#N/A	1.10864	0.814132	#N/A	#N/A	#N/A	#N/A	#N/A	#N/A	#N/A	#N/A	#N/A	#N/A	#N/A	#N/A	#N/A	#N/A	#N/A	#N/A	#N/A	#N/A	#N/A	2.44207	0.432322	2.12073	1.45674	4.1412	1.63205	2.91808	4.30592	2.52584	4.34592	5.09041	4.32194	2.29492	1.8852	1.53734	1.51818	1.57002	2.67673	#N/A	1.4783	5.24281	2.82701	1.83203	1.05119	0.770133	1.96588	#N/A	2.60939	1.2162	#N/A	2.25852	0.834244	#N/A	35	ENSG00000082397	EPB41L3	protein_coding	erythrocyte membrane protein band 4.1 like 3 [Source:HGNC Symbol;Acc:HGNC:3380]
BICC1	1.88178	5.00566	7.81869	5.78987	5.954	7.36163	5.94995	5.67417	5.69814	#N/A	3.65179	2.04739	2.34496	#N/A	#N/A	#N/A	#N/A	#N/A	#N/A	#N/A	#N/A	#N/A	#N/A	#N/A	#N/A	0.918966	4.46388	5.56215	4.72438	5.14263	#N/A	#N/A	0.501503	#N/A	#N/A	1.08803	#N/A	#N/A	#N/A	#N/A	#N/A	#N/A	1.21406	#N/A	1.80948	#N/A	0.721883	#N/A	#N/A	2.40298	#N/A	3.55483	3.2863	3.15283	5.6632	3.55814	4.35507	3.59353	3.54244	#N/A	1.06716	6.95139	6.14403	34	ENSG00000122870	BICC1	protein_coding	BicC family RNA binding protein 1 [Source:HGNC Symbol;Acc:HGNC:19351]
OSBPL10	1.08618	#N/A	#N/A	1.1048	0.642631	0.775119	#N/A	#N/A	#N/A	0.844232	0.615815	0.806787	#N/A	#N/A	#N/A	#N/A	0.615264	#N/A	#N/A	#N/A	#N/A	#N/A	#N/A	#N/A	#N/A	1.9235	1.79467	2.69416	3.83089	#N/A	2.83765	0.849626	2.96472	3.43433	1.17476	0.86715	2.00698	1.67615	2.43262	1.45463	1.28795	0.743751	2.43755	2.32981	3.43554	1.7164	2.04727	2.02956	#N/A	3.49353	1.4264	#N/A	#N/A	#N/A	#N/A	#N/A	#N/A	#N/A	#N/A	#N/A	#N/A	3.37145	0.616233	34	ENSG00000144645	OSBPL10	protein_coding	oxysterol binding protein like 10 [Source:HGNC Symbol;Acc:HGNC:16395]
ELOVL2	0.0859767	#N/A	1.76659	0.261473	0.0762706	#N/A	0.0725888	0.116261	0.0532187	0.403364	0.102341	0.0859881	#N/A	#N/A	#N/A	#N/A	#N/A	#N/A	#N/A	#N/A	#N/A	#N/A	#N/A	#N/A	#N/A	0.0646596	0.0863735	#N/A	0.124311	#N/A	0.778287	#N/A	0.0720454	0.0821608	0.180217	#N/A	0.168128	0.199659	0.190212	0.171026	0.209745	0.189891	0.191766	0.191636	0.187855	0.172534	0.170002	0.187224	0.111045	0.157069	0.194607	#N/A	#N/A	0.0681739	#N/A	#N/A	#N/A	#N/A	#N/A	#N/A	#N/A	0.11857	#N/A	34	ENSG00000197977	ELOVL2	protein_coding	ELOVL fatty acid elongase 2 [Source:HGNC Symbol;Acc:HGNC:14416]
DPYSL3	1.65926	0.175467	#N/A	#N/A	#N/A	#N/A	#N/A	#N/A	#N/A	#N/A	#N/A	#N/A	#N/A	#N/A	#N/A	#N/A	#N/A	#N/A	#N/A	#N/A	#N/A	#N/A	#N/A	#N/A	#N/A	0.684758	#N/A	1.93767	4.09531	#N/A	1.0422	#N/A	1.00716	1.0744	1.32006	0.72736	2.28506	1.12398	4.28662	1.61093	0.994903	1.05721	5.71525	3.06889	4.24659	1.94693	5.75209	2.62209	0.951456	6.9634	#N/A	3.36762	1.19557	1.3219	1.11323	0.718833	#N/A	1.46734	1.02532	#N/A	1.23973	1.16996	0.546913	34	ENSG00000113657	DPYSL3	protein_coding	dihydropyrimidinase like 3 [Source:HGNC Symbol;Acc:HGNC:3015]
CTSZ	0.0995532	#N/A	#N/A	#N/A	0.641108	#N/A	0.280409	#N/A	0.246561	1.54486	0.148942	0.157277	#N/A	1.22446	1.30938	1.4289	#N/A	#N/A	#N/A	#N/A	#N/A	#N/A	1.40057	#N/A	#N/A	#N/A	#N/A	#N/A	#N/A	#N/A	1.05297	#N/A	0.534268	0.262645	3.40782	0.18614	3.47733	3.06937	4.09329	3.59386	3.23847	2.95283	3.50965	2.62482	2.97398	0.470235	3.39646	2.77937	0.314485	3.63678	2.93648	#N/A	#N/A	0.291714	#N/A	0.119742	#N/A	#N/A	#N/A	#N/A	#N/A	0.276124	#N/A	34	ENSG00000101160	CTSZ	protein_coding	cathepsin Z [Source:HGNC Symbol;Acc:HGNC:2547]
MYO1B	0.114202	0.0652363	0.821972	1.23778	0.972954	#N/A	#N/A	#N/A	#N/A	1.03203	0.249235	#N/A	#N/A	0.76922	#N/A	#N/A	#N/A	1.40927	#N/A	#N/A	#N/A	#N/A	0.887093	#N/A	#N/A	0.117551	0.611434	0.355406	0.213181	0.0952919	#N/A	#N/A	#N/A	#N/A	0.280159	0.105438	5.01801	0.287416	4.95287	4.98695	5.61822	0.233604	7.01447	0.889598	0.272232	0.234949	6.0781	0.365251	0.377359	0.826248	4.19943	#N/A	#N/A	#N/A	#N/A	#N/A	#N/A	#N/A	#N/A	#N/A	#N/A	0.190511	0.0991645	34	ENSG00000128641	MYO1B	protein_coding	myosin IB [Source:HGNC Symbol;Acc:HGNC:7596]
PIF1	0.0680695	#N/A	0.170153	0.179998	0.153563	0.157094	0.134209	0.161483	0.116141	0.145543	#N/A	0.0975019	0.0775368	#N/A	#N/A	#N/A	#N/A	#N/A	#N/A	#N/A	#N/A	#N/A	#N/A	#N/A	#N/A	#N/A	0.18364	#N/A	0.137106	#N/A	#N/A	#N/A	#N/A	#N/A	0.962812	0.127345	0.835288	1.77684	0.604094	0.730236	3.37686	0.182496	3.24879	0.147617	0.144262	0.139769	2.15472	0.4712	0.101705	1.43565	1.4593	0.987003	0.0921521	0.0703384	#N/A	#N/A	#N/A	#N/A	0.0758746	#N/A	#N/A	#N/A	#N/A	34	ENSG00000140451	PIF1	protein_coding	PIF1 5'-to-3' DNA helicase [Source:HGNC Symbol;Acc:HGNC:26220]
SPART-AS1	0.0792514	#N/A	0.426078	0.14206	0.169394	0.135883	0.12981	0.123691	0.127002	0.375609	0.120032	#N/A	#N/A	#N/A	#N/A	#N/A	#N/A	#N/A	#N/A	#N/A	#N/A	#N/A	#N/A	#N/A	#N/A	#N/A	0.10301	0.129392	0.188511	#N/A	#N/A	#N/A	#N/A	#N/A	1.87941	#N/A	0.958125	2.52378	2.47422	2.06848	2.92467	0.424442	3.15618	0.317807	0.324387	0.181245	3.24007	2.70622	0.158315	3.49288	2.34573	2.17298	#N/A	#N/A	0.077738	#N/A	#N/A	#N/A	0.0814962	#N/A	0.0827359	#N/A	0.0963532	34	ENSG00000120664	SPART-AS1	lncRNA	SPART antisense RNA 1 [Source:HGNC Symbol;Acc:HGNC:39933]
SLC8B1	0.765984	#N/A	1.4337	1.61491	1.28009	1.2856	0.616501	0.882745	0.171967	1.24214	0.247265	0.309229	#N/A	#N/A	#N/A	#N/A	#N/A	#N/A	#N/A	#N/A	#N/A	#N/A	#N/A	#N/A	#N/A	0.398687	#N/A	0.78873	0.808053	#N/A	0.909013	0.382191	0.990181	0.325189	1.3897	#N/A	1.43679	1.56055	1.26334	1.39268	1.50051	1.32851	1.13574	1.38954	1.25267	2.27857	1.19107	1.79546	#N/A	1.1816	1.37572	#N/A	#N/A	#N/A	#N/A	#N/A	#N/A	#N/A	#N/A	#N/A	#N/A	#N/A	0.376395	34	ENSG00000089060	SLC8B1	protein_coding	solute carrier family 8 member B1 [Source:HGNC Symbol;Acc:HGNC:26175]
LRRC7	1.25295	0.177471	6.45619	4.77726	7.43153	0.353309	4.75323	4.24351	1.10774	#N/A	0.790491	#N/A	#N/A	#N/A	1.46459	#N/A	#N/A	#N/A	#N/A	#N/A	0.247821	#N/A	#N/A	#N/A	#N/A	#N/A	4.82446	4.31409	4.00913	#N/A	1.39104	0.652016	1.8798	1.18833	#N/A	#N/A	#N/A	#N/A	#N/A	#N/A	#N/A	#N/A	1.56977	#N/A	1.4537	#N/A	1.11619	#N/A	#N/A	2.60786	#N/A	4.47721	2.90127	2.87252	5.96762	2.43887	0.145438	1.58659	3.58573	#N/A	1.12794	3.45503	0.405341	34	ENSG00000033122	LRRC7	protein_coding	leucine rich repeat containing 7 [Source:HGNC Symbol;Acc:HGNC:18531]
FYN	1.06875	#N/A	#N/A	0.645762	#N/A	#N/A	#N/A	#N/A	#N/A	1.64916	#N/A	1.53662	#N/A	#N/A	#N/A	#N/A	1.09839	#N/A	#N/A	#N/A	#N/A	#N/A	#N/A	#N/A	#N/A	1.8116	2.78417	2.39693	#N/A	#N/A	0.523514	#N/A	0.711776	1.01135	9.12167	6.69819	7.00698	9.51255	6.6823	7.57849	9.47419	9.44797	8.18077	6.46764	7.45717	8.59467	7.26831	7.6346	3.71399	7.33103	7.96362	#N/A	1.81455	1.14811	#N/A	0.729117	1.11995	#N/A	0.932766	#N/A	1.38374	#N/A	#N/A	34	ENSG00000010810	FYN	protein_coding	FYN proto-oncogene, Src family tyrosine kinase [Source:HGNC Symbol;Acc:HGNC:4037]
FKBP10	0.08823	#N/A	2.50753	0.234614	0.220524	0.178518	0.159034	0.472676	0.157751	1.66353	0.146022	0.111147	#N/A	#N/A	#N/A	#N/A	#N/A	#N/A	#N/A	#N/A	#N/A	#N/A	#N/A	#N/A	#N/A	0.128486	0.232256	0.237291	0.224699	#N/A	#N/A	#N/A	#N/A	#N/A	0.278485	0.137944	5.03791	0.314494	0.408456	5.11614	6.59905	0.381518	7.39539	0.434138	0.256387	0.255161	6.65705	0.307114	0.212729	0.274559	0.265544	#N/A	#N/A	#N/A	#N/A	#N/A	#N/A	#N/A	#N/A	#N/A	#N/A	0.195785	0.106768	34	ENSG00000141756	FKBP10	protein_coding	FKBP prolyl isomerase 10 [Source:HGNC Symbol;Acc:HGNC:18169]
DUBR	0.60636	#N/A	2.72012	1.82558	2.39075	1.54465	0.635404	1.54027	0.53083	1.81738	0.318307	0.665528	#N/A	#N/A	#N/A	#N/A	#N/A	#N/A	#N/A	#N/A	#N/A	#N/A	#N/A	#N/A	#N/A	0.557076	3.29586	0.438443	1.38297	#N/A	#N/A	#N/A	#N/A	#N/A	2.07683	0.915138	2.50102	2.29973	2.178	2.31621	2.01588	1.62371	1.84355	1.57633	1.9674	1.50744	1.46847	1.81449	#N/A	1.78226	2.10621	#N/A	#N/A	#N/A	#N/A	#N/A	0.10738	#N/A	#N/A	#N/A	#N/A	0.872183	0.447336	34	ENSG00000243701	DUBR	lncRNA	DPPA2 upstream binding RNA [Source:HGNC Symbol;Acc:HGNC:48569]
ADGRB3	0.432668	0.178767	3.55079	1.58635	0.936179	3.32867	1.82312	1.29865	0.881244	#N/A	1.51778	#N/A	#N/A	0.585426	1.53269	#N/A	#N/A	#N/A	#N/A	#N/A	#N/A	#N/A	#N/A	#N/A	#N/A	0.48175	0.800226	#N/A	#N/A	#N/A	1.2142	#N/A	1.44546	1.31142	2.35884	0.694502	2.36937	1.9988	2.11672	3.20822	2.9231	3.77625	1.69565	2.19693	1.00217	1.17654	#N/A	2.23379	#N/A	2.43818	1.78547	#N/A	#N/A	#N/A	#N/A	#N/A	#N/A	#N/A	#N/A	#N/A	#N/A	0.752416	0.392251	34	ENSG00000135298	ADGRB3	protein_coding	adhesion G protein-coupled receptor B3 [Source:HGNC Symbol;Acc:HGNC:945]
OLFML2B	0.0251895	0.0718565	0.182358	0.106916	0.167418	0.166935	0.11279	0.169328	0.115634	0.897277	0.117192	#N/A	0.114698	#N/A	#N/A	#N/A	#N/A	#N/A	#N/A	#N/A	#N/A	#N/A	#N/A	#N/A	#N/A	0.0837045	#N/A	#N/A	#N/A	0.0783936	#N/A	#N/A	#N/A	#N/A	0.19904	0.102011	3.11319	0.182882	0.742625	0.67711	6.36319	0.158212	0.399756	0.176992	0.183738	0.152623	0.280595	0.161249	0.0919099	0.369302	0.145853	0.8313	#N/A	#N/A	#N/A	#N/A	#N/A	#N/A	#N/A	#N/A	#N/A	0.0642339	0.0678965	34	ENSG00000162745	OLFML2B	protein_coding	olfactomedin like 2B [Source:HGNC Symbol;Acc:HGNC:24558]
NPTX2	0.0465021	0.0643741	0.113173	0.0886323	#N/A	#N/A	0.0798194	0.104363	#N/A	0.115043	#N/A	#N/A	#N/A	#N/A	0.0244798	#N/A	0.0125147	#N/A	#N/A	#N/A	#N/A	#N/A	#N/A	#N/A	#N/A	0.0715417	#N/A	0.0972519	0.0995825	#N/A	0.0603707	#N/A	0.0365881	#N/A	0.127981	0.0863707	0.116422	0.130022	0.116688	0.128801	0.141767	0.11915	0.134134	0.121768	0.112896	0.106162	0.13339	0.127103	0.094251	0.102411	0.132457	#N/A	0.0403217	#N/A	#N/A	#N/A	#N/A	#N/A	#N/A	#N/A	#N/A	0.101793	0.0915622	34	ENSG00000106236	NPTX2	protein_coding	neuronal pentraxin 2 [Source:HGNC Symbol;Acc:HGNC:7953]
TGFBI	0.0362353	#N/A	0.85873	0.297998	0.069821	0.168216	0.0774452	0.290371	0.0802031	0.721646	0.0538611	#N/A	#N/A	1.28213	0.406126	0.203457	#N/A	0.0554653	#N/A	#N/A	0.0119321	0.00865282	#N/A	#N/A	#N/A	#N/A	#N/A	#N/A	#N/A	#N/A	#N/A	#N/A	#N/A	#N/A	0.20481	#N/A	0.153538	0.205278	0.181885	0.1711	0.221342	0.190834	0.168845	0.195629	0.171171	0.174261	0.159568	0.204027	0.0725423	0.205729	0.20842	#N/A	#N/A	#N/A	#N/A	#N/A	#N/A	#N/A	#N/A	#N/A	#N/A	0.0352489	0.0904991	34	ENSG00000120708	TGFBI	protein_coding	transforming growth factor beta induced [Source:HGNC Symbol;Acc:HGNC:11771]
ARF3	0.0350618	0.0994852	#N/A	0.064476	#N/A	#N/A	0.0604123	#N/A	#N/A	0.982056	#N/A	0.0451355	#N/A	1.42222	#N/A	0.225819	#N/A	0.0663898	0.0130719	#N/A	#N/A	#N/A	#N/A	0.0114779	#N/A	0.0573464	0.0710299	#N/A	#N/A	#N/A	0.657751	#N/A	0.0943517	#N/A	2.60917	0.121933	3.14101	2.64198	2.85811	2.86761	3.17848	0.408311	2.89309	1.19564	0.572066	0.136957	2.49636	2.29876	0.112518	2.68766	2.95348	#N/A	0.296604	#N/A	#N/A	#N/A	#N/A	#N/A	#N/A	#N/A	#N/A	0.0402174	#N/A	34	ENSG00000134287	ARF3	protein_coding	ADP ribosylation factor 3 [Source:HGNC Symbol;Acc:HGNC:654]
RHOBTB3	#N/A	4.70334	6.86363	4.55858	5.88829	6.69587	4.79155	4.4743	4.29288	0.634867	4.37037	1.11935	2.12176	#N/A	#N/A	#N/A	#N/A	#N/A	#N/A	#N/A	#N/A	#N/A	#N/A	#N/A	0.674892	1.37646	2.03087	2.94375	2.91318	#N/A	#N/A	#N/A	#N/A	#N/A	#N/A	#N/A	#N/A	0.638121	#N/A	0.575036	0.598921	0.729918	#N/A	#N/A	#N/A	1.15163	#N/A	#N/A	#N/A	#N/A	0.612989	1.03719	1.96749	2.027	1.13236	1.36191	2.15221	1.61721	2.1775	#N/A	1.12085	3.33721	1.57501	34	ENSG00000164292	RHOBTB3	protein_coding	Rho related BTB domain containing 3 [Source:HGNC Symbol;Acc:HGNC:18757]
TNS2	#N/A	5.6249	#N/A	#N/A	#N/A	#N/A	#N/A	#N/A	#N/A	1.02052	1.19657	1.64301	#N/A	#N/A	#N/A	#N/A	#N/A	#N/A	#N/A	#N/A	#N/A	#N/A	0.683559	#N/A	#N/A	2.75763	3.84271	3.82201	6.08859	2.27789	0.978917	1.17948	1.50603	1.70042	1.90377	1.16944	2.58724	2.29091	2.2077	2.4056	2.06956	1.70968	2.07544	2.19939	2.17173	2.18111	1.73874	2.09481	2.96125	1.85223	2.55542	#N/A	#N/A	#N/A	#N/A	#N/A	#N/A	#N/A	#N/A	#N/A	0.887605	4.75295	4.823	34	ENSG00000111077	TNS2	protein_coding	tensin 2 [Source:HGNC Symbol;Acc:HGNC:19737]
MAGI2	#N/A	4.05989	1.71311	#N/A	1.79135	2.64565	1.23229	0.382694	1.33208	0.517629	1.13302	#N/A	0.305584	#N/A	#N/A	#N/A	#N/A	#N/A	#N/A	#N/A	#N/A	#N/A	#N/A	#N/A	#N/A	1.53132	3.73038	3.54407	4.59261	#N/A	#N/A	#N/A	#N/A	#N/A	#N/A	0.984704	0.589354	0.497356	0.840028	0.496285	#N/A	#N/A	0.909784	0.720677	1.11424	0.476505	0.791823	0.905677	#N/A	1.18898	#N/A	0.927593	#N/A	#N/A	1.49567	1.19531	#N/A	0.900685	0.895568	1.15992	#N/A	5.01769	4.14594	34	ENSG00000187391	MAGI2	protein_coding	membrane associated guanylate kinase, WW and PDZ domain containing 2 [Source:HGNC Symbol;Acc:HGNC:18957]
HOXC6	#N/A	0.109364	5.70621	3.87715	0.617358	0.421553	0.238633	3.53062	0.3066	1.16156	0.273651	0.373842	#N/A	#N/A	#N/A	#N/A	#N/A	#N/A	#N/A	#N/A	#N/A	#N/A	#N/A	#N/A	#N/A	0.464835	0.452898	0.388829	0.308319	#N/A	#N/A	#N/A	#N/A	0.522077	1.09385	1.18563	0.919236	1.05705	#N/A	0.91273	0.97406	1.20747	0.816961	0.992325	0.834527	1.19637	0.996619	1.14034	0.841998	0.926207	1.23886	#N/A	#N/A	#N/A	#N/A	#N/A	#N/A	#N/A	#N/A	#N/A	#N/A	0.402999	0.160459	34	ENSG00000197757	HOXC6	protein_coding	homeobox C6 [Source:HGNC Symbol;Acc:HGNC:5128]
ANTXR1	#N/A	0.52605	5.27395	4.00708	6.05206	8.63663	4.06758	3.13788	2.64388	0.898693	2.74348	1.18248	#N/A	#N/A	#N/A	#N/A	#N/A	#N/A	#N/A	#N/A	#N/A	#N/A	#N/A	#N/A	#N/A	1.29117	1.02129	2.51314	2.77486	0.504638	#N/A	#N/A	#N/A	#N/A	2.03627	1.88367	1.89498	2.14288	2.06749	2.27518	2.19313	2.01548	1.74645	1.51034	1.48805	1.21004	1.4401	2.03694	#N/A	2.07146	2.08393	#N/A	#N/A	#N/A	#N/A	#N/A	#N/A	#N/A	#N/A	#N/A	#N/A	5.01428	2.78729	34	ENSG00000169604	ANTXR1	protein_coding	ANTXR cell adhesion molecule 1 [Source:HGNC Symbol;Acc:HGNC:21014]
ABLIM3	#N/A	0.14278	#N/A	#N/A	#N/A	#N/A	#N/A	#N/A	#N/A	#N/A	#N/A	#N/A	#N/A	#N/A	#N/A	#N/A	#N/A	#N/A	#N/A	#N/A	#N/A	#N/A	#N/A	#N/A	#N/A	0.382001	1.04039	1.61725	1.0143	0.142009	1.2139	#N/A	1.28789	1.03412	5.92361	0.467468	3.92589	5.55769	3.6906	4.11935	5.4473	7.05127	5.18999	3.70027	4.9116	3.93775	4.44412	4.15532	1.15224	3.4972	5.00635	1.18698	1.66593	1.04521	1.18875	1.30914	#N/A	#N/A	#N/A	#N/A	1.42439	0.630339	0.414822	34	ENSG00000173210	ABLIM3	protein_coding	actin binding LIM protein family member 3 [Source:HGNC Symbol;Acc:HGNC:29132]
EHD2	#N/A	0.232738	#N/A	#N/A	#N/A	#N/A	#N/A	#N/A	#N/A	1.37374	#N/A	0.473258	#N/A	0.88064	#N/A	0.889497	#N/A	1.06848	#N/A	#N/A	0.266484	#N/A	1.30018	#N/A	#N/A	0.666358	3.81479	3.35386	2.96407	#N/A	1.33164	#N/A	1.84528	2.63784	10.2967	1.01058	8.8724	0.613799	6.97441	9.689	10.82	0.60987	11.5429	0.554831	7.87353	7.12418	11.2869	10.7469	4.51088	0.593644	11.1511	#N/A	#N/A	#N/A	#N/A	#N/A	#N/A	#N/A	#N/A	#N/A	#N/A	1.08434	0.516891	34	ENSG00000024422	EHD2	protein_coding	EH domain containing 2 [Source:HGNC Symbol;Acc:HGNC:3243]
NTRK3	#N/A	0.0606377	0.691795	0.146745	0.19696	0.159427	0.0835261	0.201342	0.0730231	0.642677	0.11012	#N/A	#N/A	0.124806	#N/A	#N/A	#N/A	0.0236519	#N/A	#N/A	0.0187626	#N/A	#N/A	#N/A	#N/A	0.090036	0.124355	#N/A	0.140355	#N/A	#N/A	#N/A	#N/A	#N/A	0.221132	0.1592	1.8617	0.249149	2.4117	1.36563	5.1135	0.339585	4.9575	0.260936	0.236601	0.171665	3.73163	0.203516	#N/A	0.207919	0.862928	1.18659	#N/A	#N/A	#N/A	#N/A	#N/A	#N/A	#N/A	#N/A	#N/A	0.152752	#N/A	34	ENSG00000140538	NTRK3	protein_coding	neurotrophic receptor tyrosine kinase 3 [Source:HGNC Symbol;Acc:HGNC:8033]
PLEKHH2	#N/A	0.124317	4.00415	1.67162	0.744547	1.15165	0.686867	1.77751	0.529324	1.97727	0.453825	0.519323	#N/A	#N/A	#N/A	#N/A	#N/A	#N/A	#N/A	#N/A	#N/A	#N/A	#N/A	#N/A	#N/A	#N/A	3.21345	1.67981	0.62638	0.111013	#N/A	#N/A	#N/A	#N/A	8.26013	0.650154	6.46023	10.7753	6.35045	5.76365	8.55013	7.97533	7.0161	6.17838	5.63862	0.52275	9.10225	7.14444	2.52552	6.85448	7.3868	#N/A	#N/A	#N/A	#N/A	#N/A	#N/A	#N/A	#N/A	#N/A	#N/A	0.403743	0.224561	34	ENSG00000152527	PLEKHH2	protein_coding	pleckstrin homology, MyTH4 and FERM domain containing H2 [Source:HGNC Symbol;Acc:HGNC:30506]
MAGI2-AS3	#N/A	0.110556	1.85742	0.932425	1.03368	0.928616	0.593407	#N/A	0.46196	1.36987	0.303137	0.507501	#N/A	#N/A	#N/A	#N/A	#N/A	#N/A	#N/A	#N/A	#N/A	#N/A	#N/A	#N/A	#N/A	0.707163	2.6281	0.357314	0.446551	#N/A	#N/A	#N/A	#N/A	#N/A	1.77626	0.644503	2.3402	1.78996	2.72882	2.09422	1.58467	1.11347	2.14685	2.2458	2.04947	1.2385	1.89144	1.8701	#N/A	2.63851	1.58858	1.18344	#N/A	#N/A	#N/A	#N/A	#N/A	#N/A	#N/A	#N/A	0.742704	0.388238	0.165381	34	ENSG00000234456	MAGI2-AS3	lncRNA	MAGI2 antisense RNA 3 [Source:HGNC Symbol;Acc:HGNC:40862]
SLC12A1	#N/A	0.022939	0.0146512	0.0189247	0.0494203	0.0485027	#N/A	0.00659477	#N/A	0.00953449	0.0490864	0.0379918	#N/A	#N/A	#N/A	#N/A	#N/A	#N/A	#N/A	#N/A	#N/A	#N/A	#N/A	#N/A	#N/A	#N/A	0.0528861	#N/A	0.0494991	#N/A	#N/A	#N/A	#N/A	#N/A	0.0317387	0.0468933	0.0162575	0.0709843	0.0246562	0.0483654	0.0385337	0.0834808	0.379193	#N/A	0.0508371	0.0782213	0.585502	0.032283	#N/A	0.00996545	0.0718257	0.207233	0.0411585	0.0112445	0.0280614	#N/A	#N/A	#N/A	0.0376217	#N/A	0.0490736	0.0384481	0.0367774	34	ENSG00000074803	SLC12A1	protein_coding	solute carrier family 12 member 1 [Source:HGNC Symbol;Acc:HGNC:10910]
MAP7D3	#N/A	0.12892	1.89002	1.6968	1.64326	1.3843	0.800298	1.92831	0.895865	2.16117	0.775449	0.69168	#N/A	#N/A	#N/A	#N/A	#N/A	#N/A	#N/A	#N/A	#N/A	#N/A	#N/A	#N/A	#N/A	0.537759	1.56366	1.39069	1.4724	0.10935	#N/A	#N/A	#N/A	0.81905	2.24363	#N/A	3.43482	2.79174	3.67065	3.03027	2.45896	2.24713	3.20878	2.2502	2.88265	3.22831	2.62451	3.08417	#N/A	3.47172	1.90445	#N/A	#N/A	#N/A	#N/A	#N/A	#N/A	#N/A	#N/A	#N/A	#N/A	0.736353	0.222588	34	ENSG00000129680	MAP7D3	protein_coding	MAP7 domain containing 3 [Source:HGNC Symbol;Acc:HGNC:25742]
TMTC2	#N/A	0.177902	#N/A	#N/A	#N/A	#N/A	#N/A	#N/A	#N/A	#N/A	#N/A	#N/A	#N/A	#N/A	#N/A	#N/A	#N/A	#N/A	#N/A	#N/A	#N/A	#N/A	#N/A	#N/A	#N/A	0.362682	1.72193	1.04633	#N/A	#N/A	0.921212	0.618162	1.42667	1.01168	7.02564	0.204813	4.98823	6.71628	4.50332	4.94302	6.71727	0.367878	6.20115	5.20883	5.9464	1.50757	5.80461	5.86926	1.1659	5.66921	6.12311	1.35728	1.13074	0.547779	1.01476	0.497892	#N/A	0.477675	#N/A	#N/A	1.58015	0.69476	1.01616	34	ENSG00000179104	TMTC2	protein_coding	transmembrane O-mannosyltransferase targeting cadherins 2 [Source:HGNC Symbol;Acc:HGNC:25440]
ZFPL1	#N/A	0.0692119	0.67802	0.380386	#N/A	#N/A	0.158872	#N/A	0.127865	0.460239	#N/A	#N/A	0.147274	#N/A	#N/A	#N/A	#N/A	0.0494477	#N/A	#N/A	#N/A	#N/A	0.219796	#N/A	#N/A	#N/A	0.137164	#N/A	0.108903	#N/A	#N/A	#N/A	0.180143	#N/A	2.51161	#N/A	2.62683	1.86266	0.885955	1.11112	2.21915	1.07298	2.15103	1.07827	0.447962	0.166278	2.34167	1.93205	0.183348	2.22385	1.82632	1.48036	0.159036	#N/A	#N/A	#N/A	#N/A	0.0868696	0.0728018	#N/A	0.11141	#N/A	0.0940575	34	ENSG00000162300	ZFPL1	protein_coding	zinc finger protein like 1 [Source:HGNC Symbol;Acc:HGNC:12868]
GNG2	#N/A	#N/A	3.51107	3.71499	3.64484	6.09882	3.64804	3.79708	3.29572	3.35914	1.98423	#N/A	#N/A	#N/A	0.633259	#N/A	#N/A	#N/A	#N/A	#N/A	#N/A	#N/A	#N/A	#N/A	#N/A	#N/A	#N/A	#N/A	#N/A	#N/A	0.7826	0.608039	1.7284	1.04517	10.0273	3.90292	6.85925	8.52142	6.47838	6.99881	9.84885	7.28858	7.45193	7.32909	8.04702	6.7912	7.33733	10.0125	3.83765	6.99582	7.52016	#N/A	1.81319	1.29585	#N/A	#N/A	0.140115	#N/A	#N/A	#N/A	#N/A	#N/A	#N/A	34	ENSG00000186469	GNG2	protein_coding	G protein subunit gamma 2 [Source:HGNC Symbol;Acc:HGNC:4404]
XYLT1#103489	#N/A	#N/A	3.75178	3.26673	4.05707	5.07704	2.88408	2.95853	3.4903	1.56567	2.45151	0.925043	#N/A	#N/A	#N/A	#N/A	#N/A	#N/A	#N/A	#N/A	#N/A	#N/A	#N/A	#N/A	#N/A	#N/A	#N/A	#N/A	#N/A	#N/A	#N/A	#N/A	#N/A	#N/A	2.33781	2.55934	1.90708	2.71599	2.11014	2.27418	2.52219	3.15229	2.08682	1.77206	2.03646	2.99681	1.96513	2.30262	2.34478	2.06536	3.24061	3.17678	#N/A	#N/A	3.27682	1.81202	0.207154	2.7199	1.23267	#N/A	2.00443	#N/A	#N/A	34	ENSG00000103489	XYLT1	protein_coding	xylosyltransferase 1 [Source:HGNC Symbol;Acc:HGNC:15516]
ENPP1	#N/A	#N/A	4.1982	2.58047	0.93691	0.781987	0.562264	2.78786	0.544669	1.52087	0.414231	0.326927	#N/A	#N/A	#N/A	#N/A	#N/A	#N/A	#N/A	#N/A	#N/A	#N/A	#N/A	#N/A	#N/A	#N/A	3.36427	0.858433	0.415343	#N/A	0.834643	#N/A	1.04199	0.709069	0.955985	0.559079	1.67268	1.14458	1.97865	1.71521	1.19914	#N/A	1.55617	1.4254	1.53202	1.29969	1.38098	1.38137	0.818229	1.69417	0.86879	#N/A	#N/A	#N/A	#N/A	#N/A	#N/A	#N/A	#N/A	#N/A	#N/A	0.476481	0.17264	34	ENSG00000197594	ENPP1	protein_coding	ectonucleotide pyrophosphatase/phosphodiesterase 1 [Source:HGNC Symbol;Acc:HGNC:3356]
#228714	#N/A	#N/A	0.0558105	0.0913234	0.105669	0.104244	0.0605311	0.0164754	#N/A	0.0298307	#N/A	0.0263419	0.0158383	#N/A	#N/A	#N/A	#N/A	#N/A	#N/A	#N/A	#N/A	#N/A	#N/A	#N/A	#N/A	0.0162831	0.0683041	0.0757023	0.104296	#N/A	0.0208481	0.00164743	0.0337906	0.0533569	0.645183	#N/A	0.0361721	0.101965	0.0379186	0.128545	1.84968	0.0612064	0.331216	0.0503868	0.0924728	0.109225	0.0510398	0.216196	0.0460693	0.0771875	0.0861038	0.0897443	#N/A	#N/A	#N/A	#N/A	#N/A	#N/A	#N/A	#N/A	#N/A	#N/A	#N/A	34	ENSG00000228714		lncRNA	novel transcript, antisense to DEC1
ATP10A	#N/A	#N/A	4.32769	1.93981	0.696653	0.469368	0.543761	2.49076	0.371327	1.70867	0.41293	0.575916	1.0538	#N/A	#N/A	#N/A	#N/A	#N/A	#N/A	#N/A	#N/A	#N/A	#N/A	#N/A	#N/A	#N/A	#N/A	#N/A	#N/A	#N/A	0.862916	#N/A	1.14715	0.706634	6.39169	0.175459	3.91517	7.85855	4.71569	5.54935	7.21924	6.12207	5.77446	6.19792	4.77649	0.427429	5.56326	7.69121	0.713962	5.75068	5.85061	2.14918	#N/A	#N/A	0.908569	0.266886	#N/A	#N/A	#N/A	#N/A	#N/A	#N/A	#N/A	34	ENSG00000206190	ATP10A	protein_coding	ATPase phospholipid transporting 10A (putative) [Source:HGNC Symbol;Acc:HGNC:13542]
SGCE	#N/A	#N/A	1.22039	0.700124	1.29911	1.66482	2.2296	1.40992	#N/A	1.10979	1.38709	1.52899	#N/A	#N/A	#N/A	#N/A	#N/A	#N/A	#N/A	#N/A	#N/A	#N/A	#N/A	#N/A	#N/A	1.56259	2.41437	1.78808	2.9778	#N/A	#N/A	#N/A	#N/A	#N/A	1.34742	2.05648	1.90107	1.39507	1.19017	1.25496	1.22119	1.72926	1.18278	1.41731	1.40942	1.38256	1.36843	1.27245	#N/A	1.26222	1.28647	#N/A	#N/A	#N/A	#N/A	1.38607	#N/A	#N/A	0.755007	#N/A	0.909628	1.45619	2.12972	34	ENSG00000127990	SGCE	protein_coding	sarcoglycan epsilon [Source:HGNC Symbol;Acc:HGNC:10808]
FMNL1-DT	#N/A	#N/A	2.48317	1.53732	0.334245	0.248036	0.207883	1.21058	#N/A	1.62365	#N/A	#N/A	0.723885	#N/A	#N/A	#N/A	#N/A	#N/A	#N/A	#N/A	#N/A	#N/A	#N/A	#N/A	#N/A	#N/A	0.758788	#N/A	#N/A	#N/A	#N/A	#N/A	#N/A	0.27576	5.82994	0.168223	3.64804	6.4752	4.45788	4.57583	6.33476	0.630799	5.04863	4.38007	3.02313	0.278827	5.4626	5.59537	0.254772	4.22136	6.02108	2.50898	2.03692	0.201967	0.186975	0.178988	#N/A	#N/A	0.244273	#N/A	0.239758	#N/A	#N/A	34	ENSG00000267121	FMNL1-DT	lncRNA	FMNL1 divergent transcript [Source:HGNC Symbol;Acc:HGNC:55311]
LCNL1	#N/A	#N/A	0.162539	0.143938	0.133615	0.131718	#N/A	0.136957	0.0872242	#N/A	0.0912095	#N/A	0.0490181	#N/A	0.0707968	#N/A	#N/A	#N/A	#N/A	#N/A	#N/A	#N/A	#N/A	#N/A	#N/A	#N/A	0.117766	0.106757	0.109733	#N/A	#N/A	#N/A	#N/A	#N/A	0.151343	#N/A	0.141151	0.140813	0.142818	0.162812	4.77517	#N/A	0.170562	0.157593	0.153632	0.138831	0.155715	0.138424	#N/A	0.162804	0.452695	0.0970973	0.09725	0.0601341	0.0805728	0.0600116	#N/A	0.0573689	#N/A	#N/A	0.0873187	#N/A	0.0703168	34	ENSG00000214402	LCNL1	protein_coding	lipocalin like 1 [Source:HGNC Symbol;Acc:HGNC:34436]
RPH3AL-AS1#262061	#N/A	#N/A	0.209264	0.187123	0.167689	0.153597	0.120805	0.177038	0.115941	0.181847	0.0862614	#N/A	#N/A	#N/A	#N/A	#N/A	#N/A	#N/A	#N/A	#N/A	#N/A	#N/A	#N/A	#N/A	#N/A	#N/A	#N/A	#N/A	0.154058	#N/A	#N/A	#N/A	0.067293	#N/A	0.228216	0.0856108	0.212784	0.217185	0.222732	0.209968	0.240295	0.16955	0.228842	0.226038	0.21696	0.176298	0.26355	0.229448	#N/A	0.217983	0.188955	0.130878	0.134951	0.0774692	0.0922139	0.0580381	#N/A	#N/A	0.0779589	#N/A	0.107768	#N/A	#N/A	34	ENSG00000262061	RPH3AL-AS1	lncRNA	RPH3AL antisense RNA 1 [Source:HGNC Symbol;Acc:HGNC:55345]
#251652	#N/A	#N/A	1.08474	0.157275	0.139174	0.179649	0.118264	0.215833	0.140139	0.717985	0.12674	0.116721	0.127773	#N/A	#N/A	#N/A	#N/A	#N/A	#N/A	#N/A	#N/A	#N/A	#N/A	#N/A	#N/A	0.0986226	0.299318	0.146029	0.172424	0.0904316	#N/A	#N/A	#N/A	#N/A	0.8561	#N/A	0.225523	0.211534	0.207494	0.726829	8.08006	0.25404	5.99319	0.246772	0.220149	0.197288	4.62235	0.265548	#N/A	4.0209	0.253106	#N/A	0.654278	#N/A	#N/A	#N/A	0.0747827	#N/A	#N/A	#N/A	#N/A	#N/A	0.122077	34	ENSG00000251652		lncRNA	novel transcript
GRIA1	#N/A	#N/A	0.0979427	0.0922053	0.0831081	#N/A	0.108251	0.118678	0.0954617	0.0597977	#N/A	0.0796162	#N/A	#N/A	#N/A	#N/A	#N/A	#N/A	#N/A	#N/A	#N/A	#N/A	#N/A	#N/A	#N/A	#N/A	0.100918	0.128905	0.103378	#N/A	0.0499229	#N/A	0.0616923	0.0848844	0.188062	#N/A	0.138767	0.117079	0.178577	0.122053	3.4411	0.131299	2.95496	0.105761	0.14734	0.139419	0.393619	0.133052	#N/A	0.191605	0.111585	0.387136	#N/A	#N/A	0.0482654	#N/A	#N/A	#N/A	0.0630684	#N/A	#N/A	0.132018	0.0958437	34	ENSG00000155511	GRIA1	protein_coding	glutamate ionotropic receptor AMPA type subunit 1 [Source:HGNC Symbol;Acc:HGNC:4571]
PHLDA3	#N/A	#N/A	0.204875	0.174801	0.164375	0.159436	0.12814	0.167991	#N/A	0.198456	0.128264	#N/A	#N/A	#N/A	#N/A	#N/A	#N/A	#N/A	#N/A	#N/A	#N/A	#N/A	#N/A	#N/A	#N/A	0.115035	0.175825	0.182765	0.187013	#N/A	#N/A	#N/A	#N/A	#N/A	0.245748	0.11224	0.249995	0.226973	0.260856	0.472251	0.306125	0.215288	0.318913	0.237007	0.231732	0.189993	0.270607	0.27466	#N/A	0.296369	1.14591	0.160515	0.280416	#N/A	0.123539	0.0726561	#N/A	#N/A	#N/A	#N/A	0.115109	0.160205	#N/A	34	ENSG00000174307	PHLDA3	protein_coding	pleckstrin homology like domain family A member 3 [Source:HGNC Symbol;Acc:HGNC:8934]
RDH10	#N/A	#N/A	0.368375	0.299292	0.196247	0.129103	#N/A	0.123783	#N/A	0.492435	0.0907242	#N/A	#N/A	#N/A	#N/A	#N/A	#N/A	#N/A	#N/A	#N/A	#N/A	#N/A	#N/A	#N/A	#N/A	0.122532	0.100497	0.170526	0.0861851	#N/A	0.787884	#N/A	0.0863953	0.086786	1.00832	0.0867146	1.18575	1.21088	#N/A	1.06805	0.965974	0.58094	#N/A	0.74043	#N/A	0.107437	#N/A	1.04185	0.108517	#N/A	1.1851	0.638184	0.176783	#N/A	0.0755766	0.0493421	#N/A	#N/A	0.0676319	0.0275188	#N/A	0.107062	0.143684	34	ENSG00000121039	RDH10	protein_coding	retinol dehydrogenase 10 [Source:HGNC Symbol;Acc:HGNC:19975]
NT5DC2	#N/A	#N/A	1.35058	#N/A	0.150951	0.182267	0.17791	0.138163	#N/A	0.209772	#N/A	#N/A	#N/A	3.12205	0.328946	0.126949	#N/A	0.0349124	#N/A	#N/A	0.0200873	0.0131924	0.0707215	#N/A	#N/A	#N/A	#N/A	#N/A	#N/A	#N/A	0.504681	#N/A	0.102248	0.11646	0.290062	0.108966	0.287343	0.296729	0.271992	0.255405	0.330073	0.269091	0.322082	0.249736	0.266038	0.230409	0.28211	0.298271	0.198719	0.298527	0.297234	#N/A	#N/A	#N/A	#N/A	#N/A	#N/A	#N/A	#N/A	#N/A	#N/A	0.151548	#N/A	34	ENSG00000168268	NT5DC2	protein_coding	5'-nucleotidase domain containing 2 [Source:HGNC Symbol;Acc:HGNC:25717]
TMEM14A	#N/A	#N/A	1.80935	#N/A	0.225661	0.113156	0.12536	0.370987	#N/A	0.267877	0.0658592	0.0876388	#N/A	#N/A	0.59336	#N/A	#N/A	#N/A	#N/A	#N/A	#N/A	#N/A	#N/A	#N/A	#N/A	0.0784718	0.131665	0.165785	0.136282	#N/A	#N/A	0.0589779	#N/A	0.0907876	0.229404	#N/A	0.210622	0.22747	0.219626	0.210991	0.244772	0.208966	0.259535	0.20016	0.196446	0.195201	0.432862	0.207564	0.115863	0.173899	0.203144	#N/A	#N/A	#N/A	#N/A	0.0428864	#N/A	#N/A	#N/A	#N/A	0.0971217	#N/A	0.1054	34	ENSG00000096092	TMEM14A	protein_coding	transmembrane protein 14A [Source:HGNC Symbol;Acc:HGNC:21076]
SH3GL2	#N/A	#N/A	#N/A	0.0367672	0.0550187	0.0705853	0.057161	0.0003927	0.0186178	#N/A	#N/A	0.0417291	0.02197	0.0102703	0.0123068	0.00649667	#N/A	0.00790734	#N/A	#N/A	#N/A	0.00492603	#N/A	#N/A	0.00881402	#N/A	#N/A	#N/A	#N/A	#N/A	0.0206365	#N/A	0.0329714	0.0282033	0.0375539	0.0674701	0.146574	0.0668408	#N/A	0.0392626	1.36763	0.0601357	#N/A	#N/A	#N/A	0.00570685	#N/A	#N/A	#N/A	#N/A	0.0698981	0.0184163	0.0553587	0.0279677	0.0249416	0.0314496	#N/A	0.036625	0.0233532	#N/A	0.0180778	#N/A	#N/A	34	ENSG00000107295	SH3GL2	protein_coding	SH3 domain containing GRB2 like 2, endophilin A1 [Source:HGNC Symbol;Acc:HGNC:10831]
UBXN11	#N/A	#N/A	1.80758	0.182788	0.120965	0.116457	0.151812	#N/A	0.119308	0.552785	0.116893	#N/A	0.0789036	#N/A	#N/A	0.0759806	#N/A	#N/A	#N/A	#N/A	#N/A	#N/A	#N/A	#N/A	#N/A	#N/A	#N/A	#N/A	#N/A	#N/A	0.822621	#N/A	0.0902145	0.0854566	0.802003	#N/A	0.989816	1.04499	1.10398	1.14945	0.736487	0.380863	1.05711	0.527912	0.519076	0.0724493	0.842772	1.16229	#N/A	1.55844	1.23677	1.2133	0.303956	#N/A	#N/A	0.0357871	#N/A	#N/A	0.0397729	#N/A	0.0869288	#N/A	0.124797	34	ENSG00000158062	UBXN11	protein_coding	UBX domain protein 11 [Source:HGNC Symbol;Acc:HGNC:30600]
GLYAT	#N/A	#N/A	0.0253024	#N/A	0.0367999	0.0357172	0.0281615	#N/A	#N/A	#N/A	0.0218064	0.019758	0.00962198	0.00189912	#N/A	0.00295842	0.00201484	0.00390163	#N/A	#N/A	#N/A	#N/A	#N/A	#N/A	#N/A	0.0243146	0.0392597	0.0343613	#N/A	#N/A	0.00169731	#N/A	0.022872	0.0223313	0.032072	#N/A	0.0263252	0.0213684	#N/A	0.0258462	0.0279943	0.0245613	0.0575112	0.0166273	0.0307633	0.0393108	#N/A	0.0140771	#N/A	0.00382976	0.0112597	0.00253959	0.0282135	#N/A	#N/A	0.0154846	#N/A	#N/A	#N/A	#N/A	#N/A	#N/A	0.0297124	34	ENSG00000149124	GLYAT	protein_coding	glycine-N-acyltransferase [Source:HGNC Symbol;Acc:HGNC:13734]
TNFSF10	#N/A	#N/A	#N/A	#N/A	#N/A	#N/A	#N/A	#N/A	#N/A	#N/A	#N/A	#N/A	#N/A	#N/A	0.800472	#N/A	0.289499	#N/A	#N/A	#N/A	#N/A	#N/A	#N/A	#N/A	#N/A	0.488609	1.58885	#N/A	#N/A	#N/A	3.15996	#N/A	2.87843	0.674364	0.340287	0.168429	0.515087	0.347324	5.59778	7.24283	0.380458	0.314086	9.65542	5.16364	0.320437	0.32428	8.94382	0.512953	1.10315	7.34171	8.24299	2.77156	1.97907	1.26997	0.59472	0.611065	0.0827213	0.721935	0.627117	0.0661238	1.02727	#N/A	#N/A	34	ENSG00000121858	TNFSF10	protein_coding	TNF superfamily member 10 [Source:HGNC Symbol;Acc:HGNC:11925]
FBXL7	2.49012	5.1234	#N/A	#N/A	#N/A	#N/A	#N/A	#N/A	#N/A	0.892688	#N/A	#N/A	#N/A	#N/A	#N/A	#N/A	#N/A	#N/A	#N/A	#N/A	#N/A	#N/A	#N/A	#N/A	#N/A	3.5234	5.23754	5.00524	5.60519	2.94107	#N/A	#N/A	#N/A	#N/A	7.93099	7.01511	6.24234	7.76609	5.88302	5.82829	7.86629	7.47817	7.52912	5.93507	7.0629	5.65928	6.95986	7.49781	1.75583	6.94379	6.73845	#N/A	0.44955	0.585024	1.109	0.742506	#N/A	0.841018	#N/A	#N/A	1.42977	5.16714	4.8004	33	ENSG00000183580	FBXL7	protein_coding	F-box and leucine rich repeat protein 7 [Source:HGNC Symbol;Acc:HGNC:13604]
RPL28	0.0206127	#N/A	0.00668611	0.0317597	#N/A	#N/A	0.0290056	0.0170197	#N/A	0.0397765	#N/A	0.0201751	#N/A	0.00768341	0.00882336	0.00544439	#N/A	#N/A	#N/A	#N/A	#N/A	#N/A	0.0138182	#N/A	#N/A	#N/A	0.0406777	#N/A	0.0361468	#N/A	0.021296	#N/A	0.0234987	0.0225666	0.0501763	#N/A	0.050333	0.0513485	0.0460785	0.0485034	0.0572835	0.0468219	0.0544271	0.047129	0.0458595	0.039926	0.0524843	0.0484491	0.0337613	0.05097	0.0519145	#N/A	#N/A	#N/A	#N/A	0.0156782	#N/A	#N/A	#N/A	#N/A	#N/A	#N/A	#N/A	33	ENSG00000108107	RPL28	protein_coding	ribosomal protein L28 [Source:HGNC Symbol;Acc:HGNC:10330]
LGALS1	0.0370985	#N/A	#N/A	#N/A	#N/A	#N/A	0.0343364	#N/A	#N/A	0.0454047	#N/A	0.016965	#N/A	0.0285685	0.0475771	0.0247862	#N/A	0.0120829	0.0100035	#N/A	#N/A	#N/A	0.0308079	#N/A	#N/A	0.0552231	0.104757	0.0327478	#N/A	#N/A	0.0288667	#N/A	0.0262658	0.0664875	0.105707	0.0913469	0.0960077	0.135114	0.0903896	0.100092	0.130104	0.12028	0.142397	0.1214	0.104525	0.110506	0.136601	0.132068	0.0985315	0.133264	0.136977	#N/A	#N/A	#N/A	#N/A	#N/A	#N/A	#N/A	#N/A	#N/A	#N/A	#N/A	#N/A	33	ENSG00000100097	LGALS1	protein_coding	galectin 1 [Source:HGNC Symbol;Acc:HGNC:6561]
CYP27A1	1.55337	0.257794	3.65542	2.48318	2.60216	4.35436	3.63482	3.45091	1.50959	#N/A	2.14406	1.22391	2.55585	#N/A	#N/A	#N/A	#N/A	#N/A	#N/A	#N/A	#N/A	#N/A	#N/A	#N/A	0.412342	#N/A	3.83071	5.28927	3.02201	0.152394	1.12596	0.809283	1.05478	0.73531	#N/A	#N/A	#N/A	#N/A	#N/A	#N/A	#N/A	#N/A	#N/A	#N/A	#N/A	#N/A	#N/A	#N/A	#N/A	#N/A	#N/A	4.28372	2.75422	3.77654	5.67789	4.93836	0.150641	4.56874	3.60531	0.129972	1.94237	4.73975	0.56657	33	ENSG00000135929	CYP27A1	protein_coding	cytochrome P450 family 27 subfamily A member 1 [Source:HGNC Symbol;Acc:HGNC:2605]
SLC39A10	0.899818	#N/A	1.43248	0.860781	1.46444	0.99056	0.546255	0.695502	0.579256	1.23749	0.493153	0.68513	0.855514	#N/A	#N/A	#N/A	#N/A	#N/A	#N/A	#N/A	#N/A	#N/A	#N/A	#N/A	#N/A	#N/A	#N/A	#N/A	#N/A	#N/A	#N/A	#N/A	#N/A	#N/A	1.45194	#N/A	1.88388	1.43111	1.68287	1.36395	1.28219	1.61168	1.5821	1.93892	1.69827	1.79197	1.72382	1.61023	#N/A	1.91375	#N/A	0.975117	1.17654	1.00912	#N/A	0.639453	#N/A	1.2268	0.771055	#N/A	1.40337	#N/A	#N/A	33	ENSG00000196950	SLC39A10	protein_coding	solute carrier family 39 member 10 [Source:HGNC Symbol;Acc:HGNC:20861]
PREX2	1.4475	4.29147	#N/A	#N/A	#N/A	#N/A	#N/A	#N/A	#N/A	#N/A	#N/A	#N/A	#N/A	#N/A	1.43198	#N/A	#N/A	#N/A	#N/A	#N/A	#N/A	#N/A	#N/A	#N/A	#N/A	3.51866	3.57361	4.06365	5.54251	2.75885	1.64972	0.908142	1.91995	2.03337	6.13602	7.15787	5.9672	6.80353	5.52864	5.86325	6.38844	4.80091	7.43585	6.02476	7.39172	5.07119	6.05058	5.89832	1.17927	6.86297	5.68335	#N/A	0.84226	1.16115	#N/A	#N/A	#N/A	#N/A	#N/A	#N/A	#N/A	4.0924	3.8856	33	ENSG00000046889	PREX2	protein_coding	phosphatidylinositol-3,4,5-trisphosphate dependent Rac exchange factor 2 [Source:HGNC Symbol;Acc:HGNC:22950]
ICOSLG	0.073244	#N/A	0.149239	0.154163	0.174473	0.155306	0.12184	0.178263	0.122302	0.182395	#N/A	0.0956748	0.0695896	#N/A	#N/A	#N/A	#N/A	#N/A	#N/A	#N/A	#N/A	#N/A	#N/A	#N/A	#N/A	#N/A	#N/A	#N/A	#N/A	#N/A	0.114458	#N/A	0.0797871	#N/A	0.192149	#N/A	0.221525	0.204696	0.198635	0.196671	0.51342	0.212157	0.362233	0.22005	0.21381	0.168971	0.236303	0.236371	0.147819	0.194348	0.221569	0.272364	0.0645712	#N/A	#N/A	#N/A	#N/A	#N/A	0.083443	#N/A	0.103563	#N/A	#N/A	33	ENSG00000160223	ICOSLG	protein_coding	inducible T cell costimulator ligand [Source:HGNC Symbol;Acc:HGNC:17087]
CLEC11A	0.0987296	0.0832651	0.775708	0.23146	0.227624	0.218369	0.152634	0.238519	0.16653	0.637798	0.142833	0.0877919	#N/A	#N/A	#N/A	#N/A	#N/A	#N/A	#N/A	#N/A	#N/A	#N/A	#N/A	#N/A	#N/A	0.101341	0.164677	0.136008	0.197674	#N/A	#N/A	#N/A	#N/A	#N/A	0.267485	#N/A	0.261339	0.259363	1.10626	0.766505	6.62258	0.239129	4.75265	0.235707	0.297324	0.200451	3.74921	0.25473	0.202063	0.749506	0.296521	#N/A	#N/A	#N/A	#N/A	#N/A	#N/A	#N/A	#N/A	#N/A	#N/A	0.191867	#N/A	33	ENSG00000105472	CLEC11A	protein_coding	C-type lectin domain containing 11A [Source:HGNC Symbol;Acc:HGNC:10576]
TUBA1B	0.973366	#N/A	#N/A	#N/A	#N/A	#N/A	#N/A	#N/A	#N/A	2.68046	#N/A	0.48246	#N/A	1.11326	0.858379	0.911259	#N/A	1.51276	0.189746	#N/A	0.202817	0.162662	1.49864	#N/A	#N/A	0.337496	#N/A	#N/A	#N/A	#N/A	1.32903	#N/A	1.54471	0.7932	0.35304	0.25315	8.19258	0.359537	8.58332	0.540658	0.390018	0.338399	0.383712	0.341854	0.338688	0.311027	0.368601	0.359412	1.38652	0.359499	0.359008	#N/A	#N/A	#N/A	#N/A	#N/A	#N/A	#N/A	#N/A	#N/A	0.744509	#N/A	#N/A	33	ENSG00000123416	TUBA1B	protein_coding	tubulin alpha 1b [Source:HGNC Symbol;Acc:HGNC:18809]
CACNA1C#151067	0.31125	0.170338	2.23324	1.49302	3.41847	2.8224	1.12624	1.0611	#N/A	#N/A	#N/A	#N/A	#N/A	#N/A	0.322743	#N/A	#N/A	#N/A	#N/A	#N/A	#N/A	#N/A	#N/A	#N/A	#N/A	0.78788	2.54662	4.74559	2.13189	#N/A	0.901061	#N/A	1.52715	0.922225	2.96605	0.442933	2.82661	3.67007	2.9339	2.94168	3.19364	4.31122	3.20713	2.57681	3.27739	2.27371	2.88168	3.53483	#N/A	3.13698	2.7639	#N/A	#N/A	#N/A	#N/A	#N/A	#N/A	#N/A	#N/A	#N/A	#N/A	1.25001	#N/A	33	ENSG00000151067	CACNA1C	protein_coding	calcium voltage-gated channel subunit alpha1 C [Source:HGNC Symbol;Acc:HGNC:1390]
WSB1	0.685446	#N/A	#N/A	#N/A	#N/A	#N/A	#N/A	#N/A	#N/A	#N/A	#N/A	0.737569	#N/A	#N/A	#N/A	#N/A	#N/A	#N/A	#N/A	#N/A	#N/A	#N/A	#N/A	#N/A	#N/A	1.20738	0.797261	#N/A	#N/A	0.951768	0.501558	0.721477	0.826665	0.885086	0.634971	#N/A	0.801391	0.709336	#N/A	0.604241	0.638868	0.879768	#N/A	0.543387	0.786505	1.03155	0.591363	0.692245	2.11112	0.68824	0.594386	0.773643	0.555497	#N/A	0.710362	1.43118	1.19299	1.45326	1.00224	#N/A	1.28544	1.9852	1.81914	33	ENSG00000109046	WSB1	protein_coding	WD repeat and SOCS box containing 1 [Source:HGNC Symbol;Acc:HGNC:19221]
KDSR	0.9416	#N/A	1.10177	1.41612	1.02499	#N/A	1.19264	1.00571	1.02023	1.33833	0.918528	1.31743	0.922022	#N/A	#N/A	#N/A	#N/A	#N/A	#N/A	#N/A	#N/A	#N/A	#N/A	#N/A	#N/A	0.876509	1.60521	0.914302	1.54137	#N/A	#N/A	#N/A	#N/A	#N/A	0.821852	#N/A	1.38998	0.871294	1.00073	0.918808	0.904535	#N/A	0.986735	0.98455	#N/A	1.06277	0.949852	1.10662	#N/A	1.20529	0.790426	#N/A	#N/A	#N/A	#N/A	#N/A	#N/A	1.41194	0.8768	0.118899	0.850001	#N/A	0.579186	33	ENSG00000119537	KDSR	protein_coding	3-ketodihydrosphingosine reductase [Source:HGNC Symbol;Acc:HGNC:4021]
GNG12	#N/A	0.409049	1.19767	#N/A	1.80411	1.61831	#N/A	#N/A	1.04105	0.883064	2.796	1.37623	#N/A	#N/A	#N/A	#N/A	#N/A	#N/A	#N/A	#N/A	#N/A	#N/A	#N/A	#N/A	#N/A	1.01101	1.22356	2.40092	4.1232	0.411594	#N/A	#N/A	#N/A	1.11365	1.18393	2.03578	1.46742	1.26505	1.3725	1.30662	1.23069	1.24814	1.23312	1.14013	1.21227	1.16523	1.02508	1.2907	1.27299	1.09428	1.16911	#N/A	#N/A	#N/A	#N/A	#N/A	#N/A	#N/A	#N/A	#N/A	#N/A	4.81326	2.4304	33	ENSG00000172380	GNG12	protein_coding	G protein subunit gamma 12 [Source:HGNC Symbol;Acc:HGNC:19663]
IRAK3	#N/A	0.593756	#N/A	#N/A	#N/A	#N/A	#N/A	#N/A	#N/A	1.15234	#N/A	0.898484	#N/A	#N/A	#N/A	#N/A	#N/A	#N/A	#N/A	#N/A	#N/A	#N/A	#N/A	#N/A	#N/A	2.20859	#N/A	#N/A	#N/A	#N/A	1.10319	1.43702	0.941952	1.57629	8.74307	0.866998	8.18986	11.869	6.22085	6.72122	10.0783	10.2972	8.95239	6.05941	8.89159	0.575046	7.31338	10.2979	4.41513	6.7996	7.55135	0.731289	2.05181	1.05431	#N/A	#N/A	0.425335	#N/A	#N/A	0.436223	1.54416	5.1821	4.23819	33	ENSG00000090376	IRAK3	protein_coding	interleukin 1 receptor associated kinase 3 [Source:HGNC Symbol;Acc:HGNC:17020]
KIRREL1	#N/A	0.231659	1.13236	1.52301	1.80582	1.34244	0.952119	#N/A	#N/A	2.41665	0.861779	1.44851	#N/A	#N/A	#N/A	#N/A	#N/A	#N/A	#N/A	#N/A	#N/A	#N/A	#N/A	#N/A	#N/A	4.39808	4.90282	4.18726	3.33332	0.249747	#N/A	#N/A	#N/A	#N/A	7.34907	0.271986	6.8312	8.22338	6.81843	6.22101	8.68678	7.89915	8.43324	6.61668	6.95063	5.81366	8.02119	7.75565	4.76272	7.95107	8.27503	#N/A	#N/A	#N/A	#N/A	#N/A	#N/A	#N/A	#N/A	#N/A	#N/A	5.29886	0.546084	33	ENSG00000183853	KIRREL1	protein_coding	kirre like nephrin family adhesion molecule 1 [Source:HGNC Symbol;Acc:HGNC:15734]
ADGRL2	#N/A	0.350703	#N/A	2.26774	0.709448	#N/A	#N/A	#N/A	#N/A	0.97077	#N/A	1.66579	#N/A	#N/A	0.642435	#N/A	#N/A	#N/A	#N/A	#N/A	#N/A	#N/A	#N/A	#N/A	#N/A	4.37281	4.54394	3.44563	4.4452	#N/A	2.86916	1.01395	3.06335	3.5684	2.29432	2.18464	4.27967	3.83896	4.7811	4.68027	5.04566	3.54251	5.06253	1.33781	3.979	3.40421	3.88186	5.14004	1.74527	4.62758	3.81755	#N/A	#N/A	#N/A	#N/A	#N/A	#N/A	#N/A	#N/A	#N/A	#N/A	2.90871	0.603368	33	ENSG00000117114	ADGRL2	protein_coding	adhesion G protein-coupled receptor L2 [Source:HGNC Symbol;Acc:HGNC:18582]
LOXL2	#N/A	0.112023	#N/A	1.10232	#N/A	#N/A	#N/A	#N/A	#N/A	1.71129	0.370363	#N/A	#N/A	#N/A	#N/A	#N/A	#N/A	#N/A	#N/A	#N/A	#N/A	#N/A	#N/A	#N/A	#N/A	0.19696	3.41864	0.470795	1.77563	0.127344	2.22468	0.352921	2.63957	0.564715	3.23619	0.131008	3.04248	3.41848	3.40012	3.13957	3.25625	3.49097	3.05694	3.43249	3.50388	3.38417	3.47235	3.55356	1.08368	3.53273	3.1729	#N/A	#N/A	#N/A	#N/A	#N/A	0.0641841	#N/A	#N/A	#N/A	0.768709	0.602478	#N/A	33	ENSG00000134013	LOXL2	protein_coding	lysyl oxidase like 2 [Source:HGNC Symbol;Acc:HGNC:6666]
EPB41L2	#N/A	2.07888	#N/A	0.763102	#N/A	#N/A	#N/A	1.73783	#N/A	1.00197	#N/A	0.731912	#N/A	#N/A	#N/A	#N/A	#N/A	#N/A	#N/A	#N/A	#N/A	#N/A	#N/A	#N/A	#N/A	2.8591	1.30199	1.3673	1.99907	3.66064	#N/A	#N/A	0.71408	1.20422	7.866	5.81565	6.30175	8.24506	5.81948	6.18129	8.70586	7.7853	6.48886	5.86289	5.90171	6.52494	5.54025	6.16062	3.1693	5.59253	7.27391	#N/A	1.00734	#N/A	#N/A	#N/A	#N/A	#N/A	#N/A	#N/A	0.654509	3.80579	4.35646	33	ENSG00000079819	EPB41L2	protein_coding	erythrocyte membrane protein band 4.1 like 2 [Source:HGNC Symbol;Acc:HGNC:3379]
AKNAD1	#N/A	0.200467	2.46988	2.1204	1.64503	3.80174	1.35917	1.64617	1.1352	#N/A	0.809438	1.01073	0.883075	#N/A	#N/A	#N/A	#N/A	#N/A	#N/A	#N/A	#N/A	#N/A	#N/A	#N/A	#N/A	1.1338	1.5571	1.93922	0.879825	#N/A	#N/A	#N/A	#N/A	#N/A	0.904769	#N/A	0.980542	0.939105	0.756109	0.904125	0.887834	0.994887	0.645558	#N/A	#N/A	#N/A	#N/A	#N/A	#N/A	#N/A	#N/A	1.44882	1.39952	1.21796	1.48384	1.64514	#N/A	0.979013	0.81057	#N/A	1.39626	1.24803	0.809561	33	ENSG00000162641	AKNAD1	protein_coding	AKNA domain containing 1 [Source:HGNC Symbol;Acc:HGNC:28398]
IER5L	#N/A	0.0865442	1.00873	#N/A	0.17113	#N/A	0.167416	#N/A	#N/A	1.52993	0.129275	0.104512	#N/A	#N/A	#N/A	#N/A	#N/A	#N/A	#N/A	#N/A	#N/A	#N/A	#N/A	#N/A	#N/A	0.12273	0.359235	0.17692	#N/A	0.0774726	1.03546	0.0580759	0.280099	0.109823	0.311158	0.120765	0.289263	0.317866	0.305369	0.305985	0.345598	0.282606	0.376038	0.291492	0.286137	0.241671	0.304325	0.314499	0.220678	0.299317	0.303428	#N/A	#N/A	#N/A	#N/A	#N/A	#N/A	#N/A	#N/A	#N/A	#N/A	0.134978	#N/A	33	ENSG00000188483	IER5L	protein_coding	immediate early response 5 like [Source:HGNC Symbol;Acc:HGNC:23679]
SNCAIP	#N/A	0.0819838	#N/A	#N/A	#N/A	#N/A	#N/A	#N/A	#N/A	#N/A	#N/A	#N/A	#N/A	#N/A	#N/A	#N/A	#N/A	#N/A	#N/A	#N/A	#N/A	#N/A	#N/A	#N/A	#N/A	0.124332	0.150494	0.183896	0.160782	#N/A	1.52574	#N/A	0.113209	0.118819	0.280527	0.158587	0.277077	0.284465	0.267576	0.245917	0.297372	0.244062	0.696682	0.223489	0.256305	0.224445	0.368313	0.285024	0.119731	0.257978	0.26801	2.72813	#N/A	0.0603408	0.109751	0.0534071	#N/A	0.059147	#N/A	#N/A	0.0889729	0.185908	0.126368	33	ENSG00000064692	SNCAIP	protein_coding	synuclein alpha interacting protein [Source:HGNC Symbol;Acc:HGNC:11139]
EEF1A1	#N/A	0.0549266	#N/A	#N/A	#N/A	#N/A	#N/A	#N/A	#N/A	0.720247	#N/A	#N/A	#N/A	3.05222	0.238476	0.252792	#N/A	0.0201621	0.0194432	#N/A	0.0204765	0.0930429	0.346545	0.0370572	#N/A	#N/A	0.211259	#N/A	0.159163	0.0764971	0.0314708	#N/A	#N/A	0.210615	0.30198	0.144984	0.300473	0.309418	3.31776	0.277082	0.325934	0.273319	0.329858	0.260217	0.255255	0.248491	0.321739	0.305273	0.312099	0.313163	0.310295	#N/A	#N/A	#N/A	#N/A	#N/A	#N/A	#N/A	#N/A	#N/A	#N/A	#N/A	#N/A	33	ENSG00000156508	EEF1A1	protein_coding	eukaryotic translation elongation factor 1 alpha 1 [Source:HGNC Symbol;Acc:HGNC:3189]
ZFP36L2	#N/A	0.697557	#N/A	#N/A	#N/A	#N/A	#N/A	#N/A	#N/A	1.69783	#N/A	1.23232	#N/A	0.840567	#N/A	#N/A	#N/A	1.21815	#N/A	#N/A	#N/A	#N/A	1.16573	#N/A	#N/A	1.41378	#N/A	#N/A	#N/A	#N/A	#N/A	#N/A	0.863747	1.21138	7.32411	7.2395	7.02127	7.96581	7.16641	8.28896	8.41705	7.44846	8.04616	6.40826	7.28636	5.76898	7.19469	7.84045	1.61447	8.37287	7.12378	1.01681	1.72437	1.23504	#N/A	1.51033	#N/A	1.37629	#N/A	0.599281	1.44576	#N/A	#N/A	33	ENSG00000152518	ZFP36L2	protein_coding	ZFP36 ring finger protein like 2 [Source:HGNC Symbol;Acc:HGNC:1108]
BHMT2	#N/A	#N/A	0.404175	0.331036	0.266212	0.257582	0.210413	0.782565	0.170297	1.11008	0.152635	0.136864	0.503889	#N/A	#N/A	#N/A	#N/A	#N/A	#N/A	#N/A	#N/A	#N/A	#N/A	#N/A	#N/A	#N/A	0.286245	0.246415	0.264138	0.0747591	1.77947	0.100865	0.718244	#N/A	#N/A	#N/A	#N/A	#N/A	1.20581	#N/A	#N/A	#N/A	0.979259	1.39326	#N/A	#N/A	#N/A	#N/A	#N/A	1.01138	#N/A	2.88383	2.06514	0.183007	0.156855	0.101352	0.0825554	0.120673	0.135916	#N/A	0.362303	0.203575	0.15463	33	ENSG00000132840	BHMT2	protein_coding	betaine--homocysteine S-methyltransferase 2 [Source:HGNC Symbol;Acc:HGNC:1048]
TGFBR1	#N/A	#N/A	#N/A	#N/A	0.641204	1.35113	0.504523	1.39171	0.969918	0.638429	0.543337	0.534419	0.674021	#N/A	#N/A	#N/A	#N/A	#N/A	#N/A	#N/A	#N/A	#N/A	#N/A	#N/A	#N/A	#N/A	#N/A	#N/A	#N/A	#N/A	0.82615	#N/A	1.0618	1.13281	0.447097	0.539458	0.466333	0.675859	#N/A	0.470304	#N/A	0.869666	#N/A	0.616118	0.706008	0.567523	0.503555	0.654557	0.929212	0.576235	0.600266	0.763702	1.04649	#N/A	1.10316	1.32871	0.214773	1.0149	0.75895	#N/A	#N/A	#N/A	#N/A	33	ENSG00000106799	TGFBR1	protein_coding	transforming growth factor beta receptor 1 [Source:HGNC Symbol;Acc:HGNC:11772]
IRX3	#N/A	#N/A	0.114509	0.112287	0.104477	0.102169	0.0834181	0.105751	0.0897865	0.0620586	0.0700412	#N/A	0.0628345	#N/A	#N/A	#N/A	#N/A	#N/A	#N/A	#N/A	#N/A	#N/A	#N/A	#N/A	#N/A	#N/A	0.0635852	0.0782733	0.0798279	#N/A	#N/A	#N/A	#N/A	#N/A	0.0444005	#N/A	0.134087	0.0502506	0.214058	0.0541938	0.440237	0.112802	0.372919	0.0295673	#N/A	#N/A	#N/A	0.0574847	#N/A	#N/A	0.0533294	0.057796	0.0543725	0.0419603	0.0535521	0.0464935	#N/A	0.0424818	0.0524521	#N/A	0.0679352	0.0772315	#N/A	33	ENSG00000177508	IRX3	protein_coding	iroquois homeobox 3 [Source:HGNC Symbol;Acc:HGNC:14360]
SCRN1	#N/A	#N/A	0.440821	0.1927	0.187202	0.126626	0.149207	0.166902	0.171646	0.519908	0.108707	#N/A	#N/A	#N/A	#N/A	#N/A	#N/A	#N/A	#N/A	#N/A	#N/A	#N/A	#N/A	#N/A	#N/A	#N/A	#N/A	#N/A	#N/A	#N/A	#N/A	0.0571205	0.146965	#N/A	2.81495	#N/A	1.63742	3.34384	2.17948	2.68842	3.52273	0.751986	3.66235	0.94459	0.219407	0.140025	3.44007	2.65779	#N/A	1.01589	2.97601	2.72751	#N/A	#N/A	0.109479	0.0724559	#N/A	0.0679477	0.0573843	#N/A	0.100452	0.121696	#N/A	33	ENSG00000136193	SCRN1	protein_coding	secernin 1 [Source:HGNC Symbol;Acc:HGNC:22192]
MRGPRF	#N/A	#N/A	0.24057	0.135598	0.21632	0.179605	0.146252	0.18746	0.143715	0.442588	0.136285	0.11627	#N/A	1.79168	#N/A	0.0741619	#N/A	#N/A	#N/A	#N/A	#N/A	#N/A	#N/A	#N/A	#N/A	#N/A	0.157406	#N/A	0.188159	#N/A	#N/A	0.0852447	0.159036	#N/A	0.268128	0.129271	0.256923	0.284658	0.299624	0.385232	0.316924	0.239307	0.319595	0.261306	0.254553	0.221734	0.28595	0.284574	0.180867	0.263819	0.285426	#N/A	#N/A	#N/A	#N/A	#N/A	#N/A	#N/A	#N/A	#N/A	#N/A	#N/A	#N/A	33	ENSG00000172935	MRGPRF	protein_coding	MAS related GPR family member F [Source:HGNC Symbol;Acc:HGNC:24828]
CYBA	#N/A	#N/A	0.527531	0.194211	0.157229	0.112089	0.0820002	0.282317	0.100439	0.5466	0.119109	0.0702079	#N/A	#N/A	#N/A	#N/A	#N/A	#N/A	#N/A	#N/A	#N/A	#N/A	#N/A	#N/A	#N/A	#N/A	#N/A	#N/A	#N/A	#N/A	0.870135	0.0483593	0.228879	0.0806468	0.252871	0.115329	0.263319	0.274968	0.304127	0.268078	5.96125	0.244969	0.315592	0.277795	0.267842	0.231603	0.303543	0.304872	0.174142	0.303887	0.231873	#N/A	0.531577	#N/A	#N/A	#N/A	#N/A	#N/A	#N/A	0.0207272	#N/A	#N/A	#N/A	33	ENSG00000051523	CYBA	protein_coding	cytochrome b-245 alpha chain [Source:HGNC Symbol;Acc:HGNC:2577]
VEGFB	#N/A	#N/A	0.174621	0.116779	0.179084	0.179476	0.124042	0.133024	0.124765	0.129679	0.11244	0.106792	0.0666181	#N/A	#N/A	#N/A	#N/A	#N/A	#N/A	#N/A	#N/A	#N/A	#N/A	#N/A	#N/A	#N/A	#N/A	#N/A	0.104039	#N/A	#N/A	#N/A	#N/A	#N/A	0.387986	0.11795	0.982275	0.698041	0.593146	#N/A	1.24221	0.168592	0.778424	0.164077	0.18367	0.0829028	0.629818	0.523879	#N/A	0.343358	1.28222	0.235797	0.101706	#N/A	0.0990523	#N/A	#N/A	0.0706662	0.0643077	#N/A	0.0906044	#N/A	#N/A	33	ENSG00000173511	VEGFB	protein_coding	vascular endothelial growth factor B [Source:HGNC Symbol;Acc:HGNC:12681]
COLGALT1	#N/A	#N/A	#N/A	1.26	#N/A	#N/A	1.08919	1.17105	#N/A	1.29761	0.670989	1.17395	#N/A	#N/A	#N/A	#N/A	#N/A	#N/A	#N/A	#N/A	#N/A	#N/A	0.838057	#N/A	#N/A	#N/A	#N/A	#N/A	#N/A	0.15355	0.856184	#N/A	1.27014	0.913327	3.51269	#N/A	3.43554	3.70453	3.24487	3.69244	3.76343	4.18101	3.09547	3.48221	3.54117	3.78941	2.98346	3.6901	1.61431	2.86582	3.43012	#N/A	1.21309	0.949295	#N/A	1.17541	#N/A	#N/A	0.827093	#N/A	1.1192	1.35433	#N/A	33	ENSG00000130309	COLGALT1	protein_coding	collagen beta(1-O)galactosyltransferase 1 [Source:HGNC Symbol;Acc:HGNC:26182]
RAB32	#N/A	#N/A	1.21265	#N/A	#N/A	#N/A	0.304373	1.41009	#N/A	2.62719	0.230275	0.253321	#N/A	#N/A	#N/A	#N/A	#N/A	#N/A	#N/A	#N/A	#N/A	#N/A	#N/A	#N/A	#N/A	#N/A	#N/A	#N/A	#N/A	#N/A	#N/A	#N/A	#N/A	0.352883	0.33126	0.165994	0.328402	0.335333	0.33802	0.323461	0.370603	0.301431	0.360771	0.315733	0.469006	0.286052	7.671	0.32372	0.43172	0.335818	0.334829	1.9169	1.5957	0.636146	#N/A	0.433925	#N/A	0.260798	0.373498	#N/A	0.64012	0.277591	0.149656	33	ENSG00000118508	RAB32	protein_coding	RAB32, member RAS oncogene family [Source:HGNC Symbol;Acc:HGNC:9772]
STK16	#N/A	#N/A	0.11117	0.134105	0.13417	#N/A	0.0989266	0.0969869	#N/A	0.127598	#N/A	0.0797577	#N/A	#N/A	#N/A	#N/A	#N/A	#N/A	#N/A	#N/A	#N/A	#N/A	0.0421532	#N/A	#N/A	0.0775342	#N/A	0.0820924	#N/A	#N/A	#N/A	0.0571255	0.0561001	#N/A	0.163798	#N/A	0.143032	0.153155	0.152015	0.140564	2.47784	0.126915	0.182985	0.145138	0.128363	0.139286	0.16011	0.141874	#N/A	0.144495	0.147829	0.534755	#N/A	#N/A	#N/A	0.0479192	#N/A	0.0581863	#N/A	#N/A	0.0878631	0.0905075	0.0858658	33	ENSG00000115661	STK16	protein_coding	serine/threonine kinase 16 [Source:HGNC Symbol;Acc:HGNC:11394]
EVA1B	#N/A	#N/A	#N/A	#N/A	#N/A	#N/A	0.0873484	0.409483	#N/A	0.181641	#N/A	#N/A	#N/A	1.31943	0.18469	0.221444	#N/A	#N/A	#N/A	#N/A	#N/A	#N/A	0.124849	#N/A	#N/A	0.118309	0.153048	0.110312	0.195092	0.0753603	1.45934	0.0758012	0.112036	0.128256	0.28941	0.0883758	0.285476	0.298101	0.287429	0.296945	0.336732	0.264929	0.338226	0.270977	0.263115	0.22698	0.307151	0.295786	0.192617	0.299393	0.298028	#N/A	#N/A	#N/A	#N/A	#N/A	#N/A	#N/A	#N/A	#N/A	#N/A	#N/A	#N/A	33	ENSG00000142694	EVA1B	protein_coding	eva-1 homolog B [Source:HGNC Symbol;Acc:HGNC:25558]
TYRO3	#N/A	#N/A	#N/A	0.117804	#N/A	0.111129	#N/A	0.0901961	#N/A	0.28591	#N/A	#N/A	#N/A	#N/A	#N/A	#N/A	#N/A	#N/A	#N/A	#N/A	#N/A	#N/A	#N/A	#N/A	#N/A	0.0975951	0.169593	0.157174	0.161683	#N/A	0.219517	#N/A	0.0991605	0.0867141	0.148494	0.0982988	0.148642	0.184272	0.18143	0.548773	5.80772	0.184785	0.241478	0.172431	0.144665	0.148822	0.18731	0.185402	#N/A	0.189337	0.56115	1.92302	0.157511	#N/A	#N/A	0.072825	#N/A	#N/A	#N/A	#N/A	0.0829534	0.14322	0.120875	33	ENSG00000092445	TYRO3	protein_coding	TYRO3 protein tyrosine kinase [Source:HGNC Symbol;Acc:HGNC:12446]
WWC1	#N/A	#N/A	0.0494277	0.0734414	0.0650921	0.101572	#N/A	0.0781996	#N/A	#N/A	#N/A	#N/A	#N/A	0.0385531	#N/A	#N/A	0.0161137	#N/A	#N/A	#N/A	#N/A	#N/A	#N/A	#N/A	#N/A	#N/A	0.100625	0.0986445	0.101744	#N/A	0.0624883	#N/A	0.0565958	#N/A	0.101506	#N/A	0.0623531	0.0618657	0.0711268	0.0879157	1.04936	0.112815	0.111729	0.0851638	0.108161	0.107923	0.266481	0.0901061	0.0635221	0.103893	0.133468	0.0766844	0.0503991	0.0489174	0.045888	#N/A	#N/A	#N/A	#N/A	#N/A	#N/A	0.0881038	#N/A	33	ENSG00000113645	WWC1	protein_coding	WW and C2 domain containing 1 [Source:HGNC Symbol;Acc:HGNC:29435]
PLPPR5	#N/A	#N/A	0.174374	0.169368	0.15379	0.144743	0.113384	0.154386	0.113274	0.18902	0.0846689	#N/A	0.101216	#N/A	#N/A	#N/A	#N/A	#N/A	#N/A	#N/A	#N/A	#N/A	#N/A	#N/A	#N/A	#N/A	0.141378	#N/A	#N/A	#N/A	0.128401	#N/A	0.095704	0.0925714	0.225889	0.0980833	0.205144	0.205621	0.237348	0.230154	0.253193	0.192929	0.264598	0.207188	0.197703	0.15107	0.243663	0.219634	#N/A	0.23448	0.235065	0.133915	0.102279	0.0714138	#N/A	#N/A	#N/A	#N/A	#N/A	#N/A	#N/A	#N/A	#N/A	33	ENSG00000117598	PLPPR5	protein_coding	phospholipid phosphatase related 5 [Source:HGNC Symbol;Acc:HGNC:31703]
GALNT7-DT	#N/A	#N/A	0.54579	0.0968434	0.11332	0.0858137	#N/A	0.0201613	#N/A	0.16274	#N/A	#N/A	#N/A	#N/A	#N/A	#N/A	#N/A	#N/A	#N/A	#N/A	#N/A	#N/A	#N/A	#N/A	#N/A	0.0963972	#N/A	0.0834051	0.0464556	#N/A	#N/A	#N/A	#N/A	#N/A	0.275308	0.0963137	0.194763	0.26967	0.192983	0.212958	0.313077	0.243892	0.279761	0.222841	0.25285	0.211144	0.24503	0.276964	#N/A	0.262422	0.274867	1.00642	0.0998959	0.0417643	0.0982863	0.028276	#N/A	0.0782737	0.0705064	#N/A	0.0809663	#N/A	#N/A	33	ENSG00000245213	GALNT7-DT	lncRNA	GALNT7 divergent transcript [Source:HGNC Symbol;Acc:HGNC:55604]
#253369	#N/A	#N/A	0.0984049	0.09231	0.100918	0.0797443	#N/A	0.0832054	0.0663318	0.113492	0.0502137	#N/A	0.0387099	#N/A	#N/A	#N/A	#N/A	#N/A	#N/A	#N/A	#N/A	#N/A	#N/A	#N/A	#N/A	0.0512433	0.106546	0.0699261	#N/A	#N/A	#N/A	#N/A	#N/A	#N/A	0.122669	#N/A	0.107571	0.112057	0.071835	0.111217	0.125663	0.113404	0.113059	0.120041	0.116522	0.105368	0.117181	0.111746	#N/A	0.11368	0.0957928	0.083934	#N/A	#N/A	0.0603117	#N/A	#N/A	#N/A	0.0508663	#N/A	0.047566	0.0761448	0.0651598	33	ENSG00000253369		lncRNA	novel transcript
KAZN-AS1	#N/A	#N/A	0.0868157	0.0897195	0.102135	0.100718	#N/A	0.0815592	0.0884183	0.0394928	0.0689936	#N/A	0.0319638	#N/A	#N/A	#N/A	#N/A	#N/A	#N/A	#N/A	#N/A	#N/A	#N/A	#N/A	#N/A	#N/A	0.107703	0.0910088	#N/A	#N/A	#N/A	#N/A	#N/A	#N/A	0.0970795	0.0540602	0.4611	0.395026	0.215353	0.34059	1.8972	#N/A	2.21933	0.0583043	0.0634112	0.0647716	0.195754	0.141725	#N/A	0.0576266	0.727674	0.210513	0.0204946	0.0479742	#N/A	0.0342671	#N/A	#N/A	0.0514807	#N/A	0.0667273	0.102216	#N/A	33	ENSG00000234593	KAZN-AS1	lncRNA	KAZN antisense RNA 1 [Source:HGNC Symbol;Acc:HGNC:53610]
#234464	#N/A	#N/A	0.138569	0.126377	#N/A	0.157284	0.124327	0.146266	#N/A	0.15196	#N/A	#N/A	#N/A	#N/A	#N/A	#N/A	#N/A	#N/A	#N/A	#N/A	#N/A	#N/A	#N/A	#N/A	#N/A	#N/A	0.178124	0.153942	0.159311	#N/A	0.125446	0.0575223	0.0860176	0.102218	0.195344	0.104102	0.159994	0.211499	0.19444	0.19713	0.421175	0.172377	0.224976	0.19068	0.18763	0.178839	0.199714	0.214966	#N/A	0.201429	0.253681	0.139373	#N/A	0.0786693	#N/A	#N/A	#N/A	0.0762176	0.0801504	#N/A	#N/A	#N/A	#N/A	33	ENSG00000234464		lncRNA	novel transcript
PSAP	#N/A	#N/A	1.47189	0.399295	0.255874	#N/A	0.155053	0.228766	0.108527	#N/A	0.137359	#N/A	#N/A	1.42305	#N/A	0.698708	#N/A	0.102134	#N/A	#N/A	0.0240532	#N/A	#N/A	0.0108168	#N/A	#N/A	#N/A	#N/A	#N/A	#N/A	0.617678	0.0581237	0.217764	#N/A	0.573936	0.189831	0.96483	0.645632	0.597936	#N/A	#N/A	#N/A	0.725525	0.675745	0.962018	0.299969	0.659092	0.779964	#N/A	1.10035	#N/A	1.60288	0.499109	0.143569	0.180984	0.137974	#N/A	0.130508	#N/A	#N/A	#N/A	#N/A	#N/A	33	ENSG00000197746	PSAP	protein_coding	prosaposin [Source:HGNC Symbol;Acc:HGNC:9498]
AP3S1	#N/A	#N/A	0.785663	0.918881	#N/A	1.07271	1.1213	0.857283	#N/A	1.15479	#N/A	0.991425	0.939782	#N/A	#N/A	#N/A	#N/A	#N/A	#N/A	#N/A	#N/A	#N/A	#N/A	#N/A	#N/A	1.43108	#N/A	1.15746	2.25486	#N/A	0.788359	0.582944	0.911131	0.985762	1.02228	#N/A	1.49631	1.1507	1.19713	1.07864	1.0793	1.35081	1.1146	1.11798	1.07992	1.54864	1.15243	1.27799	#N/A	1.05853	1.04861	0.902144	#N/A	#N/A	#N/A	1.00727	#N/A	#N/A	#N/A	#N/A	0.994436	#N/A	#N/A	33	ENSG00000177879	AP3S1	protein_coding	adaptor related protein complex 3 subunit sigma 1 [Source:HGNC Symbol;Acc:HGNC:2013]
LHFPL2	#N/A	#N/A	1.07815	#N/A	1.28505	1.09757	#N/A	#N/A	0.662974	1.4327	0.554108	#N/A	#N/A	#N/A	#N/A	#N/A	#N/A	#N/A	#N/A	#N/A	#N/A	#N/A	#N/A	#N/A	#N/A	#N/A	#N/A	#N/A	#N/A	0.149782	#N/A	#N/A	#N/A	0.869623	2.51881	1.48537	2.2871	2.45996	3.2158	2.63472	2.15775	1.48687	2.41454	2.12278	2.67502	1.7394	2.04577	2.27285	#N/A	2.51325	1.9063	1.00297	1.50901	0.927659	0.636023	1.03584	#N/A	0.664549	#N/A	#N/A	1.18031	1.52943	0.380568	33	ENSG00000145685	LHFPL2	protein_coding	LHFPL tetraspan subfamily member 2 [Source:HGNC Symbol;Acc:HGNC:6588]
ZNF676#196109	#N/A	#N/A	1.91115	0.537588	0.142697	0.16884	#N/A	#N/A	0.212404	1.62265	#N/A	0.138038	0.271768	#N/A	#N/A	#N/A	#N/A	#N/A	#N/A	#N/A	#N/A	#N/A	#N/A	#N/A	#N/A	#N/A	0.204661	0.215943	0.175747	#N/A	#N/A	#N/A	#N/A	0.124752	4.2236	0.148036	0.530789	0.734724	0.284113	2.83765	4.64579	0.390753	6.246	0.286351	0.269152	0.247733	4.78615	4.08509	0.224182	0.53064	4.30159	#N/A	#N/A	#N/A	#N/A	0.114016	#N/A	0.11324	#N/A	#N/A	0.192149	0.197338	#N/A	33	ENSG00000196109	ZNF676	protein_coding	zinc finger protein 676 [Source:HGNC Symbol;Acc:HGNC:20429]
DDHD1	#N/A	#N/A	#N/A	#N/A	#N/A	1.87804	0.772258	#N/A	#N/A	1.07368	0.634237	1.06661	0.68407	#N/A	#N/A	#N/A	#N/A	#N/A	#N/A	#N/A	#N/A	#N/A	#N/A	#N/A	#N/A	#N/A	#N/A	0.762248	0.782164	#N/A	0.605014	#N/A	0.993429	1.07792	1.37536	1.73292	1.51526	1.25923	1.51134	1.34266	1.19288	1.32709	1.3958	1.66904	1.80784	1.59776	1.52508	1.42511	1.12335	1.45677	1.40889	0.778559	0.666357	#N/A	#N/A	0.658164	0.108151	0.74595	#N/A	#N/A	#N/A	#N/A	#N/A	33	ENSG00000100523	DDHD1	protein_coding	DDHD domain containing 1 [Source:HGNC Symbol;Acc:HGNC:19714]
C1QTNF1	#N/A	#N/A	1.16341	0.365285	0.148783	#N/A	0.1232	#N/A	#N/A	1.3754	0.103928	0.111437	#N/A	1.58726	#N/A	0.351089	#N/A	#N/A	#N/A	#N/A	#N/A	#N/A	#N/A	#N/A	#N/A	#N/A	0.192442	0.177112	0.177917	#N/A	1.91869	#N/A	0.157534	0.113719	0.277822	0.14269	0.283384	0.285676	0.266752	0.260377	0.419838	0.266394	6.88481	0.444465	0.24326	0.210319	0.275312	0.300092	0.190845	0.272734	0.283479	#N/A	#N/A	#N/A	#N/A	#N/A	#N/A	#N/A	#N/A	#N/A	#N/A	0.177869	#N/A	33	ENSG00000173918	C1QTNF1	protein_coding	C1q and TNF related 1 [Source:HGNC Symbol;Acc:HGNC:14324]
ODF2L	#N/A	#N/A	#N/A	#N/A	#N/A	#N/A	#N/A	#N/A	#N/A	0.821866	#N/A	0.962812	#N/A	#N/A	#N/A	#N/A	#N/A	#N/A	#N/A	#N/A	#N/A	#N/A	#N/A	#N/A	#N/A	1.00263	1.41625	1.22169	1.37564	#N/A	1.08922	0.762063	1.11373	1.18751	1.57809	2.59298	2.17972	2.04025	1.91113	2.40705	2.03066	1.92574	1.53835	1.58477	2.01016	1.7671	1.15566	1.57899	2.24655	1.45789	2.56063	1.56739	1.2299	1.0951	1.87583	1.34434	#N/A	#N/A	#N/A	#N/A	1.63103	#N/A	#N/A	33	ENSG00000122417	ODF2L	protein_coding	outer dense fiber of sperm tails 2 like [Source:HGNC Symbol;Acc:HGNC:29225]
RHOJ	3.14188	0.914006	#N/A	0.984395	#N/A	1.00729	#N/A	#N/A	#N/A	1.89301	#N/A	1.55799	#N/A	#N/A	1.00117	#N/A	#N/A	#N/A	#N/A	#N/A	#N/A	#N/A	#N/A	#N/A	#N/A	3.39649	5.26618	4.31937	6.60469	0.886129	#N/A	1.1852	#N/A	#N/A	8.35864	7.70204	6.68686	9.46226	6.69818	7.45734	9.55898	6.85602	9.07195	7.21663	7.58086	8.1337	8.2643	9.61814	2.06088	7.01438	8.52711	#N/A	#N/A	#N/A	#N/A	#N/A	#N/A	#N/A	#N/A	#N/A	#N/A	5.7605	5.49956	32	ENSG00000126785	RHOJ	protein_coding	ras homolog family member J [Source:HGNC Symbol;Acc:HGNC:688]
DENND2B	2.51497	0.807146	1.39555	1.37869	1.47221	1.84796	2.2897	1.58753	1.04806	#N/A	0.771803	0.915913	#N/A	#N/A	#N/A	#N/A	#N/A	#N/A	#N/A	#N/A	#N/A	#N/A	#N/A	#N/A	#N/A	2.58409	3.47936	3.33314	3.73729	1.00244	#N/A	#N/A	#N/A	#N/A	0.998517	#N/A	0.746191	1.068	0.808377	0.885074	0.871477	0.721923	0.831505	1.23666	0.946017	1.15832	#N/A	0.863534	#N/A	0.886552	1.01168	#N/A	#N/A	#N/A	#N/A	#N/A	#N/A	#N/A	#N/A	#N/A	#N/A	4.5938	4.14446	32	ENSG00000166444	DENND2B	protein_coding	DENN domain containing 2B [Source:HGNC Symbol;Acc:HGNC:11350]
PAG1	1.26697	#N/A	4.11546	3.40498	4.54345	3.94345	3.8645	4.23356	2.08979	2.17991	1.7793	2.57767	#N/A	#N/A	1.62222	1.11504	#N/A	#N/A	#N/A	#N/A	0.282628	#N/A	#N/A	#N/A	#N/A	#N/A	#N/A	#N/A	#N/A	#N/A	#N/A	#N/A	#N/A	1.34534	7.6988	0.405281	5.23988	7.92765	6.0784	6.40906	8.28693	5.35724	6.68779	5.29457	6.58094	6.37426	6.64462	6.25757	1.72592	6.39014	5.83025	#N/A	#N/A	#N/A	#N/A	#N/A	#N/A	#N/A	#N/A	#N/A	#N/A	#N/A	#N/A	32	ENSG00000076641	PAG1	protein_coding	phosphoprotein membrane anchor with glycosphingolipid microdomains 1 [Source:HGNC Symbol;Acc:HGNC:30043]
FAM43A	0.101666	#N/A	#N/A	#N/A	#N/A	#N/A	#N/A	#N/A	#N/A	2.35343	0.20862	#N/A	#N/A	#N/A	#N/A	#N/A	#N/A	#N/A	#N/A	#N/A	#N/A	#N/A	0.926293	#N/A	#N/A	0.126295	0.228148	#N/A	0.216038	#N/A	2.3602	#N/A	0.267898	0.168987	3.64338	0.300215	6.47148	4.73591	5.63397	5.62526	4.85679	2.82038	6.94328	4.53846	0.704702	0.266551	0.68437	6.48879	0.284193	0.445971	4.44604	1.29632	2.01621	0.22641	#N/A	#N/A	#N/A	#N/A	#N/A	#N/A	#N/A	0.20518	0.142231	32	ENSG00000185112	FAM43A	protein_coding	family with sequence similarity 43 member A [Source:HGNC Symbol;Acc:HGNC:26888]
WIPF1	1.61957	#N/A	#N/A	#N/A	#N/A	#N/A	#N/A	0.725057	#N/A	1.86781	#N/A	1.06702	#N/A	#N/A	#N/A	#N/A	#N/A	#N/A	#N/A	#N/A	#N/A	#N/A	#N/A	#N/A	#N/A	#N/A	#N/A	#N/A	#N/A	#N/A	0.96128	#N/A	1.37883	1.97522	9.07721	6.28186	6.92965	9.72646	6.42564	6.62713	10.3697	8.42699	8.17846	6.92178	7.65226	6.00334	7.49043	8.03909	4.43652	8.50121	8.43529	0.804616	0.62023	1.01438	0.928203	1.61748	#N/A	1.12514	0.983355	#N/A	1.56448	#N/A	#N/A	32	ENSG00000115935	WIPF1	protein_coding	WAS/WASL interacting protein family member 1 [Source:HGNC Symbol;Acc:HGNC:12736]
ETV5	0.0476865	#N/A	0.708708	0.128389	0.12901	0.134045	0.0489535	0.154091	0.124304	#N/A	0.0585347	#N/A	#N/A	#N/A	#N/A	#N/A	#N/A	#N/A	#N/A	#N/A	#N/A	#N/A	#N/A	#N/A	#N/A	0.0686664	#N/A	#N/A	#N/A	#N/A	#N/A	#N/A	#N/A	#N/A	0.183384	0.0688743	1.96797	1.94485	1.93984	0.323248	5.23919	0.20887	4.6081	0.252407	0.174989	0.132522	4.69759	0.204817	0.151496	1.90616	1.78927	#N/A	#N/A	0.0652306	#N/A	#N/A	#N/A	#N/A	0.0784815	#N/A	0.0939975	0.118462	0.0734678	32	ENSG00000244405	ETV5	protein_coding	ETS variant transcription factor 5 [Source:HGNC Symbol;Acc:HGNC:3494]
TGFBR2	1.43588	#N/A	0.587473	#N/A	0.985805	#N/A	0.811901	#N/A	0.83922	1.25276	0.89509	1.34981	#N/A	#N/A	#N/A	#N/A	#N/A	#N/A	#N/A	#N/A	#N/A	#N/A	#N/A	#N/A	#N/A	0.779751	#N/A	#N/A	#N/A	#N/A	1.68817	1.98728	1.64103	1.89765	5.72638	4.89259	4.86498	6.07326	4.40557	5.59265	7.71367	5.48447	3.81708	3.66004	3.61262	4.0925	3.0362	4.00139	1.40547	3.12931	6.12196	#N/A	#N/A	0.776436	#N/A	#N/A	#N/A	#N/A	#N/A	#N/A	0.86553	#N/A	#N/A	32	ENSG00000163513	TGFBR2	protein_coding	transforming growth factor beta receptor 2 [Source:HGNC Symbol;Acc:HGNC:11773]
TMSB4X	0.0492979	#N/A	#N/A	#N/A	#N/A	#N/A	#N/A	#N/A	#N/A	#N/A	#N/A	#N/A	#N/A	2.27122	0.0613627	0.0678471	0.0442034	0.020192	0.0170965	#N/A	0.0134885	0.0172514	0.131706	0.00797317	#N/A	#N/A	#N/A	#N/A	#N/A	#N/A	0.324779	0.0539828	0.104378	0.0747596	0.297312	0.147165	0.282656	0.303299	0.680007	0.272293	0.34094	0.263582	0.323207	0.258515	0.259918	0.237465	0.284171	0.300876	0.100154	0.267837	0.30662	#N/A	#N/A	#N/A	#N/A	#N/A	#N/A	#N/A	#N/A	#N/A	#N/A	#N/A	#N/A	32	ENSG00000205542	TMSB4X	protein_coding	thymosin beta 4 X-linked [Source:HGNC Symbol;Acc:HGNC:11881]
SSBP4	1.26607	0.183305	#N/A	#N/A	#N/A	#N/A	#N/A	#N/A	0.863179	1.57211	0.762021	1.10458	0.81348	#N/A	#N/A	#N/A	0.443713	#N/A	#N/A	#N/A	#N/A	#N/A	0.992965	#N/A	#N/A	0.542075	#N/A	#N/A	#N/A	#N/A	1.03774	0.415519	0.837713	1.19167	2.12797	0.927586	3.26781	2.56475	2.67296	2.47886	2.37997	2.379	2.16359	2.37941	2.63295	2.28765	2.1857	2.42468	1.57959	2.18901	2.27809	#N/A	#N/A	#N/A	#N/A	#N/A	0.148813	#N/A	#N/A	#N/A	#N/A	#N/A	#N/A	32	ENSG00000130511	SSBP4	protein_coding	single stranded DNA binding protein 4 [Source:HGNC Symbol;Acc:HGNC:15676]
MCUB	0.90253	#N/A	1.81083	0.990175	1.57918	1.5032	0.805766	#N/A	0.515545	2.33433	0.542785	1.32769	0.922208	#N/A	#N/A	#N/A	#N/A	#N/A	#N/A	#N/A	#N/A	#N/A	#N/A	#N/A	#N/A	#N/A	#N/A	#N/A	#N/A	#N/A	#N/A	#N/A	#N/A	#N/A	5.45308	0.560802	6.12579	5.54658	5.52401	5.54717	6.96317	4.92193	5.4081	5.56183	4.77087	0.800398	5.02914	5.12006	#N/A	4.66572	6.02737	#N/A	2.61575	1.28542	#N/A	0.713196	#N/A	0.460704	#N/A	#N/A	2.28562	#N/A	#N/A	32	ENSG00000005059	MCUB	protein_coding	mitochondrial calcium uniporter dominant negative subunit beta [Source:HGNC Symbol;Acc:HGNC:26076]
ELMOD1	0.0302397	0.0428001	0.0474987	0.0586373	0.0492248	0.0789663	#N/A	0.0484285	#N/A	0.0475756	#N/A	#N/A	#N/A	0.159671	0.0155676	#N/A	0.0107401	#N/A	#N/A	#N/A	#N/A	#N/A	#N/A	#N/A	#N/A	#N/A	0.107577	0.091282	0.0947624	#N/A	0.0262455	#N/A	#N/A	0.0642375	0.211846	#N/A	0.0367963	0.237153	0.262804	0.350295	1.77375	#N/A	1.34341	0.0351938	0.0346336	0.0236397	0.755329	0.365791	#N/A	0.181612	0.584436	#N/A	#N/A	#N/A	#N/A	#N/A	#N/A	#N/A	#N/A	#N/A	#N/A	0.0566827	0.0332748	32	ENSG00000110675	ELMOD1	protein_coding	ELMO domain containing 1 [Source:HGNC Symbol;Acc:HGNC:25334]
PEAR1	0.0847231	0.0931744	#N/A	#N/A	#N/A	#N/A	#N/A	#N/A	#N/A	#N/A	#N/A	0.109025	#N/A	#N/A	2.13713	#N/A	#N/A	#N/A	#N/A	#N/A	0.0258606	#N/A	0.633101	#N/A	#N/A	0.134593	0.210172	0.187883	0.165955	0.101631	2.65571	#N/A	0.400411	0.130581	0.259041	#N/A	0.558951	0.263535	5.81442	0.343453	7.60652	0.245543	0.27163	0.250699	0.245876	0.227374	0.241621	0.256141	0.147735	0.296854	0.247066	#N/A	#N/A	#N/A	#N/A	#N/A	#N/A	#N/A	#N/A	#N/A	#N/A	0.163883	0.15979	32	ENSG00000187800	PEAR1	protein_coding	platelet endothelial aggregation receptor 1 [Source:HGNC Symbol;Acc:HGNC:33631]
LINC01237#233806	0.0864569	#N/A	1.08699	0.151403	0.197377	0.203359	0.150479	#N/A	0.117775	0.353075	#N/A	0.127512	#N/A	#N/A	#N/A	#N/A	#N/A	#N/A	#N/A	#N/A	#N/A	#N/A	#N/A	#N/A	#N/A	#N/A	#N/A	#N/A	#N/A	#N/A	#N/A	#N/A	#N/A	#N/A	1.31266	0.171813	0.409049	0.291908	3.59266	2.46181	4.96765	0.343116	0.346974	0.242482	0.243636	0.224626	3.50603	0.283642	0.155878	0.352109	0.721564	2.11397	0.175034	#N/A	0.109816	0.0733224	#N/A	0.0839914	#N/A	#N/A	0.107207	#N/A	#N/A	32	ENSG00000233806	LINC01237	lncRNA	long intergenic non-protein coding RNA 1237 [Source:HGNC Symbol;Acc:HGNC:49793]
HTR4	0.0268301	0.0654405	0.07284	#N/A	0.0537835	0.102102	#N/A	#N/A	#N/A	#N/A	#N/A	#N/A	#N/A	#N/A	0.0188849	0.0116748	0.0105427	#N/A	#N/A	#N/A	#N/A	#N/A	#N/A	#N/A	0.0128921	0.0525725	0.0921434	0.0650629	#N/A	#N/A	#N/A	#N/A	#N/A	#N/A	0.461076	#N/A	0.157132	0.365122	0.615303	1.15605	1.12558	0.059847	2.02304	0.0488889	0.0349783	#N/A	1.15175	0.418551	#N/A	0.360961	0.476748	0.146411	0.043631	0.048725	#N/A	0.04585	#N/A	#N/A	#N/A	#N/A	#N/A	0.102402	0.0927489	32	ENSG00000164270	HTR4	protein_coding	5-hydroxytryptamine receptor 4 [Source:HGNC Symbol;Acc:HGNC:5299]
TCP11L1	1.00166	#N/A	1.10504	#N/A	1.21976	1.09172	0.731597	1.0807	0.53915	1.19851	0.652245	0.912692	#N/A	#N/A	#N/A	#N/A	#N/A	#N/A	#N/A	#N/A	#N/A	#N/A	#N/A	#N/A	#N/A	#N/A	#N/A	#N/A	#N/A	#N/A	#N/A	#N/A	#N/A	#N/A	1.91902	#N/A	1.84967	2.20085	1.87575	1.7973	1.93559	2.30453	1.75008	2.10915	1.84299	1.75341	1.75392	2.01856	1.7962	1.94259	1.91331	#N/A	1.35708	#N/A	0.83717	1.5004	#N/A	0.983302	0.690119	#N/A	1.47603	#N/A	#N/A	32	ENSG00000176148	TCP11L1	protein_coding	t-complex 11 like 1 [Source:HGNC Symbol;Acc:HGNC:25655]
KCTD16	0.00446801	#N/A	#N/A	0.0273277	0.0248055	0.047478	0.0138169	#N/A	0.0330964	#N/A	#N/A	#N/A	0.000884386	0.00828204	#N/A	#N/A	#N/A	#N/A	#N/A	#N/A	#N/A	#N/A	#N/A	#N/A	0.000979506	0.0275535	0.0303864	0.0471534	0.0686579	0.0238214	#N/A	#N/A	0.0103944	0.0289388	0.0891167	#N/A	0.376348	#N/A	0.418141	0.810865	#N/A	0.0578424	#N/A	#N/A	#N/A	#N/A	#N/A	0.254077	#N/A	0.194618	0.611066	#N/A	#N/A	0.020552	0.0264665	#N/A	0.00872883	0.000608611	0.0212587	#N/A	0.0161663	0.07111	0.00825848	32	ENSG00000183775	KCTD16	protein_coding	potassium channel tetramerization domain containing 16 [Source:HGNC Symbol;Acc:HGNC:29244]
NIBAN1	1.03065	#N/A	2.25513	1.47882	2.37179	2.67072	2.23043	2.03489	1.79777	#N/A	1.81845	1.15452	0.786037	#N/A	#N/A	#N/A	#N/A	#N/A	#N/A	#N/A	#N/A	#N/A	#N/A	#N/A	#N/A	0.941757	2.36542	0.990728	#N/A	0.475368	1.67475	1.61166	1.6167	1.34433	1.51836	#N/A	#N/A	1.16074	#N/A	1.11763	2.71165	2.87155	#N/A	#N/A	#N/A	#N/A	#N/A	#N/A	#N/A	#N/A	1.99796	1.26	#N/A	0.954647	1.54274	0.911421	#N/A	1.8405	1.05164	#N/A	0.854781	#N/A	#N/A	32	ENSG00000135842	NIBAN1	protein_coding	niban apoptosis regulator 1 [Source:HGNC Symbol;Acc:HGNC:16784]
LINC02384	0.0772008	#N/A	0.211498	0.106189	0.162324	0.151578	0.106866	0.134713	#N/A	0.161246	0.101465	#N/A	#N/A	#N/A	#N/A	#N/A	#N/A	#N/A	#N/A	#N/A	#N/A	#N/A	#N/A	#N/A	#N/A	#N/A	#N/A	0.163235	#N/A	#N/A	0.086739	#N/A	0.0758403	#N/A	0.199813	#N/A	0.24058	0.177555	0.719679	0.156988	1.25776	0.194961	3.49878	0.185002	0.119068	0.154773	1.10485	0.397735	#N/A	0.202842	0.226542	0.27639	#N/A	0.0765995	0.0925343	#N/A	#N/A	0.0821006	#N/A	#N/A	0.107904	#N/A	#N/A	32	ENSG00000251301	LINC02384	lncRNA	long intergenic non-protein coding RNA 2384 [Source:HGNC Symbol;Acc:HGNC:53308]
REM1	0.0472856	#N/A	0.0305392	0.0410592	0.103574	#N/A	#N/A	#N/A	0.0671107	0.0522796	0.0683374	#N/A	#N/A	#N/A	#N/A	#N/A	#N/A	#N/A	#N/A	#N/A	#N/A	#N/A	#N/A	#N/A	#N/A	0.0548316	0.066156	0.0735307	0.0947761	#N/A	0.0242372	#N/A	0.0352189	0.0647626	0.114669	#N/A	0.118621	0.132432	0.0934249	0.120388	0.129368	0.115987	0.13106	0.123107	0.119921	0.108273	0.116512	0.11766	0.0967085	0.121669	0.112554	#N/A	#N/A	#N/A	#N/A	#N/A	#N/A	#N/A	#N/A	#N/A	#N/A	0.0767011	0.0666396	32	ENSG00000088320	REM1	protein_coding	RRAD and GEM like GTPase 1 [Source:HGNC Symbol;Acc:HGNC:15922]
LINC02664	0.0936493	#N/A	1.77257	0.628025	0.179583	0.232558	0.144449	0.617044	#N/A	0.914608	0.104636	0.114922	#N/A	#N/A	#N/A	#N/A	#N/A	#N/A	#N/A	#N/A	#N/A	#N/A	#N/A	#N/A	#N/A	0.119014	0.254349	0.187396	0.165164	0.0796761	#N/A	#N/A	#N/A	#N/A	5.28326	0.0875499	4.68612	4.3553	3.3472	3.5215	5.50193	1.13479	5.07492	0.252692	0.27157	0.213475	4.4449	0.734393	#N/A	3.42901	4.84621	#N/A	#N/A	#N/A	#N/A	#N/A	#N/A	#N/A	#N/A	#N/A	#N/A	0.144948	#N/A	32	ENSG00000272381	LINC02664	lncRNA	long intergenic non-protein coding RNA 2664 [Source:HGNC Symbol;Acc:HGNC:54150]
SPTBN1	#N/A	3.21133	#N/A	#N/A	#N/A	#N/A	#N/A	#N/A	#N/A	0.844695	#N/A	1.01839	#N/A	#N/A	#N/A	#N/A	#N/A	#N/A	#N/A	#N/A	#N/A	#N/A	#N/A	#N/A	#N/A	2.87816	4.88077	4.56233	4.34012	3.03037	#N/A	#N/A	0.414485	0.903564	3.97552	4.31461	3.53128	3.87281	3.50993	4.0553	3.99663	4.37641	2.80411	3.22014	2.89265	2.96317	2.47073	2.92292	2.53945	2.52704	3.86174	#N/A	0.972805	1.06461	#N/A	#N/A	#N/A	#N/A	#N/A	#N/A	1.04013	3.50708	3.69261	32	ENSG00000115306	SPTBN1	protein_coding	spectrin beta, non-erythrocytic 1 [Source:HGNC Symbol;Acc:HGNC:11275]
BNC2	#N/A	4.37028	5.44266	3.78718	5.50082	6.32855	4.67182	1.06564	3.51095	#N/A	2.62088	1.35065	2.43831	#N/A	#N/A	#N/A	#N/A	#N/A	#N/A	#N/A	#N/A	#N/A	#N/A	#N/A	#N/A	1.14242	2.64946	3.96875	3.8374	#N/A	#N/A	1.38747	0.639245	0.650315	0.894412	#N/A	#N/A	#N/A	#N/A	#N/A	#N/A	#N/A	#N/A	1.42373	#N/A	#N/A	#N/A	#N/A	#N/A	#N/A	0.666256	4.63896	3.31419	3.0666	4.90727	3.50573	3.54508	4.24255	2.55074	0.810216	1.83298	3.75724	#N/A	32	ENSG00000173068	BNC2	protein_coding	basonuclin 2 [Source:HGNC Symbol;Acc:HGNC:30988]
TSHZ2	#N/A	2.68093	#N/A	#N/A	1.46424	#N/A	#N/A	#N/A	#N/A	#N/A	#N/A	0.981383	#N/A	#N/A	#N/A	#N/A	#N/A	#N/A	#N/A	#N/A	#N/A	#N/A	#N/A	#N/A	#N/A	1.93249	4.37821	4.26092	4.00446	2.29474	1.93024	1.55678	2.35744	3.40242	5.81501	6.82249	5.28658	6.89742	5.17148	5.72401	7.40017	7.7133	6.40313	4.36251	5.25783	5.88024	5.80999	6.53053	2.09698	5.35881	6.53299	#N/A	1.12063	#N/A	#N/A	#N/A	#N/A	#N/A	#N/A	#N/A	#N/A	1.13507	4.1336	32	ENSG00000182463	TSHZ2	protein_coding	teashirt zinc finger homeobox 2 [Source:HGNC Symbol;Acc:HGNC:13010]
SUSD4	#N/A	0.0673057	0.0975235	0.0814659	0.133271	0.132173	#N/A	0.114427	#N/A	0.0967479	#N/A	#N/A	#N/A	#N/A	0.0317248	#N/A	#N/A	#N/A	#N/A	#N/A	#N/A	#N/A	#N/A	#N/A	#N/A	0.0640359	0.115913	0.0862728	0.131039	#N/A	0.0896056	#N/A	0.0698167	0.0759413	0.0964744	#N/A	0.440817	0.316483	0.41601	0.278162	1.07157	0.123589	3.55206	0.0883124	0.11846	0.138133	0.778721	0.427636	#N/A	0.542109	0.737389	#N/A	#N/A	#N/A	#N/A	#N/A	#N/A	#N/A	#N/A	#N/A	#N/A	0.0672409	0.095525	32	ENSG00000143502	SUSD4	protein_coding	sushi domain containing 4 [Source:HGNC Symbol;Acc:HGNC:25470]
MRAP2	#N/A	0.0194006	0.0172992	0.0411691	0.0315827	0.035951	0.0286599	0.0107657	#N/A	0.0375005	#N/A	#N/A	0.0135775	#N/A	0.00931362	#N/A	#N/A	0.00273467	#N/A	#N/A	#N/A	#N/A	#N/A	#N/A	#N/A	#N/A	0.0175753	0.0345035	0.035375	#N/A	#N/A	#N/A	#N/A	#N/A	0.0405956	#N/A	0.00787966	0.035175	0.0438136	0.0331446	0.0275788	0.0460137	0.021862	0.0310558	0.0279146	0.0390478	0.0307559	0.0371771	#N/A	0.0363574	0.0339598	0.0160676	#N/A	0.0170367	#N/A	#N/A	#N/A	#N/A	0.0178893	#N/A	#N/A	#N/A	#N/A	32	ENSG00000135324	MRAP2	protein_coding	melanocortin 2 receptor accessory protein 2 [Source:HGNC Symbol;Acc:HGNC:21232]
#287564	#N/A	#N/A	2.98738	0.68952	0.170811	0.169233	0.123194	0.302265	0.138897	1.52596	0.122307	0.105435	#N/A	#N/A	#N/A	#N/A	#N/A	#N/A	#N/A	#N/A	#N/A	#N/A	#N/A	#N/A	#N/A	#N/A	0.245856	0.221879	0.205504	#N/A	#N/A	#N/A	0.23516	#N/A	3.07493	0.171136	3.78581	3.85449	4.27036	4.38998	4.31152	0.611551	3.6133	0.216565	0.719455	0.279028	3.69449	3.96177	#N/A	3.94945	3.83774	#N/A	#N/A	#N/A	#N/A	#N/A	#N/A	#N/A	#N/A	#N/A	#N/A	0.191783	0.119654	32	ENSG00000287564		lncRNA	novel transcript
#260517	#N/A	#N/A	#N/A	#N/A	#N/A	0.885415	#N/A	2.42726	#N/A	1.61977	0.726557	#N/A	#N/A	#N/A	#N/A	#N/A	#N/A	#N/A	#N/A	#N/A	#N/A	#N/A	#N/A	#N/A	#N/A	#N/A	#N/A	#N/A	#N/A	#N/A	#N/A	#N/A	1.11558	1.05076	3.09196	0.327781	3.83356	3.41006	4.02307	3.40446	2.99469	2.19126	4.18692	4.35842	4.63392	2.29334	3.57245	3.52514	1.02916	4.867	3.00926	3.40698	1.29082	1.74736	4.2512	2.26312	#N/A	0.51328	1.6235	0.115574	2.13861	#N/A	#N/A	32	ENSG00000260517		lncRNA	novel transcript
CHL1	#N/A	#N/A	0.197405	0.144918	0.173714	0.165092	0.132808	0.179836	#N/A	#N/A	0.103561	#N/A	#N/A	#N/A	#N/A	#N/A	#N/A	#N/A	#N/A	#N/A	#N/A	#N/A	#N/A	#N/A	#N/A	#N/A	0.157564	0.161337	0.164841	#N/A	#N/A	#N/A	#N/A	0.0966771	0.228478	0.129961	0.173777	0.230088	0.211919	0.200018	0.274118	0.199828	0.222189	0.135847	0.189991	0.158303	0.232948	0.225599	#N/A	0.218373	0.195362	0.390429	0.0909311	0.0679419	0.0837384	#N/A	#N/A	#N/A	#N/A	#N/A	#N/A	0.158315	#N/A	32	ENSG00000134121	CHL1	protein_coding	cell adhesion molecule L1 like [Source:HGNC Symbol;Acc:HGNC:1939]
PHYHD1	#N/A	#N/A	2.87572	1.89967	0.331073	0.524593	0.245822	1.62464	0.305442	0.95714	0.225035	#N/A	0.719802	#N/A	#N/A	#N/A	#N/A	#N/A	#N/A	#N/A	#N/A	#N/A	#N/A	#N/A	#N/A	0.233978	0.876024	0.235187	0.249823	0.114878	#N/A	#N/A	#N/A	#N/A	1.3081	0.194547	1.17021	1.53568	1.28065	0.941778	0.879833	#N/A	1.10057	1.67651	1.28597	#N/A	#N/A	0.888841	#N/A	0.881963	1.20681	#N/A	0.914655	#N/A	#N/A	#N/A	#N/A	#N/A	#N/A	#N/A	0.862948	0.233684	0.165695	32	ENSG00000175287	PHYHD1	protein_coding	phytanoyl-CoA dioxygenase domain containing 1 [Source:HGNC Symbol;Acc:HGNC:23396]
GRINA	#N/A	#N/A	0.530317	0.17544	0.141318	0.141559	0.144379	0.137314	0.157583	0.327097	#N/A	0.107611	#N/A	#N/A	#N/A	#N/A	#N/A	#N/A	#N/A	#N/A	#N/A	#N/A	#N/A	#N/A	#N/A	#N/A	#N/A	0.18728	#N/A	#N/A	#N/A	#N/A	#N/A	#N/A	0.499502	0.100492	0.992618	0.513227	1.06485	0.861546	4.61541	0.211744	4.78258	0.506414	0.190712	0.211504	0.799514	0.331398	0.165605	0.476189	1.47045	1.16108	0.585699	#N/A	#N/A	#N/A	#N/A	0.0677635	0.0699731	#N/A	0.0982676	#N/A	#N/A	32	ENSG00000178719	GRINA	protein_coding	glutamate ionotropic receptor NMDA type subunit associated protein 1 [Source:HGNC Symbol;Acc:HGNC:4589]
CCND2	#N/A	#N/A	4.27182	5.60505	0.50793	1.20777	0.288835	1.92956	0.397023	3.52445	0.250415	0.400659	#N/A	#N/A	#N/A	#N/A	#N/A	#N/A	#N/A	#N/A	#N/A	#N/A	#N/A	#N/A	#N/A	#N/A	#N/A	#N/A	#N/A	#N/A	0.990063	#N/A	#N/A	#N/A	0.355449	0.357939	6.75532	0.585573	7.27923	0.53473	10.5091	7.32046	10.7169	0.560329	7.10265	0.327516	0.477514	8.58528	0.893356	7.22549	8.12134	1.12385	#N/A	#N/A	#N/A	#N/A	#N/A	#N/A	0.480227	0.0490648	1.04526	#N/A	#N/A	32	ENSG00000118971	CCND2	protein_coding	cyclin D2 [Source:HGNC Symbol;Acc:HGNC:1583]
RTL1	#N/A	#N/A	0.234368	0.186703	0.166729	0.15746	#N/A	0.177088	#N/A	0.203053	#N/A	#N/A	0.0821437	#N/A	#N/A	#N/A	#N/A	#N/A	#N/A	#N/A	#N/A	#N/A	#N/A	#N/A	#N/A	#N/A	0.176173	0.152944	0.156436	#N/A	#N/A	#N/A	#N/A	#N/A	0.232719	#N/A	0.247629	0.239513	0.257707	0.233718	0.263281	0.211832	0.297325	0.223147	0.213085	0.17443	0.246454	0.248861	#N/A	0.230723	0.234206	0.16061	0.133235	0.0792793	0.0945723	0.0528198	#N/A	#N/A	0.0806057	#N/A	#N/A	0.122452	#N/A	32	ENSG00000254656	RTL1	protein_coding	retrotransposon Gag like 1 [Source:HGNC Symbol;Acc:HGNC:14665]
ABTB3	#N/A	#N/A	0.199144	0.12219	0.176821	0.176231	0.138084	0.165313	0.132849	#N/A	0.0732348	0.0824712	#N/A	#N/A	#N/A	#N/A	#N/A	#N/A	#N/A	#N/A	#N/A	#N/A	#N/A	#N/A	#N/A	#N/A	0.0926237	#N/A	#N/A	#N/A	0.0949607	#N/A	#N/A	0.108043	0.47985	0.105242	0.776172	0.593767	0.549945	0.375493	2.67653	0.15136	1.05865	0.151771	0.0977823	#N/A	0.711793	0.591314	#N/A	#N/A	0.507854	0.245468	0.067418	#N/A	0.0864455	0.0383127	#N/A	0.0537039	#N/A	#N/A	0.0894404	#N/A	#N/A	32	ENSG00000151136	ABTB3	protein_coding	ankyrin repeat and BTB domain containing 3 [Source:HGNC Symbol;Acc:HGNC:23844]
LINC02438	#N/A	#N/A	0.183787	0.124261	0.166996	0.128343	#N/A	0.141371	#N/A	0.123287	#N/A	#N/A	0.0614049	#N/A	#N/A	#N/A	#N/A	#N/A	#N/A	#N/A	#N/A	#N/A	#N/A	#N/A	#N/A	#N/A	0.140458	0.121644	0.127336	#N/A	0.0719272	#N/A	0.0748423	#N/A	0.166822	#N/A	0.176418	0.223128	0.185921	0.171003	0.317421	0.128378	0.188152	0.168418	0.184361	0.175432	0.166034	0.194716	#N/A	0.204693	0.172487	0.0549796	0.0773959	#N/A	0.0935103	0.0486177	#N/A	#N/A	#N/A	#N/A	#N/A	0.125943	#N/A	32	ENSG00000248238	LINC02438	lncRNA	long intergenic non-protein coding RNA 2438 [Source:HGNC Symbol;Acc:HGNC:53370]
MAB21L1	#N/A	#N/A	0.154	0.135703	0.125891	0.13216	0.0958348	0.129872	#N/A	0.0844228	#N/A	0.0798798	0.0694881	#N/A	#N/A	#N/A	#N/A	#N/A	#N/A	#N/A	#N/A	#N/A	#N/A	#N/A	#N/A	0.0674988	0.126319	0.101032	0.124639	#N/A	#N/A	#N/A	#N/A	#N/A	0.446724	#N/A	1.38784	0.942855	1.50914	1.08457	1.52239	#N/A	2.27852	0.375414	0.0842995	#N/A	1.66822	0.901663	#N/A	1.13311	#N/A	0.179593	0.0400891	0.0627632	0.0645823	#N/A	#N/A	0.057771	0.0675496	#N/A	#N/A	0.134395	#N/A	32	ENSG00000180660	MAB21L1	protein_coding	mab-21 like 1 [Source:HGNC Symbol;Acc:HGNC:6757]
LRFN5-DT	#N/A	#N/A	0.0175857	0.0571778	0.0712402	0.0693432	0.0563297	0.0733129	#N/A	0.0532131	#N/A	#N/A	0.0228464	#N/A	#N/A	#N/A	#N/A	#N/A	#N/A	#N/A	#N/A	#N/A	#N/A	#N/A	#N/A	#N/A	0.0751056	0.0675361	0.0692347	#N/A	0.0206279	0.0289764	0.0318934	0.0440157	#N/A	#N/A	0.0516213	0.0339861	0.0637016	0.0353789	0.414861	0.0453976	0.108609	0.0285505	0.061666	0.0739227	0.0313407	0.0721695	0.0653683	0.0531114	0.0411855	#N/A	0.0548567	#N/A	#N/A	#N/A	#N/A	#N/A	#N/A	#N/A	#N/A	0.0430706	#N/A	32	ENSG00000258636	LRFN5-DT	lncRNA	LRFN5 divergent transcript [Source:HGNC Symbol;Acc:HGNC:55444]
CAPN5	#N/A	#N/A	0.25604	#N/A	0.108564	#N/A	0.13315	0.103355	0.0793413	0.175627	#N/A	0.0991926	0.0418476	#N/A	#N/A	#N/A	#N/A	#N/A	#N/A	#N/A	#N/A	#N/A	#N/A	#N/A	#N/A	0.0796953	0.097003	0.130294	0.16146	#N/A	#N/A	#N/A	#N/A	#N/A	0.184805	#N/A	0.462709	0.174653	0.113255	0.373973	5.65323	0.142257	0.187213	0.174963	0.161715	0.148916	0.166042	0.171692	0.138591	0.162453	0.166361	1.54836	0.159909	#N/A	#N/A	#N/A	#N/A	0.0458666	#N/A	#N/A	0.105541	#N/A	#N/A	32	ENSG00000149260	CAPN5	protein_coding	calpain 5 [Source:HGNC Symbol;Acc:HGNC:1482]
HYDIN#157423	#N/A	#N/A	0.168515	0.150135	0.175838	0.167365	0.13245	0.125152	0.135737	0.133622	0.101484	#N/A	#N/A	#N/A	#N/A	#N/A	#N/A	#N/A	#N/A	#N/A	#N/A	#N/A	#N/A	#N/A	#N/A	0.077321	#N/A	#N/A	0.145905	#N/A	#N/A	#N/A	#N/A	#N/A	0.185367	0.100007	0.391501	0.217554	0.299625	0.185221	3.14888	0.141668	2.83838	0.171759	0.139681	0.169385	1.05909	0.554645	#N/A	0.208254	0.545715	0.23629	0.0638486	#N/A	0.0802102	0.053318	#N/A	0.0817941	#N/A	#N/A	#N/A	#N/A	#N/A	32	ENSG00000157423	HYDIN	protein_coding	HYDIN axonemal central pair apparatus protein [Source:HGNC Symbol;Acc:HGNC:19368]
EGFR-AS1	#N/A	#N/A	0.277228	#N/A	#N/A	0.138634	0.131275	0.166922	#N/A	#N/A	0.101794	0.0952779	#N/A	#N/A	#N/A	#N/A	#N/A	#N/A	#N/A	#N/A	#N/A	#N/A	#N/A	#N/A	#N/A	#N/A	0.182696	0.160211	0.166059	#N/A	#N/A	#N/A	#N/A	#N/A	0.20057	#N/A	0.20534	0.188785	0.330436	0.158768	1.27637	0.206213	2.85979	0.179315	0.17761	0.158293	0.669086	0.284167	0.148889	0.941342	0.181291	0.290815	0.113479	0.0670781	0.0986195	0.0609691	#N/A	#N/A	0.0833464	#N/A	#N/A	0.157418	#N/A	32	ENSG00000224057	EGFR-AS1	lncRNA	EGFR antisense RNA 1 [Source:HGNC Symbol;Acc:HGNC:40207]
CGNL1	#N/A	#N/A	0.0998862	#N/A	0.0954574	0.109433	0.0847673	0.0951682	#N/A	#N/A	0.0828251	0.0718409	#N/A	#N/A	#N/A	#N/A	#N/A	#N/A	#N/A	#N/A	#N/A	#N/A	#N/A	#N/A	#N/A	0.0715482	0.107041	0.106554	#N/A	#N/A	#N/A	#N/A	#N/A	#N/A	0.116293	0.094367	0.177998	0.139647	0.215522	0.250333	1.22515	0.10138	0.188175	0.119747	0.15467	0.105208	0.60715	0.136736	#N/A	0.156581	0.35474	0.13441	0.0743064	#N/A	0.0644651	#N/A	#N/A	#N/A	#N/A	#N/A	0.0828459	0.120234	0.0971621	32	ENSG00000128849	CGNL1	protein_coding	cingulin like 1 [Source:HGNC Symbol;Acc:HGNC:25931]
CCDC170	#N/A	#N/A	0.0846141	0.0486954	0.0831402	0.0772362	0.0825913	0.0186631	#N/A	0.0398293	#N/A	#N/A	#N/A	#N/A	#N/A	#N/A	#N/A	#N/A	#N/A	#N/A	#N/A	#N/A	#N/A	#N/A	#N/A	#N/A	#N/A	#N/A	#N/A	#N/A	0.0947481	0.0436834	0.00779977	0.0429357	0.090818	#N/A	0.10793	0.159812	0.437442	0.125218	3.79115	0.0746811	1.52157	0.0735648	0.0524522	0.0631986	0.925701	0.119577	#N/A	0.670911	0.386821	0.290219	#N/A	#N/A	0.0472682	0.0468266	#N/A	#N/A	0.0377755	#N/A	#N/A	0.0728867	0.0359997	32	ENSG00000120262	CCDC170	protein_coding	coiled-coil domain containing 170 [Source:HGNC Symbol;Acc:HGNC:21177]
ADRA1A	#N/A	#N/A	0.0735944	0.04525	0.104948	0.103737	#N/A	0.031047	#N/A	0.0388622	0.0643216	#N/A	#N/A	#N/A	#N/A	#N/A	#N/A	#N/A	#N/A	#N/A	#N/A	#N/A	#N/A	#N/A	#N/A	0.0541598	0.0573067	0.100342	0.102767	#N/A	0.00647881	#N/A	0.0253432	#N/A	0.131211	#N/A	0.0936962	0.0902634	0.146033	0.0920231	0.095378	0.123951	0.129262	0.105772	0.121281	0.109928	0.13266	0.104737	#N/A	0.11748	0.0970776	0.534537	#N/A	#N/A	0.0330833	#N/A	#N/A	#N/A	#N/A	#N/A	#N/A	0.103518	0.0352308	32	ENSG00000120907	ADRA1A	protein_coding	adrenoceptor alpha 1A [Source:HGNC Symbol;Acc:HGNC:277]
SLC35F6	#N/A	#N/A	1.02226	0.212184	#N/A	#N/A	#N/A	0.198047	0.12062	0.659343	0.0844979	#N/A	#N/A	#N/A	#N/A	0.107482	#N/A	#N/A	0.0140684	#N/A	#N/A	#N/A	#N/A	#N/A	#N/A	#N/A	#N/A	#N/A	#N/A	#N/A	0.684932	#N/A	0.100571	0.0824645	2.08212	#N/A	1.7731	2.04496	2.13152	1.55693	1.6224	0.589408	1.97073	0.307064	0.37791	0.13622	2.39459	2.22939	0.128706	2.27437	1.55001	1.39555	0.154226	0.0650343	#N/A	#N/A	#N/A	0.0480411	#N/A	#N/A	0.0912405	#N/A	#N/A	32	ENSG00000213699	SLC35F6	protein_coding	solute carrier family 35 member F6 [Source:HGNC Symbol;Acc:HGNC:26055]
LDLRAD3	#N/A	#N/A	3.61412	3.12465	3.8129	2.92727	4.17739	#N/A	1.63641	1.16513	2.5663	#N/A	#N/A	#N/A	1.00533	#N/A	#N/A	#N/A	#N/A	#N/A	#N/A	#N/A	#N/A	#N/A	#N/A	1.09726	3.53112	2.77473	1.64574	#N/A	#N/A	#N/A	#N/A	#N/A	2.98654	1.04483	1.83367	2.66952	1.89691	2.57032	2.73413	3.10648	1.63602	2.35994	1.787	1.94033	1.78806	1.60126	1.28328	1.53939	2.43071	#N/A	#N/A	#N/A	#N/A	#N/A	#N/A	#N/A	#N/A	#N/A	#N/A	5.95582	5.07207	32	ENSG00000179241	LDLRAD3	protein_coding	low density lipoprotein receptor class A domain containing 3 [Source:HGNC Symbol;Acc:HGNC:27046]
SLC25A43	#N/A	#N/A	0.77718	1.14783	0.912516	1.15577	#N/A	#N/A	#N/A	1.98729	1.47866	1.20378	#N/A	#N/A	#N/A	#N/A	#N/A	#N/A	#N/A	#N/A	#N/A	#N/A	#N/A	#N/A	#N/A	4.07279	#N/A	0.84811	#N/A	#N/A	#N/A	0.710711	#N/A	#N/A	5.75124	4.38519	4.71609	6.80734	5.29645	5.29347	6.17748	5.92878	5.61755	4.83929	5.00921	5.63891	4.86743	5.31955	1.71697	5.31467	5.40523	#N/A	#N/A	1.18968	0.984151	#N/A	0.271367	#N/A	#N/A	#N/A	#N/A	1.40076	1.03937	32	ENSG00000077713	SLC25A43	protein_coding	solute carrier family 25 member 43 [Source:HGNC Symbol;Acc:HGNC:30557]
#230552	#N/A	#N/A	0.0692904	0.0521311	0.101736	0.100777	0.0815612	#N/A	#N/A	0.0895058	#N/A	#N/A	#N/A	#N/A	#N/A	#N/A	#N/A	#N/A	#N/A	#N/A	#N/A	#N/A	#N/A	#N/A	0.0116929	0.0524368	0.0429458	0.0988679	0.1006	#N/A	0.0524925	0.0425387	0.0365971	#N/A	0.121959	#N/A	0.101488	0.130687	0.105387	0.104423	0.116155	0.106255	0.221774	0.119359	0.108988	0.0862246	0.0911695	0.114675	0.0611075	0.112692	0.120361	#N/A	#N/A	#N/A	#N/A	#N/A	#N/A	#N/A	#N/A	#N/A	#N/A	0.0764975	0.0666326	32	ENSG00000230552		lncRNA	novel transcript
TBC1D32	#N/A	#N/A	1.01291	#N/A	1.27527	1.7296	1.19693	#N/A	#N/A	1.22828	1.38559	#N/A	#N/A	#N/A	#N/A	#N/A	#N/A	#N/A	#N/A	#N/A	#N/A	#N/A	#N/A	#N/A	#N/A	1.72142	1.94409	1.99527	1.26755	#N/A	#N/A	#N/A	#N/A	#N/A	2.15244	0.754319	2.07986	2.06452	2.33372	2.7052	2.25387	1.90486	2.059	1.9614	1.98865	1.7252	1.46337	2.12703	0.893294	1.73851	2.60489	#N/A	1.07228	#N/A	0.90191	#N/A	#N/A	#N/A	0.998112	#N/A	1.74603	#N/A	1.04587	32	ENSG00000146350	TBC1D32	protein_coding	TBC1 domain family member 32 [Source:HGNC Symbol;Acc:HGNC:21485]
CMTM8	#N/A	#N/A	#N/A	#N/A	#N/A	#N/A	#N/A	#N/A	#N/A	#N/A	#N/A	#N/A	#N/A	#N/A	1.86683	1.76175	1.45948	#N/A	#N/A	#N/A	#N/A	#N/A	#N/A	#N/A	#N/A	1.09626	2.95075	1.83085	1.83255	#N/A	2.74699	#N/A	3.33103	2.53813	7.67081	4.65483	4.7813	7.20647	4.5701	5.69231	8.28209	7.37345	6.54959	4.94549	7.23371	5.04117	5.96909	6.56926	2.5849	4.93743	6.6793	#N/A	1.50673	#N/A	0.883837	#N/A	#N/A	#N/A	#N/A	0.165181	1.35552	#N/A	1.68784	32	ENSG00000170293	CMTM8	protein_coding	CKLF like MARVEL transmembrane domain containing 8 [Source:HGNC Symbol;Acc:HGNC:19179]
PRRX1	2.92289	7.37328	6.7289	4.80023	6.63476	6.493	4.34478	4.49648	3.80389	0.790387	3.64973	2.67692	0.963458	#N/A	#N/A	#N/A	#N/A	#N/A	#N/A	#N/A	#N/A	#N/A	#N/A	#N/A	#N/A	1.25565	5.06152	4.33216	4.64529	4.73367	1.78465	2.1133	1.62532	1.42645	#N/A	#N/A	#N/A	#N/A	#N/A	#N/A	#N/A	#N/A	0.876819	#N/A	0.972122	#N/A	0.860655	#N/A	#N/A	1.53617	#N/A	#N/A	1.05738	#N/A	#N/A	#N/A	0.914536	#N/A	0.681585	#N/A	#N/A	5.47015	6.49489	31	ENSG00000116132	PRRX1	protein_coding	paired related homeobox 1 [Source:HGNC Symbol;Acc:HGNC:9142]
SASH1	2.57639	5.58679	#N/A	#N/A	#N/A	#N/A	#N/A	#N/A	#N/A	0.842331	#N/A	0.667792	#N/A	#N/A	#N/A	#N/A	#N/A	#N/A	#N/A	#N/A	#N/A	#N/A	#N/A	#N/A	#N/A	3.20998	3.02234	3.86297	2.59556	3.48571	#N/A	#N/A	#N/A	#N/A	4.54503	4.94967	4.74221	4.97489	5.28319	4.87708	4.61893	4.12407	6.55797	5.31474	6.16524	4.31979	5.7061	4.94525	2.43973	6.01335	4.19814	#N/A	1.36337	#N/A	#N/A	#N/A	1.11033	#N/A	#N/A	#N/A	0.808873	4.56163	4.73509	31	ENSG00000111961	SASH1	protein_coding	SAM and SH3 domain containing 1 [Source:HGNC Symbol;Acc:HGNC:19182]
TMOD2	0.314197	#N/A	0.882865	1.00688	1.11479	0.94363	#N/A	#N/A	#N/A	1.6717	0.489027	#N/A	#N/A	#N/A	#N/A	#N/A	#N/A	#N/A	#N/A	#N/A	#N/A	#N/A	#N/A	#N/A	#N/A	#N/A	#N/A	#N/A	0.889816	#N/A	1.02312	0.278173	0.659034	0.478169	3.37496	0.238775	3.13997	2.98126	2.57802	3.34404	3.22247	3.04832	2.20345	2.91345	2.47813	2.25549	2.15002	2.64121	1.18013	2.09537	3.20858	#N/A	#N/A	#N/A	#N/A	#N/A	#N/A	#N/A	#N/A	#N/A	0.966593	0.72514	#N/A	31	ENSG00000128872	TMOD2	protein_coding	tropomodulin 2 [Source:HGNC Symbol;Acc:HGNC:11872]
LHFPL6	1.98494	4.76661	#N/A	#N/A	#N/A	#N/A	#N/A	#N/A	#N/A	0.651924	#N/A	#N/A	#N/A	#N/A	#N/A	#N/A	#N/A	#N/A	#N/A	#N/A	#N/A	#N/A	0.475801	#N/A	#N/A	3.58211	2.47031	3.3774	4.04972	1.94039	0.725729	#N/A	1.09691	1.46293	7.4897	6.52736	6.09016	8.20499	5.56791	5.57339	7.5706	9.23649	7.28154	5.81384	6.64556	7.08536	6.4024	7.27108	2.89139	6.39321	6.98926	#N/A	#N/A	#N/A	#N/A	#N/A	#N/A	#N/A	#N/A	#N/A	#N/A	3.76793	3.77335	31	ENSG00000183722	LHFPL6	protein_coding	LHFPL tetraspan subfamily member 6 [Source:HGNC Symbol;Acc:HGNC:6586]
MEOX2	1.74556	0.94725	#N/A	#N/A	#N/A	#N/A	#N/A	#N/A	#N/A	1.25722	#N/A	#N/A	#N/A	#N/A	#N/A	#N/A	#N/A	#N/A	#N/A	#N/A	#N/A	#N/A	#N/A	#N/A	#N/A	4.90604	5.10223	3.98128	4.70679	1.22754	3.51504	2.65204	3.10234	3.07995	12.2946	0.607751	6.95604	10.2202	6.39081	7.35154	9.67725	9.06053	8.69851	6.54572	8.78858	7.98719	8.12948	8.16469	3.99282	7.5607	7.96979	#N/A	#N/A	#N/A	#N/A	#N/A	#N/A	#N/A	#N/A	#N/A	#N/A	5.56362	3.22144	31	ENSG00000106511	MEOX2	protein_coding	mesenchyme homeobox 2 [Source:HGNC Symbol;Acc:HGNC:7014]
STAC	0.127044	0.0995441	#N/A	0.967717	0.229075	#N/A	#N/A	0.747132	#N/A	#N/A	0.149787	#N/A	#N/A	#N/A	#N/A	#N/A	#N/A	#N/A	#N/A	#N/A	#N/A	#N/A	#N/A	#N/A	#N/A	0.132226	0.418666	0.240099	0.210389	#N/A	2.54512	#N/A	0.203498	0.161704	5.75249	0.213914	5.17568	0.291291	5.68001	6.16939	7.40457	0.40517	6.763	3.79619	0.284811	0.253032	7.18515	0.29886	#N/A	6.76566	4.80371	#N/A	#N/A	#N/A	#N/A	#N/A	#N/A	#N/A	#N/A	#N/A	#N/A	0.190881	0.13917	31	ENSG00000144681	STAC	protein_coding	SH3 and cysteine rich domain [Source:HGNC Symbol;Acc:HGNC:11353]
CALD1	1.37738	6.04499	#N/A	#N/A	#N/A	#N/A	#N/A	#N/A	#N/A	0.601213	#N/A	0.853153	#N/A	#N/A	#N/A	#N/A	#N/A	#N/A	#N/A	#N/A	#N/A	#N/A	#N/A	#N/A	#N/A	2.81684	3.87091	3.50803	4.83015	4.09221	0.530244	#N/A	0.736075	1.00584	2.72088	2.62448	2.994	2.69792	2.38928	2.77633	2.72818	3.24827	2.11262	2.15805	2.17261	2.98939	2.24593	2.40548	1.57173	2.10637	2.48431	#N/A	#N/A	#N/A	#N/A	#N/A	#N/A	#N/A	#N/A	#N/A	#N/A	4.27755	4.26512	31	ENSG00000122786	CALD1	protein_coding	caldesmon 1 [Source:HGNC Symbol;Acc:HGNC:1441]
COL21A1	0.526348	0.142996	4.00078	#N/A	0.485758	3.09185	0.672722	2.1879	0.540917	#N/A	#N/A	#N/A	#N/A	1.78178	2.03651	#N/A	#N/A	0.643777	#N/A	#N/A	0.112276	#N/A	#N/A	#N/A	#N/A	0.411816	3.77015	1.20425	0.565592	#N/A	1.31235	#N/A	#N/A	0.894734	#N/A	#N/A	1.04942	1.05017	2.4151	1.0161	0.61932	#N/A	3.64458	1.63543	2.91304	#N/A	2.94996	1.6259	#N/A	4.06997	#N/A	#N/A	#N/A	#N/A	#N/A	#N/A	#N/A	#N/A	#N/A	#N/A	#N/A	0.433418	0.344525	31	ENSG00000124749	COL21A1	protein_coding	collagen type XXI alpha 1 chain [Source:HGNC Symbol;Acc:HGNC:17025]
CRACR2A	0.102983	#N/A	3.3645	0.506216	0.462845	0.218001	0.190242	2.01947	0.232395	1.71191	0.152939	0.191507	0.508323	#N/A	#N/A	#N/A	#N/A	#N/A	#N/A	#N/A	#N/A	#N/A	#N/A	#N/A	#N/A	0.14949	#N/A	#N/A	#N/A	#N/A	#N/A	#N/A	#N/A	0.222718	4.31074	0.172041	3.5734	4.8492	4.56183	4.13676	4.31149	3.54145	5.28606	4.25366	3.60888	0.874358	4.4215	3.75983	0.266224	4.34969	4.57342	#N/A	#N/A	#N/A	#N/A	#N/A	#N/A	#N/A	#N/A	#N/A	#N/A	#N/A	#N/A	31	ENSG00000130038	CRACR2A	protein_coding	calcium release activated channel regulator 2A [Source:HGNC Symbol;Acc:HGNC:28657]
DCHS1	0.102601	0.102039	#N/A	#N/A	#N/A	#N/A	#N/A	#N/A	#N/A	0.826667	#N/A	#N/A	#N/A	#N/A	#N/A	#N/A	#N/A	#N/A	#N/A	#N/A	#N/A	#N/A	#N/A	#N/A	#N/A	0.127532	#N/A	0.137282	0.216426	#N/A	#N/A	#N/A	0.267149	#N/A	0.304959	0.13605	0.297397	0.289365	0.467914	0.291373	0.33833	0.286838	0.331901	0.290723	0.283367	0.253279	0.324044	0.306926	0.194327	0.357446	0.358474	2.97098	0.322943	0.0774129	0.112283	0.0728564	#N/A	0.0928908	#N/A	#N/A	#N/A	#N/A	0.127156	31	ENSG00000166341	DCHS1	protein_coding	dachsous cadherin-related 1 [Source:HGNC Symbol;Acc:HGNC:13681]
GPC4	0.405269	0.13941	8.39051	0.511008	0.498664	0.615128	0.38907	4.09323	0.573054	#N/A	0.375553	#N/A	1.63301	#N/A	#N/A	#N/A	#N/A	#N/A	#N/A	#N/A	#N/A	#N/A	#N/A	#N/A	#N/A	0.808465	3.57026	0.468312	0.619215	#N/A	1.57045	#N/A	1.28629	0.768444	#N/A	#N/A	#N/A	#N/A	#N/A	#N/A	#N/A	#N/A	#N/A	#N/A	#N/A	#N/A	#N/A	#N/A	0.7194	#N/A	#N/A	6.11059	3.37972	0.813958	0.476003	0.444904	0.0867721	0.309322	3.32064	0.0731009	2.09652	0.373733	0.243829	31	ENSG00000076716	GPC4	protein_coding	glypican 4 [Source:HGNC Symbol;Acc:HGNC:4452]
SLC17A7	0.0450487	#N/A	0.14824	0.145405	0.154338	#N/A	#N/A	0.0689835	#N/A	0.16082	0.0629474	0.0800766	#N/A	#N/A	#N/A	#N/A	#N/A	#N/A	#N/A	#N/A	#N/A	#N/A	#N/A	#N/A	#N/A	#N/A	0.162066	0.141977	0.145227	#N/A	0.0771588	#N/A	0.0951546	0.07502	0.225129	#N/A	0.213252	0.22342	0.235507	0.230792	0.266343	0.195935	0.243872	0.158066	0.196678	0.164327	0.235569	0.229966	0.138472	0.206331	0.236136	#N/A	#N/A	#N/A	#N/A	#N/A	#N/A	#N/A	#N/A	#N/A	#N/A	0.134308	#N/A	31	ENSG00000104888	SLC17A7	protein_coding	solute carrier family 17 member 7 [Source:HGNC Symbol;Acc:HGNC:16704]
VAT1	0.0912738	#N/A	#N/A	#N/A	#N/A	#N/A	0.111969	#N/A	#N/A	0.155741	0.0925485	0.100941	#N/A	1.82068	#N/A	#N/A	#N/A	#N/A	#N/A	#N/A	#N/A	#N/A	0.0940768	#N/A	#N/A	#N/A	0.150926	#N/A	#N/A	#N/A	0.903172	#N/A	0.115275	0.114084	0.258249	#N/A	0.247341	0.286175	0.292175	0.253939	0.292955	0.242157	0.323059	0.255845	0.226571	0.219436	0.295862	0.281181	0.134589	0.284201	0.239179	1.46098	0.120937	#N/A	#N/A	#N/A	#N/A	0.0520072	#N/A	#N/A	0.120669	#N/A	#N/A	31	ENSG00000108828	VAT1	protein_coding	vesicle amine transport 1 [Source:HGNC Symbol;Acc:HGNC:16919]
CHST9	0.172748	0.0848414	0.613244	0.5932	0.25458	0.25649	0.193221	0.474563	0.177605	0.940151	0.162917	0.182036	#N/A	#N/A	#N/A	#N/A	#N/A	#N/A	#N/A	#N/A	#N/A	#N/A	#N/A	#N/A	#N/A	#N/A	0.234872	0.22005	0.227347	#N/A	#N/A	#N/A	#N/A	0.298545	#N/A	#N/A	#N/A	#N/A	#N/A	#N/A	#N/A	#N/A	0.772564	#N/A	1.05506	#N/A	#N/A	#N/A	0.783285	0.877264	1.15973	2.56201	2.5199	0.172625	0.184352	0.133535	#N/A	0.165874	0.23829	#N/A	0.622455	0.188377	0.126805	31	ENSG00000154080	CHST9	protein_coding	carbohydrate sulfotransferase 9 [Source:HGNC Symbol;Acc:HGNC:19898]
ITGA5	0.435924	0.110031	#N/A	#N/A	#N/A	#N/A	#N/A	#N/A	#N/A	0.933028	#N/A	#N/A	#N/A	#N/A	#N/A	#N/A	#N/A	#N/A	#N/A	#N/A	#N/A	#N/A	#N/A	#N/A	#N/A	0.383205	#N/A	#N/A	#N/A	#N/A	1.31233	#N/A	0.874835	0.372259	2.22691	0.168448	3.53449	3.08538	4.287	3.05675	2.64328	2.29993	4.64013	4.20388	3.98765	0.945774	3.77326	3.84571	0.572231	4.78524	2.05339	1.80582	1.20276	0.215819	0.263403	0.218786	#N/A	0.190625	#N/A	#N/A	1.28837	#N/A	#N/A	31	ENSG00000161638	ITGA5	protein_coding	integrin subunit alpha 5 [Source:HGNC Symbol;Acc:HGNC:6141]
ASAP2	0.913468	#N/A	#N/A	#N/A	#N/A	#N/A	#N/A	#N/A	#N/A	1.07204	#N/A	#N/A	#N/A	#N/A	#N/A	#N/A	0.758593	0.654478	#N/A	#N/A	#N/A	#N/A	0.697981	#N/A	#N/A	2.46722	#N/A	1.19406	1.80136	1.14081	0.572759	#N/A	0.821306	1.38417	6.64955	7.76756	6.1427	6.3891	6.2318	5.86565	6.78155	5.84664	7.23052	5.78237	6.8104	5.78643	6.76983	7.67079	3.83486	7.13954	5.58797	#N/A	#N/A	#N/A	#N/A	#N/A	#N/A	#N/A	#N/A	#N/A	#N/A	4.81455	4.16003	31	ENSG00000151693	ASAP2	protein_coding	ArfGAP with SH3 domain, ankyrin repeat and PH domain 2 [Source:HGNC Symbol;Acc:HGNC:2721]
EFCC1	0.0895501	#N/A	#N/A	#N/A	#N/A	#N/A	#N/A	#N/A	#N/A	1.25594	#N/A	0.113288	#N/A	#N/A	#N/A	#N/A	#N/A	#N/A	#N/A	#N/A	0.0213965	#N/A	#N/A	#N/A	#N/A	0.114841	0.173304	0.18232	0.211178	#N/A	1.95771	0.0763744	0.329879	0.132804	0.277347	0.130994	0.260979	0.286189	0.532691	0.357786	7.90541	0.909208	7.62933	0.542863	0.27202	0.20408	0.346158	0.296739	#N/A	0.364635	0.286751	#N/A	0.719419	0.0906542	#N/A	#N/A	#N/A	#N/A	#N/A	#N/A	#N/A	0.164285	#N/A	31	ENSG00000114654	EFCC1	protein_coding	EF-hand and coiled-coil domain containing 1 [Source:HGNC Symbol;Acc:HGNC:25692]
#253553	0.0698447	0.0709838	1.12894	0.155736	0.0970609	0.111659	#N/A	#N/A	#N/A	0.724837	#N/A	0.0951903	#N/A	#N/A	#N/A	#N/A	#N/A	#N/A	#N/A	#N/A	#N/A	#N/A	#N/A	#N/A	#N/A	0.0617162	0.121483	0.152461	0.0938563	#N/A	#N/A	#N/A	#N/A	#N/A	0.158431	#N/A	3.09122	1.20138	2.86654	2.19107	3.50251	0.646221	3.66315	0.416065	0.163962	0.0887734	3.12877	1.44425	#N/A	2.90642	2.22789	#N/A	#N/A	0.0383166	#N/A	#N/A	#N/A	#N/A	0.0710951	#N/A	#N/A	0.111627	0.101779	31	ENSG00000253553		lncRNA	novel transcript, antisense to MMP16
TAGLN2	0.308203	#N/A	#N/A	#N/A	#N/A	#N/A	#N/A	#N/A	#N/A	2.45784	#N/A	0.746967	#N/A	1.15338	1.23499	0.923386	#N/A	0.994837	#N/A	#N/A	#N/A	0.0851654	1.35706	#N/A	#N/A	#N/A	#N/A	0.810618	#N/A	#N/A	0.595583	#N/A	0.901118	0.608124	0.361346	0.211065	0.35663	0.366244	0.505284	0.354758	0.400905	0.34261	0.392667	0.347157	0.343102	0.375424	0.37631	0.367744	1.5582	0.359122	0.366478	#N/A	#N/A	#N/A	#N/A	#N/A	#N/A	#N/A	#N/A	#N/A	1.04687	#N/A	#N/A	31	ENSG00000158710	TAGLN2	protein_coding	transgelin 2 [Source:HGNC Symbol;Acc:HGNC:11554]
NAV3	#N/A	3.89608	3.27122	2.10936	3.4168	3.58681	2.532	#N/A	2.26045	#N/A	1.85836	#N/A	1.36778	#N/A	#N/A	#N/A	#N/A	#N/A	#N/A	#N/A	#N/A	#N/A	#N/A	#N/A	#N/A	#N/A	3.62658	4.94106	4.52188	3.36799	#N/A	#N/A	#N/A	#N/A	0.8009	#N/A	0.807872	1.10938	#N/A	1.52637	2.12956	2.07501	#N/A	#N/A	#N/A	#N/A	#N/A	#N/A	#N/A	#N/A	2.89969	4.27131	2.94572	2.23923	5.07567	3.84449	1.39311	3.16659	2.86314	#N/A	1.75269	3.72868	4.71733	31	ENSG00000067798	NAV3	protein_coding	neuron navigator 3 [Source:HGNC Symbol;Acc:HGNC:15998]
STOX2	#N/A	0.233669	#N/A	#N/A	#N/A	#N/A	#N/A	#N/A	#N/A	#N/A	#N/A	#N/A	#N/A	#N/A	#N/A	1.25515	#N/A	#N/A	#N/A	#N/A	#N/A	#N/A	#N/A	#N/A	#N/A	1.23281	#N/A	2.13376	2.48136	0.168134	0.9256	#N/A	0.905642	1.15711	1.74174	0.521046	1.57414	1.70908	1.84722	1.55166	1.64762	1.22122	2.40017	1.87058	3.026	1.80256	2.14501	2.14366	#N/A	2.73704	1.49266	0.705541	0.829236	#N/A	0.719728	#N/A	#N/A	#N/A	#N/A	#N/A	0.85352	2.7235	0.6945	31	ENSG00000173320	STOX2	protein_coding	storkhead box 2 [Source:HGNC Symbol;Acc:HGNC:25450]
KREMEN1	#N/A	0.162395	7.35681	4.37482	0.62065	0.675982	0.843079	3.56266	0.46025	#N/A	0.444826	0.840976	2.56882	#N/A	#N/A	#N/A	#N/A	#N/A	#N/A	#N/A	#N/A	#N/A	#N/A	#N/A	#N/A	#N/A	2.9121	2.70005	2.79913	#N/A	#N/A	#N/A	#N/A	#N/A	#N/A	#N/A	#N/A	#N/A	0.847908	#N/A	#N/A	#N/A	0.877264	0.699661	1.27741	#N/A	0.808249	#N/A	#N/A	1.35714	#N/A	3.58432	1.77131	1.38468	4.75959	1.20129	0.101972	0.836996	1.40777	#N/A	1.12671	1.07874	0.593176	31	ENSG00000183762	KREMEN1	protein_coding	kringle containing transmembrane protein 1 [Source:HGNC Symbol;Acc:HGNC:17550]
NID2	#N/A	0.107449	#N/A	#N/A	#N/A	#N/A	#N/A	2.16631	#N/A	1.12902	#N/A	0.564414	#N/A	#N/A	#N/A	#N/A	#N/A	#N/A	#N/A	#N/A	#N/A	#N/A	#N/A	#N/A	#N/A	0.382447	0.297607	0.375387	0.411531	#N/A	2.05545	0.260683	1.71964	0.536462	0.327077	0.141948	5.95409	0.352902	6.30897	6.37106	9.56008	0.442871	7.41993	0.449614	6.38863	0.299954	7.2228	8.07024	0.662254	6.80729	7.04803	#N/A	#N/A	#N/A	#N/A	#N/A	#N/A	#N/A	#N/A	#N/A	#N/A	0.360709	0.181171	31	ENSG00000087303	NID2	protein_coding	nidogen 2 [Source:HGNC Symbol;Acc:HGNC:13389]
LGALS3	#N/A	0.384937	#N/A	#N/A	#N/A	#N/A	#N/A	#N/A	#N/A	0.821737	#N/A	#N/A	#N/A	#N/A	#N/A	#N/A	#N/A	#N/A	#N/A	#N/A	#N/A	#N/A	0.678422	#N/A	#N/A	2.37615	1.96043	2.27816	1.09799	#N/A	1.43917	0.923191	2.09602	1.83126	11.4527	5.34431	11.5426	11.9232	8.51138	10.6285	15.1068	10.4014	13.0063	9.13383	9.65217	8.82752	9.85224	11.988	5.49335	10.7588	10.0152	#N/A	#N/A	#N/A	#N/A	#N/A	#N/A	#N/A	#N/A	#N/A	1.3889	2.04557	1.30026	31	ENSG00000131981	LGALS3	protein_coding	galectin 3 [Source:HGNC Symbol;Acc:HGNC:6563]
LINC00963	#N/A	0.092636	1.05074	#N/A	#N/A	0.680147	0.368915	#N/A	#N/A	2.64558	0.251647	0.159376	#N/A	#N/A	#N/A	#N/A	0.176407	#N/A	#N/A	#N/A	#N/A	#N/A	#N/A	#N/A	#N/A	0.163521	#N/A	0.753978	#N/A	#N/A	#N/A	0.140605	#N/A	0.382389	3.45071	0.22127	2.83865	4.02236	2.7336	3.80776	3.82965	3.46445	2.75802	2.55135	2.2404	0.591757	2.54343	3.74306	#N/A	2.71723	2.84335	#N/A	#N/A	#N/A	#N/A	0.386008	#N/A	#N/A	#N/A	#N/A	#N/A	0.503209	0.154094	31	ENSG00000204054	LINC00963	lncRNA	long intergenic non-protein coding RNA 963 [Source:HGNC Symbol;Acc:HGNC:48716]
FAM171A1	#N/A	0.102837	#N/A	#N/A	#N/A	#N/A	#N/A	#N/A	#N/A	#N/A	#N/A	#N/A	#N/A	#N/A	#N/A	#N/A	#N/A	#N/A	#N/A	#N/A	#N/A	#N/A	#N/A	#N/A	#N/A	0.347281	1.15719	0.273838	0.28392	#N/A	#N/A	0.175549	#N/A	#N/A	1.206	0.497668	1.50734	1.31692	2.43181	1.36042	1.13918	2.16779	2.06271	1.83529	2.4906	1.37684	1.86525	1.50428	0.580212	2.43303	1.19231	1.25788	1.79869	#N/A	0.524961	0.50512	#N/A	0.21778	#N/A	#N/A	0.838624	0.247684	0.232805	31	ENSG00000148468	FAM171A1	protein_coding	family with sequence similarity 171 member A1 [Source:HGNC Symbol;Acc:HGNC:23522]
SELENBP1	#N/A	0.104247	2.36718	1.61813	0.545487	0.469292	0.29908	1.34688	0.257385	1.24427	0.163479	0.186932	#N/A	#N/A	#N/A	#N/A	#N/A	#N/A	#N/A	#N/A	#N/A	#N/A	#N/A	#N/A	#N/A	#N/A	1.10291	0.233564	0.341625	0.0958977	0.849479	#N/A	0.794356	0.354484	#N/A	#N/A	1.69161	#N/A	1.53368	0.819961	#N/A	#N/A	1.00853	1.27831	1.23503	#N/A	0.85618	1.03857	0.677735	1.40245	0.801054	#N/A	#N/A	#N/A	#N/A	#N/A	#N/A	#N/A	#N/A	#N/A	#N/A	0.204378	0.158249	31	ENSG00000143416	SELENBP1	protein_coding	selenium binding protein 1 [Source:HGNC Symbol;Acc:HGNC:10719]
SRI	#N/A	0.0957569	#N/A	#N/A	#N/A	#N/A	#N/A	0.866117	#N/A	2.43044	0.337222	0.510691	#N/A	#N/A	#N/A	#N/A	#N/A	#N/A	#N/A	#N/A	#N/A	#N/A	#N/A	0.0247923	#N/A	0.241782	0.699018	0.682646	0.705428	#N/A	#N/A	0.22337	1.0023	0.56626	5.14407	0.203457	6.70777	5.50557	6.23453	5.06075	6.10419	5.73925	6.80047	4.94652	6.95708	2.13437	5.27488	5.63543	#N/A	6.3759	4.93608	#N/A	#N/A	#N/A	#N/A	0.537816	#N/A	#N/A	#N/A	#N/A	#N/A	0.461806	#N/A	31	ENSG00000075142	SRI	protein_coding	sorcin [Source:HGNC Symbol;Acc:HGNC:11292]
CDC42EP4	#N/A	0.0720724	#N/A	#N/A	#N/A	#N/A	#N/A	#N/A	#N/A	#N/A	#N/A	0.0731367	#N/A	1.01022	0.772985	0.730686	#N/A	#N/A	#N/A	#N/A	0.024592	0.0140022	0.334825	#N/A	#N/A	0.0555274	0.267612	0.159871	0.16759	#N/A	#N/A	#N/A	0.265966	#N/A	2.07498	#N/A	3.79838	3.64211	4.93316	3.04416	2.47531	1.14532	4.98445	3.77481	0.182734	0.161996	0.398349	1.70995	0.170816	0.210234	2.46512	#N/A	#N/A	#N/A	#N/A	#N/A	#N/A	#N/A	#N/A	#N/A	#N/A	0.116518	0.0987046	31	ENSG00000179604	CDC42EP4	protein_coding	CDC42 effector protein 4 [Source:HGNC Symbol;Acc:HGNC:17147]
#266877	#N/A	0.0980914	#N/A	0.139876	#N/A	#N/A	#N/A	#N/A	#N/A	0.464029	#N/A	#N/A	0.106369	#N/A	#N/A	#N/A	#N/A	#N/A	#N/A	#N/A	#N/A	#N/A	#N/A	#N/A	#N/A	#N/A	0.182266	0.153154	0.197476	#N/A	0.152423	0.0782336	0.0849182	0.112573	0.241337	0.105997	0.558769	0.248868	1.12392	0.466467	3.94875	0.193032	5.24427	0.222613	0.240391	0.185033	3.55009	0.240382	#N/A	0.289481	0.274274	0.756826	#N/A	#N/A	#N/A	0.066301	#N/A	#N/A	#N/A	#N/A	#N/A	0.169379	0.149036	31	ENSG00000266877		lncRNA	novel transcript
NUMBL	#N/A	0.0571443	1.32889	#N/A	0.152728	0.121396	0.15176	0.601932	#N/A	1.25777	0.115767	#N/A	#N/A	#N/A	#N/A	#N/A	#N/A	#N/A	#N/A	#N/A	#N/A	#N/A	#N/A	#N/A	#N/A	0.0894676	0.182698	0.107856	0.122738	#N/A	#N/A	#N/A	#N/A	#N/A	2.63484	#N/A	2.83988	2.82591	3.18683	3.11076	2.66601	0.694346	2.89287	2.31316	0.602641	0.169939	2.53232	2.7055	0.139512	2.60705	2.69777	#N/A	#N/A	#N/A	#N/A	#N/A	#N/A	#N/A	#N/A	#N/A	0.202135	0.117179	0.116339	31	ENSG00000105245	NUMBL	protein_coding	NUMB like endocytic adaptor protein [Source:HGNC Symbol;Acc:HGNC:8061]
CHRD	#N/A	0.0983765	0.900372	0.244884	0.203328	0.227883	0.176486	0.205462	#N/A	1.08842	0.153742	#N/A	#N/A	#N/A	#N/A	#N/A	#N/A	#N/A	#N/A	#N/A	#N/A	#N/A	#N/A	#N/A	#N/A	#N/A	0.226846	0.224907	0.231017	#N/A	#N/A	#N/A	#N/A	#N/A	3.12433	0.160557	2.52049	3.01594	2.36439	2.98305	3.04769	0.844311	2.66166	2.08372	1.53964	0.372658	1.9404	2.2302	0.193126	2.22816	3.29603	#N/A	#N/A	#N/A	#N/A	#N/A	#N/A	#N/A	#N/A	#N/A	#N/A	0.203336	0.14488	31	ENSG00000090539	CHRD	protein_coding	chordin [Source:HGNC Symbol;Acc:HGNC:1949]
CDC14B	#N/A	0.115235	3.66437	#N/A	2.91539	2.93197	1.34174	2.37509	0.891601	1.78757	0.73757	#N/A	#N/A	#N/A	#N/A	#N/A	#N/A	#N/A	#N/A	#N/A	#N/A	#N/A	#N/A	#N/A	#N/A	#N/A	1.43089	2.37118	1.01368	0.147649	#N/A	#N/A	#N/A	#N/A	3.67131	0.346114	3.64601	3.39293	3.76918	3.79169	3.46952	3.95722	4.03691	3.6062	4.4271	2.84234	3.68271	3.48279	#N/A	4.02974	3.38001	#N/A	#N/A	#N/A	#N/A	#N/A	#N/A	#N/A	#N/A	#N/A	#N/A	0.653792	0.629168	31	ENSG00000081377	CDC14B	protein_coding	cell division cycle 14B [Source:HGNC Symbol;Acc:HGNC:1719]
RADIL	#N/A	0.0883626	2.41507	0.72622	0.167367	0.181573	0.116661	0.775615	0.131481	0.975909	0.0892947	#N/A	#N/A	#N/A	#N/A	#N/A	#N/A	#N/A	#N/A	#N/A	#N/A	#N/A	#N/A	#N/A	#N/A	0.138818	0.244137	0.22823	0.203623	#N/A	#N/A	#N/A	#N/A	#N/A	4.14424	#N/A	2.81464	4.61927	3.30726	3.37345	3.2101	2.29665	3.26595	2.96261	0.667647	0.201025	2.91542	2.66468	#N/A	3.39923	4.09545	#N/A	#N/A	#N/A	#N/A	#N/A	#N/A	#N/A	#N/A	#N/A	#N/A	0.183379	0.134949	31	ENSG00000157927	RADIL	protein_coding	Rap associating with DIL domain [Source:HGNC Symbol;Acc:HGNC:22226]
#250230	#N/A	0.0399166	#N/A	#N/A	#N/A	#N/A	#N/A	0.129054	#N/A	#N/A	#N/A	#N/A	#N/A	#N/A	#N/A	#N/A	#N/A	#N/A	#N/A	#N/A	#N/A	#N/A	#N/A	#N/A	#N/A	0.0866101	0.161842	0.140142	0.11757	#N/A	0.0572905	#N/A	#N/A	0.0950162	0.225123	#N/A	0.13478	0.221259	0.151776	0.157601	0.209727	0.183357	0.513428	0.150555	0.175161	0.16188	0.184905	0.229545	0.137391	0.209935	0.190549	0.129684	0.106241	#N/A	0.087245	0.0575371	#N/A	#N/A	#N/A	#N/A	0.101627	0.130784	0.0712557	31	ENSG00000250230		lncRNA	novel transcript
MATN2	#N/A	0.0660355	1.46106	1.41049	0.473082	0.540751	0.258212	#N/A	0.203916	#N/A	0.146195	#N/A	#N/A	#N/A	#N/A	#N/A	#N/A	#N/A	#N/A	#N/A	#N/A	#N/A	#N/A	#N/A	#N/A	#N/A	0.811158	#N/A	0.28055	#N/A	#N/A	#N/A	#N/A	#N/A	1.83115	#N/A	1.81177	1.42653	1.49958	1.45193	1.42203	1.63744	1.49068	1.77333	1.60474	0.55073	1.46804	2.19674	#N/A	1.09971	1.46535	1.06832	1.16286	#N/A	0.227925	0.18499	#N/A	#N/A	#N/A	#N/A	0.534072	0.130169	#N/A	31	ENSG00000132561	MATN2	protein_coding	matrilin 2 [Source:HGNC Symbol;Acc:HGNC:6908]
LINC02609	#N/A	#N/A	0.150484	0.150589	0.130368	0.164602	0.129061	0.138444	0.0997723	0.51131	0.0984625	0.0943722	0.191702	#N/A	#N/A	#N/A	#N/A	#N/A	#N/A	#N/A	#N/A	#N/A	#N/A	#N/A	#N/A	0.0411355	0.160237	0.106013	0.158221	#N/A	#N/A	#N/A	#N/A	#N/A	1.92735	#N/A	0.984273	1.59055	#N/A	1.20398	1.03327	0.469458	#N/A	1.04578	#N/A	0.230768	#N/A	0.777732	0.193056	#N/A	0.994347	1.34876	0.20612	#N/A	#N/A	#N/A	#N/A	0.0291977	0.037558	#N/A	0.0787494	#N/A	#N/A	31	ENSG00000233593	LINC02609	lncRNA	long intergenic non-protein coding RNA 2609 [Source:HGNC Symbol;Acc:HGNC:27140]
GOLIM4	#N/A	#N/A	1.61599	1.24394	1.25793	1.79951	1.80809	1.49627	2.25076	0.831233	2.89691	1.60766	1.31389	#N/A	#N/A	#N/A	#N/A	#N/A	#N/A	#N/A	#N/A	#N/A	#N/A	#N/A	#N/A	1.22036	#N/A	1.37824	1.46052	#N/A	#N/A	#N/A	#N/A	#N/A	#N/A	1.24697	#N/A	#N/A	0.970943	#N/A	#N/A	#N/A	0.682488	0.737997	0.756939	#N/A	0.710027	#N/A	#N/A	0.919739	#N/A	0.972398	0.818886	1.18784	1.21532	1.56916	#N/A	1.90563	1.24533	#N/A	1.04775	3.20989	2.26851	31	ENSG00000173905	GOLIM4	protein_coding	golgi integral membrane protein 4 [Source:HGNC Symbol;Acc:HGNC:15448]
CYP4Z1	#N/A	#N/A	#N/A	0.465465	#N/A	#N/A	#N/A	0.206916	#N/A	0.653735	#N/A	#N/A	#N/A	#N/A	#N/A	#N/A	#N/A	#N/A	#N/A	#N/A	#N/A	#N/A	#N/A	#N/A	#N/A	0.113794	0.22073	0.189938	0.18075	#N/A	0.237012	#N/A	0.148724	0.116872	3.04111	0.129655	0.467162	0.898879	3.24651	0.268513	5.06316	0.461533	4.24855	0.186737	0.149529	0.179775	3.53056	0.942798	#N/A	1.32711	3.3689	2.04622	0.27338	#N/A	0.0984374	#N/A	#N/A	#N/A	#N/A	#N/A	#N/A	0.132357	0.168661	31	ENSG00000186160	CYP4Z1	protein_coding	cytochrome P450 family 4 subfamily Z member 1 [Source:HGNC Symbol;Acc:HGNC:20583]
#206129	#N/A	#N/A	0.093206	0.0602481	#N/A	#N/A	0.0701084	0.104521	0.0746008	0.0533617	#N/A	0.0607619	#N/A	#N/A	#N/A	#N/A	#N/A	#N/A	#N/A	#N/A	#N/A	#N/A	#N/A	#N/A	#N/A	#N/A	0.0825187	0.0980953	#N/A	#N/A	0.0367492	0.0427548	0.0629774	0.059258	0.10145	#N/A	0.11063	0.119414	0.0994097	0.127364	0.301276	0.115051	0.11475	0.0914137	0.118076	0.106508	0.126696	0.116818	#N/A	0.120037	0.1143	0.0431045	0.0404622	#N/A	0.061054	#N/A	#N/A	#N/A	#N/A	#N/A	#N/A	#N/A	#N/A	31	ENSG00000206129		lncRNA	novel transcript
#267379	#N/A	#N/A	0.401782	0.0765052	#N/A	0.13069	#N/A	0.124015	0.0676435	#N/A	0.0677086	0.0702829	0.0606191	#N/A	#N/A	#N/A	#N/A	#N/A	0.0137837	#N/A	0.0154398	#N/A	0.0281782	#N/A	#N/A	#N/A	#N/A	#N/A	#N/A	#N/A	0.159064	#N/A	0.0684937	0.0841778	0.565122	#N/A	0.444151	0.854926	0.77477	0.871116	1.34413	0.0987189	0.675927	0.139	#N/A	0.0574088	1.08492	1.09144	#N/A	0.75923	0.94078	#N/A	#N/A	0.0453715	#N/A	0.0382101	#N/A	#N/A	#N/A	#N/A	0.0579261	#N/A	#N/A	31	ENSG00000267379		lncRNA	novel transcript, antisense to CD97
PRLR	#N/A	#N/A	0.0736755	0.03848	0.0980592	0.101076	0.0725749	0.0903753	#N/A	0.0501886	#N/A	0.0540763	#N/A	#N/A	#N/A	#N/A	0.018221	#N/A	#N/A	#N/A	#N/A	#N/A	#N/A	#N/A	#N/A	0.0530034	#N/A	#N/A	#N/A	#N/A	0.0304695	0.0288861	#N/A	0.0647384	0.107835	#N/A	0.0551799	0.111222	0.0834427	0.057902	0.370633	0.106742	0.0860912	0.122474	0.0641713	0.106408	0.115796	0.102441	#N/A	0.0954679	0.0909557	0.0686486	#N/A	0.036143	#N/A	#N/A	#N/A	#N/A	#N/A	#N/A	0.0459064	#N/A	#N/A	31	ENSG00000113494	PRLR	protein_coding	prolactin receptor [Source:HGNC Symbol;Acc:HGNC:9446]
#286608	#N/A	#N/A	1.6362	0.733145	0.346491	0.283354	0.14457	1.035	0.17405	1.10596	0.116118	0.0972896	#N/A	#N/A	#N/A	#N/A	#N/A	#N/A	#N/A	#N/A	#N/A	#N/A	#N/A	#N/A	#N/A	#N/A	#N/A	#N/A	#N/A	#N/A	#N/A	#N/A	#N/A	#N/A	2.76423	0.162095	3.1743	3.34732	2.92031	2.74122	2.56487	2.71274	2.66613	2.10442	2.0505	0.227291	2.91228	2.81349	0.217617	3.31496	2.70327	#N/A	#N/A	#N/A	0.158023	#N/A	#N/A	#N/A	0.14529	#N/A	0.406527	0.174139	#N/A	31	ENSG00000286608		lncRNA	novel transcript
DIPK1C	#N/A	#N/A	0.139179	#N/A	0.152737	0.143567	0.112045	0.160157	0.113018	0.157433	0.0842747	#N/A	#N/A	#N/A	#N/A	#N/A	#N/A	#N/A	#N/A	#N/A	#N/A	#N/A	#N/A	#N/A	#N/A	#N/A	#N/A	0.138079	0.14359	#N/A	#N/A	#N/A	0.0944324	0.0920512	0.224672	0.096377	0.186661	0.230985	0.196256	0.210077	0.241753	0.189461	0.254466	0.205775	0.176667	0.163552	0.222864	0.210814	#N/A	0.212114	0.212051	#N/A	#N/A	0.0709087	#N/A	0.0560874	#N/A	#N/A	#N/A	#N/A	#N/A	0.131602	#N/A	31	ENSG00000187773	DIPK1C	protein_coding	divergent protein kinase domain 1C [Source:HGNC Symbol;Acc:HGNC:31729]
HOXC-AS3	#N/A	#N/A	0.114689	#N/A	0.0809148	0.0999147	#N/A	0.094243	0.0658151	0.104841	#N/A	0.0590327	0.054037	#N/A	#N/A	#N/A	#N/A	#N/A	#N/A	#N/A	#N/A	#N/A	#N/A	#N/A	#N/A	0.062733	0.107207	0.0970782	0.100141	#N/A	#N/A	#N/A	#N/A	#N/A	0.164619	0.0536262	0.0805786	0.474544	0.141639	0.252624	1.26562	0.0256735	0.727943	#N/A	0.0519605	#N/A	0.244876	0.175881	0.0941389	0.0476831	0.22858	0.0690101	0.0561701	#N/A	#N/A	#N/A	#N/A	0.0398468	#N/A	#N/A	#N/A	0.0772087	#N/A	31	ENSG00000251151	HOXC-AS3	lncRNA	HOXC cluster antisense RNA 3 [Source:HGNC Symbol;Acc:HGNC:43751]
NXPH3	#N/A	#N/A	0.16314	0.145035	0.169797	0.157807	0.125273	0.152637	0.124306	0.204388	#N/A	#N/A	#N/A	#N/A	0.0331516	#N/A	#N/A	#N/A	#N/A	#N/A	#N/A	#N/A	#N/A	#N/A	#N/A	#N/A	0.142212	0.154943	0.158221	#N/A	0.0980301	#N/A	0.105063	0.10271	0.243211	#N/A	0.224742	0.253021	0.239176	0.250674	0.304561	0.21503	0.298141	0.222571	0.214375	0.178008	0.255586	0.240943	0.151473	0.254514	0.245832	#N/A	#N/A	#N/A	#N/A	#N/A	#N/A	#N/A	#N/A	#N/A	#N/A	#N/A	#N/A	31	ENSG00000182575	NXPH3	protein_coding	neurexophilin 3 [Source:HGNC Symbol;Acc:HGNC:8077]
BEX3	#N/A	#N/A	0.634981	0.347137	0.144651	0.204346	#N/A	0.258753	0.114118	0.644625	0.123732	#N/A	#N/A	#N/A	#N/A	#N/A	#N/A	#N/A	#N/A	#N/A	#N/A	#N/A	#N/A	#N/A	#N/A	0.122532	0.173872	0.159919	0.196107	#N/A	#N/A	#N/A	#N/A	#N/A	0.274398	0.129822	0.257782	0.278721	0.251114	0.242048	0.301979	0.252018	0.316408	0.235029	0.251389	0.221602	0.272914	0.276968	0.160399	0.265633	0.281491	#N/A	#N/A	#N/A	#N/A	#N/A	#N/A	#N/A	#N/A	#N/A	#N/A	0.144845	0.110456	31	ENSG00000166681	BEX3	protein_coding	brain expressed X-linked 3 [Source:HGNC Symbol;Acc:HGNC:13388]
LINC00632	#N/A	#N/A	0.0701115	0.0672295	0.0861198	0.101351	0.083181	0.0488927	#N/A	0.000876091	#N/A	#N/A	#N/A	#N/A	#N/A	#N/A	#N/A	#N/A	#N/A	#N/A	#N/A	#N/A	#N/A	#N/A	#N/A	0.0490245	0.0913799	0.098607	#N/A	#N/A	#N/A	#N/A	#N/A	#N/A	0.127917	#N/A	0.0755455	0.115731	0.0776348	0.0897908	0.117298	0.120838	0.108934	0.11131	0.119043	0.107922	0.0873334	0.106963	0.0624891	0.0793843	0.120088	0.0705396	#N/A	#N/A	#N/A	#N/A	#N/A	0.0497778	0.0345343	#N/A	0.0365702	0.0781297	#N/A	31	ENSG00000203930	LINC00632	lncRNA	long intergenic non-protein coding RNA 632 [Source:HGNC Symbol;Acc:HGNC:27865]
#237413	#N/A	#N/A	0.107436	#N/A	0.158603	0.15906	#N/A	0.134058	#N/A	0.148443	#N/A	#N/A	0.093342	#N/A	#N/A	#N/A	#N/A	#N/A	#N/A	#N/A	#N/A	#N/A	#N/A	#N/A	#N/A	#N/A	0.177731	0.152824	0.158233	#N/A	0.123336	#N/A	#N/A	#N/A	0.243765	0.103538	0.199963	0.215499	0.200893	0.203734	0.259008	0.182765	0.235779	0.201478	0.214099	0.176901	0.217678	0.196089	#N/A	0.227146	0.253522	0.173775	0.111961	0.0792454	0.0946067	#N/A	#N/A	#N/A	#N/A	#N/A	0.108356	#N/A	#N/A	31	ENSG00000237413		lncRNA	uncharacterized MGC27382 [Source:NCBI gene (formerly Entrezgene);Acc:149047]
BTBD8	#N/A	#N/A	1.25238	1.10621	0.52263	0.578569	0.38557	0.837594	0.397273	1.55811	0.207384	0.334193	#N/A	#N/A	#N/A	#N/A	#N/A	#N/A	#N/A	#N/A	#N/A	#N/A	#N/A	#N/A	#N/A	#N/A	0.951233	0.59187	0.747758	#N/A	#N/A	#N/A	#N/A	#N/A	0.729612	#N/A	1.8708	1.00942	1.19016	0.989154	0.947493	0.804383	1.24336	1.33412	1.26521	0.933596	1.05107	0.93336	0.774922	1.48497	1.22964	#N/A	#N/A	#N/A	#N/A	0.761175	#N/A	#N/A	#N/A	#N/A	#N/A	0.29674	#N/A	31	ENSG00000189195	BTBD8	protein_coding	BTB domain containing 8 [Source:HGNC Symbol;Acc:HGNC:21019]
CCL2	#N/A	#N/A	0.00982704	#N/A	0.173696	#N/A	0.125976	0.0853095	#N/A	0.13788	#N/A	#N/A	#N/A	0.0377306	0.0246243	#N/A	#N/A	0.0140169	#N/A	#N/A	#N/A	#N/A	#N/A	#N/A	#N/A	#N/A	#N/A	0.118342	0.159302	#N/A	#N/A	#N/A	#N/A	#N/A	0.259012	0.0885862	0.261896	0.267612	0.273513	0.26416	0.329513	0.221994	0.318593	0.235357	0.224648	0.183276	0.262759	0.266227	#N/A	0.269733	0.271442	0.0774988	0.0907777	#N/A	#N/A	0.0470095	#N/A	#N/A	#N/A	#N/A	0.113101	0.143099	#N/A	31	ENSG00000108691	CCL2	protein_coding	C-C motif chemokine ligand 2 [Source:HGNC Symbol;Acc:HGNC:10618]
#286288	#N/A	#N/A	0.168523	0.102659	#N/A	0.16737	#N/A	0.118856	#N/A	0.158243	0.0929467	0.104379	#N/A	#N/A	#N/A	#N/A	#N/A	#N/A	#N/A	#N/A	#N/A	#N/A	#N/A	#N/A	#N/A	#N/A	#N/A	#N/A	#N/A	#N/A	0.287264	#N/A	0.0940358	0.115889	0.230242	#N/A	0.213167	0.233498	0.267848	0.214169	4.20004	0.205496	0.785595	0.209402	0.231119	0.18539	0.266396	0.264498	#N/A	0.243714	0.227582	0.182243	0.103179	0.08761	0.0899835	0.0617557	#N/A	#N/A	#N/A	#N/A	0.119528	#N/A	#N/A	31	ENSG00000286288		lncRNA	novel transcript
LINC01116	#N/A	#N/A	2.46432	0.819018	0.318579	0.345914	0.15133	0.761818	#N/A	1.14476	#N/A	0.147752	#N/A	#N/A	#N/A	#N/A	#N/A	#N/A	#N/A	#N/A	#N/A	#N/A	#N/A	#N/A	#N/A	#N/A	0.260682	0.18286	0.347369	#N/A	1.51463	0.0853699	0.873951	#N/A	1.17924	#N/A	1.20271	1.3047	0.992157	1.13217	1.07437	1.24309	1.07662	1.10451	1.1559	0.6933	1.14851	1.33819	#N/A	1.3881	1.30196	#N/A	#N/A	#N/A	#N/A	#N/A	#N/A	#N/A	#N/A	#N/A	#N/A	0.13057	0.0970571	31	ENSG00000163364	LINC01116	lncRNA	long intergenic non-protein coding RNA 1116 [Source:HGNC Symbol;Acc:HGNC:49259]
NFATC4#100968	#N/A	#N/A	0.991696	0.0689766	0.0704918	0.137796	#N/A	0.0901559	#N/A	0.164207	#N/A	0.0987276	#N/A	#N/A	#N/A	#N/A	#N/A	#N/A	#N/A	#N/A	#N/A	#N/A	#N/A	#N/A	#N/A	0.0994925	0.132767	0.156726	0.133779	#N/A	#N/A	#N/A	#N/A	0.0775939	0.174315	0.0984639	0.176633	0.200554	0.171064	0.156831	0.196215	0.18531	0.183675	0.152693	0.159422	0.168777	0.16174	0.152959	0.153492	0.181845	0.182508	#N/A	#N/A	#N/A	#N/A	#N/A	#N/A	#N/A	#N/A	#N/A	#N/A	0.0800821	0.095797	31	ENSG00000100968	NFATC4	protein_coding	nuclear factor of activated T cells 4 [Source:HGNC Symbol;Acc:HGNC:7778]
PIK3IP1	#N/A	#N/A	1.18965	0.911686	0.476597	#N/A	0.149756	#N/A	0.160368	1.35336	#N/A	0.100772	#N/A	#N/A	#N/A	#N/A	#N/A	#N/A	#N/A	#N/A	#N/A	#N/A	#N/A	#N/A	#N/A	0.0757897	#N/A	0.315523	0.386569	#N/A	#N/A	#N/A	#N/A	0.179005	2.30558	#N/A	2.77573	2.39462	2.65075	2.61868	2.18367	1.81337	2.23714	2.21761	1.87231	0.695292	2.321	2.65593	0.246417	2.6249	2.72809	#N/A	1.4082	#N/A	#N/A	#N/A	#N/A	0.129311	0.184901	#N/A	0.326927	#N/A	#N/A	31	ENSG00000100100	PIK3IP1	protein_coding	phosphoinositide-3-kinase interacting protein 1 [Source:HGNC Symbol;Acc:HGNC:24942]
CENPJ	#N/A	#N/A	1.16028	#N/A	0.123735	0.182288	0.114088	#N/A	0.142835	1.1286	0.118561	#N/A	#N/A	#N/A	#N/A	#N/A	#N/A	#N/A	#N/A	#N/A	#N/A	0.0184385	0.366192	#N/A	#N/A	0.088628	#N/A	#N/A	0.202583	#N/A	#N/A	#N/A	#N/A	#N/A	1.66447	0.0212135	2.19846	1.51543	1.63004	1.44098	1.40069	1.29002	1.39239	1.51989	1.32497	0.43033	1.36032	1.8843	0.156105	1.60779	1.3666	#N/A	#N/A	#N/A	#N/A	#N/A	#N/A	0.102882	#N/A	#N/A	0.298879	0.126006	#N/A	31	ENSG00000151849	CENPJ	protein_coding	centromere protein J [Source:HGNC Symbol;Acc:HGNC:17272]
LINC02202	#N/A	#N/A	1.36342	0.247093	0.149736	0.178273	0.0690038	#N/A	#N/A	0.264808	#N/A	#N/A	#N/A	#N/A	#N/A	#N/A	#N/A	#N/A	#N/A	#N/A	#N/A	#N/A	#N/A	#N/A	#N/A	0.122228	0.205389	0.182811	0.176698	#N/A	0.932912	0.0794455	0.124867	0.101417	0.26628	0.129676	0.279185	0.25441	0.264599	0.229604	0.283941	0.230384	0.319422	0.252099	0.253357	0.221171	0.283119	0.274648	#N/A	0.262323	0.2639	#N/A	#N/A	#N/A	#N/A	#N/A	#N/A	#N/A	#N/A	#N/A	#N/A	0.160545	#N/A	31	ENSG00000245812	LINC02202	lncRNA	long intergenic non-protein coding RNA 2202 [Source:HGNC Symbol;Acc:HGNC:53068]
MYOF	#N/A	#N/A	2.39069	#N/A	2.61686	2.11561	1.354	#N/A	#N/A	1.11793	0.637702	0.422517	#N/A	#N/A	#N/A	#N/A	#N/A	#N/A	#N/A	#N/A	#N/A	#N/A	#N/A	#N/A	#N/A	#N/A	#N/A	#N/A	#N/A	0.0891146	1.47826	0.43642	1.35627	0.806144	8.46581	0.234303	5.2611	7.04039	5.07113	5.23418	7.35369	5.604	6.07988	6.18345	6.90144	3.94684	5.56759	5.89111	0.991049	5.8337	5.80572	#N/A	#N/A	#N/A	#N/A	#N/A	#N/A	#N/A	#N/A	#N/A	#N/A	0.557118	0.236769	31	ENSG00000138119	MYOF	protein_coding	myoferlin [Source:HGNC Symbol;Acc:HGNC:3656]
TBC1D8B	#N/A	#N/A	#N/A	0.480042	0.172582	#N/A	#N/A	#N/A	#N/A	1.38146	0.124843	#N/A	0.27258	#N/A	#N/A	#N/A	#N/A	#N/A	#N/A	#N/A	#N/A	#N/A	#N/A	#N/A	#N/A	#N/A	0.156472	0.160579	0.189136	#N/A	0.990552	#N/A	0.265127	#N/A	3.85967	0.138815	3.43699	3.99768	2.50444	2.99929	4.11209	0.41276	3.15336	2.438	1.92684	0.211035	3.04085	3.05689	#N/A	2.44548	3.25085	1.37453	0.587306	#N/A	#N/A	#N/A	#N/A	0.0834047	0.0911581	#N/A	0.125246	#N/A	#N/A	31	ENSG00000133138	TBC1D8B	protein_coding	TBC1 domain family member 8B [Source:HGNC Symbol;Acc:HGNC:24715]
HGF	#N/A	#N/A	0.213005	0.155653	0.210205	0.188301	0.130901	#N/A	#N/A	0.170944	0.0851107	#N/A	#N/A	0.364573	0.0586917	#N/A	#N/A	#N/A	#N/A	#N/A	#N/A	#N/A	#N/A	#N/A	#N/A	#N/A	#N/A	#N/A	#N/A	0.0577366	0.145036	0.0733539	0.12382	0.112199	0.273971	0.11607	0.272363	0.235367	0.260105	0.244806	0.330593	0.241149	0.321356	0.244505	0.228966	0.189779	0.40071	0.267834	#N/A	0.245209	0.259853	#N/A	#N/A	#N/A	#N/A	#N/A	#N/A	#N/A	#N/A	#N/A	#N/A	0.144228	#N/A	31	ENSG00000019991	HGF	protein_coding	hepatocyte growth factor [Source:HGNC Symbol;Acc:HGNC:4893]
C6	#N/A	#N/A	0.15903	#N/A	0.143241	0.166166	0.132969	#N/A	#N/A	0.0951269	#N/A	#N/A	0.0805251	#N/A	#N/A	#N/A	#N/A	#N/A	#N/A	#N/A	#N/A	#N/A	#N/A	#N/A	#N/A	#N/A	0.15541	0.159937	0.133126	#N/A	#N/A	0.0633669	0.0733096	#N/A	0.157891	#N/A	0.243756	0.178612	0.174891	0.165288	3.27586	0.205327	0.602149	0.196186	0.204073	0.155153	0.398903	0.203045	#N/A	0.205039	0.161849	0.193284	0.100719	0.0759251	0.0835569	#N/A	#N/A	0.085323	#N/A	#N/A	#N/A	#N/A	#N/A	31	ENSG00000039537	C6	protein_coding	complement C6 [Source:HGNC Symbol;Acc:HGNC:1339]
SERTAD4-AS1#203706	#N/A	#N/A	#N/A	#N/A	#N/A	#N/A	#N/A	#N/A	#N/A	0.117546	#N/A	#N/A	#N/A	#N/A	#N/A	#N/A	#N/A	#N/A	#N/A	#N/A	#N/A	#N/A	#N/A	#N/A	#N/A	#N/A	0.169866	0.157083	0.159827	#N/A	0.108227	0.068154	0.100766	0.115328	0.240004	0.135194	0.243205	0.26706	0.245893	0.267636	0.293231	0.234535	0.290105	0.241635	0.23339	0.195985	0.271734	0.271437	0.141535	0.263411	0.26848	0.172465	0.10148	0.089027	0.0992939	#N/A	#N/A	0.0770604	#N/A	#N/A	0.123037	#N/A	#N/A	31	ENSG00000203706	SERTAD4-AS1	lncRNA	SERTAD4 antisense RNA 1 [Source:HGNC Symbol;Acc:HGNC:32019]
SPAAR	#N/A	#N/A	#N/A	#N/A	#N/A	#N/A	#N/A	#N/A	#N/A	#N/A	#N/A	#N/A	#N/A	#N/A	#N/A	#N/A	#N/A	#N/A	#N/A	#N/A	#N/A	#N/A	#N/A	#N/A	#N/A	0.160357	0.703547	0.231526	0.215966	#N/A	1.93902	#N/A	0.904616	0.170279	6.14384	0.145306	5.80192	0.328991	4.30643	5.91196	7.67398	0.301863	6.96267	6.02893	4.58145	0.280056	6.32722	0.440849	#N/A	5.60574	7.01048	1.70899	1.38787	0.234273	0.263282	0.284883	0.0791555	#N/A	#N/A	#N/A	0.654185	0.251309	#N/A	31	ENSG00000235387	SPAAR	protein_coding	small regulatory polypeptide of amino acid response [Source:HGNC Symbol;Acc:HGNC:27244]
CREB5	2.96037	#N/A	0.633419	#N/A	0.67889	1.28763	1.59116	1.98141	1.28076	0.589059	1.18063	1.34217	#N/A	#N/A	#N/A	#N/A	#N/A	#N/A	#N/A	#N/A	#N/A	#N/A	#N/A	#N/A	#N/A	1.02781	0.688261	#N/A	#N/A	#N/A	#N/A	#N/A	#N/A	#N/A	#N/A	#N/A	#N/A	#N/A	0.775768	#N/A	#N/A	#N/A	0.846462	0.842835	0.992482	0.724198	0.797269	0.701699	#N/A	1.35576	#N/A	1.88795	1.68634	#N/A	2.14591	1.46429	1.88804	2.19576	1.45212	#N/A	0.594308	3.78346	4.50737	30	ENSG00000146592	CREB5	protein_coding	cAMP responsive element binding protein 5 [Source:HGNC Symbol;Acc:HGNC:16844]
KCNS3	2.56447	0.535541	6.97943	6.86549	5.52189	6.50268	6.39818	4.50778	4.43935	#N/A	2.80617	1.04503	2.18125	#N/A	0.996341	#N/A	#N/A	#N/A	#N/A	#N/A	#N/A	#N/A	#N/A	#N/A	#N/A	1.00745	4.16872	6.71039	6.42059	0.467498	#N/A	#N/A	#N/A	#N/A	#N/A	#N/A	#N/A	#N/A	#N/A	#N/A	#N/A	#N/A	#N/A	#N/A	#N/A	#N/A	#N/A	#N/A	#N/A	#N/A	#N/A	2.73728	2.20737	2.41852	4.34386	2.84318	0.252563	2.58937	3.40769	0.238082	1.21177	5.09756	5.94411	30	ENSG00000170745	KCNS3	protein_coding	potassium voltage-gated channel modifier subfamily S member 3 [Source:HGNC Symbol;Acc:HGNC:6302]
HMCN1	1.55049	#N/A	#N/A	#N/A	#N/A	#N/A	#N/A	#N/A	#N/A	#N/A	#N/A	#N/A	#N/A	#N/A	#N/A	#N/A	#N/A	#N/A	#N/A	#N/A	#N/A	#N/A	#N/A	#N/A	#N/A	0.914657	1.7585	1.17927	2.44373	#N/A	1.4359	0.543873	1.76731	1.14375	6.57797	0.918052	5.27205	5.98141	4.31578	4.12511	6.91225	7.81242	5.70438	4.37313	4.18523	4.59831	5.55643	5.73802	#N/A	5.36483	5.96046	1.86996	0.853843	#N/A	0.732204	#N/A	#N/A	#N/A	#N/A	#N/A	0.513247	1.14728	#N/A	30	ENSG00000143341	HMCN1	protein_coding	hemicentin 1 [Source:HGNC Symbol;Acc:HGNC:19194]
FXYD6	0.195395	0.105807	#N/A	#N/A	#N/A	#N/A	#N/A	1.69714	#N/A	1.31267	#N/A	#N/A	#N/A	#N/A	1.38501	1.57226	#N/A	#N/A	#N/A	#N/A	#N/A	#N/A	#N/A	#N/A	#N/A	0.392403	#N/A	0.451112	0.816225	0.0725905	#N/A	#N/A	#N/A	#N/A	0.349393	0.174956	0.337286	0.344094	6.38133	0.341119	0.382787	0.468914	0.56997	0.325653	0.326547	0.307963	8.29774	0.330995	0.319819	0.35674	0.331571	#N/A	#N/A	#N/A	#N/A	#N/A	0.0719923	#N/A	#N/A	#N/A	#N/A	0.347975	0.164316	30	ENSG00000137726	FXYD6	protein_coding	FXYD domain containing ion transport regulator 6 [Source:HGNC Symbol;Acc:HGNC:4030]
ZNF319	0.0245733	#N/A	#N/A	#N/A	#N/A	#N/A	#N/A	0.0499158	0.0562745	0.0553679	0.0458219	#N/A	#N/A	#N/A	0.0127446	#N/A	#N/A	#N/A	#N/A	#N/A	#N/A	#N/A	#N/A	#N/A	#N/A	#N/A	0.0748602	0.0606033	#N/A	#N/A	0.00978109	#N/A	0.0280264	#N/A	0.0136573	0.0806993	0.0211258	0.0135058	0.0162541	0.0168438	0.195611	0.0389603	0.021842	0.0263904	0.0329936	#N/A	0.0390563	0.0274176	#N/A	0.0402031	0.0300746	#N/A	0.0388642	0.0328602	#N/A	0.0307353	#N/A	#N/A	0.0349744	#N/A	0.0453293	#N/A	#N/A	30	ENSG00000166188	ZNF319	protein_coding	zinc finger protein 319 [Source:HGNC Symbol;Acc:HGNC:13644]
NIPAL3	0.0939079	#N/A	#N/A	#N/A	#N/A	#N/A	#N/A	#N/A	#N/A	#N/A	#N/A	#N/A	#N/A	#N/A	1.63932	#N/A	0.082904	0.167953	#N/A	#N/A	#N/A	#N/A	1.09106	#N/A	#N/A	#N/A	0.519506	#N/A	#N/A	#N/A	1.53954	0.0941371	0.658545	0.196113	3.47657	0.116922	3.8351	4.04592	4.55484	4.01129	3.90051	2.73776	4.48676	3.48339	3.84296	0.212985	3.69245	3.35555	0.188226	4.59598	4.40048	#N/A	0.742123	#N/A	#N/A	0.194212	#N/A	#N/A	#N/A	#N/A	0.217894	#N/A	#N/A	30	ENSG00000001461	NIPAL3	protein_coding	NIPA like domain containing 3 [Source:HGNC Symbol;Acc:HGNC:25233]
F2R	0.0863027	#N/A	#N/A	0.117961	#N/A	#N/A	#N/A	#N/A	#N/A	0.116224	0.0903893	0.0997549	#N/A	#N/A	0.128847	#N/A	#N/A	#N/A	#N/A	#N/A	#N/A	#N/A	#N/A	#N/A	#N/A	0.099101	0.206256	0.154699	0.187189	#N/A	0.227415	#N/A	0.0950977	0.099421	0.272444	0.113814	0.269979	0.279492	0.274712	0.278088	0.320231	0.24082	0.310688	0.25173	0.243773	0.208042	0.293537	0.276869	0.18408	0.281712	0.261998	#N/A	#N/A	#N/A	#N/A	#N/A	#N/A	#N/A	#N/A	#N/A	#N/A	#N/A	#N/A	30	ENSG00000181104	F2R	protein_coding	coagulation factor II thrombin receptor [Source:HGNC Symbol;Acc:HGNC:3537]
EBF3	1.31669	4.26382	#N/A	#N/A	#N/A	#N/A	#N/A	#N/A	#N/A	0.866376	#N/A	1.13799	#N/A	#N/A	#N/A	#N/A	#N/A	#N/A	#N/A	#N/A	#N/A	#N/A	#N/A	#N/A	#N/A	4.24145	4.78261	4.6456	5.08572	4.7224	#N/A	#N/A	#N/A	#N/A	3.63318	2.67909	2.20381	2.89319	1.8207	2.52345	2.97747	3.99165	1.54725	2.75056	1.56696	2.68936	1.73856	2.0225	2.67502	1.38946	3.15453	#N/A	0.781539	#N/A	#N/A	#N/A	#N/A	#N/A	#N/A	#N/A	1.07787	4.71661	4.52551	30	ENSG00000108001	EBF3	protein_coding	EBF transcription factor 3 [Source:HGNC Symbol;Acc:HGNC:19087]
CAMK2N1	0.0915538	#N/A	0.237034	0.0962754	0.160993	#N/A	0.108455	0.120878	#N/A	0.187178	0.0990032	#N/A	#N/A	#N/A	#N/A	#N/A	#N/A	#N/A	#N/A	#N/A	#N/A	#N/A	#N/A	#N/A	#N/A	0.0982149	0.17573	0.175058	0.162186	#N/A	#N/A	#N/A	#N/A	0.0579608	0.2692	0.0841952	0.273915	0.257369	0.281851	0.276943	0.322498	0.24487	0.298927	0.249835	0.240911	0.204648	0.28189	0.27581	0.12319	0.279417	0.280947	#N/A	#N/A	#N/A	#N/A	#N/A	#N/A	#N/A	#N/A	#N/A	#N/A	#N/A	#N/A	30	ENSG00000162545	CAMK2N1	protein_coding	calcium/calmodulin dependent protein kinase II inhibitor 1 [Source:HGNC Symbol;Acc:HGNC:24190]
HEYL	0.089082	#N/A	0.203199	0.0768233	0.15938	0.181002	0.133151	0.118522	#N/A	0.182746	0.093906	#N/A	#N/A	#N/A	0.0672485	#N/A	#N/A	#N/A	#N/A	#N/A	#N/A	#N/A	#N/A	#N/A	#N/A	0.0848245	0.159976	0.174841	0.148133	#N/A	#N/A	#N/A	#N/A	#N/A	0.189814	#N/A	0.411583	0.251463	0.691412	0.227952	4.21754	0.228784	3.11443	0.194014	0.178293	0.196195	0.353321	0.35112	#N/A	0.290534	0.215804	#N/A	#N/A	#N/A	#N/A	#N/A	#N/A	#N/A	#N/A	#N/A	#N/A	0.137002	#N/A	30	ENSG00000163909	HEYL	protein_coding	hes related family bHLH transcription factor with YRPW motif like [Source:HGNC Symbol;Acc:HGNC:4882]
CADM3	0.00737702	0.0192149	0.0154656	#N/A	0.0121442	0.0359102	#N/A	#N/A	#N/A	0.00946067	#N/A	#N/A	#N/A	#N/A	#N/A	#N/A	#N/A	#N/A	#N/A	#N/A	#N/A	#N/A	#N/A	#N/A	#N/A	#N/A	0.0020129	0.0131071	0.0350944	#N/A	#N/A	#N/A	#N/A	#N/A	0.0493578	0.0401991	0.0224856	0.0231286	0.0434825	0.0395469	0.0549513	0.0220655	0.0442016	0.0466264	0.0450435	0.039333	0.0515667	0.0476302	0.0274556	0.0382408	0.0447766	0.0198631	#N/A	#N/A	0.021243	#N/A	#N/A	#N/A	#N/A	#N/A	#N/A	0.0349384	0.0292684	30	ENSG00000162706	CADM3	protein_coding	cell adhesion molecule 3 [Source:HGNC Symbol;Acc:HGNC:17601]
SGIP1	1.27376	#N/A	#N/A	#N/A	#N/A	#N/A	#N/A	1.74839	#N/A	#N/A	#N/A	0.938019	#N/A	#N/A	1.73369	#N/A	#N/A	#N/A	#N/A	#N/A	#N/A	#N/A	#N/A	#N/A	#N/A	2.72283	3.63454	4.24241	5.48319	#N/A	2.10742	#N/A	1.77981	2.25313	8.50955	5.86122	6.31226	7.60671	5.01142	5.8862	7.72637	6.74455	6.33019	5.32573	6.09407	6.60833	6.63656	7.1584	3.199	6.04919	6.19079	#N/A	#N/A	#N/A	#N/A	#N/A	#N/A	#N/A	#N/A	#N/A	#N/A	5.12918	4.37758	30	ENSG00000118473	SGIP1	protein_coding	SH3GL interacting endocytic adaptor 1 [Source:HGNC Symbol;Acc:HGNC:25412]
CD99	1.09264	#N/A	1.26427	0.781089	1.70847	1.29019	1.16794	0.932942	1.96573	#N/A	2.36947	1.45657	#N/A	0.753992	#N/A	#N/A	#N/A	#N/A	#N/A	#N/A	#N/A	#N/A	#N/A	#N/A	#N/A	0.970204	#N/A	0.743319	0.86304	#N/A	0.928295	0.942365	0.991527	1.10933	0.627927	#N/A	0.729866	0.620952	#N/A	#N/A	0.647869	1.02536	#N/A	#N/A	#N/A	0.737655	#N/A	#N/A	0.938558	#N/A	0.655935	#N/A	0.684782	0.721971	#N/A	#N/A	#N/A	1.03327	0.748107	#N/A	#N/A	#N/A	#N/A	30	ENSG00000002586	CD99	protein_coding	CD99 molecule (Xg blood group) [Source:HGNC Symbol;Acc:HGNC:7082]
S1PR3	0.0658267	#N/A	0.0865125	0.121101	0.104658	#N/A	0.0871386	0.093937	#N/A	0.109866	#N/A	0.0789003	#N/A	#N/A	#N/A	#N/A	#N/A	#N/A	#N/A	#N/A	#N/A	#N/A	#N/A	#N/A	#N/A	#N/A	0.13831	0.125982	0.129198	#N/A	#N/A	#N/A	#N/A	0.0780282	0.162757	0.0917128	0.163066	0.161817	0.153667	0.146367	0.183936	0.152514	0.162168	0.154371	0.150359	0.137147	0.156617	0.161247	0.108434	0.163956	0.167869	#N/A	#N/A	#N/A	#N/A	#N/A	#N/A	#N/A	#N/A	#N/A	#N/A	0.0989907	#N/A	30	ENSG00000213694	S1PR3	protein_coding	sphingosine-1-phosphate receptor 3 [Source:HGNC Symbol;Acc:HGNC:3167]
#223563	0.0420423	#N/A	0.115508	0.08268	0.0795837	0.102019	0.0751172	0.0918463	#N/A	0.0946677	#N/A	#N/A	0.0459905	#N/A	#N/A	#N/A	#N/A	#N/A	#N/A	#N/A	#N/A	#N/A	#N/A	#N/A	#N/A	0.072956	0.109516	0.0996235	0.101818	#N/A	#N/A	#N/A	#N/A	#N/A	0.116441	#N/A	0.131329	0.120342	0.0909867	0.12085	0.130778	0.115165	0.131394	0.119017	0.119755	0.10766	0.120226	0.118599	0.035805	0.117622	0.134176	#N/A	#N/A	#N/A	#N/A	#N/A	#N/A	#N/A	#N/A	#N/A	0.048854	#N/A	#N/A	30	ENSG00000223563		lncRNA	novel transcript
ADCY3	0.0842925	#N/A	2.4801	0.829248	0.159195	0.389893	0.153094	0.851669	#N/A	1.09173	0.112248	#N/A	#N/A	#N/A	#N/A	#N/A	#N/A	#N/A	#N/A	#N/A	#N/A	#N/A	#N/A	#N/A	#N/A	#N/A	0.352317	0.168851	0.310603	0.0708577	#N/A	#N/A	#N/A	0.19087	4.7722	0.161349	4.30182	0.614599	4.25166	3.90289	4.99107	3.32079	4.83451	3.57928	0.316351	0.217428	3.68465	4.18048	#N/A	4.06671	4.52385	#N/A	#N/A	#N/A	#N/A	#N/A	#N/A	#N/A	#N/A	#N/A	#N/A	#N/A	#N/A	30	ENSG00000138031	ADCY3	protein_coding	adenylate cyclase 3 [Source:HGNC Symbol;Acc:HGNC:234]
CYTH3	#N/A	3.3258	#N/A	#N/A	#N/A	0.880991	0.757752	0.926115	#N/A	#N/A	#N/A	#N/A	#N/A	#N/A	#N/A	#N/A	#N/A	#N/A	#N/A	#N/A	#N/A	#N/A	#N/A	#N/A	#N/A	1.66448	2.02344	1.73268	2.58823	0.761449	1.54295	1.50194	2.17046	1.61111	0.719254	#N/A	0.786703	0.959632	0.933048	0.887115	0.860823	1.02388	1.03014	1.113	1.30415	1.44296	0.98639	1.05272	#N/A	1.15422	0.910012	#N/A	#N/A	#N/A	#N/A	#N/A	#N/A	#N/A	#N/A	#N/A	#N/A	2.96002	1.7865	30	ENSG00000008256	CYTH3	protein_coding	cytohesin 3 [Source:HGNC Symbol;Acc:HGNC:9504]
RERG	#N/A	0.334661	4.67366	3.32758	4.392	4.83698	2.67616	2.69848	3.67983	0.792125	2.847	1.50432	#N/A	#N/A	#N/A	#N/A	#N/A	#N/A	#N/A	#N/A	#N/A	#N/A	#N/A	#N/A	#N/A	#N/A	4.61657	3.8494	5.93095	0.350458	1.58944	#N/A	1.82421	2.01641	#N/A	1.52905	1.76701	#N/A	1.92292	#N/A	#N/A	#N/A	3.09404	1.41545	3.1465	1.01803	2.55917	1.45609	#N/A	4.06596	#N/A	#N/A	#N/A	#N/A	#N/A	#N/A	#N/A	#N/A	#N/A	#N/A	#N/A	4.58736	0.977172	30	ENSG00000134533	RERG	protein_coding	RAS like estrogen regulated growth inhibitor [Source:HGNC Symbol;Acc:HGNC:15980]
GUCY1B1	#N/A	0.119317	1.81374	#N/A	0.265783	#N/A	#N/A	#N/A	#N/A	#N/A	#N/A	#N/A	#N/A	#N/A	#N/A	#N/A	#N/A	#N/A	#N/A	#N/A	#N/A	#N/A	#N/A	#N/A	#N/A	0.129987	0.86443	0.296476	0.198731	#N/A	2.05582	0.101462	0.565186	0.297811	0.299957	0.160382	0.389518	0.283794	5.67118	0.41881	9.32464	0.467681	8.21533	0.383452	0.29364	0.257855	6.81617	0.301511	0.251408	0.436203	0.305681	#N/A	#N/A	#N/A	#N/A	#N/A	#N/A	#N/A	#N/A	#N/A	#N/A	0.171499	0.171512	30	ENSG00000061918	GUCY1B1	protein_coding	guanylate cyclase 1 soluble subunit beta 1 [Source:HGNC Symbol;Acc:HGNC:4687]
SPTBN1-AS2	#N/A	0.0957954	#N/A	#N/A	#N/A	#N/A	#N/A	#N/A	#N/A	2.17421	#N/A	0.221383	#N/A	#N/A	#N/A	#N/A	#N/A	#N/A	#N/A	#N/A	#N/A	#N/A	#N/A	#N/A	#N/A	0.297062	0.262582	0.245334	0.237028	#N/A	#N/A	#N/A	#N/A	#N/A	3.3091	0.110199	3.37693	3.21337	2.53206	2.86638	2.86019	2.59412	2.39029	3.00449	2.58704	1.48647	2.16849	2.77336	0.605901	2.43679	2.84894	#N/A	1.38921	0.316619	#N/A	#N/A	#N/A	#N/A	0.328741	#N/A	0.520189	0.22838	0.166399	30	ENSG00000238018	SPTBN1-AS2	lncRNA	SPTBN1 antisense RNA 2 [Source:HGNC Symbol;Acc:HGNC:40563]
#251388	#N/A	0.062442	#N/A	#N/A	#N/A	#N/A	#N/A	#N/A	#N/A	#N/A	#N/A	0.0761385	#N/A	#N/A	0.190585	#N/A	#N/A	#N/A	#N/A	#N/A	0.016513	#N/A	#N/A	#N/A	#N/A	0.103543	0.144823	0.159831	0.166464	#N/A	0.421086	0.0360875	0.0346046	#N/A	0.215028	0.0984191	0.202228	0.187905	0.15731	0.196106	0.304141	0.134858	1.07663	0.20188	0.194876	0.141634	0.170656	0.214473	#N/A	0.17639	0.225578	#N/A	#N/A	#N/A	0.0599827	#N/A	#N/A	#N/A	#N/A	#N/A	#N/A	0.137798	0.101424	30	ENSG00000251388		lncRNA	novel transcript
USP18	#N/A	0.0701804	#N/A	#N/A	#N/A	#N/A	#N/A	#N/A	#N/A	0.715292	#N/A	#N/A	#N/A	#N/A	#N/A	#N/A	0.0213267	#N/A	#N/A	#N/A	#N/A	#N/A	#N/A	#N/A	0.0158939	0.100552	0.0994739	0.131506	#N/A	#N/A	#N/A	#N/A	#N/A	0.0578476	1.69542	#N/A	2.27631	1.29239	2.48755	1.4339	1.82136	0.446623	2.60861	0.695809	0.382855	0.0401676	2.12713	2.46273	#N/A	2.55775	1.94047	1.93511	0.154944	0.0643373	0.0772627	#N/A	#N/A	0.0703352	0.05165	#N/A	0.0739297	#N/A	#N/A	30	ENSG00000184979	USP18	protein_coding	ubiquitin specific peptidase 18 [Source:HGNC Symbol;Acc:HGNC:12616]
LINC02102	#N/A	0.0776874	0.118367	0.164594	0.145361	0.14102	#N/A	0.183267	#N/A	#N/A	#N/A	#N/A	0.0992101	#N/A	#N/A	#N/A	#N/A	#N/A	#N/A	#N/A	#N/A	#N/A	#N/A	#N/A	#N/A	#N/A	0.157977	0.158812	0.162309	#N/A	#N/A	#N/A	#N/A	#N/A	0.516445	#N/A	0.50423	0.349023	0.366828	0.366694	2.30386	0.143058	2.88696	0.162668	0.111764	#N/A	1.66141	0.594401	#N/A	0.294956	0.530448	0.202105	0.118727	#N/A	0.100119	#N/A	#N/A	#N/A	#N/A	#N/A	0.108115	0.153088	0.118099	30	ENSG00000248677	LINC02102	lncRNA	long intergenic non-protein coding RNA 2102 [Source:HGNC Symbol;Acc:HGNC:52957]
TACC1	#N/A	1.07948	#N/A	#N/A	#N/A	#N/A	#N/A	#N/A	#N/A	0.565256	#N/A	#N/A	#N/A	#N/A	#N/A	#N/A	#N/A	#N/A	#N/A	#N/A	#N/A	#N/A	#N/A	#N/A	#N/A	2.48594	1.0877	1.28899	1.44195	2.31911	0.748374	0.892202	1.08435	1.41421	8.64799	8.81647	7.14529	8.82257	5.93245	6.42516	8.61614	10.3113	7.49724	6.32905	6.84195	6.74444	7.28455	7.58548	3.44847	6.85689	7.45353	#N/A	#N/A	#N/A	#N/A	#N/A	#N/A	#N/A	#N/A	#N/A	#N/A	1.4685	1.10184	30	ENSG00000147526	TACC1	protein_coding	transforming acidic coiled-coil containing protein 1 [Source:HGNC Symbol;Acc:HGNC:11522]
LINC01936	#N/A	0.0222584	0.0153628	#N/A	0.0719589	#N/A	#N/A	0.0744557	#N/A	#N/A	#N/A	#N/A	#N/A	#N/A	#N/A	#N/A	#N/A	#N/A	#N/A	#N/A	#N/A	#N/A	#N/A	#N/A	#N/A	#N/A	0.0528247	#N/A	0.0469241	#N/A	0.0273909	0.0292199	0.0449732	0.0448115	0.0921115	#N/A	0.0689471	0.0906272	0.0904771	0.0796599	0.0819319	0.0696293	0.0867227	0.0864365	0.0850529	0.0752895	0.0934602	0.0892407	0.0662027	0.0929272	0.0580275	0.0297884	#N/A	#N/A	0.042749	0.0316562	#N/A	#N/A	#N/A	#N/A	#N/A	#N/A	0.0352656	30	ENSG00000235997	LINC01936	lncRNA	long intergenic non-protein coding RNA 1936 [Source:HGNC Symbol;Acc:HGNC:52759]
THBS4-AS1	#N/A	#N/A	0.501742	0.130173	0.153646	0.169091	0.15512	0.15856	0.136673	0.15942	0.0789421	0.115949	#N/A	#N/A	#N/A	#N/A	#N/A	#N/A	#N/A	#N/A	#N/A	#N/A	#N/A	#N/A	#N/A	#N/A	0.100139	0.112342	0.15877	0.0420348	#N/A	#N/A	#N/A	#N/A	0.219479	0.112559	0.237989	0.238536	0.850135	0.228722	2.53896	0.205425	1.33092	0.152641	0.21085	0.185446	0.93886	0.282591	#N/A	0.297405	0.581062	#N/A	#N/A	#N/A	#N/A	#N/A	#N/A	#N/A	#N/A	#N/A	#N/A	#N/A	#N/A	30	ENSG00000249825	THBS4-AS1	lncRNA	THBS4 antisense RNA 1 [Source:HGNC Symbol;Acc:HGNC:40583]
HNMT	#N/A	#N/A	3.99227	0.837812	0.233964	0.239397	0.160433	1.38024	0.180112	2.66793	0.130308	0.114585	#N/A	#N/A	#N/A	#N/A	#N/A	#N/A	#N/A	#N/A	#N/A	#N/A	#N/A	#N/A	#N/A	#N/A	#N/A	#N/A	#N/A	0.0969511	#N/A	#N/A	#N/A	#N/A	0.29711	0.115247	5.6169	0.309147	0.67794	0.277204	7.8129	0.382285	7.66901	5.09722	0.290033	0.24352	7.45151	0.285496	0.31174	0.73171	4.33251	#N/A	#N/A	#N/A	#N/A	#N/A	#N/A	#N/A	#N/A	#N/A	#N/A	0.185559	0.150679	30	ENSG00000150540	HNMT	protein_coding	histamine N-methyltransferase [Source:HGNC Symbol;Acc:HGNC:5028]
OLFML3	#N/A	#N/A	6.25824	0.286602	0.246023	0.260698	0.215268	0.475281	0.21148	#N/A	0.156618	0.144828	0.611554	#N/A	#N/A	#N/A	#N/A	#N/A	#N/A	#N/A	#N/A	#N/A	#N/A	#N/A	#N/A	#N/A	0.246618	0.219873	0.208383	#N/A	#N/A	#N/A	#N/A	#N/A	2.38903	0.222219	#N/A	1.95953	#N/A	2.19148	3.45837	2.919	#N/A	1.3125	#N/A	#N/A	#N/A	#N/A	#N/A	#N/A	2.81377	2.64871	1.31085	0.280735	#N/A	0.190229	#N/A	0.158689	0.148891	#N/A	0.644502	0.244524	0.155907	30	ENSG00000116774	OLFML3	protein_coding	olfactomedin like 3 [Source:HGNC Symbol;Acc:HGNC:24956]
SCHLAP1	#N/A	#N/A	0.168924	0.192888	#N/A	0.156306	0.076813	0.172975	0.11436	#N/A	0.0804073	#N/A	0.114064	#N/A	#N/A	0.0189645	#N/A	0.0145122	0.0131763	#N/A	#N/A	#N/A	#N/A	#N/A	#N/A	#N/A	0.178158	0.150041	0.153471	0.0397477	0.0880076	0.0497355	0.0759087	0.083852	#N/A	0.0548685	#N/A	0.134989	#N/A	0.0754393	#N/A	0.0829312	#N/A	#N/A	#N/A	#N/A	#N/A	#N/A	#N/A	#N/A	0.0868747	0.17228	0.106813	0.0790536	0.0920023	0.0545314	#N/A	0.0735382	#N/A	#N/A	#N/A	#N/A	#N/A	30	ENSG00000281131	SCHLAP1	lncRNA	SWI/SNF complex antagonist associated with prostate cancer 1 [Source:HGNC Symbol;Acc:HGNC:48603]
TRIP6	#N/A	#N/A	1.15164	0.297082	0.108789	0.181435	0.072161	0.198132	#N/A	0.573419	0.0916685	#N/A	#N/A	#N/A	#N/A	#N/A	#N/A	#N/A	#N/A	#N/A	#N/A	#N/A	#N/A	#N/A	#N/A	#N/A	#N/A	0.121479	0.15566	0.0783043	#N/A	#N/A	#N/A	#N/A	2.4775	0.115626	3.08909	1.77079	1.90886	0.213564	4.39695	0.250243	2.52432	0.802456	0.667572	0.168279	2.3797	2.40242	0.107866	1.77741	1.57416	#N/A	#N/A	#N/A	#N/A	#N/A	#N/A	#N/A	#N/A	#N/A	#N/A	0.163113	0.137648	30	ENSG00000087077	TRIP6	protein_coding	thyroid hormone receptor interactor 6 [Source:HGNC Symbol;Acc:HGNC:12311]
CSPG4	#N/A	#N/A	0.302647	0.232134	0.121651	0.0860459	0.0920186	0.130056	0.0349309	#N/A	#N/A	#N/A	#N/A	#N/A	0.313615	#N/A	#N/A	0.0339728	#N/A	#N/A	0.0167379	#N/A	#N/A	#N/A	#N/A	0.0410611	0.138564	0.0996823	#N/A	#N/A	0.696544	#N/A	0.0771604	0.0742575	1.40031	#N/A	1.07256	1.28689	1.28871	#N/A	0.761514	0.502574	0.946131	0.882235	0.486697	#N/A	1.13408	1.05504	#N/A	1.3177	#N/A	#N/A	#N/A	#N/A	#N/A	#N/A	#N/A	#N/A	#N/A	#N/A	#N/A	0.0906981	0.0762589	30	ENSG00000173546	CSPG4	protein_coding	chondroitin sulfate proteoglycan 4 [Source:HGNC Symbol;Acc:HGNC:2466]
TMEM144	#N/A	#N/A	#N/A	0.53838	#N/A	#N/A	#N/A	0.401724	#N/A	1.14056	#N/A	#N/A	#N/A	#N/A	#N/A	#N/A	#N/A	#N/A	#N/A	#N/A	#N/A	#N/A	#N/A	#N/A	#N/A	0.0803512	#N/A	#N/A	#N/A	#N/A	#N/A	#N/A	#N/A	#N/A	2.71481	0.111257	2.1748	2.52834	2.63471	2.71401	1.9389	1.74608	2.72065	2.53143	1.36145	0.255695	2.41702	2.57539	0.210947	2.99597	2.48148	2.88396	1.2361	0.115405	0.110432	0.0776399	#N/A	0.138628	0.202979	#N/A	0.168105	0.150535	#N/A	30	ENSG00000164124	TMEM144	protein_coding	transmembrane protein 144 [Source:HGNC Symbol;Acc:HGNC:25633]
#233358	#N/A	#N/A	0.60379	0.168975	0.168348	0.158563	0.143446	0.100842	#N/A	0.119014	0.0902166	0.103921	#N/A	#N/A	#N/A	#N/A	#N/A	#N/A	#N/A	#N/A	#N/A	#N/A	#N/A	#N/A	#N/A	#N/A	0.171206	0.13997	0.141422	#N/A	#N/A	#N/A	0.0594567	#N/A	0.290263	0.0834071	1.40414	0.215699	0.453234	0.193274	3.70019	0.173972	3.44989	0.215031	0.120089	0.19885	0.367712	0.228298	#N/A	0.402074	0.177495	#N/A	#N/A	#N/A	#N/A	#N/A	#N/A	#N/A	#N/A	#N/A	#N/A	0.172437	#N/A	30	ENSG00000233358		lncRNA	novel transcript
KIF7	#N/A	#N/A	0.127587	0.0983132	0.100722	0.124903	0.109153	0.0617021	0.0851122	0.145105	#N/A	0.0647819	#N/A	#N/A	#N/A	#N/A	#N/A	#N/A	#N/A	#N/A	#N/A	#N/A	#N/A	#N/A	#N/A	#N/A	0.118592	0.0595777	0.110087	#N/A	#N/A	#N/A	#N/A	#N/A	0.301666	0.063701	0.658316	0.225902	2.03487	0.340659	3.10241	0.145476	3.51036	0.241069	0.106623	0.140157	2.60962	0.521971	#N/A	0.629415	0.989201	#N/A	#N/A	#N/A	#N/A	#N/A	#N/A	#N/A	#N/A	#N/A	#N/A	0.0626372	0.064806	30	ENSG00000166813	KIF7	protein_coding	kinesin family member 7 [Source:HGNC Symbol;Acc:HGNC:30497]
CDK2AP1	#N/A	#N/A	0.380323	0.115213	0.089226	0.116075	#N/A	#N/A	0.143977	0.151888	0.11752	#N/A	0.0990985	#N/A	#N/A	#N/A	#N/A	#N/A	#N/A	#N/A	#N/A	#N/A	#N/A	#N/A	#N/A	#N/A	0.0743475	#N/A	#N/A	#N/A	#N/A	#N/A	#N/A	#N/A	0.567436	0.114343	0.404918	0.470338	0.325679	0.589516	2.82903	0.197935	1.21568	0.165423	0.187715	0.125518	0.446839	0.649318	#N/A	0.476671	2.41396	0.506564	0.134277	#N/A	0.0916346	0.0679294	#N/A	0.0706784	#N/A	#N/A	#N/A	#N/A	#N/A	30	ENSG00000111328	CDK2AP1	protein_coding	cyclin dependent kinase 2 associated protein 1 [Source:HGNC Symbol;Acc:HGNC:14002]
HSPA5	#N/A	#N/A	0.20337	0.104679	#N/A	#N/A	#N/A	#N/A	0.120205	#N/A	0.069193	#N/A	#N/A	#N/A	#N/A	#N/A	#N/A	#N/A	#N/A	#N/A	#N/A	#N/A	0.0484545	#N/A	#N/A	0.0893578	0.139539	0.0949319	0.116479	0.0608561	0.123936	#N/A	0.0418203	#N/A	0.367429	#N/A	1.6485	0.432285	2.14396	0.505031	#N/A	0.145851	1.43068	0.143932	0.12127	0.150477	0.757015	0.298498	#N/A	0.550276	0.41348	0.578454	0.0798981	#N/A	0.0752155	0.0493394	#N/A	#N/A	#N/A	#N/A	#N/A	#N/A	#N/A	30	ENSG00000044574	HSPA5	protein_coding	heat shock protein family A (Hsp70) member 5 [Source:HGNC Symbol;Acc:HGNC:5238]
#223720	#N/A	#N/A	0.0558176	0.0696683	#N/A	#N/A	0.0551597	#N/A	0.0595683	0.0804064	0.0448457	0.0402336	#N/A	#N/A	#N/A	#N/A	#N/A	#N/A	#N/A	#N/A	#N/A	#N/A	#N/A	#N/A	#N/A	#N/A	0.0738424	0.0663488	0.0677229	#N/A	#N/A	#N/A	0.0220835	#N/A	0.0895627	#N/A	0.0898838	0.0913679	0.0885189	0.0901451	0.0990967	0.0790088	0.0869184	0.0825144	0.0824356	0.073433	0.0933705	0.0892619	#N/A	0.0793876	0.0804727	0.0198865	0.0197138	#N/A	#N/A	#N/A	#N/A	#N/A	#N/A	#N/A	0.0455194	0.0682462	#N/A	30	ENSG00000223720		lncRNA	novel transcript
OSTM1	#N/A	#N/A	1.06198	1.27309	0.879635	0.775424	0.835984	#N/A	0.592242	1.34119	0.267164	0.34588	#N/A	#N/A	#N/A	#N/A	#N/A	#N/A	#N/A	#N/A	#N/A	#N/A	1.42355	#N/A	#N/A	#N/A	#N/A	#N/A	0.811508	#N/A	#N/A	#N/A	1.21527	0.518293	1.27997	#N/A	2.02193	1.4781	2.19006	1.59378	1.32121	1.26467	1.65671	1.95933	1.94685	0.998501	1.7263	1.94244	#N/A	1.86995	1.19751	#N/A	#N/A	#N/A	#N/A	#N/A	#N/A	#N/A	0.506616	#N/A	0.667139	#N/A	#N/A	30	ENSG00000081087	OSTM1	protein_coding	osteoclastogenesis associated transmembrane protein 1 [Source:HGNC Symbol;Acc:HGNC:21652]
TRANK1	#N/A	#N/A	#N/A	#N/A	#N/A	#N/A	#N/A	#N/A	0.74505	1.91787	1.09661	1.71595	#N/A	#N/A	#N/A	#N/A	#N/A	#N/A	#N/A	#N/A	#N/A	#N/A	#N/A	#N/A	#N/A	#N/A	#N/A	#N/A	#N/A	#N/A	1.11433	#N/A	1.37803	1.66074	9.44802	0.943019	5.9279	7.80176	5.37354	7.40199	8.70298	8.30589	6.59234	5.74415	6.67246	5.53467	7.19702	8.90911	0.993865	6.04879	7.71298	#N/A	1.49493	0.812409	0.815353	0.849633	#N/A	0.874116	0.824255	#N/A	#N/A	#N/A	#N/A	30	ENSG00000168016	TRANK1	protein_coding	tetratricopeptide repeat and ankyrin repeat containing 1 [Source:HGNC Symbol;Acc:HGNC:29011]
KDELR2	#N/A	#N/A	1.09399	#N/A	#N/A	#N/A	0.117444	#N/A	#N/A	1.02618	0.131097	#N/A	#N/A	#N/A	#N/A	#N/A	#N/A	#N/A	#N/A	#N/A	#N/A	#N/A	#N/A	#N/A	#N/A	0.0796949	0.220923	0.135434	0.191471	#N/A	1.10935	0.0570645	0.21031	0.0983978	2.36047	0.101407	4.21775	0.947813	3.73154	2.32073	3.86504	0.993569	4.39601	1.9409	0.228748	0.196864	3.32973	3.80991	0.141248	4.41616	2.89846	#N/A	#N/A	#N/A	#N/A	#N/A	#N/A	0.0865185	#N/A	#N/A	#N/A	#N/A	#N/A	30	ENSG00000136240	KDELR2	protein_coding	KDEL endoplasmic reticulum protein retention receptor 2 [Source:HGNC Symbol;Acc:HGNC:6305]
BMP1	#N/A	#N/A	1.96826	0.989104	0.650366	0.457053	0.162959	#N/A	#N/A	1.16106	0.108281	#N/A	#N/A	#N/A	#N/A	#N/A	#N/A	#N/A	#N/A	#N/A	#N/A	#N/A	#N/A	#N/A	#N/A	#N/A	0.485474	0.361441	0.35097	#N/A	#N/A	#N/A	0.517333	0.1694	1.9351	#N/A	2.01625	2.11842	2.14269	2.24014	1.90003	1.78528	1.82406	1.94043	1.90126	0.975006	1.96813	1.60331	0.398162	2.48723	1.89507	#N/A	#N/A	#N/A	#N/A	#N/A	#N/A	#N/A	#N/A	#N/A	#N/A	0.135903	0.124029	30	ENSG00000168487	BMP1	protein_coding	bone morphogenetic protein 1 [Source:HGNC Symbol;Acc:HGNC:1067]
GABRG3	#N/A	#N/A	0.146142	#N/A	0.151839	#N/A	#N/A	#N/A	#N/A	#N/A	0.0854126	#N/A	#N/A	#N/A	#N/A	#N/A	#N/A	#N/A	#N/A	#N/A	#N/A	#N/A	#N/A	#N/A	#N/A	0.0853086	0.153378	0.122702	0.125681	#N/A	#N/A	0.0530962	0.0592867	#N/A	0.16371	#N/A	0.124861	0.158096	0.176165	0.126123	0.464468	0.114747	0.50504	0.156616	0.151131	0.138654	0.218205	0.218914	#N/A	0.158972	0.164864	0.0899036	#N/A	0.0706398	0.0870291	#N/A	#N/A	0.0726459	0.0691254	#N/A	0.100486	#N/A	#N/A	30	ENSG00000182256	GABRG3	protein_coding	gamma-aminobutyric acid type A receptor subunit gamma3 [Source:HGNC Symbol;Acc:HGNC:4088]
#285826	#N/A	#N/A	0.0344596	#N/A	0.068932	#N/A	0.054927	#N/A	#N/A	#N/A	#N/A	#N/A	#N/A	#N/A	0.0120129	#N/A	#N/A	0.00809721	#N/A	#N/A	#N/A	#N/A	#N/A	#N/A	#N/A	#N/A	0.0731549	0.0653025	0.0671467	#N/A	0.0216773	#N/A	#N/A	0.0426901	0.0730471	#N/A	0.0305536	0.0686363	0.037482	0.049738	0.0665389	0.0549878	0.0471714	0.0687269	0.0809621	0.0721762	0.0421391	0.0629778	0.0633154	0.0681652	0.080303	0.0439707	0.053109	0.0321071	0.0407388	#N/A	#N/A	#N/A	#N/A	#N/A	#N/A	#N/A	#N/A	30	ENSG00000285826		lncRNA	novel transcript
PALM	#N/A	#N/A	#N/A	#N/A	#N/A	#N/A	#N/A	#N/A	#N/A	#N/A	#N/A	#N/A	#N/A	#N/A	#N/A	#N/A	#N/A	#N/A	#N/A	#N/A	#N/A	#N/A	#N/A	#N/A	#N/A	0.342188	1.3317	0.404056	0.61504	0.1118	2.98909	0.264583	2.51827	0.37755	0.328833	0.302481	6.3225	0.463645	5.66403	6.4385	9.00681	0.309034	8.19438	5.39097	7.07692	0.284645	6.76935	6.59228	0.512169	6.82866	0.488183	#N/A	#N/A	0.587614	#N/A	0.305418	#N/A	#N/A	#N/A	#N/A	0.755887	0.38003	#N/A	30	ENSG00000099864	PALM	protein_coding	paralemmin [Source:HGNC Symbol;Acc:HGNC:8594]
TPST1	#N/A	#N/A	#N/A	#N/A	#N/A	#N/A	#N/A	#N/A	#N/A	#N/A	#N/A	#N/A	#N/A	#N/A	#N/A	#N/A	#N/A	#N/A	#N/A	#N/A	#N/A	#N/A	#N/A	#N/A	#N/A	1.14874	2.10229	1.93029	3.50408	#N/A	#N/A	#N/A	1.22983	1.34349	1.73778	1.84113	2.02215	1.77737	1.74021	1.87185	1.73268	1.87038	1.58924	1.76563	1.57388	2.19376	1.38275	1.70323	#N/A	1.61295	1.90696	0.803253	0.867215	1.03326	1.08355	1.16862	#N/A	#N/A	#N/A	#N/A	1.0189	2.66799	2.88107	30	ENSG00000169902	TPST1	protein_coding	tyrosylprotein sulfotransferase 1 [Source:HGNC Symbol;Acc:HGNC:12020]
PLCB4	1.55784	0.380483	#N/A	#N/A	#N/A	#N/A	#N/A	#N/A	#N/A	#N/A	#N/A	#N/A	#N/A	#N/A	1.07603	0.527299	#N/A	#N/A	#N/A	#N/A	1.28289	#N/A	#N/A	#N/A	#N/A	1.13135	3.01678	3.46117	3.35264	#N/A	#N/A	#N/A	0.359452	1.00117	2.46422	1.30543	2.63047	2.50535	3.27592	3.34704	2.81393	3.30847	3.05868	0.77736	2.64274	2.13607	2.07803	2.35796	#N/A	2.88058	2.22489	#N/A	#N/A	#N/A	#N/A	#N/A	#N/A	#N/A	#N/A	#N/A	#N/A	2.94012	0.599346	29	ENSG00000101333	PLCB4	protein_coding	phospholipase C beta 4 [Source:HGNC Symbol;Acc:HGNC:9059]
ACTA1	1.07354	1.49594	1.22541	0.69878	1.00031	1.74182	1.34075	0.668908	#N/A	#N/A	#N/A	#N/A	0.58409	1.0707	0.687481	0.894435	0.590227	1.56655	0.252166	#N/A	0.887606	#N/A	#N/A	#N/A	0.334847	#N/A	1.71466	2.17563	2.8174	#N/A	#N/A	0.486654	#N/A	#N/A	#N/A	#N/A	#N/A	#N/A	#N/A	#N/A	#N/A	#N/A	#N/A	#N/A	#N/A	#N/A	#N/A	#N/A	#N/A	#N/A	#N/A	1.90691	0.557469	0.64001	1.16915	0.33272	1.76914	#N/A	1.38084	0.694578	#N/A	#N/A	#N/A	29	ENSG00000143632	ACTA1	protein_coding	actin alpha 1, skeletal muscle [Source:HGNC Symbol;Acc:HGNC:129]
LETR1	0.0201048	#N/A	0.985596	#N/A	0.0570826	0.0792588	#N/A	#N/A	#N/A	#N/A	#N/A	#N/A	#N/A	#N/A	#N/A	#N/A	#N/A	#N/A	#N/A	#N/A	#N/A	#N/A	#N/A	#N/A	#N/A	0.0540626	0.157512	0.127752	0.166852	#N/A	1.2181	#N/A	0.088249	0.104699	0.188372	#N/A	0.228684	0.175325	0.524528	0.652741	6.36494	0.193707	6.56298	0.161379	0.1861	0.151485	5.51636	0.183804	0.0603496	0.167126	0.188378	#N/A	#N/A	#N/A	#N/A	#N/A	#N/A	#N/A	#N/A	#N/A	#N/A	0.0477283	0.0597379	29	ENSG00000248441	LETR1	lncRNA	lymphatic endothelial transcriptional regulator lncRNA 1 [Source:HGNC Symbol;Acc:HGNC:49597]
SLC29A3	0.082658	#N/A	#N/A	0.135337	#N/A	#N/A	0.133798	0.115966	0.11445	0.155022	#N/A	#N/A	#N/A	#N/A	#N/A	#N/A	#N/A	#N/A	#N/A	#N/A	#N/A	#N/A	#N/A	#N/A	#N/A	#N/A	#N/A	#N/A	#N/A	#N/A	0.0984081	#N/A	0.0892835	0.0888706	0.252419	#N/A	0.26754	0.680464	0.406096	0.194583	3.09237	0.120795	3.86831	0.133357	0.185068	0.104142	2.36729	0.905974	0.115984	0.204213	1.07045	0.293416	0.102432	#N/A	0.0831041	#N/A	#N/A	#N/A	#N/A	#N/A	0.114058	#N/A	#N/A	29	ENSG00000198246	SLC29A3	protein_coding	solute carrier family 29 member 3 [Source:HGNC Symbol;Acc:HGNC:23096]
#233928	1.04494	0.235538	6.20256	5.26458	6.11955	5.43078	1.09283	3.83065	0.857298	#N/A	0.632287	#N/A	2.56997	#N/A	0.624682	#N/A	#N/A	#N/A	#N/A	#N/A	#N/A	#N/A	#N/A	#N/A	#N/A	0.545203	4.13375	2.84154	4.23237	0.210616	#N/A	#N/A	#N/A	#N/A	#N/A	#N/A	#N/A	#N/A	#N/A	#N/A	#N/A	#N/A	#N/A	#N/A	#N/A	#N/A	#N/A	#N/A	0.803921	#N/A	#N/A	3.4271	2.8439	2.5044	3.63845	0.636779	0.107594	0.726269	4.03974	#N/A	1.27763	1.33082	0.553185	29	ENSG00000233928		lncRNA	novel transcript
KIFAP3	1.0349	0.536334	0.711895	#N/A	0.772594	#N/A	1.01453	0.840135	#N/A	#N/A	1.20727	0.988714	#N/A	#N/A	#N/A	#N/A	#N/A	#N/A	#N/A	#N/A	#N/A	#N/A	#N/A	#N/A	#N/A	0.858197	1.14306	2.21548	1.66461	#N/A	#N/A	#N/A	#N/A	#N/A	0.778382	#N/A	1.29114	0.8565	1.03704	1.1184	0.872703	0.940759	0.804805	0.884829	0.958493	0.882692	0.784399	0.907802	1.01844	0.90204	0.848013	#N/A	#N/A	#N/A	#N/A	#N/A	#N/A	#N/A	#N/A	#N/A	#N/A	2.10071	#N/A	29	ENSG00000075945	KIFAP3	protein_coding	kinesin associated protein 3 [Source:HGNC Symbol;Acc:HGNC:17060]
CSRP1	0.0638518	0.0859634	#N/A	#N/A	#N/A	#N/A	#N/A	#N/A	#N/A	0.618855	#N/A	#N/A	#N/A	1.3241	0.589697	#N/A	#N/A	#N/A	#N/A	#N/A	#N/A	#N/A	#N/A	#N/A	#N/A	0.0832455	0.282423	0.104679	0.138672	#N/A	#N/A	#N/A	0.249593	0.120758	0.205729	0.139777	0.207073	0.215489	0.20701	0.248425	0.258638	0.213584	0.23086	0.221722	0.218277	0.202258	0.24044	0.214406	0.106772	0.23368	0.231863	#N/A	#N/A	#N/A	#N/A	#N/A	#N/A	#N/A	#N/A	#N/A	#N/A	0.162508	#N/A	29	ENSG00000159176	CSRP1	protein_coding	cysteine and glycine rich protein 1 [Source:HGNC Symbol;Acc:HGNC:2469]
PSD3	1.02368	#N/A	#N/A	#N/A	0.808248	#N/A	1.71714	1.40192	#N/A	0.707462	1.43835	1.27005	#N/A	#N/A	#N/A	#N/A	#N/A	#N/A	#N/A	#N/A	#N/A	#N/A	#N/A	#N/A	#N/A	#N/A	#N/A	#N/A	1.34149	0.826692	#N/A	#N/A	#N/A	#N/A	6.22051	4.74294	5.55385	6.5758	5.44331	6.3885	6.293	4.87381	5.84172	3.99952	5.50646	4.27721	4.66635	5.12779	1.81791	5.26384	5.93749	#N/A	#N/A	#N/A	#N/A	#N/A	0.709022	#N/A	#N/A	#N/A	#N/A	5.45723	2.17653	29	ENSG00000156011	PSD3	protein_coding	pleckstrin and Sec7 domain containing 3 [Source:HGNC Symbol;Acc:HGNC:19093]
L1TD1	0.0528522	#N/A	0.118036	0.11622	0.142666	#N/A	#N/A	0.127984	#N/A	#N/A	0.0854493	#N/A	#N/A	#N/A	#N/A	#N/A	#N/A	#N/A	#N/A	#N/A	#N/A	#N/A	#N/A	#N/A	#N/A	0.0857096	0.159782	0.140097	#N/A	#N/A	0.131033	#N/A	#N/A	0.092776	0.159325	#N/A	0.111951	0.139401	0.151902	0.156905	0.791898	0.19559	1.58684	0.162474	0.197274	0.163633	0.179227	0.144754	#N/A	0.155588	0.223534	0.0899688	0.0695205	#N/A	#N/A	#N/A	#N/A	#N/A	#N/A	#N/A	#N/A	0.131309	#N/A	29	ENSG00000240563	L1TD1	protein_coding	LINE1 type transposase domain containing 1 [Source:HGNC Symbol;Acc:HGNC:25595]
PARP8	0.9748	#N/A	0.813619	1.11619	0.855771	#N/A	1.07751	3.70791	#N/A	1.81135	1.00033	0.962891	#N/A	#N/A	#N/A	#N/A	#N/A	#N/A	#N/A	#N/A	#N/A	#N/A	#N/A	#N/A	#N/A	#N/A	#N/A	#N/A	#N/A	0.303282	#N/A	#N/A	0.874057	1.22752	6.75552	0.637849	7.16132	8.29244	5.48836	7.13744	9.5087	7.85585	6.96301	6.58907	7.31104	7.63686	5.91452	8.59124	2.46221	5.89588	6.95483	#N/A	#N/A	#N/A	#N/A	#N/A	#N/A	#N/A	#N/A	#N/A	#N/A	#N/A	#N/A	29	ENSG00000151883	PARP8	protein_coding	poly(ADP-ribose) polymerase family member 8 [Source:HGNC Symbol;Acc:HGNC:26124]
GBP2	0.454858	0.126431	#N/A	#N/A	#N/A	#N/A	#N/A	#N/A	#N/A	1.96088	0.460775	0.260237	#N/A	#N/A	#N/A	#N/A	#N/A	#N/A	#N/A	#N/A	#N/A	#N/A	#N/A	#N/A	#N/A	0.427639	1.82751	1.28864	#N/A	#N/A	#N/A	#N/A	#N/A	#N/A	2.23952	0.376156	3.8528	2.21217	4.00886	2.43382	1.74135	1.23618	4.6393	3.65253	3.99937	2.74848	3.85989	2.62664	1.03396	4.93874	1.15748	1.36665	#N/A	#N/A	0.532489	0.602394	#N/A	#N/A	#N/A	#N/A	0.654707	#N/A	#N/A	29	ENSG00000162645	GBP2	protein_coding	guanylate binding protein 2 [Source:HGNC Symbol;Acc:HGNC:4183]
CSRNP3	#N/A	0.0493707	0.276634	0.0615227	0.0863741	0.108699	#N/A	#N/A	#N/A	0.324839	#N/A	#N/A	#N/A	#N/A	0.111107	#N/A	#N/A	#N/A	#N/A	#N/A	#N/A	#N/A	#N/A	#N/A	#N/A	0.0974989	0.0932641	0.117226	0.134931	#N/A	#N/A	#N/A	#N/A	#N/A	0.352613	0.0643336	0.766754	0.261455	0.618722	1.18221	4.5583	0.122359	4.26822	0.11497	0.116356	0.0705057	3.12016	0.389422	#N/A	0.129497	1.95986	#N/A	#N/A	#N/A	#N/A	#N/A	#N/A	#N/A	#N/A	#N/A	#N/A	0.10379	0.0927095	29	ENSG00000178662	CSRNP3	protein_coding	cysteine and serine rich nuclear protein 3 [Source:HGNC Symbol;Acc:HGNC:30729]
LURAP1L	#N/A	0.0764074	#N/A	1.49612	#N/A	#N/A	#N/A	2.19752	#N/A	1.46747	#N/A	#N/A	#N/A	#N/A	#N/A	#N/A	0.181253	#N/A	#N/A	#N/A	#N/A	#N/A	#N/A	#N/A	#N/A	0.135991	0.361242	0.193707	0.235068	#N/A	#N/A	0.210354	#N/A	#N/A	0.318781	0.115154	4.43521	0.69074	5.24751	4.55472	6.60051	1.16278	0.34515	0.296939	0.257265	0.257283	0.360135	0.294398	0.522868	0.626444	3.81582	#N/A	#N/A	#N/A	#N/A	#N/A	#N/A	#N/A	#N/A	#N/A	#N/A	0.225528	0.147406	29	ENSG00000153714	LURAP1L	protein_coding	leucine rich adaptor protein 1 like [Source:HGNC Symbol;Acc:HGNC:31452]
SPTAN1	#N/A	0.673494	#N/A	#N/A	#N/A	#N/A	#N/A	#N/A	#N/A	#N/A	#N/A	#N/A	#N/A	#N/A	#N/A	#N/A	#N/A	#N/A	#N/A	#N/A	#N/A	#N/A	#N/A	#N/A	#N/A	0.930995	1.83222	2.00972	2.09667	#N/A	0.93129	#N/A	1.20436	1.40116	1.7276	2.26029	2.12689	1.72901	1.92022	2.00191	1.77761	1.93581	1.60157	1.63582	1.54594	2.75724	1.63004	1.71481	2.21746	1.75972	1.80611	0.670885	0.661915	#N/A	0.763069	#N/A	#N/A	#N/A	#N/A	#N/A	0.855638	#N/A	#N/A	29	ENSG00000197694	SPTAN1	protein_coding	spectrin alpha, non-erythrocytic 1 [Source:HGNC Symbol;Acc:HGNC:11273]
NTRK2	#N/A	0.0692599	0.789188	#N/A	0.0930692	#N/A	0.0801424	#N/A	#N/A	#N/A	#N/A	#N/A	#N/A	#N/A	#N/A	#N/A	#N/A	#N/A	#N/A	#N/A	#N/A	#N/A	#N/A	#N/A	#N/A	0.0724021	0.107009	0.087546	0.135307	0.0731007	0.233384	#N/A	#N/A	#N/A	0.133935	#N/A	0.115363	0.167963	0.11379	0.140682	0.164513	0.147314	0.166905	0.142773	0.132385	0.142948	0.146623	0.150743	0.0591945	0.146749	0.120549	#N/A	#N/A	#N/A	0.0466853	#N/A	#N/A	#N/A	#N/A	#N/A	#N/A	0.072225	0.0997701	29	ENSG00000148053	NTRK2	protein_coding	neurotrophic receptor tyrosine kinase 2 [Source:HGNC Symbol;Acc:HGNC:8032]
CDC42EP5#167617	#N/A	0.0901559	#N/A	#N/A	#N/A	#N/A	#N/A	#N/A	#N/A	#N/A	#N/A	#N/A	#N/A	#N/A	#N/A	#N/A	#N/A	#N/A	#N/A	#N/A	#N/A	#N/A	#N/A	#N/A	#N/A	0.100632	0.125484	0.159966	0.164572	#N/A	1.19736	0.0587873	0.0584015	0.0721931	0.200121	0.099931	0.179875	0.182647	0.159314	0.195932	0.218715	0.188751	0.206946	0.160212	0.187118	0.172237	0.189991	0.19859	0.116193	0.202081	0.206905	1.29512	#N/A	#N/A	#N/A	#N/A	#N/A	#N/A	#N/A	#N/A	#N/A	0.133097	0.10732	29	ENSG00000167617	CDC42EP5	protein_coding	CDC42 effector protein 5 [Source:HGNC Symbol;Acc:HGNC:17408]
PLS3-AS1	#N/A	0.0809082	#N/A	#N/A	#N/A	#N/A	#N/A	#N/A	#N/A	#N/A	#N/A	#N/A	#N/A	1.43056	0.122644	#N/A	0.0229502	0.0163805	#N/A	#N/A	#N/A	#N/A	#N/A	#N/A	#N/A	0.122964	0.195927	0.181454	0.178945	#N/A	0.24013	0.0654761	0.105331	0.0907415	1.33175	#N/A	1.21279	1.68054	1.19718	1.4283	1.60862	0.394984	1.46862	0.390958	0.404184	#N/A	1.50626	1.84021	#N/A	1.19028	#N/A	1.35799	#N/A	#N/A	#N/A	#N/A	#N/A	#N/A	#N/A	#N/A	#N/A	0.183004	0.123293	29	ENSG00000271826	PLS3-AS1	lncRNA	PLS3 antisense RNA 1 [Source:HGNC Symbol;Acc:HGNC:50343]
THSD1	#N/A	0.0866904	#N/A	#N/A	#N/A	#N/A	#N/A	#N/A	#N/A	#N/A	#N/A	#N/A	#N/A	#N/A	#N/A	#N/A	#N/A	#N/A	#N/A	#N/A	#N/A	#N/A	#N/A	#N/A	#N/A	0.110442	0.23785	0.178641	0.222628	0.0777026	#N/A	#N/A	#N/A	#N/A	3.07475	0.199551	2.90204	3.43148	3.63189	3.38973	3.43627	2.69103	2.85206	2.6415	1.49124	0.360067	2.41142	3.41433	#N/A	2.93063	3.27342	2.39359	1.12598	0.212797	0.126049	#N/A	#N/A	0.125828	#N/A	#N/A	0.218227	0.155445	#N/A	29	ENSG00000136114	THSD1	protein_coding	thrombospondin type 1 domain containing 1 [Source:HGNC Symbol;Acc:HGNC:17754]
GAS6	#N/A	0.171677	#N/A	#N/A	#N/A	#N/A	#N/A	#N/A	#N/A	0.711251	#N/A	#N/A	#N/A	#N/A	1.36036	0.862762	0.502702	#N/A	#N/A	#N/A	#N/A	#N/A	#N/A	0.120911	#N/A	#N/A	#N/A	#N/A	0.551213	#N/A	1.74857	0.908562	1.71048	2.32315	0.963639	#N/A	1.38495	1.08798	0.929293	1.11534	1.11824	0.826599	0.832812	0.808465	1.13232	0.981258	0.821625	1.00283	0.95245	1.06856	1.0874	#N/A	#N/A	#N/A	#N/A	#N/A	#N/A	#N/A	#N/A	#N/A	#N/A	1.87758	0.671905	29	ENSG00000183087	GAS6	protein_coding	growth arrest specific 6 [Source:HGNC Symbol;Acc:HGNC:4168]
ECE1	#N/A	0.455611	#N/A	#N/A	#N/A	#N/A	#N/A	#N/A	#N/A	1.45221	#N/A	#N/A	#N/A	#N/A	#N/A	#N/A	#N/A	#N/A	#N/A	#N/A	#N/A	#N/A	#N/A	#N/A	#N/A	2.69226	3.94207	3.98116	3.01521	#N/A	#N/A	#N/A	#N/A	#N/A	6.51283	5.28769	5.59506	6.9758	5.83396	5.73084	7.58594	6.09705	7.29493	6.59063	6.63272	5.49846	6.29731	7.74741	3.36328	6.77413	6.35324	0.562137	0.48671	#N/A	0.748492	1.01348	#N/A	#N/A	#N/A	#N/A	1.07367	1.03931	#N/A	29	ENSG00000117298	ECE1	protein_coding	endothelin converting enzyme 1 [Source:HGNC Symbol;Acc:HGNC:3146]
#287134	#N/A	0.0848081	#N/A	1.63868	#N/A	#N/A	#N/A	1.41177	#N/A	1.57149	#N/A	#N/A	#N/A	#N/A	#N/A	#N/A	#N/A	#N/A	#N/A	#N/A	#N/A	#N/A	#N/A	#N/A	#N/A	0.12084	0.392627	0.416795	0.249101	#N/A	#N/A	#N/A	0.778571	0.434293	0.510943	0.342451	6.40503	5.59789	6.66716	5.63624	7.07214	4.43884	7.15667	5.70175	6.48596	0.288761	6.1951	6.60285	0.817137	6.31696	6.59388	#N/A	#N/A	#N/A	#N/A	#N/A	#N/A	#N/A	#N/A	#N/A	#N/A	0.217955	0.135392	29	ENSG00000287134		lncRNA	novel transcript, antisense to DLC1
TLNRD1	#N/A	0.0813203	#N/A	#N/A	#N/A	#N/A	#N/A	#N/A	#N/A	0.44127	#N/A	#N/A	#N/A	#N/A	#N/A	#N/A	#N/A	#N/A	#N/A	#N/A	#N/A	#N/A	0.146546	#N/A	#N/A	0.120227	0.286415	#N/A	0.176335	#N/A	1.47654	0.0758192	0.136429	0.130007	0.290413	0.109221	0.292254	0.29529	0.28913	0.295389	0.342119	0.24224	0.32012	0.24758	0.256804	0.234411	0.307373	0.293596	0.211979	0.298975	0.299097	#N/A	#N/A	0.0749901	#N/A	#N/A	#N/A	#N/A	#N/A	#N/A	#N/A	0.18526	#N/A	29	ENSG00000140406	TLNRD1	protein_coding	talin rod domain containing 1 [Source:HGNC Symbol;Acc:HGNC:13519]
NCKAP5	#N/A	#N/A	4.25247	2.76137	0.361321	3.75674	2.15874	2.7364	1.71424	1.30502	0.748542	#N/A	#N/A	#N/A	#N/A	#N/A	#N/A	#N/A	#N/A	#N/A	#N/A	#N/A	#N/A	#N/A	#N/A	#N/A	#N/A	#N/A	#N/A	0.0860709	#N/A	#N/A	#N/A	#N/A	1.08211	0.645073	1.64983	1.60745	3.18055	1.58441	#N/A	0.236924	3.3417	2.38425	2.27188	0.282709	2.28806	1.89105	#N/A	3.71645	1.00286	2.08495	#N/A	#N/A	0.905468	#N/A	#N/A	#N/A	#N/A	#N/A	#N/A	1.11403	0.226161	29	ENSG00000176771	NCKAP5	protein_coding	NCK associated protein 5 [Source:HGNC Symbol;Acc:HGNC:29847]
EVC	#N/A	#N/A	2.8895	0.186532	0.181196	0.210443	0.148838	0.164352	0.0897593	1.21767	0.122387	#N/A	#N/A	#N/A	#N/A	#N/A	#N/A	#N/A	#N/A	#N/A	#N/A	#N/A	#N/A	#N/A	#N/A	0.0646912	0.169887	0.166666	0.13284	#N/A	#N/A	#N/A	#N/A	#N/A	3.23571	0.16072	3.09262	1.98371	3.59868	4.07737	4.42053	0.467442	3.97827	0.448242	0.227427	0.214059	2.40339	3.24036	#N/A	3.69711	4.03053	#N/A	#N/A	#N/A	#N/A	#N/A	#N/A	#N/A	#N/A	#N/A	#N/A	#N/A	#N/A	29	ENSG00000072840	EVC	protein_coding	EvC ciliary complex subunit 1 [Source:HGNC Symbol;Acc:HGNC:3497]
RAB31	#N/A	#N/A	2.529	#N/A	0.786401	0.422185	0.302058	1.97495	0.25086	1.96005	0.248075	#N/A	#N/A	#N/A	#N/A	#N/A	#N/A	#N/A	#N/A	#N/A	#N/A	#N/A	#N/A	#N/A	#N/A	#N/A	#N/A	#N/A	#N/A	#N/A	0.846237	#N/A	0.528699	#N/A	6.27206	0.168196	4.68866	0.740788	4.74458	5.02227	7.45891	0.43441	5.62487	0.35477	4.88995	0.424154	5.08807	6.92225	0.586844	5.86488	5.68348	#N/A	#N/A	#N/A	#N/A	#N/A	#N/A	#N/A	#N/A	#N/A	#N/A	0.31746	0.12658	29	ENSG00000168461	RAB31	protein_coding	RAB31, member RAS oncogene family [Source:HGNC Symbol;Acc:HGNC:9771]
MMADHC-DT	#N/A	#N/A	0.932321	#N/A	#N/A	2.52711	0.6938	1.69721	0.473237	#N/A	#N/A	#N/A	#N/A	#N/A	#N/A	#N/A	#N/A	#N/A	#N/A	#N/A	#N/A	#N/A	#N/A	#N/A	#N/A	#N/A	#N/A	1.04919	1.52754	#N/A	#N/A	#N/A	#N/A	#N/A	1.4202	#N/A	0.869212	1.17257	1.05805	0.820964	1.07293	1.34842	0.979761	0.913853	1.08494	0.842647	0.937938	1.30361	#N/A	1.11586	#N/A	0.986785	1.35577	#N/A	0.591981	0.963325	#N/A	0.656506	1.10877	#N/A	0.717289	0.619711	#N/A	29	ENSG00000231969	MMADHC-DT	lncRNA	MMADHC divergent transcript [Source:HGNC Symbol;Acc:HGNC:41087]
RAB7B	#N/A	#N/A	0.205875	0.22523	0.210772	0.200025	0.135489	0.181369	0.1454	0.29987	0.125271	0.117962	0.0846312	#N/A	#N/A	#N/A	#N/A	#N/A	#N/A	#N/A	#N/A	#N/A	#N/A	#N/A	#N/A	#N/A	#N/A	#N/A	#N/A	#N/A	#N/A	#N/A	#N/A	#N/A	#N/A	0.166258	1.4581	1.18819	1.48072	1.26092	1.35828	#N/A	4.39642	0.227678	0.169128	0.21256	0.801791	1.86684	#N/A	0.260923	#N/A	1.14938	0.140801	#N/A	0.108815	0.0549039	#N/A	#N/A	#N/A	#N/A	#N/A	0.170128	#N/A	29	ENSG00000276600	RAB7B	protein_coding	RAB7B, member RAS oncogene family [Source:HGNC Symbol;Acc:HGNC:30513]
#285751	#N/A	#N/A	0.102144	0.107315	0.13388	0.132606	0.108205	0.104101	0.119187	0.0803332	0.0915425	#N/A	#N/A	#N/A	#N/A	#N/A	#N/A	#N/A	#N/A	#N/A	#N/A	#N/A	#N/A	#N/A	#N/A	0.0960622	0.136841	0.119555	0.132605	#N/A	#N/A	#N/A	#N/A	#N/A	0.182898	#N/A	0.809117	1.01928	1.07663	1.48986	0.969469	#N/A	1.97441	0.126485	0.0974587	0.108233	1.51089	0.703874	#N/A	0.795213	#N/A	#N/A	#N/A	#N/A	0.0683574	#N/A	#N/A	#N/A	#N/A	#N/A	#N/A	0.133696	0.0662393	29	ENSG00000285751		lncRNA	novel transcript
#250240	#N/A	#N/A	0.0626988	0.0730679	0.073283	0.046653	#N/A	0.0585659	0.0388872	#N/A	0.0478245	#N/A	0.0380672	#N/A	#N/A	#N/A	#N/A	#N/A	#N/A	#N/A	#N/A	#N/A	#N/A	#N/A	#N/A	#N/A	#N/A	#N/A	0.0419294	#N/A	#N/A	#N/A	#N/A	#N/A	0.0219054	0.054957	0.00174655	0.0457446	0.13728	0.137358	1.05912	0.0729174	1.53918	0.0153496	#N/A	0.0575249	0.70411	0.220436	#N/A	0.0860326	0.314284	#N/A	0.0202313	0.0344045	#N/A	0.0286239	#N/A	0.0201055	#N/A	#N/A	#N/A	0.0450243	#N/A	29	ENSG00000250240		lncRNA	novel transcript
DOCK7	#N/A	#N/A	2.01981	2.41814	2.62272	2.31741	0.830828	1.05632	2.18788	1.00554	1.96712	#N/A	#N/A	#N/A	#N/A	#N/A	#N/A	#N/A	#N/A	#N/A	#N/A	#N/A	#N/A	#N/A	#N/A	#N/A	#N/A	#N/A	#N/A	#N/A	#N/A	#N/A	#N/A	#N/A	0.872678	1.4129	1.06377	0.928731	0.969312	0.838616	0.843282	0.938677	0.882513	0.888159	1.16	1.1685	0.925214	1.07894	1.15917	0.985385	0.755834	#N/A	#N/A	#N/A	#N/A	#N/A	0.19704	#N/A	#N/A	#N/A	#N/A	0.998793	1.98612	29	ENSG00000116641	DOCK7	protein_coding	dedicator of cytokinesis 7 [Source:HGNC Symbol;Acc:HGNC:19190]
CSMD3	#N/A	#N/A	0.135172	0.103319	#N/A	0.175712	#N/A	0.142255	#N/A	#N/A	#N/A	#N/A	#N/A	#N/A	#N/A	#N/A	#N/A	#N/A	#N/A	#N/A	#N/A	#N/A	#N/A	#N/A	#N/A	#N/A	0.161975	0.116145	0.142477	#N/A	0.0741373	#N/A	#N/A	#N/A	0.212208	0.114362	0.1314	0.207742	0.157711	0.144616	0.582203	0.179035	0.709537	0.165157	0.204157	0.149509	0.475391	0.176686	#N/A	0.186109	0.177346	0.0866497	0.0787682	#N/A	0.10463	#N/A	#N/A	#N/A	0.0892278	#N/A	#N/A	0.138102	#N/A	29	ENSG00000164796	CSMD3	protein_coding	CUB and Sushi multiple domains 3 [Source:HGNC Symbol;Acc:HGNC:19291]
GRM7-AS3	#N/A	#N/A	0.108171	0.0727157	0.0870648	0.10073	#N/A	0.084742	0.0672161	0.0624565	#N/A	#N/A	#N/A	#N/A	#N/A	#N/A	#N/A	#N/A	#N/A	#N/A	#N/A	#N/A	#N/A	#N/A	#N/A	#N/A	0.0645871	#N/A	#N/A	#N/A	0.0503703	#N/A	0.0507708	#N/A	0.231052	#N/A	0.17223	0.125851	0.161935	0.098675	2.23769	0.0581282	2.03585	0.0150075	0.0460667	0.107255	0.400239	0.197813	#N/A	0.429503	0.0932917	0.0562565	0.0391067	0.0475925	#N/A	#N/A	#N/A	#N/A	#N/A	#N/A	0.052874	#N/A	#N/A	29	ENSG00000226258	GRM7-AS3	lncRNA	GRM7 antisense RNA 3 [Source:HGNC Symbol;Acc:HGNC:42444]
CERS3-AS1	#N/A	#N/A	0.130753	0.11871	0.153537	0.144834	#N/A	0.164046	#N/A	0.100532	#N/A	#N/A	#N/A	#N/A	#N/A	#N/A	#N/A	#N/A	#N/A	#N/A	#N/A	#N/A	#N/A	#N/A	#N/A	#N/A	0.160461	0.138421	0.117373	#N/A	#N/A	#N/A	#N/A	#N/A	0.163809	0.12601	0.163392	0.129752	0.235478	0.14844	1.41958	0.153365	0.809212	0.126298	0.132824	0.123264	0.273507	0.18635	#N/A	0.155391	0.180253	0.0941497	0.0919403	#N/A	#N/A	#N/A	#N/A	#N/A	#N/A	#N/A	#N/A	0.132103	0.0955127	29	ENSG00000259430	CERS3-AS1	lncRNA	CERS3 antisense RNA 1 [Source:HGNC Symbol;Acc:HGNC:51431]
#267327	#N/A	#N/A	#N/A	#N/A	0.177685	#N/A	#N/A	0.154809	#N/A	#N/A	#N/A	#N/A	#N/A	#N/A	#N/A	#N/A	#N/A	#N/A	#N/A	#N/A	#N/A	#N/A	#N/A	#N/A	#N/A	0.102985	0.15657	0.160486	0.166114	#N/A	0.15194	0.0738707	0.0895588	#N/A	0.206538	0.127598	0.239808	0.253901	0.238067	0.256753	0.280489	0.231107	0.798561	0.217441	0.207361	0.19885	0.250419	0.269593	#N/A	0.268434	0.250166	0.890727	0.117012	#N/A	#N/A	#N/A	#N/A	#N/A	0.0799655	#N/A	0.125228	#N/A	#N/A	29	ENSG00000267327		lncRNA	novel transcript
ZC4H2	#N/A	#N/A	1.14447	#N/A	0.749037	1.26919	0.532084	0.882291	0.396179	1.91196	0.475866	#N/A	#N/A	#N/A	#N/A	#N/A	#N/A	#N/A	#N/A	#N/A	#N/A	#N/A	#N/A	#N/A	#N/A	0.252033	1.40363	0.947165	0.876279	#N/A	#N/A	#N/A	#N/A	#N/A	4.38116	0.405051	3.86996	4.53161	4.46019	4.46483	4.70634	4.84481	4.05617	3.74166	4.51222	2.73596	3.9791	3.55142	0.880729	3.43622	4.90262	#N/A	#N/A	#N/A	#N/A	#N/A	#N/A	#N/A	#N/A	#N/A	#N/A	#N/A	#N/A	29	ENSG00000126970	ZC4H2	protein_coding	zinc finger C4H2-type containing [Source:HGNC Symbol;Acc:HGNC:24931]
ABHD15	#N/A	#N/A	0.119607	#N/A	0.100579	0.0990513	0.0811645	0.0641203	0.0864621	#N/A	#N/A	0.0594179	#N/A	#N/A	#N/A	#N/A	#N/A	#N/A	#N/A	#N/A	#N/A	#N/A	#N/A	#N/A	#N/A	#N/A	#N/A	#N/A	#N/A	#N/A	#N/A	#N/A	#N/A	0.0633151	0.0879459	#N/A	0.0539688	0.0743443	0.0924793	0.0763516	1.0928	0.0687819	0.561004	0.0214977	0.0919839	0.105369	0.311928	0.0612709	0.0861493	0.0645141	0.106631	0.0379168	0.0771392	#N/A	#N/A	#N/A	#N/A	0.0529627	0.0508497	#N/A	0.0657442	#N/A	#N/A	29	ENSG00000168792	ABHD15	protein_coding	abhydrolase domain containing 15 [Source:HGNC Symbol;Acc:HGNC:26971]
XDH	#N/A	#N/A	#N/A	0.0409103	0.0364636	0.0143461	#N/A	0.0209501	#N/A	#N/A	#N/A	0.0196668	#N/A	#N/A	0.0062462	#N/A	0.00390206	#N/A	0.00348169	#N/A	#N/A	#N/A	0.00942941	#N/A	#N/A	#N/A	0.0391087	#N/A	0.035221	#N/A	0.030692	0.0137629	0.0230159	#N/A	#N/A	#N/A	#N/A	0.0329476	#N/A	0.0415597	0.0862459	0.0348361	0.026832	#N/A	#N/A	0.0393553	#N/A	0.0107878	0.0204277	0.0300608	0.0202308	0.0273612	0.029172	#N/A	0.0211912	#N/A	#N/A	#N/A	#N/A	#N/A	0.0238136	#N/A	0.0295865	29	ENSG00000158125	XDH	protein_coding	xanthine dehydrogenase [Source:HGNC Symbol;Acc:HGNC:12805]
FAM107B	#N/A	#N/A	2.84179	1.6892	2.9209	3.19516	1.15446	#N/A	0.788913	1.19291	0.990398	0.757863	#N/A	#N/A	#N/A	#N/A	#N/A	#N/A	#N/A	#N/A	#N/A	#N/A	#N/A	#N/A	#N/A	#N/A	#N/A	#N/A	#N/A	#N/A	2.62671	0.481045	1.64585	1.58765	3.30687	0.85466	3.01258	3.20158	3.25496	3.27301	3.37806	3.49096	2.98501	2.63743	3.03224	3.30018	2.82426	3.45575	#N/A	2.87872	3.72243	#N/A	#N/A	#N/A	#N/A	#N/A	#N/A	#N/A	#N/A	#N/A	#N/A	#N/A	#N/A	29	ENSG00000065809	FAM107B	protein_coding	family with sequence similarity 107 member B [Source:HGNC Symbol;Acc:HGNC:23726]
MAPK7	#N/A	#N/A	0.920383	0.16049	0.153262	#N/A	0.115101	#N/A	0.142983	0.247173	0.119056	0.109568	#N/A	#N/A	#N/A	#N/A	#N/A	#N/A	#N/A	#N/A	#N/A	#N/A	#N/A	#N/A	#N/A	#N/A	#N/A	#N/A	#N/A	#N/A	#N/A	#N/A	0.0730256	#N/A	0.459236	0.10082	0.576997	0.237195	0.345202	0.165086	4.64338	0.14897	4.48389	0.216222	0.21046	0.196804	0.556381	0.389099	0.179592	0.349943	0.458078	1.02541	#N/A	#N/A	#N/A	0.065191	#N/A	#N/A	#N/A	#N/A	#N/A	0.134033	#N/A	29	ENSG00000166484	MAPK7	protein_coding	mitogen-activated protein kinase 7 [Source:HGNC Symbol;Acc:HGNC:6880]
PON3	#N/A	#N/A	0.148382	0.0989953	0.132663	0.13039	0.107793	#N/A	0.0877673	0.0984984	0.0917788	#N/A	#N/A	#N/A	#N/A	#N/A	#N/A	#N/A	#N/A	#N/A	#N/A	#N/A	#N/A	#N/A	#N/A	#N/A	0.114229	0.128376	0.131916	#N/A	#N/A	#N/A	0.046761	#N/A	0.164605	#N/A	0.131448	0.16793	0.131605	0.140855	0.163039	0.148935	0.166305	0.150335	0.147193	0.134493	0.155043	0.146586	#N/A	0.131086	0.150728	#N/A	#N/A	0.0476216	#N/A	#N/A	#N/A	#N/A	#N/A	#N/A	#N/A	0.108825	#N/A	29	ENSG00000105852	PON3	protein_coding	paraoxonase 3 [Source:HGNC Symbol;Acc:HGNC:9206]
DOCK11	#N/A	#N/A	2.82196	2.88264	2.89339	3.17764	1.36596	#N/A	#N/A	2.1045	0.774917	0.79142	#N/A	#N/A	#N/A	#N/A	#N/A	#N/A	#N/A	#N/A	#N/A	#N/A	#N/A	#N/A	#N/A	#N/A	#N/A	#N/A	#N/A	#N/A	1.89969	0.626454	1.70127	1.71841	9.69525	0.272095	5.62617	8.64693	5.6005	6.34572	8.61293	6.28777	7.01498	6.06578	5.3248	5.82416	6.07354	6.57159	2.53091	6.59854	7.29996	#N/A	#N/A	#N/A	#N/A	#N/A	#N/A	#N/A	#N/A	#N/A	#N/A	#N/A	#N/A	29	ENSG00000147251	DOCK11	protein_coding	dedicator of cytokinesis 11 [Source:HGNC Symbol;Acc:HGNC:23483]
DSEL-AS1#265533	#N/A	#N/A	#N/A	0.0314771	0.053321	0.0500578	#N/A	#N/A	#N/A	0.0174595	#N/A	#N/A	#N/A	#N/A	#N/A	#N/A	#N/A	#N/A	#N/A	#N/A	#N/A	#N/A	#N/A	#N/A	#N/A	#N/A	0.062329	0.0987682	0.101459	#N/A	#N/A	#N/A	#N/A	#N/A	0.0614611	0.087882	0.325994	0.0825403	0.354701	0.237367	1.07919	0.085044	0.603099	0.00460196	0.0236934	0.0881745	0.412535	0.0947576	#N/A	0.0707804	0.116598	0.0431078	0.0418041	#N/A	0.0619513	#N/A	#N/A	#N/A	#N/A	#N/A	0.0500182	0.077517	0.0662777	29	ENSG00000265533	DSEL-AS1	lncRNA	DSEL antisense RNA 1 [Source:HGNC Symbol;Acc:HGNC:55325]
CCDC121	#N/A	#N/A	#N/A	0.0261617	#N/A	#N/A	0.0702521	#N/A	#N/A	0.0349867	#N/A	0.0545039	#N/A	#N/A	#N/A	#N/A	#N/A	#N/A	#N/A	#N/A	#N/A	#N/A	0.0181874	#N/A	#N/A	#N/A	0.109489	#N/A	0.10209	#N/A	0.0796105	0.0429063	0.0389386	0.065263	0.181092	0.0805271	0.0552564	0.285699	0.0837254	0.0895179	1.0079	0.0749155	0.845378	0.0516055	0.0599751	0.0615167	0.598904	0.333889	#N/A	0.10341	0.295967	#N/A	#N/A	#N/A	#N/A	0.0456015	#N/A	0.0417133	#N/A	#N/A	#N/A	#N/A	#N/A	29	ENSG00000176714	CCDC121	protein_coding	coiled-coil domain containing 121 [Source:HGNC Symbol;Acc:HGNC:25833]
SLC8A1	#N/A	#N/A	1.96412	#N/A	2.93305	3.18517	0.950842	#N/A	#N/A	0.836087	#N/A	#N/A	#N/A	#N/A	1.3699	#N/A	#N/A	#N/A	#N/A	#N/A	#N/A	#N/A	#N/A	#N/A	#N/A	#N/A	#N/A	#N/A	#N/A	#N/A	2.33386	1.19176	3.05635	2.28111	6.7762	4.87361	5.37515	9.43998	4.62225	5.66302	7.60409	8.43265	6.33694	4.88972	6.89067	5.06283	5.98022	7.34961	2.30664	6.20901	5.86722	#N/A	#N/A	#N/A	#N/A	#N/A	#N/A	#N/A	#N/A	#N/A	#N/A	2.38949	1.25114	29	ENSG00000183023	SLC8A1	protein_coding	solute carrier family 8 member A1 [Source:HGNC Symbol;Acc:HGNC:11068]
PXK	#N/A	#N/A	#N/A	0.919915	#N/A	0.939265	0.785923	#N/A	#N/A	0.861377	#N/A	0.734049	#N/A	#N/A	#N/A	#N/A	#N/A	#N/A	#N/A	#N/A	#N/A	#N/A	#N/A	#N/A	#N/A	1.51127	1.29722	1.09514	#N/A	0.270249	#N/A	#N/A	#N/A	#N/A	0.930448	#N/A	#N/A	1.05528	0.729712	0.807902	0.857926	1.05235	0.756535	0.869008	0.838837	0.933045	0.820886	1.06798	#N/A	0.769627	0.91996	0.838323	1.0781	#N/A	#N/A	1.02647	#N/A	1.06573	#N/A	#N/A	0.944765	0.966184	#N/A	29	ENSG00000168297	PXK	protein_coding	PX domain containing serine/threonine kinase like [Source:HGNC Symbol;Acc:HGNC:23326]
DUSP6	#N/A	#N/A	#N/A	#N/A	#N/A	#N/A	#N/A	#N/A	#N/A	#N/A	#N/A	0.0907285	#N/A	#N/A	#N/A	#N/A	#N/A	#N/A	#N/A	#N/A	0.0138575	#N/A	0.203884	#N/A	#N/A	#N/A	#N/A	#N/A	#N/A	#N/A	0.811481	#N/A	0.0921506	0.0846771	0.279303	0.140891	0.246101	0.268877	0.245391	0.286549	0.33655	0.259494	0.294467	0.152904	0.247306	0.18698	0.271253	0.283685	0.176347	0.25148	0.250231	1.42015	0.239839	0.0663258	#N/A	0.0792631	#N/A	#N/A	#N/A	#N/A	0.109226	0.123177	#N/A	29	ENSG00000139318	DUSP6	protein_coding	dual specificity phosphatase 6 [Source:HGNC Symbol;Acc:HGNC:3072]
MYO7A	#N/A	#N/A	0.0804374	0.13161	0.14204	0.117581	#N/A	#N/A	#N/A	#N/A	#N/A	#N/A	#N/A	#N/A	#N/A	#N/A	#N/A	#N/A	#N/A	#N/A	#N/A	#N/A	#N/A	#N/A	#N/A	0.0867032	#N/A	#N/A	#N/A	#N/A	#N/A	#N/A	#N/A	#N/A	0.180464	0.0967035	0.122364	0.184476	0.152008	0.196445	0.517389	0.137609	0.327701	0.160576	0.192046	0.16184	0.194275	0.170524	#N/A	0.184439	0.190653	0.0878548	#N/A	#N/A	0.0806204	0.0434946	#N/A	0.0712485	0.0730256	#N/A	0.0994531	0.131451	0.0967569	29	ENSG00000137474	MYO7A	protein_coding	myosin VIIA [Source:HGNC Symbol;Acc:HGNC:7606]
EDNRA	#N/A	#N/A	0.413981	#N/A	0.0766628	0.0474201	#N/A	#N/A	#N/A	#N/A	#N/A	#N/A	#N/A	0.00656908	0.042288	#N/A	#N/A	0.00887435	0.00539139	#N/A	0.00997059	0.00472911	#N/A	#N/A	#N/A	#N/A	0.00746461	0.0637908	0.0773568	#N/A	#N/A	#N/A	#N/A	0.0295926	0.0816994	#N/A	0.0625107	0.0790943	0.366001	0.30325	4.24028	0.0976879	0.201341	0.0834248	0.0692871	0.0632972	0.0831265	0.0853905	#N/A	0.0917909	0.0658714	#N/A	#N/A	#N/A	#N/A	#N/A	#N/A	#N/A	#N/A	#N/A	#N/A	0.042843	#N/A	29	ENSG00000151617	EDNRA	protein_coding	endothelin receptor type A [Source:HGNC Symbol;Acc:HGNC:3179]
ELMO1	2.56317	#N/A	#N/A	#N/A	#N/A	#N/A	#N/A	#N/A	#N/A	#N/A	#N/A	#N/A	#N/A	#N/A	#N/A	#N/A	#N/A	#N/A	#N/A	#N/A	#N/A	#N/A	#N/A	#N/A	#N/A	#N/A	#N/A	#N/A	#N/A	#N/A	0.956615	#N/A	1.33627	1.26526	7.00702	5.5362	5.16269	7.98396	4.26775	5.34924	8.22517	9.67204	6.55145	5.42341	5.76789	9.8513	5.89154	6.21972	2.37308	5.77638	7.03486	0.943845	1.4089	1.31897	1.24713	0.959659	#N/A	0.809161	#N/A	#N/A	0.833587	#N/A	#N/A	28	ENSG00000155849	ELMO1	protein_coding	engulfment and cell motility 1 [Source:HGNC Symbol;Acc:HGNC:16286]
LPCAT2	0.155149	#N/A	#N/A	#N/A	#N/A	#N/A	0.191641	#N/A	#N/A	1.59111	#N/A	#N/A	#N/A	#N/A	#N/A	#N/A	#N/A	#N/A	#N/A	#N/A	#N/A	#N/A	#N/A	#N/A	#N/A	0.199014	#N/A	#N/A	#N/A	#N/A	#N/A	#N/A	#N/A	#N/A	1.30039	0.178026	3.3684	2.61778	3.74955	3.01477	2.3609	#N/A	5.85659	3.60124	3.27173	0.341174	5.12944	4.67385	0.547327	5.49294	#N/A	2.26828	1.93806	0.406865	0.227332	0.194947	#N/A	0.148242	#N/A	#N/A	0.633244	0.211252	0.106384	28	ENSG00000087253	LPCAT2	protein_coding	lysophosphatidylcholine acyltransferase 2 [Source:HGNC Symbol;Acc:HGNC:26032]
RORA	0.780921	5.00609	3.42292	3.46742	3.89608	4.9615	2.05178	1.84357	2.49989	#N/A	1.69508	#N/A	1.27862	#N/A	#N/A	#N/A	#N/A	#N/A	#N/A	#N/A	#N/A	#N/A	#N/A	#N/A	#N/A	0.659097	5.023	5.18947	5.6359	3.79221	#N/A	#N/A	#N/A	#N/A	#N/A	#N/A	#N/A	#N/A	#N/A	#N/A	#N/A	#N/A	#N/A	#N/A	#N/A	#N/A	#N/A	#N/A	0.554623	#N/A	#N/A	0.795147	0.934658	1.46046	1.50306	0.991736	2.47072	1.21766	1.37256	#N/A	0.435099	2.19029	2.88812	28	ENSG00000069667	RORA	protein_coding	RAR related orphan receptor A [Source:HGNC Symbol;Acc:HGNC:10258]
ABLIM1	0.587077	1.27232	#N/A	#N/A	#N/A	#N/A	#N/A	#N/A	#N/A	#N/A	#N/A	#N/A	#N/A	#N/A	#N/A	#N/A	#N/A	#N/A	#N/A	#N/A	#N/A	#N/A	#N/A	#N/A	#N/A	1.44664	2.87813	3.89732	2.91874	0.783168	#N/A	#N/A	#N/A	#N/A	1.45532	3.77084	1.79674	2.52788	2.53041	1.80219	1.77528	#N/A	4.45755	2.79302	4.32586	0.782025	3.39222	2.67812	#N/A	4.2362	#N/A	2.52316	1.38741	0.687761	2.37066	#N/A	#N/A	1.31472	#N/A	#N/A	0.947741	#N/A	0.894368	28	ENSG00000099204	ABLIM1	protein_coding	actin binding LIM protein 1 [Source:HGNC Symbol;Acc:HGNC:78]
FLT3LG	0.0763453	#N/A	#N/A	#N/A	#N/A	0.100853	#N/A	0.166043	#N/A	#N/A	#N/A	#N/A	#N/A	#N/A	#N/A	#N/A	#N/A	#N/A	#N/A	#N/A	#N/A	#N/A	#N/A	#N/A	#N/A	#N/A	0.158731	0.173567	0.156686	#N/A	0.770376	#N/A	0.155813	#N/A	1.96134	0.0906829	2.25196	1.63833	2.48134	1.98613	2.95842	0.306195	3.42624	0.222486	0.323963	0.201946	2.66059	2.4392	0.192052	2.45605	3.03648	#N/A	0.203504	#N/A	#N/A	0.0540703	#N/A	#N/A	0.0749324	#N/A	#N/A	#N/A	#N/A	28	ENSG00000090554	FLT3LG	protein_coding	fms related receptor tyrosine kinase 3 ligand [Source:HGNC Symbol;Acc:HGNC:3766]
KCNMB4	0.181826	#N/A	#N/A	#N/A	#N/A	#N/A	#N/A	0.856167	#N/A	#N/A	#N/A	#N/A	#N/A	#N/A	#N/A	#N/A	#N/A	#N/A	#N/A	#N/A	#N/A	#N/A	#N/A	#N/A	#N/A	0.17434	0.979277	#N/A	0.572713	#N/A	#N/A	#N/A	#N/A	#N/A	0.50965	0.112329	5.52681	0.504439	6.2223	5.99576	8.50388	0.311909	7.1803	0.776919	0.434315	0.290861	6.12185	0.779223	#N/A	5.46875	0.322818	1.8274	1.12554	#N/A	0.402111	0.301907	#N/A	0.244133	#N/A	#N/A	0.329713	0.415735	#N/A	28	ENSG00000135643	KCNMB4	protein_coding	potassium calcium-activated channel subfamily M regulatory beta subunit 4 [Source:HGNC Symbol;Acc:HGNC:6289]
#251170	0.0212968	#N/A	0.0250324	0.0221831	#N/A	#N/A	0.0279703	#N/A	#N/A	#N/A	0.0215813	#N/A	#N/A	#N/A	#N/A	#N/A	#N/A	#N/A	#N/A	#N/A	#N/A	#N/A	#N/A	#N/A	#N/A	0.0243403	0.0390605	0.0338106	0.0347985	#N/A	#N/A	#N/A	#N/A	#N/A	0.0429974	#N/A	0.0170105	0.0498713	0.0337072	0.0194757	0.0280879	0.0351922	0.0305007	0.0314367	0.0270058	0.0343377	0.026121	0.0300086	#N/A	0.0475782	0.0299942	0.0214234	#N/A	#N/A	#N/A	#N/A	#N/A	0.0183512	#N/A	#N/A	#N/A	0.0343319	0.0290962	28	ENSG00000251170		lncRNA	novel transcript
CTTN#085733	#N/A	0.544245	#N/A	#N/A	#N/A	#N/A	#N/A	#N/A	#N/A	#N/A	1.1499	#N/A	#N/A	#N/A	#N/A	#N/A	#N/A	#N/A	#N/A	#N/A	#N/A	#N/A	#N/A	#N/A	#N/A	1.62122	4.16702	3.52871	4.24126	#N/A	#N/A	#N/A	#N/A	0.911643	0.965329	2.10474	1.25445	1.09268	0.992986	0.929829	0.935967	0.916182	0.935351	1.2356	1.01713	1.11544	1.08936	1.18683	2.4586	1.18607	0.718311	#N/A	#N/A	#N/A	#N/A	#N/A	0.453055	#N/A	0.829702	#N/A	#N/A	5.50252	4.51768	28	ENSG00000085733	CTTN	protein_coding	cortactin [Source:HGNC Symbol;Acc:HGNC:3338]
FAM13A	#N/A	2.54297	2.59294	1.94411	2.56841	2.62532	2.58491	1.34374	2.23965	#N/A	2.63358	1.03023	0.821101	#N/A	0.58576	#N/A	#N/A	#N/A	#N/A	#N/A	#N/A	#N/A	#N/A	#N/A	#N/A	0.783052	#N/A	#N/A	1.30359	0.796894	#N/A	1.0304	0.615862	#N/A	1.11758	#N/A	#N/A	0.963677	#N/A	1.03017	1.19545	1.30289	#N/A	#N/A	#N/A	0.888527	#N/A	#N/A	#N/A	#N/A	0.966063	#N/A	#N/A	0.610281	#N/A	#N/A	1.82643	#N/A	#N/A	#N/A	#N/A	2.26158	2.21362	28	ENSG00000138640	FAM13A	protein_coding	family with sequence similarity 13 member A [Source:HGNC Symbol;Acc:HGNC:19367]
GULP1	#N/A	4.28723	#N/A	#N/A	#N/A	0.963687	#N/A	#N/A	#N/A	#N/A	#N/A	#N/A	#N/A	#N/A	#N/A	#N/A	#N/A	#N/A	#N/A	#N/A	#N/A	#N/A	#N/A	#N/A	#N/A	1.13565	1.71423	1.09282	3.18889	0.652493	#N/A	0.968518	#N/A	#N/A	1.00153	1.04507	1.06335	0.875911	1.52233	0.764056	#N/A	0.984275	1.42241	1.76875	1.66135	0.977838	1.37557	1.11363	0.994441	1.79514	0.691329	#N/A	#N/A	0.573148	#N/A	#N/A	#N/A	#N/A	#N/A	#N/A	0.813218	5.17201	7.51861	28	ENSG00000144366	GULP1	protein_coding	GULP PTB domain containing engulfment adaptor 1 [Source:HGNC Symbol;Acc:HGNC:18649]
TRIQK	#N/A	0.0991652	1.1592	#N/A	0.870334	#N/A	#N/A	#N/A	#N/A	1.64312	#N/A	0.427127	#N/A	#N/A	#N/A	#N/A	#N/A	#N/A	#N/A	#N/A	0.105425	#N/A	0.887807	#N/A	#N/A	0.671855	1.23754	1.26775	#N/A	#N/A	#N/A	#N/A	#N/A	#N/A	2.4859	0.498784	2.62207	2.58601	2.76024	2.91241	2.60107	2.32934	2.07724	2.02712	1.93594	1.48404	1.83626	2.29319	#N/A	2.1579	2.70084	#N/A	#N/A	#N/A	#N/A	#N/A	#N/A	#N/A	#N/A	#N/A	#N/A	0.453257	0.160551	28	ENSG00000205133	TRIQK	protein_coding	triple QxxK/R motif containing [Source:HGNC Symbol;Acc:HGNC:27828]
HIF3A	#N/A	0.138675	#N/A	#N/A	#N/A	#N/A	#N/A	#N/A	#N/A	#N/A	#N/A	#N/A	#N/A	#N/A	#N/A	#N/A	#N/A	#N/A	#N/A	#N/A	#N/A	#N/A	#N/A	#N/A	#N/A	0.211433	1.79935	0.547042	0.517127	0.0772128	#N/A	#N/A	#N/A	#N/A	4.55975	0.0853091	4.27158	3.20634	4.00813	4.62333	6.12514	0.351603	6.39443	3.75308	1.48279	0.223242	5.93527	6.10416	0.386379	2.58323	4.83633	1.92745	#N/A	#N/A	0.12002	#N/A	#N/A	0.24873	#N/A	#N/A	#N/A	0.554069	0.143587	28	ENSG00000124440	HIF3A	protein_coding	hypoxia inducible factor 3 subunit alpha [Source:HGNC Symbol;Acc:HGNC:15825]
ARHGEF10#104728	#N/A	0.295011	#N/A	#N/A	#N/A	#N/A	#N/A	#N/A	#N/A	#N/A	#N/A	#N/A	#N/A	#N/A	#N/A	#N/A	#N/A	#N/A	#N/A	#N/A	#N/A	#N/A	#N/A	#N/A	#N/A	1.16121	2.40965	2.59483	3.21608	0.297825	#N/A	#N/A	#N/A	#N/A	6.45366	3.05122	5.52622	6.45172	5.6976	5.50961	6.75266	5.93379	6.2043	6.23321	5.54167	5.07291	6.36745	5.76694	2.81998	5.61085	6.40475	1.22775	#N/A	#N/A	1.31611	#N/A	#N/A	#N/A	#N/A	#N/A	1.52534	3.18708	0.970144	28	ENSG00000104728	ARHGEF10	protein_coding	Rho guanine nucleotide exchange factor 10 [Source:HGNC Symbol;Acc:HGNC:14103]
MAMDC2-AS1#204706	#N/A	0.124797	3.37263	2.39826	0.529516	0.450731	0.318409	1.81619	0.259093	1.73915	0.174719	#N/A	#N/A	#N/A	#N/A	#N/A	#N/A	#N/A	#N/A	#N/A	#N/A	#N/A	#N/A	#N/A	#N/A	#N/A	#N/A	#N/A	#N/A	#N/A	#N/A	#N/A	1.21925	0.364059	1.27522	#N/A	1.29513	1.56523	1.96983	1.88076	1.57046	#N/A	1.6637	1.82981	1.3754	0.977114	1.61958	1.80714	#N/A	1.6107	1.72705	#N/A	#N/A	#N/A	#N/A	#N/A	#N/A	#N/A	#N/A	#N/A	#N/A	0.261669	0.381488	28	ENSG00000204706	MAMDC2-AS1	lncRNA	MAMDC2 antisense RNA 1 [Source:HGNC Symbol;Acc:HGNC:48719]
CHD9	#N/A	0.996817	#N/A	0.629997	0.647042	0.749205	0.713508	0.44153	0.882208	#N/A	0.875619	0.791094	#N/A	#N/A	#N/A	#N/A	#N/A	#N/A	#N/A	#N/A	#N/A	#N/A	#N/A	#N/A	#N/A	0.883816	0.677758	1.14384	1.00717	0.67967	#N/A	0.524697	#N/A	0.446094	#N/A	0.948933	#N/A	#N/A	#N/A	#N/A	#N/A	#N/A	#N/A	#N/A	#N/A	0.439038	#N/A	#N/A	1.07593	#N/A	#N/A	#N/A	0.719957	0.90311	#N/A	0.805466	1.1586	0.625668	0.700918	#N/A	0.4971	1.76693	1.56075	28	ENSG00000177200	CHD9	protein_coding	chromodomain helicase DNA binding protein 9 [Source:HGNC Symbol;Acc:HGNC:25701]
ACOX2	#N/A	0.10185	1.47532	0.717973	0.272479	0.258082	0.110167	0.730896	#N/A	1.47163	0.128636	#N/A	#N/A	#N/A	#N/A	#N/A	#N/A	#N/A	#N/A	#N/A	#N/A	#N/A	#N/A	#N/A	#N/A	0.133426	0.32298	0.209944	0.190842	#N/A	#N/A	#N/A	#N/A	#N/A	1.80212	#N/A	1.42731	1.12133	2.48942	#N/A	#N/A	#N/A	3.42675	3.00251	0.389671	0.569548	3.42008	2.26938	#N/A	4.32262	#N/A	#N/A	#N/A	#N/A	#N/A	0.103859	#N/A	#N/A	#N/A	#N/A	0.31173	0.2047	0.152721	28	ENSG00000168306	ACOX2	protein_coding	acyl-CoA oxidase 2 [Source:HGNC Symbol;Acc:HGNC:120]
TRPC1	#N/A	0.494633	#N/A	#N/A	#N/A	#N/A	1.06858	0.657797	#N/A	1.81025	#N/A	1.58958	#N/A	#N/A	#N/A	#N/A	#N/A	#N/A	#N/A	#N/A	#N/A	#N/A	#N/A	#N/A	#N/A	2.89782	2.77432	3.97204	5.24469	#N/A	#N/A	#N/A	#N/A	#N/A	6.06975	6.81512	5.52396	7.68489	5.97741	6.78648	6.8145	5.59701	6.20377	5.16215	6.41605	4.96273	5.07126	5.62972	1.32482	5.08653	5.59834	#N/A	#N/A	#N/A	#N/A	#N/A	#N/A	#N/A	#N/A	#N/A	#N/A	2.42736	3.38949	28	ENSG00000144935	TRPC1	protein_coding	transient receptor potential cation channel subfamily C member 1 [Source:HGNC Symbol;Acc:HGNC:12333]
ADIRF	#N/A	0.0778118	#N/A	#N/A	#N/A	#N/A	#N/A	#N/A	#N/A	#N/A	#N/A	#N/A	#N/A	2.55732	1.42268	#N/A	#N/A	0.257164	0.0306929	#N/A	0.0534484	#N/A	#N/A	#N/A	#N/A	0.120805	0.747251	0.307104	0.234406	#N/A	#N/A	#N/A	#N/A	#N/A	0.262886	0.147535	0.961032	0.268524	4.22927	0.480741	8.83493	0.210078	0.349098	0.337272	0.239419	0.224916	0.248636	0.253133	0.426691	0.301408	5.05074	#N/A	#N/A	#N/A	#N/A	#N/A	#N/A	#N/A	#N/A	#N/A	#N/A	#N/A	0.106654	28	ENSG00000148671	ADIRF	protein_coding	adipogenesis regulatory factor [Source:HGNC Symbol;Acc:HGNC:24043]
IQSEC1	#N/A	#N/A	#N/A	#N/A	#N/A	#N/A	#N/A	1.74262	#N/A	0.731364	0.663041	0.877183	#N/A	#N/A	#N/A	0.605037	#N/A	#N/A	#N/A	#N/A	#N/A	#N/A	#N/A	#N/A	#N/A	0.611556	#N/A	0.870076	#N/A	#N/A	#N/A	#N/A	#N/A	0.745742	1.44484	2.78887	1.72086	1.8912	1.85416	1.99744	1.72731	1.35368	1.59355	1.3231	1.6134	1.77124	1.40952	1.77176	1.40008	1.71101	1.95273	#N/A	0.622161	0.896436	#N/A	0.928976	#N/A	#N/A	#N/A	#N/A	#N/A	#N/A	#N/A	28	ENSG00000144711	IQSEC1	protein_coding	IQ motif and Sec7 domain ArfGEF 1 [Source:HGNC Symbol;Acc:HGNC:29112]
PPFIA2	#N/A	#N/A	2.5837	0.426027	0.138055	0.159909	0.104681	0.787244	0.0938953	#N/A	#N/A	0.14749	#N/A	#N/A	#N/A	#N/A	#N/A	#N/A	#N/A	#N/A	#N/A	#N/A	#N/A	#N/A	#N/A	0.0773699	0.162712	0.165419	0.156327	#N/A	#N/A	#N/A	#N/A	#N/A	1.03397	#N/A	2.00899	0.945218	1.43052	0.977513	#N/A	0.785189	1.43353	1.79842	1.35433	0.118599	1.26019	1.11714	#N/A	1.75069	0.826786	#N/A	#N/A	#N/A	#N/A	#N/A	#N/A	#N/A	#N/A	#N/A	#N/A	0.1217	0.10741	28	ENSG00000139220	PPFIA2	protein_coding	PTPRF interacting protein alpha 2 [Source:HGNC Symbol;Acc:HGNC:9246]
MELTF	#N/A	#N/A	0.192026	0.163604	#N/A	0.165982	0.130826	0.179182	0.133585	#N/A	0.101569	#N/A	0.081808	#N/A	#N/A	#N/A	#N/A	#N/A	#N/A	#N/A	#N/A	#N/A	#N/A	#N/A	#N/A	#N/A	#N/A	0.140675	#N/A	#N/A	#N/A	0.0638784	#N/A	#N/A	0.221351	0.126594	0.184292	0.217793	0.240365	0.21673	0.264775	0.209	0.523581	0.221452	0.195146	0.150541	0.304697	0.24206	#N/A	0.196141	0.205666	0.485699	#N/A	#N/A	#N/A	0.0530388	#N/A	#N/A	#N/A	#N/A	#N/A	#N/A	#N/A	28	ENSG00000163975	MELTF	protein_coding	melanotransferrin [Source:HGNC Symbol;Acc:HGNC:7037]
RABIF	#N/A	#N/A	1.28267	#N/A	#N/A	0.101862	0.0939377	0.075328	#N/A	0.403636	#N/A	#N/A	#N/A	#N/A	#N/A	#N/A	#N/A	#N/A	#N/A	#N/A	#N/A	#N/A	#N/A	#N/A	#N/A	#N/A	#N/A	#N/A	#N/A	#N/A	0.773284	0.0711016	0.106145	0.0611545	2.03587	0.0652328	1.70362	1.34667	2.50658	1.89599	2.00736	0.285087	1.76538	1.0731	0.264712	0.0870078	1.94482	2.02751	0.0817472	2.28444	1.82085	#N/A	0.190893	#N/A	#N/A	#N/A	#N/A	#N/A	0.0737183	#N/A	#N/A	#N/A	#N/A	28	ENSG00000183155	RABIF	protein_coding	RAB interacting factor [Source:HGNC Symbol;Acc:HGNC:9797]
CRMP1	#N/A	#N/A	0.0979784	0.0535826	0.104521	0.103118	0.0781929	0.0843302	0.0906171	0.0460644	0.0695048	#N/A	#N/A	#N/A	#N/A	#N/A	#N/A	#N/A	#N/A	#N/A	#N/A	#N/A	#N/A	#N/A	#N/A	#N/A	0.0856339	0.0730055	#N/A	#N/A	#N/A	#N/A	#N/A	#N/A	0.0762303	0.0549795	0.31041	0.344653	0.114321	0.126624	2.80945	0.0513031	2.28694	0.0630699	0.0246812	#N/A	0.982662	0.973458	#N/A	0.398641	0.113014	#N/A	#N/A	#N/A	#N/A	#N/A	#N/A	#N/A	#N/A	#N/A	#N/A	0.103122	0.0680611	28	ENSG00000072832	CRMP1	protein_coding	collapsin response mediator protein 1 [Source:HGNC Symbol;Acc:HGNC:2365]
AUTS2	#N/A	#N/A	#N/A	0.561525	#N/A	#N/A	#N/A	0.611291	#N/A	#N/A	#N/A	#N/A	#N/A	#N/A	#N/A	#N/A	#N/A	#N/A	#N/A	#N/A	#N/A	#N/A	#N/A	#N/A	#N/A	1.50479	#N/A	0.494069	1.18383	4.25483	0.463345	#N/A	0.604104	0.908037	1.53301	1.39122	1.61255	1.50537	2.40679	1.31938	1.13607	1.35051	2.43492	2.18479	2.67534	1.49868	2.34094	2.01126	1.06972	2.71212	1.34026	#N/A	#N/A	#N/A	#N/A	#N/A	#N/A	#N/A	#N/A	#N/A	#N/A	2.4805	1.29545	28	ENSG00000158321	AUTS2	protein_coding	activator of transcription and developmental regulator AUTS2 [Source:HGNC Symbol;Acc:HGNC:14262]
FZD10-AS1	#N/A	#N/A	0.0841349	0.10997	0.101862	0.100263	0.081619	0.082157	#N/A	0.0585494	0.0684943	#N/A	#N/A	#N/A	#N/A	#N/A	#N/A	#N/A	#N/A	#N/A	#N/A	#N/A	#N/A	#N/A	#N/A	0.0533202	0.107454	#N/A	0.100043	#N/A	#N/A	#N/A	#N/A	#N/A	0.115577	#N/A	0.127931	0.131218	0.128708	0.120462	0.130899	0.115306	0.133846	0.0729606	0.101463	0.106537	0.133612	0.127965	0.0941138	0.119296	0.114143	#N/A	#N/A	#N/A	#N/A	#N/A	#N/A	#N/A	#N/A	#N/A	#N/A	0.10023	#N/A	28	ENSG00000250208	FZD10-AS1	lncRNA	FZD10 antisense divergent transcript [Source:HGNC Symbol;Acc:HGNC:48632]
#223598	#N/A	#N/A	#N/A	#N/A	#N/A	0.0437969	0.0332943	0.0314727	#N/A	#N/A	0.0252029	#N/A	#N/A	#N/A	#N/A	#N/A	#N/A	#N/A	#N/A	#N/A	#N/A	#N/A	#N/A	#N/A	#N/A	0.0310147	0.00644877	0.0466541	#N/A	#N/A	#N/A	#N/A	#N/A	#N/A	0.0465171	#N/A	#N/A	0.0377437	0.104873	0.0277322	1.33513	0.0241044	1.27513	0.00716833	0.0222191	0.0591745	0.208199	0.052225	0.0586693	0.200482	0.0619612	#N/A	#N/A	0.0307993	0.0426557	0.0316252	0.0247746	#N/A	0.0218381	#N/A	#N/A	0.0691486	#N/A	28	ENSG00000223598		lncRNA	novel transcript, antisense to MTHFD1L
OLFM4	#N/A	#N/A	0.0754845	#N/A	0.0688966	0.0673411	#N/A	0.0719885	#N/A	0.0792722	#N/A	#N/A	#N/A	#N/A	#N/A	#N/A	#N/A	#N/A	#N/A	#N/A	#N/A	#N/A	#N/A	#N/A	#N/A	#N/A	0.0732892	0.0653924	0.0674172	#N/A	#N/A	0.0280693	0.0397301	#N/A	0.0891745	#N/A	0.0673045	0.0910587	0.0832013	0.0819484	0.0898866	0.0831164	0.0990368	0.0683836	0.0817913	0.0728431	0.0788546	0.0894218	0.063846	0.0784339	0.0917218	0.0449101	#N/A	#N/A	0.0411085	#N/A	#N/A	#N/A	#N/A	#N/A	#N/A	#N/A	#N/A	28	ENSG00000102837	OLFM4	protein_coding	olfactomedin 4 [Source:HGNC Symbol;Acc:HGNC:17190]
ARAP1	#N/A	#N/A	1.17713	0.884682	#N/A	#N/A	0.272062	0.933669	#N/A	1.05506	0.133539	#N/A	#N/A	#N/A	#N/A	#N/A	#N/A	#N/A	#N/A	#N/A	#N/A	#N/A	#N/A	#N/A	#N/A	#N/A	#N/A	#N/A	#N/A	#N/A	#N/A	0.104061	0.585476	0.26486	1.56221	0.0999203	1.79452	1.85477	1.53267	1.31064	1.46989	1.45746	1.64945	1.76061	1.83199	1.10907	1.62244	1.78803	0.284242	1.8887	1.46602	#N/A	0.977299	0.321432	#N/A	#N/A	#N/A	#N/A	#N/A	#N/A	#N/A	#N/A	#N/A	28	ENSG00000186635	ARAP1	protein_coding	ArfGAP with RhoGAP domain, ankyrin repeat and PH domain 1 [Source:HGNC Symbol;Acc:HGNC:16925]
P3H4	#N/A	#N/A	0.398785	0.113579	0.208743	0.14738	0.160706	0.11693	#N/A	0.44061	0.111839	#N/A	#N/A	#N/A	#N/A	#N/A	#N/A	#N/A	#N/A	#N/A	#N/A	#N/A	#N/A	#N/A	#N/A	0.0943177	0.172995	0.178436	0.170897	#N/A	#N/A	#N/A	#N/A	#N/A	1.2155	#N/A	1.54388	1.43238	2.24249	1.15284	1.79333	0.332144	2.63768	0.682022	0.391323	0.13243	2.44611	1.58169	#N/A	1.72561	1.95564	#N/A	#N/A	#N/A	#N/A	#N/A	#N/A	#N/A	0.0923655	#N/A	#N/A	#N/A	#N/A	28	ENSG00000141696	P3H4	protein_coding	prolyl 3-hydroxylase family member 4 (inactive) [Source:HGNC Symbol;Acc:HGNC:16946]
LINC00954	#N/A	#N/A	0.142974	0.144187	#N/A	0.144866	#N/A	0.110382	0.115601	0.172718	0.0837901	#N/A	0.0721315	#N/A	#N/A	#N/A	#N/A	#N/A	#N/A	#N/A	#N/A	#N/A	#N/A	#N/A	#N/A	#N/A	#N/A	#N/A	#N/A	#N/A	#N/A	#N/A	#N/A	#N/A	0.144332	#N/A	0.143465	0.189992	0.136998	0.149557	3.10888	0.148675	2.9386	0.172287	0.150325	0.135006	0.292524	0.176476	#N/A	0.148504	0.242206	0.0997376	0.0616953	0.0708852	0.0859243	0.0566141	#N/A	#N/A	#N/A	#N/A	#N/A	#N/A	#N/A	28	ENSG00000228784	LINC00954	lncRNA	long intergenic non-protein coding RNA 954 [Source:HGNC Symbol;Acc:HGNC:48668]
PGRMC1	#N/A	#N/A	#N/A	#N/A	#N/A	#N/A	#N/A	0.222406	#N/A	0.468269	#N/A	#N/A	#N/A	#N/A	#N/A	#N/A	#N/A	#N/A	0.0140431	#N/A	#N/A	#N/A	#N/A	0.0121918	#N/A	#N/A	0.152276	0.133557	#N/A	#N/A	0.52048	0.0574534	0.11582	0.0944225	0.293755	0.144053	0.290604	0.301687	0.302631	0.297121	0.351492	0.262362	0.322128	0.257858	0.266516	0.235141	0.303857	0.284673	0.109085	0.284093	0.302911	#N/A	#N/A	#N/A	#N/A	#N/A	#N/A	#N/A	#N/A	#N/A	0.093828	#N/A	#N/A	28	ENSG00000101856	PGRMC1	protein_coding	progesterone receptor membrane component 1 [Source:HGNC Symbol;Acc:HGNC:16090]
MEIS3	#N/A	#N/A	0.0611857	0.0696025	0.0865932	0.102045	0.0743216	0.0344756	#N/A	0.0775736	0.0684466	#N/A	#N/A	#N/A	#N/A	#N/A	#N/A	#N/A	#N/A	#N/A	#N/A	#N/A	#N/A	#N/A	#N/A	#N/A	0.0852024	#N/A	#N/A	#N/A	0.0427151	#N/A	0.060117	0.0466488	0.127313	0.0881346	0.0825723	0.123385	0.119173	0.103196	0.140877	0.120982	0.100062	0.123695	0.108309	0.0825516	0.0921266	0.11885	#N/A	0.121631	0.121479	#N/A	#N/A	#N/A	#N/A	#N/A	#N/A	#N/A	#N/A	#N/A	#N/A	#N/A	#N/A	28	ENSG00000105419	MEIS3	protein_coding	Meis homeobox 3 [Source:HGNC Symbol;Acc:HGNC:29537]
ANKRD36C	#N/A	#N/A	#N/A	#N/A	#N/A	1.18066	0.687301	0.598524	0.778063	0.816795	#N/A	#N/A	#N/A	#N/A	#N/A	#N/A	#N/A	#N/A	#N/A	#N/A	#N/A	#N/A	#N/A	#N/A	#N/A	1.01729	0.949768	1.16915	1.45964	#N/A	#N/A	#N/A	#N/A	#N/A	1.13098	1.15752	0.834611	1.1435	0.947549	0.988194	1.10326	1.35357	1.02856	0.996813	1.31931	1.32073	1.03908	1.41688	1.1989	1.05716	1.21209	#N/A	#N/A	#N/A	#N/A	#N/A	#N/A	#N/A	0.705175	#N/A	0.792807	#N/A	#N/A	28	ENSG00000174501	ANKRD36C	protein_coding	ankyrin repeat domain 36C [Source:HGNC Symbol;Acc:HGNC:32946]
CYTOR	#N/A	#N/A	#N/A	#N/A	#N/A	#N/A	0.631449	0.807308	#N/A	1.02259	#N/A	0.379401	#N/A	#N/A	#N/A	#N/A	#N/A	#N/A	#N/A	#N/A	0.152304	#N/A	#N/A	#N/A	#N/A	0.561576	3.05635	1.77484	#N/A	#N/A	1.43479	#N/A	1.63257	1.19417	5.32267	1.82499	5.39481	5.503	4.6424	4.75902	5.48848	4.74737	4.76876	4.90473	5.84323	3.28206	4.74476	4.96723	3.22473	4.86423	4.75646	#N/A	#N/A	#N/A	#N/A	#N/A	#N/A	#N/A	#N/A	#N/A	#N/A	#N/A	#N/A	28	ENSG00000222041	CYTOR	lncRNA	cytoskeleton regulator RNA [Source:HGNC Symbol;Acc:HGNC:28717]
CORO2B	#N/A	#N/A	#N/A	0.776971	#N/A	#N/A	#N/A	0.80463	#N/A	#N/A	#N/A	#N/A	#N/A	#N/A	#N/A	#N/A	#N/A	#N/A	#N/A	#N/A	#N/A	#N/A	#N/A	#N/A	#N/A	0.142232	0.403785	0.331103	0.220044	#N/A	0.852711	#N/A	#N/A	#N/A	0.30438	#N/A	5.60763	6.89124	4.60124	5.21565	8.0828	5.86502	5.77735	0.303311	0.30998	0.268289	5.62135	6.92766	0.449852	6.26463	6.90575	1.1242	1.59076	0.236549	0.191243	#N/A	#N/A	#N/A	#N/A	#N/A	0.711207	#N/A	#N/A	28	ENSG00000103647	CORO2B	protein_coding	coronin 2B [Source:HGNC Symbol;Acc:HGNC:2256]
WASHC5	#N/A	#N/A	0.85668	#N/A	1.01511	0.792952	0.518185	#N/A	0.594438	0.92086	0.273532	0.216012	#N/A	#N/A	#N/A	#N/A	#N/A	0.539067	#N/A	#N/A	#N/A	#N/A	#N/A	#N/A	#N/A	#N/A	#N/A	#N/A	#N/A	#N/A	#N/A	#N/A	#N/A	#N/A	0.912715	#N/A	1.16159	0.827111	0.935869	0.825367	0.753015	1.18622	0.873757	0.865493	1.03743	0.799993	0.868197	0.991485	0.686334	1.08819	0.828216	#N/A	#N/A	0.435834	#N/A	#N/A	#N/A	#N/A	0.515647	#N/A	0.711256	#N/A	#N/A	28	ENSG00000164961	WASHC5	protein_coding	WASH complex subunit 5 [Source:HGNC Symbol;Acc:HGNC:28984]
PYCR3#104524	#N/A	#N/A	0.149497	0.116461	#N/A	0.121047	0.112631	#N/A	0.11375	#N/A	0.0852973	#N/A	#N/A	#N/A	#N/A	#N/A	#N/A	#N/A	#N/A	#N/A	#N/A	#N/A	#N/A	#N/A	#N/A	0.0850033	#N/A	0.138691	#N/A	#N/A	#N/A	#N/A	#N/A	#N/A	0.233935	0.0966833	0.22303	0.250774	0.444902	0.229718	1.87699	0.0818105	1.62481	0.0895628	#N/A	#N/A	0.603355	0.239525	#N/A	0.663436	0.320766	0.108592	#N/A	0.0663623	0.0857159	0.0563082	#N/A	#N/A	0.067161	#N/A	0.100617	#N/A	#N/A	28	ENSG00000104524	PYCR3	protein_coding	pyrroline-5-carboxylate reductase 3 [Source:HGNC Symbol;Acc:HGNC:25846]
SFT2D2	#N/A	#N/A	0.92588	#N/A	#N/A	#N/A	#N/A	#N/A	#N/A	1.54352	#N/A	0.382954	#N/A	#N/A	#N/A	#N/A	#N/A	#N/A	#N/A	#N/A	#N/A	#N/A	#N/A	#N/A	#N/A	#N/A	#N/A	#N/A	#N/A	#N/A	#N/A	#N/A	0.919903	0.599173	2.49947	0.352481	2.75015	2.82717	2.30762	2.55037	2.42411	2.7898	1.89061	2.38882	1.98944	2.16239	2.06655	2.05776	0.757424	1.73291	2.66701	1.01809	1.12546	0.780578	#N/A	#N/A	#N/A	0.638131	0.509231	#N/A	0.956639	#N/A	#N/A	28	ENSG00000213064	SFT2D2	protein_coding	SFT2 domain containing 2 [Source:HGNC Symbol;Acc:HGNC:25140]
C3orf70	#N/A	#N/A	#N/A	#N/A	0.0720832	0.0565799	#N/A	#N/A	#N/A	0.0258032	#N/A	#N/A	#N/A	#N/A	#N/A	#N/A	#N/A	#N/A	#N/A	#N/A	#N/A	#N/A	#N/A	#N/A	#N/A	0.0718464	0.0292239	0.0320837	0.0786852	#N/A	0.0783115	#N/A	0.0343779	0.0290769	0.127683	0.0874449	0.097095	0.105025	0.079757	0.113733	0.307172	0.0877688	0.116056	0.10323	0.0956726	0.107525	0.0971624	0.128471	#N/A	0.111147	0.115032	#N/A	#N/A	#N/A	#N/A	#N/A	#N/A	#N/A	#N/A	#N/A	#N/A	0.0778324	0.0671078	28	ENSG00000187068	C3orf70	protein_coding	chromosome 3 open reading frame 70 [Source:HGNC Symbol;Acc:HGNC:33731]
SLC16A2	#N/A	#N/A	1.21435	#N/A	0.795285	#N/A	#N/A	#N/A	#N/A	1.41698	#N/A	#N/A	#N/A	#N/A	0.892009	#N/A	#N/A	0.147073	#N/A	#N/A	#N/A	#N/A	#N/A	#N/A	#N/A	0.14055	0.287688	0.246581	0.243412	#N/A	#N/A	#N/A	#N/A	#N/A	3.76407	0.444843	2.94623	4.72005	2.81364	4.08366	3.93517	3.13521	2.60312	3.25827	2.22608	0.62719	2.83585	2.99817	#N/A	2.29802	3.56703	#N/A	#N/A	#N/A	#N/A	#N/A	#N/A	#N/A	#N/A	#N/A	0.427152	0.216389	0.184811	28	ENSG00000147100	SLC16A2	protein_coding	solute carrier family 16 member 2 [Source:HGNC Symbol;Acc:HGNC:10923]
PLA2G4A	#N/A	#N/A	0.051425	#N/A	0.070544	0.080436	0.0607141	#N/A	#N/A	0.0055299	#N/A	0.0490104	#N/A	#N/A	#N/A	#N/A	#N/A	#N/A	#N/A	#N/A	#N/A	#N/A	#N/A	#N/A	#N/A	#N/A	#N/A	#N/A	#N/A	#N/A	0.151495	0.0325525	#N/A	#N/A	0.126069	#N/A	0.120642	0.10646	0.0859817	0.122933	0.117576	0.0999302	0.123111	0.0663071	0.120396	0.108442	0.101911	0.130091	#N/A	0.118385	0.111337	0.0818246	#N/A	#N/A	0.0469633	#N/A	#N/A	#N/A	0.0205577	#N/A	0.0321105	0.0778803	#N/A	28	ENSG00000116711	PLA2G4A	protein_coding	phospholipase A2 group IVA [Source:HGNC Symbol;Acc:HGNC:9035]
PARP4	#N/A	#N/A	#N/A	#N/A	#N/A	#N/A	#N/A	#N/A	#N/A	0.86415	#N/A	0.571876	#N/A	#N/A	#N/A	#N/A	#N/A	#N/A	#N/A	#N/A	#N/A	#N/A	#N/A	#N/A	#N/A	#N/A	#N/A	#N/A	#N/A	#N/A	#N/A	0.51192	#N/A	0.777463	2.90976	0.475624	3.1674	3.38804	3.78023	3.36433	3.14012	2.47319	3.33656	3.04594	3.64634	2.79881	2.69259	2.82105	1.74467	3.23695	2.99979	0.903647	0.679021	#N/A	#N/A	1.54322	0.251433	0.929898	#N/A	0.198041	1.18666	#N/A	#N/A	28	ENSG00000102699	PARP4	protein_coding	poly(ADP-ribose) polymerase family member 4 [Source:HGNC Symbol;Acc:HGNC:271]
PLEKHO2	#N/A	#N/A	#N/A	#N/A	#N/A	#N/A	#N/A	#N/A	#N/A	0.197093	0.0783695	#N/A	#N/A	1.76778	#N/A	#N/A	#N/A	0.0193837	0.0154687	#N/A	#N/A	#N/A	0.0976848	#N/A	#N/A	#N/A	#N/A	#N/A	#N/A	#N/A	#N/A	0.0545156	#N/A	#N/A	0.241033	0.105755	0.192568	0.229688	0.238091	0.231526	0.288224	0.214953	0.272266	0.24188	0.209944	0.184636	0.235417	0.249233	0.147992	0.253074	0.256116	0.912903	0.191593	0.0831816	#N/A	#N/A	#N/A	#N/A	#N/A	#N/A	#N/A	0.0876256	#N/A	28	ENSG00000241839	PLEKHO2	protein_coding	pleckstrin homology domain containing O2 [Source:HGNC Symbol;Acc:HGNC:30026]
#259275	#N/A	#N/A	0.974459	0.182744	0.153178	0.152475	#N/A	#N/A	#N/A	0.608023	#N/A	#N/A	#N/A	#N/A	0.350861	#N/A	#N/A	#N/A	#N/A	#N/A	#N/A	#N/A	#N/A	#N/A	#N/A	#N/A	0.146296	0.199616	0.203448	0.0589398	0.611391	#N/A	#N/A	#N/A	0.250211	0.149252	0.807429	0.282072	3.02101	2.62168	5.14123	0.265559	4.48882	0.247965	0.206821	0.236264	3.47001	3.73742	#N/A	2.20857	0.268015	#N/A	#N/A	#N/A	#N/A	#N/A	#N/A	#N/A	#N/A	#N/A	#N/A	0.140071	#N/A	28	ENSG00000259275		lncRNA	novel transcript
SCARF2	#N/A	#N/A	#N/A	#N/A	#N/A	#N/A	#N/A	#N/A	#N/A	0.0804553	#N/A	0.079498	#N/A	#N/A	#N/A	#N/A	#N/A	#N/A	#N/A	#N/A	#N/A	#N/A	0.0357549	#N/A	#N/A	0.0864861	0.132891	0.119037	0.111785	#N/A	0.407061	#N/A	0.0625655	0.0675581	0.135443	#N/A	0.11157	0.119077	0.640743	0.145638	3.65473	0.142148	1.75504	0.100176	0.131304	0.138402	0.388274	0.144494	0.118316	0.253744	0.18955	#N/A	#N/A	#N/A	#N/A	#N/A	#N/A	#N/A	#N/A	#N/A	#N/A	0.0957884	0.096743	28	ENSG00000244486	SCARF2	protein_coding	scavenger receptor class F member 2 [Source:HGNC Symbol;Acc:HGNC:19869]
LFNG	#N/A	#N/A	#N/A	#N/A	#N/A	#N/A	#N/A	#N/A	#N/A	0.242131	#N/A	#N/A	#N/A	#N/A	0.0935615	#N/A	#N/A	#N/A	#N/A	#N/A	0.0190487	#N/A	#N/A	#N/A	#N/A	#N/A	#N/A	#N/A	#N/A	#N/A	0.421689	0.0747125	0.098327	0.101034	0.257187	0.160259	0.259145	0.266209	0.225541	0.265701	0.295589	0.239525	0.276484	0.240723	0.224346	0.202153	0.250142	0.268253	0.146256	0.269106	0.243959	0.620126	#N/A	#N/A	0.0976662	0.0726765	#N/A	0.0818376	#N/A	#N/A	#N/A	#N/A	#N/A	28	ENSG00000106003	LFNG	protein_coding	LFNG O-fucosylpeptide 3-beta-N-acetylglucosaminyltransferase [Source:HGNC Symbol;Acc:HGNC:6560]
TBC1D9	#N/A	#N/A	#N/A	#N/A	#N/A	#N/A	#N/A	#N/A	#N/A	0.829302	#N/A	#N/A	#N/A	#N/A	#N/A	#N/A	#N/A	#N/A	#N/A	#N/A	#N/A	#N/A	#N/A	#N/A	#N/A	#N/A	#N/A	#N/A	#N/A	#N/A	2.46079	0.263547	2.46863	0.448813	0.325316	0.18247	5.83866	0.332721	5.66597	0.440936	10.3191	0.305638	7.63504	0.418322	0.297934	0.290093	6.95729	5.9549	#N/A	5.65495	0.597508	#N/A	0.921747	#N/A	0.765062	0.602239	#N/A	0.563357	#N/A	#N/A	0.933229	0.531108	0.142355	28	ENSG00000109436	TBC1D9	protein_coding	TBC1 domain family member 9 [Source:HGNC Symbol;Acc:HGNC:21710]
XKR8	#N/A	#N/A	0.109245	0.0828156	0.116864	#N/A	#N/A	#N/A	#N/A	#N/A	0.0860615	#N/A	#N/A	#N/A	#N/A	#N/A	#N/A	#N/A	0.0133416	#N/A	#N/A	#N/A	#N/A	#N/A	#N/A	#N/A	0.109236	0.139681	#N/A	#N/A	#N/A	#N/A	#N/A	#N/A	0.189193	#N/A	0.174196	0.162775	0.17271	0.147255	0.536262	0.10895	0.417939	0.182945	0.158999	0.140092	0.376596	0.153579	0.138107	0.182317	0.400178	#N/A	#N/A	0.0625762	0.0818525	0.0517884	#N/A	#N/A	0.0736097	#N/A	#N/A	0.118342	#N/A	28	ENSG00000158156	XKR8	protein_coding	XK related 8 [Source:HGNC Symbol;Acc:HGNC:25508]
RGS6	#N/A	#N/A	#N/A	#N/A	#N/A	#N/A	#N/A	#N/A	#N/A	#N/A	#N/A	#N/A	#N/A	0.203076	0.148298	0.0889477	#N/A	0.0207583	0.0517783	#N/A	0.013397	0.0763415	#N/A	#N/A	#N/A	#N/A	0.734939	0.217686	0.24821	#N/A	0.596907	#N/A	0.194653	0.305763	1.70579	#N/A	2.30851	3.2407	2.78177	2.95048	3.27676	2.94381	3.78197	2.15624	0.46969	0.259364	2.91647	2.87992	#N/A	3.09146	1.86721	#N/A	#N/A	#N/A	#N/A	#N/A	#N/A	#N/A	#N/A	#N/A	#N/A	#N/A	#N/A	28	ENSG00000182732	RGS6	protein_coding	regulator of G protein signaling 6 [Source:HGNC Symbol;Acc:HGNC:10002]
IGFBP4	#N/A	#N/A	#N/A	#N/A	#N/A	#N/A	#N/A	#N/A	#N/A	#N/A	#N/A	#N/A	#N/A	1.5005	0.535111	#N/A	#N/A	0.131696	0.0203021	#N/A	#N/A	#N/A	0.343341	#N/A	#N/A	0.0546969	#N/A	0.244586	0.157067	#N/A	1.87449	#N/A	0.338933	0.0998208	0.291904	0.108315	0.28309	0.296476	4.44385	0.285351	0.342569	0.263195	0.334617	0.271054	0.267753	0.237276	0.292332	0.293319	0.162656	0.267696	0.290359	#N/A	#N/A	#N/A	#N/A	#N/A	#N/A	#N/A	#N/A	#N/A	#N/A	#N/A	#N/A	28	ENSG00000141753	IGFBP4	protein_coding	insulin like growth factor binding protein 4 [Source:HGNC Symbol;Acc:HGNC:5473]
TMSB10	#N/A	#N/A	#N/A	#N/A	#N/A	#N/A	#N/A	#N/A	#N/A	#N/A	#N/A	#N/A	#N/A	0.154869	0.0333158	0.0234948	#N/A	0.0213181	0.0173553	#N/A	0.0181152	#N/A	0.0428922	#N/A	#N/A	#N/A	#N/A	#N/A	#N/A	#N/A	0.485185	0.0386074	0.149097	0.101511	0.308973	0.13102	0.267412	0.316657	0.250401	0.229232	0.352756	0.279478	0.33934	0.283588	0.277672	0.237564	0.331835	0.314531	0.182746	0.320931	0.317706	#N/A	#N/A	#N/A	#N/A	#N/A	#N/A	#N/A	#N/A	#N/A	#N/A	#N/A	#N/A	28	ENSG00000034510	TMSB10	protein_coding	thymosin beta 10 [Source:HGNC Symbol;Acc:HGNC:11879]
RBPMS	#N/A	#N/A	#N/A	#N/A	#N/A	#N/A	#N/A	#N/A	#N/A	#N/A	#N/A	#N/A	#N/A	#N/A	#N/A	#N/A	#N/A	#N/A	#N/A	#N/A	#N/A	#N/A	#N/A	#N/A	#N/A	3.3943	3.64806	2.85983	4.10962	1.543	2.20537	0.845992	1.74434	2.66355	6.27754	3.69448	5.942	6.92779	4.99651	5.18656	6.59881	7.12846	6.30892	4.95489	5.71869	5.81518	5.694	5.63893	1.20453	6.84541	5.91713	#N/A	#N/A	#N/A	#N/A	#N/A	#N/A	#N/A	#N/A	#N/A	#N/A	3.38511	2.9405	28	ENSG00000157110	RBPMS	protein_coding	RNA binding protein, mRNA processing factor [Source:HGNC Symbol;Acc:HGNC:19097]
SULF2	#N/A	#N/A	#N/A	#N/A	#N/A	#N/A	#N/A	#N/A	#N/A	#N/A	#N/A	#N/A	#N/A	#N/A	#N/A	#N/A	#N/A	#N/A	#N/A	#N/A	#N/A	#N/A	#N/A	#N/A	#N/A	0.336006	#N/A	#N/A	#N/A	#N/A	2.05264	0.0651114	0.257323	0.184735	3.40935	0.0711723	2.92611	3.34029	1.84591	2.93216	3.84524	2.63791	2	2.5982	1.2414	0.712367	1.79106	2.44388	#N/A	2.03916	3.44797	1.38587	0.806924	#N/A	0.119327	0.0437393	#N/A	#N/A	#N/A	#N/A	0.305817	0.153063	0.12182	28	ENSG00000196562	SULF2	protein_coding	sulfatase 2 [Source:HGNC Symbol;Acc:HGNC:20392]
AKT3#117020	1.39515	1.88895	#N/A	#N/A	#N/A	#N/A	#N/A	#N/A	#N/A	0.755561	#N/A	1.13029	#N/A	#N/A	#N/A	#N/A	#N/A	#N/A	#N/A	#N/A	#N/A	#N/A	#N/A	#N/A	#N/A	2.17597	0.791599	1.07835	1.1843	1.2692	#N/A	#N/A	#N/A	#N/A	4.67924	3.6666	3.35385	4.64761	2.87933	3.91473	4.86902	5.0005	2.48399	3.01954	2.5175	3.31717	2.51467	3.0179	2.67083	2.22804	4.54402	#N/A	#N/A	#N/A	#N/A	#N/A	#N/A	#N/A	#N/A	#N/A	#N/A	#N/A	1.06872	27	ENSG00000117020	AKT3	protein_coding	AKT serine/threonine kinase 3 [Source:HGNC Symbol;Acc:HGNC:393]
AGPAT4	1.82133	#N/A	#N/A	#N/A	#N/A	#N/A	#N/A	#N/A	#N/A	1.81015	#N/A	0.741197	#N/A	#N/A	#N/A	#N/A	#N/A	#N/A	#N/A	#N/A	#N/A	#N/A	#N/A	#N/A	#N/A	0.669302	#N/A	#N/A	#N/A	#N/A	0.977151	#N/A	0.903121	1.23469	6.75597	0.320253	6.15163	7.43846	5.56764	5.25755	7.28934	5.62283	6.61967	5.26746	5.77874	6.09852	5.63645	6.92266	1.52697	5.80848	7.1312	#N/A	1.09561	0.924599	#N/A	#N/A	#N/A	#N/A	#N/A	#N/A	0.852288	#N/A	#N/A	27	ENSG00000026652	AGPAT4	protein_coding	1-acylglycerol-3-phosphate O-acyltransferase 4 [Source:HGNC Symbol;Acc:HGNC:20885]
HDAC7	2.27821	0.466848	#N/A	#N/A	#N/A	#N/A	#N/A	#N/A	#N/A	#N/A	#N/A	#N/A	#N/A	#N/A	#N/A	#N/A	#N/A	#N/A	#N/A	#N/A	#N/A	#N/A	#N/A	#N/A	#N/A	0.884122	1.07089	1.37345	1.26986	#N/A	0.934536	#N/A	1.33986	1.45219	1.36457	0.654078	1.50004	1.32485	1.48404	1.02197	1.07666	1.27545	1.50843	1.64818	2.02502	2.14153	1.34638	1.48201	1.34523	1.79357	1.35945	#N/A	#N/A	#N/A	#N/A	#N/A	#N/A	0.883967	#N/A	#N/A	#N/A	#N/A	#N/A	27	ENSG00000061273	HDAC7	protein_coding	histone deacetylase 7 [Source:HGNC Symbol;Acc:HGNC:14067]
PELI2	1.96895	0.364127	#N/A	#N/A	#N/A	#N/A	#N/A	#N/A	#N/A	0.685601	#N/A	#N/A	#N/A	#N/A	#N/A	#N/A	#N/A	#N/A	#N/A	#N/A	#N/A	#N/A	0.823007	#N/A	#N/A	1.34016	#N/A	#N/A	#N/A	#N/A	1.3993	1.20469	1.67319	1.55443	5.29718	1.62718	3.25108	4.89621	3.20803	5.01556	5.837	6.38082	3.09098	3.03279	2.87577	3.60846	2.96572	3.84229	2.3129	2.67424	4.79756	#N/A	#N/A	#N/A	#N/A	#N/A	#N/A	#N/A	#N/A	#N/A	#N/A	0.895817	#N/A	27	ENSG00000139946	PELI2	protein_coding	pellino E3 ubiquitin protein ligase family member 2 [Source:HGNC Symbol;Acc:HGNC:8828]
CHIC1	0.708635	#N/A	#N/A	#N/A	1.1209	#N/A	0.597712	0.709608	#N/A	1.09262	0.393952	#N/A	#N/A	#N/A	#N/A	#N/A	#N/A	#N/A	#N/A	#N/A	#N/A	#N/A	#N/A	#N/A	#N/A	0.396959	1.09451	0.977593	1.61057	#N/A	#N/A	#N/A	#N/A	#N/A	1.32553	#N/A	1.99357	1.91362	2.47435	1.7101	1.5529	1.41762	2.07939	2.1911	2.03328	0.811017	1.5796	1.63173	1.2228	2.75823	1.24189	#N/A	#N/A	#N/A	#N/A	#N/A	#N/A	#N/A	0.661272	#N/A	#N/A	#N/A	#N/A	27	ENSG00000204116	CHIC1	protein_coding	cysteine rich hydrophobic domain 1 [Source:HGNC Symbol;Acc:HGNC:1934]
MCF2L2	0.212332	#N/A	1.92694	2.43271	1.11295	1.90746	0.729144	2.17187	0.273988	#N/A	0.358961	0.452411	0.693198	#N/A	0.746586	#N/A	#N/A	#N/A	#N/A	#N/A	#N/A	#N/A	#N/A	#N/A	#N/A	#N/A	1.32277	#N/A	0.635591	#N/A	0.671345	0.362031	0.868007	0.453953	#N/A	#N/A	#N/A	#N/A	#N/A	#N/A	#N/A	#N/A	#N/A	#N/A	#N/A	#N/A	#N/A	#N/A	#N/A	#N/A	#N/A	0.767741	1.78209	0.564325	0.609354	0.774287	0.0771439	0.706486	0.485826	#N/A	1.13839	#N/A	#N/A	27	ENSG00000053524	MCF2L2	protein_coding	MCF.2 cell line derived transforming sequence-like 2 [Source:HGNC Symbol;Acc:HGNC:30319]
GNAO1	0.0759182	#N/A	0.529924	0.102985	0.0913835	0.121683	0.0939541	#N/A	#N/A	0.28617	#N/A	0.06391	#N/A	#N/A	#N/A	#N/A	#N/A	#N/A	#N/A	#N/A	#N/A	#N/A	#N/A	#N/A	#N/A	#N/A	0.161171	0.130841	0.162599	#N/A	#N/A	#N/A	#N/A	#N/A	0.428176	0.130304	0.870464	0.135713	0.824672	0.404592	2.2768	0.111495	4.46525	0.154574	0.143208	0.14286	0.479541	0.340923	#N/A	0.349152	0.370889	#N/A	#N/A	#N/A	#N/A	#N/A	#N/A	#N/A	#N/A	#N/A	#N/A	#N/A	#N/A	27	ENSG00000087258	GNAO1	protein_coding	G protein subunit alpha o1 [Source:HGNC Symbol;Acc:HGNC:4389]
KITLG	0.103779	#N/A	#N/A	#N/A	#N/A	#N/A	#N/A	#N/A	#N/A	#N/A	#N/A	#N/A	#N/A	#N/A	#N/A	#N/A	#N/A	#N/A	#N/A	#N/A	#N/A	#N/A	#N/A	#N/A	#N/A	0.083986	0.228804	0.153676	0.146891	#N/A	1.73655	#N/A	0.191878	0.104598	0.254537	0.136715	0.28018	0.243549	3.13336	2.60256	5.89416	0.239606	5.35376	0.657058	0.331322	0.204381	3.54239	0.389258	0.138584	0.382139	5.22758	#N/A	#N/A	#N/A	#N/A	#N/A	#N/A	#N/A	#N/A	#N/A	#N/A	0.129391	0.0864732	27	ENSG00000049130	KITLG	protein_coding	KIT ligand [Source:HGNC Symbol;Acc:HGNC:6343]
FGD5	0.407721	#N/A	#N/A	#N/A	#N/A	#N/A	#N/A	#N/A	#N/A	#N/A	#N/A	#N/A	#N/A	#N/A	#N/A	#N/A	#N/A	#N/A	#N/A	#N/A	#N/A	#N/A	#N/A	#N/A	#N/A	#N/A	#N/A	0.755149	0.495228	#N/A	#N/A	#N/A	#N/A	#N/A	0.321786	0.192911	4.95545	6.42023	4.74069	5.4178	8.29192	0.299716	6.5973	3.9476	5.82599	0.310983	5.91619	5.84289	0.963581	5.20165	8.16882	2.04233	1.40508	0.623089	#N/A	0.464525	#N/A	0.342594	#N/A	#N/A	0.715298	0.296254	#N/A	27	ENSG00000154783	FGD5	protein_coding	FYVE, RhoGEF and PH domain containing 5 [Source:HGNC Symbol;Acc:HGNC:19117]
PRCD	0.0378689	0.0659648	#N/A	#N/A	#N/A	#N/A	#N/A	#N/A	#N/A	0.00260684	0.0408652	0.0428812	#N/A	#N/A	#N/A	#N/A	#N/A	#N/A	#N/A	#N/A	#N/A	#N/A	#N/A	#N/A	#N/A	0.0698814	0.0641516	0.100278	0.102821	#N/A	#N/A	#N/A	#N/A	#N/A	0.392897	#N/A	0.370588	0.477844	0.984803	0.775639	1.99246	0.0504895	1.31053	0.0341134	0.0273919	#N/A	1.46358	0.900742	0.0733502	0.695013	0.362473	#N/A	#N/A	0.0245463	#N/A	#N/A	#N/A	#N/A	#N/A	#N/A	#N/A	0.065337	0.0938536	27	ENSG00000214140	PRCD	protein_coding	photoreceptor disc component [Source:HGNC Symbol;Acc:HGNC:32528]
ARHGDIB	0.109197	#N/A	#N/A	#N/A	#N/A	#N/A	#N/A	#N/A	#N/A	1.46976	#N/A	#N/A	#N/A	1.31459	1.15246	#N/A	0.0545679	0.0957768	#N/A	#N/A	0.0209032	#N/A	#N/A	#N/A	#N/A	#N/A	#N/A	#N/A	#N/A	#N/A	1.75126	#N/A	0.224227	0.155228	0.304998	0.13605	0.285462	0.257822	0.291645	0.309786	0.352889	0.282603	0.323	0.288815	0.257369	0.251527	0.294603	0.305873	0.184849	0.314507	0.312757	#N/A	#N/A	#N/A	#N/A	#N/A	#N/A	#N/A	#N/A	#N/A	#N/A	#N/A	#N/A	27	ENSG00000111348	ARHGDIB	protein_coding	Rho GDP dissociation inhibitor beta [Source:HGNC Symbol;Acc:HGNC:679]
TXNIP	0.99051	0.916539	#N/A	0.611581	#N/A	#N/A	#N/A	#N/A	1.02422	#N/A	1.12356	0.943408	#N/A	1.04619	1.51793	0.818479	0.730003	1.24199	0.85321	#N/A	0.769864	0.796661	#N/A	1.2252	#N/A	#N/A	1.35412	0.803658	0.838255	#N/A	1.18285	1.38432	1.37394	1.11622	#N/A	#N/A	#N/A	#N/A	#N/A	#N/A	#N/A	#N/A	#N/A	#N/A	#N/A	#N/A	#N/A	#N/A	#N/A	#N/A	#N/A	#N/A	0.863104	1.06661	#N/A	#N/A	#N/A	0.848661	#N/A	#N/A	#N/A	0.955335	1.51385	27	ENSG00000265972	TXNIP	protein_coding	thioredoxin interacting protein [Source:HGNC Symbol;Acc:HGNC:16952]
NFIX	#N/A	3.16724	6.3953	3.07658	4.4021	5.30557	3.94769	3.94636	4.19278	#N/A	5.42137	1.05174	3.68085	#N/A	#N/A	#N/A	#N/A	#N/A	#N/A	#N/A	#N/A	#N/A	#N/A	#N/A	#N/A	#N/A	4.35756	5.45583	5.1802	1.49707	#N/A	#N/A	#N/A	#N/A	#N/A	#N/A	#N/A	#N/A	#N/A	#N/A	#N/A	#N/A	#N/A	#N/A	#N/A	#N/A	#N/A	#N/A	#N/A	#N/A	#N/A	6.17744	3.39649	5.08635	5.44793	4.73405	2.81845	8.50757	5.26826	3.39529	1.69937	5.20185	5.33212	27	ENSG00000008441	NFIX	protein_coding	nuclear factor I X [Source:HGNC Symbol;Acc:HGNC:7788]
IGDCC4	#N/A	0.129984	8.32444	6.63913	0.524644	0.402771	0.34622	6.23337	0.291534	#N/A	0.241214	0.530167	3.66297	#N/A	#N/A	#N/A	#N/A	#N/A	#N/A	#N/A	#N/A	#N/A	#N/A	#N/A	#N/A	0.586342	0.871116	0.565219	0.278119	0.127046	#N/A	#N/A	#N/A	#N/A	#N/A	#N/A	#N/A	#N/A	#N/A	#N/A	#N/A	#N/A	#N/A	#N/A	#N/A	#N/A	#N/A	#N/A	#N/A	#N/A	#N/A	5.03311	4.06542	0.360191	0.355563	0.143757	0.0719914	0.275742	0.438962	#N/A	1.59519	0.294808	0.201282	27	ENSG00000103742	IGDCC4	protein_coding	immunoglobulin superfamily DCC subclass member 4 [Source:HGNC Symbol;Acc:HGNC:13770]
PLOD2	#N/A	0.0912032	#N/A	#N/A	#N/A	#N/A	#N/A	#N/A	#N/A	#N/A	#N/A	#N/A	#N/A	#N/A	#N/A	#N/A	#N/A	#N/A	#N/A	#N/A	#N/A	#N/A	#N/A	#N/A	#N/A	0.253319	0.721514	0.377197	0.237181	0.0614596	#N/A	#N/A	#N/A	#N/A	3.2472	0.492505	1.782	2.00533	2.06891	1.62889	1.60593	1.99948	1.78681	3.3649	2.04554	1.28501	1.51979	1.23989	#N/A	2.20643	1.65029	0.984865	0.94354	#N/A	#N/A	#N/A	#N/A	#N/A	0.496399	#N/A	#N/A	0.342735	0.137807	27	ENSG00000152952	PLOD2	protein_coding	procollagen-lysine,2-oxoglutarate 5-dioxygenase 2 [Source:HGNC Symbol;Acc:HGNC:9082]
ASAP3#088280	#N/A	0.224693	1.38772	1.61002	1.46182	1.89177	#N/A	#N/A	1.30434	#N/A	#N/A	1.06149	1.11791	#N/A	#N/A	#N/A	#N/A	#N/A	#N/A	#N/A	#N/A	#N/A	#N/A	#N/A	#N/A	#N/A	4.22326	2.97212	2.79869	#N/A	1.64635	0.659306	2.22554	1.37399	#N/A	#N/A	#N/A	#N/A	#N/A	#N/A	#N/A	#N/A	#N/A	#N/A	#N/A	#N/A	#N/A	#N/A	#N/A	#N/A	#N/A	2.32477	1.65206	1.18727	3.33277	1.46024	0.130704	2.59957	2.04575	0.134741	1.3182	2.254	0.680737	27	ENSG00000088280	ASAP3	protein_coding	ArfGAP with SH3 domain, ankyrin repeat and PH domain 3 [Source:HGNC Symbol;Acc:HGNC:14987]
CHST7	#N/A	0.0816804	#N/A	0.474381	#N/A	#N/A	#N/A	#N/A	#N/A	0.974946	#N/A	#N/A	#N/A	#N/A	#N/A	#N/A	0.0338901	#N/A	#N/A	#N/A	#N/A	#N/A	0.363241	#N/A	#N/A	0.11084	0.400411	0.0883805	0.117253	#N/A	#N/A	#N/A	#N/A	#N/A	0.944488	#N/A	3.55274	3.29367	4.94432	3.21575	5.37576	0.204635	4.98441	1.49636	0.294668	0.125859	3.76286	4.68857	#N/A	3.73401	4.39765	1.62076	0.60388	0.064032	#N/A	#N/A	#N/A	#N/A	#N/A	#N/A	#N/A	#N/A	#N/A	27	ENSG00000147119	CHST7	protein_coding	carbohydrate sulfotransferase 7 [Source:HGNC Symbol;Acc:HGNC:13817]
LINC01791	#N/A	0.0194006	#N/A	0.0187137	#N/A	#N/A	#N/A	0.0173749	#N/A	0.0167831	#N/A	#N/A	#N/A	#N/A	#N/A	#N/A	0.0018885	#N/A	#N/A	#N/A	0.00351974	#N/A	#N/A	#N/A	#N/A	0.0245859	0.0332244	0.0102061	0.035375	#N/A	#N/A	#N/A	#N/A	#N/A	0.0316405	#N/A	0.0499743	0.0350506	0.0386179	0.0313833	0.036284	0.0460137	0.0328092	0.0376781	0.0451684	0.0390478	0.0268257	0.037289	0.0332237	0.0251377	0.0492249	#N/A	7.50272e-05	#N/A	#N/A	#N/A	#N/A	#N/A	#N/A	#N/A	#N/A	#N/A	#N/A	27	ENSG00000267777	LINC01791	lncRNA	long intergenic non-protein coding RNA 1791 [Source:HGNC Symbol;Acc:HGNC:52581]
WASF1	#N/A	0.0405494	0.209806	0.135088	0.153501	0.145812	0.0918899	0.108541	#N/A	0.0839259	#N/A	#N/A	#N/A	#N/A	#N/A	#N/A	#N/A	#N/A	#N/A	#N/A	#N/A	#N/A	#N/A	#N/A	#N/A	0.0708105	#N/A	0.0943079	0.0855524	#N/A	#N/A	#N/A	#N/A	#N/A	0.169799	0.0983946	0.125608	0.146814	0.192348	0.229056	1.05495	0.108001	1.11489	0.142871	0.121586	0.0777683	0.505585	0.247919	#N/A	0.291832	0.196806	#N/A	#N/A	#N/A	#N/A	#N/A	#N/A	#N/A	#N/A	#N/A	#N/A	#N/A	#N/A	27	ENSG00000112290	WASF1	protein_coding	WASP family member 1 [Source:HGNC Symbol;Acc:HGNC:12732]
MDGA1	#N/A	0.0788333	1.25985	#N/A	0.115476	#N/A	0.130389	#N/A	#N/A	0.219703	#N/A	#N/A	#N/A	#N/A	#N/A	#N/A	#N/A	#N/A	#N/A	#N/A	#N/A	#N/A	#N/A	#N/A	#N/A	0.0981416	0.203788	0.167586	0.196167	#N/A	#N/A	#N/A	#N/A	#N/A	0.554101	0.130601	0.641128	0.392253	0.857982	0.537068	5.9576	0.216789	0.331157	0.216552	0.225624	0.214365	0.252132	0.283589	0.174134	0.282608	0.398225	#N/A	#N/A	#N/A	#N/A	#N/A	#N/A	#N/A	#N/A	#N/A	#N/A	#N/A	0.121803	27	ENSG00000112139	MDGA1	protein_coding	MAM domain containing glycosylphosphatidylinositol anchor 1 [Source:HGNC Symbol;Acc:HGNC:19267]
PLCE1	#N/A	0.144199	3.33854	1.7978	3.40541	2.98046	1.66931	1.11054	0.565537	#N/A	#N/A	#N/A	#N/A	#N/A	#N/A	#N/A	#N/A	#N/A	#N/A	#N/A	#N/A	#N/A	#N/A	#N/A	#N/A	0.675178	3.73839	0.925281	2.26175	#N/A	#N/A	#N/A	#N/A	#N/A	1.30824	#N/A	1.11873	1.37504	0.968406	1.10494	1.39012	1.98148	0.929677	#N/A	0.905662	1.22855	0.895139	0.980105	#N/A	#N/A	1.09313	#N/A	#N/A	#N/A	#N/A	#N/A	#N/A	#N/A	#N/A	#N/A	#N/A	0.604269	0.312524	27	ENSG00000138193	PLCE1	protein_coding	phospholipase C epsilon 1 [Source:HGNC Symbol;Acc:HGNC:17175]
PRKD1	#N/A	0.342465	#N/A	#N/A	#N/A	#N/A	#N/A	#N/A	#N/A	#N/A	#N/A	#N/A	#N/A	#N/A	#N/A	#N/A	#N/A	#N/A	#N/A	#N/A	#N/A	#N/A	#N/A	#N/A	#N/A	0.998109	3.58159	2.87377	0.495081	0.360418	#N/A	#N/A	#N/A	#N/A	3.35412	2.41431	2.50558	3.65255	3.49094	3.26742	3.32	2.03942	3.11888	2.98128	2.67251	2.02106	2.59886	3.35976	1.26975	3.09353	1.95168	#N/A	0.651116	#N/A	1.04583	#N/A	#N/A	#N/A	#N/A	#N/A	#N/A	2.95316	1.91149	27	ENSG00000184304	PRKD1	protein_coding	protein kinase D1 [Source:HGNC Symbol;Acc:HGNC:9407]
ZEB2	#N/A	#N/A	4.29775	2.94071	4.78948	3.65914	2.83715	2.31993	2.83171	1.17867	2.99877	1.16415	#N/A	#N/A	#N/A	#N/A	#N/A	#N/A	#N/A	#N/A	#N/A	#N/A	#N/A	#N/A	#N/A	#N/A	#N/A	#N/A	#N/A	#N/A	#N/A	#N/A	#N/A	#N/A	1.94956	2.435	1.95182	2.01421	1.8758	2.12606	1.97039	2.07982	1.51121	1.5981	1.64855	2.10728	1.6563	1.79948	1.99308	1.55503	1.55401	#N/A	#N/A	#N/A	#N/A	#N/A	#N/A	#N/A	#N/A	#N/A	#N/A	#N/A	#N/A	27	ENSG00000169554	ZEB2	protein_coding	zinc finger E-box binding homeobox 2 [Source:HGNC Symbol;Acc:HGNC:14881]
STK39	#N/A	#N/A	0.779945	1.256	#N/A	1.0468	1.64157	2.0211	#N/A	0.999668	1.09006	1.21947	#N/A	#N/A	#N/A	#N/A	#N/A	#N/A	#N/A	#N/A	#N/A	#N/A	#N/A	#N/A	#N/A	#N/A	2.09565	1.02817	#N/A	#N/A	#N/A	#N/A	#N/A	#N/A	5.07866	0.848308	3.88342	4.89233	3.66401	5.02464	5.70367	5.05381	3.70114	2.73847	3.29369	2.8367	2.57029	3.81922	0.948597	2.96283	4.997	#N/A	#N/A	#N/A	#N/A	#N/A	#N/A	#N/A	#N/A	#N/A	#N/A	#N/A	#N/A	27	ENSG00000198648	STK39	protein_coding	serine/threonine kinase 39 [Source:HGNC Symbol;Acc:HGNC:17717]
APOE	#N/A	#N/A	0.127775	0.0858957	0.0810122	0.101924	0.0381489	0.0790741	0.0362387	#N/A	#N/A	0.0247459	#N/A	#N/A	#N/A	#N/A	#N/A	#N/A	#N/A	#N/A	#N/A	#N/A	#N/A	#N/A	#N/A	#N/A	0.0609858	#N/A	#N/A	#N/A	#N/A	#N/A	#N/A	#N/A	0.109042	0.123274	0.0791495	0.122763	0.0964455	0.0708999	0.138463	0.117668	0.12738	0.0586738	0.116055	0.0729093	0.132773	0.10827	#N/A	0.102561	0.103658	0.04351	#N/A	#N/A	#N/A	#N/A	#N/A	0.0378206	#N/A	#N/A	#N/A	#N/A	#N/A	27	ENSG00000130203	APOE	protein_coding	apolipoprotein E [Source:HGNC Symbol;Acc:HGNC:613]
STK17B	#N/A	#N/A	#N/A	#N/A	#N/A	#N/A	#N/A	1.95578	#N/A	0.974881	#N/A	0.1358	#N/A	#N/A	2.18256	#N/A	#N/A	#N/A	#N/A	#N/A	#N/A	#N/A	#N/A	#N/A	#N/A	#N/A	#N/A	#N/A	#N/A	#N/A	#N/A	#N/A	#N/A	#N/A	3.96633	#N/A	3.28096	4.18579	2.83727	4.03836	4.61548	3.4706	2.44878	3.11959	2.6479	1.22343	2.18361	3.01336	0.726739	2.03667	3.81732	3.06626	3.14069	0.217151	0.165289	#N/A	#N/A	0.254025	0.272968	#N/A	1.05914	#N/A	#N/A	27	ENSG00000081320	STK17B	protein_coding	serine/threonine kinase 17b [Source:HGNC Symbol;Acc:HGNC:11396]
CYRIA	#N/A	#N/A	2.45853	2.12075	1.5534	2.17595	0.59245	1.82426	0.799713	#N/A	0.510742	0.621342	#N/A	#N/A	#N/A	#N/A	#N/A	#N/A	#N/A	#N/A	#N/A	#N/A	#N/A	#N/A	#N/A	#N/A	#N/A	#N/A	#N/A	#N/A	#N/A	#N/A	#N/A	#N/A	1.48311	1.29477	0.791463	0.897677	0.923391	1.16368	1.03631	2.02501	0.774067	1.38124	0.678758	0.761736	0.82806	0.896304	#N/A	0.825933	0.735272	#N/A	0.79169	#N/A	#N/A	#N/A	#N/A	#N/A	#N/A	#N/A	#N/A	0.506608	#N/A	27	ENSG00000197872	CYRIA	protein_coding	CYFIP related Rac1 interactor A [Source:HGNC Symbol;Acc:HGNC:25373]
COCH	#N/A	#N/A	0.638372	0.121548	0.148641	0.155798	#N/A	0.142278	#N/A	#N/A	#N/A	#N/A	#N/A	#N/A	#N/A	#N/A	#N/A	#N/A	#N/A	#N/A	#N/A	#N/A	#N/A	#N/A	#N/A	#N/A	#N/A	0.136417	0.168499	#N/A	0.173494	#N/A	0.0383248	0.0570494	0.957162	#N/A	1.56838	1.18431	1.09023	1.15989	1.3454	0.258688	1.33612	0.132788	0.246758	0.139994	1.38388	1.38476	#N/A	1.30174	1.26129	#N/A	#N/A	#N/A	#N/A	#N/A	#N/A	#N/A	#N/A	#N/A	#N/A	0.113866	0.0991648	27	ENSG00000100473	COCH	protein_coding	cochlin [Source:HGNC Symbol;Acc:HGNC:2180]
#271717	#N/A	#N/A	2.51183	0.182076	0.193963	0.219302	0.13106	0.924075	0.15998	2.34161	0.133099	0.111154	#N/A	#N/A	#N/A	#N/A	#N/A	#N/A	#N/A	#N/A	#N/A	#N/A	#N/A	#N/A	#N/A	0.0873432	0.495911	0.166732	0.210632	#N/A	#N/A	#N/A	#N/A	0.20193	#N/A	#N/A	2.14569	1.17842	2.84197	1.73523	1.1341	#N/A	4.35639	2.07258	3.32336	#N/A	3.78115	2.87198	0.125594	4.42985	#N/A	#N/A	#N/A	#N/A	#N/A	#N/A	#N/A	#N/A	#N/A	#N/A	#N/A	#N/A	#N/A	27	ENSG00000271717		lncRNA	novel transcript, antisense to CERS4
ALX4	#N/A	#N/A	0.112596	0.141677	0.131913	0.130159	0.0843114	0.117594	#N/A	0.0724269	0.0732513	#N/A	#N/A	#N/A	#N/A	#N/A	#N/A	#N/A	#N/A	#N/A	#N/A	#N/A	#N/A	#N/A	0.0156067	#N/A	0.11589	0.104812	0.10779	#N/A	#N/A	#N/A	#N/A	#N/A	0.164652	#N/A	0.168088	0.342053	0.156023	0.122378	3.65087	0.0841023	3.50223	0.110041	0.122982	0.111506	0.334483	0.189969	#N/A	0.287409	0.136499	#N/A	#N/A	#N/A	#N/A	#N/A	#N/A	#N/A	#N/A	#N/A	#N/A	#N/A	#N/A	27	ENSG00000052850	ALX4	protein_coding	ALX homeobox 4 [Source:HGNC Symbol;Acc:HGNC:450]
THBS1	#N/A	#N/A	0.112609	0.111874	0.103636	0.101643	0.078155	0.0636542	0.089481	#N/A	0.0696531	0.0559889	#N/A	#N/A	#N/A	#N/A	#N/A	0.0094661	#N/A	#N/A	#N/A	#N/A	#N/A	#N/A	#N/A	0.0483482	0.0575528	0.0997661	0.102482	#N/A	#N/A	0.0430469	#N/A	0.0651804	#N/A	#N/A	0.149033	#N/A	0.0850131	#N/A	#N/A	#N/A	0.938502	#N/A	0.0767269	#N/A	0.148479	#N/A	#N/A	0.0981635	#N/A	0.172467	#N/A	#N/A	#N/A	0.0351766	#N/A	0.0549222	0.042997	#N/A	#N/A	0.102372	#N/A	27	ENSG00000137801	THBS1	protein_coding	thrombospondin 1 [Source:HGNC Symbol;Acc:HGNC:11785]
SOX9	#N/A	#N/A	0.119643	0.109117	0.10084	0.0995317	#N/A	0.0976181	#N/A	#N/A	#N/A	0.0590419	0.0509984	#N/A	#N/A	#N/A	#N/A	#N/A	#N/A	#N/A	#N/A	#N/A	#N/A	#N/A	#N/A	#N/A	#N/A	#N/A	0.0989741	#N/A	#N/A	#N/A	#N/A	#N/A	#N/A	#N/A	0.215348	0.157451	0.0810147	0.137244	2.18248	#N/A	0.272414	0.0669154	0.0882904	0.105805	0.218239	0.081595	0.0934276	0.0804582	#N/A	0.0831216	0.0628004	0.0469396	0.0606587	#N/A	#N/A	#N/A	0.0508878	#N/A	#N/A	0.100638	#N/A	27	ENSG00000125398	SOX9	protein_coding	SRY-box transcription factor 9 [Source:HGNC Symbol;Acc:HGNC:11204]
ARHGEF26#114790	#N/A	#N/A	#N/A	#N/A	#N/A	#N/A	#N/A	0.388887	#N/A	#N/A	#N/A	#N/A	#N/A	#N/A	#N/A	#N/A	#N/A	#N/A	#N/A	#N/A	#N/A	#N/A	#N/A	#N/A	#N/A	0.111868	0.173355	0.161619	0.120656	0.0785636	#N/A	#N/A	#N/A	#N/A	3.14918	#N/A	2.65511	2.35836	2.69256	2.81937	2.74613	0.970414	2.64254	1.91987	2.02047	0.162561	2.55043	3.12097	#N/A	2.89808	2.72103	1.35258	0.378793	#N/A	#N/A	0.043357	#N/A	0.0896057	#N/A	#N/A	0.14147	0.0971588	#N/A	27	ENSG00000114790	ARHGEF26	protein_coding	Rho guanine nucleotide exchange factor 26 [Source:HGNC Symbol;Acc:HGNC:24490]
LOXL3	#N/A	#N/A	0.464722	0.141446	0.161104	0.161071	0.154974	0.16637	0.0849441	0.370705	0.128214	0.113997	#N/A	#N/A	#N/A	#N/A	#N/A	#N/A	#N/A	#N/A	#N/A	#N/A	#N/A	#N/A	#N/A	#N/A	#N/A	#N/A	#N/A	#N/A	#N/A	#N/A	#N/A	0.0752668	0.782504	#N/A	0.47311	0.364121	0.93947	0.804071	5.57109	0.207775	3.94153	0.219056	0.180137	0.216683	2.94132	0.241276	#N/A	3.08104	2.87841	#N/A	#N/A	#N/A	#N/A	#N/A	#N/A	#N/A	#N/A	#N/A	#N/A	0.157901	#N/A	27	ENSG00000115318	LOXL3	protein_coding	lysyl oxidase like 3 [Source:HGNC Symbol;Acc:HGNC:13869]
JAZF1	#N/A	#N/A	0.564496	#N/A	1.29996	0.884603	1.52379	0.744635	#N/A	0.830618	1.0296	0.733438	#N/A	#N/A	#N/A	#N/A	#N/A	#N/A	#N/A	#N/A	#N/A	#N/A	#N/A	#N/A	#N/A	1.33017	#N/A	#N/A	#N/A	#N/A	#N/A	0.692382	0.654825	0.632046	0.815271	1.38554	1.08791	1.06082	1.65036	0.994772	0.870273	#N/A	1.7577	1.63054	1.78646	1.22465	1.83049	1.49577	#N/A	1.90539	#N/A	#N/A	#N/A	#N/A	#N/A	#N/A	#N/A	#N/A	#N/A	#N/A	0.625731	#N/A	#N/A	27	ENSG00000153814	JAZF1	protein_coding	JAZF zinc finger 1 [Source:HGNC Symbol;Acc:HGNC:28917]
SERINC5	#N/A	#N/A	#N/A	0.783468	#N/A	#N/A	0.841222	1.10764	#N/A	#N/A	#N/A	#N/A	#N/A	0.799697	1.05542	#N/A	#N/A	#N/A	#N/A	#N/A	#N/A	#N/A	#N/A	#N/A	0.376136	#N/A	#N/A	#N/A	#N/A	#N/A	2.16239	0.511057	1.8889	2.92913	0.963526	1.55246	1.42433	1.28621	1.76925	1.39976	1.09751	0.742311	1.84533	1.9071	1.84753	1.99268	1.69701	1.54419	#N/A	2.19559	1.12115	#N/A	#N/A	#N/A	#N/A	#N/A	#N/A	#N/A	#N/A	#N/A	#N/A	#N/A	1.47402	27	ENSG00000164300	SERINC5	protein_coding	serine incorporator 5 [Source:HGNC Symbol;Acc:HGNC:18825]
SLC39A13	#N/A	#N/A	1.22681	#N/A	0.0711127	0.0979789	#N/A	0.191157	#N/A	0.845213	0.0936114	0.0998621	#N/A	#N/A	#N/A	#N/A	#N/A	#N/A	#N/A	#N/A	#N/A	#N/A	#N/A	#N/A	#N/A	#N/A	0.145289	0.0993982	#N/A	#N/A	#N/A	#N/A	#N/A	#N/A	1.58089	#N/A	2.62601	2.22247	1.94215	1.5448	1.68704	0.901299	1.19044	0.72683	0.607775	0.17337	1.62365	1.52859	0.114649	1.01749	1.70073	#N/A	#N/A	#N/A	#N/A	#N/A	#N/A	#N/A	0.0764693	#N/A	#N/A	0.112194	#N/A	27	ENSG00000165915	SLC39A13	protein_coding	solute carrier family 39 member 13 [Source:HGNC Symbol;Acc:HGNC:20859]
SERF2	#N/A	#N/A	#N/A	#N/A	0.0367665	0.0290813	0.0281729	0.0199147	0.0296091	#N/A	#N/A	#N/A	#N/A	#N/A	0.00427707	#N/A	#N/A	#N/A	#N/A	#N/A	#N/A	#N/A	#N/A	#N/A	#N/A	0.0245892	0.0392953	0.00758659	#N/A	#N/A	#N/A	0.0139196	#N/A	#N/A	0.0490405	0.0393168	0.0381236	0.0435286	#N/A	#N/A	0.0414009	0.0451938	0.0347035	0.0187294	0.044716	0.0389965	0.0311798	0.0299439	#N/A	0.0337294	0.0276535	0.0153704	#N/A	#N/A	#N/A	#N/A	#N/A	0.00475536	#N/A	#N/A	#N/A	#N/A	0.0293415	27	ENSG00000140264	SERF2	protein_coding	small EDRK-rich factor 2 [Source:HGNC Symbol;Acc:HGNC:10757]
KCNK1	#N/A	#N/A	0.0925993	0.109564	#N/A	0.0992614	#N/A	0.0892326	#N/A	#N/A	#N/A	#N/A	#N/A	#N/A	#N/A	#N/A	#N/A	#N/A	#N/A	#N/A	#N/A	#N/A	#N/A	#N/A	#N/A	#N/A	0.0843059	0.0753196	0.0772671	#N/A	#N/A	#N/A	#N/A	0.0638248	0.114794	#N/A	0.0714205	0.11943	0.0911617	0.0931435	0.126583	0.119307	0.131492	0.121602	0.115199	0.105431	0.119167	0.0889814	#N/A	0.0765614	0.124288	0.0592658	#N/A	0.0480717	0.0607386	#N/A	#N/A	0.0528274	#N/A	#N/A	#N/A	#N/A	#N/A	27	ENSG00000135750	KCNK1	protein_coding	potassium two pore domain channel subfamily K member 1 [Source:HGNC Symbol;Acc:HGNC:6272]
ADH5	#N/A	#N/A	2.12545	0.674055	0.231411	0.461101	0.159841	0.630779	0.190494	1.33991	0.148626	0.191137	#N/A	#N/A	#N/A	#N/A	#N/A	#N/A	#N/A	#N/A	#N/A	#N/A	#N/A	#N/A	#N/A	#N/A	#N/A	0.189308	#N/A	#N/A	#N/A	#N/A	#N/A	#N/A	1.72498	0.280567	3.34632	1.98142	3.19735	2.22801	1.89061	1.51171	#N/A	1.94074	1.78085	0.691784	1.61018	2.20745	#N/A	2.34441	1.90312	#N/A	#N/A	#N/A	#N/A	0.312645	#N/A	#N/A	#N/A	#N/A	#N/A	#N/A	#N/A	27	ENSG00000197894	ADH5	protein_coding	alcohol dehydrogenase 5 (class III), chi polypeptide [Source:HGNC Symbol;Acc:HGNC:253]
GPR153	#N/A	#N/A	0.117588	0.121121	0.13286	0.124191	0.108495	0.105957	0.0942413	0.123283	#N/A	#N/A	#N/A	#N/A	#N/A	#N/A	#N/A	#N/A	#N/A	#N/A	#N/A	#N/A	#N/A	#N/A	#N/A	#N/A	0.113796	#N/A	#N/A	#N/A	#N/A	#N/A	#N/A	#N/A	0.151826	#N/A	0.151699	0.150222	0.12996	0.108264	0.15063	0.148038	0.59342	0.141025	0.146889	0.117953	0.177938	0.145349	0.109098	0.142724	0.125924	#N/A	#N/A	0.0499314	#N/A	#N/A	#N/A	#N/A	#N/A	#N/A	#N/A	0.10793	#N/A	27	ENSG00000158292	GPR153	protein_coding	G protein-coupled receptor 153 [Source:HGNC Symbol;Acc:HGNC:23618]
CIB1	#N/A	#N/A	0.0661338	0.0128953	0.0798525	0.102284	0.08165	0.0121576	#N/A	0.096083	0.0685017	0.0433993	#N/A	#N/A	#N/A	#N/A	#N/A	#N/A	0.0101903	#N/A	#N/A	#N/A	0.0282418	#N/A	#N/A	#N/A	#N/A	#N/A	#N/A	#N/A	#N/A	#N/A	#N/A	#N/A	0.129771	#N/A	0.114128	0.116065	0.132228	0.130044	0.135754	0.117822	0.1348	0.123769	0.120089	0.108036	0.102387	0.129068	0.0904347	0.12662	0.132352	#N/A	#N/A	#N/A	#N/A	#N/A	#N/A	#N/A	#N/A	#N/A	#N/A	#N/A	#N/A	27	ENSG00000185043	CIB1	protein_coding	calcium and integrin binding 1 [Source:HGNC Symbol;Acc:HGNC:16920]
ERC2	#N/A	#N/A	0.185785	0.104777	0.192309	0.155507	0.149691	0.112729	#N/A	0.334419	#N/A	#N/A	0.0758067	#N/A	#N/A	#N/A	#N/A	#N/A	#N/A	#N/A	#N/A	#N/A	#N/A	#N/A	#N/A	#N/A	0.108177	0.172294	#N/A	#N/A	#N/A	#N/A	#N/A	#N/A	0.704562	#N/A	0.652125	0.229515	0.457753	0.846226	2.75222	0.165877	3.1935	0.162596	0.217412	0.147497	1.60952	0.873159	#N/A	0.719535	0.62994	0.457446	#N/A	#N/A	#N/A	#N/A	#N/A	#N/A	0.0822914	#N/A	#N/A	#N/A	#N/A	27	ENSG00000187672	ERC2	protein_coding	ELKS/RAB6-interacting/CAST family member 2 [Source:HGNC Symbol;Acc:HGNC:31922]
ARHGAP15-AS1	#N/A	#N/A	0.0968848	0.0904665	0.101201	0.0796312	0.0749313	0.0872888	#N/A	0.0875223	#N/A	#N/A	#N/A	#N/A	#N/A	#N/A	#N/A	#N/A	0.00994937	#N/A	#N/A	#N/A	#N/A	#N/A	#N/A	#N/A	#N/A	#N/A	#N/A	#N/A	0.0271774	#N/A	0.0580385	0.0633604	0.126956	#N/A	0.127748	0.129591	0.118114	0.127885	0.14456	0.118114	0.129379	0.120449	0.117268	0.105377	0.121513	0.116396	0.0933948	0.0819059	0.131317	#N/A	#N/A	#N/A	#N/A	#N/A	#N/A	#N/A	#N/A	#N/A	#N/A	#N/A	#N/A	27	ENSG00000231758	ARHGAP15-AS1	lncRNA	ARHGAP15 antisense RNA 1 [Source:HGNC Symbol;Acc:HGNC:40949]
ENO2	#N/A	#N/A	2.16329	#N/A	0.193509	#N/A	0.130288	0.208206	#N/A	0.407944	0.121713	#N/A	#N/A	#N/A	#N/A	#N/A	#N/A	#N/A	#N/A	#N/A	#N/A	#N/A	#N/A	#N/A	#N/A	#N/A	0.167987	0.200754	0.163356	#N/A	#N/A	#N/A	#N/A	#N/A	0.272437	0.0999536	0.230069	0.277188	0.556905	0.242681	7.50365	0.246065	5.10622	0.254154	0.249931	0.218763	0.243548	0.356463	0.174523	0.238691	0.271099	#N/A	#N/A	#N/A	#N/A	#N/A	#N/A	#N/A	#N/A	#N/A	0.0896261	#N/A	#N/A	27	ENSG00000111674	ENO2	protein_coding	enolase 2 [Source:HGNC Symbol;Acc:HGNC:3353]
RNASEL	#N/A	#N/A	#N/A	0.092394	#N/A	#N/A	#N/A	0.272837	0.0585315	0.277607	#N/A	0.0911143	#N/A	#N/A	#N/A	#N/A	#N/A	#N/A	#N/A	#N/A	#N/A	0.00929061	0.0557508	#N/A	0.0176651	#N/A	#N/A	#N/A	#N/A	#N/A	#N/A	#N/A	0.0799273	0.0873856	0.455684	0.131087	0.236732	0.587079	0.310873	0.23122	4.87647	0.14953	3.28389	0.138223	0.112944	0.104366	2.33385	0.919613	#N/A	0.594205	0.465754	#N/A	#N/A	#N/A	#N/A	#N/A	#N/A	#N/A	#N/A	#N/A	0.0927876	#N/A	#N/A	27	ENSG00000135828	RNASEL	protein_coding	ribonuclease L [Source:HGNC Symbol;Acc:HGNC:10050]
TANK-AS1	#N/A	#N/A	0.106907	0.14901	#N/A	0.142578	0.112916	#N/A	0.111363	0.117243	#N/A	#N/A	#N/A	#N/A	#N/A	#N/A	#N/A	#N/A	#N/A	#N/A	#N/A	#N/A	#N/A	#N/A	#N/A	#N/A	#N/A	#N/A	#N/A	#N/A	#N/A	#N/A	#N/A	#N/A	0.205654	0.126573	0.17695	0.222475	0.220946	0.174539	0.245133	0.173445	0.301921	0.187039	0.170805	0.162854	0.197183	0.204005	#N/A	0.19279	0.207613	0.134297	#N/A	#N/A	0.0855722	0.0559194	#N/A	0.0696696	0.0719115	#N/A	#N/A	#N/A	#N/A	27	ENSG00000224467	TANK-AS1	lncRNA	TANK antisense RNA 1 [Source:HGNC Symbol;Acc:HGNC:40575]
CLIP3	#N/A	#N/A	1.09296	#N/A	0.15454	#N/A	0.134492	#N/A	0.0944793	#N/A	0.119675	#N/A	#N/A	#N/A	0.168791	#N/A	#N/A	#N/A	#N/A	#N/A	0.0192249	#N/A	#N/A	#N/A	#N/A	0.113327	#N/A	0.120417	#N/A	#N/A	#N/A	#N/A	#N/A	#N/A	1.21408	0.112024	1.45363	1.97364	1.37272	1.32579	2.16441	0.288615	1.36871	0.311083	0.48815	0.179811	1.97904	1.67954	#N/A	1.68601	2.38973	#N/A	#N/A	#N/A	#N/A	0.0591855	#N/A	#N/A	#N/A	#N/A	0.0920665	#N/A	#N/A	27	ENSG00000105270	CLIP3	protein_coding	CAP-Gly domain containing linker protein 3 [Source:HGNC Symbol;Acc:HGNC:24314]
ZDHHC1	#N/A	#N/A	1.16547	#N/A	0.0563038	0.123056	0.087238	#N/A	0.0786809	0.769228	0.0758567	#N/A	#N/A	#N/A	#N/A	#N/A	#N/A	#N/A	#N/A	#N/A	#N/A	#N/A	#N/A	#N/A	#N/A	0.0626007	#N/A	0.0900698	0.0803839	#N/A	0.89904	#N/A	0.123833	#N/A	0.996216	#N/A	#N/A	0.88841	1.4992	1.13566	0.814867	#N/A	1.33298	0.788877	0.710888	0.171172	1.43012	0.974333	0.0728894	1.89575	#N/A	#N/A	#N/A	#N/A	#N/A	#N/A	#N/A	#N/A	#N/A	#N/A	0.07401	0.117826	#N/A	27	ENSG00000159714	ZDHHC1	protein_coding	zinc finger DHHC-type containing 1 [Source:HGNC Symbol;Acc:HGNC:17916]
P2RX7	#N/A	#N/A	0.401848	0.0642001	0.079374	0.100597	0.107995	#N/A	0.0742746	#N/A	0.0918601	#N/A	#N/A	#N/A	#N/A	0.0886845	#N/A	#N/A	#N/A	#N/A	#N/A	#N/A	#N/A	#N/A	#N/A	#N/A	#N/A	#N/A	#N/A	#N/A	#N/A	#N/A	0.0451185	#N/A	0.119642	0.0939503	0.446479	0.253451	0.396131	0.490717	4.02605	0.14217	3.20345	0.114038	0.0713964	0.10597	1.87627	0.162506	#N/A	0.356828	0.197098	0.606025	#N/A	#N/A	0.0502465	#N/A	#N/A	#N/A	#N/A	#N/A	#N/A	#N/A	#N/A	27	ENSG00000089041	P2RX7	protein_coding	purinergic receptor P2X 7 [Source:HGNC Symbol;Acc:HGNC:8537]
PFKL	#N/A	#N/A	#N/A	#N/A	#N/A	#N/A	#N/A	#N/A	#N/A	2.18698	0.381649	#N/A	#N/A	#N/A	#N/A	#N/A	0.190789	#N/A	#N/A	#N/A	#N/A	#N/A	#N/A	#N/A	#N/A	0.239234	#N/A	#N/A	#N/A	#N/A	1.19352	#N/A	0.69282	0.525713	4.47212	0.483159	5.30347	5.2871	6.06394	5.30463	5.74849	3.75872	6.71897	4.73078	0.406252	1.80298	6.20375	5.57644	0.554892	6.18357	4.58883	0.994156	#N/A	#N/A	#N/A	#N/A	#N/A	#N/A	#N/A	#N/A	#N/A	0.579499	0.292882	27	ENSG00000141959	PFKL	protein_coding	phosphofructokinase, liver type [Source:HGNC Symbol;Acc:HGNC:8876]
RBM43	#N/A	#N/A	#N/A	0.261939	0.11257	#N/A	#N/A	#N/A	#N/A	0.462556	0.109508	#N/A	#N/A	#N/A	#N/A	#N/A	#N/A	#N/A	#N/A	#N/A	#N/A	#N/A	#N/A	#N/A	#N/A	0.07196	0.0921111	0.0703298	0.118891	#N/A	#N/A	#N/A	#N/A	#N/A	1.76707	0.0731447	2.77429	2.2787	2.56386	1.47575	2.36304	0.540215	2.45141	0.872059	0.14088	0.134601	1.48018	1.68798	#N/A	1.33527	3.12278	#N/A	#N/A	0.0450686	#N/A	0.0378736	#N/A	#N/A	#N/A	#N/A	0.0857475	#N/A	#N/A	27	ENSG00000184898	RBM43	protein_coding	RNA binding motif protein 43 [Source:HGNC Symbol;Acc:HGNC:24790]
TUBB#196230	#N/A	#N/A	#N/A	#N/A	#N/A	#N/A	#N/A	#N/A	#N/A	0.152824	#N/A	0.0897026	#N/A	#N/A	0.128508	#N/A	#N/A	#N/A	#N/A	#N/A	#N/A	#N/A	0.0718886	#N/A	#N/A	0.0961805	#N/A	#N/A	#N/A	#N/A	0.396696	#N/A	0.0829084	0.0816615	0.265118	0.136007	0.232084	0.261025	0.205664	0.173751	0.285972	0.201858	0.265111	0.245151	0.235704	0.198805	0.262642	0.264184	0.10872	0.273786	0.204386	0.127282	0.06166	#N/A	#N/A	#N/A	#N/A	#N/A	#N/A	#N/A	#N/A	#N/A	#N/A	27	ENSG00000196230	TUBB	protein_coding	tubulin beta class I [Source:HGNC Symbol;Acc:HGNC:20778]
GLIS2#126603	#N/A	#N/A	#N/A	#N/A	#N/A	#N/A	#N/A	#N/A	#N/A	0.759705	#N/A	#N/A	#N/A	#N/A	0.469407	#N/A	#N/A	0.0467521	0.0175975	#N/A	#N/A	#N/A	#N/A	#N/A	#N/A	#N/A	0.194276	0.134024	0.157537	#N/A	1.0137	#N/A	#N/A	#N/A	0.283417	0.16333	0.291651	0.262159	0.302396	0.295197	7.68918	0.242675	0.389935	0.254992	0.269426	0.232871	0.276815	0.289568	0.154752	0.254927	0.287197	#N/A	#N/A	#N/A	#N/A	#N/A	#N/A	0.0814132	#N/A	#N/A	#N/A	0.191175	#N/A	27	ENSG00000126603	GLIS2	protein_coding	GLIS family zinc finger 2 [Source:HGNC Symbol;Acc:HGNC:29450]
CAVIN3	#N/A	#N/A	#N/A	#N/A	#N/A	#N/A	#N/A	#N/A	#N/A	1.96503	#N/A	#N/A	#N/A	#N/A	#N/A	#N/A	#N/A	#N/A	#N/A	#N/A	#N/A	#N/A	0.728867	#N/A	#N/A	0.130125	0.242101	0.216308	0.205783	#N/A	1.39482	#N/A	0.349393	0.157133	0.321229	0.141156	0.322643	0.326512	0.330704	0.328308	0.36754	0.307284	0.356971	0.424824	0.299466	0.271464	0.318547	0.320691	0.205994	0.327584	0.327405	#N/A	#N/A	#N/A	#N/A	#N/A	#N/A	#N/A	#N/A	#N/A	#N/A	0.165448	#N/A	27	ENSG00000170955	CAVIN3	protein_coding	caveolae associated protein 3 [Source:HGNC Symbol;Acc:HGNC:9400]
FBLN7	#N/A	#N/A	0.0828054	0.0729867	0.0878488	0.104389	0.0700262	#N/A	#N/A	0.0856388	#N/A	#N/A	#N/A	#N/A	#N/A	#N/A	#N/A	#N/A	#N/A	#N/A	#N/A	#N/A	#N/A	#N/A	#N/A	0.076229	0.115077	0.100845	0.131067	#N/A	#N/A	#N/A	#N/A	#N/A	0.106241	#N/A	0.304773	0.146433	0.130551	0.111418	4.94488	0.130161	0.652985	0.135956	0.143688	0.0947252	0.318967	0.143677	#N/A	0.129048	0.126843	#N/A	#N/A	#N/A	#N/A	#N/A	#N/A	#N/A	#N/A	#N/A	#N/A	0.0830817	0.0697483	27	ENSG00000144152	FBLN7	protein_coding	fibulin 7 [Source:HGNC Symbol;Acc:HGNC:26740]
PKD2	#N/A	#N/A	#N/A	0.670851	0.960009	0.936217	#N/A	#N/A	#N/A	1.02101	1.1577	#N/A	#N/A	#N/A	#N/A	#N/A	#N/A	#N/A	#N/A	#N/A	#N/A	#N/A	#N/A	#N/A	#N/A	1.05348	1.52257	1.03751	1.04829	#N/A	#N/A	#N/A	#N/A	#N/A	2.88616	3.59984	2.91546	2.87771	2.83361	2.80925	2.93079	2.37749	2.43556	2.58733	2.44681	2.82694	2.45516	2.63377	#N/A	2.72702	2.28499	#N/A	#N/A	#N/A	#N/A	#N/A	#N/A	#N/A	#N/A	#N/A	#N/A	1.23755	1.39285	27	ENSG00000118762	PKD2	protein_coding	polycystin 2, transient receptor potential cation channel [Source:HGNC Symbol;Acc:HGNC:9009]
ADCYAP1R1	#N/A	#N/A	0.0704775	0.087657	0.0804858	0.0995832	0.0812335	#N/A	#N/A	0.0761436	#N/A	0.0599053	#N/A	#N/A	#N/A	#N/A	0.018692	#N/A	#N/A	#N/A	#N/A	#N/A	#N/A	#N/A	#N/A	0.0715312	0.0755175	0.0966444	0.0988836	#N/A	#N/A	#N/A	#N/A	#N/A	0.119334	#N/A	0.0847121	0.129958	0.129829	0.128059	0.128084	0.0862782	0.11725	0.121039	0.100858	0.105718	0.108571	0.116875	#N/A	0.0835385	0.13224	#N/A	#N/A	#N/A	#N/A	#N/A	#N/A	#N/A	#N/A	#N/A	#N/A	#N/A	#N/A	27	ENSG00000078549	ADCYAP1R1	protein_coding	ADCYAP receptor type I [Source:HGNC Symbol;Acc:HGNC:242]
RPL24	#N/A	#N/A	0.0350362	0.0239003	0.0371744	#N/A	0.0286769	#N/A	#N/A	0.0382866	#N/A	#N/A	#N/A	0.00355333	#N/A	0.00190627	#N/A	#N/A	#N/A	#N/A	#N/A	#N/A	0.00983449	#N/A	#N/A	0.0248414	0.0399166	0.0346301	#N/A	#N/A	#N/A	#N/A	#N/A	#N/A	0.0370331	#N/A	0.0462133	0.0481061	#N/A	#N/A	0.0460692	0.0463856	0.0503642	0.0468977	0.0453168	0.0393752	0.0516501	0.050257	#N/A	0.0504442	0.0466109	0.0201626	0.0169996	#N/A	#N/A	#N/A	#N/A	#N/A	#N/A	#N/A	0.024229	#N/A	#N/A	27	ENSG00000114391	RPL24	protein_coding	ribosomal protein L24 [Source:HGNC Symbol;Acc:HGNC:10325]
CSRP2	#N/A	#N/A	#N/A	#N/A	#N/A	#N/A	#N/A	#N/A	#N/A	0.363069	#N/A	#N/A	#N/A	1.97738	0.0966675	0.0481178	#N/A	0.0115019	0.00800791	#N/A	0.0119932	#N/A	0.0606136	#N/A	#N/A	0.0551942	0.0716909	0.104182	0.13469	#N/A	#N/A	#N/A	#N/A	#N/A	0.119435	#N/A	0.12817	0.149042	0.328698	0.123916	2.58917	0.127137	0.159279	0.114706	0.129061	0.109036	0.119868	0.131079	#N/A	0.135262	0.325881	#N/A	#N/A	#N/A	#N/A	#N/A	#N/A	#N/A	#N/A	#N/A	#N/A	#N/A	#N/A	27	ENSG00000175183	CSRP2	protein_coding	cysteine and glycine rich protein 2 [Source:HGNC Symbol;Acc:HGNC:2470]
METRNL#176845	#N/A	#N/A	0.174401	0.153705	0.147706	0.159221	#N/A	#N/A	#N/A	0.063577	0.0880109	#N/A	0.0616035	#N/A	#N/A	#N/A	#N/A	#N/A	#N/A	#N/A	#N/A	#N/A	#N/A	#N/A	#N/A	#N/A	#N/A	#N/A	#N/A	#N/A	#N/A	#N/A	#N/A	#N/A	0.231932	0.117472	0.241985	0.213648	0.246425	0.213735	0.245809	0.198389	0.303718	0.186669	0.190038	0.183101	0.240814	0.228854	#N/A	0.259597	0.244176	0.0580552	0.0220208	#N/A	0.0726716	0.0584689	#N/A	#N/A	#N/A	#N/A	#N/A	#N/A	#N/A	27	ENSG00000176845	METRNL	protein_coding	meteorin like, glial cell differentiation regulator [Source:HGNC Symbol;Acc:HGNC:27584]
SEMA3A	#N/A	#N/A	0.139517	0.0667937	0.155159	0.0976905	0.0817541	#N/A	#N/A	#N/A	#N/A	#N/A	#N/A	#N/A	#N/A	#N/A	#N/A	#N/A	#N/A	#N/A	#N/A	#N/A	#N/A	#N/A	#N/A	#N/A	#N/A	#N/A	#N/A	#N/A	#N/A	#N/A	#N/A	#N/A	0.147442	#N/A	0.11057	0.211602	0.254633	0.114031	0.512029	0.112531	1.02454	0.135482	0.121474	0.105013	0.131173	0.171422	#N/A	0.323125	0.141677	0.117365	0.0434009	#N/A	0.0546399	0.0428667	0.0400991	#N/A	#N/A	#N/A	#N/A	0.105003	0.0869765	27	ENSG00000075213	SEMA3A	protein_coding	semaphorin 3A [Source:HGNC Symbol;Acc:HGNC:10723]
PLPPR4	#N/A	#N/A	0.394271	#N/A	0.16062	0.159328	#N/A	#N/A	#N/A	#N/A	#N/A	#N/A	#N/A	#N/A	#N/A	#N/A	#N/A	#N/A	#N/A	#N/A	#N/A	#N/A	#N/A	#N/A	#N/A	0.0968659	0.134452	0.155587	0.159518	#N/A	0.12226	0.0692362	0.091838	0.074571	0.184704	#N/A	0.196422	0.199248	0.176708	0.173694	0.198937	0.157747	0.20171	0.165144	0.163826	0.166384	0.198075	0.192907	#N/A	0.190995	0.199886	#N/A	#N/A	#N/A	#N/A	#N/A	#N/A	#N/A	#N/A	#N/A	#N/A	0.114921	#N/A	27	ENSG00000117600	PLPPR4	protein_coding	phospholipid phosphatase related 4 [Source:HGNC Symbol;Acc:HGNC:23496]
EGFLAM	#N/A	#N/A	0.575609	#N/A	0.0940163	0.0571622	#N/A	#N/A	#N/A	#N/A	#N/A	#N/A	#N/A	0.0411518	0.026834	0.0398171	#N/A	0.0174456	0.0169668	#N/A	0.0171405	#N/A	#N/A	#N/A	#N/A	0.046812	0.226831	0.0798345	0.119995	0.0565549	#N/A	#N/A	#N/A	#N/A	0.46856	#N/A	0.511636	0.258077	0.864866	0.319294	#N/A	0.682679	#N/A	0.784276	0.708734	0.138003	#N/A	0.398039	#N/A	0.682823	0.598569	#N/A	#N/A	#N/A	#N/A	#N/A	#N/A	#N/A	#N/A	#N/A	#N/A	0.0818485	#N/A	27	ENSG00000164318	EGFLAM	protein_coding	EGF like, fibronectin type III and laminin G domains [Source:HGNC Symbol;Acc:HGNC:26810]
DOCK9	1.99124	1.16507	#N/A	#N/A	#N/A	#N/A	#N/A	#N/A	#N/A	#N/A	#N/A	#N/A	#N/A	#N/A	0.883757	#N/A	#N/A	#N/A	#N/A	#N/A	#N/A	#N/A	0.623602	#N/A	#N/A	2.27788	3.73377	3.92356	3.99923	2.36169	#N/A	#N/A	#N/A	#N/A	4.42351	3.0945	3.67322	4.03364	3.76335	4.02075	4.33374	3.72692	3.55265	2.61753	3.48178	2.54446	2.8342	3.48239	1.22912	3.27231	3.90202	#N/A	#N/A	#N/A	#N/A	#N/A	#N/A	#N/A	#N/A	#N/A	#N/A	#N/A	#N/A	26	ENSG00000088387	DOCK9	protein_coding	dedicator of cytokinesis 9 [Source:HGNC Symbol;Acc:HGNC:14132]
LINC01290	0.0852163	0.0819006	#N/A	#N/A	#N/A	#N/A	#N/A	#N/A	#N/A	#N/A	#N/A	#N/A	#N/A	#N/A	#N/A	#N/A	#N/A	#N/A	#N/A	#N/A	#N/A	#N/A	#N/A	#N/A	#N/A	0.0938236	0.211958	0.158656	0.168846	#N/A	#N/A	#N/A	#N/A	#N/A	0.652525	0.0869753	3.05333	4.47406	2.90816	4.08572	5.18643	0.306029	3.11953	1.38117	0.862676	0.171712	3.06435	3.12148	0.11008	2.21969	4.56176	1.27478	#N/A	#N/A	#N/A	#N/A	#N/A	#N/A	#N/A	#N/A	#N/A	0.204167	0.147345	26	ENSG00000260468	LINC01290	lncRNA	long intergenic non-protein coding RNA 1290 [Source:HGNC Symbol;Acc:HGNC:50356]
CTSO#256043	0.0785325	#N/A	#N/A	#N/A	#N/A	#N/A	#N/A	#N/A	#N/A	1.1956	#N/A	#N/A	#N/A	#N/A	#N/A	#N/A	#N/A	#N/A	#N/A	#N/A	#N/A	#N/A	0.603454	#N/A	#N/A	0.0830389	#N/A	#N/A	#N/A	#N/A	#N/A	0.0745869	0.592462	0.399409	0.264341	0.144536	0.24848	0.267544	0.246305	0.246525	0.27607	0.250814	0.271796	0.219319	0.227995	0.232353	0.273122	0.246902	0.17567	0.266074	0.269038	#N/A	#N/A	#N/A	#N/A	0.154944	#N/A	#N/A	#N/A	#N/A	0.334529	#N/A	#N/A	26	ENSG00000256043	CTSO	protein_coding	cathepsin O [Source:HGNC Symbol;Acc:HGNC:2542]
NHSL2	0.290398	0.0982145	#N/A	#N/A	#N/A	#N/A	#N/A	#N/A	#N/A	#N/A	#N/A	#N/A	#N/A	#N/A	1.47135	#N/A	#N/A	#N/A	#N/A	#N/A	#N/A	#N/A	#N/A	#N/A	#N/A	#N/A	1.02867	0.384392	#N/A	#N/A	2.31397	0.12903	0.950096	0.366045	0.442499	0.170277	6.04744	0.309718	5.14374	5.29071	7.18151	0.2808	6.55444	0.302457	0.314896	0.271761	5.99463	6.56676	0.442384	6.02075	6.87164	#N/A	#N/A	#N/A	#N/A	#N/A	#N/A	#N/A	#N/A	#N/A	#N/A	#N/A	#N/A	26	ENSG00000204131	NHSL2	protein_coding	NHS like 2 [Source:HGNC Symbol;Acc:HGNC:33737]
HSPA12B	0.0985188	#N/A	#N/A	#N/A	#N/A	#N/A	#N/A	#N/A	#N/A	#N/A	#N/A	#N/A	#N/A	#N/A	#N/A	#N/A	#N/A	#N/A	#N/A	#N/A	#N/A	#N/A	#N/A	#N/A	#N/A	0.115854	0.165328	#N/A	0.228189	#N/A	0.526563	#N/A	0.117578	0.0811113	0.289319	0.167857	0.280602	0.30577	0.557055	0.260237	0.341245	0.279756	0.346307	0.228226	0.250854	0.219592	0.776669	0.279286	0.147973	0.270302	0.297875	1.27617	#N/A	#N/A	#N/A	#N/A	#N/A	#N/A	#N/A	#N/A	#N/A	0.168992	#N/A	26	ENSG00000132622	HSPA12B	protein_coding	heat shock protein family A (Hsp70) member 12B [Source:HGNC Symbol;Acc:HGNC:16193]
TSHZ3	0.392827	#N/A	#N/A	#N/A	#N/A	#N/A	#N/A	#N/A	#N/A	0.720156	#N/A	0.459083	#N/A	#N/A	#N/A	#N/A	#N/A	#N/A	#N/A	#N/A	#N/A	#N/A	#N/A	#N/A	#N/A	0.417853	#N/A	1.32495	0.590722	#N/A	#N/A	#N/A	#N/A	#N/A	7.69577	0.153793	5.47804	7.18335	5.18886	5.42404	8.64467	0.577363	6.63674	4.19941	0.32029	0.35949	6.37434	0.402566	0.906226	6.72396	7.02007	#N/A	0.859694	#N/A	#N/A	#N/A	#N/A	#N/A	#N/A	#N/A	#N/A	0.725353	0.226836	26	ENSG00000121297	TSHZ3	protein_coding	teashirt zinc finger homeobox 3 [Source:HGNC Symbol;Acc:HGNC:30700]
FAM78A	0.0380913	#N/A	1.30871	0.176252	0.0959963	0.0859061	0.0529945	0.413638	0.120102	#N/A	0.0940692	#N/A	0.201335	#N/A	#N/A	#N/A	#N/A	#N/A	#N/A	#N/A	#N/A	#N/A	#N/A	#N/A	#N/A	#N/A	#N/A	#N/A	#N/A	#N/A	0.869535	0.0506615	0.0878169	#N/A	0.882282	#N/A	1.06741	#N/A	#N/A	#N/A	0.761535	0.325054	#N/A	#N/A	#N/A	#N/A	#N/A	#N/A	#N/A	#N/A	1.15932	0.123184	0.126649	0.0604866	0.10218	0.0644553	#N/A	0.0529034	0.0828186	#N/A	0.0644771	#N/A	#N/A	26	ENSG00000126882	FAM78A	protein_coding	family with sequence similarity 78 member A [Source:HGNC Symbol;Acc:HGNC:25465]
DAAM2	0.752175	0.18835	3.55256	2.61067	3.73264	2.55283	1.89534	2.33931	0.747882	#N/A	0.840072	#N/A	#N/A	#N/A	0.875567	#N/A	#N/A	#N/A	#N/A	#N/A	#N/A	#N/A	#N/A	#N/A	#N/A	0.847348	#N/A	2.25064	2.96688	#N/A	1.00284	#N/A	1.27854	2.04044	0.967303	#N/A	#N/A	0.917611	#N/A	1.03225	1.02966	1.04908	#N/A	#N/A	#N/A	#N/A	#N/A	#N/A	0.838708	#N/A	1.65923	#N/A	#N/A	#N/A	#N/A	#N/A	#N/A	#N/A	#N/A	#N/A	#N/A	1.74445	0.520631	26	ENSG00000146122	DAAM2	protein_coding	dishevelled associated activator of morphogenesis 2 [Source:HGNC Symbol;Acc:HGNC:18143]
GABBR1#204681	0.803149	#N/A	#N/A	#N/A	#N/A	#N/A	#N/A	0.920565	#N/A	1.66581	#N/A	0.548271	#N/A	#N/A	#N/A	#N/A	#N/A	#N/A	#N/A	#N/A	#N/A	#N/A	#N/A	#N/A	#N/A	0.725754	0.971517	1.056	#N/A	#N/A	#N/A	#N/A	#N/A	0.773771	7.95174	0.480563	6.9193	10.4251	6.88908	7.08392	8.71592	0.545864	7.61994	7.03066	5.92955	5.904	7.09501	7.98215	2.5806	6.60377	8.58227	#N/A	#N/A	#N/A	#N/A	#N/A	#N/A	#N/A	#N/A	#N/A	#N/A	#N/A	0.459235	26	ENSG00000204681	GABBR1	protein_coding	gamma-aminobutyric acid type B receptor subunit 1 [Source:HGNC Symbol;Acc:HGNC:4070]
SYNGAP1#197283	0.0646571	0.0671532	#N/A	#N/A	0.0762607	0.107518	#N/A	#N/A	#N/A	0.454704	#N/A	#N/A	#N/A	#N/A	#N/A	#N/A	#N/A	#N/A	#N/A	#N/A	#N/A	#N/A	#N/A	#N/A	#N/A	#N/A	0.16345	0.140852	0.166923	#N/A	#N/A	0.0539056	#N/A	0.0802504	1.77075	#N/A	1.95629	2.85366	2.59485	0.802567	3.67603	0.258264	3.6267	0.400046	0.195753	0.168921	3.16379	1.99842	0.140662	2.72656	2.68304	#N/A	#N/A	#N/A	#N/A	#N/A	#N/A	#N/A	#N/A	#N/A	#N/A	#N/A	#N/A	26	ENSG00000197283	SYNGAP1	protein_coding	synaptic Ras GTPase activating protein 1 [Source:HGNC Symbol;Acc:HGNC:11497]
STARD9	0.803937	0.424722	#N/A	#N/A	#N/A	#N/A	#N/A	#N/A	#N/A	#N/A	#N/A	#N/A	#N/A	#N/A	#N/A	#N/A	#N/A	#N/A	#N/A	#N/A	#N/A	#N/A	#N/A	#N/A	#N/A	2.45256	1.36777	1.68407	2.3618	#N/A	#N/A	#N/A	#N/A	1.0154	6.16131	3.20888	4.81159	6.80304	4.29533	5.64562	7.48578	7.03284	4.86874	4.09786	4.64725	4.09699	4.17151	5.73337	2.22086	4.01172	5.82777	#N/A	#N/A	#N/A	#N/A	#N/A	#N/A	#N/A	#N/A	#N/A	#N/A	1.10325	1.34344	26	ENSG00000159433	STARD9	protein_coding	StAR related lipid transfer domain containing 9 [Source:HGNC Symbol;Acc:HGNC:19162]
ADAMTS9-AS2	#N/A	3.68403	#N/A	#N/A	#N/A	#N/A	#N/A	#N/A	#N/A	#N/A	#N/A	#N/A	#N/A	#N/A	1.71095	#N/A	#N/A	#N/A	#N/A	#N/A	0.829975	#N/A	#N/A	#N/A	#N/A	2.32247	4.10784	3.63815	3.93863	3.38256	#N/A	#N/A	#N/A	#N/A	2.15105	2.35368	1.40788	1.93182	1.4103	1.50772	1.51956	1.40301	1.16602	2.13155	1.62314	1.88196	1.36659	1.35079	#N/A	1.44806	1.63675	#N/A	#N/A	#N/A	#N/A	#N/A	#N/A	#N/A	#N/A	#N/A	#N/A	3.89193	3.68607	26	ENSG00000241684	ADAMTS9-AS2	lncRNA	ADAMTS9 antisense RNA 2 [Source:HGNC Symbol;Acc:HGNC:42435]
SEPTIN10	#N/A	0.162001	#N/A	#N/A	#N/A	#N/A	#N/A	#N/A	#N/A	#N/A	#N/A	#N/A	#N/A	#N/A	#N/A	#N/A	#N/A	#N/A	#N/A	#N/A	#N/A	#N/A	#N/A	#N/A	#N/A	#N/A	1.07194	0.629213	1.27594	0.0941677	#N/A	#N/A	0.884759	0.727498	1.26806	1.44733	1.74541	1.20493	1.96109	1.38586	1.03305	1.06207	1.52813	1.38602	1.64306	1.131	1.43717	1.35742	1.24234	1.64288	1.19882	#N/A	#N/A	#N/A	#N/A	#N/A	#N/A	#N/A	#N/A	#N/A	#N/A	0.973766	0.24343	26	ENSG00000186522	SEPTIN10	protein_coding	septin 10 [Source:HGNC Symbol;Acc:HGNC:14349]
TCF7L1	#N/A	2.0851	#N/A	#N/A	#N/A	#N/A	#N/A	#N/A	#N/A	#N/A	#N/A	#N/A	#N/A	#N/A	#N/A	#N/A	#N/A	#N/A	#N/A	#N/A	#N/A	#N/A	#N/A	#N/A	#N/A	2.13761	3.68622	3.37951	5.48473	1.38522	#N/A	#N/A	#N/A	1.02058	0.950048	1.72516	1.00258	0.982684	1.44578	0.876003	0.695374	0.804645	1.91546	1.61832	2.00072	1.15505	1.69433	1.45293	1.04618	1.93791	0.807091	#N/A	#N/A	#N/A	#N/A	#N/A	#N/A	#N/A	#N/A	#N/A	#N/A	6.15	3.24583	26	ENSG00000152284	TCF7L1	protein_coding	transcription factor 7 like 1 [Source:HGNC Symbol;Acc:HGNC:11640]
HAS2-AS1	#N/A	0.0626295	0.183847	0.112862	0.169543	0.13156	#N/A	0.0962172	#N/A	#N/A	#N/A	#N/A	#N/A	#N/A	#N/A	#N/A	#N/A	#N/A	#N/A	#N/A	#N/A	#N/A	#N/A	#N/A	#N/A	#N/A	0.120852	0.0989787	0.156806	#N/A	0.129692	0.0435295	#N/A	#N/A	0.434939	#N/A	#N/A	0.721125	#N/A	0.59114	1.45991	0.11584	#N/A	0.243112	#N/A	0.0512564	#N/A	#N/A	0.11425	#N/A	0.497254	0.337558	0.0884765	#N/A	0.0967501	#N/A	#N/A	0.0633441	0.0662509	#N/A	#N/A	0.113166	#N/A	26	ENSG00000248690	HAS2-AS1	lncRNA	HAS2 antisense RNA 1 [Source:HGNC Symbol;Acc:HGNC:34340]
CLU	#N/A	0.0878439	#N/A	#N/A	#N/A	#N/A	#N/A	#N/A	#N/A	#N/A	#N/A	#N/A	#N/A	0.632504	#N/A	#N/A	#N/A	0.0200256	0.01571	#N/A	#N/A	#N/A	#N/A	#N/A	#N/A	0.0898027	0.0982625	0.159792	0.161559	#N/A	#N/A	#N/A	#N/A	#N/A	0.281167	0.115252	0.241005	0.258092	0.27033	0.241216	0.303143	0.248243	0.313198	0.212069	0.252143	0.214863	0.267575	0.261227	#N/A	0.264569	0.263255	0.761204	#N/A	#N/A	#N/A	#N/A	#N/A	#N/A	#N/A	#N/A	#N/A	0.129831	#N/A	26	ENSG00000120885	CLU	protein_coding	clusterin [Source:HGNC Symbol;Acc:HGNC:2095]
ZMAT3	#N/A	0.103962	3.18568	1.06908	0.193961	0.25788	0.192412	0.554023	0.169183	#N/A	0.149767	0.153018	0.482745	#N/A	#N/A	#N/A	#N/A	#N/A	#N/A	#N/A	#N/A	#N/A	#N/A	#N/A	#N/A	#N/A	0.622748	0.176743	#N/A	#N/A	#N/A	#N/A	#N/A	#N/A	#N/A	#N/A	0.87509	0.971282	0.995083	0.815689	0.84407	0.850147	0.756872	1.02626	#N/A	#N/A	#N/A	0.864005	#N/A	0.793956	#N/A	#N/A	#N/A	#N/A	#N/A	0.30198	0.0687464	0.133744	#N/A	#N/A	#N/A	#N/A	#N/A	26	ENSG00000172667	ZMAT3	protein_coding	zinc finger matrin-type 3 [Source:HGNC Symbol;Acc:HGNC:29983]
FZD4	#N/A	0.158304	#N/A	#N/A	#N/A	#N/A	#N/A	#N/A	#N/A	#N/A	#N/A	#N/A	#N/A	#N/A	#N/A	#N/A	#N/A	#N/A	#N/A	#N/A	#N/A	#N/A	#N/A	#N/A	#N/A	0.796696	3.60849	2.10329	1.62345	#N/A	0.95287	#N/A	0.919971	1.15952	2.3099	#N/A	2.50276	2.05641	2.79637	2.12953	2.06447	1.76095	1.84678	1.77068	2.01246	1.49816	1.51882	1.97624	1.27056	1.89849	2.20451	#N/A	#N/A	#N/A	#N/A	#N/A	#N/A	#N/A	#N/A	#N/A	#N/A	0.903928	0.23296	26	ENSG00000174804	FZD4	protein_coding	frizzled class receptor 4 [Source:HGNC Symbol;Acc:HGNC:4042]
INMT	#N/A	0.0639195	#N/A	#N/A	#N/A	#N/A	#N/A	#N/A	#N/A	#N/A	#N/A	#N/A	#N/A	#N/A	#N/A	#N/A	#N/A	#N/A	0.0118122	#N/A	#N/A	#N/A	#N/A	#N/A	#N/A	0.100065	0.155804	0.135419	0.133977	0.0740833	0.0243965	#N/A	0.0682707	#N/A	0.256587	0.0834402	0.259534	0.265182	0.231632	0.251687	0.312294	0.225377	0.303688	0.236521	0.227009	0.18701	0.279239	0.245361	#N/A	0.267669	0.268929	0.685972	#N/A	#N/A	#N/A	#N/A	#N/A	#N/A	#N/A	#N/A	#N/A	#N/A	#N/A	26	ENSG00000241644	INMT	protein_coding	indolethylamine N-methyltransferase [Source:HGNC Symbol;Acc:HGNC:6069]
ADAM32#197140	#N/A	0.0671198	0.228887	#N/A	0.18137	0.149064	#N/A	#N/A	#N/A	#N/A	#N/A	#N/A	#N/A	#N/A	#N/A	#N/A	#N/A	#N/A	#N/A	#N/A	#N/A	#N/A	#N/A	#N/A	#N/A	#N/A	#N/A	0.079789	0.114964	#N/A	#N/A	#N/A	#N/A	#N/A	0.909864	0.0644739	0.51237	0.723859	0.874283	1.21571	1.21673	0.0483941	1.05664	0.191822	0.135068	#N/A	1.02289	0.732936	#N/A	0.805024	1.14884	0.213101	0.0396628	#N/A	0.0703178	#N/A	#N/A	#N/A	#N/A	#N/A	#N/A	0.154937	0.0773162	26	ENSG00000197140	ADAM32	protein_coding	ADAM metallopeptidase domain 32 [Source:HGNC Symbol;Acc:HGNC:15479]
RASSF9	#N/A	0.0471696	#N/A	#N/A	#N/A	#N/A	#N/A	#N/A	#N/A	#N/A	#N/A	0.0989981	#N/A	#N/A	1.09176	#N/A	#N/A	#N/A	#N/A	#N/A	#N/A	#N/A	#N/A	#N/A	#N/A	0.112281	0.184472	0.174	0.180117	0.0751677	1.83456	#N/A	0.434485	0.124964	#N/A	#N/A	1.79677	#N/A	4.02501	0.968354	#N/A	#N/A	4.93881	2.58336	0.664116	0.126712	4.00337	2.56047	#N/A	0.311983	#N/A	2.26512	#N/A	0.0551826	#N/A	#N/A	#N/A	0.0804987	#N/A	#N/A	0.142097	0.185298	#N/A	26	ENSG00000198774	RASSF9	protein_coding	Ras association domain family member 9 [Source:HGNC Symbol;Acc:HGNC:15739]
CRTAP	#N/A	0.0884889	2.68504	0.614555	0.19358	0.148348	#N/A	#N/A	0.136224	0.8596	#N/A	0.119085	#N/A	#N/A	#N/A	#N/A	#N/A	#N/A	#N/A	#N/A	#N/A	#N/A	#N/A	#N/A	#N/A	#N/A	#N/A	#N/A	#N/A	#N/A	#N/A	#N/A	#N/A	#N/A	2.53223	0.211562	3.14151	3.13091	2.98827	3.43381	3.81617	0.734527	1.98816	0.862123	0.7153	0.213174	1.24933	2.16388	#N/A	1.85473	3.93358	#N/A	#N/A	#N/A	#N/A	0.0833356	#N/A	#N/A	#N/A	#N/A	#N/A	0.132668	#N/A	26	ENSG00000170275	CRTAP	protein_coding	cartilage associated protein [Source:HGNC Symbol;Acc:HGNC:2379]
SPTBN1-AS1	#N/A	0.092281	#N/A	#N/A	#N/A	#N/A	#N/A	#N/A	#N/A	#N/A	#N/A	#N/A	#N/A	#N/A	#N/A	#N/A	#N/A	#N/A	#N/A	#N/A	#N/A	#N/A	#N/A	#N/A	#N/A	0.374809	0.390736	0.25557	0.268319	0.0784966	#N/A	#N/A	#N/A	#N/A	2.29863	0.291673	2.4453	2.25465	1.56584	2.36597	1.88492	1.83068	1.34996	2.0346	1.542	0.930687	1.17449	1.25822	0.642233	1.26157	2.05165	#N/A	#N/A	0.386105	#N/A	#N/A	#N/A	#N/A	#N/A	#N/A	#N/A	0.252342	0.15133	26	ENSG00000228108	SPTBN1-AS1	lncRNA	SPTBN1 antisense RNA 1 [Source:HGNC Symbol;Acc:HGNC:40562]
MAP1LC3A	#N/A	#N/A	5.31568	0.858838	0.224235	0.277993	0.244732	2.25162	0.182273	0.879391	0.161176	0.121655	#N/A	#N/A	#N/A	#N/A	#N/A	#N/A	#N/A	#N/A	#N/A	#N/A	#N/A	#N/A	#N/A	#N/A	0.259475	0.193826	0.180827	#N/A	#N/A	#N/A	#N/A	#N/A	1.29602	0.101608	2.64078	1.06488	1.69951	1.36382	#N/A	#N/A	#N/A	1.47816	1.45668	#N/A	#N/A	1.20877	0.346751	2.04024	1.03641	#N/A	#N/A	#N/A	#N/A	#N/A	#N/A	#N/A	#N/A	#N/A	#N/A	#N/A	0.149511	26	ENSG00000101460	MAP1LC3A	protein_coding	microtubule associated protein 1 light chain 3 alpha [Source:HGNC Symbol;Acc:HGNC:6838]
LINC01138	#N/A	#N/A	1.68057	1.30431	0.191585	0.188901	0.146593	0.363774	0.0869602	1.1506	0.0862295	0.106786	#N/A	#N/A	#N/A	#N/A	#N/A	#N/A	#N/A	#N/A	#N/A	#N/A	#N/A	#N/A	#N/A	#N/A	#N/A	#N/A	#N/A	#N/A	#N/A	#N/A	#N/A	#N/A	3.14564	0.0934555	2.76306	3.42233	2.47553	2.86689	2.72157	1.66473	2.30778	2.83646	2.47053	0.625148	2.35232	2.61244	#N/A	2.50013	2.76409	#N/A	#N/A	#N/A	#N/A	#N/A	#N/A	#N/A	#N/A	#N/A	#N/A	#N/A	#N/A	26	ENSG00000274020	LINC01138	lncRNA	long intergenic non-protein coding RNA 1138 [Source:HGNC Symbol;Acc:HGNC:49454]
OGN	#N/A	#N/A	4.00288	2.77773	0.268201	0.28747	0.214084	1.75206	0.187799	#N/A	0.153935	0.144995	1.26328	#N/A	#N/A	#N/A	#N/A	#N/A	0.046217	#N/A	#N/A	#N/A	#N/A	#N/A	#N/A	#N/A	0.901312	0.360783	0.52012	#N/A	1.02633	0.119975	#N/A	0.440852	#N/A	#N/A	1.12163	#N/A	#N/A	#N/A	#N/A	#N/A	#N/A	#N/A	#N/A	#N/A	#N/A	#N/A	#N/A	#N/A	#N/A	1.56642	#N/A	0.519674	0.234393	0.264891	#N/A	0.245116	0.272449	0.0346688	#N/A	0.236612	#N/A	26	ENSG00000106809	OGN	protein_coding	osteoglycin [Source:HGNC Symbol;Acc:HGNC:8126]
SPRY4	#N/A	#N/A	#N/A	#N/A	#N/A	#N/A	#N/A	0.683444	#N/A	#N/A	#N/A	0.115517	#N/A	#N/A	0.813585	#N/A	#N/A	#N/A	#N/A	#N/A	#N/A	#N/A	#N/A	#N/A	#N/A	0.109817	0.192225	0.19643	0.160938	#N/A	#N/A	#N/A	#N/A	#N/A	0.262002	0.142928	0.260543	0.265183	0.250138	0.252887	7.21236	0.241702	6.67916	2.25743	0.247459	0.220164	0.250629	0.245934	0.195214	0.26553	0.744134	#N/A	#N/A	#N/A	#N/A	#N/A	#N/A	#N/A	#N/A	#N/A	#N/A	0.129921	0.113691	26	ENSG00000187678	SPRY4	protein_coding	sprouty RTK signaling antagonist 4 [Source:HGNC Symbol;Acc:HGNC:15533]
COL6A6	#N/A	#N/A	2.09192	1.56301	0.338641	0.292693	0.146388	1.22238	#N/A	0.930701	0.126749	0.169711	0.440936	#N/A	#N/A	#N/A	#N/A	#N/A	#N/A	#N/A	#N/A	#N/A	#N/A	#N/A	#N/A	0.101258	0.348468	0.184349	0.168351	#N/A	0.698176	0.11071	#N/A	#N/A	#N/A	#N/A	0.767704	#N/A	#N/A	#N/A	#N/A	#N/A	#N/A	#N/A	#N/A	#N/A	#N/A	#N/A	#N/A	#N/A	#N/A	1.69295	1.20922	0.172471	#N/A	0.13641	#N/A	0.181061	0.17931	#N/A	0.420263	0.144488	0.10225	26	ENSG00000206384	COL6A6	protein_coding	collagen type VI alpha 6 chain [Source:HGNC Symbol;Acc:HGNC:27023]
LINC01135	#N/A	#N/A	1.75646	1.84323	0.872125	0.681795	0.523875	2.04868	0.506971	#N/A	#N/A	0.302441	#N/A	#N/A	#N/A	#N/A	#N/A	#N/A	#N/A	#N/A	#N/A	#N/A	#N/A	#N/A	#N/A	0.308528	1.43758	0.231158	0.356316	#N/A	#N/A	#N/A	#N/A	#N/A	1.15848	#N/A	#N/A	#N/A	#N/A	1.18044	1.09494	1.33147	#N/A	#N/A	#N/A	#N/A	#N/A	#N/A	#N/A	1.0913	1.54164	1.75442	1.9618	0.666521	0.349025	0.507716	#N/A	0.28431	0.372353	#N/A	0.905345	#N/A	#N/A	26	ENSG00000234807	LINC01135	lncRNA	long intergenic non-protein coding RNA 1135 [Source:HGNC Symbol;Acc:HGNC:49450]
RHPN2	#N/A	#N/A	#N/A	0.0355742	0.0648129	0.10276	#N/A	0.0789821	0.0680298	#N/A	#N/A	#N/A	#N/A	#N/A	#N/A	#N/A	#N/A	#N/A	#N/A	#N/A	#N/A	#N/A	#N/A	#N/A	#N/A	0.0727033	#N/A	0.0775305	0.10246	#N/A	#N/A	#N/A	0.019016	#N/A	0.0988856	#N/A	0.191571	0.049175	0.0883469	0.0712996	1.97403	0.0682151	0.407191	0.0229087	0.06402	0.037727	0.504773	0.113587	0.0633388	0.100868	0.20924	#N/A	#N/A	#N/A	#N/A	#N/A	#N/A	#N/A	#N/A	0.0172911	#N/A	#N/A	#N/A	26	ENSG00000131941	RHPN2	protein_coding	rhophilin Rho GTPase binding protein 2 [Source:HGNC Symbol;Acc:HGNC:19974]
HYMAI	#N/A	#N/A	#N/A	0.141457	#N/A	#N/A	#N/A	0.170662	#N/A	0.688356	#N/A	#N/A	#N/A	#N/A	#N/A	#N/A	#N/A	#N/A	#N/A	#N/A	#N/A	#N/A	#N/A	#N/A	#N/A	0.105664	0.0893959	0.0652727	0.163881	#N/A	#N/A	#N/A	#N/A	#N/A	1.51893	#N/A	2.85791	2.24885	2.01068	2.63492	2.77646	0.582119	2.00882	0.836648	0.655955	0.075816	1.41727	1.79469	#N/A	2.17613	1.55583	1.16945	#N/A	#N/A	#N/A	#N/A	#N/A	0.070904	0.0687226	#N/A	0.0899967	#N/A	#N/A	26	ENSG00000283122	HYMAI	lncRNA	hydatidiform mole associated and imprinted [Source:HGNC Symbol;Acc:HGNC:5326]
LINC01819	#N/A	#N/A	0.0877687	#N/A	0.0693055	0.0682276	0.055343	0.0725604	#N/A	0.0691763	#N/A	#N/A	#N/A	#N/A	#N/A	#N/A	#N/A	#N/A	#N/A	#N/A	#N/A	#N/A	#N/A	#N/A	#N/A	#N/A	#N/A	#N/A	0.068188	#N/A	#N/A	0.0284078	#N/A	#N/A	0.0879857	#N/A	0.057293	0.0915088	0.0529414	0.0885258	0.0958153	0.0794581	0.0885353	0.0689077	0.0825003	0.0731781	0.0936688	0.0687471	#N/A	0.0879392	0.0852249	#N/A	0.0539924	#N/A	#N/A	#N/A	#N/A	#N/A	0.0348738	#N/A	#N/A	0.0684758	#N/A	26	ENSG00000231826	LINC01819	lncRNA	long intergenic non-protein coding RNA 1819 [Source:HGNC Symbol;Acc:HGNC:52624]
DMGDH	#N/A	#N/A	1.84933	0.629324	0.392202	0.296558	0.175669	0.697185	0.255934	#N/A	0.208646	#N/A	0.426605	#N/A	#N/A	#N/A	#N/A	#N/A	#N/A	#N/A	#N/A	#N/A	#N/A	#N/A	#N/A	0.0917164	0.842973	0.334839	0.406231	#N/A	#N/A	#N/A	#N/A	0.358685	#N/A	0.259397	#N/A	#N/A	0.740173	#N/A	#N/A	#N/A	0.650735	0.682567	#N/A	#N/A	#N/A	#N/A	#N/A	0.965791	#N/A	2.49741	1.68227	#N/A	0.230978	0.251221	0.0781748	0.230722	0.207115	#N/A	#N/A	#N/A	#N/A	26	ENSG00000132837	DMGDH	protein_coding	dimethylglycine dehydrogenase [Source:HGNC Symbol;Acc:HGNC:24475]
MMP27	#N/A	#N/A	0.0762288	0.0748269	0.0683753	#N/A	#N/A	0.0712649	#N/A	0.0790207	#N/A	#N/A	#N/A	#N/A	#N/A	#N/A	#N/A	#N/A	#N/A	#N/A	#N/A	#N/A	#N/A	#N/A	#N/A	#N/A	0.0731097	0.065071	#N/A	#N/A	0.0454062	#N/A	#N/A	#N/A	0.0880388	#N/A	0.0887131	0.0900685	0.0711463	0.0891514	0.0957639	0.0823811	0.0799824	0.0836431	0.0812235	0.0718475	0.0836887	0.088313	#N/A	0.089173	0.0831411	0.0611513	0.0529669	0.032126	#N/A	#N/A	#N/A	#N/A	#N/A	#N/A	#N/A	#N/A	#N/A	26	ENSG00000137675	MMP27	protein_coding	matrix metallopeptidase 27 [Source:HGNC Symbol;Acc:HGNC:14250]
KIAA0040	#N/A	#N/A	#N/A	1.39136	#N/A	#N/A	0.633833	1.05317	#N/A	1.27707	#N/A	0.424005	#N/A	#N/A	#N/A	#N/A	#N/A	#N/A	#N/A	#N/A	#N/A	#N/A	#N/A	#N/A	#N/A	0.591015	1.55609	0.679865	0.585732	#N/A	#N/A	#N/A	#N/A	#N/A	4.0379	0.29415	3.78154	4.51463	3.4557	3.77113	4.7029	4.3416	2.71932	2.44469	2.77881	2.34521	2.56471	3.08245	1.11608	2.92679	5.36965	#N/A	#N/A	#N/A	#N/A	#N/A	#N/A	#N/A	#N/A	#N/A	#N/A	#N/A	#N/A	26	ENSG00000235750	KIAA0040	protein_coding	KIAA0040 [Source:HGNC Symbol;Acc:HGNC:28950]
KLHL42	#N/A	#N/A	1.04432	#N/A	#N/A	#N/A	#N/A	1.03219	#N/A	1.42685	0.674369	#N/A	#N/A	#N/A	#N/A	#N/A	#N/A	#N/A	#N/A	#N/A	#N/A	#N/A	#N/A	#N/A	#N/A	0.459365	2.05035	1.25691	0.755503	#N/A	#N/A	#N/A	#N/A	#N/A	2.5553	0.594901	3.1692	3.04237	2.6265	3.32095	2.65951	2.90021	2.37552	2.30424	2.1764	2.18137	2.37723	2.81633	0.872284	2.24129	2.63218	#N/A	#N/A	#N/A	#N/A	#N/A	#N/A	#N/A	#N/A	#N/A	#N/A	#N/A	0.679393	26	ENSG00000087448	KLHL42	protein_coding	kelch like family member 42 [Source:HGNC Symbol;Acc:HGNC:29252]
KDELR1	#N/A	#N/A	0.550429	0.386293	#N/A	#N/A	0.072025	0.171057	0.108515	0.465511	#N/A	#N/A	#N/A	#N/A	#N/A	#N/A	#N/A	#N/A	#N/A	#N/A	#N/A	#N/A	#N/A	#N/A	#N/A	#N/A	#N/A	0.140582	0.139098	#N/A	#N/A	#N/A	#N/A	0.0863112	1.61885	0.107567	2.07263	1.51923	1.17406	1.9196	1.47573	0.468591	1.695	0.823943	0.405652	0.151213	1.33158	1.55115	0.142522	1.86857	1.24319	#N/A	#N/A	#N/A	#N/A	#N/A	#N/A	#N/A	#N/A	#N/A	#N/A	#N/A	#N/A	26	ENSG00000105438	KDELR1	protein_coding	KDEL endoplasmic reticulum protein retention receptor 1 [Source:HGNC Symbol;Acc:HGNC:6304]
TM9SF1#100926	#N/A	#N/A	1.38895	0.178306	0.123336	#N/A	#N/A	#N/A	0.165298	0.908361	0.0977533	#N/A	0.175941	#N/A	#N/A	#N/A	#N/A	#N/A	#N/A	#N/A	#N/A	#N/A	#N/A	#N/A	#N/A	#N/A	#N/A	#N/A	#N/A	#N/A	#N/A	#N/A	#N/A	0.0767337	1.80501	#N/A	2.56069	1.66138	1.24515	2.11533	1.63552	0.552749	1.38288	1.03556	0.876489	0.108183	1.37027	1.48674	#N/A	1.65223	1.92603	1.31008	#N/A	#N/A	#N/A	0.0692922	#N/A	0.0493059	#N/A	#N/A	#N/A	#N/A	#N/A	26	ENSG00000100926	TM9SF1	protein_coding	transmembrane 9 superfamily member 1 [Source:HGNC Symbol;Acc:HGNC:11864]
TTC8	#N/A	#N/A	2.51318	1.05193	0.684574	0.234748	#N/A	#N/A	0.176417	1.30379	#N/A	#N/A	#N/A	#N/A	#N/A	#N/A	#N/A	#N/A	#N/A	#N/A	#N/A	#N/A	#N/A	#N/A	#N/A	#N/A	#N/A	#N/A	#N/A	#N/A	#N/A	#N/A	#N/A	#N/A	2.60685	0.162618	3.1514	2.43755	2.73925	2.79345	2.67767	1.63326	2.45836	2.28534	1.6214	0.584313	1.93993	2.32146	0.550091	2.40267	2.87585	#N/A	#N/A	#N/A	#N/A	#N/A	#N/A	#N/A	0.174393	#N/A	#N/A	0.281197	0.149799	26	ENSG00000165533	TTC8	protein_coding	tetratricopeptide repeat domain 8 [Source:HGNC Symbol;Acc:HGNC:20087]
SDR39U1	#N/A	#N/A	1.36285	#N/A	#N/A	0.566315	#N/A	#N/A	0.152527	1.62019	0.150995	0.0967971	#N/A	#N/A	#N/A	#N/A	#N/A	#N/A	#N/A	#N/A	#N/A	#N/A	#N/A	#N/A	#N/A	#N/A	#N/A	0.317848	#N/A	#N/A	#N/A	#N/A	#N/A	#N/A	#N/A	#N/A	1.88005	1.02573	1.45937	1.00637	0.966738	0.998334	0.921913	#N/A	1.06234	0.501423	0.919925	1.22771	0.366506	1.1993	0.999211	#N/A	#N/A	0.271402	0.153291	0.138947	#N/A	0.111652	0.268902	#N/A	#N/A	#N/A	#N/A	26	ENSG00000100445	SDR39U1	protein_coding	short chain dehydrogenase/reductase family 39U member 1 [Source:HGNC Symbol;Acc:HGNC:20275]
FADS1	#N/A	#N/A	1.54891	0.365491	0.181567	#N/A	0.133267	#N/A	0.116201	0.849179	0.145401	#N/A	#N/A	#N/A	#N/A	#N/A	#N/A	#N/A	#N/A	#N/A	#N/A	#N/A	#N/A	#N/A	#N/A	#N/A	#N/A	0.152806	#N/A	#N/A	#N/A	#N/A	#N/A	#N/A	0.393861	0.0791299	1.06402	2.84405	0.292434	1.2525	5.72608	0.275711	5.01339	0.360899	0.282351	0.163012	3.81738	3.55221	0.149824	3.16353	0.316793	#N/A	#N/A	#N/A	#N/A	#N/A	#N/A	#N/A	#N/A	#N/A	#N/A	0.104849	#N/A	26	ENSG00000149485	FADS1	protein_coding	fatty acid desaturase 1 [Source:HGNC Symbol;Acc:HGNC:3574]
SPECC1	#N/A	#N/A	#N/A	#N/A	#N/A	#N/A	0.420736	#N/A	#N/A	0.710751	#N/A	#N/A	#N/A	#N/A	1.64147	0.0456716	#N/A	#N/A	#N/A	#N/A	0.164998	#N/A	#N/A	#N/A	#N/A	#N/A	#N/A	#N/A	#N/A	#N/A	1.58405	#N/A	2.51352	2.01483	6.57815	0.112137	5.58613	6.51858	5.20523	5.56022	7.0443	0.708102	6.4272	5.25499	5.27969	0.269611	4.94769	5.97524	1.28791	5.56173	5.72009	#N/A	#N/A	#N/A	#N/A	#N/A	#N/A	#N/A	#N/A	#N/A	#N/A	0.579712	#N/A	26	ENSG00000128487	SPECC1	protein_coding	sperm antigen with calponin homology and coiled-coil domains 1 [Source:HGNC Symbol;Acc:HGNC:30615]
LEPROT	#N/A	#N/A	#N/A	#N/A	#N/A	#N/A	#N/A	#N/A	#N/A	1.29382	0.34426	0.518944	#N/A	0.796666	0.730977	#N/A	#N/A	#N/A	#N/A	#N/A	#N/A	#N/A	#N/A	#N/A	#N/A	#N/A	0.981344	0.562641	#N/A	#N/A	#N/A	#N/A	#N/A	0.45231	3.27389	0.305265	4.46473	3.44565	4.27665	3.86882	3.29538	3.24807	3.36184	3.05492	2.8532	2.07724	2.75977	3.07892	0.608361	3.40231	3.1311	#N/A	#N/A	#N/A	#N/A	#N/A	#N/A	#N/A	#N/A	#N/A	#N/A	0.348109	#N/A	26	ENSG00000213625	LEPROT	protein_coding	leptin receptor overlapping transcript [Source:HGNC Symbol;Acc:HGNC:29477]
UGGT2	#N/A	#N/A	#N/A	#N/A	0.744571	#N/A	#N/A	#N/A	#N/A	0.864567	#N/A	1.32694	#N/A	#N/A	#N/A	#N/A	#N/A	#N/A	#N/A	#N/A	#N/A	#N/A	#N/A	#N/A	#N/A	2.15235	1.12729	1.42252	0.957662	#N/A	#N/A	#N/A	#N/A	#N/A	1.20578	1.43198	1.5249	1.38645	1.92005	1.56425	1.28253	1.02426	1.68391	1.82908	2.38992	1.71554	1.28798	1.56554	1.00127	1.7581	1.22382	#N/A	#N/A	#N/A	#N/A	#N/A	#N/A	#N/A	#N/A	#N/A	#N/A	3.99791	2.7663	26	ENSG00000102595	UGGT2	protein_coding	UDP-glucose glycoprotein glucosyltransferase 2 [Source:HGNC Symbol;Acc:HGNC:15664]
ROBO3	#N/A	#N/A	#N/A	#N/A	#N/A	#N/A	#N/A	#N/A	#N/A	1.15393	#N/A	#N/A	#N/A	#N/A	#N/A	#N/A	#N/A	#N/A	#N/A	#N/A	#N/A	#N/A	0.151417	#N/A	#N/A	#N/A	#N/A	#N/A	#N/A	#N/A	#N/A	#N/A	#N/A	#N/A	0.233067	0.16953	0.212486	0.235962	0.219432	0.190589	0.24248	0.206294	0.236408	0.214733	0.217763	0.179274	0.285676	0.21869	0.183184	0.20237	0.223392	3.1383	0.300298	0.0616745	0.0808755	0.07266	#N/A	0.0847904	#N/A	#N/A	0.0982972	#N/A	#N/A	26	ENSG00000154134	ROBO3	protein_coding	roundabout guidance receptor 3 [Source:HGNC Symbol;Acc:HGNC:13433]
#287255	#N/A	#N/A	0.104303	0.179802	0.161099	#N/A	#N/A	#N/A	#N/A	0.173458	0.0821945	#N/A	#N/A	#N/A	#N/A	#N/A	#N/A	#N/A	#N/A	#N/A	#N/A	#N/A	#N/A	#N/A	#N/A	#N/A	0.168017	0.117771	#N/A	#N/A	0.131472	#N/A	0.100073	0.0963616	0.235427	0.107807	0.21078	0.222952	0.222985	0.226803	0.273585	0.204447	0.230322	0.197985	0.166535	0.170527	0.243241	0.232687	#N/A	0.212557	0.254103	#N/A	#N/A	#N/A	#N/A	#N/A	#N/A	#N/A	#N/A	#N/A	#N/A	#N/A	#N/A	26	ENSG00000287255		lncRNA	novel transcript, antisense to SLC8A1
NBL1	#N/A	#N/A	#N/A	#N/A	#N/A	#N/A	#N/A	#N/A	#N/A	0.775333	#N/A	#N/A	#N/A	#N/A	#N/A	#N/A	#N/A	#N/A	#N/A	#N/A	#N/A	#N/A	0.339156	#N/A	#N/A	0.12187	0.212429	0.115923	0.106107	#N/A	1.06363	#N/A	0.231142	0.085041	0.221265	#N/A	0.210963	0.227053	0.20641	0.223239	0.247109	0.217	0.252494	0.220398	0.215759	0.198915	0.201444	0.226996	0.25643	0.213901	0.227932	#N/A	#N/A	#N/A	#N/A	#N/A	#N/A	#N/A	#N/A	#N/A	#N/A	0.120504	#N/A	26	ENSG00000158747	NBL1	protein_coding	NBL1, DAN family BMP antagonist [Source:HGNC Symbol;Acc:HGNC:7650]
DIPK2A	#N/A	#N/A	1.01627	0.61497	0.338443	0.374401	0.188713	#N/A	#N/A	#N/A	0.142509	0.144614	0.683636	#N/A	0.541431	#N/A	#N/A	#N/A	#N/A	#N/A	#N/A	#N/A	#N/A	0.0130593	#N/A	#N/A	#N/A	#N/A	#N/A	#N/A	#N/A	#N/A	#N/A	#N/A	1.25477	#N/A	1.28761	0.891737	0.989627	0.931499	0.74151	0.991847	0.921641	1.18423	1.37797	#N/A	0.960471	1.15597	#N/A	1.0584	0.78325	#N/A	0.544627	#N/A	#N/A	#N/A	#N/A	0.14351	#N/A	#N/A	#N/A	#N/A	#N/A	26	ENSG00000181744	DIPK2A	protein_coding	divergent protein kinase domain 2A [Source:HGNC Symbol;Acc:HGNC:28490]
GPR108	#N/A	#N/A	1.2771	#N/A	0.507769	#N/A	#N/A	#N/A	#N/A	#N/A	0.152029	#N/A	#N/A	#N/A	#N/A	#N/A	#N/A	#N/A	#N/A	#N/A	#N/A	#N/A	#N/A	0.0140016	0.0361536	#N/A	#N/A	#N/A	0.25875	#N/A	#N/A	#N/A	#N/A	#N/A	1.19676	#N/A	1.57442	1.31035	1.32327	1.17203	1.23804	1.38863	1.19897	1.32578	1.27863	#N/A	1.39612	1.45775	0.346009	1.51422	1.44748	#N/A	#N/A	#N/A	#N/A	0.319464	#N/A	#N/A	0.195907	0.0325954	#N/A	0.201408	0.147733	26	ENSG00000125734	GPR108	protein_coding	G protein-coupled receptor 108 [Source:HGNC Symbol;Acc:HGNC:17829]
KLB	#N/A	#N/A	0.026389	#N/A	#N/A	0.0703568	0.0569726	#N/A	#N/A	#N/A	0.0236478	0.0214176	#N/A	#N/A	#N/A	0.008639	0.00521532	#N/A	#N/A	#N/A	#N/A	#N/A	#N/A	#N/A	#N/A	#N/A	0.0295225	#N/A	0.0704883	#N/A	#N/A	#N/A	#N/A	0.0282941	0.154651	#N/A	#N/A	0.0393649	0.116632	#N/A	1.32079	0.032743	0.748854	0.0439363	#N/A	#N/A	0.186313	0.0677896	#N/A	0.0366571	0.227097	0.0282658	#N/A	#N/A	0.027998	0.019574	0.0247746	#N/A	#N/A	#N/A	#N/A	0.0414453	#N/A	26	ENSG00000134962	KLB	protein_coding	klotho beta [Source:HGNC Symbol;Acc:HGNC:15527]
HSD3B7	#N/A	#N/A	0.296364	0.107731	0.138802	#N/A	#N/A	#N/A	#N/A	#N/A	0.0951134	#N/A	#N/A	#N/A	#N/A	#N/A	#N/A	#N/A	#N/A	#N/A	#N/A	#N/A	#N/A	#N/A	#N/A	#N/A	0.113785	0.155645	0.15928	#N/A	0.0625513	#N/A	0.0866617	#N/A	0.173725	0.0757978	0.140885	0.170504	0.160114	0.179265	0.867386	0.143783	0.398986	0.153863	0.170536	0.1802	0.263892	0.214413	0.114564	0.171428	0.354952	#N/A	#N/A	#N/A	#N/A	#N/A	#N/A	#N/A	#N/A	#N/A	#N/A	#N/A	#N/A	26	ENSG00000099377	HSD3B7	protein_coding	hydroxy-delta-5-steroid dehydrogenase, 3 beta- and steroid delta-isomerase 7 [Source:HGNC Symbol;Acc:HGNC:18324]
INHBB	#N/A	#N/A	#N/A	#N/A	#N/A	#N/A	0.125915	#N/A	#N/A	#N/A	0.077025	#N/A	#N/A	#N/A	#N/A	#N/A	#N/A	#N/A	#N/A	#N/A	#N/A	#N/A	#N/A	#N/A	#N/A	#N/A	0.167644	0.153792	0.157533	#N/A	#N/A	#N/A	#N/A	#N/A	0.233393	#N/A	0.153717	0.220573	0.22813	0.232674	0.269681	0.216133	0.225166	0.211115	0.206635	0.165339	0.203341	0.224998	0.151823	0.179151	0.239657	0.129678	0.105763	#N/A	0.0876828	0.0523493	#N/A	#N/A	#N/A	#N/A	0.107822	#N/A	#N/A	26	ENSG00000163083	INHBB	protein_coding	inhibin subunit beta B [Source:HGNC Symbol;Acc:HGNC:6067]
#269210	#N/A	#N/A	0.0754867	0.0747978	#N/A	0.0668787	0.0541672	#N/A	#N/A	#N/A	#N/A	#N/A	#N/A	#N/A	#N/A	#N/A	#N/A	0.00791895	#N/A	#N/A	#N/A	#N/A	#N/A	#N/A	#N/A	#N/A	#N/A	0.0651284	0.0668299	#N/A	0.0543121	0.0276683	0.0424703	#N/A	#N/A	#N/A	0.0421649	0.0372792	#N/A	0.0637276	0.353722	0.0529364	0.168615	0.0696255	0.0466623	0.0491998	0.0643354	0.0625344	#N/A	0.047155	0.045144	0.040641	0.0529873	#N/A	#N/A	#N/A	#N/A	#N/A	#N/A	#N/A	0.0441823	#N/A	#N/A	26	ENSG00000269210		lncRNA	novel transcript, antisense to ARHGEF33
NFASC	#N/A	#N/A	#N/A	#N/A	0.0909462	#N/A	#N/A	#N/A	#N/A	#N/A	#N/A	#N/A	#N/A	0.161547	0.0265106	#N/A	#N/A	0.0142712	0.0101926	#N/A	0.010596	#N/A	#N/A	#N/A	#N/A	0.0728059	0.104307	0.129154	0.0780651	#N/A	0.40279	#N/A	#N/A	#N/A	0.162552	#N/A	0.343539	0.129931	0.360606	0.438435	2.00543	0.154646	3.45924	0.0924154	0.117383	0.120286	2.40727	0.151311	#N/A	0.155153	0.137614	#N/A	#N/A	#N/A	#N/A	#N/A	#N/A	#N/A	#N/A	#N/A	#N/A	#N/A	#N/A	26	ENSG00000163531	NFASC	protein_coding	neurofascin [Source:HGNC Symbol;Acc:HGNC:29866]
B2M#166710	#N/A	#N/A	#N/A	#N/A	#N/A	#N/A	#N/A	#N/A	#N/A	#N/A	#N/A	#N/A	#N/A	0.0892734	0.0225762	0.0420196	#N/A	0.0230837	0.0152865	#N/A	0.0139746	#N/A	0.697785	0.0183118	#N/A	#N/A	#N/A	#N/A	#N/A	#N/A	0.540319	#N/A	0.115746	#N/A	0.187607	0.108366	0.356485	0.211201	3.41239	3.30135	0.497797	0.195856	1.20171	0.150803	0.16902	0.172073	0.574038	0.199311	#N/A	0.502619	0.375494	#N/A	#N/A	#N/A	#N/A	#N/A	#N/A	#N/A	#N/A	#N/A	#N/A	#N/A	#N/A	26	ENSG00000166710	B2M	protein_coding	beta-2-microglobulin [Source:HGNC Symbol;Acc:HGNC:914]
PDE9A	#N/A	#N/A	#N/A	#N/A	#N/A	#N/A	#N/A	#N/A	#N/A	#N/A	#N/A	#N/A	#N/A	#N/A	0.880576	#N/A	#N/A	#N/A	#N/A	#N/A	#N/A	#N/A	#N/A	#N/A	#N/A	0.11092	0.577949	0.160877	0.215027	#N/A	1.95024	#N/A	0.335497	0.128324	5.02244	0.13589	5.29081	0.281688	4.54671	4.98879	8.73731	0.266759	5.78879	0.259446	0.274955	0.22951	5.36997	4.71858	0.157157	5.47874	0.288486	#N/A	#N/A	#N/A	#N/A	#N/A	#N/A	#N/A	#N/A	#N/A	#N/A	#N/A	0.154311	26	ENSG00000160191	PDE9A	protein_coding	phosphodiesterase 9A [Source:HGNC Symbol;Acc:HGNC:8795]
ADARB1	1.72639	#N/A	#N/A	#N/A	#N/A	#N/A	#N/A	#N/A	#N/A	#N/A	#N/A	#N/A	#N/A	#N/A	1.17927	0.680423	#N/A	#N/A	#N/A	#N/A	#N/A	#N/A	#N/A	#N/A	#N/A	#N/A	2.89853	3.06014	3.69181	0.602933	#N/A	#N/A	#N/A	#N/A	#N/A	#N/A	#N/A	0.713401	0.791247	#N/A	#N/A	#N/A	0.930517	0.820587	1.13606	0.950534	0.997058	0.937075	1.58102	1.08136	#N/A	2.0657	0.967796	#N/A	2.30566	1.75832	#N/A	2.38799	0.915269	#N/A	1.33062	#N/A	1.33971	25	ENSG00000197381	ADARB1	protein_coding	adenosine deaminase RNA specific B1 [Source:HGNC Symbol;Acc:HGNC:226]
FAT4	0.371064	0.110903	#N/A	#N/A	#N/A	#N/A	#N/A	#N/A	#N/A	#N/A	#N/A	#N/A	#N/A	#N/A	#N/A	#N/A	#N/A	#N/A	#N/A	#N/A	#N/A	#N/A	#N/A	#N/A	#N/A	0.554058	4.6204	1.03022	0.606887	#N/A	1.34692	#N/A	2.1315	0.618167	0.934212	#N/A	0.838688	0.971179	1.07583	1.54289	1.33837	1.42666	#N/A	#N/A	#N/A	#N/A	#N/A	#N/A	#N/A	#N/A	1.2601	1.68823	1.18338	#N/A	0.978886	0.949531	#N/A	0.701814	#N/A	#N/A	0.910581	0.725933	0.420656	25	ENSG00000196159	FAT4	protein_coding	FAT atypical cadherin 4 [Source:HGNC Symbol;Acc:HGNC:23109]
ARHGAP15	0.229894	#N/A	2.11779	1.11619	0.211943	0.466257	0.231129	0.890763	0.242198	1.63625	#N/A	#N/A	#N/A	#N/A	#N/A	#N/A	#N/A	#N/A	#N/A	#N/A	#N/A	#N/A	#N/A	#N/A	#N/A	#N/A	#N/A	#N/A	#N/A	#N/A	#N/A	#N/A	#N/A	#N/A	0.246267	0.115551	4.43958	0.653654	3.69029	5.37103	6.73286	0.242704	4.39838	3.89996	0.286324	0.203759	4.40811	4.75316	#N/A	4.29948	5.09167	#N/A	#N/A	#N/A	#N/A	#N/A	#N/A	#N/A	#N/A	#N/A	#N/A	#N/A	#N/A	25	ENSG00000075884	ARHGAP15	protein_coding	Rho GTPase activating protein 15 [Source:HGNC Symbol;Acc:HGNC:21030]
#250969	0.0423115	#N/A	0.0371076	0.0538969	0.0708364	#N/A	#N/A	#N/A	#N/A	#N/A	#N/A	0.0348264	0.0217268	#N/A	#N/A	#N/A	#N/A	#N/A	#N/A	#N/A	#N/A	#N/A	0.0262697	#N/A	#N/A	#N/A	0.0685625	#N/A	0.0691173	#N/A	#N/A	#N/A	0.0393547	#N/A	0.0356675	#N/A	#N/A	0.0181042	0.0130097	0.00650103	0.300193	0.0568877	0.357396	0.0242806	#N/A	0.0744114	0.0279068	0.0116339	#N/A	0.0163517	0.0293662	#N/A	#N/A	#N/A	#N/A	#N/A	#N/A	#N/A	0.0315967	#N/A	0.0456809	#N/A	#N/A	25	ENSG00000250969		lncRNA	novel transcript
RABAC1	0.0402443	#N/A	#N/A	#N/A	#N/A	#N/A	#N/A	#N/A	#N/A	0.80055	#N/A	#N/A	#N/A	#N/A	#N/A	#N/A	#N/A	#N/A	#N/A	#N/A	#N/A	#N/A	#N/A	#N/A	#N/A	#N/A	0.151931	0.154636	0.12617	#N/A	1.19499	#N/A	0.191705	0.100755	0.275948	0.135223	0.27703	0.284598	0.245407	0.243713	0.329541	0.255774	0.318527	0.25813	0.253296	0.222083	0.293107	0.285241	0.138241	0.284595	0.282829	#N/A	#N/A	#N/A	#N/A	#N/A	#N/A	#N/A	#N/A	#N/A	#N/A	#N/A	#N/A	25	ENSG00000105404	RABAC1	protein_coding	Rab acceptor 1 [Source:HGNC Symbol;Acc:HGNC:9794]
NPDC1	0.0595762	0.0887575	#N/A	#N/A	#N/A	#N/A	#N/A	#N/A	#N/A	#N/A	#N/A	#N/A	#N/A	#N/A	#N/A	#N/A	#N/A	#N/A	#N/A	#N/A	#N/A	#N/A	#N/A	#N/A	#N/A	0.0680316	#N/A	0.0884513	0.132745	#N/A	#N/A	#N/A	0.465554	0.0589887	2.65244	0.105776	2.53033	0.374687	2.93525	3.44955	4.05047	0.486615	0.618361	2.10498	1.03513	0.131461	2.74944	3.22625	0.187649	2.91159	2.87939	#N/A	#N/A	#N/A	#N/A	#N/A	#N/A	#N/A	#N/A	#N/A	#N/A	0.0803484	#N/A	25	ENSG00000107281	NPDC1	protein_coding	neural proliferation, differentiation and control 1 [Source:HGNC Symbol;Acc:HGNC:7899]
PROS1	0.231182	#N/A	#N/A	#N/A	#N/A	#N/A	#N/A	#N/A	#N/A	0.845267	#N/A	#N/A	#N/A	#N/A	#N/A	#N/A	#N/A	#N/A	#N/A	#N/A	#N/A	#N/A	#N/A	#N/A	#N/A	0.124429	#N/A	#N/A	0.359284	#N/A	#N/A	#N/A	0.571464	#N/A	0.332363	0.173182	0.458681	0.340105	5.80974	0.898343	10.1617	5.85888	9.21373	0.428177	0.305281	0.288052	6.82977	0.325683	0.509522	0.305174	0.316083	#N/A	1.13748	#N/A	#N/A	#N/A	#N/A	#N/A	#N/A	#N/A	#N/A	0.271038	0.125056	25	ENSG00000184500	PROS1	protein_coding	protein S [Source:HGNC Symbol;Acc:HGNC:9456]
MFGE8	0.979374	0.748535	2.41048	2.06861	2.52284	2.15166	2.43496	1.81768	1.45209	#N/A	2.63671	2.07029	#N/A	#N/A	#N/A	0.908603	0.949484	#N/A	#N/A	#N/A	#N/A	#N/A	#N/A	#N/A	#N/A	0.827739	3.6616	3.89737	3.00081	0.501659	1.30998	1.12511	1.61257	1.21646	#N/A	#N/A	#N/A	#N/A	#N/A	#N/A	#N/A	#N/A	#N/A	#N/A	#N/A	#N/A	#N/A	#N/A	1.14581	#N/A	#N/A	#N/A	#N/A	#N/A	#N/A	#N/A	#N/A	#N/A	#N/A	#N/A	#N/A	2.54694	4.42309	25	ENSG00000140545	MFGE8	protein_coding	milk fat globule EGF and factor V/VIII domain containing [Source:HGNC Symbol;Acc:HGNC:7036]
LINC01393	0.0385713	#N/A	#N/A	#N/A	0.0708188	#N/A	#N/A	#N/A	#N/A	0.0418597	0.0464163	#N/A	#N/A	#N/A	#N/A	#N/A	#N/A	#N/A	#N/A	#N/A	#N/A	#N/A	#N/A	#N/A	#N/A	#N/A	#N/A	0.0674569	#N/A	#N/A	#N/A	#N/A	#N/A	#N/A	0.0387192	#N/A	0.0350628	0.110431	0.0251926	0.034991	0.24792	0.041079	0.218176	0.0557945	0.0794931	0.0743921	0.0329245	0.0489223	#N/A	0.00768274	0.0311713	0.0275712	#N/A	0.0328458	0.0418638	#N/A	#N/A	0.0366116	#N/A	#N/A	0.0458488	#N/A	#N/A	25	ENSG00000225535	LINC01393	lncRNA	long intergenic non-protein coding RNA 1393 [Source:HGNC Symbol;Acc:HGNC:50669]
TNFRSF14#157873	0.158209	#N/A	#N/A	#N/A	#N/A	#N/A	#N/A	#N/A	#N/A	1.66828	#N/A	#N/A	#N/A	#N/A	#N/A	#N/A	#N/A	#N/A	#N/A	#N/A	#N/A	#N/A	0.895438	#N/A	#N/A	#N/A	#N/A	#N/A	#N/A	#N/A	1.61503	0.13015	1.10731	0.234478	0.323377	0.138311	0.436602	0.329075	5.86789	0.32817	0.365683	0.302673	7.90345	0.280696	0.303223	0.274743	0.410608	0.311483	0.219093	0.326151	0.332102	#N/A	#N/A	#N/A	#N/A	#N/A	#N/A	#N/A	#N/A	#N/A	0.46759	#N/A	#N/A	25	ENSG00000157873	TNFRSF14	protein_coding	TNF receptor superfamily member 14 [Source:HGNC Symbol;Acc:HGNC:11912]
#286373	0.0393362	#N/A	#N/A	#N/A	#N/A	#N/A	0.0563154	0.0186476	#N/A	#N/A	#N/A	#N/A	#N/A	#N/A	#N/A	#N/A	#N/A	#N/A	#N/A	#N/A	#N/A	#N/A	#N/A	#N/A	#N/A	#N/A	0.0478043	0.0676399	0.0694911	#N/A	#N/A	#N/A	0.0410218	#N/A	0.0507701	#N/A	0.05064	0.0435356	0.0220182	0.0544766	0.291919	0.026784	0.537206	0.0503093	0.0358566	#N/A	0.205191	0.0442529	#N/A	0.0168484	0.0634789	#N/A	0.0265482	#N/A	0.0376465	#N/A	#N/A	#N/A	#N/A	#N/A	0.0426674	0.0685	#N/A	25	ENSG00000286373		lncRNA	novel transcript
GP1BB	0.0500271	#N/A	0.128213	0.14582	0.152951	0.143269	#N/A	#N/A	#N/A	#N/A	#N/A	#N/A	#N/A	#N/A	#N/A	#N/A	#N/A	#N/A	#N/A	#N/A	#N/A	#N/A	#N/A	#N/A	#N/A	#N/A	0.138031	0.130458	0.143884	#N/A	#N/A	#N/A	#N/A	#N/A	0.191779	0.098816	0.14781	0.175265	0.199043	0.154926	0.348919	0.171936	0.195911	0.124985	0.16605	0.125506	0.16282	0.176225	#N/A	0.115622	0.205998	#N/A	#N/A	#N/A	#N/A	#N/A	#N/A	#N/A	#N/A	#N/A	#N/A	0.110121	#N/A	25	ENSG00000203618	GP1BB	protein_coding	glycoprotein Ib platelet subunit beta [Source:HGNC Symbol;Acc:HGNC:4440]
TLN2	#N/A	4.52745	1.99947	#N/A	1.9734	2.47028	1.21541	0.839727	1.25371	#N/A	2.06915	#N/A	1.28698	#N/A	#N/A	#N/A	#N/A	#N/A	#N/A	#N/A	#N/A	#N/A	#N/A	#N/A	#N/A	#N/A	3.01066	2.84778	3.5147	1.94966	#N/A	#N/A	#N/A	#N/A	#N/A	#N/A	#N/A	#N/A	#N/A	#N/A	#N/A	#N/A	#N/A	#N/A	#N/A	#N/A	#N/A	#N/A	0.781247	#N/A	#N/A	2.64199	2.14481	1.79906	3.11075	2.75236	1.89044	2.71034	1.29592	#N/A	1.06606	4.39591	4.52629	25	ENSG00000171914	TLN2	protein_coding	talin 2 [Source:HGNC Symbol;Acc:HGNC:15447]
ECRG4	#N/A	0.0200605	#N/A	#N/A	#N/A	#N/A	0.0107795	#N/A	#N/A	#N/A	#N/A	#N/A	#N/A	#N/A	0.000841497	#N/A	#N/A	#N/A	0.00367114	#N/A	0.00368294	#N/A	#N/A	#N/A	#N/A	0.0020784	#N/A	0.00687361	0.0371394	0.0201762	#N/A	#N/A	#N/A	#N/A	0.0428497	#N/A	0.0421709	0.0527885	0.0137748	0.0503535	0.0470368	0.0481787	0.057683	0.0442064	0.0465401	0.0409521	0.0541798	0.0416676	#N/A	0.0505614	0.0516092	#N/A	#N/A	#N/A	#N/A	#N/A	#N/A	#N/A	#N/A	#N/A	#N/A	0.0097014	#N/A	25	ENSG00000119147	ECRG4	protein_coding	ECRG4 augurin precursor [Source:HGNC Symbol;Acc:HGNC:24642]
RIMKLB	#N/A	0.399819	#N/A	#N/A	#N/A	#N/A	#N/A	#N/A	#N/A	0.827203	#N/A	1.20484	#N/A	#N/A	#N/A	#N/A	#N/A	#N/A	#N/A	#N/A	#N/A	#N/A	#N/A	#N/A	#N/A	1.88818	1.64863	1.2307	2.33667	#N/A	#N/A	#N/A	1.04846	#N/A	1.16577	1.71137	1.73454	1.38719	1.9264	1.53861	1.29523	0.79458	1.82551	1.64599	2.15901	1.54526	1.55664	1.66461	1.33518	2.04052	#N/A	#N/A	#N/A	#N/A	#N/A	#N/A	#N/A	#N/A	#N/A	#N/A	#N/A	1.79388	#N/A	25	ENSG00000166532	RIMKLB	protein_coding	ribosomal modification protein rimK like family member B [Source:HGNC Symbol;Acc:HGNC:29228]
ENG	#N/A	0.261278	#N/A	#N/A	#N/A	#N/A	#N/A	#N/A	#N/A	#N/A	#N/A	#N/A	#N/A	#N/A	#N/A	#N/A	#N/A	#N/A	#N/A	#N/A	#N/A	#N/A	#N/A	#N/A	#N/A	1.15616	#N/A	1.09952	1.47275	#N/A	#N/A	#N/A	#N/A	#N/A	5.72862	1.51336	3.8386	5.60662	3.61578	4.27064	5.3383	6.49524	5.11647	4.46303	8.00866	3.5123	5.0426	4.85539	#N/A	4.73937	5.10856	1.41395	#N/A	#N/A	#N/A	1.1497	0.280398	#N/A	#N/A	#N/A	#N/A	1.68454	0.960297	25	ENSG00000106991	ENG	protein_coding	endoglin [Source:HGNC Symbol;Acc:HGNC:3349]
GEMIN2	#N/A	0.0512685	1.68458	0.403883	0.178395	0.223903	#N/A	0.456367	#N/A	#N/A	0.119928	#N/A	0.477047	#N/A	#N/A	#N/A	#N/A	#N/A	#N/A	#N/A	#N/A	#N/A	0.287083	#N/A	#N/A	#N/A	#N/A	0.0613497	#N/A	#N/A	#N/A	#N/A	0.439661	#N/A	0.670383	#N/A	1.31952	0.716085	#N/A	0.764739	#N/A	#N/A	#N/A	#N/A	#N/A	0.195753	#N/A	#N/A	#N/A	#N/A	0.709278	1.41196	0.44164	0.08497	0.0866395	0.0869333	#N/A	#N/A	0.115068	#N/A	#N/A	0.116237	0.104008	25	ENSG00000092208	GEMIN2	protein_coding	gem nuclear organelle associated protein 2 [Source:HGNC Symbol;Acc:HGNC:10884]
DOCK1	#N/A	1.10987	#N/A	#N/A	#N/A	#N/A	#N/A	#N/A	#N/A	#N/A	#N/A	#N/A	#N/A	#N/A	#N/A	#N/A	#N/A	#N/A	#N/A	#N/A	#N/A	#N/A	#N/A	#N/A	#N/A	2.13097	0.986657	1.13178	1.13249	1.16005	#N/A	#N/A	#N/A	#N/A	7.89627	8.03213	5.41938	7.96025	5.41213	5.36898	8.12065	8.64995	7.37603	5.52635	7.04595	5.42397	6.31022	6.77268	2.00178	6.24001	6.52772	#N/A	#N/A	#N/A	#N/A	#N/A	#N/A	#N/A	#N/A	#N/A	#N/A	4.5098	2.65259	25	ENSG00000150760	DOCK1	protein_coding	dedicator of cytokinesis 1 [Source:HGNC Symbol;Acc:HGNC:2987]
SUGCT	#N/A	0.439344	6.25083	3.50298	4.46089	5.71749	2.9015	2.71492	3.98621	#N/A	2.59448	#N/A	2.1889	#N/A	#N/A	#N/A	#N/A	#N/A	#N/A	#N/A	#N/A	#N/A	#N/A	#N/A	#N/A	#N/A	2.66704	2.51124	2.60945	#N/A	0.639765	0.883777	#N/A	#N/A	#N/A	#N/A	#N/A	#N/A	#N/A	#N/A	#N/A	#N/A	#N/A	#N/A	#N/A	#N/A	#N/A	#N/A	#N/A	#N/A	#N/A	1.5593	1.12895	1.47901	2.33286	1.68736	0.386754	2.77224	2.16717	#N/A	#N/A	2.19877	1.68339	25	ENSG00000175600	SUGCT	protein_coding	succinyl-CoA:glutarate-CoA transferase [Source:HGNC Symbol;Acc:HGNC:16001]
LINC00710	#N/A	0.0189503	0.0237581	0.0410888	0.0366201	0.0358726	#N/A	#N/A	#N/A	#N/A	#N/A	#N/A	#N/A	#N/A	#N/A	#N/A	#N/A	#N/A	#N/A	#N/A	#N/A	#N/A	#N/A	#N/A	#N/A	#N/A	0.0392412	0.0343315	#N/A	#N/A	#N/A	#N/A	0.0231842	#N/A	0.0364505	#N/A	0.0322342	0.0503058	0.0278104	0.0344953	0.0352044	0.0455197	0.0230007	0.0465498	0.0449825	#N/A	0.0293161	0.0428487	0.0328889	0.0278067	0.0339407	#N/A	#N/A	#N/A	#N/A	#N/A	#N/A	#N/A	#N/A	#N/A	#N/A	0.007326	0.0287925	25	ENSG00000229240	LINC00710	lncRNA	long intergenic non-protein coding RNA 710 [Source:HGNC Symbol;Acc:HGNC:27386]
IRS1	#N/A	#N/A	0.296122	3.62822	0.261875	0.271183	0.222329	0.716526	0.172358	#N/A	0.159086	0.324599	2.28472	#N/A	#N/A	#N/A	#N/A	#N/A	#N/A	#N/A	#N/A	#N/A	#N/A	#N/A	#N/A	#N/A	0.479993	0.362469	0.262366	0.0782251	#N/A	0.175332	#N/A	#N/A	#N/A	#N/A	#N/A	#N/A	#N/A	#N/A	#N/A	#N/A	#N/A	#N/A	#N/A	#N/A	#N/A	#N/A	#N/A	#N/A	#N/A	1.87547	0.913679	0.775263	0.312619	0.242287	0.0739028	0.220547	0.463921	#N/A	#N/A	0.21891	0.164279	25	ENSG00000169047	IRS1	protein_coding	insulin receptor substrate 1 [Source:HGNC Symbol;Acc:HGNC:6125]
HSPA12A	#N/A	#N/A	2.03413	0.497255	0.238203	0.167946	0.137037	0.704605	#N/A	#N/A	0.0897742	0.0187619	#N/A	#N/A	#N/A	#N/A	#N/A	#N/A	#N/A	#N/A	#N/A	#N/A	#N/A	#N/A	#N/A	#N/A	0.301694	0.138687	0.131634	0.0703863	#N/A	#N/A	#N/A	#N/A	1.15031	#N/A	0.920313	1.17875	1.26644	1.04143	1.06415	#N/A	1.07186	#N/A	#N/A	#N/A	1.09258	1.43045	#N/A	1.64544	0.95696	#N/A	#N/A	#N/A	#N/A	#N/A	#N/A	#N/A	#N/A	#N/A	#N/A	0.164721	0.119901	25	ENSG00000165868	HSPA12A	protein_coding	heat shock protein family A (Hsp70) member 12A [Source:HGNC Symbol;Acc:HGNC:19022]
#272848	#N/A	#N/A	0.571664	0.242875	0.220017	0.221888	0.169598	0.190057	#N/A	#N/A	0.117203	#N/A	#N/A	#N/A	#N/A	#N/A	#N/A	#N/A	#N/A	#N/A	#N/A	#N/A	#N/A	#N/A	#N/A	0.114065	0.226145	0.211973	0.195003	#N/A	#N/A	0.0888112	#N/A	#N/A	1.38379	#N/A	#N/A	1.42564	#N/A	1.32436	1.17435	0.718923	#N/A	1.03271	0.862233	0.25781	#N/A	#N/A	#N/A	#N/A	#N/A	1.55995	0.343088	#N/A	#N/A	#N/A	#N/A	#N/A	0.0910097	#N/A	#N/A	0.209875	0.171946	25	ENSG00000272848		lncRNA	novel transcript
TCEAL7	#N/A	#N/A	0.165267	0.134666	0.169461	#N/A	#N/A	0.167628	#N/A	0.202728	#N/A	#N/A	#N/A	#N/A	#N/A	#N/A	#N/A	#N/A	#N/A	#N/A	#N/A	#N/A	#N/A	#N/A	#N/A	#N/A	0.167894	0.153942	0.159311	#N/A	#N/A	#N/A	#N/A	#N/A	0.244136	0.104102	0.245974	0.226102	0.255652	0.216383	0.279309	0.201325	0.287843	0.201676	0.21452	0.178839	0.265147	0.250556	0.142178	0.256277	0.188299	#N/A	#N/A	#N/A	#N/A	#N/A	#N/A	#N/A	#N/A	#N/A	#N/A	#N/A	#N/A	25	ENSG00000182916	TCEAL7	protein_coding	transcription elongation factor A like 7 [Source:HGNC Symbol;Acc:HGNC:28336]
LINC00923	#N/A	#N/A	0.15449	0.169505	0.171576	0.129195	0.120986	0.0997908	0.11436	#N/A	0.0804073	#N/A	#N/A	0.0160078	#N/A	#N/A	#N/A	#N/A	#N/A	#N/A	#N/A	#N/A	#N/A	#N/A	#N/A	#N/A	#N/A	0.0945806	#N/A	0.0397477	#N/A	#N/A	0.0435286	0.0823449	#N/A	0.0422297	#N/A	#N/A	#N/A	#N/A	#N/A	#N/A	0.272386	0.0360727	0.144651	#N/A	#N/A	#N/A	#N/A	0.0983525	#N/A	0.132952	0.0947337	0.0790536	0.0920023	0.0419743	#N/A	0.0735382	0.0644831	#N/A	#N/A	#N/A	#N/A	25	ENSG00000251209	LINC00923	lncRNA	long intergenic non-protein coding RNA 923 [Source:HGNC Symbol;Acc:HGNC:28088]
PIH1D1	#N/A	#N/A	2.04736	0.841606	0.371709	0.373258	0.259501	0.735599	0.150013	0.814744	0.160442	#N/A	#N/A	#N/A	#N/A	#N/A	#N/A	#N/A	#N/A	#N/A	#N/A	#N/A	#N/A	#N/A	#N/A	#N/A	#N/A	#N/A	#N/A	#N/A	#N/A	#N/A	#N/A	#N/A	0.895065	#N/A	1.37084	0.976471	0.984725	0.979069	0.914291	#N/A	0.902135	0.942617	0.607077	0.483926	0.73581	0.847868	#N/A	1.07758	0.997798	#N/A	#N/A	#N/A	#N/A	#N/A	#N/A	0.10431	0.242076	#N/A	#N/A	#N/A	#N/A	25	ENSG00000104872	PIH1D1	protein_coding	PIH1 domain containing 1 [Source:HGNC Symbol;Acc:HGNC:26075]
ENO4	#N/A	#N/A	0.182799	#N/A	0.173735	0.166657	0.133528	0.148108	#N/A	0.104743	#N/A	#N/A	#N/A	#N/A	#N/A	#N/A	#N/A	#N/A	#N/A	#N/A	#N/A	#N/A	#N/A	#N/A	#N/A	#N/A	#N/A	#N/A	#N/A	#N/A	#N/A	#N/A	#N/A	#N/A	0.191255	#N/A	0.21282	0.193935	0.224447	0.186546	0.250972	0.205507	1.07123	0.192016	0.188391	0.179586	0.204521	0.197165	#N/A	0.236102	0.187981	#N/A	0.0653217	#N/A	#N/A	0.0582976	#N/A	#N/A	#N/A	#N/A	#N/A	0.0998785	0.0946149	25	ENSG00000188316	ENO4	protein_coding	enolase 4 [Source:HGNC Symbol;Acc:HGNC:31670]
STUM	#N/A	#N/A	0.192751	0.0738498	#N/A	0.109026	0.102219	0.107995	#N/A	#N/A	#N/A	#N/A	#N/A	#N/A	#N/A	#N/A	#N/A	#N/A	#N/A	#N/A	#N/A	#N/A	#N/A	#N/A	#N/A	#N/A	0.155936	#N/A	0.165911	#N/A	#N/A	#N/A	#N/A	#N/A	0.173049	#N/A	0.22389	0.215606	1.15478	0.172957	4.68562	0.168396	0.222487	0.138574	0.14165	0.122775	0.187004	0.206409	0.120748	0.164466	0.17815	#N/A	#N/A	#N/A	#N/A	#N/A	#N/A	#N/A	#N/A	#N/A	#N/A	0.156203	0.0948544	25	ENSG00000203685	STUM	protein_coding	stum, mechanosensory transduction mediator homolog [Source:HGNC Symbol;Acc:HGNC:30491]
PRPS1	#N/A	#N/A	0.151668	#N/A	0.18855	0.153162	#N/A	0.128613	0.115258	0.135498	0.108649	#N/A	#N/A	#N/A	#N/A	#N/A	#N/A	#N/A	#N/A	#N/A	#N/A	#N/A	#N/A	#N/A	#N/A	#N/A	#N/A	#N/A	#N/A	#N/A	#N/A	#N/A	#N/A	#N/A	0.159605	0.10713	0.551603	0.199508	0.207617	0.190692	0.784529	0.218615	1.13807	0.183693	0.157999	0.152683	0.491563	0.1758	#N/A	0.199642	0.194003	#N/A	#N/A	#N/A	#N/A	#N/A	#N/A	0.0789315	0.0913386	#N/A	#N/A	#N/A	#N/A	25	ENSG00000147224	PRPS1	protein_coding	phosphoribosyl pyrophosphate synthetase 1 [Source:HGNC Symbol;Acc:HGNC:9462]
ANO4#151572	#N/A	#N/A	0.180934	#N/A	#N/A	0.135067	#N/A	0.130635	#N/A	0.134319	#N/A	#N/A	#N/A	#N/A	#N/A	#N/A	#N/A	#N/A	#N/A	#N/A	#N/A	#N/A	#N/A	#N/A	#N/A	0.094289	0.131033	0.159055	0.136005	#N/A	#N/A	#N/A	#N/A	#N/A	0.215204	#N/A	0.258005	0.177114	0.203586	0.163175	1.38029	0.165789	4.02791	0.165455	0.16929	0.17864	0.353203	0.193677	#N/A	0.350462	0.174569	#N/A	#N/A	#N/A	#N/A	#N/A	#N/A	#N/A	#N/A	#N/A	#N/A	0.132414	0.0961039	25	ENSG00000151572	ANO4	protein_coding	anoctamin 4 [Source:HGNC Symbol;Acc:HGNC:23837]
ARSJ	#N/A	#N/A	0.320231	#N/A	0.15672	#N/A	#N/A	0.151335	#N/A	0.14572	#N/A	#N/A	#N/A	#N/A	#N/A	#N/A	#N/A	#N/A	#N/A	#N/A	#N/A	#N/A	#N/A	#N/A	#N/A	#N/A	0.220094	0.185461	0.170704	#N/A	#N/A	#N/A	#N/A	#N/A	0.272263	0.14757	0.264671	0.285902	0.252012	0.217489	0.272023	0.222109	0.28169	0.256975	0.236327	0.221088	0.249775	0.260063	0.183931	0.244909	0.262734	#N/A	#N/A	#N/A	#N/A	#N/A	#N/A	#N/A	#N/A	#N/A	#N/A	0.144451	#N/A	25	ENSG00000180801	ARSJ	protein_coding	arylsulfatase family member J [Source:HGNC Symbol;Acc:HGNC:26286]
GLMP	#N/A	#N/A	0.686003	0.158073	0.206498	#N/A	0.118439	0.178383	#N/A	0.195034	#N/A	#N/A	0.0999456	#N/A	#N/A	#N/A	#N/A	#N/A	#N/A	#N/A	#N/A	#N/A	#N/A	#N/A	#N/A	#N/A	#N/A	#N/A	#N/A	#N/A	#N/A	#N/A	#N/A	#N/A	1.15929	0.0973689	0.713824	0.912026	0.835127	0.570653	3.0354	0.163116	3.75285	0.330202	0.164157	0.158541	2.7137	1.66163	0.175811	0.93204	2.77084	#N/A	0.150555	#N/A	#N/A	#N/A	#N/A	#N/A	#N/A	#N/A	#N/A	#N/A	#N/A	25	ENSG00000198715	GLMP	protein_coding	glycosylated lysosomal membrane protein [Source:HGNC Symbol;Acc:HGNC:29436]
LINC02234	#N/A	#N/A	0.0463204	0.0547029	0.0717221	0.030245	#N/A	0.0395619	0.0380745	0.0245137	#N/A	#N/A	0.0326114	#N/A	#N/A	#N/A	#N/A	#N/A	#N/A	#N/A	#N/A	#N/A	#N/A	#N/A	#N/A	#N/A	#N/A	0.0676461	0.0699794	#N/A	#N/A	#N/A	0.0405879	#N/A	0.0392504	#N/A	#N/A	#N/A	0.054464	#N/A	0.351504	#N/A	0.577093	#N/A	#N/A	0.0215905	#N/A	0.123803	#N/A	0.137639	#N/A	0.0635494	0.0415041	0.0336908	0.0420601	0.0313827	#N/A	#N/A	0.0354938	#N/A	#N/A	#N/A	0.0619641	25	ENSG00000248202	LINC02234	lncRNA	long intergenic non-protein coding RNA 2234 [Source:HGNC Symbol;Acc:HGNC:53105]
#246090	#N/A	#N/A	1.12271	#N/A	0.130287	#N/A	0.0690238	0.11849	#N/A	#N/A	#N/A	#N/A	#N/A	#N/A	#N/A	#N/A	#N/A	#N/A	#N/A	#N/A	#N/A	#N/A	#N/A	#N/A	#N/A	#N/A	0.152225	0.184619	0.137941	#N/A	#N/A	#N/A	#N/A	#N/A	1.89801	0.137975	2.23066	2.5573	2.52927	2.18222	2.55238	0.602646	2.89661	0.918616	0.569373	0.135438	2.33906	2.65085	#N/A	2.16405	1.54177	#N/A	#N/A	#N/A	#N/A	#N/A	#N/A	#N/A	#N/A	#N/A	#N/A	0.149096	0.121843	25	ENSG00000246090		lncRNA	novel transcript, antisense to ADH4, ADH6 & ADH1A
LINC02391	#N/A	#N/A	0.0297698	0.0499811	0.0722975	0.0706619	0.057006	0.0082104	0.0605572	#N/A	#N/A	#N/A	#N/A	#N/A	#N/A	#N/A	#N/A	#N/A	#N/A	#N/A	#N/A	#N/A	#N/A	#N/A	#N/A	#N/A	#N/A	#N/A	#N/A	#N/A	#N/A	#N/A	#N/A	#N/A	0.076237	0.0815843	0.0201271	0.0910706	0.0641881	0.0443388	0.0875342	0.0580113	0.250781	0.0262548	0.0848544	0.0754994	0.0321452	0.0643329	#N/A	0.0714961	0.0553422	#N/A	#N/A	0.0237239	#N/A	0.0196729	#N/A	#N/A	#N/A	#N/A	#N/A	#N/A	#N/A	25	ENSG00000277851	LINC02391	lncRNA	long intergenic non-protein coding RNA 2391 [Source:HGNC Symbol;Acc:HGNC:53318]
#272243	#N/A	#N/A	#N/A	#N/A	#N/A	0.110682	#N/A	0.118956	#N/A	0.136323	#N/A	#N/A	#N/A	#N/A	#N/A	#N/A	#N/A	#N/A	#N/A	#N/A	#N/A	#N/A	#N/A	#N/A	#N/A	0.0843471	0.161508	#N/A	0.143239	#N/A	#N/A	#N/A	#N/A	#N/A	0.186793	#N/A	0.166619	0.192148	0.217855	0.160635	0.417716	0.137537	0.205274	0.204476	0.137318	0.136174	0.193516	0.201973	#N/A	0.164658	0.18194	0.0900019	0.0542482	#N/A	0.0863269	0.0473061	#N/A	#N/A	#N/A	#N/A	#N/A	#N/A	#N/A	25	ENSG00000272243		lncRNA	novel transcript
FAM102B	#N/A	#N/A	#N/A	0.933078	#N/A	#N/A	#N/A	0.722365	#N/A	1.70283	#N/A	0.16789	#N/A	#N/A	#N/A	#N/A	#N/A	#N/A	#N/A	#N/A	#N/A	#N/A	#N/A	#N/A	#N/A	0.243689	#N/A	#N/A	#N/A	#N/A	1.25693	#N/A	0.660729	0.228926	4.47368	0.111589	4.49726	5.17853	4.76045	0.468581	5.06399	2.7855	5.09397	3.34048	3.40776	0.448843	3.73729	4.1033	#N/A	4.03972	5.06285	#N/A	#N/A	#N/A	#N/A	#N/A	#N/A	#N/A	0.184514	#N/A	#N/A	#N/A	#N/A	25	ENSG00000162636	FAM102B	protein_coding	family with sequence similarity 102 member B [Source:HGNC Symbol;Acc:HGNC:27637]
#236119	#N/A	#N/A	0.150848	0.129403	0.132838	0.122805	#N/A	0.122218	0.092003	0.122723	#N/A	#N/A	#N/A	#N/A	#N/A	#N/A	#N/A	#N/A	#N/A	#N/A	#N/A	#N/A	#N/A	#N/A	#N/A	#N/A	0.140028	0.117348	#N/A	#N/A	0.0848312	#N/A	#N/A	#N/A	0.118709	0.0905142	#N/A	0.125313	#N/A	0.115591	0.275427	0.152464	0.218546	0.125827	#N/A	0.142663	0.0916856	0.134988	#N/A	0.152139	0.127897	0.127455	#N/A	#N/A	0.0723927	#N/A	#N/A	#N/A	#N/A	#N/A	#N/A	#N/A	#N/A	25	ENSG00000236119		lncRNA	novel transcript
TRAF3	#N/A	#N/A	1.52133	#N/A	0.828188	1.09197	#N/A	#N/A	0.353458	#N/A	0.518088	#N/A	#N/A	#N/A	#N/A	#N/A	#N/A	#N/A	#N/A	#N/A	#N/A	#N/A	#N/A	#N/A	#N/A	#N/A	#N/A	#N/A	#N/A	#N/A	#N/A	#N/A	#N/A	#N/A	1.42331	#N/A	1.08606	1.53571	1.32421	1.63481	1.4677	1.29526	1.32895	1.48024	1.16256	1.17422	1.43738	1.42944	#N/A	1.49487	1.23224	1.18858	1.25791	#N/A	0.401252	0.482084	#N/A	#N/A	#N/A	#N/A	0.848693	#N/A	#N/A	25	ENSG00000131323	TRAF3	protein_coding	TNF receptor associated factor 3 [Source:HGNC Symbol;Acc:HGNC:12033]
CORIN	#N/A	#N/A	0.160069	0.112173	#N/A	0.164903	#N/A	#N/A	0.132957	0.10748	0.102692	#N/A	#N/A	#N/A	#N/A	#N/A	#N/A	#N/A	#N/A	#N/A	#N/A	#N/A	#N/A	#N/A	#N/A	#N/A	0.126206	#N/A	0.167381	#N/A	#N/A	#N/A	#N/A	0.107165	0.175562	#N/A	0.761582	0.28118	0.152522	0.222114	3.15252	0.163223	2.82694	0.162105	0.138378	0.140454	0.744839	0.184079	#N/A	0.338577	0.367359	#N/A	#N/A	#N/A	#N/A	#N/A	#N/A	#N/A	#N/A	#N/A	#N/A	0.15859	#N/A	25	ENSG00000145244	CORIN	protein_coding	corin, serine peptidase [Source:HGNC Symbol;Acc:HGNC:19012]
DNAH7	#N/A	#N/A	0.129662	0.106412	0.16258	0.165041	#N/A	#N/A	0.114868	#N/A	#N/A	0.0962315	#N/A	#N/A	#N/A	#N/A	#N/A	#N/A	#N/A	#N/A	#N/A	#N/A	#N/A	#N/A	#N/A	#N/A	#N/A	0.163124	#N/A	#N/A	#N/A	#N/A	#N/A	#N/A	0.903654	#N/A	1.1904	0.239962	0.979284	0.560144	2.9202	0.137551	2.20448	0.172528	0.103776	0.111057	1.38131	0.432886	#N/A	0.352908	0.826712	0.227447	#N/A	#N/A	0.0845041	#N/A	#N/A	0.0822205	#N/A	#N/A	#N/A	#N/A	#N/A	25	ENSG00000118997	DNAH7	protein_coding	dynein axonemal heavy chain 7 [Source:HGNC Symbol;Acc:HGNC:18661]
APH1B	#N/A	#N/A	2.55405	1.48374	0.303729	0.413104	0.186872	#N/A	0.181592	1.25318	0.160437	0.17735	#N/A	#N/A	#N/A	#N/A	#N/A	#N/A	#N/A	#N/A	#N/A	#N/A	#N/A	#N/A	#N/A	#N/A	#N/A	#N/A	#N/A	#N/A	#N/A	#N/A	#N/A	#N/A	1.55851	0.157143	2.30661	1.75419	1.91154	2.21098	1.88714	2.04609	1.77351	1.72537	1.68612	0.958037	1.36123	1.94292	#N/A	1.79064	2.1573	#N/A	#N/A	#N/A	#N/A	#N/A	#N/A	#N/A	#N/A	#N/A	#N/A	#N/A	#N/A	25	ENSG00000138613	APH1B	protein_coding	aph-1 homolog B, gamma-secretase subunit [Source:HGNC Symbol;Acc:HGNC:24080]
KIF3A	#N/A	#N/A	2.04134	#N/A	0.75674	#N/A	0.304303	#N/A	0.420639	1.30452	#N/A	0.240444	#N/A	#N/A	#N/A	#N/A	#N/A	#N/A	#N/A	#N/A	#N/A	#N/A	#N/A	#N/A	#N/A	#N/A	0.748173	0.396008	0.416741	#N/A	#N/A	#N/A	#N/A	#N/A	1.27999	#N/A	1.36798	1.20558	1.28704	1.22661	1.20993	0.959589	1.05669	1.09241	0.977833	0.660681	0.955177	1.06665	#N/A	1.11487	1.26049	#N/A	#N/A	#N/A	#N/A	#N/A	#N/A	#N/A	0.3902	#N/A	#N/A	#N/A	#N/A	25	ENSG00000131437	KIF3A	protein_coding	kinesin family member 3A [Source:HGNC Symbol;Acc:HGNC:6319]
CWC15	#N/A	#N/A	0.154008	#N/A	#N/A	#N/A	0.115838	#N/A	0.112608	0.0883743	0.0830612	#N/A	#N/A	#N/A	#N/A	#N/A	#N/A	#N/A	#N/A	#N/A	#N/A	#N/A	#N/A	#N/A	#N/A	#N/A	#N/A	#N/A	#N/A	#N/A	#N/A	#N/A	#N/A	0.0966951	0.0830211	0.108075	0.0985488	0.131591	0.0644967	0.0660393	0.308393	0.102057	0.233493	0.116195	0.122121	0.159048	0.125305	0.112388	#N/A	0.0875001	0.119126	0.0885744	#N/A	#N/A	#N/A	0.0416288	#N/A	#N/A	0.0748283	#N/A	#N/A	#N/A	#N/A	25	ENSG00000150316	CWC15	protein_coding	CWC15 spliceosome associated protein homolog [Source:HGNC Symbol;Acc:HGNC:26939]
DAAM1	#N/A	#N/A	#N/A	#N/A	#N/A	#N/A	#N/A	#N/A	0.924851	#N/A	#N/A	1.56382	#N/A	#N/A	0.754045	#N/A	#N/A	#N/A	#N/A	#N/A	#N/A	#N/A	#N/A	#N/A	#N/A	1.71741	0.819553	1.18737	1.15972	#N/A	#N/A	#N/A	#N/A	#N/A	1.35274	#N/A	1.80461	1.48628	1.62931	1.37154	1.30149	1.40332	1.31045	1.58341	1.54283	2.05822	1.38735	1.48819	1.68061	1.50409	1.2672	#N/A	#N/A	#N/A	#N/A	#N/A	#N/A	#N/A	#N/A	#N/A	#N/A	2.3079	1.73675	25	ENSG00000100592	DAAM1	protein_coding	dishevelled associated activator of morphogenesis 1 [Source:HGNC Symbol;Acc:HGNC:18142]
PROCR	#N/A	#N/A	#N/A	#N/A	#N/A	0.898764	#N/A	#N/A	#N/A	1.85864	0.612402	#N/A	#N/A	#N/A	#N/A	#N/A	#N/A	#N/A	#N/A	#N/A	#N/A	#N/A	#N/A	#N/A	#N/A	#N/A	1.04567	#N/A	0.662313	#N/A	#N/A	0.252179	#N/A	0.857206	3.82413	0.484335	3.7315	3.99418	2.4509	3.69437	3.6668	3.878	2.34584	2.86428	2.46476	2.50364	2.56359	3.13419	0.75259	2.48359	3.96324	#N/A	#N/A	#N/A	#N/A	#N/A	#N/A	#N/A	#N/A	#N/A	0.704405	#N/A	#N/A	25	ENSG00000101000	PROCR	protein_coding	protein C receptor [Source:HGNC Symbol;Acc:HGNC:9452]
TRIM34	#N/A	#N/A	#N/A	#N/A	#N/A	#N/A	#N/A	#N/A	#N/A	0.281077	0.0990107	0.116736	#N/A	#N/A	#N/A	#N/A	#N/A	#N/A	#N/A	#N/A	#N/A	#N/A	#N/A	0.0130629	#N/A	#N/A	#N/A	#N/A	#N/A	#N/A	#N/A	#N/A	0.120797	0.0921279	0.228859	#N/A	0.227771	0.221778	0.218808	0.227619	0.230279	0.209108	7.21822	0.21256	0.210328	0.158929	0.237122	0.225225	0.167417	0.275952	0.234592	#N/A	#N/A	0.0704658	#N/A	#N/A	#N/A	#N/A	0.0807151	#N/A	#N/A	0.118485	#N/A	25	ENSG00000258659	TRIM34	protein_coding	tripartite motif containing 34 [Source:HGNC Symbol;Acc:HGNC:10063]
SLC9B1	#N/A	#N/A	1.67361	0.0814878	0.141456	#N/A	#N/A	#N/A	#N/A	0.312956	0.0759663	#N/A	#N/A	#N/A	#N/A	#N/A	#N/A	#N/A	#N/A	#N/A	#N/A	#N/A	#N/A	#N/A	#N/A	#N/A	0.120848	0.0806842	0.102111	0.0731637	#N/A	#N/A	#N/A	#N/A	2.04213	#N/A	1.34451	2.64224	2.45669	2.15066	2.41557	0.198249	2.47975	0.63603	0.228491	0.167271	1.98406	1.85357	#N/A	2.07512	1.54607	#N/A	#N/A	#N/A	#N/A	#N/A	#N/A	#N/A	#N/A	#N/A	0.0548147	#N/A	#N/A	25	ENSG00000164037	SLC9B1	protein_coding	solute carrier family 9 member B1 [Source:HGNC Symbol;Acc:HGNC:24244]
RRAS	#N/A	#N/A	#N/A	#N/A	#N/A	#N/A	#N/A	#N/A	#N/A	0.159183	#N/A	#N/A	#N/A	#N/A	#N/A	#N/A	#N/A	#N/A	#N/A	#N/A	#N/A	#N/A	#N/A	#N/A	#N/A	0.104664	0.0953717	0.124025	0.0540342	0.0771024	#N/A	0.0446896	#N/A	#N/A	0.267303	0.0878763	0.2724	0.287777	0.278567	0.277119	0.300992	0.249143	0.307789	0.233093	0.234377	0.21387	0.273911	0.261321	#N/A	0.255049	0.300375	#N/A	#N/A	#N/A	#N/A	#N/A	#N/A	#N/A	#N/A	#N/A	#N/A	0.160402	0.113614	25	ENSG00000126458	RRAS	protein_coding	RAS related [Source:HGNC Symbol;Acc:HGNC:10447]
TGFB1I1	#N/A	#N/A	#N/A	#N/A	#N/A	#N/A	#N/A	#N/A	#N/A	0.783957	#N/A	0.0909191	#N/A	#N/A	#N/A	#N/A	#N/A	#N/A	#N/A	#N/A	#N/A	#N/A	#N/A	#N/A	#N/A	0.108018	0.172133	#N/A	0.210672	#N/A	1.01044	#N/A	0.238901	#N/A	0.27589	#N/A	0.27624	0.283749	0.269826	0.282211	0.328661	0.252563	0.318874	0.256748	0.252244	0.223166	0.273738	0.279428	0.148652	0.283632	0.284158	#N/A	#N/A	#N/A	#N/A	#N/A	#N/A	#N/A	#N/A	#N/A	#N/A	0.150554	0.0984794	25	ENSG00000140682	TGFB1I1	protein_coding	transforming growth factor beta 1 induced transcript 1 [Source:HGNC Symbol;Acc:HGNC:11767]
NLGN2#169992	#N/A	#N/A	#N/A	0.129537	0.184951	0.116967	0.130497	#N/A	#N/A	0.194362	#N/A	#N/A	#N/A	#N/A	#N/A	#N/A	#N/A	#N/A	#N/A	#N/A	#N/A	#N/A	#N/A	#N/A	#N/A	#N/A	0.132946	0.157788	0.159902	#N/A	#N/A	#N/A	#N/A	#N/A	1.73467	0.128138	2.10067	1.8686	1.98146	1.74095	2.48683	0.164701	2.09385	#N/A	0.236659	0.143602	1.7123	1.7466	0.180491	1.79878	2.20309	#N/A	#N/A	#N/A	#N/A	#N/A	#N/A	#N/A	#N/A	#N/A	#N/A	0.138377	#N/A	25	ENSG00000169992	NLGN2	protein_coding	neuroligin 2 [Source:HGNC Symbol;Acc:HGNC:14290]
NREP-AS1	#N/A	#N/A	#N/A	#N/A	#N/A	#N/A	#N/A	#N/A	#N/A	0.064634	#N/A	#N/A	#N/A	#N/A	#N/A	#N/A	#N/A	#N/A	#N/A	#N/A	#N/A	#N/A	#N/A	#N/A	#N/A	0.0704207	0.106192	0.0953804	0.097907	#N/A	#N/A	#N/A	#N/A	0.0624529	0.0799496	#N/A	0.0446633	0.0854474	0.0647611	0.0978133	0.242427	0.110696	0.139077	0.0828464	0.0894865	0.103601	0.134816	0.0923687	#N/A	0.0648346	0.0473226	#N/A	0.0646602	0.0469572	#N/A	#N/A	#N/A	0.0520742	0.0502707	#N/A	#N/A	#N/A	#N/A	25	ENSG00000250095	NREP-AS1	lncRNA	NREP antisense RNA 1 [Source:HGNC Symbol;Acc:HGNC:40780]
PWWP3A	#N/A	#N/A	#N/A	#N/A	0.860056	#N/A	#N/A	#N/A	#N/A	#N/A	1.00492	0.728949	#N/A	#N/A	#N/A	#N/A	#N/A	#N/A	#N/A	#N/A	#N/A	#N/A	#N/A	#N/A	#N/A	0.608872	1.70374	1.39225	2.01119	#N/A	#N/A	#N/A	#N/A	#N/A	1.4825	#N/A	1.85154	1.57586	1.26477	1.36188	1.43516	1.97873	1.32478	1.30661	1.60157	1.64707	1.4753	1.51098	1.8795	1.49807	1.52313	#N/A	#N/A	#N/A	#N/A	#N/A	#N/A	#N/A	#N/A	#N/A	#N/A	1.51219	0.737203	25	ENSG00000160953	PWWP3A	protein_coding	PWWP domain containing 3A, DNA repair factor [Source:HGNC Symbol;Acc:HGNC:29641]
SLC12A7#113504	#N/A	#N/A	#N/A	#N/A	0.427655	#N/A	0.207539	#N/A	#N/A	#N/A	#N/A	0.0928135	#N/A	#N/A	#N/A	#N/A	#N/A	#N/A	#N/A	#N/A	#N/A	#N/A	#N/A	#N/A	#N/A	0.151702	#N/A	#N/A	#N/A	#N/A	1.09272	#N/A	0.439029	0.139806	0.28468	0.130514	0.393716	0.298914	0.279336	5.12157	8.98404	0.310123	7.76604	1.20341	0.27405	0.22202	6.61376	0.292695	0.216911	0.317064	0.284885	#N/A	#N/A	#N/A	#N/A	#N/A	#N/A	#N/A	#N/A	#N/A	#N/A	0.216668	#N/A	25	ENSG00000113504	SLC12A7	protein_coding	solute carrier family 12 member 7 [Source:HGNC Symbol;Acc:HGNC:10915]
B4GALT1	#N/A	#N/A	#N/A	#N/A	#N/A	#N/A	#N/A	#N/A	#N/A	#N/A	#N/A	0.763074	#N/A	#N/A	#N/A	#N/A	#N/A	#N/A	#N/A	#N/A	#N/A	#N/A	#N/A	#N/A	#N/A	#N/A	#N/A	#N/A	#N/A	0.249919	0.846127	0.948909	1.39656	1.11066	1.27659	1.19499	0.93274	1.20731	#N/A	1.03538	1.17698	1.60403	#N/A	0.918296	#N/A	1.34854	#N/A	0.871415	0.880455	#N/A	1.09528	0.922021	0.774446	1.04214	0.814711	1.25675	#N/A	1.13408	#N/A	#N/A	0.838877	#N/A	#N/A	25	ENSG00000086062	B4GALT1	protein_coding	beta-1,4-galactosyltransferase 1 [Source:HGNC Symbol;Acc:HGNC:924]
#286540	#N/A	#N/A	0.0187304	0.0260854	#N/A	0.0695705	#N/A	#N/A	#N/A	#N/A	#N/A	#N/A	#N/A	#N/A	#N/A	#N/A	#N/A	#N/A	#N/A	#N/A	#N/A	#N/A	#N/A	#N/A	0.00759333	0.0378511	0.075089	0.0672175	0.068934	#N/A	0.0526542	#N/A	0.0439101	#N/A	0.0209858	#N/A	#N/A	0.067016	0.020871	0.0207278	0.256528	0.0268555	0.143486	0.0492284	0.0514487	0.0292898	0.0421802	0.0342093	#N/A	0.000451615	0.00548144	#N/A	#N/A	#N/A	#N/A	#N/A	#N/A	#N/A	#N/A	#N/A	0.0454268	#N/A	#N/A	25	ENSG00000286540		lncRNA	novel transcript
RIPOR3-AS1	#N/A	#N/A	0.149475	#N/A	0.152757	0.143815	#N/A	#N/A	#N/A	#N/A	#N/A	#N/A	#N/A	#N/A	#N/A	#N/A	#N/A	#N/A	#N/A	#N/A	#N/A	#N/A	#N/A	#N/A	#N/A	#N/A	0.159792	0.13771	0.14297	#N/A	0.112689	#N/A	0.0952053	#N/A	0.181403	0.125183	0.16053	0.143039	0.17729	0.183522	0.627851	0.103256	0.264503	0.153472	0.1962	0.162406	0.171361	0.167757	#N/A	0.115943	0.130453	#N/A	#N/A	#N/A	#N/A	#N/A	#N/A	#N/A	#N/A	#N/A	#N/A	0.131338	#N/A	25	ENSG00000234693	RIPOR3-AS1	lncRNA	RIPOR3 antisense RNA 1 [Source:HGNC Symbol;Acc:HGNC:40760]
FLNB	#N/A	#N/A	#N/A	#N/A	#N/A	#N/A	#N/A	#N/A	#N/A	#N/A	#N/A	#N/A	#N/A	0.311161	#N/A	#N/A	#N/A	#N/A	#N/A	#N/A	#N/A	#N/A	#N/A	#N/A	#N/A	#N/A	0.108835	0.140349	0.0450476	#N/A	0.841039	#N/A	0.0397367	0.0840408	0.264406	0.147564	0.258699	0.248928	3.11741	0.789648	6.62525	0.211644	1.87006	0.19807	0.152552	0.182899	0.7278	0.223693	#N/A	0.29714	0.243477	0.637757	#N/A	#N/A	0.061346	#N/A	#N/A	#N/A	#N/A	#N/A	#N/A	#N/A	#N/A	25	ENSG00000136068	FLNB	protein_coding	filamin B [Source:HGNC Symbol;Acc:HGNC:3755]
CCND3	1.9057	#N/A	#N/A	#N/A	#N/A	#N/A	#N/A	#N/A	#N/A	#N/A	#N/A	#N/A	#N/A	#N/A	1.67017	#N/A	#N/A	#N/A	#N/A	#N/A	#N/A	#N/A	#N/A	#N/A	#N/A	#N/A	#N/A	#N/A	#N/A	#N/A	0.834242	1.07378	1.75642	1.99532	10.1905	5.8829	5.47852	8.59192	5.44753	5.83066	8.46929	7.32373	6.32081	5.17584	5.45144	8.51743	5.85149	7.14671	1.88363	5.1692	6.76543	#N/A	#N/A	0.75321	#N/A	#N/A	#N/A	#N/A	#N/A	#N/A	#N/A	#N/A	#N/A	24	ENSG00000112576	CCND3	protein_coding	cyclin D3 [Source:HGNC Symbol;Acc:HGNC:1585]
ITPR3	0.0672242	#N/A	#N/A	#N/A	#N/A	#N/A	#N/A	#N/A	#N/A	#N/A	#N/A	#N/A	#N/A	#N/A	#N/A	#N/A	#N/A	#N/A	#N/A	#N/A	#N/A	#N/A	#N/A	#N/A	#N/A	#N/A	0.11273	0.139553	0.134949	#N/A	#N/A	#N/A	#N/A	#N/A	0.225214	#N/A	0.125499	0.175333	2.80755	0.54115	0.462397	0.171923	5.01679	0.178342	0.126427	0.171644	2.78795	0.19625	0.0841562	0.653511	0.170942	#N/A	0.183181	0.03129	#N/A	#N/A	#N/A	0.0886569	#N/A	#N/A	0.0695484	#N/A	#N/A	24	ENSG00000096433	ITPR3	protein_coding	inositol 1,4,5-trisphosphate receptor type 3 [Source:HGNC Symbol;Acc:HGNC:6182]
FSCN1	0.0472672	#N/A	#N/A	0.0664349	#N/A	#N/A	#N/A	#N/A	#N/A	#N/A	#N/A	#N/A	#N/A	#N/A	#N/A	#N/A	#N/A	#N/A	#N/A	#N/A	#N/A	#N/A	#N/A	#N/A	#N/A	#N/A	#N/A	#N/A	#N/A	#N/A	#N/A	#N/A	#N/A	#N/A	0.166153	0.16036	0.165585	0.168839	0.167721	0.162041	0.175844	0.155899	0.17577	0.152694	0.15381	0.139646	0.139389	0.165841	#N/A	0.15817	0.170724	0.316608	0.0516914	#N/A	0.0735662	0.0467667	#N/A	0.0518732	#N/A	#N/A	0.0691975	#N/A	#N/A	24	ENSG00000075618	FSCN1	protein_coding	fascin actin-bundling protein 1 [Source:HGNC Symbol;Acc:HGNC:11148]
CAMKK1	0.0995774	#N/A	#N/A	#N/A	#N/A	#N/A	#N/A	#N/A	#N/A	#N/A	#N/A	#N/A	#N/A	#N/A	#N/A	#N/A	#N/A	#N/A	#N/A	#N/A	#N/A	#N/A	#N/A	#N/A	#N/A	#N/A	#N/A	#N/A	#N/A	#N/A	0.976452	#N/A	0.0834332	#N/A	1.89934	#N/A	2.12005	2.68297	3.66804	2.28621	2.7643	0.374155	3.1013	1.44999	0.423242	0.121659	3.0582	2.67987	0.113855	2.3073	2.02234	1.62776	0.33305	#N/A	0.0915925	#N/A	#N/A	0.075046	#N/A	#N/A	0.101055	#N/A	#N/A	24	ENSG00000004660	CAMKK1	protein_coding	calcium/calmodulin dependent protein kinase kinase 1 [Source:HGNC Symbol;Acc:HGNC:1469]
SNX7	0.201478	#N/A	#N/A	#N/A	#N/A	#N/A	#N/A	#N/A	0.26299	#N/A	#N/A	0.186614	#N/A	#N/A	#N/A	#N/A	#N/A	#N/A	#N/A	#N/A	#N/A	#N/A	#N/A	#N/A	#N/A	0.20461	0.687652	0.224507	0.264947	#N/A	#N/A	#N/A	#N/A	#N/A	0.426019	0.140569	6.4382	7.10362	5.06348	6.21941	7.63626	0.572696	5.97683	3.26062	0.810826	0.429435	4.89437	0.459851	#N/A	4.73241	5.24501	#N/A	#N/A	#N/A	#N/A	#N/A	#N/A	#N/A	#N/A	#N/A	#N/A	0.245588	#N/A	24	ENSG00000162627	SNX7	protein_coding	sorting nexin 7 [Source:HGNC Symbol;Acc:HGNC:14971]
GRN	0.0588536	#N/A	#N/A	#N/A	#N/A	#N/A	#N/A	#N/A	#N/A	1.28038	0.1177	#N/A	#N/A	#N/A	#N/A	0.603764	#N/A	#N/A	#N/A	#N/A	#N/A	#N/A	0.493743	#N/A	#N/A	#N/A	#N/A	#N/A	#N/A	#N/A	0.961029	#N/A	#N/A	#N/A	0.48799	0.103931	0.247098	0.374049	0.494257	0.256826	6.77366	0.250845	6.44119	0.23392	0.199996	0.203356	5.85053	0.213297	0.107244	0.266798	0.487232	#N/A	#N/A	#N/A	#N/A	#N/A	#N/A	#N/A	#N/A	#N/A	#N/A	0.137218	#N/A	24	ENSG00000030582	GRN	protein_coding	granulin precursor [Source:HGNC Symbol;Acc:HGNC:4601]
WEE1	0.0619543	#N/A	2.05964	0.243853	0.141457	0.115243	#N/A	#N/A	#N/A	#N/A	0.0912718	0.0852476	0.0869937	#N/A	#N/A	#N/A	#N/A	#N/A	#N/A	#N/A	#N/A	#N/A	#N/A	#N/A	#N/A	#N/A	0.153759	0.1202	0.106054	#N/A	#N/A	#N/A	#N/A	#N/A	0.928543	#N/A	1.12603	#N/A	1.35287	#N/A	#N/A	#N/A	1.61863	1.03478	0.833113	#N/A	1.40016	1.29366	#N/A	1.7585	#N/A	1.06255	#N/A	#N/A	#N/A	0.0538332	#N/A	#N/A	#N/A	#N/A	#N/A	0.0635809	0.0758441	24	ENSG00000166483	WEE1	protein_coding	WEE1 G2 checkpoint kinase [Source:HGNC Symbol;Acc:HGNC:12761]
HEG1	1.11185	0.383377	#N/A	#N/A	#N/A	#N/A	#N/A	#N/A	#N/A	#N/A	#N/A	#N/A	#N/A	#N/A	#N/A	#N/A	#N/A	#N/A	#N/A	#N/A	#N/A	#N/A	#N/A	#N/A	#N/A	2.22619	1.99897	2.35128	1.17591	#N/A	#N/A	#N/A	#N/A	#N/A	2.99305	#N/A	2.92704	2.99217	2.97745	2.81382	2.88721	2.91326	3.22593	2.97022	3.52394	2.85071	2.7582	3.03202	1.41342	3.27581	2.67991	#N/A	#N/A	#N/A	#N/A	#N/A	#N/A	#N/A	#N/A	#N/A	1.1484	0.870436	#N/A	24	ENSG00000173706	HEG1	protein_coding	heart development protein with EGF like domains 1 [Source:HGNC Symbol;Acc:HGNC:29227]
CLIC4	0.965611	#N/A	#N/A	#N/A	#N/A	#N/A	#N/A	#N/A	#N/A	#N/A	#N/A	#N/A	#N/A	#N/A	#N/A	#N/A	#N/A	#N/A	#N/A	#N/A	#N/A	#N/A	#N/A	#N/A	#N/A	#N/A	1.65674	1.6197	1.28275	0.52171	#N/A	#N/A	#N/A	#N/A	5.38598	5.48242	5.26942	6.17546	5.03485	5.21338	6.71237	4.6564	6.26696	4.36567	5.26442	4.3187	5.26512	5.84609	2.13627	5.63709	4.5921	#N/A	#N/A	#N/A	#N/A	#N/A	#N/A	#N/A	#N/A	#N/A	#N/A	2.95572	1.19984	24	ENSG00000169504	CLIC4	protein_coding	chloride intracellular channel 4 [Source:HGNC Symbol;Acc:HGNC:13518]
#254777	0.0621506	#N/A	#N/A	#N/A	0.0824717	0.0974374	#N/A	#N/A	#N/A	0.0700328	#N/A	#N/A	0.0484228	#N/A	#N/A	#N/A	#N/A	#N/A	#N/A	#N/A	#N/A	#N/A	#N/A	#N/A	#N/A	#N/A	#N/A	0.0950472	0.0974827	#N/A	#N/A	#N/A	#N/A	#N/A	0.108831	#N/A	0.0647819	0.105741	0.0754362	0.0546846	0.49319	0.0763441	0.305394	0.0822907	0.0908241	#N/A	0.07203	0.0544878	#N/A	0.112783	0.117272	0.0775561	#N/A	#N/A	0.0596579	#N/A	#N/A	#N/A	#N/A	#N/A	0.0641955	#N/A	#N/A	24	ENSG00000254777		lncRNA	novel transcript
ABI2	1.02998	0.658559	#N/A	#N/A	#N/A	#N/A	1.43172	#N/A	#N/A	#N/A	#N/A	0.851759	#N/A	#N/A	#N/A	#N/A	#N/A	#N/A	#N/A	#N/A	#N/A	#N/A	#N/A	#N/A	#N/A	1.08245	#N/A	#N/A	#N/A	0.6647	#N/A	#N/A	#N/A	#N/A	0.988429	1.45448	1.18526	0.954193	1.08494	0.996921	0.964803	0.977342	0.987866	0.972918	1.04361	0.952083	0.851564	0.944269	#N/A	1.17891	0.88835	#N/A	#N/A	#N/A	#N/A	#N/A	#N/A	#N/A	#N/A	#N/A	#N/A	1.71634	1.4998	24	ENSG00000138443	ABI2	protein_coding	abl interactor 2 [Source:HGNC Symbol;Acc:HGNC:24011]
#227486	0.877628	#N/A	#N/A	#N/A	#N/A	#N/A	#N/A	0.922878	#N/A	1.19555	#N/A	#N/A	#N/A	#N/A	#N/A	#N/A	#N/A	#N/A	#N/A	#N/A	#N/A	#N/A	#N/A	#N/A	#N/A	1.96001	2.13414	2.2369	2.79616	#N/A	#N/A	#N/A	#N/A	#N/A	5.07902	3.59304	4.92201	6.31749	4.50927	5.51771	5.77488	5.12432	5.02655	5.73568	4.78181	4.43631	4.70288	5.03122	1.38062	5.02252	5.10897	#N/A	#N/A	#N/A	#N/A	#N/A	#N/A	#N/A	#N/A	#N/A	#N/A	#N/A	#N/A	24	ENSG00000227486		lncRNA	novel transcript
#233783	0.0801796	#N/A	#N/A	#N/A	#N/A	#N/A	#N/A	#N/A	#N/A	#N/A	#N/A	#N/A	#N/A	#N/A	#N/A	#N/A	#N/A	#N/A	#N/A	#N/A	#N/A	#N/A	#N/A	#N/A	#N/A	0.0879849	0.211233	0.163853	0.142397	#N/A	#N/A	#N/A	#N/A	#N/A	0.290938	0.111206	4.87866	0.270828	4.19242	0.236556	7.09121	0.238701	5.26646	0.809392	0.267697	0.243074	5.45228	0.241061	0.221583	4.62358	4.13528	#N/A	#N/A	#N/A	#N/A	#N/A	#N/A	#N/A	#N/A	#N/A	#N/A	0.178694	0.100777	24	ENSG00000233783		lncRNA	novel transcript
OSBPL5	0.76776	#N/A	#N/A	#N/A	#N/A	#N/A	#N/A	#N/A	#N/A	1.03068	#N/A	1.02715	#N/A	#N/A	#N/A	#N/A	#N/A	#N/A	#N/A	#N/A	#N/A	#N/A	#N/A	#N/A	#N/A	1.01823	1.86604	1.20421	#N/A	#N/A	#N/A	#N/A	#N/A	0.843862	1.45853	1.11116	1.54203	1.73185	1.48986	1.65828	1.6284	2.16533	1.617	1.31122	1.84378	1.63926	1.58616	1.95155	2.8735	1.7121	2.04768	#N/A	#N/A	#N/A	#N/A	#N/A	#N/A	#N/A	#N/A	#N/A	#N/A	#N/A	#N/A	24	ENSG00000021762	OSBPL5	protein_coding	oxysterol binding protein like 5 [Source:HGNC Symbol;Acc:HGNC:16392]
RBMS3	#N/A	4.68609	#N/A	#N/A	#N/A	#N/A	0.501535	0.489426	0.631033	#N/A	0.799822	#N/A	#N/A	#N/A	#N/A	#N/A	#N/A	#N/A	#N/A	#N/A	#N/A	#N/A	#N/A	#N/A	#N/A	1.78999	4.42937	4.18072	5.02842	3.81872	#N/A	#N/A	#N/A	#N/A	0.54426	1.01629	#N/A	#N/A	0.745174	#N/A	#N/A	0.572888	0.64603	0.811343	0.902389	0.950208	0.810095	0.591055	0.938237	0.858567	#N/A	#N/A	#N/A	#N/A	#N/A	#N/A	#N/A	#N/A	#N/A	#N/A	#N/A	5.03349	4.91748	24	ENSG00000144642	RBMS3	protein_coding	RNA binding motif single stranded interacting protein 3 [Source:HGNC Symbol;Acc:HGNC:13427]
MIR99AHG	#N/A	3.18756	6.61767	3.97314	4.94821	8.05974	4.22887	2.10955	3.89484	#N/A	3.40384	#N/A	1.37212	#N/A	#N/A	#N/A	#N/A	#N/A	#N/A	#N/A	#N/A	#N/A	#N/A	#N/A	#N/A	0.996534	1.08141	1.74335	2.72508	0.91627	#N/A	#N/A	#N/A	#N/A	#N/A	#N/A	#N/A	#N/A	#N/A	#N/A	#N/A	#N/A	#N/A	#N/A	#N/A	#N/A	#N/A	#N/A	#N/A	#N/A	#N/A	0.961723	1.19696	#N/A	1.24992	1.5114	1.38378	1.85296	1.38605	#N/A	#N/A	4.43113	4.98733	24	ENSG00000215386	MIR99AHG	lncRNA	mir-99a-let-7c cluster host gene [Source:HGNC Symbol;Acc:HGNC:1274]
ECHDC2	#N/A	3.54225	7.08411	4.0729	5.63444	6.09734	7.17871	4.52139	4.12947	#N/A	4.29232	1.19753	2.1083	#N/A	#N/A	#N/A	#N/A	#N/A	#N/A	#N/A	#N/A	#N/A	#N/A	#N/A	#N/A	#N/A	3.68571	3.94201	3.62222	#N/A	#N/A	#N/A	#N/A	#N/A	#N/A	#N/A	#N/A	#N/A	#N/A	#N/A	#N/A	#N/A	#N/A	#N/A	#N/A	#N/A	#N/A	#N/A	#N/A	#N/A	#N/A	1.61239	0.719647	0.916232	2.6757	1.63193	1.45202	2.09423	2.09403	#N/A	#N/A	2.1802	2.87293	24	ENSG00000121310	ECHDC2	protein_coding	enoyl-CoA hydratase domain containing 2 [Source:HGNC Symbol;Acc:HGNC:23408]
NFIB	#N/A	2.91473	#N/A	#N/A	#N/A	#N/A	#N/A	#N/A	#N/A	#N/A	#N/A	#N/A	#N/A	#N/A	#N/A	#N/A	#N/A	#N/A	#N/A	#N/A	#N/A	#N/A	#N/A	#N/A	#N/A	1.89114	4.00063	4.15119	3.98661	4.07043	#N/A	#N/A	#N/A	#N/A	0.648369	#N/A	0.78956	0.704853	0.80557	0.720908	0.591021	0.734374	0.511349	0.721022	0.75959	1.03365	0.577426	0.675784	0.610208	0.753329	0.544751	#N/A	#N/A	#N/A	#N/A	#N/A	#N/A	#N/A	#N/A	#N/A	#N/A	4.1919	4.2292	24	ENSG00000147862	NFIB	protein_coding	nuclear factor I B [Source:HGNC Symbol;Acc:HGNC:7785]
AR	#N/A	0.105549	0.253204	2.10071	0.179499	0.19532	0.151022	0.172272	0.133888	#N/A	0.129452	#N/A	0.45449	#N/A	#N/A	#N/A	#N/A	#N/A	#N/A	#N/A	#N/A	#N/A	#N/A	#N/A	#N/A	#N/A	0.735063	0.254108	0.179309	0.0756259	#N/A	#N/A	#N/A	#N/A	#N/A	#N/A	#N/A	#N/A	#N/A	#N/A	#N/A	#N/A	#N/A	#N/A	#N/A	#N/A	#N/A	#N/A	#N/A	#N/A	#N/A	2.75199	0.439371	0.46389	0.10893	0.143425	0.0683745	0.105148	0.273217	#N/A	#N/A	0.190413	0.123134	24	ENSG00000169083	AR	protein_coding	androgen receptor [Source:HGNC Symbol;Acc:HGNC:644]
PLS3	#N/A	0.411669	#N/A	#N/A	#N/A	#N/A	#N/A	#N/A	#N/A	#N/A	#N/A	#N/A	#N/A	#N/A	#N/A	#N/A	#N/A	#N/A	#N/A	#N/A	#N/A	#N/A	#N/A	#N/A	#N/A	2.93249	3.31363	2.94497	3.14199	0.259446	1.32351	#N/A	1.12447	0.818063	#N/A	#N/A	1.52177	0.916474	2.05784	1.29737	0.897001	0.798918	1.56274	1.11563	1.5325	1.15296	1.21514	1.23208	#N/A	1.83379	#N/A	#N/A	#N/A	#N/A	#N/A	#N/A	#N/A	#N/A	#N/A	#N/A	#N/A	3.43397	2.34461	24	ENSG00000102024	PLS3	protein_coding	plastin 3 [Source:HGNC Symbol;Acc:HGNC:9091]
ZFHX4	#N/A	0.453508	8.56029	5.14447	5.57067	6.46149	3.8063	4.06114	4.84186	#N/A	2.19761	#N/A	1.8867	#N/A	#N/A	#N/A	#N/A	#N/A	#N/A	#N/A	#N/A	#N/A	#N/A	#N/A	#N/A	#N/A	4.86217	3.62521	4.40192	0.484236	#N/A	#N/A	#N/A	#N/A	#N/A	#N/A	#N/A	#N/A	#N/A	#N/A	#N/A	#N/A	#N/A	#N/A	#N/A	#N/A	#N/A	#N/A	#N/A	#N/A	#N/A	4.51023	3.07306	2.40225	4.98496	3.20701	0.249265	3.79848	3.43163	#N/A	#N/A	6.08541	5.97578	24	ENSG00000091656	ZFHX4	protein_coding	zinc finger homeobox 4 [Source:HGNC Symbol;Acc:HGNC:30939]
NHS	#N/A	0.0820205	1.6184	#N/A	0.229765	0.219095	#N/A	#N/A	#N/A	#N/A	0.164022	#N/A	#N/A	#N/A	#N/A	#N/A	#N/A	#N/A	#N/A	#N/A	#N/A	#N/A	#N/A	#N/A	#N/A	#N/A	#N/A	#N/A	0.209893	0.0942825	#N/A	#N/A	#N/A	#N/A	4.84171	#N/A	3.77569	4.14329	3.63441	3.79189	4.37453	1.0118	3.94749	2.89386	0.487342	0.219984	3.73483	3.94148	#N/A	3.7861	3.66617	#N/A	#N/A	#N/A	#N/A	#N/A	#N/A	#N/A	#N/A	#N/A	#N/A	0.200982	0.1222	24	ENSG00000188158	NHS	protein_coding	NHS actin remodeling regulator [Source:HGNC Symbol;Acc:HGNC:7820]
CADPS2	#N/A	0.248392	#N/A	#N/A	#N/A	#N/A	#N/A	#N/A	#N/A	#N/A	#N/A	#N/A	#N/A	#N/A	#N/A	#N/A	#N/A	#N/A	#N/A	#N/A	#N/A	#N/A	#N/A	#N/A	#N/A	1.28838	2.71347	3.24458	4.86649	#N/A	#N/A	#N/A	#N/A	#N/A	7.58525	5.10968	5.73258	7.13875	4.89276	5.55057	8.05296	8.39838	6.67619	5.50163	6.85925	6.36469	6.45728	6.60767	2.05729	5.52752	7.13033	#N/A	#N/A	#N/A	#N/A	#N/A	#N/A	#N/A	#N/A	#N/A	#N/A	2.0398	0.821869	24	ENSG00000081803	CADPS2	protein_coding	calcium dependent secretion activator 2 [Source:HGNC Symbol;Acc:HGNC:16018]
ODF3B	#N/A	0.0716256	#N/A	#N/A	#N/A	#N/A	#N/A	#N/A	#N/A	0.76345	#N/A	#N/A	#N/A	#N/A	#N/A	#N/A	#N/A	#N/A	#N/A	#N/A	#N/A	#N/A	#N/A	#N/A	#N/A	0.103357	#N/A	#N/A	#N/A	#N/A	#N/A	#N/A	#N/A	#N/A	0.215167	0.105538	0.203996	0.225841	0.200436	0.211342	0.241476	0.217823	0.226938	0.221873	0.216208	0.196452	0.233495	0.229378	0.176044	0.228244	0.225216	#N/A	0.54478	#N/A	#N/A	#N/A	#N/A	#N/A	#N/A	#N/A	0.115731	0.130131	0.097014	24	ENSG00000177989	ODF3B	protein_coding	outer dense fiber of sperm tails 3B [Source:HGNC Symbol;Acc:HGNC:34388]
DOCK6	#N/A	0.12941	#N/A	#N/A	#N/A	#N/A	#N/A	#N/A	#N/A	#N/A	#N/A	#N/A	#N/A	#N/A	#N/A	#N/A	#N/A	#N/A	#N/A	#N/A	#N/A	#N/A	#N/A	#N/A	#N/A	0.564635	1.18113	0.697052	0.398031	#N/A	#N/A	#N/A	#N/A	#N/A	3.93475	0.489691	3.08766	4.24406	4.15437	4.21348	4.65558	3.3174	5.45356	5.18668	5.35213	1.45447	4.51109	4.67941	0.771276	4.41662	4.0923	#N/A	#N/A	#N/A	#N/A	#N/A	#N/A	#N/A	#N/A	#N/A	#N/A	0.544124	0.297892	24	ENSG00000130158	DOCK6	protein_coding	dedicator of cytokinesis 6 [Source:HGNC Symbol;Acc:HGNC:19189]
CRIP2	#N/A	0.0657275	#N/A	#N/A	#N/A	#N/A	#N/A	#N/A	#N/A	#N/A	#N/A	#N/A	#N/A	1.78068	#N/A	#N/A	#N/A	#N/A	0.019227	#N/A	0.0167917	#N/A	0.0569631	#N/A	#N/A	0.115616	#N/A	0.131912	#N/A	#N/A	#N/A	#N/A	#N/A	#N/A	0.284742	0.114481	0.288018	0.291225	0.252276	0.291081	0.330814	0.26008	0.28915	0.240885	0.257897	0.220651	0.306242	0.289032	0.167031	0.284535	0.271733	#N/A	#N/A	#N/A	#N/A	#N/A	#N/A	#N/A	#N/A	#N/A	#N/A	#N/A	#N/A	24	ENSG00000182809	CRIP2	protein_coding	cysteine rich protein 2 [Source:HGNC Symbol;Acc:HGNC:2361]
EPHX1	#N/A	0.264875	#N/A	#N/A	#N/A	#N/A	#N/A	#N/A	#N/A	#N/A	1.432	#N/A	#N/A	#N/A	0.916692	#N/A	#N/A	#N/A	#N/A	#N/A	#N/A	#N/A	#N/A	#N/A	#N/A	1.23094	2.25063	3.82979	3.37318	#N/A	1.19763	#N/A	1.47999	1.52666	0.790185	#N/A	#N/A	#N/A	0.917731	#N/A	0.565293	0.96223	0.770135	0.964594	1.00605	0.933366	0.822814	0.805993	1.09625	1.38137	#N/A	#N/A	#N/A	#N/A	#N/A	#N/A	#N/A	#N/A	#N/A	#N/A	#N/A	1.33161	0.630788	24	ENSG00000143819	EPHX1	protein_coding	epoxide hydrolase 1 [Source:HGNC Symbol;Acc:HGNC:3401]
ARL13B	#N/A	0.151856	#N/A	#N/A	#N/A	#N/A	#N/A	#N/A	#N/A	1.23118	#N/A	#N/A	#N/A	#N/A	#N/A	#N/A	#N/A	#N/A	#N/A	#N/A	#N/A	#N/A	#N/A	#N/A	#N/A	0.546741	#N/A	1.16677	0.877398	#N/A	#N/A	#N/A	#N/A	#N/A	1.36496	0.740561	1.51579	1.62327	1.60479	1.36877	1.36603	1.63434	1.4559	1.69456	1.78002	1.23438	1.58102	1.57673	0.688266	1.4453	1.41608	#N/A	#N/A	#N/A	#N/A	#N/A	#N/A	#N/A	#N/A	#N/A	#N/A	0.879613	0.644996	24	ENSG00000169379	ARL13B	protein_coding	ADP ribosylation factor like GTPase 13B [Source:HGNC Symbol;Acc:HGNC:25419]
SPTLC3	#N/A	0.0607165	#N/A	#N/A	#N/A	#N/A	#N/A	#N/A	#N/A	#N/A	#N/A	#N/A	#N/A	#N/A	#N/A	#N/A	#N/A	#N/A	#N/A	#N/A	#N/A	#N/A	#N/A	#N/A	#N/A	#N/A	#N/A	#N/A	0.100985	#N/A	#N/A	#N/A	#N/A	#N/A	0.216662	0.101498	0.381644	0.231904	0.634203	0.414209	5.48657	0.210645	5.83241	0.2397	0.233226	0.200439	0.466502	0.231863	0.11229	0.219971	0.242111	1.45609	#N/A	#N/A	0.0702716	0.07939	#N/A	#N/A	#N/A	#N/A	0.127761	0.149685	#N/A	24	ENSG00000172296	SPTLC3	protein_coding	serine palmitoyltransferase long chain base subunit 3 [Source:HGNC Symbol;Acc:HGNC:16253]
TRPS1	#N/A	#N/A	6.04137	3.56771	4.62184	5.92355	4.57866	3.30305	5.01299	#N/A	3.74504	0.812402	1.22088	#N/A	#N/A	#N/A	#N/A	#N/A	#N/A	#N/A	#N/A	#N/A	#N/A	#N/A	#N/A	#N/A	#N/A	#N/A	#N/A	1.27849	#N/A	#N/A	#N/A	#N/A	#N/A	#N/A	#N/A	#N/A	#N/A	#N/A	#N/A	0.535569	#N/A	0.585835	#N/A	#N/A	#N/A	#N/A	0.663708	#N/A	#N/A	0.724562	0.574366	0.861565	0.797433	1.1706	0.96162	1.3615	1.37815	#N/A	#N/A	0.832689	1.34571	24	ENSG00000104447	TRPS1	protein_coding	transcriptional repressor GATA binding 1 [Source:HGNC Symbol;Acc:HGNC:12340]
ARHGEF40	#N/A	#N/A	1.64101	1.14892	1.49964	#N/A	0.730513	2.70391	#N/A	#N/A	0.479582	#N/A	#N/A	#N/A	#N/A	#N/A	#N/A	#N/A	#N/A	#N/A	#N/A	#N/A	#N/A	#N/A	#N/A	#N/A	#N/A	#N/A	#N/A	#N/A	#N/A	#N/A	#N/A	#N/A	1.44948	#N/A	1.48504	1.59746	1.0273	1.60464	1.67217	1.97098	1.15216	#N/A	1.4656	1.61703	1.34624	1.37498	1.43195	1.29586	1.61938	#N/A	#N/A	#N/A	#N/A	#N/A	0.0838723	#N/A	#N/A	#N/A	#N/A	0.370445	0.166605	24	ENSG00000165801	ARHGEF40	protein_coding	Rho guanine nucleotide exchange factor 40 [Source:HGNC Symbol;Acc:HGNC:25516]
DCX	#N/A	#N/A	0.0369242	#N/A	#N/A	#N/A	0.0273982	0.0377758	#N/A	#N/A	0.0211301	0.0193019	#N/A	#N/A	#N/A	#N/A	#N/A	#N/A	#N/A	#N/A	#N/A	#N/A	#N/A	#N/A	#N/A	0.0236669	0.0383413	#N/A	#N/A	#N/A	#N/A	#N/A	0.0226368	0.0216653	0.0247488	#N/A	0.0264122	0.0325977	0.0339689	0.048988	0.0203582	0.0446251	0.0312404	#N/A	0.0410985	#N/A	0.0506466	0.0403803	#N/A	0.0303045	0.0209923	#N/A	0.0152716	#N/A	#N/A	#N/A	#N/A	#N/A	#N/A	#N/A	#N/A	0.033787	#N/A	24	ENSG00000077279	DCX	protein_coding	doublecortin [Source:HGNC Symbol;Acc:HGNC:2714]
LMO3	#N/A	#N/A	0.0884092	0.0766969	0.0698428	0.0685512	0.0553801	0.0733195	#N/A	0.0660935	#N/A	#N/A	#N/A	#N/A	#N/A	#N/A	#N/A	#N/A	#N/A	#N/A	#N/A	#N/A	#N/A	#N/A	#N/A	#N/A	#N/A	#N/A	#N/A	#N/A	0.0422315	#N/A	#N/A	#N/A	0.0905711	#N/A	0.0912954	0.0923841	0.0805935	0.0819784	0.100946	0.0842574	0.0852584	0.085874	0.0674381	0.0513851	0.0917719	0.0909802	0.0646485	0.0882497	0.0808505	#N/A	#N/A	#N/A	#N/A	#N/A	#N/A	#N/A	#N/A	#N/A	#N/A	#N/A	#N/A	24	ENSG00000048540	LMO3	protein_coding	LIM domain only 3 [Source:HGNC Symbol;Acc:HGNC:6643]
CBR1-AS1	#N/A	#N/A	0.0760455	0.0479754	#N/A	0.0813882	#N/A	0.0595364	#N/A	#N/A	#N/A	0.0598122	#N/A	#N/A	#N/A	#N/A	#N/A	#N/A	#N/A	#N/A	#N/A	#N/A	#N/A	#N/A	#N/A	0.0519155	0.0361276	0.0976682	0.0853943	#N/A	#N/A	#N/A	#N/A	#N/A	0.0750637	#N/A	0.0417668	0.0949038	0.254781	0.235454	0.840213	#N/A	0.580946	0.0304367	0.0434144	0.0435709	0.247079	0.0962062	#N/A	0.187203	0.380632	#N/A	#N/A	#N/A	#N/A	#N/A	#N/A	#N/A	#N/A	#N/A	#N/A	#N/A	0.0659321	24	ENSG00000230212	CBR1-AS1	lncRNA	CBR1 antisense RNA 1 [Source:HGNC Symbol;Acc:HGNC:55777]
PCDH8	#N/A	#N/A	0.0862608	0.0746327	#N/A	#N/A	#N/A	0.0710415	#N/A	0.0793691	0.0445719	#N/A	#N/A	#N/A	#N/A	#N/A	#N/A	#N/A	#N/A	#N/A	#N/A	#N/A	#N/A	#N/A	#N/A	0.0475443	0.0671008	#N/A	#N/A	#N/A	0.0518067	#N/A	#N/A	#N/A	0.0881761	#N/A	0.075911	0.0719072	0.0817539	0.0892521	0.0955194	0.0823045	0.0982221	0.0833833	0.0811403	#N/A	0.0834439	0.088558	#N/A	0.0888685	0.0917368	0.0707458	#N/A	#N/A	#N/A	#N/A	#N/A	#N/A	#N/A	#N/A	#N/A	0.066982	#N/A	24	ENSG00000136099	PCDH8	protein_coding	protocadherin 8 [Source:HGNC Symbol;Acc:HGNC:8660]
PHF19	#N/A	#N/A	0.245591	#N/A	0.173229	0.137287	0.064072	0.0919738	0.101622	#N/A	0.103852	#N/A	#N/A	#N/A	#N/A	#N/A	#N/A	#N/A	#N/A	#N/A	#N/A	#N/A	#N/A	#N/A	#N/A	#N/A	#N/A	#N/A	#N/A	#N/A	#N/A	#N/A	#N/A	#N/A	0.619541	0.0996791	0.537384	0.923774	0.601002	0.298542	3.42695	0.139541	1.85025	0.193962	0.146144	0.152486	2.01573	0.792614	#N/A	0.664595	1.0265	#N/A	#N/A	#N/A	#N/A	#N/A	#N/A	0.0663424	#N/A	#N/A	#N/A	#N/A	#N/A	24	ENSG00000119403	PHF19	protein_coding	PHD finger protein 19 [Source:HGNC Symbol;Acc:HGNC:24566]
PRSS12	#N/A	#N/A	0.146905	0.147086	0.150729	#N/A	#N/A	0.162831	#N/A	#N/A	#N/A	#N/A	#N/A	#N/A	#N/A	#N/A	#N/A	#N/A	#N/A	#N/A	#N/A	#N/A	#N/A	#N/A	#N/A	#N/A	#N/A	0.133579	0.136856	#N/A	0.120135	#N/A	#N/A	#N/A	0.150111	#N/A	0.184118	0.140314	0.135013	0.171951	0.18098	0.185338	0.378284	0.142973	0.167164	0.157974	0.16359	0.159268	#N/A	0.103445	0.180117	0.111878	#N/A	#N/A	#N/A	#N/A	#N/A	#N/A	#N/A	#N/A	#N/A	0.119723	#N/A	24	ENSG00000164099	PRSS12	protein_coding	serine protease 12 [Source:HGNC Symbol;Acc:HGNC:9477]
NRSN2	#N/A	#N/A	0.350172	#N/A	#N/A	#N/A	#N/A	0.0906379	#N/A	#N/A	0.0905729	#N/A	0.0531586	#N/A	#N/A	#N/A	#N/A	#N/A	#N/A	#N/A	#N/A	#N/A	#N/A	#N/A	#N/A	0.0766334	#N/A	0.127328	0.0804359	#N/A	#N/A	#N/A	#N/A	#N/A	0.143417	#N/A	0.104267	0.159725	0.225914	0.151844	3.30547	0.0897069	2.23189	0.135629	0.14922	0.0975325	0.578467	0.115617	#N/A	0.22595	0.135159	#N/A	#N/A	#N/A	#N/A	#N/A	#N/A	#N/A	#N/A	#N/A	#N/A	0.107784	0.0847976	24	ENSG00000125841	NRSN2	protein_coding	neurensin 2 [Source:HGNC Symbol;Acc:HGNC:16229]
SIDT2	#N/A	#N/A	1.53815	0.91636	0.276962	0.25488	0.240611	0.682032	0.301356	#N/A	0.160486	#N/A	#N/A	#N/A	#N/A	#N/A	#N/A	#N/A	#N/A	#N/A	#N/A	#N/A	#N/A	#N/A	#N/A	0.108715	0.691404	#N/A	#N/A	#N/A	#N/A	#N/A	#N/A	#N/A	1.00093	#N/A	1.06843	0.815149	#N/A	0.839843	0.937186	1.19988	0.815795	0.940655	1.22419	0.806707	0.964139	1.07768	#N/A	0.943645	1.22971	#N/A	#N/A	#N/A	#N/A	#N/A	#N/A	#N/A	#N/A	#N/A	#N/A	#N/A	#N/A	24	ENSG00000149577	SIDT2	protein_coding	SID1 transmembrane family member 2 [Source:HGNC Symbol;Acc:HGNC:24272]
#285848	#N/A	#N/A	0.173493	0.166666	0.173357	0.163775	#N/A	0.122356	#N/A	0.133716	0.101478	#N/A	#N/A	#N/A	#N/A	#N/A	#N/A	#N/A	#N/A	#N/A	#N/A	#N/A	#N/A	#N/A	#N/A	#N/A	#N/A	0.139913	0.164529	#N/A	#N/A	#N/A	#N/A	#N/A	0.214456	#N/A	0.168225	0.207075	0.200377	0.308644	4.69992	0.158239	1.11186	0.204017	0.18581	#N/A	0.2114	0.179517	#N/A	0.239534	0.174883	#N/A	#N/A	#N/A	#N/A	#N/A	#N/A	#N/A	#N/A	#N/A	#N/A	0.133378	#N/A	24	ENSG00000285848		lncRNA	novel transcript, antisense to CRISPLD2
C1QTNF7	#N/A	#N/A	1.64411	#N/A	0.140908	0.134202	0.130943	0.226854	#N/A	0.652808	#N/A	#N/A	#N/A	#N/A	#N/A	#N/A	#N/A	#N/A	#N/A	#N/A	#N/A	#N/A	#N/A	#N/A	#N/A	0.112291	0.158636	#N/A	0.0925122	#N/A	#N/A	#N/A	#N/A	#N/A	1.0154	#N/A	2.2167	1.19538	2.4645	1.76824	3.32517	0.415088	3.94892	0.403809	0.222269	0.171565	1.34699	1.04691	#N/A	0.328929	1.63801	#N/A	#N/A	#N/A	#N/A	#N/A	#N/A	#N/A	#N/A	#N/A	#N/A	#N/A	#N/A	24	ENSG00000163145	C1QTNF7	protein_coding	C1q and TNF related 7 [Source:HGNC Symbol;Acc:HGNC:14342]
ADAT2	#N/A	#N/A	2.10957	#N/A	0.232546	0.188101	0.197925	#N/A	0.148235	#N/A	0.129206	#N/A	0.584078	#N/A	#N/A	#N/A	#N/A	#N/A	#N/A	#N/A	#N/A	#N/A	#N/A	0.0139654	#N/A	#N/A	#N/A	0.223997	0.226315	#N/A	#N/A	#N/A	#N/A	#N/A	1.15317	#N/A	1.16593	0.993956	#N/A	1.2259	1.02149	1.22446	#N/A	#N/A	1.01269	#N/A	#N/A	#N/A	0.195108	#N/A	1.24401	1.42941	1.00393	#N/A	#N/A	#N/A	0.0765302	0.107826	#N/A	#N/A	0.246884	#N/A	#N/A	24	ENSG00000189007	ADAT2	protein_coding	adenosine deaminase tRNA specific 2 [Source:HGNC Symbol;Acc:HGNC:21172]
WASHC3	#N/A	#N/A	#N/A	#N/A	#N/A	#N/A	#N/A	#N/A	0.581617	0.964177	0.420595	0.555268	#N/A	#N/A	#N/A	#N/A	#N/A	#N/A	#N/A	#N/A	#N/A	#N/A	#N/A	#N/A	#N/A	0.396595	#N/A	#N/A	#N/A	#N/A	#N/A	0.250742	#N/A	#N/A	1.1744	#N/A	2.09515	1.14952	3.01769	1.39672	1.08575	0.933659	2.23509	1.70404	2.06241	0.947274	1.70254	1.54917	#N/A	2.32784	1.09641	#N/A	#N/A	#N/A	#N/A	#N/A	0.114502	0.356592	#N/A	#N/A	0.649553	#N/A	#N/A	24	ENSG00000120860	WASHC3	protein_coding	WASH complex subunit 3 [Source:HGNC Symbol;Acc:HGNC:24256]
NGF-AS1	#N/A	#N/A	0.0990938	0.0990258	0.101393	#N/A	#N/A	#N/A	0.0877677	0.0629755	0.0676884	#N/A	#N/A	#N/A	#N/A	#N/A	#N/A	#N/A	#N/A	#N/A	#N/A	#N/A	#N/A	#N/A	#N/A	#N/A	0.0839547	#N/A	#N/A	#N/A	#N/A	#N/A	0.0516596	0.0589928	0.127956	#N/A	0.126792	0.0887287	0.106308	0.0911667	0.100793	0.118186	0.130649	0.121654	0.118101	0.105795	0.127071	0.128096	#N/A	0.119886	0.0459442	#N/A	#N/A	#N/A	#N/A	#N/A	#N/A	#N/A	#N/A	#N/A	#N/A	#N/A	#N/A	24	ENSG00000228035	NGF-AS1	lncRNA	NGF antisense RNA 1 [Source:HGNC Symbol;Acc:HGNC:53922]
ITGB1BP1	#N/A	#N/A	#N/A	#N/A	#N/A	#N/A	#N/A	#N/A	0.900056	1.13906	0.641541	1.01052	#N/A	#N/A	#N/A	#N/A	#N/A	#N/A	#N/A	#N/A	#N/A	#N/A	#N/A	#N/A	#N/A	0.91787	#N/A	1.76138	0.859238	#N/A	#N/A	0.437847	#N/A	#N/A	1.67245	#N/A	2.38449	2.03383	2.03023	2.26633	2.02678	1.64367	1.61606	1.68532	2.00892	1.90731	1.48899	1.70777	1.41445	1.73077	2.11802	#N/A	#N/A	#N/A	#N/A	#N/A	#N/A	#N/A	#N/A	#N/A	#N/A	#N/A	#N/A	24	ENSG00000119185	ITGB1BP1	protein_coding	integrin subunit beta 1 binding protein 1 [Source:HGNC Symbol;Acc:HGNC:23927]
DSTN	#N/A	#N/A	1.01142	#N/A	0.827728	#N/A	0.853826	#N/A	0.600007	#N/A	0.70954	#N/A	#N/A	#N/A	#N/A	#N/A	#N/A	#N/A	#N/A	#N/A	#N/A	#N/A	#N/A	#N/A	#N/A	#N/A	1.21797	1.2264	1.13743	#N/A	#N/A	#N/A	#N/A	#N/A	1.37081	#N/A	2.04272	1.51407	1.50134	1.68417	1.52652	1.9686	0.880326	0.993315	0.907022	1.23231	0.846398	0.948431	#N/A	0.937817	1.6797	#N/A	#N/A	#N/A	#N/A	#N/A	#N/A	#N/A	#N/A	#N/A	#N/A	0.762028	#N/A	24	ENSG00000125868	DSTN	protein_coding	destrin, actin depolymerizing factor [Source:HGNC Symbol;Acc:HGNC:15750]
SCAMP5	#N/A	#N/A	0.380662	0.1419	0.131864	0.171093	#N/A	#N/A	0.139521	0.28704	#N/A	#N/A	#N/A	#N/A	#N/A	#N/A	#N/A	#N/A	#N/A	#N/A	#N/A	#N/A	#N/A	#N/A	#N/A	#N/A	#N/A	#N/A	0.179077	#N/A	#N/A	#N/A	#N/A	0.10193	0.356146	#N/A	0.53429	0.219891	2.4067	0.486889	4.36863	0.220184	3.86623	0.246591	0.178041	#N/A	3.5882	3.39754	0.150071	0.595047	0.221247	#N/A	#N/A	#N/A	#N/A	#N/A	#N/A	#N/A	#N/A	#N/A	#N/A	0.14027	#N/A	24	ENSG00000198794	SCAMP5	protein_coding	secretory carrier membrane protein 5 [Source:HGNC Symbol;Acc:HGNC:30386]
RGS11	#N/A	#N/A	0.0394623	#N/A	0.0723501	0.0700264	0.0410608	#N/A	0.00516667	#N/A	0.0477486	#N/A	#N/A	#N/A	#N/A	#N/A	#N/A	#N/A	#N/A	#N/A	#N/A	#N/A	#N/A	#N/A	#N/A	#N/A	0.0772362	0.069461	#N/A	#N/A	#N/A	#N/A	#N/A	#N/A	0.0590756	#N/A	0.0357189	0.0438347	0.0528291	0.0302683	0.46177	0.0228202	0.426899	0.0229256	0.0848773	#N/A	0.122962	0.068422	0.0600913	0.0290441	0.0375071	#N/A	#N/A	#N/A	#N/A	#N/A	#N/A	#N/A	#N/A	#N/A	0.022855	#N/A	#N/A	24	ENSG00000076344	RGS11	protein_coding	regulator of G protein signaling 11 [Source:HGNC Symbol;Acc:HGNC:9993]
STX2	#N/A	#N/A	#N/A	#N/A	#N/A	1.16814	#N/A	#N/A	#N/A	1.83418	#N/A	1.3587	#N/A	#N/A	#N/A	#N/A	#N/A	#N/A	#N/A	#N/A	#N/A	#N/A	0.897891	#N/A	#N/A	#N/A	#N/A	#N/A	#N/A	#N/A	0.849385	#N/A	#N/A	1.45259	6.43319	3.01447	5.93172	7.43448	5.67736	5.74307	7.24452	8.3784	5.3709	5.35015	5.39881	5.25538	4.83764	5.66357	1.52115	5.60204	5.53255	#N/A	#N/A	#N/A	#N/A	#N/A	#N/A	#N/A	#N/A	0.121739	#N/A	#N/A	#N/A	24	ENSG00000111450	STX2	protein_coding	syntaxin 2 [Source:HGNC Symbol;Acc:HGNC:3403]
JHY	#N/A	#N/A	#N/A	#N/A	0.11312	#N/A	#N/A	#N/A	#N/A	0.373062	#N/A	#N/A	#N/A	#N/A	#N/A	#N/A	#N/A	#N/A	#N/A	#N/A	#N/A	#N/A	#N/A	#N/A	#N/A	#N/A	#N/A	#N/A	#N/A	#N/A	#N/A	#N/A	#N/A	#N/A	0.257154	0.13132	0.420867	0.244325	0.224375	0.51821	0.529725	0.201675	3.70139	0.240618	0.201907	0.201117	3.29627	0.174059	#N/A	0.409583	0.235566	1.79403	#N/A	#N/A	0.110495	0.0615484	#N/A	#N/A	0.0598081	#N/A	0.104215	#N/A	0.0960589	24	ENSG00000109944	JHY	protein_coding	junctional cadherin complex regulator [Source:HGNC Symbol;Acc:HGNC:26288]
JAG1	#N/A	#N/A	#N/A	#N/A	#N/A	#N/A	#N/A	#N/A	#N/A	1.08046	#N/A	#N/A	#N/A	#N/A	#N/A	#N/A	#N/A	#N/A	#N/A	#N/A	#N/A	#N/A	#N/A	#N/A	#N/A	0.417726	1.22605	0.571629	0.64482	#N/A	#N/A	#N/A	#N/A	#N/A	4.46018	0.274233	4.33303	3.91198	4.84064	4.00634	4.25712	3.52269	6.15059	4.31365	5.84174	0.685515	4.86758	5.20332	0.620513	5.47146	3.77574	#N/A	#N/A	#N/A	#N/A	#N/A	#N/A	#N/A	#N/A	#N/A	#N/A	0.287145	0.162874	24	ENSG00000101384	JAG1	protein_coding	jagged canonical Notch ligand 1 [Source:HGNC Symbol;Acc:HGNC:6188]
ZEB1-AS1	#N/A	#N/A	#N/A	#N/A	#N/A	#N/A	#N/A	#N/A	#N/A	0.921331	0.207871	0.161131	#N/A	#N/A	#N/A	#N/A	#N/A	#N/A	#N/A	#N/A	#N/A	#N/A	#N/A	#N/A	#N/A	#N/A	0.616971	0.282856	0.245742	0.0841131	#N/A	#N/A	#N/A	#N/A	2.45049	0.122031	2.64315	2.61627	2.7597	2.61542	2.56999	2.70805	2.13142	2.01004	2.76713	0.610171	2.53156	2.60623	#N/A	2.28524	2.0703	#N/A	#N/A	#N/A	#N/A	#N/A	#N/A	#N/A	#N/A	#N/A	#N/A	0.408516	#N/A	24	ENSG00000237036	ZEB1-AS1	lncRNA	ZEB1 antisense RNA 1 [Source:HGNC Symbol;Acc:HGNC:42354]
C9	#N/A	#N/A	#N/A	#N/A	#N/A	#N/A	0.122417	#N/A	#N/A	0.102427	#N/A	#N/A	#N/A	#N/A	#N/A	#N/A	#N/A	#N/A	#N/A	#N/A	#N/A	#N/A	#N/A	#N/A	#N/A	#N/A	#N/A	#N/A	0.125246	#N/A	0.126162	#N/A	#N/A	0.114951	0.221537	0.107082	0.217513	0.218251	0.24735	0.246122	0.254793	0.210369	0.273058	0.185671	0.23217	0.174382	0.281006	0.252716	#N/A	0.254628	0.222592	0.804051	0.113479	#N/A	#N/A	#N/A	#N/A	#N/A	#N/A	#N/A	#N/A	0.145788	#N/A	24	ENSG00000113600	C9	protein_coding	complement C9 [Source:HGNC Symbol;Acc:HGNC:1358]
ARHGAP1	#N/A	#N/A	1.10104	1.19587	0.965289	1.68381	#N/A	#N/A	#N/A	1.04418	0.945237	0.671646	#N/A	#N/A	#N/A	#N/A	#N/A	#N/A	#N/A	#N/A	#N/A	#N/A	#N/A	#N/A	#N/A	#N/A	#N/A	#N/A	#N/A	#N/A	#N/A	#N/A	#N/A	#N/A	1.88977	0.603735	2.18957	1.84944	2.60853	1.63218	1.7702	1.80475	2.20146	2.73073	2.32863	1.64671	2.26353	2.10124	1.39993	2.83932	1.50754	#N/A	#N/A	#N/A	#N/A	#N/A	#N/A	#N/A	#N/A	#N/A	#N/A	#N/A	#N/A	24	ENSG00000175220	ARHGAP1	protein_coding	Rho GTPase activating protein 1 [Source:HGNC Symbol;Acc:HGNC:673]
C1RL-AS1#205885	#N/A	#N/A	0.48038	#N/A	#N/A	#N/A	0.104623	#N/A	#N/A	0.0509245	#N/A	#N/A	#N/A	#N/A	#N/A	#N/A	#N/A	#N/A	#N/A	#N/A	#N/A	#N/A	#N/A	#N/A	#N/A	#N/A	0.0844897	0.126481	#N/A	#N/A	#N/A	#N/A	0.0332749	#N/A	0.135957	0.091865	0.115159	0.124126	0.221862	0.116563	0.473316	0.142873	3.70638	0.0852425	0.129466	0.136552	0.292166	0.102522	#N/A	0.320272	0.131642	#N/A	0.0566632	#N/A	0.0793447	#N/A	#N/A	#N/A	#N/A	#N/A	#N/A	#N/A	#N/A	24	ENSG00000205885	C1RL-AS1	lncRNA	C1RL antisense RNA 1 [Source:HGNC Symbol;Acc:HGNC:27461]
CKAP4	#N/A	#N/A	#N/A	#N/A	#N/A	#N/A	#N/A	#N/A	#N/A	0.524841	0.0885108	#N/A	#N/A	#N/A	#N/A	#N/A	#N/A	#N/A	#N/A	#N/A	#N/A	#N/A	#N/A	#N/A	#N/A	#N/A	0.123343	0.192687	0.18999	#N/A	#N/A	#N/A	0.118599	#N/A	1.28419	0.114182	0.654558	1.50095	0.892971	1.28605	2.55209	0.255924	2.62683	0.44587	0.335118	0.136345	2.0617	1.44579	#N/A	0.76676	2.33117	#N/A	0.178284	#N/A	#N/A	0.0502959	#N/A	#N/A	#N/A	#N/A	#N/A	#N/A	#N/A	24	ENSG00000136026	CKAP4	protein_coding	cytoskeleton associated protein 4 [Source:HGNC Symbol;Acc:HGNC:16991]
KCNE4	#N/A	#N/A	0.131087	0.110669	#N/A	#N/A	#N/A	#N/A	#N/A	#N/A	0.0939633	#N/A	#N/A	#N/A	0.0457615	#N/A	#N/A	#N/A	#N/A	#N/A	#N/A	#N/A	#N/A	#N/A	#N/A	#N/A	0.159276	#N/A	0.177978	#N/A	0.0961727	#N/A	#N/A	#N/A	0.19254	0.0894138	0.183607	0.234034	0.189403	0.216981	4.0502	0.211812	0.457452	0.184138	0.205129	0.185763	0.202876	0.206231	#N/A	0.208553	0.223478	#N/A	#N/A	#N/A	#N/A	#N/A	#N/A	#N/A	#N/A	#N/A	#N/A	0.142593	#N/A	24	ENSG00000152049	KCNE4	protein_coding	potassium voltage-gated channel subfamily E regulatory subunit 4 [Source:HGNC Symbol;Acc:HGNC:6244]
MCTP2	#N/A	#N/A	0.132121	0.112389	0.167328	#N/A	#N/A	#N/A	#N/A	#N/A	0.0921102	#N/A	#N/A	#N/A	0.0309841	#N/A	#N/A	#N/A	#N/A	#N/A	#N/A	#N/A	#N/A	#N/A	#N/A	#N/A	#N/A	0.147006	#N/A	#N/A	#N/A	#N/A	#N/A	#N/A	0.214227	#N/A	0.200562	0.17644	0.373461	0.140489	0.243119	0.178077	3.02662	0.1761	0.168578	0.178178	0.324141	0.203552	#N/A	0.225912	0.21555	0.136813	0.0927547	#N/A	#N/A	#N/A	#N/A	#N/A	#N/A	#N/A	0.103995	#N/A	#N/A	24	ENSG00000140563	MCTP2	protein_coding	multiple C2 and transmembrane domain containing 2 [Source:HGNC Symbol;Acc:HGNC:25636]
CYB5R3	#N/A	#N/A	#N/A	#N/A	#N/A	#N/A	#N/A	#N/A	#N/A	#N/A	0.516126	0.742009	#N/A	#N/A	0.824739	#N/A	#N/A	#N/A	#N/A	#N/A	#N/A	#N/A	#N/A	#N/A	#N/A	#N/A	1.70679	1.04568	1.26551	#N/A	#N/A	#N/A	#N/A	0.660909	1.71289	0.624345	2.42619	1.64029	2.32995	1.95753	1.59733	1.79569	1.7496	1.7164	2.04962	1.13148	1.6461	1.69907	1.06945	1.8508	1.2591	#N/A	#N/A	#N/A	#N/A	#N/A	#N/A	#N/A	#N/A	#N/A	#N/A	#N/A	#N/A	24	ENSG00000100243	CYB5R3	protein_coding	cytochrome b5 reductase 3 [Source:HGNC Symbol;Acc:HGNC:2873]
SH3RF1	#N/A	#N/A	#N/A	#N/A	#N/A	#N/A	#N/A	#N/A	#N/A	#N/A	#N/A	0.871823	#N/A	#N/A	#N/A	#N/A	1.28816	#N/A	#N/A	#N/A	#N/A	#N/A	#N/A	#N/A	#N/A	1.34212	1.39642	2.37175	1.42401	1.08896	#N/A	#N/A	#N/A	#N/A	1.17896	#N/A	1.01303	1.05158	0.9237	0.971772	0.98069	1.54942	0.76836	0.978436	1.10875	1.08954	0.998113	0.979841	#N/A	1.03538	0.72598	#N/A	#N/A	#N/A	#N/A	#N/A	#N/A	#N/A	#N/A	#N/A	#N/A	4.08373	2.41552	24	ENSG00000154447	SH3RF1	protein_coding	SH3 domain containing ring finger 1 [Source:HGNC Symbol;Acc:HGNC:17650]
OSMR-DT	#N/A	#N/A	#N/A	#N/A	#N/A	#N/A	#N/A	#N/A	#N/A	#N/A	#N/A	0.0748406	#N/A	#N/A	#N/A	#N/A	#N/A	#N/A	#N/A	#N/A	#N/A	#N/A	#N/A	#N/A	#N/A	0.0610143	0.205722	0.123751	0.155911	0.0699162	#N/A	#N/A	#N/A	#N/A	3.77807	0.13361	3.10403	4.76472	3.1119	3.11528	5.18476	0.256335	2.96991	1.86037	1.51686	0.285645	2.30166	2.87899	#N/A	2.13867	4.24948	#N/A	#N/A	#N/A	#N/A	#N/A	#N/A	#N/A	#N/A	#N/A	#N/A	0.144708	0.100847	24	ENSG00000249740	OSMR-DT	lncRNA	OSMR divergent transcript [Source:HGNC Symbol;Acc:HGNC:50296]
EMILIN2	#N/A	#N/A	0.0530239	0.00690625	0.103974	0.10249	#N/A	#N/A	#N/A	#N/A	#N/A	#N/A	#N/A	0.205972	#N/A	#N/A	#N/A	0.00730538	0.0103202	#N/A	#N/A	#N/A	#N/A	#N/A	#N/A	#N/A	#N/A	#N/A	#N/A	#N/A	#N/A	#N/A	#N/A	0.0653669	0.130499	#N/A	0.101024	0.125574	0.0768428	0.0996029	0.140664	0.118496	0.115073	0.104157	0.0797927	0.0891515	0.118356	0.124906	#N/A	0.0791481	0.134329	0.293957	#N/A	#N/A	#N/A	#N/A	#N/A	#N/A	#N/A	#N/A	#N/A	#N/A	#N/A	24	ENSG00000132205	EMILIN2	protein_coding	elastin microfibril interfacer 2 [Source:HGNC Symbol;Acc:HGNC:19881]
ACTA2	#N/A	#N/A	0.98767	#N/A	0.421261	0.2562	#N/A	#N/A	#N/A	#N/A	#N/A	#N/A	#N/A	#N/A	#N/A	#N/A	#N/A	#N/A	#N/A	#N/A	#N/A	#N/A	#N/A	#N/A	#N/A	0.191991	0.948585	0.302586	0.325569	#N/A	#N/A	#N/A	#N/A	#N/A	0.6294	0.114638	2.39872	0.263722	3.73245	4.18058	6.7821	0.22918	6.40488	4.64647	0.239701	0.201966	5.71074	0.427419	0.330461	5.04836	3.48125	#N/A	#N/A	#N/A	#N/A	#N/A	#N/A	#N/A	#N/A	#N/A	#N/A	#N/A	#N/A	24	ENSG00000107796	ACTA2	protein_coding	actin alpha 2, smooth muscle [Source:HGNC Symbol;Acc:HGNC:130]
ITGB8	#N/A	#N/A	0.175443	0.05561	0.034545	0.0610248	#N/A	#N/A	#N/A	#N/A	#N/A	#N/A	#N/A	#N/A	#N/A	#N/A	#N/A	#N/A	#N/A	#N/A	#N/A	#N/A	#N/A	#N/A	#N/A	0.055955	0.0340239	0.0927244	0.0755611	#N/A	#N/A	#N/A	#N/A	#N/A	0.107199	#N/A	0.0697187	0.133083	0.0929591	0.0844422	0.153719	0.122441	0.0994702	0.101198	0.082504	0.0779122	0.0945214	0.102204	0.0830301	0.109108	0.0916919	#N/A	#N/A	#N/A	#N/A	#N/A	#N/A	#N/A	#N/A	#N/A	#N/A	#N/A	#N/A	24	ENSG00000105855	ITGB8	protein_coding	integrin subunit beta 8 [Source:HGNC Symbol;Acc:HGNC:6163]
RFK	#N/A	#N/A	0.11947	#N/A	#N/A	#N/A	0.134096	#N/A	#N/A	#N/A	#N/A	#N/A	#N/A	#N/A	#N/A	#N/A	#N/A	#N/A	#N/A	#N/A	#N/A	#N/A	#N/A	#N/A	#N/A	#N/A	#N/A	0.150691	0.146718	#N/A	#N/A	#N/A	#N/A	#N/A	0.145396	0.110349	0.221405	0.181575	0.213188	0.170128	0.698348	0.156079	0.313332	0.175066	0.203899	0.131911	0.1831	0.19288	#N/A	0.247883	0.149074	0.121787	0.0846575	#N/A	#N/A	#N/A	#N/A	#N/A	0.085334	#N/A	#N/A	0.153971	#N/A	24	ENSG00000135002	RFK	protein_coding	riboflavin kinase [Source:HGNC Symbol;Acc:HGNC:30324]
CARMN	#N/A	#N/A	0.628671	#N/A	0.0388131	0.0990391	#N/A	#N/A	#N/A	#N/A	#N/A	#N/A	#N/A	#N/A	#N/A	#N/A	#N/A	#N/A	#N/A	#N/A	#N/A	#N/A	#N/A	#N/A	#N/A	0.0601831	0.215616	0.117708	0.103944	#N/A	#N/A	#N/A	#N/A	#N/A	0.181528	#N/A	1.87124	2.73382	1.84578	2.37868	3.37046	0.146796	3.60917	0.699582	0.317945	0.111188	3.59819	0.316018	#N/A	2.18965	0.264486	#N/A	#N/A	#N/A	#N/A	#N/A	#N/A	#N/A	#N/A	#N/A	#N/A	0.0612398	0.0811636	24	ENSG00000249669	CARMN	lncRNA	cardiac mesoderm enhancer-associated non-coding RNA [Source:HGNC Symbol;Acc:HGNC:42872]
RGS5	#N/A	#N/A	#N/A	#N/A	#N/A	#N/A	#N/A	#N/A	#N/A	#N/A	#N/A	#N/A	#N/A	0.313166	0.175181	0.21353	#N/A	0.0231662	0.016165	#N/A	0.0216985	0.0111581	0.203072	#N/A	#N/A	#N/A	#N/A	#N/A	#N/A	#N/A	#N/A	#N/A	#N/A	#N/A	0.233235	0.131789	4.90794	5.54941	2.37358	2.77498	5.63144	0.240043	6.11072	1.91364	0.239572	0.169782	5.43566	4.56681	#N/A	0.460756	4.86175	#N/A	#N/A	#N/A	#N/A	#N/A	#N/A	#N/A	#N/A	#N/A	#N/A	#N/A	#N/A	24	ENSG00000143248	RGS5	protein_coding	regulator of G protein signaling 5 [Source:HGNC Symbol;Acc:HGNC:10001]
#257239	#N/A	#N/A	#N/A	#N/A	#N/A	#N/A	#N/A	#N/A	#N/A	#N/A	#N/A	#N/A	#N/A	#N/A	#N/A	0.506558	#N/A	#N/A	#N/A	#N/A	#N/A	#N/A	#N/A	#N/A	#N/A	#N/A	#N/A	#N/A	#N/A	#N/A	#N/A	#N/A	#N/A	#N/A	2.44303	0.136471	3.09122	2.684	3.3645	2.75713	2.47836	1.6731	4.18671	2.13159	0.775591	0.379274	3.87766	2.57203	#N/A	4.69093	2.73079	2.92967	1.39935	#N/A	0.132451	0.147322	#N/A	0.0624372	#N/A	#N/A	0.201538	0.170983	#N/A	24	ENSG00000257239		lncRNA	novel transcript
NDNF	#N/A	#N/A	#N/A	#N/A	#N/A	#N/A	#N/A	#N/A	#N/A	#N/A	#N/A	#N/A	#N/A	#N/A	#N/A	#N/A	#N/A	#N/A	#N/A	#N/A	#N/A	#N/A	#N/A	#N/A	#N/A	0.117742	0.156317	0.148951	0.184841	#N/A	0.306937	#N/A	#N/A	0.101002	0.24206	#N/A	0.205743	0.264168	0.197419	0.225435	0.300224	0.232369	0.260983	0.184467	0.232885	0.200625	0.237113	0.259528	#N/A	0.22214	0.269424	1.46495	#N/A	#N/A	0.0950841	#N/A	#N/A	#N/A	#N/A	#N/A	#N/A	0.158024	#N/A	24	ENSG00000173376	NDNF	protein_coding	neuron derived neurotrophic factor [Source:HGNC Symbol;Acc:HGNC:26256]
PLK3	#N/A	#N/A	#N/A	#N/A	#N/A	#N/A	#N/A	#N/A	#N/A	#N/A	#N/A	#N/A	#N/A	#N/A	#N/A	#N/A	#N/A	#N/A	#N/A	#N/A	#N/A	#N/A	#N/A	#N/A	#N/A	0.113439	0.111121	0.158114	#N/A	#N/A	0.26984	#N/A	0.0526589	0.0896309	0.282138	0.109182	0.310109	0.202967	0.247855	0.224645	3.52523	0.20382	1.54187	0.22504	0.238461	0.203294	0.350446	0.201814	0.152643	0.370153	0.228689	#N/A	#N/A	#N/A	#N/A	#N/A	#N/A	#N/A	#N/A	#N/A	0.0999212	#N/A	#N/A	24	ENSG00000173846	PLK3	protein_coding	polo like kinase 3 [Source:HGNC Symbol;Acc:HGNC:2154]
CARHSP1	#N/A	#N/A	#N/A	#N/A	#N/A	#N/A	#N/A	#N/A	#N/A	#N/A	#N/A	#N/A	#N/A	#N/A	#N/A	#N/A	#N/A	#N/A	#N/A	#N/A	#N/A	#N/A	#N/A	#N/A	#N/A	#N/A	1.08309	1.5211	0.951675	#N/A	#N/A	#N/A	0.919783	0.925337	1.34818	2.17533	1.92527	1.49675	1.67608	1.58464	1.43026	1.5373	1.53276	1.53083	1.82306	2.08005	1.56691	1.62831	2.00317	1.69782	1.46449	1.05717	#N/A	#N/A	#N/A	1.10334	#N/A	#N/A	#N/A	#N/A	#N/A	#N/A	#N/A	24	ENSG00000153048	CARHSP1	protein_coding	calcium regulated heat stable protein 1 [Source:HGNC Symbol;Acc:HGNC:17150]
ATP8B2	0.0620794	0.0387564	#N/A	#N/A	#N/A	#N/A	#N/A	#N/A	#N/A	0.404707	#N/A	#N/A	#N/A	#N/A	#N/A	#N/A	#N/A	#N/A	#N/A	#N/A	#N/A	#N/A	#N/A	#N/A	#N/A	#N/A	0.106369	0.147341	0.155136	#N/A	#N/A	#N/A	#N/A	#N/A	0.223929	0.100699	0.172128	0.219502	0.14638	0.278148	0.230307	0.182134	0.225136	0.204933	0.215549	0.181274	0.251279	0.225623	0.0154156	0.169381	0.240733	#N/A	#N/A	#N/A	#N/A	#N/A	#N/A	#N/A	#N/A	#N/A	#N/A	#N/A	#N/A	23	ENSG00000143515	ATP8B2	protein_coding	ATPase phospholipid transporting 8B2 [Source:HGNC Symbol;Acc:HGNC:13534]
MX2	0.0762601	#N/A	#N/A	#N/A	#N/A	#N/A	#N/A	#N/A	#N/A	0.760214	#N/A	#N/A	#N/A	#N/A	#N/A	#N/A	#N/A	#N/A	#N/A	#N/A	#N/A	#N/A	#N/A	#N/A	#N/A	0.0344469	#N/A	#N/A	#N/A	#N/A	1.23485	#N/A	0.127827	0.0871075	0.202799	#N/A	0.190393	0.20075	0.172621	0.199271	0.213812	0.185418	0.26522	0.18954	0.182385	0.174163	0.200223	0.197221	0.137628	0.199274	0.203451	#N/A	0.271156	#N/A	#N/A	#N/A	#N/A	#N/A	#N/A	#N/A	#N/A	#N/A	#N/A	23	ENSG00000183486	MX2	protein_coding	MX dynamin like GTPase 2 [Source:HGNC Symbol;Acc:HGNC:7533]
HHIPL1	0.0635347	#N/A	#N/A	#N/A	#N/A	#N/A	#N/A	0.0601903	#N/A	0.0329331	#N/A	#N/A	#N/A	#N/A	#N/A	#N/A	#N/A	#N/A	#N/A	#N/A	#N/A	#N/A	#N/A	#N/A	#N/A	0.028729	#N/A	#N/A	0.102163	#N/A	#N/A	#N/A	#N/A	#N/A	0.130841	#N/A	0.118839	0.119052	0.0910294	0.122839	0.134012	0.120839	0.118868	0.112714	0.120686	0.109472	0.115939	0.121459	0.0971896	0.0787359	0.122569	#N/A	0.0645221	#N/A	#N/A	#N/A	#N/A	#N/A	#N/A	#N/A	#N/A	0.101838	#N/A	23	ENSG00000182218	HHIPL1	protein_coding	HHIP like 1 [Source:HGNC Symbol;Acc:HGNC:19710]
MAP2	0.0836559	#N/A	#N/A	#N/A	#N/A	#N/A	#N/A	#N/A	#N/A	#N/A	#N/A	#N/A	#N/A	#N/A	#N/A	#N/A	#N/A	0.0410413	#N/A	#N/A	#N/A	#N/A	#N/A	#N/A	#N/A	#N/A	0.0853327	0.0941381	0.131072	#N/A	#N/A	#N/A	#N/A	#N/A	0.182803	#N/A	3.19352	0.182741	2.88679	3.37311	6.41133	0.174478	5.04794	0.168128	0.179318	0.138067	0.171538	0.163511	0.0866865	0.652133	0.203653	#N/A	#N/A	#N/A	#N/A	#N/A	#N/A	#N/A	#N/A	#N/A	#N/A	0.118782	0.102387	23	ENSG00000078018	MAP2	protein_coding	microtubule associated protein 2 [Source:HGNC Symbol;Acc:HGNC:6839]
CCNJL	0.0476208	#N/A	0.107961	#N/A	#N/A	#N/A	0.0603911	0.0134995	#N/A	0.0113407	#N/A	#N/A	#N/A	#N/A	#N/A	#N/A	#N/A	#N/A	#N/A	#N/A	#N/A	#N/A	#N/A	#N/A	#N/A	#N/A	0.057276	0.075212	0.102645	#N/A	#N/A	#N/A	#N/A	#N/A	0.0645642	#N/A	0.120331	0.0957713	0.263288	0.0723196	0.266204	0.0814445	2.32949	0.0691027	0.039843	0.0815314	0.564129	0.087426	#N/A	0.0985694	0.107391	#N/A	#N/A	#N/A	#N/A	#N/A	#N/A	#N/A	#N/A	#N/A	#N/A	#N/A	#N/A	23	ENSG00000135083	CCNJL	protein_coding	cyclin J like [Source:HGNC Symbol;Acc:HGNC:25876]
PDE10A	0.078197	0.0847696	#N/A	#N/A	#N/A	#N/A	#N/A	#N/A	#N/A	#N/A	#N/A	#N/A	#N/A	#N/A	#N/A	#N/A	#N/A	#N/A	#N/A	#N/A	#N/A	#N/A	#N/A	#N/A	#N/A	0.101058	0.204698	0.194262	0.178855	#N/A	#N/A	#N/A	#N/A	#N/A	2.90843	#N/A	2.44958	3.58482	2.60624	2.87953	2.94599	1.95156	2.82427	2.5944	2.37183	0.324298	2.44958	2.4548	#N/A	2.98954	2.63196	#N/A	#N/A	#N/A	#N/A	#N/A	#N/A	#N/A	#N/A	#N/A	#N/A	0.136174	0.088969	23	ENSG00000112541	PDE10A	protein_coding	phosphodiesterase 10A [Source:HGNC Symbol;Acc:HGNC:8772]
RAI2	0.0482985	#N/A	#N/A	#N/A	#N/A	#N/A	#N/A	#N/A	#N/A	#N/A	#N/A	#N/A	#N/A	#N/A	#N/A	#N/A	#N/A	#N/A	#N/A	#N/A	#N/A	#N/A	#N/A	#N/A	#N/A	0.065754	0.0863484	0.131531	0.0567902	#N/A	#N/A	#N/A	#N/A	#N/A	1.08272	#N/A	1.10293	1.46685	2.81573	0.963337	1.64461	0.140171	3.63319	0.197517	0.124314	#N/A	1.58022	1.06618	#N/A	0.188953	1.49958	1.47103	#N/A	#N/A	0.0556728	#N/A	#N/A	#N/A	#N/A	#N/A	0.0811132	0.0852442	#N/A	23	ENSG00000131831	RAI2	protein_coding	retinoic acid induced 2 [Source:HGNC Symbol;Acc:HGNC:9835]
ID3#117318	0.11378	#N/A	#N/A	#N/A	#N/A	#N/A	#N/A	#N/A	#N/A	#N/A	#N/A	#N/A	#N/A	#N/A	0.23765	#N/A	#N/A	#N/A	0.0180693	#N/A	#N/A	#N/A	#N/A	#N/A	#N/A	#N/A	0.147175	#N/A	0.130653	#N/A	#N/A	#N/A	#N/A	#N/A	0.290505	0.109867	0.281959	0.264772	3.71845	0.296936	0.322337	0.258325	0.332818	0.487625	0.266187	0.211072	0.268088	0.291529	0.202344	0.428021	0.29638	#N/A	#N/A	#N/A	#N/A	#N/A	#N/A	#N/A	#N/A	#N/A	#N/A	#N/A	0.119705	23	ENSG00000117318	ID3	protein_coding	inhibitor of DNA binding 3, HLH protein [Source:HGNC Symbol;Acc:HGNC:5362]
NBPF15	0.52198	#N/A	#N/A	#N/A	#N/A	#N/A	#N/A	1.01449	#N/A	1.30622	#N/A	#N/A	#N/A	#N/A	#N/A	#N/A	#N/A	#N/A	#N/A	#N/A	#N/A	#N/A	#N/A	#N/A	#N/A	0.62692	#N/A	0.975624	1.25291	#N/A	#N/A	#N/A	#N/A	#N/A	3.56027	0.421257	3.02027	3.6111	2.5417	3.53359	4.53552	4.99615	2.16145	2.22512	1.79116	0.787178	2.08555	2.57684	0.448361	1.88016	4.23999	#N/A	#N/A	#N/A	#N/A	#N/A	#N/A	#N/A	#N/A	#N/A	#N/A	#N/A	#N/A	23	ENSG00000266338	NBPF15	protein_coding	NBPF member 15 [Source:HGNC Symbol;Acc:HGNC:28791]
TPM4	0.466002	#N/A	#N/A	#N/A	#N/A	#N/A	#N/A	#N/A	#N/A	1.26325	#N/A	#N/A	#N/A	0.707723	#N/A	#N/A	#N/A	#N/A	0.113979	#N/A	#N/A	#N/A	0.890638	#N/A	#N/A	0.186056	#N/A	#N/A	#N/A	#N/A	#N/A	#N/A	#N/A	#N/A	0.335019	0.123447	0.314804	0.341652	5.51328	0.530937	0.508695	0.303017	0.497506	0.453512	0.74977	0.285687	7.87335	0.313071	0.981173	0.340808	0.311295	#N/A	#N/A	#N/A	#N/A	#N/A	#N/A	#N/A	#N/A	#N/A	#N/A	#N/A	#N/A	23	ENSG00000167460	TPM4	protein_coding	tropomyosin 4 [Source:HGNC Symbol;Acc:HGNC:12013]
SLFN11	0.243123	#N/A	#N/A	#N/A	#N/A	#N/A	#N/A	#N/A	#N/A	#N/A	#N/A	#N/A	#N/A	#N/A	#N/A	#N/A	#N/A	#N/A	#N/A	#N/A	#N/A	#N/A	#N/A	#N/A	#N/A	#N/A	#N/A	#N/A	#N/A	#N/A	1.97821	#N/A	1.02643	0.184958	0.346989	0.167996	0.335775	0.349683	6.73125	0.534663	0.384522	0.448089	9.73942	6.09982	0.639551	0.299654	8.05187	0.349462	#N/A	8.25222	0.350592	#N/A	1.2038	#N/A	#N/A	#N/A	#N/A	#N/A	#N/A	0.0389008	0.467842	#N/A	#N/A	23	ENSG00000172716	SLFN11	protein_coding	schlafen family member 11 [Source:HGNC Symbol;Acc:HGNC:26633]
GDPD4	0.0416759	#N/A	0.0755442	#N/A	#N/A	0.067981	#N/A	#N/A	0.0595927	#N/A	#N/A	#N/A	0.0453053	#N/A	#N/A	#N/A	#N/A	#N/A	#N/A	#N/A	#N/A	#N/A	#N/A	#N/A	#N/A	#N/A	#N/A	#N/A	#N/A	#N/A	#N/A	#N/A	#N/A	#N/A	0.0476202	#N/A	#N/A	0.0543266	0.0592234	0.0461177	0.110371	0.0566084	0.144151	0.0477995	0.0634136	0.0733246	0.0565402	0.0901696	#N/A	0.0490683	0.0192881	#N/A	#N/A	0.0327724	#N/A	#N/A	#N/A	0.0363721	0.0312827	#N/A	0.0416071	#N/A	#N/A	23	ENSG00000178795	GDPD4	protein_coding	glycerophosphodiester phosphodiesterase domain containing 4 [Source:HGNC Symbol;Acc:HGNC:24849]
#253496	0.0261475	#N/A	0.0391567	0.0483128	0.0619022	0.0711311	0.0325003	0.0755413	0.0616002	#N/A	#N/A	#N/A	0.0346753	0.00229095	#N/A	#N/A	#N/A	#N/A	0.00648574	#N/A	#N/A	#N/A	#N/A	#N/A	0.00727553	#N/A	#N/A	#N/A	#N/A	#N/A	0.00883191	#N/A	0.0305615	#N/A	#N/A	#N/A	#N/A	#N/A	#N/A	#N/A	#N/A	#N/A	1.12921	#N/A	0.00483797	#N/A	#N/A	#N/A	#N/A	0.0417522	#N/A	0.0287586	0.0209959	0.0230118	0.0436552	#N/A	#N/A	0.0372863	0.0363365	#N/A	#N/A	#N/A	#N/A	23	ENSG00000253496		lncRNA	novel transcript
SHC2	0.0609367	#N/A	#N/A	#N/A	#N/A	#N/A	#N/A	#N/A	#N/A	#N/A	#N/A	#N/A	#N/A	#N/A	#N/A	#N/A	#N/A	#N/A	#N/A	#N/A	#N/A	#N/A	#N/A	#N/A	#N/A	0.0551564	0.120252	0.145842	0.153077	#N/A	#N/A	#N/A	#N/A	0.0466669	0.648273	#N/A	0.48279	0.149734	0.963406	1.14879	4.43013	0.184985	3.05868	0.214649	0.15725	0.0825269	2.8706	2.89134	#N/A	2.00143	0.582205	#N/A	#N/A	#N/A	#N/A	#N/A	#N/A	#N/A	#N/A	#N/A	#N/A	0.119272	0.0782668	23	ENSG00000129946	SHC2	protein_coding	SHC adaptor protein 2 [Source:HGNC Symbol;Acc:HGNC:29869]
MYO1D	0.911962	#N/A	#N/A	#N/A	#N/A	#N/A	#N/A	#N/A	#N/A	#N/A	#N/A	#N/A	#N/A	#N/A	1.11622	#N/A	#N/A	#N/A	#N/A	#N/A	0.870461	#N/A	#N/A	#N/A	#N/A	0.873508	#N/A	#N/A	#N/A	#N/A	#N/A	#N/A	0.77987	#N/A	5.32314	3.87418	4.29955	6.09929	4.45698	4.77273	5.93548	4.66968	4.7218	4.15318	4.04314	4.3846	3.89114	4.98159	2.72375	4.38163	5.25437	#N/A	#N/A	#N/A	#N/A	#N/A	#N/A	#N/A	#N/A	#N/A	#N/A	#N/A	1.90654	23	ENSG00000176658	MYO1D	protein_coding	myosin ID [Source:HGNC Symbol;Acc:HGNC:7598]
GPR162	0.0432317	#N/A	#N/A	0.0763384	#N/A	#N/A	#N/A	#N/A	#N/A	0.0328332	#N/A	0.0405787	#N/A	#N/A	#N/A	#N/A	#N/A	#N/A	#N/A	#N/A	#N/A	#N/A	#N/A	#N/A	#N/A	#N/A	#N/A	#N/A	#N/A	#N/A	0.0440341	0.0284499	0.0281145	0.0388901	0.0900014	#N/A	0.0895887	0.0920002	0.0849594	0.0722572	0.102941	0.0802359	0.0969425	0.0850954	0.0824261	0.073594	0.088332	0.0901671	#N/A	0.0910924	0.0869958	#N/A	#N/A	#N/A	#N/A	#N/A	#N/A	#N/A	#N/A	#N/A	#N/A	#N/A	#N/A	23	ENSG00000250510	GPR162	protein_coding	G protein-coupled receptor 162 [Source:HGNC Symbol;Acc:HGNC:16693]
LINC02880	0.0424749	#N/A	#N/A	#N/A	#N/A	#N/A	#N/A	#N/A	#N/A	#N/A	#N/A	#N/A	#N/A	#N/A	#N/A	#N/A	#N/A	#N/A	#N/A	#N/A	#N/A	#N/A	#N/A	#N/A	#N/A	#N/A	#N/A	#N/A	0.0671729	#N/A	0.0208367	#N/A	#N/A	0.0427124	0.0881469	#N/A	0.0541557	0.090031	0.0536064	0.0757677	0.101076	0.0645425	0.081852	0.083599	0.0810443	0.0722399	0.089126	0.0656933	#N/A	0.0882186	0.0913879	0.0379867	0.0500938	0.0321754	#N/A	#N/A	#N/A	#N/A	#N/A	#N/A	0.044224	#N/A	#N/A	23	ENSG00000175967	LINC02880	lncRNA	long intergenic non-protein coding RNA 2880 [Source:HGNC Symbol;Acc:HGNC:54660]
SAMD4A	#N/A	4.15717	1.63677	0.534438	1.29298	2.73733	1.3906	1.05602	1.67158	#N/A	0.971389	#N/A	0.880127	#N/A	#N/A	#N/A	#N/A	#N/A	#N/A	#N/A	#N/A	#N/A	#N/A	#N/A	#N/A	#N/A	2.22062	3.1142	3.59594	#N/A	#N/A	#N/A	#N/A	#N/A	#N/A	#N/A	#N/A	#N/A	#N/A	#N/A	#N/A	#N/A	#N/A	#N/A	#N/A	#N/A	#N/A	#N/A	#N/A	#N/A	#N/A	1.64745	0.758431	0.982393	2.75078	1.75785	2.32333	1.74876	1.4935	#N/A	#N/A	3.74106	3.55328	23	ENSG00000020577	SAMD4A	protein_coding	sterile alpha motif domain containing 4A [Source:HGNC Symbol;Acc:HGNC:23023]
LIMA1	#N/A	1.77658	#N/A	#N/A	#N/A	#N/A	#N/A	#N/A	#N/A	#N/A	1.17192	1.28546	#N/A	#N/A	#N/A	#N/A	#N/A	#N/A	#N/A	#N/A	#N/A	#N/A	#N/A	#N/A	#N/A	1.419	3.42591	2.70043	3.34933	#N/A	1.53645	1.57268	1.58253	1.37403	0.719538	#N/A	0.636823	0.735491	#N/A	0.716905	0.804467	0.925283	#N/A	0.616865	#N/A	0.772796	#N/A	#N/A	1.87254	#N/A	0.688952	#N/A	#N/A	#N/A	#N/A	#N/A	#N/A	#N/A	#N/A	#N/A	#N/A	2.11105	3.16332	23	ENSG00000050405	LIMA1	protein_coding	LIM domain and actin binding 1 [Source:HGNC Symbol;Acc:HGNC:24636]
SCP2	#N/A	0.235354	3.14878	1.91342	2.95822	3.25934	1.82477	1.6843	0.977185	#N/A	2.40818	0.821294	1.20186	#N/A	#N/A	#N/A	#N/A	#N/A	#N/A	#N/A	#N/A	#N/A	#N/A	#N/A	#N/A	#N/A	1.20761	1.18747	1.66589	#N/A	#N/A	#N/A	#N/A	#N/A	#N/A	#N/A	#N/A	#N/A	#N/A	#N/A	#N/A	#N/A	#N/A	#N/A	#N/A	#N/A	#N/A	#N/A	#N/A	#N/A	#N/A	1.63954	0.935461	0.951973	2.41465	0.937532	#N/A	2.51431	0.99888	#N/A	#N/A	1.38129	0.354291	23	ENSG00000116171	SCP2	protein_coding	sterol carrier protein 2 [Source:HGNC Symbol;Acc:HGNC:10606]
SORBS2	#N/A	0.107812	#N/A	#N/A	#N/A	#N/A	#N/A	#N/A	#N/A	#N/A	#N/A	#N/A	#N/A	0.250345	#N/A	#N/A	#N/A	0.0835562	0.0275537	#N/A	0.0214605	#N/A	#N/A	#N/A	#N/A	0.216039	0.70322	0.304271	#N/A	#N/A	#N/A	#N/A	#N/A	#N/A	2.40984	#N/A	1.73133	2.42938	1.78214	1.95456	2.26119	1.17378	2.17553	1.54353	1.82547	0.517838	2.05543	2.45237	#N/A	2.40282	0.937456	#N/A	#N/A	#N/A	#N/A	#N/A	#N/A	#N/A	#N/A	#N/A	#N/A	#N/A	#N/A	23	ENSG00000154556	SORBS2	protein_coding	sorbin and SH3 domain containing 2 [Source:HGNC Symbol;Acc:HGNC:24098]
PRSS23-AS1	#N/A	0.240818	#N/A	#N/A	#N/A	#N/A	#N/A	#N/A	#N/A	#N/A	#N/A	#N/A	#N/A	#N/A	#N/A	#N/A	#N/A	#N/A	#N/A	#N/A	#N/A	#N/A	#N/A	#N/A	#N/A	0.831482	3.03178	3.31437	4.0766	#N/A	#N/A	0.788896	0.769608	0.830426	1.00182	#N/A	1.2122	0.951517	0.916824	0.931989	0.869595	0.865637	#N/A	1.0784	0.808939	0.830341	#N/A	0.707464	#N/A	0.867817	1.24229	#N/A	#N/A	#N/A	#N/A	#N/A	#N/A	#N/A	#N/A	#N/A	#N/A	1.51236	0.352554	23	ENSG00000255471	PRSS23-AS1	lncRNA	PRSS23 antisense RNA 1 [Source:HGNC Symbol;Acc:HGNC:56071]
LEPR	#N/A	0.0917524	#N/A	#N/A	#N/A	#N/A	#N/A	#N/A	#N/A	#N/A	#N/A	#N/A	#N/A	#N/A	#N/A	#N/A	#N/A	#N/A	#N/A	#N/A	#N/A	#N/A	#N/A	#N/A	#N/A	#N/A	#N/A	0.670053	#N/A	#N/A	#N/A	#N/A	#N/A	#N/A	3.57814	#N/A	3.28498	3.5841	2.90267	3.34784	3.63731	3.63833	2.88709	3.20633	2.43857	1.19347	2.92413	3.37484	#N/A	2.4279	3.60079	#N/A	#N/A	#N/A	0.398161	0.225528	0.0754653	0.507941	#N/A	#N/A	0.902887	0.439921	#N/A	23	ENSG00000116678	LEPR	protein_coding	leptin receptor [Source:HGNC Symbol;Acc:HGNC:6554]
TENM2	#N/A	0.0716007	#N/A	0.433675	#N/A	#N/A	#N/A	#N/A	#N/A	#N/A	#N/A	#N/A	#N/A	#N/A	#N/A	#N/A	#N/A	#N/A	#N/A	#N/A	#N/A	#N/A	#N/A	#N/A	#N/A	0.0822177	0.241889	0.12534	0.127135	#N/A	#N/A	#N/A	#N/A	#N/A	0.308618	0.0684243	1.39409	0.352359	1.95461	0.419047	3.63305	0.142407	3.66593	#N/A	0.257473	0.132882	3.05145	2.8298	#N/A	1.48023	1.46483	#N/A	#N/A	#N/A	0.0597673	#N/A	#N/A	#N/A	#N/A	#N/A	#N/A	#N/A	0.0929834	23	ENSG00000145934	TENM2	protein_coding	teneurin transmembrane protein 2 [Source:HGNC Symbol;Acc:HGNC:29943]
LINC02351	#N/A	0.0189503	0.0391068	#N/A	#N/A	0.0358726	#N/A	#N/A	#N/A	#N/A	#N/A	#N/A	#N/A	#N/A	#N/A	#N/A	#N/A	#N/A	#N/A	#N/A	#N/A	#N/A	#N/A	#N/A	#N/A	#N/A	#N/A	0.0343315	0.0348971	#N/A	0.0135647	#N/A	#N/A	#N/A	0.0356434	#N/A	0.0144366	0.0503058	0.0279033	0.0329684	0.041779	0.0455197	0.0268919	0.0440971	0.0449825	0.0389523	0.0262144	0.0417145	#N/A	0.049085	0.0464174	#N/A	#N/A	#N/A	#N/A	#N/A	#N/A	#N/A	#N/A	#N/A	#N/A	0.0338319	0.0287925	23	ENSG00000277987	LINC02351	lncRNA	long intergenic non-protein coding RNA 2351 [Source:HGNC Symbol;Acc:HGNC:53273]
ITGA9-AS1	#N/A	0.139727	#N/A	#N/A	#N/A	#N/A	#N/A	#N/A	#N/A	#N/A	#N/A	#N/A	#N/A	#N/A	#N/A	#N/A	#N/A	#N/A	#N/A	#N/A	#N/A	#N/A	#N/A	#N/A	#N/A	#N/A	#N/A	#N/A	1.49046	#N/A	#N/A	#N/A	#N/A	#N/A	3.73084	0.370575	2.815	3.70575	2.83744	3.4434	3.48859	3.24561	2.86593	2.10422	2.35066	3.37854	2.71969	2.83191	#N/A	2.57983	2.78963	0.907492	#N/A	#N/A	0.637977	#N/A	#N/A	#N/A	#N/A	#N/A	1.18186	0.76088	0.281624	23	ENSG00000235257	ITGA9-AS1	lncRNA	ITGA9 antisense RNA 1 [Source:HGNC Symbol;Acc:HGNC:49668]
SSPN	#N/A	#N/A	0.238995	0.172938	0.179361	0.20767	0.115831	0.0885908	0.142078	#N/A	0.125032	#N/A	0.0574997	#N/A	#N/A	#N/A	#N/A	#N/A	#N/A	#N/A	#N/A	#N/A	#N/A	#N/A	#N/A	#N/A	0.158322	0.11992	0.164135	0.0803759	#N/A	#N/A	#N/A	#N/A	#N/A	#N/A	#N/A	#N/A	#N/A	#N/A	#N/A	#N/A	#N/A	#N/A	#N/A	#N/A	#N/A	#N/A	#N/A	#N/A	#N/A	0.434662	0.338605	0.107904	0.0807785	0.0365964	0.0637109	0.0838819	0.096007	#N/A	#N/A	0.160894	0.14561	23	ENSG00000123096	SSPN	protein_coding	sarcospan [Source:HGNC Symbol;Acc:HGNC:11322]
KCNQ1OT1	#N/A	#N/A	#N/A	#N/A	#N/A	#N/A	#N/A	1.54376	#N/A	#N/A	#N/A	#N/A	#N/A	#N/A	#N/A	#N/A	#N/A	#N/A	#N/A	#N/A	#N/A	#N/A	#N/A	#N/A	#N/A	#N/A	#N/A	#N/A	#N/A	#N/A	#N/A	#N/A	#N/A	#N/A	#N/A	1.51918	0.688398	0.791059	0.890546	0.75108	#N/A	#N/A	0.952652	#N/A	1.01449	0.662595	0.862989	0.824934	0.761156	1.14108	0.783362	1.72703	1.46752	1.24258	1.648	0.77796	#N/A	1.38588	#N/A	0.266734	1.31473	#N/A	1.50136	23	ENSG00000269821	KCNQ1OT1	lncRNA	KCNQ1 opposite strand/antisense transcript 1 [Source:HGNC Symbol;Acc:HGNC:6295]
FKBP7	#N/A	#N/A	0.344843	0.139939	#N/A	#N/A	0.123442	0.178714	#N/A	0.464188	#N/A	0.0897956	0.0735747	#N/A	#N/A	#N/A	#N/A	#N/A	#N/A	#N/A	#N/A	#N/A	#N/A	#N/A	#N/A	0.105995	0.180595	0.180453	0.155196	#N/A	#N/A	#N/A	#N/A	#N/A	1.21511	#N/A	1.75568	1.33061	1.78659	1.24294	1.10054	#N/A	1.34641	#N/A	#N/A	#N/A	#N/A	1.17666	#N/A	#N/A	1.45358	#N/A	#N/A	#N/A	#N/A	#N/A	#N/A	#N/A	#N/A	#N/A	0.116502	0.132792	0.121506	23	ENSG00000079150	FKBP7	protein_coding	FKBP prolyl isomerase 7 [Source:HGNC Symbol;Acc:HGNC:3723]
RASA3#185989	#N/A	#N/A	2.27753	1.69311	2.46077	2.81444	1.39225	1.3759	1.38145	#N/A	1.2155	1.71733	1.14922	#N/A	#N/A	#N/A	#N/A	#N/A	#N/A	#N/A	#N/A	#N/A	#N/A	#N/A	#N/A	#N/A	#N/A	#N/A	#N/A	#N/A	#N/A	#N/A	#N/A	#N/A	#N/A	#N/A	#N/A	#N/A	#N/A	#N/A	0.771355	1.06688	#N/A	#N/A	#N/A	#N/A	#N/A	#N/A	#N/A	#N/A	0.853035	2.27843	1.28436	0.854104	1.28513	1.77448	0.132898	2.28806	0.973213	0.113474	1.27427	#N/A	#N/A	23	ENSG00000185989	RASA3	protein_coding	RAS p21 protein activator 3 [Source:HGNC Symbol;Acc:HGNC:20331]
TMEM72-AS1	#N/A	#N/A	#N/A	#N/A	0.444443	0.422395	0.149903	0.713422	0.126247	#N/A	#N/A	#N/A	#N/A	#N/A	#N/A	#N/A	#N/A	#N/A	#N/A	#N/A	#N/A	#N/A	#N/A	#N/A	#N/A	0.168173	#N/A	#N/A	#N/A	0.0751086	#N/A	#N/A	#N/A	#N/A	1.38301	#N/A	1.15276	1.61382	1.51693	1.56788	1.66556	1.45928	1.11716	1.58189	0.976481	0.54605	1.25933	1.48554	#N/A	1.11583	2.01738	#N/A	#N/A	#N/A	#N/A	#N/A	#N/A	#N/A	#N/A	#N/A	#N/A	0.142883	#N/A	23	ENSG00000224812	TMEM72-AS1	lncRNA	TMEM72 antisense RNA 1 [Source:HGNC Symbol;Acc:HGNC:27349]
PLP2	#N/A	#N/A	0.177682	0.0860496	#N/A	0.109543	0.110926	0.115891	#N/A	#N/A	#N/A	#N/A	0.0269828	#N/A	#N/A	#N/A	#N/A	#N/A	#N/A	#N/A	#N/A	#N/A	#N/A	#N/A	#N/A	#N/A	0.115353	0.125756	#N/A	#N/A	#N/A	#N/A	#N/A	#N/A	0.138327	0.0955433	0.142459	0.117296	0.0885789	0.14875	0.345102	0.167875	#N/A	0.0570872	0.0573437	0.133526	0.210494	0.115989	#N/A	#N/A	0.192795	0.0162794	#N/A	#N/A	#N/A	#N/A	#N/A	#N/A	#N/A	#N/A	#N/A	#N/A	#N/A	23	ENSG00000102007	PLP2	protein_coding	proteolipid protein 2 [Source:HGNC Symbol;Acc:HGNC:9087]
ANG	#N/A	#N/A	#N/A	#N/A	0.101239	#N/A	0.0816321	0.103803	#N/A	0.0993681	#N/A	#N/A	#N/A	#N/A	#N/A	#N/A	#N/A	#N/A	#N/A	#N/A	#N/A	#N/A	#N/A	#N/A	#N/A	0.0715835	0.106775	#N/A	#N/A	#N/A	#N/A	#N/A	#N/A	#N/A	0.122738	#N/A	0.128298	0.12923	0.128506	0.128334	0.138475	0.118858	0.141417	0.117416	0.117171	0.104872	0.13274	0.126208	0.0943277	0.128088	0.130492	#N/A	#N/A	#N/A	#N/A	#N/A	#N/A	#N/A	#N/A	#N/A	#N/A	0.0755744	#N/A	23	ENSG00000214274	ANG	protein_coding	angiogenin [Source:HGNC Symbol;Acc:HGNC:483]
TRIM29	#N/A	#N/A	0.0214151	#N/A	0.0358378	#N/A	0.0273982	0.0377758	#N/A	0.0373987	#N/A	0.0193019	#N/A	#N/A	#N/A	#N/A	#N/A	#N/A	#N/A	#N/A	#N/A	#N/A	#N/A	#N/A	#N/A	0.0236669	0.0383413	#N/A	#N/A	#N/A	#N/A	#N/A	#N/A	0.0216653	0.046894	#N/A	0.0343582	0.0386115	0.0159163	0.0295616	0.0379389	0.0446251	0.0375174	0.0455127	0.0442434	#N/A	0.0376229	0.0315669	#N/A	0.0375919	0.0385897	#N/A	#N/A	#N/A	#N/A	#N/A	#N/A	#N/A	#N/A	#N/A	#N/A	#N/A	#N/A	23	ENSG00000137699	TRIM29	protein_coding	tripartite motif containing 29 [Source:HGNC Symbol;Acc:HGNC:17274]
PEG10	#N/A	#N/A	0.0513714	0.0751413	0.0630151	#N/A	#N/A	0.0712102	#N/A	0.0660404	#N/A	#N/A	#N/A	#N/A	#N/A	#N/A	#N/A	#N/A	#N/A	#N/A	#N/A	#N/A	#N/A	#N/A	#N/A	0.0480094	0.0566132	#N/A	0.0672304	#N/A	#N/A	#N/A	#N/A	#N/A	0.0852151	#N/A	0.0776989	0.0877645	0.0714186	0.089768	0.0829717	0.0539918	0.0836274	0.0671766	0.0817396	0.0719933	0.0797673	0.0851667	#N/A	0.0816794	0.0892332	#N/A	#N/A	#N/A	#N/A	#N/A	#N/A	#N/A	#N/A	#N/A	#N/A	#N/A	#N/A	23	ENSG00000242265	PEG10	protein_coding	paternally expressed 10 [Source:HGNC Symbol;Acc:HGNC:14005]
RPS27L	#N/A	#N/A	1.4548	0.191184	0.145223	0.12509	0.104936	0.240266	0.139287	#N/A	0.141749	#N/A	0.196482	0.3003	#N/A	#N/A	#N/A	#N/A	#N/A	#N/A	#N/A	#N/A	#N/A	#N/A	#N/A	#N/A	#N/A	#N/A	0.120894	#N/A	#N/A	#N/A	0.170149	#N/A	0.97344	#N/A	1.7777	0.718645	#N/A	0.795465	#N/A	0.862491	#N/A	#N/A	#N/A	#N/A	#N/A	#N/A	#N/A	#N/A	0.528218	0.951553	0.47892	0.0848007	#N/A	0.062996	#N/A	#N/A	#N/A	#N/A	0.136509	#N/A	#N/A	23	ENSG00000185088	RPS27L	protein_coding	ribosomal protein S27 like [Source:HGNC Symbol;Acc:HGNC:18476]
PCDH9-AS2	#N/A	#N/A	0.163442	0.188046	0.169253	0.156283	#N/A	0.0965032	#N/A	#N/A	0.0869059	0.0784016	#N/A	#N/A	#N/A	#N/A	#N/A	#N/A	#N/A	#N/A	#N/A	#N/A	#N/A	#N/A	#N/A	#N/A	0.146056	0.149179	0.155883	#N/A	#N/A	#N/A	0.0721869	0.0655309	#N/A	0.0444788	0.0253302	#N/A	#N/A	0.0634758	0.719513	0.0470561	#N/A	#N/A	#N/A	#N/A	#N/A	#N/A	#N/A	#N/A	#N/A	0.0402087	0.0870881	#N/A	0.0738918	0.0449591	#N/A	0.0584927	#N/A	#N/A	#N/A	0.138392	#N/A	23	ENSG00000228842	PCDH9-AS2	lncRNA	PCDH9 antisense RNA 2 [Source:HGNC Symbol;Acc:HGNC:39896]
ARMCX1	#N/A	#N/A	0.118761	#N/A	#N/A	#N/A	0.11364	0.11251	0.114168	0.129883	0.0846669	#N/A	#N/A	#N/A	#N/A	#N/A	#N/A	#N/A	#N/A	#N/A	#N/A	#N/A	#N/A	#N/A	#N/A	#N/A	#N/A	#N/A	#N/A	#N/A	#N/A	#N/A	#N/A	#N/A	0.154725	0.095963	0.192318	0.208981	0.170086	0.180124	0.401689	0.140568	0.446142	0.138047	0.155146	0.16294	0.189171	0.205798	#N/A	0.196623	0.256103	#N/A	#N/A	#N/A	#N/A	#N/A	#N/A	#N/A	#N/A	#N/A	#N/A	0.121952	#N/A	23	ENSG00000126947	ARMCX1	protein_coding	armadillo repeat containing X-linked 1 [Source:HGNC Symbol;Acc:HGNC:18073]
TRIM2	#N/A	#N/A	1.57698	#N/A	0.980509	1.28502	1.2025	0.937713	0.889577	#N/A	0.634374	#N/A	#N/A	#N/A	#N/A	#N/A	#N/A	#N/A	#N/A	#N/A	#N/A	#N/A	#N/A	#N/A	#N/A	#N/A	1.38512	0.854398	1.94987	0.140343	#N/A	#N/A	#N/A	#N/A	#N/A	1.15344	#N/A	0.646935	0.662511	0.675325	#N/A	0.668626	#N/A	0.759486	0.806972	#N/A	#N/A	0.750803	#N/A	0.727231	0.685497	#N/A	#N/A	#N/A	#N/A	#N/A	#N/A	#N/A	#N/A	#N/A	#N/A	0.888757	0.394391	23	ENSG00000109654	TRIM2	protein_coding	tripartite motif containing 2 [Source:HGNC Symbol;Acc:HGNC:15974]
SIPA1	#N/A	#N/A	#N/A	#N/A	#N/A	#N/A	#N/A	0.30822	#N/A	1.20928	#N/A	#N/A	#N/A	#N/A	#N/A	#N/A	#N/A	#N/A	#N/A	#N/A	#N/A	#N/A	#N/A	#N/A	#N/A	0.0896887	#N/A	#N/A	#N/A	#N/A	1.35611	#N/A	0.183648	0.0716194	0.235049	0.137751	0.234362	0.23806	0.228047	0.22257	0.254201	0.210139	0.256751	0.207199	0.212603	0.203325	0.234921	0.233411	0.129654	0.236151	0.223189	#N/A	#N/A	#N/A	#N/A	#N/A	#N/A	#N/A	#N/A	#N/A	#N/A	#N/A	#N/A	23	ENSG00000213445	SIPA1	protein_coding	signal-induced proliferation-associated 1 [Source:HGNC Symbol;Acc:HGNC:10885]
GPR156	#N/A	#N/A	0.0127666	0.0553953	#N/A	0.0686715	0.0557421	0.0316122	0.0591864	#N/A	#N/A	#N/A	#N/A	#N/A	#N/A	#N/A	#N/A	#N/A	#N/A	#N/A	#N/A	#N/A	#N/A	#N/A	#N/A	#N/A	0.0530654	#N/A	0.0626579	#N/A	#N/A	#N/A	#N/A	#N/A	0.000582164	#N/A	#N/A	0.0122464	0.0637188	0.0640598	0.841085	#N/A	0.406632	0.0155288	#N/A	0.0452329	0.188249	0.0154318	#N/A	0.0358334	#N/A	0.000681383	0.0144023	#N/A	0.0415902	0.0299869	#N/A	#N/A	#N/A	#N/A	#N/A	#N/A	#N/A	23	ENSG00000175697	GPR156	protein_coding	G protein-coupled receptor 156 [Source:HGNC Symbol;Acc:HGNC:20844]
TAX1BP3	#N/A	#N/A	#N/A	#N/A	#N/A	#N/A	#N/A	0.291795	#N/A	0.244191	#N/A	#N/A	#N/A	#N/A	#N/A	#N/A	#N/A	#N/A	#N/A	#N/A	#N/A	#N/A	#N/A	#N/A	#N/A	#N/A	0.170059	#N/A	0.182603	#N/A	#N/A	#N/A	#N/A	#N/A	0.44514	0.136832	0.509812	0.701522	0.882869	0.706734	4.67086	0.271313	6.16799	0.244617	0.264702	0.20409	0.856827	0.899449	0.211779	0.302602	2.417	#N/A	#N/A	0.070026	#N/A	#N/A	#N/A	#N/A	#N/A	#N/A	#N/A	#N/A	0.128907	23	ENSG00000213977	TAX1BP3	protein_coding	Tax1 binding protein 3 [Source:HGNC Symbol;Acc:HGNC:30684]
DTX3	#N/A	#N/A	0.879769	#N/A	0.150823	#N/A	0.142268	0.0851678	#N/A	#N/A	#N/A	#N/A	#N/A	#N/A	#N/A	#N/A	#N/A	#N/A	#N/A	#N/A	#N/A	#N/A	#N/A	#N/A	#N/A	0.111596	0.168967	0.162207	0.177258	#N/A	#N/A	#N/A	#N/A	#N/A	0.215571	#N/A	0.222024	0.245392	0.2259	0.22834	4.70867	0.192688	0.242083	0.188668	0.202681	0.128569	0.283855	0.23942	#N/A	0.192993	0.244186	#N/A	#N/A	#N/A	#N/A	#N/A	#N/A	#N/A	#N/A	#N/A	#N/A	#N/A	#N/A	23	ENSG00000178498	DTX3	protein_coding	deltex E3 ubiquitin ligase 3 [Source:HGNC Symbol;Acc:HGNC:24457]
PMM1	#N/A	#N/A	0.349724	#N/A	0.111925	0.0877919	#N/A	0.0493078	#N/A	0.151279	0.0760751	#N/A	#N/A	#N/A	#N/A	#N/A	#N/A	#N/A	#N/A	#N/A	#N/A	#N/A	#N/A	#N/A	#N/A	#N/A	#N/A	0.107584	#N/A	#N/A	#N/A	#N/A	#N/A	#N/A	0.480873	0.0860631	0.347463	0.771287	0.629257	0.754586	1.40833	0.152317	3.34666	0.257568	0.112565	0.0990661	2.31075	1.93467	#N/A	0.450017	1.64687	#N/A	#N/A	#N/A	#N/A	#N/A	#N/A	#N/A	#N/A	#N/A	#N/A	#N/A	#N/A	23	ENSG00000100417	PMM1	protein_coding	phosphomannomutase 1 [Source:HGNC Symbol;Acc:HGNC:9114]
ZCCHC24	#N/A	#N/A	#N/A	0.93202	0.943794	#N/A	1.18125	0.793931	1.12176	#N/A	0.906192	#N/A	#N/A	#N/A	#N/A	#N/A	#N/A	#N/A	#N/A	#N/A	#N/A	#N/A	#N/A	#N/A	#N/A	#N/A	#N/A	1.39372	1.67554	0.219871	#N/A	#N/A	#N/A	#N/A	2.0505	#N/A	1.34605	1.5758	0.825385	2.03882	2.09927	2.4657	#N/A	0.731421	#N/A	1.09286	#N/A	0.932695	0.873625	#N/A	2.75802	#N/A	0.813017	#N/A	#N/A	#N/A	#N/A	#N/A	#N/A	#N/A	#N/A	1.00923	#N/A	23	ENSG00000165424	ZCCHC24	protein_coding	zinc finger CCHC-type containing 24 [Source:HGNC Symbol;Acc:HGNC:26911]
SERPINB1	#N/A	#N/A	1.43333	1.07266	0.424156	0.475221	0.168282	#N/A	0.148813	#N/A	0.142172	#N/A	#N/A	#N/A	#N/A	#N/A	#N/A	#N/A	#N/A	#N/A	#N/A	#N/A	#N/A	#N/A	#N/A	#N/A	#N/A	#N/A	#N/A	#N/A	#N/A	0.0874974	#N/A	#N/A	1.04589	#N/A	1.66637	1.07033	1.15726	1.03126	1.08586	0.982466	0.90623	#N/A	0.993506	0.605508	0.880324	1.02518	0.286971	1.19099	1.07895	#N/A	#N/A	#N/A	#N/A	#N/A	#N/A	#N/A	#N/A	#N/A	#N/A	#N/A	#N/A	23	ENSG00000021355	SERPINB1	protein_coding	serpin family B member 1 [Source:HGNC Symbol;Acc:HGNC:3311]
RNH1#023191	#N/A	#N/A	1.3922	#N/A	1.04434	#N/A	#N/A	#N/A	0.47446	#N/A	0.319403	#N/A	#N/A	#N/A	#N/A	#N/A	#N/A	#N/A	#N/A	#N/A	#N/A	#N/A	#N/A	#N/A	#N/A	0.386172	1.05844	#N/A	#N/A	#N/A	#N/A	#N/A	#N/A	#N/A	1.09969	#N/A	2.2475	1.03399	1.23892	1.11621	1.12001	1.39731	0.975521	1.01998	1.07286	1.18902	1.01363	1.11864	#N/A	1.06783	1.05662	#N/A	#N/A	#N/A	#N/A	#N/A	#N/A	#N/A	#N/A	#N/A	#N/A	0.512982	0.187888	23	ENSG00000023191	RNH1	protein_coding	ribonuclease/angiogenin inhibitor 1 [Source:HGNC Symbol;Acc:HGNC:10074]
FHL5	#N/A	#N/A	0.0728962	#N/A	#N/A	#N/A	0.0801104	#N/A	0.0309028	#N/A	#N/A	#N/A	#N/A	0.0183835	0.0264646	0.00688856	#N/A	#N/A	#N/A	#N/A	#N/A	#N/A	#N/A	#N/A	#N/A	#N/A	#N/A	#N/A	#N/A	#N/A	#N/A	#N/A	#N/A	0.0381327	0.120518	0.056438	0.0426133	0.135115	0.204489	0.0980896	0.788463	0.118348	0.110134	0.109599	0.0973806	0.0902783	0.120577	0.115341	#N/A	0.111307	0.0965341	#N/A	#N/A	#N/A	#N/A	#N/A	#N/A	#N/A	#N/A	#N/A	#N/A	#N/A	#N/A	23	ENSG00000112214	FHL5	protein_coding	four and a half LIM domains 5 [Source:HGNC Symbol;Acc:HGNC:17371]
TTC7A	#N/A	#N/A	1.31026	#N/A	0.700793	1.04696	0.797961	#N/A	0.504466	0.782712	#N/A	#N/A	#N/A	#N/A	#N/A	#N/A	#N/A	#N/A	#N/A	#N/A	#N/A	#N/A	#N/A	#N/A	#N/A	#N/A	#N/A	#N/A	#N/A	#N/A	#N/A	#N/A	#N/A	#N/A	1.26176	#N/A	0.861346	1.4014	0.978371	1.03325	1.19073	1.20544	0.742721	1.16346	0.827877	0.762371	0.726495	1.05019	#N/A	0.740406	1.146	#N/A	#N/A	#N/A	#N/A	#N/A	#N/A	0.429402	0.523965	#N/A	#N/A	#N/A	#N/A	23	ENSG00000068724	TTC7A	protein_coding	tetratricopeptide repeat domain 7A [Source:HGNC Symbol;Acc:HGNC:19750]
CCDC18-AS1	#N/A	#N/A	0.997806	1.15379	1.06466	1.3454	1.36747	#N/A	0.925603	#N/A	1.84236	#N/A	#N/A	#N/A	#N/A	#N/A	#N/A	#N/A	#N/A	#N/A	#N/A	#N/A	#N/A	#N/A	#N/A	#N/A	#N/A	#N/A	#N/A	#N/A	#N/A	#N/A	#N/A	#N/A	1.15666	1.21105	1.18582	1.2718	0.95374	1.27929	1.20298	1.1248	0.954279	1.04804	1.17832	1.31734	0.829761	1.13047	#N/A	0.993849	1.12555	#N/A	#N/A	#N/A	#N/A	#N/A	#N/A	#N/A	#N/A	#N/A	#N/A	#N/A	#N/A	23	ENSG00000223745	CCDC18-AS1	lncRNA	CCDC18 antisense RNA 1 [Source:HGNC Symbol;Acc:HGNC:52262]
IFI27L2#119632	#N/A	#N/A	#N/A	#N/A	#N/A	#N/A	#N/A	#N/A	#N/A	0.168496	0.118204	0.0843741	#N/A	#N/A	#N/A	#N/A	#N/A	0.0363348	#N/A	#N/A	#N/A	#N/A	0.181169	#N/A	#N/A	#N/A	#N/A	0.117051	0.125737	#N/A	#N/A	#N/A	#N/A	#N/A	0.230347	#N/A	0.231474	0.23404	0.233698	0.232179	0.258297	0.218567	0.252672	0.220273	0.215328	0.196814	0.239615	0.229312	0.137785	0.231605	0.199811	#N/A	#N/A	#N/A	#N/A	#N/A	#N/A	#N/A	#N/A	#N/A	#N/A	#N/A	#N/A	23	ENSG00000119632	IFI27L2	protein_coding	interferon alpha inducible protein 27 like 2 [Source:HGNC Symbol;Acc:HGNC:19753]
HOXD-AS2	#N/A	#N/A	#N/A	0.152843	#N/A	#N/A	#N/A	#N/A	#N/A	0.180868	#N/A	#N/A	#N/A	#N/A	#N/A	#N/A	#N/A	#N/A	#N/A	#N/A	#N/A	#N/A	#N/A	#N/A	#N/A	#N/A	0.204917	0.172388	0.147286	#N/A	0.449975	#N/A	0.0862764	#N/A	0.26068	0.131082	0.257761	0.245251	0.25036	0.265921	0.293187	0.234936	0.292646	0.241413	0.234204	0.18651	0.259204	0.261421	#N/A	0.267352	0.266992	#N/A	#N/A	#N/A	#N/A	#N/A	#N/A	#N/A	#N/A	#N/A	#N/A	#N/A	#N/A	23	ENSG00000237380	HOXD-AS2	lncRNA	HOXD cluster antisense RNA 2 [Source:HGNC Symbol;Acc:HGNC:43756]
SLFN12	#N/A	#N/A	#N/A	#N/A	#N/A	#N/A	#N/A	#N/A	#N/A	1.63077	#N/A	#N/A	#N/A	#N/A	#N/A	#N/A	#N/A	#N/A	#N/A	#N/A	#N/A	#N/A	#N/A	#N/A	#N/A	#N/A	#N/A	#N/A	#N/A	#N/A	1.32943	#N/A	0.400783	0.163269	0.31435	0.141487	0.313293	0.319969	0.313382	0.315319	0.481204	0.289806	0.403973	0.296364	0.280602	0.262083	0.312791	0.314248	0.212997	0.299792	0.318771	#N/A	#N/A	#N/A	#N/A	#N/A	0.083037	#N/A	#N/A	#N/A	0.341552	#N/A	#N/A	23	ENSG00000172123	SLFN12	protein_coding	schlafen family member 12 [Source:HGNC Symbol;Acc:HGNC:25500]
MAML2	#N/A	#N/A	#N/A	#N/A	#N/A	#N/A	#N/A	#N/A	#N/A	0.812055	#N/A	#N/A	#N/A	#N/A	0.998982	#N/A	#N/A	#N/A	#N/A	#N/A	#N/A	#N/A	#N/A	#N/A	#N/A	#N/A	#N/A	#N/A	#N/A	#N/A	2.81826	0.87447	3.33413	3.8577	6.40101	8.93827	5.26382	6.81767	5.13856	5.51326	6.88943	6.53016	5.98551	4.50903	5.46433	4.70726	5.21344	6.42089	2.6889	5.57852	4.25432	#N/A	#N/A	#N/A	#N/A	#N/A	#N/A	#N/A	#N/A	#N/A	#N/A	#N/A	#N/A	23	ENSG00000184384	MAML2	protein_coding	mastermind like transcriptional coactivator 2 [Source:HGNC Symbol;Acc:HGNC:16259]
TAF1B	#N/A	#N/A	0.820106	#N/A	0.981238	1.037	#N/A	#N/A	#N/A	1.134	#N/A	#N/A	#N/A	#N/A	#N/A	#N/A	#N/A	#N/A	#N/A	#N/A	#N/A	#N/A	#N/A	#N/A	#N/A	#N/A	#N/A	#N/A	#N/A	#N/A	#N/A	#N/A	#N/A	0.571929	1.49197	0.748335	1.33184	1.37701	1.30201	1.48965	1.29735	1.48453	1.18955	1.16006	1.26192	1.29277	1.18681	1.31748	2.23516	1.32581	1.21928	#N/A	#N/A	#N/A	#N/A	#N/A	#N/A	#N/A	#N/A	#N/A	0.836865	#N/A	#N/A	23	ENSG00000115750	TAF1B	protein_coding	TATA-box binding protein associated factor, RNA polymerase I subunit B [Source:HGNC Symbol;Acc:HGNC:11533]
PPP1R18#146112	#N/A	#N/A	#N/A	#N/A	#N/A	#N/A	#N/A	#N/A	#N/A	1.00587	#N/A	#N/A	#N/A	#N/A	#N/A	#N/A	#N/A	#N/A	#N/A	#N/A	#N/A	#N/A	#N/A	#N/A	#N/A	#N/A	#N/A	#N/A	#N/A	#N/A	1.11523	#N/A	0.238021	0.139614	0.255595	0.139455	0.235501	0.259829	0.320764	0.248589	0.277107	0.238398	0.279629	0.226269	0.242859	0.226521	0.253938	0.23163	0.191225	0.236445	4.67171	#N/A	0.746052	#N/A	#N/A	0.0578716	#N/A	#N/A	#N/A	#N/A	#N/A	#N/A	#N/A	23	ENSG00000146112	PPP1R18	protein_coding	protein phosphatase 1 regulatory subunit 18 [Source:HGNC Symbol;Acc:HGNC:29413]
TYMP	#N/A	#N/A	#N/A	#N/A	#N/A	#N/A	#N/A	#N/A	#N/A	1.11235	#N/A	0.328662	#N/A	#N/A	#N/A	#N/A	0.153419	#N/A	#N/A	#N/A	#N/A	#N/A	0.871821	#N/A	#N/A	#N/A	#N/A	#N/A	#N/A	#N/A	#N/A	#N/A	#N/A	#N/A	0.290515	0.133628	6.06099	0.306977	6.7167	5.90642	9.9593	0.270602	7.64693	0.730391	0.292485	0.27106	8.09942	7.80084	0.437733	5.7129	7.55689	#N/A	1.39228	#N/A	#N/A	#N/A	#N/A	#N/A	#N/A	#N/A	0.855545	#N/A	#N/A	23	ENSG00000025708	TYMP	protein_coding	thymidine phosphorylase [Source:HGNC Symbol;Acc:HGNC:3148]
GATA6	#N/A	#N/A	#N/A	#N/A	#N/A	#N/A	#N/A	#N/A	#N/A	0.00779627	#N/A	#N/A	#N/A	#N/A	#N/A	#N/A	#N/A	#N/A	#N/A	#N/A	#N/A	#N/A	#N/A	#N/A	#N/A	#N/A	0.0732668	#N/A	#N/A	#N/A	0.0136255	0.0280971	#N/A	0.0427757	0.0482637	#N/A	0.0764862	0.0900406	0.0807051	0.080366	0.0911348	0.0830263	0.0726753	0.065513	0.0733575	0.0720976	0.0690098	0.0765918	0.0572512	0.0891986	0.065446	#N/A	#N/A	#N/A	0.0409693	#N/A	#N/A	#N/A	#N/A	#N/A	0.0446693	#N/A	#N/A	23	ENSG00000141448	GATA6	protein_coding	GATA binding protein 6 [Source:HGNC Symbol;Acc:HGNC:4174]
ELF4	#N/A	#N/A	#N/A	#N/A	#N/A	#N/A	#N/A	#N/A	#N/A	0.307097	#N/A	#N/A	#N/A	#N/A	#N/A	#N/A	#N/A	#N/A	#N/A	#N/A	#N/A	#N/A	#N/A	#N/A	#N/A	#N/A	#N/A	#N/A	#N/A	#N/A	0.209482	#N/A	0.0516385	#N/A	0.214302	#N/A	0.192341	0.224224	0.255351	0.339167	0.242915	0.196457	1.12174	0.220622	0.216009	0.180227	0.924614	0.204935	#N/A	0.222273	0.227074	1.169	#N/A	#N/A	0.0506009	0.0591874	#N/A	0.0596318	#N/A	#N/A	0.0661053	#N/A	#N/A	23	ENSG00000102034	ELF4	protein_coding	E74 like ETS transcription factor 4 [Source:HGNC Symbol;Acc:HGNC:3319]
DPP4	#N/A	#N/A	#N/A	#N/A	#N/A	#N/A	#N/A	#N/A	#N/A	#N/A	0.0895122	#N/A	#N/A	#N/A	#N/A	#N/A	#N/A	#N/A	#N/A	#N/A	#N/A	#N/A	#N/A	#N/A	#N/A	#N/A	#N/A	#N/A	#N/A	#N/A	0.11143	#N/A	0.095947	#N/A	0.233314	0.137772	0.171226	0.264409	0.232861	0.19662	0.284833	0.216712	0.244264	0.238627	0.206115	0.186774	0.228474	0.252426	#N/A	0.269826	0.204165	0.159435	#N/A	#N/A	0.0828561	0.0528834	#N/A	0.0712603	#N/A	#N/A	#N/A	#N/A	#N/A	23	ENSG00000197635	DPP4	protein_coding	dipeptidyl peptidase 4 [Source:HGNC Symbol;Acc:HGNC:3009]
RND3	#N/A	#N/A	0.302744	#N/A	0.166482	0.149665	#N/A	#N/A	#N/A	#N/A	0.120246	0.11051	#N/A	#N/A	#N/A	#N/A	#N/A	#N/A	#N/A	#N/A	#N/A	#N/A	#N/A	#N/A	#N/A	#N/A	#N/A	#N/A	0.139367	#N/A	#N/A	#N/A	#N/A	0.095815	0.230858	#N/A	0.32153	0.248719	2.52485	0.234167	5.93789	0.181385	3.07933	0.453492	0.179335	0.141061	1.51162	1.57238	#N/A	1.46396	3.02756	#N/A	#N/A	#N/A	#N/A	#N/A	#N/A	#N/A	#N/A	#N/A	#N/A	0.136371	#N/A	23	ENSG00000115963	RND3	protein_coding	Rho family GTPase 3 [Source:HGNC Symbol;Acc:HGNC:671]
MEST	#N/A	#N/A	0.0321125	#N/A	0.0585005	0.068422	0.0555911	#N/A	#N/A	#N/A	#N/A	0.0404472	#N/A	#N/A	#N/A	#N/A	#N/A	#N/A	#N/A	#N/A	#N/A	#N/A	#N/A	#N/A	#N/A	0.0365189	#N/A	#N/A	#N/A	#N/A	#N/A	#N/A	#N/A	#N/A	0.0367938	0.0465013	0.0260551	0.0462182	0.0404743	0.0333312	0.123262	0.0284918	0.0609592	0.0680125	0.0596244	0.0731343	0.047634	0.0627596	#N/A	0.0370621	0.0289541	#N/A	#N/A	#N/A	#N/A	#N/A	#N/A	#N/A	#N/A	#N/A	#N/A	0.0688761	#N/A	23	ENSG00000106484	MEST	protein_coding	mesoderm specific transcript [Source:HGNC Symbol;Acc:HGNC:7028]
SLC49A3	#N/A	#N/A	#N/A	#N/A	#N/A	#N/A	#N/A	#N/A	#N/A	#N/A	#N/A	0.0596028	#N/A	#N/A	#N/A	#N/A	#N/A	#N/A	#N/A	#N/A	#N/A	#N/A	#N/A	#N/A	#N/A	#N/A	#N/A	0.0961998	0.0863282	#N/A	0.0310997	#N/A	#N/A	0.0631955	0.049159	0.0764125	0.191541	0.107502	0.0738423	0.108237	1.85838	0.0853995	1.55622	0.0671435	0.0697343	0.10553	0.080779	0.0947674	#N/A	0.0550844	0.097114	#N/A	#N/A	#N/A	#N/A	#N/A	#N/A	#N/A	#N/A	#N/A	0.0480597	0.0996995	#N/A	23	ENSG00000169026	SLC49A3	protein_coding	solute carrier family 49 member 3 [Source:HGNC Symbol;Acc:HGNC:26177]
#286700	#N/A	#N/A	0.0874344	0.0758469	0.0695559	#N/A	#N/A	#N/A	#N/A	#N/A	#N/A	#N/A	#N/A	#N/A	#N/A	#N/A	#N/A	#N/A	#N/A	#N/A	#N/A	#N/A	#N/A	#N/A	#N/A	#N/A	0.0734944	#N/A	0.0674277	#N/A	#N/A	#N/A	0.0432537	#N/A	0.0887665	#N/A	0.0813476	0.0910541	0.0912794	0.0899815	0.0990701	0.0713958	0.0968386	0.0681788	0.0819034	#N/A	0.0928756	0.0894055	#N/A	0.0866368	0.0825503	0.0717036	#N/A	#N/A	#N/A	#N/A	#N/A	#N/A	#N/A	#N/A	#N/A	0.0669407	0.0599434	23	ENSG00000286700		lncRNA	novel transcript
#286475	#N/A	#N/A	0.0638299	#N/A	0.0780742	0.0962327	#N/A	#N/A	#N/A	#N/A	#N/A	#N/A	#N/A	#N/A	#N/A	#N/A	#N/A	#N/A	#N/A	#N/A	#N/A	#N/A	#N/A	#N/A	#N/A	#N/A	0.0626026	0.0778141	#N/A	#N/A	#N/A	#N/A	#N/A	#N/A	0.0916484	#N/A	0.0803159	0.0875778	0.0687446	0.0986114	2.43264	0.122691	0.60884	0.125068	0.121365	0.108991	0.0975739	0.103229	#N/A	0.107948	0.160689	0.111988	#N/A	#N/A	0.0466177	#N/A	#N/A	0.0413502	#N/A	#N/A	#N/A	#N/A	#N/A	23	ENSG00000286475		lncRNA	novel transcript
GNAO1-DT	#N/A	#N/A	0.00976903	0.04145	0.0479759	0.0712	#N/A	#N/A	#N/A	#N/A	#N/A	#N/A	#N/A	#N/A	#N/A	#N/A	#N/A	#N/A	#N/A	#N/A	#N/A	#N/A	#N/A	#N/A	#N/A	#N/A	0.0538257	0.0684498	#N/A	#N/A	#N/A	#N/A	#N/A	#N/A	0.0381224	#N/A	0.0140954	0.0667083	0.0434537	0.0340045	0.607078	0.000884826	0.340908	0.0381008	0.0626534	0.0760218	0.0446238	0.0599263	#N/A	0.0472961	0.0309136	#N/A	#N/A	#N/A	#N/A	#N/A	#N/A	#N/A	#N/A	#N/A	#N/A	0.03904	0.00546069	23	ENSG00000246379	GNAO1-DT	lncRNA	GNAO1 divergent transcript [Source:HGNC Symbol;Acc:HGNC:27543]
DCLK2	#N/A	#N/A	#N/A	#N/A	#N/A	#N/A	#N/A	#N/A	#N/A	#N/A	#N/A	#N/A	#N/A	#N/A	#N/A	0.367931	#N/A	#N/A	#N/A	#N/A	#N/A	#N/A	#N/A	#N/A	#N/A	0.203984	1.3924	0.756737	0.475791	#N/A	#N/A	#N/A	#N/A	#N/A	4.25541	0.136006	2.73362	3.87417	3.21337	3.3015	4.77713	3.77193	2.88538	2.23605	1.91558	0.852424	1.67302	2.903	#N/A	2.13622	4.10762	#N/A	#N/A	#N/A	#N/A	#N/A	#N/A	#N/A	#N/A	#N/A	#N/A	0.246072	0.160088	23	ENSG00000170390	DCLK2	protein_coding	doublecortin like kinase 2 [Source:HGNC Symbol;Acc:HGNC:19002]
RBMS2	#N/A	#N/A	#N/A	#N/A	#N/A	#N/A	#N/A	#N/A	#N/A	#N/A	#N/A	#N/A	#N/A	#N/A	#N/A	#N/A	#N/A	#N/A	#N/A	#N/A	#N/A	#N/A	#N/A	#N/A	#N/A	1.61801	#N/A	1.24704	1.12786	0.342859	#N/A	#N/A	#N/A	#N/A	3.09569	2.99166	3.82179	3.81065	4.61023	4.20282	4.14384	2.88646	4.51108	3.30581	3.95057	3.00789	3.79228	4.05631	2.04394	4.70261	3.67086	#N/A	#N/A	#N/A	#N/A	#N/A	#N/A	#N/A	#N/A	#N/A	#N/A	4.32309	2.04978	23	ENSG00000076067	RBMS2	protein_coding	RNA binding motif single stranded interacting protein 2 [Source:HGNC Symbol;Acc:HGNC:9909]
LRCH2	#N/A	#N/A	#N/A	#N/A	#N/A	#N/A	#N/A	#N/A	#N/A	#N/A	#N/A	#N/A	#N/A	#N/A	#N/A	#N/A	#N/A	#N/A	#N/A	#N/A	#N/A	#N/A	#N/A	#N/A	#N/A	0.0682092	0.0722742	0.045929	0.07486	0.047394	#N/A	#N/A	#N/A	#N/A	0.130318	#N/A	0.108829	0.11504	0.0716206	0.117543	0.131077	0.120601	0.131534	0.11234	0.115693	0.107973	0.12803	0.105348	0.0962335	0.112705	0.130822	#N/A	#N/A	#N/A	#N/A	#N/A	#N/A	#N/A	#N/A	#N/A	#N/A	0.102841	0.0921279	23	ENSG00000130224	LRCH2	protein_coding	leucine rich repeats and calponin homology domain containing 2 [Source:HGNC Symbol;Acc:HGNC:29292]
CCDC50	#N/A	#N/A	#N/A	#N/A	#N/A	#N/A	#N/A	#N/A	#N/A	#N/A	#N/A	#N/A	#N/A	#N/A	#N/A	#N/A	#N/A	#N/A	#N/A	#N/A	#N/A	#N/A	#N/A	#N/A	#N/A	1.13343	#N/A	#N/A	#N/A	#N/A	#N/A	#N/A	#N/A	0.913493	1.03713	1.50167	1.63318	0.896152	1.55918	1.15403	0.948013	1.06384	1.06791	1.21496	1.14323	1.02725	1.01699	1.03592	1.39101	1.2139	0.963586	#N/A	#N/A	#N/A	#N/A	1.25412	#N/A	1.0434	#N/A	#N/A	#N/A	2.92357	2.10115	23	ENSG00000152492	CCDC50	protein_coding	coiled-coil domain containing 50 [Source:HGNC Symbol;Acc:HGNC:18111]
#237070	#N/A	#N/A	#N/A	#N/A	#N/A	#N/A	#N/A	#N/A	#N/A	#N/A	#N/A	#N/A	#N/A	#N/A	#N/A	#N/A	#N/A	#N/A	#N/A	#N/A	#N/A	#N/A	#N/A	#N/A	#N/A	#N/A	0.188708	0.148029	0.133588	#N/A	0.148515	#N/A	0.101708	0.118877	0.23039	#N/A	0.196167	0.269205	0.450684	0.223939	0.305732	0.220854	0.274347	0.2215	0.208147	0.198077	0.25196	0.219241	0.174023	0.241372	0.244339	#N/A	#N/A	#N/A	#N/A	#N/A	#N/A	#N/A	#N/A	#N/A	#N/A	0.142069	#N/A	23	ENSG00000237070		lncRNA	novel transcript, antisense to MEOX2
PITPNC1	#N/A	#N/A	#N/A	#N/A	#N/A	#N/A	#N/A	#N/A	#N/A	#N/A	#N/A	#N/A	#N/A	#N/A	#N/A	#N/A	#N/A	#N/A	#N/A	#N/A	#N/A	#N/A	#N/A	#N/A	#N/A	#N/A	0.988656	0.606187	#N/A	#N/A	#N/A	#N/A	#N/A	#N/A	5.37973	0.368744	2.90446	4.71768	2.84619	3.60916	5.17526	4.45079	3.44578	2.814	3.20461	3.13963	3.28245	3.62064	2.26635	2.49168	4.32361	1.37417	#N/A	0.631307	1.67981	#N/A	#N/A	#N/A	#N/A	#N/A	0.882873	#N/A	#N/A	23	ENSG00000154217	PITPNC1	protein_coding	phosphatidylinositol transfer protein cytoplasmic 1 [Source:HGNC Symbol;Acc:HGNC:21045]
DOC2B#272636	#N/A	#N/A	#N/A	#N/A	#N/A	#N/A	#N/A	#N/A	#N/A	#N/A	#N/A	#N/A	#N/A	#N/A	#N/A	#N/A	#N/A	#N/A	#N/A	#N/A	#N/A	#N/A	#N/A	#N/A	#N/A	#N/A	0.0725061	#N/A	0.0668234	#N/A	#N/A	#N/A	0.0399545	0.0429266	0.0767699	#N/A	0.0781701	0.0897223	0.0503415	0.034094	0.0874277	0.0825273	0.0763253	0.0835817	0.0581172	0.0719567	0.0717943	0.0714026	0.0632875	0.0502419	0.0914968	#N/A	#N/A	#N/A	0.040725	#N/A	#N/A	#N/A	#N/A	#N/A	0.0404464	0.0424778	#N/A	23	ENSG00000272636	DOC2B	protein_coding	double C2 domain beta [Source:HGNC Symbol;Acc:HGNC:2986]
RPH3AL#181031	#N/A	#N/A	#N/A	#N/A	#N/A	#N/A	#N/A	#N/A	#N/A	#N/A	#N/A	#N/A	#N/A	#N/A	#N/A	#N/A	#N/A	#N/A	#N/A	#N/A	#N/A	#N/A	#N/A	#N/A	#N/A	#N/A	#N/A	#N/A	1.00839	#N/A	#N/A	#N/A	#N/A	#N/A	1.992	2.07804	1.79753	1.98185	2.12281	1.97936	1.80676	1.60562	2.15305	2.64639	1.92932	1.78589	1.77642	1.84856	#N/A	2.34942	1.90284	1.07498	1.761	1.3501	0.883011	#N/A	#N/A	#N/A	#N/A	#N/A	1.38848	1.43228	#N/A	23	ENSG00000181031	RPH3AL	protein_coding	rabphilin 3A like (without C2 domains) [Source:HGNC Symbol;Acc:HGNC:10296]
CARD6	#N/A	#N/A	#N/A	#N/A	#N/A	#N/A	#N/A	#N/A	#N/A	#N/A	#N/A	#N/A	#N/A	#N/A	#N/A	#N/A	#N/A	#N/A	#N/A	#N/A	#N/A	#N/A	#N/A	#N/A	#N/A	#N/A	#N/A	#N/A	#N/A	#N/A	0.271092	#N/A	0.0721219	0.10094	0.241226	0.0975177	0.229153	0.246371	0.222399	0.192349	0.619582	0.212321	0.244871	0.200385	0.212361	0.182037	0.215258	0.243046	#N/A	0.230459	0.227126	#N/A	0.0820436	#N/A	#N/A	0.044139	#N/A	0.0694582	#N/A	#N/A	#N/A	#N/A	0.120707	23	ENSG00000132357	CARD6	protein_coding	caspase recruitment domain family member 6 [Source:HGNC Symbol;Acc:HGNC:16394]
DISC1	2.2079	#N/A	#N/A	#N/A	#N/A	#N/A	#N/A	#N/A	#N/A	0.869874	#N/A	#N/A	#N/A	#N/A	#N/A	0.740642	#N/A	#N/A	#N/A	#N/A	#N/A	#N/A	#N/A	#N/A	#N/A	#N/A	#N/A	#N/A	#N/A	#N/A	#N/A	#N/A	#N/A	#N/A	1.45042	4.82654	3.04277	2.86867	4.18403	2.52961	1.97376	#N/A	5.1234	3.15811	4.59449	2.62308	4.74736	4.00719	#N/A	5.54156	0.955425	#N/A	1.0612	0.903097	#N/A	#N/A	0.333912	#N/A	#N/A	#N/A	#N/A	#N/A	1.22968	22	ENSG00000162946	DISC1	protein_coding	DISC1 scaffold protein [Source:HGNC Symbol;Acc:HGNC:2888]
SWAP70	2.40155	#N/A	#N/A	#N/A	#N/A	#N/A	#N/A	#N/A	#N/A	0.906271	#N/A	#N/A	#N/A	#N/A	#N/A	#N/A	#N/A	#N/A	#N/A	#N/A	#N/A	#N/A	0.678026	#N/A	#N/A	0.677565	#N/A	#N/A	#N/A	#N/A	#N/A	#N/A	#N/A	#N/A	4.37578	0.493606	4.72888	5.0782	5.42354	5.59897	4.94718	3.85626	6.04947	5.01235	6.5546	2.72707	4.85666	4.49586	1.98307	5.4455	4.78536	#N/A	#N/A	#N/A	#N/A	#N/A	#N/A	#N/A	#N/A	#N/A	#N/A	1.22093	#N/A	22	ENSG00000133789	SWAP70	protein_coding	switching B cell complex subunit SWAP70 [Source:HGNC Symbol;Acc:HGNC:17070]
AQP4-AS1	0.0657144	#N/A	0.176912	0.319884	0.135447	0.157323	0.12852	0.14163	0.112013	#N/A	0.0995969	#N/A	#N/A	#N/A	#N/A	#N/A	#N/A	#N/A	#N/A	#N/A	#N/A	#N/A	#N/A	#N/A	#N/A	#N/A	0.112221	0.113307	0.161454	#N/A	#N/A	#N/A	#N/A	#N/A	#N/A	#N/A	#N/A	#N/A	#N/A	#N/A	#N/A	#N/A	#N/A	#N/A	#N/A	#N/A	#N/A	#N/A	#N/A	#N/A	#N/A	0.243463	0.258778	0.0562155	0.0908276	0.0347551	#N/A	0.0865004	0.0667587	#N/A	0.0581286	0.0884833	0.0787801	22	ENSG00000260372	AQP4-AS1	lncRNA	AQP4 antisense RNA 1 [Source:HGNC Symbol;Acc:HGNC:26399]
LINC00989	0.0613861	#N/A	0.0729787	#N/A	#N/A	0.0281309	#N/A	0.00772509	#N/A	#N/A	#N/A	#N/A	#N/A	#N/A	#N/A	#N/A	#N/A	#N/A	#N/A	#N/A	#N/A	#N/A	#N/A	#N/A	#N/A	#N/A	0.0864448	0.0744156	#N/A	#N/A	#N/A	#N/A	#N/A	#N/A	0.0927447	#N/A	0.161371	0.094572	0.225132	0.0866071	4.17221	0.114666	2.09336	0.0733348	0.0358049	0.0832299	0.111223	0.204612	#N/A	0.111893	0.073215	#N/A	#N/A	#N/A	#N/A	#N/A	#N/A	#N/A	#N/A	#N/A	#N/A	0.0792244	#N/A	22	ENSG00000250334	LINC00989	lncRNA	long intergenic non-protein coding RNA 989 [Source:HGNC Symbol;Acc:HGNC:48918]
STING1#184584	0.142369	#N/A	#N/A	#N/A	#N/A	#N/A	#N/A	#N/A	#N/A	#N/A	#N/A	0.098638	#N/A	#N/A	#N/A	#N/A	#N/A	#N/A	#N/A	#N/A	#N/A	#N/A	#N/A	#N/A	#N/A	#N/A	#N/A	#N/A	#N/A	#N/A	1.21381	#N/A	0.566991	0.171132	0.26111	0.111386	0.260173	0.256727	0.259938	0.251166	0.289293	0.286741	0.27505	0.493303	0.246461	0.230782	0.269311	0.25141	0.198337	0.246021	0.264911	#N/A	#N/A	#N/A	#N/A	#N/A	#N/A	#N/A	#N/A	#N/A	#N/A	#N/A	#N/A	22	ENSG00000184584	STING1	protein_coding	stimulator of interferon response cGAMP interactor 1 [Source:HGNC Symbol;Acc:HGNC:27962]
SLC12A4	0.18369	#N/A	#N/A	#N/A	#N/A	#N/A	#N/A	#N/A	#N/A	#N/A	#N/A	#N/A	#N/A	#N/A	#N/A	#N/A	#N/A	#N/A	#N/A	#N/A	#N/A	#N/A	#N/A	#N/A	#N/A	#N/A	0.837409	0.290419	0.28937	#N/A	#N/A	#N/A	#N/A	#N/A	2.26229	0.518055	2.38196	1.74769	2.7118	1.93636	1.83984	1.31799	2.08034	2.19228	1.97465	0.78162	2.06321	2.26108	0.407258	2.41785	1.56884	#N/A	#N/A	#N/A	#N/A	#N/A	#N/A	#N/A	#N/A	#N/A	#N/A	0.147314	#N/A	22	ENSG00000124067	SLC12A4	protein_coding	solute carrier family 12 member 4 [Source:HGNC Symbol;Acc:HGNC:10913]
SOX13	1.02	#N/A	#N/A	#N/A	#N/A	#N/A	#N/A	#N/A	#N/A	#N/A	#N/A	#N/A	#N/A	#N/A	#N/A	#N/A	#N/A	#N/A	#N/A	#N/A	#N/A	#N/A	#N/A	#N/A	#N/A	0.658654	4.76027	3.58923	2.17758	#N/A	#N/A	#N/A	#N/A	#N/A	2.30931	0.318423	1.53352	2.09076	1.43763	2.13222	2.25357	3.01038	1.25591	1.56143	1.33966	1.0369	1.02083	1.55603	1.53929	#N/A	3.36983	#N/A	#N/A	#N/A	#N/A	#N/A	#N/A	#N/A	#N/A	#N/A	#N/A	0.699468	#N/A	22	ENSG00000143842	SOX13	protein_coding	SRY-box transcription factor 13 [Source:HGNC Symbol;Acc:HGNC:11192]
PDE1C	0.0527025	#N/A	1.65273	0.11261	0.112289	0.100024	#N/A	#N/A	#N/A	#N/A	#N/A	#N/A	#N/A	0.905094	#N/A	#N/A	#N/A	#N/A	0.0119818	#N/A	#N/A	#N/A	#N/A	#N/A	#N/A	#N/A	0.0223351	0.0832327	0.118115	#N/A	0.83192	#N/A	#N/A	0.052164	#N/A	#N/A	0.645383	0.323707	2.45102	0.519224	#N/A	#N/A	3.08843	0.838043	0.463919	#N/A	1.80619	1.97037	#N/A	2.7046	#N/A	#N/A	#N/A	#N/A	#N/A	#N/A	#N/A	#N/A	#N/A	#N/A	#N/A	#N/A	#N/A	22	ENSG00000154678	PDE1C	protein_coding	phosphodiesterase 1C [Source:HGNC Symbol;Acc:HGNC:8776]
GBGT1	0.0656808	#N/A	0.0785356	0.121052	#N/A	#N/A	#N/A	#N/A	#N/A	0.057153	#N/A	#N/A	#N/A	#N/A	#N/A	#N/A	#N/A	#N/A	#N/A	#N/A	#N/A	#N/A	#N/A	#N/A	#N/A	#N/A	#N/A	#N/A	#N/A	#N/A	#N/A	#N/A	#N/A	#N/A	0.162953	#N/A	0.134528	0.124845	0.128726	0.144863	0.175899	0.137211	0.15805	0.15514	0.133457	0.137601	0.136598	0.124091	0.124033	0.142289	0.165452	#N/A	#N/A	#N/A	#N/A	#N/A	#N/A	#N/A	#N/A	#N/A	#N/A	0.106693	0.0943514	22	ENSG00000148288	GBGT1	protein_coding	globoside alpha-1,3-N-acetylgalactosaminyltransferase 1 (FORS blood group) [Source:HGNC Symbol;Acc:HGNC:20460]
GBP1	0.0539785	0.0813202	#N/A	#N/A	#N/A	#N/A	#N/A	#N/A	#N/A	0.233598	#N/A	#N/A	#N/A	#N/A	#N/A	#N/A	#N/A	#N/A	#N/A	#N/A	#N/A	#N/A	#N/A	#N/A	#N/A	#N/A	0.061363	#N/A	#N/A	#N/A	0.709427	#N/A	#N/A	#N/A	0.259542	0.10189	0.249891	0.267125	0.22001	0.239707	0.291944	0.236482	0.30366	0.241981	0.235189	0.205766	0.265741	0.262725	0.0866664	0.266727	0.237825	#N/A	#N/A	#N/A	#N/A	#N/A	#N/A	#N/A	#N/A	#N/A	#N/A	#N/A	#N/A	22	ENSG00000117228	GBP1	protein_coding	guanylate binding protein 1 [Source:HGNC Symbol;Acc:HGNC:4182]
STMN3	0.0674188	#N/A	#N/A	#N/A	#N/A	#N/A	#N/A	#N/A	#N/A	0.0603184	#N/A	#N/A	#N/A	#N/A	#N/A	#N/A	#N/A	#N/A	#N/A	#N/A	#N/A	#N/A	#N/A	#N/A	#N/A	#N/A	0.134257	0.111571	#N/A	#N/A	0.159184	#N/A	#N/A	0.0694308	0.111103	#N/A	0.121417	0.152402	0.122799	0.0900012	1.05135	0.129614	4.95789	0.118467	0.106736	0.128568	0.315451	0.355214	0.0900605	0.130039	0.145755	#N/A	#N/A	#N/A	#N/A	#N/A	#N/A	#N/A	#N/A	#N/A	#N/A	#N/A	#N/A	22	ENSG00000197457	STMN3	protein_coding	stathmin 3 [Source:HGNC Symbol;Acc:HGNC:15926]
SLC4A11	0.0243299	#N/A	#N/A	0.0772065	0.0703904	0.0688359	#N/A	#N/A	#N/A	#N/A	#N/A	#N/A	#N/A	#N/A	#N/A	#N/A	#N/A	#N/A	#N/A	#N/A	#N/A	#N/A	#N/A	#N/A	#N/A	#N/A	0.0752223	#N/A	0.0685195	#N/A	#N/A	#N/A	0.0437661	#N/A	0.0622562	#N/A	0.0673829	0.0922527	0.0771695	0.0909578	0.0958555	0.0840126	0.0890653	0.0691992	0.0831341	0.0739718	0.094306	0.0910844	#N/A	0.0712991	0.0936539	#N/A	#N/A	#N/A	#N/A	#N/A	#N/A	#N/A	#N/A	#N/A	#N/A	#N/A	#N/A	22	ENSG00000088836	SLC4A11	protein_coding	solute carrier family 4 member 11 [Source:HGNC Symbol;Acc:HGNC:16438]
ZNRD2	0.0240258	#N/A	#N/A	#N/A	#N/A	#N/A	#N/A	#N/A	#N/A	#N/A	#N/A	#N/A	#N/A	#N/A	0.0168454	#N/A	#N/A	#N/A	#N/A	#N/A	#N/A	#N/A	#N/A	#N/A	#N/A	#N/A	0.0679074	#N/A	#N/A	#N/A	0.0500806	#N/A	0.0427718	#N/A	0.0772444	0.0778455	0.0885212	0.0902848	0.0902964	0.0765252	0.0948554	0.0820081	0.0916777	0.0836065	0.0809606	0.0720156	0.0842112	0.0795238	#N/A	0.089414	0.0811108	#N/A	#N/A	#N/A	#N/A	0.0302925	#N/A	#N/A	#N/A	#N/A	#N/A	#N/A	#N/A	22	ENSG00000173465	ZNRD2	protein_coding	zinc ribbon domain containing 2 [Source:HGNC Symbol;Acc:HGNC:11328]
NFIA	#N/A	3.76019	#N/A	#N/A	0.43709	0.519196	#N/A	#N/A	0.958992	#N/A	0.673272	#N/A	#N/A	#N/A	#N/A	#N/A	#N/A	#N/A	#N/A	#N/A	#N/A	#N/A	#N/A	#N/A	#N/A	1.18943	0.924191	1.697	2.91726	1.54341	#N/A	#N/A	#N/A	#N/A	#N/A	#N/A	#N/A	#N/A	#N/A	#N/A	#N/A	#N/A	#N/A	#N/A	#N/A	0.595771	#N/A	#N/A	0.6137	#N/A	#N/A	#N/A	0.503816	0.591114	0.833609	0.71004	0.983244	1.06148	0.532985	#N/A	0.579144	3.36049	2.8584	22	ENSG00000162599	NFIA	protein_coding	nuclear factor I A [Source:HGNC Symbol;Acc:HGNC:7784]
APBB2	#N/A	2.7225	#N/A	#N/A	#N/A	#N/A	#N/A	#N/A	#N/A	#N/A	#N/A	#N/A	#N/A	#N/A	#N/A	#N/A	#N/A	#N/A	#N/A	#N/A	#N/A	#N/A	#N/A	#N/A	#N/A	1.88624	2.55301	3.33131	4.00417	2.2693	#N/A	#N/A	#N/A	#N/A	1.38101	1.6956	0.885297	1.02303	1.91024	0.897558	0.603491	#N/A	1.78242	2.33116	2.18535	0.88731	1.40831	1.17379	#N/A	2.34658	#N/A	#N/A	#N/A	#N/A	#N/A	#N/A	#N/A	#N/A	#N/A	#N/A	#N/A	4.41799	4.2033	22	ENSG00000163697	APBB2	protein_coding	amyloid beta precursor protein binding family B member 2 [Source:HGNC Symbol;Acc:HGNC:582]
SLC47A1	#N/A	0.0927492	0.186421	0.177166	0.134325	0.197807	0.140341	0.279334	0.082921	#N/A	0.100366	#N/A	0.501363	#N/A	#N/A	0.558645	#N/A	#N/A	#N/A	#N/A	#N/A	#N/A	#N/A	#N/A	#N/A	#N/A	0.337212	0.145754	0.153566	#N/A	#N/A	#N/A	#N/A	#N/A	#N/A	#N/A	#N/A	#N/A	#N/A	#N/A	#N/A	#N/A	#N/A	#N/A	#N/A	#N/A	#N/A	#N/A	#N/A	#N/A	#N/A	0.152745	0.711334	0.0973897	0.101797	0.0535601	#N/A	0.0804361	0.0925474	#N/A	#N/A	0.142277	#N/A	22	ENSG00000142494	SLC47A1	protein_coding	solute carrier family 47 member 1 [Source:HGNC Symbol;Acc:HGNC:25588]
MEIS1	#N/A	0.226218	6.75804	3.85566	6.32122	5.48683	0.8146	4.4563	0.825419	#N/A	1.05673	0.709535	1.90968	#N/A	#N/A	#N/A	#N/A	#N/A	#N/A	#N/A	#N/A	#N/A	#N/A	#N/A	#N/A	1.80309	5.14918	3.61831	3.82444	0.233701	#N/A	#N/A	#N/A	#N/A	#N/A	#N/A	#N/A	#N/A	#N/A	#N/A	#N/A	#N/A	#N/A	#N/A	#N/A	1.15032	#N/A	#N/A	#N/A	#N/A	#N/A	#N/A	#N/A	0.910138	1.07515	#N/A	#N/A	0.678583	#N/A	#N/A	#N/A	1.16453	0.840833	22	ENSG00000143995	MEIS1	protein_coding	Meis homeobox 1 [Source:HGNC Symbol;Acc:HGNC:7000]
TMEM108	#N/A	0.267281	5.74031	3.80164	5.86578	6.00203	3.22468	3.19322	1.17752	#N/A	#N/A	#N/A	1.08048	#N/A	#N/A	#N/A	#N/A	#N/A	#N/A	#N/A	#N/A	#N/A	#N/A	#N/A	#N/A	#N/A	2.38187	3.20081	3.4783	#N/A	#N/A	#N/A	#N/A	#N/A	#N/A	#N/A	#N/A	#N/A	#N/A	#N/A	#N/A	#N/A	#N/A	#N/A	#N/A	#N/A	#N/A	#N/A	#N/A	#N/A	#N/A	2.0323	#N/A	1.44167	3.22911	0.709253	0.19732	4.00971	1.59485	0.130567	#N/A	3.53062	0.681227	22	ENSG00000144868	TMEM108	protein_coding	transmembrane protein 108 [Source:HGNC Symbol;Acc:HGNC:28451]
FAM184A	#N/A	0.0980994	#N/A	#N/A	#N/A	#N/A	#N/A	#N/A	#N/A	#N/A	#N/A	#N/A	#N/A	#N/A	#N/A	#N/A	#N/A	#N/A	#N/A	#N/A	#N/A	#N/A	#N/A	#N/A	#N/A	0.124271	0.244869	0.158562	0.168747	#N/A	#N/A	#N/A	#N/A	#N/A	0.931166	#N/A	4.32605	5.61552	3.80638	3.68033	5.3811	0.255855	4.96251	1.87736	0.258002	0.223001	4.87339	5.20264	0.164	4.20437	4.32873	#N/A	#N/A	#N/A	#N/A	#N/A	#N/A	#N/A	#N/A	#N/A	#N/A	#N/A	0.130083	22	ENSG00000111879	FAM184A	protein_coding	family with sequence similarity 184 member A [Source:HGNC Symbol;Acc:HGNC:20991]
HES1	#N/A	0.185073	#N/A	1.11005	#N/A	#N/A	1.10497	0.610345	#N/A	#N/A	0.465187	0.590152	#N/A	#N/A	1.56379	#N/A	#N/A	#N/A	0.253804	#N/A	#N/A	#N/A	#N/A	#N/A	#N/A	0.7817	3.53963	1.18635	2.34669	#N/A	#N/A	0.535514	#N/A	#N/A	0.687734	#N/A	1.2255	0.634143	#N/A	0.57737	#N/A	0.885042	#N/A	#N/A	#N/A	#N/A	#N/A	#N/A	0.495778	#N/A	0.726272	#N/A	#N/A	#N/A	#N/A	#N/A	#N/A	#N/A	#N/A	#N/A	#N/A	0.976703	0.359773	22	ENSG00000114315	HES1	protein_coding	hes family bHLH transcription factor 1 [Source:HGNC Symbol;Acc:HGNC:5192]
PHLDB2	#N/A	0.208759	#N/A	#N/A	#N/A	#N/A	#N/A	#N/A	#N/A	#N/A	#N/A	#N/A	#N/A	#N/A	#N/A	#N/A	#N/A	#N/A	#N/A	#N/A	#N/A	#N/A	#N/A	#N/A	#N/A	0.589239	3.51722	2.87278	2.4019	#N/A	#N/A	#N/A	#N/A	#N/A	7.5494	0.475495	4.92456	7.29142	4.5335	5.20582	7.09592	8.06351	6.19167	#N/A	6.46282	5.37039	5.72158	6.73898	2.72872	5.59466	5.30648	#N/A	#N/A	#N/A	#N/A	#N/A	#N/A	#N/A	#N/A	#N/A	#N/A	1.19264	#N/A	22	ENSG00000144824	PHLDB2	protein_coding	pleckstrin homology like domain family B member 2 [Source:HGNC Symbol;Acc:HGNC:29573]
ARHGAP42	#N/A	0.136787	1.39416	2.18098	1.44605	1.88786	0.795162	1.45778	#N/A	#N/A	#N/A	#N/A	#N/A	#N/A	#N/A	#N/A	#N/A	#N/A	#N/A	#N/A	#N/A	#N/A	#N/A	#N/A	#N/A	1.33957	2.68967	1.484	3.23113	0.120013	0.97195	0.385578	0.787889	1.1798	#N/A	#N/A	#N/A	#N/A	0.99297	#N/A	#N/A	#N/A	1.40668	#N/A	1.55707	#N/A	#N/A	#N/A	#N/A	2.28021	#N/A	#N/A	#N/A	#N/A	#N/A	#N/A	#N/A	#N/A	#N/A	#N/A	#N/A	1.44472	0.410476	22	ENSG00000165895	ARHGAP42	protein_coding	Rho GTPase activating protein 42 [Source:HGNC Symbol;Acc:HGNC:26545]
TENM3	#N/A	0.0620285	1.0226	0.56019	0.291433	0.225294	0.147016	0.793628	0.227351	#N/A	0.146496	#N/A	#N/A	#N/A	#N/A	#N/A	#N/A	#N/A	#N/A	#N/A	#N/A	#N/A	#N/A	#N/A	#N/A	#N/A	0.843181	0.348003	0.230541	#N/A	#N/A	#N/A	#N/A	#N/A	#N/A	#N/A	#N/A	#N/A	#N/A	#N/A	#N/A	#N/A	#N/A	#N/A	#N/A	#N/A	#N/A	#N/A	#N/A	#N/A	#N/A	2.32372	1.74426	0.296758	0.151893	0.0813352	0.0751536	0.124258	0.238094	#N/A	0.485827	0.174856	#N/A	22	ENSG00000218336	TENM3	protein_coding	teneurin transmembrane protein 3 [Source:HGNC Symbol;Acc:HGNC:29944]
LRIG1	#N/A	0.578747	1.05176	#N/A	1.11707	1.5717	1.44818	#N/A	0.963589	#N/A	2.11499	1.1188	0.598682	#N/A	1.05314	#N/A	#N/A	#N/A	#N/A	#N/A	#N/A	#N/A	#N/A	#N/A	#N/A	1.19117	3.5493	2.89539	3.1708	#N/A	#N/A	#N/A	#N/A	#N/A	#N/A	#N/A	#N/A	#N/A	#N/A	#N/A	#N/A	0.654608	#N/A	#N/A	#N/A	0.735395	#N/A	#N/A	#N/A	#N/A	#N/A	#N/A	0.893794	#N/A	0.986261	1.7124	#N/A	1.82284	#N/A	#N/A	#N/A	1.49186	1.29775	22	ENSG00000144749	LRIG1	protein_coding	leucine rich repeats and immunoglobulin like domains 1 [Source:HGNC Symbol;Acc:HGNC:17360]
OAT	#N/A	0.0805544	0.268471	1.0875	0.213473	0.233957	0.163741	0.8374	0.140961	#N/A	0.118693	0.130259	0.666037	#N/A	#N/A	#N/A	#N/A	#N/A	#N/A	#N/A	#N/A	#N/A	#N/A	#N/A	#N/A	#N/A	0.74215	0.23556	0.189622	#N/A	#N/A	0.0937427	#N/A	#N/A	#N/A	#N/A	#N/A	#N/A	#N/A	#N/A	#N/A	#N/A	#N/A	#N/A	#N/A	#N/A	#N/A	#N/A	#N/A	#N/A	#N/A	2.55005	#N/A	0.121765	0.183602	#N/A	0.0695214	0.105547	0.231919	#N/A	#N/A	0.154413	#N/A	22	ENSG00000065154	OAT	protein_coding	ornithine aminotransferase [Source:HGNC Symbol;Acc:HGNC:8091]
SEMA3C	#N/A	0.15288	6.69483	4.49151	3.72324	2.72364	0.631717	3.38333	0.397191	#N/A	#N/A	#N/A	#N/A	#N/A	#N/A	#N/A	#N/A	#N/A	#N/A	#N/A	#N/A	#N/A	#N/A	#N/A	#N/A	#N/A	2.13454	1.14029	1.21148	0.115996	#N/A	#N/A	#N/A	#N/A	#N/A	#N/A	#N/A	#N/A	#N/A	#N/A	#N/A	#N/A	#N/A	#N/A	#N/A	#N/A	#N/A	#N/A	#N/A	#N/A	#N/A	3.57049	2.31996	2.23319	0.73262	0.817642	0.0989607	0.472965	1.04032	#N/A	#N/A	0.769978	0.244393	22	ENSG00000075223	SEMA3C	protein_coding	semaphorin 3C [Source:HGNC Symbol;Acc:HGNC:10725]
CLMAT3	#N/A	0.0692801	#N/A	0.0441982	#N/A	#N/A	0.0432367	#N/A	#N/A	#N/A	#N/A	#N/A	#N/A	#N/A	#N/A	#N/A	#N/A	#N/A	#N/A	#N/A	#N/A	#N/A	#N/A	#N/A	#N/A	0.0600963	0.110064	0.0760553	0.12672	#N/A	#N/A	#N/A	#N/A	#N/A	1.02332	#N/A	1.22419	1.35718	1.97265	0.640031	2.44628	0.226957	2.39969	0.252041	0.123482	#N/A	1.62937	1.69482	#N/A	1.61177	1.62492	#N/A	#N/A	#N/A	#N/A	#N/A	#N/A	#N/A	#N/A	#N/A	#N/A	0.105466	#N/A	22	ENSG00000249035	CLMAT3	lncRNA	colorectal liver metastasis associated transcript 3 [Source:HGNC Symbol;Acc:HGNC:52287]
FBXL14	#N/A	0.102619	#N/A	#N/A	#N/A	#N/A	#N/A	#N/A	#N/A	0.937642	#N/A	#N/A	#N/A	#N/A	#N/A	#N/A	#N/A	#N/A	#N/A	#N/A	#N/A	#N/A	#N/A	#N/A	#N/A	0.104704	#N/A	#N/A	0.132697	#N/A	1.08218	#N/A	0.215313	#N/A	2.15447	#N/A	2.94461	2.89602	3.2717	3.29615	3.12499	1.03983	3.00229	1.56735	1.23717	0.21641	2.27796	2.48416	#N/A	2.61821	2.8307	#N/A	0.377472	#N/A	#N/A	#N/A	#N/A	#N/A	#N/A	#N/A	#N/A	#N/A	#N/A	22	ENSG00000171823	FBXL14	protein_coding	F-box and leucine rich repeat protein 14 [Source:HGNC Symbol;Acc:HGNC:28624]
MT1M	#N/A	0.0192149	#N/A	#N/A	#N/A	#N/A	#N/A	#N/A	#N/A	0.011394	#N/A	#N/A	#N/A	#N/A	#N/A	#N/A	#N/A	#N/A	#N/A	#N/A	#N/A	#N/A	#N/A	#N/A	#N/A	#N/A	0.0167708	0.0342222	#N/A	#N/A	#N/A	#N/A	#N/A	#N/A	0.0493578	0.0401991	0.0411494	0.0503369	0.034771	0.0315243	0.0537986	0.0460127	0.0508565	0.0466264	0.0450435	0.022178	0.0430739	0.042046	0.0329692	0.050117	0.0450444	#N/A	#N/A	#N/A	#N/A	#N/A	#N/A	#N/A	#N/A	#N/A	#N/A	0.0349384	#N/A	22	ENSG00000205364	MT1M	protein_coding	metallothionein 1M [Source:HGNC Symbol;Acc:HGNC:14296]
ESR1	#N/A	#N/A	7.17874	4.03278	4.86214	5.74737	5.98143	3.1354	4.21807	#N/A	2.91501	1.22266	2.4002	#N/A	#N/A	#N/A	0.707188	#N/A	#N/A	#N/A	#N/A	#N/A	#N/A	#N/A	#N/A	#N/A	0.876791	#N/A	1.83934	0.682875	#N/A	#N/A	#N/A	#N/A	#N/A	#N/A	#N/A	#N/A	#N/A	#N/A	#N/A	#N/A	#N/A	#N/A	#N/A	#N/A	#N/A	#N/A	#N/A	#N/A	#N/A	2.83136	2.6926	#N/A	4.87116	2.33853	0.470094	3.35462	2.93658	#N/A	#N/A	1.67989	#N/A	22	ENSG00000091831	ESR1	protein_coding	estrogen receptor 1 [Source:HGNC Symbol;Acc:HGNC:3467]
ITGB5	#N/A	#N/A	#N/A	#N/A	#N/A	#N/A	0.866414	2.28832	#N/A	#N/A	#N/A	#N/A	#N/A	#N/A	#N/A	#N/A	#N/A	#N/A	#N/A	#N/A	#N/A	#N/A	#N/A	#N/A	#N/A	1.73768	#N/A	#N/A	#N/A	#N/A	#N/A	#N/A	0.829844	0.897153	2.28504	1.27246	2.48965	1.94928	2.34339	2.14515	2.04665	2.1278	1.95572	1.83087	2.13538	2.40643	2.02291	2.14725	#N/A	1.93119	2.24787	#N/A	#N/A	#N/A	#N/A	#N/A	#N/A	#N/A	#N/A	#N/A	#N/A	4.00058	#N/A	22	ENSG00000082781	ITGB5	protein_coding	integrin subunit beta 5 [Source:HGNC Symbol;Acc:HGNC:6160]
USP53	#N/A	#N/A	2.47921	0.834087	1.29515	0.792839	0.342245	0.654988	0.20183	#N/A	0.54919	#N/A	0.771649	#N/A	#N/A	#N/A	#N/A	#N/A	#N/A	#N/A	#N/A	#N/A	#N/A	#N/A	#N/A	#N/A	0.853458	0.756186	0.868028	#N/A	#N/A	#N/A	#N/A	#N/A	#N/A	#N/A	#N/A	#N/A	#N/A	#N/A	#N/A	#N/A	#N/A	#N/A	#N/A	#N/A	#N/A	#N/A	#N/A	#N/A	#N/A	1.602	0.748834	0.717199	0.218847	0.131642	0.179136	0.326567	0.753196	#N/A	#N/A	0.613261	0.322569	22	ENSG00000145390	USP53	protein_coding	ubiquitin specific peptidase 53 [Source:HGNC Symbol;Acc:HGNC:29255]
LRP4	#N/A	#N/A	5.78837	2.04997	0.263269	0.272668	0.193448	2.24799	0.257798	#N/A	0.228641	#N/A	1.33401	#N/A	#N/A	#N/A	#N/A	#N/A	#N/A	#N/A	#N/A	#N/A	#N/A	#N/A	#N/A	#N/A	0.938166	0.245815	0.242739	#N/A	#N/A	#N/A	#N/A	#N/A	#N/A	#N/A	#N/A	#N/A	#N/A	#N/A	#N/A	#N/A	#N/A	#N/A	#N/A	#N/A	#N/A	#N/A	#N/A	#N/A	#N/A	3.25654	1.90854	0.320616	0.168957	0.262094	0.0775814	0.164727	0.173499	#N/A	#N/A	0.316484	0.165288	22	ENSG00000134569	LRP4	protein_coding	LDL receptor related protein 4 [Source:HGNC Symbol;Acc:HGNC:6696]
PTPRU	#N/A	#N/A	0.122802	0.0622222	0.133645	0.110211	0.108559	0.108944	0.0684584	#N/A	0.0544621	#N/A	0.0322387	#N/A	#N/A	#N/A	#N/A	#N/A	#N/A	#N/A	#N/A	#N/A	#N/A	#N/A	#N/A	0.06992	0.101219	0.122205	0.121144	#N/A	#N/A	#N/A	#N/A	#N/A	#N/A	#N/A	#N/A	1.03749	#N/A	#N/A	0.943278	0.209324	#N/A	#N/A	#N/A	#N/A	#N/A	0.990861	#N/A	#N/A	#N/A	0.418117	#N/A	#N/A	0.0643403	#N/A	0.0410778	0.0430794	#N/A	#N/A	#N/A	0.103017	#N/A	22	ENSG00000060656	PTPRU	protein_coding	protein tyrosine phosphatase receptor type U [Source:HGNC Symbol;Acc:HGNC:9683]
SLC19A2	#N/A	#N/A	6.68801	2.6773	0.855109	0.301101	0.302197	1.8045	0.210816	#N/A	0.290416	#N/A	1.12619	#N/A	#N/A	#N/A	#N/A	#N/A	#N/A	#N/A	#N/A	#N/A	#N/A	#N/A	#N/A	#N/A	0.927055	0.488058	0.26225	#N/A	#N/A	#N/A	#N/A	#N/A	#N/A	#N/A	#N/A	#N/A	#N/A	#N/A	#N/A	#N/A	#N/A	#N/A	#N/A	#N/A	#N/A	#N/A	#N/A	#N/A	#N/A	6.53939	2.42503	0.479529	0.225896	0.169716	0.0859618	0.262174	0.299603	#N/A	#N/A	0.278639	0.173748	22	ENSG00000117479	SLC19A2	protein_coding	solute carrier family 19 member 2 [Source:HGNC Symbol;Acc:HGNC:10938]
SPATA18	#N/A	#N/A	0.0807444	#N/A	0.149534	#N/A	#N/A	0.138395	#N/A	#N/A	0.0692724	#N/A	#N/A	#N/A	#N/A	#N/A	#N/A	#N/A	#N/A	#N/A	#N/A	#N/A	#N/A	#N/A	#N/A	#N/A	0.158323	0.132618	0.136894	#N/A	#N/A	#N/A	#N/A	#N/A	0.137085	#N/A	0.141214	0.141815	0.14758	0.13118	0.555958	0.159454	0.624209	0.0503862	#N/A	0.135932	0.274751	0.117076	#N/A	0.112119	0.156367	#N/A	#N/A	#N/A	#N/A	#N/A	#N/A	#N/A	#N/A	#N/A	#N/A	0.12425	#N/A	22	ENSG00000163071	SPATA18	protein_coding	spermatogenesis associated 18 [Source:HGNC Symbol;Acc:HGNC:29579]
#227733	#N/A	#N/A	0.190839	0.169106	#N/A	#N/A	0.113291	0.160907	#N/A	0.144758	#N/A	#N/A	#N/A	#N/A	#N/A	#N/A	#N/A	#N/A	#N/A	#N/A	#N/A	#N/A	#N/A	#N/A	#N/A	#N/A	#N/A	0.137159	#N/A	#N/A	#N/A	#N/A	#N/A	#N/A	0.183221	0.0960378	0.207984	0.156511	0.188057	0.169467	1.1344	#N/A	0.343327	0.157646	0.195905	0.155242	0.145596	0.178522	#N/A	0.185637	0.192892	#N/A	#N/A	#N/A	#N/A	#N/A	#N/A	#N/A	0.0720314	#N/A	#N/A	#N/A	#N/A	22	ENSG00000227733		lncRNA	novel transcript
FAS	#N/A	#N/A	#N/A	#N/A	#N/A	#N/A	0.114733	0.105553	#N/A	0.348338	#N/A	0.0889282	#N/A	#N/A	#N/A	#N/A	#N/A	#N/A	#N/A	#N/A	#N/A	#N/A	#N/A	#N/A	#N/A	#N/A	0.117102	0.138327	#N/A	#N/A	#N/A	#N/A	#N/A	#N/A	0.270653	0.109656	0.234231	0.275085	0.369515	0.202884	0.262463	0.198377	0.659267	0.177164	0.172421	0.204648	0.388782	0.197958	#N/A	0.285788	0.186275	#N/A	#N/A	#N/A	#N/A	#N/A	#N/A	#N/A	#N/A	#N/A	#N/A	#N/A	#N/A	22	ENSG00000026103	FAS	protein_coding	Fas cell surface death receptor [Source:HGNC Symbol;Acc:HGNC:11920]
MR1	#N/A	#N/A	0.638379	#N/A	0.0739831	#N/A	0.0716287	0.0691941	0.0755015	0.396121	0.0836005	#N/A	#N/A	#N/A	#N/A	#N/A	#N/A	#N/A	#N/A	#N/A	#N/A	#N/A	#N/A	#N/A	#N/A	#N/A	#N/A	#N/A	#N/A	#N/A	#N/A	#N/A	#N/A	#N/A	0.955063	0.120133	0.932349	1.04831	1.55695	0.892946	1.05711	#N/A	1.73877	0.278411	0.135904	#N/A	1.26996	0.734478	#N/A	0.968084	1.09793	#N/A	#N/A	#N/A	#N/A	#N/A	#N/A	0.049311	#N/A	#N/A	#N/A	#N/A	#N/A	22	ENSG00000153029	MR1	protein_coding	major histocompatibility complex, class I-related [Source:HGNC Symbol;Acc:HGNC:4975]
SMG6	#N/A	#N/A	0.571362	0.663183	0.832755	1.08547	0.828644	0.431597	#N/A	#N/A	0.921538	#N/A	0.717826	#N/A	#N/A	#N/A	#N/A	#N/A	#N/A	#N/A	#N/A	#N/A	#N/A	#N/A	#N/A	#N/A	1.00182	0.85152	1.04235	#N/A	#N/A	#N/A	#N/A	#N/A	#N/A	1.11721	#N/A	#N/A	#N/A	#N/A	#N/A	#N/A	#N/A	#N/A	#N/A	0.648817	#N/A	#N/A	1.67578	#N/A	#N/A	0.515038	0.566833	0.577505	0.675405	0.767677	#N/A	1.01506	0.856342	#N/A	0.552012	#N/A	#N/A	22	ENSG00000070366	SMG6	protein_coding	SMG6 nonsense mediated mRNA decay factor [Source:HGNC Symbol;Acc:HGNC:17809]
NAGLU	#N/A	#N/A	1.21751	0.64263	0.34312	0.358839	#N/A	0.694721	0.196144	#N/A	#N/A	0.13212	#N/A	#N/A	#N/A	#N/A	#N/A	#N/A	#N/A	#N/A	#N/A	#N/A	#N/A	#N/A	#N/A	#N/A	#N/A	#N/A	#N/A	#N/A	#N/A	#N/A	#N/A	#N/A	1.42762	0.211325	1.45561	1.18173	0.875994	0.839017	1.10676	1.15868	0.868133	#N/A	#N/A	0.582285	1.08536	1.34359	0.217271	0.845747	1.15971	#N/A	#N/A	#N/A	#N/A	#N/A	#N/A	#N/A	#N/A	#N/A	#N/A	#N/A	#N/A	22	ENSG00000108784	NAGLU	protein_coding	N-acetyl-alpha-glucosaminidase [Source:HGNC Symbol;Acc:HGNC:7632]
ZFP64	#N/A	#N/A	#N/A	#N/A	#N/A	0.384994	#N/A	0.750301	#N/A	0.742696	#N/A	0.151851	#N/A	#N/A	#N/A	#N/A	#N/A	#N/A	#N/A	#N/A	#N/A	#N/A	#N/A	#N/A	#N/A	0.185731	0.607277	0.42227	0.659931	0.0497957	#N/A	#N/A	0.49099	0.21957	#N/A	#N/A	0.444909	#N/A	0.503506	#N/A	#N/A	0.472694	0.493088	0.734899	0.823895	#N/A	0.45099	0.544606	#N/A	0.869202	#N/A	#N/A	#N/A	#N/A	#N/A	#N/A	#N/A	#N/A	#N/A	#N/A	#N/A	0.453016	0.2175	22	ENSG00000020256	ZFP64	protein_coding	ZFP64 zinc finger protein [Source:HGNC Symbol;Acc:HGNC:15940]
KIF5C#168280	#N/A	#N/A	0.0653498	0.111246	0.153187	0.144346	#N/A	0.110927	#N/A	#N/A	#N/A	#N/A	#N/A	#N/A	#N/A	#N/A	#N/A	#N/A	#N/A	#N/A	#N/A	#N/A	#N/A	#N/A	#N/A	#N/A	#N/A	#N/A	0.143339	#N/A	#N/A	#N/A	#N/A	#N/A	0.15827	#N/A	0.120129	0.180564	0.14278	0.127813	0.204551	0.153019	0.562636	0.154187	0.192741	0.159997	0.2342	0.202367	0.125737	0.153245	0.191373	#N/A	#N/A	#N/A	#N/A	#N/A	#N/A	#N/A	#N/A	#N/A	#N/A	#N/A	#N/A	22	ENSG00000168280	KIF5C	protein_coding	kinesin family member 5C [Source:HGNC Symbol;Acc:HGNC:6325]
RASGEF1B	#N/A	#N/A	1.8301	0.149283	0.160734	0.171696	#N/A	0.257193	0.113112	#N/A	0.130848	#N/A	#N/A	#N/A	#N/A	#N/A	#N/A	#N/A	#N/A	#N/A	#N/A	#N/A	#N/A	#N/A	#N/A	#N/A	#N/A	#N/A	#N/A	#N/A	#N/A	#N/A	#N/A	#N/A	1.34545	0.0809973	1.40638	1.79588	1.91262	1.43935	1.37395	0.776404	1.70144	1.02625	0.826883	0.140687	1.7864	#N/A	#N/A	1.6741	1.72186	#N/A	#N/A	#N/A	#N/A	#N/A	#N/A	#N/A	#N/A	#N/A	#N/A	#N/A	#N/A	22	ENSG00000138670	RASGEF1B	protein_coding	RasGEF domain family member 1B [Source:HGNC Symbol;Acc:HGNC:24881]
SOX5-AS1	#N/A	#N/A	0.111633	#N/A	0.100345	#N/A	#N/A	0.081158	#N/A	0.0980025	#N/A	#N/A	#N/A	#N/A	#N/A	#N/A	#N/A	#N/A	#N/A	#N/A	#N/A	#N/A	#N/A	#N/A	#N/A	#N/A	#N/A	#N/A	0.09871	#N/A	#N/A	#N/A	#N/A	#N/A	0.126624	#N/A	0.106546	0.118316	0.10888	0.126958	0.114842	0.118534	0.121554	0.103167	0.116916	0.105087	0.132201	0.104561	#N/A	0.11732	0.13061	#N/A	#N/A	#N/A	#N/A	#N/A	#N/A	#N/A	#N/A	#N/A	#N/A	0.0920942	0.0896702	22	ENSG00000256120	SOX5-AS1	lncRNA	SOX5 antisense RNA 1 [Source:HGNC Symbol;Acc:HGNC:53311]
SLC30A10	#N/A	#N/A	#N/A	0.0759985	0.0688966	0.0673411	0.0548211	0.0549967	#N/A	0.056888	#N/A	#N/A	#N/A	#N/A	#N/A	#N/A	#N/A	#N/A	#N/A	#N/A	#N/A	#N/A	#N/A	#N/A	#N/A	#N/A	0.0732892	0.0653924	#N/A	#N/A	#N/A	#N/A	#N/A	#N/A	0.06333	#N/A	#N/A	0.0803306	#N/A	0.0467041	0.0990712	0.0630102	0.157572	0.0417055	#N/A	0.0728431	0.0566141	0.0342174	#N/A	0.0283327	0.0579512	0.0510646	#N/A	#N/A	0.0411085	#N/A	#N/A	#N/A	#N/A	#N/A	#N/A	#N/A	#N/A	22	ENSG00000196660	SLC30A10	protein_coding	solute carrier family 30 member 10 [Source:HGNC Symbol;Acc:HGNC:25355]
KCTD9	#N/A	#N/A	0.914337	#N/A	#N/A	0.623072	0.637162	0.767818	0.320165	#N/A	0.206168	#N/A	#N/A	#N/A	#N/A	#N/A	#N/A	#N/A	#N/A	#N/A	#N/A	#N/A	#N/A	#N/A	#N/A	#N/A	1.29827	0.735046	0.639183	#N/A	#N/A	#N/A	0.861741	0.552006	0.740882	#N/A	1.20977	0.739313	0.921778	#N/A	0.604895	#N/A	#N/A	0.931	0.825234	0.780446	#N/A	#N/A	0.663604	0.708265	0.857506	#N/A	#N/A	#N/A	#N/A	#N/A	#N/A	#N/A	#N/A	#N/A	#N/A	#N/A	#N/A	22	ENSG00000104756	KCTD9	protein_coding	potassium channel tetramerization domain containing 9 [Source:HGNC Symbol;Acc:HGNC:22401]
KCNA2	#N/A	#N/A	0.0296706	#N/A	#N/A	#N/A	#N/A	#N/A	0.0594738	0.0254276	#N/A	#N/A	#N/A	#N/A	#N/A	#N/A	#N/A	#N/A	#N/A	#N/A	#N/A	#N/A	#N/A	#N/A	#N/A	#N/A	#N/A	#N/A	#N/A	#N/A	0.011972	#N/A	0.0321915	0.0436562	0.0625218	0.080825	0.077153	0.0888492	0.0724664	0.0644457	0.0822119	0.0775197	0.0834774	0.0426748	0.0831198	0.0734753	0.0683575	0.078896	#N/A	0.0676245	0.081428	#N/A	#N/A	#N/A	#N/A	#N/A	#N/A	#N/A	#N/A	#N/A	#N/A	#N/A	#N/A	22	ENSG00000177301	KCNA2	protein_coding	potassium voltage-gated channel subfamily A member 2 [Source:HGNC Symbol;Acc:HGNC:6220]
KRT10	#N/A	#N/A	#N/A	#N/A	#N/A	#N/A	#N/A	#N/A	0.0782815	0.086065	0.0786715	#N/A	#N/A	#N/A	#N/A	#N/A	#N/A	#N/A	#N/A	#N/A	#N/A	#N/A	#N/A	#N/A	#N/A	#N/A	#N/A	#N/A	#N/A	#N/A	#N/A	#N/A	#N/A	0.0635874	0.142927	#N/A	0.156486	0.155007	0.0309076	0.0943725	0.329702	0.170894	0.0868104	0.108445	0.0869093	0.159585	0.114753	0.135773	0.117317	0.123976	0.132222	#N/A	0.0253917	#N/A	#N/A	#N/A	#N/A	#N/A	#N/A	#N/A	0.059048	#N/A	#N/A	22	ENSG00000186395	KRT10	protein_coding	keratin 10 [Source:HGNC Symbol;Acc:HGNC:6413]
OLFM2	#N/A	#N/A	#N/A	#N/A	#N/A	0.132468	0.123687	#N/A	0.112404	#N/A	#N/A	0.0989156	#N/A	#N/A	0.195668	#N/A	#N/A	#N/A	#N/A	#N/A	#N/A	#N/A	#N/A	#N/A	#N/A	#N/A	0.0995874	#N/A	0.130161	#N/A	#N/A	#N/A	#N/A	#N/A	0.463368	#N/A	0.780528	0.640683	1.7149	0.537042	3.9943	0.169441	3.67516	0.395212	0.150537	0.147565	2.8915	3.32637	#N/A	1.90282	0.751787	#N/A	#N/A	#N/A	#N/A	#N/A	#N/A	#N/A	#N/A	#N/A	#N/A	#N/A	#N/A	22	ENSG00000105088	OLFM2	protein_coding	olfactomedin 2 [Source:HGNC Symbol;Acc:HGNC:17189]
LINC00924	#N/A	#N/A	0.062319	0.0199111	0.0533842	0.100713	#N/A	#N/A	0.0252727	#N/A	#N/A	#N/A	#N/A	#N/A	#N/A	#N/A	#N/A	#N/A	#N/A	#N/A	#N/A	#N/A	#N/A	#N/A	#N/A	#N/A	0.0546409	0.0989875	#N/A	#N/A	#N/A	#N/A	#N/A	#N/A	0.124495	#N/A	0.128793	0.10626	0.133335	0.086792	0.865699	0.109477	0.101346	0.103221	0.0944376	0.083282	0.158712	0.0754829	#N/A	0.0936286	0.120049	#N/A	#N/A	#N/A	#N/A	#N/A	#N/A	#N/A	#N/A	#N/A	#N/A	#N/A	#N/A	22	ENSG00000259134	LINC00924	lncRNA	long intergenic non-protein coding RNA 924 [Source:HGNC Symbol;Acc:HGNC:27081]
FGF2	#N/A	#N/A	#N/A	#N/A	#N/A	#N/A	#N/A	#N/A	#N/A	0.167706	#N/A	#N/A	#N/A	#N/A	#N/A	#N/A	#N/A	#N/A	#N/A	#N/A	#N/A	#N/A	#N/A	#N/A	#N/A	0.0266714	0.0927118	0.0488071	0.0747599	#N/A	#N/A	#N/A	#N/A	#N/A	0.0929728	#N/A	2.05591	0.101407	0.0933809	0.11404	0.480645	0.172601	3.68566	0.0549331	0.102808	0.0815325	0.110768	0.482877	#N/A	0.0970039	0.521143	0.50079	#N/A	#N/A	#N/A	#N/A	#N/A	#N/A	#N/A	#N/A	#N/A	0.0744636	#N/A	22	ENSG00000138685	FGF2	protein_coding	fibroblast growth factor 2 [Source:HGNC Symbol;Acc:HGNC:3676]
TBCB	#N/A	#N/A	#N/A	#N/A	#N/A	#N/A	0.258581	#N/A	#N/A	1.73887	0.156547	0.185298	#N/A	#N/A	#N/A	#N/A	#N/A	#N/A	#N/A	#N/A	#N/A	#N/A	0.541848	#N/A	#N/A	#N/A	#N/A	#N/A	#N/A	#N/A	#N/A	#N/A	#N/A	#N/A	0.268051	0.1921	0.406123	0.356758	5.83785	4.76924	7.65242	0.235559	7.55633	0.249647	0.335272	0.247197	0.314993	6.12011	0.199425	0.362541	0.277819	#N/A	#N/A	#N/A	#N/A	#N/A	#N/A	#N/A	#N/A	#N/A	#N/A	#N/A	#N/A	22	ENSG00000105254	TBCB	protein_coding	tubulin folding cofactor B [Source:HGNC Symbol;Acc:HGNC:1989]
SSR3	#N/A	#N/A	0.919067	0.26525	0.153526	#N/A	0.132459	#N/A	#N/A	0.569857	0.126429	#N/A	#N/A	#N/A	#N/A	#N/A	#N/A	#N/A	#N/A	#N/A	#N/A	#N/A	#N/A	#N/A	#N/A	#N/A	#N/A	#N/A	#N/A	#N/A	#N/A	#N/A	#N/A	#N/A	1.71583	0.134661	0.478389	1.09688	4.29712	0.750583	4.14804	0.273446	6.5416	0.251537	0.228976	0.237911	4.4866	3.61587	#N/A	0.759542	2.85447	#N/A	#N/A	#N/A	#N/A	#N/A	#N/A	#N/A	#N/A	#N/A	#N/A	#N/A	#N/A	22	ENSG00000114850	SSR3	protein_coding	signal sequence receptor subunit 3 [Source:HGNC Symbol;Acc:HGNC:11325]
HOXD8	#N/A	#N/A	#N/A	#N/A	#N/A	#N/A	#N/A	#N/A	#N/A	0.135519	0.0948457	#N/A	#N/A	#N/A	#N/A	#N/A	#N/A	#N/A	#N/A	#N/A	#N/A	#N/A	#N/A	#N/A	#N/A	#N/A	0.168403	0.147256	0.147656	#N/A	0.0747543	0.0454785	#N/A	#N/A	0.17827	#N/A	0.216774	0.202399	0.19397	0.216474	0.40905	0.181972	0.194563	0.185255	0.214455	0.151768	0.17534	0.201156	#N/A	0.190172	0.186503	#N/A	#N/A	#N/A	#N/A	#N/A	#N/A	#N/A	#N/A	#N/A	#N/A	#N/A	#N/A	22	ENSG00000175879	HOXD8	protein_coding	homeobox D8 [Source:HGNC Symbol;Acc:HGNC:5139]
ERICH1#104714	#N/A	#N/A	#N/A	#N/A	#N/A	#N/A	#N/A	#N/A	#N/A	0.977701	#N/A	#N/A	#N/A	#N/A	#N/A	#N/A	#N/A	#N/A	#N/A	#N/A	#N/A	#N/A	#N/A	#N/A	#N/A	1.14498	#N/A	#N/A	#N/A	#N/A	#N/A	#N/A	#N/A	1.06822	2.36119	1.65664	2.60839	2.28402	2.4621	2.16078	2.14486	2.0157	2.34275	2.1056	2.20757	1.78943	2.25486	2.67228	1.9368	2.51251	2.00871	#N/A	#N/A	#N/A	#N/A	#N/A	#N/A	#N/A	1.02426	#N/A	1.07601	#N/A	#N/A	22	ENSG00000104714	ERICH1	protein_coding	glutamate rich 1 [Source:HGNC Symbol;Acc:HGNC:27234]
SPRED1	#N/A	#N/A	#N/A	#N/A	#N/A	#N/A	0.957763	#N/A	#N/A	0.941654	#N/A	1.74958	#N/A	#N/A	#N/A	#N/A	#N/A	#N/A	#N/A	#N/A	#N/A	#N/A	#N/A	#N/A	#N/A	#N/A	#N/A	#N/A	#N/A	#N/A	#N/A	#N/A	#N/A	#N/A	3.53994	1.72703	4.07309	3.7528	4.54046	4.14339	3.91446	4.1858	3.76885	3.25362	3.68708	3.79687	3.44326	3.63259	1.92765	3.49108	3.57126	#N/A	#N/A	#N/A	#N/A	#N/A	#N/A	#N/A	#N/A	#N/A	#N/A	3.71745	2.62968	22	ENSG00000166068	SPRED1	protein_coding	sprouty related EVH1 domain containing 1 [Source:HGNC Symbol;Acc:HGNC:20249]
TUBB6	#N/A	#N/A	#N/A	#N/A	#N/A	#N/A	#N/A	#N/A	#N/A	1.21748	#N/A	0.564687	#N/A	#N/A	#N/A	#N/A	#N/A	#N/A	#N/A	#N/A	#N/A	#N/A	#N/A	#N/A	#N/A	#N/A	#N/A	#N/A	#N/A	#N/A	#N/A	#N/A	1.18163	0.996735	1.96927	0.939177	2.69122	2.02965	2.27157	2.3978	1.80334	1.94251	1.84408	2.5442	1.96886	1.99051	1.78769	1.85652	#N/A	1.91938	1.77238	#N/A	#N/A	#N/A	#N/A	#N/A	#N/A	#N/A	#N/A	#N/A	#N/A	2.04575	0.587486	22	ENSG00000176014	TUBB6	protein_coding	tubulin beta 6 class V [Source:HGNC Symbol;Acc:HGNC:20776]
#236234	#N/A	#N/A	#N/A	#N/A	#N/A	0.116227	#N/A	#N/A	#N/A	0.233316	0.0939338	#N/A	#N/A	#N/A	#N/A	#N/A	#N/A	#N/A	#N/A	#N/A	#N/A	#N/A	#N/A	#N/A	#N/A	#N/A	#N/A	#N/A	#N/A	#N/A	#N/A	#N/A	#N/A	#N/A	1.28772	#N/A	1.80929	1.43352	1.44449	1.58984	1.58984	#N/A	1.72763	0.726489	0.233342	0.0996371	1.96663	1.39153	0.150595	1.4058	#N/A	1.14495	0.149567	#N/A	#N/A	#N/A	#N/A	0.055219	0.072597	#N/A	0.0667755	#N/A	#N/A	22	ENSG00000236234		lncRNA	novel transcript, antisense to PLEKHM1
C1QTNF7-AS1	#N/A	#N/A	#N/A	#N/A	#N/A	0.980097	#N/A	#N/A	#N/A	1.0389	#N/A	0.43826	#N/A	#N/A	#N/A	#N/A	#N/A	#N/A	#N/A	#N/A	#N/A	#N/A	#N/A	#N/A	#N/A	0.393104	0.773854	0.914765	#N/A	#N/A	#N/A	#N/A	#N/A	0.678542	1.60902	#N/A	1.3942	1.57443	0.978047	1.06081	1.43216	2.39448	1.18052	1.1832	1.08732	1.78636	1.50182	1.45889	#N/A	1.03917	0.694303	#N/A	#N/A	#N/A	#N/A	#N/A	#N/A	#N/A	#N/A	#N/A	#N/A	#N/A	#N/A	22	ENSG00000249252	C1QTNF7-AS1	lncRNA	C1QTNF7 antisense RNA 1 [Source:HGNC Symbol;Acc:HGNC:40683]
RANBP17	#N/A	#N/A	#N/A	#N/A	#N/A	#N/A	#N/A	#N/A	#N/A	0.898682	#N/A	#N/A	#N/A	#N/A	#N/A	#N/A	#N/A	#N/A	#N/A	#N/A	#N/A	#N/A	#N/A	#N/A	#N/A	0.418584	1.0847	#N/A	0.896023	#N/A	#N/A	#N/A	#N/A	#N/A	0.3469	0.331032	5.77207	7.23257	5.0833	5.83342	7.84984	6.9154	6.88547	4.78747	5.58791	0.708522	7.70386	7.12309	#N/A	5.46798	7.49602	#N/A	#N/A	#N/A	#N/A	#N/A	#N/A	#N/A	#N/A	#N/A	0.774491	0.445636	#N/A	22	ENSG00000204764	RANBP17	protein_coding	RAN binding protein 17 [Source:HGNC Symbol;Acc:HGNC:14428]
OCEL1	#N/A	#N/A	0.18406	0.138098	0.150885	0.153064	#N/A	#N/A	#N/A	0.132179	0.103392	#N/A	#N/A	#N/A	#N/A	#N/A	#N/A	#N/A	#N/A	#N/A	#N/A	#N/A	#N/A	#N/A	#N/A	#N/A	0.112709	#N/A	0.0997878	#N/A	#N/A	#N/A	#N/A	#N/A	0.362796	#N/A	0.215829	0.286195	0.271645	0.524004	1.48046	0.0910728	0.664535	#N/A	0.128041	0.131969	0.432212	0.31593	#N/A	0.285414	0.335968	#N/A	#N/A	#N/A	#N/A	#N/A	#N/A	#N/A	#N/A	#N/A	#N/A	#N/A	#N/A	22	ENSG00000099330	OCEL1	protein_coding	occludin/ELL domain containing 1 [Source:HGNC Symbol;Acc:HGNC:26221]
NTF3	#N/A	#N/A	#N/A	0.501559	#N/A	#N/A	#N/A	#N/A	#N/A	1.50151	#N/A	#N/A	#N/A	#N/A	2.9043	0.331135	#N/A	#N/A	#N/A	#N/A	#N/A	#N/A	#N/A	#N/A	#N/A	#N/A	0.225418	0.165293	0.209238	#N/A	#N/A	#N/A	#N/A	#N/A	#N/A	#N/A	1.51271	#N/A	2.5249	#N/A	0.928584	#N/A	4.40201	1.52046	1.40622	0.161377	3.94886	2.61383	#N/A	4.83599	#N/A	2.61682	#N/A	#N/A	0.123757	0.126382	#N/A	#N/A	#N/A	#N/A	#N/A	0.180844	0.091369	22	ENSG00000185652	NTF3	protein_coding	neurotrophin 3 [Source:HGNC Symbol;Acc:HGNC:8023]
IRF3	#N/A	#N/A	#N/A	#N/A	#N/A	#N/A	#N/A	#N/A	#N/A	1.06086	0.322145	0.446379	#N/A	#N/A	#N/A	#N/A	#N/A	#N/A	#N/A	#N/A	#N/A	#N/A	#N/A	#N/A	#N/A	#N/A	#N/A	#N/A	#N/A	#N/A	#N/A	#N/A	#N/A	#N/A	1.66529	0.440655	1.944	1.68516	1.47015	1.72633	1.68406	2.08871	1.39033	1.53261	1.60729	1.3359	1.41762	1.67616	0.82288	1.55703	1.67168	#N/A	#N/A	#N/A	#N/A	0.532561	#N/A	#N/A	#N/A	#N/A	0.680334	#N/A	#N/A	22	ENSG00000126456	IRF3	protein_coding	interferon regulatory factor 3 [Source:HGNC Symbol;Acc:HGNC:6118]
SESN3	#N/A	#N/A	#N/A	#N/A	0.959416	#N/A	0.556572	#N/A	#N/A	1.00599	0.493553	#N/A	#N/A	1.0448	#N/A	#N/A	#N/A	0.881985	0.133809	#N/A	#N/A	#N/A	#N/A	#N/A	#N/A	#N/A	#N/A	#N/A	#N/A	#N/A	#N/A	#N/A	#N/A	#N/A	1.12709	#N/A	2.99971	1.6932	3.29823	1.78264	#N/A	#N/A	3.30116	2.43802	3.44655	1.28929	2.62918	2.74929	#N/A	3.79665	#N/A	0.802433	#N/A	#N/A	0.439658	#N/A	#N/A	#N/A	#N/A	#N/A	#N/A	#N/A	0.577972	22	ENSG00000149212	SESN3	protein_coding	sestrin 3 [Source:HGNC Symbol;Acc:HGNC:23060]
ATN1	#N/A	#N/A	#N/A	#N/A	#N/A	#N/A	#N/A	#N/A	#N/A	1.0381	#N/A	#N/A	#N/A	#N/A	#N/A	#N/A	#N/A	#N/A	#N/A	#N/A	#N/A	#N/A	#N/A	#N/A	#N/A	0.737976	0.977675	1.0974	#N/A	#N/A	#N/A	#N/A	#N/A	#N/A	1.75425	0.888437	2.09108	1.73519	1.78313	1.55454	1.67303	2.00745	1.41985	1.5783	1.27697	1.39959	1.61939	1.59963	1.03652	1.21812	1.84372	#N/A	#N/A	#N/A	#N/A	#N/A	#N/A	#N/A	#N/A	#N/A	#N/A	0.693881	#N/A	22	ENSG00000111676	ATN1	protein_coding	atrophin 1 [Source:HGNC Symbol;Acc:HGNC:3033]
GAB2	#N/A	#N/A	#N/A	#N/A	#N/A	#N/A	#N/A	#N/A	#N/A	0.754854	#N/A	#N/A	#N/A	#N/A	#N/A	#N/A	#N/A	#N/A	#N/A	#N/A	#N/A	#N/A	#N/A	#N/A	#N/A	#N/A	#N/A	#N/A	#N/A	#N/A	#N/A	#N/A	#N/A	#N/A	2.09677	1.11275	2.451	2.40014	2.68003	2.31647	2.1207	1.77727	2.5167	2.27423	2.80175	2.12956	2.2171	2.44206	0.917783	2.63224	1.85383	#N/A	0.656891	#N/A	#N/A	#N/A	#N/A	#N/A	#N/A	#N/A	1.22048	2.78219	4.10107	22	ENSG00000033327	GAB2	protein_coding	GRB2 associated binding protein 2 [Source:HGNC Symbol;Acc:HGNC:14458]
CSF1	#N/A	#N/A	#N/A	#N/A	#N/A	#N/A	#N/A	#N/A	#N/A	0.686976	#N/A	#N/A	#N/A	#N/A	#N/A	#N/A	#N/A	#N/A	#N/A	#N/A	#N/A	#N/A	#N/A	#N/A	#N/A	0.094002	0.142156	#N/A	0.122871	#N/A	#N/A	#N/A	#N/A	#N/A	0.213168	0.106215	0.894607	0.216705	1.07146	0.17963	6.58333	0.213895	0.476939	0.214858	0.209206	0.176295	0.208141	0.265953	0.126038	0.20795	0.206842	#N/A	#N/A	#N/A	#N/A	#N/A	#N/A	0.0631216	#N/A	#N/A	#N/A	#N/A	#N/A	22	ENSG00000184371	CSF1	protein_coding	colony stimulating factor 1 [Source:HGNC Symbol;Acc:HGNC:2432]
GSDMD#104518	#N/A	#N/A	#N/A	#N/A	#N/A	#N/A	#N/A	#N/A	#N/A	1.14678	#N/A	0.29871	#N/A	#N/A	#N/A	#N/A	#N/A	#N/A	#N/A	#N/A	#N/A	#N/A	0.6798	#N/A	#N/A	#N/A	#N/A	#N/A	#N/A	#N/A	#N/A	#N/A	0.562318	0.282427	5.41993	0.104674	5.57109	5.38872	5.17237	6.4388	5.99362	4.26284	5.56463	3.7711	0.7774	0.270446	5.57302	5.60074	0.322536	5.71111	4.98549	#N/A	#N/A	#N/A	#N/A	#N/A	#N/A	#N/A	#N/A	#N/A	#N/A	#N/A	#N/A	22	ENSG00000104518	GSDMD	protein_coding	gasdermin D [Source:HGNC Symbol;Acc:HGNC:25697]
GBP3	#N/A	#N/A	#N/A	#N/A	#N/A	#N/A	#N/A	#N/A	#N/A	0.274206	#N/A	#N/A	#N/A	#N/A	#N/A	#N/A	#N/A	#N/A	#N/A	#N/A	#N/A	#N/A	#N/A	#N/A	#N/A	#N/A	#N/A	#N/A	#N/A	#N/A	#N/A	#N/A	0.0381337	0.080063	0.160089	0.093343	0.166116	0.168804	0.161762	0.166893	0.175879	0.155415	0.160707	0.136615	0.148082	0.140379	0.151594	0.138368	0.0819494	0.154281	0.152022	#N/A	#N/A	#N/A	#N/A	#N/A	#N/A	0.0225599	#N/A	#N/A	0.0418908	#N/A	#N/A	22	ENSG00000117226	GBP3	protein_coding	guanylate binding protein 3 [Source:HGNC Symbol;Acc:HGNC:4184]
MAP6	#N/A	#N/A	#N/A	#N/A	#N/A	0.0735051	#N/A	#N/A	#N/A	0.0511773	#N/A	#N/A	#N/A	#N/A	#N/A	#N/A	#N/A	#N/A	#N/A	#N/A	#N/A	#N/A	#N/A	#N/A	#N/A	#N/A	0.0833155	0.0978223	#N/A	#N/A	#N/A	0.0417844	#N/A	#N/A	0.11062	#N/A	0.106963	0.0857471	0.102487	0.0924936	0.392908	0.11037	0.0892566	0.0852995	0.118742	0.0833499	0.104964	0.0806505	#N/A	0.10662	0.101716	#N/A	#N/A	#N/A	#N/A	#N/A	#N/A	#N/A	#N/A	#N/A	#N/A	0.0807485	0.0660117	22	ENSG00000171533	MAP6	protein_coding	microtubule associated protein 6 [Source:HGNC Symbol;Acc:HGNC:6868]
TLR4	#N/A	#N/A	#N/A	#N/A	#N/A	#N/A	#N/A	#N/A	#N/A	0.44714	#N/A	0.0818114	#N/A	#N/A	#N/A	#N/A	#N/A	#N/A	#N/A	#N/A	#N/A	#N/A	#N/A	#N/A	#N/A	#N/A	#N/A	#N/A	#N/A	#N/A	#N/A	#N/A	#N/A	0.060307	0.184915	0.16383	0.198794	0.200927	0.195018	0.185443	0.219287	0.152533	0.188008	0.176757	0.185886	0.143673	0.169477	0.183581	0.126086	0.176853	0.267633	#N/A	0.0913016	#N/A	#N/A	#N/A	#N/A	#N/A	#N/A	#N/A	#N/A	#N/A	0.0991201	22	ENSG00000136869	TLR4	protein_coding	toll like receptor 4 [Source:HGNC Symbol;Acc:HGNC:11850]
CNTLN	#N/A	#N/A	#N/A	#N/A	#N/A	#N/A	#N/A	#N/A	#N/A	0.586563	#N/A	#N/A	#N/A	#N/A	#N/A	#N/A	#N/A	#N/A	#N/A	#N/A	#N/A	#N/A	#N/A	#N/A	#N/A	1.42465	#N/A	#N/A	0.741926	#N/A	#N/A	#N/A	#N/A	#N/A	2.54774	1.59612	1.85493	2.37996	1.92096	2.32617	2.15793	2.1412	1.577	2.09129	1.58392	1.5687	1.36396	1.67078	#N/A	1.26392	2.43861	#N/A	#N/A	#N/A	#N/A	#N/A	#N/A	#N/A	#N/A	#N/A	0.811731	4.63245	4.10338	22	ENSG00000044459	CNTLN	protein_coding	centlein [Source:HGNC Symbol;Acc:HGNC:23432]
GNS	#N/A	#N/A	#N/A	0.767772	#N/A	#N/A	#N/A	#N/A	#N/A	#N/A	0.2588	#N/A	#N/A	#N/A	#N/A	0.866582	#N/A	#N/A	#N/A	#N/A	#N/A	#N/A	#N/A	#N/A	#N/A	#N/A	#N/A	#N/A	#N/A	#N/A	0.752014	0.141983	0.370623	#N/A	0.644968	#N/A	0.803264	0.60515	#N/A	0.689224	0.536439	0.815518	#N/A	#N/A	0.686941	#N/A	0.594067	#N/A	#N/A	#N/A	0.583745	1.21545	1.36877	#N/A	0.210089	0.138127	0.0543173	0.156305	#N/A	0.0362666	#N/A	#N/A	#N/A	22	ENSG00000135677	GNS	protein_coding	glucosamine (N-acetyl)-6-sulfatase [Source:HGNC Symbol;Acc:HGNC:4422]
MAGI3	#N/A	#N/A	#N/A	#N/A	#N/A	#N/A	#N/A	#N/A	#N/A	#N/A	#N/A	0.911483	#N/A	#N/A	#N/A	#N/A	#N/A	#N/A	#N/A	#N/A	#N/A	#N/A	#N/A	#N/A	#N/A	2.09732	#N/A	2.40904	2.70097	#N/A	#N/A	#N/A	#N/A	1.0712	1.06676	#N/A	1.12158	1.09389	1.12939	1.05681	0.972951	1.15614	0.992045	1.19122	1.34238	1.40344	0.784601	1.13233	#N/A	1.02137	0.9865	#N/A	#N/A	#N/A	#N/A	#N/A	#N/A	#N/A	#N/A	#N/A	#N/A	1.87093	1.92567	22	ENSG00000081026	MAGI3	protein_coding	membrane associated guanylate kinase, WW and PDZ domain containing 3 [Source:HGNC Symbol;Acc:HGNC:29647]
DKK3	#N/A	#N/A	0.381529	#N/A	0.158078	#N/A	0.103729	#N/A	#N/A	#N/A	#N/A	#N/A	#N/A	#N/A	#N/A	#N/A	#N/A	#N/A	#N/A	#N/A	#N/A	#N/A	#N/A	#N/A	#N/A	#N/A	0.143998	#N/A	0.188148	#N/A	#N/A	#N/A	#N/A	#N/A	0.212678	0.0843127	0.215349	0.331688	0.332995	0.244407	1.88377	0.180163	1.50834	0.192269	0.162527	0.144837	0.201153	0.190166	#N/A	0.217972	0.571026	#N/A	#N/A	#N/A	#N/A	#N/A	#N/A	#N/A	#N/A	#N/A	#N/A	0.124756	#N/A	22	ENSG00000050165	DKK3	protein_coding	dickkopf WNT signaling pathway inhibitor 3 [Source:HGNC Symbol;Acc:HGNC:2893]
CROCC2	#N/A	#N/A	0.0702582	#N/A	0.0695559	#N/A	#N/A	#N/A	#N/A	#N/A	#N/A	#N/A	#N/A	#N/A	#N/A	#N/A	#N/A	#N/A	#N/A	#N/A	#N/A	#N/A	#N/A	#N/A	#N/A	#N/A	0.0734944	0.0659283	#N/A	#N/A	#N/A	#N/A	#N/A	#N/A	0.0626403	#N/A	0.044935	0.0701446	0.0651674	0.0899815	0.0760527	0.0828886	0.0681642	0.0843743	0.0819034	0.0726577	0.0815658	0.0618334	#N/A	0.073939	0.0925609	0.0441342	#N/A	#N/A	#N/A	#N/A	#N/A	#N/A	#N/A	#N/A	#N/A	0.0669407	0.0599434	22	ENSG00000226321	CROCC2	protein_coding	ciliary rootlet coiled-coil, rootletin family member 2 [Source:HGNC Symbol;Acc:HGNC:51677]
CDH19	#N/A	#N/A	0.0358698	#N/A	0.0693805	0.0680773	0.055021	#N/A	#N/A	#N/A	#N/A	#N/A	#N/A	#N/A	#N/A	#N/A	#N/A	#N/A	#N/A	#N/A	#N/A	#N/A	#N/A	#N/A	#N/A	0.0487215	0.0664399	0.0662961	0.0679867	#N/A	#N/A	#N/A	#N/A	#N/A	0.0659057	#N/A	0.0586458	0.0881726	0.0414197	#N/A	0.0733519	0.0831564	0.0565397	0.0803637	0.0824972	#N/A	0.0484535	0.0821953	#N/A	0.0798682	0.051661	#N/A	#N/A	#N/A	#N/A	#N/A	#N/A	#N/A	#N/A	#N/A	#N/A	0.0681021	#N/A	22	ENSG00000071991	CDH19	protein_coding	cadherin 19 [Source:HGNC Symbol;Acc:HGNC:1758]
ADAMTS7	#N/A	#N/A	#N/A	0.0605738	#N/A	#N/A	#N/A	#N/A	#N/A	#N/A	#N/A	#N/A	#N/A	#N/A	#N/A	#N/A	#N/A	#N/A	#N/A	#N/A	#N/A	#N/A	#N/A	#N/A	#N/A	#N/A	0.172164	0.171473	0.173795	#N/A	0.0593991	#N/A	0.115949	#N/A	0.336058	0.0866775	0.194429	0.198503	0.313185	0.381607	0.667677	0.0644658	1.13811	0.0785509	0.0889176	0.136505	0.588587	0.29717	#N/A	0.212239	0.63434	#N/A	#N/A	#N/A	#N/A	#N/A	#N/A	#N/A	#N/A	#N/A	#N/A	#N/A	#N/A	22	ENSG00000136378	ADAMTS7	protein_coding	ADAM metallopeptidase with thrombospondin type 1 motif 7 [Source:HGNC Symbol;Acc:HGNC:223]
ENTPD4	#N/A	#N/A	#N/A	#N/A	#N/A	#N/A	1.20942	#N/A	#N/A	#N/A	#N/A	#N/A	#N/A	#N/A	#N/A	#N/A	0.556639	#N/A	#N/A	#N/A	#N/A	#N/A	#N/A	#N/A	#N/A	#N/A	#N/A	1.39732	#N/A	#N/A	0.87006	#N/A	#N/A	0.727426	1.09049	1.11772	1.19074	1.13856	1.08843	1.16141	1.12914	1.24655	1.06565	1.20744	1.23731	0.854943	1.00858	1.21193	#N/A	1.27169	1.10218	#N/A	#N/A	#N/A	#N/A	1.41333	#N/A	#N/A	#N/A	#N/A	#N/A	#N/A	#N/A	22	ENSG00000197217	ENTPD4	protein_coding	ectonucleoside triphosphate diphosphohydrolase 4 [Source:HGNC Symbol;Acc:HGNC:14573]
IKBIP	#N/A	#N/A	#N/A	#N/A	#N/A	#N/A	#N/A	#N/A	#N/A	#N/A	#N/A	#N/A	#N/A	#N/A	#N/A	#N/A	#N/A	#N/A	#N/A	#N/A	#N/A	#N/A	0.74747	#N/A	#N/A	0.2105	#N/A	#N/A	#N/A	#N/A	#N/A	#N/A	#N/A	0.329779	3.37582	0.173955	3.42086	3.57465	4.3119	3.74752	3.98044	3.49163	3.31612	2.92165	2.6299	0.486349	3.05765	2.73027	#N/A	2.81701	4.02972	1.21968	1.00089	0.30607	#N/A	#N/A	#N/A	#N/A	#N/A	#N/A	#N/A	#N/A	#N/A	22	ENSG00000166130	IKBIP	protein_coding	IKBKB interacting protein [Source:HGNC Symbol;Acc:HGNC:26430]
FABP4	#N/A	#N/A	#N/A	#N/A	#N/A	#N/A	#N/A	#N/A	#N/A	#N/A	#N/A	#N/A	#N/A	0.0133893	#N/A	0.00637813	#N/A	0.00847144	0.00703825	#N/A	#N/A	#N/A	#N/A	0.00471426	#N/A	#N/A	#N/A	#N/A	#N/A	#N/A	#N/A	#N/A	#N/A	#N/A	0.0913828	0.0835076	0.089943	0.0948345	0.0634937	0.0468499	0.0992657	0.0868836	0.0903034	0.0845119	0.0848212	0.0763197	0.0964086	0.0928888	0.0266978	0.0871982	0.0834125	#N/A	#N/A	#N/A	#N/A	#N/A	#N/A	#N/A	#N/A	#N/A	#N/A	#N/A	#N/A	22	ENSG00000170323	FABP4	protein_coding	fatty acid binding protein 4 [Source:HGNC Symbol;Acc:HGNC:3559]
RINL#187994	#N/A	#N/A	#N/A	#N/A	#N/A	#N/A	#N/A	#N/A	#N/A	#N/A	#N/A	#N/A	#N/A	0.0390694	#N/A	#N/A	#N/A	0.0119058	#N/A	#N/A	#N/A	#N/A	#N/A	#N/A	0.0127796	#N/A	#N/A	#N/A	#N/A	#N/A	#N/A	#N/A	#N/A	#N/A	0.225849	#N/A	0.134516	0.0829844	0.207089	0.213222	1.65661	#N/A	1.96012	#N/A	0.0875465	0.0747175	0.474464	0.447303	#N/A	0.404109	0.629887	0.048412	0.0430867	0.0483073	0.0453887	0.0334339	#N/A	0.0533888	#N/A	#N/A	#N/A	#N/A	#N/A	22	ENSG00000187994	RINL	protein_coding	Ras and Rab interactor like [Source:HGNC Symbol;Acc:HGNC:24795]
HRCT1	#N/A	#N/A	#N/A	#N/A	#N/A	#N/A	#N/A	#N/A	#N/A	#N/A	#N/A	#N/A	#N/A	#N/A	#N/A	#N/A	0.0100192	#N/A	#N/A	#N/A	#N/A	#N/A	#N/A	#N/A	#N/A	#N/A	0.0743109	0.0663087	0.0678824	#N/A	0.0225987	#N/A	#N/A	0.0434163	0.0831005	#N/A	0.0830039	0.0920031	0.0735241	0.0711701	0.0786689	0.084355	0.0974806	0.0853714	0.0828373	0.0738143	0.0940739	0.082454	0.0647863	0.0909715	0.0705801	#N/A	#N/A	#N/A	#N/A	#N/A	#N/A	#N/A	#N/A	#N/A	#N/A	#N/A	#N/A	22	ENSG00000196196	HRCT1	protein_coding	histidine rich carboxyl terminus 1 [Source:HGNC Symbol;Acc:HGNC:33872]
AGTRAP	#N/A	#N/A	#N/A	#N/A	#N/A	#N/A	#N/A	#N/A	#N/A	#N/A	#N/A	#N/A	#N/A	#N/A	#N/A	#N/A	#N/A	0.0130831	#N/A	#N/A	#N/A	#N/A	#N/A	#N/A	#N/A	#N/A	#N/A	#N/A	#N/A	#N/A	#N/A	#N/A	0.059239	#N/A	0.784821	#N/A	0.239548	0.444248	0.352695	0.422721	1.99336	0.15391	2.74107	0.133048	0.108383	0.141445	0.453854	0.52042	0.160057	0.193954	1.3837	0.223433	#N/A	#N/A	0.0819212	0.057359	#N/A	#N/A	#N/A	#N/A	#N/A	0.09582	#N/A	22	ENSG00000177674	AGTRAP	protein_coding	angiotensin II receptor associated protein [Source:HGNC Symbol;Acc:HGNC:13539]
APOL3	#N/A	#N/A	#N/A	#N/A	#N/A	#N/A	#N/A	#N/A	#N/A	#N/A	#N/A	#N/A	#N/A	#N/A	#N/A	#N/A	#N/A	#N/A	#N/A	#N/A	#N/A	#N/A	#N/A	#N/A	#N/A	0.119585	#N/A	#N/A	#N/A	#N/A	1.55231	#N/A	#N/A	0.137425	0.320153	0.146405	0.27771	0.314739	4.34791	4.66197	0.360737	0.295498	7.14374	3.47275	0.297294	0.263219	0.790275	0.32171	0.179849	5.88296	0.304242	1.22261	0.759096	#N/A	#N/A	#N/A	#N/A	#N/A	#N/A	#N/A	#N/A	#N/A	#N/A	22	ENSG00000128284	APOL3	protein_coding	apolipoprotein L3 [Source:HGNC Symbol;Acc:HGNC:14868]
SYN3	#N/A	#N/A	#N/A	#N/A	#N/A	#N/A	#N/A	#N/A	#N/A	#N/A	#N/A	#N/A	#N/A	#N/A	#N/A	#N/A	#N/A	#N/A	#N/A	#N/A	#N/A	#N/A	#N/A	#N/A	#N/A	0.121411	0.431929	0.148842	0.18624	#N/A	#N/A	#N/A	#N/A	#N/A	3.91504	0.0943361	2.87224	4.44791	3.42288	3.57074	4.97883	1.95983	4.19116	2.92854	0.313428	0.216163	4.5543	3.27225	#N/A	3.65601	4.70217	#N/A	#N/A	#N/A	#N/A	#N/A	0.0376941	#N/A	#N/A	#N/A	#N/A	0.187299	#N/A	22	ENSG00000185666	SYN3	protein_coding	synapsin III [Source:HGNC Symbol;Acc:HGNC:11496]
C2CD2	#N/A	#N/A	#N/A	#N/A	#N/A	#N/A	#N/A	#N/A	#N/A	#N/A	#N/A	#N/A	#N/A	#N/A	#N/A	#N/A	#N/A	#N/A	#N/A	#N/A	#N/A	#N/A	#N/A	#N/A	#N/A	0.555351	#N/A	#N/A	#N/A	#N/A	#N/A	#N/A	0.680792	0.462015	3.17473	0.159596	3.21572	3.05098	3.8198	4.19189	3.33983	2.92394	3.88777	3.66743	4.17882	1.2974	3.51564	3.818	0.663748	4.19616	2.88009	#N/A	#N/A	#N/A	#N/A	#N/A	#N/A	#N/A	#N/A	#N/A	#N/A	0.375871	0.412132	22	ENSG00000157617	C2CD2	protein_coding	C2 calcium dependent domain containing 2 [Source:HGNC Symbol;Acc:HGNC:1266]
TLR3	#N/A	#N/A	#N/A	#N/A	#N/A	#N/A	#N/A	#N/A	#N/A	#N/A	#N/A	#N/A	#N/A	#N/A	#N/A	#N/A	#N/A	#N/A	#N/A	#N/A	#N/A	#N/A	#N/A	#N/A	#N/A	0.109405	0.104451	#N/A	#N/A	#N/A	0.405586	#N/A	#N/A	0.115783	0.258474	0.105024	0.251517	0.248679	0.252031	0.263953	0.295373	0.213249	0.299393	0.242991	0.211301	0.170501	0.265319	0.248618	#N/A	0.23786	0.269619	0.352979	0.100932	#N/A	#N/A	#N/A	#N/A	#N/A	#N/A	#N/A	#N/A	#N/A	#N/A	22	ENSG00000164342	TLR3	protein_coding	toll like receptor 3 [Source:HGNC Symbol;Acc:HGNC:11849]
CDR2L	#N/A	#N/A	#N/A	#N/A	#N/A	#N/A	#N/A	#N/A	#N/A	#N/A	#N/A	#N/A	#N/A	#N/A	#N/A	#N/A	#N/A	#N/A	#N/A	#N/A	#N/A	#N/A	#N/A	#N/A	#N/A	0.0972976	0.143456	#N/A	#N/A	#N/A	#N/A	#N/A	0.0786108	#N/A	0.229622	0.109135	0.23702	0.274474	0.235064	0.243615	0.694925	0.218646	0.290137	0.252238	0.241673	0.174775	0.232073	0.27416	#N/A	0.247315	0.224991	#N/A	#N/A	#N/A	#N/A	0.0515076	#N/A	#N/A	#N/A	#N/A	0.10818	0.151552	#N/A	22	ENSG00000109089	CDR2L	protein_coding	cerebellar degeneration related protein 2 like [Source:HGNC Symbol;Acc:HGNC:29999]
ETS1	#N/A	#N/A	#N/A	#N/A	#N/A	#N/A	#N/A	#N/A	#N/A	#N/A	#N/A	#N/A	#N/A	#N/A	#N/A	#N/A	#N/A	#N/A	#N/A	#N/A	#N/A	#N/A	#N/A	#N/A	#N/A	#N/A	2.24535	1.9213	2.78423	#N/A	0.786145	#N/A	#N/A	1.21959	5.01673	2.46624	5.24727	5.28217	4.98599	5.28146	5.87514	3.44886	6.60655	5.30127	5.21376	4.56377	5.8305	6.48859	2.3082	5.55465	4.35817	#N/A	#N/A	#N/A	#N/A	#N/A	#N/A	#N/A	#N/A	#N/A	#N/A	#N/A	#N/A	22	ENSG00000134954	ETS1	protein_coding	ETS proto-oncogene 1, transcription factor [Source:HGNC Symbol;Acc:HGNC:3488]
MYO1C	#N/A	#N/A	#N/A	#N/A	#N/A	#N/A	#N/A	#N/A	#N/A	#N/A	#N/A	#N/A	#N/A	#N/A	#N/A	#N/A	#N/A	#N/A	#N/A	#N/A	#N/A	#N/A	#N/A	#N/A	#N/A	#N/A	0.689645	0.940435	0.696153	#N/A	#N/A	#N/A	#N/A	0.407528	3.2594	0.627239	3.74602	3.16144	3.4825	3.09618	3.60817	3.1069	2.98727	2.80273	2.50621	3.01413	2.57163	3.03535	0.930307	2.87618	3.21978	#N/A	#N/A	#N/A	#N/A	#N/A	#N/A	#N/A	#N/A	#N/A	#N/A	0.47133	#N/A	22	ENSG00000197879	MYO1C	protein_coding	myosin IC [Source:HGNC Symbol;Acc:HGNC:7597]
NLRP1	#N/A	#N/A	#N/A	#N/A	#N/A	#N/A	#N/A	#N/A	#N/A	#N/A	#N/A	#N/A	#N/A	#N/A	#N/A	#N/A	#N/A	#N/A	#N/A	#N/A	#N/A	#N/A	#N/A	#N/A	#N/A	#N/A	#N/A	#N/A	#N/A	#N/A	#N/A	#N/A	#N/A	#N/A	5.80597	0.162034	3.2913	6.67713	4.2723	4.86062	6.69149	4.28026	5.09261	4.39522	3.91472	0.503192	4.67499	5.3048	0.492135	3.91623	5.30653	1.98029	1.02789	#N/A	0.262779	0.261967	#N/A	#N/A	#N/A	#N/A	0.540578	#N/A	#N/A	22	ENSG00000091592	NLRP1	protein_coding	NLR family pyrin domain containing 1 [Source:HGNC Symbol;Acc:HGNC:14374]
ZEB1	1.07734	#N/A	#N/A	#N/A	0.472951	0.576981	0.714849	#N/A	0.557138	#N/A	0.836844	0.96984	#N/A	#N/A	#N/A	#N/A	#N/A	#N/A	#N/A	#N/A	#N/A	#N/A	#N/A	#N/A	#N/A	0.932154	3.26952	3.97003	3.71296	3.06992	#N/A	#N/A	#N/A	#N/A	#N/A	1.23861	#N/A	#N/A	#N/A	#N/A	0.46825	0.745656	#N/A	#N/A	0.533722	0.763975	#N/A	#N/A	0.617652	#N/A	#N/A	#N/A	#N/A	0.836778	#N/A	#N/A	#N/A	#N/A	#N/A	#N/A	#N/A	1.44455	2.72055	21	ENSG00000148516	ZEB1	protein_coding	zinc finger E-box binding homeobox 1 [Source:HGNC Symbol;Acc:HGNC:11642]
ANO1	0.0654612	#N/A	#N/A	#N/A	#N/A	#N/A	#N/A	#N/A	#N/A	#N/A	#N/A	#N/A	#N/A	0.0689819	0.0447578	#N/A	#N/A	0.00558449	#N/A	#N/A	#N/A	#N/A	0.0044257	#N/A	#N/A	0.0481423	0.0588966	#N/A	0.0748055	#N/A	#N/A	#N/A	#N/A	0.0401324	0.109715	#N/A	0.0932071	0.0833758	0.311678	0.108759	0.47165	0.0837965	#N/A	#N/A	#N/A	0.0156712	0.099707	0.0889927	#N/A	0.0304106	0.0737345	#N/A	#N/A	#N/A	#N/A	#N/A	#N/A	#N/A	#N/A	#N/A	#N/A	#N/A	#N/A	21	ENSG00000131620	ANO1	protein_coding	anoctamin 1 [Source:HGNC Symbol;Acc:HGNC:21625]
KLF7	0.849704	#N/A	#N/A	#N/A	#N/A	#N/A	#N/A	#N/A	#N/A	#N/A	#N/A	#N/A	#N/A	#N/A	#N/A	#N/A	#N/A	#N/A	#N/A	#N/A	#N/A	#N/A	#N/A	#N/A	#N/A	0.9616	#N/A	#N/A	#N/A	#N/A	#N/A	#N/A	#N/A	#N/A	4.78501	2.69526	4.26641	4.69064	3.97176	4.56276	4.96579	4.38112	4.16228	4.47502	4.75168	4.24221	4.35427	4.85327	2.0422	4.19893	4.5957	#N/A	#N/A	#N/A	#N/A	#N/A	#N/A	#N/A	#N/A	#N/A	#N/A	1.42369	2.38522	21	ENSG00000118263	KLF7	protein_coding	Kruppel like factor 7 [Source:HGNC Symbol;Acc:HGNC:6350]
TRPV2	0.0849075	#N/A	#N/A	#N/A	#N/A	#N/A	#N/A	0.140745	#N/A	0.54095	#N/A	0.08957	#N/A	#N/A	#N/A	#N/A	#N/A	#N/A	#N/A	#N/A	#N/A	#N/A	0.120313	#N/A	#N/A	#N/A	#N/A	#N/A	#N/A	#N/A	#N/A	#N/A	#N/A	#N/A	0.288613	0.128486	0.234214	0.230452	0.210264	0.254961	0.287515	0.213378	0.245176	0.177699	0.20906	0.158747	0.217415	0.246845	#N/A	0.165158	0.61715	#N/A	#N/A	#N/A	#N/A	#N/A	#N/A	#N/A	#N/A	#N/A	#N/A	#N/A	#N/A	21	ENSG00000187688	TRPV2	protein_coding	transient receptor potential cation channel subfamily V member 2 [Source:HGNC Symbol;Acc:HGNC:18082]
SYTL2	0.350011	#N/A	2.88748	1.55117	0.727707	0.608431	#N/A	#N/A	0.391338	#N/A	#N/A	#N/A	#N/A	#N/A	#N/A	#N/A	#N/A	#N/A	#N/A	#N/A	#N/A	#N/A	#N/A	#N/A	#N/A	#N/A	1.18336	0.609512	0.559081	#N/A	#N/A	#N/A	#N/A	#N/A	2.55423	#N/A	1.69665	2.58813	1.34945	3.04187	3.16085	3.15206	1.17939	1.10071	#N/A	1.33582	#N/A	1.66871	#N/A	#N/A	3.23396	#N/A	#N/A	#N/A	#N/A	#N/A	#N/A	#N/A	#N/A	#N/A	#N/A	#N/A	#N/A	21	ENSG00000137501	SYTL2	protein_coding	synaptotagmin like 2 [Source:HGNC Symbol;Acc:HGNC:15585]
SLC2A3	0.0535353	#N/A	#N/A	#N/A	#N/A	#N/A	#N/A	#N/A	#N/A	#N/A	#N/A	#N/A	#N/A	#N/A	#N/A	#N/A	#N/A	#N/A	#N/A	#N/A	#N/A	#N/A	#N/A	#N/A	#N/A	#N/A	#N/A	0.0806949	#N/A	#N/A	0.0368282	#N/A	#N/A	0.0928377	0.223723	0.0990388	0.182897	0.219807	0.168478	0.228689	0.221591	0.199471	0.269563	0.15626	0.195206	0.150203	0.216609	0.208066	0.0569203	0.205634	0.189417	#N/A	#N/A	#N/A	#N/A	#N/A	#N/A	#N/A	#N/A	#N/A	#N/A	#N/A	#N/A	21	ENSG00000059804	SLC2A3	protein_coding	solute carrier family 2 member 3 [Source:HGNC Symbol;Acc:HGNC:11007]
KNDC1	0.0443079	#N/A	#N/A	0.0876708	#N/A	#N/A	#N/A	0.102471	0.0649546	0.0460707	#N/A	#N/A	#N/A	#N/A	#N/A	#N/A	#N/A	#N/A	#N/A	#N/A	#N/A	#N/A	#N/A	#N/A	#N/A	#N/A	0.0852865	#N/A	#N/A	#N/A	0.02934	#N/A	#N/A	#N/A	0.0469119	0.0847426	#N/A	0.12749	0.270514	0.0721047	1.57036	#N/A	1.0175	0.0853269	#N/A	0.104535	0.344453	0.11003	#N/A	0.14016	0.0769591	0.0377367	#N/A	#N/A	#N/A	#N/A	#N/A	#N/A	#N/A	#N/A	#N/A	#N/A	#N/A	21	ENSG00000171798	KNDC1	protein_coding	kinase non-catalytic C-lobe domain containing 1 [Source:HGNC Symbol;Acc:HGNC:29374]
GNL1#204590	0.125496	#N/A	#N/A	#N/A	#N/A	#N/A	#N/A	#N/A	#N/A	1.22684	0.0859091	#N/A	#N/A	#N/A	#N/A	#N/A	#N/A	#N/A	#N/A	#N/A	#N/A	#N/A	#N/A	#N/A	#N/A	0.0679919	0.310092	#N/A	#N/A	#N/A	#N/A	#N/A	#N/A	#N/A	1.9671	#N/A	1.98037	1.71038	2.06003	2.03738	1.65056	0.989366	1.39624	1.7172	1.15531	0.499623	1.19814	1.83929	0.184672	1.45162	1.5581	#N/A	#N/A	#N/A	#N/A	#N/A	#N/A	#N/A	#N/A	#N/A	#N/A	#N/A	#N/A	21	ENSG00000204590	GNL1	protein_coding	G protein nucleolar 1 (putative) [Source:HGNC Symbol;Acc:HGNC:4413]
TEAD2	0.0544334	#N/A	#N/A	#N/A	#N/A	#N/A	#N/A	#N/A	#N/A	#N/A	#N/A	#N/A	#N/A	#N/A	#N/A	#N/A	#N/A	#N/A	#N/A	#N/A	#N/A	#N/A	#N/A	#N/A	#N/A	#N/A	0.183239	0.123274	0.136867	#N/A	#N/A	#N/A	#N/A	#N/A	0.182246	0.131833	0.25381	0.18869	0.467229	0.194624	3.64482	0.158078	4.13743	0.205391	0.215701	0.119221	0.234607	0.227341	0.130099	0.220548	0.261153	#N/A	#N/A	#N/A	#N/A	#N/A	#N/A	#N/A	#N/A	#N/A	#N/A	#N/A	#N/A	21	ENSG00000074219	TEAD2	protein_coding	TEA domain transcription factor 2 [Source:HGNC Symbol;Acc:HGNC:11715]
MAGEH1	0.0430272	#N/A	#N/A	#N/A	#N/A	#N/A	#N/A	#N/A	#N/A	0.0470622	#N/A	#N/A	#N/A	#N/A	#N/A	#N/A	#N/A	#N/A	#N/A	#N/A	#N/A	#N/A	#N/A	#N/A	#N/A	0.0718358	#N/A	0.07666	0.0792425	#N/A	#N/A	#N/A	#N/A	#N/A	0.129458	#N/A	0.119372	0.131801	0.132385	0.130714	0.145066	0.101162	0.12249	0.108932	0.103328	0.107621	0.0981466	0.128284	0.0862528	0.104738	0.120566	#N/A	#N/A	#N/A	#N/A	#N/A	#N/A	#N/A	#N/A	#N/A	#N/A	#N/A	#N/A	21	ENSG00000187601	MAGEH1	protein_coding	MAGE family member H1 [Source:HGNC Symbol;Acc:HGNC:24092]
ANKS1B	#N/A	5.6007	5.85299	4.25349	6.05207	5.55709	4.63173	3.54801	2.74462	#N/A	3.44247	0.825215	1.34673	#N/A	#N/A	#N/A	#N/A	#N/A	#N/A	#N/A	#N/A	#N/A	#N/A	#N/A	#N/A	#N/A	3.96348	5.26205	3.70375	2.3207	#N/A	#N/A	#N/A	#N/A	#N/A	#N/A	#N/A	#N/A	#N/A	#N/A	#N/A	#N/A	#N/A	#N/A	#N/A	#N/A	#N/A	#N/A	#N/A	#N/A	#N/A	0.673852	#N/A	#N/A	1.59994	#N/A	#N/A	0.946762	0.676476	#N/A	#N/A	4.41556	4.81236	21	ENSG00000185046	ANKS1B	protein_coding	ankyrin repeat and sterile alpha motif domain containing 1B [Source:HGNC Symbol;Acc:HGNC:24600]
PDZD2	#N/A	2.11271	#N/A	#N/A	#N/A	#N/A	#N/A	#N/A	#N/A	#N/A	#N/A	#N/A	#N/A	#N/A	#N/A	#N/A	#N/A	#N/A	#N/A	#N/A	#N/A	#N/A	#N/A	#N/A	#N/A	1.61015	2.96823	3.9378	2.85653	1.53219	#N/A	#N/A	#N/A	#N/A	1.09182	#N/A	1.34749	1.14641	1.04858	1.44424	1.25449	1.44854	0.854446	0.621142	0.940644	#N/A	#N/A	0.960295	#N/A	0.692746	1.36728	#N/A	#N/A	#N/A	#N/A	#N/A	#N/A	#N/A	#N/A	#N/A	#N/A	2.57298	1.24814	21	ENSG00000133401	PDZD2	protein_coding	PDZ domain containing 2 [Source:HGNC Symbol;Acc:HGNC:18486]
KLHL29	#N/A	1.4341	1.95952	1.40539	1.50157	3.19634	2.32315	1.94856	1.3238	#N/A	#N/A	#N/A	#N/A	#N/A	#N/A	#N/A	#N/A	#N/A	#N/A	#N/A	#N/A	#N/A	#N/A	#N/A	#N/A	#N/A	4.13217	3.53553	4.33966	3.90735	#N/A	#N/A	#N/A	#N/A	1.72842	#N/A	#N/A	1.20554	#N/A	1.23273	2.80046	3.62958	#N/A	#N/A	#N/A	#N/A	#N/A	#N/A	#N/A	#N/A	1.60867	#N/A	#N/A	#N/A	0.730729	#N/A	#N/A	#N/A	#N/A	#N/A	#N/A	4.5714	3.40226	21	ENSG00000119771	KLHL29	protein_coding	kelch like family member 29 [Source:HGNC Symbol;Acc:HGNC:29404]
DLG2-AS2	#N/A	0.0988593	0.778125	0.141063	0.163626	0.163103	#N/A	0.0935128	#N/A	#N/A	0.112863	0.0898918	#N/A	#N/A	#N/A	#N/A	#N/A	#N/A	#N/A	#N/A	#N/A	#N/A	#N/A	#N/A	#N/A	#N/A	0.159529	0.141812	0.161589	#N/A	0.607985	0.0648691	#N/A	#N/A	#N/A	#N/A	1.42477	#N/A	#N/A	#N/A	#N/A	#N/A	#N/A	#N/A	#N/A	#N/A	#N/A	1.1258	#N/A	#N/A	#N/A	1.57783	#N/A	0.0651148	#N/A	0.0569056	#N/A	#N/A	#N/A	#N/A	0.0801403	0.163612	0.149411	21	ENSG00000255311	DLG2-AS2	lncRNA	DLG2 antisense RNA 2 [Source:HGNC Symbol;Acc:HGNC:40179]
FLRT2	#N/A	0.152243	3.54314	3.31034	3.30345	5.38778	0.742106	#N/A	1.41832	#N/A	#N/A	#N/A	#N/A	#N/A	#N/A	#N/A	#N/A	#N/A	#N/A	#N/A	#N/A	#N/A	#N/A	#N/A	#N/A	#N/A	2.6119	3.57765	0.395122	0.211085	0.566837	#N/A	#N/A	#N/A	#N/A	#N/A	#N/A	#N/A	#N/A	#N/A	#N/A	#N/A	#N/A	#N/A	#N/A	#N/A	#N/A	#N/A	#N/A	#N/A	#N/A	3.48693	2.01127	#N/A	3.36981	0.551324	0.193368	3.60596	1.35231	#N/A	#N/A	0.306532	0.294162	21	ENSG00000185070	FLRT2	protein_coding	fibronectin leucine rich transmembrane protein 2 [Source:HGNC Symbol;Acc:HGNC:3761]
CSNK1E	#N/A	0.150621	#N/A	#N/A	#N/A	#N/A	#N/A	#N/A	#N/A	#N/A	0.517483	#N/A	#N/A	#N/A	#N/A	#N/A	#N/A	#N/A	#N/A	#N/A	#N/A	#N/A	#N/A	#N/A	#N/A	0.542357	#N/A	#N/A	1.07179	#N/A	#N/A	#N/A	#N/A	#N/A	1.02589	#N/A	1.6803	1.01596	1.26896	1.03821	0.952734	1.16394	0.92558	1.18446	1.14055	1.44035	1.00138	1.23671	1.4227	1.21971	1.11865	#N/A	#N/A	#N/A	#N/A	#N/A	#N/A	#N/A	#N/A	#N/A	#N/A	0.755526	#N/A	21	ENSG00000213923	CSNK1E	protein_coding	casein kinase 1 epsilon [Source:HGNC Symbol;Acc:HGNC:2453]
LINC02284	#N/A	0.107134	#N/A	#N/A	#N/A	#N/A	#N/A	#N/A	#N/A	#N/A	#N/A	#N/A	#N/A	#N/A	#N/A	#N/A	#N/A	#N/A	#N/A	#N/A	#N/A	#N/A	#N/A	#N/A	#N/A	#N/A	#N/A	#N/A	#N/A	#N/A	0.361569	#N/A	0.0581958	0.0703409	0.515747	0.0666091	1.69781	1.43092	1.86942	0.70043	4.23889	0.160974	2.03297	0.62357	0.39432	0.169536	2.35462	2.05163	#N/A	1.7943	1.45981	#N/A	#N/A	#N/A	#N/A	#N/A	#N/A	#N/A	#N/A	#N/A	#N/A	0.107347	#N/A	21	ENSG00000259719	LINC02284	lncRNA	long intergenic non-protein coding RNA 2284 [Source:HGNC Symbol;Acc:HGNC:53201]
MAP3K6	#N/A	0.0726721	#N/A	#N/A	#N/A	#N/A	#N/A	#N/A	#N/A	#N/A	#N/A	0.103581	#N/A	#N/A	#N/A	#N/A	#N/A	#N/A	#N/A	#N/A	#N/A	#N/A	#N/A	#N/A	#N/A	0.142116	#N/A	0.173859	#N/A	#N/A	#N/A	#N/A	#N/A	#N/A	4.71021	#N/A	5.29884	0.253928	4.48533	4.87486	8.27001	0.244183	6.48916	0.421117	0.244468	0.196749	5.88713	0.3191	0.193931	0.31332	0.303624	#N/A	#N/A	#N/A	#N/A	#N/A	#N/A	#N/A	#N/A	#N/A	0.384062	#N/A	#N/A	21	ENSG00000142733	MAP3K6	protein_coding	mitogen-activated protein kinase kinase kinase 6 [Source:HGNC Symbol;Acc:HGNC:6858]
ADAMTS17	#N/A	0.109323	2.63085	1.95161	1.03676	1.0294	0.492348	2.06989	0.356468	#N/A	0.383456	#N/A	0.986428	#N/A	#N/A	#N/A	#N/A	#N/A	#N/A	#N/A	#N/A	#N/A	#N/A	#N/A	#N/A	#N/A	1.94071	0.269441	0.548925	0.115076	#N/A	#N/A	#N/A	#N/A	#N/A	#N/A	#N/A	#N/A	#N/A	#N/A	#N/A	#N/A	#N/A	#N/A	#N/A	#N/A	#N/A	#N/A	#N/A	#N/A	#N/A	3.01172	#N/A	0.393875	0.336153	0.30472	#N/A	0.259422	0.565296	#N/A	#N/A	#N/A	0.250408	21	ENSG00000140470	ADAMTS17	protein_coding	ADAM metallopeptidase with thrombospondin type 1 motif 17 [Source:HGNC Symbol;Acc:HGNC:17109]
PXDNL	#N/A	#N/A	2.30025	0.713542	0.159651	0.191294	#N/A	0.744554	0.0864102	#N/A	0.0911941	#N/A	0.430803	0.505657	#N/A	#N/A	#N/A	#N/A	#N/A	#N/A	#N/A	#N/A	#N/A	#N/A	#N/A	#N/A	0.21419	0.0916416	0.139925	#N/A	0.23338	#N/A	#N/A	0.0835136	#N/A	#N/A	#N/A	#N/A	#N/A	#N/A	#N/A	#N/A	#N/A	#N/A	#N/A	#N/A	#N/A	#N/A	#N/A	#N/A	#N/A	0.951266	0.461217	#N/A	0.13239	0.0462473	0.058694	0.0727509	0.126315	#N/A	#N/A	#N/A	#N/A	21	ENSG00000147485	PXDNL	protein_coding	peroxidasin like [Source:HGNC Symbol;Acc:HGNC:26359]
PLEKHA2	#N/A	#N/A	#N/A	#N/A	#N/A	#N/A	0.824524	1.96656	#N/A	1.13482	#N/A	#N/A	#N/A	#N/A	#N/A	#N/A	#N/A	#N/A	#N/A	#N/A	#N/A	#N/A	#N/A	#N/A	#N/A	0.815394	#N/A	#N/A	#N/A	#N/A	#N/A	#N/A	#N/A	#N/A	3.65559	0.283605	3.45013	4.15567	4.25731	3.84252	3.80535	3.53661	3.93015	3.00438	3.21296	3.39281	3.67312	3.57323	1.18709	3.77188	3.18484	#N/A	#N/A	#N/A	#N/A	#N/A	#N/A	#N/A	#N/A	#N/A	#N/A	#N/A	#N/A	21	ENSG00000169499	PLEKHA2	protein_coding	pleckstrin homology domain containing A2 [Source:HGNC Symbol;Acc:HGNC:14336]
SFRP1	#N/A	#N/A	0.125878	0.104858	0.102025	0.0996454	0.0820004	0.104686	0.0878323	0.0604802	0.0690796	#N/A	0.0656983	#N/A	#N/A	#N/A	#N/A	#N/A	#N/A	#N/A	#N/A	#N/A	#N/A	#N/A	#N/A	#N/A	0.104662	0.0902443	#N/A	#N/A	#N/A	#N/A	#N/A	#N/A	#N/A	#N/A	#N/A	#N/A	#N/A	#N/A	#N/A	#N/A	2.71542	0.0610717	0.0349693	#N/A	0.456714	#N/A	#N/A	0.108291	#N/A	0.0855967	0.0602819	#N/A	#N/A	#N/A	#N/A	#N/A	0.0516268	#N/A	#N/A	0.0760939	#N/A	21	ENSG00000104332	SFRP1	protein_coding	secreted frizzled related protein 1 [Source:HGNC Symbol;Acc:HGNC:10776]
C2CD6	#N/A	#N/A	2.25206	0.328548	0.175635	0.183425	0.162213	0.31308	0.142303	#N/A	0.151634	#N/A	0.133186	#N/A	#N/A	#N/A	#N/A	#N/A	#N/A	#N/A	#N/A	#N/A	#N/A	#N/A	#N/A	#N/A	0.239652	0.142425	0.1897	0.077271	#N/A	#N/A	#N/A	#N/A	#N/A	#N/A	#N/A	#N/A	#N/A	#N/A	#N/A	#N/A	#N/A	#N/A	#N/A	#N/A	#N/A	#N/A	#N/A	#N/A	#N/A	1.83629	0.387503	#N/A	0.0844386	0.148877	#N/A	0.0870121	0.0880993	#N/A	#N/A	0.17802	0.15315	21	ENSG00000155754	C2CD6	protein_coding	C2 calcium dependent domain containing 6 [Source:HGNC Symbol;Acc:HGNC:14438]
RAB6B	#N/A	#N/A	0.031287	#N/A	#N/A	0.0677613	0.055342	0.0721899	0.0387072	0.078701	#N/A	#N/A	#N/A	#N/A	#N/A	#N/A	#N/A	#N/A	#N/A	#N/A	#N/A	#N/A	#N/A	#N/A	#N/A	#N/A	#N/A	#N/A	0.0680046	#N/A	#N/A	#N/A	#N/A	#N/A	0.0802069	#N/A	0.0809157	0.0794929	0.0843281	0.0772393	0.0785817	0.0603729	0.0837791	0.0843604	0.0819158	#N/A	0.058258	0.0759383	#N/A	0.0768639	0.0844295	#N/A	#N/A	#N/A	#N/A	#N/A	#N/A	#N/A	#N/A	#N/A	#N/A	#N/A	#N/A	21	ENSG00000154917	RAB6B	protein_coding	RAB6B, member RAS oncogene family [Source:HGNC Symbol;Acc:HGNC:14902]
KCTD8	#N/A	#N/A	0.295452	0.458758	0.196515	0.226212	0.136228	0.537293	0.152582	#N/A	#N/A	#N/A	#N/A	#N/A	#N/A	#N/A	#N/A	#N/A	#N/A	#N/A	#N/A	#N/A	#N/A	#N/A	#N/A	#N/A	0.353193	0.217716	0.232593	0.0610278	#N/A	#N/A	#N/A	#N/A	#N/A	#N/A	#N/A	#N/A	#N/A	#N/A	#N/A	#N/A	#N/A	#N/A	#N/A	#N/A	#N/A	#N/A	#N/A	#N/A	#N/A	0.89837	0.749769	0.271053	0.145163	0.135493	0.0788145	0.108522	0.137024	#N/A	#N/A	0.179344	0.144367	21	ENSG00000183783	KCTD8	protein_coding	potassium channel tetramerization domain containing 8 [Source:HGNC Symbol;Acc:HGNC:22394]
TRAF3IP2	#N/A	#N/A	#N/A	1.22685	#N/A	#N/A	#N/A	0.97687	0.323609	0.793104	#N/A	0.258689	#N/A	#N/A	#N/A	#N/A	#N/A	#N/A	#N/A	#N/A	#N/A	#N/A	#N/A	#N/A	#N/A	0.335322	0.871867	0.35921	0.452416	#N/A	#N/A	#N/A	#N/A	#N/A	0.832309	#N/A	0.861206	0.814493	#N/A	0.807905	0.838751	0.805154	0.7217	#N/A	0.9958	#N/A	0.731805	0.92008	#N/A	0.807976	0.888525	#N/A	#N/A	#N/A	#N/A	#N/A	#N/A	#N/A	#N/A	#N/A	#N/A	#N/A	#N/A	21	ENSG00000056972	TRAF3IP2	protein_coding	TRAF3 interacting protein 2 [Source:HGNC Symbol;Acc:HGNC:1343]
GMFB	#N/A	#N/A	#N/A	1.40365	#N/A	#N/A	#N/A	0.587119	#N/A	1.484	#N/A	#N/A	#N/A	#N/A	#N/A	#N/A	#N/A	#N/A	#N/A	#N/A	#N/A	#N/A	#N/A	#N/A	#N/A	#N/A	#N/A	#N/A	#N/A	#N/A	#N/A	#N/A	#N/A	0.229031	1.77544	#N/A	2.81974	1.81865	2.00048	1.77416	1.65518	1.48032	1.75184	1.76571	1.77341	0.908747	1.88198	2.15013	0.311694	1.92204	1.65764	#N/A	#N/A	#N/A	#N/A	#N/A	#N/A	#N/A	#N/A	#N/A	#N/A	0.265672	#N/A	21	ENSG00000197045	GMFB	protein_coding	glia maturation factor beta [Source:HGNC Symbol;Acc:HGNC:4373]
FMO1	#N/A	#N/A	0.0646684	0.0739956	0.0678798	#N/A	#N/A	0.0703157	#N/A	0.0577738	#N/A	#N/A	#N/A	#N/A	#N/A	#N/A	#N/A	#N/A	#N/A	#N/A	#N/A	#N/A	#N/A	#N/A	#N/A	#N/A	#N/A	0.0645936	#N/A	#N/A	#N/A	#N/A	#N/A	#N/A	0.0758225	#N/A	0.0700023	0.0887453	0.0638193	0.0637776	0.0761815	0.0697243	0.0754065	0.0826348	0.065024	0.0710331	0.0727709	0.0657613	#N/A	0.0881874	0.0904022	#N/A	#N/A	#N/A	#N/A	#N/A	#N/A	#N/A	#N/A	#N/A	#N/A	#N/A	#N/A	21	ENSG00000010932	FMO1	protein_coding	flavin containing dimethylaniline monoxygenase 1 [Source:HGNC Symbol;Acc:HGNC:3769]
#228655	#N/A	#N/A	0.12568	0.057644	0.15171	0.127444	#N/A	0.0590381	#N/A	#N/A	#N/A	0.0631105	#N/A	#N/A	#N/A	#N/A	#N/A	#N/A	#N/A	#N/A	#N/A	#N/A	#N/A	#N/A	#N/A	#N/A	#N/A	#N/A	#N/A	#N/A	#N/A	#N/A	#N/A	#N/A	0.182393	#N/A	0.196488	0.17033	0.517309	0.158571	0.198847	0.1209	0.750131	0.177474	0.14887	0.160747	0.374968	0.154613	#N/A	0.156157	0.192691	#N/A	#N/A	#N/A	#N/A	#N/A	#N/A	#N/A	#N/A	#N/A	#N/A	#N/A	#N/A	21	ENSG00000228655		lncRNA	novel transcript, antisense to ARHGAP15
STEAP2	#N/A	#N/A	0.0558377	#N/A	0.0698363	0.0684862	#N/A	0.0532564	#N/A	0.0211596	#N/A	#N/A	#N/A	#N/A	#N/A	#N/A	#N/A	#N/A	#N/A	#N/A	#N/A	#N/A	#N/A	#N/A	#N/A	0.0242202	#N/A	#N/A	#N/A	#N/A	#N/A	#N/A	#N/A	#N/A	0.0673072	#N/A	0.031879	0.0489146	0.0410301	0.0292077	0.0771837	0.0449438	0.256176	0.0596478	0.0621192	0.0485709	0.11986	0.0388003	#N/A	0.0183138	0.0365019	#N/A	#N/A	#N/A	#N/A	#N/A	#N/A	#N/A	#N/A	#N/A	#N/A	#N/A	#N/A	21	ENSG00000157214	STEAP2	protein_coding	STEAP2 metalloreductase [Source:HGNC Symbol;Acc:HGNC:17885]
#262119	#N/A	#N/A	0.19728	0.150514	#N/A	#N/A	#N/A	0.141895	#N/A	#N/A	#N/A	#N/A	#N/A	#N/A	#N/A	#N/A	#N/A	#N/A	#N/A	#N/A	#N/A	#N/A	#N/A	#N/A	#N/A	#N/A	#N/A	#N/A	#N/A	#N/A	#N/A	#N/A	#N/A	#N/A	0.169245	0.0966131	0.209694	0.213968	0.18921	0.211797	0.255431	0.17613	0.232839	0.17059	0.17795	0.139806	0.209625	0.217138	#N/A	0.208342	0.20686	0.148298	0.108991	#N/A	#N/A	#N/A	#N/A	#N/A	#N/A	#N/A	#N/A	#N/A	#N/A	21	ENSG00000262119		lncRNA	novel transcript, sense intronic to NOVA1
FXYD2	#N/A	#N/A	#N/A	0.108102	#N/A	#N/A	#N/A	0.128918	#N/A	#N/A	#N/A	#N/A	#N/A	#N/A	#N/A	#N/A	#N/A	#N/A	#N/A	#N/A	#N/A	#N/A	#N/A	#N/A	#N/A	#N/A	#N/A	#N/A	0.164856	#N/A	#N/A	#N/A	#N/A	0.106073	0.221598	0.097205	0.207997	0.245834	0.233238	0.206711	0.282185	0.210582	0.436551	0.197829	0.158236	0.15096	0.216521	0.229829	0.15756	0.251591	0.24794	#N/A	#N/A	#N/A	#N/A	#N/A	#N/A	#N/A	#N/A	#N/A	#N/A	#N/A	#N/A	21	ENSG00000137731	FXYD2	protein_coding	FXYD domain containing ion transport regulator 2 [Source:HGNC Symbol;Acc:HGNC:4026]
DHRS12	#N/A	#N/A	#N/A	1.02343	0.981704	#N/A	#N/A	1.13	#N/A	#N/A	0.272359	0.3819	#N/A	#N/A	#N/A	#N/A	#N/A	#N/A	#N/A	#N/A	#N/A	#N/A	#N/A	#N/A	#N/A	#N/A	1.16589	#N/A	0.616208	#N/A	#N/A	#N/A	#N/A	#N/A	#N/A	#N/A	1.2263	1.10688	#N/A	0.953997	1.07416	0.982078	0.776172	#N/A	1.13893	1.20301	#N/A	1.02607	0.856074	#N/A	0.973293	#N/A	#N/A	0.460171	#N/A	#N/A	#N/A	#N/A	0.407207	#N/A	#N/A	#N/A	0.228228	21	ENSG00000102796	DHRS12	protein_coding	dehydrogenase/reductase 12 [Source:HGNC Symbol;Acc:HGNC:25832]
MT-CYB	#N/A	#N/A	0.656592	0.301445	0.261511	0.16675	0.103003	0.0853711	#N/A	#N/A	#N/A	#N/A	#N/A	#N/A	#N/A	#N/A	#N/A	#N/A	#N/A	#N/A	#N/A	#N/A	#N/A	#N/A	#N/A	#N/A	0.117999	0.122531	0.32888	#N/A	#N/A	#N/A	#N/A	#N/A	0.329867	#N/A	#N/A	0.329556	#N/A	#N/A	#N/A	0.560907	#N/A	0.281188	0.211704	0.241992	0.416479	0.373852	#N/A	0.380549	#N/A	0.587407	#N/A	#N/A	0.138692	#N/A	#N/A	#N/A	#N/A	0.0579256	#N/A	#N/A	#N/A	21	ENSG00000198727	MT-CYB	protein_coding	mitochondrially encoded cytochrome b [Source:HGNC Symbol;Acc:HGNC:7427]
ADAM22	#N/A	#N/A	2.41729	2.62966	0.923906	0.967582	#N/A	0.861749	0.411335	#N/A	#N/A	#N/A	#N/A	#N/A	#N/A	#N/A	#N/A	#N/A	#N/A	#N/A	#N/A	#N/A	#N/A	#N/A	#N/A	#N/A	3.26712	0.866787	0.469319	#N/A	1.0259	0.220078	0.795453	#N/A	#N/A	0.332803	#N/A	#N/A	#N/A	#N/A	#N/A	#N/A	#N/A	#N/A	#N/A	#N/A	#N/A	#N/A	#N/A	#N/A	#N/A	3.36119	2.20546	0.549227	0.327987	0.318612	0.0853529	0.258286	0.429534	#N/A	#N/A	#N/A	#N/A	21	ENSG00000008277	ADAM22	protein_coding	ADAM metallopeptidase domain 22 [Source:HGNC Symbol;Acc:HGNC:201]
#254177	#N/A	#N/A	0.15806	0.169434	0.150761	0.143562	#N/A	0.125404	#N/A	#N/A	#N/A	#N/A	#N/A	#N/A	#N/A	#N/A	#N/A	#N/A	#N/A	#N/A	#N/A	#N/A	#N/A	#N/A	#N/A	#N/A	#N/A	#N/A	#N/A	#N/A	#N/A	#N/A	#N/A	#N/A	0.19186	#N/A	0.190878	0.19225	0.235177	0.182814	0.214607	0.195157	0.21984	0.200911	0.172426	0.128931	0.203411	0.225678	0.136019	0.214268	0.167575	#N/A	#N/A	#N/A	#N/A	#N/A	#N/A	#N/A	#N/A	#N/A	#N/A	#N/A	#N/A	21	ENSG00000254177		lncRNA	novel transcript
SNED1	#N/A	#N/A	1.00988	0.897437	1.08406	1.5431	1.56017	#N/A	0.932881	#N/A	#N/A	#N/A	0.590603	#N/A	#N/A	#N/A	#N/A	#N/A	#N/A	#N/A	#N/A	#N/A	#N/A	#N/A	#N/A	#N/A	2.1908	2.88499	1.00713	0.425906	#N/A	#N/A	#N/A	#N/A	#N/A	#N/A	#N/A	#N/A	#N/A	#N/A	#N/A	#N/A	#N/A	#N/A	#N/A	#N/A	#N/A	#N/A	#N/A	#N/A	#N/A	1.86749	1.30712	1.27726	3.03646	1.2387	0.424886	2.35176	1.25781	#N/A	#N/A	1.73835	3.15768	21	ENSG00000162804	SNED1	protein_coding	sushi, nidogen and EGF like domains 1 [Source:HGNC Symbol;Acc:HGNC:24696]
LINC01572	#N/A	#N/A	1.06883	#N/A	#N/A	0.132958	0.131923	#N/A	0.0758836	#N/A	#N/A	0.0816049	#N/A	#N/A	#N/A	#N/A	#N/A	#N/A	#N/A	#N/A	#N/A	#N/A	#N/A	#N/A	0.0293187	#N/A	#N/A	#N/A	#N/A	#N/A	#N/A	#N/A	#N/A	#N/A	1.19691	#N/A	1.13533	#N/A	1.67206	1.44105	0.850744	0.794551	1.26365	1.04457	0.837448	0.214588	1.16562	1.54203	#N/A	1.735	1.3861	#N/A	#N/A	0.114987	#N/A	#N/A	#N/A	#N/A	#N/A	#N/A	#N/A	#N/A	#N/A	21	ENSG00000261008	LINC01572	lncRNA	long intergenic non-protein coding RNA 1572 [Source:HGNC Symbol;Acc:HGNC:51385]
C1orf167	#N/A	#N/A	0.0397825	#N/A	#N/A	#N/A	0.0551969	#N/A	0.0592984	0.0518002	0.0446521	#N/A	0.0396403	#N/A	0.0151775	#N/A	#N/A	0.00782367	#N/A	#N/A	#N/A	#N/A	0.0254222	#N/A	#N/A	0.0425444	0.0735503	#N/A	#N/A	#N/A	#N/A	#N/A	#N/A	#N/A	0.0717328	#N/A	#N/A	0.0539608	#N/A	0.0195203	0.123439	0.0509401	#N/A	#N/A	#N/A	#N/A	#N/A	0.0302051	#N/A	#N/A	0.0500617	0.0564552	#N/A	#N/A	#N/A	#N/A	#N/A	#N/A	0.0343237	#N/A	#N/A	#N/A	0.0601494	21	ENSG00000215910	C1orf167	protein_coding	chromosome 1 open reading frame 167 [Source:HGNC Symbol;Acc:HGNC:25262]
STAT6	#N/A	#N/A	#N/A	#N/A	#N/A	#N/A	#N/A	#N/A	#N/A	2.21583	#N/A	#N/A	#N/A	#N/A	#N/A	#N/A	#N/A	#N/A	#N/A	#N/A	#N/A	#N/A	#N/A	#N/A	#N/A	0.585343	#N/A	#N/A	#N/A	#N/A	#N/A	#N/A	#N/A	0.86913	8.67956	0.400509	5.18153	8.64439	4.95219	8.21323	8.60627	7.54259	7.08935	6.5584	5.42889	5.53793	5.58934	7.86757	2.57002	5.87237	8.39846	#N/A	#N/A	#N/A	#N/A	#N/A	#N/A	#N/A	#N/A	#N/A	0.714701	#N/A	#N/A	21	ENSG00000166888	STAT6	protein_coding	signal transducer and activator of transcription 6 [Source:HGNC Symbol;Acc:HGNC:11368]
TBC1D2B	#N/A	#N/A	#N/A	#N/A	1.15473	#N/A	1.04365	#N/A	#N/A	1.32643	#N/A	0.645788	#N/A	#N/A	#N/A	#N/A	#N/A	#N/A	#N/A	#N/A	#N/A	#N/A	#N/A	#N/A	#N/A	0.830498	#N/A	#N/A	#N/A	#N/A	#N/A	#N/A	#N/A	#N/A	1.88983	#N/A	2.2808	2.12796	1.92903	2.07242	1.94298	2.16862	1.82755	1.51437	1.96119	3.09985	1.71867	2.0656	2.14757	1.71016	2.21088	#N/A	#N/A	#N/A	#N/A	#N/A	#N/A	#N/A	#N/A	#N/A	#N/A	#N/A	#N/A	21	ENSG00000167202	TBC1D2B	protein_coding	TBC1 domain family member 2B [Source:HGNC Symbol;Acc:HGNC:29183]
#259363	#N/A	#N/A	#N/A	#N/A	#N/A	#N/A	#N/A	#N/A	#N/A	1.3738	#N/A	#N/A	#N/A	#N/A	#N/A	#N/A	#N/A	#N/A	#N/A	#N/A	#N/A	#N/A	#N/A	#N/A	#N/A	0.740237	#N/A	#N/A	1.11822	#N/A	#N/A	#N/A	#N/A	0.732581	7.04868	0.504275	5.85839	7.71377	5.78115	6.1385	7.96053	5.90675	6.45515	6.17589	6.45768	0.858334	5.54957	8.88075	1.11366	8.41504	7.29856	#N/A	#N/A	#N/A	#N/A	#N/A	#N/A	#N/A	#N/A	#N/A	#N/A	#N/A	#N/A	21	ENSG00000259363		lncRNA	novel transcript
BEX4	#N/A	#N/A	#N/A	#N/A	#N/A	#N/A	#N/A	#N/A	#N/A	0.150439	#N/A	0.0589967	#N/A	#N/A	#N/A	#N/A	#N/A	#N/A	#N/A	#N/A	#N/A	#N/A	#N/A	#N/A	#N/A	0.0812154	#N/A	#N/A	#N/A	#N/A	#N/A	#N/A	#N/A	#N/A	0.165136	#N/A	0.167031	0.168246	0.169835	0.162325	0.174766	0.153706	0.183303	0.141568	0.148066	0.138847	0.172415	0.150895	0.0983282	0.164893	0.171424	#N/A	#N/A	#N/A	#N/A	0.0441732	#N/A	#N/A	#N/A	#N/A	#N/A	0.100727	#N/A	21	ENSG00000102409	BEX4	protein_coding	brain expressed X-linked 4 [Source:HGNC Symbol;Acc:HGNC:25475]
VASN#168140	#N/A	#N/A	#N/A	#N/A	0.0297929	0.0502561	#N/A	#N/A	#N/A	0.020315	#N/A	#N/A	#N/A	#N/A	#N/A	#N/A	#N/A	#N/A	#N/A	#N/A	#N/A	#N/A	#N/A	#N/A	#N/A	#N/A	0.0393975	#N/A	#N/A	#N/A	#N/A	#N/A	#N/A	0.0237905	0.069369	#N/A	0.0614442	0.0502168	0.0549772	0.00616472	0.0726683	0.0845292	0.0710198	0.0797373	0.0787263	0.0736767	0.0770272	0.0840673	0.0585939	0.0848206	0.0498058	#N/A	#N/A	#N/A	#N/A	#N/A	#N/A	#N/A	#N/A	#N/A	#N/A	#N/A	#N/A	21	ENSG00000168140	VASN	protein_coding	vasorin [Source:HGNC Symbol;Acc:HGNC:18517]
SNAI2	#N/A	#N/A	#N/A	#N/A	#N/A	#N/A	0.0799461	#N/A	#N/A	0.0654524	#N/A	#N/A	#N/A	#N/A	#N/A	#N/A	#N/A	#N/A	#N/A	#N/A	#N/A	#N/A	#N/A	#N/A	#N/A	0.0699186	0.105179	0.0950188	0.0978107	#N/A	#N/A	#N/A	#N/A	#N/A	0.125309	#N/A	0.125914	0.127754	0.120039	0.126177	0.142224	0.116533	0.139261	0.119226	0.115644	0.103735	0.130821	0.0796681	#N/A	0.126167	0.130018	#N/A	#N/A	#N/A	#N/A	#N/A	#N/A	#N/A	#N/A	#N/A	#N/A	#N/A	#N/A	21	ENSG00000019549	SNAI2	protein_coding	snail family transcriptional repressor 2 [Source:HGNC Symbol;Acc:HGNC:11094]
MANF	#N/A	#N/A	#N/A	#N/A	#N/A	#N/A	#N/A	#N/A	#N/A	0.348632	0.111076	#N/A	#N/A	#N/A	#N/A	#N/A	#N/A	#N/A	#N/A	#N/A	#N/A	#N/A	#N/A	#N/A	#N/A	#N/A	0.130508	#N/A	#N/A	#N/A	#N/A	#N/A	#N/A	#N/A	0.236901	0.187144	0.459458	0.599228	0.515524	0.689229	3.55513	0.200138	5.29558	0.301255	0.218757	0.204353	2.65085	1.30446	0.175082	0.493537	1.34434	#N/A	#N/A	#N/A	#N/A	0.0608707	#N/A	#N/A	#N/A	#N/A	#N/A	#N/A	#N/A	21	ENSG00000145050	MANF	protein_coding	mesencephalic astrocyte derived neurotrophic factor [Source:HGNC Symbol;Acc:HGNC:15461]
SERPINE1	#N/A	#N/A	#N/A	#N/A	#N/A	#N/A	#N/A	#N/A	#N/A	0.122143	#N/A	#N/A	#N/A	#N/A	#N/A	#N/A	#N/A	#N/A	#N/A	#N/A	#N/A	#N/A	#N/A	#N/A	#N/A	0.0684849	0.163165	#N/A	0.144539	#N/A	0.0727058	#N/A	#N/A	#N/A	0.170432	#N/A	0.165355	0.184302	0.174421	0.178538	0.224464	0.17348	0.234776	0.179579	0.194607	0.123616	0.226147	0.210468	#N/A	0.21967	0.160607	#N/A	#N/A	#N/A	#N/A	#N/A	#N/A	#N/A	#N/A	#N/A	0.0861089	#N/A	#N/A	21	ENSG00000106366	SERPINE1	protein_coding	serpin family E member 1 [Source:HGNC Symbol;Acc:HGNC:8583]
ZNF813	#N/A	#N/A	#N/A	#N/A	#N/A	#N/A	#N/A	#N/A	#N/A	0.066675	#N/A	0.0733035	#N/A	#N/A	#N/A	#N/A	#N/A	#N/A	#N/A	#N/A	#N/A	#N/A	#N/A	#N/A	#N/A	#N/A	#N/A	#N/A	#N/A	#N/A	#N/A	0.0458495	0.0629976	0.0569569	0.153353	#N/A	0.125835	0.143878	0.475656	0.144615	0.162286	0.153788	2.52602	0.138332	0.111742	0.125274	0.459868	0.126403	0.0997735	0.171547	0.129344	#N/A	#N/A	#N/A	#N/A	#N/A	#N/A	#N/A	#N/A	#N/A	#N/A	#N/A	#N/A	21	ENSG00000198346	ZNF813	protein_coding	zinc finger protein 813 [Source:HGNC Symbol;Acc:HGNC:33257]
CLSTN3#139182	#N/A	#N/A	#N/A	#N/A	#N/A	#N/A	#N/A	#N/A	#N/A	0.175123	0.0938742	#N/A	#N/A	#N/A	#N/A	#N/A	#N/A	#N/A	#N/A	#N/A	#N/A	#N/A	#N/A	#N/A	#N/A	0.108865	0.174058	#N/A	#N/A	#N/A	#N/A	#N/A	#N/A	#N/A	0.233751	#N/A	0.235724	0.266988	0.262008	0.229131	0.290824	0.202152	0.276406	0.189053	0.231253	0.180979	0.282977	0.2631	0.145011	0.211844	0.247558	#N/A	0.0794693	#N/A	#N/A	#N/A	#N/A	#N/A	#N/A	#N/A	#N/A	#N/A	#N/A	21	ENSG00000139182	CLSTN3	protein_coding	calsyntenin 3 [Source:HGNC Symbol;Acc:HGNC:18371]
RASL11A	#N/A	#N/A	0.0513052	#N/A	#N/A	#N/A	#N/A	#N/A	#N/A	0.0645117	#N/A	0.0395491	#N/A	#N/A	#N/A	#N/A	#N/A	#N/A	#N/A	#N/A	#N/A	#N/A	0.0248988	#N/A	#N/A	#N/A	0.0677057	0.0657216	#N/A	#N/A	#N/A	#N/A	#N/A	#N/A	0.0888444	#N/A	0.0662649	0.0906306	0.0819868	0.0771315	0.0888816	0.0589199	0.0912359	0.0843946	0.0615482	0.0719933	0.0816195	0.0889746	#N/A	0.0836806	0.082642	#N/A	#N/A	#N/A	#N/A	#N/A	#N/A	#N/A	#N/A	#N/A	#N/A	#N/A	#N/A	21	ENSG00000122035	RASL11A	protein_coding	RAS like family 11 member A [Source:HGNC Symbol;Acc:HGNC:23802]
CORO1B	#N/A	#N/A	#N/A	#N/A	#N/A	#N/A	#N/A	#N/A	#N/A	0.276481	#N/A	#N/A	#N/A	#N/A	#N/A	#N/A	#N/A	0.0139059	#N/A	#N/A	#N/A	#N/A	#N/A	#N/A	#N/A	#N/A	#N/A	#N/A	#N/A	#N/A	0.408986	#N/A	#N/A	0.0844386	0.193015	0.140415	0.196969	0.181794	0.208258	0.210815	0.240937	0.162295	0.236816	0.225259	0.174729	0.183172	0.217606	0.191003	0.158954	0.210078	0.398186	#N/A	#N/A	#N/A	#N/A	#N/A	#N/A	#N/A	#N/A	#N/A	#N/A	#N/A	#N/A	21	ENSG00000172725	CORO1B	protein_coding	coronin 1B [Source:HGNC Symbol;Acc:HGNC:2253]
LINC02073	#N/A	#N/A	0.138426	0.13172	#N/A	#N/A	#N/A	#N/A	#N/A	0.14723	#N/A	#N/A	#N/A	#N/A	#N/A	#N/A	#N/A	#N/A	#N/A	#N/A	#N/A	#N/A	#N/A	#N/A	#N/A	#N/A	#N/A	#N/A	#N/A	#N/A	#N/A	#N/A	#N/A	0.09268	0.199791	#N/A	#N/A	0.116281	0.129641	0.117086	0.448868	0.136616	0.327373	0.18974	0.168126	#N/A	0.165011	0.140891	#N/A	0.131709	0.153665	0.124136	#N/A	#N/A	0.085215	#N/A	#N/A	0.0691417	#N/A	#N/A	0.0995338	#N/A	#N/A	21	ENSG00000267452	LINC02073	lncRNA	long intergenic non-protein coding RNA 2073 [Source:HGNC Symbol;Acc:HGNC:52919]
FKBP8	#N/A	#N/A	0.632266	#N/A	#N/A	#N/A	0.093588	#N/A	#N/A	0.20753	0.086458	0.0953241	#N/A	#N/A	#N/A	#N/A	#N/A	#N/A	#N/A	#N/A	#N/A	#N/A	#N/A	#N/A	#N/A	#N/A	#N/A	#N/A	#N/A	#N/A	#N/A	#N/A	#N/A	#N/A	1.29364	0.107491	0.203193	0.356128	0.779815	0.490664	3.25657	0.190555	2.94185	0.153975	0.137413	0.190642	1.66064	0.402079	#N/A	0.373603	0.605152	#N/A	#N/A	#N/A	#N/A	#N/A	#N/A	#N/A	#N/A	#N/A	#N/A	#N/A	#N/A	21	ENSG00000105701	FKBP8	protein_coding	FKBP prolyl isomerase 8 [Source:HGNC Symbol;Acc:HGNC:3724]
ABRACL	#N/A	#N/A	#N/A	#N/A	#N/A	#N/A	#N/A	#N/A	#N/A	0.0382135	#N/A	0.0410947	#N/A	#N/A	#N/A	#N/A	#N/A	#N/A	#N/A	#N/A	#N/A	#N/A	#N/A	#N/A	0.00872265	#N/A	#N/A	#N/A	#N/A	#N/A	#N/A	#N/A	0.0284389	#N/A	0.0913902	#N/A	0.0913802	0.0934022	0.0927809	0.0922718	0.0970956	0.0847235	0.0962998	0.0864573	0.0842173	0.0750759	0.0927843	0.0917372	#N/A	0.0922059	0.0948294	#N/A	0.0266679	#N/A	#N/A	#N/A	#N/A	0.0371208	#N/A	#N/A	#N/A	#N/A	#N/A	21	ENSG00000146386	ABRACL	protein_coding	ABRA C-terminal like [Source:HGNC Symbol;Acc:HGNC:21230]
PLXNA3	#N/A	#N/A	1.47445	#N/A	#N/A	0.142449	#N/A	#N/A	#N/A	0.259029	#N/A	#N/A	#N/A	#N/A	#N/A	#N/A	#N/A	#N/A	#N/A	#N/A	#N/A	#N/A	#N/A	#N/A	#N/A	#N/A	#N/A	#N/A	0.145865	#N/A	#N/A	#N/A	#N/A	#N/A	1.54843	0.126238	1.31796	1.8749	1.39961	1.59892	2.36977	0.4005	2.27197	0.502917	0.287625	0.0993508	2.38985	1.86104	#N/A	1.55147	2.08495	#N/A	#N/A	#N/A	#N/A	0.0543134	#N/A	#N/A	#N/A	#N/A	#N/A	#N/A	#N/A	21	ENSG00000130827	PLXNA3	protein_coding	plexin A3 [Source:HGNC Symbol;Acc:HGNC:9101]
CDK9	#N/A	#N/A	#N/A	#N/A	#N/A	#N/A	#N/A	#N/A	#N/A	1.22318	#N/A	#N/A	#N/A	#N/A	#N/A	#N/A	#N/A	#N/A	0.0293361	#N/A	#N/A	#N/A	#N/A	#N/A	#N/A	#N/A	#N/A	#N/A	#N/A	#N/A	#N/A	#N/A	#N/A	#N/A	2.0359	0.159286	2.09661	2.47232	1.93118	2.21548	2.19048	2.90564	1.87624	1.67164	1.97557	1.66781	2.1275	2.13783	0.437632	2.03634	2.56741	1.06012	#N/A	#N/A	#N/A	0.381892	#N/A	#N/A	#N/A	#N/A	#N/A	#N/A	#N/A	21	ENSG00000136807	CDK9	protein_coding	cyclin dependent kinase 9 [Source:HGNC Symbol;Acc:HGNC:1780]
CHPF2	#N/A	#N/A	#N/A	#N/A	#N/A	#N/A	#N/A	#N/A	#N/A	1.10972	#N/A	0.0911594	#N/A	#N/A	#N/A	#N/A	#N/A	#N/A	#N/A	#N/A	#N/A	#N/A	#N/A	#N/A	#N/A	#N/A	0.233726	#N/A	#N/A	#N/A	#N/A	#N/A	#N/A	0.109061	2.76831	#N/A	2.02245	2.59881	1.90546	2.37696	2.70665	0.756828	2.11502	0.510364	0.861902	0.184519	2.04572	2.23964	0.125245	2.27627	1.96122	#N/A	#N/A	#N/A	#N/A	#N/A	#N/A	0.0726564	#N/A	#N/A	#N/A	#N/A	#N/A	21	ENSG00000033100	CHPF2	protein_coding	chondroitin polymerizing factor 2 [Source:HGNC Symbol;Acc:HGNC:29270]
CILK1	#N/A	#N/A	1.42908	#N/A	1.15658	#N/A	#N/A	#N/A	#N/A	1.02444	0.291628	#N/A	#N/A	#N/A	#N/A	#N/A	#N/A	#N/A	#N/A	#N/A	#N/A	#N/A	#N/A	#N/A	#N/A	0.738079	#N/A	1.1233	#N/A	#N/A	#N/A	#N/A	#N/A	#N/A	0.868708	#N/A	0.997141	1.12017	1.10788	#N/A	0.732332	1.16982	0.892487	#N/A	1.17085	0.968836	1.20386	1.26735	#N/A	1.21744	#N/A	#N/A	#N/A	#N/A	#N/A	#N/A	0.0824971	#N/A	#N/A	#N/A	0.809495	0.545964	#N/A	21	ENSG00000112144	CILK1	protein_coding	ciliogenesis associated kinase 1 [Source:HGNC Symbol;Acc:HGNC:21219]
PPIA	#N/A	#N/A	1.08206	#N/A	0.810599	#N/A	0.401612	#N/A	#N/A	0.989002	0.408889	#N/A	#N/A	#N/A	#N/A	#N/A	#N/A	#N/A	#N/A	#N/A	#N/A	#N/A	#N/A	#N/A	#N/A	#N/A	#N/A	#N/A	#N/A	#N/A	#N/A	#N/A	#N/A	#N/A	3.82545	0.340251	5.00862	3.78892	3.04286	3.0875	3.92927	2.95239	2.26061	2.22846	2.25184	0.902866	1.94022	2.61718	#N/A	1.92594	2.86426	#N/A	#N/A	#N/A	#N/A	#N/A	#N/A	#N/A	#N/A	#N/A	#N/A	#N/A	#N/A	21	ENSG00000196262	PPIA	protein_coding	peptidylprolyl isomerase A [Source:HGNC Symbol;Acc:HGNC:9253]
#287100	#N/A	#N/A	#N/A	#N/A	0.201112	#N/A	#N/A	#N/A	#N/A	0.849715	#N/A	#N/A	#N/A	#N/A	#N/A	#N/A	#N/A	#N/A	#N/A	#N/A	#N/A	#N/A	#N/A	#N/A	#N/A	#N/A	#N/A	#N/A	#N/A	#N/A	#N/A	#N/A	0.24124	0.0992301	0.220218	0.103891	3.63527	0.228719	4.64671	0.218656	0.306896	0.216542	6.77121	0.215086	0.190577	0.182089	5.32128	0.227715	0.155702	0.925897	0.213751	#N/A	#N/A	#N/A	#N/A	#N/A	#N/A	#N/A	#N/A	#N/A	#N/A	#N/A	#N/A	21	ENSG00000287100		lncRNA	novel transcript
PAWR	#N/A	#N/A	#N/A	#N/A	#N/A	#N/A	#N/A	#N/A	#N/A	0.848102	#N/A	#N/A	#N/A	#N/A	#N/A	#N/A	#N/A	#N/A	#N/A	#N/A	#N/A	#N/A	#N/A	#N/A	#N/A	0.0745837	0.147174	0.116556	0.0953623	#N/A	#N/A	#N/A	#N/A	#N/A	0.231756	0.103127	0.201987	0.237845	0.270865	0.555039	0.50475	0.210966	6.23368	0.211918	0.213345	0.204906	0.905044	0.227575	#N/A	0.2943	0.18839	#N/A	#N/A	#N/A	#N/A	#N/A	#N/A	#N/A	#N/A	#N/A	#N/A	#N/A	#N/A	21	ENSG00000177425	PAWR	protein_coding	pro-apoptotic WT1 regulator [Source:HGNC Symbol;Acc:HGNC:8614]
ZFHX2	#N/A	#N/A	1.4585	#N/A	#N/A	0.106912	#N/A	#N/A	#N/A	0.606983	0.0782535	#N/A	#N/A	#N/A	#N/A	#N/A	#N/A	#N/A	#N/A	#N/A	#N/A	#N/A	#N/A	#N/A	#N/A	#N/A	0.10714	#N/A	#N/A	#N/A	#N/A	#N/A	#N/A	#N/A	1.24274	0.0966165	1.20322	1.48769	1.04979	1.63782	1.72209	0.775385	1.15411	#N/A	0.476812	#N/A	#N/A	#N/A	#N/A	1.08516	1.76019	#N/A	#N/A	0.0630398	0.0648765	#N/A	#N/A	#N/A	#N/A	#N/A	0.0662936	0.0658936	#N/A	21	ENSG00000136367	ZFHX2	protein_coding	zinc finger homeobox 2 [Source:HGNC Symbol;Acc:HGNC:20152]
SNTB2#168807	#N/A	#N/A	#N/A	#N/A	#N/A	#N/A	#N/A	#N/A	#N/A	#N/A	0.939012	#N/A	#N/A	#N/A	#N/A	#N/A	#N/A	#N/A	#N/A	#N/A	#N/A	#N/A	#N/A	#N/A	#N/A	#N/A	#N/A	0.844596	#N/A	#N/A	0.784116	#N/A	0.966064	0.829959	0.746154	#N/A	1.37432	0.90934	1.5686	0.834494	0.76838	0.936757	1.22794	1.0212	1.49623	#N/A	0.899997	0.892589	1.39001	1.2638	1.14449	#N/A	#N/A	#N/A	#N/A	0.933536	#N/A	#N/A	#N/A	#N/A	#N/A	#N/A	#N/A	21	ENSG00000168807	SNTB2	protein_coding	syntrophin beta 2 [Source:HGNC Symbol;Acc:HGNC:11169]
LINC00598	#N/A	#N/A	1.71783	#N/A	#N/A	0.532221	0.29578	#N/A	#N/A	#N/A	0.283386	#N/A	#N/A	#N/A	#N/A	#N/A	#N/A	#N/A	#N/A	#N/A	#N/A	#N/A	#N/A	#N/A	#N/A	#N/A	1.02813	#N/A	0.268243	#N/A	#N/A	#N/A	#N/A	#N/A	#N/A	#N/A	#N/A	1.32038	#N/A	1.11108	0.907998	1.73564	1.01216	1.27869	1.68505	#N/A	1.08782	#N/A	#N/A	1.37571	1.31333	2.01985	#N/A	#N/A	0.24044	#N/A	#N/A	#N/A	0.24039	#N/A	0.52741	#N/A	0.143716	21	ENSG00000215483	LINC00598	lncRNA	long intergenic non-protein coding RNA 598 [Source:HGNC Symbol;Acc:HGNC:42770]
HIGD1B	#N/A	#N/A	#N/A	#N/A	#N/A	#N/A	#N/A	#N/A	#N/A	#N/A	0.10394	#N/A	#N/A	0.108719	#N/A	#N/A	#N/A	#N/A	0.0177688	#N/A	#N/A	#N/A	0.0582517	#N/A	#N/A	#N/A	#N/A	#N/A	#N/A	#N/A	#N/A	#N/A	#N/A	0.104823	0.256682	0.129111	0.230484	0.261504	0.244433	0.250213	0.271687	0.234439	0.288241	0.23848	0.231331	0.201548	0.259954	0.261051	#N/A	0.255804	0.245884	#N/A	#N/A	#N/A	#N/A	#N/A	#N/A	#N/A	#N/A	#N/A	#N/A	#N/A	#N/A	21	ENSG00000131097	HIGD1B	protein_coding	HIG1 hypoxia inducible domain family member 1B [Source:HGNC Symbol;Acc:HGNC:24318]
RFX2	#N/A	#N/A	0.620094	#N/A	#N/A	0.12916	#N/A	#N/A	#N/A	#N/A	0.116337	#N/A	#N/A	#N/A	#N/A	#N/A	#N/A	#N/A	#N/A	#N/A	#N/A	#N/A	#N/A	#N/A	#N/A	#N/A	#N/A	#N/A	#N/A	#N/A	#N/A	#N/A	#N/A	#N/A	1.70543	0.100698	1.94551	1.67216	1.7208	1.26797	1.50844	1.21509	1.85096	1.5403	1.60191	0.28953	2.13354	2.10502	0.192952	2.53144	#N/A	#N/A	#N/A	#N/A	#N/A	#N/A	#N/A	#N/A	#N/A	#N/A	#N/A	0.0878435	0.0899352	21	ENSG00000087903	RFX2	protein_coding	regulatory factor X2 [Source:HGNC Symbol;Acc:HGNC:9983]
ALDH7A1	#N/A	#N/A	#N/A	#N/A	#N/A	0.899983	#N/A	#N/A	#N/A	#N/A	0.589478	#N/A	#N/A	#N/A	#N/A	#N/A	#N/A	#N/A	#N/A	#N/A	#N/A	#N/A	#N/A	#N/A	#N/A	#N/A	#N/A	#N/A	1.35979	#N/A	#N/A	#N/A	#N/A	#N/A	1.08414	1.12232	1.46938	1.24077	1.93203	1.09286	0.938056	0.827161	1.77497	1.63644	1.7124	1.39892	1.48973	1.55173	#N/A	2.11114	1.11967	#N/A	#N/A	#N/A	#N/A	#N/A	#N/A	#N/A	#N/A	#N/A	#N/A	0.451097	0.322139	21	ENSG00000164904	ALDH7A1	protein_coding	aldehyde dehydrogenase 7 family member A1 [Source:HGNC Symbol;Acc:HGNC:877]
CC2D2A	#N/A	#N/A	#N/A	#N/A	#N/A	#N/A	#N/A	#N/A	#N/A	#N/A	0.244907	0.180823	#N/A	#N/A	#N/A	#N/A	#N/A	#N/A	#N/A	#N/A	#N/A	#N/A	#N/A	#N/A	#N/A	0.237905	#N/A	0.310606	#N/A	#N/A	#N/A	#N/A	#N/A	#N/A	1.01095	0.0683018	1.12594	0.940907	1.0359	0.76647	0.880776	1.23989	1.25133	1.63719	1.39327	0.831873	1.1538	1.34798	#N/A	1.58919	0.739266	#N/A	#N/A	#N/A	#N/A	#N/A	#N/A	#N/A	#N/A	#N/A	#N/A	#N/A	0.142728	21	ENSG00000048342	CC2D2A	protein_coding	coiled-coil and C2 domain containing 2A [Source:HGNC Symbol;Acc:HGNC:29253]
APMAP	#N/A	#N/A	1.41992	#N/A	#N/A	0.458493	0.159427	#N/A	#N/A	#N/A	#N/A	0.118156	#N/A	#N/A	#N/A	1.28781	0.0521401	#N/A	#N/A	#N/A	#N/A	#N/A	0.555533	#N/A	#N/A	#N/A	#N/A	#N/A	#N/A	#N/A	#N/A	#N/A	#N/A	0.201107	#N/A	#N/A	0.871078	#N/A	1.20318	#N/A	0.846119	0.985016	1.01761	1.37273	0.951917	#N/A	1.14252	0.920865	#N/A	1.4322	0.975233	#N/A	#N/A	0.206093	#N/A	#N/A	#N/A	#N/A	0.148134	#N/A	#N/A	#N/A	#N/A	21	ENSG00000101474	APMAP	protein_coding	adipocyte plasma membrane associated protein [Source:HGNC Symbol;Acc:HGNC:13238]
#254288	#N/A	#N/A	#N/A	0.0983989	#N/A	0.0995317	0.0788998	#N/A	#N/A	#N/A	#N/A	0.0520772	#N/A	#N/A	#N/A	#N/A	#N/A	#N/A	#N/A	#N/A	#N/A	#N/A	#N/A	#N/A	#N/A	#N/A	#N/A	#N/A	#N/A	#N/A	#N/A	#N/A	#N/A	#N/A	0.103485	#N/A	0.0608828	0.104469	0.0791069	0.0769969	0.394739	0.0849018	0.540784	0.109579	0.101642	0.105805	0.0721864	0.0870896	#N/A	0.064741	0.0772267	#N/A	#N/A	#N/A	#N/A	#N/A	#N/A	#N/A	0.0471193	#N/A	#N/A	0.100638	#N/A	21	ENSG00000254288		lncRNA	novel transcript
#228113	#N/A	#N/A	0.468463	#N/A	0.191698	0.131752	0.100839	#N/A	#N/A	#N/A	#N/A	0.0834658	#N/A	#N/A	#N/A	#N/A	#N/A	#N/A	#N/A	#N/A	#N/A	#N/A	#N/A	#N/A	#N/A	0.0940448	0.18818	0.180517	0.174096	#N/A	0.38972	#N/A	#N/A	0.120187	#N/A	#N/A	1.41551	#N/A	1.47097	1.45924	1.67962	0.303975	1.50978	#N/A	#N/A	#N/A	#N/A	#N/A	#N/A	0.953688	1.45615	#N/A	#N/A	#N/A	#N/A	#N/A	#N/A	#N/A	#N/A	#N/A	#N/A	0.136211	0.1207	21	ENSG00000228113		lncRNA	novel transcript, antisense to STEAP4
ANKRD65	#N/A	#N/A	0.0873128	#N/A	#N/A	#N/A	#N/A	#N/A	#N/A	#N/A	#N/A	#N/A	#N/A	#N/A	#N/A	#N/A	#N/A	#N/A	#N/A	#N/A	#N/A	#N/A	#N/A	#N/A	#N/A	#N/A	#N/A	0.0585848	0.0671523	#N/A	#N/A	#N/A	#N/A	#N/A	0.0756352	#N/A	0.0592648	0.0906103	0.0825321	0.0539711	0.0845445	0.0682845	0.0863712	0.0843546	0.0635768	0.072596	0.0816062	0.0828612	#N/A	0.0770201	0.0775308	0.0429404	#N/A	#N/A	#N/A	#N/A	#N/A	#N/A	#N/A	#N/A	#N/A	0.0669153	0.0598236	21	ENSG00000235098	ANKRD65	protein_coding	ankyrin repeat domain 65 [Source:HGNC Symbol;Acc:HGNC:42950]
RGL3	#N/A	#N/A	0.671934	#N/A	0.144524	0.142578	#N/A	#N/A	#N/A	#N/A	#N/A	#N/A	#N/A	#N/A	#N/A	#N/A	#N/A	#N/A	#N/A	#N/A	#N/A	#N/A	#N/A	#N/A	#N/A	#N/A	#N/A	0.120656	0.145556	#N/A	#N/A	#N/A	#N/A	#N/A	0.256807	#N/A	1.03083	0.298271	1.24103	0.640887	5.00639	0.232671	4.08329	0.212682	0.171733	0.201208	1.19278	0.432666	#N/A	0.366691	0.47246	#N/A	#N/A	#N/A	#N/A	#N/A	#N/A	#N/A	#N/A	#N/A	#N/A	0.155298	#N/A	21	ENSG00000205517	RGL3	protein_coding	ral guanine nucleotide dissociation stimulator like 3 [Source:HGNC Symbol;Acc:HGNC:30282]
LINC02770	#N/A	#N/A	0.15284	0.149206	#N/A	0.120879	#N/A	#N/A	#N/A	#N/A	#N/A	#N/A	#N/A	#N/A	#N/A	#N/A	#N/A	#N/A	#N/A	#N/A	#N/A	#N/A	#N/A	#N/A	#N/A	#N/A	0.138436	0.117046	0.120619	#N/A	#N/A	#N/A	#N/A	#N/A	0.166609	#N/A	0.150681	0.211933	0.180777	0.171326	0.21777	#N/A	0.186932	0.17562	#N/A	0.129208	0.126416	0.176561	#N/A	0.186547	0.168027	#N/A	0.101151	#N/A	#N/A	#N/A	#N/A	#N/A	#N/A	#N/A	#N/A	0.106324	#N/A	21	ENSG00000228215	LINC02770	lncRNA	long intergenic non-protein coding RNA 2770 [Source:HGNC Symbol;Acc:HGNC:54290]
SYT17	#N/A	#N/A	0.901875	0.108817	#N/A	0.113382	0.0881534	#N/A	#N/A	#N/A	#N/A	#N/A	#N/A	#N/A	#N/A	#N/A	#N/A	#N/A	#N/A	#N/A	#N/A	#N/A	#N/A	#N/A	#N/A	#N/A	#N/A	#N/A	#N/A	#N/A	#N/A	#N/A	#N/A	#N/A	0.80782	#N/A	1.11001	1.42132	1.55766	1.30352	1.95263	0.175029	1.35004	0.216485	0.0866479	0.0570254	1.32662	1.01985	#N/A	0.332498	1.97527	#N/A	#N/A	#N/A	#N/A	#N/A	#N/A	0.0469409	#N/A	#N/A	#N/A	#N/A	0.072081	21	ENSG00000103528	SYT17	protein_coding	synaptotagmin 17 [Source:HGNC Symbol;Acc:HGNC:24119]
RTKN	#N/A	#N/A	1.41165	#N/A	0.171476	0.173096	0.134547	#N/A	#N/A	#N/A	#N/A	#N/A	#N/A	#N/A	#N/A	#N/A	#N/A	#N/A	#N/A	#N/A	#N/A	#N/A	#N/A	#N/A	#N/A	#N/A	#N/A	0.127252	0.145047	#N/A	#N/A	#N/A	#N/A	#N/A	1.45857	#N/A	1.50754	1.72853	1.31205	1.38668	1.38666	0.977948	1.19022	1.3987	0.791093	#N/A	#N/A	1.46057	0.167226	1.55298	1.39576	#N/A	#N/A	#N/A	#N/A	#N/A	#N/A	#N/A	#N/A	#N/A	#N/A	0.145532	#N/A	21	ENSG00000114993	RTKN	protein_coding	rhotekin [Source:HGNC Symbol;Acc:HGNC:10466]
TMEM221	#N/A	#N/A	#N/A	#N/A	#N/A	0.143476	0.115123	#N/A	#N/A	#N/A	#N/A	#N/A	#N/A	#N/A	#N/A	#N/A	#N/A	#N/A	#N/A	#N/A	#N/A	#N/A	#N/A	#N/A	#N/A	#N/A	#N/A	#N/A	#N/A	#N/A	#N/A	#N/A	0.0816129	#N/A	0.192512	#N/A	0.141723	0.185725	0.125997	0.168732	3.2585	0.161993	0.634601	0.173029	0.134006	0.161327	0.167007	0.176917	0.126455	0.192313	0.181371	#N/A	#N/A	0.0659034	#N/A	#N/A	#N/A	#N/A	#N/A	#N/A	#N/A	0.11974	#N/A	21	ENSG00000188051	TMEM221	protein_coding	transmembrane protein 221 [Source:HGNC Symbol;Acc:HGNC:21943]
HLA-A#206503	#N/A	#N/A	#N/A	#N/A	#N/A	#N/A	#N/A	#N/A	#N/A	#N/A	#N/A	#N/A	#N/A	1.75556	0.155992	#N/A	#N/A	0.0327102	#N/A	#N/A	0.0150666	#N/A	#N/A	#N/A	#N/A	#N/A	#N/A	#N/A	#N/A	#N/A	#N/A	#N/A	#N/A	#N/A	0.265119	0.121236	0.215993	0.246314	0.202314	1.13756	6.26437	0.216557	5.49455	0.260209	0.202783	0.167069	0.227644	0.222445	0.141558	0.206585	0.215928	#N/A	#N/A	#N/A	#N/A	#N/A	#N/A	#N/A	#N/A	#N/A	#N/A	#N/A	#N/A	21	ENSG00000206503	HLA-A	protein_coding	major histocompatibility complex, class I, A [Source:HGNC Symbol;Acc:HGNC:4931]
GNG11	#N/A	#N/A	#N/A	#N/A	#N/A	#N/A	#N/A	#N/A	#N/A	#N/A	#N/A	#N/A	#N/A	#N/A	0.0371311	#N/A	#N/A	#N/A	#N/A	#N/A	#N/A	#N/A	#N/A	#N/A	#N/A	#N/A	#N/A	#N/A	0.108715	#N/A	0.16471	#N/A	0.0611102	0.108384	0.243009	#N/A	0.243463	0.250547	0.207074	0.199656	0.291421	0.208112	0.290825	0.205255	0.215517	0.18284	0.260986	0.244238	0.159482	0.250918	0.231349	#N/A	#N/A	#N/A	#N/A	#N/A	#N/A	#N/A	#N/A	#N/A	#N/A	#N/A	#N/A	21	ENSG00000127920	GNG11	protein_coding	G protein subunit gamma 11 [Source:HGNC Symbol;Acc:HGNC:4403]
LINC01515#228065	#N/A	#N/A	#N/A	#N/A	#N/A	#N/A	#N/A	#N/A	#N/A	#N/A	#N/A	#N/A	#N/A	#N/A	#N/A	#N/A	#N/A	#N/A	#N/A	#N/A	#N/A	#N/A	#N/A	#N/A	#N/A	0.413573	#N/A	0.990322	1.16519	0.119624	#N/A	#N/A	#N/A	#N/A	1.87917	0.445254	2.10913	2.94932	2.03216	1.68648	#N/A	1.46924	2.32605	2.12217	2.00663	1.1887	2.06486	2.17169	#N/A	1.94596	2.41863	#N/A	#N/A	#N/A	#N/A	#N/A	#N/A	#N/A	#N/A	#N/A	#N/A	0.577988	0.323417	21	ENSG00000228065	LINC01515	lncRNA	long intergenic non-protein coding RNA 1515 [Source:HGNC Symbol;Acc:HGNC:51210]
AK4	#N/A	#N/A	#N/A	#N/A	#N/A	#N/A	#N/A	#N/A	#N/A	#N/A	#N/A	#N/A	#N/A	#N/A	#N/A	#N/A	#N/A	#N/A	#N/A	#N/A	#N/A	#N/A	#N/A	#N/A	#N/A	0.0978966	0.129567	#N/A	0.170193	#N/A	0.969752	#N/A	#N/A	0.0877878	0.385771	0.130613	2.64383	0.285744	3.44943	0.760243	5.5174	0.228955	5.54631	0.41733	0.214403	0.169798	4.49077	0.317422	#N/A	0.934519	4.47594	#N/A	#N/A	#N/A	#N/A	#N/A	#N/A	#N/A	#N/A	#N/A	#N/A	#N/A	#N/A	21	ENSG00000162433	AK4	protein_coding	adenylate kinase 4 [Source:HGNC Symbol;Acc:HGNC:363]
A4GALT	#N/A	#N/A	#N/A	#N/A	#N/A	#N/A	#N/A	#N/A	#N/A	#N/A	#N/A	#N/A	#N/A	#N/A	#N/A	#N/A	#N/A	#N/A	#N/A	#N/A	#N/A	#N/A	#N/A	#N/A	#N/A	#N/A	0.217794	0.133601	0.16045	#N/A	1.78025	#N/A	0.608596	0.25415	1.61196	#N/A	1.60587	1.66122	#N/A	1.90823	2.21938	1.93269	0.922658	0.928562	1.23919	0.93006	0.905793	1.81482	0.321085	0.892231	1.7877	#N/A	#N/A	#N/A	#N/A	#N/A	#N/A	#N/A	#N/A	#N/A	#N/A	#N/A	#N/A	21	ENSG00000128274	A4GALT	protein_coding	alpha 1,4-galactosyltransferase (P blood group) [Source:HGNC Symbol;Acc:HGNC:18149]
#259437	#N/A	#N/A	#N/A	#N/A	#N/A	#N/A	#N/A	#N/A	#N/A	#N/A	#N/A	#N/A	#N/A	#N/A	#N/A	#N/A	#N/A	#N/A	#N/A	#N/A	#N/A	#N/A	#N/A	#N/A	#N/A	#N/A	0.139439	0.11822	#N/A	#N/A	#N/A	#N/A	#N/A	#N/A	0.206298	#N/A	0.159845	0.176319	0.15106	0.179108	0.246357	0.174575	0.197413	0.160226	0.177256	0.14056	0.166405	0.212232	#N/A	0.178408	0.200728	0.0751443	#N/A	0.0613209	#N/A	#N/A	#N/A	#N/A	#N/A	#N/A	#N/A	0.105722	0.069674	21	ENSG00000259437		lncRNA	novel transcript
CEROX1	#N/A	#N/A	#N/A	#N/A	#N/A	#N/A	#N/A	#N/A	#N/A	#N/A	#N/A	#N/A	#N/A	#N/A	#N/A	#N/A	#N/A	#N/A	#N/A	#N/A	#N/A	#N/A	#N/A	#N/A	#N/A	#N/A	0.156431	0.132908	0.125891	#N/A	#N/A	#N/A	#N/A	#N/A	0.218847	#N/A	0.188878	0.235087	0.182339	0.193343	0.263223	0.15818	0.23299	0.155388	0.197331	0.157527	0.226144	0.206454	#N/A	0.229487	0.223791	0.115393	0.112781	#N/A	#N/A	#N/A	#N/A	#N/A	#N/A	#N/A	#N/A	0.120885	#N/A	21	ENSG00000260807	CEROX1	lncRNA	cytoplasmic endogenous regulator of oxidative phosphorylation 1 [Source:HGNC Symbol;Acc:HGNC:53928]
ABO#175164	#N/A	#N/A	#N/A	#N/A	#N/A	#N/A	#N/A	#N/A	#N/A	#N/A	#N/A	#N/A	#N/A	#N/A	#N/A	#N/A	#N/A	#N/A	#N/A	#N/A	#N/A	#N/A	#N/A	#N/A	#N/A	#N/A	0.0326223	#N/A	#N/A	#N/A	0.166017	#N/A	0.0670672	0.0673593	0.158828	0.0920788	0.144602	0.166281	0.16568	0.151833	0.17081	0.143003	0.145198	0.145576	0.133033	0.138014	0.164393	0.144007	#N/A	0.164952	0.137624	#N/A	#N/A	#N/A	#N/A	#N/A	#N/A	#N/A	#N/A	#N/A	#N/A	#N/A	0.0959403	21	ENSG00000175164	ABO	protein_coding	ABO, alpha 1-3-N-acetylgalactosaminyltransferase and alpha 1-3-galactosyltransferase [Source:HGNC Symbol;Acc:HGNC:79]
NBPF20	#N/A	#N/A	#N/A	#N/A	#N/A	#N/A	#N/A	#N/A	#N/A	#N/A	#N/A	#N/A	#N/A	#N/A	#N/A	#N/A	#N/A	#N/A	#N/A	#N/A	#N/A	#N/A	#N/A	#N/A	#N/A	#N/A	#N/A	0.116859	0.100289	#N/A	#N/A	#N/A	#N/A	#N/A	1.8932	#N/A	1.68666	1.8724	1.66986	1.42244	2.16394	0.255468	1.64617	0.439597	0.355049	0.110034	1.70253	1.57934	0.117893	1.75369	1.77366	1.4519	#N/A	#N/A	0.0813575	0.0610717	#N/A	#N/A	#N/A	#N/A	#N/A	#N/A	#N/A	21	ENSG00000162825	NBPF20	protein_coding	NBPF member 20 [Source:HGNC Symbol;Acc:HGNC:32000]
RUFY3	#N/A	#N/A	#N/A	#N/A	#N/A	#N/A	#N/A	#N/A	#N/A	#N/A	#N/A	#N/A	#N/A	#N/A	#N/A	#N/A	#N/A	#N/A	#N/A	#N/A	#N/A	#N/A	#N/A	#N/A	#N/A	#N/A	#N/A	0.870024	#N/A	0.854191	0.559116	#N/A	0.755657	1.46416	0.971669	1.13741	0.75034	0.884494	0.596861	0.791373	0.846975	1.29027	#N/A	0.750848	0.788077	1.02716	#N/A	0.69951	#N/A	0.638525	0.762389	#N/A	#N/A	#N/A	#N/A	#N/A	#N/A	#N/A	#N/A	#N/A	#N/A	1.43005	1.13577	21	ENSG00000018189	RUFY3	protein_coding	RUN and FYVE domain containing 3 [Source:HGNC Symbol;Acc:HGNC:30285]
MIR130AHG	#N/A	#N/A	#N/A	#N/A	#N/A	#N/A	#N/A	#N/A	#N/A	#N/A	#N/A	#N/A	#N/A	#N/A	#N/A	#N/A	#N/A	#N/A	#N/A	#N/A	#N/A	#N/A	#N/A	#N/A	#N/A	#N/A	#N/A	0.0754282	0.0773555	#N/A	#N/A	#N/A	#N/A	#N/A	0.128845	0.0874297	0.0882827	0.129243	0.107589	0.110262	2.75401	0.0993865	0.106925	0.0902759	0.0806479	0.106637	0.106727	0.104767	0.0953036	0.114075	0.100144	#N/A	#N/A	#N/A	#N/A	#N/A	#N/A	#N/A	#N/A	#N/A	#N/A	0.0751162	0.0647699	21	ENSG00000254602	MIR130AHG	lncRNA	MIR130A host gene [Source:HGNC Symbol;Acc:HGNC:55966]
KL	#N/A	#N/A	#N/A	#N/A	#N/A	#N/A	#N/A	#N/A	#N/A	#N/A	#N/A	#N/A	#N/A	#N/A	#N/A	#N/A	#N/A	#N/A	#N/A	#N/A	#N/A	#N/A	#N/A	#N/A	#N/A	#N/A	#N/A	#N/A	#N/A	#N/A	#N/A	#N/A	#N/A	#N/A	0.253661	#N/A	0.240418	0.285132	0.25704	0.264561	0.32301	0.238517	0.271676	0.187529	0.2503	0.217437	0.214164	0.28106	#N/A	0.235507	0.287072	1.84367	0.16924	#N/A	0.0947426	0.0637471	#N/A	#N/A	#N/A	#N/A	0.0828336	0.190031	#N/A	21	ENSG00000133116	KL	protein_coding	klotho [Source:HGNC Symbol;Acc:HGNC:6344]
#238246	#N/A	#N/A	#N/A	#N/A	#N/A	#N/A	#N/A	#N/A	#N/A	#N/A	#N/A	#N/A	#N/A	#N/A	#N/A	#N/A	#N/A	#N/A	#N/A	#N/A	#N/A	#N/A	#N/A	#N/A	#N/A	#N/A	#N/A	#N/A	#N/A	#N/A	#N/A	#N/A	#N/A	#N/A	0.228677	0.12926	0.286321	0.248494	2.17413	0.19411	4.93545	0.221798	2.48686	0.430725	0.233229	0.191708	1.23326	1.56273	#N/A	1.4133	0.245231	1.60004	0.11382	#N/A	0.0996618	#N/A	#N/A	0.0675428	#N/A	#N/A	0.0726853	#N/A	#N/A	21	ENSG00000238246		lncRNA	novel transcript
BACH2	2.08987	#N/A	0.982152	0.746973	1.11294	1.33847	1.47785	1.67597	1.66921	#N/A	#N/A	#N/A	#N/A	#N/A	#N/A	#N/A	#N/A	#N/A	#N/A	#N/A	#N/A	#N/A	#N/A	#N/A	#N/A	#N/A	2.51566	1.98815	2.70421	0.942523	#N/A	#N/A	#N/A	#N/A	#N/A	#N/A	#N/A	#N/A	#N/A	#N/A	#N/A	#N/A	#N/A	#N/A	#N/A	#N/A	#N/A	#N/A	#N/A	#N/A	#N/A	1.33984	1.11889	1.31855	2.48343	1.3128	2.16273	2.67932	1.37333	#N/A	#N/A	#N/A	#N/A	20	ENSG00000112182	BACH2	protein_coding	BTB domain and CNC homolog 2 [Source:HGNC Symbol;Acc:HGNC:14078]
NCOR2	1.45852	#N/A	1.64916	1.32046	1.65584	1.81429	1.64337	1.10281	2.16725	#N/A	1.70366	0.930326	#N/A	#N/A	#N/A	#N/A	#N/A	#N/A	#N/A	#N/A	#N/A	#N/A	#N/A	#N/A	#N/A	#N/A	#N/A	0.721976	0.723718	#N/A	#N/A	#N/A	0.646388	#N/A	#N/A	#N/A	#N/A	#N/A	#N/A	#N/A	#N/A	0.766984	#N/A	#N/A	#N/A	0.652834	#N/A	#N/A	0.873202	#N/A	0.765473	#N/A	0.648312	#N/A	#N/A	#N/A	#N/A	#N/A	#N/A	#N/A	#N/A	1.19273	1.33657	20	ENSG00000196498	NCOR2	protein_coding	nuclear receptor corepressor 2 [Source:HGNC Symbol;Acc:HGNC:7673]
NIBAN2	0.212702	#N/A	#N/A	#N/A	#N/A	#N/A	#N/A	#N/A	#N/A	#N/A	#N/A	#N/A	#N/A	#N/A	1.96249	#N/A	#N/A	#N/A	#N/A	#N/A	#N/A	#N/A	#N/A	#N/A	#N/A	#N/A	#N/A	0.676976	#N/A	#N/A	#N/A	#N/A	#N/A	#N/A	6.06331	0.116514	4.78513	0.281088	5.01958	6.79304	7.74272	5.00818	7.49383	0.27058	0.983168	0.256358	6.04138	0.684926	0.505933	4.91798	7.30839	#N/A	#N/A	#N/A	#N/A	#N/A	#N/A	#N/A	#N/A	#N/A	#N/A	#N/A	#N/A	20	ENSG00000136830	NIBAN2	protein_coding	niban apoptosis regulator 2 [Source:HGNC Symbol;Acc:HGNC:25282]
FAM110B	1.45704	0.479501	8.34954	4.2365	5.68716	6.81564	3.72372	4.03965	3.78371	0.772262	3.12736	1.43438	1.21214	#N/A	#N/A	#N/A	#N/A	#N/A	#N/A	#N/A	#N/A	#N/A	#N/A	#N/A	#N/A	#N/A	2.48421	3.49296	6.10877	0.436553	#N/A	#N/A	#N/A	#N/A	#N/A	#N/A	#N/A	#N/A	#N/A	#N/A	#N/A	#N/A	#N/A	#N/A	#N/A	#N/A	#N/A	#N/A	#N/A	1.02531	#N/A	#N/A	#N/A	#N/A	#N/A	#N/A	#N/A	#N/A	#N/A	#N/A	#N/A	7.35981	4.48483	20	ENSG00000169122	FAM110B	protein_coding	family with sequence similarity 110 member B [Source:HGNC Symbol;Acc:HGNC:28587]
PTGER4	0.0745961	#N/A	#N/A	#N/A	#N/A	#N/A	#N/A	0.241907	#N/A	#N/A	#N/A	#N/A	#N/A	#N/A	#N/A	#N/A	#N/A	#N/A	#N/A	#N/A	#N/A	#N/A	#N/A	#N/A	#N/A	#N/A	#N/A	#N/A	#N/A	#N/A	#N/A	#N/A	#N/A	#N/A	0.258459	#N/A	0.230459	0.285336	0.252927	0.267647	0.303742	0.215414	0.264713	0.232387	0.250843	0.217691	0.274562	0.262928	#N/A	0.264707	0.339819	1.67702	#N/A	#N/A	0.120265	#N/A	#N/A	#N/A	0.0711936	#N/A	#N/A	#N/A	#N/A	20	ENSG00000171522	PTGER4	protein_coding	prostaglandin E receptor 4 [Source:HGNC Symbol;Acc:HGNC:9596]
REPS2	0.0812923	#N/A	#N/A	0.259945	#N/A	#N/A	#N/A	0.111318	#N/A	#N/A	#N/A	#N/A	#N/A	#N/A	#N/A	#N/A	#N/A	#N/A	#N/A	#N/A	#N/A	#N/A	#N/A	#N/A	#N/A	#N/A	#N/A	#N/A	#N/A	#N/A	0.403475	#N/A	#N/A	#N/A	0.38057	#N/A	1.6179	0.678644	0.57184	0.780383	3.99682	0.178334	3.28535	0.335642	0.203695	0.185338	2.01534	1.15354	#N/A	0.934458	1.07202	#N/A	#N/A	#N/A	#N/A	#N/A	#N/A	#N/A	#N/A	#N/A	#N/A	0.129343	#N/A	20	ENSG00000169891	REPS2	protein_coding	RALBP1 associated Eps domain containing 2 [Source:HGNC Symbol;Acc:HGNC:9963]
TINF2#092330	0.0631215	#N/A	#N/A	#N/A	#N/A	#N/A	#N/A	#N/A	#N/A	0.164922	0.104329	#N/A	#N/A	#N/A	#N/A	#N/A	#N/A	#N/A	#N/A	#N/A	#N/A	#N/A	#N/A	#N/A	#N/A	#N/A	#N/A	#N/A	#N/A	#N/A	#N/A	#N/A	#N/A	0.0995309	0.207595	0.130185	0.382818	0.381712	0.335195	0.374658	2.46282	0.118	2.65957	0.265597	0.124172	0.172936	2.59787	0.913376	#N/A	0.710994	0.327989	#N/A	#N/A	#N/A	#N/A	#N/A	#N/A	#N/A	#N/A	#N/A	#N/A	#N/A	#N/A	20	ENSG00000092330	TINF2	protein_coding	TERF1 interacting nuclear factor 2 [Source:HGNC Symbol;Acc:HGNC:11824]
FGD1	0.112215	#N/A	#N/A	#N/A	#N/A	#N/A	#N/A	#N/A	#N/A	#N/A	#N/A	0.0939234	#N/A	#N/A	#N/A	#N/A	#N/A	#N/A	#N/A	#N/A	#N/A	#N/A	#N/A	#N/A	#N/A	#N/A	0.20243	#N/A	0.209269	#N/A	#N/A	#N/A	#N/A	#N/A	2.15745	#N/A	2.37704	2.38914	2.69455	2.3147	2.638	0.860082	2.98949	1.94845	0.203631	0.152701	2.69787	2.71254	#N/A	2.76584	2.0828	#N/A	#N/A	#N/A	#N/A	#N/A	#N/A	#N/A	#N/A	#N/A	#N/A	0.184575	#N/A	20	ENSG00000102302	FGD1	protein_coding	FYVE, RhoGEF and PH domain containing 1 [Source:HGNC Symbol;Acc:HGNC:3663]
ARHGEF25	0.0428526	0.0427189	#N/A	#N/A	#N/A	#N/A	#N/A	#N/A	#N/A	#N/A	#N/A	#N/A	#N/A	#N/A	#N/A	#N/A	#N/A	#N/A	#N/A	#N/A	#N/A	#N/A	#N/A	#N/A	#N/A	#N/A	0.0529869	#N/A	#N/A	#N/A	#N/A	#N/A	#N/A	0.0436333	0.0782361	#N/A	0.0721246	0.0914699	0.0820963	0.0908521	0.0937527	0.083765	0.0823494	0.0852743	0.07873	0.0737126	0.0852395	0.0896594	0.0647406	0.0909829	0.0808602	#N/A	#N/A	#N/A	#N/A	#N/A	#N/A	#N/A	#N/A	#N/A	#N/A	#N/A	#N/A	20	ENSG00000240771	ARHGEF25	protein_coding	Rho guanine nucleotide exchange factor 25 [Source:HGNC Symbol;Acc:HGNC:30275]
ITGB3	0.0341499	#N/A	#N/A	#N/A	#N/A	#N/A	#N/A	#N/A	#N/A	#N/A	#N/A	#N/A	#N/A	#N/A	#N/A	#N/A	#N/A	#N/A	#N/A	#N/A	#N/A	#N/A	#N/A	#N/A	#N/A	#N/A	0.106573	#N/A	0.098819	#N/A	#N/A	#N/A	#N/A	#N/A	0.112356	#N/A	0.0424457	0.129525	0.0815055	0.105657	0.170762	0.108559	0.237354	0.103328	0.108153	0.10563	0.110485	0.116437	#N/A	0.0916522	0.0893511	#N/A	#N/A	#N/A	0.0602282	#N/A	#N/A	#N/A	#N/A	#N/A	#N/A	0.0995482	#N/A	20	ENSG00000259207	ITGB3	protein_coding	integrin subunit beta 3 [Source:HGNC Symbol;Acc:HGNC:6156]
TMSB15B-AS1	0.0328931	#N/A	#N/A	#N/A	#N/A	#N/A	#N/A	#N/A	#N/A	#N/A	#N/A	#N/A	#N/A	#N/A	#N/A	#N/A	#N/A	#N/A	#N/A	#N/A	#N/A	#N/A	#N/A	#N/A	#N/A	0.0435496	0.0445442	#N/A	0.0633705	#N/A	#N/A	#N/A	0.0354964	#N/A	0.0741808	#N/A	0.0540792	0.0577609	0.0560079	0.060284	0.154009	0.0486165	0.216324	0.0630419	0.0771479	0.0506278	0.0895675	0.0755683	#N/A	0.0616178	0.0358021	#N/A	#N/A	#N/A	#N/A	#N/A	#N/A	#N/A	#N/A	#N/A	#N/A	#N/A	#N/A	20	ENSG00000231728	TMSB15B-AS1	lncRNA	TMSB15B antisense RNA 1 [Source:HGNC Symbol;Acc:HGNC:53858]
ZNF704	#N/A	1.35428	#N/A	#N/A	#N/A	#N/A	0.923024	#N/A	#N/A	#N/A	#N/A	#N/A	#N/A	#N/A	#N/A	#N/A	#N/A	#N/A	#N/A	#N/A	#N/A	#N/A	#N/A	#N/A	#N/A	#N/A	1.74	1.81809	3.8862	#N/A	#N/A	#N/A	#N/A	#N/A	0.802397	#N/A	0.746797	0.766644	0.909987	#N/A	#N/A	0.792716	0.85871	1.02692	0.955728	1.07889	1.0798	0.830907	#N/A	0.852558	0.713063	#N/A	#N/A	#N/A	#N/A	#N/A	#N/A	#N/A	#N/A	#N/A	#N/A	3.17743	4.10733	20	ENSG00000164684	ZNF704	protein_coding	zinc finger protein 704 [Source:HGNC Symbol;Acc:HGNC:32291]
WWC2	#N/A	0.854832	#N/A	#N/A	#N/A	#N/A	#N/A	#N/A	#N/A	#N/A	#N/A	#N/A	#N/A	#N/A	#N/A	#N/A	#N/A	#N/A	#N/A	#N/A	#N/A	#N/A	#N/A	#N/A	#N/A	1.7941	#N/A	#N/A	#N/A	#N/A	#N/A	#N/A	#N/A	#N/A	1.73083	1.16704	1.82307	1.83219	1.81856	1.9183	1.7836	2.06638	1.51596	1.58616	1.71375	1.43637	1.73481	1.55365	#N/A	1.41911	1.6367	#N/A	#N/A	#N/A	#N/A	#N/A	#N/A	#N/A	#N/A	#N/A	#N/A	3.81674	2.35436	20	ENSG00000151718	WWC2	protein_coding	WW and C2 domain containing 2 [Source:HGNC Symbol;Acc:HGNC:24148]
LRP5	#N/A	0.125233	#N/A	#N/A	#N/A	#N/A	#N/A	#N/A	#N/A	#N/A	#N/A	#N/A	#N/A	#N/A	0.955539	#N/A	0.137048	#N/A	#N/A	#N/A	#N/A	#N/A	#N/A	#N/A	#N/A	0.19646	1.23226	0.321671	0.448724	#N/A	#N/A	#N/A	#N/A	#N/A	1.28079	#N/A	0.83661	1.23443	#N/A	1.24988	1.12868	1.08831	0.72245	#N/A	#N/A	0.734616	#N/A	1.04939	0.464298	#N/A	1.24255	#N/A	#N/A	#N/A	#N/A	#N/A	#N/A	#N/A	#N/A	#N/A	#N/A	0.375117	0.153569	20	ENSG00000162337	LRP5	protein_coding	LDL receptor related protein 5 [Source:HGNC Symbol;Acc:HGNC:6697]
TPRG1	#N/A	0.277854	4.7386	2.23847	4.87283	5.54174	3.98793	2.32586	1.10023	#N/A	#N/A	#N/A	#N/A	#N/A	#N/A	#N/A	#N/A	#N/A	#N/A	#N/A	#N/A	#N/A	#N/A	#N/A	#N/A	#N/A	2.63724	1.17374	1.64214	#N/A	#N/A	#N/A	#N/A	#N/A	#N/A	#N/A	#N/A	#N/A	#N/A	#N/A	#N/A	#N/A	#N/A	#N/A	#N/A	#N/A	#N/A	#N/A	#N/A	#N/A	#N/A	1.57593	0.852498	#N/A	2.39357	0.974691	0.169194	0.68359	1.14938	#N/A	#N/A	0.985455	0.883487	20	ENSG00000188001	TPRG1	protein_coding	tumor protein p63 regulated 1 [Source:HGNC Symbol;Acc:HGNC:24759]
#248858	#N/A	0.0670416	#N/A	#N/A	#N/A	#N/A	#N/A	#N/A	#N/A	#N/A	#N/A	#N/A	0.0506733	#N/A	#N/A	#N/A	#N/A	#N/A	#N/A	#N/A	#N/A	#N/A	#N/A	#N/A	#N/A	#N/A	0.0865365	#N/A	0.104542	#N/A	#N/A	#N/A	#N/A	#N/A	0.42155	#N/A	1.00192	1.50943	1.92878	0.765759	2.63521	0.095185	2.00888	0.293927	0.10216	#N/A	1.44652	1.41128	#N/A	1.11705	0.648824	#N/A	#N/A	#N/A	#N/A	#N/A	#N/A	#N/A	#N/A	#N/A	#N/A	0.0955524	0.0961457	20	ENSG00000248858		lncRNA	uncharacterized LOC441369 [Source:NCBI gene (formerly Entrezgene);Acc:441369]
ARHGAP44	#N/A	0.0538788	2.84184	0.778631	0.247706	0.370951	0.212527	0.696585	#N/A	#N/A	0.152626	0.213145	#N/A	#N/A	#N/A	#N/A	#N/A	#N/A	#N/A	#N/A	#N/A	#N/A	#N/A	#N/A	#N/A	0.100077	0.47959	0.180557	0.175757	#N/A	#N/A	#N/A	#N/A	#N/A	#N/A	#N/A	#N/A	#N/A	1.08614	#N/A	#N/A	#N/A	1.10614	#N/A	1.98182	#N/A	0.643345	#N/A	#N/A	2.33527	#N/A	#N/A	#N/A	#N/A	#N/A	#N/A	#N/A	#N/A	#N/A	#N/A	#N/A	0.110215	0.103703	20	ENSG00000006740	ARHGAP44	protein_coding	Rho GTPase activating protein 44 [Source:HGNC Symbol;Acc:HGNC:29096]
ZBTB7A	#N/A	0.156426	#N/A	#N/A	#N/A	#N/A	#N/A	#N/A	#N/A	#N/A	0.604187	#N/A	#N/A	#N/A	#N/A	#N/A	#N/A	#N/A	#N/A	#N/A	#N/A	#N/A	#N/A	0.0450966	#N/A	0.348846	#N/A	#N/A	#N/A	#N/A	#N/A	#N/A	#N/A	#N/A	0.963716	#N/A	1.33843	0.931015	1.23071	0.946011	0.768985	1.00046	0.701225	0.772092	0.861514	0.889291	0.661466	0.744968	0.582743	0.887314	0.8615	#N/A	#N/A	#N/A	#N/A	#N/A	#N/A	#N/A	#N/A	#N/A	#N/A	#N/A	#N/A	20	ENSG00000178951	ZBTB7A	protein_coding	zinc finger and BTB domain containing 7A [Source:HGNC Symbol;Acc:HGNC:18078]
GNA14-AS1	#N/A	0.041218	#N/A	#N/A	#N/A	#N/A	#N/A	#N/A	#N/A	#N/A	#N/A	#N/A	#N/A	#N/A	#N/A	#N/A	#N/A	#N/A	#N/A	#N/A	#N/A	#N/A	#N/A	#N/A	#N/A	#N/A	0.036801	0.066842	#N/A	#N/A	#N/A	#N/A	#N/A	#N/A	0.0565943	#N/A	0.0324739	0.056842	0.0438396	0.0448056	0.21138	0.0548697	0.0578098	0.0694958	0.0650524	0.0329352	0.0328309	0.0627439	#N/A	0.0661285	0.0498111	#N/A	#N/A	0.0302811	#N/A	#N/A	#N/A	#N/A	#N/A	#N/A	#N/A	0.0679368	#N/A	20	ENSG00000231373	GNA14-AS1	lncRNA	GNA14 antisense RNA 1 [Source:HGNC Symbol;Acc:HGNC:50451]
SREBF1	#N/A	0.105938	3.34323	2.03021	1.69658	0.896252	0.711232	2.07955	0.367079	#N/A	0.525049	#N/A	0.865163	#N/A	#N/A	#N/A	#N/A	#N/A	#N/A	#N/A	#N/A	#N/A	#N/A	#N/A	#N/A	#N/A	#N/A	0.695196	0.676878	#N/A	#N/A	#N/A	#N/A	#N/A	#N/A	#N/A	#N/A	#N/A	#N/A	#N/A	#N/A	0.973505	#N/A	#N/A	#N/A	#N/A	#N/A	#N/A	0.860188	#N/A	#N/A	0.740423	1.33578	#N/A	0.584493	0.486865	0.0977697	#N/A	0.613446	#N/A	#N/A	#N/A	#N/A	20	ENSG00000072310	SREBF1	protein_coding	sterol regulatory element binding transcription factor 1 [Source:HGNC Symbol;Acc:HGNC:11289]
NFIC	#N/A	#N/A	2.74582	1.39684	2.43108	3.21312	2.15743	1.1053	2.26228	#N/A	1.69074	#N/A	1.08038	#N/A	#N/A	#N/A	#N/A	#N/A	#N/A	#N/A	#N/A	#N/A	#N/A	#N/A	#N/A	#N/A	#N/A	#N/A	1.15553	#N/A	#N/A	#N/A	#N/A	#N/A	#N/A	#N/A	#N/A	#N/A	#N/A	#N/A	#N/A	#N/A	#N/A	#N/A	#N/A	#N/A	#N/A	#N/A	#N/A	#N/A	#N/A	2.55653	0.646712	1.33354	4.06094	1.4413	0.851097	4.51558	1.75694	#N/A	#N/A	1.41672	1.7165	20	ENSG00000141905	NFIC	protein_coding	nuclear factor I C [Source:HGNC Symbol;Acc:HGNC:7786]
CALU	#N/A	#N/A	0.993462	#N/A	#N/A	#N/A	0.93496	1.24477	1.44337	0.769894	0.86391	1.12049	#N/A	#N/A	#N/A	#N/A	#N/A	#N/A	#N/A	#N/A	#N/A	#N/A	#N/A	#N/A	#N/A	#N/A	#N/A	1.1017	1.66692	#N/A	#N/A	#N/A	#N/A	#N/A	#N/A	#N/A	1.14665	#N/A	0.941852	#N/A	#N/A	0.990771	0.646826	#N/A	0.916252	0.948912	#N/A	0.742585	#N/A	0.940189	#N/A	#N/A	#N/A	#N/A	#N/A	0.962092	#N/A	1.3061	#N/A	#N/A	0.958417	#N/A	#N/A	20	ENSG00000128595	CALU	protein_coding	calumenin [Source:HGNC Symbol;Acc:HGNC:1458]
DGKB	#N/A	#N/A	0.239543	#N/A	0.0902318	0.0495006	#N/A	0.038825	#N/A	#N/A	0.0685001	#N/A	#N/A	#N/A	#N/A	#N/A	#N/A	#N/A	#N/A	#N/A	#N/A	#N/A	#N/A	#N/A	#N/A	0.0567339	0.0810604	#N/A	0.099791	0.0520391	0.425922	#N/A	0.0527602	#N/A	#N/A	#N/A	#N/A	#N/A	0.968809	#N/A	#N/A	#N/A	1.29699	0.478717	0.112791	#N/A	1.40804	0.216675	#N/A	1.52451	#N/A	#N/A	#N/A	#N/A	#N/A	#N/A	#N/A	#N/A	#N/A	#N/A	#N/A	0.0583463	0.0620775	20	ENSG00000136267	DGKB	protein_coding	diacylglycerol kinase beta [Source:HGNC Symbol;Acc:HGNC:2850]
SCN5A	#N/A	#N/A	0.186456	#N/A	0.154068	#N/A	0.113284	0.16139	#N/A	#N/A	#N/A	#N/A	#N/A	#N/A	#N/A	#N/A	#N/A	#N/A	#N/A	#N/A	#N/A	#N/A	#N/A	#N/A	#N/A	#N/A	#N/A	#N/A	#N/A	#N/A	#N/A	#N/A	#N/A	#N/A	0.149855	0.125331	0.104819	0.167346	0.114314	0.151095	0.878765	0.18317	1.66391	#N/A	0.153766	#N/A	0.202334	0.144635	#N/A	0.130079	0.119935	0.0907749	#N/A	#N/A	0.085215	#N/A	#N/A	#N/A	#N/A	#N/A	#N/A	#N/A	#N/A	20	ENSG00000183873	SCN5A	protein_coding	sodium voltage-gated channel alpha subunit 5 [Source:HGNC Symbol;Acc:HGNC:10593]
DPH6-DT	#N/A	#N/A	1.40705	#N/A	1.22136	1.27366	#N/A	1.2671	#N/A	#N/A	0.69526	#N/A	#N/A	#N/A	#N/A	0.865858	#N/A	#N/A	#N/A	#N/A	#N/A	#N/A	#N/A	#N/A	#N/A	#N/A	0.994424	#N/A	1.47884	#N/A	#N/A	#N/A	#N/A	#N/A	0.949043	#N/A	#N/A	1.01842	0.831266	0.703862	0.697234	#N/A	0.675141	1.04844	#N/A	#N/A	#N/A	#N/A	#N/A	0.967502	1.20057	#N/A	#N/A	#N/A	#N/A	#N/A	#N/A	#N/A	#N/A	#N/A	0.899703	1.00404	0.409823	20	ENSG00000248079	DPH6-DT	lncRNA	DPH6 divergent transcript [Source:HGNC Symbol;Acc:HGNC:44147]
PLEKHG2	#N/A	#N/A	#N/A	#N/A	#N/A	#N/A	#N/A	0.683784	#N/A	1.56225	#N/A	#N/A	#N/A	#N/A	#N/A	#N/A	#N/A	#N/A	#N/A	#N/A	#N/A	#N/A	#N/A	#N/A	#N/A	0.12467	#N/A	#N/A	#N/A	#N/A	#N/A	#N/A	#N/A	0.140878	0.69196	0.161307	0.477601	0.501773	4.25659	0.474854	0.450385	0.277572	6.25489	0.248298	0.243822	0.210491	5.59244	0.307728	#N/A	4.59153	5.57025	#N/A	#N/A	#N/A	#N/A	#N/A	#N/A	#N/A	#N/A	#N/A	#N/A	#N/A	#N/A	20	ENSG00000090924	PLEKHG2	protein_coding	pleckstrin homology and RhoGEF domain containing G2 [Source:HGNC Symbol;Acc:HGNC:29515]
SLC26A10	#N/A	#N/A	#N/A	#N/A	#N/A	#N/A	#N/A	0.0657117	#N/A	#N/A	#N/A	#N/A	#N/A	#N/A	#N/A	#N/A	#N/A	#N/A	#N/A	#N/A	#N/A	#N/A	#N/A	#N/A	#N/A	0.0712839	0.0999576	0.0969149	0.0994704	#N/A	#N/A	#N/A	#N/A	#N/A	0.0771926	#N/A	0.101626	0.129422	0.12496	0.113938	0.120252	0.118185	0.112132	0.121051	0.117395	0.10509	0.129071	0.126538	#N/A	0.127553	0.119279	#N/A	#N/A	#N/A	#N/A	#N/A	#N/A	#N/A	#N/A	#N/A	#N/A	#N/A	#N/A	20	ENSG00000135502	SLC26A10	transcribed_unitary_pseudogene	solute carrier family 26 member 10 [Source:HGNC Symbol;Acc:HGNC:14470]
UBTD1	#N/A	#N/A	1.60273	0.787589	0.180218	0.21221	0.167581	0.354908	0.104551	#N/A	0.0766471	#N/A	0.294761	#N/A	#N/A	#N/A	#N/A	#N/A	#N/A	#N/A	#N/A	#N/A	#N/A	#N/A	#N/A	#N/A	#N/A	0.211138	#N/A	0.0763473	#N/A	#N/A	#N/A	#N/A	#N/A	#N/A	#N/A	#N/A	#N/A	#N/A	#N/A	#N/A	#N/A	#N/A	#N/A	#N/A	#N/A	#N/A	#N/A	#N/A	#N/A	3.16794	0.750864	#N/A	0.119442	0.0727533	0.0740198	0.0903568	0.0975296	#N/A	#N/A	0.0882128	0.135127	20	ENSG00000165886	UBTD1	protein_coding	ubiquitin domain containing 1 [Source:HGNC Symbol;Acc:HGNC:25683]
IDS	#N/A	#N/A	0.761843	#N/A	#N/A	#N/A	#N/A	0.73703	0.490857	0.905144	0.254256	#N/A	#N/A	#N/A	#N/A	#N/A	#N/A	#N/A	#N/A	#N/A	#N/A	#N/A	#N/A	#N/A	#N/A	#N/A	#N/A	#N/A	#N/A	#N/A	#N/A	0.138148	#N/A	#N/A	0.685324	#N/A	1.32286	0.813865	1.14753	0.720566	0.604937	#N/A	1.02682	1.04835	1.27937	0.826359	1.04629	0.944269	#N/A	1.27453	0.615554	#N/A	#N/A	#N/A	#N/A	#N/A	#N/A	#N/A	#N/A	#N/A	#N/A	#N/A	#N/A	20	ENSG00000010404	IDS	protein_coding	iduronate 2-sulfatase [Source:HGNC Symbol;Acc:HGNC:5389]
MORC4	#N/A	#N/A	#N/A	#N/A	0.109976	0.148453	#N/A	#N/A	0.128825	#N/A	#N/A	#N/A	#N/A	#N/A	#N/A	#N/A	#N/A	#N/A	#N/A	#N/A	#N/A	#N/A	#N/A	#N/A	#N/A	#N/A	#N/A	0.10121	#N/A	#N/A	#N/A	#N/A	#N/A	0.0775826	0.941339	0.0643454	0.746289	0.687457	0.406574	1.12661	0.879078	1.13095	#N/A	0.427176	0.286385	#N/A	0.429391	0.500109	#N/A	#N/A	0.657316	#N/A	#N/A	#N/A	#N/A	0.0747932	#N/A	0.105312	#N/A	#N/A	#N/A	#N/A	#N/A	20	ENSG00000133131	MORC4	protein_coding	MORC family CW-type zinc finger 4 [Source:HGNC Symbol;Acc:HGNC:23485]
TAF7	#N/A	#N/A	1.21267	0.268573	0.12314	0.153164	#N/A	#N/A	0.145075	#N/A	0.12026	#N/A	#N/A	#N/A	#N/A	#N/A	#N/A	#N/A	#N/A	#N/A	#N/A	#N/A	#N/A	#N/A	#N/A	#N/A	#N/A	#N/A	#N/A	#N/A	#N/A	#N/A	#N/A	#N/A	0.810911	#N/A	2.08122	0.584675	1.06457	0.728613	#N/A	0.39321	#N/A	#N/A	0.44055	0.152227	0.744473	0.759582	#N/A	0.831184	0.555359	#N/A	#N/A	#N/A	#N/A	0.0551688	#N/A	0.0481244	#N/A	#N/A	#N/A	#N/A	#N/A	20	ENSG00000178913	TAF7	protein_coding	TATA-box binding protein associated factor 7 [Source:HGNC Symbol;Acc:HGNC:11541]
USP3	#N/A	#N/A	0.861373	0.765554	0.863949	1.44726	1.14126	#N/A	1.39917	#N/A	#N/A	1.01219	#N/A	#N/A	#N/A	#N/A	#N/A	#N/A	#N/A	#N/A	#N/A	#N/A	#N/A	#N/A	#N/A	#N/A	#N/A	#N/A	#N/A	#N/A	#N/A	#N/A	#N/A	#N/A	#N/A	1.01648	0.752721	0.69105	#N/A	0.659066	0.674904	0.782862	#N/A	0.636106	#N/A	0.655752	#N/A	#N/A	#N/A	#N/A	0.770724	#N/A	#N/A	#N/A	#N/A	1.07067	#N/A	1.09408	0.9633	#N/A	1.05498	#N/A	#N/A	20	ENSG00000140455	USP3	protein_coding	ubiquitin specific peptidase 3 [Source:HGNC Symbol;Acc:HGNC:12626]
#284418	#N/A	#N/A	0.132548	#N/A	0.115652	0.131008	#N/A	#N/A	0.0949207	#N/A	#N/A	#N/A	#N/A	#N/A	#N/A	#N/A	#N/A	#N/A	#N/A	#N/A	#N/A	#N/A	#N/A	#N/A	#N/A	#N/A	#N/A	0.106373	#N/A	#N/A	#N/A	#N/A	#N/A	#N/A	#N/A	#N/A	#N/A	0.391884	1.01004	0.43009	2.01401	#N/A	1.70769	0.0776282	0.0996499	0.0867786	1.31977	0.390652	#N/A	0.300965	0.273582	0.142374	#N/A	#N/A	0.0799913	#N/A	#N/A	0.0569648	#N/A	#N/A	#N/A	#N/A	#N/A	20	ENSG00000284418		lncRNA	novel transcript
RECQL	#N/A	#N/A	#N/A	#N/A	#N/A	#N/A	#N/A	#N/A	0.523884	1.20752	0.438333	0.424459	#N/A	#N/A	#N/A	#N/A	#N/A	#N/A	#N/A	#N/A	#N/A	#N/A	#N/A	#N/A	#N/A	#N/A	#N/A	#N/A	#N/A	#N/A	#N/A	#N/A	#N/A	#N/A	1.92088	#N/A	2.89595	1.87475	2.95496	2.40765	1.71534	1.88865	2.01643	2.39511	1.92498	1.28482	1.9579	2.24486	0.796606	2.14686	1.86989	#N/A	#N/A	#N/A	#N/A	#N/A	#N/A	#N/A	#N/A	#N/A	#N/A	#N/A	#N/A	20	ENSG00000004700	RECQL	protein_coding	RecQ like helicase [Source:HGNC Symbol;Acc:HGNC:9948]
MMP24OS	#N/A	#N/A	#N/A	#N/A	#N/A	#N/A	#N/A	#N/A	0.749933	1.1746	#N/A	0.678494	#N/A	#N/A	#N/A	#N/A	#N/A	#N/A	#N/A	#N/A	#N/A	#N/A	#N/A	#N/A	#N/A	#N/A	#N/A	#N/A	#N/A	#N/A	#N/A	#N/A	#N/A	#N/A	1.94184	2.28835	2.32353	2.40061	2.07346	2.38007	2.41228	2.41512	1.56643	1.95038	1.81218	2.34095	1.75033	2.099	2.98065	1.61068	2.60417	#N/A	#N/A	#N/A	#N/A	#N/A	#N/A	#N/A	#N/A	#N/A	#N/A	#N/A	#N/A	20	ENSG00000126005	MMP24OS	protein_coding	MMP24 opposite strand [Source:HGNC Symbol;Acc:HGNC:44421]
ZNF846	#N/A	#N/A	#N/A	#N/A	#N/A	#N/A	#N/A	#N/A	0.297332	1.28839	0.164373	0.223102	#N/A	#N/A	#N/A	#N/A	#N/A	#N/A	#N/A	#N/A	#N/A	#N/A	#N/A	#N/A	#N/A	#N/A	#N/A	#N/A	#N/A	#N/A	#N/A	#N/A	#N/A	#N/A	2.04525	#N/A	2.62543	2.15244	2.83413	2.3362	1.88884	1.51949	1.92293	1.94342	1.57825	1.31804	2.26369	1.8379	0.272084	2.21565	2.2819	#N/A	#N/A	#N/A	#N/A	#N/A	#N/A	#N/A	#N/A	#N/A	#N/A	#N/A	#N/A	20	ENSG00000196605	ZNF846	protein_coding	zinc finger protein 846 [Source:HGNC Symbol;Acc:HGNC:27260]
CABLES1	#N/A	#N/A	1.64439	#N/A	0.0785822	0.0995059	0.0866206	#N/A	0.0786464	#N/A	0.10414	#N/A	#N/A	#N/A	#N/A	#N/A	#N/A	#N/A	#N/A	#N/A	#N/A	#N/A	#N/A	#N/A	#N/A	#N/A	#N/A	#N/A	#N/A	#N/A	#N/A	#N/A	#N/A	#N/A	0.80641	0.0894534	1.92895	0.781637	3.12558	0.884698	#N/A	0.141934	4.34149	0.446206	0.133883	#N/A	0.913994	3.37428	#N/A	1.08501	1.66445	#N/A	#N/A	#N/A	#N/A	#N/A	#N/A	#N/A	#N/A	#N/A	#N/A	#N/A	#N/A	20	ENSG00000134508	CABLES1	protein_coding	Cdk5 and Abl enzyme substrate 1 [Source:HGNC Symbol;Acc:HGNC:25097]
DAP	#N/A	#N/A	#N/A	#N/A	0.646936	0.774369	0.393671	#N/A	#N/A	1.63472	#N/A	#N/A	#N/A	#N/A	#N/A	#N/A	#N/A	#N/A	#N/A	#N/A	#N/A	#N/A	#N/A	#N/A	#N/A	#N/A	#N/A	#N/A	#N/A	#N/A	#N/A	#N/A	#N/A	#N/A	3.91946	0.263881	4.84333	5.05565	5.51337	4.39834	5.20539	2.41389	6.78061	3.74687	0.754272	0.328507	5.48253	4.64675	#N/A	6.60363	4.64352	#N/A	#N/A	#N/A	#N/A	#N/A	#N/A	#N/A	#N/A	#N/A	#N/A	#N/A	#N/A	20	ENSG00000112977	DAP	protein_coding	death associated protein [Source:HGNC Symbol;Acc:HGNC:2672]
SEPTIN11	#N/A	#N/A	#N/A	#N/A	#N/A	#N/A	#N/A	#N/A	#N/A	1.0033	#N/A	#N/A	#N/A	#N/A	#N/A	#N/A	#N/A	#N/A	#N/A	#N/A	#N/A	#N/A	#N/A	#N/A	#N/A	#N/A	#N/A	#N/A	#N/A	#N/A	0.668252	#N/A	1.35968	1.23341	2.18011	1.57808	3.41232	2.70739	3.57921	2.71571	2.35465	1.79846	2.84747	2.57348	2.64716	2.46807	2.54011	2.62351	#N/A	2.70824	1.82993	#N/A	#N/A	#N/A	#N/A	#N/A	#N/A	#N/A	#N/A	#N/A	#N/A	#N/A	#N/A	20	ENSG00000138758	SEPTIN11	protein_coding	septin 11 [Source:HGNC Symbol;Acc:HGNC:25589]
#287344	#N/A	#N/A	0.0851494	#N/A	#N/A	0.0661016	#N/A	#N/A	#N/A	0.0754487	#N/A	#N/A	#N/A	#N/A	#N/A	#N/A	#N/A	#N/A	#N/A	#N/A	#N/A	#N/A	#N/A	#N/A	#N/A	#N/A	#N/A	#N/A	#N/A	#N/A	0.0548352	#N/A	0.0420397	#N/A	0.0870642	#N/A	0.0875096	0.0888943	0.0881287	0.0876438	0.0970239	0.081087	0.0808722	0.082222	0.0798239	0.0709784	0.0854876	0.0842271	#N/A	0.0850573	0.0901354	#N/A	#N/A	#N/A	#N/A	#N/A	#N/A	#N/A	#N/A	#N/A	#N/A	#N/A	#N/A	20	ENSG00000287344		lncRNA	novel transcript
SS18	#N/A	#N/A	#N/A	#N/A	#N/A	#N/A	#N/A	#N/A	#N/A	0.895495	#N/A	#N/A	#N/A	#N/A	#N/A	#N/A	#N/A	#N/A	#N/A	#N/A	#N/A	#N/A	#N/A	#N/A	#N/A	1.00488	0.852958	0.885781	#N/A	#N/A	#N/A	#N/A	#N/A	#N/A	1.11265	1.85371	1.48186	1.10492	1.0618	1.13692	1.01046	1.03344	1.00089	1.19929	1.21433	1.12408	1.11576	1.13383	#N/A	1.05913	1.07275	#N/A	#N/A	#N/A	#N/A	#N/A	#N/A	#N/A	#N/A	#N/A	#N/A	#N/A	#N/A	20	ENSG00000141380	SS18	protein_coding	SS18 subunit of BAF chromatin remodeling complex [Source:HGNC Symbol;Acc:HGNC:11340]
LINC00519	#N/A	#N/A	0.110764	#N/A	#N/A	#N/A	#N/A	#N/A	#N/A	0.179803	#N/A	#N/A	#N/A	#N/A	#N/A	#N/A	#N/A	#N/A	#N/A	#N/A	#N/A	#N/A	#N/A	#N/A	#N/A	#N/A	0.157115	#N/A	0.134252	#N/A	#N/A	#N/A	#N/A	#N/A	0.151424	0.0849324	0.0888373	0.108969	0.0778893	0.133347	0.194861	0.185616	0.235324	0.14926	#N/A	0.148512	0.196839	0.128497	#N/A	0.10427	0.121849	0.0792482	#N/A	#N/A	#N/A	#N/A	#N/A	#N/A	#N/A	#N/A	#N/A	#N/A	#N/A	20	ENSG00000258955	LINC00519	lncRNA	long intergenic non-protein coding RNA 519 [Source:HGNC Symbol;Acc:HGNC:19838]
ACCS	#N/A	#N/A	#N/A	#N/A	#N/A	#N/A	#N/A	#N/A	#N/A	1.44942	#N/A	#N/A	#N/A	#N/A	#N/A	#N/A	#N/A	#N/A	#N/A	#N/A	#N/A	#N/A	#N/A	#N/A	#N/A	#N/A	0.795736	#N/A	#N/A	#N/A	#N/A	#N/A	#N/A	0.233099	1.74101	#N/A	1.98895	2.12328	2.24705	1.69109	1.68731	1.07168	2.19215	2.38035	1.68006	1.05367	1.66549	1.76859	0.359646	2.57339	2.06493	#N/A	#N/A	#N/A	#N/A	#N/A	#N/A	#N/A	#N/A	#N/A	#N/A	0.507789	#N/A	20	ENSG00000110455	ACCS	protein_coding	1-aminocyclopropane-1-carboxylate synthase homolog (inactive) [Source:HGNC Symbol;Acc:HGNC:23989]
#255389	#N/A	#N/A	0.0943606	#N/A	#N/A	#N/A	#N/A	#N/A	#N/A	0.0572443	#N/A	#N/A	#N/A	#N/A	#N/A	#N/A	#N/A	#N/A	#N/A	#N/A	#N/A	#N/A	#N/A	#N/A	#N/A	0.063759	0.105179	#N/A	#N/A	#N/A	#N/A	#N/A	#N/A	0.057804	0.0847407	#N/A	0.108121	0.0948307	0.0943981	0.0703624	2.23942	0.0818663	0.394974	0.0624547	0.0716378	0.103735	0.173785	0.0854465	#N/A	0.0575407	0.0866076	#N/A	#N/A	#N/A	#N/A	#N/A	#N/A	#N/A	#N/A	#N/A	#N/A	#N/A	#N/A	20	ENSG00000255389		lncRNA	chromosome 6 open reading frame 3
MFSD10	#N/A	#N/A	#N/A	#N/A	#N/A	#N/A	#N/A	#N/A	#N/A	1.16251	#N/A	#N/A	#N/A	#N/A	#N/A	#N/A	#N/A	#N/A	#N/A	#N/A	#N/A	#N/A	#N/A	#N/A	#N/A	0.0910716	#N/A	0.364634	0.389004	#N/A	#N/A	#N/A	#N/A	#N/A	2.59413	#N/A	2.8593	2.51747	2.4423	2.34054	2.32149	2.3439	2.08844	1.85012	1.95165	0.525377	1.95347	1.90996	0.298767	2.08451	2.70272	#N/A	#N/A	#N/A	#N/A	#N/A	#N/A	#N/A	#N/A	#N/A	#N/A	#N/A	#N/A	20	ENSG00000109736	MFSD10	protein_coding	major facilitator superfamily domain containing 10 [Source:HGNC Symbol;Acc:HGNC:16894]
CCDC40	#N/A	#N/A	1.20265	#N/A	0.112807	0.152383	0.0972864	#N/A	#N/A	0.385941	#N/A	#N/A	#N/A	#N/A	#N/A	#N/A	#N/A	#N/A	#N/A	#N/A	#N/A	#N/A	#N/A	#N/A	#N/A	#N/A	#N/A	0.18409	0.118061	#N/A	#N/A	#N/A	#N/A	#N/A	#N/A	#N/A	1.61024	1.36815	2.22739	1.70359	1.19435	#N/A	2.74058	0.618083	0.228485	0.099791	1.7705	1.25083	#N/A	1.45216	1.6676	#N/A	#N/A	#N/A	#N/A	#N/A	#N/A	#N/A	#N/A	#N/A	#N/A	#N/A	#N/A	20	ENSG00000141519	CCDC40	protein_coding	coiled-coil domain containing 40 [Source:HGNC Symbol;Acc:HGNC:26090]
RTL8A	#N/A	#N/A	#N/A	#N/A	#N/A	#N/A	0.113128	#N/A	#N/A	0.124565	#N/A	#N/A	#N/A	#N/A	#N/A	#N/A	#N/A	#N/A	#N/A	#N/A	#N/A	#N/A	#N/A	#N/A	#N/A	#N/A	0.158641	#N/A	0.140748	#N/A	#N/A	#N/A	#N/A	#N/A	0.20442	#N/A	0.206327	0.250123	0.179423	0.211274	0.266405	0.219269	0.236078	0.178815	0.213857	0.182384	0.220846	0.224535	0.129822	0.191942	0.221345	#N/A	#N/A	#N/A	#N/A	#N/A	#N/A	#N/A	#N/A	#N/A	#N/A	#N/A	#N/A	20	ENSG00000203950	RTL8A	protein_coding	retrotransposon Gag like 8A [Source:HGNC Symbol;Acc:HGNC:24514]
SOGA1	#N/A	#N/A	#N/A	#N/A	#N/A	#N/A	#N/A	#N/A	#N/A	0.778912	#N/A	#N/A	#N/A	#N/A	#N/A	#N/A	#N/A	#N/A	#N/A	#N/A	#N/A	#N/A	#N/A	#N/A	#N/A	#N/A	#N/A	#N/A	#N/A	#N/A	#N/A	#N/A	#N/A	#N/A	2.32227	0.370844	3.26279	2.76588	4.23853	3.17601	2.86482	2.80395	4.19835	2.55004	4.05935	2.27398	2.83073	3.52948	1.18422	3.59485	3.06704	#N/A	#N/A	#N/A	#N/A	#N/A	#N/A	#N/A	#N/A	#N/A	#N/A	1.15052	0.326039	20	ENSG00000149639	SOGA1	protein_coding	suppressor of glucose, autophagy associated 1 [Source:HGNC Symbol;Acc:HGNC:16111]
ZBTB33	#N/A	#N/A	#N/A	#N/A	#N/A	#N/A	#N/A	#N/A	#N/A	0.00263221	#N/A	#N/A	#N/A	#N/A	#N/A	#N/A	0.00439217	0.00228435	#N/A	#N/A	#N/A	#N/A	0.00628286	#N/A	#N/A	0.0194889	#N/A	#N/A	#N/A	#N/A	#N/A	#N/A	#N/A	#N/A	0.0390425	#N/A	0.0418386	0.0373406	0.0242198	0.0328519	0.0074123	#N/A	0.0314898	0.0161342	0.0304994	#N/A	0.0284594	0.0125718	#N/A	0.0414354	0.0296022	0.00418239	#N/A	#N/A	#N/A	#N/A	#N/A	0.0161918	#N/A	#N/A	#N/A	#N/A	#N/A	20	ENSG00000177485	ZBTB33	protein_coding	zinc finger and BTB domain containing 33 [Source:HGNC Symbol;Acc:HGNC:16682]
#254138	#N/A	#N/A	0.114344	0.1163	0.132104	#N/A	#N/A	#N/A	#N/A	0.0689508	#N/A	#N/A	#N/A	#N/A	#N/A	#N/A	#N/A	#N/A	#N/A	#N/A	#N/A	#N/A	#N/A	#N/A	#N/A	#N/A	0.140713	#N/A	#N/A	#N/A	#N/A	#N/A	#N/A	#N/A	0.205086	#N/A	0.194488	0.211188	0.123303	0.192324	0.209101	0.13626	0.220057	0.128868	0.151286	0.13945	0.180237	0.194047	#N/A	0.168983	0.216836	#N/A	#N/A	#N/A	#N/A	#N/A	#N/A	#N/A	#N/A	#N/A	#N/A	#N/A	#N/A	20	ENSG00000254138		lncRNA	novel transcript
SIX5	#N/A	#N/A	0.16885	#N/A	0.156963	#N/A	#N/A	#N/A	#N/A	0.221659	0.102014	#N/A	#N/A	#N/A	#N/A	#N/A	#N/A	#N/A	#N/A	#N/A	#N/A	#N/A	#N/A	#N/A	#N/A	0.0773425	#N/A	#N/A	#N/A	#N/A	#N/A	#N/A	#N/A	#N/A	0.812214	0.0994174	0.294281	0.582292	1.6111	0.380262	2.02958	0.167143	2.03203	0.123688	0.165499	#N/A	1.85702	0.574218	#N/A	0.249865	0.359247	#N/A	#N/A	#N/A	#N/A	#N/A	#N/A	#N/A	#N/A	#N/A	#N/A	#N/A	#N/A	20	ENSG00000177045	SIX5	protein_coding	SIX homeobox 5 [Source:HGNC Symbol;Acc:HGNC:10891]
ORAI3	#N/A	#N/A	#N/A	#N/A	#N/A	#N/A	0.0895736	#N/A	#N/A	0.0630049	0.0835797	0.0805022	#N/A	#N/A	#N/A	#N/A	#N/A	#N/A	#N/A	#N/A	#N/A	#N/A	#N/A	#N/A	#N/A	#N/A	#N/A	#N/A	#N/A	#N/A	#N/A	#N/A	0.0411765	#N/A	0.12932	#N/A	0.175974	0.236376	0.15775	0.159421	0.603785	0.105316	0.234713	0.169177	0.146991	0.140209	0.230786	0.147791	#N/A	0.155002	0.147821	#N/A	#N/A	#N/A	#N/A	#N/A	#N/A	#N/A	#N/A	#N/A	#N/A	#N/A	#N/A	20	ENSG00000175938	ORAI3	protein_coding	ORAI calcium release-activated calcium modulator 3 [Source:HGNC Symbol;Acc:HGNC:28185]
GDI1	#N/A	#N/A	#N/A	#N/A	#N/A	#N/A	0.2868	#N/A	#N/A	0.99218	0.175531	#N/A	#N/A	#N/A	#N/A	#N/A	#N/A	#N/A	#N/A	#N/A	#N/A	#N/A	#N/A	#N/A	#N/A	#N/A	#N/A	#N/A	#N/A	#N/A	#N/A	#N/A	#N/A	#N/A	1.66165	0.179387	2.04503	1.54127	1.34152	1.54332	1.5467	1.54186	1.40143	1.64118	1.22139	0.762977	1.56363	1.723	0.239232	1.36038	1.43371	#N/A	#N/A	#N/A	#N/A	#N/A	#N/A	#N/A	#N/A	#N/A	#N/A	#N/A	#N/A	20	ENSG00000203879	GDI1	protein_coding	GDP dissociation inhibitor 1 [Source:HGNC Symbol;Acc:HGNC:4226]
NMD3	#N/A	#N/A	0.991332	#N/A	0.852372	0.627379	#N/A	#N/A	#N/A	#N/A	0.191367	#N/A	#N/A	#N/A	#N/A	#N/A	#N/A	#N/A	#N/A	#N/A	#N/A	#N/A	#N/A	#N/A	#N/A	0.249106	#N/A	0.600014	0.420394	#N/A	#N/A	#N/A	#N/A	#N/A	#N/A	#N/A	0.952777	0.619178	0.856957	0.582812	#N/A	#N/A	0.597257	0.70347	0.772744	0.61111	0.634809	0.738867	#N/A	0.783341	0.51919	#N/A	#N/A	#N/A	#N/A	#N/A	#N/A	#N/A	#N/A	#N/A	#N/A	0.473356	#N/A	20	ENSG00000169251	NMD3	protein_coding	NMD3 ribosome export adaptor [Source:HGNC Symbol;Acc:HGNC:24250]
SLC22A17	#N/A	#N/A	#N/A	#N/A	#N/A	#N/A	0.11552	#N/A	#N/A	#N/A	0.080608	#N/A	#N/A	#N/A	#N/A	#N/A	#N/A	#N/A	#N/A	#N/A	#N/A	#N/A	#N/A	#N/A	#N/A	#N/A	#N/A	0.143756	0.136348	#N/A	#N/A	#N/A	#N/A	#N/A	0.224199	0.0823298	0.234654	0.250094	0.212791	0.227094	0.284391	0.195446	0.271041	0.203676	0.210592	0.170904	0.217039	0.23973	#N/A	0.227731	0.220579	#N/A	#N/A	#N/A	#N/A	#N/A	#N/A	#N/A	#N/A	#N/A	#N/A	#N/A	#N/A	20	ENSG00000092096	SLC22A17	protein_coding	solute carrier family 22 member 17 [Source:HGNC Symbol;Acc:HGNC:23095]
RPL26L1	#N/A	#N/A	#N/A	#N/A	0.0364636	#N/A	#N/A	#N/A	#N/A	#N/A	#N/A	0.0196668	#N/A	#N/A	0.00443576	#N/A	#N/A	0.00432111	0.00348169	#N/A	#N/A	#N/A	#N/A	#N/A	#N/A	#N/A	#N/A	#N/A	#N/A	#N/A	#N/A	#N/A	#N/A	#N/A	0.0148394	#N/A	0.0227129	0.0475893	0.0348237	0.0110577	0.0357534	0.0301257	0.04409	0.0466815	0.0263177	0.0175704	0.0336764	0.0199963	#N/A	0.025392	#N/A	#N/A	#N/A	#N/A	#N/A	#N/A	#N/A	#N/A	#N/A	#N/A	0.0238136	#N/A	#N/A	20	ENSG00000037241	RPL26L1	protein_coding	ribosomal protein L26 like 1 [Source:HGNC Symbol;Acc:HGNC:17050]
KATNAL1	#N/A	#N/A	#N/A	#N/A	#N/A	#N/A	#N/A	#N/A	#N/A	#N/A	#N/A	0.550531	#N/A	#N/A	#N/A	#N/A	#N/A	#N/A	#N/A	#N/A	#N/A	#N/A	#N/A	#N/A	#N/A	1.00027	1.19339	1.0015	0.905588	#N/A	#N/A	#N/A	#N/A	#N/A	1.19544	#N/A	1.63218	1.49022	1.36986	1.59193	1.39179	1.22801	1.08784	1.3471	1.24143	1.71622	1.21086	1.37922	#N/A	1.29474	1.53958	#N/A	#N/A	#N/A	#N/A	#N/A	#N/A	#N/A	#N/A	#N/A	#N/A	#N/A	#N/A	20	ENSG00000102781	KATNAL1	protein_coding	katanin catalytic subunit A1 like 1 [Source:HGNC Symbol;Acc:HGNC:28361]
PHGDH	#N/A	#N/A	0.0894552	#N/A	0.102744	0.100458	#N/A	#N/A	#N/A	#N/A	#N/A	#N/A	#N/A	#N/A	#N/A	#N/A	#N/A	#N/A	#N/A	#N/A	#N/A	#N/A	#N/A	#N/A	#N/A	#N/A	#N/A	0.0978553	0.10066	#N/A	#N/A	#N/A	#N/A	#N/A	0.0927991	#N/A	0.0827485	0.0639817	0.114185	0.0900963	0.473707	0.0867783	0.0897301	0.100907	0.0997888	0.100875	0.107461	0.085119	#N/A	0.0883657	0.0852854	#N/A	#N/A	#N/A	#N/A	#N/A	#N/A	#N/A	#N/A	#N/A	#N/A	#N/A	#N/A	20	ENSG00000092621	PHGDH	protein_coding	phosphoglycerate dehydrogenase [Source:HGNC Symbol;Acc:HGNC:8923]
PYHIN1	#N/A	#N/A	0.139742	#N/A	#N/A	#N/A	#N/A	#N/A	#N/A	#N/A	#N/A	#N/A	#N/A	#N/A	#N/A	#N/A	#N/A	#N/A	#N/A	#N/A	#N/A	#N/A	#N/A	#N/A	#N/A	#N/A	#N/A	#N/A	#N/A	#N/A	0.0762146	#N/A	#N/A	0.0930631	0.193263	0.127197	0.205634	0.231098	0.197462	0.19088	0.220833	0.188479	0.380608	0.184062	0.154345	0.160598	0.141797	0.18646	#N/A	0.156571	0.233618	0.0973661	#N/A	#N/A	#N/A	#N/A	#N/A	#N/A	#N/A	#N/A	#N/A	#N/A	#N/A	20	ENSG00000163564	PYHIN1	protein_coding	pyrin and HIN domain family member 1 [Source:HGNC Symbol;Acc:HGNC:28894]
MTMR11	#N/A	#N/A	0.102271	#N/A	#N/A	#N/A	#N/A	#N/A	#N/A	#N/A	#N/A	#N/A	#N/A	#N/A	#N/A	#N/A	#N/A	#N/A	#N/A	#N/A	#N/A	#N/A	#N/A	#N/A	#N/A	#N/A	#N/A	0.121249	#N/A	#N/A	0.0905637	#N/A	#N/A	#N/A	0.125265	0.12837	0.177044	0.206596	0.128368	0.141391	1.84666	0.113341	2.35421	0.17307	0.130906	0.126965	0.257023	0.139593	#N/A	0.177837	0.130116	#N/A	#N/A	#N/A	#N/A	#N/A	#N/A	#N/A	#N/A	#N/A	#N/A	0.110298	#N/A	20	ENSG00000014914	MTMR11	protein_coding	myotubularin related protein 11 [Source:HGNC Symbol;Acc:HGNC:24307]
ADGRL3	#N/A	#N/A	0.437722	#N/A	#N/A	0.104882	#N/A	#N/A	#N/A	#N/A	#N/A	#N/A	#N/A	#N/A	#N/A	#N/A	#N/A	#N/A	#N/A	#N/A	#N/A	#N/A	#N/A	#N/A	#N/A	#N/A	#N/A	#N/A	0.0622272	#N/A	#N/A	#N/A	#N/A	#N/A	0.0891105	#N/A	0.231062	0.070955	0.471476	0.229649	2.39687	0.102926	0.530319	0.0199784	0.0245104	0.0373398	0.522129	0.0571136	#N/A	0.227622	0.286898	#N/A	#N/A	#N/A	#N/A	#N/A	#N/A	#N/A	#N/A	#N/A	#N/A	0.0707152	0.0617203	20	ENSG00000150471	ADGRL3	protein_coding	adhesion G protein-coupled receptor L3 [Source:HGNC Symbol;Acc:HGNC:20974]
EPB41L1	#N/A	#N/A	#N/A	0.199256	0.0920861	#N/A	#N/A	#N/A	#N/A	#N/A	#N/A	#N/A	#N/A	#N/A	0.372823	#N/A	#N/A	#N/A	#N/A	#N/A	#N/A	#N/A	#N/A	#N/A	#N/A	#N/A	#N/A	#N/A	#N/A	#N/A	#N/A	#N/A	#N/A	#N/A	0.471842	0.110442	0.621371	0.45975	3.28015	0.501689	5.66647	0.194154	4.56771	0.160202	0.194808	0.204465	3.45613	0.355163	#N/A	2.64178	3.50155	#N/A	#N/A	#N/A	#N/A	#N/A	#N/A	#N/A	#N/A	#N/A	#N/A	#N/A	0.097451	20	ENSG00000088367	EPB41L1	protein_coding	erythrocyte membrane protein band 4.1 like 1 [Source:HGNC Symbol;Acc:HGNC:3378]
RAD51B	#N/A	#N/A	#N/A	#N/A	#N/A	0.535491	#N/A	#N/A	#N/A	#N/A	#N/A	#N/A	#N/A	#N/A	#N/A	#N/A	#N/A	#N/A	#N/A	#N/A	#N/A	#N/A	#N/A	#N/A	#N/A	#N/A	#N/A	#N/A	#N/A	#N/A	#N/A	#N/A	0.608701	0.924771	0.898016	0.873507	0.749209	0.85709	0.880367	0.869333	0.896219	0.858312	0.84378	1.05522	1.21199	1.19306	1.07024	1.04619	#N/A	1.02494	0.59213	#N/A	#N/A	#N/A	0.801321	#N/A	#N/A	#N/A	#N/A	#N/A	#N/A	#N/A	#N/A	20	ENSG00000182185	RAD51B	protein_coding	RAD51 paralog B [Source:HGNC Symbol;Acc:HGNC:9822]
ADAMTS6	#N/A	#N/A	#N/A	#N/A	#N/A	#N/A	0.209191	#N/A	#N/A	#N/A	#N/A	#N/A	#N/A	#N/A	#N/A	#N/A	#N/A	#N/A	#N/A	#N/A	#N/A	#N/A	#N/A	#N/A	#N/A	0.185053	#N/A	#N/A	0.319255	#N/A	#N/A	#N/A	#N/A	#N/A	5.21635	0.0855082	4.24038	5.38997	3.97517	5.02289	5.72685	3.22698	5.28872	0.232436	1.3476	0.238006	5.19896	0.678253	#N/A	4.57642	4.92029	#N/A	#N/A	#N/A	#N/A	#N/A	#N/A	#N/A	#N/A	#N/A	#N/A	#N/A	0.104732	20	ENSG00000049192	ADAMTS6	protein_coding	ADAM metallopeptidase with thrombospondin type 1 motif 6 [Source:HGNC Symbol;Acc:HGNC:222]
EBNA1BP2	#N/A	#N/A	#N/A	#N/A	#N/A	#N/A	0.0549897	#N/A	#N/A	#N/A	#N/A	#N/A	#N/A	#N/A	#N/A	#N/A	#N/A	#N/A	#N/A	#N/A	#N/A	#N/A	#N/A	#N/A	#N/A	0.0402731	0.0618434	0.0658209	#N/A	#N/A	#N/A	#N/A	#N/A	#N/A	0.0626551	0.0463245	0.0809444	0.0643869	0.0659882	0.0416623	0.131298	0.048204	0.0653625	0.0727468	0.0662954	#N/A	0.041817	0.0619508	#N/A	0.0612184	0.0445247	#N/A	#N/A	#N/A	#N/A	#N/A	#N/A	#N/A	#N/A	#N/A	#N/A	0.0681571	#N/A	20	ENSG00000117395	EBNA1BP2	protein_coding	EBNA1 binding protein 2 [Source:HGNC Symbol;Acc:HGNC:15531]
SMIM10	#N/A	#N/A	#N/A	#N/A	#N/A	#N/A	0.0541672	#N/A	#N/A	#N/A	#N/A	#N/A	#N/A	#N/A	#N/A	#N/A	#N/A	#N/A	#N/A	#N/A	#N/A	#N/A	#N/A	#N/A	#N/A	#N/A	0.0671656	0.0651284	0.0668299	#N/A	#N/A	#N/A	#N/A	#N/A	0.0879127	#N/A	0.0887822	0.0896162	0.0901855	0.0634498	0.0786208	0.0820608	0.0959909	0.0834485	0.0763613	0.0716373	0.0919979	0.0493657	0.0567621	0.0886948	0.064839	#N/A	#N/A	#N/A	#N/A	#N/A	#N/A	#N/A	#N/A	#N/A	#N/A	#N/A	#N/A	20	ENSG00000184785	SMIM10	protein_coding	small integral membrane protein 10 [Source:HGNC Symbol;Acc:HGNC:41913]
ELOVL5	#N/A	#N/A	#N/A	#N/A	#N/A	#N/A	#N/A	#N/A	#N/A	#N/A	#N/A	#N/A	#N/A	1.00927	#N/A	#N/A	#N/A	1.19009	#N/A	#N/A	#N/A	#N/A	1.08011	#N/A	#N/A	#N/A	#N/A	#N/A	#N/A	#N/A	#N/A	#N/A	#N/A	#N/A	7.10911	0.145628	7.44861	0.330315	5.87464	6.69735	10.6726	6.68948	7.95159	4.63206	0.325811	0.691091	6.58326	8.73204	1.02633	6.44854	7.42526	#N/A	#N/A	#N/A	#N/A	#N/A	#N/A	#N/A	#N/A	#N/A	#N/A	#N/A	#N/A	20	ENSG00000012660	ELOVL5	protein_coding	ELOVL fatty acid elongase 5 [Source:HGNC Symbol;Acc:HGNC:21308]
RPL3	#N/A	#N/A	#N/A	#N/A	#N/A	#N/A	#N/A	#N/A	#N/A	#N/A	#N/A	#N/A	#N/A	0.0131333	#N/A	#N/A	#N/A	0.0111096	0.00963281	#N/A	#N/A	#N/A	#N/A	#N/A	#N/A	#N/A	#N/A	#N/A	0.0659836	0.0684584	#N/A	#N/A	#N/A	#N/A	0.131306	#N/A	0.132217	0.133667	0.109289	0.122407	0.140236	0.121726	0.14212	0.124994	0.119824	0.108831	0.130793	0.130446	#N/A	0.127847	0.126753	#N/A	#N/A	#N/A	#N/A	#N/A	#N/A	#N/A	#N/A	#N/A	#N/A	#N/A	#N/A	20	ENSG00000100316	RPL3	protein_coding	ribosomal protein L3 [Source:HGNC Symbol;Acc:HGNC:10332]
IFI6	#N/A	#N/A	#N/A	#N/A	#N/A	#N/A	#N/A	#N/A	#N/A	#N/A	#N/A	#N/A	#N/A	#N/A	#N/A	#N/A	#N/A	#N/A	#N/A	#N/A	0.010837	#N/A	#N/A	#N/A	#N/A	0.0777567	#N/A	#N/A	#N/A	#N/A	#N/A	#N/A	0.0521601	0.0621001	0.167125	#N/A	0.167972	0.152639	0.131515	0.159126	0.184741	0.157098	0.180947	0.139038	0.15514	0.141107	0.146622	0.160622	0.0802681	0.1624	0.172447	#N/A	#N/A	#N/A	#N/A	#N/A	#N/A	#N/A	#N/A	#N/A	#N/A	#N/A	#N/A	20	ENSG00000126709	IFI6	protein_coding	interferon alpha inducible protein 6 [Source:HGNC Symbol;Acc:HGNC:4054]
PTPN12	#N/A	#N/A	#N/A	#N/A	#N/A	#N/A	#N/A	#N/A	#N/A	#N/A	#N/A	#N/A	#N/A	#N/A	#N/A	#N/A	#N/A	#N/A	#N/A	#N/A	#N/A	#N/A	#N/A	#N/A	#N/A	1.65784	#N/A	#N/A	#N/A	0.98581	#N/A	#N/A	#N/A	#N/A	1.92057	1.3061	2.20255	1.89482	2.25611	2.06814	1.83668	2.13648	1.71885	1.83543	2.12068	1.97652	1.7682	1.80075	1.71203	1.8146	1.77718	#N/A	#N/A	#N/A	#N/A	#N/A	#N/A	#N/A	#N/A	#N/A	#N/A	1.37548	#N/A	20	ENSG00000127947	PTPN12	protein_coding	protein tyrosine phosphatase non-receptor type 12 [Source:HGNC Symbol;Acc:HGNC:9645]
ARHGEF17	#N/A	#N/A	#N/A	#N/A	#N/A	#N/A	#N/A	#N/A	#N/A	#N/A	#N/A	#N/A	#N/A	#N/A	#N/A	#N/A	#N/A	#N/A	#N/A	#N/A	#N/A	#N/A	#N/A	#N/A	#N/A	0.0604136	0.258488	0.14025	0.188424	#N/A	#N/A	#N/A	#N/A	#N/A	2.218	#N/A	3.07283	2.60652	3.56322	2.74647	4.04525	0.480125	4.06465	1.96128	0.420099	0.117925	2.90849	3.07165	#N/A	2.51549	3.3765	#N/A	#N/A	#N/A	#N/A	#N/A	#N/A	#N/A	#N/A	#N/A	#N/A	0.1229	#N/A	20	ENSG00000110237	ARHGEF17	protein_coding	Rho guanine nucleotide exchange factor 17 [Source:HGNC Symbol;Acc:HGNC:21726]
MTHFD1L	#N/A	#N/A	#N/A	#N/A	#N/A	#N/A	#N/A	#N/A	#N/A	#N/A	#N/A	#N/A	#N/A	#N/A	#N/A	#N/A	#N/A	#N/A	#N/A	#N/A	#N/A	#N/A	#N/A	#N/A	#N/A	0.128312	#N/A	#N/A	#N/A	0.0957284	#N/A	#N/A	#N/A	#N/A	3.36682	0.0831448	2.65075	2.01494	3.20983	3.01781	4.88565	0.532429	3.8552	0.958369	0.468663	0.169807	3.37078	4.0106	#N/A	3.62486	4.11022	1.35589	#N/A	#N/A	0.0832524	#N/A	#N/A	#N/A	#N/A	#N/A	#N/A	#N/A	#N/A	20	ENSG00000120254	MTHFD1L	protein_coding	methylenetetrahydrofolate dehydrogenase (NADP+ dependent) 1 like [Source:HGNC Symbol;Acc:HGNC:21055]
OSMR	#N/A	#N/A	#N/A	#N/A	#N/A	#N/A	#N/A	#N/A	#N/A	#N/A	#N/A	#N/A	#N/A	#N/A	#N/A	#N/A	#N/A	#N/A	#N/A	#N/A	#N/A	#N/A	#N/A	#N/A	#N/A	#N/A	0.617162	0.262828	0.262199	#N/A	#N/A	#N/A	#N/A	#N/A	2.90363	0.523985	3.89631	2.49017	3.40586	3.029	3.15251	2.94575	3.02037	2.32947	2.71118	1.06227	2.39804	3.15501	#N/A	2.89665	2.25973	#N/A	#N/A	#N/A	#N/A	#N/A	#N/A	#N/A	#N/A	#N/A	#N/A	0.277283	#N/A	20	ENSG00000145623	OSMR	protein_coding	oncostatin M receptor [Source:HGNC Symbol;Acc:HGNC:8507]
EPB41L4A	#N/A	#N/A	#N/A	#N/A	#N/A	#N/A	#N/A	#N/A	#N/A	#N/A	#N/A	#N/A	#N/A	#N/A	#N/A	#N/A	#N/A	#N/A	#N/A	#N/A	#N/A	#N/A	#N/A	#N/A	#N/A	#N/A	2.68778	1.97351	1.74819	#N/A	#N/A	#N/A	#N/A	#N/A	6.80126	0.36561	4.49065	6.61151	4.4112	5.19934	6.3538	6.16682	5.91393	2.35508	5.3168	3.58764	5.25324	5.11471	#N/A	5.12974	4.8048	#N/A	#N/A	#N/A	#N/A	#N/A	#N/A	#N/A	#N/A	#N/A	#N/A	1.03481	#N/A	20	ENSG00000129595	EPB41L4A	protein_coding	erythrocyte membrane protein band 4.1 like 4A [Source:HGNC Symbol;Acc:HGNC:13278]
HOXD3	#N/A	#N/A	#N/A	#N/A	#N/A	#N/A	#N/A	#N/A	#N/A	#N/A	#N/A	#N/A	#N/A	#N/A	#N/A	#N/A	#N/A	#N/A	#N/A	#N/A	#N/A	#N/A	#N/A	#N/A	#N/A	#N/A	0.181751	0.154403	0.188751	#N/A	#N/A	#N/A	0.135055	0.102761	1.12412	#N/A	1.6945	1.45957	1.3468	1.4066	1.23766	0.584155	1.04469	0.247298	0.261121	#N/A	1.52786	1.58415	#N/A	1.2756	1.80111	#N/A	#N/A	#N/A	#N/A	#N/A	#N/A	#N/A	#N/A	#N/A	#N/A	0.158629	#N/A	20	ENSG00000128652	HOXD3	protein_coding	homeobox D3 [Source:HGNC Symbol;Acc:HGNC:5137]
CD109	#N/A	#N/A	#N/A	#N/A	#N/A	#N/A	#N/A	#N/A	#N/A	#N/A	#N/A	#N/A	#N/A	#N/A	#N/A	#N/A	#N/A	#N/A	#N/A	#N/A	#N/A	#N/A	#N/A	#N/A	#N/A	#N/A	0.17673	#N/A	#N/A	#N/A	0.271287	#N/A	0.059991	#N/A	0.272606	0.12755	0.294113	0.266029	0.198337	0.264717	0.280928	0.2412	0.489162	0.254348	0.212262	0.169085	0.21035	0.26477	#N/A	0.245622	0.254281	#N/A	#N/A	#N/A	#N/A	#N/A	#N/A	#N/A	#N/A	#N/A	#N/A	0.0830714	#N/A	20	ENSG00000156535	CD109	protein_coding	CD109 molecule [Source:HGNC Symbol;Acc:HGNC:21685]
FADS3	#N/A	#N/A	#N/A	#N/A	#N/A	#N/A	#N/A	#N/A	#N/A	#N/A	#N/A	#N/A	#N/A	#N/A	#N/A	#N/A	#N/A	#N/A	#N/A	#N/A	#N/A	#N/A	#N/A	#N/A	#N/A	#N/A	0.475416	#N/A	0.194069	#N/A	#N/A	#N/A	#N/A	#N/A	1.37736	0.152045	2.29741	1.82201	2.33599	1.82412	1.85493	1.00708	2.39719	1.36222	1.66264	0.364988	2.07834	1.77932	0.323069	2.92036	1.53772	#N/A	#N/A	#N/A	#N/A	#N/A	#N/A	#N/A	#N/A	#N/A	#N/A	0.153396	#N/A	20	ENSG00000221968	FADS3	protein_coding	fatty acid desaturase 3 [Source:HGNC Symbol;Acc:HGNC:3576]
TSPAN6	#N/A	#N/A	#N/A	#N/A	#N/A	#N/A	#N/A	#N/A	#N/A	#N/A	#N/A	#N/A	#N/A	#N/A	#N/A	#N/A	#N/A	#N/A	#N/A	#N/A	#N/A	#N/A	#N/A	#N/A	#N/A	#N/A	0.0480528	#N/A	0.0452893	#N/A	#N/A	#N/A	#N/A	#N/A	0.0819358	0.0476957	0.0685577	0.079709	0.0613547	0.0641145	0.075588	0.0771159	0.0646597	0.0847136	0.065982	0.0728989	0.0643024	0.0738542	#N/A	0.0729391	0.0633104	#N/A	#N/A	#N/A	#N/A	#N/A	#N/A	#N/A	#N/A	#N/A	#N/A	0.0432846	0.034918	20	ENSG00000000003	TSPAN6	protein_coding	tetraspanin 6 [Source:HGNC Symbol;Acc:HGNC:11858]
ATF7IP2	#N/A	#N/A	#N/A	#N/A	#N/A	#N/A	#N/A	#N/A	#N/A	#N/A	#N/A	#N/A	#N/A	#N/A	#N/A	#N/A	#N/A	#N/A	#N/A	#N/A	#N/A	#N/A	#N/A	#N/A	#N/A	#N/A	1.03572	#N/A	#N/A	#N/A	#N/A	#N/A	#N/A	#N/A	1.6407	1.2503	2.31606	2.35876	2.31841	2.61798	2.66865	1.66964	1.97636	0.843108	1.5967	0.866957	1.4402	1.79725	#N/A	1.49737	2.74063	#N/A	#N/A	0.999877	0.605542	#N/A	#N/A	#N/A	#N/A	#N/A	0.947192	#N/A	#N/A	20	ENSG00000166669	ATF7IP2	protein_coding	activating transcription factor 7 interacting protein 2 [Source:HGNC Symbol;Acc:HGNC:20397]
PON2	#N/A	#N/A	#N/A	#N/A	#N/A	#N/A	#N/A	#N/A	#N/A	#N/A	#N/A	#N/A	#N/A	#N/A	#N/A	#N/A	#N/A	#N/A	#N/A	#N/A	#N/A	#N/A	#N/A	#N/A	#N/A	#N/A	1.13653	#N/A	#N/A	#N/A	#N/A	#N/A	#N/A	#N/A	1.46525	0.97229	1.79989	1.57723	1.65888	1.48799	1.43589	1.61759	1.1195	1.28575	1.38848	0.980284	0.971863	1.41343	1.64293	1.37312	1.82998	#N/A	#N/A	#N/A	#N/A	#N/A	#N/A	#N/A	#N/A	#N/A	#N/A	0.967535	0.58929	20	ENSG00000105854	PON2	protein_coding	paraoxonase 2 [Source:HGNC Symbol;Acc:HGNC:9205]
MPP2	#N/A	#N/A	#N/A	#N/A	#N/A	#N/A	#N/A	#N/A	#N/A	#N/A	#N/A	#N/A	#N/A	#N/A	#N/A	#N/A	#N/A	#N/A	#N/A	#N/A	#N/A	#N/A	#N/A	#N/A	#N/A	#N/A	0.0939713	0.0963056	0.0985291	#N/A	#N/A	#N/A	#N/A	#N/A	0.0927641	#N/A	0.0844745	0.100215	0.098194	0.0787362	0.881726	0.0999044	0.653446	0.0633215	0.0908662	0.104962	0.0749143	0.110616	#N/A	0.0899081	0.0886044	#N/A	#N/A	#N/A	#N/A	#N/A	#N/A	#N/A	#N/A	#N/A	#N/A	0.0800719	0.090056	20	ENSG00000108852	MPP2	protein_coding	MAGUK p55 scaffold protein 2 [Source:HGNC Symbol;Acc:HGNC:7220]
CD151	#N/A	#N/A	#N/A	#N/A	#N/A	#N/A	#N/A	#N/A	#N/A	#N/A	#N/A	#N/A	#N/A	#N/A	#N/A	#N/A	#N/A	#N/A	#N/A	#N/A	#N/A	#N/A	#N/A	#N/A	#N/A	#N/A	0.43048	#N/A	0.23334	#N/A	#N/A	#N/A	#N/A	#N/A	2.99845	#N/A	3.4542	2.27182	2.72167	2.62113	3.06584	3.01868	2.82791	2.28292	2.02345	0.792184	2.86702	3.33877	0.399756	3.04377	2.04624	#N/A	#N/A	#N/A	#N/A	#N/A	#N/A	#N/A	#N/A	#N/A	#N/A	0.198247	0.100256	20	ENSG00000177697	CD151	protein_coding	CD151 molecule (Raph blood group) [Source:HGNC Symbol;Acc:HGNC:1630]
BEGAIN	#N/A	#N/A	#N/A	#N/A	#N/A	#N/A	#N/A	#N/A	#N/A	#N/A	#N/A	#N/A	#N/A	#N/A	#N/A	#N/A	#N/A	#N/A	#N/A	#N/A	#N/A	#N/A	#N/A	#N/A	#N/A	#N/A	#N/A	0.0665926	0.068188	#N/A	#N/A	#N/A	#N/A	#N/A	0.0488373	#N/A	0.0378432	0.055292	0.0231807	0.0746261	0.137038	0.0798724	0.192382	0.053347	0.0641913	0.0731781	0.0536463	0.0426242	0.0514933	0.04659	0.0255402	#N/A	#N/A	0.0328034	#N/A	#N/A	#N/A	#N/A	#N/A	#N/A	#N/A	0.0684758	#N/A	20	ENSG00000183092	BEGAIN	protein_coding	brain enriched guanylate kinase associated [Source:HGNC Symbol;Acc:HGNC:24163]
#286163	#N/A	#N/A	#N/A	#N/A	#N/A	#N/A	#N/A	#N/A	#N/A	#N/A	#N/A	#N/A	#N/A	#N/A	#N/A	#N/A	#N/A	#N/A	#N/A	#N/A	#N/A	#N/A	#N/A	#N/A	#N/A	#N/A	#N/A	#N/A	0.163119	#N/A	#N/A	#N/A	0.100302	#N/A	0.165558	#N/A	0.173019	0.251215	0.240437	0.177114	0.723229	0.173238	3.09464	0.165133	0.181234	0.17864	0.282506	0.164466	#N/A	0.212768	0.207046	#N/A	0.117336	#N/A	#N/A	0.0575381	#N/A	#N/A	#N/A	#N/A	0.103724	#N/A	#N/A	20	ENSG00000286163		lncRNA	novel transcript
LRMDA	#N/A	#N/A	#N/A	#N/A	#N/A	#N/A	#N/A	#N/A	#N/A	#N/A	#N/A	#N/A	#N/A	#N/A	#N/A	#N/A	#N/A	#N/A	#N/A	#N/A	#N/A	#N/A	#N/A	#N/A	#N/A	#N/A	#N/A	#N/A	#N/A	#N/A	0.889247	#N/A	1.00723	1.14298	2.48536	3.41952	2.66179	2.91872	3.34409	2.85703	2.5341	0.74551	4.10147	3.52019	3.8928	2.22418	3.1231	3.25734	#N/A	3.78326	1.82412	#N/A	#N/A	#N/A	#N/A	#N/A	#N/A	#N/A	#N/A	#N/A	#N/A	2.58397	#N/A	20	ENSG00000148655	LRMDA	protein_coding	leucine rich melanocyte differentiation associated [Source:HGNC Symbol;Acc:HGNC:23405]
NIPAL2	#N/A	#N/A	#N/A	#N/A	#N/A	#N/A	#N/A	#N/A	#N/A	#N/A	#N/A	#N/A	#N/A	#N/A	#N/A	#N/A	#N/A	#N/A	#N/A	#N/A	#N/A	#N/A	#N/A	#N/A	#N/A	#N/A	#N/A	#N/A	#N/A	#N/A	0.674021	0.0391331	0.0757731	0.0743354	0.326659	0.0764847	0.306026	0.859927	2.18084	0.750833	5.14691	0.224299	2.70214	0.413195	0.219277	0.0521405	1.36288	0.745153	#N/A	0.886818	1.17973	#N/A	#N/A	#N/A	#N/A	#N/A	#N/A	#N/A	#N/A	#N/A	#N/A	#N/A	#N/A	20	ENSG00000104361	NIPAL2	protein_coding	NIPA like domain containing 2 [Source:HGNC Symbol;Acc:HGNC:25854]
AHNAK	#N/A	#N/A	#N/A	#N/A	#N/A	#N/A	#N/A	#N/A	#N/A	#N/A	#N/A	#N/A	#N/A	#N/A	#N/A	#N/A	#N/A	#N/A	#N/A	#N/A	#N/A	#N/A	#N/A	#N/A	#N/A	#N/A	#N/A	#N/A	#N/A	#N/A	#N/A	#N/A	#N/A	0.55361	3.65582	0.155971	3.33795	3.99629	3.31943	3.03249	4.72561	5.88331	2.8241	2.27815	2.40828	2.84089	2.66724	3.28748	0.613819	2.38113	4.64419	#N/A	#N/A	#N/A	0.62623	#N/A	#N/A	0.628256	#N/A	#N/A	#N/A	#N/A	#N/A	20	ENSG00000124942	AHNAK	protein_coding	AHNAK nucleoprotein [Source:HGNC Symbol;Acc:HGNC:347]
PYGL	#N/A	#N/A	#N/A	#N/A	#N/A	#N/A	#N/A	#N/A	#N/A	#N/A	#N/A	#N/A	#N/A	#N/A	#N/A	#N/A	#N/A	#N/A	#N/A	#N/A	#N/A	#N/A	#N/A	#N/A	#N/A	#N/A	#N/A	#N/A	#N/A	#N/A	#N/A	#N/A	#N/A	#N/A	0.757709	0.139183	3.84213	1.20225	3.80222	3.5492	4.12731	0.665399	4.82378	0.282485	0.395483	0.192155	4.53434	1.28719	#N/A	3.68843	3.23678	#N/A	#N/A	#N/A	0.0844108	#N/A	#N/A	#N/A	#N/A	#N/A	0.134267	0.113152	0.106576	20	ENSG00000100504	PYGL	protein_coding	glycogen phosphorylase L [Source:HGNC Symbol;Acc:HGNC:9725]
COL14A1	0.647192	#N/A	3.15	1.75039	1.69482	0.789616	0.629385	2.32958	0.502909	#N/A	0.507737	#N/A	#N/A	1.50608	#N/A	#N/A	#N/A	#N/A	#N/A	#N/A	#N/A	#N/A	#N/A	#N/A	#N/A	#N/A	0.857168	1.07318	1.14828	0.130901	2.28118	0.329866	1.8196	0.705268	#N/A	#N/A	#N/A	#N/A	#N/A	#N/A	#N/A	#N/A	#N/A	#N/A	#N/A	#N/A	#N/A	#N/A	#N/A	#N/A	#N/A	1.24055	#N/A	#N/A	#N/A	#N/A	#N/A	#N/A	#N/A	#N/A	#N/A	#N/A	#N/A	19	ENSG00000187955	COL14A1	protein_coding	collagen type XIV alpha 1 chain [Source:HGNC Symbol;Acc:HGNC:2191]
PTBP3	1.1445	#N/A	#N/A	#N/A	#N/A	#N/A	#N/A	#N/A	#N/A	#N/A	#N/A	0.614626	#N/A	#N/A	#N/A	#N/A	#N/A	#N/A	#N/A	#N/A	#N/A	#N/A	#N/A	#N/A	#N/A	#N/A	#N/A	#N/A	#N/A	#N/A	#N/A	#N/A	#N/A	0.67416	1.45604	#N/A	1.54314	1.52121	1.86149	1.4886	1.36597	1.68466	1.3565	1.87696	1.76666	1.22141	1.40725	1.59329	1.29356	1.47491	1.27477	#N/A	#N/A	#N/A	#N/A	#N/A	#N/A	#N/A	#N/A	#N/A	#N/A	#N/A	#N/A	19	ENSG00000119314	PTBP3	protein_coding	polypyrimidine tract binding protein 3 [Source:HGNC Symbol;Acc:HGNC:10253]
IMPDH1	0.0539188	#N/A	#N/A	#N/A	#N/A	#N/A	#N/A	#N/A	#N/A	0.226226	#N/A	0.10188	#N/A	#N/A	#N/A	#N/A	#N/A	#N/A	#N/A	#N/A	#N/A	#N/A	#N/A	#N/A	#N/A	#N/A	#N/A	#N/A	#N/A	#N/A	#N/A	#N/A	#N/A	#N/A	0.234612	0.139784	0.203124	0.27137	0.229731	0.252328	0.291352	0.220836	0.249933	0.23843	0.234052	0.172771	0.25025	0.217552	#N/A	0.208196	0.259443	#N/A	#N/A	#N/A	#N/A	#N/A	#N/A	#N/A	#N/A	#N/A	#N/A	#N/A	#N/A	19	ENSG00000106348	IMPDH1	protein_coding	inosine monophosphate dehydrogenase 1 [Source:HGNC Symbol;Acc:HGNC:6052]
FHL2	0.479833	0.0909731	5.91541	3.15311	0.361093	0.528813	0.444287	3.34985	0.360271	#N/A	0.371396	0.501936	0.906582	#N/A	1.44263	#N/A	#N/A	#N/A	#N/A	#N/A	#N/A	#N/A	#N/A	#N/A	#N/A	#N/A	2.26416	0.791579	0.460882	#N/A	0.701775	#N/A	#N/A	#N/A	#N/A	#N/A	#N/A	#N/A	#N/A	#N/A	#N/A	#N/A	#N/A	#N/A	#N/A	#N/A	#N/A	#N/A	#N/A	#N/A	#N/A	#N/A	#N/A	#N/A	#N/A	#N/A	#N/A	0.477359	#N/A	#N/A	#N/A	0.445431	#N/A	19	ENSG00000115641	FHL2	protein_coding	four and a half LIM domains 2 [Source:HGNC Symbol;Acc:HGNC:3703]
MBP	0.785879	#N/A	4.87295	3.26581	3.47923	5.43796	3.5268	2.74109	1.23181	#N/A	1.29933	#N/A	1.75771	#N/A	#N/A	#N/A	#N/A	#N/A	#N/A	#N/A	#N/A	#N/A	#N/A	#N/A	#N/A	#N/A	#N/A	#N/A	#N/A	#N/A	#N/A	#N/A	#N/A	#N/A	#N/A	#N/A	#N/A	#N/A	#N/A	#N/A	#N/A	#N/A	#N/A	#N/A	#N/A	#N/A	#N/A	#N/A	#N/A	#N/A	#N/A	4.0505	2.21205	1.57139	3.57074	0.47683	0.113477	4.34963	1.89473	0.131196	#N/A	#N/A	#N/A	19	ENSG00000197971	MBP	protein_coding	myelin basic protein [Source:HGNC Symbol;Acc:HGNC:6925]
ENOX1	0.897874	#N/A	3.15582	2.45271	2.62326	4.19171	1.35118	1.6564	0.915775	#N/A	0.786424	#N/A	#N/A	#N/A	#N/A	#N/A	#N/A	#N/A	#N/A	#N/A	#N/A	#N/A	#N/A	#N/A	#N/A	#N/A	1.73574	1.98892	#N/A	#N/A	#N/A	#N/A	#N/A	#N/A	1.72582	#N/A	#N/A	1.76981	#N/A	1.31637	2.76156	2.8614	#N/A	#N/A	#N/A	#N/A	#N/A	#N/A	#N/A	#N/A	3.01239	#N/A	#N/A	#N/A	#N/A	#N/A	#N/A	#N/A	#N/A	#N/A	#N/A	1.59091	0.644656	19	ENSG00000120658	ENOX1	protein_coding	ecto-NOX disulfide-thiol exchanger 1 [Source:HGNC Symbol;Acc:HGNC:25474]
ARL15	0.530101	#N/A	#N/A	#N/A	#N/A	#N/A	#N/A	#N/A	#N/A	#N/A	#N/A	#N/A	#N/A	#N/A	#N/A	#N/A	#N/A	#N/A	#N/A	#N/A	#N/A	#N/A	#N/A	#N/A	#N/A	#N/A	#N/A	#N/A	#N/A	#N/A	#N/A	#N/A	#N/A	0.808001	1.51429	2.94066	1.95464	1.93346	1.97611	2.02127	1.76262	1.34335	1.90776	1.89713	1.81926	2.44485	1.8187	1.88353	1.06816	1.96237	1.54392	#N/A	#N/A	#N/A	#N/A	#N/A	#N/A	#N/A	#N/A	#N/A	#N/A	#N/A	#N/A	19	ENSG00000185305	ARL15	protein_coding	ADP ribosylation factor like GTPase 15 [Source:HGNC Symbol;Acc:HGNC:25945]
#287881	0.0915153	#N/A	0.263444	0.249882	0.225517	0.226046	0.165803	0.227575	0.169199	#N/A	0.107723	#N/A	0.182785	#N/A	#N/A	#N/A	#N/A	#N/A	#N/A	#N/A	#N/A	#N/A	#N/A	#N/A	#N/A	#N/A	#N/A	0.192356	0.208931	#N/A	#N/A	#N/A	#N/A	#N/A	#N/A	#N/A	#N/A	#N/A	#N/A	#N/A	#N/A	#N/A	#N/A	#N/A	#N/A	#N/A	#N/A	#N/A	#N/A	#N/A	#N/A	1.01291	0.301316	0.0802766	0.110759	#N/A	#N/A	#N/A	0.102882	#N/A	0.133349	0.157948	#N/A	19	ENSG00000287881		lncRNA	novel transcript
PTPRG	#N/A	3.79442	#N/A	#N/A	#N/A	#N/A	#N/A	#N/A	#N/A	#N/A	#N/A	#N/A	#N/A	#N/A	#N/A	#N/A	#N/A	#N/A	#N/A	#N/A	#N/A	#N/A	#N/A	#N/A	#N/A	2.01042	3.81801	4.11649	4.62719	2.7446	#N/A	#N/A	#N/A	#N/A	1.25183	#N/A	#N/A	1.15231	#N/A	1.15947	1.18464	1.24419	#N/A	0.972903	0.528669	1.22847	#N/A	0.557858	0.833854	#N/A	1.4648	#N/A	#N/A	#N/A	#N/A	#N/A	#N/A	#N/A	#N/A	#N/A	#N/A	4.22072	4.15473	19	ENSG00000144724	PTPRG	protein_coding	protein tyrosine phosphatase receptor type G [Source:HGNC Symbol;Acc:HGNC:9671]
ARHGAP10	#N/A	2.95862	4.85423	3.03792	4.85545	5.2409	3.33248	2.57844	2.79872	#N/A	2.12985	#N/A	#N/A	#N/A	#N/A	#N/A	#N/A	#N/A	#N/A	#N/A	#N/A	#N/A	#N/A	#N/A	#N/A	#N/A	0.596817	0.978538	1.39895	2.38998	1.62913	1.21885	1.56259	0.923512	#N/A	#N/A	#N/A	#N/A	#N/A	#N/A	#N/A	#N/A	#N/A	#N/A	#N/A	#N/A	#N/A	#N/A	#N/A	#N/A	#N/A	#N/A	#N/A	#N/A	#N/A	#N/A	#N/A	#N/A	#N/A	#N/A	#N/A	2.72108	2.92977	19	ENSG00000071205	ARHGAP10	protein_coding	Rho GTPase activating protein 10 [Source:HGNC Symbol;Acc:HGNC:26099]
#226149	#N/A	0.302153	#N/A	1.68765	#N/A	0.790574	1.19495	1.73653	1.00208	#N/A	0.673467	#N/A	0.74331	#N/A	#N/A	#N/A	#N/A	#N/A	#N/A	#N/A	#N/A	#N/A	#N/A	#N/A	#N/A	#N/A	#N/A	#N/A	0.978312	#N/A	#N/A	#N/A	#N/A	#N/A	#N/A	#N/A	#N/A	#N/A	#N/A	#N/A	#N/A	#N/A	#N/A	#N/A	#N/A	#N/A	#N/A	#N/A	#N/A	#N/A	#N/A	2.8586	2.27858	2.42723	3.40271	2.78555	0.163894	2.6402	2.08098	#N/A	#N/A	2.87294	1.19381	19	ENSG00000226149		lncRNA	novel transcript
LDLR	#N/A	0.081757	#N/A	#N/A	#N/A	#N/A	#N/A	#N/A	#N/A	#N/A	#N/A	#N/A	#N/A	#N/A	#N/A	#N/A	#N/A	#N/A	#N/A	#N/A	#N/A	#N/A	#N/A	#N/A	#N/A	#N/A	#N/A	0.108361	0.0432555	#N/A	#N/A	#N/A	#N/A	#N/A	0.159696	0.0959943	0.262605	0.144337	0.617574	0.127905	0.191198	0.141603	0.189295	0.110545	0.144437	0.142456	0.155176	0.160087	#N/A	0.128241	0.156328	#N/A	#N/A	#N/A	#N/A	#N/A	#N/A	#N/A	#N/A	#N/A	#N/A	#N/A	#N/A	19	ENSG00000130164	LDLR	protein_coding	low density lipoprotein receptor [Source:HGNC Symbol;Acc:HGNC:6547]
ADAMTS10	#N/A	0.101293	#N/A	#N/A	#N/A	#N/A	#N/A	#N/A	#N/A	0.873239	#N/A	#N/A	#N/A	#N/A	#N/A	#N/A	#N/A	#N/A	#N/A	#N/A	#N/A	#N/A	#N/A	#N/A	#N/A	#N/A	#N/A	#N/A	#N/A	#N/A	#N/A	#N/A	#N/A	#N/A	0.266811	0.191087	3.99613	4.83704	4.5909	3.87944	6.20099	0.574352	5.60313	0.35855	0.252401	0.235727	5.03325	4.50338	#N/A	4.80276	6.3641	#N/A	#N/A	#N/A	#N/A	#N/A	#N/A	#N/A	#N/A	#N/A	#N/A	0.251628	#N/A	19	ENSG00000142303	ADAMTS10	protein_coding	ADAM metallopeptidase with thrombospondin type 1 motif 10 [Source:HGNC Symbol;Acc:HGNC:13201]
MAPK10	#N/A	0.115507	3.94621	2.34071	0.728354	0.384361	0.533972	2.14933	0.391111	#N/A	0.39637	0.414382	#N/A	#N/A	#N/A	#N/A	#N/A	#N/A	#N/A	#N/A	#N/A	#N/A	#N/A	#N/A	#N/A	#N/A	1.79636	0.882372	0.929661	0.12258	#N/A	#N/A	#N/A	#N/A	#N/A	#N/A	#N/A	#N/A	#N/A	#N/A	#N/A	#N/A	#N/A	0.948737	1.59681	#N/A	#N/A	#N/A	#N/A	1.79242	#N/A	#N/A	#N/A	#N/A	#N/A	#N/A	#N/A	#N/A	#N/A	#N/A	#N/A	0.42699	0.213431	19	ENSG00000109339	MAPK10	protein_coding	mitogen-activated protein kinase 10 [Source:HGNC Symbol;Acc:HGNC:6872]
CBX7	#N/A	0.101172	#N/A	#N/A	#N/A	#N/A	#N/A	#N/A	#N/A	#N/A	#N/A	0.295132	#N/A	#N/A	#N/A	#N/A	#N/A	#N/A	#N/A	#N/A	#N/A	#N/A	#N/A	#N/A	#N/A	0.514177	#N/A	#N/A	0.613552	#N/A	#N/A	#N/A	#N/A	#N/A	1.94013	#N/A	2.04787	2.42489	1.78911	1.92833	1.97484	2.47002	1.70307	1.8306	1.7204	2.21209	1.76848	1.90067	#N/A	1.78065	1.96057	#N/A	#N/A	#N/A	#N/A	#N/A	#N/A	#N/A	#N/A	#N/A	#N/A	#N/A	#N/A	19	ENSG00000100307	CBX7	protein_coding	chromobox 7 [Source:HGNC Symbol;Acc:HGNC:1557]
EPN2	#N/A	1.0821	#N/A	#N/A	#N/A	#N/A	#N/A	#N/A	#N/A	#N/A	#N/A	#N/A	#N/A	#N/A	#N/A	#N/A	#N/A	#N/A	#N/A	#N/A	#N/A	#N/A	#N/A	#N/A	#N/A	#N/A	#N/A	1.65041	3.03188	#N/A	#N/A	#N/A	#N/A	#N/A	0.899322	#N/A	0.756019	0.885818	#N/A	0.735681	0.817609	1.42801	0.618818	0.827176	0.854865	1.35925	0.770307	0.872447	1.3362	#N/A	0.815774	#N/A	#N/A	#N/A	#N/A	#N/A	#N/A	#N/A	#N/A	#N/A	#N/A	2.30691	2.38515	19	ENSG00000072134	EPN2	protein_coding	epsin 2 [Source:HGNC Symbol;Acc:HGNC:18639]
PTCH1	#N/A	0.0932144	#N/A	#N/A	#N/A	#N/A	#N/A	#N/A	#N/A	#N/A	#N/A	#N/A	#N/A	#N/A	#N/A	#N/A	#N/A	#N/A	#N/A	#N/A	#N/A	#N/A	#N/A	#N/A	#N/A	#N/A	0.175849	0.174085	0.199974	#N/A	#N/A	#N/A	#N/A	#N/A	1.37602	#N/A	1.66876	1.46433	1.84447	1.45585	1.26831	#N/A	2.06023	1.56632	1.10274	0.566756	1.79038	1.7129	0.188738	2.09293	1.39065	#N/A	#N/A	#N/A	#N/A	#N/A	#N/A	#N/A	#N/A	#N/A	#N/A	#N/A	#N/A	19	ENSG00000185920	PTCH1	protein_coding	patched 1 [Source:HGNC Symbol;Acc:HGNC:9585]
GRM5	#N/A	0.0391802	#N/A	#N/A	#N/A	0.123666	#N/A	#N/A	#N/A	#N/A	#N/A	#N/A	#N/A	#N/A	#N/A	#N/A	#N/A	#N/A	0.0109332	#N/A	#N/A	#N/A	#N/A	#N/A	#N/A	#N/A	0.101073	0.11822	#N/A	#N/A	0.051711	#N/A	#N/A	#N/A	0.136896	#N/A	#N/A	0.158987	#N/A	0.12402	0.143465	0.174575	0.292103	0.113771	0.128942	#N/A	0.121491	0.146272	#N/A	0.0975845	0.176606	#N/A	#N/A	#N/A	0.0733294	#N/A	#N/A	#N/A	#N/A	#N/A	#N/A	#N/A	#N/A	19	ENSG00000168959	GRM5	protein_coding	glutamate metabotropic receptor 5 [Source:HGNC Symbol;Acc:HGNC:4597]
#271774	#N/A	0.0465427	#N/A	#N/A	#N/A	#N/A	#N/A	#N/A	#N/A	#N/A	#N/A	#N/A	#N/A	#N/A	#N/A	#N/A	#N/A	#N/A	#N/A	#N/A	#N/A	#N/A	#N/A	#N/A	#N/A	0.0246458	0.0981339	0.03076	0.0798301	#N/A	#N/A	#N/A	#N/A	#N/A	0.180429	#N/A	0.188054	0.200054	0.237916	0.180332	1.65601	0.0681689	3.71982	0.0999363	0.0585555	#N/A	0.658038	0.4352	#N/A	0.156272	0.131597	#N/A	#N/A	#N/A	#N/A	#N/A	#N/A	#N/A	#N/A	#N/A	#N/A	#N/A	#N/A	19	ENSG00000271774		lncRNA	novel transcript, antisense to TSHZ2
FER	#N/A	1.00015	#N/A	#N/A	#N/A	#N/A	#N/A	#N/A	#N/A	#N/A	#N/A	#N/A	#N/A	#N/A	#N/A	#N/A	#N/A	#N/A	#N/A	#N/A	#N/A	#N/A	#N/A	#N/A	#N/A	#N/A	#N/A	#N/A	#N/A	#N/A	#N/A	#N/A	#N/A	#N/A	1.48999	2.00268	1.30511	1.33875	1.26955	1.43367	1.36745	1.64302	1.05677	1.32536	1.38541	1.85752	1.17365	1.17975	#N/A	1.31914	1.39754	#N/A	#N/A	#N/A	#N/A	#N/A	#N/A	#N/A	#N/A	#N/A	#N/A	2.02892	1.95942	19	ENSG00000151422	FER	protein_coding	FER tyrosine kinase [Source:HGNC Symbol;Acc:HGNC:3655]
BCL6	#N/A	#N/A	7.24331	3.11793	4.51346	4.00153	0.787176	2.82293	0.524723	#N/A	0.533864	#N/A	1.23225	#N/A	#N/A	#N/A	#N/A	#N/A	#N/A	#N/A	#N/A	#N/A	#N/A	#N/A	#N/A	#N/A	1.99672	2.35635	1.45113	#N/A	#N/A	#N/A	#N/A	#N/A	#N/A	#N/A	#N/A	#N/A	#N/A	#N/A	#N/A	#N/A	#N/A	#N/A	#N/A	#N/A	#N/A	#N/A	#N/A	#N/A	#N/A	#N/A	0.810664	#N/A	1.42405	#N/A	0.104178	1.36341	1.38569	#N/A	#N/A	1.3847	0.784802	19	ENSG00000113916	BCL6	protein_coding	BCL6 transcription repressor [Source:HGNC Symbol;Acc:HGNC:1001]
BEND6	#N/A	#N/A	0.140421	0.0914682	0.10176	0.121663	0.0668489	0.131806	#N/A	#N/A	0.0600581	0.0474519	#N/A	#N/A	#N/A	#N/A	#N/A	#N/A	0.0109639	#N/A	#N/A	#N/A	#N/A	#N/A	#N/A	#N/A	0.116007	0.0916214	0.110741	#N/A	#N/A	#N/A	#N/A	#N/A	#N/A	#N/A	#N/A	#N/A	#N/A	#N/A	1.01682	#N/A	#N/A	#N/A	0.0930909	0.0597689	#N/A	#N/A	#N/A	#N/A	#N/A	0.063537	#N/A	#N/A	0.0728296	#N/A	#N/A	#N/A	#N/A	#N/A	#N/A	0.0756831	0.0716806	19	ENSG00000151917	BEND6	protein_coding	BEN domain containing 6 [Source:HGNC Symbol;Acc:HGNC:20871]
DES	#N/A	#N/A	#N/A	0.0481626	0.0369883	#N/A	0.0489719	0.049343	#N/A	#N/A	#N/A	#N/A	#N/A	0.00720483	0.00897414	0.00336483	0.0075935	0.0061803	0.00529572	#N/A	0.00425547	#N/A	#N/A	#N/A	#N/A	#N/A	0.0797142	0.0670084	0.0755561	#N/A	#N/A	#N/A	#N/A	#N/A	#N/A	#N/A	#N/A	#N/A	#N/A	#N/A	#N/A	#N/A	#N/A	#N/A	#N/A	#N/A	#N/A	#N/A	#N/A	#N/A	#N/A	0.0491736	0.000800301	#N/A	#N/A	#N/A	#N/A	#N/A	0.0079883	0.00884346	#N/A	0.0575199	#N/A	19	ENSG00000175084	DES	protein_coding	desmin [Source:HGNC Symbol;Acc:HGNC:2770]
FRRS1	#N/A	#N/A	#N/A	0.0111895	0.0322147	0.0381926	#N/A	0.029962	0.0394263	#N/A	0.0104091	0.0176958	#N/A	#N/A	#N/A	#N/A	#N/A	#N/A	#N/A	#N/A	#N/A	#N/A	#N/A	#N/A	#N/A	#N/A	0.049371	#N/A	#N/A	#N/A	0.00184955	0.0299628	0.0367519	0.0223394	#N/A	#N/A	#N/A	#N/A	#N/A	#N/A	#N/A	#N/A	#N/A	#N/A	#N/A	#N/A	#N/A	#N/A	#N/A	#N/A	#N/A	0.233906	#N/A	#N/A	0.0263637	0.018503	0.025998	0.0144163	0.0300308	#N/A	#N/A	0.0654426	#N/A	19	ENSG00000156869	FRRS1	protein_coding	ferric chelate reductase 1 [Source:HGNC Symbol;Acc:HGNC:27622]
ASPH	#N/A	#N/A	3.46975	2.15341	2.31629	3.00774	1.92173	1.20422	2.49713	#N/A	1.89	#N/A	1.3358	#N/A	#N/A	#N/A	#N/A	#N/A	#N/A	#N/A	#N/A	#N/A	#N/A	#N/A	#N/A	#N/A	#N/A	#N/A	1.00324	#N/A	#N/A	#N/A	#N/A	#N/A	#N/A	#N/A	#N/A	#N/A	#N/A	#N/A	#N/A	#N/A	#N/A	#N/A	#N/A	#N/A	#N/A	#N/A	#N/A	#N/A	#N/A	1.79019	0.975495	#N/A	3.30237	1.82685	0.18813	3.59856	1.28413	#N/A	#N/A	0.854934	1.2284	19	ENSG00000198363	ASPH	protein_coding	aspartate beta-hydroxylase [Source:HGNC Symbol;Acc:HGNC:757]
#281392	#N/A	#N/A	0.18128	0.175252	0.18628	0.17641	0.136719	0.170369	#N/A	#N/A	0.109972	#N/A	#N/A	#N/A	#N/A	#N/A	#N/A	#N/A	#N/A	#N/A	#N/A	#N/A	#N/A	#N/A	#N/A	#N/A	#N/A	#N/A	0.147757	#N/A	#N/A	#N/A	#N/A	#N/A	#N/A	#N/A	#N/A	#N/A	1.1506	#N/A	#N/A	#N/A	1.39397	0.40538	0.243197	#N/A	1.21911	#N/A	#N/A	1.00952	1.20622	0.662918	#N/A	#N/A	0.0896864	#N/A	#N/A	#N/A	#N/A	#N/A	#N/A	0.143574	0.103518	19	ENSG00000281392		lncRNA	long intergenic non-protein coding RNA 506 [Source:NCBI gene (formerly Entrezgene);Acc:100846978]
BRMS1L	#N/A	#N/A	2.84622	2.36136	1.54694	0.663059	0.452209	1.31005	0.723702	#N/A	0.351076	0.545335	1.25803	#N/A	#N/A	#N/A	#N/A	#N/A	#N/A	#N/A	#N/A	#N/A	#N/A	#N/A	#N/A	#N/A	1.49274	0.545361	0.692179	#N/A	#N/A	0.216478	#N/A	#N/A	#N/A	#N/A	#N/A	#N/A	#N/A	#N/A	#N/A	#N/A	#N/A	#N/A	#N/A	#N/A	#N/A	#N/A	#N/A	#N/A	#N/A	#N/A	0.963499	#N/A	#N/A	0.639267	#N/A	0.446835	0.551446	#N/A	#N/A	0.462443	#N/A	19	ENSG00000100916	BRMS1L	protein_coding	BRMS1 like transcriptional repressor [Source:HGNC Symbol;Acc:HGNC:20512]
DACT1	#N/A	#N/A	0.0853172	#N/A	#N/A	#N/A	#N/A	0.0664542	#N/A	#N/A	#N/A	0.0395491	#N/A	#N/A	#N/A	#N/A	#N/A	#N/A	#N/A	#N/A	#N/A	#N/A	#N/A	#N/A	#N/A	0.0480094	#N/A	0.0657216	#N/A	#N/A	#N/A	#N/A	#N/A	#N/A	0.0623789	#N/A	0.0651711	0.0690124	0.0630967	0.0575097	0.0460804	0.0397608	0.075614	#N/A	0.0817396	0.0668741	0.0243404	0.0283532	#N/A	0.0367317	0.0342916	#N/A	#N/A	#N/A	#N/A	#N/A	#N/A	#N/A	#N/A	#N/A	#N/A	#N/A	#N/A	19	ENSG00000165617	DACT1	protein_coding	dishevelled binding antagonist of beta catenin 1 [Source:HGNC Symbol;Acc:HGNC:17748]
ACADL	#N/A	#N/A	0.151918	0.0802901	0.105239	0.132723	0.106628	0.0803469	0.0955103	#N/A	#N/A	#N/A	#N/A	#N/A	#N/A	#N/A	#N/A	#N/A	#N/A	#N/A	#N/A	#N/A	#N/A	#N/A	#N/A	#N/A	0.128393	0.10522	0.103811	#N/A	#N/A	#N/A	#N/A	#N/A	#N/A	#N/A	#N/A	#N/A	#N/A	#N/A	#N/A	#N/A	#N/A	#N/A	#N/A	#N/A	#N/A	#N/A	#N/A	#N/A	#N/A	0.42274	#N/A	0.043912	0.0813284	0.0481423	0.0466367	0.031628	0.0627802	#N/A	#N/A	0.102567	0.0978248	19	ENSG00000115361	ACADL	protein_coding	acyl-CoA dehydrogenase long chain [Source:HGNC Symbol;Acc:HGNC:88]
WNT9A	#N/A	#N/A	2.0535	0.748803	0.199149	0.188711	0.18665	0.433568	0.127569	#N/A	#N/A	#N/A	0.320521	#N/A	#N/A	#N/A	#N/A	#N/A	#N/A	#N/A	#N/A	#N/A	#N/A	#N/A	#N/A	#N/A	0.171557	0.204785	0.200195	#N/A	1.63315	#N/A	#N/A	#N/A	#N/A	#N/A	#N/A	#N/A	#N/A	#N/A	#N/A	#N/A	#N/A	#N/A	#N/A	#N/A	#N/A	#N/A	#N/A	#N/A	#N/A	3.41177	0.618223	#N/A	0.121984	0.0830661	#N/A	0.0752334	0.103833	#N/A	#N/A	#N/A	0.122754	19	ENSG00000143816	WNT9A	protein_coding	Wnt family member 9A [Source:HGNC Symbol;Acc:HGNC:12778]
LINC02345	#N/A	#N/A	0.0709654	#N/A	#N/A	#N/A	#N/A	0.0721347	#N/A	#N/A	#N/A	#N/A	#N/A	#N/A	0.00864962	#N/A	#N/A	#N/A	#N/A	#N/A	#N/A	#N/A	#N/A	#N/A	#N/A	#N/A	#N/A	#N/A	#N/A	#N/A	#N/A	#N/A	#N/A	#N/A	0.0820421	#N/A	0.0779706	0.0910676	0.0366263	0.0823395	0.094283	0.0835723	0.0907024	0.0815101	0.0819908	0.0731822	0.0665574	0.0803543	#N/A	0.056637	0.0845983	#N/A	#N/A	#N/A	#N/A	#N/A	#N/A	#N/A	#N/A	#N/A	#N/A	#N/A	0.0606433	19	ENSG00000259225	LINC02345	lncRNA	long intergenic non-protein coding RNA 2345 [Source:HGNC Symbol;Acc:HGNC:53267]
GNA12	#N/A	#N/A	#N/A	#N/A	#N/A	#N/A	0.738824	0.988135	#N/A	#N/A	#N/A	#N/A	#N/A	#N/A	#N/A	#N/A	#N/A	#N/A	#N/A	#N/A	#N/A	#N/A	#N/A	#N/A	#N/A	1.20317	#N/A	1.35687	#N/A	#N/A	#N/A	#N/A	#N/A	#N/A	1.10961	#N/A	#N/A	0.924818	#N/A	0.749785	0.882435	1.06798	0.762676	0.757361	0.850676	0.8282	0.839366	0.999877	1.08734	0.974676	0.933753	#N/A	#N/A	#N/A	#N/A	#N/A	#N/A	#N/A	#N/A	#N/A	#N/A	1.16547	#N/A	19	ENSG00000146535	GNA12	protein_coding	G protein subunit alpha 12 [Source:HGNC Symbol;Acc:HGNC:4380]
LINC01568	#N/A	#N/A	#N/A	0.107523	#N/A	#N/A	#N/A	0.0641875	#N/A	#N/A	#N/A	#N/A	#N/A	#N/A	#N/A	#N/A	#N/A	0.0114796	#N/A	#N/A	#N/A	#N/A	#N/A	#N/A	#N/A	0.0699186	0.105179	#N/A	#N/A	#N/A	#N/A	#N/A	#N/A	0.0527448	0.0621075	#N/A	#N/A	0.0453065	0.086859	0.0432682	0.314028	0.0601993	2.13354	0.036624	0.108034	#N/A	0.0715564	0.0945023	#N/A	0.0812125	0.0733961	#N/A	#N/A	#N/A	#N/A	#N/A	#N/A	#N/A	#N/A	#N/A	#N/A	#N/A	#N/A	19	ENSG00000258779	LINC01568	lncRNA	long intergenic non-protein coding RNA 1568 [Source:HGNC Symbol;Acc:HGNC:51371]
LOXL4	#N/A	#N/A	0.153194	0.118429	0.129822	0.145414	#N/A	0.0859008	#N/A	#N/A	0.0851059	#N/A	#N/A	#N/A	#N/A	#N/A	#N/A	#N/A	#N/A	#N/A	#N/A	#N/A	#N/A	#N/A	#N/A	#N/A	0.125478	0.114789	#N/A	#N/A	#N/A	#N/A	#N/A	#N/A	0.140012	#N/A	#N/A	0.295541	#N/A	0.452413	1.37143	#N/A	1.15711	#N/A	0.0881851	#N/A	#N/A	0.339272	#N/A	#N/A	0.518944	0.0708535	0.0627068	#N/A	0.0806706	#N/A	#N/A	#N/A	#N/A	#N/A	#N/A	#N/A	#N/A	19	ENSG00000138131	LOXL4	protein_coding	lysyl oxidase like 4 [Source:HGNC Symbol;Acc:HGNC:17171]
LINC02381	#N/A	#N/A	0.0912468	#N/A	0.109568	0.139993	#N/A	0.0490209	0.110429	#N/A	0.08617	#N/A	#N/A	#N/A	#N/A	#N/A	#N/A	#N/A	#N/A	#N/A	#N/A	#N/A	#N/A	#N/A	#N/A	#N/A	#N/A	#N/A	#N/A	#N/A	#N/A	#N/A	#N/A	#N/A	#N/A	#N/A	0.2294	0.2849	0.448465	0.349841	1.11725	#N/A	0.888116	0.162496	0.0933793	0.102798	0.376376	0.135696	#N/A	0.120108	0.724716	#N/A	#N/A	#N/A	#N/A	#N/A	#N/A	#N/A	#N/A	#N/A	#N/A	#N/A	#N/A	19	ENSG00000250742	LINC02381	lncRNA	long intergenic non-protein coding RNA 2381 [Source:HGNC Symbol;Acc:HGNC:53304]
RER1	#N/A	#N/A	#N/A	#N/A	#N/A	#N/A	#N/A	#N/A	0.166113	#N/A	#N/A	#N/A	#N/A	#N/A	#N/A	#N/A	#N/A	#N/A	#N/A	#N/A	#N/A	#N/A	#N/A	#N/A	#N/A	#N/A	#N/A	#N/A	#N/A	#N/A	#N/A	#N/A	#N/A	#N/A	2.32658	0.118692	3.38719	2.35116	2.34746	2.27993	2.89741	1.87582	2.43391	1.28529	1.55512	0.309401	2.24462	2.61195	#N/A	2.19411	2.34122	#N/A	#N/A	#N/A	#N/A	#N/A	0.0866495	0.138359	#N/A	#N/A	#N/A	#N/A	#N/A	19	ENSG00000157916	RER1	protein_coding	retention in endoplasmic reticulum sorting receptor 1 [Source:HGNC Symbol;Acc:HGNC:30309]
TRIM68	#N/A	#N/A	#N/A	#N/A	#N/A	0.0727788	0.0810271	#N/A	0.0648132	0.0244971	#N/A	#N/A	#N/A	#N/A	#N/A	#N/A	#N/A	#N/A	#N/A	#N/A	#N/A	#N/A	0.0362948	#N/A	#N/A	#N/A	#N/A	#N/A	#N/A	#N/A	#N/A	#N/A	#N/A	#N/A	0.327261	#N/A	0.0677333	#N/A	0.0608349	0.0702101	1.89203	#N/A	0.783253	0.099645	0.0805898	0.0737719	0.138741	0.125216	#N/A	0.0827115	0.249958	#N/A	#N/A	#N/A	#N/A	#N/A	#N/A	#N/A	#N/A	#N/A	0.0411823	#N/A	#N/A	19	ENSG00000167333	TRIM68	protein_coding	tripartite motif containing 68 [Source:HGNC Symbol;Acc:HGNC:21161]
HSD17B7	#N/A	#N/A	#N/A	#N/A	#N/A	#N/A	#N/A	#N/A	0.0975438	0.968688	#N/A	#N/A	#N/A	#N/A	#N/A	#N/A	#N/A	#N/A	#N/A	#N/A	#N/A	#N/A	#N/A	#N/A	#N/A	#N/A	#N/A	#N/A	#N/A	#N/A	#N/A	#N/A	#N/A	#N/A	#N/A	0.157625	1.89123	1.3935	1.58248	#N/A	1.07374	#N/A	1.66513	1.02062	0.873275	0.172537	1.58561	1.22746	0.109154	1.7387	#N/A	1.37237	0.555761	#N/A	0.104304	#N/A	#N/A	0.0773897	#N/A	#N/A	#N/A	#N/A	#N/A	19	ENSG00000132196	HSD17B7	protein_coding	hydroxysteroid 17-beta dehydrogenase 7 [Source:HGNC Symbol;Acc:HGNC:5215]
HBZ	#N/A	#N/A	0.0379887	#N/A	#N/A	#N/A	#N/A	#N/A	0.0587593	0.0792936	#N/A	#N/A	0.0414739	#N/A	#N/A	#N/A	#N/A	#N/A	#N/A	#N/A	#N/A	#N/A	#N/A	#N/A	#N/A	#N/A	#N/A	#N/A	#N/A	#N/A	#N/A	#N/A	0.0430015	#N/A	0.0565423	#N/A	#N/A	0.0516582	#N/A	0.0570536	0.194352	0.0829591	0.126752	0.0693439	0.0815849	0.0727598	0.0462268	0.0292724	#N/A	0.0144449	0.0675891	#N/A	#N/A	#N/A	#N/A	0.0304345	#N/A	#N/A	#N/A	#N/A	#N/A	#N/A	#N/A	19	ENSG00000130656	HBZ	protein_coding	hemoglobin subunit zeta [Source:HGNC Symbol;Acc:HGNC:4835]
HERPUD1	#N/A	#N/A	#N/A	#N/A	#N/A	#N/A	#N/A	#N/A	0.175872	#N/A	0.135872	0.11419	#N/A	#N/A	#N/A	#N/A	#N/A	#N/A	#N/A	#N/A	#N/A	#N/A	#N/A	#N/A	#N/A	#N/A	#N/A	#N/A	#N/A	#N/A	#N/A	#N/A	#N/A	#N/A	#N/A	0.0776751	1.73737	0.921348	1.38116	#N/A	0.729264	#N/A	1.16537	0.936003	1.03686	#N/A	1.10619	0.999487	#N/A	1.31269	#N/A	1.58313	#N/A	#N/A	0.164081	0.085343	#N/A	0.105	0.160403	#N/A	#N/A	#N/A	#N/A	19	ENSG00000051108	HERPUD1	protein_coding	homocysteine inducible ER protein with ubiquitin like domain 1 [Source:HGNC Symbol;Acc:HGNC:13744]
DNER	#N/A	#N/A	0.0446074	#N/A	0.068539	0.0672307	#N/A	#N/A	0.0361704	#N/A	#N/A	#N/A	#N/A	#N/A	#N/A	#N/A	#N/A	#N/A	#N/A	#N/A	#N/A	#N/A	#N/A	#N/A	#N/A	0.0473889	0.052399	#N/A	#N/A	#N/A	#N/A	#N/A	0.0309031	#N/A	0.0121336	#N/A	#N/A	0.0522255	0.0134361	0.0307477	0.383013	0.0546717	0.200806	0.0148683	#N/A	#N/A	0.0217114	0.0234387	#N/A	0.0588479	#N/A	#N/A	#N/A	#N/A	0.0404117	#N/A	#N/A	#N/A	#N/A	#N/A	#N/A	#N/A	#N/A	19	ENSG00000187957	DNER	protein_coding	delta/notch like EGF repeat containing [Source:HGNC Symbol;Acc:HGNC:24456]
TMBIM4	#N/A	#N/A	#N/A	#N/A	#N/A	#N/A	#N/A	#N/A	#N/A	1.14378	#N/A	1.20615	#N/A	#N/A	#N/A	#N/A	#N/A	#N/A	#N/A	#N/A	#N/A	#N/A	#N/A	#N/A	#N/A	#N/A	#N/A	#N/A	#N/A	#N/A	#N/A	#N/A	#N/A	#N/A	1.34754	2.64167	2.55899	1.42228	3.07542	1.92646	1.26984	0.936593	2.26526	1.78484	2.21812	1.42137	1.83241	1.7044	1.08845	2.28051	1.18619	#N/A	#N/A	#N/A	#N/A	#N/A	#N/A	#N/A	#N/A	#N/A	#N/A	#N/A	#N/A	19	ENSG00000155957	TMBIM4	protein_coding	transmembrane BAX inhibitor motif containing 4 [Source:HGNC Symbol;Acc:HGNC:24257]
TMEM50A	#N/A	#N/A	#N/A	#N/A	#N/A	#N/A	#N/A	#N/A	#N/A	1.48349	#N/A	#N/A	#N/A	#N/A	#N/A	#N/A	#N/A	#N/A	#N/A	#N/A	#N/A	#N/A	#N/A	#N/A	#N/A	#N/A	#N/A	#N/A	#N/A	#N/A	#N/A	#N/A	#N/A	0.821888	2.55051	1.22317	4.10713	2.72021	4.69063	3.91906	2.8067	2.40355	3.13169	2.50073	3.19911	1.97646	2.90443	2.85605	1.39698	2.84829	2.2795	#N/A	#N/A	#N/A	#N/A	#N/A	#N/A	#N/A	#N/A	#N/A	#N/A	#N/A	#N/A	19	ENSG00000183726	TMEM50A	protein_coding	transmembrane protein 50A [Source:HGNC Symbol;Acc:HGNC:30590]
MTCH1	#N/A	#N/A	#N/A	#N/A	#N/A	#N/A	#N/A	#N/A	#N/A	1.28111	#N/A	0.529755	#N/A	#N/A	#N/A	#N/A	#N/A	#N/A	#N/A	#N/A	#N/A	#N/A	#N/A	#N/A	#N/A	#N/A	#N/A	#N/A	#N/A	#N/A	#N/A	#N/A	#N/A	#N/A	1.88467	1.07515	2.96479	1.97702	2.9394	2.31037	1.94222	1.60184	2.83742	2.47429	2.67876	2.35598	2.6981	2.49838	1.4123	3.04092	1.64297	#N/A	#N/A	#N/A	#N/A	#N/A	#N/A	#N/A	#N/A	#N/A	#N/A	#N/A	#N/A	19	ENSG00000137409	MTCH1	protein_coding	mitochondrial carrier 1 [Source:HGNC Symbol;Acc:HGNC:17586]
ZNF83	#N/A	#N/A	#N/A	#N/A	#N/A	#N/A	#N/A	#N/A	#N/A	0.917888	#N/A	#N/A	#N/A	#N/A	#N/A	#N/A	#N/A	#N/A	#N/A	#N/A	#N/A	#N/A	#N/A	#N/A	#N/A	1.00829	#N/A	#N/A	#N/A	#N/A	#N/A	#N/A	#N/A	#N/A	4.3086	2.39907	3.85525	5.29682	3.70396	4.74665	5.37863	5.01356	3.33036	3.55712	3.17044	3.41322	2.77158	3.70572	1.40218	2.59345	4.53958	#N/A	#N/A	#N/A	#N/A	#N/A	#N/A	#N/A	#N/A	#N/A	#N/A	#N/A	#N/A	19	ENSG00000167766	ZNF83	protein_coding	zinc finger protein 83 [Source:HGNC Symbol;Acc:HGNC:13158]
PCDHB16	#N/A	#N/A	#N/A	#N/A	#N/A	#N/A	#N/A	#N/A	#N/A	0.0298128	#N/A	#N/A	#N/A	#N/A	#N/A	#N/A	#N/A	#N/A	#N/A	#N/A	#N/A	#N/A	#N/A	#N/A	#N/A	0.0297191	#N/A	0.0669176	#N/A	#N/A	#N/A	#N/A	#N/A	#N/A	0.0893945	#N/A	0.0899195	0.0886111	0.076214	0.0776098	0.0972723	0.080614	0.0899448	0.0849153	0.0595676	0.0731309	0.0640835	0.0898223	0.0641635	0.0866495	0.0898219	#N/A	#N/A	#N/A	#N/A	#N/A	#N/A	#N/A	#N/A	#N/A	#N/A	#N/A	#N/A	19	ENSG00000272674	PCDHB16	protein_coding	protocadherin beta 16 [Source:HGNC Symbol;Acc:HGNC:14546]
CYB5A	#N/A	#N/A	#N/A	#N/A	#N/A	#N/A	#N/A	#N/A	#N/A	0.656397	#N/A	0.0471366	#N/A	#N/A	#N/A	#N/A	#N/A	#N/A	#N/A	#N/A	#N/A	#N/A	#N/A	#N/A	#N/A	#N/A	0.122457	#N/A	#N/A	#N/A	#N/A	#N/A	#N/A	#N/A	0.709674	#N/A	3.42216	1.19411	2.83449	2.66171	2.6298	0.40558	2.11326	0.433082	0.331242	0.151846	2.4933	1.84383	#N/A	0.710947	2.7896	#N/A	#N/A	#N/A	#N/A	#N/A	#N/A	0.057621	#N/A	#N/A	#N/A	#N/A	#N/A	19	ENSG00000166347	CYB5A	protein_coding	cytochrome b5 type A [Source:HGNC Symbol;Acc:HGNC:2570]
FUT4	#N/A	#N/A	#N/A	#N/A	#N/A	0.0990628	#N/A	#N/A	#N/A	0.068383	#N/A	#N/A	#N/A	#N/A	#N/A	#N/A	#N/A	#N/A	#N/A	#N/A	#N/A	#N/A	#N/A	#N/A	#N/A	#N/A	#N/A	#N/A	#N/A	#N/A	#N/A	#N/A	0.0412876	0.0634578	0.0975979	0.0869029	0.0704279	0.0646013	0.214661	0.0729544	0.626411	#N/A	2.82991	0.0682142	0.0898141	0.0843928	0.993769	#N/A	0.0940921	0.201462	0.0830846	#N/A	#N/A	#N/A	#N/A	#N/A	#N/A	#N/A	#N/A	#N/A	#N/A	#N/A	#N/A	19	ENSG00000196371	FUT4	protein_coding	fucosyltransferase 4 [Source:HGNC Symbol;Acc:HGNC:4015]
LINC02343	#N/A	#N/A	0.00248645	0.0193504	0.0363568	0.0351861	#N/A	#N/A	#N/A	0.0175831	0.0215813	#N/A	#N/A	#N/A	#N/A	#N/A	#N/A	0.00427865	#N/A	#N/A	#N/A	#N/A	0.00660464	#N/A	#N/A	0.0243403	0.0390605	#N/A	#N/A	#N/A	#N/A	#N/A	#N/A	#N/A	0.0264344	#N/A	#N/A	0.001853	#N/A	#N/A	0.119341	0.00655258	0.193441	#N/A	0.0416902	#N/A	#N/A	#N/A	#N/A	#N/A	0.00365982	#N/A	0.0135723	#N/A	#N/A	#N/A	#N/A	#N/A	0.0175598	#N/A	#N/A	#N/A	#N/A	19	ENSG00000271850	LINC02343	lncRNA	long intergenic non-protein coding RNA 2343 [Source:HGNC Symbol;Acc:HGNC:53263]
PCDHB4	#N/A	#N/A	#N/A	#N/A	#N/A	#N/A	0.112916	#N/A	#N/A	0.11011	#N/A	#N/A	#N/A	#N/A	#N/A	#N/A	#N/A	#N/A	#N/A	#N/A	#N/A	#N/A	#N/A	#N/A	#N/A	#N/A	#N/A	0.139444	0.144753	#N/A	#N/A	#N/A	#N/A	0.0842173	0.258341	0.126573	0.129599	0.174884	0.202107	0.125994	1.91227	#N/A	0.440726	0.112607	0.162321	#N/A	0.187749	0.216494	#N/A	0.198332	#N/A	#N/A	#N/A	#N/A	#N/A	0.0559194	#N/A	#N/A	#N/A	#N/A	#N/A	#N/A	#N/A	19	ENSG00000081818	PCDHB4	protein_coding	protocadherin beta 4 [Source:HGNC Symbol;Acc:HGNC:8689]
ARPC5	#N/A	#N/A	#N/A	#N/A	#N/A	#N/A	#N/A	#N/A	#N/A	0.691791	#N/A	0.235026	#N/A	#N/A	#N/A	#N/A	#N/A	#N/A	#N/A	#N/A	#N/A	#N/A	#N/A	#N/A	#N/A	#N/A	#N/A	#N/A	#N/A	#N/A	#N/A	#N/A	#N/A	0.217315	3.9099	0.168603	4.30245	4.45526	4.65867	4.7002	4.29188	3.40844	4.3297	2.78268	3.09178	0.374354	3.60736	3.96239	#N/A	3.49483	4.35019	#N/A	#N/A	#N/A	#N/A	#N/A	#N/A	#N/A	#N/A	#N/A	#N/A	#N/A	#N/A	19	ENSG00000162704	ARPC5	protein_coding	actin related protein 2/3 complex subunit 5 [Source:HGNC Symbol;Acc:HGNC:708]
PARPBP	#N/A	#N/A	0.68503	0.0890465	#N/A	#N/A	#N/A	#N/A	#N/A	#N/A	0.10192	#N/A	#N/A	#N/A	0.0756252	#N/A	#N/A	0.0196148	#N/A	#N/A	#N/A	#N/A	#N/A	#N/A	#N/A	#N/A	#N/A	#N/A	#N/A	#N/A	#N/A	#N/A	#N/A	#N/A	#N/A	#N/A	#N/A	1.24642	1.40081	1.27197	1.36552	#N/A	2.20441	0.213301	0.113782	0.113426	1.25063	0.585732	#N/A	1.10713	0.973082	0.837161	0.0644999	#N/A	#N/A	#N/A	#N/A	#N/A	#N/A	#N/A	#N/A	#N/A	#N/A	19	ENSG00000185480	PARPBP	protein_coding	PARP1 binding protein [Source:HGNC Symbol;Acc:HGNC:26074]
ZNF286A	#N/A	#N/A	#N/A	#N/A	#N/A	#N/A	#N/A	#N/A	#N/A	#N/A	0.112481	0.0891059	#N/A	#N/A	#N/A	#N/A	#N/A	#N/A	#N/A	#N/A	#N/A	#N/A	#N/A	#N/A	#N/A	#N/A	0.148665	0.12456	0.0996195	#N/A	#N/A	#N/A	#N/A	#N/A	#N/A	#N/A	1.62071	1.47165	1.85492	1.37617	1.33927	0.880509	1.41527	1.13884	0.68593	0.268364	1.43097	1.36391	0.152522	1.57272	#N/A	#N/A	#N/A	#N/A	#N/A	#N/A	#N/A	#N/A	#N/A	#N/A	#N/A	#N/A	#N/A	19	ENSG00000187607	ZNF286A	protein_coding	zinc finger protein 286A [Source:HGNC Symbol;Acc:HGNC:13501]
#253766	#N/A	#N/A	0.236757	0.160119	0.148931	0.159844	#N/A	#N/A	#N/A	#N/A	0.1023	#N/A	0.057293	#N/A	#N/A	#N/A	#N/A	#N/A	#N/A	#N/A	#N/A	#N/A	#N/A	#N/A	#N/A	#N/A	0.125174	0.162824	0.136539	#N/A	#N/A	#N/A	#N/A	#N/A	#N/A	#N/A	#N/A	0.678431	#N/A	#N/A	#N/A	0.0978927	0.940569	0.125995	0.0855701	#N/A	#N/A	#N/A	0.12911	#N/A	#N/A	0.48652	0.0791952	#N/A	0.0996808	#N/A	#N/A	#N/A	#N/A	#N/A	0.0892728	#N/A	#N/A	19	ENSG00000253766		lncRNA	novel transcript
OS9	#N/A	#N/A	#N/A	#N/A	#N/A	#N/A	#N/A	#N/A	#N/A	#N/A	#N/A	0.24008	#N/A	#N/A	#N/A	#N/A	#N/A	#N/A	#N/A	#N/A	#N/A	#N/A	#N/A	#N/A	#N/A	0.316572	#N/A	#N/A	#N/A	#N/A	#N/A	#N/A	#N/A	#N/A	0.901219	0.276877	1.26821	0.814007	1.04423	0.8358	0.756022	0.766398	0.822105	0.780882	0.811243	#N/A	0.851786	0.987203	0.421654	0.916033	0.723835	#N/A	#N/A	#N/A	#N/A	#N/A	#N/A	#N/A	#N/A	#N/A	#N/A	0.383378	#N/A	19	ENSG00000135506	OS9	protein_coding	OS9 endoplasmic reticulum lectin [Source:HGNC Symbol;Acc:HGNC:16994]
#286536	#N/A	#N/A	0.0481305	#N/A	#N/A	0.104075	0.0741532	#N/A	#N/A	#N/A	#N/A	0.0622387	#N/A	#N/A	#N/A	0.00892572	#N/A	#N/A	#N/A	#N/A	#N/A	#N/A	#N/A	#N/A	#N/A	#N/A	0.03406	0.0481503	#N/A	#N/A	#N/A	#N/A	#N/A	0.0493053	0.521372	#N/A	#N/A	0.989814	0.832315	#N/A	0.820983	0.0319965	0.860631	#N/A	#N/A	#N/A	#N/A	0.827061	#N/A	#N/A	1.37195	#N/A	#N/A	#N/A	0.0412645	0.0242675	#N/A	#N/A	#N/A	#N/A	#N/A	#N/A	0.0560389	19	ENSG00000286536		lncRNA	novel transcript
SLC19A3	#N/A	#N/A	0.0316743	#N/A	0.0358378	#N/A	0.0221973	#N/A	#N/A	#N/A	#N/A	0.0193019	#N/A	#N/A	#N/A	#N/A	#N/A	#N/A	#N/A	#N/A	#N/A	#N/A	#N/A	#N/A	#N/A	0.0236669	#N/A	#N/A	#N/A	#N/A	#N/A	#N/A	#N/A	#N/A	0.0484178	#N/A	0.0216802	0.0424939	0.000882575	0.00938646	0.0307741	0.0446251	0.00598384	0.0455127	0.0442434	#N/A	0.00719757	0.0488925	#N/A	0.0261361	0.0452426	#N/A	#N/A	#N/A	#N/A	#N/A	#N/A	#N/A	#N/A	#N/A	#N/A	#N/A	#N/A	19	ENSG00000135917	SLC19A3	protein_coding	solute carrier family 19 member 3 [Source:HGNC Symbol;Acc:HGNC:16266]
#244464	#N/A	#N/A	0.197322	#N/A	0.132104	0.122729	#N/A	#N/A	#N/A	#N/A	#N/A	#N/A	#N/A	#N/A	#N/A	#N/A	#N/A	#N/A	#N/A	#N/A	#N/A	#N/A	#N/A	#N/A	#N/A	#N/A	0.140713	#N/A	0.121904	#N/A	0.107337	#N/A	#N/A	#N/A	0.0613884	#N/A	0.112164	0.130587	0.127699	0.103931	1.06632	0.145675	0.239867	0.12218	#N/A	#N/A	0.177392	0.159626	#N/A	0.173238	0.0937164	#N/A	#N/A	#N/A	#N/A	#N/A	#N/A	#N/A	#N/A	#N/A	#N/A	#N/A	#N/A	19	ENSG00000244464		lncRNA	novel transcript
RERGL	#N/A	#N/A	0.205271	#N/A	0.152313	#N/A	#N/A	#N/A	#N/A	#N/A	#N/A	#N/A	#N/A	#N/A	#N/A	#N/A	#N/A	#N/A	#N/A	#N/A	#N/A	#N/A	#N/A	#N/A	#N/A	#N/A	#N/A	0.141263	0.14392	#N/A	#N/A	#N/A	#N/A	0.0920173	0.165688	#N/A	0.116188	0.162901	0.115376	0.11692	0.281829	0.15927	0.17842	0.0844128	#N/A	0.136063	0.155836	0.15867	#N/A	0.165718	0.126554	#N/A	#N/A	#N/A	#N/A	#N/A	#N/A	#N/A	#N/A	#N/A	#N/A	#N/A	#N/A	19	ENSG00000111404	RERGL	protein_coding	RERG like [Source:HGNC Symbol;Acc:HGNC:26213]
EID1	#N/A	#N/A	0.133866	#N/A	#N/A	#N/A	0.133294	#N/A	#N/A	#N/A	#N/A	#N/A	#N/A	#N/A	#N/A	#N/A	#N/A	#N/A	#N/A	#N/A	#N/A	#N/A	#N/A	#N/A	#N/A	#N/A	#N/A	#N/A	#N/A	#N/A	#N/A	#N/A	#N/A	#N/A	0.215067	0.112689	0.22414	0.259347	0.15902	0.17274	0.247736	0.226622	0.298682	0.231783	0.201815	0.186993	0.244722	0.249523	0.162208	0.255277	0.175808	#N/A	#N/A	#N/A	#N/A	#N/A	#N/A	#N/A	#N/A	#N/A	#N/A	#N/A	#N/A	19	ENSG00000255302	EID1	protein_coding	EP300 interacting inhibitor of differentiation 1 [Source:HGNC Symbol;Acc:HGNC:1191]
CNTN3	#N/A	#N/A	0.022604	#N/A	#N/A	0.0684629	0.0556636	#N/A	#N/A	#N/A	#N/A	#N/A	#N/A	#N/A	#N/A	#N/A	#N/A	0.00755652	#N/A	#N/A	#N/A	#N/A	#N/A	#N/A	#N/A	0.0297191	#N/A	#N/A	#N/A	#N/A	#N/A	#N/A	#N/A	#N/A	0.00705278	#N/A	#N/A	0.0614623	0.0359971	0.0084142	0.104321	#N/A	0.303595	0.0128793	0.0405205	0.0677396	0.0477985	0.0382289	#N/A	0.0300231	0.0124783	#N/A	#N/A	#N/A	0.0415125	#N/A	#N/A	#N/A	#N/A	#N/A	#N/A	#N/A	#N/A	19	ENSG00000113805	CNTN3	protein_coding	contactin 3 [Source:HGNC Symbol;Acc:HGNC:2173]
STAMBPL1	#N/A	#N/A	#N/A	#N/A	0.187581	0.202069	#N/A	#N/A	#N/A	#N/A	#N/A	#N/A	#N/A	#N/A	#N/A	#N/A	#N/A	#N/A	#N/A	#N/A	#N/A	#N/A	#N/A	#N/A	#N/A	#N/A	#N/A	#N/A	#N/A	#N/A	#N/A	#N/A	#N/A	#N/A	0.344589	0.163014	0.264934	0.37875	4.00663	0.269289	6.01754	0.253993	6.2446	0.211966	0.266591	0.235859	0.264689	0.580571	0.17108	0.425309	1.28741	#N/A	#N/A	#N/A	#N/A	#N/A	#N/A	#N/A	#N/A	#N/A	#N/A	#N/A	#N/A	19	ENSG00000138134	STAMBPL1	protein_coding	STAM binding protein like 1 [Source:HGNC Symbol;Acc:HGNC:24105]
#285517	#N/A	#N/A	#N/A	#N/A	#N/A	0.163919	#N/A	#N/A	#N/A	#N/A	#N/A	#N/A	#N/A	#N/A	#N/A	#N/A	#N/A	#N/A	#N/A	#N/A	#N/A	#N/A	#N/A	#N/A	#N/A	#N/A	#N/A	0.161949	0.165729	#N/A	0.175616	#N/A	#N/A	#N/A	0.148563	#N/A	0.21683	0.148986	0.396131	0.782994	2.88453	0.114355	2.78146	0.199037	0.154965	0.142689	1.03671	0.166413	#N/A	0.262025	0.363421	#N/A	#N/A	#N/A	#N/A	#N/A	#N/A	#N/A	#N/A	#N/A	#N/A	#N/A	#N/A	19	ENSG00000285517		lncRNA	long intergenic non-protein coding RNA 941
SURF2#148291	#N/A	#N/A	#N/A	#N/A	#N/A	#N/A	0.0554785	#N/A	#N/A	#N/A	#N/A	#N/A	#N/A	#N/A	#N/A	#N/A	#N/A	#N/A	#N/A	#N/A	#N/A	#N/A	#N/A	#N/A	#N/A	#N/A	0.074403	#N/A	#N/A	#N/A	#N/A	#N/A	#N/A	#N/A	0.0889374	#N/A	0.0555618	0.080758	0.0554458	0.0607793	0.0820053	0.0839661	0.0821141	0.0808117	0.0833308	0.0740891	0.0894006	0.0826906	#N/A	0.0880676	0.0708849	#N/A	#N/A	#N/A	#N/A	#N/A	#N/A	#N/A	#N/A	#N/A	#N/A	0.0679937	0.0612306	19	ENSG00000148291	SURF2	protein_coding	surfeit 2 [Source:HGNC Symbol;Acc:HGNC:11475]
MYL12B	#N/A	#N/A	#N/A	#N/A	#N/A	#N/A	#N/A	#N/A	#N/A	#N/A	#N/A	#N/A	#N/A	0.504266	#N/A	#N/A	#N/A	#N/A	#N/A	#N/A	#N/A	0.00479055	#N/A	#N/A	#N/A	#N/A	#N/A	#N/A	#N/A	#N/A	0.170801	#N/A	0.0198208	#N/A	0.128001	#N/A	0.0966552	0.130144	0.0755944	0.101786	0.110269	0.111044	0.113306	0.104505	0.122188	0.111146	0.120712	0.131928	#N/A	0.125581	0.0851145	#N/A	#N/A	#N/A	#N/A	#N/A	#N/A	#N/A	#N/A	#N/A	#N/A	#N/A	#N/A	19	ENSG00000118680	MYL12B	protein_coding	myosin light chain 12B [Source:HGNC Symbol;Acc:HGNC:29827]
ELOVL7	#N/A	#N/A	#N/A	#N/A	#N/A	#N/A	#N/A	#N/A	#N/A	#N/A	#N/A	#N/A	#N/A	0.00769162	#N/A	#N/A	#N/A	#N/A	#N/A	#N/A	#N/A	#N/A	0.00858423	#N/A	#N/A	#N/A	#N/A	#N/A	#N/A	#N/A	0.000965201	#N/A	#N/A	0.0225666	0.0164496	#N/A	0.00827335	0.02789	0.00792577	0.00452481	0.0135605	#N/A	0.0886969	#N/A	0.0426758	0.039926	0.00934376	0.0159122	#N/A	0.0254163	0.0236718	#N/A	#N/A	0.00598083	#N/A	#N/A	#N/A	0.0187633	#N/A	#N/A	#N/A	#N/A	#N/A	19	ENSG00000164181	ELOVL7	protein_coding	ELOVL fatty acid elongase 7 [Source:HGNC Symbol;Acc:HGNC:26292]
ITGA1	#N/A	#N/A	#N/A	#N/A	#N/A	#N/A	#N/A	#N/A	#N/A	#N/A	#N/A	#N/A	#N/A	#N/A	1.2448	#N/A	#N/A	#N/A	#N/A	#N/A	#N/A	#N/A	#N/A	#N/A	#N/A	#N/A	0.997188	#N/A	#N/A	#N/A	#N/A	#N/A	#N/A	#N/A	5.76557	0.143416	4.21531	5.94599	3.52591	4.17831	6.11081	0.275712	5.89616	3.85184	4.57272	0.915085	4.86058	4.99367	#N/A	4.14571	5.76539	#N/A	#N/A	#N/A	#N/A	#N/A	#N/A	#N/A	#N/A	#N/A	#N/A	0.423385	#N/A	19	ENSG00000213949	ITGA1	protein_coding	integrin subunit alpha 1 [Source:HGNC Symbol;Acc:HGNC:6134]
SMIM29	#N/A	#N/A	#N/A	#N/A	#N/A	#N/A	#N/A	#N/A	#N/A	#N/A	#N/A	#N/A	#N/A	#N/A	#N/A	0.0185389	#N/A	#N/A	#N/A	#N/A	#N/A	#N/A	#N/A	#N/A	#N/A	#N/A	#N/A	#N/A	#N/A	#N/A	#N/A	#N/A	#N/A	0.0794671	0.0886779	0.0843273	0.145443	0.136429	0.128337	0.0775506	0.240794	0.12129	0.191192	0.136631	0.123636	0.0914262	0.130803	#N/A	0.116614	0.161558	0.12002	#N/A	#N/A	#N/A	#N/A	#N/A	#N/A	#N/A	#N/A	#N/A	0.0862439	#N/A	#N/A	19	ENSG00000186577	SMIM29	protein_coding	small integral membrane protein 29 [Source:HGNC Symbol;Acc:HGNC:1340]
POSTN	#N/A	#N/A	#N/A	#N/A	#N/A	#N/A	#N/A	#N/A	#N/A	#N/A	#N/A	#N/A	#N/A	#N/A	#N/A	#N/A	0.00251519	#N/A	#N/A	#N/A	#N/A	#N/A	#N/A	#N/A	#N/A	#N/A	#N/A	0.131111	#N/A	#N/A	#N/A	#N/A	0.0804639	#N/A	0.236912	0.0849324	0.197992	0.224499	0.228514	0.221276	0.27696	0.199143	0.25648	0.190679	0.179818	0.158943	0.233486	0.219506	#N/A	0.201616	0.228179	#N/A	#N/A	#N/A	#N/A	#N/A	#N/A	#N/A	#N/A	#N/A	#N/A	#N/A	#N/A	19	ENSG00000133110	POSTN	protein_coding	periostin [Source:HGNC Symbol;Acc:HGNC:16953]
ARSA	#N/A	#N/A	#N/A	#N/A	#N/A	#N/A	#N/A	#N/A	#N/A	#N/A	#N/A	#N/A	#N/A	#N/A	#N/A	#N/A	#N/A	#N/A	#N/A	#N/A	0.0152714	#N/A	#N/A	#N/A	#N/A	#N/A	#N/A	#N/A	#N/A	#N/A	#N/A	#N/A	0.0987027	#N/A	1.75366	#N/A	2.06009	1.76409	1.28134	1.88582	1.51735	0.557541	1.63425	1.07745	0.740239	0.114465	1.8751	1.99319	0.135292	1.77155	1.52976	#N/A	#N/A	#N/A	#N/A	#N/A	#N/A	#N/A	#N/A	0.024278	#N/A	#N/A	#N/A	19	ENSG00000100299	ARSA	protein_coding	arylsulfatase A [Source:HGNC Symbol;Acc:HGNC:713]
ANKRD50	#N/A	#N/A	#N/A	#N/A	#N/A	#N/A	#N/A	#N/A	#N/A	#N/A	#N/A	#N/A	#N/A	#N/A	#N/A	#N/A	#N/A	#N/A	#N/A	#N/A	0.0154228	#N/A	#N/A	#N/A	#N/A	0.0821463	#N/A	#N/A	#N/A	#N/A	#N/A	#N/A	#N/A	#N/A	1.81313	#N/A	1.81523	1.51173	2.218	1.71615	1.62038	1.21446	1.25837	1.39615	0.909226	0.258742	1.70452	1.55454	#N/A	1.81941	1.66335	#N/A	#N/A	#N/A	#N/A	#N/A	#N/A	#N/A	#N/A	#N/A	#N/A	0.109555	0.130832	19	ENSG00000151458	ANKRD50	protein_coding	ankyrin repeat domain containing 50 [Source:HGNC Symbol;Acc:HGNC:29223]
COL25A1	#N/A	#N/A	#N/A	#N/A	#N/A	#N/A	#N/A	#N/A	#N/A	#N/A	#N/A	#N/A	#N/A	#N/A	#N/A	#N/A	#N/A	#N/A	#N/A	#N/A	#N/A	#N/A	#N/A	#N/A	#N/A	0.0953698	0.0499585	0.0651128	0.124491	#N/A	#N/A	#N/A	#N/A	#N/A	0.252344	#N/A	0.596588	0.379735	1.00547	0.360956	2.05545	0.125381	2.8764	#N/A	0.109532	0.0994836	0.803318	0.497201	#N/A	0.609101	0.364694	#N/A	#N/A	#N/A	#N/A	#N/A	#N/A	#N/A	#N/A	#N/A	#N/A	0.0494152	#N/A	19	ENSG00000188517	COL25A1	protein_coding	collagen type XXV alpha 1 chain [Source:HGNC Symbol;Acc:HGNC:18603]
IFIT1	#N/A	#N/A	#N/A	#N/A	#N/A	#N/A	#N/A	#N/A	#N/A	#N/A	#N/A	#N/A	#N/A	#N/A	#N/A	#N/A	#N/A	#N/A	#N/A	#N/A	#N/A	#N/A	#N/A	#N/A	#N/A	0.113353	#N/A	#N/A	#N/A	0.0732248	#N/A	#N/A	0.101922	0.113446	0.160501	#N/A	0.212191	0.181161	0.208601	0.553758	#N/A	0.214601	4.00933	0.198613	0.192289	0.186693	3.38529	0.210554	#N/A	0.200946	0.222019	#N/A	#N/A	#N/A	#N/A	#N/A	#N/A	#N/A	#N/A	#N/A	#N/A	0.170014	#N/A	19	ENSG00000185745	IFIT1	protein_coding	interferon induced protein with tetratricopeptide repeats 1 [Source:HGNC Symbol;Acc:HGNC:5407]
ALPK1	#N/A	#N/A	#N/A	#N/A	#N/A	#N/A	#N/A	#N/A	#N/A	#N/A	#N/A	#N/A	#N/A	#N/A	#N/A	#N/A	#N/A	#N/A	#N/A	#N/A	#N/A	#N/A	#N/A	#N/A	#N/A	0.684113	#N/A	#N/A	#N/A	#N/A	#N/A	#N/A	#N/A	0.79606	2.97855	0.560938	2.77666	3.46208	3.49565	3.64903	3.34911	2.09045	2.80192	2.20322	2.31076	1.85237	2.40985	2.56004	#N/A	2.69098	2.76163	#N/A	#N/A	#N/A	#N/A	#N/A	#N/A	#N/A	#N/A	#N/A	#N/A	0.99386	#N/A	19	ENSG00000073331	ALPK1	protein_coding	alpha kinase 1 [Source:HGNC Symbol;Acc:HGNC:20917]
MSX1	#N/A	#N/A	#N/A	#N/A	#N/A	#N/A	#N/A	#N/A	#N/A	#N/A	#N/A	#N/A	#N/A	#N/A	#N/A	#N/A	#N/A	#N/A	#N/A	#N/A	#N/A	#N/A	#N/A	#N/A	#N/A	0.0475371	0.0725102	0.0648368	#N/A	#N/A	#N/A	#N/A	#N/A	#N/A	0.0876868	#N/A	0.0887457	0.078405	0.0751886	0.0766291	0.0757672	0.0523554	0.0928635	0.0728467	0.0657672	0.0715344	0.086623	0.0881962	#N/A	0.0740641	0.0661087	#N/A	#N/A	#N/A	#N/A	#N/A	#N/A	#N/A	#N/A	#N/A	#N/A	0.0418127	#N/A	19	ENSG00000163132	MSX1	protein_coding	msh homeobox 1 [Source:HGNC Symbol;Acc:HGNC:7391]
WTIP	#N/A	#N/A	#N/A	#N/A	#N/A	#N/A	#N/A	#N/A	#N/A	#N/A	#N/A	#N/A	#N/A	#N/A	#N/A	#N/A	#N/A	#N/A	#N/A	#N/A	#N/A	#N/A	#N/A	#N/A	#N/A	#N/A	0.319676	0.27437	0.188519	#N/A	#N/A	#N/A	0.463382	#N/A	1.31331	#N/A	2.31016	1.59986	2.89977	1.6918	1.45629	#N/A	3.10666	1.69387	1.05259	0.774573	2.57301	2.1252	#N/A	2.8872	1.81654	#N/A	#N/A	#N/A	#N/A	#N/A	#N/A	#N/A	#N/A	#N/A	#N/A	0.20531	#N/A	19	ENSG00000142279	WTIP	protein_coding	WT1 interacting protein [Source:HGNC Symbol;Acc:HGNC:20964]
#269124	#N/A	#N/A	#N/A	#N/A	#N/A	#N/A	#N/A	#N/A	#N/A	#N/A	#N/A	#N/A	#N/A	#N/A	#N/A	#N/A	#N/A	#N/A	#N/A	#N/A	#N/A	#N/A	#N/A	#N/A	#N/A	#N/A	0.140275	0.127995	0.123479	#N/A	#N/A	#N/A	#N/A	#N/A	0.100701	#N/A	0.602716	0.119117	0.323908	0.243154	4.66954	#N/A	4.00085	0.0835577	0.131391	0.111044	0.269719	0.104937	#N/A	0.131707	0.278969	0.278259	#N/A	0.0474708	#N/A	#N/A	#N/A	#N/A	#N/A	#N/A	#N/A	#N/A	#N/A	19	ENSG00000269124		lncRNA	novel transcript, antisense to HIF3A
TLCD5	#N/A	#N/A	#N/A	#N/A	#N/A	#N/A	#N/A	#N/A	#N/A	#N/A	#N/A	#N/A	#N/A	#N/A	#N/A	#N/A	#N/A	#N/A	#N/A	#N/A	#N/A	#N/A	#N/A	#N/A	#N/A	#N/A	0.107106	#N/A	0.0998908	#N/A	#N/A	#N/A	#N/A	#N/A	0.11064	#N/A	0.119663	0.12134	0.0899946	0.103227	0.123806	0.0936831	0.112515	0.119194	0.0806356	0.10597	0.104641	0.106759	0.0945522	0.104111	0.112701	#N/A	#N/A	#N/A	#N/A	#N/A	#N/A	#N/A	#N/A	#N/A	#N/A	#N/A	0.0657624	19	ENSG00000181264	TLCD5	protein_coding	TLC domain containing 5 [Source:HGNC Symbol;Acc:HGNC:28280]
ZNF208	#N/A	#N/A	#N/A	#N/A	#N/A	#N/A	#N/A	#N/A	#N/A	#N/A	#N/A	#N/A	#N/A	#N/A	#N/A	#N/A	#N/A	#N/A	#N/A	#N/A	#N/A	#N/A	#N/A	#N/A	#N/A	#N/A	0.179811	0.155835	0.169864	#N/A	#N/A	#N/A	#N/A	#N/A	0.212917	0.11379	0.238273	0.236864	0.206521	0.178305	0.259832	0.213681	0.291706	0.177372	0.241632	0.181046	0.251215	0.254957	#N/A	0.225809	0.346563	#N/A	#N/A	#N/A	#N/A	#N/A	#N/A	#N/A	#N/A	#N/A	#N/A	#N/A	#N/A	19	ENSG00000160321	ZNF208	protein_coding	zinc finger protein 208 [Source:HGNC Symbol;Acc:HGNC:12999]
TDRP	#N/A	#N/A	#N/A	#N/A	#N/A	#N/A	#N/A	#N/A	#N/A	#N/A	#N/A	#N/A	#N/A	#N/A	#N/A	#N/A	#N/A	#N/A	#N/A	#N/A	#N/A	#N/A	#N/A	#N/A	#N/A	#N/A	0.146469	0.142672	0.145931	#N/A	#N/A	#N/A	#N/A	#N/A	0.189934	#N/A	0.199809	0.200662	0.165919	0.174723	0.226232	0.187426	0.184799	0.176613	0.175333	0.157648	0.215081	0.216137	#N/A	0.159251	0.184181	#N/A	#N/A	#N/A	#N/A	#N/A	#N/A	#N/A	#N/A	#N/A	#N/A	0.11682	#N/A	19	ENSG00000180190	TDRP	protein_coding	testis development related protein [Source:HGNC Symbol;Acc:HGNC:26951]
HSP90AA1	#N/A	#N/A	#N/A	#N/A	#N/A	#N/A	#N/A	#N/A	#N/A	#N/A	#N/A	#N/A	#N/A	#N/A	#N/A	#N/A	#N/A	#N/A	#N/A	#N/A	#N/A	#N/A	#N/A	#N/A	#N/A	#N/A	0.115711	#N/A	0.0882215	#N/A	#N/A	#N/A	#N/A	#N/A	0.654404	0.0821094	0.229423	0.214196	0.567156	0.668084	1.18618	0.203102	1.40579	0.520116	0.258825	0.155242	1.25217	0.938258	0.0946569	0.692432	1.54022	#N/A	#N/A	#N/A	#N/A	#N/A	#N/A	#N/A	#N/A	#N/A	#N/A	#N/A	#N/A	19	ENSG00000080824	HSP90AA1	protein_coding	heat shock protein 90 alpha family class A member 1 [Source:HGNC Symbol;Acc:HGNC:5253]
LAMA5	#N/A	#N/A	#N/A	#N/A	#N/A	#N/A	#N/A	#N/A	#N/A	#N/A	#N/A	#N/A	#N/A	#N/A	#N/A	#N/A	#N/A	#N/A	#N/A	#N/A	#N/A	#N/A	#N/A	#N/A	#N/A	#N/A	0.083093	0.0920042	0.0949363	#N/A	#N/A	#N/A	#N/A	#N/A	0.125357	#N/A	0.0808888	0.125317	0.103769	0.0792249	0.121311	0.111557	0.540768	0.0605304	0.111832	0.101594	0.11194	0.128123	#N/A	0.146044	0.126705	#N/A	#N/A	#N/A	#N/A	#N/A	#N/A	#N/A	#N/A	#N/A	#N/A	0.102982	#N/A	19	ENSG00000130702	LAMA5	protein_coding	laminin subunit alpha 5 [Source:HGNC Symbol;Acc:HGNC:6485]
#287986	#N/A	#N/A	#N/A	#N/A	#N/A	#N/A	#N/A	#N/A	#N/A	#N/A	#N/A	#N/A	#N/A	#N/A	#N/A	#N/A	#N/A	#N/A	#N/A	#N/A	#N/A	#N/A	#N/A	#N/A	#N/A	#N/A	#N/A	0.065071	0.0672789	#N/A	#N/A	#N/A	0.0427111	#N/A	0.0880388	#N/A	0.0735528	0.0900685	0.0755569	0.0891514	0.100448	0.0823811	0.0792387	0.0836431	0.0812235	0.0718475	0.0835256	0.088313	#N/A	0.0883437	0.0916024	#N/A	#N/A	0.032126	#N/A	#N/A	#N/A	#N/A	#N/A	#N/A	#N/A	#N/A	#N/A	19	ENSG00000287986		lncRNA	novel transcript, antisense to SPAAR
CREB3L1	#N/A	#N/A	#N/A	#N/A	#N/A	#N/A	#N/A	#N/A	#N/A	#N/A	#N/A	#N/A	#N/A	#N/A	#N/A	#N/A	#N/A	#N/A	#N/A	#N/A	#N/A	#N/A	#N/A	#N/A	#N/A	#N/A	#N/A	#N/A	0.12463	#N/A	0.103684	#N/A	#N/A	#N/A	0.216455	0.098148	0.153464	0.168039	0.172438	0.15866	0.217002	0.159907	0.203094	0.195312	0.173265	0.162737	0.19284	0.234835	#N/A	0.178452	0.20418	0.15937	#N/A	#N/A	#N/A	#N/A	#N/A	#N/A	#N/A	#N/A	#N/A	#N/A	#N/A	19	ENSG00000157613	CREB3L1	protein_coding	cAMP responsive element binding protein 3 like 1 [Source:HGNC Symbol;Acc:HGNC:18856]
SEPTIN6	#N/A	#N/A	#N/A	#N/A	#N/A	#N/A	#N/A	#N/A	#N/A	#N/A	#N/A	#N/A	#N/A	#N/A	#N/A	#N/A	#N/A	#N/A	#N/A	#N/A	#N/A	#N/A	#N/A	#N/A	#N/A	#N/A	#N/A	#N/A	#N/A	#N/A	1.29357	#N/A	0.143748	0.129	3.32162	0.113994	3.10001	3.26355	2.59762	3.00911	3.28949	1.04556	2.93687	2.0312	2.01584	0.207762	2.66191	2.92254	#N/A	2.25816	2.98808	#N/A	#N/A	#N/A	#N/A	#N/A	#N/A	#N/A	#N/A	#N/A	#N/A	#N/A	#N/A	19	ENSG00000125354	SEPTIN6	protein_coding	septin 6 [Source:HGNC Symbol;Acc:HGNC:15848]
PPARG	#N/A	#N/A	#N/A	#N/A	#N/A	#N/A	#N/A	#N/A	#N/A	#N/A	#N/A	#N/A	#N/A	#N/A	#N/A	#N/A	#N/A	#N/A	#N/A	#N/A	#N/A	#N/A	#N/A	#N/A	#N/A	#N/A	#N/A	#N/A	#N/A	#N/A	0.443783	#N/A	0.206709	#N/A	0.169837	0.0668743	3.22323	0.199441	2.41517	3.03556	4.66049	0.17149	3.96453	0.241549	0.125832	0.112161	3.46821	0.46521	#N/A	0.326496	3.91047	#N/A	#N/A	#N/A	#N/A	#N/A	#N/A	#N/A	#N/A	#N/A	#N/A	0.0681521	#N/A	19	ENSG00000132170	PPARG	protein_coding	peroxisome proliferator activated receptor gamma [Source:HGNC Symbol;Acc:HGNC:9236]
AHR	#N/A	#N/A	#N/A	#N/A	#N/A	#N/A	#N/A	#N/A	#N/A	#N/A	#N/A	#N/A	#N/A	#N/A	#N/A	#N/A	#N/A	#N/A	#N/A	#N/A	#N/A	#N/A	#N/A	#N/A	#N/A	#N/A	#N/A	#N/A	#N/A	#N/A	0.252692	0.0277946	0.0799294	#N/A	0.239256	0.105658	0.230249	0.26882	0.201007	0.222055	0.320593	0.210116	6.19671	0.1816	0.210397	0.194327	1.2529	0.230995	#N/A	0.22555	0.216798	#N/A	#N/A	#N/A	#N/A	#N/A	#N/A	#N/A	#N/A	#N/A	#N/A	#N/A	#N/A	19	ENSG00000106546	AHR	protein_coding	aryl hydrocarbon receptor [Source:HGNC Symbol;Acc:HGNC:348]
FES	#N/A	#N/A	#N/A	#N/A	#N/A	#N/A	#N/A	#N/A	#N/A	#N/A	#N/A	#N/A	#N/A	#N/A	#N/A	#N/A	#N/A	#N/A	#N/A	#N/A	#N/A	#N/A	#N/A	#N/A	#N/A	#N/A	#N/A	#N/A	#N/A	#N/A	0.707708	#N/A	0.162473	#N/A	0.217563	0.102961	0.217859	0.235114	0.831079	0.405596	6.51303	0.197	6.81661	0.227634	0.191666	0.199141	5.15468	0.739375	#N/A	0.465942	0.245463	#N/A	#N/A	#N/A	#N/A	#N/A	#N/A	#N/A	#N/A	#N/A	0.0869048	#N/A	#N/A	19	ENSG00000182511	FES	protein_coding	FES proto-oncogene, tyrosine kinase [Source:HGNC Symbol;Acc:HGNC:3657]
ARAP2	#N/A	#N/A	#N/A	#N/A	#N/A	#N/A	#N/A	#N/A	#N/A	#N/A	#N/A	#N/A	#N/A	#N/A	#N/A	#N/A	#N/A	#N/A	#N/A	#N/A	#N/A	#N/A	#N/A	#N/A	#N/A	#N/A	#N/A	#N/A	#N/A	#N/A	#N/A	0.0445917	0.0327953	0.0373468	0.128519	0.0938962	0.403551	0.136379	1.0648	0.173817	0.152323	0.141349	2.02812	0.163148	0.109315	0.0674814	0.639699	0.113514	#N/A	0.219698	0.129017	#N/A	#N/A	#N/A	#N/A	#N/A	#N/A	#N/A	#N/A	#N/A	#N/A	#N/A	#N/A	19	ENSG00000047365	ARAP2	protein_coding	ArfGAP with RhoGAP domain, ankyrin repeat and PH domain 2 [Source:HGNC Symbol;Acc:HGNC:16924]
TRIOBP	#N/A	#N/A	#N/A	#N/A	#N/A	#N/A	#N/A	#N/A	#N/A	#N/A	#N/A	#N/A	#N/A	#N/A	#N/A	#N/A	#N/A	#N/A	#N/A	#N/A	#N/A	#N/A	#N/A	#N/A	#N/A	#N/A	#N/A	#N/A	#N/A	#N/A	#N/A	#N/A	0.80317	0.722903	1.25146	#N/A	1.35812	1.34488	1.50164	1.13554	1.25598	1.03457	1.32793	1.46057	1.3701	1.27559	1.35833	1.56756	1.30053	1.35965	1.36622	#N/A	#N/A	#N/A	#N/A	#N/A	#N/A	#N/A	#N/A	#N/A	#N/A	1.03689	#N/A	19	ENSG00000100106	TRIOBP	protein_coding	TRIO and F-actin binding protein [Source:HGNC Symbol;Acc:HGNC:17009]
PTMS	#N/A	#N/A	#N/A	#N/A	#N/A	#N/A	#N/A	#N/A	#N/A	#N/A	#N/A	#N/A	#N/A	#N/A	#N/A	#N/A	#N/A	#N/A	#N/A	#N/A	#N/A	#N/A	#N/A	#N/A	#N/A	#N/A	#N/A	#N/A	#N/A	#N/A	#N/A	#N/A	#N/A	0.28991	0.325064	0.143607	0.327702	0.331467	0.287498	0.307642	0.337772	0.289685	0.365917	0.298101	0.302425	0.267641	0.332282	0.323581	0.313806	0.326459	0.309036	#N/A	#N/A	#N/A	#N/A	#N/A	#N/A	#N/A	#N/A	#N/A	#N/A	0.142862	#N/A	19	ENSG00000159335	PTMS	protein_coding	parathymosin [Source:HGNC Symbol;Acc:HGNC:9629]
NCOA7	#N/A	#N/A	#N/A	#N/A	#N/A	#N/A	#N/A	#N/A	#N/A	#N/A	#N/A	#N/A	#N/A	#N/A	#N/A	#N/A	#N/A	#N/A	#N/A	#N/A	#N/A	#N/A	#N/A	#N/A	#N/A	#N/A	#N/A	#N/A	#N/A	#N/A	0.829092	#N/A	#N/A	#N/A	2.82683	0.790303	3.70233	3.24409	3.73476	2.93046	2.9572	2.99291	3.32283	2.79762	3.48648	2.63061	3.0101	3.04712	1.02249	3.92804	3.01849	#N/A	#N/A	#N/A	#N/A	#N/A	0.177367	#N/A	#N/A	#N/A	#N/A	#N/A	#N/A	19	ENSG00000111912	NCOA7	protein_coding	nuclear receptor coactivator 7 [Source:HGNC Symbol;Acc:HGNC:21081]
FRMD4A	#N/A	#N/A	#N/A	#N/A	#N/A	#N/A	#N/A	#N/A	#N/A	#N/A	#N/A	#N/A	#N/A	#N/A	#N/A	#N/A	#N/A	#N/A	#N/A	#N/A	#N/A	#N/A	#N/A	#N/A	#N/A	#N/A	#N/A	#N/A	#N/A	#N/A	#N/A	#N/A	#N/A	#N/A	4.2412	3.688	3.65401	5.06109	3.52279	3.67106	4.40919	3.53382	4.42291	3.68407	4.17129	3.82521	3.69036	4.13007	1.14397	4.02377	4.10834	#N/A	#N/A	#N/A	#N/A	#N/A	#N/A	#N/A	#N/A	#N/A	#N/A	1.49788	1.95168	19	ENSG00000151474	FRMD4A	protein_coding	FERM domain containing 4A [Source:HGNC Symbol;Acc:HGNC:25491]
TRIM5	#N/A	#N/A	#N/A	#N/A	#N/A	#N/A	#N/A	#N/A	#N/A	#N/A	#N/A	#N/A	#N/A	#N/A	#N/A	#N/A	#N/A	#N/A	#N/A	#N/A	#N/A	#N/A	#N/A	#N/A	#N/A	#N/A	#N/A	#N/A	#N/A	#N/A	#N/A	#N/A	#N/A	#N/A	0.570243	0.11483	0.738125	0.282965	0.504034	0.579839	7.3932	0.25089	6.88945	0.288101	0.359398	0.211514	6.32475	5.80944	0.278781	6.19118	0.310145	#N/A	0.771828	#N/A	#N/A	#N/A	#N/A	#N/A	#N/A	#N/A	0.392935	#N/A	#N/A	19	ENSG00000132256	TRIM5	protein_coding	tripartite motif containing 5 [Source:HGNC Symbol;Acc:HGNC:16276]
NEK3	#N/A	#N/A	#N/A	#N/A	#N/A	#N/A	#N/A	#N/A	#N/A	#N/A	#N/A	#N/A	#N/A	#N/A	#N/A	#N/A	#N/A	#N/A	#N/A	#N/A	#N/A	#N/A	#N/A	#N/A	#N/A	#N/A	#N/A	#N/A	#N/A	#N/A	#N/A	#N/A	#N/A	#N/A	1.79188	0.335004	2.47684	1.94969	2.65813	2.07652	1.75891	1.97329	2.08623	1.91055	1.24544	0.80651	1.88996	2.54558	0.263229	1.91581	1.67355	#N/A	#N/A	#N/A	#N/A	#N/A	#N/A	#N/A	#N/A	#N/A	#N/A	0.183489	0.131072	19	ENSG00000136098	NEK3	protein_coding	NIMA related kinase 3 [Source:HGNC Symbol;Acc:HGNC:7746]
GNB4	0.383073	#N/A	#N/A	#N/A	#N/A	#N/A	#N/A	#N/A	#N/A	#N/A	#N/A	#N/A	#N/A	#N/A	#N/A	#N/A	#N/A	#N/A	#N/A	#N/A	#N/A	#N/A	#N/A	#N/A	#N/A	#N/A	#N/A	#N/A	#N/A	#N/A	#N/A	#N/A	0.473288	#N/A	2.57162	0.297367	3.07156	2.79922	3.49164	2.94664	2.07849	1.74755	2.77076	2.55069	2.61957	1.28812	2.56039	2.61039	#N/A	2.80206	2.45848	#N/A	#N/A	#N/A	#N/A	#N/A	#N/A	#N/A	#N/A	#N/A	#N/A	#N/A	#N/A	18	ENSG00000114450	GNB4	protein_coding	G protein subunit beta 4 [Source:HGNC Symbol;Acc:HGNC:20731]
ZNF439	0.0640062	#N/A	#N/A	#N/A	#N/A	#N/A	#N/A	#N/A	#N/A	0.42947	#N/A	#N/A	#N/A	#N/A	#N/A	#N/A	#N/A	#N/A	#N/A	#N/A	#N/A	#N/A	#N/A	#N/A	#N/A	#N/A	#N/A	#N/A	#N/A	#N/A	#N/A	#N/A	#N/A	#N/A	0.205995	0.131616	0.772446	0.712437	1.11773	0.227999	0.609964	0.264548	4.66125	0.225518	0.210302	0.206329	3.94868	0.253158	#N/A	0.560525	0.232372	#N/A	#N/A	#N/A	#N/A	#N/A	#N/A	#N/A	#N/A	#N/A	#N/A	#N/A	#N/A	18	ENSG00000171291	ZNF439	protein_coding	zinc finger protein 439 [Source:HGNC Symbol;Acc:HGNC:20873]
#258631	0.0918468	0.0897728	0.607476	0.171476	0.145908	0.161813	0.15495	0.146055	#N/A	#N/A	#N/A	#N/A	0.0836351	#N/A	#N/A	#N/A	#N/A	#N/A	#N/A	#N/A	#N/A	#N/A	#N/A	#N/A	#N/A	0.0883246	0.200448	0.185054	0.154902	#N/A	#N/A	#N/A	#N/A	#N/A	#N/A	#N/A	#N/A	#N/A	#N/A	#N/A	#N/A	#N/A	#N/A	#N/A	#N/A	#N/A	#N/A	#N/A	#N/A	#N/A	#N/A	1.48854	0.143502	#N/A	#N/A	#N/A	#N/A	0.0852033	#N/A	#N/A	#N/A	0.171284	0.12835	18	ENSG00000258631		lncRNA	novel transcript
TRIM47	0.0379231	#N/A	#N/A	#N/A	#N/A	#N/A	#N/A	#N/A	#N/A	#N/A	#N/A	#N/A	#N/A	#N/A	#N/A	#N/A	#N/A	#N/A	#N/A	#N/A	#N/A	#N/A	#N/A	#N/A	#N/A	#N/A	#N/A	#N/A	#N/A	#N/A	#N/A	#N/A	0.0572583	#N/A	0.118671	#N/A	0.113242	0.128692	0.100354	0.114555	0.12384	0.0830813	0.135018	0.100181	0.104492	0.0884997	0.129847	0.129845	#N/A	0.111148	0.0761446	#N/A	#N/A	#N/A	#N/A	0.0385897	#N/A	#N/A	#N/A	#N/A	#N/A	#N/A	#N/A	18	ENSG00000132481	TRIM47	protein_coding	tripartite motif containing 47 [Source:HGNC Symbol;Acc:HGNC:19020]
STON2	0.250941	0.0931306	0.487452	2.5831	0.505862	0.274325	0.210363	2.63669	0.264818	#N/A	0.250968	#N/A	#N/A	#N/A	#N/A	#N/A	#N/A	#N/A	#N/A	#N/A	#N/A	#N/A	#N/A	#N/A	#N/A	#N/A	#N/A	#N/A	#N/A	#N/A	#N/A	#N/A	#N/A	#N/A	#N/A	#N/A	#N/A	#N/A	#N/A	#N/A	#N/A	#N/A	#N/A	#N/A	#N/A	#N/A	#N/A	#N/A	#N/A	#N/A	#N/A	2.09839	1.91242	0.715405	0.356951	0.449936	#N/A	0.257519	0.376663	#N/A	#N/A	0.234056	#N/A	18	ENSG00000140022	STON2	protein_coding	stonin 2 [Source:HGNC Symbol;Acc:HGNC:30652]
DNAJC6	0.0595067	#N/A	#N/A	#N/A	#N/A	#N/A	#N/A	#N/A	#N/A	#N/A	#N/A	#N/A	#N/A	#N/A	#N/A	#N/A	#N/A	#N/A	#N/A	#N/A	#N/A	#N/A	#N/A	#N/A	#N/A	#N/A	0.106225	0.0882992	0.0984716	#N/A	#N/A	#N/A	#N/A	#N/A	0.0479371	#N/A	0.0479529	0.0638541	0.0928159	0.0750162	0.504121	#N/A	0.286979	0.0245137	0.0695545	0.084731	0.164343	0.089525	#N/A	0.0781852	0.294568	#N/A	#N/A	#N/A	#N/A	#N/A	#N/A	#N/A	#N/A	#N/A	#N/A	#N/A	#N/A	18	ENSG00000116675	DNAJC6	protein_coding	DnaJ heat shock protein family (Hsp40) member C6 [Source:HGNC Symbol;Acc:HGNC:15469]
MS4A7	0.0409042	#N/A	0.0530424	#N/A	#N/A	#N/A	#N/A	#N/A	#N/A	0.0621456	#N/A	#N/A	#N/A	#N/A	#N/A	#N/A	#N/A	#N/A	#N/A	#N/A	#N/A	#N/A	#N/A	#N/A	#N/A	#N/A	#N/A	#N/A	#N/A	#N/A	#N/A	#N/A	#N/A	#N/A	0.0763578	#N/A	#N/A	0.0894753	0.0344535	0.0509576	0.0929787	0.0821455	0.0643243	0.0829881	0.0804633	0.0715433	0.0380743	0.0725774	#N/A	0.0550153	0.0910056	#N/A	0.0527148	#N/A	#N/A	#N/A	#N/A	#N/A	#N/A	#N/A	#N/A	#N/A	#N/A	18	ENSG00000166927	MS4A7	protein_coding	membrane spanning 4-domains A7 [Source:HGNC Symbol;Acc:HGNC:13378]
DGKE	0.126736	#N/A	#N/A	#N/A	#N/A	#N/A	#N/A	#N/A	#N/A	#N/A	#N/A	#N/A	#N/A	#N/A	#N/A	#N/A	#N/A	#N/A	#N/A	#N/A	#N/A	#N/A	#N/A	#N/A	#N/A	0.123593	#N/A	#N/A	#N/A	#N/A	#N/A	#N/A	#N/A	#N/A	4.77974	#N/A	3.96893	5.12787	3.44897	3.96968	6.04086	0.339798	3.94316	2.85383	0.87678	0.227415	3.79289	4.85639	0.189934	3.78562	4.34794	#N/A	#N/A	#N/A	#N/A	#N/A	#N/A	#N/A	#N/A	#N/A	#N/A	#N/A	#N/A	18	ENSG00000153933	DGKE	protein_coding	diacylglycerol kinase epsilon [Source:HGNC Symbol;Acc:HGNC:2852]
CSGALNACT1	0.0387188	#N/A	#N/A	#N/A	#N/A	#N/A	#N/A	#N/A	#N/A	#N/A	#N/A	#N/A	#N/A	#N/A	#N/A	#N/A	#N/A	#N/A	#N/A	#N/A	#N/A	#N/A	#N/A	#N/A	#N/A	#N/A	#N/A	#N/A	#N/A	#N/A	#N/A	#N/A	0.0962416	#N/A	0.21946	0.129756	2.18832	0.521314	2.21791	3.08708	5.68214	0.153266	3.05267	0.233222	0.188896	0.146322	2.20835	0.352024	#N/A	1.67442	4.51379	#N/A	#N/A	#N/A	#N/A	#N/A	#N/A	#N/A	#N/A	#N/A	#N/A	#N/A	#N/A	18	ENSG00000147408	CSGALNACT1	protein_coding	chondroitin sulfate N-acetylgalactosaminyltransferase 1 [Source:HGNC Symbol;Acc:HGNC:24290]
TBX15	#N/A	0.487896	7.33899	6.06332	5.57639	6.27638	4.7893	3.37788	3.4107	#N/A	2.90031	#N/A	1.41584	#N/A	#N/A	#N/A	#N/A	#N/A	#N/A	#N/A	#N/A	#N/A	#N/A	#N/A	#N/A	#N/A	4.09634	4.89824	4.44395	0.414494	#N/A	0.729354	#N/A	#N/A	#N/A	#N/A	#N/A	#N/A	#N/A	#N/A	#N/A	#N/A	#N/A	#N/A	#N/A	#N/A	#N/A	#N/A	#N/A	#N/A	#N/A	#N/A	#N/A	#N/A	#N/A	#N/A	0.29589	#N/A	#N/A	#N/A	#N/A	7.4154	2.96064	18	ENSG00000092607	TBX15	protein_coding	T-box transcription factor 15 [Source:HGNC Symbol;Acc:HGNC:11594]
TCAF1	#N/A	0.197811	#N/A	#N/A	#N/A	#N/A	#N/A	#N/A	#N/A	#N/A	1.07567	0.619442	#N/A	#N/A	#N/A	#N/A	#N/A	#N/A	#N/A	#N/A	#N/A	#N/A	#N/A	#N/A	#N/A	0.54323	1.10589	0.860176	#N/A	#N/A	#N/A	#N/A	#N/A	#N/A	0.79444	0.72472	1.1581	0.768364	0.97408	1.06558	0.873929	0.827552	#N/A	#N/A	#N/A	#N/A	#N/A	#N/A	#N/A	0.845068	0.921944	#N/A	#N/A	#N/A	#N/A	#N/A	#N/A	#N/A	#N/A	#N/A	#N/A	1.21998	0.681942	18	ENSG00000198420	TCAF1	protein_coding	TRPM8 channel associated factor 1 [Source:HGNC Symbol;Acc:HGNC:22201]
PDZRN3	#N/A	0.557059	4.92665	2.84031	4.4578	5.85344	2.79851	2.97097	4.01223	#N/A	#N/A	#N/A	#N/A	#N/A	#N/A	#N/A	#N/A	#N/A	#N/A	#N/A	#N/A	#N/A	#N/A	#N/A	#N/A	#N/A	2.66919	3.08051	3.6691	#N/A	#N/A	#N/A	#N/A	#N/A	#N/A	#N/A	#N/A	#N/A	#N/A	#N/A	#N/A	#N/A	#N/A	#N/A	#N/A	#N/A	#N/A	#N/A	#N/A	#N/A	#N/A	1.62789	#N/A	#N/A	2.19607	1.49284	#N/A	2.67549	1.10041	#N/A	#N/A	2.20631	0.525271	18	ENSG00000121440	PDZRN3	protein_coding	PDZ domain containing ring finger 3 [Source:HGNC Symbol;Acc:HGNC:17704]
CD9	#N/A	0.072912	#N/A	#N/A	#N/A	#N/A	#N/A	#N/A	#N/A	#N/A	#N/A	#N/A	#N/A	2.66614	#N/A	#N/A	#N/A	0.0988414	#N/A	#N/A	0.0225847	#N/A	#N/A	#N/A	#N/A	#N/A	#N/A	#N/A	0.1216	#N/A	#N/A	#N/A	#N/A	#N/A	0.755248	0.0687728	3.91222	1.1457	3.35179	1.03321	#N/A	#N/A	7.04522	0.341624	0.177763	0.376858	0.422439	2.48263	#N/A	0.197448	#N/A	#N/A	#N/A	#N/A	#N/A	#N/A	#N/A	#N/A	#N/A	#N/A	#N/A	#N/A	#N/A	18	ENSG00000010278	CD9	protein_coding	CD9 molecule [Source:HGNC Symbol;Acc:HGNC:1709]
ZNF765	#N/A	0.0726636	#N/A	#N/A	#N/A	#N/A	#N/A	#N/A	#N/A	#N/A	#N/A	#N/A	#N/A	#N/A	#N/A	#N/A	#N/A	#N/A	#N/A	#N/A	#N/A	#N/A	#N/A	#N/A	#N/A	0.134762	#N/A	#N/A	#N/A	#N/A	#N/A	#N/A	#N/A	#N/A	2.15376	#N/A	2.56367	2.34419	2.26157	2.47326	2.41047	1.97893	1.7903	2.09699	1.87313	0.751622	1.99316	2.31469	0.225471	1.90971	1.97148	#N/A	#N/A	#N/A	#N/A	#N/A	#N/A	#N/A	#N/A	#N/A	#N/A	#N/A	#N/A	18	ENSG00000196417	ZNF765	protein_coding	zinc finger protein 765 [Source:HGNC Symbol;Acc:HGNC:25092]
PER2	#N/A	0.142881	1.37222	#N/A	1.05388	1.29168	0.736956	0.756078	#N/A	#N/A	#N/A	#N/A	#N/A	#N/A	#N/A	#N/A	#N/A	#N/A	#N/A	#N/A	0.160409	#N/A	#N/A	#N/A	#N/A	0.690926	1.35421	1.5455	1.11688	0.104729	#N/A	0.304434	#N/A	#N/A	#N/A	#N/A	#N/A	#N/A	#N/A	#N/A	#N/A	#N/A	#N/A	#N/A	#N/A	#N/A	#N/A	#N/A	0.87881	#N/A	#N/A	#N/A	#N/A	#N/A	#N/A	0.516712	#N/A	0.68501	#N/A	#N/A	#N/A	0.989821	0.385094	18	ENSG00000132326	PER2	protein_coding	period circadian regulator 2 [Source:HGNC Symbol;Acc:HGNC:8846]
KLHL23	#N/A	0.213842	2.77894	1.72178	2.46332	1.43547	2.04197	1.434	1.40499	#N/A	0.705664	#N/A	#N/A	#N/A	0.931103	0.844036	#N/A	#N/A	#N/A	#N/A	#N/A	#N/A	#N/A	#N/A	#N/A	#N/A	2.23938	4.23637	3.09771	0.153122	#N/A	#N/A	#N/A	#N/A	#N/A	#N/A	#N/A	#N/A	#N/A	#N/A	#N/A	0.647409	#N/A	#N/A	#N/A	#N/A	#N/A	#N/A	#N/A	#N/A	#N/A	#N/A	#N/A	#N/A	#N/A	#N/A	#N/A	#N/A	#N/A	#N/A	#N/A	1.83919	0.609884	18	ENSG00000213160	KLHL23	protein_coding	kelch like family member 23 [Source:HGNC Symbol;Acc:HGNC:27506]
ROR1	#N/A	#N/A	5.79847	2.22971	6.93574	6.77175	4.34541	3.14331	3.10954	#N/A	1.73993	1.2545	0.942084	#N/A	#N/A	#N/A	#N/A	#N/A	#N/A	#N/A	#N/A	#N/A	#N/A	#N/A	#N/A	#N/A	#N/A	1.59296	3.45238	#N/A	#N/A	#N/A	#N/A	#N/A	#N/A	#N/A	#N/A	#N/A	#N/A	#N/A	#N/A	#N/A	#N/A	#N/A	#N/A	#N/A	#N/A	#N/A	#N/A	#N/A	#N/A	1.23849	#N/A	1.85966	2.25373	0.995747	#N/A	#N/A	#N/A	#N/A	#N/A	3.75231	1.92229	18	ENSG00000185483	ROR1	protein_coding	receptor tyrosine kinase like orphan receptor 1 [Source:HGNC Symbol;Acc:HGNC:10256]
LINC02613	#N/A	#N/A	0.409404	0.159021	0.152224	0.189252	0.146425	0.145621	#N/A	#N/A	#N/A	#N/A	0.0774154	#N/A	#N/A	#N/A	#N/A	#N/A	#N/A	#N/A	#N/A	#N/A	#N/A	#N/A	#N/A	#N/A	0.194419	0.141117	0.100688	#N/A	0.682133	#N/A	#N/A	#N/A	#N/A	#N/A	#N/A	#N/A	#N/A	#N/A	#N/A	#N/A	#N/A	#N/A	#N/A	#N/A	#N/A	#N/A	#N/A	#N/A	#N/A	0.173935	0.183827	0.0735862	0.106497	0.0581757	#N/A	0.0846735	0.0959557	#N/A	#N/A	#N/A	#N/A	18	ENSG00000231367	LINC02613	lncRNA	long intergenic non-protein coding RNA 2613 [Source:HGNC Symbol;Acc:HGNC:54068]
LRRK2-DT	#N/A	#N/A	0.228858	#N/A	0.173384	0.164612	0.131807	0.157729	0.127243	#N/A	0.101937	#N/A	#N/A	#N/A	#N/A	#N/A	#N/A	#N/A	#N/A	#N/A	#N/A	#N/A	#N/A	#N/A	#N/A	#N/A	#N/A	#N/A	#N/A	#N/A	#N/A	#N/A	#N/A	#N/A	0.752409	#N/A	0.384473	0.938676	1.04931	0.856944	1.62418	#N/A	1.78508	#N/A	0.150576	#N/A	1.50658	#N/A	#N/A	0.421683	1.00719	#N/A	#N/A	#N/A	#N/A	#N/A	#N/A	#N/A	#N/A	#N/A	#N/A	#N/A	#N/A	18	ENSG00000225342	LRRK2-DT	lncRNA	LRRK2 divergent transcript [Source:HGNC Symbol;Acc:HGNC:40848]
VSTM2L	#N/A	#N/A	#N/A	0.0397388	#N/A	#N/A	#N/A	0.0377758	#N/A	#N/A	#N/A	0.0193019	#N/A	#N/A	#N/A	#N/A	#N/A	#N/A	#N/A	#N/A	#N/A	#N/A	#N/A	#N/A	#N/A	#N/A	#N/A	#N/A	#N/A	#N/A	0.0175045	#N/A	0.0226368	0.0216653	#N/A	#N/A	#N/A	0.0158396	0.00443345	0.0167633	0.0126465	0.0361346	0.0249843	0.0340494	0.0264727	#N/A	0.022491	#N/A	#N/A	0.0301312	0.0160195	#N/A	#N/A	#N/A	#N/A	#N/A	#N/A	#N/A	#N/A	#N/A	#N/A	0.019293	#N/A	18	ENSG00000132821	VSTM2L	protein_coding	V-set and transmembrane domain containing 2 like [Source:HGNC Symbol;Acc:HGNC:16096]
BTG1-DT	#N/A	#N/A	#N/A	0.0790063	#N/A	#N/A	#N/A	0.103988	#N/A	#N/A	#N/A	#N/A	#N/A	#N/A	#N/A	0.0224945	#N/A	#N/A	#N/A	#N/A	#N/A	#N/A	#N/A	#N/A	#N/A	#N/A	#N/A	#N/A	#N/A	#N/A	#N/A	#N/A	#N/A	#N/A	0.181515	#N/A	0.572113	0.180283	0.235008	0.317752	3.97595	0.127826	2.26359	0.172129	0.145997	0.102517	1.76862	0.317226	#N/A	0.404243	0.595641	#N/A	#N/A	#N/A	#N/A	#N/A	#N/A	#N/A	#N/A	#N/A	#N/A	#N/A	#N/A	18	ENSG00000245904	BTG1-DT	lncRNA	BTG1 divergent transcript [Source:HGNC Symbol;Acc:HGNC:55600]
SQSTM1#161011	#N/A	#N/A	2.81912	1.02275	0.466156	0.31224	0.239688	0.710684	0.161574	#N/A	0.145921	#N/A	0.490524	#N/A	#N/A	#N/A	#N/A	#N/A	#N/A	#N/A	#N/A	#N/A	#N/A	#N/A	#N/A	#N/A	#N/A	0.523889	#N/A	#N/A	#N/A	#N/A	#N/A	#N/A	#N/A	#N/A	#N/A	#N/A	#N/A	#N/A	#N/A	#N/A	#N/A	#N/A	#N/A	#N/A	#N/A	#N/A	#N/A	#N/A	#N/A	2.96083	1.3113	#N/A	0.259245	0.308551	0.0903787	0.12959	0.383802	#N/A	#N/A	0.408953	#N/A	18	ENSG00000161011	SQSTM1	protein_coding	sequestosome 1 [Source:HGNC Symbol;Acc:HGNC:11280]
RFX8	#N/A	#N/A	#N/A	0.0793587	0.101664	#N/A	#N/A	0.0771331	#N/A	#N/A	#N/A	#N/A	#N/A	#N/A	#N/A	#N/A	#N/A	#N/A	#N/A	#N/A	#N/A	#N/A	#N/A	#N/A	#N/A	#N/A	#N/A	#N/A	#N/A	#N/A	#N/A	#N/A	#N/A	#N/A	0.0829832	#N/A	0.0421427	0.100532	0.108661	0.0954514	0.740365	0.0713384	0.231407	0.121272	0.0832861	0.105594	0.085369	0.0975738	#N/A	0.0856492	0.0993371	#N/A	#N/A	#N/A	#N/A	#N/A	#N/A	#N/A	#N/A	#N/A	#N/A	#N/A	#N/A	18	ENSG00000196460	RFX8	protein_coding	regulatory factor X8 [Source:HGNC Symbol;Acc:HGNC:37253]
PRIMA1#175785	#N/A	#N/A	0.0362635	0.0405751	#N/A	#N/A	#N/A	0.0232776	#N/A	#N/A	#N/A	#N/A	#N/A	#N/A	#N/A	#N/A	#N/A	#N/A	#N/A	#N/A	#N/A	#N/A	#N/A	#N/A	#N/A	#N/A	#N/A	#N/A	#N/A	#N/A	#N/A	#N/A	#N/A	#N/A	0.0262838	0.0397279	#N/A	0.0501512	0.00634715	0.00522913	0.0170995	0.045738	0.0244568	0.0228841	0.0449142	0.0194327	0.0169023	#N/A	#N/A	0.0200606	0.0185567	#N/A	#N/A	#N/A	0.0210715	#N/A	#N/A	#N/A	#N/A	#N/A	#N/A	#N/A	#N/A	18	ENSG00000175785	PRIMA1	protein_coding	proline rich membrane anchor 1 [Source:HGNC Symbol;Acc:HGNC:18319]
#253983	#N/A	#N/A	0.147318	0.105974	0.153111	0.169478	#N/A	0.0729804	#N/A	#N/A	0.0998502	#N/A	#N/A	#N/A	#N/A	#N/A	#N/A	#N/A	#N/A	#N/A	#N/A	#N/A	#N/A	#N/A	#N/A	#N/A	#N/A	#N/A	#N/A	#N/A	0.0366873	0.0613388	0.0558324	#N/A	#N/A	0.108851	#N/A	#N/A	#N/A	#N/A	#N/A	#N/A	#N/A	#N/A	#N/A	#N/A	#N/A	#N/A	#N/A	#N/A	#N/A	0.169887	0.100749	#N/A	0.100268	0.0640548	#N/A	0.0718545	0.0859927	#N/A	#N/A	0.150816	0.10709	18	ENSG00000253983		lncRNA	novel transcript
LAMP2	#N/A	#N/A	0.331256	0.187212	#N/A	#N/A	0.115543	#N/A	0.118614	#N/A	#N/A	#N/A	0.060077	#N/A	#N/A	#N/A	#N/A	#N/A	#N/A	#N/A	#N/A	#N/A	#N/A	#N/A	#N/A	#N/A	#N/A	0.0995845	0.0571905	0.0593865	#N/A	#N/A	#N/A	#N/A	#N/A	#N/A	#N/A	#N/A	#N/A	#N/A	#N/A	#N/A	#N/A	#N/A	#N/A	#N/A	#N/A	#N/A	#N/A	#N/A	#N/A	0.145909	0.116353	0.0432711	0.0940218	0.0731371	0.057543	0.074458	0.0672653	#N/A	#N/A	0.093893	0.139278	18	ENSG00000005893	LAMP2	protein_coding	lysosomal associated membrane protein 2 [Source:HGNC Symbol;Acc:HGNC:6501]
TEDC1	#N/A	#N/A	0.0926473	#N/A	#N/A	#N/A	#N/A	#N/A	0.09148	#N/A	0.0686841	#N/A	#N/A	#N/A	#N/A	#N/A	#N/A	#N/A	#N/A	#N/A	#N/A	#N/A	#N/A	#N/A	#N/A	#N/A	#N/A	#N/A	#N/A	#N/A	#N/A	#N/A	#N/A	#N/A	0.078576	#N/A	0.0837819	0.0747816	0.101667	0.105326	0.249806	#N/A	0.179624	0.151773	0.0504943	#N/A	0.121189	0.104369	0.116163	0.137746	0.051666	#N/A	#N/A	#N/A	0.0732079	#N/A	#N/A	#N/A	#N/A	#N/A	#N/A	#N/A	#N/A	18	ENSG00000185347	TEDC1	protein_coding	tubulin epsilon and delta complex 1 [Source:HGNC Symbol;Acc:HGNC:20127]
MORF4L1	#N/A	#N/A	#N/A	#N/A	#N/A	#N/A	#N/A	#N/A	0.279334	#N/A	#N/A	#N/A	#N/A	#N/A	#N/A	#N/A	#N/A	#N/A	#N/A	#N/A	#N/A	#N/A	#N/A	#N/A	#N/A	#N/A	#N/A	#N/A	#N/A	#N/A	#N/A	#N/A	#N/A	#N/A	1.28015	0.975632	2.47659	1.44716	1.4986	1.07674	1.32578	1.36875	1.36082	1.43642	1.57744	0.818523	1.32851	1.29603	#N/A	1.48958	1.08762	#N/A	#N/A	#N/A	#N/A	#N/A	#N/A	0.392867	#N/A	#N/A	#N/A	#N/A	#N/A	18	ENSG00000185787	MORF4L1	protein_coding	mortality factor 4 like 1 [Source:HGNC Symbol;Acc:HGNC:16989]
ZNF22	#N/A	#N/A	#N/A	#N/A	#N/A	#N/A	#N/A	#N/A	0.100719	0.196505	#N/A	#N/A	#N/A	#N/A	#N/A	#N/A	#N/A	#N/A	#N/A	#N/A	#N/A	#N/A	#N/A	#N/A	#N/A	#N/A	#N/A	#N/A	#N/A	#N/A	#N/A	#N/A	#N/A	#N/A	0.205789	0.135595	0.245462	0.239985	0.205437	0.203301	0.236738	0.211881	0.334592	0.158108	0.151182	0.150003	0.161225	0.205137	#N/A	0.184267	0.208484	#N/A	#N/A	#N/A	#N/A	#N/A	#N/A	#N/A	#N/A	#N/A	#N/A	#N/A	#N/A	18	ENSG00000165512	ZNF22	protein_coding	zinc finger protein 22 [Source:HGNC Symbol;Acc:HGNC:13012]
SH3BGRL	#N/A	#N/A	#N/A	#N/A	#N/A	#N/A	#N/A	#N/A	#N/A	1.37069	#N/A	#N/A	#N/A	#N/A	#N/A	#N/A	#N/A	#N/A	#N/A	#N/A	#N/A	#N/A	#N/A	#N/A	#N/A	#N/A	#N/A	#N/A	#N/A	#N/A	#N/A	#N/A	#N/A	#N/A	9.09539	0.473233	7.52966	10.5714	6.09608	7.12011	8.93824	7.27651	7.93286	6.07861	6.63714	5.85955	7.31476	10.0045	2.20422	7.62427	8.34755	#N/A	#N/A	#N/A	#N/A	#N/A	#N/A	#N/A	#N/A	#N/A	#N/A	#N/A	#N/A	18	ENSG00000131171	SH3BGRL	protein_coding	SH3 domain binding glutamate rich protein like [Source:HGNC Symbol;Acc:HGNC:10823]
SEPTIN8	#N/A	#N/A	#N/A	#N/A	#N/A	#N/A	#N/A	#N/A	#N/A	1.08874	#N/A	#N/A	#N/A	#N/A	#N/A	#N/A	#N/A	#N/A	#N/A	#N/A	#N/A	#N/A	#N/A	#N/A	#N/A	#N/A	#N/A	#N/A	#N/A	#N/A	#N/A	#N/A	#N/A	#N/A	1.21047	0.125839	0.215002	0.848693	2.23567	0.198477	4.88036	0.215208	3.42496	0.472469	0.3366	0.198097	4.03014	0.83729	0.127659	3.98759	4.31037	#N/A	#N/A	#N/A	#N/A	#N/A	#N/A	#N/A	#N/A	#N/A	#N/A	#N/A	#N/A	18	ENSG00000164402	SEPTIN8	protein_coding	septin 8 [Source:HGNC Symbol;Acc:HGNC:16511]
WDFY2	#N/A	#N/A	#N/A	#N/A	0.917822	#N/A	#N/A	#N/A	#N/A	1.30137	#N/A	#N/A	#N/A	#N/A	#N/A	#N/A	#N/A	#N/A	#N/A	#N/A	#N/A	#N/A	#N/A	#N/A	#N/A	#N/A	#N/A	#N/A	#N/A	#N/A	#N/A	#N/A	#N/A	#N/A	3.80302	#N/A	3.36918	4.12945	3.20375	3.33637	4.06279	3.99174	2.94005	2.76194	3.18679	2.14312	3.0101	3.41227	2.62827	3.13675	3.66192	#N/A	#N/A	#N/A	#N/A	#N/A	#N/A	#N/A	#N/A	#N/A	#N/A	#N/A	#N/A	18	ENSG00000139668	WDFY2	protein_coding	WD repeat and FYVE domain containing 2 [Source:HGNC Symbol;Acc:HGNC:20482]
IFI16	#N/A	#N/A	#N/A	#N/A	#N/A	#N/A	#N/A	#N/A	#N/A	1.08649	#N/A	#N/A	#N/A	#N/A	#N/A	#N/A	#N/A	#N/A	#N/A	#N/A	#N/A	#N/A	#N/A	#N/A	#N/A	#N/A	#N/A	#N/A	#N/A	#N/A	#N/A	#N/A	#N/A	#N/A	9.92016	0.631578	8.14006	0.658411	6.04492	6.68418	12.3642	9.77246	8.97962	7.00553	8.02443	6.63185	8.40656	9.38216	2.93868	7.00549	9.69383	#N/A	#N/A	#N/A	#N/A	#N/A	#N/A	#N/A	#N/A	#N/A	#N/A	#N/A	#N/A	18	ENSG00000163565	IFI16	protein_coding	interferon gamma inducible protein 16 [Source:HGNC Symbol;Acc:HGNC:5395]
#258663	#N/A	#N/A	#N/A	#N/A	0.0672611	0.0653766	#N/A	#N/A	#N/A	0.0748474	#N/A	#N/A	#N/A	#N/A	#N/A	#N/A	#N/A	#N/A	#N/A	#N/A	#N/A	#N/A	#N/A	#N/A	#N/A	#N/A	#N/A	#N/A	#N/A	#N/A	#N/A	#N/A	#N/A	#N/A	0.0728603	#N/A	0.0742103	0.0882659	0.0781414	0.0673104	0.0776853	0.0775805	0.088106	0.0816185	0.0791445	0.0703528	0.0750122	0.0855008	#N/A	0.0616497	0.0730094	#N/A	#N/A	#N/A	#N/A	#N/A	#N/A	#N/A	#N/A	#N/A	#N/A	#N/A	#N/A	18	ENSG00000258663		lncRNA	novel transcript, antisense to MEG3
GCC2	#N/A	#N/A	#N/A	#N/A	#N/A	#N/A	#N/A	#N/A	#N/A	0.956065	#N/A	1.29389	#N/A	#N/A	#N/A	#N/A	#N/A	#N/A	#N/A	#N/A	#N/A	#N/A	#N/A	#N/A	#N/A	#N/A	#N/A	#N/A	#N/A	#N/A	#N/A	#N/A	#N/A	#N/A	1.20117	1.80895	1.78864	1.47192	1.63279	1.53213	1.31161	1.52599	1.37151	1.25585	1.3397	1.65839	1.3275	1.48687	#N/A	1.47984	1.34064	#N/A	#N/A	#N/A	#N/A	#N/A	#N/A	#N/A	#N/A	#N/A	#N/A	#N/A	#N/A	18	ENSG00000135968	GCC2	protein_coding	GRIP and coiled-coil domain containing 2 [Source:HGNC Symbol;Acc:HGNC:23218]
BMP2	#N/A	#N/A	0.114776	#N/A	#N/A	#N/A	#N/A	#N/A	#N/A	0.130543	#N/A	#N/A	#N/A	#N/A	#N/A	#N/A	#N/A	#N/A	#N/A	#N/A	#N/A	#N/A	#N/A	#N/A	#N/A	#N/A	#N/A	#N/A	#N/A	#N/A	#N/A	#N/A	#N/A	#N/A	0.228295	#N/A	0.201758	0.235328	0.224292	0.234574	0.286259	0.17109	0.286129	0.207905	0.196728	0.157321	0.251434	0.235229	0.132608	0.238439	0.240542	#N/A	#N/A	#N/A	#N/A	#N/A	#N/A	#N/A	#N/A	#N/A	#N/A	#N/A	#N/A	18	ENSG00000125845	BMP2	protein_coding	bone morphogenetic protein 2 [Source:HGNC Symbol;Acc:HGNC:1069]
#266313	#N/A	#N/A	#N/A	#N/A	#N/A	#N/A	#N/A	#N/A	#N/A	0.183232	#N/A	#N/A	#N/A	#N/A	#N/A	#N/A	#N/A	#N/A	#N/A	#N/A	#N/A	#N/A	#N/A	#N/A	#N/A	#N/A	#N/A	#N/A	#N/A	#N/A	#N/A	#N/A	#N/A	#N/A	0.147045	0.0980749	0.107404	0.167356	0.16169	0.12777	3.24138	0.194598	0.920459	0.148063	0.174925	0.134458	0.159061	0.146125	#N/A	0.150598	0.168169	#N/A	#N/A	0.0710658	#N/A	#N/A	#N/A	#N/A	#N/A	#N/A	#N/A	#N/A	#N/A	18	ENSG00000266313		lncRNA	novel transcript
SPIN1	#N/A	#N/A	#N/A	#N/A	#N/A	#N/A	#N/A	#N/A	#N/A	0.802717	#N/A	#N/A	#N/A	#N/A	#N/A	#N/A	#N/A	#N/A	#N/A	#N/A	#N/A	#N/A	#N/A	#N/A	#N/A	#N/A	#N/A	#N/A	#N/A	#N/A	#N/A	#N/A	#N/A	#N/A	2.57945	0.624284	2.59535	2.74922	2.50751	2.52669	2.21072	2.43479	1.85881	2.45635	1.99921	1.48916	1.97918	1.95381	0.963075	2.53368	2.05167	#N/A	#N/A	#N/A	#N/A	#N/A	#N/A	#N/A	#N/A	#N/A	#N/A	#N/A	#N/A	18	ENSG00000106723	SPIN1	protein_coding	spindlin 1 [Source:HGNC Symbol;Acc:HGNC:11243]
PRMT2	#N/A	#N/A	#N/A	#N/A	#N/A	#N/A	#N/A	#N/A	#N/A	0.801363	#N/A	#N/A	#N/A	#N/A	#N/A	#N/A	#N/A	#N/A	#N/A	#N/A	#N/A	#N/A	#N/A	#N/A	#N/A	#N/A	#N/A	#N/A	#N/A	#N/A	#N/A	#N/A	#N/A	#N/A	1.62047	3.0358	2.05592	1.77964	1.87975	1.8428	1.6914	1.89879	1.73228	1.78494	1.97376	1.54272	1.68625	1.99202	1.31489	1.78414	1.6437	#N/A	#N/A	#N/A	#N/A	#N/A	#N/A	#N/A	#N/A	#N/A	#N/A	#N/A	#N/A	18	ENSG00000160310	PRMT2	protein_coding	protein arginine methyltransferase 2 [Source:HGNC Symbol;Acc:HGNC:5186]
FRY-AS1	#N/A	#N/A	#N/A	#N/A	#N/A	#N/A	#N/A	#N/A	#N/A	0.0688603	#N/A	#N/A	#N/A	#N/A	#N/A	#N/A	#N/A	#N/A	#N/A	#N/A	#N/A	#N/A	#N/A	#N/A	#N/A	0.0480433	#N/A	#N/A	#N/A	#N/A	#N/A	#N/A	#N/A	#N/A	0.0880662	#N/A	0.0650517	0.080849	0.0719544	0.0522508	0.260879	0.0827042	0.0859623	0.0732595	0.0771198	0.0721762	0.0772576	0.0626011	0.0633154	0.0745918	0.0587484	#N/A	#N/A	#N/A	#N/A	#N/A	#N/A	#N/A	#N/A	#N/A	#N/A	#N/A	#N/A	18	ENSG00000237637	FRY-AS1	lncRNA	FRY antisense RNA 1 [Source:HGNC Symbol;Acc:HGNC:39725]
ARRB1	#N/A	#N/A	#N/A	#N/A	#N/A	#N/A	#N/A	#N/A	#N/A	0.976789	#N/A	#N/A	#N/A	#N/A	#N/A	#N/A	#N/A	#N/A	#N/A	#N/A	#N/A	#N/A	#N/A	#N/A	#N/A	#N/A	#N/A	#N/A	#N/A	#N/A	#N/A	#N/A	#N/A	#N/A	5.9102	3.30568	4.76255	6.56791	4.80814	5.22811	6.01873	5.0901	6.44927	5.01406	6.36995	3.84043	5.10028	5.92299	2.08586	5.83221	6.58243	#N/A	#N/A	#N/A	#N/A	#N/A	#N/A	#N/A	#N/A	#N/A	#N/A	#N/A	#N/A	18	ENSG00000137486	ARRB1	protein_coding	arrestin beta 1 [Source:HGNC Symbol;Acc:HGNC:711]
#228509	#N/A	#N/A	#N/A	#N/A	#N/A	#N/A	#N/A	#N/A	#N/A	0.0593766	#N/A	#N/A	#N/A	#N/A	#N/A	#N/A	#N/A	#N/A	#N/A	#N/A	#N/A	#N/A	#N/A	#N/A	0.0118227	#N/A	0.0802027	#N/A	#N/A	#N/A	#N/A	#N/A	#N/A	#N/A	0.0608555	#N/A	0.220872	0.141226	0.716836	0.265908	3.06316	0.0601686	1.9428	0.04462	0.0950943	0.0460618	1.20168	0.347488	#N/A	0.552943	0.0790327	#N/A	#N/A	#N/A	#N/A	#N/A	#N/A	#N/A	#N/A	#N/A	#N/A	#N/A	#N/A	18	ENSG00000228509		lncRNA	novel transcript, antisense to NAB1
HHAT#054392	#N/A	#N/A	#N/A	#N/A	#N/A	0.130144	#N/A	#N/A	#N/A	0.918879	#N/A	#N/A	#N/A	#N/A	#N/A	#N/A	#N/A	#N/A	#N/A	#N/A	#N/A	#N/A	#N/A	#N/A	#N/A	#N/A	#N/A	#N/A	#N/A	#N/A	#N/A	0.0633818	#N/A	#N/A	2.02566	#N/A	2.59352	2.10917	2.85124	2.77291	2.26782	1.04178	3.44339	1.26987	1.34683	0.264638	2.5279	2.6151	#N/A	2.74844	2.47182	#N/A	#N/A	#N/A	#N/A	#N/A	#N/A	#N/A	#N/A	#N/A	#N/A	#N/A	#N/A	18	ENSG00000054392	HHAT	protein_coding	hedgehog acyltransferase [Source:HGNC Symbol;Acc:HGNC:18270]
ASXL3	#N/A	#N/A	#N/A	0.138598	#N/A	#N/A	#N/A	#N/A	#N/A	0.168562	#N/A	#N/A	#N/A	#N/A	#N/A	#N/A	#N/A	#N/A	#N/A	#N/A	#N/A	#N/A	#N/A	#N/A	#N/A	#N/A	#N/A	#N/A	#N/A	#N/A	#N/A	#N/A	#N/A	#N/A	0.189229	0.0966131	0.180161	0.213968	0.160226	0.175217	0.206457	0.166961	0.238072	0.187746	0.17795	0.139806	0.202165	0.217138	#N/A	0.187994	0.216368	#N/A	#N/A	#N/A	#N/A	#N/A	#N/A	#N/A	#N/A	#N/A	#N/A	#N/A	#N/A	18	ENSG00000141431	ASXL3	protein_coding	ASXL transcriptional regulator 3 [Source:HGNC Symbol;Acc:HGNC:29357]
TRAM1	#N/A	#N/A	#N/A	#N/A	#N/A	#N/A	#N/A	#N/A	#N/A	0.974019	#N/A	#N/A	#N/A	#N/A	#N/A	#N/A	#N/A	#N/A	#N/A	#N/A	#N/A	#N/A	#N/A	#N/A	#N/A	#N/A	#N/A	#N/A	#N/A	#N/A	#N/A	#N/A	#N/A	#N/A	1.20331	#N/A	1.7805	1.13407	1.67892	1.40955	1.03531	1.37762	0.994	0.937962	1.12939	1.0918	1.10491	0.917792	1.05402	1.17718	1.16527	#N/A	#N/A	#N/A	#N/A	0.406515	#N/A	#N/A	#N/A	#N/A	#N/A	#N/A	#N/A	18	ENSG00000067167	TRAM1	protein_coding	translocation associated membrane protein 1 [Source:HGNC Symbol;Acc:HGNC:20568]
HSPB11	#N/A	#N/A	#N/A	#N/A	#N/A	0.224531	#N/A	#N/A	#N/A	0.911767	#N/A	#N/A	#N/A	#N/A	#N/A	#N/A	#N/A	#N/A	#N/A	#N/A	#N/A	#N/A	#N/A	#N/A	#N/A	#N/A	#N/A	#N/A	#N/A	#N/A	#N/A	#N/A	#N/A	#N/A	0.935458	#N/A	1.39175	1.01456	0.970854	0.971233	0.879731	0.674664	1.0587	1.14982	1.28872	0.742588	0.89586	1.19628	0.292205	1.16793	1.05378	#N/A	#N/A	#N/A	#N/A	#N/A	#N/A	#N/A	#N/A	#N/A	#N/A	#N/A	#N/A	18	ENSG00000081870	HSPB11	protein_coding	heat shock protein family B (small) member 11 [Source:HGNC Symbol;Acc:HGNC:25019]
H1-10-AS1	#N/A	#N/A	#N/A	#N/A	#N/A	#N/A	#N/A	#N/A	#N/A	0.137509	#N/A	0.0952779	#N/A	#N/A	#N/A	#N/A	#N/A	#N/A	#N/A	#N/A	#N/A	#N/A	#N/A	#N/A	#N/A	#N/A	#N/A	#N/A	#N/A	#N/A	#N/A	#N/A	#N/A	#N/A	0.204045	0.128	0.243872	0.202025	0.35838	0.192072	3.24721	0.172102	3.10017	0.174556	0.163338	0.145403	0.387984	0.304671	#N/A	0.339882	0.170624	#N/A	#N/A	#N/A	#N/A	#N/A	#N/A	#N/A	#N/A	#N/A	#N/A	#N/A	#N/A	18	ENSG00000206417	H1-10-AS1	lncRNA	H1-10 antisense RNA 1 [Source:HGNC Symbol;Acc:HGNC:27953]
EGR1	#N/A	#N/A	#N/A	#N/A	#N/A	#N/A	#N/A	#N/A	#N/A	#N/A	0.0470238	#N/A	#N/A	#N/A	#N/A	#N/A	#N/A	#N/A	#N/A	#N/A	#N/A	#N/A	#N/A	#N/A	0.00886561	#N/A	0.0529597	#N/A	#N/A	#N/A	#N/A	#N/A	#N/A	#N/A	0.0736371	#N/A	0.05094	0.0620381	0.0281336	0.0553771	0.0772471	0.0799004	#N/A	0.0255209	0.0489737	#N/A	0.0412275	0.0432986	0.0607701	#N/A	0.0352144	#N/A	#N/A	#N/A	#N/A	#N/A	#N/A	#N/A	#N/A	#N/A	0.0301733	0.0393509	#N/A	18	ENSG00000120738	EGR1	protein_coding	early growth response 1 [Source:HGNC Symbol;Acc:HGNC:3238]
RNASEH2C	#N/A	#N/A	#N/A	#N/A	#N/A	0.111476	#N/A	#N/A	#N/A	#N/A	0.128065	#N/A	#N/A	#N/A	#N/A	#N/A	#N/A	#N/A	#N/A	#N/A	#N/A	#N/A	#N/A	#N/A	#N/A	#N/A	#N/A	#N/A	#N/A	#N/A	#N/A	#N/A	#N/A	#N/A	0.893261	0.134323	0.190425	1.1351	0.651072	2.02084	3.03108	0.144623	1.74143	0.456989	0.34821	0.135434	1.32862	0.794731	#N/A	1.11412	1.8933	#N/A	#N/A	#N/A	#N/A	#N/A	#N/A	#N/A	#N/A	#N/A	#N/A	#N/A	#N/A	18	ENSG00000172922	RNASEH2C	protein_coding	ribonuclease H2 subunit C [Source:HGNC Symbol;Acc:HGNC:24116]
CCNI	#N/A	#N/A	0.784711	#N/A	0.805427	#N/A	#N/A	#N/A	#N/A	#N/A	0.274034	#N/A	#N/A	#N/A	#N/A	#N/A	#N/A	#N/A	#N/A	#N/A	#N/A	#N/A	#N/A	#N/A	#N/A	#N/A	#N/A	#N/A	#N/A	#N/A	#N/A	#N/A	#N/A	#N/A	1.24865	#N/A	2.38441	1.60011	1.88591	1.27875	1.39572	1.80793	1.44589	1.43229	1.94078	1.6508	1.26186	1.68401	#N/A	1.74456	1.16449	#N/A	#N/A	#N/A	#N/A	#N/A	#N/A	#N/A	#N/A	#N/A	#N/A	#N/A	#N/A	18	ENSG00000118816	CCNI	protein_coding	cyclin I [Source:HGNC Symbol;Acc:HGNC:1595]
IFFO1	#N/A	#N/A	#N/A	#N/A	#N/A	0.271772	#N/A	#N/A	#N/A	#N/A	0.161781	#N/A	#N/A	#N/A	#N/A	#N/A	#N/A	#N/A	#N/A	#N/A	#N/A	#N/A	#N/A	#N/A	#N/A	#N/A	#N/A	#N/A	#N/A	#N/A	#N/A	#N/A	#N/A	0.219436	1.2379	0.318281	1.08761	1.27754	0.925133	0.955483	1.23272	1.11993	0.873832	#N/A	0.998174	0.689847	1.09274	1.17466	0.314222	#N/A	1.20022	#N/A	#N/A	#N/A	#N/A	#N/A	#N/A	#N/A	#N/A	#N/A	#N/A	#N/A	#N/A	18	ENSG00000010295	IFFO1	protein_coding	intermediate filament family orphan 1 [Source:HGNC Symbol;Acc:HGNC:24970]
CDIPT	#N/A	#N/A	#N/A	#N/A	#N/A	#N/A	#N/A	#N/A	#N/A	#N/A	0.101063	#N/A	#N/A	#N/A	#N/A	#N/A	#N/A	#N/A	#N/A	#N/A	#N/A	#N/A	#N/A	#N/A	#N/A	#N/A	#N/A	#N/A	0.11686	#N/A	#N/A	#N/A	#N/A	#N/A	0.532361	0.135852	0.362595	0.463309	1.21111	0.315264	3.43441	0.203707	4.02955	0.281115	0.184708	0.14887	2.78949	0.477794	#N/A	0.480562	1.16438	#N/A	#N/A	#N/A	#N/A	#N/A	#N/A	#N/A	#N/A	#N/A	#N/A	#N/A	#N/A	18	ENSG00000103502	CDIPT	protein_coding	CDP-diacylglycerol--inositol 3-phosphatidyltransferase [Source:HGNC Symbol;Acc:HGNC:1769]
ACSL4	#N/A	#N/A	#N/A	#N/A	#N/A	#N/A	#N/A	#N/A	#N/A	#N/A	0.91795	#N/A	#N/A	#N/A	#N/A	#N/A	#N/A	#N/A	#N/A	#N/A	#N/A	#N/A	#N/A	#N/A	#N/A	#N/A	#N/A	#N/A	#N/A	#N/A	#N/A	0.662759	0.896336	#N/A	1.53413	#N/A	1.77741	1.3909	1.67047	1.56808	1.44179	1.36372	1.17898	1.39633	1.51989	1.40832	1.17733	1.38307	#N/A	1.20965	1.61301	#N/A	#N/A	#N/A	#N/A	#N/A	#N/A	#N/A	#N/A	#N/A	#N/A	#N/A	#N/A	18	ENSG00000068366	ACSL4	protein_coding	acyl-CoA synthetase long chain family member 4 [Source:HGNC Symbol;Acc:HGNC:3571]
NHSL1	#N/A	#N/A	#N/A	#N/A	#N/A	#N/A	#N/A	#N/A	#N/A	#N/A	#N/A	0.339994	#N/A	#N/A	#N/A	#N/A	#N/A	#N/A	#N/A	#N/A	#N/A	#N/A	#N/A	#N/A	#N/A	#N/A	#N/A	#N/A	#N/A	#N/A	#N/A	#N/A	#N/A	#N/A	1.77034	0.278846	2.93935	3.23518	3.80169	3.65129	3.62965	1.59908	4.30114	3.22772	4.02196	1.04354	3.75837	4.08463	#N/A	3.93331	3.36704	#N/A	#N/A	#N/A	#N/A	#N/A	#N/A	#N/A	#N/A	#N/A	#N/A	#N/A	0.223808	18	ENSG00000135540	NHSL1	protein_coding	NHS like 1 [Source:HGNC Symbol;Acc:HGNC:21021]
PTPN9	#N/A	#N/A	#N/A	#N/A	#N/A	#N/A	#N/A	#N/A	#N/A	#N/A	#N/A	0.971676	#N/A	#N/A	#N/A	#N/A	#N/A	#N/A	#N/A	#N/A	#N/A	#N/A	#N/A	#N/A	#N/A	#N/A	#N/A	#N/A	#N/A	#N/A	#N/A	#N/A	0.798347	#N/A	0.81229	#N/A	0.872888	0.876279	0.886133	0.745427	0.824366	1.3341	0.836165	0.96223	1.09428	1.0147	0.75069	0.810492	1.54667	0.909475	0.89745	#N/A	#N/A	#N/A	#N/A	#N/A	#N/A	#N/A	#N/A	#N/A	#N/A	#N/A	#N/A	18	ENSG00000169410	PTPN9	protein_coding	protein tyrosine phosphatase non-receptor type 9 [Source:HGNC Symbol;Acc:HGNC:9661]
TMEM243	#N/A	#N/A	#N/A	#N/A	#N/A	#N/A	#N/A	#N/A	#N/A	#N/A	#N/A	0.082734	#N/A	#N/A	#N/A	#N/A	#N/A	#N/A	#N/A	#N/A	#N/A	#N/A	#N/A	#N/A	#N/A	0.181855	#N/A	#N/A	#N/A	#N/A	#N/A	#N/A	#N/A	#N/A	1.89226	0.0760748	2.6135	2.09587	2.23164	2.11021	1.69798	1.51777	1.6331	1.98433	1.97113	0.406746	2.06802	2.01836	#N/A	2.09105	2.0362	#N/A	#N/A	#N/A	#N/A	#N/A	#N/A	#N/A	#N/A	#N/A	#N/A	#N/A	#N/A	18	ENSG00000135185	TMEM243	protein_coding	transmembrane protein 243 [Source:HGNC Symbol;Acc:HGNC:21707]
PBX3	#N/A	#N/A	#N/A	#N/A	0.7856	#N/A	#N/A	#N/A	#N/A	#N/A	#N/A	0.730464	#N/A	#N/A	#N/A	#N/A	#N/A	#N/A	#N/A	#N/A	#N/A	#N/A	#N/A	#N/A	#N/A	#N/A	#N/A	#N/A	#N/A	#N/A	1.02033	#N/A	1.00859	1.10762	1.68046	1.23275	1.21826	1.49101	1.12837	1.78703	1.92736	2.00537	0.708351	0.746754	#N/A	0.930852	#N/A	1.07668	#N/A	#N/A	2.19371	#N/A	#N/A	#N/A	#N/A	#N/A	#N/A	#N/A	#N/A	#N/A	#N/A	#N/A	#N/A	18	ENSG00000167081	PBX3	protein_coding	PBX homeobox 3 [Source:HGNC Symbol;Acc:HGNC:8634]
ANKLE2	#N/A	#N/A	#N/A	#N/A	#N/A	#N/A	#N/A	#N/A	#N/A	#N/A	#N/A	0.915685	#N/A	#N/A	#N/A	#N/A	#N/A	#N/A	#N/A	#N/A	#N/A	#N/A	#N/A	#N/A	#N/A	#N/A	#N/A	0.939495	#N/A	#N/A	#N/A	#N/A	#N/A	#N/A	1.05725	#N/A	1.42327	0.97115	1.23653	1.25037	1.06513	1.21881	0.92363	1.03741	0.986293	1.21614	1.06936	1.02137	1.31969	0.961449	1.05357	#N/A	#N/A	#N/A	#N/A	#N/A	#N/A	#N/A	#N/A	#N/A	#N/A	#N/A	#N/A	18	ENSG00000176915	ANKLE2	protein_coding	ankyrin repeat and LEM domain containing 2 [Source:HGNC Symbol;Acc:HGNC:29101]
PEA15	#N/A	#N/A	#N/A	#N/A	#N/A	#N/A	#N/A	#N/A	#N/A	#N/A	#N/A	0.0485851	#N/A	#N/A	#N/A	#N/A	#N/A	#N/A	#N/A	#N/A	#N/A	#N/A	#N/A	#N/A	#N/A	0.0903666	0.112015	0.08238	#N/A	#N/A	#N/A	#N/A	#N/A	#N/A	0.522954	#N/A	0.178675	0.199294	2.16448	2.07534	0.495713	0.127185	#N/A	0.498144	0.194421	0.108025	#N/A	0.83168	#N/A	0.643393	1.48815	#N/A	#N/A	#N/A	#N/A	#N/A	#N/A	#N/A	#N/A	#N/A	0.106976	#N/A	#N/A	18	ENSG00000162734	PEA15	protein_coding	proliferation and apoptosis adaptor protein 15 [Source:HGNC Symbol;Acc:HGNC:8822]
TAPT1-AS1	#N/A	#N/A	1.13127	1.13721	0.708321	0.757181	#N/A	#N/A	#N/A	#N/A	#N/A	#N/A	0.721553	#N/A	#N/A	#N/A	#N/A	#N/A	#N/A	#N/A	#N/A	#N/A	#N/A	#N/A	#N/A	#N/A	#N/A	#N/A	#N/A	#N/A	#N/A	#N/A	#N/A	#N/A	0.889032	#N/A	0.841994	0.990232	#N/A	0.746216	0.874742	1.33938	#N/A	0.735443	#N/A	#N/A	#N/A	0.951663	#N/A	#N/A	1.06129	#N/A	0.750813	#N/A	0.431631	#N/A	0.0802417	#N/A	#N/A	#N/A	0.695182	#N/A	#N/A	18	ENSG00000263327	TAPT1-AS1	lncRNA	TAPT1 antisense RNA 1 (head to head) [Source:HGNC Symbol;Acc:HGNC:26832]
CAPG	#N/A	#N/A	0.14919	#N/A	#N/A	0.144783	#N/A	#N/A	#N/A	#N/A	#N/A	#N/A	0.103233	#N/A	#N/A	#N/A	#N/A	#N/A	#N/A	#N/A	#N/A	#N/A	#N/A	#N/A	#N/A	#N/A	#N/A	0.128144	#N/A	#N/A	#N/A	#N/A	#N/A	#N/A	0.140653	#N/A	#N/A	0.24469	#N/A	0.0961685	1.30743	0.141343	1.27013	0.11459	#N/A	#N/A	0.242343	0.180326	#N/A	0.141092	0.14296	0.0940672	#N/A	#N/A	0.0863635	#N/A	#N/A	#N/A	#N/A	#N/A	#N/A	0.104006	#N/A	18	ENSG00000042493	CAPG	protein_coding	capping actin protein, gelsolin like [Source:HGNC Symbol;Acc:HGNC:1474]
MT-ATP6	#N/A	#N/A	1.12879	#N/A	1.31708	2.40766	1.66949	#N/A	#N/A	#N/A	#N/A	#N/A	#N/A	#N/A	#N/A	#N/A	#N/A	#N/A	#N/A	#N/A	#N/A	#N/A	#N/A	#N/A	#N/A	#N/A	#N/A	#N/A	#N/A	#N/A	#N/A	#N/A	#N/A	#N/A	1.59677	0.358357	#N/A	1.58252	#N/A	#N/A	1.26108	2.23503	0.945657	0.825119	0.975804	0.998674	1.34452	1.4169	#N/A	0.50446	1.0995	#N/A	#N/A	#N/A	#N/A	1.01631	#N/A	#N/A	#N/A	#N/A	#N/A	#N/A	#N/A	18	ENSG00000198899	MT-ATP6	protein_coding	mitochondrially encoded ATP synthase membrane subunit 6 [Source:HGNC Symbol;Acc:HGNC:7414]
LINC01133	#N/A	#N/A	0.0870916	#N/A	#N/A	#N/A	#N/A	#N/A	#N/A	#N/A	#N/A	#N/A	#N/A	#N/A	#N/A	#N/A	#N/A	#N/A	#N/A	#N/A	#N/A	#N/A	#N/A	#N/A	#N/A	#N/A	#N/A	#N/A	#N/A	#N/A	0.0471477	#N/A	#N/A	#N/A	0.0889438	#N/A	0.0892921	0.0909784	0.0908562	0.0776115	0.0884401	0.0721865	0.0939678	0.0703085	0.0749622	0.0728713	0.0712136	0.0754331	#N/A	0.0735223	0.0808149	#N/A	#N/A	#N/A	#N/A	#N/A	#N/A	#N/A	#N/A	#N/A	0.0448589	#N/A	#N/A	18	ENSG00000224259	LINC01133	lncRNA	long intergenic non-protein coding RNA 1133 [Source:HGNC Symbol;Acc:HGNC:49447]
LRRC75B	#N/A	#N/A	0.150921	#N/A	0.173339	0.166646	#N/A	#N/A	#N/A	#N/A	#N/A	#N/A	#N/A	#N/A	#N/A	#N/A	#N/A	#N/A	#N/A	#N/A	#N/A	#N/A	#N/A	#N/A	#N/A	#N/A	0.162355	0.140548	0.143932	#N/A	#N/A	#N/A	#N/A	#N/A	0.430238	#N/A	0.449233	#N/A	#N/A	#N/A	1.844	#N/A	1.29127	0.205629	0.148279	0.14166	#N/A	1.02004	#N/A	1.07312	1.14498	#N/A	#N/A	#N/A	#N/A	#N/A	#N/A	#N/A	0.0842858	#N/A	#N/A	0.133894	#N/A	18	ENSG00000178026	LRRC75B	protein_coding	leucine rich repeat containing 75B [Source:HGNC Symbol;Acc:HGNC:33155]
C17orf58	#N/A	#N/A	0.0675788	#N/A	#N/A	#N/A	0.080318	#N/A	#N/A	#N/A	#N/A	#N/A	#N/A	#N/A	#N/A	#N/A	#N/A	#N/A	#N/A	#N/A	#N/A	#N/A	#N/A	#N/A	#N/A	#N/A	0.0808442	#N/A	#N/A	#N/A	#N/A	#N/A	#N/A	#N/A	0.0617738	#N/A	0.0709717	0.0478827	0.109896	0.0418346	0.526712	#N/A	0.417204	0.0857445	0.0749929	#N/A	0.214806	0.0699323	#N/A	0.104989	0.0648859	#N/A	#N/A	#N/A	#N/A	#N/A	#N/A	#N/A	0.0503615	#N/A	#N/A	0.0751002	#N/A	18	ENSG00000186665	C17orf58	protein_coding	chromosome 17 open reading frame 58 [Source:HGNC Symbol;Acc:HGNC:27568]
#272668	#N/A	#N/A	0.115419	#N/A	#N/A	0.159976	#N/A	#N/A	#N/A	#N/A	#N/A	#N/A	#N/A	#N/A	#N/A	#N/A	#N/A	#N/A	#N/A	#N/A	#N/A	#N/A	#N/A	#N/A	#N/A	#N/A	#N/A	#N/A	#N/A	#N/A	#N/A	#N/A	#N/A	#N/A	0.556028	0.104021	0.191563	0.399734	0.126544	0.135626	2.49029	0.142252	2.04739	0.107345	0.196379	0.110753	0.55851	#N/A	#N/A	0.223368	0.184297	#N/A	#N/A	#N/A	#N/A	#N/A	#N/A	#N/A	#N/A	#N/A	#N/A	0.142554	#N/A	18	ENSG00000272668		lncRNA	novel transcript, antisense to VSIG8
FAM228A	#N/A	#N/A	0.111159	#N/A	#N/A	#N/A	#N/A	#N/A	#N/A	#N/A	#N/A	#N/A	#N/A	#N/A	#N/A	#N/A	#N/A	#N/A	#N/A	#N/A	#N/A	#N/A	#N/A	#N/A	#N/A	#N/A	#N/A	#N/A	0.159797	#N/A	#N/A	#N/A	#N/A	#N/A	0.211418	0.104131	0.478925	0.299526	0.608213	0.346166	2.43382	0.0867732	1.74349	0.107758	0.0871807	0.180272	0.999	0.17848	#N/A	0.124333	0.428338	#N/A	#N/A	#N/A	#N/A	#N/A	#N/A	#N/A	#N/A	#N/A	#N/A	#N/A	#N/A	18	ENSG00000186453	FAM228A	protein_coding	family with sequence similarity 228 member A [Source:HGNC Symbol;Acc:HGNC:34418]
LINC01580	#N/A	#N/A	0.206801	#N/A	#N/A	#N/A	#N/A	#N/A	#N/A	#N/A	#N/A	#N/A	#N/A	#N/A	#N/A	#N/A	#N/A	#N/A	#N/A	#N/A	#N/A	#N/A	#N/A	#N/A	#N/A	#N/A	0.145676	#N/A	0.12708	#N/A	#N/A	#N/A	#N/A	#N/A	0.136479	#N/A	0.086486	0.191663	0.129567	0.187055	0.457132	0.148482	0.172572	0.135412	0.174655	0.156855	0.166312	0.217933	#N/A	0.183001	0.171263	#N/A	#N/A	#N/A	#N/A	#N/A	#N/A	#N/A	#N/A	#N/A	#N/A	#N/A	#N/A	18	ENSG00000258785	LINC01580	lncRNA	long intergenic non-protein coding RNA 1580 [Source:HGNC Symbol;Acc:HGNC:51414]
DLGAP1-AS5	#N/A	#N/A	0.0205878	0.0402539	0.0363571	#N/A	#N/A	#N/A	#N/A	#N/A	#N/A	#N/A	#N/A	#N/A	#N/A	#N/A	#N/A	#N/A	#N/A	#N/A	#N/A	#N/A	#N/A	#N/A	#N/A	#N/A	#N/A	#N/A	#N/A	#N/A	#N/A	#N/A	#N/A	#N/A	0.0488641	#N/A	0.0489143	0.0400943	0.0499811	0.0491499	0.0440755	0.0418568	0.0518951	0.0457689	0.0261709	0.0382953	0.0351014	0.049154	#N/A	0.0420622	0.0451827	#N/A	#N/A	#N/A	#N/A	#N/A	#N/A	#N/A	#N/A	#N/A	#N/A	#N/A	#N/A	18	ENSG00000261520	DLGAP1-AS5	lncRNA	DLGAP1 antisense RNA 5 [Source:HGNC Symbol;Acc:HGNC:27586]
PEG3	#N/A	#N/A	0.131923	#N/A	#N/A	#N/A	#N/A	#N/A	#N/A	#N/A	#N/A	#N/A	#N/A	#N/A	#N/A	#N/A	#N/A	#N/A	#N/A	#N/A	#N/A	#N/A	#N/A	#N/A	#N/A	#N/A	#N/A	#N/A	0.137453	#N/A	#N/A	#N/A	#N/A	#N/A	0.190524	0.105261	0.231598	0.210659	0.156207	0.171029	0.223663	0.166042	0.186545	0.164401	0.166894	0.137127	0.131667	0.147367	#N/A	0.134307	0.180853	#N/A	#N/A	#N/A	#N/A	#N/A	#N/A	#N/A	#N/A	#N/A	#N/A	#N/A	#N/A	18	ENSG00000198300	PEG3	protein_coding	paternally expressed 3 [Source:HGNC Symbol;Acc:HGNC:8826]
PTN	#N/A	#N/A	0.123542	#N/A	0.152937	0.142537	#N/A	#N/A	#N/A	#N/A	#N/A	#N/A	#N/A	#N/A	#N/A	#N/A	#N/A	#N/A	#N/A	#N/A	#N/A	#N/A	#N/A	#N/A	#N/A	#N/A	0.162451	#N/A	#N/A	#N/A	#N/A	#N/A	#N/A	#N/A	0.222774	#N/A	0.150629	0.214748	0.193557	0.184995	0.236109	0.198773	0.1987	0.203128	0.194224	#N/A	0.191276	0.214649	#N/A	0.230573	0.218158	#N/A	#N/A	#N/A	#N/A	#N/A	#N/A	#N/A	#N/A	#N/A	#N/A	#N/A	#N/A	18	ENSG00000105894	PTN	protein_coding	pleiotrophin [Source:HGNC Symbol;Acc:HGNC:9630]
NMNAT2	#N/A	#N/A	0.0419471	#N/A	0.0830429	#N/A	#N/A	#N/A	#N/A	#N/A	#N/A	#N/A	#N/A	#N/A	#N/A	#N/A	#N/A	#N/A	#N/A	#N/A	#N/A	#N/A	#N/A	#N/A	#N/A	0.0524022	#N/A	#N/A	#N/A	#N/A	#N/A	#N/A	#N/A	#N/A	0.0488682	#N/A	0.253115	0.0621932	0.403928	0.0372391	0.278089	0.0562976	0.490646	0.0540013	0.0359261	0.0818504	0.22778	0.098208	#N/A	0.0829372	0.0985252	#N/A	#N/A	#N/A	#N/A	#N/A	#N/A	#N/A	#N/A	#N/A	#N/A	#N/A	#N/A	18	ENSG00000157064	NMNAT2	protein_coding	nicotinamide nucleotide adenylyltransferase 2 [Source:HGNC Symbol;Acc:HGNC:16789]
TLR1	#N/A	#N/A	0.0447584	#N/A	0.0685622	0.0673063	#N/A	#N/A	#N/A	#N/A	#N/A	#N/A	#N/A	#N/A	#N/A	#N/A	#N/A	#N/A	#N/A	#N/A	#N/A	#N/A	#N/A	#N/A	#N/A	#N/A	#N/A	#N/A	#N/A	#N/A	#N/A	#N/A	#N/A	#N/A	0.0889137	#N/A	0.0354417	0.0766986	0.0736776	0.0346328	0.0796218	0.0661531	0.0674484	0.0645473	0.0667538	#N/A	0.0387445	0.0518083	#N/A	0.0371055	0.0848981	#N/A	0.0533969	#N/A	#N/A	#N/A	#N/A	#N/A	#N/A	#N/A	#N/A	#N/A	#N/A	18	ENSG00000174125	TLR1	protein_coding	toll like receptor 1 [Source:HGNC Symbol;Acc:HGNC:11847]
SLC16A12	#N/A	#N/A	#N/A	0.0320087	0.0751626	#N/A	#N/A	#N/A	#N/A	#N/A	#N/A	#N/A	#N/A	#N/A	#N/A	#N/A	#N/A	#N/A	#N/A	#N/A	#N/A	#N/A	#N/A	#N/A	#N/A	#N/A	#N/A	#N/A	0.0953157	#N/A	#N/A	#N/A	#N/A	#N/A	0.0973863	#N/A	0.0702647	0.0649987	0.0944743	0.0824661	1.0282	0.0925379	0.0936495	0.101236	0.0971688	0.108192	0.109361	0.094553	#N/A	0.0887542	0.0721114	#N/A	#N/A	#N/A	#N/A	#N/A	#N/A	#N/A	#N/A	#N/A	#N/A	#N/A	#N/A	18	ENSG00000152779	SLC16A12	protein_coding	solute carrier family 16 member 12 [Source:HGNC Symbol;Acc:HGNC:23094]
DUT-AS1	#N/A	#N/A	#N/A	0.0120611	#N/A	0.0690127	#N/A	#N/A	#N/A	#N/A	#N/A	#N/A	#N/A	#N/A	#N/A	#N/A	#N/A	#N/A	#N/A	#N/A	#N/A	#N/A	#N/A	#N/A	#N/A	0.0197629	0.0422028	0.0604724	#N/A	#N/A	#N/A	#N/A	#N/A	#N/A	#N/A	0.0470636	0.0268379	0.270384	0.184804	0.0173868	1.11435	#N/A	0.708496	#N/A	0.014198	0.0548404	0.439076	0.107464	#N/A	0.0212944	0.273513	#N/A	#N/A	#N/A	#N/A	#N/A	#N/A	#N/A	#N/A	#N/A	#N/A	#N/A	#N/A	18	ENSG00000259488	DUT-AS1	lncRNA	DUT antisense RNA 1 [Source:HGNC Symbol;Acc:HGNC:55420]
LINC02237	#N/A	#N/A	#N/A	#N/A	0.0103662	#N/A	#N/A	#N/A	#N/A	#N/A	#N/A	#N/A	#N/A	#N/A	#N/A	#N/A	#N/A	#N/A	0.00309329	#N/A	0.00351689	#N/A	#N/A	#N/A	#N/A	#N/A	#N/A	#N/A	0.0244412	#N/A	#N/A	#N/A	#N/A	#N/A	0.0365461	#N/A	#N/A	0.0327194	0.000416871	0.0137655	0.0729896	0.0303507	0.0928071	0.0169949	0.0258581	0.0142806	0.00743491	0.0346174	#N/A	0.0122945	0.0304032	#N/A	#N/A	#N/A	#N/A	#N/A	#N/A	#N/A	#N/A	#N/A	#N/A	#N/A	#N/A	18	ENSG00000253434	LINC02237	lncRNA	long intergenic non-protein coding RNA 2237 [Source:HGNC Symbol;Acc:HGNC:53108]
GPRIN3	#N/A	#N/A	#N/A	#N/A	0.064132	#N/A	#N/A	#N/A	#N/A	#N/A	#N/A	#N/A	#N/A	0.114949	0.016447	#N/A	#N/A	#N/A	#N/A	#N/A	#N/A	#N/A	#N/A	#N/A	#N/A	#N/A	#N/A	#N/A	#N/A	#N/A	#N/A	#N/A	#N/A	#N/A	0.125056	#N/A	0.0967334	0.127156	0.113111	0.083612	0.114365	0.112895	0.109426	0.094853	0.104949	0.0476891	0.168632	0.108658	#N/A	0.0904418	0.100877	#N/A	#N/A	#N/A	#N/A	#N/A	#N/A	#N/A	#N/A	#N/A	#N/A	#N/A	#N/A	18	ENSG00000185477	GPRIN3	protein_coding	GPRIN family member 3 [Source:HGNC Symbol;Acc:HGNC:27733]
SEMA3D	#N/A	#N/A	#N/A	#N/A	0.0633161	0.0677685	#N/A	#N/A	#N/A	#N/A	#N/A	#N/A	#N/A	#N/A	#N/A	#N/A	#N/A	#N/A	#N/A	#N/A	#N/A	#N/A	#N/A	#N/A	#N/A	#N/A	#N/A	#N/A	0.0608013	#N/A	#N/A	#N/A	#N/A	#N/A	0.0649454	#N/A	0.0537967	0.0877052	0.056862	0.0541374	0.0833537	0.0831304	0.0757741	0.0462244	0.0638197	#N/A	0.0657969	0.0769331	#N/A	0.0807106	0.0679026	#N/A	#N/A	#N/A	#N/A	#N/A	#N/A	#N/A	#N/A	#N/A	#N/A	0.0420121	#N/A	18	ENSG00000153993	SEMA3D	protein_coding	semaphorin 3D [Source:HGNC Symbol;Acc:HGNC:10726]
USP44	#N/A	#N/A	#N/A	#N/A	#N/A	0.0986647	#N/A	#N/A	#N/A	#N/A	#N/A	#N/A	#N/A	#N/A	#N/A	#N/A	#N/A	#N/A	#N/A	#N/A	#N/A	#N/A	#N/A	#N/A	#N/A	0.0699654	#N/A	0.0956967	0.0981743	#N/A	#N/A	#N/A	#N/A	#N/A	0.0950035	0.0854127	#N/A	0.0856437	0.121837	0.0979003	1.85352	0.089372	0.641068	0.084768	0.0790771	#N/A	0.24938	0.23387	#N/A	0.0756247	#N/A	#N/A	#N/A	#N/A	#N/A	#N/A	#N/A	#N/A	#N/A	#N/A	#N/A	#N/A	0.089994	18	ENSG00000136014	USP44	protein_coding	ubiquitin specific peptidase 44 [Source:HGNC Symbol;Acc:HGNC:20064]
WDFY4	#N/A	#N/A	#N/A	#N/A	#N/A	0.0420942	#N/A	#N/A	#N/A	#N/A	#N/A	#N/A	#N/A	#N/A	#N/A	#N/A	#N/A	#N/A	#N/A	#N/A	#N/A	#N/A	#N/A	#N/A	#N/A	#N/A	#N/A	#N/A	#N/A	#N/A	#N/A	#N/A	#N/A	#N/A	0.0792502	#N/A	0.0548708	0.0669655	0.0413331	0.0341079	0.085692	0.0723452	0.348911	0.0303348	0.0793317	0.0554876	0.0566227	0.056776	0.0509036	0.0618456	0.0706416	#N/A	#N/A	#N/A	#N/A	#N/A	#N/A	#N/A	#N/A	#N/A	#N/A	#N/A	0.0503911	18	ENSG00000128815	WDFY4	protein_coding	WDFY family member 4 [Source:HGNC Symbol;Acc:HGNC:29323]
IRF7#185507	#N/A	#N/A	#N/A	#N/A	#N/A	#N/A	#N/A	#N/A	#N/A	#N/A	#N/A	#N/A	#N/A	#N/A	#N/A	#N/A	#N/A	#N/A	#N/A	#N/A	#N/A	#N/A	0.0136538	#N/A	#N/A	0.0674589	#N/A	#N/A	#N/A	#N/A	0.138544	#N/A	#N/A	#N/A	0.418445	#N/A	0.359574	0.391865	0.330448	0.40166	0.772863	0.0411248	0.727831	0.0813877	0.0147153	0.0334376	0.708538	0.769957	#N/A	0.599709	0.590974	#N/A	#N/A	#N/A	#N/A	#N/A	#N/A	#N/A	#N/A	#N/A	#N/A	#N/A	#N/A	18	ENSG00000185507	IRF7	protein_coding	interferon regulatory factor 7 [Source:HGNC Symbol;Acc:HGNC:6122]
IFITM3	#N/A	#N/A	#N/A	#N/A	#N/A	#N/A	#N/A	#N/A	#N/A	#N/A	#N/A	#N/A	#N/A	0.0876452	#N/A	#N/A	#N/A	0.0153492	#N/A	#N/A	#N/A	#N/A	#N/A	#N/A	#N/A	#N/A	#N/A	#N/A	#N/A	#N/A	0.165256	#N/A	#N/A	#N/A	0.242557	#N/A	0.242533	0.247166	0.253163	0.236445	0.298701	0.213791	0.28997	0.223142	0.216265	0.179416	0.261387	0.244378	#N/A	0.250667	0.25321	#N/A	#N/A	#N/A	#N/A	#N/A	#N/A	#N/A	#N/A	#N/A	#N/A	#N/A	#N/A	18	ENSG00000142089	IFITM3	protein_coding	interferon induced transmembrane protein 3 [Source:HGNC Symbol;Acc:HGNC:5414]
CCDC148	#N/A	#N/A	#N/A	#N/A	#N/A	#N/A	#N/A	#N/A	#N/A	#N/A	#N/A	#N/A	#N/A	#N/A	0.0314041	#N/A	#N/A	#N/A	#N/A	#N/A	#N/A	#N/A	#N/A	#N/A	#N/A	#N/A	#N/A	0.136447	#N/A	#N/A	#N/A	#N/A	#N/A	#N/A	0.129335	0.0878681	0.108602	0.122731	0.147873	0.128324	0.214389	0.0896797	0.187615	0.191183	0.150681	0.164737	0.100849	0.134905	#N/A	0.149195	0.099567	#N/A	#N/A	#N/A	#N/A	#N/A	#N/A	#N/A	#N/A	#N/A	#N/A	#N/A	#N/A	18	ENSG00000153237	CCDC148	protein_coding	coiled-coil domain containing 148 [Source:HGNC Symbol;Acc:HGNC:25191]
EIF2AK3	#N/A	#N/A	#N/A	#N/A	#N/A	#N/A	#N/A	#N/A	#N/A	#N/A	#N/A	#N/A	#N/A	#N/A	#N/A	#N/A	#N/A	#N/A	#N/A	#N/A	#N/A	#N/A	#N/A	#N/A	#N/A	1.40237	#N/A	1.12159	0.98377	#N/A	#N/A	#N/A	#N/A	#N/A	0.941248	#N/A	1.01686	0.954616	1.0307	0.877023	0.916499	1.35073	0.854495	0.925443	0.821779	#N/A	0.877889	1.18253	1.57474	0.811306	#N/A	#N/A	#N/A	1.05817	#N/A	#N/A	#N/A	#N/A	#N/A	#N/A	#N/A	#N/A	#N/A	18	ENSG00000172071	EIF2AK3	protein_coding	eukaryotic translation initiation factor 2 alpha kinase 3 [Source:HGNC Symbol;Acc:HGNC:3255]
MYH10	#N/A	#N/A	#N/A	#N/A	#N/A	#N/A	#N/A	#N/A	#N/A	#N/A	#N/A	#N/A	#N/A	#N/A	#N/A	#N/A	#N/A	#N/A	#N/A	#N/A	#N/A	#N/A	#N/A	#N/A	#N/A	0.105221	0.519993	0.24715	0.199683	#N/A	#N/A	#N/A	#N/A	#N/A	1.54782	0.223333	1.889	1.36332	2.62274	1.28211	1.12196	#N/A	2.28416	2.04098	1.92294	0.703837	1.89845	1.58554	#N/A	2.52	#N/A	#N/A	#N/A	#N/A	#N/A	#N/A	#N/A	#N/A	#N/A	#N/A	#N/A	#N/A	#N/A	18	ENSG00000133026	MYH10	protein_coding	myosin heavy chain 10 [Source:HGNC Symbol;Acc:HGNC:7568]
IFI35	#N/A	#N/A	#N/A	#N/A	#N/A	#N/A	#N/A	#N/A	#N/A	#N/A	#N/A	#N/A	#N/A	#N/A	#N/A	#N/A	#N/A	#N/A	#N/A	#N/A	#N/A	#N/A	#N/A	#N/A	#N/A	0.0744679	#N/A	#N/A	#N/A	#N/A	#N/A	#N/A	#N/A	#N/A	0.18491	#N/A	0.167072	0.191843	0.186879	0.151131	0.198497	0.161673	0.194361	0.162745	0.159802	0.16733	0.175322	0.181619	0.133254	0.181496	0.176071	#N/A	0.269526	#N/A	#N/A	#N/A	#N/A	#N/A	#N/A	#N/A	#N/A	#N/A	#N/A	18	ENSG00000068079	IFI35	protein_coding	interferon induced protein 35 [Source:HGNC Symbol;Acc:HGNC:5399]
TBX3	#N/A	#N/A	#N/A	#N/A	#N/A	#N/A	#N/A	#N/A	#N/A	#N/A	#N/A	#N/A	#N/A	#N/A	#N/A	#N/A	#N/A	#N/A	#N/A	#N/A	#N/A	#N/A	#N/A	#N/A	#N/A	0.0625057	0.0885701	#N/A	0.0646393	#N/A	#N/A	#N/A	#N/A	#N/A	0.659559	#N/A	0.756041	0.53868	2.23089	0.336921	0.99674	0.208778	2.1207	0.340627	0.117618	0.0494496	3.14145	0.684639	#N/A	1.44417	0.92554	#N/A	#N/A	#N/A	#N/A	#N/A	#N/A	#N/A	#N/A	#N/A	#N/A	#N/A	#N/A	18	ENSG00000135111	TBX3	protein_coding	T-box transcription factor 3 [Source:HGNC Symbol;Acc:HGNC:11602]
LDB2	#N/A	#N/A	#N/A	#N/A	#N/A	#N/A	#N/A	#N/A	#N/A	#N/A	#N/A	#N/A	#N/A	#N/A	#N/A	#N/A	#N/A	#N/A	#N/A	#N/A	#N/A	#N/A	#N/A	#N/A	#N/A	0.353185	0.724859	#N/A	0.332402	#N/A	#N/A	#N/A	#N/A	#N/A	4.75004	#N/A	2.31887	4.40726	1.62442	2.53956	5.06092	5.36382	3.14299	1.85012	3.2284	0.357688	2.73499	3.55515	#N/A	1.86234	3.72238	#N/A	#N/A	#N/A	#N/A	#N/A	#N/A	#N/A	#N/A	#N/A	#N/A	#N/A	#N/A	18	ENSG00000169744	LDB2	protein_coding	LIM domain binding 2 [Source:HGNC Symbol;Acc:HGNC:6533]
XAF1	#N/A	#N/A	#N/A	#N/A	#N/A	#N/A	#N/A	#N/A	#N/A	#N/A	#N/A	#N/A	#N/A	#N/A	#N/A	#N/A	#N/A	#N/A	#N/A	#N/A	#N/A	#N/A	#N/A	#N/A	#N/A	0.749006	#N/A	#N/A	#N/A	#N/A	#N/A	#N/A	#N/A	#N/A	7.14973	0.329961	5.78737	8.65439	4.99301	5.24537	8.3751	0.486039	6.69671	6.49691	6.03332	0.575156	6.35804	6.43674	2.17829	6.99783	7.82748	#N/A	#N/A	#N/A	#N/A	#N/A	#N/A	#N/A	#N/A	#N/A	#N/A	#N/A	#N/A	18	ENSG00000132530	XAF1	protein_coding	XIAP associated factor 1 [Source:HGNC Symbol;Acc:HGNC:30932]
TP53I3	#N/A	#N/A	#N/A	#N/A	#N/A	#N/A	#N/A	#N/A	#N/A	#N/A	#N/A	#N/A	#N/A	#N/A	#N/A	#N/A	#N/A	#N/A	#N/A	#N/A	#N/A	#N/A	#N/A	#N/A	#N/A	0.0895448	#N/A	#N/A	#N/A	#N/A	#N/A	#N/A	#N/A	#N/A	0.199576	#N/A	0.427451	0.271335	1.14825	0.258423	4.30423	0.120141	3.14506	0.214538	0.120523	0.149075	2.76001	2.21729	0.126189	0.94438	1.08427	#N/A	#N/A	#N/A	#N/A	#N/A	#N/A	#N/A	#N/A	#N/A	#N/A	#N/A	0.089158	18	ENSG00000115129	TP53I3	protein_coding	tumor protein p53 inducible protein 3 [Source:HGNC Symbol;Acc:HGNC:19373]
HPCAL1	#N/A	#N/A	#N/A	#N/A	#N/A	#N/A	#N/A	#N/A	#N/A	#N/A	#N/A	#N/A	#N/A	#N/A	#N/A	#N/A	#N/A	#N/A	#N/A	#N/A	#N/A	#N/A	#N/A	#N/A	#N/A	0.074546	#N/A	#N/A	#N/A	#N/A	#N/A	#N/A	#N/A	#N/A	2.34323	0.0572362	2.12488	2.56412	2.73582	2.63116	2.85798	1.14668	3.57481	1.34789	0.330843	0.29473	2.56322	2.83352	#N/A	2.58193	1.96624	#N/A	#N/A	#N/A	#N/A	0.0536535	#N/A	#N/A	#N/A	#N/A	#N/A	#N/A	#N/A	18	ENSG00000115756	HPCAL1	protein_coding	hippocalcin like 1 [Source:HGNC Symbol;Acc:HGNC:5145]
SLC16A14	#N/A	#N/A	#N/A	#N/A	#N/A	#N/A	#N/A	#N/A	#N/A	#N/A	#N/A	#N/A	#N/A	#N/A	#N/A	#N/A	#N/A	#N/A	#N/A	#N/A	#N/A	#N/A	#N/A	#N/A	#N/A	0.0480094	0.0731201	#N/A	0.0672304	#N/A	#N/A	#N/A	#N/A	#N/A	0.0818161	#N/A	0.0388458	0.0906306	0.0798707	0.089768	0.0788986	0.0735864	0.0776996	0.0696505	0.0817396	0.0719933	0.077027	0.0812759	#N/A	0.0807576	0.0708787	#N/A	#N/A	#N/A	#N/A	#N/A	#N/A	#N/A	#N/A	#N/A	#N/A	#N/A	#N/A	18	ENSG00000163053	SLC16A14	protein_coding	solute carrier family 16 member 14 [Source:HGNC Symbol;Acc:HGNC:26417]
ATP10D	#N/A	#N/A	#N/A	#N/A	#N/A	#N/A	#N/A	#N/A	#N/A	#N/A	#N/A	#N/A	#N/A	#N/A	#N/A	#N/A	#N/A	#N/A	#N/A	#N/A	#N/A	#N/A	#N/A	#N/A	#N/A	0.160695	#N/A	#N/A	#N/A	#N/A	#N/A	#N/A	#N/A	#N/A	0.283702	0.141534	0.26402	0.288551	3.9043	4.28371	7.82527	0.421408	5.4984	0.266778	0.248358	0.190138	5.17155	0.373067	0.196453	4.22517	0.304668	#N/A	#N/A	#N/A	#N/A	#N/A	#N/A	#N/A	#N/A	#N/A	#N/A	#N/A	#N/A	18	ENSG00000145246	ATP10D	protein_coding	ATPase phospholipid transporting 10D (putative) [Source:HGNC Symbol;Acc:HGNC:13549]
FAM171B	#N/A	#N/A	#N/A	#N/A	#N/A	#N/A	#N/A	#N/A	#N/A	#N/A	#N/A	#N/A	#N/A	#N/A	#N/A	#N/A	#N/A	#N/A	#N/A	#N/A	#N/A	#N/A	#N/A	#N/A	#N/A	#N/A	0.184763	#N/A	0.166094	#N/A	#N/A	#N/A	#N/A	#N/A	0.196674	0.108825	0.190465	0.226749	0.208239	0.250346	0.291592	0.217823	0.277224	0.235657	0.202947	0.187111	0.276944	0.230545	#N/A	0.246103	0.239817	#N/A	#N/A	#N/A	#N/A	#N/A	#N/A	#N/A	#N/A	#N/A	#N/A	#N/A	#N/A	18	ENSG00000144369	FAM171B	protein_coding	family with sequence similarity 171 member B [Source:HGNC Symbol;Acc:HGNC:29412]
#259048	#N/A	#N/A	#N/A	#N/A	#N/A	#N/A	#N/A	#N/A	#N/A	#N/A	#N/A	#N/A	#N/A	#N/A	#N/A	#N/A	#N/A	#N/A	#N/A	#N/A	#N/A	#N/A	#N/A	#N/A	#N/A	#N/A	0.0731252	0.0652474	#N/A	#N/A	#N/A	#N/A	#N/A	#N/A	0.041632	#N/A	0.0170527	0.0621287	0.0283414	0.0640749	0.14277	0.0754046	0.0412397	0.0801668	0.066541	0.0721709	0.0636074	0.0594232	#N/A	0.0345203	0.0460584	#N/A	#N/A	#N/A	#N/A	#N/A	#N/A	#N/A	#N/A	#N/A	#N/A	#N/A	0.0593214	18	ENSG00000259048		lncRNA	novel transcript, antisense to TTC6
LINC01876	#N/A	#N/A	#N/A	#N/A	#N/A	#N/A	#N/A	#N/A	#N/A	#N/A	#N/A	#N/A	#N/A	#N/A	#N/A	#N/A	#N/A	#N/A	#N/A	#N/A	#N/A	#N/A	#N/A	#N/A	#N/A	#N/A	0.153749	#N/A	0.153223	#N/A	#N/A	#N/A	#N/A	#N/A	0.22092	0.0973305	0.206816	0.219799	0.233698	0.200869	0.70309	0.209515	0.456771	0.189548	0.212908	0.149478	0.185538	0.183917	#N/A	0.236395	0.250069	#N/A	#N/A	#N/A	#N/A	#N/A	#N/A	#N/A	#N/A	#N/A	#N/A	#N/A	#N/A	18	ENSG00000226383	LINC01876	lncRNA	long intergenic non-protein coding RNA 1876 [Source:HGNC Symbol;Acc:HGNC:52695]
AIF1L	#N/A	#N/A	#N/A	#N/A	#N/A	#N/A	#N/A	#N/A	#N/A	#N/A	#N/A	#N/A	#N/A	#N/A	#N/A	#N/A	#N/A	#N/A	#N/A	#N/A	#N/A	#N/A	#N/A	#N/A	#N/A	#N/A	0.128793	#N/A	#N/A	#N/A	#N/A	#N/A	0.0884467	#N/A	0.231973	0.126269	0.220937	0.249013	0.204355	0.211626	0.284882	0.205705	0.262084	0.202675	0.170993	0.18308	0.232449	0.236147	#N/A	0.214888	0.248209	#N/A	#N/A	#N/A	#N/A	#N/A	#N/A	#N/A	#N/A	#N/A	#N/A	#N/A	#N/A	18	ENSG00000126878	AIF1L	protein_coding	allograft inflammatory factor 1 like [Source:HGNC Symbol;Acc:HGNC:28904]
GNA14	#N/A	#N/A	#N/A	#N/A	#N/A	#N/A	#N/A	#N/A	#N/A	#N/A	#N/A	#N/A	#N/A	#N/A	#N/A	#N/A	#N/A	#N/A	#N/A	#N/A	#N/A	#N/A	#N/A	#N/A	#N/A	#N/A	#N/A	0.164998	0.168462	#N/A	#N/A	#N/A	#N/A	#N/A	0.943602	#N/A	2.26023	2.21257	1.98162	1.79022	3.93394	0.188503	3.65306	0.233751	0.173678	0.197582	0.870834	0.538063	#N/A	0.615438	1.1074	#N/A	#N/A	#N/A	#N/A	#N/A	#N/A	#N/A	#N/A	#N/A	#N/A	0.136218	#N/A	18	ENSG00000156049	GNA14	protein_coding	G protein subunit alpha 14 [Source:HGNC Symbol;Acc:HGNC:4382]
ETV1	#N/A	#N/A	#N/A	#N/A	#N/A	#N/A	#N/A	#N/A	#N/A	#N/A	#N/A	#N/A	#N/A	#N/A	#N/A	#N/A	#N/A	#N/A	#N/A	#N/A	#N/A	#N/A	#N/A	#N/A	#N/A	#N/A	#N/A	0.0194863	#N/A	#N/A	#N/A	#N/A	#N/A	#N/A	0.0930096	#N/A	0.0589826	0.0875751	0.0565144	0.0410622	0.078478	0.0832036	0.0772032	0.0468623	0.0670466	0.0595271	0.0730308	0.0629799	#N/A	0.0692224	0.0650649	#N/A	#N/A	#N/A	#N/A	#N/A	#N/A	#N/A	#N/A	#N/A	#N/A	0.0688937	0.035892	18	ENSG00000006468	ETV1	protein_coding	ETS variant transcription factor 1 [Source:HGNC Symbol;Acc:HGNC:3490]
CPT1A	#N/A	#N/A	#N/A	#N/A	#N/A	#N/A	#N/A	#N/A	#N/A	#N/A	#N/A	#N/A	#N/A	#N/A	#N/A	#N/A	#N/A	#N/A	#N/A	#N/A	#N/A	#N/A	#N/A	#N/A	#N/A	#N/A	#N/A	0.889071	#N/A	#N/A	#N/A	#N/A	#N/A	#N/A	1.7925	1.24275	1.90145	1.84762	1.85551	2.3267	2.05985	2.01078	1.49409	1.47345	1.59726	1.50097	1.76487	1.69941	1.03755	1.72912	2.34331	#N/A	#N/A	#N/A	#N/A	#N/A	#N/A	#N/A	#N/A	#N/A	#N/A	#N/A	#N/A	18	ENSG00000110090	CPT1A	protein_coding	carnitine palmitoyltransferase 1A [Source:HGNC Symbol;Acc:HGNC:2328]
INF2	#N/A	#N/A	#N/A	#N/A	#N/A	#N/A	#N/A	#N/A	#N/A	#N/A	#N/A	#N/A	#N/A	#N/A	#N/A	#N/A	#N/A	#N/A	#N/A	#N/A	#N/A	#N/A	#N/A	#N/A	#N/A	#N/A	#N/A	#N/A	0.147858	#N/A	1.15888	#N/A	#N/A	#N/A	0.916171	0.140878	3.61433	0.680622	3.46494	3.30353	5.34474	0.260146	3.83943	0.393898	0.552921	0.159943	2.96312	0.935982	#N/A	2.23059	4.7166	#N/A	#N/A	#N/A	#N/A	#N/A	#N/A	#N/A	#N/A	#N/A	#N/A	#N/A	#N/A	18	ENSG00000203485	INF2	protein_coding	inverted formin 2 [Source:HGNC Symbol;Acc:HGNC:23791]
TDRD10	#N/A	#N/A	#N/A	#N/A	#N/A	#N/A	#N/A	#N/A	#N/A	#N/A	#N/A	#N/A	#N/A	#N/A	#N/A	#N/A	#N/A	#N/A	#N/A	#N/A	#N/A	#N/A	#N/A	#N/A	#N/A	#N/A	#N/A	#N/A	0.0920468	#N/A	#N/A	#N/A	#N/A	#N/A	0.097973	0.0856463	0.0608666	0.108104	0.086615	0.102642	0.246195	0.108399	0.828149	0.0900911	0.0607567	0.0993922	0.128669	0.0871928	#N/A	0.0718828	0.0925736	#N/A	#N/A	#N/A	#N/A	#N/A	#N/A	#N/A	#N/A	#N/A	#N/A	#N/A	0.0898703	18	ENSG00000163239	TDRD10	protein_coding	tudor domain containing 10 [Source:HGNC Symbol;Acc:HGNC:25316]
TSHZ3-AS1	#N/A	#N/A	#N/A	#N/A	#N/A	#N/A	#N/A	#N/A	#N/A	#N/A	#N/A	#N/A	#N/A	#N/A	#N/A	#N/A	#N/A	#N/A	#N/A	#N/A	#N/A	#N/A	#N/A	#N/A	#N/A	#N/A	#N/A	#N/A	0.100066	#N/A	#N/A	#N/A	#N/A	#N/A	0.120473	0.0928496	0.114905	0.165604	0.141011	0.13972	0.378261	0.136301	0.567649	0.108046	0.122586	0.117423	0.142981	0.157834	0.116025	0.14907	0.143073	#N/A	#N/A	#N/A	#N/A	#N/A	#N/A	#N/A	#N/A	#N/A	#N/A	#N/A	#N/A	18	ENSG00000267662	TSHZ3-AS1	lncRNA	TSHZ3 antisense RNA 1 [Source:HGNC Symbol;Acc:HGNC:55288]
LIMS2	#N/A	#N/A	#N/A	#N/A	#N/A	#N/A	#N/A	#N/A	#N/A	#N/A	#N/A	#N/A	#N/A	#N/A	#N/A	#N/A	#N/A	#N/A	#N/A	#N/A	#N/A	#N/A	#N/A	#N/A	#N/A	#N/A	#N/A	#N/A	0.174796	#N/A	#N/A	#N/A	#N/A	0.118659	0.306977	0.147346	2.67369	0.916119	2.56893	1.33508	7.29351	0.269603	5.11224	0.43842	0.255626	0.253072	4.63811	2.83337	#N/A	3.68147	0.283345	#N/A	#N/A	#N/A	#N/A	#N/A	#N/A	#N/A	#N/A	#N/A	#N/A	#N/A	#N/A	18	ENSG00000072163	LIMS2	protein_coding	LIM zinc finger domain containing 2 [Source:HGNC Symbol;Acc:HGNC:16084]
TRIM56	#N/A	#N/A	#N/A	#N/A	#N/A	#N/A	#N/A	#N/A	#N/A	#N/A	#N/A	#N/A	#N/A	#N/A	#N/A	#N/A	#N/A	#N/A	#N/A	#N/A	#N/A	#N/A	#N/A	#N/A	#N/A	#N/A	#N/A	#N/A	#N/A	0.158528	#N/A	#N/A	#N/A	#N/A	1.57766	0.694754	1.91478	1.46152	1.62476	1.57502	1.52684	1.63257	1.07632	1.21817	1.03164	1.77549	1.03848	1.54838	1.83179	1.33095	1.47089	#N/A	#N/A	#N/A	#N/A	#N/A	#N/A	#N/A	#N/A	#N/A	#N/A	#N/A	#N/A	18	ENSG00000169871	TRIM56	protein_coding	tripartite motif containing 56 [Source:HGNC Symbol;Acc:HGNC:19028]
CFAP161	#N/A	#N/A	#N/A	#N/A	#N/A	#N/A	#N/A	#N/A	#N/A	#N/A	#N/A	#N/A	#N/A	#N/A	#N/A	#N/A	#N/A	#N/A	#N/A	#N/A	#N/A	#N/A	#N/A	#N/A	#N/A	#N/A	#N/A	#N/A	#N/A	#N/A	1.30406	#N/A	0.193958	#N/A	0.318941	0.165466	2.37192	0.27812	3.38622	3.7418	6.54029	0.239435	5.53567	0.587127	0.660921	0.222691	4.61351	3.5466	#N/A	3.77057	0.816631	#N/A	#N/A	#N/A	#N/A	#N/A	#N/A	#N/A	#N/A	#N/A	#N/A	#N/A	#N/A	18	ENSG00000156206	CFAP161	protein_coding	cilia and flagella associated protein 161 [Source:HGNC Symbol;Acc:HGNC:26782]
TES	#N/A	#N/A	#N/A	#N/A	#N/A	#N/A	#N/A	#N/A	#N/A	#N/A	#N/A	#N/A	#N/A	#N/A	#N/A	#N/A	#N/A	#N/A	#N/A	#N/A	#N/A	#N/A	#N/A	#N/A	#N/A	#N/A	#N/A	#N/A	#N/A	#N/A	0.262611	#N/A	0.0808037	#N/A	0.259645	0.110919	0.233191	0.270224	0.235969	0.21794	0.322179	0.236725	0.271189	0.236839	0.177375	0.198543	0.242092	0.266569	#N/A	0.231242	0.254097	#N/A	#N/A	#N/A	#N/A	#N/A	#N/A	#N/A	#N/A	#N/A	#N/A	#N/A	#N/A	18	ENSG00000135269	TES	protein_coding	testin LIM domain protein [Source:HGNC Symbol;Acc:HGNC:14620]
PLEKHG1	#N/A	#N/A	#N/A	#N/A	#N/A	#N/A	#N/A	#N/A	#N/A	#N/A	#N/A	#N/A	#N/A	#N/A	#N/A	#N/A	#N/A	#N/A	#N/A	#N/A	#N/A	#N/A	#N/A	#N/A	#N/A	#N/A	#N/A	#N/A	#N/A	#N/A	#N/A	#N/A	0.16926	#N/A	0.186712	0.11298	2.45269	0.222816	2.39462	2.74655	6.05266	0.199894	4.49647	0.514481	0.274804	0.215474	3.72496	0.225971	0.151728	3.09807	0.449132	#N/A	#N/A	#N/A	#N/A	#N/A	#N/A	#N/A	#N/A	#N/A	#N/A	#N/A	#N/A	18	ENSG00000120278	PLEKHG1	protein_coding	pleckstrin homology and RhoGEF domain containing G1 [Source:HGNC Symbol;Acc:HGNC:20884]
DOK1	#N/A	#N/A	#N/A	#N/A	#N/A	#N/A	#N/A	#N/A	#N/A	#N/A	#N/A	#N/A	#N/A	#N/A	#N/A	#N/A	#N/A	#N/A	#N/A	#N/A	#N/A	#N/A	#N/A	#N/A	#N/A	#N/A	#N/A	#N/A	#N/A	#N/A	#N/A	#N/A	0.0768913	0.0927993	0.221739	#N/A	0.193653	0.228553	0.208875	0.1809	0.23985	0.18165	0.232584	0.201804	0.194183	0.159825	0.205327	0.209114	0.126074	0.207361	0.210338	#N/A	#N/A	#N/A	#N/A	#N/A	#N/A	#N/A	#N/A	#N/A	#N/A	#N/A	#N/A	18	ENSG00000115325	DOK1	protein_coding	docking protein 1 [Source:HGNC Symbol;Acc:HGNC:2990]
UBA7	#N/A	#N/A	#N/A	#N/A	#N/A	#N/A	#N/A	#N/A	#N/A	#N/A	#N/A	#N/A	#N/A	#N/A	#N/A	#N/A	#N/A	#N/A	#N/A	#N/A	#N/A	#N/A	#N/A	#N/A	#N/A	#N/A	#N/A	#N/A	#N/A	#N/A	#N/A	#N/A	#N/A	0.091176	0.185485	0.138084	0.23924	0.183522	0.457567	0.145324	0.638327	0.178806	1.09221	0.142464	0.161035	0.131482	0.635565	0.262891	0.162422	0.273232	0.189133	#N/A	#N/A	#N/A	#N/A	#N/A	#N/A	#N/A	#N/A	#N/A	#N/A	#N/A	#N/A	18	ENSG00000182179	UBA7	protein_coding	ubiquitin like modifier activating enzyme 7 [Source:HGNC Symbol;Acc:HGNC:12471]
VASH1	#N/A	#N/A	#N/A	#N/A	#N/A	#N/A	#N/A	#N/A	#N/A	#N/A	#N/A	#N/A	#N/A	#N/A	#N/A	#N/A	#N/A	#N/A	#N/A	#N/A	#N/A	#N/A	#N/A	#N/A	#N/A	#N/A	#N/A	#N/A	#N/A	#N/A	#N/A	#N/A	#N/A	#N/A	0.274163	0.198796	0.27365	5.09232	4.22701	0.720745	7.70627	0.275895	6.47254	0.282575	0.242554	0.213115	0.331053	0.321541	0.126171	1.28002	0.271035	#N/A	#N/A	#N/A	#N/A	#N/A	#N/A	#N/A	#N/A	#N/A	#N/A	0.16107	#N/A	18	ENSG00000071246	VASH1	protein_coding	vasohibin 1 [Source:HGNC Symbol;Acc:HGNC:19964]
APOL6	#N/A	#N/A	#N/A	#N/A	#N/A	#N/A	#N/A	#N/A	#N/A	#N/A	#N/A	#N/A	#N/A	#N/A	#N/A	#N/A	#N/A	#N/A	#N/A	#N/A	#N/A	#N/A	#N/A	#N/A	#N/A	#N/A	#N/A	#N/A	#N/A	#N/A	#N/A	#N/A	#N/A	#N/A	1.01173	0.0819369	0.889071	1.12324	1.15332	0.467171	0.668276	#N/A	0.759465	0.24119	0.0845621	#N/A	1.22751	0.584797	#N/A	0.667987	0.692887	0.643222	0.176187	#N/A	#N/A	0.0369891	#N/A	0.0254916	#N/A	#N/A	#N/A	#N/A	#N/A	18	ENSG00000221963	APOL6	protein_coding	apolipoprotein L6 [Source:HGNC Symbol;Acc:HGNC:14870]
SLC38A10	#N/A	#N/A	#N/A	#N/A	#N/A	#N/A	#N/A	#N/A	#N/A	#N/A	#N/A	#N/A	#N/A	#N/A	#N/A	#N/A	#N/A	#N/A	#N/A	#N/A	#N/A	#N/A	#N/A	#N/A	#N/A	#N/A	#N/A	#N/A	#N/A	#N/A	#N/A	#N/A	#N/A	#N/A	1.25201	1.21174	1.30401	1.16434	1.04324	0.97345	1.18623	0.959158	1.06645	1.20043	1.11567	1.37067	1.12745	0.972811	2.18804	1.35474	1.30409	#N/A	#N/A	#N/A	#N/A	1.02475	#N/A	#N/A	#N/A	#N/A	#N/A	#N/A	#N/A	18	ENSG00000157637	SLC38A10	protein_coding	solute carrier family 38 member 10 [Source:HGNC Symbol;Acc:HGNC:28237]
DDX60	0.404095	#N/A	#N/A	#N/A	#N/A	#N/A	#N/A	#N/A	#N/A	#N/A	#N/A	#N/A	#N/A	#N/A	#N/A	#N/A	#N/A	#N/A	#N/A	#N/A	#N/A	#N/A	#N/A	#N/A	#N/A	#N/A	#N/A	#N/A	#N/A	#N/A	#N/A	#N/A	#N/A	#N/A	2.98622	0.323216	2.64102	2.83142	3.89096	3.05491	3.02946	2.93495	3.91324	3.34064	4.13052	1.6041	3.14203	3.29426	#N/A	3.42917	2.45983	#N/A	#N/A	#N/A	#N/A	#N/A	#N/A	#N/A	#N/A	#N/A	#N/A	#N/A	#N/A	17	ENSG00000137628	DDX60	protein_coding	DExD/H-box helicase 60 [Source:HGNC Symbol;Acc:HGNC:25942]
SLCO3A1	1.41541	#N/A	#N/A	#N/A	#N/A	#N/A	#N/A	#N/A	#N/A	#N/A	#N/A	#N/A	#N/A	#N/A	#N/A	#N/A	#N/A	#N/A	#N/A	#N/A	#N/A	#N/A	#N/A	#N/A	#N/A	#N/A	#N/A	#N/A	#N/A	#N/A	#N/A	#N/A	#N/A	#N/A	1.24018	#N/A	1.45303	1.27044	1.99415	1.56285	1.37844	1.16745	1.92589	1.41428	2.00628	1.41307	1.52637	1.92833	1.38735	2.49874	0.737728	#N/A	#N/A	#N/A	#N/A	#N/A	#N/A	#N/A	#N/A	#N/A	#N/A	#N/A	#N/A	17	ENSG00000176463	SLCO3A1	protein_coding	solute carrier organic anion transporter family member 3A1 [Source:HGNC Symbol;Acc:HGNC:10952]
INPP1	0.280713	#N/A	#N/A	#N/A	#N/A	#N/A	#N/A	#N/A	#N/A	#N/A	#N/A	#N/A	#N/A	#N/A	#N/A	#N/A	#N/A	#N/A	#N/A	#N/A	#N/A	#N/A	#N/A	#N/A	#N/A	#N/A	#N/A	#N/A	#N/A	#N/A	#N/A	#N/A	0.936011	#N/A	0.910796	#N/A	0.805266	0.787559	#N/A	0.910958	0.990006	0.970301	#N/A	#N/A	#N/A	#N/A	#N/A	#N/A	#N/A	#N/A	1.41157	1.09194	1.03952	#N/A	#N/A	0.346565	0.0862067	0.270146	0.41798	#N/A	0.689681	0.257929	#N/A	17	ENSG00000151689	INPP1	protein_coding	inositol polyphosphate-1-phosphatase [Source:HGNC Symbol;Acc:HGNC:6071]
HERC5	0.0495746	#N/A	#N/A	#N/A	#N/A	#N/A	#N/A	#N/A	#N/A	#N/A	#N/A	#N/A	#N/A	#N/A	#N/A	#N/A	#N/A	#N/A	#N/A	#N/A	#N/A	#N/A	#N/A	#N/A	#N/A	#N/A	#N/A	#N/A	#N/A	#N/A	#N/A	#N/A	#N/A	#N/A	0.137175	0.126507	0.13262	0.145599	0.628577	0.143309	0.19909	0.14752	4.08609	0.0923922	0.153645	0.101198	0.842107	0.140985	#N/A	0.246456	0.149875	#N/A	#N/A	#N/A	#N/A	#N/A	#N/A	#N/A	#N/A	#N/A	#N/A	#N/A	#N/A	17	ENSG00000138646	HERC5	protein_coding	HECT and RLD domain containing E3 ubiquitin protein ligase 5 [Source:HGNC Symbol;Acc:HGNC:24368]
HACD4	0.0235276	#N/A	0.0706289	0.0301674	0.0731844	0.101786	0.055893	#N/A	0.089562	#N/A	#N/A	#N/A	#N/A	#N/A	#N/A	#N/A	#N/A	#N/A	#N/A	#N/A	#N/A	#N/A	#N/A	#N/A	#N/A	#N/A	#N/A	#N/A	#N/A	#N/A	#N/A	#N/A	#N/A	0.0495224	#N/A	#N/A	0.474505	#N/A	0.683477	#N/A	#N/A	#N/A	1.2587	#N/A	#N/A	#N/A	#N/A	0.418816	#N/A	0.71519	#N/A	0.075468	#N/A	0.0488349	#N/A	0.0341727	#N/A	#N/A	#N/A	#N/A	0.0286423	#N/A	#N/A	17	ENSG00000188921	HACD4	protein_coding	3-hydroxyacyl-CoA dehydratase 4 [Source:HGNC Symbol;Acc:HGNC:20920]
TMEM214	0.0905831	#N/A	#N/A	#N/A	#N/A	#N/A	#N/A	#N/A	#N/A	0.934485	#N/A	#N/A	#N/A	#N/A	#N/A	#N/A	#N/A	#N/A	#N/A	#N/A	#N/A	#N/A	#N/A	#N/A	#N/A	#N/A	0.402298	#N/A	#N/A	#N/A	#N/A	#N/A	#N/A	#N/A	1.7769	#N/A	2.0914	1.5442	1.31177	1.2368	1.46563	#N/A	1.45768	1.49993	#N/A	0.285055	1.38694	1.54002	0.16179	1.36761	1.36551	#N/A	#N/A	#N/A	#N/A	#N/A	#N/A	#N/A	#N/A	#N/A	#N/A	#N/A	#N/A	17	ENSG00000119777	TMEM214	protein_coding	transmembrane protein 214 [Source:HGNC Symbol;Acc:HGNC:25983]
CD83	0.0404592	#N/A	#N/A	#N/A	#N/A	0.0677505	0.0550645	#N/A	#N/A	#N/A	#N/A	#N/A	#N/A	#N/A	#N/A	#N/A	#N/A	#N/A	#N/A	#N/A	#N/A	#N/A	#N/A	#N/A	#N/A	#N/A	#N/A	#N/A	#N/A	#N/A	#N/A	#N/A	#N/A	#N/A	0.0623111	#N/A	0.0583183	0.0883037	0.0915402	0.0586301	0.0864043	0.0797319	0.0861128	0.0796652	0.0758665	0.0728869	0.0663255	0.0628069	#N/A	0.0651369	#N/A	#N/A	#N/A	#N/A	#N/A	#N/A	#N/A	#N/A	#N/A	#N/A	#N/A	#N/A	#N/A	17	ENSG00000112149	CD83	protein_coding	CD83 molecule [Source:HGNC Symbol;Acc:HGNC:1703]
GANAB	0.931085	#N/A	0.836078	0.844193	#N/A	#N/A	#N/A	#N/A	0.772438	#N/A	0.57687	#N/A	#N/A	#N/A	#N/A	0.89196	#N/A	#N/A	#N/A	#N/A	0.150867	#N/A	#N/A	#N/A	#N/A	#N/A	1.09852	1.25238	1.11453	#N/A	#N/A	#N/A	#N/A	#N/A	#N/A	#N/A	#N/A	#N/A	#N/A	#N/A	0.588773	0.802193	#N/A	#N/A	#N/A	1.09008	#N/A	#N/A	0.908613	#N/A	#N/A	#N/A	#N/A	#N/A	#N/A	0.754797	#N/A	0.683318	#N/A	#N/A	0.791485	#N/A	#N/A	17	ENSG00000089597	GANAB	protein_coding	glucosidase II alpha subunit [Source:HGNC Symbol;Acc:HGNC:4138]
ELMO1-AS1	0.0829334	#N/A	#N/A	#N/A	#N/A	#N/A	#N/A	#N/A	#N/A	#N/A	#N/A	#N/A	#N/A	#N/A	#N/A	#N/A	#N/A	#N/A	#N/A	#N/A	#N/A	#N/A	#N/A	#N/A	#N/A	#N/A	#N/A	#N/A	#N/A	#N/A	#N/A	#N/A	#N/A	#N/A	0.240664	#N/A	0.245858	0.249775	0.208372	0.225766	0.269536	0.198467	0.771755	0.188799	0.213488	0.180966	0.225457	0.209578	0.144543	0.221465	0.23667	#N/A	#N/A	#N/A	#N/A	#N/A	#N/A	#N/A	#N/A	#N/A	#N/A	#N/A	#N/A	17	ENSG00000224101	ELMO1-AS1	lncRNA	ELMO1 antisense RNA 1 [Source:HGNC Symbol;Acc:HGNC:40765]
GASK1A	#N/A	0.0689935	1.15429	0.167382	0.137969	0.13554	0.134667	0.137731	#N/A	#N/A	#N/A	#N/A	#N/A	#N/A	#N/A	#N/A	#N/A	#N/A	#N/A	#N/A	#N/A	#N/A	#N/A	#N/A	#N/A	#N/A	#N/A	#N/A	0.0293212	0.0536774	#N/A	#N/A	#N/A	#N/A	0.762072	#N/A	#N/A	0.913158	#N/A	0.576461	0.711694	#N/A	#N/A	#N/A	#N/A	#N/A	#N/A	#N/A	#N/A	#N/A	1.08367	#N/A	#N/A	#N/A	#N/A	#N/A	#N/A	#N/A	0.040224	#N/A	#N/A	0.085851	0.0851216	17	ENSG00000144649	GASK1A	protein_coding	golgi associated kinase 1A [Source:HGNC Symbol;Acc:HGNC:24485]
TULP3	#N/A	0.224886	1.40791	1.26431	1.46273	1.37081	1.29672	0.891561	2.05774	#N/A	1.0463	0.831805	0.858237	#N/A	#N/A	#N/A	#N/A	#N/A	#N/A	#N/A	#N/A	#N/A	#N/A	#N/A	#N/A	#N/A	1.57194	1.98105	1.63365	#N/A	#N/A	#N/A	#N/A	#N/A	#N/A	#N/A	#N/A	#N/A	#N/A	#N/A	#N/A	0.816749	#N/A	#N/A	#N/A	#N/A	#N/A	#N/A	#N/A	#N/A	#N/A	#N/A	#N/A	#N/A	#N/A	#N/A	#N/A	#N/A	#N/A	#N/A	0.981243	1.46792	#N/A	17	ENSG00000078246	TULP3	protein_coding	TUB like protein 3 [Source:HGNC Symbol;Acc:HGNC:12425]
AHDC1	#N/A	0.255157	2.09246	1.62985	2.11555	2.34671	1.96746	0.986397	2.14622	#N/A	0.872168	#N/A	1.09324	#N/A	#N/A	#N/A	#N/A	#N/A	#N/A	#N/A	#N/A	#N/A	#N/A	#N/A	#N/A	#N/A	1.54315	1.42031	1.59397	0.319037	#N/A	#N/A	#N/A	#N/A	#N/A	#N/A	#N/A	#N/A	#N/A	#N/A	#N/A	#N/A	#N/A	#N/A	#N/A	#N/A	#N/A	#N/A	#N/A	#N/A	#N/A	#N/A	#N/A	#N/A	#N/A	#N/A	#N/A	1.59293	#N/A	#N/A	#N/A	1.59036	0.989186	17	ENSG00000126705	AHDC1	protein_coding	AT-hook DNA binding motif containing 1 [Source:HGNC Symbol;Acc:HGNC:25230]
PAX8-AS1	#N/A	0.0743552	#N/A	#N/A	#N/A	#N/A	#N/A	#N/A	#N/A	#N/A	#N/A	#N/A	#N/A	#N/A	#N/A	#N/A	#N/A	#N/A	#N/A	#N/A	#N/A	#N/A	#N/A	#N/A	#N/A	#N/A	#N/A	#N/A	#N/A	#N/A	#N/A	#N/A	#N/A	#N/A	0.97799	0.074698	1.37881	1.17919	1.36078	1.20786	0.992479	0.869014	1.26965	0.904793	0.841204	0.18565	1.29576	1.41804	#N/A	1.4823	1.27904	#N/A	#N/A	#N/A	#N/A	#N/A	#N/A	#N/A	#N/A	#N/A	#N/A	#N/A	#N/A	17	ENSG00000189223	PAX8-AS1	lncRNA	PAX8 antisense RNA 1 [Source:HGNC Symbol;Acc:HGNC:49271]
#258698	#N/A	0.0626511	0.0718882	#N/A	0.0848222	#N/A	0.0820858	#N/A	#N/A	#N/A	#N/A	#N/A	#N/A	#N/A	#N/A	0.0102967	#N/A	#N/A	#N/A	#N/A	#N/A	#N/A	#N/A	#N/A	#N/A	0.0722575	0.0833457	0.0883777	0.100071	#N/A	#N/A	#N/A	#N/A	#N/A	#N/A	#N/A	#N/A	0.446967	#N/A	0.0686962	1.44613	0.0723789	#N/A	0.0469041	#N/A	#N/A	#N/A	#N/A	#N/A	#N/A	#N/A	#N/A	#N/A	0.0478791	#N/A	#N/A	#N/A	#N/A	#N/A	#N/A	#N/A	0.100542	0.0901306	17	ENSG00000258698		lncRNA	novel transcript
SCD5	#N/A	0.0633335	#N/A	#N/A	#N/A	0.0803526	#N/A	#N/A	#N/A	#N/A	#N/A	#N/A	#N/A	#N/A	#N/A	#N/A	#N/A	#N/A	#N/A	#N/A	#N/A	#N/A	#N/A	#N/A	#N/A	#N/A	#N/A	#N/A	#N/A	#N/A	#N/A	#N/A	#N/A	#N/A	0.098101	#N/A	0.0784227	0.0900657	0.165772	0.104118	0.124776	0.100981	0.421373	0.105584	0.0968907	0.108423	0.162792	0.102682	#N/A	0.0938804	0.0960545	#N/A	#N/A	#N/A	#N/A	#N/A	#N/A	#N/A	#N/A	#N/A	#N/A	#N/A	#N/A	17	ENSG00000145284	SCD5	protein_coding	stearoyl-CoA desaturase 5 [Source:HGNC Symbol;Acc:HGNC:21088]
DACH1	#N/A	0.0846911	#N/A	#N/A	#N/A	#N/A	#N/A	#N/A	#N/A	#N/A	#N/A	#N/A	#N/A	#N/A	#N/A	#N/A	#N/A	#N/A	#N/A	#N/A	#N/A	#N/A	#N/A	#N/A	#N/A	#N/A	#N/A	#N/A	#N/A	#N/A	#N/A	#N/A	#N/A	#N/A	1.50807	0.0904387	1.11645	2.19905	1.37367	1.43308	#N/A	0.311564	2.37942	2.33034	2.09117	0.246167	1.98643	1.58285	#N/A	1.95159	1.66054	#N/A	#N/A	#N/A	#N/A	#N/A	#N/A	#N/A	#N/A	#N/A	#N/A	0.158146	#N/A	17	ENSG00000276644	DACH1	protein_coding	dachshund family transcription factor 1 [Source:HGNC Symbol;Acc:HGNC:2663]
PCYOX1	#N/A	#N/A	4.74756	3.72046	0.296123	0.347399	0.238665	2.36607	0.240874	#N/A	0.254088	0.210599	#N/A	#N/A	#N/A	#N/A	#N/A	#N/A	#N/A	#N/A	#N/A	#N/A	#N/A	#N/A	#N/A	#N/A	1.20463	0.610638	0.304781	#N/A	1.17447	#N/A	0.823456	#N/A	#N/A	#N/A	#N/A	#N/A	#N/A	#N/A	#N/A	#N/A	#N/A	#N/A	#N/A	#N/A	#N/A	#N/A	#N/A	#N/A	#N/A	#N/A	#N/A	#N/A	#N/A	#N/A	#N/A	0.390276	#N/A	#N/A	#N/A	0.234315	0.1623	17	ENSG00000116005	PCYOX1	protein_coding	prenylcysteine oxidase 1 [Source:HGNC Symbol;Acc:HGNC:20588]
IL6R	#N/A	#N/A	3.92314	2.92456	0.724934	0.515129	0.331692	1.45975	0.291684	#N/A	0.269369	#N/A	1.57037	#N/A	#N/A	#N/A	#N/A	#N/A	#N/A	#N/A	#N/A	#N/A	#N/A	#N/A	#N/A	#N/A	#N/A	#N/A	#N/A	#N/A	0.862788	#N/A	1.62139	#N/A	#N/A	#N/A	#N/A	#N/A	#N/A	#N/A	#N/A	#N/A	#N/A	#N/A	#N/A	#N/A	#N/A	#N/A	#N/A	#N/A	#N/A	2.29626	#N/A	#N/A	0.481757	0.633871	#N/A	0.401978	0.557229	#N/A	#N/A	#N/A	0.332872	17	ENSG00000160712	IL6R	protein_coding	interleukin 6 receptor [Source:HGNC Symbol;Acc:HGNC:6019]
GARNL3	#N/A	#N/A	1.46327	1.13504	1.19575	1.35608	#N/A	0.902459	#N/A	#N/A	0.286735	0.350321	#N/A	#N/A	#N/A	#N/A	#N/A	#N/A	#N/A	#N/A	#N/A	#N/A	#N/A	#N/A	#N/A	0.607833	#N/A	#N/A	#N/A	#N/A	#N/A	#N/A	#N/A	#N/A	#N/A	#N/A	#N/A	#N/A	0.647422	#N/A	#N/A	#N/A	0.764632	0.866287	1.05493	#N/A	0.855749	0.742805	#N/A	1.09932	#N/A	#N/A	#N/A	#N/A	#N/A	#N/A	#N/A	#N/A	#N/A	#N/A	#N/A	0.623874	0.155004	17	ENSG00000136895	GARNL3	protein_coding	GTPase activating Rap/RanGAP domain like 3 [Source:HGNC Symbol;Acc:HGNC:25425]
P4HTM	#N/A	#N/A	3.51296	0.817354	0.182239	0.187475	0.152108	0.949925	0.0876358	#N/A	0.0836881	0.100264	#N/A	#N/A	#N/A	#N/A	#N/A	#N/A	#N/A	#N/A	#N/A	#N/A	#N/A	#N/A	#N/A	0.107984	0.492121	#N/A	0.198366	#N/A	#N/A	#N/A	#N/A	#N/A	#N/A	#N/A	#N/A	#N/A	#N/A	#N/A	#N/A	#N/A	#N/A	#N/A	#N/A	0.480433	#N/A	#N/A	0.303893	#N/A	#N/A	1.48155	#N/A	#N/A	0.117769	#N/A	#N/A	0.0783445	#N/A	#N/A	#N/A	#N/A	#N/A	17	ENSG00000178467	P4HTM	protein_coding	prolyl 4-hydroxylase, transmembrane [Source:HGNC Symbol;Acc:HGNC:28858]
PRDM1	#N/A	#N/A	#N/A	#N/A	#N/A	#N/A	0.089625	0.0856609	#N/A	#N/A	#N/A	#N/A	#N/A	#N/A	#N/A	#N/A	#N/A	#N/A	#N/A	#N/A	#N/A	#N/A	#N/A	#N/A	#N/A	#N/A	#N/A	#N/A	#N/A	#N/A	#N/A	#N/A	#N/A	#N/A	0.207072	#N/A	0.197451	0.206656	0.214621	0.212929	2.49103	0.157862	0.743427	0.204905	0.154598	0.135062	0.297504	0.173149	#N/A	0.274138	0.236711	#N/A	#N/A	#N/A	#N/A	#N/A	#N/A	#N/A	#N/A	#N/A	#N/A	#N/A	#N/A	17	ENSG00000057657	PRDM1	protein_coding	PR/SET domain 1 [Source:HGNC Symbol;Acc:HGNC:9346]
FOXP2	#N/A	#N/A	5.46411	1.08356	3.58783	3.5205	#N/A	1.50624	0.643363	#N/A	#N/A	#N/A	#N/A	#N/A	#N/A	#N/A	#N/A	#N/A	#N/A	#N/A	#N/A	#N/A	#N/A	#N/A	#N/A	#N/A	2.46288	1.11109	1.57236	0.211868	#N/A	#N/A	#N/A	#N/A	#N/A	#N/A	#N/A	#N/A	#N/A	#N/A	#N/A	#N/A	#N/A	#N/A	#N/A	#N/A	#N/A	#N/A	#N/A	#N/A	#N/A	4.02865	#N/A	#N/A	0.972357	1.72657	#N/A	0.780889	1.20145	#N/A	#N/A	0.696798	0.52238	17	ENSG00000128573	FOXP2	protein_coding	forkhead box P2 [Source:HGNC Symbol;Acc:HGNC:13875]
ERICH2-DT	#N/A	#N/A	#N/A	#N/A	#N/A	0.0987385	0.0805457	0.0930387	0.0650857	#N/A	#N/A	#N/A	#N/A	#N/A	#N/A	#N/A	#N/A	#N/A	#N/A	#N/A	#N/A	#N/A	#N/A	#N/A	#N/A	#N/A	#N/A	#N/A	#N/A	#N/A	#N/A	#N/A	#N/A	#N/A	0.0612171	0.0865457	#N/A	0.0766059	#N/A	0.111819	1.76239	#N/A	1.23412	#N/A	0.0428807	#N/A	0.545194	0.24865	#N/A	0.301586	0.153081	#N/A	#N/A	#N/A	0.0598139	#N/A	#N/A	0.0515917	#N/A	#N/A	#N/A	#N/A	#N/A	17	ENSG00000234350	ERICH2-DT	lncRNA	ERICH2 divergent transcript [Source:HGNC Symbol;Acc:HGNC:55686]
TNFSF13	#N/A	#N/A	#N/A	#N/A	#N/A	#N/A	#N/A	0.112413	#N/A	#N/A	#N/A	#N/A	#N/A	#N/A	#N/A	#N/A	#N/A	#N/A	#N/A	#N/A	#N/A	#N/A	#N/A	#N/A	#N/A	#N/A	#N/A	#N/A	#N/A	#N/A	#N/A	#N/A	#N/A	#N/A	0.167971	#N/A	0.216918	0.183366	0.192763	0.16434	0.299682	0.159217	0.226844	0.204948	0.163918	#N/A	0.220354	0.167456	#N/A	0.212638	0.192842	#N/A	#N/A	0.0658098	#N/A	#N/A	#N/A	#N/A	0.0724805	#N/A	#N/A	#N/A	#N/A	17	ENSG00000161955	TNFSF13	protein_coding	TNF superfamily member 13 [Source:HGNC Symbol;Acc:HGNC:11928]
SETD7	#N/A	#N/A	2.30441	1.25472	1.08177	0.753719	0.471578	0.768899	0.181098	#N/A	0.166206	#N/A	0.719878	#N/A	#N/A	#N/A	#N/A	#N/A	#N/A	#N/A	#N/A	#N/A	#N/A	#N/A	#N/A	#N/A	#N/A	#N/A	#N/A	0.0800903	#N/A	#N/A	#N/A	#N/A	#N/A	#N/A	#N/A	#N/A	#N/A	#N/A	#N/A	#N/A	#N/A	#N/A	#N/A	#N/A	#N/A	#N/A	#N/A	#N/A	#N/A	1.4279	1.49452	#N/A	0.427782	0.49765	#N/A	0.360692	0.481957	#N/A	#N/A	0.386298	#N/A	17	ENSG00000145391	SETD7	protein_coding	SET domain containing 7, histone lysine methyltransferase [Source:HGNC Symbol;Acc:HGNC:30412]
CCDC107	#N/A	#N/A	2.44644	0.778548	0.331912	0.19794	0.134507	0.704296	0.129267	#N/A	0.154165	#N/A	#N/A	#N/A	#N/A	#N/A	#N/A	#N/A	#N/A	#N/A	#N/A	#N/A	#N/A	#N/A	#N/A	#N/A	#N/A	#N/A	#N/A	#N/A	#N/A	#N/A	0.536509	#N/A	1.76233	#N/A	2.46732	1.07334	#N/A	1.2439	1.47469	1.52602	#N/A	#N/A	#N/A	#N/A	#N/A	#N/A	0.470564	#N/A	2.01375	#N/A	#N/A	#N/A	#N/A	#N/A	#N/A	#N/A	#N/A	#N/A	#N/A	#N/A	#N/A	17	ENSG00000159884	CCDC107	protein_coding	coiled-coil domain containing 107 [Source:HGNC Symbol;Acc:HGNC:28465]
RAD21	#N/A	#N/A	#N/A	#N/A	#N/A	#N/A	#N/A	#N/A	0.172551	#N/A	0.129618	0.1304	#N/A	#N/A	#N/A	#N/A	#N/A	#N/A	#N/A	#N/A	#N/A	#N/A	#N/A	#N/A	#N/A	#N/A	#N/A	#N/A	#N/A	#N/A	#N/A	#N/A	#N/A	#N/A	0.708038	0.0571213	1.64024	0.599694	1.42522	0.652865	#N/A	0.297192	#N/A	0.529979	0.570015	0.153274	#N/A	0.603553	#N/A	0.737251	0.625208	#N/A	#N/A	#N/A	#N/A	#N/A	#N/A	0.210887	#N/A	#N/A	#N/A	#N/A	#N/A	17	ENSG00000164754	RAD21	protein_coding	RAD21 cohesin complex component [Source:HGNC Symbol;Acc:HGNC:9811]
HHIP	#N/A	#N/A	#N/A	#N/A	#N/A	0.0267686	0.0138995	#N/A	0.0421223	#N/A	0.00192654	0.0130523	#N/A	#N/A	#N/A	#N/A	#N/A	#N/A	#N/A	#N/A	#N/A	#N/A	#N/A	#N/A	#N/A	0.0210504	0.0695299	0.0121712	0.0720838	0.045479	#N/A	#N/A	#N/A	#N/A	#N/A	#N/A	#N/A	#N/A	#N/A	#N/A	#N/A	#N/A	#N/A	#N/A	#N/A	#N/A	#N/A	#N/A	#N/A	#N/A	#N/A	0.124645	#N/A	0.00792138	0.0223284	0.0320332	#N/A	0.0267184	#N/A	#N/A	#N/A	0.0719245	0.0639231	17	ENSG00000164161	HHIP	protein_coding	hedgehog interacting protein [Source:HGNC Symbol;Acc:HGNC:14866]
RANBP3-DT	#N/A	#N/A	0.328375	#N/A	#N/A	#N/A	#N/A	#N/A	0.13181	#N/A	#N/A	#N/A	#N/A	#N/A	#N/A	#N/A	#N/A	#N/A	#N/A	#N/A	#N/A	#N/A	#N/A	#N/A	#N/A	#N/A	#N/A	#N/A	#N/A	#N/A	#N/A	#N/A	#N/A	#N/A	0.330033	0.108439	0.46864	0.471115	0.459715	0.155283	1.59485	0.174387	1.32344	#N/A	0.0954123	0.165407	0.821106	0.249537	#N/A	0.707135	0.374842	#N/A	#N/A	#N/A	#N/A	#N/A	#N/A	#N/A	#N/A	#N/A	#N/A	#N/A	#N/A	17	ENSG00000266983	RANBP3-DT	lncRNA	RANBP3 divergent transcript [Source:HGNC Symbol;Acc:HGNC:55312]
SNHG18	#N/A	#N/A	#N/A	#N/A	#N/A	#N/A	#N/A	#N/A	0.0576556	#N/A	#N/A	#N/A	#N/A	#N/A	#N/A	#N/A	#N/A	#N/A	#N/A	#N/A	#N/A	#N/A	#N/A	#N/A	#N/A	#N/A	0.0722475	#N/A	#N/A	#N/A	#N/A	#N/A	#N/A	#N/A	0.0843173	#N/A	0.0878744	0.0895166	0.0763918	0.0759308	0.0855693	0.0820927	0.0846151	0.0550972	0.0802282	0.0715796	0.0864488	0.087829	#N/A	0.0884302	0.0833347	#N/A	#N/A	#N/A	#N/A	#N/A	#N/A	#N/A	#N/A	#N/A	#N/A	#N/A	#N/A	17	ENSG00000250786	SNHG18	lncRNA	small nucleolar RNA host gene 18 [Source:HGNC Symbol;Acc:HGNC:49007]
RIPK2-DT	#N/A	#N/A	#N/A	#N/A	#N/A	#N/A	#N/A	#N/A	#N/A	1.20134	#N/A	#N/A	#N/A	#N/A	#N/A	#N/A	#N/A	#N/A	#N/A	#N/A	#N/A	#N/A	#N/A	#N/A	#N/A	#N/A	#N/A	#N/A	#N/A	#N/A	#N/A	#N/A	#N/A	#N/A	2.87737	0.521604	3.34217	3.5201	3.84	3.25697	2.56737	1.49936	3.68537	3.52828	3.44642	0.767194	2.76065	2.65684	#N/A	3.22485	2.86779	#N/A	#N/A	#N/A	#N/A	#N/A	#N/A	#N/A	#N/A	#N/A	#N/A	#N/A	#N/A	17	ENSG00000251136	RIPK2-DT	lncRNA	RIPK2 divergent transcript [Source:HGNC Symbol;Acc:HGNC:55545]
MYG1	#N/A	#N/A	#N/A	#N/A	#N/A	#N/A	#N/A	#N/A	#N/A	0.0707099	#N/A	#N/A	#N/A	#N/A	#N/A	#N/A	#N/A	#N/A	#N/A	#N/A	#N/A	#N/A	#N/A	#N/A	#N/A	#N/A	#N/A	#N/A	#N/A	#N/A	#N/A	0.0284078	#N/A	#N/A	0.0743317	#N/A	0.0874589	0.0835656	0.0493164	0.0257278	0.0836485	0.0798724	0.071292	0.0628628	#N/A	0.0731781	0.0496604	0.0837252	#N/A	0.0431703	0.0494067	#N/A	#N/A	#N/A	#N/A	#N/A	#N/A	#N/A	#N/A	#N/A	#N/A	0.0609453	#N/A	17	ENSG00000139637	MYG1	protein_coding	MYG1 exonuclease [Source:HGNC Symbol;Acc:HGNC:17590]
YWHAH	#N/A	#N/A	#N/A	#N/A	#N/A	#N/A	#N/A	#N/A	#N/A	0.181302	#N/A	#N/A	#N/A	#N/A	#N/A	#N/A	#N/A	#N/A	#N/A	#N/A	#N/A	#N/A	#N/A	#N/A	#N/A	#N/A	#N/A	#N/A	#N/A	#N/A	#N/A	#N/A	#N/A	#N/A	0.238331	0.106975	0.213103	0.215615	0.204934	0.207378	0.265446	0.226767	0.234251	0.170511	0.193122	0.183416	0.203836	0.187567	#N/A	0.223604	0.237086	#N/A	#N/A	#N/A	#N/A	#N/A	#N/A	#N/A	#N/A	#N/A	#N/A	#N/A	#N/A	17	ENSG00000128245	YWHAH	protein_coding	tyrosine 3-monooxygenase/tryptophan 5-monooxygenase activation protein eta [Source:HGNC Symbol;Acc:HGNC:12853]
ZNF728	#N/A	#N/A	#N/A	#N/A	#N/A	#N/A	#N/A	#N/A	#N/A	0.0733208	#N/A	#N/A	#N/A	#N/A	#N/A	#N/A	#N/A	#N/A	#N/A	#N/A	#N/A	#N/A	#N/A	#N/A	#N/A	#N/A	0.0718937	0.0641777	#N/A	#N/A	#N/A	#N/A	#N/A	#N/A	0.0837991	#N/A	0.0872721	0.0863025	0.0888782	0.0828038	0.0912335	0.0730238	0.0969638	0.0791411	0.0798331	#N/A	0.0787494	0.0838736	#N/A	0.075156	0.082214	#N/A	#N/A	#N/A	#N/A	#N/A	#N/A	#N/A	#N/A	#N/A	#N/A	#N/A	#N/A	17	ENSG00000269067	ZNF728	protein_coding	zinc finger protein 728 [Source:HGNC Symbol;Acc:HGNC:32463]
NMI	#N/A	#N/A	#N/A	#N/A	#N/A	#N/A	#N/A	#N/A	#N/A	0.8088	#N/A	#N/A	#N/A	#N/A	#N/A	#N/A	#N/A	#N/A	#N/A	#N/A	#N/A	#N/A	#N/A	#N/A	#N/A	#N/A	#N/A	#N/A	#N/A	#N/A	#N/A	#N/A	#N/A	#N/A	1.05741	0.132322	3.09277	0.689961	0.498518	0.394073	4.08666	0.469571	5.10744	0.281324	0.187223	0.184186	3.70443	0.75304	#N/A	2.77836	4.04658	#N/A	#N/A	#N/A	#N/A	#N/A	#N/A	#N/A	#N/A	#N/A	#N/A	#N/A	#N/A	17	ENSG00000123609	NMI	protein_coding	N-myc and STAT interactor [Source:HGNC Symbol;Acc:HGNC:7854]
CKLF	#N/A	#N/A	#N/A	#N/A	#N/A	#N/A	#N/A	#N/A	#N/A	0.3313	#N/A	#N/A	#N/A	#N/A	#N/A	#N/A	#N/A	#N/A	#N/A	#N/A	#N/A	#N/A	#N/A	#N/A	#N/A	#N/A	#N/A	#N/A	#N/A	#N/A	#N/A	#N/A	#N/A	#N/A	0.870302	0.147554	0.188924	1.02887	1.05521	0.511371	3.722	0.215815	3.16451	0.311119	0.221892	0.104472	2.0593	1.42464	#N/A	1.27154	0.966339	#N/A	#N/A	#N/A	#N/A	#N/A	#N/A	#N/A	#N/A	#N/A	#N/A	#N/A	#N/A	17	ENSG00000217555	CKLF	protein_coding	chemokine like factor [Source:HGNC Symbol;Acc:HGNC:13253]
TMEM241	#N/A	#N/A	#N/A	#N/A	#N/A	#N/A	#N/A	#N/A	#N/A	0.922135	#N/A	#N/A	#N/A	#N/A	#N/A	#N/A	#N/A	#N/A	#N/A	#N/A	#N/A	#N/A	#N/A	#N/A	#N/A	#N/A	#N/A	#N/A	#N/A	#N/A	#N/A	#N/A	#N/A	#N/A	1.18989	#N/A	1.49027	1.3241	1.72775	1.51671	1.4006	1.50666	1.24866	1.48306	1.48775	0.432176	1.3387	1.77402	0.320479	1.70499	1.4754	#N/A	#N/A	#N/A	#N/A	#N/A	#N/A	#N/A	#N/A	#N/A	#N/A	#N/A	#N/A	17	ENSG00000134490	TMEM241	protein_coding	transmembrane protein 241 [Source:HGNC Symbol;Acc:HGNC:31723]
SETDB2	#N/A	#N/A	#N/A	#N/A	#N/A	#N/A	#N/A	#N/A	#N/A	0.953325	#N/A	#N/A	#N/A	#N/A	#N/A	#N/A	#N/A	#N/A	#N/A	#N/A	#N/A	#N/A	#N/A	#N/A	#N/A	#N/A	#N/A	#N/A	#N/A	#N/A	#N/A	#N/A	#N/A	#N/A	2.09969	#N/A	1.68636	1.57376	1.46834	1.56645	1.56084	1.12804	1.19508	2.30469	1.3114	1.12288	1.05976	1.29631	#N/A	1.50755	1.90039	#N/A	#N/A	#N/A	#N/A	#N/A	#N/A	#N/A	0.533391	#N/A	#N/A	#N/A	#N/A	17	ENSG00000136169	SETDB2	protein_coding	SET domain bifurcated histone lysine methyltransferase 2 [Source:HGNC Symbol;Acc:HGNC:20263]
HPS3	#N/A	#N/A	#N/A	#N/A	#N/A	#N/A	#N/A	#N/A	#N/A	0.749255	#N/A	#N/A	#N/A	#N/A	#N/A	#N/A	#N/A	#N/A	#N/A	#N/A	#N/A	#N/A	#N/A	#N/A	#N/A	#N/A	#N/A	#N/A	#N/A	#N/A	#N/A	#N/A	#N/A	#N/A	2.06734	0.0962402	2.56289	2.14001	2.49463	2.54002	1.89689	1.23702	1.90009	1.44543	1.35669	0.298323	1.84346	2.10488	#N/A	2.24339	1.5279	#N/A	#N/A	#N/A	#N/A	#N/A	#N/A	#N/A	#N/A	#N/A	#N/A	#N/A	#N/A	17	ENSG00000163755	HPS3	protein_coding	HPS3 biogenesis of lysosomal organelles complex 2 subunit 1 [Source:HGNC Symbol;Acc:HGNC:15597]
LIPC	#N/A	#N/A	#N/A	#N/A	0.151591	#N/A	#N/A	#N/A	#N/A	0.0963779	#N/A	#N/A	#N/A	#N/A	#N/A	#N/A	#N/A	#N/A	#N/A	#N/A	#N/A	#N/A	#N/A	#N/A	#N/A	#N/A	#N/A	#N/A	0.142988	#N/A	#N/A	#N/A	#N/A	#N/A	0.119236	#N/A	#N/A	0.138267	0.118607	0.106604	0.702464	0.171482	0.527384	0.154327	#N/A	0.121986	0.158739	0.173741	#N/A	0.104318	0.150784	#N/A	#N/A	#N/A	#N/A	#N/A	#N/A	#N/A	#N/A	#N/A	0.0965206	#N/A	#N/A	17	ENSG00000166035	LIPC	protein_coding	lipase C, hepatic type [Source:HGNC Symbol;Acc:HGNC:6619]
PHC1	#N/A	#N/A	#N/A	#N/A	0.293583	0.286359	#N/A	#N/A	#N/A	#N/A	0.12419	#N/A	#N/A	#N/A	#N/A	#N/A	#N/A	#N/A	#N/A	#N/A	#N/A	#N/A	#N/A	#N/A	#N/A	#N/A	#N/A	#N/A	#N/A	#N/A	#N/A	#N/A	#N/A	#N/A	1.08206	#N/A	1.54574	1.52971	1.43259	1.18119	1.39979	#N/A	1.27794	1.00132	1.31106	0.825972	1.32722	1.39204	#N/A	1.46015	1.4721	#N/A	#N/A	#N/A	#N/A	#N/A	#N/A	#N/A	#N/A	#N/A	#N/A	#N/A	#N/A	17	ENSG00000111752	PHC1	protein_coding	polyhomeotic homolog 1 [Source:HGNC Symbol;Acc:HGNC:3182]
GALNS	#N/A	#N/A	1.27702	#N/A	#N/A	#N/A	#N/A	#N/A	#N/A	#N/A	0.104472	#N/A	#N/A	#N/A	#N/A	#N/A	#N/A	#N/A	#N/A	#N/A	#N/A	#N/A	#N/A	#N/A	#N/A	#N/A	#N/A	#N/A	#N/A	0.0928717	#N/A	#N/A	#N/A	#N/A	1.34272	0.110954	1.34635	1.49737	1.26112	#N/A	1.48465	1.12768	1.28328	1.12458	0.659279	#N/A	1.27838	1.36185	#N/A	1.24385	1.4176	#N/A	#N/A	#N/A	#N/A	#N/A	#N/A	#N/A	#N/A	#N/A	#N/A	#N/A	#N/A	17	ENSG00000141012	GALNS	protein_coding	galactosamine (N-acetyl)-6-sulfatase [Source:HGNC Symbol;Acc:HGNC:4122]
APBB1IP	#N/A	#N/A	#N/A	#N/A	#N/A	#N/A	#N/A	#N/A	#N/A	#N/A	0.0470251	0.041778	#N/A	#N/A	#N/A	#N/A	#N/A	#N/A	#N/A	#N/A	#N/A	#N/A	#N/A	#N/A	#N/A	#N/A	#N/A	#N/A	#N/A	#N/A	#N/A	#N/A	#N/A	#N/A	0.0914573	0.0829545	0.0264176	0.0766421	0.0414858	0.0447596	0.0856533	0.0801181	0.211574	0.00599629	0.0461809	#N/A	0.0583715	0.0668171	#N/A	0.0334546	0.0648926	#N/A	#N/A	#N/A	#N/A	#N/A	#N/A	#N/A	#N/A	#N/A	#N/A	#N/A	#N/A	17	ENSG00000077420	APBB1IP	protein_coding	amyloid beta precursor protein binding family B member 1 interacting protein [Source:HGNC Symbol;Acc:HGNC:17379]
MYL6	#N/A	#N/A	#N/A	#N/A	#N/A	#N/A	#N/A	#N/A	#N/A	#N/A	0.662749	#N/A	#N/A	0.987346	#N/A	#N/A	#N/A	1.13055	#N/A	#N/A	#N/A	#N/A	#N/A	#N/A	#N/A	#N/A	1.80402	1.50457	0.90898	#N/A	#N/A	#N/A	#N/A	0.783087	1.3395	#N/A	1.85847	1.26001	#N/A	1.04044	1.46558	1.77104	#N/A	0.642332	#N/A	1.0419	#N/A	0.826991	#N/A	#N/A	1.4857	#N/A	#N/A	#N/A	#N/A	#N/A	#N/A	#N/A	#N/A	#N/A	#N/A	#N/A	#N/A	17	ENSG00000092841	MYL6	protein_coding	myosin light chain 6 [Source:HGNC Symbol;Acc:HGNC:7587]
KRTCAP2	#N/A	#N/A	#N/A	#N/A	#N/A	#N/A	#N/A	#N/A	#N/A	#N/A	0.0819027	#N/A	#N/A	#N/A	#N/A	#N/A	#N/A	#N/A	#N/A	#N/A	#N/A	#N/A	#N/A	#N/A	#N/A	#N/A	#N/A	0.142159	#N/A	#N/A	#N/A	#N/A	#N/A	#N/A	0.171492	0.0823948	0.1488	0.197041	#N/A	0.102676	0.198778	0.171648	0.196425	0.172582	0.176062	0.167738	0.163787	0.153719	#N/A	0.181081	0.125011	#N/A	#N/A	#N/A	#N/A	#N/A	#N/A	#N/A	#N/A	#N/A	#N/A	#N/A	#N/A	17	ENSG00000163463	KRTCAP2	protein_coding	keratinocyte associated protein 2 [Source:HGNC Symbol;Acc:HGNC:28942]
RMEL3	#N/A	#N/A	#N/A	#N/A	#N/A	#N/A	#N/A	#N/A	#N/A	#N/A	0.0211301	#N/A	#N/A	#N/A	#N/A	#N/A	#N/A	#N/A	#N/A	#N/A	#N/A	#N/A	#N/A	#N/A	#N/A	0.0236669	0.0383413	#N/A	#N/A	#N/A	0.0194697	#N/A	#N/A	0.0216653	0.0213349	#N/A	0.0112982	#N/A	0.00690723	0.0403977	0.030691	0.0263049	0.0355138	0.0430531	#N/A	#N/A	#N/A	0.035661	#N/A	0.000625713	0.0165412	#N/A	#N/A	#N/A	#N/A	#N/A	#N/A	#N/A	#N/A	#N/A	#N/A	0.033787	#N/A	17	ENSG00000250961	RMEL3	lncRNA	enriched in melanoma 3 [Source:HGNC Symbol;Acc:HGNC:53975]
PRKAG2	#N/A	#N/A	1.14546	1.29756	1.40133	0.955116	#N/A	#N/A	#N/A	#N/A	#N/A	#N/A	#N/A	#N/A	#N/A	#N/A	#N/A	#N/A	#N/A	#N/A	#N/A	#N/A	#N/A	#N/A	#N/A	#N/A	#N/A	#N/A	#N/A	#N/A	#N/A	#N/A	#N/A	#N/A	#N/A	#N/A	0.864904	0.885354	1.20953	0.661318	0.668609	#N/A	1.08813	1.1015	1.45996	0.872554	0.715209	1.02132	#N/A	1.69463	0.673738	#N/A	#N/A	#N/A	#N/A	#N/A	#N/A	#N/A	#N/A	#N/A	#N/A	#N/A	#N/A	17	ENSG00000106617	PRKAG2	protein_coding	protein kinase AMP-activated non-catalytic subunit gamma 2 [Source:HGNC Symbol;Acc:HGNC:9386]
ELOVL6	#N/A	#N/A	2.03083	#N/A	0.298487	#N/A	0.168777	#N/A	#N/A	#N/A	#N/A	#N/A	#N/A	#N/A	#N/A	#N/A	#N/A	#N/A	#N/A	#N/A	#N/A	#N/A	#N/A	#N/A	#N/A	#N/A	0.298984	#N/A	0.184849	#N/A	#N/A	#N/A	#N/A	#N/A	#N/A	#N/A	1.08629	1.30715	1.42852	1.32912	1.32856	#N/A	1.41437	1.05074	1.43975	0.410274	#N/A	1.4006	#N/A	1.59911	1.23777	#N/A	#N/A	#N/A	#N/A	#N/A	#N/A	#N/A	#N/A	#N/A	#N/A	#N/A	#N/A	17	ENSG00000170522	ELOVL6	protein_coding	ELOVL fatty acid elongase 6 [Source:HGNC Symbol;Acc:HGNC:15829]
CFAP91	#N/A	#N/A	0.0993417	#N/A	#N/A	#N/A	#N/A	#N/A	#N/A	#N/A	#N/A	#N/A	#N/A	#N/A	#N/A	#N/A	#N/A	#N/A	#N/A	#N/A	#N/A	#N/A	#N/A	#N/A	#N/A	#N/A	#N/A	0.138057	#N/A	#N/A	#N/A	#N/A	#N/A	#N/A	0.163057	#N/A	0.164923	0.187833	0.17812	0.13251	0.447785	0.178583	0.260121	0.177865	0.15365	0.160387	0.178876	0.184544	#N/A	0.135496	0.141619	#N/A	#N/A	#N/A	#N/A	#N/A	#N/A	#N/A	#N/A	#N/A	#N/A	#N/A	#N/A	17	ENSG00000183833	CFAP91	protein_coding	cilia and flagella associated protein 91 [Source:HGNC Symbol;Acc:HGNC:24010]
PRR5L	#N/A	#N/A	#N/A	0.0684268	#N/A	0.0867309	#N/A	#N/A	#N/A	#N/A	#N/A	#N/A	#N/A	#N/A	#N/A	#N/A	#N/A	#N/A	#N/A	#N/A	#N/A	#N/A	#N/A	#N/A	#N/A	#N/A	#N/A	#N/A	#N/A	#N/A	#N/A	#N/A	#N/A	#N/A	0.112245	#N/A	0.897038	0.133848	1.70809	0.511212	3.33041	0.0851452	2.20232	0.0659258	0.129125	0.137641	1.94321	1.47332	#N/A	1.34271	1.21523	#N/A	#N/A	#N/A	#N/A	#N/A	#N/A	#N/A	#N/A	#N/A	#N/A	#N/A	#N/A	17	ENSG00000135362	PRR5L	protein_coding	proline rich 5 like [Source:HGNC Symbol;Acc:HGNC:25878]
