## Supplemental Data Files for "Single-Nucleus to Whole Body Phenotyping Reveals Neuromuscular Impairment and Preserved Exercise Adaptations in Long-Term Pediatric HSCT Survivors >10 years after treatment": Supplemental Data 8 - Muscle_Markers_sub.xlsx (part 121 of 334)

### Sheet: Fib_s9 (continued)
geneID	Adipocyte	Bcell	Endo_s1	Endo_s3	Endo_s4	Endo_s5	Endo_s6	EndoAct	EndoCyto	EndoEmbMTJ	EndoMyo_s1	EndoMyo_s2	EndoSmooth	Fib_s1	Fib_s2	Fib_s3	Fib_s4	Fib_s5	Fib_s6	Fib_s8	Fib_s9	FibCyto	FibMyo_s1	FibMyo_s2	FibSmoothMuSC	ImmunoMyo	Macrophage_s1	Macrophage_s2	Macrophage_s3	Mast	MuSC_s1	MuSC_s2	MuSCCyto	MuSCMyo	Myo_s1	Myo_s2	Myo_s3	Myo_s4	MyoCyto_s1	MyoCyto_s2	MyoI_s1	MyoI_s2	MyoII_s1	MyoII_s2	MyoII_s3	MyoII_s4	MyoII_s5	MyoII_s6	MyoIINMJ	MyoIIX	MyoMTJ	Smooth_s1	Smooth_s2	Smooth_s3	Smooth_s4	Smooth_s5	Smooth_s6	SmoothCyto	SmoothEndo	SmoothFib	SmoothMyoAdipo	Tcell	TNKcell	Num_diff	ensembl_gene_id	hgnc_symbol	gene_biotype	description
ENPP1	#N/A	#N/A	4.12839	2.62559	5.86475	4.64685	3.23324	3.21693	1.80586	1.92081	1.38798	0.649138	#N/A	0.491296	#N/A	0.762339	#N/A	#N/A	#N/A	#N/A	#N/A	#N/A	#N/A	#N/A	#N/A	1.06697	5.44548	3.23212	5.13591	#N/A	1.17538	#N/A	1.08132	0.956451	1.54853	#N/A	2.27738	1.72517	2.30227	2.28013	1.77422	0.810593	2.06211	1.88598	2.17818	2.1321	1.88046	1.96956	1.56301	2.16592	1.51091	#N/A	#N/A	#N/A	#N/A	#N/A	#N/A	#N/A	#N/A	#N/A	#N/A	2.77143	0.829762	37	ENSG00000197594	ENPP1	protein_coding	ectonucleotide pyrophosphatase/phosphodiesterase 1 [Source:HGNC Symbol;Acc:HGNC:3356]
ADCY7	#N/A	#N/A	5.03706	3.12052	3.83776	3.76428	1.61094	3.69411	1.28723	3.39224	0.751211	0.405361	2.55014	#N/A	#N/A	#N/A	#N/A	#N/A	#N/A	#N/A	#N/A	#N/A	#N/A	#N/A	#N/A	#N/A	#N/A	#N/A	#N/A	#N/A	#N/A	#N/A	#N/A	#N/A	7.13415	0.713544	4.70678	8.26166	5.7148	5.81003	7.70326	6.29077	6.45677	7.04022	5.57935	6.39047	6.07897	7.03167	1.86671	5.34833	6.25989	4.12313	2.73536	1.31181	1.6088	0.646756	0.183736	0.755694	0.990114	#N/A	1.24682	#N/A	#N/A	37	ENSG00000121281	ADCY7	protein_coding	adenylate cyclase 7 [Source:HGNC Symbol;Acc:HGNC:238]
SRC	#N/A	#N/A	0.345416	0.260491	0.240764	0.202854	0.140608	0.408408	0.139605	1.53039	0.146545	0.090177	0.472947	1.18268	#N/A	#N/A	#N/A	#N/A	#N/A	#N/A	#N/A	#N/A	#N/A	#N/A	#N/A	#N/A	0.330593	#N/A	#N/A	#N/A	1.33678	#N/A	0.479795	0.0814912	0.283613	0.136509	5.57508	0.400108	0.411294	0.308662	7.60311	0.360311	6.67852	0.282793	0.504126	0.257221	5.70772	0.275884	0.187479	5.89217	0.617547	#N/A	1.00381	0.138318	#N/A	#N/A	#N/A	#N/A	#N/A	#N/A	#N/A	0.181829	0.151264	37	ENSG00000197122	SRC	protein_coding	SRC proto-oncogene, non-receptor tyrosine kinase [Source:HGNC Symbol;Acc:HGNC:11283]
ATP6V0D1	#N/A	#N/A	3.25247	1.57986	1.48868	1.17753	0.426939	2.11798	0.42704	1.21536	0.447262	#N/A	1.30286	#N/A	#N/A	#N/A	#N/A	#N/A	#N/A	#N/A	#N/A	#N/A	#N/A	#N/A	#N/A	#N/A	#N/A	#N/A	#N/A	#N/A	1.1382	#N/A	0.964646	#N/A	1.75489	#N/A	1.67532	1.69717	1.86213	2.13713	1.82425	1.71645	1.7159	1.95057	1.9246	1.41653	1.58672	1.67975	0.882253	1.75768	1.66576	0.986258	1.09961	0.439445	0.723069	0.354729	0.173887	0.310513	0.637207	#N/A	0.805981	#N/A	#N/A	37	ENSG00000159720	ATP6V0D1	protein_coding	ATPase H+ transporting V0 subunit d1 [Source:HGNC Symbol;Acc:HGNC:13724]
DNAI3	#N/A	#N/A	0.385351	0.274449	0.230199	0.221553	0.145657	0.166585	0.16829	1.57747	0.135057	#N/A	0.158672	#N/A	#N/A	#N/A	#N/A	#N/A	#N/A	#N/A	#N/A	#N/A	#N/A	#N/A	#N/A	#N/A	0.223797	0.203207	0.180217	#N/A	#N/A	#N/A	#N/A	#N/A	2.86946	0.0947734	2.88209	3.40256	3.11321	3.22591	3.74078	2.10292	3.19629	1.54886	0.561361	0.183386	2.83631	3.2718	#N/A	3.02291	3.93722	2.91854	0.265472	0.0770605	0.135456	0.10422	#N/A	0.0927959	0.0839706	#N/A	0.109802	#N/A	#N/A	37	ENSG00000162643	DNAI3	protein_coding	dynein axonemal intermediate chain 3 [Source:HGNC Symbol;Acc:HGNC:30711]
#254987	#N/A	#N/A	0.331466	#N/A	0.124603	0.0868381	0.103859	0.0974036	0.0797067	0.146737	#N/A	0.0580837	#N/A	#N/A	#N/A	#N/A	#N/A	#N/A	#N/A	#N/A	#N/A	#N/A	#N/A	#N/A	#N/A	#N/A	0.108708	0.134558	0.122404	#N/A	0.181048	0.037064	0.0414471	0.0649732	0.193077	#N/A	0.154593	0.196055	0.456565	0.173548	0.182131	0.146777	0.154688	0.18018	0.153084	0.161473	0.141445	0.161316	#N/A	0.183135	0.184758	0.124336	0.049013	0.0306639	0.104296	#N/A	#N/A	0.0399021	0.0762744	#N/A	0.0466987	#N/A	#N/A	37	ENSG00000254987		lncRNA	novel transcript
TUB	#N/A	#N/A	1.50829	0.230996	0.218626	0.229378	0.144112	0.51368	0.122713	1.98817	0.132127	0.0966984	#N/A	#N/A	0.145914	#N/A	#N/A	#N/A	#N/A	#N/A	#N/A	#N/A	#N/A	#N/A	#N/A	#N/A	0.250733	0.200004	0.202521	#N/A	0.869823	0.0686107	0.285985	#N/A	2.77201	#N/A	3.04266	2.55747	3.19017	3.24739	2.97874	1.62856	2.69982	2.42615	2.22427	0.268227	2.5885	2.83832	#N/A	2.92366	3.04571	#N/A	0.785671	0.118025	#N/A	#N/A	#N/A	#N/A	#N/A	#N/A	0.236684	0.176715	0.0961356	37	ENSG00000166402	TUB	protein_coding	TUB bipartite transcription factor [Source:HGNC Symbol;Acc:HGNC:12406]
#253796	#N/A	#N/A	1.28154	0.282906	0.179695	#N/A	#N/A	0.373918	#N/A	0.911388	0.0941994	#N/A	0.24728	#N/A	0.156573	#N/A	#N/A	#N/A	#N/A	#N/A	#N/A	#N/A	#N/A	0.00239833	#N/A	0.0663196	0.214542	0.168379	0.206013	#N/A	2.12807	0.0289233	0.143514	0.0725559	#N/A	#N/A	#N/A	0.518362	#N/A	0.659866	0.521793	0.75735	#N/A	0.484559	0.608153	0.312099	#N/A	0.528682	0.15599	0.561858	#N/A	3.17774	0.305543	0.0480865	0.143894	0.073117	#N/A	0.0910743	0.0878114	#N/A	0.109563	0.127225	0.0792693	37	ENSG00000253796		lncRNA	novel transcript
#283125	#N/A	#N/A	0.0751678	0.0715579	0.0903853	0.0874696	0.060947	0.086559	0.0514591	0.0366771	#N/A	0.0420688	0.0406005	0.00368175	0.00657103	#N/A	#N/A	#N/A	#N/A	#N/A	#N/A	#N/A	#N/A	#N/A	#N/A	0.0470853	0.0959866	0.0737485	0.0887326	#N/A	#N/A	0.024874	#N/A	0.0401751	0.129093	#N/A	0.0504264	0.160848	0.0738222	0.0870996	1.70711	0.0521687	1.71135	0.0375578	#N/A	#N/A	0.474279	0.120745	0.0848571	0.319517	0.22899	0.0924072	0.0601739	#N/A	0.0598036	#N/A	#N/A	0.0471187	0.0445416	#N/A	#N/A	#N/A	#N/A	37	ENSG00000283125		lncRNA	novel transcript, antisense to BCL2
ZNF519	#N/A	#N/A	1.16538	1.77159	1.64506	1.65879	1.05304	1.11475	1.4602	0.766599	1.98322	#N/A	1.38659	#N/A	#N/A	#N/A	#N/A	#N/A	#N/A	#N/A	#N/A	#N/A	#N/A	#N/A	#N/A	0.739082	1.76089	1.32991	1.09807	#N/A	#N/A	#N/A	#N/A	#N/A	0.665875	#N/A	0.632704	0.566974	0.613565	0.699718	#N/A	0.585106	0.581468	0.732708	0.825322	#N/A	#N/A	0.638999	#N/A	0.747993	1.18196	1.44407	1.21226	0.865606	1.75762	0.627974	0.256228	1.4537	1.27246	#N/A	0.808142	0.865775	0.538787	37	ENSG00000175322	ZNF519	protein_coding	zinc finger protein 519 [Source:HGNC Symbol;Acc:HGNC:30574]
SOAT2	#N/A	#N/A	0.0858187	0.0964278	0.0921799	0.0895861	0.0627704	0.0715334	#N/A	0.102044	#N/A	#N/A	0.0570524	0.00636782	#N/A	#N/A	#N/A	0.00247696	#N/A	#N/A	#N/A	#N/A	0.00809628	#N/A	#N/A	#N/A	0.0982731	0.0815454	0.0906441	#N/A	0.035431	#N/A	#N/A	#N/A	0.0943528	#N/A	0.0560406	0.0931913	0.115613	0.0341465	3.00654	0.0576946	0.395621	0.112892	0.0946047	0.0969979	0.114776	0.110807	#N/A	0.124895	0.0424359	0.0687249	0.0526346	0.0432968	0.0632417	#N/A	#N/A	#N/A	#N/A	#N/A	0.0513901	0.0895925	0.0792518	37	ENSG00000167780	SOAT2	protein_coding	sterol O-acyltransferase 2 [Source:HGNC Symbol;Acc:HGNC:11178]
TTPA	#N/A	#N/A	0.230044	0.188635	0.182233	0.167061	#N/A	0.129424	0.129678	0.15975	0.093326	#N/A	0.0957925	#N/A	0.0121622	#N/A	#N/A	#N/A	#N/A	#N/A	#N/A	#N/A	#N/A	#N/A	#N/A	#N/A	0.190364	0.151276	0.171195	#N/A	0.0679654	#N/A	0.0689681	#N/A	0.447103	0.0837322	0.636957	0.650751	0.245271	0.439216	1.29844	0.13264	2.52764	0.146087	0.180518	#N/A	1.44407	0.617668	#N/A	0.221529	0.998737	0.152478	0.110565	#N/A	0.115887	0.0717862	#N/A	0.0890031	0.0848235	#N/A	#N/A	0.137854	#N/A	37	ENSG00000137561	TTPA	protein_coding	alpha tocopherol transfer protein [Source:HGNC Symbol;Acc:HGNC:12404]
FHDC1	#N/A	#N/A	0.190969	0.157843	0.119585	0.137774	0.119521	0.0654028	#N/A	0.137669	#N/A	0.0662963	#N/A	#N/A	#N/A	#N/A	#N/A	#N/A	#N/A	#N/A	#N/A	#N/A	#N/A	#N/A	#N/A	0.0677079	0.16481	0.130337	0.125139	#N/A	0.075816	0.0369216	0.0701411	0.0688227	0.197633	#N/A	0.821152	0.235039	0.17151	0.272019	4.39386	0.183454	4.63784	0.205013	0.162256	0.193547	3.11494	0.26263	#N/A	0.249075	0.250568	#N/A	0.0880271	0.06599	#N/A	0.0388895	#N/A	#N/A	#N/A	#N/A	0.05212	0.115921	0.0856014	37	ENSG00000137460	FHDC1	protein_coding	FH2 domain containing 1 [Source:HGNC Symbol;Acc:HGNC:29363]
TP53BP1	#N/A	#N/A	1.9638	1.08012	2.17515	2.09289	1.47056	0.808593	1.95697	1.02516	2.34765	1.44717	0.988968	#N/A	#N/A	#N/A	#N/A	#N/A	#N/A	#N/A	#N/A	#N/A	0.683297	#N/A	#N/A	#N/A	1.5238	1.36533	1.23284	#N/A	#N/A	#N/A	#N/A	#N/A	1.0818	1.345	1.54662	1.23889	1.69176	1.14727	1.06132	0.676731	1.55784	1.57069	2.24697	1.5581	1.41362	1.65876	0.889519	1.84522	0.919632	#N/A	#N/A	#N/A	#N/A	#N/A	0.736841	1.42243	#N/A	#N/A	0.804165	1.27539	1.98711	37	ENSG00000067369	TP53BP1	protein_coding	tumor protein p53 binding protein 1 [Source:HGNC Symbol;Acc:HGNC:11999]
MYOF	#N/A	#N/A	3.11388	#N/A	4.19131	4.02637	2.51527	#N/A	1.41037	2.21977	2.58379	2.26027	#N/A	1.05273	#N/A	#N/A	0.814485	1.07587	#N/A	#N/A	#N/A	#N/A	0.845013	#N/A	#N/A	1.23782	#N/A	#N/A	#N/A	0.815737	2.40396	1.48475	2.49681	2.07522	9.69812	1.02196	6.91055	7.99325	6.32417	6.2282	8.73	7.37975	7.44903	6.80219	7.48407	5.6399	6.85036	7.3641	2.8122	7.09515	6.87382	#N/A	#N/A	#N/A	#N/A	#N/A	#N/A	#N/A	#N/A	#N/A	#N/A	5.50606	3.37134	37	ENSG00000138119	MYOF	protein_coding	myoferlin [Source:HGNC Symbol;Acc:HGNC:3656]
LINC00607	#N/A	#N/A	0.375926	0.0323613	0.0740444	0.0960355	0.00984338	#N/A	0.0733428	0.0662822	0.057652	0.0603965	0.0172362	0.0873014	#N/A	#N/A	#N/A	0.00222013	#N/A	#N/A	#N/A	#N/A	#N/A	#N/A	#N/A	0.0370422	0.025161	#N/A	0.0657992	#N/A	#N/A	#N/A	#N/A	#N/A	1.00477	#N/A	0.829065	0.564	1.30944	0.321393	#N/A	0.0830293	2.03189	0.118424	0.12087	#N/A	1.14108	1.42535	#N/A	0.505019	0.286523	0.0605313	0.0568828	#N/A	0.0488696	0.0445063	#N/A	#N/A	0.0479469	0.0218214	0.0550096	0.0849258	0.0619765	37	ENSG00000235770	LINC00607	lncRNA	long intergenic non-protein coding RNA 607 [Source:HGNC Symbol;Acc:HGNC:43944]
TTC39C	#N/A	#N/A	1.1307	#N/A	0.936115	1.4418	0.956591	#N/A	0.73358	2.51352	0.736277	0.441004	#N/A	#N/A	#N/A	#N/A	#N/A	#N/A	#N/A	#N/A	#N/A	0.0251208	#N/A	#N/A	#N/A	#N/A	#N/A	#N/A	#N/A	0.0972321	0.932329	#N/A	1.65214	0.380598	4.98548	0.258985	4.28009	5.14573	5.27949	5.18027	5.86797	5.16521	4.93645	5.17252	4.41968	4.07762	4.68617	4.61006	#N/A	4.22658	5.8916	3.5904	2.1451	0.549857	0.747849	0.423254	#N/A	0.510135	#N/A	0.05948	1.49404	#N/A	#N/A	37	ENSG00000168234	TTC39C	protein_coding	tetratricopeptide repeat domain 39C [Source:HGNC Symbol;Acc:HGNC:26595]
MEOX2	2.53103	3.38167	#N/A	#N/A	#N/A	#N/A	#N/A	#N/A	#N/A	2.14848	#N/A	0.786812	#N/A	#N/A	0.427893	#N/A	#N/A	#N/A	#N/A	#N/A	#N/A	#N/A	0.549837	#N/A	#N/A	5.05878	5.16678	4.0559	4.991	3.08613	4.24844	3.11227	3.76309	3.73227	13.9884	8.54274	7.70588	10.2141	7.45522	8.20522	10.4036	8.72263	9.6052	7.3081	8.76071	8.73555	8.92187	8.68866	4.57989	8.37922	8.79267	#N/A	#N/A	#N/A	#N/A	0.732701	#N/A	#N/A	#N/A	#N/A	0.92664	5.98335	4.41301	36	ENSG00000106511	MEOX2	protein_coding	mesenchyme homeobox 2 [Source:HGNC Symbol;Acc:HGNC:7014]
#226149	1.60744	4.16212	1.38715	2.66686	1.44703	1.48364	2.04806	2.63314	1.59034	#N/A	1.63775	1.30528	1.6463	#N/A	0.761415	#N/A	#N/A	#N/A	#N/A	#N/A	#N/A	#N/A	#N/A	#N/A	#N/A	#N/A	#N/A	#N/A	1.46914	#N/A	1.06156	1.20818	1.07731	0.824152	#N/A	0.991765	#N/A	#N/A	0.488603	0.511171	#N/A	0.500787	#N/A	0.583948	#N/A	#N/A	#N/A	#N/A	#N/A	#N/A	0.517903	3.83522	3.15207	3.32096	4.10929	3.39658	3.43255	3.66507	2.98722	1.37756	1.14446	3.60826	2.06842	36	ENSG00000226149		lncRNA	novel transcript
CTDSPL	1.38303	3.44698	#N/A	0.986363	#N/A	#N/A	#N/A	1.21732	#N/A	#N/A	#N/A	1.06477	#N/A	#N/A	0.563761	#N/A	#N/A	#N/A	#N/A	#N/A	#N/A	#N/A	#N/A	#N/A	#N/A	2.39976	#N/A	1.08487	2.61584	1.14658	#N/A	#N/A	#N/A	#N/A	3.64991	1.7463	2.99902	3.64518	3.91841	3.36236	2.96708	2.80655	3.47219	2.97023	3.73173	2.65367	2.97116	2.84191	1.72032	3.47901	2.7942	1.27177	#N/A	0.859921	1.54994	0.851765	#N/A	0.828549	0.836469	#N/A	1.04615	3.11078	5.56683	36	ENSG00000144677	CTDSPL	protein_coding	CTD small phosphatase like [Source:HGNC Symbol;Acc:HGNC:16890]
ZEB1-AS1	0.730404	0.521304	1.16329	1.32583	1.33227	1.48995	0.920844	1.07173	1.03353	2.04053	1.01415	2.55719	#N/A	#N/A	#N/A	#N/A	#N/A	#N/A	#N/A	#N/A	#N/A	#N/A	#N/A	#N/A	#N/A	1.73664	3.8181	3.50074	3.84397	0.30489	#N/A	#N/A	#N/A	#N/A	4.29794	0.726489	4.21543	4.63905	4.47308	4.32604	4.62441	4.79468	3.93092	3.99394	4.47165	4.42715	4.11545	4.31643	1.94114	3.98688	4.10532	#N/A	#N/A	#N/A	#N/A	#N/A	#N/A	#N/A	#N/A	#N/A	#N/A	3.24454	1.01865	36	ENSG00000237036	ZEB1-AS1	lncRNA	ZEB1 antisense RNA 1 [Source:HGNC Symbol;Acc:HGNC:42354]
GPRASP1	0.1184	#N/A	2.15243	1.99613	0.651554	0.261935	0.226304	0.9383	#N/A	1.86887	0.263791	#N/A	#N/A	#N/A	1.24461	#N/A	#N/A	#N/A	#N/A	#N/A	#N/A	#N/A	#N/A	#N/A	#N/A	0.102242	0.673059	0.259063	0.368418	#N/A	#N/A	#N/A	#N/A	#N/A	2.12677	0.360313	2.11737	2.07127	2.478	2.17077	2.04346	1.40146	2.13769	2.32992	1.76892	0.947302	1.96615	2.21687	0.424041	2.27165	2.04989	#N/A	#N/A	#N/A	0.260732	#N/A	#N/A	0.198127	0.203803	0.0408915	#N/A	0.543456	#N/A	36	ENSG00000198932	GPRASP1	protein_coding	G protein-coupled receptor associated sorting protein 1 [Source:HGNC Symbol;Acc:HGNC:24834]
HIF3A	0.748904	0.840914	#N/A	#N/A	#N/A	#N/A	#N/A	#N/A	#N/A	#N/A	#N/A	#N/A	#N/A	#N/A	#N/A	#N/A	#N/A	#N/A	#N/A	#N/A	#N/A	#N/A	0.677753	#N/A	#N/A	3.43881	4.1549	2.79835	3.85111	0.353056	#N/A	#N/A	1.02915	1.37723	6.78813	0.420579	5.4599	7.34668	5.31584	5.7697	7.49227	5.86601	7.91096	5.72193	5.98445	6.7106	7.12942	7.91846	2.87596	6.39399	6.03068	2.85429	0.668262	0.997592	3.99775	2.55343	#N/A	1.13946	#N/A	#N/A	1.71926	3.27557	3.24195	36	ENSG00000124440	HIF3A	protein_coding	hypoxia inducible factor 3 subunit alpha [Source:HGNC Symbol;Acc:HGNC:15825]
LIMA1	#N/A	2.46344	0.668952	#N/A	0.678634	0.589271	0.575799	#N/A	0.619031	0.949862	1.41361	1.6241	#N/A	#N/A	#N/A	#N/A	#N/A	#N/A	#N/A	#N/A	#N/A	#N/A	#N/A	#N/A	#N/A	1.70965	3.64008	2.83621	3.40145	1.90188	2.00749	1.84629	2.01085	1.65367	1.35466	#N/A	1.20488	1.30627	0.949183	1.35595	1.42913	1.40962	0.893415	1.17788	0.955913	1.12665	0.761739	1.08046	2.41288	0.944463	1.30896	#N/A	#N/A	#N/A	#N/A	#N/A	#N/A	#N/A	#N/A	#N/A	#N/A	2.55465	3.22604	36	ENSG00000050405	LIMA1	protein_coding	LIM domain and actin binding 1 [Source:HGNC Symbol;Acc:HGNC:24636]
EMP1	#N/A	2.93529	#N/A	#N/A	#N/A	#N/A	#N/A	#N/A	#N/A	2.63228	1.00184	2.0975	#N/A	#N/A	#N/A	#N/A	#N/A	#N/A	#N/A	#N/A	#N/A	#N/A	#N/A	#N/A	#N/A	1.70057	#N/A	1.24551	1.34887	0.393245	3.33766	1.39577	3.19006	3.6263	10.3596	6.58378	8.50126	12.6654	9.58097	9.9335	13.0482	10.8688	10.2353	7.3301	10.5225	8.80132	9.97759	11.1637	3.09819	9.78233	9.52823	1.09266	1.84564	0.990751	#N/A	1.31437	#N/A	#N/A	#N/A	#N/A	1.14079	4.62565	4.38738	36	ENSG00000134531	EMP1	protein_coding	epithelial membrane protein 1 [Source:HGNC Symbol;Acc:HGNC:3333]
CACHD1	#N/A	1.4893	#N/A	0.770451	#N/A	#N/A	#N/A	#N/A	#N/A	#N/A	#N/A	#N/A	#N/A	#N/A	#N/A	#N/A	0.403	#N/A	#N/A	#N/A	#N/A	#N/A	0.702572	#N/A	#N/A	1.80767	4.73586	3.41278	3.71431	0.429891	#N/A	#N/A	#N/A	#N/A	1.91088	1.89883	1.17201	1.46358	1.07562	1.77824	1.92395	2.38871	0.888638	1.24287	1.14812	1.50986	0.863186	0.98497	1.42108	0.998432	2.05792	2.44375	1.23723	0.851397	2.81614	1.44349	0.520084	1.07177	#N/A	#N/A	1.31683	4.68225	4.2612	36	ENSG00000158966	CACHD1	protein_coding	cache domain containing 1 [Source:HGNC Symbol;Acc:HGNC:29314]
PTPN13	#N/A	0.539335	5.46269	3.39864	5.28092	4.79119	5.17186	2.84078	3.41296	3.46661	3.28412	#N/A	#N/A	#N/A	#N/A	#N/A	#N/A	#N/A	#N/A	#N/A	#N/A	#N/A	#N/A	#N/A	#N/A	2.7842	1.42285	0.903119	#N/A	0.267286	0.859686	0.570423	0.916082	0.949067	8.80804	5.71681	7.40812	11.7341	6.7293	7.13459	9.19169	8.15822	8.24815	6.78894	5.95232	5.8163	7.81991	8.41681	#N/A	8.59494	7.1109	#N/A	#N/A	#N/A	#N/A	#N/A	#N/A	#N/A	#N/A	#N/A	#N/A	1.63881	2.26575	36	ENSG00000163629	PTPN13	protein_coding	protein tyrosine phosphatase non-receptor type 13 [Source:HGNC Symbol;Acc:HGNC:9646]
JAK1	#N/A	1.41033	0.509353	0.885251	0.727742	0.724963	0.618872	0.809504	0.928746	0.601221	1.24757	1.1718	#N/A	#N/A	0.525092	#N/A	#N/A	#N/A	#N/A	#N/A	#N/A	#N/A	#N/A	#N/A	#N/A	0.760549	0.502914	0.996929	0.931397	#N/A	#N/A	0.903284	#N/A	#N/A	0.775439	1.10709	0.816844	0.740503	0.711494	0.626518	0.629537	0.738822	0.663904	0.776924	0.745647	0.945471	0.749375	0.805355	1.39735	0.764077	0.451186	#N/A	#N/A	#N/A	#N/A	#N/A	1.30757	#N/A	#N/A	#N/A	#N/A	0.729941	#N/A	36	ENSG00000162434	JAK1	protein_coding	Janus kinase 1 [Source:HGNC Symbol;Acc:HGNC:6190]
SHISA6	#N/A	0.456674	2.94261	2.86302	2.92994	2.93834	#N/A	3.10114	1.29991	2.1889	1.87843	2.37821	#N/A	#N/A	#N/A	#N/A	#N/A	#N/A	#N/A	#N/A	#N/A	#N/A	#N/A	#N/A	#N/A	1.93308	3.78979	3.97655	4.73302	#N/A	2.21186	#N/A	2.00488	1.10187	9.02916	3.87502	5.47237	7.33756	6.82206	6.42448	7.37317	7.65032	8.0478	5.39444	6.90551	6.1691	6.63427	7.51283	3.56011	6.41961	7.76266	#N/A	#N/A	#N/A	#N/A	#N/A	#N/A	#N/A	#N/A	#N/A	#N/A	3.5517	3.41436	36	ENSG00000188803	SHISA6	protein_coding	shisa family member 6 [Source:HGNC Symbol;Acc:HGNC:34491]
GOLGA2	#N/A	0.442235	1.99236	0.999307	1.88906	1.2901	1.41205	1.1164	1.42942	1.23504	2.74475	0.941876	#N/A	#N/A	#N/A	#N/A	#N/A	#N/A	#N/A	#N/A	#N/A	#N/A	#N/A	#N/A	#N/A	1.23851	1.66832	1.57415	1.95416	#N/A	#N/A	#N/A	#N/A	#N/A	1.79519	#N/A	2.31151	1.75483	2.48238	1.99322	1.58238	1.83736	1.87925	1.82159	1.98552	2.03443	1.76909	1.80304	1.75139	2.26376	1.56972	#N/A	#N/A	#N/A	#N/A	1.08279	#N/A	0.921098	1.07758	#N/A	#N/A	1.57923	2.20882	36	ENSG00000167110	GOLGA2	protein_coding	golgin A2 [Source:HGNC Symbol;Acc:HGNC:4425]
ESD	#N/A	0.301203	3.08507	2.11781	3.52946	2.13331	1.54923	2.56908	1.17458	1.77864	1.52128	0.641791	1.22723	#N/A	#N/A	#N/A	#N/A	#N/A	#N/A	#N/A	#N/A	#N/A	#N/A	#N/A	#N/A	#N/A	1.62202	1.12218	1.6439	#N/A	#N/A	#N/A	#N/A	0.610088	0.94583	#N/A	2.22243	1.01421	1.59184	1.41949	0.967744	#N/A	1.31761	1.20052	1.3902	0.949329	1.11646	1.31689	0.897214	1.49913	1.0499	0.815226	#N/A	#N/A	#N/A	#N/A	#N/A	1.0489	1.29761	#N/A	#N/A	1.34888	0.824005	36	ENSG00000139684	ESD	protein_coding	esterase D [Source:HGNC Symbol;Acc:HGNC:3465]
ZNF676#196109	#N/A	0.108266	1.88441	2.22567	0.70066	0.43519	0.486317	#N/A	#N/A	2.63591	#N/A	0.136426	1.32688	#N/A	#N/A	#N/A	#N/A	#N/A	#N/A	#N/A	#N/A	#N/A	#N/A	#N/A	#N/A	0.147026	0.663403	0.253353	0.411368	#N/A	1.14276	#N/A	#N/A	0.249652	6.45267	#N/A	7.02937	6.73086	7.00931	4.98355	5.44068	5.1347	6.90252	7.08571	6.58977	0.42562	6.09544	5.70554	0.315337	7.69282	5.49697	#N/A	#N/A	#N/A	#N/A	0.21116	#N/A	#N/A	#N/A	0.0406608	0.410066	0.252491	0.194194	36	ENSG00000196109	ZNF676	protein_coding	zinc finger protein 676 [Source:HGNC Symbol;Acc:HGNC:20429]
HSPA12A	#N/A	0.496193	4.00541	2.96839	6.83506	3.79233	3.91062	3.6842	1.22729	1.84566	2.68181	#N/A	#N/A	#N/A	#N/A	#N/A	#N/A	#N/A	#N/A	#N/A	#N/A	#N/A	#N/A	#N/A	#N/A	2.26837	3.6089	3.82255	3.68213	0.202328	#N/A	#N/A	#N/A	0.949395	2.7883	2.09724	2.41827	2.66601	3.0186	2.68288	2.74999	2.55048	2.73773	2.4943	2.7455	2.18135	2.62914	3.02128	2.38797	3.26058	2.53124	#N/A	#N/A	1.12595	#N/A	#N/A	#N/A	#N/A	#N/A	#N/A	#N/A	4.90775	3.46012	36	ENSG00000165868	HSPA12A	protein_coding	heat shock protein family A (Hsp70) member 12A [Source:HGNC Symbol;Acc:HGNC:19022]
#251270	#N/A	0.0683338	0.224941	0.17018	0.159644	0.150707	#N/A	0.157509	#N/A	0.203684	#N/A	#N/A	#N/A	#N/A	#N/A	#N/A	#N/A	#N/A	#N/A	#N/A	#N/A	#N/A	#N/A	#N/A	#N/A	#N/A	0.1674	0.13477	0.149185	#N/A	0.059731	#N/A	0.0730776	0.0710976	0.228113	#N/A	0.226989	0.21164	0.184535	0.182568	4.08477	0.208305	0.666993	0.222312	0.191305	0.173961	0.22381	0.219235	#N/A	0.231109	0.183034	0.179081	0.118497	0.074074	0.104617	#N/A	#N/A	#N/A	0.0764919	#N/A	0.0902901	0.137498	0.100708	36	ENSG00000251270		lncRNA	novel transcript
ADRA1A	#N/A	0.063396	1.06083	0.128034	0.182568	0.179889	#N/A	0.167466	0.0871795	1.59199	0.0912329	#N/A	#N/A	#N/A	#N/A	#N/A	#N/A	#N/A	#N/A	#N/A	#N/A	#N/A	#N/A	#N/A	#N/A	0.0809159	0.138897	0.163647	0.181531	#N/A	0.341681	#N/A	0.0535181	0.0514102	0.226833	#N/A	0.185082	0.182425	4.70706	0.18387	0.577311	0.214163	0.23185	0.189966	0.210325	0.194019	0.2277	0.205621	#N/A	0.219666	0.19242	2.44733	#N/A	0.0587111	0.0906295	#N/A	#N/A	#N/A	#N/A	#N/A	#N/A	0.135146	0.0832247	36	ENSG00000120907	ADRA1A	protein_coding	adrenoceptor alpha 1A [Source:HGNC Symbol;Acc:HGNC:277]
NOTCH2	#N/A	#N/A	5.37958	3.67705	5.96087	5.73619	3.64568	4.22083	4.70751	2.45001	3.75744	0.970145	1.57727	#N/A	#N/A	#N/A	#N/A	#N/A	#N/A	#N/A	#N/A	#N/A	#N/A	#N/A	#N/A	#N/A	#N/A	#N/A	#N/A	#N/A	#N/A	#N/A	#N/A	#N/A	2.81567	1.97708	3.22614	3.04043	2.9764	2.98934	2.86598	3.22068	2.70213	2.9577	2.70202	3.24833	2.92425	2.79033	2.94899	2.60585	2.81799	1.62047	0.853333	#N/A	1.24476	1.1548	#N/A	1.45695	1.27146	#N/A	1.51449	1.33308	#N/A	36	ENSG00000134250	NOTCH2	protein_coding	notch receptor 2 [Source:HGNC Symbol;Acc:HGNC:7882]
#233358	#N/A	#N/A	0.526531	0.126953	0.141847	0.130353	0.116843	0.991641	0.077081	0.114576	0.0871781	0.083285	0.237365	#N/A	#N/A	#N/A	#N/A	#N/A	#N/A	#N/A	#N/A	#N/A	#N/A	#N/A	#N/A	0.0466032	0.169558	0.115211	0.129565	#N/A	0.122205	#N/A	0.0340931	0.0555685	0.404899	#N/A	1.10443	0.210132	0.369601	0.179053	6.26316	0.366685	1.62756	0.193492	0.0986467	0.176258	0.224192	0.11079	0.0838657	0.279313	0.192984	#N/A	#N/A	#N/A	#N/A	#N/A	#N/A	#N/A	#N/A	#N/A	#N/A	0.139981	0.0643903	36	ENSG00000233358		lncRNA	novel transcript
DLK1	#N/A	#N/A	0.190215	0.162442	0.177194	0.173505	0.124187	0.16208	0.131425	0.243806	0.0979958	0.0628519	0.0690994	#N/A	#N/A	#N/A	#N/A	#N/A	#N/A	#N/A	#N/A	#N/A	#N/A	#N/A	#N/A	0.0698836	0.141314	0.131138	0.154053	#N/A	#N/A	#N/A	#N/A	#N/A	0.223628	#N/A	0.167345	0.21502	0.225	0.222522	0.232973	0.177304	0.245379	0.21322	0.20773	0.18779	0.216837	0.221747	#N/A	0.210024	0.221073	0.124558	0.149914	0.0748291	0.106656	#N/A	#N/A	#N/A	#N/A	#N/A	0.0922344	0.130034	#N/A	36	ENSG00000185559	DLK1	protein_coding	delta like non-canonical Notch ligand 1 [Source:HGNC Symbol;Acc:HGNC:2907]
TMEM71	#N/A	#N/A	0.206546	0.212095	0.219346	0.212007	0.148829	0.176556	0.159226	0.207999	0.114385	0.0586652	0.126819	#N/A	#N/A	0.0371267	0.0050034	#N/A	#N/A	#N/A	#N/A	#N/A	#N/A	#N/A	#N/A	#N/A	#N/A	#N/A	#N/A	#N/A	#N/A	0.02967	#N/A	0.0668056	0.297564	0.0977963	0.25224	0.290186	0.275401	0.312432	0.550399	0.267555	0.316026	0.271828	0.269446	0.229394	0.26742	0.305418	0.21259	0.252494	0.286938	#N/A	0.339832	0.0719997	#N/A	#N/A	#N/A	#N/A	0.0978728	#N/A	0.0779519	#N/A	#N/A	36	ENSG00000165071	TMEM71	protein_coding	transmembrane protein 71 [Source:HGNC Symbol;Acc:HGNC:26572]
PRELP	#N/A	#N/A	0.380944	1.60116	0.28682	0.459769	0.185076	1.08509	0.212894	3.69882	0.157348	0.131613	#N/A	#N/A	#N/A	#N/A	#N/A	#N/A	#N/A	#N/A	#N/A	#N/A	#N/A	#N/A	#N/A	0.110128	0.53094	0.246846	0.25494	#N/A	2.35489	#N/A	0.397847	0.189069	0.348871	0.128959	0.348589	0.346327	6.38431	0.351088	0.391588	0.336084	0.380574	0.333816	0.325583	0.294581	0.364285	0.354307	0.247956	0.356871	0.352433	0.950878	#N/A	#N/A	#N/A	#N/A	#N/A	#N/A	#N/A	#N/A	#N/A	0.214308	#N/A	36	ENSG00000188783	PRELP	protein_coding	proline and arginine rich end leucine rich repeat protein [Source:HGNC Symbol;Acc:HGNC:9357]
GOLIM4	#N/A	#N/A	1.2738	1.19078	1.00133	1.48238	1.66394	1.39004	1.81711	0.814266	2.71171	1.47646	1.14697	#N/A	#N/A	#N/A	#N/A	#N/A	#N/A	#N/A	#N/A	#N/A	#N/A	#N/A	#N/A	1.42559	#N/A	1.39361	1.43484	#N/A	#N/A	#N/A	#N/A	#N/A	0.567694	1.15368	0.841591	0.551911	1.24069	#N/A	#N/A	#N/A	0.912572	0.981232	0.92082	0.832377	0.910476	0.705037	#N/A	1.11257	#N/A	0.764873	0.719759	0.990488	1.03212	1.13437	#N/A	1.51862	0.904022	#N/A	1.0002	3.61129	2.02368	36	ENSG00000173905	GOLIM4	protein_coding	golgi integral membrane protein 4 [Source:HGNC Symbol;Acc:HGNC:15448]
#228714	#N/A	#N/A	0.0603677	0.108305	0.129536	0.124995	0.0677422	0.0311986	0.0855418	0.0780559	#N/A	0.0295792	0.0252045	#N/A	#N/A	#N/A	#N/A	#N/A	#N/A	#N/A	#N/A	#N/A	#N/A	#N/A	#N/A	#N/A	0.0703361	0.0719363	0.107243	#N/A	0.0292644	0.00588111	0.0270675	0.0551785	0.810009	0.0824314	0.081242	0.178515	0.0957508	0.157412	1.96809	0.0733287	0.49395	0.0577571	0.108845	0.13489	0.128341	1.2901	0.0513697	0.108143	0.167682	0.418456	#N/A	#N/A	#N/A	#N/A	#N/A	0.0262419	#N/A	#N/A	#N/A	#N/A	#N/A	36	ENSG00000228714		lncRNA	novel transcript, antisense to DEC1
WASF3-AS1	#N/A	#N/A	0.202847	0.151068	0.201604	0.191488	0.113583	0.187858	0.0888068	0.263317	0.0848689	0.0790397	#N/A	#N/A	#N/A	#N/A	#N/A	#N/A	#N/A	#N/A	#N/A	#N/A	#N/A	#N/A	#N/A	0.0856198	0.210018	0.146308	0.136545	#N/A	#N/A	#N/A	#N/A	#N/A	2.33095	#N/A	2.08278	2.03468	2.13402	2.70002	2.75555	0.505402	2.61681	1.39838	0.607442	0.10626	2.46408	2.52686	#N/A	2.07246	2.29693	#N/A	0.299418	0.0525331	#N/A	0.0610956	0.0862861	0.0835428	#N/A	#N/A	#N/A	0.186086	0.124791	36	ENSG00000237001	WASF3-AS1	lncRNA	WASF3 antisense RNA 1 [Source:HGNC Symbol;Acc:HGNC:39841]
RANBP3L	#N/A	#N/A	0.269287	0.252239	0.219459	0.182603	0.111703	0.305623	0.141177	1.28048	0.124021	#N/A	0.144782	#N/A	0.150196	#N/A	#N/A	#N/A	#N/A	#N/A	#N/A	#N/A	0.137615	#N/A	#N/A	0.0902616	0.184384	0.185294	0.179147	#N/A	#N/A	#N/A	#N/A	#N/A	2.46865	0.0947812	2.15146	2.60883	2.19573	2.08579	2.21076	1.32802	2.35738	2.02665	1.90898	0.247342	2.56605	2.35927	0.235765	2.35574	1.94766	2.54399	#N/A	#N/A	0.128593	#N/A	#N/A	#N/A	#N/A	#N/A	#N/A	0.156757	#N/A	36	ENSG00000164188	RANBP3L	protein_coding	RAN binding protein 3 like [Source:HGNC Symbol;Acc:HGNC:26353]
SPATA18	#N/A	#N/A	0.647925	0.144356	0.197907	0.129203	0.112687	0.168058	#N/A	0.628797	#N/A	0.0786065	#N/A	#N/A	#N/A	#N/A	0.00674233	#N/A	#N/A	#N/A	#N/A	#N/A	#N/A	#N/A	#N/A	0.0859234	0.210208	0.17442	0.192779	#N/A	1.04505	#N/A	#N/A	0.071309	1.35209	#N/A	2.66458	0.527524	2.94617	0.810505	4.97739	0.221014	3.70232	0.888622	0.421128	0.206172	3.35784	2.77256	#N/A	2.92614	1.202	1.30688	0.143941	0.0753563	#N/A	#N/A	#N/A	#N/A	#N/A	#N/A	0.0745358	0.143824	0.106679	36	ENSG00000163071	SPATA18	protein_coding	spermatogenesis associated 18 [Source:HGNC Symbol;Acc:HGNC:29579]
C8orf34	#N/A	#N/A	2.91084	1.51126	0.300219	0.343616	0.158293	0.898038	0.199145	1.90777	0.149474	0.150514	#N/A	#N/A	#N/A	#N/A	#N/A	#N/A	#N/A	#N/A	#N/A	#N/A	#N/A	#N/A	#N/A	0.118234	0.766641	0.418401	0.240986	#N/A	1.8298	0.0636784	0.268723	0.197602	0.841496	0.118572	6.31958	0.329106	5.26345	5.45607	6.5028	2.77814	7.10606	5.02413	0.304144	0.290334	6.0275	6.0957	#N/A	6.21957	5.53953	#N/A	#N/A	#N/A	#N/A	#N/A	#N/A	#N/A	#N/A	#N/A	#N/A	0.25926	0.150432	36	ENSG00000165084	C8orf34	protein_coding	chromosome 8 open reading frame 34 [Source:HGNC Symbol;Acc:HGNC:30905]
POLI	#N/A	#N/A	1.48027	1.45387	1.7618	1.78513	1.19434	1.5812	1.52133	1.80844	2.15722	1.03325	1.08667	#N/A	#N/A	#N/A	0.198557	#N/A	#N/A	#N/A	#N/A	#N/A	#N/A	#N/A	#N/A	1.8463	#N/A	0.966436	1.29045	#N/A	#N/A	#N/A	#N/A	#N/A	1.93537	1.23474	2.19372	1.76085	1.91125	1.98944	1.96095	1.88528	1.59326	1.78515	1.95199	2.1909	1.45548	1.73555	#N/A	1.62811	2.16172	0.941697	0.798368	#N/A	#N/A	#N/A	#N/A	#N/A	#N/A	#N/A	1.33969	1.34645	1.28438	36	ENSG00000101751	POLI	protein_coding	DNA polymerase iota [Source:HGNC Symbol;Acc:HGNC:9182]
DLGAP2#198010	#N/A	#N/A	0.481543	0.109621	0.0573745	0.150656	0.0771401	0.124916	0.0512931	0.326014	0.068736	0.0570788	#N/A	#N/A	#N/A	#N/A	#N/A	#N/A	#N/A	0.0150574	#N/A	#N/A	#N/A	#N/A	#N/A	#N/A	#N/A	#N/A	#N/A	#N/A	#N/A	0.0322302	#N/A	#N/A	2.02694	#N/A	1.44354	1.81686	1.31169	1.693	2.37713	1.00623	1.46072	0.469541	0.451454	0.278209	1.81769	1.60562	#N/A	2.10696	1.58193	0.580406	0.170287	0.0495384	0.0641417	0.0433192	#N/A	0.0587576	#N/A	#N/A	0.016238	0.0969831	0.0655754	36	ENSG00000198010	DLGAP2	protein_coding	DLG associated protein 2 [Source:HGNC Symbol;Acc:HGNC:2906]
LINC02438	#N/A	#N/A	0.0657578	0.013608	0.0959715	0.0666001	0.0200326	0.0393502	0.0587984	0.0557425	#N/A	0.0289062	0.016053	#N/A	#N/A	#N/A	#N/A	#N/A	#N/A	#N/A	#N/A	#N/A	#N/A	#N/A	#N/A	#N/A	0.0334492	0.0388818	#N/A	#N/A	0.0228105	#N/A	0.0222087	0.0261899	0.0726775	0.0105771	0.0855861	0.107961	0.0611844	0.0780825	0.16747	0.0468398	0.0767032	0.0467591	0.0824577	0.103621	0.0460907	0.0916423	#N/A	0.0750999	0.0872792	#N/A	0.0306649	#N/A	0.0646835	0.0344376	#N/A	0.0310972	#N/A	#N/A	0.0386423	#N/A	#N/A	36	ENSG00000248238	LINC02438	lncRNA	long intergenic non-protein coding RNA 2438 [Source:HGNC Symbol;Acc:HGNC:53370]
#235450	#N/A	#N/A	2.08493	0.755737	0.310111	0.240788	0.149624	0.694457	0.129124	1.08485	#N/A	#N/A	0.288405	#N/A	#N/A	#N/A	#N/A	#N/A	#N/A	#N/A	#N/A	#N/A	#N/A	#N/A	0.014001	#N/A	0.319391	#N/A	0.215961	#N/A	#N/A	#N/A	#N/A	#N/A	1.59871	#N/A	1.59805	1.29608	1.96599	1.48315	1.42038	0.996438	1.89229	2.11232	1.91717	0.742293	1.68291	1.54996	#N/A	2.19387	1.27222	1.96421	0.548924	0.170194	0.161946	0.0786471	#N/A	0.114773	#N/A	#N/A	0.206697	0.177784	0.135459	36	ENSG00000235450		lncRNA	novel transcript
PCDH9-AS4	#N/A	#N/A	0.181013	0.149067	0.126547	0.143077	0.101711	0.120293	0.102578	0.104171	#N/A	#N/A	0.0881549	#N/A	#N/A	#N/A	0.00672919	#N/A	#N/A	#N/A	#N/A	#N/A	#N/A	#N/A	#N/A	#N/A	0.130339	0.12832	0.143785	#N/A	0.0540112	#N/A	0.0464669	#N/A	0.135151	#N/A	0.158277	0.16433	0.898072	0.329759	4.38856	0.117969	3.68827	0.409102	#N/A	0.112881	1.94458	0.326161	0.132356	0.533938	0.367418	0.112347	0.0836724	#N/A	#N/A	#N/A	#N/A	0.0815376	0.0735499	#N/A	0.0806405	0.100331	#N/A	36	ENSG00000233840	PCDH9-AS4	lncRNA	PCDH9 antisense RNA 4 [Source:HGNC Symbol;Acc:HGNC:40428]
JAKMIP2	#N/A	#N/A	0.459101	0.0784807	0.119997	0.139041	0.0637598	0.0906706	0.0742712	0.217578	#N/A	#N/A	0.0408757	#N/A	0.0104075	#N/A	#N/A	#N/A	#N/A	#N/A	#N/A	#N/A	#N/A	#N/A	#N/A	#N/A	#N/A	#N/A	0.119811	#N/A	0.0724662	0.0356614	0.0495511	0.0521919	0.166073	#N/A	0.234773	0.172586	0.380602	0.342913	4.90162	0.177028	2.75296	0.17642	0.168932	0.13428	0.997503	0.170946	0.0939371	0.149749	0.167285	0.287288	0.0694634	0.0701743	#N/A	#N/A	#N/A	0.0538098	#N/A	#N/A	0.0655472	#N/A	#N/A	36	ENSG00000176049	JAKMIP2	protein_coding	janus kinase and microtubule interacting protein 2 [Source:HGNC Symbol;Acc:HGNC:29067]
CD248	#N/A	#N/A	0.185598	0.122774	0.122407	0.141081	0.122577	0.0764601	0.104222	0.110404	0.0963845	0.0883483	#N/A	#N/A	#N/A	#N/A	#N/A	#N/A	#N/A	#N/A	#N/A	#N/A	#N/A	#N/A	#N/A	0.0771605	0.180635	0.148989	0.175947	#N/A	0.450594	#N/A	0.0927151	0.0599276	0.193573	0.059535	0.223027	0.224376	0.2133	0.222882	0.24804	0.198995	0.224402	0.211	0.205854	0.187432	0.23	0.217771	0.120773	0.180976	0.226522	#N/A	#N/A	#N/A	#N/A	#N/A	#N/A	#N/A	#N/A	#N/A	#N/A	0.12776	0.08543	36	ENSG00000174807	CD248	protein_coding	CD248 molecule [Source:HGNC Symbol;Acc:HGNC:18219]
#287303	#N/A	#N/A	0.16007	0.127384	0.103784	#N/A	#N/A	0.117117	0.10486	0.151542	#N/A	0.0708754	#N/A	#N/A	#N/A	#N/A	#N/A	#N/A	#N/A	#N/A	#N/A	#N/A	#N/A	#N/A	#N/A	0.0791884	0.155579	0.13144	0.145768	#N/A	0.0602433	#N/A	0.0446053	0.0670572	0.190371	#N/A	0.174674	0.16097	0.182827	0.172249	5.1165	0.127396	4.87524	0.148857	0.174898	0.109236	0.385405	0.140171	#N/A	0.148912	0.151038	0.145222	0.103519	#N/A	0.101886	#N/A	#N/A	0.0820693	0.0743738	#N/A	0.0817994	0.123089	#N/A	36	ENSG00000287303		lncRNA	novel transcript, antisense to PDGFRL
HBP1#105856	#N/A	#N/A	0.688058	0.942257	0.854849	0.983749	#N/A	0.925953	1.45658	0.895429	1.31118	0.726777	0.825494	#N/A	0.857517	#N/A	#N/A	#N/A	#N/A	0.275832	#N/A	0.16721	0.730201	#N/A	#N/A	1.29118	1.08461	#N/A	#N/A	#N/A	#N/A	#N/A	#N/A	#N/A	0.821635	#N/A	1.6527	0.976672	1.33814	1.00144	0.836559	0.878775	0.994743	0.873124	1.16725	0.998606	1.01379	0.938559	#N/A	1.10029	0.760326	#N/A	0.953443	#N/A	#N/A	#N/A	#N/A	1.11484	#N/A	0.309375	0.848541	#N/A	1.14898	36	ENSG00000105856	HBP1	protein_coding	HMG-box transcription factor 1 [Source:HGNC Symbol;Acc:HGNC:23200]
#285780	#N/A	#N/A	0.126616	0.120635	0.117403	0.114386	0.080452	0.0986648	0.0952477	0.118108	#N/A	#N/A	0.0711853	#N/A	#N/A	#N/A	#N/A	#N/A	#N/A	#N/A	#N/A	#N/A	#N/A	#N/A	#N/A	#N/A	0.125004	0.102095	0.11533	#N/A	0.0656281	#N/A	0.0526137	0.0527889	0.15263	#N/A	0.153127	0.153311	0.15854	0.149202	0.171672	0.143295	0.159061	0.14696	0.142711	0.127644	0.148139	0.151991	0.111376	0.156514	0.160394	0.118222	#N/A	#N/A	0.0791365	0.0442759	#N/A	0.064889	#N/A	#N/A	0.0654642	#N/A	#N/A	36	ENSG00000285780		lncRNA	Novel transcript, antisense to EPHA3
GPX8	#N/A	#N/A	1.9287	0.586144	0.201748	#N/A	#N/A	0.531782	0.131899	1.50448	0.120674	0.107475	0.245998	#N/A	#N/A	#N/A	#N/A	#N/A	#N/A	#N/A	#N/A	#N/A	#N/A	#N/A	#N/A	0.100494	0.237528	0.186347	0.208701	#N/A	0.978336	#N/A	#N/A	#N/A	0.277956	0.121006	0.27538	0.281618	0.277148	0.276683	0.304672	0.252481	0.287113	0.266166	0.262241	0.24156	0.284198	0.269233	0.199958	0.278575	0.277442	1.99293	1.5097	#N/A	#N/A	#N/A	#N/A	0.0898374	#N/A	#N/A	#N/A	0.15609	0.112721	36	ENSG00000164294	GPX8	protein_coding	glutathione peroxidase 8 (putative) [Source:HGNC Symbol;Acc:HGNC:33100]
NOXRED1	#N/A	#N/A	1.09682	#N/A	#N/A	0.158212	#N/A	0.0969674	#N/A	0.424133	0.0965131	#N/A	#N/A	1.41329	0.046835	#N/A	#N/A	0.00585544	#N/A	#N/A	#N/A	#N/A	0.0298467	#N/A	#N/A	0.0854421	0.0577902	#N/A	0.170832	#N/A	0.595868	0.0400572	0.0845141	#N/A	1.25145	#N/A	1.029	1.28153	1.18469	1.38062	1.17055	0.46379	1.20285	0.661321	0.423744	0.0652239	0.978576	0.898022	#N/A	1.47792	1.69301	1.05044	0.0827688	#N/A	#N/A	0.0641472	#N/A	#N/A	#N/A	#N/A	0.0593785	0.0851742	0.0606066	36	ENSG00000165555	NOXRED1	protein_coding	NADP dependent oxidoreductase domain containing 1 [Source:HGNC Symbol;Acc:HGNC:20487]
STARD9	1.63496	3.7095	#N/A	#N/A	#N/A	#N/A	#N/A	#N/A	#N/A	1.49478	#N/A	#N/A	#N/A	#N/A	#N/A	#N/A	#N/A	#N/A	#N/A	#N/A	#N/A	#N/A	#N/A	#N/A	#N/A	3.169	2.02801	2.40468	2.73665	2.61654	0.968819	#N/A	0.776921	1.75394	7.21273	4.72964	5.69935	7.82328	5.39413	6.49537	8.4888	8.11758	6.14462	5.04706	5.66951	5.22971	5.21998	6.62636	3.23821	5.06779	6.76253	#N/A	#N/A	0.707394	0.649982	0.832316	2.1631	#N/A	#N/A	#N/A	1.12073	2.01239	2.52308	35	ENSG00000159433	STARD9	protein_coding	StAR related lipid transfer domain containing 9 [Source:HGNC Symbol;Acc:HGNC:19162]
PSD3	1.49302	2.79164	0.952828	#N/A	1.03114	0.966692	2.0588	1.86286	0.732628	1.36443	1.77047	1.37259	#N/A	#N/A	#N/A	#N/A	#N/A	#N/A	#N/A	#N/A	#N/A	#N/A	#N/A	#N/A	#N/A	1.3784	#N/A	#N/A	1.703	3.30093	#N/A	#N/A	#N/A	#N/A	6.99685	4.68891	6.06592	6.97363	6.34261	6.94469	6.93263	5.59762	6.80318	5.0847	6.29699	4.6227	5.37476	5.86097	2.15846	6.00821	6.45862	#N/A	0.641074	#N/A	#N/A	#N/A	1.3673	#N/A	#N/A	#N/A	#N/A	5.8506	4.12836	35	ENSG00000156011	PSD3	protein_coding	pleckstrin and Sec7 domain containing 3 [Source:HGNC Symbol;Acc:HGNC:19093]
OSBPL10	1.52939	#N/A	#N/A	1.19401	0.840014	0.790753	#N/A	#N/A	#N/A	1.27576	1.28078	1.78504	#N/A	#N/A	#N/A	#N/A	0.727755	#N/A	#N/A	#N/A	#N/A	#N/A	#N/A	#N/A	#N/A	3.45133	1.78605	2.8239	3.76807	0.581466	3.06239	1.36788	3.28194	3.51514	1.58717	2.22199	2.4232	2.17719	2.98522	2.00349	1.74556	1.00132	2.93128	2.71928	3.60147	2.03671	2.49465	2.52745	#N/A	3.81218	1.88353	#N/A	#N/A	#N/A	#N/A	#N/A	#N/A	#N/A	#N/A	#N/A	#N/A	4.5155	4.35445	35	ENSG00000144645	OSBPL10	protein_coding	oxysterol binding protein like 10 [Source:HGNC Symbol;Acc:HGNC:16395]
NBPF15	1.6658	#N/A	#N/A	#N/A	#N/A	#N/A	1.0116	1.67264	#N/A	2.21209	1.14773	#N/A	0.81583	#N/A	#N/A	#N/A	#N/A	#N/A	#N/A	#N/A	#N/A	#N/A	#N/A	#N/A	#N/A	2.19249	1.30948	2.04485	2.54001	#N/A	#N/A	#N/A	#N/A	0.934922	4.60125	3.2103	3.81459	4.49628	3.60139	4.49479	5.36721	6.22294	3.24168	3.24921	2.98385	5.21546	3.13054	3.4721	3.91851	2.75953	5.04066	0.709077	0.940183	0.963238	#N/A	1.1631	#N/A	#N/A	#N/A	#N/A	1.48392	0.908501	2.78878	35	ENSG00000266338	NBPF15	protein_coding	NBPF member 15 [Source:HGNC Symbol;Acc:HGNC:28791]
SUGCT	1.04057	4.18783	6.57305	3.98871	4.88522	5.96374	3.65872	3.29824	4.65421	#N/A	3.58463	1.21798	2.71565	#N/A	#N/A	0.501621	1.27779	#N/A	#N/A	#N/A	#N/A	#N/A	#N/A	#N/A	#N/A	1.20216	3.26918	3.22914	3.50665	2.62228	1.39421	1.66793	1.11596	1.20496	#N/A	#N/A	#N/A	#N/A	#N/A	#N/A	#N/A	#N/A	#N/A	#N/A	#N/A	#N/A	#N/A	#N/A	#N/A	#N/A	#N/A	2.28667	1.82252	2.12764	2.86742	2.45939	4.29056	3.0749	2.76388	2.79513	1.39193	3.58111	5.01644	35	ENSG00000175600	SUGCT	protein_coding	succinyl-CoA:glutarate-CoA transferase [Source:HGNC Symbol;Acc:HGNC:16001]
DAPK1	0.379412	#N/A	2.16877	3.08955	3.21229	2.31628	#N/A	#N/A	0.991782	#N/A	0.925176	#N/A	#N/A	#N/A	#N/A	#N/A	#N/A	#N/A	#N/A	#N/A	#N/A	#N/A	#N/A	#N/A	#N/A	#N/A	#N/A	#N/A	#N/A	#N/A	1.51447	#N/A	0.789231	#N/A	1.23733	#N/A	1.48922	1.85395	1.74608	1.90813	2.03181	1.43876	1.60667	0.900307	1.25884	1.11453	1.00271	1.71935	1.23938	1.14267	2.2878	4.60084	2.54332	0.568763	0.716874	0.567812	0.186496	0.957358	0.574073	#N/A	1.28764	3.80559	#N/A	35	ENSG00000196730	DAPK1	protein_coding	death associated protein kinase 1 [Source:HGNC Symbol;Acc:HGNC:2674]
ADAMTSL4	0.868927	#N/A	8.09002	5.96566	4.91117	4.74041	0.944971	4.37126	1.53136	1.34597	2.67423	0.574131	3.1222	1.90383	#N/A	#N/A	#N/A	0.151416	#N/A	#N/A	#N/A	#N/A	0.724901	#N/A	#N/A	#N/A	#N/A	#N/A	#N/A	#N/A	1.12721	#N/A	1.02718	0.621765	#N/A	#N/A	#N/A	#N/A	1.05067	#N/A	#N/A	#N/A	1.43421	0.774163	1.38988	#N/A	1.27016	#N/A	#N/A	1.65769	#N/A	5.00089	2.84077	1.01839	3.10978	0.628375	0.224513	0.522994	2.46334	#N/A	1.56224	4.28307	0.769911	35	ENSG00000143382	ADAMTSL4	protein_coding	ADAMTS like 4 [Source:HGNC Symbol;Acc:HGNC:19706]
PLXNA1	0.0633574	#N/A	0.291353	0.202851	0.194573	0.193044	0.157619	0.211683	0.185326	1.68412	0.136376	#N/A	0.232057	#N/A	#N/A	#N/A	#N/A	#N/A	#N/A	#N/A	#N/A	#N/A	#N/A	#N/A	#N/A	#N/A	0.259032	0.176028	0.143425	#N/A	#N/A	#N/A	0.350499	0.0792902	2.30192	#N/A	2.42896	2.52348	2.85449	1.99484	1.99247	1.62322	2.27224	1.67096	1.45334	0.195982	1.93695	2.20426	0.163856	2.17475	2.16959	#N/A	0.579796	#N/A	#N/A	#N/A	#N/A	#N/A	0.0991	#N/A	#N/A	0.148588	#N/A	35	ENSG00000114554	PLXNA1	protein_coding	plexin A1 [Source:HGNC Symbol;Acc:HGNC:9099]
RHD	0.124841	#N/A	#N/A	0.930418	#N/A	#N/A	0.288831	1.16657	#N/A	1.93463	0.212658	0.161193	#N/A	#N/A	1.11534	#N/A	0.0313663	#N/A	0.0147382	0.0245033	#N/A	#N/A	#N/A	#N/A	#N/A	0.139259	0.724154	0.450008	0.362652	#N/A	#N/A	#N/A	#N/A	#N/A	2.06136	#N/A	2.09477	1.93429	1.57916	1.97084	2.00432	1.85028	1.65436	1.86691	1.58388	1.31433	1.78493	2.01716	0.573071	1.91472	1.8389	#N/A	1.15537	#N/A	#N/A	#N/A	0.084373	#N/A	0.387015	#N/A	0.519781	#N/A	#N/A	35	ENSG00000187010	RHD	protein_coding	Rh blood group D antigen [Source:HGNC Symbol;Acc:HGNC:10009]
COL4A1	#N/A	4.99212	#N/A	1.08277	#N/A	#N/A	#N/A	0.717638	#N/A	2.19268	#N/A	1.10115	#N/A	#N/A	0.771493	#N/A	#N/A	#N/A	#N/A	#N/A	#N/A	#N/A	#N/A	#N/A	#N/A	4.72568	4.47412	4.0086	4.35036	3.87621	1.13101	1.0322	1.57342	1.82687	10.6471	9.7567	8.3634	12.4215	8.40834	7.84135	10.3793	8.99696	9.85342	7.66479	7.89405	9.06247	9.56386	9.85373	3.61664	8.5299	8.92591	#N/A	0.593396	#N/A	#N/A	#N/A	#N/A	#N/A	#N/A	#N/A	#N/A	5.43598	4.96322	35	ENSG00000187498	COL4A1	protein_coding	collagen type IV alpha 1 chain [Source:HGNC Symbol;Acc:HGNC:2202]
PLPP3	#N/A	4.86693	#N/A	#N/A	#N/A	#N/A	#N/A	#N/A	#N/A	1.45335	#N/A	0.838657	#N/A	#N/A	#N/A	#N/A	#N/A	#N/A	#N/A	#N/A	#N/A	#N/A	#N/A	#N/A	#N/A	3.23711	1.51987	3.56278	4.793	1.77537	0.463072	#N/A	0.603142	#N/A	2.61722	2.31494	3.04288	2.76515	3.26818	2.97773	2.61128	2.02849	2.87673	2.89072	3.17675	2.66019	2.66756	2.7748	0.952065	3.00141	2.20024	1.10755	#N/A	0.952654	0.971197	1.10558	#N/A	0.790165	#N/A	#N/A	1.2805	5.36581	3.56245	35	ENSG00000162407	PLPP3	protein_coding	phospholipid phosphatase 3 [Source:HGNC Symbol;Acc:HGNC:9229]
GNG12	#N/A	4.49737	1.30436	0.745856	1.88975	1.52237	0.824385	#N/A	0.916898	1.22682	2.51126	1.57541	#N/A	#N/A	#N/A	#N/A	#N/A	#N/A	#N/A	#N/A	#N/A	#N/A	#N/A	#N/A	#N/A	1.35391	1.41589	2.92843	4.70724	0.489263	#N/A	#N/A	#N/A	0.970858	1.6907	2.22498	1.9041	1.75402	1.95571	1.85727	1.75519	1.60599	1.76273	1.58826	1.68309	1.64289	1.50734	1.7399	1.80548	1.57007	1.65212	#N/A	#N/A	#N/A	#N/A	#N/A	#N/A	#N/A	#N/A	#N/A	#N/A	4.81516	3.00315	35	ENSG00000172380	GNG12	protein_coding	G protein subunit gamma 12 [Source:HGNC Symbol;Acc:HGNC:19663]
ARHGEF10#104728	#N/A	4.6223	#N/A	#N/A	#N/A	#N/A	#N/A	#N/A	#N/A	1.48343	#N/A	#N/A	#N/A	#N/A	#N/A	#N/A	#N/A	#N/A	#N/A	#N/A	#N/A	#N/A	#N/A	#N/A	#N/A	2.48222	2.67976	3.02508	3.45726	0.756863	0.630099	#N/A	#N/A	1.11018	7.27632	3.50414	6.14588	7.21796	6.51612	6.23148	7.45225	6.65358	7.10535	6.95916	6.32043	5.72261	6.96528	6.53495	3.54352	6.35077	7.09964	1.74099	0.705499	1.06502	1.7718	1.23419	#N/A	1.0297	#N/A	#N/A	2.03686	3.52631	1.97782	35	ENSG00000104728	ARHGEF10	protein_coding	Rho guanine nucleotide exchange factor 10 [Source:HGNC Symbol;Acc:HGNC:14103]
MAMDC2-AS1#204706	#N/A	0.328584	3.74521	3.58493	2.54782	2.64004	0.916563	2.62892	0.677239	2.54075	0.386624	0.422197	1.05532	#N/A	#N/A	#N/A	#N/A	#N/A	#N/A	#N/A	#N/A	#N/A	#N/A	#N/A	#N/A	#N/A	#N/A	#N/A	0.843157	0.133846	1.39313	#N/A	1.81451	1.3614	2.13649	0.526447	2.06124	2.3838	2.84099	2.66731	2.28882	1.39672	2.46162	2.70714	2.31135	2.06734	2.37797	2.619	#N/A	2.3101	2.52023	#N/A	#N/A	#N/A	#N/A	#N/A	#N/A	#N/A	#N/A	#N/A	#N/A	1.19826	1.81117	35	ENSG00000204706	MAMDC2-AS1	lncRNA	MAMDC2 antisense RNA 1 [Source:HGNC Symbol;Acc:HGNC:48719]
PRDM5	#N/A	0.762357	#N/A	#N/A	#N/A	#N/A	#N/A	#N/A	#N/A	1.00736	0.92959	0.930766	#N/A	#N/A	#N/A	#N/A	#N/A	#N/A	#N/A	#N/A	#N/A	#N/A	#N/A	#N/A	#N/A	1.97453	3.57868	3.30999	3.95332	#N/A	#N/A	#N/A	#N/A	#N/A	1.50867	1.56475	1.5455	1.73076	1.67009	1.68447	1.43278	1.46024	1.67316	1.90078	1.55082	1.83983	1.47325	1.54667	#N/A	1.67483	1.49689	1.33423	1.94357	1.45235	1.36322	1.834	0.431858	1.48692	1.36239	#N/A	1.40458	5.15863	3.57937	35	ENSG00000138738	PRDM5	protein_coding	PR/SET domain 5 [Source:HGNC Symbol;Acc:HGNC:9349]
TLE2	#N/A	0.464632	1.06153	0.805465	1.05542	1.24889	#N/A	0.953794	#N/A	#N/A	1.83717	#N/A	#N/A	#N/A	0.86252	#N/A	#N/A	#N/A	#N/A	#N/A	#N/A	#N/A	#N/A	#N/A	#N/A	1.10542	3.54254	3.48157	3.86246	#N/A	2.50291	1.2535	2.15318	2.31456	#N/A	#N/A	0.693207	0.693294	0.701778	#N/A	#N/A	#N/A	0.645718	0.692737	0.749871	#N/A	#N/A	0.676664	1.42721	#N/A	0.9086	1.24663	1.93307	0.864825	1.08816	1.36644	0.330504	1.62932	0.844256	#N/A	#N/A	2.58297	1.2691	35	ENSG00000065717	TLE2	protein_coding	TLE family member 2, transcriptional corepressor [Source:HGNC Symbol;Acc:HGNC:11838]
LINC02202	#N/A	0.0923783	1.47493	0.532227	0.274829	0.219652	0.227188	0.640617	#N/A	1.23874	0.214659	0.0901617	#N/A	#N/A	#N/A	#N/A	#N/A	#N/A	#N/A	#N/A	#N/A	#N/A	#N/A	#N/A	#N/A	0.115351	0.259725	0.22097	0.212846	#N/A	2.79168	0.0472997	0.138194	0.10015	0.307673	#N/A	0.317957	0.295335	0.304778	0.400704	8.82902	0.262771	0.353292	0.291347	0.294182	0.264524	0.327717	0.314411	#N/A	0.409764	0.319983	#N/A	#N/A	#N/A	#N/A	#N/A	#N/A	#N/A	#N/A	#N/A	#N/A	0.214333	0.138666	35	ENSG00000245812	LINC02202	lncRNA	long intergenic non-protein coding RNA 2202 [Source:HGNC Symbol;Acc:HGNC:53068]
EHBP1	#N/A	1.50295	#N/A	#N/A	#N/A	0.478002	#N/A	#N/A	#N/A	0.782545	#N/A	#N/A	#N/A	0.716973	#N/A	#N/A	#N/A	0.724129	#N/A	0.579737	#N/A	#N/A	0.502287	#N/A	#N/A	1.28607	1.12506	1.01283	1.44322	#N/A	#N/A	#N/A	#N/A	#N/A	1.5245	1.4055	1.36213	1.58519	1.30653	1.536	1.60551	1.77527	1.25905	1.34572	1.43288	1.70003	1.29872	1.44612	1.94569	1.19164	1.54868	0.600481	0.594915	#N/A	1.06594	#N/A	1.12524	#N/A	#N/A	#N/A	0.771481	1.18547	1.26222	35	ENSG00000115504	EHBP1	protein_coding	EH domain binding protein 1 [Source:HGNC Symbol;Acc:HGNC:29144]
BTBD8	#N/A	0.302578	1.30548	0.997357	1.02283	1.92925	0.918795	0.874729	0.565605	1.75328	0.834696	0.472988	#N/A	#N/A	#N/A	#N/A	#N/A	#N/A	#N/A	#N/A	#N/A	#N/A	#N/A	#N/A	#N/A	0.737602	0.957174	1.25803	1.69401	#N/A	#N/A	#N/A	#N/A	#N/A	1.04154	0.659205	2.03028	1.35842	1.62407	1.44571	1.2954	0.869369	1.63314	1.53534	1.65808	1.52757	1.36959	1.33267	1.03365	1.90285	1.54564	#N/A	#N/A	#N/A	#N/A	#N/A	0.159095	#N/A	#N/A	#N/A	#N/A	0.970815	0.798196	35	ENSG00000189195	BTBD8	protein_coding	BTB domain containing 8 [Source:HGNC Symbol;Acc:HGNC:21019]
RCN2	#N/A	0.152211	1.6096	0.851706	0.657696	0.879274	0.663431	1.01855	0.502801	1.32489	0.492114	0.291266	0.790288	#N/A	#N/A	#N/A	#N/A	#N/A	#N/A	#N/A	#N/A	#N/A	#N/A	#N/A	#N/A	#N/A	0.858355	0.96063	1.24069	#N/A	#N/A	#N/A	#N/A	#N/A	1.10318	#N/A	2.44281	1.04551	2.75274	1.66173	0.994074	0.917433	2.08526	1.67213	2.30546	0.893048	1.68069	1.46576	#N/A	2.6312	1.07178	#N/A	#N/A	#N/A	#N/A	#N/A	0.119619	0.48959	#N/A	0.0851624	0.754079	0.934869	#N/A	35	ENSG00000117906	RCN2	protein_coding	reticulocalbin 2 [Source:HGNC Symbol;Acc:HGNC:9935]
TRHDE	#N/A	0.0737192	0.273855	#N/A	0.142109	0.194062	0.0976988	0.149678	0.125989	0.249496	0.0823521	#N/A	#N/A	#N/A	#N/A	#N/A	#N/A	#N/A	#N/A	#N/A	#N/A	#N/A	#N/A	#N/A	#N/A	#N/A	0.151169	0.15132	0.193989	#N/A	#N/A	#N/A	#N/A	#N/A	2.74231	#N/A	1.2321	3.12294	1.50741	2.2248	2.77744	0.852833	#N/A	1.08977	0.251184	0.148114	1.1339	1.0224	#N/A	0.923073	1.85196	0.368591	0.312577	0.0633297	0.0961975	#N/A	#N/A	0.0717101	0.0809608	#N/A	0.090124	0.144092	0.107015	35	ENSG00000072657	TRHDE	protein_coding	thyrotropin releasing hormone degrading enzyme [Source:HGNC Symbol;Acc:HGNC:30748]
WNT5B	#N/A	0.193157	1.46849	1.08221	1.24984	1.52765	1.52979	1.51658	#N/A	1.60649	#N/A	#N/A	0.838599	#N/A	#N/A	#N/A	#N/A	#N/A	#N/A	#N/A	#N/A	#N/A	#N/A	#N/A	#N/A	0.586595	#N/A	#N/A	#N/A	#N/A	1.47083	#N/A	0.901503	0.673818	3.50832	0.529058	3.26545	3.54087	3.12379	3.68134	3.93071	3.94195	3.18556	3.23369	3.57117	2.83348	2.77191	2.98453	#N/A	3.13825	3.70056	#N/A	1.31302	0.673595	#N/A	#N/A	0.128364	#N/A	#N/A	#N/A	0.997617	1.17745	0.747413	35	ENSG00000111186	WNT5B	protein_coding	Wnt family member 5B [Source:HGNC Symbol;Acc:HGNC:16265]
FAT3	#N/A	0.0924263	0.262663	0.334484	0.191027	0.226658	0.138016	0.444807	0.154249	1.15424	0.122592	#N/A	0.2141	#N/A	#N/A	#N/A	#N/A	#N/A	#N/A	#N/A	#N/A	#N/A	#N/A	#N/A	#N/A	0.096478	0.201176	0.158231	0.186067	#N/A	#N/A	#N/A	#N/A	#N/A	0.537313	#N/A	3.55608	0.962651	4.0541	4.20827	4.0862	0.204893	5.84883	0.261105	0.252103	0.286825	4.63945	4.90572	0.145915	0.438974	3.65774	#N/A	0.384005	#N/A	0.117252	#N/A	#N/A	#N/A	#N/A	#N/A	#N/A	0.161217	0.100951	35	ENSG00000165323	FAT3	protein_coding	FAT atypical cadherin 3 [Source:HGNC Symbol;Acc:HGNC:23112]
LPIN3	#N/A	0.108461	2.31	1.23326	0.54434	0.559012	0.330685	1.42	0.248207	3.24544	0.151613	0.117245	0.82673	#N/A	#N/A	#N/A	#N/A	#N/A	#N/A	#N/A	#N/A	#N/A	#N/A	#N/A	#N/A	0.163869	1.24418	0.229484	0.42657	#N/A	#N/A	#N/A	#N/A	#N/A	0.319018	#N/A	6.39411	6.57109	7.5335	6.58865	8.7286	0.396623	8.85228	6.78239	5.48254	0.276912	7.70954	7.60419	0.272958	8.29254	6.98345	#N/A	#N/A	#N/A	#N/A	#N/A	#N/A	0.227887	#N/A	#N/A	#N/A	0.257017	0.152684	35	ENSG00000132793	LPIN3	protein_coding	lipin 3 [Source:HGNC Symbol;Acc:HGNC:14451]
FAS	#N/A	0.0962134	1.93542	1.00997	0.355517	0.323817	0.13841	0.98822	0.14904	2.34523	0.118455	0.11273	0.443683	#N/A	#N/A	#N/A	#N/A	#N/A	#N/A	#N/A	#N/A	#N/A	#N/A	#N/A	#N/A	0.069562	0.470528	0.133364	0.164364	#N/A	#N/A	#N/A	#N/A	#N/A	0.321093	0.101189	0.278052	0.326133	5.80072	0.55086	6.91845	0.252229	6.19556	0.672597	0.263371	0.260678	5.26031	0.43639	0.183226	3.20203	0.538093	#N/A	#N/A	#N/A	#N/A	#N/A	#N/A	#N/A	0.154111	#N/A	#N/A	#N/A	0.0997473	35	ENSG00000026103	FAS	protein_coding	Fas cell surface death receptor [Source:HGNC Symbol;Acc:HGNC:11920]
IL33	#N/A	0.113081	1.28394	#N/A	0.824405	#N/A	#N/A	#N/A	#N/A	2.00032	#N/A	#N/A	#N/A	#N/A	#N/A	#N/A	#N/A	#N/A	#N/A	#N/A	#N/A	#N/A	#N/A	#N/A	#N/A	0.251768	0.730557	0.679691	0.502034	0.0886338	#N/A	#N/A	#N/A	#N/A	6.66179	0.143976	5.54016	5.64647	6.20046	4.93614	6.70607	3.97437	5.90304	4.64991	4.43968	0.588544	5.27984	4.90508	#N/A	5.5953	4.59551	4.3135	2.11907	0.427581	0.243691	0.271697	#N/A	0.436864	0.490923	#N/A	0.394382	0.449477	0.314518	35	ENSG00000137033	IL33	protein_coding	interleukin 33 [Source:HGNC Symbol;Acc:HGNC:16028]
PTEN#171862	#N/A	1.23571	0.844736	0.606319	0.831889	0.771013	1.16162	0.962375	1.20756	0.690889	1.16415	#N/A	#N/A	#N/A	0.568775	#N/A	#N/A	#N/A	#N/A	#N/A	#N/A	#N/A	#N/A	#N/A	#N/A	1.13894	#N/A	#N/A	0.564303	#N/A	0.802439	#N/A	0.950041	1.16763	1.18638	1.37251	1.22775	1.12306	1.16814	1.28709	1.13576	1.23875	0.953451	1.11932	0.918467	1.2107	0.934897	1.07658	1.36912	0.854917	1.08794	#N/A	#N/A	#N/A	#N/A	#N/A	#N/A	#N/A	#N/A	#N/A	#N/A	1.50002	1.27823	35	ENSG00000171862	PTEN	protein_coding	phosphatase and tensin homolog [Source:HGNC Symbol;Acc:HGNC:9588]
C3orf70	#N/A	0.0915979	1.82225	1.10466	0.292134	0.330833	#N/A	#N/A	0.291508	3.19347	0.216427	#N/A	#N/A	#N/A	0.971402	#N/A	#N/A	#N/A	#N/A	#N/A	#N/A	#N/A	#N/A	#N/A	#N/A	0.117182	0.593702	0.271524	0.226068	#N/A	2.17558	0.0728211	0.326393	0.15506	0.336828	0.119698	6.10041	6.86564	5.80726	0.469802	8.04562	5.04979	7.76457	6.86758	4.78946	0.285317	6.75537	0.342492	#N/A	6.98663	7.95742	#N/A	#N/A	#N/A	#N/A	#N/A	#N/A	#N/A	#N/A	#N/A	#N/A	0.220871	0.155807	35	ENSG00000187068	C3orf70	protein_coding	chromosome 3 open reading frame 70 [Source:HGNC Symbol;Acc:HGNC:33731]
ADAM22	#N/A	0.156692	2.86725	3.42273	2.95383	1.96378	0.752135	1.66192	1.14232	#N/A	0.8467	0.657778	1.29782	#N/A	#N/A	#N/A	0.164981	#N/A	#N/A	#N/A	#N/A	#N/A	#N/A	#N/A	#N/A	0.801332	4.45443	2.93316	3.32029	#N/A	1.61611	0.448529	1.07799	0.716753	#N/A	0.247777	#N/A	#N/A	0.719219	0.743192	#N/A	#N/A	#N/A	#N/A	#N/A	#N/A	#N/A	#N/A	#N/A	#N/A	0.723221	3.97177	3.10047	1.39483	0.833693	0.573906	0.16016	0.778436	2.0636	#N/A	0.740558	0.792859	0.550398	35	ENSG00000008277	ADAM22	protein_coding	ADAM metallopeptidase domain 22 [Source:HGNC Symbol;Acc:HGNC:201]
MAP7D3	#N/A	0.297033	1.73359	1.71518	1.28825	1.38791	1.31653	1.81234	1.01234	2.02802	1.3141	0.964009	#N/A	#N/A	#N/A	#N/A	#N/A	#N/A	#N/A	#N/A	#N/A	#N/A	#N/A	#N/A	#N/A	0.883732	1.27184	1.92465	1.67314	0.172289	0.717058	#N/A	#N/A	0.795327	2.44701	#N/A	3.46059	3.06161	3.71753	3.2465	2.68381	1.9824	3.38313	2.50667	3.08774	3.73351	2.78761	3.14746	#N/A	3.52642	2.18158	#N/A	#N/A	#N/A	#N/A	#N/A	#N/A	#N/A	#N/A	#N/A	#N/A	1.06584	1.29156	35	ENSG00000129680	MAP7D3	protein_coding	MAP7 domain containing 3 [Source:HGNC Symbol;Acc:HGNC:25742]
TMEM45A	#N/A	#N/A	0.260248	0.221455	0.219015	0.208016	0.145245	0.20238	0.167487	0.359635	#N/A	#N/A	0.102859	#N/A	#N/A	#N/A	#N/A	#N/A	#N/A	#N/A	#N/A	#N/A	#N/A	#N/A	#N/A	0.0746076	0.209988	0.171968	0.190076	#N/A	#N/A	#N/A	#N/A	#N/A	0.285907	0.0972359	1.07354	0.281724	0.267049	0.544025	5.89478	0.229604	6.51657	0.255157	0.23283	0.214489	4.15708	0.253566	#N/A	0.253081	0.273142	1.0369	0.167981	0.0874629	0.123284	0.0843414	#N/A	#N/A	#N/A	#N/A	#N/A	0.158889	#N/A	35	ENSG00000181458	TMEM45A	protein_coding	transmembrane protein 45A [Source:HGNC Symbol;Acc:HGNC:25480]
CCDC144A	#N/A	#N/A	1.29381	0.785319	1.58105	1.19212	1.17588	1.54672	0.932777	1.13465	1.59375	0.974036	#N/A	#N/A	#N/A	#N/A	#N/A	#N/A	#N/A	#N/A	#N/A	#N/A	#N/A	#N/A	#N/A	0.717066	0.724781	1.17297	1.08225	#N/A	1.00056	#N/A	0.831	#N/A	1.03702	#N/A	1.002	1.10471	1.21252	1.09812	1.11961	1.39931	1.09045	0.981643	1.13182	1.03522	1.07104	1.21324	1.69906	1.25243	1.09618	#N/A	#N/A	#N/A	#N/A	#N/A	0.810588	#N/A	#N/A	#N/A	#N/A	1.5175	1.90705	35	ENSG00000170160	CCDC144A	protein_coding	coiled-coil domain containing 144A [Source:HGNC Symbol;Acc:HGNC:29072]
ICOSLG	#N/A	#N/A	0.112986	0.142295	0.176768	0.136336	#N/A	0.168541	0.0979032	0.178527	#N/A	0.0784351	0.0734895	#N/A	#N/A	#N/A	#N/A	#N/A	#N/A	#N/A	#N/A	#N/A	#N/A	#N/A	#N/A	#N/A	#N/A	#N/A	#N/A	#N/A	0.0994377	0.0360012	0.0635695	#N/A	0.214581	0.0928564	0.226426	0.231339	0.241962	0.222512	0.32821	0.221144	0.253138	0.239956	0.228318	0.161806	0.263589	0.269728	0.153503	0.2324	0.262739	0.316952	0.0640751	#N/A	#N/A	0.0575174	#N/A	0.0677886	0.0830391	#N/A	0.0834119	#N/A	#N/A	35	ENSG00000160223	ICOSLG	protein_coding	inducible T cell costimulator ligand [Source:HGNC Symbol;Acc:HGNC:17087]
LINC01550	#N/A	#N/A	0.219828	0.164195	0.131553	0.201596	#N/A	0.167589	0.139004	0.303187	0.0851138	0.100873	0.099549	#N/A	#N/A	#N/A	#N/A	#N/A	#N/A	#N/A	#N/A	#N/A	#N/A	#N/A	#N/A	#N/A	0.189431	0.187579	0.20823	#N/A	#N/A	#N/A	#N/A	#N/A	0.27757	#N/A	0.885144	0.298046	3.96933	0.319193	0.311778	0.256559	5.14895	0.22589	0.218047	0.21729	4.48078	0.632571	0.143475	0.246699	0.284813	0.659262	#N/A	0.0852128	0.142561	0.0726739	#N/A	0.0706889	#N/A	#N/A	0.114996	#N/A	#N/A	35	ENSG00000246223	LINC01550	lncRNA	long intergenic non-protein coding RNA 1550 [Source:HGNC Symbol;Acc:HGNC:20111]
UGDH-AS1	#N/A	#N/A	1.13717	1.25577	1.44982	#N/A	1.55095	1.5038	1.26396	1.09751	0.814787	0.684125	0.923894	#N/A	#N/A	#N/A	#N/A	#N/A	#N/A	#N/A	#N/A	#N/A	#N/A	#N/A	#N/A	#N/A	1.50658	0.850389	1.58881	#N/A	#N/A	#N/A	#N/A	#N/A	0.968134	#N/A	0.964805	1.00128	0.83308	1.13671	0.890555	0.843117	0.799325	0.817685	0.994293	1.14068	0.663042	0.985946	#N/A	0.998555	1.07791	0.731018	0.893297	0.568794	#N/A	#N/A	#N/A	0.563539	0.759141	#N/A	0.920612	1.17594	#N/A	35	ENSG00000249348	UGDH-AS1	lncRNA	UGDH antisense RNA 1 [Source:HGNC Symbol;Acc:HGNC:40601]
EXOC3L4	#N/A	#N/A	0.208157	0.184591	0.178243	0.137504	0.111485	0.17248	0.13841	0.161288	0.0993525	0.0817417	0.0767177	#N/A	#N/A	#N/A	#N/A	#N/A	#N/A	#N/A	#N/A	#N/A	#N/A	#N/A	#N/A	#N/A	0.187921	0.152241	0.149104	#N/A	#N/A	#N/A	#N/A	#N/A	0.228866	0.0846234	0.217273	0.249206	0.249436	0.242347	6.18817	0.221738	4.53734	0.237993	0.222295	0.159322	0.270584	0.260114	0.170996	0.219006	0.220988	#N/A	#N/A	#N/A	#N/A	0.0601855	#N/A	#N/A	#N/A	#N/A	0.0896261	0.160552	0.105092	35	ENSG00000205436	EXOC3L4	protein_coding	exocyst complex component 3 like 4 [Source:HGNC Symbol;Acc:HGNC:20120]
EMX2	#N/A	#N/A	0.234062	0.178356	0.187885	0.191914	#N/A	0.128342	0.117391	0.209523	0.104424	0.094183	#N/A	#N/A	#N/A	#N/A	#N/A	#N/A	#N/A	#N/A	#N/A	#N/A	#N/A	#N/A	#N/A	0.0904917	0.189853	0.173138	0.193829	#N/A	0.529361	#N/A	0.0635955	0.0778115	0.735094	0.0860796	0.21095	0.710776	0.25895	0.216322	5.42833	0.218229	0.730076	0.233333	0.234777	0.186402	4.69348	1.14125	0.154442	0.244578	4.10566	#N/A	#N/A	#N/A	#N/A	#N/A	#N/A	#N/A	#N/A	#N/A	#N/A	0.132033	0.107084	35	ENSG00000170370	EMX2	protein_coding	empty spiracles homeobox 2 [Source:HGNC Symbol;Acc:HGNC:3341]
GALR1	#N/A	#N/A	0.0451578	0.0205259	0.064865	0.0347433	0.0437338	0.0419032	0.0520386	0.0189213	#N/A	#N/A	#N/A	0.00356204	#N/A	#N/A	#N/A	#N/A	#N/A	#N/A	#N/A	#N/A	0.0071325	#N/A	#N/A	0.0201287	0.0464449	0.0562378	#N/A	#N/A	#N/A	0.0172804	#N/A	#N/A	0.0893515	#N/A	0.0613392	0.0824631	0.0692708	0.0811659	0.0861405	0.0818727	0.0681336	0.0641805	0.0812596	0.0709592	0.0663322	0.0676112	#N/A	0.0771498	0.0524006	0.0180089	0.0328653	#N/A	#N/A	0.0300179	#N/A	0.0175844	0.0314374	#N/A	0.0358643	#N/A	#N/A	35	ENSG00000166573	GALR1	protein_coding	galanin receptor 1 [Source:HGNC Symbol;Acc:HGNC:4132]
P4HTM	#N/A	#N/A	3.56303	0.996339	0.32764	0.377589	0.237677	1.14103	0.144632	1.13103	0.227393	0.118907	#N/A	#N/A	#N/A	#N/A	#N/A	#N/A	#N/A	#N/A	#N/A	#N/A	#N/A	#N/A	#N/A	0.20047	0.544934	0.381278	#N/A	#N/A	#N/A	#N/A	#N/A	#N/A	0.918742	0.436945	1.03665	1.13903	0.911205	#N/A	0.805029	1.35155	0.951542	0.888474	1.2089	0.827802	0.945038	0.99409	0.737406	1.01061	0.952307	1.26042	#N/A	#N/A	0.366844	#N/A	0.0999309	0.190972	0.277788	#N/A	0.461344	#N/A	#N/A	35	ENSG00000178467	P4HTM	protein_coding	prolyl 4-hydroxylase, transmembrane [Source:HGNC Symbol;Acc:HGNC:28858]
PRRG3	#N/A	#N/A	#N/A	0.0417393	#N/A	#N/A	0.077675	0.111668	#N/A	0.143788	#N/A	#N/A	#N/A	#N/A	#N/A	#N/A	#N/A	#N/A	#N/A	#N/A	#N/A	#N/A	#N/A	#N/A	#N/A	0.0737987	0.188108	0.153468	0.171398	#N/A	0.0799065	0.045935	0.0568586	#N/A	0.232937	#N/A	0.209607	0.237125	0.251436	0.214981	0.248173	0.188784	0.29032	0.235642	0.228811	0.19318	0.263109	0.220746	0.171081	0.228319	0.242285	0.163622	0.112731	0.0838049	0.119072	0.0777927	#N/A	#N/A	#N/A	#N/A	0.0623094	0.139064	0.10427	35	ENSG00000130032	PRRG3	protein_coding	proline rich and Gla domain 3 [Source:HGNC Symbol;Acc:HGNC:30798]
RGMB	#N/A	#N/A	0.653076	0.214469	0.0555592	0.164743	0.100262	0.316926	0.142387	0.751755	0.0712995	#N/A	#N/A	#N/A	#N/A	#N/A	#N/A	#N/A	#N/A	#N/A	#N/A	#N/A	#N/A	#N/A	#N/A	#N/A	0.150096	0.0854248	0.174155	#N/A	#N/A	#N/A	#N/A	#N/A	0.931122	#N/A	1.29439	0.934028	1.09683	1.1296	1.0174	0.419825	0.851481	0.96577	0.377445	0.0916123	0.700555	0.679271	#N/A	0.66116	1.2899	1.11122	0.296007	#N/A	0.0920649	#N/A	0.0765296	0.0821417	0.0954996	0.0306337	0.0658152	#N/A	#N/A	35	ENSG00000174136	RGMB	protein_coding	repulsive guidance molecule BMP co-receptor b [Source:HGNC Symbol;Acc:HGNC:26896]
LINC02384	#N/A	#N/A	0.156292	0.110104	0.145408	0.149103	0.0918302	0.11174	#N/A	0.188832	0.0798192	#N/A	0.0306014	#N/A	#N/A	#N/A	#N/A	#N/A	#N/A	#N/A	#N/A	#N/A	#N/A	#N/A	#N/A	#N/A	0.124042	0.148394	#N/A	#N/A	0.090178	#N/A	0.0533097	#N/A	0.237218	#N/A	0.275208	0.181613	0.825085	0.171751	0.955924	0.206084	4.00356	0.162743	0.165959	0.159001	1.66802	0.512159	#N/A	0.297031	0.236571	0.242981	0.0605622	0.0684905	0.0925298	0.049919	#N/A	0.0882588	#N/A	#N/A	0.0808486	#N/A	#N/A	35	ENSG00000251301	LINC02384	lncRNA	long intergenic non-protein coding RNA 2384 [Source:HGNC Symbol;Acc:HGNC:53308]
#243176	#N/A	#N/A	1.78549	1.07051	1.36467	2.46622	1.10223	1.41072	0.931297	0.918317	0.673902	#N/A	#N/A	#N/A	#N/A	#N/A	#N/A	#N/A	#N/A	#N/A	#N/A	#N/A	0.799032	#N/A	#N/A	#N/A	1.12074	#N/A	#N/A	#N/A	1.42329	#N/A	0.899493	0.610128	0.928912	#N/A	1.11945	0.949772	1.20625	1.03223	0.876696	#N/A	1.16176	1.27758	1.34972	0.91259	1.00352	1.25739	#N/A	1.50227	0.882167	0.922181	#N/A	0.561554	0.831271	0.568736	#N/A	0.638953	#N/A	#N/A	#N/A	1.0917	0.62121	35	ENSG00000243176		lncRNA	novel transcript
TBX18-AS1	#N/A	#N/A	0.241395	0.161929	0.182535	0.171171	0.1205	0.123797	0.137592	0.217979	0.101436	0.0838836	#N/A	#N/A	#N/A	#N/A	#N/A	#N/A	#N/A	#N/A	#N/A	#N/A	#N/A	#N/A	#N/A	#N/A	0.172632	0.138992	0.154125	#N/A	0.0932213	0.0399351	0.0452325	0.0811707	0.257501	0.0868698	0.234785	0.264461	0.268321	0.262121	0.3137	0.230728	0.261053	0.239338	0.229207	0.19457	0.274645	0.266248	0.170798	0.268037	0.264387	#N/A	#N/A	#N/A	#N/A	#N/A	#N/A	#N/A	#N/A	#N/A	#N/A	0.122521	#N/A	35	ENSG00000228290	TBX18-AS1	lncRNA	TBX18 antisense RNA 1 [Source:HGNC Symbol;Acc:HGNC:52256]
DBX2-AS1	#N/A	#N/A	0.0776647	0.0971907	0.0936866	0.0900973	0.0636151	0.0714573	0.0763947	0.108378	#N/A	#N/A	0.0568163	#N/A	#N/A	#N/A	#N/A	#N/A	#N/A	#N/A	#N/A	#N/A	#N/A	#N/A	#N/A	#N/A	0.0999081	#N/A	0.0913618	#N/A	0.0448494	#N/A	0.0416699	#N/A	0.10005	#N/A	0.111785	0.114439	0.120566	0.115084	0.0879471	0.0897439	0.127736	0.10377	0.113958	0.10176	0.130605	0.100609	0.0802725	0.126628	0.125673	0.0844838	0.0674438	0.0432081	#N/A	#N/A	#N/A	0.051583	0.0462969	#N/A	0.0515221	#N/A	#N/A	35	ENSG00000257319	DBX2-AS1	lncRNA	DBX2 antisense RNA 1 [Source:HGNC Symbol;Acc:HGNC:55479]
SUB1	#N/A	#N/A	2.03145	#N/A	1.67695	1.60686	1.56964	1.26328	3.28059	1.46128	3.94937	1.32372	1.12305	#N/A	#N/A	#N/A	#N/A	#N/A	#N/A	#N/A	#N/A	#N/A	#N/A	#N/A	#N/A	#N/A	#N/A	#N/A	#N/A	#N/A	#N/A	#N/A	0.759024	#N/A	1.80014	2.88301	3.35777	1.99549	2.15563	1.72834	2.03792	2.02245	2.10834	1.64056	2.34718	1.46748	2.07351	1.87039	#N/A	2.29465	1.59784	2.06078	1.18694	0.902194	2.95053	3.26331	#N/A	3.57859	1.29221	#N/A	0.90875	#N/A	#N/A	35	ENSG00000113387	SUB1	protein_coding	SUB1 regulator of transcription [Source:HGNC Symbol;Acc:HGNC:19985]
KATNAL1	#N/A	#N/A	0.938806	1.1352	0.921887	1.31847	1.46907	0.980713	1.49257	1.62852	1.32597	2.00895	#N/A	#N/A	#N/A	#N/A	#N/A	#N/A	#N/A	#N/A	#N/A	#N/A	#N/A	#N/A	#N/A	2.03796	1.85305	1.92328	1.62712	#N/A	#N/A	#N/A	#N/A	#N/A	2.20099	2.45627	2.68735	2.44703	2.44321	2.59325	2.44532	2.29019	2.09603	2.30879	2.11694	2.61415	2.23079	2.3318	1.54751	2.24742	2.50656	#N/A	#N/A	#N/A	0.786177	#N/A	#N/A	#N/A	#N/A	#N/A	1.12772	1.12911	1.95501	35	ENSG00000102781	KATNAL1	protein_coding	katanin catalytic subunit A1 like 1 [Source:HGNC Symbol;Acc:HGNC:28361]
TRPM2	#N/A	#N/A	0.991591	0.163567	0.173738	0.195596	0.0968626	0.128746	0.143406	0.259835	0.102844	#N/A	0.0911394	#N/A	#N/A	#N/A	#N/A	#N/A	#N/A	#N/A	#N/A	#N/A	#N/A	#N/A	#N/A	#N/A	#N/A	#N/A	#N/A	#N/A	0.399334	#N/A	0.127147	0.0919452	0.273893	#N/A	0.485907	0.280325	0.391881	0.372497	6.69124	0.241558	5.63992	0.258509	0.239463	0.186323	1.30118	0.255863	0.175416	1.05515	0.285002	0.237891	0.115713	0.0841818	#N/A	#N/A	#N/A	0.09516	0.0991165	#N/A	0.107558	#N/A	#N/A	35	ENSG00000142185	TRPM2	protein_coding	transient receptor potential cation channel subfamily M member 2 [Source:HGNC Symbol;Acc:HGNC:12339]
#268592	#N/A	#N/A	0.183964	0.0979832	0.146042	#N/A	0.0937281	0.090434	0.120947	0.392766	0.0868772	#N/A	0.0705227	#N/A	#N/A	#N/A	#N/A	#N/A	#N/A	#N/A	#N/A	#N/A	#N/A	#N/A	#N/A	0.0561072	#N/A	0.130236	0.163008	#N/A	#N/A	#N/A	#N/A	#N/A	1.61832	#N/A	1.44229	1.86609	1.47421	1.12019	2.47885	0.341686	1.58113	0.596923	0.236583	0.0979714	1.76461	1.66721	#N/A	1.61147	2.19403	0.278903	#N/A	0.0698021	0.111361	0.0550492	#N/A	0.0942073	0.0869159	#N/A	#N/A	0.122548	0.0853257	35	ENSG00000268592		lncRNA	RAET1E antisense RNA 1 [Source:NCBI gene (formerly Entrezgene);Acc:100652739]
#286700	#N/A	#N/A	0.22358	0.168733	0.160094	0.150332	0.104258	0.144051	#N/A	0.163742	#N/A	#N/A	0.0848028	#N/A	#N/A	#N/A	#N/A	#N/A	#N/A	#N/A	#N/A	#N/A	#N/A	#N/A	#N/A	0.0701181	0.170647	#N/A	0.151559	#N/A	0.0836958	#N/A	0.0733495	#N/A	0.240289	#N/A	0.223336	0.249534	0.251939	0.246557	0.28987	0.186273	0.279176	0.215205	0.210533	0.148298	0.260202	0.244001	#N/A	0.224297	0.229851	0.178899	0.084911	0.073771	0.104533	#N/A	#N/A	0.0803415	0.0754746	#N/A	0.0874255	#N/A	#N/A	35	ENSG00000286700		lncRNA	novel transcript
CEP83	#N/A	#N/A	1.16312	1.25889	1.45267	1.23298	1.83292	0.724318	1.14941	0.603584	1.57795	0.991979	0.833757	#N/A	0.697879	#N/A	#N/A	#N/A	#N/A	#N/A	#N/A	#N/A	#N/A	#N/A	#N/A	1.20359	2.05832	1.36814	0.79738	0.565029	#N/A	#N/A	#N/A	#N/A	#N/A	#N/A	#N/A	#N/A	0.717796	#N/A	#N/A	#N/A	0.698843	0.624536	0.875131	0.754639	0.599807	0.641965	#N/A	0.822453	#N/A	1.08831	0.864048	1.08129	2.0704	1.36756	0.939487	1.1253	1.54257	#N/A	#N/A	1.25662	1.44418	35	ENSG00000173588	CEP83	protein_coding	centrosomal protein 83 [Source:HGNC Symbol;Acc:HGNC:17966]
RPGRIP1L	#N/A	#N/A	1.9484	1.1209	0.592494	0.548207	0.411416	0.892713	0.395844	1.42465	0.446362	#N/A	1.09005	#N/A	#N/A	#N/A	#N/A	#N/A	#N/A	#N/A	#N/A	#N/A	#N/A	#N/A	#N/A	0.293365	1.7639	0.372533	0.428138	#N/A	#N/A	#N/A	#N/A	#N/A	1.34794	#N/A	1.80175	1.75138	1.27817	1.67961	1.51259	1.4169	1.40285	1.75611	1.3901	1.23794	1.47959	1.23186	0.66571	1.65544	1.43553	1.31785	#N/A	#N/A	#N/A	0.280238	0.099824	#N/A	#N/A	#N/A	#N/A	0.439295	0.329888	35	ENSG00000103494	RPGRIP1L	protein_coding	RPGRIP1 like [Source:HGNC Symbol;Acc:HGNC:29168]
SLC8A1	#N/A	#N/A	2.65707	#N/A	3.83233	3.68391	1.37952	#N/A	1.6069	1.76879	0.90079	1.63833	#N/A	#N/A	2.24726	0.551189	0.557277	#N/A	#N/A	#N/A	#N/A	#N/A	#N/A	#N/A	#N/A	#N/A	#N/A	#N/A	#N/A	0.796427	3.2913	2.02385	3.68225	3.30155	8.43575	6.843	6.47888	10.8917	5.85272	7.55907	8.92868	9.75844	7.51547	5.98142	8.10022	6.14461	7.19707	8.30301	2.95317	7.17642	6.8233	#N/A	#N/A	#N/A	#N/A	#N/A	#N/A	#N/A	#N/A	#N/A	#N/A	3.92673	3.43211	35	ENSG00000183023	SLC8A1	protein_coding	solute carrier family 8 member A1 [Source:HGNC Symbol;Acc:HGNC:11068]
SAT1	#N/A	#N/A	1.41079	0.988839	1.66716	1.67438	1.11568	#N/A	1.40257	0.985045	1.64339	0.99713	1.04319	#N/A	#N/A	#N/A	#N/A	#N/A	#N/A	#N/A	#N/A	#N/A	#N/A	#N/A	#N/A	#N/A	#N/A	#N/A	#N/A	#N/A	#N/A	#N/A	#N/A	#N/A	0.917329	#N/A	1.1761	0.860101	#N/A	0.730091	0.844573	0.835609	0.562008	0.724347	0.613051	0.961996	0.659134	0.706264	1.73348	#N/A	0.877219	1.45408	1.34147	1.87312	0.85815	1.50644	1.20889	1.27251	1.67341	1.01727	1.01152	2.01077	#N/A	35	ENSG00000130066	SAT1	protein_coding	spermidine/spermine N1-acetyltransferase 1 [Source:HGNC Symbol;Acc:HGNC:10540]
RBP5#139194	#N/A	#N/A	0.747505	0.160634	0.198677	#N/A	0.115137	#N/A	0.124978	0.213819	0.106595	0.0920239	0.0635243	#N/A	#N/A	#N/A	#N/A	#N/A	#N/A	#N/A	#N/A	#N/A	#N/A	#N/A	#N/A	#N/A	0.17228	0.143484	#N/A	0.0689715	0.267481	#N/A	0.0554079	#N/A	0.244272	0.0742946	0.256545	0.22517	0.295198	0.339669	4.6625	0.183747	4.61328	0.23608	0.228988	0.213869	0.665259	0.40249	0.189714	0.918325	0.427114	0.803273	0.119247	#N/A	#N/A	0.0468366	#N/A	#N/A	#N/A	#N/A	0.0822911	#N/A	#N/A	35	ENSG00000139194	RBP5	protein_coding	retinol binding protein 5 [Source:HGNC Symbol;Acc:HGNC:15847]
APP	3.04536	1.30537	#N/A	#N/A	#N/A	#N/A	#N/A	#N/A	#N/A	1.13993	#N/A	0.829598	#N/A	#N/A	#N/A	#N/A	#N/A	#N/A	#N/A	#N/A	#N/A	#N/A	0.541329	#N/A	#N/A	3.37528	1.87743	2.21807	2.4325	4.54233	#N/A	#N/A	#N/A	#N/A	8.69812	9.80239	7.7584	8.93431	6.74381	7.14978	9.87491	8.97094	8.51301	6.6098	6.88173	6.73308	8.25194	9.26355	4.34944	7.63782	6.46245	0.573454	0.789477	0.661715	#N/A	0.569924	#N/A	#N/A	#N/A	#N/A	1.53789	3.35731	4.31127	34	ENSG00000142192	APP	protein_coding	amyloid beta precursor protein [Source:HGNC Symbol;Acc:HGNC:620]
COL14A1	2.89597	0.38251	3.70607	2.31315	3.16858	3.82197	2.20373	2.97983	2.07984	#N/A	1.69333	#N/A	0.953002	1.94544	#N/A	#N/A	#N/A	1.07079	0.112479	#N/A	#N/A	0.0817966	#N/A	#N/A	#N/A	#N/A	1.585	1.89908	2.77052	0.181134	2.98249	2.46507	2.48355	1.37406	0.753966	#N/A	#N/A	0.773326	#N/A	0.67949	0.80318	0.805499	#N/A	#N/A	#N/A	#N/A	#N/A	#N/A	#N/A	#N/A	0.735095	1.63547	#N/A	#N/A	1.44211	#N/A	#N/A	0.811893	#N/A	#N/A	#N/A	2.55702	0.937557	34	ENSG00000187955	COL14A1	protein_coding	collagen type XIV alpha 1 chain [Source:HGNC Symbol;Acc:HGNC:2191]
EXT1	1.26793	2.53972	#N/A	#N/A	#N/A	#N/A	#N/A	#N/A	#N/A	0.742996	#N/A	#N/A	#N/A	#N/A	#N/A	#N/A	#N/A	#N/A	#N/A	#N/A	#N/A	#N/A	#N/A	#N/A	#N/A	1.18191	0.671649	1.3372	0.761423	#N/A	#N/A	#N/A	#N/A	0.773354	1.90808	2.15108	1.73971	1.91802	1.64614	1.86049	1.86644	2.07763	1.6226	1.84414	1.71314	1.95858	1.75424	1.89923	2.66809	1.59456	2.06797	0.908033	0.942703	#N/A	1.3253	0.962753	0.708623	0.758494	#N/A	#N/A	0.866261	2.41534	1.80063	34	ENSG00000182197	EXT1	protein_coding	exostosin glycosyltransferase 1 [Source:HGNC Symbol;Acc:HGNC:3512]
TCF4	1.53393	1.73242	#N/A	#N/A	#N/A	#N/A	#N/A	#N/A	#N/A	#N/A	#N/A	#N/A	#N/A	#N/A	0.349963	#N/A	#N/A	#N/A	#N/A	#N/A	#N/A	#N/A	#N/A	#N/A	#N/A	1.658	1.29509	1.28063	1.6593	2.18194	0.388009	#N/A	0.489473	0.669302	1.54536	1.08011	1.41553	1.47181	1.49435	1.65873	1.36313	1.28444	1.14756	1.41544	1.17504	1.25857	1.06088	1.0882	1.24835	0.871898	1.54548	#N/A	0.626529	0.560036	#N/A	#N/A	0.703809	#N/A	#N/A	#N/A	0.594743	4.23004	3.91334	34	ENSG00000196628	TCF4	protein_coding	transcription factor 4 [Source:HGNC Symbol;Acc:HGNC:11634]
AGAP1	1.31969	2.24947	#N/A	0.545762	#N/A	#N/A	0.5273	0.915121	#N/A	0.640258	#N/A	#N/A	#N/A	#N/A	#N/A	#N/A	#N/A	#N/A	#N/A	#N/A	#N/A	#N/A	#N/A	#N/A	#N/A	0.796068	1.385	1.47596	3.06159	#N/A	0.630512	#N/A	0.759856	0.804253	1.12148	1.3421	0.768058	1.16234	0.901353	1.10541	1.18501	1.39253	0.930265	1.04075	1.00483	1.31447	0.951994	1.16531	1.54991	0.932058	1.28233	#N/A	0.516886	#N/A	#N/A	#N/A	1.41062	#N/A	#N/A	#N/A	#N/A	1.96983	0.785472	34	ENSG00000157985	AGAP1	protein_coding	ArfGAP with GTPase domain, ankyrin repeat and PH domain 1 [Source:HGNC Symbol;Acc:HGNC:16922]
RGS10	0.0739751	#N/A	5.34882	0.587263	0.259455	0.252506	0.187327	0.742424	0.177954	2.91481	0.144616	#N/A	#N/A	#N/A	#N/A	#N/A	#N/A	#N/A	#N/A	#N/A	#N/A	#N/A	#N/A	#N/A	#N/A	#N/A	#N/A	#N/A	#N/A	#N/A	1.61231	0.0650357	0.311225	#N/A	4.79834	0.212424	5.07662	6.0882	4.85244	5.87502	9.71877	0.3475	4.47023	2.8044	1.74816	0.563094	2.90654	4.29113	#N/A	2.59704	6.28773	#N/A	0.999918	#N/A	0.198286	0.103813	0.110612	#N/A	#N/A	#N/A	0.202619	#N/A	#N/A	34	ENSG00000148908	RGS10	protein_coding	regulator of G protein signaling 10 [Source:HGNC Symbol;Acc:HGNC:9992]
#287862	0.0616253	#N/A	1.19463	#N/A	#N/A	#N/A	#N/A	0.19178	#N/A	#N/A	0.120807	#N/A	#N/A	#N/A	#N/A	#N/A	#N/A	#N/A	#N/A	#N/A	#N/A	#N/A	#N/A	#N/A	#N/A	#N/A	0.203436	0.184644	0.170699	#N/A	0.874948	#N/A	#N/A	0.0709512	0.276445	0.142627	4.27964	0.314764	0.306168	0.288035	0.401201	0.283888	5.87905	0.270351	0.26779	0.230642	5.44496	0.369222	#N/A	0.273677	0.284715	1.82496	0.348791	0.089191	0.10827	0.0831192	#N/A	0.0958486	#N/A	#N/A	0.117658	0.164923	0.109086	34	ENSG00000287862		lncRNA	novel transcript
GALNT7	1.61586	#N/A	0.891168	1.36717	0.948257	0.968244	0.993937	0.737389	1.00601	2.24469	1.2287	1.47267	0.885147	#N/A	#N/A	#N/A	#N/A	#N/A	#N/A	#N/A	#N/A	#N/A	#N/A	#N/A	#N/A	1.91964	#N/A	#N/A	#N/A	#N/A	#N/A	#N/A	#N/A	#N/A	9.66293	4.71161	7.17523	8.1889	6.56524	6.70017	8.2622	8.50678	8.63946	5.99227	6.06255	6.63035	7.3771	7.88247	1.53323	6.2967	7.1652	0.682695	#N/A	#N/A	0.82245	#N/A	0.425149	#N/A	#N/A	#N/A	0.933885	#N/A	#N/A	34	ENSG00000109586	GALNT7	protein_coding	polypeptide N-acetylgalactosaminyltransferase 7 [Source:HGNC Symbol;Acc:HGNC:4129]
CARD6	0.104694	#N/A	#N/A	#N/A	#N/A	#N/A	#N/A	#N/A	#N/A	2.36831	#N/A	#N/A	#N/A	#N/A	#N/A	#N/A	#N/A	#N/A	#N/A	#N/A	#N/A	#N/A	0.331437	#N/A	#N/A	#N/A	#N/A	#N/A	#N/A	#N/A	3.25721	0.0661774	0.280615	0.119065	0.32884	0.0999362	0.481963	0.333768	6.45611	6.18274	8.45904	0.411423	8.02992	0.63164	0.584409	0.281204	7.22652	0.325877	0.302407	6.75723	0.466432	2.27459	0.691086	0.21208	0.250291	0.105826	#N/A	0.145093	0.185876	#N/A	0.178728	0.341081	0.135072	34	ENSG00000132357	CARD6	protein_coding	caspase recruitment domain family member 6 [Source:HGNC Symbol;Acc:HGNC:16394]
#253496	0.0504051	#N/A	0.89594	0.215193	0.179427	0.208962	0.124318	0.202054	0.138197	0.656051	#N/A	#N/A	0.126061	2.25443	#N/A	#N/A	#N/A	#N/A	0.00503203	#N/A	#N/A	#N/A	#N/A	#N/A	0.0115112	#N/A	#N/A	#N/A	0.186783	#N/A	0.325947	#N/A	0.0902813	0.0841881	#N/A	#N/A	1.27018	#N/A	1.9216	#N/A	#N/A	#N/A	2.78278	#N/A	1.0234	#N/A	1.69827	#N/A	#N/A	3.66059	#N/A	1.60037	0.134996	0.0973054	0.147183	0.0773735	0.0751682	0.105774	0.108142	#N/A	0.0820416	0.142671	0.0960877	34	ENSG00000253496		lncRNA	novel transcript
ATP8B1-AS1	0.06646	#N/A	1.22849	#N/A	0.124189	0.156193	#N/A	#N/A	#N/A	0.90338	#N/A	0.0864504	#N/A	#N/A	#N/A	#N/A	#N/A	#N/A	#N/A	0.0197618	#N/A	#N/A	0.0968438	#N/A	#N/A	0.078355	#N/A	#N/A	#N/A	#N/A	0.657839	#N/A	#N/A	0.0460468	3.13688	0.0806906	3.37262	2.6665	3.30022	3.20155	3.34891	0.668372	3.28976	1.96755	0.359121	0.182489	3.16475	3.23472	0.187651	3.46071	3.41804	1.0314	#N/A	#N/A	#N/A	0.0534457	0.0822719	0.0811992	0.0895936	#N/A	0.0991058	#N/A	#N/A	34	ENSG00000267040	ATP8B1-AS1	lncRNA	ATP8B1 antisense RNA 1 [Source:HGNC Symbol;Acc:HGNC:56042]
MVP-DT	0.0616935	#N/A	1.55194	0.445442	#N/A	0.162569	0.0902102	0.393168	#N/A	1.28449	0.108335	#N/A	#N/A	#N/A	#N/A	#N/A	#N/A	#N/A	#N/A	#N/A	#N/A	#N/A	#N/A	#N/A	#N/A	0.0824471	0.271147	0.252485	0.154332	0.0709561	0.685038	#N/A	#N/A	#N/A	1.77813	#N/A	2.18434	1.79103	1.65773	1.99886	1.66877	1.76044	1.4369	1.28737	0.661132	0.317624	1.9215	1.67274	0.197314	1.61992	2.13118	0.855828	0.466733	0.0844802	#N/A	#N/A	#N/A	#N/A	#N/A	#N/A	0.0980223	#N/A	#N/A	34	ENSG00000238045	MVP-DT	lncRNA	MVP divergent transcript [Source:HGNC Symbol;Acc:HGNC:56029]
RECK	1.17198	0.863282	#N/A	1.07813	#N/A	0.841913	#N/A	1.2511	0.841345	2.39026	1.71014	1.43602	#N/A	#N/A	#N/A	#N/A	#N/A	#N/A	#N/A	#N/A	#N/A	#N/A	#N/A	#N/A	#N/A	1.58069	1.77228	1.48466	1.48076	#N/A	#N/A	#N/A	#N/A	1.32593	6.29179	6.76257	6.26647	6.73593	7.67679	5.70747	6.25144	3.20708	7.92121	5.04569	5.54414	4.17508	6.67952	6.9878	1.80388	6.87503	4.94319	#N/A	#N/A	#N/A	#N/A	#N/A	#N/A	#N/A	#N/A	#N/A	1.09466	1.78245	2.05313	34	ENSG00000122707	RECK	protein_coding	reversion inducing cysteine rich protein with kazal motifs [Source:HGNC Symbol;Acc:HGNC:11345]
ZNF208	0.102031	#N/A	#N/A	#N/A	#N/A	#N/A	#N/A	#N/A	#N/A	2.29125	#N/A	#N/A	#N/A	#N/A	#N/A	#N/A	#N/A	#N/A	#N/A	#N/A	#N/A	#N/A	#N/A	#N/A	#N/A	#N/A	0.558585	0.27523	0.305232	#N/A	2.21306	0.112152	0.645975	0.316536	6.76797	0.145838	7.04321	0.429906	7.06719	5.78283	8.64872	0.46366	8.32787	6.43448	0.322812	0.47021	7.45183	0.524	0.267651	6.68651	6.40345	1.74575	1.07933	0.350099	0.46296	0.312088	#N/A	0.379402	#N/A	#N/A	0.338501	#N/A	0.158028	34	ENSG00000160321	ZNF208	protein_coding	zinc finger protein 208 [Source:HGNC Symbol;Acc:HGNC:12999]
ASAP2	1.09854	1.14734	#N/A	#N/A	#N/A	#N/A	#N/A	#N/A	#N/A	1.54358	#N/A	#N/A	#N/A	0.552409	#N/A	#N/A	0.909603	0.675725	#N/A	#N/A	#N/A	#N/A	0.77672	#N/A	#N/A	2.25069	#N/A	1.22326	1.77238	3.31093	0.870144	0.83104	1.03176	1.69692	7.09509	7.98236	6.91944	7.11999	6.9482	6.55436	7.47434	6.50873	7.8433	6.39491	7.15823	6.20733	7.42413	8.04738	4.2617	7.58241	6.17918	#N/A	#N/A	#N/A	#N/A	#N/A	#N/A	#N/A	#N/A	#N/A	#N/A	4.84492	4.37111	34	ENSG00000151693	ASAP2	protein_coding	ArfGAP with SH3 domain, ankyrin repeat and PH domain 2 [Source:HGNC Symbol;Acc:HGNC:2721]
PDE1C	0.215604	#N/A	2.93536	2.19697	2.29134	1.81988	0.940246	1.62996	0.683066	#N/A	#N/A	#N/A	#N/A	1.66903	#N/A	#N/A	#N/A	0.119138	0.020086	#N/A	#N/A	#N/A	#N/A	#N/A	#N/A	#N/A	0.995581	1.08105	1.49138	#N/A	1.72966	#N/A	1.14193	0.639599	#N/A	0.433307	2.21852	1.97661	3.99483	2.76861	1.988	1.48481	3.99321	2.09622	3.40714	1.08281	2.93247	3.37447	#N/A	4.16529	1.87283	#N/A	#N/A	#N/A	#N/A	#N/A	#N/A	#N/A	#N/A	#N/A	#N/A	1.22077	0.453725	34	ENSG00000154678	PDE1C	protein_coding	phosphodiesterase 1C [Source:HGNC Symbol;Acc:HGNC:8776]
FAM162B	0.145774	0.102082	2.41408	0.991279	0.258169	0.305724	0.180379	0.566333	#N/A	2.34201	#N/A	#N/A	#N/A	#N/A	#N/A	#N/A	#N/A	#N/A	#N/A	#N/A	#N/A	#N/A	#N/A	#N/A	#N/A	0.114903	0.257148	0.199596	0.205432	#N/A	2.35838	#N/A	0.30909	0.120889	0.414365	0.0983633	0.387819	0.30288	6.39572	4.99269	8.03563	0.834731	7.83603	5.04932	0.560253	0.265809	6.55365	0.417323	#N/A	6.08486	5.15263	#N/A	#N/A	#N/A	#N/A	#N/A	#N/A	#N/A	#N/A	#N/A	#N/A	0.190175	0.141541	34	ENSG00000183807	FAM162B	protein_coding	family with sequence similarity 162 member B [Source:HGNC Symbol;Acc:HGNC:21549]
TESPA1	0.0569812	#N/A	0.274687	0.126456	#N/A	0.189149	0.131733	0.148611	0.11805	0.154969	0.0995994	#N/A	#N/A	#N/A	#N/A	#N/A	#N/A	#N/A	#N/A	#N/A	#N/A	#N/A	#N/A	#N/A	#N/A	#N/A	0.15088	0.118354	#N/A	#N/A	0.114592	0.0515649	0.0832419	#N/A	0.246582	0.109283	0.242214	0.276532	0.276056	0.267067	0.285472	0.24505	5.51311	0.246852	0.245586	0.196466	0.28152	0.256267	0.18809	0.23006	0.279649	#N/A	#N/A	#N/A	0.131106	#N/A	#N/A	#N/A	0.0964988	#N/A	0.0932775	#N/A	#N/A	34	ENSG00000135426	TESPA1	protein_coding	thymocyte expressed, positive selection associated 1 [Source:HGNC Symbol;Acc:HGNC:29109]
FLRT2	0.879482	7.21088	4.40505	4.47704	4.29573	5.29588	1.69244	1.27622	2.72422	#N/A	1.52454	#N/A	1.49061	0.850412	#N/A	#N/A	#N/A	0.428062	#N/A	#N/A	#N/A	0.446988	#N/A	#N/A	#N/A	#N/A	5.18371	4.89893	7.07774	3.60114	1.71087	1.32695	1.38472	0.891259	#N/A	#N/A	#N/A	#N/A	#N/A	#N/A	#N/A	#N/A	#N/A	#N/A	#N/A	#N/A	#N/A	#N/A	#N/A	1.16816	#N/A	4.85469	2.98134	1.36422	4.31381	3.71287	3.69537	3.27714	2.26591	#N/A	0.597	5.23215	6.35328	34	ENSG00000185070	FLRT2	protein_coding	fibronectin leucine rich transmembrane protein 2 [Source:HGNC Symbol;Acc:HGNC:3761]
SPTBN1-AS1	#N/A	4.50795	#N/A	#N/A	#N/A	#N/A	#N/A	#N/A	#N/A	1.65393	1.44168	1.3236	#N/A	#N/A	#N/A	#N/A	#N/A	#N/A	#N/A	#N/A	#N/A	#N/A	#N/A	#N/A	#N/A	2.70005	6.37566	7.48988	6.05389	0.353951	#N/A	#N/A	#N/A	#N/A	3.42961	5.03031	3.53447	3.43824	2.72508	3.45666	3.02535	3.12496	2.51212	3.0803	2.63172	2.64456	2.21865	2.27157	3.14917	2.21628	3.15597	#N/A	1.15445	1.95143	#N/A	#N/A	0.767886	#N/A	1.01427	0.271007	1.53347	7.33653	6.22341	34	ENSG00000228108	SPTBN1-AS1	lncRNA	SPTBN1 antisense RNA 1 [Source:HGNC Symbol;Acc:HGNC:40562]
MSC-AS1	#N/A	4.16019	4.43931	3.41825	4.32363	3.6518	2.50356	3.22708	3.02819	2.10891	4.58687	1.3043	#N/A	#N/A	#N/A	#N/A	#N/A	#N/A	#N/A	#N/A	#N/A	#N/A	#N/A	#N/A	#N/A	3.8294	5.55025	4.29675	4.05654	#N/A	#N/A	#N/A	#N/A	#N/A	6.04329	6.53795	5.05701	6.48533	5.26975	5.44393	6.40857	4.91746	5.29191	4.9472	6.25803	4.16376	5.33646	5.24168	1.88516	5.60613	3.75445	#N/A	#N/A	#N/A	#N/A	#N/A	#N/A	#N/A	#N/A	#N/A	#N/A	1.52217	1.94041	34	ENSG00000235531	MSC-AS1	lncRNA	MSC antisense RNA 1 [Source:HGNC Symbol;Acc:HGNC:48724]
ARMCX4	#N/A	2.63741	0.50613	0.664353	1.15211	0.664239	0.712559	0.662427	1.03769	0.80152	#N/A	#N/A	#N/A	#N/A	#N/A	#N/A	#N/A	#N/A	#N/A	#N/A	#N/A	#N/A	#N/A	#N/A	#N/A	1.0026	1.19158	1.42217	2.22353	#N/A	0.488882	1.10366	#N/A	0.618545	0.920629	0.745287	0.856203	1.0536	0.944757	1.14049	0.983865	0.643739	0.867091	0.968671	0.90704	1.1733	0.778221	1.10917	#N/A	0.900158	0.828559	#N/A	#N/A	#N/A	#N/A	#N/A	#N/A	#N/A	#N/A	#N/A	#N/A	3.25188	2.3936	34	ENSG00000196440	ARMCX4	protein_coding	armadillo repeat containing X-linked 4 [Source:HGNC Symbol;Acc:HGNC:28615]
HTRA1	#N/A	0.213283	1.57783	#N/A	#N/A	#N/A	#N/A	#N/A	#N/A	3.17449	#N/A	0.3309	#N/A	#N/A	#N/A	#N/A	#N/A	#N/A	#N/A	#N/A	#N/A	#N/A	#N/A	#N/A	#N/A	0.408061	#N/A	1.83503	2.97801	#N/A	0.829197	0.339241	0.919528	0.628507	9.34675	0.370334	8.76637	9.52828	7.31254	7.55364	9.97267	7.24804	8.51324	7.32332	7.48995	4.96178	6.24293	9.728	1.46222	6.40294	8.36802	2.74756	#N/A	#N/A	1.56953	0.49333	#N/A	#N/A	#N/A	#N/A	1.02932	1.60357	0.427375	34	ENSG00000166033	HTRA1	protein_coding	HtrA serine peptidase 1 [Source:HGNC Symbol;Acc:HGNC:9476]
#227486	#N/A	1.83272	#N/A	#N/A	0.717047	0.609353	0.950204	1.18359	0.727408	1.95702	1.03882	1.20248	#N/A	#N/A	#N/A	#N/A	#N/A	#N/A	#N/A	#N/A	#N/A	#N/A	#N/A	#N/A	#N/A	2.27687	2.12128	2.3216	3.43894	#N/A	#N/A	#N/A	#N/A	0.569774	6.03581	5.05115	5.74068	7.24268	5.37022	6.18327	6.74062	6.1484	5.87329	6.37769	5.97725	5.21972	5.58011	5.8249	2.17877	5.91481	6.11889	#N/A	#N/A	#N/A	#N/A	#N/A	#N/A	#N/A	#N/A	#N/A	0.637185	0.757208	0.66911	34	ENSG00000227486		lncRNA	novel transcript
ZC4H2	#N/A	0.655435	1.40378	1.33573	1.61718	2.18003	1.49522	1.23195	1.75078	2.83769	1.48437	#N/A	1.02246	#N/A	#N/A	#N/A	#N/A	#N/A	#N/A	#N/A	#N/A	#N/A	#N/A	#N/A	#N/A	4.34267	2.35741	1.58794	2.62666	#N/A	#N/A	#N/A	#N/A	#N/A	5.11253	5.87867	4.3422	4.93368	5.16417	5.13527	5.49789	4.93791	4.78096	4.50312	5.15368	4.14465	4.6578	4.58165	1.75356	4.26666	5.32853	#N/A	#N/A	0.834357	#N/A	#N/A	#N/A	#N/A	1.12407	#N/A	#N/A	#N/A	#N/A	34	ENSG00000126970	ZC4H2	protein_coding	zinc finger C4H2-type containing [Source:HGNC Symbol;Acc:HGNC:24931]
GASK1B-AS1	#N/A	0.127287	#N/A	#N/A	#N/A	#N/A	#N/A	0.53206	#N/A	1.257	#N/A	0.135377	#N/A	#N/A	#N/A	#N/A	#N/A	#N/A	#N/A	#N/A	#N/A	#N/A	#N/A	#N/A	#N/A	0.117225	#N/A	#N/A	#N/A	0.111336	#N/A	#N/A	#N/A	#N/A	5.73446	0.0979723	6.03439	0.312485	6.00606	5.50163	7.97332	0.593309	8.06313	3.47029	0.294254	0.244562	7.00763	0.305165	1.43947	5.88609	5.42103	3.69329	3.02239	0.551143	0.178786	0.525163	0.120792	0.423373	0.617315	#N/A	0.53548	0.448104	0.188575	34	ENSG00000248429	GASK1B-AS1	lncRNA	GASK1B antisense RNA 1 [Source:HGNC Symbol;Acc:HGNC:53132]
CNN3	#N/A	0.232515	2.32643	1.20001	2.46211	1.2606	1.26083	#N/A	0.994068	2.92692	0.908285	0.696419	#N/A	#N/A	#N/A	#N/A	#N/A	#N/A	#N/A	#N/A	#N/A	#N/A	#N/A	#N/A	#N/A	0.272132	4.79222	4.42147	4.56061	0.202746	#N/A	#N/A	#N/A	#N/A	9.81212	0.366184	7.78181	10.0593	7.06962	6.98791	8.97237	8.55584	11.7035	7.23978	7.59454	5.80778	10.1499	10.1362	2.85654	10.4237	8.3148	#N/A	#N/A	#N/A	#N/A	#N/A	#N/A	#N/A	#N/A	#N/A	#N/A	1.385	0.523057	34	ENSG00000117519	CNN3	protein_coding	calponin 3 [Source:HGNC Symbol;Acc:HGNC:2157]
LINC02652	#N/A	0.0531217	0.358117	0.169669	#N/A	0.141607	#N/A	0.0905711	#N/A	0.208069	#N/A	0.0824341	0.0522931	#N/A	#N/A	#N/A	#N/A	#N/A	#N/A	#N/A	#N/A	#N/A	#N/A	#N/A	#N/A	0.0666669	0.123017	0.0916958	0.143547	#N/A	#N/A	0.0461838	#N/A	#N/A	0.156566	#N/A	1.91671	2.49572	1.01737	2.55222	4.33588	0.175672	4.48643	0.341328	0.20166	0.140331	3.23073	3.18301	0.11521	0.771309	0.225109	#N/A	0.126445	0.0522848	#N/A	0.0433392	#N/A	#N/A	#N/A	#N/A	0.0485962	0.108176	#N/A	34	ENSG00000237128	LINC02652	lncRNA	long intergenic non-protein coding RNA 2652 [Source:HGNC Symbol;Acc:HGNC:54137]
CC2D2A	#N/A	1.27258	1.02859	0.811305	1.08538	1.50635	1.91098	1.12792	1.93638	1.90332	2.01233	2.53954	#N/A	#N/A	#N/A	#N/A	#N/A	#N/A	#N/A	#N/A	#N/A	#N/A	#N/A	#N/A	#N/A	1.87303	1.23108	1.84996	1.09879	#N/A	#N/A	#N/A	0.712665	#N/A	2.51611	4.38276	2.66147	2.61433	2.61688	2.34402	2.38761	2.56817	2.85933	2.95221	2.80619	2.39482	2.76686	2.79553	#N/A	2.98699	2.30885	#N/A	#N/A	#N/A	#N/A	#N/A	#N/A	#N/A	#N/A	#N/A	#N/A	1.94242	3.14541	34	ENSG00000048342	CC2D2A	protein_coding	coiled-coil and C2 domain containing 2A [Source:HGNC Symbol;Acc:HGNC:29253]
#231533	#N/A	0.0980801	1.78147	0.193713	0.163621	0.190773	0.10336	0.235271	#N/A	1.07655	0.108911	0.0855864	#N/A	#N/A	#N/A	#N/A	#N/A	#N/A	#N/A	#N/A	#N/A	#N/A	#N/A	#N/A	#N/A	0.0988061	0.213359	0.131214	0.203887	#N/A	#N/A	#N/A	#N/A	#N/A	2.37068	#N/A	2.44832	2.76155	2.4758	2.8131	2.56822	1.56448	2.45733	0.982414	0.35627	0.163368	3.04277	2.8805	#N/A	2.49156	2.00339	#N/A	#N/A	#N/A	0.118618	#N/A	0.0734429	#N/A	#N/A	#N/A	0.085682	0.14877	0.150434	34	ENSG00000231533		lncRNA	novel transcript
OXR1-AS1	#N/A	0.0589611	2.81514	0.963758	0.27556	0.266982	0.180282	0.876504	0.145738	1.25505	#N/A	#N/A	#N/A	#N/A	#N/A	#N/A	#N/A	#N/A	#N/A	#N/A	#N/A	#N/A	#N/A	#N/A	#N/A	0.118673	#N/A	#N/A	0.273684	#N/A	1.77602	0.0628566	0.241587	0.160671	1.14907	0.0804894	1.14218	1.36789	0.91387	1.13791	1.17208	0.8478	0.948749	1.02767	1.44616	0.666331	0.923862	1.17486	0.413404	1.22313	1.4505	#N/A	#N/A	#N/A	#N/A	#N/A	#N/A	#N/A	#N/A	#N/A	#N/A	0.165489	0.101664	34	ENSG00000253582	OXR1-AS1	lncRNA	OXR1 antisense RNA 1 [Source:HGNC Symbol;Acc:HGNC:55533]
ADM	#N/A	0.0858316	#N/A	0.662786	#N/A	#N/A	0.123768	0.459428	#N/A	2.3662	#N/A	0.102547	#N/A	#N/A	#N/A	#N/A	#N/A	#N/A	#N/A	#N/A	#N/A	#N/A	#N/A	#N/A	#N/A	0.0995508	0.225382	0.188042	0.199539	#N/A	1.57877	#N/A	0.250658	0.0922611	0.304967	#N/A	0.304475	0.312981	0.431578	0.288551	0.464187	0.257922	0.331222	0.288745	0.282121	0.254229	0.319731	0.305301	0.168887	0.302506	0.366822	#N/A	0.920529	#N/A	#N/A	0.12009	#N/A	#N/A	#N/A	#N/A	0.198612	0.207335	0.126687	34	ENSG00000148926	ADM	protein_coding	adrenomedullin [Source:HGNC Symbol;Acc:HGNC:259]
PCTP	#N/A	0.06564	1.3362	#N/A	0.696123	0.705222	0.298475	0.748624	0.267335	#N/A	0.321271	0.174985	#N/A	#N/A	#N/A	#N/A	#N/A	#N/A	#N/A	0.0354557	#N/A	#N/A	#N/A	0.00604402	#N/A	#N/A	0.935996	0.467648	0.518927	#N/A	#N/A	#N/A	#N/A	#N/A	0.766137	#N/A	0.812404	0.683082	0.65833	0.683376	0.726214	#N/A	0.650169	0.652542	#N/A	0.72859	#N/A	0.620545	#N/A	0.911242	0.696785	#N/A	0.774703	0.448714	#N/A	0.264225	0.081276	#N/A	0.367335	#N/A	0.563331	0.299237	0.112685	34	ENSG00000141179	PCTP	protein_coding	phosphatidylcholine transfer protein [Source:HGNC Symbol;Acc:HGNC:8752]
ADD3-AS1	#N/A	0.105103	0.523484	0.211055	0.192838	0.208665	0.137031	0.167987	0.153765	0.4295	0.102853	0.0960443	#N/A	#N/A	#N/A	#N/A	#N/A	#N/A	#N/A	#N/A	#N/A	#N/A	#N/A	#N/A	#N/A	#N/A	0.205793	0.147814	0.185984	#N/A	0.576553	0.0561825	0.0889953	#N/A	0.543765	0.0953063	0.77164	0.280685	4.10653	0.730799	0.491352	0.246227	5.66125	0.243126	0.288886	0.233649	4.05548	4.07255	#N/A	3.90616	0.279814	#N/A	#N/A	#N/A	#N/A	#N/A	#N/A	#N/A	#N/A	#N/A	0.0784536	#N/A	#N/A	34	ENSG00000203876	ADD3-AS1	lncRNA	ADD3 antisense RNA 1 [Source:HGNC Symbol;Acc:HGNC:48682]
#282022	#N/A	0.0685694	1.98674	0.137107	0.12832	0.189508	0.113787	0.253643	0.137269	0.51337	0.118411	#N/A	0.134725	#N/A	#N/A	#N/A	#N/A	#N/A	#N/A	#N/A	#N/A	#N/A	#N/A	#N/A	#N/A	#N/A	#N/A	0.114592	#N/A	#N/A	#N/A	#N/A	0.113156	0.0564638	2.81171	#N/A	2.23911	2.99641	2.84487	2.84594	2.83191	1.41515	2.76852	0.408469	0.914645	0.154997	3.01616	2.34127	0.114804	2.0241	3.06694	#N/A	#N/A	#N/A	0.0931055	#N/A	0.0847346	#N/A	0.0766687	#N/A	#N/A	0.154498	#N/A	34	ENSG00000282022		lncRNA	novel transcript, antisense to PHC1 and A2ML1
TIMM9	#N/A	0.150514	2.84819	2.20298	1.8327	2.04608	0.675772	1.86583	0.673005	#N/A	0.571367	0.335273	1.62925	1.24661	1.29513	#N/A	#N/A	0.112469	#N/A	#N/A	#N/A	0.0268094	0.60971	0.0133762	#N/A	#N/A	1.55496	0.580706	0.773268	#N/A	#N/A	#N/A	0.743595	#N/A	#N/A	#N/A	0.830424	#N/A	#N/A	#N/A	#N/A	#N/A	#N/A	#N/A	#N/A	#N/A	#N/A	#N/A	0.740822	#N/A	#N/A	2.32565	2.16782	0.705709	0.547327	0.401807	0.147124	0.359745	0.773426	#N/A	0.917897	0.818108	0.324834	34	ENSG00000100575	TIMM9	protein_coding	translocase of inner mitochondrial membrane 9 [Source:HGNC Symbol;Acc:HGNC:11819]
TRIM9	#N/A	0.0437969	0.132114	0.130838	0.147969	0.120938	0.083499	0.116851	#N/A	0.104093	#N/A	#N/A	#N/A	#N/A	#N/A	#N/A	0.00161938	#N/A	#N/A	#N/A	#N/A	#N/A	#N/A	#N/A	#N/A	#N/A	0.108995	0.105254	0.146277	#N/A	#N/A	#N/A	#N/A	#N/A	1.91204	#N/A	1.74014	2.09915	1.8293	1.83671	2.47348	0.186165	2.46088	0.279168	0.0938955	0.0914663	1.95152	2.17018	#N/A	2.31304	2.6118	0.0962422	0.0845884	0.0527721	0.102939	#N/A	#N/A	0.0830985	0.0751964	#N/A	0.0551394	#N/A	#N/A	34	ENSG00000100505	TRIM9	protein_coding	tripartite motif containing 9 [Source:HGNC Symbol;Acc:HGNC:16288]
ENKUR	#N/A	0.0600596	0.122778	0.136716	0.11111	0.119965	0.102712	0.10396	0.102561	0.10603	0.0934989	0.0728744	0.0893859	#N/A	#N/A	#N/A	0.00558769	#N/A	#N/A	#N/A	#N/A	#N/A	#N/A	#N/A	#N/A	#N/A	0.131153	0.113446	0.11273	#N/A	#N/A	#N/A	#N/A	#N/A	1.65414	#N/A	1.83426	1.63839	1.91068	1.73881	2.53327	0.244678	2.38632	0.14448	0.187611	#N/A	2.17496	1.94073	#N/A	2.14604	2.06037	0.469746	0.0743917	#N/A	#N/A	#N/A	#N/A	#N/A	0.0749873	#N/A	0.0827097	#N/A	#N/A	34	ENSG00000151023	ENKUR	protein_coding	enkurin, TRPC channel interacting protein [Source:HGNC Symbol;Acc:HGNC:28388]
LINC00923	#N/A	0.0355698	0.102837	0.1279	0.141288	0.10118	0.0885103	0.0815737	0.0981823	#N/A	0.0705822	#N/A	#N/A	0.0484603	#N/A	#N/A	#N/A	#N/A	#N/A	#N/A	#N/A	#N/A	#N/A	0.0012149	#N/A	0.0516482	#N/A	0.0848342	#N/A	#N/A	#N/A	#N/A	0.0166917	0.0583237	#N/A	0.0349326	0.323418	#N/A	0.575693	0.120148	#N/A	#N/A	1.72539	0.0917725	0.134933	#N/A	0.691932	0.746584	#N/A	0.364205	#N/A	0.0873955	0.0772325	0.0643132	0.0889297	0.0390459	0.0452989	0.0672936	0.0499492	#N/A	#N/A	#N/A	0.0622328	34	ENSG00000251209	LINC00923	lncRNA	long intergenic non-protein coding RNA 923 [Source:HGNC Symbol;Acc:HGNC:28088]
C2CD6	#N/A	#N/A	4.0378	1.50969	0.283305	0.266519	0.164172	0.688153	0.186866	0.89635	0.142284	#N/A	0.389714	#N/A	#N/A	#N/A	#N/A	#N/A	#N/A	#N/A	#N/A	#N/A	#N/A	#N/A	#N/A	#N/A	0.336951	0.25009	0.22356	0.0738984	#N/A	#N/A	#N/A	#N/A	0.541906	#N/A	1.07474	0.613633	0.68157	0.609385	#N/A	#N/A	0.712514	0.98515	0.918309	0.575235	0.583284	0.610707	#N/A	0.666003	#N/A	2.2294	0.980257	#N/A	0.266964	0.116497	#N/A	0.136414	0.220693	#N/A	#N/A	0.212321	0.110979	34	ENSG00000155754	C2CD6	protein_coding	C2 calcium dependent domain containing 6 [Source:HGNC Symbol;Acc:HGNC:14438]
TMEM72-AS1	#N/A	#N/A	0.915531	1.14037	1.46815	1.36753	0.981065	1.97781	1.29451	1.06351	0.760696	#N/A	1.0523	#N/A	#N/A	#N/A	#N/A	#N/A	#N/A	#N/A	#N/A	#N/A	#N/A	#N/A	#N/A	0.481085	#N/A	#N/A	#N/A	0.0935984	#N/A	#N/A	#N/A	#N/A	2.08441	1.13666	1.85696	2.16236	2.28155	2.36368	2.4009	2.10423	1.86465	2.53862	1.72786	2.06697	1.93605	2.05524	#N/A	1.81706	2.64652	0.933816	1.04511	#N/A	0.761222	#N/A	#N/A	0.753726	0.650101	#N/A	#N/A	1.05915	#N/A	34	ENSG00000224812	TMEM72-AS1	lncRNA	TMEM72 antisense RNA 1 [Source:HGNC Symbol;Acc:HGNC:27349]
#265643	#N/A	#N/A	0.192729	0.160233	0.151562	0.168545	0.11897	0.173356	0.118997	0.185231	0.101001	#N/A	#N/A	#N/A	#N/A	#N/A	#N/A	#N/A	#N/A	#N/A	#N/A	#N/A	#N/A	#N/A	#N/A	#N/A	0.157682	0.128285	0.171846	#N/A	0.142681	#N/A	0.0551523	0.0813251	0.242499	#N/A	0.235037	0.244165	0.213187	0.244656	0.283096	0.223085	0.382755	0.23536	0.228474	0.19298	0.213483	0.205941	#N/A	0.241894	0.230706	#N/A	#N/A	#N/A	#N/A	0.0656579	#N/A	0.0612585	#N/A	#N/A	#N/A	0.137369	0.102567	34	ENSG00000265643		lncRNA	novel transcript, antisense to DOK6
ADH5	#N/A	#N/A	2.62933	1.75474	1.9488	1.44482	1.47696	1.7103	1.47902	2.26721	2.29355	1.00905	#N/A	#N/A	#N/A	#N/A	#N/A	#N/A	#N/A	#N/A	#N/A	#N/A	#N/A	#N/A	#N/A	#N/A	0.996135	1.36919	#N/A	#N/A	#N/A	#N/A	0.831254	#N/A	2.6567	2.20265	3.98058	2.89928	3.94889	3.00504	2.76215	2.63056	2.86331	2.76867	2.82006	2.56198	2.50565	2.91241	#N/A	3.04775	2.62928	#N/A	#N/A	#N/A	#N/A	1.09152	#N/A	1.012	#N/A	#N/A	0.759474	1.4821	1.43438	34	ENSG00000197894	ADH5	protein_coding	alcohol dehydrogenase 5 (class III), chi polypeptide [Source:HGNC Symbol;Acc:HGNC:253]
CFAP300	#N/A	#N/A	0.401246	0.169367	0.162923	0.200078	0.111851	0.133333	0.122583	0.382591	#N/A	0.0994492	0.0982917	#N/A	#N/A	#N/A	#N/A	#N/A	#N/A	#N/A	#N/A	#N/A	#N/A	#N/A	#N/A	#N/A	0.202858	0.166235	0.183758	#N/A	#N/A	#N/A	#N/A	#N/A	0.27657	0.142373	0.287329	0.266968	0.26085	0.249072	0.503958	0.262305	6.48861	0.269448	0.227083	0.207023	0.333811	0.259682	0.190344	0.25172	0.248127	1.26672	#N/A	#N/A	#N/A	#N/A	#N/A	#N/A	#N/A	#N/A	0.105959	0.152232	0.0912146	34	ENSG00000137691	CFAP300	protein_coding	cilia and flagella associated protein 300 [Source:HGNC Symbol;Acc:HGNC:28188]
C2orf27A	#N/A	#N/A	2.62218	1.81923	1.88653	0.920662	0.647763	1.3359	0.957058	0.846034	0.580926	0.358725	#N/A	#N/A	#N/A	#N/A	#N/A	#N/A	#N/A	#N/A	#N/A	#N/A	#N/A	#N/A	#N/A	0.257977	1.27155	0.896752	0.755431	0.0889023	#N/A	#N/A	#N/A	#N/A	2.52053	0.770036	1.59922	2.1988	1.49141	1.96575	2.16909	2.4664	1.34722	1.62368	1.16558	1.24128	1.36486	1.47953	#N/A	0.959647	1.69155	#N/A	0.815551	#N/A	#N/A	#N/A	0.110774	#N/A	#N/A	#N/A	#N/A	0.566371	#N/A	34	ENSG00000287151	C2orf27A	lncRNA	chromosome 2 open reading frame 27A [Source:HGNC Symbol;Acc:HGNC:25077]
TIPARP	#N/A	#N/A	1.18377	1.09223	0.488523	0.411602	0.172166	0.600471	#N/A	1.18643	0.119824	#N/A	0.667874	#N/A	#N/A	#N/A	#N/A	#N/A	#N/A	#N/A	#N/A	#N/A	#N/A	#N/A	#N/A	0.121186	0.688036	0.246331	0.3858	#N/A	#N/A	#N/A	#N/A	#N/A	1.44031	#N/A	1.78067	1.2373	1.4506	1.31299	1.17111	1.14972	1.26475	1.24495	1.22955	0.929452	1.12458	1.38942	#N/A	1.68194	1.21527	1.24005	0.968468	0.228782	0.22499	#N/A	#N/A	0.165569	#N/A	#N/A	0.293306	#N/A	#N/A	34	ENSG00000163659	TIPARP	protein_coding	TCDD inducible poly(ADP-ribose) polymerase [Source:HGNC Symbol;Acc:HGNC:23696]
LINC01140	#N/A	#N/A	0.126446	0.120026	0.147456	0.145497	0.101686	0.0788834	#N/A	0.145369	#N/A	0.071526	0.0581435	#N/A	#N/A	#N/A	#N/A	#N/A	#N/A	#N/A	#N/A	#N/A	#N/A	#N/A	#N/A	#N/A	0.156288	0.13166	0.146509	#N/A	0.0555442	0.0328644	0.0557704	#N/A	0.174233	#N/A	0.191461	0.193197	0.186319	0.193692	0.195744	0.16459	0.171984	0.181505	0.134716	0.158209	0.198314	0.176498	#N/A	0.179395	0.185196	1.01027	0.0746338	#N/A	#N/A	#N/A	#N/A	#N/A	#N/A	#N/A	#N/A	0.123684	0.106624	34	ENSG00000267272	LINC01140	lncRNA	long intergenic non-protein coding RNA 1140 [Source:HGNC Symbol;Acc:HGNC:27922]
VEPH1	#N/A	#N/A	0.108617	0.116456	0.178887	0.176262	0.125663	0.115369	#N/A	0.679205	0.100056	0.0882879	#N/A	#N/A	#N/A	#N/A	#N/A	#N/A	#N/A	#N/A	#N/A	#N/A	#N/A	#N/A	#N/A	0.0617837	0.11219	#N/A	#N/A	#N/A	0.58776	0.051524	0.104091	#N/A	1.61311	#N/A	2.09226	2.17422	2.13008	2.1097	1.28588	#N/A	1.78478	1.40331	0.45631	#N/A	1.76506	2.0684	#N/A	2.74741	#N/A	1.38512	0.205886	0.062468	#N/A	0.0660733	#N/A	0.0874621	#N/A	#N/A	0.0725072	0.129553	0.0744463	34	ENSG00000197415	VEPH1	protein_coding	ventricular zone expressed PH domain containing 1 [Source:HGNC Symbol;Acc:HGNC:25735]
LAPTM4A	#N/A	#N/A	2.63959	1.64372	2.14238	1.1793	2.8054	1.10407	2.04628	2.16297	1.75407	1.78923	#N/A	#N/A	#N/A	#N/A	#N/A	#N/A	#N/A	#N/A	#N/A	#N/A	#N/A	#N/A	#N/A	1.15149	1.82538	1.34175	1.77507	#N/A	#N/A	#N/A	#N/A	#N/A	3.35288	2.66931	3.89088	3.52165	3.37793	3.51219	3.70799	3.08272	3.65379	3.20628	3.16807	3.19973	3.58851	3.50242	1.75501	3.45847	3.69578	#N/A	#N/A	#N/A	#N/A	#N/A	#N/A	#N/A	#N/A	#N/A	0.838174	1.61311	1.68187	34	ENSG00000068697	LAPTM4A	protein_coding	lysosomal protein transmembrane 4 alpha [Source:HGNC Symbol;Acc:HGNC:6924]
#237015	#N/A	#N/A	0.184123	0.149181	0.138686	0.127809	0.0870856	0.132439	#N/A	0.149017	0.0703534	0.0580995	#N/A	0.0117897	#N/A	#N/A	0.00535386	#N/A	#N/A	#N/A	#N/A	#N/A	#N/A	#N/A	#N/A	#N/A	0.146587	0.116581	#N/A	#N/A	0.0392615	#N/A	#N/A	#N/A	0.200314	#N/A	0.123619	0.154864	0.19212	0.25287	2.78961	0.153817	2.29846	0.15074	0.147446	0.156488	0.200112	0.187437	#N/A	0.138924	0.130099	0.130568	0.105045	#N/A	0.0889658	0.0564965	#N/A	#N/A	#N/A	#N/A	#N/A	0.116191	#N/A	34	ENSG00000237015		lncRNA	novel transcript
#260086	#N/A	#N/A	#N/A	#N/A	#N/A	#N/A	#N/A	0.0111408	#N/A	#N/A	#N/A	0.0288715	0.00830049	0.0246752	#N/A	#N/A	0.000259875	0.0021257	#N/A	#N/A	#N/A	#N/A	0.0142306	0.00145897	#N/A	#N/A	#N/A	#N/A	#N/A	#N/A	0.00132897	#N/A	0.0193047	#N/A	0.0604165	#N/A	0.421608	0.0527159	0.0680125	0.106485	0.552872	0.0915097	3.66829	0.0307072	0.0440785	0.080101	0.0771022	0.0851117	0.0886494	0.208116	0.0958495	0.0440147	0.036542	0.0436947	0.0624828	#N/A	0.0385297	0.0515305	#N/A	#N/A	0.0396479	0.0563179	#N/A	34	ENSG00000260086		lncRNA	novel transcript
SEMA3A	#N/A	#N/A	0.460218	0.157845	0.196149	0.169783	0.123902	0.317139	#N/A	0.766413	#N/A	#N/A	#N/A	#N/A	#N/A	#N/A	#N/A	#N/A	#N/A	#N/A	#N/A	#N/A	#N/A	#N/A	#N/A	#N/A	0.12751	#N/A	0.141469	#N/A	#N/A	#N/A	#N/A	#N/A	3.75805	0.0897381	2.71586	4.16947	2.84956	1.87226	4.49209	0.581836	4.15056	2.66981	0.522944	0.161345	2.94995	3.92038	#N/A	3.32716	3.27203	2.4489	0.254203	0.0513993	0.108399	0.0545983	0.0798498	#N/A	#N/A	#N/A	0.0685766	0.143939	0.135473	34	ENSG00000075213	SEMA3A	protein_coding	semaphorin 3A [Source:HGNC Symbol;Acc:HGNC:10723]
#260970	#N/A	#N/A	0.175052	0.154846	#N/A	0.124366	0.0832357	0.111774	#N/A	0.192304	#N/A	#N/A	0.0901154	#N/A	0.0115175	#N/A	#N/A	#N/A	#N/A	#N/A	#N/A	#N/A	#N/A	#N/A	#N/A	#N/A	0.14803	0.11199	0.124744	#N/A	0.0843507	#N/A	0.0652065	0.0599398	0.198049	0.0769695	0.22251	0.211547	0.165043	0.180617	0.248399	0.199592	0.192953	0.196677	0.206735	0.158922	0.241272	0.207839	#N/A	0.197846	0.219067	0.179813	0.110319	#N/A	0.0846751	0.0473402	#N/A	#N/A	#N/A	#N/A	#N/A	#N/A	#N/A	34	ENSG00000260970		lncRNA	novel transcript
CCND2-AS1	#N/A	#N/A	0.187008	0.134485	0.150498	0.140444	0.111609	0.0779358	0.119348	0.183725	0.0867737	0.0826081	0.0946528	#N/A	#N/A	#N/A	#N/A	#N/A	#N/A	#N/A	#N/A	#N/A	#N/A	#N/A	#N/A	0.0711422	0.157458	#N/A	0.120689	#N/A	#N/A	#N/A	#N/A	0.0740581	0.244437	#N/A	0.255763	0.248343	0.2645	0.241202	5.67624	0.225566	0.263839	0.20563	0.229113	0.18508	0.25956	0.20243	0.17129	0.253215	0.2293	0.698335	#N/A	#N/A	0.101354	#N/A	#N/A	#N/A	#N/A	#N/A	0.0832198	#N/A	#N/A	34	ENSG00000255920	CCND2-AS1	lncRNA	CCND2 antisense RNA 1 [Source:HGNC Symbol;Acc:HGNC:49398]
PRKAG2	#N/A	#N/A	2.13004	2.42296	2.75677	2.35614	1.46987	#N/A	1.58971	1.08037	1.63933	1.50998	0.715783	#N/A	#N/A	#N/A	#N/A	#N/A	#N/A	#N/A	#N/A	#N/A	0.533042	#N/A	#N/A	#N/A	#N/A	#N/A	#N/A	#N/A	1.02763	1.10078	1.08584	1.24228	1.96727	#N/A	2.26834	2.25232	2.62776	2.10778	2.03892	1.22923	2.53307	2.50837	2.82295	2.19309	2.10273	2.51509	1.5903	3.18872	2.04386	#N/A	0.455983	#N/A	#N/A	#N/A	0.767638	#N/A	#N/A	#N/A	0.668869	#N/A	#N/A	34	ENSG00000106617	PRKAG2	protein_coding	protein kinase AMP-activated non-catalytic subunit gamma 2 [Source:HGNC Symbol;Acc:HGNC:9386]
SRPX	#N/A	#N/A	0.465276	0.174715	0.166142	0.183076	0.1512	#N/A	0.157637	0.502608	0.130457	#N/A	#N/A	#N/A	#N/A	#N/A	#N/A	#N/A	#N/A	#N/A	#N/A	#N/A	#N/A	#N/A	#N/A	#N/A	0.2052	0.193759	0.213714	#N/A	0.734973	#N/A	0.131499	#N/A	0.267219	#N/A	0.273232	0.295139	0.298612	0.293162	0.336563	0.266734	0.312472	0.271288	0.263805	0.233878	0.278445	0.288122	0.211274	0.298271	0.296103	2.34033	0.241946	#N/A	#N/A	#N/A	#N/A	0.0844712	#N/A	#N/A	#N/A	0.153925	0.104926	34	ENSG00000101955	SRPX	protein_coding	sushi repeat containing protein X-linked [Source:HGNC Symbol;Acc:HGNC:11309]
NT5E	#N/A	#N/A	0.115322	#N/A	0.150239	0.102333	0.0932406	#N/A	0.0750253	0.153108	0.0809744	0.0680314	#N/A	#N/A	#N/A	#N/A	#N/A	#N/A	#N/A	#N/A	#N/A	#N/A	#N/A	#N/A	#N/A	0.0587184	0.151403	0.107054	0.149745	#N/A	0.223329	0.0429167	0.0468103	0.0308331	0.302218	0.0547718	0.147678	0.737053	0.146784	0.151769	3.1982	0.157396	3.68735	0.124426	0.155414	0.102264	1.295	3.01445	#N/A	2.16835	2.63816	#N/A	0.0817826	#N/A	#N/A	#N/A	#N/A	#N/A	#N/A	#N/A	0.021462	#N/A	#N/A	34	ENSG00000135318	NT5E	protein_coding	5'-nucleotidase ecto [Source:HGNC Symbol;Acc:HGNC:8021]
C6	#N/A	#N/A	0.141565	#N/A	0.11966	0.145133	0.102483	#N/A	0.104184	0.120104	#N/A	#N/A	0.0602133	#N/A	#N/A	#N/A	#N/A	#N/A	#N/A	#N/A	#N/A	#N/A	#N/A	#N/A	#N/A	#N/A	0.131917	0.132275	0.118079	#N/A	#N/A	0.0350996	0.0352709	#N/A	0.244421	#N/A	0.511903	0.152686	0.18398	0.185582	4.71677	0.149572	2.93942	0.137262	0.158797	0.137334	1.35251	0.226565	#N/A	0.147504	0.198979	0.441935	0.0751734	0.0663262	0.0828294	#N/A	#N/A	0.0821076	0.059848	#N/A	#N/A	0.122888	#N/A	34	ENSG00000039537	C6	protein_coding	complement C6 [Source:HGNC Symbol;Acc:HGNC:1339]
NCOA7	#N/A	#N/A	#N/A	1.12188	#N/A	#N/A	#N/A	#N/A	#N/A	1.87051	#N/A	1.26	0.707707	#N/A	#N/A	#N/A	#N/A	#N/A	#N/A	#N/A	#N/A	#N/A	0.521455	#N/A	#N/A	#N/A	#N/A	#N/A	#N/A	#N/A	1.8378	1.24218	1.55422	1.55942	4.07235	4.23807	4.75246	4.42463	4.85211	4.31045	4.25737	4.14137	4.56946	3.90379	4.47471	4.13008	4.13262	4.11944	2.66719	4.87164	4.16938	1.23989	1.60053	#N/A	1.04798	1.0836	1.60307	1.40383	0.83326	#N/A	1.53699	#N/A	#N/A	34	ENSG00000111912	NCOA7	protein_coding	nuclear receptor coactivator 7 [Source:HGNC Symbol;Acc:HGNC:21081]
ELMO1	3.52695	#N/A	#N/A	#N/A	#N/A	#N/A	#N/A	#N/A	#N/A	0.853459	#N/A	#N/A	#N/A	#N/A	#N/A	0.445018	#N/A	#N/A	#N/A	#N/A	#N/A	#N/A	0.491249	#N/A	#N/A	#N/A	#N/A	#N/A	#N/A	#N/A	1.77744	0.65778	2.01047	2.02825	8.11008	6.76709	6.35695	9.07736	5.74183	6.34948	9.11778	10.4133	7.73944	6.56155	7.07854	11.4341	7.10267	7.40497	3.27832	6.77305	8.28958	1.68906	2.21467	2.05949	1.91906	1.59283	0.907542	1.57574	#N/A	#N/A	1.7474	#N/A	#N/A	33	ENSG00000155849	ELMO1	protein_coding	engulfment and cell motility 1 [Source:HGNC Symbol;Acc:HGNC:16286]
NTN4	3.32214	1.09574	1.43024	1.07255	1.34663	1.41573	1.57393	0.734462	#N/A	1.87914	#N/A	2.26064	#N/A	#N/A	#N/A	#N/A	#N/A	#N/A	#N/A	#N/A	#N/A	#N/A	#N/A	#N/A	#N/A	3.10547	5.69649	4.3771	3.25189	0.541285	#N/A	#N/A	#N/A	#N/A	7.03149	4.33599	5.67635	7.20437	5.8826	6.31455	7.15853	4.85063	7.61402	6.2328	7.16274	4.61949	6.95824	6.85248	#N/A	7.12934	5.94904	#N/A	#N/A	#N/A	#N/A	#N/A	#N/A	#N/A	#N/A	#N/A	#N/A	4.35967	2.35076	33	ENSG00000074527	NTN4	protein_coding	netrin 4 [Source:HGNC Symbol;Acc:HGNC:13658]
DZIP1	0.0975748	0.119904	4.31443	2.09287	0.373094	0.259515	0.227718	1.87499	0.225392	1.53091	0.156842	#N/A	#N/A	#N/A	#N/A	#N/A	#N/A	#N/A	#N/A	#N/A	#N/A	#N/A	#N/A	#N/A	#N/A	0.121421	0.578582	0.374739	0.501749	#N/A	#N/A	#N/A	#N/A	#N/A	3.66824	#N/A	3.6611	4.03445	3.96703	4.56838	4.03615	3.37233	4.27359	2.90045	3.51566	1.76954	3.34572	4.2263	0.703569	3.75394	3.63114	#N/A	#N/A	#N/A	#N/A	#N/A	#N/A	#N/A	#N/A	#N/A	#N/A	0.258181	0.166837	33	ENSG00000134874	DZIP1	protein_coding	DAZ interacting zinc finger protein 1 [Source:HGNC Symbol;Acc:HGNC:20908]
LY96	0.0719715	0.066947	1.27418	1.02006	0.466934	#N/A	#N/A	#N/A	#N/A	1.22169	#N/A	#N/A	#N/A	#N/A	#N/A	#N/A	#N/A	#N/A	#N/A	#N/A	#N/A	#N/A	#N/A	#N/A	#N/A	#N/A	#N/A	#N/A	#N/A	#N/A	#N/A	#N/A	0.413304	0.14397	3.62996	0.146888	3.46142	2.96556	3.50467	3.09785	#N/A	1.58396	4.06505	3.76035	2.55947	0.909136	3.17041	2.80374	#N/A	3.42855	3.07505	2.95799	0.708488	#N/A	0.184659	0.158467	0.0932756	#N/A	0.226341	0.0358167	0.30548	0.255169	0.11893	33	ENSG00000154589	LY96	protein_coding	lymphocyte antigen 96 [Source:HGNC Symbol;Acc:HGNC:17156]
CPA6	0.0489069	#N/A	1.96711	0.209704	0.146049	0.114164	0.0949593	0.144305	#N/A	#N/A	0.0963904	#N/A	#N/A	#N/A	#N/A	#N/A	#N/A	#N/A	#N/A	#N/A	#N/A	#N/A	#N/A	#N/A	#N/A	#N/A	0.224204	0.109886	0.118774	#N/A	0.975029	#N/A	0.119978	0.0607201	0.168863	#N/A	0.354889	0.203353	0.317206	0.509008	3.12351	0.164924	0.967338	0.132857	0.724896	0.19086	0.351421	0.196858	#N/A	0.385786	1.00315	#N/A	0.272208	0.0354178	#N/A	#N/A	#N/A	#N/A	#N/A	#N/A	#N/A	0.0591124	0.0804656	33	ENSG00000165078	CPA6	protein_coding	carboxypeptidase A6 [Source:HGNC Symbol;Acc:HGNC:17245]
AUTS2	0.919097	#N/A	#N/A	0.820842	#N/A	#N/A	#N/A	0.851314	#N/A	1.00583	#N/A	#N/A	#N/A	#N/A	#N/A	#N/A	#N/A	#N/A	#N/A	#N/A	#N/A	#N/A	0.397019	#N/A	#N/A	1.68094	#N/A	0.551869	1.24655	4.43829	0.844869	0.55988	0.799665	1.03076	2.19095	2.36394	2.23425	2.1881	3.04457	1.98987	1.77339	1.92476	3.08208	2.80053	3.31479	2.00595	2.94422	2.61059	1.44717	3.28813	1.99167	#N/A	#N/A	#N/A	#N/A	#N/A	0.79274	#N/A	#N/A	#N/A	#N/A	2.43573	1.20955	33	ENSG00000158321	AUTS2	protein_coding	activator of transcription and developmental regulator AUTS2 [Source:HGNC Symbol;Acc:HGNC:14262]
FKBP10	0.057767	#N/A	2.09789	0.222964	0.227686	0.173031	0.125285	0.34369	0.147799	1.51187	0.125218	0.0887234	#N/A	#N/A	#N/A	#N/A	#N/A	#N/A	#N/A	#N/A	#N/A	#N/A	#N/A	#N/A	#N/A	0.0925816	0.210512	0.196156	0.19318	#N/A	#N/A	#N/A	#N/A	#N/A	0.28812	0.126365	0.319501	0.324534	0.421595	4.85441	0.89712	0.409004	7.02772	0.423385	0.284953	0.255656	0.910661	0.305903	0.21349	0.297535	0.297601	#N/A	#N/A	#N/A	#N/A	#N/A	#N/A	#N/A	#N/A	#N/A	#N/A	0.188045	#N/A	33	ENSG00000141756	FKBP10	protein_coding	FKBP prolyl isomerase 10 [Source:HGNC Symbol;Acc:HGNC:18169]
CACNA1C#151067	0.335179	0.415144	1.91581	1.28489	3.1656	2.47251	1.38016	0.756946	#N/A	#N/A	#N/A	#N/A	#N/A	#N/A	#N/A	#N/A	#N/A	#N/A	#N/A	#N/A	#N/A	#N/A	#N/A	#N/A	#N/A	1.14957	2.55079	4.63796	3.18487	#N/A	0.85578	#N/A	1.29355	0.755446	3.16631	1.87337	3.03209	3.85793	3.1602	3.21021	3.56615	3.9499	3.43779	2.47754	3.07906	2.55352	2.845	3.59893	#N/A	3.16101	3.17564	#N/A	#N/A	#N/A	#N/A	#N/A	#N/A	#N/A	#N/A	#N/A	#N/A	2.62316	0.995913	33	ENSG00000151067	CACNA1C	protein_coding	calcium voltage-gated channel subunit alpha1 C [Source:HGNC Symbol;Acc:HGNC:1390]
SHC3	0.0458561	#N/A	0.181631	0.170475	0.174903	0.16113	0.0898495	0.185076	0.13259	0.253759	#N/A	#N/A	0.0869389	#N/A	#N/A	#N/A	#N/A	#N/A	#N/A	#N/A	#N/A	#N/A	#N/A	#N/A	#N/A	#N/A	0.133024	0.172659	0.151413	#N/A	#N/A	#N/A	#N/A	0.0382708	0.914795	#N/A	#N/A	0.905996	0.667	0.864408	#N/A	0.384161	0.686105	0.502913	0.877439	#N/A	1.00724	0.624166	#N/A	1.17925	#N/A	0.441646	0.08236	0.0592112	0.0731303	0.0339297	0.0616528	#N/A	#N/A	#N/A	#N/A	0.129313	0.0831196	33	ENSG00000148082	SHC3	protein_coding	SHC adaptor protein 3 [Source:HGNC Symbol;Acc:HGNC:18181]
LMNB1	0.00668556	#N/A	0.312298	0.0126292	0.0764559	0.0165849	#N/A	#N/A	#N/A	#N/A	0.0600928	0.0463555	0.0118348	0.118573	#N/A	0.00140799	0.00165351	#N/A	#N/A	#N/A	#N/A	#N/A	#N/A	#N/A	#N/A	#N/A	0.0951894	#N/A	#N/A	#N/A	#N/A	#N/A	#N/A	#N/A	0.420122	0.0244605	0.619272	0.279018	0.635499	0.186764	1.40768	0.0478474	1.35615	0.0460941	0.0255649	0.0271296	1.27154	0.574786	#N/A	0.426946	0.500342	0.168305	0.0416025	#N/A	0.0377615	#N/A	#N/A	#N/A	#N/A	0.0167594	0.054371	#N/A	#N/A	33	ENSG00000113368	LMNB1	protein_coding	lamin B1 [Source:HGNC Symbol;Acc:HGNC:6637]
KIF5C#168280	0.0505949	#N/A	0.121588	0.108815	0.161039	0.152478	0.0674882	0.128922	#N/A	0.0502961	#N/A	#N/A	0.0145239	#N/A	#N/A	#N/A	#N/A	#N/A	#N/A	#N/A	#N/A	#N/A	#N/A	#N/A	#N/A	0.0538765	0.0541987	0.112328	0.153756	#N/A	0.0689544	0.023431	0.0499241	#N/A	0.165995	#N/A	0.22711	0.192899	0.303329	0.254209	0.235813	0.173218	3.52657	0.186567	0.210194	0.175498	0.548477	0.209948	0.139954	0.215238	0.21211	#N/A	#N/A	#N/A	#N/A	#N/A	#N/A	#N/A	#N/A	#N/A	0.0606926	#N/A	#N/A	33	ENSG00000168280	KIF5C	protein_coding	kinesin family member 5C [Source:HGNC Symbol;Acc:HGNC:6325]
#237070	0.359319	0.369063	#N/A	#N/A	#N/A	#N/A	#N/A	#N/A	#N/A	2.57496	#N/A	0.888015	#N/A	#N/A	#N/A	#N/A	#N/A	#N/A	#N/A	#N/A	#N/A	#N/A	#N/A	#N/A	#N/A	1.13581	6.96984	4.52257	4.70706	0.166177	4.83305	0.88301	6.15538	4.85223	9.06087	3.6655	7.15698	9.97157	7.22072	7.65136	9.72802	9.91523	9.4125	7.24568	7.53303	7.58844	8.97354	8.75013	4.99757	8.44335	8.51845	#N/A	#N/A	#N/A	#N/A	0.822442	#N/A	#N/A	#N/A	#N/A	#N/A	4.21242	2.4207	33	ENSG00000237070		lncRNA	novel transcript, antisense to MEOX2
STEAP4	0.333999	0.183209	1.80073	1.27365	3.15758	1.12189	#N/A	0.927523	#N/A	1.30383	#N/A	0.61745	#N/A	#N/A	#N/A	#N/A	#N/A	#N/A	#N/A	#N/A	#N/A	#N/A	#N/A	#N/A	#N/A	0.896647	2.9824	1.3207	2.63357	#N/A	1.32837	#N/A	1.13812	0.615769	7.53129	0.879855	6.39862	7.38387	7.25257	6.14027	9.17748	9.16586	8.23133	7.05378	6.06263	5.71134	6.69523	7.36936	#N/A	6.47468	7.80037	#N/A	#N/A	#N/A	#N/A	#N/A	#N/A	#N/A	#N/A	#N/A	#N/A	1.19699	#N/A	33	ENSG00000127954	STEAP4	protein_coding	STEAP4 metalloreductase [Source:HGNC Symbol;Acc:HGNC:21923]
#285906	0.0523461	#N/A	0.93291	#N/A	0.137233	0.168633	#N/A	#N/A	#N/A	0.164188	0.0921564	#N/A	#N/A	0.0125369	#N/A	#N/A	#N/A	#N/A	#N/A	#N/A	#N/A	#N/A	#N/A	#N/A	#N/A	#N/A	#N/A	#N/A	#N/A	#N/A	0.185111	#N/A	0.0746889	0.0858776	0.251532	#N/A	0.254603	0.276813	0.263183	0.237917	0.295604	0.237578	0.249645	0.252641	0.197645	0.181085	0.225698	0.247081	0.154725	0.246071	0.256589	0.276327	0.137477	0.0893849	0.126843	0.0724579	#N/A	#N/A	#N/A	#N/A	0.106221	0.129285	#N/A	33	ENSG00000285906		lncRNA	Novel transcript, antisense to HRH1
MCUB	0.556362	#N/A	1.60853	0.967239	1.84408	1.75178	2.32348	#N/A	1.30911	2.80997	0.982286	1.04827	0.991563	#N/A	#N/A	#N/A	#N/A	#N/A	#N/A	#N/A	#N/A	#N/A	#N/A	#N/A	#N/A	#N/A	#N/A	#N/A	#N/A	#N/A	#N/A	#N/A	#N/A	0.580928	5.63884	0.536561	6.16276	5.74181	5.946	5.81993	7.00247	5.43046	5.85617	5.61151	4.89054	6.71574	5.44264	5.19041	#N/A	4.85164	6.18341	0.738006	2.47279	0.787326	#N/A	0.637903	#N/A	#N/A	#N/A	#N/A	1.80543	#N/A	#N/A	33	ENSG00000005059	MCUB	protein_coding	mitochondrial calcium uniporter dominant negative subunit beta [Source:HGNC Symbol;Acc:HGNC:26076]
ANKRD33B	0.246289	0.119462	4.01486	1.21818	1.04894	1.18875	0.347025	2.45994	0.387359	0.956575	0.420988	0.291946	#N/A	#N/A	#N/A	#N/A	#N/A	#N/A	#N/A	#N/A	#N/A	#N/A	#N/A	#N/A	#N/A	0.250791	1.88747	0.825727	0.767299	#N/A	1.39189	#N/A	0.561564	0.35796	0.698127	0.226493	1.02085	1.03078	1.16901	1.07815	#N/A	#N/A	#N/A	1.40176	1.73579	#N/A	0.782035	0.94051	#N/A	2.36311	0.688737	#N/A	0.625246	#N/A	#N/A	#N/A	#N/A	#N/A	#N/A	#N/A	#N/A	#N/A	0.234114	33	ENSG00000164236	ANKRD33B	protein_coding	ankyrin repeat domain 33B [Source:HGNC Symbol;Acc:HGNC:35240]
ROBO1	#N/A	4.24009	7.30929	4.56094	4.95624	5.49848	4.49744	3.49184	3.10277	#N/A	2.84951	1.53668	1.46913	#N/A	#N/A	#N/A	#N/A	#N/A	#N/A	#N/A	#N/A	#N/A	#N/A	#N/A	#N/A	1.73278	4.4846	3.8054	4.7111	3.94248	0.420447	#N/A	0.61124	0.647713	2.05242	#N/A	#N/A	1.19792	#N/A	0.908122	1.36251	1.7369	#N/A	1.24892	#N/A	#N/A	#N/A	#N/A	#N/A	#N/A	1.68372	#N/A	0.49161	0.915376	0.596822	#N/A	1.40244	0.9371	#N/A	#N/A	#N/A	4.97298	5.79619	33	ENSG00000169855	ROBO1	protein_coding	roundabout guidance receptor 1 [Source:HGNC Symbol;Acc:HGNC:10249]
EPS8	#N/A	2.93873	1.97444	0.603077	2.47307	2.44692	1.83562	#N/A	0.842487	0.936788	1.29831	#N/A	#N/A	#N/A	#N/A	#N/A	#N/A	#N/A	#N/A	#N/A	#N/A	#N/A	#N/A	#N/A	#N/A	1.56502	#N/A	#N/A	#N/A	1.35541	1.3112	#N/A	1.68684	1.64516	3.46383	3.79924	3.39416	3.67978	3.69728	3.57561	3.68279	3.48123	3.33414	3.12168	3.29937	3.37785	2.81127	3.27277	0.612054	3.03465	3.52482	#N/A	#N/A	#N/A	#N/A	#N/A	#N/A	#N/A	#N/A	#N/A	#N/A	3.33893	1.38003	33	ENSG00000151491	EPS8	protein_coding	epidermal growth factor receptor pathway substrate 8 [Source:HGNC Symbol;Acc:HGNC:3420]
KREMEN1	#N/A	0.638921	6.80375	4.31187	5.98596	6.61936	3.79151	3.5372	3.94624	#N/A	2.15012	1.34943	2.40007	#N/A	#N/A	#N/A	#N/A	#N/A	#N/A	#N/A	#N/A	#N/A	#N/A	#N/A	#N/A	#N/A	2.74138	2.93368	2.9124	#N/A	#N/A	#N/A	#N/A	#N/A	#N/A	#N/A	#N/A	#N/A	1.08031	#N/A	#N/A	#N/A	1.05196	0.871767	1.43228	0.757205	0.94249	0.788773	#N/A	1.55243	#N/A	3.3153	1.65074	1.36152	5.06967	1.71338	0.350247	2.73783	2.05137	#N/A	1.39217	3.72578	2.26128	33	ENSG00000183762	KREMEN1	protein_coding	kringle containing transmembrane protein 1 [Source:HGNC Symbol;Acc:HGNC:17550]
MARK1	#N/A	0.197275	3.11707	0.923893	4.0086	4.0459	0.832364	2.36118	1.41737	0.996706	0.92962	0.457078	#N/A	#N/A	#N/A	#N/A	#N/A	#N/A	#N/A	#N/A	#N/A	#N/A	#N/A	#N/A	#N/A	0.402514	3.58565	1.4463	1.55429	#N/A	#N/A	#N/A	#N/A	#N/A	1.51739	0.549985	1.33084	1.43533	1.40766	1.43322	1.47022	1.50512	1.26601	1.50348	1.27092	1.20184	1.06213	1.22232	#N/A	1.41642	1.06826	#N/A	#N/A	#N/A	#N/A	#N/A	#N/A	#N/A	#N/A	#N/A	#N/A	2.06107	0.381807	33	ENSG00000116141	MARK1	protein_coding	microtubule affinity regulating kinase 1 [Source:HGNC Symbol;Acc:HGNC:6896]
LONRF3	#N/A	0.228955	3.11187	1.44977	3.44198	2.45142	0.927586	3.23635	0.48285	1.11451	0.831904	#N/A	1.75639	#N/A	#N/A	#N/A	#N/A	#N/A	#N/A	#N/A	#N/A	#N/A	#N/A	#N/A	#N/A	0.998309	0.857779	1.44992	2.08599	#N/A	#N/A	#N/A	#N/A	0.727663	0.972679	#N/A	#N/A	0.820886	#N/A	0.99487	0.941891	0.872909	#N/A	#N/A	#N/A	#N/A	#N/A	0.798845	#N/A	#N/A	1.03386	3.05603	2.02208	0.760837	0.652158	0.589255	0.148646	0.799531	1.05458	#N/A	1.43878	1.43331	#N/A	33	ENSG00000175556	LONRF3	protein_coding	LON peptidase N-terminal domain and ring finger 3 [Source:HGNC Symbol;Acc:HGNC:21152]
LINC02997	#N/A	0.395008	5.4419	4.42062	3.90002	4.77648	1.3547	3.29465	0.792604	#N/A	0.652351	#N/A	1.24672	#N/A	0.0773837	0.0739105	#N/A	#N/A	#N/A	0.138816	#N/A	#N/A	#N/A	0.0177694	#N/A	#N/A	3.86804	4.28044	5.19972	0.164214	0.375936	0.486116	#N/A	#N/A	#N/A	#N/A	#N/A	#N/A	#N/A	#N/A	1.32511	0.993371	#N/A	#N/A	#N/A	#N/A	#N/A	#N/A	#N/A	#N/A	1.32065	3.04748	2.62473	2.18327	4.34646	0.22192	0.194633	2.62604	3.61017	#N/A	#N/A	2.5797	0.454828	33	ENSG00000249364	LINC02997	lncRNA	long intergenic non-protein coding RNA 2997 [Source:HGNC Symbol;Acc:HGNC:56113]
VSTM4	#N/A	0.127496	3.11057	0.688343	0.345243	0.632453	0.345482	1.10101	#N/A	1.44107	0.281704	0.126652	#N/A	#N/A	#N/A	#N/A	#N/A	#N/A	#N/A	#N/A	#N/A	#N/A	#N/A	#N/A	#N/A	0.452105	0.588081	0.451024	0.258363	0.0873043	#N/A	#N/A	#N/A	#N/A	5.85132	0.0937499	5.49877	5.43651	5.25928	5.08861	5.10158	3.96785	6.17403	4.42631	4.81391	1.7583	5.4269	5.60829	#N/A	5.30553	4.38056	#N/A	#N/A	#N/A	#N/A	#N/A	#N/A	#N/A	#N/A	#N/A	#N/A	0.231427	0.196347	33	ENSG00000165633	VSTM4	protein_coding	V-set and transmembrane domain containing 4 [Source:HGNC Symbol;Acc:HGNC:26470]
#267313	#N/A	0.0610478	#N/A	#N/A	0.063552	#N/A	#N/A	0.0535166	#N/A	0.121069	0.0786882	#N/A	#N/A	#N/A	#N/A	#N/A	#N/A	#N/A	#N/A	#N/A	#N/A	#N/A	#N/A	#N/A	0.00694538	0.0682678	0.107038	0.0446677	#N/A	#N/A	0.0276406	#N/A	0.0340083	0.0448325	0.163977	0.0521131	0.164752	0.165991	0.16508	0.152363	0.155071	0.151251	0.308289	0.132668	0.143617	0.131283	0.139584	0.161581	#N/A	0.138333	0.1364	#N/A	#N/A	0.0381964	0.0324953	#N/A	#N/A	#N/A	#N/A	#N/A	0.0522433	0.0723683	0.105195	33	ENSG00000267313		lncRNA	keratoconus gene 6 [Source:NCBI gene (formerly Entrezgene);Acc:641516]
AGMO	#N/A	0.234657	#N/A	#N/A	#N/A	#N/A	#N/A	#N/A	#N/A	1.42406	#N/A	#N/A	#N/A	#N/A	#N/A	#N/A	#N/A	#N/A	#N/A	#N/A	#N/A	#N/A	#N/A	#N/A	#N/A	0.200261	4.36846	1.75339	1.02442	0.158119	3.3137	0.491144	3.45767	0.403199	0.564704	0.301594	6.69596	11.0424	6.95337	6.10305	9.57277	8.44176	8.43831	5.43786	7.19479	6.68435	8.42901	9.65985	0.93514	7.21649	8.84356	#N/A	#N/A	#N/A	0.919651	0.946464	#N/A	#N/A	#N/A	#N/A	0.646521	0.864147	0.676912	33	ENSG00000187546	AGMO	protein_coding	alkylglycerol monooxygenase [Source:HGNC Symbol;Acc:HGNC:33784]
PLOD1	#N/A	0.529754	2.51109	1.51756	2.27093	1.81155	2.16274	2.07618	2.12206	1.40747	2.59525	1.50367	#N/A	#N/A	0.692568	#N/A	#N/A	#N/A	#N/A	#N/A	#N/A	#N/A	#N/A	#N/A	#N/A	2.14271	1.62397	2.01891	2.35615	#N/A	#N/A	#N/A	#N/A	#N/A	2.2185	#N/A	2.54233	2.19344	2.58388	2.42381	2.08881	2.31465	1.98112	2.29508	2.11926	2.00465	1.80182	2.23698	1.91316	2.06225	2.31051	#N/A	#N/A	#N/A	#N/A	#N/A	#N/A	#N/A	#N/A	#N/A	#N/A	2.86475	#N/A	33	ENSG00000083444	PLOD1	protein_coding	procollagen-lysine,2-oxoglutarate 5-dioxygenase 1 [Source:HGNC Symbol;Acc:HGNC:9081]
APCDD1L	#N/A	0.0670002	1.44095	0.301692	0.150866	#N/A	#N/A	0.284408	#N/A	0.47217	#N/A	#N/A	#N/A	#N/A	#N/A	#N/A	#N/A	#N/A	#N/A	#N/A	#N/A	#N/A	#N/A	#N/A	#N/A	0.080699	0.163408	#N/A	0.160056	#N/A	#N/A	#N/A	#N/A	#N/A	2.76814	0.0888093	4.08064	3.23203	0.573909	3.57793	4.21946	0.795151	4.25731	0.697061	0.245562	0.20234	4.39911	3.63735	#N/A	3.72388	3.42898	1.31323	0.233439	0.089104	#N/A	0.0728212	#N/A	#N/A	0.095354	#N/A	0.107718	0.129667	0.101121	33	ENSG00000198768	APCDD1L	protein_coding	APC down-regulated 1 like [Source:HGNC Symbol;Acc:HGNC:26892]
LINC01515#228065	#N/A	0.457735	#N/A	#N/A	#N/A	#N/A	#N/A	#N/A	#N/A	0.523301	#N/A	#N/A	#N/A	#N/A	0.574206	#N/A	#N/A	#N/A	#N/A	#N/A	#N/A	#N/A	#N/A	#N/A	#N/A	0.712179	1.46122	2.71335	2.7588	0.278644	#N/A	#N/A	#N/A	#N/A	2.17137	0.28954	2.87245	3.44977	3.13194	2.90606	3.31022	2.39796	3.39514	2.9047	2.91493	2.14127	2.9039	3.21893	1.45835	2.97173	2.9374	1.92338	#N/A	0.891001	2.05268	0.824554	#N/A	0.926923	#N/A	#N/A	1.39756	3.18303	0.928041	33	ENSG00000228065	LINC01515	lncRNA	long intergenic non-protein coding RNA 1515 [Source:HGNC Symbol;Acc:HGNC:51210]
AHI1-DT	#N/A	0.0259626	1.16452	#N/A	0.144784	0.125198	0.105988	#N/A	#N/A	0.172136	#N/A	0.0763131	#N/A	#N/A	#N/A	#N/A	#N/A	#N/A	#N/A	#N/A	#N/A	#N/A	#N/A	#N/A	#N/A	0.0427521	0.116997	0.0835599	0.0991805	#N/A	#N/A	#N/A	#N/A	#N/A	0.419784	#N/A	1.25399	4.21914	5.11354	1.25253	4.11939	0.247904	5.10513	0.165497	0.27218	0.10819	3.95502	1.15071	0.114518	4.06131	2.39053	0.99291	0.345144	#N/A	0.0834228	0.0500297	#N/A	#N/A	#N/A	#N/A	0.0766159	0.0750565	#N/A	33	ENSG00000231028	AHI1-DT	lncRNA	AHI1 divergent transcript [Source:HGNC Symbol;Acc:HGNC:32526]
CYB561	#N/A	0.0721099	#N/A	#N/A	#N/A	#N/A	#N/A	#N/A	#N/A	1.54596	#N/A	#N/A	#N/A	#N/A	#N/A	#N/A	#N/A	#N/A	#N/A	#N/A	#N/A	#N/A	0.178649	#N/A	#N/A	0.0726826	0.585273	0.187123	#N/A	#N/A	2.0665	#N/A	0.257589	0.0934605	0.267083	0.0963581	0.265491	0.282969	0.795777	0.275867	0.288011	0.257867	0.374748	0.26457	0.258963	0.206314	0.278351	5.80832	0.19623	5.2774	0.283438	2.59732	0.971152	0.175493	0.202092	0.100723	#N/A	#N/A	#N/A	#N/A	0.169418	#N/A	0.112518	33	ENSG00000008283	CYB561	protein_coding	cytochrome b561 [Source:HGNC Symbol;Acc:HGNC:2571]
MIR497HG	#N/A	0.0881126	1.53067	0.187441	0.219494	0.155958	#N/A	0.198452	0.140802	0.304928	0.118732	0.104995	#N/A	#N/A	#N/A	#N/A	#N/A	#N/A	#N/A	#N/A	#N/A	#N/A	#N/A	#N/A	#N/A	0.0972637	0.21027	0.173102	0.142211	#N/A	#N/A	#N/A	#N/A	#N/A	1.33667	0.134569	1.96476	0.82015	4.57036	0.261374	5.05509	0.276886	6.51635	0.244216	0.253844	0.20413	0.370825	3.60659	0.129359	0.262749	4.25604	#N/A	#N/A	#N/A	#N/A	#N/A	#N/A	#N/A	#N/A	#N/A	#N/A	0.166753	0.128838	33	ENSG00000267532	MIR497HG	lncRNA	mir-497-195 cluster host gene [Source:HGNC Symbol;Acc:HGNC:39523]
HOXC4	#N/A	0.0922576	6.29119	0.465775	0.26804	0.258296	0.169324	0.730084	0.243431	2.09624	0.221327	0.188004	#N/A	#N/A	#N/A	#N/A	#N/A	#N/A	#N/A	#N/A	#N/A	#N/A	#N/A	#N/A	#N/A	0.105943	0.402338	0.226429	0.253813	#N/A	#N/A	#N/A	#N/A	#N/A	1.6903	#N/A	1.38584	1.72927	1.48559	1.34232	1.65206	1.53509	1.39447	1.63606	1.8096	0.8149	1.1739	1.55106	0.261528	1.3595	1.86149	#N/A	#N/A	#N/A	#N/A	#N/A	#N/A	#N/A	#N/A	#N/A	#N/A	0.231208	0.14867	33	ENSG00000198353	HOXC4	protein_coding	homeobox C4 [Source:HGNC Symbol;Acc:HGNC:5126]
TMEM98	#N/A	0.0870509	0.230683	0.214335	0.163868	0.141227	0.109839	0.17017	0.114771	0.278203	0.128888	#N/A	#N/A	#N/A	#N/A	#N/A	#N/A	#N/A	#N/A	#N/A	#N/A	#N/A	#N/A	#N/A	#N/A	0.0973769	0.227385	0.166293	0.211309	#N/A	#N/A	#N/A	#N/A	#N/A	0.440266	0.113205	0.272544	0.290846	0.302773	0.276244	0.316257	0.236086	0.299487	0.270998	0.264971	0.231742	0.267267	0.271492	0.209803	0.270171	0.24777	#N/A	#N/A	#N/A	#N/A	#N/A	#N/A	#N/A	#N/A	#N/A	#N/A	0.155764	0.142624	33	ENSG00000006042	TMEM98	protein_coding	transmembrane protein 98 [Source:HGNC Symbol;Acc:HGNC:24529]
HLF	#N/A	0.0970473	0.965582	2.70584	#N/A	#N/A	0.672099	1.18843	#N/A	1.80594	#N/A	0.217773	#N/A	#N/A	#N/A	#N/A	#N/A	#N/A	#N/A	#N/A	#N/A	#N/A	#N/A	#N/A	#N/A	0.152369	0.942834	0.335786	0.382164	#N/A	0.95745	#N/A	0.567859	0.315389	3.21297	0.232543	4.02496	3.5127	4.70226	3.67728	3.31895	2.58519	4.31955	4.04425	4.32883	3.32652	4.26919	3.36314	1.27241	4.22205	2.92464	#N/A	#N/A	#N/A	#N/A	#N/A	#N/A	#N/A	#N/A	#N/A	#N/A	0.391227	0.199154	33	ENSG00000108924	HLF	protein_coding	HLF transcription factor, PAR bZIP family member [Source:HGNC Symbol;Acc:HGNC:4977]
ANKAR	#N/A	1.12151	0.92179	0.969644	1.00912	0.992735	0.8915	0.767421	1.75926	0.697189	0.819915	1.06229	#N/A	#N/A	#N/A	#N/A	#N/A	#N/A	#N/A	#N/A	#N/A	#N/A	#N/A	#N/A	#N/A	0.795845	0.745518	0.775662	1.2888	#N/A	#N/A	#N/A	#N/A	#N/A	#N/A	#N/A	0.502175	0.5156	#N/A	0.548813	0.466605	#N/A	#N/A	#N/A	0.49473	0.726714	#N/A	0.501058	#N/A	0.49245	0.507862	0.582923	0.673472	#N/A	1.02412	1.19656	1.44049	0.789289	0.867503	#N/A	#N/A	1.33272	1.38731	33	ENSG00000151687	ANKAR	protein_coding	ankyrin and armadillo repeat containing [Source:HGNC Symbol;Acc:HGNC:26350]
ANGPTL1	#N/A	#N/A	6.65748	5.15664	6.32881	7.2521	6.62305	4.01996	5.22823	1.46556	3.91448	2.61762	1.11118	#N/A	#N/A	#N/A	#N/A	#N/A	#N/A	#N/A	#N/A	#N/A	#N/A	#N/A	#N/A	#N/A	3.44071	3.63287	3.99935	#N/A	0.713466	#N/A	#N/A	0.900783	1.12867	0.985571	1.55918	1.06935	1.24686	1.11805	1.08689	1.08563	0.973913	1.21128	1.14418	1.23984	0.897305	0.957902	#N/A	0.890377	#N/A	#N/A	#N/A	#N/A	#N/A	#N/A	#N/A	#N/A	#N/A	#N/A	#N/A	2.59111	1.01313	33	ENSG00000116194	ANGPTL1	protein_coding	angiopoietin like 1 [Source:HGNC Symbol;Acc:HGNC:489]
LINC01138	#N/A	#N/A	3.81653	2.91798	4.96883	2.96843	3.44219	3.86179	2.71778	2.75005	3.87264	2.76719	1.61703	#N/A	#N/A	#N/A	1.04562	#N/A	#N/A	#N/A	#N/A	#N/A	#N/A	#N/A	#N/A	#N/A	1.73865	0.967976	0.904481	#N/A	#N/A	#N/A	#N/A	#N/A	4.71539	4.07792	4.2828	4.81832	4.42426	4.40963	4.5323	3.92783	4.25319	4.75724	4.6041	3.09073	4.03411	4.12301	1.3978	4.1907	4.29103	#N/A	#N/A	#N/A	#N/A	#N/A	#N/A	#N/A	#N/A	#N/A	1.14691	#N/A	#N/A	33	ENSG00000274020	LINC01138	lncRNA	long intergenic non-protein coding RNA 1138 [Source:HGNC Symbol;Acc:HGNC:49454]
FBXO17#269190	#N/A	#N/A	4.12517	2.28929	3.43742	1.08851	1.0448	2.62907	0.764026	1.70908	0.682805	0.368242	#N/A	#N/A	#N/A	#N/A	#N/A	#N/A	#N/A	#N/A	#N/A	#N/A	#N/A	#N/A	#N/A	0.330178	3.92983	2.48558	2.52605	0.129448	#N/A	#N/A	#N/A	#N/A	4.20356	#N/A	2.83977	4.35524	3.23452	3.83529	3.92287	3.53542	2.93016	3.82894	3.00288	2.73393	2.88281	2.8909	2.29199	2.52663	3.69735	#N/A	#N/A	#N/A	#N/A	#N/A	#N/A	#N/A	#N/A	#N/A	#N/A	0.956564	0.635092	33	ENSG00000269190	FBXO17	protein_coding	F-box protein 17 [Source:HGNC Symbol;Acc:HGNC:18754]
FGGY-DT	#N/A	#N/A	0.225527	0.19889	0.182388	0.203403	0.14427	0.179738	#N/A	#N/A	#N/A	#N/A	0.1361	2.54536	#N/A	0.0340947	#N/A	0.0312684	0.00362105	#N/A	#N/A	#N/A	#N/A	#N/A	#N/A	#N/A	0.187312	0.134949	0.184108	#N/A	1.16249	0.0278132	0.168296	#N/A	1.70264	#N/A	#N/A	1.24346	#N/A	1.44864	1.63972	2.00836	#N/A	#N/A	#N/A	#N/A	#N/A	#N/A	#N/A	#N/A	1.32715	0.33601	0.352336	0.0774395	0.123113	0.0896963	#N/A	0.0587704	0.106316	#N/A	0.148776	0.1255	0.110848	33	ENSG00000224609	FGGY-DT	lncRNA	FGGY divergent transcript [Source:HGNC Symbol;Acc:HGNC:55265]
FLG-AS1	#N/A	#N/A	3.53255	#N/A	0.366843	0.494139	0.238648	1.76655	0.233698	2.97369	0.245544	0.144838	#N/A	#N/A	#N/A	#N/A	#N/A	#N/A	#N/A	#N/A	#N/A	#N/A	#N/A	#N/A	#N/A	0.24128	0.840701	0.616114	0.619247	#N/A	#N/A	#N/A	#N/A	#N/A	2.69016	0.316995	3.16324	2.88107	4.71428	3.54549	2.38982	0.855963	4.64791	4.64449	4.9915	#N/A	3.23226	3.34109	#N/A	6.02246	2.61403	#N/A	#N/A	#N/A	0.318862	#N/A	0.10762	0.338883	#N/A	#N/A	#N/A	0.479365	0.255342	33	ENSG00000237975	FLG-AS1	lncRNA	FLG antisense RNA 1 [Source:HGNC Symbol;Acc:HGNC:27913]
FMNL1	#N/A	#N/A	#N/A	1.03909	#N/A	#N/A	0.253669	0.609278	0.245544	1.47951	0.193471	0.122829	0.362821	#N/A	#N/A	#N/A	#N/A	#N/A	#N/A	#N/A	#N/A	#N/A	#N/A	#N/A	#N/A	#N/A	#N/A	#N/A	#N/A	#N/A	1.28091	#N/A	0.481708	#N/A	0.34894	0.0962536	0.69451	0.288456	6.07469	0.386193	6.378	0.275948	6.21265	0.304716	0.298168	0.263156	5.77395	0.407133	0.382182	0.768285	0.349953	1.56329	0.696587	0.118223	0.241157	0.228639	#N/A	#N/A	#N/A	#N/A	0.220981	#N/A	#N/A	33	ENSG00000184922	FMNL1	protein_coding	formin like 1 [Source:HGNC Symbol;Acc:HGNC:1212]
NTNG1	#N/A	#N/A	0.228329	#N/A	0.100556	0.120958	0.0824305	0.0934832	#N/A	#N/A	#N/A	0.0743044	0.0181287	#N/A	#N/A	#N/A	#N/A	#N/A	#N/A	#N/A	#N/A	#N/A	#N/A	#N/A	#N/A	0.0780867	0.151756	0.133685	0.147727	#N/A	0.119671	0.0160916	0.0345956	#N/A	0.175931	#N/A	0.819525	0.172103	0.313515	0.162771	0.194455	0.173004	0.218251	0.311459	0.155404	0.0866968	0.173032	0.1756	#N/A	0.166943	0.162726	0.158735	0.0470198	#N/A	#N/A	#N/A	#N/A	#N/A	0.0759498	#N/A	0.0568919	#N/A	#N/A	33	ENSG00000162631	NTNG1	protein_coding	netrin G1 [Source:HGNC Symbol;Acc:HGNC:23319]
CCDC152	#N/A	#N/A	0.221557	0.107818	0.165045	0.128589	0.102691	0.120287	#N/A	0.417894	0.0957761	0.0820188	0.0729773	#N/A	#N/A	#N/A	#N/A	#N/A	0.00338855	#N/A	#N/A	#N/A	#N/A	#N/A	#N/A	#N/A	#N/A	#N/A	#N/A	#N/A	#N/A	#N/A	#N/A	#N/A	1.39266	#N/A	1.94128	1.67541	2.05745	1.69345	1.38712	0.53398	2.19905	1.06437	0.297323	0.095352	2.0199	2.01202	#N/A	2.22178	1.6897	0.824405	0.237648	0.0558259	0.106811	#N/A	#N/A	#N/A	0.0633486	#N/A	0.0908239	#N/A	0.0562613	33	ENSG00000198865	CCDC152	protein_coding	coiled-coil domain containing 152 [Source:HGNC Symbol;Acc:HGNC:34438]
INE1	#N/A	#N/A	0.520335	0.130709	#N/A	0.156406	#N/A	0.155891	0.132564	0.375981	#N/A	#N/A	0.0973735	0.137046	#N/A	0.00893653	#N/A	#N/A	0.00454928	#N/A	#N/A	#N/A	#N/A	#N/A	#N/A	#N/A	0.171973	0.172544	0.135064	#N/A	0.221302	#N/A	#N/A	#N/A	1.28165	#N/A	1.12722	1.39348	1.41572	1.37826	1.34478	0.416985	1.30958	0.86008	0.315797	0.119633	1.33584	1.2325	#N/A	1.26153	1.48374	0.577789	0.0871461	#N/A	#N/A	0.0734371	#N/A	#N/A	#N/A	#N/A	0.105508	#N/A	#N/A	33	ENSG00000224975	INE1	lncRNA	inactivation escape 1 [Source:HGNC Symbol;Acc:HGNC:6060]
#258663	#N/A	#N/A	0.0472089	0.0667917	0.0635055	0.0615063	0.0428115	0.0609675	#N/A	0.0627956	#N/A	0.0295835	0.0341676	#N/A	#N/A	#N/A	0.000549935	#N/A	#N/A	#N/A	#N/A	#N/A	#N/A	#N/A	#N/A	#N/A	0.0680598	0.0553545	0.0618716	#N/A	#N/A	#N/A	#N/A	#N/A	0.0777206	#N/A	0.0624899	0.0899774	0.0729201	0.0652825	0.0830655	0.0766413	0.0787775	0.0833646	0.0803973	0.0700061	0.0761108	0.0775678	#N/A	0.049903	0.0758112	0.0344595	0.0463096	0.0295321	0.0424589	#N/A	#N/A	#N/A	#N/A	#N/A	#N/A	0.0603895	#N/A	33	ENSG00000258663		lncRNA	novel transcript, antisense to MEG3
NAA11	#N/A	#N/A	0.24699	0.128152	0.146605	0.187117	0.110662	0.107314	0.148555	0.21029	0.103756	#N/A	#N/A	#N/A	#N/A	#N/A	#N/A	#N/A	#N/A	#N/A	#N/A	#N/A	#N/A	#N/A	#N/A	#N/A	0.169076	0.168335	0.1563	0.0580866	0.100795	#N/A	0.0429022	0.0909453	0.845681	0.0834295	2.08122	0.629382	1.13896	1.35024	2.45043	0.18089	2.67708	0.239098	0.140024	0.191431	1.48814	1.26848	#N/A	1.20932	0.66694	#N/A	#N/A	#N/A	#N/A	#N/A	#N/A	#N/A	#N/A	#N/A	#N/A	0.115249	#N/A	33	ENSG00000156269	NAA11	protein_coding	N-alpha-acetyltransferase 11, NatA catalytic subunit [Source:HGNC Symbol;Acc:HGNC:28125]
ROR2	#N/A	#N/A	0.648353	0.167525	0.185157	0.203608	#N/A	0.116758	0.0673731	0.374371	#N/A	#N/A	#N/A	#N/A	#N/A	#N/A	#N/A	#N/A	#N/A	#N/A	#N/A	#N/A	#N/A	#N/A	#N/A	0.0674529	0.121341	#N/A	#N/A	#N/A	0.552108	0.0486816	#N/A	0.0848178	0.72385	#N/A	2.00702	0.225508	1.70805	2.4935	0.887901	0.287275	3.85661	0.302082	0.217772	0.186342	3.80712	3.58912	#N/A	2.65601	0.303098	0.427736	0.144131	#N/A	0.102524	#N/A	#N/A	0.0670437	0.0979995	#N/A	0.0753568	#N/A	#N/A	33	ENSG00000169071	ROR2	protein_coding	receptor tyrosine kinase like orphan receptor 2 [Source:HGNC Symbol;Acc:HGNC:10257]
#248242	#N/A	#N/A	0.336132	0.165027	0.17923	0.200462	0.121268	0.13977	0.130614	#N/A	0.117045	0.0855623	#N/A	#N/A	#N/A	#N/A	#N/A	#N/A	#N/A	#N/A	#N/A	#N/A	#N/A	#N/A	#N/A	0.0967776	0.191352	0.137041	#N/A	#N/A	#N/A	#N/A	#N/A	#N/A	2.99643	#N/A	2.54242	2.96102	2.60507	2.28067	2.72771	0.48107	2.84481	0.959028	0.889223	0.273924	2.35751	1.93492	#N/A	2.58726	2.25478	1.2268	0.307494	0.0829352	0.120206	#N/A	#N/A	#N/A	0.103267	#N/A	#N/A	0.157725	#N/A	33	ENSG00000248242		lncRNA	novel transcript
UST-AS2	#N/A	#N/A	0.136506	0.12417	0.101218	0.11798	0.0827738	0.110835	#N/A	0.113219	0.0589542	0.0575074	0.0591391	#N/A	#N/A	#N/A	#N/A	#N/A	#N/A	#N/A	#N/A	#N/A	#N/A	#N/A	0.00798825	0.0640426	#N/A	#N/A	#N/A	#N/A	#N/A	#N/A	#N/A	#N/A	0.140773	#N/A	0.130915	0.146021	0.160878	0.158655	3.15998	0.0855507	0.135185	0.151045	0.125077	0.129932	0.150582	0.119625	0.114749	0.14299	0.102009	0.0732775	0.0569768	#N/A	#N/A	0.0368526	#N/A	#N/A	0.0603504	#N/A	0.0670351	#N/A	#N/A	33	ENSG00000236591	UST-AS2	lncRNA	UST antisense RNA 2 [Source:HGNC Symbol;Acc:HGNC:40803]
LCA5	#N/A	#N/A	1.45503	1.29053	1.01291	0.75348	0.483408	1.41326	#N/A	1.40344	#N/A	0.16781	0.714538	#N/A	#N/A	#N/A	#N/A	#N/A	#N/A	#N/A	#N/A	#N/A	#N/A	#N/A	#N/A	0.114327	0.37897	0.471194	0.2522	#N/A	#N/A	#N/A	#N/A	#N/A	2.49204	0.290244	2.84232	2.70339	3.14044	3.15255	2.46393	2.54706	2.50836	2.43481	3.32158	1.78452	2.85727	2.48963	#N/A	2.83482	1.95733	#N/A	#N/A	#N/A	#N/A	#N/A	#N/A	#N/A	0.302918	#N/A	0.496935	0.221796	0.13855	33	ENSG00000135338	LCA5	protein_coding	lebercilin LCA5 [Source:HGNC Symbol;Acc:HGNC:31923]
TMEM105	#N/A	#N/A	0.0917989	0.0727048	0.091954	0.0891313	0.0625265	0.087507	0.0755283	#N/A	0.0542707	0.0423844	0.0559946	0.00579824	0.00637167	#N/A	0.00376691	0.00316742	#N/A	#N/A	#N/A	#N/A	#N/A	#N/A	#N/A	#N/A	0.0973522	0.0789258	0.0894124	#N/A	0.0389429	#N/A	0.0378269	0.0375654	0.137835	#N/A	#N/A	0.136827	#N/A	#N/A	1.49139	0.0598668	0.9715	#N/A	#N/A	#N/A	#N/A	0.414227	#N/A	#N/A	#N/A	0.050193	0.0569764	0.0428577	0.0623574	#N/A	#N/A	0.05131	0.0453518	#N/A	#N/A	0.066676	#N/A	33	ENSG00000185332	TMEM105	lncRNA	TMEM105 long non-coding RNA [Source:HGNC Symbol;Acc:HGNC:26794]
FMO3	#N/A	#N/A	0.369252	0.205739	0.187414	#N/A	0.121526	0.160423	#N/A	0.313739	0.119752	0.0999519	#N/A	#N/A	#N/A	#N/A	#N/A	#N/A	#N/A	#N/A	#N/A	#N/A	#N/A	#N/A	#N/A	0.0899245	0.171588	0.182476	0.205241	#N/A	0.436182	#N/A	0.0882823	#N/A	0.268847	0.116043	0.288489	0.299137	0.296644	0.288608	0.315004	0.250069	0.307912	0.255301	0.262655	0.229215	0.25505	0.281858	0.204428	0.272966	0.27883	#N/A	#N/A	#N/A	#N/A	#N/A	#N/A	#N/A	#N/A	#N/A	#N/A	0.196178	0.111608	33	ENSG00000007933	FMO3	protein_coding	flavin containing dimethylaniline monoxygenase 3 [Source:HGNC Symbol;Acc:HGNC:3771]
#253608	#N/A	#N/A	0.636139	0.121539	0.0638043	0.146591	0.0436316	0.0770332	0.0848512	0.113175	#N/A	0.0747329	0.0325307	#N/A	#N/A	#N/A	#N/A	#N/A	#N/A	#N/A	#N/A	#N/A	#N/A	#N/A	#N/A	0.0538498	0.137993	0.114805	0.0984773	#N/A	#N/A	#N/A	#N/A	#N/A	0.176772	#N/A	0.239419	0.194674	0.148376	0.151097	4.85773	0.180388	0.163387	0.120727	0.174135	0.131876	0.145819	0.159813	#N/A	0.169926	0.247789	0.867211	0.0565398	#N/A	#N/A	#N/A	#N/A	0.0836207	#N/A	#N/A	0.0740601	#N/A	#N/A	33	ENSG00000253608		lncRNA	novel transcript
PABPC5	#N/A	#N/A	0.225641	0.204575	0.197518	0.191028	0.134134	0.145296	#N/A	0.204077	#N/A	0.094112	0.0713293	#N/A	#N/A	#N/A	#N/A	#N/A	#N/A	#N/A	#N/A	#N/A	#N/A	#N/A	#N/A	0.0957519	0.209507	0.173047	0.190873	#N/A	#N/A	#N/A	#N/A	#N/A	0.251668	#N/A	0.212611	0.242444	0.259493	0.25217	0.354635	0.198004	0.286035	0.231406	0.239058	0.211624	0.277771	0.262135	0.152783	0.256218	0.25795	1.11638	#N/A	0.0751602	#N/A	#N/A	#N/A	#N/A	0.0854659	#N/A	#N/A	0.161991	#N/A	33	ENSG00000174740	PABPC5	protein_coding	poly(A) binding protein cytoplasmic 5 [Source:HGNC Symbol;Acc:HGNC:13629]
FUT10	#N/A	#N/A	#N/A	1.1204	1.00357	#N/A	#N/A	0.889917	#N/A	1.1046	0.878682	#N/A	0.690634	#N/A	#N/A	#N/A	#N/A	#N/A	#N/A	#N/A	#N/A	#N/A	#N/A	#N/A	0.240537	#N/A	#N/A	#N/A	1.12953	#N/A	0.520836	#N/A	#N/A	0.710362	0.928211	0.595506	1.02914	1.34172	0.891803	1.10245	1.20368	1.55616	0.877667	1.07661	0.916251	1.68778	0.821319	1.00674	#N/A	0.983234	1.59209	0.643877	0.719689	1.01297	#N/A	0.90452	#N/A	#N/A	1.14048	#N/A	1.09772	1.67518	#N/A	33	ENSG00000172728	FUT10	protein_coding	fucosyltransferase 10 [Source:HGNC Symbol;Acc:HGNC:19234]
#263990	#N/A	#N/A	1.51881	1.61983	1.49043	1.03993	1.07386	1.19437	1.4249	1.82816	0.991539	0.456604	1.19228	#N/A	#N/A	#N/A	#N/A	#N/A	#N/A	#N/A	#N/A	#N/A	#N/A	#N/A	#N/A	#N/A	#N/A	#N/A	#N/A	#N/A	#N/A	#N/A	#N/A	#N/A	0.963041	#N/A	1.79564	1.02493	1.0185	1.19503	0.948735	1.35918	0.984015	1.07785	1.00707	1.13412	0.980879	1.02132	2.18632	0.881544	1.10618	0.873834	#N/A	#N/A	0.866084	0.440675	#N/A	0.64827	0.741513	#N/A	0.78494	#N/A	#N/A	33	ENSG00000263990		lncRNA	novel transcript
#286289	#N/A	#N/A	0.206186	0.125105	0.138858	0.127939	0.0875244	0.119306	#N/A	0.18255	#N/A	#N/A	0.0891226	#N/A	0.00781379	#N/A	#N/A	#N/A	#N/A	#N/A	#N/A	#N/A	#N/A	#N/A	#N/A	#N/A	0.146884	0.11654	0.129444	#N/A	0.0876457	#N/A	0.0636494	#N/A	0.224048	#N/A	0.225493	0.229453	0.221419	0.232039	0.243121	0.189405	0.241171	0.179384	0.193287	0.155366	0.229051	0.195364	0.129116	0.231666	0.235373	0.110981	#N/A	#N/A	0.0892867	#N/A	#N/A	#N/A	#N/A	#N/A	#N/A	0.11593	#N/A	33	ENSG00000286289		lncRNA	novel transcript
#259113	#N/A	#N/A	0.596046	0.0765736	0.0973585	#N/A	0.0824382	0.0835053	0.115871	0.12899	#N/A	0.0733063	#N/A	#N/A	#N/A	#N/A	0.0063416	#N/A	#N/A	#N/A	#N/A	#N/A	#N/A	#N/A	#N/A	#N/A	0.124594	0.105346	0.138915	#N/A	0.373614	0.0358846	#N/A	#N/A	1.38044	#N/A	1.47163	1.10567	1.61803	0.633151	2.09624	0.355366	1.79593	0.562699	0.37284	0.113026	1.93349	1.39011	#N/A	1.28208	1.76249	0.381637	0.0523695	#N/A	#N/A	#N/A	#N/A	#N/A	0.0753488	#N/A	#N/A	0.132865	#N/A	33	ENSG00000259113		lncRNA	novel transcript
DNAJC1	#N/A	#N/A	#N/A	#N/A	#N/A	#N/A	0.630739	#N/A	1.02473	0.669993	#N/A	#N/A	#N/A	#N/A	#N/A	#N/A	#N/A	#N/A	#N/A	#N/A	#N/A	#N/A	#N/A	#N/A	#N/A	#N/A	0.751204	1.11708	0.927178	#N/A	0.640454	0.919681	0.979424	0.706835	1.13682	#N/A	0.737483	1.02675	0.718549	0.942126	1.0333	0.974387	0.645949	0.700957	0.644272	1.44756	0.581316	0.876936	0.726089	0.490442	0.950337	#N/A	0.67671	1.00451	#N/A	#N/A	1.00159	0.911424	0.788246	0.983763	0.769236	#N/A	#N/A	33	ENSG00000136770	DNAJC1	protein_coding	DnaJ heat shock protein family (Hsp40) member C1 [Source:HGNC Symbol;Acc:HGNC:20090]
WAC-AS1	#N/A	#N/A	1.40814	1.23144	1.59055	1.1148	1.34238	#N/A	1.14407	1.26467	0.839833	0.620938	0.899021	#N/A	#N/A	#N/A	#N/A	#N/A	#N/A	#N/A	#N/A	#N/A	#N/A	#N/A	#N/A	#N/A	0.867967	#N/A	#N/A	#N/A	#N/A	#N/A	#N/A	#N/A	0.790308	#N/A	1.25008	0.86565	0.921936	0.817303	0.810953	0.89388	0.870548	0.916624	1.00335	1.30433	0.866285	0.958075	0.97352	1.06642	0.957449	0.866115	0.909814	#N/A	#N/A	#N/A	#N/A	#N/A	0.819355	#N/A	0.874517	1.00715	0.933841	33	ENSG00000254635	WAC-AS1	lncRNA	WAC antisense RNA 1 (head to head) [Source:HGNC Symbol;Acc:HGNC:27347]
#240687	#N/A	#N/A	0.121691	0.150968	0.14063	#N/A	0.0880115	#N/A	0.0976737	0.100315	#N/A	0.0588954	0.0648156	#N/A	#N/A	#N/A	#N/A	#N/A	#N/A	#N/A	#N/A	#N/A	#N/A	#N/A	#N/A	#N/A	0.124527	#N/A	0.131535	#N/A	#N/A	#N/A	#N/A	0.0609862	0.119355	0.0828165	0.147063	0.166163	0.164057	0.183493	2.97568	#N/A	2.97027	0.106929	0.184631	0.158092	0.220423	0.126836	#N/A	0.170189	0.204211	0.06626	0.0691702	0.0642327	0.0885561	0.0535214	#N/A	0.0669301	#N/A	#N/A	#N/A	0.117858	#N/A	33	ENSG00000240687		lncRNA	novel transcript
DOCK11	#N/A	#N/A	3.1885	3.63586	3.42117	3.54811	2.2673	#N/A	1.20282	2.895	2.59271	1.81296	0.744134	#N/A	#N/A	#N/A	#N/A	#N/A	#N/A	#N/A	#N/A	#N/A	0.797451	#N/A	#N/A	#N/A	#N/A	#N/A	#N/A	#N/A	2.59691	2.81819	2.35839	2.81618	10.7674	7.43307	6.33332	9.43991	6.60946	6.98777	9.46765	7.09372	7.80829	6.71682	6.08184	6.93793	6.91353	7.13748	3.8029	7.24649	8.47385	#N/A	0.504601	#N/A	#N/A	#N/A	#N/A	#N/A	#N/A	#N/A	#N/A	#N/A	#N/A	33	ENSG00000147251	DOCK11	protein_coding	dedicator of cytokinesis 11 [Source:HGNC Symbol;Acc:HGNC:23483]
#287097	#N/A	#N/A	0.101545	0.132569	0.119268	0.107556	0.0731758	#N/A	#N/A	0.114468	#N/A	0.0469273	#N/A	0.00810015	0.00828527	0.00346422	#N/A	0.00428631	#N/A	#N/A	#N/A	#N/A	#N/A	#N/A	#N/A	#N/A	0.127673	0.097985	0.109839	#N/A	#N/A	#N/A	#N/A	#N/A	0.141984	#N/A	0.158705	0.187026	0.133542	0.194078	0.185713	0.169194	0.176221	0.186191	0.153394	0.0833516	0.131472	0.122797	0.100638	0.196605	0.175382	0.121785	0.0689105	#N/A	#N/A	#N/A	#N/A	#N/A	#N/A	#N/A	#N/A	0.094785	#N/A	33	ENSG00000287097		lncRNA	novel transcript
TRIO	#N/A	#N/A	#N/A	#N/A	#N/A	#N/A	#N/A	#N/A	#N/A	0.456395	#N/A	#N/A	#N/A	#N/A	#N/A	#N/A	#N/A	#N/A	#N/A	#N/A	#N/A	#N/A	#N/A	#N/A	#N/A	#N/A	0.449434	0.618246	0.659266	#N/A	0.376607	#N/A	0.621066	0.507491	0.781829	1.01677	0.646573	0.804185	0.916982	0.7878	0.740476	0.787184	0.927428	0.980347	1.13511	1.18783	1.03981	0.961262	1.03756	1.09242	0.711299	0.524639	0.519969	#N/A	1.00211	0.617689	0.965738	0.642448	#N/A	#N/A	0.680448	3.37871	1.72625	33	ENSG00000038382	TRIO	protein_coding	trio Rho guanine nucleotide exchange factor [Source:HGNC Symbol;Acc:HGNC:12303]
FAM171A1	#N/A	#N/A	#N/A	#N/A	#N/A	#N/A	#N/A	#N/A	#N/A	0.752987	0.78332	#N/A	#N/A	#N/A	#N/A	#N/A	#N/A	#N/A	#N/A	#N/A	#N/A	#N/A	#N/A	#N/A	#N/A	#N/A	2.41347	0.930763	1.50195	#N/A	0.753139	0.250988	0.515945	0.596675	1.57122	1.46159	1.86377	1.66291	2.6663	1.78144	1.50007	2.21333	2.46119	2.25588	2.90376	2.18769	2.12395	1.79948	1.15481	2.78633	1.60534	1.19787	1.90928	#N/A	1.72054	0.911056	#N/A	0.697891	#N/A	#N/A	1.07911	#N/A	0.527448	33	ENSG00000148468	FAM171A1	protein_coding	family with sequence similarity 171 member A1 [Source:HGNC Symbol;Acc:HGNC:23522]
LHFPL6	2.11431	5.26299	#N/A	#N/A	#N/A	#N/A	#N/A	#N/A	#N/A	1.29306	#N/A	0.701024	#N/A	#N/A	#N/A	#N/A	#N/A	#N/A	#N/A	#N/A	#N/A	#N/A	0.785706	#N/A	#N/A	3.75849	2.81911	3.83654	4.52056	2.66591	1.20457	#N/A	1.3161	1.66427	8.24808	7.06704	6.58401	8.82507	6.27952	6.34451	8.38737	9.06719	8.26079	6.68221	7.33954	7.75232	7.02534	7.98136	3.5842	7.22814	7.85825	#N/A	#N/A	#N/A	#N/A	#N/A	#N/A	#N/A	#N/A	#N/A	#N/A	4.27934	4.57942	32	ENSG00000183722	LHFPL6	protein_coding	LHFPL tetraspan subfamily member 6 [Source:HGNC Symbol;Acc:HGNC:6586]
RORA	1.40688	5.18822	3.64985	3.74726	4.09593	5.11231	2.26784	2.13985	2.7986	#N/A	1.8515	0.738462	1.57068	#N/A	0.493234	#N/A	0.571939	#N/A	#N/A	#N/A	#N/A	#N/A	#N/A	#N/A	#N/A	0.873621	5.481	5.50346	5.92775	3.76523	#N/A	#N/A	#N/A	#N/A	#N/A	#N/A	#N/A	#N/A	#N/A	#N/A	#N/A	#N/A	#N/A	#N/A	#N/A	#N/A	#N/A	#N/A	1.04469	#N/A	0.372011	1.04017	1.21587	1.52826	1.71795	1.01506	2.9605	1.3627	1.53483	#N/A	0.668656	2.39061	3.06818	32	ENSG00000069667	RORA	protein_coding	RAR related orphan receptor A [Source:HGNC Symbol;Acc:HGNC:10258]
IL34	0.085375	#N/A	2.0133	0.19943	0.156636	0.130811	0.103646	0.46723	0.0490285	1.5492	0.0760476	#N/A	#N/A	#N/A	#N/A	#N/A	#N/A	#N/A	#N/A	#N/A	#N/A	#N/A	#N/A	#N/A	#N/A	0.0816744	0.277557	0.113434	0.15216	#N/A	1.1611	#N/A	0.253604	0.0658451	4.61968	#N/A	3.29122	4.91324	4.06451	3.93851	5.47574	2.2196	5.47563	3.43093	0.736886	0.181419	4.12651	3.96727	#N/A	4.54847	4.43107	#N/A	#N/A	#N/A	#N/A	#N/A	#N/A	#N/A	#N/A	#N/A	#N/A	#N/A	#N/A	32	ENSG00000157368	IL34	protein_coding	interleukin 34 [Source:HGNC Symbol;Acc:HGNC:28529]
#233928	1.53809	0.619183	5.87387	5.186	6.27476	6.02892	4.33946	3.76023	3.40121	#N/A	2.9626	#N/A	2.5868	#N/A	0.685884	#N/A	#N/A	#N/A	#N/A	#N/A	#N/A	#N/A	#N/A	#N/A	#N/A	1.61306	4.4667	4.25853	4.96847	#N/A	#N/A	#N/A	#N/A	#N/A	0.984159	#N/A	#N/A	0.844239	#N/A	#N/A	0.820689	0.744582	#N/A	#N/A	#N/A	#N/A	#N/A	#N/A	1.34476	#N/A	#N/A	4.16373	3.06097	3.10148	4.22166	3.69335	0.300972	4.89279	4.25532	#N/A	1.27201	4.03928	3.46189	32	ENSG00000233928		lncRNA	novel transcript
#264015	0.0462753	#N/A	#N/A	0.0462666	#N/A	0.118081	#N/A	0.0449693	#N/A	0.0282248	#N/A	#N/A	#N/A	#N/A	#N/A	#N/A	#N/A	#N/A	#N/A	#N/A	#N/A	#N/A	#N/A	#N/A	#N/A	0.0372381	0.126177	0.105475	0.0891393	#N/A	#N/A	0.0270936	#N/A	#N/A	0.117537	#N/A	0.100437	0.140187	0.103804	0.113655	0.141204	0.148225	0.250515	0.117846	0.106765	0.132695	0.120795	0.159454	#N/A	0.136904	0.131835	0.0763348	0.0532105	0.0569104	0.0632289	#N/A	0.0519246	0.0468093	#N/A	#N/A	0.0518107	#N/A	#N/A	32	ENSG00000264015		lncRNA	novel transcript
S100A4	1.31202	0.890812	5.62166	2.41108	6.12366	5.57398	5.37995	2.95488	3.34788	3.11592	1.86727	1.58261	#N/A	#N/A	#N/A	#N/A	#N/A	#N/A	#N/A	#N/A	#N/A	#N/A	#N/A	#N/A	#N/A	1.36954	#N/A	#N/A	#N/A	#N/A	#N/A	#N/A	#N/A	#N/A	12.0102	5.91611	10.0019	12.2364	7.73106	7.98495	13.4449	8.53791	14.773	8.09024	10.3496	8.67367	9.71356	12.398	2.99307	12.422	10.4928	1.75509	#N/A	#N/A	#N/A	#N/A	#N/A	#N/A	#N/A	#N/A	#N/A	#N/A	1.17378	32	ENSG00000196154	S100A4	protein_coding	S100 calcium binding protein A4 [Source:HGNC Symbol;Acc:HGNC:10494]
KCNIP1	0.0426262	#N/A	0.244576	0.0766632	0.0826647	0.123411	0.0656002	0.122849	#N/A	#N/A	0.0766893	#N/A	#N/A	#N/A	#N/A	#N/A	#N/A	#N/A	#N/A	#N/A	#N/A	#N/A	#N/A	#N/A	#N/A	0.037758	#N/A	#N/A	#N/A	#N/A	0.329038	#N/A	#N/A	0.0480597	0.129538	#N/A	0.105719	0.154383	0.898107	0.719525	0.232039	0.143719	0.455985	0.162968	0.142647	0.140011	0.176794	0.147763	0.0933796	0.171667	0.3125	1.46125	#N/A	#N/A	0.0857867	#N/A	#N/A	#N/A	#N/A	#N/A	0.0053503	0.0299185	0.0665574	32	ENSG00000182132	KCNIP1	protein_coding	potassium voltage-gated channel interacting protein 1 [Source:HGNC Symbol;Acc:HGNC:15521]
WNT9A	0.242124	#N/A	2.86738	2.59784	2.07641	0.996672	0.256613	2.49295	0.43195	#N/A	0.456858	#N/A	2.31106	#N/A	#N/A	#N/A	#N/A	#N/A	#N/A	#N/A	#N/A	#N/A	#N/A	#N/A	#N/A	#N/A	2.04179	0.30312	0.499424	#N/A	3.07943	0.306548	0.998133	0.446953	#N/A	#N/A	#N/A	#N/A	#N/A	1.06029	1.70351	1.93135	#N/A	#N/A	#N/A	#N/A	#N/A	#N/A	#N/A	#N/A	1.66697	4.22604	3.41882	0.501788	0.398719	0.310452	0.0999552	0.293074	0.370317	0.0541786	#N/A	0.413269	0.217249	32	ENSG00000143816	WNT9A	protein_coding	Wnt family member 9A [Source:HGNC Symbol;Acc:HGNC:12778]
IL1RAPL1	1.03872	1.81128	3.12731	2.25191	3.39923	4.51095	1.81337	1.785	1.20592	0.644378	1.86422	#N/A	#N/A	#N/A	#N/A	#N/A	#N/A	#N/A	#N/A	#N/A	#N/A	#N/A	#N/A	#N/A	#N/A	1.86837	2.9452	2.27027	4.59683	#N/A	1.71262	1.06885	1.54556	1.04161	#N/A	#N/A	1.20098	0.877949	1.15376	0.638037	1.71559	#N/A	1.93556	#N/A	1.87539	#N/A	1.30705	1.85796	#N/A	1.80294	1.1514	#N/A	#N/A	#N/A	#N/A	#N/A	#N/A	#N/A	#N/A	#N/A	#N/A	3.33607	2.48666	32	ENSG00000169306	IL1RAPL1	protein_coding	interleukin 1 receptor accessory protein like 1 [Source:HGNC Symbol;Acc:HGNC:5996]
FGF12	0.200069	0.0749994	#N/A	#N/A	#N/A	#N/A	#N/A	0.719845	#N/A	#N/A	#N/A	#N/A	#N/A	#N/A	#N/A	#N/A	#N/A	#N/A	#N/A	#N/A	#N/A	#N/A	#N/A	#N/A	#N/A	0.0942207	0.644927	0.415621	0.762643	0.0699061	1.57956	#N/A	1.12197	#N/A	6.2139	#N/A	5.1313	6.32756	4.13262	4.71917	7.36811	5.96773	5.82638	3.59044	5.08321	0.597143	4.81451	6.33027	#N/A	5.46408	5.54957	0.987352	0.738377	0.251417	0.338642	#N/A	#N/A	#N/A	#N/A	#N/A	0.527069	0.238923	0.124149	32	ENSG00000114279	FGF12	protein_coding	fibroblast growth factor 12 [Source:HGNC Symbol;Acc:HGNC:3668]
LEPR	0.783684	0.557618	#N/A	#N/A	#N/A	#N/A	#N/A	#N/A	#N/A	1.55929	#N/A	#N/A	#N/A	0.746042	#N/A	#N/A	#N/A	#N/A	#N/A	#N/A	#N/A	#N/A	#N/A	#N/A	#N/A	#N/A	1.09949	0.935525	0.794189	#N/A	#N/A	#N/A	#N/A	#N/A	4.17349	1.61017	3.98855	4.12071	3.61026	4.00542	4.17547	4.03001	3.69391	3.74551	3.13283	4.20237	3.71732	3.98514	#N/A	3.11042	4.15858	1.06404	0.911896	#N/A	1.47181	1.57686	0.570259	1.27428	#N/A	#N/A	1.5332	1.68335	0.896618	32	ENSG00000116678	LEPR	protein_coding	leptin receptor [Source:HGNC Symbol;Acc:HGNC:6554]
FAM126A	0.922891	#N/A	0.95467	1.629	1.06512	0.992859	1.11812	1.44049	1.47255	0.573144	2.05645	#N/A	#N/A	#N/A	#N/A	#N/A	0.617948	#N/A	#N/A	#N/A	#N/A	#N/A	#N/A	#N/A	#N/A	#N/A	0.554463	#N/A	#N/A	1.04305	0.975061	1.29779	1.31379	0.981342	0.7754	#N/A	0.728242	0.845335	0.815666	0.84356	0.743713	0.851322	0.708725	0.760415	0.597678	#N/A	#N/A	0.715924	#N/A	0.573152	0.686817	#N/A	#N/A	#N/A	#N/A	#N/A	#N/A	#N/A	#N/A	#N/A	#N/A	1.5467	1.49776	32	ENSG00000122591	FAM126A	protein_coding	family with sequence similarity 126 member A [Source:HGNC Symbol;Acc:HGNC:24587]
RUFY3	0.789633	#N/A	#N/A	0.511323	#N/A	#N/A	#N/A	0.717126	#N/A	0.947496	#N/A	0.853394	#N/A	#N/A	#N/A	#N/A	#N/A	#N/A	#N/A	#N/A	#N/A	#N/A	#N/A	#N/A	#N/A	0.975039	0.82379	1.05409	#N/A	1.46112	0.92462	#N/A	1.02853	1.48371	1.61512	1.572	1.35677	1.46736	1.22759	1.4191	1.47337	1.7642	1.1741	1.34481	1.35807	1.54577	1.1273	1.26789	#N/A	1.20348	1.38059	#N/A	#N/A	#N/A	#N/A	#N/A	1.07539	#N/A	#N/A	#N/A	0.584923	2.10555	1.82625	32	ENSG00000018189	RUFY3	protein_coding	RUN and FYVE domain containing 3 [Source:HGNC Symbol;Acc:HGNC:30285]
GRAMD2B	0.406717	#N/A	0.887273	#N/A	1.22687	0.898095	1.36588	#N/A	1.19502	1.80931	1.06963	#N/A	#N/A	#N/A	0.865569	#N/A	#N/A	#N/A	#N/A	#N/A	#N/A	#N/A	#N/A	#N/A	#N/A	1.28129	2.04206	1.40755	1.26814	#N/A	1.6788	0.400018	2.44933	0.626705	1.20569	#N/A	2.47487	2.2345	4.03697	1.99126	1.61779	#N/A	4.91381	3.00769	4.37298	2.4523	4.05711	3.41868	#N/A	5.55313	#N/A	#N/A	#N/A	#N/A	#N/A	#N/A	#N/A	#N/A	#N/A	#N/A	#N/A	0.800869	0.67443	32	ENSG00000155324	GRAMD2B	protein_coding	GRAM domain containing 2B [Source:HGNC Symbol;Acc:HGNC:24911]
ZC2HC1A	0.769668	0.807711	0.969263	#N/A	0.859469	0.847296	#N/A	1.04392	#N/A	2.24989	0.905308	1.68805	#N/A	#N/A	#N/A	#N/A	#N/A	#N/A	#N/A	#N/A	#N/A	#N/A	#N/A	#N/A	#N/A	1.06895	#N/A	0.922285	0.888127	#N/A	#N/A	#N/A	#N/A	#N/A	2.46573	2.46683	2.7095	2.80445	2.90801	2.52596	2.46003	2.01736	2.87113	2.50615	2.99707	2.35625	2.95977	2.95237	#N/A	2.77486	2.76871	#N/A	#N/A	#N/A	#N/A	#N/A	0.651288	#N/A	#N/A	#N/A	0.871942	2.15172	3.6979	32	ENSG00000104427	ZC2HC1A	protein_coding	zinc finger C2HC-type containing 1A [Source:HGNC Symbol;Acc:HGNC:24277]
IGSF3	0.0494229	#N/A	0.22609	0.191325	0.185567	0.200027	0.139788	0.164428	0.145101	0.271488	#N/A	#N/A	#N/A	#N/A	#N/A	#N/A	#N/A	#N/A	#N/A	#N/A	#N/A	#N/A	#N/A	#N/A	#N/A	0.0862408	0.221754	#N/A	0.136169	#N/A	#N/A	#N/A	#N/A	#N/A	0.287083	0.096874	0.630433	0.285478	0.576752	0.24064	0.563931	0.224393	0.319283	0.26945	0.260874	0.197683	0.29204	0.256554	#N/A	0.275818	0.277655	#N/A	0.173207	#N/A	#N/A	0.0548034	#N/A	#N/A	0.0750765	#N/A	#N/A	0.174654	#N/A	32	ENSG00000143061	IGSF3	protein_coding	immunoglobulin superfamily member 3 [Source:HGNC Symbol;Acc:HGNC:5950]
LINC02984	0.0374955	#N/A	0.25419	0.0914092	0.14827	0.145245	#N/A	0.0663118	#N/A	0.128307	#N/A	0.0719438	0.0716133	#N/A	#N/A	#N/A	#N/A	#N/A	#N/A	#N/A	#N/A	#N/A	#N/A	#N/A	#N/A	#N/A	0.139647	0.131753	0.146636	#N/A	#N/A	#N/A	#N/A	#N/A	0.249486	#N/A	1.49643	0.972194	0.271743	0.456671	2.71933	#N/A	0.796942	0.137904	0.173012	#N/A	0.321622	0.509914	#N/A	0.162374	2.05418	0.111205	#N/A	#N/A	0.102771	0.061678	#N/A	#N/A	0.0697594	#N/A	0.0816704	0.1207	0.0837494	32	ENSG00000237807	LINC02984	lncRNA	long intergenic non-protein coding RNA 2984 [Source:HGNC Symbol;Acc:HGNC:56063]
PREX2	0.870996	4.67893	#N/A	#N/A	#N/A	#N/A	#N/A	#N/A	#N/A	#N/A	#N/A	#N/A	#N/A	#N/A	1.1253	#N/A	#N/A	#N/A	#N/A	#N/A	#N/A	#N/A	#N/A	#N/A	#N/A	2.95659	3.26248	3.61652	5.12272	1.8406	1.46388	#N/A	1.52893	1.5316	6.04486	7.63742	5.77147	6.76532	5.60723	5.79753	6.4066	4.4044	7.51167	5.88756	7.03741	5.08406	6.08953	5.87989	1.1248	6.8277	5.82711	#N/A	0.604022	0.766613	#N/A	#N/A	#N/A	#N/A	#N/A	#N/A	#N/A	3.77118	3.65972	32	ENSG00000046889	PREX2	protein_coding	phosphatidylinositol-3,4,5-trisphosphate dependent Rac exchange factor 2 [Source:HGNC Symbol;Acc:HGNC:22950]
ZFHX4	#N/A	4.72955	9.11727	5.36015	5.60809	5.74111	4.18412	5.03727	5.56585	0.566492	3.72346	1.36267	2.90747	#N/A	#N/A	#N/A	#N/A	#N/A	#N/A	#N/A	#N/A	#N/A	#N/A	#N/A	0.582145	#N/A	5.70641	4.49896	5.17153	4.9905	#N/A	#N/A	#N/A	#N/A	#N/A	1.18603	#N/A	#N/A	#N/A	#N/A	#N/A	#N/A	#N/A	0.50486	#N/A	0.572764	#N/A	#N/A	#N/A	#N/A	0.512222	5.61864	3.80279	3.2746	5.63685	3.91437	4.71444	5.15673	4.01964	#N/A	1.52491	6.80446	7.75096	32	ENSG00000091656	ZFHX4	protein_coding	zinc finger homeobox 4 [Source:HGNC Symbol;Acc:HGNC:30939]
NAV3	#N/A	3.64762	2.73839	1.62482	3.01453	3.10645	1.81906	#N/A	1.44587	#N/A	1.07388	#N/A	1.0193	#N/A	#N/A	#N/A	#N/A	#N/A	#N/A	#N/A	#N/A	#N/A	#N/A	#N/A	#N/A	#N/A	3.22957	4.51756	4.53924	1.73676	#N/A	#N/A	#N/A	#N/A	0.768584	#N/A	0.796203	1.01025	#N/A	1.40792	2.05515	1.93606	0.805293	#N/A	#N/A	#N/A	#N/A	#N/A	#N/A	#N/A	2.79853	3.88837	2.43853	1.65472	4.26156	2.65067	1.93347	2.33516	2.19559	#N/A	1.28356	3.19048	4.01831	32	ENSG00000067798	NAV3	protein_coding	neuron navigator 3 [Source:HGNC Symbol;Acc:HGNC:15998]
USP53	#N/A	2.1055	5.24798	2.73567	5.29789	4.66991	4.26872	2.71445	3.3551	#N/A	3.34166	#N/A	2.29498	0.836815	#N/A	#N/A	#N/A	0.627605	1.0865	#N/A	#N/A	1.05852	#N/A	#N/A	1.09719	#N/A	2.58467	2.29013	2.65078	2.09049	#N/A	0.953512	#N/A	#N/A	#N/A	#N/A	#N/A	#N/A	#N/A	#N/A	#N/A	#N/A	#N/A	#N/A	#N/A	#N/A	#N/A	#N/A	#N/A	#N/A	#N/A	5.26132	2.74464	2.46751	4.91438	4.10458	3.04979	3.94891	2.79293	1.48712	1.2553	2.95756	4.35723	32	ENSG00000145390	USP53	protein_coding	ubiquitin specific peptidase 53 [Source:HGNC Symbol;Acc:HGNC:29255]
THSD7A	#N/A	0.220522	#N/A	#N/A	#N/A	#N/A	#N/A	#N/A	#N/A	#N/A	#N/A	#N/A	#N/A	#N/A	1.23562	#N/A	#N/A	#N/A	#N/A	#N/A	#N/A	#N/A	#N/A	#N/A	#N/A	0.178485	4.16337	1.09115	1.23975	0.10216	#N/A	#N/A	#N/A	#N/A	8.36986	0.172308	5.79352	0.363951	6.17778	6.52638	8.54252	0.459123	7.89954	5.86574	0.513403	0.315083	7.04753	8.36599	#N/A	6.67704	8.34575	3.11838	2.00006	1.02364	1.52192	0.550424	#N/A	0.532067	#N/A	#N/A	0.588914	0.759712	0.423266	32	ENSG00000005108	THSD7A	protein_coding	thrombospondin type 1 domain containing 7A [Source:HGNC Symbol;Acc:HGNC:22207]
TRIP10	#N/A	2.89357	2.15016	1.53397	1.63427	2.61066	2.21634	1.94268	4.27474	#N/A	2.94751	1.23158	1.86946	#N/A	#N/A	#N/A	#N/A	#N/A	#N/A	#N/A	#N/A	#N/A	#N/A	#N/A	1.01039	#N/A	4.0611	4.40369	3.72489	0.80528	1.58841	1.43671	1.48555	0.772118	#N/A	#N/A	#N/A	#N/A	#N/A	#N/A	#N/A	#N/A	#N/A	#N/A	#N/A	#N/A	#N/A	#N/A	0.724568	#N/A	#N/A	1.83332	1.96818	1.25517	2.2758	1.95352	2.45687	3.46287	2.72513	#N/A	1.08867	4.15337	3.79955	32	ENSG00000125733	TRIP10	protein_coding	thyroid hormone receptor interactor 10 [Source:HGNC Symbol;Acc:HGNC:12304]
FIGN	#N/A	0.333576	3.73614	3.28675	4.71623	3.85469	2.25271	2.50566	1.74546	0.69357	1.56165	#N/A	#N/A	#N/A	#N/A	#N/A	#N/A	#N/A	#N/A	#N/A	#N/A	#N/A	#N/A	#N/A	#N/A	0.870797	3.74544	3.55474	5.95793	0.181199	#N/A	#N/A	#N/A	#N/A	1.81482	#N/A	1.11654	1.41072	1.30178	1.28405	1.12533	1.05273	0.847322	1.76409	1.23501	1.25811	1.00597	0.774261	#N/A	1.05651	1.2082	#N/A	#N/A	#N/A	#N/A	#N/A	#N/A	#N/A	#N/A	#N/A	#N/A	1.44784	1.00739	32	ENSG00000182263	FIGN	protein_coding	fidgetin, microtubule severing factor [Source:HGNC Symbol;Acc:HGNC:13285]
PRSS23-AS1	#N/A	2.39392	#N/A	#N/A	#N/A	#N/A	#N/A	#N/A	#N/A	0.698361	#N/A	#N/A	#N/A	#N/A	0.961615	#N/A	0.444508	#N/A	#N/A	#N/A	#N/A	#N/A	#N/A	#N/A	#N/A	1.81366	3.9204	3.43567	4.47294	#N/A	0.878154	0.901166	1.14731	1.45073	1.6254	1.51173	1.80209	1.57892	1.55915	1.63458	1.48533	1.36877	1.16929	1.66934	1.38026	1.24691	1.0111	1.28424	0.952669	1.57344	1.90311	#N/A	#N/A	#N/A	#N/A	#N/A	1.05458	#N/A	#N/A	#N/A	#N/A	4.11815	3.75235	32	ENSG00000255471	PRSS23-AS1	lncRNA	PRSS23 antisense RNA 1 [Source:HGNC Symbol;Acc:HGNC:56071]
RFTN2	#N/A	0.930047	#N/A	1.17906	#N/A	#N/A	#N/A	#N/A	1.05016	2.16984	1.06218	#N/A	#N/A	#N/A	#N/A	#N/A	#N/A	#N/A	#N/A	#N/A	#N/A	#N/A	#N/A	#N/A	#N/A	4.19336	5.40174	5.51288	4.62757	#N/A	#N/A	#N/A	#N/A	#N/A	6.03025	6.43699	4.98315	6.61495	6.12879	5.62509	5.45995	3.33376	6.12283	5.78765	5.93844	3.40282	5.82536	6.17165	#N/A	5.7066	5.11506	#N/A	1.11385	1.17351	#N/A	#N/A	0.476609	#N/A	0.844949	#N/A	1.2654	3.90868	4.08366	32	ENSG00000162944	RFTN2	protein_coding	raftlin family member 2 [Source:HGNC Symbol;Acc:HGNC:26402]
LAMB1	#N/A	1.88013	#N/A	0.972488	#N/A	#N/A	#N/A	#N/A	#N/A	0.894053	#N/A	#N/A	#N/A	#N/A	#N/A	#N/A	#N/A	#N/A	#N/A	#N/A	#N/A	#N/A	#N/A	#N/A	#N/A	1.74818	3.55144	3.29985	4.96603	0.380407	1.8488	1.23622	1.89873	1.8783	2.36165	#N/A	3.30584	2.28639	2.79408	2.63368	2.20009	2.27515	2.37649	2.39008	2.80394	2.09385	2.19111	2.43822	0.63828	2.51406	2.33544	#N/A	0.811536	0.570056	#N/A	#N/A	#N/A	#N/A	#N/A	#N/A	#N/A	3.5377	3.2915	32	ENSG00000091136	LAMB1	protein_coding	laminin subunit beta 1 [Source:HGNC Symbol;Acc:HGNC:6486]
HOXC6	#N/A	0.172323	5.61046	3.95145	2.43556	0.901022	0.285699	3.72298	0.61903	1.13945	0.520305	0.376313	#N/A	#N/A	#N/A	#N/A	#N/A	#N/A	#N/A	#N/A	#N/A	#N/A	#N/A	#N/A	#N/A	0.572148	4.76043	0.664727	0.605667	#N/A	#N/A	#N/A	#N/A	#N/A	0.960146	#N/A	0.730017	0.839225	#N/A	0.78028	0.818592	1.18464	0.687971	0.965642	0.761988	1.04593	0.787838	0.992666	0.837636	0.817934	1.13012	#N/A	#N/A	#N/A	#N/A	#N/A	#N/A	#N/A	#N/A	#N/A	#N/A	0.680362	0.309845	32	ENSG00000197757	HOXC6	protein_coding	homeobox C6 [Source:HGNC Symbol;Acc:HGNC:5128]
#256947	#N/A	1.04145	0.850337	1.55157	1.24863	0.97477	0.980135	0.794573	1.0255	#N/A	1.03986	0.76691	0.761679	#N/A	#N/A	#N/A	0.292129	#N/A	#N/A	0.30972	#N/A	#N/A	0.509794	#N/A	0.25678	#N/A	3.93589	3.55172	4.38215	0.357764	#N/A	0.65169	#N/A	#N/A	#N/A	#N/A	0.463035	#N/A	#N/A	#N/A	#N/A	#N/A	#N/A	#N/A	#N/A	#N/A	#N/A	#N/A	#N/A	0.504022	#N/A	1.00476	1.14343	0.827999	1.31122	0.994269	#N/A	1.31523	1.72928	#N/A	0.967412	3.37213	1.18995	32	ENSG00000256947		lncRNA	novel transcript
C21orf62-AS1#205930	#N/A	0.204712	#N/A	#N/A	1.11397	0.752723	#N/A	#N/A	#N/A	1.1789	#N/A	#N/A	#N/A	#N/A	#N/A	#N/A	#N/A	#N/A	#N/A	#N/A	#N/A	#N/A	#N/A	#N/A	#N/A	0.352002	2.05113	0.637316	1.09285	#N/A	#N/A	#N/A	#N/A	#N/A	1.37094	0.714934	1.75735	1.51264	1.40488	1.38698	1.26071	1.32049	1.38805	1.60109	1.40452	1.75955	1.33972	1.49736	1.04386	1.41308	1.28039	#N/A	#N/A	0.376674	0.604185	0.428886	0.112484	#N/A	#N/A	#N/A	0.631845	0.836988	0.639695	32	ENSG00000205930	C21orf62-AS1	lncRNA	C21orf62 antisense RNA 1 [Source:HGNC Symbol;Acc:HGNC:1290]
GASK1B	#N/A	0.242864	#N/A	#N/A	#N/A	#N/A	#N/A	#N/A	#N/A	1.16989	#N/A	#N/A	#N/A	#N/A	#N/A	#N/A	#N/A	#N/A	#N/A	#N/A	#N/A	#N/A	#N/A	#N/A	#N/A	0.482593	#N/A	#N/A	#N/A	0.115271	0.741943	#N/A	0.948197	#N/A	0.63803	0.432148	9.67168	0.650556	6.87992	7.33298	12.0934	0.590518	9.93508	6.77201	7.16208	6.9432	10.4201	0.592753	2.7567	7.14875	8.01005	2.96719	2.4311	0.899165	1.60678	0.668526	#N/A	1.12674	#N/A	#N/A	2.40441	2.0947	0.469268	32	ENSG00000164125	GASK1B	protein_coding	golgi associated kinase 1B [Source:HGNC Symbol;Acc:HGNC:25312]
IER5L	#N/A	0.13224	1.09537	#N/A	1.10872	#N/A	0.253919	#N/A	#N/A	2.96207	0.661063	0.230911	#N/A	#N/A	#N/A	#N/A	#N/A	#N/A	#N/A	#N/A	#N/A	#N/A	#N/A	#N/A	#N/A	0.124874	0.860559	0.442688	#N/A	#N/A	1.40908	#N/A	2.21037	0.251119	0.33783	0.202505	0.439389	0.338564	7.51634	0.537544	11.0096	0.31299	8.98831	0.326445	0.319148	0.689298	9.02838	0.340523	0.363463	0.515943	7.83949	#N/A	#N/A	#N/A	#N/A	#N/A	#N/A	#N/A	#N/A	#N/A	#N/A	0.649289	0.472061	32	ENSG00000188483	IER5L	protein_coding	immediate early response 5 like [Source:HGNC Symbol;Acc:HGNC:23679]
RASSF9	#N/A	0.0896596	#N/A	#N/A	#N/A	#N/A	#N/A	#N/A	#N/A	0.957053	#N/A	#N/A	#N/A	#N/A	0.287114	#N/A	#N/A	#N/A	#N/A	#N/A	#N/A	#N/A	#N/A	#N/A	#N/A	0.10409	0.462347	0.215999	0.23576	#N/A	2.11684	#N/A	0.595279	0.161424	0.688892	#N/A	2.42545	1.35051	4.70313	1.5857	0.878951	#N/A	5.81928	3.3851	3.92156	0.653061	4.46449	3.02665	0.562883	7.20639	#N/A	2.48107	0.659088	0.113341	0.207075	#N/A	#N/A	0.123491	#N/A	#N/A	0.235355	0.184007	0.106758	32	ENSG00000198774	RASSF9	protein_coding	Ras association domain family member 9 [Source:HGNC Symbol;Acc:HGNC:15739]
LTBP3	#N/A	0.750073	1.92055	0.943867	2.07314	1.71501	1.18421	1.01642	1.35584	0.675457	2.76811	#N/A	#N/A	#N/A	#N/A	#N/A	#N/A	#N/A	#N/A	#N/A	#N/A	#N/A	#N/A	#N/A	#N/A	0.959022	2.84391	2.45384	3.02886	#N/A	#N/A	#N/A	#N/A	#N/A	1.32201	#N/A	1.13769	1.36203	1.0605	1.14288	1.20732	1.34298	0.897193	1.00433	0.938478	1.24045	0.934817	1.20259	1.59761	1.05002	1.22417	#N/A	#N/A	#N/A	#N/A	#N/A	#N/A	#N/A	#N/A	#N/A	#N/A	1.29155	1.22942	32	ENSG00000168056	LTBP3	protein_coding	latent transforming growth factor beta binding protein 3 [Source:HGNC Symbol;Acc:HGNC:6716]
CDC14B	#N/A	0.209975	3.62489	#N/A	3.86586	3.47063	2.13122	2.28003	1.11094	2.05259	0.915982	#N/A	#N/A	#N/A	#N/A	#N/A	#N/A	#N/A	#N/A	#N/A	#N/A	#N/A	#N/A	#N/A	#N/A	0.70018	1.25635	2.00054	2.82107	0.138692	#N/A	#N/A	#N/A	#N/A	3.96685	0.352996	3.73166	3.56329	4.11427	3.98662	3.70688	3.74207	4.26956	3.84049	4.26358	2.90596	3.83973	3.86191	#N/A	4.13461	3.48854	#N/A	#N/A	#N/A	#N/A	#N/A	#N/A	#N/A	#N/A	#N/A	#N/A	0.953955	0.868454	32	ENSG00000081377	CDC14B	protein_coding	cell division cycle 14B [Source:HGNC Symbol;Acc:HGNC:1719]
NID2	#N/A	0.10013	#N/A	#N/A	#N/A	#N/A	#N/A	2.60114	#N/A	1.44854	#N/A	0.428386	#N/A	#N/A	#N/A	#N/A	#N/A	#N/A	#N/A	#N/A	#N/A	#N/A	#N/A	#N/A	#N/A	0.306137	0.44235	0.420508	0.528842	0.122871	2.35794	0.253841	1.97222	0.486878	0.340848	0.103488	5.86535	0.349959	6.47821	6.20363	8.6332	0.383767	7.89962	0.426064	5.6203	0.293108	7.32862	7.88739	0.831359	7.18633	7.41515	#N/A	#N/A	#N/A	#N/A	#N/A	#N/A	#N/A	#N/A	#N/A	#N/A	0.365239	0.1716	32	ENSG00000087303	NID2	protein_coding	nidogen 2 [Source:HGNC Symbol;Acc:HGNC:13389]
FAT1	#N/A	0.090503	4.72413	2.55483	0.268277	0.307247	0.194736	0.78621	0.241719	1.23403	0.20867	#N/A	#N/A	#N/A	#N/A	#N/A	#N/A	#N/A	#N/A	#N/A	#N/A	#N/A	#N/A	#N/A	#N/A	0.108746	0.780293	0.241532	0.321711	#N/A	#N/A	#N/A	#N/A	#N/A	3.79199	0.0971945	3.68575	4.50005	4.10625	4.31993	4.2313	2.72579	4.72521	3.32478	4.41489	1.4388	4.3472	3.72431	#N/A	4.85472	4.42666	#N/A	#N/A	#N/A	#N/A	#N/A	#N/A	#N/A	#N/A	#N/A	#N/A	0.287731	0.151744	32	ENSG00000083857	FAT1	protein_coding	FAT atypical cadherin 1 [Source:HGNC Symbol;Acc:HGNC:3595]
MMADHC-DT	#N/A	0.228243	0.706184	#N/A	#N/A	2.49902	0.809004	1.22853	0.986869	#N/A	#N/A	#N/A	#N/A	#N/A	#N/A	#N/A	#N/A	#N/A	#N/A	#N/A	#N/A	#N/A	#N/A	#N/A	#N/A	0.557572	#N/A	0.993872	2.69065	#N/A	#N/A	#N/A	#N/A	#N/A	1.59679	#N/A	1.06883	1.30155	1.22076	1.12795	1.29741	1.27451	1.13738	1.0817	1.22347	1.01653	1.09534	1.51425	#N/A	1.30338	0.766254	0.810505	1.21002	#N/A	0.811774	0.501767	#N/A	#N/A	1.17144	#N/A	0.861292	0.908521	0.533395	32	ENSG00000231969	MMADHC-DT	lncRNA	MMADHC divergent transcript [Source:HGNC Symbol;Acc:HGNC:41087]
DMXL2	#N/A	0.28581	2.64488	1.84472	3.40555	3.42764	1.44926	1.34919	1.60692	1.40916	1.54763	#N/A	#N/A	#N/A	#N/A	#N/A	#N/A	#N/A	#N/A	#N/A	#N/A	#N/A	0.749343	#N/A	#N/A	#N/A	#N/A	#N/A	#N/A	#N/A	#N/A	#N/A	#N/A	0.6686	2.91932	2.59935	2.4809	2.71682	2.3439	2.88666	3.12727	3.70776	2.17554	2.30028	2.22362	1.58496	1.76126	2.5801	0.991087	2.07432	3.22469	#N/A	#N/A	#N/A	#N/A	#N/A	#N/A	0.778287	#N/A	#N/A	#N/A	3.72906	0.90842	32	ENSG00000104093	DMXL2	protein_coding	Dmx like 2 [Source:HGNC Symbol;Acc:HGNC:2938]
SLC2A10	#N/A	0.0878976	1.24289	0.136321	0.145211	0.10508	0.0999319	0.187353	#N/A	0.473126	0.0968909	0.100222	#N/A	#N/A	#N/A	#N/A	#N/A	#N/A	#N/A	#N/A	#N/A	#N/A	#N/A	#N/A	#N/A	0.0886448	0.130636	0.138499	0.202025	#N/A	#N/A	#N/A	#N/A	#N/A	0.261019	#N/A	0.259748	0.294256	0.279423	0.237581	0.431797	0.244502	0.307472	0.269027	0.251875	0.226092	0.387164	0.28783	0.146902	0.282044	0.264664	#N/A	#N/A	#N/A	#N/A	#N/A	#N/A	#N/A	#N/A	#N/A	#N/A	0.134923	0.126611	32	ENSG00000197496	SLC2A10	protein_coding	solute carrier family 2 member 10 [Source:HGNC Symbol;Acc:HGNC:13444]
KLHDC2	#N/A	0.88327	1.5336	1.44836	1.5546	2.27314	2.26155	1.7699	3.71746	0.735983	4.43085	1.34932	0.950711	#N/A	0.853987	#N/A	#N/A	0.90737	#N/A	2.07214	#N/A	0.15504	#N/A	#N/A	#N/A	#N/A	1.1804	0.925683	1.13399	#N/A	#N/A	#N/A	#N/A	#N/A	#N/A	#N/A	1.05935	#N/A	0.725299	#N/A	#N/A	#N/A	#N/A	#N/A	#N/A	0.678113	#N/A	#N/A	#N/A	#N/A	#N/A	0.957951	0.965885	1.11346	1.6765	1.24233	1.34678	2.12252	2.11523	#N/A	#N/A	1.86424	1.12601	32	ENSG00000165516	KLHDC2	protein_coding	kelch domain containing 2 [Source:HGNC Symbol;Acc:HGNC:20231]
RARRES2	#N/A	0.102085	5.25137	1.53192	0.316771	0.410141	0.280438	1.44122	0.286318	2.6098	#N/A	#N/A	#N/A	#N/A	#N/A	#N/A	#N/A	#N/A	#N/A	#N/A	#N/A	#N/A	#N/A	#N/A	#N/A	0.122444	0.308756	0.255526	0.296575	#N/A	#N/A	#N/A	#N/A	#N/A	0.334902	0.126874	7.34658	0.525455	6.4018	7.71574	0.371111	5.93634	10.0583	6.70791	0.623125	0.291972	0.526076	0.332507	0.531816	0.340791	0.341569	#N/A	#N/A	#N/A	#N/A	#N/A	#N/A	#N/A	#N/A	#N/A	#N/A	0.342957	0.154785	32	ENSG00000106538	RARRES2	protein_coding	retinoic acid receptor responder 2 [Source:HGNC Symbol;Acc:HGNC:9868]
TFDP1	#N/A	0.150451	3.00535	1.95188	1.11038	0.613078	0.541882	1.03963	0.510085	1.2175	0.527579	#N/A	0.889429	#N/A	#N/A	#N/A	#N/A	#N/A	#N/A	#N/A	#N/A	#N/A	#N/A	#N/A	#N/A	#N/A	0.664796	#N/A	#N/A	#N/A	#N/A	#N/A	#N/A	#N/A	#N/A	#N/A	1.38275	0.970625	1.17751	1.02381	0.850513	#N/A	1.01222	1.13636	1.13867	#N/A	0.781836	1.04691	#N/A	1.05608	1.15571	2.57834	2.45033	0.390799	0.398954	0.332114	0.130465	0.281439	0.480943	#N/A	#N/A	#N/A	#N/A	32	ENSG00000198176	TFDP1	protein_coding	transcription factor Dp-1 [Source:HGNC Symbol;Acc:HGNC:11749]
#260517	#N/A	#N/A	#N/A	#N/A	#N/A	#N/A	#N/A	2.48261	#N/A	1.98821	1.0031	#N/A	0.906943	#N/A	#N/A	#N/A	#N/A	#N/A	#N/A	#N/A	#N/A	#N/A	#N/A	#N/A	#N/A	#N/A	#N/A	#N/A	#N/A	#N/A	0.746695	#N/A	0.939933	#N/A	3.3596	1.68449	3.99347	3.59074	4.29048	3.52288	3.15913	2.54788	4.40051	4.30504	4.68597	2.41141	3.75855	3.42864	1.96895	4.76925	3.28909	3.20813	1.29186	0.802775	4.81677	1.7733	0.342846	3.21794	2.10094	#N/A	2.08252	#N/A	#N/A	32	ENSG00000260517		lncRNA	novel transcript
RAB23	#N/A	#N/A	4.56106	0.772321	0.3595	0.336341	0.305569	0.52149	0.250675	1.41587	0.151213	#N/A	0.441314	#N/A	#N/A	#N/A	#N/A	#N/A	#N/A	#N/A	#N/A	#N/A	#N/A	#N/A	#N/A	0.178202	0.607405	0.375099	0.415503	#N/A	#N/A	#N/A	#N/A	#N/A	1.68348	#N/A	1.60561	1.59481	1.56095	1.6795	1.5414	0.93472	1.278	1.53718	1.15054	1.44628	1.45556	1.2512	#N/A	1.24507	1.40652	1.08044	0.670669	#N/A	#N/A	#N/A	#N/A	#N/A	#N/A	#N/A	#N/A	0.242584	#N/A	32	ENSG00000112210	RAB23	protein_coding	RAB23, member RAS oncogene family [Source:HGNC Symbol;Acc:HGNC:14263]
GSTA4	#N/A	#N/A	5.5532	4.83878	0.942812	0.86185	0.449252	2.01197	0.406185	1.75417	0.377248	0.239666	0.812678	#N/A	#N/A	#N/A	#N/A	#N/A	#N/A	#N/A	#N/A	#N/A	#N/A	#N/A	#N/A	0.38002	2.2072	0.556649	0.763793	#N/A	#N/A	#N/A	#N/A	#N/A	0.989281	#N/A	1.28923	0.996955	1.01452	0.987798	0.984342	1.02485	0.787556	0.807237	1.01874	#N/A	0.759798	0.835104	0.629227	0.932349	1.06664	#N/A	#N/A	#N/A	#N/A	#N/A	#N/A	#N/A	#N/A	#N/A	#N/A	0.672013	0.207187	32	ENSG00000170899	GSTA4	protein_coding	glutathione S-transferase alpha 4 [Source:HGNC Symbol;Acc:HGNC:4629]
ZMAT3	#N/A	#N/A	2.73707	1.84599	0.406071	0.424338	0.374354	0.796456	0.198361	0.713666	0.2158	#N/A	0.639558	#N/A	#N/A	#N/A	#N/A	#N/A	#N/A	#N/A	#N/A	#N/A	#N/A	#N/A	#N/A	#N/A	0.631383	0.269322	0.281473	#N/A	#N/A	#N/A	#N/A	#N/A	0.692251	#N/A	0.784089	0.970847	1.2011	0.914208	0.897026	0.679581	0.748581	1.01495	0.885735	0.562486	0.647402	0.963874	#N/A	0.86054	0.691152	#N/A	0.671946	#N/A	#N/A	0.202831	0.0831228	0.244428	#N/A	#N/A	#N/A	#N/A	#N/A	32	ENSG00000172667	ZMAT3	protein_coding	zinc finger matrin-type 3 [Source:HGNC Symbol;Acc:HGNC:29983]
HEXIM2-AS1	#N/A	#N/A	1.09105	1.33329	1.141	1.86469	1.16498	1.39939	1.65925	0.842013	1.57311	1.17648	1.04379	#N/A	#N/A	#N/A	#N/A	#N/A	#N/A	#N/A	#N/A	#N/A	#N/A	#N/A	0.427068	#N/A	#N/A	#N/A	0.910806	#N/A	#N/A	#N/A	#N/A	#N/A	0.821063	#N/A	0.833311	0.948476	0.7734	0.775423	0.743484	0.755176	0.764435	0.9853	0.852673	0.896625	0.857617	0.873644	1.59401	0.794331	0.715412	#N/A	0.795603	0.802056	#N/A	#N/A	0.601708	#N/A	#N/A	#N/A	#N/A	#N/A	#N/A	32	ENSG00000224505	HEXIM2-AS1	lncRNA	HEXIM2 antisense RNA 1 [Source:HGNC Symbol;Acc:HGNC:55857]
ANG	#N/A	#N/A	0.116603	#N/A	0.148408	0.0933136	0.101925	0.139847	#N/A	0.165717	#N/A	0.0714093	0.0661182	#N/A	#N/A	#N/A	#N/A	#N/A	#N/A	#N/A	#N/A	#N/A	#N/A	#N/A	#N/A	0.0676359	0.156529	0.10544	0.12044	#N/A	#N/A	#N/A	#N/A	#N/A	0.185346	#N/A	0.192289	0.194569	0.178575	0.195227	0.20663	0.178332	0.2122	0.159058	0.176576	0.158997	0.199683	0.189662	0.143262	0.191227	0.181481	#N/A	0.0423965	#N/A	#N/A	0.0618458	#N/A	#N/A	#N/A	#N/A	#N/A	0.121395	0.0777458	32	ENSG00000214274	ANG	protein_coding	angiogenin [Source:HGNC Symbol;Acc:HGNC:483]
ADH4	#N/A	#N/A	0.477196	0.101842	0.180383	0.144042	0.118744	0.151246	0.120962	0.146831	0.0841171	#N/A	0.0660946	#N/A	#N/A	#N/A	#N/A	#N/A	#N/A	#N/A	#N/A	#N/A	#N/A	#N/A	0.00992887	0.0640749	0.190014	0.155513	0.144049	#N/A	#N/A	0.0395025	#N/A	#N/A	0.981451	#N/A	0.195867	1.12574	0.708337	0.76234	3.69783	0.210507	3.78691	0.163152	0.212569	0.196196	1.86981	0.240281	#N/A	0.497412	2.42043	#N/A	#N/A	#N/A	#N/A	#N/A	#N/A	#N/A	#N/A	#N/A	0.0570472	#N/A	#N/A	32	ENSG00000198099	ADH4	protein_coding	alcohol dehydrogenase 4 (class II), pi polypeptide [Source:HGNC Symbol;Acc:HGNC:252]
ADCY3	#N/A	#N/A	2.63989	1.0307	1.48739	1.13289	0.622516	1.53083	0.647999	1.80637	0.407127	#N/A	#N/A	#N/A	#N/A	#N/A	#N/A	#N/A	#N/A	#N/A	#N/A	#N/A	#N/A	#N/A	#N/A	#N/A	2.59751	0.686046	1.11443	0.0749071	0.852865	#N/A	0.726033	0.42535	6.37732	0.138482	5.67152	6.33843	5.13389	5.27392	6.17455	3.79697	5.78414	4.57052	6.41	0.768695	4.32796	4.86824	#N/A	4.73717	5.09452	#N/A	#N/A	#N/A	#N/A	#N/A	#N/A	#N/A	#N/A	#N/A	#N/A	#N/A	#N/A	32	ENSG00000138031	ADCY3	protein_coding	adenylate cyclase 3 [Source:HGNC Symbol;Acc:HGNC:234]
LMX1B	#N/A	#N/A	0.0801691	0.0853108	0.120654	0.0553383	0.0833066	0.113493	#N/A	0.055072	#N/A	#N/A	0.0493035	#N/A	#N/A	#N/A	#N/A	#N/A	#N/A	#N/A	#N/A	#N/A	#N/A	#N/A	#N/A	0.0512887	0.10157	0.105299	#N/A	#N/A	#N/A	#N/A	#N/A	0.0427865	0.123577	#N/A	0.243156	0.184549	0.126602	0.134708	3.9206	0.12532	0.880834	0.089149	0.14447	0.129646	0.243737	0.111715	#N/A	0.200501	0.110278	0.043015	0.0556133	#N/A	#N/A	#N/A	#N/A	0.0678017	0.0603091	#N/A	0.0661912	#N/A	#N/A	32	ENSG00000136944	LMX1B	protein_coding	LIM homeobox transcription factor 1 beta [Source:HGNC Symbol;Acc:HGNC:6654]
NTRK1	#N/A	#N/A	0.215382	0.149619	0.182157	#N/A	0.11728	0.15835	#N/A	0.167061	0.093003	#N/A	#N/A	#N/A	#N/A	#N/A	#N/A	#N/A	#N/A	#N/A	#N/A	#N/A	#N/A	#N/A	#N/A	#N/A	0.138768	0.15459	0.150091	#N/A	0.0878149	#N/A	0.0613409	#N/A	0.272341	0.0735245	0.248053	0.278919	0.236742	0.229293	0.28858	0.230984	0.331337	0.203894	0.214572	0.200998	0.291167	0.236621	#N/A	0.217508	0.281343	0.137417	0.0989127	0.0840651	#N/A	#N/A	#N/A	#N/A	0.0854097	#N/A	#N/A	#N/A	#N/A	32	ENSG00000198400	NTRK1	protein_coding	neurotrophic receptor tyrosine kinase 1 [Source:HGNC Symbol;Acc:HGNC:8031]
PRRX2	#N/A	#N/A	0.197345	0.172439	0.176909	0.181448	0.106724	0.111485	#N/A	0.163892	0.0930555	#N/A	#N/A	#N/A	#N/A	#N/A	#N/A	0.00494311	#N/A	#N/A	#N/A	#N/A	#N/A	#N/A	#N/A	#N/A	0.172126	0.138983	0.172155	#N/A	0.179593	#N/A	#N/A	0.0735189	0.258954	#N/A	0.206117	0.213546	0.34814	0.236458	4.25521	0.178931	2.50835	0.226756	0.204828	0.132493	1.49346	0.312291	0.182431	0.224351	0.270187	#N/A	#N/A	#N/A	#N/A	#N/A	#N/A	#N/A	#N/A	#N/A	0.0806069	0.121975	#N/A	32	ENSG00000167157	PRRX2	protein_coding	paired related homeobox 2 [Source:HGNC Symbol;Acc:HGNC:21338]
SHOC1	#N/A	#N/A	0.660364	0.60072	0.669314	1.23326	0.930557	0.856496	1.58546	2.50979	1.18937	2.04937	#N/A	#N/A	#N/A	#N/A	#N/A	#N/A	#N/A	0.268783	#N/A	#N/A	#N/A	#N/A	#N/A	1.13079	#N/A	#N/A	#N/A	#N/A	#N/A	#N/A	#N/A	#N/A	2.46652	2.37553	3.14759	2.66124	3.05149	2.48114	2.33885	2.24092	2.89179	2.68313	2.97482	2.46568	2.76565	2.57981	#N/A	3.21492	2.28757	#N/A	#N/A	#N/A	#N/A	#N/A	0.516908	#N/A	0.861111	#N/A	1.41089	#N/A	1.46203	32	ENSG00000165181	SHOC1	protein_coding	shortage in chiasmata 1 [Source:HGNC Symbol;Acc:HGNC:26535]
DDAH2#213722	#N/A	#N/A	1.69339	#N/A	1.32701	#N/A	0.401374	0.944917	#N/A	3.33958	0.330088	0.131274	#N/A	#N/A	#N/A	#N/A	#N/A	#N/A	#N/A	#N/A	#N/A	#N/A	#N/A	#N/A	#N/A	0.124886	0.759528	0.607873	0.509844	0.0759921	#N/A	#N/A	0.506326	#N/A	0.340064	0.124094	0.337086	0.349238	6.46599	0.344319	0.550361	0.308358	0.373424	0.324523	0.320093	0.291732	0.336838	0.339959	0.248123	0.345961	0.520372	#N/A	#N/A	#N/A	#N/A	#N/A	#N/A	#N/A	#N/A	#N/A	#N/A	0.469253	0.184508	32	ENSG00000213722	DDAH2	protein_coding	dimethylarginine dimethylaminohydrolase 2 [Source:HGNC Symbol;Acc:HGNC:2716]
SLC6A20	#N/A	#N/A	0.0369776	0.0345067	0.0315652	0.0296705	0.020256	0.03178	#N/A	#N/A	0.0162092	#N/A	#N/A	#N/A	#N/A	#N/A	#N/A	#N/A	#N/A	#N/A	#N/A	#N/A	#N/A	#N/A	#N/A	#N/A	0.0346112	#N/A	0.0298731	#N/A	#N/A	#N/A	0.0146129	#N/A	0.0362069	#N/A	0.0294162	0.0489629	0.0493194	0.00801535	0.0246491	0.0274667	0.0254212	0.0421258	0.0429146	0.0361459	0.0268847	0.0482904	#N/A	0.0130701	0.0480015	0.0290316	0.00312225	0.0140814	0.0202665	0.0142421	#N/A	#N/A	#N/A	#N/A	0.0175862	0.0288389	#N/A	32	ENSG00000163817	SLC6A20	protein_coding	solute carrier family 6 member 20 [Source:HGNC Symbol;Acc:HGNC:30927]
LINC01915	#N/A	#N/A	0.123746	#N/A	#N/A	#N/A	#N/A	0.0780524	#N/A	0.0915028	#N/A	0.0575871	#N/A	#N/A	#N/A	#N/A	#N/A	#N/A	#N/A	#N/A	#N/A	#N/A	#N/A	#N/A	#N/A	#N/A	0.104572	0.0823696	0.119774	#N/A	0.0260168	0.0344487	0.0415266	#N/A	0.130504	#N/A	0.100678	0.156445	0.139895	0.124514	0.1354	0.140989	0.117098	0.116564	0.0847923	0.122915	0.0943211	0.144825	#N/A	0.101252	0.141697	0.0846323	0.0523468	0.0512754	#N/A	#N/A	#N/A	#N/A	0.060736	#N/A	0.0534972	0.0957538	0.0816589	32	ENSG00000265485	LINC01915	lncRNA	long intergenic non-protein coding RNA 1915 [Source:HGNC Symbol;Acc:HGNC:52734]
GNAO1	#N/A	#N/A	3.45062	2.49229	0.382399	0.382875	0.220247	0.791646	0.249832	2.49218	0.387473	0.143753	#N/A	#N/A	#N/A	#N/A	#N/A	#N/A	#N/A	#N/A	#N/A	#N/A	#N/A	#N/A	#N/A	0.127948	0.365911	0.26968	0.249517	#N/A	#N/A	#N/A	#N/A	#N/A	5.60669	0.142445	4.9176	5.66947	5.26598	6.16105	6.35278	4.55429	6.13296	5.55183	4.95341	0.36569	6.07552	5.93293	0.459109	5.79019	5.86113	#N/A	#N/A	#N/A	#N/A	#N/A	#N/A	#N/A	#N/A	#N/A	#N/A	#N/A	0.185189	32	ENSG00000087258	GNAO1	protein_coding	G protein subunit alpha o1 [Source:HGNC Symbol;Acc:HGNC:4389]
CLN8-AS1#253982	#N/A	#N/A	0.159806	0.115805	0.15269	0.173731	#N/A	0.112763	0.129265	0.221711	0.0984433	0.0826923	0.0900852	#N/A	#N/A	#N/A	#N/A	#N/A	#N/A	#N/A	#N/A	#N/A	0.0555163	#N/A	#N/A	0.0736234	#N/A	#N/A	#N/A	#N/A	#N/A	#N/A	#N/A	#N/A	0.234131	#N/A	0.194475	0.207483	0.188928	0.240447	0.411913	0.1727	0.414226	0.16305	0.168836	0.151631	0.872394	0.274878	0.112362	0.270961	0.3183	0.42238	0.156694	#N/A	#N/A	#N/A	#N/A	0.0821288	#N/A	#N/A	0.0645678	#N/A	#N/A	32	ENSG00000253982	CLN8-AS1	lncRNA	CLN8 antisense RNA 1 [Source:HGNC Symbol;Acc:HGNC:55523]
TP53I13	#N/A	#N/A	4.97883	0.785383	0.242916	0.248691	0.175752	0.666026	0.194201	1.13743	0.139813	0.120067	0.53767	#N/A	#N/A	#N/A	#N/A	#N/A	#N/A	#N/A	#N/A	#N/A	#N/A	#N/A	#N/A	#N/A	#N/A	#N/A	#N/A	#N/A	#N/A	#N/A	#N/A	#N/A	2.30992	#N/A	2.79399	2.13708	2.1728	2.00706	2.06219	2.13552	1.72127	1.75537	1.26562	0.786661	1.61473	1.74379	#N/A	1.63308	2.19373	1.1663	0.835803	#N/A	#N/A	0.0744499	#N/A	0.123825	0.125937	#N/A	0.166156	#N/A	#N/A	32	ENSG00000167543	TP53I13	protein_coding	tumor protein p53 inducible protein 13 [Source:HGNC Symbol;Acc:HGNC:25102]
TSHZ3-AS1	#N/A	#N/A	1.41781	0.4539	0.291074	0.204405	0.116023	0.341069	#N/A	1.46433	0.100372	0.103867	#N/A	#N/A	#N/A	#N/A	#N/A	#N/A	#N/A	#N/A	#N/A	#N/A	#N/A	#N/A	#N/A	0.0838987	0.267573	0.151503	0.19632	#N/A	#N/A	#N/A	#N/A	#N/A	0.281506	#N/A	5.45329	0.257003	0.275437	0.243592	8.31548	0.232746	7.28954	0.617123	0.239068	0.213425	0.267854	0.214774	0.194202	0.286064	0.255541	#N/A	0.43833	#N/A	#N/A	#N/A	#N/A	#N/A	#N/A	#N/A	#N/A	0.185256	0.140574	32	ENSG00000267662	TSHZ3-AS1	lncRNA	TSHZ3 antisense RNA 1 [Source:HGNC Symbol;Acc:HGNC:55288]
WASHC3	#N/A	#N/A	#N/A	0.756398	0.891245	#N/A	#N/A	#N/A	1.24041	1.64965	1.53331	1.47762	#N/A	#N/A	#N/A	#N/A	#N/A	#N/A	#N/A	#N/A	#N/A	#N/A	0.731168	#N/A	#N/A	2.05307	#N/A	1.12256	#N/A	#N/A	0.833353	0.824214	0.743049	0.804033	1.8655	#N/A	2.74757	2.00731	3.65906	2.29571	1.84547	1.48103	3.04535	2.51739	2.80056	2.11043	2.45709	2.35863	#N/A	3.0672	1.81821	0.746959	#N/A	#N/A	1.08573	#N/A	#N/A	#N/A	1.0922	#N/A	1.23516	#N/A	#N/A	32	ENSG00000120860	WASHC3	protein_coding	WASH complex subunit 3 [Source:HGNC Symbol;Acc:HGNC:24256]
CCNG2	#N/A	#N/A	1.68788	1.9941	1.0384	#N/A	0.501277	#N/A	#N/A	3.47146	0.392045	0.226422	#N/A	#N/A	#N/A	#N/A	#N/A	#N/A	#N/A	#N/A	#N/A	#N/A	#N/A	#N/A	#N/A	0.234351	0.987845	0.613201	#N/A	#N/A	#N/A	#N/A	#N/A	#N/A	7.35173	0.16873	7.55457	8.61859	8.20054	0.547498	10.6414	6.95895	9.07211	0.460133	0.326118	0.41619	9.44325	8.7527	#N/A	7.21626	0.546598	1.15947	1.04839	#N/A	#N/A	#N/A	#N/A	0.361042	#N/A	#N/A	0.363838	0.776958	0.275997	32	ENSG00000138764	CCNG2	protein_coding	cyclin G2 [Source:HGNC Symbol;Acc:HGNC:1593]
ROBO3	#N/A	#N/A	#N/A	#N/A	#N/A	#N/A	#N/A	#N/A	#N/A	2.43561	#N/A	#N/A	#N/A	#N/A	#N/A	#N/A	0.0355743	#N/A	#N/A	#N/A	#N/A	#N/A	1.68874	#N/A	#N/A	0.303233	#N/A	#N/A	0.667486	#N/A	#N/A	#N/A	#N/A	#N/A	0.344133	0.115757	7.64452	0.348287	8.13058	7.25086	11.0198	0.483972	10.8595	0.505321	0.325101	0.57087	7.41447	0.506541	0.284331	7.13748	7.87645	3.92922	1.85699	0.26673	0.544576	0.200352	#N/A	0.229934	0.321278	#N/A	0.441922	0.850246	0.339637	32	ENSG00000154134	ROBO3	protein_coding	roundabout guidance receptor 3 [Source:HGNC Symbol;Acc:HGNC:13433]
PMM2	#N/A	#N/A	#N/A	0.853173	#N/A	0.994605	#N/A	#N/A	#N/A	1.17532	#N/A	#N/A	0.696979	#N/A	#N/A	#N/A	#N/A	#N/A	#N/A	#N/A	#N/A	#N/A	#N/A	#N/A	#N/A	1.14159	0.870489	0.896558	0.835602	#N/A	#N/A	#N/A	#N/A	#N/A	1.30043	1.10483	1.26256	1.31194	1.38618	1.39535	1.37148	1.36191	1.37914	1.35331	1.5612	1.33033	1.41542	1.43869	2.4487	1.51314	1.25243	1.1552	1.07281	1.31165	1.25984	#N/A	#N/A	0.831498	0.876155	#N/A	1.07839	#N/A	#N/A	32	ENSG00000140650	PMM2	protein_coding	phosphomannomutase 2 [Source:HGNC Symbol;Acc:HGNC:9115]
TMEM67	#N/A	#N/A	2.19104	0.761633	0.35948	0.341158	0.235823	#N/A	#N/A	1.45524	0.129749	#N/A	0.405103	#N/A	#N/A	#N/A	#N/A	#N/A	#N/A	#N/A	#N/A	#N/A	#N/A	#N/A	#N/A	0.0957272	0.649536	0.254345	0.301269	#N/A	#N/A	#N/A	#N/A	#N/A	3.11884	0.099819	2.77581	3.07671	3.22556	2.93994	3.2282	2.37067	2.50707	2.7145	2.52521	1.72147	2.93837	2.5528	0.382461	2.37659	2.88442	#N/A	#N/A	#N/A	#N/A	#N/A	#N/A	#N/A	#N/A	#N/A	0.299049	0.315606	0.174102	32	ENSG00000164953	TMEM67	protein_coding	transmembrane protein 67 [Source:HGNC Symbol;Acc:HGNC:28396]
TSKU-AS1	#N/A	#N/A	0.12903	#N/A	0.119721	0.116322	0.0821601	#N/A	#N/A	0.139991	#N/A	#N/A	#N/A	#N/A	#N/A	#N/A	#N/A	#N/A	#N/A	#N/A	#N/A	#N/A	#N/A	#N/A	#N/A	#N/A	0.125713	0.105762	0.116871	#N/A	0.0495518	#N/A	#N/A	#N/A	0.158545	#N/A	0.148355	0.123926	0.163155	0.160409	0.180857	0.100049	0.168876	0.15029	0.145149	0.12944	0.16459	0.157229	0.114916	0.15956	0.145314	0.0697861	0.0604383	0.0561332	0.0814864	#N/A	#N/A	#N/A	#N/A	#N/A	0.06655	0.114363	0.0807751	32	ENSG00000255100	TSKU-AS1	lncRNA	TSKU antisense RNA 1 [Source:HGNC Symbol;Acc:HGNC:55509]
ADAM28	#N/A	#N/A	#N/A	#N/A	0.0315067	0.0293219	0.00255353	#N/A	#N/A	0.00129112	#N/A	0.013296	#N/A	0.00157446	0.00118226	0.000902285	0.00171783	0.00114071	0.000743706	#N/A	#N/A	#N/A	#N/A	#N/A	#N/A	#N/A	#N/A	#N/A	#N/A	#N/A	#N/A	0.00755193	0.0147343	#N/A	0.0481159	#N/A	0.00243167	0.0375861	0.0024531	0.0208279	0.03863	0.0434351	0.0232809	0.0425274	0.0104942	0.0360209	0.024401	0.0313183	#N/A	0.0488276	0.0425449	#N/A	#N/A	0.0144201	#N/A	0.0141053	#N/A	#N/A	#N/A	#N/A	0.0178968	0.0287799	#N/A	32	ENSG00000042980	ADAM28	protein_coding	ADAM metallopeptidase domain 28 [Source:HGNC Symbol;Acc:HGNC:206]
TNFSF10	#N/A	#N/A	#N/A	#N/A	#N/A	#N/A	#N/A	#N/A	#N/A	0.70727	#N/A	#N/A	#N/A	#N/A	#N/A	#N/A	0.0809235	#N/A	#N/A	#N/A	#N/A	#N/A	#N/A	#N/A	#N/A	0.308063	1.36373	#N/A	#N/A	#N/A	2.57257	#N/A	2.30433	0.347849	0.330216	0.135433	0.537619	0.357044	4.85177	7.21109	0.394833	0.329217	10.0325	5.66544	0.327389	0.30275	9.20074	0.473342	1.24863	7.3391	8.58502	2.05587	1.91466	0.543412	0.647347	0.427487	0.123856	0.584363	#N/A	#N/A	0.973313	#N/A	#N/A	32	ENSG00000121858	TNFSF10	protein_coding	TNF superfamily member 10 [Source:HGNC Symbol;Acc:HGNC:11925]
SLC7A14	#N/A	#N/A	0.142233	0.109206	0.175227	0.161811	#N/A	#N/A	#N/A	0.133319	0.0906522	#N/A	#N/A	0.0302778	#N/A	#N/A	#N/A	#N/A	#N/A	#N/A	#N/A	#N/A	#N/A	#N/A	#N/A	#N/A	#N/A	0.130429	0.144569	#N/A	0.0643632	#N/A	#N/A	#N/A	0.220075	0.0921945	0.196716	0.207205	0.24786	0.209945	3.6114	0.197216	1.31796	0.152098	0.179817	0.159123	0.833646	0.196778	#N/A	0.265235	0.22595	0.174534	0.107668	#N/A	#N/A	0.0709975	#N/A	0.0857359	0.0819757	#N/A	0.0902067	#N/A	#N/A	32	ENSG00000013293	SLC7A14	protein_coding	solute carrier family 7 member 14 [Source:HGNC Symbol;Acc:HGNC:29326]
SEMA3D	#N/A	#N/A	0.00755849	0.042991	0.067949	0.090784	#N/A	#N/A	#N/A	0.00141324	#N/A	#N/A	#N/A	0.00979569	#N/A	#N/A	#N/A	0.00203907	0.00225423	#N/A	#N/A	#N/A	#N/A	#N/A	#N/A	#N/A	0.0708282	0.0549673	0.0831548	#N/A	0.0060706	0.0258749	#N/A	0.0294052	0.0972148	#N/A	0.0667329	0.11589	0.0741803	0.0894271	0.114613	0.115502	0.12063	0.0738855	0.0935883	0.0508514	0.097656	0.0975666	0.0573169	0.105547	0.0967358	0.0124081	#N/A	#N/A	#N/A	#N/A	#N/A	#N/A	#N/A	#N/A	0.0347908	#N/A	#N/A	32	ENSG00000153993	SEMA3D	protein_coding	semaphorin 3D [Source:HGNC Symbol;Acc:HGNC:10726]
IGF1R	1.94268	1.64405	#N/A	#N/A	#N/A	#N/A	#N/A	#N/A	#N/A	#N/A	#N/A	#N/A	#N/A	#N/A	#N/A	#N/A	#N/A	#N/A	#N/A	#N/A	#N/A	#N/A	#N/A	#N/A	#N/A	0.770122	0.96149	1.17362	1.47915	1.667	#N/A	#N/A	#N/A	#N/A	0.598604	#N/A	0.504333	0.532576	0.739433	0.480133	0.42769	0.753636	0.843422	0.731571	0.960749	0.683736	0.847996	0.760539	1.55672	1.01603	0.505899	0.570447	#N/A	#N/A	0.831415	0.894764	0.990537	0.627329	#N/A	#N/A	0.781953	1.60036	1.07579	31	ENSG00000140443	IGF1R	protein_coding	insulin like growth factor 1 receptor [Source:HGNC Symbol;Acc:HGNC:5465]
DENND2B	2.35842	3.9227	1.00927	1.20715	1.08983	1.35819	1.51451	1.18238	0.822092	#N/A	#N/A	#N/A	#N/A	#N/A	#N/A	#N/A	#N/A	#N/A	#N/A	#N/A	#N/A	#N/A	#N/A	#N/A	#N/A	2.46695	3.23821	2.85534	3.42471	1.02925	#N/A	#N/A	#N/A	#N/A	1.12385	#N/A	0.839887	1.18447	0.997115	1.03257	1.01706	0.666144	1.00771	1.38811	1.06442	1.14741	0.732951	0.974123	#N/A	1.02579	1.14813	#N/A	#N/A	#N/A	#N/A	#N/A	#N/A	#N/A	#N/A	#N/A	#N/A	4.37497	3.55342	31	ENSG00000166444	DENND2B	protein_coding	DENN domain containing 2B [Source:HGNC Symbol;Acc:HGNC:11350]
TRIM22	2.26452	#N/A	#N/A	#N/A	#N/A	#N/A	#N/A	#N/A	#N/A	2.74707	1.78092	2.52153	0.698865	#N/A	#N/A	#N/A	#N/A	#N/A	#N/A	#N/A	#N/A	#N/A	#N/A	#N/A	#N/A	0.949786	#N/A	#N/A	#N/A	0.354926	#N/A	#N/A	#N/A	0.952604	11.8684	0.765103	8.47532	11.1697	7.54741	7.73075	10.657	10.2105	9.1187	7.77218	7.83648	7.55272	7.809	9.81765	4.21883	7.20071	9.1036	0.996783	2.16107	#N/A	1.01032	1.73738	0.447897	#N/A	#N/A	#N/A	1.82531	#N/A	#N/A	31	ENSG00000132274	TRIM22	protein_coding	tripartite motif containing 22 [Source:HGNC Symbol;Acc:HGNC:16379]
KITLG	0.588403	0.185667	#N/A	#N/A	#N/A	#N/A	#N/A	#N/A	#N/A	#N/A	#N/A	#N/A	#N/A	#N/A	#N/A	#N/A	#N/A	#N/A	#N/A	#N/A	#N/A	#N/A	#N/A	0.0106334	#N/A	0.489417	2.13039	1.17743	1.57206	0.125106	2.6395	#N/A	3.29677	0.468149	8.89356	0.132021	6.74779	7.90873	5.19082	5.69421	8.94539	6.83719	7.13811	5.00499	5.59114	4.96665	5.0001	6.39559	1.8287	5.52717	6.494	#N/A	#N/A	0.343495	#N/A	#N/A	#N/A	#N/A	#N/A	#N/A	#N/A	1.26222	0.484228	31	ENSG00000049130	KITLG	protein_coding	KIT ligand [Source:HGNC Symbol;Acc:HGNC:6343]
ANKRD36B	1.65591	#N/A	#N/A	0.792825	#N/A	0.710059	#N/A	#N/A	#N/A	1.54949	#N/A	#N/A	#N/A	#N/A	#N/A	#N/A	#N/A	#N/A	#N/A	#N/A	#N/A	#N/A	#N/A	#N/A	#N/A	2.48811	1.82063	1.55834	1.67827	#N/A	#N/A	#N/A	#N/A	#N/A	2.28584	#N/A	2.34073	2.23781	2.19869	2.3951	2.35099	2.61173	2.1051	1.95212	2.09709	2.37439	2.12189	2.17407	2.1695	2.00213	2.40227	0.964181	1.04121	#N/A	1.11627	0.807235	#N/A	0.800118	0.824584	#N/A	1.40047	#N/A	#N/A	31	ENSG00000196912	ANKRD36B	protein_coding	ankyrin repeat domain 36B [Source:HGNC Symbol;Acc:HGNC:29333]
ITGA5	1.63327	0.425503	#N/A	#N/A	#N/A	#N/A	#N/A	#N/A	#N/A	1.91225	#N/A	#N/A	#N/A	#N/A	#N/A	#N/A	#N/A	#N/A	#N/A	#N/A	#N/A	#N/A	#N/A	#N/A	#N/A	0.875952	#N/A	#N/A	#N/A	#N/A	2.0615	#N/A	1.86474	2.32252	3.22884	1.77751	4.56176	3.96322	5.13056	4.02614	3.71213	3.30752	5.56516	5.08714	5.24097	3.24417	4.62786	4.56066	3.10008	5.73123	3.12401	2.27733	1.93726	1.35534	1.16226	1.23121	#N/A	1.65752	#N/A	#N/A	2.94515	#N/A	#N/A	31	ENSG00000161638	ITGA5	protein_coding	integrin subunit alpha 5 [Source:HGNC Symbol;Acc:HGNC:6141]
LINC02664	0.0557991	0.0902226	1.53315	0.966128	0.326083	0.351488	#N/A	0.799823	#N/A	0.908005	#N/A	0.0871808	#N/A	#N/A	#N/A	#N/A	#N/A	#N/A	#N/A	#N/A	#N/A	#N/A	#N/A	#N/A	#N/A	0.0956029	0.551516	0.242021	0.30008	#N/A	#N/A	#N/A	#N/A	#N/A	5.44086	0.0619612	5.00637	4.58623	4.45068	4.31862	5.25757	4.2217	5.49585	0.35288	0.24518	0.320462	4.87698	5.48546	#N/A	4.48415	5.09957	#N/A	#N/A	#N/A	#N/A	#N/A	#N/A	#N/A	#N/A	#N/A	#N/A	0.203229	0.10172	31	ENSG00000272381	LINC02664	lncRNA	long intergenic non-protein coding RNA 2664 [Source:HGNC Symbol;Acc:HGNC:54150]
ATP8B1	1.06014	#N/A	#N/A	#N/A	#N/A	0.712767	#N/A	#N/A	#N/A	0.922218	#N/A	#N/A	#N/A	#N/A	#N/A	#N/A	#N/A	#N/A	#N/A	#N/A	#N/A	#N/A	#N/A	#N/A	#N/A	1.48212	1.01572	0.746447	#N/A	#N/A	#N/A	#N/A	#N/A	1.19171	1.36549	1.81044	1.92265	1.76296	2.28472	1.79501	1.49882	1.15588	2.1839	1.99957	2.34283	1.78514	2.04038	1.90428	1.81103	2.64043	1.5991	1.05349	#N/A	#N/A	1.00037	1.08766	#N/A	1.05701	#N/A	#N/A	0.921567	0.959648	1.02801	31	ENSG00000081923	ATP8B1	protein_coding	ATPase phospholipid transporting 8B1 [Source:HGNC Symbol;Acc:HGNC:3706]
GALNT7-DT	0.0615762	#N/A	1.40074	0.852283	0.473307	#N/A	#N/A	#N/A	#N/A	2.83774	#N/A	#N/A	#N/A	#N/A	#N/A	#N/A	#N/A	#N/A	#N/A	#N/A	#N/A	#N/A	#N/A	#N/A	#N/A	0.112089	#N/A	0.207469	#N/A	#N/A	#N/A	#N/A	#N/A	#N/A	0.477449	0.114711	5.98043	0.459214	5.6834	5.88847	9.39395	0.559162	7.72791	5.40229	0.350147	0.26882	7.51354	0.306089	#N/A	6.37583	0.476453	3.05671	0.62497	0.196655	0.159228	#N/A	#N/A	0.115218	0.210673	#N/A	0.20874	0.279109	#N/A	31	ENSG00000245213	GALNT7-DT	lncRNA	GALNT7 divergent transcript [Source:HGNC Symbol;Acc:HGNC:55604]
RBMS3	0.63596	4.98748	#N/A	#N/A	#N/A	#N/A	0.451978	0.556507	#N/A	0.376387	0.672366	0.596421	#N/A	#N/A	#N/A	#N/A	#N/A	#N/A	#N/A	#N/A	#N/A	#N/A	#N/A	#N/A	#N/A	1.92768	4.62983	4.30063	5.27307	3.85598	#N/A	#N/A	#N/A	#N/A	0.96554	1.30278	0.724646	0.827685	1.17278	0.812833	0.639446	0.858553	1.05663	1.21018	1.224	1.18418	1.17686	0.942312	1.17014	1.20324	0.612777	#N/A	#N/A	#N/A	#N/A	#N/A	#N/A	#N/A	#N/A	#N/A	#N/A	4.90868	4.92632	31	ENSG00000144642	RBMS3	protein_coding	RNA binding motif single stranded interacting protein 3 [Source:HGNC Symbol;Acc:HGNC:13427]
ACVRL1	0.164943	#N/A	#N/A	#N/A	#N/A	#N/A	#N/A	#N/A	#N/A	1.64818	#N/A	#N/A	#N/A	#N/A	#N/A	#N/A	#N/A	#N/A	#N/A	#N/A	#N/A	#N/A	#N/A	#N/A	#N/A	0.182817	0.929595	0.567083	0.586845	#N/A	1.82671	#N/A	1.13341	0.388928	0.344276	0.164288	0.532441	0.344112	0.487601	7.4697	0.599136	0.322662	0.560399	7.48489	0.325837	0.357276	0.562562	0.506633	0.450066	0.564675	0.541399	#N/A	1.20144	#N/A	#N/A	#N/A	0.107389	#N/A	#N/A	#N/A	0.554993	0.396678	0.267569	31	ENSG00000139567	ACVRL1	protein_coding	activin A receptor like type 1 [Source:HGNC Symbol;Acc:HGNC:175]
SAV1	0.754978	0.368468	#N/A	#N/A	#N/A	#N/A	#N/A	#N/A	#N/A	1.14097	1.55711	0.911986	#N/A	#N/A	#N/A	#N/A	#N/A	#N/A	#N/A	#N/A	#N/A	#N/A	#N/A	#N/A	#N/A	#N/A	1.58307	1.43057	2.46757	0.183328	1.3349	#N/A	1.70845	0.997647	1.52514	#N/A	2.08472	1.51343	2.05781	1.90538	1.40903	1.51608	1.32437	1.43993	1.20605	1.80796	1.18006	1.67364	1.61868	1.40493	1.31471	#N/A	#N/A	#N/A	#N/A	#N/A	#N/A	#N/A	#N/A	#N/A	0.963521	2.79809	2.29424	31	ENSG00000151748	SAV1	protein_coding	salvador family WW domain containing protein 1 [Source:HGNC Symbol;Acc:HGNC:17795]
TMEM106C	0.0463809	#N/A	3.40659	0.60315	0.331616	0.185436	0.157891	0.394292	0.0839614	#N/A	0.132901	0.0803534	#N/A	#N/A	#N/A	#N/A	0.00926747	#N/A	#N/A	#N/A	#N/A	#N/A	#N/A	#N/A	#N/A	#N/A	0.521868	0.164558	0.16113	#N/A	#N/A	#N/A	#N/A	#N/A	1.12129	#N/A	2.32098	1.22204	1.55052	1.67476	1.26039	1.40333	0.999076	#N/A	1.1503	#N/A	1.14933	1.13462	0.204342	1.02155	1.49005	#N/A	0.80163	#N/A	#N/A	#N/A	#N/A	#N/A	0.146266	#N/A	#N/A	0.17279	#N/A	31	ENSG00000134291	TMEM106C	protein_coding	transmembrane protein 106C [Source:HGNC Symbol;Acc:HGNC:28775]
ADGRB3	0.327843	0.105729	1.91312	0.73333	0.455177	1.18886	0.555229	0.722833	0.461704	#N/A	0.576752	#N/A	#N/A	#N/A	0.640651	#N/A	#N/A	#N/A	#N/A	#N/A	#N/A	#N/A	#N/A	#N/A	#N/A	#N/A	#N/A	#N/A	#N/A	#N/A	0.60413	#N/A	0.474892	0.31783	2.36911	#N/A	2.26858	1.97891	2.12125	3.12195	2.96473	3.05407	1.67109	2.07553	0.875535	0.927769	0.407889	2.17202	#N/A	2.27852	1.66412	#N/A	#N/A	#N/A	#N/A	#N/A	#N/A	#N/A	#N/A	#N/A	#N/A	0.606722	0.345126	31	ENSG00000135298	ADGRB3	protein_coding	adhesion G protein-coupled receptor B3 [Source:HGNC Symbol;Acc:HGNC:945]
SPTBN1	#N/A	3.80027	#N/A	#N/A	#N/A	#N/A	#N/A	#N/A	#N/A	1.13768	#N/A	0.889294	#N/A	#N/A	#N/A	#N/A	#N/A	#N/A	#N/A	#N/A	#N/A	#N/A	#N/A	#N/A	#N/A	3.02914	5.03343	4.59473	4.50287	3.07213	#N/A	#N/A	#N/A	0.781673	4.34123	4.38615	3.79534	4.21482	3.86631	4.3168	4.31081	4.54658	3.19115	3.53983	3.14775	3.1493	2.79927	3.14812	2.74136	2.86719	4.13633	#N/A	0.992765	0.987472	#N/A	#N/A	#N/A	#N/A	#N/A	#N/A	1.02297	3.51202	3.9	31	ENSG00000115306	SPTBN1	protein_coding	spectrin beta, non-erythrocytic 1 [Source:HGNC Symbol;Acc:HGNC:11275]
IGFBP5	#N/A	4.36843	5.38987	2.14513	4.92717	4.89838	2.69985	2.38321	1.14875	0.802554	2.33214	#N/A	#N/A	#N/A	#N/A	#N/A	#N/A	#N/A	#N/A	#N/A	#N/A	#N/A	#N/A	#N/A	#N/A	1.34608	3.86208	3.55435	1.05358	0.328764	#N/A	#N/A	#N/A	#N/A	1.41504	#N/A	2.05861	1.79506	0.853444	1.77513	2.29899	2.03818	#N/A	0.921315	0.858885	1.15739	0.832627	1.0039	#N/A	0.553158	2.26993	#N/A	#N/A	#N/A	#N/A	#N/A	#N/A	#N/A	#N/A	#N/A	#N/A	4.92726	3.41535	31	ENSG00000115461	IGFBP5	protein_coding	insulin like growth factor binding protein 5 [Source:HGNC Symbol;Acc:HGNC:5474]
DPYD	#N/A	2.65858	#N/A	0.593633	#N/A	0.417139	#N/A	0.568279	#N/A	0.587308	#N/A	0.941598	#N/A	#N/A	0.621242	#N/A	#N/A	#N/A	#N/A	#N/A	#N/A	#N/A	#N/A	#N/A	#N/A	#N/A	#N/A	#N/A	#N/A	0.949612	0.818642	1.16079	0.739732	1.21648	0.778879	#N/A	0.686509	0.743068	0.722404	0.807005	0.682308	0.730332	0.66652	0.845107	0.804305	0.967666	0.63188	0.686714	1.23985	0.718481	1.04056	#N/A	0.598574	#N/A	#N/A	0.51817	1.22628	#N/A	#N/A	#N/A	#N/A	#N/A	#N/A	31	ENSG00000188641	DPYD	protein_coding	dihydropyrimidine dehydrogenase [Source:HGNC Symbol;Acc:HGNC:3012]
LAMA4	#N/A	4.51005	#N/A	0.692121	#N/A	#N/A	#N/A	#N/A	#N/A	0.848456	#N/A	#N/A	#N/A	#N/A	#N/A	#N/A	#N/A	#N/A	#N/A	#N/A	#N/A	#N/A	#N/A	#N/A	#N/A	4.19049	4.14535	3.35822	4.3406	0.851433	3.04717	0.880891	3.05028	2.82496	8.67644	6.10067	7.39377	13.6639	6.24253	6.2827	9.75157	8.88519	8.67887	6.6661	6.95068	7.86915	8.0003	8.03373	3.15976	7.88686	8.43238	#N/A	#N/A	#N/A	#N/A	#N/A	#N/A	#N/A	#N/A	#N/A	#N/A	4.06783	4.01912	31	ENSG00000112769	LAMA4	protein_coding	laminin subunit alpha 4 [Source:HGNC Symbol;Acc:HGNC:6484]
NFIX	#N/A	4.26415	6.51959	3.09135	4.41223	5.31217	3.82306	3.81658	3.99566	0.737017	5.45418	0.996227	3.71212	#N/A	#N/A	#N/A	0.353013	#N/A	#N/A	#N/A	#N/A	#N/A	#N/A	#N/A	#N/A	0.854949	4.54732	5.14352	4.93023	3.39948	#N/A	#N/A	#N/A	#N/A	#N/A	#N/A	#N/A	#N/A	#N/A	#N/A	#N/A	0.57659	#N/A	#N/A	#N/A	#N/A	#N/A	#N/A	#N/A	#N/A	#N/A	6.42811	3.51883	4.75307	5.41807	4.69091	4.20828	8.41808	4.56678	3.07242	1.82995	6.06135	6.00504	31	ENSG00000008441	NFIX	protein_coding	nuclear factor I X [Source:HGNC Symbol;Acc:HGNC:7788]
PDE5A	#N/A	2.47552	2.09976	1.56181	1.99978	1.84078	1.65086	1.85572	2.60844	0.639428	2.0322	1.17546	#N/A	#N/A	#N/A	#N/A	#N/A	#N/A	#N/A	#N/A	#N/A	#N/A	#N/A	#N/A	#N/A	1.81213	3.1212	2.70222	2.69264	0.897936	0.698812	0.714318	0.65064	1.08354	0.62734	#N/A	0.747816	0.604149	#N/A	0.492056	0.542482	0.727236	#N/A	0.502131	#N/A	0.660328	#N/A	0.588131	#N/A	#N/A	#N/A	#N/A	#N/A	#N/A	#N/A	#N/A	#N/A	#N/A	#N/A	#N/A	#N/A	1.74336	2.3701	31	ENSG00000138735	PDE5A	protein_coding	phosphodiesterase 5A [Source:HGNC Symbol;Acc:HGNC:8784]
CADPS2	#N/A	2.83574	#N/A	#N/A	#N/A	#N/A	#N/A	#N/A	#N/A	#N/A	#N/A	#N/A	#N/A	#N/A	#N/A	#N/A	#N/A	#N/A	#N/A	#N/A	#N/A	#N/A	#N/A	#N/A	#N/A	3.11555	3.16918	3.48106	5.26758	0.604971	0.771488	#N/A	0.707434	1.08406	8.2667	7.06017	6.05606	7.67865	5.56149	5.97891	8.83115	7.72678	7.30834	5.92847	7.5048	6.62086	6.95448	6.84611	2.44576	6.15041	7.77801	#N/A	0.877512	#N/A	1.00464	#N/A	#N/A	#N/A	#N/A	#N/A	0.743935	2.71324	4.13946	31	ENSG00000081803	CADPS2	protein_coding	calcium dependent secretion activator 2 [Source:HGNC Symbol;Acc:HGNC:16018]
DPYD-AS1	#N/A	1.18364	#N/A	1.05387	#N/A	#N/A	0.937035	1.05616	0.911141	0.991651	1.18533	#N/A	0.948582	#N/A	0.707764	#N/A	#N/A	#N/A	#N/A	#N/A	#N/A	#N/A	#N/A	#N/A	#N/A	#N/A	#N/A	#N/A	#N/A	#N/A	0.844525	#N/A	0.758855	1.58026	0.837988	#N/A	1.42659	0.699406	0.797536	0.86622	0.703247	0.705544	0.708219	0.834568	0.848641	0.777217	0.618972	0.720017	1.44412	0.663661	1.18877	#N/A	0.705506	#N/A	#N/A	#N/A	0.449515	#N/A	#N/A	#N/A	0.722204	#N/A	#N/A	31	ENSG00000232878	DPYD-AS1	lncRNA	DPYD antisense RNA 1 [Source:HGNC Symbol;Acc:HGNC:40195]
PRKD1	#N/A	2.25869	#N/A	#N/A	#N/A	#N/A	#N/A	#N/A	#N/A	#N/A	#N/A	#N/A	#N/A	#N/A	#N/A	#N/A	#N/A	#N/A	#N/A	#N/A	#N/A	#N/A	#N/A	#N/A	#N/A	2.26608	3.85894	3.14754	6.70002	1.08192	#N/A	#N/A	#N/A	#N/A	3.86068	3.46409	3.16908	4.16013	4.17282	3.76753	3.82476	2.28876	3.81823	3.47002	3.25736	2.33926	3.22364	3.817	1.48468	3.62769	2.50081	0.723613	1.04054	#N/A	1.19313	0.748436	1.13378	#N/A	#N/A	#N/A	0.817945	3.49217	3.44972	31	ENSG00000184304	PRKD1	protein_coding	protein kinase D1 [Source:HGNC Symbol;Acc:HGNC:9407]
CCN2	#N/A	0.0459028	0.42204	0.0544463	0.0528131	#N/A	#N/A	#N/A	#N/A	0.276358	#N/A	0.0270319	#N/A	#N/A	#N/A	#N/A	#N/A	#N/A	#N/A	#N/A	#N/A	#N/A	#N/A	#N/A	#N/A	0.0723283	0.0923448	0.115352	0.100428	#N/A	0.897305	#N/A	0.0988623	0.0594216	0.198772	0.0590395	0.18481	0.201865	0.185924	0.200192	0.224257	0.185793	0.219199	0.172482	0.180893	0.167541	0.206237	0.19573	0.0712362	0.199689	0.20379	#N/A	#N/A	#N/A	#N/A	#N/A	#N/A	#N/A	#N/A	#N/A	#N/A	0.117175	#N/A	31	ENSG00000118523	CCN2	protein_coding	cellular communication network factor 2 [Source:HGNC Symbol;Acc:HGNC:2500]
SPART	#N/A	2.13775	1.13107	0.996733	#N/A	1.62003	#N/A	0.784585	#N/A	1.05575	1.57258	#N/A	0.918514	#N/A	#N/A	#N/A	#N/A	#N/A	#N/A	#N/A	#N/A	#N/A	#N/A	#N/A	#N/A	1.68597	1.3952	1.90329	2.14224	#N/A	#N/A	#N/A	#N/A	#N/A	1.02925	#N/A	1.37345	1.07435	1.27905	1.02213	1.03958	1.26409	1.05463	1.20034	1.22041	1.39653	1.0935	1.1064	1.11553	1.13783	0.981518	#N/A	0.665942	#N/A	#N/A	#N/A	#N/A	#N/A	#N/A	#N/A	#N/A	2.55719	1.77891	31	ENSG00000133104	SPART	protein_coding	spartin [Source:HGNC Symbol;Acc:HGNC:18514]
FKBP8	#N/A	0.106793	2.13122	0.693401	0.421625	#N/A	0.20569	0.524573	#N/A	1.95983	0.112574	0.111671	#N/A	#N/A	#N/A	#N/A	#N/A	#N/A	#N/A	#N/A	#N/A	#N/A	#N/A	#N/A	#N/A	0.0817024	0.421877	0.240562	0.314533	#N/A	#N/A	#N/A	#N/A	0.203081	3.57401	0.115244	4.97098	4.2717	3.4013	3.27137	4.44293	2.9495	4.34787	2.83923	2.76485	0.248319	3.34391	3.70349	#N/A	4.17001	4.26782	#N/A	#N/A	#N/A	#N/A	#N/A	#N/A	#N/A	#N/A	#N/A	#N/A	0.216656	#N/A	31	ENSG00000105701	FKBP8	protein_coding	FKBP prolyl isomerase 8 [Source:HGNC Symbol;Acc:HGNC:3724]
ADGRL2	#N/A	0.29806	#N/A	1.89191	#N/A	#N/A	#N/A	#N/A	#N/A	0.842418	#N/A	0.766336	#N/A	#N/A	#N/A	#N/A	#N/A	#N/A	#N/A	#N/A	#N/A	#N/A	#N/A	#N/A	#N/A	0.72731	4.1642	2.9578	4.19189	#N/A	2.67342	0.64069	2.61884	2.63042	1.92168	0.977093	3.92695	3.47527	4.52528	4.3248	4.47281	2.98755	4.81067	1.13189	3.74662	3.09362	3.67331	4.87807	1.4711	4.43044	3.56477	#N/A	#N/A	#N/A	#N/A	#N/A	#N/A	#N/A	#N/A	#N/A	#N/A	2.42925	0.453132	31	ENSG00000117114	ADGRL2	protein_coding	adhesion G protein-coupled receptor L2 [Source:HGNC Symbol;Acc:HGNC:18582]
#240499	#N/A	0.109334	#N/A	#N/A	#N/A	#N/A	#N/A	#N/A	#N/A	#N/A	#N/A	#N/A	#N/A	#N/A	0.333079	#N/A	#N/A	#N/A	#N/A	0.0236412	#N/A	#N/A	#N/A	#N/A	#N/A	0.117509	0.494239	0.212473	0.252261	#N/A	#N/A	#N/A	#N/A	#N/A	0.379538	0.125799	6.82185	7.26894	6.11863	0.463588	9.64709	0.418547	7.50026	5.19254	0.320491	0.287703	6.66452	6.90153	0.30947	6.53803	6.79172	#N/A	1.08396	0.297022	#N/A	0.178583	0.0950316	#N/A	#N/A	#N/A	0.393619	0.223871	0.157525	31	ENSG00000240499		lncRNA	novel transcript, antisense to CADPS2
PHLDB2	#N/A	1.5268	#N/A	#N/A	#N/A	#N/A	#N/A	#N/A	#N/A	#N/A	#N/A	#N/A	#N/A	1.03611	#N/A	#N/A	#N/A	0.673562	#N/A	#N/A	#N/A	#N/A	0.647395	#N/A	#N/A	3.29738	4.41951	4.1265	4.17361	0.573461	0.807302	#N/A	0.762667	0.918334	8.71375	7.22114	5.64438	7.78798	5.73949	6.2047	7.94354	7.87429	7.15042	3.62544	7.3726	5.7051	6.56367	7.7207	3.40162	6.41717	6.40671	#N/A	#N/A	#N/A	#N/A	#N/A	#N/A	#N/A	#N/A	#N/A	#N/A	2.98557	1.42087	31	ENSG00000144824	PHLDB2	protein_coding	pleckstrin homology like domain family B member 2 [Source:HGNC Symbol;Acc:HGNC:29573]
TMEM135	#N/A	1.41347	0.685354	0.687553	0.906071	1.04598	#N/A	#N/A	1.13053	#N/A	1.12982	0.88375	0.543517	#N/A	#N/A	#N/A	#N/A	#N/A	#N/A	#N/A	#N/A	#N/A	#N/A	#N/A	#N/A	1.62958	1.13143	1.65164	2.36453	#N/A	#N/A	#N/A	#N/A	0.859474	0.805065	#N/A	0.774122	0.921248	0.827733	0.803516	0.771702	0.59696	0.796348	0.742872	0.82917	0.867648	0.748474	0.908727	0.746125	1.00995	1.03706	#N/A	#N/A	#N/A	#N/A	#N/A	#N/A	#N/A	#N/A	#N/A	#N/A	1.16551	#N/A	31	ENSG00000166575	TMEM135	protein_coding	transmembrane protein 135 [Source:HGNC Symbol;Acc:HGNC:26167]
LOXL3	#N/A	0.0992225	1.52731	0.284088	0.16817	0.170266	0.138696	0.336871	#N/A	2.26922	0.130687	0.0979029	#N/A	#N/A	#N/A	#N/A	#N/A	#N/A	#N/A	#N/A	#N/A	#N/A	#N/A	#N/A	#N/A	#N/A	#N/A	#N/A	#N/A	#N/A	1.08132	#N/A	0.179052	0.0672087	4.70968	#N/A	5.99765	5.59198	4.56425	4.24339	6.48769	0.711538	5.02168	0.767543	0.475332	0.216492	5.16841	0.294061	0.130754	4.93269	4.78712	#N/A	#N/A	#N/A	#N/A	#N/A	#N/A	#N/A	#N/A	#N/A	#N/A	0.169636	0.134452	31	ENSG00000115318	LOXL3	protein_coding	lysyl oxidase like 3 [Source:HGNC Symbol;Acc:HGNC:13869]
WDR35	#N/A	0.285426	3.64408	1.11847	4.18355	3.62284	2.6318	3.48722	1.68969	1.28126	2.31254	#N/A	1.34417	#N/A	#N/A	#N/A	#N/A	#N/A	#N/A	#N/A	#N/A	#N/A	#N/A	#N/A	#N/A	#N/A	1.75503	1.99352	1.78585	#N/A	#N/A	#N/A	#N/A	#N/A	0.899718	#N/A	1.23979	1.28112	1.16548	1.20237	1.18699	1.08818	1.18778	1.42628	1.20822	0.906975	1.18786	1.26513	2.93253	1.35435	1.14231	#N/A	#N/A	#N/A	#N/A	#N/A	#N/A	#N/A	#N/A	#N/A	#N/A	1.5836	#N/A	31	ENSG00000118965	WDR35	protein_coding	WD repeat domain 35 [Source:HGNC Symbol;Acc:HGNC:29250]
THAP7-AS1	#N/A	0.0693924	0.84897	0.121325	0.163084	0.160173	#N/A	#N/A	0.120278	0.310633	0.115467	#N/A	0.087357	#N/A	#N/A	#N/A	#N/A	#N/A	#N/A	#N/A	#N/A	#N/A	#N/A	#N/A	#N/A	#N/A	0.135948	0.140023	0.174706	#N/A	#N/A	#N/A	#N/A	#N/A	1.16002	0.112146	2.07707	2.07356	1.70112	1.81287	2.12107	0.462775	2.03562	1.35156	0.362263	0.111882	1.94163	1.85496	#N/A	2.50981	2.37686	#N/A	0.110775	0.0861485	#N/A	#N/A	#N/A	#N/A	#N/A	#N/A	#N/A	0.149945	#N/A	31	ENSG00000230513	THAP7-AS1	lncRNA	THAP7 antisense RNA 1 [Source:HGNC Symbol;Acc:HGNC:41013]
#287255	#N/A	0.0766665	0.52567	0.178608	0.175756	#N/A	#N/A	#N/A	#N/A	0.172719	#N/A	#N/A	#N/A	#N/A	#N/A	#N/A	#N/A	#N/A	#N/A	#N/A	#N/A	#N/A	#N/A	#N/A	#N/A	0.0955865	0.185292	0.138947	#N/A	#N/A	0.0861258	#N/A	0.0781387	0.0800557	0.193089	#N/A	0.189021	0.217476	0.209025	0.220391	0.245367	0.208569	0.264045	0.208672	0.176447	0.186084	0.212526	0.215268	0.169723	0.196544	0.228515	#N/A	0.203014	#N/A	#N/A	#N/A	#N/A	#N/A	0.0710496	#N/A	0.0785293	0.149089	#N/A	31	ENSG00000287255		lncRNA	novel transcript, antisense to SLC8A1
RERG	#N/A	#N/A	4.4983	3.41593	4.57596	4.62163	2.88549	2.68488	3.80542	1.01414	2.45373	0.995534	#N/A	#N/A	#N/A	#N/A	#N/A	#N/A	#N/A	#N/A	#N/A	#N/A	#N/A	#N/A	#N/A	1.0976	4.24425	3.43008	0.997889	0.400314	1.72705	#N/A	1.90282	2.05683	#N/A	1.4097	1.95904	0.558737	2.39125	#N/A	#N/A	#N/A	3.38949	1.74697	3.45073	1.3253	2.86206	1.67528	#N/A	4.49746	#N/A	#N/A	#N/A	#N/A	#N/A	#N/A	#N/A	#N/A	#N/A	#N/A	#N/A	3.6986	1.11146	31	ENSG00000134533	RERG	protein_coding	RAS like estrogen regulated growth inhibitor [Source:HGNC Symbol;Acc:HGNC:15980]
HNMT	#N/A	#N/A	5.56529	3.96757	5.23418	4.04379	3.71991	3.46257	3.1671	3.42903	3.98447	3.05742	0.862051	#N/A	#N/A	#N/A	#N/A	#N/A	#N/A	#N/A	#N/A	#N/A	#N/A	#N/A	#N/A	#N/A	#N/A	#N/A	#N/A	0.341349	#N/A	#N/A	#N/A	#N/A	9.3682	0.823548	6.97976	10.675	8.13498	10.0268	9.17212	6.56463	9.28629	6.66276	8.50897	5.6285	8.62099	9.01936	2.39714	8.19226	7.53298	#N/A	#N/A	#N/A	#N/A	#N/A	#N/A	#N/A	#N/A	#N/A	#N/A	5.46121	5.95096	31	ENSG00000150540	HNMT	protein_coding	histamine N-methyltransferase [Source:HGNC Symbol;Acc:HGNC:5028]
THRB	#N/A	#N/A	5.88379	2.87776	4.96215	5.102	4.72877	1.35649	3.21462	#N/A	1.66623	#N/A	2.16297	#N/A	0.517471	0.51035	1.11454	#N/A	#N/A	1.30311	#N/A	0.89316	#N/A	#N/A	0.850264	#N/A	#N/A	#N/A	1.47761	3.62941	0.688639	0.592506	0.678117	#N/A	#N/A	#N/A	#N/A	#N/A	#N/A	#N/A	#N/A	#N/A	#N/A	#N/A	#N/A	#N/A	#N/A	#N/A	#N/A	#N/A	#N/A	5.04881	1.30761	1.33161	5.62652	3.50848	3.08066	4.33742	2.72167	2.49814	#N/A	2.71675	2.4422	31	ENSG00000151090	THRB	protein_coding	thyroid hormone receptor beta [Source:HGNC Symbol;Acc:HGNC:11799]
MALRD1	#N/A	#N/A	3.52753	2.00319	0.674376	0.32579	0.251013	0.842385	#N/A	#N/A	#N/A	#N/A	0.761698	#N/A	#N/A	#N/A	#N/A	#N/A	#N/A	#N/A	#N/A	#N/A	#N/A	#N/A	#N/A	0.182079	0.902488	0.397763	0.310546	#N/A	1.13288	0.0970028	#N/A	#N/A	0.990537	#N/A	#N/A	0.937357	0.930689	1.37621	1.36492	1.35527	0.734963	1.08105	#N/A	#N/A	#N/A	0.8238	#N/A	#N/A	1.68463	2.73158	1.22959	0.186219	0.217267	0.144146	#N/A	#N/A	0.217611	#N/A	#N/A	0.3175	0.160769	31	ENSG00000204740	MALRD1	protein_coding	MAM and LDL receptor class A domain containing 1 [Source:HGNC Symbol;Acc:HGNC:24331]
VEGFB	#N/A	#N/A	0.360226	0.133225	0.206806	0.207015	0.141132	0.172043	0.170353	0.490704	0.124373	0.103441	0.12109	#N/A	#N/A	#N/A	#N/A	#N/A	#N/A	#N/A	#N/A	#N/A	#N/A	#N/A	#N/A	#N/A	#N/A	#N/A	#N/A	#N/A	#N/A	#N/A	#N/A	#N/A	1.18739	0.0638796	3.24115	2.10329	1.13265	1.10254	1.90537	0.814512	1.85585	0.829315	0.765343	0.211121	1.96058	1.87295	#N/A	1.91305	1.76656	0.496159	0.184206	#N/A	0.122059	#N/A	#N/A	#N/A	#N/A	#N/A	0.0932286	#N/A	#N/A	31	ENSG00000173511	VEGFB	protein_coding	vascular endothelial growth factor B [Source:HGNC Symbol;Acc:HGNC:12681]
DMRT2	#N/A	#N/A	0.129685	0.123708	0.112121	0.11808	0.0833539	0.106631	0.0988863	0.0525862	0.0751852	0.0482567	0.0732616	#N/A	#N/A	#N/A	#N/A	#N/A	#N/A	#N/A	#N/A	#N/A	#N/A	#N/A	#N/A	#N/A	0.127577	0.107155	0.119192	#N/A	#N/A	#N/A	#N/A	#N/A	0.598164	#N/A	0.211508	0.97852	#N/A	0.664797	1.92265	0.0809723	#N/A	0.240453	0.0226979	#N/A	#N/A	#N/A	#N/A	#N/A	0.521029	0.120562	0.0507611	0.0445936	0.0827436	0.0475418	#N/A	#N/A	0.0604186	#N/A	#N/A	0.117932	0.10293	31	ENSG00000173253	DMRT2	protein_coding	doublesex and mab-3 related transcription factor 2 [Source:HGNC Symbol;Acc:HGNC:2935]
STEAP2	#N/A	#N/A	0.194394	0.154591	0.200301	0.198367	#N/A	0.17341	0.13761	0.201469	#N/A	0.100054	#N/A	#N/A	#N/A	#N/A	#N/A	#N/A	#N/A	#N/A	#N/A	#N/A	#N/A	#N/A	#N/A	0.092041	0.202542	0.178114	0.199719	#N/A	#N/A	#N/A	#N/A	#N/A	0.340528	#N/A	1.04556	0.488002	4.33595	4.55098	6.37378	0.33008	5.08171	0.228065	0.220023	0.19289	4.1689	0.780455	#N/A	3.99576	4.58133	#N/A	0.456207	#N/A	#N/A	#N/A	#N/A	#N/A	#N/A	#N/A	0.0825499	0.15665	0.133506	31	ENSG00000157214	STEAP2	protein_coding	STEAP2 metalloreductase [Source:HGNC Symbol;Acc:HGNC:17885]
#285751	#N/A	#N/A	0.254071	0.180173	0.197249	0.189801	0.133217	0.153227	#N/A	0.339861	0.100594	#N/A	#N/A	#N/A	#N/A	#N/A	#N/A	#N/A	#N/A	#N/A	#N/A	#N/A	#N/A	#N/A	#N/A	0.096053	0.202125	0.159046	0.190021	#N/A	#N/A	#N/A	#N/A	#N/A	0.908287	#N/A	1.73125	2.03582	1.79963	2.42255	1.66207	0.495129	2.58301	0.557982	0.524599	0.176225	2.38014	1.83627	#N/A	1.95987	1.66469	#N/A	#N/A	#N/A	0.113314	#N/A	#N/A	#N/A	#N/A	#N/A	0.0616755	0.159665	0.0933298	31	ENSG00000285751		lncRNA	novel transcript
SMARCD2	#N/A	#N/A	2.80749	1.92683	1.99722	1.44714	0.731892	1.38292	0.754311	0.797296	0.438178	#N/A	1.92773	#N/A	#N/A	#N/A	#N/A	#N/A	#N/A	#N/A	#N/A	#N/A	#N/A	#N/A	#N/A	#N/A	2.11568	1.15223	0.808887	0.0912059	#N/A	#N/A	#N/A	#N/A	0.958579	#N/A	#N/A	0.774399	#N/A	#N/A	0.837796	1.11117	#N/A	#N/A	#N/A	0.867498	0.679783	0.739893	1.55519	#N/A	1.03941	1.72909	1.4692	#N/A	0.735857	0.431672	0.140047	0.71646	0.822543	#N/A	0.785645	#N/A	#N/A	31	ENSG00000108604	SMARCD2	protein_coding	SWI/SNF related, matrix associated, actin dependent regulator of chromatin, subfamily d, member 2 [Source:HGNC Symbol;Acc:HGNC:11107]
APOC1	#N/A	#N/A	0.222179	0.187331	0.179922	0.170878	0.119871	0.17349	#N/A	0.172149	#N/A	#N/A	0.0751838	#N/A	#N/A	#N/A	#N/A	#N/A	#N/A	#N/A	#N/A	#N/A	#N/A	#N/A	#N/A	#N/A	0.178868	0.154027	0.139965	#N/A	#N/A	#N/A	#N/A	#N/A	0.231518	#N/A	0.220578	0.264797	0.23389	0.244978	0.272331	0.22759	0.2667	0.234916	0.228103	0.192722	0.256458	0.241031	0.141724	0.243754	0.20687	0.13701	0.0882603	#N/A	#N/A	#N/A	#N/A	#N/A	#N/A	#N/A	#N/A	0.138347	0.0813102	31	ENSG00000130208	APOC1	protein_coding	apolipoprotein C1 [Source:HGNC Symbol;Acc:HGNC:607]
VEGFD	#N/A	#N/A	4.21175	2.12533	4.173	4.0883	0.986941	1.41205	0.888531	#N/A	0.783574	#N/A	2.39765	1.08454	#N/A	2.26918	#N/A	#N/A	#N/A	#N/A	#N/A	0.0461989	#N/A	#N/A	#N/A	#N/A	0.943182	1.35087	2.072	0.0895727	2.59745	0.382199	2.52079	0.992751	#N/A	#N/A	#N/A	#N/A	#N/A	#N/A	#N/A	#N/A	#N/A	#N/A	#N/A	#N/A	#N/A	#N/A	#N/A	#N/A	#N/A	4.75947	2.43707	1.92963	0.785841	4.02231	0.14585	0.513549	1.46418	0.107671	#N/A	0.714651	0.508205	31	ENSG00000165197	VEGFD	protein_coding	vascular endothelial growth factor D [Source:HGNC Symbol;Acc:HGNC:3708]
RIPOR3-AS1	#N/A	#N/A	0.154002	0.118074	0.175421	0.16494	0.114534	0.148592	#N/A	0.1614	0.0913148	#N/A	#N/A	#N/A	#N/A	#N/A	#N/A	#N/A	#N/A	#N/A	#N/A	#N/A	#N/A	#N/A	#N/A	#N/A	0.183538	0.147371	0.163433	#N/A	0.0820794	#N/A	0.0782306	#N/A	0.223383	#N/A	0.191639	0.294066	0.180973	0.218683	4.09599	0.127641	0.872733	0.187801	0.228602	0.189872	0.328862	0.205107	0.164781	0.272068	0.189017	#N/A	#N/A	#N/A	#N/A	#N/A	#N/A	#N/A	#N/A	#N/A	#N/A	0.153231	0.109687	31	ENSG00000234693	RIPOR3-AS1	lncRNA	RIPOR3 antisense RNA 1 [Source:HGNC Symbol;Acc:HGNC:40760]
DIPK1C	#N/A	#N/A	0.0514428	#N/A	0.0899973	0.0869211	0.0610323	0.0855591	0.0717205	0.0880762	0.0518222	#N/A	#N/A	#N/A	#N/A	#N/A	#N/A	#N/A	#N/A	#N/A	#N/A	#N/A	#N/A	#N/A	#N/A	0.034249	0.0728157	0.0768784	0.0877594	#N/A	#N/A	#N/A	0.0402704	0.0400909	0.121647	#N/A	0.0983247	0.124021	0.0846673	0.112814	0.122487	0.111781	0.125268	0.114943	0.092693	0.098305	0.0998545	0.110222	#N/A	0.108475	0.111193	#N/A	#N/A	0.0419262	#N/A	#N/A	#N/A	#N/A	#N/A	#N/A	#N/A	0.0635985	#N/A	31	ENSG00000187773	DIPK1C	protein_coding	divergent protein kinase domain 1C [Source:HGNC Symbol;Acc:HGNC:31729]
PLA2G5	#N/A	#N/A	0.194058	0.173992	#N/A	0.161683	#N/A	0.160382	#N/A	0.1373	0.090278	0.0766412	#N/A	#N/A	#N/A	#N/A	#N/A	#N/A	#N/A	#N/A	#N/A	#N/A	0.0278785	#N/A	#N/A	#N/A	0.158186	0.14687	0.142995	#N/A	0.0815086	0.0415403	0.0663838	#N/A	0.259147	#N/A	0.193529	0.246366	0.192543	0.203717	0.276153	0.210009	0.795882	0.187681	0.19631	0.190685	0.641171	0.244124	0.164368	0.194399	0.224204	#N/A	#N/A	#N/A	#N/A	#N/A	#N/A	#N/A	#N/A	#N/A	#N/A	0.131804	#N/A	31	ENSG00000127472	PLA2G5	protein_coding	phospholipase A2 group V [Source:HGNC Symbol;Acc:HGNC:9038]
#239922	#N/A	#N/A	0.154442	0.144945	0.158618	0.120082	0.0839093	0.130428	0.0760165	0.143777	0.0731334	#N/A	#N/A	#N/A	#N/A	#N/A	#N/A	#N/A	#N/A	#N/A	#N/A	#N/A	#N/A	#N/A	#N/A	#N/A	0.169929	0.137008	#N/A	#N/A	#N/A	#N/A	#N/A	#N/A	0.237795	#N/A	0.195334	0.163885	0.204576	0.299926	4.64868	0.119387	2.34281	0.16845	0.164314	0.146055	0.377555	0.274219	#N/A	0.191274	0.191456	0.120275	0.0939653	#N/A	0.0841729	#N/A	#N/A	#N/A	0.0763987	#N/A	0.0573831	#N/A	#N/A	31	ENSG00000239922		lncRNA	novel transcript
WDR19	#N/A	#N/A	1.56399	1.39214	0.897291	0.919234	1.09886	1.32402	0.898646	1.14043	1.06282	#N/A	#N/A	#N/A	#N/A	#N/A	#N/A	#N/A	#N/A	#N/A	#N/A	#N/A	#N/A	#N/A	#N/A	0.657269	#N/A	1.13269	1.0094	#N/A	#N/A	#N/A	#N/A	#N/A	1.35161	0.759323	1.29618	1.38386	1.32418	1.2543	1.31359	1.34515	1.30557	1.28249	1.25826	0.813412	1.29279	1.44668	#N/A	1.51567	1.36533	#N/A	#N/A	#N/A	#N/A	#N/A	#N/A	#N/A	#N/A	#N/A	1.23153	1.00169	0.367503	31	ENSG00000157796	WDR19	protein_coding	WD repeat domain 19 [Source:HGNC Symbol;Acc:HGNC:18340]
#234255	#N/A	#N/A	0.247605	0.193502	#N/A	0.175246	#N/A	0.149961	0.152822	#N/A	0.107461	#N/A	0.0983189	#N/A	#N/A	#N/A	#N/A	#N/A	#N/A	#N/A	#N/A	#N/A	#N/A	#N/A	#N/A	#N/A	0.207824	0.169721	0.187998	#N/A	0.21283	#N/A	0.0667643	#N/A	0.505251	0.0740201	1.15825	0.506436	2.68915	1.57671	3.49135	0.197871	4.22483	0.274455	0.21806	0.155879	0.298145	0.424907	0.169162	0.391518	1.95784	#N/A	0.100541	#N/A	#N/A	#N/A	#N/A	#N/A	#N/A	#N/A	#N/A	0.175496	#N/A	31	ENSG00000234255		lncRNA	novel transcript
#285980	#N/A	#N/A	0.186403	0.142297	#N/A	0.150429	#N/A	0.156634	#N/A	0.153966	#N/A	#N/A	#N/A	#N/A	#N/A	#N/A	#N/A	0.00555866	#N/A	#N/A	#N/A	#N/A	#N/A	#N/A	#N/A	#N/A	#N/A	0.118131	0.131367	#N/A	0.0667853	#N/A	#N/A	#N/A	0.22315	0.0852883	0.227074	0.249489	0.216044	0.243881	0.270794	0.206594	0.236199	0.213043	0.189541	0.173882	0.223006	0.231279	#N/A	0.249524	0.231267	0.159654	#N/A	0.0740086	0.103411	0.0652742	#N/A	#N/A	#N/A	#N/A	0.0894262	0.116278	#N/A	31	ENSG00000285980		lncRNA	novel transcript
PAMR1	#N/A	#N/A	0.272781	#N/A	0.13394	0.125544	0.115129	0.125107	#N/A	#N/A	#N/A	#N/A	#N/A	0.16741	#N/A	#N/A	#N/A	#N/A	#N/A	#N/A	#N/A	#N/A	#N/A	#N/A	#N/A	0.0948398	0.218479	0.167361	0.168737	#N/A	0.122629	#N/A	0.0941674	0.0800347	0.257608	0.101223	0.460679	0.340054	0.766138	0.195039	0.370082	0.262305	4.00896	0.314874	0.213702	0.195946	0.258509	0.221559	0.143519	0.524198	0.200274	#N/A	#N/A	#N/A	#N/A	#N/A	#N/A	#N/A	#N/A	#N/A	#N/A	0.163487	#N/A	31	ENSG00000149090	PAMR1	protein_coding	peptidase domain containing associated with muscle regeneration 1 [Source:HGNC Symbol;Acc:HGNC:24554]
MBOAT1	#N/A	#N/A	1.05331	1.2751	#N/A	1.39869	#N/A	0.990658	#N/A	2.38662	1.16969	#N/A	#N/A	#N/A	#N/A	#N/A	#N/A	#N/A	#N/A	#N/A	#N/A	#N/A	#N/A	#N/A	#N/A	#N/A	#N/A	#N/A	#N/A	#N/A	1.33023	#N/A	0.687884	1.22087	3.01376	0.81545	4.36607	3.53335	5.6001	4.65184	3.53225	1.94705	6.31416	4.52657	6.35495	3.1085	6.16579	4.85514	1.19718	6.37356	3.60116	#N/A	1.38188	0.690926	#N/A	#N/A	0.37865	#N/A	#N/A	#N/A	0.840655	#N/A	1.26142	31	ENSG00000172197	MBOAT1	protein_coding	membrane bound O-acyltransferase domain containing 1 [Source:HGNC Symbol;Acc:HGNC:21579]
RAB11FIP2	#N/A	#N/A	0.945097	0.965508	1.02447	0.908024	1.22268	1.01484	2.83527	1.02868	1.4758	0.733068	0.916939	#N/A	#N/A	#N/A	#N/A	#N/A	#N/A	#N/A	#N/A	#N/A	#N/A	#N/A	#N/A	#N/A	#N/A	#N/A	#N/A	#N/A	#N/A	#N/A	#N/A	#N/A	1.27003	#N/A	1.53505	1.16831	1.50004	1.2227	1.16085	1.00048	1.11954	1.13214	1.46382	1.50958	1.08096	1.24427	1.137	1.18837	1.13122	0.927933	#N/A	#N/A	#N/A	#N/A	0.427421	0.981354	1.19224	#N/A	#N/A	#N/A	#N/A	31	ENSG00000107560	RAB11FIP2	protein_coding	RAB11 family interacting protein 2 [Source:HGNC Symbol;Acc:HGNC:29152]
DUBR	#N/A	#N/A	2.02457	1.30886	2.80215	1.50483	1.28171	1.20922	#N/A	1.67707	0.917174	0.560806	#N/A	#N/A	#N/A	#N/A	#N/A	#N/A	#N/A	#N/A	#N/A	#N/A	#N/A	#N/A	#N/A	0.82878	3.35022	1.23676	2.775	#N/A	#N/A	#N/A	#N/A	#N/A	1.83973	2.20549	2.31585	2.13319	2.12801	2.16798	1.96491	1.29332	1.77697	1.35599	1.82603	1.13904	1.35717	1.731	#N/A	1.66947	1.99306	#N/A	#N/A	#N/A	#N/A	#N/A	#N/A	#N/A	#N/A	#N/A	#N/A	1.58061	1.32234	31	ENSG00000243701	DUBR	lncRNA	DPPA2 upstream binding RNA [Source:HGNC Symbol;Acc:HGNC:48569]
PLTP	#N/A	#N/A	3.58273	0.867595	0.27537	0.248529	0.158552	0.598204	0.160669	2.96243	#N/A	0.111388	#N/A	#N/A	#N/A	#N/A	#N/A	#N/A	#N/A	#N/A	#N/A	#N/A	#N/A	#N/A	#N/A	#N/A	#N/A	#N/A	#N/A	#N/A	1.30794	#N/A	#N/A	#N/A	5.92487	#N/A	5.92404	0.319228	0.436125	6.1696	7.32144	0.583794	6.99342	1.77189	0.295848	0.257097	5.8763	7.27513	0.245229	5.841	0.474176	1.38513	0.964364	#N/A	#N/A	0.0965632	#N/A	#N/A	#N/A	#N/A	#N/A	0.204839	0.14428	31	ENSG00000100979	PLTP	protein_coding	phospholipid transfer protein [Source:HGNC Symbol;Acc:HGNC:9093]
GP1BB	#N/A	#N/A	0.34941	0.19587	0.219071	0.209886	#N/A	0.212939	0.132182	0.614426	0.12811	#N/A	#N/A	#N/A	#N/A	#N/A	#N/A	#N/A	#N/A	#N/A	#N/A	#N/A	#N/A	#N/A	#N/A	0.0970816	0.202426	0.17902	0.211773	#N/A	#N/A	#N/A	#N/A	#N/A	0.250777	0.110183	0.499762	0.676419	3.88401	0.535102	6.32985	0.243665	5.37089	0.393395	0.253985	0.207874	4.89152	3.85914	0.145241	1.58505	0.472487	#N/A	#N/A	#N/A	#N/A	#N/A	#N/A	#N/A	#N/A	#N/A	#N/A	0.184596	0.126629	31	ENSG00000203618	GP1BB	protein_coding	glycoprotein Ib platelet subunit beta [Source:HGNC Symbol;Acc:HGNC:4440]
PGM3	#N/A	#N/A	0.913171	1.20467	1.09917	#N/A	#N/A	0.886717	#N/A	0.946249	#N/A	0.429151	0.654253	#N/A	#N/A	#N/A	#N/A	#N/A	#N/A	#N/A	#N/A	#N/A	#N/A	#N/A	#N/A	0.55241	1.28368	1.10375	#N/A	#N/A	#N/A	#N/A	#N/A	#N/A	1.39735	#N/A	1.61519	1.53157	1.35553	1.31524	1.28679	1.15287	1.20222	1.6463	1.09345	1.43746	1.24002	1.31265	#N/A	1.28846	1.20143	0.951058	#N/A	#N/A	#N/A	#N/A	0.145087	0.513378	0.691671	#N/A	#N/A	0.893041	0.701255	31	ENSG00000013375	PGM3	protein_coding	phosphoglucomutase 3 [Source:HGNC Symbol;Acc:HGNC:8907]
P3H3	#N/A	#N/A	0.496941	0.139603	0.139793	0.159578	0.0790728	0.107199	0.10757	0.241967	0.0961088	#N/A	#N/A	#N/A	#N/A	#N/A	#N/A	#N/A	#N/A	#N/A	#N/A	#N/A	#N/A	#N/A	#N/A	0.0819516	0.157973	0.111274	0.165245	#N/A	#N/A	#N/A	#N/A	#N/A	0.269224	#N/A	0.240332	0.187968	0.188807	0.216105	5.64102	0.168826	6.25376	0.194395	0.158898	0.173872	0.204626	0.255844	0.168271	0.204157	0.193857	#N/A	#N/A	#N/A	#N/A	#N/A	#N/A	#N/A	#N/A	#N/A	#N/A	0.127226	0.0801028	31	ENSG00000110811	P3H3	protein_coding	prolyl 3-hydroxylase 3 [Source:HGNC Symbol;Acc:HGNC:19318]
HMGN3-AS1	#N/A	#N/A	0.324669	0.100638	0.16255	0.173588	0.12339	0.119141	0.15076	0.415375	0.113322	0.0808298	0.0586736	#N/A	#N/A	#N/A	#N/A	#N/A	#N/A	#N/A	#N/A	#N/A	#N/A	#N/A	#N/A	#N/A	#N/A	#N/A	0.126646	#N/A	#N/A	#N/A	#N/A	0.0644823	#N/A	#N/A	1.92891	1.51983	1.48874	1.35053	1.2067	0.561055	1.16834	0.994301	#N/A	#N/A	1.19808	#N/A	0.127751	1.32767	1.22332	1.39684	0.116918	#N/A	#N/A	0.0842177	#N/A	0.0763419	0.0741593	#N/A	#N/A	0.0977807	#N/A	31	ENSG00000270362	HMGN3-AS1	lncRNA	HMGN3 antisense RNA 1 [Source:HGNC Symbol;Acc:HGNC:48984]
SLCO4C1	#N/A	#N/A	0.00816201	0.0673232	0.0388277	0.0615575	0.042795	0.0394974	#N/A	0.0311179	#N/A	#N/A	#N/A	#N/A	#N/A	#N/A	#N/A	#N/A	#N/A	#N/A	#N/A	#N/A	#N/A	#N/A	#N/A	#N/A	0.0613051	0.055708	0.0616599	#N/A	0.0226378	#N/A	#N/A	0.0281468	0.0754114	#N/A	0.0584813	0.0782512	0.0502559	0.0895445	0.0793422	0.0813981	0.0824764	0.0716201	0.0802621	0.0696048	0.0790042	0.0881032	#N/A	0.071639	0.0737513	0.0556452	0.0339541	0.0296528	#N/A	#N/A	#N/A	#N/A	#N/A	#N/A	0.0194748	#N/A	#N/A	31	ENSG00000173930	SLCO4C1	protein_coding	solute carrier organic anion transporter family member 4C1 [Source:HGNC Symbol;Acc:HGNC:23612]
SPG21	#N/A	#N/A	1.4368	0.870262	1.04794	0.879827	0.399487	#N/A	0.705005	1.16325	0.490435	0.338158	#N/A	#N/A	#N/A	#N/A	#N/A	#N/A	#N/A	#N/A	#N/A	#N/A	#N/A	#N/A	#N/A	#N/A	#N/A	#N/A	#N/A	#N/A	#N/A	#N/A	#N/A	#N/A	1.09564	0.441463	1.3143	0.915242	1.21107	0.807598	0.798108	0.829188	1.07123	1.12284	1.24394	1.19421	1.04408	0.993955	0.772623	1.26263	0.746562	#N/A	0.866907	0.438717	#N/A	#N/A	#N/A	0.302267	0.591753	#N/A	#N/A	0.979497	#N/A	31	ENSG00000090487	SPG21	protein_coding	SPG21 abhydrolase domain containing, maspardin [Source:HGNC Symbol;Acc:HGNC:20373]
THBS3	#N/A	#N/A	2.6274	1.32416	0.92078	0.673022	0.315869	#N/A	0.440382	#N/A	0.357325	#N/A	0.859745	#N/A	#N/A	#N/A	#N/A	#N/A	#N/A	#N/A	#N/A	#N/A	#N/A	#N/A	#N/A	#N/A	0.912357	#N/A	0.468912	0.0853904	#N/A	#N/A	#N/A	#N/A	1.66548	#N/A	1.49445	1.69633	1.55851	1.66884	1.69918	1.32195	1.41739	1.52259	1.20772	0.960944	1.1757	1.54392	0.632794	1.33199	1.70439	1.82455	#N/A	#N/A	0.369327	#N/A	#N/A	0.252085	#N/A	#N/A	#N/A	0.288407	#N/A	31	ENSG00000169231	THBS3	protein_coding	thrombospondin 3 [Source:HGNC Symbol;Acc:HGNC:11787]
HS3ST1	#N/A	#N/A	0.731378	0.168446	0.126545	#N/A	#N/A	#N/A	0.101863	0.187266	#N/A	0.0787443	#N/A	#N/A	#N/A	#N/A	#N/A	#N/A	#N/A	#N/A	#N/A	#N/A	#N/A	#N/A	#N/A	#N/A	#N/A	#N/A	#N/A	#N/A	0.085173	0.0510681	0.0776419	0.0807884	0.218986	0.0855964	0.225619	0.222427	0.314201	0.219287	6.15124	0.195617	0.216586	0.176208	0.205833	0.179729	0.210022	0.219033	#N/A	0.211403	0.22284	0.196949	#N/A	#N/A	0.122092	#N/A	#N/A	0.0746985	#N/A	#N/A	0.0877971	0.108399	#N/A	31	ENSG00000002587	HS3ST1	protein_coding	heparan sulfate-glucosamine 3-sulfotransferase 1 [Source:HGNC Symbol;Acc:HGNC:5194]
PCED1B	#N/A	#N/A	#N/A	#N/A	#N/A	#N/A	#N/A	#N/A	#N/A	0.938895	#N/A	#N/A	#N/A	0.849173	#N/A	#N/A	0.253436	#N/A	#N/A	0.265683	#N/A	#N/A	0.744913	#N/A	#N/A	#N/A	#N/A	#N/A	#N/A	#N/A	1.31641	0.79572	1.51774	1.08382	8.95112	0.65307	5.72017	7.84533	5.45105	6.20634	9.63781	10.1323	7.521	6.26385	7.93166	6.8012	6.34718	7.64319	4.63449	6.40816	8.706	2.97263	#N/A	#N/A	2.99473	1.17102	#N/A	1.38011	#N/A	#N/A	1.38932	#N/A	#N/A	31	ENSG00000179715	PCED1B	protein_coding	PC-esterase domain containing 1B [Source:HGNC Symbol;Acc:HGNC:28255]
CEP164	#N/A	#N/A	1.09499	0.715077	1.10225	1.66614	1.09	#N/A	#N/A	1.17208	#N/A	1.11976	0.952972	#N/A	#N/A	#N/A	#N/A	#N/A	#N/A	#N/A	#N/A	#N/A	#N/A	#N/A	#N/A	2.39046	1.47786	0.970035	#N/A	#N/A	#N/A	#N/A	#N/A	#N/A	1.86313	2.0942	1.88892	2.09111	2.01784	2.00978	2.08771	2.20792	1.81284	1.82333	2.09131	1.46263	1.78381	1.9681	1.98863	1.75312	2.39995	#N/A	#N/A	#N/A	#N/A	#N/A	#N/A	0.897275	#N/A	#N/A	1.21716	0.987325	#N/A	31	ENSG00000110274	CEP164	protein_coding	centrosomal protein 164 [Source:HGNC Symbol;Acc:HGNC:29182]
GLCE	#N/A	#N/A	#N/A	#N/A	#N/A	#N/A	#N/A	#N/A	#N/A	0.919808	#N/A	#N/A	#N/A	#N/A	0.777179	#N/A	#N/A	#N/A	#N/A	#N/A	#N/A	#N/A	#N/A	#N/A	#N/A	0.84536	#N/A	#N/A	#N/A	#N/A	1.59122	#N/A	1.33256	0.780429	0.985476	1.68931	1.44075	1.32943	1.7509	1.31329	1.1132	#N/A	1.59837	1.39585	1.62647	1.24583	1.51415	1.43815	1.63658	1.60981	1.15191	1.08089	1.71074	1.48709	1.93111	1.06707	0.312078	#N/A	#N/A	#N/A	1.04324	1.06025	1.39766	31	ENSG00000138604	GLCE	protein_coding	glucuronic acid epimerase [Source:HGNC Symbol;Acc:HGNC:17855]
MID1	#N/A	#N/A	#N/A	#N/A	#N/A	#N/A	#N/A	#N/A	#N/A	0.511028	#N/A	#N/A	#N/A	#N/A	#N/A	#N/A	#N/A	#N/A	#N/A	#N/A	#N/A	#N/A	#N/A	#N/A	#N/A	#N/A	0.391679	0.195663	0.194104	0.0792423	0.426234	0.0602278	0.235139	0.142991	2.39319	#N/A	1.98654	2.62439	2.12285	2.4443	1.96012	1.98496	1.97582	1.86955	1.33758	0.790862	2.09264	2.31701	#N/A	2.03936	2.82153	1.7327	1.01717	#N/A	0.201217	0.13367	#N/A	#N/A	0.238182	#N/A	#N/A	0.211973	0.0891027	31	ENSG00000101871	MID1	protein_coding	midline 1 [Source:HGNC Symbol;Acc:HGNC:7095]
EDIL3	#N/A	#N/A	0.141157	0.0637644	0.0765081	0.120507	0.0782591	#N/A	#N/A	0.332633	#N/A	#N/A	#N/A	#N/A	#N/A	#N/A	#N/A	#N/A	#N/A	#N/A	#N/A	#N/A	#N/A	#N/A	#N/A	0.0569156	0.0620906	0.0877359	0.128595	#N/A	0.254275	#N/A	0.0438249	0.0573374	0.242172	#N/A	0.534175	0.639977	2.4598	1.8371	0.421931	0.150687	4.36952	0.143502	0.163014	0.154857	0.665517	0.374751	#N/A	0.167423	1.05112	0.49124	#N/A	#N/A	0.0644266	#N/A	#N/A	#N/A	#N/A	#N/A	#N/A	0.10363	#N/A	31	ENSG00000164176	EDIL3	protein_coding	EGF like repeats and discoidin domains 3 [Source:HGNC Symbol;Acc:HGNC:3173]
#283480	#N/A	#N/A	#N/A	#N/A	0.0208925	#N/A	#N/A	#N/A	#N/A	#N/A	#N/A	#N/A	#N/A	0.0360984	#N/A	0.000512836	#N/A	0.000703086	0.00236696	#N/A	#N/A	#N/A	0.00383217	#N/A	#N/A	0.0356439	0.101305	0.0586969	0.0555407	#N/A	#N/A	0.0229509	#N/A	#N/A	0.252496	#N/A	0.141702	0.642383	0.388286	0.177541	1.99088	0.0929359	1.73013	0.0542739	#N/A	0.0526213	1.84121	0.365229	#N/A	1.2984	0.222895	#N/A	0.0477075	#N/A	0.048362	0.0322677	#N/A	#N/A	#N/A	0.0113977	0.0329604	0.0881371	#N/A	31	ENSG00000283480		lncRNA	novel transcript, antisense to SOX4
SASH1	2.68303	5.67399	#N/A	#N/A	#N/A	#N/A	#N/A	#N/A	#N/A	1.01376	#N/A	#N/A	#N/A	#N/A	#N/A	#N/A	#N/A	#N/A	#N/A	#N/A	#N/A	#N/A	#N/A	#N/A	#N/A	3.20769	2.97831	3.63405	2.53312	3.37482	#N/A	#N/A	#N/A	#N/A	4.6954	4.56484	4.86959	5.13731	5.50822	5.02356	4.77664	4.28579	6.64394	5.40936	6.03328	4.40069	5.78456	5.16605	2.5098	6.063	4.39054	#N/A	1.27967	#N/A	#N/A	#N/A	1.28255	#N/A	#N/A	#N/A	0.7389	4.52699	4.48516	30	ENSG00000111961	SASH1	protein_coding	SAM and SH3 domain containing 1 [Source:HGNC Symbol;Acc:HGNC:19182]
RHOJ	3.4209	5.8949	#N/A	0.659049	#N/A	#N/A	#N/A	#N/A	#N/A	2.02087	#N/A	1.23437	#N/A	#N/A	0.541784	#N/A	#N/A	#N/A	#N/A	#N/A	#N/A	#N/A	#N/A	#N/A	#N/A	2.99307	4.82167	3.65839	6.15864	0.794637	#N/A	#N/A	#N/A	#N/A	8.46039	7.09023	6.77687	9.092	7.07079	7.19557	9.55227	6.61673	9.28412	7.14901	7.70202	7.61432	8.49078	9.57949	2.03481	7.23327	8.40169	#N/A	#N/A	#N/A	#N/A	#N/A	#N/A	#N/A	#N/A	#N/A	#N/A	5.39957	5.33272	30	ENSG00000126785	RHOJ	protein_coding	ras homolog family member J [Source:HGNC Symbol;Acc:HGNC:688]
IGFBP7	1.81394	3.07068	#N/A	#N/A	#N/A	#N/A	#N/A	#N/A	#N/A	0.995871	#N/A	#N/A	#N/A	#N/A	0.592247	#N/A	#N/A	#N/A	#N/A	#N/A	#N/A	#N/A	#N/A	#N/A	#N/A	3.7592	3.57766	2.69379	4.71987	#N/A	1.62444	#N/A	1.7565	2.07576	8.80182	8.44549	7.41556	12.018	6.62379	6.72474	9.19813	8.62544	9.09978	7.80577	6.6943	7.85182	8.38324	8.8844	2.15535	8.66705	8.02491	#N/A	#N/A	#N/A	#N/A	#N/A	#N/A	#N/A	#N/A	#N/A	#N/A	3.28862	1.78678	30	ENSG00000163453	IGFBP7	protein_coding	insulin like growth factor binding protein 7 [Source:HGNC Symbol;Acc:HGNC:5476]
DISC1	2.96075	#N/A	#N/A	#N/A	#N/A	#N/A	0.69793	#N/A	#N/A	1.49988	#N/A	#N/A	#N/A	#N/A	#N/A	1.1147	#N/A	#N/A	#N/A	#N/A	#N/A	#N/A	0.46893	#N/A	#N/A	#N/A	#N/A	#N/A	#N/A	#N/A	0.520536	#N/A	0.562098	1.08243	1.94693	6.52052	3.72506	3.52457	4.84225	3.25846	2.57032	0.699493	5.87289	3.88938	5.36759	3.36532	5.39924	4.52754	#N/A	6.08859	1.52941	#N/A	1.44337	1.18377	0.600217	#N/A	2.2366	#N/A	#N/A	#N/A	1.02906	#N/A	1.08502	30	ENSG00000162946	DISC1	protein_coding	DISC1 scaffold protein [Source:HGNC Symbol;Acc:HGNC:2888]
ABLIM1	1.47034	2.08514	#N/A	#N/A	#N/A	#N/A	#N/A	#N/A	#N/A	#N/A	#N/A	#N/A	#N/A	#N/A	#N/A	#N/A	#N/A	#N/A	#N/A	#N/A	#N/A	#N/A	#N/A	#N/A	#N/A	2.06211	3.64868	4.30141	3.76806	3.19277	#N/A	#N/A	#N/A	#N/A	2.42866	3.8228	2.78912	3.54731	3.69439	2.75284	2.74872	#N/A	5.57489	3.6503	5.42589	1.58933	4.34205	3.71355	#N/A	5.21336	#N/A	3.32618	1.96165	1.15974	2.74751	1.45492	#N/A	1.74548	#N/A	#N/A	1.63966	1.15506	1.71082	30	ENSG00000099204	ABLIM1	protein_coding	actin binding LIM protein 1 [Source:HGNC Symbol;Acc:HGNC:78]
FYN	1.1787	#N/A	#N/A	#N/A	#N/A	#N/A	#N/A	#N/A	#N/A	1.80066	#N/A	1.2188	#N/A	#N/A	#N/A	#N/A	0.958032	#N/A	#N/A	#N/A	#N/A	#N/A	#N/A	#N/A	#N/A	1.8401	2.5429	2.14116	#N/A	#N/A	0.471488	#N/A	#N/A	0.763175	9.02618	6.93801	7.08449	9.76321	6.91391	7.46822	9.33481	8.74872	8.46831	6.6317	7.70619	6.85992	7.412	7.90245	3.79426	7.51352	7.80469	#N/A	1.69503	0.863428	#N/A	#N/A	1.2501	#N/A	#N/A	#N/A	1.22956	#N/A	#N/A	30	ENSG00000010810	FYN	protein_coding	FYN proto-oncogene, Src family tyrosine kinase [Source:HGNC Symbol;Acc:HGNC:4037]
LINC01290	0.123975	0.130553	#N/A	#N/A	#N/A	#N/A	#N/A	#N/A	#N/A	1.36179	#N/A	#N/A	#N/A	#N/A	#N/A	#N/A	#N/A	#N/A	#N/A	#N/A	#N/A	#N/A	#N/A	#N/A	#N/A	0.306994	1.25611	0.463262	0.591802	0.0973959	#N/A	#N/A	#N/A	#N/A	5.80628	#N/A	4.02843	5.2471	3.71394	5.11473	6.08101	5.68262	3.90645	3.53443	2.744	2.81527	3.85649	4.02792	0.927413	3.33733	5.66842	1.61059	1.32269	#N/A	#N/A	0.357845	#N/A	#N/A	#N/A	#N/A	1.00634	0.444949	0.307425	30	ENSG00000260468	LINC01290	lncRNA	long intergenic non-protein coding RNA 1290 [Source:HGNC Symbol;Acc:HGNC:50356]
CALD1	1.18384	5.66916	#N/A	#N/A	#N/A	#N/A	#N/A	#N/A	#N/A	0.593131	#N/A	#N/A	#N/A	#N/A	#N/A	#N/A	#N/A	#N/A	#N/A	#N/A	#N/A	#N/A	#N/A	#N/A	#N/A	2.71094	3.73651	3.25807	4.65899	3.89778	0.470058	#N/A	0.50824	0.722167	2.79734	2.71034	3.01316	2.74359	2.46929	2.8345	2.75922	3.04942	2.24304	2.20018	2.22502	2.8582	2.33732	2.46804	1.51084	2.15917	2.52886	#N/A	#N/A	#N/A	#N/A	#N/A	#N/A	#N/A	#N/A	#N/A	#N/A	3.98761	4.28909	30	ENSG00000122786	CALD1	protein_coding	caldesmon 1 [Source:HGNC Symbol;Acc:HGNC:1441]
#233783	0.193695	0.185642	#N/A	#N/A	#N/A	#N/A	#N/A	#N/A	#N/A	1.20911	#N/A	#N/A	#N/A	#N/A	#N/A	#N/A	#N/A	#N/A	#N/A	#N/A	#N/A	#N/A	#N/A	#N/A	#N/A	0.448293	1.79816	0.746392	1.7673	0.0987544	#N/A	#N/A	#N/A	#N/A	9.98468	0.267272	6.33905	7.72339	5.70599	6.65186	8.17618	7.41702	6.50265	5.07597	6.56236	6.11094	7.01064	7.68929	0.511789	6.11161	5.37801	#N/A	0.809198	1.00292	#N/A	#N/A	#N/A	#N/A	#N/A	#N/A	0.631363	0.701237	0.518617	30	ENSG00000233783		lncRNA	novel transcript
APOL3	0.618233	#N/A	#N/A	#N/A	#N/A	#N/A	#N/A	#N/A	#N/A	0.829239	#N/A	#N/A	#N/A	#N/A	#N/A	#N/A	#N/A	#N/A	#N/A	#N/A	#N/A	#N/A	#N/A	#N/A	#N/A	0.234841	1.38781	0.978374	0.850551	#N/A	2.48328	#N/A	1.4698	0.454531	0.347044	0.158318	8.04583	9.34859	6.34916	6.5451	12.4853	0.494536	8.29996	5.86514	0.327431	0.305413	8.46356	8.71829	0.70376	7.40541	9.11322	1.78774	1.90418	#N/A	0.734207	#N/A	#N/A	#N/A	#N/A	#N/A	0.851154	#N/A	#N/A	30	ENSG00000128284	APOL3	protein_coding	apolipoprotein L3 [Source:HGNC Symbol;Acc:HGNC:14868]
VASH1-DT	0.0257307	#N/A	#N/A	#N/A	#N/A	#N/A	#N/A	#N/A	#N/A	0.547997	#N/A	#N/A	#N/A	#N/A	#N/A	#N/A	#N/A	#N/A	#N/A	#N/A	#N/A	#N/A	#N/A	#N/A	#N/A	0.055361	0.162269	0.0607076	0.0740776	#N/A	0.499818	#N/A	#N/A	0.0745901	0.241914	0.112807	0.209582	0.279781	0.221938	0.297496	6.80814	0.183283	3.95591	0.230125	0.216315	0.181962	0.226182	0.254276	0.182951	0.227834	0.251234	#N/A	0.272271	#N/A	0.0505798	#N/A	#N/A	#N/A	#N/A	#N/A	0.0929532	0.164414	0.12958	30	ENSG00000258569	VASH1-DT	lncRNA	VASH1 divergent transcript [Source:HGNC Symbol;Acc:HGNC:55446]
RAI2	0.102746	0.0820482	#N/A	#N/A	#N/A	#N/A	#N/A	#N/A	#N/A	#N/A	#N/A	#N/A	#N/A	#N/A	#N/A	#N/A	0.0296178	#N/A	#N/A	#N/A	#N/A	#N/A	#N/A	#N/A	#N/A	0.0876247	0.485601	0.210684	0.207764	#N/A	#N/A	#N/A	#N/A	#N/A	2.65188	#N/A	3.43521	2.97683	4.81107	3.00718	2.83451	2.76551	4.89203	3.47375	0.75319	0.692933	3.5474	3.75878	#N/A	5.39702	2.96945	2.9352	0.847403	0.0971837	0.13152	#N/A	#N/A	0.0883269	#N/A	#N/A	0.114923	0.189293	0.123894	30	ENSG00000131831	RAI2	protein_coding	retinoic acid induced 2 [Source:HGNC Symbol;Acc:HGNC:9835]
GPC4	0.730545	0.269002	8.39624	7.607	4.67842	5.45643	0.894344	4.23067	2.54005	#N/A	1.79896	#N/A	1.67707	#N/A	#N/A	#N/A	#N/A	#N/A	#N/A	#N/A	#N/A	#N/A	#N/A	#N/A	#N/A	0.98085	3.43054	4.48037	3.03383	#N/A	1.47491	#N/A	1.1252	#N/A	#N/A	#N/A	#N/A	#N/A	#N/A	#N/A	#N/A	#N/A	#N/A	#N/A	#N/A	#N/A	#N/A	#N/A	0.930944	#N/A	#N/A	6.03175	3.10186	1.70164	4.78032	1.14505	0.228061	0.726439	4.15015	0.110917	2.30569	3.19282	0.705102	30	ENSG00000076716	GPC4	protein_coding	glypican 4 [Source:HGNC Symbol;Acc:HGNC:4452]
DYNC2I2	0.048847	#N/A	0.233421	#N/A	0.125244	0.169854	0.100184	0.082929	0.101064	0.166538	0.0875653	#N/A	#N/A	#N/A	#N/A	#N/A	#N/A	#N/A	#N/A	#N/A	#N/A	#N/A	#N/A	#N/A	#N/A	#N/A	0.106907	0.131922	0.15079	#N/A	#N/A	#N/A	#N/A	#N/A	2.03439	0.113951	1.43791	0.28076	1.03194	0.712023	3.81345	0.184446	3.15725	0.225427	0.191022	0.168583	2.38772	0.942729	0.159077	0.808813	2.68684	#N/A	#N/A	#N/A	#N/A	#N/A	#N/A	#N/A	#N/A	#N/A	#N/A	0.143531	#N/A	30	ENSG00000119333	DYNC2I2	protein_coding	dynein 2 intermediate chain 2 [Source:HGNC Symbol;Acc:HGNC:28296]
#206129	0.0373288	#N/A	0.0736826	0.0476054	#N/A	#N/A	0.0460654	0.0891992	#N/A	0.0505141	#N/A	#N/A	#N/A	#N/A	#N/A	#N/A	#N/A	#N/A	#N/A	#N/A	#N/A	#N/A	#N/A	#N/A	#N/A	0.0463303	0.0725706	0.0824004	#N/A	#N/A	0.0279026	0.0183185	0.0421347	#N/A	0.095771	#N/A	0.107775	0.114229	0.107199	0.111261	0.263752	0.111795	0.105309	0.0839205	0.114249	0.101391	0.119242	0.0998754	#N/A	0.123908	0.113944	0.0151708	0.0298686	#N/A	0.0631289	#N/A	#N/A	#N/A	#N/A	#N/A	#N/A	#N/A	#N/A	30	ENSG00000206129		lncRNA	novel transcript
STX2	0.598887	0.353799	#N/A	#N/A	#N/A	1.0936	#N/A	#N/A	#N/A	2.25689	#N/A	0.662693	#N/A	#N/A	#N/A	#N/A	#N/A	#N/A	#N/A	#N/A	#N/A	#N/A	0.845165	#N/A	#N/A	#N/A	#N/A	#N/A	0.857559	#N/A	1.03469	#N/A	0.931932	1.22238	7.08952	0.80872	6.50455	7.75975	6.08828	5.73465	7.69928	7.68505	5.9813	5.94202	6.04735	5.48594	5.41268	6.07159	1.77363	6.52328	5.95609	#N/A	#N/A	#N/A	#N/A	#N/A	#N/A	#N/A	#N/A	0.179259	0.929733	1.28399	#N/A	30	ENSG00000111450	STX2	protein_coding	syntaxin 2 [Source:HGNC Symbol;Acc:HGNC:3403]
NLRP1	1.11291	#N/A	#N/A	#N/A	#N/A	#N/A	#N/A	#N/A	#N/A	0.667698	#N/A	#N/A	#N/A	0.830175	#N/A	#N/A	#N/A	0.861455	#N/A	#N/A	#N/A	#N/A	1.10099	#N/A	#N/A	#N/A	#N/A	#N/A	#N/A	0.477234	#N/A	#N/A	#N/A	#N/A	7.41332	6.91056	4.87886	8.49322	5.88737	6.51595	8.24554	6.66077	6.73836	6.50492	6.36902	5.40459	6.29813	6.64528	3.10916	5.47758	6.61772	3.08415	2.51134	1.84632	2.82768	3.46111	#N/A	1.81701	#N/A	#N/A	2.70596	#N/A	#N/A	30	ENSG00000091592	NLRP1	protein_coding	NLR family pyrin domain containing 1 [Source:HGNC Symbol;Acc:HGNC:14374]
CD47	0.714248	#N/A	#N/A	#N/A	0.887991	#N/A	#N/A	#N/A	0.962225	1.30689	1.00993	1.05924	#N/A	#N/A	#N/A	#N/A	#N/A	#N/A	#N/A	#N/A	#N/A	#N/A	#N/A	#N/A	#N/A	#N/A	#N/A	#N/A	#N/A	#N/A	0.669482	0.913377	0.85194	#N/A	1.33419	1.78132	1.83098	1.45083	1.89075	1.19005	1.18332	0.974749	1.8155	1.87774	1.84866	1.77578	1.7848	1.72593	1.52563	1.95098	0.914716	0.678269	0.769497	#N/A	#N/A	#N/A	#N/A	1.11647	#N/A	#N/A	0.974846	#N/A	#N/A	30	ENSG00000196776	CD47	protein_coding	CD47 molecule [Source:HGNC Symbol;Acc:HGNC:1682]
ZBTB20-AS5	0.833467	2.28803	1.3929	1.61733	1.29582	1.82384	1.43907	1.46771	1.83881	#N/A	1.69421	1.51045	1.38183	#N/A	0.570373	#N/A	#N/A	#N/A	#N/A	1.07329	#N/A	#N/A	#N/A	#N/A	0.998357	#N/A	3.04966	3.34066	3.07395	#N/A	#N/A	#N/A	#N/A	#N/A	#N/A	#N/A	#N/A	#N/A	#N/A	#N/A	#N/A	#N/A	#N/A	#N/A	#N/A	#N/A	#N/A	#N/A	#N/A	#N/A	#N/A	1.05857	1.67701	1.5996	1.19098	1.58769	2.64589	1.6904	1.73825	2.60161	0.652513	2.02536	2.86613	30	ENSG00000242290	ZBTB20-AS5	lncRNA	ZBTB20 antisense RNA 5 [Source:HGNC Symbol;Acc:HGNC:52841]
#270792	#N/A	0.23387	#N/A	0.653608	#N/A	#N/A	#N/A	#N/A	#N/A	1.61925	#N/A	#N/A	#N/A	#N/A	#N/A	#N/A	#N/A	#N/A	#N/A	#N/A	#N/A	#N/A	#N/A	#N/A	#N/A	0.22576	2.07103	0.727418	1.08651	#N/A	0.647067	0.365288	#N/A	#N/A	5.68115	0.10275	5.6766	7.08209	6.57058	6.13007	5.65212	4.86711	6.76292	0.418313	5.56159	0.556731	5.57072	6.06558	1.00891	7.27556	5.73136	#N/A	1.09412	#N/A	#N/A	#N/A	#N/A	#N/A	#N/A	#N/A	0.699635	0.602972	0.290244	30	ENSG00000270792		lncRNA	novel transcript, antisense to JAG1
TNS2	#N/A	5.43925	#N/A	#N/A	#N/A	#N/A	#N/A	#N/A	#N/A	0.957707	#N/A	1.07936	#N/A	#N/A	#N/A	#N/A	#N/A	#N/A	#N/A	#N/A	#N/A	#N/A	#N/A	#N/A	#N/A	2.35379	3.1089	3.10407	5.5263	1.31092	0.736325	#N/A	1.07184	1.26016	1.84705	1.31018	2.53199	2.27215	2.26267	2.40227	2.04476	1.59503	2.13503	2.11489	2.07083	1.90416	1.73995	2.01678	2.71743	1.8401	2.50499	#N/A	#N/A	#N/A	#N/A	#N/A	#N/A	#N/A	#N/A	#N/A	#N/A	3.85354	4.05966	30	ENSG00000111077	TNS2	protein_coding	tensin 2 [Source:HGNC Symbol;Acc:HGNC:19737]
TACC1	#N/A	2.23086	#N/A	#N/A	#N/A	#N/A	#N/A	#N/A	#N/A	0.970958	#N/A	#N/A	#N/A	#N/A	#N/A	#N/A	#N/A	#N/A	#N/A	#N/A	#N/A	#N/A	#N/A	#N/A	#N/A	2.79503	1.21287	1.36838	1.56794	2.49318	1.04734	0.924162	1.15862	1.48417	9.16048	9.95576	7.71468	9.48497	6.55049	6.70633	9.36197	10.7685	8.10853	6.70958	7.34535	7.09701	7.86104	7.98884	3.82117	7.49784	7.85971	#N/A	#N/A	#N/A	#N/A	#N/A	#N/A	#N/A	#N/A	#N/A	#N/A	1.7666	1.71658	30	ENSG00000147526	TACC1	protein_coding	transforming acidic coiled-coil containing protein 1 [Source:HGNC Symbol;Acc:HGNC:11522]
CYTH3	#N/A	4.52206	#N/A	#N/A	#N/A	0.634708	#N/A	0.963548	#N/A	0.874062	#N/A	#N/A	#N/A	#N/A	#N/A	#N/A	#N/A	#N/A	#N/A	#N/A	#N/A	#N/A	#N/A	#N/A	#N/A	1.9154	1.82514	1.4778	2.17342	#N/A	1.73187	1.38423	2.07101	1.58654	1.17132	#N/A	1.16672	1.32814	1.3639	1.29578	1.2743	1.34384	1.4494	1.5431	1.60627	1.68494	1.35999	1.42794	0.73472	1.53843	1.31548	#N/A	#N/A	#N/A	#N/A	#N/A	#N/A	#N/A	#N/A	#N/A	#N/A	2.70592	1.88166	30	ENSG00000008256	CYTH3	protein_coding	cytohesin 3 [Source:HGNC Symbol;Acc:HGNC:9504]
S100A6	#N/A	0.549412	1.87961	#N/A	2.69038	#N/A	1.52475	#N/A	#N/A	2.73432	1.10026	#N/A	#N/A	#N/A	#N/A	#N/A	#N/A	#N/A	#N/A	#N/A	#N/A	#N/A	#N/A	#N/A	#N/A	0.970141	2.0106	1.60632	1.88673	#N/A	#N/A	#N/A	#N/A	#N/A	11.2279	0.628336	10.6096	10.0262	8.25833	8.07296	11.798	7.76303	12.6181	8.51299	9.49919	0.572515	11.333	0.560503	2.76428	0.576046	9.59478	1.29009	#N/A	#N/A	#N/A	#N/A	#N/A	#N/A	#N/A	#N/A	#N/A	2.35756	1.64074	30	ENSG00000197956	S100A6	protein_coding	S100 calcium binding protein A6 [Source:HGNC Symbol;Acc:HGNC:10496]
RBPMS	#N/A	2.10063	#N/A	#N/A	#N/A	#N/A	#N/A	#N/A	#N/A	0.761742	#N/A	#N/A	#N/A	#N/A	#N/A	#N/A	#N/A	#N/A	#N/A	#N/A	#N/A	#N/A	#N/A	#N/A	#N/A	3.64746	3.9891	3.31188	4.45575	2.4376	2.45409	0.770605	1.8283	2.68888	6.82792	5.14767	6.23159	7.49309	5.63958	5.85718	7.31855	7.61006	6.84899	5.34605	6.15769	6.15797	6.26012	6.19052	1.66731	7.23827	6.58205	#N/A	#N/A	#N/A	#N/A	#N/A	#N/A	#N/A	#N/A	#N/A	#N/A	4.25365	4.20279	30	ENSG00000157110	RBPMS	protein_coding	RNA binding protein, mRNA processing factor [Source:HGNC Symbol;Acc:HGNC:19097]
ARHGAP44	#N/A	0.493552	3.25982	1.22788	3.82874	3.34502	2.1151	1.38959	#N/A	#N/A	2.7048	1.35138	#N/A	#N/A	#N/A	#N/A	#N/A	#N/A	#N/A	#N/A	#N/A	#N/A	#N/A	#N/A	#N/A	1.52106	4.41922	2.43166	5.22683	#N/A	1.14327	#N/A	0.951756	#N/A	#N/A	1.20905	1.09548	0.728116	2.01097	0.71957	#N/A	#N/A	2.0484	0.804283	2.82067	#N/A	1.37539	1.24603	1.14806	2.91384	1.02454	#N/A	#N/A	#N/A	#N/A	#N/A	#N/A	#N/A	#N/A	#N/A	#N/A	3.86568	2.99273	30	ENSG00000006740	ARHGAP44	protein_coding	Rho GTPase activating protein 44 [Source:HGNC Symbol;Acc:HGNC:29096]
MAPK10	#N/A	0.591382	4.63843	3.22667	4.39483	4.6918	4.17635	3.08344	3.20667	0.935456	3.05263	1.28059	#N/A	#N/A	#N/A	#N/A	#N/A	#N/A	#N/A	#N/A	#N/A	#N/A	#N/A	#N/A	#N/A	#N/A	2.38366	2.08359	4.1817	0.275187	#N/A	#N/A	#N/A	#N/A	0.969297	1.4793	0.793359	#N/A	1.43804	0.605335	#N/A	#N/A	1.41702	1.67669	2.23897	0.785944	1.26554	0.915093	#N/A	2.45937	#N/A	#N/A	#N/A	#N/A	#N/A	#N/A	0.54932	#N/A	#N/A	#N/A	#N/A	3.58958	3.41688	30	ENSG00000109339	MAPK10	protein_coding	mitogen-activated protein kinase 10 [Source:HGNC Symbol;Acc:HGNC:6872]
PTPN12	#N/A	1.33999	#N/A	#N/A	#N/A	#N/A	#N/A	#N/A	#N/A	1.09534	#N/A	0.990008	#N/A	#N/A	#N/A	#N/A	#N/A	#N/A	#N/A	#N/A	#N/A	#N/A	#N/A	#N/A	#N/A	2.21282	0.624269	0.851069	0.766145	1.52648	#N/A	#N/A	#N/A	#N/A	2.71772	1.99081	2.89385	2.67792	3.00297	2.8219	2.61623	2.86044	2.53065	2.57624	2.86959	2.63223	2.52666	2.61901	2.24716	2.51827	2.59548	#N/A	0.632394	0.742169	#N/A	#N/A	1.15611	#N/A	#N/A	#N/A	0.584276	1.92307	#N/A	30	ENSG00000127947	PTPN12	protein_coding	protein tyrosine phosphatase non-receptor type 12 [Source:HGNC Symbol;Acc:HGNC:9645]
ABHD15-AS1	#N/A	1.23107	1.70218	1.78251	1.52612	2.07325	1.32222	1.92545	2.64848	#N/A	2.74903	1.17214	1.57023	#N/A	0.853563	#N/A	#N/A	#N/A	#N/A	0.843295	#N/A	#N/A	#N/A	#N/A	#N/A	#N/A	1.37275	#N/A	0.891673	0.535902	0.614754	0.901233	0.805613	#N/A	#N/A	#N/A	#N/A	#N/A	#N/A	#N/A	#N/A	#N/A	#N/A	#N/A	#N/A	#N/A	#N/A	#N/A	0.89928	#N/A	#N/A	1.58134	1.53679	3.26297	1.56907	1.87222	3.17937	1.48106	2.21944	1.58489	1.26973	#N/A	#N/A	30	ENSG00000264031	ABHD15-AS1	lncRNA	ABHD15 antisense RNA 1 [Source:HGNC Symbol;Acc:HGNC:49685]
PHYHD1	#N/A	0.153736	2.4925	2.38896	1.01454	1.08931	0.523894	1.80876	#N/A	0.984387	0.434823	#N/A	0.80591	#N/A	#N/A	#N/A	#N/A	#N/A	#N/A	#N/A	#N/A	#N/A	#N/A	#N/A	#N/A	#N/A	1.90482	0.510191	0.449331	#N/A	#N/A	#N/A	#N/A	#N/A	1.55847	0.258594	1.40554	1.76648	1.4261	1.26175	1.16228	#N/A	1.36165	2.01871	1.52914	#N/A	0.963442	0.960319	#N/A	1.10062	1.48993	#N/A	#N/A	#N/A	#N/A	#N/A	#N/A	#N/A	#N/A	#N/A	0.739793	0.714774	0.31704	30	ENSG00000175287	PHYHD1	protein_coding	phytanoyl-CoA dioxygenase domain containing 1 [Source:HGNC Symbol;Acc:HGNC:23396]
SLC25A46	#N/A	0.476276	0.894829	0.713244	0.852613	1.36619	1.04862	0.765502	1.60098	0.704645	1.42417	1.47202	#N/A	#N/A	#N/A	#N/A	#N/A	#N/A	#N/A	#N/A	#N/A	#N/A	0.738477	#N/A	#N/A	0.894497	#N/A	#N/A	#N/A	#N/A	#N/A	#N/A	#N/A	#N/A	#N/A	#N/A	1.45831	0.621794	1.30713	0.939787	0.642451	#N/A	0.694449	0.757471	0.865773	1.04301	0.665506	0.770926	0.983934	0.765233	#N/A	#N/A	#N/A	#N/A	#N/A	#N/A	0.384994	1.06198	0.972988	#N/A	0.953207	#N/A	#N/A	30	ENSG00000164209	SLC25A46	protein_coding	solute carrier family 25 member 46 [Source:HGNC Symbol;Acc:HGNC:25198]
LINC01376	#N/A	1.53842	2.0903	1.87483	1.78012	1.82859	1.72491	1.60511	1.17327	0.6875	1.14094	#N/A	1.10729	#N/A	0.545976	#N/A	#N/A	0.711687	#N/A	#N/A	#N/A	#N/A	0.607787	#N/A	#N/A	#N/A	1.17946	1.33406	1.88256	0.501079	#N/A	#N/A	#N/A	#N/A	#N/A	#N/A	#N/A	#N/A	#N/A	#N/A	#N/A	#N/A	#N/A	#N/A	0.570994	#N/A	#N/A	0.581556	#N/A	#N/A	#N/A	1.40456	0.96653	1.15792	1.65737	1.29133	#N/A	1.45009	1.10343	#N/A	0.792762	1.8916	1.55308	30	ENSG00000236204	LINC01376	lncRNA	long intergenic non-protein coding RNA 1376 [Source:HGNC Symbol;Acc:HGNC:50637]
SELENOM	#N/A	0.104403	1.53083	#N/A	0.208648	0.19863	0.152091	#N/A	0.16046	1.15313	0.1275	#N/A	#N/A	#N/A	#N/A	#N/A	#N/A	#N/A	#N/A	#N/A	#N/A	#N/A	#N/A	#N/A	#N/A	#N/A	0.212192	0.139974	0.161041	#N/A	#N/A	#N/A	#N/A	0.100504	0.319226	0.116168	0.318447	0.325666	0.328435	0.318127	0.361519	0.283564	0.35699	0.504259	0.297211	0.263233	0.333822	0.305639	0.243764	0.324895	0.326952	#N/A	#N/A	#N/A	#N/A	#N/A	#N/A	#N/A	#N/A	#N/A	#N/A	#N/A	0.123537	30	ENSG00000198832	SELENOM	protein_coding	selenoprotein M [Source:HGNC Symbol;Acc:HGNC:30397]
LINC02224	#N/A	0.0900483	0.372141	0.218658	0.189513	0.216185	0.129932	0.21012	0.120302	#N/A	0.0933378	#N/A	0.205542	#N/A	#N/A	#N/A	#N/A	#N/A	#N/A	#N/A	#N/A	#N/A	#N/A	#N/A	#N/A	#N/A	0.220632	0.165757	0.20044	0.0695805	0.548679	#N/A	0.163424	0.0664356	#N/A	#N/A	#N/A	#N/A	#N/A	1.59778	2.79199	1.19063	#N/A	#N/A	#N/A	#N/A	#N/A	#N/A	#N/A	#N/A	1.80785	3.37823	0.280141	0.0782849	0.142179	0.0617092	#N/A	0.0966772	0.100271	#N/A	#N/A	0.186097	0.119379	30	ENSG00000249203	LINC02224	lncRNA	long intergenic non-protein coding RNA 2224 [Source:HGNC Symbol;Acc:HGNC:53093]
ITGB8	#N/A	0.0953159	1.86185	0.182081	0.125826	0.139323	#N/A	#N/A	#N/A	#N/A	#N/A	#N/A	#N/A	#N/A	#N/A	#N/A	#N/A	#N/A	#N/A	#N/A	#N/A	#N/A	#N/A	#N/A	#N/A	0.110845	0.258002	0.172099	0.18039	#N/A	#N/A	#N/A	#N/A	#N/A	0.561909	#N/A	2.81699	0.253048	3.37241	0.979162	6.92787	0.232651	6.15517	0.288266	0.204057	0.180179	5.72336	0.754667	0.158791	0.798538	2.92292	1.36954	0.383238	#N/A	#N/A	0.0736398	#N/A	#N/A	#N/A	#N/A	#N/A	0.165362	0.155958	30	ENSG00000105855	ITGB8	protein_coding	integrin subunit beta 8 [Source:HGNC Symbol;Acc:HGNC:6163]
LINC00578	#N/A	0.0433376	0.514851	0.0552617	0.115344	0.0775356	#N/A	0.0856069	#N/A	#N/A	#N/A	0.0311016	#N/A	#N/A	0.0439708	#N/A	#N/A	#N/A	#N/A	#N/A	#N/A	#N/A	#N/A	#N/A	#N/A	0.0420359	0.0918022	#N/A	0.149134	#N/A	0.274307	0.0394702	#N/A	#N/A	0.192621	#N/A	1.56184	0.41512	1.05976	2.84355	3.81495	0.12604	3.43796	0.269435	0.134102	0.111989	2.81276	0.208737	#N/A	0.710063	0.151019	#N/A	0.120666	#N/A	#N/A	#N/A	#N/A	#N/A	#N/A	#N/A	#N/A	0.0555183	#N/A	30	ENSG00000228221	LINC00578	lncRNA	long intergenic non-protein coding RNA 578 [Source:HGNC Symbol;Acc:HGNC:43807]
ZFP36L2	#N/A	1.05534	#N/A	#N/A	#N/A	#N/A	#N/A	#N/A	#N/A	1.88273	#N/A	0.862899	#N/A	#N/A	#N/A	#N/A	#N/A	0.827903	#N/A	#N/A	#N/A	#N/A	1.00576	#N/A	#N/A	#N/A	#N/A	#N/A	#N/A	#N/A	0.540808	#N/A	#N/A	0.89043	7.37714	8.28515	7.00629	7.75969	7.27144	8.79171	8.55904	7.42159	8.0556	7.26075	6.97275	6.31429	7.03089	7.57091	1.76827	8.3471	7.14381	0.856348	1.43909	0.816036	#N/A	1.31851	#N/A	0.97184	#N/A	#N/A	1.22073	#N/A	#N/A	30	ENSG00000152518	ZFP36L2	protein_coding	ZFP36 ring finger protein like 2 [Source:HGNC Symbol;Acc:HGNC:1108]
CDK9	#N/A	0.187991	#N/A	#N/A	#N/A	#N/A	#N/A	#N/A	#N/A	1.58853	#N/A	0.354581	#N/A	0.895094	#N/A	#N/A	#N/A	0.0903596	0.020178	#N/A	#N/A	#N/A	#N/A	#N/A	#N/A	0.519193	#N/A	#N/A	0.723995	#N/A	#N/A	#N/A	#N/A	#N/A	2.61521	0.543877	2.53217	2.85269	2.4922	2.6884	2.68366	3.17646	2.42589	2.17823	2.70704	2.58858	2.61687	2.6174	1.09402	2.66506	2.95357	1.21097	#N/A	#N/A	#N/A	0.447728	#N/A	#N/A	#N/A	#N/A	0.913857	0.928619	0.746031	30	ENSG00000136807	CDK9	protein_coding	cyclin dependent kinase 9 [Source:HGNC Symbol;Acc:HGNC:1780]
LINC00630	#N/A	0.277815	#N/A	#N/A	#N/A	#N/A	#N/A	#N/A	#N/A	0.91299	0.976049	0.754998	#N/A	#N/A	#N/A	#N/A	#N/A	#N/A	#N/A	#N/A	#N/A	#N/A	#N/A	#N/A	#N/A	0.895198	2.09091	1.34632	2.34967	0.140817	#N/A	#N/A	#N/A	#N/A	1.26163	1.13645	0.893315	1.21122	1.33573	1.18963	1.23083	1.27123	1.32009	1.51644	1.14916	2.00862	1.1192	1.2582	1.48699	1.38327	1.20387	#N/A	#N/A	#N/A	0.720003	#N/A	#N/A	#N/A	#N/A	#N/A	1.33802	2.84011	0.897854	30	ENSG00000223546	LINC00630	lncRNA	long intergenic non-protein coding RNA 630 [Source:HGNC Symbol;Acc:HGNC:44263]
CPE	#N/A	0.0615663	2.14893	0.983354	0.428658	#N/A	#N/A	#N/A	0.256793	0.768658	0.200029	#N/A	#N/A	1.0277	#N/A	#N/A	#N/A	#N/A	#N/A	#N/A	#N/A	#N/A	#N/A	#N/A	#N/A	#N/A	0.725535	0.199781	0.316257	#N/A	0.810449	#N/A	0.308577	#N/A	4.96723	0.081594	5.43859	5.5179	5.14101	3.51301	7.48253	0.280253	4.47109	2.12183	2.36747	0.837026	2.00139	3.55458	#N/A	2.82441	5.51867	#N/A	#N/A	#N/A	#N/A	#N/A	#N/A	#N/A	#N/A	#N/A	#N/A	0.185004	#N/A	30	ENSG00000109472	CPE	protein_coding	carboxypeptidase E [Source:HGNC Symbol;Acc:HGNC:2303]
CYRIA	#N/A	#N/A	2.45022	2.74879	2.04258	3.19441	3.10371	2.31944	2.67536	0.854784	3.1698	1.48619	#N/A	#N/A	#N/A	#N/A	0.158509	#N/A	#N/A	#N/A	#N/A	#N/A	#N/A	#N/A	#N/A	#N/A	#N/A	#N/A	#N/A	#N/A	#N/A	#N/A	#N/A	#N/A	1.95285	1.11956	1.19528	1.35689	1.33547	1.53902	1.43727	2.43471	1.1793	1.92751	1.07818	1.17991	1.22486	1.30876	#N/A	1.24074	1.13278	#N/A	1.03344	#N/A	#N/A	#N/A	0.430388	#N/A	#N/A	#N/A	#N/A	1.84921	#N/A	30	ENSG00000197872	CYRIA	protein_coding	CYFIP related Rac1 interactor A [Source:HGNC Symbol;Acc:HGNC:25373]
FADS2	#N/A	#N/A	1.30882	1.77555	1.25833	#N/A	0.854831	2.41389	#N/A	2.60509	0.699489	#N/A	#N/A	#N/A	#N/A	#N/A	#N/A	#N/A	#N/A	#N/A	#N/A	#N/A	#N/A	#N/A	#N/A	#N/A	0.876191	1.17522	1.07631	0.0875452	#N/A	#N/A	#N/A	#N/A	7.07476	0.325381	5.89121	7.68962	6.68086	6.31927	7.57346	7.15222	7.98209	7.03258	6.6537	4.22865	6.03402	7.92575	1.45563	8.42431	8.34166	#N/A	#N/A	#N/A	#N/A	#N/A	#N/A	#N/A	#N/A	#N/A	#N/A	1.21069	0.745912	30	ENSG00000134824	FADS2	protein_coding	fatty acid desaturase 2 [Source:HGNC Symbol;Acc:HGNC:3575]
IL7	#N/A	#N/A	1.59784	#N/A	1.79709	1.8937	#N/A	1.79259	1.31143	2.54758	2.32184	0.990139	#N/A	#N/A	0.862609	#N/A	#N/A	#N/A	#N/A	#N/A	#N/A	#N/A	#N/A	#N/A	#N/A	#N/A	#N/A	#N/A	#N/A	#N/A	#N/A	#N/A	#N/A	#N/A	2.49985	1.91872	3.70712	2.75564	2.9306	2.93119	2.50071	2.07204	2.81953	2.88568	3.69186	2.28065	2.879	2.78105	#N/A	2.87865	2.8208	#N/A	#N/A	1.10511	#N/A	#N/A	#N/A	#N/A	2.13513	#N/A	0.847295	1.13952	1.87566	30	ENSG00000104432	IL7	protein_coding	interleukin 7 [Source:HGNC Symbol;Acc:HGNC:6023]
#246090	#N/A	#N/A	2.11324	1.13247	2.08434	0.881079	0.806419	1.99654	0.443622	2.02669	#N/A	#N/A	#N/A	#N/A	#N/A	#N/A	#N/A	#N/A	#N/A	#N/A	#N/A	#N/A	#N/A	#N/A	#N/A	0.640565	1.35796	0.424468	0.816501	#N/A	#N/A	#N/A	#N/A	#N/A	3.43085	0.234728	3.65521	4.12331	3.95189	3.52666	3.67297	2.52051	3.94543	3.04446	2.95852	2.95505	3.4779	4.1677	#N/A	3.79647	3.25429	#N/A	#N/A	#N/A	#N/A	#N/A	#N/A	#N/A	#N/A	#N/A	#N/A	0.706496	0.537181	30	ENSG00000246090		lncRNA	novel transcript, antisense to ADH4, ADH6 & ADH1A
CLMN	#N/A	#N/A	0.790098	#N/A	#N/A	1.06453	#N/A	1.31161	#N/A	1.29185	#N/A	#N/A	#N/A	#N/A	#N/A	#N/A	#N/A	#N/A	#N/A	#N/A	#N/A	#N/A	#N/A	#N/A	#N/A	2.12322	2.52178	3.11349	1.85507	#N/A	1.90662	#N/A	1.60048	2.17434	5.26813	4.36119	4.65538	6.04462	3.98312	4.44975	6.91239	6.62484	4.86975	3.34715	3.37883	4.24678	3.71434	4.05719	2.30721	4.04181	6.15244	#N/A	#N/A	#N/A	#N/A	#N/A	#N/A	#N/A	#N/A	#N/A	#N/A	2.25569	3.14071	30	ENSG00000165959	CLMN	protein_coding	calmin [Source:HGNC Symbol;Acc:HGNC:19972]
ARHGEF26#114790	#N/A	#N/A	#N/A	0.913731	#N/A	#N/A	#N/A	1.50094	#N/A	1.0667	#N/A	#N/A	#N/A	#N/A	0.307698	#N/A	#N/A	#N/A	#N/A	#N/A	#N/A	#N/A	#N/A	#N/A	#N/A	0.143724	0.694426	0.281884	0.541159	#N/A	#N/A	#N/A	#N/A	#N/A	3.6487	0.176792	3.61611	2.96585	3.19686	3.28194	3.3145	2.37508	3.25177	3.0854	3.01247	1.97651	3.01508	3.34187	#N/A	3.18545	3.31962	1.4322	2.0261	#N/A	#N/A	0.178384	#N/A	0.188392	#N/A	#N/A	0.546392	0.667048	#N/A	30	ENSG00000114790	ARHGEF26	protein_coding	Rho guanine nucleotide exchange factor 26 [Source:HGNC Symbol;Acc:HGNC:24490]
MNS1	#N/A	#N/A	0.267366	0.163233	0.144323	0.148633	0.124718	0.127599	#N/A	0.685543	0.0972845	#N/A	#N/A	#N/A	#N/A	#N/A	#N/A	#N/A	#N/A	#N/A	#N/A	#N/A	#N/A	#N/A	#N/A	#N/A	0.102311	0.116795	0.0992226	#N/A	#N/A	#N/A	#N/A	#N/A	1.49805	#N/A	1.98666	1.7891	2.09426	2.11649	1.91908	#N/A	2.28735	1.21082	0.654459	0.119804	1.83149	1.92808	#N/A	2.00784	1.81967	1.46127	0.105724	#N/A	#N/A	#N/A	#N/A	#N/A	0.0620568	#N/A	0.0822297	0.129886	#N/A	30	ENSG00000138587	MNS1	protein_coding	meiosis specific nuclear structural 1 [Source:HGNC Symbol;Acc:HGNC:29636]
#223884	#N/A	#N/A	#N/A	#N/A	#N/A	#N/A	#N/A	0.124994	#N/A	0.346849	0.103809	#N/A	#N/A	#N/A	#N/A	#N/A	#N/A	#N/A	#N/A	#N/A	#N/A	#N/A	#N/A	#N/A	#N/A	#N/A	0.168557	0.130258	0.081077	#N/A	#N/A	#N/A	#N/A	#N/A	1.94533	0.0686369	2.1991	2.6315	2.35762	2.34076	2.26845	0.503143	1.97766	0.664603	0.593645	0.115899	1.6572	1.9734	#N/A	2.08272	2.94765	0.820435	0.411543	0.0956407	0.0630143	#N/A	0.0630859	0.0797255	0.0805176	#N/A	0.080821	#N/A	#N/A	30	ENSG00000223884		lncRNA	novel transcript, antisense to RNF144A
CCDC54-AS1	#N/A	#N/A	0.796679	0.234268	0.230477	0.160132	0.153142	0.228494	#N/A	0.549749	0.1135	#N/A	#N/A	#N/A	0.0574935	#N/A	#N/A	#N/A	#N/A	#N/A	#N/A	#N/A	#N/A	#N/A	#N/A	0.0847912	0.175984	0.162534	0.1873	#N/A	#N/A	#N/A	#N/A	#N/A	1.93113	0.124646	1.70397	1.60634	2.92015	2.35728	2.50964	1.08711	2.41575	0.763014	0.766693	0.246001	1.73187	1.91386	#N/A	1.61021	2.28979	#N/A	#N/A	#N/A	#N/A	#N/A	#N/A	#N/A	#N/A	#N/A	0.0869918	#N/A	#N/A	30	ENSG00000239828	CCDC54-AS1	lncRNA	CCDC54 antisense RNA 1 [Source:HGNC Symbol;Acc:HGNC:56107]
ZNF503	#N/A	#N/A	0.322883	#N/A	0.0742358	#N/A	0.0651885	0.0704712	#N/A	0.138169	0.0760113	0.0733302	#N/A	#N/A	#N/A	#N/A	#N/A	#N/A	#N/A	#N/A	#N/A	#N/A	#N/A	#N/A	#N/A	0.049921	0.0560107	#N/A	#N/A	#N/A	0.123593	0.0424969	#N/A	#N/A	0.142734	#N/A	0.177257	0.175057	0.191083	0.175576	0.353708	0.128787	1.32952	0.107488	0.175911	0.130953	0.165734	0.15541	0.14205	0.157712	0.205361	#N/A	#N/A	#N/A	#N/A	#N/A	#N/A	#N/A	#N/A	#N/A	0.0514903	0.100992	0.0808399	30	ENSG00000165655	ZNF503	protein_coding	zinc finger protein 503 [Source:HGNC Symbol;Acc:HGNC:23589]
INAFM1	#N/A	#N/A	2.20161	1.18766	0.639113	0.700727	#N/A	1.16105	#N/A	2.36015	0.239996	0.138439	#N/A	#N/A	#N/A	#N/A	#N/A	#N/A	#N/A	#N/A	#N/A	#N/A	#N/A	#N/A	#N/A	#N/A	0.709899	0.371086	#N/A	#N/A	1.1218	#N/A	0.735085	#N/A	3.45844	#N/A	3.2888	2.95555	2.50286	2.80793	3.22575	3.20952	2.74525	2.84366	2.49829	2.57545	2.76142	2.50709	0.274505	2.81457	3.10065	#N/A	#N/A	#N/A	#N/A	#N/A	#N/A	#N/A	#N/A	#N/A	#N/A	0.430389	0.154414	30	ENSG00000257704	INAFM1	protein_coding	InaF motif containing 1 [Source:HGNC Symbol;Acc:HGNC:27406]
LINC00683	#N/A	#N/A	0.150994	0.0796069	0.139181	0.146266	#N/A	0.0788868	#N/A	0.128815	0.0926962	0.0732829	#N/A	#N/A	#N/A	#N/A	#N/A	#N/A	#N/A	#N/A	#N/A	#N/A	#N/A	#N/A	#N/A	0.0677275	0.115223	#N/A	0.0977101	#N/A	#N/A	#N/A	#N/A	#N/A	0.383027	#N/A	1.21408	0.581511	1.90556	2.28036	4.22356	0.159129	3.13518	0.180229	0.151218	0.143473	2.92519	0.196778	0.120909	2.38772	2.1708	#N/A	0.0787037	#N/A	#N/A	#N/A	#N/A	#N/A	#N/A	#N/A	0.0648921	0.102944	#N/A	30	ENSG00000266256	LINC00683	lncRNA	long intergenic non-protein coding RNA 683 [Source:HGNC Symbol;Acc:HGNC:44467]
S1PR3	#N/A	#N/A	0.244901	0.193645	0.165564	#N/A	0.120938	0.151297	#N/A	0.180934	0.0983297	0.0907892	#N/A	#N/A	#N/A	#N/A	#N/A	#N/A	#N/A	#N/A	#N/A	#N/A	#N/A	#N/A	#N/A	0.0817447	0.206961	0.170288	0.189763	#N/A	#N/A	0.0512369	#N/A	0.0834574	0.269133	#N/A	0.271609	0.247744	0.277217	0.232657	0.303582	0.238641	0.280244	0.252311	0.244628	0.210597	0.284653	0.270045	#N/A	0.27687	0.278036	#N/A	#N/A	#N/A	#N/A	#N/A	#N/A	#N/A	#N/A	#N/A	#N/A	0.12993	#N/A	30	ENSG00000213694	S1PR3	protein_coding	sphingosine-1-phosphate receptor 3 [Source:HGNC Symbol;Acc:HGNC:3167]
LRRC34	#N/A	#N/A	0.341699	0.151604	0.176466	0.0929332	0.123258	0.0949237	0.108216	0.682524	0.0953834	#N/A	#N/A	#N/A	#N/A	#N/A	#N/A	#N/A	#N/A	#N/A	#N/A	#N/A	#N/A	#N/A	#N/A	0.0651985	0.126408	0.131467	0.121906	#N/A	#N/A	#N/A	#N/A	#N/A	2.30649	#N/A	2.32886	2.25624	2.43384	2.49674	2.24884	#N/A	2.26993	0.995155	0.50495	0.137412	1.80271	1.98125	#N/A	1.82942	2.21518	1.10194	#N/A	#N/A	#N/A	#N/A	#N/A	#N/A	#N/A	#N/A	#N/A	0.148972	0.084644	30	ENSG00000171757	LRRC34	protein_coding	leucine rich repeat containing 34 [Source:HGNC Symbol;Acc:HGNC:28408]
#226530	#N/A	#N/A	0.0607102	#N/A	0.0919156	0.0884351	0.0627105	0.0700948	0.0767819	0.0728553	0.0542783	#N/A	#N/A	#N/A	0.006145	#N/A	#N/A	#N/A	#N/A	#N/A	#N/A	#N/A	#N/A	#N/A	#N/A	0.0358947	0.0748642	0.0801969	0.0893965	#N/A	#N/A	#N/A	#N/A	#N/A	0.124649	#N/A	0.124784	0.11734	0.111948	0.111223	0.112616	0.0952963	0.119597	0.10147	0.0973989	0.100764	0.106971	0.123901	0.0880531	0.112498	0.129176	#N/A	#N/A	#N/A	#N/A	#N/A	#N/A	#N/A	#N/A	#N/A	#N/A	0.0644585	#N/A	30	ENSG00000226530		lncRNA	novel transcript
LINC01768	#N/A	#N/A	0.173774	#N/A	0.155426	0.160827	0.111322	0.147319	#N/A	0.213612	#N/A	#N/A	0.0919225	#N/A	#N/A	#N/A	#N/A	#N/A	#N/A	#N/A	#N/A	#N/A	#N/A	#N/A	#N/A	#N/A	0.155736	0.145617	#N/A	#N/A	#N/A	#N/A	#N/A	#N/A	0.235401	#N/A	0.18046	0.240404	0.274455	0.235856	4.06901	0.18796	0.947705	0.238322	0.224944	0.186198	0.237368	0.242438	#N/A	0.229677	0.225405	0.131292	0.0968552	0.0808126	0.111642	#N/A	#N/A	#N/A	#N/A	#N/A	0.0897748	0.129465	#N/A	30	ENSG00000228420	LINC01768	lncRNA	long intergenic non-protein coding RNA 1768 [Source:HGNC Symbol;Acc:HGNC:52558]
FGF2	#N/A	#N/A	#N/A	#N/A	#N/A	#N/A	#N/A	1.02278	#N/A	2.48839	#N/A	#N/A	#N/A	#N/A	#N/A	#N/A	#N/A	#N/A	#N/A	#N/A	#N/A	#N/A	#N/A	#N/A	#N/A	0.619217	4.9242	2.03604	1.25982	0.101433	#N/A	#N/A	#N/A	#N/A	5.44126	0.567471	5.14095	5.39614	7.58137	5.37168	5.45017	3.08704	6.82492	5.48838	6.74283	4.96398	6.27666	5.6892	#N/A	6.06485	5.21174	2.45055	2.05449	#N/A	0.840118	#N/A	#N/A	0.663315	#N/A	#N/A	1.53567	1.59198	0.401118	30	ENSG00000138685	FGF2	protein_coding	fibroblast growth factor 2 [Source:HGNC Symbol;Acc:HGNC:3676]
DCHS2#197410	#N/A	#N/A	0.124456	0.125096	#N/A	0.121804	0.104312	0.137336	0.0956315	0.0956964	0.0677373	#N/A	#N/A	#N/A	#N/A	#N/A	#N/A	#N/A	#N/A	#N/A	#N/A	#N/A	#N/A	#N/A	#N/A	0.0551243	0.148353	0.139198	0.15391	#N/A	0.126803	#N/A	0.0384678	#N/A	0.254794	0.0731046	0.213209	0.227199	0.208293	0.243681	0.233744	0.191424	0.205016	0.232173	0.211195	0.154172	0.21804	0.243533	#N/A	0.180063	0.246405	#N/A	#N/A	#N/A	#N/A	#N/A	#N/A	#N/A	#N/A	#N/A	#N/A	#N/A	#N/A	30	ENSG00000197410	DCHS2	protein_coding	dachsous cadherin-related 2 [Source:HGNC Symbol;Acc:HGNC:23111]
#286797	#N/A	#N/A	2.30024	1.27856	0.943032	0.672042	0.385994	1.23806	0.29887	1.17304	#N/A	#N/A	1.04253	#N/A	#N/A	#N/A	#N/A	#N/A	#N/A	#N/A	#N/A	#N/A	#N/A	#N/A	#N/A	#N/A	0.669534	0.249895	0.434534	#N/A	#N/A	#N/A	#N/A	#N/A	#N/A	#N/A	0.982996	#N/A	1.648	#N/A	#N/A	#N/A	1.50121	1.25656	1.222	#N/A	1.22123	1.24827	0.41265	2.20483	0.973266	3.62847	2.74936	0.272894	0.21308	0.192179	0.0998971	#N/A	#N/A	#N/A	0.441402	0.259026	#N/A	30	ENSG00000286797		lncRNA	novel transcript
C6orf132	#N/A	#N/A	0.0923028	0.168978	0.160789	0.149091	0.104157	0.100886	0.0992806	0.107741	#N/A	#N/A	0.0650615	#N/A	#N/A	#N/A	0.00766781	#N/A	#N/A	#N/A	#N/A	#N/A	#N/A	#N/A	#N/A	#N/A	#N/A	#N/A	#N/A	#N/A	0.0709587	#N/A	#N/A	#N/A	0.185578	#N/A	0.301649	0.191408	0.203869	0.198905	2.50617	0.154481	2.79268	0.18984	0.163748	0.152409	0.193595	0.28428	#N/A	0.20031	0.229382	#N/A	0.114543	#N/A	#N/A	0.0674928	#N/A	#N/A	#N/A	#N/A	0.0890896	0.139199	#N/A	30	ENSG00000188112	C6orf132	protein_coding	chromosome 6 open reading frame 132 [Source:HGNC Symbol;Acc:HGNC:21288]
LAMA4-AS1	#N/A	#N/A	#N/A	1.4634	#N/A	#N/A	#N/A	0.960291	#N/A	2.30631	#N/A	#N/A	#N/A	#N/A	#N/A	#N/A	#N/A	#N/A	#N/A	#N/A	#N/A	#N/A	#N/A	#N/A	#N/A	0.183922	0.711835	0.441315	0.418962	#N/A	4.09663	0.179653	0.869091	0.189973	7.70337	0.149612	5.47715	0.502487	6.12909	6.77887	7.78695	0.44504	6.84113	5.60306	0.331391	0.451718	6.57092	6.71152	0.560964	5.85869	7.92279	#N/A	#N/A	#N/A	#N/A	#N/A	#N/A	#N/A	#N/A	#N/A	#N/A	0.37321	0.265259	30	ENSG00000226440	LAMA4-AS1	lncRNA	LAMA4 antisense RNA 1 [Source:HGNC Symbol;Acc:HGNC:40333]
ANXA1	#N/A	#N/A	0.787206	0.932964	#N/A	#N/A	0.973941	0.872981	1.26151	3.17501	2.6908	1.40523	#N/A	#N/A	#N/A	#N/A	#N/A	#N/A	#N/A	#N/A	#N/A	#N/A	#N/A	#N/A	#N/A	#N/A	#N/A	#N/A	#N/A	#N/A	#N/A	#N/A	#N/A	#N/A	9.68113	6.33039	12.0183	12.1104	7.83874	9.13389	12.7915	8.51164	14.7239	8.75615	9.9929	8.57498	9.66323	12.1552	2.7099	12.3018	12.5308	1.39988	1.09542	#N/A	#N/A	1.95016	#N/A	1.33178	#N/A	#N/A	1.15277	#N/A	#N/A	30	ENSG00000135046	ANXA1	protein_coding	annexin A1 [Source:HGNC Symbol;Acc:HGNC:533]
WDR3	#N/A	#N/A	1.37234	0.998148	0.659077	0.441294	0.373952	0.753502	0.355547	1.21373	#N/A	0.168924	#N/A	#N/A	#N/A	#N/A	#N/A	#N/A	#N/A	#N/A	#N/A	#N/A	#N/A	#N/A	#N/A	#N/A	#N/A	0.401756	0.390082	#N/A	#N/A	#N/A	#N/A	#N/A	1.09928	#N/A	1.64545	0.970996	1.11319	0.9037	0.821809	1.12009	0.88432	1.3357	1.36165	0.768139	0.907897	1.18903	0.450078	1.08419	0.813843	#N/A	#N/A	#N/A	#N/A	#N/A	#N/A	#N/A	0.22651	#N/A	0.321379	0.454082	#N/A	30	ENSG00000065183	WDR3	protein_coding	WD repeat domain 3 [Source:HGNC Symbol;Acc:HGNC:12755]
FAM107B	#N/A	#N/A	2.80683	1.6448	2.93976	3.10221	2.46268	0.746272	1.43679	1.54643	1.05229	0.593776	#N/A	#N/A	#N/A	#N/A	#N/A	#N/A	#N/A	#N/A	#N/A	#N/A	#N/A	#N/A	#N/A	0.895893	#N/A	#N/A	#N/A	#N/A	2.78986	0.3714	1.55669	1.43262	3.30902	#N/A	3.31509	3.28304	3.62384	3.66661	3.61074	3.4982	3.25101	3.01776	3.18737	3.65228	3.05028	3.70129	#N/A	3.13346	3.95859	#N/A	#N/A	#N/A	#N/A	#N/A	#N/A	#N/A	#N/A	#N/A	#N/A	#N/A	#N/A	30	ENSG00000065809	FAM107B	protein_coding	family with sequence similarity 107 member B [Source:HGNC Symbol;Acc:HGNC:23726]
FGF12-AS1	#N/A	#N/A	#N/A	#N/A	#N/A	#N/A	#N/A	0.0966881	#N/A	#N/A	#N/A	#N/A	#N/A	#N/A	#N/A	#N/A	#N/A	#N/A	#N/A	#N/A	#N/A	#N/A	#N/A	#N/A	#N/A	0.0574248	#N/A	0.115391	0.130999	#N/A	0.0879556	#N/A	#N/A	0.0605359	0.177422	0.0828693	0.191287	0.212839	0.21876	0.194303	0.251455	0.178622	0.244854	0.204077	0.192281	0.155127	0.244629	0.208687	#N/A	0.210072	0.189263	0.0988475	0.0883149	0.0640024	0.0883085	0.0452353	#N/A	0.0662136	#N/A	#N/A	0.0757961	0.0980679	#N/A	30	ENSG00000231383	FGF12-AS1	lncRNA	FGF12 antisense RNA 1 [Source:HGNC Symbol;Acc:HGNC:40234]
#235979	#N/A	#N/A	0.145142	0.157842	#N/A	0.148052	0.101606	0.105539	0.118625	0.17484	#N/A	0.0702253	0.0813605	#N/A	#N/A	#N/A	#N/A	#N/A	#N/A	#N/A	#N/A	#N/A	#N/A	#N/A	#N/A	#N/A	#N/A	#N/A	#N/A	#N/A	#N/A	#N/A	#N/A	#N/A	0.217552	0.0837228	0.161372	0.187487	0.197734	0.146914	0.216296	0.183116	0.202078	0.17374	0.159773	0.169708	0.175467	0.174568	#N/A	0.178297	0.185174	#N/A	0.0959389	#N/A	#N/A	0.0664971	#N/A	0.074099	#N/A	#N/A	0.0803984	0.138734	#N/A	30	ENSG00000235979		lncRNA	novel transcript
#288079	#N/A	#N/A	0.202308	0.142756	0.161511	0.15163	0.104647	0.109884	0.100443	0.201757	#N/A	#N/A	#N/A	#N/A	#N/A	#N/A	#N/A	#N/A	#N/A	#N/A	#N/A	#N/A	#N/A	#N/A	#N/A	#N/A	0.152045	0.11941	0.133209	#N/A	#N/A	#N/A	#N/A	#N/A	0.213188	0.109281	0.233362	0.250072	0.232445	0.248585	0.290581	0.186955	0.284672	0.223796	0.213401	0.176271	0.261861	0.235432	0.149416	0.250888	0.19501	#N/A	0.119199	0.0748829	#N/A	#N/A	#N/A	#N/A	#N/A	#N/A	#N/A	#N/A	#N/A	30	ENSG00000288079		lncRNA	novel transcript, antisense to BOC
STEAP1	#N/A	#N/A	0.195955	0.121591	0.160192	0.146667	0.103017	#N/A	0.115047	0.156157	#N/A	#N/A	0.0780704	#N/A	#N/A	#N/A	#N/A	#N/A	#N/A	#N/A	#N/A	#N/A	#N/A	#N/A	#N/A	#N/A	0.171064	#N/A	#N/A	#N/A	#N/A	#N/A	0.0619575	#N/A	0.152118	#N/A	0.16732	0.482956	0.263768	0.183335	2.40535	0.146644	1.91659	0.144828	0.151799	0.176664	0.86292	0.406068	#N/A	0.302307	0.204136	0.0852209	0.0946871	0.0728251	#N/A	#N/A	#N/A	0.0790546	0.0745235	#N/A	#N/A	#N/A	#N/A	30	ENSG00000164647	STEAP1	protein_coding	STEAP family member 1 [Source:HGNC Symbol;Acc:HGNC:11378]
FAM111A	#N/A	#N/A	#N/A	#N/A	#N/A	#N/A	#N/A	#N/A	#N/A	1.87508	#N/A	#N/A	#N/A	#N/A	#N/A	#N/A	#N/A	#N/A	#N/A	#N/A	#N/A	#N/A	0.783037	#N/A	#N/A	0.504192	#N/A	#N/A	#N/A	#N/A	0.632148	#N/A	0.755255	#N/A	7.01343	0.185143	7.77031	7.47228	6.373	6.7429	8.09288	5.8634	8.04805	6.14305	6.24188	0.431356	8.55671	9.61702	2.59043	5.93422	6.86993	1.49026	2.02024	0.817855	0.831139	0.646681	#N/A	0.533766	#N/A	0.0936045	1.69529	#N/A	#N/A	30	ENSG00000166801	FAM111A	protein_coding	FAM111 trypsin like peptidase A [Source:HGNC Symbol;Acc:HGNC:24725]
EFCAB13-DT	#N/A	#N/A	#N/A	#N/A	#N/A	0.198102	#N/A	#N/A	#N/A	1.0686	0.0901269	0.0817985	#N/A	#N/A	#N/A	#N/A	#N/A	#N/A	#N/A	#N/A	#N/A	#N/A	#N/A	#N/A	#N/A	0.0833114	0.180858	#N/A	#N/A	#N/A	0.519842	#N/A	0.112918	#N/A	0.664803	0.0906122	3.90865	3.07548	4.54773	3.68976	5.31972	0.250304	5.9873	0.232481	0.234407	0.173743	5.83904	4.12774	0.134054	3.76231	3.99963	1.57407	#N/A	#N/A	0.138025	#N/A	#N/A	0.092403	#N/A	#N/A	#N/A	0.153091	0.107825	30	ENSG00000263293	EFCAB13-DT	lncRNA	EFCAB13 divergent transcript [Source:HGNC Symbol;Acc:HGNC:55338]
GDPD5	#N/A	#N/A	1.17205	#N/A	0.309947	0.217509	#N/A	#N/A	#N/A	1.42347	0.108024	0.0945191	#N/A	#N/A	#N/A	#N/A	#N/A	#N/A	#N/A	#N/A	#N/A	#N/A	#N/A	#N/A	#N/A	#N/A	0.401044	#N/A	0.3329	#N/A	#N/A	#N/A	#N/A	#N/A	2.08487	#N/A	1.50326	1.95446	2.14421	2.0775	1.91166	2.06285	1.91082	2.00995	2.14149	#N/A	1.95917	2.30187	#N/A	2.53714	2.58021	2.41816	0.946325	#N/A	0.170018	0.0956214	0.0842723	0.141512	0.158318	#N/A	0.196204	#N/A	#N/A	30	ENSG00000158555	GDPD5	protein_coding	glycerophosphodiester phosphodiesterase domain containing 5 [Source:HGNC Symbol;Acc:HGNC:28804]
TRIM47	#N/A	#N/A	#N/A	#N/A	#N/A	#N/A	#N/A	#N/A	#N/A	0.743536	#N/A	#N/A	#N/A	#N/A	0.0604501	#N/A	0.00734489	0.0106939	0.00438136	#N/A	#N/A	#N/A	#N/A	#N/A	#N/A	#N/A	#N/A	0.119143	0.174307	#N/A	0.613672	#N/A	0.0853773	#N/A	0.295653	0.097515	0.294391	0.300347	0.253536	0.277571	0.307322	0.209887	0.32688	0.25376	0.238193	0.221763	0.285235	0.299554	0.140784	0.284989	0.293678	1.03452	#N/A	#N/A	#N/A	0.0715832	#N/A	#N/A	#N/A	#N/A	#N/A	0.155419	0.13151	30	ENSG00000132481	TRIM47	protein_coding	tripartite motif containing 47 [Source:HGNC Symbol;Acc:HGNC:19020]
SLC49A3	#N/A	#N/A	#N/A	#N/A	#N/A	#N/A	#N/A	#N/A	#N/A	0.320733	#N/A	0.0934979	0.0848817	#N/A	#N/A	#N/A	#N/A	#N/A	#N/A	#N/A	#N/A	#N/A	#N/A	#N/A	#N/A	0.0961634	#N/A	0.17187	0.170491	#N/A	0.188344	#N/A	0.0618482	0.0907153	0.497577	#N/A	3.23244	3.28873	0.687421	1.77685	4.37267	0.186813	4.04514	0.37838	0.252302	0.213088	0.831373	1.83535	0.165697	0.846896	0.696857	0.59004	0.105206	#N/A	#N/A	#N/A	#N/A	#N/A	#N/A	#N/A	0.0920042	0.18283	0.123514	30	ENSG00000169026	SLC49A3	protein_coding	solute carrier family 49 member 3 [Source:HGNC Symbol;Acc:HGNC:26177]
FMOD	#N/A	#N/A	#N/A	#N/A	#N/A	#N/A	#N/A	#N/A	#N/A	#N/A	#N/A	0.0942756	#N/A	#N/A	#N/A	#N/A	#N/A	#N/A	#N/A	#N/A	#N/A	#N/A	#N/A	#N/A	#N/A	0.094081	0.229756	#N/A	0.212944	#N/A	0.410631	0.0520437	0.0840447	0.092738	0.28907	0.11093	0.287497	0.295287	0.311823	0.287487	0.33394	0.260046	0.324719	0.263143	0.264137	0.234034	0.30603	0.288418	#N/A	0.293265	0.298546	1.92176	0.205049	#N/A	0.145602	0.0680307	#N/A	#N/A	#N/A	#N/A	0.0945434	0.184519	#N/A	30	ENSG00000122176	FMOD	protein_coding	fibromodulin [Source:HGNC Symbol;Acc:HGNC:3774]
HEG1	2.03761	3.74894	#N/A	#N/A	#N/A	#N/A	#N/A	#N/A	#N/A	#N/A	#N/A	#N/A	#N/A	#N/A	#N/A	#N/A	#N/A	#N/A	#N/A	#N/A	#N/A	#N/A	#N/A	#N/A	#N/A	1.9972	1.90161	2.14088	1.46134	#N/A	#N/A	#N/A	#N/A	#N/A	3.43725	2.99168	3.43091	3.40972	3.50224	3.42284	3.4335	3.11487	3.7337	3.43372	3.89134	3.14809	3.31398	3.4463	1.69953	3.92744	3.16256	0.797519	0.777842	#N/A	0.751741	#N/A	#N/A	#N/A	#N/A	0.550269	1.2646	1.11889	#N/A	29	ENSG00000173706	HEG1	protein_coding	heart development protein with EGF like domains 1 [Source:HGNC Symbol;Acc:HGNC:29227]
PDK3	0.259046	#N/A	#N/A	0.784752	#N/A	#N/A	#N/A	0.922849	#N/A	2.31499	#N/A	#N/A	0.862525	#N/A	#N/A	#N/A	#N/A	#N/A	#N/A	#N/A	#N/A	#N/A	#N/A	#N/A	#N/A	#N/A	#N/A	#N/A	#N/A	#N/A	0.687818	0.219825	0.498437	0.228249	1.93872	0.181928	2.3167	2.52736	2.61273	2.2653	2.27329	1.30094	2.60122	2.45015	2.62829	3.47902	1.92496	2.05808	0.753585	2.60209	2.2325	0.750856	#N/A	#N/A	0.551074	#N/A	#N/A	#N/A	#N/A	#N/A	0.546411	#N/A	#N/A	29	ENSG00000067992	PDK3	protein_coding	pyruvate dehydrogenase kinase 3 [Source:HGNC Symbol;Acc:HGNC:8811]
CHD3	0.653946	#N/A	1.29294	#N/A	1.11411	#N/A	1.25125	1.71241	0.937412	3.2229	1.79469	0.610618	#N/A	#N/A	#N/A	#N/A	#N/A	#N/A	#N/A	#N/A	#N/A	#N/A	#N/A	#N/A	#N/A	0.644282	1.23389	#N/A	#N/A	#N/A	#N/A	#N/A	#N/A	#N/A	9.59328	0.434197	6.30039	8.75441	6.72006	5.95132	8.44438	5.94677	6.85114	7.35167	8.06263	4.54188	6.24791	6.88369	3.23301	6.13996	7.16776	#N/A	#N/A	#N/A	#N/A	#N/A	0.229324	#N/A	#N/A	#N/A	#N/A	#N/A	#N/A	29	ENSG00000170004	CHD3	protein_coding	chromodomain helicase DNA binding protein 3 [Source:HGNC Symbol;Acc:HGNC:1918]
NHSL2	0.688221	0.299078	#N/A	#N/A	#N/A	#N/A	#N/A	#N/A	#N/A	1.17187	#N/A	#N/A	#N/A	#N/A	2.22365	#N/A	#N/A	#N/A	#N/A	#N/A	#N/A	#N/A	#N/A	#N/A	#N/A	0.284333	1.9858	0.92717	#N/A	#N/A	3.17676	0.328846	2.45876	0.621744	7.84943	0.142775	6.7935	9.46072	6.11617	5.8313	7.76192	5.9322	7.59241	0.499582	0.31799	0.488561	6.77997	7.48716	2.38238	7.2108	7.00825	#N/A	#N/A	#N/A	#N/A	#N/A	#N/A	#N/A	#N/A	#N/A	#N/A	#N/A	0.886871	29	ENSG00000204131	NHSL2	protein_coding	NHS like 2 [Source:HGNC Symbol;Acc:HGNC:33737]
TGFBR2	1.24001	#N/A	0.496689	#N/A	0.867501	#N/A	0.604948	#N/A	#N/A	1.59315	#N/A	1.11908	#N/A	#N/A	#N/A	#N/A	#N/A	#N/A	#N/A	#N/A	#N/A	#N/A	#N/A	#N/A	#N/A	1.02117	#N/A	#N/A	#N/A	#N/A	1.82241	1.81243	1.53553	1.72618	5.88737	4.84293	5.05451	6.20391	4.74848	5.82697	7.8035	5.61811	4.27508	4.04939	3.89901	4.40993	3.38912	4.37027	1.70648	3.57589	6.2189	#N/A	#N/A	#N/A	#N/A	#N/A	#N/A	#N/A	#N/A	#N/A	0.773564	#N/A	#N/A	29	ENSG00000163513	TGFBR2	protein_coding	transforming growth factor beta receptor 2 [Source:HGNC Symbol;Acc:HGNC:11773]
TENM2	0.0511462	#N/A	#N/A	0.388798	#N/A	#N/A	#N/A	#N/A	#N/A	#N/A	#N/A	#N/A	#N/A	#N/A	#N/A	#N/A	#N/A	#N/A	#N/A	#N/A	#N/A	#N/A	#N/A	#N/A	#N/A	0.0414941	0.272666	0.0710661	0.129281	#N/A	0.571013	0.0267419	0.0779017	#N/A	0.232869	0.0978541	1.61174	0.267997	1.83172	0.323629	3.73686	0.215052	4.08353	0.119123	0.50318	0.130298	3.89279	3.66153	0.00982308	3.76152	2.15237	0.506531	#N/A	#N/A	0.109774	#N/A	#N/A	#N/A	#N/A	#N/A	0.0520431	#N/A	#N/A	29	ENSG00000145934	TENM2	protein_coding	teneurin transmembrane protein 2 [Source:HGNC Symbol;Acc:HGNC:29943]
FILIP1	1.00844	5.41679	2.31631	2.00306	2.11599	3.05773	2.67545	2.57906	2.24647	#N/A	1.21241	#N/A	0.628937	0.607547	#N/A	0.862789	1.23899	#N/A	#N/A	0.732006	#N/A	0.721491	#N/A	#N/A	#N/A	#N/A	4.15798	3.47317	4.45246	3.13139	1.44623	1.4259	1.22125	#N/A	#N/A	#N/A	#N/A	#N/A	#N/A	#N/A	#N/A	#N/A	#N/A	#N/A	#N/A	#N/A	#N/A	#N/A	#N/A	#N/A	#N/A	#N/A	#N/A	#N/A	0.577365	#N/A	1.13725	0.886256	0.435762	#N/A	#N/A	3.19858	4.35159	29	ENSG00000118407	FILIP1	protein_coding	filamin A interacting protein 1 [Source:HGNC Symbol;Acc:HGNC:21015]
SLC43A3	0.589622	#N/A	1.34898	2.27949	#N/A	#N/A	#N/A	#N/A	#N/A	4.30629	#N/A	0.478257	#N/A	#N/A	1.09095	#N/A	#N/A	#N/A	#N/A	#N/A	#N/A	#N/A	#N/A	#N/A	#N/A	0.665425	#N/A	#N/A	#N/A	#N/A	1.13804	#N/A	1.16744	0.917449	6.36374	0.580485	7.25747	7.838	9.98689	6.2055	9.73102	3.94241	13.1291	7.70152	8.92682	6.33713	9.32101	9.59499	2.29081	10.525	5.43435	#N/A	#N/A	#N/A	#N/A	#N/A	#N/A	#N/A	#N/A	#N/A	#N/A	1.29756	0.50226	29	ENSG00000134802	SLC43A3	protein_coding	solute carrier family 43 member 3 [Source:HGNC Symbol;Acc:HGNC:17466]
FAT4	1.17492	0.34223	#N/A	#N/A	#N/A	#N/A	#N/A	#N/A	#N/A	#N/A	#N/A	#N/A	#N/A	#N/A	#N/A	#N/A	#N/A	#N/A	#N/A	#N/A	#N/A	#N/A	#N/A	#N/A	#N/A	0.726329	4.53234	3.22121	4.03103	#N/A	1.49739	#N/A	2.28544	#N/A	1.21788	#N/A	1.07891	1.24364	1.45565	1.88233	1.74878	1.6541	0.822563	0.875526	0.790327	#N/A	#N/A	0.820197	#N/A	0.731206	1.69601	1.65704	1.26324	#N/A	1.7824	0.922903	#N/A	0.992573	#N/A	#N/A	0.904406	3.09849	0.731495	29	ENSG00000196159	FAT4	protein_coding	FAT atypical cadherin 4 [Source:HGNC Symbol;Acc:HGNC:23109]
THSD1	0.18778	0.113688	#N/A	#N/A	#N/A	#N/A	#N/A	#N/A	#N/A	#N/A	#N/A	#N/A	#N/A	#N/A	#N/A	#N/A	#N/A	#N/A	#N/A	#N/A	#N/A	#N/A	#N/A	#N/A	#N/A	0.209211	1.44113	0.438147	0.990362	#N/A	#N/A	#N/A	#N/A	#N/A	3.60563	#N/A	3.50159	3.82589	4.16939	3.89976	3.8778	2.88686	3.53841	3.3253	3.35167	2.1627	3.01514	4.01744	0.975217	3.52912	3.46295	2.34937	1.56317	0.614782	0.419831	#N/A	#N/A	0.331247	#N/A	#N/A	0.60557	0.376795	#N/A	29	ENSG00000136114	THSD1	protein_coding	thrombospondin type 1 domain containing 1 [Source:HGNC Symbol;Acc:HGNC:17754]
KIFAP3	1.23562	2.18321	0.605442	0.613956	0.586572	#N/A	0.860949	0.823907	#N/A	0.820034	1.56693	#N/A	#N/A	#N/A	#N/A	#N/A	#N/A	#N/A	#N/A	#N/A	#N/A	#N/A	#N/A	#N/A	#N/A	#N/A	1.03684	2.19852	1.56248	#N/A	#N/A	#N/A	#N/A	#N/A	1.09474	#N/A	1.57913	1.17874	1.37261	1.45305	1.18865	1.15128	1.13551	1.14711	1.22398	1.15749	1.06081	1.16981	1.30125	1.09646	1.17241	#N/A	#N/A	#N/A	#N/A	#N/A	#N/A	#N/A	#N/A	#N/A	#N/A	1.81577	#N/A	29	ENSG00000075945	KIFAP3	protein_coding	kinesin associated protein 3 [Source:HGNC Symbol;Acc:HGNC:17060]
PLAU	0.0866664	0.0897865	#N/A	#N/A	#N/A	#N/A	#N/A	0.696589	#N/A	1.30665	#N/A	#N/A	#N/A	#N/A	#N/A	#N/A	#N/A	#N/A	#N/A	#N/A	#N/A	#N/A	#N/A	#N/A	#N/A	0.110815	0.645673	#N/A	0.325996	#N/A	1.70937	#N/A	0.52364	0.129176	0.832609	0.125636	0.926722	0.700556	0.440473	4.06934	7.45281	1.06589	6.75325	0.398032	3.77584	0.383131	5.28325	5.38901	0.337232	5.76229	0.590741	#N/A	#N/A	#N/A	#N/A	#N/A	#N/A	#N/A	#N/A	#N/A	#N/A	0.375407	0.135361	29	ENSG00000122861	PLAU	protein_coding	plasminogen activator, urokinase [Source:HGNC Symbol;Acc:HGNC:9052]
NCKAP5	1.13184	#N/A	3.85634	2.60633	5.02948	4.08355	2.10747	2.649	1.82648	1.18569	1.0812	#N/A	#N/A	#N/A	#N/A	#N/A	#N/A	#N/A	#N/A	#N/A	#N/A	#N/A	#N/A	#N/A	#N/A	#N/A	#N/A	#N/A	#N/A	0.252934	#N/A	#N/A	#N/A	#N/A	1.61701	1.33887	1.91409	2.17023	3.33709	1.9726	1.75853	#N/A	3.59062	2.40899	3.79519	#N/A	2.64032	2.12557	#N/A	3.80973	1.36638	1.85236	#N/A	#N/A	1.12742	#N/A	#N/A	#N/A	#N/A	#N/A	#N/A	4.27368	2.87878	29	ENSG00000176771	NCKAP5	protein_coding	NCK associated protein 5 [Source:HGNC Symbol;Acc:HGNC:29847]
LINC01121	0.046314	#N/A	0.116746	0.124837	0.145181	0.141927	#N/A	0.132423	#N/A	0.120565	#N/A	0.0701755	#N/A	#N/A	#N/A	#N/A	#N/A	#N/A	#N/A	#N/A	#N/A	#N/A	#N/A	#N/A	#N/A	#N/A	0.11895	#N/A	0.143316	#N/A	#N/A	#N/A	#N/A	#N/A	0.772936	#N/A	0.590688	0.587213	2.19336	1.06585	2.58181	0.111543	2.22693	0.13473	0.132392	0.103835	1.83281	1.49982	#N/A	1.11135	0.456075	0.287303	0.0975953	#N/A	#N/A	#N/A	#N/A	#N/A	0.0731867	#N/A	0.0749919	#N/A	#N/A	29	ENSG00000205054	LINC01121	lncRNA	long intergenic non-protein coding RNA 1121 [Source:HGNC Symbol;Acc:HGNC:49266]
BBS9	0.843904	1.50195	#N/A	0.415023	#N/A	0.544613	#N/A	#N/A	#N/A	0.911115	#N/A	#N/A	#N/A	#N/A	#N/A	#N/A	#N/A	#N/A	#N/A	#N/A	#N/A	#N/A	#N/A	#N/A	#N/A	1.25092	0.522718	0.984808	1.83578	#N/A	#N/A	#N/A	#N/A	#N/A	1.47174	2.36171	1.4698	1.6239	1.54726	1.55286	1.54461	1.55389	1.42435	1.46936	1.58002	1.68713	1.48936	1.52761	#N/A	1.55252	1.54864	#N/A	#N/A	#N/A	#N/A	#N/A	0.850186	#N/A	#N/A	#N/A	0.579854	0.831706	1.14241	29	ENSG00000122507	BBS9	protein_coding	Bardet-Biedl syndrome 9 [Source:HGNC Symbol;Acc:HGNC:30000]
DOCK1	0.666011	2.95002	#N/A	#N/A	#N/A	#N/A	#N/A	#N/A	#N/A	1.21267	#N/A	#N/A	#N/A	#N/A	#N/A	#N/A	#N/A	#N/A	#N/A	#N/A	#N/A	#N/A	#N/A	#N/A	#N/A	2.29382	1.34938	1.47412	1.62846	1.84015	#N/A	#N/A	#N/A	0.66622	8.56551	8.74462	6.00898	8.39299	6.3619	6.05659	8.82416	9.26486	8.13017	6.29041	7.96259	6.12805	7.10991	7.74919	2.8216	7.05666	7.42787	#N/A	#N/A	#N/A	#N/A	#N/A	#N/A	#N/A	#N/A	#N/A	0.668366	5.09345	3.40929	29	ENSG00000150760	DOCK1	protein_coding	dedicator of cytokinesis 1 [Source:HGNC Symbol;Acc:HGNC:2987]
#230552	0.0494136	#N/A	0.19326	#N/A	0.178897	0.169173	0.118438	#N/A	#N/A	0.178531	0.101649	#N/A	#N/A	#N/A	#N/A	#N/A	#N/A	#N/A	#N/A	#N/A	#N/A	#N/A	#N/A	#N/A	#N/A	#N/A	0.116882	0.155821	0.172866	#N/A	0.0887672	0.0390989	0.0590542	#N/A	0.225121	#N/A	0.23135	0.26293	0.220697	0.215005	0.279925	0.168714	0.972252	0.212037	0.197958	0.168603	0.323501	0.238142	#N/A	0.229486	0.235989	#N/A	#N/A	#N/A	#N/A	#N/A	#N/A	#N/A	#N/A	#N/A	#N/A	0.141604	#N/A	29	ENSG00000230552		lncRNA	novel transcript
RXRG	0.192237	0.0824868	0.366747	0.561581	0.312822	0.25538	0.170581	0.690786	0.160854	0.819878	0.154394	0.144128	0.606241	#N/A	#N/A	#N/A	#N/A	#N/A	#N/A	#N/A	#N/A	#N/A	#N/A	#N/A	#N/A	0.1878	0.270436	0.204698	0.247685	#N/A	#N/A	#N/A	#N/A	#N/A	#N/A	#N/A	0.886489	#N/A	0.912158	#N/A	#N/A	#N/A	#N/A	#N/A	#N/A	#N/A	#N/A	#N/A	#N/A	#N/A	#N/A	5.56731	1.95603	0.212171	0.181296	0.118916	0.101286	0.13417	0.14206	#N/A	0.362435	0.215697	#N/A	29	ENSG00000143171	RXRG	protein_coding	retinoid X receptor gamma [Source:HGNC Symbol;Acc:HGNC:10479]
NTN1	0.117224	0.07499	1.46746	#N/A	0.26455	0.23038	0.290273	#N/A	0.224995	0.819422	#N/A	#N/A	#N/A	#N/A	#N/A	#N/A	#N/A	#N/A	#N/A	#N/A	#N/A	#N/A	#N/A	#N/A	#N/A	0.0797877	0.933615	0.215402	0.260821	#N/A	#N/A	#N/A	#N/A	#N/A	2.75427	0.118294	2.55035	3.00537	3.47882	3.13218	2.63665	1.58101	4.94409	3.48044	3.79236	1.05643	4.8709	4.15804	#N/A	4.66171	2.30731	#N/A	#N/A	#N/A	#N/A	#N/A	#N/A	#N/A	#N/A	#N/A	#N/A	0.309575	#N/A	29	ENSG00000065320	NTN1	protein_coding	netrin 1 [Source:HGNC Symbol;Acc:HGNC:8029]
SPEF2	0.138714	0.12138	2.77392	1.55387	0.321814	0.575551	0.414897	0.768314	0.213355	1.4926	#N/A	#N/A	#N/A	#N/A	#N/A	#N/A	#N/A	#N/A	#N/A	#N/A	#N/A	#N/A	#N/A	#N/A	#N/A	0.334944	0.887009	0.381234	0.556773	#N/A	#N/A	#N/A	#N/A	#N/A	2.34436	#N/A	2.77985	2.63018	3.0258	2.68806	2.29633	1.61166	2.73068	2.46451	2.6757	1.36908	2.15044	2.80809	#N/A	2.84244	2.84431	#N/A	#N/A	#N/A	#N/A	#N/A	#N/A	#N/A	#N/A	#N/A	#N/A	#N/A	#N/A	29	ENSG00000152582	SPEF2	protein_coding	sperm flagellar 2 [Source:HGNC Symbol;Acc:HGNC:26293]
ST8SIA1	0.0714368	#N/A	0.851536	0.242382	0.186432	0.205185	#N/A	#N/A	0.169845	0.891506	0.120971	#N/A	#N/A	#N/A	#N/A	#N/A	#N/A	#N/A	#N/A	#N/A	#N/A	#N/A	#N/A	#N/A	#N/A	#N/A	0.186218	0.152382	0.19449	#N/A	#N/A	#N/A	#N/A	#N/A	0.63998	0.0758259	3.3663	1.06307	3.82722	3.18814	5.09022	0.43902	5.55038	0.290954	0.237574	0.249914	4.74338	2.92539	#N/A	3.70972	3.48247	0.813944	0.254559	#N/A	#N/A	#N/A	#N/A	#N/A	#N/A	#N/A	#N/A	#N/A	#N/A	29	ENSG00000111728	ST8SIA1	protein_coding	ST8 alpha-N-acetyl-neuraminide alpha-2,8-sialyltransferase 1 [Source:HGNC Symbol;Acc:HGNC:10869]
SEMA3C	#N/A	3.98889	8.06297	6.12868	5.35701	5.27502	4.66937	5.06752	3.51888	#N/A	1.98219	1.10286	1.27159	1.39474	#N/A	0.312952	#N/A	1.12755	#N/A	#N/A	#N/A	#N/A	#N/A	#N/A	#N/A	#N/A	3.80655	3.07848	3.53815	3.58055	#N/A	#N/A	#N/A	#N/A	#N/A	#N/A	#N/A	#N/A	#N/A	#N/A	#N/A	#N/A	#N/A	#N/A	#N/A	#N/A	#N/A	#N/A	#N/A	#N/A	#N/A	4.96904	3.73096	3.29392	6.37895	3.63031	3.07667	5.9546	3.17291	0.942016	#N/A	4.98257	7.7567	29	ENSG00000075223	SEMA3C	protein_coding	semaphorin 3C [Source:HGNC Symbol;Acc:HGNC:10725]
PRICKLE2	#N/A	3.68855	#N/A	#N/A	#N/A	#N/A	#N/A	0.860274	#N/A	1.61768	#N/A	1.21042	#N/A	#N/A	#N/A	#N/A	#N/A	#N/A	#N/A	#N/A	#N/A	#N/A	#N/A	#N/A	#N/A	4.57837	4.44181	5.39832	5.17586	0.515266	#N/A	#N/A	#N/A	#N/A	7.47142	6.63593	6.42204	8.31954	6.36877	6.30712	8.4444	4.55356	8.29962	6.35888	6.70056	5.57304	6.78259	7.07447	2.8143	6.91727	6.46904	#N/A	#N/A	#N/A	#N/A	#N/A	#N/A	#N/A	#N/A	#N/A	0.799346	6.11467	3.38761	29	ENSG00000163637	PRICKLE2	protein_coding	prickle planar cell polarity protein 2 [Source:HGNC Symbol;Acc:HGNC:20340]
LRMDA	#N/A	2.24822	#N/A	#N/A	#N/A	#N/A	#N/A	#N/A	#N/A	#N/A	#N/A	#N/A	#N/A	#N/A	#N/A	#N/A	#N/A	#N/A	#N/A	#N/A	#N/A	#N/A	0.545989	#N/A	#N/A	#N/A	#N/A	#N/A	#N/A	#N/A	2.05028	1.08122	2.02593	2.15227	3.95736	4.51391	4.1442	4.71912	4.90815	4.34722	4.05112	2.03016	5.68305	4.89601	5.47377	3.76169	4.62609	4.73034	1.48326	5.33249	3.36797	1.08117	#N/A	#N/A	1.3986	1.1513	#N/A	#N/A	#N/A	#N/A	1.48533	4.55625	3.10395	29	ENSG00000148655	LRMDA	protein_coding	leucine rich melanocyte differentiation associated [Source:HGNC Symbol;Acc:HGNC:23405]
KIRREL1	#N/A	0.40717	#N/A	1.04648	0.968439	#N/A	#N/A	#N/A	#N/A	1.99721	1.25352	0.919273	#N/A	#N/A	#N/A	#N/A	#N/A	#N/A	#N/A	#N/A	#N/A	#N/A	#N/A	#N/A	#N/A	0.647063	3.81728	3.41567	2.42088	#N/A	#N/A	#N/A	#N/A	#N/A	6.73025	0.763525	6.33621	7.79696	6.51691	5.67657	8.12996	7.71201	8.46952	6.71451	7.36654	5.86728	7.4923	6.99361	4.8577	8.50653	7.81161	#N/A	#N/A	#N/A	#N/A	#N/A	#N/A	#N/A	#N/A	#N/A	#N/A	4.41207	0.736431	29	ENSG00000183853	KIRREL1	protein_coding	kirre like nephrin family adhesion molecule 1 [Source:HGNC Symbol;Acc:HGNC:15734]
SCD5	#N/A	0.072121	2.33151	#N/A	0.208754	0.21953	0.255809	0.593407	0.148475	1.67366	#N/A	#N/A	#N/A	#N/A	#N/A	#N/A	#N/A	#N/A	#N/A	#N/A	#N/A	#N/A	#N/A	#N/A	#N/A	0.08851	0.301882	0.236465	0.245827	#N/A	1.83873	#N/A	0.419909	#N/A	0.33481	#N/A	5.32072	0.344555	4.97502	5.56054	7.41252	0.264959	6.9602	0.360866	0.252469	0.255092	6.47561	0.26306	#N/A	5.47679	5.79497	#N/A	#N/A	#N/A	#N/A	#N/A	#N/A	#N/A	#N/A	#N/A	#N/A	#N/A	#N/A	29	ENSG00000145284	SCD5	protein_coding	stearoyl-CoA desaturase 5 [Source:HGNC Symbol;Acc:HGNC:21088]
MINDY4	#N/A	0.270128	#N/A	1.32872	#N/A	#N/A	#N/A	#N/A	#N/A	0.964836	#N/A	#N/A	#N/A	#N/A	#N/A	#N/A	#N/A	#N/A	#N/A	#N/A	#N/A	#N/A	#N/A	#N/A	#N/A	1.19048	3.63906	2.67418	2.64571	0.144851	1.29631	0.497704	0.787718	#N/A	2.73152	1.94324	1.95433	2.65001	1.85032	2.86236	3.09996	3.16021	1.66534	1.765	1.66814	1.57931	1.24496	2.02151	#N/A	1.49354	3.01773	#N/A	#N/A	#N/A	#N/A	#N/A	#N/A	#N/A	#N/A	#N/A	#N/A	2.24046	0.694112	29	ENSG00000106125	MINDY4	protein_coding	MINDY lysine 48 deubiquitinase 4 [Source:HGNC Symbol;Acc:HGNC:21916]
TAFA2	#N/A	0.218386	1.08841	#N/A	#N/A	1.07953	#N/A	#N/A	#N/A	0.995737	#N/A	#N/A	#N/A	#N/A	#N/A	#N/A	#N/A	#N/A	#N/A	#N/A	#N/A	#N/A	#N/A	#N/A	#N/A	0.424408	#N/A	#N/A	#N/A	#N/A	0.827978	#N/A	0.761813	#N/A	1.04425	0.844952	1.16598	1.00856	0.943294	1.09735	1.00581	1.12426	1.02329	1.16859	1.31615	1.26543	0.94977	1.08456	#N/A	1.03093	1.02628	0.759406	0.995955	0.627048	0.906461	0.434256	#N/A	0.60026	#N/A	#N/A	#N/A	#N/A	#N/A	29	ENSG00000198673	TAFA2	protein_coding	TAFA chemokine like family member 2 [Source:HGNC Symbol;Acc:HGNC:21589]
LGALS3	#N/A	0.393042	#N/A	#N/A	#N/A	#N/A	#N/A	#N/A	#N/A	0.739282	#N/A	#N/A	#N/A	#N/A	#N/A	#N/A	#N/A	#N/A	#N/A	#N/A	#N/A	#N/A	#N/A	#N/A	#N/A	2.07263	1.88154	1.60752	1.01245	#N/A	1.18712	#N/A	1.55136	0.731959	0.353744	0.160704	0.353596	0.358061	8.7296	8.87421	0.388575	0.514315	12.3979	0.49677	0.335134	0.313108	9.6954	0.349625	5.3454	0.561677	9.45439	#N/A	#N/A	#N/A	#N/A	#N/A	#N/A	#N/A	#N/A	#N/A	0.762833	2.00454	1.1893	29	ENSG00000131981	LGALS3	protein_coding	galectin 3 [Source:HGNC Symbol;Acc:HGNC:6563]
CCDC136	#N/A	0.10424	2.55766	#N/A	0.378358	0.224976	0.180811	1.29343	#N/A	1.07013	0.148909	0.130606	#N/A	#N/A	#N/A	#N/A	#N/A	#N/A	#N/A	#N/A	#N/A	#N/A	#N/A	#N/A	#N/A	#N/A	#N/A	0.356425	0.2548	#N/A	1.69176	0.0809406	0.463087	#N/A	1.38205	#N/A	1.71285	1.56692	1.74767	1.60179	1.35999	#N/A	2.11817	1.62494	1.56003	0.720351	1.57691	1.81139	#N/A	2.85425	#N/A	#N/A	#N/A	#N/A	#N/A	#N/A	#N/A	#N/A	#N/A	#N/A	#N/A	0.183072	0.213157	29	ENSG00000128596	CCDC136	protein_coding	coiled-coil domain containing 136 [Source:HGNC Symbol;Acc:HGNC:22225]
CYP4V2	#N/A	0.388793	1.4952	1.75062	1.41834	#N/A	#N/A	1.00036	#N/A	1.1678	1.70377	#N/A	#N/A	#N/A	#N/A	#N/A	#N/A	#N/A	#N/A	#N/A	#N/A	#N/A	#N/A	#N/A	#N/A	#N/A	0.914189	1.59005	1.41851	#N/A	#N/A	#N/A	0.755808	#N/A	1.00158	1.39564	1.27832	1.14453	0.949772	1.44901	1.23607	0.951128	0.793715	0.791216	1.1499	1.34079	#N/A	0.905004	0.980606	1.37226	1.71833	#N/A	#N/A	#N/A	#N/A	#N/A	#N/A	#N/A	#N/A	#N/A	#N/A	1.62336	1.40983	29	ENSG00000145476	CYP4V2	protein_coding	cytochrome P450 family 4 subfamily V member 2 [Source:HGNC Symbol;Acc:HGNC:23198]
MXRA7	#N/A	0.266466	0.883478	#N/A	#N/A	#N/A	1.29821	#N/A	1.06447	1.15708	1.25644	0.743711	#N/A	#N/A	#N/A	#N/A	#N/A	#N/A	#N/A	#N/A	#N/A	#N/A	#N/A	#N/A	#N/A	1.26955	3.10743	1.99789	2.54879	#N/A	#N/A	#N/A	#N/A	#N/A	2.10215	#N/A	2.39326	2.15837	3.33634	2.16085	1.79351	1.39475	3.22039	2.58796	2.8629	2.94251	2.56692	2.45529	1.51051	3.49929	1.41297	#N/A	#N/A	#N/A	#N/A	#N/A	#N/A	#N/A	#N/A	#N/A	#N/A	2.53909	0.89878	29	ENSG00000182534	MXRA7	protein_coding	matrix remodeling associated 7 [Source:HGNC Symbol;Acc:HGNC:7541]
LINC01359	#N/A	0.0883818	1.11773	0.448024	0.176908	#N/A	0.113276	0.270273	#N/A	1.15781	0.11559	#N/A	#N/A	#N/A	#N/A	#N/A	#N/A	#N/A	#N/A	#N/A	#N/A	#N/A	#N/A	#N/A	#N/A	0.0879032	0.157037	0.130035	0.158717	#N/A	#N/A	#N/A	#N/A	#N/A	1.52498	#N/A	1.65442	1.74257	1.52285	1.34136	1.463	1.08566	1.40275	1.18992	1.05652	#N/A	1.73961	1.56622	0.173019	1.62289	1.50496	#N/A	#N/A	#N/A	#N/A	#N/A	#N/A	#N/A	#N/A	#N/A	#N/A	0.0986516	0.12595	29	ENSG00000226891	LINC01359	lncRNA	long intergenic non-protein coding RNA 1359 [Source:HGNC Symbol;Acc:HGNC:50591]
DZIP1L	#N/A	0.0885724	1.59398	1.4133	0.477107	0.438498	0.170593	0.836338	0.363696	1.88662	0.248469	#N/A	#N/A	#N/A	#N/A	#N/A	#N/A	#N/A	#N/A	#N/A	#N/A	#N/A	#N/A	#N/A	#N/A	0.111106	#N/A	#N/A	#N/A	#N/A	#N/A	#N/A	#N/A	#N/A	4.47576	#N/A	3.71984	3.80686	3.2855	3.84506	4.44078	4.29573	3.17568	2.97544	1.85958	0.50009	2.83744	3.12614	0.249602	2.37475	4.70131	#N/A	#N/A	#N/A	#N/A	#N/A	#N/A	#N/A	#N/A	#N/A	#N/A	0.234323	0.153435	29	ENSG00000158163	DZIP1L	protein_coding	DAZ interacting zinc finger protein 1 like [Source:HGNC Symbol;Acc:HGNC:26551]
SHC2	#N/A	0.0914649	#N/A	#N/A	#N/A	#N/A	0.397653	#N/A	#N/A	1.41031	#N/A	#N/A	#N/A	#N/A	#N/A	#N/A	#N/A	#N/A	#N/A	#N/A	#N/A	#N/A	#N/A	#N/A	#N/A	0.189915	1.38907	0.49449	0.391254	#N/A	1.48422	#N/A	0.692636	0.258565	5.04179	0.225272	4.55394	6.56269	4.02946	4.79073	5.80416	5.79743	4.38063	4.08443	4.26262	1.5442	3.95929	4.43156	0.992131	3.40239	6.15197	#N/A	#N/A	#N/A	#N/A	#N/A	#N/A	#N/A	#N/A	#N/A	#N/A	0.277482	0.184564	29	ENSG00000129946	SHC2	protein_coding	SHC adaptor protein 2 [Source:HGNC Symbol;Acc:HGNC:29869]
TMEM263	#N/A	0.51079	#N/A	1.05769	#N/A	#N/A	1.16105	0.951673	#N/A	1.46832	#N/A	#N/A	#N/A	#N/A	#N/A	#N/A	#N/A	#N/A	#N/A	#N/A	#N/A	#N/A	#N/A	#N/A	#N/A	#N/A	1.52719	1.63241	2.47018	#N/A	#N/A	#N/A	#N/A	1.26329	2.06682	2.58021	2.64076	2.00214	2.07636	1.96735	1.82025	1.93798	1.56346	1.98001	1.54463	1.92655	1.559	1.64561	#N/A	1.50239	1.4379	#N/A	#N/A	0.924262	#N/A	1.01328	#N/A	#N/A	#N/A	#N/A	1.00658	#N/A	1.61744	29	ENSG00000151135	TMEM263	protein_coding	transmembrane protein 263 [Source:HGNC Symbol;Acc:HGNC:28281]
RUFY2	#N/A	0.997204	0.540526	#N/A	1.1786	0.728473	#N/A	#N/A	1.25389	0.571131	2.11063	1.16344	#N/A	#N/A	#N/A	#N/A	#N/A	#N/A	#N/A	#N/A	#N/A	#N/A	#N/A	#N/A	#N/A	1.34068	1.13268	1.50764	1.20241	#N/A	#N/A	#N/A	#N/A	#N/A	0.734858	#N/A	0.847864	0.760906	0.736301	0.782096	0.752037	1.0038	0.668494	0.627248	0.728471	0.863918	0.732257	0.824541	0.892682	0.661467	0.813136	#N/A	#N/A	#N/A	#N/A	#N/A	#N/A	#N/A	#N/A	#N/A	#N/A	1.21447	#N/A	29	ENSG00000204130	RUFY2	protein_coding	RUN and FYVE domain containing 2 [Source:HGNC Symbol;Acc:HGNC:19761]
C1QTNF7	#N/A	0.0911585	2.25019	#N/A	0.859466	0.709905	0.313035	1.15455	0.368249	2.15829	0.300294	0.174816	#N/A	#N/A	#N/A	#N/A	#N/A	#N/A	#N/A	#N/A	#N/A	#N/A	#N/A	#N/A	#N/A	0.145337	0.76677	#N/A	0.544005	#N/A	#N/A	#N/A	#N/A	#N/A	4.78714	0.195574	3.58254	4.67242	4.46103	3.12988	4.18017	4.01112	4.93798	4.39782	3.20088	1.10909	4.95356	4.55926	#N/A	5.30154	2.81204	#N/A	#N/A	#N/A	#N/A	#N/A	#N/A	#N/A	#N/A	#N/A	#N/A	#N/A	#N/A	29	ENSG00000163145	C1QTNF7	protein_coding	C1q and TNF related 7 [Source:HGNC Symbol;Acc:HGNC:14342]
ACADL	#N/A	#N/A	7.71527	4.36117	0.783392	0.809152	0.407667	3.63313	0.458213	#N/A	#N/A	#N/A	2.94974	#N/A	1.05209	#N/A	#N/A	#N/A	#N/A	#N/A	#N/A	#N/A	#N/A	#N/A	#N/A	#N/A	5.72225	0.859281	1.87484	#N/A	#N/A	#N/A	#N/A	#N/A	0.928387	#N/A	#N/A	0.758149	#N/A	0.847193	1.04432	0.764334	#N/A	#N/A	#N/A	#N/A	#N/A	#N/A	#N/A	#N/A	1.34491	4.51302	1.73547	2.13448	0.489636	0.60311	0.187753	0.482013	0.589501	#N/A	1.01866	0.786446	0.319862	29	ENSG00000115361	ACADL	protein_coding	acyl-CoA dehydrogenase long chain [Source:HGNC Symbol;Acc:HGNC:88]
LINC02609	#N/A	#N/A	4.32384	0.237547	0.256269	0.247259	0.165968	0.477972	0.179421	1.08675	0.155264	#N/A	0.393225	#N/A	#N/A	#N/A	#N/A	#N/A	#N/A	#N/A	#N/A	#N/A	#N/A	#N/A	#N/A	#N/A	0.45867	0.171222	0.219774	#N/A	#N/A	#N/A	#N/A	#N/A	2.06682	#N/A	1.25074	1.78628	1.05981	1.66904	1.64079	2.09862	0.824189	1.56901	#N/A	0.669504	#N/A	0.984439	#N/A	#N/A	1.66898	1.51112	0.580514	#N/A	#N/A	#N/A	#N/A	0.132927	#N/A	#N/A	#N/A	0.178553	#N/A	29	ENSG00000233593	LINC02609	lncRNA	long intergenic non-protein coding RNA 2609 [Source:HGNC Symbol;Acc:HGNC:27140]
IL18	#N/A	#N/A	5.13169	2.71412	3.06849	1.23454	1.07793	2.18865	0.588326	#N/A	0.596064	0.471889	1.94371	1.73891	#N/A	#N/A	#N/A	2.59161	0.021937	0.0512665	#N/A	0.028329	#N/A	#N/A	0.0703105	#N/A	#N/A	#N/A	#N/A	#N/A	1.45733	0.2658	1.26086	0.649118	#N/A	#N/A	#N/A	#N/A	#N/A	#N/A	#N/A	#N/A	#N/A	#N/A	#N/A	#N/A	#N/A	#N/A	#N/A	#N/A	#N/A	1.86557	1.74003	0.763808	0.671153	0.422094	#N/A	0.542576	0.788793	#N/A	0.87156	0.92102	#N/A	29	ENSG00000150782	IL18	protein_coding	interleukin 18 [Source:HGNC Symbol;Acc:HGNC:5986]
PIWIL4	#N/A	#N/A	3.05754	1.12384	0.219948	0.247234	0.198921	1.22391	0.127668	1.18314	0.134253	#N/A	#N/A	#N/A	#N/A	#N/A	#N/A	#N/A	#N/A	#N/A	#N/A	#N/A	#N/A	#N/A	#N/A	0.11365	#N/A	#N/A	#N/A	#N/A	#N/A	#N/A	#N/A	#N/A	2.48134	#N/A	2.2899	2.77986	2.6926	3.30432	2.70729	2.74442	2.15349	2.38212	1.98405	0.461347	2.15047	2.40946	0.436709	2.15609	2.85215	#N/A	0.744768	#N/A	#N/A	#N/A	#N/A	#N/A	#N/A	#N/A	#N/A	0.339177	0.180465	29	ENSG00000134627	PIWIL4	protein_coding	piwi like RNA-mediated gene silencing 4 [Source:HGNC Symbol;Acc:HGNC:18444]
#285621	#N/A	#N/A	1.46495	#N/A	#N/A	0.156143	0.0830422	0.246255	0.162869	1.11346	0.102549	0.0904962	#N/A	#N/A	#N/A	#N/A	#N/A	#N/A	#N/A	#N/A	#N/A	#N/A	#N/A	#N/A	#N/A	#N/A	#N/A	#N/A	#N/A	#N/A	0.792806	#N/A	0.251053	#N/A	#N/A	#N/A	1.69855	1.29865	1.68587	1.13183	0.878773	#N/A	1.69976	1.46717	1.39949	#N/A	1.78651	1.4534	#N/A	1.83469	#N/A	1.21821	#N/A	0.0891286	#N/A	0.082914	0.0797961	#N/A	0.101433	#N/A	0.108099	0.179829	0.130203	29	ENSG00000285621		lncRNA	novel transcript, antisense to STARD13
GNAO1-DT	#N/A	#N/A	2.82084	0.242436	0.217782	0.233825	0.124074	0.401963	0.170307	0.943163	#N/A	#N/A	#N/A	#N/A	#N/A	#N/A	#N/A	#N/A	#N/A	#N/A	#N/A	#N/A	#N/A	#N/A	#N/A	0.0928798	0.223471	0.212342	0.172084	#N/A	#N/A	#N/A	#N/A	#N/A	0.532122	#N/A	4.3202	0.759214	5.2429	5.16596	5.43768	2.26605	5.74934	0.239759	0.504202	0.252681	6.08299	6.0852	#N/A	0.53401	5.10503	#N/A	#N/A	#N/A	#N/A	#N/A	#N/A	#N/A	#N/A	#N/A	#N/A	0.181543	0.11513	29	ENSG00000246379	GNAO1-DT	lncRNA	GNAO1 divergent transcript [Source:HGNC Symbol;Acc:HGNC:27543]
#287839	#N/A	#N/A	#N/A	#N/A	#N/A	#N/A	#N/A	0.359209	#N/A	1.84521	#N/A	0.115931	#N/A	#N/A	#N/A	#N/A	#N/A	#N/A	#N/A	#N/A	#N/A	#N/A	#N/A	#N/A	#N/A	#N/A	#N/A	#N/A	#N/A	#N/A	0.615611	0.0553503	0.0946281	0.10837	4.24251	#N/A	4.00953	4.43333	4.32981	5.03706	4.34021	0.973728	4.61807	0.354867	0.615597	0.233567	4.6989	3.8908	#N/A	4.02495	4.47963	1.08684	0.231182	0.105586	0.161717	0.0857255	#N/A	0.107765	#N/A	#N/A	0.115752	#N/A	#N/A	29	ENSG00000287839		lncRNA	novel transcript
CGNL1	#N/A	#N/A	0.375001	#N/A	0.157166	0.198398	0.122648	0.153604	#N/A	0.379993	#N/A	#N/A	0.110025	#N/A	#N/A	#N/A	#N/A	#N/A	#N/A	#N/A	#N/A	#N/A	#N/A	#N/A	#N/A	#N/A	0.17207	0.168543	#N/A	#N/A	#N/A	#N/A	#N/A	#N/A	0.413767	0.0750147	0.521056	0.308233	0.733224	0.998253	4.10607	0.223406	5.22471	0.253608	0.267493	0.181097	1.48674	0.232866	#N/A	0.269338	0.71189	0.387983	0.116958	#N/A	0.126306	#N/A	#N/A	#N/A	#N/A	#N/A	0.10957	#N/A	#N/A	29	ENSG00000128849	CGNL1	protein_coding	cingulin like 1 [Source:HGNC Symbol;Acc:HGNC:25931]
#255886	#N/A	#N/A	0.917945	0.277352	#N/A	0.0685418	#N/A	0.134005	0.0533013	0.644705	#N/A	#N/A	0.0908429	#N/A	#N/A	#N/A	#N/A	#N/A	#N/A	#N/A	#N/A	#N/A	#N/A	#N/A	#N/A	#N/A	#N/A	#N/A	#N/A	#N/A	0.453745	#N/A	#N/A	#N/A	3.15496	#N/A	1.32541	2.91796	4.05448	3.95049	4.35701	0.702099	3.4674	0.760883	0.486217	0.126898	2.79695	3.44297	#N/A	2.84819	3.09339	0.88181	0.26692	0.0522623	#N/A	#N/A	0.0662115	#N/A	#N/A	#N/A	0.0603397	0.118977	#N/A	29	ENSG00000255886		lncRNA	novel transcript
RPH3AL-AS1#262061	#N/A	#N/A	0.0970409	0.0956671	0.0915208	0.0890123	0.0628708	0.0879474	0.0744273	0.0865644	#N/A	0.0442624	#N/A	#N/A	#N/A	#N/A	#N/A	#N/A	#N/A	#N/A	#N/A	#N/A	#N/A	#N/A	#N/A	#N/A	#N/A	#N/A	#N/A	#N/A	#N/A	#N/A	#N/A	#N/A	0.122566	0.0707407	0.118495	0.100859	0.114658	0.108402	0.108684	0.0884466	0.134713	0.117736	0.113827	0.0999332	0.121712	0.0997234	#N/A	0.0950992	0.0740244	#N/A	0.0663567	#N/A	0.0624189	0.0442929	#N/A	#N/A	#N/A	#N/A	0.0513589	#N/A	#N/A	29	ENSG00000262061	RPH3AL-AS1	lncRNA	RPH3AL antisense RNA 1 [Source:HGNC Symbol;Acc:HGNC:55345]
TK2	#N/A	#N/A	0.864468	1.17278	#N/A	1.39873	1.07107	1.13899	#N/A	0.913298	#N/A	#N/A	1.10711	#N/A	#N/A	#N/A	#N/A	#N/A	#N/A	#N/A	#N/A	#N/A	#N/A	#N/A	#N/A	#N/A	#N/A	#N/A	#N/A	#N/A	#N/A	#N/A	#N/A	0.758168	0.895513	#N/A	1.00424	0.992502	0.818505	#N/A	0.864254	0.802041	0.879747	1.0594	0.876811	1.01935	0.966295	0.907028	2.27493	1.06141	0.893291	1.08949	#N/A	#N/A	1.19632	0.99891	#N/A	#N/A	#N/A	0.112928	#N/A	3.7929	1.4262	29	ENSG00000166548	TK2	protein_coding	thymidine kinase 2 [Source:HGNC Symbol;Acc:HGNC:11831]
TFIP11-DT	#N/A	#N/A	0.100757	0.12233	0.118489	0.11538	#N/A	0.112602	#N/A	#N/A	#N/A	#N/A	0.0722459	#N/A	#N/A	#N/A	#N/A	#N/A	#N/A	#N/A	#N/A	#N/A	#N/A	#N/A	#N/A	0.0627175	0.125268	#N/A	0.116371	#N/A	#N/A	#N/A	#N/A	0.0533073	0.324794	#N/A	0.144516	0.540342	0.409859	0.278672	2.72261	0.108264	2.29367	0.113477	0.106368	0.0781121	1.84382	0.99632	#N/A	0.159024	0.727327	0.0578441	#N/A	#N/A	#N/A	#N/A	#N/A	#N/A	#N/A	#N/A	0.0651994	0.0912737	0.0752785	29	ENSG00000261188	TFIP11-DT	lncRNA	TFIP11 divergent transcript [Source:HGNC Symbol;Acc:HGNC:55374]
#237525	#N/A	#N/A	0.0559466	0.0491865	0.0933327	0.0907317	#N/A	0.0692817	0.0778092	0.0940241	#N/A	#N/A	#N/A	#N/A	#N/A	#N/A	#N/A	#N/A	#N/A	#N/A	#N/A	#N/A	0.0127901	#N/A	#N/A	#N/A	#N/A	0.0555795	#N/A	#N/A	#N/A	#N/A	#N/A	#N/A	0.163803	#N/A	0.0133228	0.150891	0.201495	0.0691796	0.933179	0.0507179	0.800332	0.0595537	0.115647	#N/A	0.163072	0.0799174	#N/A	0.0748934	0.0454267	0.0413872	0.047834	0.043845	0.0637743	#N/A	#N/A	0.0475339	0.0466679	#N/A	#N/A	#N/A	#N/A	29	ENSG00000237525		lncRNA	novel transcript
PRDM6	#N/A	#N/A	0.191415	0.120801	0.135552	#N/A	#N/A	0.109478	#N/A	0.14352	#N/A	#N/A	#N/A	#N/A	#N/A	#N/A	#N/A	#N/A	#N/A	#N/A	#N/A	#N/A	#N/A	#N/A	#N/A	#N/A	0.19737	0.136474	0.165761	#N/A	0.151928	0.0446403	#N/A	0.0833947	0.478959	#N/A	0.835615	0.791382	1.1036	#N/A	0.769249	0.181602	1.68331	0.201765	0.153486	0.127596	1.67864	0.718274	#N/A	0.657008	1.21711	0.140567	#N/A	#N/A	#N/A	0.0504555	#N/A	#N/A	0.0819773	#N/A	0.0846772	#N/A	#N/A	29	ENSG00000061455	PRDM6	protein_coding	PR/SET domain 6 [Source:HGNC Symbol;Acc:HGNC:9350]
ADCY10	#N/A	#N/A	#N/A	0.149875	0.158988	#N/A	0.102648	0.0907919	#N/A	#N/A	#N/A	#N/A	#N/A	#N/A	0.052287	#N/A	#N/A	#N/A	#N/A	#N/A	#N/A	#N/A	#N/A	#N/A	#N/A	#N/A	0.109025	0.127929	0.174217	#N/A	0.305555	#N/A	#N/A	#N/A	1.23205	#N/A	1.46443	1.44006	1.71117	#N/A	1.52735	0.373761	1.57721	0.929202	#N/A	0.0885613	1.58665	1.75567	#N/A	1.73935	1.56879	0.676546	0.127851	0.0830713	0.0996766	#N/A	#N/A	#N/A	0.081018	#N/A	0.0648479	#N/A	0.106503	29	ENSG00000143199	ADCY10	protein_coding	adenylate cyclase 10 [Source:HGNC Symbol;Acc:HGNC:21285]
NBPF1	#N/A	#N/A	0.729771	1.21172	#N/A	0.79602	#N/A	0.940296	#N/A	0.964588	0.740451	0.390448	0.841547	#N/A	#N/A	#N/A	#N/A	#N/A	#N/A	#N/A	#N/A	#N/A	#N/A	#N/A	#N/A	#N/A	#N/A	#N/A	0.937941	#N/A	#N/A	#N/A	#N/A	#N/A	1.08289	#N/A	1.06098	1.26139	0.736173	1.08367	1.26409	1.50528	0.780534	0.934917	0.771157	0.976784	0.710944	0.919263	0.919016	#N/A	1.21941	1.2148	#N/A	#N/A	0.735668	0.436011	#N/A	0.480257	#N/A	#N/A	#N/A	0.902126	#N/A	29	ENSG00000219481	NBPF1	protein_coding	NBPF member 1 [Source:HGNC Symbol;Acc:HGNC:26088]
CTBP1	#N/A	#N/A	2.20865	1.02319	1.93788	1.66571	1.71916	1.05388	1.1446	1.13087	1.68839	0.796609	#N/A	#N/A	#N/A	#N/A	#N/A	#N/A	#N/A	#N/A	#N/A	#N/A	#N/A	#N/A	#N/A	#N/A	#N/A	#N/A	#N/A	#N/A	#N/A	#N/A	#N/A	#N/A	0.878602	#N/A	1.37838	1.1914	1.61603	1.29406	1.11634	1.06705	1.10407	0.806718	1.0025	#N/A	0.901205	1.04613	#N/A	1.10479	1.2729	1.20574	#N/A	#N/A	1.22572	#N/A	#N/A	0.816514	#N/A	0.117395	0.997139	#N/A	#N/A	29	ENSG00000159692	CTBP1	protein_coding	C-terminal binding protein 1 [Source:HGNC Symbol;Acc:HGNC:2494]
DESI1	#N/A	#N/A	0.828189	#N/A	#N/A	0.189771	#N/A	0.562748	#N/A	#N/A	#N/A	0.112336	#N/A	0.905003	0.268036	#N/A	#N/A	0.0347199	#N/A	#N/A	#N/A	#N/A	0.288069	#N/A	#N/A	#N/A	0.768874	#N/A	0.358373	#N/A	0.938472	#N/A	#N/A	#N/A	#N/A	#N/A	0.925295	0.733983	1.09686	0.779367	#N/A	#N/A	0.799778	0.808	#N/A	0.401042	0.804095	0.757414	0.249764	0.923405	#N/A	1.54449	1.10828	0.14288	0.142516	#N/A	0.0894845	0.121059	0.166675	#N/A	#N/A	#N/A	#N/A	29	ENSG00000100418	DESI1	protein_coding	desumoylating isopeptidase 1 [Source:HGNC Symbol;Acc:HGNC:24577]
HYDIN#157423	#N/A	#N/A	0.187465	0.108676	0.146815	0.144372	0.100761	0.0962693	#N/A	0.0957893	0.0778171	#N/A	#N/A	#N/A	#N/A	#N/A	#N/A	#N/A	#N/A	#N/A	#N/A	#N/A	#N/A	#N/A	#N/A	0.0727623	0.115691	0.113584	0.145161	#N/A	#N/A	#N/A	#N/A	#N/A	0.14218	#N/A	0.459932	0.247439	0.304878	0.149167	3.43461	0.11713	3.49579	0.124018	0.098992	0.140405	2.21261	0.779876	#N/A	0.155394	0.751967	0.159796	#N/A	#N/A	#N/A	#N/A	#N/A	#N/A	#N/A	#N/A	#N/A	0.101663	#N/A	29	ENSG00000157423	HYDIN	protein_coding	HYDIN axonemal central pair apparatus protein [Source:HGNC Symbol;Acc:HGNC:19368]
FGF18	#N/A	#N/A	0.0519153	#N/A	0.0937675	#N/A	0.0643853	#N/A	0.0489522	#N/A	0.0420878	0.0444654	#N/A	#N/A	#N/A	#N/A	#N/A	#N/A	#N/A	#N/A	#N/A	#N/A	#N/A	#N/A	#N/A	0.0359783	0.0781328	0.0629938	0.0704939	#N/A	0.0242468	#N/A	#N/A	0.042337	0.126226	#N/A	0.0862865	0.0805967	0.0788376	0.112041	0.0879479	0.0937104	0.0734822	0.102083	0.0930967	0.10162	0.10011	0.101887	#N/A	0.104662	0.0833878	0.028512	#N/A	#N/A	0.0639566	#N/A	#N/A	#N/A	#N/A	#N/A	#N/A	#N/A	#N/A	29	ENSG00000156427	FGF18	protein_coding	fibroblast growth factor 18 [Source:HGNC Symbol;Acc:HGNC:3674]
EFCAB13	#N/A	#N/A	#N/A	#N/A	#N/A	0.937816	0.799263	#N/A	#N/A	1.32639	0.789728	#N/A	0.650585	#N/A	#N/A	#N/A	#N/A	#N/A	#N/A	#N/A	#N/A	#N/A	#N/A	#N/A	#N/A	0.772433	0.786476	#N/A	0.808895	#N/A	#N/A	#N/A	#N/A	#N/A	1.90944	0.816689	2.32658	2.02843	2.01013	1.98396	1.79521	2.0415	1.85882	1.66782	1.98005	1.86621	1.78512	1.84347	1.71577	2.03635	1.55052	#N/A	#N/A	0.775825	#N/A	#N/A	#N/A	#N/A	#N/A	#N/A	0.983762	0.842076	0.942253	29	ENSG00000178852	EFCAB13	protein_coding	EF-hand calcium binding domain 13 [Source:HGNC Symbol;Acc:HGNC:26864]
SLC8A1-AS1	#N/A	#N/A	1.15425	#N/A	#N/A	0.14032	0.103139	#N/A	#N/A	0.921245	0.120287	0.0923393	#N/A	#N/A	0.183733	#N/A	#N/A	#N/A	#N/A	0.0180578	#N/A	#N/A	#N/A	#N/A	#N/A	#N/A	#N/A	#N/A	#N/A	#N/A	2.11044	#N/A	0.0850606	0.0735159	0.265511	0.11098	4.22297	0.260286	0.939746	4.84272	6.31851	0.602993	5.20454	0.817586	0.237867	0.232923	5.44608	4.92099	#N/A	0.583283	0.257433	#N/A	#N/A	#N/A	#N/A	#N/A	#N/A	#N/A	#N/A	#N/A	#N/A	0.155822	0.0764084	29	ENSG00000227028	SLC8A1-AS1	lncRNA	SLC8A1 antisense RNA 1 [Source:HGNC Symbol;Acc:HGNC:44102]
MYO7A	#N/A	#N/A	0.132141	0.145037	0.165678	0.134278	#N/A	#N/A	#N/A	0.120275	#N/A	#N/A	#N/A	#N/A	0.015079	#N/A	#N/A	#N/A	#N/A	#N/A	#N/A	#N/A	#N/A	#N/A	#N/A	#N/A	#N/A	#N/A	#N/A	#N/A	#N/A	#N/A	#N/A	#N/A	0.211583	0.113688	0.306309	0.21398	0.286519	0.248279	3.68769	0.170929	0.408454	0.191795	0.227182	0.188367	0.22623	0.205364	#N/A	0.213857	0.218291	0.111549	#N/A	#N/A	0.1066	0.0557602	#N/A	0.0854737	0.0821211	#N/A	0.0961632	0.130072	#N/A	29	ENSG00000137474	MYO7A	protein_coding	myosin VIIA [Source:HGNC Symbol;Acc:HGNC:7606]
LINC02550	#N/A	#N/A	0.0529262	#N/A	#N/A	0.0606838	#N/A	#N/A	#N/A	0.0664181	#N/A	0.0293497	#N/A	#N/A	#N/A	#N/A	#N/A	#N/A	#N/A	#N/A	#N/A	#N/A	#N/A	#N/A	#N/A	0.0331348	#N/A	#N/A	0.0612197	#N/A	#N/A	#N/A	0.0285631	0.0280498	0.0776182	0.0371384	0.0484272	0.0901704	0.0763868	0.043156	0.0740767	#N/A	0.082511	0.0796873	0.0801885	0.0696118	0.0649539	0.0885746	#N/A	0.074827	0.0730718	0.040476	0.0309689	#N/A	0.0421104	0.0295105	#N/A	0.0341066	#N/A	#N/A	#N/A	0.0598839	#N/A	29	ENSG00000271584	LINC02550	lncRNA	long intergenic non-protein coding RNA 2550 [Source:HGNC Symbol;Acc:HGNC:53585]
ZNF500	#N/A	#N/A	1.06482	#N/A	0.963224	0.896639	0.911118	#N/A	#N/A	1.12101	#N/A	0.421662	#N/A	#N/A	#N/A	1.0791	#N/A	#N/A	#N/A	#N/A	#N/A	#N/A	0.886033	#N/A	#N/A	0.603547	1.06298	#N/A	0.902777	#N/A	#N/A	#N/A	#N/A	#N/A	1.41926	#N/A	1.01818	1.17876	0.857643	1.12243	1.09647	#N/A	1.06773	1.29685	1.31845	0.945616	1.13196	1.38293	1.56719	0.993352	1.1509	#N/A	#N/A	#N/A	0.928556	#N/A	#N/A	#N/A	#N/A	#N/A	0.80937	#N/A	0.803252	29	ENSG00000103199	ZNF500	protein_coding	zinc finger protein 500 [Source:HGNC Symbol;Acc:HGNC:23716]
#259437	#N/A	#N/A	#N/A	#N/A	#N/A	#N/A	#N/A	#N/A	#N/A	0.0827058	#N/A	#N/A	#N/A	#N/A	#N/A	#N/A	#N/A	#N/A	#N/A	#N/A	#N/A	#N/A	#N/A	#N/A	#N/A	0.0366378	0.10855	0.0893111	0.074339	#N/A	#N/A	#N/A	#N/A	#N/A	0.161137	#N/A	0.130026	0.143693	0.148653	0.13938	0.169554	0.149621	0.149946	0.131528	0.14819	0.131267	0.135239	0.161139	0.0901596	0.134316	0.152522	0.0584945	0.030702	0.0578483	0.0434118	#N/A	#N/A	0.0549619	#N/A	#N/A	0.0523495	0.0727206	0.059116	29	ENSG00000259437		lncRNA	novel transcript
FLNB	#N/A	#N/A	#N/A	#N/A	#N/A	#N/A	#N/A	#N/A	#N/A	#N/A	#N/A	#N/A	#N/A	1.38534	#N/A	#N/A	#N/A	0.283849	#N/A	#N/A	#N/A	#N/A	#N/A	#N/A	#N/A	0.684362	2.68669	1.46707	1.4388	#N/A	2.43996	#N/A	1.66848	2.02421	8.89566	4.0884	5.78546	8.52592	4.77578	5.23485	8.98464	7.90137	7.16384	6.10114	5.82487	6.41152	6.24764	8.2688	#N/A	6.52631	8.33131	1.61543	#N/A	#N/A	1.29779	#N/A	#N/A	#N/A	#N/A	#N/A	1.34792	#N/A	0.931353	29	ENSG00000136068	FLNB	protein_coding	filamin B [Source:HGNC Symbol;Acc:HGNC:3755]
BMP6	#N/A	#N/A	#N/A	#N/A	#N/A	#N/A	#N/A	#N/A	#N/A	#N/A	#N/A	#N/A	#N/A	#N/A	#N/A	#N/A	#N/A	#N/A	#N/A	#N/A	#N/A	#N/A	#N/A	#N/A	#N/A	0.100313	0.300235	0.202561	0.283773	#N/A	#N/A	#N/A	#N/A	#N/A	0.294442	0.117869	1.00486	0.408213	4.99751	1.00061	7.73472	0.273887	6.20303	0.295934	0.249617	0.735768	6.17882	5.12514	0.363626	3.56184	0.339635	2.18837	1.15764	0.204887	0.245652	0.1966	#N/A	0.219115	#N/A	#N/A	0.347664	0.226687	#N/A	29	ENSG00000153162	BMP6	protein_coding	bone morphogenetic protein 6 [Source:HGNC Symbol;Acc:HGNC:1073]
AKT3#117020	1.87645	2.3618	#N/A	#N/A	#N/A	#N/A	#N/A	#N/A	#N/A	1.2929	#N/A	1.31383	#N/A	#N/A	#N/A	#N/A	#N/A	#N/A	#N/A	#N/A	#N/A	#N/A	#N/A	#N/A	#N/A	2.10927	0.989381	1.2224	1.57102	1.58279	#N/A	#N/A	#N/A	#N/A	5.17577	2.94488	3.8458	5.10175	3.41868	4.34618	5.30684	5.34332	3.03662	3.60852	3.0155	3.74094	3.04555	3.47636	3.101	2.7324	4.96236	#N/A	#N/A	#N/A	#N/A	#N/A	0.853643	#N/A	#N/A	#N/A	#N/A	#N/A	1.02133	28	ENSG00000117020	AKT3	protein_coding	AKT serine/threonine kinase 3 [Source:HGNC Symbol;Acc:HGNC:393]
#259481	1.87152	6.22356	5.36385	4.47523	4.85398	4.7552	4.046	2.8329	4.04348	#N/A	4.43821	1.72355	2.2104	#N/A	0.617765	#N/A	#N/A	#N/A	#N/A	#N/A	#N/A	#N/A	#N/A	#N/A	#N/A	#N/A	5.57001	5.4415	4.76603	4.68255	#N/A	#N/A	#N/A	#N/A	#N/A	#N/A	#N/A	#N/A	#N/A	#N/A	#N/A	#N/A	#N/A	#N/A	#N/A	#N/A	#N/A	#N/A	#N/A	#N/A	#N/A	0.855457	1.08318	1.64837	1.15784	1.2787	3.08899	1.69072	1.61842	#N/A	0.79788	5.3792	7.48474	28	ENSG00000259481		lncRNA	novel transcript, antisense to RORA
#233478	0.0763704	#N/A	1.76671	0.370145	0.265441	0.184885	#N/A	0.355208	#N/A	1.08106	#N/A	0.102194	#N/A	#N/A	#N/A	#N/A	#N/A	#N/A	#N/A	#N/A	#N/A	#N/A	#N/A	0.00356715	#N/A	#N/A	#N/A	0.167868	0.218415	#N/A	#N/A	#N/A	#N/A	#N/A	2.09765	0.130474	1.74547	1.80043	1.70338	1.71342	1.91892	#N/A	1.87779	1.4783	1.52319	0.603197	1.58148	1.80479	#N/A	1.96029	2.40465	#N/A	0.427711	#N/A	#N/A	#N/A	#N/A	#N/A	0.10359	#N/A	#N/A	#N/A	#N/A	28	ENSG00000233478		lncRNA	novel transcript
SLC7A1	0.0713446	#N/A	#N/A	#N/A	#N/A	#N/A	#N/A	#N/A	0.196573	1.68417	#N/A	#N/A	#N/A	#N/A	#N/A	#N/A	#N/A	#N/A	#N/A	#N/A	#N/A	#N/A	#N/A	#N/A	#N/A	0.115331	0.652329	#N/A	#N/A	#N/A	#N/A	#N/A	#N/A	#N/A	5.77325	0.136563	4.4289	5.34344	5.34335	4.17394	6.02805	3.05222	5.13139	4.8537	1.47477	0.243223	5.87174	0.733669	0.238692	5.66258	3.9864	3.47158	1.20287	#N/A	0.161114	0.126653	#N/A	0.134045	#N/A	#N/A	0.162268	#N/A	#N/A	28	ENSG00000139514	SLC7A1	protein_coding	solute carrier family 7 member 1 [Source:HGNC Symbol;Acc:HGNC:11057]
VIPR2	0.0419551	0.0665908	0.16526	0.170111	0.184411	0.182792	0.100851	0.166311	0.0898661	0.319743	0.120888	0.0458141	0.0953291	#N/A	0.113418	#N/A	#N/A	#N/A	#N/A	#N/A	#N/A	#N/A	#N/A	#N/A	#N/A	0.0412329	0.186338	0.165728	0.155881	0.0605824	#N/A	#N/A	#N/A	#N/A	#N/A	#N/A	#N/A	#N/A	#N/A	#N/A	#N/A	#N/A	#N/A	#N/A	#N/A	#N/A	#N/A	#N/A	#N/A	0.716411	#N/A	2.7979	#N/A	0.0737056	0.115815	0.0656302	#N/A	0.06783	0.089418	#N/A	0.103311	0.15421	#N/A	28	ENSG00000106018	VIPR2	protein_coding	vasoactive intestinal peptide receptor 2 [Source:HGNC Symbol;Acc:HGNC:12695]
PDE7A	1.24307	#N/A	3.23757	2.03491	2.82441	3.56591	2.55674	1.64111	2.71167	#N/A	1.30284	#N/A	1.58012	0.691634	#N/A	#N/A	#N/A	0.487358	#N/A	1.58243	#N/A	0.936084	#N/A	#N/A	#N/A	#N/A	0.89197	0.87579	0.794169	#N/A	1.19383	#N/A	0.921857	#N/A	#N/A	#N/A	#N/A	#N/A	#N/A	#N/A	#N/A	#N/A	#N/A	#N/A	#N/A	#N/A	#N/A	#N/A	#N/A	#N/A	#N/A	2.54929	1.87282	2.04614	4.8329	2.16398	2.70458	3.49809	2.58806	2.14233	#N/A	#N/A	#N/A	28	ENSG00000205268	PDE7A	protein_coding	phosphodiesterase 7A [Source:HGNC Symbol;Acc:HGNC:8791]
CXCL12	1.14261	#N/A	#N/A	#N/A	#N/A	#N/A	#N/A	#N/A	#N/A	0.925129	#N/A	#N/A	#N/A	#N/A	#N/A	#N/A	#N/A	#N/A	#N/A	#N/A	#N/A	#N/A	#N/A	#N/A	#N/A	0.674626	1.14356	1.20171	3.66779	#N/A	0.846272	#N/A	0.802716	1.07021	5.06329	0.951094	4.79248	4.58815	5.17187	4.93055	5.39956	3.87217	5.24332	4.89133	5.1397	4.70702	4.57166	5.15265	1.67824	4.65305	4.56434	#N/A	#N/A	#N/A	#N/A	#N/A	#N/A	#N/A	#N/A	#N/A	#N/A	2.71266	0.653724	28	ENSG00000107562	CXCL12	protein_coding	C-X-C motif chemokine ligand 12 [Source:HGNC Symbol;Acc:HGNC:10672]
SLC51B	0.0365328	#N/A	0.0754112	0.0966598	0.0928864	0.0897436	0.0612271	0.0864172	0.0569422	#N/A	0.0539878	#N/A	#N/A	#N/A	#N/A	#N/A	#N/A	0.00319017	#N/A	#N/A	#N/A	#N/A	#N/A	#N/A	#N/A	#N/A	0.0981109	0.0742006	0.0899307	#N/A	0.0277003	#N/A	0.0220797	#N/A	#N/A	#N/A	0.219098	#N/A	0.602493	#N/A	1.3987	0.0817621	1.14489	#N/A	0.0251865	#N/A	0.871065	0.297971	0.0813458	0.526743	0.308656	#N/A	#N/A	#N/A	#N/A	#N/A	#N/A	#N/A	#N/A	#N/A	#N/A	0.0879033	0.0565572	28	ENSG00000186198	SLC51B	protein_coding	solute carrier family 51 subunit beta [Source:HGNC Symbol;Acc:HGNC:29956]
CNTLN	1.00248	1.04891	#N/A	#N/A	#N/A	#N/A	#N/A	#N/A	#N/A	1.31829	#N/A	0.764688	#N/A	#N/A	#N/A	#N/A	#N/A	#N/A	#N/A	#N/A	#N/A	#N/A	#N/A	#N/A	#N/A	1.29703	#N/A	#N/A	0.84615	#N/A	#N/A	#N/A	#N/A	#N/A	3.29968	2.99032	2.54611	3.04707	2.70067	3.0491	2.90088	2.81582	2.35503	2.79272	2.17354	2.0234	2.03798	2.35897	1.44326	1.93481	3.10229	#N/A	#N/A	#N/A	#N/A	0.751332	1.15013	#N/A	#N/A	#N/A	1.1115	4.59749	3.47877	28	ENSG00000044459	CNTLN	protein_coding	centlein [Source:HGNC Symbol;Acc:HGNC:23432]
SOGA1	1.10106	#N/A	#N/A	0.777235	#N/A	0.952624	#N/A	#N/A	#N/A	1.6897	1.07646	1.3841	#N/A	#N/A	#N/A	#N/A	#N/A	#N/A	#N/A	#N/A	#N/A	#N/A	0.739319	#N/A	#N/A	1.12553	0.874056	#N/A	#N/A	#N/A	#N/A	#N/A	#N/A	#N/A	3.43107	4.4256	4.24697	3.99936	5.39707	4.55689	4.24266	4.04168	5.31631	3.64572	5.19741	3.66295	4.05508	4.58552	2.81871	4.66006	4.15552	#N/A	#N/A	#N/A	#N/A	#N/A	#N/A	#N/A	#N/A	#N/A	#N/A	3.70567	4.25552	28	ENSG00000149639	SOGA1	protein_coding	suppressor of glucose, autophagy associated 1 [Source:HGNC Symbol;Acc:HGNC:16111]
ARHGAP29	0.852192	3.16081	#N/A	#N/A	#N/A	#N/A	#N/A	#N/A	#N/A	#N/A	#N/A	#N/A	#N/A	#N/A	#N/A	#N/A	#N/A	#N/A	#N/A	#N/A	#N/A	#N/A	#N/A	#N/A	#N/A	1.91852	4.18332	2.33333	3.86307	1.74773	0.486527	#N/A	0.991515	0.823709	1.14061	1.18714	1.53306	1.16919	1.33177	1.44751	1.20024	0.911021	0.94215	1.07015	1.13941	1.08814	0.880129	1.00952	#N/A	1.07884	1.16391	#N/A	#N/A	#N/A	#N/A	#N/A	#N/A	#N/A	#N/A	#N/A	#N/A	3.41325	3.21856	28	ENSG00000137962	ARHGAP29	protein_coding	Rho GTPase activating protein 29 [Source:HGNC Symbol;Acc:HGNC:30207]
TCAF1	1.03761	1.11197	#N/A	#N/A	#N/A	#N/A	#N/A	0.941983	1.47616	0.939714	2.87413	1.46619	#N/A	#N/A	#N/A	#N/A	#N/A	#N/A	#N/A	#N/A	#N/A	#N/A	#N/A	#N/A	#N/A	1.61171	1.22858	1.16369	0.989967	#N/A	#N/A	#N/A	#N/A	#N/A	1.48561	#N/A	1.80597	1.44963	1.75545	1.76011	1.61613	1.40493	1.21571	1.10195	1.24092	1.20547	0.876715	1.35747	#N/A	1.41391	1.6741	#N/A	#N/A	#N/A	#N/A	#N/A	#N/A	#N/A	#N/A	#N/A	#N/A	2.58455	2.27557	28	ENSG00000198420	TCAF1	protein_coding	TRPM8 channel associated factor 1 [Source:HGNC Symbol;Acc:HGNC:22201]
WEE1	0.0534284	#N/A	2.66868	0.852883	0.231369	0.182606	#N/A	0.361908	#N/A	0.937612	#N/A	0.112375	0.236307	#N/A	#N/A	#N/A	#N/A	#N/A	#N/A	#N/A	#N/A	#N/A	#N/A	#N/A	#N/A	#N/A	0.246357	0.166026	0.185627	#N/A	#N/A	#N/A	#N/A	#N/A	1.38267	#N/A	1.77858	1.47604	2.26575	0.964941	1.0157	#N/A	2.01557	1.8633	1.67771	#N/A	1.80535	1.68207	0.292253	2.24077	#N/A	1.09814	0.514737	#N/A	#N/A	#N/A	#N/A	#N/A	#N/A	#N/A	0.190206	#N/A	#N/A	28	ENSG00000166483	WEE1	protein_coding	WEE1 G2 checkpoint kinase [Source:HGNC Symbol;Acc:HGNC:12761]
TCF7L1	0.804343	3.03835	#N/A	#N/A	#N/A	#N/A	#N/A	#N/A	#N/A	0.51178	#N/A	#N/A	#N/A	#N/A	#N/A	#N/A	#N/A	#N/A	#N/A	#N/A	#N/A	#N/A	#N/A	#N/A	#N/A	2.55948	3.60061	3.4617	5.28593	3.51132	#N/A	#N/A	#N/A	1.00093	1.5365	1.67976	1.55774	1.52837	2.13398	1.46642	1.21677	1.32173	2.56051	2.14008	2.53516	1.64692	2.27724	2.03233	1.25879	2.54332	1.35711	#N/A	#N/A	#N/A	#N/A	#N/A	#N/A	#N/A	#N/A	#N/A	#N/A	5.44168	3.51032	28	ENSG00000152284	TCF7L1	protein_coding	transcription factor 7 like 1 [Source:HGNC Symbol;Acc:HGNC:11640]
CASP4	0.517252	0.235702	#N/A	#N/A	#N/A	#N/A	#N/A	#N/A	#N/A	1.58557	#N/A	#N/A	#N/A	#N/A	#N/A	#N/A	#N/A	#N/A	#N/A	#N/A	#N/A	#N/A	#N/A	#N/A	#N/A	0.480987	#N/A	#N/A	#N/A	#N/A	#N/A	#N/A	#N/A	0.654523	6.38925	0.475827	8.76272	8.48005	6.31118	8.48108	8.55588	4.52902	7.96851	5.84541	7.0778	5.09995	7.41308	7.96484	1.62635	7.7112	6.85958	1.23332	1.82872	0.535104	0.661862	0.434457	#N/A	#N/A	#N/A	#N/A	0.65838	#N/A	#N/A	28	ENSG00000196954	CASP4	protein_coding	caspase 4 [Source:HGNC Symbol;Acc:HGNC:1505]
CDH11	0.0320277	0.0249562	0.46428	0.0447921	0.0675396	0.0975054	0.081504	#N/A	0.00266678	0.18068	#N/A	0.041336	#N/A	#N/A	#N/A	#N/A	#N/A	#N/A	#N/A	#N/A	#N/A	#N/A	#N/A	#N/A	#N/A	#N/A	0.0832687	0.0871312	0.0946008	#N/A	#N/A	#N/A	#N/A	#N/A	0.139775	#N/A	0.102492	0.116146	0.101743	0.119243	0.428891	0.111094	0.288543	0.0837968	0.133664	0.134307	0.117785	0.0974012	#N/A	0.0969703	1.82283	#N/A	#N/A	#N/A	#N/A	#N/A	#N/A	#N/A	#N/A	#N/A	#N/A	#N/A	#N/A	28	ENSG00000140937	CDH11	protein_coding	cadherin 11 [Source:HGNC Symbol;Acc:HGNC:1750]
EMILIN3	0.0139944	#N/A	0.0842859	0.0669037	0.0629871	0.0606422	#N/A	0.0612683	#N/A	#N/A	#N/A	#N/A	#N/A	#N/A	#N/A	#N/A	#N/A	#N/A	#N/A	#N/A	#N/A	#N/A	#N/A	#N/A	#N/A	#N/A	0.0673911	0.0544829	0.0534695	#N/A	#N/A	#N/A	#N/A	#N/A	0.0795497	#N/A	0.07551	0.0740169	0.09058	0.0723958	0.0774525	0.0809473	0.0889326	0.0689312	0.0797345	0.069694	0.0647724	0.0882835	#N/A	0.0767315	0.0806155	0.0223988	#N/A	#N/A	0.0422969	#N/A	#N/A	#N/A	#N/A	#N/A	#N/A	0.0600307	0.0515917	28	ENSG00000183798	EMILIN3	protein_coding	elastin microfibril interfacer 3 [Source:HGNC Symbol;Acc:HGNC:16123]
MYO3B	0.0600776	#N/A	0.996599	0.158721	0.153516	0.153103	#N/A	0.137948	0.14326	0.363843	#N/A	#N/A	#N/A	#N/A	#N/A	#N/A	#N/A	#N/A	#N/A	#N/A	#N/A	#N/A	#N/A	#N/A	#N/A	#N/A	0.1647	0.170521	0.186008	#N/A	#N/A	#N/A	#N/A	#N/A	2.12795	0.0728208	1.34614	2.2551	2.78354	1.19148	2.80985	#N/A	3.46355	0.3868	0.205621	0.149813	2.98981	1.72926	#N/A	1.93867	2.74525	0.522477	0.163679	#N/A	#N/A	#N/A	#N/A	#N/A	#N/A	#N/A	#N/A	#N/A	#N/A	28	ENSG00000071909	MYO3B	protein_coding	myosin IIIB [Source:HGNC Symbol;Acc:HGNC:15576]
UGDH	0.12071	#N/A	#N/A	#N/A	0.593134	0.430498	#N/A	0.61964	0.355371	1.06658	0.214616	0.18953	#N/A	#N/A	#N/A	#N/A	#N/A	#N/A	#N/A	#N/A	#N/A	#N/A	#N/A	#N/A	#N/A	#N/A	#N/A	#N/A	0.26219	#N/A	#N/A	#N/A	#N/A	#N/A	2.01812	#N/A	1.98283	2.46334	2.6337	2.4419	2.26394	2.74787	2.07191	2.47725	1.95355	1.0861	2.24334	2.54484	0.469074	2.07335	2.11743	#N/A	#N/A	#N/A	#N/A	0.160498	#N/A	0.255844	#N/A	#N/A	0.259181	#N/A	#N/A	28	ENSG00000109814	UGDH	protein_coding	UDP-glucose 6-dehydrogenase [Source:HGNC Symbol;Acc:HGNC:12525]
ECHDC2	#N/A	3.46004	7.07294	4.18113	5.50995	6.08311	7.13137	4.87515	4.48866	#N/A	4.68909	1.3625	2.38884	#N/A	0.587588	#N/A	#N/A	#N/A	#N/A	#N/A	#N/A	#N/A	#N/A	#N/A	#N/A	#N/A	3.9829	3.81884	3.95636	1.5403	#N/A	#N/A	#N/A	#N/A	#N/A	#N/A	#N/A	#N/A	#N/A	#N/A	#N/A	#N/A	#N/A	#N/A	#N/A	#N/A	#N/A	#N/A	0.963752	#N/A	#N/A	1.72297	0.962955	1.0799	2.72147	1.61674	1.99697	2.31427	2.06566	#N/A	0.655729	2.49256	3.11128	28	ENSG00000121310	ECHDC2	protein_coding	enoyl-CoA hydratase domain containing 2 [Source:HGNC Symbol;Acc:HGNC:23408]
AR	#N/A	5.83496	7.18377	4.06358	5.45483	6.10298	4.38093	4.7887	3.34805	#N/A	4.35184	#N/A	3.00413	#N/A	0.496364	#N/A	#N/A	#N/A	#N/A	#N/A	#N/A	#N/A	#N/A	#N/A	#N/A	0.995878	4.66394	4.0676	4.65895	0.698504	#N/A	#N/A	#N/A	#N/A	#N/A	#N/A	#N/A	#N/A	#N/A	#N/A	#N/A	#N/A	#N/A	#N/A	#N/A	#N/A	#N/A	#N/A	#N/A	#N/A	#N/A	4.60384	1.83117	2.03041	4.68609	3.66111	3.47748	4.0007	2.97257	0.521724	1.16095	6.55344	4.99574	28	ENSG00000169083	AR	protein_coding	androgen receptor [Source:HGNC Symbol;Acc:HGNC:644]
CCDC171	#N/A	1.71835	1.64274	#N/A	1.36942	1.33072	#N/A	#N/A	#N/A	0.773576	1.0332	#N/A	0.736442	#N/A	#N/A	#N/A	#N/A	#N/A	#N/A	#N/A	#N/A	#N/A	#N/A	#N/A	#N/A	1.98977	2.17329	1.57724	2.2273	0.382167	#N/A	#N/A	#N/A	#N/A	0.939753	#N/A	0.86358	1.00186	1.23472	1.19995	1.04098	0.754905	0.984853	1.1588	0.89116	0.686	#N/A	0.79089	#N/A	0.933072	1.30378	#N/A	#N/A	#N/A	#N/A	#N/A	#N/A	#N/A	#N/A	#N/A	#N/A	1.81164	2.32772	28	ENSG00000164989	CCDC171	protein_coding	coiled-coil domain containing 171 [Source:HGNC Symbol;Acc:HGNC:29828]
RBMS1	#N/A	2.07165	#N/A	0.867971	#N/A	0.377115	0.717779	#N/A	#N/A	0.728822	#N/A	0.749005	#N/A	#N/A	#N/A	#N/A	#N/A	#N/A	#N/A	#N/A	#N/A	#N/A	#N/A	#N/A	#N/A	0.904546	#N/A	0.697183	1.59257	1.38753	#N/A	#N/A	#N/A	0.62556	1.11363	0.950983	1.01487	1.24655	1.09287	1.27918	1.2245	1.01656	0.939984	1.08541	0.970699	1.21733	0.921711	1.11379	0.993297	0.906692	1.32407	#N/A	#N/A	#N/A	#N/A	#N/A	#N/A	#N/A	#N/A	#N/A	#N/A	#N/A	#N/A	28	ENSG00000153250	RBMS1	protein_coding	RNA binding motif single stranded interacting protein 1 [Source:HGNC Symbol;Acc:HGNC:9907]
ESR1	#N/A	1.82964	7.61936	4.82423	5.34594	5.4178	6.93101	3.5449	4.09366	#N/A	3.34176	1.36573	2.94713	#N/A	#N/A	#N/A	1.18035	#N/A	#N/A	#N/A	#N/A	#N/A	#N/A	#N/A	0.491387	#N/A	1.2399	1.10725	2.41415	3.87444	#N/A	#N/A	#N/A	#N/A	#N/A	#N/A	#N/A	#N/A	#N/A	#N/A	#N/A	#N/A	#N/A	#N/A	#N/A	#N/A	#N/A	#N/A	#N/A	#N/A	#N/A	3.56322	3.26675	0.606852	5.11068	2.87496	2.05357	3.22472	3.21649	#N/A	1.02007	2.60657	2.04705	28	ENSG00000091831	ESR1	protein_coding	estrogen receptor 1 [Source:HGNC Symbol;Acc:HGNC:3467]
RANBP17	#N/A	0.910717	#N/A	#N/A	#N/A	#N/A	#N/A	0.576135	#N/A	1.54652	#N/A	#N/A	#N/A	#N/A	#N/A	#N/A	#N/A	#N/A	#N/A	#N/A	#N/A	#N/A	#N/A	#N/A	#N/A	1.02027	1.79445	0.716929	1.7561	#N/A	#N/A	#N/A	#N/A	#N/A	10.6891	4.74719	6.45648	8.0826	5.61121	6.20386	8.53912	8.0111	7.7721	6.34131	7.27293	7.46332	8.14768	8.04976	0.910489	6.05919	8.38223	#N/A	0.792818	#N/A	#N/A	#N/A	#N/A	#N/A	#N/A	#N/A	1.19063	5.27989	0.868527	28	ENSG00000204764	RANBP17	protein_coding	RAN binding protein 17 [Source:HGNC Symbol;Acc:HGNC:14428]
PARVA	#N/A	1.83361	#N/A	#N/A	#N/A	0.649733	#N/A	#N/A	#N/A	1.5892	#N/A	1.185	#N/A	#N/A	#N/A	#N/A	#N/A	#N/A	#N/A	#N/A	#N/A	#N/A	#N/A	#N/A	#N/A	2.26548	4.23545	7.79013	4.96218	0.505672	#N/A	#N/A	#N/A	#N/A	7.33586	6.63079	6.34495	7.55843	6.52523	6.48222	7.7251	6.70866	8.0057	5.81616	7.04692	4.82493	6.62936	7.30822	2.63057	6.5909	6.46554	#N/A	#N/A	#N/A	#N/A	#N/A	#N/A	#N/A	#N/A	#N/A	#N/A	3.8477	2.37247	28	ENSG00000197702	PARVA	protein_coding	parvin alpha [Source:HGNC Symbol;Acc:HGNC:14652]
ZCCHC24	#N/A	0.785926	#N/A	0.642429	0.715331	#N/A	0.845417	0.676813	0.933021	0.626352	0.943449	#N/A	#N/A	#N/A	#N/A	#N/A	#N/A	#N/A	#N/A	#N/A	#N/A	#N/A	#N/A	#N/A	#N/A	#N/A	#N/A	1.44641	1.75211	#N/A	#N/A	#N/A	#N/A	#N/A	2.12136	#N/A	1.31766	1.67958	0.950104	2.08029	2.17925	2.41727	#N/A	0.740893	0.717468	1.07291	0.657717	1.0317	0.889201	#N/A	2.78497	#N/A	0.654816	#N/A	#N/A	#N/A	0.328226	#N/A	#N/A	#N/A	#N/A	2.2634	1.8837	28	ENSG00000165424	ZCCHC24	protein_coding	zinc finger CCHC-type containing 24 [Source:HGNC Symbol;Acc:HGNC:26911]
WWOX	#N/A	0.960083	#N/A	#N/A	0.422046	0.979966	0.722376	0.460777	#N/A	0.670818	#N/A	#N/A	#N/A	#N/A	#N/A	#N/A	#N/A	#N/A	#N/A	#N/A	#N/A	#N/A	#N/A	#N/A	#N/A	0.848888	#N/A	0.631446	0.862825	#N/A	#N/A	#N/A	#N/A	#N/A	0.910626	0.830449	0.844856	1.06538	0.977378	1.20766	1.20074	1.09114	0.967438	0.753814	0.857283	0.890262	0.533725	0.90827	1.59037	0.784496	1.45685	#N/A	#N/A	#N/A	0.348286	#N/A	#N/A	#N/A	#N/A	#N/A	#N/A	#N/A	0.94549	28	ENSG00000186153	WWOX	protein_coding	WW domain containing oxidoreductase [Source:HGNC Symbol;Acc:HGNC:12799]
CAPS2	#N/A	1.57015	1.70671	1.13322	1.35793	1.58952	1.75423	1.76779	1.94313	#N/A	1.87348	#N/A	0.994853	#N/A	0.790004	#N/A	#N/A	#N/A	#N/A	#N/A	#N/A	#N/A	#N/A	#N/A	#N/A	1.2693	2.12198	1.72434	2.4338	#N/A	0.64731	1.0129	0.863037	0.929753	#N/A	#N/A	#N/A	#N/A	#N/A	#N/A	#N/A	#N/A	#N/A	0.635243	0.62107	#N/A	#N/A	#N/A	#N/A	0.576386	#N/A	#N/A	#N/A	0.93961	#N/A	1.32664	#N/A	#N/A	0.828561	#N/A	0.739304	2.77497	2.85617	28	ENSG00000180881	CAPS2	protein_coding	calcyphosine 2 [Source:HGNC Symbol;Acc:HGNC:16471]
STAMBPL1	#N/A	0.187924	2.8117	2.41286	0.796511	0.911974	0.784088	1.51011	1.36662	2.5232	0.713279	0.300868	#N/A	#N/A	#N/A	#N/A	#N/A	#N/A	#N/A	#N/A	#N/A	#N/A	#N/A	#N/A	#N/A	#N/A	#N/A	#N/A	#N/A	#N/A	#N/A	#N/A	#N/A	#N/A	7.42012	0.165359	7.90747	9.04688	7.12861	8.16707	8.96588	7.05218	8.24813	5.9162	0.54086	0.310207	9.61431	7.5761	0.763597	8.25265	6.86487	#N/A	#N/A	#N/A	#N/A	#N/A	#N/A	#N/A	#N/A	#N/A	#N/A	#N/A	#N/A	28	ENSG00000138134	STAMBPL1	protein_coding	STAM binding protein like 1 [Source:HGNC Symbol;Acc:HGNC:24105]
BCL7C	#N/A	0.795013	#N/A	#N/A	#N/A	0.867582	#N/A	0.862143	1.22569	1.19236	#N/A	#N/A	#N/A	#N/A	#N/A	#N/A	#N/A	#N/A	#N/A	#N/A	#N/A	#N/A	#N/A	#N/A	#N/A	1.32552	#N/A	1.11464	1.09208	#N/A	#N/A	#N/A	#N/A	#N/A	1.8041	1.34136	2.20633	1.94844	2.27871	2.00255	1.85403	1.35308	1.91191	1.83158	2.09402	2.05194	1.8584	2.06618	1.67047	2.05721	2.16755	#N/A	0.850832	#N/A	#N/A	0.717924	#N/A	#N/A	#N/A	#N/A	#N/A	#N/A	1.3519	28	ENSG00000099385	BCL7C	protein_coding	BAF chromatin remodeling complex subunit BCL7C [Source:HGNC Symbol;Acc:HGNC:1006]
SELENOP	#N/A	0.109584	0.746074	1.41199	0.237943	0.242464	0.146429	0.674032	0.170052	1.64027	0.152321	#N/A	#N/A	#N/A	#N/A	#N/A	#N/A	#N/A	#N/A	#N/A	#N/A	#N/A	#N/A	#N/A	#N/A	#N/A	#N/A	#N/A	#N/A	#N/A	#N/A	#N/A	#N/A	#N/A	1.36359	0.103742	4.98519	2.8347	4.07316	2.29734	1.03913	1.44505	4.76874	0.486529	0.539928	0.833914	4.24345	2.10112	#N/A	4.10212	1.22122	1.23086	#N/A	#N/A	#N/A	0.229679	#N/A	#N/A	#N/A	#N/A	#N/A	#N/A	#N/A	28	ENSG00000250722	SELENOP	protein_coding	selenoprotein P [Source:HGNC Symbol;Acc:HGNC:10751]
GLRX	#N/A	0.72453	3.73724	3.47742	4.09319	3.57301	3.78651	3.07393	4.38627	#N/A	5.42899	#N/A	2.00333	#N/A	#N/A	#N/A	#N/A	#N/A	#N/A	#N/A	#N/A	#N/A	#N/A	#N/A	#N/A	1.83242	1.58845	0.917912	1.20996	#N/A	#N/A	#N/A	#N/A	#N/A	#N/A	#N/A	0.864967	#N/A	#N/A	0.639691	#N/A	0.557142	#N/A	#N/A	#N/A	#N/A	#N/A	#N/A	#N/A	#N/A	#N/A	1.18923	1.75189	0.980181	1.70477	2.7202	0.363757	2.10514	2.43216	#N/A	0.854893	1.57874	1.41616	28	ENSG00000173221	GLRX	protein_coding	glutaredoxin [Source:HGNC Symbol;Acc:HGNC:4330]
HIC1	#N/A	0.09095	#N/A	#N/A	#N/A	#N/A	#N/A	#N/A	#N/A	1.5234	#N/A	0.138803	#N/A	#N/A	#N/A	#N/A	#N/A	#N/A	#N/A	#N/A	#N/A	#N/A	#N/A	#N/A	#N/A	0.200633	0.566793	0.238048	0.3056	#N/A	1.72004	#N/A	0.466456	0.234882	0.529089	0.162233	0.351359	0.351153	7.43707	7.24606	0.510663	5.32781	0.378778	6.73814	5.67667	0.304927	0.532591	0.535267	0.592491	0.537135	7.6952	#N/A	#N/A	#N/A	#N/A	#N/A	#N/A	#N/A	#N/A	#N/A	#N/A	0.420733	#N/A	28	ENSG00000177374	HIC1	protein_coding	HIC ZBTB transcriptional repressor 1 [Source:HGNC Symbol;Acc:HGNC:4909]
YPEL3	#N/A	0.334625	2.2638	1.23744	#N/A	1.3721	1.20397	1.12441	1.3279	1.60091	1.01167	0.58091	0.892135	#N/A	#N/A	#N/A	#N/A	#N/A	#N/A	#N/A	#N/A	#N/A	#N/A	#N/A	#N/A	#N/A	#N/A	#N/A	#N/A	#N/A	#N/A	#N/A	#N/A	#N/A	1.83823	0.74149	2.53599	2.10687	1.61545	1.72613	2.15138	2.16459	1.78594	1.43674	1.97672	1.50532	1.77897	1.77577	1.45599	1.62369	2.25122	#N/A	#N/A	#N/A	#N/A	#N/A	#N/A	#N/A	#N/A	#N/A	#N/A	#N/A	#N/A	28	ENSG00000090238	YPEL3	protein_coding	yippee like 3 [Source:HGNC Symbol;Acc:HGNC:18327]
MAGI3	#N/A	1.27224	#N/A	#N/A	#N/A	#N/A	#N/A	#N/A	#N/A	0.994504	#N/A	1.30422	#N/A	#N/A	#N/A	#N/A	#N/A	#N/A	#N/A	#N/A	#N/A	#N/A	#N/A	#N/A	#N/A	2.28623	1.02514	2.53304	3.20303	#N/A	#N/A	#N/A	0.575493	1.28957	1.75787	1.74658	1.7805	1.81079	1.88008	1.78694	1.67261	1.79746	1.70418	1.89411	1.91119	2.03651	1.42106	1.73855	0.740367	1.73655	1.73079	#N/A	#N/A	#N/A	#N/A	#N/A	#N/A	#N/A	#N/A	#N/A	#N/A	2.25954	2.85226	28	ENSG00000081026	MAGI3	protein_coding	membrane associated guanylate kinase, WW and PDZ domain containing 3 [Source:HGNC Symbol;Acc:HGNC:29647]
TWIST1	#N/A	0.0569323	0.0930099	0.0746978	0.0684901	#N/A	#N/A	0.0840392	#N/A	#N/A	#N/A	#N/A	#N/A	#N/A	#N/A	#N/A	#N/A	#N/A	#N/A	#N/A	#N/A	#N/A	#N/A	#N/A	#N/A	0.0500446	0.0990893	#N/A	0.091419	#N/A	0.0354827	#N/A	0.0334461	0.0424107	0.0852583	#N/A	0.111505	0.105634	0.103983	0.110144	0.114676	0.115992	0.107561	0.0960578	0.115705	0.101988	0.117596	0.0959451	#N/A	0.0958426	0.0729066	#N/A	#N/A	#N/A	#N/A	#N/A	#N/A	#N/A	#N/A	#N/A	#N/A	0.0622453	0.0788523	28	ENSG00000122691	TWIST1	protein_coding	twist family bHLH transcription factor 1 [Source:HGNC Symbol;Acc:HGNC:12428]
ADCY5	#N/A	0.102437	2.02748	0.578232	0.331454	0.232409	#N/A	#N/A	#N/A	#N/A	0.162014	#N/A	#N/A	#N/A	#N/A	#N/A	#N/A	#N/A	#N/A	#N/A	#N/A	#N/A	#N/A	#N/A	#N/A	#N/A	0.370039	0.247864	0.224045	#N/A	1.20319	#N/A	#N/A	#N/A	5.93432	0.1127	6.03938	8.03231	4.37458	4.15161	6.56923	0.400461	6.29362	4.59019	0.377265	0.259901	8.2988	6.85921	#N/A	4.81529	6.35631	#N/A	#N/A	#N/A	#N/A	#N/A	#N/A	#N/A	#N/A	#N/A	#N/A	0.230976	0.166953	28	ENSG00000173175	ADCY5	protein_coding	adenylate cyclase 5 [Source:HGNC Symbol;Acc:HGNC:236]
TNKS1BP1	#N/A	0.345078	0.883108	#N/A	0.907874	1.002	#N/A	#N/A	#N/A	1.22108	#N/A	#N/A	#N/A	#N/A	#N/A	#N/A	#N/A	#N/A	#N/A	#N/A	#N/A	#N/A	#N/A	#N/A	#N/A	1.59711	4.30351	2.8024	4.29706	#N/A	#N/A	#N/A	#N/A	#N/A	2.93208	0.774424	2.59936	2.74267	2.32566	3.27712	3.47944	3.53196	1.88899	2.10637	1.96753	2.08768	1.55611	2.13037	2.95531	1.80491	3.73038	#N/A	#N/A	#N/A	#N/A	#N/A	#N/A	#N/A	#N/A	#N/A	#N/A	3.36091	0.78903	28	ENSG00000149115	TNKS1BP1	protein_coding	tankyrase 1 binding protein 1 [Source:HGNC Symbol;Acc:HGNC:19081]
ARHGAP42	#N/A	0.93887	2.08515	2.73402	2.95255	2.37671	1.53096	1.85621	1.08409	#N/A	1.3245	#N/A	#N/A	#N/A	#N/A	#N/A	#N/A	#N/A	#N/A	#N/A	#N/A	#N/A	#N/A	#N/A	#N/A	2.08359	3.23976	2.63967	4.58104	0.430419	1.52271	0.939315	1.12044	2.09761	#N/A	#N/A	0.685391	#N/A	1.90191	#N/A	#N/A	#N/A	2.17949	0.652849	2.16483	#N/A	1.26629	0.996509	#N/A	3.09881	#N/A	#N/A	#N/A	#N/A	#N/A	#N/A	#N/A	#N/A	#N/A	#N/A	#N/A	4.39798	3.59523	28	ENSG00000165895	ARHGAP42	protein_coding	Rho GTPase activating protein 42 [Source:HGNC Symbol;Acc:HGNC:26545]
SCMH1	#N/A	1.02912	0.508989	#N/A	0.69494	1.26303	0.693675	0.71574	1.03898	#N/A	0.818045	#N/A	#N/A	#N/A	#N/A	#N/A	#N/A	#N/A	#N/A	#N/A	#N/A	#N/A	#N/A	#N/A	#N/A	0.917889	1.67228	1.68036	1.70269	#N/A	#N/A	#N/A	#N/A	#N/A	0.5624	#N/A	#N/A	0.441282	0.426746	0.458765	0.448693	0.471223	0.393498	0.446061	#N/A	0.509417	0.460961	0.484511	1.18946	0.425332	0.454914	#N/A	#N/A	#N/A	#N/A	#N/A	#N/A	#N/A	#N/A	#N/A	#N/A	0.863883	2.17115	28	ENSG00000010803	SCMH1	protein_coding	Scm polycomb group protein homolog 1 [Source:HGNC Symbol;Acc:HGNC:19003]
SGIP1	#N/A	0.161832	#N/A	#N/A	#N/A	#N/A	#N/A	0.995591	#N/A	#N/A	#N/A	#N/A	#N/A	#N/A	#N/A	#N/A	#N/A	#N/A	#N/A	#N/A	#N/A	#N/A	#N/A	#N/A	#N/A	0.444797	2.18899	1.15484	1.42272	#N/A	1.44699	#N/A	0.740256	0.506335	8.16113	0.163875	6.16264	7.12768	4.37609	5.23455	7.23417	6.45552	5.976	4.92474	5.81531	5.51657	6.28814	6.76239	1.24448	5.73539	5.57983	#N/A	#N/A	#N/A	#N/A	#N/A	#N/A	#N/A	#N/A	#N/A	#N/A	1.26845	0.452238	28	ENSG00000118473	SGIP1	protein_coding	SH3GL interacting endocytic adaptor 1 [Source:HGNC Symbol;Acc:HGNC:25412]
CRMP1	#N/A	#N/A	0.216904	0.238133	0.218859	0.20532	0.124876	0.156585	0.151396	0.551865	0.111085	#N/A	#N/A	#N/A	#N/A	#N/A	#N/A	#N/A	#N/A	#N/A	#N/A	#N/A	#N/A	#N/A	#N/A	#N/A	0.204497	0.175657	0.181071	#N/A	#N/A	#N/A	#N/A	#N/A	0.853334	0.101082	3.25222	3.63932	3.559	4.14931	4.30527	0.83046	3.71185	0.216117	0.309449	#N/A	2.53405	2.85256	#N/A	3.01147	2.86424	#N/A	#N/A	#N/A	#N/A	#N/A	#N/A	#N/A	#N/A	#N/A	#N/A	0.161321	#N/A	28	ENSG00000072832	CRMP1	protein_coding	collapsin response mediator protein 1 [Source:HGNC Symbol;Acc:HGNC:2365]
ATP10A	#N/A	#N/A	3.73441	1.78507	3.11223	1.62881	1.43893	2.02281	0.608769	1.67838	0.899345	0.603611	#N/A	#N/A	#N/A	#N/A	#N/A	#N/A	#N/A	#N/A	#N/A	#N/A	#N/A	#N/A	#N/A	#N/A	#N/A	#N/A	#N/A	#N/A	#N/A	#N/A	#N/A	#N/A	6.41629	0.29128	3.82247	7.06858	4.76666	5.66626	7.3018	5.48262	5.65776	5.93477	4.53642	5.60831	5.37929	7.1844	#N/A	5.72495	5.85769	1.588	#N/A	#N/A	1.36892	#N/A	#N/A	#N/A	#N/A	#N/A	#N/A	#N/A	#N/A	28	ENSG00000206190	ATP10A	protein_coding	ATPase phospholipid transporting 10A (putative) [Source:HGNC Symbol;Acc:HGNC:13542]
MAP3K5	#N/A	#N/A	3.953	1.83794	5.73339	4.89533	1.77748	1.56536	2.01606	0.952318	3.50112	1.47612	#N/A	0.890274	0.950969	#N/A	#N/A	#N/A	#N/A	#N/A	#N/A	#N/A	#N/A	#N/A	#N/A	#N/A	#N/A	#N/A	#N/A	#N/A	#N/A	#N/A	#N/A	#N/A	1.10442	#N/A	0.731223	1.1174	1.06798	1.11965	0.92409	0.720334	0.930916	1.4606	1.20127	0.68676	0.731107	0.81054	0.782716	1.0671	1.13003	#N/A	#N/A	#N/A	#N/A	#N/A	#N/A	#N/A	#N/A	#N/A	#N/A	#N/A	#N/A	28	ENSG00000197442	MAP3K5	protein_coding	mitogen-activated protein kinase kinase kinase 5 [Source:HGNC Symbol;Acc:HGNC:6857]
CD63	#N/A	#N/A	1.44069	0.429462	0.261955	#N/A	0.132875	0.486155	#N/A	1.37533	0.171518	#N/A	#N/A	#N/A	#N/A	#N/A	#N/A	#N/A	#N/A	#N/A	#N/A	#N/A	#N/A	#N/A	#N/A	0.102223	0.238979	0.187672	0.197979	#N/A	#N/A	#N/A	#N/A	#N/A	0.474849	0.079751	0.431742	0.329489	4.92998	0.621451	6.69103	0.301569	6.01941	0.293741	0.303201	0.264005	0.333721	0.303348	#N/A	0.337372	1.12954	#N/A	#N/A	#N/A	#N/A	#N/A	#N/A	#N/A	#N/A	#N/A	#N/A	0.266788	#N/A	28	ENSG00000135404	CD63	protein_coding	CD63 molecule [Source:HGNC Symbol;Acc:HGNC:1692]
RDH10-AS1	#N/A	#N/A	0.800553	0.192132	0.172834	#N/A	0.140782	0.150739	0.174513	#N/A	0.129346	#N/A	0.0967201	#N/A	#N/A	#N/A	#N/A	#N/A	#N/A	#N/A	#N/A	#N/A	#N/A	#N/A	#N/A	#N/A	0.154635	0.17257	0.166578	#N/A	0.370471	0.0526749	0.12197	#N/A	1.31808	0.088161	1.29591	1.62011	#N/A	#N/A	#N/A	#N/A	#N/A	#N/A	#N/A	#N/A	#N/A	#N/A	#N/A	#N/A	1.44474	2.30501	0.414361	0.0883998	0.126097	0.087655	#N/A	0.0923282	0.0928481	#N/A	0.0900051	#N/A	0.126989	28	ENSG00000250295	RDH10-AS1	lncRNA	RDH10 antisense RNA 1 [Source:HGNC Symbol;Acc:HGNC:51658]
CD44	#N/A	#N/A	3.04523	1.5535	2.69212	3.38087	1.15344	1.17274	1.66574	1.63608	1.03842	0.830949	#N/A	#N/A	#N/A	#N/A	#N/A	#N/A	#N/A	#N/A	#N/A	#N/A	#N/A	#N/A	#N/A	#N/A	#N/A	#N/A	#N/A	#N/A	#N/A	#N/A	#N/A	0.61316	5.33356	0.57911	4.50478	7.86702	5.7044	4.88505	6.76475	4.90732	6.28848	5.76456	5.58555	0.754838	5.5216	5.84797	3.25601	6.55953	2.57641	#N/A	#N/A	#N/A	#N/A	#N/A	#N/A	#N/A	#N/A	#N/A	#N/A	#N/A	#N/A	28	ENSG00000026508	CD44	protein_coding	CD44 molecule (Indian blood group) [Source:HGNC Symbol;Acc:HGNC:1681]
INPP4A	#N/A	#N/A	#N/A	#N/A	#N/A	#N/A	#N/A	0.837305	#N/A	0.985873	#N/A	0.7739	#N/A	#N/A	#N/A	#N/A	#N/A	#N/A	#N/A	#N/A	#N/A	#N/A	#N/A	#N/A	#N/A	#N/A	#N/A	#N/A	#N/A	#N/A	1.20466	#N/A	1.20733	1.59835	1.56281	1.6227	1.48694	1.72209	1.78709	1.70942	1.59998	1.79774	1.67656	1.69292	1.8228	1.76037	1.59789	1.73664	1.64935	1.79355	1.69627	0.675658	#N/A	1.10142	1.09113	#N/A	1.14029	#N/A	#N/A	#N/A	0.858726	#N/A	#N/A	28	ENSG00000040933	INPP4A	protein_coding	inositol polyphosphate-4-phosphatase type I A [Source:HGNC Symbol;Acc:HGNC:6074]
CCBE1	#N/A	#N/A	#N/A	0.0960863	#N/A	#N/A	#N/A	0.0975686	#N/A	0.105307	#N/A	0.0714165	#N/A	#N/A	#N/A	#N/A	#N/A	#N/A	#N/A	#N/A	#N/A	#N/A	#N/A	#N/A	#N/A	#N/A	0.12683	0.13824	0.154175	#N/A	0.0656809	#N/A	0.0416279	#N/A	0.206451	#N/A	0.253513	0.170817	0.373353	0.236054	1.37593	0.158832	3.05019	0.199556	0.143562	0.179301	0.614428	0.139037	#N/A	0.341151	0.2171	0.310289	0.0551974	#N/A	#N/A	#N/A	#N/A	#N/A	0.0669635	#N/A	#N/A	0.144594	#N/A	28	ENSG00000183287	CCBE1	protein_coding	collagen and calcium binding EGF domains 1 [Source:HGNC Symbol;Acc:HGNC:29426]
RAB32	#N/A	#N/A	#N/A	#N/A	#N/A	#N/A	#N/A	1.04666	#N/A	2.85635	0.177359	0.148896	#N/A	#N/A	#N/A	#N/A	#N/A	#N/A	#N/A	#N/A	#N/A	#N/A	#N/A	#N/A	#N/A	0.104176	#N/A	#N/A	#N/A	#N/A	#N/A	#N/A	#N/A	0.198971	0.336384	0.124259	0.335549	0.341529	0.345367	0.31923	0.377034	0.626776	0.34906	0.320326	0.418987	0.288639	7.53635	0.315042	0.330404	0.338632	0.344259	1.46691	0.99262	#N/A	#N/A	#N/A	#N/A	#N/A	#N/A	#N/A	0.367224	0.300668	0.139964	28	ENSG00000118508	RAB32	protein_coding	RAB32, member RAS oncogene family [Source:HGNC Symbol;Acc:HGNC:9772]
#283674	#N/A	#N/A	0.934649	0.661411	1.16227	1.54307	1.0392	0.819382	1.32061	1.32412	2.76153	1.21017	0.888923	#N/A	0.868262	#N/A	#N/A	#N/A	#N/A	#N/A	#N/A	#N/A	#N/A	#N/A	#N/A	#N/A	#N/A	#N/A	#N/A	#N/A	#N/A	#N/A	#N/A	#N/A	1.1469	0.774791	1.57653	1.34457	1.31536	1.30876	1.25279	1.10726	1.18536	0.907139	1.14854	0.846799	0.925511	1.22362	#N/A	1.22894	1.48214	#N/A	#N/A	#N/A	#N/A	#N/A	#N/A	#N/A	#N/A	#N/A	#N/A	#N/A	#N/A	28	ENSG00000283674		lncRNA	novel transcript
NGF	#N/A	#N/A	0.0676608	#N/A	0.0954815	0.0635969	0.0842716	0.0797258	#N/A	0.0312229	#N/A	#N/A	#N/A	#N/A	#N/A	#N/A	#N/A	#N/A	#N/A	#N/A	#N/A	#N/A	#N/A	#N/A	#N/A	#N/A	0.102931	0.0832309	0.120673	#N/A	0.0459433	#N/A	#N/A	0.0485824	0.132156	#N/A	0.0778312	0.128889	0.10031	0.133182	0.150733	0.135556	0.159575	0.11135	0.14714	0.131834	0.147502	0.150332	0.117606	0.134155	0.126593	#N/A	#N/A	#N/A	#N/A	#N/A	#N/A	#N/A	#N/A	#N/A	#N/A	0.0653548	#N/A	28	ENSG00000134259	NGF	protein_coding	nerve growth factor [Source:HGNC Symbol;Acc:HGNC:7808]
TRIM2	#N/A	#N/A	1.60735	#N/A	1.36781	1.34957	1.39962	0.947411	#N/A	0.909998	1.50754	#N/A	#N/A	#N/A	#N/A	#N/A	#N/A	#N/A	#N/A	#N/A	#N/A	#N/A	#N/A	#N/A	#N/A	1.71287	1.76231	1.32282	2.73702	#N/A	#N/A	#N/A	#N/A	#N/A	0.890925	#N/A	0.81658	1.1009	1.14788	1.12703	0.903567	0.993991	1.00855	1.12076	1.17956	0.886264	0.936318	1.20355	#N/A	1.10209	1.11817	#N/A	#N/A	#N/A	#N/A	#N/A	#N/A	#N/A	#N/A	#N/A	#N/A	1.53906	2.07552	28	ENSG00000109654	TRIM2	protein_coding	tripartite motif containing 2 [Source:HGNC Symbol;Acc:HGNC:15974]
#273064	#N/A	#N/A	1.37372	0.157073	0.156523	#N/A	#N/A	0.125346	#N/A	0.242674	#N/A	#N/A	#N/A	#N/A	#N/A	#N/A	#N/A	#N/A	#N/A	#N/A	#N/A	#N/A	#N/A	#N/A	#N/A	#N/A	#N/A	#N/A	#N/A	#N/A	0.261781	#N/A	#N/A	0.0719588	2.19496	#N/A	0.90313	2.85922	2.37086	2.71339	3.15431	0.46536	2.5961	0.475643	0.27883	0.160759	2.51341	2.33889	#N/A	1.98412	2.96161	1.18085	0.145614	0.0922848	#N/A	0.0754163	0.0832982	#N/A	#N/A	#N/A	0.0981989	#N/A	#N/A	28	ENSG00000273064		lncRNA	novel transcript
TNFAIP6	#N/A	#N/A	0.115739	0.135588	0.159684	0.121156	0.103551	0.108546	0.080937	0.102665	#N/A	#N/A	#N/A	#N/A	#N/A	#N/A	#N/A	#N/A	#N/A	#N/A	#N/A	#N/A	#N/A	#N/A	#N/A	#N/A	#N/A	0.137171	#N/A	#N/A	#N/A	#N/A	0.0485466	#N/A	0.222298	#N/A	0.182909	0.210882	0.17442	0.185064	0.250022	0.2121	0.234864	0.194836	0.18459	0.174141	0.249443	0.227136	0.137927	0.229988	0.228836	#N/A	#N/A	#N/A	#N/A	#N/A	#N/A	0.0528986	#N/A	#N/A	0.0654338	#N/A	#N/A	28	ENSG00000123610	TNFAIP6	protein_coding	TNF alpha induced protein 6 [Source:HGNC Symbol;Acc:HGNC:11898]
EPHB2	#N/A	#N/A	0.232544	0.10116	0.108097	0.101363	#N/A	0.012045	#N/A	#N/A	#N/A	#N/A	#N/A	0.0952975	#N/A	#N/A	#N/A	#N/A	#N/A	#N/A	#N/A	#N/A	#N/A	#N/A	#N/A	#N/A	#N/A	#N/A	#N/A	#N/A	0.0943685	#N/A	#N/A	#N/A	0.557798	0.0768748	0.295641	0.095974	0.4559	0.973315	3.73312	0.128952	2.97008	0.101527	0.0932741	0.110875	2.69975	0.0902729	0.0852809	1.19779	0.681194	0.20082	#N/A	#N/A	0.0854005	#N/A	#N/A	0.0697417	#N/A	#N/A	0.0497141	#N/A	#N/A	28	ENSG00000133216	EPHB2	protein_coding	EPH receptor B2 [Source:HGNC Symbol;Acc:HGNC:3393]
TMEM44-AS1	#N/A	#N/A	1.39884	0.667798	#N/A	0.314366	#N/A	0.540288	#N/A	2.01131	0.135332	#N/A	#N/A	#N/A	#N/A	#N/A	#N/A	#N/A	#N/A	#N/A	#N/A	#N/A	#N/A	#N/A	0.0138538	0.10262	#N/A	#N/A	0.331268	#N/A	#N/A	0.0434331	#N/A	#N/A	1.14402	#N/A	2.08533	1.26389	1.55006	1.25904	1.10465	1.08788	1.8108	1.6505	1.68432	0.714369	1.59161	1.70218	#N/A	2.13402	0.985874	#N/A	0.7929	#N/A	#N/A	#N/A	#N/A	#N/A	#N/A	#N/A	0.167558	0.317814	#N/A	28	ENSG00000231770	TMEM44-AS1	lncRNA	TMEM44 antisense RNA 1 [Source:HGNC Symbol;Acc:HGNC:44272]
#240207	#N/A	#N/A	#N/A	0.100993	0.0911972	#N/A	#N/A	0.079179	#N/A	0.0613694	#N/A	#N/A	#N/A	#N/A	#N/A	#N/A	#N/A	#N/A	#N/A	#N/A	#N/A	#N/A	#N/A	#N/A	#N/A	#N/A	0.0602165	0.103993	#N/A	#N/A	0.109567	#N/A	#N/A	0.0246937	0.506809	#N/A	0.315027	0.608028	0.987413	0.611374	1.56042	#N/A	1.01091	0.326701	0.03925	#N/A	0.861855	0.797163	0.0792924	0.783639	1.00246	0.181216	0.058762	#N/A	0.0820631	#N/A	#N/A	#N/A	#N/A	#N/A	0.0470477	0.0720965	0.0590968	28	ENSG00000240207		lncRNA	novel transcript, antisense to RARRES1
SYN3	#N/A	#N/A	#N/A	#N/A	#N/A	#N/A	#N/A	0.819117	#N/A	1.35002	#N/A	#N/A	#N/A	#N/A	#N/A	#N/A	0.164547	#N/A	#N/A	#N/A	#N/A	#N/A	#N/A	#N/A	#N/A	1.64992	2.44722	3.63321	3.31476	#N/A	#N/A	#N/A	0.848014	#N/A	5.33189	4.79245	3.9385	5.76741	4.78212	4.66509	5.90719	5.0915	5.27392	5.18719	5.39118	5.12415	5.44974	4.65192	1.38503	4.85237	5.69104	#N/A	#N/A	#N/A	#N/A	#N/A	0.443586	#N/A	#N/A	#N/A	#N/A	5.02129	3.00329	28	ENSG00000185666	SYN3	protein_coding	synapsin III [Source:HGNC Symbol;Acc:HGNC:11496]
RNASE4	#N/A	#N/A	0.197159	0.12454	0.167085	#N/A	0.134461	0.111077	#N/A	0.185006	#N/A	#N/A	#N/A	#N/A	#N/A	#N/A	#N/A	#N/A	#N/A	#N/A	#N/A	#N/A	#N/A	#N/A	#N/A	0.0842017	0.209774	0.147731	0.190552	#N/A	#N/A	#N/A	0.0555891	#N/A	0.27248	#N/A	0.273508	0.277366	0.281464	0.276489	0.325396	0.251217	0.313652	0.25484	0.243692	0.186901	0.288462	0.273285	0.187962	0.279855	0.280477	#N/A	#N/A	#N/A	#N/A	#N/A	#N/A	#N/A	#N/A	#N/A	0.109726	#N/A	#N/A	28	ENSG00000258818	RNASE4	protein_coding	ribonuclease A family member 4 [Source:HGNC Symbol;Acc:HGNC:10047]
PITPNB	#N/A	#N/A	#N/A	#N/A	#N/A	#N/A	#N/A	#N/A	1.21485	0.731139	1.03927	0.745031	#N/A	#N/A	#N/A	#N/A	#N/A	#N/A	#N/A	#N/A	#N/A	#N/A	#N/A	#N/A	#N/A	0.876605	0.756205	0.84036	1.40461	#N/A	#N/A	#N/A	#N/A	#N/A	1.38389	1.53242	1.37889	1.19074	1.08031	1.28173	1.25204	1.19084	1.1158	1.03911	1.14002	1.56483	1.1737	1.33204	1.80673	1.14031	1.114	0.594218	0.598433	#N/A	#N/A	1.13747	#N/A	#N/A	#N/A	#N/A	#N/A	#N/A	#N/A	28	ENSG00000180957	PITPNB	protein_coding	phosphatidylinositol transfer protein beta [Source:HGNC Symbol;Acc:HGNC:9002]
ZDHHC1	#N/A	#N/A	1.16466	#N/A	0.153378	0.154263	0.137258	#N/A	0.126095	1.08666	0.112322	#N/A	#N/A	#N/A	#N/A	#N/A	#N/A	#N/A	#N/A	#N/A	#N/A	#N/A	#N/A	#N/A	#N/A	#N/A	#N/A	#N/A	0.132423	#N/A	1.52293	#N/A	0.335233	#N/A	1.34896	0.102459	1.27793	1.34128	1.84583	1.42501	1.12489	0.998129	1.70573	1.36996	1.25216	0.557299	1.6809	1.40792	0.163955	2.16438	1.07839	#N/A	#N/A	#N/A	#N/A	#N/A	#N/A	#N/A	#N/A	#N/A	#N/A	0.184694	#N/A	28	ENSG00000159714	ZDHHC1	protein_coding	zinc finger DHHC-type containing 1 [Source:HGNC Symbol;Acc:HGNC:17916]
TMEM14A	#N/A	#N/A	1.67957	#N/A	#N/A	0.258505	0.167934	#N/A	#N/A	0.978715	0.13092	#N/A	#N/A	#N/A	#N/A	#N/A	#N/A	#N/A	#N/A	#N/A	#N/A	#N/A	#N/A	#N/A	#N/A	0.103405	0.343474	0.174223	0.213826	#N/A	#N/A	#N/A	#N/A	0.0985157	0.317218	#N/A	0.290006	0.325009	0.299445	0.414037	0.363003	0.339285	7.66407	0.447064	0.307633	0.240246	5.99483	0.283148	0.170202	6.15068	0.409245	#N/A	#N/A	#N/A	#N/A	0.0957081	#N/A	#N/A	#N/A	#N/A	0.204567	#N/A	#N/A	28	ENSG00000096092	TMEM14A	protein_coding	transmembrane protein 14A [Source:HGNC Symbol;Acc:HGNC:21076]
#267787	#N/A	#N/A	0.622354	#N/A	0.848625	1.4371	#N/A	#N/A	#N/A	1.31887	1.04444	#N/A	0.6716	#N/A	#N/A	#N/A	#N/A	#N/A	#N/A	#N/A	#N/A	#N/A	#N/A	#N/A	#N/A	1.20188	#N/A	#N/A	#N/A	#N/A	#N/A	#N/A	#N/A	#N/A	1.98355	1.09611	2.24912	2.25669	2.54997	2.19184	2.05502	1.95265	2.45843	2.52228	2.62042	2.49304	2.37076	2.42595	3.26117	2.86112	2.12383	0.711681	#N/A	#N/A	1.20262	#N/A	0.574652	#N/A	#N/A	#N/A	0.887714	#N/A	#N/A	28	ENSG00000267787		lncRNA	novel transcript, antisense to ATP8B1
ADGRA2	#N/A	#N/A	#N/A	#N/A	1.11666	#N/A	#N/A	#N/A	#N/A	2.14358	#N/A	0.250179	#N/A	#N/A	#N/A	#N/A	#N/A	#N/A	#N/A	#N/A	#N/A	#N/A	#N/A	#N/A	#N/A	0.190935	1.32938	0.583777	1.13087	#N/A	1.296	#N/A	2.29061	0.418236	0.577417	0.159365	7.67354	0.572851	6.99835	6.56248	9.07912	0.795626	9.90898	0.526705	0.332334	0.997958	7.83606	7.46582	#N/A	6.82275	8.34639	#N/A	#N/A	#N/A	#N/A	#N/A	#N/A	#N/A	#N/A	#N/A	0.626427	0.330371	#N/A	28	ENSG00000020181	ADGRA2	protein_coding	adhesion G protein-coupled receptor A2 [Source:HGNC Symbol;Acc:HGNC:17849]
MVP	#N/A	#N/A	#N/A	#N/A	#N/A	#N/A	#N/A	#N/A	#N/A	1.43522	#N/A	#N/A	#N/A	#N/A	#N/A	#N/A	#N/A	#N/A	#N/A	#N/A	#N/A	#N/A	#N/A	#N/A	#N/A	0.902748	#N/A	#N/A	#N/A	#N/A	1.07906	1.12446	1.36901	1.43379	4.21549	1.06254	3.66496	4.23995	3.78318	4.54979	4.7323	3.66428	3.46108	3.25454	3.23031	3.26404	2.84163	3.66916	2.43352	2.87774	4.40946	1.27328	0.998181	#N/A	0.884843	1.0666	#N/A	#N/A	#N/A	#N/A	1.41665	#N/A	#N/A	28	ENSG00000013364	MVP	protein_coding	major vault protein [Source:HGNC Symbol;Acc:HGNC:7531]
A2ML1-AS1	#N/A	#N/A	#N/A	#N/A	#N/A	#N/A	0.673602	#N/A	#N/A	1.66543	0.543217	0.212111	1.00485	#N/A	#N/A	#N/A	#N/A	#N/A	#N/A	#N/A	#N/A	#N/A	#N/A	#N/A	#N/A	0.243529	1.57032	0.795293	0.694773	#N/A	#N/A	#N/A	#N/A	#N/A	2.22647	#N/A	3.11284	2.09006	2.55657	2.11381	2.15714	1.34169	2.83726	2.83194	2.87861	1.63851	2.60216	2.73221	0.780899	2.85551	1.40999	#N/A	#N/A	#N/A	#N/A	#N/A	0.104483	#N/A	#N/A	#N/A	0.520486	0.57382	#N/A	28	ENSG00000256661	A2ML1-AS1	lncRNA	A2ML1 antisense RNA 1 [Source:HGNC Symbol;Acc:HGNC:41022]
LINC01237#233806	#N/A	#N/A	2.13087	0.220056	0.208596	0.182732	0.137619	#N/A	#N/A	0.902268	#N/A	0.105218	#N/A	#N/A	#N/A	#N/A	#N/A	#N/A	#N/A	#N/A	#N/A	#N/A	#N/A	#N/A	#N/A	#N/A	#N/A	#N/A	#N/A	#N/A	#N/A	#N/A	#N/A	#N/A	2.33636	0.0868634	2.69215	0.26787	4.56149	4.37065	5.03738	0.675693	5.53832	0.243697	0.262024	0.205272	5.27634	0.2545	#N/A	4.92323	3.00938	2.12467	0.299092	#N/A	0.125777	0.0702562	#N/A	#N/A	#N/A	#N/A	0.0875572	#N/A	#N/A	28	ENSG00000233806	LINC01237	lncRNA	long intergenic non-protein coding RNA 1237 [Source:HGNC Symbol;Acc:HGNC:49793]
CARHSP1	#N/A	#N/A	#N/A	#N/A	#N/A	#N/A	#N/A	#N/A	#N/A	1.08751	#N/A	#N/A	#N/A	#N/A	#N/A	#N/A	#N/A	#N/A	#N/A	#N/A	#N/A	#N/A	#N/A	#N/A	#N/A	0.925712	1.40943	1.8353	1.28543	#N/A	#N/A	#N/A	0.998885	1.183	1.81004	2.5516	2.33502	1.97352	2.25128	2.0649	1.92413	1.96888	2.01158	2.01848	2.24038	2.62948	2.01242	2.05541	2.68665	2.08648	1.91117	1.13478	#N/A	0.994512	#N/A	2.03525	#N/A	#N/A	#N/A	#N/A	1.05505	#N/A	#N/A	28	ENSG00000153048	CARHSP1	protein_coding	calcium regulated heat stable protein 1 [Source:HGNC Symbol;Acc:HGNC:17150]
ENPP2	#N/A	#N/A	#N/A	#N/A	#N/A	#N/A	#N/A	#N/A	#N/A	1.38361	#N/A	#N/A	#N/A	#N/A	#N/A	#N/A	#N/A	#N/A	#N/A	#N/A	#N/A	#N/A	#N/A	#N/A	#N/A	0.237115	#N/A	#N/A	0.342218	#N/A	2.42376	0.0725972	0.636337	0.109141	0.391677	0.0979623	0.282992	0.304608	6.14661	5.63124	8.79443	0.282841	8.26914	6.07154	0.26308	0.332773	6.90493	0.379601	#N/A	6.78642	6.84204	#N/A	1.19909	#N/A	#N/A	0.128853	#N/A	#N/A	#N/A	#N/A	0.442321	0.210396	0.153361	28	ENSG00000136960	ENPP2	protein_coding	ectonucleotide pyrophosphatase/phosphodiesterase 2 [Source:HGNC Symbol;Acc:HGNC:3357]
TRIOBP	#N/A	#N/A	#N/A	#N/A	#N/A	#N/A	#N/A	#N/A	#N/A	0.763029	#N/A	#N/A	#N/A	#N/A	#N/A	#N/A	#N/A	#N/A	#N/A	#N/A	#N/A	#N/A	#N/A	#N/A	#N/A	0.8386	#N/A	0.912441	0.919083	#N/A	0.778146	#N/A	1.07693	1.16935	1.94536	#N/A	2.01189	1.95097	2.24091	1.85998	1.8646	1.61994	1.96359	2.19092	2.02908	1.7951	1.92203	2.01289	1.97274	1.93577	2.00005	0.620123	0.794391	#N/A	#N/A	0.825514	#N/A	#N/A	#N/A	#N/A	#N/A	1.69015	0.702657	28	ENSG00000100106	TRIOBP	protein_coding	TRIO and F-actin binding protein [Source:HGNC Symbol;Acc:HGNC:17009]
PYHIN1	#N/A	#N/A	0.142297	#N/A	#N/A	0.143359	0.0974118	#N/A	#N/A	#N/A	0.0759774	#N/A	#N/A	#N/A	#N/A	#N/A	#N/A	#N/A	#N/A	#N/A	#N/A	#N/A	#N/A	#N/A	#N/A	#N/A	#N/A	#N/A	#N/A	#N/A	0.0608961	#N/A	#N/A	0.0675358	0.212848	0.091499	0.227619	0.253196	0.23354	0.221092	0.237594	0.195143	0.572572	0.201757	0.169721	0.171908	0.176373	0.202143	#N/A	0.186578	0.255996	0.109942	0.083362	0.0712027	#N/A	0.060401	#N/A	0.0744466	#N/A	#N/A	0.086237	#N/A	#N/A	28	ENSG00000163564	PYHIN1	protein_coding	pyrin and HIN domain family member 1 [Source:HGNC Symbol;Acc:HGNC:28894]
ZBTB7C	#N/A	#N/A	1.64996	#N/A	0.191957	0.121272	#N/A	#N/A	#N/A	#N/A	#N/A	#N/A	#N/A	1.79064	#N/A	#N/A	#N/A	0.0206781	#N/A	#N/A	#N/A	#N/A	#N/A	#N/A	#N/A	0.07331	0.271539	0.116811	0.0906699	#N/A	#N/A	#N/A	#N/A	#N/A	2.28749	0.092543	1.91147	2.77975	2.51279	1.96606	2.59127	1.08646	1.83568	0.835882	1.02668	0.176415	2.52959	1.84989	#N/A	2.66919	0.974433	0.933764	#N/A	#N/A	0.101617	#N/A	#N/A	#N/A	#N/A	#N/A	#N/A	0.129042	#N/A	28	ENSG00000184828	ZBTB7C	protein_coding	zinc finger and BTB domain containing 7C [Source:HGNC Symbol;Acc:HGNC:31700]
SPARCL1	1.393	4.07948	#N/A	#N/A	#N/A	#N/A	#N/A	#N/A	#N/A	#N/A	#N/A	#N/A	#N/A	#N/A	0.818957	#N/A	#N/A	#N/A	#N/A	#N/A	#N/A	#N/A	#N/A	#N/A	#N/A	3.42052	4.19499	3.05377	4.25746	2.66085	#N/A	#N/A	#N/A	#N/A	8.56981	6.08459	7.52476	9.23294	6.79469	7.05577	8.9137	7.44682	8.9391	5.91102	7.35107	5.907	7.53899	8.39008	0.972597	8.0714	7.22207	#N/A	#N/A	#N/A	#N/A	#N/A	#N/A	#N/A	#N/A	#N/A	#N/A	3.69908	3.7614	27	ENSG00000152583	SPARCL1	protein_coding	SPARC like 1 [Source:HGNC Symbol;Acc:HGNC:11220]
PELI2	1.83036	1.31683	#N/A	#N/A	#N/A	#N/A	#N/A	#N/A	#N/A	1.06615	#N/A	#N/A	#N/A	#N/A	#N/A	#N/A	#N/A	#N/A	#N/A	#N/A	#N/A	#N/A	0.607155	#N/A	#N/A	1.2492	#N/A	#N/A	#N/A	#N/A	1.55086	1.16984	1.69936	1.43543	5.37991	3.92164	3.4897	4.97173	3.51231	5.10608	6.10041	6.64081	3.42836	3.19108	3.01989	3.60249	3.26411	3.86915	2.63533	2.94087	5.04324	#N/A	#N/A	#N/A	#N/A	#N/A	#N/A	#N/A	#N/A	#N/A	#N/A	1.02906	#N/A	27	ENSG00000139946	PELI2	protein_coding	pellino E3 ubiquitin protein ligase family member 2 [Source:HGNC Symbol;Acc:HGNC:8828]
#287860	0.0274622	#N/A	#N/A	0.106549	0.122107	0.081277	0.0743735	0.0743985	0.050247	#N/A	0.0561062	#N/A	#N/A	#N/A	#N/A	#N/A	#N/A	#N/A	#N/A	#N/A	#N/A	#N/A	#N/A	#N/A	#N/A	#N/A	#N/A	#N/A	#N/A	#N/A	#N/A	#N/A	#N/A	0.0471653	0.097858	#N/A	0.0332848	0.101648	0.0395847	0.0902289	1.43252	#N/A	0.307141	0.10859	0.126782	#N/A	0.0872587	0.0541169	#N/A	0.074545	0.109634	0.0622688	#N/A	0.0540965	0.0753662	0.0453868	#N/A	#N/A	#N/A	#N/A	0.0657337	#N/A	#N/A	27	ENSG00000287860		lncRNA	novel transcript
SLC2A13	1.60536	#N/A	#N/A	1.30014	#N/A	#N/A	#N/A	1.53057	#N/A	1.54263	#N/A	#N/A	#N/A	#N/A	#N/A	#N/A	#N/A	#N/A	#N/A	#N/A	#N/A	#N/A	#N/A	#N/A	#N/A	0.940481	#N/A	#N/A	#N/A	#N/A	1.16019	#N/A	1.485	0.95724	4.09913	2.64098	3.94294	3.97706	3.49999	3.93999	4.1953	3.76955	3.24343	3.57195	3.20896	4.56311	3.27878	3.55462	1.49273	2.84044	3.7462	#N/A	#N/A	#N/A	#N/A	#N/A	#N/A	#N/A	#N/A	#N/A	1.0069	#N/A	1.0101	27	ENSG00000151229	SLC2A13	protein_coding	solute carrier family 2 member 13 [Source:HGNC Symbol;Acc:HGNC:15956]
ZFP82	0.268201	#N/A	#N/A	#N/A	#N/A	0.964312	#N/A	#N/A	#N/A	1.64173	0.247129	0.256636	#N/A	#N/A	#N/A	#N/A	#N/A	#N/A	#N/A	#N/A	#N/A	#N/A	#N/A	#N/A	#N/A	0.323498	0.885857	0.667754	0.872109	#N/A	#N/A	#N/A	#N/A	0.38085	1.67752	#N/A	2.23258	1.74379	2.62513	1.78246	1.59624	1.51001	2.61648	2.0569	2.14946	1.52462	2.46962	2.25698	0.687334	2.38578	1.86825	#N/A	#N/A	#N/A	#N/A	#N/A	#N/A	#N/A	#N/A	#N/A	0.432006	#N/A	#N/A	27	ENSG00000181007	ZFP82	protein_coding	ZFP82 zinc finger protein [Source:HGNC Symbol;Acc:HGNC:28682]
LIMS2	0.349142	0.0952832	#N/A	#N/A	#N/A	#N/A	#N/A	#N/A	#N/A	#N/A	#N/A	#N/A	#N/A	#N/A	#N/A	#N/A	#N/A	#N/A	#N/A	#N/A	#N/A	#N/A	#N/A	#N/A	#N/A	0.12407	0.975883	0.512368	0.575009	#N/A	1.17145	#N/A	0.809816	0.335092	0.732068	0.129024	4.59572	7.01936	3.86013	5.25585	8.29001	0.346907	6.30892	5.48022	0.42059	0.397619	5.77983	5.39702	#N/A	5.33834	7.40447	#N/A	#N/A	#N/A	#N/A	#N/A	#N/A	#N/A	#N/A	#N/A	#N/A	0.371701	0.148182	27	ENSG00000072163	LIMS2	protein_coding	LIM zinc finger domain containing 2 [Source:HGNC Symbol;Acc:HGNC:16084]
#248647	0.059015	#N/A	#N/A	#N/A	#N/A	#N/A	#N/A	#N/A	#N/A	#N/A	#N/A	#N/A	#N/A	#N/A	#N/A	#N/A	#N/A	#N/A	#N/A	#N/A	#N/A	#N/A	#N/A	#N/A	#N/A	#N/A	0.158252	0.167986	0.17306	#N/A	0.246946	#N/A	0.107288	#N/A	2.31251	#N/A	3.51673	3.13804	3.81688	4.30911	3.43474	0.224947	4.2082	0.224077	0.221549	0.212501	3.90891	3.58662	#N/A	3.14843	2.54419	1.40358	0.127888	0.0795797	0.118198	#N/A	#N/A	#N/A	#N/A	#N/A	0.0773419	0.144898	#N/A	27	ENSG00000248647		lncRNA	novel transcript
OLFML2B	0.068903	#N/A	3.8381	0.416064	0.251477	0.242137	0.159592	0.342501	0.130922	1.28354	0.136987	#N/A	#N/A	#N/A	#N/A	#N/A	#N/A	#N/A	#N/A	#N/A	#N/A	#N/A	#N/A	#N/A	#N/A	#N/A	#N/A	#N/A	#N/A	#N/A	#N/A	#N/A	#N/A	#N/A	0.306522	0.120363	4.15979	0.422534	5.09712	4.60038	6.95204	0.452887	6.97473	0.441384	0.271905	0.235256	5.46411	0.351789	0.183651	5.24012	5.50743	#N/A	#N/A	#N/A	#N/A	#N/A	#N/A	#N/A	#N/A	#N/A	#N/A	#N/A	#N/A	27	ENSG00000162745	OLFML2B	protein_coding	olfactomedin like 2B [Source:HGNC Symbol;Acc:HGNC:24558]
TRIM5	0.477808	#N/A	#N/A	#N/A	#N/A	#N/A	#N/A	#N/A	#N/A	1.5633	#N/A	0.473754	#N/A	#N/A	#N/A	#N/A	#N/A	#N/A	#N/A	#N/A	#N/A	#N/A	#N/A	#N/A	#N/A	0.600878	#N/A	#N/A	#N/A	0.109959	#N/A	#N/A	#N/A	#N/A	6.28915	0.269904	6.88224	8.69248	6.45287	6.40479	8.02481	6.53161	7.17941	6.10094	7.89045	4.5106	6.84209	6.82674	2.5659	6.50089	9.1205	#N/A	1.49039	0.654287	#N/A	0.480213	0.205463	#N/A	#N/A	#N/A	1.06741	#N/A	#N/A	27	ENSG00000132256	TRIM5	protein_coding	tripartite motif containing 5 [Source:HGNC Symbol;Acc:HGNC:16276]
PTGS1	0.0576202	#N/A	0.158846	0.163366	0.151874	0.168737	#N/A	#N/A	#N/A	0.199396	#N/A	#N/A	#N/A	#N/A	#N/A	#N/A	#N/A	#N/A	#N/A	#N/A	#N/A	#N/A	#N/A	#N/A	#N/A	#N/A	#N/A	#N/A	#N/A	#N/A	0.101611	#N/A	#N/A	#N/A	0.256106	#N/A	0.241089	0.262351	0.24696	0.248855	0.28755	0.221426	0.247977	0.236402	0.219134	0.194032	0.245456	0.242176	0.137377	0.240734	0.265683	0.15358	#N/A	#N/A	0.118694	#N/A	#N/A	#N/A	0.0865889	#N/A	0.0984295	#N/A	#N/A	27	ENSG00000095303	PTGS1	protein_coding	prostaglandin-endoperoxide synthase 1 [Source:HGNC Symbol;Acc:HGNC:9604]
#259124	0.0456226	0.0812657	#N/A	#N/A	#N/A	#N/A	#N/A	#N/A	#N/A	#N/A	#N/A	#N/A	#N/A	#N/A	#N/A	0.0603298	#N/A	#N/A	#N/A	#N/A	#N/A	#N/A	#N/A	#N/A	#N/A	0.0520628	0.268204	0.200867	0.154951	#N/A	1.13729	#N/A	0.206434	#N/A	0.971609	#N/A	2.35359	4.23563	2.91495	3.92471	4.57356	2.60031	4.08459	3.49538	0.30567	0.225223	3.21417	3.57443	#N/A	3.26156	4.0609	#N/A	0.588611	#N/A	#N/A	#N/A	#N/A	#N/A	#N/A	#N/A	#N/A	0.16333	0.122097	27	ENSG00000259124		lncRNA	novel transcript
PLXNA2	0.790808	1.8566	#N/A	#N/A	#N/A	#N/A	#N/A	#N/A	#N/A	#N/A	#N/A	#N/A	#N/A	#N/A	#N/A	#N/A	#N/A	#N/A	#N/A	#N/A	#N/A	#N/A	#N/A	#N/A	#N/A	0.839292	#N/A	#N/A	2.52842	#N/A	#N/A	#N/A	#N/A	#N/A	0.893183	#N/A	0.705682	0.826268	0.763545	0.808781	0.805929	0.731093	0.779801	0.904731	0.829434	1.10236	0.756978	0.865256	1.3955	#N/A	1.05305	2.27437	0.965158	1.06156	1.82601	#N/A	#N/A	1.29906	#N/A	#N/A	1.06004	3.24562	2.92897	27	ENSG00000076356	PLXNA2	protein_coding	plexin A2 [Source:HGNC Symbol;Acc:HGNC:9100]
ASCC3	0.877984	#N/A	#N/A	#N/A	#N/A	#N/A	0.716117	#N/A	#N/A	0.685206	#N/A	0.945857	#N/A	#N/A	#N/A	#N/A	#N/A	#N/A	#N/A	#N/A	#N/A	#N/A	#N/A	#N/A	#N/A	#N/A	0.918577	0.621471	#N/A	#N/A	#N/A	#N/A	#N/A	#N/A	1.04259	1.86113	1.13673	1.12927	1.36328	1.20821	1.092	1.07014	1.2162	1.33337	1.21235	1.18924	1.11263	1.18969	0.969228	1.26846	1.00937	0.567408	0.543034	#N/A	#N/A	#N/A	#N/A	0.996126	0.720706	#N/A	#N/A	#N/A	#N/A	27	ENSG00000112249	ASCC3	protein_coding	activating signal cointegrator 1 complex subunit 3 [Source:HGNC Symbol;Acc:HGNC:18697]
DRAM1	0.72181	#N/A	#N/A	#N/A	#N/A	#N/A	#N/A	#N/A	#N/A	1.56997	#N/A	#N/A	#N/A	#N/A	#N/A	#N/A	#N/A	#N/A	#N/A	#N/A	#N/A	#N/A	0.77927	#N/A	#N/A	#N/A	#N/A	#N/A	#N/A	#N/A	0.825625	#N/A	1.00649	1.14274	2.51577	3.13419	3.10902	2.87774	3.63952	2.91504	2.38809	1.78093	3.30372	2.87472	4.26513	2.16138	3.34874	2.98774	#N/A	3.62005	2.15111	0.836817	2.0222	#N/A	1.07884	#N/A	#N/A	#N/A	#N/A	#N/A	1.38231	1.83097	#N/A	27	ENSG00000136048	DRAM1	protein_coding	DNA damage regulated autophagy modulator 1 [Source:HGNC Symbol;Acc:HGNC:25645]
FOXP2	#N/A	4.06904	7.76442	4.04281	5.99697	6.18419	4.76552	3.75527	4.29856	#N/A	0.830303	#N/A	1.45674	#N/A	0.749697	#N/A	#N/A	#N/A	#N/A	1.20426	#N/A	#N/A	#N/A	#N/A	#N/A	#N/A	4.3154	3.49958	4.41327	3.39518	#N/A	#N/A	#N/A	#N/A	#N/A	#N/A	#N/A	#N/A	#N/A	#N/A	#N/A	#N/A	#N/A	#N/A	#N/A	#N/A	#N/A	#N/A	#N/A	#N/A	#N/A	6.61137	2.34936	2.29879	5.66171	3.77016	3.25637	4.52102	3.2865	1.16741	#N/A	4.16389	4.35734	27	ENSG00000128573	FOXP2	protein_coding	forkhead box P2 [Source:HGNC Symbol;Acc:HGNC:13875]
SCP2	#N/A	3.76612	3.30381	2.38917	3.36001	3.37861	2.82541	2.3216	3.69816	0.577159	3.94993	1.58824	1.69011	#N/A	#N/A	#N/A	#N/A	#N/A	#N/A	#N/A	#N/A	#N/A	#N/A	#N/A	#N/A	0.80169	2.02811	1.92793	2.63406	#N/A	#N/A	#N/A	#N/A	#N/A	#N/A	#N/A	#N/A	#N/A	#N/A	#N/A	#N/A	#N/A	#N/A	#N/A	#N/A	#N/A	#N/A	#N/A	#N/A	#N/A	#N/A	2.18851	1.3684	1.48217	2.48989	1.67707	2.54381	3.18265	1.51593	#N/A	0.880325	2.46695	1.79757	27	ENSG00000116171	SCP2	protein_coding	sterol carrier protein 2 [Source:HGNC Symbol;Acc:HGNC:10606]
SEPTIN10	#N/A	0.638652	#N/A	#N/A	#N/A	#N/A	#N/A	#N/A	#N/A	0.707405	1.04018	#N/A	#N/A	#N/A	#N/A	#N/A	#N/A	#N/A	#N/A	#N/A	#N/A	#N/A	#N/A	#N/A	#N/A	#N/A	1.32961	0.89634	1.87728	0.252076	#N/A	#N/A	0.832763	#N/A	1.49289	1.20619	1.98872	1.46893	2.29732	1.72532	1.33636	1.22418	1.83926	1.58432	1.89468	1.29705	1.76081	1.66516	1.20373	1.92607	1.5028	#N/A	#N/A	#N/A	#N/A	#N/A	#N/A	#N/A	#N/A	#N/A	#N/A	4.37224	2.08769	27	ENSG00000186522	SEPTIN10	protein_coding	septin 10 [Source:HGNC Symbol;Acc:HGNC:14349]
RIMKLB	#N/A	2.67429	#N/A	#N/A	#N/A	#N/A	#N/A	#N/A	#N/A	1.16855	#N/A	1.34687	#N/A	#N/A	#N/A	#N/A	#N/A	#N/A	#N/A	#N/A	#N/A	#N/A	#N/A	#N/A	#N/A	1.35075	1.52755	1.32303	2.69816	#N/A	#N/A	#N/A	1.06953	#N/A	1.56143	1.94223	2.11189	1.83247	2.37991	1.89111	1.68817	0.989297	2.23044	2.06507	2.55869	1.78145	1.92699	2.05522	1.66289	2.42437	0.93424	#N/A	#N/A	#N/A	#N/A	#N/A	0.878191	#N/A	#N/A	#N/A	#N/A	1.69761	#N/A	27	ENSG00000166532	RIMKLB	protein_coding	ribosomal modification protein rimK like family member B [Source:HGNC Symbol;Acc:HGNC:29228]
LAMB2	#N/A	0.580998	#N/A	#N/A	#N/A	#N/A	#N/A	#N/A	#N/A	1.23431	0.965479	#N/A	#N/A	#N/A	#N/A	#N/A	#N/A	#N/A	#N/A	#N/A	#N/A	#N/A	#N/A	#N/A	#N/A	1.07269	2.32468	2.41386	3.76738	#N/A	#N/A	#N/A	#N/A	0.66977	2.17154	3.13815	2.79584	2.202	2.36625	2.22681	2.36594	1.74842	2.54118	2.14472	2.41256	1.98954	2.30879	2.52341	1.56024	2.65123	2.1428	#N/A	#N/A	#N/A	#N/A	#N/A	#N/A	#N/A	#N/A	#N/A	#N/A	4.16867	1.52227	27	ENSG00000172037	LAMB2	protein_coding	laminin subunit beta 2 [Source:HGNC Symbol;Acc:HGNC:6487]
OSMR-DT	#N/A	0.275993	#N/A	#N/A	1.0332	#N/A	#N/A	#N/A	#N/A	1.094	#N/A	0.724811	#N/A	#N/A	#N/A	#N/A	#N/A	#N/A	#N/A	#N/A	#N/A	#N/A	#N/A	#N/A	#N/A	0.873863	4.28094	3.49664	2.95915	0.119846	#N/A	#N/A	#N/A	#N/A	5.45406	0.290947	4.29071	5.97041	4.5422	4.7656	6.99379	6.09616	4.44837	3.4791	4.01826	4.16175	3.58651	4.29936	#N/A	3.74236	5.71008	#N/A	#N/A	#N/A	#N/A	#N/A	#N/A	#N/A	#N/A	#N/A	#N/A	1.83385	0.484037	27	ENSG00000249740	OSMR-DT	lncRNA	OSMR divergent transcript [Source:HGNC Symbol;Acc:HGNC:50296]
ENOSF1	#N/A	1.95915	1.17367	1.01065	1.46459	1.50199	1.09128	0.975356	1.40422	#N/A	0.832212	0.922817	0.691574	#N/A	#N/A	#N/A	#N/A	#N/A	#N/A	#N/A	#N/A	#N/A	#N/A	#N/A	#N/A	1.007	0.741574	1.61842	1.55897	#N/A	#N/A	#N/A	#N/A	#N/A	0.805743	#N/A	#N/A	0.634135	#N/A	#N/A	0.625249	0.735996	#N/A	#N/A	#N/A	#N/A	#N/A	#N/A	#N/A	#N/A	0.982951	0.719533	0.629609	#N/A	1.05738	1.22684	1.61735	#N/A	1.07418	#N/A	#N/A	#N/A	1.32235	27	ENSG00000132199	ENOSF1	protein_coding	enolase superfamily member 1 [Source:HGNC Symbol;Acc:HGNC:30365]
SSBP2	#N/A	1.59148	0.990738	0.495674	1.07862	1.3465	0.855417	#N/A	1.23448	0.490978	1.15542	#N/A	#N/A	#N/A	#N/A	#N/A	#N/A	#N/A	#N/A	#N/A	#N/A	#N/A	#N/A	#N/A	#N/A	0.936953	#N/A	0.479836	0.756314	1.33304	#N/A	#N/A	#N/A	#N/A	0.535987	#N/A	#N/A	0.423549	#N/A	0.452348	0.425796	0.539919	#N/A	0.487889	#N/A	0.582222	0.438816	0.444591	#N/A	#N/A	#N/A	#N/A	#N/A	#N/A	0.462921	#N/A	0.830856	#N/A	0.568357	#N/A	#N/A	1.16017	2.36688	27	ENSG00000145687	SSBP2	protein_coding	single stranded DNA binding protein 2 [Source:HGNC Symbol;Acc:HGNC:15831]
TBC1D4	#N/A	1.60721	6.88822	4.0482	5.57834	6.11589	4.89429	2.79423	3.74876	#N/A	2.26667	#N/A	3.19936	#N/A	0.798007	#N/A	#N/A	#N/A	#N/A	1.62711	#N/A	0.995726	#N/A	#N/A	#N/A	#N/A	#N/A	0.720108	1.12634	1.069	#N/A	#N/A	#N/A	#N/A	#N/A	#N/A	#N/A	#N/A	#N/A	#N/A	#N/A	#N/A	#N/A	#N/A	#N/A	#N/A	#N/A	#N/A	#N/A	#N/A	#N/A	2.39894	1.60969	2.24454	3.37096	1.36378	3.21662	3.57915	2.20675	1.16678	#N/A	2.63362	5.01375	27	ENSG00000136111	TBC1D4	protein_coding	TBC1 domain family member 4 [Source:HGNC Symbol;Acc:HGNC:19165]
SERPING1	#N/A	0.61712	#N/A	#N/A	#N/A	#N/A	#N/A	#N/A	#N/A	3.07625	#N/A	0.938222	#N/A	#N/A	#N/A	#N/A	#N/A	#N/A	#N/A	#N/A	#N/A	#N/A	#N/A	#N/A	#N/A	1.67295	2.46199	1.76826	2.94641	#N/A	#N/A	#N/A	#N/A	0.961514	9.96572	5.69501	8.62609	12.067	8.85898	9.04616	15.0715	9.67024	14.6517	9.09743	10.0353	6.79293	12.5804	12.2477	3.2597	12.1594	8.58043	#N/A	#N/A	#N/A	#N/A	#N/A	#N/A	#N/A	#N/A	#N/A	#N/A	3.50001	1.95876	27	ENSG00000149131	SERPING1	protein_coding	serpin family G member 1 [Source:HGNC Symbol;Acc:HGNC:1228]
CCDC102B	#N/A	0.148998	1.60534	0.991652	1.55881	1.11	#N/A	0.894582	0.398898	#N/A	0.484874	#N/A	#N/A	#N/A	#N/A	#N/A	#N/A	#N/A	#N/A	#N/A	#N/A	#N/A	#N/A	#N/A	#N/A	0.36746	#N/A	#N/A	0.911185	#N/A	#N/A	#N/A	#N/A	#N/A	1.78595	0.442354	2.40596	1.73152	2.34472	2.39396	1.72543	1.40611	1.75636	1.69666	1.79919	0.944213	1.61497	1.87976	#N/A	2.06434	1.74353	#N/A	#N/A	#N/A	#N/A	#N/A	#N/A	#N/A	#N/A	#N/A	#N/A	1.08437	#N/A	27	ENSG00000150636	CCDC102B	protein_coding	coiled-coil domain containing 102B [Source:HGNC Symbol;Acc:HGNC:26295]
A4GALT	#N/A	0.176928	#N/A	#N/A	#N/A	#N/A	#N/A	#N/A	#N/A	0.957184	#N/A	#N/A	#N/A	#N/A	#N/A	#N/A	#N/A	#N/A	#N/A	#N/A	#N/A	#N/A	#N/A	#N/A	#N/A	0.676074	2.91335	0.733416	0.53519	#N/A	2.3067	#N/A	1.23558	0.383398	1.91483	#N/A	2.06412	2.03133	1.27924	2.26871	2.79519	2.70157	1.39274	1.27463	1.8032	1.7506	1.31551	2.32561	1.0428	1.29557	2.21056	#N/A	#N/A	#N/A	#N/A	#N/A	#N/A	#N/A	#N/A	#N/A	#N/A	0.497991	0.277621	27	ENSG00000128274	A4GALT	protein_coding	alpha 1,4-galactosyltransferase (P blood group) [Source:HGNC Symbol;Acc:HGNC:18149]
IHO1	#N/A	0.281471	#N/A	1.02734	#N/A	#N/A	#N/A	1.12354	#N/A	0.7823	0.711059	#N/A	1.00767	#N/A	#N/A	#N/A	#N/A	#N/A	#N/A	#N/A	#N/A	#N/A	#N/A	#N/A	#N/A	1.21397	4.3186	3.78051	3.90173	0.181501	#N/A	#N/A	#N/A	#N/A	#N/A	#N/A	#N/A	#N/A	#N/A	#N/A	#N/A	#N/A	0.808875	#N/A	1.0287	#N/A	0.719744	0.827176	#N/A	1.19314	#N/A	0.974789	0.843229	0.831078	1.14619	1.64544	0.217916	0.573244	1.25986	#N/A	1.35381	2.89689	0.925416	27	ENSG00000173421	IHO1	protein_coding	interactor of HORMAD1 1 [Source:HGNC Symbol;Acc:HGNC:27945]
LINC02613	#N/A	0.0993306	4.13001	0.24718	0.44782	0.274148	0.174447	2.16953	0.195771	#N/A	#N/A	#N/A	0.517629	#N/A	#N/A	#N/A	#N/A	#N/A	#N/A	#N/A	#N/A	#N/A	#N/A	#N/A	#N/A	#N/A	1.86852	0.267499	0.296724	#N/A	2.04692	0.182486	1.41728	0.403314	#N/A	#N/A	#N/A	#N/A	#N/A	#N/A	#N/A	#N/A	#N/A	#N/A	#N/A	#N/A	#N/A	#N/A	#N/A	#N/A	#N/A	0.722835	1.49024	0.221444	0.22598	0.246443	0.082885	0.219105	0.122912	0.0446388	#N/A	0.297443	0.161661	27	ENSG00000231367	LINC02613	lncRNA	long intergenic non-protein coding RNA 2613 [Source:HGNC Symbol;Acc:HGNC:54068]
ABLIM3	#N/A	0.274196	#N/A	#N/A	#N/A	#N/A	#N/A	#N/A	#N/A	#N/A	#N/A	#N/A	#N/A	#N/A	#N/A	#N/A	#N/A	#N/A	#N/A	#N/A	#N/A	#N/A	#N/A	#N/A	#N/A	0.683068	1.25713	2.13135	1.47492	#N/A	1.28251	#N/A	0.816328	#N/A	5.23421	1.01269	3.45135	5.10144	3.44868	3.82038	4.93645	5.31006	4.77709	3.76198	4.34876	3.8649	4.03654	4.1788	1.18157	4.04335	4.42045	#N/A	1.01442	#N/A	#N/A	#N/A	#N/A	#N/A	#N/A	#N/A	#N/A	2.0667	1.12817	27	ENSG00000173210	ABLIM3	protein_coding	actin binding LIM protein family member 3 [Source:HGNC Symbol;Acc:HGNC:29132]
#251600	#N/A	0.250837	3.61511	1.27582	2.85904	4.40201	2.0355	1.75918	3.22501	#N/A	1.14971	#N/A	1.72764	#N/A	#N/A	#N/A	#N/A	#N/A	#N/A	0.0889677	#N/A	#N/A	#N/A	#N/A	#N/A	#N/A	3.12772	1.72456	1.93939	#N/A	1.5079	0.315795	0.793999	#N/A	#N/A	#N/A	#N/A	#N/A	#N/A	#N/A	#N/A	#N/A	#N/A	#N/A	#N/A	#N/A	#N/A	#N/A	#N/A	#N/A	#N/A	2.00018	1.57366	1.48253	2.2631	1.50476	0.194356	2.38598	1.06924	#N/A	#N/A	0.988619	0.995728	27	ENSG00000251600		lncRNA	novel transcript, antisense to GYPA
TSPAN4	#N/A	0.309133	#N/A	0.860121	#N/A	#N/A	#N/A	#N/A	#N/A	1.10648	#N/A	#N/A	#N/A	#N/A	#N/A	#N/A	#N/A	#N/A	#N/A	#N/A	#N/A	#N/A	#N/A	#N/A	#N/A	0.931103	#N/A	#N/A	0.993996	#N/A	1.78044	#N/A	1.65837	1.03987	3.8023	2.31459	4.39579	4.04959	4.03114	3.83843	4.34285	3.59257	3.83494	2.93497	3.95261	3.523	3.36732	3.72444	1.15448	3.5239	3.62528	#N/A	#N/A	#N/A	#N/A	#N/A	#N/A	#N/A	#N/A	#N/A	#N/A	3.48249	0.710887	27	ENSG00000214063	TSPAN4	protein_coding	tetraspanin 4 [Source:HGNC Symbol;Acc:HGNC:11859]
ARNT	#N/A	1.36311	#N/A	0.574419	#N/A	#N/A	1.068	0.926439	1.05905	0.815761	1.27985	#N/A	#N/A	#N/A	#N/A	#N/A	#N/A	#N/A	#N/A	#N/A	#N/A	#N/A	#N/A	#N/A	#N/A	#N/A	#N/A	#N/A	0.824644	#N/A	#N/A	#N/A	0.632746	0.746584	0.726773	1.57414	0.698201	0.59299	#N/A	0.560614	0.60582	0.874242	#N/A	0.508287	#N/A	0.789056	0.499295	0.622578	1.41543	#N/A	0.563637	#N/A	#N/A	#N/A	#N/A	#N/A	1.28488	#N/A	0.861678	#N/A	0.775365	1.3645	#N/A	27	ENSG00000143437	ARNT	protein_coding	aryl hydrocarbon receptor nuclear translocator [Source:HGNC Symbol;Acc:HGNC:700]
ZSCAN26	#N/A	0.270982	1.26685	0.893415	2.243	#N/A	1.29814	1.58194	0.884307	0.960032	1.11713	0.696689	#N/A	#N/A	#N/A	#N/A	#N/A	#N/A	0.0371507	#N/A	#N/A	#N/A	#N/A	#N/A	#N/A	#N/A	#N/A	0.826763	1.30429	#N/A	#N/A	#N/A	#N/A	0.721134	#N/A	#N/A	1.13059	0.846202	0.944719	0.776625	0.784523	0.963895	0.928149	1.23259	#N/A	#N/A	1.10308	0.97951	2.25736	1.07915	#N/A	#N/A	#N/A	#N/A	#N/A	#N/A	#N/A	#N/A	1.1322	#N/A	#N/A	#N/A	#N/A	27	ENSG00000197062	ZSCAN26	protein_coding	zinc finger and SCAN domain containing 26 [Source:HGNC Symbol;Acc:HGNC:12978]
LURAP1L	#N/A	0.107282	#N/A	1.17612	#N/A	#N/A	#N/A	1.65136	#N/A	1.68661	#N/A	#N/A	#N/A	#N/A	#N/A	#N/A	#N/A	#N/A	#N/A	#N/A	#N/A	#N/A	#N/A	#N/A	#N/A	0.321095	0.772901	0.389584	0.330823	#N/A	#N/A	#N/A	#N/A	#N/A	5.96828	0.121419	5.6013	7.0342	6.24788	6.11938	6.59107	4.85203	10.0302	0.492613	0.461442	0.706277	9.05724	9.0006	0.78371	7.98788	4.68839	#N/A	#N/A	#N/A	#N/A	#N/A	#N/A	#N/A	#N/A	#N/A	#N/A	0.371885	0.234569	27	ENSG00000153714	LURAP1L	protein_coding	leucine rich adaptor protein 1 like [Source:HGNC Symbol;Acc:HGNC:31452]
KANK2	#N/A	0.282593	#N/A	#N/A	#N/A	#N/A	0.925934	1.06403	#N/A	1.74102	#N/A	0.801531	#N/A	#N/A	#N/A	#N/A	#N/A	#N/A	#N/A	#N/A	#N/A	#N/A	#N/A	#N/A	#N/A	2.63784	#N/A	1.57841	3.29136	#N/A	#N/A	#N/A	#N/A	#N/A	3.35839	1.77329	4.32851	4.52657	4.99515	4.88024	4.0567	3.39821	5.52677	4.26305	4.39498	2.9946	3.8776	4.63461	1.85403	5.07322	3.82857	#N/A	#N/A	#N/A	#N/A	#N/A	#N/A	#N/A	#N/A	#N/A	#N/A	3.63927	0.73149	27	ENSG00000197256	KANK2	protein_coding	KN motif and ankyrin repeat domains 2 [Source:HGNC Symbol;Acc:HGNC:29300]
REXO2	#N/A	0.146544	2.73925	1.2167	2.02532	1.66063	0.808372	1.63685	0.576107	0.836312	0.326651	0.390138	1.24393	#N/A	#N/A	#N/A	#N/A	#N/A	#N/A	#N/A	#N/A	#N/A	#N/A	#N/A	#N/A	#N/A	2.6586	0.992904	1.59965	#N/A	#N/A	#N/A	#N/A	#N/A	0.813176	#N/A	1.31372	#N/A	0.761951	#N/A	#N/A	#N/A	#N/A	#N/A	#N/A	#N/A	#N/A	#N/A	0.81099	0.725625	#N/A	1.55255	0.997408	#N/A	0.555936	#N/A	0.122229	#N/A	0.831301	#N/A	0.824532	#N/A	0.381347	27	ENSG00000076043	REXO2	protein_coding	RNA exonuclease 2 [Source:HGNC Symbol;Acc:HGNC:17851]
GSTM3	#N/A	0.0569637	0.152837	0.150905	0.147404	0.144497	#N/A	0.138228	#N/A	0.116846	#N/A	#N/A	#N/A	#N/A	#N/A	#N/A	#N/A	#N/A	#N/A	#N/A	#N/A	#N/A	#N/A	#N/A	#N/A	#N/A	0.155862	0.102067	0.14513	#N/A	#N/A	#N/A	#N/A	#N/A	0.125781	#N/A	0.15887	0.136738	0.167225	0.145815	0.629875	0.150907	0.188294	0.13479	0.147813	0.15687	0.212458	0.157504	#N/A	0.169708	0.163275	#N/A	#N/A	#N/A	#N/A	#N/A	#N/A	#N/A	#N/A	#N/A	#N/A	0.100585	0.0834273	27	ENSG00000134202	GSTM3	protein_coding	glutathione S-transferase mu 3 [Source:HGNC Symbol;Acc:HGNC:4635]
GNG2	#N/A	#N/A	2.19878	2.28607	0.543699	0.657407	0.531711	2.39726	0.305278	2.47224	0.337383	#N/A	#N/A	#N/A	#N/A	#N/A	#N/A	#N/A	#N/A	#N/A	#N/A	#N/A	#N/A	#N/A	#N/A	#N/A	#N/A	#N/A	#N/A	#N/A	#N/A	#N/A	#N/A	#N/A	0.512082	0.091496	5.99988	7.67503	5.38569	5.83478	9.2261	0.434747	7.02514	5.62689	0.311369	0.628932	6.48305	0.32738	0.588697	6.39001	6.66166	#N/A	#N/A	#N/A	#N/A	#N/A	0.0752781	#N/A	#N/A	#N/A	#N/A	#N/A	#N/A	27	ENSG00000186469	GNG2	protein_coding	G protein subunit gamma 2 [Source:HGNC Symbol;Acc:HGNC:4404]
SNX21	#N/A	#N/A	3.54017	2.08044	3.05339	2.47752	1.58525	3.48281	0.55186	#N/A	0.820415	0.585998	1.22827	#N/A	#N/A	#N/A	#N/A	#N/A	#N/A	#N/A	#N/A	#N/A	#N/A	#N/A	#N/A	#N/A	4.09656	1.69315	0.964041	0.121757	#N/A	#N/A	0.817064	#N/A	#N/A	#N/A	#N/A	#N/A	#N/A	#N/A	#N/A	#N/A	#N/A	#N/A	0.785938	#N/A	0.73796	#N/A	#N/A	1.01766	#N/A	1.07279	0.900114	0.661934	#N/A	0.576292	0.191368	0.880839	0.968699	#N/A	#N/A	0.606791	0.366364	27	ENSG00000124104	SNX21	protein_coding	sorting nexin family member 21 [Source:HGNC Symbol;Acc:HGNC:16154]
#228655	#N/A	#N/A	2.83982	0.603005	0.239429	0.20808	0.208372	0.518819	0.129346	1.86604	0.132217	0.103374	#N/A	#N/A	#N/A	#N/A	#N/A	#N/A	#N/A	#N/A	#N/A	#N/A	0.26683	#N/A	#N/A	#N/A	#N/A	#N/A	#N/A	#N/A	#N/A	#N/A	#N/A	#N/A	0.395007	#N/A	5.05633	5.73863	4.53606	5.27338	6.90562	1.52777	5.44734	0.275309	0.235706	0.252831	4.95374	0.588224	0.24615	3.96677	0.427511	#N/A	#N/A	#N/A	#N/A	#N/A	#N/A	#N/A	#N/A	#N/A	#N/A	#N/A	#N/A	27	ENSG00000228655		lncRNA	novel transcript, antisense to ARHGAP15
KCNQ1OT1	#N/A	#N/A	#N/A	#N/A	#N/A	#N/A	#N/A	1.67284	#N/A	#N/A	#N/A	#N/A	#N/A	#N/A	#N/A	#N/A	#N/A	#N/A	#N/A	#N/A	#N/A	#N/A	#N/A	#N/A	#N/A	#N/A	#N/A	#N/A	#N/A	#N/A	#N/A	#N/A	#N/A	#N/A	0.97784	1.56064	1.16816	1.30841	1.49723	1.28077	1.11785	0.794838	1.51909	0.903922	1.48586	0.98134	1.35722	1.35776	1.27254	1.62145	1.32687	1.86019	1.64456	1.17338	1.88374	#N/A	1.0467	1.71075	#N/A	0.685503	1.57468	#N/A	1.99503	27	ENSG00000269821	KCNQ1OT1	lncRNA	KCNQ1 opposite strand/antisense transcript 1 [Source:HGNC Symbol;Acc:HGNC:6295]
SORCS2	#N/A	#N/A	4.69021	1.50857	0.230902	0.251927	0.17316	0.936429	0.20916	#N/A	#N/A	#N/A	#N/A	#N/A	#N/A	#N/A	#N/A	#N/A	#N/A	#N/A	#N/A	#N/A	#N/A	#N/A	#N/A	0.0920445	0.649746	0.182807	0.208212	#N/A	#N/A	#N/A	#N/A	#N/A	1.62204	#N/A	#N/A	1.49077	0.869873	1.39931	1.486	1.64813	0.998643	#N/A	#N/A	0.585709	0.763611	1.07387	#N/A	#N/A	1.73534	1.87642	#N/A	#N/A	0.273901	0.15178	#N/A	#N/A	#N/A	#N/A	0.458161	0.191258	#N/A	27	ENSG00000184985	SORCS2	protein_coding	sortilin related VPS10 domain containing receptor 2 [Source:HGNC Symbol;Acc:HGNC:16698]
THBS4-AS1	#N/A	#N/A	0.17569	0.0705911	0.105897	0.123077	0.104079	0.125655	#N/A	0.0972772	#N/A	0.0724508	#N/A	#N/A	#N/A	#N/A	#N/A	#N/A	#N/A	#N/A	#N/A	#N/A	#N/A	#N/A	#N/A	0.0662978	0.0331895	0.0482122	0.0946993	#N/A	#N/A	#N/A	#N/A	#N/A	0.162647	#N/A	0.133314	0.132045	0.704368	0.1575	1.68603	0.131868	1.05405	0.100852	0.171617	0.170224	0.829499	0.159549	#N/A	0.21512	0.418571	#N/A	#N/A	#N/A	#N/A	#N/A	#N/A	#N/A	#N/A	#N/A	#N/A	#N/A	#N/A	27	ENSG00000249825	THBS4-AS1	lncRNA	THBS4 antisense RNA 1 [Source:HGNC Symbol;Acc:HGNC:40583]
#250990	#N/A	#N/A	0.0591413	0.134798	0.103036	#N/A	0.0806646	0.136909	0.095552	0.061478	0.0679469	#N/A	#N/A	#N/A	#N/A	#N/A	#N/A	#N/A	#N/A	#N/A	#N/A	#N/A	#N/A	#N/A	#N/A	#N/A	#N/A	0.122092	#N/A	#N/A	0.0242623	#N/A	#N/A	#N/A	0.100049	#N/A	0.153291	0.2827	0.162075	0.130912	1.03526	0.070784	1.25223	0.121546	0.185282	#N/A	0.209974	0.144968	0.106995	0.218845	0.176909	#N/A	0.0572354	0.0529011	#N/A	#N/A	#N/A	#N/A	#N/A	#N/A	#N/A	#N/A	#N/A	27	ENSG00000250990		lncRNA	novel transcript
SMS	#N/A	#N/A	0.973842	#N/A	0.981301	#N/A	0.798825	1.32728	#N/A	1.0451	0.799665	0.400429	#N/A	#N/A	#N/A	#N/A	#N/A	#N/A	#N/A	#N/A	#N/A	#N/A	#N/A	#N/A	#N/A	#N/A	#N/A	#N/A	0.600068	#N/A	#N/A	#N/A	#N/A	#N/A	0.924313	#N/A	1.22672	1.09287	1.23724	0.866846	0.878717	1.05299	0.990189	1.30094	1.38173	1.03091	1.00127	1.0223	#N/A	1.16184	0.688319	#N/A	0.837716	#N/A	#N/A	#N/A	0.144576	0.683431	0.584611	#N/A	#N/A	#N/A	#N/A	27	ENSG00000102172	SMS	protein_coding	spermine synthase [Source:HGNC Symbol;Acc:HGNC:11123]
DOCK7	#N/A	#N/A	2.11101	2.60919	2.78662	2.35682	0.922457	1.18798	2.21022	1.43546	1.62974	#N/A	#N/A	#N/A	#N/A	#N/A	#N/A	#N/A	#N/A	#N/A	#N/A	#N/A	#N/A	#N/A	#N/A	#N/A	#N/A	#N/A	#N/A	#N/A	#N/A	#N/A	#N/A	#N/A	1.32079	#N/A	1.44835	1.35518	1.4005	1.29947	1.24548	1.26799	1.31054	1.27158	1.57681	1.59136	1.33137	1.44285	1.41356	1.38567	1.18222	#N/A	#N/A	#N/A	#N/A	#N/A	#N/A	#N/A	#N/A	#N/A	#N/A	1.27193	3.30718	27	ENSG00000116641	DOCK7	protein_coding	dedicator of cytokinesis 7 [Source:HGNC Symbol;Acc:HGNC:19190]
RHPN2	#N/A	#N/A	#N/A	0.0168391	0.0774339	0.120218	#N/A	0.0881806	#N/A	#N/A	#N/A	#N/A	#N/A	#N/A	#N/A	#N/A	#N/A	#N/A	#N/A	#N/A	#N/A	#N/A	#N/A	#N/A	#N/A	0.0663546	0.0330321	0.0665929	0.120042	#N/A	#N/A	#N/A	0.0181038	#N/A	0.124113	#N/A	0.331837	0.0987926	0.276904	0.132441	4.1083	0.10703	1.4529	0.100867	0.0856515	0.0745209	1.27518	0.120168	0.0828075	0.216431	0.62226	#N/A	#N/A	#N/A	#N/A	#N/A	#N/A	#N/A	#N/A	#N/A	#N/A	0.0589087	0.0507754	27	ENSG00000131941	RHPN2	protein_coding	rhophilin Rho GTPase binding protein 2 [Source:HGNC Symbol;Acc:HGNC:19974]
#285588	#N/A	#N/A	0.2283	0.161315	0.192142	0.182389	0.125906	0.148326	0.145922	0.210862	#N/A	#N/A	0.106986	#N/A	#N/A	#N/A	#N/A	#N/A	#N/A	#N/A	#N/A	#N/A	#N/A	#N/A	#N/A	#N/A	0.199657	0.163618	0.181272	#N/A	0.119097	#N/A	#N/A	#N/A	0.896637	#N/A	1.63251	0.722561	1.41568	0.43497	3.31345	0.241757	1.84314	#N/A	#N/A	#N/A	#N/A	0.911881	#N/A	#N/A	1.70312	0.391568	0.0982775	#N/A	#N/A	0.0714691	#N/A	#N/A	#N/A	#N/A	#N/A	0.170823	#N/A	27	ENSG00000285588		lncRNA	novel transcript, antisense to PCDH9
SNHG22	#N/A	#N/A	2.08578	1.10288	1.08563	0.536815	#N/A	0.824673	0.399246	1.10154	#N/A	#N/A	#N/A	#N/A	#N/A	#N/A	#N/A	#N/A	#N/A	#N/A	#N/A	#N/A	#N/A	#N/A	#N/A	#N/A	0.929608	0.353117	0.304418	#N/A	#N/A	#N/A	#N/A	#N/A	0.758637	#N/A	#N/A	0.851763	0.935443	0.9207	#N/A	0.733137	0.792139	1.04692	0.841463	0.573432	0.820684	0.746216	#N/A	0.950388	0.887283	0.936645	0.87102	#N/A	0.408881	0.264839	#N/A	#N/A	#N/A	#N/A	#N/A	#N/A	#N/A	27	ENSG00000267322	SNHG22	lncRNA	small nucleolar RNA host gene 22 [Source:HGNC Symbol;Acc:HGNC:50285]
PWWP3A	#N/A	#N/A	0.685666	#N/A	1.0458	#N/A	#N/A	0.946975	#N/A	1.22911	1.99012	0.944489	#N/A	#N/A	#N/A	#N/A	#N/A	#N/A	#N/A	#N/A	#N/A	#N/A	#N/A	#N/A	#N/A	#N/A	1.58773	1.33059	2.65948	#N/A	#N/A	#N/A	#N/A	#N/A	1.96631	1.67731	2.17857	2.00596	1.6835	1.76578	1.85591	2.19669	1.77862	1.71969	1.9871	1.82867	1.82916	1.80127	2.78412	1.82443	2.01916	#N/A	#N/A	#N/A	#N/A	#N/A	#N/A	#N/A	#N/A	#N/A	#N/A	1.37077	#N/A	27	ENSG00000160953	PWWP3A	protein_coding	PWWP domain containing 3A, DNA repair factor [Source:HGNC Symbol;Acc:HGNC:29641]
#254363	#N/A	#N/A	0.288203	#N/A	0.0716454	#N/A	0.0793031	0.0754626	0.115992	0.368667	#N/A	#N/A	0.0543034	#N/A	#N/A	#N/A	#N/A	#N/A	#N/A	#N/A	#N/A	#N/A	#N/A	#N/A	#N/A	0.0583333	0.0701787	#N/A	#N/A	#N/A	#N/A	#N/A	#N/A	#N/A	1.07162	#N/A	0.785727	1.24772	0.95108	0.821906	1.02662	0.508546	0.917	0.541999	0.352348	0.0859632	1.26965	1.0284	#N/A	0.779751	1.52657	0.565458	#N/A	#N/A	0.073803	#N/A	#N/A	#N/A	0.0567784	#N/A	#N/A	#N/A	#N/A	27	ENSG00000254363		lncRNA	novel transcript
SEC31A	#N/A	#N/A	0.73156	0.71855	0.526893	0.996182	1.07963	0.553659	1.42333	0.525123	1.50454	0.846055	0.580513	#N/A	#N/A	#N/A	#N/A	#N/A	#N/A	#N/A	#N/A	#N/A	#N/A	#N/A	#N/A	0.886609	#N/A	#N/A	0.752588	#N/A	#N/A	#N/A	#N/A	#N/A	#N/A	#N/A	0.510423	#N/A	0.440979	#N/A	0.362405	#N/A	0.413916	#N/A	0.507096	0.672072	0.460469	0.494013	0.636366	0.502543	#N/A	#N/A	#N/A	#N/A	#N/A	#N/A	1.03494	0.747415	0.915845	#N/A	#N/A	0.91238	#N/A	27	ENSG00000138674	SEC31A	protein_coding	SEC31 homolog A, COPII coat complex component [Source:HGNC Symbol;Acc:HGNC:17052]
P4HA2-AS1	#N/A	#N/A	#N/A	#N/A	#N/A	#N/A	0.0774324	0.111581	0.115869	0.16606	#N/A	#N/A	#N/A	#N/A	#N/A	#N/A	#N/A	#N/A	#N/A	#N/A	#N/A	#N/A	#N/A	#N/A	#N/A	0.0650931	0.171549	0.105951	0.154006	#N/A	#N/A	#N/A	#N/A	#N/A	1.18536	0.108874	1.40267	1.46495	1.78515	1.21286	1.85517	0.202966	2.18194	0.400879	0.325952	0.18023	2.10553	1.87164	#N/A	2.09215	1.75856	#N/A	#N/A	#N/A	#N/A	#N/A	#N/A	0.0773926	#N/A	#N/A	0.078715	0.121601	#N/A	27	ENSG00000237714	P4HA2-AS1	lncRNA	P4HA2 antisense RNA 1 [Source:HGNC Symbol;Acc:HGNC:43560]
VDR	#N/A	#N/A	0.175827	0.155204	#N/A	#N/A	#N/A	0.133435	0.108836	#N/A	0.0767823	#N/A	0.0834869	#N/A	#N/A	#N/A	#N/A	#N/A	#N/A	#N/A	#N/A	#N/A	#N/A	#N/A	#N/A	#N/A	#N/A	#N/A	#N/A	#N/A	0.0678907	#N/A	#N/A	#N/A	0.304426	0.0847146	0.188273	0.192502	1.40708	0.38629	2.96212	0.142943	1.8323	#N/A	0.160043	0.129475	1.39599	0.540024	0.152898	0.626954	0.388147	0.172416	0.0995003	#N/A	#N/A	#N/A	#N/A	0.0861512	0.081263	#N/A	#N/A	#N/A	#N/A	27	ENSG00000111424	VDR	protein_coding	vitamin D receptor [Source:HGNC Symbol;Acc:HGNC:12679]
C9orf64	#N/A	#N/A	1.33349	0.169318	#N/A	0.181988	0.109771	0.231759	0.129651	0.906289	0.117051	#N/A	0.224396	#N/A	#N/A	#N/A	#N/A	#N/A	#N/A	#N/A	#N/A	#N/A	#N/A	#N/A	#N/A	#N/A	#N/A	#N/A	#N/A	#N/A	#N/A	#N/A	#N/A	#N/A	1.4295	#N/A	1.92492	1.46664	2.13389	1.56866	1.25644	#N/A	1.54722	1.14898	0.709062	0.29084	1.35919	1.17479	0.164633	1.68064	1.34493	#N/A	#N/A	#N/A	#N/A	#N/A	#N/A	0.0707484	0.0916519	#N/A	0.0995098	#N/A	#N/A	27	ENSG00000165118	C9orf64	protein_coding	chromosome 9 open reading frame 64 [Source:HGNC Symbol;Acc:HGNC:28144]
PRDX4	#N/A	#N/A	1.75355	#N/A	0.499225	0.295355	#N/A	0.625427	0.148838	1.74673	0.111501	0.0936779	#N/A	#N/A	#N/A	#N/A	#N/A	#N/A	#N/A	#N/A	#N/A	#N/A	#N/A	#N/A	#N/A	#N/A	0.377445	#N/A	#N/A	#N/A	#N/A	#N/A	#N/A	#N/A	2.96609	0.117288	3.56199	3.28966	3.51693	3.43746	3.25552	1.90712	3.76673	2.76087	1.49134	0.3242	2.89711	3.07232	#N/A	2.77004	2.55344	#N/A	#N/A	0.123175	#N/A	#N/A	#N/A	0.108446	#N/A	#N/A	#N/A	#N/A	#N/A	27	ENSG00000123131	PRDX4	protein_coding	peroxiredoxin 4 [Source:HGNC Symbol;Acc:HGNC:17169]
COPS7A	#N/A	#N/A	0.267327	0.0906571	0.142126	0.164111	0.101404	0.0838519	0.10411	0.301535	0.0995671	0.0729999	#N/A	#N/A	#N/A	#N/A	#N/A	#N/A	#N/A	#N/A	#N/A	#N/A	#N/A	#N/A	#N/A	#N/A	#N/A	#N/A	#N/A	#N/A	#N/A	#N/A	#N/A	#N/A	2.06888	#N/A	1.15537	0.726197	2.41656	0.991401	2.8783	0.335442	2.22898	0.271719	0.277763	0.108369	1.58395	0.828586	#N/A	0.755105	1.03483	1.0484	#N/A	#N/A	#N/A	#N/A	#N/A	0.0943087	#N/A	#N/A	#N/A	#N/A	#N/A	27	ENSG00000111652	COPS7A	protein_coding	COP9 signalosome subunit 7A [Source:HGNC Symbol;Acc:HGNC:16758]
HAND2-AS1	#N/A	#N/A	#N/A	0.0956671	#N/A	0.0890123	0.0628708	0.0552894	0.0744273	0.0822904	#N/A	0.0442624	#N/A	#N/A	#N/A	#N/A	#N/A	#N/A	#N/A	#N/A	#N/A	#N/A	#N/A	#N/A	#N/A	#N/A	0.0759004	0.060883	#N/A	#N/A	#N/A	#N/A	#N/A	#N/A	0.107272	#N/A	0.0526785	0.0931662	0.0670737	0.0722752	0.443687	0.0460715	0.629376	0.117736	0.0931373	0.0999332	0.0988308	0.0673239	#N/A	0.0929165	0.0662578	#N/A	#N/A	#N/A	0.0624189	#N/A	#N/A	0.0499679	#N/A	#N/A	0.0513589	#N/A	#N/A	27	ENSG00000237125	HAND2-AS1	lncRNA	HAND2 antisense RNA 1 [Source:HGNC Symbol;Acc:HGNC:48872]
#253500	#N/A	#N/A	0.0411642	0.0465643	0.0622094	0.0306029	#N/A	#N/A	0.0481472	0.0237246	#N/A	#N/A	0.0183946	#N/A	#N/A	#N/A	#N/A	#N/A	#N/A	#N/A	#N/A	#N/A	0.00770193	#N/A	#N/A	#N/A	#N/A	#N/A	0.0606661	#N/A	0.00639277	#N/A	#N/A	0.0274566	0.0247292	#N/A	0.0253611	0.00830298	0.0260743	0.0352755	0.254931	0.0363022	0.16934	0.0286796	0.0379405	0.0687564	#N/A	#N/A	#N/A	#N/A	#N/A	0.0105326	0.0427252	0.028628	#N/A	#N/A	#N/A	0.0138714	#N/A	#N/A	0.0187862	#N/A	#N/A	27	ENSG00000253500		lncRNA	novel transcript, antisense to CNBD1
ITGB1BP1	#N/A	#N/A	#N/A	#N/A	0.849887	#N/A	#N/A	#N/A	1.16298	1.54496	1.60634	1.19022	#N/A	#N/A	#N/A	#N/A	#N/A	#N/A	#N/A	#N/A	#N/A	#N/A	#N/A	#N/A	#N/A	1.08441	1.04616	1.71774	0.99295	#N/A	#N/A	#N/A	#N/A	#N/A	2.21408	2.0843	2.8768	2.54992	2.87133	2.89207	2.59292	2.01924	2.25293	2.26765	2.4793	2.72069	2.07504	2.21186	2.02712	2.23276	2.64419	#N/A	#N/A	#N/A	#N/A	#N/A	#N/A	#N/A	#N/A	#N/A	#N/A	#N/A	1.30236	27	ENSG00000119185	ITGB1BP1	protein_coding	integrin subunit beta 1 binding protein 1 [Source:HGNC Symbol;Acc:HGNC:23927]
DYNC1LI2	#N/A	#N/A	#N/A	#N/A	#N/A	#N/A	#N/A	#N/A	1.19302	0.644364	1.38071	1.09982	#N/A	#N/A	#N/A	#N/A	#N/A	#N/A	#N/A	#N/A	#N/A	#N/A	#N/A	#N/A	#N/A	1.14486	0.739409	0.968967	1.00657	#N/A	#N/A	#N/A	#N/A	#N/A	0.699261	#N/A	0.902471	0.668564	0.697571	0.692271	0.650727	0.800479	0.49634	0.557306	0.610926	0.880532	0.571574	0.670595	1.64415	0.581866	#N/A	#N/A	#N/A	#N/A	#N/A	1.27248	#N/A	1.42709	#N/A	#N/A	#N/A	1.13537	1.16326	27	ENSG00000135720	DYNC1LI2	protein_coding	dynein cytoplasmic 1 light intermediate chain 2 [Source:HGNC Symbol;Acc:HGNC:2966]
FCGRT	#N/A	#N/A	0.879914	0.875781	#N/A	#N/A	#N/A	#N/A	1.23975	1.67966	1.48422	#N/A	#N/A	#N/A	#N/A	#N/A	#N/A	#N/A	#N/A	#N/A	#N/A	#N/A	#N/A	0.0298383	#N/A	#N/A	#N/A	#N/A	#N/A	#N/A	#N/A	#N/A	#N/A	#N/A	2.83405	4.16882	4.01643	3.08906	4.66632	3.21381	2.8297	2.33655	3.96494	3.78849	3.61687	2.44386	3.48559	3.34315	1.06616	3.73696	2.906	#N/A	#N/A	#N/A	#N/A	0.8763	#N/A	#N/A	1.01885	#N/A	#N/A	1.85758	1.23686	27	ENSG00000104870	FCGRT	protein_coding	Fc gamma receptor and transporter [Source:HGNC Symbol;Acc:HGNC:3621]
ZNF18	#N/A	#N/A	0.979516	0.0896956	0.0431682	0.0962194	#N/A	#N/A	0.0887037	0.413084	#N/A	#N/A	0.0529473	#N/A	#N/A	#N/A	#N/A	#N/A	#N/A	#N/A	#N/A	#N/A	#N/A	#N/A	#N/A	0.0476487	#N/A	#N/A	#N/A	#N/A	#N/A	#N/A	#N/A	#N/A	0.898548	#N/A	1.0321	1.17549	1.2399	1.13727	1.06904	0.520231	1.19087	0.880369	0.573605	#N/A	1.09737	1.17295	0.0973786	1.35696	0.968729	0.885231	0.214221	#N/A	#N/A	#N/A	#N/A	0.0587857	#N/A	#N/A	0.0743259	#N/A	#N/A	27	ENSG00000154957	ZNF18	protein_coding	zinc finger protein 18 [Source:HGNC Symbol;Acc:HGNC:12969]
TMEM241	#N/A	#N/A	#N/A	0.731026	0.858493	#N/A	#N/A	#N/A	#N/A	1.97543	#N/A	0.906744	#N/A	#N/A	#N/A	#N/A	#N/A	#N/A	#N/A	#N/A	#N/A	#N/A	0.731335	#N/A	#N/A	#N/A	#N/A	#N/A	#N/A	#N/A	#N/A	#N/A	#N/A	#N/A	2.52882	1.42639	2.66755	2.59156	3.10879	2.84829	2.68409	2.49763	2.56768	2.57044	2.70696	2.1187	2.63227	2.82723	2.86365	2.95958	2.80714	#N/A	1.48155	#N/A	1.02627	0.942033	#N/A	#N/A	#N/A	#N/A	0.881646	2.42818	#N/A	27	ENSG00000134490	TMEM241	protein_coding	transmembrane protein 241 [Source:HGNC Symbol;Acc:HGNC:31723]
FZD8	#N/A	#N/A	#N/A	0.146368	#N/A	#N/A	#N/A	#N/A	#N/A	0.20439	#N/A	0.092775	#N/A	#N/A	#N/A	#N/A	#N/A	#N/A	#N/A	#N/A	#N/A	#N/A	#N/A	#N/A	#N/A	#N/A	#N/A	#N/A	0.171567	#N/A	0.225917	#N/A	#N/A	0.0845935	0.614862	0.0879619	0.924932	0.447495	0.374568	0.456165	4.17039	0.196749	3.38747	0.313484	0.248661	0.142861	2.59375	1.23596	0.152018	0.401562	0.415454	0.313144	0.0945107	#N/A	#N/A	0.0672561	#N/A	#N/A	#N/A	#N/A	0.094415	#N/A	#N/A	27	ENSG00000177283	FZD8	protein_coding	frizzled class receptor 8 [Source:HGNC Symbol;Acc:HGNC:4046]
S100A10	#N/A	#N/A	#N/A	#N/A	#N/A	#N/A	#N/A	#N/A	#N/A	1.69045	#N/A	#N/A	#N/A	#N/A	#N/A	#N/A	#N/A	#N/A	#N/A	#N/A	#N/A	#N/A	#N/A	#N/A	#N/A	0.878607	1.81261	#N/A	#N/A	#N/A	0.985244	#N/A	1.05983	#N/A	10.6693	0.814361	8.81666	10.9558	6.67811	9.8752	14.2292	7.89592	13.7549	7.83068	8.87612	7.39736	10.731	11.1683	3.56421	10.2913	8.97533	1.91892	1.47464	#N/A	#N/A	0.900446	#N/A	#N/A	#N/A	#N/A	1.2269	#N/A	1.58303	27	ENSG00000197747	S100A10	protein_coding	S100 calcium binding protein A10 [Source:HGNC Symbol;Acc:HGNC:10487]
NPHP3	#N/A	#N/A	#N/A	0.57836	#N/A	#N/A	#N/A	#N/A	#N/A	0.889514	0.982537	#N/A	#N/A	#N/A	#N/A	#N/A	#N/A	#N/A	#N/A	#N/A	#N/A	#N/A	#N/A	#N/A	#N/A	1.10673	0.807459	1.05268	1.34872	#N/A	#N/A	#N/A	#N/A	#N/A	1.42286	1.86519	1.43567	1.32744	1.33869	1.27027	1.33733	1.50202	1.34243	1.34179	1.49334	1.60571	1.4231	1.56622	1.28198	1.32831	1.37467	#N/A	#N/A	#N/A	#N/A	#N/A	#N/A	#N/A	#N/A	#N/A	0.796164	1.12215	1.83277	27	ENSG00000113971	NPHP3	protein_coding	nephrocystin 3 [Source:HGNC Symbol;Acc:HGNC:7907]
POGLUT2	#N/A	#N/A	0.552268	0.0766433	#N/A	#N/A	#N/A	#N/A	#N/A	0.146299	#N/A	#N/A	0.0797747	#N/A	0.0142095	#N/A	#N/A	#N/A	#N/A	#N/A	#N/A	#N/A	#N/A	#N/A	#N/A	#N/A	0.157035	0.109526	0.149677	#N/A	#N/A	#N/A	#N/A	#N/A	1.2447	0.0861475	0.172389	1.72957	1.02601	0.700969	2.92793	0.128329	2.81175	0.167729	0.130455	0.123352	0.742398	1.30588	#N/A	1.22415	1.34706	#N/A	#N/A	#N/A	0.104309	#N/A	#N/A	#N/A	#N/A	#N/A	#N/A	0.0815539	0.0795004	27	ENSG00000134901	POGLUT2	protein_coding	protein O-glucosyltransferase 2 [Source:HGNC Symbol;Acc:HGNC:19350]
PIAS3	#N/A	#N/A	#N/A	1.03587	#N/A	#N/A	0.299698	#N/A	#N/A	1.38725	0.302671	#N/A	#N/A	#N/A	#N/A	#N/A	#N/A	#N/A	#N/A	#N/A	#N/A	#N/A	#N/A	#N/A	#N/A	0.27894	0.723734	0.362694	0.501127	#N/A	#N/A	#N/A	0.628128	#N/A	2.47299	#N/A	1.99626	2.16489	1.87831	1.90846	1.94535	2.21438	1.62141	1.45088	1.62871	1.09716	1.72329	1.72698	0.45663	1.77358	2.12289	#N/A	#N/A	#N/A	#N/A	#N/A	#N/A	#N/A	0.265126	#N/A	#N/A	#N/A	0.133731	27	ENSG00000131788	PIAS3	protein_coding	protein inhibitor of activated STAT 3 [Source:HGNC Symbol;Acc:HGNC:16861]
SAP30L-AS1	#N/A	#N/A	#N/A	#N/A	#N/A	#N/A	#N/A	#N/A	#N/A	1.25272	0.79976	#N/A	0.871074	#N/A	#N/A	#N/A	#N/A	#N/A	#N/A	#N/A	#N/A	#N/A	#N/A	#N/A	#N/A	#N/A	#N/A	#N/A	#N/A	#N/A	#N/A	#N/A	0.63483	0.579113	1.82947	1.00473	1.58852	1.49424	1.49389	1.59941	1.67966	1.5149	1.488	1.71493	1.35444	1.6246	1.63403	1.70618	#N/A	1.83917	1.48744	1.2086	1.26093	#N/A	0.674023	0.511381	#N/A	0.427319	#N/A	#N/A	0.90927	#N/A	#N/A	27	ENSG00000245275	SAP30L-AS1	lncRNA	SAP30L antisense RNA 1 (head to head) [Source:HGNC Symbol;Acc:HGNC:26760]
KL	#N/A	#N/A	#N/A	#N/A	#N/A	#N/A	#N/A	#N/A	#N/A	1.25741	#N/A	#N/A	#N/A	#N/A	#N/A	#N/A	#N/A	#N/A	#N/A	#N/A	#N/A	#N/A	#N/A	#N/A	#N/A	#N/A	#N/A	#N/A	#N/A	#N/A	1.64932	#N/A	0.425212	#N/A	0.323978	0.124237	0.469573	0.334351	0.441348	0.4654	0.5036	0.571957	8.64915	4.78205	0.391375	0.277457	6.96395	0.335111	0.307493	1.03104	0.316152	2.68753	1.22078	#N/A	0.179169	0.13318	#N/A	0.134285	#N/A	#N/A	0.201317	0.190998	#N/A	27	ENSG00000133116	KL	protein_coding	klotho [Source:HGNC Symbol;Acc:HGNC:6344]
SLC12A7#113504	#N/A	#N/A	#N/A	#N/A	1.29588	1.02937	0.885935	#N/A	#N/A	1.19991	#N/A	0.436728	#N/A	#N/A	#N/A	#N/A	#N/A	#N/A	#N/A	#N/A	#N/A	#N/A	#N/A	#N/A	#N/A	#N/A	#N/A	#N/A	#N/A	#N/A	1.40835	#N/A	1.05502	0.470525	7.62624	0.735026	6.62301	8.99249	7.90041	5.93108	9.28176	6.37048	8.17363	5.03854	8.4143	4.17544	6.87207	8.14424	0.861359	6.35699	7.51832	#N/A	1.05971	#N/A	#N/A	#N/A	#N/A	#N/A	#N/A	#N/A	0.85649	#N/A	#N/A	27	ENSG00000113504	SLC12A7	protein_coding	solute carrier family 12 member 7 [Source:HGNC Symbol;Acc:HGNC:10915]
#287378	#N/A	#N/A	0.975489	0.425073	0.133435	0.199091	#N/A	#N/A	#N/A	#N/A	0.10835	#N/A	0.254943	#N/A	#N/A	#N/A	#N/A	#N/A	#N/A	#N/A	#N/A	#N/A	#N/A	#N/A	#N/A	#N/A	0.170969	0.128095	0.191867	0.0589326	#N/A	#N/A	#N/A	#N/A	0.711098	#N/A	#N/A	0.694723	0.790864	1.07143	0.743313	#N/A	0.75177	0.658133	0.505529	#N/A	0.598424	0.886933	#N/A	#N/A	0.88396	0.932962	0.249888	#N/A	0.104834	0.0590825	0.0851824	0.0645342	#N/A	#N/A	#N/A	#N/A	#N/A	27	ENSG00000287378		lncRNA	novel transcript, antisense to CMSS1
EEF1AKMT4	#N/A	#N/A	0.0407411	0.0931366	#N/A	#N/A	0.0651919	#N/A	#N/A	#N/A	#N/A	#N/A	#N/A	#N/A	0.00508402	0.00247627	#N/A	0.00250408	#N/A	#N/A	#N/A	#N/A	#N/A	#N/A	#N/A	0.0509314	0.100819	#N/A	#N/A	#N/A	#N/A	#N/A	#N/A	#N/A	0.0755654	#N/A	0.16722	0.412357	0.602647	0.728487	1.93871	0.0519453	1.66508	0.0149292	0.021368	0.0248739	1.49487	0.341896	#N/A	0.442677	0.706937	0.0811973	#N/A	#N/A	#N/A	#N/A	#N/A	#N/A	0.0469544	#N/A	#N/A	0.0793297	0.0803219	27	ENSG00000284753	EEF1AKMT4	protein_coding	EEF1A lysine methyltransferase 4 [Source:HGNC Symbol;Acc:HGNC:53611]
ERC1	#N/A	#N/A	#N/A	#N/A	#N/A	0.424806	#N/A	#N/A	#N/A	#N/A	#N/A	#N/A	#N/A	#N/A	#N/A	#N/A	#N/A	#N/A	#N/A	#N/A	#N/A	#N/A	#N/A	0.587336	#N/A	#N/A	#N/A	0.631297	0.874266	#N/A	0.428301	#N/A	0.53512	0.492349	0.61303	1.03496	0.527659	0.570722	0.500899	0.608096	0.595298	0.855877	0.482696	0.62182	0.54915	0.843802	0.495189	0.560133	1.092	0.549445	0.540826	#N/A	#N/A	#N/A	#N/A	#N/A	0.861675	#N/A	#N/A	#N/A	#N/A	1.36576	1.13767	27	ENSG00000082805	ERC1	protein_coding	ELKS/RAB6-interacting/CAST family member 1 [Source:HGNC Symbol;Acc:HGNC:17072]
TDRD10	#N/A	#N/A	#N/A	#N/A	#N/A	#N/A	#N/A	#N/A	#N/A	#N/A	#N/A	#N/A	#N/A	#N/A	#N/A	#N/A	#N/A	#N/A	#N/A	#N/A	#N/A	#N/A	#N/A	#N/A	#N/A	#N/A	#N/A	#N/A	0.218226	#N/A	1.68558	#N/A	0.365121	0.11838	6.81412	0.0906944	4.70726	6.48692	5.62021	5.79219	7.78007	0.681626	5.96926	0.675779	0.515653	0.254121	5.90486	5.17891	0.221645	5.19461	6.26031	2.15496	0.879339	#N/A	#N/A	0.0948188	#N/A	#N/A	#N/A	#N/A	0.226243	0.154095	0.144804	27	ENSG00000163239	TDRD10	protein_coding	tudor domain containing 10 [Source:HGNC Symbol;Acc:HGNC:25316]
STMN3	0.0565343	#N/A	#N/A	#N/A	#N/A	#N/A	0.0909117	0.0717657	#N/A	0.102654	#N/A	0.0670076	#N/A	#N/A	#N/A	#N/A	#N/A	#N/A	#N/A	#N/A	#N/A	#N/A	#N/A	#N/A	#N/A	#N/A	0.16277	0.122345	#N/A	#N/A	0.368964	#N/A	#N/A	0.0669647	0.208955	0.114167	0.201749	0.228188	0.196401	0.212417	4.73133	0.191778	5.1895	0.211843	0.194251	0.170408	1.89263	2.36129	0.134094	0.185728	0.196019	#N/A	#N/A	#N/A	#N/A	#N/A	#N/A	#N/A	#N/A	#N/A	#N/A	#N/A	#N/A	26	ENSG00000197457	STMN3	protein_coding	stathmin 3 [Source:HGNC Symbol;Acc:HGNC:15926]
TMEM108	2.13595	3.45972	6.28391	4.33174	6.40277	7.19594	5.03621	4.12768	4.32484	#N/A	1.46974	#N/A	1.99155	#N/A	#N/A	#N/A	1.38527	#N/A	#N/A	#N/A	#N/A	#N/A	#N/A	#N/A	#N/A	#N/A	3.25046	4.23531	4.54327	#N/A	0.526174	#N/A	#N/A	#N/A	#N/A	#N/A	#N/A	#N/A	#N/A	#N/A	#N/A	#N/A	#N/A	#N/A	#N/A	#N/A	#N/A	#N/A	#N/A	#N/A	#N/A	3.73272	#N/A	2.21151	3.87276	3.53376	1.52688	4.52752	2.23661	2.16543	#N/A	3.94687	2.7838	26	ENSG00000144868	TMEM108	protein_coding	transmembrane protein 108 [Source:HGNC Symbol;Acc:HGNC:28451]
ZHX3	1.49242	2.05063	#N/A	#N/A	#N/A	#N/A	#N/A	#N/A	#N/A	#N/A	#N/A	#N/A	#N/A	#N/A	#N/A	#N/A	#N/A	#N/A	#N/A	#N/A	#N/A	#N/A	#N/A	#N/A	#N/A	1.20247	2.7521	2.60084	3.31489	#N/A	#N/A	#N/A	#N/A	#N/A	0.899561	#N/A	0.652837	0.92889	0.685306	0.842347	0.878376	0.982054	0.559631	0.784746	0.650482	0.878854	0.579344	0.706981	1.55558	0.512455	0.873673	#N/A	0.520949	0.602375	#N/A	#N/A	#N/A	#N/A	#N/A	#N/A	#N/A	2.53038	2.52821	26	ENSG00000174306	ZHX3	protein_coding	zinc fingers and homeoboxes 3 [Source:HGNC Symbol;Acc:HGNC:15935]
ELMO1-AS1	0.0678086	#N/A	#N/A	#N/A	#N/A	#N/A	#N/A	#N/A	#N/A	0.681762	#N/A	#N/A	#N/A	#N/A	#N/A	#N/A	#N/A	#N/A	#N/A	#N/A	#N/A	#N/A	#N/A	#N/A	#N/A	#N/A	#N/A	#N/A	#N/A	#N/A	1.13056	#N/A	0.117884	#N/A	0.301037	0.119183	3.5582	0.307865	4.80644	0.277087	5.16726	0.261045	6.35201	0.327035	0.275199	0.243802	5.41945	0.277708	0.188296	0.986743	0.308477	1.39981	0.203407	0.0995814	#N/A	0.0911155	#N/A	#N/A	#N/A	#N/A	0.0896622	#N/A	#N/A	26	ENSG00000224101	ELMO1-AS1	lncRNA	ELMO1 antisense RNA 1 [Source:HGNC Symbol;Acc:HGNC:40765]
EPN2	1.16204	2.72566	#N/A	#N/A	#N/A	#N/A	#N/A	#N/A	#N/A	0.655057	#N/A	#N/A	#N/A	#N/A	#N/A	#N/A	#N/A	#N/A	#N/A	#N/A	#N/A	#N/A	#N/A	#N/A	#N/A	1.52094	0.8644	1.94263	3.44281	#N/A	#N/A	#N/A	#N/A	#N/A	1.54399	1.20253	1.33613	1.48571	1.25661	1.38111	1.43926	1.86776	1.23998	1.38918	1.39582	1.70875	1.3881	1.47129	1.96263	1.11624	1.44361	#N/A	#N/A	#N/A	#N/A	#N/A	#N/A	#N/A	#N/A	#N/A	#N/A	2.59173	2.66531	26	ENSG00000072134	EPN2	protein_coding	epsin 2 [Source:HGNC Symbol;Acc:HGNC:18639]
COL18A1	1.34933	0.757267	#N/A	#N/A	#N/A	#N/A	#N/A	#N/A	#N/A	1.50835	#N/A	#N/A	#N/A	#N/A	#N/A	#N/A	#N/A	#N/A	#N/A	#N/A	#N/A	#N/A	#N/A	#N/A	#N/A	2.68974	4.01758	2.49351	4.67069	#N/A	#N/A	#N/A	#N/A	#N/A	7.69924	5.56179	6.45201	10.2072	5.39728	7.24987	8.75673	10.4424	9.5719	6.61272	7.58934	6.92782	8.32174	7.84438	3.30814	7.17364	7.84072	#N/A	#N/A	#N/A	#N/A	#N/A	#N/A	#N/A	#N/A	#N/A	#N/A	1.97325	3.17164	26	ENSG00000182871	COL18A1	protein_coding	collagen type XVIII alpha 1 chain [Source:HGNC Symbol;Acc:HGNC:2195]
NIPAL2	0.21853	#N/A	#N/A	#N/A	#N/A	#N/A	#N/A	#N/A	#N/A	1.05423	#N/A	#N/A	#N/A	#N/A	#N/A	#N/A	#N/A	#N/A	#N/A	#N/A	#N/A	#N/A	#N/A	#N/A	#N/A	0.146835	#N/A	#N/A	#N/A	#N/A	2.27727	0.113726	1.16774	0.159557	5.86538	#N/A	4.20148	5.31206	4.52876	5.8705	6.56249	0.392776	4.51556	4.30655	4.33751	1.32861	3.18337	4.34139	0.544305	3.17111	5.64335	1.59797	#N/A	#N/A	0.307432	#N/A	#N/A	#N/A	#N/A	#N/A	0.454822	#N/A	#N/A	26	ENSG00000104361	NIPAL2	protein_coding	NIPA like domain containing 2 [Source:HGNC Symbol;Acc:HGNC:25854]
RAB34	0.0586209	0.0969127	1.9778	#N/A	#N/A	#N/A	#N/A	0.705215	0.149654	2.59346	0.147658	0.0896276	#N/A	#N/A	#N/A	#N/A	#N/A	#N/A	#N/A	#N/A	#N/A	#N/A	#N/A	#N/A	#N/A	#N/A	0.413451	#N/A	#N/A	#N/A	#N/A	#N/A	#N/A	#N/A	0.28053	#N/A	0.27601	0.285589	0.263733	0.282904	0.298906	0.265019	0.30308	0.270032	0.264059	0.243885	0.289366	0.279607	0.229955	0.262951	0.286555	#N/A	#N/A	#N/A	#N/A	#N/A	#N/A	#N/A	#N/A	#N/A	#N/A	0.206736	#N/A	26	ENSG00000109113	RAB34	protein_coding	RAB34, member RAS oncogene family [Source:HGNC Symbol;Acc:HGNC:16519]
ATP2B1	1.04379	#N/A	1.84773	1.17082	1.76463	1.84594	1.71827	0.785374	2.62291	#N/A	2.32614	0.77182	1.04325	0.590244	#N/A	#N/A	#N/A	0.744965	#N/A	#N/A	#N/A	#N/A	#N/A	#N/A	#N/A	#N/A	#N/A	#N/A	#N/A	#N/A	#N/A	#N/A	#N/A	#N/A	#N/A	#N/A	#N/A	#N/A	#N/A	#N/A	#N/A	#N/A	#N/A	#N/A	0.522575	#N/A	#N/A	#N/A	0.781265	0.58176	#N/A	1.0257	0.858116	0.931114	1.06546	1.17257	#N/A	1.7201	1.05218	1.43805	0.916197	#N/A	1.28342	26	ENSG00000070961	ATP2B1	protein_coding	ATPase plasma membrane Ca2+ transporting 1 [Source:HGNC Symbol;Acc:HGNC:814]
LINC01876	0.0530126	#N/A	#N/A	#N/A	#N/A	#N/A	#N/A	#N/A	#N/A	#N/A	#N/A	#N/A	#N/A	#N/A	#N/A	#N/A	#N/A	#N/A	#N/A	#N/A	#N/A	#N/A	#N/A	#N/A	#N/A	#N/A	0.155122	0.110326	0.16724	#N/A	0.553814	#N/A	0.0512091	0.0691682	0.193745	#N/A	0.213399	0.188949	2.25512	0.310373	6.74414	0.209012	6.50355	0.200037	0.206589	0.159756	0.233277	0.602616	#N/A	0.21413	0.227346	1.0389	#N/A	#N/A	0.105394	#N/A	#N/A	0.0699178	#N/A	#N/A	0.0680085	#N/A	#N/A	26	ENSG00000226383	LINC01876	lncRNA	long intergenic non-protein coding RNA 1876 [Source:HGNC Symbol;Acc:HGNC:52695]
G2E3-AS1	0.12038	#N/A	#N/A	#N/A	#N/A	#N/A	#N/A	1.10047	#N/A	0.890855	0.111099	#N/A	#N/A	#N/A	0.208425	#N/A	#N/A	#N/A	#N/A	#N/A	#N/A	#N/A	#N/A	#N/A	0.0320106	0.198605	0.596035	0.325537	0.387877	#N/A	#N/A	#N/A	#N/A	#N/A	0.649906	#N/A	1.45764	0.718516	0.772863	0.811204	#N/A	#N/A	0.743774	0.780387	0.715091	0.524893	0.771142	0.948589	#N/A	0.88395	#N/A	0.734683	#N/A	0.218649	#N/A	0.157785	#N/A	#N/A	#N/A	#N/A	0.28388	#N/A	#N/A	26	ENSG00000257636	G2E3-AS1	lncRNA	G2E3 antisense RNA 1 [Source:HGNC Symbol;Acc:HGNC:53463]
PROS1	0.147836	0.122986	#N/A	#N/A	#N/A	#N/A	#N/A	#N/A	#N/A	1.18584	#N/A	#N/A	#N/A	#N/A	#N/A	#N/A	#N/A	#N/A	#N/A	#N/A	#N/A	#N/A	#N/A	#N/A	#N/A	0.0890113	#N/A	#N/A	0.401012	#N/A	#N/A	#N/A	0.36913	#N/A	0.28388	0.0985105	0.382013	0.267956	6.42513	0.785236	9.81815	0.348676	8.78125	0.4124	0.262084	0.252709	6.49334	0.272422	0.501138	0.27457	0.289584	#N/A	0.811879	#N/A	#N/A	#N/A	#N/A	#N/A	#N/A	#N/A	#N/A	0.493166	0.181676	26	ENSG00000184500	PROS1	protein_coding	protein S [Source:HGNC Symbol;Acc:HGNC:9456]
#231918	0.0237223	0.0218126	#N/A	#N/A	0.0210891	0.0650185	#N/A	0.0161537	#N/A	#N/A	#N/A	#N/A	#N/A	#N/A	#N/A	#N/A	#N/A	#N/A	#N/A	#N/A	#N/A	#N/A	#N/A	#N/A	#N/A	#N/A	#N/A	0.0120571	0.0467839	#N/A	#N/A	#N/A	#N/A	#N/A	0.0409852	#N/A	0.0137005	0.067121	0.0476351	0.0757582	0.884747	0.0874493	0.636537	0.064753	0.0316056	0.103481	0.319701	0.0690099	#N/A	0.0107677	0.087011	0.0828797	#N/A	0.0327516	0.0502579	#N/A	#N/A	#N/A	#N/A	#N/A	0.0209904	#N/A	#N/A	26	ENSG00000231918		lncRNA	novel transcript
CYP27A1	0.829958	#N/A	2.52226	1.41311	1.39132	2.99629	1.94575	2.59666	1.08027	#N/A	0.975841	#N/A	1.51954	#N/A	#N/A	#N/A	#N/A	#N/A	#N/A	#N/A	#N/A	#N/A	#N/A	#N/A	#N/A	#N/A	2.75934	3.5117	2.26704	0.137737	#N/A	#N/A	#N/A	#N/A	#N/A	#N/A	#N/A	#N/A	#N/A	#N/A	#N/A	#N/A	#N/A	#N/A	#N/A	#N/A	#N/A	#N/A	#N/A	#N/A	#N/A	3.41096	1.94974	1.28595	1.14802	0.596335	0.202609	0.793845	1.86988	0.0930831	1.02037	0.864536	0.612636	26	ENSG00000135929	CYP27A1	protein_coding	cytochrome P450 family 27 subfamily A member 1 [Source:HGNC Symbol;Acc:HGNC:2605]
PHACTR1	0.614841	#N/A	#N/A	#N/A	#N/A	#N/A	#N/A	#N/A	#N/A	0.615497	#N/A	#N/A	#N/A	#N/A	#N/A	#N/A	#N/A	#N/A	#N/A	#N/A	#N/A	#N/A	#N/A	#N/A	#N/A	#N/A	#N/A	#N/A	#N/A	#N/A	1.33367	#N/A	0.979907	1.11329	2.06258	#N/A	2.27254	2.39108	2.30253	2.59173	2.21613	1.78185	2.17743	2.30479	2.27857	2.28821	2.09004	2.22636	1.20893	2.26808	2.67121	1.34814	#N/A	0.957541	1.03597	#N/A	#N/A	#N/A	#N/A	#N/A	0.861494	3.38945	#N/A	26	ENSG00000112137	PHACTR1	protein_coding	phosphatase and actin regulator 1 [Source:HGNC Symbol;Acc:HGNC:20990]
#233571	0.0405528	#N/A	0.197357	0.173204	0.193995	0.183454	0.129739	0.116349	0.127355	#N/A	#N/A	#N/A	0.0982866	#N/A	#N/A	#N/A	#N/A	#N/A	#N/A	#N/A	#N/A	#N/A	#N/A	#N/A	0.0118374	#N/A	0.205781	0.167707	0.172978	#N/A	#N/A	#N/A	#N/A	#N/A	1.15086	#N/A	1.10577	0.839128	#N/A	#N/A	0.935104	#N/A	#N/A	#N/A	#N/A	#N/A	#N/A	#N/A	0.140145	#N/A	#N/A	0.226263	0.0951824	0.0860566	0.128705	0.0746424	#N/A	0.0880052	0.0938536	#N/A	0.0789135	#N/A	#N/A	26	ENSG00000233571		lncRNA	novel transcript
RPS6KA6	0.0391708	#N/A	0.115197	0.143181	0.159272	0.149471	#N/A	0.107727	#N/A	0.095488	0.0860067	#N/A	#N/A	#N/A	#N/A	#N/A	#N/A	#N/A	#N/A	#N/A	#N/A	#N/A	#N/A	#N/A	#N/A	0.0725713	0.167396	#N/A	#N/A	#N/A	#N/A	#N/A	#N/A	#N/A	#N/A	#N/A	0.302936	0.355077	0.214549	0.832435	0.889054	#N/A	3.46537	0.102265	0.141559	#N/A	1.90383	0.213486	#N/A	0.170392	#N/A	0.13523	#N/A	#N/A	0.0957556	0.0677734	#N/A	#N/A	#N/A	#N/A	#N/A	0.138916	0.104035	26	ENSG00000072133	RPS6KA6	protein_coding	ribosomal protein S6 kinase A6 [Source:HGNC Symbol;Acc:HGNC:10435]
CACNA2D1	#N/A	4.09228	5.44819	2.73869	4.23024	6.38156	2.36672	1.47968	2.39834	#N/A	#N/A	#N/A	0.668212	0.501388	#N/A	#N/A	#N/A	#N/A	#N/A	0.885203	#N/A	0.895192	#N/A	#N/A	#N/A	#N/A	3.82042	3.93135	4.67966	1.52329	1.1956	0.910562	0.713477	#N/A	#N/A	#N/A	#N/A	#N/A	#N/A	#N/A	#N/A	#N/A	#N/A	#N/A	#N/A	#N/A	#N/A	#N/A	#N/A	#N/A	#N/A	#N/A	#N/A	#N/A	1.20904	#N/A	2.1418	0.899433	0.600483	0.921838	#N/A	3.8767	5.6372	26	ENSG00000153956	CACNA2D1	protein_coding	calcium voltage-gated channel auxiliary subunit alpha2delta 1 [Source:HGNC Symbol;Acc:HGNC:1399]
TTC28	#N/A	2.52316	#N/A	#N/A	#N/A	#N/A	#N/A	#N/A	#N/A	#N/A	#N/A	#N/A	#N/A	#N/A	#N/A	#N/A	#N/A	#N/A	#N/A	#N/A	#N/A	#N/A	#N/A	#N/A	#N/A	1.61498	1.0932	1.97144	3.96928	#N/A	#N/A	#N/A	#N/A	#N/A	0.999268	0.860159	0.65746	0.985258	0.73866	0.987173	1.03231	1.01222	0.650244	0.901361	0.744586	0.839642	0.572737	0.755199	1.05557	0.610407	1.20061	#N/A	#N/A	#N/A	0.554263	#N/A	1.05645	#N/A	#N/A	#N/A	#N/A	3.90922	4.17252	26	ENSG00000100154	TTC28	protein_coding	tetratricopeptide repeat domain 28 [Source:HGNC Symbol;Acc:HGNC:29179]
TLN2	#N/A	4.28476	1.6812	#N/A	1.5487	2.08623	1.02174	0.618041	1.22311	#N/A	1.46991	#N/A	1.15774	#N/A	#N/A	#N/A	#N/A	#N/A	#N/A	#N/A	#N/A	#N/A	#N/A	#N/A	#N/A	#N/A	2.66565	2.53483	3.07566	2.04072	#N/A	#N/A	#N/A	#N/A	#N/A	#N/A	#N/A	#N/A	#N/A	#N/A	#N/A	#N/A	#N/A	#N/A	#N/A	#N/A	#N/A	#N/A	0.813215	#N/A	0.459532	2.47329	1.99856	1.51489	2.8221	2.21889	2.35	2.26137	0.943821	#N/A	0.921649	4.09647	3.99267	26	ENSG00000171914	TLN2	protein_coding	talin 2 [Source:HGNC Symbol;Acc:HGNC:15447]
TPRG1	#N/A	3.13354	6.61876	3.50553	6.05888	6.92504	5.28019	3.47358	2.47105	#N/A	1.45618	#N/A	1.71522	#N/A	#N/A	#N/A	#N/A	#N/A	#N/A	#N/A	#N/A	#N/A	#N/A	#N/A	#N/A	#N/A	3.57694	2.77041	2.8753	0.837596	#N/A	#N/A	#N/A	#N/A	0.604563	#N/A	#N/A	#N/A	#N/A	#N/A	#N/A	#N/A	#N/A	#N/A	#N/A	#N/A	#N/A	#N/A	#N/A	#N/A	0.594986	2.64359	2.05542	0.845273	3.83277	1.6245	2.08419	1.85301	2.45694	#N/A	#N/A	2.37202	3.59076	26	ENSG00000188001	TPRG1	protein_coding	tumor protein p63 regulated 1 [Source:HGNC Symbol;Acc:HGNC:24759]
CTTN#085733	#N/A	4.39566	#N/A	#N/A	#N/A	#N/A	#N/A	#N/A	#N/A	0.755855	#N/A	#N/A	#N/A	#N/A	#N/A	#N/A	#N/A	#N/A	#N/A	#N/A	#N/A	#N/A	#N/A	#N/A	#N/A	1.69289	4.08326	3.24031	4.19608	0.49396	#N/A	#N/A	#N/A	#N/A	1.22258	1.49687	1.468	1.3102	1.25023	1.1691	1.16149	1.03279	1.16176	1.44367	1.12934	1.24392	1.2956	1.34835	2.79882	1.39301	0.951581	#N/A	#N/A	#N/A	#N/A	#N/A	#N/A	#N/A	#N/A	#N/A	#N/A	5.25229	4.92242	26	ENSG00000085733	CTTN	protein_coding	cortactin [Source:HGNC Symbol;Acc:HGNC:3338]
ZNF704	#N/A	3.29765	#N/A	#N/A	#N/A	#N/A	0.77988	#N/A	#N/A	0.888216	#N/A	#N/A	#N/A	#N/A	#N/A	#N/A	#N/A	#N/A	#N/A	#N/A	#N/A	#N/A	#N/A	#N/A	#N/A	0.991004	1.69297	1.8628	3.86984	#N/A	#N/A	#N/A	#N/A	#N/A	1.27069	1.8058	1.17612	1.28991	1.4124	1.01087	0.952921	1.16968	1.34067	1.51541	1.36387	1.44206	1.5077	1.24709	0.705254	1.27769	1.21296	#N/A	#N/A	#N/A	#N/A	#N/A	#N/A	#N/A	#N/A	#N/A	#N/A	3.26232	4.81395	26	ENSG00000164684	ZNF704	protein_coding	zinc finger protein 704 [Source:HGNC Symbol;Acc:HGNC:32291]
FERMT2	#N/A	2.98052	#N/A	#N/A	#N/A	#N/A	#N/A	#N/A	#N/A	#N/A	#N/A	#N/A	#N/A	#N/A	#N/A	#N/A	#N/A	#N/A	#N/A	#N/A	#N/A	#N/A	#N/A	#N/A	#N/A	1.71645	3.41544	3.23238	4.11223	#N/A	0.806016	#N/A	0.828477	0.762012	1.03063	#N/A	1.09761	0.907179	0.730941	0.89341	0.940047	1.32572	0.684776	0.722172	0.944909	1.31336	0.765044	0.846512	0.756194	0.68834	0.9504	#N/A	#N/A	#N/A	#N/A	#N/A	#N/A	#N/A	#N/A	#N/A	#N/A	4.00296	2.66389	26	ENSG00000073712	FERMT2	protein_coding	FERM domain containing kindlin 2 [Source:HGNC Symbol;Acc:HGNC:15767]
MEIS1	#N/A	0.52807	6.47593	3.89327	7.33451	5.68039	5.03532	4.27869	3.45742	0.848125	2.0634	#N/A	1.80811	#N/A	#N/A	#N/A	#N/A	#N/A	#N/A	#N/A	#N/A	#N/A	#N/A	#N/A	#N/A	2.01868	4.9283	4.3582	4.60539	0.249289	#N/A	#N/A	#N/A	#N/A	0.759051	#N/A	#N/A	0.788043	#N/A	#N/A	0.681617	0.963559	#N/A	#N/A	#N/A	1.45354	#N/A	#N/A	#N/A	#N/A	0.811369	#N/A	#N/A	#N/A	1.01796	0.928836	#N/A	#N/A	#N/A	#N/A	#N/A	5.19889	3.72087	26	ENSG00000143995	MEIS1	protein_coding	Meis homeobox 1 [Source:HGNC Symbol;Acc:HGNC:7000]
SPARC	#N/A	0.604374	#N/A	#N/A	0.818073	#N/A	#N/A	#N/A	#N/A	1.37332	#N/A	#N/A	#N/A	#N/A	#N/A	#N/A	#N/A	#N/A	#N/A	#N/A	#N/A	#N/A	#N/A	#N/A	#N/A	2.9144	2.62429	3.34452	3.72807	#N/A	#N/A	#N/A	#N/A	#N/A	9.83517	6.50453	7.84654	8.99112	6.48709	6.45867	9.77643	8.53708	9.57073	5.84174	8.45765	6.22864	7.79779	12.1948	2.36293	7.62437	10.9227	#N/A	#N/A	#N/A	#N/A	#N/A	#N/A	#N/A	#N/A	#N/A	#N/A	3.15109	2.47294	26	ENSG00000113140	SPARC	protein_coding	secreted protein acidic and cysteine rich [Source:HGNC Symbol;Acc:HGNC:11219]
MOK	#N/A	0.0889937	1.6871	#N/A	0.905793	0.811244	#N/A	#N/A	0.247418	1.07332	0.155211	#N/A	0.695017	#N/A	#N/A	#N/A	#N/A	#N/A	#N/A	#N/A	#N/A	#N/A	#N/A	#N/A	#N/A	0.277359	0.812048	0.46337	0.527064	#N/A	#N/A	#N/A	#N/A	#N/A	0.796346	#N/A	#N/A	0.814511	0.830366	#N/A	0.701752	0.85161	#N/A	0.803961	#N/A	1.2124	0.733009	#N/A	0.400872	0.815914	0.668174	#N/A	#N/A	#N/A	#N/A	#N/A	0.0925632	#N/A	#N/A	#N/A	#N/A	0.27976	0.255953	26	ENSG00000080823	MOK	protein_coding	MOK protein kinase [Source:HGNC Symbol;Acc:HGNC:9833]
SFRP4	#N/A	0.246134	8.66954	4.10132	5.06672	5.3659	0.976756	4.91412	0.956433	#N/A	0.782139	0.510228	2.48491	#N/A	#N/A	#N/A	#N/A	#N/A	#N/A	#N/A	#N/A	#N/A	#N/A	#N/A	#N/A	#N/A	5.88191	0.773332	1.20551	0.153568	#N/A	#N/A	#N/A	#N/A	#N/A	#N/A	#N/A	#N/A	#N/A	#N/A	#N/A	#N/A	#N/A	#N/A	#N/A	#N/A	#N/A	#N/A	#N/A	#N/A	#N/A	2.61013	2.01668	0.684357	1.13404	2.3687	0.184057	1.77827	2.47335	#N/A	0.637413	2.94524	0.495458	26	ENSG00000106483	SFRP4	protein_coding	secreted frizzled related protein 4 [Source:HGNC Symbol;Acc:HGNC:10778]
#286724	#N/A	0.162477	0.879919	#N/A	0.929824	#N/A	0.637555	1.10808	#N/A	1.40472	#N/A	#N/A	#N/A	#N/A	#N/A	#N/A	#N/A	#N/A	#N/A	#N/A	#N/A	#N/A	#N/A	#N/A	#N/A	#N/A	#N/A	#N/A	0.817113	#N/A	#N/A	#N/A	#N/A	0.543792	1.19747	0.454405	1.67263	1.70536	2.15111	1.58279	1.49289	#N/A	2.06854	1.98065	2.79315	1.44115	1.84462	1.71133	1.08159	2.31442	1.58855	#N/A	#N/A	#N/A	#N/A	#N/A	#N/A	#N/A	#N/A	#N/A	#N/A	0.53426	0.41887	26	ENSG00000286724		lncRNA	novel transcript, antisense to ADGRG2and PHKA2
NR1H3	#N/A	0.103006	#N/A	0.789221	#N/A	#N/A	0.158786	#N/A	#N/A	0.840793	#N/A	#N/A	#N/A	#N/A	#N/A	#N/A	#N/A	#N/A	#N/A	#N/A	#N/A	#N/A	#N/A	#N/A	#N/A	0.0818405	0.369063	0.145857	#N/A	0.0780385	#N/A	#N/A	#N/A	#N/A	1.35163	#N/A	1.7003	1.28839	1.09393	1.1267	1.11789	0.788373	1.16547	1.43062	1.11926	0.50252	1.15941	1.1117	#N/A	1.31542	1.44517	#N/A	#N/A	#N/A	#N/A	#N/A	0.0894799	#N/A	#N/A	#N/A	#N/A	0.329325	0.177678	26	ENSG00000025434	NR1H3	protein_coding	nuclear receptor subfamily 1 group H member 3 [Source:HGNC Symbol;Acc:HGNC:7966]
SMIM19	#N/A	0.0933065	3.38001	0.391918	0.179061	0.189615	0.135805	0.410812	0.129337	#N/A	0.121987	#N/A	0.302584	#N/A	#N/A	#N/A	#N/A	#N/A	#N/A	#N/A	#N/A	#N/A	#N/A	#N/A	#N/A	#N/A	0.308685	0.249362	0.203792	#N/A	#N/A	#N/A	#N/A	#N/A	#N/A	0.0928462	2.19718	#N/A	#N/A	1.19753	#N/A	0.978959	#N/A	0.813437	0.836061	#N/A	#N/A	#N/A	#N/A	#N/A	1.23615	#N/A	#N/A	#N/A	0.160488	0.106748	0.0950418	#N/A	0.112992	#N/A	#N/A	0.178449	0.13816	26	ENSG00000176209	SMIM19	protein_coding	small integral membrane protein 19 [Source:HGNC Symbol;Acc:HGNC:25166]
FZD4	#N/A	0.402885	#N/A	#N/A	#N/A	#N/A	#N/A	#N/A	#N/A	#N/A	#N/A	#N/A	#N/A	#N/A	#N/A	#N/A	#N/A	#N/A	#N/A	#N/A	#N/A	#N/A	#N/A	#N/A	#N/A	1.51828	3.91063	2.77343	3.07103	#N/A	0.985911	#N/A	0.933262	1.49873	2.55797	#N/A	2.7055	2.41521	3.11463	2.57718	2.53722	2.10402	2.21192	2.02872	2.2978	1.78162	1.82683	2.23511	1.79735	2.31137	2.64572	#N/A	#N/A	#N/A	#N/A	#N/A	#N/A	#N/A	#N/A	#N/A	#N/A	2.48582	3.37056	26	ENSG00000174804	FZD4	protein_coding	frizzled class receptor 4 [Source:HGNC Symbol;Acc:HGNC:4042]
HCG25#232940	#N/A	0.0992277	1.35963	0.760229	#N/A	#N/A	#N/A	0.708563	#N/A	1.95057	#N/A	#N/A	#N/A	#N/A	#N/A	#N/A	#N/A	#N/A	#N/A	0.0207823	#N/A	#N/A	#N/A	#N/A	#N/A	0.0840775	#N/A	0.182569	#N/A	#N/A	#N/A	#N/A	#N/A	#N/A	1.63754	#N/A	1.73547	1.56609	1.21125	1.5503	1.42535	1.18464	1.29434	1.34254	0.962249	0.623061	1.23908	1.53967	0.295952	1.64885	1.54607	#N/A	#N/A	0.15394	#N/A	#N/A	#N/A	0.133371	#N/A	#N/A	#N/A	#N/A	#N/A	26	ENSG00000232940	HCG25	lncRNA	HLA complex group 25 [Source:HGNC Symbol;Acc:HGNC:20196]
MLXIPL	#N/A	0.137365	5.8565	2.78291	0.607171	0.52806	0.241243	2.19956	0.470612	#N/A	0.5245	#N/A	#N/A	1.68681	#N/A	#N/A	0.0438104	0.0855717	#N/A	#N/A	#N/A	#N/A	#N/A	#N/A	0.043686	#N/A	1.92455	0.412068	0.516212	#N/A	#N/A	#N/A	#N/A	#N/A	#N/A	#N/A	#N/A	#N/A	#N/A	#N/A	#N/A	#N/A	#N/A	#N/A	#N/A	#N/A	#N/A	#N/A	#N/A	#N/A	#N/A	6.41898	1.69033	0.371885	0.284138	0.356143	0.126342	0.375783	0.488318	#N/A	#N/A	0.603451	0.215518	26	ENSG00000009950	MLXIPL	protein_coding	MLX interacting protein like [Source:HGNC Symbol;Acc:HGNC:12744]
LOXL2	#N/A	0.085066	#N/A	#N/A	#N/A	#N/A	#N/A	#N/A	#N/A	1.02071	#N/A	#N/A	#N/A	#N/A	#N/A	#N/A	#N/A	#N/A	#N/A	#N/A	#N/A	#N/A	#N/A	#N/A	#N/A	0.196494	1.45227	0.408329	0.593652	#N/A	1.33804	#N/A	0.934488	#N/A	2.55169	0.176711	2.35389	2.78712	3.06673	2.59723	2.66836	2.39722	2.63683	2.7235	2.8934	2.13902	2.93377	2.96792	0.764465	2.98297	2.43027	#N/A	#N/A	#N/A	#N/A	#N/A	#N/A	#N/A	#N/A	#N/A	#N/A	0.574494	#N/A	26	ENSG00000134013	LOXL2	protein_coding	lysyl oxidase like 2 [Source:HGNC Symbol;Acc:HGNC:6666]
OXR1	#N/A	1.18271	#N/A	0.595423	0.716394	#N/A	#N/A	#N/A	1.0695	0.587381	1.79935	#N/A	#N/A	#N/A	#N/A	#N/A	#N/A	#N/A	#N/A	#N/A	#N/A	#N/A	#N/A	#N/A	#N/A	#N/A	#N/A	#N/A	#N/A	#N/A	0.622005	#N/A	0.690493	0.959431	0.826578	#N/A	1.29017	0.891511	1.10163	0.90917	0.837069	0.923766	0.731517	0.777283	0.834843	0.779942	0.664639	0.844177	#N/A	0.820427	0.977705	#N/A	#N/A	#N/A	#N/A	#N/A	#N/A	0.687312	#N/A	#N/A	#N/A	0.916177	#N/A	26	ENSG00000164830	OXR1	protein_coding	oxidation resistance 1 [Source:HGNC Symbol;Acc:HGNC:15822]
FAM171B	#N/A	0.0966042	#N/A	#N/A	#N/A	#N/A	#N/A	#N/A	#N/A	0.53127	#N/A	#N/A	#N/A	#N/A	#N/A	#N/A	#N/A	#N/A	#N/A	#N/A	#N/A	#N/A	#N/A	#N/A	#N/A	0.0969666	0.185652	0.137287	0.176504	#N/A	#N/A	#N/A	#N/A	#N/A	0.222605	0.0858056	0.190063	0.250692	0.191228	0.212365	0.238823	0.205894	0.230315	0.213992	0.201436	0.189569	0.23144	0.217773	#N/A	0.205757	0.207206	#N/A	#N/A	#N/A	#N/A	#N/A	#N/A	#N/A	0.0604963	#N/A	0.083324	0.155265	0.137321	26	ENSG00000144369	FAM171B	protein_coding	family with sequence similarity 171 member B [Source:HGNC Symbol;Acc:HGNC:29412]
NBEAL1	#N/A	1.12309	#N/A	#N/A	#N/A	#N/A	#N/A	0.691565	0.62664	0.449508	#N/A	#N/A	#N/A	#N/A	#N/A	#N/A	#N/A	#N/A	#N/A	#N/A	#N/A	#N/A	#N/A	#N/A	#N/A	0.723113	1.76525	1.08903	1.56425	#N/A	#N/A	#N/A	#N/A	#N/A	0.455948	#N/A	0.588265	0.539274	0.572317	0.553487	0.448375	0.566835	0.440947	0.479933	0.632955	0.445993	0.444254	0.491661	0.72767	0.576844	0.539738	#N/A	#N/A	#N/A	#N/A	#N/A	#N/A	#N/A	#N/A	#N/A	#N/A	1.76423	0.910061	26	ENSG00000144426	NBEAL1	protein_coding	neurobeachin like 1 [Source:HGNC Symbol;Acc:HGNC:20681]
NAGLU	#N/A	0.0766647	1.35721	0.957491	1.07375	0.699268	#N/A	1.22789	0.35865	1.229	#N/A	0.23726	#N/A	#N/A	#N/A	#N/A	#N/A	#N/A	#N/A	#N/A	#N/A	#N/A	#N/A	#N/A	#N/A	#N/A	#N/A	#N/A	#N/A	#N/A	#N/A	#N/A	#N/A	#N/A	2.02123	#N/A	1.90793	1.81395	1.59435	1.44847	1.75806	1.79598	1.49244	1.37159	1.49024	1.37818	1.67273	1.84512	0.335692	1.45911	1.76466	#N/A	#N/A	#N/A	#N/A	#N/A	#N/A	#N/A	#N/A	#N/A	#N/A	0.561952	#N/A	26	ENSG00000108784	NAGLU	protein_coding	N-acetyl-alpha-glucosaminidase [Source:HGNC Symbol;Acc:HGNC:7632]
DCAF6	#N/A	1.15161	2.75509	1.92992	1.95111	3.08247	2.55762	1.91873	2.63621	#N/A	2.88106	0.951616	1.11867	#N/A	#N/A	#N/A	#N/A	#N/A	#N/A	#N/A	#N/A	0.772165	#N/A	#N/A	#N/A	#N/A	1.13719	1.31173	1.61269	1.3517	#N/A	#N/A	#N/A	#N/A	#N/A	#N/A	#N/A	#N/A	#N/A	#N/A	#N/A	#N/A	#N/A	#N/A	#N/A	#N/A	#N/A	#N/A	#N/A	#N/A	#N/A	1.61337	0.998101	1.02707	2.80499	1.36662	3.12961	2.346	1.98529	#N/A	#N/A	1.69715	2.98568	26	ENSG00000143164	DCAF6	protein_coding	DDB1 and CUL4 associated factor 6 [Source:HGNC Symbol;Acc:HGNC:30002]
MSX1	#N/A	0.0725126	#N/A	#N/A	#N/A	#N/A	#N/A	#N/A	#N/A	0.056745	#N/A	#N/A	#N/A	#N/A	#N/A	#N/A	#N/A	#N/A	#N/A	#N/A	#N/A	#N/A	#N/A	#N/A	#N/A	#N/A	0.127132	0.106487	0.0883364	#N/A	0.0347313	#N/A	0.0537194	0.0539133	0.158401	#N/A	0.158425	0.146825	0.143731	0.153471	0.145797	0.117862	0.169392	0.136776	0.126633	0.13002	0.15618	0.15661	#N/A	0.14853	0.141067	0.0514533	#N/A	#N/A	#N/A	#N/A	#N/A	#N/A	#N/A	#N/A	#N/A	0.1161	0.0889238	26	ENSG00000163132	MSX1	protein_coding	msh homeobox 1 [Source:HGNC Symbol;Acc:HGNC:7391]
SPTLC3	#N/A	0.0589483	#N/A	#N/A	#N/A	#N/A	#N/A	#N/A	#N/A	0.23142	#N/A	#N/A	#N/A	#N/A	#N/A	#N/A	#N/A	#N/A	#N/A	#N/A	#N/A	#N/A	#N/A	#N/A	#N/A	#N/A	#N/A	#N/A	0.109294	#N/A	#N/A	#N/A	#N/A	#N/A	0.24139	0.101927	0.228268	0.238139	0.312019	0.214605	0.963314	0.241485	6.02601	0.27292	0.263206	0.22282	0.25699	0.262912	0.134952	0.270739	0.274464	1.26944	0.12106	#N/A	0.089693	0.0799304	#N/A	#N/A	#N/A	#N/A	0.115949	0.138252	#N/A	26	ENSG00000172296	SPTLC3	protein_coding	serine palmitoyltransferase long chain base subunit 3 [Source:HGNC Symbol;Acc:HGNC:16253]
BCL2	#N/A	#N/A	2.18987	2.01678	2.07815	2.77975	2.98199	2.4051	3.29366	#N/A	2.06348	#N/A	0.607864	#N/A	0.805295	#N/A	#N/A	#N/A	#N/A	#N/A	#N/A	#N/A	#N/A	#N/A	#N/A	#N/A	1.4516	#N/A	#N/A	#N/A	#N/A	#N/A	#N/A	#N/A	0.575215	#N/A	#N/A	0.449604	#N/A	0.428647	0.588193	0.999216	#N/A	#N/A	#N/A	0.964937	#N/A	#N/A	0.849796	#N/A	0.548915	2.3607	#N/A	#N/A	2.45514	1.34393	1.14966	1.56733	0.97079	#N/A	0.87476	#N/A	#N/A	26	ENSG00000171791	BCL2	protein_coding	BCL2 apoptosis regulator [Source:HGNC Symbol;Acc:HGNC:990]
ZEB2	#N/A	#N/A	4.27351	2.8118	4.67467	3.47745	2.79134	2.28389	2.77663	1.28317	2.74791	#N/A	#N/A	#N/A	#N/A	#N/A	#N/A	#N/A	#N/A	#N/A	#N/A	#N/A	#N/A	#N/A	#N/A	#N/A	#N/A	#N/A	#N/A	#N/A	#N/A	#N/A	#N/A	#N/A	2.08419	2.14798	2.06323	2.14128	2.08634	2.32667	2.13596	2.12715	1.6995	1.72839	1.74618	2.04915	1.79941	1.89263	1.83742	1.70219	1.71858	#N/A	#N/A	#N/A	#N/A	#N/A	#N/A	#N/A	#N/A	#N/A	#N/A	#N/A	#N/A	26	ENSG00000169554	ZEB2	protein_coding	zinc finger E-box binding homeobox 2 [Source:HGNC Symbol;Acc:HGNC:14881]
PLEKHA2	#N/A	#N/A	1.3864	#N/A	1.36141	1.29964	2.36549	2.91225	#N/A	2.22856	1.20325	0.909284	#N/A	#N/A	#N/A	#N/A	#N/A	#N/A	#N/A	#N/A	#N/A	#N/A	0.55639	#N/A	#N/A	#N/A	#N/A	#N/A	#N/A	#N/A	#N/A	#N/A	#N/A	#N/A	4.9799	2.76474	4.62906	5.40135	5.50011	4.89013	4.90745	4.42393	5.45134	4.25014	4.28799	4.61065	4.89057	4.66674	2.34943	5.19965	4.39956	#N/A	#N/A	#N/A	#N/A	#N/A	#N/A	#N/A	#N/A	#N/A	#N/A	#N/A	#N/A	26	ENSG00000169499	PLEKHA2	protein_coding	pleckstrin homology domain containing A2 [Source:HGNC Symbol;Acc:HGNC:14336]
MELTF	#N/A	#N/A	0.174908	0.128764	#N/A	0.145106	0.103597	0.139276	0.105413	#N/A	0.0911995	#N/A	0.0619356	#N/A	#N/A	#N/A	#N/A	#N/A	#N/A	#N/A	#N/A	#N/A	#N/A	#N/A	#N/A	#N/A	#N/A	0.112323	#N/A	#N/A	#N/A	#N/A	#N/A	#N/A	0.170119	#N/A	0.152944	0.15243	0.177306	0.153394	0.179751	0.179188	1.20037	0.162523	0.173837	0.111086	0.549384	0.180212	#N/A	0.146474	0.168676	#N/A	#N/A	0.0570174	#N/A	#N/A	#N/A	#N/A	#N/A	#N/A	#N/A	#N/A	0.061588	26	ENSG00000163975	MELTF	protein_coding	melanotransferrin [Source:HGNC Symbol;Acc:HGNC:7037]
ZNF618	#N/A	#N/A	1.47587	#N/A	1.2516	1.31349	1.3604	1.50411	1.13522	1.00588	0.935809	#N/A	#N/A	#N/A	#N/A	#N/A	#N/A	#N/A	#N/A	#N/A	#N/A	#N/A	#N/A	#N/A	#N/A	#N/A	#N/A	#N/A	#N/A	#N/A	0.835643	#N/A	#N/A	#N/A	1.12124	#N/A	0.838661	1.15521	1.06867	1.19552	1.17458	1.51465	0.867139	1.16264	1.09648	1.00542	0.740867	0.875667	1.25783	1.0617	1.89738	#N/A	#N/A	#N/A	#N/A	#N/A	#N/A	#N/A	#N/A	#N/A	#N/A	5.17681	#N/A	26	ENSG00000157657	ZNF618	protein_coding	zinc finger protein 618 [Source:HGNC Symbol;Acc:HGNC:29416]
NBPF10	#N/A	#N/A	0.818216	0.314766	0.209497	0.22887	0.162828	0.238584	#N/A	1.18	#N/A	#N/A	0.393467	#N/A	#N/A	#N/A	#N/A	#N/A	#N/A	#N/A	#N/A	#N/A	#N/A	#N/A	#N/A	#N/A	#N/A	#N/A	#N/A	#N/A	#N/A	#N/A	#N/A	#N/A	1.66633	#N/A	1.43565	1.73272	1.40148	1.67585	1.75357	1.1814	1.35246	1.45952	1.14727	0.240086	1.42509	1.39718	0.190869	1.36635	1.97661	#N/A	#N/A	#N/A	0.110439	#N/A	#N/A	#N/A	#N/A	#N/A	#N/A	#N/A	0.117145	26	ENSG00000271425	NBPF10	protein_coding	NBPF member 10 [Source:HGNC Symbol;Acc:HGNC:31992]
#259675	#N/A	#N/A	0.119512	#N/A	0.119009	0.115294	0.0821509	0.111904	0.0983604	0.0570843	#N/A	0.0579885	#N/A	#N/A	#N/A	#N/A	#N/A	#N/A	#N/A	#N/A	#N/A	#N/A	#N/A	#N/A	#N/A	#N/A	#N/A	#N/A	#N/A	#N/A	0.0417159	#N/A	#N/A	#N/A	0.163133	#N/A	0.209841	0.128675	0.246656	0.278078	1.80918	#N/A	2.69717	0.121331	0.127673	#N/A	0.936681	0.172913	#N/A	0.0940329	0.185199	0.110602	0.0846778	0.0556931	#N/A	#N/A	#N/A	#N/A	#N/A	#N/A	0.0658595	#N/A	#N/A	26	ENSG00000259675		lncRNA	novel transcript
LINC01819	#N/A	#N/A	0.118059	0.0704112	0.0917558	0.0886216	0.0622265	0.0874262	#N/A	0.0916454	#N/A	#N/A	#N/A	#N/A	#N/A	#N/A	#N/A	#N/A	#N/A	#N/A	#N/A	#N/A	#N/A	#N/A	#N/A	0.0482169	#N/A	#N/A	0.0890667	#N/A	#N/A	#N/A	#N/A	#N/A	0.120634	#N/A	0.0878246	0.125379	0.0794541	0.120597	0.132351	0.108016	0.116923	0.0987652	0.112629	0.0991362	0.128734	0.0943883	#N/A	0.109137	0.115825	#N/A	0.0658858	#N/A	#N/A	#N/A	#N/A	#N/A	0.045712	#N/A	#N/A	#N/A	#N/A	26	ENSG00000231826	LINC01819	lncRNA	long intergenic non-protein coding RNA 1819 [Source:HGNC Symbol;Acc:HGNC:52624]
DOCK8	#N/A	#N/A	2.79123	1.92862	2.30638	3.04957	#N/A	1.35368	0.876729	0.972364	0.842437	#N/A	#N/A	2.05702	#N/A	#N/A	#N/A	1.24504	#N/A	#N/A	#N/A	#N/A	#N/A	#N/A	#N/A	#N/A	#N/A	#N/A	#N/A	#N/A	#N/A	#N/A	#N/A	#N/A	3.54284	#N/A	2.79206	3.50591	3.37922	3.13847	3.23222	2.05905	3.30257	3.05836	3.31871	2.46266	2.67764	3.03952	#N/A	3.17891	3.21735	1.31711	#N/A	#N/A	#N/A	#N/A	#N/A	#N/A	#N/A	#N/A	#N/A	#N/A	#N/A	26	ENSG00000107099	DOCK8	protein_coding	dedicator of cytokinesis 8 [Source:HGNC Symbol;Acc:HGNC:19191]
PPFIA2	#N/A	#N/A	2.51918	0.81008	0.220844	0.199752	0.158378	0.903852	#N/A	#N/A	#N/A	#N/A	#N/A	#N/A	#N/A	#N/A	#N/A	#N/A	#N/A	#N/A	#N/A	#N/A	#N/A	#N/A	#N/A	0.14531	0.417199	0.194924	0.236141	#N/A	#N/A	#N/A	#N/A	#N/A	1.62757	#N/A	2.27479	1.69668	1.70893	1.45264	1.19919	1.34341	1.73638	2.41923	1.83237	#N/A	1.5468	1.5305	#N/A	1.98804	1.08466	#N/A	#N/A	#N/A	#N/A	#N/A	#N/A	#N/A	#N/A	#N/A	#N/A	0.198848	0.15453	26	ENSG00000139220	PPFIA2	protein_coding	PTPRF interacting protein alpha 2 [Source:HGNC Symbol;Acc:HGNC:9246]
LINC02966	#N/A	#N/A	0.192505	0.157374	#N/A	#N/A	0.0889534	0.141654	#N/A	#N/A	#N/A	#N/A	#N/A	#N/A	#N/A	#N/A	#N/A	#N/A	#N/A	#N/A	#N/A	#N/A	#N/A	#N/A	#N/A	0.0546664	#N/A	#N/A	0.133379	#N/A	#N/A	#N/A	#N/A	#N/A	0.140517	0.072174	0.111435	0.184716	0.16332	0.146396	0.868349	0.0770302	0.792031	0.083529	0.172685	0.151481	0.150928	0.126782	#N/A	0.142796	0.120319	0.114459	0.0655066	#N/A	#N/A	#N/A	#N/A	#N/A	0.065552	#N/A	#N/A	0.115923	#N/A	26	ENSG00000234997	LINC02966	lncRNA	long intergenic non-protein coding RNA 2966 [Source:HGNC Symbol;Acc:HGNC:56006]
#235189	#N/A	#N/A	1.59758	1.7431	1.11483	#N/A	0.479564	1.3473	0.435872	1.63235	#N/A	#N/A	0.906225	#N/A	#N/A	#N/A	#N/A	#N/A	#N/A	#N/A	#N/A	#N/A	#N/A	#N/A	#N/A	0.148703	0.979592	#N/A	#N/A	#N/A	#N/A	#N/A	#N/A	#N/A	1.14279	0.434038	1.05473	1.17732	1.11103	1.24171	1.188	#N/A	1.17216	#N/A	0.94548	1.02275	1.06774	1.32712	#N/A	1.13218	1.00924	#N/A	0.892923	#N/A	#N/A	#N/A	#N/A	#N/A	#N/A	#N/A	0.577799	#N/A	#N/A	26	ENSG00000235189		lncRNA	novel transcript
LINC01936	#N/A	#N/A	0.102839	#N/A	0.139686	#N/A	#N/A	0.137697	#N/A	0.104094	#N/A	#N/A	#N/A	#N/A	#N/A	#N/A	#N/A	#N/A	#N/A	#N/A	#N/A	#N/A	#N/A	#N/A	#N/A	#N/A	0.149892	#N/A	0.130273	#N/A	0.0569081	#N/A	0.0643713	0.0603104	0.222121	#N/A	0.173663	0.19701	0.20534	0.208627	0.255063	0.170134	0.219894	0.18156	0.191427	0.154193	0.228541	0.194716	0.12849	0.215841	0.172928	0.107712	#N/A	#N/A	#N/A	#N/A	#N/A	#N/A	#N/A	#N/A	#N/A	#N/A	#N/A	26	ENSG00000235997	LINC01936	lncRNA	long intergenic non-protein coding RNA 1936 [Source:HGNC Symbol;Acc:HGNC:52759]
PTH1R	#N/A	#N/A	0.954441	0.141377	0.119982	#N/A	0.127113	0.095685	0.0995362	#N/A	#N/A	#N/A	#N/A	#N/A	#N/A	#N/A	#N/A	#N/A	#N/A	#N/A	#N/A	#N/A	#N/A	#N/A	#N/A	#N/A	0.201958	0.138346	0.183519	#N/A	#N/A	#N/A	#N/A	#N/A	0.271019	#N/A	0.231246	0.248876	0.244559	0.225785	0.534356	0.24239	5.65149	0.239603	0.215892	0.178532	0.263536	0.239713	#N/A	0.345745	0.261728	#N/A	#N/A	#N/A	#N/A	#N/A	#N/A	#N/A	#N/A	#N/A	#N/A	0.151231	0.111422	26	ENSG00000160801	PTH1R	protein_coding	parathyroid hormone 1 receptor [Source:HGNC Symbol;Acc:HGNC:9608]
PATJ-DT	#N/A	#N/A	1.89257	0.143591	0.0990151	0.124963	#N/A	0.222595	0.108343	0.619674	0.0997578	#N/A	#N/A	#N/A	#N/A	#N/A	#N/A	#N/A	#N/A	#N/A	#N/A	#N/A	#N/A	#N/A	#N/A	#N/A	0.0905461	0.139199	0.155518	#N/A	#N/A	#N/A	#N/A	#N/A	1.10895	#N/A	1.85556	1.21155	0.893668	1.10177	0.988375	#N/A	1.03935	0.922253	0.585559	0.125186	1.12294	1.05509	#N/A	1.27069	1.55823	#N/A	#N/A	#N/A	#N/A	#N/A	#N/A	#N/A	#N/A	#N/A	#N/A	0.111425	#N/A	26	ENSG00000271200	PATJ-DT	lncRNA	PATJ divergent transcript [Source:HGNC Symbol;Acc:HGNC:55256]
CHRD	#N/A	#N/A	0.288965	0.180779	#N/A	0.190134	#N/A	0.143985	#N/A	0.408027	0.113902	#N/A	#N/A	#N/A	#N/A	#N/A	#N/A	#N/A	#N/A	#N/A	#N/A	#N/A	#N/A	#N/A	#N/A	#N/A	0.190444	0.17289	0.189739	#N/A	#N/A	#N/A	#N/A	#N/A	0.723379	#N/A	1.71665	2.23496	1.84589	1.96242	2.60384	0.291108	2.06962	0.819093	0.589504	#N/A	1.40052	1.4373	0.160375	1.15585	2.46671	#N/A	#N/A	#N/A	#N/A	#N/A	#N/A	#N/A	#N/A	#N/A	#N/A	0.162835	0.121969	26	ENSG00000090539	CHRD	protein_coding	chordin [Source:HGNC Symbol;Acc:HGNC:1949]
FUT8	#N/A	#N/A	#N/A	#N/A	#N/A	#N/A	0.793409	0.729949	#N/A	0.793033	#N/A	#N/A	#N/A	#N/A	#N/A	#N/A	#N/A	#N/A	#N/A	#N/A	#N/A	#N/A	#N/A	#N/A	#N/A	#N/A	0.710706	1.58955	1.36587	#N/A	#N/A	#N/A	#N/A	#N/A	1.52077	1.94592	1.5873	1.68114	1.45087	1.63339	1.70497	1.48694	1.4432	1.39209	1.24658	1.83974	1.33856	1.55839	0.781488	1.3435	1.43425	#N/A	0.673121	#N/A	#N/A	0.961561	#N/A	#N/A	#N/A	#N/A	0.785107	#N/A	#N/A	26	ENSG00000033170	FUT8	protein_coding	fucosyltransferase 8 [Source:HGNC Symbol;Acc:HGNC:4019]
RBM26-AS1	#N/A	#N/A	0.862608	0.273915	0.151757	0.146545	#N/A	0.102575	0.11183	#N/A	#N/A	#N/A	#N/A	#N/A	#N/A	#N/A	#N/A	#N/A	#N/A	#N/A	#N/A	#N/A	#N/A	#N/A	#N/A	0.0620973	0.130186	#N/A	0.157342	#N/A	0.684097	#N/A	#N/A	#N/A	1.10086	#N/A	1.25765	1.29451	1.2212	1.08324	1.01839	#N/A	1.03669	1.21429	0.815654	#N/A	1.37864	1.547	#N/A	1.40028	1.25901	#N/A	0.169472	#N/A	#N/A	#N/A	#N/A	#N/A	#N/A	#N/A	0.0548568	#N/A	0.0804202	26	ENSG00000227354	RBM26-AS1	lncRNA	RBM26 antisense RNA 1 [Source:HGNC Symbol;Acc:HGNC:39805]
PIP4P2	#N/A	#N/A	1.76023	0.966341	1.68837	0.959976	#N/A	1.17302	0.557408	1.90605	#N/A	0.379954	1.58821	#N/A	#N/A	#N/A	#N/A	#N/A	#N/A	#N/A	#N/A	#N/A	#N/A	#N/A	#N/A	#N/A	#N/A	#N/A	#N/A	#N/A	#N/A	#N/A	#N/A	#N/A	1.61311	1.49751	2.74215	1.71719	3.19465	1.98341	1.43371	1.08766	2.08081	2.20201	2.01938	1.36048	1.75739	2.02317	#N/A	2.45449	1.43529	#N/A	#N/A	#N/A	#N/A	#N/A	#N/A	#N/A	#N/A	#N/A	#N/A	#N/A	0.313928	26	ENSG00000155099	PIP4P2	protein_coding	phosphatidylinositol-4,5-bisphosphate 4-phosphatase 2 [Source:HGNC Symbol;Acc:HGNC:25452]
GFPT1	#N/A	#N/A	0.818909	0.838859	1.0529	1.20308	1.16949	0.860595	1.23677	0.746685	1.21039	1.20072	#N/A	#N/A	#N/A	#N/A	#N/A	#N/A	#N/A	#N/A	#N/A	#N/A	#N/A	#N/A	#N/A	#N/A	#N/A	#N/A	#N/A	#N/A	#N/A	#N/A	#N/A	#N/A	1.03939	1.1506	0.957608	0.997131	0.916095	0.928793	1.00987	1.10276	0.777429	0.797085	0.969632	0.814941	0.815258	0.913159	#N/A	0.785434	0.794876	#N/A	#N/A	#N/A	#N/A	#N/A	#N/A	#N/A	#N/A	#N/A	#N/A	#N/A	#N/A	26	ENSG00000198380	GFPT1	protein_coding	glutamine--fructose-6-phosphate transaminase 1 [Source:HGNC Symbol;Acc:HGNC:4241]
#250602	#N/A	#N/A	0.913624	#N/A	0.481454	0.169448	0.124865	0.371461	#N/A	1.76197	0.114548	#N/A	#N/A	#N/A	#N/A	#N/A	#N/A	#N/A	#N/A	#N/A	#N/A	#N/A	#N/A	#N/A	#N/A	#N/A	0.262256	0.158444	0.177572	#N/A	0.740974	#N/A	0.42872	0.094376	0.910858	#N/A	2.59336	1.4462	3.00816	1.73494	1.1444	#N/A	3.91314	2.88613	2.82328	0.390692	3.29414	2.40134	#N/A	4.82935	#N/A	#N/A	#N/A	#N/A	#N/A	#N/A	#N/A	#N/A	#N/A	#N/A	#N/A	#N/A	#N/A	26	ENSG00000250602		lncRNA	novel transcript, antisense to GRAMD3
#251081	#N/A	#N/A	0.0448817	0.0658364	0.062303	#N/A	#N/A	0.0602564	#N/A	#N/A	#N/A	#N/A	#N/A	0.00443397	0.00465469	0.00161586	#N/A	#N/A	#N/A	#N/A	#N/A	#N/A	0.0103251	#N/A	#N/A	#N/A	0.0668763	#N/A	0.0603259	#N/A	#N/A	#N/A	#N/A	#N/A	0.0469427	#N/A	0.0469661	0.0544761	0.050161	0.0621235	0.129502	#N/A	0.0705385	0.0500857	0.078586	0.0682785	0.063587	0.0868652	#N/A	0.0750885	0.0283926	0.063463	#N/A	#N/A	#N/A	#N/A	#N/A	#N/A	#N/A	#N/A	0.0340884	#N/A	#N/A	26	ENSG00000251081		lncRNA	novel transcript
C5	#N/A	#N/A	1.53656	#N/A	0.238283	0.148844	0.127422	0.255139	#N/A	0.606688	#N/A	#N/A	0.374894	#N/A	#N/A	#N/A	#N/A	#N/A	#N/A	#N/A	#N/A	#N/A	#N/A	#N/A	#N/A	0.0816015	#N/A	#N/A	#N/A	#N/A	#N/A	#N/A	#N/A	#N/A	0.261782	0.111264	4.16323	0.244794	5.52432	3.87821	6.49495	0.273785	5.33537	0.405498	0.470417	0.236858	0.985455	0.316608	#N/A	0.233764	0.316507	#N/A	#N/A	#N/A	#N/A	#N/A	#N/A	#N/A	#N/A	#N/A	#N/A	0.144994	0.119663	26	ENSG00000106804	C5	protein_coding	complement C5 [Source:HGNC Symbol;Acc:HGNC:1331]
CTBP1-AS	#N/A	#N/A	0.544569	0.0816638	0.109751	0.104343	#N/A	0.0297382	#N/A	0.0976413	0.0925868	0.0605673	0.0423653	#N/A	#N/A	#N/A	#N/A	#N/A	#N/A	#N/A	#N/A	#N/A	#N/A	#N/A	#N/A	#N/A	#N/A	#N/A	#N/A	#N/A	#N/A	#N/A	#N/A	#N/A	0.924099	#N/A	1.47693	1.02589	1.01774	0.888488	0.702403	0.18561	0.792739	0.326554	#N/A	#N/A	1.23997	0.995056	#N/A	0.949261	0.75577	#N/A	0.0627466	#N/A	#N/A	0.0454724	#N/A	#N/A	0.0726076	#N/A	0.0623386	#N/A	#N/A	26	ENSG00000280927	CTBP1-AS	lncRNA	CTBP1 antisense RNA [Source:HGNC Symbol;Acc:HGNC:48337]
ADAMTS7	#N/A	#N/A	#N/A	0.308611	#N/A	#N/A	#N/A	0.131732	#N/A	0.588001	#N/A	#N/A	#N/A	#N/A	#N/A	#N/A	#N/A	#N/A	#N/A	#N/A	#N/A	#N/A	0.0453319	#N/A	#N/A	#N/A	0.18717	0.174301	0.192445	#N/A	0.542681	#N/A	0.0965059	#N/A	1.27076	0.0975362	1.34352	1.21031	1.72427	1.65358	1.60782	0.607878	2.45674	0.39353	0.346649	0.1692	2.23446	2.1416	#N/A	1.37594	1.8237	#N/A	#N/A	0.0619077	#N/A	#N/A	#N/A	#N/A	#N/A	#N/A	#N/A	#N/A	#N/A	26	ENSG00000136378	ADAMTS7	protein_coding	ADAM metallopeptidase with thrombospondin type 1 motif 7 [Source:HGNC Symbol;Acc:HGNC:223]
CST3	#N/A	#N/A	0.241225	0.272633	0.187589	#N/A	0.108947	0.191959	0.134979	0.168024	0.110445	0.0845151	#N/A	#N/A	#N/A	#N/A	#N/A	#N/A	#N/A	#N/A	#N/A	#N/A	#N/A	#N/A	#N/A	#N/A	#N/A	#N/A	#N/A	#N/A	#N/A	#N/A	#N/A	#N/A	0.279438	0.0930825	0.278777	0.291947	0.289761	0.256538	0.32871	0.246754	0.333108	0.261166	0.254477	0.216448	0.302062	0.28892	#N/A	0.292485	0.297171	#N/A	#N/A	#N/A	#N/A	#N/A	#N/A	#N/A	#N/A	#N/A	#N/A	#N/A	0.0612705	26	ENSG00000101439	CST3	protein_coding	cystatin C [Source:HGNC Symbol;Acc:HGNC:2475]
CAPN5	#N/A	#N/A	0.11915	#N/A	#N/A	#N/A	0.104623	0.0850467	#N/A	0.100958	#N/A	0.0711147	#N/A	#N/A	#N/A	#N/A	#N/A	#N/A	#N/A	#N/A	#N/A	#N/A	#N/A	#N/A	#N/A	0.0525222	0.0726637	0.117318	0.15187	#N/A	#N/A	#N/A	#N/A	#N/A	0.206237	#N/A	0.230514	0.174543	0.158394	0.164187	1.04659	0.16535	0.196937	0.157541	0.18805	0.149241	0.220437	0.196323	#N/A	0.203471	0.196377	#N/A	0.0631584	#N/A	#N/A	#N/A	#N/A	#N/A	#N/A	#N/A	0.0882956	#N/A	#N/A	26	ENSG00000149260	CAPN5	protein_coding	calpain 5 [Source:HGNC Symbol;Acc:HGNC:1482]
NRBP2	#N/A	#N/A	#N/A	#N/A	0.884695	#N/A	#N/A	0.885456	#N/A	1.13487	0.666652	#N/A	#N/A	#N/A	#N/A	#N/A	#N/A	#N/A	#N/A	#N/A	#N/A	#N/A	#N/A	#N/A	#N/A	0.833837	1.20254	1.22282	1.09802	0.116248	#N/A	#N/A	#N/A	#N/A	1.58465	#N/A	1.72834	1.83335	1.30275	1.54811	1.61797	1.70076	1.36875	1.67396	1.52883	1.49757	1.44287	1.37967	1.61714	1.48014	1.62038	#N/A	#N/A	#N/A	#N/A	#N/A	#N/A	#N/A	#N/A	#N/A	#N/A	1.39432	#N/A	26	ENSG00000185189	NRBP2	protein_coding	nuclear receptor binding protein 2 [Source:HGNC Symbol;Acc:HGNC:19339]
KIF7	#N/A	#N/A	0.0560807	#N/A	0.0730382	0.0850943	0.066448	0.0174017	#N/A	0.0260814	#N/A	#N/A	#N/A	#N/A	#N/A	#N/A	#N/A	#N/A	#N/A	#N/A	#N/A	#N/A	#N/A	#N/A	#N/A	0.0189298	0.102074	0.0304701	0.0939734	#N/A	#N/A	#N/A	#N/A	#N/A	0.0759993	#N/A	0.226071	0.0586326	0.498397	0.155601	1.36892	#N/A	2.71183	0.0421229	0.0726702	0.103466	0.952795	0.233803	#N/A	0.322505	0.301288	#N/A	#N/A	#N/A	#N/A	#N/A	#N/A	#N/A	#N/A	#N/A	#N/A	0.0169489	0.00496128	26	ENSG00000166813	KIF7	protein_coding	kinesin family member 7 [Source:HGNC Symbol;Acc:HGNC:30497]
TFG	#N/A	#N/A	1.20399	1.0069	1.1415	0.889493	1.05263	0.72793	1.77645	0.845655	1.7041	#N/A	0.857431	#N/A	#N/A	#N/A	#N/A	#N/A	#N/A	#N/A	#N/A	#N/A	#N/A	#N/A	#N/A	1.03464	#N/A	#N/A	0.827641	#N/A	#N/A	#N/A	#N/A	#N/A	#N/A	#N/A	0.944492	#N/A	0.877505	#N/A	#N/A	#N/A	#N/A	0.65866	0.638151	#N/A	#N/A	0.619368	1.23416	0.637039	#N/A	0.732022	0.762494	#N/A	0.905383	1.10313	#N/A	1.13883	1.01483	#N/A	#N/A	1.10499	#N/A	26	ENSG00000114354	TFG	protein_coding	trafficking from ER to golgi regulator [Source:HGNC Symbol;Acc:HGNC:11758]
NFATC4#100968	#N/A	#N/A	1.1397	#N/A	#N/A	0.170834	#N/A	0.191277	0.0894042	0.589921	#N/A	0.105773	#N/A	#N/A	#N/A	#N/A	#N/A	#N/A	#N/A	#N/A	#N/A	#N/A	#N/A	#N/A	#N/A	#N/A	0.160565	0.176999	0.166165	#N/A	#N/A	#N/A	#N/A	#N/A	0.333284	0.113383	0.246877	0.29676	0.270274	0.876032	0.336085	0.264557	0.298586	0.263827	0.236174	0.233048	0.347142	0.251066	0.210776	0.272294	0.28973	#N/A	#N/A	#N/A	#N/A	#N/A	#N/A	#N/A	#N/A	#N/A	#N/A	#N/A	#N/A	26	ENSG00000100968	NFATC4	protein_coding	nuclear factor of activated T cells 4 [Source:HGNC Symbol;Acc:HGNC:7778]
CIB1	#N/A	#N/A	0.146578	#N/A	0.123932	0.146486	0.102993	0.0756998	#N/A	0.165886	0.0919007	0.0687515	#N/A	#N/A	#N/A	#N/A	#N/A	#N/A	#N/A	#N/A	#N/A	#N/A	0.0205789	#N/A	#N/A	#N/A	#N/A	#N/A	#N/A	#N/A	#N/A	#N/A	#N/A	#N/A	0.189319	0.0825119	0.164576	0.174649	0.189975	0.182632	0.195976	0.172939	0.197457	0.184638	0.179073	0.160823	0.172822	0.190255	0.135267	0.173246	0.183795	#N/A	#N/A	#N/A	#N/A	#N/A	#N/A	#N/A	#N/A	#N/A	#N/A	#N/A	#N/A	26	ENSG00000185043	CIB1	protein_coding	calcium and integrin binding 1 [Source:HGNC Symbol;Acc:HGNC:16920]
LINC02615	#N/A	#N/A	1.74505	#N/A	0.557744	0.412685	0.208041	#N/A	0.147698	0.686458	#N/A	0.133911	0.49328	#N/A	#N/A	#N/A	#N/A	#N/A	#N/A	#N/A	#N/A	#N/A	#N/A	#N/A	#N/A	#N/A	0.552497	0.357764	0.233447	#N/A	#N/A	#N/A	#N/A	#N/A	#N/A	0.297946	0.73239	#N/A	0.809394	1.11194	1.04448	#N/A	#N/A	#N/A	0.988098	#N/A	#N/A	#N/A	#N/A	1.03787	#N/A	1.80594	0.818093	#N/A	0.314418	0.251156	0.0829221	0.124702	0.330775	#N/A	0.320488	#N/A	#N/A	26	ENSG00000251432	LINC02615	lncRNA	long intergenic non-protein coding RNA 2615 [Source:HGNC Symbol;Acc:HGNC:53402]
WDR27	#N/A	#N/A	#N/A	#N/A	1.06982	1.08013	1.12951	#N/A	1.33946	#N/A	1.03005	0.918744	#N/A	#N/A	#N/A	#N/A	#N/A	#N/A	#N/A	#N/A	#N/A	#N/A	#N/A	#N/A	#N/A	2.52703	0.830532	1.14013	1.09159	#N/A	#N/A	#N/A	#N/A	#N/A	0.704626	#N/A	#N/A	0.728324	0.695839	0.845217	0.728935	0.86537	0.665519	0.738536	0.757228	0.984624	#N/A	0.783114	#N/A	#N/A	0.801988	#N/A	#N/A	#N/A	1.46086	#N/A	#N/A	0.89798	#N/A	#N/A	0.756897	#N/A	1.5406	26	ENSG00000184465	WDR27	protein_coding	WD repeat domain 27 [Source:HGNC Symbol;Acc:HGNC:21248]
#231756	#N/A	#N/A	0.243121	0.197641	0.191677	0.179437	0.124834	#N/A	0.141263	0.23916	0.102815	0.0874141	0.0802238	#N/A	#N/A	#N/A	#N/A	#N/A	#N/A	#N/A	#N/A	#N/A	#N/A	#N/A	#N/A	#N/A	0.202671	0.162426	0.182696	#N/A	#N/A	#N/A	#N/A	#N/A	0.633953	#N/A	1.38454	#N/A	#N/A	#N/A	#N/A	#N/A	#N/A	0.339181	#N/A	#N/A	#N/A	#N/A	#N/A	#N/A	1.26868	0.191939	0.130372	0.0886892	0.124942	0.0686014	#N/A	0.0966667	0.0910305	#N/A	0.100789	0.15174	#N/A	26	ENSG00000231756		lncRNA	novel transcript
APH1B	#N/A	#N/A	2.60783	1.57557	0.960014	0.793134	0.321551	#N/A	0.342853	1.5012	0.354294	0.201182	#N/A	#N/A	#N/A	#N/A	#N/A	#N/A	#N/A	#N/A	#N/A	#N/A	#N/A	#N/A	#N/A	#N/A	#N/A	#N/A	#N/A	#N/A	#N/A	0.122735	#N/A	#N/A	1.98182	0.158143	2.52728	2.13366	2.07768	2.62057	2.08459	2.35886	2.01443	2.07716	1.94158	1.48927	1.60596	2.24351	#N/A	2.22327	2.41073	#N/A	#N/A	#N/A	#N/A	#N/A	#N/A	#N/A	#N/A	#N/A	#N/A	#N/A	#N/A	26	ENSG00000138613	APH1B	protein_coding	aph-1 homolog B, gamma-secretase subunit [Source:HGNC Symbol;Acc:HGNC:24080]
LDLRAD3	#N/A	#N/A	2.8108	2.18432	2.70645	1.77371	2.10103	#N/A	1.00289	#N/A	1.06616	#N/A	#N/A	#N/A	#N/A	#N/A	#N/A	#N/A	#N/A	#N/A	#N/A	#N/A	#N/A	#N/A	#N/A	#N/A	1.97774	#N/A	#N/A	#N/A	#N/A	#N/A	#N/A	#N/A	2.29132	1.49893	1.28044	2.06662	1.38515	2.01514	2.15628	2.06243	1.13332	1.71358	1.0621	1.12391	1.21749	0.965252	#N/A	0.998798	1.62903	#N/A	#N/A	#N/A	#N/A	#N/A	#N/A	#N/A	#N/A	#N/A	#N/A	2.91001	0.622573	26	ENSG00000179241	LDLRAD3	protein_coding	low density lipoprotein receptor class A domain containing 3 [Source:HGNC Symbol;Acc:HGNC:27046]
KCNA2	#N/A	#N/A	0.118912	#N/A	0.12228	#N/A	#N/A	#N/A	0.119663	0.131289	#N/A	#N/A	#N/A	#N/A	#N/A	#N/A	#N/A	#N/A	#N/A	#N/A	#N/A	#N/A	#N/A	#N/A	#N/A	0.0655124	0.126047	0.127903	0.143243	#N/A	0.0559568	#N/A	0.0605324	0.0660348	0.143782	#N/A	0.168033	0.184831	0.183933	0.159061	0.177043	0.155121	0.20526	0.122247	0.173335	0.156732	0.183421	0.166284	#N/A	0.161723	0.174251	#N/A	#N/A	#N/A	#N/A	#N/A	#N/A	#N/A	#N/A	#N/A	#N/A	#N/A	#N/A	26	ENSG00000177301	KCNA2	protein_coding	potassium voltage-gated channel subfamily A member 2 [Source:HGNC Symbol;Acc:HGNC:6220]
TIMP1	#N/A	#N/A	2.41579	0.397488	0.223237	0.167128	0.100865	#N/A	0.0815117	0.639729	#N/A	#N/A	#N/A	#N/A	#N/A	#N/A	#N/A	#N/A	#N/A	#N/A	#N/A	#N/A	#N/A	#N/A	#N/A	0.0800627	0.138828	#N/A	#N/A	#N/A	#N/A	#N/A	#N/A	#N/A	0.290655	0.113169	0.291821	0.297688	0.272281	0.259013	0.338953	0.270798	0.329063	0.233759	0.264178	0.233949	0.306603	0.296459	0.191814	0.294498	0.298056	#N/A	#N/A	#N/A	#N/A	#N/A	#N/A	#N/A	#N/A	#N/A	#N/A	#N/A	#N/A	26	ENSG00000102265	TIMP1	protein_coding	TIMP metallopeptidase inhibitor 1 [Source:HGNC Symbol;Acc:HGNC:11820]
LIPI	#N/A	#N/A	0.693939	0.157653	0.210093	0.201608	#N/A	#N/A	0.147133	0.204918	#N/A	#N/A	0.0897039	#N/A	#N/A	#N/A	#N/A	#N/A	#N/A	#N/A	#N/A	#N/A	#N/A	#N/A	#N/A	0.0976262	0.192267	#N/A	0.16721	#N/A	#N/A	#N/A	#N/A	#N/A	0.235494	#N/A	1.05133	0.672129	0.525743	1.11726	4.38615	0.244774	4.51413	0.399598	0.201134	#N/A	2.46614	0.486055	#N/A	2.45896	0.748302	1.32523	#N/A	#N/A	#N/A	#N/A	#N/A	#N/A	#N/A	#N/A	#N/A	0.143595	#N/A	26	ENSG00000188992	LIPI	protein_coding	lipase I [Source:HGNC Symbol;Acc:HGNC:18821]
GAB2	#N/A	#N/A	#N/A	#N/A	#N/A	#N/A	#N/A	#N/A	#N/A	1.48524	#N/A	1.19199	#N/A	#N/A	#N/A	#N/A	#N/A	#N/A	#N/A	#N/A	#N/A	#N/A	#N/A	#N/A	#N/A	#N/A	#N/A	#N/A	#N/A	#N/A	#N/A	#N/A	#N/A	#N/A	2.85363	3.41635	3.15804	3.09721	3.54905	3.13402	2.90096	2.15666	3.38298	2.93781	3.50013	2.84043	2.99306	3.16767	1.39327	3.37236	2.67583	#N/A	1.04105	0.651643	0.974058	#N/A	1.33259	#N/A	#N/A	#N/A	1.58021	2.89683	3.99049	26	ENSG00000033327	GAB2	protein_coding	GRB2 associated binding protein 2 [Source:HGNC Symbol;Acc:HGNC:14458]
SERPINE1	#N/A	#N/A	0.783721	#N/A	#N/A	#N/A	#N/A	#N/A	#N/A	0.130007	#N/A	0.0736009	#N/A	#N/A	#N/A	#N/A	#N/A	#N/A	#N/A	#N/A	#N/A	#N/A	#N/A	#N/A	#N/A	0.0424102	0.13808	0.0629656	0.126946	#N/A	0.268854	#N/A	0.0527927	#N/A	0.147181	#N/A	0.165181	0.177433	0.177082	0.172799	0.240908	0.159801	0.196299	0.163935	0.177433	0.118108	0.195034	0.180196	0.116821	0.188491	0.165216	#N/A	#N/A	#N/A	#N/A	#N/A	#N/A	#N/A	#N/A	#N/A	0.0755773	#N/A	#N/A	26	ENSG00000106366	SERPINE1	protein_coding	serpin family E member 1 [Source:HGNC Symbol;Acc:HGNC:8583]
MARCKS	#N/A	#N/A	#N/A	#N/A	#N/A	#N/A	#N/A	#N/A	#N/A	1.61812	#N/A	#N/A	#N/A	#N/A	#N/A	#N/A	#N/A	#N/A	#N/A	#N/A	#N/A	#N/A	#N/A	#N/A	#N/A	1.03422	#N/A	#N/A	#N/A	#N/A	1.43855	#N/A	1.90349	1.53876	6.85734	3.87079	7.08092	8.93536	6.9608	7.85452	9.21328	7.43885	9.14036	7.23607	7.0377	6.74008	7.15414	7.12815	2.43106	7.58109	7.22625	#N/A	1.07275	#N/A	#N/A	#N/A	#N/A	#N/A	#N/A	#N/A	1.24973	1.35233	1.33945	26	ENSG00000277443	MARCKS	protein_coding	myristoylated alanine rich protein kinase C substrate [Source:HGNC Symbol;Acc:HGNC:6759]
CENPC	#N/A	#N/A	#N/A	0.84695	0.704984	#N/A	1.24575	#N/A	#N/A	1.00264	1.21982	1.05856	#N/A	#N/A	#N/A	#N/A	#N/A	#N/A	#N/A	#N/A	#N/A	#N/A	0.505835	#N/A	#N/A	#N/A	#N/A	0.699557	1.16664	#N/A	#N/A	#N/A	#N/A	#N/A	1.02403	#N/A	1.01088	1.12217	1.06852	1.19439	1.10851	0.984975	0.975212	0.959042	1.12873	1.32696	0.968922	1.06224	#N/A	1.1284	1.16595	#N/A	#N/A	#N/A	#N/A	#N/A	#N/A	#N/A	0.729829	#N/A	0.95416	#N/A	#N/A	26	ENSG00000145241	CENPC	protein_coding	centromere protein C [Source:HGNC Symbol;Acc:HGNC:1854]
OSBPL10-AS1	#N/A	#N/A	0.257627	0.171501	#N/A	0.166399	0.116157	#N/A	#N/A	0.205042	#N/A	#N/A	#N/A	#N/A	#N/A	#N/A	#N/A	#N/A	#N/A	#N/A	#N/A	#N/A	#N/A	#N/A	#N/A	#N/A	0.187001	0.152091	0.168888	#N/A	0.0935786	#N/A	0.0761178	#N/A	0.777526	#N/A	0.52779	0.475611	0.503603	0.409922	2.74076	0.138922	4.1736	0.167715	0.200569	0.127885	1.25277	0.229013	#N/A	0.259421	0.78659	#N/A	#N/A	#N/A	#N/A	#N/A	#N/A	#N/A	#N/A	#N/A	#N/A	0.118849	#N/A	26	ENSG00000232490	OSBPL10-AS1	lncRNA	OSBPL10 antisense RNA 1 [Source:HGNC Symbol;Acc:HGNC:40767]
OR2A1-AS1	#N/A	#N/A	0.683486	#N/A	#N/A	#N/A	#N/A	#N/A	#N/A	0.198578	0.0944977	#N/A	#N/A	#N/A	#N/A	#N/A	#N/A	#N/A	#N/A	#N/A	#N/A	#N/A	#N/A	#N/A	#N/A	#N/A	#N/A	#N/A	0.188818	#N/A	0.125262	#N/A	0.050851	0.0894412	0.263153	0.097571	0.261192	0.28415	0.255172	0.277424	0.317965	0.229007	0.339027	0.235412	0.227911	0.191051	0.270873	0.278229	0.188694	0.28982	0.251391	#N/A	0.0969717	#N/A	#N/A	#N/A	#N/A	#N/A	#N/A	#N/A	0.104546	#N/A	#N/A	26	ENSG00000244479	OR2A1-AS1	lncRNA	OR2A1 antisense RNA 1 [Source:HGNC Symbol;Acc:HGNC:49168]
ALDH1A3-AS1	#N/A	#N/A	#N/A	#N/A	#N/A	#N/A	0.101713	#N/A	#N/A	0.153803	0.0941407	#N/A	#N/A	#N/A	#N/A	#N/A	#N/A	#N/A	#N/A	#N/A	#N/A	#N/A	#N/A	#N/A	#N/A	0.0934985	#N/A	#N/A	0.172176	#N/A	#N/A	#N/A	#N/A	#N/A	0.791151	#N/A	0.32546	0.235208	0.52009	0.218203	4.98427	0.184201	4.71717	0.143692	0.196894	0.117123	0.622519	0.378865	#N/A	0.498925	1.53036	0.761362	0.106089	#N/A	#N/A	#N/A	#N/A	0.0976584	0.0881133	#N/A	0.090722	0.149054	#N/A	26	ENSG00000259583	ALDH1A3-AS1	lncRNA	ALDH1A3 antisense RNA 1 [Source:HGNC Symbol;Acc:HGNC:55416]
LINC02614	#N/A	#N/A	0.972329	1.06893	1.54378	1.25646	#N/A	#N/A	#N/A	1.33754	#N/A	#N/A	#N/A	#N/A	#N/A	#N/A	#N/A	#N/A	#N/A	#N/A	#N/A	#N/A	#N/A	#N/A	#N/A	0.562723	1.78967	2.78215	2.31374	#N/A	#N/A	#N/A	#N/A	#N/A	1.82936	#N/A	1.58677	2.0472	1.89585	1.8756	1.8034	1.61116	1.48687	2.008	1.56375	1.48847	1.29068	1.7603	#N/A	1.53362	2.12407	#N/A	#N/A	#N/A	#N/A	#N/A	#N/A	#N/A	#N/A	#N/A	#N/A	1.07296	0.844666	26	ENSG00000241288	LINC02614	lncRNA	long intergenic non-protein coding RNA 2614 [Source:HGNC Symbol;Acc:HGNC:54072]
PHYKPL	#N/A	#N/A	0.671831	0.596618	#N/A	#N/A	#N/A	#N/A	#N/A	0.816472	1.04159	#N/A	#N/A	#N/A	#N/A	#N/A	#N/A	#N/A	#N/A	#N/A	#N/A	#N/A	#N/A	#N/A	#N/A	#N/A	0.641554	1.05844	0.775171	#N/A	#N/A	#N/A	#N/A	#N/A	0.832812	#N/A	0.899724	0.80061	0.803098	0.7868	0.794458	0.810713	0.805605	0.940976	1.03603	0.820245	0.818747	0.892691	1.35214	0.950997	0.755489	#N/A	0.644083	#N/A	0.809892	#N/A	#N/A	#N/A	#N/A	#N/A	0.685238	#N/A	#N/A	26	ENSG00000175309	PHYKPL	protein_coding	5-phosphohydroxy-L-lysine phospho-lyase [Source:HGNC Symbol;Acc:HGNC:28249]
TF	#N/A	#N/A	0.106087	#N/A	#N/A	#N/A	#N/A	#N/A	#N/A	0.157274	#N/A	#N/A	#N/A	0.0301729	0.00791746	#N/A	#N/A	0.00449194	#N/A	#N/A	#N/A	#N/A	#N/A	#N/A	#N/A	#N/A	#N/A	0.124186	#N/A	#N/A	#N/A	#N/A	#N/A	#N/A	0.183282	0.0779781	0.19657	0.178739	0.199042	0.171113	3.10441	0.1651	2.07311	0.174717	0.175208	0.164769	0.641817	0.188343	0.161983	0.361321	0.342438	0.128686	#N/A	#N/A	0.0920458	#N/A	#N/A	#N/A	#N/A	#N/A	0.0798984	#N/A	#N/A	26	ENSG00000091513	TF	protein_coding	transferrin [Source:HGNC Symbol;Acc:HGNC:11740]
NMD3	#N/A	#N/A	1.22758	#N/A	1.55997	1.30147	#N/A	#N/A	#N/A	0.955581	1.14914	0.65779	#N/A	#N/A	#N/A	#N/A	#N/A	#N/A	#N/A	#N/A	#N/A	#N/A	#N/A	#N/A	#N/A	1.08815	0.964481	#N/A	0.970098	#N/A	#N/A	#N/A	#N/A	0.772935	1.09636	#N/A	1.58348	1.2734	1.46454	1.24489	1.11894	0.959984	1.26483	1.34833	1.37562	1.22598	1.25922	1.36889	#N/A	1.41059	1.21558	#N/A	#N/A	#N/A	#N/A	#N/A	#N/A	#N/A	#N/A	#N/A	#N/A	1.27716	#N/A	26	ENSG00000169251	NMD3	protein_coding	NMD3 ribosome export adaptor [Source:HGNC Symbol;Acc:HGNC:24250]
ASB13	#N/A	#N/A	0.752694	0.487008	0.304341	#N/A	#N/A	#N/A	#N/A	0.946864	0.109697	#N/A	#N/A	#N/A	#N/A	#N/A	#N/A	#N/A	#N/A	#N/A	#N/A	#N/A	#N/A	#N/A	#N/A	0.0918936	0.411467	#N/A	0.188991	#N/A	#N/A	#N/A	#N/A	#N/A	1.72301	#N/A	1.11265	1.18765	0.990874	1.00712	1.06267	0.930705	1.06783	1.04517	1.25488	0.578605	1.01612	1.12297	0.238447	0.869059	1.12393	#N/A	#N/A	#N/A	#N/A	#N/A	#N/A	#N/A	#N/A	#N/A	#N/A	0.166965	0.111934	26	ENSG00000196372	ASB13	protein_coding	ankyrin repeat and SOCS box containing 13 [Source:HGNC Symbol;Acc:HGNC:19765]
ANXA2	#N/A	#N/A	#N/A	#N/A	#N/A	#N/A	#N/A	#N/A	#N/A	0.659573	#N/A	#N/A	#N/A	#N/A	#N/A	#N/A	#N/A	#N/A	#N/A	#N/A	#N/A	#N/A	#N/A	#N/A	#N/A	1.27051	0.787249	0.752064	#N/A	#N/A	#N/A	#N/A	#N/A	#N/A	4.48872	3.8896	4.25948	4.02016	5.20019	4.22327	4.2432	3.66105	4.35457	3.81899	4.09576	3.71559	4.32906	4.08355	1.56617	4.01034	2.04094	1.07407	1.00905	#N/A	#N/A	#N/A	#N/A	0.883811	#N/A	#N/A	0.956634	1.19544	#N/A	26	ENSG00000182718	ANXA2	protein_coding	annexin A2 [Source:HGNC Symbol;Acc:HGNC:537]
SLC35B3	#N/A	#N/A	#N/A	#N/A	#N/A	#N/A	1.44011	#N/A	#N/A	0.9417	#N/A	#N/A	#N/A	#N/A	#N/A	#N/A	#N/A	#N/A	#N/A	#N/A	#N/A	#N/A	#N/A	#N/A	#N/A	1.81182	#N/A	1.01544	1.00184	#N/A	#N/A	0.411005	#N/A	#N/A	0.773052	#N/A	1.08099	0.902436	0.950448	0.835794	0.872277	#N/A	0.97614	1.05096	1.03761	1.08436	0.972368	1.06352	2.19623	1.1994	0.785706	0.931702	0.875832	#N/A	#N/A	#N/A	#N/A	0.747413	0.774337	#N/A	0.848344	#N/A	#N/A	26	ENSG00000124786	SLC35B3	protein_coding	solute carrier family 35 member B3 [Source:HGNC Symbol;Acc:HGNC:21601]
#217455	#N/A	#N/A	0.0200067	0.0472283	0.0621213	0.0596922	0.041171	#N/A	#N/A	0.0459122	#N/A	#N/A	#N/A	#N/A	#N/A	#N/A	#N/A	#N/A	#N/A	#N/A	#N/A	#N/A	#N/A	#N/A	#N/A	#N/A	0.0665945	0.0540496	0.0604286	#N/A	0.017388	#N/A	0.0280812	#N/A	0.0486726	#N/A	0.0484575	0.0606255	0.0681825	0.0543626	0.0886106	#N/A	0.0497598	0.0821229	0.0210868	0.0687121	0.0688378	0.060141	#N/A	0.0624337	0.0727306	#N/A	#N/A	#N/A	0.0416783	#N/A	#N/A	#N/A	#N/A	#N/A	#N/A	#N/A	#N/A	26	ENSG00000217455		lncRNA	novel transcript
FAM135B	#N/A	#N/A	0.096282	0.119142	0.135567	0.121853	#N/A	#N/A	#N/A	0.066417	0.0669518	#N/A	#N/A	#N/A	#N/A	#N/A	#N/A	#N/A	#N/A	#N/A	#N/A	#N/A	#N/A	#N/A	#N/A	#N/A	#N/A	#N/A	0.124158	#N/A	0.0813466	#N/A	#N/A	#N/A	0.202421	#N/A	0.164831	0.194971	0.16898	0.146218	0.445288	0.191044	0.18952	0.196228	0.165748	0.177859	0.212347	0.198499	#N/A	0.216031	0.161398	0.0391193	0.0580062	#N/A	#N/A	#N/A	#N/A	#N/A	#N/A	#N/A	#N/A	0.116244	#N/A	26	ENSG00000147724	FAM135B	protein_coding	family with sequence similarity 135 member B [Source:HGNC Symbol;Acc:HGNC:28029]
ALDH18A1	#N/A	#N/A	1.5372	#N/A	0.176912	0.117712	0.128496	#N/A	#N/A	0.8419	0.111072	#N/A	#N/A	#N/A	#N/A	#N/A	#N/A	#N/A	#N/A	#N/A	#N/A	#N/A	#N/A	#N/A	#N/A	#N/A	0.314924	#N/A	0.223373	0.0835324	#N/A	#N/A	#N/A	#N/A	1.36454	#N/A	1.67603	1.72476	1.94929	1.28917	1.38229	1.13125	1.81096	1.89714	1.58323	0.218886	1.72023	1.45838	#N/A	1.78873	1.51628	#N/A	#N/A	#N/A	#N/A	#N/A	#N/A	0.0778289	#N/A	#N/A	0.146838	#N/A	#N/A	26	ENSG00000059573	ALDH18A1	protein_coding	aldehyde dehydrogenase 18 family member A1 [Source:HGNC Symbol;Acc:HGNC:9722]
MTMR11	#N/A	#N/A	0.877941	#N/A	0.145183	#N/A	#N/A	#N/A	#N/A	0.160203	0.0940548	#N/A	#N/A	#N/A	#N/A	#N/A	#N/A	#N/A	#N/A	#N/A	#N/A	#N/A	#N/A	#N/A	#N/A	0.0809498	0.137568	0.154008	#N/A	#N/A	0.0704245	0.0427568	#N/A	#N/A	0.916287	#N/A	1.61586	2.22109	0.72012	1.23415	3.31633	0.199697	4.56819	0.187592	0.157079	0.135549	3.13604	0.938284	#N/A	0.397394	1.08536	#N/A	#N/A	#N/A	#N/A	#N/A	#N/A	#N/A	#N/A	#N/A	#N/A	0.145726	0.0766581	26	ENSG00000014914	MTMR11	protein_coding	myotubularin related protein 11 [Source:HGNC Symbol;Acc:HGNC:24307]
CEP152	#N/A	#N/A	#N/A	0.593606	0.197059	#N/A	#N/A	#N/A	#N/A	0.892384	0.128227	#N/A	0.415996	1.0499	#N/A	#N/A	#N/A	#N/A	#N/A	#N/A	#N/A	#N/A	#N/A	#N/A	#N/A	#N/A	#N/A	#N/A	#N/A	#N/A	#N/A	#N/A	#N/A	#N/A	3.13732	#N/A	1.8501	2.38016	1.84939	2.61936	2.54849	2.047	1.49756	2.20739	1.54271	0.340371	1.84648	1.96552	#N/A	1.59948	2.8426	2.40344	#N/A	0.109242	0.138217	0.115229	#N/A	#N/A	#N/A	#N/A	0.158705	#N/A	#N/A	26	ENSG00000103995	CEP152	protein_coding	centrosomal protein 152 [Source:HGNC Symbol;Acc:HGNC:29298]
WDR90	#N/A	#N/A	#N/A	0.438376	0.223171	#N/A	#N/A	#N/A	#N/A	0.888172	#N/A	#N/A	#N/A	#N/A	#N/A	#N/A	#N/A	#N/A	#N/A	#N/A	#N/A	#N/A	#N/A	#N/A	#N/A	0.0675381	0.201024	0.145485	0.174162	#N/A	#N/A	#N/A	#N/A	#N/A	1.50875	#N/A	1.66074	1.60333	1.27105	1.59077	1.49838	1.36853	1.27539	1.08034	1.63966	0.343906	1.76936	1.80633	0.152312	1.41783	1.9139	#N/A	#N/A	#N/A	#N/A	#N/A	0.0749762	#N/A	#N/A	#N/A	#N/A	0.151084	0.124683	26	ENSG00000161996	WDR90	protein_coding	WD repeat domain 90 [Source:HGNC Symbol;Acc:HGNC:26960]
LINC02331	#N/A	#N/A	#N/A	#N/A	#N/A	#N/A	0.0886307	#N/A	#N/A	#N/A	0.0715635	0.0593817	0.0674678	#N/A	#N/A	#N/A	#N/A	#N/A	#N/A	#N/A	#N/A	#N/A	#N/A	#N/A	#N/A	#N/A	#N/A	#N/A	#N/A	#N/A	#N/A	#N/A	0.0517418	0.0611048	0.181519	0.107002	0.101731	0.165453	0.134888	0.208442	0.677291	0.173576	0.436899	0.185053	0.172425	0.156038	0.220031	0.143905	#N/A	0.121029	0.194893	0.101679	#N/A	0.0644328	0.0884394	#N/A	#N/A	0.0495446	#N/A	#N/A	#N/A	#N/A	#N/A	26	ENSG00000235269	LINC02331	lncRNA	long intergenic non-protein coding RNA 2331 [Source:HGNC Symbol;Acc:HGNC:53251]
TMSB15B-AS1	#N/A	#N/A	#N/A	#N/A	#N/A	#N/A	#N/A	#N/A	#N/A	#N/A	#N/A	0.0674018	#N/A	#N/A	#N/A	#N/A	#N/A	#N/A	#N/A	#N/A	#N/A	#N/A	#N/A	#N/A	#N/A	0.0775639	0.10929	0.0877843	0.146038	#N/A	0.930187	#N/A	0.0760612	#N/A	0.189617	0.0864216	0.181706	0.177477	0.234704	0.192065	5.50907	0.159845	6.04441	0.187505	0.178983	0.162233	0.211073	0.204147	0.101957	1.10427	0.197019	#N/A	#N/A	#N/A	#N/A	0.0600164	#N/A	#N/A	0.0775357	#N/A	#N/A	#N/A	#N/A	26	ENSG00000231728	TMSB15B-AS1	lncRNA	TMSB15B antisense RNA 1 [Source:HGNC Symbol;Acc:HGNC:53858]
GUCY1A1	#N/A	#N/A	0.750288	#N/A	0.661367	#N/A	#N/A	#N/A	#N/A	#N/A	#N/A	#N/A	#N/A	#N/A	#N/A	#N/A	#N/A	#N/A	#N/A	#N/A	#N/A	#N/A	#N/A	#N/A	#N/A	#N/A	0.821203	#N/A	0.642485	0.078735	1.90046	#N/A	0.652785	0.43043	6.66632	0.127991	7.08181	0.447962	4.86918	5.50651	7.70615	0.40958	8.04468	5.02846	0.373376	0.880257	5.86244	6.62747	0.602844	7.52105	6.89341	#N/A	#N/A	#N/A	#N/A	#N/A	#N/A	#N/A	#N/A	#N/A	#N/A	0.461007	#N/A	26	ENSG00000164116	GUCY1A1	protein_coding	guanylate cyclase 1 soluble subunit alpha 1 [Source:HGNC Symbol;Acc:HGNC:4685]
SMURF2	#N/A	#N/A	#N/A	#N/A	#N/A	#N/A	#N/A	#N/A	#N/A	#N/A	#N/A	#N/A	#N/A	0.646239	#N/A	#N/A	#N/A	#N/A	#N/A	#N/A	#N/A	#N/A	#N/A	#N/A	#N/A	#N/A	#N/A	#N/A	#N/A	#N/A	#N/A	#N/A	#N/A	#N/A	0.864149	#N/A	0.851667	0.812525	0.654885	0.773843	0.745234	1.07633	0.672818	0.755918	0.755183	0.939695	0.779253	0.661121	1.8904	0.702867	0.848226	0.698554	0.635639	0.678679	0.722654	0.954635	1.03884	1.09985	0.682667	#N/A	0.757836	#N/A	#N/A	26	ENSG00000108854	SMURF2	protein_coding	SMAD specific E3 ubiquitin protein ligase 2 [Source:HGNC Symbol;Acc:HGNC:16809]
TMTC2	#N/A	#N/A	#N/A	#N/A	#N/A	#N/A	#N/A	#N/A	#N/A	#N/A	#N/A	#N/A	#N/A	#N/A	#N/A	#N/A	#N/A	#N/A	#N/A	#N/A	#N/A	#N/A	#N/A	#N/A	#N/A	0.745363	1.6244	0.954532	#N/A	#N/A	0.894987	#N/A	0.871507	#N/A	7.26159	1.69628	4.80364	7.41785	4.71649	4.97033	6.95682	8.30179	6.09546	5.10653	6.09448	4.50756	5.57341	6.56232	1.40635	5.81317	6.43344	1.17204	0.994944	#N/A	#N/A	#N/A	#N/A	#N/A	#N/A	#N/A	1.45609	#N/A	1.88162	26	ENSG00000179104	TMTC2	protein_coding	transmembrane O-mannosyltransferase targeting cadherins 2 [Source:HGNC Symbol;Acc:HGNC:25440]
SH3BP4	#N/A	#N/A	#N/A	#N/A	#N/A	#N/A	#N/A	#N/A	#N/A	#N/A	#N/A	#N/A	#N/A	#N/A	#N/A	#N/A	#N/A	#N/A	#N/A	#N/A	#N/A	#N/A	#N/A	#N/A	#N/A	0.0649786	0.353066	#N/A	#N/A	#N/A	1.55868	0.0433099	#N/A	#N/A	1.82946	#N/A	2.65358	2.31493	4.35622	2.01245	1.98451	1.05072	4.96132	2.92449	0.262778	0.167486	4.10025	3.59918	0.117562	5.69795	1.56261	1.81942	#N/A	#N/A	0.125079	0.0605745	#N/A	#N/A	#N/A	#N/A	0.0837703	0.156002	0.115042	26	ENSG00000130147	SH3BP4	protein_coding	SH3 domain binding protein 4 [Source:HGNC Symbol;Acc:HGNC:10826]
SAMHD1	2.46956	#N/A	#N/A	#N/A	#N/A	#N/A	#N/A	#N/A	#N/A	0.884681	#N/A	#N/A	#N/A	#N/A	#N/A	#N/A	#N/A	#N/A	#N/A	#N/A	#N/A	#N/A	#N/A	#N/A	#N/A	#N/A	#N/A	#N/A	#N/A	#N/A	2.0596	0.951265	2.47575	1.90085	1.44106	3.07542	1.62284	1.58352	1.49974	1.94878	1.73771	1.40704	1.13932	1.22132	1.21878	1.66972	1.22663	1.40646	#N/A	1.26647	1.74765	0.775094	0.817084	#N/A	#N/A	#N/A	0.696336	#N/A	#N/A	#N/A	#N/A	#N/A	#N/A	25	ENSG00000101347	SAMHD1	protein_coding	SAM and HD domain containing deoxynucleoside triphosphate triphosphohydrolase 1 [Source:HGNC Symbol;Acc:HGNC:15925]
ADARB1	1.85034	#N/A	#N/A	#N/A	#N/A	#N/A	#N/A	#N/A	#N/A	#N/A	#N/A	#N/A	#N/A	#N/A	0.9678	#N/A	#N/A	#N/A	#N/A	#N/A	#N/A	#N/A	#N/A	#N/A	#N/A	#N/A	2.76186	3.04765	3.35082	#N/A	#N/A	#N/A	#N/A	#N/A	#N/A	1.23972	0.714469	0.796069	0.922467	0.634271	#N/A	#N/A	1.02346	0.897197	1.19558	0.945271	1.03648	0.962604	1.62216	1.07507	#N/A	1.90879	0.798086	#N/A	1.95011	1.71705	#N/A	2.09353	#N/A	#N/A	0.976401	#N/A	1.31962	25	ENSG00000197381	ADARB1	protein_coding	adenosine deaminase RNA specific B1 [Source:HGNC Symbol;Acc:HGNC:226]
ZNF83	1.90277	#N/A	#N/A	#N/A	#N/A	#N/A	#N/A	#N/A	#N/A	1.81322	#N/A	#N/A	#N/A	#N/A	#N/A	#N/A	#N/A	#N/A	#N/A	#N/A	#N/A	#N/A	#N/A	#N/A	#N/A	1.37302	0.889127	0.682968	0.682957	#N/A	#N/A	#N/A	#N/A	#N/A	5.10651	3.423	4.63766	5.91599	4.598	5.40119	6.22029	5.58558	4.33996	4.38181	3.99961	3.96445	3.72013	4.48344	2.31947	3.55954	5.43555	#N/A	#N/A	#N/A	#N/A	#N/A	1.4199	#N/A	#N/A	#N/A	0.993792	#N/A	#N/A	25	ENSG00000167766	ZNF83	protein_coding	zinc finger protein 83 [Source:HGNC Symbol;Acc:HGNC:13158]
DPYSL2	1.41262	#N/A	#N/A	#N/A	#N/A	#N/A	#N/A	#N/A	#N/A	1.68734	#N/A	#N/A	#N/A	#N/A	#N/A	#N/A	#N/A	#N/A	#N/A	#N/A	#N/A	#N/A	#N/A	#N/A	#N/A	1.62741	#N/A	#N/A	#N/A	#N/A	0.841686	#N/A	1.2271	0.851809	9.73206	7.60251	9.36622	11.1241	7.93792	7.81017	10.0106	9.14857	9.73727	7.58616	7.86871	6.6879	7.17219	8.00713	2.96813	8.24769	9.05194	#N/A	#N/A	#N/A	#N/A	#N/A	#N/A	#N/A	#N/A	#N/A	#N/A	2.19918	2.09658	25	ENSG00000092964	DPYSL2	protein_coding	dihydropyrimidinase like 2 [Source:HGNC Symbol;Acc:HGNC:3014]
KIAA0930	0.097549	#N/A	4.53264	0.899443	0.242786	0.233237	0.122007	0.408815	#N/A	0.975869	0.132761	#N/A	#N/A	#N/A	#N/A	#N/A	#N/A	#N/A	#N/A	#N/A	#N/A	#N/A	#N/A	#N/A	#N/A	#N/A	#N/A	#N/A	#N/A	#N/A	#N/A	#N/A	#N/A	#N/A	1.65646	#N/A	1.12385	1.25215	1.02674	1.2684	1.63555	1.37435	0.994009	1.20937	0.873041	0.485122	1.15433	1.37151	#N/A	#N/A	#N/A	#N/A	#N/A	0.144011	#N/A	#N/A	#N/A	0.0981716	0.166911	#N/A	#N/A	#N/A	#N/A	25	ENSG00000100364	KIAA0930	protein_coding	KIAA0930 [Source:HGNC Symbol;Acc:HGNC:1314]
ATP11A	1.46703	#N/A	#N/A	#N/A	#N/A	#N/A	#N/A	#N/A	#N/A	#N/A	#N/A	#N/A	#N/A	#N/A	#N/A	#N/A	#N/A	#N/A	#N/A	#N/A	#N/A	#N/A	#N/A	#N/A	#N/A	#N/A	#N/A	#N/A	#N/A	#N/A	1.1476	#N/A	0.964566	1.53772	1.1742	#N/A	1.21964	1.36682	1.16003	1.21399	1.32073	1.77142	1.14108	1.02174	1.32881	1.71641	1.20831	1.46307	0.783886	1.1355	1.38903	#N/A	1.23999	#N/A	#N/A	#N/A	1.78552	#N/A	#N/A	#N/A	0.765296	1.08166	1.32311	25	ENSG00000068650	ATP11A	protein_coding	ATPase phospholipid transporting 11A [Source:HGNC Symbol;Acc:HGNC:13552]
NPDC1	0.56237	0.214345	#N/A	#N/A	#N/A	#N/A	#N/A	#N/A	#N/A	#N/A	#N/A	#N/A	#N/A	#N/A	#N/A	#N/A	#N/A	#N/A	#N/A	#N/A	#N/A	#N/A	#N/A	#N/A	#N/A	#N/A	#N/A	1.22028	2.10745	#N/A	0.90195	#N/A	1.40017	0.743724	4.42529	0.48505	3.86986	4.67815	3.87009	4.42994	5.82593	5.43831	5.64907	3.79306	4.08643	3.88834	3.49005	4.77044	1.28072	4.74209	4.6675	#N/A	#N/A	#N/A	#N/A	#N/A	#N/A	#N/A	#N/A	#N/A	#N/A	1.98375	#N/A	25	ENSG00000107281	NPDC1	protein_coding	neural proliferation, differentiation and control 1 [Source:HGNC Symbol;Acc:HGNC:7899]
WSCD2	0.0339694	#N/A	0.0998564	#N/A	0.0902726	0.0870197	#N/A	#N/A	#N/A	0.0902077	#N/A	#N/A	#N/A	#N/A	#N/A	#N/A	#N/A	#N/A	#N/A	#N/A	#N/A	#N/A	#N/A	#N/A	#N/A	#N/A	0.0961158	#N/A	#N/A	#N/A	0.0465607	#N/A	0.0406815	#N/A	0.104255	#N/A	0.0980705	0.124757	0.103046	0.108709	0.116787	0.0883976	0.121277	0.0912191	0.111588	0.0985306	0.0658608	0.0833546	#N/A	0.0767126	0.12688	0.0444032	#N/A	#N/A	#N/A	#N/A	#N/A	#N/A	#N/A	#N/A	0.0497413	#N/A	#N/A	25	ENSG00000075035	WSCD2	protein_coding	WSC domain containing 2 [Source:HGNC Symbol;Acc:HGNC:29117]
#257239	0.195493	#N/A	#N/A	#N/A	#N/A	#N/A	#N/A	#N/A	#N/A	#N/A	#N/A	#N/A	#N/A	#N/A	#N/A	#N/A	#N/A	#N/A	#N/A	#N/A	#N/A	#N/A	#N/A	#N/A	#N/A	#N/A	#N/A	#N/A	#N/A	#N/A	#N/A	#N/A	#N/A	#N/A	3.05816	0.286019	3.74811	3.20561	3.66803	3.16316	2.83998	2.24667	4.5404	4.02548	4.74951	1.60813	4.08215	3.12175	#N/A	5.5032	3.0183	2.98539	2.09079	#N/A	0.405684	0.293724	#N/A	0.253615	#N/A	#N/A	0.436133	0.332659	0.258711	25	ENSG00000257239		lncRNA	novel transcript
EMP2	0.885463	0.448974	#N/A	#N/A	#N/A	#N/A	#N/A	#N/A	#N/A	0.870377	#N/A	#N/A	#N/A	#N/A	#N/A	#N/A	#N/A	#N/A	#N/A	#N/A	#N/A	#N/A	#N/A	#N/A	#N/A	2.04895	3.38234	1.96413	3.29261	#N/A	#N/A	#N/A	#N/A	#N/A	4.39084	#N/A	3.24113	4.46114	2.6839	3.64828	5.08858	4.11776	2.4558	2.39179	2.1079	3.19279	2.17017	2.61495	2.67795	1.56686	4.50849	#N/A	#N/A	#N/A	#N/A	#N/A	#N/A	#N/A	#N/A	#N/A	#N/A	1.86898	1.38689	25	ENSG00000213853	EMP2	protein_coding	epithelial membrane protein 2 [Source:HGNC Symbol;Acc:HGNC:3334]
#231873	0.0486261	#N/A	0.165019	0.126869	0.174483	#N/A	0.111952	0.119633	0.124546	#N/A	#N/A	#N/A	#N/A	#N/A	#N/A	#N/A	#N/A	#N/A	#N/A	#N/A	#N/A	#N/A	#N/A	#N/A	#N/A	#N/A	#N/A	#N/A	#N/A	#N/A	#N/A	#N/A	0.06662	#N/A	0.25908	#N/A	0.207411	0.26568	0.213459	0.2623	0.257408	0.227936	0.23238	#N/A	0.200326	0.160187	0.297117	0.240619	#N/A	0.238064	0.242715	0.152688	#N/A	#N/A	0.111795	0.0607014	#N/A	#N/A	#N/A	#N/A	#N/A	#N/A	#N/A	25	ENSG00000231873		lncRNA	novel transcript
RAD9A	0.668079	#N/A	1.04827	#N/A	0.952443	1.3421	1.00966	#N/A	1.71274	0.711713	1.21762	#N/A	0.922096	#N/A	#N/A	#N/A	#N/A	#N/A	#N/A	#N/A	#N/A	#N/A	#N/A	#N/A	#N/A	#N/A	0.941343	1.15761	1.07849	#N/A	#N/A	#N/A	#N/A	#N/A	0.667559	#N/A	0.61113	0.739357	#N/A	0.749679	0.721206	#N/A	#N/A	0.662467	0.694697	#N/A	#N/A	0.630964	1.56864	0.756802	0.765265	#N/A	#N/A	#N/A	0.753091	0.951876	#N/A	#N/A	#N/A	#N/A	#N/A	#N/A	#N/A	25	ENSG00000172613	RAD9A	protein_coding	RAD9 checkpoint clamp component A [Source:HGNC Symbol;Acc:HGNC:9827]
ANKRD36	0.925713	#N/A	#N/A	#N/A	#N/A	0.588219	#N/A	#N/A	#N/A	0.685849	#N/A	#N/A	#N/A	#N/A	#N/A	#N/A	#N/A	#N/A	#N/A	#N/A	#N/A	#N/A	#N/A	#N/A	#N/A	1.12074	0.750695	1.06236	1.13215	#N/A	#N/A	#N/A	#N/A	#N/A	1.16101	1.29973	0.8918	1.29361	1.06725	1.1588	1.15523	1.10569	1.01753	0.962195	1.00734	1.13537	0.965652	1.04889	1.61201	1.06596	1.23541	#N/A	#N/A	#N/A	#N/A	#N/A	#N/A	#N/A	#N/A	#N/A	0.732181	#N/A	#N/A	25	ENSG00000135976	ANKRD36	protein_coding	ankyrin repeat domain 36 [Source:HGNC Symbol;Acc:HGNC:24079]
TSHZ3	0.567616	#N/A	#N/A	#N/A	#N/A	#N/A	#N/A	#N/A	#N/A	1.44054	#N/A	0.799863	#N/A	#N/A	#N/A	#N/A	#N/A	#N/A	#N/A	#N/A	#N/A	#N/A	#N/A	#N/A	#N/A	2.15343	#N/A	1.90599	1.0656	#N/A	#N/A	#N/A	#N/A	#N/A	7.9155	0.543345	6.52581	9.29638	6.26814	7.45798	8.83669	7.33043	8.17665	4.87862	8.22751	4.93489	7.0067	9.73611	3.45436	7.10812	7.50682	#N/A	0.835124	#N/A	#N/A	#N/A	#N/A	#N/A	#N/A	#N/A	#N/A	2.20594	#N/A	25	ENSG00000121297	TSHZ3	protein_coding	teashirt zinc finger homeobox 3 [Source:HGNC Symbol;Acc:HGNC:30700]
#259275	0.0536705	#N/A	#N/A	0.548756	#N/A	0.235899	#N/A	#N/A	#N/A	#N/A	#N/A	#N/A	#N/A	#N/A	#N/A	#N/A	#N/A	#N/A	#N/A	#N/A	#N/A	#N/A	#N/A	#N/A	#N/A	0.110428	0.241443	0.203899	0.227147	#N/A	#N/A	#N/A	#N/A	#N/A	0.735838	0.118188	4.59912	4.37698	4.28967	4.08453	6.00438	0.333143	4.68125	0.77204	1.06688	0.240337	3.80405	4.73225	#N/A	4.38334	5.96637	#N/A	#N/A	#N/A	#N/A	#N/A	#N/A	#N/A	#N/A	#N/A	#N/A	0.173516	0.132818	25	ENSG00000259275		lncRNA	novel transcript
PTPRG	#N/A	4.24874	#N/A	#N/A	#N/A	#N/A	#N/A	#N/A	#N/A	#N/A	#N/A	#N/A	#N/A	#N/A	#N/A	#N/A	#N/A	#N/A	#N/A	#N/A	#N/A	#N/A	#N/A	#N/A	#N/A	2.21885	3.77048	3.82064	4.58106	2.44903	#N/A	#N/A	#N/A	#N/A	1.54285	0.782317	0.679042	1.38413	0.732822	1.45842	1.48174	1.41345	0.512301	1.23235	0.728007	1.32971	0.487155	0.73993	0.948899	0.413131	1.756	#N/A	#N/A	#N/A	#N/A	#N/A	#N/A	#N/A	#N/A	#N/A	#N/A	4.26414	4.00308	25	ENSG00000144724	PTPRG	protein_coding	protein tyrosine phosphatase receptor type G [Source:HGNC Symbol;Acc:HGNC:9671]
NFIB	#N/A	3.04044	#N/A	#N/A	#N/A	#N/A	#N/A	#N/A	#N/A	0.426653	#N/A	#N/A	#N/A	#N/A	#N/A	#N/A	#N/A	#N/A	#N/A	#N/A	#N/A	#N/A	#N/A	#N/A	#N/A	1.96195	4.21235	4.17832	4.13859	3.83607	#N/A	#N/A	#N/A	#N/A	1.00412	#N/A	1.0726	1.01987	1.16424	1.07166	0.932121	0.928135	0.863582	1.04722	1.01928	1.26881	0.889089	0.969973	0.882786	1.02754	0.892794	#N/A	#N/A	#N/A	#N/A	#N/A	#N/A	#N/A	#N/A	#N/A	#N/A	4.42621	4.27282	25	ENSG00000147862	NFIB	protein_coding	nuclear factor I B [Source:HGNC Symbol;Acc:HGNC:7785]
FAXDC2	#N/A	2.8937	#N/A	0.867437	#N/A	#N/A	1.1759	#N/A	1.23229	1.06318	#N/A	#N/A	#N/A	#N/A	#N/A	#N/A	#N/A	#N/A	#N/A	#N/A	#N/A	#N/A	#N/A	#N/A	#N/A	1.82983	#N/A	#N/A	#N/A	#N/A	#N/A	#N/A	#N/A	#N/A	1.21062	#N/A	1.45701	1.27128	1.33858	1.16196	1.17214	0.983462	1.26536	1.14975	1.58354	1.33144	1.34677	1.49807	#N/A	1.53124	1.51957	#N/A	1.0902	#N/A	1.23219	#N/A	#N/A	#N/A	#N/A	#N/A	#N/A	3.18082	2.70319	25	ENSG00000170271	FAXDC2	protein_coding	fatty acid hydroxylase domain containing 2 [Source:HGNC Symbol;Acc:HGNC:1334]
SELENBP1	#N/A	0.169771	2.42417	1.58623	1.32557	#N/A	0.617926	1.49197	#N/A	1.22037	0.420533	#N/A	#N/A	#N/A	#N/A	#N/A	#N/A	#N/A	#N/A	#N/A	#N/A	#N/A	#N/A	#N/A	#N/A	#N/A	2.58457	0.671169	0.834455	#N/A	#N/A	#N/A	0.869768	#N/A	#N/A	0.589366	1.67354	#N/A	1.74406	0.970564	#N/A	#N/A	1.27352	1.3079	1.37558	#N/A	1.01998	1.14963	#N/A	1.56509	1.08541	#N/A	#N/A	#N/A	#N/A	#N/A	#N/A	#N/A	#N/A	#N/A	#N/A	0.64036	0.392338	25	ENSG00000143416	SELENBP1	protein_coding	selenium binding protein 1 [Source:HGNC Symbol;Acc:HGNC:10719]
PTGR1	#N/A	0.392416	#N/A	0.911055	#N/A	#N/A	#N/A	1.37004	#N/A	1.14046	#N/A	#N/A	#N/A	#N/A	#N/A	#N/A	#N/A	#N/A	#N/A	#N/A	#N/A	#N/A	#N/A	#N/A	#N/A	#N/A	#N/A	1.2407	1.37359	0.125447	#N/A	#N/A	#N/A	#N/A	2.09027	1.18144	1.48494	1.75094	1.44839	1.59536	1.58688	1.52029	1.01887	1.66095	1.36431	1.52625	0.923004	1.07999	#N/A	1.14597	2.51836	#N/A	#N/A	#N/A	#N/A	#N/A	#N/A	#N/A	#N/A	#N/A	#N/A	3.95433	0.797657	25	ENSG00000106853	PTGR1	protein_coding	prostaglandin reductase 1 [Source:HGNC Symbol;Acc:HGNC:18429]
MYH10	#N/A	0.457465	#N/A	#N/A	#N/A	#N/A	#N/A	#N/A	#N/A	#N/A	#N/A	#N/A	#N/A	#N/A	#N/A	#N/A	#N/A	#N/A	#N/A	#N/A	#N/A	#N/A	#N/A	#N/A	#N/A	3.15651	2.30487	2.56043	2.13365	#N/A	#N/A	#N/A	#N/A	1.31071	2.6779	1.47116	3.00672	2.48916	3.8348	2.36067	2.11758	1.04955	3.38434	3.56926	3.50752	2.07266	2.97216	2.70075	1.51031	3.6302	1.36673	#N/A	#N/A	#N/A	#N/A	#N/A	#N/A	#N/A	#N/A	#N/A	#N/A	1.71903	1.20522	25	ENSG00000133026	MYH10	protein_coding	myosin heavy chain 10 [Source:HGNC Symbol;Acc:HGNC:7568]
CYSTM1	#N/A	2.13173	2.08558	1.11994	1.81018	3.68481	1.27709	0.886638	3.40959	#N/A	2.92118	1.14229	1.33482	#N/A	#N/A	#N/A	#N/A	#N/A	#N/A	1.54178	#N/A	#N/A	#N/A	#N/A	#N/A	#N/A	1.96098	2.03906	1.91929	#N/A	#N/A	#N/A	#N/A	#N/A	#N/A	#N/A	#N/A	#N/A	#N/A	#N/A	#N/A	#N/A	#N/A	#N/A	#N/A	#N/A	#N/A	#N/A	#N/A	#N/A	#N/A	1.76922	0.954151	1.50147	2.19874	2.82513	2.2743	2.77464	1.82389	#N/A	#N/A	1.94479	2.23676	25	ENSG00000120306	CYSTM1	protein_coding	cysteine rich transmembrane module containing 1 [Source:HGNC Symbol;Acc:HGNC:30239]
PLS3	#N/A	2.11794	#N/A	#N/A	#N/A	#N/A	#N/A	#N/A	#N/A	#N/A	#N/A	#N/A	#N/A	#N/A	#N/A	#N/A	#N/A	#N/A	#N/A	#N/A	#N/A	#N/A	#N/A	#N/A	#N/A	2.48257	3.38962	2.89836	3.3007	0.501866	1.31607	#N/A	1.03674	#N/A	0.764464	1.42964	1.7414	1.08592	2.30039	1.45142	1.05506	0.721024	1.76542	1.22429	1.66211	1.12445	1.3369	1.33516	#N/A	1.99366	#N/A	#N/A	#N/A	#N/A	#N/A	#N/A	#N/A	#N/A	#N/A	#N/A	#N/A	3.48975	3.7519	25	ENSG00000102024	PLS3	protein_coding	plastin 3 [Source:HGNC Symbol;Acc:HGNC:9091]
GBP2	#N/A	0.308871	#N/A	#N/A	#N/A	#N/A	#N/A	#N/A	#N/A	2.17333	1.94335	#N/A	#N/A	#N/A	#N/A	#N/A	#N/A	#N/A	#N/A	#N/A	#N/A	#N/A	#N/A	#N/A	#N/A	1.25555	1.58849	#N/A	#N/A	#N/A	#N/A	#N/A	#N/A	#N/A	2.26238	2.71496	3.84564	2.35238	4.40551	2.4745	1.91487	1.2445	4.79068	3.85052	3.95633	3.31083	3.86094	2.7745	1.37896	4.89704	1.28109	1.0103	#N/A	#N/A	0.946356	0.723252	#N/A	#N/A	#N/A	#N/A	#N/A	#N/A	#N/A	25	ENSG00000162645	GBP2	protein_coding	guanylate binding protein 2 [Source:HGNC Symbol;Acc:HGNC:4183]
PYGL	#N/A	0.155797	#N/A	#N/A	#N/A	#N/A	#N/A	#N/A	#N/A	1.42325	#N/A	#N/A	#N/A	#N/A	#N/A	#N/A	#N/A	#N/A	#N/A	#N/A	#N/A	#N/A	#N/A	#N/A	#N/A	0.483119	#N/A	#N/A	#N/A	#N/A	#N/A	#N/A	#N/A	#N/A	5.15978	0.201176	5.42151	5.8241	5.18436	5.13392	4.67631	2.8444	6.74766	6.11142	3.96414	3.43137	6.19746	5.8262	#N/A	5.31652	4.08111	1.25824	1.86025	#N/A	0.701181	#N/A	#N/A	#N/A	#N/A	#N/A	0.651349	0.741745	0.346786	25	ENSG00000100504	PYGL	protein_coding	glycogen phosphorylase L [Source:HGNC Symbol;Acc:HGNC:9725]
NDRG1	#N/A	0.581733	#N/A	#N/A	#N/A	#N/A	#N/A	#N/A	#N/A	1.31058	#N/A	#N/A	#N/A	#N/A	#N/A	#N/A	#N/A	#N/A	#N/A	#N/A	#N/A	#N/A	#N/A	#N/A	#N/A	3.79293	2.58855	1.96709	1.15004	#N/A	#N/A	#N/A	#N/A	#N/A	9.59882	3.012	7.41784	9.90864	6.94109	7.29576	9.03458	7.23151	11.5216	6.97405	7.22421	6.63315	8.74472	7.92759	3.00006	7.59206	7.38716	1.07016	0.842791	#N/A	#N/A	#N/A	#N/A	#N/A	#N/A	#N/A	#N/A	#N/A	#N/A	25	ENSG00000104419	NDRG1	protein_coding	N-myc downstream regulated 1 [Source:HGNC Symbol;Acc:HGNC:7679]
SEC23A	#N/A	1.59824	#N/A	#N/A	#N/A	#N/A	#N/A	0.848791	#N/A	1.04336	1.89328	1.22568	#N/A	#N/A	#N/A	#N/A	#N/A	#N/A	#N/A	#N/A	#N/A	#N/A	#N/A	#N/A	#N/A	#N/A	#N/A	#N/A	1.20786	#N/A	#N/A	#N/A	#N/A	0.821505	1.24411	2.4337	2.0648	1.37381	1.66681	1.61843	1.3005	1.21522	1.23169	1.40372	1.27448	1.36775	1.19533	1.28992	1.92444	1.27596	1.20244	#N/A	#N/A	0.747405	#N/A	#N/A	#N/A	#N/A	#N/A	#N/A	#N/A	#N/A	#N/A	25	ENSG00000100934	SEC23A	protein_coding	SEC23 homolog A, COPII coat complex component [Source:HGNC Symbol;Acc:HGNC:10701]
DYNC1I1	#N/A	0.307966	#N/A	2.12442	1.00285	0.924078	0.846086	1.24693	#N/A	#N/A	#N/A	0.510659	#N/A	#N/A	1.13237	#N/A	#N/A	#N/A	#N/A	#N/A	#N/A	#N/A	#N/A	#N/A	#N/A	#N/A	2.79404	0.999636	3.36277	#N/A	#N/A	#N/A	#N/A	#N/A	1.1268	#N/A	1.08805	1.11155	1.60014	1.21733	1.23752	#N/A	1.49985	1.05263	2.15806	#N/A	0.945148	1.2476	#N/A	2.16396	#N/A	#N/A	#N/A	#N/A	#N/A	#N/A	#N/A	#N/A	#N/A	#N/A	#N/A	1.92677	0.61053	25	ENSG00000158560	DYNC1I1	protein_coding	dynein cytoplasmic 1 intermediate chain 1 [Source:HGNC Symbol;Acc:HGNC:2963]
SKIL	#N/A	1.64324	#N/A	#N/A	#N/A	#N/A	0.872643	#N/A	0.861164	#N/A	1.32804	0.788105	0.944272	#N/A	#N/A	#N/A	#N/A	#N/A	#N/A	#N/A	#N/A	#N/A	#N/A	#N/A	#N/A	#N/A	1.98182	1.78008	1.59583	#N/A	0.803543	#N/A	0.513076	0.747171	#N/A	#N/A	#N/A	#N/A	#N/A	#N/A	#N/A	0.781845	#N/A	#N/A	#N/A	#N/A	#N/A	#N/A	#N/A	#N/A	0.632264	2.05438	1.48816	1.86951	2.15776	2.7132	3.57554	2.52808	1.31697	#N/A	0.652828	2.37714	1.48808	25	ENSG00000136603	SKIL	protein_coding	SKI like proto-oncogene [Source:HGNC Symbol;Acc:HGNC:10897]
LURAP1L-AS1	#N/A	0.105498	#N/A	1.1366	#N/A	#N/A	#N/A	1.57046	#N/A	1.31542	#N/A	0.147258	#N/A	#N/A	#N/A	#N/A	#N/A	#N/A	#N/A	#N/A	#N/A	#N/A	#N/A	#N/A	#N/A	0.112698	0.280197	0.212123	0.250048	#N/A	#N/A	#N/A	#N/A	#N/A	1.63108	0.128045	3.01404	2.48317	4.16488	2.34619	1.99131	#N/A	5.53693	4.29647	5.91843	1.38457	5.93743	3.99761	#N/A	5.31477	#N/A	#N/A	#N/A	#N/A	#N/A	#N/A	#N/A	#N/A	#N/A	#N/A	#N/A	0.214532	0.179282	25	ENSG00000235448	LURAP1L-AS1	lncRNA	LURAP1L antisense RNA 1 [Source:HGNC Symbol;Acc:HGNC:49761]
DSTN	#N/A	0.598362	0.814075	#N/A	0.750492	#N/A	#N/A	#N/A	#N/A	0.592706	#N/A	#N/A	#N/A	#N/A	#N/A	#N/A	#N/A	#N/A	#N/A	#N/A	#N/A	#N/A	#N/A	#N/A	#N/A	#N/A	1.14725	1.6513	1.7496	#N/A	#N/A	#N/A	#N/A	#N/A	1.46425	1.16897	2.16827	1.60808	1.58948	1.75966	1.62526	1.65975	1.04001	1.05097	1.08692	1.20294	0.928775	1.08994	#N/A	1.0895	1.78142	#N/A	#N/A	#N/A	#N/A	#N/A	#N/A	#N/A	#N/A	#N/A	#N/A	1.10244	1.07146	25	ENSG00000125868	DSTN	protein_coding	destrin, actin depolymerizing factor [Source:HGNC Symbol;Acc:HGNC:15750]
#280029	#N/A	0.0994111	#N/A	#N/A	#N/A	#N/A	#N/A	#N/A	#N/A	1.33956	#N/A	#N/A	#N/A	#N/A	#N/A	#N/A	#N/A	#N/A	#N/A	#N/A	#N/A	#N/A	#N/A	#N/A	#N/A	0.0976728	0.179367	0.180318	0.202088	#N/A	#N/A	#N/A	#N/A	#N/A	2.70117	0.0898287	4.15607	3.83287	4.49598	3.60317	3.91826	1.09883	6.47105	1.55985	0.319163	0.175604	5.06846	5.39182	#N/A	0.295816	3.93228	#N/A	#N/A	#N/A	#N/A	#N/A	#N/A	#N/A	#N/A	#N/A	0.0877796	0.140758	0.131462	25	ENSG00000280029		lncRNA	novel transcript, antisense to PCDHB5, PCDHB6, PCDHB7, PCDHB8, PCDHB9, PCDHB10, PCDHB11, PCDHB12, PCDHB13, PCDHB14 and PCDHB16
TPT1-AS1	#N/A	1.32675	#N/A	#N/A	0.922024	0.706552	#N/A	#N/A	#N/A	0.618226	0.876451	#N/A	#N/A	#N/A	#N/A	#N/A	#N/A	#N/A	#N/A	#N/A	#N/A	#N/A	#N/A	#N/A	#N/A	#N/A	0.692118	0.599966	0.698959	#N/A	#N/A	#N/A	#N/A	#N/A	0.625278	#N/A	0.759589	0.739724	0.559618	0.638324	0.60391	0.744364	0.591598	0.728214	0.742449	1.07308	0.710138	0.72862	#N/A	0.672765	0.793895	#N/A	#N/A	#N/A	#N/A	#N/A	#N/A	#N/A	#N/A	#N/A	#N/A	0.742739	1.02067	25	ENSG00000170919	TPT1-AS1	lncRNA	TPT1 antisense RNA 1 [Source:HGNC Symbol;Acc:HGNC:43686]
#270071	#N/A	0.0879811	3.82726	0.229111	0.221258	0.230897	0.145654	0.699044	0.158844	#N/A	0.115642	#N/A	0.37151	#N/A	0.188818	#N/A	#N/A	#N/A	#N/A	0.0225049	#N/A	#N/A	#N/A	#N/A	#N/A	#N/A	0.270845	0.154024	0.236202	#N/A	#N/A	#N/A	#N/A	#N/A	#N/A	#N/A	#N/A	#N/A	#N/A	#N/A	#N/A	#N/A	#N/A	#N/A	#N/A	#N/A	#N/A	#N/A	#N/A	#N/A	#N/A	2.55872	0.353187	0.107302	0.143003	0.0767213	0.0893773	0.119409	0.10626	#N/A	#N/A	0.170783	0.128358	25	ENSG00000270071		lncRNA	novel transcript
RBMS2	#N/A	0.730196	#N/A	#N/A	#N/A	#N/A	#N/A	#N/A	#N/A	#N/A	#N/A	#N/A	#N/A	#N/A	#N/A	#N/A	#N/A	#N/A	#N/A	#N/A	#N/A	#N/A	#N/A	#N/A	#N/A	1.87891	0.717869	1.14019	1.21597	0.315425	#N/A	#N/A	#N/A	#N/A	3.16649	1.65045	3.83907	3.89729	4.64396	4.19419	4.0278	3.04905	4.63217	3.44738	3.9636	2.94368	3.97847	4.14025	2.06151	4.70183	3.76286	#N/A	#N/A	#N/A	#N/A	#N/A	#N/A	#N/A	#N/A	#N/A	#N/A	4.62827	2.81762	25	ENSG00000076067	RBMS2	protein_coding	RNA binding motif single stranded interacting protein 2 [Source:HGNC Symbol;Acc:HGNC:9909]
TMEM204	#N/A	0.080101	#N/A	#N/A	#N/A	#N/A	#N/A	#N/A	#N/A	#N/A	#N/A	#N/A	#N/A	#N/A	#N/A	#N/A	#N/A	#N/A	#N/A	#N/A	#N/A	#N/A	#N/A	#N/A	#N/A	0.106157	0.506754	0.197535	0.329483	#N/A	1.08754	#N/A	0.325303	0.15134	0.41163	0.0995893	0.434202	0.44084	4.73459	5.5681	7.18644	0.284197	6.93537	4.87057	4.84596	0.266301	6.5849	5.58506	0.292349	5.43602	6.34101	#N/A	#N/A	#N/A	#N/A	#N/A	#N/A	#N/A	#N/A	#N/A	#N/A	#N/A	#N/A	25	ENSG00000131634	TMEM204	protein_coding	transmembrane protein 204 [Source:HGNC Symbol;Acc:HGNC:14158]
BCL6	#N/A	#N/A	8.3799	4.12662	5.11243	5.30193	4.52206	3.97896	2.93083	#N/A	2.70383	#N/A	2.05822	#N/A	0.687396	#N/A	#N/A	#N/A	#N/A	#N/A	#N/A	#N/A	#N/A	#N/A	0.785743	#N/A	3.05822	3.31065	2.61432	1.30877	#N/A	#N/A	#N/A	#N/A	#N/A	#N/A	#N/A	#N/A	#N/A	#N/A	#N/A	#N/A	#N/A	#N/A	#N/A	#N/A	#N/A	#N/A	#N/A	#N/A	#N/A	1.59123	1.76675	1.24479	2.13817	1.50588	5.35618	2.57596	2.34113	#N/A	#N/A	2.66371	4.35585	25	ENSG00000113916	BCL6	protein_coding	BCL6 transcription repressor [Source:HGNC Symbol;Acc:HGNC:1001]
PXDNL	#N/A	#N/A	3.31386	1.6584	2.03375	2.83287	2.53063	2.44265	1.42124	#N/A	1.33154	#N/A	1.41125	1.48745	#N/A	#N/A	#N/A	#N/A	0.0495822	#N/A	#N/A	#N/A	#N/A	#N/A	#N/A	#N/A	2.00946	1.57232	1.89007	#N/A	1.18912	#N/A	#N/A	0.84022	#N/A	#N/A	#N/A	#N/A	#N/A	#N/A	#N/A	#N/A	#N/A	#N/A	#N/A	#N/A	#N/A	#N/A	#N/A	#N/A	#N/A	1.97002	1.20285	0.66591	1.63958	1.32732	0.183011	2.21254	1.72237	#N/A	#N/A	#N/A	0.512416	25	ENSG00000147485	PXDNL	protein_coding	peroxidasin like [Source:HGNC Symbol;Acc:HGNC:26359]
PDP1	#N/A	#N/A	4.55313	1.16562	0.504007	0.364632	0.147329	2.32154	0.186458	0.823434	0.142389	0.118638	1.9	#N/A	#N/A	#N/A	#N/A	#N/A	#N/A	#N/A	#N/A	#N/A	#N/A	#N/A	#N/A	#N/A	0.793041	0.41867	#N/A	#N/A	#N/A	#N/A	#N/A	#N/A	#N/A	#N/A	1.02863	#N/A	#N/A	#N/A	#N/A	#N/A	#N/A	#N/A	#N/A	#N/A	#N/A	#N/A	#N/A	#N/A	#N/A	4.31748	2.20525	0.168894	0.185348	0.135508	0.0927397	0.149184	0.226871	#N/A	0.3337	0.220312	0.156171	25	ENSG00000164951	PDP1	protein_coding	pyruvate dehydrogenase phosphatase catalytic subunit 1 [Source:HGNC Symbol;Acc:HGNC:9279]
NBPF26	#N/A	#N/A	3.09545	1.95005	0.256863	0.555978	0.245578	1.73296	0.220726	1.22134	0.255745	#N/A	#N/A	#N/A	#N/A	#N/A	#N/A	#N/A	#N/A	#N/A	#N/A	#N/A	#N/A	#N/A	#N/A	#N/A	#N/A	#N/A	#N/A	#N/A	#N/A	#N/A	#N/A	#N/A	1.4078	#N/A	1.25178	1.59888	1.14895	1.19168	1.36321	1.2017	1.17022	1.37659	1.42028	0.803616	1.33412	1.53467	#N/A	1.16782	1.26796	#N/A	#N/A	#N/A	#N/A	#N/A	#N/A	#N/A	#N/A	#N/A	#N/A	#N/A	0.371945	25	ENSG00000273136	NBPF26	protein_coding	NBPF member 26 [Source:HGNC Symbol;Acc:HGNC:49571]
CERS4	#N/A	#N/A	1.38879	2.36992	1.26586	2.00089	0.74507	1.64469	0.899204	1.79083	0.869319	#N/A	#N/A	#N/A	#N/A	#N/A	#N/A	#N/A	#N/A	#N/A	#N/A	#N/A	#N/A	#N/A	#N/A	#N/A	#N/A	#N/A	1.36465	#N/A	#N/A	#N/A	#N/A	#N/A	0.732581	#N/A	1.87285	1.52175	3.48684	1.71427	1.46955	#N/A	4.24278	2.64117	4.27948	1.46473	3.61335	2.72544	0.902312	4.95953	1.03979	#N/A	#N/A	#N/A	#N/A	#N/A	#N/A	#N/A	#N/A	#N/A	#N/A	#N/A	#N/A	25	ENSG00000090661	CERS4	protein_coding	ceramide synthase 4 [Source:HGNC Symbol;Acc:HGNC:23747]
#253645	#N/A	#N/A	0.702591	#N/A	0.0980806	#N/A	0.0805888	0.137441	0.0972372	0.138184	0.0914847	0.0720377	#N/A	#N/A	#N/A	#N/A	#N/A	#N/A	#N/A	#N/A	#N/A	#N/A	#N/A	#N/A	#N/A	0.0664533	#N/A	0.10214	#N/A	#N/A	#N/A	#N/A	#N/A	#N/A	0.166308	#N/A	0.189296	0.187462	0.287789	0.32109	4.30548	0.170051	4.85282	0.132271	0.153859	0.158717	0.21391	0.162605	#N/A	0.297734	0.235	#N/A	#N/A	#N/A	#N/A	#N/A	#N/A	#N/A	#N/A	#N/A	#N/A	#N/A	#N/A	25	ENSG00000253645		lncRNA	novel transcript
#286755	#N/A	#N/A	0.130799	0.0906366	#N/A	0.128951	0.0814781	0.13745	#N/A	#N/A	0.0698765	0.0584716	0.0660774	#N/A	#N/A	#N/A	#N/A	#N/A	#N/A	#N/A	#N/A	#N/A	#N/A	#N/A	#N/A	0.0578993	#N/A	#N/A	#N/A	#N/A	#N/A	#N/A	0.0449753	#N/A	0.125918	0.0826506	0.185549	#N/A	0.599166	0.613518	1.72918	0.107683	1.63272	#N/A	0.165494	#N/A	0.290647	#N/A	#N/A	#N/A	#N/A	#N/A	0.0869593	0.0638258	#N/A	0.0553126	#N/A	#N/A	0.0643562	#N/A	#N/A	0.117895	#N/A	25	ENSG00000286755		lncRNA	novel transcript, antisense to LMLN
GARNL3	#N/A	#N/A	1.48763	1.33584	1.74839	1.82752	#N/A	1.20161	0.929832	0.878184	1.14837	1.12035	#N/A	#N/A	#N/A	#N/A	#N/A	#N/A	#N/A	#N/A	#N/A	#N/A	#N/A	#N/A	#N/A	1.06832	#N/A	#N/A	#N/A	0.231847	#N/A	#N/A	#N/A	#N/A	0.847684	#N/A	0.656532	0.788035	1.1184	#N/A	#N/A	#N/A	1.17537	1.3101	1.48728	0.946406	1.25149	1.06857	#N/A	1.59746	#N/A	#N/A	#N/A	#N/A	#N/A	#N/A	0.414991	#N/A	#N/A	#N/A	#N/A	2.62266	2.77631	25	ENSG00000136895	GARNL3	protein_coding	GTPase activating Rap/RanGAP domain like 3 [Source:HGNC Symbol;Acc:HGNC:25425]
HAAO	#N/A	#N/A	2.18639	1.45998	0.95401	0.533969	0.193563	1.44342	#N/A	1.84143	0.222419	#N/A	#N/A	#N/A	#N/A	#N/A	#N/A	#N/A	#N/A	#N/A	#N/A	#N/A	#N/A	#N/A	#N/A	0.172748	#N/A	#N/A	#N/A	#N/A	#N/A	#N/A	#N/A	#N/A	2.92813	#N/A	2.68878	3.12315	3.06048	3.24901	2.70701	2.68849	2.7675	2.44394	2.59113	1.56421	2.64535	3.03242	#N/A	2.55292	3.27426	#N/A	#N/A	#N/A	#N/A	#N/A	#N/A	#N/A	#N/A	#N/A	#N/A	#N/A	0.162198	25	ENSG00000162882	HAAO	protein_coding	3-hydroxyanthranilate 3,4-dioxygenase [Source:HGNC Symbol;Acc:HGNC:4796]
CCDC146	#N/A	#N/A	#N/A	0.888086	#N/A	0.862651	#N/A	1.10949	#N/A	1.05218	#N/A	#N/A	#N/A	#N/A	#N/A	#N/A	#N/A	#N/A	#N/A	#N/A	#N/A	#N/A	#N/A	#N/A	#N/A	0.856664	#N/A	#N/A	1.04603	#N/A	#N/A	#N/A	#N/A	#N/A	1.34112	#N/A	1.31122	1.35568	1.20711	1.41501	1.19008	0.949528	1.19743	1.29864	1.45834	1.11757	1.15743	1.29069	1.49101	1.29298	1.36327	#N/A	#N/A	#N/A	0.916431	#N/A	0.509693	#N/A	#N/A	#N/A	#N/A	1.26597	#N/A	25	ENSG00000135205	CCDC146	protein_coding	coiled-coil domain containing 146 [Source:HGNC Symbol;Acc:HGNC:29296]
ABTB3	#N/A	#N/A	0.203534	0.129176	0.181434	0.202031	0.140691	0.150533	#N/A	#N/A	#N/A	#N/A	#N/A	#N/A	#N/A	#N/A	#N/A	#N/A	#N/A	#N/A	#N/A	#N/A	#N/A	#N/A	#N/A	#N/A	#N/A	#N/A	#N/A	#N/A	0.375099	#N/A	#N/A	0.0903589	2.27918	#N/A	1.91512	2.53259	1.65201	2.21148	3.34268	0.240369	2.02434	0.747441	0.329481	#N/A	1.3301	1.77072	#N/A	1.44596	2.45912	0.905289	0.254604	#N/A	#N/A	#N/A	#N/A	#N/A	#N/A	#N/A	0.091898	#N/A	#N/A	25	ENSG00000151136	ABTB3	protein_coding	ankyrin repeat and BTB domain containing 3 [Source:HGNC Symbol;Acc:HGNC:23844]
CKB	#N/A	#N/A	0.210304	0.14295	0.161933	0.134577	0.0974826	0.14675	#N/A	#N/A	0.0874176	#N/A	#N/A	0.0112033	#N/A	#N/A	#N/A	0.00568871	#N/A	#N/A	#N/A	#N/A	#N/A	#N/A	#N/A	#N/A	0.130337	0.137786	0.123154	#N/A	0.0734895	#N/A	0.0450975	#N/A	#N/A	#N/A	0.190278	0.260066	0.0884993	#N/A	#N/A	#N/A	0.266381	0.113866	0.210958	0.0741178	0.260214	0.273238	#N/A	0.22533	#N/A	#N/A	#N/A	#N/A	#N/A	#N/A	#N/A	#N/A	#N/A	#N/A	#N/A	0.130986	#N/A	25	ENSG00000166165	CKB	protein_coding	creatine kinase B [Source:HGNC Symbol;Acc:HGNC:1991]
#251654	#N/A	#N/A	#N/A	#N/A	0.0313352	0.0295494	0.0200243	0.0314466	#N/A	#N/A	0.0161995	0.0130494	0.0168567	#N/A	#N/A	0.000782107	#N/A	#N/A	#N/A	#N/A	#N/A	#N/A	#N/A	#N/A	#N/A	0.0153605	#N/A	#N/A	0.0296926	#N/A	0.0118522	#N/A	0.0106415	0.01324	#N/A	#N/A	0.0270451	0.0269883	#N/A	#N/A	0.0128428	0.0193482	0.0191056	#N/A	#N/A	#N/A	0.0263101	#N/A	#N/A	0.0202683	#N/A	0.00482194	0.00719901	#N/A	0.0200611	0.0138449	#N/A	#N/A	#N/A	#N/A	#N/A	0.0285285	#N/A	25	ENSG00000251654		lncRNA	novel transcript
SLC6A1	#N/A	#N/A	0.156415	#N/A	0.152371	0.16001	0.118805	0.151663	#N/A	#N/A	#N/A	#N/A	#N/A	#N/A	#N/A	#N/A	#N/A	#N/A	#N/A	#N/A	#N/A	#N/A	#N/A	#N/A	#N/A	#N/A	0.19136	0.126829	0.140147	#N/A	#N/A	#N/A	#N/A	#N/A	0.249607	0.0726119	0.209488	0.225585	0.223001	0.215631	4.34459	0.236993	0.660845	0.225141	0.21079	0.195522	0.226898	0.216419	#N/A	0.221206	0.231286	#N/A	#N/A	#N/A	#N/A	#N/A	#N/A	#N/A	#N/A	#N/A	#N/A	0.139134	#N/A	25	ENSG00000157103	SLC6A1	protein_coding	solute carrier family 6 member 1 [Source:HGNC Symbol;Acc:HGNC:11042]
SLC39A13	#N/A	#N/A	1.31875	#N/A	#N/A	#N/A	#N/A	1.68769	#N/A	1.93958	0.574086	0.245964	#N/A	#N/A	#N/A	#N/A	#N/A	#N/A	#N/A	#N/A	#N/A	#N/A	#N/A	#N/A	#N/A	0.309197	1.23118	#N/A	#N/A	#N/A	#N/A	#N/A	#N/A	#N/A	1.94577	#N/A	2.93	2.69904	2.5854	2.40349	2.29552	2.38559	2.14793	2.15625	2.64379	1.22826	1.91623	1.92516	0.899969	2.11139	2.23557	#N/A	#N/A	#N/A	#N/A	#N/A	#N/A	#N/A	0.322938	#N/A	#N/A	0.563515	#N/A	25	ENSG00000165915	SLC39A13	protein_coding	solute carrier family 39 member 13 [Source:HGNC Symbol;Acc:HGNC:20859]
#244757	#N/A	#N/A	0.186626	0.165141	0.155764	#N/A	#N/A	0.150674	#N/A	0.148434	#N/A	#N/A	#N/A	#N/A	#N/A	#N/A	#N/A	#N/A	#N/A	#N/A	#N/A	#N/A	#N/A	#N/A	#N/A	#N/A	#N/A	#N/A	#N/A	#N/A	#N/A	#N/A	#N/A	#N/A	0.163207	0.0914485	0.185329	0.169286	0.189384	0.158637	2.92813	0.162347	0.510741	0.194146	0.213999	0.169592	0.223036	0.211795	#N/A	0.235073	0.176642	0.0975248	#N/A	#N/A	0.0977293	0.0508315	#N/A	#N/A	#N/A	#N/A	0.0858674	#N/A	#N/A	25	ENSG00000244757		lncRNA	novel transcript
TPPP3	#N/A	#N/A	0.208584	0.109397	0.175186	#N/A	0.122089	0.116106	#N/A	0.164632	#N/A	#N/A	#N/A	#N/A	#N/A	#N/A	#N/A	#N/A	#N/A	#N/A	#N/A	#N/A	#N/A	#N/A	#N/A	0.0689548	#N/A	0.135121	#N/A	#N/A	#N/A	#N/A	#N/A	#N/A	0.195134	#N/A	0.222566	0.223794	0.212896	0.185614	0.219887	0.18061	0.243305	0.191957	0.20502	0.184458	0.223371	0.201203	0.134224	0.222291	0.19632	#N/A	#N/A	#N/A	#N/A	#N/A	#N/A	#N/A	#N/A	#N/A	#N/A	0.102638	#N/A	25	ENSG00000159713	TPPP3	protein_coding	tubulin polymerization promoting protein family member 3 [Source:HGNC Symbol;Acc:HGNC:24162]
NAGK	#N/A	#N/A	1.03001	#N/A	0.928208	0.911017	0.755905	0.997391	0.607214	0.693135	0.498566	#N/A	#N/A	#N/A	#N/A	#N/A	#N/A	#N/A	#N/A	#N/A	#N/A	#N/A	#N/A	#N/A	#N/A	#N/A	#N/A	#N/A	#N/A	#N/A	#N/A	#N/A	#N/A	#N/A	1.37111	#N/A	1.58737	1.24859	1.06124	1.23175	1.24463	1.05734	1.02567	0.982889	1.02293	0.926249	1.21139	1.1815	0.723943	1.08305	1.2705	#N/A	#N/A	#N/A	#N/A	#N/A	#N/A	#N/A	#N/A	#N/A	0.462984	#N/A	#N/A	25	ENSG00000124357	NAGK	protein_coding	N-acetylglucosamine kinase [Source:HGNC Symbol;Acc:HGNC:17174]
RBM33-DT	#N/A	#N/A	1.68132	0.365257	0.145162	0.148342	0.118804	0.274811	0.140354	0.888102	0.0962169	#N/A	0.237195	#N/A	#N/A	#N/A	#N/A	#N/A	#N/A	#N/A	#N/A	#N/A	#N/A	#N/A	0.00926735	#N/A	#N/A	#N/A	0.12558	#N/A	#N/A	#N/A	#N/A	#N/A	#N/A	#N/A	1.22699	#N/A	#N/A	0.856872	#N/A	#N/A	#N/A	0.860313	0.758832	0.196448	#N/A	#N/A	#N/A	0.904125	#N/A	1.60126	0.369732	0.0773613	#N/A	#N/A	0.0724378	0.071208	#N/A	#N/A	0.0953901	0.121941	#N/A	25	ENSG00000216895	RBM33-DT	lncRNA	RBM33 divergent transcript [Source:HGNC Symbol;Acc:HGNC:56024]
NBPF3	#N/A	#N/A	#N/A	#N/A	0.139792	0.144013	0.0815118	0.267259	#N/A	1.03615	#N/A	#N/A	#N/A	#N/A	#N/A	#N/A	#N/A	#N/A	#N/A	#N/A	#N/A	#N/A	#N/A	#N/A	0.0111893	#N/A	#N/A	#N/A	0.127707	#N/A	#N/A	#N/A	#N/A	#N/A	1.68034	0.116761	1.93479	2.15462	2.79638	2.17679	1.8974	0.766892	1.95691	1.39801	1.02198	0.153924	1.69141	2.06867	0.173401	1.86113	2.37271	#N/A	#N/A	#N/A	#N/A	0.063568	#N/A	#N/A	#N/A	#N/A	#N/A	#N/A	#N/A	25	ENSG00000142794	NBPF3	protein_coding	NBPF member 3 [Source:HGNC Symbol;Acc:HGNC:25076]
#287018	#N/A	#N/A	0.175278	#N/A	0.160667	0.150828	0.104548	0.134467	0.11763	0.151763	#N/A	#N/A	0.0996074	#N/A	#N/A	#N/A	#N/A	#N/A	#N/A	#N/A	#N/A	#N/A	#N/A	#N/A	#N/A	#N/A	0.155321	#N/A	#N/A	#N/A	0.0616278	#N/A	#N/A	#N/A	0.241697	#N/A	0.243347	0.233029	0.252699	0.243633	0.274364	0.209901	0.26521	0.21342	0.205753	0.161488	0.259245	0.2419	#N/A	0.216883	0.237404	#N/A	#N/A	#N/A	#N/A	#N/A	#N/A	#N/A	#N/A	#N/A	#N/A	#N/A	#N/A	25	ENSG00000287018		lncRNA	novel transcript
CEBPD	#N/A	#N/A	4.306	1.90658	0.290897	0.718604	0.374503	0.983386	0.230415	1.72292	0.255315	0.167991	#N/A	#N/A	#N/A	#N/A	#N/A	#N/A	#N/A	#N/A	#N/A	#N/A	#N/A	#N/A	#N/A	#N/A	#N/A	#N/A	#N/A	#N/A	#N/A	#N/A	#N/A	#N/A	2.04525	#N/A	3.28607	2.3252	2.28891	2.25886	2.12131	2.17816	1.61769	1.78622	1.66678	1.9276	1.21876	1.54805	#N/A	1.36858	2.50011	#N/A	#N/A	#N/A	#N/A	#N/A	#N/A	#N/A	#N/A	#N/A	#N/A	#N/A	#N/A	25	ENSG00000221869	CEBPD	protein_coding	CCAAT enhancer binding protein delta [Source:HGNC Symbol;Acc:HGNC:1835]
IQCN	#N/A	#N/A	1.62017	#N/A	0.281932	0.220213	0.145553	0.519063	#N/A	1.61894	0.179769	#N/A	#N/A	#N/A	#N/A	#N/A	#N/A	#N/A	#N/A	#N/A	#N/A	#N/A	#N/A	#N/A	#N/A	0.0945447	#N/A	#N/A	#N/A	#N/A	#N/A	#N/A	#N/A	#N/A	5.41154	#N/A	4.43101	5.47981	4.21618	4.65086	5.44715	3.49898	4.7627	3.7515	0.565377	0.345959	3.63452	4.3516	#N/A	4.1505	4.56845	#N/A	#N/A	#N/A	#N/A	#N/A	#N/A	#N/A	#N/A	#N/A	#N/A	0.33846	0.119044	25	ENSG00000130518	IQCN	protein_coding	IQ motif containing N [Source:HGNC Symbol;Acc:HGNC:29350]
H2AJ	#N/A	#N/A	0.18831	0.136212	0.199439	0.140687	0.133197	0.111159	0.137746	0.175831	#N/A	#N/A	#N/A	#N/A	#N/A	#N/A	#N/A	#N/A	#N/A	#N/A	#N/A	#N/A	#N/A	#N/A	#N/A	0.0829419	#N/A	#N/A	#N/A	#N/A	#N/A	#N/A	#N/A	#N/A	0.273635	0.0857278	0.272213	0.252462	0.269582	0.244953	0.321998	0.237713	0.279695	0.234273	0.221616	0.214677	0.244492	0.272476	#N/A	0.256466	0.271903	#N/A	#N/A	#N/A	#N/A	#N/A	#N/A	#N/A	#N/A	#N/A	#N/A	#N/A	#N/A	25	ENSG00000246705	H2AJ	protein_coding	H2A.J histone [Source:HGNC Symbol;Acc:HGNC:14456]
EMILIN1	#N/A	#N/A	0.108453	0.0994054	0.118577	0.133824	0.0946723	0.053452	#N/A	#N/A	0.0906549	#N/A	#N/A	#N/A	#N/A	#N/A	#N/A	#N/A	#N/A	#N/A	#N/A	#N/A	#N/A	#N/A	#N/A	#N/A	0.0906172	0.121718	#N/A	#N/A	#N/A	#N/A	#N/A	#N/A	0.126841	#N/A	0.174416	0.19355	0.134388	0.157815	0.180097	0.148943	0.178141	0.164491	0.175566	0.157896	0.159875	0.161003	#N/A	0.146614	0.295951	#N/A	#N/A	#N/A	#N/A	#N/A	#N/A	#N/A	#N/A	#N/A	#N/A	0.142012	#N/A	25	ENSG00000138080	EMILIN1	protein_coding	elastin microfibril interfacer 1 [Source:HGNC Symbol;Acc:HGNC:19880]
GRASLND	#N/A	#N/A	#N/A	#N/A	#N/A	0.147576	#N/A	0.131581	#N/A	0.161258	#N/A	#N/A	#N/A	#N/A	#N/A	#N/A	0.00730139	#N/A	#N/A	#N/A	#N/A	#N/A	#N/A	#N/A	#N/A	#N/A	0.167806	0.133841	0.14899	#N/A	0.0658135	#N/A	#N/A	#N/A	0.220482	#N/A	0.20174	0.246049	0.212505	0.227645	0.276036	0.178477	0.220791	0.220695	0.211188	0.149604	0.229729	0.242241	#N/A	0.248064	0.234842	0.1597	0.109995	#N/A	#N/A	#N/A	#N/A	#N/A	#N/A	#N/A	#N/A	#N/A	#N/A	25	ENSG00000228203	GRASLND	lncRNA	glycosaminoglycan regulatory associated long non-coding RNA [Source:HGNC Symbol;Acc:HGNC:30963]
EFS	#N/A	#N/A	0.137291	0.101388	0.145204	0.115212	#N/A	0.0617141	#N/A	0.121787	#N/A	#N/A	#N/A	#N/A	#N/A	#N/A	#N/A	#N/A	#N/A	#N/A	#N/A	#N/A	#N/A	#N/A	#N/A	#N/A	0.153799	0.128394	0.134346	#N/A	#N/A	#N/A	#N/A	#N/A	0.180658	#N/A	0.169194	0.233589	0.161308	0.173964	0.75999	0.17511	0.75874	0.14599	0.155518	0.156544	0.198937	0.165865	#N/A	0.169215	0.16215	#N/A	#N/A	#N/A	#N/A	#N/A	#N/A	#N/A	#N/A	#N/A	#N/A	0.138827	#N/A	25	ENSG00000100842	EFS	protein_coding	embryonal Fyn-associated substrate [Source:HGNC Symbol;Acc:HGNC:16898]
KCTD9	#N/A	#N/A	0.713884	#N/A	#N/A	#N/A	0.855563	0.719512	0.463095	0.995639	0.393647	#N/A	#N/A	#N/A	#N/A	#N/A	#N/A	#N/A	#N/A	#N/A	#N/A	#N/A	#N/A	#N/A	#N/A	#N/A	0.896932	#N/A	#N/A	#N/A	#N/A	#N/A	0.6825	0.45568	1.01097	#N/A	1.33011	0.989671	1.17687	0.863379	0.826655	0.827305	0.755646	1.11256	0.96585	0.996965	0.760259	0.756749	0.824441	0.927337	1.05342	#N/A	#N/A	#N/A	#N/A	#N/A	#N/A	#N/A	#N/A	#N/A	#N/A	#N/A	#N/A	25	ENSG00000104756	KCTD9	protein_coding	potassium channel tetramerization domain containing 9 [Source:HGNC Symbol;Acc:HGNC:22401]
GPR137B	#N/A	#N/A	#N/A	#N/A	#N/A	#N/A	0.0809523	0.213057	#N/A	1.28879	#N/A	#N/A	#N/A	#N/A	#N/A	#N/A	#N/A	#N/A	#N/A	#N/A	#N/A	#N/A	#N/A	#N/A	#N/A	#N/A	#N/A	#N/A	#N/A	#N/A	#N/A	0.02812	#N/A	#N/A	2.79665	#N/A	3.52472	4.0149	3.00777	3.63952	3.01337	1.19502	3.79966	2.32541	0.70148	0.154742	3.40644	3.13301	#N/A	3.2425	3.43738	1.99903	0.510624	#N/A	0.0933898	#N/A	#N/A	0.0606851	0.0636104	#N/A	0.0590563	#N/A	#N/A	25	ENSG00000077585	GPR137B	protein_coding	G protein-coupled receptor 137B [Source:HGNC Symbol;Acc:HGNC:11862]
GEMIN2	#N/A	#N/A	1.65333	0.726788	0.385105	#N/A	0.128944	0.557401	#N/A	0.942531	0.132649	#N/A	0.666589	#N/A	#N/A	#N/A	#N/A	#N/A	#N/A	#N/A	#N/A	#N/A	#N/A	#N/A	#N/A	#N/A	#N/A	#N/A	#N/A	#N/A	#N/A	#N/A	#N/A	#N/A	0.992237	#N/A	1.31888	1.08746	0.935944	1.10897	0.921566	0.868344	0.837227	#N/A	#N/A	0.512185	0.866455	#N/A	#N/A	0.837103	1.10396	1.28125	0.64089	0.110892	0.129943	#N/A	0.0839467	#N/A	#N/A	#N/A	#N/A	#N/A	#N/A	25	ENSG00000092208	GEMIN2	protein_coding	gem nuclear organelle associated protein 2 [Source:HGNC Symbol;Acc:HGNC:10884]
FBXL4	#N/A	#N/A	#N/A	0.636095	#N/A	0.775752	#N/A	0.603504	#N/A	0.897871	0.9346	#N/A	#N/A	#N/A	#N/A	#N/A	#N/A	#N/A	#N/A	#N/A	#N/A	#N/A	0.612586	#N/A	#N/A	1.23604	#N/A	#N/A	#N/A	0.411095	#N/A	#N/A	#N/A	#N/A	0.997189	#N/A	0.801853	0.964496	0.941011	1.10174	0.999027	1.1422	0.718763	0.84833	0.872935	1.03154	0.625389	0.879713	#N/A	0.670102	1.12511	#N/A	#N/A	#N/A	#N/A	#N/A	#N/A	0.729896	0.96115	#N/A	#N/A	#N/A	#N/A	25	ENSG00000112234	FBXL4	protein_coding	F-box and leucine rich repeat protein 4 [Source:HGNC Symbol;Acc:HGNC:13601]
CDK2AP1	#N/A	#N/A	1.62622	0.408187	#N/A	#N/A	#N/A	#N/A	0.171187	0.60379	0.132146	#N/A	#N/A	#N/A	#N/A	#N/A	#N/A	#N/A	#N/A	#N/A	#N/A	#N/A	#N/A	#N/A	#N/A	#N/A	0.258627	#N/A	#N/A	#N/A	#N/A	#N/A	#N/A	#N/A	2.2916	0.0920296	3.29992	3.20311	1.71397	2.71006	3.50141	0.669074	3.50102	0.525364	0.775536	0.189674	2.16117	2.97524	#N/A	2.80088	2.3092	#N/A	0.261511	#N/A	#N/A	#N/A	#N/A	#N/A	#N/A	#N/A	#N/A	0.124827	0.11944	25	ENSG00000111328	CDK2AP1	protein_coding	cyclin dependent kinase 2 associated protein 1 [Source:HGNC Symbol;Acc:HGNC:14002]
BHLHE40	#N/A	#N/A	1.57682	#N/A	#N/A	1.01257	0.469304	#N/A	0.533043	#N/A	0.49164	0.170071	1.45641	#N/A	#N/A	#N/A	#N/A	#N/A	#N/A	#N/A	#N/A	#N/A	#N/A	#N/A	#N/A	#N/A	3.10283	0.657487	0.740132	#N/A	1.47404	0.192081	1.79802	#N/A	#N/A	#N/A	1.44004	#N/A	#N/A	#N/A	#N/A	#N/A	#N/A	#N/A	#N/A	#N/A	#N/A	#N/A	0.969699	#N/A	#N/A	5.85362	3.19379	0.245728	0.308142	0.240147	0.120554	0.23325	0.354629	0.0528962	0.566318	#N/A	#N/A	25	ENSG00000134107	BHLHE40	protein_coding	basic helix-loop-helix family member e40 [Source:HGNC Symbol;Acc:HGNC:1046]
MORF4L1	#N/A	#N/A	0.748964	#N/A	#N/A	#N/A	#N/A	#N/A	1.3298	0.74905	#N/A	#N/A	#N/A	#N/A	#N/A	#N/A	#N/A	#N/A	#N/A	#N/A	#N/A	#N/A	#N/A	#N/A	#N/A	#N/A	0.865688	#N/A	#N/A	#N/A	#N/A	#N/A	#N/A	#N/A	1.74621	3.24116	2.8324	1.99142	2.00308	1.53839	1.84502	1.8795	1.88691	1.99747	2.05795	1.55177	1.81751	1.88507	1.29784	1.88422	1.60811	0.783309	0.848767	#N/A	#N/A	#N/A	#N/A	1.42663	0.969721	#N/A	#N/A	#N/A	#N/A	25	ENSG00000185787	MORF4L1	protein_coding	mortality factor 4 like 1 [Source:HGNC Symbol;Acc:HGNC:16989]
SLC5A9	#N/A	#N/A	0.298789	#N/A	#N/A	#N/A	0.0648397	#N/A	0.0898288	0.156166	#N/A	#N/A	#N/A	#N/A	#N/A	#N/A	#N/A	#N/A	#N/A	#N/A	#N/A	#N/A	#N/A	#N/A	#N/A	#N/A	#N/A	0.113238	#N/A	#N/A	#N/A	#N/A	#N/A	#N/A	0.187977	0.106863	0.28054	0.192505	0.331673	0.158823	4.97882	0.14204	5.04757	0.134711	0.170786	0.161614	0.460943	0.177977	0.115874	0.197105	0.174637	#N/A	0.0752659	0.070437	#N/A	#N/A	#N/A	#N/A	#N/A	#N/A	#N/A	0.100943	#N/A	25	ENSG00000117834	SLC5A9	protein_coding	solute carrier family 5 member 9 [Source:HGNC Symbol;Acc:HGNC:22146]
VIM	#N/A	#N/A	0.67359	#N/A	1.03154	#N/A	#N/A	#N/A	#N/A	1.45424	#N/A	#N/A	#N/A	#N/A	#N/A	#N/A	#N/A	#N/A	#N/A	#N/A	#N/A	#N/A	#N/A	#N/A	#N/A	1.24985	1.15922	1.25165	#N/A	#N/A	#N/A	#N/A	#N/A	#N/A	10.6774	6.63812	12.2894	12.6045	7.68089	8.02683	11.0003	10.7092	12.4421	9.63236	10.7012	7.49719	11.7386	11.3053	2.00445	12.5828	10.5564	#N/A	#N/A	#N/A	#N/A	#N/A	#N/A	#N/A	#N/A	#N/A	#N/A	1.12434	1.5831	25	ENSG00000026025	VIM	protein_coding	vimentin [Source:HGNC Symbol;Acc:HGNC:12692]
SPTBN1-AS2	#N/A	#N/A	#N/A	#N/A	#N/A	#N/A	#N/A	#N/A	#N/A	2.14383	#N/A	#N/A	#N/A	#N/A	#N/A	#N/A	#N/A	#N/A	#N/A	#N/A	#N/A	#N/A	#N/A	#N/A	#N/A	0.228762	0.259035	0.217477	0.317933	#N/A	#N/A	#N/A	#N/A	#N/A	3.467	0.123095	3.35211	3.23965	2.6649	2.86698	3.03218	2.64593	2.55848	3.15207	2.53975	1.9274	2.33621	2.71062	0.580817	2.41046	2.93337	#N/A	1.17861	0.2691	#N/A	#N/A	#N/A	#N/A	#N/A	#N/A	0.418411	#N/A	#N/A	25	ENSG00000238018	SPTBN1-AS2	lncRNA	SPTBN1 antisense RNA 2 [Source:HGNC Symbol;Acc:HGNC:40563]
AHNAK	#N/A	#N/A	#N/A	#N/A	#N/A	#N/A	#N/A	#N/A	#N/A	1.16295	#N/A	#N/A	#N/A	#N/A	#N/A	#N/A	#N/A	#N/A	#N/A	#N/A	#N/A	#N/A	#N/A	#N/A	#N/A	#N/A	#N/A	#N/A	#N/A	#N/A	0.499845	#N/A	0.780482	1.02303	4.90366	0.630734	4.1065	5.101	4.15844	4.73062	5.97934	5.78004	3.77665	3.49389	3.46478	3.67408	3.49456	3.99791	1.35997	3.18072	5.49159	0.717701	#N/A	#N/A	0.904266	0.785669	#N/A	1.2743	#N/A	#N/A	#N/A	#N/A	#N/A	25	ENSG00000124942	AHNAK	protein_coding	AHNAK nucleoprotein [Source:HGNC Symbol;Acc:HGNC:347]
PAWR	#N/A	#N/A	#N/A	#N/A	#N/A	#N/A	#N/A	#N/A	#N/A	1.34265	#N/A	#N/A	#N/A	#N/A	0.340401	#N/A	#N/A	#N/A	#N/A	#N/A	#N/A	#N/A	#N/A	#N/A	#N/A	0.074853	0.208154	0.26424	0.204771	#N/A	0.323432	#N/A	0.102224	#N/A	0.20888	#N/A	0.164748	0.216545	0.232268	0.409541	0.396546	0.198745	6.08566	0.180544	0.207475	0.198165	0.407141	0.214049	#N/A	0.26462	0.210893	#N/A	#N/A	#N/A	#N/A	#N/A	#N/A	#N/A	#N/A	#N/A	#N/A	0.0722535	0.0622773	25	ENSG00000177425	PAWR	protein_coding	pro-apoptotic WT1 regulator [Source:HGNC Symbol;Acc:HGNC:8614]
ADGRG2	#N/A	#N/A	0.976886	#N/A	0.655013	#N/A	0.348535	#N/A	#N/A	1.37134	#N/A	#N/A	#N/A	#N/A	#N/A	#N/A	#N/A	#N/A	#N/A	#N/A	#N/A	#N/A	#N/A	#N/A	#N/A	0.254142	0.563835	0.466132	0.357161	#N/A	#N/A	#N/A	#N/A	#N/A	0.806844	#N/A	1.51829	1.25859	1.48023	1.02396	0.903928	1.02442	1.6338	1.31364	1.85901	0.617934	1.58656	1.20221	0.582721	1.86612	1.08061	#N/A	#N/A	#N/A	#N/A	#N/A	#N/A	#N/A	#N/A	#N/A	#N/A	0.297931	#N/A	25	ENSG00000173698	ADGRG2	protein_coding	adhesion G protein-coupled receptor G2 [Source:HGNC Symbol;Acc:HGNC:4516]
PDLIM4	#N/A	#N/A	0.65463	#N/A	0.168173	#N/A	#N/A	#N/A	#N/A	0.370849	0.114232	#N/A	#N/A	#N/A	#N/A	#N/A	#N/A	#N/A	#N/A	#N/A	#N/A	#N/A	#N/A	#N/A	#N/A	0.0842392	0.208623	0.173475	0.163619	#N/A	#N/A	#N/A	#N/A	#N/A	0.273559	0.112266	0.270688	0.280469	0.248909	0.254542	0.315128	0.211622	0.293329	0.255781	0.2483	0.20651	0.2603	0.274986	#N/A	0.278402	0.249016	#N/A	#N/A	#N/A	#N/A	#N/A	#N/A	#N/A	#N/A	#N/A	#N/A	#N/A	0.125001	25	ENSG00000131435	PDLIM4	protein_coding	PDZ and LIM domain 4 [Source:HGNC Symbol;Acc:HGNC:16501]
CCDC40	#N/A	#N/A	1.16498	#N/A	0.116469	0.146291	0.0866485	#N/A	#N/A	0.418591	#N/A	#N/A	#N/A	#N/A	#N/A	#N/A	#N/A	#N/A	#N/A	#N/A	#N/A	#N/A	#N/A	#N/A	#N/A	#N/A	#N/A	0.174127	0.14539	#N/A	#N/A	#N/A	#N/A	#N/A	1.23072	0.0770868	1.93855	1.74638	2.85276	2.13729	1.45105	0.515279	3.01939	0.914042	0.399789	0.226164	2.12953	1.72081	0.102369	2.22097	1.89038	#N/A	#N/A	#N/A	#N/A	#N/A	#N/A	#N/A	#N/A	#N/A	#N/A	#N/A	0.0856163	25	ENSG00000141519	CCDC40	protein_coding	coiled-coil domain containing 40 [Source:HGNC Symbol;Acc:HGNC:26090]
ANKDD1A	#N/A	#N/A	#N/A	#N/A	1.03506	#N/A	#N/A	#N/A	#N/A	1.31536	#N/A	0.238461	#N/A	#N/A	#N/A	#N/A	#N/A	#N/A	#N/A	#N/A	#N/A	#N/A	#N/A	#N/A	#N/A	0.398652	#N/A	#N/A	#N/A	#N/A	#N/A	#N/A	#N/A	#N/A	2.33001	0.422736	3.10207	2.61592	2.80139	2.37186	2.34116	2.72257	2.70159	2.25232	2.68941	2.67329	2.55575	2.91831	1.01219	2.751	2.63135	1.46773	#N/A	#N/A	0.540378	#N/A	#N/A	0.582813	0.607047	#N/A	#N/A	#N/A	#N/A	25	ENSG00000166839	ANKDD1A	protein_coding	ankyrin repeat and death domain containing 1A [Source:HGNC Symbol;Acc:HGNC:28002]
RPS19BP1	#N/A	#N/A	0.0929492	#N/A	0.0921543	#N/A	0.0623453	#N/A	#N/A	0.0436116	#N/A	0.0446069	#N/A	0.0060274	0.00416346	#N/A	#N/A	#N/A	#N/A	#N/A	#N/A	#N/A	#N/A	#N/A	#N/A	0.0485231	#N/A	#N/A	#N/A	#N/A	#N/A	#N/A	#N/A	#N/A	0.119559	#N/A	0.124513	0.119249	0.069224	0.0654158	0.127662	0.108768	0.123055	0.0817881	0.113796	0.100625	0.118217	0.121551	0.0863112	0.114469	0.111796	#N/A	#N/A	#N/A	#N/A	#N/A	#N/A	0.0499071	#N/A	#N/A	#N/A	#N/A	#N/A	25	ENSG00000187051	RPS19BP1	protein_coding	ribosomal protein S19 binding protein 1 [Source:HGNC Symbol;Acc:HGNC:28749]
TSPAN6	#N/A	#N/A	0.270953	0.120851	#N/A	#N/A	#N/A	#N/A	#N/A	0.247818	0.0769056	#N/A	#N/A	#N/A	#N/A	#N/A	#N/A	#N/A	#N/A	#N/A	#N/A	#N/A	#N/A	#N/A	#N/A	#N/A	0.152112	0.103635	0.148109	#N/A	#N/A	#N/A	#N/A	#N/A	0.254698	#N/A	0.219851	0.236971	0.228011	0.206569	0.274228	0.206485	0.250544	0.238274	0.218686	0.194277	0.214083	0.253979	#N/A	0.23434	0.219085	#N/A	#N/A	#N/A	#N/A	#N/A	#N/A	#N/A	#N/A	#N/A	0.0849306	0.161484	0.101192	25	ENSG00000000003	TSPAN6	protein_coding	tetraspanin 6 [Source:HGNC Symbol;Acc:HGNC:11858]
UBTD2	#N/A	#N/A	#N/A	#N/A	#N/A	0.922552	#N/A	#N/A	#N/A	0.840187	1.33243	#N/A	#N/A	#N/A	#N/A	#N/A	#N/A	#N/A	#N/A	#N/A	#N/A	#N/A	#N/A	#N/A	#N/A	#N/A	#N/A	0.98763	#N/A	#N/A	0.690714	#N/A	0.952667	#N/A	0.919954	1.76713	0.895842	0.775506	0.84503	0.834258	0.903852	1.19642	0.868115	1.01981	1.12363	0.745776	0.769851	0.967595	0.835662	0.82015	0.910559	#N/A	#N/A	#N/A	#N/A	#N/A	#N/A	#N/A	#N/A	#N/A	#N/A	1.52637	1.16014	25	ENSG00000168246	UBTD2	protein_coding	ubiquitin domain containing 2 [Source:HGNC Symbol;Acc:HGNC:24463]
PTPRE	#N/A	#N/A	#N/A	#N/A	#N/A	0.856102	#N/A	#N/A	#N/A	#N/A	0.655604	#N/A	#N/A	#N/A	#N/A	#N/A	#N/A	#N/A	#N/A	#N/A	#N/A	#N/A	#N/A	#N/A	#N/A	#N/A	#N/A	#N/A	#N/A	#N/A	#N/A	#N/A	#N/A	#N/A	6.22871	0.517428	4.76366	7.46433	5.00299	5.26113	7.29657	5.37417	6.32371	6.04224	5.90168	7.29489	5.18018	6.95291	2.19791	5.55396	5.68318	3.04512	1.4667	#N/A	1.14476	1.15581	#N/A	0.881177	#N/A	#N/A	1.13826	#N/A	#N/A	25	ENSG00000132334	PTPRE	protein_coding	protein tyrosine phosphatase receptor type E [Source:HGNC Symbol;Acc:HGNC:9669]
#267461	#N/A	#N/A	0.223446	#N/A	0.158022	0.167928	#N/A	#N/A	#N/A	#N/A	0.0854654	#N/A	#N/A	#N/A	#N/A	#N/A	#N/A	#N/A	#N/A	#N/A	#N/A	#N/A	#N/A	#N/A	#N/A	#N/A	#N/A	#N/A	#N/A	#N/A	#N/A	0.0447681	#N/A	#N/A	0.233089	#N/A	1.43471	0.23704	1.09641	0.529004	3.04776	0.18047	2.9863	0.176735	0.18058	0.129795	2.23957	0.587452	#N/A	0.575043	0.402525	0.129095	#N/A	0.0835455	0.117349	0.0672665	#N/A	#N/A	#N/A	#N/A	0.0925693	#N/A	#N/A	25	ENSG00000267461		lncRNA	novel transcript
SLCO2B1	#N/A	#N/A	#N/A	0.18586	#N/A	#N/A	#N/A	#N/A	#N/A	#N/A	#N/A	#N/A	#N/A	#N/A	0.0760187	#N/A	#N/A	#N/A	#N/A	#N/A	#N/A	#N/A	#N/A	#N/A	#N/A	#N/A	#N/A	#N/A	#N/A	#N/A	0.0199297	#N/A	#N/A	#N/A	0.246306	0.0866668	0.308952	0.277075	2.01565	0.221488	0.286073	0.225049	4.84071	0.241905	0.224277	0.209742	0.243762	0.240238	#N/A	0.296714	0.230193	0.223308	0.150768	#N/A	0.126966	0.0410135	#N/A	0.0858705	#N/A	#N/A	0.0485868	#N/A	#N/A	25	ENSG00000137491	SLCO2B1	protein_coding	solute carrier organic anion transporter family member 2B1 [Source:HGNC Symbol;Acc:HGNC:10962]
LETR1	#N/A	#N/A	#N/A	#N/A	0.109302	#N/A	#N/A	#N/A	#N/A	#N/A	#N/A	#N/A	#N/A	#N/A	#N/A	#N/A	#N/A	#N/A	#N/A	#N/A	#N/A	#N/A	#N/A	#N/A	#N/A	0.0685213	0.149828	0.149797	0.209779	#N/A	0.319445	#N/A	#N/A	0.0678614	0.273768	#N/A	3.36589	0.250517	2.82826	3.74565	6.36009	0.259945	6.37706	0.273972	0.246655	0.220819	4.76789	0.256679	0.105236	0.230535	0.259578	#N/A	#N/A	#N/A	#N/A	#N/A	#N/A	#N/A	#N/A	#N/A	#N/A	0.0869019	0.0869265	25	ENSG00000248441	LETR1	lncRNA	lymphatic endothelial transcriptional regulator lncRNA 1 [Source:HGNC Symbol;Acc:HGNC:49597]
SPAAR	#N/A	#N/A	#N/A	#N/A	#N/A	#N/A	#N/A	#N/A	#N/A	#N/A	#N/A	#N/A	#N/A	#N/A	#N/A	#N/A	#N/A	#N/A	#N/A	#N/A	#N/A	#N/A	#N/A	#N/A	#N/A	0.103624	0.425441	0.173615	0.172808	#N/A	1.01478	#N/A	0.224331	0.105599	5.24538	#N/A	4.79712	0.294869	3.60931	0.814677	7.2611	0.254362	6.41229	1.46495	1.13809	0.241461	5.4567	0.365004	#N/A	4.90185	5.04179	#N/A	0.578384	#N/A	#N/A	#N/A	#N/A	#N/A	#N/A	#N/A	0.220672	0.208093	#N/A	25	ENSG00000235387	SPAAR	protein_coding	small regulatory polypeptide of amino acid response [Source:HGNC Symbol;Acc:HGNC:27244]
AMOTL2	#N/A	#N/A	#N/A	#N/A	#N/A	#N/A	#N/A	#N/A	#N/A	#N/A	#N/A	#N/A	#N/A	#N/A	#N/A	#N/A	#N/A	#N/A	#N/A	#N/A	#N/A	#N/A	#N/A	#N/A	#N/A	0.372243	1.32144	0.365055	0.42098	#N/A	1.51108	#N/A	1.01512	0.292279	2.68859	#N/A	2.37376	2.74279	2.2467	2.95026	3.03663	3.37593	1.65469	1.47629	1.8586	1.92887	1.53494	1.84022	0.627575	1.61682	3.56356	#N/A	#N/A	#N/A	#N/A	#N/A	#N/A	#N/A	#N/A	#N/A	#N/A	0.309612	0.25979	25	ENSG00000114019	AMOTL2	protein_coding	angiomotin like 2 [Source:HGNC Symbol;Acc:HGNC:17812]
CREB3L1	#N/A	#N/A	#N/A	#N/A	#N/A	#N/A	#N/A	#N/A	#N/A	#N/A	#N/A	#N/A	#N/A	#N/A	#N/A	#N/A	#N/A	#N/A	#N/A	#N/A	#N/A	#N/A	#N/A	#N/A	#N/A	#N/A	#N/A	0.109477	0.147614	#N/A	0.0792107	#N/A	0.0436813	#N/A	0.255729	0.1016	0.183592	0.211592	0.223694	0.194863	0.264528	0.200712	0.276456	0.220208	0.21786	0.19418	0.238	0.289607	0.138685	0.226038	0.248876	0.0983267	0.0509354	#N/A	#N/A	0.047755	#N/A	#N/A	#N/A	#N/A	0.0644356	#N/A	#N/A	25	ENSG00000157613	CREB3L1	protein_coding	cAMP responsive element binding protein 3 like 1 [Source:HGNC Symbol;Acc:HGNC:18856]
LRCH2	0.082663	#N/A	#N/A	#N/A	#N/A	#N/A	#N/A	#N/A	#N/A	1.45439	#N/A	#N/A	#N/A	#N/A	#N/A	#N/A	#N/A	#N/A	#N/A	#N/A	#N/A	#N/A	#N/A	#N/A	#N/A	0.0967733	0.366374	0.174269	0.22285	#N/A	#N/A	#N/A	#N/A	#N/A	0.280145	#N/A	6.15452	0.282047	6.08347	0.88963	9.94809	0.270124	0.439132	0.267819	0.255754	0.247507	0.398702	0.273358	0.229837	0.272174	0.278184	#N/A	#N/A	#N/A	#N/A	#N/A	#N/A	#N/A	#N/A	#N/A	#N/A	0.191918	0.119237	24	ENSG00000130224	LRCH2	protein_coding	leucine rich repeats and calponin homology domain containing 2 [Source:HGNC Symbol;Acc:HGNC:29292]
KCNS3	2.51435	1.14397	5.96241	5.40515	3.89054	5.60147	5.4179	3.8138	4.30438	#N/A	2.48508	#N/A	1.61148	#N/A	#N/A	#N/A	#N/A	#N/A	#N/A	#N/A	#N/A	#N/A	#N/A	#N/A	#N/A	#N/A	3.34387	5.70126	5.38121	#N/A	#N/A	#N/A	#N/A	#N/A	#N/A	#N/A	#N/A	#N/A	#N/A	#N/A	#N/A	#N/A	#N/A	#N/A	#N/A	#N/A	#N/A	#N/A	#N/A	#N/A	#N/A	1.80287	1.41602	1.42018	3.06266	1.99854	0.7344	2.00878	2.28682	#N/A	#N/A	4.38714	6.2827	24	ENSG00000170745	KCNS3	protein_coding	potassium voltage-gated channel modifier subfamily S member 3 [Source:HGNC Symbol;Acc:HGNC:6302]
ATP8B2	0.0756874	#N/A	0.847504	#N/A	0.560594	#N/A	#N/A	#N/A	#N/A	1.99899	#N/A	#N/A	#N/A	#N/A	#N/A	#N/A	#N/A	#N/A	#N/A	#N/A	#N/A	#N/A	#N/A	#N/A	#N/A	#N/A	0.422468	0.184462	0.238246	#N/A	#N/A	#N/A	#N/A	#N/A	0.303449	0.0998853	0.62701	0.310181	5.31341	5.42558	7.02353	4.12296	7.42956	0.286676	0.301338	0.270822	0.329372	0.320421	0.316871	6.20235	0.309176	#N/A	#N/A	#N/A	#N/A	#N/A	#N/A	#N/A	#N/A	#N/A	#N/A	#N/A	#N/A	24	ENSG00000143515	ATP8B2	protein_coding	ATPase phospholipid transporting 8B2 [Source:HGNC Symbol;Acc:HGNC:13534]
ZBTB20	0.779106	1.77574	0.668386	0.862787	0.752076	0.966162	0.818245	0.515197	0.754757	#N/A	0.717637	#N/A	0.396291	#N/A	#N/A	#N/A	#N/A	#N/A	#N/A	#N/A	#N/A	#N/A	#N/A	#N/A	#N/A	#N/A	1.45826	1.8309	1.98734	#N/A	#N/A	#N/A	#N/A	#N/A	#N/A	#N/A	#N/A	#N/A	#N/A	#N/A	#N/A	#N/A	#N/A	#N/A	#N/A	#N/A	#N/A	#N/A	#N/A	#N/A	#N/A	0.536525	0.785986	0.877108	0.942429	0.609661	1.83512	0.865008	0.644398	#N/A	#N/A	1.47665	2.12351	24	ENSG00000181722	ZBTB20	protein_coding	zinc finger and BTB domain containing 20 [Source:HGNC Symbol;Acc:HGNC:13503]
PLCB1	0.664721	3.94452	#N/A	#N/A	#N/A	#N/A	#N/A	#N/A	#N/A	#N/A	#N/A	#N/A	#N/A	0.988884	#N/A	#N/A	0.600123	0.929204	0.754639	1.18423	#N/A	0.37041	#N/A	#N/A	#N/A	#N/A	2.65852	1.95147	1.87448	1.43457	0.526491	#N/A	0.557596	0.527539	#N/A	#N/A	#N/A	#N/A	#N/A	#N/A	#N/A	#N/A	#N/A	#N/A	#N/A	#N/A	#N/A	#N/A	#N/A	#N/A	#N/A	3.06823	1.0347	1.81241	3.85613	1.70452	1.49354	1.71381	#N/A	2.01916	0.475005	#N/A	#N/A	24	ENSG00000182621	PLCB1	protein_coding	phospholipase C beta 1 [Source:HGNC Symbol;Acc:HGNC:15917]
SAMD4A	0.766452	3.42869	1.60986	0.601431	1.22554	2.67025	1.47395	1.22694	1.31492	#N/A	0.826503	#N/A	1.04419	#N/A	#N/A	#N/A	#N/A	#N/A	#N/A	#N/A	#N/A	#N/A	#N/A	#N/A	#N/A	#N/A	2.33603	2.88832	3.54412	#N/A	#N/A	#N/A	#N/A	#N/A	#N/A	#N/A	#N/A	#N/A	#N/A	#N/A	#N/A	#N/A	#N/A	#N/A	#N/A	#N/A	#N/A	#N/A	#N/A	#N/A	#N/A	1.80005	0.9098	0.971204	2.838	1.60511	2.17121	1.47306	1.40258	#N/A	#N/A	3.5613	3.18688	24	ENSG00000020577	SAMD4A	protein_coding	sterile alpha motif domain containing 4A [Source:HGNC Symbol;Acc:HGNC:23023]
AQP4-AS1	0.0472458	0.06135	0.255132	0.302511	0.183858	0.196996	0.139377	0.207771	0.136123	#N/A	0.105144	#N/A	0.0487627	#N/A	#N/A	#N/A	#N/A	#N/A	#N/A	#N/A	#N/A	#N/A	#N/A	#N/A	#N/A	#N/A	0.169626	0.111547	0.196826	0.0605907	#N/A	0.0188272	#N/A	#N/A	#N/A	#N/A	#N/A	#N/A	#N/A	#N/A	#N/A	#N/A	#N/A	#N/A	#N/A	#N/A	#N/A	#N/A	#N/A	#N/A	#N/A	0.252416	0.127373	0.0784091	0.132241	#N/A	#N/A	0.0990211	0.0802444	#N/A	0.0973674	0.118513	#N/A	24	ENSG00000260372	AQP4-AS1	lncRNA	AQP4 antisense RNA 1 [Source:HGNC Symbol;Acc:HGNC:26399]
PDE10A	0.255709	0.102427	#N/A	#N/A	#N/A	#N/A	#N/A	#N/A	#N/A	#N/A	#N/A	#N/A	#N/A	#N/A	#N/A	#N/A	#N/A	#N/A	#N/A	#N/A	#N/A	#N/A	#N/A	#N/A	#N/A	0.255839	1.16979	0.618963	0.549309	#N/A	#N/A	#N/A	#N/A	#N/A	4.05007	0.161097	3.32233	4.07734	4.02121	3.39744	3.73543	3.24302	3.96957	3.58141	3.33762	3.5707	3.1912	3.53693	#N/A	3.76332	3.13348	#N/A	#N/A	#N/A	#N/A	#N/A	#N/A	#N/A	#N/A	#N/A	#N/A	0.555061	0.237391	24	ENSG00000112541	PDE10A	protein_coding	phosphodiesterase 10A [Source:HGNC Symbol;Acc:HGNC:8772]
CD109	0.142989	#N/A	#N/A	#N/A	#N/A	#N/A	#N/A	#N/A	#N/A	1.02671	#N/A	#N/A	#N/A	#N/A	#N/A	#N/A	#N/A	#N/A	#N/A	#N/A	#N/A	#N/A	#N/A	#N/A	#N/A	0.167959	0.422653	#N/A	#N/A	#N/A	2.01166	#N/A	0.735163	0.215072	0.298897	#N/A	6.62428	0.453314	6.00858	5.11974	8.88819	0.292645	7.73596	0.291053	6.20221	0.305631	7.10911	0.386419	#N/A	7.93099	4.63824	#N/A	#N/A	#N/A	#N/A	#N/A	#N/A	#N/A	#N/A	#N/A	#N/A	0.333559	0.199873	24	ENSG00000156535	CD109	protein_coding	CD109 molecule [Source:HGNC Symbol;Acc:HGNC:21685]
#250421	0.0499013	#N/A	0.13474	0.139	0.114457	0.145784	0.0905241	0.106222	0.086313	#N/A	0.079562	#N/A	#N/A	#N/A	#N/A	#N/A	#N/A	#N/A	#N/A	#N/A	#N/A	#N/A	#N/A	#N/A	#N/A	#N/A	0.15667	0.131826	0.147233	#N/A	#N/A	0.0421218	#N/A	#N/A	#N/A	#N/A	#N/A	#N/A	#N/A	1.27067	2.97209	#N/A	#N/A	#N/A	#N/A	0.0931029	#N/A	#N/A	#N/A	#N/A	1.92902	0.167367	0.0953452	#N/A	0.102552	0.0608167	#N/A	#N/A	0.0747599	#N/A	#N/A	0.102957	0.107469	24	ENSG00000250421		lncRNA	novel transcript
#226772	0.0404442	#N/A	0.256662	0.176474	0.133015	0.190948	0.120326	0.171369	#N/A	0.632476	#N/A	#N/A	0.086691	#N/A	#N/A	#N/A	#N/A	#N/A	#N/A	#N/A	#N/A	#N/A	#N/A	#N/A	#N/A	#N/A	0.157406	0.155392	0.174258	#N/A	#N/A	#N/A	#N/A	#N/A	#N/A	#N/A	#N/A	#N/A	#N/A	#N/A	#N/A	#N/A	1.13481	#N/A	0.459218	0.188673	1.07856	#N/A	0.137877	1.89529	#N/A	1.76826	0.252132	#N/A	0.103452	#N/A	#N/A	#N/A	0.0844363	#N/A	#N/A	0.142485	0.107137	24	ENSG00000226772		lncRNA	novel transcript
#257060	0.452143	0.4003	4.50957	2.81632	3.12595	5.04104	2.69168	2.38868	2.35215	#N/A	1.64246	#N/A	1.84732	#N/A	#N/A	#N/A	#N/A	#N/A	#N/A	#N/A	#N/A	#N/A	#N/A	#N/A	#N/A	1.13808	3.31421	2.76252	2.51144	#N/A	#N/A	#N/A	#N/A	#N/A	#N/A	#N/A	#N/A	#N/A	#N/A	#N/A	#N/A	#N/A	#N/A	#N/A	#N/A	#N/A	#N/A	#N/A	#N/A	#N/A	#N/A	1.1472	1.4057	0.787722	1.07895	1.5501	#N/A	0.845757	#N/A	0.14895	#N/A	2.68745	1.14777	24	ENSG00000257060		lncRNA	novel transcript
B3GALNT1	0.0672422	#N/A	0.895836	#N/A	0.20016	0.195538	#N/A	#N/A	#N/A	0.259088	0.115264	#N/A	#N/A	#N/A	#N/A	#N/A	#N/A	#N/A	#N/A	#N/A	#N/A	#N/A	#N/A	#N/A	#N/A	#N/A	#N/A	#N/A	#N/A	#N/A	#N/A	#N/A	#N/A	#N/A	0.289326	0.112361	0.290667	0.288197	1.33275	0.278844	0.322558	0.240266	0.364448	0.247946	0.257337	0.219894	4.29737	0.386978	0.207946	0.80392	0.707228	#N/A	#N/A	#N/A	#N/A	#N/A	#N/A	#N/A	#N/A	#N/A	#N/A	0.145388	#N/A	24	ENSG00000169255	B3GALNT1	protein_coding	beta-1,3-N-acetylgalactosaminyltransferase 1 (globoside blood group) [Source:HGNC Symbol;Acc:HGNC:918]
GLS	0.943966	#N/A	#N/A	#N/A	#N/A	#N/A	#N/A	#N/A	#N/A	0.688349	#N/A	0.871693	#N/A	#N/A	#N/A	#N/A	#N/A	#N/A	#N/A	#N/A	#N/A	#N/A	#N/A	#N/A	#N/A	0.786424	#N/A	#N/A	#N/A	#N/A	0.594903	#N/A	0.723332	0.859239	1.83093	1.40335	1.70391	1.72808	1.5939	1.73103	1.74432	1.73199	1.31034	1.4765	1.48788	1.24292	1.17043	1.49478	1.35274	1.41351	1.65493	#N/A	#N/A	#N/A	#N/A	#N/A	#N/A	#N/A	#N/A	#N/A	#N/A	#N/A	#N/A	24	ENSG00000115419	GLS	protein_coding	glutaminase [Source:HGNC Symbol;Acc:HGNC:4331]
AEBP1	0.053848	#N/A	0.372203	0.103316	0.19961	#N/A	#N/A	#N/A	#N/A	0.447996	#N/A	#N/A	#N/A	#N/A	#N/A	#N/A	#N/A	#N/A	#N/A	#N/A	#N/A	#N/A	#N/A	#N/A	#N/A	#N/A	0.14697	#N/A	0.191881	#N/A	#N/A	#N/A	#N/A	#N/A	0.263069	#N/A	0.234225	0.278994	0.337887	0.271205	0.326	0.251271	0.313702	0.255839	0.24481	0.213352	0.279443	0.26356	0.176939	0.258101	0.279868	#N/A	#N/A	#N/A	#N/A	#N/A	#N/A	#N/A	#N/A	#N/A	#N/A	0.164863	#N/A	24	ENSG00000106624	AEBP1	protein_coding	AE binding protein 1 [Source:HGNC Symbol;Acc:HGNC:303]
ABO#175164	0.0479722	#N/A	#N/A	#N/A	#N/A	#N/A	#N/A	#N/A	#N/A	#N/A	#N/A	#N/A	#N/A	#N/A	#N/A	#N/A	#N/A	#N/A	#N/A	#N/A	#N/A	#N/A	#N/A	#N/A	#N/A	#N/A	0.137847	0.120232	0.117919	#N/A	0.432086	#N/A	0.0879662	0.0820199	0.278342	0.0943399	0.564742	0.293132	1.0707	0.270328	0.307816	0.239892	0.326448	0.255402	0.253027	0.225852	0.279075	0.258558	#N/A	1.23601	0.246235	#N/A	#N/A	#N/A	#N/A	#N/A	#N/A	#N/A	#N/A	#N/A	#N/A	#N/A	0.108098	24	ENSG00000175164	ABO	protein_coding	ABO, alpha 1-3-N-acetylgalactosaminyltransferase and alpha 1-3-galactosyltransferase [Source:HGNC Symbol;Acc:HGNC:79]
#259363	0.83004	#N/A	#N/A	#N/A	#N/A	#N/A	#N/A	#N/A	#N/A	2.18364	#N/A	1.1978	#N/A	#N/A	#N/A	#N/A	#N/A	#N/A	#N/A	#N/A	#N/A	#N/A	#N/A	#N/A	#N/A	1.62263	#N/A	#N/A	1.29361	#N/A	#N/A	#N/A	#N/A	1.57981	7.61217	4.6164	6.78359	8.37089	6.66413	7.10047	8.69349	5.72111	7.49596	7.10793	6.53445	6.75029	6.40137	8.48429	2.03358	8.04073	7.88284	#N/A	#N/A	#N/A	#N/A	#N/A	0.58217	#N/A	#N/A	#N/A	#N/A	#N/A	#N/A	24	ENSG00000259363		lncRNA	novel transcript
TIAL1	0.919874	#N/A	0.681925	0.768659	#N/A	#N/A	0.890498	#N/A	1.34609	0.797359	2.48005	#N/A	#N/A	#N/A	#N/A	#N/A	#N/A	#N/A	#N/A	#N/A	#N/A	#N/A	#N/A	#N/A	#N/A	#N/A	#N/A	#N/A	0.798775	#N/A	#N/A	#N/A	#N/A	#N/A	#N/A	#N/A	0.855758	0.637933	0.659212	#N/A	#N/A	#N/A	0.569843	0.726244	0.736469	0.953717	0.641861	0.755948	1.76402	0.715186	0.568814	#N/A	0.629701	0.723244	#N/A	#N/A	1.36848	0.930556	#N/A	#N/A	#N/A	#N/A	#N/A	24	ENSG00000151923	TIAL1	protein_coding	TIA1 cytotoxic granule associated RNA binding protein like 1 [Source:HGNC Symbol;Acc:HGNC:11804]
DENND6A	0.900064	#N/A	#N/A	#N/A	#N/A	0.695793	#N/A	0.572245	#N/A	0.87931	1.00854	#N/A	#N/A	#N/A	#N/A	#N/A	#N/A	#N/A	#N/A	#N/A	#N/A	#N/A	#N/A	#N/A	#N/A	#N/A	0.716757	#N/A	0.742849	#N/A	#N/A	#N/A	#N/A	#N/A	1.006	1.27314	1.06048	0.978216	1.08316	0.994687	0.88331	1.10757	1.05963	1.13972	1.33753	1.52772	1.15389	1.21558	1.47578	1.071	0.910244	#N/A	#N/A	#N/A	#N/A	#N/A	#N/A	#N/A	#N/A	#N/A	#N/A	#N/A	#N/A	24	ENSG00000174839	DENND6A	protein_coding	DENN domain containing 6A [Source:HGNC Symbol;Acc:HGNC:26635]
SELENOH	0.0327689	#N/A	#N/A	#N/A	#N/A	#N/A	#N/A	#N/A	#N/A	#N/A	#N/A	#N/A	#N/A	#N/A	0.0179635	#N/A	#N/A	0.00506735	#N/A	0.012007	#N/A	#N/A	#N/A	#N/A	#N/A	0.0556481	0.0586229	#N/A	0.105088	#N/A	#N/A	#N/A	#N/A	#N/A	0.112882	0.052308	0.378218	0.212884	0.0290388	#N/A	#N/A	0.0557895	#N/A	0.119622	0.0932166	0.0980305	0.546898	0.306164	0.0253966	0.516181	0.314534	0.0343072	#N/A	0.0387569	#N/A	#N/A	#N/A	#N/A	#N/A	#N/A	0.0411426	#N/A	#N/A	24	ENSG00000211450	SELENOH	protein_coding	selenoprotein H [Source:HGNC Symbol;Acc:HGNC:18251]
IK	0.168547	#N/A	1.68697	#N/A	0.525683	#N/A	0.20929	#N/A	0.172738	1.28659	#N/A	#N/A	#N/A	#N/A	#N/A	#N/A	#N/A	#N/A	#N/A	#N/A	#N/A	#N/A	#N/A	#N/A	#N/A	#N/A	#N/A	#N/A	#N/A	#N/A	#N/A	#N/A	#N/A	#N/A	3.3775	0.141381	3.37984	3.21613	3.60051	3.13662	3.78865	1.97453	3.40867	2.4538	2.89235	0.541776	3.15212	2.73674	#N/A	3.66894	3.42874	#N/A	#N/A	#N/A	#N/A	#N/A	#N/A	0.187976	#N/A	#N/A	0.255477	#N/A	#N/A	24	ENSG00000113141	IK	protein_coding	IK cytokine [Source:HGNC Symbol;Acc:HGNC:5958]
PAM	#N/A	3.10388	#N/A	#N/A	#N/A	#N/A	#N/A	0.394005	0.86024	#N/A	0.680873	#N/A	0.669991	#N/A	#N/A	#N/A	#N/A	#N/A	#N/A	#N/A	#N/A	#N/A	#N/A	#N/A	0.537433	#N/A	2.01169	2.46902	3.20996	1.53031	0.801556	1.22055	0.73124	#N/A	#N/A	#N/A	#N/A	#N/A	#N/A	#N/A	#N/A	#N/A	#N/A	#N/A	#N/A	#N/A	#N/A	#N/A	#N/A	#N/A	#N/A	1.96231	0.923872	1.35251	2.56265	2.13537	1.46762	2.23364	1.23635	1.51933	0.653131	0.660459	#N/A	24	ENSG00000145730	PAM	protein_coding	peptidylglycine alpha-amidating monooxygenase [Source:HGNC Symbol;Acc:HGNC:8596]
TBX15	#N/A	3.46742	7.954	6.96256	5.67133	6.59399	4.66111	3.96755	3.49585	#N/A	3.57102	1.26533	1.87744	#N/A	#N/A	#N/A	#N/A	#N/A	#N/A	#N/A	#N/A	#N/A	#N/A	#N/A	#N/A	#N/A	4.53422	5.66124	4.83661	4.49505	#N/A	1.05555	#N/A	#N/A	#N/A	#N/A	#N/A	#N/A	#N/A	#N/A	#N/A	#N/A	#N/A	#N/A	#N/A	#N/A	#N/A	#N/A	#N/A	#N/A	#N/A	0.543282	0.83245	#N/A	0.745581	#N/A	1.42415	1.02873	1.02365	#N/A	#N/A	8.76151	4.37963	24	ENSG00000092607	TBX15	protein_coding	T-box transcription factor 15 [Source:HGNC Symbol;Acc:HGNC:11594]
ADAMTS9-AS2	#N/A	3.18885	#N/A	#N/A	#N/A	#N/A	#N/A	#N/A	#N/A	#N/A	#N/A	#N/A	#N/A	#N/A	0.928261	#N/A	#N/A	#N/A	#N/A	#N/A	#N/A	#N/A	#N/A	#N/A	#N/A	1.86746	3.27465	2.86556	3.29811	2.4444	#N/A	#N/A	#N/A	#N/A	1.68905	#N/A	0.926062	1.47597	1.02232	1.06236	1.05348	0.826887	0.815903	1.78245	1.12602	1.36373	1.00192	0.897	#N/A	1.01674	1.16599	#N/A	#N/A	#N/A	#N/A	#N/A	#N/A	#N/A	#N/A	#N/A	#N/A	3.16248	3.16942	24	ENSG00000241684	ADAMTS9-AS2	lncRNA	ADAMTS9 antisense RNA 2 [Source:HGNC Symbol;Acc:HGNC:42435]
FKBP9	#N/A	0.459497	#N/A	#N/A	#N/A	#N/A	#N/A	#N/A	#N/A	#N/A	#N/A	0.715263	#N/A	#N/A	#N/A	#N/A	#N/A	#N/A	#N/A	#N/A	#N/A	#N/A	#N/A	#N/A	#N/A	1.21714	1.31108	2.1382	2.62657	#N/A	#N/A	#N/A	#N/A	#N/A	0.697088	#N/A	1.21848	0.914025	1.24095	0.878173	0.753006	0.808167	0.950771	1.05042	0.994455	1.23366	0.952657	0.98584	0.927532	1.12123	1.14341	#N/A	#N/A	#N/A	#N/A	#N/A	#N/A	#N/A	#N/A	#N/A	#N/A	3.8721	1.1912	24	ENSG00000122642	FKBP9	protein_coding	FKBP prolyl isomerase 9 [Source:HGNC Symbol;Acc:HGNC:3725]
SUCLG2-DT	#N/A	1.84322	4.00859	2.52414	2.95254	3.4762	2.39264	2.72658	3.71584	#N/A	2.5582	#N/A	1.35302	#N/A	#N/A	#N/A	#N/A	#N/A	#N/A	#N/A	#N/A	#N/A	#N/A	#N/A	0.348853	#N/A	3.65155	4.17607	3.13178	0.450177	#N/A	#N/A	#N/A	#N/A	#N/A	#N/A	#N/A	#N/A	#N/A	#N/A	#N/A	#N/A	#N/A	#N/A	#N/A	#N/A	#N/A	#N/A	#N/A	#N/A	#N/A	1.18158	1.03024	1.14549	1.90084	1.03137	#N/A	2.03348	1.63674	#N/A	#N/A	2.94877	3.97767	24	ENSG00000241316	SUCLG2-DT	lncRNA	SUCLG2 divergent transcript [Source:HGNC Symbol;Acc:HGNC:49643]
TERF2IP	#N/A	1.72383	#N/A	#N/A	#N/A	#N/A	1.21532	0.822015	#N/A	0.665959	1.65055	0.801995	#N/A	#N/A	#N/A	#N/A	#N/A	#N/A	#N/A	#N/A	#N/A	#N/A	#N/A	#N/A	#N/A	0.834765	1.29571	0.770926	1.54496	#N/A	#N/A	#N/A	#N/A	#N/A	0.627178	1.4134	0.738951	0.627001	0.612441	#N/A	#N/A	0.728436	#N/A	0.601433	#N/A	0.616673	#N/A	#N/A	#N/A	0.711709	0.6348	#N/A	#N/A	0.806328	#N/A	0.866438	#N/A	#N/A	#N/A	#N/A	#N/A	1.19761	1.32821	24	ENSG00000166848	TERF2IP	protein_coding	TERF2 interacting protein [Source:HGNC Symbol;Acc:HGNC:19246]
SLC19A2	#N/A	0.233667	7.17623	3.84671	4.08778	3.93	2.09062	3.06585	0.577865	#N/A	0.767623	#N/A	2.45003	#N/A	#N/A	#N/A	#N/A	#N/A	#N/A	#N/A	#N/A	#N/A	#N/A	#N/A	#N/A	#N/A	4.08955	2.31497	1.52469	#N/A	#N/A	#N/A	#N/A	#N/A	#N/A	#N/A	#N/A	#N/A	#N/A	#N/A	#N/A	#N/A	#N/A	#N/A	#N/A	#N/A	#N/A	#N/A	#N/A	#N/A	#N/A	7.13641	3.13559	2.28794	3.79376	2.83061	0.162701	0.874227	3.63996	0.114115	#N/A	1.04802	0.434035	24	ENSG00000117479	SLC19A2	protein_coding	solute carrier family 19 member 2 [Source:HGNC Symbol;Acc:HGNC:10938]
ADGRA3	#N/A	0.486369	6.96512	3.34999	4.66625	5.49408	3.84541	2.78608	2.45402	#N/A	1.42479	#N/A	1.59594	#N/A	#N/A	#N/A	#N/A	#N/A	#N/A	#N/A	#N/A	#N/A	#N/A	#N/A	0.185282	#N/A	2.43218	2.77273	4.17768	#N/A	#N/A	#N/A	#N/A	#N/A	#N/A	#N/A	#N/A	#N/A	#N/A	#N/A	#N/A	#N/A	#N/A	#N/A	#N/A	#N/A	#N/A	#N/A	#N/A	#N/A	#N/A	3.12418	1.00458	1.16142	4.51682	1.60491	0.298613	4.18239	2.34987	#N/A	#N/A	2.83681	1.26999	24	ENSG00000152990	ADGRA3	protein_coding	adhesion G protein-coupled receptor A3 [Source:HGNC Symbol;Acc:HGNC:13839]
MIRLET7BHG	#N/A	1.48	#N/A	#N/A	#N/A	#N/A	#N/A	#N/A	#N/A	#N/A	#N/A	#N/A	#N/A	#N/A	#N/A	#N/A	#N/A	#N/A	#N/A	#N/A	#N/A	#N/A	#N/A	#N/A	#N/A	1.30291	1.06369	0.810587	1.24911	0.934294	#N/A	#N/A	#N/A	#N/A	1.27405	#N/A	0.605502	1.02546	0.497356	0.739908	0.824675	1.22388	0.559367	1.14969	0.919035	0.83713	0.693832	0.778271	1.31144	0.582851	1.13622	#N/A	#N/A	#N/A	#N/A	#N/A	#N/A	#N/A	#N/A	#N/A	#N/A	1.68715	2.00967	24	ENSG00000197182	MIRLET7BHG	lncRNA	MIRLET7B host gene [Source:HGNC Symbol;Acc:HGNC:37189]
NRP1	#N/A	1.71793	#N/A	#N/A	#N/A	#N/A	#N/A	#N/A	#N/A	#N/A	#N/A	#N/A	#N/A	0.897077	#N/A	#N/A	#N/A	0.59322	#N/A	#N/A	#N/A	#N/A	#N/A	#N/A	#N/A	#N/A	#N/A	#N/A	0.906386	#N/A	1.55232	#N/A	1.25311	0.779692	0.791279	#N/A	0.768929	0.732473	1.1526	1.01695	0.864488	1.07749	1.0105	0.716493	1.26302	0.782197	0.862256	0.910753	#N/A	1.58163	1.12323	#N/A	#N/A	#N/A	#N/A	#N/A	#N/A	#N/A	#N/A	#N/A	#N/A	2.20182	1.1278	24	ENSG00000099250	NRP1	protein_coding	neuropilin 1 [Source:HGNC Symbol;Acc:HGNC:8004]
SGCD	#N/A	1.15096	4.02239	2.10871	2.70782	5.16234	1.99263	1.67432	1.20818	#N/A	#N/A	#N/A	1.05744	#N/A	#N/A	#N/A	#N/A	#N/A	#N/A	1.39299	#N/A	#N/A	#N/A	#N/A	#N/A	#N/A	2.13607	2.35351	2.42011	0.378883	#N/A	#N/A	#N/A	#N/A	#N/A	#N/A	#N/A	#N/A	#N/A	#N/A	#N/A	#N/A	#N/A	#N/A	#N/A	#N/A	#N/A	#N/A	#N/A	#N/A	#N/A	6.37385	1.36841	2.37747	6.12829	1.54112	0.915046	3.69964	3.75846	0.66841	#N/A	1.52107	#N/A	24	ENSG00000170624	SGCD	protein_coding	sarcoglycan delta [Source:HGNC Symbol;Acc:HGNC:10807]
TTLL7	#N/A	0.924494	5.80177	3.02747	5.50297	5.9788	4.6	2.8709	2.39783	#N/A	1.65936	#N/A	#N/A	#N/A	#N/A	#N/A	#N/A	#N/A	#N/A	#N/A	#N/A	#N/A	#N/A	#N/A	#N/A	1.85079	3.66077	5.04528	4.13426	0.483622	#N/A	#N/A	#N/A	#N/A	1.39997	#N/A	0.585481	0.799758	#N/A	0.852134	1.03881	1.08207	#N/A	0.649429	#N/A	#N/A	#N/A	#N/A	0.836065	#N/A	#N/A	#N/A	#N/A	#N/A	#N/A	#N/A	#N/A	#N/A	#N/A	#N/A	#N/A	4.02908	3.58308	24	ENSG00000137941	TTLL7	protein_coding	tubulin tyrosine ligase like 7 [Source:HGNC Symbol;Acc:HGNC:26242]
RMDN2	#N/A	0.116975	1.86204	1.02746	0.881772	0.744665	0.469643	0.701469	0.408403	#N/A	#N/A	#N/A	0.687822	#N/A	#N/A	#N/A	#N/A	#N/A	#N/A	#N/A	#N/A	#N/A	#N/A	#N/A	#N/A	#N/A	#N/A	0.378582	#N/A	#N/A	#N/A	#N/A	#N/A	0.364909	#N/A	0.378393	#N/A	0.849979	0.822896	0.821799	#N/A	#N/A	0.709455	0.881306	#N/A	#N/A	#N/A	0.796618	#N/A	0.898736	#N/A	0.797548	0.666914	#N/A	0.382561	#N/A	#N/A	0.362369	#N/A	#N/A	#N/A	0.830896	#N/A	24	ENSG00000115841	RMDN2	protein_coding	regulator of microtubule dynamics 2 [Source:HGNC Symbol;Acc:HGNC:26567]
KLHL21	#N/A	0.181687	4.09306	2.20517	0.50824	0.55909	0.304013	2.18871	0.367661	#N/A	0.403844	#N/A	1.75022	#N/A	#N/A	#N/A	#N/A	#N/A	#N/A	0.041964	#N/A	#N/A	#N/A	#N/A	#N/A	#N/A	1.70107	1.09604	0.982005	#N/A	#N/A	#N/A	#N/A	#N/A	#N/A	#N/A	#N/A	#N/A	#N/A	#N/A	#N/A	#N/A	#N/A	#N/A	#N/A	#N/A	#N/A	#N/A	#N/A	#N/A	#N/A	2.37751	1.20593	0.553912	0.525587	0.384089	0.126596	0.319589	0.474198	#N/A	#N/A	1.47399	0.543055	24	ENSG00000162413	KLHL21	protein_coding	kelch like family member 21 [Source:HGNC Symbol;Acc:HGNC:29041]
SH3RF1	#N/A	1.25967	#N/A	#N/A	#N/A	#N/A	#N/A	#N/A	#N/A	#N/A	#N/A	#N/A	#N/A	#N/A	#N/A	#N/A	1.12985	#N/A	#N/A	#N/A	#N/A	#N/A	#N/A	#N/A	#N/A	1.25124	1.24212	2.13303	1.43435	0.837557	#N/A	#N/A	#N/A	#N/A	1.3511	#N/A	1.1386	1.19497	1.11971	1.17683	1.16593	1.5626	0.938571	1.11403	1.18124	1.08558	1.12667	1.08505	#N/A	1.12972	0.921588	#N/A	#N/A	#N/A	#N/A	#N/A	#N/A	#N/A	#N/A	#N/A	#N/A	4.02805	2.74822	24	ENSG00000154447	SH3RF1	protein_coding	SH3 domain containing ring finger 1 [Source:HGNC Symbol;Acc:HGNC:17650]
LDB2	#N/A	0.725573	#N/A	#N/A	#N/A	#N/A	#N/A	#N/A	#N/A	#N/A	#N/A	#N/A	#N/A	#N/A	#N/A	#N/A	#N/A	#N/A	#N/A	#N/A	#N/A	#N/A	#N/A	#N/A	#N/A	2.4584	2.42977	1.36195	2.59128	0.371172	0.471149	#N/A	#N/A	#N/A	6.30766	0.891966	3.70102	5.91219	3.13856	3.91724	6.59369	7.07088	4.69372	4.27126	4.65189	5.3118	3.97247	4.95051	#N/A	3.28503	5.09276	#N/A	#N/A	#N/A	#N/A	#N/A	#N/A	#N/A	#N/A	#N/A	#N/A	2.79865	#N/A	24	ENSG00000169744	LDB2	protein_coding	LIM domain binding 2 [Source:HGNC Symbol;Acc:HGNC:6533]
ADAMTS15	#N/A	0.0585371	#N/A	0.0279899	#N/A	#N/A	#N/A	0.0356751	#N/A	#N/A	#N/A	#N/A	#N/A	#N/A	#N/A	#N/A	#N/A	#N/A	#N/A	#N/A	#N/A	#N/A	#N/A	#N/A	#N/A	#N/A	0.0538269	0.110087	0.0935338	#N/A	#N/A	#N/A	#N/A	#N/A	0.150445	#N/A	0.104264	0.151781	0.108695	0.12267	3.02664	0.143483	0.136831	0.095768	0.114141	0.0922242	0.116408	0.149036	0.0654568	0.137826	0.117914	#N/A	#N/A	#N/A	#N/A	#N/A	#N/A	#N/A	#N/A	#N/A	#N/A	0.119822	0.0820926	24	ENSG00000166106	ADAMTS15	protein_coding	ADAM metallopeptidase with thrombospondin type 1 motif 15 [Source:HGNC Symbol;Acc:HGNC:16305]
PYGO1	#N/A	0.131836	5.50079	3.90548	0.961148	0.570473	0.372479	6.47009	0.269839	#N/A	0.366106	#N/A	2.01929	#N/A	#N/A	#N/A	#N/A	#N/A	#N/A	#N/A	#N/A	#N/A	#N/A	#N/A	#N/A	#N/A	2.06699	0.572919	0.896326	0.0756901	#N/A	#N/A	#N/A	#N/A	#N/A	#N/A	#N/A	#N/A	#N/A	#N/A	#N/A	#N/A	#N/A	#N/A	#N/A	#N/A	#N/A	#N/A	#N/A	#N/A	#N/A	8.18684	2.00443	0.501674	0.302724	0.258931	0.121074	0.232542	0.506408	#N/A	#N/A	0.588497	0.317823	24	ENSG00000171016	PYGO1	protein_coding	pygopus family PHD finger 1 [Source:HGNC Symbol;Acc:HGNC:30256]
#187229	#N/A	0.0703199	0.901697	#N/A	0.143518	0.16278	#N/A	0.10321	#N/A	0.182637	0.102281	#N/A	#N/A	#N/A	#N/A	#N/A	#N/A	#N/A	#N/A	#N/A	#N/A	#N/A	#N/A	#N/A	#N/A	0.073474	#N/A	#N/A	#N/A	#N/A	#N/A	#N/A	#N/A	#N/A	0.244001	0.0849453	0.312595	0.22957	0.476264	0.248634	6.32832	0.221155	5.25632	0.188729	0.205888	0.137739	2.00306	0.326266	#N/A	0.222115	0.235496	#N/A	#N/A	#N/A	#N/A	#N/A	#N/A	#N/A	#N/A	#N/A	#N/A	#N/A	#N/A	24	ENSG00000187229		lncRNA	novel transcript, antisense to PSD3
TYRO3	#N/A	0.0652938	#N/A	#N/A	#N/A	#N/A	#N/A	#N/A	#N/A	#N/A	#N/A	#N/A	#N/A	#N/A	#N/A	#N/A	#N/A	#N/A	#N/A	#N/A	#N/A	#N/A	#N/A	#N/A	#N/A	#N/A	0.167695	0.134204	0.149378	#N/A	0.0492133	#N/A	0.0728302	#N/A	0.214116	#N/A	0.194206	0.235423	0.194686	0.292618	0.918438	0.206845	0.228271	0.212933	0.182081	0.149213	0.20535	0.224939	#N/A	0.213676	0.332312	0.245811	#N/A	#N/A	#N/A	0.0569339	#N/A	#N/A	#N/A	#N/A	#N/A	0.134051	#N/A	24	ENSG00000092445	TYRO3	protein_coding	TYRO3 protein tyrosine kinase [Source:HGNC Symbol;Acc:HGNC:12446]
CDKN1C#129757	#N/A	0.116031	#N/A	#N/A	#N/A	#N/A	#N/A	#N/A	#N/A	#N/A	#N/A	#N/A	#N/A	#N/A	#N/A	#N/A	#N/A	#N/A	#N/A	#N/A	#N/A	#N/A	#N/A	#N/A	#N/A	0.140079	0.612588	0.452542	#N/A	#N/A	#N/A	#N/A	#N/A	#N/A	4.93852	0.120406	6.09193	0.508017	6.21285	5.5846	8.57825	0.318783	9.15109	0.31592	0.296165	0.493368	0.350291	0.447012	0.299653	0.34339	5.7346	#N/A	0.821007	#N/A	#N/A	#N/A	#N/A	#N/A	#N/A	#N/A	0.350195	#N/A	0.241626	24	ENSG00000129757	CDKN1C	protein_coding	cyclin dependent kinase inhibitor 1C [Source:HGNC Symbol;Acc:HGNC:1786]
ASPH	#N/A	#N/A	4.04025	2.86868	2.88562	3.65443	2.36181	2.04168	3.43791	#N/A	2.64776	1.07799	2.13838	#N/A	#N/A	#N/A	#N/A	#N/A	#N/A	#N/A	#N/A	#N/A	#N/A	#N/A	#N/A	#N/A	0.697778	0.618716	1.7284	1.38038	#N/A	#N/A	#N/A	#N/A	#N/A	#N/A	#N/A	#N/A	#N/A	#N/A	#N/A	#N/A	#N/A	#N/A	#N/A	#N/A	#N/A	#N/A	#N/A	#N/A	#N/A	2.54867	1.68586	1.35901	3.94723	2.49417	6.01991	4.13701	2.12686	#N/A	#N/A	2.32992	3.81191	24	ENSG00000198363	ASPH	protein_coding	aspartate beta-hydroxylase [Source:HGNC Symbol;Acc:HGNC:757]
CLCN4	#N/A	#N/A	4.50811	0.545543	0.240737	0.23341	0.160128	0.86463	0.198014	#N/A	0.165289	#N/A	0.562153	#N/A	#N/A	#N/A	#N/A	#N/A	#N/A	#N/A	#N/A	0.00784848	#N/A	#N/A	#N/A	#N/A	0.454232	0.203027	0.247054	#N/A	#N/A	#N/A	#N/A	#N/A	#N/A	#N/A	#N/A	#N/A	#N/A	#N/A	#N/A	#N/A	#N/A	#N/A	#N/A	#N/A	#N/A	#N/A	#N/A	#N/A	#N/A	0.242461	0.424969	0.127485	0.183262	0.143831	0.100289	0.137752	0.138161	0.0360559	0.264667	0.26617	#N/A	24	ENSG00000073464	CLCN4	protein_coding	chloride voltage-gated channel 4 [Source:HGNC Symbol;Acc:HGNC:2022]
NBPF14	#N/A	#N/A	4.73645	0.503094	0.261855	0.246936	0.199364	0.572387	0.202782	1.26604	#N/A	#N/A	#N/A	#N/A	#N/A	#N/A	#N/A	#N/A	#N/A	#N/A	#N/A	#N/A	#N/A	#N/A	#N/A	#N/A	#N/A	#N/A	#N/A	#N/A	#N/A	#N/A	#N/A	#N/A	1.63847	#N/A	1.17414	1.55077	1.34226	1.63106	1.58297	1.7109	1.23217	1.17788	1.25702	0.722643	1.01529	1.3583	#N/A	1.1482	1.81705	#N/A	#N/A	#N/A	#N/A	#N/A	#N/A	#N/A	#N/A	#N/A	0.272106	#N/A	#N/A	24	ENSG00000270629	NBPF14	protein_coding	NBPF member 14 [Source:HGNC Symbol;Acc:HGNC:25232]
FRRS1	#N/A	#N/A	2.47528	0.806428	0.287674	0.285317	#N/A	0.411928	0.180269	#N/A	0.177823	0.104359	0.603841	#N/A	#N/A	#N/A	#N/A	#N/A	#N/A	#N/A	#N/A	#N/A	#N/A	#N/A	#N/A	#N/A	0.575136	0.321458	0.41191	#N/A	3.20702	0.061231	0.269161	0.136167	#N/A	#N/A	#N/A	#N/A	#N/A	#N/A	#N/A	#N/A	#N/A	#N/A	#N/A	#N/A	#N/A	#N/A	#N/A	#N/A	#N/A	2.46155	1.02877	#N/A	0.158239	0.0976265	0.101735	0.150386	0.187736	#N/A	#N/A	0.187795	#N/A	24	ENSG00000156869	FRRS1	protein_coding	ferric chelate reductase 1 [Source:HGNC Symbol;Acc:HGNC:27622]
#267653	#N/A	#N/A	2.3987	0.870486	0.296121	0.254044	#N/A	0.760292	0.137404	1.14882	#N/A	#N/A	0.500369	#N/A	0.152483	#N/A	#N/A	#N/A	#N/A	#N/A	#N/A	#N/A	#N/A	#N/A	#N/A	0.095997	0.406098	0.187107	0.19995	#N/A	3.09829	0.0447009	0.301847	0.100071	#N/A	#N/A	0.957859	#N/A	#N/A	#N/A	#N/A	#N/A	0.855067	#N/A	1.14483	#N/A	#N/A	#N/A	#N/A	0.986177	#N/A	#N/A	#N/A	0.125224	#N/A	#N/A	0.0965254	#N/A	#N/A	#N/A	#N/A	#N/A	0.118215	24	ENSG00000267653		lncRNA	novel transcript
SERP2	#N/A	#N/A	0.10962	0.0499139	0.120743	0.0904141	0.0835457	0.107774	#N/A	0.0816927	#N/A	#N/A	#N/A	#N/A	#N/A	#N/A	#N/A	#N/A	#N/A	#N/A	#N/A	#N/A	#N/A	#N/A	#N/A	#N/A	0.0766217	#N/A	0.117686	#N/A	#N/A	#N/A	#N/A	#N/A	0.229301	#N/A	0.234852	0.116257	0.182842	0.126926	4.03807	0.149304	2.93777	0.142188	0.0664313	#N/A	0.612957	0.504973	#N/A	0.115105	0.207027	#N/A	#N/A	#N/A	#N/A	#N/A	#N/A	#N/A	#N/A	#N/A	#N/A	0.0949733	#N/A	24	ENSG00000151778	SERP2	protein_coding	stress associated endoplasmic reticulum protein family member 2 [Source:HGNC Symbol;Acc:HGNC:20607]
HELLPAR	#N/A	#N/A	0.529927	0.179399	0.178313	0.201105	#N/A	0.198171	0.11225	#N/A	0.114212	#N/A	0.236231	#N/A	#N/A	#N/A	#N/A	#N/A	#N/A	#N/A	#N/A	#N/A	#N/A	#N/A	#N/A	#N/A	#N/A	#N/A	0.104499	#N/A	#N/A	#N/A	#N/A	#N/A	#N/A	#N/A	#N/A	#N/A	1.72199	#N/A	#N/A	#N/A	1.56293	1.04538	1.3792	#N/A	1.42243	1.27016	#N/A	1.51186	#N/A	2.00519	0.41438	0.0776062	0.0894603	0.0724377	#N/A	0.0990033	0.0903999	#N/A	0.114062	#N/A	#N/A	24	ENSG00000281344	HELLPAR	lncRNA	HELLP associated long non-coding RNA [Source:HGNC Symbol;Acc:HGNC:43984]
#281392	#N/A	#N/A	0.298363	0.185234	0.208911	0.198805	0.130009	0.173385	#N/A	#N/A	0.104859	#N/A	#N/A	#N/A	#N/A	#N/A	#N/A	#N/A	#N/A	#N/A	#N/A	#N/A	#N/A	#N/A	#N/A	#N/A	#N/A	#N/A	0.180095	#N/A	#N/A	#N/A	#N/A	#N/A	1.19304	#N/A	1.33203	1.51183	1.9367	1.29039	1.15132	#N/A	2.02789	1.39395	0.762605	#N/A	1.85515	#N/A	#N/A	2.24117	1.74708	0.982909	#N/A	#N/A	0.127111	#N/A	#N/A	#N/A	#N/A	#N/A	#N/A	0.147673	0.109038	24	ENSG00000281392		lncRNA	long intergenic non-protein coding RNA 506 [Source:NCBI gene (formerly Entrezgene);Acc:100846978]
LINC02904#177335	#N/A	#N/A	0.0841034	0.0998994	#N/A	0.0858896	#N/A	0.11491	#N/A	#N/A	#N/A	#N/A	#N/A	#N/A	#N/A	#N/A	#N/A	#N/A	#N/A	#N/A	#N/A	#N/A	#N/A	#N/A	#N/A	0.0471219	#N/A	#N/A	0.0908546	#N/A	#N/A	#N/A	#N/A	#N/A	0.955178	0.076815	0.479053	0.991579	0.105243	0.226184	1.16575	#N/A	1.51414	0.11442	0.138634	0.0769295	0.995978	0.270554	#N/A	0.139511	1.60457	#N/A	#N/A	0.0567855	#N/A	#N/A	#N/A	#N/A	#N/A	#N/A	#N/A	0.0959765	0.0820162	24	ENSG00000177335	LINC02904	lncRNA	long intergenic non-protein coding RNA 2904 [Source:HGNC Symbol;Acc:HGNC:26731]
PAG1	#N/A	#N/A	1.98744	1.15941	0.587105	0.591416	0.291291	1.40032	0.301713	#N/A	0.268477	#N/A	#N/A	#N/A	#N/A	#N/A	#N/A	#N/A	#N/A	#N/A	#N/A	#N/A	#N/A	#N/A	#N/A	#N/A	#N/A	#N/A	#N/A	#N/A	#N/A	#N/A	#N/A	#N/A	6.14393	0.0984286	3.82724	6.12371	4.52647	5.00947	6.34816	3.28623	5.27098	3.66021	4.23289	0.6315	5.42436	4.8086	#N/A	5.16839	4.22471	#N/A	#N/A	#N/A	#N/A	#N/A	#N/A	#N/A	#N/A	#N/A	#N/A	#N/A	#N/A	24	ENSG00000076641	PAG1	protein_coding	phosphoprotein membrane anchor with glycosphingolipid microdomains 1 [Source:HGNC Symbol;Acc:HGNC:30043]
LINC00342	#N/A	#N/A	#N/A	#N/A	0.783062	#N/A	0.77247	0.955182	#N/A	1.56262	#N/A	#N/A	#N/A	#N/A	#N/A	#N/A	#N/A	#N/A	#N/A	#N/A	#N/A	#N/A	#N/A	#N/A	#N/A	1.06163	#N/A	0.918254	1.1295	#N/A	#N/A	#N/A	#N/A	#N/A	2.19158	2.13163	2.09814	2.19822	2.56883	2.16747	2.03128	2.16487	2.51728	2.40095	2.71952	2.47083	2.41192	2.31951	2.85364	2.50281	2.10131	#N/A	#N/A	#N/A	#N/A	#N/A	#N/A	#N/A	#N/A	#N/A	#N/A	#N/A	#N/A	24	ENSG00000232931	LINC00342	lncRNA	long intergenic non-protein coding RNA 342 [Source:HGNC Symbol;Acc:HGNC:42470]
HEXIM1	#N/A	#N/A	2.03423	0.900113	0.820882	0.667553	0.486388	1.25345	0.278761	1.34328	0.230109	0.147681	0.903282	#N/A	#N/A	#N/A	#N/A	#N/A	#N/A	#N/A	#N/A	#N/A	#N/A	#N/A	#N/A	#N/A	0.637008	#N/A	#N/A	#N/A	#N/A	#N/A	#N/A	#N/A	1.20996	#N/A	2.27765	1.11823	1.82572	1.34851	0.935098	#N/A	1.08115	#N/A	#N/A	#N/A	0.991824	0.972641	0.565397	1.0859	0.91981	#N/A	#N/A	#N/A	#N/A	#N/A	#N/A	#N/A	#N/A	#N/A	#N/A	#N/A	#N/A	24	ENSG00000186834	HEXIM1	protein_coding	HEXIM P-TEFb complex subunit 1 [Source:HGNC Symbol;Acc:HGNC:24953]
NDFIP1	#N/A	#N/A	1.09627	0.812219	1.01476	1.12187	1.4072	0.816993	1.92493	#N/A	1.96808	1.04047	0.700142	#N/A	#N/A	#N/A	#N/A	#N/A	#N/A	#N/A	#N/A	#N/A	#N/A	#N/A	#N/A	#N/A	0.721342	#N/A	0.812367	#N/A	#N/A	#N/A	0.612973	0.629107	#N/A	#N/A	0.615149	#N/A	#N/A	#N/A	#N/A	0.675377	#N/A	#N/A	#N/A	#N/A	#N/A	#N/A	0.719241	#N/A	#N/A	0.60226	#N/A	0.891881	#N/A	#N/A	1.2757	0.966736	0.942762	#N/A	0.909816	#N/A	1.20207	24	ENSG00000131507	NDFIP1	protein_coding	Nedd4 family interacting protein 1 [Source:HGNC Symbol;Acc:HGNC:17592]
LRRK2-DT	#N/A	#N/A	0.163911	0.0813008	0.147196	0.144503	0.102163	0.131353	#N/A	#N/A	#N/A	#N/A	#N/A	#N/A	#N/A	#N/A	#N/A	#N/A	#N/A	#N/A	#N/A	#N/A	#N/A	#N/A	#N/A	#N/A	#N/A	#N/A	#N/A	#N/A	#N/A	0.0421126	#N/A	#N/A	1.52091	#N/A	0.952036	1.83839	1.73714	1.58582	1.97406	0.169181	2.26357	0.512427	0.116499	0.0832813	2.00431	1.66508	#N/A	1.5892	1.92748	#N/A	#N/A	#N/A	#N/A	0.051307	#N/A	#N/A	#N/A	#N/A	#N/A	0.0981078	#N/A	24	ENSG00000225342	LRRK2-DT	lncRNA	LRRK2 divergent transcript [Source:HGNC Symbol;Acc:HGNC:40848]
COP1-DT	#N/A	#N/A	0.952863	#N/A	0.153009	0.179683	0.118948	0.296584	0.121901	0.680576	0.112524	#N/A	#N/A	#N/A	#N/A	#N/A	#N/A	#N/A	#N/A	#N/A	#N/A	#N/A	#N/A	#N/A	#N/A	#N/A	#N/A	#N/A	#N/A	#N/A	#N/A	0.0580355	#N/A	#N/A	#N/A	#N/A	1.46693	1.58921	1.23794	1.69843	1.40496	#N/A	1.12732	1.18348	0.851135	0.247504	1.35647	1.19935	#N/A	1.29855	1.27647	1.30285	#N/A	#N/A	#N/A	#N/A	#N/A	#N/A	#N/A	#N/A	0.0779725	#N/A	#N/A	24	ENSG00000236021	COP1-DT	lncRNA	COP1 divergent transcript [Source:HGNC Symbol;Acc:HGNC:55666]
CD70	#N/A	#N/A	0.0419803	#N/A	0.0619616	0.0597587	#N/A	0.0602997	#N/A	#N/A	#N/A	0.0290017	#N/A	#N/A	#N/A	#N/A	#N/A	#N/A	#N/A	#N/A	#N/A	#N/A	#N/A	#N/A	#N/A	#N/A	#N/A	#N/A	#N/A	#N/A	0.0206368	#N/A	0.0237859	#N/A	0.0580434	#N/A	0.0689957	0.0685458	0.0548398	0.053559	0.091445	0.0794661	0.0518084	0.0818164	0.0790932	0.0687452	0.0674935	0.0767142	#N/A	0.0869798	0.0668623	#N/A	0.031373	#N/A	0.0418745	#N/A	#N/A	#N/A	#N/A	#N/A	#N/A	#N/A	#N/A	24	ENSG00000125726	CD70	protein_coding	CD70 molecule [Source:HGNC Symbol;Acc:HGNC:11937]
DHRS4#157326	#N/A	#N/A	0.23504	0.101153	0.141709	0.149101	0.0830259	0.0647272	#N/A	#N/A	#N/A	0.0739879	0.0473618	#N/A	#N/A	#N/A	#N/A	#N/A	#N/A	#N/A	#N/A	#N/A	#N/A	#N/A	#N/A	#N/A	#N/A	#N/A	#N/A	#N/A	#N/A	#N/A	#N/A	#N/A	#N/A	#N/A	0.919721	#N/A	1.82171	0.551579	#N/A	#N/A	0.79132	0.51083	0.386024	0.0655249	#N/A	#N/A	#N/A	1.13596	#N/A	0.216537	0.0422497	0.0497843	#N/A	0.0519134	#N/A	0.086503	0.0772115	#N/A	#N/A	0.0904246	0.108604	24	ENSG00000157326	DHRS4	protein_coding	dehydrogenase/reductase 4 [Source:HGNC Symbol;Acc:HGNC:16985]
PBX3	#N/A	#N/A	#N/A	0.49756	0.93549	#N/A	0.800248	0.73206	#N/A	0.839214	#N/A	0.89322	#N/A	#N/A	#N/A	#N/A	#N/A	#N/A	#N/A	#N/A	#N/A	#N/A	#N/A	#N/A	#N/A	#N/A	#N/A	#N/A	#N/A	#N/A	1.38995	#N/A	1.09836	1.38788	2.18068	#N/A	1.6301	1.89891	1.69109	2.19975	2.46756	2.50252	1.24445	1.27721	1.03301	1.34306	0.960778	1.51395	#N/A	0.942732	2.58415	#N/A	#N/A	#N/A	#N/A	#N/A	#N/A	#N/A	#N/A	#N/A	#N/A	#N/A	#N/A	24	ENSG00000167081	PBX3	protein_coding	PBX homeobox 3 [Source:HGNC Symbol;Acc:HGNC:8634]
PLXNA3	#N/A	#N/A	1.90712	0.362654	0.137689	0.154739	#N/A	0.293385	0.0983558	0.641421	#N/A	#N/A	#N/A	#N/A	#N/A	#N/A	#N/A	#N/A	#N/A	#N/A	#N/A	#N/A	#N/A	#N/A	#N/A	#N/A	#N/A	#N/A	0.128458	#N/A	#N/A	#N/A	#N/A	#N/A	3.20481	#N/A	2.10878	2.76346	2.13239	2.83029	3.06056	1.02148	3.08996	1.74213	0.663272	0.174141	3.08314	2.8352	#N/A	2.28526	3.0121	1.25984	#N/A	#N/A	#N/A	#N/A	#N/A	#N/A	#N/A	#N/A	#N/A	#N/A	#N/A	24	ENSG00000130827	PLXNA3	protein_coding	plexin A3 [Source:HGNC Symbol;Acc:HGNC:9101]
WDFY2	#N/A	#N/A	0.9727	#N/A	1.25897	1.1389	0.870399	0.809695	#N/A	2.06738	#N/A	#N/A	#N/A	#N/A	#N/A	#N/A	#N/A	#N/A	#N/A	#N/A	#N/A	#N/A	#N/A	#N/A	#N/A	#N/A	#N/A	#N/A	#N/A	#N/A	#N/A	#N/A	#N/A	#N/A	4.49696	1.99425	4.10449	4.66909	3.85007	3.95938	4.77843	4.63003	3.70506	3.6154	3.88312	2.95663	3.73534	4.01132	3.29161	3.76673	4.26312	#N/A	#N/A	#N/A	#N/A	#N/A	#N/A	#N/A	#N/A	#N/A	0.958332	#N/A	#N/A	24	ENSG00000139668	WDFY2	protein_coding	WD repeat and FYVE domain containing 2 [Source:HGNC Symbol;Acc:HGNC:20482]
MEIS1-AS2	#N/A	#N/A	0.101475	0.0747232	0.0907288	0.0881928	0.0623965	0.0670218	#N/A	0.0486397	#N/A	0.0439543	#N/A	#N/A	#N/A	#N/A	#N/A	#N/A	#N/A	#N/A	#N/A	#N/A	#N/A	#N/A	#N/A	#N/A	0.0970734	0.0793106	0.0888084	#N/A	#N/A	#N/A	#N/A	#N/A	#N/A	#N/A	#N/A	0.282863	0.33434	0.10775	1.61134	#N/A	#N/A	0.0227162	0.0513067	0.0553109	0.485388	0.379104	#N/A	#N/A	0.139562	0.0630175	#N/A	0.0424494	#N/A	#N/A	#N/A	#N/A	#N/A	#N/A	0.0507066	#N/A	#N/A	24	ENSG00000230749	MEIS1-AS2	lncRNA	MEIS1 antisense RNA 2 [Source:HGNC Symbol;Acc:HGNC:40370]
C11orf68	#N/A	#N/A	0.159711	0.107	0.146737	0.13375	#N/A	0.10566	#N/A	0.139709	#N/A	#N/A	0.0910676	#N/A	#N/A	#N/A	#N/A	#N/A	#N/A	#N/A	#N/A	#N/A	#N/A	#N/A	#N/A	#N/A	#N/A	#N/A	#N/A	#N/A	#N/A	#N/A	#N/A	#N/A	0.183598	#N/A	0.239502	0.175805	0.245769	0.150681	0.596686	0.196664	0.551471	0.179503	0.185777	0.175962	0.174975	0.193305	0.162517	0.169945	0.176619	#N/A	#N/A	#N/A	#N/A	#N/A	#N/A	#N/A	0.0821234	#N/A	#N/A	#N/A	#N/A	24	ENSG00000175573	C11orf68	protein_coding	chromosome 11 open reading frame 68 [Source:HGNC Symbol;Acc:HGNC:28801]
FKBP14-AS1	#N/A	#N/A	0.075287	0.0901088	0.119244	0.116499	0.0812406	0.0744337	#N/A	0.0591577	0.0734172	#N/A	#N/A	#N/A	#N/A	#N/A	#N/A	#N/A	#N/A	#N/A	#N/A	#N/A	#N/A	#N/A	#N/A	#N/A	#N/A	#N/A	#N/A	#N/A	#N/A	#N/A	#N/A	#N/A	0.947441	#N/A	0.636392	0.6833	#N/A	#N/A	1.60289	#N/A	1.50793	0.07158	0.0557758	0.0794276	1.07708	#N/A	#N/A	0.372344	1.09547	0.205117	#N/A	#N/A	0.0822175	0.055777	#N/A	0.0537148	#N/A	#N/A	#N/A	#N/A	0.0817054	24	ENSG00000227014	FKBP14-AS1	lncRNA	FKBP14 antisense RNA 1 [Source:HGNC Symbol;Acc:HGNC:40990]
SLC29A1	#N/A	#N/A	3.07601	1.71124	1.91744	1.6168	1.52874	1.15502	1.02527	#N/A	1.20844	0.584633	1.20801	#N/A	#N/A	#N/A	#N/A	#N/A	#N/A	#N/A	#N/A	#N/A	#N/A	#N/A	#N/A	#N/A	2.4955	1.78311	1.43223	0.128065	#N/A	#N/A	0.876576	#N/A	#N/A	#N/A	#N/A	#N/A	#N/A	#N/A	#N/A	#N/A	#N/A	#N/A	#N/A	#N/A	#N/A	#N/A	#N/A	#N/A	#N/A	1.75133	1.50214	#N/A	0.937543	0.570218	0.218608	0.948999	1.37894	#N/A	#N/A	2.20833	0.692692	24	ENSG00000112759	SLC29A1	protein_coding	solute carrier family 29 member 1 (Augustine blood group) [Source:HGNC Symbol;Acc:HGNC:11003]
#277511	#N/A	#N/A	#N/A	#N/A	#N/A	#N/A	#N/A	0.146338	#N/A	0.319325	#N/A	0.0859352	0.117588	#N/A	#N/A	#N/A	#N/A	#N/A	#N/A	#N/A	#N/A	#N/A	#N/A	#N/A	#N/A	0.0825335	0.121278	#N/A	0.149545	#N/A	#N/A	#N/A	#N/A	#N/A	1.48581	#N/A	0.694118	0.647485	0.932666	0.185139	5.23289	0.254086	4.53148	0.19275	0.156215	0.186453	3.94958	0.452216	0.106249	2.92338	2.54615	#N/A	#N/A	#N/A	#N/A	#N/A	#N/A	#N/A	#N/A	#N/A	0.0555424	#N/A	#N/A	24	ENSG00000277511		lncRNA	novel transcript
CALCR	#N/A	#N/A	0.145552	#N/A	0.146791	0.143329	0.101708	0.0787572	0.101547	#N/A	#N/A	#N/A	#N/A	#N/A	#N/A	#N/A	#N/A	0.00474378	#N/A	#N/A	#N/A	#N/A	#N/A	#N/A	#N/A	#N/A	#N/A	#N/A	#N/A	#N/A	#N/A	#N/A	#N/A	#N/A	0.181519	#N/A	1.19595	0.13771	1.36947	1.21984	3.4594	0.118601	3.0462	0.164087	0.118818	0.155496	0.741605	0.399808	#N/A	0.141656	0.143512	0.338031	#N/A	#N/A	0.0995842	#N/A	#N/A	#N/A	#N/A	#N/A	#N/A	#N/A	#N/A	24	ENSG00000004948	CALCR	protein_coding	calcitonin receptor [Source:HGNC Symbol;Acc:HGNC:1440]
#285090	#N/A	#N/A	#N/A	#N/A	#N/A	0.184772	#N/A	0.141008	#N/A	0.140445	#N/A	#N/A	#N/A	#N/A	#N/A	#N/A	#N/A	#N/A	#N/A	#N/A	#N/A	#N/A	#N/A	#N/A	#N/A	0.0876146	0.177832	0.166476	0.183739	#N/A	#N/A	#N/A	#N/A	#N/A	0.274881	#N/A	0.250012	0.261409	0.267599	0.258108	0.37263	0.245931	0.332301	0.256869	0.240651	0.207344	0.264233	0.257592	0.182764	0.228846	0.283547	#N/A	#N/A	#N/A	#N/A	#N/A	#N/A	#N/A	#N/A	#N/A	#N/A	0.153842	#N/A	24	ENSG00000285090		lncRNA	COL1A2 antisense RNA 1
ANKRD36C	#N/A	#N/A	#N/A	#N/A	#N/A	1.01618	#N/A	0.631646	1.07775	0.980309	#N/A	#N/A	#N/A	#N/A	#N/A	#N/A	#N/A	#N/A	#N/A	#N/A	#N/A	#N/A	#N/A	#N/A	#N/A	#N/A	0.731714	0.983489	1.2492	#N/A	#N/A	#N/A	#N/A	#N/A	1.45355	#N/A	1.08129	1.41048	1.29329	1.32329	1.42717	1.55822	1.34822	1.30001	1.5195	1.50371	1.32589	1.59525	1.36335	1.33569	1.5336	#N/A	#N/A	#N/A	#N/A	#N/A	#N/A	#N/A	#N/A	#N/A	0.810232	#N/A	#N/A	24	ENSG00000174501	ANKRD36C	protein_coding	ankyrin repeat domain 36C [Source:HGNC Symbol;Acc:HGNC:32946]
SPRY4	#N/A	#N/A	#N/A	#N/A	#N/A	#N/A	#N/A	0.577846	#N/A	#N/A	#N/A	#N/A	#N/A	#N/A	#N/A	#N/A	#N/A	#N/A	#N/A	#N/A	#N/A	#N/A	#N/A	#N/A	#N/A	0.110067	0.257868	0.195309	0.176807	#N/A	#N/A	#N/A	#N/A	#N/A	0.306772	0.114548	0.283465	0.309419	0.298373	0.396572	8.399	0.308244	8.27441	1.99827	0.284613	0.235625	0.310703	0.308262	0.200895	0.310492	6.26609	#N/A	#N/A	#N/A	#N/A	#N/A	#N/A	#N/A	#N/A	#N/A	#N/A	0.180529	0.129577	24	ENSG00000187678	SPRY4	protein_coding	sprouty RTK signaling antagonist 4 [Source:HGNC Symbol;Acc:HGNC:15533]
FGL2	#N/A	#N/A	0.19769	#N/A	0.140671	#N/A	0.103218	0.0671049	0.0884691	0.131803	#N/A	#N/A	#N/A	#N/A	#N/A	#N/A	#N/A	#N/A	#N/A	#N/A	#N/A	#N/A	#N/A	#N/A	#N/A	#N/A	#N/A	#N/A	#N/A	#N/A	#N/A	#N/A	#N/A	#N/A	0.174402	0.0791927	0.190377	0.193446	0.177246	0.190831	0.206588	0.177615	0.209894	0.180244	0.175642	0.159001	0.193229	0.187811	0.116131	0.175131	0.193635	#N/A	#N/A	#N/A	#N/A	#N/A	#N/A	0.0726116	#N/A	#N/A	#N/A	#N/A	#N/A	24	ENSG00000127951	FGL2	protein_coding	fibrinogen like 2 [Source:HGNC Symbol;Acc:HGNC:3696]
KCTD21-AS1	#N/A	#N/A	0.456477	#N/A	0.0345022	0.0860635	#N/A	0.0120398	#N/A	0.165696	#N/A	#N/A	0.0526379	#N/A	#N/A	#N/A	#N/A	#N/A	#N/A	#N/A	#N/A	#N/A	#N/A	#N/A	0.0061654	0.0439757	#N/A	#N/A	0.04633	#N/A	#N/A	#N/A	#N/A	#N/A	0.77786	#N/A	#N/A	1.142	0.952317	0.825343	0.637833	#N/A	0.649693	0.394755	0.36714	#N/A	0.925362	0.97529	#N/A	0.922263	0.816416	0.784146	#N/A	#N/A	#N/A	#N/A	0.0404434	#N/A	#N/A	#N/A	0.0170366	#N/A	#N/A	24	ENSG00000246174	KCTD21-AS1	lncRNA	KCTD21 antisense RNA 1 [Source:HGNC Symbol;Acc:HGNC:48674]
XKR9	#N/A	#N/A	1.75012	0.202257	0.169802	#N/A	#N/A	0.196472	0.143874	#N/A	0.101463	#N/A	0.163097	#N/A	#N/A	0.0251184	#N/A	#N/A	#N/A	#N/A	#N/A	#N/A	#N/A	#N/A	#N/A	#N/A	0.201595	0.164442	0.185548	#N/A	1.1355	0.0375714	0.108639	#N/A	#N/A	#N/A	#N/A	#N/A	#N/A	#N/A	#N/A	#N/A	#N/A	#N/A	#N/A	#N/A	#N/A	#N/A	#N/A	#N/A	#N/A	1.38565	0.163935	0.0767397	0.100054	0.0768887	0.0655058	0.0798664	#N/A	#N/A	0.105705	0.107437	0.110606	24	ENSG00000221947	XKR9	protein_coding	XK related 9 [Source:HGNC Symbol;Acc:HGNC:20937]
GOLGA6L4	#N/A	#N/A	0.948727	0.146241	0.0719569	0.142909	0.113017	0.088233	#N/A	#N/A	#N/A	#N/A	#N/A	#N/A	#N/A	#N/A	#N/A	#N/A	#N/A	#N/A	#N/A	#N/A	#N/A	#N/A	#N/A	#N/A	#N/A	0.0836847	0.145476	#N/A	0.381207	#N/A	#N/A	#N/A	1.21568	#N/A	0.973452	1.36933	1.04122	1.02363	1.38617	0.436295	1.52729	0.684142	0.474824	0.107119	1.57006	1.12282	#N/A	1.49654	1.35721	#N/A	#N/A	#N/A	#N/A	#N/A	#N/A	#N/A	#N/A	#N/A	#N/A	#N/A	#N/A	24	ENSG00000184206	GOLGA6L4	protein_coding	golgin A6 family like 4 [Source:HGNC Symbol;Acc:HGNC:27256]
TAF7	#N/A	#N/A	2.28595	1.11856	1.01837	1.00405	0.609781	0.867275	0.285162	#N/A	0.381016	#N/A	#N/A	#N/A	#N/A	#N/A	#N/A	#N/A	#N/A	#N/A	#N/A	#N/A	#N/A	#N/A	#N/A	#N/A	#N/A	#N/A	#N/A	#N/A	#N/A	#N/A	#N/A	#N/A	1.60033	#N/A	3.37454	1.39109	2.0609	1.61685	1.58484	1.29703	1.59684	1.24984	1.76404	1.28679	1.5914	1.61214	#N/A	1.85212	1.23185	#N/A	#N/A	#N/A	#N/A	#N/A	#N/A	0.257492	#N/A	#N/A	#N/A	#N/A	#N/A	24	ENSG00000178913	TAF7	protein_coding	TATA-box binding protein associated factor 7 [Source:HGNC Symbol;Acc:HGNC:11541]
MILR1	#N/A	#N/A	#N/A	0.0651076	#N/A	#N/A	0.0415186	0.0380925	#N/A	0.0305121	#N/A	0.0288272	0.0383255	#N/A	#N/A	#N/A	0.00333104	#N/A	#N/A	#N/A	#N/A	#N/A	#N/A	#N/A	#N/A	#N/A	#N/A	#N/A	#N/A	#N/A	0.0188454	#N/A	#N/A	#N/A	0.0670235	#N/A	0.070348	0.0860781	0.0246275	0.0507895	0.071805	0.0734181	0.0513561	0.08162	0.0381751	0.0685248	0.0781015	0.0518563	#N/A	0.047597	0.074949	#N/A	#N/A	#N/A	#N/A	#N/A	#N/A	#N/A	#N/A	#N/A	#N/A	0.0592005	#N/A	24	ENSG00000271605	MILR1	protein_coding	mast cell immunoglobulin like receptor 1 [Source:HGNC Symbol;Acc:HGNC:27570]
CAST	#N/A	#N/A	#N/A	#N/A	#N/A	#N/A	0.751396	#N/A	1.49783	0.686651	1.47828	1.34773	#N/A	#N/A	#N/A	#N/A	#N/A	#N/A	#N/A	#N/A	#N/A	#N/A	#N/A	#N/A	#N/A	#N/A	#N/A	#N/A	#N/A	#N/A	#N/A	#N/A	#N/A	#N/A	0.800536	1.30658	1.25388	0.760324	1.1671	1.15005	0.767832	0.830553	0.595191	0.702852	0.522979	0.717471	0.500622	0.65367	#N/A	0.570123	0.646752	#N/A	#N/A	#N/A	#N/A	1.1013	1.44672	1.25392	#N/A	#N/A	#N/A	#N/A	#N/A	24	ENSG00000153113	CAST	protein_coding	calpastatin [Source:HGNC Symbol;Acc:HGNC:1515]
ITM2B	#N/A	#N/A	#N/A	#N/A	#N/A	#N/A	#N/A	#N/A	1.1296	1.14288	0.942757	1.5361	#N/A	#N/A	#N/A	#N/A	#N/A	#N/A	#N/A	#N/A	#N/A	#N/A	#N/A	#N/A	#N/A	#N/A	#N/A	#N/A	#N/A	#N/A	#N/A	#N/A	0.73126	1.14304	2.33397	4.18694	2.77245	2.31026	2.83298	2.448	2.19012	2.16458	2.21179	2.0995	2.36513	2.25865	2.0101	2.27035	0.809724	2.33112	2.30712	#N/A	#N/A	#N/A	#N/A	#N/A	#N/A	0.759354	#N/A	#N/A	#N/A	#N/A	#N/A	24	ENSG00000136156	ITM2B	protein_coding	integral membrane protein 2B [Source:HGNC Symbol;Acc:HGNC:6174]
DYNC1H1	#N/A	#N/A	#N/A	#N/A	#N/A	#N/A	#N/A	#N/A	1.14109	0.889671	1.49822	1.48342	#N/A	#N/A	#N/A	#N/A	#N/A	#N/A	#N/A	#N/A	#N/A	#N/A	#N/A	#N/A	#N/A	#N/A	#N/A	#N/A	#N/A	#N/A	#N/A	#N/A	0.813637	0.888043	1.07624	#N/A	1.71374	1.13131	1.70153	1.23081	1.08052	1.24953	1.24944	1.24312	1.22809	1.41176	1.12688	1.32763	0.974183	1.46327	0.798948	#N/A	#N/A	#N/A	#N/A	0.93437	#N/A	1.02594	#N/A	#N/A	#N/A	#N/A	#N/A	24	ENSG00000197102	DYNC1H1	protein_coding	dynein cytoplasmic 1 heavy chain 1 [Source:HGNC Symbol;Acc:HGNC:2961]
WDR73	#N/A	#N/A	0.969538	0.869606	1.39769	0.904932	1.22743	#N/A	1.1585	0.863539	2.40795	0.955028	#N/A	#N/A	#N/A	#N/A	#N/A	#N/A	#N/A	#N/A	#N/A	#N/A	#N/A	#N/A	#N/A	#N/A	1.04211	1.48582	1.21583	#N/A	#N/A	#N/A	#N/A	#N/A	0.911294	0.669938	0.975714	#N/A	#N/A	#N/A	0.689655	0.905496	#N/A	#N/A	#N/A	0.905181	#N/A	0.729284	1.72847	0.734154	0.728517	#N/A	#N/A	#N/A	#N/A	#N/A	0.328477	0.870926	#N/A	#N/A	#N/A	#N/A	#N/A	24	ENSG00000177082	WDR73	protein_coding	WD repeat domain 73 [Source:HGNC Symbol;Acc:HGNC:25928]
DUT-AS1	#N/A	#N/A	0.580345	0.0859581	0.0946439	0.143553	#N/A	#N/A	0.0954966	0.316099	#N/A	#N/A	#N/A	#N/A	#N/A	#N/A	#N/A	#N/A	#N/A	#N/A	#N/A	#N/A	#N/A	#N/A	#N/A	#N/A	0.0925643	0.102542	#N/A	#N/A	#N/A	#N/A	#N/A	#N/A	1.11783	#N/A	1.71637	1.99089	2.29591	1.3089	2.24237	0.216658	2.01997	0.385704	0.161805	0.15005	2.05325	1.50733	#N/A	1.20872	2.07756	#N/A	#N/A	#N/A	#N/A	#N/A	#N/A	#N/A	#N/A	#N/A	0.0610289	#N/A	#N/A	24	ENSG00000259488	DUT-AS1	lncRNA	DUT antisense RNA 1 [Source:HGNC Symbol;Acc:HGNC:55420]
SLC25A43	#N/A	#N/A	#N/A	0.99538	#N/A	0.922067	#N/A	#N/A	#N/A	2.12405	1.07204	#N/A	#N/A	#N/A	#N/A	#N/A	#N/A	#N/A	#N/A	#N/A	#N/A	#N/A	#N/A	#N/A	#N/A	2.39588	#N/A	#N/A	#N/A	#N/A	#N/A	#N/A	#N/A	#N/A	5.97134	4.82164	4.8539	6.52942	5.59844	5.38388	6.2338	5.33713	5.97812	4.91986	5.21529	5.69329	5.12364	5.55954	1.72395	5.69534	5.70271	#N/A	#N/A	0.804254	#N/A	#N/A	0.544077	#N/A	#N/A	#N/A	#N/A	#N/A	#N/A	24	ENSG00000077713	SLC25A43	protein_coding	solute carrier family 25 member 43 [Source:HGNC Symbol;Acc:HGNC:30557]
#254420	#N/A	#N/A	#N/A	#N/A	#N/A	#N/A	#N/A	#N/A	#N/A	1.51433	#N/A	1.35107	#N/A	#N/A	#N/A	#N/A	#N/A	#N/A	#N/A	#N/A	#N/A	#N/A	#N/A	#N/A	#N/A	#N/A	#N/A	#N/A	#N/A	#N/A	#N/A	#N/A	#N/A	#N/A	2.24814	2.55231	3.06766	2.76135	2.82966	2.45413	2.37907	2.19884	2.68817	3.00701	3.0925	2.50018	2.62858	2.71936	0.860496	2.82315	2.1083	#N/A	0.790538	#N/A	#N/A	#N/A	0.944239	#N/A	#N/A	#N/A	1.18317	2.46278	4.20061	24	ENSG00000254420		lncRNA	novel transcript
ACCS	#N/A	#N/A	#N/A	#N/A	#N/A	#N/A	#N/A	#N/A	#N/A	2.01328	#N/A	0.25485	#N/A	#N/A	#N/A	#N/A	#N/A	#N/A	#N/A	#N/A	#N/A	#N/A	0.563085	#N/A	#N/A	#N/A	0.892366	#N/A	#N/A	#N/A	#N/A	#N/A	0.459494	0.284018	2.16974	#N/A	2.38946	2.38889	2.59647	2.16718	2.08153	1.41279	2.52203	2.89148	2.27677	1.36021	2.01363	2.15636	0.715882	2.85998	2.48536	#N/A	#N/A	#N/A	#N/A	#N/A	#N/A	0.323432	#N/A	#N/A	#N/A	0.82571	#N/A	24	ENSG00000110455	ACCS	protein_coding	1-aminocyclopropane-1-carboxylate synthase homolog (inactive) [Source:HGNC Symbol;Acc:HGNC:23989]
SP100	#N/A	#N/A	#N/A	#N/A	#N/A	#N/A	#N/A	#N/A	#N/A	0.948392	#N/A	0.881225	#N/A	#N/A	#N/A	#N/A	#N/A	#N/A	#N/A	#N/A	#N/A	#N/A	0.596201	#N/A	#N/A	0.911012	#N/A	#N/A	#N/A	#N/A	#N/A	#N/A	#N/A	0.782329	4.51727	3.91179	4.69635	4.53736	4.7551	4.68429	4.26701	3.18101	4.63073	4.7512	4.94463	4.54426	4.08656	4.11289	1.98575	4.53352	3.55662	#N/A	0.835247	#N/A	#N/A	#N/A	#N/A	#N/A	#N/A	#N/A	1.05087	#N/A	#N/A	24	ENSG00000067066	SP100	protein_coding	SP100 nuclear antigen [Source:HGNC Symbol;Acc:HGNC:11206]
C2CD2	#N/A	#N/A	#N/A	0.828934	#N/A	#N/A	#N/A	#N/A	#N/A	1.29903	#N/A	#N/A	#N/A	#N/A	#N/A	#N/A	#N/A	#N/A	#N/A	#N/A	#N/A	#N/A	#N/A	#N/A	#N/A	1.27206	#N/A	#N/A	#N/A	#N/A	0.747603	#N/A	1.07296	1.25026	3.6524	1.44093	3.83736	3.7561	4.42668	4.51119	4.00674	3.49821	4.65889	4.18623	4.75233	2.50379	3.87754	4.28448	1.53156	4.6153	3.38408	#N/A	#N/A	#N/A	#N/A	#N/A	#N/A	#N/A	#N/A	#N/A	#N/A	1.37097	#N/A	24	ENSG00000157617	C2CD2	protein_coding	C2 calcium dependent domain containing 2 [Source:HGNC Symbol;Acc:HGNC:1266]
JHY	#N/A	#N/A	#N/A	#N/A	#N/A	#N/A	#N/A	#N/A	#N/A	0.998256	#N/A	#N/A	#N/A	#N/A	#N/A	#N/A	#N/A	#N/A	#N/A	#N/A	#N/A	#N/A	#N/A	#N/A	#N/A	#N/A	#N/A	#N/A	#N/A	#N/A	#N/A	#N/A	#N/A	#N/A	0.254364	0.134643	0.982692	0.251348	0.256949	3.61018	5.80627	0.205058	1.12834	0.258354	0.216834	0.212796	4.38066	0.240801	#N/A	1.02735	0.236158	1.84671	#N/A	#N/A	0.123246	0.0559696	#N/A	0.060554	0.0707256	#N/A	0.0928133	#N/A	0.0993966	24	ENSG00000109944	JHY	protein_coding	junctional cadherin complex regulator [Source:HGNC Symbol;Acc:HGNC:26288]
GSDMD#104518	#N/A	#N/A	#N/A	#N/A	#N/A	#N/A	#N/A	#N/A	#N/A	1.57818	#N/A	#N/A	#N/A	#N/A	#N/A	#N/A	#N/A	#N/A	#N/A	#N/A	#N/A	#N/A	1.1096	#N/A	#N/A	#N/A	#N/A	#N/A	0.870353	#N/A	#N/A	#N/A	1.26445	0.645104	6.30203	0.620844	5.6873	6.0422	5.62462	6.33374	6.56795	4.59798	6.32852	5.8014	5.78242	5.40521	6.35116	6.21451	1.60294	6.11762	5.38385	0.917201	#N/A	#N/A	#N/A	#N/A	#N/A	#N/A	#N/A	#N/A	0.767764	#N/A	#N/A	24	ENSG00000104518	GSDMD	protein_coding	gasdermin D [Source:HGNC Symbol;Acc:HGNC:25697]
LINC02899	#N/A	#N/A	#N/A	#N/A	#N/A	#N/A	#N/A	#N/A	#N/A	0.139023	#N/A	#N/A	#N/A	#N/A	#N/A	#N/A	#N/A	#N/A	#N/A	0.0147732	#N/A	#N/A	#N/A	#N/A	#N/A	#N/A	#N/A	#N/A	#N/A	#N/A	0.0890495	#N/A	0.0684546	0.0706152	0.200774	0.102752	0.183496	0.209673	0.211875	0.20983	0.348426	0.218845	0.48711	0.192162	0.215576	0.147322	0.566886	0.223514	#N/A	0.214789	0.322377	#N/A	0.0675292	#N/A	0.104974	#N/A	#N/A	#N/A	#N/A	#N/A	0.0927432	#N/A	#N/A	24	ENSG00000248874	LINC02899	lncRNA	long intergenic non-protein coding RNA 2899 [Source:HGNC Symbol;Acc:HGNC:26630]
POGLUT3	#N/A	#N/A	2.18266	1.83599	1.33849	#N/A	0.457885	#N/A	#N/A	1.72988	#N/A	0.164904	#N/A	#N/A	#N/A	#N/A	#N/A	#N/A	#N/A	#N/A	#N/A	#N/A	#N/A	#N/A	#N/A	#N/A	1.33511	0.743692	#N/A	#N/A	#N/A	#N/A	#N/A	#N/A	1.15265	#N/A	1.88739	1.49763	2.35964	1.75694	1.4451	#N/A	1.7298	1.55853	1.69276	0.971224	1.57736	1.38384	#N/A	1.80031	1.27881	#N/A	#N/A	#N/A	#N/A	#N/A	#N/A	#N/A	#N/A	#N/A	0.570719	0.806769	#N/A	24	ENSG00000178202	POGLUT3	protein_coding	protein O-glucosyltransferase 3 [Source:HGNC Symbol;Acc:HGNC:28496]
TBC1D8B	#N/A	#N/A	#N/A	#N/A	#N/A	#N/A	#N/A	#N/A	#N/A	1.15385	0.114677	#N/A	0.261481	#N/A	#N/A	#N/A	#N/A	#N/A	#N/A	#N/A	#N/A	#N/A	#N/A	#N/A	#N/A	#N/A	0.17773	#N/A	0.187182	#N/A	#N/A	#N/A	#N/A	#N/A	3.59202	0.119109	3.29486	3.49772	2.8824	2.86837	3.78318	0.6519	3.05567	3.13057	2.071	0.214661	2.85427	3.12106	#N/A	2.46877	2.94645	#N/A	0.432515	#N/A	#N/A	#N/A	#N/A	#N/A	#N/A	#N/A	0.107147	#N/A	0.11233	24	ENSG00000133138	TBC1D8B	protein_coding	TBC1 domain family member 8B [Source:HGNC Symbol;Acc:HGNC:24715]
ALCAM	#N/A	#N/A	0.88009	#N/A	0.109172	0.13708	#N/A	#N/A	#N/A	0.586049	#N/A	#N/A	#N/A	#N/A	#N/A	#N/A	#N/A	#N/A	#N/A	#N/A	#N/A	#N/A	#N/A	#N/A	#N/A	#N/A	#N/A	#N/A	#N/A	#N/A	#N/A	#N/A	#N/A	#N/A	0.257122	#N/A	0.625895	0.270413	0.568912	3.78888	6.00652	0.260939	6.35938	0.975453	0.25902	0.20196	5.04085	0.28322	0.128028	0.433167	0.308134	1.76898	#N/A	0.0704081	0.101989	0.0902166	#N/A	#N/A	#N/A	#N/A	#N/A	#N/A	#N/A	24	ENSG00000170017	ALCAM	protein_coding	activated leukocyte cell adhesion molecule [Source:HGNC Symbol;Acc:HGNC:400]
DAB2	#N/A	#N/A	#N/A	#N/A	#N/A	#N/A	#N/A	#N/A	#N/A	1.19765	#N/A	#N/A	#N/A	#N/A	#N/A	#N/A	#N/A	#N/A	#N/A	#N/A	#N/A	#N/A	#N/A	#N/A	#N/A	#N/A	#N/A	#N/A	#N/A	0.0932235	#N/A	#N/A	0.592014	0.659744	0.569574	0.164073	7.18131	0.364255	6.1059	7.59081	0.628018	4.99231	8.65855	4.59572	0.527547	1.02914	8.26953	0.354212	1.09554	6.89894	7.88997	#N/A	1.36244	#N/A	#N/A	#N/A	#N/A	#N/A	#N/A	#N/A	0.5446	0.521532	#N/A	24	ENSG00000153071	DAB2	protein_coding	DAB adaptor protein 2 [Source:HGNC Symbol;Acc:HGNC:2662]
CNN3-DT	#N/A	#N/A	0.350368	#N/A	0.164654	0.162575	0.123135	#N/A	#N/A	0.324399	#N/A	#N/A	#N/A	#N/A	#N/A	#N/A	#N/A	#N/A	#N/A	#N/A	#N/A	#N/A	#N/A	#N/A	#N/A	#N/A	0.1886	#N/A	0.193476	#N/A	#N/A	#N/A	#N/A	#N/A	0.267314	0.0768228	0.291919	0.29563	0.302276	0.285637	0.300601	0.252166	0.292259	0.267306	0.259499	0.219806	0.258922	0.275176	#N/A	0.299286	0.270477	#N/A	#N/A	#N/A	#N/A	#N/A	#N/A	#N/A	#N/A	#N/A	#N/A	0.160983	#N/A	24	ENSG00000235501	CNN3-DT	lncRNA	CNN3 divergent transcript [Source:HGNC Symbol;Acc:HGNC:54176]
STK38	#N/A	#N/A	#N/A	#N/A	#N/A	#N/A	#N/A	#N/A	#N/A	0.703608	#N/A	#N/A	#N/A	#N/A	#N/A	#N/A	#N/A	#N/A	#N/A	#N/A	#N/A	#N/A	#N/A	#N/A	#N/A	#N/A	#N/A	#N/A	#N/A	#N/A	0.870377	#N/A	0.789598	1.41383	1.5593	#N/A	1.67034	1.58657	1.63883	1.67099	1.49951	1.87919	1.5277	1.54503	1.71692	1.40599	1.55125	1.5942	1.8769	1.48212	1.32805	#N/A	0.946983	0.833653	0.761273	#N/A	0.667104	#N/A	#N/A	#N/A	#N/A	#N/A	#N/A	24	ENSG00000112079	STK38	protein_coding	serine/threonine kinase 38 [Source:HGNC Symbol;Acc:HGNC:17847]
HABP4	#N/A	#N/A	#N/A	#N/A	#N/A	#N/A	#N/A	#N/A	#N/A	1.03623	#N/A	#N/A	#N/A	#N/A	#N/A	#N/A	#N/A	#N/A	#N/A	#N/A	#N/A	#N/A	#N/A	#N/A	#N/A	#N/A	1.59989	0.800878	1.24677	#N/A	0.950853	#N/A	0.99795	0.696452	1.4245	1.26597	1.57276	1.51602	1.47748	1.64257	1.7256	1.96639	1.26714	1.38575	1.54221	1.70643	1.26777	1.53644	0.867332	1.29894	1.57195	#N/A	#N/A	#N/A	#N/A	#N/A	#N/A	#N/A	#N/A	#N/A	#N/A	#N/A	#N/A	24	ENSG00000130956	HABP4	protein_coding	hyaluronan binding protein 4 [Source:HGNC Symbol;Acc:HGNC:17062]
RGS11	#N/A	#N/A	0.0638526	#N/A	0.121118	0.116891	0.064594	#N/A	#N/A	0.0651625	#N/A	#N/A	#N/A	#N/A	#N/A	#N/A	#N/A	#N/A	#N/A	#N/A	#N/A	#N/A	#N/A	#N/A	#N/A	#N/A	0.12827	0.105802	#N/A	#N/A	#N/A	#N/A	#N/A	#N/A	0.113114	#N/A	0.219153	0.142744	0.111519	0.0961461	3.83035	0.0638681	3.89763	0.153252	0.145129	0.0561887	1.14139	0.140536	0.108053	0.0909955	0.27889	#N/A	#N/A	#N/A	#N/A	#N/A	#N/A	#N/A	#N/A	#N/A	0.0331725	#N/A	#N/A	24	ENSG00000076344	RGS11	protein_coding	regulator of G protein signaling 11 [Source:HGNC Symbol;Acc:HGNC:9993]
ARGLU1	#N/A	#N/A	#N/A	#N/A	#N/A	#N/A	#N/A	#N/A	#N/A	0.498674	#N/A	#N/A	#N/A	#N/A	#N/A	#N/A	#N/A	#N/A	#N/A	#N/A	#N/A	#N/A	#N/A	#N/A	#N/A	0.750471	0.747245	#N/A	0.769798	#N/A	#N/A	#N/A	#N/A	0.529434	0.797476	1.04325	1.08959	0.816255	0.721168	0.988223	0.883999	0.939014	0.581693	0.5975	0.614892	0.790502	0.573754	0.749785	1.24072	0.639301	0.890372	#N/A	#N/A	#N/A	#N/A	#N/A	0.921987	#N/A	#N/A	0.958928	#N/A	#N/A	#N/A	24	ENSG00000134884	ARGLU1	protein_coding	arginine and glutamate rich 1 [Source:HGNC Symbol;Acc:HGNC:25482]
ALPK1	#N/A	#N/A	#N/A	#N/A	#N/A	#N/A	#N/A	#N/A	#N/A	0.80926	#N/A	0.754345	#N/A	#N/A	#N/A	#N/A	#N/A	#N/A	#N/A	#N/A	#N/A	#N/A	#N/A	#N/A	#N/A	1.71149	#N/A	#N/A	#N/A	#N/A	#N/A	#N/A	1.0214	0.841956	3.53751	0.532812	3.27571	3.97004	4.04342	3.99224	3.74013	2.59901	3.23674	2.62773	2.87086	2.44082	2.75614	3.02896	#N/A	3.05223	3.07257	#N/A	#N/A	#N/A	#N/A	#N/A	#N/A	#N/A	#N/A	#N/A	0.862521	2.31204	2.23427	24	ENSG00000073331	ALPK1	protein_coding	alpha kinase 1 [Source:HGNC Symbol;Acc:HGNC:20917]
B3GLCT	#N/A	#N/A	#N/A	#N/A	0.773958	#N/A	#N/A	#N/A	#N/A	0.70052	#N/A	#N/A	1.17291	#N/A	#N/A	#N/A	#N/A	#N/A	#N/A	#N/A	#N/A	#N/A	#N/A	#N/A	#N/A	0.344812	1.17993	1.09873	0.923312	#N/A	0.929207	0.172272	0.684553	0.40797	#N/A	#N/A	0.664421	#N/A	#N/A	0.614765	#N/A	#N/A	#N/A	#N/A	0.717863	#N/A	#N/A	#N/A	#N/A	#N/A	#N/A	1.19086	0.819212	0.428369	0.840213	0.361319	0.104131	0.319165	0.387376	#N/A	0.628059	0.668117	#N/A	24	ENSG00000187676	B3GLCT	protein_coding	beta 3-glucosyltransferase [Source:HGNC Symbol;Acc:HGNC:20207]
IFNGR1	#N/A	#N/A	#N/A	#N/A	#N/A	#N/A	#N/A	#N/A	#N/A	0.697055	#N/A	#N/A	#N/A	#N/A	#N/A	#N/A	#N/A	#N/A	#N/A	#N/A	#N/A	#N/A	#N/A	#N/A	#N/A	#N/A	#N/A	#N/A	#N/A	#N/A	0.69729	#N/A	0.926651	#N/A	0.711944	#N/A	1.16194	0.795196	0.99374	0.804285	0.731842	1.01335	0.663088	0.962723	0.741	0.971826	0.787673	0.722632	1.3638	0.871374	0.689075	#N/A	0.822838	0.865069	#N/A	0.723085	0.297965	1.58284	#N/A	#N/A	#N/A	#N/A	#N/A	24	ENSG00000027697	IFNGR1	protein_coding	interferon gamma receptor 1 [Source:HGNC Symbol;Acc:HGNC:5439]
C1GALT1	#N/A	#N/A	0.819045	#N/A	0.892288	#N/A	0.863833	#N/A	#N/A	#N/A	2.6986	0.817339	0.820827	0.908058	#N/A	#N/A	#N/A	0.860967	#N/A	#N/A	#N/A	#N/A	0.688658	#N/A	0.168268	#N/A	#N/A	#N/A	#N/A	#N/A	1.06964	#N/A	#N/A	#N/A	0.6892	#N/A	#N/A	#N/A	#N/A	#N/A	#N/A	#N/A	#N/A	0.707066	0.646588	0.740974	#N/A	#N/A	#N/A	#N/A	#N/A	1.16598	1.00986	0.899883	2.00773	0.681466	#N/A	2.18424	0.999868	0.125145	1.13334	#N/A	#N/A	24	ENSG00000106392	C1GALT1	protein_coding	core 1 synthase, glycoprotein-N-acetylgalactosamine 3-beta-galactosyltransferase 1 [Source:HGNC Symbol;Acc:HGNC:24337]
MFSD1	#N/A	#N/A	1.00755	0.914751	#N/A	#N/A	#N/A	#N/A	#N/A	#N/A	0.682154	#N/A	#N/A	#N/A	#N/A	#N/A	#N/A	#N/A	#N/A	#N/A	#N/A	#N/A	#N/A	#N/A	#N/A	#N/A	#N/A	#N/A	#N/A	#N/A	#N/A	#N/A	#N/A	#N/A	0.788924	1.03534	0.913798	#N/A	0.966583	0.888321	0.807299	#N/A	0.828586	0.801065	0.858731	0.98882	0.802351	#N/A	#N/A	1.00199	0.951062	1.1051	0.884626	0.419068	0.676474	0.433169	#N/A	#N/A	#N/A	#N/A	0.528765	1.18616	0.963901	24	ENSG00000118855	MFSD1	protein_coding	major facilitator superfamily domain containing 1 [Source:HGNC Symbol;Acc:HGNC:25874]
FBXL2	#N/A	#N/A	#N/A	#N/A	#N/A	#N/A	#N/A	#N/A	#N/A	#N/A	0.341185	#N/A	#N/A	#N/A	#N/A	#N/A	#N/A	#N/A	#N/A	#N/A	#N/A	#N/A	#N/A	#N/A	#N/A	#N/A	1.06705	0.607805	0.572521	0.0613243	#N/A	#N/A	#N/A	#N/A	1.20672	#N/A	1.27831	1.22044	0.848111	1.22702	1.38031	1.37898	0.991687	1.07248	0.936791	0.72322	0.892166	0.870165	#N/A	0.843772	1.35454	1.13672	#N/A	#N/A	0.336721	0.309519	#N/A	#N/A	#N/A	#N/A	#N/A	0.631268	#N/A	24	ENSG00000153558	FBXL2	protein_coding	F-box and leucine rich repeat protein 2 [Source:HGNC Symbol;Acc:HGNC:13598]
SLC35G2	#N/A	#N/A	#N/A	#N/A	#N/A	#N/A	#N/A	#N/A	#N/A	#N/A	#N/A	0.21899	#N/A	#N/A	#N/A	#N/A	#N/A	#N/A	#N/A	#N/A	#N/A	#N/A	#N/A	#N/A	#N/A	#N/A	0.970144	#N/A	0.623443	#N/A	0.914283	#N/A	0.564983	#N/A	0.98544	#N/A	1.05279	1.06615	0.795527	1.1586	1.00744	0.837392	0.827247	0.940529	#N/A	#N/A	#N/A	0.865658	#N/A	0.951028	0.984425	2.05747	1.50235	0.386822	0.358681	0.212824	#N/A	0.360524	#N/A	0.0424694	#N/A	#N/A	#N/A	24	ENSG00000168917	SLC35G2	protein_coding	solute carrier family 35 member G2 [Source:HGNC Symbol;Acc:HGNC:28480]
CSRNP3	#N/A	#N/A	1.06332	0.236632	0.174602	0.180785	#N/A	#N/A	#N/A	#N/A	#N/A	#N/A	#N/A	#N/A	#N/A	#N/A	#N/A	#N/A	#N/A	#N/A	#N/A	#N/A	#N/A	#N/A	#N/A	0.0837037	0.163073	0.149091	0.19219	#N/A	#N/A	#N/A	#N/A	#N/A	4.2893	0.0885768	3.22376	4.19387	2.85251	3.53307	4.74462	0.452012	5.28329	0.58794	0.221645	0.163079	4.62577	3.40787	#N/A	1.15276	3.67632	#N/A	#N/A	#N/A	#N/A	#N/A	#N/A	#N/A	#N/A	#N/A	#N/A	#N/A	#N/A	24	ENSG00000178662	CSRNP3	protein_coding	cysteine and serine rich nuclear protein 3 [Source:HGNC Symbol;Acc:HGNC:30729]
TRABD2B	#N/A	#N/A	1.07671	#N/A	#N/A	0.151487	#N/A	#N/A	#N/A	#N/A	#N/A	#N/A	#N/A	#N/A	#N/A	#N/A	#N/A	#N/A	#N/A	#N/A	#N/A	#N/A	#N/A	#N/A	#N/A	0.083589	0.174686	#N/A	0.164229	#N/A	1.4375	#N/A	0.0819629	0.0790767	1.13037	#N/A	3.97187	0.238404	0.863511	4.17227	7.00082	0.408248	5.69351	0.22658	0.233858	0.215519	4.93703	1.22088	#N/A	0.222187	5.46012	#N/A	#N/A	#N/A	#N/A	#N/A	#N/A	#N/A	#N/A	#N/A	#N/A	0.16452	#N/A	24	ENSG00000269113	TRABD2B	protein_coding	TraB domain containing 2B [Source:HGNC Symbol;Acc:HGNC:44200]
STPG1	#N/A	#N/A	#N/A	#N/A	#N/A	#N/A	#N/A	#N/A	#N/A	#N/A	#N/A	#N/A	#N/A	#N/A	#N/A	#N/A	#N/A	#N/A	#N/A	#N/A	#N/A	#N/A	0.0888765	#N/A	#N/A	0.0818412	0.119744	0.0842257	#N/A	#N/A	0.775952	#N/A	0.10987	0.0448099	1.52157	#N/A	1.23362	1.37919	1.7896	1.44477	1.41091	0.887134	1.59454	1.21973	0.894511	0.115554	1.27792	1.48976	#N/A	1.9093	2.00704	#N/A	#N/A	#N/A	#N/A	#N/A	#N/A	0.100034	#N/A	#N/A	0.0635814	#N/A	#N/A	24	ENSG00000001460	STPG1	protein_coding	sperm tail PG-rich repeat containing 1 [Source:HGNC Symbol;Acc:HGNC:28070]
CLU	#N/A	#N/A	#N/A	#N/A	#N/A	#N/A	#N/A	#N/A	#N/A	#N/A	#N/A	#N/A	#N/A	1.97888	#N/A	#N/A	#N/A	0.0130281	0.00445997	#N/A	#N/A	#N/A	#N/A	#N/A	#N/A	#N/A	0.222829	0.163963	0.199361	#N/A	#N/A	#N/A	#N/A	#N/A	0.298017	0.124914	0.274755	0.277651	4.3488	0.275015	0.333723	0.270344	0.321237	0.231505	0.271109	0.235992	0.280907	0.274803	#N/A	0.276189	0.298409	1.27044	#N/A	#N/A	#N/A	#N/A	#N/A	0.0702799	#N/A	#N/A	#N/A	#N/A	#N/A	24	ENSG00000120885	CLU	protein_coding	clusterin [Source:HGNC Symbol;Acc:HGNC:2095]
LINC01673	#N/A	#N/A	#N/A	#N/A	#N/A	#N/A	#N/A	#N/A	#N/A	#N/A	#N/A	#N/A	#N/A	#N/A	0.00248433	#N/A	#N/A	#N/A	#N/A	#N/A	#N/A	#N/A	#N/A	#N/A	#N/A	#N/A	#N/A	0.0257924	#N/A	#N/A	0.0198531	#N/A	0.0142771	#N/A	0.033228	0.0303366	0.0185016	0.0408169	0.0423374	0.0458873	0.0433552	0.0225787	0.0343507	0.0445218	0.0426177	0.0357225	0.0324985	0.0385501	#N/A	0.0210934	0.0295298	0.026028	#N/A	#N/A	0.0199643	0.0135773	#N/A	0.0159716	#N/A	#N/A	#N/A	#N/A	#N/A	24	ENSG00000234052	LINC01673	lncRNA	long intergenic non-protein coding RNA 1673 [Source:HGNC Symbol;Acc:HGNC:52461]
CCDC85A	#N/A	#N/A	#N/A	#N/A	#N/A	#N/A	#N/A	#N/A	#N/A	#N/A	#N/A	#N/A	#N/A	#N/A	#N/A	#N/A	#N/A	#N/A	#N/A	#N/A	#N/A	#N/A	#N/A	#N/A	#N/A	#N/A	1.21229	0.74365	0.896264	0.0942278	#N/A	#N/A	#N/A	#N/A	4.18426	0.0864128	2.63633	3.82397	2.48422	2.69922	5.15942	4.57663	3.28169	3.16607	3.52265	2.20963	2.80139	2.86116	#N/A	2.6255	3.51632	1.05001	#N/A	#N/A	0.467638	#N/A	#N/A	#N/A	#N/A	#N/A	#N/A	0.655503	0.322146	24	ENSG00000055813	CCDC85A	protein_coding	coiled-coil domain containing 85A [Source:HGNC Symbol;Acc:HGNC:29400]
IFT140	#N/A	#N/A	#N/A	#N/A	#N/A	#N/A	#N/A	#N/A	#N/A	#N/A	#N/A	#N/A	#N/A	#N/A	#N/A	#N/A	#N/A	#N/A	#N/A	#N/A	#N/A	#N/A	#N/A	#N/A	#N/A	#N/A	1.41957	1.19752	1.64209	0.141413	1.31893	#N/A	#N/A	0.730986	1.43363	1.11752	1.12911	1.52245	1.1067	1.46444	1.58308	2.34399	1.16246	1.33029	1.31816	1.49628	1.07656	1.51951	1.36599	1.11995	1.88288	#N/A	#N/A	#N/A	#N/A	#N/A	#N/A	#N/A	#N/A	#N/A	#N/A	#N/A	0.992892	24	ENSG00000187535	IFT140	protein_coding	intraflagellar transport 140 [Source:HGNC Symbol;Acc:HGNC:29077]
MTSS1	1.42021	#N/A	#N/A	#N/A	0.613141	0.975232	0.622426	0.709757	0.737847	#N/A	#N/A	#N/A	0.710052	#N/A	#N/A	#N/A	#N/A	#N/A	#N/A	#N/A	#N/A	#N/A	#N/A	#N/A	#N/A	#N/A	#N/A	#N/A	#N/A	1.27058	1.25648	#N/A	1.21312	0.83655	#N/A	#N/A	#N/A	#N/A	#N/A	#N/A	#N/A	#N/A	#N/A	#N/A	#N/A	#N/A	#N/A	#N/A	0.522849	#N/A	0.495683	1.55192	1.88274	2.16886	2.01911	0.914659	2.47993	1.32289	0.707473	#N/A	1.04076	1.19801	#N/A	23	ENSG00000170873	MTSS1	protein_coding	MTSS I-BAR domain containing 1 [Source:HGNC Symbol;Acc:HGNC:20443]
KCTD12	0.0988321	#N/A	#N/A	#N/A	#N/A	#N/A	#N/A	#N/A	#N/A	1.98385	#N/A	#N/A	#N/A	#N/A	#N/A	#N/A	#N/A	#N/A	#N/A	#N/A	#N/A	#N/A	#N/A	#N/A	#N/A	0.194357	#N/A	#N/A	#N/A	#N/A	#N/A	#N/A	#N/A	0.145661	0.303725	0.12574	0.301696	0.309903	0.305516	0.388922	0.330832	0.292107	0.324658	0.28432	0.289143	0.271921	0.314414	0.299397	0.484096	0.304525	0.31076	#N/A	#N/A	#N/A	#N/A	#N/A	#N/A	#N/A	#N/A	#N/A	#N/A	0.531996	0.175835	23	ENSG00000178695	KCTD12	protein_coding	potassium channel tetramerization domain containing 12 [Source:HGNC Symbol;Acc:HGNC:14678]
DOCK9	1.62334	#N/A	#N/A	#N/A	#N/A	#N/A	#N/A	#N/A	#N/A	#N/A	#N/A	#N/A	#N/A	#N/A	#N/A	#N/A	#N/A	#N/A	#N/A	#N/A	#N/A	#N/A	#N/A	#N/A	#N/A	1.37027	2.83365	2.95985	3.17241	1.04198	#N/A	#N/A	#N/A	#N/A	4.0875	3.08036	3.24195	3.67204	3.49942	3.73294	3.89702	3.18637	3.26664	2.33472	3.07852	2.21635	2.4926	3.01736	0.748418	2.84759	3.60755	#N/A	#N/A	#N/A	#N/A	#N/A	#N/A	#N/A	#N/A	#N/A	#N/A	#N/A	#N/A	23	ENSG00000088387	DOCK9	protein_coding	dedicator of cytokinesis 9 [Source:HGNC Symbol;Acc:HGNC:14132]
ITPR3	0.068896	#N/A	#N/A	#N/A	#N/A	#N/A	#N/A	#N/A	#N/A	#N/A	#N/A	#N/A	#N/A	#N/A	#N/A	#N/A	#N/A	#N/A	#N/A	#N/A	#N/A	#N/A	#N/A	#N/A	#N/A	#N/A	0.527295	0.184945	0.214069	#N/A	#N/A	#N/A	#N/A	#N/A	5.90308	#N/A	3.30755	0.413911	4.22382	5.24616	8.19284	0.265512	6.2864	0.339213	3.44797	0.26413	5.89899	0.298667	0.268734	5.7654	6.1959	#N/A	1.79611	0.147919	#N/A	#N/A	#N/A	#N/A	#N/A	#N/A	0.244718	#N/A	#N/A	23	ENSG00000096433	ITPR3	protein_coding	inositol 1,4,5-trisphosphate receptor type 3 [Source:HGNC Symbol;Acc:HGNC:6182]
KLF7	1.29885	#N/A	#N/A	#N/A	#N/A	#N/A	#N/A	#N/A	#N/A	0.972033	#N/A	#N/A	#N/A	#N/A	#N/A	#N/A	#N/A	#N/A	#N/A	#N/A	#N/A	#N/A	#N/A	#N/A	#N/A	1.02393	#N/A	#N/A	#N/A	#N/A	#N/A	#N/A	0.62318	#N/A	5.12942	3.17873	4.59836	5.09601	4.45229	4.96797	5.57729	4.84085	4.72402	4.80682	4.90313	4.08234	4.75574	5.25218	2.23699	4.61632	5.17078	#N/A	#N/A	#N/A	#N/A	#N/A	#N/A	#N/A	#N/A	#N/A	#N/A	1.85689	2.31627	23	ENSG00000118263	KLF7	protein_coding	Kruppel like factor 7 [Source:HGNC Symbol;Acc:HGNC:6350]
TNFRSF14#157873	0.14652	#N/A	#N/A	#N/A	#N/A	#N/A	#N/A	#N/A	#N/A	1.70696	#N/A	#N/A	#N/A	#N/A	#N/A	#N/A	#N/A	#N/A	#N/A	#N/A	#N/A	#N/A	#N/A	#N/A	#N/A	#N/A	#N/A	#N/A	#N/A	#N/A	1.38968	0.120851	0.916332	0.248782	0.333743	0.147619	5.6297	0.3402	5.86495	0.325098	0.540874	0.300215	8.15695	0.488361	0.313345	0.320233	0.80348	0.440604	0.360491	0.471014	0.339902	#N/A	#N/A	#N/A	#N/A	#N/A	#N/A	#N/A	#N/A	#N/A	#N/A	#N/A	#N/A	23	ENSG00000157873	TNFRSF14	protein_coding	TNF receptor superfamily member 14 [Source:HGNC Symbol;Acc:HGNC:11912]
RAPH1	1.22927	1.84504	#N/A	#N/A	#N/A	#N/A	#N/A	#N/A	#N/A	#N/A	0.910989	0.873147	#N/A	#N/A	#N/A	#N/A	#N/A	#N/A	#N/A	#N/A	#N/A	#N/A	#N/A	#N/A	#N/A	#N/A	#N/A	#N/A	#N/A	0.671712	#N/A	#N/A	#N/A	#N/A	1.53783	1.67494	2.02833	1.78391	1.6794	1.90092	1.75604	1.70562	1.44738	1.34539	1.40691	1.12632	1.17915	1.48204	#N/A	1.2722	1.44176	#N/A	#N/A	#N/A	#N/A	#N/A	#N/A	#N/A	#N/A	#N/A	#N/A	1.44098	2.83233	23	ENSG00000173166	RAPH1	protein_coding	Ras association (RalGDS/AF-6) and pleckstrin homology domains 1 [Source:HGNC Symbol;Acc:HGNC:14436]
ADAMTS17	0.224672	0.205203	2.43764	2.05014	3.08948	3.31184	1.88777	2.52635	1.26386	#N/A	0.848853	0.436448	1.3813	#N/A	#N/A	#N/A	#N/A	#N/A	#N/A	#N/A	#N/A	#N/A	#N/A	#N/A	#N/A	#N/A	3.17472	0.710558	2.01101	#N/A	#N/A	#N/A	#N/A	#N/A	#N/A	#N/A	#N/A	#N/A	#N/A	#N/A	#N/A	#N/A	#N/A	#N/A	#N/A	#N/A	#N/A	#N/A	#N/A	#N/A	#N/A	3.28479	#N/A	0.75047	0.879208	3.27127	0.231927	1.37817	0.979108	#N/A	0.691536	#N/A	#N/A	23	ENSG00000140470	ADAMTS17	protein_coding	ADAM metallopeptidase with thrombospondin type 1 motif 17 [Source:HGNC Symbol;Acc:HGNC:17109]
SLC2A3	0.0310135	#N/A	#N/A	#N/A	#N/A	#N/A	#N/A	#N/A	#N/A	0.0879586	#N/A	#N/A	#N/A	#N/A	#N/A	#N/A	#N/A	#N/A	#N/A	#N/A	#N/A	#N/A	#N/A	#N/A	#N/A	#N/A	#N/A	0.056991	#N/A	#N/A	0.0683612	0.0188948	0.0223623	0.0562763	0.161504	#N/A	0.128737	0.158729	0.114628	0.162836	0.150683	0.151595	0.167341	0.129612	0.147923	0.119536	0.155622	0.144931	0.0534532	0.143939	0.144558	#N/A	#N/A	#N/A	#N/A	#N/A	#N/A	#N/A	#N/A	#N/A	#N/A	#N/A	#N/A	23	ENSG00000059804	SLC2A3	protein_coding	solute carrier family 2 member 3 [Source:HGNC Symbol;Acc:HGNC:11007]
UVSSA	0.107976	#N/A	#N/A	#N/A	0.561685	0.606928	#N/A	#N/A	#N/A	1.0678	#N/A	#N/A	#N/A	#N/A	#N/A	#N/A	#N/A	#N/A	#N/A	#N/A	#N/A	#N/A	#N/A	#N/A	#N/A	0.107611	#N/A	#N/A	#N/A	#N/A	#N/A	#N/A	#N/A	#N/A	1.23664	0.177522	1.06334	1.22934	0.941257	0.973293	1.16279	1.10716	1.08529	1.10807	1.01179	1.14201	1.13932	1.39595	0.419501	1.11169	1.46261	#N/A	#N/A	#N/A	0.290747	#N/A	#N/A	#N/A	#N/A	#N/A	#N/A	#N/A	#N/A	23	ENSG00000163945	UVSSA	protein_coding	UV stimulated scaffold protein A [Source:HGNC Symbol;Acc:HGNC:29304]
MALAT1	#N/A	1.33997	1.18564	0.804047	1.23314	1.18112	1.25661	0.833897	1.15564	#N/A	1.3089	0.54085	0.610412	#N/A	0.306845	#N/A	#N/A	#N/A	#N/A	0.784218	#N/A	#N/A	#N/A	0.399674	0.395609	#N/A	1.34249	1.22807	1.07026	#N/A	0.273382	0.504402	#N/A	#N/A	#N/A	#N/A	#N/A	#N/A	#N/A	#N/A	#N/A	#N/A	#N/A	#N/A	#N/A	#N/A	#N/A	#N/A	0.465554	#N/A	#N/A	#N/A	#N/A	#N/A	#N/A	#N/A	1.38517	#N/A	0.612815	#N/A	#N/A	#N/A	#N/A	23	ENSG00000251562	MALAT1	lncRNA	metastasis associated lung adenocarcinoma transcript 1 [Source:HGNC Symbol;Acc:HGNC:29665]
STARD13	#N/A	3.41105	#N/A	#N/A	#N/A	#N/A	#N/A	#N/A	#N/A	#N/A	#N/A	#N/A	#N/A	#N/A	#N/A	#N/A	#N/A	#N/A	#N/A	#N/A	#N/A	#N/A	#N/A	#N/A	#N/A	#N/A	#N/A	#N/A	#N/A	#N/A	0.572437	#N/A	0.608018	0.76028	1.10232	1.96254	1.09112	1.13744	1.60301	0.932061	0.89198	0.760899	1.55228	1.53209	1.59345	1.25691	1.44673	1.2459	1.52029	1.63783	0.923019	#N/A	#N/A	#N/A	#N/A	#N/A	#N/A	#N/A	#N/A	#N/A	#N/A	4.09109	3.87249	23	ENSG00000133121	STARD13	protein_coding	StAR related lipid transfer domain containing 13 [Source:HGNC Symbol;Acc:HGNC:19164]
APBB2	#N/A	2.54462	#N/A	#N/A	#N/A	#N/A	#N/A	#N/A	#N/A	#N/A	#N/A	#N/A	#N/A	#N/A	#N/A	#N/A	#N/A	#N/A	#N/A	#N/A	#N/A	#N/A	#N/A	#N/A	#N/A	1.78459	2.34487	3.04114	3.80584	1.99892	#N/A	#N/A	#N/A	#N/A	1.58387	1.58841	1.03673	1.21292	2.06292	1.09532	0.764932	#N/A	1.90142	2.5064	2.23435	0.89909	1.51321	1.26942	#N/A	2.38403	0.678158	#N/A	#N/A	#N/A	#N/A	#N/A	#N/A	#N/A	#N/A	#N/A	#N/A	4.32294	4.04704	23	ENSG00000163697	APBB2	protein_coding	amyloid beta precursor protein binding family B member 2 [Source:HGNC Symbol;Acc:HGNC:582]
#265751	#N/A	0.0641588	0.200832	0.172195	0.151104	0.165753	0.107723	0.355175	#N/A	#N/A	#N/A	#N/A	0.200611	#N/A	#N/A	#N/A	#N/A	#N/A	#N/A	#N/A	#N/A	#N/A	#N/A	#N/A	#N/A	#N/A	0.127389	0.150468	0.178431	0.0437111	0.901939	0.00537924	#N/A	#N/A	#N/A	#N/A	#N/A	#N/A	#N/A	#N/A	#N/A	#N/A	#N/A	#N/A	#N/A	#N/A	#N/A	#N/A	#N/A	#N/A	#N/A	0.364583	1.02548	0.211066	0.125307	#N/A	0.0729704	0.10336	0.0539242	0.0272467	#N/A	#N/A	0.0397891	23	ENSG00000265751		lncRNA	novel transcript, antisense to GREB1L
WWC2	#N/A	3.26864	#N/A	#N/A	#N/A	#N/A	#N/A	#N/A	#N/A	0.954227	#N/A	#N/A	#N/A	#N/A	#N/A	#N/A	#N/A	#N/A	#N/A	#N/A	#N/A	#N/A	#N/A	#N/A	#N/A	2.22143	#N/A	#N/A	0.841886	#N/A	#N/A	#N/A	#N/A	#N/A	2.18908	1.3135	2.24404	2.28892	2.28317	2.3762	2.23342	2.3457	1.95933	2.09032	2.08376	1.67636	2.09793	1.95614	0.876675	1.79249	2.06674	#N/A	#N/A	#N/A	#N/A	#N/A	#N/A	#N/A	#N/A	#N/A	#N/A	3.63116	2.77495	23	ENSG00000151718	WWC2	protein_coding	WW and C2 domain containing 2 [Source:HGNC Symbol;Acc:HGNC:24148]
PTPN21	#N/A	0.668249	#N/A	#N/A	#N/A	#N/A	#N/A	#N/A	#N/A	#N/A	#N/A	#N/A	#N/A	#N/A	#N/A	#N/A	#N/A	#N/A	#N/A	#N/A	#N/A	#N/A	#N/A	#N/A	#N/A	1.53656	2.9331	2.57499	3.99201	#N/A	#N/A	#N/A	#N/A	#N/A	1.24481	#N/A	1.09199	1.06032	0.922073	0.970573	1.12711	1.42642	0.922186	0.86733	0.69087	1.42976	0.906817	1.10726	1.24687	0.840888	0.739524	#N/A	#N/A	#N/A	#N/A	#N/A	#N/A	#N/A	#N/A	#N/A	#N/A	4.34193	2.3977	23	ENSG00000070778	PTPN21	protein_coding	protein tyrosine phosphatase non-receptor type 21 [Source:HGNC Symbol;Acc:HGNC:9651]
AASS	#N/A	1.71102	#N/A	#N/A	#N/A	#N/A	#N/A	#N/A	#N/A	0.966911	#N/A	#N/A	#N/A	#N/A	#N/A	#N/A	#N/A	#N/A	#N/A	#N/A	#N/A	#N/A	#N/A	#N/A	#N/A	1.733	1.80261	3.65561	3.7833	#N/A	#N/A	#N/A	#N/A	#N/A	0.720181	#N/A	1.24195	1.02326	1.56011	1.00237	0.704864	#N/A	1.65415	1.71145	1.79836	1.34337	1.63256	1.48539	1.32858	2.10276	0.844678	#N/A	#N/A	#N/A	#N/A	#N/A	#N/A	#N/A	#N/A	#N/A	#N/A	2.86545	2.35738	23	ENSG00000008311	AASS	protein_coding	aminoadipate-semialdehyde synthase [Source:HGNC Symbol;Acc:HGNC:17366]
PRTG	#N/A	0.104842	#N/A	#N/A	#N/A	#N/A	#N/A	#N/A	#N/A	#N/A	#N/A	#N/A	#N/A	#N/A	#N/A	#N/A	#N/A	#N/A	#N/A	#N/A	#N/A	#N/A	#N/A	#N/A	#N/A	0.103759	0.579219	0.282898	0.335556	#N/A	#N/A	#N/A	#N/A	#N/A	0.898296	#N/A	0.951541	0.912355	1.22473	0.937271	0.739292	#N/A	1.06671	1.30718	1.31089	0.729044	0.876653	0.987846	#N/A	1.10851	#N/A	#N/A	0.923164	#N/A	#N/A	0.186212	#N/A	#N/A	#N/A	#N/A	0.469738	0.226156	0.165088	23	ENSG00000166450	PRTG	protein_coding	protogenin [Source:HGNC Symbol;Acc:HGNC:26373]
#271533	#N/A	0.700491	#N/A	#N/A	1.45058	0.935329	1.25105	#N/A	#N/A	#N/A	#N/A	#N/A	#N/A	#N/A	#N/A	#N/A	#N/A	#N/A	#N/A	#N/A	#N/A	#N/A	#N/A	#N/A	#N/A	#N/A	#N/A	#N/A	1.9169	#N/A	#N/A	#N/A	#N/A	#N/A	0.74712	#N/A	#N/A	0.841364	0.764614	0.91622	0.956286	1.08616	0.820452	0.874024	0.917683	1.13909	0.830513	0.943966	1.80886	0.818219	0.902582	#N/A	#N/A	#N/A	1.16942	#N/A	#N/A	#N/A	#N/A	#N/A	#N/A	1.95269	1.79363	23	ENSG00000271533		lncRNA	novel transcript, sense intronic FTX
FPGT	#N/A	0.308912	1.26833	1.16466	0.914038	0.767687	1.71989	1.00496	0.83995	#N/A	#N/A	#N/A	#N/A	#N/A	#N/A	#N/A	#N/A	#N/A	#N/A	#N/A	#N/A	#N/A	#N/A	#N/A	#N/A	0.777921	#N/A	#N/A	#N/A	#N/A	0.566624	#N/A	0.887138	0.673258	#N/A	#N/A	0.749198	0.700138	0.57327	#N/A	#N/A	#N/A	#N/A	#N/A	0.489482	#N/A	#N/A	0.600527	0.755538	#N/A	0.602512	#N/A	#N/A	0.6986	#N/A	#N/A	#N/A	#N/A	#N/A	#N/A	0.80359	1.3981	0.620522	23	ENSG00000254685	FPGT	protein_coding	fucose-1-phosphate guanylyltransferase [Source:HGNC Symbol;Acc:HGNC:3825]
CLEC14A	#N/A	0.100295	#N/A	#N/A	#N/A	#N/A	#N/A	#N/A	#N/A	#N/A	#N/A	#N/A	#N/A	#N/A	#N/A	#N/A	#N/A	#N/A	#N/A	#N/A	#N/A	#N/A	#N/A	#N/A	#N/A	0.0944622	0.202645	0.131658	0.142194	#N/A	#N/A	#N/A	#N/A	#N/A	0.25297	#N/A	0.23014	0.256091	0.318765	0.256238	0.281466	0.235869	0.276243	0.243808	0.236837	0.217624	0.255798	0.249464	0.169674	0.256068	0.259426	1.21731	#N/A	#N/A	#N/A	#N/A	#N/A	#N/A	#N/A	#N/A	0.116555	#N/A	#N/A	23	ENSG00000176435	CLEC14A	protein_coding	C-type lectin domain containing 14A [Source:HGNC Symbol;Acc:HGNC:19832]
GASK1A	#N/A	0.0659402	1.55197	0.305829	0.171032	0.15914	0.129903	0.277398	0.0644966	#N/A	#N/A	#N/A	#N/A	#N/A	#N/A	#N/A	#N/A	#N/A	#N/A	#N/A	#N/A	#N/A	#N/A	#N/A	#N/A	0.0382074	#N/A	#N/A	#N/A	#N/A	0.652559	#N/A	#N/A	#N/A	1.05946	#N/A	#N/A	1.16836	0.590383	0.984211	1.10634	0.988493	#N/A	#N/A	0.846043	#N/A	#N/A	#N/A	#N/A	#N/A	1.22149	#N/A	#N/A	#N/A	#N/A	0.0549621	#N/A	#N/A	0.0789871	#N/A	0.106158	0.104909	0.0640732	23	ENSG00000144649	GASK1A	protein_coding	golgi associated kinase 1A [Source:HGNC Symbol;Acc:HGNC:24485]
ZDBF2#204186	#N/A	0.183449	2.11431	2.79603	1.55303	2.21749	1.59641	1.77766	2.03213	#N/A	0.907877	0.481572	1.49007	#N/A	#N/A	#N/A	#N/A	#N/A	#N/A	#N/A	#N/A	#N/A	#N/A	#N/A	#N/A	#N/A	2.29157	1.48752	1.88188	0.127426	#N/A	#N/A	#N/A	#N/A	#N/A	#N/A	#N/A	#N/A	#N/A	#N/A	#N/A	#N/A	#N/A	#N/A	#N/A	#N/A	#N/A	#N/A	#N/A	#N/A	#N/A	0.91699	#N/A	1.09875	1.12519	#N/A	0.189904	#N/A	0.751879	0.0800169	#N/A	1.93234	0.530271	23	ENSG00000204186	ZDBF2	protein_coding	zinc finger DBF-type containing 2 [Source:HGNC Symbol;Acc:HGNC:29313]
ATP9A	#N/A	0.223972	#N/A	#N/A	#N/A	#N/A	#N/A	#N/A	#N/A	#N/A	#N/A	#N/A	#N/A	#N/A	#N/A	#N/A	#N/A	#N/A	#N/A	#N/A	#N/A	#N/A	#N/A	#N/A	#N/A	0.948	3.51186	1.87577	4.02546	#N/A	#N/A	0.555277	#N/A	#N/A	#N/A	1.18907	1.03108	0.812883	1.376	0.992128	#N/A	#N/A	1.23452	1.05517	1.87317	1.12152	1.20397	1.0632	#N/A	1.65818	#N/A	2.91671	#N/A	0.730106	1.9966	#N/A	#N/A	0.825628	#N/A	#N/A	#N/A	1.7906	#N/A	23	ENSG00000054793	ATP9A	protein_coding	ATPase phospholipid transporting 9A (putative) [Source:HGNC Symbol;Acc:HGNC:13540]
#269124	#N/A	0.0744918	#N/A	#N/A	#N/A	#N/A	#N/A	#N/A	#N/A	#N/A	#N/A	#N/A	#N/A	#N/A	#N/A	#N/A	#N/A	#N/A	#N/A	#N/A	#N/A	#N/A	#N/A	#N/A	#N/A	#N/A	0.129574	0.108555	0.112161	#N/A	#N/A	#N/A	#N/A	#N/A	0.0943343	0.0504177	0.508284	0.11536	0.299028	0.243449	4.02955	#N/A	4.56999	0.0878426	0.145325	0.104926	0.289558	0.108877	#N/A	0.136309	0.315976	0.21063	#N/A	#N/A	0.0646182	#N/A	#N/A	#N/A	#N/A	#N/A	#N/A	0.113135	0.0715977	23	ENSG00000269124		lncRNA	novel transcript, antisense to HIF3A
KCTD8	#N/A	0.0792492	0.234975	0.201032	0.173011	0.201859	0.192644	0.307749	0.147813	#N/A	0.227324	#N/A	0.203627	#N/A	#N/A	#N/A	#N/A	#N/A	#N/A	#N/A	#N/A	#N/A	#N/A	#N/A	#N/A	#N/A	0.322604	0.425492	0.254521	#N/A	#N/A	#N/A	#N/A	#N/A	#N/A	#N/A	#N/A	#N/A	#N/A	#N/A	#N/A	#N/A	#N/A	#N/A	#N/A	#N/A	#N/A	#N/A	#N/A	#N/A	#N/A	0.37185	0.603221	0.508548	0.144125	0.159918	0.0732093	0.103367	0.101329	#N/A	#N/A	0.327712	0.138954	23	ENSG00000183783	KCTD8	protein_coding	potassium channel tetramerization domain containing 8 [Source:HGNC Symbol;Acc:HGNC:22394]
ATN1	#N/A	0.384174	#N/A	#N/A	#N/A	#N/A	#N/A	#N/A	#N/A	1.08898	#N/A	#N/A	#N/A	#N/A	#N/A	#N/A	#N/A	#N/A	#N/A	#N/A	#N/A	#N/A	#N/A	#N/A	#N/A	0.872679	#N/A	1.13869	#N/A	#N/A	#N/A	#N/A	#N/A	#N/A	1.94058	1.43529	2.2649	1.74618	1.95984	1.69362	1.76897	2.00946	1.63658	1.65369	1.45904	1.64881	1.7546	1.73649	1.66472	1.41658	2.02975	#N/A	#N/A	#N/A	#N/A	#N/A	#N/A	#N/A	#N/A	#N/A	#N/A	1.71513	1.27117	23	ENSG00000111676	ATN1	protein_coding	atrophin 1 [Source:HGNC Symbol;Acc:HGNC:3033]
TCEAL3	#N/A	0.0972817	1.42152	#N/A	#N/A	#N/A	#N/A	1.05712	#N/A	#N/A	0.153987	#N/A	#N/A	#N/A	0.250191	#N/A	#N/A	#N/A	#N/A	#N/A	#N/A	#N/A	#N/A	#N/A	#N/A	#N/A	0.91494	0.222116	0.263184	#N/A	#N/A	#N/A	#N/A	0.136479	1.15873	#N/A	1.80745	1.12758	1.01692	0.974025	0.901123	#N/A	0.941666	1.08733	#N/A	#N/A	1.1498	#N/A	#N/A	1.16292	1.07455	#N/A	#N/A	#N/A	#N/A	#N/A	#N/A	#N/A	#N/A	0.0406807	#N/A	0.222092	0.241878	23	ENSG00000196507	TCEAL3	protein_coding	transcription elongation factor A like 3 [Source:HGNC Symbol;Acc:HGNC:28247]
RUNX1	#N/A	#N/A	2.16096	1.95676	4.51047	2.4217	0.869845	2.05837	1.23419	#N/A	#N/A	#N/A	0.738684	#N/A	#N/A	#N/A	#N/A	#N/A	#N/A	#N/A	#N/A	#N/A	#N/A	#N/A	#N/A	#N/A	#N/A	#N/A	#N/A	#N/A	#N/A	#N/A	#N/A	#N/A	0.810627	#N/A	#N/A	0.773458	0.804625	0.702182	0.852047	0.839313	0.605284	0.896237	0.589427	#N/A	0.816375	0.854492	#N/A	0.596437	#N/A	#N/A	0.79972	0.600842	#N/A	#N/A	0.199398	#N/A	#N/A	#N/A	#N/A	#N/A	#N/A	23	ENSG00000159216	RUNX1	protein_coding	RUNX family transcription factor 1 [Source:HGNC Symbol;Acc:HGNC:10471]
NNT	#N/A	#N/A	4.03624	2.63408	3.32082	4.14196	3.05014	2.09385	2.05674	#N/A	2.1426	1.09655	1.27281	#N/A	#N/A	#N/A	#N/A	#N/A	#N/A	0.160516	#N/A	0.0904171	#N/A	#N/A	#N/A	#N/A	0.986353	1.00477	#N/A	#N/A	#N/A	#N/A	#N/A	#N/A	#N/A	#N/A	#N/A	#N/A	#N/A	#N/A	#N/A	#N/A	#N/A	#N/A	#N/A	#N/A	#N/A	#N/A	#N/A	#N/A	#N/A	3.50167	1.54876	1.07978	4.29906	4.33659	0.288976	4.8292	2.98602	#N/A	#N/A	1.04585	#N/A	23	ENSG00000112992	NNT	protein_coding	nicotinamide nucleotide transhydrogenase [Source:HGNC Symbol;Acc:HGNC:7863]
SFXN1	#N/A	#N/A	3.65075	2.14109	3.12831	4.37036	3.76153	1.92745	2.89367	#N/A	0.855816	1.36555	1.56985	#N/A	#N/A	#N/A	#N/A	#N/A	#N/A	#N/A	#N/A	#N/A	#N/A	#N/A	#N/A	#N/A	1.99055	1.07707	1.12465	#N/A	#N/A	#N/A	#N/A	#N/A	#N/A	#N/A	#N/A	#N/A	#N/A	0.690778	#N/A	#N/A	#N/A	#N/A	#N/A	#N/A	#N/A	#N/A	#N/A	#N/A	0.848368	1.35907	0.863815	#N/A	1.47849	1.11647	0.351741	0.870164	0.952871	#N/A	0.926946	#N/A	#N/A	23	ENSG00000164466	SFXN1	protein_coding	sideroflexin 1 [Source:HGNC Symbol;Acc:HGNC:16085]
#285336	#N/A	#N/A	3.36256	1.44858	0.744205	0.214082	0.320212	2.02944	#N/A	#N/A	#N/A	#N/A	#N/A	1.26108	#N/A	#N/A	#N/A	0.138437	#N/A	0.0478996	#N/A	#N/A	#N/A	#N/A	#N/A	#N/A	0.593789	0.655436	0.513022	#N/A	#N/A	#N/A	#N/A	#N/A	#N/A	#N/A	#N/A	#N/A	#N/A	#N/A	#N/A	#N/A	#N/A	#N/A	#N/A	#N/A	#N/A	#N/A	#N/A	#N/A	#N/A	0.35565	0.38158	0.107492	0.255734	0.206666	0.0884955	0.0988855	0.455498	0.0494452	#N/A	0.416529	0.161106	23	ENSG00000285336		lncRNA	novel transcript
EMC3	#N/A	#N/A	2.32767	1.88736	2.46266	1.49355	2.28604	1.84257	2.32706	#N/A	1.59187	0.80848	0.939062	#N/A	#N/A	#N/A	#N/A	#N/A	#N/A	#N/A	#N/A	#N/A	#N/A	#N/A	#N/A	#N/A	2.26125	2.04335	2.14337	0.153053	#N/A	#N/A	#N/A	#N/A	#N/A	#N/A	#N/A	#N/A	#N/A	#N/A	#N/A	#N/A	#N/A	#N/A	#N/A	#N/A	#N/A	#N/A	#N/A	#N/A	#N/A	0.91571	#N/A	0.926476	1.57067	2.30998	0.29755	1.71361	1.21423	#N/A	#N/A	1.86927	1.03627	23	ENSG00000125037	EMC3	protein_coding	ER membrane protein complex subunit 3 [Source:HGNC Symbol;Acc:HGNC:23999]
LINC01894	#N/A	#N/A	0.347215	0.17316	0.198518	0.191974	0.133931	0.139383	0.141504	0.405731	0.101172	0.079223	0.0884799	#N/A	#N/A	#N/A	#N/A	#N/A	#N/A	#N/A	#N/A	#N/A	#N/A	#N/A	#N/A	0.0900035	0.210976	0.175572	0.165998	#N/A	#N/A	#N/A	#N/A	#N/A	#N/A	#N/A	#N/A	#N/A	0.879773	#N/A	#N/A	#N/A	0.737525	#N/A	#N/A	#N/A	#N/A	#N/A	#N/A	#N/A	0.98882	1.22196	0.178461	#N/A	#N/A	#N/A	#N/A	#N/A	0.0686142	#N/A	0.0909253	0.14918	#N/A	23	ENSG00000264345	LINC01894	lncRNA	long intergenic non-protein coding RNA 1894 [Source:HGNC Symbol;Acc:HGNC:52713]
RAB31	#N/A	#N/A	1.9653	#N/A	0.467226	0.342195	0.295256	0.922858	#N/A	1.52592	#N/A	#N/A	#N/A	#N/A	#N/A	#N/A	#N/A	#N/A	#N/A	#N/A	#N/A	#N/A	#N/A	#N/A	#N/A	#N/A	#N/A	#N/A	#N/A	#N/A	#N/A	#N/A	#N/A	#N/A	5.79143	0.146825	3.9114	0.746185	4.59849	4.5891	7.51585	0.375324	5.40974	0.393958	0.362916	0.382459	4.70711	4.59203	#N/A	4.83638	5.0033	#N/A	#N/A	#N/A	#N/A	#N/A	#N/A	#N/A	#N/A	#N/A	#N/A	0.265187	#N/A	23	ENSG00000168461	RAB31	protein_coding	RAB31, member RAS oncogene family [Source:HGNC Symbol;Acc:HGNC:9771]
LINC00471	#N/A	#N/A	0.204106	0.184942	0.176953	0.167958	0.108922	0.17178	#N/A	#N/A	#N/A	#N/A	0.0893198	0.0540101	0.0174021	#N/A	#N/A	#N/A	#N/A	#N/A	#N/A	#N/A	0.0263481	#N/A	#N/A	0.0821827	0.176906	0.151464	0.169852	#N/A	#N/A	0.0385204	0.0743028	0.0798399	#N/A	#N/A	#N/A	#N/A	#N/A	#N/A	#N/A	#N/A	#N/A	#N/A	#N/A	#N/A	#N/A	#N/A	#N/A	#N/A	#N/A	0.29089	0.100091	0.0835902	0.116561	#N/A	#N/A	0.0920472	0.0858781	#N/A	#N/A	#N/A	#N/A	23	ENSG00000181798	LINC00471	lncRNA	long intergenic non-protein coding RNA 471 [Source:HGNC Symbol;Acc:HGNC:28668]
IPO5	#N/A	#N/A	1.66177	0.964056	0.432604	0.573758	#N/A	1.29884	0.190903	#N/A	0.231251	0.200057	#N/A	#N/A	#N/A	#N/A	#N/A	#N/A	#N/A	#N/A	#N/A	#N/A	#N/A	#N/A	#N/A	#N/A	0.661777	0.297515	0.425707	#N/A	#N/A	#N/A	#N/A	#N/A	#N/A	#N/A	1.26099	#N/A	1.8125	#N/A	#N/A	#N/A	#N/A	#N/A	0.913503	#N/A	#N/A	#N/A	#N/A	1.66372	#N/A	1.38253	0.798412	#N/A	0.34148	0.208068	0.0928962	0.18782	#N/A	#N/A	#N/A	0.427459	0.176508	23	ENSG00000065150	IPO5	protein_coding	importin 5 [Source:HGNC Symbol;Acc:HGNC:6402]
#227733	#N/A	#N/A	0.209362	0.184094	0.15714	#N/A	0.115765	0.169204	#N/A	0.143858	#N/A	#N/A	#N/A	#N/A	#N/A	#N/A	#N/A	#N/A	#N/A	#N/A	#N/A	#N/A	#N/A	#N/A	#N/A	#N/A	#N/A	0.151521	#N/A	#N/A	#N/A	#N/A	#N/A	#N/A	0.221906	#N/A	0.253922	0.375352	0.239258	0.203649	4.38405	#N/A	3.0718	0.215664	0.226276	0.174971	0.298334	0.564837	#N/A	0.240828	0.220206	0.185933	#N/A	#N/A	#N/A	#N/A	#N/A	#N/A	0.0855925	#N/A	#N/A	#N/A	#N/A	23	ENSG00000227733		lncRNA	novel transcript
DCTN6-DT	#N/A	#N/A	0.259742	0.117883	0.182921	#N/A	#N/A	0.0956611	#N/A	0.133369	#N/A	#N/A	0.059792	#N/A	#N/A	#N/A	#N/A	#N/A	#N/A	#N/A	#N/A	#N/A	#N/A	#N/A	#N/A	#N/A	#N/A	#N/A	#N/A	#N/A	#N/A	#N/A	#N/A	#N/A	0.927981	0.0993671	0.524947	0.487425	0.333724	0.662298	2.13635	0.155824	2.18692	0.153075	0.175269	0.130541	1.73622	0.788174	0.134471	0.450934	0.678236	#N/A	#N/A	#N/A	#N/A	#N/A	#N/A	#N/A	#N/A	#N/A	#N/A	#N/A	#N/A	23	ENSG00000271869	DCTN6-DT	lncRNA	DCTN6 divergent transcript [Source:HGNC Symbol;Acc:HGNC:55241]
#258603	#N/A	#N/A	1.24572	0.912093	0.266205	0.257054	0.159535	0.557206	#N/A	#N/A	0.0898512	#N/A	0.539346	0.276479	0.26084	#N/A	#N/A	0.0489809	#N/A	0.0221355	#N/A	#N/A	#N/A	#N/A	#N/A	#N/A	0.425454	0.23003	0.212691	#N/A	#N/A	#N/A	#N/A	#N/A	#N/A	#N/A	#N/A	#N/A	#N/A	#N/A	#N/A	#N/A	#N/A	#N/A	#N/A	#N/A	#N/A	#N/A	#N/A	#N/A	#N/A	0.663001	0.874026	0.180525	0.144799	0.174495	#N/A	0.112683	#N/A	#N/A	#N/A	0.178515	0.137684	23	ENSG00000258603		lncRNA	novel transcript, antisense to ACOT6
LINC01229	#N/A	#N/A	0.412849	#N/A	0.150393	0.153977	#N/A	0.156621	0.117071	0.187103	#N/A	#N/A	#N/A	#N/A	#N/A	#N/A	#N/A	#N/A	#N/A	#N/A	#N/A	#N/A	#N/A	#N/A	#N/A	#N/A	#N/A	0.136745	#N/A	#N/A	#N/A	#N/A	#N/A	#N/A	0.317782	#N/A	0.740624	1.52289	2.46221	1.69753	3.20826	0.162746	2.64903	0.202276	0.169607	0.162725	2.20824	0.759258	#N/A	1.47956	0.311746	#N/A	#N/A	#N/A	#N/A	0.067206	#N/A	#N/A	#N/A	#N/A	#N/A	#N/A	#N/A	23	ENSG00000260876	LINC01229	lncRNA	long intergenic non-protein coding RNA 1229 [Source:HGNC Symbol;Acc:HGNC:49682]
RAP2C-AS1	#N/A	#N/A	1.38835	1.58284	1.84154	1.77635	2.09	1.04997	1.0981	0.882176	1.94311	0.854035	1.02736	#N/A	#N/A	#N/A	#N/A	#N/A	#N/A	#N/A	#N/A	#N/A	#N/A	#N/A	#N/A	#N/A	1.20174	1.34673	#N/A	#N/A	1.02603	0.614391	0.694241	#N/A	#N/A	#N/A	#N/A	#N/A	#N/A	#N/A	#N/A	#N/A	0.609351	#N/A	0.801963	#N/A	0.640178	#N/A	#N/A	0.816008	#N/A	#N/A	#N/A	0.752462	#N/A	0.961269	#N/A	#N/A	#N/A	#N/A	#N/A	1.14429	#N/A	23	ENSG00000232160	RAP2C-AS1	lncRNA	RAP2C antisense RNA 1 [Source:HGNC Symbol;Acc:HGNC:40957]
RNASEH2B	#N/A	#N/A	#N/A	#N/A	0.918485	1.00793	#N/A	1.0733	#N/A	1.27117	2.19026	#N/A	#N/A	#N/A	#N/A	#N/A	#N/A	#N/A	#N/A	#N/A	#N/A	#N/A	#N/A	#N/A	#N/A	#N/A	#N/A	#N/A	#N/A	#N/A	#N/A	#N/A	#N/A	#N/A	1.99897	1.40499	2.19316	1.88134	2.411	1.8862	2.01917	1.74235	2.06666	2.07763	1.93247	2.18597	1.92326	1.91187	1.52842	1.99981	1.94208	#N/A	#N/A	#N/A	#N/A	#N/A	#N/A	#N/A	#N/A	#N/A	0.957741	#N/A	#N/A	23	ENSG00000136104	RNASEH2B	protein_coding	ribonuclease H2 subunit B [Source:HGNC Symbol;Acc:HGNC:25671]
SCD	#N/A	#N/A	0.0353402	#N/A	0.0325785	#N/A	0.0208867	0.0105581	0.0242243	#N/A	0.0168594	#N/A	#N/A	#N/A	#N/A	#N/A	#N/A	#N/A	#N/A	#N/A	#N/A	#N/A	#N/A	#N/A	#N/A	#N/A	#N/A	#N/A	0.030758	#N/A	#N/A	#N/A	#N/A	#N/A	0.0242856	#N/A	0.0201397	0.0337169	0.038317	0.000707305	0.0272368	0.0448589	0.0331367	0.031584	0.013691	0.037068	0.0267513	#N/A	#N/A	0.0349969	0.016952	#N/A	#N/A	#N/A	0.0209281	0.014257	#N/A	#N/A	#N/A	#N/A	#N/A	#N/A	#N/A	23	ENSG00000099194	SCD	protein_coding	stearoyl-CoA desaturase [Source:HGNC Symbol;Acc:HGNC:10571]
NPAS2	#N/A	#N/A	3.86078	1.35675	0.806117	0.52605	0.348374	1.08437	0.42433	#N/A	0.495953	#N/A	0.929083	0.873687	#N/A	#N/A	#N/A	#N/A	#N/A	#N/A	#N/A	#N/A	#N/A	#N/A	#N/A	#N/A	1.7095	0.530613	0.548659	0.0792895	0.883811	0.275113	0.613569	#N/A	#N/A	#N/A	#N/A	#N/A	#N/A	#N/A	#N/A	#N/A	#N/A	#N/A	#N/A	#N/A	#N/A	#N/A	#N/A	#N/A	#N/A	0.76145	1.42193	#N/A	#N/A	0.296609	#N/A	#N/A	0.528716	#N/A	#N/A	0.493644	0.318859	23	ENSG00000170485	NPAS2	protein_coding	neuronal PAS domain protein 2 [Source:HGNC Symbol;Acc:HGNC:7895]
SPOPL	#N/A	#N/A	#N/A	#N/A	1.24938	#N/A	#N/A	0.976288	0.961788	0.723201	1.07435	1.47427	#N/A	#N/A	#N/A	#N/A	#N/A	#N/A	#N/A	#N/A	#N/A	#N/A	#N/A	#N/A	#N/A	#N/A	#N/A	#N/A	#N/A	#N/A	#N/A	#N/A	#N/A	#N/A	0.836257	#N/A	1.11033	0.957451	1.30297	0.865778	0.815678	0.893651	1.14786	1.0504	1.20807	1.3854	1.09138	1.07895	1.20711	1.18779	0.897577	#N/A	#N/A	#N/A	#N/A	#N/A	#N/A	#N/A	#N/A	#N/A	#N/A	#N/A	1.53045	23	ENSG00000144228	SPOPL	protein_coding	speckle type BTB/POZ protein like [Source:HGNC Symbol;Acc:HGNC:27934]
ZNF337-AS1	#N/A	#N/A	0.939737	#N/A	0.764087	1.90698	#N/A	0.753727	0.826807	#N/A	1.02459	0.372042	1.0716	#N/A	#N/A	#N/A	#N/A	#N/A	#N/A	#N/A	#N/A	#N/A	#N/A	#N/A	#N/A	0.382152	0.688229	0.689154	1.09427	0.140761	#N/A	#N/A	#N/A	#N/A	0.647372	#N/A	0.98693	0.800041	#N/A	0.874857	0.769983	#N/A	#N/A	#N/A	#N/A	0.927187	#N/A	#N/A	#N/A	#N/A	0.914275	#N/A	#N/A	0.522314	#N/A	0.498507	#N/A	#N/A	#N/A	#N/A	#N/A	#N/A	0.803193	23	ENSG00000213742	ZNF337-AS1	lncRNA	ZNF337 antisense RNA 1 [Source:HGNC Symbol;Acc:HGNC:40759]
ASTE1	#N/A	#N/A	1.49213	#N/A	0.394211	#N/A	#N/A	0.733492	#N/A	#N/A	#N/A	#N/A	#N/A	#N/A	#N/A	#N/A	#N/A	#N/A	#N/A	0.020606	#N/A	#N/A	#N/A	#N/A	#N/A	0.160036	0.524691	#N/A	0.194127	#N/A	#N/A	#N/A	#N/A	#N/A	1.19966	#N/A	1.57451	1.39081	1.29924	1.49556	1.17874	1.06035	1.22761	1.69958	1.11176	0.42447	1.23386	1.47078	#N/A	1.5233	1.30872	#N/A	#N/A	#N/A	#N/A	#N/A	#N/A	#N/A	0.172689	#N/A	#N/A	#N/A	#N/A	23	ENSG00000034533	ASTE1	protein_coding	asteroid homolog 1 [Source:HGNC Symbol;Acc:HGNC:25021]
#262879	#N/A	#N/A	#N/A	#N/A	0.825927	0.837545	0.833124	0.573373	#N/A	#N/A	#N/A	#N/A	#N/A	#N/A	0.470651	#N/A	#N/A	#N/A	#N/A	#N/A	#N/A	#N/A	0.580445	#N/A	#N/A	#N/A	#N/A	#N/A	#N/A	#N/A	#N/A	#N/A	#N/A	0.788149	0.554559	#N/A	0.528872	#N/A	0.513063	0.519096	0.539389	0.679908	#N/A	0.504445	0.673681	0.691291	#N/A	0.730384	1.07822	0.495891	0.621566	#N/A	#N/A	0.590635	#N/A	0.785617	0.664874	#N/A	#N/A	#N/A	#N/A	#N/A	#N/A	23	ENSG00000262879		lncRNA	novel transcript
DTX3	#N/A	#N/A	#N/A	#N/A	0.142854	#N/A	0.127721	0.103901	#N/A	#N/A	#N/A	#N/A	#N/A	#N/A	#N/A	#N/A	#N/A	#N/A	#N/A	#N/A	#N/A	#N/A	#N/A	#N/A	#N/A	0.077258	0.181025	0.160014	0.188599	#N/A	#N/A	#N/A	#N/A	#N/A	0.248079	0.0744809	0.218338	0.262898	0.284649	0.214364	4.56277	0.225376	0.367909	0.222045	0.22191	0.13852	0.466483	0.259999	#N/A	0.281871	0.319988	#N/A	#N/A	#N/A	#N/A	#N/A	#N/A	#N/A	#N/A	#N/A	#N/A	#N/A	#N/A	23	ENSG00000178498	DTX3	protein_coding	deltex E3 ubiquitin ligase 3 [Source:HGNC Symbol;Acc:HGNC:24457]
KIAA1614	#N/A	#N/A	1.2043	0.204336	0.171176	0.170096	0.150262	0.173605	#N/A	0.963031	#N/A	#N/A	#N/A	#N/A	#N/A	#N/A	#N/A	#N/A	#N/A	#N/A	#N/A	#N/A	#N/A	#N/A	#N/A	#N/A	#N/A	#N/A	#N/A	#N/A	#N/A	#N/A	#N/A	#N/A	2.04379	#N/A	2.06838	2.2964	2.4676	2.51633	2.49571	1.11067	2.15215	1.73828	0.46963	0.187798	2.39706	1.96169	#N/A	1.88906	1.83313	#N/A	#N/A	#N/A	#N/A	#N/A	#N/A	#N/A	#N/A	#N/A	#N/A	0.133496	#N/A	23	ENSG00000135835	KIAA1614	protein_coding	KIAA1614 [Source:HGNC Symbol;Acc:HGNC:29327]
PSMG3-AS1	#N/A	#N/A	0.883799	0.199703	0.143441	0.121681	0.0653681	0.154466	0.113733	#N/A	0.112928	#N/A	#N/A	#N/A	#N/A	#N/A	#N/A	#N/A	0.00316452	0.0150745	#N/A	0.00398036	#N/A	#N/A	#N/A	#N/A	0.216543	0.120452	#N/A	#N/A	#N/A	#N/A	#N/A	#N/A	#N/A	#N/A	#N/A	1.05477	#N/A	#N/A	#N/A	#N/A	#N/A	#N/A	#N/A	#N/A	#N/A	#N/A	#N/A	#N/A	0.97573	1.71702	0.153634	0.0536861	0.0631096	0.0848593	#N/A	0.0698718	#N/A	#N/A	0.059973	0.112826	#N/A	23	ENSG00000230487	PSMG3-AS1	lncRNA	PSMG3 antisense RNA 1 (head to head) [Source:HGNC Symbol;Acc:HGNC:22230]
ZFPL1	#N/A	#N/A	0.0544033	#N/A	#N/A	#N/A	0.0862005	#N/A	0.10401	0.0917568	#N/A	#N/A	0.0217102	#N/A	#N/A	#N/A	#N/A	#N/A	#N/A	#N/A	#N/A	#N/A	#N/A	#N/A	#N/A	#N/A	0.0914285	#N/A	#N/A	#N/A	#N/A	#N/A	#N/A	#N/A	0.909434	#N/A	0.498079	1.00953	0.12973	0.0892321	#N/A	0.118115	0.965111	0.183845	0.100268	0.107729	1.63665	0.728134	0.11972	0.739578	0.954373	#N/A	0.0138073	#N/A	#N/A	#N/A	#N/A	0.0664479	#N/A	#N/A	#N/A	#N/A	#N/A	23	ENSG00000162300	ZFPL1	protein_coding	zinc finger protein like 1 [Source:HGNC Symbol;Acc:HGNC:12868]
JUND	#N/A	#N/A	1.10936	#N/A	#N/A	#N/A	1.00138	#N/A	1.61683	2.96584	0.797254	#N/A	#N/A	#N/A	#N/A	#N/A	#N/A	#N/A	#N/A	#N/A	#N/A	#N/A	#N/A	#N/A	#N/A	0.474685	#N/A	#N/A	#N/A	#N/A	#N/A	#N/A	#N/A	#N/A	4.9092	0.458216	5.60101	4.02898	3.73377	3.52772	4.42009	4.58936	3.84572	3.9398	3.27265	3.63332	3.96928	4.73796	1.00849	4.556	2.87295	#N/A	#N/A	#N/A	#N/A	#N/A	#N/A	#N/A	#N/A	#N/A	#N/A	#N/A	#N/A	23	ENSG00000130522	JUND	protein_coding	JunD proto-oncogene, AP-1 transcription factor subunit [Source:HGNC Symbol;Acc:HGNC:6206]
YIF1A	#N/A	#N/A	0.0549673	0.0459136	0.0907002	0.0616083	0.0611507	#N/A	0.0714213	#N/A	#N/A	#N/A	#N/A	#N/A	#N/A	#N/A	#N/A	#N/A	#N/A	#N/A	#N/A	#N/A	#N/A	#N/A	#N/A	#N/A	#N/A	#N/A	#N/A	#N/A	#N/A	#N/A	#N/A	#N/A	0.0434688	#N/A	0.0409651	0.0342512	0.014653	0.0116552	0.368669	0.0112438	0.182931	0.0627301	0.0440913	0.0988576	0.0669509	0.0500439	#N/A	0.05049	0.0529838	#N/A	#N/A	0.0386967	#N/A	#N/A	#N/A	#N/A	#N/A	#N/A	0.0345011	#N/A	#N/A	23	ENSG00000174851	YIF1A	protein_coding	Yip1 interacting factor homolog A, membrane trafficking protein [Source:HGNC Symbol;Acc:HGNC:16688]
BZW1	#N/A	#N/A	#N/A	#N/A	#N/A	#N/A	0.21915	#N/A	0.282409	0.916014	0.165488	0.113286	#N/A	#N/A	#N/A	#N/A	#N/A	#N/A	#N/A	#N/A	#N/A	#N/A	#N/A	#N/A	#N/A	#N/A	#N/A	#N/A	#N/A	#N/A	#N/A	#N/A	#N/A	#N/A	1.83862	0.0968642	2.70516	2.0848	2.84022	2.11401	#N/A	1.33285	2.46303	1.74214	2.45558	0.907076	2.22192	1.86134	#N/A	2.68243	1.24064	#N/A	0.718237	#N/A	#N/A	#N/A	0.07353	0.145082	#N/A	#N/A	#N/A	#N/A	#N/A	23	ENSG00000082153	BZW1	protein_coding	basic leucine zipper and W2 domains 1 [Source:HGNC Symbol;Acc:HGNC:18380]
DPY19L3	#N/A	#N/A	1.06352	#N/A	#N/A	1.99028	#N/A	#N/A	1.34603	1.31741	#N/A	#N/A	#N/A	#N/A	#N/A	#N/A	#N/A	#N/A	#N/A	#N/A	#N/A	#N/A	#N/A	#N/A	#N/A	#N/A	1.02142	#N/A	1.87641	#N/A	#N/A	#N/A	#N/A	#N/A	2.03857	#N/A	1.82709	1.8459	1.8351	1.83132	1.85821	1.8132	1.83614	1.80445	2.03722	2.42885	1.85692	1.75761	2.6223	1.87886	1.84849	#N/A	#N/A	#N/A	#N/A	#N/A	#N/A	#N/A	#N/A	#N/A	2.0895	#N/A	#N/A	23	ENSG00000178904	DPY19L3	protein_coding	dpy-19 like C-mannosyltransferase 3 [Source:HGNC Symbol;Acc:HGNC:27120]
CLEC11A	#N/A	#N/A	0.168638	0.174744	0.178622	0.169343	#N/A	#N/A	0.136738	0.184831	0.0974893	#N/A	#N/A	#N/A	#N/A	#N/A	#N/A	#N/A	#N/A	#N/A	#N/A	#N/A	#N/A	#N/A	#N/A	#N/A	#N/A	#N/A	#N/A	#N/A	#N/A	#N/A	#N/A	#N/A	0.221838	#N/A	0.230316	0.206756	0.23314	0.207974	0.800704	0.201645	0.806934	0.195343	0.167168	0.158884	0.71992	0.177056	#N/A	0.212843	0.247066	#N/A	#N/A	#N/A	#N/A	#N/A	#N/A	#N/A	#N/A	#N/A	#N/A	0.141949	#N/A	23	ENSG00000105472	CLEC11A	protein_coding	C-type lectin domain containing 11A [Source:HGNC Symbol;Acc:HGNC:10576]
SS18	#N/A	#N/A	#N/A	#N/A	0.793599	#N/A	#N/A	#N/A	1.02566	1.22416	#N/A	#N/A	#N/A	#N/A	#N/A	#N/A	#N/A	#N/A	#N/A	#N/A	#N/A	#N/A	#N/A	#N/A	#N/A	1.24065	0.91932	#N/A	0.892279	#N/A	#N/A	#N/A	#N/A	#N/A	1.50718	#N/A	1.80038	1.41597	1.45858	1.53558	1.36519	1.32724	1.37766	1.5257	1.59093	1.33526	1.39676	1.52925	0.934701	1.42335	1.40751	#N/A	#N/A	#N/A	#N/A	#N/A	#N/A	#N/A	#N/A	#N/A	0.701431	#N/A	#N/A	23	ENSG00000141380	SS18	protein_coding	SS18 subunit of BAF chromatin remodeling complex [Source:HGNC Symbol;Acc:HGNC:11340]
NUP35	#N/A	#N/A	0.991181	#N/A	1.10455	0.81326	0.582412	#N/A	0.535163	0.901929	0.514317	#N/A	#N/A	#N/A	#N/A	#N/A	#N/A	#N/A	#N/A	#N/A	#N/A	#N/A	#N/A	#N/A	#N/A	#N/A	0.845806	0.798394	#N/A	#N/A	#N/A	#N/A	#N/A	#N/A	0.902755	#N/A	0.843605	0.752844	0.754709	0.869353	0.76883	1.15516	0.718339	0.769238	#N/A	#N/A	#N/A	0.860266	#N/A	#N/A	1.0137	#N/A	0.778254	#N/A	#N/A	#N/A	0.119934	#N/A	#N/A	#N/A	0.747952	#N/A	#N/A	23	ENSG00000163002	NUP35	protein_coding	nucleoporin 35 [Source:HGNC Symbol;Acc:HGNC:29797]
DMGDH	#N/A	#N/A	1.81589	#N/A	1.0212	1.19354	0.605593	#N/A	0.591258	#N/A	0.636502	#N/A	#N/A	#N/A	#N/A	#N/A	#N/A	#N/A	#N/A	#N/A	#N/A	#N/A	#N/A	#N/A	#N/A	0.341034	2.44044	1.06835	1.06001	#N/A	0.77586	#N/A	#N/A	0.642995	#N/A	#N/A	#N/A	#N/A	1.18508	#N/A	#N/A	#N/A	0.957566	1.00447	0.71586	#N/A	#N/A	#N/A	#N/A	1.24643	#N/A	2.26928	2.19759	#N/A	0.837205	0.427086	#N/A	0.35486	0.768701	#N/A	#N/A	#N/A	#N/A	23	ENSG00000132837	DMGDH	protein_coding	dimethylglycine dehydrogenase [Source:HGNC Symbol;Acc:HGNC:24475]
ZNF600	#N/A	#N/A	#N/A	#N/A	#N/A	#N/A	#N/A	#N/A	0.158444	1.92482	#N/A	#N/A	#N/A	#N/A	#N/A	#N/A	#N/A	#N/A	#N/A	#N/A	#N/A	#N/A	#N/A	#N/A	#N/A	#N/A	#N/A	#N/A	#N/A	#N/A	#N/A	#N/A	#N/A	0.135928	4.47814	#N/A	3.67875	4.08979	4.24289	5.21982	5.00617	3.09618	4.27709	4.71456	3.55805	0.262434	3.75152	5.03162	0.191154	3.8388	3.88383	#N/A	#N/A	0.164529	#N/A	#N/A	0.0846256	#N/A	0.120551	#N/A	0.244502	#N/A	#N/A	23	ENSG00000189190	ZNF600	protein_coding	zinc finger protein 600 [Source:HGNC Symbol;Acc:HGNC:30951]
TIMP2	#N/A	#N/A	#N/A	#N/A	0.955442	#N/A	#N/A	#N/A	#N/A	2.44658	0.894989	#N/A	#N/A	#N/A	#N/A	#N/A	#N/A	#N/A	#N/A	#N/A	#N/A	#N/A	#N/A	#N/A	#N/A	0.67073	#N/A	#N/A	#N/A	#N/A	#N/A	#N/A	#N/A	#N/A	11.7662	5.42993	8.25491	11.9825	8.45538	8.2717	11.8606	9.84181	10.8489	10.4857	9.87725	8.64128	8.28281	12.0416	2.74089	12.1439	9.46849	#N/A	#N/A	#N/A	#N/A	#N/A	#N/A	#N/A	#N/A	#N/A	#N/A	1.62245	0.797177	23	ENSG00000035862	TIMP2	protein_coding	TIMP metallopeptidase inhibitor 2 [Source:HGNC Symbol;Acc:HGNC:11821]
WIPF1	#N/A	#N/A	#N/A	#N/A	#N/A	#N/A	#N/A	#N/A	#N/A	1.67421	#N/A	#N/A	#N/A	#N/A	#N/A	#N/A	#N/A	#N/A	#N/A	#N/A	#N/A	#N/A	#N/A	#N/A	#N/A	#N/A	#N/A	#N/A	#N/A	#N/A	0.663901	#N/A	0.879553	1.22237	8.49326	5.85571	6.82727	11.4396	6.69295	6.62651	11.1316	9.67167	8.11796	7.28973	7.76012	5.79924	7.72667	8.09469	4.37562	8.53058	8.47398	#N/A	#N/A	#N/A	#N/A	1.03957	#N/A	#N/A	#N/A	#N/A	1.01985	#N/A	#N/A	23	ENSG00000115935	WIPF1	protein_coding	WAS/WASL interacting protein family member 1 [Source:HGNC Symbol;Acc:HGNC:12736]
#223528	#N/A	#N/A	#N/A	#N/A	#N/A	#N/A	#N/A	#N/A	#N/A	0.910236	#N/A	#N/A	#N/A	#N/A	#N/A	#N/A	#N/A	#N/A	#N/A	#N/A	#N/A	#N/A	#N/A	#N/A	#N/A	0.0752787	0.134257	#N/A	0.13421	#N/A	#N/A	#N/A	#N/A	#N/A	0.202043	#N/A	0.183089	0.224673	1.15277	0.225662	0.2303	0.209971	0.22205	0.212972	0.207766	0.181284	4.65754	0.214507	0.143005	0.186595	0.218788	#N/A	#N/A	#N/A	#N/A	#N/A	#N/A	#N/A	#N/A	#N/A	0.0576729	0.130132	0.0879136	23	ENSG00000223528		lncRNA	novel transcript
SERTAD4#082497	#N/A	#N/A	#N/A	#N/A	#N/A	#N/A	#N/A	#N/A	#N/A	0.0847657	#N/A	#N/A	#N/A	#N/A	#N/A	#N/A	#N/A	#N/A	#N/A	#N/A	#N/A	#N/A	#N/A	#N/A	#N/A	#N/A	0.0762104	#N/A	#N/A	#N/A	0.0305403	#N/A	#N/A	0.0412866	0.122857	#N/A	0.0977043	0.12507	0.125443	0.11713	0.141081	0.114452	0.121195	0.116085	0.111725	0.099234	0.128177	0.107257	#N/A	0.103968	0.127249	0.0262056	0.0660758	0.0428013	#N/A	#N/A	#N/A	#N/A	#N/A	#N/A	0.0284542	#N/A	#N/A	23	ENSG00000082497	SERTAD4	protein_coding	SERTA domain containing 4 [Source:HGNC Symbol;Acc:HGNC:25236]
CLSTN3#139182	#N/A	#N/A	#N/A	#N/A	0.11306	#N/A	#N/A	#N/A	#N/A	0.159098	0.111347	#N/A	#N/A	#N/A	#N/A	#N/A	#N/A	#N/A	#N/A	#N/A	#N/A	#N/A	#N/A	#N/A	#N/A	0.0825273	0.177633	#N/A	0.126522	#N/A	#N/A	#N/A	#N/A	#N/A	0.214651	#N/A	0.22763	0.22726	0.209038	0.221552	0.225191	0.197622	0.198707	0.182592	0.206356	0.171091	1.38336	0.203815	0.141729	0.729033	0.232991	#N/A	0.166964	#N/A	#N/A	#N/A	#N/A	#N/A	#N/A	#N/A	#N/A	#N/A	#N/A	23	ENSG00000139182	CLSTN3	protein_coding	calsyntenin 3 [Source:HGNC Symbol;Acc:HGNC:18371]
TCIRG1	#N/A	#N/A	#N/A	#N/A	#N/A	#N/A	#N/A	#N/A	#N/A	1.58299	#N/A	#N/A	#N/A	#N/A	#N/A	#N/A	#N/A	#N/A	#N/A	#N/A	#N/A	#N/A	#N/A	#N/A	#N/A	#N/A	#N/A	#N/A	#N/A	#N/A	1.59922	#N/A	0.829697	0.236678	7.61688	0.137262	6.61219	6.69528	6.19872	7.0057	10.4775	5.10131	7.93922	8.08549	5.36865	0.307298	6.68148	7.35541	0.62586	0.351117	0.551768	#N/A	#N/A	0.266793	#N/A	#N/A	#N/A	#N/A	#N/A	#N/A	0.459497	#N/A	#N/A	23	ENSG00000110719	TCIRG1	protein_coding	T cell immune regulator 1, ATPase H+ transporting V0 subunit a3 [Source:HGNC Symbol;Acc:HGNC:11647]
FAM3C	#N/A	#N/A	#N/A	#N/A	#N/A	#N/A	#N/A	#N/A	#N/A	1.1725	0.986046	#N/A	#N/A	#N/A	#N/A	#N/A	#N/A	#N/A	#N/A	#N/A	#N/A	#N/A	#N/A	#N/A	#N/A	0.524226	0.919965	1.02419	1.23722	#N/A	#N/A	#N/A	#N/A	#N/A	2.20423	0.825905	2.80783	2.54544	3.08918	2.57313	2.16302	1.8334	2.1867	2.05664	2.54816	2.28564	2.12544	2.25165	1.71277	2.16551	2.03333	#N/A	#N/A	#N/A	#N/A	#N/A	#N/A	#N/A	#N/A	#N/A	#N/A	#N/A	#N/A	23	ENSG00000196937	FAM3C	protein_coding	FAM3 metabolism regulating signaling molecule C [Source:HGNC Symbol;Acc:HGNC:18664]
CNOT8	#N/A	#N/A	#N/A	#N/A	#N/A	#N/A	#N/A	#N/A	#N/A	1.29159	1.38737	0.708529	#N/A	#N/A	#N/A	#N/A	#N/A	#N/A	#N/A	#N/A	#N/A	0.0365278	0.981362	#N/A	#N/A	#N/A	#N/A	#N/A	#N/A	#N/A	#N/A	#N/A	#N/A	#N/A	1.30898	#N/A	1.44829	1.23549	1.30977	1.23367	1.26088	1.7538	1.12917	1.21005	1.39265	1.435	1.22004	1.35082	#N/A	1.12303	1.4055	0.898403	#N/A	#N/A	#N/A	0.929878	#N/A	#N/A	#N/A	#N/A	0.813137	#N/A	#N/A	23	ENSG00000155508	CNOT8	protein_coding	CCR4-NOT transcription complex subunit 8 [Source:HGNC Symbol;Acc:HGNC:9207]
CCDC18-AS1	#N/A	#N/A	0.772383	1.02914	0.909572	1.14514	1.22134	#N/A	#N/A	0.840978	1.73428	#N/A	#N/A	#N/A	#N/A	#N/A	#N/A	#N/A	#N/A	#N/A	#N/A	#N/A	#N/A	#N/A	#N/A	#N/A	#N/A	#N/A	#N/A	#N/A	#N/A	#N/A	#N/A	#N/A	1.35425	1.68057	1.38929	1.4926	1.23808	1.5363	1.44257	1.30383	1.18431	1.27661	1.39298	1.40175	1.00002	1.30039	#N/A	1.23214	1.33611	#N/A	#N/A	#N/A	#N/A	#N/A	#N/A	#N/A	#N/A	#N/A	#N/A	#N/A	#N/A	23	ENSG00000223745	CCDC18-AS1	lncRNA	CCDC18 antisense RNA 1 [Source:HGNC Symbol;Acc:HGNC:52262]
BEX3	#N/A	#N/A	0.49173	#N/A	0.156546	#N/A	#N/A	#N/A	#N/A	0.845039	0.115451	#N/A	#N/A	#N/A	#N/A	#N/A	#N/A	#N/A	#N/A	#N/A	#N/A	#N/A	#N/A	#N/A	#N/A	0.0953548	0.167099	#N/A	0.185705	#N/A	#N/A	#N/A	#N/A	#N/A	0.28756	#N/A	0.269335	0.292852	0.285363	0.284452	0.30848	0.261673	0.326304	0.240581	0.263265	0.233194	0.283511	0.28742	0.163222	0.290502	0.294816	#N/A	#N/A	#N/A	#N/A	#N/A	#N/A	#N/A	#N/A	#N/A	#N/A	#N/A	#N/A	23	ENSG00000166681	BEX3	protein_coding	brain expressed X-linked 3 [Source:HGNC Symbol;Acc:HGNC:13388]
#224541	#N/A	#N/A	#N/A	#N/A	#N/A	#N/A	#N/A	#N/A	#N/A	1.14957	#N/A	0.105096	#N/A	#N/A	#N/A	#N/A	#N/A	#N/A	#N/A	#N/A	#N/A	#N/A	#N/A	#N/A	#N/A	0.097225	0.161401	0.156239	0.185685	#N/A	#N/A	#N/A	#N/A	#N/A	0.263601	#N/A	1.01568	0.296603	0.714522	0.445037	7.17215	0.250731	6.89265	0.266706	0.236103	0.225072	0.282222	0.459999	0.211102	0.986525	3.69379	#N/A	#N/A	#N/A	#N/A	#N/A	#N/A	#N/A	#N/A	#N/A	#N/A	#N/A	0.12838	23	ENSG00000224541		lncRNA	novel transcript
TRIL	#N/A	#N/A	0.0441165	0.0958121	0.0916801	#N/A	#N/A	#N/A	#N/A	0.086114	#N/A	#N/A	#N/A	#N/A	#N/A	#N/A	#N/A	#N/A	#N/A	#N/A	#N/A	#N/A	#N/A	#N/A	#N/A	#N/A	0.0696384	0.0785806	0.0627949	#N/A	#N/A	#N/A	#N/A	#N/A	0.123567	#N/A	0.11185	0.12606	0.127318	0.12541	0.141447	0.113302	0.13154	0.116478	0.113115	0.0996317	0.128838	0.123412	#N/A	0.124705	0.126943	#N/A	#N/A	#N/A	#N/A	#N/A	#N/A	#N/A	#N/A	#N/A	#N/A	0.0650968	#N/A	23	ENSG00000255690	TRIL	protein_coding	TLR4 interactor with leucine rich repeats [Source:HGNC Symbol;Acc:HGNC:22200]
CRTAP	#N/A	#N/A	2.84781	1.05212	1.81652	0.547371	0.374937	#N/A	#N/A	1.29317	#N/A	0.14135	#N/A	#N/A	#N/A	#N/A	#N/A	#N/A	#N/A	#N/A	#N/A	#N/A	#N/A	#N/A	#N/A	0.426883	#N/A	#N/A	#N/A	#N/A	#N/A	#N/A	#N/A	#N/A	3.22873	#N/A	3.42224	3.56213	3.78388	3.84246	4.80727	4.56696	2.62766	2.41509	2.34596	1.00692	1.73767	2.59966	#N/A	2.36273	4.07233	#N/A	#N/A	#N/A	#N/A	#N/A	#N/A	#N/A	#N/A	#N/A	#N/A	#N/A	#N/A	23	ENSG00000170275	CRTAP	protein_coding	cartilage associated protein [Source:HGNC Symbol;Acc:HGNC:2379]
GSTO1	#N/A	#N/A	0.271064	#N/A	#N/A	#N/A	0.108814	#N/A	#N/A	0.112456	0.0984817	#N/A	#N/A	#N/A	#N/A	#N/A	#N/A	#N/A	#N/A	#N/A	#N/A	#N/A	0.0245186	#N/A	#N/A	#N/A	#N/A	#N/A	#N/A	#N/A	#N/A	#N/A	#N/A	#N/A	0.231888	#N/A	0.212711	0.216572	0.298703	0.314598	5.48892	0.173058	0.283373	0.235376	0.210076	0.133085	0.251979	0.224348	#N/A	0.263944	0.544821	0.287933	#N/A	#N/A	#N/A	0.0657255	#N/A	0.0956666	#N/A	#N/A	#N/A	#N/A	#N/A	23	ENSG00000148834	GSTO1	protein_coding	glutathione S-transferase omega 1 [Source:HGNC Symbol;Acc:HGNC:13312]
USP33	#N/A	#N/A	#N/A	#N/A	#N/A	#N/A	#N/A	#N/A	#N/A	0.689779	1.15429	#N/A	#N/A	#N/A	#N/A	#N/A	#N/A	#N/A	#N/A	#N/A	#N/A	#N/A	#N/A	#N/A	#N/A	#N/A	#N/A	0.747362	#N/A	#N/A	#N/A	#N/A	#N/A	#N/A	0.724857	#N/A	0.684864	0.751801	0.659449	0.617966	0.678223	0.849237	0.624107	0.717259	0.832533	0.808568	0.641663	0.792155	1.93053	0.782765	0.692596	#N/A	0.506703	#N/A	#N/A	0.883378	1.84239	#N/A	0.728475	#N/A	#N/A	#N/A	#N/A	23	ENSG00000077254	USP33	protein_coding	ubiquitin specific peptidase 33 [Source:HGNC Symbol;Acc:HGNC:20059]
#287778	#N/A	#N/A	#N/A	#N/A	#N/A	#N/A	0.0559442	#N/A	#N/A	0.00722056	#N/A	0.0439091	#N/A	#N/A	#N/A	#N/A	#N/A	#N/A	#N/A	#N/A	#N/A	#N/A	#N/A	#N/A	#N/A	#N/A	#N/A	#N/A	#N/A	#N/A	0.0341533	0.0253161	0.0411113	0.0413153	0.0954678	#N/A	0.0976472	0.115955	0.0925027	0.0767075	0.119234	0.0815274	0.102134	0.0682797	0.112283	0.0831451	0.0586278	0.109992	#N/A	0.118412	0.0964486	0.018723	#N/A	#N/A	#N/A	#N/A	#N/A	#N/A	#N/A	#N/A	#N/A	#N/A	#N/A	23	ENSG00000287778		lncRNA	novel transcript, antisense to HS3ST1
WSB2	#N/A	#N/A	#N/A	#N/A	#N/A	#N/A	#N/A	#N/A	#N/A	1.0912	0.124775	#N/A	#N/A	#N/A	#N/A	#N/A	#N/A	#N/A	#N/A	0.0202313	#N/A	#N/A	#N/A	#N/A	#N/A	#N/A	#N/A	#N/A	#N/A	#N/A	#N/A	#N/A	#N/A	#N/A	2.2515	0.0851853	3.18219	2.24777	2.84164	2.40711	2.44049	1.20286	2.96823	2.28447	2.22065	0.428772	2.47121	2.31349	#N/A	2.63266	2.09996	#N/A	0.892509	0.102722	0.145784	#N/A	#N/A	0.113177	#N/A	#N/A	#N/A	#N/A	#N/A	23	ENSG00000176871	WSB2	protein_coding	WD repeat and SOCS box containing 2 [Source:HGNC Symbol;Acc:HGNC:19222]
GPRC5A	#N/A	#N/A	#N/A	#N/A	0.0894552	0.0867482	#N/A	#N/A	#N/A	0.0816776	#N/A	#N/A	0.0547586	#N/A	#N/A	#N/A	0.0049119	#N/A	#N/A	#N/A	#N/A	#N/A	#N/A	#N/A	#N/A	#N/A	0.0949979	#N/A	0.0870019	#N/A	0.0319694	#N/A	#N/A	#N/A	0.107939	#N/A	0.0634819	0.105581	0.0779009	0.0742835	0.242073	#N/A	0.0878602	0.110728	0.0955688	0.0975898	0.0890571	0.107892	#N/A	0.109473	0.0871365	#N/A	#N/A	#N/A	#N/A	#N/A	#N/A	#N/A	#N/A	#N/A	#N/A	0.0644893	#N/A	23	ENSG00000013588	GPRC5A	protein_coding	G protein-coupled receptor class C group 5 member A [Source:HGNC Symbol;Acc:HGNC:9836]
RNF19A	#N/A	#N/A	#N/A	#N/A	#N/A	#N/A	#N/A	#N/A	#N/A	0.607686	#N/A	#N/A	#N/A	#N/A	#N/A	#N/A	#N/A	#N/A	#N/A	#N/A	#N/A	#N/A	#N/A	#N/A	#N/A	#N/A	0.76856	0.952832	1.01213	#N/A	#N/A	0.773318	#N/A	#N/A	0.664801	#N/A	0.690104	0.696094	0.621066	0.675977	0.66186	0.805902	0.531117	0.522352	0.620734	0.609379	0.49424	0.551934	#N/A	0.494623	0.853109	#N/A	0.565325	#N/A	#N/A	#N/A	1.02858	0.833217	#N/A	#N/A	#N/A	#N/A	#N/A	23	ENSG00000034677	RNF19A	protein_coding	ring finger protein 19A, RBR E3 ubiquitin protein ligase [Source:HGNC Symbol;Acc:HGNC:13432]
EBLN3P	#N/A	#N/A	1.0149	#N/A	0.585556	#N/A	#N/A	#N/A	#N/A	0.837842	0.201656	#N/A	#N/A	#N/A	#N/A	#N/A	#N/A	#N/A	#N/A	#N/A	#N/A	#N/A	#N/A	#N/A	0.024143	#N/A	#N/A	#N/A	0.275109	#N/A	#N/A	#N/A	#N/A	#N/A	1.11785	#N/A	1.47518	1.03872	1.05571	1.26851	0.975476	0.874435	0.984974	0.921182	1.00409	0.841052	1.04264	0.929532	#N/A	0.873474	1.04481	#N/A	#N/A	#N/A	#N/A	#N/A	#N/A	#N/A	0.191241	#N/A	0.267867	#N/A	#N/A	23	ENSG00000281649	EBLN3P	lncRNA	endogenous Bornavirus like nucleoprotein 3, pseudogene [Source:HGNC Symbol;Acc:HGNC:50682]
CUBN	#N/A	#N/A	1.52965	#N/A	0.375922	0.477414	#N/A	#N/A	#N/A	0.958015	#N/A	#N/A	#N/A	#N/A	#N/A	#N/A	#N/A	#N/A	#N/A	#N/A	#N/A	#N/A	#N/A	#N/A	#N/A	0.226917	0.708375	0.40979	0.500709	#N/A	#N/A	#N/A	#N/A	#N/A	1.076	#N/A	1.14709	1.52443	1.42833	1.23562	1.25925	#N/A	1.448	1.56292	1.66295	1.19651	1.56792	1.74232	#N/A	1.36717	1.27771	1.38503	#N/A	#N/A	#N/A	#N/A	#N/A	#N/A	#N/A	#N/A	#N/A	#N/A	#N/A	23	ENSG00000107611	CUBN	protein_coding	cubilin [Source:HGNC Symbol;Acc:HGNC:2548]
CASP6	#N/A	#N/A	1.24503	#N/A	#N/A	#N/A	#N/A	#N/A	#N/A	1.13017	#N/A	0.116243	0.46568	#N/A	#N/A	#N/A	#N/A	#N/A	#N/A	#N/A	#N/A	#N/A	#N/A	#N/A	#N/A	0.209793	0.818923	#N/A	#N/A	#N/A	#N/A	#N/A	#N/A	#N/A	1.53811	#N/A	1.62065	1.66812	1.41856	1.52735	1.3763	1.24177	1.2878	1.78491	1.66856	0.673021	1.719	1.57727	#N/A	1.45846	1.75997	1.17417	#N/A	#N/A	#N/A	#N/A	#N/A	#N/A	#N/A	#N/A	#N/A	#N/A	0.143913	23	ENSG00000138794	CASP6	protein_coding	caspase 6 [Source:HGNC Symbol;Acc:HGNC:1507]
C1RL-AS1#205885	#N/A	#N/A	#N/A	#N/A	#N/A	#N/A	0.118673	#N/A	#N/A	0.226678	#N/A	#N/A	#N/A	#N/A	#N/A	#N/A	#N/A	#N/A	#N/A	#N/A	#N/A	#N/A	#N/A	#N/A	#N/A	#N/A	0.101591	0.136628	#N/A	#N/A	#N/A	#N/A	0.0440173	#N/A	0.211971	0.0868449	0.267429	0.308991	0.781411	0.282366	3.97055	0.208085	3.98868	0.162082	0.174522	0.192628	1.23006	0.2651	#N/A	1.06973	0.22897	#N/A	0.0881566	#N/A	0.117862	#N/A	#N/A	#N/A	#N/A	#N/A	#N/A	#N/A	#N/A	23	ENSG00000205885	C1RL-AS1	lncRNA	C1RL antisense RNA 1 [Source:HGNC Symbol;Acc:HGNC:27461]
PLA2G2A	#N/A	#N/A	0.18109	0.149242	0.137601	#N/A	0.0866316	#N/A	#N/A	0.131569	#N/A	#N/A	0.0812392	#N/A	#N/A	#N/A	#N/A	#N/A	#N/A	#N/A	#N/A	#N/A	#N/A	#N/A	#N/A	#N/A	0.147491	#N/A	#N/A	#N/A	#N/A	#N/A	#N/A	#N/A	0.221894	#N/A	0.202213	0.216673	0.217309	0.211381	0.25496	0.186417	0.260692	0.200741	0.191781	0.154354	0.231137	0.227202	#N/A	0.231882	0.220893	0.105662	#N/A	#N/A	#N/A	#N/A	#N/A	#N/A	#N/A	#N/A	#N/A	#N/A	#N/A	23	ENSG00000188257	PLA2G2A	protein_coding	phospholipase A2 group IIA [Source:HGNC Symbol;Acc:HGNC:9031]
FAM149A	#N/A	#N/A	1.28559	#N/A	#N/A	#N/A	0.11228	#N/A	#N/A	0.822589	0.131184	#N/A	#N/A	#N/A	#N/A	#N/A	#N/A	#N/A	#N/A	#N/A	#N/A	#N/A	#N/A	#N/A	#N/A	#N/A	#N/A	0.150312	0.156591	#N/A	#N/A	#N/A	#N/A	#N/A	2.7755	#N/A	2.93103	2.55435	2.81289	2.91948	3.38166	0.893485	2.66222	2.52792	1.22743	0.200196	2.08326	2.42312	#N/A	2.91385	3.37096	#N/A	#N/A	#N/A	#N/A	#N/A	#N/A	#N/A	#N/A	#N/A	#N/A	0.183032	0.125286	23	ENSG00000109794	FAM149A	protein_coding	family with sequence similarity 149 member A [Source:HGNC Symbol;Acc:HGNC:24527]
NINJ2-AS1	#N/A	#N/A	#N/A	#N/A	#N/A	#N/A	#N/A	#N/A	#N/A	#N/A	0.174998	#N/A	#N/A	#N/A	#N/A	#N/A	0.019351	#N/A	#N/A	#N/A	#N/A	#N/A	#N/A	#N/A	#N/A	#N/A	0.472084	0.18652	#N/A	0.073341	1.60069	0.0604135	0.364229	0.11888	#N/A	#N/A	0.83153	#N/A	0.807613	#N/A	#N/A	#N/A	0.843066	1.24542	1.06368	#N/A	#N/A	#N/A	#N/A	1.35376	#N/A	2.86364	0.333528	0.1329	0.156914	0.119694	0.0935838	0.11986	0.172717	#N/A	#N/A	#N/A	#N/A	23	ENSG00000177406	NINJ2-AS1	lncRNA	NINJ2 antisense RNA 1 [Source:HGNC Symbol;Acc:HGNC:40405]
ARL2BP	#N/A	#N/A	#N/A	#N/A	#N/A	#N/A	0.1357	#N/A	#N/A	#N/A	0.100247	#N/A	#N/A	#N/A	#N/A	#N/A	#N/A	#N/A	#N/A	#N/A	#N/A	#N/A	#N/A	#N/A	#N/A	0.0758558	0.32958	0.182999	#N/A	#N/A	#N/A	#N/A	#N/A	0.0886924	1.21263	#N/A	1.8232	1.03492	0.974442	1.36367	1.12328	0.808865	1.11538	0.949034	0.847135	0.530793	#N/A	1.37856	#N/A	1.21653	1.38854	0.909	#N/A	#N/A	#N/A	0.0892504	#N/A	#N/A	#N/A	#N/A	0.176856	#N/A	#N/A	23	ENSG00000102931	ARL2BP	protein_coding	ADP ribosylation factor like GTPase 2 binding protein [Source:HGNC Symbol;Acc:HGNC:17146]
ITGA9-AS1	#N/A	#N/A	#N/A	#N/A	#N/A	#N/A	#N/A	#N/A	#N/A	#N/A	1.03757	#N/A	#N/A	#N/A	#N/A	#N/A	#N/A	#N/A	#N/A	#N/A	#N/A	#N/A	#N/A	#N/A	#N/A	#N/A	#N/A	#N/A	1.90166	#N/A	#N/A	#N/A	#N/A	#N/A	4.11049	3.02375	3.12926	4.0847	3.41493	3.89283	3.93291	3.54567	3.36549	2.49558	2.81482	3.67249	3.16215	3.19843	#N/A	2.93828	3.05629	0.85412	#N/A	#N/A	1.33499	#N/A	#N/A	#N/A	#N/A	#N/A	1.56353	2.88142	1.4805	23	ENSG00000235257	ITGA9-AS1	lncRNA	ITGA9 antisense RNA 1 [Source:HGNC Symbol;Acc:HGNC:49668]
CLEC10A	#N/A	#N/A	0.00298863	#N/A	0.0305304	#N/A	#N/A	#N/A	#N/A	#N/A	#N/A	0.0127882	#N/A	#N/A	#N/A	0.000772874	#N/A	#N/A	#N/A	#N/A	#N/A	#N/A	#N/A	#N/A	#N/A	#N/A	#N/A	#N/A	#N/A	#N/A	0.00202984	#N/A	0.0142546	#N/A	0.046748	#N/A	0.0211535	0.0477769	0.0336259	0.0190321	0.053974	0.0422741	0.0396874	0.024891	0.022238	0.0351367	0.0473632	0.0473874	#N/A	0.0298701	0.0488395	#N/A	#N/A	#N/A	0.0198403	#N/A	#N/A	#N/A	#N/A	#N/A	#N/A	0.0279187	#N/A	23	ENSG00000132514	CLEC10A	protein_coding	C-type lectin domain containing 10A [Source:HGNC Symbol;Acc:HGNC:16916]
TRHDE-AS1	#N/A	#N/A	0.11799	0.095217	0.0911868	0.0886377	#N/A	#N/A	#N/A	#N/A	#N/A	#N/A	#N/A	#N/A	#N/A	#N/A	#N/A	#N/A	#N/A	#N/A	#N/A	#N/A	#N/A	#N/A	#N/A	#N/A	#N/A	0.0800928	0.0889622	#N/A	#N/A	#N/A	#N/A	#N/A	0.0945056	#N/A	0.0389595	0.050227	0.0727078	0.0324069	0.75451	#N/A	0.611025	0.0263062	0.106998	0.0693224	0.164488	0.0851626	#N/A	0.0673739	0.0287609	0.0490298	#N/A	#N/A	0.0620242	#N/A	#N/A	#N/A	#N/A	#N/A	#N/A	0.0660722	#N/A	23	ENSG00000236333	TRHDE-AS1	lncRNA	TRHDE antisense RNA 1 [Source:HGNC Symbol;Acc:HGNC:27471]
C14orf132	#N/A	#N/A	0.113685	#N/A	0.119296	0.0918204	#N/A	#N/A	#N/A	#N/A	#N/A	#N/A	#N/A	#N/A	#N/A	#N/A	#N/A	#N/A	0.00301836	#N/A	#N/A	#N/A	#N/A	#N/A	#N/A	0.0469511	0.118054	0.0790546	0.11693	#N/A	#N/A	#N/A	#N/A	#N/A	0.273709	#N/A	0.118705	0.159791	0.11402	0.177764	2.53258	#N/A	0.13536	0.105949	0.143675	0.0322574	0.131774	0.119519	#N/A	0.135229	#N/A	0.0788777	#N/A	#N/A	0.0762181	#N/A	#N/A	#N/A	#N/A	#N/A	#N/A	#N/A	#N/A	23	ENSG00000227051	C14orf132	protein_coding	chromosome 14 open reading frame 132 [Source:HGNC Symbol;Acc:HGNC:20346]
GUCY1A2	#N/A	#N/A	0.540725	#N/A	#N/A	#N/A	#N/A	#N/A	#N/A	#N/A	#N/A	#N/A	#N/A	0.985513	#N/A	#N/A	#N/A	1.25935	#N/A	#N/A	#N/A	#N/A	#N/A	#N/A	#N/A	#N/A	0.801979	0.644257	0.695129	#N/A	#N/A	#N/A	#N/A	#N/A	5.9161	0.150726	3.41379	4.88384	4.06798	2.9015	5.06545	5.3008	5.13919	4.13019	5.07238	2.79644	4.24548	4.26445	#N/A	4.53968	4.78072	#N/A	#N/A	#N/A	#N/A	#N/A	#N/A	#N/A	#N/A	#N/A	#N/A	0.449023	#N/A	23	ENSG00000152402	GUCY1A2	protein_coding	guanylate cyclase 1 soluble subunit alpha 2 [Source:HGNC Symbol;Acc:HGNC:4684]
#285520	#N/A	#N/A	#N/A	#N/A	0.0167825	0.0243499	#N/A	#N/A	#N/A	#N/A	#N/A	#N/A	#N/A	0.00161402	0.00019619	#N/A	#N/A	#N/A	0.0015942	#N/A	#N/A	#N/A	#N/A	#N/A	#N/A	#N/A	0.0432496	0.0295806	0.0625747	#N/A	#N/A	#N/A	#N/A	#N/A	0.0223372	#N/A	0.0227246	0.0444394	0.0277082	#N/A	0.226845	0.0819643	0.129862	0.0594439	0.0485997	0.0232071	0.0395489	0.0230127	#N/A	0.0443877	0.0362694	#N/A	#N/A	#N/A	#N/A	#N/A	#N/A	#N/A	#N/A	#N/A	#N/A	0.0384816	#N/A	23	ENSG00000285520		lncRNA	novel transcript, antisense to CCDC3
L3MBTL4	#N/A	#N/A	#N/A	#N/A	#N/A	#N/A	#N/A	#N/A	#N/A	#N/A	#N/A	#N/A	#N/A	1.82331	#N/A	0.415077	#N/A	2.19763	0.101615	0.208587	#N/A	0.0638959	#N/A	#N/A	#N/A	#N/A	#N/A	#N/A	#N/A	#N/A	#N/A	#N/A	#N/A	#N/A	1.18812	3.81278	1.09774	#N/A	2.5039	1.08873	#N/A	#N/A	3.41347	1.88549	2.90397	#N/A	3.24247	0.936052	#N/A	4.10174	1.1935	2.57565	#N/A	#N/A	2.45596	1.07081	#N/A	0.873861	#N/A	#N/A	#N/A	1.99941	#N/A	23	ENSG00000154655	L3MBTL4	protein_coding	L3MBTL histone methyl-lysine binding protein 4 [Source:HGNC Symbol;Acc:HGNC:26677]
NPR1	#N/A	#N/A	#N/A	#N/A	#N/A	#N/A	#N/A	#N/A	#N/A	#N/A	#N/A	#N/A	#N/A	0.00216289	#N/A	0.00106614	#N/A	0.00254571	#N/A	#N/A	#N/A	#N/A	#N/A	#N/A	#N/A	0.0322583	#N/A	#N/A	#N/A	#N/A	0.00571467	#N/A	#N/A	#N/A	0.116984	0.0459308	0.113711	0.132815	0.054203	0.099412	0.141655	0.119369	0.128841	0.072356	0.119059	0.104945	0.105002	0.130376	0.0841775	0.125988	0.116917	#N/A	#N/A	#N/A	#N/A	#N/A	#N/A	#N/A	#N/A	#N/A	#N/A	0.0686243	#N/A	23	ENSG00000169418	NPR1	protein_coding	natriuretic peptide receptor 1 [Source:HGNC Symbol;Acc:HGNC:7943]
EPB41L4A	#N/A	#N/A	#N/A	#N/A	#N/A	#N/A	#N/A	#N/A	#N/A	#N/A	#N/A	#N/A	#N/A	#N/A	#N/A	#N/A	#N/A	#N/A	#N/A	#N/A	#N/A	#N/A	#N/A	#N/A	#N/A	1.11324	3.29027	2.73426	2.61517	#N/A	#N/A	#N/A	#N/A	#N/A	6.96118	6.0806	4.93523	7.14843	5.1206	5.78414	6.8814	6.44807	6.61814	3.38099	5.74323	3.96064	5.79006	5.61355	1.27474	5.76364	5.39332	#N/A	#N/A	#N/A	#N/A	#N/A	#N/A	#N/A	#N/A	#N/A	#N/A	2.55885	1.75145	23	ENSG00000129595	EPB41L4A	protein_coding	erythrocyte membrane protein band 4.1 like 4A [Source:HGNC Symbol;Acc:HGNC:13278]
JAM3	#N/A	#N/A	#N/A	#N/A	#N/A	#N/A	#N/A	#N/A	#N/A	#N/A	#N/A	#N/A	#N/A	#N/A	#N/A	#N/A	#N/A	#N/A	#N/A	#N/A	#N/A	#N/A	#N/A	#N/A	#N/A	0.352875	1.88298	0.741697	0.516955	#N/A	#N/A	#N/A	#N/A	#N/A	1.7358	0.248116	2.33712	2.18552	2.72587	1.7578	1.59961	0.958937	2.82763	2.42121	3.17523	1.61178	2.90327	2.4718	0.618357	2.94321	1.33518	#N/A	#N/A	#N/A	#N/A	#N/A	#N/A	#N/A	#N/A	#N/A	#N/A	0.76411	0.438947	23	ENSG00000166086	JAM3	protein_coding	junctional adhesion molecule 3 [Source:HGNC Symbol;Acc:HGNC:15532]
PPARG	#N/A	#N/A	#N/A	#N/A	#N/A	#N/A	#N/A	#N/A	#N/A	#N/A	#N/A	#N/A	#N/A	#N/A	#N/A	#N/A	#N/A	#N/A	#N/A	#N/A	#N/A	#N/A	#N/A	#N/A	#N/A	0.384065	1.02411	#N/A	#N/A	#N/A	1.3576	#N/A	1.75531	0.454096	7.28873	0.139921	4.95559	6.63202	4.46047	5.33292	6.95559	7.31222	6.44882	5.04355	6.44316	4.62723	4.86327	5.81871	0.895659	5.89185	6.21165	#N/A	#N/A	#N/A	#N/A	#N/A	#N/A	#N/A	#N/A	#N/A	#N/A	0.878448	#N/A	23	ENSG00000132170	PPARG	protein_coding	peroxisome proliferator activated receptor gamma [Source:HGNC Symbol;Acc:HGNC:9236]
OSMR	#N/A	#N/A	#N/A	#N/A	#N/A	#N/A	#N/A	#N/A	#N/A	#N/A	#N/A	#N/A	#N/A	#N/A	#N/A	#N/A	#N/A	#N/A	#N/A	#N/A	#N/A	#N/A	#N/A	#N/A	#N/A	0.13916	0.554014	0.264356	0.340771	0.0756477	#N/A	#N/A	#N/A	#N/A	3.54567	0.0834425	4.23004	3.05749	3.61207	3.35759	3.64107	2.01465	3.36726	2.54081	3.56114	1.518	2.67498	3.28754	#N/A	3.12615	2.51541	#N/A	#N/A	#N/A	#N/A	#N/A	#N/A	#N/A	#N/A	#N/A	#N/A	0.257405	0.159678	23	ENSG00000145623	OSMR	protein_coding	oncostatin M receptor [Source:HGNC Symbol;Acc:HGNC:8507]
SH3BP5	#N/A	#N/A	#N/A	#N/A	#N/A	#N/A	#N/A	#N/A	#N/A	#N/A	#N/A	#N/A	#N/A	#N/A	#N/A	#N/A	#N/A	#N/A	#N/A	#N/A	#N/A	#N/A	#N/A	#N/A	#N/A	#N/A	#N/A	#N/A	#N/A	#N/A	1.93553	0.593035	1.10078	0.869212	0.695108	#N/A	1.00036	0.795049	0.692868	#N/A	0.722056	0.787314	0.735715	#N/A	0.671201	#N/A	#N/A	0.676081	#N/A	0.698833	0.74504	2.11794	2.16269	0.571244	1.33739	0.807481	#N/A	0.911026	1.00582	#N/A	0.717404	#N/A	#N/A	23	ENSG00000131370	SH3BP5	protein_coding	SH3 domain binding protein 5 [Source:HGNC Symbol;Acc:HGNC:10827]
CDK8	1.37482	1.02168	1.41821	1.34453	1.6134	2.45373	1.27817	1.22002	1.93253	#N/A	0.872683	0.718874	0.983432	#N/A	#N/A	#N/A	#N/A	#N/A	#N/A	#N/A	#N/A	#N/A	#N/A	#N/A	#N/A	#N/A	0.949349	1.1265	0.77976	#N/A	#N/A	#N/A	#N/A	#N/A	#N/A	#N/A	#N/A	#N/A	#N/A	#N/A	#N/A	#N/A	#N/A	#N/A	#N/A	#N/A	#N/A	#N/A	#N/A	#N/A	#N/A	0.502938	0.804932	0.7303	1.0614	#N/A	2.63227	0.871592	#N/A	#N/A	#N/A	1.05345	#N/A	22	ENSG00000132964	CDK8	protein_coding	cyclin dependent kinase 8 [Source:HGNC Symbol;Acc:HGNC:1779]
TTC39B	0.327075	#N/A	#N/A	#N/A	#N/A	#N/A	#N/A	#N/A	#N/A	1.02879	#N/A	#N/A	#N/A	#N/A	#N/A	#N/A	#N/A	#N/A	#N/A	#N/A	#N/A	#N/A	#N/A	#N/A	#N/A	#N/A	1.80571	1.74065	1.0245	#N/A	#N/A	#N/A	#N/A	#N/A	2.77953	1.04548	2.22675	2.62788	1.93198	2.58247	2.7175	2.70723	1.614	1.96264	1.40685	1.48663	1.90077	1.88961	0.850533	1.36672	3.70154	#N/A	#N/A	#N/A	#N/A	#N/A	#N/A	#N/A	#N/A	#N/A	#N/A	#N/A	#N/A	22	ENSG00000155158	TTC39B	protein_coding	tetratricopeptide repeat domain 39B [Source:HGNC Symbol;Acc:HGNC:23704]
GBGT1	0.0478901	#N/A	0.0702914	0.104262	#N/A	#N/A	#N/A	0.032025	#N/A	0.0538706	0.0742226	#N/A	#N/A	#N/A	#N/A	#N/A	#N/A	#N/A	#N/A	#N/A	#N/A	#N/A	#N/A	#N/A	#N/A	#N/A	#N/A	#N/A	#N/A	#N/A	#N/A	#N/A	#N/A	#N/A	0.159334	#N/A	0.127038	0.1332	0.119918	0.131989	0.163779	0.135558	0.141107	0.150057	0.127174	0.131585	0.113571	0.110735	0.116248	0.141761	0.162913	#N/A	#N/A	#N/A	#N/A	#N/A	#N/A	#N/A	#N/A	#N/A	#N/A	#N/A	#N/A	22	ENSG00000148288	GBGT1	protein_coding	globoside alpha-1,3-N-acetylgalactosaminyltransferase 1 (FORS blood group) [Source:HGNC Symbol;Acc:HGNC:20460]
IFI16	0.6121	#N/A	#N/A	#N/A	#N/A	#N/A	#N/A	#N/A	#N/A	1.37262	#N/A	0.734688	#N/A	#N/A	#N/A	#N/A	#N/A	#N/A	#N/A	#N/A	#N/A	#N/A	0.807952	#N/A	#N/A	#N/A	#N/A	#N/A	#N/A	#N/A	#N/A	#N/A	#N/A	#N/A	10.2384	0.590879	8.64279	0.651069	6.52586	7.25762	12.4157	9.70254	9.32528	7.58389	8.38712	6.29787	8.89491	9.97634	3.25262	7.56147	10.1832	#N/A	0.665101	#N/A	#N/A	#N/A	#N/A	#N/A	#N/A	#N/A	#N/A	#N/A	#N/A	22	ENSG00000163565	IFI16	protein_coding	interferon gamma inducible protein 16 [Source:HGNC Symbol;Acc:HGNC:5395]
CRACR2A	0.0651913	#N/A	1.82192	0.24581	#N/A	0.181185	0.137221	0.466336	#N/A	#N/A	0.120315	#N/A	#N/A	#N/A	#N/A	#N/A	#N/A	#N/A	#N/A	#N/A	#N/A	#N/A	#N/A	#N/A	#N/A	#N/A	#N/A	#N/A	#N/A	#N/A	#N/A	#N/A	#N/A	#N/A	3.39731	0.117011	2.75864	3.63464	3.72049	3.1227	3.45606	1.10719	4.46972	2.73571	0.77379	#N/A	3.53819	3.08895	#N/A	3.42458	3.4964	#N/A	#N/A	#N/A	#N/A	#N/A	#N/A	#N/A	#N/A	#N/A	#N/A	#N/A	#N/A	22	ENSG00000130038	CRACR2A	protein_coding	calcium release activated channel regulator 2A [Source:HGNC Symbol;Acc:HGNC:28657]
CCND3	0.897674	#N/A	#N/A	#N/A	#N/A	#N/A	#N/A	#N/A	#N/A	#N/A	#N/A	#N/A	#N/A	#N/A	1.12995	#N/A	#N/A	#N/A	#N/A	#N/A	#N/A	#N/A	#N/A	#N/A	#N/A	#N/A	#N/A	#N/A	#N/A	#N/A	0.506353	#N/A	1.1489	1.27823	10.5572	5.11477	5.27634	8.98609	5.33926	5.81116	8.61522	6.85957	6.31944	5.03453	5.4506	8.45715	5.80893	6.90283	1.66557	4.95488	6.64276	#N/A	#N/A	#N/A	#N/A	#N/A	#N/A	#N/A	#N/A	#N/A	#N/A	#N/A	#N/A	22	ENSG00000112576	CCND3	protein_coding	cyclin D3 [Source:HGNC Symbol;Acc:HGNC:1585]
SRGAP2	1.08518	#N/A	#N/A	#N/A	#N/A	#N/A	#N/A	#N/A	#N/A	#N/A	#N/A	#N/A	#N/A	#N/A	#N/A	#N/A	#N/A	#N/A	#N/A	0.313127	#N/A	#N/A	#N/A	#N/A	#N/A	#N/A	#N/A	#N/A	#N/A	0.384419	#N/A	#N/A	#N/A	#N/A	4.25137	0.67537	4.34601	4.31884	4.72228	4.21433	4.14566	3.12387	5.61955	3.95177	4.73563	3.60544	5.10491	4.47075	2.16278	4.87845	4.28033	#N/A	#N/A	#N/A	1.0082	#N/A	#N/A	#N/A	#N/A	#N/A	0.905174	#N/A	#N/A	22	ENSG00000266028	SRGAP2	protein_coding	SLIT-ROBO Rho GTPase activating protein 2 [Source:HGNC Symbol;Acc:HGNC:19751]
MYO1B	0.053448	0.0610891	#N/A	#N/A	#N/A	#N/A	#N/A	#N/A	#N/A	#N/A	#N/A	#N/A	#N/A	#N/A	#N/A	#N/A	#N/A	#N/A	#N/A	#N/A	#N/A	#N/A	#N/A	#N/A	#N/A	#N/A	0.335763	0.206112	0.215067	#N/A	#N/A	#N/A	#N/A	#N/A	0.282338	0.125201	5.24581	0.307612	4.2523	4.68961	6.06444	0.262741	6.30167	1.5272	0.28101	0.223338	5.80985	0.369387	#N/A	1.12376	4.78735	#N/A	#N/A	#N/A	#N/A	#N/A	#N/A	#N/A	#N/A	#N/A	#N/A	0.15905	#N/A	22	ENSG00000128641	MYO1B	protein_coding	myosin IB [Source:HGNC Symbol;Acc:HGNC:7596]
G2E3	0.550099	#N/A	#N/A	#N/A	#N/A	#N/A	#N/A	#N/A	#N/A	#N/A	0.83996	0.709358	#N/A	#N/A	#N/A	#N/A	#N/A	#N/A	#N/A	0.107027	#N/A	#N/A	#N/A	#N/A	#N/A	#N/A	#N/A	#N/A	#N/A	#N/A	#N/A	#N/A	#N/A	#N/A	0.736996	1.02774	1.07844	0.727422	1.06209	0.770438	0.709911	1.02297	0.995388	0.98355	0.95509	#N/A	0.89915	0.993992	#N/A	0.981114	#N/A	#N/A	0.927026	#N/A	0.683043	0.653918	0.338653	#N/A	#N/A	#N/A	#N/A	#N/A	#N/A	22	ENSG00000092140	G2E3	protein_coding	G2/M-phase specific E3 ubiquitin protein ligase [Source:HGNC Symbol;Acc:HGNC:20338]
MYADM	0.155672	#N/A	#N/A	#N/A	#N/A	#N/A	#N/A	#N/A	#N/A	2.58903	#N/A	0.127312	#N/A	#N/A	#N/A	#N/A	#N/A	#N/A	#N/A	#N/A	#N/A	#N/A	#N/A	#N/A	#N/A	0.0922823	#N/A	#N/A	#N/A	#N/A	0.817211	#N/A	#N/A	#N/A	0.318589	0.14487	0.317592	0.314482	0.406403	0.301997	0.516716	0.300263	0.354179	0.300552	0.295035	0.267476	0.335177	0.31757	0.296942	0.324586	0.323981	#N/A	#N/A	#N/A	#N/A	#N/A	#N/A	#N/A	#N/A	#N/A	#N/A	#N/A	#N/A	22	ENSG00000179820	MYADM	protein_coding	myeloid associated differentiation marker [Source:HGNC Symbol;Acc:HGNC:7544]
BMERB1#166780	0.900594	#N/A	1.77409	1.46486	1.47003	2.41599	1.36081	#N/A	2.00573	#N/A	1.35378	1.13479	1.3004	0.911786	#N/A	#N/A	#N/A	0.799025	#N/A	#N/A	#N/A	#N/A	#N/A	#N/A	#N/A	#N/A	2.2184	0.866713	#N/A	#N/A	#N/A	#N/A	#N/A	#N/A	#N/A	#N/A	#N/A	#N/A	#N/A	#N/A	#N/A	#N/A	#N/A	#N/A	#N/A	#N/A	#N/A	#N/A	1.03346	#N/A	#N/A	2.37591	#N/A	#N/A	2.33358	1.3422	#N/A	3.21065	1.43008	#N/A	#N/A	1.31958	0.933597	22	ENSG00000166780	BMERB1	protein_coding	bMERB domain containing 1 [Source:HGNC Symbol;Acc:HGNC:19213]
TTLL3	0.92883	#N/A	#N/A	#N/A	#N/A	#N/A	#N/A	#N/A	#N/A	1.15738	#N/A	0.808901	#N/A	#N/A	#N/A	#N/A	#N/A	#N/A	#N/A	#N/A	#N/A	#N/A	#N/A	#N/A	#N/A	#N/A	1.29994	#N/A	#N/A	#N/A	#N/A	#N/A	#N/A	#N/A	1.68154	1.87893	1.6053	1.75227	1.79838	1.65561	1.60633	1.77474	1.67103	1.86351	2.06277	1.546	1.65979	1.93947	0.83549	1.81891	1.75723	#N/A	#N/A	#N/A	#N/A	#N/A	#N/A	#N/A	#N/A	#N/A	0.869133	#N/A	#N/A	22	ENSG00000214021	TTLL3	protein_coding	tubulin tyrosine ligase like 3 [Source:HGNC Symbol;Acc:HGNC:24483]
TLR4	0.0358538	0.0529443	#N/A	#N/A	#N/A	#N/A	#N/A	#N/A	#N/A	0.678169	#N/A	#N/A	#N/A	#N/A	#N/A	#N/A	#N/A	#N/A	#N/A	#N/A	#N/A	#N/A	#N/A	#N/A	#N/A	#N/A	#N/A	#N/A	#N/A	#N/A	#N/A	#N/A	#N/A	#N/A	0.253209	0.112592	0.273171	0.27811	0.259531	0.264737	0.317615	0.218932	0.24767	0.250263	0.247075	0.186364	0.251684	0.252562	0.160376	0.257825	0.268599	#N/A	#N/A	#N/A	#N/A	#N/A	#N/A	#N/A	#N/A	#N/A	#N/A	0.121623	0.0834724	22	ENSG00000136869	TLR4	protein_coding	toll like receptor 4 [Source:HGNC Symbol;Acc:HGNC:11850]
SOCS2	0.0356762	#N/A	#N/A	#N/A	#N/A	#N/A	#N/A	#N/A	#N/A	0.11059	#N/A	#N/A	#N/A	#N/A	#N/A	#N/A	#N/A	#N/A	#N/A	#N/A	#N/A	#N/A	0.0220078	#N/A	#N/A	#N/A	#N/A	#N/A	0.152688	#N/A	0.0396468	#N/A	0.0547856	#N/A	0.142875	0.0987056	0.22025	0.167727	0.194462	0.175705	0.163083	0.136007	0.189506	0.19973	0.170998	0.131538	0.209187	0.139038	#N/A	0.168593	0.150717	#N/A	#N/A	#N/A	#N/A	#N/A	#N/A	#N/A	#N/A	#N/A	#N/A	#N/A	#N/A	22	ENSG00000120833	SOCS2	protein_coding	suppressor of cytokine signaling 2 [Source:HGNC Symbol;Acc:HGNC:19382]
DLG2	#N/A	2.50449	1.03097	1.20793	1.24648	1.80531	1.16279	0.774204	1.49373	#N/A	0.592375	#N/A	0.437629	#N/A	#N/A	#N/A	#N/A	#N/A	#N/A	#N/A	#N/A	#N/A	#N/A	#N/A	#N/A	1.00932	2.29654	2.30915	3.49011	2.04117	0.494737	#N/A	0.576091	0.582224	#N/A	#N/A	#N/A	#N/A	#N/A	#N/A	#N/A	#N/A	#N/A	#N/A	#N/A	#N/A	#N/A	#N/A	#N/A	#N/A	#N/A	#N/A	#N/A	#N/A	0.784694	#N/A	#N/A	0.616344	#N/A	#N/A	#N/A	2.83782	3.86269	22	ENSG00000150672	DLG2	protein_coding	discs large MAGUK scaffold protein 2 [Source:HGNC Symbol;Acc:HGNC:2901]
ANK2	#N/A	3.74895	6.7477	3.64416	5.67523	7.57486	5.16922	3.35818	3.22968	#N/A	1.65681	#N/A	0.552847	0.281367	#N/A	#N/A	#N/A	#N/A	#N/A	#N/A	#N/A	#N/A	#N/A	#N/A	#N/A	#N/A	1.45885	3.53353	4.67694	3.89942	#N/A	#N/A	#N/A	#N/A	#N/A	#N/A	#N/A	#N/A	#N/A	#N/A	#N/A	#N/A	#N/A	#N/A	#N/A	#N/A	#N/A	#N/A	#N/A	#N/A	#N/A	1.1216	#N/A	#N/A	1.7244	#N/A	1.4069	1.68314	0.939031	#N/A	#N/A	3.08505	5.41163	22	ENSG00000145362	ANK2	protein_coding	ankyrin 2 [Source:HGNC Symbol;Acc:HGNC:493]
PDZRN3	#N/A	2.9301	5.81076	3.65856	5.05025	5.7855	3.32559	3.76742	3.96484	#N/A	#N/A	#N/A	1.06169	#N/A	#N/A	#N/A	#N/A	#N/A	#N/A	#N/A	#N/A	#N/A	#N/A	#N/A	#N/A	#N/A	3.11425	3.44631	4.31906	3.17807	#N/A	0.821445	#N/A	#N/A	#N/A	#N/A	#N/A	#N/A	#N/A	#N/A	#N/A	#N/A	#N/A	#N/A	#N/A	#N/A	#N/A	#N/A	#N/A	#N/A	#N/A	2.47775	#N/A	#N/A	2.72744	2.37186	#N/A	2.33912	1.31282	1.12487	#N/A	3.42375	4.84646	22	ENSG00000121440	PDZRN3	protein_coding	PDZ domain containing ring finger 3 [Source:HGNC Symbol;Acc:HGNC:17704]
PDE3A	#N/A	1.90629	3.6528	1.69755	4.19117	3.43192	1.69879	1.66305	1.20703	#N/A	1.44177	#N/A	#N/A	1.22825	#N/A	#N/A	#N/A	0.975297	0.162861	#N/A	#N/A	#N/A	#N/A	#N/A	#N/A	#N/A	2.77359	1.7997	3.71565	#N/A	0.778686	#N/A	#N/A	#N/A	#N/A	#N/A	#N/A	#N/A	#N/A	#N/A	#N/A	#N/A	0.877352	0.759916	1.02074	#N/A	#N/A	#N/A	#N/A	1.21437	#N/A	#N/A	#N/A	#N/A	#N/A	#N/A	#N/A	#N/A	#N/A	#N/A	#N/A	4.35291	4.05263	22	ENSG00000172572	PDE3A	protein_coding	phosphodiesterase 3A [Source:HGNC Symbol;Acc:HGNC:8778]
ZNF438	#N/A	1.666	0.967449	0.607646	1.07111	1.2433	1.12158	1.10707	1.26147	#N/A	1.06221	#N/A	0.894322	#N/A	#N/A	#N/A	#N/A	#N/A	#N/A	#N/A	#N/A	#N/A	#N/A	#N/A	#N/A	#N/A	0.771988	0.806188	0.703169	#N/A	#N/A	#N/A	#N/A	#N/A	#N/A	#N/A	#N/A	#N/A	#N/A	#N/A	#N/A	#N/A	#N/A	#N/A	#N/A	#N/A	#N/A	#N/A	#N/A	#N/A	#N/A	0.973083	0.617644	1.34288	1.78281	0.965181	#N/A	1.63573	0.84139	#N/A	#N/A	2.0861	2.30046	22	ENSG00000183621	ZNF438	protein_coding	zinc finger protein 438 [Source:HGNC Symbol;Acc:HGNC:21029]
HSPA12B	#N/A	0.0757399	#N/A	#N/A	#N/A	#N/A	#N/A	#N/A	#N/A	#N/A	#N/A	#N/A	#N/A	#N/A	#N/A	#N/A	#N/A	#N/A	#N/A	#N/A	#N/A	#N/A	#N/A	#N/A	#N/A	0.068773	0.0757054	#N/A	0.147233	#N/A	0.1131	#N/A	0.0422986	#N/A	0.189011	#N/A	0.183579	0.194902	0.270375	0.174111	0.210004	0.178419	0.193787	0.153534	0.158381	0.136719	0.164831	0.167651	#N/A	0.165635	0.195401	#N/A	#N/A	#N/A	#N/A	#N/A	#N/A	#N/A	#N/A	#N/A	#N/A	0.107212	#N/A	22	ENSG00000132622	HSPA12B	protein_coding	heat shock protein family A (Hsp70) member 12B [Source:HGNC Symbol;Acc:HGNC:16193]
SLC9B1	#N/A	0.0608337	0.93229	0.0468354	0.114746	#N/A	#N/A	#N/A	#N/A	0.266748	#N/A	#N/A	#N/A	#N/A	#N/A	#N/A	#N/A	#N/A	#N/A	#N/A	#N/A	#N/A	#N/A	#N/A	#N/A	#N/A	0.0836931	#N/A	0.0711787	#N/A	#N/A	#N/A	#N/A	#N/A	2.0742	#N/A	1.29355	2.59438	2.5364	1.66174	2.28995	0.220686	2.63102	0.64234	0.259523	0.162442	1.98162	1.26347	#N/A	1.95632	1.37554	#N/A	#N/A	#N/A	#N/A	#N/A	#N/A	#N/A	#N/A	#N/A	#N/A	#N/A	#N/A	22	ENSG00000164037	SLC9B1	protein_coding	solute carrier family 9 member B1 [Source:HGNC Symbol;Acc:HGNC:24244]
WIPI1	#N/A	0.171097	3.11984	1.80513	2.19184	0.822643	0.630839	2.51172	0.404056	#N/A	0.445557	#N/A	0.884742	#N/A	#N/A	#N/A	#N/A	#N/A	#N/A	#N/A	#N/A	#N/A	#N/A	#N/A	#N/A	#N/A	0.886214	1.07162	0.854763	#N/A	#N/A	#N/A	0.752739	#N/A	#N/A	#N/A	#N/A	#N/A	#N/A	#N/A	#N/A	#N/A	#N/A	#N/A	#N/A	#N/A	#N/A	#N/A	#N/A	#N/A	#N/A	1.1021	0.806166	0.46488	0.672235	#N/A	0.12888	0.455139	0.451092	#N/A	#N/A	1.19472	#N/A	22	ENSG00000070540	WIPI1	protein_coding	WD repeat domain, phosphoinositide interacting 1 [Source:HGNC Symbol;Acc:HGNC:25471]
DOCK6	#N/A	0.0653226	#N/A	#N/A	#N/A	#N/A	#N/A	#N/A	#N/A	#N/A	#N/A	#N/A	#N/A	#N/A	#N/A	#N/A	#N/A	#N/A	#N/A	#N/A	#N/A	#N/A	#N/A	#N/A	#N/A	#N/A	#N/A	0.37578	0.324381	#N/A	#N/A	#N/A	#N/A	#N/A	3.94208	0.180938	2.81946	4.01096	3.77099	3.93171	4.23715	2.9139	5.14655	4.49633	4.72613	0.991707	4.14066	4.44228	0.553778	4.26519	3.7756	#N/A	#N/A	#N/A	#N/A	#N/A	#N/A	#N/A	#N/A	#N/A	#N/A	0.347756	0.21748	22	ENSG00000130158	DOCK6	protein_coding	dedicator of cytokinesis 6 [Source:HGNC Symbol;Acc:HGNC:19189]
SSPN	#N/A	0.112066	0.440549	4.1103	0.491109	0.376	0.323953	2.64911	0.233482	#N/A	0.183153	#N/A	1.1474	#N/A	#N/A	#N/A	#N/A	#N/A	#N/A	#N/A	#N/A	#N/A	#N/A	#N/A	#N/A	#N/A	1.18331	0.622634	0.548249	#N/A	#N/A	#N/A	#N/A	#N/A	#N/A	#N/A	#N/A	#N/A	#N/A	#N/A	#N/A	#N/A	#N/A	#N/A	#N/A	#N/A	#N/A	#N/A	#N/A	#N/A	#N/A	2.76644	1.46019	0.598161	0.466587	#N/A	0.0989852	0.265402	0.39152	#N/A	#N/A	0.337708	0.165689	22	ENSG00000123096	SSPN	protein_coding	sarcospan [Source:HGNC Symbol;Acc:HGNC:11322]
SNED1	#N/A	1.30841	1.24378	1.17912	1.31798	1.6579	1.75713	#N/A	1.33879	#N/A	#N/A	#N/A	0.733067	#N/A	#N/A	#N/A	#N/A	#N/A	#N/A	#N/A	#N/A	#N/A	#N/A	#N/A	#N/A	#N/A	2.42047	2.7899	1.33205	2.8629	#N/A	#N/A	#N/A	#N/A	#N/A	#N/A	#N/A	#N/A	#N/A	#N/A	#N/A	#N/A	#N/A	#N/A	#N/A	#N/A	#N/A	#N/A	#N/A	#N/A	#N/A	2.2134	1.77254	1.22184	2.89977	1.5797	1.7811	2.38808	1.35164	#N/A	#N/A	1.94115	3.12313	22	ENSG00000162804	SNED1	protein_coding	sushi, nidogen and EGF like domains 1 [Source:HGNC Symbol;Acc:HGNC:24696]
#274265	#N/A	#N/A	6.52446	2.82141	4.62772	5.96624	4.64951	3.56614	2.63668	#N/A	2.84543	1.42673	1.51297	#N/A	#N/A	#N/A	#N/A	#N/A	#N/A	#N/A	#N/A	#N/A	#N/A	#N/A	#N/A	#N/A	1.01705	0.983846	1.07778	#N/A	#N/A	#N/A	#N/A	#N/A	#N/A	#N/A	#N/A	#N/A	#N/A	#N/A	#N/A	#N/A	#N/A	#N/A	#N/A	#N/A	#N/A	#N/A	#N/A	#N/A	#N/A	1.23195	0.879485	0.834003	1.45198	1.11042	0.576121	1.80745	1.59578	0.460341	#N/A	#N/A	#N/A	22	ENSG00000274265		lncRNA	novel transcript
NFIC	#N/A	#N/A	2.7551	1.57912	2.29975	3.30429	2.14659	1.42704	2.44803	#N/A	2.09387	#N/A	1.35671	#N/A	#N/A	#N/A	#N/A	#N/A	#N/A	#N/A	#N/A	#N/A	#N/A	#N/A	#N/A	#N/A	0.590038	0.614076	1.43548	#N/A	#N/A	#N/A	#N/A	#N/A	#N/A	#N/A	#N/A	#N/A	#N/A	#N/A	#N/A	#N/A	#N/A	#N/A	#N/A	#N/A	#N/A	#N/A	#N/A	#N/A	#N/A	2.58832	0.821781	1.45191	3.51286	1.54489	2.34741	3.82577	1.90831	#N/A	#N/A	1.68316	1.9823	22	ENSG00000141905	NFIC	protein_coding	nuclear factor I C [Source:HGNC Symbol;Acc:HGNC:7786]
SREBF1	#N/A	#N/A	3.44945	2.40963	2.70524	3.85073	3.0119	2.66405	2.4418	#N/A	1.52759	#N/A	1.1942	#N/A	#N/A	#N/A	#N/A	#N/A	#N/A	#N/A	#N/A	#N/A	#N/A	#N/A	#N/A	#N/A	#N/A	1.10558	1.11369	#N/A	#N/A	#N/A	#N/A	#N/A	0.822182	#N/A	#N/A	#N/A	#N/A	#N/A	0.71508	1.3658	#N/A	#N/A	#N/A	#N/A	#N/A	#N/A	1.55588	#N/A	0.933729	0.938794	1.68173	#N/A	1.16828	#N/A	0.532687	1.1511	2.06505	#N/A	#N/A	#N/A	#N/A	22	ENSG00000072310	SREBF1	protein_coding	sterol regulatory element binding transcription factor 1 [Source:HGNC Symbol;Acc:HGNC:11289]
PAPSS2	#N/A	#N/A	#N/A	#N/A	#N/A	#N/A	#N/A	0.820231	#N/A	#N/A	#N/A	#N/A	#N/A	1.21033	#N/A	#N/A	#N/A	#N/A	#N/A	#N/A	#N/A	#N/A	#N/A	#N/A	#N/A	#N/A	#N/A	#N/A	#N/A	#N/A	2.19055	#N/A	0.425398	0.162951	0.298616	0.143668	0.625939	0.296501	6.54605	0.681336	8.59526	0.274786	5.83827	0.576446	0.256254	0.254973	5.9422	0.686127	#N/A	5.02732	5.88892	#N/A	0.779369	#N/A	#N/A	#N/A	#N/A	#N/A	#N/A	#N/A	#N/A	#N/A	#N/A	22	ENSG00000198682	PAPSS2	protein_coding	3'-phosphoadenosine 5'-phosphosulfate synthase 2 [Source:HGNC Symbol;Acc:HGNC:8604]
LRP4	#N/A	#N/A	4.99694	0.621533	0.226629	0.230366	0.133942	1.07181	0.165969	#N/A	0.156235	#N/A	0.552576	#N/A	#N/A	#N/A	#N/A	#N/A	#N/A	#N/A	#N/A	#N/A	#N/A	#N/A	#N/A	#N/A	0.57951	0.210899	0.206719	#N/A	#N/A	#N/A	#N/A	#N/A	#N/A	#N/A	#N/A	#N/A	#N/A	#N/A	#N/A	#N/A	#N/A	#N/A	#N/A	#N/A	#N/A	#N/A	#N/A	#N/A	#N/A	1.9808	1.35452	0.184026	0.152731	0.171932	0.0743105	0.120479	0.140408	#N/A	#N/A	0.340489	0.128	22	ENSG00000134569	LRP4	protein_coding	LDL receptor related protein 4 [Source:HGNC Symbol;Acc:HGNC:6696]
SCCPDH	#N/A	#N/A	0.301095	0.841766	0.357599	0.232819	0.175289	0.816489	0.181068	#N/A	0.156383	#N/A	0.587184	#N/A	#N/A	#N/A	#N/A	#N/A	#N/A	#N/A	#N/A	#N/A	#N/A	#N/A	#N/A	#N/A	0.948595	0.309011	0.22642	#N/A	#N/A	#N/A	#N/A	#N/A	#N/A	#N/A	#N/A	#N/A	#N/A	#N/A	#N/A	#N/A	#N/A	#N/A	#N/A	#N/A	#N/A	#N/A	#N/A	#N/A	#N/A	0.812069	1.19482	0.256321	0.164943	#N/A	0.102745	0.116664	0.193873	0.0335098	#N/A	0.239963	0.16277	22	ENSG00000143653	SCCPDH	protein_coding	saccharopine dehydrogenase (putative) [Source:HGNC Symbol;Acc:HGNC:24275]
MORF4L2	#N/A	#N/A	2.91253	2.2307	2.02258	2.90705	1.97601	1.56858	4.29296	#N/A	2.33891	1.11591	1.25472	#N/A	#N/A	#N/A	#N/A	#N/A	#N/A	#N/A	#N/A	#N/A	#N/A	#N/A	#N/A	#N/A	1.11243	1.82823	1.69321	#N/A	#N/A	#N/A	#N/A	#N/A	#N/A	#N/A	#N/A	#N/A	#N/A	#N/A	#N/A	#N/A	#N/A	#N/A	#N/A	#N/A	#N/A	#N/A	#N/A	#N/A	#N/A	1.31712	1.17726	#N/A	1.97475	2.4709	0.439748	3.2176	1.56632	#N/A	#N/A	1.06352	0.930551	22	ENSG00000123562	MORF4L2	protein_coding	mortality factor 4 like 2 [Source:HGNC Symbol;Acc:HGNC:16849]
CPHXL	#N/A	#N/A	0.288938	0.105324	#N/A	0.118894	0.100464	0.132374	#N/A	#N/A	#N/A	#N/A	#N/A	#N/A	#N/A	#N/A	#N/A	#N/A	#N/A	#N/A	#N/A	#N/A	#N/A	#N/A	#N/A	0.0605239	0.109645	#N/A	0.123628	#N/A	#N/A	0.0419276	#N/A	#N/A	0.946769	#N/A	1.31741	#N/A	#N/A	#N/A	1.21608	0.314084	1.30709	#N/A	0.398991	#N/A	#N/A	#N/A	#N/A	1.447	1.49369	0.190176	#N/A	0.064137	0.0935713	#N/A	#N/A	#N/A	#N/A	#N/A	#N/A	0.0976022	0.0785642	22	ENSG00000283755	CPHXL	protein_coding	cytoplasmic polyadenylated homeobox like [Source:HGNC Symbol;Acc:HGNC:51815]
MPP2	#N/A	#N/A	#N/A	#N/A	#N/A	#N/A	#N/A	0.193821	#N/A	0.425012	#N/A	#N/A	#N/A	#N/A	#N/A	#N/A	#N/A	#N/A	#N/A	#N/A	#N/A	#N/A	#N/A	#N/A	#N/A	#N/A	0.201942	0.193169	0.21315	#N/A	#N/A	#N/A	#N/A	#N/A	0.365618	#N/A	2.30227	0.599298	1.30689	0.590354	6.30212	0.235219	5.58791	0.438125	0.209856	0.234357	3.59295	0.574921	0.209896	3.4305	1.32627	#N/A	#N/A	#N/A	#N/A	#N/A	#N/A	#N/A	#N/A	#N/A	#N/A	0.141615	#N/A	22	ENSG00000108852	MPP2	protein_coding	MAGUK p55 scaffold protein 2 [Source:HGNC Symbol;Acc:HGNC:7220]
LINC01886	#N/A	#N/A	0.0178369	0.0183245	0.0102761	0.0584993	0.019595	0.0544879	#N/A	#N/A	#N/A	#N/A	0.0229538	0.00217209	#N/A	0.00133071	#N/A	0.00135097	#N/A	#N/A	#N/A	#N/A	#N/A	#N/A	#N/A	#N/A	0.059693	#N/A	0.0596131	#N/A	0.0094014	0.016465	#N/A	#N/A	#N/A	#N/A	#N/A	#N/A	#N/A	#N/A	0.949782	#N/A	#N/A	#N/A	#N/A	#N/A	#N/A	#N/A	#N/A	#N/A	0.0252031	0.0539213	0.0371346	#N/A	0.0397825	#N/A	#N/A	#N/A	0.0300191	#N/A	#N/A	0.0568701	0.0453058	22	ENSG00000224568	LINC01886	lncRNA	long intergenic non-protein coding RNA 1886 [Source:HGNC Symbol;Acc:HGNC:52705]
#284624	#N/A	#N/A	3.10604	0.975677	0.53531	0.362666	0.183846	1.10942	0.195785	#N/A	0.205749	#N/A	#N/A	#N/A	#N/A	#N/A	#N/A	#N/A	#N/A	#N/A	#N/A	#N/A	#N/A	#N/A	#N/A	#N/A	0.437726	0.288602	0.290377	#N/A	#N/A	#N/A	#N/A	#N/A	1.38558	#N/A	#N/A	1.38068	1.12405	0.989627	1.25297	#N/A	1.08539	#N/A	0.96377	#N/A	#N/A	1.09513	#N/A	#N/A	1.27554	#N/A	#N/A	#N/A	#N/A	#N/A	#N/A	#N/A	0.170294	#N/A	#N/A	#N/A	0.155214	22	ENSG00000284624		lncRNA	novel transcript
GOLGA4	#N/A	#N/A	1.27584	0.687926	0.89097	1.73888	1.63322	0.690655	1.73058	#N/A	1.83035	#N/A	0.558343	0.564466	#N/A	#N/A	#N/A	#N/A	#N/A	1.78208	#N/A	1.20702	#N/A	#N/A	#N/A	#N/A	#N/A	#N/A	0.919484	#N/A	#N/A	#N/A	#N/A	#N/A	#N/A	#N/A	#N/A	#N/A	#N/A	#N/A	#N/A	#N/A	#N/A	#N/A	#N/A	#N/A	#N/A	#N/A	#N/A	#N/A	#N/A	1.23517	0.6314	0.913171	2.39004	1.20002	4.73172	2.00482	1.03135	#N/A	#N/A	0.755566	#N/A	22	ENSG00000144674	GOLGA4	protein_coding	golgin A4 [Source:HGNC Symbol;Acc:HGNC:4427]
WNT11	#N/A	#N/A	2.28711	0.391708	0.225667	0.230064	#N/A	0.284615	0.139809	1.26109	#N/A	#N/A	0.280993	#N/A	#N/A	#N/A	#N/A	#N/A	#N/A	#N/A	#N/A	#N/A	#N/A	#N/A	#N/A	#N/A	0.260843	0.210356	0.204532	#N/A	1.74955	#N/A	0.126605	#N/A	#N/A	#N/A	#N/A	#N/A	#N/A	#N/A	#N/A	#N/A	#N/A	1.14617	#N/A	#N/A	#N/A	#N/A	0.180411	#N/A	1.23662	2.25912	0.274426	#N/A	#N/A	0.0985368	#N/A	#N/A	0.119134	#N/A	#N/A	0.183378	0.125561	22	ENSG00000085741	WNT11	protein_coding	Wnt family member 11 [Source:HGNC Symbol;Acc:HGNC:12776]
MAGEF1	#N/A	#N/A	0.134031	#N/A	#N/A	#N/A	0.101736	0.153629	0.0970306	0.109124	#N/A	#N/A	#N/A	#N/A	#N/A	#N/A	#N/A	#N/A	#N/A	#N/A	#N/A	#N/A	#N/A	#N/A	#N/A	#N/A	#N/A	#N/A	#N/A	#N/A	#N/A	#N/A	#N/A	#N/A	0.111564	#N/A	0.151381	0.173615	0.139829	0.113099	0.52127	0.176247	0.733173	0.110224	0.165174	0.17352	0.193638	0.196955	#N/A	0.192288	0.193356	#N/A	#N/A	#N/A	#N/A	#N/A	#N/A	0.0776746	0.0746657	#N/A	#N/A	#N/A	#N/A	22	ENSG00000177383	MAGEF1	protein_coding	MAGE family member F1 [Source:HGNC Symbol;Acc:HGNC:29639]
COMMD3	#N/A	#N/A	2.35451	1.41468	0.419269	0.522101	0.261335	1.03397	0.194107	0.96732	0.153929	0.134396	0.896221	#N/A	#N/A	#N/A	#N/A	#N/A	#N/A	#N/A	#N/A	0.00816161	#N/A	#N/A	#N/A	#N/A	#N/A	0.513785	#N/A	#N/A	#N/A	#N/A	#N/A	#N/A	#N/A	#N/A	1.32133	#N/A	#N/A	#N/A	#N/A	#N/A	#N/A	#N/A	#N/A	#N/A	#N/A	#N/A	#N/A	#N/A	#N/A	2.82524	1.50248	0.180248	0.236307	0.151695	#N/A	0.144811	0.230211	#N/A	0.501052	#N/A	#N/A	22	ENSG00000148444	COMMD3	protein_coding	COMM domain containing 3 [Source:HGNC Symbol;Acc:HGNC:23332]
GNA12	#N/A	#N/A	#N/A	#N/A	#N/A	#N/A	#N/A	0.930411	#N/A	0.77663	#N/A	#N/A	#N/A	#N/A	#N/A	#N/A	#N/A	#N/A	#N/A	#N/A	#N/A	#N/A	#N/A	#N/A	#N/A	1.10725	#N/A	0.865599	#N/A	#N/A	#N/A	#N/A	#N/A	#N/A	1.33042	1.1219	0.877897	1.14363	0.88354	1.01603	1.11581	1.17621	1.0356	0.988321	0.97374	0.99404	1.04552	1.19068	1.05081	1.17329	1.18393	#N/A	#N/A	#N/A	#N/A	#N/A	#N/A	#N/A	#N/A	#N/A	#N/A	1.1331	#N/A	22	ENSG00000146535	GNA12	protein_coding	G protein subunit alpha 12 [Source:HGNC Symbol;Acc:HGNC:4380]
#239462	#N/A	#N/A	0.0626955	0.0699344	0.0890338	0.0869535	#N/A	0.0854971	#N/A	#N/A	#N/A	#N/A	#N/A	#N/A	#N/A	#N/A	#N/A	#N/A	#N/A	#N/A	#N/A	#N/A	#N/A	#N/A	#N/A	#N/A	0.0952673	0.0782428	0.0875972	#N/A	#N/A	#N/A	#N/A	#N/A	0.101748	#N/A	0.056847	0.0720516	0.0676274	0.0640568	0.723288	#N/A	1.00244	0.0689717	0.088123	0.062387	0.067975	0.051673	#N/A	0.0727148	0.0871882	#N/A	#N/A	#N/A	#N/A	#N/A	#N/A	#N/A	#N/A	#N/A	#N/A	#N/A	#N/A	22	ENSG00000239462		lncRNA	novel transcript
ZNF487	#N/A	#N/A	#N/A	#N/A	0.438827	0.314942	0.18047	0.84327	#N/A	1.28957	#N/A	#N/A	#N/A	#N/A	#N/A	#N/A	#N/A	#N/A	#N/A	0.022642	#N/A	#N/A	#N/A	#N/A	#N/A	#N/A	#N/A	#N/A	#N/A	#N/A	#N/A	#N/A	#N/A	#N/A	1.04336	#N/A	0.957785	1.156	1.02306	0.957676	0.980543	1.16601	1.07575	0.920645	0.978762	0.521892	0.927497	1.25147	#N/A	1.27036	1.04256	#N/A	#N/A	#N/A	#N/A	#N/A	#N/A	#N/A	#N/A	#N/A	0.208025	#N/A	#N/A	22	ENSG00000243660	ZNF487	protein_coding	zinc finger protein 487 [Source:HGNC Symbol;Acc:HGNC:23488]
LINC02763	#N/A	#N/A	0.455661	#N/A	#N/A	0.123427	#N/A	0.105176	#N/A	0.121849	#N/A	#N/A	#N/A	#N/A	#N/A	#N/A	#N/A	#N/A	#N/A	#N/A	#N/A	#N/A	#N/A	#N/A	#N/A	#N/A	#N/A	0.110964	0.116796	#N/A	#N/A	#N/A	#N/A	#N/A	0.40711	0.116613	0.756371	0.538836	1.15664	0.859066	2.23355	0.105161	2.19729	0.15657	0.241177	0.143572	1.88913	0.743472	#N/A	1.43197	0.796195	#N/A	#N/A	#N/A	#N/A	#N/A	#N/A	#N/A	#N/A	#N/A	#N/A	#N/A	#N/A	22	ENSG00000254968	LINC02763	lncRNA	long intergenic non-protein coding RNA 2763 [Source:HGNC Symbol;Acc:HGNC:54282]
SMUG1	#N/A	#N/A	2.08092	0.873648	0.235469	#N/A	0.197354	0.565008	0.148957	1.041	#N/A	#N/A	#N/A	#N/A	#N/A	#N/A	#N/A	#N/A	#N/A	#N/A	#N/A	#N/A	#N/A	#N/A	#N/A	#N/A	0.456378	0.236197	0.369752	#N/A	#N/A	#N/A	#N/A	#N/A	#N/A	#N/A	1.67014	1.04102	1.08838	0.939485	0.936793	#N/A	1.05108	1.03574	0.85169	0.599631	0.871926	0.99449	#N/A	1.33131	#N/A	#N/A	#N/A	#N/A	#N/A	#N/A	#N/A	#N/A	#N/A	#N/A	#N/A	#N/A	#N/A	22	ENSG00000123415	SMUG1	protein_coding	single-strand-selective monofunctional uracil-DNA glycosylase 1 [Source:HGNC Symbol;Acc:HGNC:17148]
MAN2B2	#N/A	#N/A	0.993246	#N/A	0.351041	#N/A	#N/A	0.785226	#N/A	1.01157	0.208033	0.111676	#N/A	#N/A	#N/A	#N/A	#N/A	#N/A	#N/A	#N/A	#N/A	#N/A	#N/A	#N/A	#N/A	#N/A	#N/A	#N/A	#N/A	#N/A	#N/A	#N/A	#N/A	#N/A	1.22725	0.0905621	1.79891	1.82438	1.51535	1.35473	1.36088	1.46853	1.47884	1.88705	1.00264	0.724992	1.47821	1.59987	#N/A	1.5679	1.66815	#N/A	#N/A	#N/A	#N/A	#N/A	#N/A	#N/A	#N/A	#N/A	#N/A	#N/A	#N/A	22	ENSG00000013288	MAN2B2	protein_coding	mannosidase alpha class 2B member 2 [Source:HGNC Symbol;Acc:HGNC:29623]
SRSF11	#N/A	#N/A	0.635315	0.806458	0.949942	0.793379	0.899216	0.508138	1.02572	#N/A	1.39651	0.665228	0.509554	#N/A	#N/A	#N/A	#N/A	#N/A	#N/A	#N/A	#N/A	#N/A	#N/A	#N/A	#N/A	#N/A	0.51669	0.686262	0.651509	#N/A	#N/A	#N/A	#N/A	#N/A	#N/A	#N/A	#N/A	0.435464	#N/A	#N/A	0.401415	0.613588	#N/A	#N/A	#N/A	0.644601	#N/A	0.470795	1.15875	#N/A	#N/A	#N/A	#N/A	#N/A	#N/A	#N/A	1.17439	0.664386	0.597054	#N/A	#N/A	#N/A	#N/A	22	ENSG00000116754	SRSF11	protein_coding	serine and arginine rich splicing factor 11 [Source:HGNC Symbol;Acc:HGNC:10782]
TRPA1	#N/A	#N/A	0.222438	0.159274	#N/A	#N/A	#N/A	0.126642	0.115418	#N/A	#N/A	#N/A	#N/A	#N/A	#N/A	#N/A	#N/A	#N/A	#N/A	#N/A	#N/A	#N/A	#N/A	#N/A	#N/A	#N/A	0.171096	0.135468	0.151559	#N/A	#N/A	#N/A	#N/A	#N/A	0.220867	#N/A	0.179466	0.219579	0.166059	0.238331	2.75779	0.199449	0.953935	0.174905	0.16067	0.175671	0.18461	0.179859	#N/A	0.240796	0.206604	#N/A	#N/A	#N/A	#N/A	#N/A	#N/A	#N/A	#N/A	#N/A	#N/A	#N/A	#N/A	22	ENSG00000104321	TRPA1	protein_coding	transient receptor potential cation channel subfamily A member 1 [Source:HGNC Symbol;Acc:HGNC:497]
ARHGAP15	#N/A	#N/A	1.62473	1.07596	0.236824	0.405746	0.26112	0.504293	#N/A	1.22003	#N/A	#N/A	#N/A	#N/A	#N/A	#N/A	#N/A	#N/A	#N/A	#N/A	#N/A	#N/A	#N/A	#N/A	#N/A	#N/A	#N/A	#N/A	#N/A	#N/A	#N/A	#N/A	#N/A	#N/A	0.374797	#N/A	4.37689	4.92635	3.72179	5.1934	6.91552	0.275334	4.82125	4.03058	3.75802	0.325193	4.47237	4.98326	#N/A	4.58821	5.36563	#N/A	#N/A	#N/A	#N/A	#N/A	#N/A	#N/A	#N/A	#N/A	#N/A	#N/A	#N/A	22	ENSG00000075884	ARHGAP15	protein_coding	Rho GTPase activating protein 15 [Source:HGNC Symbol;Acc:HGNC:21030]
MAB21L1	#N/A	#N/A	0.189356	0.138665	0.149868	0.150905	#N/A	0.138221	#N/A	0.111543	0.0832335	#N/A	0.0787388	#N/A	#N/A	#N/A	#N/A	#N/A	#N/A	#N/A	#N/A	#N/A	#N/A	#N/A	#N/A	#N/A	0.14672	#N/A	0.140653	#N/A	#N/A	#N/A	#N/A	#N/A	0.302181	#N/A	1.00153	#N/A	0.7602	#N/A	1.05105	#N/A	1.53857	#N/A	0.0937626	#N/A	1.12962	#N/A	#N/A	0.687181	#N/A	#N/A	#N/A	0.073507	#N/A	#N/A	#N/A	0.0818731	0.075491	#N/A	#N/A	0.139614	#N/A	22	ENSG00000180660	MAB21L1	protein_coding	mab-21 like 1 [Source:HGNC Symbol;Acc:HGNC:6757]
#258162	#N/A	#N/A	0.0156005	#N/A	0.062441	#N/A	0.0422186	0.0237529	#N/A	0.0242937	#N/A	#N/A	#N/A	#N/A	#N/A	#N/A	#N/A	#N/A	#N/A	#N/A	#N/A	#N/A	#N/A	#N/A	#N/A	0.0293136	0.044409	#N/A	#N/A	#N/A	#N/A	#N/A	#N/A	#N/A	0.078694	#N/A	0.0830738	0.0680028	0.0609088	0.0646636	0.0651972	0.0779761	0.0595618	0.0823558	0.0276093	0.0684562	0.0386934	0.0670519	#N/A	0.0690881	0.0561135	#N/A	#N/A	#N/A	#N/A	#N/A	#N/A	#N/A	#N/A	#N/A	#N/A	#N/A	#N/A	22	ENSG00000258162		lncRNA	novel transcript, antisense to PPFIA2
OLFM4	#N/A	#N/A	0.0651727	#N/A	0.061248	#N/A	#N/A	0.0593072	#N/A	0.0746444	#N/A	#N/A	#N/A	#N/A	#N/A	#N/A	#N/A	#N/A	#N/A	#N/A	#N/A	#N/A	#N/A	#N/A	#N/A	#N/A	0.0659941	#N/A	0.0595151	#N/A	#N/A	#N/A	#N/A	#N/A	0.0859154	#N/A	0.065805	0.0872135	0.0818203	0.080567	0.0928624	0.0787879	0.0958241	0.0634146	0.0776664	0.0677942	0.0739244	0.0855458	#N/A	0.0735087	0.0794141	0.037138	#N/A	#N/A	#N/A	#N/A	#N/A	#N/A	#N/A	#N/A	#N/A	#N/A	#N/A	22	ENSG00000102837	OLFM4	protein_coding	olfactomedin 4 [Source:HGNC Symbol;Acc:HGNC:17190]
PTCHD1	#N/A	#N/A	0.0885104	#N/A	#N/A	0.0897431	#N/A	0.032025	#N/A	0.0623117	#N/A	#N/A	#N/A	#N/A	#N/A	#N/A	#N/A	#N/A	#N/A	#N/A	#N/A	#N/A	#N/A	#N/A	#N/A	#N/A	0.0980566	#N/A	0.0897973	#N/A	#N/A	#N/A	#N/A	#N/A	0.112028	#N/A	0.0678133	0.123017	0.0730362	0.096845	0.234116	0.0788043	0.105416	0.110609	0.107654	0.0997649	0.0990868	0.12223	#N/A	0.120018	0.111284	0.0203869	#N/A	#N/A	#N/A	#N/A	#N/A	#N/A	#N/A	#N/A	#N/A	#N/A	#N/A	22	ENSG00000165186	PTCHD1	protein_coding	patched domain containing 1 [Source:HGNC Symbol;Acc:HGNC:26392]
BTBD19	#N/A	#N/A	#N/A	#N/A	#N/A	0.176169	#N/A	0.481727	#N/A	1.58365	#N/A	#N/A	#N/A	#N/A	#N/A	#N/A	#N/A	#N/A	#N/A	#N/A	#N/A	#N/A	#N/A	#N/A	#N/A	0.0930745	#N/A	#N/A	#N/A	#N/A	#N/A	#N/A	#N/A	#N/A	0.318033	0.118656	0.275034	0.278344	0.269272	0.268543	8.3497	0.258766	6.87824	0.259224	0.253472	0.238097	0.380796	0.256485	#N/A	0.268209	0.257567	#N/A	#N/A	#N/A	#N/A	#N/A	#N/A	#N/A	#N/A	#N/A	#N/A	0.16043	0.114013	22	ENSG00000222009	BTBD19	protein_coding	BTB domain containing 19 [Source:HGNC Symbol;Acc:HGNC:27145]
ZNF215	#N/A	#N/A	0.0691649	0.0859617	#N/A	0.08759	0.0617781	0.0644572	#N/A	0.104731	#N/A	#N/A	#N/A	#N/A	#N/A	#N/A	#N/A	#N/A	#N/A	#N/A	#N/A	#N/A	#N/A	#N/A	#N/A	#N/A	#N/A	#N/A	#N/A	#N/A	0.0350386	#N/A	#N/A	0.0405731	0.0481542	#N/A	0.0516781	0.048185	0.0546949	0.04525	1.69451	#N/A	0.356081	0.115822	0.09383	#N/A	0.0740827	0.0805137	#N/A	0.0912099	0.057699	#N/A	#N/A	0.0422849	#N/A	#N/A	#N/A	#N/A	#N/A	#N/A	#N/A	#N/A	#N/A	22	ENSG00000149054	ZNF215	protein_coding	zinc finger protein 215 [Source:HGNC Symbol;Acc:HGNC:13007]
BTG3#154640	#N/A	#N/A	#N/A	#N/A	#N/A	#N/A	#N/A	0.312493	#N/A	0.847099	#N/A	#N/A	#N/A	#N/A	#N/A	#N/A	#N/A	#N/A	#N/A	#N/A	#N/A	#N/A	#N/A	#N/A	#N/A	0.0755419	0.299138	#N/A	0.150882	#N/A	#N/A	#N/A	#N/A	#N/A	0.281174	0.0896753	0.289574	0.295822	0.297229	0.293719	0.322277	0.26381	0.329847	0.264946	0.26735	0.234492	0.297524	0.295527	0.113745	0.297199	0.275084	#N/A	#N/A	#N/A	#N/A	#N/A	#N/A	#N/A	#N/A	#N/A	#N/A	#N/A	#N/A	22	ENSG00000154640	BTG3	protein_coding	BTG anti-proliferation factor 3 [Source:HGNC Symbol;Acc:HGNC:1132]
#286608	#N/A	#N/A	#N/A	#N/A	0.898849	#N/A	0.282548	0.792704	#N/A	1.08881	0.189089	#N/A	#N/A	#N/A	#N/A	#N/A	#N/A	#N/A	#N/A	#N/A	#N/A	#N/A	#N/A	#N/A	#N/A	#N/A	#N/A	#N/A	#N/A	#N/A	#N/A	#N/A	#N/A	#N/A	2.76173	0.119365	3.29649	3.49337	2.80651	2.56405	2.66606	2.65488	2.71073	2.52446	2.77831	0.248739	2.85831	2.79411	0.249187	3.09987	2.66586	#N/A	#N/A	#N/A	#N/A	#N/A	#N/A	#N/A	#N/A	#N/A	#N/A	#N/A	#N/A	22	ENSG00000286608		lncRNA	novel transcript
DSEL#171451	#N/A	#N/A	0.543771	0.125907	#N/A	0.148784	#N/A	0.162007	#N/A	#N/A	0.0993817	#N/A	#N/A	#N/A	#N/A	#N/A	#N/A	#N/A	#N/A	#N/A	#N/A	#N/A	#N/A	#N/A	#N/A	#N/A	0.157372	#N/A	#N/A	#N/A	#N/A	#N/A	#N/A	#N/A	0.342128	#N/A	1.59944	0.222186	0.625575	0.765664	4.00083	0.151474	3.42145	0.221841	0.206289	0.159091	3.47374	0.79057	#N/A	0.490477	0.864687	#N/A	#N/A	#N/A	#N/A	#N/A	#N/A	#N/A	#N/A	#N/A	#N/A	0.138382	#N/A	22	ENSG00000171451	DSEL	protein_coding	dermatan sulfate epimerase like [Source:HGNC Symbol;Acc:HGNC:18144]
SCLT1	#N/A	#N/A	#N/A	#N/A	#N/A	#N/A	#N/A	0.611533	0.954616	0.922134	#N/A	0.92885	0.595355	#N/A	#N/A	#N/A	#N/A	#N/A	#N/A	#N/A	#N/A	#N/A	#N/A	#N/A	#N/A	1.10344	#N/A	#N/A	#N/A	#N/A	#N/A	#N/A	#N/A	#N/A	1.29339	1.31181	1.297	1.36742	1.69054	1.31039	1.08771	1.08655	1.49264	1.36747	1.6935	1.54786	1.52029	1.5446	#N/A	1.68482	1.30891	#N/A	#N/A	#N/A	#N/A	#N/A	#N/A	#N/A	#N/A	#N/A	#N/A	#N/A	#N/A	22	ENSG00000151466	SCLT1	protein_coding	sodium channel and clathrin linker 1 [Source:HGNC Symbol;Acc:HGNC:26406]
PHGDH	#N/A	#N/A	0.198017	0.135627	0.173093	0.160517	#N/A	0.142946	#N/A	#N/A	#N/A	#N/A	#N/A	#N/A	#N/A	#N/A	#N/A	#N/A	#N/A	#N/A	#N/A	#N/A	#N/A	#N/A	#N/A	#N/A	#N/A	0.145585	0.161776	#N/A	#N/A	#N/A	#N/A	#N/A	0.196274	#N/A	0.186264	0.189613	0.264963	0.181051	1.86864	0.165206	0.444938	0.197189	0.20107	0.175124	0.211799	0.193892	#N/A	0.179193	0.20549	#N/A	#N/A	#N/A	#N/A	#N/A	#N/A	#N/A	#N/A	#N/A	#N/A	#N/A	#N/A	22	ENSG00000092621	PHGDH	protein_coding	phosphoglycerate dehydrogenase [Source:HGNC Symbol;Acc:HGNC:8923]
FAM210B	#N/A	#N/A	#N/A	#N/A	#N/A	#N/A	0.0893905	#N/A	0.0968126	0.181009	0.0715982	0.0591128	#N/A	#N/A	#N/A	#N/A	#N/A	#N/A	#N/A	#N/A	#N/A	#N/A	#N/A	#N/A	#N/A	#N/A	#N/A	#N/A	#N/A	#N/A	#N/A	#N/A	#N/A	#N/A	0.119123	0.111264	0.119208	0.149957	0.104727	0.0833775	0.726538	0.129067	0.163001	0.130995	0.17434	0.100851	0.199888	0.147044	#N/A	0.150317	0.161405	#N/A	#N/A	#N/A	#N/A	#N/A	#N/A	0.0669568	#N/A	#N/A	#N/A	#N/A	#N/A	22	ENSG00000124098	FAM210B	protein_coding	family with sequence similarity 210 member B [Source:HGNC Symbol;Acc:HGNC:16102]
TTC26	#N/A	#N/A	1.23427	#N/A	#N/A	0.223109	#N/A	#N/A	0.138478	#N/A	0.111293	#N/A	#N/A	#N/A	#N/A	#N/A	#N/A	#N/A	#N/A	#N/A	#N/A	#N/A	#N/A	#N/A	#N/A	#N/A	0.240716	0.151077	0.217077	#N/A	#N/A	#N/A	#N/A	#N/A	1.10009	#N/A	0.98372	1.22062	1.32724	#N/A	1.0159	1.16536	1.25308	1.18089	1.30662	#N/A	1.21874	1.23898	0.251892	1.57687	1.01767	#N/A	#N/A	#N/A	0.254782	#N/A	#N/A	#N/A	#N/A	#N/A	#N/A	#N/A	#N/A	22	ENSG00000105948	TTC26	protein_coding	tetratricopeptide repeat domain 26 [Source:HGNC Symbol;Acc:HGNC:21882]
FADS1	#N/A	#N/A	#N/A	0.327562	#N/A	#N/A	0.0834983	#N/A	0.13851	1.36964	0.118501	#N/A	#N/A	#N/A	#N/A	#N/A	#N/A	#N/A	#N/A	#N/A	#N/A	#N/A	#N/A	#N/A	#N/A	#N/A	#N/A	#N/A	#N/A	#N/A	#N/A	#N/A	#N/A	#N/A	0.695672	0.108005	1.53607	4.42211	4.36432	4.1278	5.50194	0.388728	4.84313	0.483844	0.375405	0.209182	3.50397	3.35624	0.146278	3.53148	1.11189	#N/A	#N/A	#N/A	#N/A	#N/A	#N/A	#N/A	#N/A	#N/A	#N/A	#N/A	#N/A	22	ENSG00000149485	FADS1	protein_coding	fatty acid desaturase 1 [Source:HGNC Symbol;Acc:HGNC:3574]
TDP2	#N/A	#N/A	#N/A	#N/A	#N/A	#N/A	#N/A	#N/A	0.110892	0.829563	#N/A	0.0984692	#N/A	#N/A	#N/A	#N/A	#N/A	#N/A	#N/A	#N/A	#N/A	#N/A	#N/A	#N/A	#N/A	#N/A	#N/A	#N/A	#N/A	#N/A	#N/A	#N/A	#N/A	#N/A	1.52767	#N/A	2.11636	1.45226	0.991727	1.92882	1.62925	1.10242	1.40929	1.53639	0.930035	0.382558	1.43143	1.82828	0.175093	1.94563	1.72929	#N/A	#N/A	#N/A	#N/A	#N/A	#N/A	0.0977256	0.106228	#N/A	0.181418	#N/A	#N/A	22	ENSG00000111802	TDP2	protein_coding	tyrosyl-DNA phosphodiesterase 2 [Source:HGNC Symbol;Acc:HGNC:17768]
CDIPT	#N/A	#N/A	#N/A	#N/A	#N/A	#N/A	#N/A	#N/A	0.161451	1.43135	0.162023	#N/A	#N/A	#N/A	#N/A	#N/A	#N/A	#N/A	#N/A	#N/A	#N/A	#N/A	#N/A	#N/A	#N/A	#N/A	#N/A	#N/A	0.339615	#N/A	1.26852	#N/A	#N/A	#N/A	4.17223	0.114797	5.38235	4.60107	5.05233	4.41335	5.04249	3.95896	5.1421	4.00137	2.65246	0.320951	4.07733	4.65768	0.276569	4.88455	4.81411	#N/A	#N/A	#N/A	#N/A	#N/A	#N/A	#N/A	#N/A	#N/A	#N/A	#N/A	#N/A	22	ENSG00000103502	CDIPT	protein_coding	CDP-diacylglycerol--inositol 3-phosphatidyltransferase [Source:HGNC Symbol;Acc:HGNC:1769]
ATG13	#N/A	#N/A	0.741042	#N/A	#N/A	1.10182	#N/A	#N/A	1.08818	0.818366	1.12282	#N/A	#N/A	#N/A	#N/A	#N/A	#N/A	#N/A	#N/A	#N/A	#N/A	#N/A	#N/A	#N/A	#N/A	1.03117	#N/A	#N/A	#N/A	#N/A	#N/A	#N/A	#N/A	#N/A	0.864649	#N/A	0.934401	0.994541	0.764836	0.808538	0.838754	0.968785	0.767998	0.961371	1.03884	1.27463	0.965328	0.915873	2.04	0.751102	0.915247	#N/A	#N/A	#N/A	#N/A	#N/A	#N/A	#N/A	#N/A	#N/A	#N/A	#N/A	#N/A	22	ENSG00000175224	ATG13	protein_coding	autophagy related 13 [Source:HGNC Symbol;Acc:HGNC:29091]
SFXN3	#N/A	#N/A	#N/A	#N/A	#N/A	#N/A	0.219155	#N/A	#N/A	1.94795	0.121938	#N/A	#N/A	#N/A	#N/A	#N/A	#N/A	#N/A	#N/A	#N/A	#N/A	#N/A	#N/A	#N/A	#N/A	0.151976	#N/A	#N/A	#N/A	#N/A	#N/A	#N/A	#N/A	0.0957793	0.284449	#N/A	0.304953	0.284717	5.84853	5.39171	0.310818	0.290141	8.11069	0.303864	0.28309	0.254096	0.30163	0.301099	0.181968	0.287381	0.293677	#N/A	#N/A	#N/A	#N/A	#N/A	#N/A	#N/A	#N/A	#N/A	0.188499	#N/A	#N/A	22	ENSG00000107819	SFXN3	protein_coding	sideroflexin 3 [Source:HGNC Symbol;Acc:HGNC:16087]
MAP3K8	#N/A	#N/A	#N/A	#N/A	0.873785	#N/A	#N/A	#N/A	#N/A	1.60013	0.687552	#N/A	#N/A	#N/A	#N/A	#N/A	#N/A	#N/A	#N/A	#N/A	#N/A	#N/A	#N/A	#N/A	#N/A	#N/A	#N/A	#N/A	#N/A	#N/A	1.4573	#N/A	1.84202	0.988073	2.35389	#N/A	1.97736	2.51358	2.24932	2.36368	2.44905	2.74918	2.1448	1.82321	1.84334	2.89988	2.02226	2.05614	1.94376	1.97142	2.62627	#N/A	#N/A	#N/A	#N/A	#N/A	#N/A	#N/A	#N/A	#N/A	#N/A	#N/A	#N/A	22	ENSG00000107968	MAP3K8	protein_coding	mitogen-activated protein kinase kinase kinase 8 [Source:HGNC Symbol;Acc:HGNC:6860]
TUBB6	#N/A	#N/A	#N/A	#N/A	#N/A	#N/A	#N/A	#N/A	#N/A	1.36885	#N/A	#N/A	#N/A	#N/A	#N/A	#N/A	#N/A	#N/A	#N/A	#N/A	#N/A	#N/A	#N/A	#N/A	#N/A	#N/A	#N/A	#N/A	#N/A	#N/A	#N/A	#N/A	0.880159	1.01826	2.31115	2.67439	2.92432	2.34537	2.63637	2.66429	2.16657	1.84568	2.19935	2.73	2.18623	2.31015	2.08577	2.07377	0.883762	2.27762	2.09691	#N/A	#N/A	#N/A	#N/A	#N/A	#N/A	#N/A	#N/A	#N/A	#N/A	2.37647	4.75031	22	ENSG00000176014	TUBB6	protein_coding	tubulin beta 6 class V [Source:HGNC Symbol;Acc:HGNC:20776]
PARP4	#N/A	#N/A	#N/A	#N/A	#N/A	#N/A	#N/A	#N/A	#N/A	1.07058	#N/A	#N/A	#N/A	#N/A	#N/A	#N/A	#N/A	#N/A	#N/A	#N/A	#N/A	#N/A	#N/A	#N/A	#N/A	#N/A	#N/A	#N/A	#N/A	#N/A	#N/A	#N/A	#N/A	#N/A	3.05503	1.58056	3.28071	3.46488	3.91097	3.4594	3.30709	2.43235	3.55847	3.14842	3.65187	2.84388	2.90218	2.98517	1.86095	3.38766	3.16504	0.697282	#N/A	#N/A	#N/A	1.09911	0.546954	#N/A	#N/A	#N/A	1.07245	#N/A	#N/A	22	ENSG00000102699	PARP4	protein_coding	poly(ADP-ribose) polymerase family member 4 [Source:HGNC Symbol;Acc:HGNC:271]
MAML2	#N/A	#N/A	#N/A	#N/A	#N/A	#N/A	#N/A	#N/A	#N/A	0.70401	#N/A	#N/A	#N/A	#N/A	0.695307	#N/A	#N/A	#N/A	#N/A	#N/A	#N/A	#N/A	#N/A	#N/A	#N/A	#N/A	#N/A	#N/A	#N/A	#N/A	2.71316	#N/A	2.86706	3.35151	6.56317	8.8515	5.1025	6.68826	5.36139	5.38963	6.9003	6.47041	6.13563	4.5864	5.48278	4.7066	5.19077	6.19069	2.40973	5.64965	4.13597	#N/A	#N/A	#N/A	#N/A	#N/A	#N/A	#N/A	#N/A	#N/A	#N/A	#N/A	#N/A	22	ENSG00000184384	MAML2	protein_coding	mastermind like transcriptional coactivator 2 [Source:HGNC Symbol;Acc:HGNC:16259]
#285572	#N/A	#N/A	0.98929	#N/A	0.246136	#N/A	0.150712	#N/A	#N/A	1.33338	#N/A	#N/A	#N/A	#N/A	#N/A	#N/A	#N/A	#N/A	#N/A	#N/A	#N/A	#N/A	#N/A	#N/A	#N/A	0.0849448	#N/A	#N/A	0.199276	0.0736757	#N/A	#N/A	#N/A	#N/A	4.52792	#N/A	3.29126	5.35393	4.0181	3.82776	5.35868	0.260255	4.71438	0.279993	1.17973	0.247263	5.14482	4.63925	#N/A	4.23193	4.4284	#N/A	#N/A	#N/A	#N/A	#N/A	#N/A	#N/A	#N/A	#N/A	#N/A	#N/A	#N/A	22	ENSG00000285572		lncRNA	novel transcript
TAF1B	#N/A	#N/A	#N/A	#N/A	0.924956	0.902782	#N/A	#N/A	#N/A	1.25144	0.704707	#N/A	#N/A	#N/A	#N/A	#N/A	#N/A	#N/A	#N/A	#N/A	#N/A	#N/A	#N/A	#N/A	#N/A	0.784321	#N/A	#N/A	#N/A	#N/A	#N/A	#N/A	#N/A	#N/A	1.81322	#N/A	1.56389	1.6699	1.57044	1.7712	1.56835	1.87781	1.44297	1.39285	1.43502	1.70957	1.35441	1.53793	3.03513	1.4237	1.52381	#N/A	#N/A	#N/A	#N/A	#N/A	#N/A	#N/A	#N/A	#N/A	0.811445	#N/A	#N/A	22	ENSG00000115750	TAF1B	protein_coding	TATA-box binding protein associated factor, RNA polymerase I subunit B [Source:HGNC Symbol;Acc:HGNC:11533]
ZNF483	#N/A	#N/A	#N/A	#N/A	#N/A	#N/A	0.0935942	#N/A	#N/A	1.13499	0.113645	#N/A	#N/A	#N/A	#N/A	#N/A	#N/A	#N/A	#N/A	#N/A	#N/A	#N/A	#N/A	#N/A	#N/A	0.0494073	0.223543	0.120108	0.146308	#N/A	#N/A	#N/A	#N/A	#N/A	2.02374	#N/A	1.68833	1.5229	1.37207	1.66339	1.40956	1.06481	1.00095	1.23973	1.00244	0.288766	0.939196	1.28612	#N/A	1.60494	1.95211	#N/A	#N/A	#N/A	#N/A	#N/A	#N/A	#N/A	#N/A	#N/A	#N/A	#N/A	#N/A	22	ENSG00000173258	ZNF483	protein_coding	zinc finger protein 483 [Source:HGNC Symbol;Acc:HGNC:23384]
DLGAP1-AS1	#N/A	#N/A	0.683238	#N/A	0.199112	#N/A	0.132593	#N/A	#N/A	0.175545	0.112883	#N/A	#N/A	#N/A	#N/A	#N/A	#N/A	#N/A	#N/A	#N/A	#N/A	#N/A	#N/A	#N/A	#N/A	#N/A	#N/A	#N/A	#N/A	#N/A	#N/A	#N/A	#N/A	#N/A	0.271355	0.111887	0.265161	0.245896	0.591489	0.25686	0.364583	0.225085	6.30672	0.206	0.222267	0.213667	0.258907	0.263764	0.187354	0.277506	0.616366	#N/A	#N/A	#N/A	#N/A	#N/A	#N/A	#N/A	#N/A	#N/A	#N/A	#N/A	#N/A	22	ENSG00000177337	DLGAP1-AS1	lncRNA	DLGAP1 antisense RNA 1 [Source:HGNC Symbol;Acc:HGNC:31676]
MTAP	#N/A	#N/A	#N/A	#N/A	#N/A	#N/A	0.77026	#N/A	#N/A	0.843603	#N/A	0.919139	#N/A	#N/A	#N/A	#N/A	#N/A	#N/A	#N/A	#N/A	#N/A	#N/A	#N/A	#N/A	#N/A	#N/A	#N/A	#N/A	0.790328	#N/A	#N/A	#N/A	#N/A	#N/A	1.2167	#N/A	1.07704	1.27276	1.17861	1.15268	1.09213	0.857146	0.964387	1.19204	1.04373	1.49203	0.934003	0.918812	#N/A	1.0824	1.23627	#N/A	#N/A	#N/A	#N/A	#N/A	1.00723	#N/A	0.747779	#N/A	0.785291	#N/A	#N/A	22	ENSG00000099810	MTAP	protein_coding	methylthioadenosine phosphorylase [Source:HGNC Symbol;Acc:HGNC:7413]
ITPKC	#N/A	#N/A	#N/A	#N/A	#N/A	0.645676	#N/A	#N/A	#N/A	1.19231	#N/A	#N/A	#N/A	#N/A	#N/A	#N/A	#N/A	#N/A	#N/A	#N/A	#N/A	#N/A	#N/A	#N/A	#N/A	#N/A	#N/A	#N/A	0.508869	#N/A	1.07225	#N/A	#N/A	0.197992	1.64111	#N/A	1.58028	1.49139	1.54051	1.41745	1.60828	1.33571	1.49777	1.29555	1.86747	1.18757	1.74898	1.76287	0.426422	1.5338	1.3177	#N/A	0.745803	#N/A	#N/A	#N/A	#N/A	#N/A	#N/A	#N/A	#N/A	#N/A	#N/A	22	ENSG00000086544	ITPKC	protein_coding	inositol-trisphosphate 3-kinase C [Source:HGNC Symbol;Acc:HGNC:14897]
#232386	#N/A	#N/A	0.0731077	#N/A	0.0887251	0.0859371	#N/A	#N/A	#N/A	0.0836741	#N/A	#N/A	#N/A	#N/A	#N/A	#N/A	#N/A	#N/A	#N/A	#N/A	#N/A	#N/A	#N/A	#N/A	#N/A	#N/A	0.0942674	#N/A	#N/A	#N/A	#N/A	#N/A	#N/A	#N/A	0.119943	#N/A	0.104368	0.122477	0.10901	0.114559	0.109231	0.110458	0.122859	0.113357	0.109498	0.0962697	0.123786	0.107449	#N/A	0.120385	0.124519	0.0483389	#N/A	#N/A	#N/A	#N/A	#N/A	#N/A	#N/A	#N/A	0.049023	#N/A	#N/A	22	ENSG00000232386		lncRNA	novel transcript
FRMD4A	#N/A	#N/A	#N/A	#N/A	#N/A	#N/A	#N/A	#N/A	#N/A	0.547701	#N/A	#N/A	#N/A	#N/A	#N/A	0.880989	#N/A	#N/A	#N/A	#N/A	#N/A	#N/A	#N/A	#N/A	#N/A	#N/A	#N/A	#N/A	#N/A	0.804127	#N/A	#N/A	#N/A	#N/A	5.00877	3.75377	4.38988	5.76817	4.3548	4.51416	5.31914	4.44765	5.31051	4.49143	4.95922	4.86793	4.51113	4.87517	1.82694	4.87808	4.93088	#N/A	#N/A	#N/A	#N/A	#N/A	#N/A	#N/A	#N/A	#N/A	#N/A	2.2937	2.58622	22	ENSG00000151474	FRMD4A	protein_coding	FERM domain containing 4A [Source:HGNC Symbol;Acc:HGNC:25491]
TCTN2	#N/A	#N/A	1.41828	#N/A	0.106034	#N/A	0.102258	#N/A	#N/A	0.718641	#N/A	#N/A	#N/A	#N/A	#N/A	#N/A	#N/A	#N/A	#N/A	#N/A	#N/A	#N/A	#N/A	#N/A	#N/A	#N/A	#N/A	#N/A	0.133579	#N/A	#N/A	#N/A	#N/A	#N/A	2.87059	#N/A	2.40823	2.17136	2.43602	2.1275	2.32019	1.05075	2.64597	1.9953	0.834893	0.110247	2.11325	1.97736	0.120075	2.20827	2.47171	#N/A	#N/A	#N/A	#N/A	#N/A	#N/A	#N/A	#N/A	#N/A	#N/A	#N/A	0.111551	22	ENSG00000168778	TCTN2	protein_coding	tectonic family member 2 [Source:HGNC Symbol;Acc:HGNC:25774]
ADCYAP1R1	#N/A	#N/A	0.0754348	0.111145	#N/A	0.116079	#N/A	#N/A	#N/A	0.107098	#N/A	#N/A	#N/A	#N/A	#N/A	#N/A	#N/A	#N/A	#N/A	#N/A	#N/A	#N/A	#N/A	#N/A	#N/A	#N/A	#N/A	0.08606	0.0960537	#N/A	#N/A	#N/A	#N/A	#N/A	0.144902	#N/A	0.115238	0.160586	0.161708	0.159208	0.148731	0.112276	0.144453	0.150154	0.125381	0.128694	0.159557	0.144697	0.105552	0.108741	0.162838	#N/A	#N/A	#N/A	#N/A	#N/A	#N/A	#N/A	#N/A	#N/A	#N/A	#N/A	#N/A	22	ENSG00000078549	ADCYAP1R1	protein_coding	ADCYAP receptor type I [Source:HGNC Symbol;Acc:HGNC:242]
FAM172A	#N/A	#N/A	#N/A	#N/A	#N/A	0.500511	0.588418	#N/A	#N/A	0.521067	#N/A	0.688492	#N/A	#N/A	#N/A	#N/A	#N/A	#N/A	#N/A	#N/A	#N/A	#N/A	#N/A	#N/A	#N/A	#N/A	#N/A	#N/A	#N/A	#N/A	#N/A	#N/A	#N/A	#N/A	0.672256	0.963071	0.589433	0.772565	0.774365	0.784291	0.710006	0.680688	0.756053	0.733912	0.777609	1.05376	0.655705	0.823307	#N/A	0.835227	0.718062	#N/A	0.484299	#N/A	#N/A	#N/A	#N/A	#N/A	#N/A	#N/A	0.685769	#N/A	#N/A	22	ENSG00000113391	FAM172A	protein_coding	family with sequence similarity 172 member A [Source:HGNC Symbol;Acc:HGNC:25365]
GOLGA8A	#N/A	#N/A	#N/A	#N/A	#N/A	#N/A	#N/A	#N/A	#N/A	0.788247	#N/A	#N/A	#N/A	#N/A	#N/A	#N/A	#N/A	#N/A	#N/A	#N/A	#N/A	#N/A	#N/A	#N/A	#N/A	1.0441	1.65286	1.21032	1.36723	0.269724	#N/A	#N/A	#N/A	#N/A	1.84968	#N/A	1.20382	1.64817	1.23841	1.54342	1.61393	1.20387	1.25311	1.44344	1.28429	1.0911	1.12236	1.40384	2.35764	1.09223	1.2796	#N/A	#N/A	#N/A	#N/A	#N/A	#N/A	#N/A	#N/A	#N/A	#N/A	#N/A	#N/A	22	ENSG00000175265	GOLGA8A	protein_coding	golgin A8 family member A [Source:HGNC Symbol;Acc:HGNC:31972]
OGFRL1	#N/A	#N/A	#N/A	#N/A	0.736478	#N/A	#N/A	#N/A	#N/A	0.878018	#N/A	0.308552	#N/A	#N/A	#N/A	#N/A	#N/A	#N/A	#N/A	#N/A	#N/A	#N/A	#N/A	#N/A	#N/A	#N/A	#N/A	#N/A	#N/A	#N/A	0.740372	#N/A	0.994338	0.45127	1.3277	#N/A	1.76104	1.43197	1.65391	1.60338	1.38406	1.35947	0.974077	1.11142	1.22038	1.01215	0.84667	0.911992	#N/A	1.22686	1.64995	#N/A	#N/A	#N/A	#N/A	#N/A	#N/A	#N/A	#N/A	#N/A	#N/A	0.877421	#N/A	22	ENSG00000119900	OGFRL1	protein_coding	opioid growth factor receptor like 1 [Source:HGNC Symbol;Acc:HGNC:21378]
EFEMP2	#N/A	#N/A	#N/A	#N/A	#N/A	#N/A	#N/A	#N/A	#N/A	1.03989	#N/A	#N/A	#N/A	#N/A	#N/A	#N/A	#N/A	#N/A	#N/A	#N/A	#N/A	#N/A	#N/A	#N/A	#N/A	#N/A	0.214595	0.18508	0.208473	#N/A	#N/A	#N/A	#N/A	#N/A	3.19098	#N/A	3.25777	2.58319	4.22635	2.63509	2.47664	1.41003	3.63657	1.25449	0.852222	0.205102	3.50038	3.01497	0.177783	4.12015	2.40807	#N/A	#N/A	#N/A	#N/A	#N/A	#N/A	#N/A	#N/A	#N/A	#N/A	0.199948	0.146732	22	ENSG00000172638	EFEMP2	protein_coding	EGF containing fibulin extracellular matrix protein 2 [Source:HGNC Symbol;Acc:HGNC:3219]
TTC8	#N/A	#N/A	1.72349	0.317502	#N/A	0.181724	#N/A	#N/A	#N/A	0.941184	#N/A	#N/A	#N/A	#N/A	#N/A	#N/A	#N/A	#N/A	#N/A	#N/A	#N/A	#N/A	#N/A	#N/A	#N/A	#N/A	#N/A	#N/A	#N/A	#N/A	#N/A	#N/A	#N/A	#N/A	2.3426	#N/A	2.86225	2.03506	2.42224	2.65265	2.41058	1.05946	2.23897	1.69263	1.16971	0.24144	1.75903	2.09762	0.231299	2.2327	2.65528	#N/A	#N/A	#N/A	#N/A	#N/A	#N/A	#N/A	0.0823867	#N/A	#N/A	#N/A	0.114492	22	ENSG00000165533	TTC8	protein_coding	tetratricopeptide repeat domain 8 [Source:HGNC Symbol;Acc:HGNC:20087]
MIR130AHG	#N/A	#N/A	#N/A	#N/A	#N/A	#N/A	#N/A	#N/A	#N/A	0.0539176	#N/A	#N/A	#N/A	#N/A	#N/A	#N/A	#N/A	#N/A	#N/A	#N/A	#N/A	#N/A	#N/A	#N/A	#N/A	#N/A	0.0821057	0.0820036	0.0912058	#N/A	#N/A	#N/A	#N/A	#N/A	0.125695	#N/A	0.0710225	0.116681	0.0985915	0.097487	1.04872	0.0934951	0.103151	0.0805499	0.075803	0.101586	0.102314	0.0870194	0.0887358	0.097535	0.0825601	#N/A	#N/A	#N/A	#N/A	#N/A	#N/A	#N/A	#N/A	#N/A	#N/A	0.0889547	0.0786886	22	ENSG00000254602	MIR130AHG	lncRNA	MIR130A host gene [Source:HGNC Symbol;Acc:HGNC:55966]
CFAP36	#N/A	#N/A	0.987693	#N/A	0.889711	#N/A	#N/A	#N/A	#N/A	0.848704	#N/A	#N/A	#N/A	#N/A	#N/A	#N/A	#N/A	#N/A	#N/A	#N/A	#N/A	#N/A	#N/A	#N/A	#N/A	#N/A	1.03022	0.637361	1.12761	#N/A	#N/A	#N/A	#N/A	#N/A	0.990357	#N/A	1.16083	1.07351	0.992152	0.899855	0.944966	0.986086	0.867506	0.943117	#N/A	0.911634	0.831175	0.956111	1.10726	0.847476	0.823697	#N/A	#N/A	#N/A	#N/A	#N/A	#N/A	#N/A	#N/A	#N/A	#N/A	#N/A	0.392043	22	ENSG00000163001	CFAP36	protein_coding	cilia and flagella associated protein 36 [Source:HGNC Symbol;Acc:HGNC:30540]
KCNIP3	#N/A	#N/A	0.0140934	#N/A	#N/A	#N/A	#N/A	#N/A	#N/A	#N/A	0.0412226	#N/A	#N/A	#N/A	#N/A	#N/A	#N/A	#N/A	#N/A	#N/A	#N/A	#N/A	#N/A	#N/A	#N/A	0.0488701	0.0738555	0.0802511	#N/A	#N/A	#N/A	#N/A	#N/A	#N/A	0.116115	#N/A	0.0639078	0.0838159	0.0776309	0.0838515	1.19299	0.108905	0.323818	0.0380358	0.0840246	0.0846017	0.124401	0.0630606	#N/A	0.0538959	0.0621878	#N/A	#N/A	#N/A	#N/A	#N/A	#N/A	#N/A	#N/A	#N/A	#N/A	0.0665779	0.0556219	22	ENSG00000115041	KCNIP3	protein_coding	potassium voltage-gated channel interacting protein 3 [Source:HGNC Symbol;Acc:HGNC:15523]
FGF1	#N/A	#N/A	0.845822	#N/A	0.144041	#N/A	#N/A	#N/A	#N/A	#N/A	#N/A	0.0137389	#N/A	#N/A	#N/A	#N/A	#N/A	#N/A	#N/A	#N/A	#N/A	#N/A	#N/A	#N/A	#N/A	0.0507633	0.152536	0.13185	0.118216	#N/A	#N/A	#N/A	#N/A	#N/A	1.97431	#N/A	2.0383	2.47006	3.35517	2.26909	2.91084	0.602363	4.50684	0.677176	0.366047	0.130906	3.77118	2.33145	#N/A	1.513	2.26816	#N/A	#N/A	#N/A	#N/A	#N/A	#N/A	#N/A	#N/A	#N/A	#N/A	#N/A	#N/A	22	ENSG00000113578	FGF1	protein_coding	fibroblast growth factor 1 [Source:HGNC Symbol;Acc:HGNC:3665]
ASTN1	#N/A	#N/A	#N/A	#N/A	#N/A	#N/A	#N/A	#N/A	#N/A	#N/A	#N/A	0.028608	#N/A	0.000571602	0.00230173	0.000120226	0.00163955	#N/A	#N/A	#N/A	#N/A	#N/A	#N/A	#N/A	#N/A	#N/A	#N/A	#N/A	0.0589949	#N/A	0.0192092	#N/A	#N/A	#N/A	0.0781937	#N/A	0.013207	0.0753742	0.0146693	0.0375089	0.0848809	0.0518837	0.10751	0.0389133	0.062744	0.0229076	0.0706991	0.0406511	#N/A	0.0470911	0.0789715	#N/A	#N/A	#N/A	#N/A	#N/A	#N/A	#N/A	#N/A	#N/A	#N/A	#N/A	#N/A	22	ENSG00000152092	ASTN1	protein_coding	astrotactin 1 [Source:HGNC Symbol;Acc:HGNC:773]
CCDC50	#N/A	#N/A	#N/A	#N/A	#N/A	#N/A	#N/A	#N/A	#N/A	#N/A	#N/A	0.907192	#N/A	#N/A	#N/A	#N/A	#N/A	#N/A	#N/A	#N/A	#N/A	#N/A	#N/A	#N/A	#N/A	#N/A	#N/A	#N/A	#N/A	#N/A	#N/A	#N/A	#N/A	#N/A	1.16572	1.54116	1.68528	1.05591	1.74609	1.27155	1.0647	1.1179	1.20282	1.29335	1.15512	1.00102	1.13216	1.1247	1.24547	1.27745	1.06862	#N/A	#N/A	#N/A	#N/A	0.897951	#N/A	0.773424	#N/A	#N/A	#N/A	2.49819	1.49637	22	ENSG00000152492	CCDC50	protein_coding	coiled-coil domain containing 50 [Source:HGNC Symbol;Acc:HGNC:18111]
DBN1	#N/A	#N/A	#N/A	#N/A	#N/A	#N/A	#N/A	#N/A	#N/A	#N/A	#N/A	0.0883649	#N/A	#N/A	#N/A	#N/A	#N/A	#N/A	#N/A	#N/A	#N/A	#N/A	#N/A	#N/A	#N/A	0.0806681	0.3064	0.181467	0.203094	#N/A	1.35863	#N/A	#N/A	#N/A	0.766569	#N/A	4.96831	5.64686	5.25866	4.81257	5.9671	0.251065	6.66588	0.458188	0.316351	0.243859	5.3842	0.703649	#N/A	0.308076	0.350889	1.35785	#N/A	#N/A	#N/A	#N/A	#N/A	#N/A	#N/A	#N/A	#N/A	#N/A	#N/A	22	ENSG00000113758	DBN1	protein_coding	drebrin 1 [Source:HGNC Symbol;Acc:HGNC:2695]
CNTN4-AS2	#N/A	#N/A	0.167919	0.151066	0.139883	#N/A	#N/A	#N/A	#N/A	#N/A	#N/A	#N/A	#N/A	#N/A	#N/A	#N/A	#N/A	#N/A	#N/A	#N/A	#N/A	#N/A	#N/A	#N/A	#N/A	#N/A	0.15005	#N/A	0.130349	#N/A	0.0645932	#N/A	0.0649495	#N/A	0.225732	#N/A	0.206474	0.222966	0.202294	0.216612	0.268026	0.190522	0.250074	0.204976	0.173824	0.156462	0.245485	0.208888	#N/A	0.218102	0.212416	#N/A	#N/A	#N/A	#N/A	#N/A	#N/A	#N/A	#N/A	#N/A	#N/A	#N/A	#N/A	22	ENSG00000227588	CNTN4-AS2	lncRNA	CNTN4 antisense RNA 2 [Source:HGNC Symbol;Acc:HGNC:39986]
NTRK2	#N/A	#N/A	1.58523	#N/A	0.163889	#N/A	#N/A	#N/A	#N/A	#N/A	#N/A	#N/A	#N/A	#N/A	#N/A	#N/A	#N/A	#N/A	#N/A	#N/A	#N/A	#N/A	#N/A	#N/A	#N/A	#N/A	0.127173	#N/A	0.173628	#N/A	#N/A	#N/A	#N/A	#N/A	0.268814	0.112878	0.268443	0.272989	0.289501	0.206517	0.300691	0.230185	0.30758	0.22453	0.217257	0.214292	0.256997	0.255281	0.125215	0.24684	0.290919	#N/A	#N/A	#N/A	#N/A	#N/A	#N/A	#N/A	#N/A	#N/A	#N/A	#N/A	0.0846183	22	ENSG00000148053	NTRK2	protein_coding	neurotrophic receptor tyrosine kinase 2 [Source:HGNC Symbol;Acc:HGNC:8032]
CPXM1	#N/A	#N/A	0.0790986	0.0649147	#N/A	#N/A	#N/A	#N/A	#N/A	#N/A	#N/A	#N/A	#N/A	#N/A	#N/A	#N/A	#N/A	#N/A	#N/A	#N/A	#N/A	#N/A	#N/A	#N/A	#N/A	#N/A	0.0657183	#N/A	#N/A	#N/A	#N/A	#N/A	#N/A	#N/A	0.0861911	#N/A	0.0868625	0.0882236	0.0888574	0.0874997	0.0939703	0.0787771	0.0905563	0.0811829	0.0607252	0.0677923	0.089998	0.0865255	#N/A	0.0869098	0.0899477	0.0656264	0.0454246	#N/A	#N/A	#N/A	#N/A	#N/A	#N/A	#N/A	#N/A	0.0576955	0.0502173	22	ENSG00000088882	CPXM1	protein_coding	carboxypeptidase X, M14 family member 1 [Source:HGNC Symbol;Acc:HGNC:15771]
LINC00640	#N/A	#N/A	0.11961	#N/A	#N/A	0.142798	#N/A	#N/A	#N/A	#N/A	#N/A	#N/A	#N/A	#N/A	#N/A	#N/A	#N/A	#N/A	#N/A	#N/A	#N/A	#N/A	#N/A	#N/A	#N/A	#N/A	#N/A	#N/A	#N/A	#N/A	#N/A	#N/A	#N/A	#N/A	0.112377	#N/A	0.129864	0.185964	0.219229	0.168057	2.02214	0.0618667	1.1253	0.139648	0.18309	0.118936	0.270753	0.414185	#N/A	0.177746	0.186327	0.103868	0.11643	#N/A	0.0983495	0.0511864	#N/A	#N/A	#N/A	#N/A	0.0851108	#N/A	#N/A	22	ENSG00000258479	LINC00640	lncRNA	long intergenic non-protein coding RNA 640 [Source:HGNC Symbol;Acc:HGNC:44291]
IL1RAPL2	#N/A	#N/A	#N/A	0.0113045	#N/A	#N/A	0.0400058	#N/A	#N/A	#N/A	#N/A	#N/A	#N/A	0.041247	#N/A	#N/A	#N/A	#N/A	#N/A	#N/A	#N/A	#N/A	#N/A	#N/A	#N/A	0.0377219	0.0452192	0.0823749	0.0371383	0.018797	#N/A	#N/A	#N/A	#N/A	0.131695	#N/A	#N/A	0.297204	0.0914048	0.213575	#N/A	0.0340453	0.324183	0.131154	0.00998988	#N/A	0.117408	0.0105078	#N/A	0.0967307	0.398916	#N/A	#N/A	#N/A	#N/A	#N/A	#N/A	#N/A	#N/A	#N/A	#N/A	0.0664917	0.00692098	22	ENSG00000189108	IL1RAPL2	protein_coding	interleukin 1 receptor accessory protein like 2 [Source:HGNC Symbol;Acc:HGNC:5997]
EPSTI1	#N/A	#N/A	#N/A	#N/A	#N/A	#N/A	#N/A	#N/A	#N/A	#N/A	#N/A	#N/A	#N/A	0.732438	0.0867993	#N/A	#N/A	0.0131802	#N/A	#N/A	#N/A	#N/A	#N/A	#N/A	#N/A	#N/A	#N/A	#N/A	#N/A	#N/A	#N/A	#N/A	#N/A	0.0432306	0.193545	#N/A	0.189311	0.155556	1.65216	0.180888	0.177491	0.155099	5.35569	0.140127	0.125697	0.164493	4.39571	0.151065	#N/A	0.931943	0.168046	0.929973	0.305209	#N/A	#N/A	#N/A	#N/A	#N/A	#N/A	#N/A	0.0313336	#N/A	#N/A	22	ENSG00000133106	EPSTI1	protein_coding	epithelial stromal interaction 1 [Source:HGNC Symbol;Acc:HGNC:16465]
PCDH17	#N/A	#N/A	#N/A	#N/A	#N/A	#N/A	#N/A	#N/A	#N/A	#N/A	#N/A	#N/A	#N/A	#N/A	#N/A	#N/A	#N/A	#N/A	#N/A	#N/A	#N/A	#N/A	#N/A	#N/A	#N/A	0.0381279	0.0743388	0.0812157	0.0901518	#N/A	0.0150316	#N/A	0.0410921	#N/A	0.124739	#N/A	0.124932	0.123048	0.124243	0.116448	0.126196	0.110486	0.129063	0.0996267	0.10772	0.100114	0.113971	0.12058	#N/A	0.113569	0.111967	#N/A	#N/A	#N/A	#N/A	#N/A	#N/A	#N/A	#N/A	#N/A	#N/A	#N/A	0.0563023	22	ENSG00000118946	PCDH17	protein_coding	protocadherin 17 [Source:HGNC Symbol;Acc:HGNC:14267]
AFAP1	#N/A	#N/A	#N/A	#N/A	#N/A	#N/A	#N/A	#N/A	#N/A	#N/A	#N/A	#N/A	#N/A	#N/A	#N/A	#N/A	#N/A	#N/A	#N/A	#N/A	#N/A	#N/A	#N/A	#N/A	#N/A	0.170366	0.929855	0.442863	0.376549	#N/A	0.958468	#N/A	0.500017	#N/A	1.97642	#N/A	1.50802	2.22335	1.517	1.9382	2.41829	1.98757	1.30748	1.46446	1.23801	1.54542	1.11427	1.84393	#N/A	1.01143	2.67965	1.25849	#N/A	#N/A	#N/A	#N/A	#N/A	#N/A	#N/A	#N/A	#N/A	#N/A	#N/A	22	ENSG00000196526	AFAP1	protein_coding	actin filament associated protein 1 [Source:HGNC Symbol;Acc:HGNC:24017]
HOXD3	#N/A	#N/A	#N/A	#N/A	#N/A	#N/A	#N/A	#N/A	#N/A	#N/A	#N/A	#N/A	#N/A	#N/A	#N/A	#N/A	#N/A	#N/A	#N/A	#N/A	#N/A	#N/A	#N/A	#N/A	#N/A	#N/A	0.246322	0.176436	0.2373	#N/A	1.42953	#N/A	0.488628	0.105648	3.43151	#N/A	2.51176	2.90738	2.44771	2.66758	2.96188	2.71229	2.27424	2.60529	2.53881	0.514712	2.57037	2.82595	#N/A	2.33657	2.98546	#N/A	#N/A	#N/A	#N/A	#N/A	#N/A	#N/A	#N/A	#N/A	#N/A	0.187763	#N/A	22	ENSG00000128652	HOXD3	protein_coding	homeobox D3 [Source:HGNC Symbol;Acc:HGNC:5137]
ATF7IP2	#N/A	#N/A	#N/A	#N/A	#N/A	#N/A	#N/A	#N/A	#N/A	#N/A	#N/A	#N/A	#N/A	#N/A	#N/A	#N/A	#N/A	#N/A	#N/A	#N/A	#N/A	#N/A	#N/A	#N/A	#N/A	#N/A	1.72389	#N/A	#N/A	#N/A	#N/A	#N/A	#N/A	#N/A	1.86509	3.17473	2.66408	2.6356	2.62088	3.04842	2.98035	2.0786	2.41975	1.07683	1.94273	1.26098	1.83698	2.21177	#N/A	1.9856	3.05471	0.838051	#N/A	1.06054	1.08204	1.06522	#N/A	#N/A	#N/A	#N/A	1.22415	#N/A	#N/A	22	ENSG00000166669	ATF7IP2	protein_coding	activating transcription factor 7 interacting protein 2 [Source:HGNC Symbol;Acc:HGNC:20397]
ABCA4	#N/A	#N/A	#N/A	#N/A	#N/A	#N/A	#N/A	#N/A	#N/A	#N/A	#N/A	#N/A	#N/A	#N/A	#N/A	#N/A	#N/A	#N/A	#N/A	#N/A	#N/A	#N/A	#N/A	#N/A	#N/A	#N/A	0.0781694	#N/A	0.0701864	#N/A	0.0224288	#N/A	0.0421361	#N/A	0.0587565	#N/A	0.0988234	0.106228	0.195172	0.0980414	3.12196	0.0704152	0.84866	0.0890414	0.108608	0.0775105	0.589322	0.104781	#N/A	0.036462	0.273588	#N/A	0.0380475	#N/A	#N/A	#N/A	#N/A	#N/A	#N/A	#N/A	0.0527676	#N/A	0.0566557	22	ENSG00000198691	ABCA4	protein_coding	ATP binding cassette subfamily A member 4 [Source:HGNC Symbol;Acc:HGNC:34]
ISLR2	#N/A	#N/A	#N/A	#N/A	#N/A	#N/A	#N/A	#N/A	#N/A	#N/A	#N/A	#N/A	#N/A	#N/A	#N/A	#N/A	#N/A	#N/A	#N/A	#N/A	#N/A	#N/A	#N/A	#N/A	#N/A	#N/A	0.0671424	0.0543044	#N/A	#N/A	0.0242581	#N/A	#N/A	#N/A	0.0386068	#N/A	0.0678006	0.0763013	0.0547525	0.0334777	0.118194	0.0513264	0.215095	0.0825877	0.0289319	0.0693152	0.0247178	0.00757864	#N/A	0.0458777	0.0231415	#N/A	#N/A	#N/A	0.0420301	0.0295199	#N/A	#N/A	#N/A	#N/A	0.0347827	#N/A	0.0517188	22	ENSG00000167178	ISLR2	protein_coding	immunoglobulin superfamily containing leucine rich repeat 2 [Source:HGNC Symbol;Acc:HGNC:29286]
COBLL1	#N/A	#N/A	#N/A	#N/A	#N/A	#N/A	#N/A	#N/A	#N/A	#N/A	#N/A	#N/A	#N/A	#N/A	#N/A	#N/A	#N/A	#N/A	#N/A	#N/A	#N/A	#N/A	#N/A	#N/A	#N/A	#N/A	1.15125	#N/A	1.00086	#N/A	1.60976	#N/A	0.872309	1.08368	3.16591	1.03285	3.08029	4.04355	3.34598	3.58988	3.81141	2.84516	3.36155	2.39756	2.18521	2.37398	2.55135	2.71518	#N/A	3.0549	3.13642	#N/A	#N/A	#N/A	#N/A	#N/A	#N/A	#N/A	#N/A	#N/A	#N/A	0.701431	#N/A	22	ENSG00000082438	COBLL1	protein_coding	cordon-bleu WH2 repeat protein like 1 [Source:HGNC Symbol;Acc:HGNC:23571]
MDFIC	#N/A	#N/A	#N/A	#N/A	#N/A	#N/A	#N/A	#N/A	#N/A	#N/A	#N/A	#N/A	#N/A	#N/A	#N/A	#N/A	#N/A	#N/A	#N/A	#N/A	#N/A	#N/A	#N/A	#N/A	#N/A	#N/A	#N/A	#N/A	#N/A	0.42808	#N/A	#N/A	#N/A	#N/A	1.56214	#N/A	1.59548	1.24965	1.79452	1.39282	1.27563	1.60724	1.39109	1.64432	1.39223	1.31505	1.28617	1.43642	#N/A	1.64171	1.08293	1.10788	1.29202	#N/A	1.2683	0.684641	#N/A	1.02053	#N/A	#N/A	0.669765	#N/A	#N/A	22	ENSG00000135272	MDFIC	protein_coding	MyoD family inhibitor domain containing [Source:HGNC Symbol;Acc:HGNC:28870]
CFAP161	#N/A	#N/A	#N/A	#N/A	#N/A	#N/A	#N/A	#N/A	#N/A	#N/A	#N/A	#N/A	#N/A	#N/A	#N/A	#N/A	#N/A	#N/A	#N/A	#N/A	#N/A	#N/A	#N/A	#N/A	#N/A	#N/A	#N/A	#N/A	#N/A	#N/A	0.434336	#N/A	0.135934	#N/A	0.260284	0.116516	2.98749	0.254875	3.41072	4.73819	6.01672	0.209213	5.26463	0.672432	0.727863	0.212605	4.43002	0.416048	#N/A	3.29727	0.317401	#N/A	#N/A	#N/A	0.0866366	0.0708432	0.0759574	#N/A	#N/A	#N/A	#N/A	#N/A	0.0599599	22	ENSG00000156206	CFAP161	protein_coding	cilia and flagella associated protein 161 [Source:HGNC Symbol;Acc:HGNC:26782]
NUMB	#N/A	#N/A	#N/A	#N/A	#N/A	#N/A	#N/A	#N/A	#N/A	#N/A	#N/A	#N/A	#N/A	#N/A	#N/A	#N/A	#N/A	#N/A	#N/A	#N/A	#N/A	#N/A	#N/A	#N/A	#N/A	#N/A	#N/A	#N/A	#N/A	#N/A	0.442262	#N/A	0.557511	0.748606	0.787778	1.1704	0.721798	0.810756	0.554645	0.775274	0.742509	0.870369	0.556744	0.708457	0.675301	0.921834	0.649311	0.66601	0.865696	0.543589	0.845673	#N/A	#N/A	#N/A	#N/A	#N/A	#N/A	#N/A	#N/A	#N/A	#N/A	0.948838	0.849746	22	ENSG00000133961	NUMB	protein_coding	NUMB endocytic adaptor protein [Source:HGNC Symbol;Acc:HGNC:8060]
SWAP70	2.04127	#N/A	#N/A	#N/A	#N/A	#N/A	#N/A	#N/A	#N/A	1.02362	#N/A	#N/A	#N/A	#N/A	#N/A	#N/A	#N/A	#N/A	#N/A	#N/A	#N/A	#N/A	#N/A	#N/A	#N/A	#N/A	#N/A	#N/A	#N/A	#N/A	#N/A	#N/A	#N/A	#N/A	4.44351	6.76199	4.6073	5.09366	5.26211	5.40729	4.91508	3.83345	6.03671	5.1715	5.87025	3.1768	4.78811	4.51383	2.21454	5.35439	4.87706	#N/A	#N/A	#N/A	#N/A	#N/A	#N/A	#N/A	#N/A	#N/A	#N/A	2.19557	1.1559	21	ENSG00000133789	SWAP70	protein_coding	switching B cell complex subunit SWAP70 [Source:HGNC Symbol;Acc:HGNC:17070]
CDK14	1.48759	#N/A	0.772651	#N/A	#N/A	1.19991	1.48346	2.1866	0.850607	#N/A	#N/A	0.792645	#N/A	#N/A	#N/A	#N/A	#N/A	#N/A	#N/A	#N/A	#N/A	#N/A	#N/A	#N/A	#N/A	1.35485	1.46596	0.954248	1.21166	3.9997	0.840104	0.676164	1.06946	#N/A	#N/A	#N/A	#N/A	#N/A	0.47204	#N/A	#N/A	#N/A	0.450528	0.521966	#N/A	#N/A	#N/A	#N/A	#N/A	0.510462	#N/A	#N/A	#N/A	#N/A	#N/A	#N/A	#N/A	#N/A	#N/A	#N/A	#N/A	4.15016	3.41125	21	ENSG00000058091	CDK14	protein_coding	cyclin dependent kinase 14 [Source:HGNC Symbol;Acc:HGNC:8883]
PTGFRN	0.045185	#N/A	0.0491652	#N/A	0.0944449	0.0878006	#N/A	0.0998547	#N/A	#N/A	#N/A	0.0572296	#N/A	#N/A	#N/A	#N/A	#N/A	#N/A	#N/A	#N/A	#N/A	#N/A	#N/A	#N/A	#N/A	#N/A	#N/A	#N/A	#N/A	#N/A	#N/A	#N/A	#N/A	#N/A	0.106733	#N/A	0.0820549	0.148903	0.16067	0.118187	0.165199	0.0985579	0.165577	0.133517	0.144544	0.129697	0.128264	0.145832	#N/A	0.158481	0.154447	#N/A	#N/A	#N/A	#N/A	#N/A	#N/A	#N/A	#N/A	#N/A	#N/A	#N/A	#N/A	21	ENSG00000134247	PTGFRN	protein_coding	prostaglandin F2 receptor inhibitor [Source:HGNC Symbol;Acc:HGNC:9601]
PTBP3	1.36202	#N/A	#N/A	#N/A	#N/A	#N/A	#N/A	#N/A	#N/A	0.680897	#N/A	#N/A	#N/A	#N/A	#N/A	#N/A	#N/A	#N/A	#N/A	#N/A	#N/A	#N/A	#N/A	#N/A	#N/A	#N/A	#N/A	#N/A	#N/A	#N/A	0.480981	#N/A	#N/A	0.64919	1.802	#N/A	1.78516	1.84344	2.05088	1.81626	1.65494	1.88408	1.66081	2.20341	1.96656	1.47108	1.6754	1.90811	1.44232	1.74446	1.52782	#N/A	#N/A	#N/A	#N/A	#N/A	#N/A	#N/A	#N/A	#N/A	0.591998	#N/A	#N/A	21	ENSG00000119314	PTBP3	protein_coding	polypyrimidine tract binding protein 3 [Source:HGNC Symbol;Acc:HGNC:10253]
GGT5	0.0528921	#N/A	#N/A	#N/A	#N/A	#N/A	#N/A	#N/A	#N/A	#N/A	#N/A	#N/A	#N/A	#N/A	#N/A	#N/A	#N/A	#N/A	#N/A	#N/A	#N/A	#N/A	#N/A	#N/A	#N/A	#N/A	0.150949	0.137461	0.171217	#N/A	#N/A	#N/A	#N/A	#N/A	0.201496	#N/A	0.18947	0.223219	0.498474	0.252475	5.88844	0.205832	0.224013	0.203245	0.189259	0.165914	0.211544	0.210343	0.114799	0.212004	0.226648	#N/A	#N/A	#N/A	#N/A	#N/A	#N/A	#N/A	#N/A	#N/A	#N/A	0.147158	#N/A	21	ENSG00000099998	GGT5	protein_coding	gamma-glutamyltransferase 5 [Source:HGNC Symbol;Acc:HGNC:4260]
CAMKK1	0.0572146	#N/A	#N/A	#N/A	#N/A	#N/A	#N/A	#N/A	#N/A	#N/A	#N/A	#N/A	#N/A	#N/A	#N/A	#N/A	#N/A	#N/A	#N/A	#N/A	#N/A	#N/A	#N/A	#N/A	#N/A	#N/A	#N/A	#N/A	#N/A	#N/A	0.465482	#N/A	0.0519122	#N/A	1.94322	#N/A	2.11739	2.49137	3.27214	2.36777	2.95589	0.41924	3.24197	1.24768	0.399837	0.120992	3.13111	2.7414	#N/A	1.16917	2.06725	1.17281	0.194253	#N/A	0.0875169	#N/A	#N/A	#N/A	#N/A	#N/A	#N/A	#N/A	#N/A	21	ENSG00000004660	CAMKK1	protein_coding	calcium/calmodulin dependent protein kinase kinase 1 [Source:HGNC Symbol;Acc:HGNC:1469]
EMP3	0.0501167	#N/A	0.946396	#N/A	0.275647	#N/A	#N/A	#N/A	#N/A	1.16968	0.115873	#N/A	#N/A	#N/A	#N/A	#N/A	#N/A	#N/A	#N/A	#N/A	#N/A	#N/A	#N/A	#N/A	#N/A	#N/A	#N/A	#N/A	#N/A	#N/A	#N/A	#N/A	#N/A	#N/A	0.291266	0.111552	0.317985	0.292007	2.76896	0.273685	0.319484	0.294483	4.41041	0.52159	0.265612	0.237896	5.0424	0.24551	#N/A	0.313575	0.297932	#N/A	#N/A	#N/A	#N/A	#N/A	#N/A	#N/A	#N/A	#N/A	#N/A	#N/A	#N/A	21	ENSG00000142227	EMP3	protein_coding	epithelial membrane protein 3 [Source:HGNC Symbol;Acc:HGNC:3335]
SLFN11	0.0490901	#N/A	#N/A	#N/A	#N/A	#N/A	#N/A	#N/A	#N/A	#N/A	#N/A	#N/A	#N/A	#N/A	#N/A	#N/A	#N/A	#N/A	#N/A	#N/A	#N/A	#N/A	#N/A	#N/A	#N/A	#N/A	#N/A	#N/A	#N/A	#N/A	1.32271	#N/A	0.29738	0.0871709	0.304336	0.114903	0.286256	0.312729	0.529363	0.290735	0.349425	0.283526	0.459406	0.261307	0.402013	0.253612	0.456787	0.312101	#N/A	0.402517	0.310414	#N/A	#N/A	#N/A	#N/A	#N/A	#N/A	#N/A	#N/A	#N/A	0.174936	#N/A	#N/A	21	ENSG00000172716	SLFN11	protein_coding	schlafen family member 11 [Source:HGNC Symbol;Acc:HGNC:26633]
PLK3	0.0589916	#N/A	#N/A	#N/A	#N/A	#N/A	#N/A	#N/A	#N/A	#N/A	#N/A	#N/A	#N/A	#N/A	#N/A	#N/A	#N/A	#N/A	#N/A	#N/A	#N/A	#N/A	#N/A	#N/A	#N/A	0.0719206	#N/A	0.123918	#N/A	#N/A	#N/A	#N/A	#N/A	0.0577989	0.378509	#N/A	0.495473	0.322403	0.301171	0.263931	3.77562	0.174758	2.46995	0.211247	0.204236	0.195494	0.484427	0.230933	0.152596	0.539613	0.317981	#N/A	#N/A	#N/A	#N/A	#N/A	#N/A	#N/A	#N/A	#N/A	0.0770676	#N/A	#N/A	21	ENSG00000173846	PLK3	protein_coding	polo like kinase 3 [Source:HGNC Symbol;Acc:HGNC:2154]
TUSC3	0.0396695	#N/A	#N/A	#N/A	#N/A	#N/A	#N/A	#N/A	#N/A	#N/A	#N/A	#N/A	#N/A	#N/A	#N/A	#N/A	#N/A	#N/A	#N/A	#N/A	#N/A	#N/A	#N/A	#N/A	#N/A	#N/A	0.126174	#N/A	0.164071	#N/A	0.951365	#N/A	0.13662	#N/A	0.29654	0.101498	1.93138	0.274781	3.47531	3.65283	0.677521	0.189697	5.84686	0.319464	0.559621	0.205077	4.46432	0.341564	#N/A	3.40068	2.27798	#N/A	#N/A	#N/A	#N/A	#N/A	#N/A	#N/A	#N/A	#N/A	#N/A	#N/A	#N/A	21	ENSG00000104723	TUSC3	protein_coding	tumor suppressor candidate 3 [Source:HGNC Symbol;Acc:HGNC:30242]
CLIC1#213719	0.0689512	#N/A	#N/A	#N/A	#N/A	#N/A	#N/A	#N/A	#N/A	1.32072	#N/A	#N/A	#N/A	#N/A	#N/A	#N/A	#N/A	#N/A	#N/A	#N/A	#N/A	#N/A	#N/A	#N/A	#N/A	0.0851305	#N/A	#N/A	#N/A	#N/A	#N/A	#N/A	#N/A	0.0862279	0.317245	0.140516	0.315883	0.322398	0.321964	0.320332	0.361643	0.297278	0.351773	0.299336	0.292987	0.264442	0.3336	0.315813	0.183853	0.323011	0.323624	#N/A	#N/A	#N/A	#N/A	#N/A	#N/A	#N/A	#N/A	#N/A	#N/A	#N/A	#N/A	21	ENSG00000213719	CLIC1	protein_coding	chloride intracellular channel 1 [Source:HGNC Symbol;Acc:HGNC:2062]
ASTN2	1.17364	1.37916	3.4604	2.71001	2.77523	4.07773	2.73545	2.14818	2.93745	#N/A	2.43225	#N/A	#N/A	#N/A	0.706246	#N/A	#N/A	#N/A	#N/A	#N/A	#N/A	#N/A	#N/A	#N/A	#N/A	#N/A	1.60912	3.08268	3.72075	#N/A	#N/A	#N/A	0.796296	#N/A	#N/A	#N/A	#N/A	#N/A	#N/A	#N/A	#N/A	#N/A	#N/A	#N/A	#N/A	#N/A	#N/A	#N/A	#N/A	#N/A	#N/A	0.853891	1.05324	#N/A	#N/A	#N/A	0.702826	1.06602	#N/A	#N/A	#N/A	2.05244	1.23068	21	ENSG00000148219	ASTN2	protein_coding	astrotactin 2 [Source:HGNC Symbol;Acc:HGNC:17021]
LINC02691	0.0372122	#N/A	#N/A	0.0968868	#N/A	#N/A	#N/A	#N/A	#N/A	#N/A	#N/A	#N/A	#N/A	#N/A	#N/A	#N/A	#N/A	#N/A	#N/A	#N/A	#N/A	#N/A	#N/A	#N/A	#N/A	0.049408	#N/A	#N/A	#N/A	#N/A	0.0354684	#N/A	#N/A	#N/A	0.0751737	#N/A	0.0713802	0.0841955	0.0806573	0.107876	0.0871653	0.115443	0.244912	0.0642611	0.114865	#N/A	0.112435	0.121135	#N/A	0.0790321	0.060127	#N/A	0.0586822	0.0429746	#N/A	#N/A	#N/A	#N/A	#N/A	#N/A	#N/A	0.0902373	#N/A	21	ENSG00000258913	LINC02691	lncRNA	long intergenic non-protein coding RNA 2691 [Source:HGNC Symbol;Acc:HGNC:20358]
#225087	0.0237629	#N/A	0.0541005	#N/A	0.0613649	#N/A	#N/A	0.0597761	#N/A	0.0506522	#N/A	#N/A	#N/A	#N/A	#N/A	#N/A	#N/A	#N/A	#N/A	#N/A	#N/A	#N/A	#N/A	#N/A	#N/A	#N/A	#N/A	#N/A	#N/A	#N/A	#N/A	#N/A	0.027956	#N/A	0.0244284	#N/A	0.0208352	0.0460811	0.0191424	0.0306259	0.219808	0.047878	0.192495	0.0809222	0.0248656	#N/A	0.0101773	0.0424832	#N/A	0.0182052	0.0168491	#N/A	#N/A	#N/A	#N/A	#N/A	#N/A	#N/A	#N/A	#N/A	#N/A	0.0356547	#N/A	21	ENSG00000225087		lncRNA	novel transcript
CYB5R4	0.260856	#N/A	#N/A	#N/A	#N/A	0.883064	#N/A	#N/A	0.805855	1.00851	0.754417	#N/A	#N/A	#N/A	#N/A	#N/A	#N/A	#N/A	#N/A	#N/A	#N/A	#N/A	#N/A	#N/A	#N/A	#N/A	#N/A	#N/A	#N/A	#N/A	#N/A	#N/A	#N/A	#N/A	1.28989	#N/A	1.67639	1.40548	1.81783	1.38864	1.22605	1.06708	1.28435	1.24821	1.46319	1.35535	1.37173	1.4093	1.34463	1.38141	1.04235	#N/A	#N/A	#N/A	#N/A	#N/A	#N/A	#N/A	#N/A	#N/A	#N/A	#N/A	#N/A	21	ENSG00000065615	CYB5R4	protein_coding	cytochrome b5 reductase 4 [Source:HGNC Symbol;Acc:HGNC:20147]
IL4R	0.0523059	#N/A	#N/A	#N/A	#N/A	#N/A	#N/A	#N/A	#N/A	1.39809	#N/A	#N/A	#N/A	1.02616	#N/A	#N/A	#N/A	#N/A	#N/A	#N/A	#N/A	#N/A	0.169078	#N/A	#N/A	#N/A	#N/A	#N/A	#N/A	#N/A	#N/A	#N/A	#N/A	#N/A	0.270917	0.0955389	4.98062	0.285017	4.98683	5.40572	7.80402	0.353054	6.47965	0.270135	0.264455	0.220202	6.45295	0.338927	0.218372	5.61753	0.270797	#N/A	#N/A	#N/A	#N/A	#N/A	#N/A	#N/A	#N/A	#N/A	#N/A	#N/A	#N/A	21	ENSG00000077238	IL4R	protein_coding	interleukin 4 receptor [Source:HGNC Symbol;Acc:HGNC:6015]
ANKS1B	#N/A	5.76683	5.95591	4.46572	6.19099	5.55236	4.87137	3.76715	2.77296	#N/A	3.42085	#N/A	1.4044	#N/A	#N/A	#N/A	#N/A	#N/A	#N/A	#N/A	#N/A	#N/A	#N/A	#N/A	#N/A	#N/A	4.01543	5.41851	3.74515	2.75068	#N/A	#N/A	#N/A	#N/A	0.814695	#N/A	#N/A	#N/A	#N/A	#N/A	#N/A	#N/A	#N/A	#N/A	#N/A	#N/A	#N/A	#N/A	#N/A	#N/A	#N/A	0.615588	#N/A	#N/A	1.54079	0.839926	#N/A	0.616211	#N/A	#N/A	#N/A	4.65409	5.10491	21	ENSG00000185046	ANKS1B	protein_coding	ankyrin repeat and sterile alpha motif domain containing 1B [Source:HGNC Symbol;Acc:HGNC:24600]
KIAA1217	#N/A	2.29487	#N/A	#N/A	#N/A	#N/A	#N/A	#N/A	#N/A	#N/A	#N/A	#N/A	#N/A	1.34081	1.09863	0.251638	#N/A	1.01476	1.19359	1.77467	#N/A	1.137	#N/A	#N/A	#N/A	#N/A	2.61706	2.50912	2.91909	1.40324	0.439331	#N/A	#N/A	#N/A	#N/A	#N/A	#N/A	#N/A	#N/A	#N/A	#N/A	#N/A	#N/A	#N/A	#N/A	#N/A	#N/A	#N/A	#N/A	#N/A	#N/A	2.18445	#N/A	0.922893	2.43448	#N/A	1.00245	1.21525	#N/A	0.904202	#N/A	1.6647	2.06952	21	ENSG00000120549	KIAA1217	protein_coding	KIAA1217 [Source:HGNC Symbol;Acc:HGNC:25428]
ANGPT1	#N/A	1.43477	6.10212	3.47301	5.64828	6.61268	3.55434	3.89739	3.4788	#N/A	#N/A	#N/A	0.880598	#N/A	0.945364	#N/A	#N/A	#N/A	#N/A	0.743018	#N/A	#N/A	#N/A	#N/A	#N/A	#N/A	3.53132	2.73744	2.53962	0.664113	1.4463	1.17096	0.96243	#N/A	#N/A	#N/A	#N/A	#N/A	#N/A	#N/A	#N/A	#N/A	#N/A	#N/A	#N/A	#N/A	#N/A	#N/A	#N/A	#N/A	#N/A	#N/A	#N/A	#N/A	#N/A	#N/A	#N/A	1.09215	#N/A	#N/A	#N/A	3.80628	5.19158	21	ENSG00000154188	ANGPT1	protein_coding	angiopoietin 1 [Source:HGNC Symbol;Acc:HGNC:484]
ALPK3	#N/A	0.26448	4.79673	1.06836	1.7852	0.969787	0.717358	2.04812	#N/A	#N/A	#N/A	#N/A	#N/A	#N/A	#N/A	#N/A	#N/A	#N/A	#N/A	#N/A	#N/A	#N/A	#N/A	#N/A	#N/A	#N/A	3.92085	1.70538	2.19497	#N/A	#N/A	#N/A	#N/A	#N/A	#N/A	#N/A	#N/A	#N/A	#N/A	#N/A	#N/A	#N/A	#N/A	#N/A	#N/A	#N/A	#N/A	#N/A	#N/A	#N/A	#N/A	6.02113	1.02781	0.866929	0.467781	0.383404	0.112114	0.340609	2.59308	0.0881324	#N/A	1.31136	0.581862	21	ENSG00000136383	ALPK3	protein_coding	alpha kinase 3 [Source:HGNC Symbol;Acc:HGNC:17574]
#286951	#N/A	0.0835318	#N/A	#N/A	#N/A	#N/A	#N/A	#N/A	#N/A	#N/A	#N/A	#N/A	#N/A	1.34705	0.0593948	#N/A	#N/A	0.0109269	0.00380848	#N/A	#N/A	#N/A	#N/A	0.00211957	#N/A	#N/A	0.144766	0.12554	0.178301	#N/A	0.327601	#N/A	#N/A	#N/A	#N/A	#N/A	#N/A	#N/A	#N/A	#N/A	#N/A	#N/A	#N/A	#N/A	#N/A	#N/A	#N/A	#N/A	#N/A	#N/A	#N/A	0.64318	0.837306	0.0577079	0.0962086	0.0498857	0.0719631	0.102988	0.080917	0.0235795	#N/A	0.13442	0.105145	21	ENSG00000286951		lncRNA	novel transcript, antisense to KIAA1217
SOX13	#N/A	0.388035	#N/A	#N/A	#N/A	#N/A	#N/A	#N/A	#N/A	#N/A	#N/A	#N/A	#N/A	#N/A	#N/A	#N/A	#N/A	#N/A	#N/A	#N/A	#N/A	#N/A	#N/A	#N/A	#N/A	0.672333	4.51743	3.87531	2.57006	#N/A	#N/A	#N/A	#N/A	#N/A	2.06643	0.737752	1.16474	1.66182	1.13549	1.75583	1.91655	2.81291	1.02255	1.18063	0.962868	#N/A	#N/A	1.21728	1.77326	#N/A	2.903	#N/A	#N/A	#N/A	#N/A	#N/A	#N/A	#N/A	#N/A	#N/A	#N/A	4.2675	0.91635	21	ENSG00000143842	SOX13	protein_coding	SRY-box transcription factor 13 [Source:HGNC Symbol;Acc:HGNC:11192]
PCYOX1	#N/A	0.336334	4.99909	4.69737	5.00996	4.5656	0.920577	3.07258	3.23294	#N/A	2.61183	0.541301	#N/A	#N/A	#N/A	#N/A	#N/A	#N/A	#N/A	#N/A	#N/A	#N/A	#N/A	#N/A	#N/A	#N/A	2.95298	1.66782	3.17943	#N/A	1.44378	#N/A	1.17184	#N/A	#N/A	#N/A	#N/A	#N/A	#N/A	#N/A	#N/A	0.854207	#N/A	#N/A	#N/A	#N/A	#N/A	#N/A	0.813786	#N/A	0.940012	#N/A	#N/A	#N/A	#N/A	#N/A	#N/A	0.866817	#N/A	#N/A	#N/A	1.74504	0.638814	21	ENSG00000116005	PCYOX1	protein_coding	prenylcysteine oxidase 1 [Source:HGNC Symbol;Acc:HGNC:20588]
PLCB4	#N/A	0.233547	#N/A	#N/A	#N/A	#N/A	#N/A	#N/A	#N/A	#N/A	#N/A	#N/A	#N/A	#N/A	#N/A	#N/A	#N/A	#N/A	#N/A	#N/A	#N/A	#N/A	#N/A	#N/A	#N/A	#N/A	1.43522	2.07636	1.32159	#N/A	#N/A	#N/A	#N/A	#N/A	1.30889	1.22179	1.44246	1.26331	1.89402	1.96637	1.6678	2.10756	1.84742	#N/A	1.38277	0.969946	0.903402	1.29489	#N/A	1.59552	0.91717	#N/A	#N/A	#N/A	#N/A	#N/A	#N/A	#N/A	#N/A	#N/A	#N/A	0.764248	0.621365	21	ENSG00000101333	PLCB4	protein_coding	phospholipase C beta 4 [Source:HGNC Symbol;Acc:HGNC:9059]
NHS	#N/A	0.0803877	#N/A	#N/A	#N/A	0.0939007	#N/A	#N/A	#N/A	#N/A	#N/A	#N/A	#N/A	#N/A	#N/A	#N/A	#N/A	#N/A	#N/A	#N/A	#N/A	#N/A	#N/A	#N/A	#N/A	#N/A	#N/A	#N/A	0.091552	#N/A	#N/A	#N/A	#N/A	#N/A	1.6997	0.0585222	2.68398	0.574515	1.62495	1.71881	3.43497	0.405867	3.25425	0.65139	0.216608	0.14624	2.70703	1.10704	#N/A	0.810303	1.01035	#N/A	#N/A	#N/A	#N/A	#N/A	#N/A	#N/A	#N/A	#N/A	#N/A	0.16405	0.125357	21	ENSG00000188158	NHS	protein_coding	NHS actin remodeling regulator [Source:HGNC Symbol;Acc:HGNC:7820]
#234810	#N/A	0.0911112	0.72661	0.121553	#N/A	0.118124	0.115712	0.111747	#N/A	#N/A	0.0910752	0.0278902	#N/A	#N/A	0.032986	#N/A	#N/A	#N/A	#N/A	#N/A	#N/A	#N/A	#N/A	0.00319334	#N/A	#N/A	0.127283	0.124725	0.168935	#N/A	#N/A	#N/A	#N/A	#N/A	#N/A	#N/A	#N/A	#N/A	#N/A	#N/A	#N/A	#N/A	#N/A	#N/A	0.463776	#N/A	1.10695	#N/A	#N/A	1.10461	#N/A	1.31654	#N/A	#N/A	#N/A	0.0622392	#N/A	#N/A	#N/A	#N/A	0.0888327	0.17963	0.105635	21	ENSG00000234810		lncRNA	novel transcript
RHOU#116574	#N/A	0.0997526	2.69606	0.147173	0.159732	0.150247	0.120282	#N/A	0.119928	#N/A	0.115553	#N/A	#N/A	#N/A	#N/A	#N/A	#N/A	#N/A	#N/A	#N/A	#N/A	#N/A	#N/A	#N/A	#N/A	0.0778241	#N/A	#N/A	#N/A	#N/A	#N/A	#N/A	#N/A	#N/A	#N/A	#N/A	1.09484	#N/A	1.04354	#N/A	#N/A	#N/A	#N/A	#N/A	#N/A	#N/A	#N/A	#N/A	#N/A	#N/A	#N/A	0.829162	0.248321	0.0908401	0.140197	0.0578413	0.0862218	0.101652	0.0866863	#N/A	0.0916745	#N/A	0.133201	21	ENSG00000116574	RHOU	protein_coding	ras homolog family member U [Source:HGNC Symbol;Acc:HGNC:17794]
PLEKHM1#225190	#N/A	0.234136	#N/A	#N/A	#N/A	1.06409	#N/A	#N/A	#N/A	1.17413	#N/A	#N/A	#N/A	#N/A	#N/A	#N/A	#N/A	#N/A	#N/A	#N/A	#N/A	#N/A	#N/A	#N/A	#N/A	#N/A	#N/A	#N/A	#N/A	#N/A	#N/A	#N/A	#N/A	#N/A	1.53137	#N/A	1.74465	1.43632	1.71841	1.54924	1.4933	1.98461	1.60642	1.76436	1.6518	1.37915	1.66034	1.7057	1.98194	1.56361	1.29627	0.783456	#N/A	#N/A	#N/A	#N/A	#N/A	#N/A	1.16425	#N/A	#N/A	#N/A	#N/A	21	ENSG00000225190	PLEKHM1	protein_coding	pleckstrin homology and RUN domain containing M1 [Source:HGNC Symbol;Acc:HGNC:29017]
CECR2	#N/A	0.644704	3.38466	2.18578	3.45329	4.38943	2.29908	1.80706	2.20897	#N/A	#N/A	#N/A	0.688246	#N/A	#N/A	#N/A	#N/A	#N/A	#N/A	#N/A	#N/A	#N/A	#N/A	#N/A	#N/A	#N/A	2.33068	2.9827	2.97334	0.334274	#N/A	#N/A	#N/A	#N/A	#N/A	#N/A	#N/A	#N/A	#N/A	#N/A	#N/A	#N/A	#N/A	#N/A	#N/A	#N/A	#N/A	#N/A	#N/A	#N/A	#N/A	0.770053	0.793814	0.738341	1.52129	#N/A	#N/A	1.33594	0.693567	#N/A	#N/A	2.46333	2.70403	21	ENSG00000099954	CECR2	protein_coding	CECR2 histone acetyl-lysine reader [Source:HGNC Symbol;Acc:HGNC:1840]
LINC00513	#N/A	1.35058	0.958461	1.25873	0.896888	1.31478	1.15959	1.06933	1.52746	#N/A	2.12753	1.41552	0.675992	#N/A	0.887938	#N/A	#N/A	#N/A	#N/A	#N/A	#N/A	#N/A	#N/A	1.30768	#N/A	#N/A	1.42912	1.52644	1.50151	1.10279	#N/A	1.08956	0.857431	#N/A	#N/A	#N/A	#N/A	#N/A	#N/A	#N/A	#N/A	#N/A	#N/A	#N/A	#N/A	#N/A	#N/A	#N/A	#N/A	#N/A	#N/A	#N/A	#N/A	#N/A	#N/A	#N/A	#N/A	#N/A	1.19567	#N/A	#N/A	#N/A	0.932854	21	ENSG00000233559	LINC00513	lncRNA	long intergenic non-protein coding RNA 513 [Source:HGNC Symbol;Acc:HGNC:43566]
IRAK3	#N/A	0.456299	#N/A	#N/A	#N/A	#N/A	#N/A	#N/A	#N/A	#N/A	#N/A	#N/A	#N/A	#N/A	#N/A	#N/A	#N/A	#N/A	#N/A	#N/A	#N/A	#N/A	#N/A	#N/A	#N/A	#N/A	#N/A	#N/A	#N/A	#N/A	#N/A	#N/A	#N/A	#N/A	7.66736	0.619097	6.62901	11.6994	5.68876	5.82122	9.32355	9.47083	8.18881	5.29895	8.44751	8.10603	6.66751	9.56111	3.47215	6.07268	7.02419	#N/A	1.12139	#N/A	#N/A	#N/A	#N/A	#N/A	#N/A	#N/A	#N/A	2.89272	2.37582	21	ENSG00000090376	IRAK3	protein_coding	interleukin 1 receptor associated kinase 3 [Source:HGNC Symbol;Acc:HGNC:17020]
TEX41	#N/A	0.0401855	0.00877426	#N/A	0.0673634	0.0917436	#N/A	#N/A	#N/A	#N/A	#N/A	#N/A	#N/A	#N/A	#N/A	#N/A	#N/A	#N/A	#N/A	#N/A	#N/A	#N/A	#N/A	#N/A	#N/A	#N/A	#N/A	#N/A	#N/A	#N/A	#N/A	#N/A	#N/A	#N/A	0.11905	#N/A	0.239014	0.129373	0.167414	0.119709	0.109389	0.099361	1.089	0.0661314	0.0701118	0.103042	0.326831	0.106112	#N/A	0.0552433	0.0823144	#N/A	#N/A	#N/A	#N/A	#N/A	#N/A	#N/A	#N/A	#N/A	#N/A	0.0366134	0.0571802	21	ENSG00000226674	TEX41	lncRNA	testis expressed 41 [Source:HGNC Symbol;Acc:HGNC:48667]
SLITRK4	#N/A	0.0355199	0.0675862	0.0530465	0.092821	#N/A	#N/A	0.066549	#N/A	#N/A	0.0550925	#N/A	0.0325284	0.00926371	#N/A	#N/A	#N/A	#N/A	#N/A	#N/A	#N/A	#N/A	#N/A	#N/A	#N/A	#N/A	#N/A	#N/A	#N/A	#N/A	#N/A	#N/A	#N/A	#N/A	0.255921	#N/A	#N/A	#N/A	0.125442	#N/A	#N/A	#N/A	0.526203	#N/A	0.0587564	#N/A	0.151517	0.0683696	#N/A	0.106894	#N/A	0.01807	0.0289149	0.043458	0.0429638	#N/A	#N/A	#N/A	#N/A	#N/A	#N/A	0.0876581	0.0560548	21	ENSG00000179542	SLITRK4	protein_coding	SLIT and NTRK like family member 4 [Source:HGNC Symbol;Acc:HGNC:23502]
JAG1	#N/A	0.229619	#N/A	#N/A	#N/A	#N/A	#N/A	#N/A	#N/A	#N/A	#N/A	#N/A	#N/A	#N/A	#N/A	#N/A	#N/A	#N/A	#N/A	#N/A	#N/A	#N/A	#N/A	#N/A	#N/A	#N/A	#N/A	#N/A	1.17858	#N/A	#N/A	#N/A	#N/A	#N/A	4.05246	1.53207	3.97666	3.70931	4.60594	3.6544	4.01726	3.19959	5.82416	3.85869	5.49104	3.98105	4.30813	4.78544	2.07092	5.12154	3.35268	#N/A	#N/A	#N/A	#N/A	#N/A	#N/A	#N/A	#N/A	#N/A	#N/A	1.8792	0.547022	21	ENSG00000101384	JAG1	protein_coding	jagged canonical Notch ligand 1 [Source:HGNC Symbol;Acc:HGNC:6188]
WTIP	#N/A	0.0894101	#N/A	#N/A	#N/A	#N/A	#N/A	#N/A	#N/A	#N/A	#N/A	#N/A	#N/A	#N/A	#N/A	#N/A	#N/A	#N/A	#N/A	#N/A	#N/A	#N/A	#N/A	#N/A	#N/A	0.29392	0.890623	0.529105	0.369533	#N/A	#N/A	#N/A	#N/A	#N/A	1.64788	#N/A	2.62605	1.91873	3.23158	1.9819	1.82044	1.18953	3.47131	2.24758	2.92466	1.75273	2.84485	2.46537	#N/A	3.34756	2.02027	#N/A	#N/A	#N/A	#N/A	#N/A	#N/A	#N/A	#N/A	#N/A	#N/A	0.28754	#N/A	21	ENSG00000142279	WTIP	protein_coding	WT1 interacting protein [Source:HGNC Symbol;Acc:HGNC:20964]
PLCE1	#N/A	0.166617	2.44189	0.951559	2.59544	1.23049	0.589864	#N/A	#N/A	#N/A	0.508238	#N/A	#N/A	#N/A	#N/A	#N/A	#N/A	#N/A	#N/A	#N/A	#N/A	#N/A	#N/A	#N/A	#N/A	0.310431	3.29526	0.679816	1.35467	#N/A	#N/A	#N/A	#N/A	#N/A	0.995905	#N/A	0.743813	1.02417	0.689817	0.739201	0.981617	1.41773	#N/A	#N/A	#N/A	#N/A	#N/A	0.611084	#N/A	#N/A	0.712294	#N/A	#N/A	#N/A	#N/A	#N/A	#N/A	#N/A	#N/A	#N/A	#N/A	0.901343	#N/A	21	ENSG00000138193	PLCE1	protein_coding	phospholipase C epsilon 1 [Source:HGNC Symbol;Acc:HGNC:17175]
RNF146	#N/A	0.347335	2.51383	1.86942	2.36908	2.47904	1.17229	1.18936	3.79822	#N/A	2.20697	#N/A	1.15962	#N/A	#N/A	#N/A	#N/A	#N/A	#N/A	#N/A	#N/A	#N/A	#N/A	#N/A	#N/A	#N/A	0.95446	1.10607	#N/A	#N/A	#N/A	#N/A	#N/A	#N/A	#N/A	#N/A	#N/A	#N/A	#N/A	#N/A	#N/A	#N/A	#N/A	#N/A	#N/A	#N/A	#N/A	#N/A	#N/A	#N/A	#N/A	1.18058	0.723692	1.51889	1.36047	1.3389	#N/A	1.42537	1.81335	#N/A	#N/A	1.10907	0.828696	21	ENSG00000118518	RNF146	protein_coding	ring finger protein 146 [Source:HGNC Symbol;Acc:HGNC:21336]
RCN1	#N/A	0.0889482	#N/A	#N/A	#N/A	#N/A	#N/A	#N/A	#N/A	#N/A	#N/A	#N/A	#N/A	#N/A	#N/A	#N/A	#N/A	#N/A	#N/A	#N/A	#N/A	#N/A	#N/A	#N/A	#N/A	0.18546	0.544068	0.185847	0.314094	#N/A	#N/A	#N/A	#N/A	#N/A	3.7353	0.119208	4.23301	3.29803	4.69762	4.0751	3.93403	1.60075	5.49474	3.99351	2.67353	0.591619	3.7281	3.52368	#N/A	5.70372	3.09477	#N/A	#N/A	#N/A	#N/A	#N/A	#N/A	#N/A	#N/A	#N/A	#N/A	#N/A	#N/A	21	ENSG00000049449	RCN1	protein_coding	reticulocalbin 1 [Source:HGNC Symbol;Acc:HGNC:9934]
CLIP4	#N/A	#N/A	7.01362	3.98914	5.13569	5.14851	2.64135	4.43167	3.24996	#N/A	1.24935	#N/A	2.7716	#N/A	#N/A	#N/A	#N/A	#N/A	#N/A	#N/A	#N/A	0.0736246	#N/A	#N/A	0.15707	#N/A	#N/A	0.930271	#N/A	#N/A	#N/A	#N/A	#N/A	#N/A	#N/A	#N/A	#N/A	#N/A	#N/A	#N/A	#N/A	#N/A	#N/A	#N/A	#N/A	#N/A	#N/A	#N/A	#N/A	#N/A	#N/A	5.16296	1.28076	0.784763	5.81297	3.2905	0.186102	5.7129	2.54554	0.122298	#N/A	#N/A	#N/A	21	ENSG00000115295	CLIP4	protein_coding	CAP-Gly domain containing linker protein family member 4 [Source:HGNC Symbol;Acc:HGNC:26108]
FMNL2	#N/A	#N/A	#N/A	1.18273	#N/A	1.01108	0.756504	0.994855	1.08283	#N/A	#N/A	#N/A	#N/A	0.498881	#N/A	#N/A	#N/A	#N/A	0.547711	#N/A	#N/A	#N/A	#N/A	#N/A	#N/A	#N/A	#N/A	#N/A	#N/A	#N/A	1.03025	#N/A	1.08084	0.900823	#N/A	#N/A	#N/A	#N/A	#N/A	#N/A	#N/A	#N/A	#N/A	#N/A	#N/A	#N/A	#N/A	#N/A	#N/A	#N/A	#N/A	0.823192	1.50428	0.636752	1.62701	1.02914	1.86184	1.2267	0.891006	0.966403	#N/A	4.29145	5.63718	21	ENSG00000157827	FMNL2	protein_coding	formin like 2 [Source:HGNC Symbol;Acc:HGNC:18267]
ITGB5	#N/A	#N/A	#N/A	#N/A	#N/A	#N/A	#N/A	1.8519	#N/A	#N/A	#N/A	#N/A	#N/A	#N/A	#N/A	#N/A	#N/A	#N/A	#N/A	#N/A	#N/A	#N/A	#N/A	#N/A	#N/A	0.916207	#N/A	#N/A	#N/A	#N/A	#N/A	#N/A	#N/A	#N/A	2.33318	1.73518	2.42332	1.96561	2.37715	2.20739	2.06034	2.01368	1.97732	1.7552	2.03182	2.28125	1.97252	2.09962	0.866039	1.8843	2.25908	#N/A	#N/A	#N/A	#N/A	#N/A	#N/A	#N/A	#N/A	#N/A	#N/A	4.46944	1.13188	21	ENSG00000082781	ITGB5	protein_coding	integrin subunit beta 5 [Source:HGNC Symbol;Acc:HGNC:6160]
STK39	#N/A	#N/A	#N/A	0.955348	#N/A	#N/A	1.35817	1.71078	#N/A	0.858218	#N/A	#N/A	#N/A	#N/A	#N/A	#N/A	#N/A	#N/A	#N/A	#N/A	#N/A	#N/A	#N/A	#N/A	#N/A	#N/A	1.73872	#N/A	#N/A	#N/A	#N/A	#N/A	#N/A	#N/A	5.08784	0.255928	3.66012	4.79584	3.58885	4.89301	5.56198	4.74285	3.61687	2.68772	3.20216	2.85926	2.51735	3.53801	#N/A	2.90087	4.78472	#N/A	#N/A	#N/A	#N/A	#N/A	#N/A	#N/A	#N/A	#N/A	#N/A	#N/A	#N/A	21	ENSG00000198648	STK39	protein_coding	serine/threonine kinase 39 [Source:HGNC Symbol;Acc:HGNC:17717]
PJVK	#N/A	#N/A	4.79001	4.67288	0.766475	0.542397	0.458328	2.86192	0.504641	#N/A	0.4315	0.21784	1.51056	#N/A	#N/A	#N/A	#N/A	#N/A	#N/A	#N/A	#N/A	#N/A	#N/A	#N/A	#N/A	#N/A	2.83611	0.597073	1.02242	#N/A	1.05583	#N/A	#N/A	#N/A	#N/A	#N/A	#N/A	#N/A	0.876031	#N/A	#N/A	#N/A	0.807291	#N/A	0.914822	#N/A	#N/A	#N/A	#N/A	0.96708	#N/A	#N/A	#N/A	#N/A	#N/A	#N/A	#N/A	#N/A	0.560709	#N/A	#N/A	0.669513	0.469382	21	ENSG00000204311	PJVK	protein_coding	pejvakin [Source:HGNC Symbol;Acc:HGNC:29502]
NEK11	#N/A	#N/A	2.41612	1.65911	1.71157	1.7068	0.593146	1.44695	1.20091	0.726967	0.386495	0.488972	1.13493	#N/A	#N/A	#N/A	#N/A	#N/A	#N/A	#N/A	#N/A	#N/A	#N/A	#N/A	#N/A	#N/A	#N/A	#N/A	#N/A	#N/A	0.627635	#N/A	#N/A	#N/A	0.742694	#N/A	#N/A	0.771484	#N/A	0.765683	0.885725	#N/A	#N/A	#N/A	#N/A	1.00684	#N/A	0.721514	#N/A	#N/A	#N/A	0.823454	#N/A	0.611071	#N/A	#N/A	#N/A	#N/A	#N/A	#N/A	#N/A	1.28963	#N/A	21	ENSG00000114670	NEK11	protein_coding	NIMA related kinase 11 [Source:HGNC Symbol;Acc:HGNC:18593]
SMO	#N/A	#N/A	0.635097	0.272249	0.195559	0.203121	0.135601	0.281478	0.141573	#N/A	0.105328	#N/A	0.204828	#N/A	#N/A	#N/A	#N/A	#N/A	#N/A	#N/A	#N/A	#N/A	#N/A	#N/A	0.0110369	#N/A	0.360887	0.129221	0.155224	#N/A	#N/A	#N/A	#N/A	#N/A	#N/A	#N/A	#N/A	#N/A	#N/A	#N/A	#N/A	#N/A	#N/A	#N/A	#N/A	#N/A	#N/A	#N/A	#N/A	#N/A	#N/A	1.13218	0.474911	#N/A	0.0913502	0.0576106	#N/A	0.11856	0.0687602	#N/A	#N/A	0.129063	0.135813	21	ENSG00000128602	SMO	protein_coding	smoothened, frizzled class receptor [Source:HGNC Symbol;Acc:HGNC:11119]
PNISR	#N/A	#N/A	0.998712	0.90311	0.896086	1.11901	0.990673	0.674319	1.3905	#N/A	1.87767	0.89706	0.629212	#N/A	#N/A	#N/A	#N/A	#N/A	#N/A	#N/A	#N/A	#N/A	#N/A	#N/A	#N/A	#N/A	0.767271	0.678516	0.851974	#N/A	#N/A	#N/A	#N/A	#N/A	#N/A	#N/A	#N/A	#N/A	#N/A	#N/A	#N/A	#N/A	#N/A	#N/A	#N/A	#N/A	#N/A	#N/A	0.896565	#N/A	#N/A	#N/A	#N/A	#N/A	#N/A	0.623051	1.62444	0.59891	0.679576	0.790768	#N/A	0.898831	0.938935	21	ENSG00000132424	PNISR	protein_coding	PNN interacting serine and arginine rich protein [Source:HGNC Symbol;Acc:HGNC:21222]
HNRNPA2B1	#N/A	#N/A	0.994935	0.687353	1.03306	1.3606	1.16915	0.707107	1.62464	#N/A	2.11917	1.13048	0.643647	#N/A	#N/A	#N/A	#N/A	#N/A	#N/A	0.680872	#N/A	#N/A	#N/A	#N/A	#N/A	#N/A	#N/A	#N/A	#N/A	#N/A	#N/A	#N/A	#N/A	#N/A	#N/A	#N/A	0.489786	#N/A	#N/A	#N/A	#N/A	#N/A	#N/A	#N/A	#N/A	#N/A	#N/A	#N/A	#N/A	#N/A	#N/A	0.730078	0.683684	0.833582	0.87304	1.06341	2.4671	1.57908	0.682517	#N/A	#N/A	0.846919	#N/A	21	ENSG00000122566	HNRNPA2B1	protein_coding	heterogeneous nuclear ribonucleoprotein A2/B1 [Source:HGNC Symbol;Acc:HGNC:5033]
#272970	#N/A	#N/A	0.0936755	0.114885	#N/A	0.116035	0.0818962	0.112137	#N/A	0.050956	#N/A	#N/A	0.0477785	#N/A	#N/A	#N/A	#N/A	#N/A	#N/A	#N/A	#N/A	#N/A	#N/A	#N/A	#N/A	#N/A	#N/A	#N/A	#N/A	#N/A	#N/A	#N/A	#N/A	#N/A	#N/A	#N/A	0.208717	1.12939	1.35445	0.168773	2.08993	#N/A	1.83687	0.0809247	0.0619824	0.0785698	#N/A	0.312461	0.113141	0.467497	1.19651	#N/A	#N/A	#N/A	#N/A	#N/A	#N/A	#N/A	#N/A	#N/A	0.0660079	#N/A	#N/A	21	ENSG00000272970		lncRNA	novel transcript
MPLKIP	#N/A	#N/A	1.4173	0.67184	0.651302	0.561658	0.351961	0.758695	0.279144	#N/A	0.223172	0.280777	#N/A	#N/A	#N/A	#N/A	#N/A	#N/A	#N/A	#N/A	#N/A	#N/A	#N/A	#N/A	#N/A	0.322847	1.03126	#N/A	0.853504	#N/A	#N/A	#N/A	#N/A	#N/A	#N/A	#N/A	#N/A	#N/A	#N/A	#N/A	#N/A	#N/A	#N/A	#N/A	#N/A	#N/A	#N/A	#N/A	#N/A	#N/A	#N/A	0.805732	0.878473	#N/A	#N/A	0.27743	0.0963104	0.28752	0.394477	0.0500965	#N/A	0.493068	0.246103	21	ENSG00000168303	MPLKIP	protein_coding	M-phase specific PLK1 interacting protein [Source:HGNC Symbol;Acc:HGNC:16002]
PRG4	#N/A	#N/A	0.051547	0.0464186	#N/A	0.0596012	#N/A	0.0602172	#N/A	#N/A	#N/A	#N/A	#N/A	#N/A	#N/A	#N/A	#N/A	#N/A	#N/A	#N/A	#N/A	#N/A	#N/A	#N/A	#N/A	#N/A	#N/A	#N/A	#N/A	#N/A	#N/A	#N/A	#N/A	#N/A	0.0467208	0.0376435	0.0381377	0.0448548	0.0295239	0.0261324	0.261335	0.0435998	0.139343	#N/A	#N/A	0.0454153	0.0541507	0.0243057	#N/A	0.0186034	0.0164946	#N/A	#N/A	#N/A	0.0410771	#N/A	#N/A	0.0336664	#N/A	#N/A	0.0346276	#N/A	#N/A	21	ENSG00000116690	PRG4	protein_coding	proteoglycan 4 [Source:HGNC Symbol;Acc:HGNC:9364]
LUZP2	#N/A	#N/A	#N/A	#N/A	0.119379	#N/A	#N/A	0.093538	0.0799656	#N/A	#N/A	#N/A	#N/A	#N/A	#N/A	#N/A	#N/A	#N/A	#N/A	#N/A	#N/A	#N/A	#N/A	#N/A	#N/A	#N/A	#N/A	0.10363	#N/A	#N/A	#N/A	#N/A	#N/A	#N/A	0.120541	#N/A	0.111993	0.101486	0.125918	0.0874135	0.424921	0.127129	0.260325	0.10812	0.107498	0.0975008	0.149589	0.111795	#N/A	0.174456	0.122896	#N/A	#N/A	#N/A	#N/A	#N/A	#N/A	0.0669604	#N/A	#N/A	0.0430042	#N/A	#N/A	21	ENSG00000187398	LUZP2	protein_coding	leucine zipper protein 2 [Source:HGNC Symbol;Acc:HGNC:23206]
KLHDC1	#N/A	#N/A	1.10871	0.851581	1.13405	1.57465	0.982134	0.871541	1.47131	#N/A	0.878988	#N/A	0.80623	#N/A	#N/A	#N/A	#N/A	#N/A	#N/A	#N/A	#N/A	#N/A	#N/A	#N/A	#N/A	#N/A	0.783763	0.825675	1.77531	#N/A	#N/A	#N/A	#N/A	#N/A	#N/A	#N/A	#N/A	#N/A	#N/A	#N/A	#N/A	#N/A	#N/A	#N/A	#N/A	#N/A	#N/A	#N/A	#N/A	#N/A	#N/A	0.613399	0.652679	1.00264	1.10743	1.36786	1.0956	1.41034	1.04744	#N/A	#N/A	1.20496	#N/A	21	ENSG00000197776	KLHDC1	protein_coding	kelch domain containing 1 [Source:HGNC Symbol;Acc:HGNC:19836]
PPP1CC	#N/A	#N/A	2.1554	1.13552	0.442888	0.540838	0.283352	0.940056	0.271138	0.929784	0.149109	#N/A	0.641879	#N/A	#N/A	#N/A	#N/A	#N/A	#N/A	#N/A	#N/A	#N/A	#N/A	#N/A	#N/A	0.271992	#N/A	0.346823	#N/A	#N/A	#N/A	#N/A	#N/A	#N/A	#N/A	#N/A	1.6439	#N/A	1.32159	#N/A	#N/A	#N/A	#N/A	0.758833	1.0742	0.593438	1.11077	0.737103	#N/A	1.58832	#N/A	#N/A	#N/A	#N/A	#N/A	#N/A	#N/A	0.23075	#N/A	#N/A	#N/A	#N/A	#N/A	21	ENSG00000186298	PPP1CC	protein_coding	protein phosphatase 1 catalytic subunit gamma [Source:HGNC Symbol;Acc:HGNC:9283]
GTF3C4	#N/A	#N/A	0.830303	0.496017	0.163467	#N/A	0.106026	0.26259	#N/A	0.908641	0.112732	0.0839475	0.273465	#N/A	#N/A	#N/A	#N/A	#N/A	#N/A	#N/A	#N/A	#N/A	#N/A	#N/A	#N/A	#N/A	0.191938	0.114176	0.157006	#N/A	#N/A	#N/A	#N/A	#N/A	#N/A	#N/A	1.89354	#N/A	1.76246	1.3017	0.971846	0.970512	1.04032	#N/A	#N/A	#N/A	#N/A	#N/A	#N/A	1.12944	1.03499	#N/A	#N/A	#N/A	#N/A	#N/A	#N/A	0.101341	#N/A	#N/A	#N/A	#N/A	#N/A	21	ENSG00000125484	GTF3C4	protein_coding	general transcription factor IIIC subunit 4 [Source:HGNC Symbol;Acc:HGNC:4667]
PTGER4	#N/A	#N/A	#N/A	#N/A	#N/A	#N/A	#N/A	0.173839	#N/A	0.374365	#N/A	#N/A	#N/A	#N/A	#N/A	#N/A	#N/A	#N/A	#N/A	#N/A	#N/A	#N/A	#N/A	#N/A	#N/A	#N/A	#N/A	#N/A	#N/A	#N/A	#N/A	#N/A	#N/A	#N/A	0.29394	0.0953152	0.31961	0.298666	0.280111	0.271608	0.325352	0.250625	0.30819	0.274498	0.266233	0.231413	0.274495	0.296079	#N/A	0.295159	0.61975	1.66823	0.311692	#N/A	0.14413	#N/A	#N/A	#N/A	#N/A	#N/A	#N/A	#N/A	#N/A	21	ENSG00000171522	PTGER4	protein_coding	prostaglandin E receptor 4 [Source:HGNC Symbol;Acc:HGNC:9596]
C12orf40	#N/A	#N/A	#N/A	#N/A	#N/A	#N/A	#N/A	0.305041	#N/A	0.722829	#N/A	#N/A	#N/A	#N/A	#N/A	#N/A	#N/A	#N/A	#N/A	#N/A	#N/A	#N/A	#N/A	#N/A	#N/A	0.0684952	#N/A	#N/A	0.124936	#N/A	0.737936	#N/A	#N/A	#N/A	2.90484	#N/A	2.81174	2.87812	2.19347	2.47678	2.38394	0.634821	2.20134	1.8666	0.929496	0.177123	2.87417	2.103	#N/A	1.78496	2.41921	#N/A	#N/A	#N/A	#N/A	#N/A	0.0631439	#N/A	#N/A	#N/A	#N/A	#N/A	#N/A	21	ENSG00000180116	C12orf40	protein_coding	chromosome 12 open reading frame 40 [Source:HGNC Symbol;Acc:HGNC:26846]
MIR34AHG	#N/A	#N/A	0.257947	0.0596345	0.108538	#N/A	#N/A	0.0656093	#N/A	#N/A	0.0576082	#N/A	#N/A	#N/A	#N/A	#N/A	#N/A	#N/A	#N/A	#N/A	#N/A	#N/A	#N/A	#N/A	#N/A	#N/A	#N/A	#N/A	#N/A	0.0717311	#N/A	#N/A	#N/A	#N/A	0.639982	#N/A	0.581501	0.894639	0.956055	1.22316	1.07427	0.242599	1.17663	0.289572	0.241645	#N/A	1.26406	0.910318	#N/A	1.22779	0.735878	#N/A	#N/A	#N/A	#N/A	#N/A	#N/A	#N/A	#N/A	#N/A	#N/A	0.166189	#N/A	21	ENSG00000228526	MIR34AHG	lncRNA	MIR34A host gene [Source:HGNC Symbol;Acc:HGNC:51913]
SLC35F3	#N/A	#N/A	0.0705179	#N/A	0.0993073	0.117761	0.0837308	0.0418177	#N/A	#N/A	#N/A	#N/A	#N/A	#N/A	#N/A	#N/A	#N/A	#N/A	#N/A	#N/A	#N/A	#N/A	#N/A	#N/A	#N/A	#N/A	#N/A	#N/A	#N/A	#N/A	#N/A	#N/A	#N/A	#N/A	0.0998837	#N/A	0.134219	0.31685	0.422825	0.537299	0.876972	#N/A	0.711792	0.136679	0.0711733	#N/A	0.463189	0.337389	#N/A	0.195147	0.622466	0.162803	#N/A	0.0567758	0.0825665	#N/A	#N/A	#N/A	#N/A	#N/A	#N/A	#N/A	#N/A	21	ENSG00000183780	SLC35F3	protein_coding	solute carrier family 35 member F3 [Source:HGNC Symbol;Acc:HGNC:23616]
ARMCX1	#N/A	#N/A	0.0890632	#N/A	#N/A	#N/A	0.0897042	0.0903638	0.0991353	#N/A	0.0703785	#N/A	#N/A	#N/A	#N/A	#N/A	#N/A	#N/A	#N/A	#N/A	#N/A	#N/A	#N/A	#N/A	#N/A	#N/A	#N/A	#N/A	#N/A	#N/A	#N/A	#N/A	#N/A	#N/A	0.14198	0.0846771	0.159371	0.196033	0.157964	0.146865	0.35052	0.125068	0.402395	0.148702	0.139793	0.155497	0.174177	0.195003	#N/A	0.213959	0.190748	#N/A	#N/A	#N/A	#N/A	#N/A	#N/A	#N/A	#N/A	#N/A	#N/A	#N/A	#N/A	21	ENSG00000126947	ARMCX1	protein_coding	armadillo repeat containing X-linked 1 [Source:HGNC Symbol;Acc:HGNC:18073]
CYGB	#N/A	#N/A	#N/A	#N/A	#N/A	#N/A	#N/A	0.24284	#N/A	0.53708	#N/A	#N/A	#N/A	#N/A	#N/A	#N/A	#N/A	#N/A	#N/A	#N/A	#N/A	#N/A	#N/A	#N/A	#N/A	#N/A	0.181044	0.151098	0.174867	#N/A	#N/A	#N/A	#N/A	#N/A	0.231119	0.116534	0.233331	0.252962	0.220138	0.641594	0.321898	0.23658	0.271283	0.23428	0.232386	0.213788	0.258674	0.244875	#N/A	0.25019	0.254052	#N/A	#N/A	#N/A	#N/A	#N/A	#N/A	#N/A	#N/A	#N/A	#N/A	#N/A	#N/A	21	ENSG00000161544	CYGB	protein_coding	cytoglobin [Source:HGNC Symbol;Acc:HGNC:16505]
CLNS1A	#N/A	#N/A	0.713503	#N/A	0.825021	#N/A	#N/A	0.835181	0.83372	0.911783	0.953593	#N/A	#N/A	#N/A	#N/A	#N/A	#N/A	#N/A	#N/A	#N/A	#N/A	#N/A	#N/A	#N/A	#N/A	#N/A	#N/A	#N/A	#N/A	#N/A	#N/A	#N/A	#N/A	#N/A	0.690236	#N/A	1.26678	0.786759	1.14119	0.846606	0.645472	#N/A	0.777557	0.779957	0.86765	0.862887	0.668694	0.847472	#N/A	0.827768	0.65057	#N/A	#N/A	#N/A	#N/A	#N/A	#N/A	0.583491	#N/A	#N/A	#N/A	#N/A	#N/A	21	ENSG00000074201	CLNS1A	protein_coding	chloride nucleotide-sensitive channel 1A [Source:HGNC Symbol;Acc:HGNC:2080]
SELENOS	#N/A	#N/A	#N/A	#N/A	#N/A	#N/A	#N/A	0.822772	#N/A	1.59591	0.618678	#N/A	#N/A	#N/A	#N/A	#N/A	#N/A	#N/A	#N/A	#N/A	#N/A	#N/A	#N/A	#N/A	#N/A	0.490725	0.881515	#N/A	#N/A	#N/A	#N/A	#N/A	#N/A	#N/A	#N/A	#N/A	2.01834	0.71149	2.29866	0.805594	#N/A	#N/A	2.16156	1.44889	2.31047	0.959326	2.03271	1.52976	0.774528	2.98506	#N/A	#N/A	0.859642	0.46621	#N/A	#N/A	#N/A	#N/A	#N/A	0.0595591	0.869697	#N/A	#N/A	21	ENSG00000131871	SELENOS	protein_coding	selenoprotein S [Source:HGNC Symbol;Acc:HGNC:30396]
#235725	#N/A	#N/A	0.106188	0.12041	#N/A	0.113409	#N/A	0.0894092	#N/A	#N/A	#N/A	#N/A	#N/A	#N/A	#N/A	#N/A	#N/A	#N/A	#N/A	#N/A	#N/A	#N/A	#N/A	#N/A	#N/A	#N/A	0.12374	#N/A	0.114446	#N/A	#N/A	#N/A	#N/A	#N/A	0.0949288	#N/A	0.0684338	0.102464	0.107093	0.0862299	0.536667	0.121005	0.396632	#N/A	0.120324	#N/A	0.0873479	0.0908024	0.111719	0.112479	0.068161	#N/A	0.0576768	#N/A	#N/A	#N/A	#N/A	#N/A	#N/A	#N/A	#N/A	#N/A	#N/A	21	ENSG00000235725		lncRNA	novel transcript
CFAP91	#N/A	#N/A	0.0995605	#N/A	#N/A	#N/A	0.0722837	0.0354691	0.0569583	0.0631933	#N/A	#N/A	#N/A	#N/A	#N/A	#N/A	#N/A	#N/A	#N/A	#N/A	#N/A	#N/A	#N/A	#N/A	#N/A	#N/A	#N/A	#N/A	#N/A	#N/A	#N/A	#N/A	#N/A	#N/A	0.095804	0.0550632	0.150351	0.128395	0.133605	0.221358	1.1602	0.137032	0.220092	0.12813	0.105696	0.130696	0.121697	0.127595	#N/A	0.183495	0.246773	#N/A	#N/A	#N/A	#N/A	#N/A	#N/A	#N/A	#N/A	#N/A	#N/A	#N/A	#N/A	21	ENSG00000183833	CFAP91	protein_coding	cilia and flagella associated protein 91 [Source:HGNC Symbol;Acc:HGNC:24010]
SPTY2D1OS	#N/A	#N/A	1.82425	1.19056	0.88946	0.675051	#N/A	0.959624	0.223389	#N/A	#N/A	#N/A	#N/A	#N/A	#N/A	#N/A	#N/A	#N/A	#N/A	#N/A	#N/A	#N/A	0.62466	#N/A	#N/A	#N/A	1.25562	0.595355	0.692953	#N/A	#N/A	#N/A	#N/A	#N/A	#N/A	#N/A	1.25912	#N/A	1.08584	#N/A	#N/A	#N/A	#N/A	#N/A	1.00956	#N/A	#N/A	#N/A	#N/A	#N/A	#N/A	1.82449	#N/A	0.361506	0.30623	#N/A	#N/A	0.164258	0.364418	#N/A	0.625137	0.310227	0.195896	21	ENSG00000247595	SPTY2D1OS	protein_coding	SPTY2D1 opposite strand [Source:HGNC Symbol;Acc:HGNC:44122]
GALNS	#N/A	#N/A	1.39239	#N/A	#N/A	0.437225	#N/A	0.806521	0.222887	1.21242	0.162603	#N/A	#N/A	#N/A	#N/A	#N/A	#N/A	#N/A	#N/A	#N/A	#N/A	#N/A	#N/A	#N/A	#N/A	#N/A	#N/A	#N/A	#N/A	#N/A	#N/A	#N/A	#N/A	#N/A	1.86783	#N/A	1.64681	1.76064	1.69749	1.42125	1.84968	1.77897	1.65476	1.4854	1.31927	#N/A	1.62274	1.71927	#N/A	1.59428	1.69473	#N/A	#N/A	#N/A	#N/A	#N/A	0.0911962	#N/A	#N/A	#N/A	#N/A	#N/A	#N/A	21	ENSG00000141012	GALNS	protein_coding	galactosamine (N-acetyl)-6-sulfatase [Source:HGNC Symbol;Acc:HGNC:4122]
LRFN4	#N/A	#N/A	0.108456	#N/A	#N/A	0.0900966	0.0656109	0.0232372	#N/A	0.0911844	0.0773913	#N/A	#N/A	#N/A	#N/A	#N/A	#N/A	#N/A	#N/A	#N/A	#N/A	#N/A	#N/A	#N/A	#N/A	#N/A	0.0472626	#N/A	#N/A	#N/A	#N/A	#N/A	#N/A	#N/A	0.999723	#N/A	0.554676	1.40975	1.06684	1.3381	2.24904	0.104707	0.972973	#N/A	#N/A	#N/A	1.07355	0.957624	0.111023	0.909771	0.985427	#N/A	#N/A	#N/A	#N/A	#N/A	#N/A	#N/A	0.0469297	#N/A	#N/A	#N/A	#N/A	21	ENSG00000173621	LRFN4	protein_coding	leucine rich repeat and fibronectin type III domain containing 4 [Source:HGNC Symbol;Acc:HGNC:28456]
SLC7A6	#N/A	#N/A	1.49637	0.694091	1.48347	2.14993	1.19388	#N/A	1.62512	#N/A	1.17132	#N/A	1.083	#N/A	#N/A	#N/A	#N/A	#N/A	#N/A	#N/A	#N/A	#N/A	#N/A	#N/A	0.386551	#N/A	1.01879	#N/A	#N/A	#N/A	1.42343	0.667635	1.26912	#N/A	#N/A	#N/A	#N/A	#N/A	#N/A	#N/A	#N/A	#N/A	#N/A	#N/A	#N/A	#N/A	#N/A	#N/A	#N/A	#N/A	#N/A	4.87266	2.00529	2.02438	3.8869	2.76862	0.61883	4.12768	2.29174	#N/A	#N/A	#N/A	#N/A	21	ENSG00000103064	SLC7A6	protein_coding	solute carrier family 7 member 6 [Source:HGNC Symbol;Acc:HGNC:11064]
EXOC3	#N/A	#N/A	1.50416	#N/A	1.17104	1.28629	#N/A	#N/A	1.34348	1.07499	1.7546	#N/A	#N/A	#N/A	#N/A	#N/A	#N/A	#N/A	#N/A	#N/A	#N/A	#N/A	#N/A	#N/A	#N/A	#N/A	#N/A	#N/A	#N/A	#N/A	#N/A	#N/A	#N/A	#N/A	1.24548	#N/A	1.71236	1.22912	1.37387	1.49151	1.18687	0.946282	0.989677	1.23993	#N/A	1.17459	0.895783	1.30132	#N/A	1.23115	1.40838	#N/A	#N/A	#N/A	#N/A	#N/A	0.302961	#N/A	#N/A	#N/A	#N/A	#N/A	#N/A	21	ENSG00000180104	EXOC3	protein_coding	exocyst complex component 3 [Source:HGNC Symbol;Acc:HGNC:30378]
PHF3	#N/A	#N/A	#N/A	0.592717	#N/A	#N/A	#N/A	#N/A	1.05339	0.664694	2.70996	1.06474	#N/A	#N/A	#N/A	#N/A	#N/A	#N/A	#N/A	#N/A	#N/A	#N/A	#N/A	#N/A	#N/A	#N/A	#N/A	#N/A	#N/A	#N/A	#N/A	#N/A	#N/A	#N/A	0.635949	#N/A	0.799877	0.537283	0.745459	0.613438	0.503449	0.531713	0.48323	0.655945	0.627137	0.817279	0.542102	0.643508	#N/A	0.578532	0.549425	#N/A	#N/A	#N/A	#N/A	#N/A	1.14358	#N/A	#N/A	#N/A	#N/A	#N/A	#N/A	21	ENSG00000118482	PHF3	protein_coding	PHD finger protein 3 [Source:HGNC Symbol;Acc:HGNC:8921]
FIP1L1	#N/A	#N/A	#N/A	#N/A	#N/A	#N/A	#N/A	#N/A	1.24256	0.841834	0.947042	#N/A	#N/A	#N/A	#N/A	#N/A	#N/A	#N/A	#N/A	#N/A	#N/A	#N/A	#N/A	#N/A	#N/A	#N/A	#N/A	#N/A	#N/A	#N/A	#N/A	#N/A	#N/A	#N/A	0.741364	#N/A	0.917502	0.741546	0.723697	0.774014	0.717856	0.857682	0.699693	0.821048	0.860089	0.668674	0.761683	0.74924	#N/A	0.702546	0.773208	#N/A	#N/A	#N/A	#N/A	#N/A	0.559994	1.16202	#N/A	#N/A	0.966393	#N/A	#N/A	21	ENSG00000145216	FIP1L1	protein_coding	factor interacting with PAPOLA and CPSF1 [Source:HGNC Symbol;Acc:HGNC:19124]
CCNI	#N/A	#N/A	1.10571	#N/A	1.17928	#N/A	0.96147	#N/A	1.34542	1.23774	1.7688	#N/A	#N/A	#N/A	#N/A	#N/A	#N/A	#N/A	#N/A	#N/A	#N/A	#N/A	#N/A	#N/A	#N/A	#N/A	#N/A	#N/A	#N/A	#N/A	#N/A	#N/A	#N/A	#N/A	1.97399	#N/A	2.96482	2.22943	2.52055	1.94311	2.10751	2.47494	2.17277	2.0008	2.55649	2.46554	1.96524	2.27776	#N/A	2.35376	1.88277	#N/A	#N/A	#N/A	#N/A	#N/A	#N/A	#N/A	#N/A	#N/A	#N/A	#N/A	#N/A	21	ENSG00000118816	CCNI	protein_coding	cyclin I [Source:HGNC Symbol;Acc:HGNC:1595]
ZDHHC16	#N/A	#N/A	1.26164	0.267163	0.135105	#N/A	#N/A	#N/A	0.131301	0.899799	#N/A	#N/A	#N/A	#N/A	#N/A	#N/A	#N/A	#N/A	#N/A	#N/A	#N/A	#N/A	#N/A	#N/A	#N/A	0.0439505	#N/A	#N/A	#N/A	#N/A	#N/A	#N/A	#N/A	#N/A	1.15398	#N/A	1.80936	1.37715	0.989738	1.33594	1.10583	#N/A	0.994687	#N/A	0.844983	#N/A	#N/A	1.06482	#N/A	1.13571	1.20909	1.24089	#N/A	#N/A	0.121027	#N/A	#N/A	0.102464	#N/A	#N/A	0.109213	#N/A	#N/A	21	ENSG00000171307	ZDHHC16	protein_coding	zinc finger DHHC-type palmitoyltransferase 16 [Source:HGNC Symbol;Acc:HGNC:20714]
SF3B1	#N/A	#N/A	#N/A	0.617166	#N/A	#N/A	#N/A	#N/A	0.901757	0.876207	1.61667	0.814031	#N/A	#N/A	#N/A	#N/A	#N/A	#N/A	#N/A	#N/A	#N/A	#N/A	#N/A	#N/A	#N/A	#N/A	#N/A	#N/A	#N/A	#N/A	#N/A	#N/A	#N/A	#N/A	1.0738	#N/A	1.38986	1.02169	1.04628	1.12284	1.02744	1.07578	0.772069	0.880192	1.0033	1.17776	0.908439	1.04383	1.27323	0.886444	0.992943	#N/A	#N/A	#N/A	#N/A	#N/A	#N/A	#N/A	#N/A	#N/A	#N/A	#N/A	#N/A	21	ENSG00000115524	SF3B1	protein_coding	splicing factor 3b subunit 1 [Source:HGNC Symbol;Acc:HGNC:10768]
CNTN3	#N/A	#N/A	0.0404217	#N/A	#N/A	0.0894529	#N/A	#N/A	0.0561477	#N/A	#N/A	#N/A	#N/A	#N/A	#N/A	#N/A	#N/A	0.00300702	#N/A	#N/A	#N/A	#N/A	#N/A	#N/A	#N/A	#N/A	#N/A	#N/A	#N/A	#N/A	#N/A	#N/A	#N/A	#N/A	0.0569942	0.0721022	0.0618045	0.0557262	0.0886767	0.0358691	0.246215	0.0622696	1.2068	0.0255808	0.0676475	0.09426	0.150775	0.0613416	#N/A	0.0610279	0.131989	#N/A	#N/A	#N/A	0.062121	#N/A	#N/A	#N/A	#N/A	#N/A	#N/A	#N/A	#N/A	21	ENSG00000113805	CNTN3	protein_coding	contactin 3 [Source:HGNC Symbol;Acc:HGNC:2173]
FNTA	#N/A	#N/A	#N/A	#N/A	#N/A	#N/A	#N/A	#N/A	1.00082	0.816034	1.16667	#N/A	#N/A	#N/A	#N/A	#N/A	#N/A	#N/A	#N/A	#N/A	#N/A	#N/A	#N/A	#N/A	#N/A	#N/A	#N/A	#N/A	#N/A	#N/A	#N/A	#N/A	#N/A	#N/A	0.733011	#N/A	1.4641	0.794306	1.18065	0.928671	0.767464	1.0489	0.784162	1.03905	0.906253	1.14477	0.767955	0.986794	#N/A	0.848297	0.738331	#N/A	0.651166	#N/A	0.874052	1.5349	#N/A	#N/A	#N/A	#N/A	#N/A	#N/A	#N/A	21	ENSG00000168522	FNTA	protein_coding	farnesyltransferase, CAAX box, alpha [Source:HGNC Symbol;Acc:HGNC:3782]
MANBAL	#N/A	#N/A	1.18746	#N/A	#N/A	#N/A	#N/A	#N/A	0.136361	0.92929	0.133313	#N/A	#N/A	#N/A	#N/A	#N/A	#N/A	0.0226154	#N/A	#N/A	#N/A	#N/A	0.229268	#N/A	#N/A	#N/A	#N/A	#N/A	#N/A	#N/A	#N/A	#N/A	#N/A	#N/A	1.04766	#N/A	1.16059	1.02602	0.979889	1.11301	1.08513	1.18384	1.04262	1.12154	1.03121	#N/A	0.979925	1.07389	#N/A	1.13915	0.981911	#N/A	0.498596	#N/A	#N/A	#N/A	#N/A	#N/A	#N/A	#N/A	#N/A	#N/A	#N/A	21	ENSG00000101363	MANBAL	protein_coding	mannosidase beta like [Source:HGNC Symbol;Acc:HGNC:15799]
ST3GAL6	#N/A	#N/A	#N/A	1.47424	#N/A	#N/A	#N/A	#N/A	1.20083	#N/A	#N/A	#N/A	#N/A	#N/A	#N/A	#N/A	#N/A	#N/A	#N/A	#N/A	#N/A	#N/A	#N/A	#N/A	#N/A	#N/A	#N/A	#N/A	#N/A	#N/A	1.28352	#N/A	1.08921	0.935995	#N/A	#N/A	#N/A	#N/A	0.863106	#N/A	#N/A	#N/A	1.32338	#N/A	1.2312	#N/A	0.845243	#N/A	#N/A	1.83541	#N/A	2.31297	1.93921	1.16796	2.32489	0.827477	0.244659	1.44326	1.26736	#N/A	1.04032	3.94339	1.45684	21	ENSG00000064225	ST3GAL6	protein_coding	ST3 beta-galactoside alpha-2,3-sialyltransferase 6 [Source:HGNC Symbol;Acc:HGNC:18080]
CMAS	#N/A	#N/A	0.900088	#N/A	#N/A	#N/A	0.0855593	#N/A	0.121129	1.02791	0.108943	0.0938035	#N/A	#N/A	#N/A	#N/A	#N/A	#N/A	#N/A	#N/A	#N/A	#N/A	#N/A	#N/A	#N/A	#N/A	#N/A	#N/A	#N/A	#N/A	#N/A	#N/A	#N/A	#N/A	2.94668	#N/A	3.05514	3.09881	3.21629	2.76501	2.88604	1.58279	3.29632	2.33344	1.84134	0.311212	2.45452	2.72604	#N/A	2.87673	2.48103	#N/A	#N/A	#N/A	#N/A	#N/A	#N/A	#N/A	#N/A	#N/A	#N/A	#N/A	#N/A	21	ENSG00000111726	CMAS	protein_coding	cytidine monophosphate N-acetylneuraminic acid synthetase [Source:HGNC Symbol;Acc:HGNC:18290]
SNX7	#N/A	#N/A	#N/A	#N/A	#N/A	#N/A	#N/A	#N/A	0.27592	#N/A	#N/A	#N/A	#N/A	#N/A	#N/A	#N/A	#N/A	#N/A	#N/A	#N/A	#N/A	#N/A	#N/A	#N/A	#N/A	#N/A	0.385423	0.155562	0.2292	#N/A	#N/A	#N/A	#N/A	#N/A	0.454476	0.116333	5.83068	0.706751	5.01065	5.8141	7.26704	0.547166	5.9182	3.04132	0.653946	0.399898	5.0524	0.414831	#N/A	4.77113	4.6868	#N/A	#N/A	#N/A	#N/A	#N/A	#N/A	#N/A	#N/A	#N/A	#N/A	0.17626	#N/A	21	ENSG00000162627	SNX7	protein_coding	sorting nexin 7 [Source:HGNC Symbol;Acc:HGNC:14971]
LINC02391	#N/A	#N/A	0.0979767	0.0953239	0.139757	0.12739	0.0881864	#N/A	0.0788391	#N/A	#N/A	#N/A	#N/A	#N/A	#N/A	#N/A	#N/A	#N/A	#N/A	#N/A	#N/A	#N/A	#N/A	#N/A	#N/A	#N/A	#N/A	#N/A	#N/A	#N/A	#N/A	#N/A	#N/A	#N/A	0.189387	#N/A	0.124778	0.212205	0.208173	0.147548	0.208054	0.146247	0.405709	0.121071	0.191457	0.154231	0.138123	0.151553	#N/A	0.197857	0.200104	#N/A	#N/A	#N/A	#N/A	#N/A	#N/A	#N/A	#N/A	#N/A	#N/A	#N/A	#N/A	21	ENSG00000277851	LINC02391	lncRNA	long intergenic non-protein coding RNA 2391 [Source:HGNC Symbol;Acc:HGNC:53318]
GMPR2#100938	#N/A	#N/A	#N/A	#N/A	#N/A	#N/A	#N/A	#N/A	0.14631	1.16376	0.112785	#N/A	#N/A	#N/A	#N/A	#N/A	#N/A	#N/A	#N/A	#N/A	#N/A	#N/A	#N/A	#N/A	#N/A	#N/A	#N/A	#N/A	#N/A	#N/A	#N/A	#N/A	#N/A	#N/A	2.15658	0.0617136	3.16168	2.08366	2.55956	2.19546	2.11796	1.37028	2.45368	2.18243	1.01352	0.356822	2.42939	2.27633	0.16024	2.67714	2.15134	#N/A	#N/A	#N/A	#N/A	0.0937956	#N/A	#N/A	#N/A	#N/A	#N/A	#N/A	#N/A	21	ENSG00000100938	GMPR2	protein_coding	guanosine monophosphate reductase 2 [Source:HGNC Symbol;Acc:HGNC:4377]
ZNF559	#N/A	#N/A	#N/A	#N/A	#N/A	#N/A	#N/A	#N/A	#N/A	1.82094	1.089	#N/A	#N/A	#N/A	#N/A	#N/A	#N/A	#N/A	#N/A	#N/A	#N/A	#N/A	#N/A	#N/A	#N/A	#N/A	#N/A	#N/A	1.04502	#N/A	#N/A	#N/A	#N/A	#N/A	3.01627	2.85558	3.65567	3.15964	3.67726	3.32299	2.93895	2.70516	3.67388	3.60377	3.50177	3.02808	3.87999	3.31957	1.9233	3.42072	3.12675	#N/A	#N/A	#N/A	#N/A	0.772662	#N/A	#N/A	#N/A	#N/A	#N/A	#N/A	#N/A	21	ENSG00000188321	ZNF559	protein_coding	zinc finger protein 559 [Source:HGNC Symbol;Acc:HGNC:28197]
SPIN1	#N/A	#N/A	#N/A	#N/A	#N/A	#N/A	#N/A	#N/A	#N/A	1.5324	0.927064	#N/A	#N/A	#N/A	#N/A	#N/A	#N/A	#N/A	#N/A	#N/A	#N/A	#N/A	#N/A	#N/A	#N/A	#N/A	#N/A	#N/A	#N/A	#N/A	#N/A	#N/A	#N/A	#N/A	3.41138	#N/A	3.31789	3.44837	3.37551	3.26688	3.05139	3.09374	2.78098	3.41488	2.85696	2.66813	2.75243	2.82981	1.97825	3.33848	2.92218	#N/A	#N/A	#N/A	#N/A	#N/A	#N/A	#N/A	#N/A	#N/A	0.713154	1.19395	1.1917	21	ENSG00000106723	SPIN1	protein_coding	spindlin 1 [Source:HGNC Symbol;Acc:HGNC:11243]
GABBR1#204681	#N/A	#N/A	#N/A	#N/A	#N/A	#N/A	#N/A	#N/A	#N/A	1.71166	#N/A	#N/A	#N/A	#N/A	#N/A	#N/A	#N/A	#N/A	#N/A	#N/A	#N/A	#N/A	#N/A	#N/A	#N/A	1.3123	#N/A	1.31991	#N/A	#N/A	#N/A	#N/A	#N/A	#N/A	7.94	3.87074	6.84426	11.8623	6.88722	7.05723	8.93792	10.2227	7.77956	6.67671	6.14128	6.67829	7.14553	7.5326	2.82471	6.63885	8.15533	#N/A	#N/A	#N/A	#N/A	#N/A	#N/A	#N/A	#N/A	#N/A	#N/A	#N/A	2.84344	21	ENSG00000204681	GABBR1	protein_coding	gamma-aminobutyric acid type B receptor subunit 1 [Source:HGNC Symbol;Acc:HGNC:4070]
SEPTIN11	#N/A	#N/A	#N/A	#N/A	#N/A	#N/A	#N/A	#N/A	#N/A	1.21421	#N/A	#N/A	#N/A	#N/A	#N/A	#N/A	#N/A	#N/A	#N/A	#N/A	#N/A	#N/A	#N/A	#N/A	#N/A	1.05917	#N/A	#N/A	#N/A	#N/A	0.772743	#N/A	1.08404	1.03454	2.59554	1.75827	3.56404	3.06958	3.95875	3.05368	2.75965	1.88953	3.33684	2.92074	2.83226	2.90241	2.89622	3.0469	#N/A	3.18721	2.11115	#N/A	#N/A	#N/A	#N/A	#N/A	#N/A	#N/A	#N/A	#N/A	#N/A	#N/A	#N/A	21	ENSG00000138758	SEPTIN11	protein_coding	septin 11 [Source:HGNC Symbol;Acc:HGNC:25589]
TNFSF13B	#N/A	#N/A	#N/A	1.01226	0.883485	0.335849	#N/A	#N/A	#N/A	1.52798	#N/A	0.101159	#N/A	#N/A	#N/A	#N/A	#N/A	#N/A	#N/A	#N/A	#N/A	#N/A	#N/A	#N/A	#N/A	#N/A	#N/A	#N/A	#N/A	#N/A	#N/A	#N/A	#N/A	#N/A	1.53203	0.0830287	1.6338	1.69163	1.27781	1.2097	1.49253	1.68628	1.1448	1.37696	1.243	0.574635	1.27314	1.70748	#N/A	1.15447	1.52073	#N/A	#N/A	#N/A	#N/A	#N/A	#N/A	#N/A	#N/A	#N/A	#N/A	#N/A	#N/A	21	ENSG00000102524	TNFSF13B	protein_coding	TNF superfamily member 13b [Source:HGNC Symbol;Acc:HGNC:11929]
ATXN3	#N/A	#N/A	#N/A	#N/A	#N/A	#N/A	#N/A	#N/A	#N/A	0.920132	#N/A	0.843742	#N/A	#N/A	#N/A	#N/A	#N/A	#N/A	#N/A	#N/A	#N/A	#N/A	#N/A	#N/A	#N/A	#N/A	#N/A	#N/A	#N/A	#N/A	#N/A	#N/A	#N/A	#N/A	1.21711	1.83626	1.2393	1.28071	1.2074	1.15979	1.23976	1.48951	1.18734	1.26172	1.27165	1.28616	1.21898	1.324	1.85558	1.32359	1.30192	#N/A	#N/A	#N/A	#N/A	#N/A	#N/A	#N/A	#N/A	#N/A	#N/A	1.14718	1.49365	21	ENSG00000066427	ATXN3	protein_coding	ataxin 3 [Source:HGNC Symbol;Acc:HGNC:7106]
CEP89	#N/A	#N/A	#N/A	#N/A	#N/A	0.659367	#N/A	#N/A	#N/A	1.09175	#N/A	#N/A	#N/A	#N/A	#N/A	#N/A	#N/A	#N/A	#N/A	#N/A	#N/A	#N/A	#N/A	#N/A	#N/A	#N/A	1.02167	1.00544	0.871437	#N/A	#N/A	#N/A	#N/A	#N/A	1.19917	#N/A	1.09884	1.2893	1.06832	1.21435	1.25213	1.36753	1.17883	1.27495	1.36087	1.30352	1.06057	1.3271	#N/A	1.1306	1.34986	#N/A	#N/A	#N/A	#N/A	0.791347	#N/A	#N/A	#N/A	#N/A	#N/A	#N/A	#N/A	21	ENSG00000121289	CEP89	protein_coding	centrosomal protein 89 [Source:HGNC Symbol;Acc:HGNC:25907]
FAM200B	#N/A	#N/A	1.17326	#N/A	#N/A	#N/A	#N/A	#N/A	#N/A	1.59532	0.222376	0.100489	#N/A	#N/A	#N/A	#N/A	#N/A	#N/A	#N/A	#N/A	#N/A	#N/A	#N/A	#N/A	#N/A	#N/A	#N/A	0.386016	#N/A	#N/A	#N/A	#N/A	#N/A	#N/A	1.93333	0.128575	3.08356	2.01074	2.17849	2.14333	1.83501	1.60886	1.73066	1.80425	1.48664	0.831656	1.7892	1.61703	#N/A	1.94707	1.76381	#N/A	#N/A	#N/A	#N/A	#N/A	#N/A	#N/A	#N/A	#N/A	#N/A	#N/A	#N/A	21	ENSG00000237765	FAM200B	protein_coding	family with sequence similarity 200 member B [Source:HGNC Symbol;Acc:HGNC:27740]
ZNF90	#N/A	#N/A	#N/A	#N/A	#N/A	#N/A	#N/A	#N/A	#N/A	0.205002	0.118076	0.0983764	#N/A	#N/A	#N/A	#N/A	#N/A	#N/A	#N/A	#N/A	#N/A	#N/A	#N/A	#N/A	#N/A	#N/A	#N/A	#N/A	#N/A	#N/A	0.579967	#N/A	#N/A	#N/A	0.270044	0.114768	0.450817	0.249179	0.262341	0.257028	0.365457	0.247413	5.67834	0.230584	0.225628	0.226794	0.269457	0.665136	0.199691	0.426079	0.263857	#N/A	#N/A	#N/A	#N/A	#N/A	#N/A	#N/A	#N/A	#N/A	#N/A	#N/A	#N/A	21	ENSG00000213988	ZNF90	protein_coding	zinc finger protein 90 [Source:HGNC Symbol;Acc:HGNC:13165]
IFT122	#N/A	#N/A	#N/A	#N/A	#N/A	#N/A	#N/A	#N/A	#N/A	1.35587	#N/A	#N/A	#N/A	#N/A	#N/A	#N/A	#N/A	#N/A	#N/A	#N/A	#N/A	#N/A	#N/A	#N/A	#N/A	0.322864	#N/A	0.847223	0.704815	#N/A	#N/A	#N/A	#N/A	#N/A	2.45481	0.455276	2.73806	2.73112	2.8755	2.82219	2.31084	2.14886	2.92018	3.10435	3.7627	2.25378	3.00017	2.97341	#N/A	3.14279	2.57515	#N/A	#N/A	#N/A	#N/A	#N/A	#N/A	#N/A	#N/A	#N/A	#N/A	0.946123	#N/A	21	ENSG00000163913	IFT122	protein_coding	intraflagellar transport 122 [Source:HGNC Symbol;Acc:HGNC:13556]
SPRED1	#N/A	#N/A	#N/A	#N/A	#N/A	#N/A	#N/A	#N/A	#N/A	0.914479	#N/A	1.06266	#N/A	#N/A	#N/A	#N/A	#N/A	#N/A	#N/A	#N/A	#N/A	#N/A	#N/A	#N/A	#N/A	#N/A	#N/A	#N/A	#N/A	#N/A	#N/A	#N/A	#N/A	#N/A	3.45251	2.90113	3.92919	3.66136	4.36464	4.01059	3.81989	3.89325	3.68641	3.15028	3.50519	3.50153	3.31467	3.44118	1.82968	3.37889	3.49959	#N/A	#N/A	#N/A	#N/A	#N/A	#N/A	#N/A	#N/A	#N/A	#N/A	2.61337	1.43042	21	ENSG00000166068	SPRED1	protein_coding	sprouty related EVH1 domain containing 1 [Source:HGNC Symbol;Acc:HGNC:20249]
KIAA0040	#N/A	#N/A	#N/A	0.9866	#N/A	#N/A	#N/A	#N/A	#N/A	1.2207	#N/A	#N/A	#N/A	#N/A	#N/A	#N/A	#N/A	#N/A	#N/A	#N/A	#N/A	#N/A	#N/A	#N/A	#N/A	#N/A	1.52611	1.23569	#N/A	#N/A	#N/A	#N/A	#N/A	#N/A	3.92163	1.70114	3.73183	4.27199	3.55971	3.86104	4.808	4.4387	2.79885	2.70116	2.73141	2.69538	2.52584	3.02868	1.43093	2.80671	5.64402	#N/A	#N/A	#N/A	#N/A	#N/A	#N/A	#N/A	#N/A	#N/A	#N/A	#N/A	#N/A	21	ENSG00000235750	KIAA0040	protein_coding	KIAA0040 [Source:HGNC Symbol;Acc:HGNC:28950]
BAHCC1	#N/A	#N/A	#N/A	#N/A	#N/A	#N/A	#N/A	#N/A	#N/A	1.24785	#N/A	#N/A	#N/A	#N/A	#N/A	#N/A	#N/A	0.0585063	#N/A	#N/A	#N/A	#N/A	0.358747	#N/A	#N/A	#N/A	#N/A	#N/A	#N/A	#N/A	#N/A	#N/A	#N/A	#N/A	1.7531	#N/A	1.6404	1.61466	1.31319	1.72816	1.57659	1.54473	1.27337	1.34754	1.08876	1.62387	1.24548	1.552	0.531691	1.35652	1.75801	#N/A	#N/A	#N/A	#N/A	#N/A	#N/A	#N/A	#N/A	#N/A	#N/A	0.221978	0.159497	21	ENSG00000266074	BAHCC1	protein_coding	BAH domain and coiled-coil containing 1 [Source:HGNC Symbol;Acc:HGNC:29279]
#236426	#N/A	#N/A	#N/A	#N/A	#N/A	#N/A	#N/A	#N/A	#N/A	0.0514997	#N/A	#N/A	#N/A	#N/A	#N/A	#N/A	#N/A	#N/A	#N/A	#N/A	#N/A	#N/A	#N/A	#N/A	#N/A	0.0591295	0.123907	0.0938731	0.0758853	#N/A	#N/A	#N/A	#N/A	#N/A	0.224421	#N/A	0.20921	0.209853	0.166454	0.141128	0.209786	0.194468	0.190667	0.205633	0.191889	0.155331	0.210529	0.208701	0.121056	0.199702	0.186788	#N/A	#N/A	#N/A	#N/A	#N/A	#N/A	#N/A	#N/A	#N/A	#N/A	#N/A	#N/A	21	ENSG00000236426		lncRNA	novel transcript
PON2	#N/A	#N/A	#N/A	#N/A	#N/A	#N/A	#N/A	#N/A	#N/A	0.94496	#N/A	#N/A	#N/A	#N/A	#N/A	#N/A	#N/A	#N/A	#N/A	#N/A	#N/A	#N/A	#N/A	#N/A	#N/A	0.737282	0.823374	#N/A	#N/A	#N/A	#N/A	#N/A	#N/A	#N/A	1.59166	#N/A	1.892	1.67708	1.87011	1.63383	1.59641	1.77438	1.28191	1.43586	1.50834	1.12666	1.10852	1.51072	1.41399	1.53875	1.96396	#N/A	#N/A	#N/A	#N/A	#N/A	#N/A	#N/A	#N/A	#N/A	#N/A	1.23521	0.669337	21	ENSG00000105854	PON2	protein_coding	paraoxonase 2 [Source:HGNC Symbol;Acc:HGNC:9205]
AGO4	#N/A	#N/A	#N/A	#N/A	#N/A	#N/A	#N/A	#N/A	#N/A	0.710173	#N/A	0.982478	#N/A	#N/A	#N/A	#N/A	#N/A	#N/A	#N/A	#N/A	#N/A	#N/A	#N/A	#N/A	#N/A	#N/A	#N/A	#N/A	#N/A	#N/A	#N/A	#N/A	0.840405	#N/A	1.12283	1.69448	1.4354	1.1348	1.22033	1.11305	1.09989	1.10476	1.27689	1.42418	1.2185	1.20317	1.17464	1.19821	1.9229	1.31848	1.10174	#N/A	#N/A	#N/A	#N/A	#N/A	#N/A	#N/A	#N/A	1.33406	#N/A	#N/A	#N/A	21	ENSG00000134698	AGO4	protein_coding	argonaute RISC component 4 [Source:HGNC Symbol;Acc:HGNC:18424]
BAX	#N/A	#N/A	#N/A	#N/A	#N/A	#N/A	#N/A	#N/A	#N/A	1.34451	0.358841	#N/A	#N/A	#N/A	#N/A	#N/A	#N/A	0.0807935	0.00923566	#N/A	#N/A	#N/A	0.801409	#N/A	#N/A	#N/A	#N/A	#N/A	#N/A	#N/A	#N/A	#N/A	#N/A	0.309234	2.2553	#N/A	2.77214	2.00935	2.01349	1.86834	1.83486	2.00527	1.84438	1.97085	1.70186	1.79211	1.9446	2.04087	#N/A	1.70657	1.85252	#N/A	#N/A	#N/A	#N/A	#N/A	#N/A	#N/A	#N/A	#N/A	#N/A	#N/A	#N/A	21	ENSG00000087088	BAX	protein_coding	BCL2 associated X, apoptosis regulator [Source:HGNC Symbol;Acc:HGNC:959]
BORA	#N/A	#N/A	#N/A	#N/A	#N/A	#N/A	#N/A	#N/A	#N/A	1.02831	#N/A	0.0936534	#N/A	#N/A	#N/A	#N/A	#N/A	#N/A	#N/A	#N/A	#N/A	#N/A	#N/A	#N/A	#N/A	#N/A	#N/A	#N/A	#N/A	#N/A	#N/A	#N/A	#N/A	0.0867174	2.11594	#N/A	1.78136	1.55677	1.54261	1.5551	1.72247	#N/A	1.63971	1.46943	1.02613	0.210111	1.65277	1.3437	#N/A	1.32443	1.99268	#N/A	0.269801	#N/A	0.114813	0.0929417	#N/A	#N/A	0.0837612	#N/A	#N/A	#N/A	#N/A	21	ENSG00000136122	BORA	protein_coding	BORA aurora kinase A activator [Source:HGNC Symbol;Acc:HGNC:24724]
WASHC5	#N/A	#N/A	#N/A	#N/A	0.917258	#N/A	1.12523	#N/A	#N/A	0.934322	1.13927	#N/A	#N/A	#N/A	#N/A	#N/A	#N/A	#N/A	#N/A	#N/A	#N/A	#N/A	#N/A	#N/A	#N/A	#N/A	#N/A	#N/A	#N/A	#N/A	#N/A	#N/A	#N/A	#N/A	1.07011	#N/A	1.29051	0.97789	1.19115	0.989527	0.914058	1.05451	1.02228	1.02598	1.17862	1.01603	0.948701	1.16085	1.5069	1.18784	1.01745	#N/A	#N/A	#N/A	#N/A	#N/A	#N/A	#N/A	#N/A	#N/A	0.76325	#N/A	#N/A	21	ENSG00000164961	WASHC5	protein_coding	WASH complex subunit 5 [Source:HGNC Symbol;Acc:HGNC:28984]
#285921	#N/A	#N/A	#N/A	#N/A	#N/A	#N/A	#N/A	#N/A	#N/A	0.339294	#N/A	#N/A	#N/A	#N/A	#N/A	#N/A	#N/A	#N/A	#N/A	#N/A	#N/A	#N/A	#N/A	#N/A	#N/A	0.0411158	#N/A	#N/A	#N/A	#N/A	0.0783973	0.0364121	0.0469558	0.0554014	0.161209	#N/A	0.152942	0.170115	0.191973	0.178461	4.6587	0.177785	5.67424	0.137905	0.148718	0.159914	2.70876	0.168478	#N/A	0.165093	2.10764	#N/A	#N/A	#N/A	#N/A	#N/A	#N/A	#N/A	#N/A	#N/A	#N/A	#N/A	#N/A	21	ENSG00000285921		lncRNA	novel transcript
TP53I3	#N/A	#N/A	#N/A	#N/A	0.339695	0.401825	#N/A	#N/A	#N/A	1.05483	#N/A	0.0923961	#N/A	#N/A	#N/A	#N/A	#N/A	#N/A	#N/A	#N/A	#N/A	#N/A	#N/A	#N/A	#N/A	#N/A	0.542848	#N/A	#N/A	#N/A	#N/A	#N/A	#N/A	#N/A	5.54294	#N/A	4.15245	5.17902	4.66802	5.26671	5.66758	0.876894	4.48909	3.55957	0.46576	0.223019	4.38084	4.42614	0.214976	4.36474	4.72809	#N/A	#N/A	#N/A	#N/A	#N/A	#N/A	#N/A	#N/A	#N/A	#N/A	#N/A	#N/A	21	ENSG00000115129	TP53I3	protein_coding	tumor protein p53 inducible protein 3 [Source:HGNC Symbol;Acc:HGNC:19373]
#287756	#N/A	#N/A	0.0596342	0.0637821	#N/A	#N/A	#N/A	#N/A	#N/A	0.0592738	#N/A	#N/A	0.0376174	#N/A	#N/A	#N/A	#N/A	#N/A	#N/A	#N/A	#N/A	#N/A	#N/A	#N/A	#N/A	#N/A	#N/A	#N/A	#N/A	#N/A	#N/A	#N/A	#N/A	#N/A	0.0848434	#N/A	0.0539959	0.0743583	0.0673938	0.0730097	0.0710215	0.078024	0.0606734	0.0798377	#N/A	0.0669063	0.0692698	0.0725099	#N/A	0.0757967	0.0682555	0.0547064	0.0446062	#N/A	#N/A	#N/A	#N/A	#N/A	#N/A	#N/A	0.0335939	#N/A	#N/A	21	ENSG00000287756		lncRNA	novel transcript, antisense to KAZN
FCER1A	#N/A	#N/A	0.0244179	0.0285354	0.029566	0.0278303	#N/A	#N/A	#N/A	0.0391831	#N/A	#N/A	#N/A	#N/A	#N/A	#N/A	#N/A	#N/A	#N/A	#N/A	#N/A	#N/A	#N/A	#N/A	#N/A	#N/A	#N/A	#N/A	#N/A	#N/A	0.0189168	#N/A	#N/A	#N/A	0.045877	#N/A	0.0461045	0.0467201	0.0472616	0.0464875	0.0527406	0.0413399	0.048573	0.0428793	0.0409462	0.028931	0.0479632	0.0461241	#N/A	0.046376	0.0476898	#N/A	#N/A	#N/A	#N/A	#N/A	#N/A	#N/A	#N/A	#N/A	#N/A	#N/A	#N/A	21	ENSG00000179639	FCER1A	protein_coding	Fc epsilon receptor Ia [Source:HGNC Symbol;Acc:HGNC:3609]
MAPK7	#N/A	#N/A	#N/A	#N/A	0.129807	#N/A	#N/A	#N/A	#N/A	0.253448	0.0943165	0.0843479	#N/A	#N/A	#N/A	#N/A	#N/A	#N/A	#N/A	#N/A	#N/A	#N/A	#N/A	#N/A	#N/A	#N/A	#N/A	#N/A	#N/A	#N/A	#N/A	#N/A	#N/A	#N/A	0.524792	#N/A	0.755678	0.213583	0.451957	0.196464	4.50494	0.158004	4.24912	0.203937	0.19412	0.173318	0.59894	0.48557	0.165383	0.428708	0.770644	#N/A	#N/A	#N/A	#N/A	#N/A	#N/A	#N/A	#N/A	#N/A	#N/A	0.147389	#N/A	21	ENSG00000166484	MAPK7	protein_coding	mitogen-activated protein kinase 7 [Source:HGNC Symbol;Acc:HGNC:6880]
LBH	#N/A	#N/A	#N/A	#N/A	0.0642763	#N/A	#N/A	#N/A	#N/A	0.349771	#N/A	#N/A	#N/A	#N/A	#N/A	#N/A	#N/A	#N/A	#N/A	#N/A	#N/A	#N/A	#N/A	#N/A	#N/A	#N/A	0.102719	#N/A	0.150108	#N/A	0.251881	#N/A	#N/A	#N/A	0.193416	0.0818724	0.163932	0.15847	0.289631	0.554442	0.195577	0.167781	0.185258	0.157971	0.151905	0.151465	0.160388	0.172908	#N/A	0.167502	0.197874	#N/A	#N/A	#N/A	#N/A	#N/A	#N/A	#N/A	#N/A	#N/A	#N/A	#N/A	#N/A	21	ENSG00000213626	LBH	protein_coding	LBH regulator of WNT signaling pathway [Source:HGNC Symbol;Acc:HGNC:29532]
DAZAP2	#N/A	#N/A	#N/A	#N/A	#N/A	#N/A	#N/A	#N/A	#N/A	0.968366	#N/A	#N/A	#N/A	#N/A	#N/A	#N/A	#N/A	#N/A	#N/A	#N/A	#N/A	#N/A	#N/A	#N/A	#N/A	#N/A	#N/A	#N/A	#N/A	#N/A	0.849362	0.550949	#N/A	0.545764	2.56147	2.1319	3.66593	2.31862	3.18866	2.68713	2.40016	1.95724	2.59713	3.11033	2.45084	1.8323	2.21355	2.4788	#N/A	2.72079	2.50138	#N/A	#N/A	#N/A	#N/A	#N/A	#N/A	#N/A	#N/A	0.111561	#N/A	#N/A	#N/A	21	ENSG00000183283	DAZAP2	protein_coding	DAZ associated protein 2 [Source:HGNC Symbol;Acc:HGNC:2684]
CD81	#N/A	#N/A	#N/A	#N/A	#N/A	#N/A	#N/A	#N/A	#N/A	0.94265	#N/A	#N/A	#N/A	#N/A	#N/A	#N/A	#N/A	#N/A	#N/A	#N/A	#N/A	#N/A	#N/A	#N/A	#N/A	0.195173	1.29833	#N/A	0.722294	#N/A	#N/A	#N/A	#N/A	#N/A	6.20033	0.168204	0.736828	0.425488	5.79198	5.05772	8.08117	0.295854	9.30831	4.51845	0.796758	0.253737	6.34644	0.667077	0.603657	0.511967	6.62252	#N/A	#N/A	#N/A	#N/A	#N/A	#N/A	#N/A	#N/A	#N/A	#N/A	#N/A	#N/A	21	ENSG00000110651	CD81	protein_coding	CD81 molecule [Source:HGNC Symbol;Acc:HGNC:1701]
ZNF337	#N/A	#N/A	#N/A	#N/A	#N/A	#N/A	#N/A	#N/A	#N/A	0.850332	#N/A	#N/A	#N/A	#N/A	#N/A	#N/A	#N/A	#N/A	#N/A	#N/A	#N/A	#N/A	#N/A	#N/A	#N/A	1.61959	#N/A	#N/A	1.16413	#N/A	#N/A	#N/A	#N/A	#N/A	1.18484	#N/A	1.23861	0.950102	1.12873	0.96839	1.05714	1.10288	0.950473	1.10974	1.29501	0.983775	1.02275	1.13702	1.68987	0.976451	1.12026	#N/A	#N/A	#N/A	#N/A	#N/A	0.405379	#N/A	#N/A	#N/A	0.910988	#N/A	#N/A	21	ENSG00000130684	ZNF337	protein_coding	zinc finger protein 337 [Source:HGNC Symbol;Acc:HGNC:15809]
DICER1	#N/A	#N/A	#N/A	#N/A	#N/A	#N/A	#N/A	#N/A	#N/A	0.561886	#N/A	#N/A	#N/A	#N/A	#N/A	#N/A	#N/A	#N/A	#N/A	#N/A	#N/A	#N/A	#N/A	#N/A	#N/A	#N/A	0.604204	0.688522	0.681953	#N/A	#N/A	#N/A	#N/A	#N/A	0.729794	#N/A	0.717747	0.723161	0.546055	0.690077	0.715616	0.912191	#N/A	0.539408	0.555646	0.78388	0.5281	0.698468	1.18729	#N/A	0.742508	#N/A	#N/A	#N/A	#N/A	#N/A	1.64333	#N/A	#N/A	#N/A	#N/A	1.26482	1.01881	21	ENSG00000100697	DICER1	protein_coding	dicer 1, ribonuclease III [Source:HGNC Symbol;Acc:HGNC:17098]
TBC1D32	#N/A	#N/A	#N/A	#N/A	#N/A	0.978928	#N/A	#N/A	#N/A	0.871039	#N/A	#N/A	#N/A	#N/A	#N/A	#N/A	#N/A	#N/A	#N/A	#N/A	#N/A	#N/A	#N/A	#N/A	#N/A	0.598354	1.21804	0.964835	#N/A	#N/A	#N/A	#N/A	#N/A	#N/A	1.76822	#N/A	1.67389	1.74161	2.06126	2.40788	1.9661	1.58351	1.78188	1.67038	1.51915	1.31983	1.16011	1.6755	#N/A	1.35014	2.29757	#N/A	#N/A	#N/A	#N/A	#N/A	#N/A	#N/A	#N/A	#N/A	0.98096	#N/A	#N/A	21	ENSG00000146350	TBC1D32	protein_coding	TBC1 domain family member 32 [Source:HGNC Symbol;Acc:HGNC:21485]
NINJ2	#N/A	#N/A	#N/A	#N/A	#N/A	#N/A	#N/A	#N/A	#N/A	0.750254	#N/A	#N/A	#N/A	#N/A	#N/A	#N/A	0.108816	#N/A	#N/A	#N/A	#N/A	#N/A	#N/A	#N/A	#N/A	#N/A	0.824065	0.671689	0.710661	0.0922092	1.73588	0.172536	1.31571	0.332237	#N/A	#N/A	#N/A	#N/A	#N/A	#N/A	#N/A	#N/A	#N/A	0.908611	0.771756	#N/A	#N/A	#N/A	#N/A	1.05819	#N/A	2.79839	2.72147	0.558101	0.717144	0.34959	#N/A	0.417605	#N/A	#N/A	0.874521	0.65074	#N/A	21	ENSG00000171840	NINJ2	protein_coding	ninjurin 2 [Source:HGNC Symbol;Acc:HGNC:7825]
NCS1	#N/A	#N/A	#N/A	#N/A	#N/A	0.130272	0.0881929	#N/A	#N/A	#N/A	0.0659612	#N/A	#N/A	#N/A	#N/A	#N/A	#N/A	0.00448935	#N/A	#N/A	#N/A	#N/A	#N/A	#N/A	#N/A	#N/A	#N/A	#N/A	0.131724	#N/A	#N/A	#N/A	#N/A	#N/A	0.222117	0.0720312	0.152797	0.175478	0.140071	0.1533	0.213259	0.14084	0.195366	0.183396	0.181397	0.16205	0.147272	0.201117	#N/A	0.156853	0.18497	#N/A	#N/A	#N/A	#N/A	#N/A	#N/A	#N/A	#N/A	#N/A	#N/A	#N/A	#N/A	21	ENSG00000107130	NCS1	protein_coding	neuronal calcium sensor 1 [Source:HGNC Symbol;Acc:HGNC:3953]
HOTAIRM1	#N/A	#N/A	#N/A	#N/A	#N/A	#N/A	#N/A	#N/A	#N/A	#N/A	#N/A	0.111801	#N/A	#N/A	#N/A	#N/A	#N/A	#N/A	#N/A	#N/A	#N/A	#N/A	#N/A	#N/A	#N/A	#N/A	#N/A	#N/A	#N/A	#N/A	#N/A	#N/A	0.415375	0.130326	2.75366	0.0862438	3.0277	2.85507	2.36074	2.89348	3.07148	2.73487	1.97873	2.31213	1.8595	0.582089	1.9414	2.2201	#N/A	2.05073	3.0126	#N/A	#N/A	#N/A	#N/A	0.112604	#N/A	#N/A	#N/A	#N/A	#N/A	0.195773	#N/A	21	ENSG00000233429	HOTAIRM1	lncRNA	HOXA transcript antisense RNA, myeloid-specific 1 [Source:HGNC Symbol;Acc:HGNC:37117]
LINC01446	#N/A	#N/A	#N/A	#N/A	#N/A	#N/A	#N/A	#N/A	#N/A	#N/A	#N/A	0.0127882	#N/A	#N/A	#N/A	#N/A	#N/A	#N/A	#N/A	#N/A	#N/A	#N/A	#N/A	#N/A	#N/A	#N/A	0.0335888	0.0256896	0.0290141	#N/A	0.00675268	#N/A	#N/A	#N/A	0.0319864	#N/A	#N/A	0.0152244	0.00540303	0.017741	0.0248157	0.00839537	#N/A	0.0253831	0.0397251	0.0301565	0.0177522	0.0376012	#N/A	0.021405	0.0348264	#N/A	#N/A	#N/A	0.0198403	#N/A	#N/A	#N/A	#N/A	#N/A	0.0171967	0.0279187	#N/A	21	ENSG00000205628	LINC01446	lncRNA	long intergenic non-protein coding RNA 1446 [Source:HGNC Symbol;Acc:HGNC:50773]
ELOVL6	#N/A	#N/A	1.88362	#N/A	0.481182	#N/A	0.134695	#N/A	#N/A	#N/A	#N/A	#N/A	#N/A	#N/A	#N/A	#N/A	#N/A	#N/A	#N/A	#N/A	#N/A	#N/A	#N/A	#N/A	#N/A	#N/A	0.377491	0.20273	0.187607	#N/A	#N/A	#N/A	#N/A	#N/A	1.23259	#N/A	1.32997	1.64863	1.68519	1.56631	1.53471	1.11703	1.61702	1.49538	1.86943	0.627999	1.28539	1.74598	#N/A	2.19224	1.45698	#N/A	#N/A	#N/A	#N/A	#N/A	#N/A	#N/A	#N/A	#N/A	#N/A	#N/A	#N/A	21	ENSG00000170522	ELOVL6	protein_coding	ELOVL fatty acid elongase 6 [Source:HGNC Symbol;Acc:HGNC:15829]
LINC00924	#N/A	#N/A	0.0989897	#N/A	0.119103	0.145375	#N/A	#N/A	#N/A	#N/A	#N/A	#N/A	#N/A	#N/A	#N/A	#N/A	#N/A	#N/A	#N/A	#N/A	#N/A	#N/A	#N/A	#N/A	#N/A	0.0424559	0.119584	0.130882	#N/A	#N/A	#N/A	#N/A	#N/A	#N/A	0.233232	#N/A	0.170123	0.228721	0.194887	0.141106	0.596013	0.173052	0.209044	0.173168	0.205627	0.137161	0.237821	0.156361	#N/A	0.201923	0.229509	#N/A	#N/A	#N/A	#N/A	#N/A	#N/A	#N/A	#N/A	#N/A	#N/A	#N/A	#N/A	21	ENSG00000259134	LINC00924	lncRNA	long intergenic non-protein coding RNA 924 [Source:HGNC Symbol;Acc:HGNC:27081]
LIPH	#N/A	#N/A	0.126414	#N/A	#N/A	0.148212	#N/A	#N/A	#N/A	#N/A	#N/A	#N/A	#N/A	#N/A	#N/A	#N/A	#N/A	#N/A	#N/A	#N/A	#N/A	#N/A	#N/A	#N/A	#N/A	#N/A	#N/A	#N/A	#N/A	#N/A	0.0504998	#N/A	#N/A	0.0704042	0.148857	#N/A	0.291987	0.246861	0.371961	0.202449	2.30963	0.107723	2.08618	0.125333	0.121753	#N/A	0.942753	0.367268	#N/A	0.463754	0.31552	0.106309	#N/A	0.0730895	#N/A	#N/A	#N/A	#N/A	#N/A	#N/A	0.0815978	#N/A	#N/A	21	ENSG00000163898	LIPH	protein_coding	lipase H [Source:HGNC Symbol;Acc:HGNC:18483]
NIHCOLE	#N/A	#N/A	0.121203	0.128539	0.128815	0.129656	#N/A	#N/A	#N/A	#N/A	#N/A	#N/A	#N/A	#N/A	#N/A	#N/A	#N/A	#N/A	#N/A	#N/A	#N/A	#N/A	#N/A	#N/A	#N/A	#N/A	#N/A	#N/A	#N/A	#N/A	#N/A	#N/A	#N/A	#N/A	0.213158	0.0844941	0.14857	0.178421	0.124288	0.162008	0.775535	#N/A	0.215018	0.125123	0.146175	0.127108	0.188997	0.165677	#N/A	0.165724	0.165617	#N/A	#N/A	#N/A	#N/A	0.0561052	#N/A	#N/A	#N/A	#N/A	#N/A	0.0947577	#N/A	21	ENSG00000251026	NIHCOLE	lncRNA	ncRNA involved in NHEJ oncogenic ligation efficiency [Source:HGNC Symbol;Acc:HGNC:53024]
NCOA7-AS1	#N/A	#N/A	#N/A	0.0447047	#N/A	#N/A	#N/A	#N/A	#N/A	#N/A	#N/A	#N/A	#N/A	#N/A	#N/A	#N/A	#N/A	#N/A	#N/A	#N/A	#N/A	#N/A	#N/A	#N/A	#N/A	0.0520266	#N/A	#N/A	#N/A	#N/A	#N/A	#N/A	#N/A	0.0553735	0.221355	#N/A	0.189501	0.423704	0.127405	0.237512	2.81725	0.0690948	3.10248	0.107772	0.086629	0.130593	1.25935	0.113285	#N/A	0.672756	0.456081	#N/A	#N/A	0.0572253	#N/A	#N/A	#N/A	#N/A	0.0607889	#N/A	#N/A	#N/A	0.059648	21	ENSG00000232131	NCOA7-AS1	lncRNA	NCOA7 antisense RNA 1 [Source:HGNC Symbol;Acc:HGNC:40954]
IRAG2	#N/A	#N/A	#N/A	#N/A	#N/A	#N/A	#N/A	#N/A	#N/A	#N/A	#N/A	#N/A	#N/A	#N/A	0.00973399	#N/A	#N/A	#N/A	#N/A	#N/A	#N/A	#N/A	#N/A	#N/A	#N/A	#N/A	#N/A	#N/A	#N/A	#N/A	0.083974	#N/A	0.0353696	#N/A	0.166612	#N/A	0.225956	0.194047	0.535496	0.184937	0.192169	0.17292	4.5996	0.140778	0.136155	0.160391	0.39146	0.14564	#N/A	0.182244	0.170634	#N/A	0.0485466	0.0571034	#N/A	#N/A	#N/A	#N/A	#N/A	#N/A	0.0686009	#N/A	#N/A	21	ENSG00000118308	IRAG2	protein_coding	inositol 1,4,5-triphosphate receptor associated 2 [Source:HGNC Symbol;Acc:HGNC:6690]
#234083	#N/A	#N/A	#N/A	#N/A	#N/A	#N/A	#N/A	#N/A	#N/A	#N/A	#N/A	#N/A	#N/A	#N/A	0.00228436	0.000893258	#N/A	#N/A	#N/A	#N/A	#N/A	#N/A	#N/A	#N/A	#N/A	#N/A	0.0347995	0.0270737	0.0303331	#N/A	0.0142713	#N/A	0.00502206	0.0138083	0.00618968	#N/A	#N/A	0.0102756	#N/A	#N/A	0.00538784	0.00540198	0.0904559	0.00391609	0.026311	#N/A	#N/A	0.0151338	#N/A	0.0409414	#N/A	#N/A	#N/A	0.014328	0.020578	#N/A	#N/A	#N/A	#N/A	#N/A	#N/A	0.0290746	0.0238026	21	ENSG00000234083		lncRNA	novel transcript
NAB1	#N/A	#N/A	#N/A	#N/A	#N/A	#N/A	#N/A	#N/A	#N/A	#N/A	#N/A	#N/A	#N/A	#N/A	#N/A	#N/A	#N/A	#N/A	#N/A	#N/A	#N/A	#N/A	#N/A	#N/A	#N/A	0.695197	#N/A	#N/A	0.815751	#N/A	#N/A	#N/A	#N/A	#N/A	3.52348	0.907181	3.17818	3.54981	3.08876	3.88352	3.92298	4.31014	2.25697	2.43728	2.70386	4.03548	2.11477	2.75427	1.56265	1.75895	4.11165	#N/A	#N/A	#N/A	#N/A	#N/A	#N/A	#N/A	#N/A	#N/A	#N/A	0.968677	0.685504	21	ENSG00000138386	NAB1	protein_coding	NGFI-A binding protein 1 [Source:HGNC Symbol;Acc:HGNC:7626]
DNM3	#N/A	#N/A	#N/A	#N/A	#N/A	#N/A	#N/A	#N/A	#N/A	#N/A	#N/A	#N/A	#N/A	#N/A	#N/A	#N/A	#N/A	#N/A	#N/A	#N/A	#N/A	#N/A	#N/A	#N/A	#N/A	1.05712	1.4711	1.44974	1.05669	#N/A	#N/A	#N/A	#N/A	#N/A	1.22253	#N/A	1.81605	1.44915	1.09275	1.30033	1.1589	1.08679	1.26759	1.43099	1.60875	1.13508	1.51091	1.62688	#N/A	1.43812	0.890113	#N/A	#N/A	#N/A	#N/A	#N/A	#N/A	#N/A	#N/A	#N/A	#N/A	1.11352	1.19434	21	ENSG00000197959	DNM3	protein_coding	dynamin 3 [Source:HGNC Symbol;Acc:HGNC:29125]
MYCBP2	#N/A	#N/A	#N/A	#N/A	#N/A	#N/A	#N/A	#N/A	#N/A	#N/A	#N/A	#N/A	#N/A	#N/A	#N/A	#N/A	#N/A	#N/A	#N/A	#N/A	#N/A	#N/A	#N/A	#N/A	#N/A	0.733522	#N/A	#N/A	#N/A	#N/A	0.458679	#N/A	0.511372	0.582678	0.741578	#N/A	0.769776	0.671643	0.70705	0.660563	0.700433	0.816888	0.671228	0.72573	0.694536	0.890272	0.7013	0.827315	0.814979	0.711495	0.504918	#N/A	#N/A	#N/A	#N/A	#N/A	#N/A	0.705689	#N/A	#N/A	#N/A	#N/A	#N/A	21	ENSG00000005810	MYCBP2	protein_coding	MYC binding protein 2 [Source:HGNC Symbol;Acc:HGNC:23386]
TDRP	#N/A	#N/A	#N/A	#N/A	#N/A	#N/A	#N/A	#N/A	#N/A	#N/A	#N/A	#N/A	#N/A	#N/A	#N/A	#N/A	#N/A	#N/A	#N/A	#N/A	#N/A	#N/A	#N/A	#N/A	#N/A	0.0696125	0.156393	0.154198	0.171847	#N/A	#N/A	#N/A	#N/A	#N/A	0.211127	#N/A	0.22431	0.230353	0.187963	0.210068	0.253672	0.216228	0.269452	0.236348	0.20416	0.187434	0.23233	0.237825	#N/A	0.260863	0.211589	#N/A	#N/A	#N/A	#N/A	#N/A	#N/A	#N/A	#N/A	#N/A	#N/A	0.130193	0.0937125	21	ENSG00000180190	TDRP	protein_coding	testis development related protein [Source:HGNC Symbol;Acc:HGNC:26951]
PXDN	#N/A	#N/A	#N/A	#N/A	#N/A	#N/A	#N/A	#N/A	#N/A	#N/A	#N/A	#N/A	#N/A	#N/A	#N/A	#N/A	#N/A	#N/A	#N/A	#N/A	#N/A	#N/A	#N/A	#N/A	#N/A	#N/A	0.8739	0.262604	0.478715	#N/A	#N/A	#N/A	#N/A	#N/A	7.05944	0.135986	5.35636	0.34498	4.57965	5.10526	7.31692	0.308261	7.44572	5.49656	0.317074	0.432107	6.91763	7.22496	0.609546	5.96889	6.07728	#N/A	#N/A	#N/A	#N/A	#N/A	#N/A	#N/A	#N/A	#N/A	#N/A	0.317007	#N/A	21	ENSG00000130508	PXDN	protein_coding	peroxidasin [Source:HGNC Symbol;Acc:HGNC:14966]
DSCC1	#N/A	#N/A	#N/A	#N/A	#N/A	#N/A	#N/A	#N/A	#N/A	#N/A	#N/A	#N/A	#N/A	#N/A	#N/A	#N/A	#N/A	#N/A	#N/A	#N/A	#N/A	#N/A	#N/A	#N/A	#N/A	#N/A	0.211881	0.166406	0.17795	#N/A	#N/A	#N/A	#N/A	#N/A	1.82179	#N/A	1.56796	1.77969	1.694	1.37833	1.31451	#N/A	1.40662	1.5058	0.774478	0.311056	1.4924	1.54294	#N/A	1.35069	1.70897	#N/A	#N/A	#N/A	0.115855	0.0807198	#N/A	#N/A	#N/A	#N/A	#N/A	0.0796756	0.122176	21	ENSG00000136982	DSCC1	protein_coding	DNA replication and sister chromatid cohesion 1 [Source:HGNC Symbol;Acc:HGNC:24453]
LDLRAD2	#N/A	#N/A	#N/A	#N/A	#N/A	#N/A	#N/A	#N/A	#N/A	#N/A	#N/A	#N/A	#N/A	#N/A	#N/A	#N/A	#N/A	#N/A	#N/A	#N/A	#N/A	#N/A	#N/A	#N/A	#N/A	#N/A	0.162737	#N/A	#N/A	#N/A	0.437843	#N/A	#N/A	#N/A	0.214337	#N/A	0.217194	0.222403	0.207252	0.210841	0.225635	0.183545	0.291112	0.196939	0.195882	0.184058	0.21417	0.211708	0.166716	0.21551	0.442104	1.13774	#N/A	#N/A	#N/A	#N/A	#N/A	0.0748216	#N/A	#N/A	0.0957959	#N/A	#N/A	21	ENSG00000187942	LDLRAD2	protein_coding	low density lipoprotein receptor class A domain containing 2 [Source:HGNC Symbol;Acc:HGNC:32071]
CLIC4	#N/A	#N/A	#N/A	#N/A	#N/A	#N/A	#N/A	#N/A	#N/A	#N/A	#N/A	#N/A	#N/A	#N/A	#N/A	#N/A	#N/A	#N/A	#N/A	#N/A	#N/A	#N/A	#N/A	#N/A	#N/A	#N/A	1.07879	0.841996	#N/A	#N/A	#N/A	#N/A	#N/A	#N/A	4.85095	2.70248	4.63074	5.41717	4.61255	4.6478	6.04503	4.78827	5.81938	3.96292	5.03204	3.72914	4.78334	5.51732	1.62492	5.19214	3.96889	#N/A	#N/A	#N/A	#N/A	#N/A	#N/A	#N/A	#N/A	#N/A	#N/A	2.89936	1.03744	21	ENSG00000169504	CLIC4	protein_coding	chloride intracellular channel 4 [Source:HGNC Symbol;Acc:HGNC:13518]
GNA14-AS1	#N/A	#N/A	#N/A	#N/A	#N/A	#N/A	#N/A	#N/A	#N/A	#N/A	#N/A	#N/A	#N/A	#N/A	#N/A	#N/A	#N/A	#N/A	#N/A	#N/A	#N/A	#N/A	#N/A	#N/A	#N/A	#N/A	0.0638126	0.0831382	0.0628368	#N/A	#N/A	#N/A	#N/A	#N/A	0.0915641	#N/A	0.0592515	0.0802851	0.0776166	0.0735414	3.35103	0.0862473	0.112197	0.100716	0.0952216	0.066673	0.0565925	0.0950592	#N/A	0.0896934	0.0831164	#N/A	0.0154079	0.0406473	#N/A	#N/A	#N/A	#N/A	#N/A	#N/A	#N/A	0.0678734	#N/A	21	ENSG00000231373	GNA14-AS1	lncRNA	GNA14 antisense RNA 1 [Source:HGNC Symbol;Acc:HGNC:50451]
SERTAD4-AS1#203706	#N/A	#N/A	#N/A	#N/A	#N/A	#N/A	#N/A	#N/A	#N/A	#N/A	#N/A	#N/A	#N/A	#N/A	#N/A	#N/A	#N/A	#N/A	#N/A	#N/A	#N/A	#N/A	#N/A	#N/A	#N/A	#N/A	0.117027	0.101298	#N/A	#N/A	#N/A	#N/A	#N/A	#N/A	0.149658	#N/A	0.154532	0.158554	0.154945	0.156144	0.169355	0.142958	0.171805	0.146951	0.14255	0.127111	0.157598	0.153607	#N/A	0.152189	0.160221	0.078208	#N/A	0.0552506	#N/A	#N/A	#N/A	0.065231	#N/A	#N/A	0.0650109	#N/A	#N/A	21	ENSG00000203706	SERTAD4-AS1	lncRNA	SERTAD4 antisense RNA 1 [Source:HGNC Symbol;Acc:HGNC:32019]
MYEF2	#N/A	#N/A	#N/A	#N/A	#N/A	#N/A	#N/A	#N/A	#N/A	#N/A	#N/A	#N/A	#N/A	#N/A	#N/A	#N/A	#N/A	#N/A	#N/A	#N/A	#N/A	#N/A	#N/A	#N/A	#N/A	#N/A	0.0330256	0.083549	#N/A	#N/A	#N/A	#N/A	#N/A	#N/A	0.17481	#N/A	0.176451	0.193655	0.163478	0.192167	0.216475	0.169875	4.95794	0.159226	0.158011	0.15892	0.224137	0.180676	0.133266	0.22134	0.152005	0.318051	#N/A	#N/A	0.0818079	#N/A	#N/A	#N/A	#N/A	#N/A	0.0538917	#N/A	#N/A	21	ENSG00000104177	MYEF2	protein_coding	myelin expression factor 2 [Source:HGNC Symbol;Acc:HGNC:17940]
TBC1D9	#N/A	#N/A	#N/A	#N/A	#N/A	#N/A	#N/A	#N/A	#N/A	#N/A	#N/A	#N/A	#N/A	#N/A	#N/A	#N/A	#N/A	#N/A	#N/A	#N/A	#N/A	#N/A	#N/A	#N/A	#N/A	#N/A	#N/A	#N/A	#N/A	#N/A	1.9893	#N/A	2.26754	0.782466	9.38523	2.28084	5.91202	9.78749	5.48829	7.8617	9.91812	8.83784	7.67792	6.80426	7.38807	6.73576	6.36571	6.90277	#N/A	5.6731	7.81155	#N/A	#N/A	#N/A	#N/A	#N/A	#N/A	#N/A	#N/A	#N/A	#N/A	2.26861	0.859373	21	ENSG00000109436	TBC1D9	protein_coding	TBC1 domain family member 9 [Source:HGNC Symbol;Acc:HGNC:21710]
BACH2	1.94338	#N/A	0.82013	0.633709	0.992764	1.20166	1.31427	1.70721	1.38503	#N/A	#N/A	#N/A	#N/A	#N/A	#N/A	#N/A	#N/A	#N/A	#N/A	#N/A	#N/A	#N/A	#N/A	#N/A	#N/A	#N/A	2.25612	1.71739	2.75434	2.13398	#N/A	#N/A	#N/A	#N/A	#N/A	#N/A	#N/A	#N/A	#N/A	#N/A	#N/A	#N/A	#N/A	#N/A	#N/A	#N/A	#N/A	#N/A	#N/A	#N/A	#N/A	1.33346	1.063	1.11655	2.27251	0.913713	2.0333	1.97863	0.999408	#N/A	#N/A	#N/A	#N/A	20	ENSG00000112182	BACH2	protein_coding	BTB domain and CNC homolog 2 [Source:HGNC Symbol;Acc:HGNC:14078]
LTBP1	1.844	4.01599	0.636843	#N/A	#N/A	0.539841	1.47206	1.19211	#N/A	#N/A	#N/A	#N/A	0.944085	#N/A	#N/A	#N/A	#N/A	#N/A	#N/A	#N/A	#N/A	#N/A	#N/A	#N/A	#N/A	1.03529	3.1347	4.31245	3.9178	4.48072	#N/A	#N/A	#N/A	#N/A	#N/A	#N/A	#N/A	#N/A	#N/A	#N/A	#N/A	#N/A	#N/A	#N/A	#N/A	#N/A	#N/A	#N/A	#N/A	#N/A	#N/A	3.5102	#N/A	#N/A	2.93301	2.37722	#N/A	2.55445	0.770952	#N/A	0.8962	5.40327	3.19699	20	ENSG00000049323	LTBP1	protein_coding	latent transforming growth factor beta binding protein 1 [Source:HGNC Symbol;Acc:HGNC:6714]
GPR161	0.0674019	0.0793694	#N/A	#N/A	#N/A	#N/A	#N/A	#N/A	#N/A	0.843654	#N/A	#N/A	#N/A	#N/A	#N/A	#N/A	#N/A	#N/A	#N/A	#N/A	#N/A	#N/A	#N/A	#N/A	#N/A	#N/A	#N/A	#N/A	#N/A	#N/A	#N/A	#N/A	#N/A	#N/A	1.16112	#N/A	1.68573	1.32561	1.01766	1.25087	1.02193	0.860097	1.17244	1.12921	0.733687	0.422441	1.28911	1.66529	#N/A	1.26757	1.06232	#N/A	#N/A	#N/A	#N/A	#N/A	#N/A	#N/A	#N/A	#N/A	#N/A	0.101372	0.113002	20	ENSG00000143147	GPR161	protein_coding	G protein-coupled receptor 161 [Source:HGNC Symbol;Acc:HGNC:23694]
MBP	1.71372	#N/A	5.4139	3.88708	4.11492	5.66956	4.33183	3.35669	4.98878	#N/A	3.41201	#N/A	2.37649	#N/A	#N/A	#N/A	#N/A	#N/A	#N/A	#N/A	#N/A	#N/A	#N/A	#N/A	#N/A	#N/A	#N/A	#N/A	#N/A	#N/A	#N/A	#N/A	#N/A	#N/A	#N/A	#N/A	#N/A	#N/A	#N/A	#N/A	#N/A	#N/A	#N/A	#N/A	#N/A	#N/A	#N/A	#N/A	#N/A	#N/A	#N/A	5.39434	2.6762	2.24045	4.00958	6.23741	3.28271	4.5287	2.87865	2.57963	0.977438	#N/A	#N/A	20	ENSG00000197971	MBP	protein_coding	myelin basic protein [Source:HGNC Symbol;Acc:HGNC:6925]
DDX60	0.297836	0.247019	#N/A	#N/A	#N/A	#N/A	#N/A	#N/A	#N/A	0.978774	#N/A	#N/A	#N/A	#N/A	#N/A	#N/A	#N/A	#N/A	#N/A	#N/A	#N/A	#N/A	#N/A	#N/A	#N/A	#N/A	#N/A	#N/A	#N/A	#N/A	#N/A	#N/A	#N/A	#N/A	3.38494	0.305518	3.01251	3.31796	4.1372	3.53511	3.36962	3.38514	4.31482	3.56159	4.3759	3.46671	3.50007	3.69614	#N/A	3.74818	2.8476	#N/A	#N/A	#N/A	#N/A	0.455895	#N/A	#N/A	#N/A	#N/A	#N/A	#N/A	#N/A	20	ENSG00000137628	DDX60	protein_coding	DExD/H-box helicase 60 [Source:HGNC Symbol;Acc:HGNC:25942]
C1orf21	1.13197	1.74145	#N/A	#N/A	#N/A	#N/A	#N/A	#N/A	#N/A	#N/A	#N/A	#N/A	#N/A	#N/A	#N/A	#N/A	#N/A	#N/A	#N/A	0.765724	#N/A	#N/A	#N/A	#N/A	#N/A	#N/A	4.17931	3.54695	3.7192	2.50237	0.388903	0.831591	#N/A	#N/A	#N/A	#N/A	#N/A	#N/A	#N/A	#N/A	#N/A	#N/A	#N/A	#N/A	#N/A	#N/A	#N/A	#N/A	#N/A	#N/A	#N/A	2.27339	1.90351	1.27367	2.60984	1.54137	2.30469	2.14484	0.616284	1.25749	#N/A	2.01045	0.837872	20	ENSG00000116667	C1orf21	protein_coding	chromosome 1 open reading frame 21 [Source:HGNC Symbol;Acc:HGNC:15494]
SRGAP2C	0.228844	#N/A	#N/A	#N/A	#N/A	#N/A	#N/A	#N/A	#N/A	0.843397	#N/A	#N/A	#N/A	#N/A	#N/A	#N/A	#N/A	#N/A	#N/A	#N/A	#N/A	#N/A	#N/A	#N/A	#N/A	#N/A	#N/A	#N/A	#N/A	#N/A	#N/A	#N/A	#N/A	#N/A	0.50233	0.150039	7.04036	0.502433	5.3792	5.81034	10.169	4.38724	7.5977	5.086	0.323488	0.290858	7.08663	0.430293	0.98603	8.33471	7.28789	#N/A	#N/A	#N/A	#N/A	#N/A	#N/A	#N/A	#N/A	#N/A	0.43214	#N/A	#N/A	20	ENSG00000171943	SRGAP2C	protein_coding	SLIT-ROBO Rho GTPase activating protein 2C [Source:HGNC Symbol;Acc:HGNC:30584]
#236449	1.24481	#N/A	#N/A	#N/A	#N/A	#N/A	#N/A	0.828349	#N/A	#N/A	#N/A	#N/A	#N/A	#N/A	#N/A	#N/A	#N/A	#N/A	#N/A	#N/A	#N/A	#N/A	#N/A	#N/A	#N/A	#N/A	#N/A	#N/A	#N/A	#N/A	#N/A	#N/A	#N/A	#N/A	5.01812	4.47904	4.65323	4.76862	5.51387	4.92123	4.76483	4.01695	5.17989	3.37112	4.61049	3.06494	4.63329	4.30362	2.31795	5.05286	3.95655	#N/A	#N/A	#N/A	#N/A	#N/A	#N/A	#N/A	#N/A	#N/A	1.36256	#N/A	#N/A	20	ENSG00000236449		lncRNA	novel transcript, antisense to WIPF1 and CHRNA1
F2R	0.0337889	#N/A	#N/A	#N/A	#N/A	#N/A	#N/A	#N/A	#N/A	#N/A	#N/A	#N/A	#N/A	#N/A	#N/A	#N/A	#N/A	#N/A	#N/A	#N/A	#N/A	#N/A	#N/A	#N/A	#N/A	0.0343221	0.0984287	#N/A	0.0902785	#N/A	#N/A	#N/A	#N/A	#N/A	0.123363	#N/A	0.119495	0.125731	0.114702	0.124916	0.134028	0.114849	0.128919	0.11661	0.112808	0.0999064	0.129321	0.12289	0.0864045	0.123942	0.112784	#N/A	#N/A	#N/A	#N/A	#N/A	#N/A	#N/A	#N/A	#N/A	#N/A	#N/A	#N/A	20	ENSG00000181104	F2R	protein_coding	coagulation factor II thrombin receptor [Source:HGNC Symbol;Acc:HGNC:3537]
ALDH16A1	0.173074	#N/A	#N/A	#N/A	#N/A	#N/A	#N/A	#N/A	#N/A	1.18893	#N/A	#N/A	#N/A	#N/A	#N/A	#N/A	#N/A	#N/A	#N/A	#N/A	#N/A	#N/A	#N/A	#N/A	#N/A	#N/A	#N/A	#N/A	#N/A	#N/A	#N/A	#N/A	0.442482	0.139904	2.36956	#N/A	2.28906	2.26279	1.8854	2.36365	2.54809	2.16663	1.8374	1.41578	1.8634	0.822887	2.04314	2.04263	0.239682	1.8798	2.5615	#N/A	#N/A	#N/A	#N/A	#N/A	#N/A	#N/A	#N/A	#N/A	#N/A	#N/A	#N/A	20	ENSG00000161618	ALDH16A1	protein_coding	aldehyde dehydrogenase 16 family member A1 [Source:HGNC Symbol;Acc:HGNC:28114]
ENO2	0.0570585	#N/A	#N/A	#N/A	#N/A	#N/A	#N/A	#N/A	#N/A	0.118424	0.0989539	#N/A	#N/A	#N/A	#N/A	#N/A	#N/A	#N/A	#N/A	#N/A	#N/A	#N/A	#N/A	#N/A	#N/A	#N/A	#N/A	0.153944	#N/A	#N/A	#N/A	#N/A	#N/A	#N/A	0.255518	#N/A	0.21517	0.244798	0.236872	0.220494	0.663255	0.229766	2.18282	0.216296	0.228989	0.194154	0.224389	0.189717	0.143377	0.210295	0.255052	#N/A	#N/A	#N/A	#N/A	#N/A	#N/A	#N/A	#N/A	#N/A	#N/A	#N/A	#N/A	20	ENSG00000111674	ENO2	protein_coding	enolase 2 [Source:HGNC Symbol;Acc:HGNC:3353]
REPS2	0.0459494	#N/A	#N/A	0.298488	#N/A	#N/A	#N/A	0.145272	0.0591255	#N/A	#N/A	#N/A	#N/A	#N/A	#N/A	#N/A	#N/A	#N/A	#N/A	#N/A	#N/A	#N/A	#N/A	#N/A	#N/A	#N/A	#N/A	#N/A	#N/A	#N/A	0.377025	#N/A	#N/A	#N/A	0.586171	#N/A	1.86749	1.08177	1.29072	1.92308	4.1845	0.256878	3.54098	0.556134	0.176457	0.172321	2.27802	2.33983	#N/A	1.4877	2.50667	#N/A	#N/A	#N/A	#N/A	#N/A	#N/A	#N/A	#N/A	#N/A	#N/A	#N/A	#N/A	20	ENSG00000169891	REPS2	protein_coding	RALBP1 associated Eps domain containing 2 [Source:HGNC Symbol;Acc:HGNC:9963]
TUBA1B	0.114938	#N/A	#N/A	#N/A	#N/A	#N/A	#N/A	#N/A	#N/A	0.973648	#N/A	#N/A	#N/A	#N/A	#N/A	#N/A	#N/A	#N/A	#N/A	#N/A	#N/A	#N/A	#N/A	#N/A	#N/A	0.0535002	#N/A	#N/A	#N/A	#N/A	#N/A	#N/A	#N/A	#N/A	0.30548	0.139001	0.295639	0.311543	0.362649	0.293308	0.35059	0.292241	0.341455	0.29014	0.284273	0.252854	0.322638	0.310976	0.19218	0.312253	0.310749	#N/A	#N/A	#N/A	#N/A	#N/A	#N/A	#N/A	#N/A	#N/A	#N/A	#N/A	#N/A	20	ENSG00000123416	TUBA1B	protein_coding	tubulin alpha 1b [Source:HGNC Symbol;Acc:HGNC:18809]
MX2	0.200619	#N/A	#N/A	#N/A	#N/A	#N/A	#N/A	#N/A	#N/A	#N/A	#N/A	#N/A	#N/A	#N/A	#N/A	#N/A	#N/A	#N/A	#N/A	#N/A	#N/A	#N/A	#N/A	#N/A	#N/A	#N/A	#N/A	#N/A	#N/A	#N/A	2.12068	#N/A	#N/A	0.18151	0.350066	0.166094	7.05012	0.520625	5.1403	0.512909	9.24208	5.70644	7.89105	6.31192	6.37306	0.316633	8.95322	7.04063	0.28648	6.72323	0.504827	#N/A	#N/A	#N/A	#N/A	#N/A	#N/A	#N/A	#N/A	#N/A	#N/A	#N/A	#N/A	20	ENSG00000183486	MX2	protein_coding	MX dynamin like GTPase 2 [Source:HGNC Symbol;Acc:HGNC:7533]
FTX	#N/A	1.67329	0.615857	0.699821	0.732941	0.952629	0.893158	#N/A	0.859197	#N/A	0.976047	#N/A	0.419096	#N/A	#N/A	#N/A	#N/A	#N/A	#N/A	#N/A	#N/A	#N/A	#N/A	#N/A	#N/A	#N/A	0.565787	0.859214	1.11201	#N/A	#N/A	#N/A	#N/A	#N/A	#N/A	#N/A	#N/A	#N/A	#N/A	#N/A	#N/A	#N/A	#N/A	#N/A	#N/A	#N/A	#N/A	#N/A	1.07455	#N/A	#N/A	#N/A	#N/A	#N/A	0.512156	0.677617	0.982636	0.602564	0.48024	#N/A	#N/A	1.53367	1.83947	20	ENSG00000230590	FTX	lncRNA	FTX transcript, XIST regulator [Source:HGNC Symbol;Acc:HGNC:37190]
PARD3	#N/A	3.71941	4.20883	2.2233	4.23109	4.12691	3.2778	1.77116	2.279	#N/A	2.30584	#N/A	#N/A	#N/A	0.648717	#N/A	#N/A	#N/A	#N/A	#N/A	#N/A	#N/A	#N/A	#N/A	#N/A	0.953679	4.36814	3.90666	5.06459	2.65173	0.447821	#N/A	#N/A	#N/A	#N/A	#N/A	#N/A	#N/A	#N/A	#N/A	#N/A	#N/A	#N/A	#N/A	#N/A	#N/A	#N/A	#N/A	0.534898	#N/A	#N/A	#N/A	#N/A	#N/A	#N/A	#N/A	0.828798	#N/A	#N/A	#N/A	#N/A	4.27056	4.77087	20	ENSG00000148498	PARD3	protein_coding	par-3 family cell polarity regulator [Source:HGNC Symbol;Acc:HGNC:16051]
PRDM11	#N/A	0.109207	#N/A	#N/A	#N/A	#N/A	#N/A	#N/A	#N/A	#N/A	#N/A	#N/A	#N/A	#N/A	#N/A	#N/A	#N/A	#N/A	#N/A	#N/A	#N/A	#N/A	#N/A	#N/A	#N/A	0.181139	#N/A	#N/A	0.379835	#N/A	#N/A	#N/A	#N/A	#N/A	2.18094	#N/A	2.12808	1.88029	2.25782	2.50582	1.81719	1.34569	1.93248	1.86534	1.63615	1.19477	1.73796	1.77181	#N/A	1.76738	2.15623	#N/A	#N/A	#N/A	#N/A	#N/A	#N/A	#N/A	#N/A	#N/A	#N/A	0.363598	0.166529	20	ENSG00000019485	PRDM11	protein_coding	PR/SET domain 11 [Source:HGNC Symbol;Acc:HGNC:13996]
ESRRG	#N/A	0.096029	0.54411	2.76129	0.32891	0.340035	0.200834	0.941552	#N/A	#N/A	#N/A	#N/A	#N/A	#N/A	#N/A	#N/A	#N/A	#N/A	#N/A	#N/A	#N/A	#N/A	#N/A	#N/A	#N/A	#N/A	1.60308	0.458939	0.540146	0.0746807	#N/A	#N/A	#N/A	#N/A	#N/A	#N/A	#N/A	#N/A	#N/A	#N/A	#N/A	#N/A	#N/A	#N/A	#N/A	#N/A	#N/A	#N/A	#N/A	#N/A	#N/A	0.703338	1.0417	0.366189	0.184046	#N/A	0.0971331	0.26251	0.302684	#N/A	#N/A	0.415087	0.197747	20	ENSG00000196482	ESRRG	protein_coding	estrogen related receptor gamma [Source:HGNC Symbol;Acc:HGNC:3474]
KLHL29	#N/A	1.95885	1.73851	1.10877	1.20457	2.87495	1.99463	1.71526	1.21955	#N/A	#N/A	#N/A	#N/A	#N/A	#N/A	#N/A	#N/A	#N/A	#N/A	#N/A	#N/A	#N/A	#N/A	#N/A	#N/A	#N/A	3.29461	3.08949	3.95319	0.644813	#N/A	#N/A	#N/A	#N/A	1.58627	#N/A	#N/A	0.981864	#N/A	1.13914	2.69313	3.3697	#N/A	#N/A	#N/A	#N/A	#N/A	#N/A	#N/A	#N/A	1.51116	#N/A	#N/A	#N/A	#N/A	#N/A	#N/A	#N/A	#N/A	#N/A	#N/A	3.44542	2.02016	20	ENSG00000119771	KLHL29	protein_coding	kelch like family member 29 [Source:HGNC Symbol;Acc:HGNC:29404]
C14orf39	#N/A	0.107722	0.330263	0.767595	0.229824	0.220368	#N/A	1.30375	#N/A	#N/A	0.164215	#N/A	#N/A	#N/A	#N/A	#N/A	#N/A	#N/A	#N/A	#N/A	#N/A	#N/A	#N/A	#N/A	#N/A	#N/A	0.521828	0.198204	0.228326	#N/A	#N/A	#N/A	#N/A	#N/A	#N/A	#N/A	#N/A	#N/A	#N/A	#N/A	#N/A	#N/A	#N/A	#N/A	#N/A	#N/A	#N/A	#N/A	#N/A	#N/A	#N/A	0.92396	1.13357	0.170516	0.169166	0.199914	0.0919959	0.127426	0.199614	#N/A	#N/A	0.214257	0.174853	20	ENSG00000179008	C14orf39	protein_coding	chromosome 14 open reading frame 39 [Source:HGNC Symbol;Acc:HGNC:19849]
LMAN1	#N/A	0.595535	1.0759	0.92657	1.18197	#N/A	#N/A	1.42876	0.869504	#N/A	1.79608	#N/A	0.87048	#N/A	#N/A	#N/A	#N/A	#N/A	#N/A	#N/A	#N/A	#N/A	#N/A	#N/A	#N/A	#N/A	1.08124	1.20017	2.1296	#N/A	#N/A	#N/A	#N/A	#N/A	#N/A	#N/A	#N/A	#N/A	#N/A	#N/A	#N/A	#N/A	#N/A	#N/A	#N/A	#N/A	#N/A	#N/A	#N/A	#N/A	#N/A	1.08837	1.0201	0.996243	1.66091	2.21512	#N/A	0.9157	0.815861	#N/A	#N/A	1.07917	0.695518	20	ENSG00000074695	LMAN1	protein_coding	lectin, mannose binding 1 [Source:HGNC Symbol;Acc:HGNC:6631]
SBF2	#N/A	1.39991	#N/A	#N/A	#N/A	#N/A	#N/A	#N/A	#N/A	#N/A	#N/A	#N/A	#N/A	#N/A	#N/A	#N/A	#N/A	#N/A	#N/A	#N/A	#N/A	#N/A	#N/A	#N/A	#N/A	0.703745	#N/A	#N/A	#N/A	#N/A	#N/A	#N/A	#N/A	#N/A	0.674869	#N/A	0.661934	0.673828	0.789219	0.657872	0.609017	0.683797	0.733307	0.879121	0.828915	1.05722	0.852197	0.789474	1.32811	0.849277	0.575883	#N/A	#N/A	#N/A	#N/A	#N/A	#N/A	#N/A	#N/A	#N/A	#N/A	1.61143	1.62735	20	ENSG00000133812	SBF2	protein_coding	SET binding factor 2 [Source:HGNC Symbol;Acc:HGNC:2135]
ABCA5	#N/A	1.39013	3.86374	1.98771	3.1595	4.17615	2.82616	1.60508	1.96191	#N/A	1.5356	#N/A	#N/A	#N/A	0.623406	#N/A	#N/A	#N/A	#N/A	0.753119	#N/A	#N/A	#N/A	#N/A	#N/A	#N/A	1.53532	2.66332	2.11115	0.768408	0.682031	#N/A	#N/A	#N/A	#N/A	#N/A	#N/A	#N/A	#N/A	#N/A	#N/A	#N/A	#N/A	#N/A	#N/A	#N/A	#N/A	#N/A	#N/A	#N/A	#N/A	#N/A	#N/A	#N/A	#N/A	#N/A	1.59164	0.775857	#N/A	#N/A	#N/A	1.22989	0.8275	20	ENSG00000154265	ABCA5	protein_coding	ATP binding cassette subfamily A member 5 [Source:HGNC Symbol;Acc:HGNC:35]
TMEM123	#N/A	0.551941	#N/A	#N/A	#N/A	#N/A	#N/A	#N/A	#N/A	0.905321	1.22833	#N/A	#N/A	#N/A	#N/A	#N/A	#N/A	#N/A	#N/A	#N/A	#N/A	#N/A	#N/A	#N/A	#N/A	#N/A	#N/A	#N/A	#N/A	#N/A	#N/A	#N/A	#N/A	#N/A	1.82327	2.46078	2.60118	2.2188	3.11088	2.55052	2.02671	1.40251	1.90276	1.86305	2.04758	1.85611	1.89777	1.92135	#N/A	2.09033	2.06156	#N/A	#N/A	#N/A	#N/A	#N/A	#N/A	#N/A	#N/A	#N/A	#N/A	#N/A	1.16587	20	ENSG00000152558	TMEM123	protein_coding	transmembrane protein 123 [Source:HGNC Symbol;Acc:HGNC:30138]
SYNE1	#N/A	1.25236	#N/A	#N/A	#N/A	#N/A	#N/A	#N/A	#N/A	#N/A	#N/A	#N/A	#N/A	#N/A	#N/A	#N/A	#N/A	#N/A	#N/A	#N/A	#N/A	#N/A	#N/A	#N/A	#N/A	0.867179	1.19914	1.16786	1.63544	#N/A	#N/A	#N/A	#N/A	#N/A	0.45161	0.872685	0.581549	0.604335	0.591296	0.706513	0.577845	#N/A	0.460725	0.430643	0.517053	0.817516	0.441683	0.662634	0.546518	0.537682	#N/A	#N/A	#N/A	#N/A	#N/A	#N/A	#N/A	#N/A	#N/A	#N/A	#N/A	#N/A	#N/A	20	ENSG00000131018	SYNE1	protein_coding	spectrin repeat containing nuclear envelope protein 1 [Source:HGNC Symbol;Acc:HGNC:17089]
NF1	#N/A	1.28686	#N/A	#N/A	#N/A	#N/A	#N/A	#N/A	#N/A	#N/A	#N/A	#N/A	#N/A	#N/A	#N/A	#N/A	#N/A	#N/A	#N/A	#N/A	#N/A	#N/A	#N/A	#N/A	#N/A	1.11199	#N/A	#N/A	#N/A	#N/A	#N/A	#N/A	#N/A	#N/A	0.780483	#N/A	0.734093	0.718661	0.758064	0.657118	0.669491	0.83904	0.782262	0.729982	0.692166	0.786025	0.79828	0.888133	1.27452	0.687592	0.67214	#N/A	#N/A	#N/A	#N/A	#N/A	#N/A	#N/A	#N/A	#N/A	#N/A	1.4199	0.768566	20	ENSG00000196712	NF1	protein_coding	neurofibromin 1 [Source:HGNC Symbol;Acc:HGNC:7765]
ANKRD28	#N/A	1.26993	1.06942	0.777571	1.24682	1.75298	0.940118	#N/A	1.25375	#N/A	0.959339	#N/A	0.820342	#N/A	#N/A	#N/A	#N/A	#N/A	#N/A	#N/A	#N/A	#N/A	#N/A	#N/A	#N/A	#N/A	2.00917	1.864	1.78162	#N/A	#N/A	#N/A	#N/A	#N/A	#N/A	#N/A	#N/A	#N/A	#N/A	#N/A	#N/A	#N/A	#N/A	#N/A	#N/A	#N/A	#N/A	#N/A	#N/A	#N/A	#N/A	2.37107	1.74918	1.54993	3.19493	2.11268	2.68604	3.04842	1.75907	#N/A	#N/A	#N/A	#N/A	20	ENSG00000206560	ANKRD28	protein_coding	ankyrin repeat domain 28 [Source:HGNC Symbol;Acc:HGNC:29024]
MICU3	#N/A	1.08763	0.735833	#N/A	#N/A	0.901177	1.12662	1.10043	#N/A	#N/A	1.22438	1.04025	#N/A	#N/A	#N/A	#N/A	#N/A	#N/A	#N/A	#N/A	#N/A	#N/A	#N/A	#N/A	#N/A	1.07893	2.88528	2.50483	3.71675	#N/A	#N/A	#N/A	#N/A	#N/A	#N/A	#N/A	0.637393	#N/A	0.724209	#N/A	0.489167	#N/A	0.664237	#N/A	0.597128	#N/A	#N/A	0.687963	#N/A	0.645664	#N/A	#N/A	#N/A	#N/A	#N/A	#N/A	#N/A	#N/A	#N/A	#N/A	#N/A	2.73494	2.09201	20	ENSG00000155970	MICU3	protein_coding	mitochondrial calcium uptake family member 3 [Source:HGNC Symbol;Acc:HGNC:27820]
BBS5	#N/A	0.153544	2.98701	1.77395	2.0414	2.70221	0.680887	#N/A	0.706437	#N/A	#N/A	0.33966	1.2629	#N/A	#N/A	#N/A	#N/A	#N/A	#N/A	#N/A	#N/A	#N/A	#N/A	#N/A	#N/A	#N/A	2.57276	1.06825	0.632669	#N/A	#N/A	#N/A	#N/A	#N/A	#N/A	#N/A	#N/A	#N/A	#N/A	#N/A	#N/A	#N/A	#N/A	#N/A	#N/A	#N/A	#N/A	#N/A	1.05374	#N/A	#N/A	#N/A	#N/A	#N/A	0.711984	0.506714	#N/A	0.59578	0.531179	#N/A	0.890606	0.692706	0.350067	20	ENSG00000163093	BBS5	protein_coding	Bardet-Biedl syndrome 5 [Source:HGNC Symbol;Acc:HGNC:970]
GAS2L1	#N/A	0.0862753	#N/A	#N/A	#N/A	#N/A	#N/A	#N/A	#N/A	#N/A	#N/A	#N/A	#N/A	#N/A	#N/A	#N/A	#N/A	#N/A	#N/A	#N/A	#N/A	#N/A	#N/A	#N/A	#N/A	#N/A	#N/A	0.0897162	#N/A	#N/A	#N/A	#N/A	#N/A	#N/A	2.37542	#N/A	1.8689	2.05447	2.30439	2.10193	3.56919	0.244897	2.62447	1.15195	0.735226	0.164247	2.09866	2.77958	0.153406	1.76613	2.86591	#N/A	#N/A	#N/A	#N/A	#N/A	#N/A	#N/A	#N/A	#N/A	#N/A	0.145707	0.122365	20	ENSG00000185340	GAS2L1	protein_coding	growth arrest specific 2 like 1 [Source:HGNC Symbol;Acc:HGNC:16955]
RARG	#N/A	0.0725245	#N/A	#N/A	#N/A	#N/A	#N/A	#N/A	#N/A	#N/A	#N/A	#N/A	#N/A	#N/A	#N/A	#N/A	#N/A	#N/A	#N/A	#N/A	#N/A	#N/A	#N/A	#N/A	#N/A	#N/A	0.223018	0.145428	0.209604	#N/A	#N/A	#N/A	#N/A	#N/A	3.46858	0.0889431	3.26582	3.55222	3.36841	2.90174	3.66587	0.975158	3.29915	2.02729	0.797958	0.248644	2.69656	3.11627	#N/A	2.9223	3.29783	#N/A	#N/A	#N/A	#N/A	#N/A	#N/A	#N/A	#N/A	#N/A	#N/A	#N/A	#N/A	20	ENSG00000172819	RARG	protein_coding	retinoic acid receptor gamma [Source:HGNC Symbol;Acc:HGNC:9866]
SPTAN1	#N/A	0.752579	#N/A	#N/A	#N/A	#N/A	#N/A	#N/A	#N/A	#N/A	#N/A	#N/A	#N/A	#N/A	#N/A	#N/A	#N/A	#N/A	#N/A	#N/A	#N/A	#N/A	#N/A	#N/A	#N/A	#N/A	1.2459	1.42584	1.57547	#N/A	#N/A	#N/A	#N/A	#N/A	1.4551	#N/A	1.78223	1.48044	1.64403	1.72947	1.51518	1.59337	1.35413	1.35755	1.21423	2.20772	1.33313	1.48568	1.61973	1.42056	1.52087	#N/A	#N/A	#N/A	#N/A	#N/A	#N/A	#N/A	#N/A	#N/A	#N/A	#N/A	#N/A	20	ENSG00000197694	SPTAN1	protein_coding	spectrin alpha, non-erythrocytic 1 [Source:HGNC Symbol;Acc:HGNC:11273]
C21orf62#205929	#N/A	0.0783	#N/A	#N/A	#N/A	#N/A	#N/A	#N/A	#N/A	0.152861	#N/A	#N/A	#N/A	#N/A	#N/A	#N/A	#N/A	#N/A	#N/A	#N/A	#N/A	#N/A	#N/A	#N/A	#N/A	#N/A	0.139561	#N/A	0.104664	#N/A	#N/A	#N/A	#N/A	#N/A	1.44738	#N/A	1.97018	1.47286	1.66955	1.3555	1.63222	#N/A	1.72131	0.425807	0.1519	0.116023	1.66486	1.83022	#N/A	1.66265	1.73638	#N/A	#N/A	#N/A	0.0880701	#N/A	0.05734	#N/A	#N/A	#N/A	#N/A	#N/A	#N/A	20	ENSG00000205929	C21orf62	protein_coding	chromosome 21 open reading frame 62 [Source:HGNC Symbol;Acc:HGNC:1305]
ANKRD17-DT	#N/A	0.198849	1.0681	0.86649	1.32739	1.89321	0.673071	0.975152	#N/A	0.519723	0.433064	#N/A	#N/A	#N/A	#N/A	#N/A	#N/A	#N/A	#N/A	#N/A	#N/A	#N/A	#N/A	#N/A	#N/A	0.45225	0.755535	0.808165	0.933164	#N/A	#N/A	#N/A	#N/A	#N/A	#N/A	#N/A	#N/A	0.48637	0.493702	#N/A	#N/A	#N/A	#N/A	0.505034	0.633868	#N/A	#N/A	0.487177	#N/A	0.420185	#N/A	#N/A	#N/A	#N/A	#N/A	#N/A	#N/A	#N/A	#N/A	#N/A	0.599381	#N/A	#N/A	20	ENSG00000250220	ANKRD17-DT	lncRNA	ANKRD17 divergent transcript [Source:HGNC Symbol;Acc:HGNC:55556]
RASSF4	#N/A	#N/A	4.99139	2.00314	3.47023	0.76284	0.779652	2.78404	0.646928	#N/A	0.742895	#N/A	#N/A	#N/A	#N/A	#N/A	0.106054	#N/A	#N/A	#N/A	#N/A	#N/A	#N/A	#N/A	#N/A	#N/A	#N/A	#N/A	#N/A	0.118203	#N/A	#N/A	#N/A	#N/A	0.956299	#N/A	0.896676	1.08548	#N/A	1.06111	1.23005	1.96821	#N/A	#N/A	0.81475	#N/A	#N/A	0.799147	#N/A	#N/A	1.48436	#N/A	#N/A	#N/A	#N/A	#N/A	#N/A	#N/A	#N/A	#N/A	#N/A	1.28708	#N/A	20	ENSG00000107551	RASSF4	protein_coding	Ras association domain family member 4 [Source:HGNC Symbol;Acc:HGNC:20793]
EPDR1	#N/A	#N/A	7.8448	3.71291	0.628678	0.44371	0.35005	2.8006	0.308811	#N/A	0.480803	0.322922	2.3443	#N/A	#N/A	#N/A	#N/A	#N/A	#N/A	#N/A	#N/A	#N/A	#N/A	#N/A	0.0409677	#N/A	1.18933	#N/A	#N/A	#N/A	#N/A	#N/A	#N/A	#N/A	#N/A	#N/A	#N/A	#N/A	#N/A	#N/A	#N/A	#N/A	#N/A	#N/A	#N/A	#N/A	#N/A	#N/A	#N/A	#N/A	#N/A	7.5798	2.59703	0.286488	0.29076	0.242391	0.142969	0.217813	0.347344	#N/A	#N/A	#N/A	#N/A	20	ENSG00000086289	EPDR1	protein_coding	ependymin related 1 [Source:HGNC Symbol;Acc:HGNC:17572]
IL6R	#N/A	#N/A	4.05474	3.17997	4.15405	4.49512	3.0545	2.00972	2.76947	#N/A	2.55189	1.1295	1.91396	#N/A	#N/A	#N/A	#N/A	#N/A	#N/A	#N/A	#N/A	#N/A	#N/A	#N/A	#N/A	#N/A	#N/A	#N/A	#N/A	#N/A	1.34983	0.749308	2.01945	#N/A	#N/A	#N/A	#N/A	#N/A	#N/A	#N/A	#N/A	0.775861	#N/A	#N/A	#N/A	#N/A	#N/A	#N/A	#N/A	#N/A	#N/A	2.33653	#N/A	#N/A	2.19532	0.90394	#N/A	1.10747	1.0284	#N/A	#N/A	#N/A	2.78225	20	ENSG00000160712	IL6R	protein_coding	interleukin 6 receptor [Source:HGNC Symbol;Acc:HGNC:6019]
LYPLAL1	#N/A	#N/A	1.7332	1.3668	1.70558	2.25233	1.69013	1.36607	1.81249	#N/A	2.79095	0.864873	0.759697	#N/A	#N/A	#N/A	#N/A	#N/A	#N/A	#N/A	#N/A	#N/A	#N/A	#N/A	#N/A	#N/A	#N/A	0.925341	0.955715	#N/A	#N/A	#N/A	#N/A	#N/A	#N/A	#N/A	#N/A	#N/A	#N/A	#N/A	#N/A	#N/A	#N/A	#N/A	#N/A	#N/A	#N/A	#N/A	#N/A	#N/A	#N/A	0.77238	0.615346	#N/A	#N/A	1.1512	1.39274	1.54135	0.74884	#N/A	#N/A	1.94138	1.44316	20	ENSG00000143353	LYPLAL1	protein_coding	lysophospholipase like 1 [Source:HGNC Symbol;Acc:HGNC:20440]
RTN4	#N/A	#N/A	2.1817	1.26468	1.93622	2.34364	1.93377	1.18827	2.58085	#N/A	3.41964	1.54955	0.926684	#N/A	#N/A	#N/A	#N/A	#N/A	#N/A	#N/A	#N/A	#N/A	#N/A	#N/A	#N/A	#N/A	#N/A	#N/A	#N/A	#N/A	#N/A	#N/A	#N/A	#N/A	#N/A	#N/A	#N/A	#N/A	#N/A	#N/A	#N/A	#N/A	#N/A	#N/A	#N/A	#N/A	#N/A	#N/A	#N/A	#N/A	#N/A	1.32956	0.927912	0.858193	1.86365	1.06425	1.57728	2.50737	1.29204	#N/A	#N/A	1.85418	1.00181	20	ENSG00000115310	RTN4	protein_coding	reticulon 4 [Source:HGNC Symbol;Acc:HGNC:14085]
HDLBP	#N/A	#N/A	2.69071	2.14863	2.58097	3.11743	2.25038	1.31086	2.47712	#N/A	6.30416	0.894485	1.89447	#N/A	#N/A	#N/A	#N/A	#N/A	#N/A	#N/A	#N/A	#N/A	#N/A	#N/A	#N/A	#N/A	#N/A	#N/A	#N/A	#N/A	#N/A	#N/A	#N/A	#N/A	#N/A	#N/A	#N/A	#N/A	#N/A	#N/A	#N/A	#N/A	#N/A	#N/A	#N/A	#N/A	#N/A	#N/A	#N/A	#N/A	#N/A	1.85446	1.11692	1.16206	2.27819	2.33692	0.7314	3.24141	1.98913	#N/A	0.988222	#N/A	1.82262	20	ENSG00000115677	HDLBP	protein_coding	high density lipoprotein binding protein [Source:HGNC Symbol;Acc:HGNC:4857]
MRPL24	#N/A	#N/A	0.152599	0.100778	0.139097	0.144215	0.100254	0.137861	#N/A	#N/A	0.0897504	0.0714471	0.0841467	#N/A	#N/A	#N/A	#N/A	#N/A	#N/A	#N/A	#N/A	#N/A	#N/A	#N/A	#N/A	0.0680126	0.100784	#N/A	#N/A	#N/A	#N/A	#N/A	#N/A	#N/A	0.398198	#N/A	0.656028	#N/A	#N/A	#N/A	1.62017	#N/A	1.15556	#N/A	#N/A	#N/A	#N/A	0.47104	#N/A	#N/A	#N/A	0.129963	0.0837602	0.0687911	#N/A	0.0607752	#N/A	#N/A	#N/A	#N/A	#N/A	#N/A	#N/A	20	ENSG00000143314	MRPL24	protein_coding	mitochondrial ribosomal protein L24 [Source:HGNC Symbol;Acc:HGNC:14037]
TMEM240	#N/A	#N/A	0.159214	0.141832	#N/A	#N/A	0.117095	0.145462	0.116909	0.223079	0.0850106	#N/A	0.0780865	#N/A	#N/A	#N/A	#N/A	#N/A	#N/A	#N/A	#N/A	#N/A	#N/A	#N/A	#N/A	#N/A	0.161134	#N/A	0.171325	#N/A	#N/A	#N/A	#N/A	#N/A	#N/A	#N/A	1.27746	#N/A	#N/A	1.37119	1.52383	#N/A	1.31742	#N/A	0.187976	#N/A	1.37654	1.30739	#N/A	#N/A	1.70345	#N/A	#N/A	0.0821705	#N/A	0.0660986	#N/A	#N/A	#N/A	#N/A	#N/A	#N/A	#N/A	20	ENSG00000205090	TMEM240	protein_coding	transmembrane protein 240 [Source:HGNC Symbol;Acc:HGNC:25186]
NBPF19	#N/A	#N/A	1.25351	0.192065	0.120637	0.132596	#N/A	0.165598	#N/A	#N/A	0.117159	#N/A	#N/A	#N/A	#N/A	#N/A	#N/A	#N/A	#N/A	#N/A	#N/A	#N/A	#N/A	#N/A	#N/A	#N/A	#N/A	#N/A	#N/A	#N/A	#N/A	#N/A	#N/A	#N/A	1.54243	#N/A	1.02618	1.35104	1.28043	1.40724	1.52867	0.696156	1.07544	1.03186	0.958477	0.171755	#N/A	1.03374	#N/A	1.40775	1.25105	#N/A	#N/A	#N/A	#N/A	#N/A	#N/A	#N/A	#N/A	#N/A	#N/A	#N/A	#N/A	20	ENSG00000271383	NBPF19	protein_coding	NBPF member 19 [Source:HGNC Symbol;Acc:HGNC:31999]
NCOA2	#N/A	#N/A	#N/A	#N/A	#N/A	#N/A	#N/A	0.568159	#N/A	0.502681	#N/A	#N/A	#N/A	#N/A	#N/A	#N/A	#N/A	#N/A	#N/A	#N/A	#N/A	#N/A	#N/A	#N/A	#N/A	#N/A	#N/A	#N/A	#N/A	#N/A	#N/A	#N/A	#N/A	0.598748	0.895734	1.37334	0.875998	1.02683	0.985617	0.986282	0.913757	0.861916	0.950419	1.02479	1.16866	0.980491	0.90901	0.93457	0.930474	1.04428	0.972612	#N/A	#N/A	#N/A	#N/A	#N/A	#N/A	#N/A	#N/A	#N/A	#N/A	#N/A	#N/A	20	ENSG00000140396	NCOA2	protein_coding	nuclear receptor coactivator 2 [Source:HGNC Symbol;Acc:HGNC:7669]
#285909	#N/A	#N/A	#N/A	#N/A	0.106025	#N/A	#N/A	0.0876642	#N/A	0.0636574	#N/A	#N/A	#N/A	#N/A	#N/A	#N/A	#N/A	#N/A	#N/A	#N/A	#N/A	#N/A	#N/A	#N/A	#N/A	#N/A	#N/A	#N/A	#N/A	#N/A	#N/A	#N/A	#N/A	#N/A	0.0965757	#N/A	0.692718	0.364925	0.51071	0.346884	3.88506	0.129878	2.54466	0.116851	0.119826	0.131684	2.26398	0.251405	#N/A	1.56387	0.117355	#N/A	0.0185725	0.0570826	#N/A	#N/A	#N/A	#N/A	#N/A	#N/A	#N/A	#N/A	#N/A	20	ENSG00000285909		lncRNA	novel transcript, antisense to CRTAM
GEM	#N/A	#N/A	0.20128	0.110321	0.170033	0.156856	#N/A	0.155193	#N/A	#N/A	#N/A	#N/A	#N/A	#N/A	#N/A	#N/A	#N/A	#N/A	#N/A	#N/A	#N/A	#N/A	#N/A	#N/A	#N/A	#N/A	0.179882	0.140869	#N/A	#N/A	#N/A	#N/A	#N/A	0.0698095	0.130697	#N/A	0.204424	0.156567	#N/A	0.145018	2.10506	0.186332	0.802215	0.115923	#N/A	0.10795	#N/A	0.220356	#N/A	0.263462	0.202835	#N/A	#N/A	#N/A	#N/A	#N/A	#N/A	#N/A	#N/A	#N/A	#N/A	#N/A	#N/A	20	ENSG00000164949	GEM	protein_coding	GTP binding protein overexpressed in skeletal muscle [Source:HGNC Symbol;Acc:HGNC:4234]
PRKRA	#N/A	#N/A	2.47299	1.10776	1.95831	2.54599	1.25084	1.14001	2.38987	#N/A	1.89683	0.864369	1.26262	#N/A	#N/A	#N/A	#N/A	#N/A	#N/A	#N/A	#N/A	#N/A	#N/A	#N/A	#N/A	#N/A	1.48498	1.16123	1.78142	#N/A	#N/A	#N/A	#N/A	#N/A	#N/A	#N/A	#N/A	#N/A	#N/A	#N/A	#N/A	#N/A	#N/A	#N/A	#N/A	#N/A	#N/A	#N/A	#N/A	#N/A	#N/A	#N/A	#N/A	#N/A	0.88099	0.861669	0.270084	1.05094	1.24756	#N/A	#N/A	1.86022	2.18397	20	ENSG00000180228	PRKRA	protein_coding	protein activator of interferon induced protein kinase EIF2AK2 [Source:HGNC Symbol;Acc:HGNC:9438]
COX10-DT	#N/A	#N/A	1.23665	1.16905	1.36866	1.26263	#N/A	0.853852	0.830873	0.645578	#N/A	0.599745	#N/A	#N/A	#N/A	#N/A	#N/A	#N/A	#N/A	#N/A	#N/A	#N/A	#N/A	#N/A	#N/A	#N/A	#N/A	#N/A	#N/A	#N/A	#N/A	#N/A	#N/A	#N/A	0.594652	#N/A	#N/A	0.663136	#N/A	0.688213	0.714407	#N/A	#N/A	0.527442	#N/A	0.797382	#N/A	0.708525	1.88284	0.639963	0.719107	#N/A	0.643138	#N/A	#N/A	#N/A	#N/A	#N/A	0.708216	#N/A	#N/A	#N/A	#N/A	20	ENSG00000236088	COX10-DT	lncRNA	COX10 divergent transcript [Source:HGNC Symbol;Acc:HGNC:38873]
ANKFN1	#N/A	#N/A	0.162158	0.0685333	0.0950752	0.119719	#N/A	0.0571522	0.101159	#N/A	0.0750643	#N/A	#N/A	#N/A	#N/A	#N/A	#N/A	#N/A	#N/A	#N/A	#N/A	0.00290446	#N/A	#N/A	#N/A	#N/A	#N/A	#N/A	#N/A	#N/A	#N/A	#N/A	#N/A	#N/A	#N/A	#N/A	#N/A	#N/A	1.06098	#N/A	0.644914	#N/A	#N/A	0.393801	0.32412	0.0578221	#N/A	#N/A	#N/A	1.12831	#N/A	0.131072	0.0272222	#N/A	0.0831964	#N/A	#N/A	0.04038	0.0617162	#N/A	0.0506885	#N/A	#N/A	20	ENSG00000153930	ANKFN1	protein_coding	ankyrin repeat and fibronectin type III domain containing 1 [Source:HGNC Symbol;Acc:HGNC:26766]
SDHAF1	#N/A	#N/A	0.118176	#N/A	#N/A	#N/A	0.0824451	0.0828293	#N/A	0.0922396	#N/A	#N/A	#N/A	#N/A	#N/A	#N/A	#N/A	#N/A	#N/A	#N/A	#N/A	#N/A	#N/A	#N/A	#N/A	#N/A	#N/A	#N/A	#N/A	#N/A	#N/A	#N/A	#N/A	#N/A	0.137588	#N/A	0.123684	0.213538	0.194657	0.329841	0.574279	#N/A	0.501079	0.11418	0.0303332	#N/A	0.470852	0.381654	#N/A	0.178219	0.458546	0.0717765	#N/A	#N/A	#N/A	0.0471882	#N/A	#N/A	#N/A	#N/A	#N/A	0.0929598	#N/A	20	ENSG00000205138	SDHAF1	protein_coding	succinate dehydrogenase complex assembly factor 1 [Source:HGNC Symbol;Acc:HGNC:33867]
MDGA2	#N/A	#N/A	#N/A	#N/A	#N/A	#N/A	#N/A	0.0432437	0.0561273	#N/A	#N/A	#N/A	#N/A	#N/A	#N/A	#N/A	#N/A	#N/A	#N/A	#N/A	#N/A	#N/A	#N/A	#N/A	#N/A	#N/A	#N/A	#N/A	#N/A	#N/A	#N/A	#N/A	#N/A	#N/A	0.0772905	#N/A	0.00866	0.0560138	0.0066959	0.0173438	0.340857	0.0584927	0.361709	0.0448586	0.0647673	0.100497	0.189908	0.0867607	0.0784811	0.0307898	0.067967	#N/A	#N/A	#N/A	#N/A	0.0323079	#N/A	#N/A	#N/A	#N/A	0.0353616	#N/A	#N/A	20	ENSG00000139915	MDGA2	protein_coding	MAM domain containing glycosylphosphatidylinositol anchor 2 [Source:HGNC Symbol;Acc:HGNC:19835]
CKS1B	#N/A	#N/A	0.0912105	0.121522	#N/A	0.113286	#N/A	0.097595	#N/A	#N/A	#N/A	#N/A	#N/A	#N/A	#N/A	#N/A	#N/A	#N/A	#N/A	#N/A	#N/A	#N/A	#N/A	#N/A	#N/A	#N/A	0.124523	#N/A	#N/A	#N/A	#N/A	#N/A	#N/A	#N/A	0.0867672	#N/A	0.0962426	0.116615	0.0726681	0.116145	0.254496	0.0791844	0.219916	0.0948382	0.106689	#N/A	0.089096	0.0548761	#N/A	0.125195	0.108	0.0469943	#N/A	#N/A	#N/A	#N/A	#N/A	#N/A	#N/A	#N/A	#N/A	#N/A	#N/A	20	ENSG00000173207	CKS1B	protein_coding	CDC28 protein kinase regulatory subunit 1B [Source:HGNC Symbol;Acc:HGNC:19083]
GRM7-AS3	#N/A	#N/A	0.0521312	0.0253329	#N/A	0.0619376	#N/A	0.0422862	0.0521291	0.019851	#N/A	#N/A	#N/A	#N/A	#N/A	#N/A	#N/A	#N/A	#N/A	#N/A	#N/A	#N/A	#N/A	#N/A	#N/A	#N/A	#N/A	#N/A	#N/A	#N/A	0.0169489	#N/A	0.0188493	#N/A	#N/A	0.0378691	#N/A	#N/A	#N/A	#N/A	1.55778	0.0173469	1.12567	#N/A	#N/A	0.070993	0.0849984	0.0319105	#N/A	0.0195637	#N/A	#N/A	#N/A	0.0296229	#N/A	0.0158267	#N/A	0.0351551	#N/A	#N/A	0.0228274	#N/A	#N/A	20	ENSG00000226258	GRM7-AS3	lncRNA	GRM7 antisense RNA 3 [Source:HGNC Symbol;Acc:HGNC:42444]
HS1BP3	#N/A	#N/A	#N/A	#N/A	#N/A	#N/A	0.21048	0.633146	#N/A	1.4341	#N/A	#N/A	#N/A	#N/A	#N/A	#N/A	#N/A	#N/A	#N/A	#N/A	#N/A	#N/A	#N/A	#N/A	#N/A	#N/A	#N/A	#N/A	#N/A	#N/A	#N/A	#N/A	#N/A	0.119853	2.37453	0.190624	2.1164	2.40943	2.37085	2.36772	2.2097	2.65008	1.85357	2.04024	1.55581	0.508269	1.93127	2.43536	#N/A	1.94224	2.39809	#N/A	#N/A	#N/A	#N/A	#N/A	#N/A	#N/A	#N/A	#N/A	#N/A	#N/A	#N/A	20	ENSG00000118960	HS1BP3	protein_coding	HCLS1 binding protein 3 [Source:HGNC Symbol;Acc:HGNC:24979]
GK5	#N/A	#N/A	1.16524	#N/A	1.23205	1.66375	#N/A	0.961065	1.18125	0.910922	1.82663	0.816768	#N/A	#N/A	#N/A	#N/A	#N/A	#N/A	#N/A	#N/A	#N/A	#N/A	#N/A	#N/A	#N/A	#N/A	1.19801	#N/A	0.988061	#N/A	#N/A	#N/A	#N/A	#N/A	0.833199	#N/A	#N/A	0.736569	#N/A	#N/A	0.695966	0.910727	#N/A	0.748562	#N/A	#N/A	#N/A	#N/A	1.2302	#N/A	0.877515	#N/A	#N/A	#N/A	#N/A	0.594186	#N/A	0.983975	0.796754	#N/A	#N/A	#N/A	#N/A	20	ENSG00000175066	GK5	protein_coding	glycerol kinase 5 [Source:HGNC Symbol;Acc:HGNC:28635]
#265739	#N/A	#N/A	1.20023	#N/A	#N/A	#N/A	#N/A	0.533684	#N/A	#N/A	#N/A	#N/A	0.361572	#N/A	0.118683	#N/A	#N/A	#N/A	#N/A	#N/A	#N/A	#N/A	#N/A	#N/A	#N/A	#N/A	0.333543	#N/A	#N/A	#N/A	#N/A	#N/A	#N/A	#N/A	#N/A	#N/A	1.54221	0.935958	#N/A	0.943804	0.811944	0.891685	0.950925	1.12658	1.01979	0.471162	#N/A	#N/A	0.185433	1.02521	0.934848	1.03915	0.564578	#N/A	#N/A	#N/A	#N/A	#N/A	#N/A	#N/A	#N/A	0.138916	#N/A	20	ENSG00000265739		lncRNA	novel transcript, antisense to CCDC55
TAF4B	#N/A	#N/A	2.52709	0.867294	0.832058	1.15672	0.457194	0.80616	0.429113	#N/A	0.322213	#N/A	0.756181	#N/A	#N/A	#N/A	#N/A	#N/A	#N/A	#N/A	#N/A	#N/A	#N/A	#N/A	#N/A	#N/A	1.40941	0.511219	0.650355	0.0923141	#N/A	#N/A	#N/A	#N/A	#N/A	#N/A	#N/A	#N/A	#N/A	#N/A	#N/A	#N/A	#N/A	#N/A	#N/A	#N/A	#N/A	#N/A	#N/A	#N/A	#N/A	1.58467	#N/A	0.446777	0.625422	#N/A	0.102862	0.36373	0.375382	#N/A	#N/A	#N/A	0.276614	20	ENSG00000141384	TAF4B	protein_coding	TATA-box binding protein associated factor 4b [Source:HGNC Symbol;Acc:HGNC:11538]
SLC25A1	#N/A	#N/A	0.236351	0.105907	0.095398	#N/A	0.0768969	0.0509218	#N/A	#N/A	0.0965049	#N/A	#N/A	1.62401	#N/A	0.00939909	0.0052646	0.00565981	#N/A	#N/A	#N/A	#N/A	#N/A	0.0027744	#N/A	#N/A	0.0582806	#N/A	#N/A	#N/A	0.58608	#N/A	#N/A	0.065984	#N/A	#N/A	#N/A	#N/A	#N/A	#N/A	#N/A	#N/A	#N/A	#N/A	#N/A	#N/A	#N/A	#N/A	#N/A	#N/A	#N/A	1.29592	#N/A	0.041094	0.0850387	0.0589242	#N/A	#N/A	#N/A	#N/A	#N/A	0.12017	0.0793448	20	ENSG00000100075	SLC25A1	protein_coding	solute carrier family 25 member 1 [Source:HGNC Symbol;Acc:HGNC:10979]
POP5	#N/A	#N/A	#N/A	#N/A	0.28596	#N/A	#N/A	0.417878	0.165931	#N/A	#N/A	0.0843173	#N/A	#N/A	#N/A	#N/A	#N/A	#N/A	#N/A	#N/A	#N/A	#N/A	#N/A	#N/A	#N/A	#N/A	#N/A	#N/A	#N/A	#N/A	#N/A	#N/A	#N/A	#N/A	1.25907	0.102563	2.06226	1.54413	1.56411	1.4962	1.17687	1.4255	1.36024	1.51666	1.05525	0.572625	1.12049	1.36187	#N/A	1.77433	1.67421	#N/A	#N/A	#N/A	#N/A	#N/A	#N/A	#N/A	#N/A	#N/A	#N/A	#N/A	#N/A	20	ENSG00000167272	POP5	protein_coding	POP5 homolog, ribonuclease P/MRP subunit [Source:HGNC Symbol;Acc:HGNC:17689]
PBX4	#N/A	#N/A	0.116607	0.0965455	0.122619	#N/A	#N/A	0.0883137	#N/A	#N/A	#N/A	#N/A	#N/A	#N/A	#N/A	#N/A	#N/A	#N/A	#N/A	#N/A	#N/A	#N/A	#N/A	#N/A	#N/A	#N/A	0.154002	#N/A	#N/A	#N/A	#N/A	#N/A	#N/A	#N/A	0.213941	#N/A	0.443273	0.1915	0.216911	0.14998	4.7355	0.132676	3.57013	0.164923	0.131525	0.133009	1.03857	1.2519	#N/A	0.323891	0.526966	#N/A	#N/A	#N/A	#N/A	#N/A	#N/A	#N/A	#N/A	#N/A	#N/A	#N/A	#N/A	20	ENSG00000105717	PBX4	protein_coding	PBX homeobox 4 [Source:HGNC Symbol;Acc:HGNC:13403]
PHF19	#N/A	#N/A	0.540916	#N/A	0.197003	0.15864	#N/A	0.104314	#N/A	#N/A	0.113271	#N/A	#N/A	#N/A	#N/A	#N/A	#N/A	#N/A	#N/A	#N/A	#N/A	#N/A	#N/A	#N/A	#N/A	#N/A	#N/A	#N/A	#N/A	#N/A	#N/A	#N/A	#N/A	#N/A	2.16885	#N/A	1.43214	2.80765	1.72849	0.744583	3.46133	0.16553	2.55578	0.348135	0.17927	0.158697	2.12082	2.0813	#N/A	1.73742	2.48531	#N/A	#N/A	#N/A	#N/A	#N/A	#N/A	#N/A	#N/A	#N/A	#N/A	#N/A	#N/A	20	ENSG00000119403	PHF19	protein_coding	PHD finger protein 19 [Source:HGNC Symbol;Acc:HGNC:24566]
OGT	#N/A	#N/A	1.02393	0.713636	1.04045	1.38297	1.05291	#N/A	1.23648	#N/A	2.60664	#N/A	0.793165	#N/A	#N/A	#N/A	#N/A	#N/A	#N/A	#N/A	#N/A	#N/A	#N/A	#N/A	#N/A	#N/A	0.868221	1.01317	0.793601	#N/A	#N/A	#N/A	#N/A	#N/A	#N/A	#N/A	#N/A	#N/A	#N/A	#N/A	#N/A	#N/A	#N/A	#N/A	#N/A	#N/A	#N/A	#N/A	1.00093	#N/A	#N/A	0.62836	0.586478	0.682455	0.930332	0.881408	1.84865	1.31748	0.902475	#N/A	#N/A	#N/A	#N/A	20	ENSG00000147162	OGT	protein_coding	O-linked N-acetylglucosamine (GlcNAc) transferase [Source:HGNC Symbol;Acc:HGNC:8127]
#251567	#N/A	#N/A	#N/A	#N/A	0.0326765	#N/A	#N/A	#N/A	0.0246566	0.00963195	0.0173542	0.0139827	#N/A	#N/A	#N/A	#N/A	#N/A	#N/A	#N/A	#N/A	#N/A	#N/A	#N/A	#N/A	0.00198849	#N/A	#N/A	#N/A	#N/A	#N/A	#N/A	#N/A	#N/A	#N/A	#N/A	0.0323771	#N/A	#N/A	0.018701	#N/A	0.137582	0.000233153	0.393707	#N/A	#N/A	0.0372015	#N/A	#N/A	#N/A	0.0204774	0.000566923	#N/A	0.0253606	#N/A	0.0210495	0.0146281	#N/A	0.0167	0.0152015	#N/A	0.0183821	#N/A	#N/A	20	ENSG00000251567		lncRNA	novel transcript
SERPINB1	#N/A	#N/A	1.03479	0.927843	0.709103	0.751774	#N/A	#N/A	0.180842	#N/A	0.224181	#N/A	#N/A	#N/A	#N/A	#N/A	#N/A	#N/A	#N/A	#N/A	#N/A	#N/A	#N/A	#N/A	#N/A	#N/A	#N/A	#N/A	#N/A	#N/A	#N/A	0.114389	#N/A	#N/A	0.972493	#N/A	1.5061	1.01405	1.21543	1.04755	1.02665	#N/A	0.818311	#N/A	1.05569	#N/A	#N/A	0.962188	0.734752	1.04986	1.03785	#N/A	#N/A	#N/A	#N/A	#N/A	0.0907526	#N/A	#N/A	#N/A	#N/A	#N/A	#N/A	20	ENSG00000021355	SERPINB1	protein_coding	serpin family B member 1 [Source:HGNC Symbol;Acc:HGNC:3311]
ATM	#N/A	#N/A	0.784496	0.653282	1.26828	0.920945	1.05871	#N/A	1.26866	#N/A	#N/A	#N/A	#N/A	#N/A	#N/A	#N/A	#N/A	#N/A	#N/A	#N/A	#N/A	#N/A	#N/A	#N/A	#N/A	#N/A	#N/A	#N/A	#N/A	#N/A	#N/A	#N/A	#N/A	#N/A	#N/A	#N/A	0.638111	0.627949	0.694831	0.601685	0.490442	#N/A	0.573586	0.553099	0.555905	0.637063	0.556163	0.611993	0.705749	0.658078	#N/A	#N/A	#N/A	#N/A	#N/A	#N/A	0.972064	#N/A	#N/A	#N/A	#N/A	#N/A	#N/A	20	ENSG00000149311	ATM	protein_coding	ATM serine/threonine kinase [Source:HGNC Symbol;Acc:HGNC:795]
ALG13-AS1	#N/A	#N/A	#N/A	#N/A	#N/A	#N/A	#N/A	#N/A	0.122475	1.54777	#N/A	0.07689	#N/A	#N/A	#N/A	#N/A	#N/A	#N/A	#N/A	#N/A	#N/A	#N/A	#N/A	#N/A	#N/A	#N/A	#N/A	#N/A	#N/A	#N/A	#N/A	#N/A	#N/A	0.148385	1.53851	0.0692349	2.73441	1.51766	1.81933	1.50019	1.16524	1.56562	1.52457	1.78533	1.74284	0.74729	1.35719	1.9879	#N/A	1.60017	1.43366	#N/A	#N/A	#N/A	#N/A	#N/A	#N/A	#N/A	#N/A	#N/A	#N/A	#N/A	#N/A	20	ENSG00000229487	ALG13-AS1	lncRNA	ALG13 antisense RNA 1 [Source:HGNC Symbol;Acc:HGNC:41277]
#230258	#N/A	#N/A	0.101918	#N/A	0.129834	#N/A	#N/A	#N/A	0.0976737	#N/A	#N/A	0.00194551	#N/A	0.00888915	#N/A	#N/A	#N/A	#N/A	#N/A	#N/A	#N/A	#N/A	#N/A	#N/A	#N/A	#N/A	0.149261	0.115822	0.131535	#N/A	0.0408554	#N/A	#N/A	#N/A	#N/A	0.0828165	#N/A	0.372355	#N/A	0.187066	1.22967	0.0706055	1.60832	#N/A	#N/A	0.132309	#N/A	0.311488	#N/A	0.146175	0.375332	0.0826485	#N/A	#N/A	#N/A	#N/A	#N/A	#N/A	#N/A	#N/A	#N/A	#N/A	#N/A	20	ENSG00000230258		lncRNA	novel transcript
SUGT1	#N/A	#N/A	#N/A	#N/A	#N/A	#N/A	#N/A	#N/A	0.435992	0.576192	0.339081	0.258377	#N/A	#N/A	#N/A	#N/A	#N/A	#N/A	#N/A	#N/A	#N/A	#N/A	#N/A	#N/A	#N/A	#N/A	#N/A	#N/A	#N/A	#N/A	#N/A	#N/A	#N/A	#N/A	0.571492	#N/A	1.373	0.744994	0.842552	0.725563	0.594977	0.638598	0.546504	0.602396	0.529385	0.689449	0.64894	0.577579	#N/A	0.629384	0.506346	#N/A	#N/A	#N/A	#N/A	#N/A	#N/A	0.359641	#N/A	#N/A	#N/A	#N/A	#N/A	20	ENSG00000165416	SUGT1	protein_coding	SGT1 homolog, MIS12 kinetochore complex assembly cochaperone [Source:HGNC Symbol;Acc:HGNC:16987]
MMP24OS	#N/A	#N/A	#N/A	#N/A	#N/A	#N/A	#N/A	#N/A	1.30284	1.28685	#N/A	0.86506	#N/A	#N/A	#N/A	#N/A	#N/A	#N/A	#N/A	#N/A	#N/A	#N/A	#N/A	#N/A	#N/A	#N/A	#N/A	#N/A	#N/A	#N/A	#N/A	#N/A	#N/A	#N/A	2.16887	1.41479	2.56679	2.59994	2.37723	2.57554	2.64507	2.67962	1.93276	2.16962	2.01591	2.44759	2.0623	2.38	3.19549	1.89497	2.72468	#N/A	#N/A	#N/A	#N/A	#N/A	#N/A	#N/A	#N/A	#N/A	#N/A	#N/A	#N/A	20	ENSG00000126005	MMP24OS	protein_coding	MMP24 opposite strand [Source:HGNC Symbol;Acc:HGNC:44421]
CYBA	#N/A	#N/A	0.285124	#N/A	#N/A	#N/A	#N/A	#N/A	0.069033	0.134196	0.0919225	#N/A	#N/A	#N/A	#N/A	#N/A	#N/A	#N/A	#N/A	#N/A	#N/A	#N/A	#N/A	#N/A	#N/A	#N/A	#N/A	#N/A	#N/A	#N/A	#N/A	#N/A	#N/A	#N/A	0.158387	#N/A	0.149664	0.148288	0.177448	0.147162	3.5146	0.125523	0.179638	0.18065	0.176851	0.160297	0.191976	0.188861	0.104677	0.191883	0.292814	#N/A	#N/A	#N/A	#N/A	#N/A	#N/A	#N/A	#N/A	#N/A	#N/A	#N/A	#N/A	20	ENSG00000051523	CYBA	protein_coding	cytochrome b-245 alpha chain [Source:HGNC Symbol;Acc:HGNC:2577]
METTL8	#N/A	#N/A	#N/A	0.926996	1.16207	#N/A	#N/A	#N/A	0.727649	#N/A	#N/A	#N/A	#N/A	#N/A	#N/A	#N/A	#N/A	#N/A	#N/A	#N/A	#N/A	#N/A	#N/A	#N/A	#N/A	#N/A	#N/A	#N/A	#N/A	#N/A	#N/A	#N/A	#N/A	#N/A	1.05146	#N/A	1.21451	1.11774	1.20543	1.15177	1.13956	0.934898	0.895695	1.05846	0.841962	1.3481	0.927808	1.12654	1.05759	1.20744	1.00297	#N/A	#N/A	#N/A	#N/A	#N/A	#N/A	#N/A	#N/A	#N/A	0.859286	#N/A	#N/A	20	ENSG00000123600	METTL8	protein_coding	methyltransferase 8, methylcytidine [Source:HGNC Symbol;Acc:HGNC:25856]
NEMP1	#N/A	#N/A	#N/A	#N/A	#N/A	0.235627	#N/A	#N/A	0.0903665	0.772766	#N/A	#N/A	#N/A	#N/A	#N/A	#N/A	#N/A	#N/A	#N/A	#N/A	#N/A	#N/A	#N/A	#N/A	#N/A	#N/A	#N/A	#N/A	#N/A	#N/A	#N/A	#N/A	#N/A	#N/A	1.46463	#N/A	1.57096	1.79715	1.23892	1.60443	1.49211	1.18503	1.31231	1.35012	1.26424	0.355333	1.26639	1.37769	0.201804	1.16468	2.08062	#N/A	#N/A	#N/A	#N/A	#N/A	#N/A	0.0493889	#N/A	#N/A	#N/A	#N/A	#N/A	20	ENSG00000166881	NEMP1	protein_coding	nuclear envelope integral membrane protein 1 [Source:HGNC Symbol;Acc:HGNC:29001]
GCC2-AS1	#N/A	#N/A	0.562189	0.125617	0.155234	#N/A	#N/A	#N/A	0.130377	#N/A	0.112735	#N/A	#N/A	#N/A	#N/A	#N/A	#N/A	#N/A	#N/A	#N/A	#N/A	#N/A	#N/A	#N/A	#N/A	#N/A	#N/A	#N/A	0.130988	#N/A	#N/A	#N/A	#N/A	#N/A	1.37891	#N/A	1.08158	0.992438	1.29936	1.25313	0.999503	#N/A	0.798393	0.64274	#N/A	0.101287	0.763659	0.920415	#N/A	1.43315	1.64704	#N/A	#N/A	#N/A	#N/A	#N/A	#N/A	#N/A	#N/A	#N/A	#N/A	0.100649	#N/A	20	ENSG00000214184	GCC2-AS1	lncRNA	GCC2 antisense RNA 1 [Source:HGNC Symbol;Acc:HGNC:28126]
RABL2B	#N/A	#N/A	#N/A	#N/A	#N/A	0.392193	#N/A	#N/A	0.252765	0.915806	0.23305	#N/A	#N/A	#N/A	#N/A	#N/A	#N/A	#N/A	#N/A	#N/A	#N/A	#N/A	#N/A	#N/A	#N/A	#N/A	#N/A	#N/A	#N/A	#N/A	#N/A	#N/A	#N/A	#N/A	0.991066	#N/A	1.51198	1.26871	1.19069	1.15799	1.14056	1.72675	1.12059	1.2434	1.13015	0.93518	1.01431	1.06279	0.40623	1.0736	1.05456	#N/A	#N/A	#N/A	#N/A	#N/A	#N/A	#N/A	#N/A	#N/A	#N/A	#N/A	#N/A	20	ENSG00000079974	RABL2B	protein_coding	RAB, member of RAS oncogene family like 2B [Source:HGNC Symbol;Acc:HGNC:9800]
PRKAA1	#N/A	#N/A	#N/A	#N/A	#N/A	#N/A	#N/A	#N/A	1.0603	0.7133	#N/A	#N/A	#N/A	#N/A	#N/A	#N/A	#N/A	#N/A	#N/A	#N/A	#N/A	#N/A	#N/A	#N/A	#N/A	#N/A	1.02913	1.11423	0.975244	#N/A	#N/A	#N/A	0.967104	#N/A	#N/A	#N/A	0.805362	0.723264	0.935332	#N/A	0.647664	#N/A	0.811437	0.771177	0.787224	0.887923	0.767548	0.790068	#N/A	0.820761	#N/A	#N/A	#N/A	0.87254	#N/A	1.31901	#N/A	1.30532	#N/A	#N/A	#N/A	#N/A	#N/A	20	ENSG00000132356	PRKAA1	protein_coding	protein kinase AMP-activated catalytic subunit alpha 1 [Source:HGNC Symbol;Acc:HGNC:9376]
#259347	#N/A	#N/A	0.269398	#N/A	#N/A	#N/A	#N/A	#N/A	0.0553213	#N/A	#N/A	#N/A	#N/A	#N/A	#N/A	#N/A	#N/A	#N/A	#N/A	#N/A	#N/A	#N/A	#N/A	#N/A	#N/A	#N/A	0.0851196	#N/A	#N/A	#N/A	#N/A	0.0343267	#N/A	#N/A	#N/A	#N/A	0.971913	1.36859	1.40385	1.20926	1.63661	#N/A	2.00419	0.217686	0.1371	0.0410166	1.70064	1.21447	#N/A	0.88038	1.69571	0.194891	#N/A	#N/A	0.0839223	#N/A	#N/A	0.0669739	#N/A	#N/A	#N/A	#N/A	#N/A	20	ENSG00000259347		lncRNA	novel transcript, antisense to SMAD3
PIK3IP1	#N/A	#N/A	#N/A	#N/A	#N/A	#N/A	0.358653	#N/A	0.443776	1.23414	#N/A	#N/A	#N/A	#N/A	#N/A	#N/A	#N/A	#N/A	#N/A	#N/A	#N/A	#N/A	#N/A	#N/A	#N/A	#N/A	#N/A	#N/A	#N/A	#N/A	#N/A	#N/A	#N/A	#N/A	2.05514	#N/A	2.57726	2.09003	2.23251	2.24144	2.05152	1.79269	2.09022	1.9226	1.7503	1.57296	1.88276	2.31802	#N/A	2.29576	2.31064	#N/A	1.20113	#N/A	#N/A	#N/A	#N/A	#N/A	#N/A	#N/A	0.520836	#N/A	#N/A	20	ENSG00000100100	PIK3IP1	protein_coding	phosphoinositide-3-kinase interacting protein 1 [Source:HGNC Symbol;Acc:HGNC:24942]
ZNF22	#N/A	#N/A	#N/A	#N/A	#N/A	#N/A	#N/A	#N/A	0.183513	2.27025	0.137396	#N/A	#N/A	#N/A	#N/A	#N/A	#N/A	#N/A	#N/A	#N/A	#N/A	#N/A	#N/A	#N/A	#N/A	#N/A	#N/A	#N/A	#N/A	#N/A	#N/A	#N/A	#N/A	#N/A	0.388238	0.11974	0.296632	0.370587	0.350104	5.83045	7.15959	0.266497	6.6562	1.79787	0.790969	0.219261	5.2037	0.344882	0.239625	5.76019	0.479277	#N/A	#N/A	#N/A	#N/A	#N/A	#N/A	#N/A	#N/A	#N/A	#N/A	#N/A	#N/A	20	ENSG00000165512	ZNF22	protein_coding	zinc finger protein 22 [Source:HGNC Symbol;Acc:HGNC:13012]
TUBA1A	#N/A	#N/A	#N/A	#N/A	#N/A	#N/A	#N/A	#N/A	#N/A	2.11186	#N/A	#N/A	#N/A	#N/A	#N/A	#N/A	#N/A	#N/A	#N/A	#N/A	#N/A	#N/A	#N/A	#N/A	#N/A	0.204772	1.21489	0.54517	#N/A	#N/A	#N/A	#N/A	#N/A	#N/A	0.306873	#N/A	0.308255	0.31301	6.90184	0.482674	0.463764	0.283996	0.329657	5.57252	0.293973	0.409589	0.317213	0.30355	0.626905	0.308138	6.73237	#N/A	#N/A	#N/A	#N/A	#N/A	#N/A	#N/A	#N/A	#N/A	#N/A	#N/A	#N/A	20	ENSG00000167552	TUBA1A	protein_coding	tubulin alpha 1a [Source:HGNC Symbol;Acc:HGNC:20766]
TBC1D2B	#N/A	#N/A	#N/A	#N/A	0.944106	#N/A	0.984389	#N/A	#N/A	1.60852	#N/A	0.619865	#N/A	#N/A	#N/A	#N/A	#N/A	#N/A	#N/A	#N/A	#N/A	#N/A	#N/A	#N/A	#N/A	#N/A	#N/A	#N/A	#N/A	#N/A	#N/A	#N/A	#N/A	#N/A	2.17342	#N/A	2.35269	2.28277	2.20184	2.24128	2.20878	2.18558	2.13079	1.6975	2.09837	2.88092	1.96305	2.19211	2.34454	1.87134	2.44553	#N/A	#N/A	#N/A	#N/A	#N/A	#N/A	#N/A	#N/A	#N/A	#N/A	#N/A	#N/A	20	ENSG00000167202	TBC1D2B	protein_coding	TBC1 domain family member 2B [Source:HGNC Symbol;Acc:HGNC:29183]
CKLF	#N/A	#N/A	#N/A	#N/A	#N/A	#N/A	#N/A	#N/A	#N/A	2.34775	#N/A	#N/A	#N/A	#N/A	#N/A	#N/A	#N/A	#N/A	#N/A	#N/A	#N/A	#N/A	#N/A	#N/A	#N/A	#N/A	#N/A	#N/A	#N/A	#N/A	#N/A	#N/A	#N/A	0.2513	4.89705	0.142476	5.39853	4.76884	5.17782	5.28019	5.60923	3.14493	4.81518	3.75715	4.49922	1.46007	3.90174	4.58604	0.527004	3.56596	4.87246	#N/A	#N/A	#N/A	#N/A	#N/A	#N/A	#N/A	#N/A	#N/A	0.466989	#N/A	#N/A	20	ENSG00000217555	CKLF	protein_coding	chemokine like factor [Source:HGNC Symbol;Acc:HGNC:13253]
SRI	#N/A	#N/A	#N/A	#N/A	#N/A	#N/A	#N/A	#N/A	#N/A	2.28006	0.599053	#N/A	#N/A	#N/A	#N/A	#N/A	#N/A	#N/A	#N/A	#N/A	#N/A	#N/A	#N/A	#N/A	#N/A	0.300129	#N/A	#N/A	#N/A	#N/A	#N/A	0.270144	#N/A	#N/A	5.0068	0.314816	6.15404	5.13401	5.75622	4.84254	5.97439	5.18292	6.46412	4.53545	6.09479	2.78857	4.85428	5.28316	#N/A	5.77702	4.70474	#N/A	#N/A	#N/A	#N/A	#N/A	#N/A	#N/A	#N/A	#N/A	#N/A	#N/A	#N/A	20	ENSG00000075142	SRI	protein_coding	sorcin [Source:HGNC Symbol;Acc:HGNC:11292]
HEATR1	#N/A	#N/A	#N/A	#N/A	#N/A	#N/A	#N/A	#N/A	#N/A	1.45968	#N/A	0.634538	#N/A	#N/A	#N/A	#N/A	#N/A	#N/A	#N/A	#N/A	#N/A	#N/A	#N/A	#N/A	#N/A	1.34687	#N/A	#N/A	#N/A	#N/A	#N/A	#N/A	#N/A	#N/A	1.77785	#N/A	1.85219	1.55316	1.49965	1.72651	1.7099	1.68262	1.55379	1.33633	1.72995	2.30514	1.53382	1.83257	2.30269	1.46781	1.67891	#N/A	#N/A	#N/A	#N/A	#N/A	#N/A	#N/A	#N/A	#N/A	0.825876	#N/A	#N/A	20	ENSG00000119285	HEATR1	protein_coding	HEAT repeat containing 1 [Source:HGNC Symbol;Acc:HGNC:25517]
ZNF846	#N/A	#N/A	#N/A	#N/A	#N/A	#N/A	#N/A	#N/A	#N/A	1.64691	0.341843	0.27476	#N/A	#N/A	#N/A	#N/A	#N/A	#N/A	#N/A	#N/A	#N/A	#N/A	#N/A	#N/A	#N/A	#N/A	#N/A	#N/A	#N/A	#N/A	#N/A	#N/A	#N/A	#N/A	2.66715	#N/A	2.98364	2.71473	3.2062	2.88742	2.47273	2.14438	2.36677	2.41396	2.21608	2.17854	2.75788	2.41486	0.884302	2.5819	2.75813	#N/A	#N/A	#N/A	#N/A	#N/A	#N/A	#N/A	#N/A	#N/A	#N/A	#N/A	0.74117	20	ENSG00000196605	ZNF846	protein_coding	zinc finger protein 846 [Source:HGNC Symbol;Acc:HGNC:27260]
#234961	#N/A	#N/A	0.935183	#N/A	#N/A	#N/A	0.128826	#N/A	#N/A	0.204382	#N/A	#N/A	#N/A	#N/A	#N/A	#N/A	#N/A	#N/A	#N/A	#N/A	#N/A	#N/A	#N/A	#N/A	#N/A	#N/A	0.128494	#N/A	#N/A	#N/A	#N/A	#N/A	#N/A	#N/A	0.287342	#N/A	0.252969	0.271031	0.357869	0.270325	0.330313	0.257016	0.299974	0.253514	0.258912	0.224677	0.255217	0.28796	0.200405	0.297843	0.275571	#N/A	#N/A	#N/A	#N/A	#N/A	#N/A	#N/A	#N/A	#N/A	#N/A	#N/A	#N/A	20	ENSG00000234961		lncRNA	novel transcript
ARRB1	#N/A	#N/A	#N/A	#N/A	#N/A	#N/A	#N/A	#N/A	#N/A	1.28048	#N/A	0.539228	#N/A	#N/A	#N/A	#N/A	#N/A	#N/A	#N/A	#N/A	#N/A	#N/A	#N/A	#N/A	#N/A	#N/A	#N/A	#N/A	#N/A	#N/A	#N/A	#N/A	#N/A	#N/A	6.25266	0.594267	5.1156	7.12099	5.16573	5.35908	6.20041	5.55105	6.85664	5.54601	6.70717	3.88742	5.42215	6.56415	2.44602	6.58448	6.75207	#N/A	#N/A	#N/A	#N/A	#N/A	#N/A	#N/A	#N/A	#N/A	#N/A	1.31151	#N/A	20	ENSG00000137486	ARRB1	protein_coding	arrestin beta 1 [Source:HGNC Symbol;Acc:HGNC:711]
#286787	#N/A	#N/A	#N/A	0.00645246	#N/A	#N/A	#N/A	#N/A	#N/A	0.210227	#N/A	#N/A	#N/A	#N/A	#N/A	#N/A	#N/A	#N/A	#N/A	#N/A	#N/A	#N/A	#N/A	#N/A	#N/A	0.0102217	#N/A	#N/A	#N/A	#N/A	#N/A	#N/A	#N/A	#N/A	0.516742	#N/A	0.29971	0.215968	0.72144	0.394003	#N/A	#N/A	0.524217	0.427778	0.178571	0.0413764	0.460925	0.772857	0.0512794	0.647445	0.440496	#N/A	#N/A	#N/A	0.072743	#N/A	#N/A	#N/A	0.0467321	#N/A	0.011269	#N/A	#N/A	20	ENSG00000286787		lncRNA	novel transcript, antisense to PSMF1
KLHL42	#N/A	#N/A	#N/A	#N/A	#N/A	#N/A	#N/A	#N/A	#N/A	1.34277	0.45474	#N/A	#N/A	#N/A	#N/A	#N/A	#N/A	#N/A	#N/A	#N/A	#N/A	#N/A	#N/A	#N/A	#N/A	0.207028	1.15252	0.536103	#N/A	#N/A	#N/A	#N/A	#N/A	#N/A	2.33152	#N/A	2.79243	2.80892	2.47019	2.96063	2.34902	2.57641	2.10658	2.19062	1.93616	1.7372	2.10019	2.64147	#N/A	1.96596	2.35538	#N/A	#N/A	#N/A	#N/A	#N/A	#N/A	#N/A	#N/A	#N/A	#N/A	#N/A	#N/A	20	ENSG00000087448	KLHL42	protein_coding	kelch like family member 42 [Source:HGNC Symbol;Acc:HGNC:29252]
NAA38	#N/A	#N/A	#N/A	#N/A	0.0836063	#N/A	0.0806772	#N/A	#N/A	0.127917	#N/A	#N/A	#N/A	#N/A	#N/A	#N/A	#N/A	#N/A	#N/A	#N/A	#N/A	#N/A	#N/A	#N/A	#N/A	#N/A	#N/A	#N/A	0.0888309	#N/A	#N/A	#N/A	#N/A	#N/A	0.149366	#N/A	0.12124	0.144388	0.121967	0.0949579	0.16614	0.146517	0.173446	0.140923	0.14481	0.129661	0.139833	0.139186	0.113878	0.157519	0.132196	#N/A	#N/A	#N/A	#N/A	#N/A	#N/A	#N/A	#N/A	#N/A	#N/A	#N/A	#N/A	20	ENSG00000183011	NAA38	protein_coding	N-alpha-acetyltransferase 38, NatC auxiliary subunit [Source:HGNC Symbol;Acc:HGNC:28212]
SLFN12	#N/A	#N/A	#N/A	#N/A	#N/A	#N/A	#N/A	#N/A	#N/A	1.02406	#N/A	#N/A	#N/A	#N/A	#N/A	#N/A	#N/A	#N/A	#N/A	#N/A	#N/A	#N/A	#N/A	#N/A	#N/A	#N/A	#N/A	#N/A	#N/A	#N/A	#N/A	#N/A	#N/A	0.0540281	0.288733	0.0945653	0.291623	0.297626	0.230835	0.274021	0.312892	0.262613	0.300757	0.267293	0.25122	0.224665	0.284119	0.277852	0.188405	0.248853	0.253106	#N/A	#N/A	#N/A	#N/A	#N/A	#N/A	#N/A	#N/A	#N/A	0.0878681	#N/A	#N/A	20	ENSG00000172123	SLFN12	protein_coding	schlafen family member 12 [Source:HGNC Symbol;Acc:HGNC:25500]
SH3KBP1	#N/A	#N/A	#N/A	#N/A	#N/A	#N/A	#N/A	#N/A	#N/A	0.988237	#N/A	#N/A	#N/A	#N/A	#N/A	#N/A	#N/A	#N/A	#N/A	#N/A	#N/A	#N/A	#N/A	#N/A	#N/A	#N/A	#N/A	#N/A	#N/A	#N/A	1.60969	#N/A	1.2747	1.10573	1.76367	2.33591	2.54822	2.03469	4.31512	2.53469	1.85942	1.16207	3.79571	3.0717	3.86771	1.92438	2.99637	2.49708	#N/A	4.35612	2.14971	#N/A	#N/A	#N/A	#N/A	#N/A	#N/A	#N/A	#N/A	#N/A	#N/A	#N/A	#N/A	20	ENSG00000147010	SH3KBP1	protein_coding	SH3 domain containing kinase binding protein 1 [Source:HGNC Symbol;Acc:HGNC:13867]
LPIN2	#N/A	#N/A	#N/A	0.614782	#N/A	0.336638	#N/A	#N/A	#N/A	0.998418	#N/A	#N/A	#N/A	#N/A	#N/A	#N/A	#N/A	#N/A	#N/A	#N/A	#N/A	#N/A	#N/A	#N/A	#N/A	0.211861	#N/A	#N/A	#N/A	#N/A	#N/A	#N/A	#N/A	0.210437	1.7082	#N/A	2.22805	1.86129	3.14767	1.95902	1.33414	1.3631	2.82695	2.15365	2.3354	0.590084	2.46633	2.56151	#N/A	2.68644	1.83918	#N/A	#N/A	#N/A	#N/A	#N/A	#N/A	#N/A	#N/A	#N/A	#N/A	#N/A	#N/A	20	ENSG00000101577	LPIN2	protein_coding	lipin 2 [Source:HGNC Symbol;Acc:HGNC:14450]
SSBP4	#N/A	#N/A	#N/A	#N/A	#N/A	#N/A	#N/A	#N/A	#N/A	1.26133	1.20564	0.989575	#N/A	#N/A	#N/A	#N/A	#N/A	#N/A	#N/A	#N/A	#N/A	#N/A	#N/A	#N/A	#N/A	#N/A	#N/A	#N/A	#N/A	#N/A	#N/A	#N/A	#N/A	#N/A	1.902	2.06779	2.93182	2.20704	2.38293	2.18937	2.19857	2.02686	1.98663	2.01386	2.2881	2.16903	1.94922	2.12502	1.44151	1.87087	2.01297	#N/A	#N/A	#N/A	#N/A	#N/A	#N/A	#N/A	#N/A	#N/A	#N/A	#N/A	#N/A	20	ENSG00000130511	SSBP4	protein_coding	single stranded DNA binding protein 4 [Source:HGNC Symbol;Acc:HGNC:15676]
#249441	#N/A	#N/A	#N/A	0.0636011	#N/A	#N/A	#N/A	#N/A	#N/A	0.0724746	#N/A	#N/A	#N/A	#N/A	#N/A	#N/A	#N/A	#N/A	#N/A	#N/A	#N/A	#N/A	#N/A	#N/A	#N/A	#N/A	#N/A	#N/A	#N/A	#N/A	0.0354182	#N/A	#N/A	#N/A	0.0844916	#N/A	0.0848585	0.0861984	0.0866191	0.0850228	0.0925625	0.0774845	0.0948322	0.0796628	0.0624218	0.0664323	0.0887531	0.0768296	#N/A	0.0756147	0.0878163	#N/A	0.0443515	#N/A	#N/A	#N/A	#N/A	#N/A	#N/A	#N/A	0.0333128	#N/A	#N/A	20	ENSG00000249441		lncRNA	novel transcript
SLC8B1	#N/A	#N/A	0.920089	1.19426	1.04295	1.46725	#N/A	#N/A	#N/A	1.04439	#N/A	#N/A	#N/A	#N/A	#N/A	#N/A	#N/A	#N/A	#N/A	#N/A	#N/A	#N/A	#N/A	#N/A	#N/A	#N/A	#N/A	#N/A	#N/A	#N/A	#N/A	#N/A	#N/A	#N/A	1.37282	#N/A	1.37784	1.44409	1.35032	1.42323	1.54861	1.02135	1.18005	1.3481	1.07185	2.01217	1.13222	1.50267	#N/A	1.09515	1.41058	#N/A	#N/A	#N/A	#N/A	#N/A	#N/A	#N/A	#N/A	#N/A	#N/A	#N/A	#N/A	20	ENSG00000089060	SLC8B1	protein_coding	solute carrier family 8 member B1 [Source:HGNC Symbol;Acc:HGNC:26175]
ULK4	#N/A	#N/A	#N/A	#N/A	#N/A	#N/A	#N/A	#N/A	#N/A	0.946744	#N/A	#N/A	#N/A	#N/A	#N/A	#N/A	#N/A	#N/A	#N/A	#N/A	#N/A	#N/A	#N/A	#N/A	#N/A	1.05444	#N/A	#N/A	#N/A	#N/A	#N/A	#N/A	#N/A	#N/A	4.61217	3.56466	3.55802	5.2075	4.79203	4.43241	5.27297	4.39161	4.64444	3.8988	4.41107	4.29671	4.31965	4.54657	#N/A	4.32763	4.45333	#N/A	#N/A	#N/A	#N/A	1.42636	#N/A	#N/A	#N/A	#N/A	1.00608	#N/A	#N/A	20	ENSG00000168038	ULK4	protein_coding	unc-51 like kinase 4 [Source:HGNC Symbol;Acc:HGNC:15784]
TTC9C	#N/A	#N/A	#N/A	#N/A	#N/A	#N/A	#N/A	#N/A	#N/A	0.956425	#N/A	#N/A	#N/A	#N/A	#N/A	#N/A	#N/A	#N/A	#N/A	#N/A	#N/A	#N/A	0.550233	#N/A	#N/A	#N/A	0.724042	#N/A	#N/A	#N/A	#N/A	0.240175	#N/A	#N/A	0.776203	#N/A	0.989157	0.769637	0.857594	0.969636	0.804035	1.06066	0.754257	1.04856	0.73605	1.01846	0.838023	0.964938	0.649362	0.946037	0.955578	#N/A	#N/A	#N/A	#N/A	#N/A	#N/A	#N/A	#N/A	#N/A	#N/A	#N/A	#N/A	20	ENSG00000162222	TTC9C	protein_coding	tetratricopeptide repeat domain 9C [Source:HGNC Symbol;Acc:HGNC:28432]
ZNF611	#N/A	#N/A	#N/A	#N/A	#N/A	#N/A	#N/A	#N/A	#N/A	0.952944	#N/A	#N/A	#N/A	#N/A	#N/A	#N/A	#N/A	#N/A	#N/A	#N/A	#N/A	#N/A	#N/A	#N/A	#N/A	0.989342	#N/A	#N/A	#N/A	#N/A	#N/A	#N/A	#N/A	0.777912	1.17677	#N/A	1.32149	1.57651	1.17415	1.29755	1.16901	0.8401	1.17921	1.3243	1.38694	1.03779	1.19236	1.43705	0.782406	1.26803	1.1387	#N/A	#N/A	#N/A	#N/A	#N/A	#N/A	#N/A	#N/A	#N/A	0.750615	#N/A	#N/A	20	ENSG00000213020	ZNF611	protein_coding	zinc finger protein 611 [Source:HGNC Symbol;Acc:HGNC:28766]
TLCD5	#N/A	#N/A	#N/A	#N/A	#N/A	#N/A	#N/A	#N/A	#N/A	0.126082	#N/A	#N/A	#N/A	#N/A	#N/A	#N/A	#N/A	#N/A	#N/A	#N/A	#N/A	#N/A	#N/A	#N/A	#N/A	0.0629374	0.183412	#N/A	0.163814	#N/A	#N/A	#N/A	#N/A	#N/A	0.223653	#N/A	0.226926	0.248468	0.232544	0.225324	0.260922	0.163786	0.264715	0.234292	0.178403	0.189168	0.241464	0.227039	0.162997	0.241465	0.230141	#N/A	#N/A	#N/A	#N/A	#N/A	#N/A	#N/A	#N/A	#N/A	#N/A	#N/A	#N/A	20	ENSG00000181264	TLCD5	protein_coding	TLC domain containing 5 [Source:HGNC Symbol;Acc:HGNC:28280]
FAM66C	#N/A	#N/A	#N/A	#N/A	#N/A	#N/A	#N/A	#N/A	#N/A	0.988665	#N/A	#N/A	#N/A	#N/A	#N/A	#N/A	#N/A	#N/A	#N/A	#N/A	#N/A	#N/A	#N/A	#N/A	#N/A	0.085829	0.229524	0.154086	0.196158	#N/A	#N/A	#N/A	#N/A	#N/A	1.552	#N/A	2.03158	2.29033	1.96575	2.26001	2.11687	1.18134	2.04581	1.98302	1.7939	0.469905	2.0827	1.83233	#N/A	2.12989	2.25462	#N/A	#N/A	#N/A	#N/A	#N/A	#N/A	#N/A	#N/A	#N/A	#N/A	#N/A	#N/A	20	ENSG00000226711	FAM66C	lncRNA	family with sequence similarity 66 member C [Source:HGNC Symbol;Acc:HGNC:21644]
TRAM2	#N/A	#N/A	#N/A	#N/A	#N/A	#N/A	#N/A	#N/A	#N/A	1.10128	#N/A	#N/A	#N/A	#N/A	#N/A	#N/A	#N/A	#N/A	#N/A	#N/A	#N/A	#N/A	#N/A	#N/A	#N/A	#N/A	#N/A	#N/A	#N/A	#N/A	#N/A	#N/A	#N/A	0.382145	4.05228	0.137664	3.77546	3.97354	4.51138	4.23655	4.33536	3.21712	4.68793	4.0599	3.23268	0.725465	3.91848	3.6904	0.64261	4.19827	3.46451	#N/A	#N/A	#N/A	#N/A	#N/A	#N/A	#N/A	#N/A	#N/A	#N/A	0.473583	#N/A	20	ENSG00000065308	TRAM2	protein_coding	translocation associated membrane protein 2 [Source:HGNC Symbol;Acc:HGNC:16855]
RASSF2	#N/A	#N/A	#N/A	0.0316801	0.0935445	#N/A	0.0392721	#N/A	#N/A	0.00483343	#N/A	#N/A	#N/A	#N/A	#N/A	#N/A	#N/A	#N/A	#N/A	#N/A	#N/A	#N/A	#N/A	#N/A	#N/A	#N/A	#N/A	#N/A	#N/A	#N/A	#N/A	#N/A	#N/A	#N/A	0.112356	#N/A	0.0885289	0.124511	0.0570867	0.121586	0.125492	0.115636	0.102414	0.117845	0.115403	0.101931	0.109129	0.116727	#N/A	0.0872364	0.126675	0.0490712	#N/A	#N/A	#N/A	#N/A	#N/A	#N/A	#N/A	#N/A	#N/A	#N/A	#N/A	20	ENSG00000101265	RASSF2	protein_coding	Ras association domain family member 2 [Source:HGNC Symbol;Acc:HGNC:9883]
SLC35D2	#N/A	#N/A	#N/A	#N/A	#N/A	#N/A	#N/A	#N/A	#N/A	1.13818	#N/A	#N/A	#N/A	#N/A	#N/A	#N/A	#N/A	#N/A	#N/A	#N/A	#N/A	#N/A	#N/A	#N/A	#N/A	0.340213	#N/A	#N/A	#N/A	#N/A	#N/A	#N/A	#N/A	#N/A	2.12231	0.606066	3.14053	3.22673	4.00241	2.92826	2.53829	2.04822	3.77147	3.07973	3.63661	1.93285	3.00834	2.93532	0.474821	3.75261	2.70727	#N/A	#N/A	#N/A	#N/A	#N/A	#N/A	#N/A	#N/A	#N/A	0.7767	#N/A	#N/A	20	ENSG00000130958	SLC35D2	protein_coding	solute carrier family 35 member D2 [Source:HGNC Symbol;Acc:HGNC:20799]
MPEG1	#N/A	#N/A	0.166783	#N/A	0.137601	0.125481	#N/A	#N/A	#N/A	0.157204	#N/A	#N/A	#N/A	#N/A	#N/A	#N/A	#N/A	#N/A	#N/A	#N/A	#N/A	#N/A	#N/A	#N/A	#N/A	#N/A	#N/A	#N/A	#N/A	#N/A	#N/A	#N/A	#N/A	#N/A	0.221894	#N/A	0.202213	0.228676	0.235563	0.228774	0.284984	0.186417	0.234323	0.200741	0.191781	0.154354	0.215402	0.227202	#N/A	0.231882	0.231826	0.139614	#N/A	#N/A	#N/A	#N/A	#N/A	#N/A	#N/A	#N/A	#N/A	#N/A	#N/A	20	ENSG00000197629	MPEG1	protein_coding	macrophage expressed 1 [Source:HGNC Symbol;Acc:HGNC:29619]
PTPN9	#N/A	#N/A	#N/A	#N/A	#N/A	#N/A	#N/A	#N/A	#N/A	0.659622	#N/A	1.07486	#N/A	#N/A	#N/A	#N/A	#N/A	#N/A	#N/A	#N/A	#N/A	#N/A	#N/A	#N/A	#N/A	#N/A	#N/A	#N/A	#N/A	#N/A	#N/A	#N/A	0.695617	#N/A	1.14056	1.29261	1.18737	1.21569	1.26288	1.12103	1.17813	1.59536	1.21618	1.2985	1.37798	1.02298	1.06509	1.12834	1.50136	1.21844	1.20457	#N/A	#N/A	#N/A	#N/A	#N/A	#N/A	#N/A	#N/A	#N/A	#N/A	#N/A	#N/A	20	ENSG00000169410	PTPN9	protein_coding	protein tyrosine phosphatase non-receptor type 9 [Source:HGNC Symbol;Acc:HGNC:9661]
TVP23C	#N/A	#N/A	#N/A	#N/A	#N/A	#N/A	#N/A	#N/A	#N/A	0.721023	#N/A	#N/A	#N/A	#N/A	#N/A	#N/A	#N/A	#N/A	#N/A	#N/A	#N/A	#N/A	#N/A	#N/A	#N/A	0.961394	1.01379	#N/A	1.14886	#N/A	#N/A	#N/A	#N/A	#N/A	1.44313	#N/A	1.20715	1.34783	1.43119	1.38843	1.42299	1.37814	1.37753	1.5353	1.62932	1.21722	1.31574	1.35211	2.82712	1.29563	1.40614	#N/A	#N/A	#N/A	#N/A	#N/A	#N/A	#N/A	#N/A	#N/A	#N/A	#N/A	#N/A	20	ENSG00000175106	TVP23C	protein_coding	trans-golgi network vesicle protein 23 homolog C [Source:HGNC Symbol;Acc:HGNC:30453]
P2RX7	#N/A	#N/A	0.406665	0.105647	#N/A	#N/A	0.118323	#N/A	#N/A	0.105508	#N/A	#N/A	#N/A	#N/A	#N/A	#N/A	#N/A	#N/A	#N/A	#N/A	#N/A	#N/A	#N/A	#N/A	#N/A	#N/A	#N/A	#N/A	#N/A	#N/A	#N/A	#N/A	#N/A	#N/A	0.219011	#N/A	0.474887	0.306896	0.383349	0.615504	4.01164	0.189367	2.91441	0.267495	0.158536	0.137139	1.64404	0.228987	#N/A	0.5579	0.259512	#N/A	#N/A	#N/A	#N/A	#N/A	#N/A	#N/A	#N/A	#N/A	0.0646848	#N/A	#N/A	20	ENSG00000089041	P2RX7	protein_coding	purinergic receptor P2X 7 [Source:HGNC Symbol;Acc:HGNC:8537]
SEC24B-AS1	#N/A	#N/A	#N/A	#N/A	#N/A	#N/A	#N/A	#N/A	#N/A	0.921053	#N/A	#N/A	#N/A	#N/A	#N/A	#N/A	#N/A	#N/A	#N/A	#N/A	#N/A	#N/A	#N/A	#N/A	#N/A	0.07499	#N/A	#N/A	#N/A	#N/A	#N/A	#N/A	#N/A	#N/A	2.41296	#N/A	2.59278	2.43171	2.5618	2.30587	2.29339	1.05299	2.35102	1.65155	1.40033	0.238561	2.35499	2.37068	#N/A	2.37825	1.83841	#N/A	0.232696	#N/A	0.102577	#N/A	#N/A	#N/A	#N/A	#N/A	#N/A	0.140508	#N/A	20	ENSG00000247950	SEC24B-AS1	lncRNA	SEC24B antisense RNA 1 [Source:HGNC Symbol;Acc:HGNC:44003]
GPR153	#N/A	#N/A	0.140892	0.125206	0.139481	0.117448	#N/A	#N/A	#N/A	0.14482	#N/A	#N/A	#N/A	#N/A	#N/A	#N/A	#N/A	#N/A	#N/A	#N/A	#N/A	#N/A	#N/A	#N/A	#N/A	#N/A	#N/A	#N/A	#N/A	#N/A	#N/A	#N/A	#N/A	#N/A	0.204536	#N/A	0.129834	0.207673	0.167243	0.14984	0.200483	0.179033	0.240418	0.176563	0.183619	0.131254	0.159586	0.200724	#N/A	0.200074	0.138454	#N/A	#N/A	#N/A	#N/A	#N/A	#N/A	#N/A	#N/A	#N/A	#N/A	#N/A	#N/A	20	ENSG00000158292	GPR153	protein_coding	G protein-coupled receptor 153 [Source:HGNC Symbol;Acc:HGNC:23618]
DNAI4	#N/A	#N/A	0.929281	#N/A	0.816383	#N/A	#N/A	#N/A	#N/A	0.916697	#N/A	#N/A	#N/A	#N/A	#N/A	#N/A	#N/A	#N/A	#N/A	#N/A	#N/A	#N/A	#N/A	#N/A	#N/A	0.164981	0.895542	#N/A	#N/A	#N/A	#N/A	#N/A	#N/A	#N/A	1.55082	#N/A	1.53193	1.46893	1.18163	1.29025	1.32934	1.23239	1.05288	1.25942	0.864498	1.10984	0.957246	0.93616	#N/A	1.02954	1.45777	#N/A	#N/A	#N/A	#N/A	#N/A	#N/A	#N/A	#N/A	#N/A	#N/A	#N/A	#N/A	20	ENSG00000152763	DNAI4	protein_coding	dynein axonemal intermediate chain 4 [Source:HGNC Symbol;Acc:HGNC:26252]
MRI1	#N/A	#N/A	#N/A	#N/A	#N/A	#N/A	#N/A	#N/A	#N/A	0.854038	0.388505	0.241786	#N/A	#N/A	#N/A	#N/A	#N/A	#N/A	#N/A	#N/A	#N/A	#N/A	#N/A	#N/A	#N/A	#N/A	#N/A	#N/A	0.788787	#N/A	#N/A	#N/A	#N/A	#N/A	1.23322	#N/A	1.17219	1.15307	0.887231	1.31911	1.23988	1.45978	0.966111	1.28739	0.87494	1.22487	1.22857	1.20277	1.06159	1.03862	1.24189	#N/A	#N/A	#N/A	#N/A	#N/A	#N/A	#N/A	#N/A	#N/A	#N/A	#N/A	#N/A	20	ENSG00000037757	MRI1	protein_coding	methylthioribose-1-phosphate isomerase 1 [Source:HGNC Symbol;Acc:HGNC:28469]
MRNIP#161010	#N/A	#N/A	#N/A	#N/A	0.978573	1.41878	#N/A	#N/A	#N/A	0.822286	#N/A	#N/A	#N/A	#N/A	#N/A	#N/A	#N/A	#N/A	#N/A	#N/A	#N/A	#N/A	#N/A	#N/A	#N/A	0.684696	#N/A	#N/A	0.899935	#N/A	#N/A	#N/A	#N/A	#N/A	1.03001	#N/A	1.15471	1.48366	0.777288	1.23876	1.2	1.20916	0.896471	1.09384	1.05463	1.4214	1.001	1.12732	#N/A	0.89872	1.28257	#N/A	#N/A	#N/A	#N/A	#N/A	#N/A	#N/A	#N/A	#N/A	#N/A	#N/A	#N/A	20	ENSG00000161010	MRNIP	protein_coding	MRN complex interacting protein [Source:HGNC Symbol;Acc:HGNC:30817]
ST3GAL4	#N/A	#N/A	#N/A	#N/A	#N/A	#N/A	#N/A	#N/A	#N/A	0.62977	#N/A	#N/A	#N/A	#N/A	#N/A	#N/A	#N/A	#N/A	#N/A	#N/A	#N/A	#N/A	#N/A	#N/A	#N/A	#N/A	0.239374	#N/A	#N/A	#N/A	1.07513	#N/A	0.190515	0.0727023	2.2587	#N/A	2.23713	3.30762	2.40334	2.84385	3.16515	0.70803	2.71379	1.78239	1.32862	0.154522	2.22918	2.62372	#N/A	2.31259	3.15646	#N/A	#N/A	#N/A	#N/A	#N/A	#N/A	#N/A	#N/A	#N/A	#N/A	#N/A	#N/A	20	ENSG00000110080	ST3GAL4	protein_coding	ST3 beta-galactoside alpha-2,3-sialyltransferase 4 [Source:HGNC Symbol;Acc:HGNC:10864]
SLC52A2#185803	#N/A	#N/A	#N/A	#N/A	#N/A	#N/A	#N/A	#N/A	#N/A	#N/A	0.0942929	#N/A	#N/A	#N/A	#N/A	#N/A	#N/A	#N/A	#N/A	#N/A	#N/A	#N/A	#N/A	#N/A	#N/A	#N/A	#N/A	#N/A	#N/A	#N/A	#N/A	#N/A	#N/A	0.068577	1.46852	0.110065	1.66551	1.6831	1.35189	1.10485	1.6323	0.257434	1.80867	0.492755	0.473857	0.087908	1.80998	1.46146	0.116807	1.47008	1.34818	#N/A	#N/A	#N/A	#N/A	#N/A	#N/A	#N/A	#N/A	#N/A	#N/A	0.106212	#N/A	20	ENSG00000185803	SLC52A2	protein_coding	solute carrier family 52 member 2 [Source:HGNC Symbol;Acc:HGNC:30224]
STX19	#N/A	#N/A	#N/A	#N/A	#N/A	#N/A	#N/A	#N/A	#N/A	#N/A	0.0918019	0.0988001	#N/A	#N/A	#N/A	#N/A	#N/A	#N/A	#N/A	#N/A	#N/A	#N/A	#N/A	#N/A	#N/A	0.0880766	#N/A	0.157233	#N/A	#N/A	#N/A	#N/A	#N/A	#N/A	1.20206	#N/A	2.24742	1.73544	1.79945	1.52799	1.78744	0.380451	2.18211	0.399597	0.483431	0.153945	1.63689	1.46819	#N/A	1.79469	1.53902	#N/A	#N/A	#N/A	#N/A	#N/A	#N/A	#N/A	#N/A	#N/A	#N/A	0.145136	#N/A	20	ENSG00000178750	STX19	protein_coding	syntaxin 19 [Source:HGNC Symbol;Acc:HGNC:19300]
STK24	#N/A	#N/A	#N/A	#N/A	#N/A	#N/A	#N/A	#N/A	#N/A	#N/A	0.86275	#N/A	#N/A	#N/A	#N/A	#N/A	#N/A	#N/A	#N/A	#N/A	#N/A	#N/A	#N/A	#N/A	#N/A	1.15703	#N/A	#N/A	#N/A	#N/A	#N/A	#N/A	#N/A	#N/A	1.07344	1.00854	0.945015	1.12371	0.914943	1.03373	1.07639	1.28999	0.812654	0.758247	0.936988	1.37248	0.856315	0.988678	1.33033	0.784427	1.13885	#N/A	#N/A	#N/A	#N/A	#N/A	#N/A	#N/A	#N/A	#N/A	#N/A	#N/A	1.11424	20	ENSG00000102572	STK24	protein_coding	serine/threonine kinase 24 [Source:HGNC Symbol;Acc:HGNC:11403]
LINC02326	#N/A	#N/A	0.0582442	0.0936136	#N/A	0.0868917	#N/A	#N/A	#N/A	#N/A	#N/A	#N/A	0.055021	#N/A	#N/A	#N/A	#N/A	#N/A	#N/A	#N/A	#N/A	#N/A	#N/A	#N/A	#N/A	#N/A	#N/A	#N/A	#N/A	#N/A	#N/A	#N/A	0.0404938	#N/A	0.0666872	#N/A	0.0281225	0.074763	0.0229918	#N/A	0.433038	0.0962184	0.187241	0.0472528	0.0871353	0.0730568	0.177839	0.0607003	#N/A	0.0662639	0.0817924	#N/A	#N/A	#N/A	#N/A	#N/A	#N/A	#N/A	#N/A	#N/A	0.0495951	#N/A	#N/A	20	ENSG00000257523	LINC02326	lncRNA	long intergenic non-protein coding RNA 2326 [Source:HGNC Symbol;Acc:HGNC:53246]
DNER	#N/A	#N/A	0.139057	#N/A	0.155963	0.143985	#N/A	#N/A	#N/A	#N/A	#N/A	#N/A	#N/A	#N/A	#N/A	#N/A	#N/A	#N/A	#N/A	#N/A	#N/A	#N/A	#N/A	#N/A	#N/A	#N/A	0.138666	#N/A	#N/A	#N/A	#N/A	#N/A	#N/A	#N/A	0.168746	0.0838663	0.211369	0.163926	0.181744	0.146377	1.75151	#N/A	2.42882	0.114484	0.164335	#N/A	0.535822	0.226369	#N/A	0.215198	0.222041	#N/A	0.0685394	#N/A	0.0992697	#N/A	#N/A	#N/A	#N/A	#N/A	#N/A	#N/A	#N/A	20	ENSG00000187957	DNER	protein_coding	delta/notch like EGF repeat containing [Source:HGNC Symbol;Acc:HGNC:24456]
PLEKHA4	#N/A	#N/A	0.107366	0.0586227	0.120192	0.101292	0.0645259	#N/A	#N/A	#N/A	#N/A	#N/A	#N/A	#N/A	#N/A	#N/A	#N/A	#N/A	#N/A	#N/A	#N/A	#N/A	#N/A	#N/A	#N/A	#N/A	0.0764027	#N/A	#N/A	#N/A	#N/A	#N/A	#N/A	#N/A	0.0939241	#N/A	0.228977	0.147948	0.210988	0.458825	1.13208	0.0479253	1.39878	0.112359	0.0530456	#N/A	0.830222	0.278515	#N/A	0.184632	0.40719	#N/A	#N/A	#N/A	#N/A	#N/A	#N/A	#N/A	#N/A	#N/A	#N/A	#N/A	#N/A	20	ENSG00000105559	PLEKHA4	protein_coding	pleckstrin homology domain containing A4 [Source:HGNC Symbol;Acc:HGNC:14339]
#259199	#N/A	#N/A	0.0380252	#N/A	#N/A	0.0510487	#N/A	#N/A	#N/A	#N/A	#N/A	#N/A	#N/A	#N/A	#N/A	#N/A	#N/A	#N/A	#N/A	#N/A	#N/A	#N/A	#N/A	#N/A	#N/A	#N/A	#N/A	0.0534897	0.0602964	#N/A	#N/A	#N/A	#N/A	#N/A	0.0402823	#N/A	0.0167496	0.0329445	0.0151511	0.00469504	0.381631	0.0283869	0.302875	0.0345229	0.0248741	0.0442431	0.00716919	0.0323272	#N/A	0.0171468	0.0501646	#N/A	#N/A	#N/A	#N/A	#N/A	#N/A	#N/A	#N/A	#N/A	#N/A	0.0359258	#N/A	20	ENSG00000259199		lncRNA	novel transcript
TRPC6	#N/A	#N/A	0.439497	#N/A	0.171775	0.141045	#N/A	#N/A	#N/A	#N/A	#N/A	#N/A	#N/A	#N/A	#N/A	#N/A	#N/A	#N/A	#N/A	#N/A	#N/A	#N/A	#N/A	#N/A	#N/A	#N/A	#N/A	0.115462	#N/A	#N/A	#N/A	#N/A	#N/A	#N/A	0.347686	0.109755	0.907046	0.331138	0.73735	0.632888	5.22019	0.221097	6.01302	0.218857	0.234909	0.185227	0.31773	0.269289	#N/A	0.554655	0.201375	#N/A	#N/A	#N/A	#N/A	#N/A	#N/A	#N/A	#N/A	#N/A	#N/A	#N/A	#N/A	20	ENSG00000137672	TRPC6	protein_coding	transient receptor potential cation channel subfamily C member 6 [Source:HGNC Symbol;Acc:HGNC:12338]
CCNL2	#N/A	#N/A	#N/A	0.679799	#N/A	#N/A	#N/A	#N/A	#N/A	#N/A	#N/A	#N/A	#N/A	#N/A	#N/A	#N/A	#N/A	#N/A	#N/A	#N/A	#N/A	#N/A	#N/A	#N/A	#N/A	#N/A	1.04428	1.04092	1.2444	#N/A	#N/A	#N/A	#N/A	#N/A	0.837893	#N/A	#N/A	0.663958	#N/A	0.67323	0.795051	1.12918	0.515705	0.541084	0.685516	0.965728	0.629955	0.871413	1.98966	0.595674	0.820173	#N/A	#N/A	#N/A	#N/A	#N/A	#N/A	#N/A	#N/A	#N/A	#N/A	1.2244	1.42596	20	ENSG00000221978	CCNL2	protein_coding	cyclin L2 [Source:HGNC Symbol;Acc:HGNC:20570]
CLMAT3	#N/A	#N/A	#N/A	0.137376	#N/A	#N/A	#N/A	#N/A	#N/A	#N/A	#N/A	#N/A	#N/A	#N/A	#N/A	#N/A	#N/A	#N/A	#N/A	#N/A	#N/A	#N/A	#N/A	#N/A	#N/A	0.0554675	0.172874	0.110568	0.18162	#N/A	#N/A	#N/A	#N/A	#N/A	2.03692	#N/A	2.45258	2.36977	2.0604	2.12835	2.69967	0.806044	2.50901	0.882326	0.466217	#N/A	1.87012	1.86218	#N/A	2.05588	3.01526	#N/A	#N/A	#N/A	#N/A	#N/A	#N/A	#N/A	#N/A	#N/A	#N/A	0.132439	#N/A	20	ENSG00000249035	CLMAT3	lncRNA	colorectal liver metastasis associated transcript 3 [Source:HGNC Symbol;Acc:HGNC:52287]
TUBB2B	#N/A	#N/A	#N/A	0.0752953	#N/A	#N/A	#N/A	#N/A	#N/A	#N/A	#N/A	#N/A	#N/A	#N/A	#N/A	#N/A	#N/A	#N/A	#N/A	#N/A	#N/A	#N/A	#N/A	#N/A	#N/A	#N/A	0.0966735	0.0799161	0.0885424	#N/A	#N/A	#N/A	#N/A	#N/A	0.106501	#N/A	0.113362	0.123543	0.125892	0.114553	0.130583	0.11326	0.132188	0.0974679	0.112206	0.0793942	0.117332	0.121763	0.0850826	0.123436	0.104277	#N/A	#N/A	#N/A	#N/A	#N/A	#N/A	#N/A	#N/A	#N/A	#N/A	#N/A	#N/A	20	ENSG00000137285	TUBB2B	protein_coding	tubulin beta 2B class IIb [Source:HGNC Symbol;Acc:HGNC:30829]
#285595	#N/A	#N/A	#N/A	#N/A	0.114657	#N/A	#N/A	#N/A	#N/A	#N/A	#N/A	#N/A	#N/A	#N/A	#N/A	#N/A	#N/A	#N/A	#N/A	#N/A	#N/A	#N/A	#N/A	#N/A	#N/A	0.0652553	0.15335	0.127269	0.14285	#N/A	#N/A	#N/A	#N/A	#N/A	1.207	#N/A	0.535143	1.61767	1.32226	0.986061	1.63291	#N/A	1.77322	0.217694	0.152264	0.133953	1.44527	#N/A	0.105162	0.944946	1.01626	#N/A	#N/A	#N/A	#N/A	#N/A	#N/A	#N/A	#N/A	#N/A	#N/A	#N/A	0.0833982	20	ENSG00000285595		lncRNA	novel transcript, antisense to ZNF521
THADA	#N/A	#N/A	#N/A	#N/A	#N/A	0.601032	#N/A	#N/A	#N/A	#N/A	#N/A	#N/A	#N/A	#N/A	#N/A	#N/A	#N/A	#N/A	#N/A	#N/A	#N/A	#N/A	#N/A	#N/A	#N/A	#N/A	#N/A	#N/A	#N/A	#N/A	#N/A	#N/A	#N/A	#N/A	0.704929	1.22848	0.541968	0.707015	0.730841	0.783121	0.67975	0.759978	0.733509	0.80957	0.649592	0.998257	0.672369	0.753172	0.871687	0.853299	0.717753	#N/A	0.667673	#N/A	0.860796	#N/A	#N/A	#N/A	#N/A	#N/A	#N/A	#N/A	#N/A	20	ENSG00000115970	THADA	protein_coding	THADA armadillo repeat containing [Source:HGNC Symbol;Acc:HGNC:19217]
MX1	#N/A	#N/A	#N/A	#N/A	#N/A	#N/A	#N/A	#N/A	#N/A	#N/A	#N/A	#N/A	#N/A	0.897898	#N/A	#N/A	#N/A	#N/A	#N/A	#N/A	#N/A	#N/A	#N/A	0.00280285	#N/A	0.0376794	#N/A	#N/A	#N/A	#N/A	#N/A	#N/A	#N/A	0.0596101	0.22646	#N/A	0.228515	0.230302	0.324118	0.19109	0.223204	0.192162	0.248917	0.207926	0.211654	0.187538	0.223207	0.208959	0.127857	0.20598	0.2109	#N/A	#N/A	#N/A	#N/A	#N/A	#N/A	#N/A	#N/A	#N/A	#N/A	#N/A	#N/A	20	ENSG00000157601	MX1	protein_coding	MX dynamin like GTPase 1 [Source:HGNC Symbol;Acc:HGNC:7532]
KLF4	#N/A	#N/A	#N/A	#N/A	#N/A	#N/A	#N/A	#N/A	#N/A	#N/A	#N/A	#N/A	#N/A	0.0444275	#N/A	#N/A	#N/A	#N/A	#N/A	#N/A	#N/A	#N/A	#N/A	#N/A	#N/A	0.0657047	#N/A	#N/A	#N/A	#N/A	0.0746593	#N/A	#N/A	#N/A	0.241098	#N/A	0.241628	0.247465	0.239318	0.233087	0.300081	0.204043	0.289819	0.223423	0.211274	0.175558	0.243837	0.244162	0.127607	0.250595	0.198969	0.113425	#N/A	#N/A	#N/A	#N/A	#N/A	#N/A	#N/A	#N/A	#N/A	#N/A	#N/A	20	ENSG00000136826	KLF4	protein_coding	Kruppel like factor 4 [Source:HGNC Symbol;Acc:HGNC:6348]
LINC01836	#N/A	#N/A	#N/A	#N/A	#N/A	#N/A	#N/A	#N/A	#N/A	#N/A	#N/A	#N/A	#N/A	#N/A	0.0111325	#N/A	#N/A	#N/A	#N/A	#N/A	#N/A	#N/A	#N/A	#N/A	#N/A	#N/A	0.144005	#N/A	#N/A	#N/A	#N/A	#N/A	0.0626195	#N/A	0.231252	#N/A	0.167351	0.238374	0.176568	0.202997	0.274243	0.178682	0.219348	0.208383	0.196783	0.155267	0.188583	0.193437	#N/A	0.175689	0.244089	0.122078	0.0887103	#N/A	#N/A	#N/A	#N/A	#N/A	#N/A	#N/A	#N/A	#N/A	#N/A	20	ENSG00000267530	LINC01836	lncRNA	long intergenic non-protein coding RNA 1836 [Source:HGNC Symbol;Acc:HGNC:52652]
FZD6	#N/A	#N/A	#N/A	#N/A	#N/A	#N/A	#N/A	#N/A	#N/A	#N/A	#N/A	#N/A	#N/A	#N/A	#N/A	#N/A	#N/A	#N/A	#N/A	0.0201848	#N/A	#N/A	#N/A	#N/A	#N/A	#N/A	0.27998	0.129827	0.127829	#N/A	#N/A	#N/A	#N/A	#N/A	1.98531	#N/A	2.48506	1.81369	1.77599	1.86538	2.47903	1.00631	1.46163	1.25653	0.835065	0.283909	1.54303	1.70512	#N/A	1.20956	2.04787	1.15879	#N/A	#N/A	#N/A	#N/A	#N/A	#N/A	#N/A	#N/A	#N/A	#N/A	#N/A	20	ENSG00000164930	FZD6	protein_coding	frizzled class receptor 6 [Source:HGNC Symbol;Acc:HGNC:4044]
LGALS1	#N/A	#N/A	#N/A	#N/A	#N/A	#N/A	#N/A	#N/A	#N/A	#N/A	#N/A	#N/A	#N/A	#N/A	#N/A	#N/A	#N/A	#N/A	#N/A	#N/A	#N/A	#N/A	#N/A	#N/A	#N/A	0.0497239	0.091932	#N/A	#N/A	#N/A	0.0100133	#N/A	#N/A	0.0425381	0.0940004	#N/A	0.0860239	0.129581	0.0706616	0.0911091	0.119487	0.114706	0.137286	0.116263	0.0950889	0.102752	0.131629	0.126626	0.0899596	0.128136	0.131964	#N/A	#N/A	#N/A	#N/A	#N/A	#N/A	#N/A	#N/A	#N/A	#N/A	#N/A	#N/A	20	ENSG00000100097	LGALS1	protein_coding	galectin 1 [Source:HGNC Symbol;Acc:HGNC:6561]
TAX1BP3	#N/A	#N/A	#N/A	#N/A	#N/A	#N/A	#N/A	#N/A	#N/A	#N/A	#N/A	#N/A	#N/A	#N/A	#N/A	#N/A	#N/A	#N/A	#N/A	#N/A	#N/A	#N/A	#N/A	#N/A	#N/A	0.0797872	0.0983329	#N/A	0.117571	#N/A	#N/A	#N/A	#N/A	#N/A	0.140835	#N/A	0.155786	0.255863	0.303913	0.20368	3.45713	0.141168	4.46023	0.121163	0.155154	0.124157	0.230346	0.263423	0.141324	0.190691	0.477397	#N/A	#N/A	#N/A	#N/A	#N/A	#N/A	#N/A	#N/A	#N/A	#N/A	#N/A	0.104874	20	ENSG00000213977	TAX1BP3	protein_coding	Tax1 binding protein 3 [Source:HGNC Symbol;Acc:HGNC:30684]
PDE9A	#N/A	#N/A	#N/A	#N/A	#N/A	#N/A	#N/A	#N/A	#N/A	#N/A	#N/A	#N/A	#N/A	#N/A	#N/A	#N/A	#N/A	#N/A	#N/A	#N/A	#N/A	#N/A	#N/A	#N/A	#N/A	0.0679139	#N/A	#N/A	0.185671	#N/A	0.809502	#N/A	#N/A	#N/A	0.826186	0.0866363	0.53149	0.268691	3.65606	1.02741	7.5515	0.239382	5.27292	0.234407	0.252224	0.205028	5.16405	1.39502	#N/A	4.6537	0.479384	#N/A	#N/A	#N/A	#N/A	#N/A	#N/A	#N/A	#N/A	#N/A	#N/A	#N/A	0.124305	20	ENSG00000160191	PDE9A	protein_coding	phosphodiesterase 9A [Source:HGNC Symbol;Acc:HGNC:8795]
ABCA3	#N/A	#N/A	#N/A	#N/A	#N/A	#N/A	#N/A	#N/A	#N/A	#N/A	#N/A	#N/A	#N/A	#N/A	#N/A	#N/A	#N/A	#N/A	#N/A	#N/A	#N/A	#N/A	#N/A	#N/A	#N/A	0.318672	0.995216	0.74651	1.05764	#N/A	#N/A	#N/A	#N/A	#N/A	0.95305	#N/A	0.910467	1.09478	0.945028	1.22926	1.25477	1.55273	0.949235	0.77497	0.865367	0.744095	0.731477	1.02572	0.77763	#N/A	1.3091	#N/A	#N/A	#N/A	0.468227	#N/A	#N/A	#N/A	#N/A	#N/A	#N/A	#N/A	#N/A	20	ENSG00000167972	ABCA3	protein_coding	ATP binding cassette subfamily A member 3 [Source:HGNC Symbol;Acc:HGNC:33]
ZDHHC9	#N/A	#N/A	#N/A	#N/A	#N/A	#N/A	#N/A	#N/A	#N/A	#N/A	#N/A	#N/A	#N/A	#N/A	#N/A	#N/A	#N/A	#N/A	#N/A	#N/A	#N/A	#N/A	#N/A	#N/A	#N/A	#N/A	0.208107	0.161573	0.158723	#N/A	#N/A	#N/A	#N/A	#N/A	1.83591	#N/A	2.73753	1.48229	1.92045	1.87928	1.41648	#N/A	1.57974	1.20066	0.703	0.179434	1.4574	1.55546	0.174008	1.65238	1.46688	#N/A	#N/A	0.0709753	#N/A	#N/A	#N/A	#N/A	#N/A	#N/A	#N/A	0.12421	#N/A	20	ENSG00000188706	ZDHHC9	protein_coding	zinc finger DHHC-type palmitoyltransferase 9 [Source:HGNC Symbol;Acc:HGNC:18475]
FADS3	#N/A	#N/A	#N/A	#N/A	#N/A	#N/A	#N/A	#N/A	#N/A	#N/A	#N/A	#N/A	#N/A	#N/A	#N/A	#N/A	#N/A	#N/A	#N/A	#N/A	#N/A	#N/A	#N/A	#N/A	#N/A	#N/A	1.26084	0.409793	0.527707	#N/A	#N/A	#N/A	#N/A	#N/A	2.04522	#N/A	3.03925	2.52568	2.97914	2.49008	2.53327	1.60392	2.85713	2.01031	2.49946	0.986703	2.6003	2.45294	0.800928	3.38629	2.04971	#N/A	#N/A	#N/A	#N/A	#N/A	#N/A	#N/A	#N/A	#N/A	#N/A	0.522776	#N/A	20	ENSG00000221968	FADS3	protein_coding	fatty acid desaturase 3 [Source:HGNC Symbol;Acc:HGNC:3576]
CDC42EP2	#N/A	#N/A	#N/A	#N/A	#N/A	#N/A	#N/A	#N/A	#N/A	#N/A	#N/A	#N/A	#N/A	#N/A	#N/A	#N/A	#N/A	#N/A	#N/A	#N/A	#N/A	#N/A	#N/A	#N/A	#N/A	#N/A	0.19	0.142942	#N/A	#N/A	#N/A	#N/A	#N/A	#N/A	0.239216	0.109286	0.213905	0.265139	0.230571	0.221725	0.311607	0.225538	0.30265	0.216301	0.229572	0.195846	0.267146	0.259747	0.16931	0.24229	0.221997	#N/A	#N/A	#N/A	#N/A	#N/A	#N/A	#N/A	#N/A	#N/A	#N/A	0.161119	#N/A	20	ENSG00000149798	CDC42EP2	protein_coding	CDC42 effector protein 2 [Source:HGNC Symbol;Acc:HGNC:16263]
PPA1	#N/A	#N/A	#N/A	#N/A	#N/A	#N/A	#N/A	#N/A	#N/A	#N/A	#N/A	#N/A	#N/A	#N/A	#N/A	#N/A	#N/A	#N/A	#N/A	#N/A	#N/A	#N/A	#N/A	#N/A	#N/A	#N/A	0.12442	#N/A	#N/A	#N/A	#N/A	#N/A	#N/A	#N/A	1.5908	#N/A	2.82169	2.12071	0.767572	1.64536	1.64853	0.865905	1.98837	0.691579	0.668244	0.207235	1.68095	2.17031	#N/A	2.04487	1.61378	1.12069	0.22924	#N/A	0.0981005	#N/A	#N/A	#N/A	#N/A	#N/A	0.052194	#N/A	#N/A	20	ENSG00000180817	PPA1	protein_coding	inorganic pyrophosphatase 1 [Source:HGNC Symbol;Acc:HGNC:9226]
STON1-GTF2A1L	#N/A	#N/A	#N/A	#N/A	#N/A	#N/A	#N/A	#N/A	#N/A	#N/A	#N/A	#N/A	#N/A	#N/A	#N/A	#N/A	#N/A	#N/A	#N/A	#N/A	#N/A	#N/A	#N/A	#N/A	#N/A	#N/A	0.15399	0.129915	0.144382	#N/A	0.0287253	#N/A	0.0619594	#N/A	0.237461	#N/A	0.230557	0.244192	0.261053	0.208216	0.29381	0.167851	0.331579	0.204142	0.204011	0.172715	0.251661	0.237992	#N/A	0.221197	0.226289	#N/A	#N/A	#N/A	#N/A	#N/A	#N/A	#N/A	#N/A	#N/A	#N/A	#N/A	#N/A	20	ENSG00000068781	STON1-GTF2A1L	protein_coding	STON1-GTF2A1L readthrough [Source:HGNC Symbol;Acc:HGNC:30651]
SPACA6	#N/A	#N/A	#N/A	#N/A	#N/A	#N/A	#N/A	#N/A	#N/A	#N/A	#N/A	#N/A	#N/A	#N/A	#N/A	#N/A	#N/A	#N/A	#N/A	#N/A	#N/A	#N/A	#N/A	#N/A	#N/A	#N/A	0.349304	0.19742	0.145857	#N/A	#N/A	#N/A	#N/A	#N/A	3.45603	#N/A	3.09071	4.17041	2.97504	3.74923	5.2229	0.854877	2.80252	2.3997	1.61886	0.214136	2.47545	3.13353	#N/A	2.56022	4.01979	#N/A	#N/A	#N/A	#N/A	#N/A	#N/A	#N/A	#N/A	#N/A	#N/A	0.124366	0.0999128	20	ENSG00000182310	SPACA6	protein_coding	sperm acrosome associated 6 [Source:HGNC Symbol;Acc:HGNC:27113]
LCAT	#N/A	#N/A	#N/A	#N/A	#N/A	#N/A	#N/A	#N/A	#N/A	#N/A	#N/A	#N/A	#N/A	#N/A	#N/A	#N/A	#N/A	#N/A	#N/A	#N/A	#N/A	#N/A	#N/A	#N/A	#N/A	#N/A	1.23608	0.629593	0.779184	#N/A	#N/A	#N/A	#N/A	#N/A	1.57597	#N/A	1.72523	1.63302	1.88795	1.96808	1.80891	1.4381	1.9319	1.73949	1.8273	1.9911	1.96851	1.94796	0.951975	1.9636	1.63196	#N/A	#N/A	#N/A	#N/A	#N/A	#N/A	#N/A	#N/A	#N/A	#N/A	0.552298	#N/A	20	ENSG00000213398	LCAT	protein_coding	lecithin-cholesterol acyltransferase [Source:HGNC Symbol;Acc:HGNC:6522]
GNA14	#N/A	#N/A	#N/A	#N/A	#N/A	#N/A	#N/A	#N/A	#N/A	#N/A	#N/A	#N/A	#N/A	#N/A	#N/A	#N/A	#N/A	#N/A	#N/A	#N/A	#N/A	#N/A	#N/A	#N/A	#N/A	#N/A	#N/A	0.174994	0.194723	#N/A	#N/A	#N/A	#N/A	#N/A	3.87593	0.0880937	3.5528	4.54656	2.90952	3.36428	4.50613	0.694012	4.73957	1.3136	0.278434	0.225473	3.0552	3.50265	#N/A	3.53299	3.2131	#N/A	#N/A	#N/A	#N/A	#N/A	#N/A	#N/A	#N/A	#N/A	#N/A	0.167743	0.100307	20	ENSG00000156049	GNA14	protein_coding	G protein subunit alpha 14 [Source:HGNC Symbol;Acc:HGNC:4382]
PLEKHG1	#N/A	#N/A	#N/A	#N/A	#N/A	#N/A	#N/A	#N/A	#N/A	#N/A	#N/A	#N/A	#N/A	#N/A	#N/A	#N/A	#N/A	#N/A	#N/A	#N/A	#N/A	#N/A	#N/A	#N/A	#N/A	#N/A	#N/A	#N/A	#N/A	#N/A	1.1201	#N/A	1.67914	0.551268	6.96765	0.323266	4.21685	6.94675	3.34864	4.27368	7.06706	7.11368	5.76698	4.84435	5.77362	4.67284	5.31448	6.10007	1.40415	4.80784	6.70915	#N/A	#N/A	#N/A	#N/A	#N/A	#N/A	#N/A	#N/A	#N/A	#N/A	#N/A	#N/A	20	ENSG00000120278	PLEKHG1	protein_coding	pleckstrin homology and RhoGEF domain containing G1 [Source:HGNC Symbol;Acc:HGNC:20884]
IGFBP4	#N/A	#N/A	#N/A	#N/A	#N/A	#N/A	#N/A	#N/A	#N/A	#N/A	#N/A	#N/A	#N/A	#N/A	#N/A	#N/A	#N/A	#N/A	#N/A	#N/A	#N/A	#N/A	#N/A	#N/A	#N/A	#N/A	#N/A	#N/A	#N/A	#N/A	0.917357	#N/A	0.269838	0.102769	0.334239	0.124671	0.317962	0.339255	4.45157	0.322365	0.379359	0.309313	0.372945	0.34449	0.311735	0.2773	0.330621	0.335128	0.305715	0.431406	0.32346	#N/A	#N/A	#N/A	#N/A	#N/A	#N/A	#N/A	#N/A	#N/A	#N/A	#N/A	#N/A	20	ENSG00000141753	IGFBP4	protein_coding	insulin like growth factor binding protein 4 [Source:HGNC Symbol;Acc:HGNC:5473]
SLFN12L	#N/A	#N/A	#N/A	#N/A	#N/A	#N/A	#N/A	#N/A	#N/A	#N/A	#N/A	#N/A	#N/A	#N/A	#N/A	#N/A	#N/A	#N/A	#N/A	#N/A	#N/A	#N/A	#N/A	#N/A	#N/A	#N/A	#N/A	#N/A	#N/A	#N/A	0.626657	#N/A	0.0871858	0.0860118	0.242603	#N/A	0.887165	0.29962	2.22184	0.943388	8.06705	0.229755	5.7764	0.237801	0.220938	0.213232	4.34686	0.241312	0.146585	4.93675	0.83279	#N/A	0.156067	#N/A	#N/A	#N/A	#N/A	#N/A	#N/A	#N/A	#N/A	#N/A	#N/A	20	ENSG00000205045	SLFN12L	protein_coding	schlafen family member 12 like [Source:HGNC Symbol;Acc:HGNC:33920]
PITPNC1	#N/A	#N/A	#N/A	#N/A	#N/A	#N/A	#N/A	#N/A	#N/A	#N/A	#N/A	#N/A	#N/A	#N/A	#N/A	#N/A	#N/A	#N/A	#N/A	#N/A	#N/A	#N/A	#N/A	#N/A	#N/A	#N/A	#N/A	#N/A	#N/A	#N/A	#N/A	#N/A	#N/A	#N/A	5.19824	5.01305	3.244	5.12669	3.24693	3.97466	5.4854	4.85195	3.98396	3.14302	3.50199	3.3242	3.72934	3.77635	2.56552	2.88721	4.63147	1.31423	#N/A	#N/A	1.65801	#N/A	#N/A	#N/A	#N/A	#N/A	0.895317	#N/A	#N/A	20	ENSG00000154217	PITPNC1	protein_coding	phosphatidylinositol transfer protein cytoplasmic 1 [Source:HGNC Symbol;Acc:HGNC:21045]
SLFN5	#N/A	#N/A	#N/A	#N/A	#N/A	#N/A	#N/A	#N/A	#N/A	#N/A	#N/A	#N/A	#N/A	#N/A	#N/A	#N/A	#N/A	#N/A	#N/A	#N/A	#N/A	#N/A	#N/A	#N/A	#N/A	#N/A	#N/A	#N/A	#N/A	#N/A	#N/A	#N/A	#N/A	#N/A	2.56933	0.29535	2.93242	2.72072	2.71318	3.07939	3.38581	3.09396	2.19011	1.96125	2.01283	1.27291	1.44221	1.9588	0.6492	1.79273	3.65596	0.82416	0.94064	#N/A	#N/A	#N/A	#N/A	#N/A	#N/A	#N/A	0.634943	#N/A	#N/A	20	ENSG00000166750	SLFN5	protein_coding	schlafen family member 5 [Source:HGNC Symbol;Acc:HGNC:28286]
PRKG1	1.46117	4.00313	4.30966	2.77691	3.80949	4.36357	3.89064	2.28128	1.27448	#N/A	0.995918	#N/A	#N/A	#N/A	0.386419	#N/A	#N/A	#N/A	#N/A	#N/A	#N/A	#N/A	#N/A	#N/A	#N/A	#N/A	3.50759	3.65952	4.43567	1.80509	1.81508	#N/A	1.27303	#N/A	#N/A	#N/A	#N/A	#N/A	#N/A	#N/A	#N/A	#N/A	#N/A	#N/A	#N/A	#N/A	#N/A	#N/A	#N/A	#N/A	#N/A	#N/A	#N/A	#N/A	#N/A	#N/A	#N/A	#N/A	#N/A	#N/A	#N/A	3.57939	4.59915	19	ENSG00000185532	PRKG1	protein_coding	protein kinase cGMP-dependent 1 [Source:HGNC Symbol;Acc:HGNC:9414]
SEPTIN6	0.0591611	#N/A	#N/A	#N/A	#N/A	#N/A	#N/A	#N/A	#N/A	#N/A	#N/A	#N/A	#N/A	#N/A	#N/A	#N/A	#N/A	#N/A	#N/A	#N/A	#N/A	#N/A	#N/A	#N/A	#N/A	#N/A	#N/A	#N/A	#N/A	#N/A	1.57999	#N/A	0.125302	0.117766	3.34028	#N/A	2.889	3.10451	2.79212	2.82513	3.22102	1.16284	2.74744	1.5681	2.03563	0.310648	2.48949	2.99989	#N/A	2.24813	2.80834	#N/A	#N/A	#N/A	#N/A	#N/A	#N/A	#N/A	#N/A	#N/A	#N/A	#N/A	#N/A	19	ENSG00000125354	SEPTIN6	protein_coding	septin 6 [Source:HGNC Symbol;Acc:HGNC:15848]
DST	0.839749	#N/A	0.512691	#N/A	0.598121	0.611832	0.72703	1.19701	0.742773	#N/A	#N/A	#N/A	#N/A	#N/A	#N/A	#N/A	#N/A	#N/A	#N/A	#N/A	#N/A	#N/A	#N/A	#N/A	#N/A	#N/A	0.686828	1.46053	1.38897	1.4457	#N/A	#N/A	#N/A	#N/A	#N/A	#N/A	#N/A	#N/A	#N/A	#N/A	#N/A	#N/A	#N/A	#N/A	#N/A	#N/A	#N/A	#N/A	#N/A	#N/A	#N/A	0.672452	#N/A	#N/A	1.15386	0.63405	0.989002	1.1978	0.712398	#N/A	#N/A	3.31057	2.67318	19	ENSG00000151914	DST	protein_coding	dystonin [Source:HGNC Symbol;Acc:HGNC:1090]
ARL15	0.97468	#N/A	#N/A	#N/A	#N/A	#N/A	#N/A	#N/A	#N/A	#N/A	#N/A	#N/A	#N/A	#N/A	#N/A	#N/A	#N/A	#N/A	#N/A	#N/A	#N/A	#N/A	#N/A	#N/A	#N/A	#N/A	#N/A	#N/A	#N/A	#N/A	#N/A	#N/A	#N/A	0.626876	1.92745	2.82792	2.26072	2.24773	2.37669	2.36241	2.14557	1.47522	2.27658	2.31765	2.1609	2.60418	2.16878	2.21449	1.27164	2.21604	1.92316	#N/A	#N/A	#N/A	#N/A	#N/A	#N/A	#N/A	#N/A	#N/A	#N/A	#N/A	#N/A	19	ENSG00000185305	ARL15	protein_coding	ADP ribosylation factor like GTPase 15 [Source:HGNC Symbol;Acc:HGNC:25945]
PLSCR1	0.194497	#N/A	#N/A	#N/A	#N/A	#N/A	#N/A	#N/A	#N/A	#N/A	#N/A	#N/A	#N/A	#N/A	#N/A	#N/A	#N/A	#N/A	#N/A	#N/A	#N/A	#N/A	#N/A	#N/A	#N/A	0.287625	#N/A	#N/A	#N/A	#N/A	#N/A	#N/A	#N/A	#N/A	9.08765	0.326204	6.98589	9.35027	6.45852	7.3494	11.6303	6.07411	10.4542	7.65513	7.49669	4.78974	8.87459	7.33779	0.789749	8.64203	9.39742	#N/A	#N/A	#N/A	#N/A	#N/A	#N/A	#N/A	#N/A	#N/A	#N/A	#N/A	#N/A	19	ENSG00000188313	PLSCR1	protein_coding	phospholipid scramblase 1 [Source:HGNC Symbol;Acc:HGNC:9092]
LCK	0.0124913	#N/A	#N/A	#N/A	#N/A	#N/A	#N/A	#N/A	#N/A	#N/A	#N/A	#N/A	#N/A	0.00297102	0.00143021	0.00052609	0.000403551	0.00108265	#N/A	#N/A	#N/A	#N/A	0.00624744	0.000485482	#N/A	#N/A	#N/A	#N/A	0.0261276	#N/A	#N/A	#N/A	#N/A	0.0125169	0.00750499	#N/A	#N/A	0.036206	#N/A	#N/A	0.0142585	0.0326374	0.141425	#N/A	#N/A	0.000480984	#N/A	#N/A	#N/A	#N/A	0.00854806	#N/A	#N/A	#N/A	#N/A	0.0144937	0.0109309	#N/A	#N/A	#N/A	#N/A	#N/A	#N/A	19	ENSG00000182866	LCK	protein_coding	LCK proto-oncogene, Src family tyrosine kinase [Source:HGNC Symbol;Acc:HGNC:6524]
OLFML2A	0.0360528	0.0544942	#N/A	#N/A	#N/A	#N/A	#N/A	#N/A	#N/A	#N/A	#N/A	#N/A	#N/A	#N/A	#N/A	#N/A	#N/A	#N/A	#N/A	#N/A	#N/A	#N/A	#N/A	#N/A	#N/A	#N/A	0.0916105	#N/A	#N/A	#N/A	#N/A	#N/A	#N/A	#N/A	0.276112	#N/A	0.542003	0.279757	0.117964	0.403274	0.940945	0.124644	3.8865	0.283429	0.152955	0.0958135	0.213546	0.540737	#N/A	0.22292	1.96041	#N/A	#N/A	#N/A	#N/A	#N/A	#N/A	#N/A	#N/A	#N/A	#N/A	#N/A	0.0870886	19	ENSG00000185585	OLFML2A	protein_coding	olfactomedin like 2A [Source:HGNC Symbol;Acc:HGNC:27270]
ITGA9	0.58533	#N/A	#N/A	#N/A	#N/A	#N/A	#N/A	#N/A	#N/A	#N/A	#N/A	#N/A	#N/A	#N/A	#N/A	#N/A	#N/A	#N/A	#N/A	#N/A	#N/A	#N/A	#N/A	#N/A	#N/A	#N/A	#N/A	#N/A	#N/A	#N/A	#N/A	#N/A	#N/A	#N/A	3.56895	#N/A	1.83923	3.20276	1.65658	2.69667	3.75159	3.13909	1.58427	1.66547	1.48601	2.29508	1.75948	1.98832	#N/A	1.13218	2.39156	1.34783	#N/A	#N/A	#N/A	#N/A	#N/A	#N/A	#N/A	#N/A	#N/A	1.25833	0.268252	19	ENSG00000144668	ITGA9	protein_coding	integrin subunit alpha 9 [Source:HGNC Symbol;Acc:HGNC:6145]
LPP	0.651037	#N/A	1.09336	0.538841	1.31352	1.15136	1.02889	0.723881	1.04405	#N/A	0.714396	#N/A	#N/A	#N/A	#N/A	#N/A	#N/A	#N/A	#N/A	#N/A	#N/A	#N/A	#N/A	#N/A	#N/A	0.734695	#N/A	0.614575	0.493978	1.21887	#N/A	#N/A	#N/A	#N/A	#N/A	#N/A	#N/A	#N/A	0.497358	#N/A	#N/A	#N/A	0.432738	#N/A	0.47205	#N/A	#N/A	0.404067	#N/A	0.62017	#N/A	#N/A	#N/A	#N/A	#N/A	#N/A	#N/A	#N/A	#N/A	#N/A	#N/A	1.17551	#N/A	19	ENSG00000145012	LPP	protein_coding	LIM domain containing preferred translocation partner in lipoma [Source:HGNC Symbol;Acc:HGNC:6679]
ANKRD6	0.775408	0.612626	#N/A	#N/A	#N/A	#N/A	#N/A	#N/A	#N/A	#N/A	#N/A	#N/A	#N/A	#N/A	#N/A	#N/A	#N/A	#N/A	#N/A	#N/A	#N/A	#N/A	#N/A	#N/A	#N/A	0.802451	#N/A	#N/A	2.10465	#N/A	0.77029	#N/A	#N/A	1.48121	#N/A	#N/A	0.957795	#N/A	1.34601	0.828384	#N/A	#N/A	1.35319	1.19857	1.42341	0.845967	1.04857	0.892802	#N/A	1.5215	1.29947	#N/A	#N/A	#N/A	#N/A	#N/A	#N/A	#N/A	#N/A	#N/A	#N/A	1.45258	0.913778	19	ENSG00000135299	ANKRD6	protein_coding	ankyrin repeat domain 6 [Source:HGNC Symbol;Acc:HGNC:17280]
XAF1	1.10197	#N/A	#N/A	#N/A	#N/A	#N/A	#N/A	#N/A	#N/A	#N/A	#N/A	#N/A	#N/A	#N/A	#N/A	#N/A	#N/A	#N/A	#N/A	#N/A	#N/A	#N/A	#N/A	#N/A	#N/A	1.31162	#N/A	#N/A	#N/A	#N/A	#N/A	#N/A	#N/A	#N/A	7.55581	5.97934	6.2986	9.39144	5.78686	5.77949	8.90316	10.5637	7.53306	6.77011	7.42127	8.83392	6.98494	7.04898	3.87652	7.35581	8.18814	#N/A	#N/A	#N/A	#N/A	#N/A	#N/A	#N/A	#N/A	#N/A	#N/A	#N/A	#N/A	19	ENSG00000132530	XAF1	protein_coding	XIAP associated factor 1 [Source:HGNC Symbol;Acc:HGNC:30932]
PSORS1C1#204540	0.0237629	#N/A	#N/A	#N/A	0.0613649	0.0591885	#N/A	#N/A	#N/A	#N/A	#N/A	#N/A	#N/A	#N/A	#N/A	#N/A	#N/A	#N/A	#N/A	#N/A	#N/A	#N/A	#N/A	#N/A	#N/A	#N/A	0.0654494	#N/A	0.0586739	#N/A	#N/A	#N/A	#N/A	#N/A	0.0353566	#N/A	#N/A	0.0698301	0.0279947	0.0283972	0.124063	#N/A	0.0779792	0.0610182	0.0779073	0.0678418	0.0585753	0.0562669	#N/A	0.0647963	0.0663216	#N/A	#N/A	#N/A	#N/A	#N/A	#N/A	#N/A	#N/A	#N/A	#N/A	0.0356547	#N/A	19	ENSG00000204540	PSORS1C1	protein_coding	psoriasis susceptibility 1 candidate 1 [Source:HGNC Symbol;Acc:HGNC:17202]
CAMK2N1	0.025571	#N/A	#N/A	#N/A	#N/A	#N/A	#N/A	#N/A	#N/A	#N/A	0.056818	#N/A	#N/A	#N/A	#N/A	#N/A	#N/A	#N/A	#N/A	#N/A	#N/A	#N/A	#N/A	#N/A	#N/A	#N/A	#N/A	0.0728131	#N/A	#N/A	#N/A	#N/A	#N/A	#N/A	0.124961	0.0684392	0.124505	0.12455	0.127594	0.125927	0.136397	0.113549	0.126542	0.117782	0.11411	0.100689	0.122365	0.124545	#N/A	0.125431	0.129811	#N/A	#N/A	#N/A	#N/A	#N/A	#N/A	#N/A	#N/A	#N/A	#N/A	#N/A	#N/A	19	ENSG00000162545	CAMK2N1	protein_coding	calcium/calmodulin dependent protein kinase II inhibitor 1 [Source:HGNC Symbol;Acc:HGNC:24190]
CSGALNACT1	0.374398	#N/A	#N/A	#N/A	#N/A	#N/A	#N/A	#N/A	#N/A	#N/A	#N/A	#N/A	#N/A	#N/A	#N/A	#N/A	#N/A	#N/A	#N/A	#N/A	#N/A	#N/A	#N/A	#N/A	#N/A	#N/A	#N/A	#N/A	#N/A	#N/A	0.95676	#N/A	0.805762	#N/A	6.2315	0.468422	3.97404	5.01523	2.92448	3.94979	6.69624	4.68707	4.36365	4.37574	5.00239	2.15104	3.74345	4.85629	#N/A	3.33652	5.33093	#N/A	#N/A	#N/A	#N/A	#N/A	#N/A	#N/A	#N/A	#N/A	#N/A	#N/A	#N/A	19	ENSG00000147408	CSGALNACT1	protein_coding	chondroitin sulfate N-acetylgalactosaminyltransferase 1 [Source:HGNC Symbol;Acc:HGNC:24290]
GHR	#N/A	4.83084	0.573951	1.10972	0.514159	1.54304	0.828139	1.37134	0.892661	#N/A	0.876909	#N/A	0.44566	#N/A	1.00852	#N/A	#N/A	#N/A	#N/A	1.0666	#N/A	#N/A	#N/A	#N/A	#N/A	#N/A	3.82546	3.71464	4.1627	4.8129	#N/A	#N/A	#N/A	#N/A	#N/A	#N/A	#N/A	#N/A	#N/A	#N/A	#N/A	#N/A	#N/A	#N/A	#N/A	#N/A	#N/A	#N/A	#N/A	#N/A	#N/A	#N/A	#N/A	#N/A	#N/A	#N/A	1.74598	#N/A	#N/A	#N/A	#N/A	3.65035	4.83781	19	ENSG00000112964	GHR	protein_coding	growth hormone receptor [Source:HGNC Symbol;Acc:HGNC:4263]
RIN2	#N/A	2.4966	#N/A	#N/A	#N/A	#N/A	#N/A	#N/A	#N/A	#N/A	#N/A	#N/A	#N/A	#N/A	#N/A	#N/A	#N/A	#N/A	#N/A	#N/A	#N/A	#N/A	#N/A	#N/A	#N/A	#N/A	#N/A	#N/A	#N/A	1.1709	#N/A	#N/A	#N/A	#N/A	0.512166	#N/A	0.453587	0.561933	0.567133	0.560162	0.49947	0.466354	0.532142	0.468787	0.613115	0.704737	0.424209	0.548278	1.48681	#N/A	0.780971	#N/A	#N/A	#N/A	#N/A	#N/A	#N/A	#N/A	#N/A	#N/A	#N/A	3.21107	2.35263	19	ENSG00000132669	RIN2	protein_coding	Ras and Rab interactor 2 [Source:HGNC Symbol;Acc:HGNC:18750]
PDZD2	#N/A	1.27176	#N/A	#N/A	#N/A	#N/A	#N/A	#N/A	#N/A	#N/A	#N/A	#N/A	#N/A	#N/A	#N/A	#N/A	#N/A	#N/A	#N/A	#N/A	#N/A	#N/A	#N/A	#N/A	#N/A	0.838836	2.36736	3.06011	2.28402	#N/A	#N/A	#N/A	#N/A	#N/A	0.999776	#N/A	1.17548	1.04334	0.929753	1.3054	1.11208	1.05294	0.76239	0.481889	0.747499	#N/A	#N/A	0.74738	#N/A	0.5234	1.21414	#N/A	#N/A	#N/A	#N/A	#N/A	#N/A	#N/A	#N/A	#N/A	#N/A	1.46911	#N/A	19	ENSG00000133401	PDZD2	protein_coding	PDZ domain containing 2 [Source:HGNC Symbol;Acc:HGNC:18486]
DYNC2LI1	#N/A	0.30982	1.8008	0.851347	1.56817	2.0554	1.55604	#N/A	0.915874	#N/A	1.35421	#N/A	#N/A	#N/A	#N/A	#N/A	#N/A	#N/A	#N/A	#N/A	#N/A	#N/A	#N/A	#N/A	#N/A	#N/A	2.67911	1.03137	3.22677	#N/A	#N/A	#N/A	#N/A	#N/A	#N/A	#N/A	0.791396	#N/A	0.844748	#N/A	#N/A	#N/A	#N/A	0.736698	#N/A	#N/A	#N/A	0.801224	1.22953	0.766184	#N/A	#N/A	#N/A	#N/A	#N/A	#N/A	#N/A	#N/A	#N/A	#N/A	#N/A	3.62149	1.94374	19	ENSG00000138036	DYNC2LI1	protein_coding	dynein cytoplasmic 2 light intermediate chain 1 [Source:HGNC Symbol;Acc:HGNC:24595]
PDXDC1#179889	#N/A	1.6328	0.514266	#N/A	0.597429	1.00484	0.809239	0.628752	1.01083	#N/A	1.3951	0.930536	0.747202	#N/A	#N/A	#N/A	#N/A	#N/A	#N/A	#N/A	#N/A	#N/A	#N/A	#N/A	#N/A	#N/A	0.917579	0.713999	1.5353	#N/A	#N/A	#N/A	#N/A	#N/A	#N/A	#N/A	#N/A	#N/A	#N/A	#N/A	#N/A	#N/A	#N/A	#N/A	#N/A	#N/A	#N/A	#N/A	0.84297	#N/A	#N/A	0.57429	#N/A	#N/A	#N/A	1.03117	1.35173	#N/A	0.828458	#N/A	#N/A	1.28246	#N/A	19	ENSG00000179889	PDXDC1	protein_coding	pyridoxal dependent decarboxylase domain containing 1 [Source:HGNC Symbol;Acc:HGNC:28995]
MAP3K20-AS1	#N/A	0.272523	1.46298	1.73519	1.33635	1.09033	1.08414	1.78085	0.841423	#N/A	1.31857	0.477218	#N/A	#N/A	#N/A	#N/A	0.138837	#N/A	#N/A	#N/A	#N/A	#N/A	#N/A	0.0162001	#N/A	#N/A	1.83641	2.25529	2.11521	#N/A	1.10348	#N/A	1.28832	#N/A	#N/A	#N/A	#N/A	#N/A	#N/A	#N/A	#N/A	#N/A	#N/A	#N/A	#N/A	#N/A	#N/A	#N/A	#N/A	#N/A	#N/A	#N/A	#N/A	#N/A	#N/A	#N/A	#N/A	#N/A	#N/A	#N/A	#N/A	2.8751	0.884335	19	ENSG00000238133	MAP3K20-AS1	lncRNA	MAP3K20 antisense RNA 1 [Source:HGNC Symbol;Acc:HGNC:27935]
FHIT	#N/A	1.2951	4.52578	2.0218	4.87699	5.60012	3.74371	2.20033	2.20291	#N/A	1.21366	#N/A	1.18124	#N/A	#N/A	#N/A	#N/A	#N/A	#N/A	#N/A	#N/A	#N/A	#N/A	#N/A	#N/A	#N/A	#N/A	#N/A	#N/A	#N/A	#N/A	#N/A	#N/A	#N/A	#N/A	#N/A	#N/A	#N/A	#N/A	#N/A	#N/A	#N/A	#N/A	#N/A	#N/A	#N/A	#N/A	#N/A	#N/A	#N/A	#N/A	2.35973	0.739259	0.729499	3.59502	1.91934	1.67019	2.81952	1.89642	#N/A	#N/A	#N/A	1.38794	19	ENSG00000189283	FHIT	protein_coding	fragile histidine triad diadenosine triphosphatase [Source:HGNC Symbol;Acc:HGNC:3701]
ENG	#N/A	0.513639	#N/A	#N/A	#N/A	#N/A	#N/A	#N/A	#N/A	#N/A	#N/A	#N/A	#N/A	#N/A	#N/A	#N/A	#N/A	#N/A	#N/A	#N/A	#N/A	#N/A	#N/A	#N/A	#N/A	#N/A	#N/A	#N/A	0.997147	#N/A	#N/A	#N/A	#N/A	#N/A	5.24239	3.54957	3.57904	5.12295	3.34015	3.90652	5.0982	5.73831	4.82009	4.34186	5.7544	3.2014	4.70961	4.38333	#N/A	4.48355	4.85811	0.84919	#N/A	#N/A	#N/A	#N/A	#N/A	#N/A	#N/A	#N/A	#N/A	#N/A	#N/A	19	ENSG00000106991	ENG	protein_coding	endoglin [Source:HGNC Symbol;Acc:HGNC:3349]
IFI44	#N/A	0.192788	#N/A	#N/A	#N/A	#N/A	#N/A	#N/A	#N/A	#N/A	#N/A	#N/A	#N/A	#N/A	#N/A	#N/A	#N/A	#N/A	#N/A	#N/A	#N/A	#N/A	#N/A	#N/A	#N/A	#N/A	#N/A	#N/A	#N/A	#N/A	#N/A	#N/A	#N/A	0.665992	10.1109	0.768364	6.42369	9.58729	5.6293	6.45953	10.1742	7.22571	7.71274	7.19908	7.17081	6.33257	7.22396	8.15035	1.48044	6.9521	7.761	#N/A	#N/A	#N/A	#N/A	#N/A	#N/A	#N/A	#N/A	#N/A	#N/A	#N/A	#N/A	19	ENSG00000137965	IFI44	protein_coding	interferon induced protein 44 [Source:HGNC Symbol;Acc:HGNC:16938]
PLBD2	#N/A	0.110005	1.54904	#N/A	0.65885	#N/A	#N/A	0.712681	0.264351	#N/A	0.279193	0.183565	#N/A	#N/A	#N/A	#N/A	#N/A	#N/A	#N/A	#N/A	#N/A	#N/A	#N/A	#N/A	#N/A	0.168708	#N/A	#N/A	#N/A	0.0733765	#N/A	#N/A	#N/A	#N/A	0.81055	#N/A	#N/A	0.803335	#N/A	#N/A	0.736637	0.884247	#N/A	#N/A	0.977102	#N/A	#N/A	0.795497	#N/A	#N/A	0.824207	#N/A	#N/A	#N/A	#N/A	#N/A	0.0849	#N/A	#N/A	#N/A	#N/A	0.448808	0.175225	19	ENSG00000151176	PLBD2	protein_coding	phospholipase B domain containing 2 [Source:HGNC Symbol;Acc:HGNC:27283]
FHOD3	#N/A	0.363927	5.06567	3.3338	4.58385	4.87427	1.93955	2.89247	1.00395	#N/A	#N/A	#N/A	#N/A	#N/A	#N/A	#N/A	#N/A	#N/A	#N/A	#N/A	#N/A	#N/A	#N/A	#N/A	#N/A	#N/A	2.67519	3.51942	2.26444	0.192141	#N/A	#N/A	#N/A	#N/A	#N/A	#N/A	#N/A	#N/A	#N/A	#N/A	#N/A	#N/A	#N/A	#N/A	#N/A	#N/A	#N/A	#N/A	#N/A	#N/A	#N/A	2.7942	0.762704	#N/A	3.23212	#N/A	#N/A	1.30733	1.49478	#N/A	#N/A	1.63186	1.28288	19	ENSG00000134775	FHOD3	protein_coding	formin homology 2 domain containing 3 [Source:HGNC Symbol;Acc:HGNC:26178]
ACSL3	#N/A	1.39847	#N/A	0.808967	#N/A	#N/A	0.876734	1.02439	1.30523	#N/A	1.38005	#N/A	0.598459	#N/A	#N/A	#N/A	#N/A	#N/A	#N/A	#N/A	#N/A	#N/A	#N/A	#N/A	#N/A	#N/A	1.02392	1.07556	1.42638	#N/A	0.731913	#N/A	0.740246	#N/A	#N/A	#N/A	#N/A	#N/A	#N/A	#N/A	#N/A	#N/A	#N/A	#N/A	#N/A	#N/A	#N/A	#N/A	#N/A	#N/A	#N/A	#N/A	0.579584	0.857972	#N/A	0.970641	#N/A	1.27513	1.01922	#N/A	#N/A	1.8301	1.29149	19	ENSG00000123983	ACSL3	protein_coding	acyl-CoA synthetase long chain family member 3 [Source:HGNC Symbol;Acc:HGNC:3570]
GAB1	#N/A	1.24576	0.701928	1.06493	0.92201	1.00784	0.752116	#N/A	0.832967	#N/A	0.918317	#N/A	#N/A	#N/A	#N/A	#N/A	#N/A	#N/A	#N/A	#N/A	#N/A	#N/A	#N/A	#N/A	#N/A	#N/A	0.614196	0.700002	0.660656	1.30439	0.538724	0.791562	0.52889	0.714685	#N/A	#N/A	#N/A	#N/A	#N/A	#N/A	#N/A	#N/A	#N/A	#N/A	#N/A	#N/A	#N/A	#N/A	#N/A	#N/A	#N/A	#N/A	#N/A	#N/A	#N/A	#N/A	1.26947	#N/A	#N/A	#N/A	#N/A	2.3882	2.56175	19	ENSG00000109458	GAB1	protein_coding	GRB2 associated binding protein 1 [Source:HGNC Symbol;Acc:HGNC:4066]
STOX2	#N/A	0.102748	#N/A	#N/A	#N/A	#N/A	#N/A	#N/A	#N/A	#N/A	#N/A	#N/A	#N/A	#N/A	#N/A	#N/A	#N/A	#N/A	#N/A	#N/A	#N/A	#N/A	#N/A	#N/A	#N/A	0.279566	#N/A	0.842219	1.05219	#N/A	#N/A	#N/A	#N/A	#N/A	1.05754	#N/A	0.966485	1.02542	1.473	1.09899	#N/A	0.655193	1.76886	1.1979	2.32983	1.139	1.47005	1.38604	#N/A	2.06595	0.742717	#N/A	#N/A	#N/A	#N/A	#N/A	#N/A	#N/A	#N/A	#N/A	#N/A	0.979691	#N/A	19	ENSG00000173320	STOX2	protein_coding	storkhead box 2 [Source:HGNC Symbol;Acc:HGNC:25450]
DEPP1	#N/A	0.0760282	#N/A	#N/A	#N/A	#N/A	#N/A	#N/A	#N/A	#N/A	#N/A	#N/A	#N/A	#N/A	#N/A	#N/A	#N/A	#N/A	#N/A	#N/A	#N/A	#N/A	#N/A	#N/A	#N/A	0.0652325	#N/A	#N/A	#N/A	#N/A	#N/A	#N/A	#N/A	#N/A	0.160699	0.075615	0.122807	0.163427	0.135279	0.12957	0.174268	0.140486	0.158839	0.132475	0.147481	0.131554	0.136403	0.158068	#N/A	0.156288	0.147374	#N/A	#N/A	#N/A	#N/A	#N/A	#N/A	#N/A	#N/A	#N/A	#N/A	0.100067	#N/A	19	ENSG00000165507	DEPP1	protein_coding	DEPP1 autophagy regulator [Source:HGNC Symbol;Acc:HGNC:23355]
EPB41L1	#N/A	0.0900967	#N/A	#N/A	0.162422	#N/A	#N/A	#N/A	#N/A	#N/A	#N/A	#N/A	#N/A	#N/A	#N/A	#N/A	#N/A	#N/A	#N/A	#N/A	#N/A	#N/A	#N/A	#N/A	#N/A	#N/A	#N/A	#N/A	#N/A	#N/A	#N/A	#N/A	#N/A	#N/A	4.39725	0.0862113	3.53788	5.17063	4.46792	4.23762	5.88141	0.602924	4.51805	0.623402	0.489393	0.244989	3.72702	3.87515	#N/A	2.96393	4.27869	#N/A	#N/A	#N/A	#N/A	#N/A	#N/A	#N/A	#N/A	#N/A	#N/A	#N/A	0.0927906	19	ENSG00000088367	EPB41L1	protein_coding	erythrocyte membrane protein band 4.1 like 1 [Source:HGNC Symbol;Acc:HGNC:3378]
RHOB	#N/A	0.0598715	#N/A	#N/A	#N/A	#N/A	#N/A	#N/A	#N/A	#N/A	#N/A	#N/A	#N/A	#N/A	#N/A	#N/A	#N/A	#N/A	#N/A	#N/A	#N/A	#N/A	#N/A	#N/A	#N/A	#N/A	#N/A	#N/A	0.0948831	#N/A	#N/A	#N/A	#N/A	#N/A	0.159918	#N/A	0.156902	0.162895	0.144172	0.157794	0.183734	0.151511	0.156813	0.134147	0.121834	0.133871	0.134975	0.155389	0.0578991	0.14209	0.165686	#N/A	#N/A	#N/A	#N/A	#N/A	#N/A	#N/A	#N/A	#N/A	#N/A	#N/A	0.0818837	19	ENSG00000143878	RHOB	protein_coding	ras homolog family member B [Source:HGNC Symbol;Acc:HGNC:668]
PARP8	#N/A	#N/A	#N/A	#N/A	#N/A	#N/A	#N/A	2.88583	#N/A	1.45135	#N/A	#N/A	#N/A	#N/A	#N/A	#N/A	#N/A	#N/A	#N/A	#N/A	#N/A	#N/A	#N/A	#N/A	#N/A	#N/A	#N/A	#N/A	#N/A	#N/A	#N/A	#N/A	#N/A	#N/A	6.43461	0.261622	6.83524	7.14972	5.47398	7.14649	8.9268	6.50548	6.8284	6.44311	6.95219	6.85405	5.79516	8.13943	1.23369	5.50459	6.62727	#N/A	#N/A	#N/A	#N/A	#N/A	#N/A	#N/A	#N/A	#N/A	#N/A	#N/A	#N/A	19	ENSG00000151883	PARP8	protein_coding	poly(ADP-ribose) polymerase family member 8 [Source:HGNC Symbol;Acc:HGNC:26124]
GSDME	#N/A	#N/A	1.02479	0.29909	0.178538	0.211894	0.12068	0.186137	0.135736	#N/A	#N/A	#N/A	#N/A	#N/A	#N/A	#N/A	#N/A	#N/A	#N/A	#N/A	#N/A	#N/A	#N/A	#N/A	#N/A	#N/A	0.165354	0.139915	0.194353	#N/A	#N/A	#N/A	#N/A	#N/A	#N/A	#N/A	#N/A	#N/A	1.17689	#N/A	#N/A	#N/A	1.42047	1.01236	0.841025	#N/A	1.6001	1.08531	#N/A	1.18897	#N/A	#N/A	#N/A	#N/A	#N/A	#N/A	#N/A	#N/A	#N/A	#N/A	0.172172	0.115842	#N/A	19	ENSG00000105928	GSDME	protein_coding	gasdermin E [Source:HGNC Symbol;Acc:HGNC:2810]
FKBP5	#N/A	#N/A	2.61811	1.202	2.47829	3.89681	2.72237	0.995638	1.42319	#N/A	#N/A	#N/A	1.171	#N/A	0.538056	#N/A	#N/A	#N/A	#N/A	0.9581	#N/A	#N/A	#N/A	#N/A	#N/A	#N/A	#N/A	#N/A	#N/A	#N/A	#N/A	#N/A	#N/A	#N/A	#N/A	#N/A	#N/A	#N/A	#N/A	#N/A	#N/A	#N/A	#N/A	#N/A	#N/A	#N/A	#N/A	#N/A	#N/A	#N/A	#N/A	3.40039	0.676894	1.20333	3.45103	1.10238	2.79219	2.375	2.13806	1.22576	#N/A	#N/A	#N/A	19	ENSG00000096060	FKBP5	protein_coding	FKBP prolyl isomerase 5 [Source:HGNC Symbol;Acc:HGNC:3721]
PDPN	#N/A	#N/A	0.243548	0.224177	0.176326	0.218299	0.143272	0.193771	0.139572	#N/A	0.133463	#N/A	#N/A	#N/A	#N/A	#N/A	#N/A	#N/A	#N/A	#N/A	#N/A	#N/A	#N/A	#N/A	#N/A	#N/A	0.165976	0.172392	0.219895	#N/A	#N/A	#N/A	#N/A	#N/A	#N/A	#N/A	#N/A	#N/A	#N/A	#N/A	#N/A	#N/A	#N/A	#N/A	#N/A	#N/A	#N/A	#N/A	#N/A	#N/A	#N/A	0.305406	0.212213	0.0917789	0.133346	0.0933429	#N/A	#N/A	0.113852	#N/A	#N/A	0.187803	0.145764	19	ENSG00000162493	PDPN	protein_coding	podoplanin [Source:HGNC Symbol;Acc:HGNC:29602]
SMAD3	#N/A	#N/A	2.30702	#N/A	2.038	3.21423	1.53024	0.921347	1.66442	#N/A	#N/A	#N/A	0.959292	#N/A	#N/A	#N/A	#N/A	#N/A	#N/A	0.920687	#N/A	#N/A	#N/A	#N/A	#N/A	#N/A	1.41815	1.12067	#N/A	2.22688	#N/A	#N/A	#N/A	#N/A	#N/A	#N/A	#N/A	#N/A	#N/A	#N/A	#N/A	#N/A	#N/A	#N/A	#N/A	#N/A	#N/A	#N/A	#N/A	#N/A	#N/A	1.79202	0.989947	0.973698	2.5151	1.05309	1.69526	2.20899	1.42919	#N/A	#N/A	#N/A	#N/A	19	ENSG00000166949	SMAD3	protein_coding	SMAD family member 3 [Source:HGNC Symbol;Acc:HGNC:6769]
NAP1L1	#N/A	#N/A	2.6401	1.65696	2.42797	2.7369	2.25788	1.08164	2.07766	#N/A	2.55609	2.16149	0.630816	#N/A	#N/A	#N/A	#N/A	#N/A	#N/A	#N/A	#N/A	#N/A	#N/A	#N/A	#N/A	#N/A	1.32573	1.27219	#N/A	0.587216	#N/A	#N/A	#N/A	#N/A	#N/A	1.03299	0.958363	#N/A	1.14885	0.657112	#N/A	#N/A	#N/A	#N/A	#N/A	#N/A	#N/A	#N/A	#N/A	#N/A	#N/A	#N/A	#N/A	#N/A	#N/A	#N/A	1.00652	1.49881	#N/A	#N/A	#N/A	#N/A	#N/A	19	ENSG00000187109	NAP1L1	protein_coding	nucleosome assembly protein 1 like 1 [Source:HGNC Symbol;Acc:HGNC:7637]
REEP5	#N/A	#N/A	1.81478	1.18283	1.4447	1.078	1.08254	1.13469	3.87541	0.809952	3.68274	1.71745	0.933936	#N/A	#N/A	#N/A	#N/A	#N/A	#N/A	#N/A	#N/A	#N/A	#N/A	#N/A	#N/A	#N/A	#N/A	#N/A	#N/A	#N/A	#N/A	#N/A	#N/A	#N/A	#N/A	#N/A	1.13387	#N/A	0.878204	#N/A	#N/A	#N/A	#N/A	0.662143	0.61503	0.750677	#N/A	#N/A	#N/A	0.616228	#N/A	#N/A	#N/A	#N/A	#N/A	1.29877	#N/A	1.60332	#N/A	#N/A	#N/A	#N/A	#N/A	19	ENSG00000129625	REEP5	protein_coding	receptor accessory protein 5 [Source:HGNC Symbol;Acc:HGNC:30077]
RDH14	#N/A	#N/A	1.15999	0.239552	0.179776	0.142333	0.078151	0.177892	0.174794	#N/A	0.105324	0.0812645	0.11574	#N/A	#N/A	#N/A	#N/A	#N/A	#N/A	#N/A	#N/A	#N/A	#N/A	#N/A	#N/A	#N/A	0.136801	#N/A	#N/A	#N/A	#N/A	#N/A	0.135213	#N/A	#N/A	#N/A	0.887875	#N/A	0.85064	#N/A	#N/A	#N/A	#N/A	#N/A	#N/A	#N/A	#N/A	#N/A	#N/A	#N/A	#N/A	0.616491	0.30371	0.0629331	#N/A	#N/A	#N/A	0.0954171	0.0800317	#N/A	#N/A	#N/A	#N/A	19	ENSG00000240857	RDH14	protein_coding	retinol dehydrogenase 14 [Source:HGNC Symbol;Acc:HGNC:19979]
CFAP410	#N/A	#N/A	#N/A	#N/A	#N/A	#N/A	#N/A	0.167389	0.14483	#N/A	#N/A	#N/A	#N/A	#N/A	#N/A	#N/A	#N/A	#N/A	#N/A	#N/A	#N/A	#N/A	#N/A	#N/A	#N/A	#N/A	#N/A	#N/A	#N/A	#N/A	#N/A	#N/A	#N/A	#N/A	1.85407	0.120226	2.69257	2.50908	3.06671	1.91194	2.66324	0.939915	3.10356	0.74182	0.237318	0.177252	2.53118	2.45095	#N/A	2.36502	2.14811	#N/A	#N/A	#N/A	#N/A	#N/A	#N/A	#N/A	0.0925447	#N/A	#N/A	#N/A	#N/A	19	ENSG00000160226	CFAP410	protein_coding	cilia and flagella associated protein 410 [Source:HGNC Symbol;Acc:HGNC:1260]
ARHGAP33	#N/A	#N/A	#N/A	#N/A	#N/A	0.114905	#N/A	0.0892849	#N/A	0.178539	#N/A	#N/A	#N/A	#N/A	#N/A	#N/A	#N/A	#N/A	#N/A	#N/A	#N/A	#N/A	#N/A	#N/A	#N/A	#N/A	#N/A	#N/A	0.136876	#N/A	#N/A	#N/A	#N/A	#N/A	1.38289	#N/A	1.46599	1.8024	1.37805	1.6695	1.93127	0.412469	1.76695	0.648146	0.144251	0.0758668	2.19708	0.918484	#N/A	0.970762	1.37213	#N/A	#N/A	#N/A	#N/A	#N/A	#N/A	#N/A	#N/A	#N/A	#N/A	#N/A	#N/A	19	ENSG00000004777	ARHGAP33	protein_coding	Rho GTPase activating protein 33 [Source:HGNC Symbol;Acc:HGNC:23085]
HSD11B1-AS1	#N/A	#N/A	0.229442	0.165392	0.172087	0.198924	0.121471	0.166615	0.1541	#N/A	#N/A	0.0999948	0.155623	#N/A	#N/A	#N/A	#N/A	#N/A	#N/A	#N/A	#N/A	#N/A	#N/A	#N/A	#N/A	#N/A	0.182183	#N/A	0.14912	#N/A	0.842295	#N/A	0.0804276	#N/A	#N/A	#N/A	#N/A	#N/A	#N/A	#N/A	#N/A	#N/A	#N/A	#N/A	#N/A	#N/A	#N/A	#N/A	#N/A	#N/A	#N/A	0.630883	0.14942	0.066914	0.117128	#N/A	#N/A	0.115382	0.0723066	#N/A	#N/A	#N/A	#N/A	19	ENSG00000227591	HSD11B1-AS1	lncRNA	HSD11B1 antisense RNA 1 [Source:HGNC Symbol;Acc:HGNC:54053]
STRADB	#N/A	#N/A	#N/A	1.08899	#N/A	#N/A	#N/A	1.01828	1.33626	#N/A	1.5431	1.33264	0.809311	#N/A	#N/A	#N/A	#N/A	#N/A	#N/A	#N/A	#N/A	#N/A	#N/A	#N/A	#N/A	#N/A	1.71956	1.43861	2.45038	#N/A	#N/A	#N/A	#N/A	#N/A	#N/A	0.908749	0.912558	#N/A	#N/A	#N/A	#N/A	#N/A	#N/A	#N/A	#N/A	#N/A	#N/A	#N/A	#N/A	#N/A	#N/A	#N/A	0.75762	0.900751	#N/A	0.959781	1.05832	1.10866	1.41964	#N/A	#N/A	1.04229	1.39397	19	ENSG00000082146	STRADB	protein_coding	STE20 related adaptor beta [Source:HGNC Symbol;Acc:HGNC:13205]
#253184	#N/A	#N/A	#N/A	0.0726462	#N/A	0.0878518	#N/A	0.0863876	0.0759142	0.0532426	#N/A	#N/A	#N/A	#N/A	#N/A	#N/A	#N/A	#N/A	#N/A	#N/A	#N/A	#N/A	#N/A	#N/A	#N/A	#N/A	#N/A	#N/A	#N/A	#N/A	0.0421511	#N/A	0.0408662	0.0409847	#N/A	#N/A	0.0554454	#N/A	0.094789	#N/A	#N/A	#N/A	1.87289	#N/A	0.0531995	#N/A	0.0780516	0.059248	#N/A	0.0961082	#N/A	#N/A	0.0618452	0.0423773	0.0615448	#N/A	#N/A	0.0503383	#N/A	#N/A	#N/A	#N/A	#N/A	19	ENSG00000253184		lncRNA	novel transcript
EEA1	#N/A	#N/A	0.966759	0.881779	0.704121	1.52649	0.781502	0.666136	2.00227	#N/A	1.45601	1.28433	0.907989	#N/A	#N/A	#N/A	#N/A	#N/A	#N/A	#N/A	#N/A	#N/A	#N/A	#N/A	#N/A	#N/A	#N/A	#N/A	#N/A	#N/A	#N/A	#N/A	#N/A	#N/A	#N/A	#N/A	#N/A	#N/A	#N/A	#N/A	#N/A	#N/A	#N/A	#N/A	#N/A	#N/A	#N/A	#N/A	#N/A	#N/A	#N/A	0.822142	#N/A	0.865784	1.0337	1.19785	#N/A	2.1175	1.07675	#N/A	0.566328	0.770481	0.897303	19	ENSG00000102189	EEA1	protein_coding	early endosome antigen 1 [Source:HGNC Symbol;Acc:HGNC:3185]
UQCRB	#N/A	#N/A	0.0459802	0.0356064	0.00784644	0.0303324	0.0208575	0.0323898	#N/A	#N/A	#N/A	0.0135185	0.0149827	#N/A	#N/A	#N/A	0.00176712	#N/A	#N/A	#N/A	#N/A	#N/A	#N/A	#N/A	#N/A	#N/A	0.0301459	0.0274072	#N/A	#N/A	#N/A	#N/A	#N/A	#N/A	#N/A	#N/A	#N/A	0.00526696	#N/A	#N/A	#N/A	#N/A	#N/A	0.00641776	#N/A	0.0364363	0.0132384	0.00669502	#N/A	0.0198636	#N/A	0.036922	0.0202026	#N/A	#N/A	#N/A	#N/A	#N/A	#N/A	#N/A	#N/A	#N/A	#N/A	19	ENSG00000156467	UQCRB	protein_coding	ubiquinol-cytochrome c reductase binding protein [Source:HGNC Symbol;Acc:HGNC:12582]
STK17B	#N/A	#N/A	#N/A	#N/A	#N/A	#N/A	#N/A	0.185415	#N/A	#N/A	#N/A	#N/A	#N/A	#N/A	#N/A	#N/A	#N/A	#N/A	#N/A	#N/A	#N/A	#N/A	#N/A	#N/A	#N/A	#N/A	#N/A	#N/A	#N/A	#N/A	#N/A	#N/A	#N/A	#N/A	1.49233	#N/A	2.14983	2.97123	1.73424	2.68078	3.7896	0.989791	1.75926	1.48615	0.674597	0.191976	1.15423	2.12429	#N/A	1.15816	2.60001	1.34473	0.284008	#N/A	0.106826	#N/A	#N/A	#N/A	#N/A	#N/A	#N/A	#N/A	#N/A	19	ENSG00000081320	STK17B	protein_coding	serine/threonine kinase 17b [Source:HGNC Symbol;Acc:HGNC:11396]
RXFP1	#N/A	#N/A	#N/A	#N/A	#N/A	0.13003	#N/A	0.141393	#N/A	#N/A	#N/A	#N/A	#N/A	#N/A	#N/A	#N/A	#N/A	#N/A	#N/A	#N/A	#N/A	#N/A	#N/A	#N/A	#N/A	#N/A	#N/A	#N/A	0.129782	#N/A	#N/A	#N/A	#N/A	#N/A	0.247186	#N/A	#N/A	0.195819	0.138368	0.156178	1.97847	0.064418	1.9559	0.0757831	0.164048	0.129331	0.511825	0.181663	#N/A	0.181693	0.125101	#N/A	#N/A	#N/A	0.0896839	0.054679	#N/A	#N/A	#N/A	#N/A	#N/A	#N/A	#N/A	19	ENSG00000171509	RXFP1	protein_coding	relaxin family peptide receptor 1 [Source:HGNC Symbol;Acc:HGNC:19718]
HSPA4L	#N/A	#N/A	0.876782	0.493016	0.158255	#N/A	#N/A	0.321826	0.0952093	#N/A	#N/A	#N/A	#N/A	#N/A	#N/A	#N/A	#N/A	#N/A	#N/A	0.0208492	#N/A	#N/A	#N/A	#N/A	#N/A	#N/A	0.23818	0.206786	0.174444	#N/A	#N/A	#N/A	#N/A	#N/A	0.884241	#N/A	0.88026	0.912135	1.21415	#N/A	#N/A	#N/A	0.757489	#N/A	1.0436	#N/A	#N/A	#N/A	#N/A	1.12302	1.06483	#N/A	#N/A	#N/A	#N/A	#N/A	#N/A	#N/A	#N/A	#N/A	#N/A	0.178895	0.132803	19	ENSG00000164070	HSPA4L	protein_coding	heat shock protein family A (Hsp70) member 4 like [Source:HGNC Symbol;Acc:HGNC:17041]
FAM98A	#N/A	#N/A	3.42759	0.892062	0.866204	0.327428	0.230398	0.928193	0.218946	#N/A	0.209521	0.112369	0.639705	#N/A	#N/A	#N/A	#N/A	#N/A	#N/A	#N/A	#N/A	#N/A	#N/A	#N/A	#N/A	#N/A	0.626593	#N/A	#N/A	#N/A	#N/A	#N/A	#N/A	#N/A	#N/A	#N/A	#N/A	#N/A	#N/A	#N/A	#N/A	#N/A	#N/A	#N/A	#N/A	#N/A	#N/A	#N/A	#N/A	#N/A	#N/A	1.60708	1.55945	0.180696	0.226078	#N/A	0.111768	0.188204	#N/A	#N/A	0.332167	0.300216	#N/A	19	ENSG00000119812	FAM98A	protein_coding	family with sequence similarity 98 member A [Source:HGNC Symbol;Acc:HGNC:24520]
FGF10-AS1	#N/A	#N/A	0.0724443	#N/A	#N/A	#N/A	#N/A	0.0577284	#N/A	0.0312011	#N/A	#N/A	#N/A	#N/A	#N/A	#N/A	#N/A	#N/A	#N/A	#N/A	#N/A	#N/A	#N/A	#N/A	#N/A	#N/A	#N/A	#N/A	#N/A	#N/A	0.0264886	#N/A	#N/A	#N/A	0.045509	#N/A	0.0716194	0.0689616	0.0745053	0.0762125	0.0631472	0.0665821	0.0576875	0.0497908	0.0753533	0.0653499	0.0402087	0.0797485	#N/A	0.043419	0.0798862	#N/A	#N/A	#N/A	#N/A	#N/A	#N/A	#N/A	#N/A	#N/A	#N/A	#N/A	#N/A	19	ENSG00000248464	FGF10-AS1	lncRNA	FGF10 antisense RNA 1 [Source:HGNC Symbol;Acc:HGNC:49382]
LCNL1	#N/A	#N/A	0.114559	0.0926167	#N/A	#N/A	#N/A	0.0851115	#N/A	#N/A	#N/A	#N/A	#N/A	#N/A	#N/A	#N/A	#N/A	#N/A	#N/A	#N/A	#N/A	#N/A	#N/A	#N/A	#N/A	#N/A	#N/A	#N/A	#N/A	#N/A	#N/A	#N/A	#N/A	#N/A	0.0952602	#N/A	0.0984229	0.101515	0.0903251	0.0700143	0.552711	#N/A	0.110951	0.11331	0.109891	0.0970903	0.102114	0.077616	#N/A	0.117316	#N/A	0.0634559	0.0606952	#N/A	#N/A	#N/A	#N/A	0.049996	#N/A	#N/A	#N/A	#N/A	#N/A	19	ENSG00000214402	LCNL1	protein_coding	lipocalin like 1 [Source:HGNC Symbol;Acc:HGNC:34436]
PLEKHG2	#N/A	#N/A	#N/A	#N/A	#N/A	#N/A	#N/A	0.410498	#N/A	1.16833	#N/A	#N/A	#N/A	#N/A	#N/A	#N/A	#N/A	#N/A	#N/A	#N/A	#N/A	#N/A	#N/A	#N/A	#N/A	0.0966049	#N/A	#N/A	#N/A	#N/A	#N/A	#N/A	#N/A	#N/A	0.571982	0.11474	0.20889	0.206238	3.75105	0.196643	0.308199	0.235954	5.42482	0.197935	0.227961	0.182001	5.30783	0.22429	#N/A	4.71122	4.4891	#N/A	#N/A	#N/A	#N/A	#N/A	#N/A	#N/A	#N/A	#N/A	#N/A	#N/A	#N/A	19	ENSG00000090924	PLEKHG2	protein_coding	pleckstrin homology and RhoGEF domain containing G2 [Source:HGNC Symbol;Acc:HGNC:29515]
PIGB	#N/A	#N/A	1.3266	1.22859	1.38439	1.59695	1.14766	1.02787	1.23485	#N/A	2.07033	#N/A	0.919534	#N/A	#N/A	#N/A	#N/A	#N/A	#N/A	#N/A	#N/A	#N/A	#N/A	#N/A	#N/A	#N/A	#N/A	#N/A	#N/A	#N/A	#N/A	#N/A	#N/A	#N/A	#N/A	#N/A	0.886742	#N/A	#N/A	#N/A	#N/A	#N/A	#N/A	#N/A	#N/A	#N/A	#N/A	#N/A	#N/A	#N/A	#N/A	1.34539	1.18576	0.886624	1.15722	2.18914	0.305717	1.08632	0.778199	#N/A	1.37044	#N/A	#N/A	19	ENSG00000069943	PIGB	protein_coding	phosphatidylinositol glycan anchor biosynthesis class B [Source:HGNC Symbol;Acc:HGNC:8959]
FXYD2	#N/A	#N/A	#N/A	#N/A	#N/A	#N/A	#N/A	0.120654	#N/A	#N/A	#N/A	#N/A	#N/A	#N/A	#N/A	#N/A	#N/A	#N/A	#N/A	#N/A	#N/A	#N/A	#N/A	#N/A	#N/A	#N/A	#N/A	#N/A	0.162033	#N/A	#N/A	#N/A	#N/A	0.0759194	0.237178	#N/A	0.224331	0.262463	0.251257	0.226105	0.289375	0.225089	0.407322	0.22374	0.183269	0.157286	0.248836	0.243283	0.161268	0.267624	0.26617	#N/A	#N/A	#N/A	#N/A	#N/A	#N/A	#N/A	#N/A	#N/A	#N/A	#N/A	#N/A	19	ENSG00000137731	FXYD2	protein_coding	FXYD domain containing ion transport regulator 2 [Source:HGNC Symbol;Acc:HGNC:4026]
ZBED5	#N/A	#N/A	1.29916	0.810461	1.1512	1.55158	1.24503	0.903525	2.38583	#N/A	2.73449	#N/A	#N/A	#N/A	#N/A	#N/A	#N/A	#N/A	#N/A	#N/A	#N/A	#N/A	#N/A	#N/A	#N/A	#N/A	1.3608	1.25551	0.90438	#N/A	#N/A	#N/A	#N/A	#N/A	#N/A	#N/A	#N/A	#N/A	#N/A	#N/A	#N/A	#N/A	#N/A	#N/A	#N/A	#N/A	#N/A	#N/A	#N/A	#N/A	#N/A	0.878542	#N/A	1.50996	1.64708	1.0753	0.600538	2.12	1.16239	#N/A	#N/A	#N/A	1.57293	19	ENSG00000236287	ZBED5	protein_coding	zinc finger BED-type containing 5 [Source:HGNC Symbol;Acc:HGNC:30803]
FECH	#N/A	#N/A	1.34319	#N/A	0.11832	0.105244	#N/A	0.112516	0.153335	0.541358	0.0913575	#N/A	0.184784	#N/A	#N/A	#N/A	#N/A	#N/A	#N/A	#N/A	#N/A	#N/A	#N/A	#N/A	#N/A	#N/A	#N/A	#N/A	#N/A	#N/A	#N/A	#N/A	#N/A	#N/A	#N/A	#N/A	0.907838	#N/A	0.808184	#N/A	#N/A	#N/A	#N/A	#N/A	#N/A	#N/A	#N/A	#N/A	#N/A	#N/A	#N/A	1.97698	0.359114	0.0706829	0.108455	#N/A	0.076078	0.108612	0.0640544	0.0311242	#N/A	#N/A	0.08889	19	ENSG00000066926	FECH	protein_coding	ferrochelatase [Source:HGNC Symbol;Acc:HGNC:3647]
FBXO10	#N/A	#N/A	1.61163	0.691429	1.56212	0.877945	#N/A	0.673455	#N/A	#N/A	#N/A	#N/A	#N/A	1.058	0.992426	0.128135	#N/A	0.0838996	0.0111089	0.0242291	#N/A	#N/A	#N/A	#N/A	0.0248625	#N/A	0.574745	0.458673	0.485295	#N/A	#N/A	#N/A	#N/A	#N/A	#N/A	#N/A	#N/A	#N/A	#N/A	#N/A	#N/A	#N/A	#N/A	#N/A	#N/A	#N/A	#N/A	#N/A	#N/A	#N/A	#N/A	0.990876	#N/A	0.262389	#N/A	#N/A	#N/A	0.112383	#N/A	#N/A	#N/A	#N/A	0.196353	19	ENSG00000147912	FBXO10	protein_coding	F-box protein 10 [Source:HGNC Symbol;Acc:HGNC:13589]
UPP2	#N/A	#N/A	1.78801	0.310898	0.183668	0.182559	0.109979	0.306309	0.124751	#N/A	#N/A	#N/A	#N/A	#N/A	#N/A	#N/A	#N/A	#N/A	#N/A	#N/A	#N/A	#N/A	#N/A	#N/A	#N/A	#N/A	0.333665	#N/A	#N/A	#N/A	#N/A	#N/A	#N/A	#N/A	1.20575	#N/A	#N/A	1.47302	1.14599	1.21052	1.39985	0.878702	#N/A	1.29189	0.879078	#N/A	#N/A	#N/A	#N/A	1.15443	1.66202	#N/A	#N/A	#N/A	#N/A	#N/A	0.0711382	#N/A	#N/A	#N/A	#N/A	#N/A	#N/A	19	ENSG00000007001	UPP2	protein_coding	uridine phosphorylase 2 [Source:HGNC Symbol;Acc:HGNC:23061]
RMDN2-AS1	#N/A	#N/A	1.14698	0.117078	0.120735	0.123372	0.125547	0.123288	#N/A	#N/A	#N/A	#N/A	0.235695	#N/A	#N/A	#N/A	#N/A	#N/A	#N/A	#N/A	#N/A	#N/A	#N/A	#N/A	#N/A	#N/A	0.204616	0.0641646	0.113459	#N/A	#N/A	#N/A	#N/A	#N/A	#N/A	#N/A	1.20024	#N/A	#N/A	#N/A	#N/A	#N/A	#N/A	0.747134	#N/A	#N/A	#N/A	0.739977	#N/A	0.921353	#N/A	0.983971	#N/A	#N/A	#N/A	#N/A	#N/A	#N/A	0.0515561	0.028455	0.0897058	0.119163	#N/A	19	ENSG00000235848	RMDN2-AS1	lncRNA	RMDN2 antisense RNA 1 [Source:HGNC Symbol;Acc:HGNC:41150]
KCNE3	#N/A	#N/A	#N/A	#N/A	#N/A	#N/A	0.0601524	0.0642066	#N/A	0.070847	#N/A	#N/A	#N/A	#N/A	#N/A	#N/A	#N/A	#N/A	#N/A	#N/A	#N/A	#N/A	#N/A	#N/A	#N/A	#N/A	#N/A	#N/A	#N/A	#N/A	#N/A	#N/A	#N/A	#N/A	0.118937	#N/A	0.0811181	0.0962107	0.0535647	0.101871	0.146094	0.111442	0.247512	0.0800724	0.0541625	0.0976377	0.103379	0.0593409	#N/A	0.0875974	0.124264	0.0535448	#N/A	#N/A	#N/A	#N/A	#N/A	#N/A	#N/A	#N/A	#N/A	#N/A	#N/A	19	ENSG00000175538	KCNE3	protein_coding	potassium voltage-gated channel subfamily E regulatory subunit 3 [Source:HGNC Symbol;Acc:HGNC:6243]
CMSS1	#N/A	#N/A	2.80895	1.22316	2.27765	5.28883	2.07998	#N/A	2.08968	#N/A	0.934401	#N/A	#N/A	#N/A	#N/A	#N/A	#N/A	#N/A	#N/A	1.34123	#N/A	1.16849	#N/A	#N/A	#N/A	#N/A	1.05803	#N/A	1.19949	#N/A	#N/A	#N/A	#N/A	#N/A	#N/A	#N/A	#N/A	#N/A	#N/A	#N/A	#N/A	#N/A	#N/A	#N/A	#N/A	#N/A	#N/A	#N/A	#N/A	#N/A	#N/A	2.59822	#N/A	0.920816	3.13775	1.69415	3.20468	3.30042	1.48335	#N/A	#N/A	#N/A	1.66312	19	ENSG00000184220	CMSS1	protein_coding	cms1 ribosomal small subunit homolog [Source:HGNC Symbol;Acc:HGNC:28666]
MLF2	#N/A	#N/A	2.35983	0.95092	0.619585	0.391647	0.196593	#N/A	0.150266	#N/A	0.110403	0.0966185	#N/A	#N/A	#N/A	#N/A	#N/A	#N/A	0.00634417	#N/A	#N/A	#N/A	#N/A	#N/A	#N/A	#N/A	0.73086	0.283918	0.366771	#N/A	#N/A	#N/A	#N/A	#N/A	1.14345	#N/A	1.74702	0.943083	#N/A	1.1895	1.15582	1.21472	#N/A	#N/A	#N/A	#N/A	#N/A	#N/A	#N/A	#N/A	1.43879	#N/A	#N/A	#N/A	#N/A	#N/A	#N/A	#N/A	#N/A	#N/A	#N/A	#N/A	#N/A	19	ENSG00000089693	MLF2	protein_coding	myeloid leukemia factor 2 [Source:HGNC Symbol;Acc:HGNC:7126]
TRIM8	#N/A	#N/A	0.752828	#N/A	#N/A	#N/A	0.996554	#N/A	1.2514	0.876434	1.48401	0.549251	#N/A	#N/A	#N/A	#N/A	#N/A	#N/A	#N/A	#N/A	#N/A	#N/A	#N/A	#N/A	#N/A	#N/A	#N/A	#N/A	#N/A	#N/A	#N/A	#N/A	#N/A	#N/A	0.673626	#N/A	1.43763	0.721627	0.943318	#N/A	0.678279	0.95686	0.671263	0.82927	0.691135	0.734863	#N/A	0.841052	#N/A	0.961643	0.704341	#N/A	#N/A	#N/A	#N/A	#N/A	#N/A	#N/A	#N/A	#N/A	#N/A	#N/A	#N/A	19	ENSG00000171206	TRIM8	protein_coding	tripartite motif containing 8 [Source:HGNC Symbol;Acc:HGNC:15579]
LTBR	#N/A	#N/A	#N/A	#N/A	#N/A	#N/A	#N/A	#N/A	0.666613	#N/A	#N/A	0.457922	#N/A	#N/A	#N/A	#N/A	#N/A	#N/A	#N/A	#N/A	#N/A	#N/A	#N/A	#N/A	#N/A	#N/A	#N/A	#N/A	#N/A	#N/A	#N/A	#N/A	#N/A	#N/A	1.25402	#N/A	1.36984	1.1647	0.955931	1.24884	1.20245	1.46494	1.10472	1.27227	1.099	1.77702	1.06746	1.16727	#N/A	1.07623	1.16234	#N/A	#N/A	#N/A	#N/A	#N/A	#N/A	#N/A	#N/A	#N/A	#N/A	0.792135	0.650446	19	ENSG00000111321	LTBR	protein_coding	lymphotoxin beta receptor [Source:HGNC Symbol;Acc:HGNC:6718]
#228113	#N/A	#N/A	0.228086	#N/A	0.151348	0.125619	0.0601385	#N/A	0.0692975	#N/A	#N/A	0.0595831	#N/A	#N/A	#N/A	#N/A	#N/A	#N/A	#N/A	#N/A	#N/A	#N/A	#N/A	#N/A	#N/A	#N/A	0.15007	0.133477	0.140817	#N/A	0.3576	#N/A	#N/A	0.0688017	#N/A	#N/A	1.08646	#N/A	1.34355	0.849351	1.38266	0.376939	#N/A	#N/A	#N/A	#N/A	#N/A	#N/A	#N/A	0.570549	1.20252	#N/A	#N/A	#N/A	#N/A	#N/A	#N/A	#N/A	#N/A	#N/A	#N/A	#N/A	0.0852084	19	ENSG00000228113		lncRNA	novel transcript, antisense to STEAP4
CA5B	#N/A	#N/A	#N/A	#N/A	#N/A	0.789936	#N/A	#N/A	0.967116	0.734398	#N/A	#N/A	#N/A	#N/A	#N/A	#N/A	#N/A	#N/A	#N/A	#N/A	#N/A	#N/A	#N/A	#N/A	#N/A	#N/A	#N/A	#N/A	#N/A	#N/A	#N/A	#N/A	#N/A	#N/A	0.702578	#N/A	0.675387	0.885875	0.832005	0.661129	0.720836	0.715006	0.853181	0.930599	0.999158	0.885263	0.949092	0.91579	1.43932	0.960695	0.774458	#N/A	#N/A	#N/A	#N/A	#N/A	#N/A	#N/A	#N/A	#N/A	#N/A	#N/A	#N/A	19	ENSG00000169239	CA5B	protein_coding	carbonic anhydrase 5B [Source:HGNC Symbol;Acc:HGNC:1378]
RGS22	#N/A	#N/A	0.0489824	#N/A	0.0625684	#N/A	0.0425739	#N/A	0.00725924	0.0358502	#N/A	#N/A	#N/A	#N/A	#N/A	#N/A	#N/A	#N/A	#N/A	#N/A	#N/A	#N/A	#N/A	#N/A	#N/A	#N/A	0.0670119	#N/A	#N/A	#N/A	#N/A	#N/A	#N/A	#N/A	0.0457501	#N/A	#N/A	0.0240171	#N/A	0.00442849	0.571016	0.0765497	0.161355	0.033171	0.0294616	#N/A	0.0437731	0.0233218	#N/A	0.0214594	0.0511093	#N/A	#N/A	#N/A	#N/A	0.0179462	#N/A	#N/A	#N/A	#N/A	#N/A	#N/A	#N/A	19	ENSG00000132554	RGS22	protein_coding	regulator of G protein signaling 22 [Source:HGNC Symbol;Acc:HGNC:24499]
GABRG3	#N/A	#N/A	#N/A	#N/A	0.139852	#N/A	#N/A	#N/A	0.0974019	#N/A	#N/A	#N/A	#N/A	#N/A	#N/A	#N/A	#N/A	#N/A	#N/A	#N/A	#N/A	#N/A	#N/A	#N/A	#N/A	#N/A	#N/A	#N/A	#N/A	#N/A	#N/A	#N/A	#N/A	#N/A	0.149883	0.0826302	0.124914	0.154232	0.157496	#N/A	0.350248	0.129829	0.3722	0.151634	0.147081	#N/A	0.150114	0.172477	#N/A	0.155947	0.147942	#N/A	#N/A	#N/A	0.0879578	0.0549989	#N/A	0.0671997	#N/A	#N/A	#N/A	#N/A	#N/A	19	ENSG00000182256	GABRG3	protein_coding	gamma-aminobutyric acid type A receptor subunit gamma3 [Source:HGNC Symbol;Acc:HGNC:4088]
PAPSS1	#N/A	#N/A	0.773674	#N/A	#N/A	#N/A	#N/A	#N/A	0.436974	#N/A	0.471627	#N/A	#N/A	#N/A	#N/A	#N/A	#N/A	#N/A	#N/A	#N/A	#N/A	#N/A	#N/A	#N/A	#N/A	#N/A	#N/A	#N/A	#N/A	#N/A	#N/A	#N/A	#N/A	#N/A	1.38544	#N/A	1.18058	1.3309	1.03899	1.29361	1.44325	1.13679	0.982232	1.12552	0.870652	1.47381	0.831708	1.13102	#N/A	0.81863	1.59719	#N/A	#N/A	#N/A	#N/A	#N/A	#N/A	#N/A	#N/A	#N/A	0.482163	#N/A	#N/A	19	ENSG00000138801	PAPSS1	protein_coding	3'-phosphoadenosine 5'-phosphosulfate synthase 1 [Source:HGNC Symbol;Acc:HGNC:8603]
PRMT2	#N/A	#N/A	#N/A	#N/A	#N/A	#N/A	#N/A	#N/A	#N/A	1.37233	#N/A	#N/A	#N/A	#N/A	#N/A	#N/A	#N/A	#N/A	#N/A	#N/A	#N/A	#N/A	0.608131	#N/A	#N/A	#N/A	#N/A	#N/A	#N/A	#N/A	#N/A	#N/A	#N/A	#N/A	2.34797	2.67164	2.72622	2.42958	2.63931	2.52877	2.3639	2.51697	2.44148	2.41553	2.58749	2.27456	2.36094	2.68599	2.0495	2.46079	2.3272	#N/A	#N/A	#N/A	#N/A	#N/A	#N/A	#N/A	#N/A	#N/A	#N/A	#N/A	#N/A	19	ENSG00000160310	PRMT2	protein_coding	protein arginine methyltransferase 2 [Source:HGNC Symbol;Acc:HGNC:5186]
PPP1R21	#N/A	#N/A	#N/A	#N/A	#N/A	#N/A	#N/A	#N/A	#N/A	1.42473	0.819064	#N/A	#N/A	#N/A	#N/A	#N/A	#N/A	#N/A	#N/A	#N/A	#N/A	#N/A	#N/A	#N/A	#N/A	#N/A	#N/A	#N/A	#N/A	#N/A	#N/A	#N/A	#N/A	#N/A	1.95429	1.06	2.3431	2.06692	2.14213	1.90862	1.887	1.56322	1.9236	1.92812	2.17556	1.98735	1.91678	2.21435	2.15245	2.16088	1.75303	#N/A	#N/A	#N/A	#N/A	#N/A	#N/A	#N/A	#N/A	#N/A	#N/A	#N/A	#N/A	19	ENSG00000162869	PPP1R21	protein_coding	protein phosphatase 1 regulatory subunit 21 [Source:HGNC Symbol;Acc:HGNC:30595]
HSD17B11	#N/A	#N/A	#N/A	#N/A	#N/A	#N/A	#N/A	#N/A	#N/A	1.49495	#N/A	#N/A	#N/A	#N/A	#N/A	#N/A	#N/A	#N/A	#N/A	#N/A	#N/A	#N/A	#N/A	#N/A	#N/A	#N/A	#N/A	#N/A	#N/A	#N/A	#N/A	#N/A	#N/A	#N/A	9.25143	0.364832	6.49538	9.74262	7.70542	8.06538	9.97791	6.95966	9.34099	6.7524	8.32266	5.36413	8.56667	8.18545	2.23669	8.34717	7.13817	#N/A	0.81195	#N/A	#N/A	#N/A	#N/A	#N/A	#N/A	#N/A	#N/A	#N/A	#N/A	19	ENSG00000198189	HSD17B11	protein_coding	hydroxysteroid 17-beta dehydrogenase 11 [Source:HGNC Symbol;Acc:HGNC:22960]
CNTRL	#N/A	#N/A	#N/A	#N/A	#N/A	#N/A	#N/A	#N/A	#N/A	1.20107	#N/A	#N/A	#N/A	#N/A	#N/A	#N/A	#N/A	#N/A	#N/A	#N/A	#N/A	#N/A	#N/A	#N/A	#N/A	#N/A	#N/A	#N/A	#N/A	#N/A	#N/A	#N/A	#N/A	#N/A	2.06234	1.17421	1.92945	1.76511	1.90408	1.74039	1.79033	1.96286	1.76425	1.68912	1.87261	1.60428	1.65602	1.90832	#N/A	1.77324	1.77572	#N/A	#N/A	0.660285	#N/A	#N/A	#N/A	#N/A	#N/A	#N/A	0.829018	#N/A	#N/A	19	ENSG00000119397	CNTRL	protein_coding	centriolin [Source:HGNC Symbol;Acc:HGNC:1858]
EXOC1	#N/A	#N/A	#N/A	#N/A	#N/A	#N/A	#N/A	#N/A	#N/A	1.14855	#N/A	#N/A	#N/A	#N/A	#N/A	#N/A	#N/A	#N/A	#N/A	#N/A	#N/A	#N/A	#N/A	#N/A	#N/A	0.847407	#N/A	#N/A	#N/A	#N/A	#N/A	#N/A	#N/A	#N/A	1.39602	1.95061	1.50026	1.51987	1.69708	1.28498	1.3566	1.24264	1.33718	1.61246	1.36761	1.97702	1.31531	1.35092	#N/A	1.35554	1.2016	#N/A	#N/A	#N/A	#N/A	#N/A	#N/A	#N/A	#N/A	#N/A	#N/A	#N/A	1.16463	19	ENSG00000090989	EXOC1	protein_coding	exocyst complex component 1 [Source:HGNC Symbol;Acc:HGNC:30380]
TSC22D3	#N/A	#N/A	#N/A	#N/A	#N/A	#N/A	#N/A	#N/A	#N/A	1.19254	#N/A	1.00945	#N/A	#N/A	#N/A	#N/A	#N/A	#N/A	#N/A	#N/A	#N/A	#N/A	#N/A	#N/A	#N/A	#N/A	#N/A	#N/A	#N/A	#N/A	#N/A	#N/A	#N/A	#N/A	1.11627	0.983002	1.75302	1.71484	2.09799	1.32711	1.43463	1.26571	2.11147	1.73403	2.05407	1.24315	1.83902	1.76703	1.04354	1.88116	1.59172	#N/A	#N/A	#N/A	#N/A	#N/A	#N/A	#N/A	#N/A	#N/A	#N/A	#N/A	#N/A	19	ENSG00000157514	TSC22D3	protein_coding	TSC22 domain family member 3 [Source:HGNC Symbol;Acc:HGNC:3051]
IL17RA	#N/A	#N/A	#N/A	#N/A	#N/A	#N/A	#N/A	#N/A	#N/A	1.45956	#N/A	#N/A	#N/A	#N/A	#N/A	#N/A	#N/A	#N/A	#N/A	#N/A	#N/A	#N/A	#N/A	#N/A	#N/A	#N/A	#N/A	#N/A	#N/A	#N/A	#N/A	#N/A	#N/A	0.141623	0.746111	0.0762275	5.5022	0.283916	5.25942	5.9722	8.16714	0.861397	6.22487	0.595494	0.264853	0.246398	6.10821	0.37282	0.300128	5.22798	6.58327	#N/A	#N/A	#N/A	#N/A	#N/A	#N/A	#N/A	#N/A	#N/A	#N/A	#N/A	#N/A	19	ENSG00000177663	IL17RA	protein_coding	interleukin 17 receptor A [Source:HGNC Symbol;Acc:HGNC:5985]
VAV2	#N/A	#N/A	#N/A	0.795266	#N/A	#N/A	#N/A	#N/A	#N/A	1.62251	#N/A	#N/A	#N/A	#N/A	#N/A	#N/A	#N/A	#N/A	#N/A	#N/A	#N/A	#N/A	#N/A	#N/A	#N/A	#N/A	#N/A	#N/A	#N/A	#N/A	#N/A	#N/A	#N/A	#N/A	0.407489	0.119679	4.57024	0.300972	5.04833	5.51395	6.95669	0.283791	6.643	4.40621	0.265046	0.234051	5.55143	4.42128	0.236266	4.85228	0.699576	#N/A	#N/A	#N/A	#N/A	#N/A	#N/A	#N/A	#N/A	#N/A	#N/A	#N/A	#N/A	19	ENSG00000160293	VAV2	protein_coding	vav guanine nucleotide exchange factor 2 [Source:HGNC Symbol;Acc:HGNC:12658]
HHAT#054392	#N/A	#N/A	#N/A	#N/A	#N/A	#N/A	#N/A	#N/A	#N/A	1.38907	#N/A	#N/A	#N/A	#N/A	#N/A	#N/A	#N/A	#N/A	#N/A	#N/A	#N/A	#N/A	#N/A	#N/A	#N/A	#N/A	#N/A	#N/A	#N/A	#N/A	0.788621	0.0483795	#N/A	#N/A	2.48254	#N/A	3.30526	2.64011	3.86162	3.35349	2.73517	1.63799	3.95203	2.43642	3.35632	0.896092	3.04967	3.145	#N/A	3.23798	2.84024	#N/A	#N/A	#N/A	#N/A	#N/A	0.0965748	#N/A	#N/A	#N/A	#N/A	#N/A	#N/A	19	ENSG00000054392	HHAT	protein_coding	hedgehog acyltransferase [Source:HGNC Symbol;Acc:HGNC:18270]
TMEM91	#N/A	#N/A	#N/A	#N/A	#N/A	#N/A	#N/A	#N/A	#N/A	1.468	#N/A	#N/A	#N/A	#N/A	#N/A	#N/A	#N/A	#N/A	#N/A	#N/A	#N/A	#N/A	#N/A	#N/A	#N/A	#N/A	#N/A	#N/A	#N/A	#N/A	#N/A	#N/A	#N/A	#N/A	2.11446	#N/A	2.20116	2.43954	2.41336	2.42128	2.15962	1.70122	2.3183	2.53605	1.92049	2.10106	2.44222	2.40789	1.04603	2.45555	1.96239	#N/A	#N/A	#N/A	0.60831	#N/A	#N/A	#N/A	#N/A	#N/A	0.820401	#N/A	#N/A	19	ENSG00000142046	TMEM91	protein_coding	transmembrane protein 91 [Source:HGNC Symbol;Acc:HGNC:32393]
ALG13	#N/A	#N/A	#N/A	#N/A	#N/A	#N/A	#N/A	#N/A	#N/A	0.921233	#N/A	#N/A	#N/A	#N/A	#N/A	#N/A	#N/A	#N/A	#N/A	#N/A	#N/A	#N/A	#N/A	#N/A	#N/A	#N/A	#N/A	#N/A	#N/A	#N/A	#N/A	#N/A	#N/A	#N/A	1.36656	1.03629	1.68655	1.37847	1.82144	1.4357	1.42365	1.21846	1.62192	1.71625	1.6024	1.64799	1.43035	1.39955	1.42899	1.63197	1.36148	#N/A	#N/A	#N/A	#N/A	#N/A	#N/A	#N/A	#N/A	#N/A	#N/A	#N/A	0.933313	19	ENSG00000101901	ALG13	protein_coding	ALG13 UDP-N-acetylglucosaminyltransferase subunit [Source:HGNC Symbol;Acc:HGNC:30881]
TAGLN2	#N/A	#N/A	#N/A	#N/A	#N/A	#N/A	#N/A	#N/A	#N/A	1.5211	#N/A	#N/A	#N/A	#N/A	#N/A	#N/A	#N/A	#N/A	#N/A	#N/A	#N/A	#N/A	#N/A	#N/A	#N/A	0.131184	#N/A	#N/A	#N/A	#N/A	#N/A	#N/A	#N/A	#N/A	0.333001	0.121839	0.332258	0.335091	0.405149	0.338592	0.373299	0.32113	0.364819	0.318937	0.309973	0.282673	0.347112	0.330628	0.666024	0.326459	0.342752	#N/A	#N/A	#N/A	#N/A	#N/A	#N/A	#N/A	#N/A	#N/A	#N/A	#N/A	#N/A	19	ENSG00000158710	TAGLN2	protein_coding	transgelin 2 [Source:HGNC Symbol;Acc:HGNC:11554]
VASH1	#N/A	#N/A	#N/A	#N/A	#N/A	#N/A	#N/A	#N/A	#N/A	1.55312	#N/A	#N/A	#N/A	#N/A	#N/A	#N/A	#N/A	#N/A	#N/A	#N/A	#N/A	#N/A	#N/A	#N/A	#N/A	#N/A	#N/A	#N/A	#N/A	#N/A	#N/A	#N/A	#N/A	#N/A	6.48368	0.762586	6.49442	6.78945	5.24149	6.12885	8.10981	8.52128	7.25077	6.00494	6.43606	4.54339	6.67556	6.25093	1.49817	6.41913	7.31905	#N/A	#N/A	#N/A	#N/A	#N/A	#N/A	#N/A	#N/A	#N/A	#N/A	1.39462	#N/A	19	ENSG00000071246	VASH1	protein_coding	vasohibin 1 [Source:HGNC Symbol;Acc:HGNC:19964]
ZNF700	#N/A	#N/A	#N/A	#N/A	#N/A	#N/A	#N/A	#N/A	#N/A	1.29785	#N/A	#N/A	#N/A	#N/A	#N/A	#N/A	#N/A	#N/A	#N/A	#N/A	#N/A	#N/A	#N/A	#N/A	#N/A	0.412644	#N/A	#N/A	#N/A	#N/A	#N/A	#N/A	#N/A	#N/A	1.10065	#N/A	1.53657	1.39752	1.28414	1.43724	1.21667	0.863043	1.40907	1.26002	1.29064	1.15777	1.25884	1.45232	0.806985	1.62667	1.24195	#N/A	#N/A	#N/A	#N/A	#N/A	0.146255	#N/A	#N/A	#N/A	#N/A	#N/A	#N/A	19	ENSG00000196757	ZNF700	protein_coding	zinc finger protein 700 [Source:HGNC Symbol;Acc:HGNC:25292]
TMEM243	#N/A	#N/A	#N/A	#N/A	#N/A	#N/A	#N/A	#N/A	#N/A	1.44105	#N/A	0.49669	#N/A	#N/A	#N/A	#N/A	#N/A	#N/A	#N/A	#N/A	#N/A	#N/A	#N/A	#N/A	#N/A	#N/A	#N/A	#N/A	#N/A	#N/A	#N/A	#N/A	#N/A	#N/A	2.6107	0.577388	3.30897	2.78654	2.80856	2.82495	2.55859	2.64339	2.46995	3.02191	2.84873	2.73655	2.68877	2.5612	#N/A	2.46932	2.69829	#N/A	#N/A	#N/A	#N/A	#N/A	#N/A	#N/A	#N/A	#N/A	0.855986	#N/A	#N/A	19	ENSG00000135185	TMEM243	protein_coding	transmembrane protein 243 [Source:HGNC Symbol;Acc:HGNC:21707]
TMX3	#N/A	#N/A	#N/A	#N/A	#N/A	#N/A	#N/A	#N/A	#N/A	1.04217	#N/A	0.645261	#N/A	#N/A	#N/A	#N/A	#N/A	#N/A	#N/A	#N/A	#N/A	#N/A	#N/A	#N/A	#N/A	0.872128	#N/A	#N/A	#N/A	#N/A	#N/A	#N/A	#N/A	#N/A	0.978029	#N/A	1.36608	1.06188	1.41716	1.0748	0.918584	1.24756	1.1995	1.21796	1.17576	1.25867	0.979684	1.13866	1.58557	1.29755	0.956879	#N/A	#N/A	#N/A	#N/A	#N/A	#N/A	#N/A	#N/A	#N/A	#N/A	#N/A	#N/A	19	ENSG00000166479	TMX3	protein_coding	thioredoxin related transmembrane protein 3 [Source:HGNC Symbol;Acc:HGNC:24718]
HOXD-AS2	#N/A	#N/A	#N/A	#N/A	#N/A	#N/A	#N/A	#N/A	#N/A	0.13339	#N/A	#N/A	#N/A	#N/A	#N/A	#N/A	#N/A	#N/A	#N/A	#N/A	#N/A	#N/A	#N/A	#N/A	#N/A	#N/A	0.148976	0.106251	#N/A	#N/A	#N/A	#N/A	#N/A	#N/A	0.225011	0.0827473	0.208169	0.228114	0.233268	0.227996	0.27397	0.182865	0.26068	0.205419	0.194655	0.123502	0.225852	0.227916	#N/A	0.234565	0.232268	#N/A	#N/A	#N/A	#N/A	#N/A	#N/A	#N/A	#N/A	#N/A	#N/A	#N/A	#N/A	19	ENSG00000237380	HOXD-AS2	lncRNA	HOXD cluster antisense RNA 2 [Source:HGNC Symbol;Acc:HGNC:43756]
LEPROT	#N/A	#N/A	#N/A	#N/A	#N/A	#N/A	#N/A	#N/A	#N/A	1.13021	#N/A	#N/A	#N/A	#N/A	#N/A	#N/A	#N/A	#N/A	#N/A	#N/A	#N/A	#N/A	#N/A	#N/A	#N/A	#N/A	0.78381	#N/A	#N/A	#N/A	#N/A	#N/A	#N/A	#N/A	2.99606	2.24543	4.2331	3.17913	3.97469	3.73483	3.15536	2.79229	3.22122	2.95835	2.75821	2.20134	2.71062	3.04713	1.08027	3.1156	2.91331	#N/A	#N/A	#N/A	#N/A	#N/A	#N/A	#N/A	#N/A	#N/A	#N/A	#N/A	#N/A	19	ENSG00000213625	LEPROT	protein_coding	leptin receptor overlapping transcript [Source:HGNC Symbol;Acc:HGNC:29477]
RAD51D	#N/A	#N/A	#N/A	#N/A	#N/A	#N/A	#N/A	#N/A	#N/A	1.34234	#N/A	#N/A	#N/A	#N/A	#N/A	#N/A	#N/A	#N/A	#N/A	#N/A	#N/A	#N/A	#N/A	#N/A	#N/A	#N/A	#N/A	#N/A	#N/A	#N/A	#N/A	#N/A	#N/A	#N/A	2.33588	0.138923	1.93343	2.41419	2.48092	2.31105	2.32869	1.67297	2.47408	2.5106	1.79464	1.42289	2.35586	2.58166	0.488931	2.46033	2.56752	#N/A	#N/A	#N/A	0.324675	#N/A	#N/A	#N/A	#N/A	#N/A	#N/A	#N/A	#N/A	19	ENSG00000185379	RAD51D	protein_coding	RAD51 paralog D [Source:HGNC Symbol;Acc:HGNC:9823]
MIS18BP1	#N/A	#N/A	#N/A	#N/A	#N/A	#N/A	#N/A	#N/A	#N/A	0.992703	#N/A	#N/A	#N/A	#N/A	#N/A	#N/A	#N/A	#N/A	#N/A	#N/A	#N/A	#N/A	#N/A	#N/A	#N/A	#N/A	#N/A	#N/A	#N/A	#N/A	0.849194	#N/A	0.751896	0.818936	0.882922	#N/A	1.49424	1.12519	1.52046	1.26027	0.948343	0.749687	1.25006	1.22298	1.66192	#N/A	1.20935	1.06845	#N/A	1.53529	1.10285	#N/A	#N/A	#N/A	#N/A	#N/A	#N/A	#N/A	#N/A	0.0623796	#N/A	#N/A	#N/A	19	ENSG00000129534	MIS18BP1	protein_coding	MIS18 binding protein 1 [Source:HGNC Symbol;Acc:HGNC:20190]
ZNF728	#N/A	#N/A	#N/A	#N/A	#N/A	#N/A	#N/A	#N/A	#N/A	0.0685269	#N/A	#N/A	#N/A	#N/A	#N/A	#N/A	#N/A	#N/A	#N/A	#N/A	#N/A	#N/A	#N/A	#N/A	#N/A	#N/A	0.0648097	#N/A	0.0590355	#N/A	#N/A	#N/A	0.0274253	#N/A	0.0811497	#N/A	0.0847902	0.076644	0.0871065	0.0726997	0.0890589	0.0600193	0.0947313	0.0759252	0.0767878	0.0664836	0.0760158	0.0807289	#N/A	0.0723964	0.0710466	#N/A	#N/A	#N/A	#N/A	#N/A	#N/A	#N/A	#N/A	#N/A	#N/A	#N/A	#N/A	19	ENSG00000269067	ZNF728	protein_coding	zinc finger protein 728 [Source:HGNC Symbol;Acc:HGNC:32463]
ARAP1	#N/A	#N/A	#N/A	#N/A	#N/A	#N/A	0.349987	#N/A	#N/A	1.17642	#N/A	#N/A	#N/A	#N/A	#N/A	#N/A	#N/A	#N/A	#N/A	#N/A	#N/A	#N/A	#N/A	#N/A	#N/A	#N/A	#N/A	#N/A	#N/A	#N/A	#N/A	0.10006	#N/A	#N/A	1.64382	#N/A	1.81949	1.97387	1.72802	1.50029	1.59359	1.41049	1.87986	1.81462	1.92094	1.50008	1.7944	1.97221	0.504649	1.93357	1.64464	#N/A	#N/A	#N/A	#N/A	#N/A	#N/A	#N/A	#N/A	#N/A	#N/A	#N/A	#N/A	19	ENSG00000186635	ARAP1	protein_coding	ArfGAP with RhoGAP domain, ankyrin repeat and PH domain 1 [Source:HGNC Symbol;Acc:HGNC:16925]
PXDC1	#N/A	#N/A	#N/A	#N/A	#N/A	#N/A	#N/A	#N/A	#N/A	1.30781	#N/A	#N/A	#N/A	#N/A	#N/A	#N/A	#N/A	#N/A	#N/A	#N/A	#N/A	#N/A	#N/A	#N/A	#N/A	#N/A	#N/A	#N/A	#N/A	#N/A	#N/A	#N/A	#N/A	#N/A	2.65836	#N/A	3.12836	2.75091	3.18316	2.99214	2.83555	2.41855	2.9891	1.82096	1.63224	0.464517	2.67927	2.98	0.184242	2.86205	2.75185	#N/A	#N/A	#N/A	#N/A	#N/A	#N/A	#N/A	#N/A	#N/A	#N/A	0.173491	0.13262	19	ENSG00000168994	PXDC1	protein_coding	PX domain containing 1 [Source:HGNC Symbol;Acc:HGNC:21361]
ANXA5	#N/A	#N/A	#N/A	#N/A	#N/A	#N/A	#N/A	#N/A	#N/A	0.966021	#N/A	#N/A	#N/A	#N/A	#N/A	#N/A	#N/A	#N/A	#N/A	#N/A	#N/A	#N/A	#N/A	#N/A	#N/A	#N/A	#N/A	#N/A	#N/A	#N/A	#N/A	#N/A	#N/A	#N/A	4.00495	#N/A	4.1287	4.59055	3.95821	4.27395	5.01375	3.73531	2.82808	2.88051	2.48856	3.53929	2.3899	3.21666	1.24855	2.35888	4.19746	#N/A	#N/A	#N/A	#N/A	#N/A	#N/A	#N/A	#N/A	#N/A	#N/A	1.56577	1.13526	19	ENSG00000164111	ANXA5	protein_coding	annexin A5 [Source:HGNC Symbol;Acc:HGNC:543]
CHFR	#N/A	#N/A	#N/A	#N/A	#N/A	#N/A	#N/A	#N/A	#N/A	0.925251	#N/A	#N/A	#N/A	#N/A	#N/A	#N/A	#N/A	#N/A	#N/A	#N/A	#N/A	#N/A	#N/A	#N/A	#N/A	#N/A	#N/A	#N/A	#N/A	#N/A	#N/A	#N/A	#N/A	0.939417	1.17073	2.28145	1.2479	1.26175	1.24678	1.0307	1.0694	0.910685	1.38696	1.29567	1.41146	1.21071	1.59121	1.29248	2.41778	1.65213	0.999	#N/A	#N/A	#N/A	#N/A	#N/A	#N/A	#N/A	#N/A	#N/A	#N/A	#N/A	#N/A	19	ENSG00000072609	CHFR	protein_coding	checkpoint with forkhead and ring finger domains [Source:HGNC Symbol;Acc:HGNC:20455]
DOK1	#N/A	#N/A	#N/A	#N/A	#N/A	#N/A	#N/A	#N/A	#N/A	0.0593033	#N/A	#N/A	#N/A	#N/A	#N/A	#N/A	#N/A	#N/A	#N/A	#N/A	#N/A	#N/A	#N/A	#N/A	#N/A	#N/A	#N/A	#N/A	#N/A	#N/A	#N/A	#N/A	0.0439315	0.0557884	0.161137	#N/A	0.124034	0.164004	0.144215	0.130362	0.159264	0.142537	0.154931	0.152483	0.147495	0.132123	0.144791	0.148331	0.110053	0.145611	0.14691	#N/A	#N/A	#N/A	#N/A	#N/A	#N/A	#N/A	#N/A	#N/A	#N/A	#N/A	#N/A	19	ENSG00000115325	DOK1	protein_coding	docking protein 1 [Source:HGNC Symbol;Acc:HGNC:2990]
FAAP20	#N/A	#N/A	#N/A	#N/A	#N/A	#N/A	#N/A	#N/A	#N/A	1.21137	0.424167	#N/A	#N/A	#N/A	#N/A	#N/A	#N/A	#N/A	#N/A	#N/A	#N/A	#N/A	#N/A	#N/A	#N/A	#N/A	#N/A	#N/A	0.554091	#N/A	#N/A	#N/A	#N/A	#N/A	1.91136	#N/A	2.38462	2.05813	2.5929	2.28269	2.03221	1.39218	2.43617	2.22006	2.39861	1.24736	2.04702	2.1062	0.978007	2.23879	2.03779	#N/A	#N/A	#N/A	#N/A	#N/A	#N/A	#N/A	#N/A	#N/A	#N/A	#N/A	#N/A	19	ENSG00000162585	FAAP20	protein_coding	FA core complex associated protein 20 [Source:HGNC Symbol;Acc:HGNC:26428]
ERICH1#104714	#N/A	#N/A	#N/A	#N/A	#N/A	#N/A	#N/A	#N/A	#N/A	0.831172	#N/A	#N/A	#N/A	#N/A	#N/A	#N/A	#N/A	#N/A	#N/A	#N/A	#N/A	#N/A	#N/A	#N/A	#N/A	#N/A	#N/A	#N/A	#N/A	#N/A	#N/A	#N/A	#N/A	#N/A	2.2351	3.17966	2.41507	2.12568	2.34414	2.02819	2.08811	1.86956	2.28294	1.93848	2.08924	1.61124	2.1268	2.42391	1.43863	2.31619	1.92732	#N/A	#N/A	#N/A	#N/A	#N/A	0.535803	#N/A	#N/A	#N/A	#N/A	#N/A	#N/A	19	ENSG00000104714	ERICH1	protein_coding	glutamate rich 1 [Source:HGNC Symbol;Acc:HGNC:27234]
#272865	#N/A	#N/A	0.114816	0.150251	#N/A	#N/A	#N/A	#N/A	#N/A	0.162294	#N/A	#N/A	#N/A	#N/A	#N/A	#N/A	#N/A	#N/A	#N/A	#N/A	#N/A	#N/A	#N/A	#N/A	#N/A	#N/A	#N/A	#N/A	#N/A	#N/A	#N/A	#N/A	#N/A	#N/A	0.150134	#N/A	0.152202	0.157153	0.108749	0.130537	0.182665	0.174279	0.525416	0.169466	0.149127	0.155821	0.172694	0.168419	#N/A	0.142564	0.145679	0.123457	#N/A	#N/A	#N/A	#N/A	#N/A	#N/A	#N/A	#N/A	#N/A	#N/A	#N/A	19	ENSG00000272865		lncRNA	novel transcript, antisense to PLD5
FBLN7	#N/A	#N/A	#N/A	#N/A	#N/A	#N/A	#N/A	#N/A	#N/A	0.0548026	#N/A	#N/A	#N/A	#N/A	#N/A	#N/A	#N/A	#N/A	#N/A	#N/A	#N/A	#N/A	#N/A	#N/A	#N/A	0.048167	0.0684662	#N/A	0.0903845	#N/A	#N/A	#N/A	#N/A	#N/A	0.0452421	#N/A	0.0705406	0.0758598	0.0524726	0.0590159	2.52213	0.0826509	0.201894	0.098973	0.106098	0.0544466	0.093895	0.107085	#N/A	0.0814808	0.0741296	#N/A	#N/A	#N/A	#N/A	#N/A	#N/A	#N/A	#N/A	#N/A	#N/A	#N/A	#N/A	19	ENSG00000144152	FBLN7	protein_coding	fibulin 7 [Source:HGNC Symbol;Acc:HGNC:26740]
PCDHB16	#N/A	#N/A	#N/A	#N/A	#N/A	#N/A	#N/A	#N/A	#N/A	0.00760442	#N/A	#N/A	#N/A	#N/A	#N/A	#N/A	#N/A	#N/A	#N/A	#N/A	#N/A	#N/A	#N/A	#N/A	#N/A	0.0320689	#N/A	0.0545004	#N/A	#N/A	#N/A	#N/A	#N/A	#N/A	0.0872141	#N/A	0.087827	0.0860382	0.0752017	0.0688589	0.0921568	0.076148	0.0848493	0.0824234	0.0582075	0.0685638	0.0565288	0.0874103	0.0587339	0.0844122	0.0878682	#N/A	#N/A	#N/A	#N/A	#N/A	#N/A	#N/A	#N/A	#N/A	#N/A	#N/A	#N/A	19	ENSG00000272674	PCDHB16	protein_coding	protocadherin beta 16 [Source:HGNC Symbol;Acc:HGNC:14546]
NHLRC3	#N/A	#N/A	#N/A	#N/A	#N/A	#N/A	#N/A	#N/A	#N/A	0.988472	#N/A	0.404266	#N/A	#N/A	#N/A	#N/A	#N/A	#N/A	#N/A	#N/A	#N/A	#N/A	#N/A	#N/A	#N/A	#N/A	#N/A	#N/A	#N/A	#N/A	#N/A	#N/A	#N/A	#N/A	0.784847	#N/A	1.10652	0.864118	0.857721	0.804808	0.611224	#N/A	0.935938	1.1411	1.08827	0.775223	0.938476	0.982486	1.05554	1.07438	0.859986	#N/A	#N/A	#N/A	#N/A	0.467841	0.193719	#N/A	#N/A	#N/A	#N/A	#N/A	#N/A	19	ENSG00000188811	NHLRC3	protein_coding	NHL repeat containing 3 [Source:HGNC Symbol;Acc:HGNC:33751]
HERC4	#N/A	#N/A	#N/A	#N/A	#N/A	#N/A	#N/A	#N/A	#N/A	0.519133	#N/A	0.688935	#N/A	#N/A	#N/A	#N/A	#N/A	#N/A	#N/A	#N/A	#N/A	#N/A	#N/A	#N/A	#N/A	#N/A	#N/A	#N/A	#N/A	#N/A	#N/A	#N/A	#N/A	#N/A	0.835176	0.759356	0.755501	0.755931	0.80685	0.852914	0.789574	0.826518	0.736942	0.818286	0.84615	0.840112	0.773388	0.901603	0.978023	0.87466	0.64948	#N/A	#N/A	#N/A	#N/A	#N/A	#N/A	#N/A	#N/A	#N/A	#N/A	#N/A	#N/A	19	ENSG00000148634	HERC4	protein_coding	HECT and RLD domain containing E3 ubiquitin protein ligase 4 [Source:HGNC Symbol;Acc:HGNC:24521]
MYG1	#N/A	#N/A	#N/A	#N/A	#N/A	#N/A	#N/A	#N/A	#N/A	0.105728	0.0734018	#N/A	#N/A	#N/A	#N/A	#N/A	#N/A	#N/A	#N/A	#N/A	#N/A	#N/A	#N/A	#N/A	#N/A	#N/A	#N/A	#N/A	#N/A	#N/A	#N/A	#N/A	#N/A	#N/A	0.139256	0.0738332	0.141734	0.125345	0.101519	0.221615	0.156734	0.139119	0.277663	0.0866323	0.10573	0.129705	0.139523	0.11675	#N/A	0.104657	0.177801	#N/A	#N/A	#N/A	#N/A	#N/A	#N/A	#N/A	#N/A	#N/A	#N/A	0.105201	#N/A	19	ENSG00000139637	MYG1	protein_coding	MYG1 exonuclease [Source:HGNC Symbol;Acc:HGNC:17590]
ZNF224	#N/A	#N/A	#N/A	#N/A	#N/A	0.625983	#N/A	#N/A	#N/A	1.05021	#N/A	0.137521	#N/A	#N/A	#N/A	#N/A	#N/A	#N/A	#N/A	#N/A	#N/A	#N/A	#N/A	#N/A	#N/A	#N/A	#N/A	#N/A	#N/A	#N/A	#N/A	#N/A	#N/A	#N/A	1.32034	#N/A	1.79523	1.5027	1.52007	1.17848	1.11215	0.9622	1.40132	1.68276	1.56551	1.15224	1.37963	1.50218	0.470479	1.89253	1.20902	#N/A	#N/A	#N/A	#N/A	#N/A	#N/A	#N/A	#N/A	#N/A	#N/A	#N/A	#N/A	19	ENSG00000267680	ZNF224	protein_coding	zinc finger protein 224 [Source:HGNC Symbol;Acc:HGNC:13017]
ATR	#N/A	#N/A	#N/A	#N/A	#N/A	#N/A	#N/A	#N/A	#N/A	0.646543	#N/A	#N/A	#N/A	#N/A	#N/A	#N/A	#N/A	#N/A	#N/A	#N/A	#N/A	#N/A	#N/A	#N/A	#N/A	#N/A	#N/A	#N/A	#N/A	#N/A	#N/A	#N/A	#N/A	#N/A	0.980664	1.15564	0.924666	0.950347	0.886818	0.861614	0.935091	0.990507	0.845999	0.998618	1.04038	0.669916	0.817352	0.916118	0.979537	0.863587	1.01672	#N/A	#N/A	#N/A	#N/A	#N/A	#N/A	#N/A	#N/A	#N/A	0.720215	#N/A	#N/A	19	ENSG00000175054	ATR	protein_coding	ATR serine/threonine kinase [Source:HGNC Symbol;Acc:HGNC:882]
DNAJB14	#N/A	#N/A	#N/A	#N/A	#N/A	#N/A	#N/A	#N/A	#N/A	0.692503	#N/A	#N/A	#N/A	#N/A	#N/A	#N/A	#N/A	#N/A	#N/A	#N/A	#N/A	#N/A	#N/A	#N/A	#N/A	1.00261	#N/A	#N/A	#N/A	#N/A	#N/A	#N/A	#N/A	0.852505	1.04068	1.2421	1.31902	1.06214	1.24177	1.22802	1.12177	1.1894	1.10566	1.00137	1.13213	1.10494	0.963718	1.09439	#N/A	1.20483	1.09233	#N/A	#N/A	#N/A	#N/A	#N/A	#N/A	#N/A	#N/A	#N/A	#N/A	#N/A	#N/A	19	ENSG00000164031	DNAJB14	protein_coding	DnaJ heat shock protein family (Hsp40) member B14 [Source:HGNC Symbol;Acc:HGNC:25881]
TCEAL9	#N/A	#N/A	#N/A	#N/A	#N/A	#N/A	#N/A	#N/A	#N/A	0.108279	0.101758	#N/A	#N/A	#N/A	#N/A	#N/A	#N/A	#N/A	#N/A	#N/A	#N/A	#N/A	#N/A	#N/A	#N/A	#N/A	0.202462	#N/A	#N/A	#N/A	#N/A	#N/A	#N/A	#N/A	0.274475	#N/A	0.274418	0.278701	0.28331	0.26105	0.32039	0.228817	0.309967	0.253536	0.245411	0.20945	0.281706	0.275711	#N/A	0.282852	0.274095	#N/A	#N/A	#N/A	#N/A	#N/A	#N/A	#N/A	#N/A	#N/A	#N/A	0.151297	#N/A	19	ENSG00000185222	TCEAL9	protein_coding	transcription elongation factor A like 9 [Source:HGNC Symbol;Acc:HGNC:30084]
CCL2	#N/A	#N/A	#N/A	#N/A	0.0611923	#N/A	#N/A	#N/A	#N/A	0.0287252	#N/A	#N/A	#N/A	#N/A	#N/A	#N/A	#N/A	#N/A	#N/A	#N/A	#N/A	#N/A	#N/A	#N/A	#N/A	#N/A	#N/A	#N/A	0.0597267	#N/A	#N/A	#N/A	#N/A	#N/A	0.0851326	#N/A	0.0859729	0.0866271	0.0873201	0.0859858	0.0977641	0.0785219	0.0953965	0.0805563	0.0772576	0.0671407	0.0877751	0.0848423	#N/A	0.0857914	0.0884671	#N/A	#N/A	#N/A	#N/A	#N/A	#N/A	#N/A	#N/A	#N/A	0.0336566	#N/A	#N/A	19	ENSG00000108691	CCL2	protein_coding	C-C motif chemokine ligand 2 [Source:HGNC Symbol;Acc:HGNC:10618]
SHISA5	#N/A	#N/A	#N/A	#N/A	#N/A	#N/A	#N/A	#N/A	#N/A	1.04443	#N/A	#N/A	#N/A	#N/A	#N/A	#N/A	#N/A	#N/A	#N/A	#N/A	#N/A	#N/A	#N/A	#N/A	#N/A	0.366749	#N/A	#N/A	#N/A	#N/A	#N/A	#N/A	0.677471	#N/A	3.64463	0.107688	3.66787	4.66053	4.0838	4.2741	5.45924	4.69115	4.11722	3.28588	3.68021	0.788617	3.378	3.74932	#N/A	3.58747	4.33765	#N/A	#N/A	#N/A	#N/A	#N/A	#N/A	#N/A	#N/A	#N/A	#N/A	#N/A	#N/A	19	ENSG00000164054	SHISA5	protein_coding	shisa family member 5 [Source:HGNC Symbol;Acc:HGNC:30376]
CCDC121	#N/A	#N/A	#N/A	#N/A	#N/A	#N/A	#N/A	#N/A	#N/A	0.0372194	#N/A	#N/A	#N/A	#N/A	#N/A	#N/A	#N/A	#N/A	#N/A	#N/A	#N/A	#N/A	#N/A	#N/A	#N/A	#N/A	0.124347	#N/A	0.114853	#N/A	#N/A	0.0262021	#N/A	#N/A	0.267213	#N/A	0.0855093	0.39857	0.110782	0.153099	1.60778	0.0928589	2.1008	0.0796908	0.0921734	0.0756707	0.729769	0.550241	#N/A	0.121899	0.454201	#N/A	#N/A	#N/A	#N/A	#N/A	#N/A	#N/A	#N/A	#N/A	#N/A	#N/A	#N/A	19	ENSG00000176714	CCDC121	protein_coding	coiled-coil domain containing 121 [Source:HGNC Symbol;Acc:HGNC:25833]
ZNF624	#N/A	#N/A	#N/A	#N/A	#N/A	#N/A	0.107057	#N/A	#N/A	0.684338	#N/A	#N/A	#N/A	#N/A	#N/A	#N/A	#N/A	#N/A	#N/A	#N/A	#N/A	#N/A	#N/A	#N/A	#N/A	#N/A	#N/A	#N/A	#N/A	#N/A	0.82797	#N/A	#N/A	#N/A	2.31101	#N/A	2.30444	2.76104	2.95327	2.49582	2.49941	0.676834	2.47664	1.24702	0.795148	0.194509	2.18134	2.84475	0.141261	2.89792	2.14055	#N/A	#N/A	#N/A	#N/A	#N/A	#N/A	#N/A	#N/A	#N/A	#N/A	#N/A	#N/A	19	ENSG00000197566	ZNF624	protein_coding	zinc finger protein 624 [Source:HGNC Symbol;Acc:HGNC:29254]
TMEM87A	#N/A	#N/A	#N/A	#N/A	0.710838	#N/A	#N/A	#N/A	#N/A	0.61928	1.31749	#N/A	#N/A	#N/A	#N/A	#N/A	#N/A	#N/A	#N/A	#N/A	#N/A	#N/A	#N/A	#N/A	#N/A	#N/A	0.647054	#N/A	#N/A	#N/A	#N/A	#N/A	#N/A	#N/A	0.572419	#N/A	0.66032	0.564372	0.603207	0.605268	0.598842	0.75263	0.605254	0.540688	0.813511	0.691087	0.652748	0.741318	1.00949	0.703406	#N/A	#N/A	#N/A	#N/A	#N/A	#N/A	#N/A	#N/A	#N/A	#N/A	#N/A	#N/A	#N/A	19	ENSG00000103978	TMEM87A	protein_coding	transmembrane protein 87A [Source:HGNC Symbol;Acc:HGNC:24522]
LDAH	#N/A	#N/A	#N/A	#N/A	#N/A	#N/A	#N/A	#N/A	#N/A	0.930236	0.278874	#N/A	#N/A	#N/A	#N/A	#N/A	#N/A	#N/A	#N/A	#N/A	#N/A	#N/A	#N/A	#N/A	#N/A	#N/A	#N/A	#N/A	#N/A	#N/A	#N/A	#N/A	#N/A	#N/A	2.30021	0.135143	2.94469	3.27387	4.02607	2.97504	2.29511	1.22864	4.2055	3.91906	4.20479	0.907733	3.19288	2.98361	0.655655	4.45657	1.96434	#N/A	#N/A	#N/A	#N/A	#N/A	#N/A	#N/A	#N/A	#N/A	#N/A	#N/A	#N/A	19	ENSG00000118961	LDAH	protein_coding	lipid droplet associated hydrolase [Source:HGNC Symbol;Acc:HGNC:26145]
ETV1	#N/A	#N/A	#N/A	#N/A	#N/A	#N/A	#N/A	#N/A	#N/A	0.668045	#N/A	#N/A	#N/A	#N/A	#N/A	#N/A	#N/A	#N/A	#N/A	#N/A	#N/A	#N/A	#N/A	#N/A	#N/A	#N/A	#N/A	0.164281	0.148517	#N/A	#N/A	#N/A	#N/A	#N/A	0.30328	#N/A	0.402729	0.3087	0.461585	0.754539	7.34914	0.262452	0.283265	0.253743	0.239998	0.228269	0.290162	0.394396	#N/A	0.263311	0.375758	#N/A	#N/A	#N/A	#N/A	#N/A	#N/A	#N/A	#N/A	#N/A	#N/A	0.201981	#N/A	19	ENSG00000006468	ETV1	protein_coding	ETS variant transcription factor 1 [Source:HGNC Symbol;Acc:HGNC:3490]
PIK3C3	#N/A	#N/A	#N/A	#N/A	#N/A	#N/A	#N/A	#N/A	#N/A	0.618288	1.07692	#N/A	#N/A	#N/A	#N/A	#N/A	#N/A	#N/A	#N/A	#N/A	#N/A	#N/A	#N/A	#N/A	#N/A	#N/A	#N/A	#N/A	#N/A	#N/A	#N/A	#N/A	#N/A	#N/A	0.841721	#N/A	1.07558	0.85085	0.91846	0.84587	0.83265	0.917376	0.759497	0.990052	0.973353	1.00877	0.848034	0.888006	1.01988	0.993229	0.822381	#N/A	#N/A	#N/A	#N/A	#N/A	#N/A	#N/A	#N/A	#N/A	#N/A	#N/A	1.3813	19	ENSG00000078142	PIK3C3	protein_coding	phosphatidylinositol 3-kinase catalytic subunit type 3 [Source:HGNC Symbol;Acc:HGNC:8974]
SLC17A7	#N/A	#N/A	0.011166	#N/A	0.0608581	#N/A	#N/A	#N/A	#N/A	0.040736	#N/A	#N/A	#N/A	#N/A	#N/A	#N/A	#N/A	#N/A	#N/A	#N/A	#N/A	#N/A	#N/A	#N/A	#N/A	#N/A	0.065758	#N/A	#N/A	#N/A	#N/A	#N/A	#N/A	#N/A	0.0857206	#N/A	0.07336	0.0788298	0.0783608	0.0867879	0.0932255	0.0788576	0.084905	0.048611	0.0780648	0.0677763	0.0866469	0.0859043	#N/A	0.0732523	0.0892948	#N/A	#N/A	#N/A	#N/A	#N/A	#N/A	#N/A	#N/A	#N/A	#N/A	#N/A	#N/A	19	ENSG00000104888	SLC17A7	protein_coding	solute carrier family 17 member 7 [Source:HGNC Symbol;Acc:HGNC:16704]
STX5-DT	#N/A	#N/A	#N/A	0.0947065	#N/A	#N/A	#N/A	#N/A	#N/A	#N/A	0.0997078	0.0809733	#N/A	#N/A	#N/A	#N/A	#N/A	#N/A	#N/A	#N/A	#N/A	#N/A	#N/A	#N/A	#N/A	0.083746	0.161045	#N/A	#N/A	#N/A	#N/A	#N/A	#N/A	#N/A	#N/A	#N/A	1.75689	1.24142	#N/A	#N/A	1.61807	0.279931	1.16359	0.457137	0.388521	0.143698	1.46297	1.33231	0.15941	1.17786	1.25018	#N/A	#N/A	#N/A	#N/A	#N/A	#N/A	#N/A	#N/A	#N/A	#N/A	0.0792297	#N/A	19	ENSG00000256690	STX5-DT	lncRNA	STX5 divergent transcript [Source:HGNC Symbol;Acc:HGNC:55488]
ARL6	#N/A	#N/A	0.917589	#N/A	#N/A	0.20185	#N/A	#N/A	#N/A	#N/A	0.120904	#N/A	#N/A	#N/A	#N/A	#N/A	#N/A	#N/A	#N/A	#N/A	#N/A	#N/A	#N/A	#N/A	#N/A	#N/A	0.246444	0.143287	0.150772	#N/A	#N/A	#N/A	#N/A	#N/A	0.996184	#N/A	1.31646	0.777245	1.06179	0.876416	0.978613	#N/A	0.978818	1.02108	#N/A	0.501539	0.986012	1.05933	#N/A	0.931858	1.02615	#N/A	#N/A	#N/A	#N/A	#N/A	#N/A	#N/A	#N/A	#N/A	#N/A	#N/A	#N/A	19	ENSG00000113966	ARL6	protein_coding	ADP ribosylation factor like GTPase 6 [Source:HGNC Symbol;Acc:HGNC:13210]
MAPK14	#N/A	#N/A	#N/A	#N/A	#N/A	0.771725	0.741522	#N/A	#N/A	#N/A	0.903365	0.737328	#N/A	#N/A	#N/A	#N/A	#N/A	#N/A	#N/A	#N/A	#N/A	#N/A	#N/A	#N/A	#N/A	#N/A	#N/A	#N/A	#N/A	#N/A	#N/A	#N/A	#N/A	#N/A	0.540602	1.03818	#N/A	0.552184	#N/A	0.526912	0.524549	0.824499	#N/A	0.571527	#N/A	0.773203	#N/A	0.563913	1.61759	#N/A	0.623688	0.62699	0.525336	#N/A	0.738934	#N/A	#N/A	1.61909	#N/A	#N/A	#N/A	#N/A	#N/A	19	ENSG00000112062	MAPK14	protein_coding	mitogen-activated protein kinase 14 [Source:HGNC Symbol;Acc:HGNC:6876]
DTX4	#N/A	#N/A	#N/A	#N/A	#N/A	#N/A	#N/A	#N/A	#N/A	#N/A	0.098475	#N/A	#N/A	#N/A	#N/A	#N/A	#N/A	#N/A	#N/A	#N/A	#N/A	#N/A	#N/A	#N/A	#N/A	#N/A	#N/A	#N/A	#N/A	#N/A	#N/A	#N/A	#N/A	#N/A	0.257443	#N/A	0.205102	0.249196	0.235752	0.242465	0.293212	0.201355	0.258984	0.236734	0.229367	0.196498	0.250036	0.260084	0.159738	0.184585	0.239937	0.238694	#N/A	#N/A	#N/A	#N/A	#N/A	#N/A	#N/A	#N/A	#N/A	0.159601	#N/A	19	ENSG00000110042	DTX4	protein_coding	deltex E3 ubiquitin ligase 4 [Source:HGNC Symbol;Acc:HGNC:29151]
KHNYN	#N/A	#N/A	#N/A	#N/A	#N/A	#N/A	#N/A	#N/A	#N/A	#N/A	0.0992342	#N/A	#N/A	#N/A	#N/A	#N/A	#N/A	#N/A	#N/A	#N/A	#N/A	#N/A	#N/A	#N/A	#N/A	0.0834202	#N/A	#N/A	#N/A	#N/A	#N/A	#N/A	0.251736	#N/A	1.70588	#N/A	1.94417	1.93248	1.82123	2.03343	1.79838	1.53073	1.41598	1.57129	1.78655	0.488466	1.50497	1.75907	0.233145	1.62725	1.8566	#N/A	#N/A	#N/A	#N/A	#N/A	#N/A	#N/A	#N/A	#N/A	#N/A	#N/A	#N/A	19	ENSG00000100441	KHNYN	protein_coding	KH and NYN domain containing [Source:HGNC Symbol;Acc:HGNC:20166]
#224658	#N/A	#N/A	#N/A	0.141074	#N/A	#N/A	#N/A	#N/A	#N/A	#N/A	0.0760683	#N/A	#N/A	#N/A	#N/A	#N/A	#N/A	#N/A	#N/A	#N/A	#N/A	#N/A	#N/A	#N/A	#N/A	#N/A	#N/A	#N/A	#N/A	#N/A	#N/A	#N/A	#N/A	#N/A	0.187804	0.0915286	0.146849	0.218615	0.174371	0.18745	0.257851	0.194292	0.510976	0.178341	0.186608	0.143368	0.249118	0.216106	#N/A	0.164096	0.13717	#N/A	#N/A	#N/A	#N/A	#N/A	#N/A	#N/A	#N/A	#N/A	#N/A	0.128947	#N/A	19	ENSG00000224658		lncRNA	novel transcript
TMBIM6	#N/A	#N/A	#N/A	#N/A	#N/A	#N/A	#N/A	#N/A	#N/A	#N/A	1.04304	#N/A	#N/A	#N/A	#N/A	#N/A	#N/A	#N/A	#N/A	#N/A	#N/A	#N/A	#N/A	#N/A	#N/A	#N/A	#N/A	#N/A	#N/A	#N/A	#N/A	#N/A	0.83295	#N/A	1.25992	1.32105	2.08354	1.5375	1.35912	1.25072	1.48447	1.90997	1.10634	1.15109	1.27093	0.960788	0.984289	1.27317	#N/A	1.04258	1.51278	#N/A	#N/A	#N/A	#N/A	#N/A	#N/A	0.999875	#N/A	#N/A	#N/A	#N/A	#N/A	19	ENSG00000139644	TMBIM6	protein_coding	transmembrane BAX inhibitor motif containing 6 [Source:HGNC Symbol;Acc:HGNC:11723]
LINC02055	#N/A	#N/A	#N/A	#N/A	#N/A	#N/A	#N/A	#N/A	#N/A	#N/A	#N/A	0.0815985	#N/A	#N/A	#N/A	#N/A	#N/A	#N/A	#N/A	#N/A	#N/A	#N/A	#N/A	#N/A	#N/A	#N/A	#N/A	0.105813	0.108158	#N/A	0.101658	#N/A	#N/A	#N/A	1.08417	#N/A	0.768668	0.808726	0.247998	1.39423	2.28417	0.184001	2.10173	0.233598	0.19183	0.118254	1.396	0.497963	#N/A	0.609102	1.21109	#N/A	#N/A	#N/A	#N/A	#N/A	#N/A	#N/A	#N/A	#N/A	#N/A	#N/A	#N/A	19	ENSG00000254101	LINC02055	lncRNA	long intergenic non-protein coding RNA 2055 [Source:HGNC Symbol;Acc:HGNC:52895]
TMEM165	#N/A	#N/A	#N/A	#N/A	#N/A	#N/A	#N/A	#N/A	#N/A	#N/A	#N/A	0.925761	#N/A	#N/A	#N/A	#N/A	#N/A	#N/A	#N/A	#N/A	#N/A	#N/A	0.575597	#N/A	#N/A	#N/A	#N/A	#N/A	#N/A	#N/A	#N/A	#N/A	#N/A	#N/A	0.875726	1.26661	0.985381	0.868104	0.776522	0.958645	0.870583	1.06223	0.731277	0.730403	1.02956	0.8585	0.746486	0.881982	#N/A	0.852297	0.728601	#N/A	#N/A	#N/A	#N/A	#N/A	#N/A	#N/A	#N/A	#N/A	#N/A	0.988076	#N/A	19	ENSG00000134851	TMEM165	protein_coding	transmembrane protein 165 [Source:HGNC Symbol;Acc:HGNC:30760]
RGL3	#N/A	#N/A	1.01566	#N/A	0.147695	#N/A	#N/A	#N/A	#N/A	#N/A	#N/A	#N/A	#N/A	#N/A	#N/A	#N/A	#N/A	#N/A	#N/A	#N/A	#N/A	#N/A	#N/A	#N/A	#N/A	#N/A	#N/A	#N/A	#N/A	#N/A	#N/A	#N/A	#N/A	#N/A	0.561218	0.112168	2.4043	0.559081	2.44699	2.06889	4.92014	0.404	4.37689	0.209318	0.192162	0.211319	3.16875	0.927705	#N/A	0.74012	1.04588	#N/A	#N/A	#N/A	#N/A	#N/A	#N/A	#N/A	#N/A	#N/A	#N/A	0.160375	#N/A	19	ENSG00000205517	RGL3	protein_coding	ral guanine nucleotide dissociation stimulator like 3 [Source:HGNC Symbol;Acc:HGNC:30282]
#234396	#N/A	#N/A	#N/A	0.0687046	#N/A	0.0888007	0.0626699	#N/A	#N/A	#N/A	#N/A	#N/A	#N/A	#N/A	#N/A	#N/A	#N/A	#N/A	#N/A	#N/A	#N/A	#N/A	#N/A	#N/A	#N/A	#N/A	0.0745025	#N/A	#N/A	#N/A	#N/A	#N/A	#N/A	#N/A	0.0397259	#N/A	0.0467868	0.131549	0.0479874	0.0686037	2.47485	0.0438327	1.83529	0.0375067	0.0714369	0.0581392	0.197576	0.0568065	#N/A	0.051446	0.28526	#N/A	#N/A	#N/A	#N/A	#N/A	#N/A	#N/A	#N/A	#N/A	#N/A	#N/A	#N/A	19	ENSG00000234396		lncRNA	novel transcript
ADGRL3	#N/A	#N/A	#N/A	#N/A	#N/A	0.211307	#N/A	#N/A	#N/A	#N/A	#N/A	#N/A	#N/A	#N/A	#N/A	#N/A	#N/A	#N/A	#N/A	#N/A	#N/A	#N/A	#N/A	#N/A	#N/A	#N/A	#N/A	#N/A	0.166709	#N/A	#N/A	#N/A	#N/A	#N/A	1.75532	#N/A	1.4977	3.18501	2.24096	1.46462	4.67806	0.246749	3.03137	0.71119	0.685556	0.141611	3.18587	1.5042	#N/A	2.36267	3.17905	#N/A	#N/A	#N/A	#N/A	#N/A	#N/A	#N/A	#N/A	#N/A	#N/A	0.153025	0.0940429	19	ENSG00000150471	ADGRL3	protein_coding	adhesion G protein-coupled receptor L3 [Source:HGNC Symbol;Acc:HGNC:20974]
FMN2	#N/A	#N/A	#N/A	#N/A	#N/A	0.064249	#N/A	#N/A	#N/A	#N/A	#N/A	#N/A	#N/A	#N/A	#N/A	#N/A	#N/A	#N/A	#N/A	#N/A	#N/A	#N/A	#N/A	#N/A	0.00599957	#N/A	#N/A	#N/A	0.0637072	#N/A	#N/A	#N/A	#N/A	#N/A	0.096947	#N/A	#N/A	0.163455	0.72593	0.225412	0.451366	0.0945841	1.19667	0.0428391	0.0129563	#N/A	0.823504	0.34342	#N/A	0.074455	0.0746332	#N/A	#N/A	#N/A	0.0465242	#N/A	0.0355741	#N/A	#N/A	#N/A	#N/A	0.0397639	#N/A	19	ENSG00000155816	FMN2	protein_coding	formin 2 [Source:HGNC Symbol;Acc:HGNC:14074]
FTO	#N/A	#N/A	#N/A	#N/A	#N/A	0.553937	#N/A	#N/A	#N/A	#N/A	#N/A	#N/A	#N/A	#N/A	#N/A	#N/A	#N/A	#N/A	#N/A	#N/A	#N/A	#N/A	#N/A	#N/A	#N/A	0.758107	#N/A	#N/A	0.581912	#N/A	#N/A	#N/A	#N/A	#N/A	0.564537	#N/A	#N/A	0.563928	0.537081	0.606103	0.572173	0.675022	0.517523	0.652954	0.52855	0.756164	0.531292	0.697921	1.2971	0.574508	0.48485	#N/A	#N/A	#N/A	#N/A	#N/A	#N/A	#N/A	#N/A	#N/A	#N/A	#N/A	1.12432	19	ENSG00000140718	FTO	protein_coding	FTO alpha-ketoglutarate dependent dioxygenase [Source:HGNC Symbol;Acc:HGNC:24678]
LAMA1	#N/A	#N/A	#N/A	#N/A	#N/A	#N/A	0.0966279	#N/A	#N/A	#N/A	#N/A	#N/A	#N/A	#N/A	#N/A	#N/A	#N/A	#N/A	#N/A	#N/A	#N/A	#N/A	#N/A	#N/A	#N/A	#N/A	#N/A	#N/A	0.14274	#N/A	0.059699	#N/A	#N/A	#N/A	0.162232	#N/A	#N/A	0.164285	0.139433	0.21792	2.19042	0.168677	1.14804	0.148349	0.171873	0.137491	0.32836	0.187072	#N/A	0.306799	0.171927	#N/A	#N/A	#N/A	#N/A	#N/A	#N/A	#N/A	#N/A	#N/A	0.0852344	0.127896	#N/A	19	ENSG00000101680	LAMA1	protein_coding	laminin subunit alpha 1 [Source:HGNC Symbol;Acc:HGNC:6481]
SLC22A17	#N/A	#N/A	#N/A	#N/A	#N/A	#N/A	0.0802419	#N/A	#N/A	#N/A	#N/A	#N/A	#N/A	#N/A	#N/A	#N/A	#N/A	#N/A	#N/A	#N/A	#N/A	#N/A	#N/A	#N/A	#N/A	#N/A	0.091741	0.105001	0.0904461	#N/A	#N/A	#N/A	#N/A	#N/A	0.142111	#N/A	0.152168	0.157961	0.131715	0.154398	0.1584	0.139199	0.157406	0.144619	0.143099	0.127665	0.119527	0.14898	#N/A	0.150328	0.151298	#N/A	#N/A	#N/A	#N/A	#N/A	#N/A	#N/A	#N/A	#N/A	#N/A	#N/A	#N/A	19	ENSG00000092096	SLC22A17	protein_coding	solute carrier family 22 member 17 [Source:HGNC Symbol;Acc:HGNC:23095]
RFTN1	#N/A	#N/A	#N/A	#N/A	#N/A	#N/A	#N/A	#N/A	#N/A	#N/A	#N/A	#N/A	#N/A	1.31717	#N/A	#N/A	#N/A	1.21987	#N/A	#N/A	#N/A	0.138788	0.718088	#N/A	#N/A	#N/A	#N/A	#N/A	#N/A	#N/A	#N/A	#N/A	#N/A	#N/A	1.9145	#N/A	2.02509	1.91469	2.07695	1.9023	1.79337	1.8396	2.07815	1.89419	2.00822	1.98365	1.9612	1.87389	#N/A	2.04177	1.91313	#N/A	#N/A	#N/A	#N/A	#N/A	#N/A	#N/A	#N/A	#N/A	#N/A	#N/A	#N/A	19	ENSG00000131378	RFTN1	protein_coding	raftlin, lipid raft linker 1 [Source:HGNC Symbol;Acc:HGNC:30278]
ASS1	#N/A	#N/A	#N/A	#N/A	#N/A	#N/A	#N/A	#N/A	#N/A	#N/A	#N/A	#N/A	#N/A	#N/A	#N/A	#N/A	#N/A	#N/A	#N/A	#N/A	#N/A	#N/A	0.00628698	#N/A	#N/A	#N/A	0.0937214	#N/A	0.0924575	#N/A	#N/A	#N/A	#N/A	#N/A	0.0896302	#N/A	0.0802004	0.0826932	0.066334	0.0266971	#N/A	#N/A	0.0804633	0.0736114	0.0839127	0.0352487	0.0779366	0.0769676	#N/A	0.0895907	#N/A	#N/A	#N/A	#N/A	0.0460998	#N/A	#N/A	#N/A	#N/A	#N/A	0.0480241	0.0900887	0.0554099	19	ENSG00000130707	ASS1	protein_coding	argininosuccinate synthase 1 [Source:HGNC Symbol;Acc:HGNC:758]
#237773	#N/A	#N/A	#N/A	#N/A	#N/A	#N/A	#N/A	#N/A	#N/A	#N/A	#N/A	#N/A	#N/A	0.0629781	#N/A	#N/A	#N/A	#N/A	#N/A	#N/A	#N/A	#N/A	#N/A	#N/A	#N/A	#N/A	#N/A	#N/A	#N/A	#N/A	#N/A	0.018102	0.00172377	0.000661218	0.0648787	0.0408443	#N/A	0.0190916	0.100262	0.0301879	0.0854085	0.0658264	0.619826	#N/A	0.0421828	0.0732652	0.417927	0.0166586	#N/A	0.0071662	0.0362896	#N/A	#N/A	#N/A	#N/A	#N/A	#N/A	#N/A	#N/A	#N/A	0.00179247	#N/A	#N/A	19	ENSG00000237773		lncRNA	novel transcript
DAAM1	#N/A	#N/A	#N/A	#N/A	#N/A	#N/A	#N/A	#N/A	#N/A	#N/A	#N/A	#N/A	#N/A	#N/A	#N/A	#N/A	#N/A	#N/A	#N/A	#N/A	#N/A	#N/A	#N/A	#N/A	#N/A	1.36791	#N/A	#N/A	#N/A	#N/A	#N/A	#N/A	#N/A	#N/A	0.944385	#N/A	1.328	1.04274	1.24165	0.987599	0.903272	0.864996	0.945112	1.16526	1.08499	1.41813	0.986889	1.12362	0.840511	1.07536	0.852554	#N/A	#N/A	#N/A	#N/A	#N/A	#N/A	#N/A	#N/A	#N/A	#N/A	1.58032	0.802178	19	ENSG00000100592	DAAM1	protein_coding	dishevelled associated activator of morphogenesis 1 [Source:HGNC Symbol;Acc:HGNC:18142]
ISM1	#N/A	#N/A	#N/A	#N/A	#N/A	#N/A	#N/A	#N/A	#N/A	#N/A	#N/A	#N/A	#N/A	#N/A	#N/A	#N/A	#N/A	#N/A	#N/A	#N/A	#N/A	#N/A	#N/A	#N/A	#N/A	0.0867863	0.124402	0.143878	0.183552	#N/A	#N/A	#N/A	#N/A	#N/A	0.226657	#N/A	3.10313	0.251279	0.824187	0.225198	0.363667	0.227605	6.48131	0.366796	0.192263	0.215259	4.33837	0.201669	#N/A	3.23039	0.239694	#N/A	#N/A	#N/A	#N/A	#N/A	#N/A	#N/A	#N/A	#N/A	#N/A	#N/A	#N/A	19	ENSG00000101230	ISM1	protein_coding	isthmin 1 [Source:HGNC Symbol;Acc:HGNC:16213]
KLF8	#N/A	#N/A	#N/A	#N/A	#N/A	#N/A	#N/A	#N/A	#N/A	#N/A	#N/A	#N/A	#N/A	#N/A	#N/A	#N/A	#N/A	#N/A	#N/A	#N/A	#N/A	#N/A	#N/A	#N/A	#N/A	0.23665	1.19653	0.300509	0.747481	#N/A	#N/A	#N/A	#N/A	#N/A	3.46041	#N/A	1.7519	3.32911	0.949317	2.73863	4.34087	4.79361	#N/A	1.3692	1.02696	1.51304	0.888015	1.04231	#N/A	#N/A	3.61626	#N/A	#N/A	#N/A	#N/A	#N/A	#N/A	#N/A	#N/A	#N/A	#N/A	1.04906	0.354823	19	ENSG00000102349	KLF8	protein_coding	Kruppel like factor 8 [Source:HGNC Symbol;Acc:HGNC:6351]
PHF14	#N/A	#N/A	#N/A	#N/A	#N/A	#N/A	#N/A	#N/A	#N/A	#N/A	#N/A	#N/A	#N/A	#N/A	#N/A	#N/A	#N/A	#N/A	#N/A	#N/A	#N/A	#N/A	#N/A	#N/A	#N/A	0.888476	#N/A	#N/A	0.584566	#N/A	#N/A	#N/A	#N/A	#N/A	0.984213	#N/A	1.0657	0.948941	1.01623	1.01415	0.943794	0.941998	0.955009	0.929619	0.966381	1.02753	0.793898	0.989552	#N/A	0.996019	1.06316	0.516288	#N/A	#N/A	#N/A	1.08553	#N/A	#N/A	#N/A	#N/A	#N/A	#N/A	#N/A	19	ENSG00000106443	PHF14	protein_coding	PHD finger protein 14 [Source:HGNC Symbol;Acc:HGNC:22203]
MAP4K4	#N/A	#N/A	#N/A	#N/A	#N/A	#N/A	#N/A	#N/A	#N/A	#N/A	#N/A	#N/A	#N/A	#N/A	#N/A	#N/A	#N/A	#N/A	#N/A	#N/A	#N/A	#N/A	#N/A	#N/A	#N/A	0.93477	0.853863	#N/A	#N/A	#N/A	#N/A	#N/A	#N/A	#N/A	1.18583	1.74273	1.21589	1.12492	1.48473	1.15304	1.04839	1.07672	1.29039	1.28979	1.37186	1.19053	1.33633	1.18216	1.48977	1.41117	0.898906	#N/A	#N/A	#N/A	#N/A	#N/A	#N/A	#N/A	#N/A	#N/A	#N/A	#N/A	#N/A	19	ENSG00000071054	MAP4K4	protein_coding	mitogen-activated protein kinase kinase kinase kinase 4 [Source:HGNC Symbol;Acc:HGNC:6866]
SLC9B2	#N/A	#N/A	#N/A	#N/A	#N/A	#N/A	#N/A	#N/A	#N/A	#N/A	#N/A	#N/A	#N/A	#N/A	#N/A	#N/A	#N/A	#N/A	#N/A	#N/A	#N/A	#N/A	#N/A	#N/A	#N/A	0.179269	0.575965	0.272513	0.382916	#N/A	#N/A	#N/A	#N/A	#N/A	1.55301	#N/A	1.76192	1.46109	2.43843	2.00969	1.74851	#N/A	2.03635	1.44274	1.77551	1.22041	1.43874	1.63826	#N/A	1.77147	1.10503	#N/A	#N/A	#N/A	#N/A	#N/A	#N/A	0.242083	#N/A	#N/A	#N/A	#N/A	#N/A	19	ENSG00000164038	SLC9B2	protein_coding	solute carrier family 9 member B2 [Source:HGNC Symbol;Acc:HGNC:25143]
#250230	#N/A	#N/A	#N/A	#N/A	#N/A	#N/A	#N/A	#N/A	#N/A	#N/A	#N/A	#N/A	#N/A	#N/A	#N/A	#N/A	#N/A	#N/A	#N/A	#N/A	#N/A	#N/A	#N/A	#N/A	#N/A	0.0315037	0.065964	#N/A	#N/A	#N/A	#N/A	#N/A	#N/A	#N/A	0.0856896	#N/A	0.0216983	0.0750293	0.0425237	0.0405609	0.0568245	#N/A	0.059238	0.0554114	0.0592326	0.0674411	0.0460314	0.0857728	0.0579227	0.0832707	0.0415049	0.0178104	#N/A	#N/A	#N/A	#N/A	#N/A	#N/A	#N/A	#N/A	0.0334008	#N/A	#N/A	19	ENSG00000250230		lncRNA	novel transcript
ITGB3	#N/A	#N/A	#N/A	#N/A	#N/A	#N/A	#N/A	#N/A	#N/A	#N/A	#N/A	#N/A	#N/A	#N/A	#N/A	#N/A	#N/A	#N/A	#N/A	#N/A	#N/A	#N/A	#N/A	#N/A	#N/A	#N/A	0.124275	#N/A	0.114692	#N/A	#N/A	#N/A	#N/A	#N/A	0.125094	#N/A	0.0971867	0.158523	0.103853	0.114046	0.278032	0.140371	0.463387	0.128869	0.131769	0.126425	0.126919	0.152185	#N/A	0.113229	0.130419	#N/A	#N/A	#N/A	0.0797841	#N/A	#N/A	#N/A	#N/A	#N/A	#N/A	0.0910704	#N/A	19	ENSG00000259207	ITGB3	protein_coding	integrin subunit beta 3 [Source:HGNC Symbol;Acc:HGNC:6156]
ETS1	#N/A	#N/A	#N/A	#N/A	#N/A	#N/A	#N/A	#N/A	#N/A	#N/A	#N/A	#N/A	#N/A	#N/A	#N/A	#N/A	#N/A	#N/A	#N/A	#N/A	#N/A	#N/A	#N/A	#N/A	#N/A	#N/A	0.945383	#N/A	1.08583	#N/A	#N/A	#N/A	#N/A	#N/A	3.96761	0.204834	4.23718	4.3222	4.02894	4.09737	4.42555	2.45384	5.82613	4.32246	4.44484	3.15218	4.99347	5.69122	0.950619	4.6105	3.24963	#N/A	#N/A	#N/A	#N/A	#N/A	#N/A	#N/A	#N/A	#N/A	#N/A	#N/A	#N/A	19	ENSG00000134954	ETS1	protein_coding	ETS proto-oncogene 1, transcription factor [Source:HGNC Symbol;Acc:HGNC:3488]
CCDC180	#N/A	#N/A	#N/A	#N/A	#N/A	#N/A	#N/A	#N/A	#N/A	#N/A	#N/A	#N/A	#N/A	#N/A	#N/A	#N/A	#N/A	#N/A	#N/A	#N/A	#N/A	#N/A	#N/A	#N/A	#N/A	#N/A	0.899327	#N/A	0.492387	0.0877848	#N/A	#N/A	#N/A	#N/A	1.01667	#N/A	0.963287	1.18424	1.36604	1.22595	1.18511	1.05402	1.30945	1.09637	0.973496	0.828714	1.15128	1.27772	#N/A	1.43264	1.32061	#N/A	#N/A	0.18537	#N/A	#N/A	#N/A	#N/A	#N/A	#N/A	#N/A	#N/A	#N/A	19	ENSG00000197816	CCDC180	protein_coding	coiled-coil domain containing 180 [Source:HGNC Symbol;Acc:HGNC:29303]
#286811	#N/A	#N/A	#N/A	#N/A	#N/A	#N/A	#N/A	#N/A	#N/A	#N/A	#N/A	#N/A	#N/A	#N/A	#N/A	#N/A	#N/A	#N/A	#N/A	#N/A	#N/A	#N/A	#N/A	#N/A	#N/A	#N/A	0.149802	0.103235	0.126139	#N/A	#N/A	#N/A	#N/A	#N/A	0.203415	0.074808	0.120329	0.198146	0.15468	0.146623	0.708596	0.168665	0.655198	#N/A	0.124383	#N/A	0.195021	0.191523	#N/A	0.181011	0.189444	0.0777591	#N/A	#N/A	#N/A	0.0567239	#N/A	#N/A	#N/A	#N/A	#N/A	#N/A	#N/A	19	ENSG00000286811		lncRNA	novel transcript
LAMA5	#N/A	#N/A	#N/A	#N/A	#N/A	#N/A	#N/A	#N/A	#N/A	#N/A	#N/A	#N/A	#N/A	#N/A	#N/A	#N/A	#N/A	#N/A	#N/A	#N/A	#N/A	#N/A	#N/A	#N/A	#N/A	#N/A	0.123641	0.136071	0.134761	#N/A	#N/A	#N/A	#N/A	#N/A	0.249317	#N/A	0.239513	0.218539	0.241463	0.172989	0.279961	0.197498	3.75583	0.145561	0.206386	0.163063	0.301312	0.26061	#N/A	0.405105	0.233899	#N/A	#N/A	#N/A	#N/A	#N/A	#N/A	#N/A	#N/A	#N/A	#N/A	0.148727	#N/A	19	ENSG00000130702	LAMA5	protein_coding	laminin subunit alpha 5 [Source:HGNC Symbol;Acc:HGNC:6485]
TBCD#141556	#N/A	#N/A	#N/A	#N/A	#N/A	#N/A	#N/A	#N/A	#N/A	#N/A	#N/A	#N/A	#N/A	#N/A	#N/A	#N/A	#N/A	#N/A	#N/A	#N/A	#N/A	#N/A	#N/A	#N/A	#N/A	#N/A	0.833551	#N/A	1.01271	#N/A	#N/A	#N/A	#N/A	#N/A	1.27358	#N/A	1.01059	1.29667	1.06552	1.1292	1.2295	1.44193	1.08699	1.30945	1.25458	1.06829	1.10131	1.29616	1.37976	1.04947	1.29387	#N/A	#N/A	#N/A	#N/A	#N/A	#N/A	#N/A	#N/A	#N/A	0.944532	#N/A	#N/A	19	ENSG00000141556	TBCD	protein_coding	tubulin folding cofactor D [Source:HGNC Symbol;Acc:HGNC:11581]
#223492	#N/A	#N/A	#N/A	#N/A	#N/A	#N/A	#N/A	#N/A	#N/A	#N/A	#N/A	#N/A	#N/A	#N/A	#N/A	#N/A	#N/A	#N/A	#N/A	#N/A	#N/A	#N/A	#N/A	#N/A	#N/A	#N/A	0.0947621	0.0704597	#N/A	#N/A	0.0400987	#N/A	0.0367355	#N/A	0.116344	#N/A	0.0856791	0.119693	0.114861	0.0683718	0.128092	0.110349	0.0931491	0.080895	0.109471	0.0967199	0.0984536	0.119521	#N/A	0.0972268	0.124854	#N/A	#N/A	#N/A	#N/A	#N/A	#N/A	#N/A	#N/A	#N/A	#N/A	#N/A	#N/A	19	ENSG00000223492		lncRNA	novel transcript, antisense to TSHZ2
KCNE4	#N/A	#N/A	#N/A	#N/A	#N/A	#N/A	#N/A	#N/A	#N/A	#N/A	#N/A	#N/A	#N/A	#N/A	#N/A	#N/A	#N/A	#N/A	#N/A	#N/A	#N/A	#N/A	#N/A	#N/A	#N/A	#N/A	0.128479	#N/A	0.150583	#N/A	#N/A	#N/A	#N/A	#N/A	0.169862	0.07271	0.169583	0.219625	0.183268	0.170264	0.892348	0.199785	0.404541	0.184822	0.188522	0.164038	0.187233	0.18193	#N/A	0.190918	0.17052	#N/A	#N/A	#N/A	#N/A	#N/A	#N/A	#N/A	#N/A	#N/A	#N/A	0.134076	#N/A	19	ENSG00000152049	KCNE4	protein_coding	potassium voltage-gated channel subfamily E regulatory subunit 4 [Source:HGNC Symbol;Acc:HGNC:6244]
#279571	#N/A	#N/A	#N/A	#N/A	#N/A	#N/A	#N/A	#N/A	#N/A	#N/A	#N/A	#N/A	#N/A	#N/A	#N/A	#N/A	#N/A	#N/A	#N/A	#N/A	#N/A	#N/A	#N/A	#N/A	#N/A	#N/A	0.0447465	0.0546567	0.0614729	#N/A	#N/A	#N/A	#N/A	0.0243096	#N/A	0.0377473	#N/A	#N/A	0.0278417	#N/A	1.01131	0.0329387	0.89358	0.0209604	0.0552092	#N/A	0.0605367	0.0261823	#N/A	0.0181955	0.0342976	0.00863335	0.02149	#N/A	0.0416891	#N/A	#N/A	#N/A	#N/A	#N/A	#N/A	0.0599242	#N/A	19	ENSG00000279571		lncRNA	novel transcript
#251076	#N/A	#N/A	#N/A	#N/A	#N/A	#N/A	#N/A	#N/A	#N/A	#N/A	#N/A	#N/A	#N/A	#N/A	#N/A	#N/A	#N/A	#N/A	#N/A	#N/A	#N/A	#N/A	#N/A	#N/A	#N/A	#N/A	0.121066	0.106002	0.128672	#N/A	#N/A	#N/A	#N/A	#N/A	0.184106	#N/A	0.16377	0.220963	0.173782	0.210423	0.196205	0.180971	0.401981	#N/A	0.146183	0.155098	0.177505	0.209506	0.118406	0.189358	0.18082	#N/A	#N/A	#N/A	#N/A	#N/A	#N/A	#N/A	#N/A	#N/A	#N/A	0.109582	#N/A	19	ENSG00000251076		lncRNA	novel transcript
CYP4F12	#N/A	#N/A	#N/A	#N/A	#N/A	#N/A	#N/A	#N/A	#N/A	#N/A	#N/A	#N/A	#N/A	#N/A	#N/A	#N/A	#N/A	#N/A	#N/A	#N/A	#N/A	#N/A	#N/A	#N/A	#N/A	#N/A	0.112149	0.101558	0.114259	#N/A	#N/A	#N/A	0.0521471	#N/A	0.148587	#N/A	0.109979	0.156825	0.123974	0.123696	0.160053	0.14219	0.144928	0.128132	0.12066	0.118998	0.155574	0.15227	#N/A	0.154782	0.138468	#N/A	#N/A	#N/A	#N/A	#N/A	#N/A	#N/A	#N/A	#N/A	#N/A	#N/A	#N/A	19	ENSG00000186204	CYP4F12	protein_coding	cytochrome P450 family 4 subfamily F member 12 [Source:HGNC Symbol;Acc:HGNC:18857]
ITM2A	#N/A	#N/A	#N/A	#N/A	#N/A	#N/A	#N/A	#N/A	#N/A	#N/A	#N/A	#N/A	#N/A	#N/A	#N/A	#N/A	#N/A	#N/A	#N/A	#N/A	#N/A	#N/A	#N/A	#N/A	#N/A	#N/A	#N/A	#N/A	0.15288	#N/A	0.11588	#N/A	0.0577338	#N/A	0.255804	#N/A	0.231891	0.26072	0.232795	0.2385	0.296835	0.222952	0.300457	0.237243	0.227685	0.195335	0.271807	0.258576	0.0965581	0.239395	0.265119	#N/A	#N/A	#N/A	#N/A	#N/A	#N/A	#N/A	#N/A	#N/A	#N/A	#N/A	#N/A	19	ENSG00000078596	ITM2A	protein_coding	integral membrane protein 2A [Source:HGNC Symbol;Acc:HGNC:6173]
CLIC2	#N/A	#N/A	#N/A	#N/A	#N/A	#N/A	#N/A	#N/A	#N/A	#N/A	#N/A	#N/A	#N/A	#N/A	#N/A	#N/A	#N/A	#N/A	#N/A	#N/A	#N/A	#N/A	#N/A	#N/A	#N/A	#N/A	#N/A	#N/A	#N/A	#N/A	1.10327	#N/A	0.241778	0.0965208	1.61808	0.321148	1.45054	1.67178	1.29854	1.6442	1.93345	0.890822	1.09004	1.25594	#N/A	0.346373	#N/A	1.82936	#N/A	#N/A	1.66309	#N/A	#N/A	#N/A	#N/A	0.104242	#N/A	#N/A	#N/A	#N/A	#N/A	0.223308	0.154406	19	ENSG00000155962	CLIC2	protein_coding	chloride intracellular channel 2 [Source:HGNC Symbol;Acc:HGNC:2063]
AHR	#N/A	#N/A	#N/A	#N/A	#N/A	#N/A	#N/A	#N/A	#N/A	#N/A	#N/A	#N/A	#N/A	#N/A	#N/A	#N/A	#N/A	#N/A	#N/A	#N/A	#N/A	#N/A	#N/A	#N/A	#N/A	#N/A	#N/A	#N/A	#N/A	#N/A	0.551471	0.0327543	0.0831843	#N/A	0.243274	0.0949327	0.240623	0.272656	0.286006	0.209984	0.326782	0.241843	6.99569	0.626717	0.232565	0.199161	5.28835	0.250493	#N/A	0.261729	0.270626	#N/A	#N/A	#N/A	#N/A	#N/A	#N/A	#N/A	#N/A	#N/A	#N/A	#N/A	#N/A	19	ENSG00000106546	AHR	protein_coding	aryl hydrocarbon receptor [Source:HGNC Symbol;Acc:HGNC:348]
TGFB2	0.696687	0.174203	3.6089	1.92139	3.95173	2.61165	1.45642	1.96397	0.693478	#N/A	#N/A	#N/A	0.841248	#N/A	#N/A	#N/A	#N/A	#N/A	#N/A	#N/A	#N/A	#N/A	#N/A	#N/A	#N/A	0.521527	1.38831	1.05147	2.1098	#N/A	#N/A	#N/A	#N/A	#N/A	#N/A	#N/A	#N/A	#N/A	#N/A	#N/A	#N/A	#N/A	#N/A	#N/A	#N/A	#N/A	#N/A	#N/A	#N/A	#N/A	#N/A	0.965884	#N/A	#N/A	#N/A	#N/A	#N/A	#N/A	1.0358	#N/A	#N/A	1.11453	0.646668	18	ENSG00000092969	TGFB2	protein_coding	transforming growth factor beta 2 [Source:HGNC Symbol;Acc:HGNC:11768]
MBOAT2	0.0586529	#N/A	#N/A	#N/A	#N/A	#N/A	#N/A	#N/A	#N/A	#N/A	#N/A	#N/A	#N/A	#N/A	#N/A	#N/A	#N/A	#N/A	#N/A	#N/A	#N/A	#N/A	#N/A	#N/A	#N/A	0.0700361	#N/A	#N/A	#N/A	#N/A	#N/A	#N/A	#N/A	#N/A	0.19132	#N/A	0.173727	0.212763	2.21455	0.193815	0.492846	0.199616	6.91978	0.212035	0.27591	0.188888	4.44111	0.184578	0.100357	0.745014	0.20157	#N/A	#N/A	#N/A	#N/A	#N/A	#N/A	#N/A	#N/A	#N/A	#N/A	#N/A	#N/A	18	ENSG00000143797	MBOAT2	protein_coding	membrane bound O-acyltransferase domain containing 2 [Source:HGNC Symbol;Acc:HGNC:25193]
FXYD6	0.105677	#N/A	#N/A	#N/A	#N/A	#N/A	#N/A	#N/A	#N/A	#N/A	#N/A	#N/A	#N/A	#N/A	#N/A	#N/A	#N/A	#N/A	#N/A	#N/A	#N/A	#N/A	#N/A	#N/A	#N/A	#N/A	#N/A	#N/A	#N/A	#N/A	#N/A	#N/A	#N/A	#N/A	0.302418	0.099998	0.368713	0.289576	5.47082	0.401327	0.465635	4.55354	9.76102	0.284068	0.285921	0.263388	6.9554	0.342883	0.205779	0.451775	0.449985	#N/A	#N/A	#N/A	#N/A	#N/A	#N/A	#N/A	#N/A	#N/A	#N/A	#N/A	#N/A	18	ENSG00000137726	FXYD6	protein_coding	FXYD domain containing ion transport regulator 6 [Source:HGNC Symbol;Acc:HGNC:4030]
LPCAT1#153395	0.062674	#N/A	#N/A	#N/A	#N/A	#N/A	#N/A	#N/A	#N/A	#N/A	#N/A	#N/A	#N/A	#N/A	#N/A	#N/A	#N/A	#N/A	#N/A	#N/A	#N/A	#N/A	#N/A	#N/A	#N/A	#N/A	#N/A	#N/A	#N/A	#N/A	#N/A	#N/A	#N/A	0.074366	2.7169	#N/A	3.13286	3.08705	1.93494	3.35288	4.27521	1.97465	2.08445	1.82137	1.29839	0.386519	1.38072	2.57155	#N/A	1.91439	3.99184	#N/A	#N/A	#N/A	#N/A	#N/A	#N/A	#N/A	#N/A	#N/A	0.197232	#N/A	#N/A	18	ENSG00000153395	LPCAT1	protein_coding	lysophosphatidylcholine acyltransferase 1 [Source:HGNC Symbol;Acc:HGNC:25718]
SLCO3A1	1.07064	#N/A	#N/A	#N/A	#N/A	#N/A	#N/A	#N/A	#N/A	#N/A	#N/A	#N/A	#N/A	#N/A	#N/A	#N/A	#N/A	#N/A	#N/A	#N/A	#N/A	#N/A	#N/A	#N/A	#N/A	#N/A	#N/A	#N/A	#N/A	#N/A	#N/A	#N/A	#N/A	#N/A	1.71479	1.51998	1.89199	1.69742	2.42479	2.02773	1.84968	1.59651	2.38839	1.78939	2.47051	1.69478	1.96434	2.28756	1.64339	2.87327	1.17182	#N/A	#N/A	#N/A	#N/A	#N/A	#N/A	#N/A	#N/A	#N/A	#N/A	#N/A	#N/A	18	ENSG00000176463	SLCO3A1	protein_coding	solute carrier organic anion transporter family member 3A1 [Source:HGNC Symbol;Acc:HGNC:10952]
SYNJ2	0.0956214	#N/A	0.800822	#N/A	#N/A	0.563314	0.305459	#N/A	#N/A	#N/A	#N/A	#N/A	0.435414	#N/A	#N/A	#N/A	#N/A	#N/A	#N/A	#N/A	#N/A	#N/A	#N/A	#N/A	#N/A	#N/A	0.543567	0.294161	0.301602	#N/A	0.447557	#N/A	0.437353	#N/A	#N/A	#N/A	#N/A	#N/A	#N/A	#N/A	#N/A	#N/A	#N/A	#N/A	#N/A	#N/A	#N/A	#N/A	#N/A	#N/A	#N/A	1.44995	0.718814	0.369414	0.1825	0.229818	0.0786851	0.196764	#N/A	#N/A	0.286496	#N/A	#N/A	18	ENSG00000078269	SYNJ2	protein_coding	synaptojanin 2 [Source:HGNC Symbol;Acc:HGNC:11504]
MYO9B	1.19829	#N/A	#N/A	#N/A	#N/A	#N/A	#N/A	#N/A	#N/A	#N/A	#N/A	#N/A	#N/A	#N/A	#N/A	#N/A	#N/A	#N/A	#N/A	#N/A	#N/A	#N/A	#N/A	#N/A	#N/A	#N/A	#N/A	#N/A	#N/A	#N/A	#N/A	#N/A	#N/A	#N/A	2.09323	1.53419	1.91905	2.27463	1.94205	1.99845	1.9998	1.6794	2.07979	2.0558	2.04378	2.66879	2.0927	2.18377	2.33287	2.11243	2.03867	#N/A	#N/A	#N/A	#N/A	#N/A	#N/A	#N/A	#N/A	#N/A	#N/A	#N/A	#N/A	18	ENSG00000099331	MYO9B	protein_coding	myosin IXB [Source:HGNC Symbol;Acc:HGNC:7609]
APOLD1	0.163718	#N/A	#N/A	#N/A	#N/A	#N/A	#N/A	#N/A	#N/A	1.64987	#N/A	#N/A	#N/A	#N/A	#N/A	#N/A	#N/A	#N/A	#N/A	#N/A	#N/A	#N/A	#N/A	#N/A	#N/A	#N/A	#N/A	#N/A	#N/A	#N/A	#N/A	#N/A	#N/A	#N/A	5.6062	0.100534	5.12406	6.58215	5.44468	5.62037	6.46032	6.6965	5.68522	5.82766	0.390426	0.281927	5.16405	5.71763	#N/A	4.85965	7.10145	#N/A	#N/A	#N/A	#N/A	#N/A	#N/A	#N/A	#N/A	#N/A	#N/A	#N/A	#N/A	18	ENSG00000178878	APOLD1	protein_coding	apolipoprotein L domain containing 1 [Source:HGNC Symbol;Acc:HGNC:25268]
AIF1L	0.0305473	#N/A	#N/A	#N/A	#N/A	#N/A	#N/A	#N/A	#N/A	#N/A	#N/A	#N/A	#N/A	#N/A	#N/A	#N/A	#N/A	#N/A	#N/A	#N/A	#N/A	#N/A	#N/A	#N/A	#N/A	#N/A	0.0861869	#N/A	#N/A	#N/A	#N/A	#N/A	0.0408107	#N/A	0.154851	#N/A	0.15586	0.162942	0.140788	0.153924	0.164372	0.142909	0.169222	0.128983	0.120586	0.131457	0.149802	0.153442	#N/A	0.134901	0.146115	#N/A	#N/A	#N/A	#N/A	#N/A	#N/A	#N/A	#N/A	#N/A	#N/A	#N/A	#N/A	18	ENSG00000126878	AIF1L	protein_coding	allograft inflammatory factor 1 like [Source:HGNC Symbol;Acc:HGNC:28904]
METTL24	0.025586	#N/A	#N/A	0.0672704	#N/A	0.0612556	#N/A	0.0253495	0.0515458	#N/A	0.0381902	#N/A	#N/A	#N/A	0.000677006	#N/A	#N/A	#N/A	#N/A	#N/A	#N/A	#N/A	#N/A	#N/A	#N/A	#N/A	#N/A	#N/A	0.0624309	#N/A	#N/A	0.017002	#N/A	#N/A	#N/A	#N/A	#N/A	0.155751	#N/A	0.0298702	0.878929	#N/A	0.400497	#N/A	#N/A	0.0298129	#N/A	#N/A	#N/A	#N/A	0.107319	0.0194985	#N/A	#N/A	#N/A	#N/A	#N/A	0.016004	#N/A	#N/A	0.000729359	#N/A	#N/A	18	ENSG00000053328	METTL24	protein_coding	methyltransferase like 24 [Source:HGNC Symbol;Acc:HGNC:21566]
PATL2#229474	0.0311631	#N/A	#N/A	#N/A	#N/A	#N/A	#N/A	#N/A	#N/A	0.0587415	#N/A	#N/A	#N/A	#N/A	#N/A	#N/A	#N/A	#N/A	#N/A	#N/A	#N/A	#N/A	#N/A	#N/A	0.0074408	#N/A	#N/A	#N/A	#N/A	#N/A	#N/A	#N/A	#N/A	#N/A	0.139928	#N/A	0.258055	0.127193	0.134207	0.127385	0.193243	0.1304	3.20193	0.11462	0.137727	0.130134	0.335676	0.139392	#N/A	0.125957	0.133269	#N/A	#N/A	#N/A	#N/A	#N/A	#N/A	#N/A	#N/A	#N/A	#N/A	#N/A	#N/A	18	ENSG00000229474	PATL2	protein_coding	PAT1 homolog 2 [Source:HGNC Symbol;Acc:HGNC:33630]
HDX	0.145185	#N/A	#N/A	#N/A	#N/A	#N/A	#N/A	#N/A	#N/A	1.41514	#N/A	#N/A	#N/A	#N/A	#N/A	#N/A	#N/A	#N/A	#N/A	#N/A	#N/A	#N/A	#N/A	#N/A	#N/A	#N/A	#N/A	#N/A	#N/A	#N/A	#N/A	#N/A	#N/A	#N/A	2.27492	0.169307	4.2248	3.06573	5.25387	3.5367	3.06592	1.39751	5.38623	4.43903	0.314058	1.40644	4.83056	3.82058	#N/A	6.07262	2.62919	#N/A	#N/A	#N/A	#N/A	#N/A	#N/A	#N/A	#N/A	#N/A	#N/A	#N/A	#N/A	18	ENSG00000165259	HDX	protein_coding	highly divergent homeobox [Source:HGNC Symbol;Acc:HGNC:26411]
NR1D2	0.800882	1.04128	0.884131	0.904712	1.20083	0.823967	1.10754	0.918984	0.972552	#N/A	1.12467	#N/A	#N/A	#N/A	0.723464	#N/A	#N/A	#N/A	#N/A	#N/A	#N/A	#N/A	#N/A	#N/A	#N/A	#N/A	0.658128	#N/A	2.15711	#N/A	0.496029	#N/A	#N/A	#N/A	#N/A	#N/A	#N/A	#N/A	#N/A	#N/A	#N/A	0.524979	#N/A	#N/A	#N/A	#N/A	#N/A	#N/A	#N/A	#N/A	#N/A	#N/A	#N/A	#N/A	#N/A	#N/A	0.859461	#N/A	#N/A	#N/A	#N/A	0.923662	0.933666	18	ENSG00000174738	NR1D2	protein_coding	nuclear receptor subfamily 1 group D member 2 [Source:HGNC Symbol;Acc:HGNC:7963]
ARHGAP10	#N/A	3.40267	4.72211	2.84265	4.77044	5.13944	2.90179	2.33358	2.4074	#N/A	1.61185	#N/A	#N/A	#N/A	#N/A	#N/A	#N/A	#N/A	#N/A	#N/A	#N/A	#N/A	#N/A	#N/A	#N/A	#N/A	#N/A	0.730257	1.1089	2.26085	1.47165	0.883722	1.23083	0.592024	#N/A	#N/A	#N/A	#N/A	#N/A	#N/A	#N/A	#N/A	#N/A	#N/A	#N/A	#N/A	#N/A	#N/A	#N/A	#N/A	#N/A	#N/A	#N/A	#N/A	#N/A	#N/A	#N/A	#N/A	#N/A	#N/A	#N/A	2.61568	3.122	18	ENSG00000071205	ARHGAP10	protein_coding	Rho GTPase activating protein 10 [Source:HGNC Symbol;Acc:HGNC:26099]
PPP2R3A	#N/A	2.14959	4.28935	1.57434	2.71308	4.03193	1.92186	1.12941	#N/A	#N/A	#N/A	#N/A	#N/A	#N/A	#N/A	#N/A	#N/A	#N/A	#N/A	0.247064	#N/A	#N/A	#N/A	#N/A	#N/A	#N/A	2.08225	2.51195	2.36941	#N/A	#N/A	#N/A	#N/A	#N/A	#N/A	#N/A	#N/A	#N/A	#N/A	#N/A	#N/A	#N/A	#N/A	#N/A	#N/A	#N/A	#N/A	#N/A	#N/A	#N/A	#N/A	1.70873	#N/A	#N/A	2.99122	#N/A	0.353086	1.55442	1.27225	#N/A	#N/A	2.13602	2.27801	18	ENSG00000073711	PPP2R3A	protein_coding	protein phosphatase 2 regulatory subunit B''alpha [Source:HGNC Symbol;Acc:HGNC:9307]
ACSS3	#N/A	4.37762	6.57887	3.28846	6.33458	6.28627	3.1737	3.21994	2.98222	#N/A	2.80115	#N/A	0.809685	#N/A	#N/A	#N/A	#N/A	#N/A	#N/A	#N/A	#N/A	#N/A	#N/A	#N/A	#N/A	1.00652	4.74162	4.4016	5.72552	0.501655	#N/A	#N/A	#N/A	#N/A	#N/A	#N/A	#N/A	#N/A	#N/A	#N/A	#N/A	#N/A	#N/A	0.537024	#N/A	#N/A	#N/A	#N/A	#N/A	#N/A	#N/A	#N/A	#N/A	#N/A	#N/A	#N/A	#N/A	#N/A	#N/A	#N/A	#N/A	4.78245	4.52236	18	ENSG00000111058	ACSS3	protein_coding	acyl-CoA synthetase short chain family member 3 [Source:HGNC Symbol;Acc:HGNC:24723]
UPF3A	#N/A	2.08535	#N/A	#N/A	#N/A	#N/A	#N/A	#N/A	#N/A	#N/A	#N/A	#N/A	0.548734	#N/A	#N/A	#N/A	#N/A	#N/A	#N/A	#N/A	#N/A	#N/A	#N/A	#N/A	#N/A	#N/A	1.40554	1.33825	1.78735	#N/A	#N/A	#N/A	#N/A	#N/A	#N/A	#N/A	#N/A	#N/A	#N/A	#N/A	#N/A	#N/A	#N/A	#N/A	#N/A	#N/A	#N/A	#N/A	0.897044	#N/A	#N/A	1.36386	0.973575	1.51611	1.32649	1.64348	1.61118	1.91009	1.20052	0.925084	0.74578	1.05093	1.20211	18	ENSG00000169062	UPF3A	protein_coding	UPF3A regulator of nonsense mediated mRNA decay [Source:HGNC Symbol;Acc:HGNC:20332]
ZBTB20-AS1	#N/A	0.108765	1.19513	1.19299	0.969492	0.556971	#N/A	0.701552	#N/A	#N/A	#N/A	0.242971	1.01011	#N/A	#N/A	#N/A	#N/A	#N/A	#N/A	#N/A	#N/A	#N/A	#N/A	#N/A	#N/A	#N/A	1.42344	0.346267	0.597905	#N/A	#N/A	#N/A	#N/A	#N/A	#N/A	#N/A	#N/A	#N/A	#N/A	#N/A	#N/A	#N/A	#N/A	#N/A	#N/A	#N/A	#N/A	#N/A	#N/A	#N/A	#N/A	0.879781	1.38915	0.334394	0.3877	#N/A	#N/A	#N/A	0.408268	#N/A	#N/A	0.374231	0.195965	18	ENSG00000241560	ZBTB20-AS1	lncRNA	ZBTB20 antisense RNA 1 [Source:HGNC Symbol;Acc:HGNC:40640]
FGF13	#N/A	0.53604	0.784088	0.773918	2.15171	3.21209	#N/A	#N/A	#N/A	#N/A	#N/A	#N/A	#N/A	#N/A	#N/A	#N/A	#N/A	#N/A	#N/A	0.268379	#N/A	#N/A	#N/A	#N/A	#N/A	#N/A	#N/A	0.914626	1.74489	0.325898	#N/A	#N/A	#N/A	#N/A	#N/A	#N/A	#N/A	#N/A	#N/A	#N/A	#N/A	#N/A	#N/A	#N/A	#N/A	#N/A	#N/A	#N/A	#N/A	#N/A	#N/A	3.96313	0.824113	0.625416	3.16021	1.06911	#N/A	2.82267	2.20731	#N/A	#N/A	1.09394	0.655941	18	ENSG00000129682	FGF13	protein_coding	fibroblast growth factor 13 [Source:HGNC Symbol;Acc:HGNC:3670]
LINC01091	#N/A	1.02637	4.95961	4.60002	3.55195	4.80865	2.95355	3.34568	2.06227	#N/A	1.00953	#N/A	#N/A	#N/A	#N/A	#N/A	#N/A	#N/A	#N/A	#N/A	#N/A	#N/A	#N/A	#N/A	#N/A	#N/A	3.10133	2.26592	3.15436	#N/A	#N/A	#N/A	#N/A	#N/A	#N/A	1.27775	#N/A	#N/A	#N/A	#N/A	#N/A	#N/A	#N/A	#N/A	#N/A	#N/A	#N/A	#N/A	#N/A	#N/A	#N/A	#N/A	#N/A	#N/A	1.0655	#N/A	1.70535	0.685761	#N/A	#N/A	#N/A	3.39825	4.65292	18	ENSG00000249464	LINC01091	lncRNA	long intergenic non-protein coding RNA 1091 [Source:HGNC Symbol;Acc:HGNC:27721]
RALGAPA1	#N/A	1.43375	0.506345	#N/A	0.702126	0.968912	0.738053	0.56197	1.12041	#N/A	1.31438	#N/A	0.5511	#N/A	#N/A	#N/A	#N/A	#N/A	#N/A	#N/A	#N/A	#N/A	#N/A	#N/A	#N/A	#N/A	0.965828	1.24551	1.20076	#N/A	#N/A	#N/A	#N/A	#N/A	#N/A	#N/A	#N/A	#N/A	#N/A	#N/A	#N/A	#N/A	#N/A	#N/A	#N/A	#N/A	#N/A	#N/A	#N/A	#N/A	#N/A	#N/A	#N/A	0.740354	0.948264	0.819312	#N/A	0.674325	#N/A	#N/A	#N/A	0.873945	0.931875	18	ENSG00000174373	RALGAPA1	protein_coding	Ral GTPase activating protein catalytic subunit alpha 1 [Source:HGNC Symbol;Acc:HGNC:17770]
OAT	#N/A	0.123217	5.14735	2.28777	0.895767	0.465703	0.474668	1.88405	0.33044	#N/A	0.497379	0.264119	#N/A	#N/A	#N/A	#N/A	#N/A	#N/A	#N/A	#N/A	#N/A	#N/A	#N/A	#N/A	#N/A	#N/A	1.61566	0.738237	0.772933	#N/A	#N/A	#N/A	#N/A	#N/A	#N/A	#N/A	#N/A	#N/A	#N/A	#N/A	#N/A	#N/A	#N/A	#N/A	#N/A	#N/A	#N/A	#N/A	#N/A	#N/A	#N/A	1.94509	#N/A	0.337282	0.700186	#N/A	0.119352	#N/A	#N/A	#N/A	#N/A	0.640856	#N/A	18	ENSG00000065154	OAT	protein_coding	ornithine aminotransferase [Source:HGNC Symbol;Acc:HGNC:8091]
CTSF	#N/A	0.0839607	0.211724	0.15724	0.188794	0.202933	0.122768	0.181479	0.135349	#N/A	0.118826	#N/A	0.132266	#N/A	#N/A	#N/A	#N/A	#N/A	#N/A	#N/A	#N/A	#N/A	#N/A	#N/A	#N/A	#N/A	0.177168	0.182379	0.188549	#N/A	#N/A	#N/A	#N/A	#N/A	#N/A	#N/A	#N/A	#N/A	#N/A	#N/A	#N/A	#N/A	#N/A	#N/A	#N/A	#N/A	#N/A	#N/A	#N/A	#N/A	#N/A	#N/A	0.534374	0.0596436	#N/A	#N/A	#N/A	#N/A	0.0985039	#N/A	#N/A	0.16051	0.116144	18	ENSG00000174080	CTSF	protein_coding	cathepsin F [Source:HGNC Symbol;Acc:HGNC:2531]
#228566	#N/A	0.0578918	#N/A	#N/A	#N/A	#N/A	#N/A	#N/A	#N/A	#N/A	#N/A	#N/A	#N/A	#N/A	#N/A	#N/A	#N/A	#N/A	#N/A	#N/A	#N/A	#N/A	#N/A	#N/A	#N/A	#N/A	0.168723	#N/A	#N/A	#N/A	#N/A	#N/A	#N/A	#N/A	2.5402	#N/A	1.15707	2.29189	1.49476	1.97019	2.84345	0.674618	1.47808	1.07762	0.982925	0.126903	#N/A	1.94149	#N/A	1.79979	2.33524	#N/A	#N/A	#N/A	#N/A	#N/A	#N/A	#N/A	#N/A	#N/A	#N/A	0.0612967	0.053201	18	ENSG00000228566		lncRNA	novel transcript
BTD	#N/A	0.937104	1.01756	#N/A	1.1689	1.33442	1.08932	0.856952	1.64374	#N/A	1.4465	#N/A	0.703143	#N/A	#N/A	#N/A	#N/A	#N/A	#N/A	#N/A	#N/A	#N/A	#N/A	#N/A	#N/A	#N/A	0.884674	1.08141	1.17167	#N/A	#N/A	#N/A	#N/A	#N/A	#N/A	#N/A	#N/A	#N/A	#N/A	#N/A	#N/A	#N/A	#N/A	#N/A	#N/A	#N/A	#N/A	#N/A	#N/A	#N/A	#N/A	0.99145	0.783707	#N/A	1.4942	#N/A	0.800741	2.08608	1.14606	#N/A	#N/A	#N/A	#N/A	18	ENSG00000169814	BTD	protein_coding	biotinidase [Source:HGNC Symbol;Acc:HGNC:1122]
PCMTD1-DT	#N/A	0.0767261	2.8152	0.697193	0.38285	0.213813	#N/A	0.609762	0.144478	#N/A	#N/A	#N/A	0.246862	1.00293	#N/A	#N/A	#N/A	#N/A	#N/A	#N/A	#N/A	#N/A	#N/A	#N/A	#N/A	#N/A	0.267392	0.151914	#N/A	#N/A	#N/A	#N/A	#N/A	#N/A	#N/A	#N/A	#N/A	#N/A	#N/A	#N/A	#N/A	#N/A	#N/A	#N/A	#N/A	#N/A	#N/A	#N/A	#N/A	#N/A	#N/A	0.26577	0.581197	0.0958432	0.157062	0.0848466	#N/A	0.129495	0.120639	#N/A	#N/A	#N/A	#N/A	18	ENSG00000228801	PCMTD1-DT	lncRNA	PCMTD1 divergent transcript [Source:HGNC Symbol;Acc:HGNC:55791]
MNAT1	#N/A	1.03813	1.68973	0.664084	1.48344	2.47661	1.10485	0.716118	1.8297	#N/A	#N/A	#N/A	#N/A	#N/A	#N/A	#N/A	#N/A	#N/A	#N/A	1.25789	#N/A	#N/A	#N/A	#N/A	#N/A	#N/A	1.12507	1.23092	1.40317	#N/A	#N/A	#N/A	#N/A	#N/A	#N/A	#N/A	#N/A	#N/A	#N/A	#N/A	#N/A	#N/A	#N/A	#N/A	#N/A	#N/A	#N/A	#N/A	#N/A	#N/A	#N/A	0.623815	#N/A	#N/A	1.5655	#N/A	3.14111	1.79656	0.67211	#N/A	#N/A	0.78458	#N/A	18	ENSG00000020426	MNAT1	protein_coding	MNAT1 component of CDK activating kinase [Source:HGNC Symbol;Acc:HGNC:7181]
PRRT3-AS1	#N/A	0.0716297	3.20943	0.574401	0.20306	0.180644	0.146396	0.336251	0.16066	#N/A	0.131478	#N/A	#N/A	#N/A	#N/A	#N/A	#N/A	#N/A	#N/A	#N/A	#N/A	#N/A	#N/A	#N/A	#N/A	#N/A	0.262973	0.182484	0.217463	#N/A	#N/A	#N/A	#N/A	#N/A	1.28971	#N/A	1.55196	#N/A	#N/A	#N/A	0.998066	#N/A	1.07986	1.17857	#N/A	#N/A	#N/A	#N/A	#N/A	#N/A	#N/A	#N/A	#N/A	#N/A	#N/A	#N/A	#N/A	#N/A	#N/A	#N/A	#N/A	#N/A	0.1075	18	ENSG00000230082	PRRT3-AS1	lncRNA	PRRT3 antisense RNA 1 [Source:HGNC Symbol;Acc:HGNC:41151]
RABL2A	#N/A	0.0485759	#N/A	#N/A	#N/A	0.228451	#N/A	#N/A	#N/A	0.807867	#N/A	#N/A	#N/A	#N/A	#N/A	#N/A	#N/A	#N/A	#N/A	#N/A	#N/A	#N/A	#N/A	#N/A	#N/A	#N/A	#N/A	#N/A	#N/A	#N/A	#N/A	#N/A	#N/A	#N/A	1.73305	#N/A	1.57142	1.48601	1.31687	1.26923	1.10831	1.08663	1.12241	1.32978	0.756989	0.640213	1.35747	1.61675	#N/A	1.08751	1.39656	#N/A	#N/A	#N/A	#N/A	#N/A	#N/A	#N/A	#N/A	#N/A	#N/A	#N/A	#N/A	18	ENSG00000144134	RABL2A	protein_coding	RAB, member of RAS oncogene family like 2A [Source:HGNC Symbol;Acc:HGNC:9799]
GPATCH11	#N/A	0.091233	#N/A	#N/A	#N/A	#N/A	#N/A	#N/A	#N/A	#N/A	#N/A	#N/A	#N/A	#N/A	#N/A	#N/A	#N/A	#N/A	#N/A	#N/A	#N/A	#N/A	#N/A	#N/A	#N/A	#N/A	#N/A	#N/A	#N/A	#N/A	#N/A	#N/A	#N/A	#N/A	1.2693	#N/A	1.62011	1.36948	1.21096	1.18938	1.24704	1.00503	1.11276	1.2824	1.26791	0.510283	1.13013	1.46031	#N/A	1.16394	1.37863	#N/A	#N/A	#N/A	#N/A	#N/A	#N/A	#N/A	#N/A	0.0306738	0.24618	#N/A	#N/A	18	ENSG00000152133	GPATCH11	protein_coding	G-patch domain containing 11 [Source:HGNC Symbol;Acc:HGNC:26768]
IFI44L	#N/A	0.0395262	#N/A	#N/A	#N/A	#N/A	#N/A	#N/A	#N/A	#N/A	#N/A	#N/A	#N/A	#N/A	#N/A	#N/A	#N/A	#N/A	#N/A	#N/A	#N/A	#N/A	#N/A	#N/A	#N/A	#N/A	#N/A	#N/A	#N/A	#N/A	#N/A	#N/A	0.128422	#N/A	0.224191	#N/A	0.503289	0.227776	0.673044	0.211966	0.244414	0.202405	0.272132	0.19834	0.224917	0.190583	0.291155	0.202327	#N/A	0.389059	0.223572	#N/A	#N/A	#N/A	#N/A	#N/A	#N/A	#N/A	#N/A	#N/A	#N/A	#N/A	0.100559	18	ENSG00000137959	IFI44L	protein_coding	interferon induced protein 44 like [Source:HGNC Symbol;Acc:HGNC:17817]
MIR193BHG	#N/A	0.0820702	0.233206	0.250931	0.0754932	0.112523	#N/A	#N/A	#N/A	#N/A	#N/A	#N/A	#N/A	0.197999	#N/A	#N/A	#N/A	#N/A	#N/A	#N/A	#N/A	#N/A	#N/A	#N/A	#N/A	#N/A	0.20982	0.117905	0.106637	#N/A	#N/A	#N/A	#N/A	#N/A	#N/A	#N/A	#N/A	#N/A	#N/A	#N/A	#N/A	#N/A	#N/A	#N/A	#N/A	#N/A	#N/A	#N/A	#N/A	#N/A	#N/A	0.166679	#N/A	#N/A	0.119354	0.0647643	0.0748353	0.0778187	0.0675361	0.0212037	#N/A	0.124606	0.12236	18	ENSG00000262454	MIR193BHG	lncRNA	MIR193b-365a host gene [Source:HGNC Symbol;Acc:HGNC:51945]
#271945	#N/A	0.0667702	2.022	#N/A	0.18508	0.17208	0.139417	#N/A	0.159843	0.795817	0.0991497	0.0851541	#N/A	#N/A	#N/A	#N/A	#N/A	#N/A	#N/A	#N/A	#N/A	#N/A	#N/A	#N/A	#N/A	#N/A	#N/A	#N/A	#N/A	#N/A	#N/A	0.0362107	0.172534	#N/A	#N/A	#N/A	0.901013	#N/A	1.1438	#N/A	#N/A	#N/A	1.2718	#N/A	1.55689	#N/A	#N/A	#N/A	#N/A	1.29647	#N/A	#N/A	#N/A	#N/A	#N/A	#N/A	#N/A	#N/A	#N/A	#N/A	#N/A	0.183111	0.118324	18	ENSG00000271945		lncRNA	novel transcript
MICU1	#N/A	1.03753	0.529952	0.658644	0.599736	0.735566	1.0045	#N/A	#N/A	#N/A	#N/A	#N/A	#N/A	#N/A	0.520976	#N/A	#N/A	#N/A	#N/A	#N/A	#N/A	#N/A	#N/A	#N/A	#N/A	#N/A	#N/A	0.858855	#N/A	#N/A	#N/A	#N/A	#N/A	#N/A	#N/A	#N/A	#N/A	#N/A	#N/A	#N/A	#N/A	#N/A	#N/A	#N/A	#N/A	#N/A	#N/A	#N/A	#N/A	#N/A	#N/A	0.870846	0.610127	0.645871	1.29734	0.775348	1.50238	0.993602	0.881154	#N/A	#N/A	0.891086	1.0977	18	ENSG00000107745	MICU1	protein_coding	mitochondrial calcium uptake 1 [Source:HGNC Symbol;Acc:HGNC:1530]
CEP162	#N/A	0.196254	#N/A	#N/A	#N/A	#N/A	#N/A	#N/A	#N/A	1.09896	#N/A	#N/A	#N/A	#N/A	#N/A	#N/A	#N/A	#N/A	#N/A	#N/A	#N/A	#N/A	#N/A	#N/A	#N/A	#N/A	#N/A	0.840545	#N/A	#N/A	#N/A	#N/A	#N/A	#N/A	1.5001	#N/A	1.38353	1.49535	1.45168	1.39915	1.44541	1.2193	1.33844	1.51017	1.21435	1.3503	1.22188	1.5002	#N/A	1.28599	1.39041	#N/A	#N/A	#N/A	#N/A	#N/A	#N/A	#N/A	#N/A	#N/A	#N/A	#N/A	#N/A	18	ENSG00000135315	CEP162	protein_coding	centrosomal protein 162 [Source:HGNC Symbol;Acc:HGNC:21107]
ACOX2	#N/A	0.0803264	#N/A	#N/A	#N/A	#N/A	#N/A	#N/A	#N/A	1.1505	#N/A	#N/A	#N/A	#N/A	#N/A	#N/A	#N/A	#N/A	#N/A	#N/A	#N/A	#N/A	#N/A	#N/A	#N/A	0.0964997	0.236491	0.171293	0.150913	#N/A	#N/A	#N/A	#N/A	#N/A	1.36655	#N/A	1.25252	#N/A	2.21411	#N/A	#N/A	#N/A	3.09544	2.13793	0.364644	#N/A	3.08337	2.052	#N/A	4.01775	#N/A	#N/A	#N/A	#N/A	#N/A	#N/A	#N/A	#N/A	#N/A	#N/A	0.149294	0.159108	0.1313	18	ENSG00000168306	ACOX2	protein_coding	acyl-CoA oxidase 2 [Source:HGNC Symbol;Acc:HGNC:120]
GREB1	#N/A	#N/A	4.10785	2.61437	0.276098	0.24071	0.221513	2.94815	0.198344	#N/A	#N/A	#N/A	0.619364	#N/A	#N/A	#N/A	#N/A	#N/A	#N/A	#N/A	#N/A	#N/A	#N/A	#N/A	#N/A	#N/A	#N/A	0.206088	0.278815	#N/A	#N/A	#N/A	#N/A	#N/A	#N/A	#N/A	#N/A	#N/A	#N/A	#N/A	#N/A	#N/A	#N/A	#N/A	#N/A	#N/A	#N/A	#N/A	#N/A	#N/A	#N/A	3.04569	1.99479	0.267842	0.236708	0.152991	#N/A	0.172018	0.24336	#N/A	#N/A	0.249087	#N/A	18	ENSG00000196208	GREB1	protein_coding	growth regulating estrogen receptor binding 1 [Source:HGNC Symbol;Acc:HGNC:24885]
LRRC7	#N/A	#N/A	4.17388	1.94797	0.263438	0.26948	0.274959	2.45657	0.20509	#N/A	#N/A	#N/A	#N/A	#N/A	#N/A	#N/A	#N/A	#N/A	#N/A	#N/A	#N/A	#N/A	#N/A	#N/A	#N/A	#N/A	1.46353	0.644295	0.616704	#N/A	#N/A	#N/A	#N/A	#N/A	#N/A	#N/A	#N/A	#N/A	#N/A	#N/A	#N/A	#N/A	0.688545	#N/A	#N/A	#N/A	#N/A	#N/A	#N/A	1.56341	#N/A	2.45159	1.11879	0.403101	0.255266	#N/A	#N/A	#N/A	#N/A	#N/A	#N/A	0.31691	0.189786	18	ENSG00000033122	LRRC7	protein_coding	leucine rich repeat containing 7 [Source:HGNC Symbol;Acc:HGNC:18531]
COL24A1	#N/A	#N/A	4.19101	1.65754	0.299879	0.254369	0.332165	2.02468	0.178303	#N/A	#N/A	#N/A	0.606628	#N/A	#N/A	#N/A	#N/A	#N/A	#N/A	#N/A	#N/A	#N/A	#N/A	#N/A	#N/A	#N/A	0.382426	0.228796	#N/A	#N/A	1.52226	#N/A	0.521326	0.254251	#N/A	#N/A	#N/A	#N/A	#N/A	#N/A	#N/A	#N/A	#N/A	#N/A	#N/A	#N/A	#N/A	#N/A	#N/A	#N/A	#N/A	1.58687	#N/A	#N/A	0.22893	#N/A	#N/A	0.140983	#N/A	#N/A	#N/A	0.270727	0.149859	18	ENSG00000171502	COL24A1	protein_coding	collagen type XXIV alpha 1 chain [Source:HGNC Symbol;Acc:HGNC:20821]
#229321	#N/A	#N/A	3.15745	0.797216	0.333507	0.223026	0.148315	1.19562	0.131395	#N/A	#N/A	#N/A	#N/A	0.857195	#N/A	#N/A	#N/A	#N/A	#N/A	#N/A	#N/A	#N/A	#N/A	#N/A	#N/A	#N/A	0.528999	0.283121	#N/A	#N/A	#N/A	#N/A	#N/A	#N/A	#N/A	#N/A	#N/A	#N/A	#N/A	#N/A	#N/A	#N/A	#N/A	#N/A	#N/A	#N/A	#N/A	#N/A	#N/A	#N/A	#N/A	2.34005	#N/A	0.17911	0.166977	0.0944158	0.101875	0.125281	#N/A	#N/A	#N/A	0.218162	0.114325	18	ENSG00000229321		lncRNA	novel transcript
CPED1	#N/A	#N/A	0.92458	1.15912	1.40305	1.93751	#N/A	1.29989	#N/A	#N/A	#N/A	#N/A	#N/A	#N/A	#N/A	#N/A	#N/A	#N/A	#N/A	#N/A	#N/A	#N/A	#N/A	#N/A	#N/A	#N/A	#N/A	#N/A	#N/A	#N/A	1.0697	1.06295	0.689568	#N/A	#N/A	#N/A	#N/A	#N/A	#N/A	#N/A	#N/A	#N/A	#N/A	#N/A	#N/A	#N/A	#N/A	#N/A	#N/A	#N/A	#N/A	3.0041	#N/A	0.906229	3.49555	1.30472	2.39074	2.13018	1.15286	1.24076	#N/A	1.16776	1.39712	18	ENSG00000106034	CPED1	protein_coding	cadherin like and PC-esterase domain containing 1 [Source:HGNC Symbol;Acc:HGNC:26159]
BHLHE41	#N/A	#N/A	0.228729	0.176999	0.180005	0.171912	0.120206	0.162761	#N/A	#N/A	0.0865159	#N/A	0.103497	#N/A	#N/A	#N/A	#N/A	#N/A	#N/A	#N/A	#N/A	#N/A	#N/A	#N/A	#N/A	#N/A	0.17904	0.154411	0.170707	#N/A	#N/A	#N/A	#N/A	#N/A	#N/A	#N/A	#N/A	#N/A	#N/A	#N/A	#N/A	#N/A	#N/A	#N/A	#N/A	#N/A	#N/A	#N/A	#N/A	#N/A	#N/A	0.171145	0.121606	0.0703985	#N/A	#N/A	#N/A	0.0948616	0.0867379	#N/A	#N/A	0.143358	0.104714	18	ENSG00000123095	BHLHE41	protein_coding	basic helix-loop-helix family member e41 [Source:HGNC Symbol;Acc:HGNC:16617]
SMARCA1	#N/A	#N/A	2.40465	1.26008	2.31884	1.89392	1.6988	1.57793	1.45651	#N/A	1.90232	0.94854	0.966916	#N/A	#N/A	#N/A	#N/A	#N/A	#N/A	#N/A	#N/A	#N/A	#N/A	#N/A	#N/A	#N/A	3.20446	3.50515	3.78946	#N/A	#N/A	#N/A	#N/A	#N/A	#N/A	#N/A	#N/A	#N/A	#N/A	0.850512	#N/A	#N/A	#N/A	#N/A	#N/A	#N/A	#N/A	#N/A	#N/A	#N/A	0.707821	#N/A	#N/A	#N/A	#N/A	#N/A	0.338462	#N/A	#N/A	#N/A	#N/A	3.45753	1.06349	18	ENSG00000102038	SMARCA1	protein_coding	SWI/SNF related, matrix associated, actin dependent regulator of chromatin, subfamily a, member 1 [Source:HGNC Symbol;Acc:HGNC:11097]
TRAF3IP2-AS1	#N/A	#N/A	0.511627	0.876697	#N/A	0.998973	0.906588	0.945434	#N/A	#N/A	#N/A	#N/A	#N/A	#N/A	#N/A	#N/A	#N/A	#N/A	#N/A	#N/A	#N/A	#N/A	#N/A	#N/A	#N/A	#N/A	0.675817	#N/A	#N/A	#N/A	#N/A	#N/A	#N/A	#N/A	0.633374	0.964728	#N/A	0.648508	#N/A	0.569249	0.5766	#N/A	#N/A	0.606819	0.503717	0.602033	#N/A	0.572292	1.01762	#N/A	0.62868	#N/A	#N/A	#N/A	#N/A	#N/A	#N/A	#N/A	#N/A	#N/A	#N/A	#N/A	0.812321	18	ENSG00000231889	TRAF3IP2-AS1	lncRNA	TRAF3IP2 antisense RNA 1 [Source:HGNC Symbol;Acc:HGNC:40005]
ADK	#N/A	#N/A	1.10795	1.10802	1.40198	2.05127	1.35302	0.757735	1.866	#N/A	1.24352	#N/A	#N/A	0.83075	#N/A	#N/A	#N/A	0.653573	#N/A	#N/A	#N/A	#N/A	#N/A	#N/A	#N/A	#N/A	#N/A	#N/A	#N/A	#N/A	#N/A	#N/A	#N/A	#N/A	#N/A	#N/A	#N/A	#N/A	#N/A	#N/A	#N/A	#N/A	#N/A	#N/A	#N/A	#N/A	#N/A	#N/A	#N/A	#N/A	#N/A	0.683375	0.808278	#N/A	1.2079	0.895593	2.80441	1.48321	0.891031	#N/A	#N/A	#N/A	0.795596	18	ENSG00000156110	ADK	protein_coding	adenosine kinase [Source:HGNC Symbol;Acc:HGNC:257]
IQSEC1	#N/A	#N/A	#N/A	#N/A	#N/A	#N/A	#N/A	1.26544	#N/A	#N/A	#N/A	#N/A	#N/A	#N/A	#N/A	#N/A	#N/A	#N/A	#N/A	#N/A	#N/A	#N/A	#N/A	#N/A	#N/A	#N/A	#N/A	#N/A	#N/A	#N/A	#N/A	#N/A	#N/A	#N/A	1.21952	2.03188	1.55471	1.6828	1.76122	1.80236	1.54473	1.08329	1.50042	1.17877	1.48825	1.37283	1.24594	1.59244	0.922796	1.54111	1.77725	#N/A	#N/A	#N/A	#N/A	#N/A	#N/A	#N/A	#N/A	#N/A	#N/A	#N/A	#N/A	18	ENSG00000144711	IQSEC1	protein_coding	IQ motif and Sec7 domain ArfGEF 1 [Source:HGNC Symbol;Acc:HGNC:29112]
TCEA3#204219	#N/A	#N/A	0.210052	0.121932	#N/A	0.173531	#N/A	0.114075	0.116019	#N/A	#N/A	#N/A	#N/A	#N/A	#N/A	#N/A	#N/A	#N/A	#N/A	#N/A	#N/A	#N/A	#N/A	#N/A	#N/A	#N/A	0.131336	0.13268	0.158214	#N/A	#N/A	#N/A	#N/A	#N/A	#N/A	#N/A	#N/A	#N/A	#N/A	#N/A	#N/A	#N/A	#N/A	#N/A	#N/A	#N/A	#N/A	#N/A	#N/A	#N/A	#N/A	0.19133	0.0905718	0.0646048	0.119794	0.0686249	0.0740324	0.0959388	0.0876967	#N/A	#N/A	0.109682	0.127548	18	ENSG00000204219	TCEA3	protein_coding	transcription elongation factor A3 [Source:HGNC Symbol;Acc:HGNC:11615]
CIBAR1	#N/A	#N/A	4.0872	2.00396	0.517767	0.466536	0.281239	1.33679	0.416113	#N/A	0.251981	0.237471	0.895574	#N/A	#N/A	#N/A	#N/A	#N/A	#N/A	#N/A	#N/A	#N/A	#N/A	#N/A	#N/A	#N/A	1.27751	0.484789	0.989992	#N/A	#N/A	#N/A	#N/A	#N/A	#N/A	#N/A	#N/A	#N/A	#N/A	#N/A	#N/A	#N/A	#N/A	#N/A	#N/A	#N/A	#N/A	#N/A	#N/A	#N/A	#N/A	#N/A	#N/A	#N/A	#N/A	0.23118	0.11706	0.334094	#N/A	#N/A	#N/A	0.57665	0.213016	18	ENSG00000188343	CIBAR1	protein_coding	CBY1 interacting BAR domain containing 1 [Source:HGNC Symbol;Acc:HGNC:30452]
#258670	#N/A	#N/A	0.158377	0.1276	0.148562	0.128364	0.0782101	0.106645	0.107608	#N/A	0.0800245	0.0671317	0.0431555	#N/A	#N/A	#N/A	#N/A	#N/A	#N/A	#N/A	#N/A	#N/A	#N/A	#N/A	#N/A	#N/A	0.146733	0.122951	0.146713	#N/A	#N/A	#N/A	#N/A	#N/A	#N/A	#N/A	#N/A	#N/A	#N/A	#N/A	#N/A	#N/A	#N/A	#N/A	#N/A	#N/A	#N/A	#N/A	#N/A	#N/A	#N/A	0.150182	0.092351	0.0701843	0.102763	#N/A	#N/A	#N/A	#N/A	#N/A	#N/A	0.101273	#N/A	18	ENSG00000258670		lncRNA	novel transcript, antisense to C14orf39
CCDC15	#N/A	#N/A	#N/A	#N/A	#N/A	#N/A	#N/A	0.057182	#N/A	0.00882439	#N/A	#N/A	#N/A	#N/A	#N/A	#N/A	#N/A	#N/A	#N/A	#N/A	#N/A	#N/A	#N/A	#N/A	0.00536225	#N/A	#N/A	#N/A	#N/A	#N/A	#N/A	#N/A	#N/A	#N/A	0.0885217	#N/A	0.152158	0.475094	0.267128	0.0767006	2.10774	0.028587	1.91066	0.0304916	0.0471773	#N/A	0.813954	0.610122	0.0817141	0.322162	0.0865069	#N/A	#N/A	#N/A	#N/A	#N/A	#N/A	#N/A	#N/A	#N/A	#N/A	#N/A	#N/A	18	ENSG00000149548	CCDC15	protein_coding	coiled-coil domain containing 15 [Source:HGNC Symbol;Acc:HGNC:25798]
CBR4	#N/A	#N/A	1.28756	0.916791	1.49335	1.78776	0.890387	0.670163	1.91673	#N/A	2.14379	0.871146	0.547207	#N/A	#N/A	#N/A	#N/A	#N/A	#N/A	#N/A	#N/A	#N/A	#N/A	#N/A	#N/A	1.23129	0.984536	1.30246	1.58718	#N/A	#N/A	#N/A	#N/A	#N/A	#N/A	#N/A	#N/A	#N/A	#N/A	#N/A	#N/A	#N/A	#N/A	#N/A	#N/A	#N/A	#N/A	#N/A	#N/A	#N/A	#N/A	#N/A	#N/A	#N/A	#N/A	#N/A	1.14897	#N/A	0.814172	#N/A	#N/A	1.38527	1.2504	18	ENSG00000145439	CBR4	protein_coding	carbonyl reductase 4 [Source:HGNC Symbol;Acc:HGNC:25891]
KIAA0232	#N/A	#N/A	1.91296	0.785119	1.28763	2.0643	1.53814	0.70902	2.29892	#N/A	1.94895	#N/A	#N/A	#N/A	#N/A	#N/A	#N/A	#N/A	#N/A	#N/A	#N/A	0.730013	#N/A	#N/A	#N/A	#N/A	#N/A	#N/A	0.698322	#N/A	0.591179	#N/A	#N/A	#N/A	#N/A	#N/A	#N/A	#N/A	#N/A	#N/A	#N/A	#N/A	#N/A	#N/A	#N/A	#N/A	#N/A	#N/A	#N/A	#N/A	#N/A	0.63471	#N/A	0.767225	1.50263	1.18776	1.36084	2.48268	0.698563	#N/A	#N/A	#N/A	#N/A	18	ENSG00000170871	KIAA0232	protein_coding	KIAA0232 [Source:HGNC Symbol;Acc:HGNC:28992]
ZNF214	#N/A	#N/A	0.133403	0.0993122	0.118639	0.115845	#N/A	0.113247	#N/A	#N/A	#N/A	#N/A	#N/A	#N/A	#N/A	#N/A	#N/A	#N/A	#N/A	#N/A	#N/A	#N/A	#N/A	#N/A	#N/A	#N/A	#N/A	#N/A	0.108807	#N/A	#N/A	#N/A	#N/A	#N/A	#N/A	#N/A	#N/A	0.811113	0.559452	#N/A	1.56128	#N/A	2.50913	0.0795192	0.060529	0.087409	#N/A	0.867626	#N/A	0.250351	#N/A	#N/A	#N/A	0.0553575	#N/A	#N/A	#N/A	#N/A	#N/A	#N/A	#N/A	0.113917	0.0977057	18	ENSG00000149050	ZNF214	protein_coding	zinc finger protein 214 [Source:HGNC Symbol;Acc:HGNC:13006]
MAN2A1	#N/A	#N/A	0.858288	0.699495	0.8363	1.28435	0.913027	0.672011	1.63922	#N/A	1.09858	#N/A	0.618351	#N/A	#N/A	#N/A	#N/A	#N/A	#N/A	#N/A	#N/A	#N/A	#N/A	#N/A	#N/A	#N/A	#N/A	0.762199	#N/A	#N/A	#N/A	#N/A	#N/A	#N/A	#N/A	#N/A	#N/A	#N/A	#N/A	#N/A	#N/A	#N/A	#N/A	#N/A	#N/A	#N/A	#N/A	#N/A	#N/A	#N/A	#N/A	1.41075	1.17636	1.15854	1.70168	1.76998	1.17344	2.37863	0.833674	#N/A	#N/A	#N/A	#N/A	18	ENSG00000112893	MAN2A1	protein_coding	mannosidase alpha class 2A member 1 [Source:HGNC Symbol;Acc:HGNC:6824]
VLDLR-AS1	#N/A	#N/A	0.133729	0.139404	0.0728207	0.123672	#N/A	0.121294	#N/A	#N/A	#N/A	#N/A	#N/A	#N/A	#N/A	#N/A	#N/A	#N/A	#N/A	#N/A	#N/A	0.00246681	#N/A	#N/A	0.00663548	#N/A	0.0982067	0.0983173	0.0544036	#N/A	#N/A	#N/A	#N/A	#N/A	#N/A	#N/A	#N/A	#N/A	#N/A	#N/A	#N/A	#N/A	#N/A	#N/A	#N/A	#N/A	#N/A	#N/A	#N/A	#N/A	#N/A	0.113863	#N/A	#N/A	0.105551	0.049374	0.0346932	0.0570525	0.0626984	#N/A	#N/A	0.0613521	0.110856	18	ENSG00000236404	VLDLR-AS1	lncRNA	VLDLR antisense RNA 1 [Source:HGNC Symbol;Acc:HGNC:49621]
APOE	#N/A	#N/A	0.222869	#N/A	#N/A	0.149619	#N/A	0.117784	#N/A	#N/A	#N/A	#N/A	#N/A	#N/A	#N/A	#N/A	#N/A	#N/A	#N/A	#N/A	#N/A	#N/A	#N/A	#N/A	#N/A	#N/A	#N/A	#N/A	#N/A	#N/A	#N/A	#N/A	#N/A	#N/A	0.219924	#N/A	0.157785	0.229415	0.200656	0.217798	0.265266	0.200376	0.253339	0.144043	0.20242	0.127539	0.250831	0.207423	#N/A	0.186892	0.211545	#N/A	#N/A	#N/A	#N/A	#N/A	#N/A	#N/A	#N/A	#N/A	#N/A	#N/A	#N/A	18	ENSG00000130203	APOE	protein_coding	apolipoprotein E [Source:HGNC Symbol;Acc:HGNC:613]
SACS	#N/A	#N/A	3.49702	1.4791	3.60926	3.19445	2.03252	0.959746	1.62184	#N/A	1.03734	#N/A	0.867925	#N/A	#N/A	#N/A	#N/A	#N/A	#N/A	0.111654	#N/A	#N/A	#N/A	#N/A	#N/A	#N/A	#N/A	0.91147	#N/A	#N/A	#N/A	#N/A	#N/A	#N/A	#N/A	#N/A	#N/A	#N/A	#N/A	#N/A	#N/A	#N/A	#N/A	#N/A	#N/A	#N/A	#N/A	#N/A	#N/A	#N/A	#N/A	2.50614	#N/A	1.19733	2.65911	0.864421	0.270824	2.25571	0.856921	#N/A	#N/A	#N/A	#N/A	18	ENSG00000151835	SACS	protein_coding	sacsin molecular chaperone [Source:HGNC Symbol;Acc:HGNC:10519]
TMEM185A	#N/A	#N/A	#N/A	#N/A	#N/A	#N/A	#N/A	0.802323	#N/A	#N/A	#N/A	#N/A	#N/A	#N/A	#N/A	#N/A	#N/A	#N/A	#N/A	#N/A	#N/A	#N/A	#N/A	#N/A	#N/A	#N/A	#N/A	0.414663	#N/A	#N/A	#N/A	#N/A	#N/A	#N/A	1.14867	#N/A	1.42525	1.26927	1.21675	1.31635	1.06051	1.53661	0.853346	1.17995	0.998188	0.810941	1.02444	#N/A	0.508309	1.24571	1.23132	#N/A	#N/A	#N/A	#N/A	0.215139	#N/A	#N/A	#N/A	#N/A	#N/A	#N/A	#N/A	18	ENSG00000269556	TMEM185A	protein_coding	transmembrane protein 185A [Source:HGNC Symbol;Acc:HGNC:17125]
#285838	#N/A	#N/A	0.188773	0.133149	#N/A	#N/A	#N/A	0.120323	#N/A	0.162165	#N/A	#N/A	#N/A	#N/A	#N/A	#N/A	#N/A	#N/A	#N/A	#N/A	#N/A	#N/A	#N/A	#N/A	#N/A	#N/A	#N/A	#N/A	#N/A	#N/A	#N/A	#N/A	#N/A	#N/A	0.208364	#N/A	0.208194	0.199172	0.208269	0.19267	0.248614	#N/A	0.235525	0.185324	0.175507	0.137462	0.211789	0.214352	#N/A	0.216579	0.21942	#N/A	#N/A	#N/A	#N/A	#N/A	#N/A	#N/A	#N/A	#N/A	#N/A	#N/A	#N/A	18	ENSG00000285838		lncRNA	novel transcript
GCFC2	#N/A	#N/A	1.51962	0.914567	0.933402	1.68946	1.76671	0.763791	1.69409	#N/A	1.27619	#N/A	0.851612	#N/A	#N/A	#N/A	#N/A	#N/A	#N/A	#N/A	#N/A	#N/A	#N/A	#N/A	#N/A	#N/A	1.33021	1.19901	1.69404	#N/A	#N/A	#N/A	#N/A	#N/A	#N/A	#N/A	#N/A	#N/A	#N/A	#N/A	#N/A	#N/A	#N/A	#N/A	#N/A	#N/A	#N/A	#N/A	#N/A	#N/A	#N/A	0.658288	#N/A	1.00003	0.916336	1.04867	#N/A	1.44949	#N/A	#N/A	#N/A	1.09823	#N/A	18	ENSG00000005436	GCFC2	protein_coding	GC-rich sequence DNA-binding factor 2 [Source:HGNC Symbol;Acc:HGNC:1317]
NIFK	#N/A	#N/A	1.63578	#N/A	0.541559	#N/A	0.221829	0.822431	0.174295	1.43782	#N/A	#N/A	#N/A	#N/A	#N/A	#N/A	#N/A	#N/A	#N/A	#N/A	#N/A	#N/A	#N/A	#N/A	#N/A	#N/A	#N/A	#N/A	#N/A	#N/A	#N/A	#N/A	#N/A	#N/A	#N/A	#N/A	1.65406	1.01183	1.72154	1.08536	#N/A	#N/A	1.22345	1.30134	1.05522	0.669935	1.06756	#N/A	#N/A	1.31275	#N/A	1.23037	#N/A	0.138167	#N/A	#N/A	#N/A	#N/A	#N/A	#N/A	#N/A	#N/A	#N/A	18	ENSG00000155438	NIFK	protein_coding	nucleolar protein interacting with the FHA domain of MKI67 [Source:HGNC Symbol;Acc:HGNC:17838]
C1orf122	#N/A	#N/A	0.212533	0.182369	0.122338	0.133373	0.112055	0.0864941	0.125733	#N/A	0.0911891	#N/A	#N/A	#N/A	#N/A	#N/A	#N/A	#N/A	#N/A	#N/A	#N/A	#N/A	#N/A	#N/A	#N/A	#N/A	0.119146	0.135119	0.163194	#N/A	#N/A	#N/A	#N/A	#N/A	#N/A	#N/A	#N/A	#N/A	#N/A	#N/A	#N/A	#N/A	#N/A	#N/A	#N/A	#N/A	#N/A	#N/A	#N/A	#N/A	#N/A	0.106033	#N/A	#N/A	0.0815121	0.061131	#N/A	0.0868907	0.0602183	#N/A	#N/A	0.151275	0.107641	18	ENSG00000197982	C1orf122	protein_coding	chromosome 1 open reading frame 122 [Source:HGNC Symbol;Acc:HGNC:24789]
ARAP1-AS2	#N/A	#N/A	0.115737	0.116855	#N/A	#N/A	#N/A	0.116981	#N/A	#N/A	#N/A	#N/A	#N/A	#N/A	#N/A	#N/A	#N/A	#N/A	#N/A	#N/A	#N/A	#N/A	#N/A	#N/A	#N/A	#N/A	#N/A	0.116463	#N/A	#N/A	#N/A	#N/A	0.0637138	#N/A	0.0884746	#N/A	0.136813	0.122016	0.142667	0.18721	2.50582	0.146294	1.65477	0.138777	0.171585	#N/A	0.379076	#N/A	#N/A	0.179553	0.190392	#N/A	#N/A	#N/A	#N/A	#N/A	#N/A	#N/A	#N/A	#N/A	#N/A	#N/A	#N/A	18	ENSG00000245148	ARAP1-AS2	lncRNA	ARAP1 antisense RNA 2 [Source:HGNC Symbol;Acc:HGNC:39994]
SEZ6L	#N/A	#N/A	#N/A	#N/A	#N/A	0.077077	#N/A	0.0471677	0.0763807	#N/A	#N/A	#N/A	#N/A	#N/A	#N/A	#N/A	#N/A	#N/A	#N/A	#N/A	#N/A	#N/A	#N/A	#N/A	#N/A	#N/A	#N/A	#N/A	#N/A	#N/A	#N/A	#N/A	#N/A	#N/A	0.0872955	#N/A	#N/A	0.093054	0.0497479	0.184987	1.01837	0.060191	1.75287	0.0584685	0.0577419	#N/A	0.353859	0.0666308	#N/A	0.0707633	0.0931739	0.0432875	#N/A	#N/A	#N/A	#N/A	#N/A	0.0516796	#N/A	#N/A	#N/A	#N/A	#N/A	18	ENSG00000100095	SEZ6L	protein_coding	seizure related 6 homolog like [Source:HGNC Symbol;Acc:HGNC:10763]
RAD23B	#N/A	#N/A	1.36555	0.706863	1.14152	2.19515	1.1025	#N/A	2.07819	#N/A	1.76648	1.09773	0.748408	#N/A	#N/A	#N/A	#N/A	#N/A	#N/A	#N/A	#N/A	#N/A	#N/A	#N/A	#N/A	#N/A	#N/A	1.06585	0.803005	#N/A	#N/A	#N/A	#N/A	#N/A	#N/A	#N/A	#N/A	#N/A	#N/A	#N/A	#N/A	#N/A	#N/A	#N/A	#N/A	#N/A	#N/A	#N/A	#N/A	#N/A	#N/A	1.46677	0.647801	1.23726	1.99797	2.1912	#N/A	2.43644	1.07205	#N/A	#N/A	#N/A	#N/A	18	ENSG00000119318	RAD23B	protein_coding	RAD23 homolog B, nucleotide excision repair protein [Source:HGNC Symbol;Acc:HGNC:9813]
SRSF5	#N/A	#N/A	0.817859	0.63678	0.810521	0.735944	1.06294	#N/A	0.926363	#N/A	1.35416	#N/A	0.480528	#N/A	0.467588	#N/A	#N/A	#N/A	#N/A	0.797744	#N/A	#N/A	#N/A	#N/A	#N/A	#N/A	1.23358	0.738614	1.03761	#N/A	#N/A	#N/A	#N/A	#N/A	#N/A	#N/A	#N/A	#N/A	#N/A	#N/A	#N/A	0.487875	#N/A	#N/A	#N/A	#N/A	#N/A	#N/A	1.2526	#N/A	#N/A	#N/A	#N/A	#N/A	#N/A	#N/A	0.965087	#N/A	#N/A	#N/A	#N/A	0.840257	1.26954	18	ENSG00000100650	SRSF5	protein_coding	serine and arginine rich splicing factor 5 [Source:HGNC Symbol;Acc:HGNC:10787]
MARCHF3	#N/A	#N/A	2.05121	#N/A	1.50798	3.99883	1.09609	#N/A	1.57369	#N/A	#N/A	#N/A	#N/A	0.688935	#N/A	#N/A	0.101267	0.16802	#N/A	#N/A	#N/A	#N/A	#N/A	#N/A	#N/A	#N/A	1.005	#N/A	0.934446	#N/A	#N/A	#N/A	#N/A	#N/A	#N/A	#N/A	#N/A	#N/A	#N/A	#N/A	#N/A	#N/A	#N/A	#N/A	#N/A	#N/A	#N/A	#N/A	#N/A	#N/A	#N/A	2.31091	0.775313	0.931673	3.50447	0.660553	#N/A	1.13059	0.766068	#N/A	#N/A	1.17421	#N/A	18	ENSG00000173926	MARCHF3	protein_coding	membrane associated ring-CH-type finger 3 [Source:HGNC Symbol;Acc:HGNC:28728]
RSRC1	#N/A	#N/A	#N/A	#N/A	#N/A	#N/A	#N/A	#N/A	1.25942	0.739222	1.12843	#N/A	#N/A	#N/A	#N/A	#N/A	#N/A	#N/A	#N/A	#N/A	#N/A	#N/A	#N/A	#N/A	#N/A	#N/A	#N/A	#N/A	#N/A	#N/A	#N/A	#N/A	#N/A	#N/A	0.540458	1.02779	0.583354	0.568924	0.553138	0.625121	0.574541	0.630138	0.520982	0.51817	0.552866	0.740438	#N/A	0.555645	0.679033	#N/A	0.56635	#N/A	#N/A	#N/A	#N/A	#N/A	#N/A	#N/A	#N/A	#N/A	#N/A	#N/A	#N/A	18	ENSG00000174891	RSRC1	protein_coding	arginine and serine rich coiled-coil 1 [Source:HGNC Symbol;Acc:HGNC:24152]
LRP11	#N/A	#N/A	2.92882	1.11552	2.17713	1.76906	0.760981	#N/A	0.634853	#N/A	#N/A	#N/A	#N/A	#N/A	#N/A	#N/A	#N/A	#N/A	#N/A	#N/A	#N/A	#N/A	#N/A	#N/A	#N/A	#N/A	0.98571	1.56652	0.792309	#N/A	#N/A	#N/A	#N/A	#N/A	0.89113	#N/A	#N/A	#N/A	#N/A	0.880792	0.877708	1.1681	#N/A	#N/A	#N/A	#N/A	#N/A	#N/A	#N/A	#N/A	0.809665	0.92004	#N/A	#N/A	#N/A	0.320538	#N/A	#N/A	#N/A	#N/A	#N/A	0.744502	0.313989	18	ENSG00000120256	LRP11	protein_coding	LDL receptor related protein 11 [Source:HGNC Symbol;Acc:HGNC:16936]
SNHG18	#N/A	#N/A	#N/A	0.0868668	0.0911969	#N/A	#N/A	#N/A	0.0752646	#N/A	#N/A	#N/A	#N/A	#N/A	#N/A	#N/A	#N/A	#N/A	#N/A	#N/A	#N/A	#N/A	#N/A	#N/A	#N/A	#N/A	#N/A	#N/A	#N/A	#N/A	#N/A	#N/A	#N/A	#N/A	0.110366	#N/A	0.123703	0.12643	0.106227	0.110601	0.119648	0.114195	0.115118	0.0799564	0.112686	0.0993236	0.120768	0.123976	#N/A	0.124742	0.113246	#N/A	#N/A	#N/A	#N/A	#N/A	#N/A	#N/A	#N/A	#N/A	#N/A	#N/A	#N/A	18	ENSG00000250786	SNHG18	lncRNA	small nucleolar RNA host gene 18 [Source:HGNC Symbol;Acc:HGNC:49007]
IDS	#N/A	#N/A	#N/A	#N/A	#N/A	#N/A	#N/A	#N/A	1.11265	0.954866	1.36194	#N/A	#N/A	#N/A	#N/A	#N/A	#N/A	#N/A	#N/A	#N/A	#N/A	#N/A	#N/A	#N/A	#N/A	#N/A	#N/A	#N/A	#N/A	#N/A	#N/A	0.555921	#N/A	#N/A	1.01146	#N/A	1.69313	1.07894	1.79521	1.16432	0.902917	#N/A	1.47371	1.4249	1.63914	1.48544	1.39699	1.26988	#N/A	1.64033	0.874681	#N/A	#N/A	#N/A	#N/A	#N/A	#N/A	#N/A	#N/A	#N/A	#N/A	#N/A	#N/A	18	ENSG00000010404	IDS	protein_coding	iduronate 2-sulfatase [Source:HGNC Symbol;Acc:HGNC:5389]
NELL2	#N/A	#N/A	#N/A	#N/A	#N/A	#N/A	#N/A	#N/A	0.0971557	#N/A	#N/A	#N/A	#N/A	#N/A	#N/A	#N/A	#N/A	#N/A	#N/A	#N/A	#N/A	#N/A	#N/A	#N/A	#N/A	#N/A	#N/A	#N/A	0.131196	#N/A	#N/A	#N/A	0.0533891	#N/A	0.145576	#N/A	0.0978745	0.123546	0.145527	0.139734	0.447626	0.134621	0.540199	0.134856	0.167731	0.156444	0.124127	0.0898232	#N/A	0.106583	0.184697	#N/A	#N/A	#N/A	#N/A	#N/A	#N/A	#N/A	#N/A	#N/A	#N/A	#N/A	#N/A	18	ENSG00000184613	NELL2	protein_coding	neural EGFL like 2 [Source:HGNC Symbol;Acc:HGNC:7751]
LETM2	#N/A	#N/A	#N/A	#N/A	#N/A	#N/A	#N/A	#N/A	0.0511889	#N/A	#N/A	0.0285336	#N/A	#N/A	#N/A	#N/A	#N/A	#N/A	#N/A	#N/A	#N/A	#N/A	#N/A	#N/A	#N/A	0.0326495	#N/A	#N/A	#N/A	#N/A	#N/A	#N/A	#N/A	#N/A	0.00295096	#N/A	0.0142737	#N/A	0.0656943	0.04294	1.20295	#N/A	1.19619	0.0242141	0.0204838	0.0693816	0.0201275	0.00975597	#N/A	0.0474056	0.0260378	#N/A	#N/A	#N/A	#N/A	#N/A	#N/A	#N/A	#N/A	#N/A	#N/A	0.0327162	0.0518242	18	ENSG00000165046	LETM2	protein_coding	leucine zipper and EF-hand containing transmembrane protein 2 [Source:HGNC Symbol;Acc:HGNC:14648]
CREBRF	#N/A	#N/A	#N/A	#N/A	#N/A	#N/A	#N/A	#N/A	0.856416	0.730303	0.994812	#N/A	#N/A	#N/A	#N/A	#N/A	#N/A	#N/A	#N/A	#N/A	#N/A	#N/A	#N/A	#N/A	#N/A	#N/A	#N/A	#N/A	#N/A	#N/A	#N/A	#N/A	#N/A	#N/A	0.973837	#N/A	1.19008	0.836645	1.03565	0.881848	0.781468	0.85796	0.830771	1.00223	0.944017	0.901324	0.999577	0.88394	#N/A	0.835781	0.771366	#N/A	#N/A	#N/A	#N/A	#N/A	#N/A	#N/A	#N/A	#N/A	#N/A	#N/A	#N/A	18	ENSG00000164463	CREBRF	protein_coding	CREB3 regulatory factor [Source:HGNC Symbol;Acc:HGNC:24050]
TG	#N/A	#N/A	#N/A	#N/A	#N/A	#N/A	#N/A	#N/A	0.0741398	#N/A	0.0705541	#N/A	#N/A	#N/A	#N/A	#N/A	#N/A	#N/A	#N/A	#N/A	#N/A	#N/A	#N/A	#N/A	#N/A	#N/A	#N/A	#N/A	#N/A	#N/A	#N/A	#N/A	#N/A	#N/A	0.142953	0.0798556	0.334091	0.133624	0.268657	0.151286	1.36324	0.119879	2.45725	0.139283	0.107968	#N/A	0.329055	0.309901	#N/A	0.207654	0.148206	#N/A	#N/A	#N/A	#N/A	#N/A	#N/A	0.0651006	#N/A	#N/A	#N/A	#N/A	#N/A	18	ENSG00000042832	TG	protein_coding	thyroglobulin [Source:HGNC Symbol;Acc:HGNC:11764]
UFM1	#N/A	#N/A	#N/A	#N/A	#N/A	#N/A	#N/A	#N/A	0.656027	0.796262	0.750952	#N/A	#N/A	#N/A	#N/A	#N/A	#N/A	#N/A	#N/A	#N/A	#N/A	#N/A	#N/A	#N/A	#N/A	#N/A	#N/A	#N/A	#N/A	#N/A	#N/A	#N/A	#N/A	#N/A	0.8933	#N/A	1.54014	0.797919	1.07254	0.984345	0.759082	#N/A	0.767039	0.875979	0.825054	0.809552	0.840025	0.830934	#N/A	0.927297	0.7949	#N/A	#N/A	#N/A	#N/A	#N/A	0.194147	#N/A	#N/A	#N/A	#N/A	#N/A	#N/A	18	ENSG00000120686	UFM1	protein_coding	ubiquitin fold modifier 1 [Source:HGNC Symbol;Acc:HGNC:20597]
ATP10D	#N/A	#N/A	#N/A	#N/A	#N/A	#N/A	#N/A	#N/A	#N/A	1.9468	#N/A	#N/A	#N/A	#N/A	#N/A	#N/A	#N/A	#N/A	#N/A	#N/A	#N/A	#N/A	#N/A	#N/A	#N/A	#N/A	#N/A	#N/A	#N/A	#N/A	#N/A	#N/A	#N/A	#N/A	9.09224	0.454124	6.91881	8.4768	6.26082	5.75524	8.77261	4.81337	6.73716	7.57324	6.64726	4.60404	6.60994	7.16307	1.75431	6.17939	7.14836	#N/A	#N/A	#N/A	#N/A	#N/A	#N/A	#N/A	#N/A	#N/A	#N/A	#N/A	#N/A	18	ENSG00000145246	ATP10D	protein_coding	ATPase phospholipid transporting 10D (putative) [Source:HGNC Symbol;Acc:HGNC:13549]
SH3BGRL	#N/A	#N/A	#N/A	#N/A	#N/A	#N/A	#N/A	#N/A	#N/A	1.57699	#N/A	#N/A	#N/A	#N/A	#N/A	#N/A	#N/A	#N/A	#N/A	#N/A	#N/A	#N/A	#N/A	#N/A	#N/A	#N/A	#N/A	#N/A	#N/A	#N/A	#N/A	#N/A	#N/A	#N/A	8.94656	0.465422	7.21035	10.49	6.10076	6.87014	8.60469	6.99146	8.00384	5.9426	6.62301	5.75425	7.05706	9.78236	1.79251	7.49352	8.53394	#N/A	#N/A	#N/A	#N/A	#N/A	#N/A	#N/A	#N/A	#N/A	#N/A	#N/A	#N/A	18	ENSG00000131171	SH3BGRL	protein_coding	SH3 domain binding glutamate rich protein like [Source:HGNC Symbol;Acc:HGNC:10823]
STAT6	#N/A	#N/A	#N/A	#N/A	#N/A	#N/A	#N/A	#N/A	#N/A	2.09395	#N/A	#N/A	#N/A	#N/A	#N/A	#N/A	#N/A	#N/A	#N/A	#N/A	#N/A	#N/A	#N/A	#N/A	#N/A	#N/A	#N/A	#N/A	#N/A	#N/A	#N/A	#N/A	#N/A	#N/A	8.16064	1.22508	5.27507	8.85564	4.98903	7.57009	8.24408	7.44466	7.05852	6.39508	5.00327	6.51495	5.40464	7.04677	3.37197	5.69534	8.04977	#N/A	#N/A	#N/A	#N/A	#N/A	#N/A	#N/A	#N/A	#N/A	#N/A	#N/A	#N/A	18	ENSG00000166888	STAT6	protein_coding	signal transducer and activator of transcription 6 [Source:HGNC Symbol;Acc:HGNC:11368]
LASP1	#N/A	#N/A	#N/A	#N/A	#N/A	#N/A	#N/A	#N/A	#N/A	1.52883	#N/A	#N/A	#N/A	#N/A	#N/A	#N/A	#N/A	#N/A	#N/A	#N/A	#N/A	#N/A	#N/A	#N/A	#N/A	#N/A	#N/A	#N/A	#N/A	#N/A	#N/A	#N/A	#N/A	#N/A	6.05683	0.3977	5.08805	6.59139	6.00246	5.02997	6.70951	5.81758	5.58463	4.23891	5.42675	6.13788	5.15912	5.24414	1.89154	4.98389	5.20809	#N/A	#N/A	#N/A	#N/A	#N/A	#N/A	#N/A	#N/A	#N/A	#N/A	#N/A	#N/A	18	ENSG00000002834	LASP1	protein_coding	LIM and SH3 protein 1 [Source:HGNC Symbol;Acc:HGNC:6513]
PFKL	#N/A	#N/A	#N/A	#N/A	#N/A	#N/A	#N/A	#N/A	#N/A	1.92486	#N/A	#N/A	#N/A	#N/A	#N/A	#N/A	#N/A	#N/A	#N/A	#N/A	#N/A	#N/A	#N/A	#N/A	#N/A	#N/A	#N/A	#N/A	#N/A	#N/A	#N/A	#N/A	#N/A	#N/A	3.95741	0.455582	4.63786	4.75959	5.40751	4.65257	5.31801	2.78417	6.08462	3.97704	6.07489	1.74105	5.29384	4.97489	0.57756	6.0058	4.1031	#N/A	#N/A	#N/A	#N/A	#N/A	#N/A	#N/A	#N/A	#N/A	#N/A	#N/A	#N/A	18	ENSG00000141959	PFKL	protein_coding	phosphofructokinase, liver type [Source:HGNC Symbol;Acc:HGNC:8876]
TCF25	#N/A	#N/A	#N/A	#N/A	#N/A	#N/A	#N/A	#N/A	#N/A	0.943951	#N/A	1.01413	#N/A	#N/A	#N/A	#N/A	#N/A	#N/A	#N/A	#N/A	#N/A	#N/A	#N/A	#N/A	#N/A	#N/A	#N/A	#N/A	#N/A	#N/A	#N/A	#N/A	#N/A	#N/A	1.48433	#N/A	1.62283	1.53786	1.48216	1.40631	1.4269	1.43844	1.31129	1.44997	1.31511	1.44108	1.33252	1.58209	2.1074	1.30628	1.30784	#N/A	#N/A	#N/A	#N/A	#N/A	#N/A	#N/A	#N/A	#N/A	#N/A	#N/A	#N/A	18	ENSG00000141002	TCF25	protein_coding	transcription factor 25 [Source:HGNC Symbol;Acc:HGNC:29181]
CALR	#N/A	#N/A	#N/A	#N/A	#N/A	#N/A	#N/A	#N/A	#N/A	0.86699	#N/A	0.0992599	#N/A	#N/A	#N/A	#N/A	#N/A	#N/A	#N/A	#N/A	#N/A	#N/A	#N/A	#N/A	#N/A	#N/A	#N/A	#N/A	#N/A	#N/A	#N/A	#N/A	#N/A	#N/A	3.72976	#N/A	1.00278	3.90803	3.34952	3.56838	4.09068	0.262629	3.94621	3.08401	1.92548	0.324322	4.02347	4.09636	0.254753	3.66058	0.812546	#N/A	#N/A	#N/A	#N/A	#N/A	#N/A	#N/A	#N/A	#N/A	#N/A	#N/A	#N/A	18	ENSG00000179218	CALR	protein_coding	calreticulin [Source:HGNC Symbol;Acc:HGNC:1455]
TMEM50A	#N/A	#N/A	#N/A	#N/A	#N/A	#N/A	#N/A	#N/A	#N/A	1.43929	#N/A	#N/A	#N/A	#N/A	#N/A	#N/A	#N/A	#N/A	#N/A	#N/A	#N/A	#N/A	#N/A	#N/A	#N/A	#N/A	#N/A	#N/A	#N/A	#N/A	#N/A	#N/A	#N/A	#N/A	2.52125	0.479974	3.77051	2.71495	4.37341	3.71186	2.73055	2.37602	2.97895	2.43862	2.85899	1.81088	2.71617	2.73253	1.27649	2.60351	2.25487	#N/A	#N/A	#N/A	#N/A	#N/A	#N/A	#N/A	#N/A	#N/A	#N/A	#N/A	#N/A	18	ENSG00000183726	TMEM50A	protein_coding	transmembrane protein 50A [Source:HGNC Symbol;Acc:HGNC:30590]
RBBP8	#N/A	#N/A	#N/A	#N/A	#N/A	#N/A	#N/A	#N/A	#N/A	1.32158	#N/A	#N/A	#N/A	#N/A	#N/A	#N/A	#N/A	#N/A	#N/A	#N/A	#N/A	#N/A	#N/A	#N/A	#N/A	#N/A	#N/A	#N/A	#N/A	#N/A	#N/A	#N/A	#N/A	#N/A	3.9804	0.0947362	3.22655	5.0503	4.09756	3.6817	5.01798	0.594415	4.21474	3.13675	0.498142	0.247455	4.03798	3.82033	#N/A	2.90056	4.49661	#N/A	#N/A	#N/A	#N/A	#N/A	#N/A	#N/A	#N/A	#N/A	0.167612	#N/A	#N/A	18	ENSG00000101773	RBBP8	protein_coding	RB binding protein 8, endonuclease [Source:HGNC Symbol;Acc:HGNC:9891]
S100A11	#N/A	#N/A	#N/A	#N/A	#N/A	#N/A	#N/A	#N/A	#N/A	0.863834	#N/A	#N/A	#N/A	#N/A	#N/A	#N/A	#N/A	#N/A	#N/A	#N/A	#N/A	#N/A	#N/A	#N/A	#N/A	#N/A	#N/A	#N/A	#N/A	#N/A	#N/A	#N/A	#N/A	#N/A	0.329822	0.126035	0.327744	0.336089	0.456237	0.317919	0.37529	0.304563	0.365978	0.311293	0.307284	0.278048	0.345285	0.309758	0.137534	0.335749	0.337561	#N/A	#N/A	#N/A	#N/A	#N/A	#N/A	#N/A	#N/A	#N/A	#N/A	#N/A	#N/A	18	ENSG00000163191	S100A11	protein_coding	S100 calcium binding protein A11 [Source:HGNC Symbol;Acc:HGNC:10488]
PIP4K2A	#N/A	#N/A	#N/A	#N/A	#N/A	#N/A	#N/A	#N/A	#N/A	0.996031	#N/A	#N/A	#N/A	#N/A	#N/A	#N/A	#N/A	#N/A	#N/A	#N/A	#N/A	#N/A	#N/A	#N/A	#N/A	#N/A	#N/A	#N/A	#N/A	#N/A	#N/A	#N/A	#N/A	#N/A	4.51237	2.11679	4.33408	4.7832	4.26701	4.97946	4.46654	3.31351	4.27521	4.5594	3.25691	3.59828	3.49039	3.77081	3.09096	3.68787	4.01463	#N/A	#N/A	#N/A	#N/A	#N/A	#N/A	#N/A	#N/A	#N/A	#N/A	#N/A	#N/A	18	ENSG00000150867	PIP4K2A	protein_coding	phosphatidylinositol-5-phosphate 4-kinase type 2 alpha [Source:HGNC Symbol;Acc:HGNC:8997]
EIF5A2	#N/A	#N/A	#N/A	#N/A	#N/A	#N/A	#N/A	#N/A	#N/A	0.18499	#N/A	#N/A	#N/A	#N/A	#N/A	#N/A	#N/A	#N/A	#N/A	#N/A	#N/A	#N/A	#N/A	#N/A	#N/A	#N/A	#N/A	0.142837	#N/A	#N/A	#N/A	0.0457315	#N/A	#N/A	0.231525	#N/A	0.256509	0.260541	0.253049	0.239796	0.296431	0.190976	0.256275	0.237046	0.229723	0.195253	0.232732	0.237481	#N/A	0.253399	0.226042	#N/A	#N/A	#N/A	#N/A	#N/A	#N/A	#N/A	#N/A	#N/A	#N/A	#N/A	#N/A	18	ENSG00000163577	EIF5A2	protein_coding	eukaryotic translation initiation factor 5A2 [Source:HGNC Symbol;Acc:HGNC:3301]
RPS6KA4	#N/A	#N/A	#N/A	#N/A	#N/A	#N/A	#N/A	#N/A	#N/A	0.433421	#N/A	#N/A	#N/A	#N/A	#N/A	#N/A	#N/A	#N/A	#N/A	#N/A	#N/A	#N/A	#N/A	#N/A	#N/A	#N/A	#N/A	#N/A	#N/A	#N/A	#N/A	#N/A	#N/A	#N/A	2.15823	0.152921	2.12038	2.36208	2.59815	1.85185	2.54874	0.672118	2.94152	0.885676	0.381036	0.141326	2.45851	1.95125	0.16277	2.68792	2.19037	#N/A	#N/A	#N/A	#N/A	#N/A	#N/A	#N/A	#N/A	#N/A	#N/A	#N/A	#N/A	18	ENSG00000162302	RPS6KA4	protein_coding	ribosomal protein S6 kinase A4 [Source:HGNC Symbol;Acc:HGNC:10433]
CYB5A	#N/A	#N/A	#N/A	#N/A	#N/A	#N/A	#N/A	#N/A	#N/A	1.45161	#N/A	#N/A	#N/A	#N/A	#N/A	#N/A	#N/A	#N/A	#N/A	#N/A	#N/A	#N/A	#N/A	#N/A	#N/A	#N/A	0.51296	#N/A	0.213332	#N/A	#N/A	#N/A	#N/A	#N/A	3.56273	#N/A	4.47543	3.43559	3.64855	3.62739	3.53788	1.22218	4.00472	1.97183	2.3982	0.226016	3.26724	2.98055	#N/A	3.91414	3.97067	#N/A	#N/A	#N/A	#N/A	#N/A	#N/A	#N/A	#N/A	#N/A	#N/A	#N/A	#N/A	18	ENSG00000166347	CYB5A	protein_coding	cytochrome b5 type A [Source:HGNC Symbol;Acc:HGNC:2570]
USP1	#N/A	#N/A	#N/A	#N/A	#N/A	#N/A	#N/A	#N/A	#N/A	1.27427	#N/A	#N/A	#N/A	#N/A	#N/A	#N/A	#N/A	#N/A	#N/A	#N/A	#N/A	#N/A	#N/A	#N/A	#N/A	#N/A	#N/A	#N/A	#N/A	#N/A	#N/A	#N/A	#N/A	#N/A	1.08781	#N/A	1.75707	1.02359	1.16544	0.89092	1.00139	1.13312	0.875013	1.094	1.0632	0.834001	1.00335	1.19782	#N/A	0.83934	1.05377	#N/A	#N/A	#N/A	#N/A	#N/A	0.101624	0.203083	#N/A	#N/A	#N/A	#N/A	#N/A	18	ENSG00000162607	USP1	protein_coding	ubiquitin specific peptidase 1 [Source:HGNC Symbol;Acc:HGNC:12607]
RCBTB2	#N/A	#N/A	#N/A	#N/A	#N/A	#N/A	#N/A	#N/A	#N/A	1.1117	#N/A	#N/A	#N/A	#N/A	#N/A	#N/A	#N/A	#N/A	#N/A	#N/A	#N/A	#N/A	#N/A	#N/A	#N/A	#N/A	#N/A	#N/A	#N/A	0.0791113	#N/A	#N/A	#N/A	#N/A	1.02633	#N/A	1.59393	1.24094	1.39038	1.47352	1.15078	0.998291	1.12794	0.87992	1.39139	0.943731	1.04321	1.20455	#N/A	1.23067	1.28802	#N/A	#N/A	#N/A	#N/A	#N/A	#N/A	#N/A	#N/A	#N/A	0.331313	#N/A	#N/A	18	ENSG00000136161	RCBTB2	protein_coding	RCC1 and BTB domain containing protein 2 [Source:HGNC Symbol;Acc:HGNC:1914]
MTCH1	#N/A	#N/A	#N/A	#N/A	#N/A	#N/A	#N/A	#N/A	#N/A	1.04743	#N/A	0.223467	#N/A	#N/A	#N/A	#N/A	#N/A	#N/A	#N/A	#N/A	#N/A	#N/A	#N/A	#N/A	#N/A	#N/A	#N/A	#N/A	#N/A	#N/A	#N/A	#N/A	#N/A	#N/A	1.63312	#N/A	2.56876	1.5918	2.01723	1.6181	1.51123	1.29069	2.05631	1.97886	2.22983	1.61588	2.04462	2.20983	0.912447	2.42848	1.39693	#N/A	#N/A	#N/A	#N/A	#N/A	#N/A	#N/A	#N/A	#N/A	#N/A	#N/A	#N/A	18	ENSG00000137409	MTCH1	protein_coding	mitochondrial carrier 1 [Source:HGNC Symbol;Acc:HGNC:17586]
AKNA	#N/A	#N/A	#N/A	#N/A	#N/A	#N/A	#N/A	#N/A	#N/A	0.392193	#N/A	#N/A	#N/A	#N/A	#N/A	#N/A	#N/A	#N/A	#N/A	#N/A	#N/A	#N/A	#N/A	#N/A	#N/A	#N/A	#N/A	#N/A	#N/A	#N/A	0.44971	#N/A	#N/A	#N/A	0.267417	#N/A	0.474284	0.252211	3.43371	0.316469	7.0544	0.251136	5.35105	0.246833	0.238958	0.21476	2.83096	0.253548	0.156301	0.342254	0.279924	#N/A	#N/A	#N/A	#N/A	#N/A	#N/A	#N/A	#N/A	#N/A	#N/A	#N/A	#N/A	18	ENSG00000106948	AKNA	protein_coding	AT-hook transcription factor [Source:HGNC Symbol;Acc:HGNC:24108]
GCC2	#N/A	#N/A	#N/A	#N/A	#N/A	#N/A	#N/A	#N/A	#N/A	0.861387	#N/A	0.750529	#N/A	#N/A	#N/A	#N/A	#N/A	#N/A	#N/A	#N/A	#N/A	#N/A	#N/A	#N/A	#N/A	#N/A	#N/A	#N/A	#N/A	#N/A	#N/A	#N/A	#N/A	#N/A	1.04293	1.49761	1.52691	1.23993	1.37499	1.3386	1.10003	1.0908	1.19124	1.11664	1.13577	1.35027	1.09359	1.28837	#N/A	1.22453	1.11376	#N/A	#N/A	#N/A	#N/A	#N/A	#N/A	#N/A	#N/A	#N/A	#N/A	#N/A	#N/A	18	ENSG00000135968	GCC2	protein_coding	GRIP and coiled-coil domain containing 2 [Source:HGNC Symbol;Acc:HGNC:23218]
WASHC2C	#N/A	#N/A	#N/A	#N/A	#N/A	#N/A	#N/A	#N/A	#N/A	1.13912	0.905306	#N/A	#N/A	#N/A	#N/A	#N/A	#N/A	#N/A	#N/A	#N/A	#N/A	#N/A	#N/A	#N/A	#N/A	#N/A	#N/A	#N/A	#N/A	#N/A	#N/A	#N/A	#N/A	#N/A	1.50073	#N/A	1.74155	1.53927	1.68089	1.57078	1.4155	1.57213	1.54598	1.43191	1.28225	1.138	1.44588	1.51764	1.15245	1.58687	1.42385	#N/A	#N/A	#N/A	#N/A	#N/A	#N/A	#N/A	#N/A	#N/A	#N/A	#N/A	#N/A	18	ENSG00000172661	WASHC2C	protein_coding	WASH complex subunit 2C [Source:HGNC Symbol;Acc:HGNC:23414]
AGPAT4	#N/A	#N/A	#N/A	#N/A	#N/A	#N/A	#N/A	#N/A	#N/A	1.06538	#N/A	#N/A	#N/A	#N/A	#N/A	#N/A	#N/A	#N/A	#N/A	#N/A	#N/A	#N/A	#N/A	#N/A	#N/A	#N/A	#N/A	#N/A	#N/A	#N/A	#N/A	#N/A	#N/A	#N/A	6.32581	0.116286	5.096	6.85823	4.84344	4.38581	6.58164	4.94872	5.85112	3.63679	0.844609	0.578571	4.82027	5.86617	0.837923	4.83793	6.21941	#N/A	#N/A	#N/A	#N/A	#N/A	#N/A	#N/A	#N/A	#N/A	#N/A	#N/A	#N/A	18	ENSG00000026652	AGPAT4	protein_coding	1-acylglycerol-3-phosphate O-acyltransferase 4 [Source:HGNC Symbol;Acc:HGNC:20885]
RRAS	#N/A	#N/A	#N/A	#N/A	#N/A	#N/A	#N/A	#N/A	#N/A	0.453285	#N/A	#N/A	#N/A	#N/A	#N/A	#N/A	#N/A	#N/A	#N/A	#N/A	#N/A	#N/A	#N/A	#N/A	#N/A	#N/A	#N/A	#N/A	#N/A	#N/A	#N/A	#N/A	#N/A	#N/A	0.240743	0.0895209	0.235433	0.253824	0.227885	0.243196	0.371789	0.234831	0.240521	0.213093	0.200656	0.213232	0.288024	0.207206	#N/A	0.213202	3.80878	#N/A	#N/A	#N/A	#N/A	#N/A	#N/A	#N/A	#N/A	#N/A	#N/A	0.13408	#N/A	18	ENSG00000126458	RRAS	protein_coding	RAS related [Source:HGNC Symbol;Acc:HGNC:10447]
ZNF790	#N/A	#N/A	#N/A	#N/A	0.91926	#N/A	#N/A	#N/A	#N/A	1.06036	#N/A	#N/A	#N/A	#N/A	#N/A	#N/A	#N/A	#N/A	#N/A	#N/A	#N/A	#N/A	#N/A	#N/A	#N/A	1.13627	#N/A	#N/A	#N/A	#N/A	#N/A	#N/A	#N/A	#N/A	0.914511	#N/A	1.35339	1.16506	1.16039	1.03124	1.06813	0.926139	1.24912	1.12897	1.41638	1.1498	1.22265	1.31829	#N/A	1.22542	1.07651	#N/A	#N/A	#N/A	#N/A	#N/A	#N/A	#N/A	#N/A	#N/A	#N/A	#N/A	#N/A	18	ENSG00000197863	ZNF790	protein_coding	zinc finger protein 790 [Source:HGNC Symbol;Acc:HGNC:33114]
MSMO1	#N/A	#N/A	#N/A	#N/A	#N/A	#N/A	#N/A	#N/A	#N/A	0.124214	#N/A	#N/A	#N/A	#N/A	#N/A	#N/A	#N/A	#N/A	#N/A	#N/A	#N/A	#N/A	#N/A	#N/A	#N/A	#N/A	0.0611302	0.0456332	#N/A	#N/A	#N/A	#N/A	#N/A	#N/A	0.945118	#N/A	0.59836	1.39903	1.77528	1.1543	2.26977	0.358709	2.63126	0.829359	0.157139	0.0743724	2.37081	2.13574	#N/A	0.868846	1.9346	#N/A	#N/A	#N/A	#N/A	#N/A	#N/A	#N/A	#N/A	#N/A	#N/A	#N/A	#N/A	18	ENSG00000052802	MSMO1	protein_coding	methylsterol monooxygenase 1 [Source:HGNC Symbol;Acc:HGNC:10545]
#286071	#N/A	#N/A	#N/A	#N/A	#N/A	#N/A	#N/A	#N/A	#N/A	1.32365	#N/A	0.0957933	#N/A	#N/A	#N/A	#N/A	#N/A	#N/A	#N/A	#N/A	#N/A	#N/A	#N/A	0.00323219	#N/A	#N/A	#N/A	#N/A	#N/A	#N/A	#N/A	#N/A	#N/A	#N/A	#N/A	0.130265	2.44964	2.24166	3.92556	2.04962	#N/A	#N/A	5.39126	1.19518	0.3094	0.249536	4.75154	2.89678	#N/A	0.542056	#N/A	#N/A	0.350511	0.0892569	0.139053	#N/A	#N/A	#N/A	#N/A	#N/A	#N/A	#N/A	#N/A	18	ENSG00000286071		lncRNA	disrupted in schizophrenia 2
SKI	#N/A	#N/A	#N/A	#N/A	#N/A	#N/A	#N/A	#N/A	#N/A	0.803709	#N/A	#N/A	#N/A	#N/A	#N/A	#N/A	#N/A	#N/A	#N/A	#N/A	#N/A	#N/A	#N/A	#N/A	#N/A	#N/A	#N/A	#N/A	#N/A	#N/A	#N/A	#N/A	#N/A	0.782999	1.71912	#N/A	1.36474	1.57879	1.11529	1.68463	1.7292	2.05884	1.24764	1.25158	1.21899	2.11926	1.29035	1.69906	1.08008	1.07402	1.75649	#N/A	#N/A	#N/A	#N/A	#N/A	#N/A	#N/A	#N/A	#N/A	#N/A	#N/A	#N/A	18	ENSG00000157933	SKI	protein_coding	SKI proto-oncogene [Source:HGNC Symbol;Acc:HGNC:10896]
HLA-F-AS1#214922	#N/A	#N/A	#N/A	#N/A	#N/A	#N/A	#N/A	#N/A	#N/A	0.705571	#N/A	#N/A	#N/A	#N/A	#N/A	#N/A	#N/A	#N/A	#N/A	#N/A	#N/A	#N/A	#N/A	#N/A	#N/A	#N/A	#N/A	#N/A	#N/A	#N/A	#N/A	#N/A	#N/A	#N/A	0.554781	0.104928	3.84213	0.244209	4.72085	0.687679	6.41069	0.43622	5.31654	0.23425	0.251285	0.152522	0.315165	4.45445	0.197153	0.710135	1.05018	#N/A	#N/A	#N/A	#N/A	#N/A	#N/A	#N/A	#N/A	#N/A	#N/A	#N/A	#N/A	18	ENSG00000214922	HLA-F-AS1	lncRNA	HLA-F antisense RNA 1 [Source:HGNC Symbol;Acc:HGNC:26645]
HSPB11	#N/A	#N/A	#N/A	#N/A	#N/A	#N/A	#N/A	#N/A	#N/A	1.14846	#N/A	0.544844	#N/A	#N/A	#N/A	#N/A	#N/A	#N/A	#N/A	#N/A	#N/A	#N/A	#N/A	#N/A	#N/A	#N/A	#N/A	#N/A	#N/A	#N/A	#N/A	#N/A	#N/A	#N/A	1.19457	#N/A	1.69921	1.27184	1.35819	1.39012	1.15194	1.03315	1.33789	1.37995	1.73503	1.76623	1.10897	1.40684	1.47738	1.43671	1.28471	#N/A	#N/A	#N/A	#N/A	#N/A	#N/A	#N/A	#N/A	#N/A	#N/A	#N/A	#N/A	18	ENSG00000081870	HSPB11	protein_coding	heat shock protein family B (small) member 11 [Source:HGNC Symbol;Acc:HGNC:25019]
PTGDR2	#N/A	#N/A	#N/A	#N/A	#N/A	#N/A	#N/A	#N/A	#N/A	0.0563516	#N/A	#N/A	#N/A	#N/A	#N/A	#N/A	#N/A	#N/A	#N/A	#N/A	#N/A	#N/A	#N/A	#N/A	#N/A	#N/A	#N/A	#N/A	#N/A	#N/A	0.0344849	#N/A	#N/A	#N/A	0.122008	#N/A	0.122138	0.109824	0.124905	0.123059	0.139946	0.0984521	0.124535	0.115258	0.111106	0.098683	0.127128	0.121102	#N/A	0.123474	0.11426	#N/A	#N/A	0.038308	#N/A	#N/A	#N/A	#N/A	#N/A	#N/A	#N/A	#N/A	#N/A	18	ENSG00000183134	PTGDR2	protein_coding	prostaglandin D2 receptor 2 [Source:HGNC Symbol;Acc:HGNC:4502]
FLNA	#N/A	#N/A	#N/A	#N/A	#N/A	#N/A	#N/A	#N/A	#N/A	0.943825	#N/A	#N/A	#N/A	#N/A	#N/A	#N/A	#N/A	#N/A	#N/A	#N/A	#N/A	#N/A	#N/A	#N/A	#N/A	#N/A	#N/A	#N/A	#N/A	#N/A	#N/A	#N/A	#N/A	#N/A	8.13263	0.235974	7.55685	0.353729	5.79026	6.2542	8.85343	6.92151	8.34586	6.98006	6.87098	4.67013	9.20234	8.62085	1.08729	10.1987	8.12238	#N/A	#N/A	#N/A	#N/A	#N/A	#N/A	#N/A	#N/A	#N/A	#N/A	#N/A	#N/A	18	ENSG00000196924	FLNA	protein_coding	filamin A [Source:HGNC Symbol;Acc:HGNC:3754]
TRAM1	#N/A	#N/A	#N/A	#N/A	#N/A	#N/A	#N/A	#N/A	#N/A	1.00939	#N/A	#N/A	#N/A	#N/A	#N/A	#N/A	#N/A	#N/A	#N/A	#N/A	#N/A	#N/A	#N/A	#N/A	#N/A	#N/A	#N/A	#N/A	#N/A	#N/A	#N/A	#N/A	#N/A	#N/A	1.32528	#N/A	1.84019	1.24986	1.82365	1.56618	1.15811	1.30553	1.13414	1.0215	1.23999	1.14597	1.15509	1.11194	0.985316	1.29684	1.27232	#N/A	#N/A	#N/A	#N/A	0.62364	#N/A	#N/A	#N/A	#N/A	#N/A	#N/A	#N/A	18	ENSG00000067167	TRAM1	protein_coding	translocation associated membrane protein 1 [Source:HGNC Symbol;Acc:HGNC:20568]
CENPJ	#N/A	#N/A	#N/A	#N/A	#N/A	#N/A	#N/A	#N/A	#N/A	0.984027	0.117504	#N/A	#N/A	#N/A	#N/A	#N/A	#N/A	#N/A	#N/A	#N/A	#N/A	#N/A	#N/A	#N/A	#N/A	#N/A	#N/A	#N/A	#N/A	#N/A	#N/A	#N/A	#N/A	#N/A	1.24039	#N/A	1.55996	1.27902	1.48552	1.21675	1.22568	0.87456	1.24516	1.08036	1.09898	0.465844	1.14476	1.5815	0.203327	1.31843	1.11547	#N/A	#N/A	#N/A	#N/A	#N/A	#N/A	#N/A	#N/A	#N/A	#N/A	#N/A	#N/A	18	ENSG00000151849	CENPJ	protein_coding	centromere protein J [Source:HGNC Symbol;Acc:HGNC:17272]
TCP11L1	#N/A	#N/A	#N/A	#N/A	#N/A	#N/A	#N/A	#N/A	#N/A	0.880322	#N/A	#N/A	#N/A	#N/A	#N/A	#N/A	#N/A	#N/A	#N/A	#N/A	#N/A	#N/A	#N/A	#N/A	#N/A	#N/A	#N/A	#N/A	#N/A	#N/A	#N/A	#N/A	#N/A	#N/A	1.74518	#N/A	1.62553	1.99942	1.81086	1.69107	1.7991	1.89634	1.6711	1.87851	1.56249	1.45546	1.57135	1.78208	1.29345	1.70839	1.78817	#N/A	#N/A	#N/A	#N/A	#N/A	#N/A	#N/A	#N/A	#N/A	0.80551	#N/A	#N/A	18	ENSG00000176148	TCP11L1	protein_coding	t-complex 11 like 1 [Source:HGNC Symbol;Acc:HGNC:25655]
ADAMTS6	#N/A	#N/A	#N/A	#N/A	#N/A	#N/A	#N/A	#N/A	#N/A	0.972807	#N/A	#N/A	#N/A	#N/A	#N/A	#N/A	#N/A	#N/A	#N/A	#N/A	#N/A	#N/A	#N/A	#N/A	#N/A	#N/A	#N/A	#N/A	0.322014	#N/A	#N/A	#N/A	#N/A	#N/A	5.58496	0.126125	4.30663	5.37316	4.15633	5.01515	5.92524	2.48708	5.45779	0.358657	3.72438	0.29305	5.25294	4.8993	#N/A	5.0808	5.57218	#N/A	#N/A	#N/A	#N/A	#N/A	#N/A	#N/A	#N/A	#N/A	#N/A	#N/A	#N/A	18	ENSG00000049192	ADAMTS6	protein_coding	ADAM metallopeptidase with thrombospondin type 1 motif 6 [Source:HGNC Symbol;Acc:HGNC:222]
SIGIRR	#N/A	#N/A	#N/A	#N/A	#N/A	#N/A	#N/A	#N/A	#N/A	0.511298	#N/A	#N/A	#N/A	#N/A	#N/A	#N/A	#N/A	#N/A	#N/A	#N/A	#N/A	#N/A	#N/A	#N/A	#N/A	0.0722082	#N/A	#N/A	#N/A	#N/A	#N/A	#N/A	#N/A	#N/A	0.250701	0.0857496	0.253665	0.243717	0.401844	0.558113	0.340818	0.22591	0.270449	0.236463	0.246917	0.213512	4.28833	0.242222	#N/A	0.532745	0.246581	#N/A	#N/A	#N/A	#N/A	#N/A	#N/A	#N/A	#N/A	#N/A	#N/A	#N/A	#N/A	18	ENSG00000185187	SIGIRR	protein_coding	single Ig and TIR domain containing [Source:HGNC Symbol;Acc:HGNC:30575]
#273650	#N/A	#N/A	#N/A	#N/A	#N/A	#N/A	#N/A	#N/A	#N/A	0.0749212	#N/A	#N/A	#N/A	#N/A	#N/A	#N/A	#N/A	#N/A	#N/A	#N/A	#N/A	#N/A	#N/A	#N/A	#N/A	#N/A	0.0657797	#N/A	#N/A	#N/A	#N/A	#N/A	0.0276008	#N/A	0.0863194	#N/A	0.0863479	0.0879087	0.0883984	0.0523239	0.0698662	#N/A	0.078236	0.0812108	0.0778704	#N/A	0.0900855	0.0863598	#N/A	0.0870512	0.0672269	0.0491474	0.0448228	#N/A	#N/A	#N/A	#N/A	#N/A	#N/A	#N/A	#N/A	#N/A	#N/A	18	ENSG00000273650		lncRNA	novel transcript
SS18L2	#N/A	#N/A	#N/A	#N/A	#N/A	#N/A	#N/A	#N/A	#N/A	0.543887	0.0997476	#N/A	#N/A	#N/A	#N/A	#N/A	#N/A	#N/A	#N/A	#N/A	#N/A	#N/A	#N/A	#N/A	#N/A	#N/A	0.14574	#N/A	#N/A	#N/A	#N/A	#N/A	#N/A	#N/A	0.551337	#N/A	0.600303	0.602604	0.620829	0.575832	3.94988	0.196745	3.95487	0.380772	0.229753	0.198493	0.733352	0.429192	#N/A	0.577908	0.95083	#N/A	#N/A	#N/A	#N/A	#N/A	#N/A	#N/A	#N/A	#N/A	#N/A	#N/A	#N/A	18	ENSG00000008324	SS18L2	protein_coding	SS18 like 2 [Source:HGNC Symbol;Acc:HGNC:15593]
ODF2	#N/A	#N/A	#N/A	#N/A	#N/A	#N/A	#N/A	#N/A	#N/A	1.14074	#N/A	#N/A	#N/A	#N/A	#N/A	#N/A	#N/A	#N/A	#N/A	#N/A	#N/A	#N/A	#N/A	#N/A	#N/A	#N/A	#N/A	#N/A	#N/A	#N/A	#N/A	#N/A	#N/A	#N/A	4.57077	0.360076	4.17567	4.1986	4.04496	4.03437	4.19578	3.25477	4.31374	3.46045	4.22741	1.23296	3.50924	4.06232	0.881292	3.80383	4.28496	#N/A	#N/A	#N/A	#N/A	#N/A	#N/A	#N/A	#N/A	#N/A	#N/A	#N/A	#N/A	18	ENSG00000136811	ODF2	protein_coding	outer dense fiber of sperm tails 2 [Source:HGNC Symbol;Acc:HGNC:8114]
INTS6L	#N/A	#N/A	#N/A	#N/A	#N/A	#N/A	#N/A	#N/A	#N/A	1.06936	#N/A	#N/A	#N/A	#N/A	#N/A	#N/A	#N/A	#N/A	#N/A	#N/A	#N/A	#N/A	#N/A	#N/A	#N/A	#N/A	#N/A	#N/A	#N/A	#N/A	#N/A	#N/A	#N/A	#N/A	0.253436	0.120329	4.97106	0.277649	5.81888	4.95511	6.86052	0.580101	6.33882	0.26457	1.00951	0.233506	5.05636	0.626827	0.180297	6.0563	5.57654	#N/A	#N/A	#N/A	#N/A	#N/A	#N/A	#N/A	#N/A	#N/A	#N/A	#N/A	#N/A	18	ENSG00000165359	INTS6L	protein_coding	integrator complex subunit 6 like [Source:HGNC Symbol;Acc:HGNC:27334]
SLC38A10	#N/A	#N/A	#N/A	#N/A	#N/A	#N/A	#N/A	#N/A	#N/A	0.94952	#N/A	#N/A	#N/A	#N/A	#N/A	#N/A	#N/A	#N/A	#N/A	#N/A	#N/A	#N/A	#N/A	#N/A	#N/A	#N/A	#N/A	#N/A	#N/A	#N/A	#N/A	#N/A	#N/A	#N/A	1.33545	#N/A	1.33505	1.29524	1.20198	1.17861	1.30089	0.908932	1.18823	1.29358	1.07823	1.40671	1.21475	1.15026	2.64517	1.42776	1.33746	#N/A	#N/A	#N/A	#N/A	1.41657	#N/A	#N/A	#N/A	#N/A	#N/A	#N/A	#N/A	18	ENSG00000157637	SLC38A10	protein_coding	solute carrier family 38 member 10 [Source:HGNC Symbol;Acc:HGNC:28237]
SNX33	#N/A	#N/A	#N/A	#N/A	#N/A	#N/A	#N/A	#N/A	#N/A	0.161045	#N/A	#N/A	#N/A	#N/A	#N/A	#N/A	#N/A	#N/A	#N/A	#N/A	#N/A	#N/A	#N/A	#N/A	#N/A	#N/A	#N/A	#N/A	0.152238	#N/A	#N/A	#N/A	#N/A	#N/A	0.253837	0.0864761	0.23134	0.215424	0.205886	0.218315	0.269043	0.21636	1.68201	0.228898	0.228607	0.153272	0.597194	0.473325	#N/A	0.222163	0.230005	#N/A	#N/A	#N/A	#N/A	#N/A	#N/A	#N/A	#N/A	#N/A	#N/A	#N/A	#N/A	18	ENSG00000173548	SNX33	protein_coding	sorting nexin 33 [Source:HGNC Symbol;Acc:HGNC:28468]
CCDC137	#N/A	#N/A	#N/A	#N/A	#N/A	#N/A	#N/A	#N/A	#N/A	1.08497	#N/A	#N/A	#N/A	#N/A	#N/A	#N/A	#N/A	#N/A	#N/A	#N/A	#N/A	#N/A	#N/A	#N/A	#N/A	#N/A	0.560593	#N/A	#N/A	#N/A	#N/A	#N/A	#N/A	#N/A	2.03041	0.101592	2.03893	1.83198	1.59972	1.75046	1.90807	1.06031	1.6294	1.61153	1.28555	0.289946	1.64503	1.55105	#N/A	1.59257	1.97687	#N/A	#N/A	#N/A	#N/A	#N/A	#N/A	#N/A	#N/A	#N/A	#N/A	#N/A	#N/A	18	ENSG00000185298	CCDC137	protein_coding	coiled-coil domain containing 137 [Source:HGNC Symbol;Acc:HGNC:33451]
CD46	#N/A	#N/A	#N/A	#N/A	#N/A	#N/A	#N/A	#N/A	#N/A	0.57967	#N/A	#N/A	#N/A	#N/A	#N/A	#N/A	#N/A	#N/A	#N/A	#N/A	#N/A	#N/A	#N/A	#N/A	#N/A	#N/A	#N/A	#N/A	#N/A	#N/A	#N/A	#N/A	#N/A	#N/A	0.819137	#N/A	1.20912	0.912217	0.865504	0.842029	0.833267	0.983323	0.633693	0.803106	0.905245	1.18165	0.730341	0.864944	0.837747	0.650613	0.977702	#N/A	#N/A	#N/A	#N/A	#N/A	1.09738	#N/A	#N/A	#N/A	#N/A	#N/A	#N/A	18	ENSG00000117335	CD46	protein_coding	CD46 molecule [Source:HGNC Symbol;Acc:HGNC:6953]
BBS7	#N/A	#N/A	#N/A	#N/A	#N/A	#N/A	#N/A	#N/A	#N/A	0.787771	0.111423	#N/A	#N/A	#N/A	#N/A	#N/A	#N/A	#N/A	#N/A	#N/A	#N/A	#N/A	#N/A	#N/A	#N/A	#N/A	#N/A	#N/A	0.367932	#N/A	#N/A	#N/A	#N/A	#N/A	1.02784	#N/A	1.41422	1.17221	1.15074	1.30283	0.962812	0.810389	0.853303	1.01337	0.906072	0.721655	1.00253	0.824634	#N/A	0.779827	0.961764	#N/A	#N/A	#N/A	#N/A	#N/A	#N/A	#N/A	#N/A	#N/A	#N/A	#N/A	#N/A	18	ENSG00000138686	BBS7	protein_coding	Bardet-Biedl syndrome 7 [Source:HGNC Symbol;Acc:HGNC:18758]
ZNF737	#N/A	#N/A	#N/A	#N/A	#N/A	#N/A	#N/A	#N/A	#N/A	0.806447	#N/A	#N/A	#N/A	#N/A	#N/A	#N/A	#N/A	#N/A	#N/A	#N/A	#N/A	#N/A	#N/A	#N/A	#N/A	#N/A	#N/A	#N/A	0.269637	#N/A	#N/A	#N/A	#N/A	#N/A	1.63005	#N/A	1.67486	1.48806	2.07856	1.32516	1.33978	0.94991	1.73045	1.47541	1.71424	1.06166	1.36052	1.66058	0.2466	2.00219	1.31169	#N/A	#N/A	#N/A	#N/A	#N/A	#N/A	#N/A	#N/A	#N/A	#N/A	#N/A	#N/A	18	ENSG00000237440	ZNF737	protein_coding	zinc finger protein 737 [Source:HGNC Symbol;Acc:HGNC:32468]
MSTO1	#N/A	#N/A	#N/A	#N/A	#N/A	#N/A	#N/A	#N/A	#N/A	0.552059	#N/A	#N/A	#N/A	#N/A	#N/A	#N/A	#N/A	#N/A	#N/A	#N/A	#N/A	#N/A	#N/A	#N/A	#N/A	#N/A	#N/A	0.129149	#N/A	#N/A	#N/A	#N/A	#N/A	#N/A	2.14753	#N/A	1.52426	2.16489	1.81145	1.79089	1.79636	0.633158	2.10205	1.0881	0.879155	0.139503	1.75531	1.67203	#N/A	2.11877	1.30335	#N/A	#N/A	#N/A	#N/A	#N/A	#N/A	#N/A	#N/A	#N/A	0.0946217	#N/A	#N/A	18	ENSG00000125459	MSTO1	protein_coding	misato mitochondrial distribution and morphology regulator 1 [Source:HGNC Symbol;Acc:HGNC:29678]
NOPCHAP1	#N/A	#N/A	1.11881	#N/A	#N/A	#N/A	#N/A	#N/A	#N/A	0.898207	#N/A	#N/A	#N/A	#N/A	#N/A	#N/A	#N/A	#N/A	#N/A	#N/A	#N/A	#N/A	#N/A	#N/A	#N/A	#N/A	#N/A	#N/A	#N/A	#N/A	#N/A	#N/A	#N/A	#N/A	1.33004	#N/A	1.64346	1.59891	1.82182	1.53224	1.2969	0.986018	1.44251	1.26794	1.85978	0.673007	1.28326	1.31204	#N/A	1.26282	1.0639	#N/A	#N/A	#N/A	#N/A	#N/A	#N/A	#N/A	#N/A	#N/A	#N/A	#N/A	0.133353	18	ENSG00000151131	NOPCHAP1	protein_coding	NOP protein chaperone 1 [Source:HGNC Symbol;Acc:HGNC:28628]
CILK1	#N/A	#N/A	#N/A	#N/A	0.606902	#N/A	#N/A	#N/A	#N/A	0.658276	0.133402	#N/A	#N/A	#N/A	#N/A	#N/A	#N/A	#N/A	#N/A	#N/A	#N/A	#N/A	#N/A	#N/A	#N/A	0.184499	#N/A	0.344065	#N/A	#N/A	#N/A	#N/A	#N/A	#N/A	0.702253	#N/A	0.74933	0.943617	0.958738	#N/A	#N/A	0.913696	0.719996	0.650666	0.886414	0.604009	0.968596	0.959694	#N/A	0.916397	0.65969	#N/A	#N/A	#N/A	#N/A	#N/A	#N/A	#N/A	#N/A	#N/A	#N/A	#N/A	#N/A	18	ENSG00000112144	CILK1	protein_coding	ciliogenesis associated kinase 1 [Source:HGNC Symbol;Acc:HGNC:21219]
#272668	#N/A	#N/A	0.0490387	#N/A	#N/A	0.116813	#N/A	#N/A	#N/A	0.0426267	#N/A	#N/A	#N/A	#N/A	#N/A	#N/A	#N/A	#N/A	#N/A	#N/A	#N/A	#N/A	#N/A	#N/A	#N/A	#N/A	#N/A	#N/A	#N/A	#N/A	#N/A	#N/A	#N/A	#N/A	1.06922	#N/A	0.225104	0.594302	0.144734	0.141715	2.65573	0.0657477	2.38777	0.0607936	0.122937	0.0503561	1.05406	0.559434	#N/A	0.249126	0.240092	#N/A	#N/A	#N/A	#N/A	#N/A	#N/A	#N/A	#N/A	#N/A	#N/A	#N/A	#N/A	18	ENSG00000272668		lncRNA	novel transcript, antisense to VSIG8
RNF24	#N/A	#N/A	#N/A	#N/A	0.874118	#N/A	#N/A	#N/A	#N/A	#N/A	0.270106	#N/A	#N/A	#N/A	#N/A	#N/A	#N/A	#N/A	#N/A	#N/A	#N/A	#N/A	#N/A	#N/A	#N/A	#N/A	#N/A	#N/A	#N/A	#N/A	#N/A	#N/A	#N/A	#N/A	2.33866	0.11094	2.74102	2.33676	2.84632	2.79362	2.73009	2.86419	2.48085	2.03864	2.47983	1.08937	2.41944	2.45886	#N/A	2.4435	2.53687	#N/A	#N/A	#N/A	#N/A	#N/A	#N/A	#N/A	#N/A	#N/A	#N/A	#N/A	#N/A	18	ENSG00000101236	RNF24	protein_coding	ring finger protein 24 [Source:HGNC Symbol;Acc:HGNC:13779]
MARVELD1	#N/A	#N/A	#N/A	#N/A	0.160511	#N/A	#N/A	#N/A	#N/A	#N/A	0.0843931	#N/A	#N/A	#N/A	#N/A	#N/A	#N/A	#N/A	#N/A	#N/A	#N/A	#N/A	#N/A	#N/A	#N/A	#N/A	#N/A	#N/A	#N/A	#N/A	#N/A	#N/A	#N/A	#N/A	0.22088	#N/A	0.240182	0.248545	0.211835	0.244573	0.285376	0.206012	0.291213	0.220462	0.211842	0.176293	0.241668	0.245644	#N/A	0.230204	0.231725	#N/A	#N/A	#N/A	#N/A	#N/A	#N/A	#N/A	#N/A	#N/A	#N/A	#N/A	0.0808045	18	ENSG00000155254	MARVELD1	protein_coding	MARVEL domain containing 1 [Source:HGNC Symbol;Acc:HGNC:28674]
KIAA1109	#N/A	#N/A	#N/A	#N/A	#N/A	#N/A	#N/A	#N/A	#N/A	#N/A	0.839812	#N/A	#N/A	#N/A	#N/A	#N/A	#N/A	#N/A	#N/A	#N/A	#N/A	#N/A	#N/A	#N/A	#N/A	#N/A	#N/A	#N/A	#N/A	#N/A	#N/A	#N/A	#N/A	#N/A	0.658925	1.22749	0.964765	0.684166	0.960525	0.767352	0.599974	0.730467	0.542169	0.607853	0.61354	0.724929	0.588895	0.707788	0.758774	0.685317	0.676314	#N/A	#N/A	#N/A	#N/A	#N/A	#N/A	#N/A	#N/A	#N/A	#N/A	#N/A	#N/A	18	ENSG00000138688	KIAA1109	protein_coding	KIAA1109 [Source:HGNC Symbol;Acc:HGNC:26953]
DENND6B	#N/A	#N/A	#N/A	#N/A	0.160707	#N/A	#N/A	#N/A	#N/A	#N/A	0.0833158	#N/A	#N/A	#N/A	#N/A	#N/A	#N/A	#N/A	#N/A	#N/A	#N/A	#N/A	#N/A	#N/A	#N/A	#N/A	#N/A	#N/A	#N/A	#N/A	#N/A	#N/A	#N/A	#N/A	0.149104	#N/A	0.1453	0.147264	#N/A	0.215752	3.34502	0.127944	2.1396	0.166425	0.199858	0.176979	0.487017	0.138888	0.125022	0.270452	0.503512	#N/A	#N/A	#N/A	#N/A	#N/A	#N/A	#N/A	0.0746053	#N/A	#N/A	#N/A	#N/A	18	ENSG00000205593	DENND6B	protein_coding	DENN domain containing 6B [Source:HGNC Symbol;Acc:HGNC:32690]
CCDC122	#N/A	#N/A	#N/A	#N/A	#N/A	#N/A	#N/A	#N/A	#N/A	#N/A	0.0874256	#N/A	#N/A	#N/A	#N/A	#N/A	#N/A	#N/A	#N/A	#N/A	#N/A	#N/A	#N/A	#N/A	#N/A	#N/A	0.439108	#N/A	#N/A	#N/A	#N/A	#N/A	#N/A	#N/A	1.97728	0.0621429	2.06108	2.21145	2.28863	1.85018	1.83589	1.21742	1.87186	1.59162	1.27846	#N/A	0.988303	1.49987	#N/A	1.3077	1.88774	#N/A	#N/A	#N/A	#N/A	#N/A	0.0761673	#N/A	#N/A	#N/A	#N/A	#N/A	#N/A	18	ENSG00000151773	CCDC122	protein_coding	coiled-coil domain containing 122 [Source:HGNC Symbol;Acc:HGNC:26478]
SP110	#N/A	#N/A	#N/A	#N/A	#N/A	#N/A	#N/A	#N/A	#N/A	#N/A	#N/A	0.437815	#N/A	#N/A	#N/A	#N/A	#N/A	#N/A	#N/A	#N/A	#N/A	#N/A	#N/A	#N/A	#N/A	#N/A	#N/A	#N/A	#N/A	#N/A	#N/A	#N/A	#N/A	#N/A	4.19797	0.61678	3.9267	4.42272	4.22727	4.37156	4.67229	2.9446	4.37724	3.44028	3.35053	2.5598	3.7017	4.76763	1.00664	4.1444	3.50057	#N/A	#N/A	#N/A	#N/A	#N/A	#N/A	#N/A	#N/A	#N/A	#N/A	#N/A	#N/A	18	ENSG00000135899	SP110	protein_coding	SP110 nuclear body protein [Source:HGNC Symbol;Acc:HGNC:5401]
MICA#204520	#N/A	#N/A	#N/A	#N/A	#N/A	#N/A	#N/A	#N/A	#N/A	#N/A	#N/A	0.109742	#N/A	#N/A	#N/A	#N/A	#N/A	#N/A	#N/A	#N/A	#N/A	#N/A	#N/A	#N/A	#N/A	#N/A	#N/A	#N/A	#N/A	#N/A	#N/A	#N/A	#N/A	#N/A	2.45983	#N/A	1.70035	2.01172	1.38647	1.87258	2.00217	1.44361	1.45255	2.04442	1.71625	0.90172	1.38845	1.61582	0.249129	1.30203	2.52137	#N/A	#N/A	#N/A	#N/A	#N/A	#N/A	#N/A	#N/A	#N/A	0.271154	#N/A	#N/A	18	ENSG00000204520	MICA	protein_coding	MHC class I polypeptide-related sequence A [Source:HGNC Symbol;Acc:HGNC:7090]
STX4	#N/A	#N/A	#N/A	#N/A	#N/A	#N/A	#N/A	#N/A	#N/A	#N/A	#N/A	0.0898342	#N/A	#N/A	#N/A	#N/A	#N/A	#N/A	#N/A	#N/A	#N/A	#N/A	#N/A	#N/A	#N/A	#N/A	#N/A	#N/A	#N/A	#N/A	#N/A	#N/A	#N/A	#N/A	1.92772	0.113508	1.95841	1.55669	1.77044	1.47595	1.62568	1.35944	1.55545	1.43749	1.70535	0.422702	1.31884	1.70263	0.142784	1.34332	1.41257	#N/A	#N/A	#N/A	#N/A	#N/A	#N/A	#N/A	#N/A	#N/A	#N/A	#N/A	#N/A	18	ENSG00000103496	STX4	protein_coding	syntaxin 4 [Source:HGNC Symbol;Acc:HGNC:11439]
SARM1	#N/A	#N/A	#N/A	#N/A	#N/A	#N/A	#N/A	#N/A	#N/A	#N/A	#N/A	0.0895702	#N/A	#N/A	#N/A	#N/A	#N/A	#N/A	#N/A	#N/A	#N/A	#N/A	#N/A	#N/A	0.0254503	#N/A	#N/A	#N/A	#N/A	#N/A	#N/A	#N/A	#N/A	#N/A	1.78214	#N/A	1.49687	1.7194	1.40072	1.65221	1.61612	1.73828	1.32984	1.35367	0.881889	0.539594	1.37429	1.45788	0.329462	1.31439	1.92188	#N/A	#N/A	#N/A	#N/A	#N/A	#N/A	#N/A	#N/A	#N/A	#N/A	#N/A	#N/A	18	ENSG00000004139	SARM1	protein_coding	sterile alpha and TIR motif containing 1 [Source:HGNC Symbol;Acc:HGNC:17074]
#250075	#N/A	#N/A	#N/A	#N/A	#N/A	#N/A	#N/A	#N/A	#N/A	#N/A	#N/A	0.51077	#N/A	#N/A	#N/A	#N/A	#N/A	#N/A	#N/A	#N/A	#N/A	#N/A	#N/A	#N/A	#N/A	#N/A	#N/A	#N/A	0.883624	#N/A	#N/A	0.538378	#N/A	#N/A	0.859869	1.65832	0.828617	0.995295	0.781121	1.10979	1.00593	0.850646	#N/A	0.975939	0.809735	0.946288	#N/A	0.847215	#N/A	#N/A	0.943081	#N/A	#N/A	#N/A	1.04919	#N/A	0.230362	#N/A	#N/A	#N/A	#N/A	#N/A	#N/A	18	ENSG00000250075		lncRNA	novel transcript
MLIP	#N/A	#N/A	0.551283	0.297481	0.296407	0.189237	#N/A	#N/A	#N/A	#N/A	#N/A	#N/A	#N/A	0.0856274	0.865783	2.05297	#N/A	#N/A	#N/A	#N/A	#N/A	#N/A	#N/A	#N/A	#N/A	#N/A	0.3582	0.253645	2.22759	#N/A	#N/A	#N/A	#N/A	#N/A	#N/A	#N/A	#N/A	#N/A	#N/A	#N/A	#N/A	#N/A	#N/A	#N/A	#N/A	#N/A	#N/A	#N/A	#N/A	#N/A	#N/A	0.36537	#N/A	#N/A	0.147311	0.0788236	0.075517	0.0958986	#N/A	0.0639066	#N/A	0.0832215	0.116111	18	ENSG00000146147	MLIP	protein_coding	muscular LMNA interacting protein [Source:HGNC Symbol;Acc:HGNC:21355]
WDFY4	#N/A	#N/A	0.276379	0.11985	#N/A	#N/A	#N/A	#N/A	#N/A	#N/A	#N/A	#N/A	#N/A	#N/A	#N/A	#N/A	#N/A	#N/A	#N/A	#N/A	#N/A	#N/A	#N/A	#N/A	#N/A	#N/A	#N/A	#N/A	#N/A	#N/A	#N/A	#N/A	#N/A	#N/A	0.238601	#N/A	0.2145	0.21809	1.62061	0.208813	0.269804	0.222268	4.52818	0.17937	0.219368	0.191128	1.27361	0.247846	#N/A	0.213764	0.227257	#N/A	#N/A	#N/A	#N/A	#N/A	#N/A	#N/A	#N/A	#N/A	#N/A	#N/A	0.0909688	18	ENSG00000128815	WDFY4	protein_coding	WDFY family member 4 [Source:HGNC Symbol;Acc:HGNC:29323]
FBXW8	#N/A	#N/A	0.800987	#N/A	#N/A	1.12927	#N/A	#N/A	#N/A	#N/A	#N/A	#N/A	#N/A	#N/A	#N/A	#N/A	#N/A	#N/A	#N/A	#N/A	#N/A	#N/A	#N/A	#N/A	#N/A	1.48764	1.13211	1.21499	1.07388	#N/A	#N/A	#N/A	#N/A	1.05754	#N/A	#N/A	0.687989	#N/A	0.817532	0.735986	#N/A	#N/A	0.858163	0.769688	0.923843	#N/A	0.664923	0.755915	#N/A	0.990695	0.78656	#N/A	#N/A	#N/A	#N/A	#N/A	#N/A	#N/A	#N/A	#N/A	#N/A	0.951567	#N/A	18	ENSG00000174989	FBXW8	protein_coding	F-box and WD repeat domain containing 8 [Source:HGNC Symbol;Acc:HGNC:13597]
EID1	#N/A	#N/A	0.239229	#N/A	#N/A	#N/A	0.119464	#N/A	#N/A	#N/A	#N/A	#N/A	#N/A	#N/A	#N/A	#N/A	#N/A	#N/A	#N/A	#N/A	#N/A	#N/A	#N/A	#N/A	#N/A	#N/A	#N/A	#N/A	#N/A	#N/A	#N/A	#N/A	#N/A	#N/A	0.220545	#N/A	0.207688	0.237523	0.191702	0.437073	0.3966	0.229921	0.259294	0.215236	0.179475	0.197148	0.229058	0.220749	0.17084	0.252172	0.418802	#N/A	#N/A	#N/A	#N/A	#N/A	#N/A	#N/A	#N/A	#N/A	#N/A	#N/A	#N/A	18	ENSG00000255302	EID1	protein_coding	EP300 interacting inhibitor of differentiation 1 [Source:HGNC Symbol;Acc:HGNC:1191]
#286475	#N/A	#N/A	0.0503916	#N/A	#N/A	#N/A	#N/A	#N/A	#N/A	#N/A	#N/A	#N/A	#N/A	#N/A	#N/A	#N/A	#N/A	#N/A	#N/A	#N/A	#N/A	#N/A	#N/A	#N/A	#N/A	#N/A	#N/A	0.0790425	#N/A	#N/A	#N/A	#N/A	#N/A	#N/A	0.0793186	#N/A	0.0160535	0.0695343	0.0631084	0.0398691	0.532374	0.112272	0.400531	0.116794	0.112797	0.0992213	0.107533	0.0866758	#N/A	0.0410656	0.0653233	#N/A	#N/A	#N/A	#N/A	#N/A	#N/A	0.050694	#N/A	#N/A	#N/A	#N/A	#N/A	18	ENSG00000286475		lncRNA	novel transcript
RIMBP2	#N/A	#N/A	#N/A	0.112352	#N/A	#N/A	#N/A	#N/A	#N/A	#N/A	#N/A	#N/A	#N/A	0.0158692	0.00888563	#N/A	#N/A	#N/A	#N/A	#N/A	#N/A	#N/A	#N/A	#N/A	#N/A	#N/A	0.163284	#N/A	#N/A	#N/A	#N/A	#N/A	#N/A	#N/A	0.223175	0.0817905	0.174377	0.170907	0.386278	0.248619	1.56514	0.171329	1.17326	#N/A	#N/A	#N/A	0.316243	#N/A	#N/A	#N/A	0.171332	#N/A	#N/A	0.071413	#N/A	0.0611539	#N/A	#N/A	#N/A	#N/A	#N/A	#N/A	0.087868	18	ENSG00000060709	RIMBP2	protein_coding	RIMS binding protein 2 [Source:HGNC Symbol;Acc:HGNC:30339]
NDN#182636	#N/A	#N/A	#N/A	#N/A	0.092661	#N/A	#N/A	#N/A	#N/A	#N/A	#N/A	#N/A	#N/A	#N/A	#N/A	#N/A	#N/A	#N/A	#N/A	#N/A	#N/A	#N/A	#N/A	#N/A	#N/A	#N/A	#N/A	#N/A	#N/A	#N/A	#N/A	#N/A	#N/A	#N/A	0.124687	#N/A	0.12515	0.126701	0.108783	0.122364	0.142671	0.114806	0.138949	0.118137	0.113776	0.100682	0.129843	0.123865	#N/A	0.110566	0.129298	#N/A	#N/A	#N/A	#N/A	#N/A	#N/A	#N/A	#N/A	#N/A	#N/A	0.0884226	0.0754209	18	ENSG00000182636	NDN	protein_coding	necdin, MAGE family member [Source:HGNC Symbol;Acc:HGNC:7675]
NECAB1	#N/A	#N/A	#N/A	#N/A	0.16342	#N/A	#N/A	#N/A	#N/A	#N/A	#N/A	#N/A	#N/A	#N/A	#N/A	#N/A	#N/A	#N/A	#N/A	#N/A	#N/A	#N/A	#N/A	#N/A	#N/A	#N/A	#N/A	0.135584	#N/A	#N/A	#N/A	#N/A	#N/A	#N/A	0.140319	0.0725113	0.137709	0.282063	0.257489	0.17133	1.23927	0.13387	1.58076	0.109653	0.146872	#N/A	0.368666	0.225171	#N/A	0.139122	0.287011	#N/A	#N/A	#N/A	#N/A	#N/A	#N/A	#N/A	#N/A	#N/A	#N/A	0.13579	#N/A	18	ENSG00000123119	NECAB1	protein_coding	N-terminal EF-hand calcium binding protein 1 [Source:HGNC Symbol;Acc:HGNC:20983]
MNDA	#N/A	#N/A	#N/A	#N/A	0.029566	0.0278303	#N/A	#N/A	#N/A	#N/A	#N/A	#N/A	#N/A	#N/A	#N/A	#N/A	#N/A	#N/A	#N/A	#N/A	#N/A	#N/A	#N/A	#N/A	#N/A	#N/A	#N/A	#N/A	#N/A	#N/A	#N/A	#N/A	#N/A	#N/A	0.045877	#N/A	0.0461045	0.0467201	0.0310998	0.0464875	0.0527406	0.0413399	0.0326449	0.0428793	0.0409462	0.0341528	0.0320121	0.0461241	#N/A	0.0344013	0.0476898	#N/A	#N/A	#N/A	#N/A	#N/A	#N/A	#N/A	#N/A	#N/A	#N/A	0.0190855	#N/A	18	ENSG00000163563	MNDA	protein_coding	myeloid cell nuclear differentiation antigen [Source:HGNC Symbol;Acc:HGNC:7183]
SORD	#N/A	#N/A	#N/A	#N/A	0.136949	0.14235	0.119949	#N/A	#N/A	#N/A	#N/A	#N/A	#N/A	#N/A	#N/A	#N/A	#N/A	#N/A	0.00416918	#N/A	#N/A	#N/A	#N/A	#N/A	#N/A	#N/A	#N/A	#N/A	#N/A	#N/A	#N/A	#N/A	#N/A	0.0810906	1.08056	#N/A	1.17768	1.61449	1.09	1.14175	1.60638	0.478761	1.10838	0.690833	#N/A	0.115776	#N/A	1.1859	#N/A	1.11305	1.51284	#N/A	#N/A	#N/A	#N/A	#N/A	#N/A	#N/A	#N/A	#N/A	#N/A	#N/A	#N/A	18	ENSG00000140263	SORD	protein_coding	sorbitol dehydrogenase [Source:HGNC Symbol;Acc:HGNC:11184]
MAML3	#N/A	#N/A	#N/A	#N/A	#N/A	#N/A	#N/A	#N/A	#N/A	#N/A	#N/A	#N/A	#N/A	0.982673	1.41155	#N/A	#N/A	0.773177	#N/A	#N/A	#N/A	0.835078	#N/A	#N/A	#N/A	#N/A	#N/A	#N/A	#N/A	#N/A	0.727795	#N/A	#N/A	#N/A	#N/A	1.01247	#N/A	0.867466	0.758269	0.624729	#N/A	#N/A	0.828569	0.594306	1.01053	1.1753	0.671089	0.911533	#N/A	0.877996	#N/A	#N/A	#N/A	#N/A	#N/A	#N/A	#N/A	#N/A	#N/A	#N/A	#N/A	1.29758	2.94609	18	ENSG00000196782	MAML3	protein_coding	mastermind like transcriptional coactivator 3 [Source:HGNC Symbol;Acc:HGNC:16272]
GALNT8	#N/A	#N/A	#N/A	#N/A	#N/A	#N/A	#N/A	#N/A	#N/A	#N/A	#N/A	#N/A	#N/A	#N/A	#N/A	#N/A	#N/A	#N/A	#N/A	#N/A	#N/A	#N/A	0.0282227	#N/A	#N/A	#N/A	#N/A	0.126786	#N/A	#N/A	#N/A	#N/A	#N/A	#N/A	0.250733	0.102856	1.29002	0.873232	1.48939	0.650189	3.10106	0.188651	1.99632	0.233376	0.170974	0.17649	1.89007	0.973353	#N/A	0.172592	1.14661	#N/A	#N/A	#N/A	#N/A	#N/A	#N/A	#N/A	#N/A	#N/A	#N/A	#N/A	#N/A	18	ENSG00000130035	GALNT8	protein_coding	polypeptide N-acetylgalactosaminyltransferase 8 [Source:HGNC Symbol;Acc:HGNC:4130]
HLA-DPB1#223865	#N/A	#N/A	#N/A	#N/A	#N/A	#N/A	#N/A	#N/A	#N/A	#N/A	#N/A	#N/A	#N/A	0.00228555	#N/A	0.000707805	0.00221941	#N/A	#N/A	#N/A	#N/A	#N/A	#N/A	#N/A	#N/A	#N/A	#N/A	#N/A	#N/A	#N/A	#N/A	#N/A	#N/A	#N/A	0.088027	#N/A	0.0689348	0.0896488	0.0664303	0.0778923	0.0992021	0.0804142	0.0983322	0.0829223	0.0621057	0.0654729	0.0814279	0.088217	#N/A	0.0789135	0.0915083	#N/A	#N/A	#N/A	#N/A	#N/A	#N/A	#N/A	#N/A	#N/A	#N/A	#N/A	#N/A	18	ENSG00000223865	HLA-DPB1	protein_coding	major histocompatibility complex, class II, DP beta 1 [Source:HGNC Symbol;Acc:HGNC:4940]
CTBS	#N/A	#N/A	#N/A	#N/A	#N/A	#N/A	#N/A	#N/A	#N/A	#N/A	#N/A	#N/A	#N/A	#N/A	#N/A	#N/A	0.0169296	#N/A	#N/A	#N/A	#N/A	#N/A	#N/A	#N/A	#N/A	#N/A	#N/A	#N/A	#N/A	#N/A	#N/A	#N/A	#N/A	#N/A	0.786847	#N/A	1.49726	0.782618	1.06015	1.12743	0.83839	0.798795	0.976205	1.01114	0.945126	0.340084	0.845676	1.03646	#N/A	1.23869	0.780277	#N/A	#N/A	#N/A	#N/A	#N/A	0.0750845	0.0741073	#N/A	#N/A	#N/A	#N/A	#N/A	18	ENSG00000117151	CTBS	protein_coding	chitobiase [Source:HGNC Symbol;Acc:HGNC:2496]
LINC00426	#N/A	#N/A	#N/A	#N/A	#N/A	#N/A	#N/A	#N/A	#N/A	#N/A	#N/A	#N/A	#N/A	#N/A	#N/A	#N/A	0.00163679	#N/A	#N/A	#N/A	#N/A	#N/A	#N/A	#N/A	#N/A	0.0149678	0.0332381	#N/A	#N/A	#N/A	0.0193252	#N/A	0.0140635	#N/A	0.0467082	#N/A	0.0249523	0.039751	0.0404533	0.0401981	0.0395567	#N/A	0.0430062	0.0437633	0.0418503	#N/A	0.032505	0.0384476	#N/A	0.0267588	0.0330804	#N/A	#N/A	#N/A	#N/A	#N/A	#N/A	#N/A	#N/A	#N/A	#N/A	#N/A	#N/A	18	ENSG00000238121	LINC00426	lncRNA	long intergenic non-protein coding RNA 426 [Source:HGNC Symbol;Acc:HGNC:42761]
CMTM8	#N/A	#N/A	#N/A	#N/A	#N/A	#N/A	#N/A	#N/A	#N/A	#N/A	#N/A	#N/A	#N/A	#N/A	#N/A	#N/A	#N/A	#N/A	#N/A	#N/A	#N/A	#N/A	#N/A	#N/A	#N/A	0.0359832	#N/A	#N/A	#N/A	#N/A	0.846551	#N/A	#N/A	#N/A	0.261913	0.0632206	2.77937	0.163938	2.88583	3.62038	6.5656	0.174387	5.20037	2.7748	0.201075	0.132567	4.55656	0.871208	#N/A	2.57226	4.87456	#N/A	#N/A	#N/A	#N/A	#N/A	#N/A	#N/A	#N/A	#N/A	#N/A	#N/A	#N/A	18	ENSG00000170293	CMTM8	protein_coding	CKLF like MARVEL transmembrane domain containing 8 [Source:HGNC Symbol;Acc:HGNC:19179]
ZNF765	#N/A	#N/A	#N/A	#N/A	#N/A	#N/A	#N/A	#N/A	#N/A	#N/A	#N/A	#N/A	#N/A	#N/A	#N/A	#N/A	#N/A	#N/A	#N/A	#N/A	#N/A	#N/A	#N/A	#N/A	#N/A	0.448991	#N/A	#N/A	#N/A	#N/A	#N/A	#N/A	#N/A	#N/A	2.51055	#N/A	2.76851	2.56519	2.51802	2.64081	2.80837	2.48237	2.1664	2.64807	2.65198	1.53811	2.21147	2.73128	0.648748	2.09027	2.1332	#N/A	#N/A	#N/A	#N/A	#N/A	#N/A	#N/A	#N/A	#N/A	0.487998	#N/A	#N/A	18	ENSG00000196417	ZNF765	protein_coding	zinc finger protein 765 [Source:HGNC Symbol;Acc:HGNC:25092]
PPM1F	#N/A	#N/A	#N/A	#N/A	#N/A	#N/A	#N/A	#N/A	#N/A	#N/A	#N/A	#N/A	#N/A	#N/A	#N/A	#N/A	#N/A	#N/A	#N/A	#N/A	#N/A	#N/A	#N/A	#N/A	#N/A	0.179981	#N/A	#N/A	#N/A	#N/A	#N/A	#N/A	#N/A	#N/A	2.54561	0.30762	2.21438	2.75681	1.71378	2.44899	2.67741	2.87896	1.67542	2.00943	1.84583	1.54367	1.5322	1.94566	0.62657	1.59553	2.5454	#N/A	#N/A	#N/A	#N/A	#N/A	#N/A	#N/A	#N/A	#N/A	#N/A	#N/A	#N/A	18	ENSG00000100034	PPM1F	protein_coding	protein phosphatase, Mg2+/Mn2+ dependent 1F [Source:HGNC Symbol;Acc:HGNC:19388]
CSRP1	#N/A	#N/A	#N/A	#N/A	#N/A	#N/A	#N/A	#N/A	#N/A	#N/A	#N/A	#N/A	#N/A	#N/A	#N/A	#N/A	#N/A	#N/A	#N/A	#N/A	#N/A	#N/A	#N/A	#N/A	#N/A	0.0651553	0.240153	#N/A	#N/A	#N/A	#N/A	#N/A	#N/A	#N/A	0.227123	0.117083	0.228648	0.250248	0.258919	1.3508	0.279282	0.228892	0.258149	0.239881	0.237039	0.21571	0.259803	0.248746	#N/A	0.253718	0.250531	#N/A	#N/A	#N/A	#N/A	#N/A	#N/A	#N/A	#N/A	#N/A	#N/A	#N/A	#N/A	18	ENSG00000159176	CSRP1	protein_coding	cysteine and glycine rich protein 1 [Source:HGNC Symbol;Acc:HGNC:2469]
OSBPL5	#N/A	#N/A	#N/A	#N/A	#N/A	#N/A	#N/A	#N/A	#N/A	#N/A	#N/A	#N/A	#N/A	#N/A	#N/A	#N/A	#N/A	#N/A	#N/A	#N/A	#N/A	#N/A	#N/A	#N/A	#N/A	1.11814	1.37385	#N/A	#N/A	#N/A	#N/A	#N/A	#N/A	#N/A	1.19386	#N/A	1.20096	1.42215	1.2668	1.38988	1.35508	1.82247	1.34948	1.05222	1.46086	1.30318	1.25612	1.60086	2.17327	1.38506	1.7524	#N/A	#N/A	#N/A	#N/A	#N/A	#N/A	#N/A	#N/A	#N/A	#N/A	#N/A	#N/A	18	ENSG00000021762	OSBPL5	protein_coding	oxysterol binding protein like 5 [Source:HGNC Symbol;Acc:HGNC:16392]
ARHGEF17	#N/A	#N/A	#N/A	#N/A	#N/A	#N/A	#N/A	#N/A	#N/A	#N/A	#N/A	#N/A	#N/A	#N/A	#N/A	#N/A	#N/A	#N/A	#N/A	#N/A	#N/A	#N/A	#N/A	#N/A	#N/A	0.0414711	#N/A	0.092785	0.108936	#N/A	#N/A	#N/A	#N/A	#N/A	0.693072	#N/A	1.4845	0.669268	0.771916	0.733105	3.13797	0.13741	2.52709	0.479609	0.106493	0.0605334	1.54108	0.606463	#N/A	0.45387	1.77049	#N/A	#N/A	#N/A	#N/A	#N/A	#N/A	#N/A	#N/A	#N/A	#N/A	#N/A	#N/A	18	ENSG00000110237	ARHGEF17	protein_coding	Rho guanine nucleotide exchange factor 17 [Source:HGNC Symbol;Acc:HGNC:21726]
PTCH1	#N/A	#N/A	#N/A	#N/A	#N/A	#N/A	#N/A	#N/A	#N/A	#N/A	#N/A	#N/A	#N/A	#N/A	#N/A	#N/A	#N/A	#N/A	#N/A	#N/A	#N/A	#N/A	#N/A	#N/A	#N/A	#N/A	0.178413	0.149435	0.203103	#N/A	#N/A	#N/A	#N/A	#N/A	1.20589	#N/A	1.39685	1.388	1.51571	1.30455	1.01794	#N/A	1.8161	1.23098	1.22104	0.385096	1.6859	1.62538	0.122129	1.80042	1.16892	#N/A	#N/A	#N/A	#N/A	#N/A	#N/A	#N/A	#N/A	#N/A	#N/A	#N/A	#N/A	18	ENSG00000185920	PTCH1	protein_coding	patched 1 [Source:HGNC Symbol;Acc:HGNC:9585]
ZNF727	#N/A	#N/A	#N/A	#N/A	#N/A	#N/A	#N/A	#N/A	#N/A	#N/A	#N/A	#N/A	#N/A	#N/A	#N/A	#N/A	#N/A	#N/A	#N/A	#N/A	#N/A	#N/A	#N/A	#N/A	#N/A	#N/A	0.223344	0.1949	0.203991	#N/A	#N/A	#N/A	#N/A	#N/A	1.4594	#N/A	0.959557	1.19192	1.16488	0.863674	1.01619	0.867669	0.974626	1.68005	1.36297	#N/A	0.984179	0.999673	#N/A	1.46992	1.21626	#N/A	#N/A	#N/A	#N/A	#N/A	#N/A	#N/A	#N/A	#N/A	#N/A	0.203206	#N/A	18	ENSG00000214652	ZNF727	protein_coding	zinc finger protein 727 [Source:HGNC Symbol;Acc:HGNC:22785]
NEURL1B	#N/A	#N/A	#N/A	#N/A	#N/A	#N/A	#N/A	#N/A	#N/A	#N/A	#N/A	#N/A	#N/A	#N/A	#N/A	#N/A	#N/A	#N/A	#N/A	#N/A	#N/A	#N/A	#N/A	#N/A	#N/A	#N/A	0.137751	#N/A	0.0835779	#N/A	#N/A	#N/A	#N/A	#N/A	0.257036	#N/A	2.20661	0.265439	3.47735	3.79902	6.67776	0.244256	5.17732	1.0342	0.228039	0.201017	4.26762	0.780823	#N/A	2.74029	0.273116	#N/A	#N/A	#N/A	#N/A	#N/A	#N/A	#N/A	#N/A	#N/A	#N/A	0.1057	#N/A	18	ENSG00000214357	NEURL1B	protein_coding	neuralized E3 ubiquitin protein ligase 1B [Source:HGNC Symbol;Acc:HGNC:35422]
#250250	#N/A	#N/A	#N/A	#N/A	#N/A	#N/A	#N/A	#N/A	#N/A	#N/A	#N/A	#N/A	#N/A	#N/A	#N/A	#N/A	#N/A	#N/A	#N/A	#N/A	#N/A	#N/A	#N/A	#N/A	#N/A	#N/A	0.148366	0.115548	#N/A	#N/A	#N/A	#N/A	#N/A	#N/A	0.224771	0.0820871	0.223124	0.230102	0.203222	0.207971	0.270394	0.186625	0.262522	0.204959	0.184621	0.156309	0.191022	0.201955	#N/A	0.214406	0.191375	#N/A	#N/A	#N/A	#N/A	#N/A	#N/A	#N/A	#N/A	#N/A	#N/A	#N/A	#N/A	18	ENSG00000250250		lncRNA	uncharacterized LOC101929472 [Source:NCBI gene (formerly Entrezgene);Acc:101929472]
CLEC3B	#N/A	#N/A	#N/A	#N/A	#N/A	#N/A	#N/A	#N/A	#N/A	#N/A	#N/A	#N/A	#N/A	#N/A	#N/A	#N/A	#N/A	#N/A	#N/A	#N/A	#N/A	#N/A	#N/A	#N/A	#N/A	#N/A	0.0955778	#N/A	0.0869569	#N/A	#N/A	#N/A	#N/A	#N/A	0.122401	#N/A	0.109358	0.124767	0.113642	0.123595	0.140346	0.112388	0.123457	0.115435	0.111228	0.0983223	0.127169	0.121691	0.0855907	0.121634	0.112269	#N/A	#N/A	#N/A	#N/A	#N/A	#N/A	#N/A	#N/A	#N/A	#N/A	#N/A	#N/A	18	ENSG00000163815	CLEC3B	protein_coding	C-type lectin domain family 3 member B [Source:HGNC Symbol;Acc:HGNC:11891]
SPATA13	#N/A	#N/A	#N/A	#N/A	#N/A	#N/A	#N/A	#N/A	#N/A	#N/A	#N/A	#N/A	#N/A	#N/A	#N/A	#N/A	#N/A	#N/A	#N/A	#N/A	#N/A	#N/A	#N/A	#N/A	#N/A	#N/A	0.274862	#N/A	#N/A	#N/A	#N/A	#N/A	#N/A	#N/A	0.259351	0.0893606	2.9416	4.96256	3.24896	3.55146	5.01352	0.62125	5.10595	1.31057	0.515238	0.190347	4.7309	0.598949	0.175928	3.6001	3.01942	#N/A	#N/A	#N/A	#N/A	#N/A	#N/A	#N/A	#N/A	#N/A	#N/A	#N/A	#N/A	18	ENSG00000182957	SPATA13	protein_coding	spermatogenesis associated 13 [Source:HGNC Symbol;Acc:HGNC:23222]
ID3#117318	#N/A	#N/A	#N/A	#N/A	#N/A	#N/A	#N/A	#N/A	#N/A	#N/A	#N/A	#N/A	#N/A	#N/A	#N/A	#N/A	#N/A	#N/A	#N/A	#N/A	#N/A	#N/A	#N/A	#N/A	#N/A	#N/A	0.10213	#N/A	#N/A	#N/A	#N/A	#N/A	#N/A	#N/A	0.25745	#N/A	0.256266	0.231306	1.24348	0.259226	0.291708	0.213529	0.283986	0.217362	0.229606	0.190217	0.211274	0.258626	0.162897	0.239459	0.242654	#N/A	#N/A	#N/A	#N/A	#N/A	#N/A	#N/A	#N/A	#N/A	#N/A	#N/A	0.114604	18	ENSG00000117318	ID3	protein_coding	inhibitor of DNA binding 3, HLH protein [Source:HGNC Symbol;Acc:HGNC:5362]
EHD2	#N/A	#N/A	#N/A	#N/A	#N/A	#N/A	#N/A	#N/A	#N/A	#N/A	#N/A	#N/A	#N/A	#N/A	#N/A	#N/A	#N/A	#N/A	#N/A	#N/A	#N/A	#N/A	#N/A	#N/A	#N/A	#N/A	0.231129	#N/A	#N/A	#N/A	#N/A	#N/A	#N/A	#N/A	0.245278	#N/A	0.274266	0.252132	1.67513	0.286641	0.34882	0.239478	0.252472	0.237675	0.199817	0.213099	0.2572	0.237651	0.164626	0.249974	0.252342	#N/A	#N/A	#N/A	#N/A	#N/A	#N/A	#N/A	#N/A	#N/A	#N/A	0.126168	#N/A	18	ENSG00000024422	EHD2	protein_coding	EH domain containing 2 [Source:HGNC Symbol;Acc:HGNC:3243]
PRCD	#N/A	#N/A	#N/A	#N/A	#N/A	#N/A	#N/A	#N/A	#N/A	#N/A	#N/A	#N/A	#N/A	#N/A	#N/A	#N/A	#N/A	#N/A	#N/A	#N/A	#N/A	#N/A	#N/A	#N/A	#N/A	#N/A	0.142823	0.170864	0.191151	#N/A	#N/A	#N/A	#N/A	#N/A	1.63683	#N/A	1.62604	2.08641	2.03392	1.71916	2.22297	0.337622	1.65129	0.707894	0.292122	#N/A	1.62859	1.95347	#N/A	1.43675	2.67917	#N/A	#N/A	#N/A	#N/A	#N/A	#N/A	#N/A	#N/A	#N/A	#N/A	0.154074	#N/A	18	ENSG00000214140	PRCD	protein_coding	photoreceptor disc component [Source:HGNC Symbol;Acc:HGNC:32528]
ZNF544	#N/A	#N/A	#N/A	#N/A	#N/A	#N/A	#N/A	#N/A	#N/A	#N/A	#N/A	#N/A	#N/A	#N/A	#N/A	#N/A	#N/A	#N/A	#N/A	#N/A	#N/A	#N/A	#N/A	#N/A	#N/A	#N/A	#N/A	1.05232	0.882723	#N/A	#N/A	#N/A	#N/A	#N/A	0.957648	1.34349	1.08735	1.16676	1.36939	0.964175	0.950278	#N/A	1.49475	1.53883	1.54839	1.02882	1.26725	1.37814	1.22693	1.60197	1.14743	#N/A	#N/A	#N/A	#N/A	#N/A	#N/A	#N/A	#N/A	#N/A	#N/A	#N/A	#N/A	18	ENSG00000198131	ZNF544	protein_coding	zinc finger protein 544 [Source:HGNC Symbol;Acc:HGNC:16759]
MYO1C	#N/A	#N/A	#N/A	#N/A	#N/A	#N/A	#N/A	#N/A	#N/A	#N/A	#N/A	#N/A	#N/A	#N/A	#N/A	#N/A	#N/A	#N/A	#N/A	#N/A	#N/A	#N/A	#N/A	#N/A	#N/A	#N/A	#N/A	0.751016	0.82479	#N/A	#N/A	#N/A	#N/A	#N/A	3.26413	#N/A	3.54862	2.98455	3.33585	3.19294	3.54257	3.0708	3.10912	2.65168	2.51451	2.75872	2.60234	2.76001	1.43831	2.88911	3.10094	#N/A	#N/A	#N/A	#N/A	#N/A	#N/A	#N/A	#N/A	#N/A	#N/A	#N/A	#N/A	18	ENSG00000197879	MYO1C	protein_coding	myosin IC [Source:HGNC Symbol;Acc:HGNC:7597]
SYDE1	#N/A	#N/A	#N/A	#N/A	#N/A	#N/A	#N/A	#N/A	#N/A	#N/A	#N/A	#N/A	#N/A	#N/A	#N/A	#N/A	#N/A	#N/A	#N/A	#N/A	#N/A	#N/A	#N/A	#N/A	#N/A	#N/A	#N/A	0.0791821	0.0887887	#N/A	#N/A	#N/A	#N/A	#N/A	0.110047	#N/A	0.109074	0.125675	0.106	0.124696	0.126582	0.11325	0.120842	0.085154	0.112573	0.0991033	0.120662	0.122509	#N/A	0.123886	0.101124	#N/A	#N/A	#N/A	#N/A	#N/A	#N/A	#N/A	#N/A	#N/A	#N/A	0.083967	#N/A	18	ENSG00000105137	SYDE1	protein_coding	synapse defective Rho GTPase homolog 1 [Source:HGNC Symbol;Acc:HGNC:25824]
#285331	#N/A	#N/A	#N/A	#N/A	#N/A	#N/A	#N/A	#N/A	#N/A	#N/A	#N/A	#N/A	#N/A	#N/A	#N/A	#N/A	#N/A	#N/A	#N/A	#N/A	#N/A	#N/A	#N/A	#N/A	#N/A	#N/A	#N/A	#N/A	0.782684	#N/A	#N/A	#N/A	#N/A	#N/A	0.947838	#N/A	1.33545	1.16727	1.30882	1.22991	1.03656	1.01675	1.21619	1.31825	1.12649	1.13588	1.04774	1.25704	#N/A	1.09139	1.07779	#N/A	#N/A	#N/A	#N/A	#N/A	#N/A	#N/A	#N/A	#N/A	#N/A	1.25674	0.610912	18	ENSG00000285331		lncRNA	novel transcript
SKAP2	#N/A	#N/A	#N/A	#N/A	#N/A	#N/A	#N/A	#N/A	#N/A	#N/A	#N/A	#N/A	#N/A	#N/A	#N/A	#N/A	#N/A	#N/A	#N/A	#N/A	#N/A	#N/A	#N/A	#N/A	#N/A	#N/A	#N/A	#N/A	#N/A	#N/A	2.16063	#N/A	0.978621	0.540564	1.49096	#N/A	2.12885	1.34318	2.31545	1.78554	1.33891	1.85249	1.72663	1.2928	1.57429	1.45895	1.42483	1.91461	#N/A	1.67789	1.48089	#N/A	#N/A	#N/A	#N/A	#N/A	#N/A	#N/A	#N/A	#N/A	#N/A	#N/A	#N/A	18	ENSG00000005020	SKAP2	protein_coding	src kinase associated phosphoprotein 2 [Source:HGNC Symbol;Acc:HGNC:15687]
GAB3	#N/A	#N/A	#N/A	#N/A	#N/A	#N/A	#N/A	#N/A	#N/A	#N/A	#N/A	#N/A	#N/A	#N/A	#N/A	#N/A	#N/A	#N/A	#N/A	#N/A	#N/A	#N/A	#N/A	#N/A	#N/A	#N/A	#N/A	#N/A	#N/A	#N/A	1.54986	#N/A	0.159294	#N/A	4.36027	#N/A	3.50715	4.11502	3.61565	4.2508	4.25027	1.33031	4.97106	3.08828	0.482855	0.182301	4.71704	3.97392	0.138969	3.67588	3.48164	#N/A	#N/A	#N/A	#N/A	#N/A	#N/A	#N/A	#N/A	#N/A	#N/A	#N/A	#N/A	18	ENSG00000160219	GAB3	protein_coding	GRB2 associated binding protein 3 [Source:HGNC Symbol;Acc:HGNC:17515]
UBA7	#N/A	#N/A	#N/A	#N/A	#N/A	#N/A	#N/A	#N/A	#N/A	#N/A	#N/A	#N/A	#N/A	#N/A	#N/A	#N/A	#N/A	#N/A	#N/A	#N/A	#N/A	#N/A	#N/A	#N/A	#N/A	#N/A	#N/A	#N/A	#N/A	#N/A	#N/A	#N/A	#N/A	0.0776505	0.297732	0.114396	3.24625	1.15548	3.30899	2.58487	5.4625	0.214579	4.2381	0.957595	0.236014	0.146846	3.37326	3.83403	0.190207	3.15537	0.246863	#N/A	#N/A	#N/A	#N/A	#N/A	#N/A	#N/A	#N/A	#N/A	#N/A	#N/A	#N/A	18	ENSG00000182179	UBA7	protein_coding	ubiquitin like modifier activating enzyme 7 [Source:HGNC Symbol;Acc:HGNC:12471]
RAD51B	#N/A	#N/A	#N/A	#N/A	#N/A	#N/A	#N/A	#N/A	#N/A	#N/A	#N/A	#N/A	#N/A	#N/A	#N/A	#N/A	#N/A	#N/A	#N/A	#N/A	#N/A	#N/A	#N/A	#N/A	#N/A	#N/A	#N/A	#N/A	#N/A	#N/A	#N/A	#N/A	#N/A	0.773853	1.16158	1.74162	0.940828	1.02915	1.12582	1.15733	1.14824	0.767316	1.08443	1.3003	1.35056	1.29427	1.21965	1.19834	#N/A	1.2323	0.866208	#N/A	#N/A	#N/A	0.540629	#N/A	#N/A	#N/A	#N/A	#N/A	#N/A	#N/A	#N/A	18	ENSG00000182185	RAD51B	protein_coding	RAD51 paralog B [Source:HGNC Symbol;Acc:HGNC:9822]
SH2D4A	#N/A	#N/A	#N/A	#N/A	#N/A	#N/A	#N/A	#N/A	#N/A	#N/A	#N/A	#N/A	#N/A	#N/A	#N/A	#N/A	#N/A	#N/A	#N/A	#N/A	#N/A	#N/A	#N/A	#N/A	#N/A	#N/A	#N/A	#N/A	#N/A	#N/A	#N/A	#N/A	#N/A	0.0543225	0.158962	0.0757131	0.109794	0.151053	0.253615	0.130794	0.168202	0.0943752	0.566494	0.14564	0.117372	0.105025	0.150871	0.108964	#N/A	0.127307	0.135948	#N/A	#N/A	#N/A	#N/A	#N/A	#N/A	0.0618359	#N/A	#N/A	#N/A	#N/A	#N/A	18	ENSG00000104611	SH2D4A	protein_coding	SH2 domain containing 4A [Source:HGNC Symbol;Acc:HGNC:26102]
RCAN3	#N/A	#N/A	#N/A	#N/A	#N/A	#N/A	#N/A	#N/A	#N/A	#N/A	#N/A	#N/A	#N/A	#N/A	#N/A	#N/A	#N/A	#N/A	#N/A	#N/A	#N/A	#N/A	#N/A	#N/A	#N/A	#N/A	#N/A	#N/A	#N/A	#N/A	0.29826	#N/A	#N/A	0.0495335	0.156891	#N/A	0.154241	0.350455	0.355937	0.251763	0.163962	0.178789	4.46736	0.123429	0.134636	0.149479	0.602908	0.162773	0.11784	0.189226	0.172365	#N/A	#N/A	#N/A	#N/A	#N/A	#N/A	#N/A	#N/A	#N/A	#N/A	#N/A	#N/A	18	ENSG00000117602	RCAN3	protein_coding	RCAN family member 3 [Source:HGNC Symbol;Acc:HGNC:3042]
#267327	#N/A	#N/A	#N/A	#N/A	#N/A	#N/A	#N/A	#N/A	#N/A	#N/A	#N/A	#N/A	#N/A	#N/A	#N/A	#N/A	#N/A	#N/A	#N/A	#N/A	#N/A	#N/A	#N/A	#N/A	#N/A	#N/A	#N/A	#N/A	#N/A	#N/A	0.0195671	#N/A	#N/A	#N/A	0.0751264	#N/A	0.0944472	0.077381	0.0828623	0.101113	0.112207	0.115355	0.0875588	0.0971794	0.0734593	0.100349	0.110544	0.0739411	#N/A	0.125518	0.106634	#N/A	0.0417682	#N/A	#N/A	#N/A	#N/A	#N/A	#N/A	#N/A	0.0514288	#N/A	#N/A	18	ENSG00000267327		lncRNA	novel transcript
PSMB8-AS1#204261	#N/A	#N/A	#N/A	#N/A	#N/A	#N/A	#N/A	#N/A	#N/A	#N/A	#N/A	#N/A	#N/A	#N/A	#N/A	#N/A	#N/A	#N/A	#N/A	#N/A	#N/A	#N/A	#N/A	#N/A	#N/A	#N/A	#N/A	#N/A	#N/A	#N/A	0.0216987	#N/A	#N/A	#N/A	0.0868791	#N/A	0.0872971	0.0887886	0.0733363	0.0781548	0.0977134	0.0799087	0.0927674	0.0640546	0.0785588	0.0689091	0.0907738	0.0873161	0.0583884	0.0751277	0.089794	#N/A	#N/A	#N/A	#N/A	#N/A	#N/A	0.0335021	#N/A	#N/A	#N/A	#N/A	#N/A	18	ENSG00000204261	PSMB8-AS1	lncRNA	PSMB8 antisense RNA 1 (head to head) [Source:HGNC Symbol;Acc:HGNC:39758]
PARP14	#N/A	#N/A	#N/A	#N/A	#N/A	#N/A	#N/A	#N/A	#N/A	#N/A	#N/A	#N/A	#N/A	#N/A	#N/A	#N/A	#N/A	#N/A	#N/A	#N/A	#N/A	#N/A	#N/A	#N/A	#N/A	#N/A	#N/A	#N/A	#N/A	#N/A	#N/A	#N/A	#N/A	#N/A	4.76077	5.41253	4.58207	5.32691	4.48887	4.575	5.29262	3.9608	5.13331	4.01846	4.71778	4.61012	4.37882	4.76989	1.2801	4.19799	4.22382	#N/A	#N/A	#N/A	#N/A	#N/A	#N/A	#N/A	#N/A	#N/A	0.986179	#N/A	#N/A	18	ENSG00000173193	PARP14	protein_coding	poly(ADP-ribose) polymerase family member 14 [Source:HGNC Symbol;Acc:HGNC:29232]
ELK3	#N/A	#N/A	#N/A	#N/A	#N/A	#N/A	#N/A	#N/A	#N/A	#N/A	#N/A	#N/A	#N/A	#N/A	#N/A	#N/A	#N/A	#N/A	#N/A	#N/A	#N/A	#N/A	#N/A	#N/A	#N/A	#N/A	#N/A	#N/A	#N/A	#N/A	#N/A	#N/A	#N/A	#N/A	3.7538	2.4184	3.9488	3.46964	3.89796	3.36688	3.58092	3.31667	3.69538	3.26025	3.28811	2.96861	3.38346	3.37119	0.996732	3.28887	3.07676	#N/A	1.175	#N/A	#N/A	#N/A	#N/A	#N/A	#N/A	#N/A	#N/A	#N/A	#N/A	18	ENSG00000111145	ELK3	protein_coding	ETS transcription factor ELK3 [Source:HGNC Symbol;Acc:HGNC:3325]
CYFIP1#273749	#N/A	#N/A	#N/A	#N/A	#N/A	#N/A	#N/A	#N/A	#N/A	#N/A	#N/A	#N/A	#N/A	#N/A	#N/A	#N/A	#N/A	#N/A	#N/A	#N/A	#N/A	#N/A	#N/A	#N/A	#N/A	#N/A	#N/A	#N/A	#N/A	#N/A	#N/A	#N/A	#N/A	#N/A	1.67479	1.72575	2.14775	1.89403	2.98502	2.07891	1.77092	1.3214	2.40146	2.13822	2.23982	1.96481	1.93503	2.03601	#N/A	2.47361	1.46748	#N/A	#N/A	#N/A	#N/A	#N/A	#N/A	#N/A	#N/A	#N/A	#N/A	3.03595	2.39785	18	ENSG00000273749	CYFIP1	protein_coding	cytoplasmic FMR1 interacting protein 1 [Source:HGNC Symbol;Acc:HGNC:13759]
PTMS	#N/A	#N/A	#N/A	#N/A	#N/A	#N/A	#N/A	#N/A	#N/A	#N/A	#N/A	#N/A	#N/A	#N/A	#N/A	#N/A	#N/A	#N/A	#N/A	#N/A	#N/A	#N/A	#N/A	#N/A	#N/A	#N/A	#N/A	#N/A	#N/A	#N/A	#N/A	#N/A	#N/A	#N/A	0.304523	0.118521	0.302447	0.309823	0.292766	0.29222	0.307083	0.26582	0.329171	0.272666	0.280763	0.246717	0.310098	0.29214	0.210251	0.302802	0.310207	#N/A	#N/A	#N/A	#N/A	#N/A	#N/A	#N/A	#N/A	#N/A	#N/A	0.138837	#N/A	18	ENSG00000159335	PTMS	protein_coding	parathymosin [Source:HGNC Symbol;Acc:HGNC:9629]
ODF3B	#N/A	#N/A	#N/A	#N/A	#N/A	#N/A	#N/A	#N/A	#N/A	#N/A	#N/A	#N/A	#N/A	#N/A	#N/A	#N/A	#N/A	#N/A	#N/A	#N/A	#N/A	#N/A	#N/A	#N/A	#N/A	#N/A	#N/A	#N/A	#N/A	#N/A	#N/A	#N/A	#N/A	#N/A	0.252825	0.0881313	0.263726	0.267131	0.252121	0.283412	0.287734	0.243155	0.274175	0.256325	0.247806	0.212081	0.281452	0.278567	0.181453	0.26032	0.277821	#N/A	#N/A	#N/A	#N/A	#N/A	#N/A	#N/A	#N/A	#N/A	0.0894356	#N/A	#N/A	18	ENSG00000177989	ODF3B	protein_coding	outer dense fiber of sperm tails 3B [Source:HGNC Symbol;Acc:HGNC:34388]
#233635	#N/A	#N/A	#N/A	#N/A	#N/A	#N/A	#N/A	#N/A	#N/A	#N/A	#N/A	#N/A	#N/A	#N/A	#N/A	#N/A	#N/A	#N/A	#N/A	#N/A	#N/A	#N/A	#N/A	#N/A	#N/A	#N/A	#N/A	#N/A	#N/A	#N/A	#N/A	#N/A	#N/A	#N/A	2.28947	#N/A	3.2872	3.43698	2.5613	2.73383	3.03514	1.90034	2.80679	2.59604	2.79207	0.476502	2.23097	2.76784	0.20649	2.87386	3.19538	#N/A	0.592286	#N/A	#N/A	0.0835677	#N/A	#N/A	#N/A	#N/A	#N/A	#N/A	#N/A	18	ENSG00000233635		lncRNA	novel transcript, antisense to TANC2
LYST	#N/A	#N/A	#N/A	#N/A	#N/A	#N/A	#N/A	#N/A	#N/A	#N/A	#N/A	#N/A	#N/A	#N/A	#N/A	#N/A	#N/A	#N/A	#N/A	#N/A	#N/A	#N/A	#N/A	#N/A	#N/A	#N/A	#N/A	#N/A	#N/A	#N/A	#N/A	#N/A	#N/A	#N/A	1.02957	1.5596	0.968534	0.987575	0.934181	1.07258	1.05702	1.30789	0.793226	0.947839	0.832678	1.24317	0.826183	0.978221	1.77534	0.845893	1.08035	#N/A	#N/A	#N/A	#N/A	#N/A	#N/A	#N/A	#N/A	#N/A	0.729132	#N/A	#N/A	18	ENSG00000143669	LYST	protein_coding	lysosomal trafficking regulator [Source:HGNC Symbol;Acc:HGNC:1968]
ZMIZ1	#N/A	#N/A	#N/A	#N/A	#N/A	#N/A	#N/A	#N/A	#N/A	#N/A	#N/A	#N/A	#N/A	#N/A	#N/A	#N/A	#N/A	#N/A	#N/A	#N/A	#N/A	#N/A	#N/A	#N/A	#N/A	#N/A	#N/A	#N/A	#N/A	#N/A	#N/A	#N/A	#N/A	#N/A	0.733347	#N/A	#N/A	0.709931	0.703409	0.622094	0.700115	1.11454	0.762994	0.732418	0.760455	0.974807	0.758695	0.960454	1.24583	0.708701	0.820482	#N/A	0.94154	#N/A	#N/A	0.786743	#N/A	#N/A	#N/A	#N/A	#N/A	0.855246	#N/A	18	ENSG00000108175	ZMIZ1	protein_coding	zinc finger MIZ-type containing 1 [Source:HGNC Symbol;Acc:HGNC:16493]
SULF2	#N/A	#N/A	#N/A	#N/A	#N/A	#N/A	#N/A	#N/A	#N/A	#N/A	#N/A	#N/A	#N/A	#N/A	#N/A	#N/A	#N/A	#N/A	#N/A	#N/A	#N/A	#N/A	#N/A	#N/A	#N/A	#N/A	#N/A	#N/A	#N/A	#N/A	#N/A	#N/A	#N/A	#N/A	2.23242	0.080086	1.95119	2.25778	1.34176	2.02452	2.91055	0.89549	1.21382	1.45037	0.942925	0.319167	1.05912	1.45146	#N/A	1.3332	2.4586	#N/A	#N/A	#N/A	#N/A	#N/A	#N/A	#N/A	#N/A	#N/A	#N/A	0.14314	0.113986	18	ENSG00000196562	SULF2	protein_coding	sulfatase 2 [Source:HGNC Symbol;Acc:HGNC:20392]
HDAC7	0.856392	#N/A	#N/A	#N/A	#N/A	#N/A	#N/A	#N/A	#N/A	#N/A	#N/A	#N/A	#N/A	#N/A	#N/A	#N/A	#N/A	#N/A	#N/A	#N/A	#N/A	#N/A	#N/A	#N/A	#N/A	#N/A	#N/A	#N/A	#N/A	#N/A	#N/A	#N/A	#N/A	#N/A	1.00408	#N/A	1.12748	0.993792	1.20727	0.748355	0.738384	0.910903	1.16163	1.25387	1.55937	1.65457	0.983404	1.116	0.936805	1.36987	1.04913	#N/A	#N/A	#N/A	#N/A	#N/A	#N/A	#N/A	#N/A	#N/A	#N/A	#N/A	#N/A	17	ENSG00000061273	HDAC7	protein_coding	histone deacetylase 7 [Source:HGNC Symbol;Acc:HGNC:14067]
PFKP	0.0623799	#N/A	#N/A	#N/A	#N/A	#N/A	#N/A	#N/A	#N/A	#N/A	#N/A	#N/A	#N/A	#N/A	#N/A	#N/A	#N/A	#N/A	#N/A	#N/A	#N/A	#N/A	#N/A	#N/A	#N/A	#N/A	0.201714	#N/A	#N/A	#N/A	#N/A	#N/A	#N/A	#N/A	2.5221	#N/A	2.88747	2.83028	2.8737	2.65314	3.24461	1.15249	2.63296	1.58843	1.79875	0.332603	2.17413	2.67007	#N/A	2.07523	3.11654	#N/A	#N/A	#N/A	#N/A	#N/A	#N/A	#N/A	#N/A	#N/A	#N/A	#N/A	#N/A	17	ENSG00000067057	PFKP	protein_coding	phosphofructokinase, platelet [Source:HGNC Symbol;Acc:HGNC:8878]
DGKE	0.0409662	#N/A	#N/A	#N/A	#N/A	#N/A	#N/A	#N/A	#N/A	#N/A	#N/A	#N/A	#N/A	#N/A	#N/A	#N/A	#N/A	#N/A	#N/A	#N/A	#N/A	#N/A	#N/A	#N/A	#N/A	#N/A	#N/A	#N/A	#N/A	#N/A	#N/A	#N/A	#N/A	#N/A	0.35052	#N/A	1.72113	4.48399	3.62018	3.37276	5.43793	0.35734	3.83429	2.35533	0.804498	0.215474	3.77121	4.1621	0.145193	3.64392	3.67572	#N/A	#N/A	#N/A	#N/A	#N/A	#N/A	#N/A	#N/A	#N/A	#N/A	#N/A	#N/A	17	ENSG00000153933	DGKE	protein_coding	diacylglycerol kinase epsilon [Source:HGNC Symbol;Acc:HGNC:2852]
VPS13C	0.916738	#N/A	#N/A	#N/A	#N/A	0.512422	#N/A	#N/A	0.71226	#N/A	0.774217	#N/A	#N/A	#N/A	#N/A	#N/A	#N/A	#N/A	#N/A	#N/A	#N/A	#N/A	#N/A	#N/A	#N/A	#N/A	#N/A	#N/A	#N/A	#N/A	#N/A	#N/A	#N/A	#N/A	#N/A	#N/A	0.504277	#N/A	0.626696	#N/A	#N/A	#N/A	0.512155	0.589734	0.582189	0.509126	0.430922	0.431855	0.572771	0.548393	#N/A	#N/A	#N/A	#N/A	0.593271	0.700443	#N/A	0.821528	#N/A	#N/A	#N/A	#N/A	#N/A	17	ENSG00000129003	VPS13C	protein_coding	vacuolar protein sorting 13 homolog C [Source:HGNC Symbol;Acc:HGNC:23594]
APBA1#107282	0.602854	#N/A	0.981658	0.811258	#N/A	#N/A	1.27532	1.48195	#N/A	#N/A	#N/A	#N/A	#N/A	#N/A	#N/A	#N/A	#N/A	#N/A	#N/A	#N/A	#N/A	#N/A	#N/A	#N/A	#N/A	#N/A	#N/A	#N/A	#N/A	#N/A	0.879048	#N/A	0.810672	#N/A	0.891599	#N/A	#N/A	0.680879	#N/A	#N/A	#N/A	1.01276	#N/A	0.755824	0.815506	#N/A	0.756598	0.593554	#N/A	#N/A	0.715381	#N/A	#N/A	#N/A	#N/A	#N/A	#N/A	#N/A	#N/A	#N/A	#N/A	1.48452	1.54267	17	ENSG00000107282	APBA1	protein_coding	amyloid beta precursor protein binding family A member 1 [Source:HGNC Symbol;Acc:HGNC:578]
ZNF439	0.0358842	#N/A	#N/A	#N/A	#N/A	#N/A	#N/A	#N/A	#N/A	#N/A	#N/A	#N/A	#N/A	#N/A	#N/A	#N/A	#N/A	#N/A	#N/A	#N/A	#N/A	#N/A	#N/A	#N/A	#N/A	#N/A	#N/A	#N/A	#N/A	#N/A	#N/A	#N/A	#N/A	#N/A	0.121517	0.0495988	0.196596	0.14359	0.182619	0.0945667	0.154715	0.0937423	3.20266	0.146348	0.124218	0.129591	0.490084	0.155866	#N/A	0.228129	0.140475	#N/A	#N/A	#N/A	#N/A	#N/A	#N/A	#N/A	#N/A	#N/A	#N/A	#N/A	#N/A	17	ENSG00000171291	ZNF439	protein_coding	zinc finger protein 439 [Source:HGNC Symbol;Acc:HGNC:20873]
MGAT4B#161013	0.0184221	#N/A	#N/A	#N/A	#N/A	#N/A	#N/A	#N/A	#N/A	#N/A	#N/A	0.0454472	#N/A	#N/A	#N/A	#N/A	#N/A	#N/A	#N/A	#N/A	#N/A	#N/A	#N/A	#N/A	#N/A	#N/A	#N/A	#N/A	#N/A	#N/A	#N/A	#N/A	#N/A	#N/A	0.0845049	#N/A	0.0262611	0.15076	0.0279684	0.0737813	0.542043	0.0860354	0.232893	0.0321718	0.0115839	0.0709803	0.344979	0.322331	#N/A	0.0903609	0.318053	#N/A	#N/A	#N/A	#N/A	#N/A	#N/A	#N/A	#N/A	#N/A	#N/A	#N/A	#N/A	17	ENSG00000161013	MGAT4B	protein_coding	alpha-1,3-mannosyl-glycoprotein 4-beta-N-acetylglucosaminyltransferase B [Source:HGNC Symbol;Acc:HGNC:7048]
SLC29A3	0.0457338	#N/A	#N/A	#N/A	#N/A	#N/A	#N/A	#N/A	0.114553	0.136717	#N/A	#N/A	#N/A	#N/A	#N/A	#N/A	#N/A	#N/A	#N/A	#N/A	#N/A	#N/A	#N/A	#N/A	#N/A	#N/A	#N/A	#N/A	#N/A	#N/A	#N/A	#N/A	#N/A	#N/A	0.169013	#N/A	0.192541	0.360327	0.338356	0.155148	2.094	#N/A	2.91745	0.157611	0.184057	#N/A	0.996747	0.542078	#N/A	0.141115	0.502379	#N/A	#N/A	#N/A	#N/A	#N/A	#N/A	#N/A	#N/A	#N/A	0.0878709	#N/A	#N/A	17	ENSG00000198246	SLC29A3	protein_coding	solute carrier family 29 member 3 [Source:HGNC Symbol;Acc:HGNC:23096]
MTX3	0.234146	#N/A	3.87401	1.71626	1.0032	2.00403	0.661201	1.33372	0.595538	1.08779	#N/A	#N/A	#N/A	#N/A	#N/A	#N/A	#N/A	#N/A	#N/A	#N/A	#N/A	#N/A	#N/A	#N/A	#N/A	#N/A	1.53007	0.768489	1.08037	#N/A	#N/A	#N/A	#N/A	#N/A	#N/A	#N/A	0.961876	#N/A	0.846677	#N/A	#N/A	#N/A	#N/A	#N/A	#N/A	#N/A	#N/A	#N/A	#N/A	#N/A	#N/A	#N/A	#N/A	#N/A	#N/A	#N/A	0.114841	#N/A	#N/A	#N/A	#N/A	0.771157	0.656531	17	ENSG00000177034	MTX3	protein_coding	metaxin 3 [Source:HGNC Symbol;Acc:HGNC:24812]
BOLA1	0.0470158	#N/A	0.200695	0.15192	0.14765	0.142445	0.121587	0.1335	0.125552	0.499917	#N/A	0.0702342	#N/A	#N/A	#N/A	#N/A	0.00776053	#N/A	#N/A	#N/A	#N/A	#N/A	#N/A	#N/A	#N/A	0.0681328	0.129166	0.136452	#N/A	#N/A	#N/A	#N/A	#N/A	#N/A	#N/A	#N/A	1.36502	#N/A	#N/A	#N/A	#N/A	#N/A	#N/A	#N/A	#N/A	#N/A	#N/A	#N/A	#N/A	#N/A	#N/A	#N/A	#N/A	0.0685254	#N/A	#N/A	#N/A	#N/A	0.0787501	#N/A	#N/A	#N/A	#N/A	17	ENSG00000178096	BOLA1	protein_coding	bolA family member 1 [Source:HGNC Symbol;Acc:HGNC:24263]
ZNF141	0.719363	#N/A	#N/A	#N/A	#N/A	#N/A	#N/A	#N/A	#N/A	#N/A	#N/A	#N/A	#N/A	#N/A	#N/A	#N/A	#N/A	#N/A	#N/A	#N/A	#N/A	#N/A	#N/A	#N/A	#N/A	#N/A	#N/A	#N/A	0.85014	#N/A	#N/A	#N/A	#N/A	#N/A	0.996814	#N/A	1.12622	1.13111	1.03207	0.976006	0.910163	#N/A	0.81593	0.854598	1.11032	0.965463	0.733655	0.857599	#N/A	0.997532	1.13877	#N/A	#N/A	#N/A	#N/A	#N/A	#N/A	#N/A	#N/A	#N/A	1.05388	#N/A	#N/A	17	ENSG00000131127	ZNF141	protein_coding	zinc finger protein 141 [Source:HGNC Symbol;Acc:HGNC:12926]
ZFPM2-AS1	#N/A	4.60857	2.07473	2.34674	1.91033	2.44534	1.41944	0.890629	2.18939	#N/A	2.77172	#N/A	0.561312	#N/A	#N/A	#N/A	#N/A	#N/A	#N/A	#N/A	#N/A	#N/A	#N/A	#N/A	#N/A	#N/A	4.29663	3.80581	4.97154	5.23207	#N/A	#N/A	#N/A	#N/A	#N/A	#N/A	#N/A	#N/A	#N/A	#N/A	#N/A	#N/A	#N/A	#N/A	#N/A	#N/A	#N/A	#N/A	#N/A	#N/A	#N/A	#N/A	#N/A	#N/A	#N/A	#N/A	1.99597	#N/A	#N/A	#N/A	#N/A	5.42851	4.36435	17	ENSG00000251003	ZFPM2-AS1	lncRNA	ZFPM2 antisense RNA 1 [Source:HGNC Symbol;Acc:HGNC:50698]
TULP3	#N/A	0.985161	1.23669	1.01997	1.29797	1.19041	1.05622	0.792307	1.30551	#N/A	1.11624	#N/A	#N/A	#N/A	#N/A	#N/A	#N/A	#N/A	#N/A	#N/A	#N/A	#N/A	#N/A	#N/A	#N/A	#N/A	1.52461	1.65383	1.86797	0.314109	#N/A	#N/A	#N/A	#N/A	#N/A	#N/A	#N/A	#N/A	#N/A	#N/A	#N/A	0.867936	#N/A	#N/A	#N/A	#N/A	#N/A	#N/A	#N/A	#N/A	0.798545	#N/A	#N/A	#N/A	#N/A	#N/A	#N/A	#N/A	#N/A	#N/A	#N/A	2.26753	1.04719	17	ENSG00000078246	TULP3	protein_coding	TUB like protein 3 [Source:HGNC Symbol;Acc:HGNC:12425]
TCP1	#N/A	0.0789097	#N/A	#N/A	#N/A	#N/A	#N/A	#N/A	#N/A	#N/A	#N/A	#N/A	#N/A	#N/A	#N/A	#N/A	#N/A	#N/A	#N/A	#N/A	#N/A	#N/A	#N/A	#N/A	#N/A	#N/A	#N/A	#N/A	#N/A	#N/A	#N/A	#N/A	#N/A	#N/A	0.787815	#N/A	0.830544	0.715213	#N/A	1.08736	1.97801	#N/A	1.29524	0.434558	0.367987	0.0896792	1.85556	1.84202	#N/A	1.45092	0.861865	0.460537	0.0770525	#N/A	#N/A	#N/A	#N/A	#N/A	#N/A	#N/A	#N/A	#N/A	0.117829	17	ENSG00000120438	TCP1	protein_coding	t-complex 1 [Source:HGNC Symbol;Acc:HGNC:11655]
JPX	#N/A	1.38196	0.501474	0.400032	0.597419	0.770052	0.855537	#N/A	0.957084	#N/A	1.2194	#N/A	#N/A	#N/A	#N/A	#N/A	#N/A	#N/A	#N/A	#N/A	#N/A	#N/A	#N/A	#N/A	#N/A	#N/A	0.625972	0.887655	0.901609	#N/A	#N/A	#N/A	#N/A	#N/A	#N/A	#N/A	#N/A	#N/A	#N/A	#N/A	#N/A	#N/A	#N/A	#N/A	#N/A	#N/A	#N/A	#N/A	#N/A	#N/A	#N/A	#N/A	#N/A	#N/A	#N/A	0.66093	1.17488	0.615286	0.7696	#N/A	#N/A	0.732827	1.07574	17	ENSG00000225470	JPX	lncRNA	JPX transcript, XIST activator [Source:HGNC Symbol;Acc:HGNC:37191]
DDX58	#N/A	0.374877	#N/A	#N/A	#N/A	#N/A	#N/A	#N/A	#N/A	#N/A	#N/A	#N/A	#N/A	#N/A	#N/A	#N/A	#N/A	#N/A	#N/A	#N/A	#N/A	#N/A	#N/A	#N/A	#N/A	#N/A	#N/A	#N/A	#N/A	#N/A	#N/A	#N/A	#N/A	#N/A	0.666766	#N/A	1.06822	0.84744	0.884035	0.808377	0.765473	0.684714	0.678937	0.728813	0.727589	0.701519	0.663219	0.73821	#N/A	0.652752	0.785761	#N/A	0.696078	#N/A	#N/A	#N/A	#N/A	#N/A	#N/A	#N/A	#N/A	#N/A	#N/A	17	ENSG00000107201	DDX58	protein_coding	DExD/H-box helicase 58 [Source:HGNC Symbol;Acc:HGNC:19102]
CARS1#110619	#N/A	0.222063	#N/A	#N/A	#N/A	#N/A	#N/A	#N/A	#N/A	#N/A	#N/A	#N/A	#N/A	#N/A	#N/A	#N/A	#N/A	#N/A	#N/A	#N/A	#N/A	#N/A	#N/A	#N/A	#N/A	#N/A	#N/A	#N/A	#N/A	#N/A	#N/A	#N/A	#N/A	#N/A	1.1948	#N/A	1.23204	1.17807	1.13576	0.982915	1.05937	1.16237	1.14814	1.28477	1.27731	0.874406	1.09519	0.938536	1.09678	1.30419	0.831761	#N/A	#N/A	#N/A	#N/A	#N/A	#N/A	#N/A	#N/A	#N/A	#N/A	#N/A	#N/A	17	ENSG00000110619	CARS1	protein_coding	cysteinyl-tRNA synthetase 1 [Source:HGNC Symbol;Acc:HGNC:1493]
#258982	#N/A	0.0985605	#N/A	0.257596	#N/A	0.149022	#N/A	#N/A	#N/A	#N/A	#N/A	#N/A	#N/A	#N/A	#N/A	#N/A	#N/A	#N/A	#N/A	#N/A	#N/A	#N/A	#N/A	#N/A	#N/A	#N/A	#N/A	#N/A	#N/A	#N/A	#N/A	#N/A	#N/A	#N/A	#N/A	#N/A	1.43904	1.34605	1.40474	1.5452	1.31029	1.01985	1.29806	1.45354	#N/A	0.285766	1.30076	1.60026	#N/A	1.83415	1.44716	#N/A	#N/A	#N/A	#N/A	#N/A	#N/A	#N/A	#N/A	#N/A	#N/A	#N/A	0.125461	17	ENSG00000258982		lncRNA	novel transcript, antisense to YY1
ST7-AS2	#N/A	0.0934143	1.03511	#N/A	0.264054	#N/A	#N/A	#N/A	0.107309	#N/A	0.114874	0.0856723	#N/A	#N/A	#N/A	#N/A	#N/A	#N/A	#N/A	#N/A	#N/A	#N/A	#N/A	#N/A	0.0161424	#N/A	0.351491	#N/A	0.285066	#N/A	#N/A	0.0444346	0.218958	#N/A	#N/A	#N/A	#N/A	#N/A	#N/A	#N/A	#N/A	#N/A	#N/A	#N/A	#N/A	#N/A	#N/A	#N/A	#N/A	#N/A	#N/A	#N/A	#N/A	#N/A	0.150846	0.114011	0.0817875	0.109448	0.126407	#N/A	#N/A	0.150846	#N/A	17	ENSG00000226367	ST7-AS2	lncRNA	ST7 antisense RNA 2 [Source:HGNC Symbol;Acc:HGNC:16044]
FOXO1	#N/A	1.04109	#N/A	#N/A	#N/A	0.54022	#N/A	#N/A	#N/A	#N/A	0.808151	#N/A	#N/A	#N/A	#N/A	#N/A	#N/A	#N/A	#N/A	#N/A	#N/A	#N/A	#N/A	#N/A	#N/A	#N/A	1.15779	1.39628	1.11212	1.86714	#N/A	#N/A	#N/A	#N/A	#N/A	#N/A	#N/A	#N/A	#N/A	#N/A	#N/A	#N/A	#N/A	#N/A	#N/A	#N/A	#N/A	#N/A	#N/A	#N/A	#N/A	2.02389	1.63324	1.50652	2.45386	1.69369	2.29337	2.19419	1.06122	0.767123	#N/A	#N/A	1.74278	17	ENSG00000150907	FOXO1	protein_coding	forkhead box O1 [Source:HGNC Symbol;Acc:HGNC:3819]
LIMCH1	#N/A	1.34544	#N/A	#N/A	#N/A	#N/A	#N/A	#N/A	#N/A	#N/A	#N/A	#N/A	#N/A	#N/A	#N/A	#N/A	#N/A	#N/A	#N/A	#N/A	#N/A	#N/A	#N/A	#N/A	#N/A	#N/A	#N/A	1.47767	1.12918	1.67445	1.27163	#N/A	0.737941	#N/A	#N/A	#N/A	#N/A	#N/A	#N/A	#N/A	#N/A	#N/A	#N/A	#N/A	#N/A	#N/A	#N/A	#N/A	#N/A	#N/A	#N/A	5.32659	2.21682	2.44481	4.44076	3.19999	2.04207	3.44277	1.48166	1.50128	#N/A	2.46086	1.88734	17	ENSG00000064042	LIMCH1	protein_coding	LIM and calponin homology domains 1 [Source:HGNC Symbol;Acc:HGNC:29191]
#225311	#N/A	0.0896492	#N/A	#N/A	#N/A	#N/A	#N/A	#N/A	#N/A	#N/A	#N/A	#N/A	#N/A	#N/A	#N/A	#N/A	#N/A	#N/A	#N/A	#N/A	#N/A	#N/A	#N/A	#N/A	#N/A	#N/A	#N/A	#N/A	#N/A	#N/A	#N/A	#N/A	#N/A	#N/A	1.79217	0.318032	1.76383	1.97032	1.7351	1.59837	1.77118	1.797	1.50707	1.53111	1.3634	0.937075	1.51948	1.82554	#N/A	1.3307	1.89823	#N/A	#N/A	#N/A	#N/A	#N/A	#N/A	#N/A	#N/A	#N/A	#N/A	#N/A	#N/A	17	ENSG00000225311		lncRNA	novel transcript, antisense to UTRN
EIF2AK2	#N/A	0.553722	#N/A	#N/A	#N/A	#N/A	#N/A	#N/A	#N/A	#N/A	#N/A	#N/A	#N/A	#N/A	#N/A	#N/A	#N/A	#N/A	#N/A	#N/A	#N/A	#N/A	#N/A	#N/A	#N/A	0.870587	#N/A	#N/A	#N/A	#N/A	#N/A	#N/A	#N/A	#N/A	1.16472	#N/A	1.42749	1.16153	1.36353	1.30656	1.12466	1.01879	1.09661	1.4206	1.22983	1.06887	1.02594	1.1836	#N/A	1.30508	1.221	#N/A	#N/A	#N/A	#N/A	#N/A	#N/A	#N/A	#N/A	#N/A	#N/A	#N/A	#N/A	17	ENSG00000055332	EIF2AK2	protein_coding	eukaryotic translation initiation factor 2 alpha kinase 2 [Source:HGNC Symbol;Acc:HGNC:9437]
HMGB1	#N/A	1.18869	0.975858	0.915069	0.763586	#N/A	1.00367	0.627629	0.970467	#N/A	1.387	#N/A	#N/A	#N/A	#N/A	#N/A	#N/A	#N/A	#N/A	#N/A	#N/A	#N/A	#N/A	#N/A	#N/A	#N/A	1.16235	1.28331	1.24623	1.177	#N/A	#N/A	#N/A	#N/A	#N/A	#N/A	#N/A	#N/A	#N/A	#N/A	#N/A	#N/A	#N/A	#N/A	#N/A	#N/A	#N/A	#N/A	#N/A	#N/A	#N/A	#N/A	#N/A	#N/A	#N/A	0.774981	0.991822	1.1469	#N/A	#N/A	#N/A	1.08301	1.4036	17	ENSG00000189403	HMGB1	protein_coding	high mobility group box 1 [Source:HGNC Symbol;Acc:HGNC:4983]
HDAC4	#N/A	1.27533	0.711518	0.715875	0.736321	1.26698	#N/A	#N/A	#N/A	#N/A	#N/A	#N/A	#N/A	#N/A	#N/A	#N/A	#N/A	#N/A	#N/A	1.15861	#N/A	#N/A	#N/A	#N/A	#N/A	#N/A	1.04443	1.21249	#N/A	#N/A	0.51126	#N/A	#N/A	#N/A	#N/A	#N/A	#N/A	#N/A	#N/A	#N/A	#N/A	#N/A	#N/A	#N/A	#N/A	#N/A	#N/A	#N/A	#N/A	#N/A	#N/A	2.46899	#N/A	1.00222	3.7119	1.2639	1.76495	2.59114	1.16904	0.876258	#N/A	#N/A	#N/A	17	ENSG00000068024	HDAC4	protein_coding	histone deacetylase 4 [Source:HGNC Symbol;Acc:HGNC:14063]
HOXA3	#N/A	0.136337	1.62028	1.04862	1.28689	0.733104	1.22918	1.59361	0.561181	#N/A	0.664071	#N/A	#N/A	#N/A	#N/A	#N/A	#N/A	#N/A	#N/A	#N/A	#N/A	#N/A	#N/A	#N/A	#N/A	#N/A	5.08708	0.44807	0.753704	0.101453	#N/A	#N/A	#N/A	#N/A	#N/A	#N/A	#N/A	#N/A	#N/A	#N/A	#N/A	#N/A	#N/A	0.902247	#N/A	#N/A	#N/A	#N/A	#N/A	#N/A	0.987089	#N/A	#N/A	#N/A	#N/A	#N/A	#N/A	#N/A	#N/A	#N/A	#N/A	0.64809	0.381855	17	ENSG00000105997	HOXA3	protein_coding	homeobox A3 [Source:HGNC Symbol;Acc:HGNC:5104]
COPA	#N/A	0.675483	#N/A	#N/A	0.736208	0.630874	#N/A	#N/A	#N/A	#N/A	1.32346	0.97294	#N/A	#N/A	#N/A	#N/A	#N/A	#N/A	#N/A	#N/A	#N/A	#N/A	#N/A	#N/A	#N/A	#N/A	#N/A	#N/A	#N/A	#N/A	#N/A	#N/A	#N/A	#N/A	#N/A	#N/A	0.770684	#N/A	0.567399	#N/A	#N/A	#N/A	#N/A	0.632822	0.601205	0.802367	0.628146	0.61117	1.88168	0.606338	#N/A	#N/A	0.599201	#N/A	#N/A	#N/A	1.48447	#N/A	#N/A	0.761882	#N/A	#N/A	#N/A	17	ENSG00000122218	COPA	protein_coding	COPI coat complex subunit alpha [Source:HGNC Symbol;Acc:HGNC:2230]
NPL	#N/A	0.0716565	2.19685	0.276818	0.181076	0.169798	0.11423	0.468645	0.102667	#N/A	0.118062	#N/A	0.273884	#N/A	#N/A	#N/A	#N/A	#N/A	#N/A	#N/A	#N/A	#N/A	#N/A	#N/A	#N/A	#N/A	#N/A	#N/A	#N/A	#N/A	1.24933	0.0415326	#N/A	#N/A	#N/A	#N/A	#N/A	#N/A	#N/A	#N/A	#N/A	#N/A	#N/A	#N/A	#N/A	#N/A	#N/A	#N/A	#N/A	#N/A	#N/A	1.48723	0.53321	#N/A	0.14751	#N/A	#N/A	0.0700672	#N/A	#N/A	#N/A	0.137545	#N/A	17	ENSG00000135838	NPL	protein_coding	N-acetylneuraminate pyruvate lyase [Source:HGNC Symbol;Acc:HGNC:16781]
ESYT2	#N/A	0.998251	#N/A	#N/A	#N/A	#N/A	#N/A	#N/A	#N/A	#N/A	#N/A	#N/A	#N/A	#N/A	#N/A	#N/A	#N/A	#N/A	#N/A	#N/A	#N/A	#N/A	#N/A	#N/A	#N/A	#N/A	0.752376	1.19407	0.773799	#N/A	#N/A	#N/A	#N/A	#N/A	0.535275	#N/A	0.574765	0.642334	0.639288	0.536289	#N/A	#N/A	0.707242	0.7015	0.938146	0.660657	0.772324	0.717236	0.871272	0.774179	#N/A	#N/A	#N/A	#N/A	#N/A	#N/A	#N/A	#N/A	#N/A	#N/A	#N/A	#N/A	#N/A	17	ENSG00000117868	ESYT2	protein_coding	extended synaptotagmin 2 [Source:HGNC Symbol;Acc:HGNC:22211]
HOXC9	#N/A	#N/A	1.04861	0.361538	0.224957	0.233044	0.149561	0.209621	0.159376	1.02941	#N/A	#N/A	0.308628	#N/A	#N/A	#N/A	#N/A	#N/A	#N/A	#N/A	#N/A	#N/A	#N/A	#N/A	#N/A	0.088001	0.209855	0.202593	0.214856	#N/A	#N/A	#N/A	#N/A	#N/A	#N/A	#N/A	1.31616	#N/A	#N/A	#N/A	#N/A	#N/A	#N/A	#N/A	#N/A	0.65894	#N/A	#N/A	#N/A	#N/A	#N/A	#N/A	#N/A	#N/A	#N/A	#N/A	#N/A	#N/A	#N/A	#N/A	#N/A	0.184891	0.14665	17	ENSG00000180806	HOXC9	protein_coding	homeobox C9 [Source:HGNC Symbol;Acc:HGNC:5130]
ABCC5	#N/A	#N/A	3.51469	2.20139	3.15611	3.55772	2.50926	1.68	2.81922	#N/A	0.869458	#N/A	1.1412	#N/A	#N/A	#N/A	#N/A	#N/A	#N/A	0.335339	#N/A	#N/A	#N/A	#N/A	#N/A	#N/A	#N/A	#N/A	#N/A	#N/A	#N/A	#N/A	#N/A	#N/A	#N/A	#N/A	#N/A	#N/A	#N/A	#N/A	#N/A	#N/A	#N/A	#N/A	#N/A	#N/A	#N/A	#N/A	#N/A	#N/A	#N/A	1.48772	#N/A	#N/A	2.64504	#N/A	0.413737	3.14927	1.75977	#N/A	#N/A	0.978035	1.36204	17	ENSG00000114770	ABCC5	protein_coding	ATP binding cassette subfamily C member 5 [Source:HGNC Symbol;Acc:HGNC:56]
NINL	#N/A	#N/A	2.96738	0.987934	0.28856	0.263705	0.205394	0.670104	0.181529	#N/A	#N/A	#N/A	#N/A	#N/A	#N/A	#N/A	#N/A	#N/A	#N/A	#N/A	#N/A	#N/A	#N/A	#N/A	#N/A	0.287525	0.96818	0.318685	0.253932	#N/A	#N/A	#N/A	#N/A	#N/A	0.936471	#N/A	#N/A	#N/A	0.973277	#N/A	#N/A	#N/A	#N/A	1.85994	1.14554	#N/A	#N/A	#N/A	#N/A	1.28401	1.43881	#N/A	#N/A	#N/A	#N/A	#N/A	#N/A	#N/A	#N/A	#N/A	#N/A	#N/A	#N/A	17	ENSG00000101004	NINL	protein_coding	ninein like [Source:HGNC Symbol;Acc:HGNC:29163]
SSH2	#N/A	#N/A	0.586714	0.800096	0.847259	0.972553	0.73832	0.771568	1.12132	#N/A	0.786427	#N/A	0.532019	#N/A	#N/A	#N/A	#N/A	#N/A	#N/A	#N/A	#N/A	#N/A	#N/A	#N/A	#N/A	#N/A	0.515468	#N/A	#N/A	#N/A	#N/A	#N/A	#N/A	#N/A	#N/A	#N/A	#N/A	#N/A	#N/A	#N/A	#N/A	#N/A	#N/A	#N/A	#N/A	#N/A	#N/A	#N/A	#N/A	#N/A	#N/A	0.601796	#N/A	1.29956	1.01737	1.05025	1.23942	1.66076	0.753124	#N/A	#N/A	#N/A	#N/A	17	ENSG00000141298	SSH2	protein_coding	slingshot protein phosphatase 2 [Source:HGNC Symbol;Acc:HGNC:30580]
OGN	#N/A	#N/A	3.78744	2.59182	0.362767	0.451599	0.200982	1.76429	#N/A	#N/A	0.283416	0.142752	1.36936	#N/A	#N/A	#N/A	#N/A	#N/A	#N/A	#N/A	#N/A	#N/A	#N/A	#N/A	#N/A	#N/A	0.942153	0.72769	1.06695	#N/A	0.899822	#N/A	#N/A	0.396883	#N/A	#N/A	0.994766	#N/A	#N/A	#N/A	#N/A	#N/A	#N/A	#N/A	#N/A	#N/A	#N/A	#N/A	#N/A	#N/A	#N/A	1.02746	#N/A	#N/A	#N/A	#N/A	#N/A	#N/A	#N/A	#N/A	#N/A	0.552672	#N/A	17	ENSG00000106809	OGN	protein_coding	osteoglycin [Source:HGNC Symbol;Acc:HGNC:8126]
ZHX2	#N/A	#N/A	1.06879	0.810834	1.21412	1.84345	1.45987	0.777873	1.32566	#N/A	1.00166	#N/A	0.675908	#N/A	#N/A	#N/A	#N/A	#N/A	#N/A	#N/A	#N/A	#N/A	#N/A	#N/A	#N/A	#N/A	1.2446	1.16145	1.93489	0.878382	#N/A	#N/A	#N/A	#N/A	#N/A	#N/A	#N/A	#N/A	#N/A	#N/A	#N/A	#N/A	#N/A	#N/A	#N/A	#N/A	#N/A	#N/A	#N/A	#N/A	#N/A	0.445553	#N/A	#N/A	1.02735	#N/A	2.19355	1.10661	#N/A	#N/A	#N/A	#N/A	#N/A	17	ENSG00000178764	ZHX2	protein_coding	zinc fingers and homeoboxes 2 [Source:HGNC Symbol;Acc:HGNC:18513]
#253474	#N/A	#N/A	0.0800578	0.0890877	0.0845427	0.0893001	#N/A	0.0553156	#N/A	#N/A	#N/A	#N/A	0.0439945	#N/A	#N/A	0.00175336	#N/A	#N/A	#N/A	#N/A	#N/A	#N/A	#N/A	#N/A	0.00554442	#N/A	0.0659492	#N/A	0.0912995	#N/A	0.0166089	#N/A	#N/A	#N/A	#N/A	#N/A	#N/A	#N/A	#N/A	#N/A	#N/A	#N/A	#N/A	#N/A	#N/A	#N/A	#N/A	#N/A	#N/A	#N/A	#N/A	0.0911776	0.05154	0.0431343	0.0622232	#N/A	#N/A	0.0338253	0.0460657	#N/A	#N/A	#N/A	#N/A	17	ENSG00000253474		lncRNA	novel transcript
#258983	#N/A	#N/A	#N/A	#N/A	#N/A	#N/A	#N/A	0.141725	#N/A	0.726536	#N/A	#N/A	#N/A	#N/A	#N/A	#N/A	#N/A	#N/A	#N/A	#N/A	#N/A	#N/A	#N/A	#N/A	#N/A	#N/A	0.155947	0.179224	0.161471	#N/A	#N/A	#N/A	#N/A	#N/A	#N/A	#N/A	1.75522	1.45921	1.24248	1.30782	1.54646	#N/A	1.23654	1.59685	#N/A	#N/A	1.43216	1.30024	0.129781	1.2648	#N/A	#N/A	#N/A	#N/A	#N/A	#N/A	#N/A	#N/A	#N/A	#N/A	#N/A	0.17322	#N/A	17	ENSG00000258983		lncRNA	novel transcript, antisense to PTPN21
FNIP1	#N/A	#N/A	1.16968	0.907259	0.912894	1.75557	1.30384	0.637435	1.63778	#N/A	1.22137	#N/A	0.77371	#N/A	#N/A	#N/A	#N/A	#N/A	#N/A	#N/A	#N/A	#N/A	#N/A	#N/A	0.51669	#N/A	#N/A	#N/A	#N/A	#N/A	#N/A	#N/A	#N/A	#N/A	#N/A	#N/A	#N/A	#N/A	#N/A	#N/A	#N/A	#N/A	#N/A	#N/A	#N/A	#N/A	#N/A	#N/A	#N/A	#N/A	#N/A	0.802104	0.446125	#N/A	1.60501	0.939411	2.05144	1.54382	0.752879	#N/A	#N/A	#N/A	#N/A	17	ENSG00000217128	FNIP1	protein_coding	folliculin interacting protein 1 [Source:HGNC Symbol;Acc:HGNC:29418]
SQSTM1#161011	#N/A	#N/A	2.44409	1.58414	2.44001	2.89872	1.44961	1.27726	1.5824	#N/A	3.05669	#N/A	#N/A	#N/A	#N/A	#N/A	#N/A	#N/A	#N/A	#N/A	#N/A	#N/A	#N/A	#N/A	#N/A	#N/A	#N/A	#N/A	#N/A	#N/A	#N/A	#N/A	#N/A	#N/A	#N/A	#N/A	#N/A	#N/A	#N/A	#N/A	#N/A	#N/A	#N/A	#N/A	#N/A	#N/A	#N/A	#N/A	#N/A	#N/A	#N/A	3.11281	1.4514	#N/A	1.65312	1.99197	0.268852	1.21431	1.76648	#N/A	#N/A	1.96924	1.14469	17	ENSG00000161011	SQSTM1	protein_coding	sequestosome 1 [Source:HGNC Symbol;Acc:HGNC:11280]
UBQLN2	#N/A	#N/A	0.0419252	#N/A	0.0374528	#N/A	#N/A	0.0384538	#N/A	0.0100094	#N/A	#N/A	0.0267438	#N/A	#N/A	#N/A	#N/A	#N/A	#N/A	#N/A	#N/A	#N/A	#N/A	#N/A	#N/A	#N/A	#N/A	#N/A	#N/A	#N/A	#N/A	#N/A	#N/A	#N/A	0.0177285	#N/A	0.0386241	0.0109593	0.0199092	#N/A	0.24075	0.0493945	0.0591346	0.0245283	0.0524789	0.0380561	0.0296696	#N/A	#N/A	0.0123017	#N/A	#N/A	#N/A	#N/A	#N/A	#N/A	#N/A	#N/A	#N/A	#N/A	#N/A	#N/A	#N/A	17	ENSG00000188021	UBQLN2	protein_coding	ubiquilin 2 [Source:HGNC Symbol;Acc:HGNC:12509]
USO1	#N/A	#N/A	2.03008	1.07139	1.41557	2.64325	1.97013	0.796526	1.93928	#N/A	2.13236	#N/A	#N/A	#N/A	#N/A	#N/A	#N/A	#N/A	#N/A	#N/A	#N/A	0.891816	#N/A	#N/A	#N/A	#N/A	#N/A	#N/A	0.9819	#N/A	#N/A	#N/A	#N/A	#N/A	#N/A	#N/A	#N/A	#N/A	#N/A	#N/A	#N/A	#N/A	#N/A	#N/A	#N/A	#N/A	#N/A	#N/A	#N/A	#N/A	#N/A	1.92336	#N/A	1.08766	1.93556	1.48359	0.677356	2.83939	1.19941	#N/A	#N/A	#N/A	#N/A	17	ENSG00000138768	USO1	protein_coding	USO1 vesicle transport factor [Source:HGNC Symbol;Acc:HGNC:30904]
LINC00519	#N/A	#N/A	#N/A	0.132311	#N/A	#N/A	0.0728911	0.122439	#N/A	#N/A	#N/A	#N/A	0.077297	#N/A	#N/A	#N/A	#N/A	#N/A	#N/A	#N/A	#N/A	#N/A	#N/A	#N/A	#N/A	#N/A	0.127336	#N/A	0.109585	#N/A	#N/A	#N/A	#N/A	#N/A	0.120614	#N/A	0.0729389	0.091854	#N/A	0.105807	0.336964	#N/A	0.507774	0.134471	#N/A	0.109318	0.156925	0.0988289	#N/A	#N/A	0.0877664	#N/A	#N/A	#N/A	#N/A	#N/A	#N/A	#N/A	#N/A	#N/A	#N/A	#N/A	#N/A	17	ENSG00000258955	LINC00519	lncRNA	long intergenic non-protein coding RNA 519 [Source:HGNC Symbol;Acc:HGNC:19838]
KCNB2	#N/A	#N/A	0.150412	0.139084	#N/A	#N/A	#N/A	0.13656	#N/A	#N/A	#N/A	#N/A	#N/A	#N/A	#N/A	#N/A	#N/A	#N/A	#N/A	#N/A	#N/A	#N/A	#N/A	#N/A	#N/A	#N/A	#N/A	#N/A	#N/A	#N/A	#N/A	#N/A	#N/A	#N/A	0.175467	#N/A	0.17573	0.178257	0.0977266	0.189393	0.230741	0.182063	0.17843	0.182811	0.153139	0.153501	0.130857	0.191175	#N/A	#N/A	0.223158	#N/A	#N/A	#N/A	#N/A	#N/A	#N/A	#N/A	#N/A	#N/A	#N/A	#N/A	#N/A	17	ENSG00000182674	KCNB2	protein_coding	potassium voltage-gated channel subfamily B member 2 [Source:HGNC Symbol;Acc:HGNC:6232]
PTPRA	#N/A	#N/A	0.492434	0.460472	#N/A	0.930694	0.759542	0.549636	0.608833	#N/A	0.909807	#N/A	#N/A	#N/A	#N/A	#N/A	#N/A	#N/A	#N/A	#N/A	#N/A	#N/A	#N/A	#N/A	#N/A	#N/A	0.718864	0.834829	0.836228	#N/A	#N/A	0.577159	#N/A	0.639561	#N/A	#N/A	#N/A	0.4471	#N/A	#N/A	#N/A	0.575726	#N/A	#N/A	#N/A	0.548432	#N/A	0.46073	1.24933	#N/A	#N/A	#N/A	#N/A	#N/A	#N/A	#N/A	#N/A	#N/A	#N/A	#N/A	#N/A	#N/A	#N/A	17	ENSG00000132670	PTPRA	protein_coding	protein tyrosine phosphatase receptor type A [Source:HGNC Symbol;Acc:HGNC:9664]
ACOT8	#N/A	#N/A	1.47442	0.782505	0.549189	0.324846	0.184569	0.678575	0.261698	#N/A	0.14314	0.13607	0.667118	#N/A	#N/A	#N/A	0.0241093	#N/A	#N/A	#N/A	#N/A	#N/A	#N/A	#N/A	#N/A	#N/A	0.460621	0.22415	#N/A	#N/A	#N/A	#N/A	#N/A	#N/A	#N/A	#N/A	#N/A	#N/A	#N/A	#N/A	#N/A	#N/A	#N/A	#N/A	#N/A	#N/A	#N/A	#N/A	#N/A	#N/A	#N/A	0.874204	#N/A	#N/A	#N/A	0.136659	#N/A	0.174775	#N/A	#N/A	#N/A	0.383915	#N/A	17	ENSG00000101473	ACOT8	protein_coding	acyl-CoA thioesterase 8 [Source:HGNC Symbol;Acc:HGNC:15919]
TMEM265	#N/A	#N/A	1.05739	0.457354	#N/A	0.202602	#N/A	0.500492	0.124719	#N/A	0.108547	0.0990862	0.242068	#N/A	#N/A	#N/A	#N/A	#N/A	#N/A	#N/A	#N/A	#N/A	#N/A	#N/A	#N/A	#N/A	#N/A	0.163946	#N/A	#N/A	0.87516	#N/A	0.188015	#N/A	#N/A	#N/A	#N/A	#N/A	#N/A	#N/A	#N/A	#N/A	#N/A	#N/A	#N/A	#N/A	#N/A	#N/A	0.164255	#N/A	#N/A	1.25528	0.396237	0.0906821	#N/A	#N/A	#N/A	0.0937787	0.107262	#N/A	#N/A	#N/A	#N/A	17	ENSG00000281991	TMEM265	protein_coding	transmembrane protein 265 [Source:HGNC Symbol;Acc:HGNC:51241]
DAGLA	#N/A	#N/A	1.40866	0.119331	0.119029	0.156433	#N/A	0.101399	#N/A	#N/A	#N/A	0.0854213	#N/A	#N/A	#N/A	#N/A	#N/A	#N/A	#N/A	#N/A	#N/A	#N/A	#N/A	#N/A	#N/A	#N/A	#N/A	#N/A	#N/A	#N/A	#N/A	#N/A	#N/A	#N/A	1.41862	#N/A	#N/A	1.56901	#N/A	1.40206	2.53608	0.397976	#N/A	#N/A	#N/A	#N/A	#N/A	#N/A	#N/A	#N/A	2.19405	0.681474	0.13586	#N/A	0.0991709	#N/A	#N/A	#N/A	#N/A	#N/A	#N/A	0.14833	0.105702	17	ENSG00000134780	DAGLA	protein_coding	diacylglycerol lipase alpha [Source:HGNC Symbol;Acc:HGNC:1165]
USP54	#N/A	#N/A	2.34141	#N/A	1.69642	2.98554	1.39988	0.759687	#N/A	#N/A	#N/A	#N/A	#N/A	#N/A	#N/A	#N/A	#N/A	#N/A	#N/A	#N/A	#N/A	#N/A	#N/A	#N/A	#N/A	#N/A	1.6478	1.40511	2.33184	#N/A	#N/A	#N/A	#N/A	#N/A	#N/A	#N/A	#N/A	#N/A	#N/A	#N/A	#N/A	#N/A	#N/A	#N/A	#N/A	#N/A	#N/A	#N/A	#N/A	#N/A	#N/A	3.50763	#N/A	#N/A	3.08815	0.661118	0.15108	1.27785	0.797968	0.142648	#N/A	1.34843	0.62815	17	ENSG00000166348	USP54	protein_coding	ubiquitin specific peptidase 54 [Source:HGNC Symbol;Acc:HGNC:23513]
FAM78A	#N/A	#N/A	0.764874	0.158995	#N/A	0.0806606	#N/A	0.254385	0.106169	#N/A	#N/A	#N/A	#N/A	#N/A	#N/A	#N/A	#N/A	#N/A	#N/A	#N/A	#N/A	#N/A	#N/A	#N/A	#N/A	#N/A	#N/A	#N/A	#N/A	#N/A	0.859908	#N/A	0.0936024	#N/A	#N/A	#N/A	#N/A	#N/A	#N/A	#N/A	#N/A	0.316859	#N/A	#N/A	#N/A	#N/A	#N/A	#N/A	#N/A	#N/A	0.889737	0.131555	0.148032	0.0656617	0.12544	0.07507	#N/A	0.0716304	0.0770516	#N/A	0.0676194	#N/A	#N/A	17	ENSG00000126882	FAM78A	protein_coding	family with sequence similarity 78 member A [Source:HGNC Symbol;Acc:HGNC:25465]
ZNF680	#N/A	#N/A	0.97861	#N/A	0.79513	1.63323	1.2826	0.795065	1.29574	#N/A	1.30535	#N/A	#N/A	#N/A	#N/A	#N/A	#N/A	#N/A	#N/A	#N/A	#N/A	#N/A	#N/A	#N/A	#N/A	#N/A	#N/A	#N/A	1.00022	#N/A	#N/A	#N/A	#N/A	#N/A	#N/A	#N/A	#N/A	#N/A	#N/A	#N/A	#N/A	#N/A	#N/A	#N/A	#N/A	#N/A	#N/A	#N/A	#N/A	#N/A	#N/A	1.07231	1.01566	0.789324	1.76391	0.924145	0.468178	1.24688	#N/A	#N/A	#N/A	0.927571	0.976194	17	ENSG00000173041	ZNF680	protein_coding	zinc finger protein 680 [Source:HGNC Symbol;Acc:HGNC:26897]
PRLR	#N/A	#N/A	#N/A	#N/A	#N/A	#N/A	#N/A	0.0451512	#N/A	#N/A	#N/A	#N/A	#N/A	#N/A	#N/A	#N/A	#N/A	#N/A	#N/A	#N/A	#N/A	#N/A	#N/A	#N/A	#N/A	#N/A	#N/A	#N/A	#N/A	#N/A	#N/A	#N/A	#N/A	0.0276133	0.0590971	#N/A	0.00810717	0.0657433	0.0116091	0.0249606	0.0896853	0.0695724	0.0476273	0.0817293	0.0248407	0.067934	0.0374899	0.0634065	#N/A	0.0658694	0.0521686	#N/A	#N/A	#N/A	#N/A	#N/A	#N/A	#N/A	#N/A	#N/A	#N/A	#N/A	#N/A	17	ENSG00000113494	PRLR	protein_coding	prolactin receptor [Source:HGNC Symbol;Acc:HGNC:9446]
SGCB	#N/A	#N/A	0.955264	#N/A	0.141458	0.132467	0.105384	0.259282	0.153049	#N/A	#N/A	#N/A	#N/A	#N/A	#N/A	#N/A	#N/A	#N/A	#N/A	#N/A	#N/A	#N/A	#N/A	#N/A	#N/A	#N/A	0.186743	0.113991	0.200794	#N/A	#N/A	#N/A	#N/A	#N/A	#N/A	#N/A	#N/A	#N/A	#N/A	#N/A	#N/A	#N/A	#N/A	#N/A	#N/A	#N/A	#N/A	#N/A	#N/A	#N/A	#N/A	2.38132	0.311828	#N/A	0.117089	0.0718055	#N/A	0.0867865	0.0862166	#N/A	#N/A	0.178002	0.134954	17	ENSG00000163069	SGCB	protein_coding	sarcoglycan beta [Source:HGNC Symbol;Acc:HGNC:10806]
CRISPLD1	#N/A	#N/A	#N/A	#N/A	#N/A	#N/A	#N/A	0.0585618	#N/A	0.0724746	#N/A	#N/A	#N/A	#N/A	#N/A	#N/A	#N/A	#N/A	#N/A	#N/A	#N/A	#N/A	#N/A	#N/A	#N/A	#N/A	#N/A	#N/A	#N/A	#N/A	#N/A	#N/A	#N/A	#N/A	#N/A	#N/A	0.0720443	0.0653383	0.0785667	0.0372353	0.0598264	0.0720378	0.0608212	0.0760451	0.0724678	0.0664323	0.077943	0.0704473	#N/A	0.0737503	0.0878163	#N/A	#N/A	#N/A	#N/A	#N/A	#N/A	#N/A	#N/A	#N/A	0.0296604	#N/A	#N/A	17	ENSG00000121005	CRISPLD1	protein_coding	cysteine rich secretory protein LCCL domain containing 1 [Source:HGNC Symbol;Acc:HGNC:18206]
LINC02680	#N/A	#N/A	#N/A	#N/A	#N/A	#N/A	#N/A	0.055634	#N/A	#N/A	#N/A	#N/A	#N/A	#N/A	#N/A	#N/A	#N/A	#N/A	#N/A	#N/A	#N/A	#N/A	#N/A	#N/A	#N/A	#N/A	#N/A	0.105561	#N/A	#N/A	#N/A	#N/A	0.0477624	#N/A	0.164734	0.0761218	#N/A	1.10983	0.258227	0.735754	1.79506	#N/A	1.58516	0.162365	0.0498526	#N/A	1.43999	0.826815	#N/A	1.27054	#N/A	#N/A	#N/A	#N/A	#N/A	#N/A	#N/A	0.0528327	#N/A	#N/A	#N/A	#N/A	0.0596615	17	ENSG00000285737	LINC02680	lncRNA	long intergenic non-protein coding RNA 2680 [Source:HGNC Symbol;Acc:HGNC:54174]
ECM1	#N/A	#N/A	0.117966	0.0776617	0.120806	0.0922837	#N/A	0.0736691	#N/A	0.0604197	#N/A	#N/A	#N/A	#N/A	#N/A	#N/A	#N/A	#N/A	#N/A	#N/A	#N/A	#N/A	#N/A	#N/A	#N/A	#N/A	#N/A	#N/A	#N/A	#N/A	#N/A	#N/A	#N/A	#N/A	0.564518	#N/A	0.326183	#N/A	0.311118	#N/A	0.692869	#N/A	0.997285	0.239599	0.0593561	#N/A	1.02433	1.20765	0.107043	0.369024	#N/A	#N/A	#N/A	#N/A	#N/A	#N/A	#N/A	#N/A	#N/A	#N/A	#N/A	#N/A	#N/A	17	ENSG00000143369	ECM1	protein_coding	extracellular matrix protein 1 [Source:HGNC Symbol;Acc:HGNC:3153]
#248671	#N/A	#N/A	#N/A	#N/A	#N/A	0.177155	#N/A	#N/A	0.143617	#N/A	#N/A	#N/A	#N/A	#N/A	#N/A	#N/A	#N/A	#N/A	#N/A	#N/A	#N/A	#N/A	#N/A	#N/A	#N/A	#N/A	#N/A	#N/A	#N/A	#N/A	#N/A	#N/A	#N/A	#N/A	1.6606	#N/A	1.4741	1.42311	1.44132	2.01503	1.61993	0.987035	1.38331	1.20829	1.29655	0.238489	1.52186	1.77164	#N/A	1.32662	1.69419	#N/A	#N/A	#N/A	#N/A	#N/A	#N/A	#N/A	#N/A	#N/A	#N/A	#N/A	#N/A	17	ENSG00000248671		lncRNA	ALG1 like 9, pseudogene [Source:NCBI gene (formerly Entrezgene);Acc:285407]
TMEM14B	#N/A	#N/A	#N/A	#N/A	#N/A	0.936767	#N/A	#N/A	1.05184	#N/A	1.51962	1.14969	#N/A	#N/A	#N/A	#N/A	#N/A	#N/A	#N/A	#N/A	#N/A	#N/A	#N/A	#N/A	#N/A	#N/A	#N/A	#N/A	#N/A	#N/A	#N/A	#N/A	#N/A	#N/A	0.884574	1.31997	1.00784	0.900506	0.592231	1.07558	0.873404	1.01956	#N/A	#N/A	#N/A	0.865214	#N/A	0.53149	0.838657	#N/A	1.05893	#N/A	#N/A	#N/A	#N/A	#N/A	#N/A	#N/A	#N/A	#N/A	#N/A	#N/A	1.1232	17	ENSG00000137210	TMEM14B	protein_coding	transmembrane protein 14B [Source:HGNC Symbol;Acc:HGNC:21384]
CCDC125#183323	#N/A	#N/A	1.22612	0.894898	0.860179	0.850573	0.950098	#N/A	0.805381	#N/A	0.847003	#N/A	0.917114	#N/A	#N/A	#N/A	#N/A	#N/A	#N/A	#N/A	#N/A	#N/A	#N/A	#N/A	#N/A	#N/A	#N/A	#N/A	#N/A	#N/A	#N/A	#N/A	1.00209	#N/A	#N/A	#N/A	#N/A	#N/A	#N/A	#N/A	#N/A	#N/A	#N/A	#N/A	#N/A	#N/A	#N/A	#N/A	#N/A	#N/A	#N/A	1.40967	1.04138	0.458727	0.942853	0.392436	0.195684	#N/A	0.870165	#N/A	#N/A	1.33174	#N/A	17	ENSG00000183323	CCDC125	protein_coding	coiled-coil domain containing 125 [Source:HGNC Symbol;Acc:HGNC:28924]
AACS	#N/A	#N/A	1.46352	#N/A	0.216672	0.227566	#N/A	#N/A	0.138809	#N/A	#N/A	#N/A	#N/A	#N/A	#N/A	#N/A	#N/A	#N/A	#N/A	#N/A	#N/A	#N/A	#N/A	#N/A	#N/A	#N/A	0.429453	#N/A	#N/A	#N/A	#N/A	#N/A	#N/A	#N/A	#N/A	#N/A	#N/A	1.0931	1.20026	1.11342	1.04293	#N/A	1.34382	1.09506	1.0607	#N/A	#N/A	1.24413	#N/A	1.41639	1.24094	1.22965	#N/A	#N/A	0.13847	#N/A	#N/A	#N/A	#N/A	#N/A	#N/A	#N/A	#N/A	17	ENSG00000081760	AACS	protein_coding	acetoacetyl-CoA synthetase [Source:HGNC Symbol;Acc:HGNC:21298]
CRY2	#N/A	#N/A	1.13454	#N/A	0.727275	1.08617	1.1119	#N/A	1.0253	#N/A	1.11781	#N/A	#N/A	#N/A	#N/A	#N/A	#N/A	#N/A	#N/A	#N/A	#N/A	#N/A	#N/A	#N/A	#N/A	#N/A	0.732696	0.692041	0.912618	#N/A	#N/A	#N/A	#N/A	#N/A	#N/A	#N/A	#N/A	#N/A	#N/A	#N/A	#N/A	#N/A	#N/A	#N/A	#N/A	#N/A	#N/A	#N/A	1.04449	#N/A	#N/A	1.54042	#N/A	0.8789	0.983306	#N/A	0.242169	1.55292	0.762234	#N/A	#N/A	0.92748	#N/A	17	ENSG00000121671	CRY2	protein_coding	cryptochrome circadian regulator 2 [Source:HGNC Symbol;Acc:HGNC:2385]
RPL22L1	#N/A	#N/A	#N/A	#N/A	#N/A	#N/A	#N/A	#N/A	0.125329	#N/A	0.105218	#N/A	#N/A	#N/A	#N/A	#N/A	#N/A	#N/A	#N/A	#N/A	#N/A	#N/A	#N/A	#N/A	#N/A	#N/A	#N/A	#N/A	#N/A	#N/A	#N/A	#N/A	#N/A	#N/A	0.795854	#N/A	0.182629	0.36629	1.43925	0.300536	2.19019	0.316928	2.52234	0.335358	0.182139	0.11569	1.59727	1.20925	#N/A	1.26234	0.71898	#N/A	#N/A	#N/A	#N/A	#N/A	#N/A	#N/A	#N/A	#N/A	#N/A	#N/A	#N/A	17	ENSG00000163584	RPL22L1	protein_coding	ribosomal protein L22 like 1 [Source:HGNC Symbol;Acc:HGNC:27610]
CUL7	#N/A	#N/A	#N/A	#N/A	#N/A	0.0769061	#N/A	#N/A	0.0686926	#N/A	#N/A	#N/A	#N/A	#N/A	#N/A	#N/A	#N/A	#N/A	#N/A	#N/A	#N/A	#N/A	#N/A	#N/A	#N/A	#N/A	#N/A	#N/A	#N/A	#N/A	#N/A	#N/A	#N/A	#N/A	0.818682	#N/A	0.755076	0.780477	0.834112	0.755722	0.733923	0.317341	0.576588	0.399405	0.393959	0.103026	#N/A	0.740044	#N/A	#N/A	1.21937	#N/A	#N/A	#N/A	#N/A	#N/A	#N/A	0.0463538	0.0670563	#N/A	#N/A	#N/A	#N/A	17	ENSG00000044090	CUL7	protein_coding	cullin 7 [Source:HGNC Symbol;Acc:HGNC:21024]
TRAF3	#N/A	#N/A	0.959219	#N/A	1.82449	#N/A	#N/A	#N/A	0.650505	#N/A	#N/A	#N/A	#N/A	#N/A	#N/A	#N/A	#N/A	#N/A	#N/A	#N/A	#N/A	#N/A	#N/A	#N/A	#N/A	#N/A	#N/A	#N/A	#N/A	#N/A	#N/A	#N/A	#N/A	#N/A	1.28297	#N/A	0.860376	1.26401	1.29289	1.51583	1.29188	#N/A	1.20263	1.28439	0.911992	0.948197	1.15825	1.07513	#N/A	1.25635	1.02677	#N/A	#N/A	#N/A	#N/A	#N/A	#N/A	#N/A	#N/A	#N/A	#N/A	#N/A	#N/A	17	ENSG00000131323	TRAF3	protein_coding	TNF receptor associated factor 3 [Source:HGNC Symbol;Acc:HGNC:12033]
EDA2R	#N/A	#N/A	0.0404522	#N/A	#N/A	#N/A	#N/A	#N/A	0.0727261	#N/A	#N/A	#N/A	#N/A	#N/A	#N/A	#N/A	#N/A	#N/A	#N/A	#N/A	#N/A	#N/A	#N/A	#N/A	#N/A	#N/A	0.0956711	0.0771118	#N/A	#N/A	#N/A	#N/A	#N/A	#N/A	0.083837	#N/A	0.045304	0.0873324	0.0587887	0.0468123	1.38858	#N/A	0.642931	0.0689441	0.070965	#N/A	0.102339	0.0523587	#N/A	0.108724	#N/A	#N/A	#N/A	#N/A	0.0608634	#N/A	#N/A	#N/A	#N/A	#N/A	#N/A	#N/A	#N/A	17	ENSG00000131080	EDA2R	protein_coding	ectodysplasin A2 receptor [Source:HGNC Symbol;Acc:HGNC:17756]
CORIN	#N/A	#N/A	#N/A	#N/A	#N/A	0.113541	#N/A	#N/A	0.0748573	#N/A	#N/A	#N/A	#N/A	#N/A	#N/A	#N/A	#N/A	#N/A	#N/A	#N/A	#N/A	#N/A	#N/A	#N/A	#N/A	#N/A	#N/A	#N/A	0.114514	#N/A	#N/A	#N/A	#N/A	0.0527505	0.0732983	#N/A	#N/A	0.127428	0.0758957	0.138542	2.67866	#N/A	1.92104	0.0840101	0.0659313	0.0792103	0.409526	0.0920917	#N/A	0.240104	0.216095	#N/A	#N/A	#N/A	#N/A	#N/A	#N/A	#N/A	#N/A	#N/A	#N/A	#N/A	#N/A	17	ENSG00000145244	CORIN	protein_coding	corin, serine peptidase [Source:HGNC Symbol;Acc:HGNC:19012]
HELLS	#N/A	#N/A	#N/A	#N/A	#N/A	#N/A	#N/A	#N/A	0.124484	0.621792	#N/A	#N/A	#N/A	#N/A	#N/A	#N/A	#N/A	#N/A	#N/A	#N/A	#N/A	#N/A	#N/A	#N/A	#N/A	#N/A	0.159616	#N/A	#N/A	#N/A	#N/A	#N/A	#N/A	#N/A	2.11788	#N/A	1.92009	2.45062	1.52467	1.8758	2.18627	0.511988	1.93987	0.787836	0.415562	#N/A	1.52587	1.98866	#N/A	1.32673	2.24523	#N/A	#N/A	#N/A	#N/A	#N/A	#N/A	#N/A	#N/A	#N/A	#N/A	#N/A	#N/A	17	ENSG00000119969	HELLS	protein_coding	helicase, lymphoid specific [Source:HGNC Symbol;Acc:HGNC:4861]
MAP9	#N/A	#N/A	#N/A	#N/A	#N/A	0.0601106	#N/A	#N/A	0.0509303	#N/A	0.0368311	#N/A	#N/A	#N/A	#N/A	#N/A	#N/A	#N/A	#N/A	#N/A	#N/A	#N/A	#N/A	#N/A	#N/A	#N/A	#N/A	#N/A	#N/A	#N/A	#N/A	#N/A	#N/A	#N/A	0.087316	#N/A	0.0412494	0.068072	0.0438947	0.0465133	0.0759304	0.0634972	0.0566452	0.0549782	0.0793579	#N/A	0.0480266	0.0306669	#N/A	0.0361782	0.0553002	#N/A	#N/A	#N/A	#N/A	#N/A	#N/A	#N/A	#N/A	#N/A	#N/A	#N/A	#N/A	17	ENSG00000164114	MAP9	protein_coding	microtubule associated protein 9 [Source:HGNC Symbol;Acc:HGNC:26118]
CA11	#N/A	#N/A	0.100426	#N/A	0.108655	0.112516	#N/A	#N/A	0.0942037	0.0945567	#N/A	#N/A	#N/A	#N/A	#N/A	#N/A	#N/A	#N/A	#N/A	#N/A	#N/A	#N/A	#N/A	#N/A	#N/A	#N/A	#N/A	#N/A	#N/A	#N/A	#N/A	#N/A	#N/A	#N/A	0.102877	#N/A	0.1072	0.109547	0.106641	0.113509	0.227793	0.125833	#N/A	#N/A	0.0949851	0.0824414	#N/A	#N/A	#N/A	0.0976153	0.115255	#N/A	#N/A	#N/A	#N/A	#N/A	#N/A	0.0645537	#N/A	#N/A	#N/A	#N/A	#N/A	17	ENSG00000063180	CA11	protein_coding	carbonic anhydrase 11 [Source:HGNC Symbol;Acc:HGNC:1370]
CBX7	#N/A	#N/A	#N/A	#N/A	#N/A	#N/A	#N/A	#N/A	0.487423	0.68067	#N/A	#N/A	#N/A	#N/A	#N/A	#N/A	#N/A	#N/A	#N/A	#N/A	#N/A	#N/A	#N/A	#N/A	#N/A	#N/A	#N/A	#N/A	#N/A	#N/A	#N/A	#N/A	#N/A	#N/A	1.74201	0.609142	1.48185	2.16132	1.77762	1.53033	1.81706	1.92739	#N/A	1.54702	1.52298	1.75691	1.52726	1.53754	#N/A	1.28838	1.85753	#N/A	#N/A	#N/A	#N/A	#N/A	#N/A	#N/A	#N/A	#N/A	#N/A	#N/A	#N/A	17	ENSG00000100307	CBX7	protein_coding	chromobox 7 [Source:HGNC Symbol;Acc:HGNC:1557]
CDC40	#N/A	#N/A	#N/A	#N/A	#N/A	#N/A	#N/A	#N/A	0.490326	0.838159	#N/A	#N/A	#N/A	#N/A	#N/A	#N/A	#N/A	#N/A	#N/A	#N/A	#N/A	#N/A	#N/A	#N/A	#N/A	1.06985	#N/A	#N/A	#N/A	#N/A	#N/A	#N/A	#N/A	#N/A	0.950408	#N/A	1.0687	0.900856	0.843235	0.983281	0.776035	0.90536	#N/A	0.849633	0.67545	1.09172	#N/A	0.885803	0.84893	0.725271	0.897714	#N/A	#N/A	#N/A	#N/A	#N/A	#N/A	#N/A	#N/A	#N/A	#N/A	#N/A	#N/A	17	ENSG00000168438	CDC40	protein_coding	cell division cycle 40 [Source:HGNC Symbol;Acc:HGNC:17350]
DGKA	#N/A	#N/A	#N/A	#N/A	#N/A	#N/A	#N/A	#N/A	#N/A	0.228742	#N/A	#N/A	#N/A	#N/A	#N/A	#N/A	#N/A	#N/A	#N/A	#N/A	#N/A	#N/A	#N/A	#N/A	#N/A	#N/A	#N/A	#N/A	#N/A	#N/A	#N/A	#N/A	#N/A	#N/A	1.22443	#N/A	1.77491	1.30163	1.3573	1.87766	2.13501	0.245021	2.07463	0.895418	0.227588	0.102731	1.801	1.22424	#N/A	1.51864	1.66555	#N/A	#N/A	#N/A	#N/A	#N/A	#N/A	#N/A	#N/A	#N/A	0.05573	#N/A	#N/A	17	ENSG00000065357	DGKA	protein_coding	diacylglycerol kinase alpha [Source:HGNC Symbol;Acc:HGNC:2849]
LINC00963	#N/A	#N/A	#N/A	#N/A	#N/A	#N/A	#N/A	#N/A	#N/A	2.07375	#N/A	#N/A	#N/A	#N/A	#N/A	#N/A	#N/A	#N/A	#N/A	#N/A	#N/A	#N/A	#N/A	#N/A	#N/A	#N/A	#N/A	#N/A	#N/A	#N/A	#N/A	#N/A	#N/A	#N/A	3.18463	#N/A	2.53886	3.63181	2.75037	3.45646	3.62408	2.79187	2.77303	2.24955	2.24257	1.56742	2.37314	3.31216	#N/A	2.48557	2.49906	#N/A	#N/A	#N/A	#N/A	#N/A	#N/A	#N/A	#N/A	#N/A	#N/A	0.994706	#N/A	17	ENSG00000204054	LINC00963	lncRNA	long intergenic non-protein coding RNA 963 [Source:HGNC Symbol;Acc:HGNC:48716]
LGALS3BP	#N/A	#N/A	#N/A	#N/A	#N/A	#N/A	#N/A	#N/A	#N/A	0.246856	#N/A	0.0845413	#N/A	#N/A	#N/A	#N/A	#N/A	#N/A	#N/A	#N/A	#N/A	#N/A	#N/A	#N/A	#N/A	#N/A	#N/A	#N/A	#N/A	#N/A	#N/A	#N/A	#N/A	#N/A	0.219013	#N/A	0.220146	0.223365	0.207494	0.203955	0.234091	0.179942	0.241415	0.207969	0.203421	0.184779	0.203315	0.215998	#N/A	0.220132	0.22466	#N/A	#N/A	#N/A	#N/A	#N/A	#N/A	#N/A	#N/A	#N/A	#N/A	#N/A	#N/A	17	ENSG00000108679	LGALS3BP	protein_coding	galectin 3 binding protein [Source:HGNC Symbol;Acc:HGNC:6564]
RBM43	#N/A	#N/A	#N/A	#N/A	#N/A	#N/A	#N/A	#N/A	#N/A	0.272399	#N/A	#N/A	#N/A	#N/A	#N/A	#N/A	#N/A	#N/A	#N/A	#N/A	#N/A	#N/A	#N/A	#N/A	#N/A	#N/A	#N/A	#N/A	0.116015	#N/A	#N/A	#N/A	#N/A	#N/A	1.0698	#N/A	1.12237	1.56919	0.683116	0.994466	1.77407	0.147626	1.7365	0.419812	0.0963264	0.106737	0.93615	0.790527	#N/A	0.617477	1.41619	#N/A	#N/A	#N/A	#N/A	#N/A	#N/A	#N/A	#N/A	#N/A	#N/A	#N/A	#N/A	17	ENSG00000184898	RBM43	protein_coding	RNA binding motif protein 43 [Source:HGNC Symbol;Acc:HGNC:24790]
SEPTIN8	#N/A	#N/A	#N/A	#N/A	#N/A	#N/A	#N/A	#N/A	#N/A	1.12265	#N/A	#N/A	#N/A	#N/A	#N/A	#N/A	#N/A	#N/A	#N/A	#N/A	#N/A	#N/A	#N/A	#N/A	#N/A	#N/A	#N/A	#N/A	#N/A	#N/A	#N/A	#N/A	#N/A	#N/A	3.17192	0.0915123	0.874482	3.40605	3.15763	0.297734	5.01686	0.344307	4.23803	0.915227	0.556127	0.226342	4.04501	2.68096	#N/A	4.14975	4.24084	#N/A	#N/A	#N/A	#N/A	#N/A	#N/A	#N/A	#N/A	#N/A	#N/A	#N/A	#N/A	17	ENSG00000164402	SEPTIN8	protein_coding	septin 8 [Source:HGNC Symbol;Acc:HGNC:16511]
GNB5	#N/A	#N/A	#N/A	#N/A	#N/A	#N/A	#N/A	#N/A	#N/A	0.704829	#N/A	#N/A	#N/A	#N/A	#N/A	#N/A	#N/A	#N/A	#N/A	#N/A	#N/A	#N/A	#N/A	#N/A	#N/A	#N/A	#N/A	#N/A	#N/A	#N/A	#N/A	#N/A	#N/A	#N/A	0.228104	0.112933	4.80182	0.202333	0.417877	0.539717	6.73259	0.205155	6.13559	0.197777	0.199036	0.130416	0.395733	0.229434	#N/A	4.16289	0.182372	#N/A	#N/A	#N/A	#N/A	#N/A	#N/A	#N/A	#N/A	#N/A	#N/A	#N/A	#N/A	17	ENSG00000069966	GNB5	protein_coding	G protein subunit beta 5 [Source:HGNC Symbol;Acc:HGNC:4401]
CAPN10	#N/A	#N/A	#N/A	#N/A	#N/A	#N/A	#N/A	#N/A	#N/A	1.58763	#N/A	#N/A	#N/A	#N/A	#N/A	#N/A	#N/A	#N/A	#N/A	#N/A	#N/A	#N/A	#N/A	#N/A	#N/A	#N/A	#N/A	#N/A	#N/A	#N/A	#N/A	#N/A	#N/A	#N/A	1.51437	#N/A	1.69841	1.63583	1.33632	1.46604	1.56553	2.29855	1.45955	1.45358	1.05288	1.35669	1.66082	1.603	0.379189	1.41798	1.69007	#N/A	#N/A	#N/A	#N/A	#N/A	#N/A	#N/A	#N/A	#N/A	#N/A	#N/A	#N/A	17	ENSG00000142330	CAPN10	protein_coding	calpain 10 [Source:HGNC Symbol;Acc:HGNC:1477]
ZNF486	#N/A	#N/A	#N/A	#N/A	#N/A	#N/A	#N/A	#N/A	#N/A	0.264958	#N/A	#N/A	#N/A	#N/A	#N/A	#N/A	#N/A	#N/A	#N/A	#N/A	#N/A	#N/A	#N/A	#N/A	#N/A	#N/A	#N/A	#N/A	#N/A	#N/A	#N/A	#N/A	#N/A	#N/A	0.259455	#N/A	0.508742	0.261317	0.241799	0.24224	0.291643	0.235571	5.59404	0.245838	0.244475	0.182539	0.625845	0.269356	#N/A	0.236258	0.306305	#N/A	#N/A	#N/A	#N/A	#N/A	#N/A	#N/A	#N/A	#N/A	0.0951763	#N/A	#N/A	17	ENSG00000256229	ZNF486	protein_coding	zinc finger protein 486 [Source:HGNC Symbol;Acc:HGNC:20807]
ACLY	#N/A	#N/A	#N/A	#N/A	#N/A	#N/A	#N/A	#N/A	#N/A	1.23483	#N/A	#N/A	#N/A	#N/A	#N/A	#N/A	#N/A	#N/A	#N/A	#N/A	#N/A	#N/A	#N/A	#N/A	#N/A	#N/A	#N/A	#N/A	#N/A	#N/A	#N/A	#N/A	#N/A	#N/A	1.95977	#N/A	1.96917	1.89959	2.09153	1.77139	1.77031	1.69069	1.63173	1.94513	1.53781	1.02838	1.72083	1.56367	0.464674	1.54603	2.20591	#N/A	#N/A	#N/A	#N/A	#N/A	#N/A	#N/A	#N/A	#N/A	#N/A	#N/A	#N/A	17	ENSG00000131473	ACLY	protein_coding	ATP citrate lyase [Source:HGNC Symbol;Acc:HGNC:115]
CDK5RAP3	#N/A	#N/A	#N/A	#N/A	#N/A	#N/A	#N/A	#N/A	#N/A	1.22443	0.609591	#N/A	#N/A	#N/A	#N/A	#N/A	#N/A	#N/A	#N/A	#N/A	#N/A	#N/A	#N/A	#N/A	#N/A	#N/A	#N/A	#N/A	#N/A	#N/A	#N/A	#N/A	#N/A	#N/A	0.818959	1.30276	1.01495	0.906212	#N/A	#N/A	0.907763	0.914459	0.821463	1.03807	0.915459	0.981495	1.00354	1.21858	1.19394	1.07952	0.983712	#N/A	#N/A	#N/A	#N/A	#N/A	#N/A	#N/A	#N/A	#N/A	#N/A	#N/A	#N/A	17	ENSG00000108465	CDK5RAP3	protein_coding	CDK5 regulatory subunit associated protein 3 [Source:HGNC Symbol;Acc:HGNC:18673]
RBM3	#N/A	#N/A	#N/A	#N/A	#N/A	#N/A	#N/A	#N/A	#N/A	0.919475	#N/A	#N/A	#N/A	#N/A	#N/A	#N/A	#N/A	#N/A	#N/A	#N/A	#N/A	#N/A	#N/A	#N/A	#N/A	#N/A	#N/A	#N/A	#N/A	#N/A	#N/A	#N/A	#N/A	#N/A	1.12032	#N/A	1.59962	1.03303	1.09294	1.00754	1.09413	1.26067	0.725887	0.863373	0.737525	1.20038	0.827829	0.945628	0.969377	0.729244	1.00426	#N/A	#N/A	#N/A	#N/A	#N/A	#N/A	#N/A	#N/A	#N/A	#N/A	#N/A	#N/A	17	ENSG00000102317	RBM3	protein_coding	RNA binding motif protein 3 [Source:HGNC Symbol;Acc:HGNC:9900]
OXCT1	#N/A	#N/A	#N/A	#N/A	#N/A	#N/A	#N/A	#N/A	#N/A	1.1592	0.462157	0.245338	#N/A	#N/A	#N/A	#N/A	#N/A	#N/A	#N/A	#N/A	#N/A	#N/A	#N/A	#N/A	#N/A	#N/A	1.09272	0.651844	0.761341	#N/A	#N/A	#N/A	#N/A	#N/A	#N/A	0.272081	1.63255	1.02486	3.57365	1.0814	#N/A	#N/A	4.17187	2.68979	4.75567	#N/A	2.9494	2.33542	#N/A	4.77437	#N/A	#N/A	#N/A	#N/A	#N/A	#N/A	#N/A	#N/A	#N/A	#N/A	#N/A	#N/A	#N/A	17	ENSG00000083720	OXCT1	protein_coding	3-oxoacid CoA-transferase 1 [Source:HGNC Symbol;Acc:HGNC:8527]
#259692	#N/A	#N/A	#N/A	#N/A	0.50749	#N/A	#N/A	#N/A	#N/A	0.498608	0.0855228	0.0526975	#N/A	#N/A	#N/A	#N/A	#N/A	#N/A	#N/A	0.0174863	#N/A	#N/A	#N/A	#N/A	#N/A	#N/A	0.114508	0.183544	#N/A	0.044974	#N/A	#N/A	#N/A	#N/A	#N/A	0.018498	#N/A	#N/A	#N/A	#N/A	#N/A	#N/A	#N/A	0.287678	0.113944	0.383486	0.174178	#N/A	0.0641079	0.338816	#N/A	#N/A	0.43299	#N/A	#N/A	#N/A	#N/A	#N/A	#N/A	#N/A	#N/A	0.122823	#N/A	17	ENSG00000259692		lncRNA	novel transcript
#253369	#N/A	#N/A	#N/A	#N/A	#N/A	#N/A	#N/A	#N/A	#N/A	0.0735866	#N/A	#N/A	#N/A	#N/A	#N/A	#N/A	#N/A	#N/A	#N/A	#N/A	#N/A	#N/A	#N/A	#N/A	#N/A	#N/A	0.0647488	#N/A	#N/A	#N/A	#N/A	#N/A	#N/A	#N/A	0.0818181	#N/A	0.058291	0.0623578	0.0353629	0.0662086	0.0882014	0.0735937	0.0500969	0.0798268	0.0772326	0.0666197	0.0656238	0.0637938	#N/A	0.0737945	0.0554203	#N/A	#N/A	#N/A	#N/A	#N/A	#N/A	#N/A	#N/A	#N/A	#N/A	#N/A	#N/A	17	ENSG00000253369		lncRNA	novel transcript
H1-10	#N/A	#N/A	#N/A	#N/A	#N/A	#N/A	#N/A	#N/A	#N/A	0.401268	#N/A	#N/A	#N/A	#N/A	#N/A	#N/A	#N/A	#N/A	#N/A	#N/A	#N/A	#N/A	#N/A	#N/A	#N/A	#N/A	#N/A	#N/A	#N/A	#N/A	#N/A	#N/A	#N/A	#N/A	0.248835	#N/A	0.263571	0.258926	0.251374	0.305097	6.66925	0.244274	0.330902	0.231761	0.244596	0.186454	0.270494	0.255823	0.182151	0.253423	3.66898	#N/A	#N/A	#N/A	#N/A	#N/A	#N/A	#N/A	#N/A	#N/A	#N/A	#N/A	#N/A	17	ENSG00000184897	H1-10	protein_coding	H1.10 linker histone [Source:HGNC Symbol;Acc:HGNC:4722]
TRIM34	#N/A	#N/A	#N/A	#N/A	#N/A	#N/A	#N/A	#N/A	#N/A	0.0787387	#N/A	0.0699505	#N/A	#N/A	#N/A	#N/A	#N/A	#N/A	#N/A	#N/A	#N/A	#N/A	#N/A	#N/A	#N/A	#N/A	#N/A	#N/A	#N/A	#N/A	#N/A	#N/A	#N/A	#N/A	0.23912	#N/A	0.219664	0.205289	0.214673	0.215146	0.239508	0.174244	0.438483	0.188854	0.184453	0.144078	0.256012	0.240554	#N/A	0.207134	0.228567	#N/A	#N/A	#N/A	#N/A	#N/A	#N/A	#N/A	#N/A	#N/A	#N/A	#N/A	#N/A	17	ENSG00000258659	TRIM34	protein_coding	tripartite motif containing 34 [Source:HGNC Symbol;Acc:HGNC:10063]
HSP90B1	#N/A	#N/A	#N/A	#N/A	#N/A	#N/A	#N/A	#N/A	#N/A	0.880868	#N/A	#N/A	#N/A	#N/A	#N/A	#N/A	#N/A	#N/A	#N/A	#N/A	#N/A	#N/A	#N/A	#N/A	#N/A	#N/A	#N/A	#N/A	#N/A	#N/A	#N/A	#N/A	#N/A	#N/A	3.14026	0.432341	4.3441	3.18658	3.96553	3.0111	3.38661	2.42001	3.47865	2.96674	3.23158	3.03915	2.99772	3.42459	#N/A	3.41481	2.8154	#N/A	#N/A	#N/A	#N/A	#N/A	#N/A	#N/A	#N/A	#N/A	#N/A	#N/A	#N/A	17	ENSG00000166598	HSP90B1	protein_coding	heat shock protein 90 beta family member 1 [Source:HGNC Symbol;Acc:HGNC:12028]
DAP	#N/A	#N/A	#N/A	#N/A	#N/A	#N/A	#N/A	#N/A	#N/A	1.29992	#N/A	#N/A	#N/A	#N/A	#N/A	#N/A	#N/A	#N/A	#N/A	#N/A	#N/A	#N/A	#N/A	#N/A	#N/A	#N/A	#N/A	#N/A	#N/A	#N/A	#N/A	#N/A	#N/A	#N/A	3.68124	0.231475	4.20468	4.61005	5.26905	4.04892	4.47756	2.58237	6.41842	3.57942	3.9933	0.465809	5.04529	4.17832	#N/A	6.27812	4.41898	#N/A	#N/A	#N/A	#N/A	#N/A	#N/A	#N/A	#N/A	#N/A	#N/A	#N/A	#N/A	17	ENSG00000112977	DAP	protein_coding	death associated protein [Source:HGNC Symbol;Acc:HGNC:2672]
CD44-AS1	#N/A	#N/A	0.0965313	#N/A	0.0875248	#N/A	#N/A	#N/A	#N/A	0.0848746	#N/A	#N/A	#N/A	#N/A	#N/A	#N/A	#N/A	#N/A	#N/A	#N/A	#N/A	#N/A	#N/A	#N/A	#N/A	#N/A	#N/A	#N/A	#N/A	#N/A	#N/A	#N/A	#N/A	#N/A	0.102684	#N/A	0.077232	0.0925291	0.105582	0.120415	0.100154	0.0869824	0.104676	0.112149	0.108397	0.0959787	0.0959754	0.0964341	#N/A	0.119182	#N/A	#N/A	#N/A	#N/A	#N/A	#N/A	#N/A	#N/A	#N/A	#N/A	#N/A	#N/A	#N/A	17	ENSG00000255443	CD44-AS1	lncRNA	CD44 antisense RNA 1 [Source:HGNC Symbol;Acc:HGNC:40133]
BRWD3	#N/A	#N/A	#N/A	#N/A	#N/A	#N/A	#N/A	#N/A	#N/A	0.836252	#N/A	#N/A	#N/A	#N/A	#N/A	#N/A	#N/A	#N/A	#N/A	#N/A	#N/A	#N/A	#N/A	#N/A	#N/A	#N/A	#N/A	#N/A	#N/A	#N/A	#N/A	#N/A	#N/A	#N/A	0.833785	#N/A	0.791859	0.896583	0.887629	1.0071	0.938093	1.05924	0.861596	1.04041	1.08549	0.934746	0.912816	1.00737	0.871036	0.878289	1.04645	#N/A	#N/A	#N/A	#N/A	#N/A	#N/A	#N/A	#N/A	#N/A	#N/A	#N/A	#N/A	17	ENSG00000165288	BRWD3	protein_coding	bromodomain and WD repeat domain containing 3 [Source:HGNC Symbol;Acc:HGNC:17342]
#253829	#N/A	#N/A	#N/A	#N/A	#N/A	#N/A	#N/A	#N/A	#N/A	0.0787181	#N/A	#N/A	#N/A	#N/A	#N/A	#N/A	#N/A	#N/A	#N/A	#N/A	#N/A	#N/A	#N/A	#N/A	#N/A	#N/A	#N/A	#N/A	#N/A	#N/A	#N/A	#N/A	#N/A	#N/A	0.120136	#N/A	0.120685	0.122399	0.122792	0.121839	0.11284	0.111235	0.107033	0.113278	0.109486	0.0967376	0.111804	0.106804	0.0845485	0.117038	0.124566	#N/A	#N/A	#N/A	#N/A	#N/A	#N/A	#N/A	#N/A	#N/A	#N/A	#N/A	#N/A	17	ENSG00000253829		lncRNA	novel transcript
APAF1	#N/A	#N/A	#N/A	#N/A	#N/A	#N/A	#N/A	#N/A	#N/A	1.04802	#N/A	#N/A	#N/A	#N/A	#N/A	#N/A	#N/A	#N/A	#N/A	#N/A	#N/A	#N/A	#N/A	#N/A	#N/A	#N/A	#N/A	#N/A	#N/A	#N/A	#N/A	#N/A	#N/A	#N/A	1.67944	#N/A	1.58063	1.32408	1.11778	1.45302	1.28929	1.21629	0.998241	1.50251	1.10014	0.837301	0.986915	1.16337	0.817227	0.970364	1.14934	#N/A	#N/A	#N/A	#N/A	#N/A	#N/A	#N/A	#N/A	#N/A	#N/A	#N/A	#N/A	17	ENSG00000120868	APAF1	protein_coding	apoptotic peptidase activating factor 1 [Source:HGNC Symbol;Acc:HGNC:576]
ANKRD13D	#N/A	#N/A	#N/A	#N/A	#N/A	#N/A	#N/A	#N/A	#N/A	1.10801	#N/A	#N/A	#N/A	#N/A	#N/A	#N/A	#N/A	#N/A	#N/A	#N/A	#N/A	#N/A	#N/A	#N/A	#N/A	#N/A	#N/A	#N/A	#N/A	#N/A	#N/A	#N/A	#N/A	#N/A	2.78017	#N/A	2.73544	3.07399	2.27057	2.46273	2.76853	2.80736	2.43178	2.37505	2.63809	2.30158	2.40537	2.56729	0.29514	2.50912	2.39833	#N/A	#N/A	#N/A	#N/A	#N/A	#N/A	#N/A	#N/A	#N/A	#N/A	#N/A	#N/A	17	ENSG00000172932	ANKRD13D	protein_coding	ankyrin repeat domain 13D [Source:HGNC Symbol;Acc:HGNC:27880]
BCL10	#N/A	#N/A	#N/A	#N/A	#N/A	#N/A	#N/A	#N/A	#N/A	0.712243	#N/A	#N/A	#N/A	#N/A	#N/A	#N/A	#N/A	#N/A	#N/A	#N/A	#N/A	#N/A	#N/A	#N/A	#N/A	#N/A	#N/A	#N/A	0.112653	#N/A	#N/A	0.045183	#N/A	#N/A	1.26656	#N/A	1.56554	1.61258	1.89022	1.43378	1.14548	#N/A	1.0684	#N/A	#N/A	0.119495	1.11365	1.36845	#N/A	1.26644	1.12088	#N/A	#N/A	#N/A	#N/A	#N/A	#N/A	#N/A	0.0737586	#N/A	#N/A	0.0659806	#N/A	17	ENSG00000142867	BCL10	protein_coding	BCL10 immune signaling adaptor [Source:HGNC Symbol;Acc:HGNC:989]
ZNF430#118620	#N/A	#N/A	#N/A	#N/A	#N/A	#N/A	#N/A	#N/A	#N/A	0.94503	#N/A	#N/A	#N/A	#N/A	#N/A	#N/A	#N/A	#N/A	#N/A	#N/A	#N/A	#N/A	#N/A	#N/A	#N/A	#N/A	#N/A	#N/A	#N/A	#N/A	#N/A	#N/A	#N/A	#N/A	1.15309	#N/A	1.5384	1.28413	1.43729	1.37412	1.28957	0.922428	1.41814	1.06397	1.76889	1.07393	1.1258	1.2422	1.21263	1.43297	1.21289	#N/A	#N/A	#N/A	#N/A	#N/A	#N/A	#N/A	#N/A	#N/A	#N/A	#N/A	#N/A	17	ENSG00000118620	ZNF430	protein_coding	zinc finger protein 430 [Source:HGNC Symbol;Acc:HGNC:20808]
PDCD4	#N/A	#N/A	#N/A	#N/A	#N/A	#N/A	#N/A	#N/A	#N/A	0.984778	#N/A	#N/A	#N/A	#N/A	#N/A	#N/A	#N/A	#N/A	#N/A	#N/A	#N/A	#N/A	#N/A	#N/A	#N/A	#N/A	#N/A	#N/A	#N/A	#N/A	#N/A	#N/A	#N/A	#N/A	1.00871	#N/A	1.6644	1.41879	1.5202	1.52862	1.2227	#N/A	1.41629	1.47053	1.43368	1.56466	1.2777	1.48417	#N/A	1.39649	1.33316	#N/A	#N/A	#N/A	#N/A	0.480227	#N/A	#N/A	#N/A	#N/A	0.828026	#N/A	#N/A	17	ENSG00000150593	PDCD4	protein_coding	programmed cell death 4 [Source:HGNC Symbol;Acc:HGNC:8763]
ZNF497-AS1	#N/A	#N/A	0.0832053	#N/A	0.0923116	0.11509	#N/A	#N/A	#N/A	0.0964817	#N/A	#N/A	#N/A	#N/A	#N/A	#N/A	#N/A	#N/A	#N/A	#N/A	#N/A	#N/A	#N/A	#N/A	#N/A	#N/A	#N/A	#N/A	0.115566	#N/A	#N/A	#N/A	#N/A	#N/A	0.415695	#N/A	#N/A	0.221784	#N/A	#N/A	1.72601	#N/A	1.53587	0.229332	0.0565262	0.0995039	1.44483	0.709091	#N/A	0.913591	0.798433	#N/A	#N/A	#N/A	#N/A	#N/A	#N/A	#N/A	#N/A	#N/A	#N/A	0.0701293	#N/A	17	ENSG00000269054	ZNF497-AS1	lncRNA	ZNF497 antisense RNA 1 [Source:HGNC Symbol;Acc:HGNC:55277]
FAM98C	#N/A	#N/A	#N/A	#N/A	#N/A	#N/A	#N/A	#N/A	#N/A	0.206454	#N/A	#N/A	#N/A	#N/A	#N/A	#N/A	#N/A	#N/A	#N/A	#N/A	#N/A	#N/A	#N/A	#N/A	#N/A	#N/A	0.0965466	#N/A	#N/A	#N/A	#N/A	#N/A	#N/A	#N/A	0.163249	#N/A	0.512016	0.423205	0.31457	0.142003	3.60389	0.167655	3.56429	0.109707	0.091692	0.115272	1.79059	0.271195	#N/A	0.526136	0.423859	#N/A	#N/A	#N/A	#N/A	#N/A	#N/A	#N/A	#N/A	#N/A	#N/A	#N/A	#N/A	17	ENSG00000130244	FAM98C	protein_coding	family with sequence similarity 98 member C [Source:HGNC Symbol;Acc:HGNC:27119]
PPCS	#N/A	#N/A	#N/A	#N/A	#N/A	#N/A	#N/A	#N/A	#N/A	0.0213666	#N/A	#N/A	#N/A	#N/A	#N/A	#N/A	#N/A	#N/A	#N/A	#N/A	#N/A	#N/A	#N/A	#N/A	#N/A	#N/A	#N/A	#N/A	#N/A	#N/A	#N/A	#N/A	#N/A	#N/A	0.102778	#N/A	0.117862	0.136488	0.115514	0.335704	1.55184	0.0595804	2.4774	0.0426108	0.0687321	0.0728156	0.453315	0.157585	#N/A	0.158579	0.135123	#N/A	#N/A	0.036711	#N/A	#N/A	#N/A	#N/A	#N/A	#N/A	#N/A	#N/A	#N/A	17	ENSG00000127125	PPCS	protein_coding	phosphopantothenoylcysteine synthetase [Source:HGNC Symbol;Acc:HGNC:25686]
SHFL	#N/A	#N/A	#N/A	#N/A	#N/A	#N/A	#N/A	#N/A	#N/A	0.567078	#N/A	#N/A	#N/A	#N/A	#N/A	#N/A	#N/A	#N/A	#N/A	#N/A	#N/A	#N/A	#N/A	#N/A	#N/A	#N/A	#N/A	#N/A	#N/A	#N/A	#N/A	#N/A	#N/A	#N/A	0.248656	#N/A	1.30468	0.254163	4.86803	0.597317	7.97644	0.228257	0.27076	0.353992	0.224295	0.198005	0.235966	0.243685	0.187021	4.28516	0.234905	#N/A	#N/A	#N/A	#N/A	#N/A	#N/A	#N/A	#N/A	#N/A	#N/A	#N/A	#N/A	17	ENSG00000130813	SHFL	protein_coding	shiftless antiviral inhibitor of ribosomal frameshifting [Source:HGNC Symbol;Acc:HGNC:25649]
ILK	#N/A	#N/A	#N/A	#N/A	#N/A	#N/A	#N/A	#N/A	#N/A	0.788796	#N/A	#N/A	#N/A	#N/A	#N/A	#N/A	#N/A	#N/A	#N/A	#N/A	#N/A	#N/A	#N/A	#N/A	#N/A	#N/A	#N/A	#N/A	#N/A	#N/A	#N/A	#N/A	#N/A	#N/A	1.35057	#N/A	2.03513	1.04884	1.37076	1.26614	1.2098	1.279	1.08809	1.25533	1.12839	1.09335	1.17728	1.24108	1.34024	1.2972	1.14001	#N/A	#N/A	#N/A	#N/A	#N/A	#N/A	#N/A	#N/A	#N/A	#N/A	#N/A	#N/A	17	ENSG00000166333	ILK	protein_coding	integrin linked kinase [Source:HGNC Symbol;Acc:HGNC:6040]
STXBP3	#N/A	#N/A	#N/A	#N/A	#N/A	#N/A	#N/A	#N/A	#N/A	0.727896	1.04124	#N/A	#N/A	#N/A	#N/A	#N/A	#N/A	#N/A	#N/A	#N/A	#N/A	#N/A	#N/A	#N/A	#N/A	#N/A	#N/A	#N/A	#N/A	#N/A	#N/A	#N/A	#N/A	#N/A	1.1285	#N/A	1.36325	1.15661	1.25217	1.17007	0.975649	0.891761	1.00541	1.04688	1.08925	1.14276	1.03818	0.861289	#N/A	1.04339	0.964505	#N/A	#N/A	#N/A	#N/A	#N/A	#N/A	#N/A	#N/A	#N/A	#N/A	#N/A	#N/A	17	ENSG00000116266	STXBP3	protein_coding	syntaxin binding protein 3 [Source:HGNC Symbol;Acc:HGNC:11446]
RIPK2	#N/A	#N/A	#N/A	#N/A	#N/A	#N/A	#N/A	#N/A	#N/A	0.885113	#N/A	#N/A	#N/A	#N/A	#N/A	#N/A	#N/A	#N/A	#N/A	#N/A	#N/A	#N/A	#N/A	#N/A	#N/A	#N/A	#N/A	#N/A	#N/A	#N/A	#N/A	#N/A	#N/A	#N/A	3.23038	0.0894258	3.77953	3.9481	4.78924	0.43966	5.22054	0.403626	5.38612	0.429875	0.243383	0.167211	4.10873	0.875162	#N/A	4.31047	4.25352	#N/A	#N/A	#N/A	#N/A	#N/A	#N/A	#N/A	#N/A	#N/A	#N/A	#N/A	#N/A	17	ENSG00000104312	RIPK2	protein_coding	receptor interacting serine/threonine kinase 2 [Source:HGNC Symbol;Acc:HGNC:10020]
CTSO#256043	#N/A	#N/A	#N/A	#N/A	#N/A	#N/A	#N/A	#N/A	#N/A	0.775634	#N/A	#N/A	#N/A	#N/A	#N/A	#N/A	#N/A	#N/A	#N/A	#N/A	#N/A	#N/A	#N/A	#N/A	#N/A	#N/A	#N/A	#N/A	#N/A	#N/A	#N/A	#N/A	#N/A	#N/A	0.30198	#N/A	0.281961	0.310343	0.284563	0.281898	0.458015	0.276393	0.315507	0.358843	0.253633	0.25234	0.317518	0.254423	0.184634	0.306064	0.313002	#N/A	#N/A	#N/A	#N/A	#N/A	#N/A	#N/A	#N/A	#N/A	#N/A	#N/A	#N/A	17	ENSG00000256043	CTSO	protein_coding	cathepsin O [Source:HGNC Symbol;Acc:HGNC:2542]
SBNO2#064932	#N/A	#N/A	#N/A	#N/A	#N/A	#N/A	#N/A	#N/A	#N/A	0.96997	#N/A	0.148058	#N/A	#N/A	#N/A	#N/A	#N/A	#N/A	#N/A	#N/A	#N/A	#N/A	#N/A	#N/A	#N/A	#N/A	#N/A	#N/A	#N/A	#N/A	#N/A	#N/A	#N/A	#N/A	1.16736	#N/A	1.43744	1.4719	1.27925	1.24113	1.43527	1.76287	1.39281	1.68051	1.17619	1.11907	1.46634	1.74953	#N/A	1.58003	1.64498	#N/A	#N/A	#N/A	#N/A	#N/A	#N/A	#N/A	#N/A	#N/A	#N/A	#N/A	#N/A	17	ENSG00000064932	SBNO2	protein_coding	strawberry notch homolog 2 [Source:HGNC Symbol;Acc:HGNC:29158]
SERINC1	#N/A	#N/A	#N/A	#N/A	#N/A	#N/A	#N/A	#N/A	#N/A	0.640957	#N/A	#N/A	#N/A	#N/A	#N/A	#N/A	#N/A	#N/A	#N/A	#N/A	#N/A	0.0294348	#N/A	#N/A	#N/A	#N/A	#N/A	#N/A	#N/A	#N/A	#N/A	#N/A	#N/A	#N/A	0.606907	#N/A	1.17363	0.690008	1.48837	1.00802	0.687536	0.869829	0.81246	0.974953	0.652349	0.816864	0.652084	0.714175	#N/A	0.888155	0.779344	#N/A	#N/A	#N/A	#N/A	#N/A	#N/A	#N/A	#N/A	#N/A	#N/A	#N/A	#N/A	17	ENSG00000111897	SERINC1	protein_coding	serine incorporator 1 [Source:HGNC Symbol;Acc:HGNC:13464]
THY1	#N/A	#N/A	#N/A	#N/A	0.0893695	#N/A	#N/A	#N/A	#N/A	0.0697455	#N/A	#N/A	#N/A	#N/A	#N/A	#N/A	#N/A	#N/A	#N/A	#N/A	#N/A	#N/A	#N/A	#N/A	#N/A	#N/A	#N/A	#N/A	#N/A	#N/A	#N/A	#N/A	#N/A	#N/A	0.117747	#N/A	0.111746	0.123808	0.110881	0.123147	0.139486	0.111408	0.135752	0.115349	0.111423	0.0976304	0.127088	0.121642	#N/A	0.122935	0.125772	#N/A	#N/A	#N/A	#N/A	#N/A	#N/A	#N/A	#N/A	#N/A	#N/A	#N/A	#N/A	17	ENSG00000154096	THY1	protein_coding	Thy-1 cell surface antigen [Source:HGNC Symbol;Acc:HGNC:11801]
PDCD6IP	#N/A	#N/A	#N/A	#N/A	#N/A	#N/A	#N/A	#N/A	#N/A	0.617319	#N/A	#N/A	#N/A	#N/A	#N/A	#N/A	#N/A	#N/A	#N/A	#N/A	#N/A	#N/A	#N/A	#N/A	#N/A	#N/A	#N/A	#N/A	#N/A	#N/A	#N/A	#N/A	#N/A	#N/A	0.779335	#N/A	1.04593	0.789639	0.979447	0.748577	0.71414	0.97293	0.79914	0.796015	1.02349	0.900748	0.779199	0.893177	1.13894	0.792487	0.67809	#N/A	#N/A	#N/A	#N/A	#N/A	#N/A	#N/A	#N/A	#N/A	#N/A	#N/A	#N/A	17	ENSG00000170248	PDCD6IP	protein_coding	programmed cell death 6 interacting protein [Source:HGNC Symbol;Acc:HGNC:8766]
MAGEH1	#N/A	#N/A	#N/A	#N/A	#N/A	#N/A	#N/A	#N/A	#N/A	0.0319801	#N/A	#N/A	#N/A	#N/A	#N/A	#N/A	#N/A	#N/A	#N/A	#N/A	#N/A	#N/A	#N/A	#N/A	#N/A	0.0475296	#N/A	#N/A	#N/A	#N/A	#N/A	#N/A	#N/A	#N/A	0.122751	#N/A	0.109369	0.125275	0.125626	0.123883	0.134279	0.0813013	0.124801	0.102111	0.0928994	0.0987953	0.0983689	0.121679	#N/A	0.102547	0.101517	#N/A	#N/A	#N/A	#N/A	#N/A	#N/A	#N/A	#N/A	#N/A	#N/A	#N/A	#N/A	17	ENSG00000187601	MAGEH1	protein_coding	MAGE family member H1 [Source:HGNC Symbol;Acc:HGNC:24092]
ATOX1	#N/A	#N/A	#N/A	#N/A	#N/A	#N/A	#N/A	#N/A	#N/A	0.103511	#N/A	#N/A	#N/A	#N/A	#N/A	#N/A	#N/A	#N/A	#N/A	#N/A	#N/A	#N/A	#N/A	#N/A	#N/A	#N/A	#N/A	#N/A	#N/A	#N/A	#N/A	#N/A	#N/A	#N/A	0.292612	0.086045	0.172394	0.220138	0.147078	0.220519	2.41143	0.148238	0.963332	0.188345	0.169811	0.0964605	0.15061	0.266363	#N/A	0.145567	0.427717	#N/A	#N/A	#N/A	#N/A	#N/A	#N/A	#N/A	#N/A	#N/A	#N/A	#N/A	#N/A	17	ENSG00000177556	ATOX1	protein_coding	antioxidant 1 copper chaperone [Source:HGNC Symbol;Acc:HGNC:798]
TDRD7	#N/A	#N/A	#N/A	#N/A	#N/A	#N/A	#N/A	#N/A	#N/A	0.979887	#N/A	#N/A	#N/A	#N/A	#N/A	#N/A	#N/A	#N/A	#N/A	#N/A	#N/A	#N/A	#N/A	#N/A	#N/A	#N/A	#N/A	#N/A	#N/A	#N/A	#N/A	#N/A	#N/A	#N/A	4.22414	#N/A	3.59876	4.17975	3.8378	3.94675	4.38124	3.40548	3.71556	4.02785	3.58988	1.08601	3.36708	3.62605	0.454972	3.40855	3.83114	#N/A	#N/A	#N/A	#N/A	#N/A	#N/A	#N/A	#N/A	#N/A	#N/A	#N/A	#N/A	17	ENSG00000196116	TDRD7	protein_coding	tudor domain containing 7 [Source:HGNC Symbol;Acc:HGNC:30831]
RAB8B	#N/A	#N/A	#N/A	0.891988	#N/A	#N/A	#N/A	#N/A	#N/A	0.735462	#N/A	#N/A	#N/A	#N/A	#N/A	#N/A	#N/A	#N/A	#N/A	#N/A	#N/A	#N/A	#N/A	#N/A	#N/A	#N/A	#N/A	#N/A	#N/A	#N/A	#N/A	#N/A	#N/A	#N/A	1.34859	#N/A	1.17821	1.36898	1.14879	1.44084	1.31482	1.45386	1.12606	1.07413	1.32129	1.28421	1.21655	1.39684	#N/A	1.05834	1.53231	#N/A	#N/A	#N/A	#N/A	#N/A	#N/A	#N/A	#N/A	#N/A	#N/A	#N/A	#N/A	17	ENSG00000166128	RAB8B	protein_coding	RAB8B, member RAS oncogene family [Source:HGNC Symbol;Acc:HGNC:30273]
ANKRD44	#N/A	#N/A	#N/A	0.637689	#N/A	#N/A	#N/A	#N/A	#N/A	0.440439	#N/A	#N/A	#N/A	#N/A	#N/A	#N/A	#N/A	#N/A	#N/A	#N/A	#N/A	#N/A	#N/A	#N/A	#N/A	#N/A	#N/A	#N/A	#N/A	#N/A	#N/A	#N/A	#N/A	#N/A	1.51331	#N/A	1.29165	1.34716	1.48043	1.89957	1.61251	1.6719	1.23427	1.35919	1.15693	0.974034	0.95923	1.29022	#N/A	1.18825	1.44171	#N/A	#N/A	#N/A	#N/A	#N/A	#N/A	#N/A	#N/A	#N/A	#N/A	#N/A	#N/A	17	ENSG00000065413	ANKRD44	protein_coding	ankyrin repeat domain 44 [Source:HGNC Symbol;Acc:HGNC:25259]
PPP1R26-AS1	#N/A	#N/A	#N/A	#N/A	#N/A	#N/A	#N/A	#N/A	#N/A	0.0363219	#N/A	#N/A	#N/A	#N/A	#N/A	#N/A	#N/A	#N/A	#N/A	#N/A	#N/A	#N/A	#N/A	#N/A	#N/A	#N/A	#N/A	#N/A	#N/A	#N/A	#N/A	#N/A	#N/A	#N/A	0.0511966	#N/A	0.0770929	0.0655001	0.051044	0.0732863	2.74613	0.0271218	0.641449	0.0607702	0.0921521	0.0995421	0.0636376	0.0513827	#N/A	0.0762269	0.0796411	#N/A	#N/A	#N/A	#N/A	#N/A	#N/A	#N/A	#N/A	#N/A	#N/A	0.0658554	#N/A	17	ENSG00000225361	PPP1R26-AS1	lncRNA	PPP1R26 antisense RNA 1 [Source:HGNC Symbol;Acc:HGNC:48717]
OGFR	#N/A	#N/A	#N/A	#N/A	#N/A	#N/A	#N/A	#N/A	#N/A	1.13054	#N/A	#N/A	#N/A	#N/A	#N/A	#N/A	#N/A	#N/A	#N/A	#N/A	#N/A	#N/A	#N/A	#N/A	#N/A	#N/A	#N/A	#N/A	#N/A	#N/A	#N/A	#N/A	#N/A	#N/A	2.8893	#N/A	3.65145	2.65162	2.94297	2.46586	2.85018	2.73009	2.61561	2.38878	2.31553	1.90384	2.81985	2.38587	0.881452	2.77672	2.34505	#N/A	#N/A	#N/A	#N/A	#N/A	#N/A	#N/A	#N/A	#N/A	#N/A	#N/A	#N/A	17	ENSG00000060491	OGFR	protein_coding	opioid growth factor receptor [Source:HGNC Symbol;Acc:HGNC:15768]
ZNF26	#N/A	#N/A	#N/A	#N/A	#N/A	#N/A	#N/A	#N/A	#N/A	0.825935	#N/A	#N/A	#N/A	#N/A	#N/A	#N/A	#N/A	#N/A	#N/A	#N/A	#N/A	#N/A	#N/A	#N/A	#N/A	#N/A	#N/A	#N/A	#N/A	#N/A	#N/A	#N/A	#N/A	#N/A	1.01874	#N/A	1.03667	0.955792	1.24619	0.952816	1.00952	0.934098	1.0512	0.917356	1.23822	1.57899	1.07637	1.16882	1.3686	1.19878	1.16182	#N/A	#N/A	#N/A	#N/A	#N/A	#N/A	#N/A	#N/A	#N/A	#N/A	#N/A	#N/A	17	ENSG00000198393	ZNF26	protein_coding	zinc finger protein 26 [Source:HGNC Symbol;Acc:HGNC:13053]
PIK3CD	#N/A	#N/A	#N/A	#N/A	#N/A	#N/A	#N/A	#N/A	#N/A	#N/A	0.0807049	#N/A	#N/A	#N/A	#N/A	#N/A	#N/A	#N/A	#N/A	#N/A	#N/A	#N/A	#N/A	#N/A	#N/A	#N/A	#N/A	#N/A	#N/A	#N/A	#N/A	#N/A	#N/A	#N/A	0.177073	0.0959452	0.249661	0.177134	0.455775	0.266589	1.45258	0.188758	2.1586	0.139845	0.104772	0.124219	1.98082	0.135225	#N/A	0.49073	0.180848	#N/A	#N/A	#N/A	#N/A	#N/A	#N/A	#N/A	#N/A	#N/A	#N/A	#N/A	#N/A	17	ENSG00000171608	PIK3CD	protein_coding	phosphatidylinositol-4,5-bisphosphate 3-kinase catalytic subunit delta [Source:HGNC Symbol;Acc:HGNC:8977]
PHC1	#N/A	#N/A	#N/A	#N/A	#N/A	0.186872	#N/A	#N/A	#N/A	#N/A	0.117896	#N/A	#N/A	#N/A	#N/A	#N/A	#N/A	#N/A	#N/A	#N/A	#N/A	#N/A	#N/A	#N/A	#N/A	#N/A	0.442159	#N/A	#N/A	#N/A	#N/A	#N/A	#N/A	#N/A	1.15265	#N/A	1.58467	1.53213	1.43561	1.20518	1.37407	#N/A	1.29292	1.02267	1.29455	0.41614	1.3141	1.43073	#N/A	1.35004	1.53293	#N/A	#N/A	#N/A	#N/A	#N/A	#N/A	#N/A	#N/A	#N/A	#N/A	#N/A	#N/A	17	ENSG00000111752	PHC1	protein_coding	polyhomeotic homolog 1 [Source:HGNC Symbol;Acc:HGNC:3182]
ARMC2	#N/A	#N/A	0.954344	#N/A	#N/A	0.782824	#N/A	#N/A	#N/A	#N/A	0.683795	#N/A	#N/A	#N/A	#N/A	#N/A	#N/A	#N/A	#N/A	#N/A	#N/A	#N/A	#N/A	#N/A	#N/A	#N/A	#N/A	#N/A	#N/A	#N/A	#N/A	#N/A	#N/A	#N/A	1.16043	#N/A	0.871528	1.04209	0.960419	0.938837	1.02642	1.43416	0.862444	0.793356	0.843904	1.19415	1.01577	1.03759	#N/A	0.75205	#N/A	#N/A	#N/A	#N/A	#N/A	#N/A	#N/A	#N/A	#N/A	#N/A	#N/A	#N/A	#N/A	17	ENSG00000118690	ARMC2	protein_coding	armadillo repeat containing 2 [Source:HGNC Symbol;Acc:HGNC:23045]
TRIR	#N/A	#N/A	#N/A	#N/A	#N/A	#N/A	#N/A	#N/A	#N/A	#N/A	0.098898	#N/A	#N/A	#N/A	#N/A	#N/A	#N/A	#N/A	#N/A	#N/A	#N/A	#N/A	#N/A	#N/A	#N/A	#N/A	#N/A	#N/A	#N/A	#N/A	#N/A	#N/A	#N/A	#N/A	1.64214	0.0953686	1.85983	1.49485	0.923289	1.23017	1.61992	0.875428	1.14445	0.740072	0.60656	0.244647	1.17631	1.11488	#N/A	1.09028	1.48838	#N/A	#N/A	#N/A	#N/A	#N/A	#N/A	#N/A	#N/A	#N/A	#N/A	#N/A	#N/A	17	ENSG00000123144	TRIR	protein_coding	telomerase RNA component interacting RNase [Source:HGNC Symbol;Acc:HGNC:28424]
ANXA11	#N/A	#N/A	#N/A	#N/A	#N/A	#N/A	#N/A	#N/A	#N/A	#N/A	1.09604	2.82675	#N/A	#N/A	#N/A	#N/A	#N/A	#N/A	#N/A	#N/A	#N/A	#N/A	#N/A	#N/A	#N/A	#N/A	#N/A	#N/A	#N/A	#N/A	0.973371	#N/A	0.756486	#N/A	0.876054	#N/A	0.968428	0.87804	1.03646	1.03519	0.924929	1.03431	#N/A	#N/A	#N/A	#N/A	#N/A	0.678577	1.30332	0.69611	0.970296	#N/A	#N/A	#N/A	#N/A	#N/A	#N/A	0.870273	#N/A	0.396316	#N/A	#N/A	#N/A	17	ENSG00000122359	ANXA11	protein_coding	annexin A11 [Source:HGNC Symbol;Acc:HGNC:535]
PNPLA6	#N/A	#N/A	#N/A	#N/A	#N/A	#N/A	#N/A	#N/A	#N/A	#N/A	0.170306	#N/A	#N/A	#N/A	#N/A	#N/A	#N/A	#N/A	#N/A	#N/A	#N/A	#N/A	#N/A	#N/A	#N/A	#N/A	#N/A	#N/A	#N/A	#N/A	#N/A	#N/A	#N/A	#N/A	1.18749	#N/A	1.19625	1.47633	1.04715	1.30423	1.33311	1.3195	1.14711	1.07681	1.23267	0.876598	1.29151	1.69622	0.411975	1.04811	1.41254	#N/A	#N/A	#N/A	#N/A	#N/A	#N/A	#N/A	#N/A	#N/A	#N/A	#N/A	#N/A	17	ENSG00000032444	PNPLA6	protein_coding	patatin like phospholipase domain containing 6 [Source:HGNC Symbol;Acc:HGNC:16268]
SHROOM3	#N/A	#N/A	0.585004	0.131383	#N/A	0.1683	#N/A	#N/A	#N/A	#N/A	0.0924197	#N/A	#N/A	#N/A	#N/A	#N/A	#N/A	#N/A	#N/A	#N/A	#N/A	#N/A	#N/A	#N/A	#N/A	#N/A	#N/A	#N/A	#N/A	#N/A	#N/A	#N/A	#N/A	#N/A	#N/A	#N/A	1.29761	1.85145	2.30533	1.40838	1.83055	#N/A	3.05647	0.259179	0.23017	0.116205	2.08796	2.67924	#N/A	0.726308	1.39076	#N/A	#N/A	#N/A	#N/A	#N/A	#N/A	#N/A	#N/A	#N/A	#N/A	#N/A	#N/A	17	ENSG00000138771	SHROOM3	protein_coding	shroom family member 3 [Source:HGNC Symbol;Acc:HGNC:30422]
MYC	#N/A	#N/A	0.122911	#N/A	#N/A	#N/A	#N/A	#N/A	#N/A	#N/A	0.0745799	#N/A	#N/A	#N/A	#N/A	#N/A	#N/A	#N/A	#N/A	#N/A	#N/A	#N/A	#N/A	#N/A	#N/A	#N/A	#N/A	#N/A	#N/A	#N/A	#N/A	#N/A	#N/A	#N/A	0.16864	#N/A	0.180632	0.16845	0.192438	0.168316	0.300357	0.176623	0.218808	0.203943	0.16927	0.174438	0.201957	0.179744	#N/A	0.180193	0.125369	#N/A	#N/A	#N/A	#N/A	#N/A	#N/A	#N/A	#N/A	#N/A	#N/A	#N/A	#N/A	17	ENSG00000136997	MYC	protein_coding	MYC proto-oncogene, bHLH transcription factor [Source:HGNC Symbol;Acc:HGNC:7553]
TMCO4	#N/A	#N/A	#N/A	#N/A	#N/A	1.1034	#N/A	#N/A	#N/A	#N/A	0.731482	#N/A	#N/A	#N/A	#N/A	#N/A	#N/A	#N/A	#N/A	#N/A	#N/A	#N/A	#N/A	#N/A	#N/A	#N/A	#N/A	#N/A	#N/A	#N/A	#N/A	#N/A	#N/A	#N/A	#N/A	#N/A	1.24069	1.10007	1.96689	1.33322	0.887117	#N/A	2.24162	1.71354	2.2666	0.8215	1.4245	1.55354	1.039	2.49187	1.22	#N/A	#N/A	#N/A	#N/A	#N/A	0.122561	#N/A	#N/A	#N/A	#N/A	#N/A	#N/A	17	ENSG00000162542	TMCO4	protein_coding	transmembrane and coiled-coil domains 4 [Source:HGNC Symbol;Acc:HGNC:27393]
BBIP1	#N/A	#N/A	#N/A	#N/A	#N/A	#N/A	#N/A	#N/A	#N/A	#N/A	0.400567	0.133537	#N/A	#N/A	#N/A	#N/A	#N/A	#N/A	#N/A	#N/A	#N/A	#N/A	#N/A	#N/A	#N/A	#N/A	0.836298	#N/A	0.650214	#N/A	#N/A	#N/A	#N/A	#N/A	0.750718	#N/A	1.25964	0.857248	0.984149	#N/A	0.739155	0.964932	0.864127	1.01914	0.991189	0.960128	0.922467	0.838549	#N/A	1.0158	#N/A	#N/A	#N/A	#N/A	#N/A	#N/A	#N/A	#N/A	#N/A	#N/A	#N/A	#N/A	#N/A	17	ENSG00000214413	BBIP1	protein_coding	BBSome interacting protein 1 [Source:HGNC Symbol;Acc:HGNC:28093]
C2#166278	#N/A	#N/A	0.307347	#N/A	#N/A	#N/A	#N/A	#N/A	#N/A	#N/A	0.0994837	#N/A	#N/A	#N/A	#N/A	#N/A	#N/A	#N/A	#N/A	#N/A	#N/A	#N/A	#N/A	#N/A	#N/A	#N/A	#N/A	#N/A	0.136779	#N/A	#N/A	#N/A	#N/A	#N/A	1.09726	#N/A	#N/A	1.34171	1.48328	1.56732	1.87258	0.253998	1.45231	0.307289	0.276237	0.173468	#N/A	1.15809	#N/A	1.32116	1.79675	#N/A	#N/A	#N/A	#N/A	#N/A	#N/A	#N/A	#N/A	#N/A	#N/A	#N/A	0.121948	17	ENSG00000166278	C2	protein_coding	complement C2 [Source:HGNC Symbol;Acc:HGNC:1248]
AKAP11	#N/A	#N/A	#N/A	#N/A	#N/A	#N/A	#N/A	#N/A	#N/A	#N/A	0.706854	#N/A	#N/A	#N/A	#N/A	#N/A	#N/A	#N/A	#N/A	#N/A	#N/A	#N/A	#N/A	#N/A	#N/A	#N/A	#N/A	#N/A	#N/A	#N/A	#N/A	#N/A	#N/A	#N/A	2.2045	2.52154	2.62865	2.55579	2.91642	2.84803	2.61526	1.99989	2.14534	1.517	2.10898	1.93952	1.90835	2.11178	#N/A	2.03036	2.32965	#N/A	#N/A	#N/A	#N/A	#N/A	#N/A	#N/A	#N/A	#N/A	#N/A	#N/A	#N/A	17	ENSG00000023516	AKAP11	protein_coding	A-kinase anchoring protein 11 [Source:HGNC Symbol;Acc:HGNC:369]
GADD45B	#N/A	#N/A	#N/A	#N/A	#N/A	#N/A	#N/A	#N/A	#N/A	#N/A	0.0737098	#N/A	#N/A	#N/A	#N/A	#N/A	#N/A	#N/A	#N/A	#N/A	#N/A	#N/A	#N/A	#N/A	#N/A	#N/A	#N/A	#N/A	#N/A	#N/A	0.0289291	#N/A	#N/A	#N/A	0.0936814	0.0749274	0.0999418	0.0702477	0.102348	0.0842206	0.44466	0.0873689	0.131252	0.0623922	0.10918	0.0754398	0.134534	0.107753	#N/A	0.147478	#N/A	#N/A	#N/A	#N/A	#N/A	#N/A	#N/A	#N/A	#N/A	#N/A	#N/A	#N/A	#N/A	17	ENSG00000099860	GADD45B	protein_coding	growth arrest and DNA damage inducible beta [Source:HGNC Symbol;Acc:HGNC:4096]
DNAAF11	#N/A	#N/A	#N/A	#N/A	#N/A	#N/A	#N/A	#N/A	#N/A	#N/A	0.0769523	#N/A	#N/A	#N/A	#N/A	#N/A	#N/A	#N/A	#N/A	#N/A	#N/A	#N/A	#N/A	#N/A	#N/A	0.0759733	#N/A	#N/A	#N/A	#N/A	#N/A	#N/A	#N/A	#N/A	0.308329	#N/A	0.202451	0.211742	0.220784	0.186409	4.082	0.123158	3.47681	0.20503	0.19146	0.158212	0.514826	0.219059	#N/A	0.358224	0.22955	#N/A	#N/A	#N/A	#N/A	#N/A	#N/A	#N/A	#N/A	#N/A	#N/A	#N/A	#N/A	17	ENSG00000129295	DNAAF11	protein_coding	dynein axonemal assembly factor 11 [Source:HGNC Symbol;Acc:HGNC:16725]
TRAPPC6A	#N/A	#N/A	#N/A	#N/A	0.04618	#N/A	#N/A	#N/A	#N/A	#N/A	#N/A	0.0588834	#N/A	#N/A	#N/A	#N/A	#N/A	#N/A	#N/A	#N/A	#N/A	#N/A	#N/A	#N/A	#N/A	#N/A	#N/A	#N/A	#N/A	#N/A	#N/A	#N/A	#N/A	#N/A	0.440411	#N/A	0.213163	0.697849	0.602462	0.6323	1.03012	#N/A	1.44711	0.179463	0.0305982	0.0188559	0.574167	0.471797	#N/A	0.367823	0.422836	#N/A	#N/A	#N/A	#N/A	#N/A	#N/A	#N/A	#N/A	#N/A	0.0215112	#N/A	#N/A	17	ENSG00000007255	TRAPPC6A	protein_coding	trafficking protein particle complex subunit 6A [Source:HGNC Symbol;Acc:HGNC:23069]
TOPBP1	#N/A	#N/A	#N/A	#N/A	#N/A	#N/A	#N/A	#N/A	#N/A	#N/A	#N/A	0.465018	#N/A	#N/A	#N/A	#N/A	#N/A	#N/A	#N/A	#N/A	#N/A	#N/A	#N/A	#N/A	#N/A	#N/A	#N/A	#N/A	#N/A	#N/A	#N/A	#N/A	#N/A	#N/A	1.24933	#N/A	1.35413	1.25024	1.48574	1.15096	1.21484	0.823218	1.17237	1.11551	1.26657	1.17447	1.05133	1.20095	#N/A	1.17889	1.08614	#N/A	#N/A	#N/A	#N/A	#N/A	#N/A	#N/A	0.950263	#N/A	#N/A	#N/A	#N/A	17	ENSG00000163781	TOPBP1	protein_coding	DNA topoisomerase II binding protein 1 [Source:HGNC Symbol;Acc:HGNC:17008]
ZNF730	#N/A	#N/A	#N/A	#N/A	#N/A	#N/A	#N/A	#N/A	#N/A	#N/A	#N/A	0.057724	#N/A	#N/A	#N/A	#N/A	#N/A	#N/A	#N/A	#N/A	#N/A	#N/A	#N/A	#N/A	#N/A	#N/A	0.0982411	#N/A	#N/A	#N/A	#N/A	#N/A	#N/A	#N/A	0.136932	#N/A	0.105662	0.135246	0.109937	0.110364	0.510932	0.0995502	0.425976	0.1337	0.104474	0.107258	0.114683	0.14364	#N/A	0.1249	0.131419	#N/A	#N/A	#N/A	#N/A	#N/A	#N/A	#N/A	#N/A	#N/A	#N/A	#N/A	#N/A	17	ENSG00000183850	ZNF730	protein_coding	zinc finger protein 730 [Source:HGNC Symbol;Acc:HGNC:32470]
HPS1	#N/A	#N/A	#N/A	#N/A	#N/A	#N/A	#N/A	#N/A	#N/A	#N/A	#N/A	0.0846798	#N/A	#N/A	#N/A	#N/A	#N/A	#N/A	#N/A	#N/A	#N/A	#N/A	#N/A	#N/A	#N/A	#N/A	#N/A	#N/A	#N/A	#N/A	#N/A	#N/A	#N/A	#N/A	1.95	#N/A	2.26296	2.01103	1.96103	1.79737	1.43039	1.74407	1.53429	1.21981	1.10858	0.243195	1.62816	1.8556	0.138609	1.81831	1.47534	#N/A	#N/A	#N/A	#N/A	#N/A	#N/A	#N/A	#N/A	#N/A	#N/A	#N/A	#N/A	17	ENSG00000107521	HPS1	protein_coding	HPS1 biogenesis of lysosomal organelles complex 3 subunit 1 [Source:HGNC Symbol;Acc:HGNC:5163]
NRSN2	#N/A	#N/A	#N/A	#N/A	#N/A	#N/A	#N/A	#N/A	#N/A	#N/A	#N/A	#N/A	0.0623371	#N/A	#N/A	#N/A	#N/A	#N/A	#N/A	#N/A	#N/A	#N/A	#N/A	#N/A	#N/A	#N/A	#N/A	0.129861	#N/A	#N/A	#N/A	#N/A	#N/A	#N/A	0.192892	#N/A	0.184185	0.18449	0.151607	0.218366	0.50567	0.134852	0.650783	0.193216	0.205867	0.148916	0.252285	0.166821	#N/A	0.133762	0.201117	#N/A	#N/A	#N/A	#N/A	#N/A	#N/A	#N/A	#N/A	#N/A	#N/A	#N/A	#N/A	17	ENSG00000125841	NRSN2	protein_coding	neurensin 2 [Source:HGNC Symbol;Acc:HGNC:16229]
METRNL#176845	#N/A	#N/A	0.100292	#N/A	#N/A	0.114186	#N/A	#N/A	#N/A	#N/A	#N/A	#N/A	#N/A	#N/A	#N/A	#N/A	#N/A	#N/A	#N/A	#N/A	#N/A	#N/A	#N/A	#N/A	#N/A	#N/A	#N/A	#N/A	#N/A	#N/A	#N/A	#N/A	#N/A	#N/A	0.12136	#N/A	0.144515	0.0954226	0.146542	0.136335	0.218453	0.102591	0.166593	0.111446	0.116733	0.126838	0.135374	0.123045	#N/A	0.152431	0.152324	#N/A	#N/A	#N/A	#N/A	#N/A	#N/A	#N/A	#N/A	#N/A	#N/A	#N/A	#N/A	17	ENSG00000176845	METRNL	protein_coding	meteorin like, glial cell differentiation regulator [Source:HGNC Symbol;Acc:HGNC:27584]
SLITRK5	#N/A	#N/A	0.0923557	#N/A	0.0876529	#N/A	#N/A	#N/A	#N/A	#N/A	#N/A	#N/A	#N/A	#N/A	#N/A	#N/A	#N/A	#N/A	#N/A	#N/A	#N/A	#N/A	#N/A	#N/A	#N/A	#N/A	#N/A	#N/A	#N/A	#N/A	#N/A	#N/A	#N/A	#N/A	0.114907	#N/A	0.10623	0.121498	0.0754394	0.112138	0.113823	0.105614	0.126612	0.112584	0.103195	#N/A	0.105452	0.109245	#N/A	0.109047	0.123705	0.0700617	#N/A	#N/A	#N/A	#N/A	#N/A	#N/A	#N/A	#N/A	#N/A	#N/A	#N/A	17	ENSG00000165300	SLITRK5	protein_coding	SLIT and NTRK like family member 5 [Source:HGNC Symbol;Acc:HGNC:20295]
DLGAP1-AS2	#N/A	#N/A	0.0544278	#N/A	0.0600084	#N/A	#N/A	#N/A	#N/A	#N/A	#N/A	#N/A	#N/A	#N/A	#N/A	#N/A	#N/A	#N/A	#N/A	#N/A	#N/A	#N/A	#N/A	#N/A	#N/A	#N/A	#N/A	#N/A	#N/A	#N/A	#N/A	#N/A	#N/A	#N/A	0.0720984	#N/A	0.0621942	0.0860658	0.0544024	0.083558	0.0863911	0.0774123	0.0769144	0.0795638	0.076547	0.0662016	0.0856485	0.075129	#N/A	0.075835	0.0588146	#N/A	#N/A	#N/A	#N/A	#N/A	#N/A	#N/A	#N/A	#N/A	#N/A	#N/A	#N/A	17	ENSG00000262001	DLGAP1-AS2	lncRNA	DLGAP1 antisense RNA 2 [Source:HGNC Symbol;Acc:HGNC:28146]
