## Supplemental Data Files for "Single-Nucleus to Whole Body Phenotyping Reveals Neuromuscular Impairment and Preserved Exercise Adaptations in Long-Term Pediatric HSCT Survivors >10 years after treatment": Supplemental Data 8 - Muscle_Markers_sub.xlsx (part 125 of 334)

### Sheet: ImmunoMyo (continued)
geneID	Adipocyte	Bcell	Endo_s1	Endo_s3	Endo_s4	Endo_s5	Endo_s6	EndoAct	EndoCyto	EndoEmbMTJ	EndoMyo_s1	EndoMyo_s2	EndoSmooth	Fib_s1	Fib_s2	Fib_s3	Fib_s4	Fib_s5	Fib_s6	Fib_s8	Fib_s9	FibCyto	FibMyo_s1	FibMyo_s2	FibSmoothMuSC	ImmunoMyo	Macrophage_s1	Macrophage_s2	Macrophage_s3	Mast	MuSC_s1	MuSC_s2	MuSCCyto	MuSCMyo	Myo_s1	Myo_s2	Myo_s3	Myo_s4	MyoCyto_s1	MyoCyto_s2	MyoI_s1	MyoI_s2	MyoII_s1	MyoII_s2	MyoII_s3	MyoII_s4	MyoII_s5	MyoII_s6	MyoIINMJ	MyoIIX	MyoMTJ	Smooth_s1	Smooth_s2	Smooth_s3	Smooth_s4	Smooth_s5	Smooth_s6	SmoothCyto	SmoothEndo	SmoothFib	SmoothMyoAdipo	Tcell	TNKcell	Num_diff	ensembl_gene_id	hgnc_symbol	gene_biotype	description
TRPS1	#N/A	#N/A	6.88764	3.83481	5.18802	7.86512	5.00441	3.43621	6.85915	0.872365	5.54804	0.920387	1.58583	#N/A	#N/A	#N/A	#N/A	#N/A	#N/A	#N/A	#N/A	#N/A	#N/A	#N/A	#N/A	#N/A	#N/A	#N/A	#N/A	1.63349	#N/A	#N/A	#N/A	#N/A	1.27808	#N/A	0.817953	1.10372	0.948557	0.948927	0.962631	1.04105	0.811164	1.32103	1.03389	0.679006	0.926999	0.814977	1.05801	0.933084	0.957515	0.971852	0.846782	1.18837	1.15259	1.19503	2.72642	1.78861	1.68561	#N/A	0.847221	1.58125	1.78845	39	ENSG00000104447	TRPS1	protein_coding	transcriptional repressor GATA binding 1 [Source:HGNC Symbol;Acc:HGNC:12340]
UGP2	#N/A	#N/A	3.57281	2.15452	1.29738	2.37204	0.423106	1.84057	4.12418	#N/A	0.324186	0.11072	1.92074	2.05095	1.12457	2.06926	1.48897	2.11197	1.41977	0.218277	0.536739	0.630296	#N/A	0.352407	1.61998	#N/A	1.00056	0.980326	1.0143	0.163492	1.72208	0.191814	1.17744	#N/A	#N/A	#N/A	#N/A	#N/A	#N/A	#N/A	#N/A	#N/A	#N/A	#N/A	#N/A	#N/A	#N/A	#N/A	#N/A	#N/A	#N/A	1.95555	1.91647	1.13735	0.793639	0.504804	0.164423	0.423044	1.61962	0.156567	#N/A	0.51595	0.926407	39	ENSG00000169764	UGP2	protein_coding	UDP-glucose pyrophosphorylase 2 [Source:HGNC Symbol;Acc:HGNC:12527]
CISD1	#N/A	#N/A	0.194585	0.129448	0.161037	0.190962	0.0947655	0.0964427	0.134727	#N/A	0.086834	0.0138866	0.118357	0.210035	0.175226	0.15472	0.109257	0.146755	0.104838	0.119476	0.0793647	0.0651267	0.145485	0.0640855	0.111202	#N/A	0.0859965	0.0670011	0.0819232	#N/A	0.552764	#N/A	0.0848531	0.0279006	#N/A	#N/A	#N/A	#N/A	#N/A	#N/A	#N/A	#N/A	#N/A	#N/A	#N/A	#N/A	#N/A	#N/A	#N/A	#N/A	#N/A	0.201276	0.132695	0.10272	0.161732	0.0859159	0.105953	0.15081	0.104754	0.055792	#N/A	0.0645422	0.0907866	39	ENSG00000122873	CISD1	protein_coding	CDGSH iron sulfur domain 1 [Source:HGNC Symbol;Acc:HGNC:30880]
PARP15	#N/A	#N/A	2.79543	1.95283	0.5295	0.258584	0.179594	1.7943	0.194215	#N/A	0.138211	0.0280851	2.55399	3.6652	1.18261	1.26603	0.493816	0.569516	0.312508	0.16205	0.247552	0.29906	0.898504	0.126174	#N/A	#N/A	#N/A	#N/A	#N/A	#N/A	3.82544	0.0713219	4.45226	0.071887	#N/A	#N/A	#N/A	#N/A	#N/A	#N/A	#N/A	#N/A	1.5933	2.36952	1.67117	#N/A	#N/A	#N/A	#N/A	1.15878	0.912179	6.03609	2.15234	0.218175	0.212213	0.197253	0.110755	0.229863	0.13803	0.0850143	#N/A	#N/A	#N/A	39	ENSG00000173200	PARP15	protein_coding	poly(ADP-ribose) polymerase family member 15 [Source:HGNC Symbol;Acc:HGNC:26876]
KIAA1549	#N/A	#N/A	#N/A	#N/A	#N/A	#N/A	0.0476231	0.310483	#N/A	0.212251	0.0506291	#N/A	0.233766	1.71946	0.163515	0.263016	0.0851756	0.0916306	0.0958532	0.110733	0.0491205	#N/A	0.115391	0.0468227	0.06281	#N/A	#N/A	#N/A	0.0486422	#N/A	1.49047	#N/A	#N/A	#N/A	1.38479	#N/A	2.09283	1.82436	2.24094	2.42464	1.99651	0.511024	1.91211	1.15579	0.51054	#N/A	1.01221	1.73241	#N/A	2.06974	1.5463	0.963534	0.46927	0.0796045	0.127902	#N/A	#N/A	#N/A	#N/A	0.0525183	0.0444658	0.0525246	#N/A	39	ENSG00000122778	KIAA1549	protein_coding	KIAA1549 [Source:HGNC Symbol;Acc:HGNC:22219]
#253980	#N/A	#N/A	0.0604987	#N/A	0.086332	#N/A	#N/A	0.0981299	#N/A	0.00926062	#N/A	#N/A	0.0819513	0.128997	0.0996526	0.115882	0.0593916	0.109252	0.0755294	#N/A	0.0554812	#N/A	0.0372477	#N/A	#N/A	#N/A	0.065032	0.0493876	0.059792	#N/A	0.0934391	0.0243256	0.0548769	#N/A	0.0700942	#N/A	0.0635658	0.0629182	0.0863636	0.0841379	0.15865	0.0434516	4.46663	0.0279519	0.0219496	0.0152871	0.0841903	0.0591014	#N/A	0.0798449	0.077623	0.105384	0.098135	0.0732143	0.0865974	#N/A	#N/A	#N/A	#N/A	#N/A	0.0277392	#N/A	#N/A	39	ENSG00000253980		lncRNA	novel transcript
MFSD1	#N/A	#N/A	1.32786	1.24773	1.28966	1.03513	0.825772	1.06872	0.800602	1.16725	0.294424	#N/A	1.24459	#N/A	0.900458	#N/A	#N/A	#N/A	#N/A	#N/A	#N/A	#N/A	#N/A	#N/A	#N/A	#N/A	#N/A	#N/A	#N/A	#N/A	0.846929	#N/A	#N/A	#N/A	1.26817	0.0629769	1.35378	1.18762	1.63679	1.38119	1.32832	1.30877	1.38973	0.976049	1.44228	1.17871	1.31646	1.22141	#N/A	1.44665	1.41381	1.5625	1.26885	0.98816	1.73045	0.610664	0.199815	0.776528	0.941613	0.153576	0.744385	1.29171	#N/A	39	ENSG00000118855	MFSD1	protein_coding	major facilitator superfamily domain containing 1 [Source:HGNC Symbol;Acc:HGNC:25874]
TDRKH	#N/A	#N/A	0.781116	#N/A	#N/A	0.151115	#N/A	0.0685227	0.111906	#N/A	0.0618865	0.0145414	0.0479985	1.01104	0.0670217	0.110093	0.0779018	0.0810915	0.0789144	#N/A	0.0633712	0.0745764	0.0355178	#N/A	0.0841582	#N/A	#N/A	#N/A	#N/A	#N/A	#N/A	#N/A	0.0486851	#N/A	0.505342	#N/A	0.940103	0.643435	1.0753	0.870042	1.39631	0.0906429	1.52722	0.279943	#N/A	0.0151064	1.6363	1.36072	#N/A	0.9728	1.25465	0.152744	0.0921286	0.0759187	0.106027	0.0613648	#N/A	0.119118	0.0847808	#N/A	#N/A	#N/A	#N/A	39	ENSG00000182134	TDRKH	protein_coding	tudor and KH domain containing [Source:HGNC Symbol;Acc:HGNC:11713]
MYORG	#N/A	#N/A	0.133168	0.0852258	0.103688	0.12867	0.082626	#N/A	0.110337	#N/A	0.0779246	0.0126662	0.0881552	0.124689	0.141498	0.131583	0.0882526	0.100218	0.0930603	#N/A	#N/A	0.0775994	0.0310676	0.0548751	0.0772957	#N/A	0.0820386	0.0634128	0.0757597	#N/A	0.118212	#N/A	0.057768	#N/A	1.21556	#N/A	#N/A	1.01	#N/A	1.30825	1.65602	0.0567742	#N/A	#N/A	#N/A	#N/A	#N/A	#N/A	#N/A	#N/A	2.07263	0.154093	0.0919406	0.0740889	0.112008	0.0646832	#N/A	0.102186	0.0797924	0.0496917	#N/A	0.0701903	#N/A	39	ENSG00000164976	MYORG	protein_coding	myogenesis regulating glycosidase (putative) [Source:HGNC Symbol;Acc:HGNC:19918]
FOXP1	#N/A	#N/A	#N/A	#N/A	#N/A	#N/A	#N/A	#N/A	#N/A	0.506071	1.33316	#N/A	#N/A	1.81915	0.827264	1.35396	1.19503	1.98246	2.16672	2.68387	1.40726	1.6139	0.880355	1.79362	1.02483	#N/A	#N/A	#N/A	#N/A	#N/A	0.948223	1.4021	0.650558	0.759492	0.570036	#N/A	0.423647	0.632431	0.742835	0.676238	0.650308	0.491614	0.770752	0.706969	0.691674	0.517914	0.578698	0.58429	#N/A	0.893828	0.761064	1.17346	0.64374	#N/A	1.57281	1.16255	#N/A	1.49593	#N/A	0.909079	#N/A	#N/A	#N/A	39	ENSG00000114861	FOXP1	protein_coding	forkhead box P1 [Source:HGNC Symbol;Acc:HGNC:3823]
CT69	#N/A	#N/A	#N/A	#N/A	0.0764845	0.0934988	#N/A	#N/A	#N/A	#N/A	#N/A	#N/A	0.025702	0.140788	0.110956	0.107439	0.0678611	0.106525	0.0702955	#N/A	#N/A	#N/A	0.0286343	0.0420069	0.0682794	#N/A	0.0633844	0.0474894	#N/A	#N/A	0.065121	#N/A	0.0415632	#N/A	0.187358	0.00344566	#N/A	0.393768	0.319247	0.432876	2.82743	0.0268114	2.13597	0.0965697	0.0235391	0.0188838	1.04153	0.485275	#N/A	0.249041	0.336199	0.12881	0.0994707	0.0676729	0.0832238	0.0584082	#N/A	0.0686861	0.0592406	#N/A	#N/A	0.0519115	#N/A	39	ENSG00000231971	CT69	lncRNA	cancer/testis associated transcript 69 [Source:HGNC Symbol;Acc:HGNC:37196]
HLA-DRA#204287	#N/A	#N/A	#N/A	#N/A	#N/A	#N/A	#N/A	#N/A	#N/A	#N/A	#N/A	#N/A	#N/A	0.337871	0.807968	0.16352	0.0941402	0.190459	0.10672	0.106221	0.098737	0.115908	0.251173	0.0716229	#N/A	#N/A	#N/A	#N/A	#N/A	#N/A	0.122322	#N/A	0.128851	0.0371667	0.115779	0.00680612	0.128661	0.123002	0.3331	0.134892	0.301755	0.0700963	0.279923	0.0700571	0.0581557	0.0336163	0.182643	0.113941	0.117906	0.146983	0.149319	0.488479	0.64573	#N/A	0.122428	0.107214	#N/A	0.21799	#N/A	0.0637918	#N/A	0.209907	0.273641	39	ENSG00000204287	HLA-DRA	protein_coding	major histocompatibility complex, class II, DR alpha [Source:HGNC Symbol;Acc:HGNC:4947]
CASP10	#N/A	#N/A	#N/A	#N/A	#N/A	#N/A	#N/A	#N/A	#N/A	#N/A	#N/A	#N/A	#N/A	4.64577	4.03966	3.67029	0.510216	0.386382	0.158177	0.160855	0.142035	0.158677	2.81096	0.114349	#N/A	#N/A	#N/A	#N/A	#N/A	#N/A	3.43033	#N/A	2.50341	0.151986	7.81405	0.0165305	5.19015	8.46759	5.16635	5.34425	7.9724	0.116166	7.03447	5.46105	0.233545	0.109401	6.63454	6.37825	0.5927	5.48441	7.10471	2.83669	1.53858	0.327197	0.47464	0.346876	#N/A	0.35346	#N/A	0.110259	0.513928	#N/A	#N/A	39	ENSG00000003400	CASP10	protein_coding	caspase 10 [Source:HGNC Symbol;Acc:HGNC:1500]
TNIK	2.34633	3.63842	5.24207	4.24041	4.30399	7.3997	5.75397	3.63571	4.46316	#N/A	2.68441	0.768335	2.07032	2.11091	2.46308	2.53931	1.59133	1.99119	1.6494	3.54261	2.64948	1.36753	#N/A	2.3571	2.18689	#N/A	2.813	3.58165	3.94886	#N/A	1.33441	1.13924	1.21115	#N/A	#N/A	#N/A	#N/A	#N/A	#N/A	#N/A	#N/A	#N/A	#N/A	#N/A	#N/A	#N/A	#N/A	#N/A	#N/A	#N/A	#N/A	3.6438	1.35332	1.98104	4.86249	3.0434	3.90039	4.009	2.99599	2.45563	#N/A	#N/A	#N/A	38	ENSG00000154310	TNIK	protein_coding	TRAF2 and NCK interacting kinase [Source:HGNC Symbol;Acc:HGNC:30765]
MYH2	2.71562	7.17892	2.70967	2.48496	2.09296	4.75091	2.25823	1.30764	#N/A	#N/A	#N/A	#N/A	1.53294	2.62409	1.89821	2.36166	3.28313	1.53304	2.38891	0.650019	0.540887	#N/A	#N/A	#N/A	0.853954	#N/A	3.14157	5.18148	6.34666	4.20386	2.76561	0.31242	0.920125	#N/A	#N/A	#N/A	#N/A	#N/A	#N/A	#N/A	1.74898	2.43967	#N/A	#N/A	#N/A	#N/A	#N/A	#N/A	#N/A	#N/A	#N/A	5.17267	1.66584	1.05336	6.23975	0.619624	1.46116	0.563279	2.19796	1.27283	#N/A	3.44417	3.61382	38	ENSG00000125414	MYH2	protein_coding	myosin heavy chain 2 [Source:HGNC Symbol;Acc:HGNC:7572]
PTPRE	3.6961	#N/A	1.43209	#N/A	1.69073	2.37855	1.0727	#N/A	1.17997	2.70202	0.879952	#N/A	#N/A	#N/A	#N/A	1.03595	1.01328	#N/A	#N/A	#N/A	#N/A	#N/A	#N/A	#N/A	#N/A	#N/A	#N/A	#N/A	#N/A	#N/A	#N/A	#N/A	#N/A	#N/A	7.99276	7.04693	6.20726	8.60887	7.23852	7.22133	8.76919	6.61756	7.85248	7.3333	8.66101	0.0718503	6.44278	8.59673	3.74474	6.67305	7.11004	4.11354	2.75859	2.89851	4.0826	4.45466	0.845685	3.92089	0.871912	0.712219	3.1529	1.05556	#N/A	38	ENSG00000132334	PTPRE	protein_coding	protein tyrosine phosphatase receptor type E [Source:HGNC Symbol;Acc:HGNC:9669]
SLC38A4	2.24944	0.605042	5.1606	3.16399	3.86186	0.944512	2.33577	3.07211	1.03564	#N/A	0.482534	#N/A	2.38353	5.06766	3.67901	3.57044	2.58033	4.50826	0.956314	0.282273	0.283518	0.354403	#N/A	0.409635	1.0536	#N/A	4.35814	3.5688	3.7306	#N/A	3.01009	0.218433	1.98803	#N/A	#N/A	#N/A	#N/A	#N/A	#N/A	#N/A	#N/A	#N/A	#N/A	#N/A	#N/A	#N/A	#N/A	#N/A	#N/A	#N/A	#N/A	1.77496	2.47305	2.97735	2.85069	1.06733	#N/A	0.443199	3.83963	0.247656	#N/A	3.0238	2.80381	38	ENSG00000139209	SLC38A4	protein_coding	solute carrier family 38 member 4 [Source:HGNC Symbol;Acc:HGNC:14679]
PRKCQ	1.67914	3.6289	5.29472	2.7336	5.47958	5.67778	0.538395	3.71395	3.72761	#N/A	3.07833	#N/A	2.77528	9.58975	6.82468	0.450783	4.11267	0.273545	0.572306	0.442395	4.81554	0.258321	0.697587	0.139435	0.254911	#N/A	2.29252	2.98433	3.64455	#N/A	2.94364	2.8983	1.90164	#N/A	#N/A	#N/A	#N/A	#N/A	#N/A	#N/A	#N/A	#N/A	#N/A	#N/A	#N/A	#N/A	#N/A	#N/A	#N/A	#N/A	#N/A	0.494698	3.58665	2.85464	0.26149	0.447746	0.228461	0.33749	0.323861	5.08894	#N/A	#N/A	#N/A	38	ENSG00000065675	PRKCQ	protein_coding	protein kinase C theta [Source:HGNC Symbol;Acc:HGNC:9410]
MYO18B	1.5454	4.07544	7.04091	5.04586	5.35905	6.0968	4.99296	3.93294	4.68102	#N/A	2.84979	#N/A	2.98188	5.43413	4.13733	4.661	3.38288	5.39988	4.88978	7.36443	5.02062	4.60705	0.530865	2.88777	5.87766	#N/A	5.10804	5.03535	5.00075	2.35967	#N/A	#N/A	#N/A	#N/A	#N/A	#N/A	#N/A	#N/A	#N/A	#N/A	#N/A	#N/A	#N/A	#N/A	#N/A	#N/A	#N/A	#N/A	#N/A	#N/A	#N/A	8.72886	3.94023	3.78005	8.35759	3.69575	5.33738	6.68313	4.9461	4.17187	#N/A	4.8602	4.88956	38	ENSG00000133454	MYO18B	protein_coding	myosin XVIIIB [Source:HGNC Symbol;Acc:HGNC:18150]
ENTPD1	0.47351	#N/A	#N/A	#N/A	#N/A	#N/A	#N/A	#N/A	#N/A	0.633843	#N/A	#N/A	#N/A	5.80856	3.60419	3.27175	2.66174	1.07425	0.316456	0.219683	0.319003	0.3173	2.16845	0.303547	#N/A	#N/A	#N/A	#N/A	#N/A	#N/A	3.73094	#N/A	2.60689	0.221208	3.43076	0.0334699	3.18783	3.93487	3.60362	3.27911	3.65527	2.47967	3.14005	4.02548	2.39996	3.2791	2.88297	3.45103	0.791792	3.15969	3.20613	2.55681	#N/A	#N/A	0.692787	#N/A	#N/A	0.914217	#N/A	#N/A	#N/A	2.77319	1.39485	38	ENSG00000138185	ENTPD1	protein_coding	ectonucleoside triphosphate diphosphohydrolase 1 [Source:HGNC Symbol;Acc:HGNC:3363]
USP54	1.39818	2.70734	4.48067	0.625153	3.52264	6.85553	3.97745	2.50862	3.74115	#N/A	1.87241	#N/A	1.87297	1.45275	0.868467	1.31014	#N/A	1.56881	1.35627	3.27408	1.2838	2.30977	#N/A	0.723761	1.63643	#N/A	3.23111	3.15969	3.8896	5.38333	1.31059	#N/A	1.1622	#N/A	#N/A	#N/A	#N/A	#N/A	#N/A	#N/A	#N/A	#N/A	#N/A	#N/A	#N/A	#N/A	#N/A	#N/A	#N/A	#N/A	#N/A	5.98289	2.49373	2.30793	0.710343	4.93496	0.22579	4.65661	2.91647	0.229854	#N/A	3.06467	3.44147	38	ENSG00000166348	USP54	protein_coding	ubiquitin specific peptidase 54 [Source:HGNC Symbol;Acc:HGNC:23513]
CDIN1	1.49687	0.286308	2.05246	0.807293	2.18064	3.87228	1.48996	1.17928	2.63388	#N/A	1.62868	#N/A	0.987039	1.7017	0.829396	0.834813	0.830804	1.52382	0.870004	2.37722	1.13037	1.34929	#N/A	0.615749	2.49354	#N/A	1.74342	1.79327	2.02271	#N/A	0.910318	#N/A	0.659977	#N/A	#N/A	#N/A	#N/A	#N/A	#N/A	#N/A	#N/A	#N/A	#N/A	#N/A	#N/A	#N/A	#N/A	#N/A	#N/A	#N/A	#N/A	2.79077	0.719402	1.50175	2.55952	1.03979	0.583193	2.40499	1.04925	0.390998	#N/A	1.15043	0.822336	38	ENSG00000186073	CDIN1	protein_coding	CDAN1 interacting nuclease 1 [Source:HGNC Symbol;Acc:HGNC:26929]
#272211	0.069889	#N/A	0.832765	#N/A	#N/A	0.124305	0.0919546	0.145038	#N/A	0.0723372	0.0899102	#N/A	0.0867615	1.0057	0.450253	#N/A	#N/A	0.0877017	#N/A	#N/A	0.0690493	#N/A	0.0650308	0.0705085	#N/A	#N/A	#N/A	#N/A	#N/A	#N/A	#N/A	#N/A	#N/A	#N/A	0.116604	0.00628733	4.47186	4.48955	4.03483	4.63345	5.25849	0.107365	3.64946	0.0557046	0.150106	0.0204498	3.52196	3.47782	0.0688133	3.5016	4.01415	0.258741	0.127382	0.107331	0.130276	0.0948848	#N/A	0.106437	0.112177	#N/A	#N/A	#N/A	#N/A	38	ENSG00000272211		lncRNA	novel transcript, antisense to STK17B
HS3ST5	2.24237	5.50728	6.99467	3.65011	3.69928	6.7236	4.33794	3.47678	5.14707	#N/A	2.72742	0.385649	2.78715	3.43558	2.70042	3.31916	1.40239	3.31296	2.81072	0.370503	4.00053	1.19033	#N/A	0.836734	3.46364	#N/A	4.89143	3.69519	5.05418	0.303675	#N/A	#N/A	#N/A	#N/A	#N/A	#N/A	#N/A	#N/A	#N/A	#N/A	#N/A	#N/A	#N/A	#N/A	#N/A	#N/A	#N/A	#N/A	#N/A	#N/A	#N/A	5.78734	2.77329	4.73851	5.57478	1.49107	0.561729	4.82886	6.29004	0.46032	#N/A	5.45336	4.39813	38	ENSG00000249853	HS3ST5	protein_coding	heparan sulfate-glucosamine 3-sulfotransferase 5 [Source:HGNC Symbol;Acc:HGNC:19419]
ASB11	0.0723982	#N/A	0.200853	0.251971	0.126061	0.159863	0.0920539	0.312101	0.107852	#N/A	0.0679624	#N/A	0.137845	0.237647	0.151756	0.170106	0.111794	0.169021	0.107655	0.105131	0.0839439	0.0881954	#N/A	0.0545866	0.112856	#N/A	0.290687	0.0684524	0.0671585	#N/A	0.114294	0.030065	0.056637	#N/A	#N/A	#N/A	#N/A	#N/A	#N/A	#N/A	#N/A	#N/A	#N/A	#N/A	#N/A	#N/A	#N/A	#N/A	#N/A	#N/A	#N/A	0.21008	0.145811	0.0917553	0.144279	0.0740939	0.0907154	0.134727	0.10469	0.048042	#N/A	0.0634546	0.0794133	38	ENSG00000165192	ASB11	protein_coding	ankyrin repeat and SOCS box containing 11 [Source:HGNC Symbol;Acc:HGNC:17186]
SPEG	1.57375	0.504704	6.82734	4.67418	0.793404	0.512242	0.656277	4.06461	0.589845	#N/A	0.438714	#N/A	2.85696	0.330386	0.380682	0.247502	2.97579	0.243694	0.285018	0.195027	0.150714	0.223479	#N/A	0.234276	0.20811	#N/A	0.352332	0.289041	0.350752	0.105522	1.75449	0.203886	1.65025	#N/A	#N/A	#N/A	#N/A	#N/A	#N/A	#N/A	#N/A	#N/A	#N/A	#N/A	#N/A	#N/A	#N/A	#N/A	#N/A	#N/A	#N/A	0.808184	#N/A	1.25582	0.247611	0.232306	#N/A	0.36887	0.554507	0.161495	#N/A	0.368837	5.07769	38	ENSG00000072195	SPEG	protein_coding	striated muscle enriched protein kinase [Source:HGNC Symbol;Acc:HGNC:16901]
TMEM52	0.121976	0.0496758	0.21018	0.157573	0.155207	0.206768	0.115566	0.252216	0.123618	#N/A	0.0908384	#N/A	0.164881	0.266951	0.197197	0.198583	0.125388	0.190936	0.122569	0.124071	0.0978796	0.0920445	0.414832	#N/A	0.127823	#N/A	0.114335	0.0919	0.107486	#N/A	0.159779	0.0394173	0.0822259	#N/A	#N/A	#N/A	#N/A	#N/A	#N/A	#N/A	#N/A	#N/A	#N/A	#N/A	#N/A	#N/A	#N/A	#N/A	#N/A	#N/A	#N/A	0.235231	0.147646	0.11969	0.170909	#N/A	0.107032	0.140976	0.120936	0.0526586	#N/A	0.0933574	0.0877747	38	ENSG00000178821	TMEM52	protein_coding	transmembrane protein 52 [Source:HGNC Symbol;Acc:HGNC:27916]
#285336	1.20335	3.54043	5.02133	3.40072	4.03519	6.21495	3.9016	4.12672	2.47059	#N/A	0.847956	#N/A	1.82982	3.24992	1.29393	1.29139	1.55649	2.62214	2.99888	0.985852	0.722873	1.02993	#N/A	#N/A	2.52378	#N/A	2.5887	4.25166	4.87689	#N/A	1.67409	0.864103	1.15047	#N/A	#N/A	#N/A	#N/A	#N/A	#N/A	#N/A	#N/A	#N/A	#N/A	#N/A	#N/A	#N/A	#N/A	#N/A	#N/A	#N/A	#N/A	8.30829	3.22788	0.615754	0.260042	2.20594	0.602838	6.42961	4.17643	0.521262	#N/A	4.16169	3.63706	38	ENSG00000285336		lncRNA	novel transcript
PLAAT1	0.0755607	0.0424417	0.223278	0.19201	0.167359	0.191688	0.106371	0.182091	0.143403	#N/A	#N/A	#N/A	0.111814	0.262975	0.19547	0.186448	0.110245	0.187434	0.121048	0.121214	0.096152	0.102227	#N/A	0.0642107	0.125307	#N/A	0.112711	0.0693072	0.0933041	#N/A	0.152196	0.0350534	0.0939804	#N/A	#N/A	#N/A	#N/A	#N/A	#N/A	#N/A	#N/A	#N/A	#N/A	#N/A	#N/A	#N/A	#N/A	#N/A	#N/A	#N/A	#N/A	0.224507	0.154827	0.133831	0.163427	0.0724515	0.102377	0.152749	0.0995801	0.052152	#N/A	0.0900186	0.0856493	38	ENSG00000127252	PLAAT1	protein_coding	phospholipase A and acyltransferase 1 [Source:HGNC Symbol;Acc:HGNC:14922]
#268055	0.11503	0.0798641	5.15367	0.404503	0.279852	0.219973	0.122866	0.574841	0.168961	#N/A	0.101991	#N/A	0.603807	0.292759	0.470524	0.335133	0.224942	0.206236	0.142617	0.147257	0.0941971	0.124928	#N/A	0.073525	0.132933	#N/A	0.616342	0.0918743	0.109483	#N/A	3.03332	#N/A	0.38579	#N/A	#N/A	#N/A	#N/A	#N/A	#N/A	#N/A	#N/A	#N/A	#N/A	#N/A	#N/A	#N/A	#N/A	#N/A	#N/A	#N/A	#N/A	0.343549	0.798347	0.134413	0.196661	0.0927988	0.130323	0.185977	0.139935	0.0664059	#N/A	0.109475	0.181266	38	ENSG00000268055		lncRNA	novel transcript, antisense to RYR1
PCAT7	0.200062	#N/A	0.359993	0.478976	0.231975	0.259974	0.156392	0.430811	0.185959	#N/A	0.121456	0.0243389	0.351242	0.315331	1.16492	0.316039	0.259567	0.215152	0.151445	0.159831	0.126278	0.113442	#N/A	#N/A	0.155633	#N/A	0.198687	0.179615	0.129924	#N/A	3.88607	0.0409338	0.247129	#N/A	#N/A	#N/A	#N/A	#N/A	#N/A	#N/A	#N/A	#N/A	#N/A	#N/A	#N/A	#N/A	#N/A	#N/A	#N/A	#N/A	0.738004	0.271488	0.334908	0.191982	0.21402	0.107365	0.143668	0.181472	0.152114	0.0720684	#N/A	0.120507	#N/A	38	ENSG00000231806	PCAT7	lncRNA	prostate cancer associated transcript 7 [Source:HGNC Symbol;Acc:HGNC:48824]
CAND2	1.226	#N/A	6.04015	3.11384	3.2251	0.672253	0.439996	2.62596	0.547602	#N/A	0.242618	#N/A	2.72668	6.87334	4.93437	5.89332	3.57495	0.542266	0.444314	0.191022	0.148825	0.382629	#N/A	0.162778	0.303383	#N/A	4.66671	0.507588	0.463649	#N/A	2.38652	0.149393	1.47724	#N/A	#N/A	#N/A	#N/A	#N/A	#N/A	#N/A	#N/A	#N/A	#N/A	#N/A	#N/A	#N/A	#N/A	#N/A	#N/A	#N/A	#N/A	0.481261	3.26146	1.0056	0.275307	0.223654	0.21923	0.320176	0.720894	0.144892	#N/A	2.9013	1.9547	38	ENSG00000144712	CAND2	protein_coding	cullin associated and neddylation dissociated 2 (putative) [Source:HGNC Symbol;Acc:HGNC:30689]
CYTH1	1.37175	#N/A	#N/A	#N/A	#N/A	0.738463	#N/A	#N/A	#N/A	0.704295	#N/A	#N/A	0.724992	1.737	1.26635	1.96134	1.85516	1.94253	1.72772	6.8528	2.57111	2.64211	1.14194	2.42255	1.41791	#N/A	#N/A	#N/A	#N/A	#N/A	2.12706	2.32166	2.25406	1.39797	#N/A	#N/A	#N/A	#N/A	0.683337	#N/A	#N/A	#N/A	0.965603	0.787659	1.01527	#N/A	0.870024	0.577393	1.17147	1.24915	#N/A	2.94568	2.16848	2.85649	4.01464	3.50603	1.86373	3.89224	1.917	4.63436	1.11198	#N/A	#N/A	38	ENSG00000108669	CYTH1	protein_coding	cytohesin 1 [Source:HGNC Symbol;Acc:HGNC:9501]
MBNL1	1.21572	#N/A	2.07027	1.39095	2.21758	2.89197	2.0846	1.03399	2.01118	#N/A	2.20219	#N/A	1.47674	1.93306	1.80965	1.35304	1.71202	1.88537	1.99539	3.02438	2.0517	2.23077	0.63415	1.9871	1.69338	#N/A	1.02089	0.847001	#N/A	1.62692	2.67225	2.40363	2.04701	1.02213	#N/A	#N/A	#N/A	#N/A	#N/A	#N/A	#N/A	#N/A	#N/A	#N/A	#N/A	#N/A	#N/A	#N/A	#N/A	#N/A	#N/A	1.54945	1.23222	1.1065	2.77696	2.10235	2.75204	2.1339	1.39786	2.66741	#N/A	#N/A	#N/A	38	ENSG00000152601	MBNL1	protein_coding	muscleblind like splicing regulator 1 [Source:HGNC Symbol;Acc:HGNC:6923]
CACNG6	0.0932496	0.0641483	0.221791	0.153313	0.157892	0.21716	0.125706	0.180609	0.139922	#N/A	0.0941961	#N/A	0.21308	0.237021	0.191503	0.150069	0.121364	0.187755	0.10198	0.136499	0.107883	0.116186	#N/A	0.0747532	0.112265	#N/A	0.12881	0.0580549	0.0792228	#N/A	0.457197	0.0474946	0.106803	#N/A	#N/A	#N/A	#N/A	#N/A	#N/A	#N/A	#N/A	#N/A	#N/A	#N/A	#N/A	#N/A	#N/A	#N/A	#N/A	#N/A	#N/A	0.22888	0.508108	0.129117	0.185133	0.0875383	0.104571	0.156762	0.131873	#N/A	#N/A	0.0881537	0.115875	38	ENSG00000130433	CACNG6	protein_coding	calcium voltage-gated channel auxiliary subunit gamma 6 [Source:HGNC Symbol;Acc:HGNC:13625]
RRAD	0.139093	0.102586	0.268519	0.179171	0.188308	0.223256	0.127069	0.150677	0.144266	#N/A	0.103061	#N/A	0.238883	0.268356	0.20402	0.199687	0.100019	0.192079	0.0908144	0.125699	0.112041	0.119793	#N/A	0.0786564	0.115721	#N/A	0.162962	0.0907922	0.107604	#N/A	0.163115	0.0470071	0.119028	#N/A	#N/A	#N/A	#N/A	#N/A	#N/A	#N/A	#N/A	#N/A	#N/A	#N/A	#N/A	#N/A	#N/A	#N/A	#N/A	#N/A	#N/A	0.269651	0.168644	0.117509	0.189567	0.08445	#N/A	0.137496	0.13539	0.0658315	#N/A	0.104771	0.144574	38	ENSG00000166592	RRAD	protein_coding	RRAD, Ras related glycolysis inhibitor and calcium channel regulator [Source:HGNC Symbol;Acc:HGNC:10446]
USP2	0.215619	0.0948119	0.281935	0.367882	0.211131	0.244761	0.143009	0.429612	0.16237	#N/A	0.115824	#N/A	0.312866	0.2902	0.376653	0.218095	0.138199	0.210351	0.134284	0.154494	0.122901	0.1185	#N/A	0.0829089	0.128227	#N/A	0.202693	0.0953722	0.117516	#N/A	2.92661	0.0527277	0.14045	#N/A	#N/A	#N/A	#N/A	#N/A	#N/A	#N/A	#N/A	#N/A	#N/A	#N/A	#N/A	#N/A	#N/A	#N/A	#N/A	#N/A	#N/A	0.292797	0.243291	0.143842	0.207114	0.100802	0.14065	0.177063	0.148842	#N/A	#N/A	0.120413	0.163863	38	ENSG00000036672	USP2	protein_coding	ubiquitin specific peptidase 2 [Source:HGNC Symbol;Acc:HGNC:12618]
LINC02254	0.126099	0.101324	0.368402	0.274181	0.257841	0.228357	0.118014	1.05809	0.146469	#N/A	0.142664	#N/A	0.807712	4.47571	1.98659	1.63024	0.204268	0.407609	0.123454	0.146561	0.0982894	0.124643	#N/A	0.0699151	0.13225	#N/A	0.236588	0.0995393	0.179635	#N/A	3.53213	0.0486581	0.371258	#N/A	#N/A	#N/A	#N/A	#N/A	#N/A	#N/A	#N/A	#N/A	#N/A	#N/A	#N/A	#N/A	#N/A	#N/A	#N/A	#N/A	#N/A	0.352512	1.35768	0.154145	0.194557	0.0734503	0.113359	0.163886	0.125096	#N/A	#N/A	0.107868	0.248394	38	ENSG00000259664	LINC02254	lncRNA	long intergenic non-protein coding RNA 2254 [Source:HGNC Symbol;Acc:HGNC:53152]
LMO7	1.27166	2.00088	7.08161	2.53835	4.09828	5.7966	4.09325	3.26679	3.53746	#N/A	1.01382	#N/A	2.47866	4.89833	3.19746	3.97373	#N/A	4.52374	4.07219	0.396236	3.79738	2.21549	#N/A	1.84962	2.52407	#N/A	3.09538	3.69523	5.03767	#N/A	1.90904	0.674748	1.16922	#N/A	#N/A	#N/A	#N/A	#N/A	#N/A	#N/A	#N/A	#N/A	#N/A	#N/A	#N/A	#N/A	#N/A	#N/A	#N/A	#N/A	#N/A	5.50293	2.56453	2.55478	5.4473	3.32204	0.693132	5.18729	3.50751	0.509407	#N/A	2.68584	3.1132	38	ENSG00000136153	LMO7	protein_coding	LIM domain 7 [Source:HGNC Symbol;Acc:HGNC:6646]
MSI2	1.02929	1.28736	2.47801	1.04354	2.37814	3.10755	2.23768	1.82073	2.47178	#N/A	2.67509	#N/A	1.63137	4.10884	2.93946	3.32115	2.34571	4.11123	3.11786	8.17611	4.01732	4.52436	#N/A	2.69245	3.24267	#N/A	2.85473	2.70024	2.26397	#N/A	1.4996	1.33311	0.968019	#N/A	#N/A	#N/A	#N/A	#N/A	#N/A	#N/A	#N/A	#N/A	#N/A	#N/A	#N/A	#N/A	#N/A	#N/A	#N/A	#N/A	#N/A	2.76252	1.32619	2.63105	4.1093	2.54341	4.33682	4.19927	1.65469	2.75478	#N/A	#N/A	1.03151	38	ENSG00000153944	MSI2	protein_coding	musashi RNA binding protein 2 [Source:HGNC Symbol;Acc:HGNC:18585]
LBX1-AS1	0.461788	0.155902	0.752255	2.71071	0.331495	0.287122	0.231396	2.43949	0.295979	#N/A	0.158936	#N/A	2.42543	5.54613	3.3151	0.626911	0.449339	0.306473	0.194056	0.152428	0.114803	0.162347	#N/A	0.107187	0.162204	#N/A	2.67409	0.224582	0.138102	0.0682308	0.760044	#N/A	#N/A	#N/A	#N/A	#N/A	#N/A	#N/A	#N/A	#N/A	#N/A	#N/A	#N/A	#N/A	#N/A	#N/A	#N/A	#N/A	#N/A	#N/A	#N/A	0.389095	4.42437	0.365868	0.219547	0.11701	0.152807	0.222816	0.156975	0.0809097	#N/A	0.292171	0.337997	38	ENSG00000227128	LBX1-AS1	lncRNA	LBX1 antisense RNA 1 [Source:HGNC Symbol;Acc:HGNC:48678]
MEGF10	0.18139	0.103031	6.39414	0.406663	0.181422	0.234065	0.140873	0.396369	0.151138	#N/A	0.0866548	#N/A	0.800368	2.16444	1.75989	2.59852	0.474078	0.626162	0.240713	0.152352	0.131414	0.0982279	#N/A	0.0847667	0.35972	#N/A	0.435338	0.101623	0.111308	#N/A	#N/A	#N/A	#N/A	#N/A	1.31779	#N/A	#N/A	0.54968	#N/A	#N/A	#N/A	#N/A	#N/A	0.999884	#N/A	#N/A	#N/A	#N/A	#N/A	#N/A	0.56457	4.13359	2.40046	#N/A	0.1836	0.112513	0.128781	0.184845	0.167666	#N/A	#N/A	0.115857	0.168666	38	ENSG00000145794	MEGF10	protein_coding	multiple EGF like domains 10 [Source:HGNC Symbol;Acc:HGNC:29634]
CASQ1	0.0463898	0.04757	0.171052	0.107715	0.140568	0.147929	0.0857667	0.128304	#N/A	#N/A	0.068802	#N/A	0.0883572	0.205601	0.155765	0.151987	0.0956073	0.144151	0.102667	0.100461	0.0793431	0.0706013	0.121997	0.0513773	0.0823914	#N/A	0.0867401	0.067976	0.0807966	#N/A	0.124513	0.0376068	0.0747377	#N/A	#N/A	#N/A	#N/A	#N/A	#N/A	#N/A	#N/A	#N/A	#N/A	#N/A	#N/A	#N/A	#N/A	#N/A	#N/A	#N/A	#N/A	0.202258	0.104492	0.0856867	0.122697	0.0558647	0.0536411	0.0955275	0.087114	#N/A	#N/A	0.0620451	0.0773671	38	ENSG00000143318	CASQ1	protein_coding	calsequestrin 1 [Source:HGNC Symbol;Acc:HGNC:1512]
#261616	0.342176	0.106517	4.81594	0.778472	0.231661	0.252052	0.153316	1.80889	0.199498	#N/A	0.114822	#N/A	0.630799	6.94978	4.88247	1.11732	0.535901	0.294566	0.142656	0.162038	0.128487	0.124973	#N/A	0.0889088	0.155618	#N/A	0.509295	0.128778	0.13959	#N/A	3.28461	0.0514807	0.545346	#N/A	#N/A	#N/A	#N/A	#N/A	#N/A	#N/A	#N/A	#N/A	#N/A	#N/A	#N/A	#N/A	#N/A	#N/A	#N/A	#N/A	#N/A	5.91856	3.11025	0.150206	0.215254	0.0835723	0.130105	0.167595	0.168625	#N/A	#N/A	0.12219	0.228157	38	ENSG00000261616		lncRNA	novel transcript, antisense to TTC23
#285280	0.75441	#N/A	1.36158	#N/A	1.19398	1.65796	1.51806	1.11753	3.56584	#N/A	0.70427	#N/A	1.22738	1.78024	2.91331	2.35766	1.9298	2.83906	#N/A	0.396054	0.560869	2.06361	0.690384	0.504899	1.2487	#N/A	1.60384	0.735882	1.13095	#N/A	2.82834	0.409154	2.13734	0.619383	#N/A	#N/A	#N/A	#N/A	#N/A	#N/A	#N/A	#N/A	#N/A	#N/A	#N/A	#N/A	#N/A	#N/A	#N/A	#N/A	#N/A	4.94423	3.32357	3.79896	1.7578	4.10757	0.335531	4.76566	2.08233	0.381499	1.18588	2.76991	#N/A	38	ENSG00000285280		lncRNA	novel transcript
TECR	1.12135	#N/A	7.52489	3.74401	4.9924	6.50959	4.50042	4.00683	3.72591	#N/A	0.819656	#N/A	2.55296	6.95326	4.00627	4.33724	2.8982	7.01228	5.12093	0.358987	0.390075	0.627315	#N/A	0.911847	3.39957	#N/A	2.921	2.7403	2.98436	#N/A	3.12335	2.21327	1.74792	#N/A	#N/A	#N/A	#N/A	#N/A	#N/A	#N/A	#N/A	#N/A	#N/A	#N/A	#N/A	#N/A	#N/A	#N/A	#N/A	#N/A	#N/A	1.48049	1.55115	1.56381	1.78848	1.73166	1.14861	2.868	1.35124	0.52678	#N/A	2.54792	2.63448	38	ENSG00000099797	TECR	protein_coding	trans-2,3-enoyl-CoA reductase [Source:HGNC Symbol;Acc:HGNC:4551]
CCNB3	0.0385856	#N/A	0.0961096	0.0831224	#N/A	0.124655	0.0747587	0.0988235	#N/A	0.015337	#N/A	#N/A	0.0468608	0.136118	0.0792956	0.116639	0.0563447	0.0960339	#N/A	#N/A	#N/A	#N/A	0.0337968	#N/A	0.0698063	#N/A	0.0559306	#N/A	0.0535891	#N/A	0.0503618	#N/A	#N/A	0.0239178	0.0588849	#N/A	0.0642602	0.441147	1.41445	0.221747	3.14282	0.0261273	3.12998	0.0255834	0.0270661	0.016878	2.31526	0.182052	#N/A	0.531926	2.47475	0.0776637	0.0557976	#N/A	#N/A	#N/A	#N/A	#N/A	0.0730214	#N/A	#N/A	0.0533036	#N/A	38	ENSG00000147082	CCNB3	protein_coding	cyclin B3 [Source:HGNC Symbol;Acc:HGNC:18709]
KY	0.165544	0.108316	5.5722	0.555896	0.20837	0.259084	0.14567	0.316834	0.148249	#N/A	0.12108	#N/A	0.303436	4.0984	1.15224	3.6747	0.391778	0.226615	0.28071	0.132284	0.124747	0.191955	0.824449	0.0892729	0.146304	#N/A	0.299789	0.149737	0.123444	#N/A	#N/A	#N/A	#N/A	#N/A	#N/A	#N/A	#N/A	#N/A	#N/A	#N/A	#N/A	#N/A	#N/A	#N/A	0.940809	#N/A	#N/A	#N/A	#N/A	1.03547	#N/A	4.74583	2.0156	0.19533	0.210962	0.10069	#N/A	0.163127	0.134398	0.0818802	#N/A	0.166428	0.224567	38	ENSG00000174611	KY	protein_coding	kyphoscoliosis peptidase [Source:HGNC Symbol;Acc:HGNC:26576]
MAMSTR	0.44509	#N/A	2.12252	2.5389	0.49537	0.248823	0.215709	1.93207	0.223719	#N/A	0.126398	#N/A	2.13543	0.301105	4.15331	0.221678	0.429217	0.223448	0.147406	0.154457	0.121568	0.126069	#N/A	0.0930347	0.144623	#N/A	3.49726	0.159083	0.236554	#N/A	2.88042	0.0552876	1.5224	#N/A	#N/A	#N/A	#N/A	#N/A	#N/A	#N/A	#N/A	#N/A	#N/A	#N/A	#N/A	#N/A	#N/A	#N/A	#N/A	#N/A	#N/A	0.496526	0.545473	0.240805	0.204308	0.0958959	0.141939	0.172586	0.15243	0.0720928	#N/A	0.671141	0.415672	38	ENSG00000176909	MAMSTR	protein_coding	MEF2 activating motif and SAP domain containing transcriptional regulator [Source:HGNC Symbol;Acc:HGNC:26689]
#261573	0.0208255	#N/A	0.160385	0.105438	0.105447	0.10404	#N/A	0.0977888	#N/A	0.0182354	#N/A	#N/A	#N/A	0.161011	0.119225	0.115984	0.0447264	0.109235	0.0607177	#N/A	#N/A	#N/A	#N/A	#N/A	#N/A	#N/A	#N/A	#N/A	#N/A	#N/A	0.0968578	#N/A	0.0543925	0.0235009	0.0714627	#N/A	0.0741082	0.0780284	0.116171	0.0788066	0.190507	0.0437131	0.152139	0.048394	0.0360129	0.0194171	0.102357	0.0700908	0.0517824	0.0819272	0.0925406	0.157131	0.102116	0.0734107	0.0859639	#N/A	#N/A	#N/A	0.0603546	#N/A	0.0278859	#N/A	#N/A	38	ENSG00000261573		lncRNA	novel transcript
ADGRE5	0.619463	#N/A	1.13635	1.97822	1.34964	2.67174	#N/A	2.72537	#N/A	1.06639	0.765735	#N/A	#N/A	0.910096	1.22649	1.20726	1.24122	#N/A	1.00292	#N/A	1.02472	1.59141	1.06323	0.8123	1.31876	#N/A	#N/A	#N/A	#N/A	#N/A	1.54809	#N/A	1.96245	0.949727	1.84408	#N/A	1.72589	1.96767	1.47218	1.6457	1.86771	1.86417	1.56597	1.67733	1.65588	2.05958	1.50357	1.83734	3.03452	1.49697	1.85655	#N/A	#N/A	#N/A	#N/A	1.02906	#N/A	#N/A	#N/A	#N/A	#N/A	#N/A	#N/A	38	ENSG00000123146	ADGRE5	protein_coding	adhesion G protein-coupled receptor E5 [Source:HGNC Symbol;Acc:HGNC:1711]
NFE2L1	0.198275	0.154611	4.90378	0.531673	0.211858	0.355013	0.214951	1.84395	0.198641	#N/A	0.122432	#N/A	1.44674	4.81272	2.81017	1.83148	0.21935	0.212124	0.12757	0.147869	0.101707	0.138451	#N/A	0.0902616	0.160691	#N/A	0.128098	0.101894	0.124256	#N/A	3.08402	0.0484511	0.354458	#N/A	#N/A	#N/A	#N/A	#N/A	#N/A	#N/A	#N/A	#N/A	#N/A	#N/A	#N/A	#N/A	#N/A	#N/A	#N/A	#N/A	#N/A	3.83575	2.47529	0.315212	0.26195	#N/A	0.135153	0.159722	0.133046	0.0800013	#N/A	0.12569	0.254247	38	ENSG00000082641	NFE2L1	protein_coding	NFE2 like bZIP transcription factor 1 [Source:HGNC Symbol;Acc:HGNC:7781]
STK10	0.959004	#N/A	#N/A	#N/A	#N/A	#N/A	#N/A	#N/A	#N/A	1.06385	#N/A	#N/A	#N/A	3.59713	1.90346	3.1927	2.32794	4.60511	1.92234	0.790947	2.89012	3.35383	2.27233	2.65939	#N/A	#N/A	#N/A	#N/A	#N/A	#N/A	4.04507	0.477954	3.15749	2.21015	5.86109	0.0475632	5.10981	6.60241	5.21769	5.1011	6.571	5.26518	5.09629	3.66513	4.3926	4.26545	4.4293	5.11857	1.6944	4.30212	6.30795	#N/A	1.5019	1.11961	0.603067	#N/A	#N/A	#N/A	#N/A	#N/A	0.842397	#N/A	#N/A	38	ENSG00000072786	STK10	protein_coding	serine/threonine kinase 10 [Source:HGNC Symbol;Acc:HGNC:11388]
PPP2R3A	#N/A	5.14197	5.33771	2.5611	4.08971	6.66701	4.28443	2.66701	2.73444	#N/A	2.26579	#N/A	1.83526	1.09944	1.67523	1.04634	1.03198	1.34028	0.795333	3.87885	1.22735	1.34568	#N/A	1.34041	1.72728	#N/A	3.26327	3.76248	3.71836	2.67551	0.811069	#N/A	0.65826	#N/A	#N/A	#N/A	#N/A	#N/A	#N/A	#N/A	#N/A	#N/A	#N/A	#N/A	#N/A	#N/A	#N/A	#N/A	#N/A	#N/A	#N/A	2.59238	1.37415	1.87259	4.48488	2.24331	5.50833	3.672	3.17651	1.83509	#N/A	3.75027	3.70125	38	ENSG00000073711	PPP2R3A	protein_coding	protein phosphatase 2 regulatory subunit B''alpha [Source:HGNC Symbol;Acc:HGNC:9307]
MAOB	#N/A	5.71542	6.59257	4.0741	0.775698	5.97003	2.97943	3.22583	3.61743	#N/A	2.99073	#N/A	3.97183	6.68175	5.56147	5.39355	3.80558	5.99405	4.22659	0.301677	0.543732	0.155042	#N/A	0.136611	4.36596	#N/A	3.33957	5.54362	3.35682	#N/A	3.91167	2.97555	2.60105	#N/A	#N/A	#N/A	#N/A	#N/A	#N/A	#N/A	#N/A	#N/A	#N/A	#N/A	#N/A	#N/A	#N/A	#N/A	#N/A	#N/A	#N/A	0.504145	4.70227	2.60632	0.257283	0.210468	0.51886	5.53239	5.45095	0.461072	#N/A	5.07314	3.19176	38	ENSG00000069535	MAOB	protein_coding	monoamine oxidase B [Source:HGNC Symbol;Acc:HGNC:6834]
COLQ	#N/A	0.265323	3.78736	1.35144	0.904208	0.418752	0.147954	2.20819	#N/A	#N/A	0.14794	#N/A	2.17829	1.0152	1.86739	1.35344	0.953114	1.12726	0.429012	0.153321	0.246833	0.220882	#N/A	#N/A	0.269445	#N/A	0.106835	0.236465	0.254726	#N/A	0.840771	0.12261	0.630739	0.267717	#N/A	#N/A	#N/A	#N/A	#N/A	#N/A	#N/A	#N/A	1.34666	#N/A	1.06076	#N/A	1.07194	#N/A	#N/A	1.71249	#N/A	3.02141	1.26534	0.417825	0.184886	0.256331	0.109984	#N/A	0.350614	0.094483	#N/A	#N/A	#N/A	38	ENSG00000206561	COLQ	protein_coding	collagen like tail subunit of asymmetric acetylcholinesterase [Source:HGNC Symbol;Acc:HGNC:2226]
PDK4	#N/A	4.10724	3.25523	2.96571	3.15252	3.34515	2.13825	2.46149	0.304973	#N/A	2.43159	#N/A	1.48512	1.87445	2.23339	1.93285	2.5952	2.75713	3.0496	0.541218	0.566963	0.310341	#N/A	0.865007	0.867253	#N/A	1.5501	2.8114	2.73478	#N/A	0.892543	3.34318	0.549579	#N/A	#N/A	#N/A	#N/A	#N/A	#N/A	#N/A	#N/A	#N/A	#N/A	#N/A	#N/A	#N/A	#N/A	#N/A	#N/A	#N/A	#N/A	3.31909	2.60956	3.8423	0.323592	3.64098	0.467318	0.641653	0.309118	0.531994	#N/A	4.10526	0.430517	38	ENSG00000004799	PDK4	protein_coding	pyruvate dehydrogenase kinase 4 [Source:HGNC Symbol;Acc:HGNC:8812]
MIR193BHG	#N/A	3.73126	5.94422	3.27907	4.0132	5.99787	4.0847	2.68248	6.1598	#N/A	2.69152	#N/A	2.41513	4.30492	2.50715	3.42488	2.47459	4.59376	4.80713	0.681579	0.837147	2.45611	#N/A	2.62373	2.78673	#N/A	4.02446	4.35745	4.68011	#N/A	1.296	0.516312	0.733259	#N/A	#N/A	#N/A	#N/A	#N/A	#N/A	#N/A	#N/A	#N/A	#N/A	#N/A	#N/A	#N/A	#N/A	#N/A	#N/A	#N/A	#N/A	8.55715	2.98348	2.49535	0.259769	3.60706	0.508077	5.93546	5.87215	0.459041	#N/A	4.49785	5.03028	38	ENSG00000262454	MIR193BHG	lncRNA	MIR193b-365a host gene [Source:HGNC Symbol;Acc:HGNC:51945]
#286749	#N/A	0.143166	3.46881	0.596077	0.147702	0.181404	0.0947285	0.119242	0.115361	#N/A	#N/A	#N/A	0.594945	0.568493	0.202857	0.153901	0.110044	0.144535	0.105015	0.124866	0.0661704	0.105785	#N/A	0.0524693	0.0937863	#N/A	0.095547	0.0760555	0.0886226	#N/A	1.01496	#N/A	0.129175	#N/A	#N/A	#N/A	#N/A	#N/A	#N/A	#N/A	#N/A	#N/A	#N/A	#N/A	0.196802	#N/A	#N/A	#N/A	#N/A	1.05557	#N/A	0.191054	0.078826	0.108329	0.149272	0.0687197	0.0934165	0.120355	0.0705955	0.0683504	#N/A	0.102799	0.181176	38	ENSG00000286749		lncRNA	novel transcript, antisense to NMUR2
SPPL2A	#N/A	1.79146	2.22027	1.41649	1.87905	3.27047	1.67498	1.32269	2.82274	#N/A	3.19053	#N/A	1.18279	2.13464	1.34135	1.82406	1.54813	1.57454	1.48218	3.91998	2.66682	1.46283	#N/A	1.47685	1.63013	#N/A	1.18585	1.08343	0.764041	#N/A	1.1281	0.975086	0.88973	#N/A	#N/A	#N/A	#N/A	#N/A	#N/A	#N/A	#N/A	#N/A	#N/A	#N/A	#N/A	#N/A	#N/A	#N/A	#N/A	#N/A	#N/A	2.63833	1.33044	2.27804	3.17694	3.80558	3.50124	5.61113	1.91384	2.16121	#N/A	0.756416	1.3122	38	ENSG00000138600	SPPL2A	protein_coding	signal peptide peptidase like 2A [Source:HGNC Symbol;Acc:HGNC:30227]
ME1	#N/A	2.63597	8.6291	3.35971	5.75819	7.98853	5.31652	3.21082	0.754725	#N/A	3.35244	#N/A	3.21461	3.21249	2.36014	2.50859	1.73556	3.32367	2.25509	0.61505	1.95723	4.59732	0.84337	1.83547	2.9954	#N/A	#N/A	#N/A	2.12066	#N/A	2.11381	2.37434	1.34741	#N/A	#N/A	#N/A	#N/A	#N/A	#N/A	#N/A	#N/A	#N/A	#N/A	#N/A	#N/A	#N/A	#N/A	#N/A	#N/A	#N/A	#N/A	6.3882	2.82959	2.31186	7.02534	2.91209	0.703088	5.61191	4.33536	3.31699	0.820937	2.23387	2.7384	38	ENSG00000065833	ME1	protein_coding	malic enzyme 1 [Source:HGNC Symbol;Acc:HGNC:6983]
PLCD4	#N/A	0.966562	6.63056	4.17698	4.52887	3.71695	3.69835	3.67942	1.69207	#N/A	1.26039	#N/A	2.56397	7.08941	4.2905	6.19623	3.4581	0.267265	3.638	0.202111	0.193843	0.286845	#N/A	0.231125	0.294903	#N/A	4.25438	4.92016	4.33634	#N/A	3.75729	0.426957	1.67468	#N/A	#N/A	#N/A	#N/A	#N/A	#N/A	#N/A	#N/A	#N/A	#N/A	#N/A	#N/A	#N/A	#N/A	#N/A	#N/A	#N/A	#N/A	0.511543	3.15391	3.35978	0.378222	0.735767	0.287696	0.337074	3.27075	0.21825	#N/A	4.85273	5.89529	38	ENSG00000115556	PLCD4	protein_coding	phospholipase C delta 4 [Source:HGNC Symbol;Acc:HGNC:9062]
EPM2A	#N/A	2.0262	4.37505	2.42747	3.00579	3.65786	2.6326	2.34691	3.00296	#N/A	3.25598	#N/A	2.92767	3.00798	2.65675	2.93127	1.85999	3.26062	2.23522	0.501585	1.63275	2.22434	#N/A	2.55332	2.39028	#N/A	1.72687	2.31919	3.01835	0.520805	1.21981	#N/A	1.04183	#N/A	#N/A	#N/A	#N/A	#N/A	#N/A	#N/A	#N/A	#N/A	#N/A	#N/A	#N/A	#N/A	#N/A	#N/A	#N/A	#N/A	#N/A	5.99821	2.44337	2.59539	6.59464	1.75876	2.30248	5.78934	2.98166	2.92441	#N/A	2.0001	3.62219	38	ENSG00000112425	EPM2A	protein_coding	EPM2A glucan phosphatase, laforin [Source:HGNC Symbol;Acc:HGNC:3413]
RNF217-AS1	#N/A	2.02501	2.58965	0.875627	2.50167	2.5243	2.69948	1.68537	2.66049	#N/A	2.07658	#N/A	1.53418	3.01912	2.37162	3.23019	2.07684	2.7979	1.56867	0.746669	1.97593	4.74082	#N/A	0.858864	3.0068	#N/A	1.38172	0.862464	1.85546	0.634847	0.609928	0.891584	#N/A	#N/A	#N/A	#N/A	#N/A	#N/A	#N/A	#N/A	#N/A	#N/A	#N/A	#N/A	#N/A	#N/A	#N/A	#N/A	#N/A	#N/A	#N/A	3.9014	2.77751	1.90408	4.37681	3.47801	0.40668	4.84475	2.24906	2.7544	#N/A	3.40722	3.06254	38	ENSG00000236548	RNF217-AS1	lncRNA	RNF217 antisense RNA 1 (head to head) [Source:HGNC Symbol;Acc:HGNC:50866]
SYNM	#N/A	0.108331	0.250756	0.165945	0.249316	0.240985	0.127649	0.683937	0.207847	#N/A	0.10922	#N/A	0.584997	0.298451	0.225969	0.196164	0.159799	0.216538	0.140115	0.146925	0.115839	0.115877	#N/A	0.0810772	0.134564	#N/A	0.111884	0.103644	0.121336	0.0405766	1.46882	0.0488363	0.102132	#N/A	#N/A	#N/A	#N/A	#N/A	#N/A	#N/A	#N/A	#N/A	#N/A	#N/A	#N/A	#N/A	#N/A	#N/A	#N/A	#N/A	#N/A	0.397398	2.28219	0.132876	0.199141	0.0761829	#N/A	0.167222	0.128834	0.0681023	#N/A	0.134333	0.197813	38	ENSG00000182253	SYNM	protein_coding	synemin [Source:HGNC Symbol;Acc:HGNC:24466]
OPTN	#N/A	0.27634	3.85921	2.38481	1.07775	0.497661	0.255725	2.92022	0.346083	#N/A	0.129958	0.0504151	1.427	2.54617	1.6992	2.71496	2.1084	1.67548	0.586808	0.172447	0.294291	0.207658	#N/A	0.143068	0.601431	#N/A	3.18121	0.288094	0.249722	#N/A	1.17258	0.119517	0.577735	#N/A	#N/A	#N/A	#N/A	#N/A	#N/A	#N/A	#N/A	#N/A	#N/A	#N/A	#N/A	#N/A	#N/A	#N/A	#N/A	#N/A	#N/A	2.837	1.49573	0.798162	0.405407	#N/A	0.191767	0.417971	0.418837	0.0939434	#N/A	0.321155	0.64805	38	ENSG00000123240	OPTN	protein_coding	optineurin [Source:HGNC Symbol;Acc:HGNC:17142]
AAMDC	#N/A	2.04012	3.65664	2.17709	3.39724	2.48038	1.86823	2.20161	2.12003	#N/A	1.31567	0.258503	1.89546	1.3306	1.45629	1.2002	1.56359	1.31689	1.61888	0.882766	1.1103	#N/A	#N/A	0.638032	1.51972	#N/A	2.49656	3.65261	2.57614	0.218529	0.920319	#N/A	0.723817	#N/A	#N/A	#N/A	#N/A	#N/A	#N/A	#N/A	#N/A	#N/A	#N/A	#N/A	#N/A	#N/A	#N/A	#N/A	#N/A	#N/A	#N/A	3.856	2.00888	1.79738	2.62844	0.717809	0.439908	1.26409	2.95488	0.439248	#N/A	1.8838	2.62689	38	ENSG00000087884	AAMDC	protein_coding	adipogenesis associated Mth938 domain containing [Source:HGNC Symbol;Acc:HGNC:30205]
ASB10	#N/A	0.115533	0.692348	0.60929	0.288053	0.251626	0.175199	0.495678	0.181541	#N/A	0.124006	#N/A	0.551234	0.323247	0.532256	0.368184	0.16909	0.2359	0.237876	0.165981	0.130653	0.12546	#N/A	0.0905378	0.16043	#N/A	0.525596	0.128012	0.133287	#N/A	4.66312	0.0513973	0.214694	#N/A	#N/A	#N/A	#N/A	#N/A	#N/A	#N/A	#N/A	#N/A	#N/A	#N/A	#N/A	#N/A	#N/A	#N/A	#N/A	#N/A	#N/A	0.404031	0.878733	0.15762	0.212866	0.0842086	0.145533	0.183434	0.154228	0.0777062	#N/A	0.185324	0.243412	38	ENSG00000146926	ASB10	protein_coding	ankyrin repeat and SOCS box containing 10 [Source:HGNC Symbol;Acc:HGNC:17185]
IDH2-DT	#N/A	0.105061	0.256254	0.293194	0.179963	0.221805	0.138154	0.320444	0.146904	#N/A	0.114502	0.0160251	0.335225	0.277572	0.395994	0.204982	0.124952	0.197888	0.132616	0.140154	0.124659	0.1074	#N/A	0.0888482	0.1254	#N/A	0.143567	0.118142	0.118556	#N/A	2.60755	#N/A	0.359572	#N/A	#N/A	#N/A	#N/A	#N/A	#N/A	#N/A	#N/A	#N/A	#N/A	#N/A	#N/A	#N/A	#N/A	#N/A	#N/A	#N/A	#N/A	0.273359	0.46861	0.123271	0.188102	0.0864346	0.129775	0.154919	0.117324	0.0777935	#N/A	0.106887	0.156044	38	ENSG00000259685	IDH2-DT	lncRNA	IDH2 divergent transcript [Source:HGNC Symbol;Acc:HGNC:53154]
NRG4	#N/A	0.145175	4.74706	0.545129	0.334275	0.254494	0.163725	0.980838	0.163152	#N/A	0.112039	#N/A	1.48844	0.319264	0.564597	0.259571	0.15722	0.235542	0.157202	0.165937	0.13101	0.112839	#N/A	0.0904122	0.147982	#N/A	0.284993	0.111947	0.151439	#N/A	2.29576	0.0590645	0.60145	0.176347	#N/A	#N/A	#N/A	#N/A	#N/A	#N/A	#N/A	#N/A	#N/A	#N/A	#N/A	#N/A	#N/A	#N/A	#N/A	#N/A	#N/A	0.302179	3.55722	0.167909	0.213358	0.109715	0.13241	0.164798	0.136749	#N/A	#N/A	0.130242	0.275332	38	ENSG00000169752	NRG4	protein_coding	neuregulin 4 [Source:HGNC Symbol;Acc:HGNC:29862]
DUSP13	#N/A	0.121587	0.310146	0.22527	0.236758	0.276612	0.172126	0.687428	0.198261	#N/A	0.114302	#N/A	0.214165	0.321603	0.280191	0.242298	0.142808	0.234601	0.142295	0.164856	0.142338	0.152668	#N/A	0.101388	0.146996	#N/A	0.22603	0.111024	0.132448	#N/A	0.186983	0.0553686	0.18985	#N/A	#N/A	#N/A	#N/A	#N/A	#N/A	#N/A	#N/A	#N/A	#N/A	#N/A	#N/A	#N/A	#N/A	#N/A	#N/A	#N/A	#N/A	0.321387	0.340217	0.168849	0.234557	0.121172	0.148514	0.204017	0.16729	0.0873794	#N/A	0.132954	0.259005	38	ENSG00000079393	DUSP13	protein_coding	dual specificity phosphatase 13 [Source:HGNC Symbol;Acc:HGNC:19681]
MCRIP2	#N/A	0.0630773	0.196141	0.133325	0.135994	0.160544	0.0802366	0.10448	0.133772	#N/A	0.0943953	0.0150353	0.102439	0.198902	0.149574	0.144799	0.0742725	0.138375	0.080138	#N/A	0.0864891	0.0939889	#N/A	0.0688012	0.0900199	#N/A	0.0767181	0.0584855	0.0696347	#N/A	0.111953	0.0341127	0.069521	#N/A	#N/A	#N/A	#N/A	#N/A	#N/A	#N/A	#N/A	#N/A	#N/A	#N/A	#N/A	#N/A	#N/A	#N/A	#N/A	#N/A	#N/A	0.19868	0.128526	0.0966385	0.13267	0.0797819	0.0969658	0.124029	0.0945502	0.0604437	#N/A	0.0731604	0.0998145	38	ENSG00000172366	MCRIP2	protein_coding	MAPK regulated corepressor interacting protein 2 [Source:HGNC Symbol;Acc:HGNC:14142]
ATP1B4	#N/A	0.0695004	0.341446	0.296448	0.211928	0.225196	#N/A	0.235119	0.165816	#N/A	0.0873207	#N/A	0.525387	0.285593	0.248551	0.21538	0.125728	0.213175	0.141163	0.14577	0.115082	0.0893071	#N/A	0.0790683	0.126181	#N/A	0.150547	0.10173	0.106347	#N/A	2.33613	0.0406332	0.203489	#N/A	#N/A	#N/A	#N/A	#N/A	#N/A	#N/A	#N/A	#N/A	#N/A	#N/A	#N/A	#N/A	#N/A	#N/A	#N/A	1.41591	#N/A	0.269783	0.581801	0.171203	0.190813	0.0916218	0.125998	0.179541	0.137664	0.0651369	#N/A	0.0952436	0.13386	38	ENSG00000101892	ATP1B4	protein_coding	ATPase Na+/K+ transporting family member beta 4 [Source:HGNC Symbol;Acc:HGNC:808]
GYS1	#N/A	1.04855	5.34385	2.56646	4.3331	5.50506	3.76915	1.92201	2.0951	#N/A	2.75181	#N/A	2.04168	4.93771	2.69679	3.77982	2.27042	5.03791	4.68262	0.367369	0.693212	2.92936	0.656127	0.751238	2.04344	#N/A	1.99941	2.08075	1.83642	#N/A	1.56254	0.577192	0.704438	#N/A	#N/A	#N/A	#N/A	#N/A	#N/A	#N/A	#N/A	#N/A	#N/A	#N/A	#N/A	#N/A	#N/A	#N/A	#N/A	#N/A	#N/A	1.25872	0.838346	1.58747	1.36051	0.961639	0.650468	3.60343	2.83899	#N/A	#N/A	0.935565	2.17583	38	ENSG00000104812	GYS1	protein_coding	glycogen synthase 1 [Source:HGNC Symbol;Acc:HGNC:4706]
#276476	#N/A	0.0290985	#N/A	#N/A	#N/A	#N/A	#N/A	#N/A	#N/A	#N/A	#N/A	#N/A	#N/A	0.144881	0.111344	0.120905	0.0553959	0.114416	0.0644539	0.053588	0.0589051	#N/A	0.0460561	0.0467487	#N/A	#N/A	#N/A	#N/A	#N/A	#N/A	0.0780954	0.01689	0.0243397	0.0251656	0.0558002	0.00378212	0.0582004	0.0641646	0.0753555	0.0560008	4.56153	0.0389369	0.291505	0.0345461	0.031931	0.0203414	0.079979	0.0524773	#N/A	0.0766427	0.0746044	0.100104	0.0498457	0.062608	0.0659099	0.0638174	#N/A	#N/A	#N/A	0.0408415	0.0227586	#N/A	#N/A	38	ENSG00000276476		lncRNA	long intergenic non-protein coding RNA 540 [Source:NCBI gene (formerly Entrezgene);Acc:100506622]
CPEB4	#N/A	1.2301	2.80039	1.54075	2.07923	3.29917	3.28503	1.52993	3.38057	#N/A	3.03535	#N/A	1.84031	4.19404	2.53268	3.04895	2.11196	3.69604	3.24353	3.40033	5.50648	3.42976	0.58126	2.80433	2.66738	#N/A	0.810838	0.715192	0.970003	#N/A	1.54867	#N/A	0.972374	#N/A	#N/A	#N/A	#N/A	#N/A	#N/A	#N/A	#N/A	#N/A	#N/A	#N/A	#N/A	#N/A	#N/A	#N/A	#N/A	#N/A	#N/A	4.43893	2.11871	2.69361	4.94452	2.97641	3.46774	6.1147	2.95248	3.0279	#N/A	1.64839	2.35089	38	ENSG00000113742	CPEB4	protein_coding	cytoplasmic polyadenylation element binding protein 4 [Source:HGNC Symbol;Acc:HGNC:21747]
CHP1	#N/A	0.661021	1.57088	0.841535	1.39471	2.72997	1.26433	#N/A	0.672557	#N/A	0.585926	0.110335	0.829531	2.85105	1.52053	2.34462	2.07187	3.24028	2.19226	0.376054	1.39719	0.781147	#N/A	0.561392	1.38746	#N/A	1.29491	1.84874	1.49	#N/A	1.43562	0.329652	1.42024	#N/A	#N/A	#N/A	#N/A	#N/A	#N/A	#N/A	#N/A	#N/A	#N/A	#N/A	#N/A	#N/A	#N/A	#N/A	#N/A	#N/A	#N/A	2.433	2.29498	1.97795	1.04465	0.985015	0.427555	0.863654	0.803059	0.391874	#N/A	2.50654	1.77285	38	ENSG00000187446	CHP1	protein_coding	calcineurin like EF-hand protein 1 [Source:HGNC Symbol;Acc:HGNC:17433]
GADL1	#N/A	0.246425	5.01343	3.99953	0.703135	0.375571	0.170779	2.60956	0.390815	#N/A	0.392356	#N/A	3.52932	0.329814	4.70847	0.382055	0.622078	0.296679	0.290826	0.156252	0.135337	0.145266	#N/A	0.103791	0.18814	#N/A	3.72769	0.171458	0.296243	#N/A	5.08603	0.103286	2.98432	#N/A	#N/A	#N/A	#N/A	#N/A	#N/A	#N/A	#N/A	#N/A	#N/A	#N/A	#N/A	#N/A	#N/A	#N/A	#N/A	#N/A	#N/A	0.425806	3.81431	0.20352	0.225821	0.113884	0.156102	0.267916	0.209367	0.091335	#N/A	0.386876	0.524666	38	ENSG00000144644	GADL1	protein_coding	glutamate decarboxylase like 1 [Source:HGNC Symbol;Acc:HGNC:27949]
STRIP2	#N/A	0.0723394	0.346516	0.351343	0.253603	0.228909	0.130938	1.56516	0.166563	#N/A	0.103136	#N/A	0.550365	0.273315	0.270991	0.218696	0.142632	0.215565	0.129009	0.145995	0.115607	0.10433	#N/A	0.0787285	0.136364	#N/A	0.161982	0.107729	0.13992	#N/A	3.8148	0.0330645	0.317366	#N/A	#N/A	#N/A	#N/A	#N/A	#N/A	#N/A	#N/A	#N/A	#N/A	#N/A	#N/A	#N/A	#N/A	#N/A	#N/A	#N/A	#N/A	0.271279	1.53927	0.12902	0.195073	0.0922197	0.128471	0.183355	0.114302	0.0647342	#N/A	0.153326	0.139634	38	ENSG00000128578	STRIP2	protein_coding	striatin interacting protein 2 [Source:HGNC Symbol;Acc:HGNC:22209]
AMOT	#N/A	0.0918186	0.36797	0.378687	0.371274	0.253701	0.157466	0.403912	0.170549	#N/A	0.122103	#N/A	0.299466	4.89891	1.14661	0.543456	0.155358	0.576364	0.147428	0.161002	0.117863	0.124395	#N/A	0.0891709	0.139741	#N/A	0.719681	0.107116	0.132371	#N/A	3.33741	0.0540191	0.407085	#N/A	#N/A	#N/A	#N/A	#N/A	#N/A	#N/A	#N/A	#N/A	#N/A	#N/A	#N/A	#N/A	#N/A	#N/A	#N/A	#N/A	#N/A	0.290744	0.801663	0.146811	0.214936	0.106415	0.143309	0.18374	0.146342	0.0726233	#N/A	0.159406	0.212565	38	ENSG00000126016	AMOT	protein_coding	angiomotin [Source:HGNC Symbol;Acc:HGNC:17810]
ADPRHL1	#N/A	0.118482	0.629752	1.93839	0.243567	0.233504	0.124413	1.58625	0.160404	#N/A	0.093421	#N/A	0.529768	0.412239	0.294011	0.228086	0.143008	0.277839	0.158695	0.149543	0.118461	0.115594	#N/A	0.0817147	0.137177	#N/A	0.387923	0.10498	0.131551	#N/A	3.38145	0.0497742	0.324814	#N/A	#N/A	#N/A	#N/A	#N/A	#N/A	#N/A	#N/A	#N/A	#N/A	#N/A	#N/A	#N/A	#N/A	#N/A	#N/A	#N/A	#N/A	0.277703	3.34126	0.151979	0.199301	0.108912	0.120325	0.168939	0.14251	0.0711254	#N/A	0.110534	0.29207	38	ENSG00000153531	ADPRHL1	protein_coding	ADP-ribosylhydrolase like 1 [Source:HGNC Symbol;Acc:HGNC:21303]
YIPF7	#N/A	0.214761	0.69963	2.41138	0.40908	0.271352	0.163004	3.85324	0.34834	#N/A	0.130123	#N/A	2.27227	0.330389	4.90915	0.246609	0.232401	0.242626	0.284903	0.156323	0.136445	0.145335	#N/A	0.117521	0.166463	#N/A	3.24674	0.141348	0.229971	#N/A	1.20633	0.0608351	0.874124	#N/A	#N/A	#N/A	#N/A	#N/A	#N/A	#N/A	#N/A	#N/A	#N/A	#N/A	#N/A	#N/A	#N/A	#N/A	#N/A	#N/A	#N/A	0.295143	4.25214	0.339342	0.219854	0.127798	0.156146	0.191869	0.159734	0.0850904	#N/A	0.2011	0.392273	38	ENSG00000177752	YIPF7	protein_coding	Yip1 domain family member 7 [Source:HGNC Symbol;Acc:HGNC:26825]
GNG2	#N/A	#N/A	3.24669	3.77352	7.80844	5.82842	4.26811	4.40033	4.18191	4.18073	3.13676	#N/A	#N/A	#N/A	0.885638	#N/A	#N/A	#N/A	#N/A	#N/A	#N/A	#N/A	0.720088	#N/A	#N/A	#N/A	#N/A	#N/A	#N/A	#N/A	1.61849	1.18277	2.38282	1.95203	9.69868	5.36507	7.76614	8.97021	8.47731	7.1493	11.1705	8.60265	8.534	7.87838	9.30459	7.41115	8.13725	11.3013	4.01745	7.61696	8.86841	#N/A	1.99947	1.85999	0.887388	#N/A	2.48739	#N/A	1.17381	#N/A	1.92096	#N/A	#N/A	38	ENSG00000186469	GNG2	protein_coding	G protein subunit gamma 2 [Source:HGNC Symbol;Acc:HGNC:4404]
SLCO5A1	#N/A	#N/A	8.67323	3.12845	5.04838	0.559436	0.528043	4.54176	3.48194	#N/A	2.49575	#N/A	3.17543	7.83474	5.25681	5.04722	3.84296	0.476142	3.89708	0.244401	0.296647	6.11781	#N/A	0.128057	0.176755	#N/A	3.57168	5.0477	3.64281	0.397688	3.34583	1.75973	2.53725	#N/A	#N/A	#N/A	#N/A	#N/A	#N/A	#N/A	#N/A	#N/A	#N/A	#N/A	#N/A	#N/A	#N/A	#N/A	#N/A	#N/A	#N/A	8.77964	2.47946	3.37938	0.25765	0.13476	0.488758	4.64459	0.18255	0.40295	#N/A	3.83294	4.90003	38	ENSG00000137571	SLCO5A1	protein_coding	solute carrier organic anion transporter family member 5A1 [Source:HGNC Symbol;Acc:HGNC:19046]
PAK1	#N/A	#N/A	7.08425	3.4152	5.20336	5.90514	4.63752	3.0191	4.46625	#N/A	4.13159	#N/A	2.80033	2.12493	1.77594	2.07007	1.64151	2.2137	2.2686	4.69263	1.88153	2.4372	0.762933	1.08701	2.75071	#N/A	#N/A	#N/A	#N/A	#N/A	1.03267	1.9094	0.997531	#N/A	#N/A	#N/A	#N/A	#N/A	#N/A	#N/A	#N/A	#N/A	#N/A	#N/A	#N/A	#N/A	#N/A	#N/A	0.824987	#N/A	0.692115	4.00175	1.66542	2.98496	5.25338	6.36185	3.06125	4.12088	3.89568	2.35185	0.879007	1.92465	2.07497	38	ENSG00000149269	PAK1	protein_coding	p21 (RAC1) activated kinase 1 [Source:HGNC Symbol;Acc:HGNC:8590]
PPTC7	#N/A	#N/A	6.99909	2.85277	5.94597	5.0807	0.655157	3.50952	2.7332	#N/A	0.466563	#N/A	2.93003	5.72133	3.95627	5.44824	3.53544	3.87904	4.37261	0.200303	0.211934	0.435057	#N/A	0.278997	0.282565	#N/A	1.25269	1.01454	0.89592	#N/A	3.80913	0.262676	2.47636	0.783756	#N/A	#N/A	#N/A	#N/A	#N/A	#N/A	#N/A	#N/A	#N/A	#N/A	#N/A	#N/A	#N/A	#N/A	#N/A	#N/A	#N/A	5.93573	3.10664	2.82395	0.718144	0.475249	0.335086	0.725281	3.01878	0.252674	#N/A	1.07478	1.40096	38	ENSG00000196850	PPTC7	protein_coding	protein phosphatase targeting COQ7 [Source:HGNC Symbol;Acc:HGNC:30695]
SRPK3	#N/A	#N/A	0.25629	0.175051	0.186218	0.222591	0.134479	0.162418	0.16264	#N/A	0.104402	#N/A	0.128145	0.266998	0.239372	0.198494	0.126444	0.19124	0.121881	0.140947	0.111623	0.118972	0.520874	0.0747865	0.128858	#N/A	0.114281	0.0904986	0.108337	#N/A	0.139165	0.0463968	0.164301	#N/A	#N/A	#N/A	#N/A	#N/A	#N/A	#N/A	#N/A	#N/A	#N/A	#N/A	#N/A	#N/A	#N/A	#N/A	#N/A	#N/A	#N/A	0.267236	0.197706	0.117615	0.188769	0.0897512	0.127859	0.177095	0.135206	0.0657883	#N/A	0.105906	0.106703	38	ENSG00000184343	SRPK3	protein_coding	SRSF protein kinase 3 [Source:HGNC Symbol;Acc:HGNC:11402]
GPD1L	#N/A	#N/A	0.897638	1.50019	0.272515	0.256474	0.129269	0.894479	0.184052	#N/A	0.11257	0.0319494	1.97265	0.344299	0.752643	0.296218	0.352764	0.4734	0.141257	0.152382	0.101645	0.126096	#N/A	0.0831925	0.11764	#N/A	1.5049	0.314896	0.489287	#N/A	1.86773	0.043361	0.703655	#N/A	#N/A	#N/A	#N/A	#N/A	#N/A	#N/A	#N/A	#N/A	#N/A	#N/A	#N/A	#N/A	#N/A	#N/A	#N/A	#N/A	#N/A	0.298206	2.38265	0.154354	0.175051	0.0854174	0.121557	0.145769	0.12749	0.065789	#N/A	0.312483	0.465703	38	ENSG00000152642	GPD1L	protein_coding	glycerol-3-phosphate dehydrogenase 1 like [Source:HGNC Symbol;Acc:HGNC:28956]
PCBD2	#N/A	#N/A	3.58459	2.28761	3.82996	4.61843	3.15029	1.58017	6.80805	#N/A	2.70687	#N/A	2.07408	1.39227	1.09794	1.31174	1.00708	1.344	0.877513	2.28804	0.929408	2.28192	#N/A	1.25089	2.14633	#N/A	0.894351	0.816284	0.820436	1.49238	0.762099	1.30673	0.679467	#N/A	#N/A	#N/A	#N/A	#N/A	#N/A	#N/A	#N/A	#N/A	#N/A	#N/A	#N/A	#N/A	#N/A	#N/A	#N/A	#N/A	#N/A	3.1109	1.77598	2.56212	3.6663	4.06111	3.57047	4.86271	2.12153	0.958442	#N/A	1.20937	3.14486	38	ENSG00000132570	PCBD2	protein_coding	pterin-4 alpha-carbinolamine dehydratase 2 [Source:HGNC Symbol;Acc:HGNC:24474]
SLC46A3	#N/A	#N/A	1.94178	1.2483	1.21624	1.67129	1.03405	2.3238	0.925304	0.861952	0.282506	#N/A	1.12429	1.15951	2.57778	2.07079	1.97139	1.22563	0.866099	0.419796	0.687971	0.900016	1.24351	0.322384	1.55822	#N/A	#N/A	#N/A	#N/A	#N/A	2.32623	0.164523	2.44723	0.67589	#N/A	#N/A	1.08146	#N/A	#N/A	#N/A	#N/A	#N/A	#N/A	#N/A	#N/A	#N/A	#N/A	#N/A	#N/A	0.821197	#N/A	2.98586	2.64309	1.74062	1.15789	0.651466	0.304796	1.70533	0.934966	0.221497	#N/A	1.02031	#N/A	38	ENSG00000139508	SLC46A3	protein_coding	solute carrier family 46 member 3 [Source:HGNC Symbol;Acc:HGNC:27501]
MDH1	#N/A	#N/A	0.197793	0.136398	0.145298	0.170329	0.102971	0.108419	0.120638	#N/A	0.0863162	0.0136951	0.0905937	0.212399	0.122589	0.17199	0.0969246	0.156719	0.115452	0.112742	0.0909588	0.0858258	0.15734	0.0342233	0.0985419	#N/A	0.136152	0.0647669	0.0596382	#N/A	1.04988	0.0291685	0.106039	#N/A	#N/A	#N/A	#N/A	#N/A	#N/A	#N/A	#N/A	#N/A	#N/A	#N/A	#N/A	#N/A	#N/A	#N/A	#N/A	#N/A	#N/A	0.192216	0.0935177	0.099007	0.115362	0.071751	0.0909709	0.124567	0.0972171	0.0539987	#N/A	0.0612424	#N/A	38	ENSG00000014641	MDH1	protein_coding	malate dehydrogenase 1 [Source:HGNC Symbol;Acc:HGNC:6970]
JAK2	#N/A	#N/A	0.999139	0.941657	1.14845	1.43465	1.27505	0.996899	2.19509	#N/A	2.21726	1.171	1.12418	1.28754	1.28928	1.0834	1.31066	1.18991	1.38042	4.32701	1.80516	1.51022	0.808938	1.74184	1.16796	#N/A	#N/A	#N/A	#N/A	#N/A	1.0598	1.08135	1.22985	0.955933	#N/A	#N/A	#N/A	#N/A	#N/A	#N/A	#N/A	#N/A	0.549593	#N/A	#N/A	#N/A	#N/A	#N/A	#N/A	0.748898	#N/A	1.65783	0.560203	#N/A	3.41409	2.59235	1.48742	2.00021	1.72563	1.83234	#N/A	1.23586	1.25663	38	ENSG00000096968	JAK2	protein_coding	Janus kinase 2 [Source:HGNC Symbol;Acc:HGNC:6192]
#285679	#N/A	#N/A	1.16292	0.722368	1.47888	2.01525	1.67428	1.12077	#N/A	#N/A	#N/A	#N/A	2.08461	5.48324	4.74287	5.22572	3.54944	4.50965	5.78709	0.865341	5.59258	4.31827	0.926475	3.55695	4.55778	#N/A	1.6459	2.54138	1.83247	0.682496	2.85336	2.33744	2.65085	#N/A	#N/A	#N/A	#N/A	#N/A	#N/A	#N/A	#N/A	#N/A	#N/A	#N/A	#N/A	#N/A	#N/A	#N/A	#N/A	#N/A	#N/A	6.80546	3.74003	3.00658	5.69292	6.72907	1.2317	6.29292	2.85387	3.30026	0.700423	1.94701	2.01095	38	ENSG00000285679		lncRNA	novel transcript
PLEKHO1	#N/A	#N/A	1.42162	0.939975	#N/A	0.832228	#N/A	1.16305	0.241786	0.956427	#N/A	0.0223622	#N/A	3.67519	2.51747	2.34194	0.397912	0.424811	0.129517	0.143513	0.127207	0.152554	1.11221	0.101337	0.269269	#N/A	#N/A	#N/A	#N/A	#N/A	1.8746	#N/A	0.316857	0.0916706	1.6975	#N/A	2.16685	1.59823	3.12057	2.3695	1.98094	1.67821	2.14962	1.8954	2.18621	#N/A	1.9753	1.82344	#N/A	2.21622	1.76638	#N/A	#N/A	#N/A	#N/A	#N/A	#N/A	0.283798	0.477596	#N/A	#N/A	#N/A	#N/A	38	ENSG00000023902	PLEKHO1	protein_coding	pleckstrin homology domain containing O1 [Source:HGNC Symbol;Acc:HGNC:24310]
MAN2B1	#N/A	#N/A	1.04835	1.28352	1.30829	0.947494	#N/A	1.18176	0.366121	1.08839	#N/A	#N/A	1.63344	1.51702	1.74167	#N/A	0.617749	1.21354	0.495861	#N/A	0.288836	#N/A	#N/A	#N/A	#N/A	#N/A	#N/A	#N/A	#N/A	#N/A	1.19332	0.0663823	0.911497	0.271292	1.67822	#N/A	1.55689	1.5758	1.46566	1.43865	1.5505	1.87915	1.63413	1.46631	1.64577	0.511544	1.63804	1.66956	#N/A	1.69393	1.65986	1.42697	1.06881	0.848452	0.935227	0.397621	#N/A	#N/A	#N/A	#N/A	#N/A	#N/A	#N/A	38	ENSG00000104774	MAN2B1	protein_coding	mannosidase alpha class 2B member 1 [Source:HGNC Symbol;Acc:HGNC:6826]
C3AR1	#N/A	#N/A	0.127553	0.0986889	#N/A	0.097053	#N/A	0.0759952	#N/A	0.0203332	#N/A	0.00909162	0.0755023	0.125982	0.114786	0.0663952	0.0597442	0.0840134	0.0550084	#N/A	#N/A	0.0559675	0.0420233	#N/A	#N/A	#N/A	#N/A	#N/A	#N/A	#N/A	0.0738188	0.0180088	0.0469669	0.0231077	0.0665606	#N/A	0.0595101	0.0716917	0.112667	0.0812977	0.17899	0.0408594	0.145596	0.0409345	0.0350702	0.0184302	0.0839452	0.0589351	#N/A	0.0663738	0.0871998	0.116603	#N/A	0.0706968	0.0786067	#N/A	#N/A	#N/A	#N/A	#N/A	0.0265374	#N/A	#N/A	38	ENSG00000171860	C3AR1	protein_coding	complement C3a receptor 1 [Source:HGNC Symbol;Acc:HGNC:1319]
MARCO	#N/A	#N/A	0.0503128	#N/A	0.0514334	0.0654456	0.0392943	0.0443464	#N/A	0.0109413	#N/A	#N/A	0.02344	0.0898045	0.0259542	0.0592532	#N/A	#N/A	#N/A	#N/A	0.03385	#N/A	0.0241173	0.0272888	#N/A	#N/A	#N/A	#N/A	#N/A	#N/A	0.0287513	#N/A	#N/A	#N/A	0.0342468	#N/A	0.0456898	0.0442614	0.0572668	0.0507072	0.0952594	0.0244799	0.0876831	0.0271113	0.0200876	0.0106171	0.0643851	0.0352548	0.0352193	0.0407966	0.0521332	0.0732226	0.0563822	0.0396514	0.0536866	#N/A	#N/A	#N/A	0.0381059	#N/A	0.015074	0.0334358	0.0387697	38	ENSG00000019169	MARCO	protein_coding	macrophage receptor with collagenous structure [Source:HGNC Symbol;Acc:HGNC:6895]
HLA-DMA#204257	#N/A	#N/A	#N/A	#N/A	#N/A	#N/A	#N/A	#N/A	#N/A	1.18473	#N/A	#N/A	#N/A	2.06845	1.91339	1.90332	0.413365	1.55419	0.284698	#N/A	#N/A	0.328886	1.3537	0.0925434	#N/A	#N/A	#N/A	#N/A	#N/A	#N/A	1.62492	#N/A	0.703854	0.219561	3.55299	#N/A	2.96738	3.23954	3.72896	4.11776	3.87031	2.62876	3.29001	2.91054	2.82262	0.320386	2.34662	2.80573	#N/A	2.46094	3.22717	2.22717	2.32453	0.561834	0.697703	0.316443	0.131806	0.583265	#N/A	#N/A	0.401867	0.424174	0.369134	38	ENSG00000204257	HLA-DMA	protein_coding	major histocompatibility complex, class II, DM alpha [Source:HGNC Symbol;Acc:HGNC:4934]
ITPR2	#N/A	#N/A	#N/A	#N/A	#N/A	#N/A	#N/A	#N/A	#N/A	0.463746	#N/A	#N/A	#N/A	0.691123	1.14815	0.860629	0.656419	0.797243	#N/A	0.986682	1.29938	0.906894	0.769664	1.63415	0.709696	#N/A	#N/A	#N/A	#N/A	#N/A	1.21295	1.03689	1.13937	1.13206	0.950654	#N/A	1.03082	1.05969	1.33895	0.987834	0.946185	#N/A	1.40536	1.3173	1.51788	0.878823	1.30319	1.18332	#N/A	1.54548	0.807758	1.24932	#N/A	1.66341	2.01077	1.88686	1.14876	1.38171	#N/A	0.723856	1.1809	#N/A	#N/A	38	ENSG00000123104	ITPR2	protein_coding	inositol 1,4,5-trisphosphate receptor type 2 [Source:HGNC Symbol;Acc:HGNC:6181]
TRIM14	#N/A	#N/A	#N/A	0.343819	#N/A	0.164962	#N/A	#N/A	#N/A	0.221469	#N/A	0.0160456	0.47321	2.17593	#N/A	0.479564	0.156462	0.382621	#N/A	0.11694	0.0912682	0.076934	0.378546	0.0544386	#N/A	#N/A	#N/A	#N/A	#N/A	#N/A	1.17541	0.0370292	0.159271	0.0310346	3.22424	#N/A	3.02484	3.67134	3.52972	3.70196	3.43076	2.40442	3.38675	3.21869	0.235243	0.0278674	3.18795	3.29393	#N/A	3.48483	3.86641	2.44595	0.467939	0.128223	0.157071	0.0889078	#N/A	#N/A	#N/A	#N/A	#N/A	#N/A	#N/A	38	ENSG00000106785	TRIM14	protein_coding	tripartite motif containing 14 [Source:HGNC Symbol;Acc:HGNC:16283]
MGAT4A	#N/A	#N/A	#N/A	#N/A	#N/A	#N/A	#N/A	#N/A	#N/A	#N/A	#N/A	#N/A	#N/A	5.28025	2.56962	4.39423	2.4956	6.16876	2.1349	0.40819	0.288083	0.528084	1.68103	0.405217	#N/A	#N/A	#N/A	#N/A	#N/A	#N/A	2.76141	0.385593	2.69186	2.61728	1.43248	#N/A	1.1747	1.17976	1.14547	1.18882	1.24965	1.12653	1.12793	1.02399	1.12137	0.826688	1.01409	1.19318	#N/A	0.939095	1.22244	2.60809	1.12741	1.15788	3.25447	1.99991	#N/A	1.90215	#N/A	0.267193	1.23535	#N/A	#N/A	38	ENSG00000071073	MGAT4A	protein_coding	alpha-1,3-mannosyl-glycoprotein 4-beta-N-acetylglucosaminyltransferase A [Source:HGNC Symbol;Acc:HGNC:7047]
RNF125	#N/A	#N/A	#N/A	#N/A	#N/A	#N/A	#N/A	#N/A	#N/A	#N/A	#N/A	#N/A	#N/A	3.30008	2.6412	2.33868	0.724223	2.05346	0.705565	0.230319	0.425249	0.330918	2.04534	0.927586	#N/A	#N/A	#N/A	#N/A	#N/A	#N/A	2.20973	#N/A	2.10722	0.552437	5.88417	0.0218705	5.34848	6.35431	5.0348	5.32425	7.34576	0.212234	5.1799	4.75591	4.12724	4.96675	3.59237	4.54332	0.769605	3.88623	6.50858	2.33738	1.61823	1.07476	1.36628	1.98846	#N/A	0.798934	#N/A	#N/A	1.03007	#N/A	#N/A	38	ENSG00000101695	RNF125	protein_coding	ring finger protein 125 [Source:HGNC Symbol;Acc:HGNC:21150]
HDAC4	1.8605	2.38968	1.59339	1.45358	1.85822	2.58425	1.65532	1.15004	1.75515	#N/A	#N/A	#N/A	1.24472	1.1153	0.608525	1.17018	0.771826	1.11432	0.931883	2.70025	0.658765	0.938526	#N/A	#N/A	1.40059	#N/A	2.41722	2.13864	1.89485	#N/A	1.65364	0.903754	1.05767	#N/A	#N/A	#N/A	#N/A	#N/A	#N/A	#N/A	#N/A	#N/A	#N/A	#N/A	#N/A	#N/A	#N/A	#N/A	#N/A	#N/A	#N/A	3.11792	1.71212	2.11295	5.3655	3.02602	3.84352	4.1455	2.1595	1.85107	#N/A	1.69181	0.701271	37	ENSG00000068024	HDAC4	protein_coding	histone deacetylase 4 [Source:HGNC Symbol;Acc:HGNC:14063]
EXOC6	1.72397	#N/A	#N/A	#N/A	#N/A	1.23244	0.721619	#N/A	1.07038	#N/A	1.38835	#N/A	0.975108	3.21819	2.53354	2.622	1.82395	3.32633	2.04509	6.83798	3.17151	2.61805	0.810554	3.24497	2.10477	#N/A	1.24685	1.38476	1.64711	#N/A	1.50573	1.2801	1.14244	0.836508	#N/A	#N/A	#N/A	#N/A	#N/A	#N/A	#N/A	#N/A	#N/A	#N/A	#N/A	#N/A	#N/A	#N/A	#N/A	#N/A	#N/A	3.52357	1.46233	2.12563	4.89198	2.94104	3.09551	4.16819	1.39177	3.1196	0.811074	1.32184	0.983091	37	ENSG00000138190	EXOC6	protein_coding	exocyst complex component 6 [Source:HGNC Symbol;Acc:HGNC:23196]
RBFOX1	1.73697	4.89874	7.29864	4.59618	5.43838	7.3147	5.65679	3.90682	5.17514	#N/A	3.28073	#N/A	2.93923	3.0743	3.27942	3.25262	1.42611	3.25188	3.11239	5.40345	3.16257	2.16214	#N/A	1.98647	2.49756	#N/A	4.61198	4.66948	4.95567	4.21847	#N/A	#N/A	#N/A	#N/A	#N/A	#N/A	#N/A	#N/A	#N/A	#N/A	#N/A	#N/A	#N/A	#N/A	#N/A	#N/A	#N/A	#N/A	#N/A	#N/A	#N/A	6.86964	3.13166	3.93128	6.97659	4.91158	5.11201	7.10818	4.21019	3.36068	#N/A	5.5108	6.23277	37	ENSG00000078328	RBFOX1	protein_coding	RNA binding fox-1 homolog 1 [Source:HGNC Symbol;Acc:HGNC:18222]
ATP8A1	1.86112	#N/A	1.28437	#N/A	1.2114	1.64398	1.25225	#N/A	1.99719	#N/A	1.07135	#N/A	1.65941	4.48665	2.56026	3.35975	2.51181	5.3371	4.16093	6.88232	3.84736	4.18531	0.831167	3.65346	3.53466	#N/A	2.56462	2.46366	2.05131	1.32283	2.02434	1.51155	1.34562	#N/A	#N/A	#N/A	#N/A	#N/A	#N/A	#N/A	#N/A	#N/A	#N/A	#N/A	#N/A	#N/A	#N/A	#N/A	#N/A	#N/A	#N/A	7.75839	3.23787	4.59076	8.8988	4.06493	4.10089	5.87669	3.06493	6.2374	0.60785	#N/A	#N/A	37	ENSG00000124406	ATP8A1	protein_coding	ATPase phospholipid transporting 8A1 [Source:HGNC Symbol;Acc:HGNC:13531]
KCNMA1	1.52041	3.17612	6.09626	4.03267	5.47859	7.08958	3.39701	3.60468	3.24891	#N/A	1.80152	#N/A	1.8327	6.98485	4.26637	5.6823	3.00393	6.05046	3.60385	6.78888	6.05357	2.91235	0.492223	3.57317	3.28889	#N/A	#N/A	1.26925	2.01476	#N/A	2.76698	1.39552	1.61101	#N/A	#N/A	#N/A	#N/A	#N/A	#N/A	#N/A	#N/A	#N/A	#N/A	#N/A	#N/A	#N/A	#N/A	#N/A	#N/A	#N/A	#N/A	4.38632	#N/A	2.61079	5.57665	2.80865	#N/A	3.73302	1.33136	2.71075	#N/A	2.65658	3.22061	37	ENSG00000156113	KCNMA1	protein_coding	potassium calcium-activated channel subfamily M alpha 1 [Source:HGNC Symbol;Acc:HGNC:6284]
EHBP1L1	1.8897	#N/A	4.12257	1.40703	3.52161	4.28025	1.98972	1.25966	2.39437	#N/A	3.60638	#N/A	1.85104	4.24107	2.75752	3.1613	1.73866	4.59844	2.85944	0.692557	3.98992	2.24496	0.698867	4.08242	2.09343	#N/A	1.33774	1.17361	#N/A	#N/A	2.25342	1.56611	1.77643	#N/A	#N/A	#N/A	#N/A	#N/A	#N/A	#N/A	#N/A	#N/A	#N/A	#N/A	#N/A	#N/A	#N/A	#N/A	#N/A	#N/A	#N/A	2.02529	#N/A	1.21648	3.06151	1.18376	1.11732	2.92142	1.33359	1.96504	#N/A	1.21959	1.98521	37	ENSG00000173442	EHBP1L1	protein_coding	EH domain binding protein 1 like 1 [Source:HGNC Symbol;Acc:HGNC:30682]
MAPRE2	1.63215	0.948385	2.49648	2.8559	2.30884	3.97822	1.97399	1.74167	2.53897	#N/A	2.05339	#N/A	0.890096	3.27073	2.31858	2.97726	2.52964	3.0209	2.49068	2.61002	4.32245	3.06709	0.965249	2.31091	1.54373	#N/A	1.45651	1.38163	1.72321	#N/A	2.21408	1.999	2.06643	1.00995	#N/A	#N/A	#N/A	#N/A	#N/A	#N/A	#N/A	#N/A	#N/A	#N/A	#N/A	#N/A	#N/A	#N/A	#N/A	#N/A	#N/A	0.72229	#N/A	1.05433	0.826625	0.97563	#N/A	2.09911	0.763703	#N/A	#N/A	1.14769	#N/A	37	ENSG00000166974	MAPRE2	protein_coding	microtubule associated protein RP/EB family member 2 [Source:HGNC Symbol;Acc:HGNC:6891]
EYA4	1.40037	0.446854	5.85622	3.70096	5.88127	6.45167	4.6709	3.79422	4.60952	#N/A	4.23488	#N/A	2.36446	5.42205	3.57338	4.41364	3.565	5.30927	2.45011	0.383957	4.52471	4.26506	#N/A	2.94835	3.59081	#N/A	4.56369	6.70346	5.23328	2.99703	#N/A	#N/A	#N/A	#N/A	#N/A	#N/A	#N/A	#N/A	#N/A	#N/A	#N/A	#N/A	#N/A	#N/A	#N/A	#N/A	#N/A	#N/A	#N/A	#N/A	#N/A	7.4882	3.38098	3.35198	0.492944	0.689855	0.576607	6.62868	4.69114	2.57306	#N/A	4.03224	5.40509	37	ENSG00000112319	EYA4	protein_coding	EYA transcriptional coactivator and phosphatase 4 [Source:HGNC Symbol;Acc:HGNC:3522]
ABCC5	1.5554	1.98931	4.28608	2.64558	3.62726	5.48464	3.01929	2.34231	5.56826	#N/A	2.99996	#N/A	2.16867	1.49122	1.36058	1.44488	1.60375	1.64332	1.5426	3.23865	0.910583	1.25675	#N/A	1.24278	1.57128	#N/A	0.898693	1.05983	1.60157	1.3592	#N/A	#N/A	#N/A	#N/A	#N/A	#N/A	#N/A	#N/A	#N/A	#N/A	#N/A	#N/A	#N/A	#N/A	#N/A	#N/A	#N/A	#N/A	#N/A	#N/A	#N/A	2.46235	1.66032	1.81394	4.07919	2.00601	5.84838	4.65124	2.97989	0.951487	#N/A	2.21499	3.01037	37	ENSG00000114770	ABCC5	protein_coding	ATP binding cassette subfamily C member 5 [Source:HGNC Symbol;Acc:HGNC:56]
BEST3	1.7559	3.07999	8.4337	3.74187	5.25841	0.565562	0.27526	3.53683	4.74173	#N/A	1.42157	#N/A	3.53965	5.09281	3.9608	3.9417	3.2401	4.84369	3.09807	0.263573	0.517049	3.57712	#N/A	1.86117	4.03088	#N/A	3.89132	4.58771	5.0262	0.376965	#N/A	#N/A	#N/A	#N/A	#N/A	#N/A	#N/A	#N/A	#N/A	#N/A	#N/A	#N/A	#N/A	#N/A	#N/A	#N/A	#N/A	#N/A	#N/A	#N/A	#N/A	8.14926	4.38972	4.96023	0.257569	4.49714	0.647614	6.13046	4.77003	0.483414	#N/A	4.01849	4.58772	37	ENSG00000127325	BEST3	protein_coding	bestrophin 3 [Source:HGNC Symbol;Acc:HGNC:17105]
RASA4B	0.404605	0.174946	2.75095	2.55493	2.11779	1.0943	1.0472	#N/A	#N/A	#N/A	0.347596	#N/A	1.78545	5.01283	4.62813	3.34454	2.22723	0.888331	0.436268	0.189598	0.369345	0.210659	#N/A	0.211252	0.254681	#N/A	1.99113	0.538148	1.41773	0.117604	2.72439	#N/A	1.2735	#N/A	#N/A	#N/A	#N/A	#N/A	#N/A	#N/A	#N/A	#N/A	#N/A	#N/A	#N/A	#N/A	#N/A	#N/A	#N/A	#N/A	#N/A	5.23215	2.2316	0.865868	0.24173	0.208829	0.211377	0.232696	0.592627	0.181543	#N/A	0.560181	0.893736	37	ENSG00000170667	RASA4B	protein_coding	RAS p21 protein activator 4B [Source:HGNC Symbol;Acc:HGNC:35202]
CALML6	0.0824623	#N/A	0.192751	0.154027	0.156319	0.184816	0.111925	0.122403	#N/A	#N/A	#N/A	#N/A	0.0974479	0.226687	0.152135	0.16603	0.102544	0.158596	0.0819198	0.109355	0.0886947	#N/A	#N/A	#N/A	0.103837	#N/A	0.0828128	0.0741268	0.0878272	#N/A	0.122387	0.0355343	0.0691697	#N/A	1.21449	#N/A	1.17201	1.83577	#N/A	1.06135	4.6885	0.0448364	#N/A	#N/A	#N/A	#N/A	#N/A	#N/A	#N/A	#N/A	2.73583	0.196782	0.129404	0.111663	0.149936	#N/A	#N/A	0.123104	0.109771	#N/A	#N/A	0.0826222	#N/A	37	ENSG00000169885	CALML6	protein_coding	calmodulin like 6 [Source:HGNC Symbol;Acc:HGNC:24193]
TRIM55	1.16117	0.441631	6.47129	3.64422	1.59468	0.474747	0.53251	4.18897	0.760055	#N/A	0.677961	#N/A	2.28109	6.15672	5.03714	5.48186	3.24998	5.07761	0.4879	0.194418	0.217581	0.291369	#N/A	0.190661	0.306258	#N/A	0.45758	4.15863	3.58069	#N/A	#N/A	0.237103	#N/A	#N/A	#N/A	#N/A	#N/A	#N/A	#N/A	#N/A	#N/A	#N/A	#N/A	#N/A	#N/A	#N/A	#N/A	#N/A	#N/A	#N/A	#N/A	8.48672	3.52774	3.69052	0.300194	0.198413	0.238543	0.416156	0.50072	0.169801	#N/A	0.573773	4.32046	37	ENSG00000147573	TRIM55	protein_coding	tripartite motif containing 55 [Source:HGNC Symbol;Acc:HGNC:14215]
REEP1	0.725306	0.28018	6.35696	2.43426	2.53685	0.553136	0.522813	2.72635	0.627713	#N/A	0.456344	#N/A	1.45268	7.47684	4.05168	0.425366	3.19397	0.757682	0.333834	0.176248	0.149827	0.236093	#N/A	0.180858	0.394631	#N/A	4.54908	1.09047	1.00003	#N/A	2.44244	0.121175	2.02053	#N/A	#N/A	#N/A	#N/A	#N/A	#N/A	#N/A	#N/A	#N/A	#N/A	#N/A	#N/A	#N/A	#N/A	#N/A	#N/A	#N/A	#N/A	4.06703	#N/A	0.724078	0.242162	0.243068	#N/A	0.338313	0.631413	0.137455	#N/A	0.942603	0.798069	37	ENSG00000068615	REEP1	protein_coding	receptor accessory protein 1 [Source:HGNC Symbol;Acc:HGNC:25786]
CAB39	1.05975	#N/A	2.33364	1.60382	2.22402	2.93545	1.68064	1.46009	2.50737	#N/A	1.72404	#N/A	1.4292	2.37244	1.96458	2.04158	1.50996	2.3879	1.94946	4.50595	2.28446	2.89925	0.86182	2.31154	1.89029	#N/A	#N/A	#N/A	#N/A	#N/A	1.62184	1.35035	1.38472	0.930153	#N/A	#N/A	#N/A	#N/A	#N/A	#N/A	#N/A	#N/A	#N/A	#N/A	#N/A	#N/A	#N/A	#N/A	#N/A	#N/A	#N/A	2.65683	1.00815	1.99146	4.43223	2.99706	2.43971	4.03879	2.00702	2.35665	0.75117	#N/A	0.92467	37	ENSG00000135932	CAB39	protein_coding	calcium binding protein 39 [Source:HGNC Symbol;Acc:HGNC:20292]
TNKS2	1.1646	#N/A	1.7505	1.17204	1.38965	3.15476	1.40811	0.990391	3.97854	#N/A	1.97764	#N/A	1.08965	1.3157	1.08684	1.16065	1.55487	1.4597	1.32498	3.29834	1.21286	1.91555	#N/A	1.19085	1.26923	#N/A	1.22835	0.909251	0.782635	#N/A	1.05623	1.23815	0.996045	#N/A	#N/A	#N/A	#N/A	#N/A	#N/A	#N/A	#N/A	#N/A	#N/A	#N/A	#N/A	#N/A	#N/A	#N/A	#N/A	#N/A	#N/A	2.02069	1.22137	2.17124	2.80041	2.23889	3.82285	5.51452	1.57131	1.4625	#N/A	#N/A	1.46874	37	ENSG00000107854	TNKS2	protein_coding	tankyrase 2 [Source:HGNC Symbol;Acc:HGNC:15677]
LIMD2	0.0427771	#N/A	0.579227	#N/A	0.146643	0.161241	0.0809077	0.119097	#N/A	0.0328486	0.0635515	0.0142337	#N/A	1.63753	0.164285	0.116355	0.0760568	0.0878413	0.0776304	0.105894	#N/A	#N/A	0.0372328	#N/A	#N/A	#N/A	#N/A	#N/A	#N/A	#N/A	0.426201	#N/A	0.0797211	#N/A	0.0908352	#N/A	0.119671	0.106185	0.14732	0.118316	0.259712	0.0588197	0.297581	0.0580102	0.0508562	0.027663	0.127716	0.0946034	0.0945812	0.107193	0.128561	#N/A	0.0936697	#N/A	#N/A	0.0637064	#N/A	#N/A	#N/A	#N/A	#N/A	#N/A	#N/A	37	ENSG00000136490	LIMD2	protein_coding	LIM domain containing 2 [Source:HGNC Symbol;Acc:HGNC:28142]
VIPR1	0.0699996	#N/A	0.904658	0.215951	0.187056	0.196421	#N/A	0.340176	#N/A	0.148663	#N/A	0.0208049	#N/A	3.67104	0.17368	0.196034	0.116348	0.201389	#N/A	#N/A	0.11087	0.107329	0.0792009	0.0840785	#N/A	#N/A	#N/A	#N/A	#N/A	#N/A	1.01059	#N/A	0.0928217	0.0446516	0.119644	#N/A	5.90645	0.121952	5.40645	6.00642	0.311198	0.0757951	6.3053	0.0877539	0.0937009	0.0351327	5.84153	0.18973	0.122245	0.144187	0.229536	#N/A	#N/A	#N/A	#N/A	#N/A	#N/A	#N/A	#N/A	#N/A	#N/A	#N/A	0.124128	37	ENSG00000114812	VIPR1	protein_coding	vasoactive intestinal peptide receptor 1 [Source:HGNC Symbol;Acc:HGNC:12694]
HADHB	0.609059	0.409531	2.86203	1.22062	0.488671	0.80672	0.567933	1.229	0.380489	#N/A	0.176015	#N/A	2.20795	4.15628	2.80031	4.24869	1.06245	4.14973	0.442078	0.172922	0.219752	0.290452	#N/A	0.19555	0.70669	#N/A	2.76872	1.44136	1.35291	#N/A	1.57162	#N/A	1.32054	#N/A	#N/A	#N/A	#N/A	#N/A	#N/A	#N/A	#N/A	#N/A	#N/A	#N/A	#N/A	#N/A	#N/A	#N/A	#N/A	#N/A	#N/A	4.49551	3.3898	0.411303	0.396799	0.209182	0.209747	0.234518	0.609363	#N/A	#N/A	1.50921	1.52481	37	ENSG00000138029	HADHB	protein_coding	hydroxyacyl-CoA dehydrogenase trifunctional multienzyme complex subunit beta [Source:HGNC Symbol;Acc:HGNC:4803]
DAB2	0.352785	#N/A	#N/A	#N/A	0.714082	#N/A	#N/A	#N/A	#N/A	2.40459	#N/A	0.0759952	#N/A	#N/A	#N/A	#N/A	0.36754	#N/A	#N/A	#N/A	0.46653	#N/A	#N/A	#N/A	#N/A	#N/A	#N/A	#N/A	#N/A	0.113679	1.28196	0.202101	1.61351	1.46888	0.124076	0.0122348	6.86659	0.140776	7.77335	0.151444	0.327697	0.076718	9.79843	4.80182	0.0625976	0.038266	7.7134	0.135177	1.08791	7.23991	0.156487	0.916403	2.12508	0.647584	#N/A	0.477765	0.148106	0.857105	#N/A	#N/A	2.27982	0.105171	1.39927	37	ENSG00000153071	DAB2	protein_coding	DAB adaptor protein 2 [Source:HGNC Symbol;Acc:HGNC:2662]
ZNRF2	1.12182	#N/A	1.40949	1.40966	0.993758	1.88687	#N/A	1.03873	1.89023	#N/A	2.48731	#N/A	#N/A	1.52464	1.60487	1.42156	1.20304	1.01966	1.45474	0.536941	1.93465	#N/A	1.17106	#N/A	1.62278	#N/A	#N/A	#N/A	#N/A	#N/A	1.45628	#N/A	1.41524	1.09252	0.689601	#N/A	0.6311	0.648604	0.612028	#N/A	0.657994	0.746923	#N/A	0.602345	#N/A	#N/A	#N/A	0.602934	#N/A	0.713495	#N/A	0.909894	0.945248	1.15636	#N/A	#N/A	1.11089	1.53046	1.1054	#N/A	0.936665	#N/A	#N/A	37	ENSG00000180233	ZNRF2	protein_coding	zinc and ring finger 2 [Source:HGNC Symbol;Acc:HGNC:22316]
NT5C2	0.883255	#N/A	0.72867	0.545974	0.834986	1.00102	1.07212	0.663989	1.38979	#N/A	1.3609	0.720315	0.796923	0.847371	0.937613	0.731893	1.04399	0.873122	1.09684	2.13869	1.2774	0.873691	#N/A	1.09698	0.639332	#N/A	#N/A	0.669559	0.602061	#N/A	0.940248	0.92891	0.649628	#N/A	#N/A	#N/A	#N/A	#N/A	#N/A	#N/A	#N/A	#N/A	#N/A	#N/A	#N/A	#N/A	#N/A	#N/A	#N/A	#N/A	#N/A	0.565382	0.658925	1.08339	0.965988	#N/A	1.95206	1.59521	0.81073	1.4225	#N/A	1.03888	1.10103	37	ENSG00000076685	NT5C2	protein_coding	5'-nucleotidase, cytosolic II [Source:HGNC Symbol;Acc:HGNC:8022]
P2RX7	0.0964518	#N/A	2.53686	0.471059	0.211009	0.187483	0.13721	0.764399	0.164185	2.7987	0.103926	#N/A	#N/A	#N/A	1.40016	1.20798	#N/A	#N/A	#N/A	#N/A	#N/A	0.0898963	#N/A	#N/A	#N/A	#N/A	#N/A	#N/A	#N/A	#N/A	0.96437	#N/A	0.346967	0.132085	5.73233	0.0068729	3.30827	4.35176	4.87536	4.67429	5.52908	0.262486	4.43952	3.6209	3.41808	0.0367411	3.51072	4.31602	#N/A	4.87726	5.21194	2.60996	0.859898	#N/A	0.17305	#N/A	#N/A	0.176996	#N/A	#N/A	0.062322	#N/A	#N/A	37	ENSG00000089041	P2RX7	protein_coding	purinergic receptor P2X 7 [Source:HGNC Symbol;Acc:HGNC:8537]
GTF2IRD1	#N/A	5.1126	4.56852	2.61193	4.9841	6.54915	4.73089	2.46204	3.24338	#N/A	1.60802	#N/A	2.34302	5.76771	3.2967	4.40217	1.80335	4.76915	4.50708	5.16558	0.3136	4.90186	#N/A	4.48002	3.27967	#N/A	2.49343	2.96467	4.13734	1.43058	0.738478	#N/A	#N/A	#N/A	#N/A	#N/A	#N/A	#N/A	#N/A	#N/A	#N/A	#N/A	#N/A	#N/A	#N/A	#N/A	#N/A	#N/A	#N/A	#N/A	#N/A	5.64699	2.59002	2.6831	0.559005	4.39881	3.62974	7.25627	4.65923	3.79396	#N/A	3.98532	4.08623	37	ENSG00000006704	GTF2IRD1	protein_coding	GTF2I repeat domain containing 1 [Source:HGNC Symbol;Acc:HGNC:4661]
ALPK3	#N/A	5.00584	6.34465	2.95133	4.04587	5.85298	4.40828	3.42175	3.9031	#N/A	4.02637	#N/A	2.69401	0.640376	1.96749	1.63384	2.1214	0.603856	0.95079	2.17081	1.23342	1.08883	#N/A	#N/A	2.09458	#N/A	4.75075	4.01385	4.16289	2.81694	1.16435	#N/A	0.672663	#N/A	#N/A	#N/A	#N/A	#N/A	#N/A	#N/A	#N/A	#N/A	#N/A	#N/A	#N/A	#N/A	#N/A	#N/A	#N/A	#N/A	#N/A	8.0592	2.88309	3.79937	0.578491	3.94598	6.34177	4.58511	4.68648	3.76051	#N/A	5.3061	5.89718	37	ENSG00000136383	ALPK3	protein_coding	alpha kinase 3 [Source:HGNC Symbol;Acc:HGNC:17574]
SOX6	#N/A	3.55352	3.79861	2.14001	3.7436	5.70339	2.86669	2.69268	3.52074	#N/A	2.95033	#N/A	0.81328	2.14591	2.70255	1.54844	1.10727	2.20075	2.00893	3.50995	1.722	2.18635	#N/A	1.35837	2.52681	#N/A	4.00416	3.78937	3.76272	2.63945	1.01845	#N/A	0.491051	#N/A	#N/A	#N/A	#N/A	#N/A	#N/A	#N/A	#N/A	#N/A	#N/A	#N/A	#N/A	#N/A	#N/A	#N/A	#N/A	#N/A	#N/A	3.21555	#N/A	1.28915	5.06251	2.37254	1.72677	4.43519	1.55209	2.70404	#N/A	3.7947	4.48091	37	ENSG00000110693	SOX6	protein_coding	SRY-box transcription factor 6 [Source:HGNC Symbol;Acc:HGNC:16421]
DAPK2	#N/A	2.7328	#N/A	1.44251	0.573738	0.846697	1.22759	1.91691	0.812298	#N/A	#N/A	#N/A	0.943104	4.96784	3.9262	3.69116	1.56172	5.49641	3.90384	6.73941	4.91002	3.02644	#N/A	3.96589	2.35813	#N/A	4.25804	3.94999	5.16802	#N/A	1.95276	0.898263	1.64123	0.742184	#N/A	#N/A	#N/A	#N/A	#N/A	#N/A	#N/A	#N/A	#N/A	#N/A	#N/A	#N/A	#N/A	#N/A	#N/A	#N/A	#N/A	1.85079	2.43697	2.3108	2.22225	1.74265	5.10118	2.58463	1.37422	1.44691	#N/A	3.57979	4.03228	37	ENSG00000035664	DAPK2	protein_coding	death associated protein kinase 2 [Source:HGNC Symbol;Acc:HGNC:2675]
NEO1	#N/A	3.26126	2.57218	1.98908	2.17883	3.62433	2.57904	2.63642	3.35391	#N/A	2.03848	#N/A	1.54368	2.85883	1.9127	1.94457	0.832817	2.85093	2.98503	4.35835	3.10529	2.69414	#N/A	0.903872	2.5939	#N/A	3.19122	4.06164	4.50061	#N/A	0.784996	#N/A	0.697114	#N/A	#N/A	#N/A	#N/A	#N/A	#N/A	#N/A	#N/A	#N/A	#N/A	#N/A	#N/A	#N/A	#N/A	#N/A	#N/A	#N/A	#N/A	2.79104	1.81584	2.2187	4.30518	1.82647	4.0665	3.6639	2.35647	1.55746	#N/A	2.44304	3.88876	37	ENSG00000067141	NEO1	protein_coding	neogenin 1 [Source:HGNC Symbol;Acc:HGNC:7754]
#265751	#N/A	0.177808	6.66957	2.53692	0.587166	0.273196	0.606398	3.54075	4.54227	#N/A	1.40133	#N/A	3.19534	#N/A	1.09382	0.795462	1.42272	0.260945	0.455187	0.285075	#N/A	0.410505	#N/A	0.423531	0.63571	#N/A	4.10047	0.132807	4.65061	0.139748	2.30381	0.453937	1.71321	#N/A	#N/A	#N/A	#N/A	#N/A	#N/A	#N/A	#N/A	#N/A	#N/A	#N/A	#N/A	#N/A	#N/A	#N/A	#N/A	#N/A	#N/A	6.18688	3.67353	2.96243	0.418449	0.19428	0.262475	0.172772	3.21987	0.240005	#N/A	0.384939	4.56391	37	ENSG00000265751		lncRNA	novel transcript, antisense to GREB1L
VWA8	#N/A	1.83194	1.94571	1.44065	1.9943	2.85036	1.68039	1.62573	2.84153	#N/A	1.65156	#N/A	1.09987	1.61136	1.55329	1.54909	1.38796	1.36268	1.96502	3.90894	1.31428	2.16356	#N/A	1.3068	1.58764	#N/A	2.27288	2.15556	1.9362	4.25857	1.11106	#N/A	1.01656	#N/A	#N/A	#N/A	#N/A	#N/A	#N/A	#N/A	#N/A	#N/A	#N/A	#N/A	#N/A	#N/A	#N/A	#N/A	#N/A	#N/A	#N/A	1.11968	#N/A	1.46284	2.09892	0.752388	3.509	2.17139	0.925486	1.35389	#N/A	0.877984	1.62391	37	ENSG00000102763	VWA8	protein_coding	von Willebrand factor A domain containing 8 [Source:HGNC Symbol;Acc:HGNC:29071]
PYGO1	#N/A	4.11686	5.83774	4.0902	4.91221	5.80398	3.42526	4.63607	0.948799	#N/A	0.438225	#N/A	3.02547	1.12518	0.995693	1.1443	0.836702	0.672961	0.852698	0.693482	0.75136	#N/A	0.831823	#N/A	1.50291	#N/A	3.33717	4.34445	3.59503	0.213726	0.872988	#N/A	0.743969	#N/A	#N/A	#N/A	#N/A	#N/A	#N/A	#N/A	#N/A	#N/A	#N/A	#N/A	#N/A	#N/A	#N/A	#N/A	#N/A	#N/A	#N/A	7.43463	2.8907	2.61867	0.677999	0.417214	0.478921	0.59148	2.83203	0.339729	#N/A	4.94278	4.01653	37	ENSG00000171016	PYGO1	protein_coding	pygopus family PHD finger 1 [Source:HGNC Symbol;Acc:HGNC:30256]
NAV2	#N/A	0.166677	1.31422	#N/A	1.21395	1.30677	0.870122	#N/A	1.22779	0.0949396	#N/A	#N/A	0.733366	#N/A	#N/A	#N/A	0.428867	#N/A	#N/A	#N/A	#N/A	#N/A	#N/A	0.163069	#N/A	#N/A	#N/A	#N/A	2.76742	0.0937193	#N/A	#N/A	#N/A	#N/A	2.33274	2.36837	2.60479	2.69647	4.09522	2.28898	1.98964	0.771293	3.8922	2.1131	3.18522	3.08738	3.78856	2.97425	1.93668	4.11394	1.83396	3.29751	#N/A	1.51682	2.20699	0.966825	#N/A	2.42921	#N/A	#N/A	0.379696	1.98352	3.0901	37	ENSG00000166833	NAV2	protein_coding	neuron navigator 2 [Source:HGNC Symbol;Acc:HGNC:15997]
MACROD2	#N/A	2.1697	4.55462	2.62481	4.10648	5.89934	3.66137	1.94629	3.81598	#N/A	2.50524	#N/A	1.3607	2.76158	2.45203	1.51311	0.816044	2.00108	1.45831	3.30366	2.74961	1.4954	#N/A	2.06543	1.95807	#N/A	2.81547	3.26122	3.41055	1.27846	0.379605	#N/A	#N/A	#N/A	#N/A	#N/A	#N/A	#N/A	#N/A	#N/A	#N/A	#N/A	#N/A	#N/A	#N/A	#N/A	#N/A	#N/A	#N/A	#N/A	#N/A	4.40774	0.625131	1.05486	6.46815	1.725	1.82491	3.57966	2.10221	1.16706	#N/A	3.46927	4.78416	37	ENSG00000172264	MACROD2	protein_coding	mono-ADP ribosylhydrolase 2 [Source:HGNC Symbol;Acc:HGNC:16126]
PLIN5	#N/A	0.214158	5.26763	1.27389	0.901314	0.325408	0.224295	2.33393	0.496647	#N/A	0.331748	0.0595176	1.71096	6.51927	4.47483	0.379579	0.723176	0.244006	0.366416	0.171741	0.134796	0.138192	#N/A	0.150309	0.170138	#N/A	2.30853	0.37225	0.330413	#N/A	1.29684	#N/A	#N/A	#N/A	#N/A	#N/A	#N/A	#N/A	#N/A	#N/A	#N/A	#N/A	#N/A	#N/A	#N/A	#N/A	#N/A	#N/A	#N/A	#N/A	#N/A	0.299586	2.60444	0.671076	0.221923	0.140583	0.154479	0.192045	0.506193	0.0861359	#N/A	0.306266	0.468582	37	ENSG00000214456	PLIN5	protein_coding	perilipin 5 [Source:HGNC Symbol;Acc:HGNC:33196]
#259560	#N/A	0.0945301	2.01792	0.630263	0.306581	0.229984	#N/A	0.984012	0.183196	#N/A	#N/A	#N/A	1.23666	0.261742	2.42454	0.619001	0.202424	0.30252	0.136747	0.140966	0.0915125	0.173923	#N/A	0.0807031	0.142772	#N/A	0.407229	0.132568	0.119446	#N/A	3.08655	0.0452547	0.712622	#N/A	#N/A	#N/A	#N/A	#N/A	#N/A	#N/A	#N/A	#N/A	#N/A	#N/A	#N/A	#N/A	#N/A	#N/A	#N/A	1.46687	#N/A	0.305204	1.90231	0.179221	0.141633	0.0851006	0.121681	0.145095	0.136086	0.0618356	#N/A	0.106065	0.177716	37	ENSG00000259560		lncRNA	novel transcript
EIF2B3	#N/A	1.85491	2.70748	1.47622	2.41344	4.142	2.91672	1.869	5.22943	#N/A	1.39486	#N/A	1.0345	1.04787	0.882722	0.561063	0.931956	0.948064	0.852017	2.61033	#N/A	2.1433	#N/A	0.790124	1.34183	#N/A	0.951919	1.26257	1.25513	#N/A	0.618456	1.29247	0.805094	#N/A	#N/A	#N/A	#N/A	#N/A	#N/A	#N/A	#N/A	#N/A	#N/A	#N/A	#N/A	#N/A	#N/A	#N/A	#N/A	#N/A	#N/A	0.939904	0.873107	0.843775	1.31081	1.16141	1.75833	2.48637	1.37362	0.743053	#N/A	0.993705	1.25745	37	ENSG00000070785	EIF2B3	protein_coding	eukaryotic translation initiation factor 2B subunit gamma [Source:HGNC Symbol;Acc:HGNC:3259]
LUCAT1	#N/A	0.186352	5.12424	2.24379	0.846364	0.692354	0.240442	3.18128	0.334279	#N/A	0.255845	#N/A	2.15273	5.26074	3.13843	4.03311	0.61674	1.09119	#N/A	0.164149	0.143972	0.284768	1.26179	0.128643	0.249905	#N/A	3.07673	0.309799	0.545251	#N/A	2.58807	#N/A	2.34582	#N/A	#N/A	#N/A	#N/A	#N/A	#N/A	#N/A	#N/A	#N/A	#N/A	#N/A	#N/A	#N/A	#N/A	#N/A	#N/A	#N/A	#N/A	5.98637	4.13086	0.281479	0.236695	0.131794	0.192843	0.306956	0.318455	0.109273	#N/A	0.556368	0.493267	37	ENSG00000248323	LUCAT1	lncRNA	lung cancer associated transcript 1 [Source:HGNC Symbol;Acc:HGNC:48498]
LMOD3	#N/A	0.057131	0.227327	0.175494	0.17658	0.226578	0.12754	0.305615	0.136644	#N/A	#N/A	#N/A	0.117336	0.260616	0.206185	0.196567	0.124867	0.179722	0.118638	0.138622	0.109599	0.105461	#N/A	0.0754112	0.113603	#N/A	0.107898	0.0891508	0.106372	#N/A	0.144322	0.0372659	0.106951	#N/A	#N/A	#N/A	#N/A	#N/A	#N/A	#N/A	#N/A	#N/A	#N/A	#N/A	#N/A	#N/A	#N/A	#N/A	#N/A	#N/A	#N/A	0.26654	0.187274	0.120054	0.186343	0.0885367	0.109214	0.154395	0.133747	0.0655933	#N/A	0.0815648	0.102092	37	ENSG00000163380	LMOD3	protein_coding	leiomodin 3 [Source:HGNC Symbol;Acc:HGNC:6649]
ITGB6	#N/A	0.273282	6.72788	3.63347	2.63439	0.602634	0.433867	3.62633	0.602351	#N/A	#N/A	#N/A	2.91759	0.355064	0.887375	5.62739	0.724682	0.764042	0.320643	0.174955	0.148714	0.240937	#N/A	0.188495	0.199015	#N/A	4.29357	0.240915	0.368155	#N/A	3.97477	0.112955	2.18857	#N/A	#N/A	#N/A	#N/A	#N/A	#N/A	#N/A	#N/A	#N/A	#N/A	#N/A	#N/A	#N/A	#N/A	#N/A	#N/A	#N/A	#N/A	0.475501	4.02919	1.40042	0.252152	0.216742	0.235115	0.257197	0.21571	0.13398	#N/A	0.390881	0.856209	37	ENSG00000115221	ITGB6	protein_coding	integrin subunit beta 6 [Source:HGNC Symbol;Acc:HGNC:6161]
NNT	#N/A	1.5553	4.4308	3.48489	4.19344	5.06379	5.5035	3.08296	5.40253	#N/A	4.57324	1.60969	1.99543	0.959766	1.05179	0.971658	0.915768	0.781101	#N/A	2.44367	#N/A	1.73397	#N/A	2.02836	1.45691	#N/A	1.67868	1.62566	1.23588	1.73417	1.13363	#N/A	0.917928	#N/A	#N/A	#N/A	#N/A	#N/A	#N/A	#N/A	#N/A	#N/A	#N/A	#N/A	#N/A	#N/A	#N/A	#N/A	#N/A	#N/A	#N/A	3.61424	2.3065	2.12026	4.77273	0.348787	5.27479	5.61217	3.45644	1.01017	#N/A	1.97418	1.95042	37	ENSG00000112992	NNT	protein_coding	nicotinamide nucleotide transhydrogenase [Source:HGNC Symbol;Acc:HGNC:7863]
RNF130	#N/A	1.51083	#N/A	#N/A	#N/A	#N/A	#N/A	0.815345	#N/A	0.783771	#N/A	#N/A	#N/A	0.875527	#N/A	0.634888	#N/A	0.929018	1.00114	#N/A	#N/A	1.28	0.959425	1.41387	#N/A	#N/A	#N/A	#N/A	#N/A	#N/A	0.80917	0.879982	0.773879	1.12494	1.07918	#N/A	1.12603	1.0208	1.30225	1.18488	1.05037	0.950591	1.297	1.08085	1.20322	1.01777	1.15403	1.15139	#N/A	1.35089	1.19217	0.543744	0.730181	0.905816	0.80413	1.04597	#N/A	#N/A	#N/A	1.73677	#N/A	1.93118	0.809964	37	ENSG00000113269	RNF130	protein_coding	ring finger protein 130 [Source:HGNC Symbol;Acc:HGNC:18280]
SLC7A8	#N/A	0.11949	0.716633	1.90432	0.473734	0.315915	0.204056	2.31644	0.225122	#N/A	0.12383	#N/A	1.33421	5.04803	3.15207	3.87302	0.420632	0.560805	0.127659	0.146734	0.114056	0.126128	0.878499	0.113278	0.200204	#N/A	#N/A	#N/A	0.250389	#N/A	2.76307	0.0448016	0.794354	0.151376	#N/A	#N/A	#N/A	#N/A	#N/A	#N/A	#N/A	#N/A	#N/A	#N/A	#N/A	#N/A	#N/A	#N/A	#N/A	#N/A	#N/A	5.67696	0.970828	0.221245	0.213864	0.116077	#N/A	0.178173	0.262937	0.0765344	#N/A	0.225486	0.35405	37	ENSG00000092068	SLC7A8	protein_coding	solute carrier family 7 member 8 [Source:HGNC Symbol;Acc:HGNC:11066]
SLC25A36	#N/A	1.38224	2.49648	1.42855	2.25544	4.16602	2.57761	1.87271	4.22465	#N/A	1.87802	#N/A	1.70873	1.03084	0.887298	0.842842	0.9077	0.699049	1.13591	1.96722	0.932481	0.956067	#N/A	1.12662	1.51831	#N/A	1.19896	1.69445	1.29556	#N/A	0.6619	#N/A	0.672767	#N/A	#N/A	#N/A	#N/A	#N/A	#N/A	#N/A	#N/A	#N/A	#N/A	#N/A	#N/A	#N/A	#N/A	#N/A	#N/A	#N/A	#N/A	1.99419	1.21968	1.61443	2.49325	0.983878	2.77751	3.17727	1.52452	1.24636	#N/A	1.67184	1.65412	37	ENSG00000114120	SLC25A36	protein_coding	solute carrier family 25 member 36 [Source:HGNC Symbol;Acc:HGNC:25554]
LMOD2	#N/A	0.0608704	0.20569	0.141402	0.162546	0.20596	0.115697	0.291403	0.122769	#N/A	0.103078	#N/A	0.147031	0.232835	0.21796	0.198917	0.109583	0.190554	0.137362	0.141374	0.111009	0.0850129	#N/A	0.0768343	0.0992682	#N/A	0.16622	0.0678277	0.103051	#N/A	0.295149	0.0431448	#N/A	#N/A	#N/A	#N/A	#N/A	#N/A	#N/A	#N/A	#N/A	#N/A	#N/A	#N/A	#N/A	#N/A	#N/A	#N/A	#N/A	#N/A	#N/A	0.216533	0.313302	0.120577	0.170444	0.0892384	0.0910022	0.140449	0.103537	0.0633741	#N/A	0.0774862	0.0860379	37	ENSG00000170807	LMOD2	protein_coding	leiomodin 2 [Source:HGNC Symbol;Acc:HGNC:6648]
GPI#105220	#N/A	1.2322	8.06949	2.74539	4.92398	0.477235	3.02912	3.07055	0.317705	#N/A	0.853634	#N/A	1.96958	3.29102	2.19254	2.58397	2.14853	3.39513	2.0165	0.253967	0.74922	2.4171	#N/A	0.102114	2.63798	#N/A	2.45515	2.30821	3.10272	0.367117	0.947974	#N/A	0.891411	#N/A	#N/A	#N/A	#N/A	#N/A	#N/A	#N/A	#N/A	#N/A	#N/A	#N/A	#N/A	#N/A	#N/A	#N/A	#N/A	#N/A	#N/A	1.30163	1.24207	2.15487	0.677664	0.492632	0.377164	2.22827	1.81	#N/A	#N/A	2.50626	3.84981	37	ENSG00000105220	GPI	protein_coding	glucose-6-phosphate isomerase [Source:HGNC Symbol;Acc:HGNC:4458]
RPS15A	#N/A	0.0249448	0.0676608	0.0538915	0.0566483	0.0381803	0.0391504	0.0259528	#N/A	#N/A	#N/A	#N/A	#N/A	0.0681795	0.065661	0.0628689	0.0223216	0.0586177	0.024197	#N/A	0.0340278	#N/A	#N/A	#N/A	#N/A	#N/A	0.0351615	0.0192111	#N/A	#N/A	#N/A	0.00953405	#N/A	#N/A	0.0393503	#N/A	0.047704	0.0394615	#N/A	#N/A	0.0943035	0.0245041	0.0899886	0.0271303	0.0191001	0.0102306	0.0537057	0.0365494	0.0351	0.0437049	0.0388439	0.0904611	0.0203973	0.024372	0.0541368	#N/A	0.0375901	#N/A	0.0247154	#N/A	#N/A	#N/A	#N/A	37	ENSG00000134419	RPS15A	protein_coding	ribosomal protein S15a [Source:HGNC Symbol;Acc:HGNC:10389]
SMTNL1	#N/A	0.0536786	0.230508	0.152548	0.162316	0.192493	0.10361	0.127172	0.138087	#N/A	0.0708294	#N/A	0.0969526	0.231664	0.176802	0.170455	0.105578	0.163374	0.102347	0.116594	0.0926328	0.083308	#N/A	0.0621362	0.108058	#N/A	0.0978149	0.0768071	0.0916436	#N/A	0.128804	0.0409103	0.078282	#N/A	#N/A	#N/A	#N/A	#N/A	#N/A	#N/A	#N/A	#N/A	#N/A	#N/A	#N/A	#N/A	#N/A	#N/A	#N/A	#N/A	#N/A	0.232179	0.142852	0.115665	0.157357	0.0702618	0.100316	0.148318	0.114087	#N/A	#N/A	0.0873857	0.100664	37	ENSG00000214872	SMTNL1	protein_coding	smoothelin like 1 [Source:HGNC Symbol;Acc:HGNC:32394]
LRRC38	#N/A	0.070096	0.410832	0.192605	0.244406	0.213759	0.118945	1.28087	0.149135	#N/A	#N/A	#N/A	0.448518	0.270569	0.207576	0.195739	0.119349	0.195965	0.104443	0.128039	0.101239	0.110043	#N/A	0.0695078	0.127729	#N/A	0.0903481	0.0808191	0.111359	#N/A	0.372687	0.0370772	0.279485	#N/A	#N/A	#N/A	#N/A	#N/A	#N/A	#N/A	#N/A	#N/A	#N/A	#N/A	#N/A	#N/A	#N/A	#N/A	#N/A	#N/A	#N/A	0.24339	2.97579	0.20191	0.177257	0.0792659	0.112998	0.165206	0.115693	0.0543855	#N/A	0.13073	0.118944	37	ENSG00000162494	LRRC38	protein_coding	leucine rich repeat containing 38 [Source:HGNC Symbol;Acc:HGNC:27005]
FGGY	#N/A	1.10992	4.28406	2.16947	3.39546	5.50608	3.6706	1.63059	5.65037	#N/A	2.26692	#N/A	1.6748	2.53576	2.07917	2.18727	1.37207	2.11339	2.01814	4.81874	2.23553	2.7765	#N/A	1.56864	3.30084	#N/A	1.94218	2.40545	1.70487	#N/A	0.530138	0.922871	#N/A	#N/A	#N/A	#N/A	#N/A	#N/A	#N/A	#N/A	#N/A	#N/A	#N/A	#N/A	#N/A	#N/A	#N/A	#N/A	#N/A	#N/A	#N/A	4.19762	2.08008	2.31068	6.61519	3.33427	4.02549	5.34024	2.76942	3.60195	#N/A	2.36165	2.20064	37	ENSG00000172456	FGGY	protein_coding	FGGY carbohydrate kinase domain containing [Source:HGNC Symbol;Acc:HGNC:25610]
THRB	#N/A	0.94752	7.09556	2.98291	5.03288	7.02959	5.40766	1.87998	4.48231	#N/A	2.10957	#N/A	2.74374	0.875745	0.986182	1.20005	2.10339	0.993036	0.959247	2.00963	#N/A	1.33654	#N/A	#N/A	1.46252	#N/A	#N/A	0.849594	2.13863	5.74389	1.47656	1.55451	1.4185	0.702431	#N/A	#N/A	#N/A	#N/A	#N/A	#N/A	#N/A	#N/A	#N/A	#N/A	#N/A	#N/A	#N/A	#N/A	#N/A	#N/A	#N/A	5.80758	1.98057	1.94467	6.76083	4.15528	3.31962	6.24227	3.49247	3.40345	#N/A	3.30861	3.28736	37	ENSG00000151090	THRB	protein_coding	thyroid hormone receptor beta [Source:HGNC Symbol;Acc:HGNC:11799]
TOB1-AS1	#N/A	0.0693103	4.13208	0.759795	0.189937	0.227861	0.126553	1.29196	0.20855	#N/A	0.0805224	#N/A	0.730504	4.37742	0.495678	0.499651	0.138647	0.189939	0.119433	0.126258	0.113639	0.122455	#N/A	0.0775175	0.144111	#N/A	0.455439	0.115817	0.117909	#N/A	2.40296	#N/A	0.260127	#N/A	#N/A	#N/A	#N/A	#N/A	#N/A	#N/A	#N/A	#N/A	#N/A	#N/A	#N/A	#N/A	#N/A	#N/A	#N/A	#N/A	#N/A	0.277664	1.65723	0.11947	0.192259	0.0745786	0.130741	0.180777	0.112347	0.0682418	#N/A	0.107737	0.129747	37	ENSG00000229980	TOB1-AS1	lncRNA	TOB1 antisense RNA 1 [Source:HGNC Symbol;Acc:HGNC:44340]
SDHD	#N/A	#N/A	0.81198	2.89719	0.593748	0.481646	0.300979	3.82152	0.734277	#N/A	0.150409	#N/A	2.17116	1.75956	1.75456	1.90632	0.726931	2.65512	0.418108	0.180622	0.266857	0.391586	0.844503	0.193527	0.530465	#N/A	1.04011	0.827151	0.739818	#N/A	1.32358	0.152288	0.823083	#N/A	#N/A	#N/A	#N/A	#N/A	#N/A	#N/A	#N/A	#N/A	#N/A	#N/A	#N/A	#N/A	#N/A	#N/A	#N/A	#N/A	#N/A	0.97348	0.781403	0.681065	0.771289	0.223258	0.191863	0.409603	0.634081	#N/A	#N/A	1.08275	3.15952	37	ENSG00000204370	SDHD	protein_coding	succinate dehydrogenase complex subunit D [Source:HGNC Symbol;Acc:HGNC:10683]
RAB31	#N/A	#N/A	3.88227	0.966916	3.5929	4.71838	2.11722	3.5232	1.91819	3.18963	0.69083	#N/A	#N/A	#N/A	1.56891	#N/A	1.13362	#N/A	#N/A	#N/A	0.828316	#N/A	1.23473	1.25486	#N/A	#N/A	#N/A	#N/A	#N/A	#N/A	1.73546	0.174738	2.16324	1.51089	7.95716	0.035868	5.68866	8.13255	6.02761	6.47633	9.12001	7.70008	6.83476	7.42807	7.11339	5.27707	6.18824	6.93475	1.81213	5.85167	7.53011	#N/A	#N/A	#N/A	#N/A	#N/A	#N/A	#N/A	#N/A	#N/A	#N/A	3.88356	4.8082	37	ENSG00000168461	RAB31	protein_coding	RAB31, member RAS oncogene family [Source:HGNC Symbol;Acc:HGNC:9771]
ACO2	#N/A	#N/A	4.71791	2.47333	3.54874	4.66501	1.18192	3.13772	1.84202	#N/A	0.504829	#N/A	2.73207	5.51377	3.17516	4.4851	2.7757	4.91625	2.58632	0.197399	0.745474	1.24248	#N/A	0.488371	1.0076	#N/A	3.17025	3.34828	3.58562	#N/A	2.06531	0.218759	1.60955	#N/A	#N/A	#N/A	#N/A	#N/A	#N/A	#N/A	#N/A	#N/A	#N/A	#N/A	#N/A	#N/A	#N/A	#N/A	#N/A	#N/A	#N/A	3.87414	2.21303	1.73101	2.42247	0.385271	0.490193	0.758589	1.58127	0.348004	#N/A	2.99466	3.29702	37	ENSG00000100412	ACO2	protein_coding	aconitase 2 [Source:HGNC Symbol;Acc:HGNC:118]
TFRC	#N/A	#N/A	8.21244	5.03396	0.559829	0.640056	0.662445	3.55562	0.354163	#N/A	0.192672	#N/A	3.01222	4.80287	3.24701	4.72534	0.302953	3.16145	0.224216	0.191203	0.147914	0.186003	#N/A	0.112868	0.328326	#N/A	1.6152	0.541369	1.25527	0.086474	1.5773	0.146829	0.872881	#N/A	#N/A	#N/A	#N/A	#N/A	#N/A	#N/A	#N/A	#N/A	#N/A	#N/A	#N/A	#N/A	#N/A	#N/A	#N/A	#N/A	#N/A	6.9675	3.25218	0.247205	0.339939	0.146723	0.159244	0.211328	0.521057	0.130599	#N/A	#N/A	0.995494	37	ENSG00000072274	TFRC	protein_coding	transferrin receptor [Source:HGNC Symbol;Acc:HGNC:11763]
ABHD3	#N/A	#N/A	2.88654	1.83038	2.82755	3.86823	2.31249	1.99619	4.89315	#N/A	2.0777	#N/A	2.40733	1.54158	2.077	2.10524	2.32378	1.57857	1.48997	2.8994	1.39864	2.10956	0.653459	2.53665	2.12936	#N/A	0.792947	1.41962	0.769025	#N/A	2.38031	1.8101	1.80746	0.82487	#N/A	#N/A	#N/A	#N/A	#N/A	#N/A	#N/A	#N/A	#N/A	#N/A	#N/A	#N/A	#N/A	#N/A	#N/A	#N/A	#N/A	3.98637	2.87215	3.03657	5.95109	3.78306	5.47808	5.35802	2.86226	5.47309	#N/A	#N/A	#N/A	37	ENSG00000158201	ABHD3	protein_coding	abhydrolase domain containing 3, phospholipase [Source:HGNC Symbol;Acc:HGNC:18718]
DTWD2	#N/A	#N/A	5.21283	2.57755	3.97021	5.45266	3.33189	2.85685	5.29512	#N/A	1.49519	#N/A	2.45749	3.99738	3.21953	2.70432	1.31593	4.23872	3.91086	1.29537	2.45686	4.7232	#N/A	1.06831	3.909	#N/A	1.9157	2.11219	2.93147	#N/A	1.73969	4.08416	0.999787	#N/A	#N/A	#N/A	#N/A	#N/A	#N/A	#N/A	#N/A	#N/A	#N/A	#N/A	#N/A	#N/A	#N/A	#N/A	#N/A	#N/A	#N/A	6.6052	2.34211	1.65563	5.07516	3.16539	0.760763	4.24829	4.16544	0.555328	#N/A	2.50152	3.95679	37	ENSG00000169570	DTWD2	protein_coding	DTW domain containing 2 [Source:HGNC Symbol;Acc:HGNC:19334]
ADCY7	#N/A	#N/A	3.41051	3.90851	0.412012	0.302536	0.217854	3.84596	0.360824	3.43067	0.124544	0.0334	1.62611	#N/A	#N/A	#N/A	#N/A	#N/A	#N/A	#N/A	#N/A	#N/A	#N/A	#N/A	#N/A	#N/A	#N/A	#N/A	#N/A	#N/A	#N/A	#N/A	#N/A	#N/A	7.57566	0.0136649	5.51144	7.99544	6.41033	6.12427	8.05954	0.128538	6.48744	4.45655	4.60821	0.040736	5.86115	7.75855	0.542202	5.38356	6.91973	4.5218	2.91612	0.743606	0.446453	0.214928	0.122092	0.299955	0.277848	#N/A	0.257698	#N/A	#N/A	37	ENSG00000121281	ADCY7	protein_coding	adenylate cyclase 7 [Source:HGNC Symbol;Acc:HGNC:238]
GPR157	#N/A	#N/A	5.57278	2.5457	0.990104	0.325302	0.163027	2.96413	0.522898	#N/A	0.205644	#N/A	2.87879	2.39613	3.20078	2.80229	0.9247	1.28731	0.449916	0.17267	0.131992	0.135701	#N/A	#N/A	0.226658	#N/A	3.36621	0.145332	0.164173	0.0771419	1.91311	0.125257	0.980906	#N/A	#N/A	#N/A	#N/A	#N/A	#N/A	#N/A	#N/A	#N/A	#N/A	#N/A	#N/A	#N/A	#N/A	#N/A	#N/A	#N/A	#N/A	0.733746	3.73104	0.255903	0.222084	0.151887	0.183372	0.192562	0.19374	0.0860345	#N/A	0.667972	0.618922	37	ENSG00000180758	GPR157	protein_coding	G protein-coupled receptor 157 [Source:HGNC Symbol;Acc:HGNC:23687]
CS	#N/A	#N/A	3.72672	2.05712	2.45471	3.28295	0.82598	2.27659	0.802694	#N/A	0.329967	#N/A	2.01743	3.41638	2.70414	2.77982	2.4909	2.98782	1.55679	0.197434	0.477263	0.278612	#N/A	0.205504	0.541543	#N/A	2.37864	2.37149	1.37327	#N/A	1.15527	0.288187	0.817716	#N/A	#N/A	#N/A	#N/A	#N/A	#N/A	#N/A	#N/A	#N/A	#N/A	#N/A	#N/A	#N/A	#N/A	#N/A	#N/A	#N/A	#N/A	3.84847	2.4409	2.94756	2.08624	0.322744	0.193069	0.206108	1.9998	0.188458	#N/A	1.81356	3.7124	37	ENSG00000062485	CS	protein_coding	citrate synthase [Source:HGNC Symbol;Acc:HGNC:2422]
COQ9	#N/A	#N/A	0.289448	0.192309	0.198822	0.251336	0.136989	0.425132	0.187415	#N/A	0.122324	#N/A	0.406312	4.01039	0.864489	0.619871	0.136253	0.271758	0.113874	0.145762	0.105796	0.118843	#N/A	0.0756438	0.120443	#N/A	0.172038	0.100281	0.120842	#N/A	2.07309	0.0421087	0.230965	#N/A	#N/A	#N/A	#N/A	#N/A	#N/A	#N/A	#N/A	#N/A	#N/A	#N/A	#N/A	#N/A	#N/A	#N/A	#N/A	#N/A	#N/A	0.306382	2.3483	0.153588	0.163355	0.096159	0.149114	0.19957	0.128137	0.060706	#N/A	0.120888	0.172561	37	ENSG00000088682	COQ9	protein_coding	coenzyme Q9 [Source:HGNC Symbol;Acc:HGNC:25302]
SH3RF2	#N/A	#N/A	3.03993	#N/A	1.22561	0.381165	0.634007	2.43141	0.750157	#N/A	0.453554	#N/A	3.09779	6.19459	4.75744	0.381655	0.459874	0.300243	0.146749	0.153272	0.134365	0.213665	#N/A	0.142489	0.346082	#N/A	3.08251	1.62738	0.274511	#N/A	3.81638	0.0513111	1.33312	#N/A	#N/A	#N/A	#N/A	#N/A	#N/A	#N/A	#N/A	#N/A	#N/A	#N/A	#N/A	#N/A	#N/A	#N/A	#N/A	#N/A	0.771986	0.793474	2.7933	0.344941	0.224647	0.163183	0.138265	0.192375	0.888503	0.0946697	#N/A	0.371012	0.705503	37	ENSG00000156463	SH3RF2	protein_coding	SH3 domain containing ring finger 2 [Source:HGNC Symbol;Acc:HGNC:26299]
TOB2	#N/A	#N/A	4.79289	2.11346	3.60587	6.78953	3.81289	2.11634	3.04502	#N/A	2.19429	#N/A	2.22172	3.7783	2.66224	3.29707	1.94373	3.56211	3.1097	0.560606	1.75986	2.02717	#N/A	1.4794	1.78556	#N/A	2.55366	3.10245	2.70175	0.302086	1.52596	#N/A	0.964758	#N/A	#N/A	#N/A	#N/A	#N/A	#N/A	#N/A	#N/A	#N/A	#N/A	#N/A	#N/A	#N/A	#N/A	#N/A	#N/A	#N/A	#N/A	4.34045	1.8895	2.35799	4.03738	0.904976	1.31661	4.05445	2.00135	0.614861	#N/A	2.71109	3.07784	37	ENSG00000183864	TOB2	protein_coding	transducer of ERBB2, 2 [Source:HGNC Symbol;Acc:HGNC:11980]
LRRFIP2	#N/A	#N/A	1.48173	0.916802	1.33795	1.6223	2.0412	1.15307	2.21992	#N/A	2.59279	#N/A	0.847593	1.05096	1.31243	1.06257	0.865236	0.759955	1.07453	2.49272	1.375	1.24226	#N/A	1.11188	1.20147	#N/A	1.20417	1.38525	1.36664	1.77005	1.08702	1.48844	1.13014	0.669556	#N/A	#N/A	#N/A	#N/A	#N/A	#N/A	#N/A	#N/A	#N/A	#N/A	#N/A	#N/A	#N/A	#N/A	#N/A	#N/A	#N/A	#N/A	0.473467	0.703002	0.869559	#N/A	2.2141	1.96606	0.906997	1.45624	#N/A	1.2988	2.00472	37	ENSG00000093167	LRRFIP2	protein_coding	LRR binding FLII interacting protein 2 [Source:HGNC Symbol;Acc:HGNC:6703]
FKBP3	#N/A	#N/A	0.376167	0.982956	0.233207	0.229873	0.125444	2.39723	0.174314	#N/A	0.109847	#N/A	0.460997	0.81052	0.338609	3.79559	0.147887	0.209024	0.128457	0.129651	0.116908	0.114126	#N/A	0.0787751	0.147374	#N/A	0.817437	0.190282	0.137826	#N/A	0.801805	0.0370906	0.606056	#N/A	#N/A	#N/A	#N/A	#N/A	#N/A	#N/A	#N/A	#N/A	#N/A	#N/A	#N/A	#N/A	#N/A	#N/A	#N/A	#N/A	#N/A	0.266781	0.178574	0.189379	0.191265	0.09514	0.132407	0.181897	0.136271	0.0691455	#N/A	0.109035	0.1947	37	ENSG00000100442	FKBP3	protein_coding	FKBP prolyl isomerase 3 [Source:HGNC Symbol;Acc:HGNC:3719]
HOMER2	#N/A	#N/A	0.635771	1.03589	0.187	0.235709	0.145712	1.70804	0.251448	#N/A	0.156407	#N/A	1.38921	4.47698	3.50845	3.98748	0.849835	0.904058	0.340182	0.134624	0.114654	0.101654	#N/A	0.0809698	0.272704	#N/A	1.47439	0.311762	0.38969	#N/A	1.67751	0.0872037	1.07156	#N/A	#N/A	#N/A	#N/A	#N/A	#N/A	#N/A	#N/A	#N/A	#N/A	#N/A	#N/A	#N/A	#N/A	#N/A	#N/A	#N/A	#N/A	0.289964	2.97918	0.333261	0.201167	0.0972139	0.139091	0.189176	0.141191	0.0723718	#N/A	0.18245	0.272107	37	ENSG00000103942	HOMER2	protein_coding	homer scaffold protein 2 [Source:HGNC Symbol;Acc:HGNC:17513]
NAA50	#N/A	#N/A	2.89769	1.60673	2.36119	2.79463	2.15483	1.53878	2.14402	#N/A	2.91403	#N/A	1.53234	3.03953	1.99824	2.2236	1.62225	2.45653	2.84315	0.336829	2.22016	3.26317	#N/A	1.42281	1.76608	#N/A	1.92845	1.72634	2.46123	#N/A	1.28962	0.715158	0.693929	#N/A	#N/A	#N/A	#N/A	#N/A	#N/A	#N/A	#N/A	#N/A	#N/A	#N/A	#N/A	#N/A	#N/A	#N/A	#N/A	#N/A	#N/A	3.78311	2.28678	3.1598	5.35433	1.99242	0.747879	2.38114	4.44848	0.537295	#N/A	0.929267	1.75957	37	ENSG00000121579	NAA50	protein_coding	N-alpha-acetyltransferase 50, NatE catalytic subunit [Source:HGNC Symbol;Acc:HGNC:29533]
ATP2B2	#N/A	#N/A	4.5189	1.98203	0.365506	0.373743	0.278621	2.19576	0.224011	#N/A	0.188334	#N/A	0.609947	0.315661	4.02126	0.393509	0.227115	0.25081	0.14275	0.148126	0.129395	0.140122	#N/A	0.0925029	0.160599	#N/A	0.2859	0.194819	0.164292	#N/A	4.29229	0.0570243	0.366141	#N/A	#N/A	#N/A	#N/A	#N/A	#N/A	#N/A	#N/A	#N/A	#N/A	#N/A	#N/A	#N/A	#N/A	#N/A	#N/A	#N/A	#N/A	0.290651	3.167	0.364367	0.219142	0.109244	0.148167	0.206368	0.136112	0.0744201	#N/A	0.274519	0.297547	37	ENSG00000157087	ATP2B2	protein_coding	ATPase plasma membrane Ca2+ transporting 2 [Source:HGNC Symbol;Acc:HGNC:815]
TIAM1	#N/A	#N/A	2.41103	1.11334	0.263037	0.299132	0.374593	1.04305	#N/A	0.281289	0.118202	#N/A	0.580841	#N/A	#N/A	#N/A	#N/A	#N/A	#N/A	#N/A	#N/A	#N/A	#N/A	#N/A	#N/A	#N/A	#N/A	#N/A	#N/A	#N/A	2.5542	0.0921147	0.49986	0.208162	4.59727	0.0097388	3.09161	4.48421	3.82743	3.77945	6.03305	4.40999	4.70484	0.396817	0.287375	0.036049	3.91518	4.55742	#N/A	4.5525	4.30224	1.84192	1.11093	0.235182	0.150376	0.24955	#N/A	#N/A	0.357549	0.0914022	#N/A	#N/A	0.429818	37	ENSG00000156299	TIAM1	protein_coding	TIAM Rac1 associated GEF 1 [Source:HGNC Symbol;Acc:HGNC:11805]
LRRC20	#N/A	#N/A	0.205369	0.157311	0.156934	0.226427	0.114271	0.25481	0.119025	#N/A	0.0974059	#N/A	0.160035	0.243589	0.203362	0.159764	0.10895	0.190396	0.122475	0.142165	0.111904	0.103922	#N/A	0.0766743	0.127791	#N/A	0.104895	0.0898023	0.107328	#N/A	0.419828	0.0307661	0.0958229	#N/A	#N/A	#N/A	#N/A	#N/A	#N/A	#N/A	#N/A	#N/A	#N/A	#N/A	#N/A	#N/A	#N/A	#N/A	#N/A	#N/A	#N/A	0.247201	0.197089	0.127711	0.184334	0.0836529	0.124375	0.155302	0.117167	0.0670072	#N/A	0.0908134	0.104964	37	ENSG00000172731	LRRC20	protein_coding	leucine rich repeat containing 20 [Source:HGNC Symbol;Acc:HGNC:23421]
EVI2A	#N/A	#N/A	0.105942	0.0705356	0.0855833	0.105366	0.0633548	0.0952919	#N/A	0.0182154	0.0586577	#N/A	0.0733386	0.161316	#N/A	0.0716517	0.0476287	0.0778167	0.0755076	#N/A	#N/A	#N/A	0.0261013	#N/A	#N/A	#N/A	#N/A	#N/A	#N/A	#N/A	0.120721	0.0263385	0.0429376	#N/A	0.228904	#N/A	0.444283	1.04071	0.355223	0.206396	3.15152	0.0320962	3.50146	0.0584812	0.0309025	#N/A	2.99337	0.170632	0.0669997	0.604708	1.33986	0.406863	0.0996655	0.0760486	#N/A	#N/A	#N/A	#N/A	#N/A	#N/A	0.0283649	#N/A	#N/A	37	ENSG00000126860	EVI2A	protein_coding	ecotropic viral integration site 2A [Source:HGNC Symbol;Acc:HGNC:3499]
ACSS2	#N/A	#N/A	2.95656	1.7723	2.54952	5.05416	2.43014	0.923422	3.75744	#N/A	1.37511	#N/A	1.9381	2.73509	2.12749	2.25288	1.5946	2.20502	2.1532	0.839346	2.97962	2.36858	#N/A	1.29362	3.85752	#N/A	1.45839	1.02259	1.33109	#N/A	1.07261	0.750945	0.695821	#N/A	#N/A	#N/A	#N/A	#N/A	#N/A	#N/A	#N/A	#N/A	#N/A	#N/A	#N/A	#N/A	#N/A	#N/A	#N/A	#N/A	#N/A	3.80687	1.85368	2.05413	3.85756	0.816166	3.9593	3.14194	2.14633	2.43293	#N/A	2.82396	6.91521	37	ENSG00000131069	ACSS2	protein_coding	acyl-CoA synthetase short chain family member 2 [Source:HGNC Symbol;Acc:HGNC:15814]
TMEM164	#N/A	#N/A	2.60231	1.327	1.97689	4.02123	1.7518	0.94221	3.4939	#N/A	2.43668	#N/A	1.61638	2.59927	1.92618	2.36099	2.28407	3.57334	2.24115	0.46984	2.44841	3.00732	0.657142	1.85039	2.20577	#N/A	0.818107	#N/A	#N/A	#N/A	1.10133	1.07267	0.785734	0.921926	#N/A	#N/A	#N/A	#N/A	#N/A	#N/A	#N/A	#N/A	#N/A	#N/A	#N/A	#N/A	#N/A	#N/A	#N/A	#N/A	#N/A	2.38183	1.6151	1.74097	3.65942	4.47592	3.13461	3.96109	1.95795	0.999703	#N/A	1.47246	1.86758	37	ENSG00000157600	TMEM164	protein_coding	transmembrane protein 164 [Source:HGNC Symbol;Acc:HGNC:26217]
HACD4	#N/A	#N/A	3.24987	0.4088	0.176741	0.222737	0.113637	0.208771	0.166749	0.360847	#N/A	#N/A	0.477746	#N/A	0.977862	#N/A	#N/A	#N/A	#N/A	#N/A	#N/A	#N/A	#N/A	0.0917858	0.105075	#N/A	#N/A	#N/A	#N/A	#N/A	1.64762	0.0402673	0.228724	0.0416163	2.30698	#N/A	3.02097	2.62679	3.52194	2.97289	2.41119	2.2414	2.89802	2.306	1.38473	0.0457554	3.09139	2.65339	#N/A	2.87791	2.68687	3.45371	0.827029	0.146598	0.161431	0.113971	#N/A	0.118258	#N/A	#N/A	#N/A	#N/A	#N/A	37	ENSG00000188921	HACD4	protein_coding	3-hydroxyacyl-CoA dehydratase 4 [Source:HGNC Symbol;Acc:HGNC:20920]
FCRL6	#N/A	#N/A	0.149653	0.102813	0.103125	0.118953	0.0725904	0.0873643	#N/A	0.0197514	#N/A	#N/A	0.0787526	0.139466	0.115746	0.111533	0.0655119	0.105551	#N/A	#N/A	#N/A	#N/A	0.0327592	#N/A	#N/A	#N/A	#N/A	#N/A	0.0574214	#N/A	0.0942596	#N/A	0.0532713	#N/A	0.069105	#N/A	0.0829165	0.0756826	0.102621	0.0867882	0.163017	0.0421839	0.172906	0.0467939	0.0350604	0.0188145	0.110129	0.071017	#N/A	0.0776575	0.0896683	0.156496	0.0992115	0.0720497	#N/A	#N/A	#N/A	#N/A	0.0700932	#N/A	0.026785	#N/A	#N/A	37	ENSG00000181036	FCRL6	protein_coding	Fc receptor like 6 [Source:HGNC Symbol;Acc:HGNC:31910]
GBP5	#N/A	#N/A	#N/A	0.105383	#N/A	#N/A	#N/A	0.0969752	#N/A	0.0212202	#N/A	#N/A	0.0783044	0.185108	0.112804	0.138436	0.0828412	0.109501	0.0904319	#N/A	#N/A	#N/A	0.0330122	#N/A	#N/A	#N/A	#N/A	#N/A	#N/A	#N/A	0.0937647	#N/A	#N/A	#N/A	0.0822789	0.00569866	0.0876718	0.0929025	0.133424	0.105621	0.223615	0.0514798	0.201414	0.0573278	0.0428629	0.0232743	0.117359	0.0878036	0.0790306	0.100372	0.109467	0.178561	0.0995952	0.0884364	0.106694	0.0721091	#N/A	0.0813096	0.0764292	#N/A	0.0335029	#N/A	#N/A	37	ENSG00000154451	GBP5	protein_coding	guanylate binding protein 5 [Source:HGNC Symbol;Acc:HGNC:19895]
KDM5D	#N/A	#N/A	0.0480644	0.0298112	0.0282264	0.0317725	#N/A	0.0275469	#N/A	0.00602467	#N/A	#N/A	0.0226425	0.0484296	0.0315499	0.0331554	#N/A	0.0297234	0.0182726	#N/A	#N/A	#N/A	0.00623968	0.0123023	#N/A	#N/A	#N/A	#N/A	#N/A	#N/A	0.0289658	#N/A	0.0151952	#N/A	0.021114	#N/A	0.0243335	0.024153	0.0283992	0.0275654	0.0588683	0.0131174	0.0575303	0.014567	0.010775	0.00544166	0.0350921	0.0230849	0.0170513	0.0279785	0.027492	0.0487611	0.0292962	0.0190764	0.0257754	0.017946	#N/A	#N/A	#N/A	#N/A	#N/A	#N/A	#N/A	37	ENSG00000012817	KDM5D	protein_coding	lysine demethylase 5D [Source:HGNC Symbol;Acc:HGNC:11115]
RPS4Y1	#N/A	#N/A	0.0614795	0.0525895	0.0551206	0.0638248	#N/A	0.0517368	#N/A	0.00681989	#N/A	#N/A	0.0397473	0.0877961	0.0640053	0.0615666	0.0365641	0.0569575	0.0380416	#N/A	#N/A	#N/A	0.0234947	#N/A	#N/A	#N/A	#N/A	#N/A	#N/A	#N/A	0.0503464	#N/A	0.0291932	#N/A	0.0342053	#N/A	0.0365753	0.0433379	0.0474493	0.0496827	0.0947187	0.0173498	0.0805026	0.0264639	0.0198069	0.0103619	0.046915	0.035856	0.034478	0.049011	0.0340053	0.0847567	0.0550307	0.0384317	0.052629	0.0371215	#N/A	#N/A	#N/A	#N/A	#N/A	#N/A	#N/A	37	ENSG00000129824	RPS4Y1	protein_coding	ribosomal protein S4 Y-linked 1 [Source:HGNC Symbol;Acc:HGNC:10425]
PLA2G4A	#N/A	#N/A	1.45797	#N/A	0.151115	0.192938	0.107683	#N/A	0.16535	2.92008	0.0732008	0.0159106	0.718824	#N/A	#N/A	#N/A	#N/A	#N/A	#N/A	#N/A	#N/A	#N/A	#N/A	#N/A	#N/A	#N/A	#N/A	#N/A	#N/A	#N/A	2.65921	0.0455426	0.0794283	0.0312324	0.112362	0.00669252	0.133439	0.119704	0.274664	0.142612	8.62326	0.0663401	0.281121	0.385072	0.0592277	0.0333838	0.249772	0.119053	#N/A	0.14077	0.127853	3.84874	#N/A	#N/A	0.153322	0.07538	#N/A	0.105239	0.0808946	#N/A	0.0429813	0.103685	0.11499	37	ENSG00000116711	PLA2G4A	protein_coding	phospholipase A2 group IVA [Source:HGNC Symbol;Acc:HGNC:9035]
CCDC200	#N/A	#N/A	#N/A	#N/A	1.0376	0.710882	#N/A	#N/A	0.240679	1.78153	0.152376	#N/A	0.693399	#N/A	0.965912	#N/A	0.268992	0.693924	#N/A	#N/A	#N/A	0.349988	0.718467	0.168524	#N/A	#N/A	#N/A	#N/A	#N/A	#N/A	#N/A	#N/A	0.310956	#N/A	2.12276	#N/A	2.07733	1.51693	1.85799	2.10218	1.7675	1.75981	1.91055	1.79557	1.47761	0.185417	1.58683	2.01863	0.243005	1.61769	2.05082	1.13864	0.913941	0.354901	#N/A	#N/A	0.122625	0.190533	0.352431	0.0712645	0.12753	#N/A	#N/A	37	ENSG00000236383	CCDC200	protein_coding	coiled-coil domain containing 200 [Source:HGNC Symbol;Acc:HGNC:43658]
KLRF1	#N/A	#N/A	#N/A	#N/A	#N/A	#N/A	#N/A	#N/A	#N/A	0.028378	#N/A	#N/A	#N/A	0.21322	0.16746	0.144636	0.0878214	0.155911	0.106469	#N/A	#N/A	#N/A	0.0552455	0.057937	0.10208	#N/A	#N/A	0.0612141	#N/A	#N/A	0.124088	#N/A	0.0760164	0.0344896	0.0980734	0.00609008	0.115998	0.106984	0.158112	0.115496	0.243656	0.0596754	0.243937	0.0669399	0.0491504	0.0276063	0.152748	0.101744	0.0821478	0.135397	0.117321	0.190865	0.119609	0.108549	0.13019	0.0796643	#N/A	#N/A	#N/A	#N/A	0.0396448	#N/A	#N/A	37	ENSG00000150045	KLRF1	protein_coding	killer cell lectin like receptor F1 [Source:HGNC Symbol;Acc:HGNC:13342]
MAP3K1	#N/A	#N/A	#N/A	#N/A	#N/A	#N/A	#N/A	#N/A	#N/A	0.957383	#N/A	#N/A	#N/A	1.03762	#N/A	1.20738	#N/A	1.02642	1.20656	1.81861	1.06035	0.936175	1.6922	1.90001	1.39052	#N/A	#N/A	#N/A	#N/A	#N/A	1.25097	0.89498	1.09435	1.27089	2.56818	#N/A	2.37181	2.49875	2.65948	2.45354	2.44421	2.6159	2.4406	2.44655	2.76439	2.6627	2.53089	2.4135	0.977103	2.55449	2.3831	#N/A	0.902684	0.94004	1.64466	0.869878	#N/A	#N/A	#N/A	1.47089	1.08946	#N/A	#N/A	37	ENSG00000095015	MAP3K1	protein_coding	mitogen-activated protein kinase kinase kinase 1 [Source:HGNC Symbol;Acc:HGNC:6848]
ACAP2	#N/A	#N/A	#N/A	#N/A	#N/A	#N/A	#N/A	#N/A	#N/A	0.775806	#N/A	#N/A	#N/A	0.679402	0.744192	0.72151	0.755541	0.645503	0.828381	1.55107	0.901634	0.816727	0.813217	1.3739	#N/A	#N/A	#N/A	#N/A	#N/A	#N/A	0.933225	1.22754	0.865936	1.12137	1.30782	#N/A	1.14087	1.23105	0.982747	1.13919	1.24385	1.32269	1.02424	1.11262	1.10721	1.34282	1.00875	1.06159	1.45112	1.05702	1.26783	#N/A	0.769455	#N/A	0.778632	1.25917	#N/A	#N/A	#N/A	1.12983	0.754593	#N/A	#N/A	37	ENSG00000114331	ACAP2	protein_coding	ArfGAP with coiled-coil, ankyrin repeat and PH domains 2 [Source:HGNC Symbol;Acc:HGNC:16469]
#229855	#N/A	#N/A	0.000753892	0.0289069	0.00603408	0.0316349	0.0186901	#N/A	#N/A	0.00296917	#N/A	0.00270617	0.0180421	0.0490324	0.0168109	0.0332218	0.0177565	0.030007	0.0184851	#N/A	#N/A	0.0135378	0.0127109	0.0122153	0.0171109	#N/A	0.0179997	0.0117147	0.0154525	#N/A	0.0290211	0.0074084	0.00231901	#N/A	#N/A	#N/A	#N/A	#N/A	#N/A	#N/A	0.0881406	#N/A	0.175054	#N/A	0.0063744	0.0046506	#N/A	#N/A	#N/A	0.00999979	#N/A	0.0125237	#N/A	0.0192726	0.0260336	0.0181736	#N/A	#N/A	0.0183731	0.010222	0.00626739	0.0162555	#N/A	37	ENSG00000229855		lncRNA	novel transcript
ARHGEF18	#N/A	#N/A	0.945759	#N/A	0.994454	#N/A	#N/A	#N/A	#N/A	1.02921	#N/A	#N/A	0.895758	1.19666	#N/A	0.931068	1.23773	1.14322	#N/A	1.2299	1.39874	#N/A	1.29929	#N/A	1.3504	#N/A	#N/A	1.01233	#N/A	#N/A	0.97462	#N/A	#N/A	1.20584	0.994013	#N/A	0.818057	0.989744	0.955061	0.841536	0.97757	0.663443	1.0717	0.872805	1.15777	1.27976	1.02549	1.11642	2.35533	1.24002	1.12071	0.801798	0.845957	1.03981	#N/A	#N/A	#N/A	1.22422	#N/A	1.28279	1.04064	#N/A	#N/A	37	ENSG00000104880	ARHGEF18	protein_coding	Rho/Rac guanine nucleotide exchange factor 18 [Source:HGNC Symbol;Acc:HGNC:17090]
CMIP	#N/A	#N/A	#N/A	#N/A	#N/A	#N/A	#N/A	#N/A	#N/A	0.682253	#N/A	#N/A	#N/A	1.44261	#N/A	1.20786	#N/A	1.13903	#N/A	1.11157	1.09323	2.08575	1.37023	1.95075	#N/A	#N/A	#N/A	#N/A	#N/A	#N/A	2.32945	0.705814	2.42065	2.06574	6.50591	3.43708	5.34987	7.63876	5.76477	5.36239	8.30879	5.80646	7.05857	5.11113	7.21339	8.62465	5.72956	8.04286	2.12702	6.70808	6.15533	1.20323	0.710277	0.973537	1.67756	1.97495	0.90323	#N/A	#N/A	#N/A	1.39385	#N/A	#N/A	37	ENSG00000153815	CMIP	protein_coding	c-Maf inducing protein [Source:HGNC Symbol;Acc:HGNC:24319]
CD3E	#N/A	#N/A	0.113147	0.080845	0.0799455	0.0924178	0.0552265	#N/A	#N/A	0.0110617	#N/A	#N/A	0.0614879	0.0990925	0.0911269	0.0878254	0.0527618	0.0823472	0.0561592	#N/A	#N/A	#N/A	#N/A	#N/A	#N/A	#N/A	0.048971	0.034058	0.0441379	#N/A	0.0444501	#N/A	0.0418336	#N/A	0.0537898	#N/A	0.0552882	0.0528293	0.0872156	0.0677385	0.144794	0.0335073	0.125509	0.0372093	0.0278101	0.0148182	0.0854334	0.0576815	0.0496165	0.0604387	0.0699655	0.0719089	0.0545614	#N/A	0.0757294	#N/A	#N/A	#N/A	#N/A	#N/A	#N/A	#N/A	#N/A	37	ENSG00000198851	CD3E	protein_coding	CD3 epsilon subunit of T-cell receptor complex [Source:HGNC Symbol;Acc:HGNC:1674]
SEL1L3	#N/A	#N/A	#N/A	#N/A	#N/A	#N/A	#N/A	#N/A	#N/A	#N/A	#N/A	#N/A	#N/A	2.33013	1.14294	0.443082	0.138757	0.163376	0.0955067	0.116787	0.0701731	0.0987545	0.294446	0.0430077	#N/A	#N/A	#N/A	#N/A	#N/A	#N/A	0.319113	0.021361	0.104352	0.0451952	0.113787	#N/A	4.38725	0.171317	6.15224	0.159442	8.02098	0.069253	6.89698	0.0684897	0.0563471	0.0296432	4.75181	0.107478	0.136576	3.81924	0.153845	2.76368	1.01779	0.125335	0.15585	0.0523709	#N/A	#N/A	#N/A	#N/A	0.114134	#N/A	#N/A	37	ENSG00000091490	SEL1L3	protein_coding	SEL1L family member 3 [Source:HGNC Symbol;Acc:HGNC:29108]
ESRRB	2.08328	0.301442	3.78472	2.0104	2.56516	0.622562	0.694955	3.02025	0.689655	#N/A	0.719752	#N/A	2.29544	6.43566	3.37534	6.79575	2.21323	0.753226	0.411098	0.195014	0.150684	0.183687	#N/A	0.348022	0.263222	#N/A	2.64508	0.622324	1.99346	#N/A	3.53515	0.110758	1.62201	#N/A	#N/A	#N/A	#N/A	#N/A	#N/A	#N/A	#N/A	#N/A	#N/A	#N/A	#N/A	#N/A	#N/A	#N/A	#N/A	#N/A	#N/A	1.80906	#N/A	1.06884	0.668173	#N/A	0.213341	0.544894	1.15019	#N/A	#N/A	1.8965	2.23991	36	ENSG00000119715	ESRRB	protein_coding	estrogen related receptor beta [Source:HGNC Symbol;Acc:HGNC:3473]
CSGALNACT1	2.14488	#N/A	#N/A	#N/A	#N/A	#N/A	#N/A	#N/A	#N/A	#N/A	#N/A	#N/A	#N/A	#N/A	2.24554	1.40293	0.986245	#N/A	#N/A	1.76987	1.57914	#N/A	0.81403	1.57459	#N/A	#N/A	#N/A	#N/A	1.12025	0.857738	3.23766	#N/A	3.36211	2.94613	8.67754	6.05884	6.05822	7.09372	5.17532	5.98286	8.14426	6.24038	6.47224	6.03897	8.49578	3.46158	5.63477	6.27657	#N/A	4.99526	6.57296	2.51077	1.79442	#N/A	2.01538	2.68652	1.41196	1.82969	#N/A	#N/A	1.04726	#N/A	#N/A	36	ENSG00000147408	CSGALNACT1	protein_coding	chondroitin sulfate N-acetylgalactosaminyltransferase 1 [Source:HGNC Symbol;Acc:HGNC:24290]
TMEM233	1.92819	3.22026	2.30626	0.948004	1.67301	3.18929	2.33269	1.59132	2.59536	#N/A	1.43892	#N/A	1.84001	4.66072	2.05589	2.15907	2.67814	5.42143	2.97097	0.50283	2.81917	2.99348	#N/A	2.13457	3.37699	#N/A	3.87502	3.93786	5.42022	#N/A	#N/A	#N/A	#N/A	#N/A	#N/A	#N/A	#N/A	#N/A	#N/A	#N/A	#N/A	#N/A	#N/A	#N/A	#N/A	#N/A	#N/A	#N/A	#N/A	#N/A	#N/A	7.31974	3.33628	4.04298	5.78877	2.43679	1.78972	4.84454	3.96216	4.24049	#N/A	3.31766	3.64561	36	ENSG00000224982	TMEM233	protein_coding	transmembrane protein 233 [Source:HGNC Symbol;Acc:HGNC:37219]
LINC01505	1.7729	1.12071	2.82267	2.57025	2.20301	3.61295	2.62006	1.94022	2.21073	#N/A	#N/A	#N/A	1.07754	4.44697	3.02158	3.62846	2.94628	4.67534	4.18784	0.579349	0.713775	5.89423	#N/A	2.37765	2.89514	#N/A	2.37199	2.9695	4.87931	#N/A	2.63204	0.760979	1.40321	#N/A	#N/A	#N/A	#N/A	#N/A	#N/A	#N/A	#N/A	#N/A	#N/A	#N/A	#N/A	#N/A	#N/A	#N/A	#N/A	#N/A	#N/A	5.14593	1.09813	1.67777	4.97567	4.37527	0.947081	5.54663	2.05873	0.437661	#N/A	#N/A	#N/A	36	ENSG00000234323	LINC01505	lncRNA	long intergenic non-protein coding RNA 1505 [Source:HGNC Symbol;Acc:HGNC:51186]
ATP8A2	0.0677476	#N/A	0.34122	0.0733254	0.0891615	0.128671	0.0538028	0.0587018	#N/A	#N/A	0.036067	#N/A	0.0893983	0.151605	0.0708448	0.0657644	0.0451591	0.112088	#N/A	0.0896655	#N/A	#N/A	#N/A	0.0553881	0.0711553	#N/A	0.0489768	#N/A	0.0497927	#N/A	0.21403	#N/A	0.0312739	#N/A	1.72165	#N/A	1.02645	2.31368	0.989081	1.19979	2.18187	0.0428573	1.16785	0.162399	#N/A	#N/A	#N/A	0.809559	#N/A	1.08995	2.07418	#N/A	0.104988	#N/A	0.0523996	#N/A	#N/A	#N/A	#N/A	#N/A	#N/A	0.0564597	#N/A	36	ENSG00000132932	ATP8A2	protein_coding	ATPase phospholipid transporting 8A2 [Source:HGNC Symbol;Acc:HGNC:13533]
FREM2	0.176828	#N/A	0.343611	0.371405	0.199249	0.226147	0.115299	1.06436	0.146585	#N/A	0.0818805	#N/A	0.658638	0.276284	3.2219	0.206952	#N/A	0.210695	0.139506	0.14337	0.114803	0.0993513	#N/A	0.0771438	0.145692	#N/A	0.15226	0.0892106	0.109102	#N/A	3.76789	0.0481578	0.45622	#N/A	#N/A	#N/A	#N/A	#N/A	#N/A	#N/A	#N/A	#N/A	#N/A	#N/A	#N/A	#N/A	#N/A	#N/A	#N/A	#N/A	#N/A	0.275741	0.967097	0.13522	0.193205	0.0989481	0.127439	0.163575	0.134411	#N/A	#N/A	0.0952323	0.142699	36	ENSG00000150893	FREM2	protein_coding	FRAS1 related extracellular matrix 2 [Source:HGNC Symbol;Acc:HGNC:25396]
TMEM65	1.34782	#N/A	0.955902	1.44462	1.15623	1.24795	1.05462	1.45179	2.55045	#N/A	1.75192	#N/A	1.21337	1.55727	1.0539	1.21853	1.89229	1.48211	1.21125	4.47738	1.58555	1.76857	#N/A	1.9153	1.79404	#N/A	#N/A	#N/A	#N/A	2.47243	1.16146	#N/A	1.08754	0.752938	#N/A	#N/A	#N/A	#N/A	#N/A	#N/A	#N/A	#N/A	#N/A	#N/A	#N/A	#N/A	#N/A	#N/A	#N/A	#N/A	#N/A	1.71149	1.12616	1.71727	2.72804	2.34264	4.67903	2.71458	1.25122	1.94586	0.745304	#N/A	1.75277	36	ENSG00000164983	TMEM65	protein_coding	transmembrane protein 65 [Source:HGNC Symbol;Acc:HGNC:25203]
SEMA4D	1.17407	#N/A	5.07471	2.39716	4.25756	4.19597	2.58151	1.53527	1.7252	#N/A	0.799179	#N/A	1.56941	3.19143	3.00374	2.95191	1.99873	3.32091	2.283	0.337095	0.610075	1.17744	#N/A	0.730311	0.577032	#N/A	0.793901	0.766235	#N/A	#N/A	0.82692	#N/A	0.871643	#N/A	#N/A	#N/A	#N/A	#N/A	#N/A	#N/A	#N/A	0.827938	#N/A	#N/A	#N/A	#N/A	#N/A	#N/A	#N/A	#N/A	0.740203	7.2987	2.45082	2.32205	0.625959	0.629916	0.350531	0.542199	2.32097	0.310084	#N/A	#N/A	#N/A	36	ENSG00000187764	SEMA4D	protein_coding	semaphorin 4D [Source:HGNC Symbol;Acc:HGNC:10732]
PPARGC1A	1.07963	5.16242	6.66838	3.44001	4.00604	0.566428	3.39463	3.16981	2.6026	#N/A	0.970798	#N/A	2.51575	4.5694	3.47787	4.24786	3.52999	5.69756	4.65423	0.303988	3.07927	4.24798	#N/A	1.10085	3.34964	#N/A	4.92553	0.308991	0.352906	#N/A	#N/A	#N/A	#N/A	#N/A	#N/A	#N/A	#N/A	#N/A	#N/A	#N/A	#N/A	#N/A	#N/A	#N/A	#N/A	#N/A	#N/A	#N/A	#N/A	#N/A	#N/A	7.45515	2.66062	2.27833	0.25939	4.94847	0.614982	6.43754	0.29302	0.408582	#N/A	4.83736	4.76531	36	ENSG00000109819	PPARGC1A	protein_coding	PPARG coactivator 1 alpha [Source:HGNC Symbol;Acc:HGNC:9237]
PIK3CG	0.0442552	#N/A	1.07449	#N/A	#N/A	#N/A	#N/A	#N/A	#N/A	0.045051	0.0653912	#N/A	#N/A	0.18419	0.130905	0.110246	0.0588665	0.137004	0.0796557	#N/A	0.0717378	#N/A	0.0545741	0.0482171	#N/A	#N/A	#N/A	#N/A	#N/A	#N/A	0.115997	#N/A	0.0603111	0.0254522	0.0770358	#N/A	0.0969069	0.0944183	0.108722	0.108122	0.222869	0.0531531	0.233811	0.0590549	0.0415222	0.02428	0.102647	0.0897396	0.0814515	0.0754058	0.112105	0.140006	0.0693808	#N/A	#N/A	0.0663052	#N/A	#N/A	#N/A	#N/A	0.0349057	#N/A	#N/A	36	ENSG00000105851	PIK3CG	protein_coding	phosphatidylinositol-4,5-bisphosphate 3-kinase catalytic subunit gamma [Source:HGNC Symbol;Acc:HGNC:8978]
LMCD1	1.28072	4.2365	0.782306	#N/A	#N/A	1.28576	0.906718	#N/A	0.858986	#N/A	#N/A	#N/A	1.63642	5.91244	4.26993	6.22979	4.19269	5.87359	5.76068	0.234514	0.36483	0.564587	#N/A	0.485687	2.97417	#N/A	3.61109	6.28715	5.16718	0.217847	4.22801	1.9454	2.01718	#N/A	#N/A	#N/A	#N/A	#N/A	#N/A	#N/A	#N/A	#N/A	#N/A	#N/A	#N/A	#N/A	#N/A	#N/A	#N/A	#N/A	#N/A	0.475367	3.41429	1.32322	0.486712	0.14954	0.631186	0.42315	0.745633	0.272569	#N/A	0.299758	4.12898	36	ENSG00000071282	LMCD1	protein_coding	LIM and cysteine rich domains 1 [Source:HGNC Symbol;Acc:HGNC:6633]
MIA2	1.12854	#N/A	1.43167	0.928203	1.26526	2.13878	1.30484	0.950825	1.73336	#N/A	2.19747	1.17224	1.20065	1.34259	1.35461	1.11206	1.06318	1.32343	1.02618	3.16687	1.18128	1.66887	#N/A	#N/A	1.56974	#N/A	0.96238	1.1984	1.29885	#N/A	1.17601	1.05727	1.14785	#N/A	#N/A	#N/A	#N/A	#N/A	#N/A	#N/A	#N/A	#N/A	#N/A	#N/A	#N/A	#N/A	#N/A	#N/A	#N/A	#N/A	#N/A	2.33337	1.80413	2.15007	2.95886	3.55744	3.63247	4.38095	1.71279	3.14707	#N/A	#N/A	#N/A	36	ENSG00000150527	MIA2	protein_coding	MIA SH3 domain ER export factor 2 [Source:HGNC Symbol;Acc:HGNC:18432]
PPP1R3B-DT#248538	0.282848	#N/A	2.41928	1.94229	1.33731	0.395362	#N/A	2.58638	0.247097	#N/A	#N/A	#N/A	0.981168	0.323005	3.50065	0.29827	0.379048	0.238795	0.201342	0.149516	0.131086	0.115806	#N/A	0.0936622	0.141821	#N/A	1.07827	0.151165	0.2386	#N/A	2.95947	0.0590023	1.43749	0.317001	#N/A	#N/A	#N/A	#N/A	#N/A	#N/A	#N/A	#N/A	#N/A	#N/A	#N/A	#N/A	#N/A	#N/A	#N/A	#N/A	#N/A	5.74166	3.97357	0.260205	0.219134	0.159574	0.135582	0.170274	0.138778	0.0813476	#N/A	#N/A	0.329222	36	ENSG00000248538	PPP1R3B-DT	lncRNA	PPP1R3B divergent transcript [Source:HGNC Symbol;Acc:HGNC:56150]
AHCYL1	1.01667	#N/A	1.66448	1.70241	1.69458	1.35935	2.10443	1.33245	1.44081	#N/A	0.924942	#N/A	0.997405	1.64151	1.27969	2.08867	1.66933	2.19273	1.92561	0.408495	2.16496	1.33856	#N/A	0.683525	1.75886	#N/A	2.21126	1.95693	2.83359	#N/A	1.41958	#N/A	0.80507	#N/A	#N/A	#N/A	#N/A	#N/A	#N/A	#N/A	#N/A	#N/A	#N/A	#N/A	#N/A	#N/A	#N/A	#N/A	#N/A	#N/A	#N/A	1.87878	1.46729	1.55729	1.78868	#N/A	0.921854	2.38333	1.08175	0.396263	#N/A	2.40033	2.52799	36	ENSG00000168710	AHCYL1	protein_coding	adenosylhomocysteinase like 1 [Source:HGNC Symbol;Acc:HGNC:344]
MVB12B	0.787003	#N/A	#N/A	#N/A	#N/A	#N/A	#N/A	#N/A	#N/A	#N/A	#N/A	#N/A	#N/A	1.36006	1.55284	1.66471	1.54422	1.03681	1.48766	1.17315	1.49917	1.04652	0.895781	1.12481	1.24221	#N/A	#N/A	#N/A	#N/A	#N/A	2.0341	0.927226	1.404	1.52434	0.792412	#N/A	#N/A	0.64951	#N/A	0.673547	0.773837	0.928458	0.521926	#N/A	#N/A	#N/A	#N/A	0.538317	#N/A	#N/A	1.02847	1.90739	1.69988	1.78326	1.72632	1.71892	2.13838	3.29627	1.01578	#N/A	0.87207	1.6272	1.21775	36	ENSG00000196814	MVB12B	protein_coding	multivesicular body subunit 12B [Source:HGNC Symbol;Acc:HGNC:23368]
ABRA	0.126324	#N/A	0.286642	0.178256	0.206689	0.246641	0.132312	0.171291	0.164725	#N/A	0.114512	#N/A	0.142964	0.288301	0.219853	0.214024	0.133309	0.206332	0.130351	0.148016	0.119361	0.105621	#N/A	0.0822027	0.130892	#N/A	0.224187	0.0968707	0.0874343	#N/A	0.195955	0.0495137	#N/A	#N/A	#N/A	#N/A	#N/A	#N/A	#N/A	#N/A	#N/A	#N/A	#N/A	#N/A	#N/A	#N/A	#N/A	#N/A	#N/A	#N/A	#N/A	0.289583	0.199945	0.146596	0.203003	0.0998257	0.134504	0.169786	0.131734	#N/A	#N/A	0.114833	0.115393	36	ENSG00000174429	ABRA	protein_coding	actin binding Rho activating protein [Source:HGNC Symbol;Acc:HGNC:30655]
#249679	0.285231	#N/A	6.53638	0.881679	0.509397	0.255044	0.143712	1.88556	0.166675	#N/A	0.127155	0.0203863	0.830605	4.02631	3.4031	1.78972	0.505466	0.226714	0.14624	0.166207	0.126592	0.125624	0.955597	0.124956	0.188044	#N/A	0.517841	0.128519	0.135488	#N/A	1.23302	#N/A	#N/A	#N/A	#N/A	#N/A	#N/A	#N/A	#N/A	#N/A	#N/A	#N/A	#N/A	#N/A	#N/A	#N/A	#N/A	#N/A	#N/A	#N/A	#N/A	3.61587	1.24544	0.377095	0.221552	#N/A	0.132455	0.165701	0.164804	#N/A	#N/A	0.246233	0.273413	36	ENSG00000249679		lncRNA	novel transcript, antisense to CCDC110
LY96	0.0537934	#N/A	1.26865	0.331906	0.152433	#N/A	#N/A	#N/A	#N/A	0.18306	#N/A	0.00887829	0.389464	#N/A	#N/A	#N/A	0.0913733	#N/A	#N/A	#N/A	#N/A	#N/A	#N/A	#N/A	0.084736	#N/A	#N/A	#N/A	#N/A	#N/A	#N/A	#N/A	0.130087	0.0318437	0.780479	0.00650991	2.91415	2.58665	3.35452	2.62486	3.14189	0.458517	3.96477	0.419606	1.28209	#N/A	2.80396	2.52701	#N/A	3.09863	2.38242	2.53731	0.23484	#N/A	0.159116	0.0823674	0.105433	0.117003	0.0778809	#N/A	0.0426925	0.0733056	0.0890576	36	ENSG00000154589	LY96	protein_coding	lymphocyte antigen 96 [Source:HGNC Symbol;Acc:HGNC:17156]
ART1	0.054033	0.0435925	0.424231	0.142849	0.112182	0.150666	#N/A	0.188388	0.0877138	#N/A	0.0787599	#N/A	0.0879197	0.233458	0.131303	0.139208	0.0861863	0.164928	0.0940548	0.116049	0.092681	0.071674	#N/A	#N/A	0.104418	#N/A	0.0848981	0.0677304	0.0785216	#N/A	0.173629	0.0356781	0.101538	#N/A	#N/A	#N/A	#N/A	#N/A	#N/A	#N/A	#N/A	#N/A	#N/A	#N/A	#N/A	#N/A	#N/A	#N/A	#N/A	#N/A	#N/A	0.209181	0.111614	0.107408	0.141926	#N/A	0.0850911	0.114392	0.0858299	0.0535873	#N/A	0.0658092	0.0701649	36	ENSG00000129744	ART1	protein_coding	ADP-ribosyltransferase 1 [Source:HGNC Symbol;Acc:HGNC:723]
#287093	0.0547348	#N/A	0.0770942	0.0605647	0.079929	0.0919682	0.0556493	0.0742412	#N/A	0.0109812	#N/A	#N/A	#N/A	0.0446161	0.0590567	0.0750126	#N/A	0.0818764	#N/A	#N/A	#N/A	0.0409734	0.0301565	0.0181041	0.0517364	#N/A	#N/A	#N/A	#N/A	#N/A	0.0555868	#N/A	0.0365705	#N/A	0.0352143	#N/A	0.0593083	0.0439235	0.0574462	0.128739	2.84018	0.0205245	0.774199	0.0299105	0.0274531	0.0071421	0.0661672	0.0366877	#N/A	0.0454009	0.0989802	0.0767918	0.0101249	0.0552024	#N/A	#N/A	#N/A	#N/A	#N/A	#N/A	#N/A	#N/A	#N/A	36	ENSG00000287093		lncRNA	novel transcript
CALM1	0.811679	#N/A	#N/A	#N/A	#N/A	#N/A	#N/A	#N/A	#N/A	#N/A	0.585219	#N/A	#N/A	3.51874	2.16292	0.727593	3.39537	3.1483	2.50223	0.174452	0.365265	0.304387	1.03048	0.368407	1.2672	#N/A	2.48815	1.86323	1.14009	#N/A	3.02081	0.375061	2.47097	1.3354	1.11422	#N/A	0.686967	0.94297	#N/A	#N/A	1.23065	1.69594	#N/A	#N/A	#N/A	#N/A	#N/A	#N/A	1.02294	#N/A	1.28817	2.35202	1.56844	1.37239	0.801931	0.448768	#N/A	1.62138	#N/A	0.229053	#N/A	0.88232	#N/A	36	ENSG00000198668	CALM1	protein_coding	calmodulin 1 [Source:HGNC Symbol;Acc:HGNC:1442]
C1QC	0.0275164	#N/A	0.0799274	#N/A	0.0555761	#N/A	#N/A	0.0517707	#N/A	#N/A	#N/A	#N/A	0.025087	0.0837715	0.0476319	0.0415949	0.0251984	0.0573092	#N/A	#N/A	#N/A	#N/A	0.0231623	#N/A	0.0353116	#N/A	#N/A	#N/A	#N/A	#N/A	0.0353611	#N/A	#N/A	0.0121693	0.0389912	0.00270056	0.0403988	0.0428049	0.0633969	0.0448789	0.104065	0.0233355	0.10211	0.0262147	0.0194702	0.0103716	0.0621095	0.0408169	#N/A	0.0492744	0.0505664	0.0624426	0.035052	0.0386316	#N/A	#N/A	#N/A	#N/A	0.0372851	#N/A	0.0143413	0.0331312	#N/A	36	ENSG00000159189	C1QC	protein_coding	complement C1q C chain [Source:HGNC Symbol;Acc:HGNC:1245]
USP6	0.143009	0.151115	0.569376	0.426641	0.360591	0.238886	0.12631	0.705924	#N/A	#N/A	#N/A	#N/A	0.563115	0.274199	0.220583	0.218984	0.347762	0.307778	0.124822	0.145896	0.129181	0.0930007	#N/A	0.0826483	0.117702	#N/A	0.424858	0.103181	0.121647	#N/A	1.65773	#N/A	0.489562	#N/A	#N/A	#N/A	#N/A	#N/A	#N/A	#N/A	#N/A	#N/A	#N/A	#N/A	#N/A	#N/A	#N/A	#N/A	#N/A	#N/A	#N/A	0.415555	2.25118	0.178347	0.197036	0.0929179	0.118584	0.147435	0.139946	0.0812688	#N/A	0.135627	0.181581	36	ENSG00000129204	USP6	protein_coding	ubiquitin specific peptidase 6 [Source:HGNC Symbol;Acc:HGNC:12629]
IP6K3	0.741154	0.298405	7.32693	4.23387	3.55891	1.02213	0.304907	3.98057	0.526758	#N/A	0.347012	#N/A	3.17297	5.60068	4.44394	4.00403	2.51278	4.49937	0.513738	0.190728	0.149234	0.182092	#N/A	0.197932	0.188803	#N/A	5.63949	0.359142	0.59319	#N/A	#N/A	#N/A	#N/A	#N/A	#N/A	#N/A	#N/A	#N/A	#N/A	#N/A	#N/A	#N/A	#N/A	#N/A	#N/A	#N/A	#N/A	#N/A	#N/A	#N/A	#N/A	0.511634	3.68659	0.421236	0.259878	0.16544	0.205534	0.356627	0.497302	0.154431	#N/A	2.16219	3.43329	36	ENSG00000161896	IP6K3	protein_coding	inositol hexakisphosphate kinase 3 [Source:HGNC Symbol;Acc:HGNC:17269]
VCAN	0.0273856	0.0539648	0.128677	0.0793586	0.135045	0.140132	0.065897	#N/A	0.0742301	0.0486155	0.0550145	#N/A	#N/A	#N/A	#N/A	#N/A	#N/A	#N/A	#N/A	#N/A	#N/A	#N/A	#N/A	#N/A	#N/A	#N/A	#N/A	#N/A	#N/A	#N/A	0.233691	#N/A	0.0932848	0.0166458	0.0829473	0.00603126	0.0990278	0.0904344	0.131636	0.114472	0.228679	0.0527052	0.181292	0.0404962	0.0449424	0.0216407	0.11536	0.077521	0.0309786	0.0904326	0.104503	#N/A	0.269299	#N/A	0.0852503	0.0670278	0.0604668	#N/A	0.0573186	#N/A	#N/A	0.0342567	#N/A	36	ENSG00000038427	VCAN	protein_coding	versican [Source:HGNC Symbol;Acc:HGNC:2464]
WNK2	0.803306	0.551761	7.41682	3.19849	4.16917	0.96276	1.17552	3.23829	1.13547	#N/A	0.540576	#N/A	2.3447	4.56719	3.8236	5.18999	1.67713	3.91632	0.934093	0.196139	0.17384	0.479331	#N/A	0.26223	1.46195	#N/A	3.90874	3.62336	3.39472	#N/A	1.0927	0.271563	#N/A	#N/A	#N/A	#N/A	#N/A	#N/A	#N/A	#N/A	#N/A	#N/A	#N/A	#N/A	#N/A	#N/A	#N/A	#N/A	#N/A	#N/A	#N/A	4.18305	#N/A	1.11131	0.524688	0.495047	0.484394	0.853835	1.468	#N/A	#N/A	2.76689	3.73473	36	ENSG00000165238	WNK2	protein_coding	WNK lysine deficient protein kinase 2 [Source:HGNC Symbol;Acc:HGNC:14542]
MNDA	0.0537681	#N/A	0.20284	0.105128	0.130233	0.13336	0.082198	0.110907	0.108747	0.0169962	0.0627028	#N/A	#N/A	0.153932	0.131597	0.0970742	#N/A	0.128496	#N/A	#N/A	#N/A	0.0719844	0.043177	0.0454267	#N/A	#N/A	#N/A	#N/A	#N/A	#N/A	0.0818227	#N/A	0.0580842	#N/A	0.0853859	#N/A	0.102835	0.0935095	0.134683	0.106898	0.226006	0.0519177	0.205615	0.0580856	0.0434107	0.0236085	0.12502	0.0891242	#N/A	0.0967552	0.110525	#N/A	#N/A	#N/A	#N/A	#N/A	#N/A	#N/A	#N/A	#N/A	#N/A	0.0571802	0.0860706	36	ENSG00000163563	MNDA	protein_coding	myeloid cell nuclear differentiation antigen [Source:HGNC Symbol;Acc:HGNC:7183]
FXR1	0.817551	#N/A	2.67624	1.46579	3.08672	2.12381	3.00281	1.71684	3.34083	#N/A	4.86857	#N/A	1.82559	2.07796	1.96635	1.82706	1.24081	2.04376	1.83921	0.399666	2.08776	1.99507	#N/A	1.2334	1.37764	#N/A	1.83945	1.80845	1.94072	#N/A	0.970222	#N/A	#N/A	#N/A	#N/A	#N/A	#N/A	#N/A	#N/A	#N/A	#N/A	#N/A	#N/A	#N/A	#N/A	#N/A	#N/A	#N/A	#N/A	#N/A	#N/A	3.4123	1.70173	1.90317	4.61267	2.35656	1.16795	0.296072	2.74954	0.463206	#N/A	1.13215	1.65626	36	ENSG00000114416	FXR1	protein_coding	FMR1 autosomal homolog 1 [Source:HGNC Symbol;Acc:HGNC:4023]
#251034	0.961813	1.11111	0.984946	0.903824	0.968457	1.73434	1.42276	1.27882	1.88336	#N/A	2.4707	#N/A	1.02365	1.39537	1.70425	1.80778	1.41134	1.57961	1.68268	4.43257	1.75828	1.60501	#N/A	2.26088	1.46467	#N/A	#N/A	#N/A	#N/A	#N/A	1.67724	1.00565	1.63589	1.21377	#N/A	#N/A	#N/A	#N/A	#N/A	#N/A	#N/A	#N/A	#N/A	#N/A	#N/A	#N/A	#N/A	#N/A	#N/A	#N/A	#N/A	1.42976	0.659747	0.718184	2.09405	1.92998	4.2683	1.84861	1.30084	1.68899	0.824378	#N/A	#N/A	36	ENSG00000251034		lncRNA	novel transcript
ESRRG	#N/A	6.42694	8.30325	4.23188	5.3773	0.571353	0.487206	4.64573	4.49784	#N/A	2.97964	#N/A	1.79455	1.51449	1.09394	1.08069	1.78015	0.906639	0.957921	2.92748	1.03561	#N/A	#N/A	1.00377	2.86817	#N/A	4.17777	4.55894	4.60663	0.135511	#N/A	#N/A	#N/A	#N/A	#N/A	#N/A	#N/A	#N/A	#N/A	#N/A	#N/A	#N/A	#N/A	#N/A	#N/A	#N/A	#N/A	#N/A	#N/A	1.32935	#N/A	7.84765	3.45226	3.50817	0.264197	1.49051	0.224255	0.431278	4.17477	1.44157	#N/A	4.41829	4.79182	36	ENSG00000196482	ESRRG	protein_coding	estrogen related receptor gamma [Source:HGNC Symbol;Acc:HGNC:3474]
TNNT1	#N/A	0.289285	1.79714	1.58348	2.38083	2.26434	1.19595	1.52588	#N/A	#N/A	#N/A	#N/A	0.75393	2.88142	2.47795	3.15537	2.73046	3.5266	3.1155	0.490339	4.91905	#N/A	#N/A	#N/A	2.01956	#N/A	0.526807	1.446	3.04288	2.0389	1.15783	0.942354	#N/A	#N/A	#N/A	#N/A	#N/A	#N/A	#N/A	#N/A	#N/A	#N/A	0.933719	#N/A	#N/A	#N/A	0.682393	#N/A	#N/A	1.33411	#N/A	2.71605	1.33205	1.19833	2.85375	0.72598	0.364045	#N/A	0.855088	1.09874	#N/A	0.519252	0.625895	36	ENSG00000105048	TNNT1	protein_coding	troponin T1, slow skeletal type [Source:HGNC Symbol;Acc:HGNC:11948]
QKI	#N/A	2.17554	0.495114	0.73536	0.726886	0.718863	0.927175	1.01835	1.73118	#N/A	1.4191	#N/A	0.727621	1.37797	1.13057	1.29714	1.07966	1.48236	1.30658	2.77726	1.21793	1.36832	#N/A	1.51446	1.22918	#N/A	#N/A	#N/A	0.982182	1.5672	0.729968	#N/A	0.682463	#N/A	#N/A	#N/A	#N/A	#N/A	#N/A	#N/A	#N/A	#N/A	#N/A	#N/A	#N/A	#N/A	#N/A	#N/A	#N/A	#N/A	#N/A	2.21215	1.87655	1.9514	3.50101	2.2694	4.08214	3.59784	1.66788	1.83257	#N/A	2.74805	2.18757	36	ENSG00000112531	QKI	protein_coding	QKI, KH domain containing RNA binding [Source:HGNC Symbol;Acc:HGNC:21100]
DIAPH2-AS1	#N/A	4.25364	1.43117	0.637144	1.61892	1.80231	1.8751	1.47889	2.03827	0.66824	2.53191	#N/A	1.35197	0.537468	1.045	1.19844	1.70134	0.801908	0.72666	2.24285	1.85351	0.977853	0.552731	1.68188	0.86576	#N/A	1.62621	1.8834	1.77003	2.79655	0.883648	0.755726	#N/A	0.775539	#N/A	#N/A	#N/A	#N/A	#N/A	#N/A	#N/A	#N/A	#N/A	#N/A	#N/A	#N/A	#N/A	#N/A	#N/A	#N/A	#N/A	#N/A	0.86243	0.809826	#N/A	#N/A	1.82716	#N/A	0.741723	#N/A	#N/A	2.12718	2.51527	36	ENSG00000236256	DIAPH2-AS1	lncRNA	DIAPH2 antisense RNA 1 [Source:HGNC Symbol;Acc:HGNC:16972]
TC2N#165929	#N/A	0.390466	1.47026	#N/A	1.15494	0.71795	0.529343	1.88424	#N/A	2.40527	#N/A	#N/A	#N/A	#N/A	#N/A	#N/A	#N/A	#N/A	#N/A	#N/A	#N/A	#N/A	#N/A	#N/A	#N/A	#N/A	0.207749	0.520277	0.25636	#N/A	#N/A	#N/A	#N/A	#N/A	0.330447	0.0235276	6.81733	0.215136	6.59994	8.69172	10.9325	0.195171	7.37949	0.215412	0.16301	0.0404777	6.90304	6.81019	#N/A	5.29187	0.240164	5.5231	3.55839	0.478574	0.240502	0.305614	0.143579	0.349098	0.373781	0.179341	0.455386	#N/A	#N/A	36	ENSG00000165929	TC2N	protein_coding	tandem C2 domains, nuclear [Source:HGNC Symbol;Acc:HGNC:19859]
FHIT	#N/A	2.04396	5.77271	2.81714	5.88953	7.28981	5.21865	3.14713	4.10553	#N/A	3.02	1.03272	2.04797	0.545817	1.05879	1.11017	1.12811	0.646033	#N/A	1.59509	0.729419	#N/A	#N/A	1.06332	1.26537	#N/A	#N/A	0.784276	1.33266	#N/A	0.778093	1.1312	#N/A	#N/A	#N/A	#N/A	#N/A	#N/A	#N/A	#N/A	#N/A	#N/A	#N/A	#N/A	#N/A	#N/A	#N/A	#N/A	0.907454	#N/A	#N/A	3.1701	1.77119	1.8478	5.448	3.17908	2.95307	4.22417	2.71823	1.13121	#N/A	1.31615	2.13386	36	ENSG00000189283	FHIT	protein_coding	fragile histidine triad diadenosine triphosphatase [Source:HGNC Symbol;Acc:HGNC:3701]
MROH7	#N/A	0.327101	6.08823	1.64213	0.594873	0.416492	0.348112	3.3442	0.36687	#N/A	0.55803	#N/A	2.47963	5.61627	3.29337	4.76238	2.86705	0.562182	0.612942	0.17486	0.251665	0.266231	#N/A	0.204122	0.354086	#N/A	3.83406	0.36281	1.79084	#N/A	0.874456	0.198293	#N/A	#N/A	#N/A	#N/A	#N/A	#N/A	#N/A	#N/A	#N/A	#N/A	#N/A	#N/A	#N/A	#N/A	#N/A	#N/A	#N/A	#N/A	#N/A	4.90332	0.974161	0.710115	0.224274	0.247573	#N/A	0.291466	0.330234	0.172533	#N/A	0.657003	0.660627	36	ENSG00000184313	MROH7	protein_coding	maestro heat like repeat family member 7 [Source:HGNC Symbol;Acc:HGNC:24802]
ABCA9	#N/A	2.81077	5.95971	4.16471	6.39332	7.41493	4.26947	4.13895	3.38205	1.28754	4.51618	0.329289	1.07156	#N/A	#N/A	#N/A	#N/A	#N/A	#N/A	#N/A	#N/A	#N/A	#N/A	#N/A	#N/A	#N/A	#N/A	#N/A	1.75196	0.695528	#N/A	#N/A	#N/A	#N/A	0.975102	#N/A	1.33766	1.16889	1.89023	1.24474	1.1193	#N/A	1.52465	1.38718	1.21043	1.28195	1.091	1.23428	#N/A	1.39373	0.97358	#N/A	2.25762	2.03065	1.31387	#N/A	1.91729	#N/A	1.67179	#N/A	1.06648	4.92128	3.57285	36	ENSG00000154258	ABCA9	protein_coding	ATP binding cassette subfamily A member 9 [Source:HGNC Symbol;Acc:HGNC:39]
#224819	#N/A	0.0551172	0.441716	0.0813367	0.126263	0.163992	0.0851215	0.100869	#N/A	#N/A	#N/A	0.0126048	0.063325	0.977837	0.163555	0.0896306	0.0903641	0.0475461	0.0382766	#N/A	0.0820535	0.0652665	#N/A	0.0260586	0.0689354	#N/A	0.0832938	0.0409442	0.0774502	#N/A	1.18761	0.0420596	0.0715357	#N/A	#N/A	#N/A	#N/A	#N/A	#N/A	#N/A	#N/A	#N/A	#N/A	#N/A	0.313869	#N/A	#N/A	#N/A	#N/A	1.65578	#N/A	0.204468	0.100553	0.0938951	0.135623	0.0671556	#N/A	0.106012	0.0968404	#N/A	#N/A	0.0712207	0.0870043	36	ENSG00000224819		lncRNA	novel transcript
GPATCH8	#N/A	1.29738	1.8914	1.17548	2.00404	3.06141	2.12404	1.22946	2.61287	#N/A	1.12755	#N/A	0.89664	0.815626	1.07388	0.868138	0.948207	0.916832	1.01515	2.09275	0.882667	0.961718	#N/A	#N/A	0.926466	#N/A	1.44443	1.39137	1.30097	1.00462	0.743177	0.892215	0.575763	#N/A	#N/A	#N/A	#N/A	#N/A	#N/A	#N/A	#N/A	#N/A	#N/A	#N/A	#N/A	#N/A	#N/A	#N/A	#N/A	#N/A	#N/A	0.756541	0.847818	0.959776	1.1895	1.04692	2.2001	1.70459	1.10744	#N/A	#N/A	0.938693	#N/A	36	ENSG00000186566	GPATCH8	protein_coding	G-patch domain containing 8 [Source:HGNC Symbol;Acc:HGNC:29066]
SIX1	#N/A	0.138466	0.270249	0.189424	0.192868	0.24311	0.148169	0.766115	0.204099	#N/A	0.0931469	0.0199614	0.980863	3.8839	1.94464	1.59241	0.648839	0.605448	0.139602	0.151724	0.0946068	0.108468	#N/A	0.0776	0.182287	#N/A	0.127633	0.124561	0.124104	#N/A	#N/A	#N/A	#N/A	#N/A	#N/A	#N/A	#N/A	#N/A	#N/A	#N/A	#N/A	#N/A	#N/A	#N/A	#N/A	#N/A	#N/A	#N/A	#N/A	#N/A	#N/A	0.273963	0.229761	0.200159	0.199945	0.0966657	0.117081	0.161887	0.142838	0.055865	#N/A	0.163607	0.209915	36	ENSG00000126778	SIX1	protein_coding	SIX homeobox 1 [Source:HGNC Symbol;Acc:HGNC:10887]
CARNS1	#N/A	0.115834	0.41036	0.52571	0.270205	0.261452	0.145291	0.576362	0.159349	#N/A	#N/A	#N/A	0.920384	0.294403	0.406948	0.242094	0.266599	0.233897	0.140592	0.163092	0.141395	0.138022	#N/A	0.101845	0.145991	#N/A	0.237479	0.110963	0.139017	#N/A	3.71176	0.0543848	0.464701	#N/A	#N/A	#N/A	#N/A	#N/A	#N/A	#N/A	#N/A	#N/A	#N/A	#N/A	#N/A	#N/A	#N/A	#N/A	#N/A	#N/A	#N/A	0.428603	1.19852	0.233028	0.191189	0.102477	#N/A	0.203263	0.152401	0.0852237	#N/A	0.120515	0.26199	36	ENSG00000172508	CARNS1	protein_coding	carnosine synthase 1 [Source:HGNC Symbol;Acc:HGNC:29268]
PKIA	#N/A	0.0914765	0.238322	0.513564	#N/A	0.238759	0.12363	0.402099	0.177094	#N/A	0.11091	#N/A	0.354659	0.285138	3.6032	0.223893	0.121558	0.216324	0.135489	0.147908	0.116198	0.124469	#N/A	0.0815721	0.147111	#N/A	0.297247	0.103178	0.113791	#N/A	3.52166	#N/A	0.408708	#N/A	#N/A	#N/A	#N/A	#N/A	#N/A	#N/A	#N/A	#N/A	#N/A	#N/A	#N/A	#N/A	#N/A	#N/A	#N/A	#N/A	#N/A	0.259083	0.169182	0.144666	0.196318	0.0946427	0.133093	0.182774	0.120254	0.0667584	#N/A	0.110729	0.177395	36	ENSG00000171033	PKIA	protein_coding	cAMP-dependent protein kinase inhibitor alpha [Source:HGNC Symbol;Acc:HGNC:9017]
SBK1	#N/A	0.491026	5.71493	3.47866	3.92536	4.36315	0.490164	3.56669	0.891692	#N/A	#N/A	#N/A	2.89759	7.64304	4.28637	6.81594	3.73012	6.72506	0.861856	0.266735	0.411262	0.383404	#N/A	0.259884	0.520067	#N/A	4.36924	3.95879	3.13323	#N/A	3.69682	0.270795	1.21993	#N/A	#N/A	#N/A	#N/A	#N/A	#N/A	#N/A	#N/A	#N/A	#N/A	#N/A	#N/A	#N/A	#N/A	#N/A	#N/A	#N/A	#N/A	8.60901	3.33378	3.48492	0.500322	0.609039	0.35457	0.65239	1.08269	0.231814	#N/A	2.28291	#N/A	36	ENSG00000188322	SBK1	protein_coding	SH3 domain binding kinase 1 [Source:HGNC Symbol;Acc:HGNC:17699]
TMEM11	#N/A	0.054419	0.225265	0.115725	0.134407	0.187025	0.0958702	0.11918	0.135575	#N/A	0.093202	#N/A	0.118924	0.255339	0.144185	0.143817	0.102362	0.160384	0.0987601	#N/A	0.0891329	0.0907391	#N/A	#N/A	#N/A	#N/A	0.083316	0.0509958	0.0693086	#N/A	0.38414	#N/A	0.0513915	0.0205585	#N/A	#N/A	#N/A	#N/A	#N/A	#N/A	#N/A	0.510011	#N/A	#N/A	#N/A	#N/A	#N/A	#N/A	#N/A	#N/A	#N/A	0.169556	0.106845	0.0952605	0.126547	0.079335	0.099527	0.100607	0.0914918	0.0632435	#N/A	0.074624	0.0983194	36	ENSG00000178307	TMEM11	protein_coding	transmembrane protein 11 [Source:HGNC Symbol;Acc:HGNC:16823]
CCDC9B	#N/A	0.0768085	0.598944	0.240663	0.212121	0.220754	0.115658	0.210989	0.137286	#N/A	0.1068	#N/A	0.456162	0.27518	0.562029	0.221297	0.125067	0.198416	0.110127	0.142416	0.0816779	0.106501	#N/A	0.0700667	0.142693	#N/A	0.200505	0.0890753	0.104306	#N/A	1.88863	0.0424498	#N/A	#N/A	#N/A	#N/A	#N/A	#N/A	#N/A	#N/A	#N/A	#N/A	#N/A	#N/A	#N/A	#N/A	#N/A	#N/A	#N/A	#N/A	#N/A	0.260429	0.369666	0.126931	0.186878	0.0915231	0.127655	0.156054	0.117253	#N/A	#N/A	0.119504	0.136019	36	ENSG00000188549	CCDC9B	protein_coding	coiled-coil domain containing 9B [Source:HGNC Symbol;Acc:HGNC:33488]
LPIN1	#N/A	1.36999	4.17278	2.28651	2.91149	5.09938	1.50221	2.15797	1.93118	#N/A	1.01235	#N/A	1.55795	2.23934	0.982023	2.01771	1.61036	2.04861	1.55402	1.08172	0.90533	2.29052	#N/A	0.716428	1.66109	#N/A	2.49052	2.5159	2.37811	#N/A	1.87871	#N/A	1.29647	#N/A	#N/A	#N/A	#N/A	#N/A	#N/A	#N/A	#N/A	#N/A	#N/A	#N/A	#N/A	#N/A	#N/A	#N/A	#N/A	#N/A	#N/A	6.54015	2.60364	2.23695	5.85866	2.20925	0.886083	0.830047	3.8297	0.501198	#N/A	1.73575	#N/A	36	ENSG00000134324	LPIN1	protein_coding	lipin 1 [Source:HGNC Symbol;Acc:HGNC:13345]
COPS5	#N/A	0.416546	2.55492	1.43811	3.36057	2.23775	0.669291	1.39813	0.473934	#N/A	0.183037	#N/A	1.392	2.36893	1.99086	1.68249	0.834118	2.00573	0.961274	0.206642	0.523039	0.375719	#N/A	0.279231	0.626815	#N/A	2.32162	0.822041	1.25915	#N/A	1.38498	#N/A	#N/A	#N/A	#N/A	#N/A	#N/A	#N/A	#N/A	#N/A	#N/A	#N/A	#N/A	#N/A	#N/A	#N/A	#N/A	#N/A	#N/A	#N/A	#N/A	3.49223	2.48163	1.21636	0.646773	0.337247	0.219667	0.555571	0.501209	0.202506	#N/A	0.949951	1.02881	36	ENSG00000121022	COPS5	protein_coding	COP9 signalosome subunit 5 [Source:HGNC Symbol;Acc:HGNC:2240]
NNT-AS1	#N/A	0.397393	3.39814	2.35105	1.52901	1.81177	0.570865	1.89661	0.658953	#N/A	0.224621	#N/A	2.06939	2.46175	2.18247	2.59889	1.41188	1.92789	0.615464	0.292451	0.303598	0.451157	#N/A	#N/A	0.86411	#N/A	2.34678	2.10193	1.75761	#N/A	1.542	0.142374	1.07817	#N/A	#N/A	#N/A	#N/A	#N/A	#N/A	#N/A	#N/A	#N/A	#N/A	#N/A	#N/A	#N/A	#N/A	#N/A	#N/A	#N/A	#N/A	3.40801	3.15142	1.13641	0.636142	0.283966	0.245501	0.302014	0.970924	#N/A	#N/A	1.30624	2.44407	36	ENSG00000248092	NNT-AS1	lncRNA	NNT antisense RNA 1 [Source:HGNC Symbol;Acc:HGNC:49005]
COX7C	#N/A	0.0109073	0.0478808	0.0294513	0.0280234	0.0316084	0.0187791	0.0273444	#N/A	#N/A	#N/A	#N/A	0.020727	0.0483042	0.0325174	0.0327371	0.0176373	0.0254495	0.0181642	#N/A	0.0155557	#N/A	#N/A	#N/A	#N/A	#N/A	0.017817	0.0125742	0.0152263	#N/A	0.0124389	#N/A	#N/A	#N/A	0.0140027	#N/A	#N/A	0.0187839	#N/A	#N/A	0.0305808	0.00934391	0.0380812	0.00743817	#N/A	0.00539471	0.0230953	0.0137576	0.0169286	0.0257628	#N/A	0.048966	0.00820066	0.0189717	#N/A	#N/A	0.0159027	#N/A	0.0179372	#N/A	#N/A	0.0162797	#N/A	36	ENSG00000127184	COX7C	protein_coding	cytochrome c oxidase subunit 7C [Source:HGNC Symbol;Acc:HGNC:2292]
#227496	#N/A	0.0552835	0.503435	#N/A	0.128466	0.19018	#N/A	0.197889	0.118491	#N/A	#N/A	#N/A	0.109937	0.74881	0.181855	0.160637	0.105448	0.186884	0.133412	0.135587	0.107241	0.0980885	#N/A	0.07449	0.112299	#N/A	0.0978817	0.0883783	0.105087	#N/A	2.18017	0.0214001	#N/A	#N/A	#N/A	#N/A	#N/A	#N/A	#N/A	#N/A	#N/A	#N/A	1.78158	#N/A	0.632512	#N/A	1.38661	#N/A	#N/A	2.10282	#N/A	0.218529	0.289994	0.108844	0.165692	#N/A	0.0902904	0.135466	0.117443	0.065027	#N/A	#N/A	0.0870369	36	ENSG00000227496		lncRNA	novel transcript
SLC9A3R1	#N/A	0.0629185	1.53392	#N/A	0.127813	#N/A	0.128535	0.173782	#N/A	0.229022	0.072189	#N/A	#N/A	2.13558	0.37022	0.137273	#N/A	0.14301	0.104139	0.105593	0.111314	0.099604	0.157568	0.0843825	0.102383	#N/A	#N/A	#N/A	#N/A	#N/A	#N/A	#N/A	#N/A	#N/A	0.102789	0.00648715	0.132985	0.12137	0.168354	0.131445	0.38607	0.0722764	8.24069	0.125303	0.0577324	0.0319786	0.164381	0.116123	0.0928286	0.181381	0.132273	#N/A	#N/A	#N/A	#N/A	#N/A	#N/A	#N/A	0.104725	#N/A	#N/A	#N/A	#N/A	36	ENSG00000109062	SLC9A3R1	protein_coding	SLC9A3 regulator 1 [Source:HGNC Symbol;Acc:HGNC:11075]
CMBL	#N/A	0.0762265	0.26012	0.195541	#N/A	0.232808	0.140027	0.339651	0.170864	#N/A	0.117984	#N/A	0.227067	4.29232	0.296284	0.196703	0.132284	0.194649	0.120459	#N/A	0.111643	0.123483	0.656022	0.0772238	0.11815	#N/A	0.125713	0.100425	0.119359	#N/A	0.78517	0.0467447	0.124394	#N/A	#N/A	#N/A	#N/A	#N/A	#N/A	#N/A	#N/A	#N/A	#N/A	#N/A	#N/A	#N/A	#N/A	#N/A	#N/A	#N/A	#N/A	0.269332	0.280277	0.151993	0.189691	0.104256	0.125584	0.158922	0.136004	#N/A	#N/A	0.11747	0.13778	36	ENSG00000164237	CMBL	protein_coding	carboxymethylenebutenolidase homolog [Source:HGNC Symbol;Acc:HGNC:25090]
PANK1	#N/A	0.115023	0.634758	0.370912	0.294998	0.228683	#N/A	1.88035	0.181312	#N/A	0.103973	0.0212775	0.564467	0.471865	1.1876	0.412374	0.295016	0.212132	0.132753	0.146304	0.0953802	0.0868433	#N/A	0.0798995	0.12029	#N/A	0.484446	#N/A	0.265408	#N/A	2.13977	#N/A	0.443351	#N/A	#N/A	#N/A	#N/A	#N/A	#N/A	#N/A	#N/A	#N/A	#N/A	#N/A	#N/A	#N/A	#N/A	#N/A	#N/A	#N/A	#N/A	0.872715	1.25806	0.332366	0.194047	0.0711799	0.132956	0.132769	0.140366	0.0670289	#N/A	0.160227	0.222916	36	ENSG00000152782	PANK1	protein_coding	pantothenate kinase 1 [Source:HGNC Symbol;Acc:HGNC:8598]
PRKCQ-AS1	#N/A	0.116049	6.17119	0.427219	0.213075	0.26313	0.243291	2.53339	0.174613	#N/A	0.122981	#N/A	1.09396	0.31912	1.13037	0.24327	0.218919	0.235103	0.143044	0.164814	0.130323	0.140036	#N/A	0.0900876	0.146761	#N/A	1.32741	0.111905	0.233124	#N/A	2.7903	0.0534808	0.324788	#N/A	#N/A	#N/A	#N/A	#N/A	#N/A	#N/A	#N/A	#N/A	#N/A	#N/A	#N/A	#N/A	#N/A	#N/A	#N/A	#N/A	#N/A	0.297552	0.526886	0.257179	0.215101	0.106399	0.127353	0.18451	0.141434	0.0756805	#N/A	#N/A	#N/A	36	ENSG00000237943	PRKCQ-AS1	lncRNA	PRKCQ antisense RNA 1 [Source:HGNC Symbol;Acc:HGNC:44689]
PERM1	#N/A	0.0520023	0.226659	0.151594	0.158081	0.194405	0.106073	0.123381	0.0942825	#N/A	0.0819064	#N/A	0.107822	0.2301	0.177002	0.172128	0.106572	0.164594	0.101394	0.114271	0.0915864	0.0845679	#N/A	0.0626346	0.0955278	#N/A	0.0972709	0.0773097	0.091693	#N/A	0.120055	0.0433403	#N/A	#N/A	#N/A	#N/A	#N/A	#N/A	#N/A	#N/A	#N/A	#N/A	#N/A	#N/A	#N/A	#N/A	#N/A	#N/A	#N/A	#N/A	#N/A	0.233661	0.143551	0.116776	0.160114	0.0848295	0.0848019	0.11251	0.114315	#N/A	#N/A	0.086466	0.0995343	36	ENSG00000187642	PERM1	protein_coding	PPARGC1 and ESRR induced regulator, muscle 1 [Source:HGNC Symbol;Acc:HGNC:28208]
STK33	#N/A	0.0856608	1.23171	0.355795	0.135712	0.19988	0.125539	0.583592	0.0778675	#N/A	0.0847162	#N/A	0.32787	0.241106	0.400629	0.199852	0.233587	0.18487	0.123838	0.14287	0.112834	0.0922365	#N/A	0.0778753	0.100076	#N/A	0.188415	0.0812935	0.0947239	#N/A	2.86343	#N/A	0.434529	#N/A	#N/A	#N/A	#N/A	#N/A	#N/A	#N/A	#N/A	#N/A	#N/A	#N/A	#N/A	#N/A	#N/A	#N/A	#N/A	#N/A	#N/A	0.229465	0.831876	0.101494	0.170618	0.0868377	0.0967461	0.116175	#N/A	0.0692329	#N/A	0.0971173	0.119589	36	ENSG00000130413	STK33	protein_coding	serine/threonine kinase 33 [Source:HGNC Symbol;Acc:HGNC:14568]
SHTN1	#N/A	#N/A	3.58318	2.32205	0.44068	0.35072	0.160591	4.77802	0.257935	3.66906	0.159843	#N/A	1.70474	#N/A	#N/A	#N/A	#N/A	#N/A	#N/A	#N/A	#N/A	#N/A	#N/A	#N/A	#N/A	#N/A	#N/A	#N/A	#N/A	#N/A	#N/A	#N/A	#N/A	#N/A	8.6241	#N/A	5.18866	7.27445	6.16377	6.44445	7.78725	5.71319	5.97105	4.78742	4.57316	0.0413196	6.06321	5.64914	1.71289	5.66616	6.40512	1.9678	3.0705	1.09805	1.02064	0.82301	#N/A	0.686851	1.23444	#N/A	2.55553	0.402623	1.0563	36	ENSG00000187164	SHTN1	protein_coding	shootin 1 [Source:HGNC Symbol;Acc:HGNC:29319]
ASAH1	#N/A	#N/A	5.5654	2.70346	4.69728	7.57511	5.38099	2.91202	4.63153	0.689931	5.63726	1.19721	1.31694	3.97715	2.45138	2.51375	2.14348	3.20243	3.1357	3.21697	4.71131	3.51952	1.06963	3.88718	1.63807	#N/A	1.00509	0.771265	#N/A	#N/A	1.58088	0.963467	1.69587	1.3881	#N/A	#N/A	#N/A	#N/A	#N/A	#N/A	#N/A	#N/A	#N/A	#N/A	#N/A	#N/A	#N/A	#N/A	0.832483	0.690524	#N/A	#N/A	0.896368	#N/A	#N/A	#N/A	1.2189	1.10266	#N/A	#N/A	#N/A	1.82997	1.45827	36	ENSG00000104763	ASAH1	protein_coding	N-acylsphingosine amidohydrolase 1 [Source:HGNC Symbol;Acc:HGNC:735]
LINC01470	#N/A	#N/A	0.278265	0.0750202	0.136971	0.137377	0.0652469	0.114565	0.0891615	#N/A	0.0452786	0.0108844	0.0542763	0.387896	0.0776911	0.0838784	0.0754209	0.0776824	#N/A	0.0910857	0.0585155	0.0599793	#N/A	0.0491679	0.070884	#N/A	0.0808012	0.0480885	0.0725275	#N/A	0.467842	#N/A	0.047456	#N/A	#N/A	#N/A	#N/A	#N/A	#N/A	#N/A	#N/A	#N/A	1.10876	#N/A	0.0985977	#N/A	#N/A	#N/A	#N/A	1.75399	#N/A	0.230076	#N/A	0.0806432	0.0905296	0.0430527	0.0658982	0.0948905	#N/A	#N/A	#N/A	0.0598327	0.0546867	36	ENSG00000249484	LINC01470	lncRNA	long intergenic non-protein coding RNA 1470 [Source:HGNC Symbol;Acc:HGNC:51105]
KLHL33	#N/A	#N/A	4.41632	0.608424	0.62625	0.258071	0.154981	3.29417	0.186742	#N/A	0.103201	#N/A	0.853331	3.07992	2.50205	2.54599	0.331992	0.724695	0.312209	0.16544	0.131162	0.141094	#N/A	0.111719	0.156682	#N/A	0.380559	0.175198	0.148365	#N/A	3.38108	#N/A	0.415901	0.19641	#N/A	#N/A	#N/A	#N/A	#N/A	#N/A	#N/A	#N/A	#N/A	#N/A	#N/A	#N/A	#N/A	#N/A	#N/A	#N/A	#N/A	0.508388	2.97496	0.288708	0.217313	0.107463	0.132874	0.186738	0.131316	#N/A	#N/A	0.218799	0.23979	36	ENSG00000185271	KLHL33	protein_coding	kelch like family member 33 [Source:HGNC Symbol;Acc:HGNC:31952]
ASB14	#N/A	#N/A	5.22333	4.31081	0.453446	0.449136	0.313628	3.02591	0.283555	#N/A	0.22277	0.0459756	2.04985	4.5284	3.51796	5.07539	2.17374	0.462221	0.312148	0.187134	0.166922	0.179406	#N/A	#N/A	0.298332	#N/A	3.63438	0.358934	0.570651	#N/A	2.47659	#N/A	1.1074	#N/A	#N/A	#N/A	#N/A	#N/A	#N/A	#N/A	#N/A	#N/A	#N/A	#N/A	#N/A	#N/A	#N/A	#N/A	#N/A	#N/A	#N/A	6.56575	3.45723	0.397801	0.240481	0.127906	0.170508	0.1912	0.294468	0.110755	#N/A	0.523215	0.647212	36	ENSG00000239388	ASB14	protein_coding	ankyrin repeat and SOCS box containing 14 [Source:HGNC Symbol;Acc:HGNC:19766]
GPT2	#N/A	#N/A	0.163349	0.0838172	0.111831	0.131686	0.0801478	0.101623	0.0882025	#N/A	0.0633889	0.00878469	0.06558	0.164883	0.0941383	0.119449	0.0534793	0.11391	0.0783619	0.0885163	0.0708078	0.0442736	#N/A	0.0454149	0.0572635	#N/A	0.0474326	0.052605	0.0497459	#N/A	0.0472343	0.0314989	#N/A	#N/A	#N/A	#N/A	#N/A	#N/A	#N/A	#N/A	#N/A	#N/A	#N/A	#N/A	#N/A	#N/A	#N/A	#N/A	#N/A	#N/A	#N/A	0.165673	0.106185	0.0789286	0.109107	0.0480602	0.0653071	0.0996263	0.0779484	#N/A	#N/A	0.0562764	0.0636224	36	ENSG00000166123	GPT2	protein_coding	glutamic--pyruvic transaminase 2 [Source:HGNC Symbol;Acc:HGNC:18062]
PRKAG3	#N/A	#N/A	7.74475	1.37712	0.422369	0.446835	0.176709	3.13798	0.287881	#N/A	0.179131	#N/A	2.09162	6.56331	5.29173	5.39721	0.474012	0.70558	0.198228	0.18595	0.145429	0.143843	#N/A	#N/A	0.164485	#N/A	4.62184	0.167447	0.275071	#N/A	4.86961	0.117204	0.345579	#N/A	#N/A	#N/A	#N/A	#N/A	#N/A	#N/A	#N/A	#N/A	#N/A	#N/A	#N/A	#N/A	#N/A	#N/A	#N/A	#N/A	#N/A	6.67265	3.9698	0.615631	0.243203	0.127303	0.172962	0.278357	0.234916	0.106569	#N/A	0.260626	0.470112	36	ENSG00000115592	PRKAG3	protein_coding	protein kinase AMP-activated non-catalytic subunit gamma 3 [Source:HGNC Symbol;Acc:HGNC:9387]
EPS15-AS1	#N/A	#N/A	4.28381	0.808159	0.200611	0.216332	0.122338	1.56346	0.169332	#N/A	0.112508	#N/A	0.406706	0.378483	0.19519	0.77026	0.280032	0.215787	0.136253	0.146714	0.116237	0.102834	#N/A	0.0779149	0.117782	#N/A	1.2748	0.203527	0.11989	#N/A	2.62023	#N/A	0.329408	0.103946	#N/A	#N/A	#N/A	#N/A	#N/A	#N/A	#N/A	#N/A	#N/A	#N/A	#N/A	#N/A	#N/A	#N/A	#N/A	#N/A	#N/A	1.27565	2.2761	0.221578	0.197638	0.0932378	0.105182	0.153368	0.140533	0.0709627	#N/A	#N/A	0.279887	36	ENSG00000227070	EPS15-AS1	lncRNA	EPS15 antisense RNA 1 [Source:HGNC Symbol;Acc:HGNC:40219]
RETREG1	#N/A	#N/A	6.75456	1.91804	0.85116	0.61191	0.269529	2.94077	0.463291	#N/A	0.21486	#N/A	1.32487	7.57195	4.15857	5.71937	0.629283	0.501282	0.247967	0.175287	0.150008	0.201665	#N/A	0.159935	0.196566	#N/A	3.20151	0.683204	0.746909	#N/A	3.27492	0.0871533	2.3912	#N/A	#N/A	#N/A	#N/A	#N/A	#N/A	#N/A	#N/A	#N/A	#N/A	#N/A	#N/A	#N/A	#N/A	#N/A	#N/A	#N/A	#N/A	0.522673	4.29281	1.07991	0.255604	0.168276	0.207117	0.256867	0.488975	0.170843	#N/A	#N/A	0.810453	36	ENSG00000154153	RETREG1	protein_coding	reticulophagy regulator 1 [Source:HGNC Symbol;Acc:HGNC:25964]
PTP4A2	#N/A	#N/A	2.75169	2.09868	2.90447	2.06476	2.43482	2.08749	1.45857	#N/A	0.532465	0.0834411	1.50626	2.00818	1.27375	1.77932	1.41709	1.74303	1.177	0.607324	1.15033	1.06877	0.934383	0.49374	#N/A	#N/A	#N/A	#N/A	#N/A	#N/A	2.27533	#N/A	0.987608	#N/A	#N/A	#N/A	1.09271	#N/A	0.987285	0.888894	#N/A	#N/A	#N/A	#N/A	#N/A	#N/A	#N/A	#N/A	#N/A	#N/A	#N/A	2.69117	2.54864	1.87328	2.33048	1.58072	0.461544	2.22674	2.3753	0.397739	0.998786	#N/A	#N/A	36	ENSG00000184007	PTP4A2	protein_coding	protein tyrosine phosphatase 4A2 [Source:HGNC Symbol;Acc:HGNC:9635]
DYRK1B#105204	#N/A	#N/A	0.227159	0.145368	0.136459	0.216725	0.111171	0.13561	0.139708	#N/A	0.0958849	0.0162267	0.114956	0.243891	0.197527	0.169949	0.104692	0.182373	0.117223	#N/A	0.105043	0.112991	0.126479	#N/A	0.108644	#N/A	0.111201	0.0524644	0.0896385	#N/A	0.536144	0.0358134	0.0645265	#N/A	#N/A	#N/A	#N/A	#N/A	#N/A	#N/A	#N/A	#N/A	#N/A	#N/A	#N/A	#N/A	#N/A	#N/A	#N/A	#N/A	#N/A	0.243962	0.170187	0.118647	0.175987	0.0821988	0.0966572	0.149271	0.127849	0.0604239	#N/A	0.0685218	#N/A	36	ENSG00000105204	DYRK1B	protein_coding	dual specificity tyrosine phosphorylation regulated kinase 1B [Source:HGNC Symbol;Acc:HGNC:3092]
SNX1	#N/A	#N/A	1.77277	1.18712	1.70291	1.99456	1.69336	1.14426	2.27117	#N/A	1.48277	#N/A	1.4308	1.35404	1.49696	1.38547	1.09117	1.0319	1.60822	6.23704	1.40073	1.36885	#N/A	1.03406	1.71431	#N/A	0.771202	0.695987	0.796059	#N/A	0.925711	0.952971	0.609609	#N/A	#N/A	#N/A	#N/A	#N/A	#N/A	#N/A	#N/A	#N/A	#N/A	#N/A	#N/A	#N/A	#N/A	#N/A	#N/A	#N/A	#N/A	1.14871	0.77	1.40915	1.63949	1.54444	3.09497	2.09244	0.993489	1.74531	#N/A	0.804978	#N/A	36	ENSG00000028528	SNX1	protein_coding	sorting nexin 1 [Source:HGNC Symbol;Acc:HGNC:11172]
#253125	#N/A	#N/A	4.98001	0.601155	0.354581	0.256952	0.172303	1.67884	0.189694	#N/A	0.155637	#N/A	0.991182	5.10965	3.7413	3.34531	0.451932	0.245036	0.158802	0.166748	0.13194	0.141353	#N/A	0.0986731	0.141031	#N/A	1.04459	0.234563	0.135578	#N/A	2.81891	0.056084	1.06583	#N/A	#N/A	#N/A	#N/A	#N/A	#N/A	#N/A	#N/A	#N/A	#N/A	#N/A	#N/A	#N/A	#N/A	#N/A	#N/A	#N/A	#N/A	0.731156	2.84023	0.164257	0.21895	0.11879	0.119591	0.162883	0.156692	#N/A	#N/A	0.339096	0.25591	36	ENSG00000253125		lncRNA	novel transcript
SORL1	#N/A	#N/A	1.98325	0.405662	0.107483	0.19963	0.122361	0.468218	#N/A	#N/A	#N/A	#N/A	0.310033	3.28439	0.853221	0.452653	#N/A	0.174648	0.0893023	0.0848299	#N/A	0.071265	0.568592	0.0354761	0.0715896	#N/A	0.4064	#N/A	#N/A	#N/A	#N/A	#N/A	#N/A	#N/A	2.58184	0.00996479	1.00501	2.4421	1.00985	2.59305	3.92321	3.11702	#N/A	0.93607	#N/A	0.0666636	#N/A	#N/A	#N/A	0.860179	0.664127	1.5833	#N/A	0.0707442	0.163482	0.0781883	#N/A	0.0673434	0.0912071	#N/A	#N/A	#N/A	#N/A	36	ENSG00000137642	SORL1	protein_coding	sortilin related receptor 1 [Source:HGNC Symbol;Acc:HGNC:11185]
CNKSR1	#N/A	#N/A	0.253324	0.250007	0.186975	0.232331	0.135435	0.268654	0.163147	#N/A	0.0812327	#N/A	0.255029	0.331471	0.271636	0.219945	0.140754	0.203117	0.138388	0.14088	0.112896	0.120965	#N/A	0.0704522	0.143392	#N/A	0.150399	0.100697	0.120003	#N/A	0.54488	0.0475402	0.153113	#N/A	#N/A	#N/A	#N/A	#N/A	#N/A	#N/A	#N/A	#N/A	#N/A	#N/A	#N/A	#N/A	#N/A	#N/A	#N/A	#N/A	#N/A	0.499245	0.303657	0.125068	0.190018	0.0889349	0.126245	0.178766	0.136807	#N/A	#N/A	0.106303	0.116046	36	ENSG00000142675	CNKSR1	protein_coding	connector enhancer of kinase suppressor of Ras 1 [Source:HGNC Symbol;Acc:HGNC:19700]
LACTB	#N/A	#N/A	1.82137	1.34496	0.721941	0.329813	0.30539	1.76451	0.333017	#N/A	0.104457	#N/A	1.21229	1.50498	0.920518	1.16981	0.44924	1.04328	0.166884	#N/A	0.122608	0.208789	1.30983	0.0915538	#N/A	#N/A	#N/A	#N/A	#N/A	#N/A	1.57507	#N/A	0.862717	0.160946	#N/A	#N/A	1.46031	#N/A	1.07074	0.943847	0.805851	0.907995	#N/A	#N/A	#N/A	#N/A	#N/A	#N/A	#N/A	#N/A	0.808019	1.2759	1.25206	#N/A	0.330539	0.132378	0.151142	0.417523	0.399021	#N/A	#N/A	#N/A	0.406563	36	ENSG00000103642	LACTB	protein_coding	lactamase beta [Source:HGNC Symbol;Acc:HGNC:16468]
HSF2	#N/A	#N/A	4.46433	2.00782	0.555056	0.453719	0.223432	1.76129	0.344563	#N/A	0.140397	#N/A	1.21245	2.93597	1.7635	2.36484	0.602511	0.984881	0.455195	0.170429	0.146782	0.287223	#N/A	0.156693	0.345902	#N/A	2.13758	0.401078	0.380162	#N/A	1.42914	0.120877	#N/A	#N/A	#N/A	#N/A	#N/A	#N/A	#N/A	#N/A	#N/A	#N/A	#N/A	#N/A	#N/A	#N/A	#N/A	#N/A	#N/A	#N/A	#N/A	4.15259	3.26958	0.490022	0.238555	0.23195	0.181854	0.549416	0.330016	0.114014	#N/A	0.416248	0.4529	36	ENSG00000025156	HSF2	protein_coding	heat shock transcription factor 2 [Source:HGNC Symbol;Acc:HGNC:5225]
TMLHE	#N/A	#N/A	0.849141	0.721219	1.13058	1.58719	0.86652	1.02042	1.60127	#N/A	1.09511	#N/A	0.983007	1.44518	1.5119	1.17759	1.82042	1.38081	1.79604	2.97732	1.76077	1.76311	#N/A	2.46555	2.08419	#N/A	0.6746	#N/A	0.930908	#N/A	1.37152	1.24814	0.890708	#N/A	#N/A	#N/A	#N/A	#N/A	#N/A	#N/A	#N/A	#N/A	#N/A	#N/A	#N/A	#N/A	#N/A	#N/A	#N/A	#N/A	#N/A	1.56094	1.48117	1.74821	2.37851	2.09498	2.84359	3.12794	1.17265	2.43194	#N/A	1.3161	1.28434	36	ENSG00000185973	TMLHE	protein_coding	trimethyllysine hydroxylase, epsilon [Source:HGNC Symbol;Acc:HGNC:18308]
RPUSD4	#N/A	#N/A	4.14046	1.18227	0.706265	0.368086	0.275824	1.08836	0.207882	#N/A	0.141387	0.0311295	1.07822	2.10272	1.90244	2.09908	0.335471	1.24713	0.349169	0.167385	0.296692	0.153799	#N/A	#N/A	0.37151	#N/A	0.826702	0.232602	0.365517	#N/A	1.31317	#N/A	0.661328	#N/A	#N/A	#N/A	#N/A	#N/A	#N/A	#N/A	#N/A	#N/A	#N/A	#N/A	#N/A	#N/A	#N/A	#N/A	#N/A	#N/A	#N/A	4.72738	3.421	0.332665	0.285984	0.124023	0.158753	0.20588	0.209612	0.102235	#N/A	0.462088	0.434864	36	ENSG00000165526	RPUSD4	protein_coding	RNA pseudouridine synthase D4 [Source:HGNC Symbol;Acc:HGNC:25898]
PSMA1	#N/A	#N/A	2.50276	0.945253	1.83282	2.76429	0.587216	1.25663	0.44895	#N/A	0.23038	0.0924426	1.06879	1.26214	0.865759	0.739109	0.705506	1.12596	0.679673	0.262481	0.422231	0.91678	#N/A	0.402578	0.96485	#N/A	#N/A	#N/A	#N/A	#N/A	#N/A	#N/A	#N/A	#N/A	#N/A	#N/A	0.950554	#N/A	0.974486	0.764214	#N/A	#N/A	#N/A	#N/A	0.610255	#N/A	#N/A	0.650016	#N/A	0.78563	#N/A	1.76274	1.12658	0.971742	0.649448	0.76829	0.288514	1.17987	0.607065	0.208368	#N/A	#N/A	#N/A	36	ENSG00000129084	PSMA1	protein_coding	proteasome 20S subunit alpha 1 [Source:HGNC Symbol;Acc:HGNC:9530]
TESPA1	#N/A	#N/A	0.121007	0.086515	0.120112	0.132096	0.0795426	0.0999875	#N/A	0.0184134	0.0613901	#N/A	0.0390869	#N/A	#N/A	#N/A	#N/A	#N/A	#N/A	#N/A	#N/A	#N/A	#N/A	#N/A	#N/A	#N/A	0.0748673	0.0443365	#N/A	#N/A	0.0828768	0.0334588	0.0558122	#N/A	0.0772246	#N/A	0.0843083	0.0936665	0.129596	0.097421	0.204403	0.0521899	0.298976	0.0527807	0.0436106	0.020771	0.120692	0.0882525	0.0823814	0.0963616	0.107588	0.517715	0.0860668	#N/A	0.109158	0.0490647	#N/A	#N/A	0.0771997	#N/A	0.0327362	#N/A	#N/A	36	ENSG00000135426	TESPA1	protein_coding	thymocyte expressed, positive selection associated 1 [Source:HGNC Symbol;Acc:HGNC:29109]
H6PD	#N/A	#N/A	2.40342	1.72545	2.54212	2.64057	1.77862	1.23795	1.67973	#N/A	1.40595	#N/A	1.0261	1.29679	1.33676	1.02611	1.25473	1.43714	1.33308	0.686996	0.930546	1.0261	#N/A	#N/A	1.04973	#N/A	1.44121	1.7141	2.11881	0.277811	0.74815	#N/A	#N/A	#N/A	#N/A	#N/A	#N/A	#N/A	#N/A	#N/A	#N/A	#N/A	#N/A	#N/A	#N/A	#N/A	#N/A	#N/A	#N/A	#N/A	#N/A	2.81037	1.5436	1.1672	1.64012	0.551219	0.40044	3.70466	1.45184	0.362279	1.03341	2.51003	2.58224	36	ENSG00000049239	H6PD	protein_coding	hexose-6-phosphate dehydrogenase/glucose 1-dehydrogenase [Source:HGNC Symbol;Acc:HGNC:4795]
MRPL21	#N/A	#N/A	0.164423	0.0992365	0.131175	0.153918	0.0928436	0.119731	#N/A	0.0223524	#N/A	#N/A	0.0995198	0.158402	0.123074	0.122394	#N/A	0.134045	0.0783414	#N/A	0.0828576	0.0892435	#N/A	#N/A	#N/A	#N/A	0.0712014	0.0616158	0.0730766	#N/A	0.117814	#N/A	0.0591838	#N/A	0.499215	#N/A	0.24657	0.500042	0.519948	#N/A	2.02919	0.0507069	3.50282	0.0501292	0.0345445	0.0208598	2.72059	0.412858	#N/A	0.100146	1.25205	#N/A	#N/A	#N/A	#N/A	#N/A	#N/A	0.101067	0.0903846	#N/A	#N/A	#N/A	#N/A	36	ENSG00000197345	MRPL21	protein_coding	mitochondrial ribosomal protein L21 [Source:HGNC Symbol;Acc:HGNC:14479]
SLC15A2	#N/A	#N/A	0.610896	#N/A	0.081068	0.0932963	0.0459838	0.272369	0.0797214	#N/A	0.0378042	0.0080602	0.0784385	0.850543	0.242256	0.218392	0.0391997	0.0477582	0.0172613	#N/A	0.0337044	0.0391732	0.0539433	0.0425901	0.0606311	#N/A	#N/A	#N/A	#N/A	#N/A	0.0476876	#N/A	0.0891652	0.0226482	#N/A	#N/A	#N/A	#N/A	#N/A	0.526623	#N/A	0.239122	#N/A	#N/A	#N/A	#N/A	#N/A	#N/A	#N/A	#N/A	#N/A	0.403187	0.140976	0.0459082	0.0768737	0.0303027	#N/A	0.104517	0.047374	0.0458721	0.0184336	0.0499763	0.0791474	36	ENSG00000163406	SLC15A2	protein_coding	solute carrier family 15 member 2 [Source:HGNC Symbol;Acc:HGNC:10921]
CCDC88A	#N/A	#N/A	0.995203	#N/A	1.40597	1.46599	1.08217	0.72085	1.01481	0.663423	1.16587	0.608312	#N/A	0.71915	#N/A	0.692804	#N/A	0.627363	0.879456	#N/A	0.849271	0.807131	0.722265	1.05385	#N/A	#N/A	#N/A	#N/A	#N/A	#N/A	#N/A	#N/A	#N/A	1.01356	0.845687	#N/A	1.02909	0.854374	0.943139	0.871008	0.934478	1.00244	0.793917	0.831055	0.72017	0.892582	0.816983	0.821402	#N/A	0.912662	0.929056	#N/A	#N/A	0.805707	#N/A	#N/A	#N/A	#N/A	#N/A	#N/A	#N/A	1.8583	1.40767	36	ENSG00000115355	CCDC88A	protein_coding	coiled-coil domain containing 88A [Source:HGNC Symbol;Acc:HGNC:25523]
PYHIN1	#N/A	#N/A	0.24	0.128889	0.113529	0.160275	#N/A	0.110745	#N/A	0.0250601	#N/A	#N/A	0.0846421	#N/A	0.288373	0.101954	#N/A	#N/A	#N/A	#N/A	#N/A	#N/A	#N/A	#N/A	#N/A	#N/A	0.0551892	0.070061	#N/A	#N/A	0.101451	#N/A	0.0691429	0.0347267	0.0955649	#N/A	0.108619	0.107997	0.150208	0.194218	7.71801	0.0600271	6.10448	0.0652401	0.0480492	0.0277981	0.777265	0.104212	0.0602051	0.19189	0.12471	0.414367	0.132342	0.110107	0.125959	#N/A	#N/A	#N/A	0.0895883	#N/A	0.0396139	#N/A	#N/A	36	ENSG00000163564	PYHIN1	protein_coding	pyrin and HIN domain family member 1 [Source:HGNC Symbol;Acc:HGNC:28894]
MIR29B2CHG	#N/A	#N/A	0.904645	0.731781	0.866086	1.18901	0.964164	0.652531	1.70035	#N/A	1.66705	#N/A	0.969105	1.27675	0.959677	1.32925	1.20588	1.21635	0.776611	2.81286	1.05772	1.37281	0.556899	1.74291	1.64178	#N/A	0.918896	1.01692	#N/A	#N/A	0.51567	0.914783	#N/A	#N/A	#N/A	#N/A	#N/A	#N/A	#N/A	#N/A	#N/A	#N/A	#N/A	#N/A	#N/A	#N/A	#N/A	#N/A	#N/A	#N/A	#N/A	1.06647	0.771721	1.44126	1.86888	1.1919	1.93767	2.44016	1.16714	1.81312	#N/A	1.23151	1.43787	36	ENSG00000203709	MIR29B2CHG	lncRNA	MIR29B2 and MIR29C host gene [Source:HGNC Symbol;Acc:HGNC:32018]
IRAG1-AS1	#N/A	#N/A	0.0693208	0.0634051	0.0821961	0.0956708	0.0576981	0.0540989	#N/A	0.0132579	0.0499507	0.00870622	#N/A	0.032054	0.0396842	0.0761625	0.0407215	0.0637955	0.0409066	#N/A	#N/A	0.0504212	0.0262315	0.0409819	#N/A	#N/A	#N/A	#N/A	#N/A	#N/A	0.0212112	#N/A	0.0289519	#N/A	0.147546	#N/A	0.193423	0.218881	0.409564	0.109583	2.46978	#N/A	2.91047	0.0140273	0.0223892	0.0119112	0.435493	0.160706	#N/A	0.0990009	0.864233	#N/A	#N/A	#N/A	#N/A	#N/A	#N/A	#N/A	#N/A	#N/A	#N/A	0.0352006	0.0572793	36	ENSG00000177112	IRAG1-AS1	lncRNA	IRAG1 antisense RNA 1 [Source:HGNC Symbol;Acc:HGNC:43434]
TTC9	#N/A	#N/A	1.2923	0.118496	0.126947	#N/A	#N/A	0.103826	#N/A	#N/A	#N/A	#N/A	0.0859475	0.160425	0.117314	0.130451	0.102501	0.12871	0.0968525	#N/A	#N/A	0.0827302	0.050308	#N/A	0.091109	#N/A	0.0669991	0.0632778	0.0590192	#N/A	0.12524	#N/A	0.0700148	0.0289215	#N/A	#N/A	1.26387	1.31889	1.32295	1.02792	1.12486	#N/A	1.27352	0.476196	#N/A	#N/A	1.08418	1.22841	#N/A	1.30538	1.2236	0.17379	0.0989658	0.110286	0.13259	0.0658202	#N/A	#N/A	#N/A	#N/A	#N/A	#N/A	#N/A	36	ENSG00000133985	TTC9	protein_coding	tetratricopeptide repeat domain 9 [Source:HGNC Symbol;Acc:HGNC:20267]
MAN1A1	#N/A	#N/A	#N/A	0.904409	0.819993	#N/A	0.454347	#N/A	1.65175	2.25674	1.4629	1.6397	#N/A	#N/A	#N/A	#N/A	#N/A	#N/A	#N/A	#N/A	#N/A	#N/A	#N/A	#N/A	#N/A	#N/A	#N/A	#N/A	#N/A	#N/A	2.8015	0.623731	3.05037	3.6867	10.6289	6.69294	8.6126	9.96157	8.75042	8.26852	12.066	9.29723	9.35817	9.02652	8.25634	0.0685844	7.5207	9.93705	3.80891	8.77239	7.89096	#N/A	1.45947	0.885773	0.480365	0.928735	1.25597	0.981714	#N/A	#N/A	1.42028	0.720335	#N/A	36	ENSG00000111885	MAN1A1	protein_coding	mannosidase alpha class 1A member 1 [Source:HGNC Symbol;Acc:HGNC:6821]
PGK1	#N/A	#N/A	3.07237	0.852439	0.256184	0.290539	0.140777	#N/A	0.195498	#N/A	0.119302	0.0217682	0.835719	0.35384	1.99664	0.943228	0.18814	0.200949	0.106962	0.122336	0.100807	0.0990332	0.57704	#N/A	0.137771	#N/A	0.500455	#N/A	0.329507	#N/A	1.82164	#N/A	0.34933	#N/A	0.868366	#N/A	#N/A	#N/A	#N/A	#N/A	1.37138	1.62776	#N/A	#N/A	#N/A	#N/A	#N/A	#N/A	#N/A	#N/A	1.23485	1.63309	1.22642	0.301639	#N/A	0.0933715	0.113331	0.165011	0.0997397	#N/A	0.140461	#N/A	#N/A	36	ENSG00000102144	PGK1	protein_coding	phosphoglycerate kinase 1 [Source:HGNC Symbol;Acc:HGNC:8896]
LPXN	#N/A	#N/A	1.41906	1.12419	1.47358	1.15122	#N/A	#N/A	1.28563	0.910369	0.682862	#N/A	#N/A	1.10447	1.2916	1.05298	0.965049	1.02762	1.02863	0.741732	#N/A	#N/A	1.25896	#N/A	#N/A	#N/A	#N/A	#N/A	#N/A	#N/A	#N/A	#N/A	#N/A	1.64407	0.861722	0.0900861	1.18906	1.001	1.13092	1.03436	0.885708	#N/A	1.22822	1.1941	0.828106	#N/A	1.06257	1.03656	#N/A	1.37888	0.833985	1.09905	#N/A	#N/A	#N/A	1.43205	0.532781	1.21155	#N/A	0.39591	1.45581	#N/A	#N/A	36	ENSG00000110031	LPXN	protein_coding	leupaxin [Source:HGNC Symbol;Acc:HGNC:14061]
CTTNBP2	#N/A	#N/A	2.10776	1.30153	0.468017	0.300321	0.268774	#N/A	0.265242	1.9845	0.124732	#N/A	#N/A	#N/A	#N/A	#N/A	#N/A	#N/A	#N/A	#N/A	#N/A	#N/A	#N/A	#N/A	#N/A	#N/A	#N/A	#N/A	#N/A	#N/A	1.76527	#N/A	0.467617	0.141768	6.74431	0.00893066	5.51221	0.148292	7.25798	5.7407	8.90796	0.12068	7.32357	5.06747	0.069753	0.0720733	6.06527	6.57095	0.259579	6.69039	6.08324	3.69753	#N/A	0.226759	0.465163	0.100485	#N/A	0.261512	#N/A	#N/A	0.155029	0.160224	0.240517	36	ENSG00000077063	CTTNBP2	protein_coding	cortactin binding protein 2 [Source:HGNC Symbol;Acc:HGNC:15679]
TAOK3	#N/A	#N/A	#N/A	0.59818	#N/A	0.751206	0.747703	#N/A	0.959097	0.55732	#N/A	#N/A	#N/A	0.904094	#N/A	0.938079	#N/A	1.09526	1.36663	1.39082	0.921486	#N/A	0.678222	1.48881	0.625135	#N/A	#N/A	#N/A	#N/A	#N/A	1.28591	#N/A	1.44903	1.21053	0.833134	#N/A	0.795832	0.686577	0.705473	0.740169	0.782815	0.907665	0.692195	0.821977	0.59346	0.536124	0.6807	0.750898	#N/A	0.62512	0.656721	#N/A	0.640225	1.10061	#N/A	0.953073	1.47831	#N/A	#N/A	#N/A	#N/A	#N/A	#N/A	36	ENSG00000135090	TAOK3	protein_coding	TAO kinase 3 [Source:HGNC Symbol;Acc:HGNC:18133]
BNIP2	#N/A	#N/A	#N/A	#N/A	#N/A	#N/A	#N/A	#N/A	0.607597	1.22482	0.360621	0.0585251	#N/A	0.962733	0.821379	#N/A	0.854842	1.44199	0.95987	0.256897	#N/A	#N/A	#N/A	0.418811	0.623557	#N/A	#N/A	#N/A	#N/A	#N/A	0.95616	#N/A	1.07944	#N/A	1.30814	#N/A	1.93932	1.28573	1.74326	1.33679	1.15344	1.39689	1.21656	1.14453	1.22085	1.31311	1.16551	1.11016	0.829004	1.1553	1.20142	0.947467	1.18196	0.960178	#N/A	#N/A	0.293693	#N/A	#N/A	#N/A	0.722469	0.774694	#N/A	36	ENSG00000140299	BNIP2	protein_coding	BCL2 interacting protein 2 [Source:HGNC Symbol;Acc:HGNC:1083]
DGKA	#N/A	#N/A	1.40032	#N/A	0.623433	0.46452	#N/A	#N/A	#N/A	3.68794	#N/A	#N/A	#N/A	1.07122	#N/A	1.06891	#N/A	0.656121	0.164644	#N/A	#N/A	0.120242	0.608016	0.0877974	#N/A	#N/A	#N/A	#N/A	#N/A	#N/A	1.41566	#N/A	0.422761	0.078483	2.97137	0.00880759	3.79469	2.89852	3.14709	3.66317	3.35466	3.72302	3.31669	3.69679	2.54699	0.113517	3.22169	3.02135	0.268775	2.99757	2.95993	1.09044	#N/A	0.283246	0.577146	0.118976	#N/A	#N/A	#N/A	#N/A	0.0978999	#N/A	#N/A	36	ENSG00000065357	DGKA	protein_coding	diacylglycerol kinase alpha [Source:HGNC Symbol;Acc:HGNC:2849]
TBC1D22A	#N/A	#N/A	#N/A	#N/A	#N/A	#N/A	#N/A	#N/A	#N/A	0.980323	#N/A	#N/A	#N/A	0.77802	#N/A	0.836805	0.828811	0.845089	#N/A	0.93634	0.759625	1.12284	0.940055	1.4464	#N/A	#N/A	#N/A	#N/A	#N/A	#N/A	0.996661	#N/A	0.961968	1.5326	1.92584	1.59645	1.56582	1.93679	1.89323	1.78013	1.92243	1.78151	1.90575	1.83397	1.93255	1.72564	2.01439	2.04962	2.58938	1.92448	1.72386	#N/A	0.918537	0.732843	1.28386	1.50799	0.985172	#N/A	#N/A	#N/A	1.16243	#N/A	#N/A	36	ENSG00000054611	TBC1D22A	protein_coding	TBC1 domain family member 22A [Source:HGNC Symbol;Acc:HGNC:1309]
EFHD2	#N/A	#N/A	#N/A	#N/A	#N/A	#N/A	#N/A	#N/A	#N/A	0.165393	#N/A	0.0187974	#N/A	1.99245	1.08439	0.487262	0.140228	0.450168	#N/A	0.117304	0.0943369	#N/A	0.240315	0.0625191	#N/A	#N/A	#N/A	#N/A	#N/A	#N/A	2.91963	#N/A	0.155746	0.0456231	0.124339	#N/A	0.150199	0.134881	0.219326	0.15467	0.324096	0.0763666	8.28746	0.0771693	0.059108	0.0355947	0.256495	0.128779	0.118359	0.15708	0.159858	1.47489	0.596781	#N/A	0.140879	#N/A	0.0997773	#N/A	#N/A	0.0675978	0.0739647	#N/A	#N/A	36	ENSG00000142634	EFHD2	protein_coding	EF-hand domain family member D2 [Source:HGNC Symbol;Acc:HGNC:28670]
CD5	#N/A	#N/A	0.121242	0.128827	0.0903873	0.132628	#N/A	#N/A	#N/A	#N/A	#N/A	#N/A	0.0997326	0.141739	0.123872	0.119917	0.0853347	0.118278	0.0930869	#N/A	0.0715494	#N/A	0.0457304	#N/A	#N/A	#N/A	0.0662885	0.0501865	#N/A	#N/A	0.128614	#N/A	#N/A	0.0289155	0.688333	#N/A	0.837179	1.4587	1.42893	1.74541	2.15763	#N/A	#N/A	#N/A	0.0767264	0.0153692	1.83794	1.61809	#N/A	1.73021	1.69253	0.15756	0.0845979	0.0912496	0.108988	0.0749075	#N/A	#N/A	0.0782928	0.0504975	#N/A	#N/A	#N/A	36	ENSG00000110448	CD5	protein_coding	CD5 molecule [Source:HGNC Symbol;Acc:HGNC:1685]
LDLRAD4	#N/A	#N/A	#N/A	#N/A	#N/A	#N/A	#N/A	#N/A	#N/A	#N/A	#N/A	#N/A	0.569492	2.10094	2.49461	1.67261	2.09356	1.91395	1.81584	5.30982	2.68276	2.72985	1.28135	2.19536	1.96162	#N/A	#N/A	#N/A	#N/A	0.940602	2.88166	1.90289	2.55376	1.80249	0.431994	#N/A	#N/A	0.445651	#N/A	0.531739	0.527417	0.649322	#N/A	#N/A	#N/A	0.498595	#N/A	#N/A	#N/A	#N/A	0.640552	3.86649	1.40789	2.77843	5.1136	3.32028	1.96678	3.36457	0.923774	3.77148	1.37899	#N/A	1.30253	36	ENSG00000168675	LDLRAD4	protein_coding	low density lipoprotein receptor class A domain containing 4 [Source:HGNC Symbol;Acc:HGNC:1224]
MEF2C	1.97519	0.821518	0.488796	0.8954	0.554399	0.880567	1.0914	0.725527	1.63441	#N/A	#N/A	#N/A	0.562765	7.19035	5.16431	6.26772	3.75543	7.01273	4.42678	5.10257	7.10051	4.89935	1.13682	4.9998	2.36903	#N/A	#N/A	#N/A	#N/A	2.81054	3.58046	2.54075	2.97232	1.20091	#N/A	#N/A	#N/A	#N/A	#N/A	#N/A	#N/A	#N/A	#N/A	#N/A	#N/A	#N/A	#N/A	#N/A	#N/A	#N/A	#N/A	0.540463	#N/A	1.14041	#N/A	#N/A	2.40449	1.42807	0.826113	1.4455	#N/A	3.2228	3.55974	35	ENSG00000081189	MEF2C	protein_coding	myocyte enhancer factor 2C [Source:HGNC Symbol;Acc:HGNC:6996]
TLE4	2.09133	1.93574	1.08049	0.978832	0.880613	1.22685	1.03743	1.02025	1.7608	#N/A	1.54825	1.03387	0.800019	1.52072	2.07927	2.20822	1.70785	1.69272	1.67882	2.85203	2.24867	2.10236	0.634046	2.87034	1.21663	#N/A	#N/A	#N/A	#N/A	#N/A	#N/A	#N/A	#N/A	#N/A	#N/A	#N/A	#N/A	#N/A	#N/A	#N/A	#N/A	#N/A	#N/A	0.520921	#N/A	#N/A	#N/A	#N/A	#N/A	#N/A	#N/A	1.51651	1.48786	1.74401	1.74504	2.0596	2.03558	2.48577	1.33281	1.58256	0.680636	#N/A	#N/A	35	ENSG00000106829	TLE4	protein_coding	TLE family member 4, transcriptional corepressor [Source:HGNC Symbol;Acc:HGNC:11840]
MEF2C-AS2	2.49132	#N/A	#N/A	1.06607	0.841992	#N/A	1.18761	1.22911	2.23368	#N/A	0.738269	0.192595	1.01107	5.80051	5.15763	5.08916	4.46053	4.45601	0.608768	0.180668	0.168108	3.17223	1.25517	0.309189	1.85543	#N/A	1.20046	0.705922	#N/A	0.155545	3.3918	0.25623	2.06962	1.58953	#N/A	#N/A	#N/A	#N/A	#N/A	#N/A	#N/A	#N/A	#N/A	#N/A	#N/A	#N/A	#N/A	#N/A	#N/A	#N/A	#N/A	0.687678	#N/A	1.37858	#N/A	#N/A	0.621821	1.40875	1.19312	#N/A	#N/A	2.78849	0.308555	35	ENSG00000245864	MEF2C-AS2	lncRNA	MEF2C antisense RNA 2 [Source:HGNC Symbol;Acc:HGNC:53115]
PDE7A	1.69344	#N/A	3.41191	2.16794	2.93504	4.37061	2.84836	1.86889	3.30123	#N/A	2.82665	#N/A	1.96379	1.17466	#N/A	0.806356	0.881219	1.12468	1.49526	3.26313	#N/A	1.49899	#N/A	1.49551	0.924988	#N/A	1.68734	1.66689	1.31508	#N/A	1.84315	1.22971	1.4627	0.752986	#N/A	#N/A	#N/A	#N/A	#N/A	#N/A	#N/A	#N/A	#N/A	#N/A	#N/A	#N/A	#N/A	#N/A	#N/A	#N/A	#N/A	2.91343	2.2805	2.61837	5.9937	3.56397	4.09107	4.25592	2.83319	2.88291	#N/A	#N/A	#N/A	35	ENSG00000205268	PDE7A	protein_coding	phosphodiesterase 7A [Source:HGNC Symbol;Acc:HGNC:8791]
KDM2B	1.8475	#N/A	1.43323	1.28201	0.861407	2.65621	1.57346	1.4191	2.47183	#N/A	1.73636	#N/A	1.09613	1.95977	2.11533	1.98311	1.93692	2.02384	1.32323	2.92122	1.60531	2.46428	1.06119	1.59819	1.60895	#N/A	#N/A	#N/A	#N/A	#N/A	1.34392	1.39781	1.19571	1.26504	#N/A	#N/A	#N/A	#N/A	#N/A	#N/A	#N/A	#N/A	#N/A	#N/A	#N/A	#N/A	#N/A	#N/A	#N/A	#N/A	#N/A	1.96658	1.60054	2.21758	2.16387	1.60901	4.11548	2.32907	1.70751	2.2117	#N/A	#N/A	#N/A	35	ENSG00000089094	KDM2B	protein_coding	lysine demethylase 2B [Source:HGNC Symbol;Acc:HGNC:13610]
RYR3	1.63599	3.03006	4.45881	1.95588	3.38176	0.279673	3.51786	#N/A	2.17985	#N/A	1.95832	#N/A	2.39194	3.02043	2.52361	3.04099	2.395	4.0807	1.6172	0.445739	1.09424	1.34455	#N/A	2.88114	3.00113	#N/A	3.53094	3.99214	3.65413	#N/A	#N/A	#N/A	#N/A	#N/A	#N/A	#N/A	#N/A	#N/A	#N/A	#N/A	#N/A	#N/A	#N/A	#N/A	#N/A	#N/A	#N/A	#N/A	#N/A	0.569415	#N/A	4.87359	2.81095	3.48319	0.236989	3.51931	5.86456	4.15659	3.49558	#N/A	#N/A	2.57126	3.38721	35	ENSG00000198838	RYR3	protein_coding	ryanodine receptor 3 [Source:HGNC Symbol;Acc:HGNC:10485]
OTOGL	0.148364	#N/A	3.47764	0.502097	0.192124	0.202993	0.121561	0.907431	0.136792	#N/A	0.0924759	#N/A	0.382479	5.05861	1.31811	0.195188	0.106497	0.165689	0.095695	0.126826	0.100626	0.106917	#N/A	0.068139	0.107997	#N/A	0.114244	0.0795589	0.100715	#N/A	3.21752	0.0378365	0.164268	#N/A	#N/A	#N/A	#N/A	#N/A	#N/A	#N/A	#N/A	#N/A	#N/A	#N/A	#N/A	#N/A	#N/A	#N/A	#N/A	#N/A	#N/A	1.86714	#N/A	0.118594	0.134369	#N/A	#N/A	0.13254	0.113163	0.0558955	#N/A	0.0952026	0.0936387	35	ENSG00000165899	OTOGL	protein_coding	otogelin like [Source:HGNC Symbol;Acc:HGNC:26901]
TM6SF1	0.235131	#N/A	1.98367	#N/A	1.22312	0.39434	0.190373	#N/A	0.20425	#N/A	0.118806	0.0268882	1.06561	0.458562	3.81592	0.603693	0.172558	0.221331	0.156095	0.166595	0.109637	0.140436	0.984351	0.0908515	0.134463	#N/A	#N/A	#N/A	#N/A	#N/A	3.63071	0.0508185	0.323949	#N/A	#N/A	#N/A	#N/A	#N/A	#N/A	#N/A	#N/A	#N/A	#N/A	#N/A	#N/A	#N/A	#N/A	#N/A	#N/A	#N/A	#N/A	4.94631	0.758111	0.298739	0.217315	0.108456	0.131876	0.207177	0.183725	0.0765514	0.321618	0.389204	#N/A	35	ENSG00000136404	TM6SF1	protein_coding	transmembrane 6 superfamily member 1 [Source:HGNC Symbol;Acc:HGNC:11860]
SLC9A9	1.19365	#N/A	4.36315	3.37748	5.30316	5.1572	3.70926	3.04161	3.39732	2.12848	3.19601	2.69667	1.52259	#N/A	#N/A	#N/A	#N/A	#N/A	#N/A	#N/A	#N/A	#N/A	#N/A	#N/A	#N/A	#N/A	#N/A	#N/A	#N/A	#N/A	#N/A	#N/A	#N/A	#N/A	3.14298	4.70193	2.81688	3.16269	3.75388	3.15412	3.04141	2.80024	3.40828	3.25233	3.23997	1.79544	2.62699	2.82784	0.888465	3.35741	2.77677	#N/A	2.27813	1.85672	#N/A	1.02545	2.48555	#N/A	1.19476	#N/A	0.974368	#N/A	#N/A	35	ENSG00000181804	SLC9A9	protein_coding	solute carrier family 9 member A9 [Source:HGNC Symbol;Acc:HGNC:20653]
UBE2R2	1.0776	#N/A	1.22906	1.01722	1.78065	1.5526	1.32552	0.924026	2.90424	#N/A	1.54173	#N/A	0.955572	1.18194	0.990297	1.24195	0.844558	1.09005	1.21944	2.46088	1.10318	1.82933	#N/A	1.08879	1.23804	#N/A	0.81816	#N/A	#N/A	#N/A	0.838444	#N/A	0.585328	#N/A	#N/A	#N/A	#N/A	#N/A	#N/A	#N/A	#N/A	#N/A	#N/A	#N/A	#N/A	#N/A	#N/A	#N/A	#N/A	#N/A	#N/A	1.06229	0.866095	1.06325	1.14084	1.46677	3.20385	2.79081	1.60046	1.44829	#N/A	1.18112	1.02748	35	ENSG00000107341	UBE2R2	protein_coding	ubiquitin conjugating enzyme E2 R2 [Source:HGNC Symbol;Acc:HGNC:19907]
#250041	0.0815809	#N/A	0.256361	0.176028	0.173512	0.213654	#N/A	0.131213	0.127879	#N/A	0.0963133	#N/A	0.130656	0.25806	0.195474	0.18989	0.11796	0.18231	0.0954652	0.128616	0.103925	0.0965072	#N/A	0.067616	0.120676	#N/A	0.108598	0.0732635	0.101139	#N/A	0.156494	0.0432645	0.0816894	#N/A	#N/A	#N/A	#N/A	#N/A	#N/A	#N/A	#N/A	#N/A	#N/A	#N/A	#N/A	#N/A	#N/A	#N/A	#N/A	#N/A	#N/A	0.2584	0.168495	0.128741	0.173693	0.0809015	#N/A	0.143708	0.126868	#N/A	#N/A	0.0979755	0.0966119	35	ENSG00000250041		lncRNA	novel transcript
SH3BGR	0.0501345	#N/A	0.165229	0.109015	0.0766225	0.110691	0.0764313	0.085206	0.0662657	#N/A	0.0457452	#N/A	0.0617253	0.171362	0.0877648	0.126481	0.0777481	0.09776	0.08354	0.0953327	0.0751421	0.0508776	#N/A	#N/A	0.061231	#N/A	0.0713739	0.0557002	0.0661883	#N/A	0.072605	0.0208018	0.0418186	#N/A	#N/A	#N/A	#N/A	#N/A	#N/A	#N/A	#N/A	#N/A	#N/A	#N/A	#N/A	#N/A	#N/A	#N/A	#N/A	#N/A	#N/A	0.172827	0.105054	0.0622955	0.114936	0.0655542	#N/A	0.0878784	0.0819051	0.0441633	#N/A	0.0583455	#N/A	35	ENSG00000185437	SH3BGR	protein_coding	SH3 domain binding glutamate rich protein [Source:HGNC Symbol;Acc:HGNC:10822]
TRIM63	0.0643827	#N/A	0.234709	0.157974	0.161357	0.189968	0.11135	0.127675	0.13336	#N/A	0.0840106	#N/A	0.11536	0.23474	0.177951	0.173208	0.0960855	0.165699	0.0888285	0.099463	0.0929733	0.099735	#N/A	#N/A	0.109117	#N/A	0.0852363	0.0607125	0.0925218	#N/A	0.139021	0.0309246	0.0743777	#N/A	#N/A	#N/A	#N/A	#N/A	#N/A	#N/A	#N/A	#N/A	#N/A	#N/A	#N/A	#N/A	#N/A	#N/A	#N/A	#N/A	#N/A	0.236273	0.147612	0.10829	0.162617	#N/A	0.100953	0.153746	0.115723	#N/A	#N/A	0.0884125	0.0861808	35	ENSG00000158022	TRIM63	protein_coding	tripartite motif containing 63 [Source:HGNC Symbol;Acc:HGNC:16007]
NDUFS2	0.284422	#N/A	4.857	0.794095	0.642227	0.258955	0.156651	1.95767	0.176331	#N/A	0.122665	0.0203035	0.747394	5.53854	2.62108	1.39463	0.357307	0.342553	0.123567	0.142939	0.126953	#N/A	1.40951	0.090418	0.20553	#N/A	0.947426	0.421433	0.363181	#N/A	2.80372	0.0581065	0.577157	#N/A	#N/A	#N/A	#N/A	#N/A	#N/A	#N/A	#N/A	#N/A	#N/A	#N/A	#N/A	#N/A	#N/A	#N/A	#N/A	#N/A	#N/A	2.68017	1.88458	0.406705	0.272767	#N/A	0.129653	#N/A	0.139538	#N/A	#N/A	0.31758	#N/A	35	ENSG00000158864	NDUFS2	protein_coding	NADH:ubiquinone oxidoreductase core subunit S2 [Source:HGNC Symbol;Acc:HGNC:7708]
EIF4E2	1.17564	#N/A	2.80588	1.82524	3.02579	3.97635	0.849756	1.49457	1.13545	#N/A	0.620335	#N/A	1.51008	1.30921	1.19622	1.52088	1.40855	1.25954	0.770922	0.324953	0.874026	0.656369	#N/A	#N/A	0.441747	#N/A	1.59897	0.71051	0.822703	0.181454	0.661888	#N/A	#N/A	#N/A	#N/A	#N/A	#N/A	#N/A	#N/A	#N/A	#N/A	#N/A	#N/A	#N/A	#N/A	#N/A	#N/A	#N/A	#N/A	#N/A	#N/A	2.38961	1.56661	1.17981	1.41753	#N/A	0.324146	0.759209	0.811594	0.221375	#N/A	0.863408	1.61975	35	ENSG00000135930	EIF4E2	protein_coding	eukaryotic translation initiation factor 4E family member 2 [Source:HGNC Symbol;Acc:HGNC:3293]
CLTCL1	1.0448	3.53401	6.28566	3.11812	4.44347	5.62694	3.51956	2.92827	5.3658	#N/A	4.2299	#N/A	1.10126	5.95836	4.00159	4.12749	2.35646	7.04541	4.18758	4.68897	5.09071	4.59822	#N/A	2.78269	1.69563	#N/A	3.56501	3.15984	3.75932	2.20536	2.32617	0.957395	1.46316	0.770506	#N/A	#N/A	#N/A	#N/A	#N/A	#N/A	#N/A	#N/A	#N/A	#N/A	#N/A	#N/A	#N/A	#N/A	#N/A	#N/A	#N/A	#N/A	#N/A	#N/A	#N/A	#N/A	1.78426	1.29647	0.847578	#N/A	#N/A	3.52913	4.52472	35	ENSG00000070371	CLTCL1	protein_coding	clathrin heavy chain like 1 [Source:HGNC Symbol;Acc:HGNC:2093]
MEF2D	1.09406	1.09622	3.15382	1.6056	4.17749	2.19864	2.40977	1.98702	3.63491	#N/A	2.72229	0.531674	1.34562	1.8969	1.37399	1.50174	1.68818	2.57273	1.93595	1.55608	2.06109	2.22656	0.56903	1.37742	0.886128	#N/A	1.15466	1.10029	1.4622	#N/A	0.936589	#N/A	1.10432	#N/A	#N/A	#N/A	#N/A	#N/A	#N/A	#N/A	#N/A	#N/A	#N/A	#N/A	#N/A	#N/A	#N/A	#N/A	#N/A	#N/A	#N/A	0.765933	#N/A	1.06321	#N/A	0.761595	#N/A	1.25776	0.92569	#N/A	#N/A	1.38492	#N/A	35	ENSG00000116604	MEF2D	protein_coding	myocyte enhancer factor 2D [Source:HGNC Symbol;Acc:HGNC:6997]
LINC01584	0.0605218	0.063707	0.21876	0.146432	0.162929	0.214049	0.116087	0.16538	0.143583	#N/A	0.105731	#N/A	0.181291	0.365504	0.2072	0.191145	0.103433	0.185914	0.114384	0.151238	0.119453	#N/A	#N/A	0.082658	0.110709	#N/A	0.0970409	0.0875339	0.103864	#N/A	0.865244	#N/A	#N/A	#N/A	#N/A	#N/A	#N/A	#N/A	#N/A	#N/A	#N/A	#N/A	#N/A	#N/A	#N/A	#N/A	#N/A	#N/A	#N/A	#N/A	#N/A	0.615104	0.179405	0.113932	0.18271	0.0928531	0.0993955	0.154784	0.129865	#N/A	#N/A	0.100104	0.099552	35	ENSG00000260477	LINC01584	lncRNA	long intergenic non-protein coding RNA 1584 [Source:HGNC Symbol;Acc:HGNC:51426]
#249547	0.268203	0.20168	1.2135	2.02756	1.177	0.232274	#N/A	2.21838	#N/A	#N/A	#N/A	#N/A	0.450992	0.61722	0.973526	0.221013	0.393134	0.52432	0.146513	0.14932	0.118618	#N/A	#N/A	0.0812791	0.135927	#N/A	2.04095	0.110301	0.167227	#N/A	2.2664	0.0563706	1.24794	#N/A	#N/A	#N/A	#N/A	#N/A	#N/A	#N/A	#N/A	#N/A	#N/A	#N/A	#N/A	#N/A	#N/A	#N/A	#N/A	#N/A	#N/A	0.62721	2.47091	0.188098	0.200117	0.126043	0.117899	0.151478	0.23334	0.0714416	#N/A	0.168204	0.283377	35	ENSG00000249547		lncRNA	novel transcript
ADA2	0.111512	#N/A	1.22699	#N/A	1.09329	0.618676	0.374234	1.8129	#N/A	0.739301	#N/A	#N/A	0.855811	#N/A	2.20672	1.5335	0.543613	0.809554	#N/A	#N/A	0.202222	#N/A	0.743982	#N/A	#N/A	#N/A	#N/A	#N/A	#N/A	#N/A	#N/A	#N/A	#N/A	#N/A	2.3016	#N/A	1.99262	2.17121	2.43772	2.39971	2.0304	1.36059	2.40265	2.42804	1.84701	0.148851	2.82037	2.48559	#N/A	2.75647	1.79458	#N/A	#N/A	0.448794	0.357714	0.364383	0.145731	#N/A	#N/A	0.0825896	0.21574	#N/A	#N/A	35	ENSG00000093072	ADA2	protein_coding	adenosine deaminase 2 [Source:HGNC Symbol;Acc:HGNC:1839]
FBXO34	0.945402	#N/A	1.15554	#N/A	1.12862	1.81595	1.27666	0.868154	1.46098	#N/A	1.24019	#N/A	1.04364	1.7012	1.2553	1.67461	1.83774	1.53303	1.80016	4.64168	1.01728	3.36936	#N/A	1.88979	1.49639	#N/A	0.713467	0.989101	0.992128	1.27289	0.927922	1.17461	#N/A	#N/A	#N/A	#N/A	#N/A	#N/A	#N/A	#N/A	#N/A	#N/A	#N/A	#N/A	#N/A	#N/A	#N/A	#N/A	#N/A	#N/A	#N/A	1.71275	1.33805	1.50018	2.97991	1.61688	2.87152	4.22298	1.47775	2.10807	#N/A	#N/A	#N/A	35	ENSG00000178974	FBXO34	protein_coding	F-box protein 34 [Source:HGNC Symbol;Acc:HGNC:20201]
HACD1	0.588797	0.180051	0.693893	1.65403	0.430162	0.305311	0.233245	2.1403	0.266394	#N/A	0.168708	#N/A	1.45625	0.317653	0.246996	0.245961	0.522878	0.238997	0.182263	0.172096	0.133907	0.142375	#N/A	0.0952659	0.132519	#N/A	0.656598	0.172959	0.208138	#N/A	4.59706	0.0733513	0.831099	#N/A	#N/A	#N/A	#N/A	#N/A	#N/A	#N/A	#N/A	#N/A	#N/A	#N/A	#N/A	#N/A	#N/A	#N/A	#N/A	#N/A	#N/A	2.8129	#N/A	0.364745	0.219302	#N/A	#N/A	0.269121	#N/A	0.10325	#N/A	0.333044	0.373933	35	ENSG00000165996	HACD1	protein_coding	3-hydroxyacyl-CoA dehydratase 1 [Source:HGNC Symbol;Acc:HGNC:9639]
NXPE3	0.69419	#N/A	2.00061	1.61789	1.55599	2.05168	1.10913	0.756525	1.09859	#N/A	0.302445	#N/A	1.81707	2.96815	2.55942	2.35658	2.68272	2.73876	0.915848	0.176173	0.416951	0.562801	#N/A	0.326836	0.452575	#N/A	1.68027	1.85404	2.01769	#N/A	1.70887	#N/A	0.787418	#N/A	#N/A	#N/A	#N/A	#N/A	#N/A	#N/A	#N/A	#N/A	#N/A	#N/A	#N/A	#N/A	#N/A	#N/A	#N/A	#N/A	#N/A	4.47476	2.34032	2.30334	0.45824	0.260654	0.229159	0.456286	0.582553	0.157704	#N/A	#N/A	#N/A	35	ENSG00000144815	NXPE3	protein_coding	neurexophilin and PC-esterase domain family member 3 [Source:HGNC Symbol;Acc:HGNC:28238]
GPA33	0.0631334	#N/A	0.35284	0.154905	0.173051	0.191565	0.106441	0.322245	0.113857	#N/A	0.0778619	#N/A	0.113934	0.551135	0.182617	0.169582	0.0990497	0.187736	0.116559	0.117854	0.0948955	0.0829086	#N/A	#N/A	0.12485	#N/A	0.113304	0.0671927	0.104935	#N/A	1.75285	0.0299099	#N/A	#N/A	#N/A	#N/A	#N/A	#N/A	#N/A	#N/A	#N/A	#N/A	#N/A	#N/A	#N/A	#N/A	#N/A	#N/A	#N/A	#N/A	#N/A	0.243667	0.167559	0.124761	0.163194	0.0859728	0.105969	0.132327	0.11782	0.0529522	#N/A	0.0637403	#N/A	35	ENSG00000143167	GPA33	protein_coding	glycoprotein A33 [Source:HGNC Symbol;Acc:HGNC:4445]
B3GALT1-AS1	0.109834	#N/A	0.416816	0.161086	0.141667	0.187709	0.120332	0.172138	0.136235	#N/A	0.0658527	#N/A	0.272423	0.444614	0.16426	0.195103	0.122517	0.186806	0.119654	0.119036	0.0954662	0.101168	#N/A	#N/A	0.124374	#N/A	0.0961294	0.0848213	0.104676	#N/A	1.5889	0.0310611	0.0667516	#N/A	#N/A	#N/A	#N/A	#N/A	#N/A	#N/A	#N/A	#N/A	#N/A	#N/A	#N/A	#N/A	#N/A	#N/A	#N/A	#N/A	#N/A	0.275382	0.339288	0.124905	0.160793	0.0843111	#N/A	0.125579	0.117773	#N/A	#N/A	0.0890171	0.0896677	35	ENSG00000235335	B3GALT1-AS1	lncRNA	B3GALT1 antisense RNA 1 [Source:HGNC Symbol;Acc:HGNC:40089]
STEAP1B	0.406763	#N/A	1.11001	#N/A	#N/A	0.768745	0.493659	#N/A	#N/A	#N/A	0.36605	#N/A	0.817996	0.464003	5.72665	0.494433	1.1673	0.427208	0.157142	0.166596	0.117371	0.127227	1.59367	0.147481	0.496712	#N/A	2.98051	0.57053	0.802115	0.069932	3.65104	0.16509	2.01185	#N/A	#N/A	#N/A	#N/A	#N/A	#N/A	#N/A	#N/A	#N/A	#N/A	#N/A	#N/A	#N/A	#N/A	#N/A	#N/A	#N/A	#N/A	5.00726	2.99386	0.558975	0.653256	0.180676	0.167961	0.198126	0.631833	0.0957934	#N/A	0.307039	#N/A	35	ENSG00000105889	STEAP1B	protein_coding	STEAP family member 1B [Source:HGNC Symbol;Acc:HGNC:41907]
#286533	#N/A	4.42717	3.27132	3.09153	2.90219	4.67153	2.14371	1.90271	2.96506	#N/A	1.0109	#N/A	1.18533	1.49517	1.33976	1.32702	1.17617	1.47428	1.38967	0.482825	#N/A	#N/A	#N/A	0.858124	1.16788	#N/A	2.14875	1.33501	2.16861	#N/A	0.830965	0.410235	#N/A	#N/A	#N/A	#N/A	#N/A	#N/A	#N/A	#N/A	#N/A	#N/A	#N/A	#N/A	#N/A	#N/A	#N/A	#N/A	#N/A	#N/A	#N/A	2.91979	1.22951	1.43862	2.85477	2.78187	0.330928	0.76644	2.16601	0.379248	#N/A	3.20511	3.7056	35	ENSG00000286533		lncRNA	novel transcript
ADHFE1	#N/A	3.22037	4.17552	2.69038	4.03495	4.6077	3.06462	2.62496	3.79611	#N/A	3.3296	#N/A	1.72674	2.58224	2.0064	2.18368	1.11995	2.27569	3.11815	1.02639	2.44856	2.28555	0.609767	0.949642	2.82594	#N/A	1.33893	1.11396	2.21745	#N/A	#N/A	#N/A	#N/A	#N/A	#N/A	#N/A	#N/A	#N/A	#N/A	#N/A	#N/A	#N/A	#N/A	#N/A	#N/A	#N/A	#N/A	#N/A	#N/A	#N/A	#N/A	2.44995	1.38689	1.76245	2.46279	2.03514	0.983475	2.73052	2.06718	#N/A	#N/A	1.32099	1.32713	35	ENSG00000147576	ADHFE1	protein_coding	alcohol dehydrogenase iron containing 1 [Source:HGNC Symbol;Acc:HGNC:16354]
NKAIN3	#N/A	0.0568592	3.03024	0.418479	0.167146	0.17829	0.0766041	0.357848	0.113213	#N/A	0.0494558	#N/A	#N/A	1.48868	1.1848	0.800557	#N/A	0.329108	0.0692564	0.100837	0.0641939	0.0679247	#N/A	#N/A	0.16002	#N/A	0.106478	0.0726366	0.0760693	#N/A	#N/A	#N/A	#N/A	#N/A	#N/A	#N/A	#N/A	#N/A	#N/A	#N/A	#N/A	#N/A	1.54162	#N/A	1.24293	#N/A	0.649009	#N/A	#N/A	1.44068	#N/A	3.70996	0.756719	0.129973	0.121299	#N/A	0.0667615	0.123996	0.0483698	0.031622	#N/A	0.073786	0.0888581	35	ENSG00000185942	NKAIN3	protein_coding	sodium/potassium transporting ATPase interacting 3 [Source:HGNC Symbol;Acc:HGNC:26829]
MIR22HG#186594	#N/A	0.184488	5.512	2.75805	0.826848	0.272924	0.160395	2.20631	0.352249	#N/A	0.160097	#N/A	2.11785	1.10516	0.98727	1.23855	0.797337	0.96055	0.814792	0.216691	#N/A	0.221418	#N/A	#N/A	0.418572	#N/A	2.64111	0.23824	1.01859	0.0725236	1.20632	#N/A	0.765094	#N/A	#N/A	#N/A	#N/A	#N/A	#N/A	#N/A	#N/A	#N/A	#N/A	#N/A	#N/A	#N/A	#N/A	#N/A	#N/A	#N/A	#N/A	3.96295	1.87483	0.561475	0.224078	0.210479	0.201788	0.192818	0.159839	#N/A	#N/A	0.705725	0.630256	35	ENSG00000186594	MIR22HG	lncRNA	MIR22 host gene [Source:HGNC Symbol;Acc:HGNC:28219]
MEG8	#N/A	0.042849	0.263554	0.157753	0.0998155	0.143589	0.042633	0.320218	0.0621604	0.204421	#N/A	#N/A	#N/A	#N/A	#N/A	#N/A	#N/A	#N/A	#N/A	#N/A	#N/A	#N/A	#N/A	#N/A	#N/A	#N/A	0.0768884	0.0408402	0.05796	#N/A	#N/A	#N/A	#N/A	#N/A	0.272004	0.00125472	2.68992	0.0805887	2.18466	3.31981	4.86048	0.181114	3.86841	0.540137	0.0464096	0.0270509	0.479846	4.47773	#N/A	0.104462	3.8234	1.22602	0.263124	#N/A	0.0760004	#N/A	#N/A	0.0856923	0.0255174	#N/A	#N/A	0.0626316	0.0639411	35	ENSG00000225746	MEG8	lncRNA	maternally expressed 8, small nucleolar RNA host gene [Source:HGNC Symbol;Acc:HGNC:14574]
PCMTD1-DT	#N/A	0.207062	3.78278	1.57965	2.55148	0.418619	0.441986	1.62529	0.306016	#N/A	0.248172	#N/A	2.31399	1.65923	1.63108	1.68882	1.13295	1.83701	0.917355	0.229456	#N/A	0.273863	#N/A	0.195227	0.606379	#N/A	2.44886	0.592845	0.658719	#N/A	1.16136	#N/A	#N/A	#N/A	#N/A	#N/A	#N/A	#N/A	#N/A	#N/A	#N/A	#N/A	#N/A	#N/A	#N/A	#N/A	#N/A	#N/A	#N/A	#N/A	#N/A	5.74549	1.82992	0.273045	0.241295	0.126529	0.175748	0.193244	0.50624	0.115754	#N/A	0.887924	1.01187	35	ENSG00000228801	PCMTD1-DT	lncRNA	PCMTD1 divergent transcript [Source:HGNC Symbol;Acc:HGNC:55791]
FAM166B	#N/A	0.0675325	0.277887	0.16264	#N/A	0.22476	0.136413	0.274169	0.128636	#N/A	0.1022	#N/A	#N/A	0.266557	0.201232	0.214187	0.11219	0.205669	0.133604	0.136166	0.109072	0.105652	#N/A	0.0745872	0.124656	#N/A	0.11775	0.0822746	0.114261	#N/A	0.166972	0.0459463	0.0856544	#N/A	#N/A	#N/A	#N/A	#N/A	#N/A	#N/A	#N/A	#N/A	#N/A	#N/A	#N/A	#N/A	#N/A	#N/A	#N/A	#N/A	#N/A	0.241011	0.166312	0.109469	0.150937	0.0873565	0.107456	0.133188	0.132141	#N/A	#N/A	0.0826973	0.119286	35	ENSG00000215187	FAM166B	protein_coding	family with sequence similarity 166 member B [Source:HGNC Symbol;Acc:HGNC:34242]
NFATC3	#N/A	1.22326	0.982186	0.874037	1.04021	1.2048	1.02633	0.81176	1.62548	#N/A	1.14048	#N/A	0.78242	1.32158	1.09038	1.36783	0.750444	1.05802	1.10437	2.59058	1.17934	1.38992	0.637634	2.20373	1.38248	#N/A	#N/A	#N/A	#N/A	#N/A	1.45504	0.846962	1.06154	0.868125	#N/A	#N/A	#N/A	#N/A	#N/A	#N/A	#N/A	#N/A	#N/A	#N/A	#N/A	#N/A	#N/A	#N/A	0.789196	#N/A	#N/A	0.77151	1.06093	1.42628	1.2879	1.41646	2.36083	2.29075	#N/A	1.65741	#N/A	#N/A	#N/A	35	ENSG00000072736	NFATC3	protein_coding	nuclear factor of activated T cells 3 [Source:HGNC Symbol;Acc:HGNC:7777]
MYH6	#N/A	0.0429186	0.419911	0.119813	0.161413	0.143181	#N/A	0.114519	0.0978923	#N/A	0.0830326	#N/A	0.0890981	0.20708	0.158496	0.161029	0.103191	0.161704	0.113463	0.110356	0.0728413	0.0855276	#N/A	0.0593773	0.0891765	#N/A	0.0842815	0.0758227	0.090086	#N/A	0.721622	#N/A	#N/A	#N/A	#N/A	#N/A	#N/A	#N/A	#N/A	#N/A	#N/A	#N/A	#N/A	#N/A	#N/A	#N/A	#N/A	#N/A	#N/A	1.85345	#N/A	0.207304	0.129707	0.113919	0.114884	0.0410767	#N/A	0.104551	0.0849543	0.0532479	#N/A	0.0646184	0.0670501	35	ENSG00000197616	MYH6	protein_coding	myosin heavy chain 6 [Source:HGNC Symbol;Acc:HGNC:7576]
LINC01479	#N/A	0.151183	6.4996	1.70797	0.423078	0.372842	0.305711	2.91529	0.320349	#N/A	0.291862	#N/A	0.979062	5.76758	2.76109	4.29356	0.419905	0.394664	0.248073	0.178996	0.141504	0.139216	#N/A	0.157111	0.185604	#N/A	0.412501	0.181947	0.160808	#N/A	#N/A	#N/A	#N/A	#N/A	#N/A	#N/A	#N/A	#N/A	#N/A	#N/A	#N/A	#N/A	#N/A	#N/A	#N/A	#N/A	#N/A	#N/A	#N/A	#N/A	#N/A	6.25645	2.49234	0.532934	0.236182	0.159334	0.156387	0.186254	0.212734	0.0987784	#N/A	0.30226	0.400424	35	ENSG00000255772	LINC01479	lncRNA	long intergenic non-protein coding RNA 1479 [Source:HGNC Symbol;Acc:HGNC:51123]
POPDC2	#N/A	0.0725723	0.890117	0.561408	0.182493	0.222029	0.122309	0.489119	0.16297	#N/A	0.0996157	#N/A	#N/A	0.292846	0.219682	0.210458	0.156291	0.211394	0.121845	0.12203	0.110431	0.11975	#N/A	#N/A	0.123608	#N/A	0.28031	0.0802634	0.140382	#N/A	3.62775	0.0460792	0.197045	#N/A	#N/A	#N/A	#N/A	#N/A	#N/A	#N/A	#N/A	#N/A	#N/A	#N/A	#N/A	#N/A	#N/A	#N/A	#N/A	#N/A	#N/A	0.251616	0.547859	0.12471	0.190167	0.0902641	0.124671	0.177833	0.116515	#N/A	#N/A	0.123995	0.141941	35	ENSG00000121577	POPDC2	protein_coding	popeye domain containing 2 [Source:HGNC Symbol;Acc:HGNC:17648]
RHOT1	#N/A	1.34442	1.24491	0.966156	1.08967	2.39597	1.96051	0.965372	1.05641	#N/A	1.61644	#N/A	1.06206	0.945563	0.871316	1.11314	1.03314	0.979991	1.09598	1.89407	0.804685	1.14302	#N/A	1.51946	1.27069	#N/A	0.744311	#N/A	#N/A	#N/A	0.953268	#N/A	0.560517	#N/A	#N/A	#N/A	#N/A	#N/A	#N/A	#N/A	#N/A	#N/A	#N/A	#N/A	#N/A	#N/A	#N/A	#N/A	#N/A	#N/A	#N/A	1.02412	0.82327	0.73202	1.47406	1.60586	2.85315	2.79257	1.23976	1.04019	#N/A	1.07539	1.27843	35	ENSG00000126858	RHOT1	protein_coding	ras homolog family member T1 [Source:HGNC Symbol;Acc:HGNC:21168]
NRP2	#N/A	0.0932447	#N/A	1.33937	#N/A	#N/A	#N/A	#N/A	#N/A	#N/A	#N/A	#N/A	#N/A	3.41502	3.17148	1.68765	#N/A	0.225706	0.139708	0.142258	0.124208	0.128163	0.654506	#N/A	#N/A	#N/A	#N/A	#N/A	#N/A	#N/A	3.13769	#N/A	0.328927	0.077863	6.34846	#N/A	5.82785	0.222991	6.38264	6.04619	8.858	0.0830454	7.20826	5.3681	0.0668936	0.0482449	7.13861	6.8396	#N/A	6.47122	0.175231	#N/A	1.97564	#N/A	0.557233	0.153226	#N/A	#N/A	#N/A	#N/A	0.299432	0.181593	0.237253	35	ENSG00000118257	NRP2	protein_coding	neuropilin 2 [Source:HGNC Symbol;Acc:HGNC:8005]
ALDH1L1	#N/A	0.0941038	0.293743	0.273564	0.208586	0.258266	0.136487	0.442704	0.147246	#N/A	#N/A	#N/A	0.439948	0.295885	0.992835	0.21421	0.188002	0.213282	0.105329	0.143671	0.126299	0.122046	#N/A	0.0894474	0.114606	#N/A	0.157036	0.10104	0.119567	#N/A	1.34644	0.0368276	#N/A	#N/A	#N/A	#N/A	#N/A	#N/A	#N/A	#N/A	#N/A	#N/A	#N/A	#N/A	#N/A	#N/A	#N/A	#N/A	#N/A	#N/A	#N/A	0.296671	2.11037	0.145337	0.21257	#N/A	0.131175	0.141153	0.140215	0.0792442	#N/A	0.118502	0.168452	35	ENSG00000144908	ALDH1L1	protein_coding	aldehyde dehydrogenase 1 family member L1 [Source:HGNC Symbol;Acc:HGNC:3978]
RAMP1	#N/A	0.0539027	0.226536	0.159092	0.147729	0.196028	0.101688	0.141432	0.110214	#N/A	0.063288	#N/A	0.10271	0.218297	0.166056	0.172015	0.0929378	0.164976	#N/A	0.0984525	0.0923087	0.10019	#N/A	#N/A	0.108419	#N/A	0.0978363	0.0774546	0.0919481	#N/A	0.142143	0.037175	0.0576058	#N/A	#N/A	#N/A	#N/A	#N/A	#N/A	#N/A	#N/A	#N/A	#N/A	#N/A	#N/A	#N/A	#N/A	#N/A	#N/A	#N/A	#N/A	0.213165	0.0936347	0.0986733	0.160958	0.0424948	0.103268	0.150677	0.105696	#N/A	#N/A	0.0725548	0.103239	35	ENSG00000132329	RAMP1	protein_coding	receptor activity modifying protein 1 [Source:HGNC Symbol;Acc:HGNC:9843]
RCL1	#N/A	1.00177	3.66872	2.43233	2.63117	4.89407	2.81368	1.44758	3.36333	#N/A	1.3865	#N/A	2.47059	1.3606	1.70422	1.74515	1.39779	1.70223	1.03603	0.69465	#N/A	1.23573	#N/A	0.856813	1.60782	#N/A	1.65509	1.79745	2.72011	#N/A	0.515992	#N/A	#N/A	#N/A	#N/A	#N/A	#N/A	#N/A	#N/A	#N/A	#N/A	#N/A	#N/A	#N/A	#N/A	#N/A	#N/A	#N/A	#N/A	#N/A	#N/A	3.85405	1.85893	1.78061	0.419793	0.740185	0.743081	1.04657	2.19119	0.303184	#N/A	0.874586	2.27786	35	ENSG00000120158	RCL1	protein_coding	RNA terminal phosphate cyclase like 1 [Source:HGNC Symbol;Acc:HGNC:17687]
COX10	#N/A	0.95073	2.04592	1.32007	2.1001	2.77321	2.29948	1.19425	3.08897	#N/A	3.42452	1.21715	1.38894	1.95581	1.39242	1.78523	1.6468	2.82008	1.1547	2.7148	1.69609	2.15561	#N/A	2.41249	1.75303	#N/A	1.35131	0.871793	1.02045	#N/A	0.640479	#N/A	#N/A	#N/A	#N/A	#N/A	#N/A	#N/A	#N/A	#N/A	#N/A	#N/A	#N/A	#N/A	#N/A	#N/A	#N/A	#N/A	#N/A	#N/A	#N/A	1.915	1.10381	1.07294	2.93879	1.6884	0.897949	2.86668	2.50924	2.46861	#N/A	#N/A	#N/A	35	ENSG00000006695	COX10	protein_coding	cytochrome c oxidase assembly factor heme A:farnesyltransferase COX10 [Source:HGNC Symbol;Acc:HGNC:2260]
MYLK3	#N/A	0.0409462	0.101407	0.0702745	0.115599	0.115351	0.061645	0.121381	0.089982	#N/A	0.0673689	#N/A	0.0715844	0.160958	0.151523	0.123696	0.0842849	0.142068	0.0995242	0.0951646	0.0760839	0.0681941	#N/A	#N/A	0.0933844	#N/A	0.0717374	0.0670305	0.0717273	#N/A	0.153965	0.0128524	#N/A	0.0120694	#N/A	#N/A	#N/A	#N/A	#N/A	#N/A	#N/A	#N/A	#N/A	#N/A	#N/A	#N/A	#N/A	#N/A	#N/A	1.02693	#N/A	0.161631	0.126264	0.0890036	0.11898	#N/A	0.0685551	0.109777	0.0844489	#N/A	#N/A	0.0608832	#N/A	35	ENSG00000140795	MYLK3	protein_coding	myosin light chain kinase 3 [Source:HGNC Symbol;Acc:HGNC:29826]
NOL3	#N/A	0.131661	0.455102	0.538255	0.218646	0.264222	0.141173	0.544683	0.172539	#N/A	0.104334	#N/A	0.653202	3.69038	2.29993	2.28112	0.450415	0.268932	0.148844	0.16649	0.109247	0.112809	#N/A	0.0952963	0.122167	#N/A	1.06703	0.226917	0.118902	#N/A	#N/A	#N/A	#N/A	#N/A	#N/A	#N/A	#N/A	#N/A	#N/A	#N/A	#N/A	#N/A	#N/A	#N/A	#N/A	#N/A	#N/A	#N/A	#N/A	#N/A	#N/A	0.264108	2.27153	0.201677	0.217227	0.0919768	0.129686	0.186221	0.154639	0.0649764	#N/A	0.223462	0.225751	35	ENSG00000140939	NOL3	protein_coding	nucleolar protein 3 [Source:HGNC Symbol;Acc:HGNC:7869]
RTN4RL1	#N/A	0.066787	2.7073	2.1312	0.171362	0.235296	0.142753	#N/A	0.197738	#N/A	#N/A	#N/A	#N/A	0.272755	0.824138	1.35234	0.147416	0.212205	0.110346	0.124112	0.113369	0.122939	#N/A	0.0607964	0.143271	#N/A	#N/A	0.168146	0.116655	#N/A	2.87472	0.044856	0.197921	#N/A	#N/A	#N/A	#N/A	#N/A	#N/A	#N/A	#N/A	0.878697	#N/A	#N/A	#N/A	#N/A	#N/A	#N/A	#N/A	#N/A	1.39336	0.339303	1.34182	0.152178	0.192318	0.0921043	0.0956348	0.175757	0.110134	0.0637922	#N/A	0.124028	#N/A	35	ENSG00000185924	RTN4RL1	protein_coding	reticulon 4 receptor like 1 [Source:HGNC Symbol;Acc:HGNC:21329]
BVES-AS1	#N/A	0.123134	4.83687	0.383356	0.193489	0.227122	0.116529	0.543501	0.148322	#N/A	0.107755	#N/A	0.465356	2.8259	2.09956	0.687095	0.132223	0.254954	0.161077	0.145576	0.091788	0.105279	#N/A	0.0716607	0.132378	#N/A	0.302153	0.0969841	0.114629	0.0372857	#N/A	#N/A	#N/A	#N/A	#N/A	#N/A	#N/A	#N/A	#N/A	#N/A	#N/A	#N/A	#N/A	#N/A	#N/A	#N/A	#N/A	#N/A	#N/A	#N/A	#N/A	0.639109	1.91666	0.126717	0.194126	0.0871285	0.113722	0.160307	0.131011	#N/A	#N/A	0.110313	0.153755	35	ENSG00000203808	BVES-AS1	lncRNA	BVES antisense RNA 1 [Source:HGNC Symbol;Acc:HGNC:21223]
SLC20A2	#N/A	1.12564	3.00101	2.14485	3.11875	4.14195	2.40263	1.9947	3.05124	#N/A	2.50444	#N/A	1.03081	1.26499	1.23105	1.11355	1.0339	1.13425	1.27183	3.54012	0.972851	1.48427	#N/A	1.65819	1.2133	#N/A	1.72572	1.53095	1.60755	#N/A	0.641382	#N/A	#N/A	#N/A	#N/A	#N/A	#N/A	#N/A	#N/A	#N/A	#N/A	#N/A	#N/A	#N/A	#N/A	#N/A	#N/A	#N/A	#N/A	#N/A	#N/A	1.12111	#N/A	0.861971	2.21912	1.35202	1.6184	1.6133	0.852621	1.05748	#N/A	1.20716	1.2365	35	ENSG00000168575	SLC20A2	protein_coding	solute carrier family 20 member 2 [Source:HGNC Symbol;Acc:HGNC:10947]
PRR5	#N/A	0.0564939	2.48872	0.217317	0.186048	#N/A	#N/A	#N/A	#N/A	0.234895	#N/A	0.0152607	0.229342	1.8158	#N/A	#N/A	#N/A	0.316634	#N/A	#N/A	#N/A	#N/A	0.287591	#N/A	0.0898058	#N/A	#N/A	#N/A	#N/A	#N/A	1.19365	#N/A	0.131265	0.0361691	0.120585	#N/A	4.42985	5.84215	5.10176	4.68542	6.63916	0.120201	5.86426	0.226636	0.0971511	0.0268788	4.7207	4.86292	0.111048	5.05799	5.73211	1.90786	0.262653	0.105138	0.126048	#N/A	0.097725	#N/A	#N/A	#N/A	#N/A	#N/A	#N/A	35	ENSG00000186654	PRR5	protein_coding	proline rich 5 [Source:HGNC Symbol;Acc:HGNC:31682]
PLPP7	#N/A	0.302971	5.42768	0.526871	0.81824	0.39805	0.286469	2.82795	0.607375	#N/A	0.182656	#N/A	3.09479	0.562157	1.06908	1.21623	1.15322	#N/A	#N/A	0.18555	0.32076	0.24586	#N/A	#N/A	0.420201	#N/A	3.14084	0.245833	0.29505	0.0948342	1.32598	0.209181	#N/A	#N/A	#N/A	#N/A	#N/A	#N/A	#N/A	#N/A	#N/A	#N/A	#N/A	#N/A	#N/A	#N/A	#N/A	#N/A	#N/A	#N/A	#N/A	5.46146	2.33289	0.995488	0.226791	0.24325	0.193803	0.481879	0.303182	0.113738	#N/A	0.435795	0.872683	35	ENSG00000160539	PLPP7	protein_coding	phospholipid phosphatase 7 (inactive) [Source:HGNC Symbol;Acc:HGNC:28174]
#265399	#N/A	#N/A	3.48513	0.625851	0.19277	0.19605	0.110914	1.6158	0.145797	#N/A	0.0582754	0.0131677	0.564304	2.00422	2.06397	1.3411	0.25498	0.547508	0.145562	0.127432	0.0718389	0.0959059	#N/A	0.0503235	0.105086	#N/A	0.284974	0.209576	0.103556	#N/A	1.5765	0.0322285	0.230906	#N/A	#N/A	#N/A	#N/A	#N/A	#N/A	#N/A	#N/A	#N/A	#N/A	#N/A	#N/A	#N/A	#N/A	#N/A	#N/A	#N/A	#N/A	0.83683	#N/A	0.382576	0.178325	#N/A	0.112949	0.142405	0.124593	#N/A	#N/A	0.0759281	0.118055	35	ENSG00000265399		lncRNA	novel transcript, antisense to MYOM1
CADM1	#N/A	#N/A	2.6188	1.24044	2.04283	3.08343	1.21559	2.90286	0.915859	#N/A	0.759286	#N/A	#N/A	5.25775	3.95162	5.40427	1.90878	4.87641	0.838514	0.179196	0.227795	0.491153	#N/A	0.324362	0.728226	#N/A	3.1213	2.24126	1.65458	#N/A	1.06725	#N/A	1.27081	#N/A	#N/A	#N/A	#N/A	#N/A	#N/A	#N/A	#N/A	#N/A	#N/A	#N/A	#N/A	#N/A	#N/A	#N/A	#N/A	#N/A	#N/A	6.23315	1.54173	1.24221	0.462547	0.333256	0.346709	0.526364	0.881661	0.164622	#N/A	3.11061	1.86297	35	ENSG00000182985	CADM1	protein_coding	cell adhesion molecule 1 [Source:HGNC Symbol;Acc:HGNC:5951]
UNC45B	#N/A	#N/A	0.230715	0.149164	0.173514	0.193719	0.112471	0.210426	0.122504	#N/A	0.0854487	#N/A	0.148748	0.2656	0.203538	0.198221	0.11263	0.189686	0.116709	0.120958	0.0969169	0.104191	#N/A	0.0629107	0.114838	#N/A	0.113769	0.0903513	0.101621	#N/A	0.159029	#N/A	0.0986314	0.0532961	#N/A	#N/A	#N/A	#N/A	#N/A	#N/A	#N/A	#N/A	#N/A	#N/A	#N/A	#N/A	#N/A	#N/A	#N/A	#N/A	#N/A	0.243665	0.174997	0.136367	0.167826	0.0725447	#N/A	0.140313	0.120036	#N/A	#N/A	0.0909263	0.0909598	35	ENSG00000141161	UNC45B	protein_coding	unc-45 myosin chaperone B [Source:HGNC Symbol;Acc:HGNC:14304]
OIP5-AS1	#N/A	#N/A	3.43202	2.04059	2.72737	3.06757	2.83441	1.86219	4.18044	#N/A	2.63615	#N/A	1.71287	1.28203	1.05351	1.03345	1.17234	1.34587	0.799468	0.693217	1.08941	1.48159	#N/A	0.850427	1.46894	#N/A	1.74405	1.3492	1.62929	#N/A	0.67828	#N/A	#N/A	#N/A	#N/A	#N/A	#N/A	#N/A	#N/A	#N/A	#N/A	#N/A	#N/A	#N/A	#N/A	#N/A	#N/A	#N/A	#N/A	#N/A	#N/A	3.00561	1.56253	1.38377	4.08813	3.46141	0.741593	4.06129	1.69486	0.663023	#N/A	0.816327	1.73852	35	ENSG00000247556	OIP5-AS1	lncRNA	OIP5 antisense RNA 1 [Source:HGNC Symbol;Acc:HGNC:43563]
PATJ	#N/A	#N/A	2.01027	1.25625	1.63129	2.75686	1.44539	1.33897	1.73263	#N/A	2.51667	#N/A	1.18341	2.3813	2.36141	2.42536	1.04552	2.60697	2.54389	5.16917	1.74457	2.53857	#N/A	2.39833	2.29845	#N/A	3.31382	2.98342	3.81412	#N/A	0.770063	0.935005	#N/A	#N/A	#N/A	#N/A	#N/A	#N/A	#N/A	#N/A	#N/A	#N/A	#N/A	#N/A	#N/A	#N/A	#N/A	#N/A	#N/A	#N/A	#N/A	2.7043	0.620551	1.65858	3.09624	1.83864	1.99863	3.41574	1.77501	1.04099	#N/A	#N/A	1.94656	35	ENSG00000132849	PATJ	protein_coding	PATJ crumbs cell polarity complex component [Source:HGNC Symbol;Acc:HGNC:28881]
TOB1	#N/A	#N/A	0.207911	0.118163	0.162793	0.184446	0.101316	0.123878	0.134199	#N/A	0.0770675	0.015676	0.0969616	0.23188	0.168644	0.170635	0.107011	0.163319	0.0988403	0.111983	0.090435	0.0978198	#N/A	#N/A	0.103153	#N/A	0.0976408	0.0643822	0.0907884	#N/A	0.114152	0.0337373	0.0696313	#N/A	#N/A	#N/A	#N/A	#N/A	#N/A	#N/A	#N/A	#N/A	#N/A	#N/A	#N/A	#N/A	#N/A	#N/A	#N/A	#N/A	#N/A	0.233204	0.137563	0.11551	0.159222	#N/A	0.0991061	0.149521	0.101258	#N/A	#N/A	0.0716501	0.0891982	35	ENSG00000141232	TOB1	protein_coding	transducer of ERBB2, 1 [Source:HGNC Symbol;Acc:HGNC:11979]
#259351	#N/A	#N/A	#N/A	1.93792	1.50007	0.90667	0.842738	2.84564	0.492229	#N/A	0.247094	0.0440084	1.66108	5.04314	4.45898	5.61817	0.640385	0.735503	0.256438	0.168101	0.145524	0.213835	#N/A	0.123108	0.207838	#N/A	4.38033	0.163871	0.19233	#N/A	2.82081	#N/A	1.11294	#N/A	#N/A	#N/A	#N/A	#N/A	#N/A	#N/A	#N/A	#N/A	#N/A	#N/A	#N/A	#N/A	#N/A	#N/A	#N/A	#N/A	#N/A	3.11052	3.66798	0.642979	0.395508	0.124247	0.16975	0.833443	0.321059	#N/A	#N/A	0.371217	0.563256	35	ENSG00000259351		lncRNA	novel transcript, antisense to DAPK2
SUCLG1	#N/A	#N/A	5.08153	2.69929	0.665288	0.279957	0.156957	2.53288	0.248552	#N/A	0.138941	0.0325865	1.756	2.6525	2.29837	1.60686	0.56577	0.79464	#N/A	0.163468	0.157661	0.234161	#N/A	0.168119	0.220152	#N/A	1.06477	0.233439	0.210269	#N/A	1.20672	#N/A	#N/A	#N/A	#N/A	#N/A	#N/A	#N/A	#N/A	#N/A	#N/A	#N/A	#N/A	#N/A	#N/A	#N/A	#N/A	#N/A	#N/A	#N/A	#N/A	3.7094	2.01335	0.520743	0.201693	0.155002	0.182827	0.284142	0.560743	0.0884665	#N/A	0.690234	0.547841	35	ENSG00000163541	SUCLG1	protein_coding	succinate-CoA ligase GDP/ADP-forming subunit alpha [Source:HGNC Symbol;Acc:HGNC:11449]
ESRRA	#N/A	#N/A	6.45298	1.31209	0.31277	0.325781	0.158963	1.19289	0.217517	#N/A	0.123836	#N/A	1.50951	1.2508	3.35068	0.585372	0.25825	0.410176	0.156544	0.165308	0.131587	0.172228	#N/A	0.0899584	0.149053	#N/A	0.577791	0.273769	0.320597	#N/A	1.53473	#N/A	0.314624	#N/A	#N/A	#N/A	#N/A	#N/A	#N/A	#N/A	#N/A	#N/A	#N/A	#N/A	#N/A	#N/A	#N/A	#N/A	#N/A	#N/A	#N/A	2.22378	1.5635	0.322632	0.310999	0.145991	0.129151	0.148204	0.295173	#N/A	#N/A	0.333138	0.415539	35	ENSG00000173153	ESRRA	protein_coding	estrogen related receptor alpha [Source:HGNC Symbol;Acc:HGNC:3471]
KCNMA1-AS1	#N/A	#N/A	0.202126	0.120745	0.159722	0.190449	0.0948701	0.0988022	0.136431	#N/A	0.0910273	#N/A	0.0704251	0.261748	0.139229	0.135049	0.0988867	0.161698	0.104701	0.129262	0.104031	0.0788169	0.106658	0.0697424	0.107139	#N/A	0.112561	0.0724886	#N/A	#N/A	0.239505	0.044708	0.0634693	0.0270114	#N/A	#N/A	#N/A	#N/A	#N/A	#N/A	#N/A	#N/A	#N/A	#N/A	#N/A	#N/A	#N/A	#N/A	#N/A	#N/A	#N/A	0.72153	#N/A	0.110387	0.157483	0.0670125	#N/A	0.140696	0.0940881	#N/A	#N/A	0.0737527	0.0991497	35	ENSG00000236467	KCNMA1-AS1	lncRNA	KCNMA1 antisense RNA 1 [Source:HGNC Symbol;Acc:HGNC:51213]
AKAP1	#N/A	#N/A	0.217839	0.112446	0.155884	0.197002	0.119182	0.109925	0.118849	#N/A	0.0855491	0.0138765	0.0813665	0.297675	0.155296	0.147306	0.0786209	0.144318	0.104366	0.118957	0.094698	0.0692958	#N/A	0.0369468	0.067467	#N/A	0.096025	0.0783894	0.0655397	#N/A	1.52149	#N/A	0.0601424	#N/A	#N/A	#N/A	#N/A	#N/A	#N/A	#N/A	#N/A	#N/A	#N/A	#N/A	#N/A	#N/A	#N/A	#N/A	#N/A	#N/A	#N/A	0.162897	0.358646	0.0888229	0.160861	0.0782848	#N/A	0.131414	0.0923857	#N/A	#N/A	0.0760814	0.0904273	35	ENSG00000121057	AKAP1	protein_coding	A-kinase anchoring protein 1 [Source:HGNC Symbol;Acc:HGNC:367]
ITIH2	#N/A	#N/A	2.21796	0.196257	0.186385	0.222734	0.118586	0.160368	0.130471	#N/A	0.078644	#N/A	0.17366	2.83725	0.857077	0.207159	0.184025	0.16727	#N/A	0.135085	0.065542	0.0969003	#N/A	0.0675427	0.133115	#N/A	0.119701	0.0906059	0.115357	#N/A	1.66443	0.0437517	0.0983674	0.0397898	#N/A	#N/A	#N/A	#N/A	#N/A	#N/A	#N/A	#N/A	#N/A	#N/A	#N/A	#N/A	#N/A	#N/A	#N/A	#N/A	#N/A	0.468869	0.609941	0.133789	0.158448	0.0861486	0.119788	0.169427	0.109829	#N/A	#N/A	0.0877304	#N/A	35	ENSG00000151655	ITIH2	protein_coding	inter-alpha-trypsin inhibitor heavy chain 2 [Source:HGNC Symbol;Acc:HGNC:6167]
CLEC2D	#N/A	#N/A	0.851829	#N/A	#N/A	#N/A	1.12713	1.66662	#N/A	1.92285	#N/A	#N/A	#N/A	1.14944	0.715297	0.879527	#N/A	0.9646	#N/A	#N/A	#N/A	#N/A	1.31293	#N/A	#N/A	#N/A	#N/A	#N/A	#N/A	#N/A	1.28282	#N/A	1.22856	1.23036	2.68346	2.29483	2.67041	2.76444	2.60711	2.73744	2.69073	2.01831	2.33831	2.51563	2.42192	2.03564	2.02377	2.12096	4.12927	2.42316	2.75596	1.2799	1.83663	0.954643	1.23987	#N/A	#N/A	#N/A	#N/A	1.27197	2.57914	#N/A	#N/A	35	ENSG00000069493	CLEC2D	protein_coding	C-type lectin domain family 2 member D [Source:HGNC Symbol;Acc:HGNC:14351]
POPDC3	#N/A	#N/A	0.194838	0.102042	0.13338	0.157048	0.0902502	0.10233	0.100724	#N/A	0.0628386	#N/A	0.0562172	0.196067	0.146893	0.124168	0.088558	0.135946	0.0788265	0.0890127	0.0718435	0.0763122	#N/A	0.0460603	0.0885042	#N/A	0.0815114	0.0632299	0.0750358	#N/A	0.06149	0.0269038	0.0237714	#N/A	#N/A	#N/A	#N/A	#N/A	#N/A	#N/A	#N/A	#N/A	#N/A	#N/A	#N/A	#N/A	#N/A	#N/A	#N/A	#N/A	#N/A	0.196771	0.122947	0.088627	0.127845	0.0641723	#N/A	0.119205	0.0935578	#N/A	#N/A	0.0690562	0.0885341	35	ENSG00000132429	POPDC3	protein_coding	popeye domain containing 3 [Source:HGNC Symbol;Acc:HGNC:17649]
#250761	#N/A	#N/A	4.39949	0.439094	0.168861	0.223512	0.127719	0.249762	0.159919	#N/A	0.0950854	#N/A	0.197195	5.25703	0.218996	0.20505	0.131764	0.211115	0.127741	0.142748	0.113237	0.119958	#N/A	0.0761044	0.124845	#N/A	0.150737	0.100045	0.11968	#N/A	3.51725	0.0443907	0.294	#N/A	#N/A	#N/A	#N/A	#N/A	#N/A	#N/A	#N/A	#N/A	#N/A	#N/A	#N/A	#N/A	#N/A	#N/A	#N/A	#N/A	#N/A	0.500829	0.183053	0.126976	0.188195	0.0912814	0.125841	0.176493	0.136167	#N/A	#N/A	0.10643	#N/A	35	ENSG00000250761		lncRNA	novel transcript
DNAJB1	#N/A	#N/A	4.15196	0.326139	0.242322	0.216612	0.124899	0.82981	0.143167	#N/A	0.132045	#N/A	0.770304	0.364601	0.336713	0.221748	0.127738	0.209897	0.136669	0.143197	0.104341	0.121076	#N/A	0.0787436	0.114247	#N/A	0.274476	0.0927284	0.114769	#N/A	2.04262	0.0439385	#N/A	#N/A	#N/A	#N/A	#N/A	#N/A	#N/A	#N/A	#N/A	#N/A	#N/A	#N/A	#N/A	#N/A	#N/A	#N/A	#N/A	#N/A	#N/A	0.305045	0.680619	0.143146	0.189032	0.105006	0.108752	0.159944	0.107658	#N/A	#N/A	0.105625	0.154421	35	ENSG00000132002	DNAJB1	protein_coding	DnaJ heat shock protein family (Hsp40) member B1 [Source:HGNC Symbol;Acc:HGNC:5270]
NUP210	#N/A	#N/A	0.288074	0.630238	0.204705	0.224119	0.136228	0.764247	0.176184	#N/A	0.134444	#N/A	0.50989	0.292802	0.525193	0.218973	0.140586	0.210498	0.134451	0.156752	0.137977	0.134263	0.532778	0.099614	0.112496	#N/A	0.42249	0.238726	#N/A	#N/A	3.13511	0.0488601	0.321531	0.0520045	#N/A	#N/A	#N/A	#N/A	#N/A	#N/A	#N/A	#N/A	#N/A	#N/A	#N/A	#N/A	#N/A	#N/A	#N/A	#N/A	#N/A	0.273348	0.357496	0.130599	0.20858	0.132676	#N/A	0.175927	0.149981	0.0856832	#N/A	#N/A	#N/A	35	ENSG00000132182	NUP210	protein_coding	nucleoporin 210 [Source:HGNC Symbol;Acc:HGNC:30052]
#287401	#N/A	#N/A	4.50797	0.278861	0.286113	0.214025	0.13335	0.44298	0.164096	#N/A	0.105707	#N/A	0.510289	5.0159	0.581832	0.207491	0.14001	0.188381	0.117253	0.142454	0.113298	0.120483	#N/A	0.0759191	0.143128	#N/A	0.112368	0.0925505	0.120059	#N/A	2.02247	#N/A	0.148269	#N/A	#N/A	#N/A	#N/A	#N/A	#N/A	#N/A	#N/A	#N/A	#N/A	#N/A	#N/A	#N/A	#N/A	#N/A	#N/A	#N/A	#N/A	0.244723	0.22533	0.14023	0.16621	0.0911982	0.127005	0.178083	0.123225	#N/A	#N/A	0.107043	0.114147	35	ENSG00000287401		lncRNA	novel transcript, antisense to STBD1and FAM47E
PTGER3	#N/A	#N/A	0.14677	#N/A	0.107181	#N/A	#N/A	0.080397	#N/A	0.0420243	#N/A	0.0110775	#N/A	0.370873	0.0950228	0.070421	0.067489	0.0880871	0.0689923	#N/A	0.0588695	0.0555775	0.0360855	0.028001	#N/A	#N/A	#N/A	#N/A	#N/A	#N/A	0.185657	0.0253106	0.062143	0.0241347	0.0797596	#N/A	0.0963119	0.0815079	0.118955	0.104291	0.192836	0.0509494	0.1874	0.0538912	0.0434651	0.0243102	0.120783	0.0859208	#N/A	0.0956529	0.101613	#N/A	#N/A	#N/A	#N/A	#N/A	#N/A	#N/A	#N/A	#N/A	#N/A	#N/A	0.0632292	35	ENSG00000050628	PTGER3	protein_coding	prostaglandin E receptor 3 [Source:HGNC Symbol;Acc:HGNC:9595]
ACAT1	#N/A	#N/A	1.78694	0.896717	0.362486	0.427073	0.17722	0.765523	0.211474	#N/A	0.10269	0.0257552	0.687404	1.82547	0.97655	0.857292	0.351424	0.850854	0.118381	0.148657	0.0919299	0.158632	#N/A	0.0813193	0.184745	#N/A	0.932234	0.298397	0.230414	#N/A	1.05694	#N/A	#N/A	#N/A	#N/A	#N/A	#N/A	#N/A	#N/A	#N/A	#N/A	#N/A	#N/A	#N/A	#N/A	#N/A	#N/A	#N/A	#N/A	#N/A	#N/A	0.572487	2.53783	0.231366	0.201259	0.1058	0.136955	0.239444	0.219775	#N/A	#N/A	0.409318	0.498114	35	ENSG00000075239	ACAT1	protein_coding	acetyl-CoA acetyltransferase 1 [Source:HGNC Symbol;Acc:HGNC:93]
WAS	#N/A	#N/A	0.179763	0.0905881	0.153279	#N/A	0.0963883	0.113994	#N/A	0.0290633	#N/A	#N/A	0.0966904	0.410697	0.137663	0.165418	#N/A	0.134164	0.0815527	#N/A	#N/A	#N/A	0.0492066	0.0589938	0.0883685	#N/A	#N/A	#N/A	#N/A	#N/A	0.442519	#N/A	0.0465215	#N/A	0.244141	0.00604799	0.0861604	0.150753	2.54901	0.370616	4.93648	0.0467861	3.7747	0.0538843	0.0651996	#N/A	3.78394	2.45171	0.0787724	0.34119	3.79397	1.21664	#N/A	0.10773	#N/A	#N/A	#N/A	#N/A	#N/A	#N/A	#N/A	#N/A	#N/A	35	ENSG00000015285	WAS	protein_coding	WASP actin nucleation promoting factor [Source:HGNC Symbol;Acc:HGNC:12731]
FERMT1	#N/A	#N/A	0.0238748	0.0212226	0.0377485	0.0658501	0.0395697	0.0331282	#N/A	0.00444199	0.0369421	#N/A	0.0404129	#N/A	#N/A	#N/A	#N/A	#N/A	#N/A	#N/A	#N/A	#N/A	#N/A	0.0172589	#N/A	#N/A	0.0230503	0.0265872	0.0181741	#N/A	#N/A	0.0151105	#N/A	#N/A	0.0240868	#N/A	0.0215175	0.0304356	0.0194742	0.03098	0.0717433	0.0175238	0.0756351	0.0200128	0.0189563	#N/A	0.0180798	0.0578899	#N/A	0.0139637	0.0118634	0.0413765	0.0140569	#N/A	0.0543339	0.0383518	#N/A	#N/A	#N/A	0.0241038	0.00827104	0.0337757	#N/A	35	ENSG00000101311	FERMT1	protein_coding	FERM domain containing kindlin 1 [Source:HGNC Symbol;Acc:HGNC:15889]
#287656	#N/A	#N/A	0.19273	0.149042	0.123027	0.172213	0.0908253	0.117972	0.113494	#N/A	0.0848426	#N/A	0.147554	0.497848	0.177652	0.149393	#N/A	0.127599	0.0953788	0.0968945	#N/A	0.0853434	0.119535	0.062439	0.0935393	#N/A	0.0985567	0.0782072	0.089173	#N/A	0.315487	#N/A	0.0676247	#N/A	1.66612	#N/A	#N/A	0.881471	#N/A	1.56021	1.64507	1.2329	#N/A	#N/A	#N/A	#N/A	#N/A	#N/A	#N/A	#N/A	1.77522	1.8408	#N/A	0.111054	#N/A	#N/A	0.101187	#N/A	#N/A	#N/A	#N/A	0.0880676	0.0849852	35	ENSG00000287656		lncRNA	novel transcript, antisense to SLC22A3
GLIPR1	#N/A	#N/A	1.09638	0.282397	0.102993	0.134561	0.0834535	0.100854	#N/A	0.302659	0.0822152	0.0171489	0.126486	#N/A	0.70597	0.278797	#N/A	0.248361	0.0831252	#N/A	#N/A	0.0725689	#N/A	#N/A	#N/A	#N/A	#N/A	#N/A	#N/A	#N/A	1.42708	0.0357199	0.0956108	#N/A	1.68752	#N/A	2.08156	1.98161	1.7468	1.68931	1.68548	0.351257	1.4458	1.79574	0.309507	0.0366179	1.87282	1.72588	#N/A	1.87815	1.8747	#N/A	#N/A	0.0746268	#N/A	#N/A	0.0710276	#N/A	#N/A	#N/A	#N/A	#N/A	#N/A	35	ENSG00000139278	GLIPR1	protein_coding	GLI pathogenesis related 1 [Source:HGNC Symbol;Acc:HGNC:17001]
MEIS2	#N/A	#N/A	2.88736	0.575523	0.159903	0.199001	0.120489	0.676261	#N/A	0.231181	0.0658652	0.0165602	#N/A	#N/A	#N/A	#N/A	#N/A	#N/A	#N/A	#N/A	#N/A	#N/A	#N/A	#N/A	#N/A	#N/A	0.248223	0.0743801	0.100522	#N/A	2.11586	0.0217571	0.239868	0.0376204	0.121728	0.00670887	0.52678	0.268516	5.19766	5.00236	6.46464	0.139363	5.18618	0.139013	0.0577472	0.0281823	5.82649	0.294936	0.0989153	0.369111	4.72886	#N/A	#N/A	#N/A	#N/A	#N/A	#N/A	#N/A	#N/A	#N/A	#N/A	0.0903021	0.124368	35	ENSG00000134138	MEIS2	protein_coding	Meis homeobox 2 [Source:HGNC Symbol;Acc:HGNC:7001]
DGLUCY	#N/A	#N/A	1.06466	#N/A	1.20344	1.78769	1.00191	0.777313	1.89608	#N/A	2.69101	1.055	0.99863	1.9322	1.85303	1.73985	1.99482	2.16067	1.55551	3.297	1.2844	2.59853	0.584959	1.19988	1.56122	#N/A	#N/A	0.839126	#N/A	#N/A	0.991348	#N/A	0.786499	0.783479	#N/A	#N/A	#N/A	#N/A	#N/A	#N/A	#N/A	#N/A	#N/A	#N/A	#N/A	#N/A	#N/A	#N/A	#N/A	#N/A	#N/A	1.71379	1.57517	1.61052	2.03659	1.66998	2.85555	2.41888	1.12072	1.1317	0.745236	#N/A	#N/A	35	ENSG00000133943	DGLUCY	protein_coding	D-glutamate cyclase [Source:HGNC Symbol;Acc:HGNC:20498]
#243797	#N/A	#N/A	1.32263	#N/A	#N/A	0.130603	0.047597	0.27273	#N/A	#N/A	#N/A	0.0147162	#N/A	0.206621	0.124028	0.139706	0.0739013	0.130328	0.0680768	#N/A	0.0897178	0.0814913	0.133286	0.0605167	0.0700931	#N/A	0.0752056	0.0649092	0.0771833	#N/A	0.288072	0.0358103	0.0790236	0.0219693	0.9354	#N/A	0.887813	0.982396	#N/A	1.33105	1.42642	#N/A	#N/A	#N/A	#N/A	#N/A	#N/A	#N/A	#N/A	#N/A	1.44066	0.206143	0.136679	#N/A	0.101059	0.0829268	#N/A	0.127337	#N/A	#N/A	0.0380632	#N/A	#N/A	35	ENSG00000243797		lncRNA	novel transcript, sense overlapping CCDC71L
TMEM132D	#N/A	#N/A	#N/A	#N/A	#N/A	0.17358	#N/A	0.233491	#N/A	#N/A	#N/A	#N/A	#N/A	1.21254	0.313808	0.199731	#N/A	0.154746	0.107209	#N/A	0.102745	0.112112	0.0911852	0.0640285	0.119798	#N/A	#N/A	0.0855988	0.11048	#N/A	#N/A	#N/A	0.0828971	#N/A	3.59117	#N/A	1.39	2.77451	2.38903	2.56413	3.10891	0.348182	2.75191	1.80238	0.2394	0.0478606	2.5124	2.38889	#N/A	2.52639	3.78052	#N/A	#N/A	0.101609	0.15891	0.0597223	#N/A	#N/A	0.126067	#N/A	#N/A	#N/A	0.121011	35	ENSG00000151952	TMEM132D	protein_coding	transmembrane protein 132D [Source:HGNC Symbol;Acc:HGNC:29411]
CHID1	#N/A	#N/A	1.88482	0.956669	0.364728	0.459911	0.349795	0.985516	0.165357	#N/A	0.117416	#N/A	0.781729	1.4748	1.03511	1.05365	#N/A	1.78458	0.122084	#N/A	#N/A	#N/A	1.04238	#N/A	#N/A	#N/A	#N/A	#N/A	#N/A	#N/A	#N/A	#N/A	#N/A	#N/A	1.19377	#N/A	1.35121	1.2376	1.22964	1.20947	1.22309	1.17767	1.18695	1.05017	0.814856	0.298734	1.06069	1.05221	#N/A	1.0752	1.11372	1.44243	0.985334	#N/A	#N/A	#N/A	#N/A	0.197836	#N/A	0.0770268	#N/A	0.419834	#N/A	35	ENSG00000177830	CHID1	protein_coding	chitinase domain containing 1 [Source:HGNC Symbol;Acc:HGNC:28474]
USP25	#N/A	#N/A	0.738009	0.838935	0.935706	1.02344	1.03401	0.564449	1.82402	#N/A	1.96819	#N/A	0.872087	1.0209	1.00306	1.05402	0.774753	0.9799	1.19611	2.35053	1.45748	1.72745	#N/A	1.14209	0.951954	#N/A	0.684312	0.904657	0.891365	#N/A	0.707749	#N/A	0.819652	0.636763	#N/A	#N/A	#N/A	#N/A	#N/A	#N/A	#N/A	#N/A	#N/A	#N/A	#N/A	#N/A	#N/A	#N/A	#N/A	#N/A	#N/A	0.901459	1.09228	0.770202	1.68173	1.62741	2.38242	2.06787	1.06351	1.01686	#N/A	#N/A	#N/A	35	ENSG00000155313	USP25	protein_coding	ubiquitin specific peptidase 25 [Source:HGNC Symbol;Acc:HGNC:12624]
UNC93B1	#N/A	#N/A	#N/A	0.251125	0.135459	#N/A	0.0607281	0.213059	0.106727	0.0422712	#N/A	#N/A	#N/A	0.858544	#N/A	0.257861	#N/A	#N/A	#N/A	0.0622872	#N/A	#N/A	0.0426657	0.0681667	#N/A	#N/A	#N/A	#N/A	#N/A	#N/A	0.669842	#N/A	0.0897966	#N/A	0.0970323	0.00811798	0.154431	0.096848	0.169141	0.115992	0.215022	0.0519419	0.245435	0.0580355	0.0519657	0.0281044	0.132344	0.0951837	0.08534	0.0937858	0.100597	1.07396	0.656522	#N/A	0.0846506	0.0570931	#N/A	#N/A	#N/A	#N/A	#N/A	#N/A	0.118364	35	ENSG00000110057	UNC93B1	protein_coding	unc-93 homolog B1, TLR signaling regulator [Source:HGNC Symbol;Acc:HGNC:13481]
LINC01357	#N/A	#N/A	0.079651	0.105857	0.0892218	0.125289	0.0705339	0.0485112	0.082601	#N/A	0.0721097	#N/A	#N/A	0.0963391	0.0986363	0.115499	0.0506543	0.109161	#N/A	#N/A	#N/A	#N/A	0.0310364	0.0537715	0.0692136	#N/A	#N/A	#N/A	#N/A	#N/A	0.0761379	#N/A	#N/A	0.0222267	#N/A	0.0054194	0.144854	0.210017	0.487759	0.469022	2.22101	#N/A	2.27473	0.0431521	0.0160466	#N/A	1.35823	0.140002	#N/A	0.785208	0.254142	0.102468	0.0802568	0.0750592	#N/A	0.0731089	#N/A	#N/A	#N/A	#N/A	#N/A	#N/A	#N/A	35	ENSG00000224167	LINC01357	lncRNA	long intergenic non-protein coding RNA 1357 [Source:HGNC Symbol;Acc:HGNC:50588]
DENND4B	#N/A	#N/A	0.949404	0.939709	#N/A	1.29599	1.21923	#N/A	0.965281	0.797124	0.414771	#N/A	#N/A	1.36072	#N/A	1.38956	1.59634	1.14217	#N/A	0.475566	#N/A	1.5013	1.05147	0.761988	1.12758	#N/A	#N/A	#N/A	#N/A	#N/A	1.1196	#N/A	0.712062	0.688505	0.837241	#N/A	0.857836	0.885701	#N/A	#N/A	0.820672	0.806051	#N/A	0.722687	#N/A	#N/A	#N/A	#N/A	#N/A	#N/A	0.930742	1.23051	1.27466	1.36268	1.54114	0.657711	0.359031	0.949374	0.747884	0.229487	#N/A	#N/A	#N/A	35	ENSG00000198837	DENND4B	protein_coding	DENN domain containing 4B [Source:HGNC Symbol;Acc:HGNC:29044]
EPB41L3	#N/A	#N/A	1.47818	2.30147	1.93532	0.726872	#N/A	#N/A	#N/A	0.998302	0.32032	#N/A	#N/A	#N/A	#N/A	#N/A	#N/A	#N/A	#N/A	#N/A	#N/A	#N/A	#N/A	#N/A	#N/A	#N/A	#N/A	#N/A	#N/A	#N/A	2.24305	0.212986	2.27226	0.168213	3.92049	#N/A	2.73086	4.11266	2.55545	3.91087	4.99704	4.54502	2.12905	1.32431	1.63055	0.342517	1.33965	1.92689	#N/A	1.30778	4.56704	3.12413	1.67219	0.698377	0.590205	0.794497	#N/A	0.641013	0.655988	#N/A	1.97443	0.717172	1.96952	35	ENSG00000082397	EPB41L3	protein_coding	erythrocyte membrane protein band 4.1 like 3 [Source:HGNC Symbol;Acc:HGNC:3380]
ATG7	#N/A	#N/A	0.692068	0.565112	0.940424	1.19697	#N/A	#N/A	#N/A	0.664724	0.985131	0.857339	0.616378	#N/A	0.521929	#N/A	#N/A	0.57011	0.746211	#N/A	#N/A	#N/A	#N/A	#N/A	#N/A	#N/A	#N/A	#N/A	#N/A	#N/A	#N/A	#N/A	#N/A	#N/A	0.795312	#N/A	#N/A	0.845337	0.656887	0.746179	0.781386	0.679719	0.7622	0.784362	0.636127	0.947814	0.706354	0.797333	0.603725	0.616383	0.678132	0.805206	0.836582	#N/A	1.08105	1.22215	1.92586	0.961849	0.775702	#N/A	0.623666	1.07158	#N/A	35	ENSG00000197548	ATG7	protein_coding	autophagy related 7 [Source:HGNC Symbol;Acc:HGNC:16935]
HLA-DQB1#179344	#N/A	#N/A	#N/A	#N/A	#N/A	#N/A	#N/A	#N/A	#N/A	0.0768216	#N/A	#N/A	#N/A	0.161414	0.124524	0.118097	0.0770073	0.139213	0.0679899	#N/A	0.0748999	0.0957776	0.0279654	#N/A	#N/A	#N/A	#N/A	#N/A	#N/A	#N/A	0.095337	#N/A	0.0707515	0.0205984	0.0885981	0.00410407	0.106741	0.097123	0.140503	0.09816	0.23467	0.0541419	0.221969	0.0600608	0.0449467	0.024842	0.14045	0.0918718	0.0427984	0.104471	0.114264	0.395666	#N/A	#N/A	#N/A	0.0749324	0.0787125	0.0957084	#N/A	#N/A	#N/A	0.0756862	#N/A	35	ENSG00000179344	HLA-DQB1	protein_coding	major histocompatibility complex, class II, DQ beta 1 [Source:HGNC Symbol;Acc:HGNC:4944]
LINGO2	0.0266603	0.0253935	0.0195799	#N/A	0.0499185	0.0532012	0.037818	#N/A	#N/A	0.030553	0.025691	0.0092696	#N/A	#N/A	#N/A	#N/A	0.037415	#N/A	#N/A	#N/A	#N/A	#N/A	#N/A	#N/A	#N/A	#N/A	0.0406883	0.0397174	0.0452473	#N/A	0.0147986	#N/A	0.0149272	0.0151606	0.309108	0.00334148	0.0650051	0.0773039	0.143945	0.0131023	#N/A	0.0159252	1.61847	0.0107264	#N/A	0.0120581	1.28656	0.0908829	#N/A	0.0775779	0.0112321	#N/A	0.0308924	#N/A	0.0518691	0.0582797	0.042553	#N/A	#N/A	#N/A	#N/A	#N/A	#N/A	34	ENSG00000174482	LINGO2	protein_coding	leucine rich repeat and Ig domain containing 2 [Source:HGNC Symbol;Acc:HGNC:21207]
HCN1	0.101307	0.0864909	3.96615	0.269123	0.398062	0.223397	0.150028	1.06131	0.156429	#N/A	#N/A	#N/A	0.613653	1.33634	1.10794	0.240065	#N/A	0.317203	0.150197	0.158879	0.124262	0.0777062	#N/A	0.0644165	0.123399	#N/A	0.156644	0.102743	0.145023	#N/A	2.00946	0.0728711	0.352343	#N/A	#N/A	#N/A	#N/A	#N/A	#N/A	#N/A	#N/A	#N/A	#N/A	#N/A	#N/A	#N/A	#N/A	#N/A	#N/A	#N/A	#N/A	4.08669	0.94035	0.168114	0.191797	#N/A	0.125425	0.216566	0.136347	#N/A	#N/A	0.0923912	#N/A	34	ENSG00000164588	HCN1	protein_coding	hyperpolarization activated cyclic nucleotide gated potassium channel 1 [Source:HGNC Symbol;Acc:HGNC:4845]
PTCHD1-AS	1.35691	1.74841	5.54012	3.46225	3.26063	0.558594	2.8149	3.98561	4.17026	#N/A	4.18895	#N/A	1.39581	0.959676	2.26924	1.48444	2.92719	1.48551	0.71036	0.834337	1.37793	1.20316	#N/A	#N/A	1.512	#N/A	3.1332	3.15139	3.26819	0.433684	#N/A	#N/A	#N/A	#N/A	#N/A	#N/A	#N/A	#N/A	#N/A	#N/A	#N/A	#N/A	#N/A	#N/A	#N/A	#N/A	#N/A	#N/A	#N/A	#N/A	#N/A	3.58352	0.867292	1.84618	4.59529	1.81663	#N/A	1.76221	2.74442	#N/A	#N/A	3.62561	2.69549	34	ENSG00000233067	PTCHD1-AS	lncRNA	PTCHD1 antisense RNA (head to head) [Source:HGNC Symbol;Acc:HGNC:37703]
XIRP2	0.218446	0.128312	1.81338	1.72146	0.889161	0.24981	0.618675	2.7811	#N/A	#N/A	#N/A	#N/A	0.710442	2.64386	2.18817	2.61752	1.27087	2.22221	0.530226	0.528167	2.11785	#N/A	#N/A	#N/A	0.564215	#N/A	0.42086	0.374696	0.223576	#N/A	0.996852	0.0500151	#N/A	#N/A	#N/A	#N/A	#N/A	#N/A	#N/A	#N/A	#N/A	#N/A	#N/A	#N/A	#N/A	#N/A	#N/A	#N/A	#N/A	#N/A	#N/A	0.571133	2.57659	0.273841	0.294166	0.1641	0.298038	0.200021	0.228391	0.102667	#N/A	0.376787	0.246543	34	ENSG00000163092	XIRP2	protein_coding	xin actin binding repeat containing 2 [Source:HGNC Symbol;Acc:HGNC:14303]
TBC1D8	1.49987	1.19529	1.28243	#N/A	1.03	1.79368	1.28735	1.02657	1.36971	#N/A	#N/A	#N/A	1.16801	1.47533	1.11919	1.40819	0.942567	1.66406	1.06328	3.04306	1.4264	1.21056	#N/A	0.794449	1.37704	#N/A	1.80988	1.82778	0.850592	#N/A	#N/A	#N/A	#N/A	#N/A	#N/A	#N/A	#N/A	#N/A	#N/A	#N/A	#N/A	#N/A	#N/A	#N/A	#N/A	#N/A	#N/A	#N/A	#N/A	#N/A	#N/A	1.79369	1.65873	1.68786	3.07035	0.727411	4.56732	2.36688	1.74245	3.61697	#N/A	1.97769	1.95603	34	ENSG00000204634	TBC1D8	protein_coding	TBC1 domain family member 8 [Source:HGNC Symbol;Acc:HGNC:17791]
DIAPH1	1.60624	#N/A	1.19654	#N/A	0.994955	1.70083	1.12875	#N/A	1.42865	#N/A	1.28853	#N/A	0.796077	2.64123	0.647961	1.77822	1.06432	2.66358	2.16747	2.6645	2.4873	4.10862	0.647566	1.40834	2.2589	#N/A	1.26464	0.913607	#N/A	#N/A	1.95174	1.20969	1.06924	#N/A	#N/A	#N/A	#N/A	#N/A	#N/A	#N/A	#N/A	#N/A	#N/A	#N/A	#N/A	#N/A	#N/A	#N/A	#N/A	#N/A	#N/A	2.45463	0.744771	1.51811	3.89211	3.0091	1.75137	2.62959	1.42506	2.47638	#N/A	#N/A	#N/A	34	ENSG00000131504	DIAPH1	protein_coding	diaphanous related formin 1 [Source:HGNC Symbol;Acc:HGNC:2876]
SLC37A4#137700	0.0851253	#N/A	0.276815	0.120568	0.153088	0.173316	0.119776	0.120476	0.123309	#N/A	#N/A	#N/A	0.113765	0.261009	0.199309	0.193113	0.116694	0.186054	0.112245	0.134499	0.107306	0.0874347	#N/A	#N/A	0.123446	#N/A	0.105853	0.0710978	0.103858	#N/A	0.147367	0.0445718	0.0884201	#N/A	#N/A	#N/A	#N/A	#N/A	#N/A	#N/A	#N/A	#N/A	#N/A	#N/A	#N/A	#N/A	#N/A	#N/A	#N/A	#N/A	#N/A	0.204039	0.13239	0.104506	0.164209	0.0835319	0.099014	0.135057	0.11693	#N/A	#N/A	#N/A	0.0852166	34	ENSG00000137700	SLC37A4	protein_coding	solute carrier family 37 member 4 [Source:HGNC Symbol;Acc:HGNC:4061]
NR4A1	0.443158	#N/A	2.25051	#N/A	1.05214	2.155	0.332421	#N/A	0.625485	#N/A	0.143552	#N/A	1.38174	3.99042	2.57713	1.52179	0.878264	1.21819	0.263606	0.187813	0.178663	0.250772	#N/A	#N/A	0.519991	#N/A	2.0703	0.474976	0.565468	#N/A	2.98015	0.0729871	0.857684	#N/A	#N/A	#N/A	#N/A	#N/A	#N/A	#N/A	#N/A	#N/A	#N/A	#N/A	#N/A	#N/A	#N/A	#N/A	#N/A	#N/A	#N/A	5.87816	2.42105	0.597541	0.302049	0.130517	#N/A	0.209055	0.322062	0.112204	#N/A	0.573801	0.70118	34	ENSG00000123358	NR4A1	protein_coding	nuclear receptor subfamily 4 group A member 1 [Source:HGNC Symbol;Acc:HGNC:7980]
MEF2C-AS1	1.22771	1.8275	1.33798	0.952984	1.41883	2.16747	1.12444	0.714489	0.796495	#N/A	#N/A	#N/A	#N/A	7.15148	4.07891	5.16703	2.71741	5.4128	4.34335	6.85187	6.39853	5.04972	0.600899	5.04003	2.41643	#N/A	0.853612	0.983318	1.8043	2.99589	2.23406	1.22543	1.21832	#N/A	#N/A	#N/A	#N/A	#N/A	#N/A	#N/A	#N/A	#N/A	#N/A	#N/A	#N/A	#N/A	#N/A	#N/A	#N/A	#N/A	#N/A	#N/A	#N/A	#N/A	1.13339	#N/A	1.88031	1.22031	#N/A	1.10436	#N/A	3.49951	3.94889	34	ENSG00000248309	MEF2C-AS1	lncRNA	MEF2C antisense RNA 1 [Source:HGNC Symbol;Acc:HGNC:48908]
FNBP1	1.51925	#N/A	0.74815	#N/A	1.00019	0.858789	1.43161	1.03413	#N/A	1.0111	1.17203	#N/A	#N/A	0.539839	0.622142	#N/A	#N/A	#N/A	0.800096	#N/A	#N/A	0.878044	0.518715	0.844235	#N/A	#N/A	#N/A	#N/A	#N/A	#N/A	1.38276	1.42864	1.47853	1.19831	1.02128	#N/A	1.07354	1.04314	1.09558	1.09295	1.11588	1.24094	1.23312	1.07011	1.30162	0.95247	1.10011	1.15854	1.35813	1.32009	1.19891	#N/A	#N/A	#N/A	#N/A	#N/A	#N/A	#N/A	#N/A	#N/A	#N/A	#N/A	#N/A	34	ENSG00000187239	FNBP1	protein_coding	formin binding protein 1 [Source:HGNC Symbol;Acc:HGNC:17069]
RASA4	0.769543	#N/A	2.62557	1.65288	1.15584	2.04504	#N/A	#N/A	0.740388	#N/A	0.386556	#N/A	1.69759	5.34581	4.88027	5.61719	1.13451	0.548106	0.33064	0.186695	0.14768	0.279234	#N/A	0.213389	0.676819	#N/A	1.10971	#N/A	0.537344	#N/A	1.60077	#N/A	0.920173	#N/A	#N/A	#N/A	#N/A	#N/A	#N/A	#N/A	#N/A	#N/A	#N/A	#N/A	#N/A	#N/A	#N/A	#N/A	#N/A	#N/A	#N/A	7.40739	1.68136	0.947656	0.243121	0.289632	0.155083	0.197632	0.862646	0.138911	#N/A	0.59818	0.98489	34	ENSG00000105808	RASA4	protein_coding	RAS p21 protein activator 4 [Source:HGNC Symbol;Acc:HGNC:23181]
#250994	0.15951	#N/A	3.61178	0.239277	0.199996	0.222253	0.112736	0.966711	0.15614	#N/A	#N/A	#N/A	0.257379	0.601024	0.324034	0.200283	0.134517	0.189344	0.136377	0.139215	0.110788	0.120125	#N/A	0.074885	0.140244	#N/A	0.221535	0.0751216	0.0885177	#N/A	2.44882	0.0429298	#N/A	#N/A	#N/A	#N/A	#N/A	#N/A	#N/A	#N/A	#N/A	#N/A	#N/A	#N/A	#N/A	#N/A	#N/A	#N/A	#N/A	#N/A	#N/A	0.644522	0.43993	0.1322	0.18842	0.0830546	0.121169	0.164817	0.134974	#N/A	#N/A	0.0965998	#N/A	34	ENSG00000250994		lncRNA	novel transcript
ETV6	1.36616	#N/A	#N/A	#N/A	#N/A	#N/A	#N/A	#N/A	#N/A	0.795168	#N/A	#N/A	#N/A	1.2211	0.929004	0.985659	0.979926	1.50224	#N/A	2.76244	1.4802	1.7703	1.22605	1.26068	#N/A	#N/A	#N/A	#N/A	#N/A	#N/A	1.45389	1.36456	1.40441	1.7584	2.72887	1.2499	2.56832	2.64968	2.45822	2.60357	2.62537	2.6219	2.15404	2.16399	2.25774	2.67065	2.05795	2.14415	1.7467	2.09811	2.73583	#N/A	#N/A	#N/A	#N/A	#N/A	#N/A	#N/A	#N/A	#N/A	#N/A	#N/A	0.71603	34	ENSG00000139083	ETV6	protein_coding	ETS variant transcription factor 6 [Source:HGNC Symbol;Acc:HGNC:3495]
GIMAP1	0.0464361	#N/A	#N/A	#N/A	#N/A	#N/A	#N/A	#N/A	#N/A	#N/A	#N/A	#N/A	#N/A	0.204244	0.14989	0.166522	0.0993895	0.158998	0.109485	0.107088	0.0871052	0.0791327	0.0593141	#N/A	#N/A	#N/A	#N/A	#N/A	#N/A	#N/A	0.0963913	#N/A	0.0776045	0.0313361	0.0997521	0.0062188	0.119791	0.106082	0.147187	0.125092	0.262125	0.0605067	0.253645	0.0676336	0.051203	0.0280542	0.158393	0.103412	0.0712734	0.110155	0.12284	0.846859	#N/A	#N/A	0.118051	#N/A	#N/A	0.0693754	#N/A	#N/A	#N/A	#N/A	#N/A	34	ENSG00000213203	GIMAP1	protein_coding	GTPase, IMAP family member 1 [Source:HGNC Symbol;Acc:HGNC:23237]
CASZ1	1.28906	4.88325	#N/A	#N/A	#N/A	0.990981	1.37257	#N/A	#N/A	#N/A	0.980599	#N/A	0.913957	6.89891	4.20029	5.38777	3.32089	0.482761	0.691181	0.233033	0.224808	0.665447	#N/A	0.374754	2.71766	#N/A	3.92949	5.16831	3.79074	#N/A	3.29143	0.478124	1.8559	#N/A	#N/A	#N/A	#N/A	#N/A	#N/A	#N/A	#N/A	#N/A	#N/A	#N/A	#N/A	#N/A	#N/A	#N/A	#N/A	#N/A	#N/A	6.5857	2.97776	2.84489	0.477742	4.84477	0.465168	0.748969	2.08505	0.317155	#N/A	3.94614	2.80051	34	ENSG00000130940	CASZ1	protein_coding	castor zinc finger 1 [Source:HGNC Symbol;Acc:HGNC:26002]
#260832	0.220586	0.12142	#N/A	0.730747	#N/A	0.494853	#N/A	1.7211	#N/A	#N/A	#N/A	0.0359825	1.37631	0.585249	0.235614	0.183423	0.175903	0.189515	0.143303	0.150701	0.0957217	0.110565	#N/A	0.0821688	0.0895303	#N/A	0.114738	0.0856776	0.109519	#N/A	1.5297	#N/A	1.12958	#N/A	#N/A	#N/A	#N/A	#N/A	#N/A	#N/A	#N/A	#N/A	#N/A	#N/A	#N/A	#N/A	#N/A	#N/A	#N/A	#N/A	#N/A	4.95664	2.04017	0.135581	0.172041	0.0946712	0.11832	0.16651	0.117073	0.0543303	#N/A	0.104817	0.193668	34	ENSG00000260832		lncRNA	novel transcript, antisense to CDH13
MED14	1.14663	#N/A	1.50115	1.14009	1.41242	1.49405	0.982606	0.943707	1.24169	#N/A	1.32652	#N/A	0.967663	1.64333	1.25848	1.3618	1.45564	2.02793	1.81804	3.71584	2.04109	2.38432	#N/A	1.22207	0.937754	#N/A	1.18845	1.13304	0.859545	#N/A	0.934499	0.918637	0.801626	#N/A	#N/A	#N/A	#N/A	#N/A	#N/A	#N/A	#N/A	#N/A	#N/A	#N/A	#N/A	#N/A	#N/A	#N/A	#N/A	#N/A	#N/A	0.645621	#N/A	#N/A	0.889813	0.796912	1.67161	#N/A	0.877361	#N/A	#N/A	1.32659	0.937443	34	ENSG00000180182	MED14	protein_coding	mediator complex subunit 14 [Source:HGNC Symbol;Acc:HGNC:2370]
HSPBAP1	1.32189	#N/A	1.21704	1.52248	1.28259	1.76385	1.40009	1.57766	1.6538	#N/A	#N/A	#N/A	1.44475	1.94189	1.70269	1.93227	1.9659	1.72442	1.49919	1.05896	0.958281	1.55453	#N/A	0.754053	1.39907	#N/A	#N/A	#N/A	#N/A	#N/A	1.61822	#N/A	0.953314	1.0671	#N/A	#N/A	#N/A	#N/A	#N/A	#N/A	#N/A	#N/A	#N/A	#N/A	#N/A	#N/A	#N/A	#N/A	#N/A	#N/A	0.593382	1.86425	1.9444	2.03275	3.01788	1.88235	3.62289	3.65647	2.40586	1.01398	#N/A	1.59973	#N/A	34	ENSG00000169087	HSPBAP1	protein_coding	HSPB1 associated protein 1 [Source:HGNC Symbol;Acc:HGNC:16389]
ANK2-AS1	1.15802	3.50745	7.94184	4.29474	3.84326	5.3661	4.20654	3.69081	4.90299	#N/A	0.494212	0.220528	1.62356	1.68626	1.79389	#N/A	0.979194	1.7734	#N/A	1.0985	1.48617	#N/A	#N/A	0.737211	2.89684	#N/A	4.62754	4.56321	4.96772	0.23836	#N/A	#N/A	#N/A	#N/A	#N/A	#N/A	#N/A	#N/A	#N/A	#N/A	#N/A	#N/A	#N/A	#N/A	#N/A	#N/A	#N/A	#N/A	#N/A	#N/A	#N/A	1.76356	1.19396	3.00721	1.71492	2.16596	1.20966	3.31339	1.89627	#N/A	#N/A	5.04578	5.77472	34	ENSG00000248152	ANK2-AS1	lncRNA	ANK2 antisense RNA 1 [Source:HGNC Symbol;Acc:HGNC:40076]
ADAMTS19	0.483036	0.18247	3.78209	2.41668	0.806864	0.271235	0.204388	1.4047	0.342647	#N/A	#N/A	#N/A	1.06009	5.11032	2.38715	2.73123	#N/A	3.52216	0.485617	0.170521	#N/A	0.174484	#N/A	#N/A	0.166396	#N/A	3.73565	0.477378	0.32163	#N/A	2.61297	#N/A	1.39412	#N/A	#N/A	#N/A	#N/A	#N/A	#N/A	#N/A	#N/A	#N/A	#N/A	#N/A	#N/A	#N/A	#N/A	#N/A	#N/A	#N/A	#N/A	0.852885	3.4003	0.529034	0.21705	0.111841	0.152576	0.215055	0.353288	0.0802127	#N/A	0.280815	0.407594	34	ENSG00000145808	ADAMTS19	protein_coding	ADAM metallopeptidase with thrombospondin type 1 motif 19 [Source:HGNC Symbol;Acc:HGNC:17111]
ACHE	0.0552439	#N/A	0.222193	0.152113	0.155618	0.183623	#N/A	0.131463	0.137343	#N/A	0.0834202	#N/A	0.109837	0.230781	0.174978	0.169835	0.1054	0.16249	0.102377	0.116175	0.0915691	0.0978071	#N/A	0.0603956	0.107552	#N/A	0.0923325	0.0703369	0.0909684	#N/A	0.115128	0.0370368	0.0702243	#N/A	#N/A	#N/A	#N/A	#N/A	#N/A	#N/A	#N/A	#N/A	#N/A	#N/A	#N/A	#N/A	#N/A	#N/A	#N/A	#N/A	#N/A	0.195492	0.116905	0.0887655	0.132887	#N/A	#N/A	0.147392	0.0961143	#N/A	#N/A	0.086849	0.0869366	34	ENSG00000087085	ACHE	protein_coding	acetylcholinesterase (Cartwright blood group) [Source:HGNC Symbol;Acc:HGNC:108]
HFM1	0.61014	0.263323	8.0037	2.33053	0.919662	0.544846	0.423073	2.40474	0.28332	#N/A	0.223411	#N/A	1.23918	2.55687	2.30573	1.99442	1.21354	1.86912	1.13725	0.218159	0.350461	0.395935	#N/A	0.217555	0.28869	#N/A	2.90769	0.779053	0.594627	#N/A	#N/A	#N/A	#N/A	#N/A	#N/A	#N/A	#N/A	#N/A	#N/A	#N/A	#N/A	#N/A	#N/A	#N/A	#N/A	#N/A	#N/A	#N/A	#N/A	#N/A	#N/A	1.93536	1.06945	0.618189	0.453648	#N/A	0.194073	0.289342	0.336948	#N/A	#N/A	0.532655	0.84475	34	ENSG00000162669	HFM1	protein_coding	helicase for meiosis 1 [Source:HGNC Symbol;Acc:HGNC:20193]
CLYBL	0.934131	#N/A	1.88281	1.29656	1.42163	2.78121	1.68123	1.22964	2.15032	#N/A	2.84336	#N/A	1.25545	1.59373	1.62408	1.99366	2.30828	1.64597	1.6794	3.80285	1.40925	2.11611	#N/A	1.60889	2.13533	#N/A	0.801176	1.10212	1.0225	#N/A	#N/A	#N/A	#N/A	#N/A	#N/A	#N/A	#N/A	#N/A	#N/A	#N/A	#N/A	#N/A	#N/A	#N/A	#N/A	#N/A	#N/A	#N/A	#N/A	#N/A	#N/A	1.34059	0.673029	1.18007	2.20136	1.43178	1.63469	3.62137	0.890427	1.60052	#N/A	#N/A	1.1655	34	ENSG00000125246	CLYBL	protein_coding	citramalyl-CoA lyase [Source:HGNC Symbol;Acc:HGNC:18355]
#267557	0.0867504	#N/A	2.37478	0.443006	0.234795	0.190514	0.131617	0.364434	0.139245	#N/A	0.100095	#N/A	0.256069	0.501063	0.317136	0.204576	0.125257	0.209481	0.10488	0.137767	0.11049	0.117404	#N/A	0.070684	0.108698	#N/A	0.187767	0.0888919	0.101266	#N/A	1.20071	0.0326155	0.0940917	#N/A	#N/A	#N/A	#N/A	#N/A	#N/A	#N/A	#N/A	#N/A	#N/A	#N/A	#N/A	#N/A	#N/A	#N/A	#N/A	#N/A	#N/A	1.76061	0.78342	0.13559	0.133779	#N/A	#N/A	0.125591	0.134201	#N/A	#N/A	#N/A	0.106244	34	ENSG00000267557		lncRNA	novel transcript, antisense to ANKRD27
RILPL1	0.964501	2.04813	1.0974	1.41471	1.14268	1.70602	#N/A	1.07533	1.65402	#N/A	1.28079	#N/A	1.04298	1.54542	1.41721	1.1646	1.18525	1.27831	1.30964	0.983031	1.1573	1.58623	#N/A	0.946415	#N/A	#N/A	1.73184	2.2719	2.80479	#N/A	0.834757	#N/A	#N/A	#N/A	#N/A	#N/A	#N/A	#N/A	#N/A	#N/A	#N/A	#N/A	#N/A	#N/A	#N/A	#N/A	#N/A	#N/A	#N/A	#N/A	#N/A	1.04544	0.836748	0.766406	1.45177	1.01152	1.22803	3.54467	1.2566	#N/A	#N/A	2.28027	2.0159	34	ENSG00000188026	RILPL1	protein_coding	Rab interacting lysosomal protein like 1 [Source:HGNC Symbol;Acc:HGNC:26814]
CADM2	#N/A	5.4835	6.9489	2.58906	4.62318	6.73734	6.55397	3.79604	6.49474	#N/A	1.94258	#N/A	0.811656	1.98657	2.17062	2.4371	1.49308	2.28638	1.29174	2.38087	3.0996	1.23788	#N/A	#N/A	2.18804	#N/A	4.41937	4.12727	3.5767	2.59442	#N/A	#N/A	#N/A	#N/A	#N/A	#N/A	#N/A	#N/A	#N/A	#N/A	#N/A	#N/A	#N/A	#N/A	#N/A	#N/A	#N/A	#N/A	#N/A	#N/A	#N/A	5.52296	2.11794	2.50616	4.95264	2.16793	5.49239	3.89608	2.27064	#N/A	#N/A	4.15577	4.81169	34	ENSG00000175161	CADM2	protein_coding	cell adhesion molecule 2 [Source:HGNC Symbol;Acc:HGNC:29849]
SORBS1	#N/A	3.01538	#N/A	0.902619	#N/A	0.607593	0.744431	1.03238	1.01107	#N/A	0.709553	#N/A	#N/A	5.35869	3.65747	2.99813	#N/A	4.4032	4.4427	0.387376	5.2131	4.05638	#N/A	2.37597	2.29034	#N/A	3.33711	3.08247	3.99186	0.594511	2.49345	2.04368	1.61568	#N/A	#N/A	#N/A	#N/A	#N/A	#N/A	#N/A	#N/A	#N/A	#N/A	#N/A	#N/A	#N/A	#N/A	#N/A	#N/A	#N/A	#N/A	3.42565	#N/A	0.572797	4.04345	0.786038	1.02482	3.4407	0.871734	0.646885	#N/A	3.42458	4.74707	34	ENSG00000095637	SORBS1	protein_coding	sorbin and SH3 domain containing 1 [Source:HGNC Symbol;Acc:HGNC:14565]
MNAT1	#N/A	2.11853	2.15686	1.36426	2.17949	3.24537	1.68383	1.55497	2.62814	#N/A	1.97707	#N/A	1.35725	0.853544	0.824	0.968125	0.858491	0.918586	1.21717	2.57666	0.770147	1.25508	#N/A	#N/A	1.09376	#N/A	1.93948	2.05641	2.26699	#N/A	#N/A	#N/A	#N/A	#N/A	#N/A	#N/A	#N/A	#N/A	#N/A	#N/A	#N/A	#N/A	#N/A	#N/A	#N/A	#N/A	#N/A	#N/A	#N/A	#N/A	#N/A	1.38364	0.95253	1.31542	2.51182	1.45801	4.62519	3.06341	1.50342	1.82043	#N/A	1.36522	1.1725	34	ENSG00000020426	MNAT1	protein_coding	MNAT1 component of CDK activating kinase [Source:HGNC Symbol;Acc:HGNC:7181]
RNF150	#N/A	2.97347	6.51479	3.21849	4.14501	6.49431	5.0976	3.07653	4.88512	#N/A	3.59502	#N/A	1.64226	1.44311	2.65339	1.86992	1.74482	1.3978	1.41711	3.73416	1.74449	1.56793	0.596362	1.41019	1.52128	#N/A	#N/A	0.636199	2.91239	2.78084	#N/A	#N/A	#N/A	#N/A	#N/A	#N/A	#N/A	#N/A	#N/A	#N/A	#N/A	#N/A	#N/A	#N/A	#N/A	#N/A	#N/A	#N/A	#N/A	#N/A	0.53976	1.49412	#N/A	1.96333	2.04687	1.30118	#N/A	1.98754	1.19473	#N/A	#N/A	2.72527	2.15036	34	ENSG00000170153	RNF150	protein_coding	ring finger protein 150 [Source:HGNC Symbol;Acc:HGNC:23138]
MAPT#186868	#N/A	2.25447	6.02618	3.19131	5.10229	5.43663	0.932149	3.34958	3.4506	#N/A	#N/A	#N/A	2.10357	4.61292	3.04893	3.59434	2.93166	3.36051	2.26407	0.306333	0.818677	1.58218	#N/A	0.859266	2.90581	#N/A	4.41792	5.11913	4.23692	#N/A	#N/A	#N/A	#N/A	#N/A	#N/A	#N/A	#N/A	#N/A	#N/A	#N/A	#N/A	#N/A	#N/A	#N/A	#N/A	#N/A	#N/A	#N/A	#N/A	#N/A	#N/A	3.81753	2.74933	2.44779	0.511381	0.373271	0.429767	3.12537	3.18633	0.535297	#N/A	2.85293	3.25746	34	ENSG00000186868	MAPT	protein_coding	microtubule associated protein tau [Source:HGNC Symbol;Acc:HGNC:6893]
IL12RB2	#N/A	0.110001	3.37723	1.28142	0.232359	0.232919	0.118921	2.01792	0.227565	#N/A	0.13484	#N/A	1.29421	4.98818	5.26429	0.64431	0.187894	0.207364	0.139638	0.130371	0.117297	0.0976303	#N/A	0.0687834	0.147771	#N/A	#N/A	#N/A	0.251124	#N/A	2.10797	0.0383579	0.895493	#N/A	#N/A	#N/A	#N/A	#N/A	#N/A	#N/A	#N/A	#N/A	#N/A	#N/A	#N/A	#N/A	#N/A	#N/A	#N/A	#N/A	#N/A	0.653368	2.17633	0.299705	0.196363	0.0916791	0.13414	0.166706	0.180851	0.0611274	#N/A	#N/A	#N/A	34	ENSG00000081985	IL12RB2	protein_coding	interleukin 12 receptor subunit beta 2 [Source:HGNC Symbol;Acc:HGNC:5972]
SEMA6C	#N/A	0.15798	#N/A	0.660636	#N/A	0.498222	#N/A	1.74323	#N/A	#N/A	#N/A	#N/A	2.00286	0.286019	0.215948	0.224296	0.143082	0.217007	0.142965	0.167325	0.129532	0.140143	#N/A	0.0930069	0.135106	#N/A	0.134458	0.121145	0.125466	0.0489698	4.15002	0.0564057	1.68831	#N/A	#N/A	#N/A	#N/A	#N/A	#N/A	#N/A	#N/A	#N/A	#N/A	#N/A	#N/A	#N/A	#N/A	#N/A	#N/A	#N/A	#N/A	0.29974	0.264407	0.271862	0.217666	0.109419	0.136673	0.188901	0.154882	0.0798392	#N/A	0.257271	0.277676	34	ENSG00000143434	SEMA6C	protein_coding	semaphorin 6C [Source:HGNC Symbol;Acc:HGNC:10740]
SLC1A3	#N/A	0.125688	0.719968	0.717039	0.207793	0.240051	0.164225	2.1807	0.150512	#N/A	#N/A	#N/A	1.46538	5.41055	3.11291	2.88997	0.443394	1.28329	0.150721	0.142231	0.117532	0.0924686	#N/A	0.0807193	0.14225	#N/A	#N/A	#N/A	0.253678	#N/A	2.52195	0.0455025	0.690191	#N/A	#N/A	#N/A	#N/A	#N/A	#N/A	#N/A	#N/A	#N/A	#N/A	#N/A	#N/A	#N/A	#N/A	#N/A	#N/A	#N/A	#N/A	0.355847	2.74856	0.167544	0.197047	0.0902228	0.133182	0.161788	0.228461	0.067463	#N/A	0.110139	#N/A	34	ENSG00000079215	SLC1A3	protein_coding	solute carrier family 1 member 3 [Source:HGNC Symbol;Acc:HGNC:10941]
FHOD1	#N/A	0.0829708	2.16279	0.519654	0.272919	0.256927	0.131537	0.643173	#N/A	#N/A	0.105195	#N/A	0.70514	0.294796	0.226033	0.221105	0.109964	0.212886	0.124074	0.141415	0.126551	0.121192	#N/A	0.0830607	0.142829	#N/A	0.369877	0.282553	0.139233	#N/A	3.86017	#N/A	0.159855	#N/A	#N/A	#N/A	#N/A	#N/A	#N/A	#N/A	#N/A	#N/A	#N/A	#N/A	#N/A	#N/A	#N/A	#N/A	#N/A	#N/A	#N/A	2.84928	0.40181	0.131191	0.186263	0.102091	0.139659	0.153897	0.136364	0.0745665	#N/A	#N/A	#N/A	34	ENSG00000135723	FHOD1	protein_coding	formin homology 2 domain containing 1 [Source:HGNC Symbol;Acc:HGNC:17905]
DOK5	#N/A	0.220896	4.03834	2.52185	#N/A	0.470054	0.255059	1.53023	0.345486	#N/A	#N/A	#N/A	1.48027	3.06031	1.20961	2.82486	#N/A	1.45739	0.381454	0.177326	0.209927	0.235553	#N/A	0.168479	0.1976	#N/A	2.01836	0.322447	0.260221	#N/A	2.32404	0.128305	0.784563	#N/A	#N/A	#N/A	#N/A	#N/A	#N/A	#N/A	#N/A	#N/A	#N/A	#N/A	#N/A	#N/A	#N/A	#N/A	#N/A	#N/A	#N/A	0.856728	1.89209	0.664613	0.237783	0.246108	0.170954	0.315127	0.330521	#N/A	#N/A	0.491969	0.653264	34	ENSG00000101134	DOK5	protein_coding	docking protein 5 [Source:HGNC Symbol;Acc:HGNC:16173]
TXNL1	#N/A	0.425158	1.69282	1.05217	1.7177	0.989022	1.07722	1.29463	0.848416	#N/A	0.247615	#N/A	#N/A	1.53414	1.76697	1.50054	1.48789	1.73002	1.23676	0.131403	0.744029	0.453807	#N/A	0.23881	0.722055	#N/A	1.45586	0.902317	1.46877	0.0833894	0.84974	#N/A	#N/A	#N/A	#N/A	#N/A	#N/A	#N/A	#N/A	#N/A	#N/A	#N/A	#N/A	#N/A	#N/A	#N/A	#N/A	#N/A	#N/A	#N/A	#N/A	1.09453	0.732807	0.684675	0.449956	#N/A	0.162609	0.253115	0.557607	#N/A	#N/A	0.980248	1.14008	34	ENSG00000091164	TXNL1	protein_coding	thioredoxin like 1 [Source:HGNC Symbol;Acc:HGNC:12436]
MYH14	#N/A	0.156144	3.95983	1.48349	0.388107	0.265813	0.145505	2.93323	0.335048	#N/A	#N/A	#N/A	0.852808	3.032	2.28902	2.98377	0.613375	0.944474	0.24016	0.150334	0.159201	0.155375	#N/A	0.0926279	0.309107	#N/A	0.740411	0.159352	0.183883	#N/A	#N/A	#N/A	#N/A	#N/A	#N/A	#N/A	#N/A	#N/A	#N/A	#N/A	#N/A	#N/A	#N/A	#N/A	#N/A	#N/A	#N/A	#N/A	#N/A	#N/A	#N/A	1.24312	2.25585	0.180331	0.218105	0.108965	0.150997	0.205274	0.173208	0.0774381	#N/A	0.302684	0.298764	34	ENSG00000105357	MYH14	protein_coding	myosin heavy chain 14 [Source:HGNC Symbol;Acc:HGNC:23212]
KLHL24	#N/A	1.01633	2.05157	1.94758	1.98157	2.01223	2.2348	1.50767	2.44875	#N/A	1.74988	#N/A	1.00863	0.968804	1.12555	1.09805	0.855322	1.04425	1.00822	2.22196	0.809253	2.18696	#N/A	1.13321	#N/A	#N/A	1.24867	1.2326	1.60741	#N/A	#N/A	#N/A	#N/A	#N/A	#N/A	#N/A	#N/A	#N/A	#N/A	#N/A	#N/A	#N/A	#N/A	#N/A	#N/A	#N/A	#N/A	#N/A	#N/A	#N/A	#N/A	1.32531	1.06277	0.97207	1.79279	2.16071	4.22698	3.84715	1.37084	0.944329	#N/A	1.89	2.58074	34	ENSG00000114796	KLHL24	protein_coding	kelch like family member 24 [Source:HGNC Symbol;Acc:HGNC:25947]
ZEB2	#N/A	0.678815	5.19585	3.6037	5.81371	4.95993	4.15154	3.31328	4.14474	2.3886	5.39733	1.98231	#N/A	#N/A	#N/A	#N/A	0.787843	0.614975	#N/A	#N/A	0.578492	#N/A	0.654894	#N/A	#N/A	#N/A	#N/A	#N/A	#N/A	#N/A	#N/A	#N/A	#N/A	#N/A	3.07246	3.22146	2.79128	3.01538	2.8329	3.12232	3.12616	3.13997	2.45649	2.66921	2.54303	2.99596	2.58159	2.6346	2.88446	2.32153	2.71097	#N/A	#N/A	#N/A	#N/A	#N/A	0.783046	#N/A	#N/A	#N/A	#N/A	1.57551	#N/A	34	ENSG00000169554	ZEB2	protein_coding	zinc finger E-box binding homeobox 2 [Source:HGNC Symbol;Acc:HGNC:14881]
OSBPL11	#N/A	#N/A	4.16894	3.07583	3.52485	5.76344	2.16639	2.22177	4.06389	#N/A	2.19382	#N/A	2.08366	2.68987	1.91313	1.89471	2.29577	2.88041	2.95053	0.799485	2.38768	3.14622	#N/A	1.76585	1.84359	#N/A	#N/A	#N/A	#N/A	#N/A	2.02512	0.816985	1.31266	#N/A	#N/A	#N/A	#N/A	#N/A	#N/A	#N/A	#N/A	#N/A	#N/A	#N/A	#N/A	#N/A	#N/A	#N/A	#N/A	#N/A	#N/A	2.96327	1.60254	1.89103	4.05623	2.76451	0.991689	4.19897	2.18948	1.09535	#N/A	1.44323	2.14252	34	ENSG00000144909	OSBPL11	protein_coding	oxysterol binding protein like 11 [Source:HGNC Symbol;Acc:HGNC:16397]
ARHGAP24	#N/A	#N/A	2.11211	1.50021	2.99401	4.81285	1.3609	1.36348	4.40562	0.777627	2.45301	#N/A	0.529468	#N/A	#N/A	#N/A	#N/A	#N/A	#N/A	#N/A	#N/A	#N/A	#N/A	#N/A	#N/A	#N/A	#N/A	#N/A	#N/A	2.75695	#N/A	#N/A	#N/A	#N/A	0.786121	#N/A	1.42182	0.842433	2.16975	0.990907	0.767091	0.499258	2.15062	1.70851	2.04084	1.21896	2.02753	1.38995	#N/A	3.35001	#N/A	1.4776	#N/A	#N/A	2.30913	1.1934	0.923824	1.58692	0.479286	#N/A	0.707607	4.07128	2.19138	34	ENSG00000138639	ARHGAP24	protein_coding	Rho GTPase activating protein 24 [Source:HGNC Symbol;Acc:HGNC:25361]
MYF6	#N/A	#N/A	0.345958	0.335852	0.375474	0.312681	0.236373	1.70242	0.272394	#N/A	0.151039	#N/A	0.809627	6.75896	4.11903	0.642663	0.168008	0.254872	0.159904	0.183085	0.155862	0.154417	#N/A	0.124675	0.161517	#N/A	0.601029	0.170475	0.284932	#N/A	#N/A	#N/A	#N/A	#N/A	#N/A	#N/A	#N/A	#N/A	#N/A	#N/A	#N/A	#N/A	#N/A	#N/A	#N/A	#N/A	#N/A	#N/A	#N/A	#N/A	#N/A	0.345941	0.417089	0.224422	0.255281	0.136474	0.179349	0.206243	0.217633	0.113303	#N/A	0.322376	0.441549	34	ENSG00000111046	MYF6	protein_coding	myogenic factor 6 [Source:HGNC Symbol;Acc:HGNC:7566]
ANAPC16	#N/A	#N/A	3.47174	1.38872	2.19556	2.63851	2.86932	1.41753	3.25165	#N/A	1.8121	#N/A	1.68784	1.83617	1.75439	1.51105	1.30902	2.05189	1.30525	0.895457	1.2031	1.12102	#N/A	0.960543	1.59331	#N/A	1.962	2.05283	1.52885	0.32229	0.683646	#N/A	0.68995	#N/A	#N/A	#N/A	#N/A	#N/A	#N/A	#N/A	#N/A	#N/A	#N/A	#N/A	#N/A	#N/A	#N/A	#N/A	#N/A	#N/A	#N/A	2.59382	1.56556	1.4083	2.25432	1.15694	1.90195	1.44199	1.90882	#N/A	#N/A	#N/A	#N/A	34	ENSG00000166295	ANAPC16	protein_coding	anaphase promoting complex subunit 16 [Source:HGNC Symbol;Acc:HGNC:26976]
TIMM21	#N/A	#N/A	3.33713	0.761167	0.207836	0.223374	0.137501	0.410266	0.189344	#N/A	0.118245	0.0235549	0.404533	4.57201	2.05801	0.464958	0.182963	0.227999	0.132767	0.137206	0.123627	0.116321	#N/A	0.0854096	0.145313	#N/A	0.490635	0.199276	0.209983	#N/A	0.849378	#N/A	#N/A	#N/A	#N/A	#N/A	#N/A	#N/A	#N/A	#N/A	#N/A	#N/A	#N/A	#N/A	#N/A	#N/A	#N/A	#N/A	#N/A	#N/A	#N/A	1.6829	0.997541	0.175699	0.254749	0.0736534	0.138221	0.212912	0.148631	#N/A	#N/A	0.171601	#N/A	34	ENSG00000075336	TIMM21	protein_coding	translocase of inner mitochondrial membrane 21 [Source:HGNC Symbol;Acc:HGNC:25010]
#270605	#N/A	#N/A	1.23983	0.232137	0.154721	0.224022	0.116601	0.321425	0.157765	#N/A	0.104377	#N/A	0.354239	0.889701	0.242683	0.186207	0.0928091	0.177514	0.110294	0.119436	0.109173	0.117131	#N/A	0.0762186	0.134196	#N/A	0.127441	0.0976718	0.104115	#N/A	2.21067	#N/A	0.132134	#N/A	#N/A	#N/A	#N/A	#N/A	#N/A	#N/A	#N/A	#N/A	#N/A	#N/A	#N/A	#N/A	#N/A	#N/A	#N/A	#N/A	#N/A	0.282106	0.479391	0.148026	0.182449	0.0893046	0.121914	0.169633	0.132024	#N/A	#N/A	#N/A	0.150818	34	ENSG00000270605		lncRNA	novel transcript
UTP11	#N/A	#N/A	0.359781	0.134504	0.176852	0.221716	#N/A	0.140453	0.154701	#N/A	0.100551	#N/A	0.133695	0.23144	0.1679	0.215903	0.120539	0.166562	0.101977	0.136367	0.107976	0.105467	#N/A	#N/A	0.0947135	#N/A	0.111513	0.0788138	0.09626	#N/A	0.532811	0.0449385	0.0647421	#N/A	#N/A	#N/A	#N/A	#N/A	#N/A	#N/A	#N/A	#N/A	#N/A	#N/A	#N/A	#N/A	#N/A	#N/A	#N/A	#N/A	#N/A	0.241663	0.261426	0.132773	0.180751	0.086839	0.119823	0.170321	0.131088	#N/A	#N/A	0.102015	0.10162	34	ENSG00000183520	UTP11	protein_coding	UTP11 small subunit processome component [Source:HGNC Symbol;Acc:HGNC:24329]
LINC01854	#N/A	#N/A	0.223201	0.175892	0.173687	0.196125	0.111505	0.145858	0.116991	#N/A	#N/A	#N/A	0.167709	0.264078	0.200193	0.198871	0.111915	0.189778	0.111112	0.121886	0.0975745	0.103572	#N/A	0.0664928	0.114753	#N/A	0.109899	0.0906566	0.0998294	#N/A	0.143466	0.0376742	0.0811296	#N/A	#N/A	#N/A	#N/A	#N/A	#N/A	#N/A	#N/A	#N/A	#N/A	#N/A	#N/A	#N/A	#N/A	#N/A	#N/A	#N/A	#N/A	0.252497	0.256229	0.118944	0.166622	0.0896354	#N/A	0.13603	0.101003	#N/A	#N/A	0.079237	0.0872875	34	ENSG00000204460	LINC01854	lncRNA	long intergenic non-protein coding RNA 1854 [Source:HGNC Symbol;Acc:HGNC:52670]
RCN3	#N/A	#N/A	2.08464	0.394809	0.17872	0.211553	0.115713	1.00669	0.152227	1.86808	#N/A	#N/A	0.56499	#N/A	#N/A	#N/A	#N/A	#N/A	#N/A	#N/A	#N/A	#N/A	#N/A	#N/A	0.271062	#N/A	#N/A	#N/A	#N/A	#N/A	#N/A	#N/A	#N/A	#N/A	2.83883	0.00615126	2.53254	2.19417	3.01144	2.24777	2.6976	1.77338	2.7338	2.95594	2.17763	0.0766404	2.69793	2.22623	#N/A	2.67365	2.86526	3.04408	0.948082	#N/A	0.186375	0.0986529	0.101573	0.168278	#N/A	#N/A	#N/A	0.0907171	0.150333	34	ENSG00000142552	RCN3	protein_coding	reticulocalbin 3 [Source:HGNC Symbol;Acc:HGNC:21145]
TMED10	#N/A	#N/A	3.68479	1.7117	3.00371	1.65872	2.82269	1.33179	0.683899	#N/A	0.290535	#N/A	1.41374	1.67732	1.17021	1.55019	#N/A	2.34711	1.89044	#N/A	0.921973	0.856289	0.944351	0.590342	0.81812	#N/A	0.99755	0.833497	1.07733	#N/A	#N/A	#N/A	#N/A	#N/A	0.658883	#N/A	0.919544	#N/A	0.918044	#N/A	#N/A	#N/A	#N/A	#N/A	#N/A	#N/A	#N/A	#N/A	0.878705	#N/A	#N/A	2.25751	1.41477	#N/A	1.85517	0.805481	0.401021	1.10811	1.72177	#N/A	0.798222	#N/A	#N/A	34	ENSG00000170348	TMED10	protein_coding	transmembrane p24 trafficking protein 10 [Source:HGNC Symbol;Acc:HGNC:16998]
WIPF3	#N/A	#N/A	3.1084	#N/A	0.252688	0.206035	0.0862445	0.648769	0.137568	#N/A	#N/A	#N/A	0.449877	0.265917	1.03231	0.222148	0.155537	0.170906	0.106714	0.12632	0.101339	0.104027	#N/A	0.0653808	0.11405	#N/A	0.279284	0.0770018	0.0933686	#N/A	2.64256	#N/A	0.650459	#N/A	#N/A	#N/A	#N/A	#N/A	#N/A	#N/A	#N/A	#N/A	#N/A	#N/A	#N/A	#N/A	#N/A	#N/A	#N/A	#N/A	#N/A	0.239938	1.93817	0.139811	0.174086	0.0597552	0.114589	0.155622	0.108146	0.0578523	#N/A	0.0812397	0.096291	34	ENSG00000122574	WIPF3	protein_coding	WAS/WASL interacting protein family member 3 [Source:HGNC Symbol;Acc:HGNC:22004]
ANKRD2	#N/A	#N/A	0.461418	0.12056	0.16959	0.202828	0.108147	0.16296	0.158313	#N/A	#N/A	#N/A	0.209958	0.264346	0.191441	0.199432	0.116805	0.170645	0.122345	0.124916	0.0995402	0.0885958	#N/A	0.0680055	0.131163	#N/A	0.105413	0.0922706	0.114211	#N/A	0.269702	#N/A	1.13133	#N/A	#N/A	#N/A	#N/A	#N/A	#N/A	#N/A	#N/A	#N/A	#N/A	#N/A	#N/A	#N/A	#N/A	#N/A	#N/A	#N/A	#N/A	0.235738	0.500424	0.170898	0.173286	0.054544	0.115476	0.132334	#N/A	0.0584885	#N/A	0.0956269	0.184252	34	ENSG00000165887	ANKRD2	protein_coding	ankyrin repeat domain 2 [Source:HGNC Symbol;Acc:HGNC:495]
VCP	#N/A	#N/A	2.00742	0.733977	1.72868	0.921234	0.909616	1.26809	1.22813	#N/A	0.495156	0.0834303	1.22378	2.12178	1.92374	1.86909	1.63723	1.28497	0.441393	0.344945	0.653314	0.481099	#N/A	#N/A	0.510453	#N/A	1.36808	0.471275	0.69034	#N/A	1.08709	#N/A	0.936306	#N/A	#N/A	#N/A	#N/A	#N/A	#N/A	#N/A	#N/A	#N/A	#N/A	#N/A	#N/A	#N/A	#N/A	#N/A	#N/A	#N/A	#N/A	2.52483	2.20387	0.814986	1.52279	0.431167	0.244391	0.296065	0.691198	#N/A	#N/A	#N/A	0.882117	34	ENSG00000165280	VCP	protein_coding	valosin containing protein [Source:HGNC Symbol;Acc:HGNC:12666]
NDUFA9	#N/A	#N/A	3.43361	0.677192	0.280703	0.253616	0.253759	1.01679	0.192105	#N/A	0.115279	#N/A	1.37799	2.80224	2.36106	1.89645	0.341474	0.549065	0.22559	0.146721	0.106071	0.236454	#N/A	0.11587	0.241164	#N/A	0.716088	0.215263	#N/A	#N/A	2.55859	#N/A	0.319481	#N/A	#N/A	#N/A	#N/A	#N/A	#N/A	#N/A	#N/A	#N/A	#N/A	#N/A	#N/A	#N/A	#N/A	#N/A	#N/A	#N/A	#N/A	2.43742	1.07638	0.225514	0.189791	0.106796	0.150828	0.176635	0.247439	0.0638582	#N/A	0.300201	#N/A	34	ENSG00000139180	NDUFA9	protein_coding	NADH:ubiquinone oxidoreductase subunit A9 [Source:HGNC Symbol;Acc:HGNC:7693]
PRSS12	#N/A	#N/A	0.0837811	0.0621095	0.0778692	#N/A	0.0430555	0.0732999	#N/A	0.00953225	#N/A	#N/A	0.0555007	#N/A	#N/A	#N/A	#N/A	#N/A	#N/A	#N/A	#N/A	#N/A	#N/A	#N/A	#N/A	#N/A	0.035652	0.0361142	0.0440652	#N/A	0.0709155	0.0175468	0.038141	0.0164523	0.0407005	#N/A	0.0516986	0.0362465	0.0498201	0.0469857	0.094375	0.0293594	1.21294	0.0291592	0.0238514	0.0146211	0.0669092	0.0274245	#N/A	0.0677893	0.0517182	0.0806521	0.0560612	0.0535707	0.0592521	#N/A	#N/A	#N/A	#N/A	#N/A	#N/A	0.0238944	#N/A	34	ENSG00000164099	PRSS12	protein_coding	serine protease 12 [Source:HGNC Symbol;Acc:HGNC:9477]
MCOLN2	#N/A	#N/A	0.0684186	0.0772555	0.080853	0.0858665	0.056692	0.0753498	0.075685	0.0126719	0.0399563	#N/A	#N/A	#N/A	#N/A	#N/A	#N/A	#N/A	#N/A	#N/A	#N/A	#N/A	#N/A	#N/A	#N/A	#N/A	#N/A	#N/A	#N/A	#N/A	#N/A	#N/A	0.0369398	0.0179752	0.0353618	0.00497085	0.0547287	0.0493447	0.0731266	0.0563361	0.0979145	0.0234055	0.0806381	0.0289807	0.0208862	0.0149141	0.0665773	0.047547	#N/A	0.0477276	0.0473204	0.105548	0.0576058	0.057105	0.0744379	0.0364234	#N/A	0.0645889	0.055223	#N/A	#N/A	#N/A	#N/A	34	ENSG00000153898	MCOLN2	protein_coding	mucolipin TRP cation channel 2 [Source:HGNC Symbol;Acc:HGNC:13357]
PKD2L2	#N/A	#N/A	2.99764	2.10488	1.06063	1.37325	0.816012	1.47237	0.610456	#N/A	0.327077	#N/A	1.58151	2.46763	2.42825	2.0196	1.55754	3.24135	0.80519	#N/A	0.240836	0.389316	#N/A	0.271554	0.641937	#N/A	1.73096	#N/A	0.930908	#N/A	1.11668	0.187309	#N/A	0.337223	#N/A	#N/A	#N/A	#N/A	#N/A	#N/A	#N/A	#N/A	#N/A	#N/A	#N/A	#N/A	#N/A	#N/A	#N/A	#N/A	#N/A	2.449	1.96884	1.06316	0.309846	0.307476	0.178755	0.450059	0.686031	0.117014	#N/A	#N/A	0.654902	34	ENSG00000078795	PKD2L2	protein_coding	polycystin 2 like 2, transient receptor potential cation channel [Source:HGNC Symbol;Acc:HGNC:9012]
ACADM	#N/A	#N/A	2.62059	1.44305	1.2999	1.01111	0.714847	1.09092	0.463411	#N/A	0.259914	#N/A	1.12066	1.29889	1.29776	1.72071	0.699258	0.885504	0.628665	0.157905	#N/A	0.220386	#N/A	0.230436	0.553089	#N/A	1.1359	0.992375	0.924495	0.0907733	0.651864	#N/A	#N/A	#N/A	#N/A	#N/A	#N/A	#N/A	#N/A	#N/A	#N/A	#N/A	#N/A	#N/A	#N/A	#N/A	#N/A	#N/A	#N/A	#N/A	#N/A	3.0838	1.46399	1.06544	0.475792	0.368753	0.159473	0.2698	1.16951	#N/A	#N/A	1.95642	2.63353	34	ENSG00000117054	ACADM	protein_coding	acyl-CoA dehydrogenase medium chain [Source:HGNC Symbol;Acc:HGNC:89]
CD1C	#N/A	#N/A	0.0769408	0.055368	0.0544086	0.0618159	#N/A	0.0511673	#N/A	#N/A	0.0327248	#N/A	#N/A	0.0862211	0.0629738	0.0607824	#N/A	0.0561999	#N/A	#N/A	#N/A	0.0359365	0.0228603	0.0233126	#N/A	#N/A	#N/A	#N/A	#N/A	#N/A	0.0521392	#N/A	0.0282904	#N/A	0.0386912	#N/A	0.0465303	0.0427749	0.0610859	0.0486675	0.0896786	0.0235365	0.100517	0.0253362	0.0174182	0.0100944	0.0552775	0.0339964	#N/A	0.0473959	0.0504351	0.0695332	#N/A	0.0375252	0.0500025	#N/A	#N/A	0.0485175	#N/A	#N/A	#N/A	#N/A	#N/A	34	ENSG00000158481	CD1C	protein_coding	CD1c molecule [Source:HGNC Symbol;Acc:HGNC:1636]
RHOG	#N/A	#N/A	#N/A	0.0489471	#N/A	#N/A	#N/A	0.116548	#N/A	0.0652956	0.0780265	0.0133752	#N/A	0.156691	0.0859994	0.102906	0.0491068	0.0811486	#N/A	#N/A	#N/A	0.0930361	0.0322227	0.0570685	#N/A	#N/A	#N/A	#N/A	#N/A	#N/A	0.106128	#N/A	0.0476693	#N/A	0.0746938	0.00584562	0.0957184	0.521943	0.14685	0.2962	4.64922	0.049531	3.85547	0.0630279	0.0404957	0.0232448	3.1539	0.0721051	0.0776516	0.0853656	0.0903089	#N/A	#N/A	0.0777765	#N/A	0.0646323	#N/A	#N/A	#N/A	#N/A	#N/A	#N/A	#N/A	34	ENSG00000177105	RHOG	protein_coding	ras homolog family member G [Source:HGNC Symbol;Acc:HGNC:672]
LINC02245	#N/A	#N/A	1.50251	0.986613	1.68782	2.92253	2.97894	1.01848	1.05315	#N/A	#N/A	0.120014	1.20797	1.7428	2.52602	1.91252	2.37994	1.95211	1.34633	0.641699	#N/A	2.45783	0.86478	0.543946	1.3918	#N/A	#N/A	#N/A	#N/A	#N/A	1.32228	#N/A	1.05671	#N/A	#N/A	#N/A	#N/A	#N/A	#N/A	#N/A	#N/A	#N/A	#N/A	#N/A	#N/A	#N/A	#N/A	#N/A	#N/A	#N/A	#N/A	2.35064	1.73637	1.66868	2.21363	2.17862	0.334334	2.40783	1.07793	0.351047	1.10562	1.03861	1.30699	34	ENSG00000237638	LINC02245	lncRNA	long intergenic non-protein coding RNA 2245 [Source:HGNC Symbol;Acc:HGNC:53134]
SLC2A9	#N/A	#N/A	1.32099	0.663701	0.306047	0.245312	0.124126	0.741522	#N/A	#N/A	0.0802044	#N/A	0.551356	#N/A	0.913073	1.22154	0.3588	#N/A	0.191237	#N/A	0.0776354	#N/A	#N/A	#N/A	0.2388	#N/A	#N/A	#N/A	#N/A	#N/A	#N/A	#N/A	#N/A	#N/A	0.993537	#N/A	0.981034	0.816872	1.66814	0.986534	1.07312	1.07909	1.52824	1.40713	1.58137	#N/A	1.46018	1.30584	#N/A	1.69339	1.56468	1.53871	#N/A	#N/A	0.223273	#N/A	#N/A	#N/A	#N/A	0.0679688	0.147408	0.087436	0.196601	34	ENSG00000109667	SLC2A9	protein_coding	solute carrier family 2 member 9 [Source:HGNC Symbol;Acc:HGNC:13446]
HEXIM2	#N/A	#N/A	0.211235	0.133487	0.134536	0.165388	0.100504	0.0941088	0.115485	#N/A	0.0679332	0.0153019	0.107081	0.187346	0.173391	0.141262	0.103777	0.139112	0.100095	#N/A	0.0517309	0.0822295	0.160584	#N/A	0.106069	#N/A	0.0841129	0.0753656	0.0897588	#N/A	0.0939959	#N/A	0.0661803	#N/A	#N/A	#N/A	#N/A	#N/A	#N/A	#N/A	#N/A	#N/A	#N/A	#N/A	#N/A	#N/A	#N/A	#N/A	#N/A	#N/A	0.970833	0.145238	0.10991	0.113034	0.0987592	#N/A	#N/A	0.123389	0.0679834	#N/A	0.0338703	0.0734209	#N/A	34	ENSG00000168517	HEXIM2	protein_coding	HEXIM P-TEFb complex subunit 2 [Source:HGNC Symbol;Acc:HGNC:28591]
LINC00877	#N/A	#N/A	#N/A	0.0813781	0.124622	#N/A	0.0752277	0.0777169	#N/A	#N/A	0.0769147	#N/A	#N/A	0.208944	0.110479	0.0907124	#N/A	0.105619	0.0762066	#N/A	0.0821694	0.029079	#N/A	#N/A	#N/A	#N/A	#N/A	#N/A	#N/A	#N/A	0.0988521	#N/A	0.0475385	#N/A	0.284938	#N/A	0.793096	0.291955	2.38964	2.31789	3.73897	0.0445434	3.39157	0.128564	0.0228442	0.020036	2.97699	0.301459	#N/A	1.98078	0.0802363	0.192281	0.0952056	#N/A	0.126735	#N/A	#N/A	#N/A	#N/A	#N/A	#N/A	0.0684465	0.0789963	34	ENSG00000241163	LINC00877	lncRNA	long intergenic non-protein coding RNA 877 [Source:HGNC Symbol;Acc:HGNC:27706]
ZNF831	#N/A	#N/A	#N/A	0.0900388	#N/A	0.103495	#N/A	0.0745953	#N/A	0.0117977	#N/A	#N/A	#N/A	0.103178	0.095492	0.115415	0.0694843	0.0897614	#N/A	#N/A	#N/A	#N/A	0.0142814	#N/A	0.0701925	#N/A	0.0453456	0.0499657	#N/A	#N/A	0.0578195	#N/A	0.0528599	0.01396	0.0536059	#N/A	0.0670735	0.0523115	0.204308	0.0681981	3.58837	0.0420632	3.49006	0.046258	0.0347375	#N/A	0.273317	0.0660063	#N/A	0.0798916	0.0825008	0.0999743	0.0676806	#N/A	0.0844773	#N/A	#N/A	#N/A	#N/A	#N/A	0.0275275	#N/A	#N/A	34	ENSG00000124203	ZNF831	protein_coding	zinc finger protein 831 [Source:HGNC Symbol;Acc:HGNC:16167]
IDI1	#N/A	#N/A	0.557693	0.251747	0.192434	0.180967	0.149109	0.592908	0.138937	#N/A	0.114866	#N/A	0.228516	0.436314	0.217637	0.211175	0.12318	0.207606	0.114331	0.153795	0.122444	0.116846	#N/A	0.084485	0.10848	#N/A	#N/A	0.0979829	0.0902595	#N/A	2.82463	0.0522957	0.091745	#N/A	#N/A	#N/A	#N/A	#N/A	#N/A	#N/A	#N/A	#N/A	#N/A	#N/A	#N/A	#N/A	#N/A	#N/A	#N/A	#N/A	#N/A	0.591298	0.295465	0.108912	0.201205	0.100022	0.122583	0.15233	0.145795	0.0768816	#N/A	#N/A	#N/A	34	ENSG00000067064	IDI1	protein_coding	isopentenyl-diphosphate delta isomerase 1 [Source:HGNC Symbol;Acc:HGNC:5387]
SLC7A7	#N/A	#N/A	#N/A	0.173588	#N/A	#N/A	0.0950772	#N/A	0.111771	#N/A	#N/A	#N/A	#N/A	0.474888	0.148206	0.112742	0.0492217	0.102539	#N/A	#N/A	0.0967421	0.0973872	0.0436485	0.0719979	#N/A	#N/A	#N/A	#N/A	#N/A	#N/A	0.767733	#N/A	0.0599578	#N/A	1.97815	#N/A	1.89728	2.30605	2.49976	2.41507	2.66978	0.308084	2.07819	0.386674	0.210494	#N/A	1.34965	2.49502	#N/A	1.74132	2.79176	#N/A	0.268377	0.0596166	0.14795	0.0615401	#N/A	#N/A	#N/A	0.0648252	#N/A	0.0714979	#N/A	34	ENSG00000155465	SLC7A7	protein_coding	solute carrier family 7 member 7 [Source:HGNC Symbol;Acc:HGNC:11065]
AGPAT3	#N/A	#N/A	0.92697	0.627876	1.0078	1.59257	1.27976	#N/A	1.07897	#N/A	1.85563	0.8932	0.66772	1.19275	1.08712	1.33301	1.51898	1.28448	0.987874	2.4048	1.20739	0.973163	#N/A	1.9268	1.02615	#N/A	0.658693	#N/A	#N/A	#N/A	0.825533	#N/A	0.64797	#N/A	#N/A	#N/A	#N/A	#N/A	#N/A	#N/A	#N/A	#N/A	#N/A	#N/A	#N/A	#N/A	#N/A	#N/A	#N/A	#N/A	#N/A	1.69663	1.19049	1.45894	3.76392	3.03882	2.1684	2.20095	0.979247	2.40537	#N/A	0.754592	1.54452	34	ENSG00000160216	AGPAT3	protein_coding	1-acylglycerol-3-phosphate O-acyltransferase 3 [Source:HGNC Symbol;Acc:HGNC:326]
TBC1D9	#N/A	#N/A	#N/A	#N/A	#N/A	#N/A	#N/A	#N/A	#N/A	1.58441	#N/A	#N/A	#N/A	#N/A	#N/A	#N/A	#N/A	#N/A	#N/A	#N/A	#N/A	#N/A	0.861643	0.48079	1.44442	#N/A	#N/A	#N/A	#N/A	#N/A	3.41063	0.221725	3.34602	0.429771	0.252968	0.0361969	6.79831	0.280206	6.61258	8.99766	10.1248	0.126616	8.58356	7.96127	0.129822	0.04564	6.41154	7.39367	1.52634	6.56867	8.48273	1.06057	1.43239	#N/A	1.34358	0.750017	0.507538	1.50948	#N/A	#N/A	1.76991	2.80311	5.09172	34	ENSG00000109436	TBC1D9	protein_coding	TBC1 domain family member 9 [Source:HGNC Symbol;Acc:HGNC:21710]
SIPA1L1	#N/A	#N/A	#N/A	#N/A	#N/A	#N/A	#N/A	#N/A	#N/A	1.04085	#N/A	#N/A	#N/A	1.62552	#N/A	#N/A	#N/A	2.19418	1.25968	#N/A	1.85597	1.25995	1.17858	0.895697	1.1709	#N/A	#N/A	#N/A	#N/A	#N/A	1.48334	#N/A	0.977247	1.95518	2.39257	#N/A	1.92048	2.03527	2.43189	2.55302	2.19271	2.00146	2.23689	2.63364	2.36428	1.48491	1.95034	1.91007	1.13701	2.08363	2.24502	1.41097	#N/A	#N/A	1.23056	0.950316	#N/A	1.78198	#N/A	1.17082	0.870201	#N/A	#N/A	34	ENSG00000197555	SIPA1L1	protein_coding	signal induced proliferation associated 1 like 1 [Source:HGNC Symbol;Acc:HGNC:20284]
CDCP1	#N/A	#N/A	0.136338	0.0939081	#N/A	#N/A	0.0608608	#N/A	#N/A	0.0159407	#N/A	#N/A	0.0761841	0.152962	0.0945326	0.113422	#N/A	0.106981	0.0688061	#N/A	#N/A	0.0582727	#N/A	0.0427017	#N/A	#N/A	#N/A	#N/A	#N/A	#N/A	0.0912617	#N/A	#N/A	#N/A	0.0463185	#N/A	0.212443	0.0887414	0.29572	0.0970911	2.93344	0.0184635	3.42166	0.0358175	0.0199313	0.0183913	2.29985	0.157927	#N/A	0.0540667	0.11343	0.0799439	0.0884252	0.0737938	0.0833506	0.0587926	#N/A	#N/A	#N/A	#N/A	0.0274779	#N/A	#N/A	34	ENSG00000163814	CDCP1	protein_coding	CUB domain containing protein 1 [Source:HGNC Symbol;Acc:HGNC:24357]
GNLY	#N/A	#N/A	#N/A	#N/A	#N/A	#N/A	0.0616256	#N/A	#N/A	0.0127744	#N/A	#N/A	#N/A	0.152109	0.119698	0.117216	0.0715858	0.0894484	0.0731985	#N/A	#N/A	#N/A	0.0358455	#N/A	0.071167	#N/A	0.0327599	#N/A	0.029894	#N/A	0.0724165	#N/A	0.0444625	0.0242862	0.0720385	#N/A	0.0702805	0.0590637	0.0935492	0.0704355	0.164729	0.0396509	0.297969	0.0463768	0.0355972	0.019713	0.0920564	0.0745245	#N/A	0.181371	0.093163	0.148871	#N/A	0.0769819	0.0853162	#N/A	#N/A	#N/A	#N/A	#N/A	0.0264851	#N/A	#N/A	34	ENSG00000115523	GNLY	protein_coding	granulysin [Source:HGNC Symbol;Acc:HGNC:4414]
RASAL3	#N/A	#N/A	#N/A	#N/A	#N/A	0.0498205	#N/A	#N/A	#N/A	0.0180581	#N/A	#N/A	#N/A	0.136103	0.144445	0.110742	0.0851671	0.110973	0.092663	#N/A	0.0707126	#N/A	0.0533945	#N/A	#N/A	#N/A	#N/A	#N/A	#N/A	#N/A	0.0888944	0.0314908	0.0648105	0.0294239	0.0815988	#N/A	0.20203	0.0817169	0.105713	0.0960009	0.206039	0.0452618	0.202667	0.0561922	0.0408058	0.0237901	0.134352	0.0867676	0.0625126	0.104369	0.110179	0.109559	0.0810712	0.0592363	0.102381	#N/A	#N/A	#N/A	#N/A	#N/A	#N/A	#N/A	#N/A	34	ENSG00000105122	RASAL3	protein_coding	RAS protein activator like 3 [Source:HGNC Symbol;Acc:HGNC:26129]
GZMA	#N/A	#N/A	#N/A	0.12011	0.120074	#N/A	#N/A	#N/A	#N/A	0.0221809	#N/A	#N/A	#N/A	0.18967	0.141026	0.137324	0.0814652	0.129835	#N/A	#N/A	#N/A	#N/A	0.0499359	#N/A	#N/A	#N/A	0.0371322	0.0586852	#N/A	#N/A	0.0899753	#N/A	0.059612	0.0283428	0.0837208	0.00560343	0.100367	0.0920294	0.122766	0.0985002	0.221772	0.0509163	0.192975	0.0527384	0.0426237	0.0228484	0.120873	0.0815603	#N/A	0.0938376	0.108762	0.153326	0.120923	#N/A	0.106198	0.0747854	#N/A	#N/A	#N/A	#N/A	#N/A	#N/A	#N/A	34	ENSG00000145649	GZMA	protein_coding	granzyme A [Source:HGNC Symbol;Acc:HGNC:4708]
GRB2	#N/A	#N/A	#N/A	#N/A	#N/A	#N/A	#N/A	#N/A	#N/A	0.665098	#N/A	0.857769	#N/A	0.93783	0.731674	1.02737	1.11361	1.08605	1.40967	1.73574	#N/A	1.18952	0.704205	1.23038	#N/A	#N/A	#N/A	#N/A	#N/A	#N/A	0.918168	#N/A	0.96726	#N/A	1.15398	#N/A	1.17762	1.16941	1.05446	1.04315	1.18615	1.17183	0.956777	0.980094	1.07522	0.91187	1.04509	1.11925	1.61978	0.89843	1.11936	#N/A	0.666415	#N/A	#N/A	1.59194	#N/A	1.62481	#N/A	0.71011	#N/A	#N/A	#N/A	34	ENSG00000177885	GRB2	protein_coding	growth factor receptor bound protein 2 [Source:HGNC Symbol;Acc:HGNC:4566]
#249738	#N/A	#N/A	0.0145815	0.079603	0.0608949	0.0738844	0.0136469	#N/A	#N/A	#N/A	#N/A	#N/A	#N/A	0.219564	#N/A	#N/A	#N/A	#N/A	#N/A	#N/A	0.0332239	#N/A	#N/A	#N/A	#N/A	#N/A	#N/A	#N/A	#N/A	#N/A	0.0520642	#N/A	0.00761803	0.0136273	0.0277725	#N/A	0.193231	0.392853	0.596469	0.0773171	0.161453	0.0135133	1.51939	0.0114347	0.0125833	0.00965068	0.251361	0.0834547	#N/A	0.486311	0.0312091	0.0491229	0.0257596	0.03578	0.0222191	#N/A	0.0406619	0.0431527	#N/A	0.0225666	#N/A	0.0141766	0.0404397	34	ENSG00000249738		lncRNA	novel transcript
RAPGEF1	#N/A	#N/A	#N/A	#N/A	#N/A	#N/A	#N/A	#N/A	#N/A	#N/A	#N/A	#N/A	#N/A	0.985346	#N/A	0.823936	0.875604	1.19388	#N/A	2.68818	0.822082	1.16192	0.740641	1.24858	#N/A	#N/A	#N/A	#N/A	#N/A	#N/A	0.802246	#N/A	0.697129	#N/A	0.743543	#N/A	0.534332	0.787485	0.664418	0.673742	0.737797	0.716585	0.614548	0.576717	0.592142	0.689886	0.582729	0.648082	0.733212	0.561421	0.599754	1.1494	#N/A	1.29794	1.43534	1.2016	#N/A	1.1799	#N/A	2.09081	0.804942	#N/A	#N/A	34	ENSG00000107263	RAPGEF1	protein_coding	Rap guanine nucleotide exchange factor 1 [Source:HGNC Symbol;Acc:HGNC:4568]
TTN	1.87446	3.13843	1.56218	1.77069	1.99878	3.27481	2.17598	1.60043	#N/A	#N/A	#N/A	#N/A	1.39792	2.79663	2.331	2.69306	1.77172	2.5208	2.92504	3.31552	3.42264	#N/A	#N/A	#N/A	2.57695	#N/A	1.71665	2.60713	2.83172	3.13543	2.25768	1.94407	#N/A	#N/A	#N/A	#N/A	#N/A	#N/A	#N/A	#N/A	#N/A	#N/A	#N/A	#N/A	#N/A	#N/A	#N/A	#N/A	#N/A	#N/A	#N/A	2.52886	1.4761	1.34936	3.50378	#N/A	2.73558	#N/A	1.94958	3.60317	#N/A	2.77092	2.99883	33	ENSG00000155657	TTN	protein_coding	titin [Source:HGNC Symbol;Acc:HGNC:12403]
FILIP1	2.1236	5.38931	2.10042	1.97286	1.74769	3.37578	3.10622	2.6148	3.79977	#N/A	1.56742	#N/A	0.75928	0.715535	#N/A	0.97033	1.60234	0.584511	#N/A	1.71523	#N/A	1.17199	#N/A	0.609703	0.847466	#N/A	4.04683	3.65354	4.50006	2.92997	1.83832	1.48391	1.38207	#N/A	#N/A	#N/A	#N/A	#N/A	#N/A	#N/A	#N/A	#N/A	#N/A	#N/A	#N/A	#N/A	#N/A	#N/A	#N/A	#N/A	#N/A	#N/A	#N/A	0.577464	0.581	#N/A	1.63315	1.0333	0.472511	#N/A	#N/A	3.55975	4.27342	33	ENSG00000118407	FILIP1	protein_coding	filamin A interacting protein 1 [Source:HGNC Symbol;Acc:HGNC:21015]
CASTOR3	1.94339	1.65929	3.47639	2.72871	4.08737	5.67352	1.64187	2.47239	2.82746	#N/A	2.68465	#N/A	0.789097	2.89342	2.2826	2.06978	1.52905	2.68803	2.78203	2.66168	2.96177	2.74697	#N/A	1.47534	1.54243	#N/A	3.37161	2.41079	2.5282	1.07095	1.33655	0.984334	0.729145	#N/A	#N/A	#N/A	#N/A	#N/A	#N/A	#N/A	#N/A	#N/A	#N/A	#N/A	#N/A	#N/A	#N/A	#N/A	#N/A	#N/A	#N/A	#N/A	0.808595	#N/A	#N/A	#N/A	1.76043	#N/A	#N/A	#N/A	#N/A	1.75463	1.17757	33	ENSG00000239521	CASTOR3	transcribed_unprocessed_pseudogene	CASTOR family member 3 [Source:HGNC Symbol;Acc:HGNC:29954]
MERTK	0.0702767	0.0622701	#N/A	#N/A	#N/A	#N/A	#N/A	#N/A	#N/A	1.18658	#N/A	#N/A	#N/A	2.87557	0.601216	0.556096	0.102854	0.166841	#N/A	#N/A	0.0957102	0.0790525	0.288968	0.0418574	#N/A	#N/A	#N/A	#N/A	#N/A	#N/A	2.2378	#N/A	0.264992	0.0465458	0.113302	#N/A	4.12794	0.119616	5.83699	3.58138	6.48233	0.0644348	6.27907	3.71331	0.0499786	0.0331216	4.69663	0.110527	0.0971492	4.97053	0.204006	#N/A	#N/A	#N/A	#N/A	#N/A	#N/A	#N/A	#N/A	#N/A	#N/A	0.0642398	0.106751	33	ENSG00000153208	MERTK	protein_coding	MER proto-oncogene, tyrosine kinase [Source:HGNC Symbol;Acc:HGNC:7027]
ROS1	0.0712025	#N/A	0.188708	0.140362	0.139489	0.172947	0.104917	0.123382	0.120344	#N/A	#N/A	0.0153821	0.0952216	0.298504	0.15939	0.158014	0.100603	0.165915	0.0967925	0.098838	0.0802837	0.0857521	#N/A	#N/A	0.109937	#N/A	0.0904065	0.0789006	0.0934981	#N/A	0.123877	0.0308089	0.0855387	#N/A	#N/A	#N/A	#N/A	#N/A	#N/A	#N/A	#N/A	#N/A	#N/A	#N/A	#N/A	#N/A	#N/A	#N/A	#N/A	#N/A	#N/A	0.201556	0.14072	0.108623	0.14187	#N/A	#N/A	0.13162	0.0918076	#N/A	#N/A	0.0761464	#N/A	33	ENSG00000047936	ROS1	protein_coding	ROS proto-oncogene 1, receptor tyrosine kinase [Source:HGNC Symbol;Acc:HGNC:10261]
PRKCA	1.47858	3.05102	1.59886	1.92028	1.47382	2.52977	2.49804	2.12598	1.73414	#N/A	1.23652	#N/A	#N/A	2.81709	1.24782	1.79693	#N/A	3.08366	2.07692	2.17262	2.49022	1.9498	0.76482	3.0339	1.315	#N/A	1.14043	#N/A	#N/A	#N/A	2.86129	2.35966	3.0357	1.26628	#N/A	#N/A	#N/A	#N/A	0.76831	#N/A	#N/A	#N/A	0.829184	0.497465	0.758102	#N/A	#N/A	#N/A	0.859691	0.874795	#N/A	#N/A	#N/A	#N/A	#N/A	#N/A	#N/A	#N/A	#N/A	#N/A	#N/A	#N/A	0.922528	33	ENSG00000154229	PRKCA	protein_coding	protein kinase C alpha [Source:HGNC Symbol;Acc:HGNC:9393]
EPS15L1	1.36093	#N/A	1.39818	1.46754	1.27453	2.15741	1.22892	1.31399	2.27025	#N/A	2.58743	#N/A	1.14496	1.05402	1.18109	0.90491	#N/A	1.10199	1.2936	2.34962	1.29031	1.19388	#N/A	1.02992	1.00697	#N/A	1.92119	1.57772	1.50529	#N/A	0.65146	#N/A	#N/A	#N/A	#N/A	#N/A	#N/A	#N/A	#N/A	#N/A	#N/A	#N/A	#N/A	#N/A	#N/A	#N/A	#N/A	#N/A	#N/A	#N/A	#N/A	1.00755	1.02523	1.43723	1.55275	0.954459	3.11028	2.41859	1.26022	#N/A	#N/A	1.35178	#N/A	33	ENSG00000127527	EPS15L1	protein_coding	epidermal growth factor receptor pathway substrate 15 like 1 [Source:HGNC Symbol;Acc:HGNC:24634]
COL4A4	1.25673	#N/A	6.01053	4.14845	4.19982	6.8745	3.00361	2.97762	3.34926	#N/A	1.50541	#N/A	1.52424	5.75844	4.68823	3.32751	2.04293	0.268922	4.1299	0.363505	0.376024	0.865269	#N/A	0.310295	2.97796	#N/A	3.76728	3.92255	4.05963	#N/A	0.913087	#N/A	#N/A	#N/A	#N/A	#N/A	#N/A	#N/A	#N/A	#N/A	#N/A	#N/A	#N/A	#N/A	#N/A	#N/A	#N/A	#N/A	#N/A	#N/A	#N/A	0.512242	2.31226	1.43262	#N/A	#N/A	0.529135	1.29492	0.63161	#N/A	#N/A	3.85727	3.32976	33	ENSG00000081052	COL4A4	protein_coding	collagen type IV alpha 4 chain [Source:HGNC Symbol;Acc:HGNC:2206]
SLC8A1	0.368412	#N/A	2.15807	#N/A	3.28844	3.63063	0.412386	#N/A	1.49551	1.71282	0.745328	1.5487	#N/A	#N/A	0.933577	#N/A	#N/A	#N/A	#N/A	#N/A	#N/A	#N/A	#N/A	#N/A	#N/A	#N/A	#N/A	#N/A	#N/A	0.175126	2.60366	#N/A	3.52543	3.60369	8.52399	0.00765374	5.9194	0.222808	5.39202	6.97652	8.34263	0.111023	6.61333	5.45905	6.81725	0.0964509	6.0254	7.48535	1.33681	6.01371	6.39525	#N/A	#N/A	#N/A	#N/A	#N/A	#N/A	#N/A	#N/A	#N/A	#N/A	2.74741	2.87356	33	ENSG00000183023	SLC8A1	protein_coding	solute carrier family 8 member A1 [Source:HGNC Symbol;Acc:HGNC:11068]
HECA	1.82951	#N/A	#N/A	#N/A	0.836143	#N/A	2.02566	#N/A	#N/A	1.1338	#N/A	#N/A	#N/A	1.05608	0.827029	1.27154	1.13013	1.28186	#N/A	0.639557	1.24267	#N/A	#N/A	0.700776	#N/A	#N/A	#N/A	#N/A	#N/A	#N/A	0.883353	0.378011	#N/A	#N/A	1.75122	#N/A	1.86216	1.72791	1.71831	1.81176	1.76407	2.01392	1.46284	1.46944	1.58983	1.56664	1.48787	1.49387	1.07602	1.39007	1.77589	#N/A	1.22217	#N/A	#N/A	#N/A	0.505876	#N/A	1.00802	#N/A	#N/A	#N/A	#N/A	33	ENSG00000112406	HECA	protein_coding	hdc homolog, cell cycle regulator [Source:HGNC Symbol;Acc:HGNC:21041]
PTP4A3#184489	0.0607468	0.0552682	1.01206	0.151417	0.124087	0.128127	#N/A	0.135645	#N/A	#N/A	#N/A	0.00909461	0.0932259	0.163505	0.115335	0.127427	0.0908356	0.142873	0.0995405	0.114849	0.090526	0.0492502	#N/A	#N/A	0.0933812	#N/A	0.0850339	0.0666807	0.0791359	#N/A	0.0988324	0.043037	0.0642567	#N/A	#N/A	#N/A	#N/A	#N/A	#N/A	#N/A	#N/A	#N/A	#N/A	#N/A	#N/A	#N/A	#N/A	#N/A	#N/A	#N/A	#N/A	0.163024	0.0682931	0.0516062	0.139746	#N/A	0.0852317	#N/A	0.0646638	#N/A	#N/A	0.0576615	0.0890675	33	ENSG00000184489	PTP4A3	protein_coding	protein tyrosine phosphatase 4A3 [Source:HGNC Symbol;Acc:HGNC:9636]
PPM1J	0.0747108	#N/A	0.43666	0.133365	0.155198	0.199211	0.0976574	0.167027	0.14297	#N/A	0.0863047	#N/A	0.103489	0.261199	0.189562	0.193828	0.106218	0.186392	0.119125	0.117112	#N/A	0.102491	#N/A	0.061692	0.12426	#N/A	0.103556	0.078505	0.0980581	#N/A	0.267801	0.0381627	#N/A	#N/A	#N/A	#N/A	#N/A	#N/A	#N/A	#N/A	#N/A	#N/A	#N/A	#N/A	#N/A	#N/A	#N/A	#N/A	#N/A	#N/A	#N/A	0.225542	0.138328	0.0883286	0.163165	0.0725281	0.102592	0.151394	0.117044	#N/A	#N/A	#N/A	#N/A	33	ENSG00000155367	PPM1J	protein_coding	protein phosphatase, Mg2+/Mn2+ dependent 1J [Source:HGNC Symbol;Acc:HGNC:20785]
FLRT1	0.188342	#N/A	3.00818	0.769558	0.284988	0.292808	0.156325	1.66728	0.185551	#N/A	0.105586	#N/A	0.915481	4.55795	1.77979	2.68444	0.174244	0.218526	0.161859	0.1426	0.127061	0.11963	#N/A	#N/A	0.157579	#N/A	0.632374	0.235892	0.170896	#N/A	1.09063	#N/A	#N/A	#N/A	#N/A	#N/A	#N/A	#N/A	#N/A	#N/A	#N/A	#N/A	#N/A	#N/A	#N/A	#N/A	#N/A	#N/A	#N/A	#N/A	#N/A	3.92015	2.60487	0.232689	0.217672	0.103811	0.140997	0.195395	0.240326	#N/A	#N/A	0.194684	#N/A	33	ENSG00000126500	FLRT1	protein_coding	fibronectin leucine rich transmembrane protein 1 [Source:HGNC Symbol;Acc:HGNC:3760]
UBFD1	0.248342	#N/A	0.35633	0.565411	0.353072	0.228061	0.12864	0.580431	0.137056	#N/A	0.107141	#N/A	0.762171	2.9759	1.08439	0.649159	0.176967	0.446605	0.198504	0.11746	0.0728518	0.098748	#N/A	#N/A	0.108061	#N/A	0.536797	0.0994719	0.118043	#N/A	1.2079	#N/A	#N/A	#N/A	#N/A	#N/A	#N/A	#N/A	#N/A	#N/A	#N/A	#N/A	#N/A	#N/A	#N/A	#N/A	#N/A	#N/A	#N/A	#N/A	#N/A	1.14879	1.29073	0.221847	0.170611	0.106223	#N/A	0.158968	0.112746	#N/A	#N/A	0.0955799	0.137737	33	ENSG00000103353	UBFD1	protein_coding	ubiquitin family domain containing 1 [Source:HGNC Symbol;Acc:HGNC:30565]
COL4A5	#N/A	0.519879	5.33647	2.63283	0.74085	0.544051	1.06589	2.33414	0.978732	#N/A	0.634995	#N/A	1.53844	2.78833	3.00325	2.86997	1.93606	2.59352	1.48457	0.158241	0.225022	0.853374	#N/A	#N/A	0.987138	#N/A	3.03725	4.43399	3.58488	#N/A	0.768815	#N/A	0.959891	#N/A	#N/A	#N/A	#N/A	#N/A	#N/A	#N/A	#N/A	#N/A	#N/A	#N/A	#N/A	#N/A	#N/A	#N/A	#N/A	#N/A	#N/A	3.63401	#N/A	#N/A	0.228886	0.491803	#N/A	0.499313	0.611787	0.280372	#N/A	3.29524	4.59518	33	ENSG00000188153	COL4A5	protein_coding	collagen type IV alpha 5 chain [Source:HGNC Symbol;Acc:HGNC:2207]
PRKN	#N/A	1.81943	1.23937	1.09991	1.32464	2.25405	1.15585	0.679256	1.52632	#N/A	1.41382	#N/A	0.720503	0.515609	0.825544	0.625533	0.89513	#N/A	0.813787	1.42773	#N/A	#N/A	#N/A	1.0718	0.720338	#N/A	1.20066	1.493	2.27691	#N/A	0.459661	0.838952	#N/A	#N/A	#N/A	#N/A	#N/A	#N/A	#N/A	#N/A	#N/A	#N/A	#N/A	#N/A	#N/A	#N/A	#N/A	#N/A	#N/A	#N/A	#N/A	0.474762	0.601399	#N/A	0.999464	1.30751	2.8941	1.51051	0.758736	1.03901	#N/A	1.95166	3.37632	33	ENSG00000185345	PRKN	protein_coding	parkin RBR E3 ubiquitin protein ligase [Source:HGNC Symbol;Acc:HGNC:8607]
PPP3CB-AS1	#N/A	0.135056	2.85676	#N/A	0.741701	0.26958	0.168466	3.0943	0.176708	#N/A	0.139415	#N/A	1.70401	1.16489	1.27802	1.3968	#N/A	0.903801	0.268801	0.153522	0.154612	0.272812	#N/A	#N/A	0.314755	#N/A	1.08706	0.37502	0.754936	#N/A	1.25432	0.103063	0.602105	#N/A	#N/A	#N/A	#N/A	#N/A	#N/A	#N/A	#N/A	#N/A	#N/A	#N/A	#N/A	#N/A	#N/A	#N/A	#N/A	#N/A	#N/A	4.21492	2.1203	0.375346	0.197723	0.181402	0.118547	0.159495	0.282476	#N/A	#N/A	0.33376	#N/A	33	ENSG00000221817	PPP3CB-AS1	lncRNA	PPP3CB antisense RNA 1 (head to head) [Source:HGNC Symbol;Acc:HGNC:50750]
PPP1R12B	#N/A	1.67846	3.18488	1.86921	2.99398	4.70803	2.81942	2.40459	2.82579	#N/A	2.41703	#N/A	1.02356	1.85123	1.16842	0.779373	#N/A	1.95429	1.3419	3.78755	1.25236	1.90525	#N/A	1.26589	1.55701	#N/A	2.19087	2.01363	2.42912	#N/A	1.0953	#N/A	0.723725	#N/A	#N/A	#N/A	#N/A	#N/A	#N/A	#N/A	#N/A	#N/A	#N/A	#N/A	#N/A	#N/A	#N/A	#N/A	#N/A	#N/A	#N/A	0.965358	#N/A	#N/A	2.01655	0.873309	#N/A	1.85962	0.996344	1.14363	#N/A	2.13907	2.60906	33	ENSG00000077157	PPP1R12B	protein_coding	protein phosphatase 1 regulatory subunit 12B [Source:HGNC Symbol;Acc:HGNC:7619]
CKMT2-AS1	#N/A	2.10767	0.63992	#N/A	#N/A	#N/A	1.51017	1.20163	1.07757	#N/A	1.12109	#N/A	1.26882	1.24289	1.21931	1.25966	1.00267	1.13148	1.16947	1.1939	1.0097	0.997694	#N/A	1.01744	1.45283	#N/A	1.60424	1.72443	1.43299	0.410137	0.902314	#N/A	1.08677	#N/A	#N/A	#N/A	#N/A	#N/A	#N/A	#N/A	#N/A	#N/A	#N/A	#N/A	#N/A	#N/A	#N/A	#N/A	#N/A	#N/A	#N/A	1.16723	1.45908	1.45913	1.18999	1.22488	2.49036	1.73979	#N/A	#N/A	#N/A	1.00334	2.67575	33	ENSG00000247572	CKMT2-AS1	lncRNA	CKMT2 antisense RNA 1 [Source:HGNC Symbol;Acc:HGNC:48997]
#287231	#N/A	0.0507895	1.38149	0.207523	0.100462	0.18232	0.0895535	0.221495	0.129775	#N/A	#N/A	#N/A	0.440901	1.2297	0.386812	0.782022	#N/A	0.298443	0.0981466	#N/A	0.0674587	0.0669505	#N/A	#N/A	#N/A	#N/A	0.133279	0.0705826	0.106715	#N/A	1.93159	0.0328584	#N/A	0.0349395	#N/A	#N/A	#N/A	#N/A	#N/A	#N/A	#N/A	#N/A	#N/A	#N/A	#N/A	#N/A	#N/A	#N/A	#N/A	0.65259	#N/A	2.92033	0.857959	0.12064	0.170057	0.0701324	0.0925921	0.134323	0.122504	#N/A	#N/A	0.0755378	0.0923878	33	ENSG00000287231		lncRNA	novel transcript
PSTPIP2	#N/A	1.87279	5.5629	3.4385	2.85197	4.3167	3.21032	2.05051	2.65126	#N/A	0.736077	#N/A	1.644	3.81346	2.63604	2.74322	1.96736	2.98272	3.11179	0.409747	0.7406	4.18491	0.929608	0.582981	2.63031	#N/A	1.01802	#N/A	#N/A	#N/A	2.5429	#N/A	2.78025	#N/A	#N/A	#N/A	#N/A	#N/A	#N/A	#N/A	#N/A	#N/A	#N/A	#N/A	#N/A	#N/A	#N/A	#N/A	#N/A	#N/A	#N/A	2.08031	1.11317	1.30683	3.12281	2.37742	0.565587	1.7925	2.03415	#N/A	#N/A	#N/A	#N/A	33	ENSG00000152229	PSTPIP2	protein_coding	proline-serine-threonine phosphatase interacting protein 2 [Source:HGNC Symbol;Acc:HGNC:9581]
GIMAP8	#N/A	0.111891	#N/A	#N/A	#N/A	#N/A	#N/A	#N/A	#N/A	#N/A	#N/A	#N/A	#N/A	5.61784	0.615496	0.903881	0.17886	0.229669	0.135164	0.138358	0.125327	#N/A	1.5784	0.100489	#N/A	#N/A	#N/A	#N/A	#N/A	#N/A	5.51279	#N/A	0.380682	#N/A	0.134206	0.00880066	5.5141	0.143773	5.26959	6.57185	11.2672	0.0815069	6.92558	5.45303	4.46625	0.0427123	7.04219	6.23661	#N/A	5.55501	7.41377	3.10704	#N/A	#N/A	0.307244	0.295765	#N/A	#N/A	#N/A	0.0830258	#N/A	#N/A	#N/A	33	ENSG00000171115	GIMAP8	protein_coding	GTPase, IMAP family member 8 [Source:HGNC Symbol;Acc:HGNC:21792]
BBOX1-AS1	#N/A	0.0455415	0.577961	0.156108	0.13755	0.16868	0.0894781	0.313762	#N/A	#N/A	0.0871699	#N/A	0.387809	0.167811	0.284018	0.134308	0.0717346	0.133216	0.0862093	0.101261	0.0944616	#N/A	#N/A	0.0632791	0.111334	#N/A	0.0903601	0.0786586	0.0867857	#N/A	1.2518	#N/A	0.106858	#N/A	#N/A	#N/A	#N/A	#N/A	#N/A	#N/A	#N/A	#N/A	#N/A	#N/A	#N/A	#N/A	#N/A	#N/A	#N/A	#N/A	#N/A	0.201654	0.207398	#N/A	0.144837	#N/A	0.0901179	0.116152	0.088583	0.0407361	#N/A	0.0771974	0.0711226	33	ENSG00000254560	BBOX1-AS1	lncRNA	BBOX1 antisense RNA 1 [Source:HGNC Symbol;Acc:HGNC:50700]
CHRNB1#170175	#N/A	0.086335	2.02624	0.295351	0.214532	0.234763	0.126702	0.835057	0.148152	#N/A	0.106667	#N/A	0.285051	3.87399	0.576415	0.998616	0.354281	0.205311	0.118338	0.143341	0.11293	0.1084	#N/A	#N/A	0.12134	#N/A	0.156187	0.0871472	0.107997	#N/A	#N/A	#N/A	#N/A	#N/A	#N/A	#N/A	#N/A	#N/A	#N/A	#N/A	#N/A	#N/A	#N/A	#N/A	#N/A	#N/A	#N/A	#N/A	#N/A	#N/A	#N/A	0.238303	0.191193	0.112764	0.193665	0.0738875	0.12844	0.15766	0.137435	#N/A	#N/A	0.102119	0.162895	33	ENSG00000170175	CHRNB1	protein_coding	cholinergic receptor nicotinic beta 1 subunit [Source:HGNC Symbol;Acc:HGNC:1961]
PIR	#N/A	0.466222	1.2791	#N/A	1.26184	1.2057	#N/A	1.02923	1.05664	#N/A	0.617538	#N/A	0.806849	1.0919	1.49586	0.955554	0.876399	1.15948	#N/A	0.306996	#N/A	0.572827	#N/A	#N/A	1.04356	#N/A	2.42243	0.818567	2.29095	0.111095	2.23574	0.352888	1.30154	#N/A	#N/A	#N/A	#N/A	#N/A	#N/A	#N/A	#N/A	#N/A	#N/A	#N/A	#N/A	#N/A	#N/A	#N/A	#N/A	#N/A	#N/A	1.0623	1.44252	1.95402	1.41755	#N/A	0.405182	0.676328	0.806681	0.157294	#N/A	0.94792	1.17037	33	ENSG00000087842	PIR	protein_coding	pirin [Source:HGNC Symbol;Acc:HGNC:30048]
RDH5	#N/A	0.269086	4.44797	1.78336	3.06191	3.06029	0.87081	2.05869	0.679768	#N/A	0.403626	#N/A	1.98298	2.75972	1.78076	2.30495	1.04924	1.76126	1.82743	0.238539	0.974274	0.510534	#N/A	0.26399	0.76608	#N/A	3.31855	2.47017	1.24386	#N/A	#N/A	#N/A	#N/A	#N/A	#N/A	#N/A	#N/A	#N/A	#N/A	#N/A	#N/A	#N/A	#N/A	#N/A	#N/A	#N/A	#N/A	#N/A	#N/A	#N/A	#N/A	3.33551	1.58966	0.928427	1.04563	0.467407	#N/A	0.394861	0.649495	#N/A	#N/A	1.11934	1.03211	33	ENSG00000135437	RDH5	protein_coding	retinol dehydrogenase 5 [Source:HGNC Symbol;Acc:HGNC:9940]
ST3GAL1	#N/A	1.2329	0.60431	#N/A	0.663057	#N/A	#N/A	0.675818	#N/A	#N/A	1.03014	#N/A	1.13966	4.1247	2.56222	3.16779	3.06873	4.14593	3.42477	6.16755	3.37928	2.9026	0.914056	3.20086	2.77695	#N/A	#N/A	#N/A	#N/A	#N/A	1.45325	0.859722	0.929252	1.03936	#N/A	#N/A	#N/A	#N/A	#N/A	#N/A	#N/A	#N/A	#N/A	#N/A	#N/A	#N/A	#N/A	#N/A	#N/A	#N/A	#N/A	5.98909	2.65938	2.71488	6.28638	4.8558	2.80049	5.00812	2.61984	4.43746	1.04505	#N/A	0.858856	33	ENSG00000008513	ST3GAL1	protein_coding	ST3 beta-galactoside alpha-2,3-sialyltransferase 1 [Source:HGNC Symbol;Acc:HGNC:10862]
TUT4	#N/A	1.07111	0.931769	0.746979	1.14237	1.63119	1.24003	0.896799	2.61348	#N/A	1.5705	#N/A	0.868575	0.641793	0.890025	0.692149	0.818216	0.882425	1.29744	2.95628	0.929165	0.900481	#N/A	1.15771	0.888838	#N/A	0.966673	1.78271	2.36217	#N/A	#N/A	#N/A	#N/A	#N/A	#N/A	#N/A	#N/A	#N/A	#N/A	#N/A	#N/A	#N/A	#N/A	#N/A	#N/A	#N/A	#N/A	#N/A	#N/A	#N/A	#N/A	0.898587	0.573552	0.948106	1.32986	1.17696	2.74177	2.02075	1.06335	1.72846	#N/A	#N/A	#N/A	33	ENSG00000134744	TUT4	protein_coding	terminal uridylyl transferase 4 [Source:HGNC Symbol;Acc:HGNC:28981]
NPSR1-AS1	#N/A	0.0525714	0.742477	0.151208	#N/A	0.203364	0.0994928	0.224939	0.117107	#N/A	#N/A	#N/A	0.267154	0.237079	0.180373	0.162132	0.103687	0.188721	0.112753	0.13778	0.109797	0.10375	#N/A	0.0740429	0.11292	#N/A	0.0976602	0.0895543	0.0939268	#N/A	2.32067	0.0379423	0.201784	#N/A	#N/A	#N/A	#N/A	#N/A	#N/A	#N/A	#N/A	#N/A	#N/A	#N/A	#N/A	#N/A	#N/A	#N/A	#N/A	#N/A	#N/A	0.851978	0.308164	0.135057	0.16786	0.0885322	#N/A	0.112474	#N/A	0.0617727	#N/A	0.0584568	#N/A	33	ENSG00000197085	NPSR1-AS1	lncRNA	NPSR1 antisense RNA 1 [Source:HGNC Symbol;Acc:HGNC:22128]
MRPL19	#N/A	0.860974	4.31481	1.52178	3.15739	4.18159	3.62764	2.4337	2.16588	#N/A	1.45361	0.205859	1.07997	0.778675	0.990158	0.775156	0.937204	0.887776	1.45103	0.752001	#N/A	#N/A	#N/A	#N/A	1.09999	#N/A	1.91735	1.639	2.22806	#N/A	#N/A	#N/A	#N/A	#N/A	#N/A	#N/A	#N/A	#N/A	#N/A	#N/A	#N/A	#N/A	#N/A	#N/A	#N/A	#N/A	#N/A	#N/A	#N/A	#N/A	#N/A	1.75651	1.44478	1.44474	1.73899	0.814704	0.60006	2.92251	2.60837	0.493899	#N/A	1.32471	2.07856	33	ENSG00000115364	MRPL19	protein_coding	mitochondrial ribosomal protein L19 [Source:HGNC Symbol;Acc:HGNC:14052]
MFN2	#N/A	0.0456606	0.170458	0.108578	0.101964	0.133041	0.0883002	0.119852	0.137999	#N/A	#N/A	0.0146036	0.0948524	0.179911	0.167664	0.153158	0.0810026	0.115737	0.103754	0.117672	0.0940096	#N/A	#N/A	#N/A	0.0676939	#N/A	0.0768218	0.0556359	0.0777792	#N/A	0.693823	#N/A	0.0686479	#N/A	#N/A	#N/A	#N/A	#N/A	#N/A	#N/A	#N/A	#N/A	#N/A	#N/A	#N/A	#N/A	#N/A	#N/A	#N/A	#N/A	#N/A	0.423669	0.178335	0.0629685	0.0957427	0.0685199	0.106129	0.0837345	0.072772	#N/A	#N/A	#N/A	0.0884505	33	ENSG00000116688	MFN2	protein_coding	mitofusin 2 [Source:HGNC Symbol;Acc:HGNC:16877]
TSPAN8	#N/A	0.0266081	0.163384	0.121756	0.133253	0.134935	#N/A	0.113823	0.0847864	#N/A	0.0619187	#N/A	0.0787373	0.140476	0.126792	0.14241	0.0537461	0.114067	#N/A	0.0869763	0.0716305	0.0633513	#N/A	#N/A	0.089006	#N/A	0.0814114	0.0626226	0.0745968	#N/A	0.086464	0.0215547	0.06783	0.0266663	#N/A	#N/A	#N/A	#N/A	#N/A	#N/A	#N/A	#N/A	#N/A	#N/A	#N/A	#N/A	#N/A	#N/A	#N/A	#N/A	#N/A	0.16157	0.108601	0.094724	0.111237	#N/A	0.0613972	0.101119	0.0794453	#N/A	#N/A	0.0567399	#N/A	33	ENSG00000127324	TSPAN8	protein_coding	tetraspanin 8 [Source:HGNC Symbol;Acc:HGNC:11855]
NDUFS1#023228	#N/A	1.00258	3.8063	2.09233	4.81787	3.54763	3.07536	1.94259	3.05361	#N/A	1.10648	#N/A	1.2868	1.34754	1.37774	1.44694	1.68503	1.47963	2.05293	0.350312	0.73365	1.04618	#N/A	0.568251	#N/A	#N/A	2.40516	2.31305	1.69922	#N/A	0.92639	#N/A	#N/A	#N/A	#N/A	#N/A	#N/A	#N/A	#N/A	#N/A	#N/A	#N/A	#N/A	#N/A	#N/A	#N/A	#N/A	#N/A	#N/A	#N/A	#N/A	1.14947	1.07603	0.987122	1.96797	#N/A	0.395345	0.7621	1.12795	#N/A	#N/A	1.47369	2.40826	33	ENSG00000023228	NDUFS1	protein_coding	NADH:ubiquinone oxidoreductase core subunit S1 [Source:HGNC Symbol;Acc:HGNC:7707]
#255250	#N/A	0.227343	3.25805	1.58542	2.00036	0.66438	0.49375	1.83388	0.462551	#N/A	0.197552	#N/A	#N/A	4.25007	4.47798	5.58956	0.958377	2.8858	0.380194	0.21323	0.352909	0.283643	#N/A	#N/A	0.538036	#N/A	3.26738	0.226909	0.276035	#N/A	#N/A	#N/A	#N/A	#N/A	#N/A	#N/A	#N/A	#N/A	#N/A	#N/A	#N/A	#N/A	#N/A	#N/A	#N/A	#N/A	#N/A	#N/A	#N/A	#N/A	#N/A	5.0751	1.90828	0.824243	0.348585	0.330831	0.35487	0.291914	0.246807	0.160145	#N/A	0.600978	0.803334	33	ENSG00000255250		lncRNA	novel transcript
KLHL41	#N/A	0.0351706	0.181996	0.113832	0.118829	0.147267	0.0694413	0.101195	#N/A	#N/A	0.0542604	#N/A	0.143005	0.198542	0.154003	0.14308	0.083564	0.143821	0.0876513	0.0817974	0.065415	#N/A	#N/A	0.0516444	0.091757	#N/A	0.0781158	0.067634	0.0808888	#N/A	0.0739557	#N/A	0.0912058	#N/A	#N/A	#N/A	#N/A	#N/A	#N/A	#N/A	#N/A	#N/A	#N/A	#N/A	#N/A	#N/A	#N/A	#N/A	#N/A	#N/A	#N/A	0.194498	0.0866996	0.0955863	0.1216	#N/A	0.0887413	0.109627	0.0833608	0.0456823	#N/A	0.066056	#N/A	33	ENSG00000239474	KLHL41	protein_coding	kelch like family member 41 [Source:HGNC Symbol;Acc:HGNC:16905]
ST8SIA5-DT	#N/A	0.0428011	0.134924	0.105694	0.119924	0.142006	0.0677005	0.0924448	0.0675543	#N/A	#N/A	#N/A	0.0598039	0.283461	0.0697597	0.132847	0.0479623	0.140538	0.0985175	0.0942548	0.0762434	0.0497119	#N/A	0.0367066	0.0630502	#N/A	0.0700669	#N/A	0.0505979	#N/A	0.229461	#N/A	0.033521	#N/A	#N/A	#N/A	#N/A	#N/A	#N/A	#N/A	#N/A	#N/A	#N/A	#N/A	#N/A	#N/A	#N/A	#N/A	#N/A	#N/A	#N/A	0.143436	0.0811591	0.099049	0.116971	0.0676595	#N/A	0.0625999	0.083283	#N/A	#N/A	0.0520286	0.0506646	33	ENSG00000270112	ST8SIA5-DT	lncRNA	ST8SIA5 divergent transcript [Source:HGNC Symbol;Acc:HGNC:55267]
SLC6A8	#N/A	0.0435542	0.188407	0.106964	0.119788	0.169156	0.10222	0.103163	#N/A	#N/A	0.0813012	#N/A	0.075377	0.203189	0.17605	0.1693	0.104156	0.162366	0.115457	0.112604	0.0909077	0.0849998	#N/A	#N/A	0.0948868	#N/A	0.0858873	0.0764619	0.0787759	#N/A	0.115559	0.0368054	#N/A	#N/A	#N/A	#N/A	#N/A	#N/A	#N/A	#N/A	#N/A	#N/A	#N/A	#N/A	#N/A	#N/A	#N/A	#N/A	#N/A	#N/A	#N/A	0.202888	0.125415	0.0973324	0.139753	0.0689671	0.0706975	0.109506	0.0818754	#N/A	#N/A	0.0744755	#N/A	33	ENSG00000130821	SLC6A8	protein_coding	solute carrier family 6 member 8 [Source:HGNC Symbol;Acc:HGNC:11055]
XKR6	#N/A	#N/A	2.87643	#N/A	3.41602	3.12476	2.89682	2.71674	1.5984	1.71001	#N/A	#N/A	#N/A	0.729358	0.71058	1.99602	#N/A	#N/A	1.33125	1.2587	1.65852	#N/A	0.889619	1.77949	#N/A	#N/A	#N/A	#N/A	#N/A	0.566686	#N/A	#N/A	#N/A	#N/A	3.54596	3.21607	2.14013	3.47302	2.13343	2.52309	2.67674	3.57946	1.92846	2.91161	2.8	2.81362	2.2531	1.95196	1.73597	2.22458	2.10147	#N/A	#N/A	#N/A	#N/A	#N/A	#N/A	#N/A	#N/A	#N/A	#N/A	#N/A	#N/A	33	ENSG00000171044	XKR6	protein_coding	XK related 6 [Source:HGNC Symbol;Acc:HGNC:27806]
VLDLR-AS1	#N/A	#N/A	0.338755	0.277279	0.483544	0.232777	0.178931	3.0786	0.167305	#N/A	0.115071	#N/A	0.459121	0.832783	1.73282	0.948194	0.428821	#N/A	#N/A	0.125257	#N/A	0.0910181	#N/A	#N/A	0.160977	#N/A	0.454258	0.159549	0.291706	#N/A	2.35133	0.0567837	0.843189	0.121727	#N/A	#N/A	#N/A	#N/A	#N/A	#N/A	#N/A	#N/A	#N/A	#N/A	#N/A	#N/A	#N/A	#N/A	#N/A	#N/A	#N/A	0.59329	1.26852	0.289486	0.196631	0.0893285	0.133011	0.181337	0.13012	#N/A	#N/A	0.139755	0.167653	33	ENSG00000236404	VLDLR-AS1	lncRNA	VLDLR antisense RNA 1 [Source:HGNC Symbol;Acc:HGNC:49621]
PLIN3	#N/A	#N/A	2.4809	0.676681	0.176633	0.179556	#N/A	0.623464	0.18694	#N/A	0.0892988	#N/A	0.301578	2.99898	2.01809	1.63771	0.177497	0.38339	0.141179	0.143936	0.0787147	0.122423	0.860344	0.0644824	0.131339	#N/A	0.60089	#N/A	0.237252	#N/A	1.2675	#N/A	0.436073	#N/A	#N/A	#N/A	#N/A	#N/A	#N/A	#N/A	#N/A	#N/A	#N/A	#N/A	#N/A	#N/A	#N/A	#N/A	#N/A	#N/A	#N/A	2.80965	0.594992	0.16054	0.192044	0.0914065	0.129323	0.180305	0.114307	0.0676551	#N/A	#N/A	#N/A	33	ENSG00000105355	PLIN3	protein_coding	perilipin 3 [Source:HGNC Symbol;Acc:HGNC:16893]
HDAC2-AS2	#N/A	#N/A	6.57929	4.00308	3.72603	4.47173	0.826289	2.89448	0.6494	#N/A	0.724658	0.113346	1.90062	1.9075	1.46504	1.74091	1.22928	1.73585	1.05238	#N/A	1.50137	2.83197	#N/A	0.586116	0.911767	#N/A	1.02905	0.780729	#N/A	0.212496	#N/A	#N/A	#N/A	#N/A	#N/A	#N/A	#N/A	#N/A	#N/A	#N/A	#N/A	#N/A	#N/A	#N/A	#N/A	#N/A	#N/A	#N/A	#N/A	#N/A	#N/A	4.05314	1.78332	2.72829	3.59492	1.11204	0.292586	2.75134	2.84471	#N/A	#N/A	4.83719	5.00855	33	ENSG00000228624	HDAC2-AS2	lncRNA	HDAC2 and HS3ST5 antisense RNA 2 [Source:HGNC Symbol;Acc:HGNC:43590]
SGCB	#N/A	#N/A	3.85649	1.65063	0.282018	0.333638	0.138384	0.683449	0.153341	#N/A	0.111927	#N/A	0.836651	#N/A	0.55178	1.31187	0.281869	0.488908	0.308866	0.117827	#N/A	0.120192	#N/A	#N/A	0.183196	#N/A	0.181993	0.156697	0.118605	0.0388697	0.784335	0.0587208	0.387315	#N/A	#N/A	#N/A	#N/A	#N/A	#N/A	#N/A	#N/A	#N/A	#N/A	#N/A	#N/A	#N/A	#N/A	#N/A	#N/A	#N/A	#N/A	4.14972	1.97315	0.245165	0.201778	0.0984767	#N/A	0.155113	0.126234	#N/A	#N/A	0.116886	0.1936	33	ENSG00000163069	SGCB	protein_coding	sarcoglycan beta [Source:HGNC Symbol;Acc:HGNC:10806]
TMEM120B	#N/A	#N/A	5.02517	2.0399	3.66703	5.43085	3.38519	2.05665	4.3546	#N/A	1.35567	#N/A	1.6132	2.07519	0.849293	1.72867	1.16094	1.82305	1.0958	0.756346	1.0189	1.82914	#N/A	#N/A	1.43084	#N/A	2.19862	1.81924	2.56087	#N/A	1.11972	#N/A	#N/A	#N/A	#N/A	#N/A	#N/A	#N/A	#N/A	#N/A	#N/A	#N/A	#N/A	#N/A	#N/A	#N/A	#N/A	#N/A	#N/A	#N/A	#N/A	2.13152	1.33301	1.42848	4.46705	1.16947	0.578912	2.77203	1.8673	#N/A	#N/A	1.60716	1.29507	33	ENSG00000188735	TMEM120B	protein_coding	transmembrane protein 120B [Source:HGNC Symbol;Acc:HGNC:32008]
PCNX2	#N/A	#N/A	1.97913	#N/A	0.581033	0.394318	0.184493	2.0248	0.219307	1.81377	0.195325	#N/A	#N/A	#N/A	#N/A	#N/A	#N/A	#N/A	#N/A	#N/A	#N/A	#N/A	#N/A	#N/A	#N/A	#N/A	#N/A	#N/A	#N/A	#N/A	1.32746	0.0678135	0.495563	0.123599	3.66057	#N/A	3.16057	3.47766	3.35774	4.06568	4.01669	3.67097	2.99372	3.07142	2.39317	0.31531	2.74137	3.05896	#N/A	2.90736	3.97249	#N/A	#N/A	0.328556	0.510199	0.327875	#N/A	0.506396	0.465401	#N/A	0.232732	#N/A	#N/A	33	ENSG00000135749	PCNX2	protein_coding	pecanex 2 [Source:HGNC Symbol;Acc:HGNC:8736]
TUBA4A	#N/A	#N/A	0.0751021	0.0580471	0.0571009	0.0660092	0.0394978	0.0534802	#N/A	#N/A	0.0364773	0.00577166	0.0191775	0.0903319	0.0660662	0.0633458	0.0237225	0.0590092	0.0243119	#N/A	0.0342324	0.0367844	0.0170593	#N/A	0.0358	#N/A	0.0353922	0.0194631	0.0311885	#N/A	0.0540948	0.00961062	0.0300377	0.0124834	#N/A	#N/A	#N/A	#N/A	#N/A	#N/A	#N/A	#N/A	#N/A	#N/A	#N/A	#N/A	#N/A	#N/A	#N/A	#N/A	#N/A	0.0910952	0.0554237	0.0395446	0.0545488	#N/A	0.0379501	0.0508096	0.038348	#N/A	#N/A	#N/A	#N/A	33	ENSG00000127824	TUBA4A	protein_coding	tubulin alpha 4a [Source:HGNC Symbol;Acc:HGNC:12407]
EPHB1	#N/A	#N/A	4.7371	2.87924	0.449549	0.52349	0.237033	1.66278	0.839392	#N/A	0.308133	#N/A	2.75568	2.98926	2.78005	3.01489	2.87922	2.83828	0.447723	0.173078	0.506807	0.73971	#N/A	#N/A	0.26159	#N/A	2.44852	0.439199	0.327964	#N/A	#N/A	#N/A	#N/A	#N/A	#N/A	#N/A	#N/A	#N/A	#N/A	#N/A	#N/A	#N/A	#N/A	#N/A	#N/A	#N/A	#N/A	#N/A	#N/A	#N/A	#N/A	5.53875	2.1233	0.683303	0.226102	0.258169	0.142907	0.237323	0.410302	0.0882914	#N/A	0.334251	0.682658	33	ENSG00000154928	EPHB1	protein_coding	EPH receptor B1 [Source:HGNC Symbol;Acc:HGNC:3392]
ZYG11B	#N/A	#N/A	2.65885	1.62151	2.48085	3.37552	1.73211	1.6093	3.65344	#N/A	0.561169	#N/A	1.05096	1.02857	0.646463	0.949405	0.82459	0.847715	#N/A	0.429245	#N/A	0.963287	#N/A	#N/A	0.669703	#N/A	0.67422	0.820741	1.15103	0.280032	0.74723	#N/A	#N/A	#N/A	#N/A	#N/A	#N/A	#N/A	#N/A	#N/A	#N/A	#N/A	#N/A	#N/A	#N/A	#N/A	#N/A	#N/A	#N/A	#N/A	#N/A	1.61908	1.1346	1.12455	2.02354	1.11991	0.362434	3.17938	1.21659	0.281472	#N/A	1.02335	2.69647	33	ENSG00000162378	ZYG11B	protein_coding	zyg-11 family member B, cell cycle regulator [Source:HGNC Symbol;Acc:HGNC:25820]
RASSF2	#N/A	#N/A	#N/A	0.178351	0.185217	0.160793	0.0927875	0.326227	#N/A	0.329663	#N/A	#N/A	0.194516	#N/A	0.747275	#N/A	#N/A	#N/A	#N/A	#N/A	#N/A	#N/A	0.215948	#N/A	#N/A	#N/A	#N/A	#N/A	#N/A	#N/A	#N/A	#N/A	#N/A	#N/A	0.110941	#N/A	0.142112	0.116811	0.786275	0.131826	0.28605	0.069742	0.354189	0.077493	0.0585037	0.032765	0.161589	0.108646	0.0883975	0.179265	0.138504	3.15239	0.301052	0.108915	0.114325	0.0805756	#N/A	0.124204	0.111272	#N/A	0.0533756	#N/A	#N/A	33	ENSG00000101265	RASSF2	protein_coding	Ras association domain family member 2 [Source:HGNC Symbol;Acc:HGNC:9883]
VDAC1	#N/A	#N/A	0.221418	0.150165	0.145215	0.186956	0.11376	0.134386	0.135539	#N/A	0.0953525	#N/A	0.114514	0.197084	0.165611	0.166962	0.0898961	0.159853	0.0957203	0.107505	0.100549	0.0707687	#N/A	#N/A	0.0840938	#N/A	0.0844684	0.0707723	#N/A	#N/A	0.245795	#N/A	0.0608827	#N/A	#N/A	#N/A	#N/A	#N/A	#N/A	#N/A	#N/A	#N/A	#N/A	#N/A	#N/A	#N/A	#N/A	#N/A	#N/A	#N/A	#N/A	0.224233	0.13066	0.106938	0.129003	0.080074	0.100656	0.14088	#N/A	0.0617262	#N/A	0.0690904	0.081479	33	ENSG00000213585	VDAC1	protein_coding	voltage dependent anion channel 1 [Source:HGNC Symbol;Acc:HGNC:12669]
#278464	#N/A	#N/A	0.449145	0.192934	0.176685	0.222781	0.134738	0.15644	0.128865	#N/A	#N/A	#N/A	0.210942	0.342832	0.275536	0.214868	0.126868	0.18085	0.132456	0.134596	#N/A	0.11545	#N/A	0.0751778	0.105999	#N/A	0.122817	0.0968755	0.115585	#N/A	0.879174	0.0448003	0.100421	#N/A	#N/A	#N/A	#N/A	#N/A	#N/A	#N/A	#N/A	#N/A	#N/A	#N/A	#N/A	#N/A	#N/A	#N/A	#N/A	#N/A	#N/A	0.289021	0.236402	0.121678	0.181793	0.100857	#N/A	0.1513	0.119849	#N/A	#N/A	0.0881549	0.0972385	33	ENSG00000278464		lncRNA	novel transcript
GOT2	#N/A	#N/A	0.140968	0.113817	0.0823376	0.155807	0.0938196	0.0960571	0.0890033	#N/A	0.0652759	#N/A	0.0973946	0.196268	0.144607	0.142871	0.0681367	0.135666	0.0611786	0.0896419	0.0723773	#N/A	#N/A	0.048008	0.0711144	#N/A	0.0725152	0.0503795	0.0690631	#N/A	0.0979732	#N/A	0.0519631	#N/A	#N/A	#N/A	#N/A	#N/A	#N/A	#N/A	#N/A	#N/A	#N/A	#N/A	#N/A	#N/A	#N/A	#N/A	#N/A	#N/A	#N/A	0.158367	0.0994696	0.0934901	0.126284	0.0408053	#N/A	0.0953767	0.0752306	0.0409224	#N/A	0.0551506	#N/A	33	ENSG00000125166	GOT2	protein_coding	glutamic-oxaloacetic transaminase 2 [Source:HGNC Symbol;Acc:HGNC:4433]
RORC	#N/A	#N/A	0.2091	0.150496	0.1601	0.187675	0.0905785	0.125242	0.134574	#N/A	0.0968885	#N/A	0.113226	0.237905	0.17325	0.170321	0.0821861	0.183965	0.130924	0.130491	0.105002	0.0997984	#N/A	#N/A	0.121561	#N/A	0.106676	0.0638938	0.0906239	#N/A	0.150396	#N/A	0.0718984	#N/A	#N/A	#N/A	#N/A	#N/A	#N/A	#N/A	#N/A	#N/A	#N/A	#N/A	#N/A	#N/A	#N/A	#N/A	#N/A	#N/A	#N/A	0.243584	0.111685	0.0956201	0.16061	0.0825744	0.0975408	0.148804	0.114675	#N/A	#N/A	#N/A	0.0847509	33	ENSG00000143365	RORC	protein_coding	RAR related orphan receptor C [Source:HGNC Symbol;Acc:HGNC:10260]
HSDL2	#N/A	#N/A	2.11215	1.23966	1.71507	2.32816	1.99869	0.983335	3.86566	#N/A	2.47042	#N/A	1.01762	3.04908	1.79647	2.20389	1.10879	2.66546	2.12591	3.30159	2.25421	3.30323	#N/A	1.37434	1.62858	#N/A	0.732013	0.883303	0.914378	#N/A	0.881241	#N/A	#N/A	#N/A	#N/A	#N/A	#N/A	#N/A	#N/A	#N/A	#N/A	#N/A	#N/A	#N/A	#N/A	#N/A	#N/A	#N/A	#N/A	#N/A	#N/A	1.69629	#N/A	#N/A	2.61179	1.73374	1.41914	2.55666	1.27949	1.59811	#N/A	2.10027	1.82471	33	ENSG00000119471	HSDL2	protein_coding	hydroxysteroid dehydrogenase like 2 [Source:HGNC Symbol;Acc:HGNC:18572]
TMEM156	#N/A	#N/A	0.109516	#N/A	0.10797	0.126244	#N/A	0.0940229	#N/A	#N/A	#N/A	#N/A	#N/A	0.16061	0.0761489	0.0752225	0.0565332	0.0888411	0.0450861	#N/A	0.0679973	#N/A	0.0443877	#N/A	#N/A	#N/A	0.0398573	#N/A	#N/A	#N/A	0.0612361	#N/A	#N/A	#N/A	0.0538432	#N/A	0.0724617	0.0713984	0.0831698	0.0793976	0.265894	0.0440553	1.97876	0.021451	0.0253744	0.0157384	0.0521089	0.0679963	#N/A	0.154264	0.0932355	0.0657114	0.072071	#N/A	0.103292	#N/A	#N/A	#N/A	#N/A	#N/A	0.0281274	#N/A	#N/A	33	ENSG00000121895	TMEM156	protein_coding	transmembrane protein 156 [Source:HGNC Symbol;Acc:HGNC:26260]
KCNJ2	#N/A	#N/A	0.24379	#N/A	0.115891	#N/A	0.0978416	0.11224	0.110405	#N/A	0.0696179	#N/A	0.146977	0.231079	0.119807	0.155275	0.106459	0.164411	0.083076	0.0981256	0.0795218	0.0835745	#N/A	0.051331	0.107884	#N/A	0.058502	0.0628877	0.0793287	#N/A	0.229114	0.0274375	0.0635608	#N/A	#N/A	#N/A	#N/A	#N/A	#N/A	#N/A	#N/A	#N/A	#N/A	#N/A	#N/A	#N/A	#N/A	#N/A	#N/A	#N/A	#N/A	0.214843	0.190556	0.099154	0.137099	0.0700329	0.0820777	0.127819	0.0656725	#N/A	#N/A	#N/A	0.0845328	33	ENSG00000123700	KCNJ2	protein_coding	potassium inwardly rectifying channel subfamily J member 2 [Source:HGNC Symbol;Acc:HGNC:6263]
LINC00996	#N/A	#N/A	0.153285	0.100589	0.100301	0.0971984	#N/A	0.0938045	#N/A	0.0195337	#N/A	#N/A	0.0782048	0.150013	0.113681	0.110692	0.0658688	0.104133	#N/A	#N/A	#N/A	#N/A	0.0417084	#N/A	#N/A	#N/A	#N/A	#N/A	#N/A	#N/A	0.0780106	#N/A	0.0520635	#N/A	0.0686498	#N/A	0.0826481	0.0755917	0.0932847	0.0864642	0.165483	0.039522	0.147785	0.0414406	0.0347846	0.0184171	0.0868089	0.0655343	#N/A	0.0791581	0.089351	0.155356	0.0975769	#N/A	0.0809155	#N/A	#N/A	#N/A	#N/A	#N/A	#N/A	#N/A	#N/A	33	ENSG00000242258	LINC00996	lncRNA	long intergenic non-protein coding RNA 996 [Source:HGNC Symbol;Acc:HGNC:27800]
UQCRC2	#N/A	#N/A	1.528	1.19662	#N/A	1.59651	#N/A	1.11788	0.707484	#N/A	0.449596	#N/A	1.13907	2.45095	2.50304	1.80146	0.711194	1.68692	0.608528	0.195142	0.69519	0.38022	#N/A	0.439429	0.384514	#N/A	1.32634	1.68617	0.99083	#N/A	0.998127	#N/A	#N/A	#N/A	#N/A	#N/A	#N/A	#N/A	#N/A	#N/A	#N/A	#N/A	#N/A	#N/A	#N/A	#N/A	#N/A	#N/A	#N/A	#N/A	#N/A	3.46848	2.14757	1.53078	1.22721	0.86739	0.244157	0.633687	1.561	0.251485	#N/A	1.48692	1.09852	33	ENSG00000140740	UQCRC2	protein_coding	ubiquinol-cytochrome c reductase core protein 2 [Source:HGNC Symbol;Acc:HGNC:12586]
EXTL3	#N/A	#N/A	2.19159	1.87646	2.42326	1.61997	0.827183	1.02574	0.832044	#N/A	#N/A	#N/A	#N/A	2.26779	1.49824	1.97361	0.919464	2.52013	0.807427	#N/A	0.760481	0.538773	0.791574	0.321071	0.836668	#N/A	1.74308	0.988186	1.2369	#N/A	1.44907	0.208841	1.68293	0.583889	#N/A	#N/A	#N/A	#N/A	#N/A	#N/A	#N/A	#N/A	#N/A	#N/A	#N/A	#N/A	#N/A	#N/A	#N/A	#N/A	#N/A	1.06028	0.851786	0.99357	#N/A	0.564608	0.48513	0.770539	0.686482	#N/A	#N/A	#N/A	0.771043	33	ENSG00000012232	EXTL3	protein_coding	exostosin like glycosyltransferase 3 [Source:HGNC Symbol;Acc:HGNC:3518]
UBASH3A	#N/A	#N/A	0.0145936	#N/A	0.05514	0.0641375	#N/A	0.0486086	#N/A	0.011325	#N/A	#N/A	#N/A	0.0869597	0.0638714	0.0618063	#N/A	0.0571453	0.0382668	#N/A	#N/A	#N/A	0.0109527	#N/A	#N/A	#N/A	#N/A	0.0257689	0.030801	#N/A	0.0526516	#N/A	#N/A	#N/A	0.038906	#N/A	0.0394148	0.042757	0.0488886	0.0345658	0.0901255	0.020023	0.0884203	0.01946	0.0194914	0.0103012	0.0486155	0.0305956	0.0341463	0.0493503	0.0403847	0.0878266	0.0548496	#N/A	0.0527153	#N/A	#N/A	#N/A	#N/A	#N/A	#N/A	#N/A	#N/A	33	ENSG00000160185	UBASH3A	protein_coding	ubiquitin associated and SH3 domain containing A [Source:HGNC Symbol;Acc:HGNC:12462]
CELF2	#N/A	#N/A	4.8426	2.63425	3.80305	6.90756	4.11669	#N/A	2.61869	0.873346	3.454	#N/A	1.10096	#N/A	#N/A	#N/A	#N/A	#N/A	#N/A	#N/A	#N/A	#N/A	#N/A	#N/A	#N/A	#N/A	#N/A	#N/A	#N/A	#N/A	#N/A	#N/A	#N/A	#N/A	1.70731	#N/A	1.21728	1.55468	0.925187	1.51851	1.76971	2.40615	0.866769	1.04565	0.766979	1.14444	0.998217	1.11825	1.65868	#N/A	1.62249	2.02079	0.926877	1.63141	2.35808	2.52561	1.0288	1.86729	1.53877	#N/A	0.911633	#N/A	#N/A	33	ENSG00000048740	CELF2	protein_coding	CUGBP Elav-like family member 2 [Source:HGNC Symbol;Acc:HGNC:2550]
DOCK11	#N/A	#N/A	3.55507	3.42597	3.36877	3.80707	2.57778	#N/A	2.4719	3.41477	3.18437	1.69893	0.809756	#N/A	#N/A	#N/A	#N/A	#N/A	#N/A	#N/A	#N/A	#N/A	0.651689	0.896964	#N/A	#N/A	#N/A	#N/A	#N/A	#N/A	2.66181	3.56512	2.45215	3.87135	11.0686	6.8625	6.40599	9.07635	7.13933	7.17031	9.58756	8.07861	8.09083	6.35445	5.92201	6.47257	6.9569	7.39202	3.46661	7.2744	9.24676	#N/A	#N/A	#N/A	#N/A	#N/A	#N/A	#N/A	#N/A	#N/A	#N/A	#N/A	#N/A	33	ENSG00000147251	DOCK11	protein_coding	dedicator of cytokinesis 11 [Source:HGNC Symbol;Acc:HGNC:23483]
BLCAP	#N/A	#N/A	1.8734	0.971659	0.858492	1.09666	0.557201	#N/A	0.792756	#N/A	0.162532	#N/A	1.06094	4.10959	1.8957	3.11404	2.06446	3.07827	0.219762	0.192558	0.148887	0.321242	#N/A	0.230042	0.262121	#N/A	#N/A	#N/A	#N/A	0.106615	1.4361	0.195356	0.650034	#N/A	#N/A	#N/A	#N/A	#N/A	#N/A	#N/A	#N/A	#N/A	#N/A	#N/A	#N/A	#N/A	#N/A	#N/A	#N/A	#N/A	#N/A	1.35957	1.27728	1.27929	1.07358	0.640774	0.199191	0.348473	#N/A	0.158466	#N/A	0.639708	0.616603	33	ENSG00000166619	BLCAP	protein_coding	BLCAP apoptosis inducing factor [Source:HGNC Symbol;Acc:HGNC:1055]
C18orf25	#N/A	#N/A	0.815202	0.878957	#N/A	1.39725	1.00474	#N/A	1.70912	#N/A	2.06095	#N/A	1.0479	0.803529	1.09667	0.725732	0.89074	0.829095	0.888026	1.66484	0.932085	1.86423	#N/A	#N/A	1.29336	#N/A	0.833866	0.990944	1.20709	#N/A	0.911845	1.1335	0.781093	#N/A	#N/A	#N/A	#N/A	#N/A	#N/A	#N/A	#N/A	#N/A	#N/A	#N/A	#N/A	#N/A	#N/A	#N/A	#N/A	#N/A	#N/A	1.20021	1.20994	1.23077	2.60707	1.23163	0.777525	3.59337	1.16812	0.885262	#N/A	#N/A	1.16631	33	ENSG00000152242	C18orf25	protein_coding	chromosome 18 open reading frame 25 [Source:HGNC Symbol;Acc:HGNC:28172]
SH2B3	#N/A	#N/A	#N/A	#N/A	#N/A	#N/A	#N/A	#N/A	#N/A	1.71741	#N/A	#N/A	#N/A	1.77726	2.15259	1.8231	0.862046	2.33102	1.12352	0.278853	1.06464	2.80302	2.13157	0.705562	#N/A	#N/A	#N/A	#N/A	#N/A	#N/A	2.715	0.222446	2.20348	2.75906	2.58795	#N/A	2.5971	2.88323	3.09499	2.82605	2.63051	2.16444	2.99946	2.84132	2.57266	2.54293	2.85422	2.71162	1.1671	3.40877	2.73666	#N/A	0.776775	#N/A	#N/A	#N/A	#N/A	#N/A	#N/A	#N/A	#N/A	#N/A	#N/A	33	ENSG00000111252	SH2B3	protein_coding	SH2B adaptor protein 3 [Source:HGNC Symbol;Acc:HGNC:29605]
CMTM7	#N/A	#N/A	1.20379	#N/A	#N/A	1.20841	#N/A	#N/A	#N/A	2.05171	#N/A	#N/A	#N/A	1.31215	1.7043	1.61502	1.15396	1.31031	#N/A	#N/A	0.416107	#N/A	1.42468	#N/A	0.702391	#N/A	#N/A	#N/A	#N/A	#N/A	2.56578	#N/A	2.55301	0.306733	3.04079	#N/A	2.92806	2.58876	2.46843	2.55125	2.77719	2.82291	2.77796	2.20791	3.1085	1.16992	2.71175	2.49974	#N/A	2.52621	2.86317	0.805484	1.09934	#N/A	#N/A	#N/A	0.208513	#N/A	#N/A	#N/A	0.658752	#N/A	#N/A	33	ENSG00000153551	CMTM7	protein_coding	CKLF like MARVEL transmembrane domain containing 7 [Source:HGNC Symbol;Acc:HGNC:19178]
LINC01504	#N/A	#N/A	1.45137	0.688685	0.321255	0.202707	#N/A	#N/A	#N/A	0.217445	0.0942342	0.0197822	#N/A	#N/A	#N/A	#N/A	0.0992325	0.367717	#N/A	#N/A	#N/A	#N/A	0.324602	0.0749929	#N/A	#N/A	#N/A	#N/A	#N/A	#N/A	0.968856	0.0308515	0.165136	#N/A	2.20861	#N/A	2.13153	2.18486	2.09375	2.52756	2.02755	0.416489	1.45362	1.11041	2.27276	0.0892198	1.92126	1.83091	#N/A	2.04471	1.59902	#N/A	0.743823	0.152318	0.13026	#N/A	#N/A	#N/A	#N/A	#N/A	#N/A	0.0649222	#N/A	33	ENSG00000225434	LINC01504	lncRNA	long intergenic non-protein coding RNA 1504 [Source:HGNC Symbol;Acc:HGNC:51185]
BLVRA	#N/A	#N/A	1.54418	0.909125	#N/A	#N/A	#N/A	#N/A	#N/A	1.48714	0.13843	0.0247799	#N/A	0.928467	1.28507	1.1889	#N/A	0.973508	#N/A	#N/A	#N/A	#N/A	#N/A	0.228791	#N/A	#N/A	#N/A	#N/A	#N/A	#N/A	1.32793	#N/A	0.503601	#N/A	1.31163	#N/A	1.43215	1.05101	1.40688	1.55158	1.33964	1.37095	1.22905	1.20661	1.34955	#N/A	1.11792	1.1456	#N/A	1.20171	1.74788	1.62873	0.962049	#N/A	0.589864	0.192571	#N/A	#N/A	0.461309	#N/A	0.245395	0.754736	#N/A	33	ENSG00000106605	BLVRA	protein_coding	biliverdin reductase A [Source:HGNC Symbol;Acc:HGNC:1062]
TMC6	#N/A	#N/A	#N/A	#N/A	#N/A	#N/A	#N/A	#N/A	#N/A	1.64475	#N/A	#N/A	#N/A	1.20957	0.762295	0.564272	#N/A	0.277929	0.113331	0.135879	0.110318	#N/A	0.486735	0.0605603	#N/A	#N/A	#N/A	#N/A	#N/A	#N/A	1.58837	#N/A	0.238321	0.0489735	0.11208	0.00690005	5.06807	0.129195	5.51638	5.66525	7.88766	0.0710113	6.56779	0.150158	0.0644098	0.0358989	5.05125	0.182593	0.123213	4.55681	0.572984	1.13249	#N/A	#N/A	0.23038	#N/A	#N/A	#N/A	#N/A	0.0624546	#N/A	#N/A	#N/A	33	ENSG00000141524	TMC6	protein_coding	transmembrane channel like 6 [Source:HGNC Symbol;Acc:HGNC:18021]
EPB41	#N/A	#N/A	#N/A	0.826946	1.01298	0.753441	#N/A	#N/A	#N/A	#N/A	#N/A	#N/A	0.959564	7.6069	4.09344	6.25678	3.51629	6.57857	6.02546	6.29653	5.22872	7.82874	1.48299	5.18518	2.80777	#N/A	1.86426	1.4485	1.0503	#N/A	3.07711	2.70347	2.93912	1.16399	#N/A	#N/A	#N/A	#N/A	#N/A	#N/A	#N/A	#N/A	#N/A	#N/A	#N/A	#N/A	#N/A	#N/A	0.850649	#N/A	#N/A	3.07228	1.22364	2.57725	3.52147	2.83303	1.89747	3.51678	1.68138	3.96332	#N/A	#N/A	#N/A	33	ENSG00000159023	EPB41	protein_coding	erythrocyte membrane protein band 4.1 [Source:HGNC Symbol;Acc:HGNC:3377]
CCR7	#N/A	#N/A	0.0551194	#N/A	#N/A	#N/A	#N/A	#N/A	#N/A	#N/A	#N/A	#N/A	0.0614072	0.0885663	0.0908301	0.0877478	#N/A	0.0608138	0.0549606	#N/A	#N/A	#N/A	0.0333807	#N/A	#N/A	#N/A	0.0486257	0.0369136	0.0441154	#N/A	0.0564594	#N/A	0.0413125	#N/A	0.0548546	#N/A	0.0488862	0.0603035	0.0892371	0.0691677	0.128798	0.0333333	0.114636	0.0370309	0.0276007	0.0147398	0.0876257	0.0520541	0.0490388	0.0687546	0.0713643	0.123859	0.0784028	#N/A	0.0334613	#N/A	#N/A	#N/A	#N/A	#N/A	#N/A	#N/A	0.0405548	33	ENSG00000126353	CCR7	protein_coding	C-C motif chemokine receptor 7 [Source:HGNC Symbol;Acc:HGNC:1608]
LINC02208	#N/A	#N/A	0.203716	0.0363068	0.0937709	0.116741	0.0492033	#N/A	#N/A	#N/A	#N/A	#N/A	#N/A	0.323084	0.124909	#N/A	#N/A	0.106079	0.0939763	#N/A	0.0722906	0.0637931	#N/A	#N/A	#N/A	#N/A	0.0446048	#N/A	0.0572557	#N/A	0.140653	0.018919	#N/A	0.0242306	0.32896	#N/A	1.07816	0.494265	2.37491	2.00887	3.21894	0.0607368	2.62886	0.0452908	0.0670949	0.00904397	2.20147	2.10167	#N/A	0.973409	2.1413	0.983116	#N/A	#N/A	0.0993517	#N/A	#N/A	#N/A	#N/A	#N/A	#N/A	#N/A	#N/A	33	ENSG00000250891	LINC02208	lncRNA	long intergenic non-protein coding RNA 2208 [Source:HGNC Symbol;Acc:HGNC:52978]
PECAM1	#N/A	#N/A	#N/A	#N/A	#N/A	#N/A	#N/A	#N/A	#N/A	#N/A	#N/A	#N/A	#N/A	6.22536	4.00945	6.09119	0.940906	5.33278	0.34154	0.190456	0.148593	0.487675	2.98877	0.251133	#N/A	#N/A	#N/A	#N/A	#N/A	#N/A	5.54314	#N/A	2.30622	0.402583	7.43385	0.01842	5.62841	8.70558	4.77008	5.61746	8.16781	7.27743	6.9235	6.00799	5.11359	4.83866	6.24438	6.9078	1.40064	5.24067	7.25452	2.25358	#N/A	#N/A	#N/A	#N/A	#N/A	#N/A	#N/A	0.200523	#N/A	#N/A	#N/A	33	ENSG00000261371	PECAM1	protein_coding	platelet and endothelial cell adhesion molecule 1 [Source:HGNC Symbol;Acc:HGNC:8823]
MYO18B-AS1	0.0427743	#N/A	0.200936	0.122595	0.123316	0.168246	0.105415	0.120756	#N/A	#N/A	#N/A	#N/A	0.104293	0.495945	0.172526	0.15828	0.0899459	0.119767	0.102869	0.0977582	0.0799256	0.0861974	0.35468	#N/A	0.0978205	#N/A	0.0989768	0.0789689	0.0935325	#N/A	#N/A	#N/A	#N/A	#N/A	#N/A	#N/A	#N/A	#N/A	#N/A	#N/A	#N/A	#N/A	#N/A	#N/A	#N/A	#N/A	#N/A	#N/A	#N/A	#N/A	#N/A	0.221262	0.129666	0.0979635	0.144413	#N/A	0.0737646	0.11592	0.102312	#N/A	0.0343751	0.0759746	0.0851738	32	ENSG00000231933	MYO18B-AS1	lncRNA	MYO18B antisense RNA 1 [Source:HGNC Symbol;Acc:HGNC:40831]
ASB4	0.0638039	#N/A	0.136873	0.0965246	0.130448	0.139656	0.0845161	0.0522596	0.086071	#N/A	#N/A	#N/A	0.0801538	0.147264	0.149131	0.14478	0.0897734	0.113948	0.0764258	0.0923445	0.0746945	0.0658493	#N/A	#N/A	0.09045	#N/A	0.0671991	0.0647585	0.0772774	#N/A	0.101674	0.0282021	0.0611375	#N/A	#N/A	#N/A	#N/A	#N/A	#N/A	#N/A	#N/A	#N/A	#N/A	#N/A	#N/A	#N/A	#N/A	#N/A	#N/A	#N/A	#N/A	0.175473	0.125475	0.0903503	0.115275	#N/A	#N/A	0.105931	0.0818721	#N/A	#N/A	0.0588313	#N/A	32	ENSG00000005981	ASB4	protein_coding	ankyrin repeat and SOCS box containing 4 [Source:HGNC Symbol;Acc:HGNC:16009]
LINC01091	0.710415	2.64162	5.97864	4.46517	3.94586	0.449359	3.7393	3.43599	1.23771	#N/A	1.50893	#N/A	1.20924	0.252467	0.33329	0.402055	1.00178	0.293762	#N/A	0.729935	0.259206	0.466499	#N/A	#N/A	1.10154	#N/A	3.48164	3.63905	2.30237	0.0709843	#N/A	#N/A	#N/A	#N/A	#N/A	#N/A	#N/A	#N/A	#N/A	#N/A	#N/A	#N/A	#N/A	#N/A	#N/A	#N/A	#N/A	#N/A	#N/A	#N/A	#N/A	#N/A	0.282325	0.546857	0.595762	#N/A	2.0578	1.81344	0.234349	#N/A	#N/A	3.46972	0.69376	32	ENSG00000249464	LINC01091	lncRNA	long intergenic non-protein coding RNA 1091 [Source:HGNC Symbol;Acc:HGNC:27721]
LINC01954	0.0741306	#N/A	0.19212	0.128474	#N/A	0.159498	#N/A	0.142802	0.116263	#N/A	0.0803781	#N/A	0.106196	0.227826	0.152583	0.167321	0.0856696	0.160405	0.111834	0.1105	0.0895205	0.0821901	0.114073	#N/A	0.105358	#N/A	0.0961116	0.0691014	0.0890967	#N/A	0.176392	#N/A	0.0509236	0.0290097	#N/A	#N/A	#N/A	#N/A	#N/A	#N/A	#N/A	#N/A	#N/A	#N/A	#N/A	#N/A	#N/A	#N/A	#N/A	#N/A	#N/A	0.217674	0.14392	0.112383	0.137204	#N/A	#N/A	0.128291	0.0976544	#N/A	#N/A	0.0736721	#N/A	32	ENSG00000271952	LINC01954	lncRNA	long intergenic non-protein coding RNA 1954 [Source:HGNC Symbol;Acc:HGNC:52779]
C19orf47	0.0686709	#N/A	0.133887	0.106149	0.103917	0.16126	0.0875076	0.122913	#N/A	#N/A	#N/A	#N/A	0.086289	0.155899	0.130584	0.140853	0.0866699	0.137399	0.0973394	0.108948	0.0699612	0.0790331	#N/A	0.0548849	0.0731442	#N/A	0.0641634	0.0519316	0.0763595	#N/A	0.0854402	#N/A	#N/A	#N/A	#N/A	#N/A	#N/A	#N/A	#N/A	#N/A	#N/A	#N/A	#N/A	#N/A	#N/A	#N/A	#N/A	#N/A	#N/A	#N/A	#N/A	0.17974	0.12854	0.0966739	0.132658	0.0637334	#N/A	0.124215	0.0950365	#N/A	#N/A	0.0703463	0.0738232	32	ENSG00000160392	C19orf47	protein_coding	chromosome 19 open reading frame 47 [Source:HGNC Symbol;Acc:HGNC:26723]
#258987	0.0595733	#N/A	0.277833	0.101575	0.162865	0.172049	0.10329	0.102719	#N/A	#N/A	#N/A	#N/A	0.093997	0.188791	0.270029	0.126809	0.0836588	0.164182	0.116386	0.116824	0.0931106	0.0714167	#N/A	0.0615823	0.0767204	#N/A	0.0828458	0.0770455	0.0848273	#N/A	1.16112	#N/A	0.080575	#N/A	#N/A	#N/A	#N/A	#N/A	#N/A	#N/A	#N/A	#N/A	#N/A	#N/A	#N/A	#N/A	#N/A	#N/A	#N/A	#N/A	#N/A	0.233392	0.113134	#N/A	0.141811	0.0608715	#N/A	0.11349	0.101317	#N/A	#N/A	0.0652411	0.0734734	32	ENSG00000258987		lncRNA	novel transcript, antisense to ASB2
MTFR1	0.906278	#N/A	1.68937	1.18772	1.41119	2.50038	2.16011	1.53518	2.96541	#N/A	3.06516	#N/A	1.25975	0.982604	0.560323	0.775378	0.800854	0.93548	1.34637	2.7823	1.1485	#N/A	#N/A	#N/A	0.895813	#N/A	1.5426	1.72283	1.47448	#N/A	1.43259	1.14767	1.06053	#N/A	#N/A	#N/A	#N/A	#N/A	#N/A	#N/A	#N/A	#N/A	#N/A	#N/A	#N/A	#N/A	#N/A	#N/A	#N/A	#N/A	#N/A	0.975321	1.36849	0.785301	1.59566	#N/A	1.09969	1.72291	1.76346	#N/A	#N/A	#N/A	#N/A	32	ENSG00000066855	MTFR1	protein_coding	mitochondrial fission regulator 1 [Source:HGNC Symbol;Acc:HGNC:29510]
ARHGAP27#159314	0.0597069	#N/A	#N/A	#N/A	#N/A	#N/A	#N/A	#N/A	#N/A	#N/A	#N/A	#N/A	#N/A	1.33806	#N/A	1.2461	0.292574	0.444337	#N/A	0.133252	#N/A	#N/A	0.61547	#N/A	#N/A	#N/A	#N/A	#N/A	#N/A	#N/A	1.90031	#N/A	0.386263	0.0801962	0.426308	0.00882076	4.84398	0.411922	5.69419	5.04777	10.0762	0.0813364	5.62225	3.86476	5.29287	0.0428465	4.94722	6.16937	0.189787	5.58084	6.65012	2.26867	0.912311	#N/A	0.361179	0.19482	#N/A	#N/A	#N/A	0.085695	#N/A	#N/A	#N/A	32	ENSG00000159314	ARHGAP27	protein_coding	Rho GTPase activating protein 27 [Source:HGNC Symbol;Acc:HGNC:31813]
DHRS7	0.122528	#N/A	4.1779	0.524005	0.161676	0.205424	0.182896	0.878503	0.190389	#N/A	0.118065	#N/A	0.390621	3.07908	1.03729	0.470736	#N/A	0.382552	0.108648	0.13777	0.106841	0.132502	#N/A	0.0592004	0.141091	#N/A	0.267437	0.0981569	0.0949774	#N/A	1.74941	#N/A	0.155775	#N/A	#N/A	#N/A	#N/A	#N/A	#N/A	#N/A	#N/A	#N/A	#N/A	#N/A	#N/A	#N/A	#N/A	#N/A	#N/A	#N/A	#N/A	3.24887	2.30071	0.12484	#N/A	#N/A	#N/A	0.158614	0.18293	#N/A	#N/A	0.214037	0.163072	32	ENSG00000100612	DHRS7	protein_coding	dehydrogenase/reductase 7 [Source:HGNC Symbol;Acc:HGNC:21524]
#288009	0.227806	0.0718383	3.87161	0.906173	0.388709	0.236008	0.123344	1.74994	0.124516	#N/A	#N/A	#N/A	0.53813	1.41518	1.27447	2.14775	0.42087	0.260707	0.103208	0.144263	0.0893542	#N/A	#N/A	#N/A	0.163717	#N/A	0.372389	0.191616	0.104636	#N/A	1.09239	#N/A	#N/A	#N/A	#N/A	#N/A	#N/A	#N/A	#N/A	#N/A	#N/A	#N/A	#N/A	#N/A	#N/A	#N/A	#N/A	#N/A	#N/A	#N/A	#N/A	5.32632	0.519504	0.124995	0.194147	0.0880101	0.11404	0.146388	0.123887	#N/A	#N/A	0.198747	#N/A	32	ENSG00000288009		lncRNA	novel transcript
LINC02328	0.548734	2.41932	#N/A	#N/A	#N/A	#N/A	#N/A	#N/A	1.40469	#N/A	1.40864	#N/A	0.990993	3.23736	1.15353	2.36654	#N/A	2.65121	3.08051	0.716788	0.947795	3.79794	#N/A	1.51762	1.45534	#N/A	#N/A	#N/A	#N/A	#N/A	2.96455	1.9036	2.2191	1.5221	#N/A	#N/A	#N/A	#N/A	#N/A	#N/A	#N/A	#N/A	1.55856	#N/A	1.61917	#N/A	1.17419	#N/A	#N/A	2.67655	#N/A	5.1221	2.32252	3.30298	5.33785	3.42944	0.461024	3.19567	2.0006	0.864356	#N/A	#N/A	#N/A	32	ENSG00000258733	LINC02328	lncRNA	long intergenic non-protein coding RNA 2328 [Source:HGNC Symbol;Acc:HGNC:53248]
MLXIP#175727	0.914581	#N/A	2.86265	2.02169	2.72206	3.60555	2.67859	1.77722	2.8208	#N/A	2.63636	#N/A	0.839134	0.882024	1.26146	1.15827	1.83544	0.808294	0.783005	1.64093	1.19645	1.067	#N/A	1.10591	1.19581	#N/A	#N/A	#N/A	#N/A	#N/A	0.765201	#N/A	#N/A	#N/A	#N/A	#N/A	#N/A	#N/A	#N/A	#N/A	#N/A	#N/A	#N/A	#N/A	#N/A	#N/A	#N/A	#N/A	#N/A	#N/A	#N/A	0.745217	1.45244	1.00176	0.994769	1.04898	2.20864	2.8862	1.7562	#N/A	#N/A	1.35821	1.82226	32	ENSG00000175727	MLXIP	protein_coding	MLX interacting protein [Source:HGNC Symbol;Acc:HGNC:17055]
MCMDC2	0.0884917	#N/A	1.12286	0.156551	0.12745	0.198291	0.0756629	0.177569	0.1146	#N/A	#N/A	#N/A	0.185349	2.5827	0.525855	0.221464	0.0793258	0.186559	#N/A	0.117236	0.0945497	0.0823893	#N/A	0.0452157	0.124482	#N/A	0.149468	#N/A	0.0682309	#N/A	1.80378	#N/A	#N/A	#N/A	#N/A	#N/A	#N/A	#N/A	#N/A	#N/A	#N/A	#N/A	#N/A	#N/A	#N/A	#N/A	#N/A	#N/A	#N/A	#N/A	#N/A	1.57662	0.246027	0.107282	0.162229	0.0689448	0.105084	0.131284	0.103868	#N/A	#N/A	0.0950295	0.103897	32	ENSG00000178460	MCMDC2	protein_coding	minichromosome maintenance domain containing 2 [Source:HGNC Symbol;Acc:HGNC:26368]
CECR2	#N/A	3.97319	3.74076	2.63661	4.33243	5.41503	2.90507	2.31516	3.22116	#N/A	3.72449	#N/A	1.29162	#N/A	1.24142	0.94999	1.03023	0.445919	0.776071	1.47642	1.41383	#N/A	#N/A	#N/A	0.697042	#N/A	3.30332	4.0687	3.61513	0.144374	#N/A	#N/A	#N/A	#N/A	#N/A	#N/A	#N/A	#N/A	#N/A	#N/A	#N/A	#N/A	#N/A	#N/A	#N/A	#N/A	#N/A	#N/A	#N/A	#N/A	#N/A	1.20711	1.55543	1.92285	2.7081	#N/A	1.85892	2.68929	1.40682	0.453338	#N/A	3.72472	5.19224	32	ENSG00000099954	CECR2	protein_coding	CECR2 histone acetyl-lysine reader [Source:HGNC Symbol;Acc:HGNC:1840]
MAP4	#N/A	2.09656	0.711714	#N/A	0.57942	1.2423	1.03065	0.706016	0.754352	#N/A	#N/A	#N/A	0.625828	0.772379	#N/A	0.641888	0.975204	0.861199	#N/A	2.83076	#N/A	0.749309	#N/A	#N/A	0.925025	#N/A	2.07501	2.13737	1.99332	2.12325	0.898132	0.82175	#N/A	#N/A	#N/A	#N/A	#N/A	#N/A	#N/A	#N/A	#N/A	#N/A	#N/A	#N/A	#N/A	#N/A	#N/A	#N/A	#N/A	#N/A	#N/A	1.27143	0.792657	1.20487	1.93582	0.816991	2.98567	1.59192	1.0351	2.25841	#N/A	1.37808	1.58216	32	ENSG00000047849	MAP4	protein_coding	microtubule associated protein 4 [Source:HGNC Symbol;Acc:HGNC:6862]
DMXL2	#N/A	0.376985	2.80226	1.77274	3.34236	2.77625	1.39159	1.38362	2.05072	1.58827	0.430111	#N/A	#N/A	#N/A	#N/A	#N/A	#N/A	#N/A	#N/A	#N/A	#N/A	0.870264	0.812831	#N/A	#N/A	#N/A	#N/A	#N/A	#N/A	#N/A	#N/A	#N/A	#N/A	#N/A	3.31641	0.0533318	2.52935	2.96014	2.35183	2.88103	3.29035	3.37685	2.32405	2.4225	2.23739	1.04833	1.89395	2.67189	0.776622	2.35226	3.15022	0.774704	#N/A	#N/A	#N/A	#N/A	#N/A	#N/A	#N/A	#N/A	#N/A	3.6297	2.77263	32	ENSG00000104093	DMXL2	protein_coding	Dmx like 2 [Source:HGNC Symbol;Acc:HGNC:2938]
BCO2	#N/A	0.207628	4.08311	2.55268	1.01764	0.356524	0.173875	1.36299	0.395293	#N/A	0.204206	#N/A	1.01349	2.45711	1.22837	1.39961	#N/A	1.94682	0.559301	0.172971	#N/A	0.302627	#N/A	#N/A	0.836758	#N/A	1.44205	0.748454	0.680277	#N/A	1.39281	0.146709	#N/A	#N/A	#N/A	#N/A	#N/A	#N/A	#N/A	#N/A	#N/A	#N/A	#N/A	#N/A	#N/A	#N/A	#N/A	#N/A	#N/A	#N/A	#N/A	2.85963	1.48417	0.786981	0.443726	0.114102	#N/A	0.396355	0.451415	#N/A	#N/A	0.393081	0.502232	32	ENSG00000197580	BCO2	protein_coding	beta-carotene oxygenase 2 [Source:HGNC Symbol;Acc:HGNC:18503]
SLC4A4	#N/A	0.250796	4.28501	0.784587	2.11054	0.329315	0.319592	1.71633	0.362377	#N/A	0.191673	0.0422142	1.84598	2.18692	#N/A	2.00897	0.778904	2.00826	0.516659	0.139777	0.311015	0.359932	#N/A	#N/A	0.493974	#N/A	3.33198	0.3196	0.306222	#N/A	2.42496	#N/A	1.73435	#N/A	#N/A	#N/A	#N/A	#N/A	#N/A	#N/A	#N/A	#N/A	#N/A	#N/A	#N/A	#N/A	#N/A	#N/A	#N/A	#N/A	#N/A	4.36945	#N/A	1.31674	0.195745	0.178924	#N/A	0.584265	0.533452	#N/A	#N/A	0.355792	#N/A	32	ENSG00000080493	SLC4A4	protein_coding	solute carrier family 4 member 4 [Source:HGNC Symbol;Acc:HGNC:11030]
TMEM266	#N/A	0.110307	1.87761	#N/A	#N/A	0.253696	0.170027	#N/A	0.271036	#N/A	0.177833	#N/A	#N/A	1.86057	2.17788	1.86595	0.290209	0.685239	0.231232	0.164122	0.117281	0.159051	#N/A	0.0912433	0.216091	#N/A	0.833297	0.226083	0.344719	#N/A	0.8912	#N/A	0.431564	#N/A	#N/A	#N/A	#N/A	#N/A	#N/A	#N/A	#N/A	#N/A	#N/A	#N/A	#N/A	#N/A	#N/A	#N/A	#N/A	#N/A	#N/A	2.87477	0.986178	0.179608	0.215157	0.231958	0.129837	0.210648	0.165785	0.0722556	#N/A	0.325937	#N/A	32	ENSG00000169758	TMEM266	protein_coding	transmembrane protein 266 [Source:HGNC Symbol;Acc:HGNC:26763]
SLFN12L	#N/A	0.0698616	#N/A	#N/A	#N/A	#N/A	#N/A	#N/A	#N/A	#N/A	#N/A	#N/A	#N/A	#N/A	0.456838	#N/A	0.183898	#N/A	0.126372	#N/A	#N/A	#N/A	0.405942	0.0659471	#N/A	#N/A	0.301765	0.0959635	0.108748	#N/A	0.866026	#N/A	0.109584	0.0397848	0.112601	0.00555016	0.168244	0.114022	4.51117	0.192542	6.64074	0.0680911	6.98832	0.0758589	0.0465614	0.0324342	0.377205	0.109857	0.0791139	0.343635	0.193062	#N/A	0.365736	#N/A	#N/A	0.0770066	#N/A	#N/A	#N/A	0.0589208	#N/A	#N/A	#N/A	32	ENSG00000205045	SLFN12L	protein_coding	schlafen family member 12 like [Source:HGNC Symbol;Acc:HGNC:33920]
GIMAP4	#N/A	0.038022	#N/A	#N/A	#N/A	#N/A	#N/A	#N/A	#N/A	#N/A	#N/A	#N/A	#N/A	0.171226	0.104811	0.141795	0.0746843	0.134101	0.0616698	#N/A	0.0705521	0.0888917	0.0513994	0.0547533	#N/A	#N/A	#N/A	#N/A	#N/A	#N/A	0.114835	#N/A	0.0645846	0.0294195	0.0863148	#N/A	0.103173	0.0945064	0.127302	0.107687	0.228009	0.0523224	0.224608	0.058324	0.0437483	0.0237601	0.136791	0.0894239	0.0797247	0.108565	0.11124	0.395713	#N/A	#N/A	0.0983092	#N/A	#N/A	#N/A	#N/A	#N/A	#N/A	#N/A	#N/A	32	ENSG00000133574	GIMAP4	protein_coding	GTPase, IMAP family member 4 [Source:HGNC Symbol;Acc:HGNC:21872]
SLC5A4-AS1	#N/A	0.0112753	#N/A	#N/A	#N/A	#N/A	#N/A	#N/A	#N/A	#N/A	0.0173608	#N/A	#N/A	#N/A	0.0358258	0.0157781	#N/A	0.00739567	#N/A	#N/A	0.0164943	#N/A	#N/A	0.0128302	#N/A	#N/A	0.0162506	#N/A	#N/A	#N/A	0.0176055	#N/A	0.00560653	#N/A	0.0131145	#N/A	#N/A	0.0022424	0.0113978	0.00813665	0.0235867	0.00157975	0.011144	0.015212	0.0111699	0.00573832	0.0122621	0.00727715	0.0178687	0.00825951	0.0110402	0.00822299	#N/A	0.00321971	0.0209046	#N/A	0.0167782	0.0251462	0.00143754	0.0102563	#N/A	#N/A	#N/A	32	ENSG00000242082	SLC5A4-AS1	lncRNA	SLC5A4 antisense RNA 1 [Source:HGNC Symbol;Acc:HGNC:53163]
RNF157	#N/A	0.0990521	1.36999	1.2668	0.614825	0.335903	0.162132	0.922611	#N/A	#N/A	#N/A	#N/A	1.10067	4.0044	0.702258	0.673218	0.262764	0.21261	0.124385	0.145943	0.0986053	0.108236	#N/A	#N/A	0.131247	#N/A	0.560149	0.100003	0.13342	#N/A	2.62223	0.0441054	0.418198	#N/A	#N/A	#N/A	#N/A	#N/A	#N/A	#N/A	#N/A	#N/A	#N/A	#N/A	#N/A	#N/A	#N/A	#N/A	#N/A	#N/A	#N/A	0.261365	0.757073	0.13895	0.193678	#N/A	0.111691	0.164304	0.104472	0.0694522	#N/A	#N/A	#N/A	32	ENSG00000141576	RNF157	protein_coding	ring finger protein 157 [Source:HGNC Symbol;Acc:HGNC:29402]
HSF4	#N/A	0.0744661	4.87549	0.286428	0.203348	0.237657	0.12536	2.83003	0.150993	#N/A	0.102544	#N/A	0.41785	3.42316	2.04126	1.86197	#N/A	0.546737	0.153702	0.146276	0.111282	#N/A	#N/A	#N/A	0.196914	#N/A	0.875745	0.0974127	0.106781	#N/A	1.69355	#N/A	0.473438	#N/A	#N/A	#N/A	#N/A	#N/A	#N/A	#N/A	#N/A	#N/A	#N/A	#N/A	#N/A	#N/A	#N/A	#N/A	#N/A	#N/A	#N/A	3.57282	1.23146	0.275045	0.194223	0.106688	#N/A	0.158623	0.129349	#N/A	#N/A	0.104414	0.138119	32	ENSG00000102878	HSF4	protein_coding	heat shock transcription factor 4 [Source:HGNC Symbol;Acc:HGNC:5227]
CACNA2D1-AS1	#N/A	0.0409625	0.390099	0.15781	0.161063	0.154098	0.0894001	0.210715	0.111456	#N/A	0.0697844	#N/A	0.101121	1.07365	0.42899	0.256063	0.0761839	0.0958726	#N/A	0.0960113	0.0738064	#N/A	#N/A	#N/A	0.0910033	#N/A	0.0938772	0.0755265	0.0842473	#N/A	0.88174	0.0366013	0.0543798	#N/A	#N/A	#N/A	#N/A	#N/A	#N/A	#N/A	#N/A	#N/A	#N/A	#N/A	#N/A	#N/A	#N/A	#N/A	#N/A	#N/A	#N/A	1.2467	0.273415	0.0898151	#N/A	#N/A	0.0875268	0.122126	0.075305	#N/A	#N/A	0.075062	0.083372	32	ENSG00000223770	CACNA2D1-AS1	lncRNA	CACNA2D1 antisense RNA 1 [Source:HGNC Symbol;Acc:HGNC:40120]
FAM151A	#N/A	0.0654008	0.517528	0.260106	0.162469	0.191736	0.127181	0.140914	#N/A	#N/A	0.111873	#N/A	0.13358	0.372613	0.192755	0.211198	0.130616	0.203301	0.13044	0.132734	0.106476	0.116982	#N/A	0.0831415	0.122778	#N/A	0.10174	0.083448	0.100519	#N/A	#N/A	#N/A	#N/A	#N/A	#N/A	#N/A	#N/A	#N/A	#N/A	#N/A	#N/A	#N/A	#N/A	#N/A	#N/A	#N/A	#N/A	#N/A	#N/A	#N/A	#N/A	0.291667	0.357217	0.126203	0.155916	0.0983558	0.117435	0.150754	0.111015	#N/A	#N/A	0.113042	#N/A	32	ENSG00000162391	FAM151A	protein_coding	family with sequence similarity 151 member A [Source:HGNC Symbol;Acc:HGNC:25032]
#270110	#N/A	0.0624371	0.768114	0.300725	0.180003	0.216594	#N/A	0.318169	0.132625	#N/A	#N/A	#N/A	0.233029	0.43877	0.178345	0.187201	0.129033	0.206304	0.145753	0.149719	0.120037	0.116532	0.467427	#N/A	0.125796	#N/A	0.112482	0.0841924	0.115474	#N/A	2.48651	0.0450307	0.140904	#N/A	#N/A	#N/A	#N/A	#N/A	#N/A	#N/A	#N/A	#N/A	#N/A	#N/A	#N/A	#N/A	#N/A	#N/A	#N/A	#N/A	#N/A	0.689414	0.172122	#N/A	0.183648	#N/A	#N/A	0.127448	0.106131	#N/A	#N/A	0.0968781	0.0985004	32	ENSG00000270110		lncRNA	novel transcript, antisense to OBSCN
RASA3#185989	#N/A	0.50645	1.90434	1.99678	2.91867	2.02221	1.28496	1.09979	#N/A	#N/A	0.43801	#N/A	0.965937	#N/A	#N/A	#N/A	#N/A	#N/A	#N/A	#N/A	#N/A	#N/A	#N/A	#N/A	#N/A	#N/A	#N/A	0.432556	#N/A	#N/A	#N/A	#N/A	#N/A	#N/A	0.862139	#N/A	0.686832	0.830016	0.682376	0.975795	1.06208	1.04022	#N/A	0.506427	0.577219	0.725509	0.696351	0.820272	#N/A	0.64092	0.965263	2.0365	0.944352	1.07091	0.990707	0.808239	#N/A	#N/A	0.751979	0.2665	0.868181	#N/A	#N/A	32	ENSG00000185989	RASA3	protein_coding	RAS p21 protein activator 3 [Source:HGNC Symbol;Acc:HGNC:20331]
KLF10	#N/A	0.0836818	1.23071	1.09085	0.677842	0.259607	0.112653	0.764099	0.118932	#N/A	0.0753535	0.0155054	1.22759	#N/A	0.800508	#N/A	0.493751	#N/A	0.172824	0.066524	0.0830192	#N/A	#N/A	#N/A	#N/A	#N/A	0.319141	0.131024	0.0929091	0.0321535	0.730504	#N/A	#N/A	#N/A	#N/A	#N/A	#N/A	#N/A	#N/A	#N/A	#N/A	#N/A	#N/A	#N/A	#N/A	#N/A	#N/A	#N/A	#N/A	#N/A	#N/A	0.387695	0.827816	0.0951671	0.11281	0.064837	0.129015	0.148317	0.103802	0.0706454	#N/A	0.105408	0.109327	32	ENSG00000155090	KLF10	protein_coding	Kruppel like factor 10 [Source:HGNC Symbol;Acc:HGNC:11810]
DNAJA4	#N/A	0.0290913	0.160036	0.0720423	0.131839	0.158814	0.0964618	0.117644	0.108354	#N/A	0.0645501	0.0109747	0.0582807	0.140413	0.126771	0.137551	0.0873184	0.136332	0.080408	#N/A	0.071775	0.080608	#N/A	#N/A	0.0819697	#N/A	0.0414025	0.0631071	0.0528425	#N/A	0.107466	#N/A	0.0532386	#N/A	#N/A	#N/A	#N/A	#N/A	#N/A	#N/A	#N/A	#N/A	#N/A	#N/A	#N/A	#N/A	#N/A	#N/A	#N/A	#N/A	#N/A	0.197931	0.103524	0.0887087	0.130566	#N/A	0.0787487	0.11945	0.092708	#N/A	#N/A	#N/A	#N/A	32	ENSG00000140403	DNAJA4	protein_coding	DnaJ heat shock protein family (Hsp40) member A4 [Source:HGNC Symbol;Acc:HGNC:14885]
IL17D	#N/A	0.0479167	0.190282	0.128684	0.13019	0.152806	0.0932972	0.118652	#N/A	#N/A	0.0756633	#N/A	0.0786392	0.174774	0.122682	0.139159	0.0828749	0.132365	0.0892692	#N/A	0.0809299	0.0753966	#N/A	#N/A	0.0853397	#N/A	0.0793207	0.0610634	0.0726581	#N/A	0.0796474	0.0386799	#N/A	#N/A	#N/A	#N/A	#N/A	#N/A	#N/A	#N/A	#N/A	#N/A	2.20182	#N/A	#N/A	#N/A	#N/A	#N/A	#N/A	1.20218	#N/A	0.192634	0.114254	0.0920921	0.126949	#N/A	#N/A	0.11485	0.0896526	#N/A	#N/A	0.0680107	#N/A	32	ENSG00000172458	IL17D	protein_coding	interleukin 17D [Source:HGNC Symbol;Acc:HGNC:5984]
PPM1L	#N/A	#N/A	5.4854	1.7639	4.59983	6.30565	3.87079	2.10042	2.83311	#N/A	3.93921	#N/A	1.26137	0.931808	0.572874	1.8098	1.47202	1.00809	1.14858	1.18195	0.75549	1.14532	#N/A	1.04476	1.40113	#N/A	0.638251	1.0896	0.657137	2.512	#N/A	#N/A	#N/A	#N/A	#N/A	#N/A	#N/A	#N/A	#N/A	#N/A	#N/A	#N/A	#N/A	#N/A	#N/A	#N/A	#N/A	#N/A	#N/A	#N/A	#N/A	0.961123	#N/A	1.20504	1.92437	1.01875	1.24156	1.34331	1.131	#N/A	#N/A	1.73736	#N/A	32	ENSG00000163590	PPM1L	protein_coding	protein phosphatase, Mg2+/Mn2+ dependent 1L [Source:HGNC Symbol;Acc:HGNC:16381]
MIR3936HG	#N/A	#N/A	6.22424	2.68783	4.97559	4.93008	3.0046	2.90825	3.18593	#N/A	0.906962	#N/A	1.80603	1.72833	1.85544	1.44984	1.15492	2.53316	1.97695	0.429468	0.976715	1.29729	#N/A	#N/A	1.79508	#N/A	3.43536	3.97822	2.52581	#N/A	#N/A	#N/A	#N/A	#N/A	#N/A	#N/A	#N/A	#N/A	#N/A	#N/A	#N/A	#N/A	#N/A	#N/A	#N/A	#N/A	#N/A	#N/A	#N/A	#N/A	#N/A	3.28325	1.25246	1.53614	1.34683	0.468871	0.85513	2.42071	2.77793	#N/A	#N/A	2.08359	3.75962	32	ENSG00000233006	MIR3936HG	lncRNA	MIR3936 host gene [Source:HGNC Symbol;Acc:HGNC:40538]
DGKD#077044	#N/A	#N/A	1.25554	1.98939	1.19168	1.38042	2.1418	2.08227	2.55583	#N/A	1.89524	0.579284	1.00865	2.37761	2.04392	2.35817	2.28183	2.52909	1.87462	5.42083	2.77026	3.19066	0.809135	2.64951	1.60107	#N/A	#N/A	#N/A	#N/A	#N/A	0.785449	0.864562	0.942454	#N/A	#N/A	#N/A	#N/A	#N/A	#N/A	#N/A	#N/A	#N/A	#N/A	#N/A	#N/A	#N/A	#N/A	#N/A	#N/A	#N/A	#N/A	0.77663	#N/A	1.10664	1.09638	0.902969	1.03723	1.95924	1.20058	#N/A	#N/A	#N/A	#N/A	32	ENSG00000077044	DGKD	protein_coding	diacylglycerol kinase delta [Source:HGNC Symbol;Acc:HGNC:2851]
VDAC3	#N/A	#N/A	0.319335	0.894427	0.229216	0.242136	0.135593	2.84122	0.173153	#N/A	0.123985	#N/A	2.66364	1.94398	2.41923	1.72439	0.3426	1.33869	0.221987	0.169105	0.209114	#N/A	#N/A	#N/A	0.172835	#N/A	0.390868	0.159841	0.130178	0.0460662	#N/A	#N/A	#N/A	#N/A	#N/A	#N/A	#N/A	#N/A	#N/A	#N/A	#N/A	#N/A	#N/A	#N/A	#N/A	#N/A	#N/A	#N/A	#N/A	#N/A	#N/A	4.69444	2.0655	0.29216	0.188977	0.106352	0.173881	0.169739	0.156113	#N/A	#N/A	0.275949	0.35162	32	ENSG00000078668	VDAC3	protein_coding	voltage dependent anion channel 3 [Source:HGNC Symbol;Acc:HGNC:12674]
DAG1	#N/A	#N/A	4.64954	2.25086	3.27493	5.5812	3.16991	2.47719	3.06828	#N/A	0.779543	#N/A	1.59817	2.23282	1.40406	2.00655	0.808122	2.80678	1.96801	1.35853	1.3928	1.27796	#N/A	#N/A	1.5343	#N/A	3.39965	3.11524	4.31704	#N/A	#N/A	#N/A	#N/A	#N/A	#N/A	#N/A	#N/A	#N/A	#N/A	#N/A	#N/A	#N/A	#N/A	#N/A	#N/A	#N/A	#N/A	#N/A	#N/A	#N/A	#N/A	3.4141	1.40571	1.20282	3.66692	2.31995	0.701023	4.49306	1.62716	#N/A	#N/A	2.75276	2.154	32	ENSG00000173402	DAG1	protein_coding	dystroglycan 1 [Source:HGNC Symbol;Acc:HGNC:2666]
RCOR3	#N/A	#N/A	2.01178	1.20537	1.9739	2.77577	1.72565	1.43465	2.89187	#N/A	2.27708	#N/A	1.02612	0.727243	0.807147	0.669317	#N/A	0.721893	1.58313	1.74518	0.819984	2.17597	#N/A	1.00274	0.710578	#N/A	0.811972	0.836239	1.25116	#N/A	#N/A	#N/A	#N/A	#N/A	#N/A	#N/A	#N/A	#N/A	#N/A	#N/A	#N/A	#N/A	#N/A	#N/A	#N/A	#N/A	#N/A	#N/A	#N/A	#N/A	#N/A	1.48652	1.03162	1.3431	3.22214	1.47665	5.89696	3.6478	1.51312	#N/A	#N/A	1.08504	0.795837	32	ENSG00000117625	RCOR3	protein_coding	REST corepressor 3 [Source:HGNC Symbol;Acc:HGNC:25594]
SRGAP3	#N/A	#N/A	4.42887	1.82228	0.707818	0.449502	0.156	2.75667	0.418207	#N/A	#N/A	#N/A	0.850189	1.62425	1.83719	2.12126	#N/A	1.44201	0.159205	0.151938	0.232179	0.292811	0.754221	0.116737	0.636144	#N/A	#N/A	#N/A	#N/A	#N/A	1.38512	0.061898	0.946723	#N/A	#N/A	#N/A	#N/A	#N/A	#N/A	#N/A	#N/A	#N/A	#N/A	#N/A	#N/A	#N/A	#N/A	#N/A	#N/A	#N/A	#N/A	3.17969	1.41206	0.972461	0.306669	0.293003	0.139513	0.214	0.382053	#N/A	#N/A	0.351686	0.441833	32	ENSG00000196220	SRGAP3	protein_coding	SLIT-ROBO Rho GTPase activating protein 3 [Source:HGNC Symbol;Acc:HGNC:19744]
#285667	#N/A	#N/A	2.87027	1.94137	2.99767	3.56218	2.70737	1.98682	#N/A	#N/A	2.24422	#N/A	1.74302	0.806601	1.33378	1.13746	0.849302	0.961662	#N/A	1.65724	#N/A	#N/A	#N/A	#N/A	1.78292	#N/A	1.34288	1.77768	1.57655	#N/A	0.908743	1.55749	1.18719	#N/A	#N/A	#N/A	#N/A	#N/A	#N/A	#N/A	#N/A	#N/A	#N/A	#N/A	#N/A	#N/A	#N/A	#N/A	#N/A	#N/A	#N/A	3.19153	2.20853	1.69494	3.96462	0.721089	0.608817	3.03404	3.01442	0.40781	#N/A	1.35324	1.53539	32	ENSG00000285667		lncRNA	novel transcript
AIG1	#N/A	#N/A	2.03114	1.22994	1.59628	2.75668	1.42562	1.38505	2.05706	#N/A	1.83838	#N/A	#N/A	1.36806	1.3686	1.07585	1.03542	1.43377	0.956992	1.55536	1.20947	2.36627	#N/A	0.971131	1.59599	#N/A	0.610395	#N/A	1.065	1.22547	#N/A	#N/A	#N/A	#N/A	#N/A	#N/A	#N/A	#N/A	#N/A	#N/A	#N/A	#N/A	#N/A	#N/A	#N/A	#N/A	#N/A	#N/A	#N/A	0.602455	#N/A	0.923044	#N/A	0.764155	0.878831	0.920772	1.60157	1.68769	0.85423	#N/A	#N/A	1.96542	2.00767	32	ENSG00000146416	AIG1	protein_coding	androgen induced 1 [Source:HGNC Symbol;Acc:HGNC:21607]
NEU3	#N/A	#N/A	1.55255	1.99392	0.306434	0.285137	0.133129	1.9082	0.185821	#N/A	0.100731	#N/A	1.25873	2.92061	1.60306	1.81942	0.357827	0.443752	0.161741	0.130989	0.115335	0.0995756	#N/A	#N/A	0.152117	#N/A	0.860424	#N/A	0.345952	#N/A	2.14703	#N/A	0.475077	#N/A	#N/A	#N/A	#N/A	#N/A	#N/A	#N/A	#N/A	#N/A	#N/A	#N/A	#N/A	#N/A	#N/A	#N/A	#N/A	#N/A	#N/A	0.294674	2.20224	0.244168	0.196105	0.0947581	0.131539	0.151851	0.126981	0.0658185	#N/A	#N/A	#N/A	32	ENSG00000162139	NEU3	protein_coding	neuraminidase 3 [Source:HGNC Symbol;Acc:HGNC:7760]
RUNX2	#N/A	#N/A	2.36755	1.87655	1.77766	2.37548	1.03822	2.03777	1.08501	0.854156	0.541977	#N/A	#N/A	#N/A	#N/A	#N/A	#N/A	#N/A	#N/A	#N/A	#N/A	#N/A	#N/A	#N/A	#N/A	#N/A	1.07767	#N/A	#N/A	#N/A	1.24257	#N/A	0.806075	#N/A	0.977109	#N/A	1.45259	1.15676	1.01899	1.14067	#N/A	0.728692	#N/A	0.874825	1.16866	0.567592	#N/A	0.911675	#N/A	0.974317	1.04127	#N/A	1.02652	1.26572	1.13531	1.9138	0.551285	1.17456	#N/A	0.432851	0.977913	#N/A	#N/A	32	ENSG00000124813	RUNX2	protein_coding	RUNX family transcription factor 2 [Source:HGNC Symbol;Acc:HGNC:10472]
YWHAG	#N/A	#N/A	2.46533	0.714071	0.324494	0.440711	0.501154	1.74957	0.18126	#N/A	0.104335	#N/A	1.25092	2.22788	1.11337	1.90009	0.801128	1.02061	0.623577	0.147561	0.222417	0.207468	#N/A	0.159689	0.180929	#N/A	#N/A	0.260139	#N/A	#N/A	1.30523	#N/A	0.619407	#N/A	#N/A	#N/A	#N/A	#N/A	#N/A	#N/A	#N/A	#N/A	#N/A	#N/A	#N/A	#N/A	#N/A	#N/A	#N/A	#N/A	#N/A	2.57833	2.18317	0.192661	0.191893	0.109282	0.112139	0.169116	0.511926	#N/A	#N/A	#N/A	0.398759	32	ENSG00000170027	YWHAG	protein_coding	tyrosine 3-monooxygenase/tryptophan 5-monooxygenase activation protein gamma [Source:HGNC Symbol;Acc:HGNC:12852]
GLUL	#N/A	#N/A	0.233014	0.293854	0.167356	0.22164	0.111913	0.325972	0.123918	#N/A	0.100747	#N/A	0.200543	1.75922	0.64204	1.06458	0.0961656	0.288888	0.112197	0.125386	0.068129	0.0962448	#N/A	0.0469619	0.0819747	#N/A	#N/A	#N/A	#N/A	#N/A	1.20465	#N/A	0.171396	#N/A	#N/A	#N/A	#N/A	#N/A	#N/A	#N/A	#N/A	#N/A	#N/A	#N/A	#N/A	#N/A	#N/A	#N/A	#N/A	#N/A	#N/A	0.263012	0.232428	0.108121	0.180939	0.0845711	0.121325	0.151939	0.0897902	0.0681395	#N/A	0.107039	#N/A	32	ENSG00000135821	GLUL	protein_coding	glutamate-ammonia ligase [Source:HGNC Symbol;Acc:HGNC:4341]
#278445	#N/A	#N/A	0.136842	0.0781973	0.109007	0.104352	#N/A	0.100073	#N/A	#N/A	#N/A	#N/A	0.0673034	0.161747	0.121184	0.117437	0.0720588	0.112155	0.0777557	#N/A	0.056762	#N/A	#N/A	#N/A	0.0718623	#N/A	0.0669442	0.0512446	0.0610088	#N/A	0.0991315	0.0203025	0.0567277	#N/A	0.537662	#N/A	0.47728	0.347	#N/A	0.235598	4.03439	0.0316486	#N/A	#N/A	#N/A	#N/A	#N/A	#N/A	#N/A	#N/A	0.846246	0.13591	0.0998387	0.0768587	0.0869861	#N/A	#N/A	#N/A	0.0622488	#N/A	#N/A	#N/A	#N/A	32	ENSG00000278445		lncRNA	novel transcript
#258580	#N/A	#N/A	0.143633	0.0634047	0.133715	0.137585	0.0839489	0.11145	0.112484	#N/A	#N/A	0.00997977	0.100879	0.177829	0.093573	0.126632	0.0610985	0.136961	#N/A	#N/A	#N/A	0.0792597	#N/A	0.0474393	0.0890794	#N/A	0.0450421	0.060124	0.0690866	#N/A	0.2343	#N/A	0.0424365	0.0182828	#N/A	#N/A	#N/A	#N/A	#N/A	#N/A	#N/A	#N/A	#N/A	#N/A	#N/A	#N/A	#N/A	#N/A	#N/A	#N/A	#N/A	0.161606	0.125769	0.0864846	0.113103	0.0648562	0.0802114	0.104538	0.0808393	#N/A	#N/A	0.04637	#N/A	32	ENSG00000258580		lncRNA	novel transcript, antisense to AKAP6
SIX4	#N/A	#N/A	0.196696	0.121794	0.130802	0.160064	0.0967439	0.104445	0.0824051	#N/A	#N/A	#N/A	0.0827726	0.167983	0.133565	0.133841	0.089681	0.125363	0.0820389	0.0907668	#N/A	0.0784178	#N/A	0.047297	0.076602	#N/A	0.0820236	0.0641261	0.0764352	#N/A	0.119203	#N/A	0.0364691	#N/A	#N/A	#N/A	#N/A	#N/A	#N/A	#N/A	#N/A	#N/A	#N/A	#N/A	#N/A	#N/A	#N/A	#N/A	#N/A	#N/A	#N/A	0.198584	0.121348	0.0840586	0.131151	0.0648766	#N/A	0.104402	0.0941369	#N/A	#N/A	0.0696117	0.0825263	32	ENSG00000100625	SIX4	protein_coding	SIX homeobox 4 [Source:HGNC Symbol;Acc:HGNC:10890]
SLC2A11#133460	#N/A	#N/A	0.263646	0.441859	0.136568	0.208608	0.107447	0.320967	0.103589	#N/A	0.0856748	#N/A	0.159759	1.09353	2.03377	0.818007	0.188178	0.262084	0.0994656	0.124821	0.0830454	#N/A	#N/A	#N/A	0.0697611	#N/A	0.648337	0.131913	0.294157	#N/A	0.741797	#N/A	#N/A	#N/A	#N/A	#N/A	#N/A	#N/A	#N/A	#N/A	#N/A	#N/A	#N/A	#N/A	#N/A	#N/A	#N/A	#N/A	#N/A	#N/A	#N/A	1.27976	0.479363	0.136266	0.121486	0.0570452	0.0989069	0.0997046	0.0717897	#N/A	#N/A	0.0713893	0.107687	32	ENSG00000133460	SLC2A11	protein_coding	solute carrier family 2 member 11 [Source:HGNC Symbol;Acc:HGNC:14239]
DMXL1-DT	#N/A	#N/A	2.67901	1.41165	0.464244	0.208883	0.115982	1.26156	0.169955	#N/A	#N/A	#N/A	1.4399	2.68698	1.82038	2.30531	0.497581	0.946269	0.14163	0.145158	#N/A	0.100979	#N/A	0.0781896	0.110875	#N/A	0.588104	0.217973	0.232713	#N/A	#N/A	#N/A	#N/A	#N/A	#N/A	#N/A	#N/A	#N/A	#N/A	#N/A	#N/A	#N/A	#N/A	#N/A	#N/A	#N/A	#N/A	#N/A	#N/A	#N/A	#N/A	3.67402	1.50379	0.141875	0.170726	0.0936455	0.132203	0.15848	0.129272	0.0667299	#N/A	0.233579	0.147203	32	ENSG00000249494	DMXL1-DT	lncRNA	DMXL1 divergent transcript [Source:HGNC Symbol;Acc:HGNC:55568]
CNNM4	#N/A	#N/A	2.26753	2.13429	1.14248	0.825563	0.481282	1.84089	0.40716	#N/A	0.235847	#N/A	1.46061	1.78382	1.64253	1.37816	1.08628	1.72217	0.885908	0.204483	#N/A	#N/A	#N/A	#N/A	0.550335	#N/A	0.853056	#N/A	0.707358	#N/A	1.62762	0.096288	#N/A	0.590467	#N/A	#N/A	#N/A	#N/A	#N/A	#N/A	#N/A	#N/A	#N/A	#N/A	#N/A	#N/A	#N/A	#N/A	#N/A	#N/A	#N/A	2.35815	1.35578	0.904535	0.601774	0.279724	0.159907	0.49087	0.572847	0.149857	#N/A	0.992711	#N/A	32	ENSG00000158158	CNNM4	protein_coding	cyclin and CBS domain divalent metal cation transport mediator 4 [Source:HGNC Symbol;Acc:HGNC:105]
ECI1	#N/A	#N/A	0.354883	0.103661	0.12866	0.193723	#N/A	0.182667	0.133639	#N/A	0.0860723	#N/A	0.144715	0.257875	0.175953	0.15908	0.0732703	0.160136	0.0985962	0.0958656	0.0756098	0.0804211	#N/A	0.0584735	0.116201	#N/A	0.115628	#N/A	0.0833338	#N/A	0.801863	#N/A	0.0738035	#N/A	#N/A	#N/A	#N/A	#N/A	#N/A	#N/A	#N/A	#N/A	#N/A	#N/A	#N/A	#N/A	#N/A	#N/A	#N/A	#N/A	#N/A	0.392367	0.213195	0.107538	0.126571	0.0722667	0.104597	#N/A	0.114178	#N/A	#N/A	0.0723474	0.104885	32	ENSG00000167969	ECI1	protein_coding	enoyl-CoA delta isomerase 1 [Source:HGNC Symbol;Acc:HGNC:2703]
SFXN4	#N/A	#N/A	4.64268	2.88766	0.801485	0.433422	0.439165	1.85915	0.536645	#N/A	0.307745	#N/A	2.28216	1.45894	1.984	1.22389	1.23009	1.50699	1.04569	0.146672	0.368418	0.422263	#N/A	#N/A	1.14536	#N/A	1.79523	0.875115	1.36607	#N/A	#N/A	#N/A	#N/A	#N/A	#N/A	#N/A	#N/A	#N/A	#N/A	#N/A	#N/A	#N/A	#N/A	#N/A	#N/A	#N/A	#N/A	#N/A	#N/A	#N/A	#N/A	3.21306	1.59107	1.07161	0.532845	0.184993	0.144275	0.262086	1.17741	#N/A	#N/A	1.05987	1.66564	32	ENSG00000183605	SFXN4	protein_coding	sideroflexin 4 [Source:HGNC Symbol;Acc:HGNC:16088]
SDHB	#N/A	#N/A	3.43331	1.10277	0.566141	0.528244	0.267667	1.66777	0.22572	#N/A	0.124081	0.0212862	0.957319	2.09314	1.28678	1.17648	0.677175	0.981758	0.176981	0.124628	#N/A	0.189193	#N/A	0.1047	0.136771	#N/A	1.6324	0.369983	0.329804	#N/A	1.5158	#N/A	0.398041	0.16975	#N/A	#N/A	#N/A	#N/A	#N/A	#N/A	#N/A	#N/A	#N/A	#N/A	#N/A	#N/A	#N/A	#N/A	#N/A	#N/A	#N/A	1.96454	1.37779	#N/A	0.209585	#N/A	0.133498	0.154286	#N/A	#N/A	#N/A	0.283409	#N/A	32	ENSG00000117118	SDHB	protein_coding	succinate dehydrogenase complex iron sulfur subunit B [Source:HGNC Symbol;Acc:HGNC:10681]
YBX3	#N/A	#N/A	0.238391	0.11244	0.141288	0.150031	0.0873002	0.1419	0.106588	#N/A	#N/A	#N/A	0.542609	0.181628	0.198799	0.115872	0.153079	0.115119	0.0982082	0.106691	0.0650573	#N/A	#N/A	#N/A	0.125919	#N/A	0.0960236	0.0759265	0.0886024	#N/A	1.15021	0.0253261	#N/A	#N/A	#N/A	#N/A	#N/A	#N/A	#N/A	#N/A	#N/A	#N/A	#N/A	#N/A	#N/A	#N/A	#N/A	#N/A	#N/A	#N/A	#N/A	0.21037	0.150794	0.178367	0.135186	#N/A	0.0701719	0.139265	0.081248	0.0422607	#N/A	0.100096	0.0876474	32	ENSG00000060138	YBX3	protein_coding	Y-box binding protein 3 [Source:HGNC Symbol;Acc:HGNC:2428]
SERINC2	#N/A	#N/A	0.223095	0.142031	0.176445	0.189726	0.115398	0.122823	0.118995	#N/A	0.0957905	0.0144014	0.105686	0.254865	0.131975	0.165472	0.113108	0.178993	0.124147	0.124847	0.0997595	0.0976054	#N/A	#N/A	0.0877284	#N/A	0.0809697	0.0718839	0.0950694	#N/A	#N/A	#N/A	#N/A	#N/A	#N/A	#N/A	#N/A	#N/A	#N/A	#N/A	#N/A	#N/A	#N/A	#N/A	#N/A	#N/A	#N/A	#N/A	#N/A	#N/A	#N/A	0.236843	0.165783	0.123871	0.156841	0.0836732	#N/A	0.123038	0.09342	#N/A	#N/A	0.0770003	0.0817831	32	ENSG00000168528	SERINC2	protein_coding	serine incorporator 2 [Source:HGNC Symbol;Acc:HGNC:23231]
VPS8	#N/A	#N/A	1.3711	1.08253	1.44132	1.86961	1.22391	0.848828	1.92794	#N/A	3.14389	#N/A	0.769605	0.814816	0.537876	0.730023	0.857083	0.793409	0.880206	2.4982	#N/A	1.38175	#N/A	1.37004	1.64307	#N/A	#N/A	#N/A	#N/A	#N/A	0.865293	1.07441	0.792129	#N/A	#N/A	#N/A	#N/A	#N/A	#N/A	#N/A	#N/A	#N/A	#N/A	#N/A	#N/A	#N/A	#N/A	#N/A	#N/A	#N/A	#N/A	1.08596	0.883302	1.27243	2.96631	2.07447	2.13394	2.27162	1.09869	1.04366	#N/A	0.803354	#N/A	32	ENSG00000156931	VPS8	protein_coding	VPS8 subunit of CORVET complex [Source:HGNC Symbol;Acc:HGNC:29122]
#231252	#N/A	#N/A	0.322559	0.123907	0.166947	0.147089	0.10447	0.174058	0.0755359	#N/A	#N/A	#N/A	#N/A	2.90485	0.436975	0.119924	0.0894729	0.13491	#N/A	0.0994704	0.0812676	0.0659644	0.158916	0.0488172	0.0896447	#N/A	0.0946556	0.0669698	0.0902118	#N/A	#N/A	#N/A	#N/A	#N/A	#N/A	#N/A	#N/A	#N/A	#N/A	#N/A	#N/A	#N/A	#N/A	1.37943	#N/A	#N/A	#N/A	#N/A	#N/A	#N/A	#N/A	1.39696	0.138274	0.0604461	0.141663	0.0678297	0.0741245	0.112633	0.0629563	#N/A	#N/A	0.0685224	0.0698168	32	ENSG00000231252		lncRNA	novel transcript
PAX3	#N/A	#N/A	3.16521	0.516651	0.16863	0.230267	0.126205	0.457486	0.153719	#N/A	#N/A	#N/A	0.585569	2.32203	0.973791	0.565217	0.218132	0.299734	0.129932	0.141328	0.10195	0.119442	#N/A	0.0757136	0.134666	#N/A	0.237229	0.101154	0.112215	#N/A	#N/A	#N/A	#N/A	#N/A	#N/A	#N/A	#N/A	#N/A	#N/A	#N/A	#N/A	#N/A	#N/A	#N/A	#N/A	#N/A	#N/A	#N/A	#N/A	#N/A	#N/A	0.24473	2.2876	0.141288	0.18783	0.0867623	0.126408	0.175766	0.131102	#N/A	#N/A	0.0999525	0.114769	32	ENSG00000135903	PAX3	protein_coding	paired box 3 [Source:HGNC Symbol;Acc:HGNC:8617]
MAP7	#N/A	#N/A	#N/A	#N/A	0.0609124	0.0712311	0.0066786	0.0151795	#N/A	0.0202457	0.0248642	#N/A	#N/A	#N/A	#N/A	#N/A	#N/A	#N/A	0.0314522	#N/A	#N/A	0.0410878	0.00327701	0.00635866	#N/A	#N/A	#N/A	#N/A	0.00838146	#N/A	0.240813	#N/A	#N/A	0.00911484	0.257315	#N/A	0.651444	0.135517	0.520099	2.18004	2.20513	0.017035	1.17591	0.110587	0.0116372	0.00387551	1.21796	0.368235	#N/A	1.00169	0.064353	#N/A	#N/A	#N/A	0.0383224	0.0176563	#N/A	#N/A	#N/A	#N/A	0.00833483	#N/A	0.0447994	32	ENSG00000135525	MAP7	protein_coding	microtubule associated protein 7 [Source:HGNC Symbol;Acc:HGNC:6869]
ASPSCR1	#N/A	#N/A	1.9905	0.926156	1.59032	1.09456	0.953021	1.20135	0.695428	#N/A	0.298141	#N/A	1.46431	1.74542	1.41075	1.71454	1.34015	1.65963	1.00648	0.190454	0.807476	0.366909	#N/A	#N/A	2.15355	#N/A	#N/A	0.724866	#N/A	#N/A	0.84072	#N/A	0.883507	#N/A	#N/A	#N/A	#N/A	#N/A	#N/A	#N/A	#N/A	#N/A	#N/A	#N/A	#N/A	#N/A	#N/A	#N/A	#N/A	#N/A	#N/A	2.44133	1.49422	1.43888	0.357692	0.283445	0.189771	0.538604	0.906974	0.142015	#N/A	0.982344	#N/A	32	ENSG00000169696	ASPSCR1	protein_coding	ASPSCR1 tether for SLC2A4, UBX domain containing [Source:HGNC Symbol;Acc:HGNC:13825]
GALNT2	#N/A	#N/A	1.29785	1.07396	1.38261	2.0394	1.28373	0.794105	1.8383	#N/A	2.25618	#N/A	0.814643	0.747532	0.954979	0.672914	#N/A	1.00671	1.5409	2.08856	1.30267	#N/A	#N/A	#N/A	0.706324	#N/A	0.629129	#N/A	#N/A	#N/A	1.41804	1.36912	1.1688	#N/A	#N/A	#N/A	#N/A	#N/A	#N/A	#N/A	#N/A	#N/A	#N/A	#N/A	#N/A	#N/A	#N/A	#N/A	#N/A	#N/A	#N/A	1.68987	1.28856	1.25658	2.45948	1.69126	2.25448	2.743	0.878563	1.55881	0.755712	1.24598	#N/A	32	ENSG00000143641	GALNT2	protein_coding	polypeptide N-acetylgalactosaminyltransferase 2 [Source:HGNC Symbol;Acc:HGNC:4124]
TNFRSF21	#N/A	#N/A	2.46821	0.734223	0.243586	0.156397	0.161344	0.371481	0.181083	1.73456	0.0857193	#N/A	#N/A	#N/A	#N/A	1.43617	0.233272	0.56524	#N/A	#N/A	#N/A	#N/A	#N/A	#N/A	#N/A	#N/A	#N/A	#N/A	#N/A	#N/A	#N/A	#N/A	#N/A	0.073464	0.299732	0.00681916	0.428621	0.135162	7.42399	5.72081	7.09785	0.26396	6.96485	5.28326	0.0731175	0.0484085	5.49412	5.48985	0.0990591	0.462694	4.47457	#N/A	#N/A	#N/A	#N/A	#N/A	#N/A	#N/A	#N/A	#N/A	#N/A	0.0884152	0.137961	32	ENSG00000146072	TNFRSF21	protein_coding	TNF receptor superfamily member 21 [Source:HGNC Symbol;Acc:HGNC:13469]
LINC00691	#N/A	#N/A	0.66794	0.151964	0.14729	0.195347	0.113413	0.150108	0.111849	#N/A	0.0824531	#N/A	0.130776	0.254914	0.220345	0.140131	0.119456	0.172804	0.0909383	0.116342	#N/A	0.0992843	#N/A	0.0601894	#N/A	#N/A	0.0895466	0.0852171	0.101998	#N/A	0.890616	#N/A	0.0745896	#N/A	#N/A	#N/A	#N/A	#N/A	#N/A	#N/A	#N/A	#N/A	#N/A	#N/A	#N/A	0.0929418	#N/A	#N/A	#N/A	#N/A	#N/A	0.190624	0.173097	0.0917164	0.159213	0.071057	#N/A	#N/A	0.115419	#N/A	0.0475737	0.0873242	#N/A	32	ENSG00000224074	LINC00691	lncRNA	long intergenic non-protein coding RNA 691 [Source:HGNC Symbol;Acc:HGNC:44514]
LINC02542#226453	#N/A	#N/A	0.0524426	0.088661	0.0718048	0.102375	0.0768279	0.066126	0.0563803	0.0264524	#N/A	#N/A	#N/A	#N/A	0.0365522	0.0284022	#N/A	#N/A	#N/A	#N/A	0.0671724	0.0583604	#N/A	#N/A	#N/A	#N/A	#N/A	#N/A	#N/A	#N/A	0.207443	#N/A	#N/A	#N/A	0.862326	0.00341698	0.920244	0.686412	1.19511	1.26031	1.02456	#N/A	1.24629	0.0935785	0.0260494	#N/A	1.48768	0.843877	#N/A	1.61988	0.758431	0.0628561	#N/A	#N/A	0.103956	0.0201726	0.0617019	0.0569609	#N/A	#N/A	#N/A	#N/A	#N/A	32	ENSG00000226453	LINC02542	lncRNA	long intergenic non-protein coding RNA 2542 [Source:HGNC Symbol;Acc:HGNC:53576]
BSG	#N/A	#N/A	1.83308	0.286219	0.163317	#N/A	0.110316	0.465987	#N/A	#N/A	0.0815356	#N/A	0.427186	0.245438	0.275385	0.220747	0.103803	0.188895	0.106502	0.119379	0.109122	#N/A	#N/A	0.0745599	0.113572	#N/A	0.219756	0.0598708	0.0824694	#N/A	2.48434	0.0345727	0.168694	#N/A	#N/A	#N/A	#N/A	#N/A	#N/A	#N/A	#N/A	#N/A	#N/A	#N/A	#N/A	#N/A	#N/A	#N/A	#N/A	#N/A	#N/A	2.45368	0.571629	0.100405	#N/A	0.0584036	0.0989782	#N/A	0.108685	0.0656425	#N/A	0.0744542	0.119422	32	ENSG00000172270	BSG	protein_coding	basigin (Ok blood group) [Source:HGNC Symbol;Acc:HGNC:1116]
#284634	#N/A	#N/A	#N/A	#N/A	#N/A	#N/A	#N/A	1.10562	#N/A	1.82207	#N/A	#N/A	#N/A	1.22846	1.53086	1.01155	#N/A	#N/A	#N/A	0.160728	0.213972	0.183668	1.12584	#N/A	#N/A	#N/A	#N/A	#N/A	#N/A	#N/A	0.958905	#N/A	0.877684	0.110064	3.06607	0.0115606	3.28746	3.39766	3.45885	3.72229	3.27851	2.5779	3.13995	3.09324	3.23028	0.173793	3.08846	3.3304	#N/A	2.88049	4.04623	1.05526	1.07892	#N/A	#N/A	0.39534	#N/A	#N/A	#N/A	0.118093	#N/A	#N/A	#N/A	32	ENSG00000284634		lncRNA	novel transcript
REX1BD	#N/A	#N/A	2.56172	1.34383	1.34859	1.41216	0.864811	0.957427	0.546204	#N/A	0.229347	0.0595257	1.01447	1.20022	1.12883	0.897751	1.09805	1.12913	0.874005	#N/A	#N/A	#N/A	#N/A	0.376833	0.777848	#N/A	1.15364	0.796569	0.790867	#N/A	#N/A	#N/A	#N/A	#N/A	#N/A	#N/A	0.947319	#N/A	#N/A	#N/A	#N/A	#N/A	#N/A	#N/A	#N/A	#N/A	#N/A	#N/A	0.755007	#N/A	#N/A	2.20657	1.91306	0.874561	1.16453	0.291844	0.282843	0.58189	0.896766	#N/A	#N/A	#N/A	0.911947	32	ENSG00000006015	REX1BD	protein_coding	required for excision 1-B domain containing [Source:HGNC Symbol;Acc:HGNC:26098]
ECPAS	#N/A	#N/A	1.15772	0.805556	1.0436	1.71457	0.976958	0.610276	2.76531	#N/A	2.22227	#N/A	0.635184	0.636064	#N/A	0.726461	#N/A	0.930877	0.822512	1.97213	0.706992	1.04965	#N/A	1.01602	0.840272	#N/A	1.18697	1.45691	1.19719	#N/A	0.557357	#N/A	#N/A	#N/A	#N/A	#N/A	#N/A	#N/A	#N/A	#N/A	#N/A	#N/A	#N/A	#N/A	#N/A	#N/A	#N/A	#N/A	#N/A	#N/A	#N/A	1.37919	0.832177	1.09091	1.95264	1.70859	3.25887	4.02903	0.971287	#N/A	#N/A	1.21797	1.88135	32	ENSG00000136813	ECPAS	protein_coding	Ecm29 proteasome adaptor and scaffold [Source:HGNC Symbol;Acc:HGNC:29020]
#227531	#N/A	#N/A	0.0924128	0.0517343	0.0819621	#N/A	0.0572499	0.050823	#N/A	0.00160561	#N/A	#N/A	0.0445761	#N/A	0.0547417	#N/A	#N/A	#N/A	#N/A	#N/A	#N/A	#N/A	0.019598	#N/A	#N/A	#N/A	#N/A	#N/A	#N/A	#N/A	0.0596989	#N/A	#N/A	0.0180838	0.0444782	#N/A	0.0269552	0.0392992	0.0600362	0.0436922	0.108303	0.0210895	0.83817	0.0310758	0.0164011	0.0149984	0.0732323	0.0470071	#N/A	0.0578655	0.0581748	0.110061	0.0537153	0.0532858	0.0786249	#N/A	#N/A	#N/A	0.0562341	#N/A	0.015412	#N/A	#N/A	32	ENSG00000227531		lncRNA	novel transcript
PART1	#N/A	#N/A	0.0555067	0.024126	0.0543157	0.0564176	0.0378255	0.0364073	#N/A	0.0108638	#N/A	#N/A	#N/A	0.0864749	0.062779	0.0604754	0.0305628	0.0563192	#N/A	#N/A	#N/A	#N/A	#N/A	#N/A	#N/A	#N/A	#N/A	#N/A	#N/A	#N/A	0.0506365	#N/A	0.028633	#N/A	0.0386808	#N/A	0.0440132	0.0377853	0.0611697	0.048715	0.101015	0.0232995	0.0668809	0.026005	0.0193889	0.0101282	0.0497603	0.0392297	#N/A	0.0418255	0.0503375	0.061394	#N/A	#N/A	0.0516626	#N/A	#N/A	#N/A	#N/A	#N/A	#N/A	0.0324978	#N/A	32	ENSG00000152931	PART1	lncRNA	prostate androgen-regulated transcript 1 [Source:HGNC Symbol;Acc:HGNC:17263]
ARRDC2	#N/A	#N/A	2.03206	1.079	1.25078	1.21434	0.703786	1.00073	#N/A	#N/A	0.139754	0.0335705	1.32188	2.74119	2.80131	2.25255	1.07484	3.22182	0.194968	0.184674	0.254991	0.518396	1.15657	0.221196	0.495904	#N/A	#N/A	#N/A	#N/A	#N/A	1.08971	#N/A	#N/A	#N/A	#N/A	#N/A	#N/A	#N/A	#N/A	#N/A	#N/A	1.12006	#N/A	#N/A	#N/A	#N/A	#N/A	#N/A	#N/A	#N/A	1.40151	2.85548	1.53192	0.847605	0.418688	0.254702	0.17643	0.208706	0.491333	#N/A	#N/A	#N/A	#N/A	32	ENSG00000105643	ARRDC2	protein_coding	arrestin domain containing 2 [Source:HGNC Symbol;Acc:HGNC:25225]
FAM20A	#N/A	#N/A	1.83298	#N/A	0.793541	0.44845	0.209694	#N/A	0.262225	0.900994	#N/A	0.0192902	0.902663	#N/A	#N/A	#N/A	#N/A	#N/A	#N/A	#N/A	#N/A	#N/A	#N/A	#N/A	#N/A	#N/A	#N/A	#N/A	#N/A	#N/A	#N/A	#N/A	#N/A	#N/A	2.59128	0.021695	2.57771	2.66205	2.87052	3.13605	2.73837	3.10581	2.3847	1.88793	2.10815	0.273414	2.00959	2.26572	#N/A	2.55281	2.89092	2.04637	#N/A	0.396601	0.578047	0.266559	#N/A	0.55958	0.376981	#N/A	0.249947	0.299461	#N/A	32	ENSG00000108950	FAM20A	protein_coding	FAM20A golgi associated secretory pathway pseudokinase [Source:HGNC Symbol;Acc:HGNC:23015]
TLR4	#N/A	#N/A	#N/A	#N/A	#N/A	#N/A	#N/A	#N/A	#N/A	1.55131	#N/A	0.017899	#N/A	#N/A	1.05278	0.998007	#N/A	0.70265	#N/A	#N/A	#N/A	#N/A	0.438803	#N/A	#N/A	#N/A	#N/A	#N/A	#N/A	#N/A	1.96274	#N/A	0.372821	0.0596301	0.123757	0.00672226	0.150455	0.132187	0.29811	0.145516	0.322309	0.0725633	0.710878	0.083484	0.0643542	0.0338865	0.251346	0.128623	0.111962	0.190335	4.42098	#N/A	0.660723	0.271149	#N/A	0.144424	#N/A	#N/A	#N/A	#N/A	0.110689	0.114354	0.133896	32	ENSG00000136869	TLR4	protein_coding	toll like receptor 4 [Source:HGNC Symbol;Acc:HGNC:11850]
NKG7	#N/A	#N/A	#N/A	#N/A	#N/A	#N/A	0.0558364	#N/A	#N/A	0.0147204	#N/A	#N/A	#N/A	0.0811282	0.0672552	0.0678335	#N/A	0.0830412	0.0560326	#N/A	#N/A	#N/A	#N/A	#N/A	#N/A	#N/A	0.0495944	0.0379402	0.044838	#N/A	0.0599942	#N/A	0.0422474	#N/A	0.0558089	0.00498611	0.0668709	0.0611534	0.0797399	0.0575584	0.141627	0.0335981	0.139733	0.037625	0.0280021	0.014889	0.074478	0.054508	0.0494552	0.0597273	0.0723027	#N/A	0.0753688	#N/A	0.0778921	0.0545741	#N/A	#N/A	#N/A	#N/A	#N/A	#N/A	#N/A	32	ENSG00000105374	NKG7	protein_coding	natural killer cell granule protein 7 [Source:HGNC Symbol;Acc:HGNC:7830]
CD3G	#N/A	#N/A	0.0810019	#N/A	0.103243	0.0945353	#N/A	#N/A	#N/A	#N/A	#N/A	#N/A	0.0765986	0.140126	0.0986575	0.0947307	#N/A	0.106898	0.0732491	#N/A	#N/A	#N/A	#N/A	#N/A	#N/A	#N/A	0.0537228	0.047738	#N/A	#N/A	0.095329	#N/A	0.0532647	#N/A	0.0585806	#N/A	0.132312	0.0489944	0.119793	0.0659443	0.135005	0.0423154	0.791164	0.0474023	0.0208086	#N/A	0.276293	0.0500805	#N/A	0.0794007	0.0820084	0.110278	0.0821319	0.071745	0.0829293	0.0554605	#N/A	#N/A	#N/A	#N/A	#N/A	#N/A	#N/A	32	ENSG00000160654	CD3G	protein_coding	CD3 gamma subunit of T-cell receptor complex [Source:HGNC Symbol;Acc:HGNC:1675]
MSRA#175806	#N/A	#N/A	#N/A	#N/A	#N/A	#N/A	#N/A	#N/A	#N/A	#N/A	#N/A	#N/A	#N/A	1.32365	1.31463	1.01659	0.713594	1.55142	1.4398	#N/A	#N/A	1.55115	0.924426	#N/A	#N/A	#N/A	#N/A	#N/A	#N/A	#N/A	1.31876	#N/A	1.40418	0.754798	1.14617	0.0953256	0.667895	1.12075	1.26411	1.12191	1.05368	0.857883	1.3435	1.28805	1.33595	0.785907	1.1718	1.04821	#N/A	1.45028	0.820227	#N/A	#N/A	0.974472	#N/A	0.872686	0.342275	1.28978	#N/A	0.270236	#N/A	#N/A	#N/A	32	ENSG00000175806	MSRA	protein_coding	methionine sulfoxide reductase A [Source:HGNC Symbol;Acc:HGNC:7377]
KLHL6	#N/A	#N/A	#N/A	#N/A	#N/A	#N/A	#N/A	#N/A	#N/A	#N/A	#N/A	#N/A	#N/A	0.175454	0.138142	0.129031	#N/A	0.131263	#N/A	#N/A	0.0684343	0.0750813	0.0416707	0.0428282	#N/A	#N/A	#N/A	#N/A	#N/A	#N/A	0.116162	0.0322924	0.0421261	0.0289169	0.0738779	#N/A	0.09058	0.0621901	0.0960705	0.0999111	0.31565	0.0461018	5.58844	0.0547408	0.0375112	0.0180116	0.114617	0.0712817	#N/A	0.0929902	0.104833	0.133538	0.063413	#N/A	0.121345	0.0450895	#N/A	#N/A	0.0890193	#N/A	#N/A	#N/A	#N/A	32	ENSG00000172578	KLHL6	protein_coding	kelch like family member 6 [Source:HGNC Symbol;Acc:HGNC:18653]
ABCC1#103222	1.48774	#N/A	#N/A	#N/A	#N/A	1.14746	0.955604	0.765011	#N/A	#N/A	#N/A	#N/A	0.999104	1.9508	0.673673	1.79397	1.56308	1.78151	2.27314	3.29641	2.16899	1.43523	0.811615	1.43473	2.17446	#N/A	#N/A	#N/A	#N/A	#N/A	1.78551	#N/A	1.72211	1.01421	#N/A	#N/A	#N/A	#N/A	#N/A	#N/A	#N/A	#N/A	#N/A	#N/A	#N/A	#N/A	#N/A	#N/A	1.10783	#N/A	#N/A	4.14817	2.69667	2.11894	5.9487	4.62817	3.91725	3.77211	1.33881	3.22363	#N/A	#N/A	1.0603	31	ENSG00000103222	ABCC1	protein_coding	ATP binding cassette subfamily C member 1 [Source:HGNC Symbol;Acc:HGNC:51]
SATB1-AS1	0.060117	#N/A	0.454497	0.139107	0.155662	0.182939	#N/A	#N/A	0.111229	#N/A	0.103949	#N/A	#N/A	0.18238	0.123492	0.165723	0.0863201	0.134564	0.108002	0.120657	0.0979118	0.0916349	#N/A	0.0784891	0.0898385	#N/A	0.0654577	0.0425951	0.0574087	#N/A	0.139004	#N/A	0.0629488	#N/A	#N/A	0.00502932	#N/A	#N/A	#N/A	#N/A	#N/A	#N/A	#N/A	#N/A	#N/A	#N/A	#N/A	#N/A	#N/A	#N/A	#N/A	0.387522	0.105369	0.0949603	0.15083	0.105823	#N/A	0.0973448	#N/A	0.06727	#N/A	#N/A	#N/A	31	ENSG00000228956	SATB1-AS1	lncRNA	SATB1 antisense RNA 1 [Source:HGNC Symbol;Acc:HGNC:50687]
ZC2HC1C	0.61145	0.127348	3.21037	2.23859	0.708389	0.592554	0.174078	2.64045	0.178212	#N/A	0.143295	0.0230396	1.37325	1.24063	2.79219	1.40829	0.617091	1.06385	0.336959	#N/A	0.307929	#N/A	#N/A	#N/A	0.390705	#N/A	2.14462	0.140808	0.235467	#N/A	0.986386	#N/A	#N/A	#N/A	#N/A	#N/A	#N/A	#N/A	#N/A	#N/A	#N/A	#N/A	#N/A	#N/A	#N/A	#N/A	#N/A	#N/A	#N/A	#N/A	#N/A	0.874567	0.700062	0.567708	#N/A	#N/A	0.171247	#N/A	0.473882	#N/A	#N/A	0.241433	0.270703	31	ENSG00000119703	ZC2HC1C	protein_coding	zinc finger C2HC-type containing 1C [Source:HGNC Symbol;Acc:HGNC:20354]
DYSF	1.52779	#N/A	#N/A	#N/A	#N/A	#N/A	#N/A	#N/A	#N/A	#N/A	#N/A	#N/A	#N/A	7.20789	5.10818	6.62002	4.53179	0.268691	4.93064	0.248928	0.246746	4.45556	0.57708	0.415438	1.89269	#N/A	3.46338	2.95047	3.51993	0.342849	2.82729	0.731383	1.20043	#N/A	#N/A	#N/A	#N/A	#N/A	#N/A	#N/A	#N/A	#N/A	#N/A	#N/A	#N/A	#N/A	#N/A	#N/A	#N/A	#N/A	#N/A	6.29212	1.24089	3.75131	5.56381	3.16292	0.49542	3.21033	1.47844	0.316344	#N/A	2.88558	2.41844	31	ENSG00000135636	DYSF	protein_coding	dysferlin [Source:HGNC Symbol;Acc:HGNC:3097]
CLIC5	0.634164	0.709909	#N/A	#N/A	#N/A	#N/A	#N/A	#N/A	#N/A	#N/A	#N/A	#N/A	#N/A	0.549962	5.68995	0.3948	1.56683	0.244988	0.214413	0.196974	0.151914	0.255949	1.19478	0.152942	0.332451	#N/A	3.08112	2.31586	1.71665	#N/A	5.57318	0.441281	0.383417	#N/A	#N/A	#N/A	#N/A	#N/A	#N/A	#N/A	#N/A	#N/A	#N/A	#N/A	#N/A	#N/A	#N/A	#N/A	#N/A	#N/A	#N/A	8.10885	2.76519	2.64187	0.590018	0.361906	0.189563	0.202388	0.704953	0.150111	#N/A	1.49959	1.59519	31	ENSG00000112782	CLIC5	protein_coding	chloride intracellular channel 5 [Source:HGNC Symbol;Acc:HGNC:13517]
#214942	0.13656	#N/A	4.66303	0.312008	0.212215	0.234413	#N/A	0.493744	0.125624	#N/A	0.0826767	#N/A	0.753834	5.75615	2.23701	1.05816	0.15915	0.212542	0.153696	0.157008	0.128011	0.0773339	#N/A	0.0898848	0.105855	#N/A	0.313344	0.115691	0.148118	#N/A	#N/A	0.0454661	#N/A	#N/A	#N/A	#N/A	#N/A	#N/A	#N/A	#N/A	#N/A	#N/A	#N/A	#N/A	#N/A	#N/A	#N/A	#N/A	#N/A	#N/A	#N/A	3.4113	#N/A	0.255519	0.179787	0.0916003	#N/A	0.148105	#N/A	0.0800645	#N/A	0.143525	#N/A	31	ENSG00000214942		lncRNA	novel transcript
GRIP2	0.982587	0.498476	6.49505	2.20148	3.81719	4.27533	1.8037	3.04451	1.00399	#N/A	0.458099	#N/A	1.37289	6.42268	3.66802	4.08406	2.14364	5.9465	0.439311	0.179563	0.256482	0.914446	#N/A	0.230562	1.65965	#N/A	4.04296	3.59761	5.20795	#N/A	2.95011	0.376373	1.8976	#N/A	#N/A	#N/A	#N/A	#N/A	#N/A	#N/A	#N/A	#N/A	#N/A	#N/A	#N/A	#N/A	#N/A	#N/A	#N/A	#N/A	#N/A	0.83991	#N/A	#N/A	#N/A	#N/A	#N/A	#N/A	#N/A	#N/A	#N/A	2.34018	2.96116	31	ENSG00000144596	GRIP2	protein_coding	glutamate receptor interacting protein 2 [Source:HGNC Symbol;Acc:HGNC:23841]
AHR	0.277014	#N/A	#N/A	#N/A	#N/A	#N/A	#N/A	#N/A	#N/A	0.621996	#N/A	#N/A	#N/A	1.61509	#N/A	#N/A	#N/A	0.920079	#N/A	#N/A	#N/A	0.258752	#N/A	0.131801	#N/A	#N/A	#N/A	#N/A	#N/A	#N/A	1.4602	0.0641837	0.480879	0.130208	0.117047	0.0088737	0.161818	0.13233	7.77455	0.388354	0.328867	0.0760055	8.25292	0.324442	0.0587753	0.037241	6.98348	0.189568	#N/A	0.192595	5.10945	0.916641	0.897794	#N/A	0.289885	0.207831	#N/A	#N/A	#N/A	#N/A	0.556923	#N/A	#N/A	31	ENSG00000106546	AHR	protein_coding	aryl hydrocarbon receptor [Source:HGNC Symbol;Acc:HGNC:348]
TNFRSF1B	0.303162	#N/A	#N/A	#N/A	#N/A	#N/A	#N/A	#N/A	#N/A	#N/A	#N/A	#N/A	#N/A	2.44428	1.88151	1.15947	0.781125	2.32078	0.238096	#N/A	0.348225	0.373191	2.5263	0.229627	#N/A	#N/A	#N/A	#N/A	#N/A	0.11083	1.83952	#N/A	1.21322	#N/A	6.07365	0.0197051	6.37282	0.241437	5.64656	6.00115	8.60863	0.189858	7.39194	5.38141	0.253372	0.194148	5.03563	6.38322	0.492922	5.80236	8.48602	#N/A	#N/A	#N/A	#N/A	#N/A	#N/A	#N/A	#N/A	#N/A	#N/A	#N/A	#N/A	31	ENSG00000028137	TNFRSF1B	protein_coding	TNF receptor superfamily member 1B [Source:HGNC Symbol;Acc:HGNC:11917]
SUSD1	0.349618	#N/A	#N/A	1.43899	1.56507	1.21821	1.18908	2.04299	#N/A	2.27095	0.520252	0.0502761	1.14367	#N/A	#N/A	#N/A	#N/A	#N/A	#N/A	#N/A	#N/A	#N/A	#N/A	#N/A	#N/A	#N/A	#N/A	#N/A	#N/A	#N/A	#N/A	#N/A	1.0914	#N/A	8.16469	0.026144	5.62915	8.62858	7.06699	6.53219	8.47004	0.26642	6.91035	0.102514	5.15805	4.97817	5.83566	6.62531	0.761299	5.6468	6.55677	1.56701	#N/A	#N/A	1.77862	0.871935	#N/A	#N/A	#N/A	#N/A	#N/A	#N/A	#N/A	31	ENSG00000106868	SUSD1	protein_coding	sushi domain containing 1 [Source:HGNC Symbol;Acc:HGNC:25413]
ITGA9	0.90025	#N/A	#N/A	#N/A	#N/A	#N/A	#N/A	#N/A	#N/A	#N/A	#N/A	#N/A	#N/A	#N/A	#N/A	#N/A	#N/A	0.657955	#N/A	#N/A	#N/A	#N/A	0.409838	#N/A	0.853849	#N/A	#N/A	#N/A	1.20488	#N/A	#N/A	#N/A	0.918345	#N/A	3.92806	#N/A	1.97205	3.78225	2.41958	3.29015	4.19846	4.21086	2.09914	2.42218	2.30422	2.84473	2.27092	2.41902	#N/A	1.61459	2.93837	1.97297	0.85707	1.14453	1.5939	1.38661	1.47925	1.79909	#N/A	#N/A	1.37161	3.90435	3.60014	31	ENSG00000144668	ITGA9	protein_coding	integrin subunit alpha 9 [Source:HGNC Symbol;Acc:HGNC:6145]
ABCA5	#N/A	2.68986	4.225	2.2303	3.81523	5.8267	3.49895	1.93844	2.71013	#N/A	3.63027	#N/A	0.959942	0.690319	1.2602	0.509174	0.93526	0.64269	0.740567	1.93197	#N/A	#N/A	#N/A	#N/A	1.04873	#N/A	2.26878	2.90331	2.58239	0.67362	1.43122	0.815527	0.855278	#N/A	#N/A	#N/A	#N/A	#N/A	#N/A	#N/A	#N/A	#N/A	#N/A	#N/A	#N/A	#N/A	#N/A	#N/A	#N/A	#N/A	#N/A	#N/A	#N/A	0.918683	#N/A	#N/A	1.92284	1.26279	0.881391	#N/A	#N/A	1.80541	1.58406	31	ENSG00000154265	ABCA5	protein_coding	ATP binding cassette subfamily A member 5 [Source:HGNC Symbol;Acc:HGNC:35]
RALGAPA2	#N/A	1.74336	#N/A	#N/A	#N/A	#N/A	#N/A	#N/A	#N/A	#N/A	#N/A	#N/A	#N/A	3.10939	2.27375	2.6681	2.18016	2.66648	2.87157	5.02331	2.75079	2.77657	0.568348	3.50825	1.44014	#N/A	1.29112	1.44419	1.5857	#N/A	1.5548	0.925983	1.44887	0.78472	#N/A	#N/A	#N/A	#N/A	#N/A	#N/A	#N/A	#N/A	#N/A	#N/A	#N/A	#N/A	#N/A	#N/A	#N/A	#N/A	#N/A	3.10847	1.16805	1.50237	3.75036	3.13148	3.83873	3.057	0.917374	3.64675	#N/A	1.40265	1.51528	31	ENSG00000188559	RALGAPA2	protein_coding	Ral GTPase activating protein catalytic subunit alpha 2 [Source:HGNC Symbol;Acc:HGNC:16207]
NR6A1	#N/A	2.7612	4.98738	2.43275	3.82381	6.09461	2.5858	2.39218	4.11008	#N/A	6.19446	#N/A	0.729276	1.9126	1.459	2.16756	#N/A	2.19445	2.7686	4.62263	3.06663	1.10652	0.721279	1.45502	1.70561	#N/A	#N/A	#N/A	#N/A	4.0655	1.20928	1.28885	1.44452	#N/A	#N/A	#N/A	#N/A	#N/A	#N/A	#N/A	#N/A	#N/A	#N/A	#N/A	#N/A	#N/A	#N/A	#N/A	#N/A	#N/A	#N/A	#N/A	#N/A	1.09871	1.11936	1.48018	#N/A	1.85391	0.785222	#N/A	#N/A	2.85835	#N/A	31	ENSG00000148200	NR6A1	protein_coding	nuclear receptor subfamily 6 group A member 1 [Source:HGNC Symbol;Acc:HGNC:7985]
KCTD8	#N/A	0.719871	7.26844	0.661034	3.58159	0.655481	0.50162	2.86401	0.627062	#N/A	0.469652	#N/A	2.31834	#N/A	#N/A	1.05789	1.50467	#N/A	1.29898	0.615625	#N/A	#N/A	#N/A	#N/A	0.616125	#N/A	4.03218	3.33309	0.158535	0.137397	1.27135	#N/A	0.586572	#N/A	#N/A	#N/A	#N/A	#N/A	#N/A	#N/A	#N/A	#N/A	#N/A	#N/A	#N/A	#N/A	#N/A	#N/A	#N/A	#N/A	#N/A	5.38614	2.47719	2.00309	0.345257	0.662634	0.201506	0.356188	0.416407	#N/A	#N/A	3.52139	4.99629	31	ENSG00000183783	KCTD8	protein_coding	potassium channel tetramerization domain containing 8 [Source:HGNC Symbol;Acc:HGNC:22394]
TMOD1	#N/A	0.775126	5.88697	1.99365	3.9484	3.75305	2.41383	3.56765	0.976462	#N/A	0.312084	#N/A	0.645329	4.60862	1.03927	2.88674	#N/A	4.74458	0.459902	0.211877	0.769121	0.720517	0.772628	0.276315	0.807447	#N/A	2.33433	2.80521	2.74453	#N/A	2.47739	0.487002	1.31393	#N/A	#N/A	#N/A	#N/A	#N/A	#N/A	#N/A	#N/A	#N/A	#N/A	#N/A	#N/A	#N/A	#N/A	#N/A	#N/A	#N/A	#N/A	#N/A	#N/A	#N/A	0.791283	#N/A	#N/A	1.12235	#N/A	#N/A	#N/A	3.02669	3.07267	31	ENSG00000136842	TMOD1	protein_coding	tropomodulin 1 [Source:HGNC Symbol;Acc:HGNC:11871]
CASQ2	#N/A	0.0806131	0.276443	0.186314	0.173545	0.198208	0.131125	0.223477	0.159739	#N/A	0.0841304	#N/A	#N/A	0.26037	0.37357	0.204443	0.19476	0.189761	0.101107	0.140598	0.111269	0.118457	0.2904	0.0754668	#N/A	#N/A	0.103412	0.0749192	0.0923999	#N/A	3.71849	0.0278433	0.173511	#N/A	#N/A	#N/A	#N/A	#N/A	#N/A	#N/A	#N/A	#N/A	1.17916	#N/A	0.2448	#N/A	#N/A	#N/A	#N/A	2.8471	#N/A	#N/A	#N/A	#N/A	0.154165	#N/A	#N/A	#N/A	#N/A	#N/A	#N/A	#N/A	0.11483	31	ENSG00000118729	CASQ2	protein_coding	calsequestrin 2 [Source:HGNC Symbol;Acc:HGNC:1513]
NDUFB8	#N/A	0.0585099	0.29014	0.197924	0.154014	0.180193	0.106684	0.541165	0.149564	#N/A	0.100784	0.0177295	0.577819	1.54242	1.05806	0.981823	0.108003	0.3939	0.11995	0.136117	0.0837949	#N/A	#N/A	#N/A	0.0900041	#N/A	0.292974	0.0689989	0.0895857	#N/A	1.08295	0.0361673	#N/A	#N/A	#N/A	#N/A	#N/A	#N/A	#N/A	#N/A	#N/A	#N/A	#N/A	#N/A	#N/A	#N/A	#N/A	#N/A	#N/A	#N/A	#N/A	1.80891	0.685801	0.150715	#N/A	#N/A	#N/A	#N/A	#N/A	0.0667346	#N/A	0.0896789	0.105496	31	ENSG00000166136	NDUFB8	protein_coding	NADH:ubiquinone oxidoreductase subunit B8 [Source:HGNC Symbol;Acc:HGNC:7703]
#284959	#N/A	0.531052	3.75717	2.97101	4.38175	3.6407	0.759711	2.97824	0.844821	0.751199	0.997808	0.101281	1.05671	1.06002	1.57448	1.05792	0.980834	1.13291	#N/A	#N/A	0.743428	0.993783	0.793373	#N/A	#N/A	#N/A	#N/A	0.820307	1.03412	#N/A	#N/A	#N/A	#N/A	#N/A	#N/A	#N/A	#N/A	#N/A	#N/A	#N/A	#N/A	#N/A	#N/A	0.622201	0.73375	0.624955	#N/A	#N/A	#N/A	0.975226	#N/A	#N/A	1.49813	#N/A	#N/A	#N/A	0.358724	#N/A	1.61378	#N/A	#N/A	2.39269	1.4763	31	ENSG00000284959		lncRNA	novel transcript, antisense to TSHR
KTN1	#N/A	1.40647	0.915933	0.919602	0.940767	0.626586	0.710907	#N/A	1.0787	#N/A	1.63812	#N/A	#N/A	1.52772	1.40787	1.21159	0.864866	1.68977	1.36019	3.45133	1.15813	2.03665	#N/A	1.19391	1.17444	#N/A	1.55297	1.47105	1.51024	0.906258	0.984537	#N/A	0.879434	#N/A	#N/A	#N/A	#N/A	#N/A	#N/A	#N/A	#N/A	#N/A	#N/A	#N/A	#N/A	#N/A	#N/A	#N/A	#N/A	#N/A	#N/A	0.56893	#N/A	0.716673	0.804301	#N/A	2.93807	#N/A	#N/A	#N/A	#N/A	0.965918	1.61011	31	ENSG00000126777	KTN1	protein_coding	kinectin 1 [Source:HGNC Symbol;Acc:HGNC:6467]
CDH20	#N/A	0.0537054	0.620393	0.118977	0.0886797	0.160954	0.0969789	0.148425	0.0559009	#N/A	0.0508087	#N/A	#N/A	0.153956	0.0841378	0.0841154	0.0521267	0.118708	#N/A	0.117239	0.0511763	0.0560624	#N/A	0.0591714	0.0773123	#N/A	0.0718824	0.0403813	0.0511053	#N/A	#N/A	#N/A	#N/A	#N/A	#N/A	#N/A	#N/A	#N/A	#N/A	#N/A	#N/A	#N/A	#N/A	#N/A	#N/A	#N/A	#N/A	#N/A	#N/A	#N/A	#N/A	0.631499	0.0548652	#N/A	0.113791	0.0669853	#N/A	0.114759	0.0346086	0.0622452	#N/A	0.060309	0.08475	31	ENSG00000101542	CDH20	protein_coding	cadherin 20 [Source:HGNC Symbol;Acc:HGNC:1760]
SLC16A3	#N/A	0.156532	3.19465	1.6228	1.41168	0.545912	0.605471	1.30222	0.29872	#N/A	0.131519	0.0407398	2.05275	1.72485	1.28931	1.33551	#N/A	1.17823	0.326567	0.147671	0.354449	0.189632	#N/A	#N/A	0.24829	#N/A	2.25014	0.389236	#N/A	#N/A	#N/A	#N/A	#N/A	#N/A	#N/A	#N/A	#N/A	#N/A	#N/A	#N/A	#N/A	#N/A	#N/A	#N/A	#N/A	#N/A	#N/A	#N/A	#N/A	#N/A	#N/A	3.95395	1.80261	0.436361	0.633189	0.12374	0.151072	0.206256	0.423268	0.0865385	#N/A	#N/A	#N/A	31	ENSG00000141526	SLC16A3	protein_coding	solute carrier family 16 member 3 [Source:HGNC Symbol;Acc:HGNC:10924]
KIF21A	#N/A	0.41477	8.2782	3.0373	4.67495	5.10235	2.91805	2.57404	1.22796	#N/A	0.625718	#N/A	1.31653	1.92685	0.806093	1.91969	1.73016	1.63525	#N/A	0.400492	#N/A	1.42821	#N/A	#N/A	0.992619	#N/A	1.9866	2.21232	1.89908	#N/A	0.628535	#N/A	#N/A	#N/A	#N/A	#N/A	#N/A	#N/A	#N/A	#N/A	#N/A	#N/A	#N/A	#N/A	#N/A	#N/A	#N/A	#N/A	#N/A	#N/A	#N/A	2.51392	1.09586	1.25625	4.2438	0.914401	0.328413	1.51764	0.944841	0.299579	#N/A	#N/A	#N/A	31	ENSG00000139116	KIF21A	protein_coding	kinesin family member 21A [Source:HGNC Symbol;Acc:HGNC:19349]
EIF4G1	#N/A	0.124019	2.43961	0.897539	0.615557	0.537761	0.354615	#N/A	0.218445	#N/A	0.115675	#N/A	1.23058	1.50737	1.67201	1.65557	0.4697	0.525005	0.244009	0.178545	#N/A	0.131241	#N/A	#N/A	0.128996	#N/A	1.2788	0.219736	0.388806	#N/A	1.04613	#N/A	#N/A	#N/A	#N/A	#N/A	#N/A	#N/A	#N/A	#N/A	#N/A	#N/A	#N/A	#N/A	#N/A	#N/A	#N/A	#N/A	#N/A	#N/A	#N/A	3.76956	3.17608	0.34545	#N/A	0.108482	0.146487	0.155013	0.279754	0.0860965	#N/A	0.444842	#N/A	31	ENSG00000114867	EIF4G1	protein_coding	eukaryotic translation initiation factor 4 gamma 1 [Source:HGNC Symbol;Acc:HGNC:3296]
LRRC66	#N/A	0.0555526	2.28728	0.392224	0.216761	0.175045	#N/A	0.5576	0.14055	#N/A	0.0953064	#N/A	0.451422	1.26657	1.17538	0.759129	0.112296	0.319145	0.181966	0.108762	0.0897334	#N/A	#N/A	#N/A	0.0939084	#N/A	0.257555	0.0774356	0.105164	#N/A	#N/A	#N/A	0.293211	#N/A	#N/A	#N/A	#N/A	#N/A	#N/A	#N/A	#N/A	#N/A	#N/A	#N/A	#N/A	#N/A	#N/A	#N/A	#N/A	#N/A	#N/A	4.1541	0.978784	0.150363	0.18549	0.0879095	#N/A	0.156673	0.108647	#N/A	#N/A	0.089951	0.10638	31	ENSG00000188993	LRRC66	protein_coding	leucine rich repeat containing 66 [Source:HGNC Symbol;Acc:HGNC:34299]
FLNC-AS1	#N/A	0.0401919	0.231077	0.104728	0.150572	0.164675	0.0824593	0.08036	#N/A	#N/A	#N/A	#N/A	0.0837019	0.197535	0.121198	0.162814	0.101024	0.131674	0.110918	0.109628	0.0891994	#N/A	#N/A	0.0608047	0.104633	#N/A	0.0942646	0.0626992	0.0878027	#N/A	0.445413	0.0399059	#N/A	#N/A	#N/A	#N/A	#N/A	#N/A	#N/A	#N/A	#N/A	#N/A	#N/A	#N/A	#N/A	#N/A	#N/A	#N/A	#N/A	#N/A	#N/A	0.167509	0.10565	0.110448	0.136034	0.0830677	#N/A	#N/A	#N/A	0.0492121	#N/A	0.0601741	0.0829507	31	ENSG00000242902	FLNC-AS1	lncRNA	FLNC antisense RNA 1 [Source:HGNC Symbol;Acc:HGNC:53474]
MPC1	#N/A	#N/A	0.295431	0.186981	0.180626	0.23032	0.12249	0.203212	0.165018	#N/A	0.105968	0.0172415	0.227514	1.35369	0.85649	0.493013	0.112122	0.357577	0.117703	0.127098	#N/A	0.0979114	#N/A	#N/A	0.0821943	#N/A	0.24069	#N/A	#N/A	#N/A	0.967241	#N/A	#N/A	#N/A	#N/A	#N/A	#N/A	#N/A	#N/A	#N/A	#N/A	#N/A	#N/A	#N/A	#N/A	#N/A	#N/A	#N/A	#N/A	#N/A	#N/A	0.303598	0.530839	0.10328	0.188675	0.0713754	#N/A	0.177032	0.115031	0.0691926	#N/A	0.102647	0.110219	31	ENSG00000060762	MPC1	protein_coding	mitochondrial pyruvate carrier 1 [Source:HGNC Symbol;Acc:HGNC:21606]
PPARGC1B	#N/A	#N/A	3.06856	2.51551	1.93787	4.36271	4.12147	2.334	4.65689	#N/A	2.33693	#N/A	#N/A	5.7588	3.60711	4.34396	3.45003	6.99626	3.34947	0.393784	5.56315	3.16364	1.04637	2.54503	1.40908	#N/A	0.802948	0.78196	0.634211	#N/A	2.72074	0.455676	1.77536	0.745973	#N/A	#N/A	#N/A	#N/A	#N/A	#N/A	#N/A	#N/A	#N/A	#N/A	#N/A	#N/A	#N/A	#N/A	#N/A	#N/A	#N/A	#N/A	#N/A	0.655576	#N/A	#N/A	0.788774	#N/A	#N/A	#N/A	#N/A	2.58844	3.00773	31	ENSG00000155846	PPARGC1B	protein_coding	PPARG coactivator 1 beta [Source:HGNC Symbol;Acc:HGNC:30022]
SAT2	#N/A	#N/A	4.99915	1.77205	0.611807	0.566142	0.457875	2.51765	0.314664	#N/A	0.129792	0.0477353	1.01063	0.906252	#N/A	0.930256	0.875018	0.939673	0.642233	0.208058	0.384917	#N/A	#N/A	0.146296	0.893194	#N/A	0.74298	0.443437	0.430725	#N/A	#N/A	#N/A	#N/A	#N/A	#N/A	#N/A	#N/A	#N/A	#N/A	#N/A	#N/A	#N/A	#N/A	#N/A	#N/A	#N/A	#N/A	#N/A	#N/A	#N/A	#N/A	0.891517	1.06924	0.604849	#N/A	0.457907	0.138348	0.772127	0.335012	#N/A	#N/A	0.3202	0.687398	31	ENSG00000141504	SAT2	protein_coding	spermidine/spermine N1-acetyltransferase family member 2 [Source:HGNC Symbol;Acc:HGNC:23160]
PPP1R9A	#N/A	#N/A	3.25934	0.548675	2.61235	4.21282	2.13288	1.70911	1.83526	#N/A	1.72139	#N/A	#N/A	1.50829	1.22285	1.45509	0.835008	1.49663	1.03525	0.871095	0.882872	1.30572	#N/A	#N/A	2.46372	#N/A	2.95951	3.30872	2.52069	#N/A	#N/A	#N/A	#N/A	#N/A	#N/A	#N/A	#N/A	#N/A	#N/A	#N/A	#N/A	#N/A	#N/A	#N/A	#N/A	#N/A	#N/A	#N/A	#N/A	#N/A	#N/A	3.7149	0.622601	#N/A	5.83092	1.38202	1.16705	4.13237	1.20451	1.77585	#N/A	1.82028	1.75757	31	ENSG00000158528	PPP1R9A	protein_coding	protein phosphatase 1 regulatory subunit 9A [Source:HGNC Symbol;Acc:HGNC:14946]
MRPS25	#N/A	#N/A	4.85849	2.41708	2.90512	0.428096	0.763651	2.43894	0.777015	#N/A	0.193118	#N/A	2.10025	1.92638	1.68655	1.50406	0.8159	1.34441	0.407121	0.151436	0.424378	0.918344	#N/A	#N/A	0.441939	#N/A	1.57603	0.533643	0.818465	#N/A	#N/A	#N/A	#N/A	#N/A	#N/A	#N/A	#N/A	#N/A	#N/A	#N/A	#N/A	#N/A	#N/A	#N/A	#N/A	#N/A	#N/A	#N/A	#N/A	#N/A	#N/A	1.33871	0.943998	1.07973	0.907407	#N/A	0.160586	0.771069	1.06325	#N/A	#N/A	0.765611	0.865782	31	ENSG00000131368	MRPS25	protein_coding	mitochondrial ribosomal protein S25 [Source:HGNC Symbol;Acc:HGNC:14511]
RASSF4	#N/A	#N/A	3.95921	1.32128	0.557841	0.23977	0.149595	2.15357	0.165675	0.82495	0.0988074	#N/A	0.825999	#N/A	#N/A	#N/A	0.37504	#N/A	#N/A	#N/A	#N/A	#N/A	#N/A	#N/A	#N/A	#N/A	#N/A	#N/A	#N/A	0.0460889	#N/A	#N/A	#N/A	#N/A	1.34401	#N/A	1.22919	1.29066	0.998481	1.27318	1.47623	1.7212	0.927808	0.850781	0.871037	0.32698	0.720604	0.870842	0.500376	0.783395	1.46741	0.881885	#N/A	#N/A	#N/A	0.333254	#N/A	#N/A	#N/A	#N/A	#N/A	0.472074	#N/A	31	ENSG00000107551	RASSF4	protein_coding	Ras association domain family member 4 [Source:HGNC Symbol;Acc:HGNC:20793]
NEURL1	#N/A	#N/A	5.11647	0.30278	0.195707	0.247584	0.229057	1.05302	0.165154	#N/A	0.120746	#N/A	0.61915	2.08331	1.72614	1.88913	0.332385	0.317217	0.106134	0.162288	#N/A	0.138293	#N/A	#N/A	0.106603	#N/A	0.257413	0.144194	0.13808	#N/A	0.689061	#N/A	#N/A	#N/A	#N/A	#N/A	#N/A	#N/A	#N/A	#N/A	#N/A	#N/A	#N/A	#N/A	#N/A	#N/A	#N/A	#N/A	#N/A	#N/A	#N/A	2.1606	1.49676	0.250983	0.176679	#N/A	0.125974	0.150497	0.136655	0.0746714	#N/A	0.110801	#N/A	31	ENSG00000107954	NEURL1	protein_coding	neuralized E3 ubiquitin protein ligase 1 [Source:HGNC Symbol;Acc:HGNC:7761]
#253286	#N/A	#N/A	0.199084	0.11105	#N/A	0.163513	#N/A	0.136769	0.105404	#N/A	0.0662509	#N/A	0.108357	0.22651	0.119267	0.167267	#N/A	0.139892	0.0959908	0.0920629	0.0749219	0.0797212	#N/A	0.0485007	0.104665	#N/A	0.0844782	0.0549343	0.06044	#N/A	0.184231	#N/A	0.0549475	#N/A	#N/A	#N/A	#N/A	#N/A	#N/A	#N/A	#N/A	#N/A	#N/A	#N/A	#N/A	#N/A	#N/A	#N/A	#N/A	#N/A	#N/A	0.19135	0.143506	0.111663	0.132719	0.0675586	#N/A	0.122111	0.0968985	#N/A	#N/A	0.0590567	0.0887658	31	ENSG00000253286		lncRNA	novel transcript
PTP4A1	#N/A	#N/A	0.138779	0.109985	0.116728	0.136024	0.0782572	0.117278	0.107876	#N/A	0.0640374	#N/A	0.0817029	0.152447	0.121918	0.143307	0.0876111	0.136318	0.081585	#N/A	#N/A	0.0786402	#N/A	0.0451612	0.0893883	#N/A	0.0730641	0.0634318	0.0637688	#N/A	0.0954515	#N/A	0.0226823	#N/A	#N/A	#N/A	#N/A	#N/A	#N/A	#N/A	#N/A	#N/A	#N/A	#N/A	#N/A	#N/A	#N/A	#N/A	#N/A	#N/A	#N/A	0.169227	0.111753	0.094788	0.109471	0.0515532	#N/A	0.102099	0.0803112	#N/A	#N/A	0.058491	#N/A	31	ENSG00000112245	PTP4A1	protein_coding	protein tyrosine phosphatase 4A1 [Source:HGNC Symbol;Acc:HGNC:9634]
IGSF11	#N/A	#N/A	5.46386	2.25671	1.04015	0.574793	0.291846	2.74101	#N/A	#N/A	0.176116	#N/A	#N/A	3.10733	2.83837	2.23745	#N/A	0.485302	0.329003	0.172505	0.161076	#N/A	#N/A	0.120398	0.285311	#N/A	1.86696	0.278131	0.24031	#N/A	2.04108	#N/A	0.981642	#N/A	#N/A	#N/A	#N/A	#N/A	#N/A	#N/A	#N/A	#N/A	#N/A	#N/A	#N/A	#N/A	#N/A	#N/A	#N/A	#N/A	#N/A	5.00761	1.67844	0.277257	0.301796	0.280576	#N/A	0.186211	0.384621	0.105026	#N/A	0.537233	0.629161	31	ENSG00000144847	IGSF11	protein_coding	immunoglobulin superfamily member 11 [Source:HGNC Symbol;Acc:HGNC:16669]
NDUFV3	#N/A	#N/A	4.36646	1.74189	0.557855	0.386154	0.284672	1.94222	0.37465	#N/A	0.176998	#N/A	0.940051	1.35988	0.975088	1.52574	0.55678	1.2047	0.415087	0.248763	0.413252	0.483817	#N/A	0.209451	#N/A	#N/A	0.744117	0.444949	#N/A	#N/A	#N/A	#N/A	#N/A	#N/A	#N/A	#N/A	#N/A	#N/A	#N/A	#N/A	#N/A	#N/A	#N/A	#N/A	#N/A	#N/A	#N/A	#N/A	#N/A	#N/A	#N/A	2.55962	1.26569	0.600092	0.999923	0.220906	0.162957	0.252466	0.506072	#N/A	#N/A	0.557506	0.846866	31	ENSG00000160194	NDUFV3	protein_coding	NADH:ubiquinone oxidoreductase subunit V3 [Source:HGNC Symbol;Acc:HGNC:7719]
SYNPO2L-AS1	#N/A	#N/A	3.71122	1.68963	0.605132	0.260537	0.186927	1.69098	0.31438	#N/A	0.116451	#N/A	1.08224	1.27516	1.27709	1.75558	0.652612	0.751614	0.271464	#N/A	0.141579	#N/A	#N/A	#N/A	0.151651	#N/A	0.6568	0.24143	0.553802	#N/A	0.876804	#N/A	#N/A	#N/A	#N/A	#N/A	#N/A	#N/A	#N/A	#N/A	#N/A	#N/A	#N/A	#N/A	#N/A	#N/A	#N/A	#N/A	#N/A	#N/A	#N/A	2.83134	1.42158	0.377805	0.211531	0.0919303	#N/A	0.201674	0.147057	0.0761007	#N/A	0.261066	0.295335	31	ENSG00000271848	SYNPO2L-AS1	lncRNA	SYNPO2L antisense RNA 1 [Source:HGNC Symbol;Acc:HGNC:55242]
ARL6IP5	#N/A	#N/A	5.39552	2.17936	0.400094	0.299801	0.174599	2.13552	0.296362	#N/A	0.144106	#N/A	3.24364	3.70797	3.17944	3.94362	0.594769	1.46727	0.284563	#N/A	0.26631	0.287869	#N/A	0.161913	0.381483	#N/A	2.07966	#N/A	0.598883	#N/A	2.08067	#N/A	#N/A	#N/A	#N/A	#N/A	#N/A	#N/A	#N/A	#N/A	#N/A	#N/A	#N/A	#N/A	#N/A	#N/A	#N/A	#N/A	#N/A	#N/A	#N/A	5.84853	2.69075	0.264733	0.227115	0.133396	0.153417	0.205707	0.274515	0.114627	#N/A	#N/A	#N/A	31	ENSG00000144746	ARL6IP5	protein_coding	ADP ribosylation factor like GTPase 6 interacting protein 5 [Source:HGNC Symbol;Acc:HGNC:16937]
SDHA	#N/A	#N/A	3.463	1.36224	0.425485	0.292324	0.352972	1.82669	0.235503	#N/A	0.182301	#N/A	1.23368	1.1162	0.81878	1.32543	0.35882	0.953057	0.271325	0.162619	#N/A	0.265287	#N/A	0.160542	0.230037	#N/A	#N/A	0.272018	#N/A	0.0632616	1.4996	#N/A	#N/A	#N/A	#N/A	#N/A	#N/A	#N/A	#N/A	#N/A	#N/A	#N/A	#N/A	#N/A	#N/A	#N/A	#N/A	#N/A	#N/A	#N/A	#N/A	2.64844	2.25329	0.341728	0.274817	0.123467	0.152096	0.205028	0.247976	0.0906012	#N/A	#N/A	#N/A	31	ENSG00000073578	SDHA	protein_coding	succinate dehydrogenase complex flavoprotein subunit A [Source:HGNC Symbol;Acc:HGNC:10680]
DHRSX	#N/A	#N/A	0.972285	1.24074	0.837744	0.958186	1.55947	1.11977	#N/A	#N/A	1.56913	#N/A	1.02689	0.740459	#N/A	0.886195	0.858184	1.03314	1.17669	1.55076	1.15688	#N/A	#N/A	#N/A	0.709497	#N/A	#N/A	#N/A	#N/A	#N/A	0.595543	1.11269	0.753849	#N/A	#N/A	#N/A	#N/A	#N/A	#N/A	#N/A	#N/A	#N/A	0.573027	#N/A	0.720985	#N/A	#N/A	#N/A	#N/A	0.705699	0.547311	0.653374	0.866372	0.752047	1.20829	#N/A	2.65642	1.13978	1.13774	#N/A	#N/A	0.758736	#N/A	31	ENSG00000169084	DHRSX	protein_coding	dehydrogenase/reductase X-linked [Source:HGNC Symbol;Acc:HGNC:18399]
PABPC4	#N/A	#N/A	0.219146	0.178205	0.167595	0.194869	0.097242	0.144559	0.13356	#N/A	0.109534	#N/A	0.107144	0.253023	0.149114	0.175935	0.119423	0.184258	0.130542	0.129724	0.104966	#N/A	#N/A	#N/A	0.109801	#N/A	0.0917889	0.0714323	0.0958719	#N/A	0.829546	#N/A	0.0727285	#N/A	#N/A	#N/A	#N/A	#N/A	#N/A	#N/A	#N/A	#N/A	#N/A	#N/A	#N/A	#N/A	#N/A	#N/A	#N/A	#N/A	#N/A	0.327056	0.165417	0.114207	0.159955	0.0959981	#N/A	0.131401	0.114488	#N/A	#N/A	0.0663338	#N/A	31	ENSG00000090621	PABPC4	protein_coding	poly(A) binding protein cytoplasmic 4 [Source:HGNC Symbol;Acc:HGNC:8557]
RFX7	#N/A	#N/A	1.2513	0.937239	1.30978	1.75426	1.09642	0.975855	2.0046	#N/A	1.4271	#N/A	1.01549	1.18139	1.27525	1.35431	1.25045	1.07504	1.13768	4.05385	1.15594	0.998769	#N/A	1.26064	1.18199	#N/A	0.785088	#N/A	0.715842	#N/A	#N/A	#N/A	#N/A	#N/A	#N/A	#N/A	#N/A	#N/A	#N/A	#N/A	#N/A	#N/A	#N/A	#N/A	#N/A	#N/A	#N/A	#N/A	#N/A	#N/A	#N/A	1.8622	1.36362	1.25812	3.56818	2.3634	4.75344	3.6856	1.50318	2.37283	#N/A	#N/A	#N/A	31	ENSG00000181827	RFX7	protein_coding	regulatory factor X7 [Source:HGNC Symbol;Acc:HGNC:25777]
MPP7	#N/A	#N/A	4.92905	2.09427	3.192	0.695437	1.41518	1.94112	0.666606	#N/A	0.403052	#N/A	#N/A	7.72143	2.08509	3.99337	1.74177	4.60458	0.352515	0.177331	0.150809	0.287199	#N/A	0.17655	0.83044	#N/A	1.75976	2.20409	1.29969	#N/A	2.16367	0.140988	1.49753	#N/A	#N/A	#N/A	#N/A	#N/A	#N/A	#N/A	#N/A	#N/A	#N/A	#N/A	#N/A	#N/A	#N/A	#N/A	#N/A	#N/A	#N/A	4.9017	#N/A	#N/A	0.280135	0.233995	#N/A	0.439885	0.820717	0.195484	#N/A	#N/A	#N/A	31	ENSG00000150054	MPP7	protein_coding	MAGUK p55 scaffold protein 7 [Source:HGNC Symbol;Acc:HGNC:26542]
CYP2J2	#N/A	#N/A	0.172006	0.087648	0.137342	0.130795	#N/A	0.0974523	0.084841	#N/A	#N/A	#N/A	0.0900752	0.180428	0.145321	0.145111	0.0902418	0.137867	0.095155	#N/A	0.0735793	0.0645932	#N/A	0.0452948	0.0903464	#N/A	0.0823612	0.053781	0.0625602	#N/A	0.0893429	0.0285237	0.0402113	#N/A	#N/A	#N/A	#N/A	#N/A	#N/A	#N/A	#N/A	#N/A	#N/A	#N/A	#N/A	#N/A	#N/A	#N/A	#N/A	1.41694	#N/A	0.153955	0.0961499	0.0969888	0.112396	0.0619732	#N/A	0.102818	0.0809916	#N/A	#N/A	#N/A	#N/A	31	ENSG00000134716	CYP2J2	protein_coding	cytochrome P450 family 2 subfamily J member 2 [Source:HGNC Symbol;Acc:HGNC:2634]
NUSAP1	#N/A	#N/A	2.62439	0.733171	0.44625	0.222123	0.146593	1.22887	0.156746	#N/A	#N/A	#N/A	0.452123	4.58046	3.52239	0.261232	0.166119	0.268039	#N/A	0.124081	0.113783	0.122643	#N/A	#N/A	0.12663	#N/A	0.389403	0.161289	0.730627	#N/A	2.18983	#N/A	0.342796	#N/A	#N/A	#N/A	#N/A	#N/A	#N/A	#N/A	#N/A	#N/A	#N/A	#N/A	#N/A	#N/A	#N/A	#N/A	#N/A	#N/A	#N/A	4.95282	1.85986	0.160624	0.191742	0.0909029	0.106586	0.158156	0.137231	0.0680616	#N/A	#N/A	#N/A	31	ENSG00000137804	NUSAP1	protein_coding	nucleolar and spindle associated protein 1 [Source:HGNC Symbol;Acc:HGNC:18538]
PPFIA4	#N/A	#N/A	0.366203	0.25843	0.19138	0.225291	0.11837	0.287709	0.121597	#N/A	0.113801	#N/A	#N/A	0.444771	0.405007	0.170844	0.21167	0.207946	0.129141	0.15255	0.122103	0.104338	#N/A	0.0723323	0.12688	#N/A	#N/A	0.137765	#N/A	#N/A	1.43914	#N/A	#N/A	#N/A	#N/A	#N/A	#N/A	#N/A	#N/A	#N/A	#N/A	#N/A	#N/A	#N/A	#N/A	#N/A	#N/A	#N/A	#N/A	#N/A	#N/A	0.551676	0.244103	#N/A	0.184863	0.114258	0.0882255	0.130503	0.13301	0.0768422	#N/A	0.112664	0.10431	31	ENSG00000143847	PPFIA4	protein_coding	PTPRF interacting protein alpha 4 [Source:HGNC Symbol;Acc:HGNC:9248]
PYCR1	#N/A	#N/A	0.136447	0.118804	0.129655	0.152534	0.0873106	0.112881	0.0947981	#N/A	#N/A	#N/A	0.0939731	0.15069	0.115659	0.0775799	0.0792797	0.108787	0.0914703	#N/A	0.0817582	0.0770207	#N/A	0.0543235	#N/A	#N/A	0.0785454	0.0610117	0.0725005	#N/A	0.0573277	0.0393674	0.0509224	#N/A	#N/A	#N/A	#N/A	#N/A	#N/A	#N/A	#N/A	#N/A	#N/A	#N/A	#N/A	#N/A	#N/A	#N/A	#N/A	#N/A	#N/A	0.163704	0.0892315	0.0873737	0.125302	0.0633574	#N/A	0.113162	0.0899146	#N/A	#N/A	0.0679704	#N/A	31	ENSG00000183010	PYCR1	protein_coding	pyrroline-5-carboxylate reductase 1 [Source:HGNC Symbol;Acc:HGNC:9721]
NDST2	#N/A	#N/A	1.30751	#N/A	#N/A	0.23317	0.0915343	0.604912	#N/A	#N/A	#N/A	#N/A	0.50405	1.46116	#N/A	1.10058	#N/A	0.542865	0.0728433	0.117097	#N/A	#N/A	0.458295	#N/A	#N/A	#N/A	#N/A	#N/A	0.143245	#N/A	1.35061	0.0275787	#N/A	#N/A	1.81192	#N/A	1.37342	1.77871	1.49174	1.22769	1.39603	1.26843	1.51077	1.08699	1.02402	#N/A	1.65804	1.18164	0.0891787	1.48138	1.67665	#N/A	#N/A	#N/A	#N/A	0.0533418	#N/A	#N/A	#N/A	0.050334	#N/A	#N/A	#N/A	31	ENSG00000166507	NDST2	protein_coding	N-deacetylase and N-sulfotransferase 2 [Source:HGNC Symbol;Acc:HGNC:7681]
PCMTD1	#N/A	#N/A	0.970028	#N/A	1.0114	1.2933	#N/A	0.799507	1.39548	#N/A	1.06269	#N/A	0.932042	0.575711	0.558569	0.552632	0.869875	0.559995	0.937766	3.0297	#N/A	1.39215	#N/A	1.10557	0.65728	#N/A	0.561659	0.626539	1.01733	#N/A	#N/A	#N/A	#N/A	#N/A	#N/A	#N/A	#N/A	#N/A	#N/A	#N/A	#N/A	#N/A	#N/A	#N/A	#N/A	#N/A	#N/A	#N/A	#N/A	#N/A	#N/A	1.16279	0.92596	1.05821	2.40729	2.01763	3.82775	2.64927	1.13669	0.943515	#N/A	0.906016	1.01869	31	ENSG00000168300	PCMTD1	protein_coding	protein-L-isoaspartate (D-aspartate) O-methyltransferase domain containing 1 [Source:HGNC Symbol;Acc:HGNC:30483]
#255580	#N/A	#N/A	0.225131	0.145814	0.141926	0.193796	0.112954	0.127774	0.133819	#N/A	0.0849177	#N/A	#N/A	0.463446	0.155863	0.165795	0.103696	0.183911	0.117175	#N/A	0.0925461	0.0999373	#N/A	0.0628436	0.121952	#N/A	0.100146	0.0866147	0.0770801	#N/A	0.828513	#N/A	0.0887693	#N/A	#N/A	#N/A	#N/A	#N/A	#N/A	#N/A	#N/A	#N/A	#N/A	#N/A	#N/A	#N/A	#N/A	#N/A	#N/A	#N/A	#N/A	0.447315	0.204527	0.114998	0.157604	0.0846213	#N/A	0.145492	0.0918832	#N/A	#N/A	0.0883069	#N/A	31	ENSG00000255580		lncRNA	novel transcript
SNX6	#N/A	#N/A	#N/A	0.717227	#N/A	#N/A	#N/A	0.829799	1.40512	#N/A	1.58813	#N/A	0.736143	0.626395	0.583788	0.876388	#N/A	0.891127	#N/A	1.03208	#N/A	1.00385	0.803382	1.01047	1.07355	#N/A	#N/A	#N/A	#N/A	#N/A	0.848415	#N/A	0.885043	#N/A	0.542558	#N/A	0.675223	0.519238	0.528785	#N/A	0.642038	0.683665	0.542663	#N/A	0.574038	#N/A	#N/A	0.606594	#N/A	0.608793	0.556881	#N/A	0.594395	#N/A	#N/A	#N/A	1.2032	1.48526	1.40847	#N/A	#N/A	#N/A	#N/A	31	ENSG00000129515	SNX6	protein_coding	sorting nexin 6 [Source:HGNC Symbol;Acc:HGNC:14970]
TMEM117	#N/A	#N/A	1.48213	0.896976	1.53042	3.07419	1.27034	0.916097	2.13864	#N/A	#N/A	#N/A	#N/A	1.43241	1.08181	1.13465	1.06454	1.62965	1.50518	3.29944	0.899452	1.82653	#N/A	0.589383	1.22063	#N/A	#N/A	0.837681	0.965236	#N/A	1.36273	1.06264	0.970221	#N/A	#N/A	#N/A	#N/A	#N/A	#N/A	#N/A	#N/A	#N/A	#N/A	#N/A	#N/A	#N/A	#N/A	#N/A	#N/A	#N/A	#N/A	1.11229	0.967046	0.70332	1.57128	1.49329	2.87188	2.33728	0.964484	#N/A	#N/A	#N/A	#N/A	31	ENSG00000139173	TMEM117	protein_coding	transmembrane protein 117 [Source:HGNC Symbol;Acc:HGNC:25308]
IL1R2	#N/A	#N/A	0.149638	0.126103	0.121425	#N/A	#N/A	0.116885	#N/A	0.0233883	#N/A	#N/A	#N/A	0.133814	0.140949	0.137673	0.0823499	0.105446	#N/A	#N/A	#N/A	#N/A	#N/A	#N/A	0.0830126	#N/A	#N/A	#N/A	#N/A	#N/A	0.0760536	#N/A	0.0622953	0.0280772	0.0835197	#N/A	0.087264	0.0916779	0.13523	0.0999565	0.199907	0.0424984	0.589001	0.0566932	0.0413992	#N/A	0.125906	0.0869778	#N/A	0.092727	0.108101	0.181003	0.121851	0.0893418	#N/A	#N/A	#N/A	#N/A	#N/A	#N/A	#N/A	#N/A	#N/A	31	ENSG00000115590	IL1R2	protein_coding	interleukin 1 receptor type 2 [Source:HGNC Symbol;Acc:HGNC:5994]
ENO4	#N/A	#N/A	0.163543	#N/A	0.133112	0.156382	0.0951792	0.0987584	#N/A	0.0214171	0.0475442	#N/A	0.0589436	#N/A	#N/A	#N/A	#N/A	#N/A	#N/A	#N/A	#N/A	#N/A	#N/A	#N/A	#N/A	#N/A	#N/A	#N/A	#N/A	#N/A	#N/A	#N/A	#N/A	#N/A	0.0740181	0.00581694	0.214501	0.147735	0.399039	0.116385	0.43083	0.0511749	5.36153	0.0477907	0.0335782	0.024097	0.0894654	0.0817645	#N/A	0.202379	0.0996865	0.932776	0.0762208	0.0703292	#N/A	0.0780861	#N/A	#N/A	0.0762402	#N/A	#N/A	0.0712625	0.101241	31	ENSG00000188316	ENO4	protein_coding	enolase 4 [Source:HGNC Symbol;Acc:HGNC:31670]
UBAC2	#N/A	#N/A	0.903746	0.878488	0.903111	1.58347	1.08574	0.736528	1.79221	#N/A	2.20749	#N/A	0.842571	0.797413	1.04078	0.99515	1.13039	1.03791	1.27025	2.82388	0.831117	1.10271	#N/A	1.76742	0.916358	#N/A	#N/A	#N/A	#N/A	#N/A	0.767412	#N/A	0.966567	0.656349	#N/A	#N/A	#N/A	#N/A	#N/A	#N/A	#N/A	#N/A	#N/A	#N/A	#N/A	#N/A	#N/A	#N/A	#N/A	#N/A	#N/A	0.636645	0.98967	1.24981	0.980073	0.804666	2.26906	1.73787	1.10129	#N/A	#N/A	#N/A	#N/A	31	ENSG00000134882	UBAC2	protein_coding	UBA domain containing 2 [Source:HGNC Symbol;Acc:HGNC:20486]
ANXA7	#N/A	#N/A	2.17643	0.95907	1.82591	2.46783	2.66346	1.12875	0.86846	#N/A	0.412456	#N/A	1.01291	1.48009	#N/A	1.31676	1.0503	1.64745	#N/A	0.618611	0.815801	#N/A	#N/A	0.596418	0.783379	#N/A	1.1677	1.2734	1.41301	0.199466	0.694742	#N/A	#N/A	#N/A	#N/A	#N/A	#N/A	#N/A	#N/A	#N/A	#N/A	#N/A	#N/A	#N/A	#N/A	#N/A	#N/A	#N/A	#N/A	#N/A	#N/A	1.847	0.88268	0.90447	1.65242	0.836363	0.52892	1.75274	#N/A	#N/A	#N/A	0.971805	2.16173	31	ENSG00000138279	ANXA7	protein_coding	annexin A7 [Source:HGNC Symbol;Acc:HGNC:545]
CLUH	#N/A	#N/A	0.736098	0.284799	0.512209	0.252324	0.147708	0.289618	0.194436	#N/A	0.118578	#N/A	0.385578	4.95594	1.1994	0.351819	0.127717	0.222416	0.135985	#N/A	0.122682	0.123097	#N/A	0.0866646	0.171995	#N/A	0.260583	0.11339	0.113925	#N/A	1.51214	#N/A	#N/A	#N/A	#N/A	#N/A	#N/A	#N/A	#N/A	#N/A	#N/A	#N/A	#N/A	#N/A	#N/A	#N/A	#N/A	#N/A	#N/A	#N/A	#N/A	2.47727	2.14527	0.168156	0.191317	0.0739572	0.139656	#N/A	0.146078	#N/A	#N/A	#N/A	0.181216	31	ENSG00000132361	CLUH	protein_coding	clustered mitochondria homolog [Source:HGNC Symbol;Acc:HGNC:29094]
#261386	#N/A	#N/A	1.77722	2.15842	1.90514	0.937048	0.549375	1.27739	0.433894	#N/A	0.382287	#N/A	1.14643	2.71178	1.80529	2.23338	1.22857	2.00901	0.523909	0.19213	0.281323	0.441477	#N/A	0.12759	0.363878	#N/A	2.68889	0.371414	0.463044	#N/A	1.54317	#N/A	#N/A	#N/A	#N/A	#N/A	#N/A	#N/A	#N/A	#N/A	#N/A	#N/A	#N/A	#N/A	#N/A	#N/A	#N/A	#N/A	#N/A	#N/A	#N/A	2.82002	1.41552	0.867543	0.564061	0.524935	#N/A	0.217845	0.264619	#N/A	#N/A	#N/A	#N/A	31	ENSG00000261386		lncRNA	novel transcript
CHCHD3	#N/A	#N/A	1.71078	0.965117	1.47089	2.53953	1.43478	0.655842	1.56963	#N/A	1.69028	#N/A	0.453619	1.62573	1.29161	1.37342	1.57222	1.5447	0.907795	2.66009	1.37127	1.88991	#N/A	2.36511	1.76678	#N/A	#N/A	#N/A	#N/A	#N/A	0.708444	#N/A	0.642561	#N/A	#N/A	#N/A	#N/A	#N/A	#N/A	#N/A	#N/A	#N/A	#N/A	#N/A	#N/A	#N/A	#N/A	#N/A	#N/A	#N/A	#N/A	1.67312	0.960921	1.87608	1.992	2.10091	3.88225	2.95786	0.988706	1.95515	#N/A	#N/A	#N/A	31	ENSG00000106554	CHCHD3	protein_coding	coiled-coil-helix-coiled-coil-helix domain containing 3 [Source:HGNC Symbol;Acc:HGNC:21906]
STRIT1	#N/A	#N/A	0.0483814	0.0299282	0.028499	0.0320382	#N/A	0.027767	#N/A	0.00637485	#N/A	#N/A	0.0229238	0.0393781	0.0347045	0.016025	#N/A	0.0300882	#N/A	#N/A	#N/A	#N/A	#N/A	0.0123925	#N/A	#N/A	0.017932	#N/A	0.0153002	#N/A	0.0123244	#N/A	#N/A	#N/A	#N/A	#N/A	#N/A	#N/A	#N/A	#N/A	#N/A	#N/A	0.0441279	0.00352555	0.0108566	0.00505558	0.0258392	0.00961618	0.0171978	0.0283053	#N/A	0.0492692	0.0126809	0.0193911	0.0259501	#N/A	#N/A	0.0241957	0.0181605	#N/A	#N/A	0.0161514	0.0176712	31	ENSG00000240045	STRIT1	protein_coding	small transmembrane regulator of ion transport 1 [Source:HGNC Symbol;Acc:HGNC:52297]
RAB44	#N/A	#N/A	0.081186	0.0790765	0.0785764	#N/A	#N/A	0.0699354	#N/A	0.0102903	#N/A	#N/A	#N/A	0.0962721	0.0893923	0.0517605	#N/A	0.081274	0.0554833	#N/A	#N/A	#N/A	0.028675	#N/A	#N/A	#N/A	0.0486455	#N/A	#N/A	#N/A	0.0543932	#N/A	0.0390491	#N/A	0.0461176	#N/A	0.0313746	0.0381275	0.0468249	0.0408402	0.121978	0.0327495	0.346952	0.036479	0.0271933	0.0145612	0.072976	0.0499954	#N/A	0.0517831	0.0683423	0.0804543	0.073915	#N/A	#N/A	#N/A	#N/A	#N/A	#N/A	#N/A	#N/A	#N/A	#N/A	31	ENSG00000255587	RAB44	protein_coding	RAB44, member RAS oncogene family [Source:HGNC Symbol;Acc:HGNC:21068]
C1QB	#N/A	#N/A	0.133765	0.105504	0.128624	#N/A	#N/A	0.0889572	0.10752	0.0193872	#N/A	#N/A	#N/A	0.110381	0.138177	0.0965001	0.0727992	0.131985	#N/A	#N/A	#N/A	#N/A	#N/A	#N/A	#N/A	#N/A	#N/A	#N/A	#N/A	#N/A	0.078704	#N/A	#N/A	0.0290627	0.084777	0.00571827	0.101996	0.0925083	0.135761	0.105712	0.223092	0.0504441	0.212107	0.0575486	0.0432187	0.0234991	0.127024	0.0881309	#N/A	0.106831	0.109322	#N/A	#N/A	#N/A	0.0965275	#N/A	#N/A	#N/A	#N/A	#N/A	#N/A	0.0681539	#N/A	31	ENSG00000173369	C1QB	protein_coding	complement C1q B chain [Source:HGNC Symbol;Acc:HGNC:1242]
RNF135	#N/A	#N/A	1.41333	1.15371	#N/A	0.980575	#N/A	0.993336	0.448466	1.3935	0.276996	0.0277682	#N/A	#N/A	#N/A	#N/A	#N/A	#N/A	#N/A	#N/A	#N/A	#N/A	#N/A	0.206996	#N/A	#N/A	#N/A	#N/A	#N/A	#N/A	1.71015	#N/A	0.803825	0.154804	3.69006	#N/A	3.65101	3.68486	2.65419	4.05088	4.80583	4.76012	2.05376	3.09174	2.17502	0.41874	1.81644	2.30609	0.435109	2.0333	4.41659	#N/A	#N/A	0.533169	#N/A	#N/A	0.221766	#N/A	#N/A	#N/A	#N/A	0.629658	#N/A	31	ENSG00000181481	RNF135	protein_coding	ring finger protein 135 [Source:HGNC Symbol;Acc:HGNC:21158]
FCRL3	#N/A	#N/A	0.0863134	#N/A	0.0547739	0.0634016	#N/A	0.051632	#N/A	#N/A	#N/A	#N/A	0.0425647	0.0871013	0.0633456	0.0613301	#N/A	0.0567453	#N/A	#N/A	#N/A	#N/A	0.0231026	#N/A	#N/A	#N/A	#N/A	0.0256055	#N/A	#N/A	0.0378789	#N/A	0.0266439	#N/A	0.0390817	#N/A	0.0394584	0.0360141	0.0617799	0.0392741	0.0950696	0.02371	0.0932659	0.026285	0.019572	0.0103224	0.0618057	0.041	0.0334165	0.0493398	0.0509012	0.0875855	#N/A	#N/A	0.0519626	#N/A	#N/A	#N/A	#N/A	#N/A	#N/A	#N/A	#N/A	31	ENSG00000160856	FCRL3	protein_coding	Fc receptor like 3 [Source:HGNC Symbol;Acc:HGNC:18506]
GDAP1	#N/A	#N/A	1.65633	0.868604	1.54678	0.835335	0.38963	0.87496	0.90447	#N/A	0.221932	#N/A	#N/A	2.58431	1.34543	1.35683	0.551893	1.84967	0.424818	0.162215	0.266405	0.410609	#N/A	0.11706	0.751826	#N/A	0.746156	#N/A	#N/A	#N/A	0.674008	#N/A	#N/A	#N/A	#N/A	#N/A	#N/A	#N/A	#N/A	#N/A	#N/A	#N/A	#N/A	#N/A	#N/A	#N/A	#N/A	#N/A	#N/A	#N/A	#N/A	1.52487	0.851486	0.755315	0.628305	0.672624	0.136562	0.524327	0.381754	#N/A	0.988653	#N/A	0.430143	31	ENSG00000104381	GDAP1	protein_coding	ganglioside induced differentiation associated protein 1 [Source:HGNC Symbol;Acc:HGNC:15968]
RAB11FIP1	#N/A	#N/A	3.33651	2.37184	1.26247	0.59383	0.345143	#N/A	0.354037	#N/A	0.138535	#N/A	0.987249	3.28372	4.37238	2.89034	0.63233	2.2147	0.379909	0.161531	0.203954	#N/A	1.14878	0.193168	0.426227	#N/A	#N/A	#N/A	#N/A	#N/A	1.55094	#N/A	0.989038	#N/A	#N/A	#N/A	#N/A	#N/A	#N/A	#N/A	#N/A	1.0092	#N/A	#N/A	#N/A	#N/A	#N/A	#N/A	#N/A	#N/A	1.01249	3.03065	#N/A	0.587949	1.30972	#N/A	0.150374	0.364836	0.664454	0.123568	0.629872	#N/A	#N/A	31	ENSG00000156675	RAB11FIP1	protein_coding	RAB11 family interacting protein 1 [Source:HGNC Symbol;Acc:HGNC:30265]
GKAP1	#N/A	#N/A	1.22909	#N/A	0.831271	1.71732	0.949834	#N/A	1.75851	#N/A	0.902651	#N/A	1.01768	1.31352	1.37012	1.23799	1.28046	1.19527	1.2806	0.720203	1.28674	1.39036	#N/A	0.649235	1.24409	#N/A	1.24549	1.58954	1.55469	#N/A	#N/A	#N/A	#N/A	#N/A	#N/A	#N/A	#N/A	#N/A	#N/A	#N/A	#N/A	#N/A	#N/A	#N/A	#N/A	#N/A	#N/A	#N/A	#N/A	#N/A	#N/A	2.76672	1.71588	1.10018	2.2591	0.505219	0.468695	3.06623	1.45306	#N/A	#N/A	1.27104	0.977798	31	ENSG00000165113	GKAP1	protein_coding	G kinase anchoring protein 1 [Source:HGNC Symbol;Acc:HGNC:17496]
HMGA1P4	#N/A	#N/A	#N/A	#N/A	#N/A	0.109419	#N/A	#N/A	#N/A	0.133918	#N/A	#N/A	#N/A	0.688681	0.443216	0.150154	#N/A	0.0592046	0.09495	#N/A	#N/A	#N/A	0.0637961	#N/A	#N/A	#N/A	#N/A	#N/A	#N/A	#N/A	0.335319	#N/A	#N/A	0.0285647	0.127321	0.00426718	0.34864	0.095109	2.35572	3.25701	6.04171	0.0602582	4.16051	0.0735383	0.0527112	0.024315	4.4083	0.466396	0.0781037	4.10157	0.15106	2.17736	0.102892	#N/A	0.116338	#N/A	#N/A	#N/A	#N/A	#N/A	0.0268257	#N/A	#N/A	31	ENSG00000234705	HMGA1P4	lncRNA	high mobility group AT-hook 1 pseudogene 4 [Source:HGNC Symbol;Acc:HGNC:39093]
TNFAIP2	#N/A	#N/A	#N/A	1.65394	#N/A	1.04735	#N/A	#N/A	#N/A	0.602323	0.257958	0.068991	#N/A	#N/A	#N/A	#N/A	#N/A	#N/A	#N/A	#N/A	#N/A	#N/A	#N/A	#N/A	#N/A	#N/A	#N/A	#N/A	#N/A	#N/A	#N/A	#N/A	#N/A	#N/A	1.81112	0.0548097	2.01796	1.71813	1.67001	1.99402	1.98459	2.27432	1.48482	1.05903	1.61667	1.71448	1.43748	1.74444	1.11272	1.60282	1.94592	1.42161	2.21841	0.870012	1.83753	0.507951	0.260744	#N/A	#N/A	#N/A	1.01777	0.624567	1.36037	31	ENSG00000185215	TNFAIP2	protein_coding	TNF alpha induced protein 2 [Source:HGNC Symbol;Acc:HGNC:11895]
#287195	#N/A	#N/A	1.27871	1.03716	0.623496	#N/A	0.168527	#N/A	#N/A	#N/A	#N/A	0.0196105	0.389452	4.12009	0.860406	0.496812	0.202355	0.211174	0.13289	0.136782	0.122794	0.146177	0.805714	0.0975063	0.123367	#N/A	#N/A	#N/A	#N/A	#N/A	1.93879	#N/A	0.211614	#N/A	#N/A	#N/A	#N/A	#N/A	#N/A	#N/A	#N/A	1.22159	#N/A	#N/A	#N/A	#N/A	#N/A	#N/A	#N/A	#N/A	1.70427	4.95082	0.757102	0.155491	0.204264	0.112045	#N/A	0.168641	0.128685	0.0811581	0.112752	#N/A	#N/A	31	ENSG00000287195		lncRNA	novel transcript, antisense to FAM49B
RPS18#231500	#N/A	#N/A	0.0404138	0.040617	0.0360937	#N/A	0.0389549	#N/A	#N/A	#N/A	#N/A	0.00591119	#N/A	0.042878	#N/A	#N/A	#N/A	0.0287283	0.0388623	#N/A	0.0341757	#N/A	#N/A	#N/A	0.0359932	#N/A	0.0164648	0.0263425	0.0314196	#N/A	#N/A	#N/A	#N/A	#N/A	0.0329878	#N/A	0.039458	0.03324	#N/A	#N/A	0.0985556	0.0227916	0.0983515	0.0241125	0.0186982	0.0105386	0.0625933	0.0409731	0.0344016	0.0502443	0.0373649	0.0645632	0.0361104	#N/A	#N/A	#N/A	#N/A	#N/A	0.0268165	0.0231578	#N/A	#N/A	#N/A	31	ENSG00000231500	RPS18	protein_coding	ribosomal protein S18 [Source:HGNC Symbol;Acc:HGNC:10401]
MLPH	#N/A	#N/A	0.934653	0.0717448	0.111503	#N/A	#N/A	#N/A	#N/A	#N/A	#N/A	#N/A	#N/A	0.232014	0.208581	0.0885143	#N/A	#N/A	0.0787522	0.0921304	0.0478409	0.00979622	#N/A	0.0343597	#N/A	#N/A	0.0625196	0.0613329	0.0553083	#N/A	#N/A	#N/A	#N/A	#N/A	1.68891	#N/A	#N/A	1.42281	1.27766	#N/A	0.881774	#N/A	1.47186	0.804696	0.149243	#N/A	0.843845	#N/A	#N/A	1.58033	1.16853	0.566565	0.109411	#N/A	0.099449	0.0416323	#N/A	#N/A	#N/A	#N/A	0.0184249	0.0459242	0.07354	31	ENSG00000115648	MLPH	protein_coding	melanophilin [Source:HGNC Symbol;Acc:HGNC:29643]
A2M	#N/A	#N/A	#N/A	#N/A	#N/A	#N/A	#N/A	#N/A	#N/A	#N/A	#N/A	#N/A	#N/A	6.11747	3.53443	4.7674	1.56896	7.1431	3.81257	1.38793	0.252757	2.89832	1.30517	0.522273	#N/A	#N/A	#N/A	#N/A	#N/A	#N/A	3.56539	#N/A	3.2742	1.56708	0.831192	0.194989	2.32277	1.07296	2.15576	1.54237	1.08694	0.647533	1.7182	1.31147	1.61475	1.06409	1.37056	1.29034	0.919174	2.20731	0.975047	#N/A	#N/A	#N/A	#N/A	#N/A	#N/A	#N/A	#N/A	#N/A	#N/A	#N/A	#N/A	31	ENSG00000175899	A2M	protein_coding	alpha-2-macroglobulin [Source:HGNC Symbol;Acc:HGNC:7]
TMEM154	#N/A	#N/A	#N/A	#N/A	#N/A	#N/A	#N/A	#N/A	#N/A	#N/A	#N/A	#N/A	#N/A	0.189443	#N/A	0.0681572	0.0511737	0.0695844	0.0904707	#N/A	#N/A	0.0591444	#N/A	0.0465918	#N/A	#N/A	0.0502889	#N/A	#N/A	#N/A	0.135221	#N/A	0.0500817	0.0289244	0.0816528	#N/A	0.0599616	0.0870749	0.630841	0.0882727	0.383684	0.0441737	3.62157	0.0547429	0.0430505	0.0229932	0.125621	0.0866338	#N/A	0.0862	0.0942737	0.149052	0.0783387	0.0894911	#N/A	0.0634997	#N/A	#N/A	#N/A	#N/A	0.0278669	#N/A	#N/A	31	ENSG00000170006	TMEM154	protein_coding	transmembrane protein 154 [Source:HGNC Symbol;Acc:HGNC:26489]
ZNF467	#N/A	#N/A	#N/A	#N/A	#N/A	#N/A	#N/A	#N/A	#N/A	#N/A	#N/A	#N/A	#N/A	0.146869	0.136909	0.101791	0.0613799	0.131586	0.0886777	#N/A	0.0679257	#N/A	0.0510229	#N/A	0.0810098	#N/A	#N/A	#N/A	#N/A	#N/A	0.115951	0.0323298	0.054356	0.0288888	0.208677	#N/A	0.0821715	0.0729475	0.107018	0.223585	0.19547	0.0503544	3.55928	#N/A	0.0378311	0.0233258	1.97548	0.273953	#N/A	0.275909	0.107171	0.25006	#N/A	#N/A	0.100377	#N/A	#N/A	#N/A	#N/A	#N/A	#N/A	0.0411402	0.0614045	31	ENSG00000181444	ZNF467	protein_coding	zinc finger protein 467 [Source:HGNC Symbol;Acc:HGNC:23154]
ELMO1	3.29541	#N/A	#N/A	#N/A	#N/A	#N/A	#N/A	#N/A	#N/A	0.941629	#N/A	#N/A	#N/A	#N/A	#N/A	#N/A	#N/A	#N/A	#N/A	#N/A	#N/A	#N/A	#N/A	#N/A	#N/A	#N/A	#N/A	#N/A	#N/A	#N/A	1.96379	#N/A	2.10992	2.53805	8.11201	6.70469	6.46741	9.43529	6.17744	6.3143	9.08237	9.57873	7.81948	6.33851	7.14532	8.93472	6.65593	7.74444	2.7031	6.81332	7.82942	1.51217	2.1127	2.24629	1.65589	1.55613	1.5422	1.42737	#N/A	#N/A	1.72456	#N/A	#N/A	30	ENSG00000155849	ELMO1	protein_coding	engulfment and cell motility 1 [Source:HGNC Symbol;Acc:HGNC:16286]
CDH13	2.10026	4.70413	#N/A	#N/A	#N/A	#N/A	#N/A	#N/A	#N/A	#N/A	#N/A	#N/A	#N/A	6.05084	4.34934	5.31835	3.28188	6.42154	4.57991	5.76663	6.49078	4.58142	#N/A	1.93897	2.10824	#N/A	4.83141	4.1402	4.18327	2.45646	1.02481	#N/A	0.856855	#N/A	#N/A	#N/A	#N/A	#N/A	#N/A	#N/A	#N/A	#N/A	#N/A	#N/A	#N/A	#N/A	#N/A	#N/A	#N/A	#N/A	#N/A	6.23761	2.20804	2.54079	6.27853	3.08069	4.12279	4.14633	1.29334	3.44968	#N/A	3.64853	3.73327	30	ENSG00000140945	CDH13	protein_coding	cadherin 13 [Source:HGNC Symbol;Acc:HGNC:1753]
MCU	1.37202	1.68913	0.721118	0.684955	0.90023	1.25749	0.960851	0.644733	1.90666	#N/A	1.09489	#N/A	#N/A	1.93287	1.29556	1.4934	1.24427	1.94578	1.17649	3.68178	1.35749	1.6649	#N/A	1.59206	0.650119	#N/A	1.22545	1.36726	1.48032	#N/A	1.08053	#N/A	1.00059	0.621243	#N/A	#N/A	#N/A	#N/A	#N/A	#N/A	#N/A	#N/A	#N/A	#N/A	#N/A	#N/A	#N/A	#N/A	#N/A	#N/A	#N/A	#N/A	#N/A	#N/A	#N/A	#N/A	1.65993	#N/A	#N/A	#N/A	#N/A	1.19862	1.23428	30	ENSG00000156026	MCU	protein_coding	mitochondrial calcium uniporter [Source:HGNC Symbol;Acc:HGNC:23526]
NUDT3	0.303688	#N/A	#N/A	#N/A	#N/A	#N/A	#N/A	#N/A	#N/A	#N/A	0.139105	0.0367035	#N/A	5.79976	4.37281	3.72999	0.388324	0.236519	0.143343	0.14146	0.144358	0.198868	1.49994	0.11612	0.275025	#N/A	#N/A	#N/A	#N/A	#N/A	4.15139	0.0529107	1.98752	0.211092	#N/A	#N/A	#N/A	#N/A	#N/A	#N/A	#N/A	#N/A	#N/A	#N/A	#N/A	#N/A	#N/A	#N/A	#N/A	#N/A	#N/A	3.20363	1.89277	0.453651	0.526749	0.237385	0.135963	0.439018	0.414463	0.0892168	#N/A	0.519919	0.428556	30	ENSG00000272325	NUDT3	protein_coding	nudix hydrolase 3 [Source:HGNC Symbol;Acc:HGNC:8050]
PTPN14	1.72009	2.64121	#N/A	#N/A	#N/A	0.538005	#N/A	#N/A	#N/A	#N/A	0.754261	#N/A	#N/A	1.11289	1.41553	1.01977	0.752388	0.9911	1.00549	2.88378	1.74549	1.6868	#N/A	#N/A	1.09515	#N/A	2.8959	2.6065	2.812	3.78995	0.656172	#N/A	#N/A	#N/A	#N/A	#N/A	#N/A	#N/A	#N/A	#N/A	#N/A	#N/A	#N/A	#N/A	#N/A	#N/A	#N/A	#N/A	#N/A	#N/A	#N/A	1.41353	0.673113	0.865716	2.21553	1.0576	2.73846	2.73994	0.613013	0.522838	#N/A	2.87444	3.03091	30	ENSG00000152104	PTPN14	protein_coding	protein tyrosine phosphatase non-receptor type 14 [Source:HGNC Symbol;Acc:HGNC:9647]
EGLN1	1.46662	1.06116	#N/A	#N/A	#N/A	#N/A	#N/A	#N/A	#N/A	#N/A	#N/A	#N/A	#N/A	2.96221	2.24723	2.68434	1.9612	2.98505	3.01789	2.39229	3.62792	3.12586	0.823522	4.66723	1.4051	#N/A	1.26605	1.15737	1.05648	#N/A	1.72896	#N/A	1.32646	0.962176	#N/A	#N/A	#N/A	#N/A	#N/A	#N/A	#N/A	#N/A	#N/A	#N/A	#N/A	#N/A	#N/A	#N/A	#N/A	#N/A	#N/A	0.874908	0.823909	0.9622	0.87428	0.920211	2.34217	2.21776	#N/A	1.29279	#N/A	1.21788	2.09918	30	ENSG00000135766	EGLN1	protein_coding	egl-9 family hypoxia inducible factor 1 [Source:HGNC Symbol;Acc:HGNC:1232]
#258422	0.0577217	#N/A	0.176685	0.155122	0.141258	0.145698	#N/A	0.221767	#N/A	#N/A	#N/A	#N/A	0.140835	0.233143	0.17268	0.166035	0.0684357	0.164935	0.0819022	#N/A	0.0786098	0.0854219	#N/A	#N/A	0.109237	#N/A	0.0951061	0.0780131	0.0925238	#N/A	0.469566	#N/A	0.0660701	#N/A	#N/A	#N/A	#N/A	#N/A	#N/A	#N/A	#N/A	#N/A	#N/A	#N/A	#N/A	#N/A	#N/A	#N/A	#N/A	#N/A	#N/A	0.286032	0.113676	0.0900437	0.141093	0.0692168	0.0872654	0.129677	0.0922051	#N/A	#N/A	0.0681444	#N/A	30	ENSG00000258422		lncRNA	novel transcript, antisense to SLC8A3
TPD52L1	1.33249	0.201768	#N/A	0.67632	#N/A	#N/A	#N/A	#N/A	#N/A	#N/A	#N/A	#N/A	0.815494	3.9715	3.14322	3.09775	0.870981	4.79101	2.8081	0.261196	0.565964	2.07526	#N/A	1.62994	2.47324	#N/A	2.90115	3.87001	2.72507	0.256419	#N/A	#N/A	#N/A	#N/A	#N/A	#N/A	#N/A	#N/A	#N/A	#N/A	#N/A	#N/A	#N/A	#N/A	#N/A	#N/A	#N/A	#N/A	#N/A	#N/A	#N/A	5.5197	3.29342	3.66964	4.98645	3.49728	0.352417	3.85535	1.6483	0.30505	#N/A	3.4574	2.27339	30	ENSG00000111907	TPD52L1	protein_coding	TPD52 like 1 [Source:HGNC Symbol;Acc:HGNC:12006]
NEDD4	1.37355	2.43217	#N/A	#N/A	#N/A	#N/A	#N/A	#N/A	#N/A	#N/A	#N/A	#N/A	0.628428	1.54516	1.26819	1.78455	1.51799	1.34282	1.26293	5.48531	1.56231	1.74959	#N/A	1.3097	1.17364	#N/A	2.34558	1.96196	2.13714	#N/A	1.00428	#N/A	1.33862	#N/A	#N/A	#N/A	#N/A	#N/A	#N/A	#N/A	#N/A	#N/A	#N/A	#N/A	#N/A	#N/A	#N/A	#N/A	#N/A	#N/A	#N/A	2.41078	1.87187	1.54868	3.9722	2.38147	5.51587	2.77303	0.981394	1.24355	#N/A	2.86512	1.61379	30	ENSG00000069869	NEDD4	protein_coding	NEDD4 E3 ubiquitin protein ligase [Source:HGNC Symbol;Acc:HGNC:7727]
#254519	0.0690627	#N/A	0.249183	0.176415	0.159711	0.194925	0.0991229	0.130954	0.134139	#N/A	#N/A	#N/A	#N/A	0.24306	0.195619	0.190473	0.118045	0.167923	0.0982629	#N/A	0.0911746	0.0865391	0.189919	#N/A	0.120928	#N/A	0.0876928	0.0681538	0.0896471	#N/A	0.123303	#N/A	0.0839592	#N/A	#N/A	#N/A	#N/A	#N/A	#N/A	#N/A	#N/A	#N/A	#N/A	#N/A	#N/A	#N/A	#N/A	#N/A	#N/A	#N/A	#N/A	0.231629	0.145049	0.114745	0.159141	#N/A	#N/A	0.146519	0.0967375	#N/A	#N/A	0.0884182	#N/A	30	ENSG00000254519		lncRNA	novel transcript
LINC02940	0.0673384	0.0530788	0.87893	0.16527	#N/A	#N/A	0.11067	#N/A	#N/A	#N/A	#N/A	#N/A	0.121896	0.447626	0.170642	0.185578	0.107669	0.181975	0.112524	#N/A	0.0901518	0.0841888	0.143223	0.0585755	0.107268	#N/A	0.0750013	0.0600146	#N/A	#N/A	0.659813	0.040581	0.0703638	#N/A	#N/A	#N/A	#N/A	#N/A	#N/A	#N/A	#N/A	#N/A	#N/A	#N/A	#N/A	#N/A	#N/A	#N/A	#N/A	#N/A	#N/A	0.387279	0.232048	0.123704	0.154414	0.0852002	#N/A	#N/A	0.107263	#N/A	#N/A	0.0863115	0.0978939	30	ENSG00000235888	LINC02940	lncRNA	long intergenic non-protein coding RNA 2940 [Source:HGNC Symbol;Acc:HGNC:55955]
RBFOX2#100320	0.923483	3.89465	0.741367	#N/A	0.790815	1.49678	0.856934	0.530664	1.24822	#N/A	1.06874	#N/A	0.812897	0.605359	0.585126	0.589797	#N/A	0.651888	#N/A	2.0733	#N/A	#N/A	#N/A	#N/A	0.833244	#N/A	3.28616	3.4735	4.15381	2.83001	0.476303	#N/A	#N/A	#N/A	#N/A	#N/A	#N/A	#N/A	#N/A	#N/A	#N/A	#N/A	#N/A	#N/A	#N/A	#N/A	#N/A	#N/A	#N/A	#N/A	#N/A	0.776911	#N/A	0.742309	1.17009	0.803252	2.38183	1.31169	0.91961	#N/A	#N/A	3.67813	4.3132	30	ENSG00000100320	RBFOX2	protein_coding	RNA binding fox-1 homolog 2 [Source:HGNC Symbol;Acc:HGNC:9906]
MRPS36#134056	0.0632137	#N/A	0.210932	0.141053	0.158285	0.187176	0.11369	0.102871	0.136884	#N/A	0.094346	#N/A	0.0838981	0.283838	0.192183	0.0992331	0.0516911	0.123939	0.0979093	#N/A	0.0846861	0.0957569	#N/A	0.068323	#N/A	#N/A	0.0703201	0.0638387	0.0677564	#N/A	0.233716	#N/A	0.0555306	#N/A	#N/A	#N/A	#N/A	#N/A	#N/A	#N/A	#N/A	#N/A	#N/A	#N/A	#N/A	#N/A	#N/A	#N/A	#N/A	#N/A	#N/A	0.525501	0.140909	#N/A	#N/A	0.0794776	0.0954445	#N/A	0.0819146	#N/A	#N/A	0.0846487	#N/A	30	ENSG00000134056	MRPS36	protein_coding	mitochondrial ribosomal protein S36 [Source:HGNC Symbol;Acc:HGNC:16631]
PDLIM7	0.564583	0.262937	4.96986	2.82076	0.759921	0.783827	0.2954	1.91034	0.316882	#N/A	0.172765	#N/A	#N/A	5.73911	2.23357	2.23217	1.0989	0.745468	0.318377	0.259065	0.224796	0.181446	#N/A	0.140729	0.466472	#N/A	5.11539	0.245955	0.245649	#N/A	2.99212	0.0854685	2.07416	#N/A	#N/A	#N/A	#N/A	#N/A	#N/A	#N/A	#N/A	#N/A	#N/A	#N/A	#N/A	#N/A	#N/A	#N/A	#N/A	#N/A	#N/A	#N/A	#N/A	#N/A	0.539699	#N/A	#N/A	#N/A	#N/A	#N/A	#N/A	0.533914	0.573001	30	ENSG00000196923	PDLIM7	protein_coding	PDZ and LIM domain 7 [Source:HGNC Symbol;Acc:HGNC:22958]
FCHO1	0.056184	#N/A	#N/A	0.110483	0.108002	#N/A	#N/A	0.0656293	#N/A	0.0241716	0.044039	#N/A	0.079632	0.24005	0.110075	0.138581	0.0837854	0.109939	#N/A	#N/A	#N/A	#N/A	0.0307015	#N/A	#N/A	#N/A	#N/A	#N/A	#N/A	#N/A	#N/A	#N/A	0.0656203	#N/A	0.0763887	#N/A	0.34913	0.0821455	0.224765	0.17558	4.2591	0.0516456	2.84979	0.0423004	0.0307168	#N/A	0.289227	0.0692017	#N/A	0.108975	0.0970215	0.649173	#N/A	#N/A	0.101449	#N/A	#N/A	#N/A	#N/A	#N/A	#N/A	#N/A	#N/A	30	ENSG00000130475	FCHO1	protein_coding	FCH and mu domain containing endocytic adaptor 1 [Source:HGNC Symbol;Acc:HGNC:29002]
PDE4B	1.11877	#N/A	1.44192	2.07758	1.24765	2.17096	1.27196	1.95518	3.30556	#N/A	#N/A	#N/A	0.902431	2.4999	1.77538	2.50004	2.13081	3.31289	2.86728	0.728194	2.18838	2.69693	#N/A	1.59391	1.8615	#N/A	#N/A	#N/A	#N/A	#N/A	#N/A	#N/A	#N/A	#N/A	#N/A	#N/A	#N/A	#N/A	#N/A	#N/A	#N/A	#N/A	#N/A	#N/A	#N/A	#N/A	#N/A	#N/A	#N/A	#N/A	#N/A	3.06636	3.26523	2.28029	4.84044	3.24742	0.980611	3.13985	2.32659	0.383175	#N/A	#N/A	1.39749	30	ENSG00000184588	PDE4B	protein_coding	phosphodiesterase 4B [Source:HGNC Symbol;Acc:HGNC:8781]
FOXP2	#N/A	4.45067	8.5834	4.30486	6.15011	7.75836	5.64087	4.11462	8.63187	#N/A	1.94659	#N/A	2.03159	#N/A	1.44717	0.427826	#N/A	#N/A	#N/A	2.03533	0.526683	#N/A	#N/A	#N/A	1.25605	#N/A	4.27983	4.31344	5.06229	3.53103	#N/A	#N/A	#N/A	#N/A	#N/A	#N/A	#N/A	#N/A	#N/A	#N/A	#N/A	#N/A	#N/A	#N/A	#N/A	#N/A	#N/A	#N/A	#N/A	#N/A	#N/A	6.68573	2.9105	3.20119	6.93592	4.58937	5.09324	5.9897	3.70451	1.44986	#N/A	4.70036	4.74228	30	ENSG00000128573	FOXP2	protein_coding	forkhead box P2 [Source:HGNC Symbol;Acc:HGNC:13875]
TPRG1	#N/A	3.20671	7.21275	3.31716	6.39515	8.02651	5.35146	3.5154	3.93069	#N/A	3.62371	#N/A	2.2849	#N/A	0.489013	#N/A	#N/A	#N/A	#N/A	1.08118	#N/A	#N/A	#N/A	#N/A	0.699954	#N/A	3.79625	3.05433	2.79066	#N/A	#N/A	#N/A	#N/A	#N/A	1.20481	#N/A	#N/A	0.617224	#N/A	#N/A	#N/A	#N/A	#N/A	0.584597	#N/A	#N/A	#N/A	#N/A	#N/A	#N/A	1.02029	2.91115	2.32711	1.24451	4.30913	2.15029	4.20911	2.42866	2.46781	#N/A	#N/A	2.85593	3.83074	30	ENSG00000188001	TPRG1	protein_coding	tumor protein p63 regulated 1 [Source:HGNC Symbol;Acc:HGNC:24759]
SERINC5	#N/A	1.94906	#N/A	0.770415	#N/A	#N/A	#N/A	1.25725	#N/A	1.18233	#N/A	#N/A	#N/A	#N/A	1.17354	#N/A	#N/A	#N/A	#N/A	#N/A	0.972282	#N/A	0.816118	0.520306	#N/A	#N/A	#N/A	#N/A	#N/A	#N/A	2.45546	#N/A	1.91882	2.50959	1.27052	#N/A	1.94896	1.68081	2.23159	1.77167	1.60817	0.999851	2.46933	2.30348	2.50657	2.30104	2.34542	2.18953	#N/A	2.61837	1.52645	#N/A	0.662969	#N/A	0.923982	0.962808	#N/A	#N/A	#N/A	#N/A	#N/A	#N/A	1.77286	30	ENSG00000164300	SERINC5	protein_coding	serine incorporator 5 [Source:HGNC Symbol;Acc:HGNC:18825]
NAV3	#N/A	2.37218	2.09651	1.8547	2.75273	2.89979	1.85398	#N/A	1.29882	#N/A	0.827555	#N/A	#N/A	#N/A	#N/A	#N/A	#N/A	#N/A	#N/A	#N/A	#N/A	#N/A	#N/A	#N/A	#N/A	#N/A	2.61592	4.01929	3.38653	0.356504	#N/A	#N/A	#N/A	#N/A	1.06892	#N/A	0.90301	1.02256	#N/A	1.49239	2.2347	1.84606	#N/A	#N/A	#N/A	#N/A	#N/A	#N/A	#N/A	#N/A	2.73194	3.46179	2.11974	1.9424	5.74895	1.98989	1.67363	2.63149	1.85289	#N/A	1.02596	2.30096	3.62284	30	ENSG00000067798	NAV3	protein_coding	neuron navigator 3 [Source:HGNC Symbol;Acc:HGNC:15998]
SLC22A3	#N/A	1.73683	3.84328	2.96239	0.453792	0.433003	0.874475	2.57913	2.89194	#N/A	#N/A	#N/A	#N/A	2.97044	2.09531	2.11704	#N/A	3.71355	2.55092	0.313318	0.734871	0.861748	#N/A	#N/A	1.89328	#N/A	3.70519	0.25074	0.487688	#N/A	1.88197	#N/A	2.0409	#N/A	0.645248	#N/A	#N/A	#N/A	#N/A	0.58489	1.0045	0.781955	#N/A	#N/A	#N/A	#N/A	#N/A	#N/A	#N/A	#N/A	1.14657	#N/A	#N/A	0.721239	#N/A	#N/A	#N/A	#N/A	#N/A	#N/A	#N/A	2.17892	2.8358	30	ENSG00000146477	SLC22A3	protein_coding	solute carrier family 22 member 3 [Source:HGNC Symbol;Acc:HGNC:10967]
LINC01550	#N/A	0.0389634	0.118164	0.0859479	0.069773	0.125143	#N/A	0.066055	#N/A	0.0152482	#N/A	#N/A	#N/A	#N/A	#N/A	#N/A	#N/A	#N/A	#N/A	#N/A	#N/A	#N/A	#N/A	#N/A	#N/A	#N/A	0.0445756	0.0498853	0.0594	#N/A	#N/A	#N/A	#N/A	#N/A	0.0631797	#N/A	0.0624707	0.0782426	1.41546	0.0779614	0.161647	0.0379222	2.8394	0.0367328	0.0250903	0.0156897	0.13041	0.0549773	#N/A	0.0573823	0.0828434	0.13244	#N/A	0.0582134	0.102791	0.0556153	#N/A	#N/A	#N/A	#N/A	0.0280894	#N/A	#N/A	30	ENSG00000246223	LINC01550	lncRNA	long intergenic non-protein coding RNA 1550 [Source:HGNC Symbol;Acc:HGNC:20111]
SLC22A23	#N/A	1.1113	1.83921	1.01184	1.59234	1.59727	1.332	1.51137	2.15449	#N/A	0.597731	#N/A	#N/A	1.97696	1.3252	2.12443	#N/A	2.83175	2.70017	#N/A	2.03511	1.51818	0.798272	0.95053	1.10577	#N/A	#N/A	#N/A	1.3876	#N/A	#N/A	#N/A	#N/A	#N/A	#N/A	#N/A	#N/A	#N/A	#N/A	#N/A	#N/A	#N/A	#N/A	#N/A	#N/A	#N/A	#N/A	#N/A	#N/A	#N/A	#N/A	1.48699	1.7868	2.01769	2.42379	0.958558	0.370752	2.78675	1.057	#N/A	#N/A	1.38613	3.65555	30	ENSG00000137266	SLC22A23	protein_coding	solute carrier family 22 member 23 [Source:HGNC Symbol;Acc:HGNC:21106]
ATRN	#N/A	1.50213	0.771408	1.23636	0.98681	1.37293	1.35842	0.606105	2.16629	#N/A	1.69637	#N/A	0.603168	0.860139	0.857636	0.728944	1.09008	0.891754	0.754058	1.10423	#N/A	0.923722	0.59357	1.3204	#N/A	#N/A	#N/A	#N/A	#N/A	#N/A	0.672646	#N/A	0.744744	#N/A	#N/A	#N/A	#N/A	#N/A	#N/A	#N/A	#N/A	0.521464	#N/A	#N/A	#N/A	0.703614	#N/A	#N/A	#N/A	#N/A	0.574563	#N/A	0.758624	0.990795	#N/A	#N/A	1.81689	1.04742	#N/A	#N/A	#N/A	1.06317	#N/A	30	ENSG00000088812	ATRN	protein_coding	attractin [Source:HGNC Symbol;Acc:HGNC:885]
MICU1	#N/A	1.33232	0.682532	0.873234	0.77749	0.916652	1.10192	0.760118	0.905593	#N/A	0.982632	#N/A	0.735602	0.611579	0.736827	0.544167	0.720828	0.559811	#N/A	1.50304	#N/A	0.811754	#N/A	#N/A	#N/A	#N/A	0.765014	1.20716	0.867704	#N/A	0.705501	#N/A	#N/A	#N/A	#N/A	#N/A	#N/A	#N/A	#N/A	#N/A	#N/A	#N/A	#N/A	#N/A	#N/A	#N/A	#N/A	#N/A	#N/A	#N/A	#N/A	1.09957	1.10576	0.935811	1.61042	#N/A	2.04257	1.29397	1.11206	#N/A	#N/A	1.2681	1.24727	30	ENSG00000107745	MICU1	protein_coding	mitochondrial calcium uptake 1 [Source:HGNC Symbol;Acc:HGNC:1530]
NDUFS4	#N/A	0.942095	3.34173	1.39741	3.22973	3.25032	1.25073	1.53459	1.98465	#N/A	0.613405	#N/A	0.784981	1.12657	0.664619	0.971344	0.912858	1.37049	1.12477	0.743407	0.887044	#N/A	#N/A	#N/A	#N/A	#N/A	0.88058	1.05634	1.03818	#N/A	#N/A	#N/A	#N/A	#N/A	#N/A	#N/A	#N/A	#N/A	#N/A	#N/A	#N/A	#N/A	#N/A	#N/A	#N/A	#N/A	#N/A	#N/A	#N/A	#N/A	#N/A	1.02449	0.816559	1.18565	#N/A	0.935585	0.593344	1.33497	0.844248	#N/A	#N/A	2.00875	2.28047	30	ENSG00000164258	NDUFS4	protein_coding	NADH:ubiquinone oxidoreductase subunit S4 [Source:HGNC Symbol;Acc:HGNC:7711]
SAMM50	#N/A	0.0551609	0.462209	#N/A	0.121889	#N/A	#N/A	0.155634	0.132839	#N/A	0.0966429	#N/A	0.205988	0.281823	0.181989	0.161536	0.100622	0.160826	0.116737	0.13162	0.105327	#N/A	#N/A	#N/A	0.0915583	#N/A	0.0832356	0.069525	0.0933492	#N/A	0.514239	#N/A	0.0751394	#N/A	#N/A	#N/A	#N/A	#N/A	#N/A	#N/A	#N/A	#N/A	#N/A	#N/A	#N/A	#N/A	#N/A	#N/A	#N/A	#N/A	#N/A	0.256983	0.186799	0.130083	0.152627	0.0831825	0.100848	0.14621	0.0925486	#N/A	#N/A	0.0875119	#N/A	30	ENSG00000100347	SAMM50	protein_coding	SAMM50 sorting and assembly machinery component [Source:HGNC Symbol;Acc:HGNC:24276]
MIX23	#N/A	0.0957729	2.50483	1.12757	0.613677	0.239727	0.204454	1.50213	0.187367	#N/A	0.129612	#N/A	0.917112	1.60238	1.31559	1.24778	#N/A	0.586793	#N/A	#N/A	0.162912	0.121475	#N/A	#N/A	0.148246	#N/A	0.527996	#N/A	0.120587	#N/A	#N/A	#N/A	#N/A	#N/A	#N/A	#N/A	#N/A	#N/A	#N/A	#N/A	#N/A	#N/A	#N/A	#N/A	#N/A	#N/A	#N/A	#N/A	#N/A	#N/A	#N/A	2.73378	1.17417	0.314087	0.277675	0.105635	0.146118	0.182965	0.203879	0.0766134	#N/A	0.241439	0.232788	30	ENSG00000160124	MIX23	protein_coding	mitochondrial matrix import factor 23 [Source:HGNC Symbol;Acc:HGNC:31136]
PRDX6	#N/A	0.0284525	0.14562	0.0903634	0.109533	0.128226	0.0595296	0.100709	0.105167	#N/A	0.0614837	#N/A	0.0419486	0.106863	0.0823554	0.0975922	0.0538143	0.0731871	0.0636535	0.070414	0.05681	#N/A	#N/A	#N/A	0.0640933	#N/A	0.0671677	0.051814	0.0617035	#N/A	0.0689673	#N/A	#N/A	#N/A	#N/A	#N/A	#N/A	#N/A	#N/A	#N/A	#N/A	#N/A	#N/A	#N/A	#N/A	#N/A	#N/A	#N/A	#N/A	#N/A	#N/A	0.158398	0.0742367	0.0629693	#N/A	#N/A	0.0745548	0.0728626	0.0567405	#N/A	#N/A	0.0672388	#N/A	30	ENSG00000117592	PRDX6	protein_coding	peroxiredoxin 6 [Source:HGNC Symbol;Acc:HGNC:16753]
#283674	#N/A	1.12135	1.18903	0.973377	1.2064	1.54859	1.14128	1.02419	1.09559	1.5828	2.0807	0.793322	0.95434	#N/A	0.937227	#N/A	#N/A	#N/A	#N/A	#N/A	#N/A	#N/A	#N/A	#N/A	#N/A	#N/A	#N/A	#N/A	#N/A	#N/A	#N/A	#N/A	#N/A	#N/A	1.43007	0.380182	1.81153	1.56309	1.64943	1.61355	1.54821	1.12695	1.58734	1.03455	1.35572	0.665688	1.2515	1.42736	#N/A	1.54717	1.73268	#N/A	#N/A	#N/A	#N/A	#N/A	#N/A	#N/A	#N/A	#N/A	#N/A	#N/A	1.1793	30	ENSG00000283674		lncRNA	novel transcript
SLC41A1	#N/A	0.074073	4.31718	0.420889	0.209852	0.215777	0.151775	0.9217	0.161547	#N/A	0.115638	#N/A	#N/A	3.14568	0.889136	0.589656	0.190639	0.347913	#N/A	#N/A	0.123734	#N/A	#N/A	0.0855153	0.140805	#N/A	0.387733	0.0967865	0.127892	#N/A	#N/A	0.0347646	#N/A	#N/A	#N/A	#N/A	#N/A	#N/A	#N/A	#N/A	#N/A	#N/A	#N/A	#N/A	#N/A	#N/A	#N/A	#N/A	#N/A	#N/A	#N/A	4.07126	0.493297	0.142608	0.203506	0.10317	0.120538	#N/A	0.147259	#N/A	#N/A	0.12163	0.160326	30	ENSG00000133065	SLC41A1	protein_coding	solute carrier family 41 member 1 [Source:HGNC Symbol;Acc:HGNC:19429]
KIAA1958	#N/A	#N/A	3.5539	1.69168	3.71806	3.38021	2.9216	2.75176	2.30337	#N/A	0.856428	#N/A	0.923801	2.98	2.5438	2.49486	0.908973	2.96151	2.25758	0.691903	2.88584	2.69508	#N/A	0.427931	1.51456	#N/A	#N/A	#N/A	#N/A	0.225543	1.19339	#N/A	1.02142	#N/A	#N/A	#N/A	#N/A	#N/A	#N/A	#N/A	#N/A	#N/A	#N/A	#N/A	#N/A	#N/A	#N/A	#N/A	#N/A	#N/A	#N/A	#N/A	#N/A	#N/A	1.2909	1.32362	0.678196	1.01765	1.22516	0.434595	#N/A	1.14488	#N/A	30	ENSG00000165185	KIAA1958	protein_coding	KIAA1958 [Source:HGNC Symbol;Acc:HGNC:23427]
MLXIPL	#N/A	#N/A	0.283605	0.38721	0.168894	0.202077	0.126476	0.701081	0.117038	#N/A	0.0797311	#N/A	1.41508	2.18453	#N/A	1.10772	0.357583	0.752833	0.114483	0.107227	#N/A	0.0698444	#N/A	#N/A	0.191411	#N/A	0.636751	0.083177	0.100746	#N/A	#N/A	#N/A	#N/A	#N/A	#N/A	#N/A	#N/A	#N/A	#N/A	#N/A	#N/A	#N/A	#N/A	#N/A	#N/A	#N/A	#N/A	#N/A	#N/A	#N/A	#N/A	0.507249	2.40007	0.172578	0.17306	0.0416194	0.114893	0.127129	0.102463	#N/A	#N/A	0.119576	0.126163	30	ENSG00000009950	MLXIPL	protein_coding	MLX interacting protein like [Source:HGNC Symbol;Acc:HGNC:12744]
LAMP2	#N/A	#N/A	3.4065	1.15001	0.502149	0.49346	0.142523	2.18118	0.206974	#N/A	0.176435	#N/A	2.78651	1.0936	0.910222	0.689153	0.267043	0.946201	#N/A	#N/A	#N/A	0.372146	#N/A	#N/A	0.344122	#N/A	2.05622	0.357567	0.646338	#N/A	#N/A	#N/A	#N/A	#N/A	#N/A	#N/A	#N/A	#N/A	#N/A	#N/A	#N/A	#N/A	#N/A	#N/A	#N/A	#N/A	#N/A	#N/A	#N/A	#N/A	#N/A	5.55395	2.45264	0.503528	0.165666	0.0919454	0.134339	0.197568	0.214164	0.0641207	#N/A	0.337042	0.246609	30	ENSG00000005893	LAMP2	protein_coding	lysosomal associated membrane protein 2 [Source:HGNC Symbol;Acc:HGNC:6501]
#287146	#N/A	#N/A	2.8166	0.361675	0.167313	0.211102	0.131293	0.245096	0.164736	#N/A	#N/A	#N/A	0.179068	2.71067	0.55607	0.237721	0.123774	0.156788	0.134995	0.137744	0.0880839	0.117232	#N/A	#N/A	0.134771	#N/A	0.1527	0.082513	0.108546	#N/A	1.75953	0.0306875	0.127898	0.0653837	#N/A	#N/A	#N/A	#N/A	#N/A	#N/A	#N/A	#N/A	#N/A	#N/A	#N/A	#N/A	#N/A	#N/A	#N/A	#N/A	#N/A	2.58976	0.809795	#N/A	0.183962	#N/A	#N/A	0.163384	0.105683	#N/A	#N/A	#N/A	#N/A	30	ENSG00000287146		lncRNA	novel transcript
L2HGDH	#N/A	#N/A	4.38395	1.82324	1.04017	0.312358	0.346696	2.12107	0.406697	#N/A	0.215293	0.0500321	0.905514	1.32509	0.987798	1.08698	0.780132	0.714612	0.761073	#N/A	#N/A	#N/A	#N/A	#N/A	0.440319	#N/A	1.54873	1.03904	1.3715	#N/A	#N/A	#N/A	#N/A	#N/A	#N/A	#N/A	#N/A	#N/A	#N/A	#N/A	#N/A	#N/A	#N/A	#N/A	#N/A	#N/A	#N/A	#N/A	#N/A	#N/A	#N/A	1.61099	0.870161	0.732372	0.72624	0.283385	0.142048	0.223694	0.382598	#N/A	#N/A	0.555934	1.62039	30	ENSG00000087299	L2HGDH	protein_coding	L-2-hydroxyglutarate dehydrogenase [Source:HGNC Symbol;Acc:HGNC:20499]
SLC25A30	#N/A	#N/A	0.223478	0.156942	0.169588	0.21231	0.112393	0.149583	0.15482	#N/A	0.0985165	#N/A	0.175493	1.49925	0.169349	0.204944	0.0872874	0.133872	#N/A	0.117248	0.107859	0.114182	#N/A	#N/A	0.0713216	#N/A	0.142012	#N/A	#N/A	#N/A	1.94445	#N/A	0.0977006	#N/A	#N/A	#N/A	#N/A	#N/A	#N/A	#N/A	#N/A	#N/A	#N/A	#N/A	#N/A	#N/A	#N/A	#N/A	#N/A	#N/A	#N/A	0.507871	0.133597	0.107128	0.156521	0.0632151	0.117469	0.16975	0.130041	#N/A	#N/A	#N/A	0.102656	30	ENSG00000174032	SLC25A30	protein_coding	solute carrier family 25 member 30 [Source:HGNC Symbol;Acc:HGNC:27371]
SMIM4	#N/A	#N/A	1.9242	0.310824	0.111305	0.14056	0.0949553	0.41601	0.107582	#N/A	0.0882156	0.0106779	0.193377	0.859001	#N/A	0.47606	0.0755061	0.307258	0.0642821	0.100615	0.0659495	0.097951	#N/A	#N/A	0.0733019	#N/A	#N/A	#N/A	#N/A	0.0151916	#N/A	#N/A	#N/A	#N/A	#N/A	#N/A	#N/A	#N/A	#N/A	#N/A	#N/A	#N/A	#N/A	#N/A	#N/A	#N/A	#N/A	#N/A	#N/A	#N/A	#N/A	1.3241	0.530562	0.164532	0.0977689	0.054563	0.0990372	0.101284	0.115359	#N/A	#N/A	0.0814474	0.0959566	30	ENSG00000168273	SMIM4	protein_coding	small integral membrane protein 4 [Source:HGNC Symbol;Acc:HGNC:37257]
PFKFB2	#N/A	#N/A	0.199154	0.123	0.183777	0.193812	0.0777749	0.15266	0.0995204	#N/A	0.0862839	#N/A	0.137273	0.389011	0.191165	0.183347	#N/A	0.14355	0.115339	0.113845	0.0924882	0.0991195	#N/A	0.0614873	0.122767	#N/A	#N/A	#N/A	#N/A	#N/A	1.06556	#N/A	#N/A	#N/A	#N/A	#N/A	#N/A	#N/A	#N/A	#N/A	#N/A	#N/A	1.07169	#N/A	#N/A	#N/A	#N/A	#N/A	#N/A	1.70555	#N/A	0.370316	0.282327	0.111352	0.158146	#N/A	0.10429	0.137618	0.114539	#N/A	#N/A	0.0890526	#N/A	30	ENSG00000123836	PFKFB2	protein_coding	6-phosphofructo-2-kinase/fructose-2,6-biphosphatase 2 [Source:HGNC Symbol;Acc:HGNC:8873]
MAP3K5	#N/A	#N/A	4.01444	1.95996	6.40593	5.77024	1.95801	1.72172	2.38932	0.754771	5.70146	0.516509	#N/A	0.976991	1.0861	#N/A	#N/A	0.817848	#N/A	#N/A	#N/A	1.05028	0.61213	#N/A	#N/A	#N/A	#N/A	#N/A	#N/A	#N/A	0.69263	#N/A	#N/A	#N/A	1.02543	#N/A	0.612753	1.04169	1.07698	1.02669	0.903724	0.662144	1.04734	1.46932	1.21418	#N/A	0.769174	0.679157	#N/A	1.19814	1.15155	#N/A	#N/A	#N/A	#N/A	#N/A	#N/A	#N/A	#N/A	#N/A	#N/A	#N/A	#N/A	30	ENSG00000197442	MAP3K5	protein_coding	mitogen-activated protein kinase kinase kinase 5 [Source:HGNC Symbol;Acc:HGNC:6857]
FMNL1	#N/A	#N/A	#N/A	0.939788	#N/A	0.43176	0.320234	0.884925	#N/A	1.95098	0.109261	#N/A	0.934832	#N/A	#N/A	#N/A	#N/A	#N/A	#N/A	#N/A	#N/A	#N/A	#N/A	#N/A	#N/A	#N/A	#N/A	#N/A	#N/A	#N/A	1.56259	#N/A	0.51618	#N/A	0.314192	#N/A	6.05027	0.217332	6.32417	5.37403	10.4038	0.0812411	6.42496	0.0937487	0.0703174	0.039596	6.21173	0.336204	0.233129	7.02956	6.75053	1.48148	1.24916	0.161438	0.400162	#N/A	#N/A	#N/A	#N/A	#N/A	0.13319	#N/A	#N/A	30	ENSG00000184922	FMNL1	protein_coding	formin like 1 [Source:HGNC Symbol;Acc:HGNC:1212]
HOOK2	#N/A	#N/A	3.6386	1.203	2.45058	3.08485	0.757852	1.7264	0.678353	#N/A	0.549974	#N/A	0.964859	0.994042	1.98098	1.26688	1.85023	1.39869	0.817822	0.678912	0.603774	#N/A	#N/A	#N/A	0.669941	#N/A	1.62643	1.05256	2.34551	#N/A	0.774418	#N/A	#N/A	#N/A	#N/A	#N/A	#N/A	#N/A	#N/A	#N/A	#N/A	#N/A	#N/A	#N/A	#N/A	#N/A	#N/A	#N/A	#N/A	#N/A	#N/A	1.28567	1.7905	#N/A	1.65574	#N/A	0.395639	0.487704	0.657711	#N/A	#N/A	1.44973	1.28661	30	ENSG00000095066	HOOK2	protein_coding	hook microtubule tethering protein 2 [Source:HGNC Symbol;Acc:HGNC:19885]
PDE11A	#N/A	#N/A	0.197434	0.133149	0.124929	0.170175	0.0789154	0.170559	0.084225	#N/A	#N/A	#N/A	0.0994785	0.493946	0.152551	0.16079	0.0863545	0.135123	0.10829	0.113059	0.0912546	0.0687054	#N/A	#N/A	0.109082	#N/A	0.0745311	#N/A	0.05401	#N/A	1.39093	0.0325182	#N/A	#N/A	#N/A	#N/A	#N/A	#N/A	#N/A	#N/A	#N/A	#N/A	#N/A	#N/A	#N/A	#N/A	#N/A	#N/A	#N/A	#N/A	#N/A	0.202782	0.162733	0.0928282	0.141515	0.0408091	#N/A	0.11036	0.0965454	#N/A	#N/A	0.0745624	#N/A	30	ENSG00000128655	PDE11A	protein_coding	phosphodiesterase 11A [Source:HGNC Symbol;Acc:HGNC:8773]
CIAO2A	#N/A	#N/A	4.1764	2.03154	0.527262	0.334978	0.399932	1.73087	0.259035	#N/A	0.201886	#N/A	1.35219	1.16147	1.07121	1.26484	0.720043	#N/A	0.602756	0.18088	#N/A	0.153356	#N/A	0.200161	0.443498	#N/A	#N/A	#N/A	#N/A	#N/A	#N/A	#N/A	0.78688	#N/A	#N/A	#N/A	#N/A	#N/A	#N/A	#N/A	#N/A	#N/A	#N/A	#N/A	#N/A	#N/A	#N/A	#N/A	#N/A	#N/A	#N/A	1.57233	1.82788	0.625651	0.4055	0.138785	0.135624	0.203081	0.265499	0.0986613	0.28079	#N/A	0.426413	30	ENSG00000166797	CIAO2A	protein_coding	cytosolic iron-sulfur assembly component 2A [Source:HGNC Symbol;Acc:HGNC:26235]
LINC01684	#N/A	#N/A	0.667956	0.101491	0.100861	0.14242	#N/A	0.0904208	0.0841107	0.0242299	#N/A	#N/A	#N/A	#N/A	#N/A	#N/A	#N/A	#N/A	#N/A	#N/A	#N/A	#N/A	#N/A	#N/A	#N/A	#N/A	#N/A	#N/A	#N/A	#N/A	0.344065	0.0327239	0.0614544	0.0303857	0.0833256	0.00588395	0.0854911	0.0943301	0.10776	0.105644	0.204549	0.0518772	0.197721	0.0576828	0.0442641	0.0242073	0.140366	0.0820449	0.069162	0.0820765	0.095066	#N/A	0.192268	#N/A	0.0949526	#N/A	#N/A	#N/A	#N/A	#N/A	#N/A	#N/A	#N/A	30	ENSG00000237484	LINC01684	lncRNA	long intergenic non-protein coding RNA 1684 [Source:HGNC Symbol;Acc:HGNC:52472]
THRAP3	#N/A	#N/A	1.17751	0.768495	1.00437	1.18403	1.33866	0.870056	1.94177	#N/A	2.08498	#N/A	0.672616	0.71367	0.872342	0.576441	0.998135	0.697308	0.98772	0.87326	0.848677	1.21918	#N/A	#N/A	0.785074	#N/A	0.990086	1.14883	0.95953	#N/A	0.459969	#N/A	#N/A	#N/A	#N/A	#N/A	#N/A	#N/A	#N/A	#N/A	#N/A	#N/A	#N/A	#N/A	#N/A	#N/A	#N/A	#N/A	#N/A	#N/A	#N/A	0.624904	0.480734	0.881254	0.724685	#N/A	1.88908	1.48357	0.90774	#N/A	#N/A	#N/A	#N/A	30	ENSG00000054118	THRAP3	protein_coding	thyroid hormone receptor associated protein 3 [Source:HGNC Symbol;Acc:HGNC:22964]
AGMAT	#N/A	#N/A	0.15315	0.154518	0.138343	0.186782	0.11306	0.108797	0.137397	#N/A	0.0544161	#N/A	0.0707317	0.228534	0.129992	0.167593	0.0711026	0.146417	#N/A	#N/A	#N/A	0.0962599	0.0422903	#N/A	0.104516	#N/A	0.0798217	0.0744192	0.0883589	#N/A	0.160654	#N/A	0.0405218	#N/A	#N/A	#N/A	#N/A	#N/A	#N/A	#N/A	#N/A	#N/A	#N/A	#N/A	#N/A	#N/A	#N/A	#N/A	#N/A	#N/A	#N/A	0.194481	0.125392	#N/A	0.152774	0.080541	0.100812	0.140038	0.0921312	#N/A	#N/A	#N/A	0.0829981	30	ENSG00000116771	AGMAT	protein_coding	agmatinase [Source:HGNC Symbol;Acc:HGNC:18407]
DVL1	#N/A	#N/A	0.389488	0.141055	0.121629	0.213067	0.120734	0.096361	0.138522	#N/A	#N/A	#N/A	0.10022	0.34128	0.149004	0.122228	0.0853061	0.140644	0.0875302	#N/A	0.115015	#N/A	#N/A	0.0585641	0.106388	#N/A	0.0799718	0.0751193	0.0865136	#N/A	0.220359	#N/A	0.0911314	0.031017	#N/A	#N/A	#N/A	#N/A	#N/A	#N/A	#N/A	#N/A	#N/A	#N/A	#N/A	#N/A	#N/A	#N/A	#N/A	#N/A	#N/A	0.207763	0.136604	0.127027	0.174696	#N/A	0.097452	#N/A	0.12476	#N/A	#N/A	0.0852059	#N/A	30	ENSG00000107404	DVL1	protein_coding	dishevelled segment polarity protein 1 [Source:HGNC Symbol;Acc:HGNC:3084]
ATP6V0B	#N/A	#N/A	0.361273	0.215299	0.145399	0.214783	0.12818	0.743917	0.165167	#N/A	0.129325	0.0208609	0.294512	0.57822	0.186856	0.23641	0.127864	0.180037	0.133248	0.151474	0.121631	0.101741	#N/A	0.0786385	0.138091	#N/A	#N/A	#N/A	#N/A	#N/A	0.806735	#N/A	0.110427	#N/A	#N/A	#N/A	#N/A	#N/A	#N/A	#N/A	#N/A	#N/A	#N/A	#N/A	#N/A	#N/A	#N/A	#N/A	#N/A	#N/A	#N/A	2.21703	0.413901	0.136098	0.134953	0.0940226	#N/A	#N/A	0.108906	0.0826383	#N/A	#N/A	#N/A	30	ENSG00000117410	ATP6V0B	protein_coding	ATPase H+ transporting V0 subunit b [Source:HGNC Symbol;Acc:HGNC:861]
SYTL1	#N/A	#N/A	#N/A	#N/A	#N/A	0.134302	#N/A	0.135458	#N/A	0.0268842	#N/A	#N/A	0.0999677	1.36225	0.116196	0.0962305	#N/A	#N/A	0.0919575	#N/A	#N/A	#N/A	0.0603683	#N/A	#N/A	#N/A	0.0645796	0.0604103	#N/A	#N/A	0.0992204	#N/A	0.075128	#N/A	0.102315	#N/A	0.508353	0.10701	3.79556	0.114399	6.58129	0.0596303	5.08196	0.0657931	0.0462263	0.0274872	4.65611	0.167072	#N/A	0.271035	0.805993	1.63589	#N/A	#N/A	#N/A	#N/A	#N/A	#N/A	#N/A	#N/A	0.0396746	#N/A	#N/A	30	ENSG00000142765	SYTL1	protein_coding	synaptotagmin like 1 [Source:HGNC Symbol;Acc:HGNC:15584]
ZNF511	#N/A	#N/A	0.174496	0.0879806	0.132187	0.154716	0.0946565	0.0990755	0.128247	#N/A	0.0757382	#N/A	#N/A	0.133063	0.102716	0.0949544	0.0806897	0.11187	#N/A	#N/A	0.0718488	#N/A	#N/A	0.053846	0.0872564	#N/A	0.0444446	#N/A	0.0463248	#N/A	0.103587	0.0275829	0.0597783	#N/A	0.80639	#N/A	0.984488	0.605753	#N/A	#N/A	1.35759	#N/A	#N/A	#N/A	#N/A	#N/A	#N/A	#N/A	#N/A	#N/A	#N/A	0.199528	0.108029	#N/A	0.125333	0.0604792	#N/A	0.119222	#N/A	#N/A	#N/A	#N/A	#N/A	30	ENSG00000198546	ZNF511	protein_coding	zinc finger protein 511 [Source:HGNC Symbol;Acc:HGNC:28445]
DCXR	#N/A	#N/A	0.159033	0.0805847	0.106992	0.124736	0.0750643	0.0935686	#N/A	#N/A	0.0674154	#N/A	0.0657719	0.160001	0.119451	0.115052	0.0698439	0.108937	0.0755373	#N/A	0.0667797	0.0724788	0.0380038	#N/A	#N/A	#N/A	#N/A	#N/A	0.0594062	#N/A	0.0973531	#N/A	0.0555371	#N/A	#N/A	#N/A	0.210402	#N/A	#N/A	#N/A	#N/A	#N/A	1.47895	0.0322663	0.0224211	#N/A	0.743353	#N/A	#N/A	0.0960156	#N/A	0.120096	0.0909856	0.0752389	#N/A	#N/A	#N/A	#N/A	0.0729688	#N/A	#N/A	#N/A	#N/A	30	ENSG00000169738	DCXR	protein_coding	dicarbonyl and L-xylulose reductase [Source:HGNC Symbol;Acc:HGNC:18985]
CNBP	#N/A	#N/A	3.06444	1.75947	1.2267	1.11983	0.838189	1.2612	1.1138	#N/A	0.256874	0.0636397	1.18976	2.49575	2.19189	1.68255	1.23294	2.07163	0.425826	0.145565	0.311665	0.427877	#N/A	#N/A	0.69304	#N/A	1.35415	#N/A	#N/A	#N/A	0.773409	#N/A	#N/A	#N/A	#N/A	#N/A	#N/A	#N/A	#N/A	#N/A	#N/A	#N/A	#N/A	#N/A	#N/A	#N/A	#N/A	#N/A	#N/A	#N/A	#N/A	2.31179	1.29324	0.808678	0.77852	#N/A	0.225962	0.611491	0.767137	#N/A	#N/A	#N/A	1.03668	30	ENSG00000169714	CNBP	protein_coding	CCHC-type zinc finger nucleic acid binding protein [Source:HGNC Symbol;Acc:HGNC:13164]
RNF141	#N/A	#N/A	0.31164	0.210881	0.111776	0.195352	0.118062	0.116959	0.143307	#N/A	0.100441	0.0150085	0.22674	0.703744	0.561017	0.383228	#N/A	0.125294	#N/A	#N/A	#N/A	#N/A	#N/A	#N/A	#N/A	#N/A	#N/A	#N/A	#N/A	#N/A	#N/A	#N/A	#N/A	#N/A	#N/A	#N/A	1.60309	#N/A	2.17474	1.16403	0.910474	#N/A	1.69962	#N/A	0.540266	#N/A	1.23895	1.01496	#N/A	1.49213	#N/A	0.699697	0.222747	0.116447	0.13803	0.0793356	#N/A	0.148106	#N/A	0.061047	#N/A	#N/A	#N/A	30	ENSG00000110315	RNF141	protein_coding	ring finger protein 141 [Source:HGNC Symbol;Acc:HGNC:21159]
HSPA9	#N/A	#N/A	3.15716	1.26521	0.511961	0.222579	0.103958	0.898131	0.145951	#N/A	0.121886	#N/A	1.05639	1.03888	0.844728	0.584678	#N/A	0.577279	0.117673	0.126397	0.102976	0.0821737	#N/A	#N/A	0.201092	#N/A	0.401804	0.357993	#N/A	#N/A	#N/A	#N/A	#N/A	#N/A	#N/A	#N/A	#N/A	#N/A	#N/A	#N/A	#N/A	#N/A	#N/A	#N/A	#N/A	#N/A	#N/A	#N/A	#N/A	#N/A	#N/A	1.67468	0.846269	0.205921	0.197506	0.10613	0.123441	0.207898	0.167028	#N/A	#N/A	0.242367	0.312746	30	ENSG00000113013	HSPA9	protein_coding	heat shock protein family A (Hsp70) member 9 [Source:HGNC Symbol;Acc:HGNC:5244]
#232682	#N/A	#N/A	0.159529	0.124504	0.130865	0.122614	0.0741567	0.0663878	#N/A	#N/A	#N/A	#N/A	0.0839261	0.168483	0.109406	0.127085	0.0866246	0.134157	0.0939382	0.0886166	0.0726297	0.0639073	#N/A	#N/A	0.0867252	#N/A	0.0705663	0.0614482	0.0736907	#N/A	0.25986	0.0278125	0.0570717	0.0224804	#N/A	#N/A	#N/A	#N/A	#N/A	#N/A	#N/A	#N/A	#N/A	#N/A	#N/A	#N/A	#N/A	#N/A	#N/A	#N/A	#N/A	0.160528	0.0909096	0.0715232	0.111469	#N/A	#N/A	0.104535	0.0796775	#N/A	#N/A	#N/A	#N/A	30	ENSG00000232682		lncRNA	novel transcript, antisense to ANK3
MPHOSPH9	#N/A	#N/A	1.07619	1.18845	1.01906	1.42044	0.971234	0.917463	1.53156	#N/A	2.51571	#N/A	0.842791	1.08647	1.02742	1.2352	#N/A	1.02996	1.4064	1.92269	1.31963	1.04292	#N/A	1.1047	2.02122	#N/A	1.4102	0.947236	#N/A	#N/A	#N/A	#N/A	#N/A	#N/A	#N/A	#N/A	#N/A	#N/A	#N/A	#N/A	#N/A	#N/A	#N/A	#N/A	#N/A	#N/A	#N/A	#N/A	#N/A	#N/A	#N/A	1.08427	0.745858	0.849577	1.23584	2.01371	1.18832	3.30204	2.23808	1.11019	#N/A	#N/A	#N/A	30	ENSG00000051825	MPHOSPH9	protein_coding	M-phase phosphoprotein 9 [Source:HGNC Symbol;Acc:HGNC:7215]
KPNA3	#N/A	#N/A	1.12063	0.590076	1.05415	1.52036	0.813525	0.665115	1.77477	#N/A	2.90826	#N/A	0.969576	1.69698	0.764208	1.45646	#N/A	1.49987	1.46159	0.386685	1.94564	1.9538	#N/A	#N/A	1.38259	#N/A	0.936016	0.948168	#N/A	#N/A	1.26008	#N/A	#N/A	#N/A	#N/A	#N/A	#N/A	#N/A	#N/A	#N/A	#N/A	#N/A	#N/A	#N/A	#N/A	#N/A	#N/A	#N/A	#N/A	#N/A	#N/A	2.75366	1.81917	1.56288	4.24706	2.66307	2.15945	3.63278	2.49917	0.819695	#N/A	#N/A	#N/A	30	ENSG00000102753	KPNA3	protein_coding	karyopherin subunit alpha 3 [Source:HGNC Symbol;Acc:HGNC:6396]
HPN	#N/A	#N/A	0.279939	0.185351	0.165035	0.196913	0.118661	0.292494	0.122734	#N/A	#N/A	#N/A	0.112394	0.237757	0.182793	0.192771	0.100778	0.178691	0.132234	0.132641	0.106751	0.0872439	#N/A	0.0715633	0.114854	#N/A	#N/A	#N/A	0.0915391	#N/A	0.804101	0.0420639	0.0931681	#N/A	#N/A	#N/A	#N/A	#N/A	#N/A	#N/A	#N/A	#N/A	#N/A	#N/A	#N/A	#N/A	#N/A	#N/A	#N/A	#N/A	#N/A	0.257038	0.251916	#N/A	0.162081	0.0847134	0.104276	0.1303	0.115823	#N/A	#N/A	#N/A	#N/A	30	ENSG00000105707	HPN	protein_coding	hepsin [Source:HGNC Symbol;Acc:HGNC:5155]
SLC11A1	#N/A	#N/A	#N/A	#N/A	#N/A	#N/A	#N/A	0.0657341	#N/A	0.0126093	0.0545891	#N/A	0.0635978	0.0389224	0.0936868	0.0574844	#N/A	#N/A	#N/A	#N/A	#N/A	0.0557709	0.0170861	0.0414279	#N/A	#N/A	#N/A	#N/A	#N/A	#N/A	0.0194565	#N/A	#N/A	#N/A	0.0423369	#N/A	0.0666901	0.056799	0.0615056	0.0570943	0.109634	0.0234274	0.149698	0.0333084	0.0242414	0.0122488	0.0538621	0.0555016	#N/A	0.0575641	0.0511158	#N/A	0.036755	#N/A	0.0726685	#N/A	#N/A	#N/A	0.0523949	#N/A	#N/A	0.0498336	#N/A	30	ENSG00000018280	SLC11A1	protein_coding	solute carrier family 11 member 1 [Source:HGNC Symbol;Acc:HGNC:10907]
ARPP19	#N/A	#N/A	1.51575	#N/A	0.466006	0.425319	0.139208	0.759065	0.202581	#N/A	0.112755	#N/A	1.38065	1.85085	1.67485	1.18004	0.607507	0.457207	0.191648	0.125655	0.101176	0.120322	#N/A	0.0877334	0.287555	#N/A	0.481796	0.213394	#N/A	#N/A	1.06694	#N/A	#N/A	#N/A	#N/A	#N/A	#N/A	#N/A	#N/A	#N/A	#N/A	#N/A	#N/A	#N/A	#N/A	#N/A	#N/A	#N/A	#N/A	#N/A	#N/A	2.88468	1.42171	0.210454	0.198585	0.0928612	0.128068	0.15092	0.338128	#N/A	#N/A	#N/A	#N/A	30	ENSG00000128989	ARPP19	protein_coding	cAMP regulated phosphoprotein 19 [Source:HGNC Symbol;Acc:HGNC:16967]
SYNRG#275066	#N/A	#N/A	#N/A	#N/A	0.825034	0.928723	0.914598	0.646575	1.10169	0.634909	0.995184	#N/A	0.643709	#N/A	0.553848	#N/A	0.771156	0.845567	#N/A	1.6513	#N/A	#N/A	0.653945	1.25164	#N/A	#N/A	#N/A	#N/A	#N/A	#N/A	#N/A	#N/A	#N/A	#N/A	0.517257	#N/A	0.554857	0.535143	#N/A	0.506248	0.531137	#N/A	0.508571	0.573554	#N/A	0.598993	0.569202	0.530522	1.12395	#N/A	#N/A	#N/A	#N/A	#N/A	0.745118	1.17666	1.41624	1.16872	#N/A	#N/A	0.859016	#N/A	#N/A	30	ENSG00000275066	SYNRG	protein_coding	synergin gamma [Source:HGNC Symbol;Acc:HGNC:557]
TMEM70	#N/A	#N/A	0.180974	0.0980405	0.153027	0.153488	0.097839	0.0838108	0.108738	#N/A	0.0797066	#N/A	0.0731344	0.138349	0.116353	0.1223	0.0942907	0.146887	0.0805378	#N/A	0.0589441	0.0810218	#N/A	0.0562554	0.102256	#N/A	#N/A	#N/A	0.0789845	#N/A	0.119741	#N/A	0.0723169	#N/A	#N/A	#N/A	#N/A	#N/A	#N/A	#N/A	#N/A	#N/A	#N/A	#N/A	#N/A	#N/A	#N/A	#N/A	#N/A	#N/A	#N/A	0.195545	0.0867642	0.0943812	0.132165	0.0659008	#N/A	0.119362	0.0943977	#N/A	#N/A	0.0721015	#N/A	30	ENSG00000175606	TMEM70	protein_coding	transmembrane protein 70 [Source:HGNC Symbol;Acc:HGNC:26050]
MARCHF3	#N/A	#N/A	2.4161	1.09457	2.35298	4.04735	1.89568	#N/A	1.54026	#N/A	0.631702	#N/A	1.04519	1.38714	#N/A	0.802078	2.08798	1.44139	#N/A	0.95455	#N/A	1.38767	#N/A	0.427587	0.929026	#N/A	2.00476	1.25554	1.4186	#N/A	#N/A	#N/A	#N/A	#N/A	#N/A	#N/A	#N/A	#N/A	#N/A	#N/A	#N/A	#N/A	#N/A	#N/A	#N/A	#N/A	#N/A	#N/A	#N/A	#N/A	#N/A	2.78624	1.58228	3.43453	0.817989	0.598738	0.266821	2.01505	1.92152	0.365463	#N/A	1.83533	0.8655	30	ENSG00000173926	MARCHF3	protein_coding	membrane associated ring-CH-type finger 3 [Source:HGNC Symbol;Acc:HGNC:28728]
CALCB	#N/A	#N/A	0.0867682	0.0757836	0.0818145	#N/A	#N/A	#N/A	0.0780306	0.0128851	0.0539621	0.00881524	#N/A	#N/A	#N/A	#N/A	0.0291755	#N/A	#N/A	#N/A	#N/A	#N/A	#N/A	#N/A	0.0486814	#N/A	#N/A	#N/A	#N/A	#N/A	0.012111	#N/A	#N/A	#N/A	0.0285883	#N/A	0.0426476	0.0550942	0.0838127	0.0698652	0.15662	0.0262141	0.520953	0.0377053	0.0187912	0.015064	0.0854308	0.0442585	#N/A	0.0533887	0.0621879	0.0369542	0.0408368	0.0575737	#N/A	#N/A	#N/A	0.0669814	0.0559076	#N/A	#N/A	#N/A	#N/A	30	ENSG00000175868	CALCB	protein_coding	calcitonin related polypeptide beta [Source:HGNC Symbol;Acc:HGNC:1438]
AKNA	#N/A	#N/A	1.07532	#N/A	0.719398	0.584243	#N/A	#N/A	#N/A	3.27523	#N/A	0.0276203	#N/A	0.935338	#N/A	#N/A	0.559885	0.668211	#N/A	#N/A	#N/A	#N/A	1.66219	#N/A	#N/A	#N/A	#N/A	#N/A	#N/A	#N/A	3.48196	#N/A	0.476305	0.109449	0.223108	0.0154771	6.59212	7.08228	6.33313	7.15288	8.75746	0.085041	7.14547	0.152113	0.0706552	0.0504339	6.85167	6.9662	0.177772	7.27752	6.98357	#N/A	#N/A	#N/A	#N/A	#N/A	#N/A	#N/A	#N/A	#N/A	0.355835	#N/A	#N/A	30	ENSG00000106948	AKNA	protein_coding	AT-hook transcription factor [Source:HGNC Symbol;Acc:HGNC:24108]
SRGAP2B	#N/A	#N/A	#N/A	#N/A	#N/A	#N/A	#N/A	#N/A	#N/A	1.35014	#N/A	#N/A	#N/A	0.719994	#N/A	#N/A	#N/A	#N/A	#N/A	0.668357	#N/A	1.30664	1.0695	#N/A	#N/A	#N/A	#N/A	#N/A	#N/A	#N/A	#N/A	#N/A	1.02329	#N/A	9.27783	0.0586184	7.04806	10.7805	7.71024	6.99863	12.4934	0.309349	8.42151	6.14664	7.46469	5.63579	6.91712	7.39292	3.58716	6.40195	8.9594	0.933936	#N/A	1.1487	1.3945	#N/A	0.704323	#N/A	#N/A	#N/A	1.10516	1.45569	0.955221	30	ENSG00000196369	SRGAP2B	protein_coding	SLIT-ROBO Rho GTPase activating protein 2B [Source:HGNC Symbol;Acc:HGNC:35237]
CADPS	#N/A	#N/A	0.108256	0.0540718	#N/A	#N/A	0.0573329	#N/A	#N/A	0.0114594	#N/A	#N/A	0.0264422	0.207159	0.0316286	#N/A	#N/A	0.106138	0.0488662	#N/A	#N/A	#N/A	0.0144377	0.0449471	0.0725161	#N/A	0.0256687	0.0456455	#N/A	#N/A	#N/A	#N/A	#N/A	#N/A	0.130929	#N/A	1.27218	0.456729	0.826383	0.798089	2.9006	0.140312	2.72873	0.0257801	0.0195321	0.0137521	2.12991	1.00136	#N/A	0.213149	0.502055	0.117081	#N/A	#N/A	#N/A	#N/A	#N/A	#N/A	#N/A	#N/A	#N/A	#N/A	#N/A	30	ENSG00000163618	CADPS	protein_coding	calcium dependent secretion activator [Source:HGNC Symbol;Acc:HGNC:1426]
NOL4L	#N/A	#N/A	#N/A	#N/A	#N/A	#N/A	#N/A	#N/A	#N/A	1.42414	#N/A	#N/A	#N/A	3.77057	2.24113	2.20915	#N/A	0.29535	0.189736	#N/A	#N/A	#N/A	0.883838	0.0953104	#N/A	#N/A	#N/A	#N/A	#N/A	#N/A	#N/A	#N/A	0.554257	#N/A	5.6913	0.00714419	4.15795	5.15239	4.849	5.76875	6.92215	4.11574	5.14548	4.05634	3.71903	#N/A	3.9143	4.42975	#N/A	3.94948	6.18448	1.86143	1.3935	#N/A	0.260658	0.282889	#N/A	#N/A	0.138893	#N/A	0.117574	#N/A	#N/A	30	ENSG00000197183	NOL4L	protein_coding	nucleolar protein 4 like [Source:HGNC Symbol;Acc:HGNC:16106]
SELL	#N/A	#N/A	0.122483	0.0483231	0.0643627	0.0973623	#N/A	#N/A	#N/A	0.0139736	#N/A	#N/A	#N/A	0.102616	0.0945105	0.0774769	#N/A	0.0855338	0.0437554	#N/A	0.0516569	#N/A	#N/A	#N/A	#N/A	#N/A	0.0481321	#N/A	#N/A	#N/A	0.0587966	#N/A	0.0265462	#N/A	#N/A	#N/A	0.0265356	#N/A	0.0342252	0.292684	#N/A	#N/A	1.92456	0.012529	0.0111983	0.00781877	0.359868	0.041708	#N/A	0.0356244	0.19087	0.0784369	0.0779425	0.0589331	0.0799367	#N/A	#N/A	#N/A	0.0570032	#N/A	#N/A	#N/A	#N/A	30	ENSG00000188404	SELL	protein_coding	selectin L [Source:HGNC Symbol;Acc:HGNC:10720]
CPNE5	#N/A	#N/A	#N/A	#N/A	#N/A	0.13278	#N/A	#N/A	#N/A	0.0252017	#N/A	#N/A	#N/A	0.110754	0.111379	0.120102	#N/A	0.132452	0.0919063	#N/A	#N/A	#N/A	0.0472063	#N/A	0.0726123	#N/A	0.078856	#N/A	0.0730194	#N/A	#N/A	#N/A	#N/A	#N/A	0.0743874	#N/A	0.445406	0.496676	0.279211	0.210925	4.82824	0.0439577	3.58948	0.0411408	0.0277379	#N/A	3.52831	0.315779	0.0766526	2.47606	0.409108	0.275946	0.0792059	#N/A	#N/A	#N/A	#N/A	#N/A	#N/A	#N/A	0.022799	#N/A	0.067085	30	ENSG00000124772	CPNE5	protein_coding	copine 5 [Source:HGNC Symbol;Acc:HGNC:2318]
ANKRD27	#N/A	#N/A	0.944773	#N/A	1.20889	0.992656	0.892149	#N/A	#N/A	#N/A	0.560188	0.146048	#N/A	1.16295	1.03509	0.963363	1.14532	1.41708	0.859036	0.915091	#N/A	1.02548	#N/A	0.71549	0.958679	#N/A	0.792591	0.903061	0.790271	#N/A	0.851571	#N/A	#N/A	#N/A	#N/A	#N/A	#N/A	#N/A	#N/A	#N/A	#N/A	#N/A	0.643052	#N/A	0.636845	#N/A	#N/A	#N/A	#N/A	0.807429	#N/A	0.763043	0.921274	1.38706	1.00256	#N/A	#N/A	2.4003	#N/A	0.334876	0.666871	#N/A	#N/A	30	ENSG00000105186	ANKRD27	protein_coding	ankyrin repeat domain 27 [Source:HGNC Symbol;Acc:HGNC:25310]
JCHAIN	#N/A	#N/A	0.0338272	0.0271361	0.0245541	0.00950369	0.0193724	#N/A	#N/A	#N/A	#N/A	#N/A	0.019909	0.0492858	0.0352153	0.015041	0.0193136	0.0303435	0.0186555	#N/A	0.016209	0.0183307	0.0128431	0.0125904	#N/A	#N/A	0.0181038	0.0129827	0.0023027	#N/A	0.01569	0.00755242	0.0155637	#N/A	#N/A	#N/A	#N/A	#N/A	#N/A	#N/A	#N/A	#N/A	0.0961961	#N/A	0.00709402	#N/A	#N/A	#N/A	#N/A	#N/A	#N/A	0.0378561	#N/A	0.0197661	0.0263406	0.01834	#N/A	#N/A	#N/A	#N/A	#N/A	0.0039858	0.0176589	30	ENSG00000132465	JCHAIN	protein_coding	joining chain of multimeric IgA and IgM [Source:HGNC Symbol;Acc:HGNC:5713]
CFAP107	#N/A	#N/A	0.0703373	0.0576684	0.0569688	0.0659995	0.0397468	#N/A	#N/A	#N/A	#N/A	#N/A	#N/A	0.0884748	0.0511259	0.0434093	0.0279925	0.0585654	0.0393913	#N/A	#N/A	#N/A	0.00664307	#N/A	#N/A	#N/A	0.0354814	0.0266076	0.0316013	#N/A	0.0500532	#N/A	#N/A	#N/A	0.0177402	#N/A	0.0146078	0.0220259	#N/A	0.0315523	0.072754	0.0179685	#N/A	#N/A	#N/A	#N/A	#N/A	#N/A	#N/A	#N/A	0.0352859	0.0894341	0.0484628	0.0396606	0.0539705	#N/A	#N/A	0.0498394	0.0344134	#N/A	0.0125099	#N/A	#N/A	30	ENSG00000157330	CFAP107	protein_coding	cilia and flagella associated protein 107 [Source:HGNC Symbol;Acc:HGNC:28567]
ICA1	#N/A	#N/A	#N/A	#N/A	#N/A	#N/A	#N/A	#N/A	#N/A	#N/A	#N/A	#N/A	#N/A	1.79513	0.237091	0.154816	0.0975179	0.14931	0.0848675	#N/A	0.0707943	0.117207	0.155669	0.0757006	#N/A	#N/A	#N/A	#N/A	#N/A	#N/A	0.447182	#N/A	0.107861	#N/A	0.10444	#N/A	0.438627	0.115304	4.38719	0.429463	8.02553	0.067456	6.25219	4.3163	0.0530515	0.0293658	4.80026	0.118654	#N/A	5.24235	0.134756	#N/A	#N/A	#N/A	#N/A	#N/A	#N/A	#N/A	#N/A	0.06232	#N/A	0.102378	0.11704	30	ENSG00000003147	ICA1	protein_coding	islet cell autoantigen 1 [Source:HGNC Symbol;Acc:HGNC:5343]
HLA-DPA1#231389	#N/A	#N/A	#N/A	#N/A	#N/A	#N/A	#N/A	#N/A	#N/A	#N/A	#N/A	#N/A	#N/A	0.327375	0.173636	0.166019	0.0706552	0.159087	#N/A	#N/A	0.103592	0.109914	0.132928	0.0725511	0.0575628	#N/A	#N/A	#N/A	#N/A	#N/A	0.197563	#N/A	0.0874732	0.0406034	0.113005	0.00479157	0.133799	0.123491	0.176434	0.14201	0.294892	0.0664241	0.285088	0.0773807	0.0579694	0.0325137	0.178668	0.116977	#N/A	0.133653	0.145564	1.27665	#N/A	#N/A	#N/A	#N/A	#N/A	#N/A	#N/A	#N/A	#N/A	#N/A	#N/A	30	ENSG00000231389	HLA-DPA1	protein_coding	major histocompatibility complex, class II, DP alpha 1 [Source:HGNC Symbol;Acc:HGNC:4938]
PPP1R16B	#N/A	#N/A	#N/A	#N/A	#N/A	#N/A	#N/A	#N/A	#N/A	#N/A	#N/A	#N/A	#N/A	0.23415	0.179016	0.189629	#N/A	0.180982	0.101802	0.130249	0.105243	0.0997229	#N/A	0.0717299	#N/A	#N/A	#N/A	#N/A	#N/A	#N/A	0.345967	#N/A	0.066763	0.0335123	0.0876858	#N/A	3.0988	0.101872	2.79703	3.48634	5.88385	0.055436	4.3643	0.281713	0.200691	0.0318492	3.19571	3.1606	0.0625925	3.32018	5.33429	2.08065	#N/A	#N/A	0.11077	#N/A	#N/A	#N/A	#N/A	#N/A	#N/A	#N/A	#N/A	30	ENSG00000101445	PPP1R16B	protein_coding	protein phosphatase 1 regulatory subunit 16B [Source:HGNC Symbol;Acc:HGNC:15850]
RNASE1	#N/A	#N/A	#N/A	#N/A	#N/A	#N/A	#N/A	#N/A	#N/A	#N/A	#N/A	#N/A	#N/A	0.164291	0.0975613	0.113575	0.0456855	0.112576	0.0630099	#N/A	0.0701704	0.0751038	0.0332454	0.0564963	#N/A	#N/A	#N/A	#N/A	#N/A	#N/A	0.0876573	#N/A	0.0536738	0.0231194	0.0730691	#N/A	0.0868776	0.0801305	0.103197	0.0915004	0.193249	0.0445523	0.189319	0.049463	0.0369726	0.0201068	0.115425	0.0756717	#N/A	0.0920915	0.0939406	0.481738	#N/A	#N/A	#N/A	0.0758227	#N/A	#N/A	#N/A	#N/A	#N/A	#N/A	#N/A	30	ENSG00000129538	RNASE1	protein_coding	ribonuclease A family member 1, pancreatic [Source:HGNC Symbol;Acc:HGNC:10044]
HLA-A#206503	#N/A	#N/A	#N/A	#N/A	#N/A	#N/A	#N/A	#N/A	#N/A	#N/A	#N/A	#N/A	#N/A	2.67581	2.23261	2.55494	0.753755	2.06182	0.92449	#N/A	0.472548	0.915198	0.730982	0.865908	#N/A	#N/A	#N/A	#N/A	#N/A	#N/A	2.07863	#N/A	1.2632	0.509797	6.32579	0.0440291	6.37467	7.5827	5.73935	5.95658	7.59965	6.71038	7.54947	4.98375	7.35262	5.35606	7.62093	7.05514	3.03814	7.02051	6.97442	#N/A	#N/A	#N/A	#N/A	#N/A	#N/A	#N/A	#N/A	#N/A	#N/A	#N/A	#N/A	30	ENSG00000206503	HLA-A	protein_coding	major histocompatibility complex, class I, A [Source:HGNC Symbol;Acc:HGNC:4931]
ARHGAP31	#N/A	#N/A	#N/A	#N/A	#N/A	#N/A	#N/A	#N/A	#N/A	#N/A	#N/A	#N/A	#N/A	1.04266	0.95196	1.32113	#N/A	1.13776	#N/A	0.909094	1.53726	#N/A	#N/A	1.52289	#N/A	#N/A	#N/A	#N/A	#N/A	#N/A	1.38573	#N/A	1.50661	#N/A	7.64924	0.0779383	4.99633	8.4464	4.39648	5.61756	8.44093	6.16117	6.16593	5.45361	5.1206	4.16679	6.06098	6.4191	1.29825	4.83521	6.19305	#N/A	#N/A	#N/A	1.31349	#N/A	#N/A	#N/A	#N/A	0.701498	0.960838	1.19314	#N/A	30	ENSG00000031081	ARHGAP31	protein_coding	Rho GTPase activating protein 31 [Source:HGNC Symbol;Acc:HGNC:29216]
BID	#N/A	#N/A	#N/A	#N/A	#N/A	#N/A	#N/A	#N/A	#N/A	#N/A	#N/A	#N/A	#N/A	#N/A	#N/A	#N/A	#N/A	0.576653	#N/A	0.117152	#N/A	#N/A	#N/A	0.0812392	#N/A	#N/A	#N/A	#N/A	#N/A	#N/A	1.44135	#N/A	#N/A	#N/A	4.4766	0.00674035	4.10838	4.98149	5.79313	5.57001	5.62551	3.46888	5.84219	3.77058	0.0580621	0.0436477	4.70573	4.80441	#N/A	4.92446	4.37481	2.59871	0.391961	0.120425	0.173537	0.0746285	0.112533	0.154533	0.116389	0.0726495	0.0499776	#N/A	#N/A	30	ENSG00000015475	BID	protein_coding	BH3 interacting domain death agonist [Source:HGNC Symbol;Acc:HGNC:1050]
KIAA1217	1.87234	4.26667	#N/A	#N/A	#N/A	#N/A	#N/A	#N/A	#N/A	#N/A	#N/A	#N/A	#N/A	2.3139	2.18753	1.64726	0.909682	2.31591	2.28491	3.39953	0.939065	2.49564	#N/A	1.17125	0.658033	#N/A	3.9575	3.57681	4.01809	0.902114	1.79766	#N/A	1.05856	#N/A	#N/A	#N/A	#N/A	#N/A	#N/A	#N/A	#N/A	#N/A	#N/A	#N/A	#N/A	#N/A	#N/A	#N/A	#N/A	#N/A	#N/A	3.19716	0.394338	2.38542	3.78944	1.57363	3.21987	2.76491	#N/A	2.59853	#N/A	3.11307	3.69624	29	ENSG00000120549	KIAA1217	protein_coding	KIAA1217 [Source:HGNC Symbol;Acc:HGNC:25428]
FRAS1	2.10456	0.333488	0.604525	#N/A	#N/A	0.768353	#N/A	1.68766	1.17086	#N/A	#N/A	#N/A	0.700571	4.96718	2.80734	5.24039	1.07275	4.76763	0.308554	0.176604	0.137382	0.337817	#N/A	0.175256	0.354377	#N/A	2.81985	0.314098	2.21166	#N/A	#N/A	#N/A	#N/A	#N/A	#N/A	#N/A	#N/A	#N/A	#N/A	#N/A	#N/A	#N/A	#N/A	#N/A	#N/A	#N/A	#N/A	#N/A	#N/A	#N/A	#N/A	0.767224	#N/A	1.70585	1.12924	#N/A	0.276848	0.529797	0.521026	#N/A	#N/A	0.57534	1.03849	29	ENSG00000138759	FRAS1	protein_coding	Fraser extracellular matrix complex subunit 1 [Source:HGNC Symbol;Acc:HGNC:19185]
TRERF1	3.29035	#N/A	1.14736	1.38332	1.83349	1.32528	#N/A	1.36659	#N/A	2.36896	#N/A	0.186642	#N/A	#N/A	#N/A	#N/A	#N/A	#N/A	#N/A	#N/A	#N/A	#N/A	#N/A	#N/A	#N/A	#N/A	1.18677	#N/A	#N/A	#N/A	0.903889	#N/A	0.857552	1.4812	10.2072	6.42715	6.05732	9.22777	6.37408	6.61158	8.81481	8.33653	6.78233	5.33823	6.42624	0.196256	6.89176	7.69408	3.92922	6.24594	7.73134	#N/A	#N/A	#N/A	#N/A	#N/A	#N/A	#N/A	#N/A	#N/A	#N/A	#N/A	#N/A	29	ENSG00000124496	TRERF1	protein_coding	transcriptional regulating factor 1 [Source:HGNC Symbol;Acc:HGNC:18273]
SLC6A6	0.379443	#N/A	#N/A	#N/A	#N/A	#N/A	#N/A	0.936408	#N/A	#N/A	#N/A	#N/A	#N/A	1.39423	1.73921	1.66927	0.995391	1.60329	#N/A	#N/A	#N/A	#N/A	#N/A	#N/A	1.13814	#N/A	#N/A	#N/A	#N/A	#N/A	1.44208	#N/A	0.964094	#N/A	#N/A	#N/A	#N/A	#N/A	1.25619	#N/A	#N/A	0.784792	1.9379	1.1652	2.14667	#N/A	1.98604	0.933615	0.469494	2.02042	#N/A	4.65406	1.59103	0.895966	0.32186	0.208389	0.153295	0.299253	0.504294	0.0785032	0.459061	#N/A	#N/A	29	ENSG00000131389	SLC6A6	protein_coding	solute carrier family 6 member 6 [Source:HGNC Symbol;Acc:HGNC:11052]
MYO9B	1.87051	#N/A	#N/A	#N/A	#N/A	#N/A	#N/A	#N/A	#N/A	0.971867	#N/A	#N/A	#N/A	0.680944	#N/A	#N/A	1.48981	1.10232	#N/A	#N/A	#N/A	1.00676	0.846873	0.934356	#N/A	#N/A	#N/A	#N/A	#N/A	#N/A	0.939002	0.869037	0.9722	1.31794	2.65722	0.151482	2.30097	2.81236	2.46948	2.42363	2.53991	2.36794	2.74588	2.57601	2.39846	2.96389	2.61654	2.75157	2.85443	2.48335	2.50271	#N/A	#N/A	#N/A	#N/A	#N/A	#N/A	#N/A	#N/A	#N/A	#N/A	#N/A	#N/A	29	ENSG00000099331	MYO9B	protein_coding	myosin IXB [Source:HGNC Symbol;Acc:HGNC:7609]
NCKAP5	0.320821	#N/A	2.6172	1.94064	0.329368	0.397067	0.55322	2.36746	0.480606	0.468083	0.30496	#N/A	#N/A	#N/A	#N/A	#N/A	#N/A	#N/A	#N/A	#N/A	#N/A	#N/A	#N/A	#N/A	#N/A	#N/A	#N/A	#N/A	#N/A	0.0574902	#N/A	#N/A	#N/A	#N/A	1.38707	0.0306781	1.61584	1.56882	2.95751	1.78821	1.34755	#N/A	3.52839	2.24448	3.37867	#N/A	2.57139	1.94824	#N/A	3.94392	0.837346	1.80064	#N/A	#N/A	#N/A	0.817307	#N/A	#N/A	#N/A	#N/A	#N/A	0.253668	0.404123	29	ENSG00000176771	NCKAP5	protein_coding	NCK associated protein 5 [Source:HGNC Symbol;Acc:HGNC:29847]
LINC01748	0.0620198	#N/A	0.234579	0.0828577	0.137541	0.160221	0.097798	0.093652	0.10478	#N/A	0.0647187	#N/A	#N/A	0.324309	0.187953	0.0806918	#N/A	0.119882	#N/A	0.0895381	#N/A	0.0600077	#N/A	0.042835	#N/A	#N/A	0.0791034	0.0639222	0.0664702	#N/A	#N/A	#N/A	#N/A	#N/A	#N/A	#N/A	#N/A	#N/A	#N/A	#N/A	#N/A	#N/A	#N/A	0.2627	#N/A	#N/A	#N/A	#N/A	#N/A	#N/A	#N/A	0.110819	0.0909075	0.0838117	0.0939463	0.0476134	#N/A	0.120893	0.0662857	#N/A	#N/A	0.0637015	0.0898619	29	ENSG00000226476	LINC01748	lncRNA	long intergenic non-protein coding RNA 1748 [Source:HGNC Symbol;Acc:HGNC:52535]
DOCK5	1.14448	#N/A	3.55678	1.59486	5.12296	1.36789	1.88054	1.8059	2.2479	0.966459	0.676775	#N/A	#N/A	#N/A	#N/A	#N/A	#N/A	#N/A	#N/A	#N/A	#N/A	#N/A	#N/A	#N/A	#N/A	#N/A	#N/A	#N/A	#N/A	#N/A	2.07002	#N/A	2.74389	1.53284	4.45723	0.0700227	3.25259	5.30221	4.42516	4.56353	6.43309	5.47921	4.03206	1.86	2.76903	#N/A	1.62729	2.82555	#N/A	2.13209	4.95984	#N/A	#N/A	#N/A	#N/A	#N/A	#N/A	#N/A	#N/A	#N/A	#N/A	1.10517	#N/A	29	ENSG00000147459	DOCK5	protein_coding	dedicator of cytokinesis 5 [Source:HGNC Symbol;Acc:HGNC:23476]
RASGRP3	1.48648	#N/A	#N/A	#N/A	#N/A	#N/A	#N/A	#N/A	#N/A	#N/A	#N/A	#N/A	#N/A	5.99918	6.06179	5.95627	3.04156	6.1954	4.24491	0.228421	0.223261	0.506364	#N/A	0.408074	2.46492	#N/A	2.42661	1.96555	2.54026	#N/A	3.39448	#N/A	2.11711	0.759756	#N/A	#N/A	#N/A	#N/A	#N/A	#N/A	#N/A	#N/A	#N/A	#N/A	#N/A	#N/A	#N/A	#N/A	#N/A	#N/A	#N/A	6.63987	2.50293	3.09986	4.59463	0.624977	0.328358	0.592677	1.04766	0.252928	#N/A	2.25054	2.04725	29	ENSG00000152689	RASGRP3	protein_coding	RAS guanyl releasing protein 3 [Source:HGNC Symbol;Acc:HGNC:14545]
SMPDL3A	0.110351	#N/A	0.38131	0.13118	0.161966	0.192916	0.104434	0.209258	#N/A	#N/A	0.0853719	0.0154773	#N/A	0.865197	0.412403	0.571573	0.0951962	0.141803	0.0848084	0.117386	#N/A	0.0978111	#N/A	0.0604107	0.0982696	#N/A	0.17945	0.0761766	0.110951	#N/A	#N/A	#N/A	#N/A	#N/A	#N/A	#N/A	#N/A	#N/A	#N/A	#N/A	#N/A	#N/A	#N/A	#N/A	#N/A	#N/A	#N/A	#N/A	#N/A	#N/A	#N/A	0.865316	0.253135	0.100365	0.0864024	0.0711324	0.1038	#N/A	#N/A	#N/A	#N/A	0.0705123	#N/A	29	ENSG00000172594	SMPDL3A	protein_coding	sphingomyelin phosphodiesterase acid like 3A [Source:HGNC Symbol;Acc:HGNC:17389]
ZFYVE28	0.803871	#N/A	0.903384	#N/A	0.961037	#N/A	#N/A	#N/A	#N/A	#N/A	#N/A	#N/A	#N/A	1.34313	#N/A	1.37964	2.18745	1.55506	1.88126	#N/A	0.985338	#N/A	#N/A	#N/A	1.11256	#N/A	1.13015	#N/A	#N/A	#N/A	2.15006	0.233851	1.38683	#N/A	0.906037	#N/A	#N/A	0.868409	#N/A	1.05084	1.18597	1.1258	#N/A	0.67948	#N/A	#N/A	#N/A	#N/A	#N/A	#N/A	1.29405	1.69061	1.46556	1.35964	2.1956	0.587573	0.515513	#N/A	1.00841	0.310881	#N/A	#N/A	#N/A	29	ENSG00000159733	ZFYVE28	protein_coding	zinc finger FYVE-type containing 28 [Source:HGNC Symbol;Acc:HGNC:29334]
SFMBT2	1.34616	1.04614	#N/A	#N/A	#N/A	#N/A	#N/A	#N/A	#N/A	#N/A	#N/A	#N/A	#N/A	1.35781	1.96442	1.72131	0.82201	1.0657	1.69805	2.36363	2.65693	1.38403	1.01064	1.10143	1.3894	#N/A	#N/A	#N/A	#N/A	#N/A	1.61452	0.769977	1.28812	0.979046	#N/A	#N/A	#N/A	#N/A	#N/A	#N/A	#N/A	#N/A	0.675683	#N/A	0.788866	#N/A	#N/A	0.583179	#N/A	1.04631	#N/A	0.892903	1.03508	1.10112	1.43584	2.06377	1.97278	#N/A	#N/A	1.77607	#N/A	#N/A	#N/A	29	ENSG00000198879	SFMBT2	protein_coding	Scm like with four mbt domains 2 [Source:HGNC Symbol;Acc:HGNC:20256]
#286951	0.269417	#N/A	#N/A	#N/A	#N/A	#N/A	#N/A	1.89367	#N/A	#N/A	#N/A	#N/A	1.10282	2.61889	2.36534	2.24774	#N/A	0.528499	0.135073	#N/A	#N/A	0.0901732	#N/A	0.0631906	0.28814	#N/A	0.606439	0.138905	0.1236	#N/A	3.39225	0.03906	0.576191	#N/A	#N/A	#N/A	#N/A	#N/A	#N/A	#N/A	#N/A	#N/A	#N/A	#N/A	#N/A	#N/A	#N/A	#N/A	#N/A	#N/A	#N/A	4.2189	1.8359	0.192678	0.152354	0.0898873	0.132696	0.183812	0.125061	0.0654761	0.15301	0.118767	0.217395	29	ENSG00000286951		lncRNA	novel transcript, antisense to KIAA1217
MYOG	0.0641442	#N/A	0.18849	0.152518	#N/A	0.183656	#N/A	0.115986	0.11282	#N/A	0.0920491	#N/A	#N/A	0.225526	0.151544	0.142321	0.0994715	0.157706	0.109146	#N/A	0.0989834	0.0798759	#N/A	#N/A	0.103152	#N/A	#N/A	0.0731911	0.0867427	#N/A	0.105212	0.0413425	#N/A	#N/A	#N/A	#N/A	#N/A	#N/A	#N/A	#N/A	#N/A	#N/A	#N/A	#N/A	#N/A	#N/A	#N/A	#N/A	#N/A	#N/A	#N/A	0.193694	0.134351	0.110172	0.1509	0.0772225	#N/A	0.120556	0.108409	#N/A	#N/A	0.0826584	0.0798796	29	ENSG00000122180	MYOG	protein_coding	myogenin [Source:HGNC Symbol;Acc:HGNC:7612]
DCK	0.0438589	#N/A	#N/A	#N/A	#N/A	#N/A	#N/A	#N/A	#N/A	0.00965011	#N/A	#N/A	#N/A	0.0788261	0.0669858	0.0733964	0.0396957	0.0538053	#N/A	#N/A	0.0551994	#N/A	#N/A	#N/A	#N/A	#N/A	#N/A	#N/A	#N/A	#N/A	0.0633752	#N/A	#N/A	0.0227133	0.0636063	#N/A	0.0867288	0.063687	0.100589	0.0787017	0.161301	0.0380572	0.174481	0.0488637	0.034667	0.0162691	0.105219	0.0718686	0.066974	0.0807453	0.0849138	0.101744	0.0357582	#N/A	#N/A	#N/A	#N/A	#N/A	#N/A	#N/A	0.0282635	#N/A	#N/A	29	ENSG00000156136	DCK	protein_coding	deoxycytidine kinase [Source:HGNC Symbol;Acc:HGNC:2704]
MYL11	0.0323284	0.0488042	#N/A	0.0732842	0.0891356	0.12844	0.0711969	0.0919715	#N/A	#N/A	#N/A	#N/A	#N/A	0.150812	0.101043	0.109724	0.0751074	0.114296	0.091444	0.0716263	0.0447622	#N/A	0.509532	#N/A	0.0431225	#N/A	0.0778743	0.064281	0.0824469	0.0211213	0.119093	#N/A	#N/A	#N/A	#N/A	#N/A	#N/A	#N/A	#N/A	#N/A	0.33278	0.0803491	#N/A	#N/A	#N/A	#N/A	#N/A	#N/A	#N/A	#N/A	#N/A	0.152814	0.0930048	#N/A	#N/A	#N/A	0.0683311	#N/A	#N/A	#N/A	#N/A	0.0597237	0.0796666	29	ENSG00000180209	MYL11	protein_coding	myosin light chain 11 [Source:HGNC Symbol;Acc:HGNC:29824]
SLC8A1-AS1	0.107151	#N/A	1.61817	#N/A	0.567395	0.298555	0.206177	#N/A	#N/A	2.75985	0.118073	0.0207023	#N/A	#N/A	1.47369	#N/A	#N/A	#N/A	#N/A	#N/A	#N/A	#N/A	#N/A	#N/A	#N/A	#N/A	#N/A	#N/A	#N/A	#N/A	2.86615	#N/A	0.112119	0.0514353	0.133371	0.00706966	4.74935	7.34328	6.0562	5.39509	6.39109	5.26338	5.61811	3.95351	0.145044	0.0400937	5.64779	6.49853	#N/A	5.86707	6.92987	#N/A	#N/A	#N/A	#N/A	#N/A	#N/A	#N/A	#N/A	#N/A	#N/A	0.13295	#N/A	29	ENSG00000227028	SLC8A1-AS1	lncRNA	SLC8A1 antisense RNA 1 [Source:HGNC Symbol;Acc:HGNC:44102]
#285835	0.0303342	#N/A	0.0395001	0.0792341	#N/A	0.0726771	#N/A	#N/A	#N/A	#N/A	#N/A	#N/A	#N/A	0.0245137	#N/A	0.0797012	#N/A	0.0532513	#N/A	#N/A	#N/A	#N/A	#N/A	#N/A	0.0521899	#N/A	0.0249309	0.0366884	#N/A	#N/A	0.0516976	#N/A	0.0232645	0.0178229	0.045693	#N/A	0.250609	0.132983	0.346238	0.122412	1.54416	0.00764547	0.956577	#N/A	#N/A	0.0138817	0.402743	0.0262683	#N/A	0.103699	#N/A	0.086069	0.0765331	#N/A	0.0583099	#N/A	#N/A	#N/A	0.0425792	#N/A	#N/A	#N/A	#N/A	29	ENSG00000285835		lncRNA	novel transcript
CCDC141	0.154514	#N/A	3.48251	0.82766	0.329097	0.223851	0.112564	1.53472	0.268045	#N/A	0.0946529	0.020838	#N/A	4.09924	2.83622	2.00919	0.27579	0.406828	0.116539	0.135921	0.113342	0.229819	1.46587	0.0760526	#N/A	#N/A	#N/A	#N/A	#N/A	#N/A	2.38924	0.0489595	0.614141	0.151653	#N/A	#N/A	#N/A	#N/A	0.919123	#N/A	#N/A	#N/A	1.20446	#N/A	1.13878	#N/A	#N/A	#N/A	#N/A	1.63606	#N/A	#N/A	#N/A	#N/A	#N/A	#N/A	#N/A	#N/A	#N/A	#N/A	#N/A	#N/A	#N/A	29	ENSG00000163492	CCDC141	protein_coding	coiled-coil domain containing 141 [Source:HGNC Symbol;Acc:HGNC:26821]
ITGAD	0.0732712	#N/A	0.36874	0.175656	0.186094	0.209029	0.114885	0.433454	#N/A	#N/A	0.100045	#N/A	0.210966	0.282782	0.206452	0.208703	0.13196	0.204585	0.12766	#N/A	0.105524	0.113445	#N/A	#N/A	0.135468	#N/A	0.162341	#N/A	0.0994706	#N/A	0.388598	#N/A	0.0900558	#N/A	#N/A	#N/A	#N/A	#N/A	#N/A	#N/A	#N/A	#N/A	#N/A	#N/A	#N/A	#N/A	#N/A	#N/A	#N/A	#N/A	#N/A	0.254569	0.190221	0.144008	0.178043	0.0987999	#N/A	0.164139	0.129342	#N/A	#N/A	#N/A	#N/A	29	ENSG00000156886	ITGAD	protein_coding	integrin subunit alpha D [Source:HGNC Symbol;Acc:HGNC:6146]
TMEM71	0.0586542	#N/A	0.256437	0.133582	0.160895	0.166263	0.100264	0.12135	0.0989008	0.0323285	0.0667811	#N/A	#N/A	#N/A	#N/A	#N/A	0.0750494	#N/A	#N/A	#N/A	#N/A	#N/A	#N/A	#N/A	#N/A	#N/A	#N/A	#N/A	#N/A	#N/A	#N/A	#N/A	#N/A	#N/A	0.0998755	#N/A	0.111515	0.108658	0.20913	0.153477	0.614646	0.0607441	0.219989	0.0570261	0.0514878	0.0287533	0.144497	0.104178	0.0991247	0.117503	0.120004	#N/A	0.3445	0.071861	#N/A	#N/A	#N/A	#N/A	#N/A	#N/A	#N/A	#N/A	#N/A	29	ENSG00000165071	TMEM71	protein_coding	transmembrane protein 71 [Source:HGNC Symbol;Acc:HGNC:26572]
SETBP1	0.858401	#N/A	4.90478	2.38264	6.94703	9.41483	4.60555	2.01073	4.07496	#N/A	3.59822	#N/A	1.19756	0.901184	1.01552	#N/A	0.887219	0.908403	0.74686	1.3147	#N/A	0.692807	#N/A	#N/A	0.729262	#N/A	1.49093	1.48206	0.926645	2.37531	1.47852	1.0369	1.33809	#N/A	#N/A	#N/A	#N/A	#N/A	#N/A	#N/A	#N/A	#N/A	#N/A	#N/A	#N/A	#N/A	#N/A	#N/A	#N/A	#N/A	#N/A	#N/A	#N/A	#N/A	0.649549	#N/A	1.76389	1.03293	#N/A	#N/A	#N/A	2.13768	#N/A	29	ENSG00000152217	SETBP1	protein_coding	SET binding protein 1 [Source:HGNC Symbol;Acc:HGNC:15573]
#231769	0.0581143	#N/A	#N/A	#N/A	0.122624	#N/A	#N/A	0.140322	#N/A	#N/A	#N/A	#N/A	0.135504	0.229033	0.154606	0.168778	0.104303	0.161206	0.104264	0.109707	0.0884414	0.0817926	#N/A	0.0597181	0.085642	#N/A	0.0589644	0.0754341	0.0648868	#N/A	0.181557	0.0417491	0.0511469	#N/A	#N/A	#N/A	#N/A	#N/A	#N/A	#N/A	#N/A	#N/A	#N/A	#N/A	#N/A	#N/A	#N/A	#N/A	#N/A	#N/A	#N/A	0.203232	0.149399	0.11402	0.137449	0.0680456	0.0812524	0.124511	0.0976829	#N/A	#N/A	#N/A	#N/A	29	ENSG00000231769		lncRNA	novel transcript
SNHG14	0.834209	1.46871	0.937157	0.938837	1.10931	1.68176	1.15519	0.826236	1.78053	#N/A	1.40489	#N/A	0.729031	0.5327	0.739024	0.811771	#N/A	#N/A	#N/A	1.51461	0.890215	#N/A	#N/A	#N/A	0.931178	#N/A	1.43551	1.49468	1.49783	#N/A	#N/A	#N/A	#N/A	#N/A	#N/A	#N/A	#N/A	#N/A	#N/A	#N/A	#N/A	#N/A	#N/A	#N/A	#N/A	#N/A	#N/A	#N/A	#N/A	#N/A	#N/A	0.75796	#N/A	0.833413	1.24179	#N/A	1.81624	1.34357	1.06875	1.16054	#N/A	0.903847	1.03261	29	ENSG00000224078	SNHG14	lncRNA	small nucleolar RNA host gene 14 [Source:HGNC Symbol;Acc:HGNC:37462]
TNNI1	#N/A	0.0498763	1.72698	0.177119	0.174107	0.169041	0.69424	0.256166	#N/A	#N/A	#N/A	#N/A	#N/A	0.427613	0.272676	0.164797	0.10662	0.21029	0.0974877	0.105443	0.101574	#N/A	#N/A	#N/A	0.14249	#N/A	0.114249	0.085108	0.110374	0.0266447	0.133177	#N/A	#N/A	#N/A	#N/A	#N/A	#N/A	#N/A	#N/A	#N/A	#N/A	#N/A	#N/A	#N/A	#N/A	#N/A	#N/A	#N/A	#N/A	0.836389	#N/A	1.40914	1.98849	#N/A	0.133978	#N/A	0.0753016	#N/A	1.1808	#N/A	#N/A	0.0687306	0.124062	29	ENSG00000159173	TNNI1	protein_coding	troponin I1, slow skeletal type [Source:HGNC Symbol;Acc:HGNC:11945]
GBE1	#N/A	2.28511	#N/A	#N/A	#N/A	#N/A	#N/A	0.536343	#N/A	#N/A	#N/A	#N/A	#N/A	1.81001	1.45908	1.96205	1.38545	1.91585	1.8866	3.96745	1.61789	1.68793	#N/A	1.82003	1.07804	#N/A	1.62495	1.97244	1.6944	#N/A	0.832982	#N/A	0.543643	#N/A	#N/A	#N/A	#N/A	#N/A	#N/A	#N/A	#N/A	#N/A	#N/A	#N/A	#N/A	#N/A	#N/A	#N/A	#N/A	#N/A	#N/A	1.84678	1.08437	0.848798	3.06671	1.70766	3.99724	3.18308	0.93239	2.1966	#N/A	2.74618	3.41216	29	ENSG00000114480	GBE1	protein_coding	1,4-alpha-glucan branching enzyme 1 [Source:HGNC Symbol;Acc:HGNC:4180]
DES	#N/A	0.0412761	0.136442	0.106392	0.123548	0.125723	0.0862191	0.106605	#N/A	#N/A	#N/A	#N/A	#N/A	0.167125	0.122356	0.110105	0.0793761	0.13758	0.0976766	#N/A	0.0711353	#N/A	0.0286948	#N/A	0.0553523	#N/A	0.0849402	0.0653473	0.0809985	0.0216968	0.0577049	#N/A	#N/A	#N/A	#N/A	#N/A	#N/A	#N/A	#N/A	#N/A	#N/A	#N/A	#N/A	#N/A	#N/A	#N/A	#N/A	#N/A	0.0543743	#N/A	#N/A	0.172892	0.0853429	#N/A	0.0956359	#N/A	#N/A	#N/A	0.0594845	0.0496076	#N/A	0.0600357	0.0703003	29	ENSG00000175084	DES	protein_coding	desmin [Source:HGNC Symbol;Acc:HGNC:2770]
TEX41	#N/A	0.0613134	0.0771531	0.0460112	0.107245	0.132878	#N/A	#N/A	0.0772486	0.0383033	0.0378211	#N/A	#N/A	#N/A	#N/A	#N/A	#N/A	0.0222897	#N/A	#N/A	#N/A	#N/A	#N/A	#N/A	#N/A	#N/A	#N/A	#N/A	#N/A	#N/A	0.44767	#N/A	0.0641178	0.0234219	0.0620695	#N/A	0.408511	0.0816999	0.254323	0.125388	0.267786	0.0403281	2.60921	0.0330484	0.0266174	0.0206121	0.225491	0.0608949	#N/A	0.0452614	0.0838795	#N/A	#N/A	#N/A	#N/A	#N/A	#N/A	#N/A	#N/A	#N/A	#N/A	0.0523294	0.0838004	29	ENSG00000226674	TEX41	lncRNA	testis expressed 41 [Source:HGNC Symbol;Acc:HGNC:48667]
SPON2	#N/A	0.058358	0.192117	0.251287	0.164243	0.17221	0.0747984	0.146809	#N/A	#N/A	0.0443626	#N/A	0.357361	#N/A	#N/A	#N/A	#N/A	#N/A	#N/A	#N/A	#N/A	#N/A	#N/A	#N/A	#N/A	#N/A	0.175796	0.045198	0.0533655	#N/A	#N/A	#N/A	#N/A	#N/A	0.936527	#N/A	0.654971	0.488762	1.11633	0.498888	#N/A	0.723544	0.948486	0.766812	0.465946	#N/A	0.621516	0.489686	#N/A	0.641388	0.606764	1.73184	0.62713	#N/A	0.0991787	#N/A	#N/A	#N/A	0.0546617	#N/A	#N/A	#N/A	#N/A	29	ENSG00000159674	SPON2	protein_coding	spondin 2 [Source:HGNC Symbol;Acc:HGNC:11253]
PPP1R1C	#N/A	0.0432283	0.152056	0.0845113	0.0992245	0.137676	0.0663252	0.0810123	0.103777	#N/A	#N/A	#N/A	#N/A	#N/A	0.0917548	0.0665154	0.0424709	#N/A	#N/A	0.07589	#N/A	0.0586029	#N/A	0.0318761	0.0739578	#N/A	0.0451005	0.0540553	0.0775069	#N/A	0.348296	#N/A	#N/A	#N/A	#N/A	#N/A	#N/A	#N/A	#N/A	#N/A	#N/A	#N/A	#N/A	#N/A	#N/A	#N/A	#N/A	#N/A	#N/A	0.717596	#N/A	0.124872	0.112612	0.0915879	0.111363	0.0479881	0.084466	0.0965553	0.062124	#N/A	#N/A	#N/A	0.0680591	29	ENSG00000150722	PPP1R1C	protein_coding	protein phosphatase 1 regulatory inhibitor subunit 1C [Source:HGNC Symbol;Acc:HGNC:14940]
LINC01950	#N/A	0.0399315	0.153616	#N/A	0.0718341	0.114907	0.0809097	0.141719	#N/A	#N/A	#N/A	#N/A	#N/A	0.147109	0.116225	0.132793	0.0513854	0.138145	#N/A	0.0751129	0.0759248	#N/A	#N/A	#N/A	0.0799797	#N/A	0.0698038	0.0637362	0.0738815	#N/A	1.30831	0.0269545	0.0631417	#N/A	#N/A	#N/A	#N/A	#N/A	#N/A	#N/A	#N/A	#N/A	#N/A	#N/A	#N/A	#N/A	#N/A	#N/A	#N/A	#N/A	#N/A	0.249311	0.125331	0.0712622	0.118109	0.0633656	#N/A	0.0840955	0.0803	#N/A	#N/A	0.0442989	0.0649543	29	ENSG00000251027	LINC01950	lncRNA	long intergenic non-protein coding RNA 1950 [Source:HGNC Symbol;Acc:HGNC:52773]
TNK2	#N/A	#N/A	3.53027	1.65391	3.28816	3.45842	2.43883	2.30247	3.78571	#N/A	2.26348	#N/A	1.60719	0.867403	2.41682	2.20654	1.50919	0.993322	0.766209	#N/A	1.84845	#N/A	#N/A	0.546257	1.82619	#N/A	#N/A	#N/A	#N/A	#N/A	2.12119	#N/A	1.45898	#N/A	#N/A	#N/A	#N/A	#N/A	#N/A	#N/A	#N/A	#N/A	#N/A	#N/A	#N/A	#N/A	#N/A	#N/A	#N/A	#N/A	#N/A	1.83953	1.21485	1.28049	1.70016	0.988582	0.809456	0.991553	1.57614	0.390902	#N/A	#N/A	#N/A	29	ENSG00000061938	TNK2	protein_coding	tyrosine kinase non receptor 2 [Source:HGNC Symbol;Acc:HGNC:19297]
IKZF2	#N/A	#N/A	4.09864	1.54429	2.30445	3.7839	2.65239	2.29192	2.45409	#N/A	#N/A	#N/A	1.94893	1.46277	1.51257	1.07545	#N/A	1.34423	1.06838	0.272141	#N/A	1.65201	#N/A	0.553281	1.38377	#N/A	0.710883	0.715	1.2931	#N/A	#N/A	#N/A	#N/A	#N/A	#N/A	#N/A	#N/A	#N/A	#N/A	#N/A	#N/A	#N/A	#N/A	#N/A	#N/A	#N/A	#N/A	#N/A	#N/A	#N/A	#N/A	2.59873	0.996723	1.49957	2.58198	1.08529	0.225371	1.73482	1.46601	0.26649	#N/A	#N/A	#N/A	29	ENSG00000030419	IKZF2	protein_coding	IKAROS family zinc finger 2 [Source:HGNC Symbol;Acc:HGNC:13177]
HNMT	#N/A	#N/A	4.41612	1.93381	0.22185	0.351085	0.195209	2.32201	0.35499	2.68003	0.119056	0.0271723	#N/A	#N/A	#N/A	#N/A	#N/A	#N/A	#N/A	#N/A	#N/A	#N/A	#N/A	#N/A	#N/A	#N/A	#N/A	#N/A	#N/A	#N/A	#N/A	#N/A	#N/A	#N/A	0.125275	0.00720392	5.55289	0.136972	7.11454	0.180682	9.08394	0.175479	7.18466	0.353329	0.0638842	0.132585	6.85975	0.178188	0.508096	0.359873	6.95332	#N/A	#N/A	#N/A	#N/A	#N/A	#N/A	#N/A	#N/A	#N/A	#N/A	0.228853	0.330868	29	ENSG00000150540	HNMT	protein_coding	histamine N-methyltransferase [Source:HGNC Symbol;Acc:HGNC:5028]
GADD45G	#N/A	#N/A	0.179835	0.141283	0.131858	0.155979	0.0889279	0.138277	0.106865	#N/A	#N/A	#N/A	0.092263	0.253597	0.148995	0.110859	0.102707	0.0766809	0.0625195	0.0945696	0.0762437	#N/A	#N/A	#N/A	0.104729	#N/A	0.0957643	0.05894	0.088338	#N/A	0.094822	0.0272483	0.071429	#N/A	#N/A	#N/A	#N/A	#N/A	#N/A	#N/A	#N/A	#N/A	#N/A	#N/A	#N/A	#N/A	#N/A	#N/A	#N/A	#N/A	#N/A	0.195295	0.148423	0.0988647	0.133824	#N/A	#N/A	0.125339	0.0974203	#N/A	#N/A	#N/A	#N/A	29	ENSG00000130222	GADD45G	protein_coding	growth arrest and DNA damage inducible gamma [Source:HGNC Symbol;Acc:HGNC:4097]
MPV17L#156968	#N/A	#N/A	0.50187	0.338811	0.171102	0.173328	0.12207	0.16825	0.140177	#N/A	#N/A	#N/A	0.154864	1.29797	0.728921	0.656577	0.0922271	0.196192	0.0715222	0.0885263	#N/A	0.0840946	#N/A	#N/A	0.101786	#N/A	0.170767	0.0626371	0.0792701	#N/A	1.31604	#N/A	#N/A	#N/A	#N/A	#N/A	#N/A	#N/A	#N/A	#N/A	#N/A	#N/A	#N/A	#N/A	#N/A	#N/A	#N/A	#N/A	#N/A	#N/A	#N/A	0.572466	0.516365	#N/A	0.165822	0.066522	0.102539	0.130269	0.106184	#N/A	#N/A	0.0812884	#N/A	29	ENSG00000156968	MPV17L	protein_coding	MPV17 mitochondrial inner membrane protein like [Source:HGNC Symbol;Acc:HGNC:26827]
B3GNT5	#N/A	#N/A	1.13982	1.00121	0.441792	#N/A	#N/A	1.91097	0.180133	#N/A	0.109268	#N/A	#N/A	2.77038	1.3338	0.633886	0.729116	0.402811	0.244804	0.160563	0.110465	0.123422	#N/A	#N/A	0.316707	#N/A	#N/A	#N/A	0.354435	#N/A	0.878363	#N/A	#N/A	#N/A	#N/A	#N/A	#N/A	#N/A	#N/A	#N/A	#N/A	#N/A	#N/A	#N/A	#N/A	#N/A	#N/A	#N/A	#N/A	#N/A	#N/A	4.79056	1.0208	0.155658	0.214615	0.112673	0.131612	0.138747	0.138578	0.075811	#N/A	0.271414	0.297934	29	ENSG00000176597	B3GNT5	protein_coding	UDP-GlcNAc:betaGal beta-1,3-N-acetylglucosaminyltransferase 5 [Source:HGNC Symbol;Acc:HGNC:15684]
TRAP1	#N/A	#N/A	3.23658	2.16836	1.96019	1.68149	1.03913	2.11728	1.26648	#N/A	0.210951	#N/A	2.31615	0.735741	0.68234	#N/A	#N/A	1.05467	#N/A	0.287993	#N/A	0.580497	#N/A	0.318724	#N/A	#N/A	1.96987	1.33512	1.87083	#N/A	#N/A	#N/A	#N/A	#N/A	#N/A	#N/A	#N/A	#N/A	#N/A	#N/A	#N/A	#N/A	#N/A	#N/A	#N/A	#N/A	#N/A	#N/A	#N/A	#N/A	#N/A	3.27249	1.78061	1.25808	0.937717	0.275576	0.215375	0.490864	0.490324	0.167995	#N/A	0.877547	1.15648	29	ENSG00000126602	TRAP1	protein_coding	TNF receptor associated protein 1 [Source:HGNC Symbol;Acc:HGNC:16264]
#268873	#N/A	#N/A	0.414481	0.178143	0.14855	0.172381	#N/A	0.15916	0.120775	#N/A	0.0932054	#N/A	0.131331	2.45532	0.305352	0.169747	0.103776	0.183654	0.11469	0.130163	0.104253	0.0812617	#N/A	0.0705285	0.110484	#N/A	#N/A	0.0604863	#N/A	#N/A	1.24615	#N/A	0.0742197	#N/A	#N/A	#N/A	#N/A	#N/A	#N/A	#N/A	#N/A	#N/A	#N/A	#N/A	#N/A	#N/A	#N/A	#N/A	#N/A	#N/A	#N/A	0.25818	#N/A	0.114447	0.161545	0.0848015	#N/A	0.148174	0.114979	#N/A	#N/A	0.0883499	#N/A	29	ENSG00000268873		lncRNA	novel transcript, antisense to DTNA
TMLHE-AS1	#N/A	#N/A	0.841344	0.645907	1.40693	1.47217	1.41808	1.23928	1.45546	#N/A	2.19456	#N/A	0.943283	0.705416	0.901975	0.742911	1.09697	#N/A	1.36316	2.22679	1.15206	#N/A	#N/A	1.65087	0.761571	#N/A	0.751985	#N/A	#N/A	#N/A	0.695938	#N/A	0.933618	#N/A	#N/A	#N/A	#N/A	#N/A	#N/A	#N/A	#N/A	#N/A	#N/A	#N/A	#N/A	#N/A	#N/A	#N/A	#N/A	#N/A	#N/A	#N/A	0.832544	0.785381	#N/A	1.09858	1.55507	0.991086	1.20496	#N/A	#N/A	0.955715	0.959413	29	ENSG00000224533	TMLHE-AS1	lncRNA	TMLHE antisense RNA 1 [Source:HGNC Symbol;Acc:HGNC:44261]
GPR155	#N/A	#N/A	0.845063	0.90673	#N/A	1.39792	1.04328	1.61784	1.08222	#N/A	#N/A	#N/A	#N/A	2.55093	2.15526	2.29008	2.08586	2.02102	1.54937	0.197379	0.747496	0.417329	0.751051	0.447965	0.939273	#N/A	#N/A	#N/A	#N/A	#N/A	1.13115	#N/A	#N/A	0.798631	#N/A	#N/A	#N/A	#N/A	#N/A	#N/A	#N/A	#N/A	#N/A	#N/A	#N/A	#N/A	#N/A	#N/A	#N/A	#N/A	#N/A	2.43495	1.57422	1.19454	1.10072	0.905202	0.288864	0.672027	0.907812	0.208252	#N/A	#N/A	#N/A	29	ENSG00000163328	GPR155	protein_coding	G protein-coupled receptor 155 [Source:HGNC Symbol;Acc:HGNC:22951]
#259805	#N/A	#N/A	2.39532	1.12473	0.701611	0.386096	0.375522	1.59063	0.255267	#N/A	0.222033	#N/A	1.15217	1.78628	1.90088	1.01489	0.772505	1.49853	0.456239	0.143011	#N/A	0.263676	#N/A	#N/A	0.175907	#N/A	1.35828	0.328773	#N/A	#N/A	0.877322	#N/A	#N/A	#N/A	#N/A	#N/A	#N/A	#N/A	#N/A	#N/A	#N/A	#N/A	#N/A	#N/A	#N/A	#N/A	#N/A	#N/A	#N/A	#N/A	#N/A	1.67375	1.58627	0.278402	0.181332	#N/A	0.137235	0.185047	0.168002	#N/A	#N/A	0.552514	#N/A	29	ENSG00000259805		lncRNA	novel transcript, antisense to HOMER2, C15orf40 and BTBD1
MAN2A2	#N/A	#N/A	3.73404	1.63243	0.595371	0.411453	0.232267	1.6533	0.238773	#N/A	0.123031	#N/A	1.08113	2.23482	1.5811	1.06729	0.786282	1.04672	0.398908	0.132287	0.118746	0.169225	#N/A	#N/A	0.581055	#N/A	1.03386	0.342084	#N/A	#N/A	1.27874	#N/A	#N/A	#N/A	#N/A	#N/A	#N/A	#N/A	#N/A	#N/A	#N/A	#N/A	#N/A	#N/A	#N/A	#N/A	#N/A	#N/A	#N/A	#N/A	#N/A	1.1868	1.01707	0.489297	0.312628	0.0961524	0.134159	0.218251	#N/A	#N/A	#N/A	#N/A	#N/A	29	ENSG00000196547	MAN2A2	protein_coding	mannosidase alpha class 2A member 2 [Source:HGNC Symbol;Acc:HGNC:6825]
#271401	#N/A	#N/A	0.136974	0.0983513	0.0939306	0.120711	0.072802	0.0957409	#N/A	#N/A	0.0623865	#N/A	0.0668408	0.152366	0.110123	0.141392	0.0861277	0.135287	0.0937738	0.0900039	0.0733883	0.0647005	#N/A	#N/A	0.0883529	#N/A	0.0807532	0.0619968	0.0743146	#N/A	0.0965236	#N/A	0.0583943	#N/A	#N/A	#N/A	#N/A	#N/A	#N/A	#N/A	#N/A	#N/A	#N/A	#N/A	#N/A	#N/A	#N/A	#N/A	#N/A	#N/A	#N/A	0.167364	0.0963339	0.0927337	0.112534	#N/A	#N/A	0.104831	0.0806528	#N/A	#N/A	#N/A	#N/A	29	ENSG00000271401		lncRNA	novel transcript
KIF22	#N/A	#N/A	0.165066	0.0900943	0.0884299	0.131191	0.0791736	0.0838381	0.0887565	#N/A	0.0727601	#N/A	0.0624556	0.103779	0.0907343	0.118459	0.0288977	0.0865914	0.0640023	#N/A	0.0547169	0.0757858	0.0184941	#N/A	0.0602556	#N/A	0.050473	0.0523741	#N/A	#N/A	0.0722851	0.0203014	0.0309073	#N/A	#N/A	#N/A	#N/A	#N/A	#N/A	#N/A	#N/A	#N/A	#N/A	#N/A	#N/A	#N/A	#N/A	#N/A	#N/A	#N/A	#N/A	0.111952	0.0841025	#N/A	0.108471	#N/A	0.0628988	0.0711119	#N/A	#N/A	#N/A	#N/A	#N/A	29	ENSG00000079616	KIF22	protein_coding	kinesin family member 22 [Source:HGNC Symbol;Acc:HGNC:6391]
MELTF	#N/A	#N/A	0.164239	0.120835	0.0847766	0.128266	0.0776974	0.116681	#N/A	0.027575	#N/A	#N/A	0.077108	#N/A	#N/A	#N/A	#N/A	#N/A	#N/A	#N/A	#N/A	#N/A	#N/A	#N/A	#N/A	#N/A	0.074076	0.058805	#N/A	#N/A	#N/A	0.0265108	#N/A	#N/A	0.0681984	#N/A	0.0904144	0.0784901	0.124834	0.0918733	0.185866	0.0511724	0.283368	0.0497079	0.0382257	0.019369	0.479217	0.0823809	#N/A	0.0787988	0.0893162	#N/A	#N/A	0.0837918	#N/A	#N/A	#N/A	#N/A	#N/A	#N/A	0.0259272	0.0423392	#N/A	29	ENSG00000163975	MELTF	protein_coding	melanotransferrin [Source:HGNC Symbol;Acc:HGNC:7037]
IGSF6#140749	#N/A	#N/A	1.69557	0.891655	0.602766	#N/A	#N/A	0.281993	0.177469	1.35331	0.13186	#N/A	0.654084	1.65481	1.76164	2.11157	0.296169	0.844646	#N/A	#N/A	#N/A	#N/A	#N/A	0.08893	#N/A	#N/A	#N/A	#N/A	#N/A	#N/A	1.75136	#N/A	#N/A	#N/A	#N/A	#N/A	1.991	#N/A	1.36289	1.22413	#N/A	0.891311	#N/A	#N/A	#N/A	#N/A	#N/A	1.35035	0.129778	1.37846	#N/A	1.73545	0.975221	0.293367	#N/A	0.10519	#N/A	#N/A	0.148792	#N/A	0.0957838	0.391135	#N/A	29	ENSG00000140749	IGSF6	protein_coding	immunoglobulin superfamily member 6 [Source:HGNC Symbol;Acc:HGNC:5953]
#283662	#N/A	#N/A	0.166193	0.0657313	#N/A	0.140816	#N/A	0.130822	#N/A	#N/A	0.0597372	#N/A	0.0629657	0.170007	0.112297	0.113522	0.0654067	0.133336	0.0894339	0.0928283	0.0757427	0.0665504	#N/A	0.0466239	0.0920069	#N/A	0.0651826	0.0657218	0.0663123	#N/A	0.232303	0.010105	#N/A	#N/A	#N/A	#N/A	#N/A	#N/A	#N/A	#N/A	#N/A	#N/A	#N/A	#N/A	#N/A	#N/A	#N/A	#N/A	#N/A	#N/A	#N/A	0.157741	0.0926018	0.090744	0.115511	0.0371877	#N/A	0.108195	0.079156	#N/A	#N/A	#N/A	#N/A	29	ENSG00000283662		lncRNA	novel transcript
MAP4K3	#N/A	#N/A	#N/A	#N/A	#N/A	#N/A	#N/A	0.834396	#N/A	#N/A	#N/A	#N/A	#N/A	1.13133	1.27461	1.07069	0.869135	1.00486	0.887019	3.10947	0.860616	2.1831	#N/A	1.78664	1.31384	#N/A	1.45246	1.08111	1.44704	1.28669	1.03104	#N/A	0.779365	#N/A	#N/A	#N/A	#N/A	#N/A	#N/A	#N/A	#N/A	#N/A	#N/A	#N/A	#N/A	#N/A	#N/A	#N/A	#N/A	#N/A	#N/A	0.918249	0.714361	0.764252	1.5123	1.80289	4.18251	2.29887	0.828102	1.11521	#N/A	2.11294	2.37796	29	ENSG00000011566	MAP4K3	protein_coding	mitogen-activated protein kinase kinase kinase kinase 3 [Source:HGNC Symbol;Acc:HGNC:6865]
#285016	#N/A	#N/A	0.844873	0.349587	#N/A	0.194665	0.103755	0.298816	0.11992	#N/A	#N/A	#N/A	#N/A	0.234244	0.147817	0.181111	#N/A	0.183225	0.128674	0.129129	0.103732	0.0981139	#N/A	0.0705529	0.104926	#N/A	0.0991357	0.0696328	0.102553	#N/A	1.80682	#N/A	#N/A	#N/A	#N/A	#N/A	#N/A	#N/A	#N/A	#N/A	#N/A	#N/A	#N/A	#N/A	#N/A	#N/A	#N/A	#N/A	#N/A	#N/A	#N/A	0.405894	0.209806	0.125586	0.134884	0.080131	#N/A	0.123434	0.110051	#N/A	#N/A	0.0712315	0.101733	29	ENSG00000285016		lncRNA	novel transcript
NKAIN1	#N/A	#N/A	0.235127	0.128493	0.138339	0.163007	#N/A	0.173801	#N/A	#N/A	0.0675984	#N/A	0.0926391	0.217671	0.167821	0.17096	0.0921025	0.158298	0.101505	#N/A	0.0788102	0.0795877	#N/A	#N/A	0.107965	#N/A	0.0758981	0.0593357	0.071349	#N/A	0.699275	#N/A	#N/A	#N/A	#N/A	#N/A	#N/A	#N/A	#N/A	#N/A	#N/A	#N/A	#N/A	#N/A	#N/A	#N/A	#N/A	#N/A	#N/A	#N/A	0.834114	0.217844	0.166507	0.11632	0.138226	0.0669768	#N/A	0.129533	0.0866696	#N/A	#N/A	0.0739608	#N/A	29	ENSG00000084628	NKAIN1	protein_coding	sodium/potassium transporting ATPase interacting 1 [Source:HGNC Symbol;Acc:HGNC:25743]
SMPX	#N/A	#N/A	0.204103	0.135644	0.134673	0.162139	0.0987129	0.124366	#N/A	#N/A	#N/A	#N/A	0.107385	0.227167	0.162771	0.166874	0.0863687	0.159087	0.0951258	#N/A	0.073485	#N/A	#N/A	#N/A	0.104761	#N/A	0.0948294	0.06303	0.0882649	#N/A	0.114727	0.0347651	#N/A	0.02629	#N/A	#N/A	#N/A	#N/A	#N/A	#N/A	#N/A	#N/A	#N/A	#N/A	#N/A	#N/A	#N/A	#N/A	#N/A	#N/A	#N/A	0.223606	0.134221	0.111311	0.131853	#N/A	0.0852	0.118384	0.0952769	#N/A	#N/A	0.0734573	#N/A	29	ENSG00000091482	SMPX	protein_coding	small muscle protein X-linked [Source:HGNC Symbol;Acc:HGNC:11122]
MRPL35	#N/A	#N/A	0.215684	0.156013	0.130997	0.183366	0.115651	0.104145	0.132257	#N/A	0.0970294	#N/A	0.118276	0.177715	0.128246	0.126679	0.072035	0.121894	#N/A	#N/A	0.102868	0.0969411	#N/A	0.0699505	0.08925	#N/A	#N/A	#N/A	0.0609763	#N/A	0.374897	#N/A	#N/A	#N/A	#N/A	#N/A	#N/A	#N/A	#N/A	#N/A	#N/A	#N/A	#N/A	#N/A	#N/A	#N/A	#N/A	#N/A	#N/A	#N/A	#N/A	1.12324	0.273744	0.0850257	0.130499	0.0831602	0.0993214	0.128415	0.111583	0.06093	#N/A	#N/A	#N/A	29	ENSG00000132313	MRPL35	protein_coding	mitochondrial ribosomal protein L35 [Source:HGNC Symbol;Acc:HGNC:14489]
COX20	#N/A	#N/A	4.73806	2.13256	2.65787	0.990954	0.538474	1.42482	0.212773	#N/A	0.143499	#N/A	1.0647	0.8875	0.995161	#N/A	0.855444	1.03541	#N/A	0.216803	#N/A	0.388961	#N/A	0.291287	#N/A	#N/A	1.80588	0.615381	0.726728	0.0868192	#N/A	#N/A	#N/A	#N/A	#N/A	#N/A	#N/A	#N/A	#N/A	#N/A	#N/A	#N/A	#N/A	#N/A	#N/A	#N/A	#N/A	#N/A	#N/A	#N/A	#N/A	1.07733	0.970822	0.884496	0.773177	0.429638	#N/A	0.819579	1.27282	#N/A	#N/A	0.624343	0.512363	29	ENSG00000203667	COX20	protein_coding	cytochrome c oxidase assembly factor COX20 [Source:HGNC Symbol;Acc:HGNC:26970]
ST3GAL3	#N/A	#N/A	1.05499	0.688209	1.09653	1.55806	1.0644	0.812139	1.68542	#N/A	1.07751	#N/A	#N/A	0.935445	0.635373	0.843818	#N/A	0.995303	#N/A	2.39465	1.11368	0.92917	#N/A	1.73279	0.89912	#N/A	1.10776	1.14192	1.34562	#N/A	0.708299	#N/A	0.529128	#N/A	#N/A	#N/A	#N/A	#N/A	#N/A	#N/A	#N/A	#N/A	#N/A	#N/A	#N/A	#N/A	#N/A	#N/A	#N/A	#N/A	#N/A	0.612332	#N/A	#N/A	1.22341	0.978401	1.70958	2.07196	#N/A	#N/A	#N/A	1.00245	1.31321	29	ENSG00000126091	ST3GAL3	protein_coding	ST3 beta-galactoside alpha-2,3-sialyltransferase 3 [Source:HGNC Symbol;Acc:HGNC:10866]
#247134	#N/A	#N/A	1.40119	0.120458	0.15618	0.191391	0.116883	0.173174	0.136464	#N/A	#N/A	#N/A	0.205492	0.918692	0.163644	0.176321	#N/A	0.173729	0.0990226	#N/A	#N/A	0.0971043	#N/A	0.0620163	0.109391	#N/A	#N/A	#N/A	#N/A	#N/A	0.266208	#N/A	0.0921941	0.0315516	#N/A	#N/A	#N/A	#N/A	#N/A	#N/A	#N/A	#N/A	#N/A	#N/A	#N/A	#N/A	#N/A	#N/A	#N/A	#N/A	1.12459	0.441574	0.144263	0.113487	0.15601	0.0797474	#N/A	0.144099	0.113515	#N/A	#N/A	0.0623584	0.0965752	29	ENSG00000247134		lncRNA	novel transcript
CYFIP2	#N/A	#N/A	2.52855	1.66503	0.405228	0.291733	0.225592	1.30665	0.366098	#N/A	0.151579	#N/A	0.823576	1.83167	2.5964	2.24471	#N/A	0.641304	0.358484	#N/A	0.231367	0.189093	#N/A	0.108586	#N/A	#N/A	1.32437	0.130823	#N/A	#N/A	#N/A	#N/A	#N/A	#N/A	1.03687	#N/A	#N/A	0.915025	#N/A	#N/A	#N/A	0.904966	#N/A	0.792279	#N/A	#N/A	#N/A	#N/A	#N/A	#N/A	2.09013	2.00522	1.09	#N/A	0.913515	0.265464	#N/A	#N/A	0.458541	#N/A	#N/A	#N/A	#N/A	29	ENSG00000055163	CYFIP2	protein_coding	cytoplasmic FMR1 interacting protein 2 [Source:HGNC Symbol;Acc:HGNC:13760]
APPL1	#N/A	#N/A	1.73345	0.79133	1.43839	1.73291	1.17641	1.03006	1.89453	#N/A	3.36493	#N/A	1.15699	0.714903	0.680183	0.61387	0.853611	0.77705	#N/A	0.924226	1.13257	1.00307	#N/A	1.00095	0.821776	#N/A	#N/A	#N/A	#N/A	#N/A	#N/A	#N/A	#N/A	#N/A	#N/A	#N/A	#N/A	#N/A	#N/A	#N/A	#N/A	#N/A	#N/A	#N/A	#N/A	#N/A	#N/A	#N/A	#N/A	#N/A	#N/A	1.93289	1.15208	1.64033	1.66778	2.16389	1.0019	2.52652	1.62725	0.822919	#N/A	1.09128	#N/A	29	ENSG00000157500	APPL1	protein_coding	adaptor protein, phosphotyrosine interacting with PH domain and leucine zipper 1 [Source:HGNC Symbol;Acc:HGNC:24035]
CHRNE	#N/A	#N/A	0.359675	0.089508	0.140423	0.162641	0.10383	0.162127	0.110984	#N/A	0.0706279	#N/A	0.0966222	0.415025	0.458174	0.168051	0.0640714	0.0696208	#N/A	0.0992761	0.0639512	0.0573872	#N/A	0.0519312	0.108449	#N/A	#N/A	#N/A	#N/A	#N/A	0.636392	#N/A	#N/A	#N/A	#N/A	#N/A	#N/A	#N/A	#N/A	#N/A	#N/A	#N/A	#N/A	#N/A	#N/A	#N/A	#N/A	#N/A	#N/A	#N/A	#N/A	0.375665	0.184991	0.0510464	0.131682	0.0626338	0.087474	0.121743	0.100341	#N/A	0.0491751	#N/A	#N/A	29	ENSG00000108556	CHRNE	protein_coding	cholinergic receptor nicotinic epsilon subunit [Source:HGNC Symbol;Acc:HGNC:1966]
MT-CO2	#N/A	#N/A	#N/A	0.571361	1.12716	0.80446	0.967226	0.980566	#N/A	#N/A	#N/A	#N/A	#N/A	1.02077	#N/A	0.811099	0.830439	1.29039	1.09512	0.601847	1.0788	#N/A	#N/A	#N/A	#N/A	#N/A	0.672328	0.786806	0.881609	#N/A	#N/A	#N/A	#N/A	#N/A	1.57094	#N/A	#N/A	1.63255	#N/A	#N/A	1.623	1.87396	1.31322	0.664389	0.889584	0.362634	1.43032	1.13055	#N/A	0.90641	1.24552	1.63084	#N/A	#N/A	0.730732	#N/A	#N/A	#N/A	#N/A	#N/A	#N/A	#N/A	#N/A	29	ENSG00000198712	MT-CO2	protein_coding	mitochondrially encoded cytochrome c oxidase II [Source:HGNC Symbol;Acc:HGNC:7421]
VPS35	#N/A	#N/A	0.965333	#N/A	1.18936	#N/A	#N/A	1.11915	1.49429	#N/A	1.65647	0.139916	#N/A	0.97365	0.821997	#N/A	#N/A	0.831808	#N/A	#N/A	1.33286	#N/A	#N/A	#N/A	0.907873	#N/A	#N/A	#N/A	#N/A	#N/A	0.81316	#N/A	#N/A	#N/A	0.719972	#N/A	1.14781	0.704251	0.86436	0.711853	0.742048	#N/A	0.859744	0.697158	0.921329	#N/A	0.784646	0.82106	0.99612	1.03404	0.795326	0.781602	#N/A	#N/A	#N/A	#N/A	0.637136	#N/A	0.990645	#N/A	#N/A	#N/A	#N/A	29	ENSG00000069329	VPS35	protein_coding	VPS35 retromer complex component [Source:HGNC Symbol;Acc:HGNC:13487]
NSFL1C	#N/A	#N/A	2.7648	1.60806	1.3229	1.43275	0.798945	1.24278	0.336053	#N/A	0.141364	#N/A	0.892028	1.78246	1.51206	1.63857	#N/A	1.61972	0.397999	0.154351	0.323544	0.542429	#N/A	0.170322	#N/A	#N/A	#N/A	#N/A	#N/A	#N/A	1.08097	#N/A	#N/A	#N/A	#N/A	#N/A	#N/A	#N/A	#N/A	#N/A	#N/A	#N/A	#N/A	#N/A	#N/A	#N/A	#N/A	#N/A	0.892444	#N/A	#N/A	1.63576	1.45444	0.711667	0.867694	0.459338	0.170931	0.448756	#N/A	0.0904994	#N/A	#N/A	0.776767	29	ENSG00000088833	NSFL1C	protein_coding	NSFL1 cofactor [Source:HGNC Symbol;Acc:HGNC:15912]
PPP1R26	#N/A	#N/A	0.0331824	#N/A	0.0811241	#N/A	0.0443294	0.0255623	0.0518913	#N/A	#N/A	#N/A	#N/A	0.0608364	#N/A	0.0889702	0.0532832	0.0622212	#N/A	#N/A	#N/A	0.0407218	0.0259546	0.0292848	#N/A	#N/A	#N/A	#N/A	#N/A	#N/A	#N/A	#N/A	#N/A	#N/A	0.0626708	#N/A	0.0337318	#N/A	0.0661335	0.0859987	1.10096	0.00466311	0.613132	0.00252511	0.0279489	#N/A	0.141308	0.0300343	#N/A	0.0414872	0.311052	0.0514358	#N/A	0.0560783	0.0596921	#N/A	#N/A	0.0533494	#N/A	#N/A	#N/A	#N/A	#N/A	29	ENSG00000196422	PPP1R26	protein_coding	protein phosphatase 1 regulatory subunit 26 [Source:HGNC Symbol;Acc:HGNC:29089]
RIC3	#N/A	#N/A	3.93703	0.916357	0.182	0.223384	0.128157	0.939605	0.143043	#N/A	#N/A	0.0166294	0.591825	3.5871	1.85686	0.753724	#N/A	0.294535	0.117774	0.111975	0.109107	0.0993313	#N/A	#N/A	0.139852	#N/A	0.473671	0.0847724	0.106393	#N/A	1.04488	#N/A	#N/A	#N/A	#N/A	#N/A	#N/A	#N/A	#N/A	#N/A	#N/A	#N/A	#N/A	#N/A	#N/A	#N/A	#N/A	#N/A	#N/A	#N/A	#N/A	2.64411	#N/A	0.287958	0.189644	0.0784838	0.112387	#N/A	0.214386	0.067483	#N/A	#N/A	#N/A	29	ENSG00000166405	RIC3	protein_coding	RIC3 acetylcholine receptor chaperone [Source:HGNC Symbol;Acc:HGNC:30338]
P2RY12	#N/A	#N/A	0.0927287	0.0812441	#N/A	0.0946396	#N/A	0.0639971	0.0765566	0.0104643	#N/A	#N/A	#N/A	#N/A	#N/A	#N/A	#N/A	#N/A	#N/A	#N/A	#N/A	0.0457413	#N/A	#N/A	#N/A	#N/A	#N/A	#N/A	#N/A	#N/A	0.061052	#N/A	0.0395021	#N/A	0.0382996	0.00310037	0.0409711	0.0532876	0.048304	0.0468657	1.14329	0.0222798	3.35025	0.0236162	0.0228302	#N/A	0.597315	0.0341874	#N/A	0.0412394	0.0569561	0.106854	0.0787715	#N/A	#N/A	0.0408977	#N/A	0.071554	#N/A	#N/A	#N/A	0.0490396	#N/A	29	ENSG00000169313	P2RY12	protein_coding	purinergic receptor P2Y12 [Source:HGNC Symbol;Acc:HGNC:18124]
OARD1	#N/A	#N/A	1.54912	0.853855	0.863962	1.71605	#N/A	1.00959	0.355554	#N/A	0.30212	0.0468262	0.887038	1.59095	1.66489	1.1552	0.910343	1.59251	#N/A	0.18857	0.489782	0.369205	#N/A	#N/A	0.402894	#N/A	#N/A	#N/A	#N/A	#N/A	1.22462	0.172605	#N/A	#N/A	#N/A	#N/A	#N/A	#N/A	#N/A	#N/A	#N/A	#N/A	#N/A	#N/A	#N/A	#N/A	#N/A	#N/A	#N/A	#N/A	#N/A	1.5978	1.29232	0.55416	0.765778	0.249858	0.222662	0.383396	0.960367	0.121297	#N/A	#N/A	#N/A	29	ENSG00000124596	OARD1	protein_coding	O-acyl-ADP-ribose deacylase 1 [Source:HGNC Symbol;Acc:HGNC:21257]
RFX3-DT	#N/A	#N/A	2.67848	1.1884	2.47753	2.65408	2.34506	0.751442	1.24873	#N/A	#N/A	#N/A	0.864599	1.00178	1.29651	0.868328	0.918882	1.07552	1.11015	1.43712	0.991112	#N/A	#N/A	#N/A	1.05566	#N/A	1.53388	1.6588	1.61908	#N/A	#N/A	#N/A	#N/A	#N/A	#N/A	#N/A	#N/A	#N/A	#N/A	#N/A	#N/A	#N/A	#N/A	#N/A	#N/A	#N/A	#N/A	#N/A	#N/A	#N/A	#N/A	1.42919	1.07647	0.813485	2.66913	1.65334	1.52198	3.00864	0.973216	1.15592	#N/A	#N/A	#N/A	29	ENSG00000232104	RFX3-DT	lncRNA	RFX3 divergent transcript [Source:HGNC Symbol;Acc:HGNC:51197]
ITGB2-AS1	#N/A	#N/A	0.130293	#N/A	#N/A	0.100526	#N/A	0.0954222	#N/A	0.0185026	#N/A	#N/A	#N/A	0.1578	0.116907	0.113246	0.0679999	0.106606	0.0728998	#N/A	#N/A	#N/A	#N/A	#N/A	#N/A	#N/A	#N/A	#N/A	#N/A	#N/A	0.0924989	#N/A	0.0532009	#N/A	0.0682076	#N/A	0.0824171	0.0770037	0.0857728	0.0857445	0.169065	0.0427107	0.136311	0.0386581	0.0354465	0.0140856	0.0815757	0.0523243	0.064505	0.0753467	0.0887776	0.14956	#N/A	#N/A	#N/A	#N/A	#N/A	#N/A	#N/A	#N/A	#N/A	#N/A	#N/A	29	ENSG00000227039	ITGB2-AS1	lncRNA	ITGB2 antisense RNA 1 [Source:HGNC Symbol;Acc:HGNC:44304]
WDR37	#N/A	#N/A	#N/A	0.711251	0.751438	1.09723	#N/A	0.719388	1.8665	#N/A	#N/A	#N/A	1.00419	0.995995	1.0306	1.03014	0.877148	1.02783	1.40511	3.40491	#N/A	0.955297	#N/A	1.83493	1.54008	#N/A	#N/A	0.73971	#N/A	#N/A	0.744497	#N/A	#N/A	0.83414	#N/A	#N/A	#N/A	#N/A	#N/A	#N/A	#N/A	#N/A	#N/A	#N/A	#N/A	#N/A	#N/A	#N/A	0.883543	#N/A	#N/A	1.06165	1.091	1.62646	1.42891	1.88502	3.6118	1.49132	1.67265	2.43358	#N/A	#N/A	#N/A	29	ENSG00000047056	WDR37	protein_coding	WD repeat domain 37 [Source:HGNC Symbol;Acc:HGNC:31406]
#236065	#N/A	#N/A	1.34188	1.34113	#N/A	2.1249	1.05205	0.986918	#N/A	#N/A	0.353944	0.06217	1.5613	1.31751	1.4897	1.43871	1.15831	1.72022	1.2834	0.587318	0.734231	#N/A	#N/A	0.391	1.18067	#N/A	1.62476	1.2341	#N/A	#N/A	0.850834	#N/A	#N/A	#N/A	#N/A	#N/A	#N/A	#N/A	#N/A	#N/A	#N/A	#N/A	#N/A	#N/A	#N/A	#N/A	#N/A	#N/A	#N/A	#N/A	#N/A	1.46827	0.894156	0.897025	#N/A	0.620197	0.313609	0.802293	1.01396	#N/A	#N/A	1.17125	#N/A	29	ENSG00000236065		lncRNA	novel transcript
#253168	#N/A	#N/A	0.124433	0.0577309	0.081871	#N/A	0.0578951	0.0512226	0.0725116	#N/A	#N/A	0.00876429	0.0593594	0.125402	0.0740644	0.046157	0.0274829	0.0841417	0.0571736	#N/A	0.050941	0.0557947	0.0184868	#N/A	0.0526852	#N/A	0.0504863	0.0383975	0.0457359	#N/A	0.0636431	#N/A	0.0191966	#N/A	#N/A	#N/A	#N/A	#N/A	#N/A	#N/A	#N/A	#N/A	#N/A	#N/A	#N/A	#N/A	#N/A	#N/A	0.0471613	#N/A	#N/A	0.108178	0.0623025	#N/A	0.0785746	#N/A	#N/A	0.0738588	0.0558179	#N/A	#N/A	#N/A	#N/A	29	ENSG00000253168		lncRNA	novel transcript
#267707	#N/A	#N/A	0.0634128	0.0622591	0.076248	#N/A	0.041941	0.0499417	#N/A	0.0117201	#N/A	0.00624213	#N/A	#N/A	#N/A	0.0154181	0.0229252	#N/A	#N/A	#N/A	#N/A	#N/A	0.0166549	#N/A	#N/A	#N/A	#N/A	0.0349184	0.0425951	#N/A	#N/A	#N/A	0.0275645	#N/A	0.00938687	#N/A	0.309563	0.155167	0.363912	0.17964	2.14462	0.00854456	1.98844	0.016087	0.00440729	#N/A	0.821806	0.0674026	#N/A	0.112256	0.139379	#N/A	0.0425204	0.0475638	#N/A	#N/A	#N/A	#N/A	#N/A	#N/A	#N/A	#N/A	#N/A	29	ENSG00000267707		lncRNA	novel transcript, antisense to CELF4
PTPRO	#N/A	#N/A	0.916506	0.263447	0.140684	0.18691	0.112773	0.18589	0.114261	#N/A	0.0818965	#N/A	#N/A	#N/A	0.183059	#N/A	#N/A	#N/A	#N/A	#N/A	0.0897896	#N/A	#N/A	#N/A	#N/A	#N/A	#N/A	#N/A	#N/A	#N/A	#N/A	#N/A	#N/A	#N/A	1.60481	#N/A	1.63857	2.18585	2.4453	1.7778	1.83574	#N/A	3.34956	0.904297	0.0572465	0.0172253	2.78728	2.64318	#N/A	2.31803	2.0491	1.25818	#N/A	0.096898	0.123242	0.0769353	0.101315	#N/A	#N/A	#N/A	#N/A	#N/A	#N/A	29	ENSG00000151490	PTPRO	protein_coding	protein tyrosine phosphatase receptor type O [Source:HGNC Symbol;Acc:HGNC:9678]
P2RY2	#N/A	#N/A	0.19177	0.120544	0.139149	0.163647	#N/A	0.10638	0.0939863	#N/A	#N/A	#N/A	0.104758	0.227996	0.151659	0.168303	#N/A	0.137397	0.0988833	#N/A	0.0759714	#N/A	#N/A	0.0490936	0.09285	#N/A	0.0826432	0.0747141	0.0751744	#N/A	0.0977146	#N/A	0.0650187	#N/A	#N/A	#N/A	#N/A	#N/A	#N/A	#N/A	#N/A	#N/A	#N/A	#N/A	#N/A	#N/A	#N/A	#N/A	#N/A	#N/A	#N/A	0.212849	0.149827	0.112396	0.13268	0.0670579	#N/A	0.102988	0.0963106	#N/A	#N/A	0.0722223	0.0653702	29	ENSG00000175591	P2RY2	protein_coding	purinergic receptor P2Y2 [Source:HGNC Symbol;Acc:HGNC:8541]
PARP1	#N/A	#N/A	2.04787	#N/A	#N/A	#N/A	0.137987	0.744611	0.170244	#N/A	0.129502	#N/A	0.552755	1.86171	1.17333	1.20501	0.203356	#N/A	#N/A	0.168211	#N/A	#N/A	#N/A	0.0825129	0.124375	#N/A	#N/A	#N/A	#N/A	#N/A	#N/A	#N/A	#N/A	#N/A	1.50972	#N/A	1.56456	1.16202	1.69546	1.35697	1.58224	1.87631	1.29088	#N/A	#N/A	#N/A	#N/A	#N/A	#N/A	#N/A	1.66046	2.86089	0.796711	0.15403	0.26345	0.122198	#N/A	0.170999	0.18069	#N/A	#N/A	#N/A	#N/A	29	ENSG00000143799	PARP1	protein_coding	poly(ADP-ribose) polymerase 1 [Source:HGNC Symbol;Acc:HGNC:270]
LTBP2	#N/A	#N/A	0.24753	0.0897208	0.09976	0.137894	0.100744	0.145351	0.0968324	0.182899	#N/A	#N/A	#N/A	#N/A	#N/A	#N/A	#N/A	#N/A	#N/A	#N/A	#N/A	#N/A	#N/A	#N/A	#N/A	#N/A	#N/A	#N/A	#N/A	#N/A	#N/A	#N/A	#N/A	0.0325813	3.50717	0.00797122	3.05397	0.580972	3.90599	3.68791	3.60205	0.0821093	5.22506	0.341549	0.0486037	0.0248862	4.667	3.70938	#N/A	3.12367	4.22752	1.13135	0.217209	#N/A	0.104215	#N/A	#N/A	#N/A	#N/A	#N/A	#N/A	0.0585415	#N/A	29	ENSG00000119681	LTBP2	protein_coding	latent transforming growth factor beta binding protein 2 [Source:HGNC Symbol;Acc:HGNC:6715]
VPS13A	#N/A	#N/A	1.17475	0.73454	0.998398	1.16086	0.847209	#N/A	2.05824	#N/A	#N/A	#N/A	#N/A	1.44791	1.11973	1.14415	1.1582	1.61211	1.26822	2.36958	1.58914	1.92032	#N/A	0.94414	1.36807	#N/A	1.45951	1.94527	1.99403	#N/A	#N/A	#N/A	#N/A	#N/A	#N/A	#N/A	#N/A	#N/A	#N/A	#N/A	#N/A	#N/A	#N/A	#N/A	#N/A	#N/A	#N/A	#N/A	#N/A	#N/A	#N/A	1.60536	0.830516	0.752989	2.29154	2.35487	1.18382	2.48513	1.03091	1.14287	#N/A	#N/A	#N/A	29	ENSG00000197969	VPS13A	protein_coding	vacuolar protein sorting 13 homolog A [Source:HGNC Symbol;Acc:HGNC:1908]
MBD3	#N/A	#N/A	1.3829	#N/A	0.364348	0.653011	0.212481	#N/A	0.154396	#N/A	0.116235	0.0217155	#N/A	#N/A	#N/A	0.852515	0.433973	0.510727	#N/A	#N/A	#N/A	#N/A	#N/A	0.13321	#N/A	#N/A	#N/A	#N/A	#N/A	#N/A	#N/A	#N/A	0.283949	#N/A	0.862495	#N/A	1.13791	0.926763	0.990042	#N/A	0.976004	0.73798	0.919177	1.10718	0.961089	#N/A	1.06452	0.803909	#N/A	0.896207	0.955007	#N/A	#N/A	#N/A	#N/A	0.165667	0.097171	0.12956	#N/A	#N/A	#N/A	#N/A	0.31205	29	ENSG00000071655	MBD3	protein_coding	methyl-CpG binding domain protein 3 [Source:HGNC Symbol;Acc:HGNC:6918]
ZBTB43	#N/A	#N/A	1.12668	#N/A	0.67705	#N/A	1.26391	#N/A	0.926253	#N/A	0.447959	#N/A	0.939048	1.26378	0.880496	1.12165	0.857464	1.38326	0.894103	0.193502	#N/A	0.454532	#N/A	0.304802	0.953701	#N/A	1.05839	0.918096	1.01114	#N/A	0.898789	#N/A	#N/A	#N/A	#N/A	#N/A	#N/A	#N/A	#N/A	#N/A	#N/A	#N/A	#N/A	#N/A	#N/A	#N/A	#N/A	#N/A	#N/A	#N/A	#N/A	1.52593	1.32946	0.852515	1.07095	0.351109	0.30568	0.465984	0.6418	#N/A	#N/A	#N/A	0.831708	29	ENSG00000169155	ZBTB43	protein_coding	zinc finger and BTB domain containing 43 [Source:HGNC Symbol;Acc:HGNC:17908]
TENM4	#N/A	#N/A	1.33116	0.303672	0.189256	0.228119	0.119713	#N/A	0.169782	1.57419	0.095454	#N/A	#N/A	#N/A	#N/A	#N/A	#N/A	#N/A	#N/A	#N/A	#N/A	#N/A	#N/A	#N/A	#N/A	#N/A	#N/A	#N/A	#N/A	#N/A	#N/A	#N/A	#N/A	#N/A	4.52779	0.00689899	2.84972	5.33467	4.22027	4.0855	5.74447	4.77138	5.24035	4.48327	0.129112	0.0495889	3.82076	4.56989	0.235993	4.38666	4.43664	2.53979	#N/A	#N/A	0.315741	#N/A	#N/A	#N/A	0.227742	#N/A	#N/A	0.114005	#N/A	29	ENSG00000149256	TENM4	protein_coding	teneurin transmembrane protein 4 [Source:HGNC Symbol;Acc:HGNC:29945]
FCGRT	#N/A	#N/A	0.977439	#N/A	#N/A	1.16013	#N/A	#N/A	1.17851	1.58316	0.633702	#N/A	#N/A	#N/A	#N/A	#N/A	#N/A	#N/A	#N/A	#N/A	#N/A	#N/A	#N/A	0.377921	#N/A	#N/A	#N/A	#N/A	#N/A	#N/A	#N/A	#N/A	#N/A	#N/A	2.76819	0.10369	3.64352	2.93947	4.22998	3.07918	2.7035	2.18734	3.53629	3.53449	3.06882	2.34021	2.97462	3.03887	0.999365	3.08934	2.82937	#N/A	0.890227	#N/A	#N/A	1.11733	0.738477	#N/A	0.821658	#N/A	#N/A	2.68776	1.92509	29	ENSG00000104870	FCGRT	protein_coding	Fc gamma receptor and transporter [Source:HGNC Symbol;Acc:HGNC:3621]
PPARA	#N/A	#N/A	1.08989	0.909996	1.20562	1.97541	1.09847	#N/A	0.885034	#N/A	0.960018	#N/A	0.922388	1.23045	0.777439	1.42039	1.03023	1.48831	1.47413	0.347867	0.947286	1.20523	#N/A	1.0567	1.49791	#N/A	0.823545	#N/A	1.40987	#N/A	#N/A	#N/A	#N/A	#N/A	#N/A	#N/A	#N/A	#N/A	#N/A	#N/A	#N/A	#N/A	#N/A	#N/A	#N/A	#N/A	#N/A	#N/A	#N/A	#N/A	#N/A	1.33935	#N/A	0.765021	2.00564	#N/A	0.559836	3.91073	0.796518	#N/A	#N/A	0.886349	0.922341	29	ENSG00000186951	PPARA	protein_coding	peroxisome proliferator activated receptor alpha [Source:HGNC Symbol;Acc:HGNC:9232]
MAML3	#N/A	#N/A	#N/A	#N/A	#N/A	#N/A	#N/A	#N/A	#N/A	0.658288	#N/A	#N/A	#N/A	1.63584	2.0885	1.25007	#N/A	1.24367	2.09057	#N/A	#N/A	1.74464	1.64158	0.622243	#N/A	#N/A	#N/A	#N/A	#N/A	#N/A	1.48881	#N/A	1.09107	0.879342	1.57408	#N/A	1.6374	1.82807	1.90714	1.63487	1.72551	0.82537	2.09297	1.69686	2.13638	1.77981	1.84336	1.99554	#N/A	1.97362	1.07494	#N/A	#N/A	#N/A	#N/A	#N/A	#N/A	#N/A	#N/A	#N/A	#N/A	1.83682	3.27426	29	ENSG00000196782	MAML3	protein_coding	mastermind like transcriptional coactivator 3 [Source:HGNC Symbol;Acc:HGNC:16272]
DTHD1	#N/A	#N/A	0.0289684	0.0816045	0.080934	#N/A	#N/A	#N/A	#N/A	0.0154927	#N/A	#N/A	#N/A	0.124672	0.0916478	0.0893094	#N/A	0.0835557	#N/A	#N/A	#N/A	#N/A	0.0271963	#N/A	#N/A	#N/A	#N/A	#N/A	0.0451626	#N/A	0.0610627	#N/A	0.0417006	#N/A	0.0556084	#N/A	0.0536553	0.0610642	0.079115	0.0694449	0.130573	0.0338279	0.10922	0.0363797	0.0279393	0.0150231	0.0598502	0.0546787	#N/A	0.0603336	0.0704399	0.0831075	#N/A	#N/A	#N/A	#N/A	#N/A	#N/A	#N/A	#N/A	0.0213269	#N/A	#N/A	29	ENSG00000197057	DTHD1	protein_coding	death domain containing 1 [Source:HGNC Symbol;Acc:HGNC:37261]
SLC39A11#133195	#N/A	#N/A	#N/A	0.738032	#N/A	0.77608	#N/A	#N/A	#N/A	0.89996	#N/A	0.910583	#N/A	#N/A	#N/A	#N/A	#N/A	0.742025	#N/A	1.32065	#N/A	#N/A	0.827293	0.970593	#N/A	#N/A	#N/A	#N/A	#N/A	#N/A	1.11923	#N/A	0.939245	1.16304	1.23122	1.14499	0.998778	1.26206	1.05772	1.27879	1.39449	1.17869	1.09659	0.9696	1.02281	0.820734	0.996658	1.14387	1.87876	1.08582	1.1742	#N/A	#N/A	#N/A	#N/A	0.820048	#N/A	#N/A	#N/A	#N/A	#N/A	#N/A	#N/A	29	ENSG00000133195	SLC39A11	protein_coding	solute carrier family 39 member 11 [Source:HGNC Symbol;Acc:HGNC:14463]
PARP11	#N/A	#N/A	0.757193	#N/A	0.91241	#N/A	0.925098	#N/A	#N/A	1.28533	0.698122	0.170594	1.15177	#N/A	#N/A	0.871332	1.0281	#N/A	#N/A	#N/A	#N/A	#N/A	#N/A	0.579402	0.979002	#N/A	#N/A	#N/A	#N/A	#N/A	0.810914	#N/A	#N/A	0.951234	0.987401	#N/A	1.39978	1.11106	1.57885	1.38353	1.26311	1.03107	1.39545	1.24271	1.324	#N/A	1.30916	1.31363	#N/A	1.4304	1.28621	#N/A	0.85478	#N/A	#N/A	#N/A	0.912425	#N/A	#N/A	#N/A	#N/A	#N/A	#N/A	29	ENSG00000111224	PARP11	protein_coding	poly(ADP-ribose) polymerase family member 11 [Source:HGNC Symbol;Acc:HGNC:1186]
CBL	#N/A	#N/A	#N/A	#N/A	#N/A	#N/A	#N/A	#N/A	#N/A	1.03172	#N/A	#N/A	#N/A	1.26438	0.94059	1.09548	#N/A	1.0798	1.43388	1.56563	1.4112	#N/A	1.52145	1.12582	#N/A	#N/A	#N/A	#N/A	#N/A	#N/A	1.23464	#N/A	1.60991	2.2294	2.06229	#N/A	2.30555	2.26056	2.28482	2.37041	2.28065	2.17403	2.19587	1.84307	1.85291	1.3714	1.8814	2.07494	1.95596	1.9353	2.36429	#N/A	#N/A	#N/A	#N/A	#N/A	#N/A	#N/A	#N/A	#N/A	#N/A	#N/A	#N/A	29	ENSG00000110395	CBL	protein_coding	Cbl proto-oncogene [Source:HGNC Symbol;Acc:HGNC:1541]
RAP2B	#N/A	#N/A	#N/A	0.22423	#N/A	#N/A	#N/A	#N/A	#N/A	0.0839003	#N/A	#N/A	#N/A	#N/A	0.187059	#N/A	#N/A	#N/A	0.0669766	#N/A	#N/A	#N/A	0.0555951	0.0569002	#N/A	#N/A	#N/A	#N/A	#N/A	#N/A	0.629404	#N/A	0.0602299	0.0242548	0.0862928	#N/A	0.104726	0.0866849	0.141371	0.10944	0.197036	0.0519881	0.193175	0.0596642	0.0446162	0.0210954	0.121864	0.0850812	0.0471255	0.110899	0.102902	0.779098	0.0900145	#N/A	#N/A	0.0618246	#N/A	#N/A	#N/A	#N/A	0.0223757	#N/A	#N/A	29	ENSG00000181467	RAP2B	protein_coding	RAP2B, member of RAS oncogene family [Source:HGNC Symbol;Acc:HGNC:9862]
CSK	#N/A	#N/A	0.981033	#N/A	#N/A	#N/A	#N/A	#N/A	#N/A	1.37805	#N/A	#N/A	#N/A	1.14155	1.07881	#N/A	#N/A	1.18142	#N/A	#N/A	#N/A	#N/A	#N/A	#N/A	#N/A	#N/A	#N/A	#N/A	#N/A	#N/A	2.07595	0.0459284	0.398129	0.0973146	2.12149	#N/A	2.32528	1.63646	2.22807	2.07483	2.11752	1.59618	2.17492	1.91933	1.93238	0.212433	2.27789	2.5732	0.171838	2.34481	2.29741	1.28857	#N/A	0.551596	0.550187	#N/A	#N/A	#N/A	#N/A	#N/A	0.138297	#N/A	#N/A	29	ENSG00000103653	CSK	protein_coding	C-terminal Src kinase [Source:HGNC Symbol;Acc:HGNC:2444]
PFN1	#N/A	#N/A	0.246436	#N/A	0.0818731	#N/A	#N/A	#N/A	#N/A	0.00779819	#N/A	#N/A	#N/A	0.0944376	#N/A	0.0517837	#N/A	0.0911149	0.062446	#N/A	0.0696322	0.0752532	0.0310371	0.0512921	#N/A	#N/A	#N/A	#N/A	#N/A	#N/A	0.0698276	#N/A	0.0307648	#N/A	0.0732847	#N/A	0.0875328	0.0802841	0.0950949	0.090584	0.181385	0.0448279	0.169829	0.0495882	0.0369452	0.0199795	0.11561	0.0756768	0.0536479	0.0922198	0.0930774	#N/A	#N/A	#N/A	#N/A	#N/A	#N/A	#N/A	#N/A	#N/A	#N/A	#N/A	#N/A	29	ENSG00000108518	PFN1	protein_coding	profilin 1 [Source:HGNC Symbol;Acc:HGNC:8881]
CNN2	#N/A	#N/A	0.0795131	#N/A	0.0610859	0.0927962	#N/A	#N/A	#N/A	0.0152064	#N/A	#N/A	#N/A	0.219407	0.0870084	0.06171	#N/A	0.110456	0.0728609	0.0827974	0.0672688	#N/A	0.0231223	0.0537522	#N/A	#N/A	#N/A	#N/A	#N/A	#N/A	#N/A	#N/A	#N/A	#N/A	0.0721019	#N/A	0.0697747	0.0793547	0.109385	0.0818382	0.156719	0.0424358	0.183423	0.0303091	0.0316811	0.0161224	0.114455	0.0673867	0.0472571	0.0737231	0.0798552	#N/A	#N/A	#N/A	#N/A	#N/A	#N/A	#N/A	#N/A	#N/A	#N/A	#N/A	#N/A	29	ENSG00000064666	CNN2	protein_coding	calponin 2 [Source:HGNC Symbol;Acc:HGNC:2156]
LILRB3#204577	#N/A	#N/A	0.161974	#N/A	0.127256	#N/A	#N/A	#N/A	#N/A	0.0178618	#N/A	#N/A	0.0941679	0.21385	0.104737	0.138916	#N/A	0.116193	#N/A	#N/A	#N/A	#N/A	0.0477988	#N/A	#N/A	#N/A	#N/A	#N/A	#N/A	#N/A	0.0531555	#N/A	0.0651193	#N/A	0.0581339	#N/A	0.34621	0.692865	1.7078	1.75327	2.72522	0.041395	2.60329	0.0473579	0.035834	0.0182901	3.08442	0.658065	#N/A	1.55383	1.68963	0.123081	#N/A	0.089187	#N/A	#N/A	#N/A	#N/A	#N/A	#N/A	#N/A	0.0664735	#N/A	29	ENSG00000204577	LILRB3	protein_coding	leukocyte immunoglobulin like receptor B3 [Source:HGNC Symbol;Acc:HGNC:6607]
#197585	#N/A	#N/A	0.787236	0.143166	0.115414	0.196775	0.0780964	#N/A	#N/A	#N/A	#N/A	#N/A	#N/A	1.16692	1.34553	0.602497	#N/A	0.190051	0.117045	#N/A	0.0946734	#N/A	0.20202	#N/A	#N/A	#N/A	0.109169	0.0579324	0.0828493	#N/A	1.10172	0.038657	0.157017	0.0389609	#N/A	#N/A	1.00326	#N/A	1.48856	#N/A	#N/A	#N/A	2.79623	#N/A	0.631586	#N/A	2.41741	1.39713	#N/A	2.90267	#N/A	1.66186	#N/A	#N/A	0.109655	#N/A	#N/A	#N/A	#N/A	#N/A	0.0355367	#N/A	#N/A	29	ENSG00000197585		lncRNA	novel transcript, antisense to VWC2L
AGTPBP1	#N/A	#N/A	#N/A	#N/A	#N/A	#N/A	#N/A	#N/A	#N/A	#N/A	#N/A	#N/A	#N/A	2.21203	1.71313	1.86567	0.892076	1.8531	2.19641	1.5487	2.38952	2.27988	1.02934	1.90011	1.19185	#N/A	#N/A	#N/A	#N/A	#N/A	1.03478	0.803221	1.22575	#N/A	#N/A	#N/A	0.707543	#N/A	0.950752	#N/A	#N/A	#N/A	0.953563	0.635821	0.923803	#N/A	0.655676	0.66813	#N/A	1.19688	#N/A	1.03122	#N/A	0.97421	1.36767	1.03156	1.06777	1.60361	#N/A	#N/A	#N/A	#N/A	#N/A	29	ENSG00000135049	AGTPBP1	protein_coding	ATP/GTP binding carboxypeptidase 1 [Source:HGNC Symbol;Acc:HGNC:17258]
CARD8	#N/A	#N/A	#N/A	#N/A	#N/A	#N/A	#N/A	#N/A	#N/A	#N/A	#N/A	#N/A	#N/A	0.872324	0.894728	#N/A	1.38024	0.81917	1.08608	#N/A	1.44696	1.48906	0.987154	0.95968	#N/A	#N/A	#N/A	#N/A	#N/A	#N/A	#N/A	#N/A	1.16071	#N/A	0.851459	#N/A	1.12735	0.940281	0.881874	0.808875	0.859211	0.771833	0.86545	0.781867	0.884035	0.937381	0.905743	0.928264	#N/A	0.789041	0.927193	#N/A	1.09144	#N/A	#N/A	1.54276	0.971476	#N/A	#N/A	0.819389	#N/A	#N/A	#N/A	29	ENSG00000105483	CARD8	protein_coding	caspase recruitment domain family member 8 [Source:HGNC Symbol;Acc:HGNC:17057]
#287092	#N/A	#N/A	#N/A	#N/A	#N/A	#N/A	#N/A	#N/A	#N/A	#N/A	#N/A	#N/A	#N/A	0.128633	0.101061	0.107257	#N/A	0.139763	0.0956233	0.110116	0.0885321	0.0460096	0.0740099	#N/A	#N/A	#N/A	0.107279	#N/A	#N/A	#N/A	0.706304	#N/A	0.0801341	#N/A	0.198939	#N/A	2.55826	0.234745	2.0099	0.637257	3.42693	0.0424118	3.19451	0.141336	2.22763	0.0226822	1.95848	0.375022	#N/A	0.487708	0.0834433	#N/A	#N/A	#N/A	0.0694841	#N/A	#N/A	#N/A	#N/A	0.0194684	#N/A	#N/A	#N/A	29	ENSG00000287092		lncRNA	novel transcript
GIMAP2	#N/A	#N/A	#N/A	#N/A	#N/A	#N/A	#N/A	#N/A	#N/A	#N/A	#N/A	#N/A	#N/A	0.1288	0.0984682	0.07583	#N/A	0.084969	#N/A	#N/A	#N/A	0.0736388	#N/A	#N/A	#N/A	#N/A	#N/A	#N/A	#N/A	#N/A	0.108907	#N/A	0.0654275	0.0286231	0.0732881	#N/A	0.101305	0.0801997	0.110514	0.0964895	0.221615	0.0501553	0.205089	0.0570347	0.0426701	0.0231827	0.120648	0.0873712	#N/A	0.0983598	0.108534	0.222039	0.0766291	0.0899444	0.103907	0.0618542	#N/A	#N/A	#N/A	#N/A	0.0303426	#N/A	#N/A	29	ENSG00000106560	GIMAP2	protein_coding	GTPase, IMAP family member 2 [Source:HGNC Symbol;Acc:HGNC:21789]
HLA-E#204592	#N/A	#N/A	#N/A	#N/A	#N/A	#N/A	#N/A	#N/A	#N/A	#N/A	#N/A	#N/A	#N/A	3.78115	2.59865	2.26654	1.36539	2.395	0.231271	0.151825	0.381119	#N/A	1.56175	0.226048	#N/A	#N/A	#N/A	#N/A	#N/A	#N/A	3.29567	#N/A	0.75434	#N/A	0.147058	0.0179862	8.05801	0.248669	6.51541	6.76429	11.7615	0.0903446	8.15168	5.268	0.0767155	0.0958826	7.20161	8.32902	0.86341	8.46138	9.32646	#N/A	#N/A	#N/A	#N/A	#N/A	#N/A	#N/A	#N/A	#N/A	#N/A	#N/A	#N/A	29	ENSG00000204592	HLA-E	protein_coding	major histocompatibility complex, class I, E [Source:HGNC Symbol;Acc:HGNC:4962]
B2M#166710	#N/A	#N/A	#N/A	#N/A	#N/A	#N/A	#N/A	#N/A	#N/A	#N/A	#N/A	#N/A	#N/A	3.02511	3.1786	3.47102	0.461018	2.8747	0.197102	#N/A	0.425523	#N/A	0.21488	0.75396	#N/A	#N/A	#N/A	#N/A	#N/A	#N/A	0.88198	#N/A	0.338494	0.253351	0.249312	0.0571011	5.96753	0.326701	5.20018	5.53372	10.2735	0.0868018	8.25651	6.42481	0.134858	0.0488094	7.24367	0.312638	0.290905	5.90622	8.08794	#N/A	#N/A	#N/A	#N/A	#N/A	#N/A	#N/A	#N/A	#N/A	#N/A	#N/A	#N/A	29	ENSG00000166710	B2M	protein_coding	beta-2-microglobulin [Source:HGNC Symbol;Acc:HGNC:914]
HLA-B#234745	#N/A	#N/A	#N/A	#N/A	#N/A	#N/A	#N/A	#N/A	#N/A	#N/A	#N/A	#N/A	#N/A	0.337409	3.68339	1.19832	0.153588	0.188165	0.122193	#N/A	0.125906	#N/A	0.410387	0.163984	#N/A	#N/A	#N/A	#N/A	#N/A	#N/A	2.3269	#N/A	0.393924	0.146508	0.126865	0.00875231	0.150816	0.13137	5.41349	0.156934	0.442858	0.0774716	0.44407	0.0781078	0.0655724	0.0362986	0.198593	0.13109	0.228583	0.22024	0.159127	#N/A	#N/A	#N/A	#N/A	#N/A	#N/A	#N/A	#N/A	#N/A	#N/A	#N/A	#N/A	29	ENSG00000234745	HLA-B	protein_coding	major histocompatibility complex, class I, B [Source:HGNC Symbol;Acc:HGNC:4932]
TNFRSF10A	#N/A	#N/A	#N/A	#N/A	#N/A	#N/A	#N/A	#N/A	#N/A	#N/A	#N/A	#N/A	#N/A	0.0859865	0.0753841	0.0482025	0.0370914	0.0863563	0.0591824	#N/A	0.0529261	#N/A	0.0107073	#N/A	#N/A	#N/A	#N/A	#N/A	#N/A	#N/A	0.0319985	#N/A	0.0338544	0.018642	0.0434179	#N/A	0.0412622	0.0426226	0.0493492	0.0608101	0.11843	0.0266432	0.156752	0.0310034	0.0235629	0.0122726	0.058543	0.0319363	#N/A	0.0379254	0.0591214	0.108724	#N/A	#N/A	#N/A	#N/A	#N/A	#N/A	#N/A	0.0377043	#N/A	#N/A	0.0145175	29	ENSG00000104689	TNFRSF10A	protein_coding	TNF receptor superfamily member 10a [Source:HGNC Symbol;Acc:HGNC:11904]
SP140	#N/A	#N/A	#N/A	#N/A	#N/A	#N/A	#N/A	#N/A	#N/A	#N/A	#N/A	#N/A	#N/A	1.51021	0.321838	0.171858	0.0700151	0.110853	#N/A	#N/A	0.0885169	#N/A	#N/A	#N/A	#N/A	#N/A	0.0964698	#N/A	#N/A	#N/A	0.798914	#N/A	0.0555657	#N/A	0.324674	#N/A	0.782679	4.10334	4.16162	0.874651	5.19782	0.0552466	4.56651	0.0739367	0.0382091	0.0174184	4.73405	0.726044	0.0692711	4.01781	0.100891	1.53469	0.272688	#N/A	#N/A	#N/A	#N/A	#N/A	#N/A	0.051622	0.0316823	#N/A	#N/A	29	ENSG00000079263	SP140	protein_coding	SP140 nuclear body protein [Source:HGNC Symbol;Acc:HGNC:17133]
#248636	2.84711	2.54889	#N/A	#N/A	#N/A	#N/A	#N/A	0.598286	#N/A	#N/A	#N/A	#N/A	#N/A	3.48645	2.13744	1.96843	2.94	3.66744	1.5527	0.927227	2.81574	3.83578	#N/A	3.90196	1.47055	#N/A	3.79028	2.61764	3.1419	#N/A	#N/A	#N/A	#N/A	#N/A	#N/A	#N/A	#N/A	#N/A	#N/A	#N/A	#N/A	#N/A	#N/A	#N/A	#N/A	#N/A	#N/A	#N/A	#N/A	#N/A	#N/A	3.87297	2.43589	3.39045	5.38562	2.25322	3.5617	4.78219	2.10696	1.55573	#N/A	3.17476	3.34495	28	ENSG00000248636		lncRNA	novel transcript
LRRFIP1	1.64006	#N/A	#N/A	#N/A	0.63073	0.630929	#N/A	#N/A	0.936951	#N/A	0.944272	#N/A	#N/A	1.72017	1.53661	1.54908	1.82884	1.58422	1.20932	3.03205	1.71121	1.93381	0.549961	1.72571	1.33911	#N/A	#N/A	#N/A	#N/A	#N/A	0.696523	#N/A	0.650482	#N/A	#N/A	#N/A	#N/A	#N/A	#N/A	#N/A	#N/A	#N/A	#N/A	#N/A	#N/A	#N/A	#N/A	#N/A	#N/A	#N/A	#N/A	0.837757	0.609368	0.680175	1.40984	1.13665	2.02316	1.72735	0.81936	1.23601	#N/A	#N/A	#N/A	28	ENSG00000124831	LRRFIP1	protein_coding	LRR binding FLII interacting protein 1 [Source:HGNC Symbol;Acc:HGNC:6702]
CCND3	1.85284	#N/A	#N/A	#N/A	#N/A	#N/A	#N/A	#N/A	#N/A	0.965252	#N/A	#N/A	#N/A	#N/A	1.74554	#N/A	#N/A	#N/A	#N/A	#N/A	#N/A	#N/A	#N/A	1.14127	#N/A	#N/A	#N/A	#N/A	#N/A	#N/A	1.12802	0.887194	2.18226	1.7863	10.5899	8.75077	6.16752	9.71142	6.78466	6.6492	9.59912	8.336	7.46739	6.20541	6.17088	0.0867597	6.97963	7.40284	2.36339	5.99021	7.73906	#N/A	0.746305	0.707979	#N/A	#N/A	#N/A	#N/A	#N/A	#N/A	0.760555	#N/A	#N/A	28	ENSG00000112576	CCND3	protein_coding	cyclin D3 [Source:HGNC Symbol;Acc:HGNC:1585]
CACNA2D3	1.51466	3.01986	6.1039	2.94605	4.7135	5.02242	3.98551	2.88382	3.1811	#N/A	1.84793	#N/A	#N/A	1.77734	0.524902	0.563333	0.943834	1.43606	1.1718	2.72856	1.56304	1.33853	#N/A	#N/A	#N/A	#N/A	1.90139	1.22439	1.56106	#N/A	1.2435	1.70985	0.862924	#N/A	#N/A	#N/A	#N/A	#N/A	#N/A	#N/A	#N/A	#N/A	#N/A	#N/A	#N/A	#N/A	#N/A	#N/A	#N/A	#N/A	#N/A	#N/A	#N/A	#N/A	#N/A	#N/A	0.79207	#N/A	#N/A	#N/A	#N/A	2.54384	3.243	28	ENSG00000157445	CACNA2D3	protein_coding	calcium voltage-gated channel auxiliary subunit alpha2delta 3 [Source:HGNC Symbol;Acc:HGNC:15460]
ELMO1-AS1	0.0623009	#N/A	#N/A	#N/A	#N/A	#N/A	#N/A	#N/A	#N/A	0.144205	#N/A	#N/A	#N/A	#N/A	#N/A	#N/A	#N/A	#N/A	#N/A	#N/A	#N/A	#N/A	#N/A	#N/A	#N/A	#N/A	#N/A	#N/A	#N/A	#N/A	1.67791	#N/A	0.0886642	0.0379057	0.11383	0.00662308	4.55947	0.124044	6.15326	0.132454	8.74355	0.0679978	5.50064	0.0673829	0.0586329	0.0327956	0.575304	0.10413	0.103935	0.191571	0.143078	1.56568	0.292223	0.127195	#N/A	0.102588	0.1026	#N/A	#N/A	#N/A	0.0426468	#N/A	#N/A	28	ENSG00000224101	ELMO1-AS1	lncRNA	ELMO1 antisense RNA 1 [Source:HGNC Symbol;Acc:HGNC:40765]
VOPP1	1.24089	#N/A	#N/A	#N/A	0.665717	#N/A	0.894229	#N/A	#N/A	#N/A	1.87443	#N/A	#N/A	1.37373	1.28987	1.63079	1.05833	1.06618	1.66896	2.27967	1.27718	2.07961	0.90782	3.31293	#N/A	#N/A	#N/A	#N/A	#N/A	#N/A	1.10165	#N/A	1.1967	0.922618	0.64312	#N/A	#N/A	0.539205	#N/A	0.597998	0.717051	0.96148	#N/A	#N/A	#N/A	#N/A	#N/A	#N/A	#N/A	#N/A	0.596128	#N/A	0.688549	0.903785	#N/A	#N/A	2.19358	1.03135	#N/A	#N/A	#N/A	#N/A	#N/A	28	ENSG00000154978	VOPP1	protein_coding	VOPP1 WW domain binding protein [Source:HGNC Symbol;Acc:HGNC:34518]
ATXN1	1.14026	#N/A	1.04323	0.970152	1.2339	1.73368	1.21966	1.06036	1.25937	#N/A	1.19495	#N/A	0.623161	1.76753	1.38996	1.54852	1.52128	1.66276	1.83197	2.98657	2.10494	2.46084	#N/A	2.15198	1.15972	#N/A	#N/A	#N/A	#N/A	#N/A	1.97848	1.53707	1.36513	0.663745	#N/A	#N/A	#N/A	#N/A	#N/A	#N/A	#N/A	#N/A	#N/A	#N/A	#N/A	#N/A	#N/A	#N/A	#N/A	#N/A	#N/A	#N/A	#N/A	#N/A	0.849277	#N/A	1.39134	1.17952	#N/A	#N/A	#N/A	#N/A	#N/A	28	ENSG00000124788	ATXN1	protein_coding	ataxin 1 [Source:HGNC Symbol;Acc:HGNC:10548]
SLC38A1	0.431591	#N/A	3.00488	2.02373	2.45238	0.336164	0.24935	#N/A	0.343782	#N/A	0.201165	#N/A	#N/A	#N/A	2.36464	2.11786	1.03978	#N/A	#N/A	0.433306	0.517506	0.641187	#N/A	#N/A	#N/A	#N/A	2.3643	2.09272	#N/A	#N/A	#N/A	#N/A	#N/A	#N/A	#N/A	#N/A	#N/A	1.03343	1.26461	#N/A	#N/A	#N/A	#N/A	0.906418	1.51456	0.586601	0.982199	0.820642	#N/A	2.00941	#N/A	3.39195	#N/A	#N/A	0.650082	0.339062	#N/A	#N/A	#N/A	0.143245	#N/A	#N/A	#N/A	28	ENSG00000111371	SLC38A1	protein_coding	solute carrier family 38 member 1 [Source:HGNC Symbol;Acc:HGNC:13447]
PPP3CC	1.04978	#N/A	#N/A	#N/A	#N/A	#N/A	0.723368	0.527175	1.06721	#N/A	0.993657	#N/A	#N/A	0.723214	0.716633	0.871344	0.728085	0.933575	0.744802	1.41662	0.901076	1.12412	#N/A	1.47824	0.954469	#N/A	0.653448	0.895329	0.785506	#N/A	1.10568	#N/A	0.697921	0.797176	#N/A	#N/A	#N/A	#N/A	#N/A	#N/A	#N/A	#N/A	#N/A	#N/A	#N/A	#N/A	#N/A	#N/A	#N/A	#N/A	#N/A	0.645681	#N/A	#N/A	1.12302	1.03275	1.92319	1.36392	#N/A	1.45912	#N/A	#N/A	#N/A	28	ENSG00000120910	PPP3CC	protein_coding	protein phosphatase 3 catalytic subunit gamma [Source:HGNC Symbol;Acc:HGNC:9316]
BACH1	1.01883	#N/A	1.11629	1.12426	1.26137	1.56187	0.868138	0.84264	1.40041	#N/A	2.21171	#N/A	#N/A	1.25979	1.19423	1.54289	0.991871	1.18781	1.22898	2.30837	1.03953	2.21988	#N/A	1.49634	1.42926	#N/A	#N/A	#N/A	#N/A	#N/A	0.991764	#N/A	0.621195	#N/A	#N/A	#N/A	#N/A	#N/A	#N/A	#N/A	#N/A	#N/A	#N/A	#N/A	#N/A	#N/A	#N/A	#N/A	#N/A	#N/A	#N/A	0.820122	#N/A	#N/A	2.09574	1.26735	1.4953	1.84015	#N/A	1.66198	#N/A	#N/A	#N/A	28	ENSG00000156273	BACH1	protein_coding	BTB domain and CNC homolog 1 [Source:HGNC Symbol;Acc:HGNC:935]
ANK2	0.888995	4.98166	8.28914	3.89207	5.23355	8.99189	6.42738	3.82699	5.29189	#N/A	3.32627	#N/A	1.12061	0.870331	#N/A	#N/A	#N/A	0.625342	#N/A	0.967184	#N/A	#N/A	#N/A	#N/A	1.29935	#N/A	2.51608	3.9896	4.68858	3.55063	#N/A	#N/A	#N/A	#N/A	#N/A	#N/A	#N/A	#N/A	#N/A	#N/A	#N/A	#N/A	#N/A	#N/A	#N/A	#N/A	#N/A	#N/A	#N/A	#N/A	#N/A	1.43513	#N/A	0.706794	2.30181	1.01147	1.98344	2.12266	1.37053	#N/A	#N/A	3.69888	6.85905	28	ENSG00000145362	ANK2	protein_coding	ankyrin 2 [Source:HGNC Symbol;Acc:HGNC:493]
TLR5	0.0419653	#N/A	1.07906	0.0780613	#N/A	0.157157	0.0615879	0.175135	0.0924801	0.104058	#N/A	#N/A	#N/A	1.10527	#N/A	0.0910025	0.0505172	#N/A	#N/A	#N/A	#N/A	#N/A	#N/A	#N/A	#N/A	#N/A	#N/A	#N/A	#N/A	#N/A	#N/A	#N/A	#N/A	0.0262561	0.137083	0.00584373	2.24862	0.331456	1.08953	0.288146	4.5504	0.0516015	2.30271	0.131681	0.0519843	#N/A	1.68515	0.776482	#N/A	0.563169	0.210477	#N/A	#N/A	#N/A	#N/A	#N/A	#N/A	#N/A	#N/A	#N/A	#N/A	0.0692707	#N/A	28	ENSG00000187554	TLR5	protein_coding	toll like receptor 5 [Source:HGNC Symbol;Acc:HGNC:11851]
#249806	0.394913	0.254631	4.12562	3.03286	3.76833	0.704462	0.607518	2.36234	0.422875	#N/A	0.226198	#N/A	#N/A	4.21392	3.38886	2.90736	1.39166	4.15798	0.700384	0.280187	0.410879	0.770944	#N/A	0.227394	#N/A	#N/A	4.8773	0.434365	0.828687	#N/A	3.06882	0.153614	2.82507	0.223869	#N/A	#N/A	#N/A	#N/A	#N/A	#N/A	#N/A	#N/A	#N/A	#N/A	#N/A	#N/A	#N/A	#N/A	#N/A	#N/A	#N/A	#N/A	#N/A	#N/A	#N/A	#N/A	#N/A	#N/A	#N/A	#N/A	#N/A	#N/A	0.853832	28	ENSG00000249806		lncRNA	novel transcript
PLA2G4C	0.777401	0.354375	1.53024	1.67703	1.41573	0.623987	0.748208	1.1219	0.697385	#N/A	0.170797	#N/A	0.958465	0.744084	0.701027	0.708415	1.01424	#N/A	#N/A	0.13395	#N/A	#N/A	#N/A	#N/A	#N/A	#N/A	1.10409	1.46906	0.957923	#N/A	#N/A	#N/A	#N/A	#N/A	#N/A	#N/A	#N/A	#N/A	#N/A	#N/A	#N/A	#N/A	#N/A	#N/A	#N/A	#N/A	#N/A	#N/A	#N/A	#N/A	#N/A	1.01237	0.72215	0.846971	0.487633	0.218092	0.194423	0.652982	#N/A	#N/A	#N/A	1.63802	0.116942	28	ENSG00000105499	PLA2G4C	protein_coding	phospholipase A2 group IVC [Source:HGNC Symbol;Acc:HGNC:9037]
GIMAP5	0.0465789	0.0423279	#N/A	#N/A	#N/A	#N/A	#N/A	#N/A	#N/A	#N/A	#N/A	#N/A	#N/A	0.227104	0.146886	0.142986	0.0893428	0.157517	#N/A	#N/A	0.0756159	#N/A	0.0536314	#N/A	#N/A	#N/A	#N/A	#N/A	#N/A	#N/A	0.0972591	#N/A	0.0585336	#N/A	0.0995817	#N/A	0.11943	0.108501	0.134225	0.117561	0.26265	0.0607537	0.242976	0.0666596	0.0506184	0.027891	0.130771	0.103264	0.0728211	0.108041	0.12158	0.495957	#N/A	#N/A	#N/A	#N/A	#N/A	#N/A	#N/A	#N/A	#N/A	#N/A	#N/A	28	ENSG00000196329	GIMAP5	protein_coding	GTPase, IMAP family member 5 [Source:HGNC Symbol;Acc:HGNC:18005]
PLCL1	#N/A	3.21375	4.0886	2.37243	4.6595	4.99251	4.26207	2.43688	2.65642	#N/A	1.11863	#N/A	#N/A	3.44469	2.76834	2.51098	1.53672	4.39089	2.84517	3.00498	3.35845	2.92485	0.723633	1.50354	#N/A	#N/A	1.49762	2.07298	2.31324	#N/A	1.74098	#N/A	1.32904	0.63954	#N/A	#N/A	#N/A	#N/A	#N/A	#N/A	#N/A	#N/A	#N/A	#N/A	#N/A	#N/A	#N/A	#N/A	#N/A	#N/A	#N/A	#N/A	#N/A	#N/A	#N/A	#N/A	#N/A	#N/A	#N/A	#N/A	#N/A	1.52406	2.86605	28	ENSG00000115896	PLCL1	protein_coding	phospholipase C like 1 (inactive) [Source:HGNC Symbol;Acc:HGNC:9063]
SYNPO2	#N/A	3.89959	7.41975	4.16466	5.04847	0.696063	3.6805	2.77315	4.52832	#N/A	1.64412	#N/A	0.884054	4.02995	1.85101	2.16368	#N/A	3.45523	3.98748	3.13012	2.74895	1.54254	#N/A	1.31261	1.45253	#N/A	3.69666	4.64927	4.90667	#N/A	2.12876	#N/A	1.05797	#N/A	#N/A	#N/A	#N/A	#N/A	#N/A	#N/A	#N/A	#N/A	#N/A	#N/A	#N/A	#N/A	#N/A	#N/A	#N/A	#N/A	#N/A	#N/A	#N/A	#N/A	1.26736	#N/A	#N/A	#N/A	#N/A	#N/A	#N/A	3.30364	6.81063	28	ENSG00000172403	SYNPO2	protein_coding	synaptopodin 2 [Source:HGNC Symbol;Acc:HGNC:17732]
C14orf39	#N/A	4.25094	6.71789	4.69083	4.14184	4.27091	1.02486	3.79726	0.906082	#N/A	0.51551	#N/A	2.02978	#N/A	0.996025	#N/A	#N/A	#N/A	#N/A	0.494202	0.723793	0.656933	#N/A	#N/A	#N/A	#N/A	3.5534	4.30769	3.68274	#N/A	#N/A	#N/A	#N/A	#N/A	#N/A	#N/A	#N/A	#N/A	#N/A	#N/A	#N/A	#N/A	#N/A	#N/A	#N/A	#N/A	#N/A	#N/A	#N/A	#N/A	#N/A	6.65965	3.83646	3.96068	0.332232	0.507904	0.263576	0.430649	2.79166	0.296651	#N/A	5.88663	6.13505	28	ENSG00000179008	C14orf39	protein_coding	chromosome 14 open reading frame 39 [Source:HGNC Symbol;Acc:HGNC:19849]
ADCY9	#N/A	2.01914	0.742512	1.13519	0.836945	1.69149	#N/A	0.95574	1.48135	#N/A	#N/A	#N/A	0.816172	1.07584	#N/A	0.637238	#N/A	0.984415	1.18872	2.56597	#N/A	1.05743	#N/A	#N/A	0.760337	#N/A	1.65582	1.86778	1.41524	1.8755	0.89713	#N/A	#N/A	#N/A	#N/A	#N/A	#N/A	#N/A	#N/A	#N/A	#N/A	#N/A	#N/A	#N/A	#N/A	#N/A	#N/A	#N/A	#N/A	#N/A	#N/A	1.24193	#N/A	0.729993	2.0831	1.40387	1.90371	2.41136	#N/A	#N/A	#N/A	1.21667	0.775248	28	ENSG00000162104	ADCY9	protein_coding	adenylate cyclase 9 [Source:HGNC Symbol;Acc:HGNC:240]
ABCC9	#N/A	1.89919	5.03996	2.24283	4.27115	3.17857	3.43334	2.49171	1.59487	#N/A	3.0136	#N/A	#N/A	4.10835	2.40618	1.65296	1.56635	5.06787	2.49594	2.54938	3.34135	2.69047	0.699774	2.10592	#N/A	#N/A	2.94366	2.34653	3.63189	0.801138	2.07092	#N/A	1.28559	#N/A	#N/A	#N/A	#N/A	#N/A	#N/A	#N/A	#N/A	#N/A	#N/A	#N/A	#N/A	#N/A	#N/A	#N/A	#N/A	#N/A	#N/A	#N/A	#N/A	#N/A	#N/A	#N/A	#N/A	#N/A	#N/A	#N/A	#N/A	2.82165	4.34186	28	ENSG00000069431	ABCC9	protein_coding	ATP binding cassette subfamily C member 9 [Source:HGNC Symbol;Acc:HGNC:60]
NOVA1	#N/A	0.0376799	0.104664	0.0384988	0.077678	0.098449	0.0591837	#N/A	0.0850025	#N/A	#N/A	#N/A	#N/A	#N/A	#N/A	#N/A	#N/A	#N/A	#N/A	#N/A	#N/A	#N/A	#N/A	#N/A	#N/A	#N/A	0.0499008	0.0110321	0.0595309	#N/A	#N/A	#N/A	#N/A	#N/A	0.0535636	0.00336407	0.0517066	0.0702379	1.36313	1.13425	4.29666	0.0279388	0.0943954	0.0183956	0.0244722	0.0162593	0.483449	0.0246839	#N/A	0.0419775	0.669761	#N/A	#N/A	#N/A	#N/A	#N/A	#N/A	#N/A	#N/A	#N/A	#N/A	0.0542575	0.0603659	28	ENSG00000139910	NOVA1	protein_coding	NOVA alternative splicing regulator 1 [Source:HGNC Symbol;Acc:HGNC:7886]
GRIA4	#N/A	0.0400445	0.128757	0.0824159	0.113153	0.105637	0.0812745	0.0805819	0.0816515	#N/A	0.0765834	#N/A	#N/A	0.165004	0.0644758	0.0791244	#N/A	0.0921512	0.0234248	#N/A	0.0716728	0.0733487	#N/A	0.0439015	0.0608059	#N/A	#N/A	#N/A	0.0316325	#N/A	#N/A	#N/A	#N/A	#N/A	#N/A	#N/A	#N/A	#N/A	#N/A	#N/A	#N/A	#N/A	#N/A	#N/A	#N/A	#N/A	#N/A	#N/A	#N/A	#N/A	#N/A	0.0640848	0.0496811	0.0570346	0.0875515	0.0621146	0.0636335	#N/A	0.0573182	#N/A	#N/A	0.0662278	0.0624864	28	ENSG00000152578	GRIA4	protein_coding	glutamate ionotropic receptor AMPA type subunit 4 [Source:HGNC Symbol;Acc:HGNC:4574]
#254459	#N/A	1.27239	0.844458	#N/A	0.976446	1.1381	0.991533	1.02069	1.47486	#N/A	1.63126	#N/A	#N/A	0.940742	1.2668	#N/A	0.946085	0.922401	1.14669	1.72451	#N/A	#N/A	#N/A	#N/A	#N/A	#N/A	1.65951	1.7468	2.20578	#N/A	0.685696	#N/A	0.792168	#N/A	#N/A	#N/A	#N/A	#N/A	#N/A	#N/A	#N/A	#N/A	#N/A	#N/A	#N/A	#N/A	#N/A	#N/A	#N/A	#N/A	#N/A	0.769771	0.916877	1.02597	#N/A	2.1017	0.732384	1.82497	0.938438	#N/A	#N/A	1.38926	2.03009	28	ENSG00000254459		lncRNA	novel transcript, antisense to AAMDC
WWP1	#N/A	1.3958	0.647486	#N/A	#N/A	0.698496	0.680027	#N/A	2.24307	#N/A	1.40068	#N/A	0.654673	1.01047	1.00567	0.850999	0.66203	1.13997	0.895292	3.25846	#N/A	2.27077	#N/A	2.80312	1.19309	#N/A	#N/A	#N/A	#N/A	0.980132	0.523412	#N/A	#N/A	#N/A	#N/A	#N/A	#N/A	#N/A	#N/A	#N/A	#N/A	#N/A	#N/A	#N/A	#N/A	#N/A	#N/A	#N/A	#N/A	#N/A	#N/A	1.52219	0.957285	1.25823	3.02317	1.19051	4.80699	2.80097	1.37427	#N/A	#N/A	#N/A	0.786014	28	ENSG00000123124	WWP1	protein_coding	WW domain containing E3 ubiquitin protein ligase 1 [Source:HGNC Symbol;Acc:HGNC:17004]
IGF1	#N/A	0.136339	7.344	0.666262	0.25506	0.283737	0.179547	2.53469	0.197441	#N/A	0.155199	0.0245056	#N/A	#N/A	#N/A	#N/A	#N/A	#N/A	#N/A	#N/A	#N/A	#N/A	#N/A	#N/A	#N/A	#N/A	#N/A	#N/A	0.66788	#N/A	#N/A	#N/A	#N/A	#N/A	#N/A	#N/A	1.51159	#N/A	2.60335	#N/A	#N/A	#N/A	3.29758	1.46091	3.2151	#N/A	2.10175	1.29038	#N/A	3.28258	#N/A	2.27435	0.987141	#N/A	0.439551	0.190337	0.151482	0.450188	0.585564	#N/A	#N/A	0.298597	0.523038	28	ENSG00000017427	IGF1	protein_coding	insulin like growth factor 1 [Source:HGNC Symbol;Acc:HGNC:5464]
LRRN1	#N/A	0.028462	0.0956817	0.0500196	0.114406	0.112426	0.0568519	0.068951	0.0646802	#N/A	0.0439788	#N/A	#N/A	0.431691	0.0494478	0.0594036	0.031425	0.0243603	0.0288529	0.0735821	0.0268144	#N/A	#N/A	#N/A	0.0370443	#N/A	0.0475552	0.03013	0.064407	#N/A	#N/A	#N/A	#N/A	#N/A	#N/A	#N/A	#N/A	#N/A	#N/A	#N/A	#N/A	#N/A	#N/A	#N/A	#N/A	#N/A	#N/A	#N/A	#N/A	#N/A	#N/A	0.120789	0.00628102	0.0606979	0.033454	#N/A	0.0485461	#N/A	0.0653527	#N/A	#N/A	0.044636	#N/A	28	ENSG00000175928	LRRN1	protein_coding	leucine rich repeat neuronal 1 [Source:HGNC Symbol;Acc:HGNC:20980]
ST3GAL3-AS1	#N/A	0.0269823	0.0875032	0.0565517	0.034233	0.064146	0.0385452	0.0324362	#N/A	#N/A	0.0363073	#N/A	0.0130616	0.0883009	0.0645101	0.0424605	0.0192418	0.0575239	#N/A	#N/A	0.0332482	0.0370788	#N/A	#N/A	0.034674	#N/A	0.0345836	0.0258324	0.0190007	#N/A	0.0254633	#N/A	0.0197894	#N/A	#N/A	#N/A	#N/A	#N/A	#N/A	#N/A	#N/A	#N/A	#N/A	#N/A	#N/A	#N/A	#N/A	#N/A	#N/A	#N/A	#N/A	0.0642078	0.0380711	0.0387054	#N/A	#N/A	0.0317898	0.0494274	#N/A	#N/A	#N/A	0.0331415	#N/A	28	ENSG00000229444	ST3GAL3-AS1	lncRNA	ST3GAL3 antisense RNA 1 [Source:HGNC Symbol;Acc:HGNC:40529]
SMIM8	#N/A	0.866277	1.58349	1.36382	1.55582	2.1555	1.6519	0.85798	1.94657	#N/A	1.3243	0.263564	1.30431	1.04035	#N/A	1.04554	#N/A	1.21541	#N/A	0.757202	0.816017	#N/A	#N/A	#N/A	1.58822	#N/A	0.902011	0.89192	1.53845	#N/A	#N/A	#N/A	0.714451	#N/A	#N/A	#N/A	#N/A	#N/A	#N/A	#N/A	#N/A	#N/A	#N/A	#N/A	#N/A	#N/A	#N/A	#N/A	#N/A	#N/A	#N/A	0.694049	0.956189	#N/A	1.23433	#N/A	1.71832	1.89316	1.01592	#N/A	#N/A	#N/A	1.25568	28	ENSG00000111850	SMIM8	protein_coding	small integral membrane protein 8 [Source:HGNC Symbol;Acc:HGNC:21401]
KLF15	#N/A	0.0430201	0.201543	0.120576	0.145073	0.192638	0.112128	0.160577	0.112295	#N/A	#N/A	#N/A	#N/A	0.498592	0.241047	0.17063	0.0901369	0.181516	#N/A	0.115138	0.091774	#N/A	#N/A	#N/A	0.119741	#N/A	0.0914557	0.0756081	0.0778456	#N/A	#N/A	#N/A	#N/A	#N/A	#N/A	#N/A	#N/A	#N/A	#N/A	#N/A	#N/A	#N/A	#N/A	#N/A	#N/A	#N/A	#N/A	#N/A	#N/A	#N/A	#N/A	0.235144	0.142366	0.110727	0.118906	#N/A	0.0994521	0.128317	0.096707	#N/A	#N/A	0.0865666	0.0839171	28	ENSG00000163884	KLF15	protein_coding	Kruppel like factor 15 [Source:HGNC Symbol;Acc:HGNC:14536]
MAD2L1-DT#250938	#N/A	0.400823	4.02902	1.28327	2.52934	0.331016	0.370993	1.88271	0.447514	#N/A	0.576021	#N/A	#N/A	1.01313	1.17999	1.28948	#N/A	0.561455	#N/A	0.125702	#N/A	0.797067	#N/A	#N/A	1.23467	#N/A	2.48257	0.917683	2.2604	#N/A	#N/A	#N/A	#N/A	#N/A	#N/A	#N/A	#N/A	#N/A	#N/A	#N/A	#N/A	#N/A	#N/A	#N/A	#N/A	#N/A	#N/A	#N/A	#N/A	#N/A	#N/A	2.151	1.4912	#N/A	0.523476	0.87942	0.144764	0.486076	1.00237	#N/A	#N/A	1.65286	0.747853	28	ENSG00000250938	MAD2L1-DT	lncRNA	MAD2L1 divergent transcript [Source:HGNC Symbol;Acc:HGNC:55546]
PLXDC1	#N/A	0.0452244	1.15796	0.217	0.126718	0.175446	0.100991	0.181457	0.135499	0.341791	0.0636309	0.0122475	#N/A	#N/A	#N/A	#N/A	#N/A	#N/A	#N/A	#N/A	#N/A	#N/A	#N/A	#N/A	#N/A	#N/A	#N/A	#N/A	#N/A	#N/A	#N/A	#N/A	#N/A	#N/A	0.0901808	0.00641486	0.286558	0.112229	0.36787	0.153025	6.73668	0.0477167	4.91249	0.0703968	0.0393492	0.0256905	0.362377	0.186052	#N/A	0.215418	0.275398	#N/A	#N/A	#N/A	#N/A	#N/A	0.0780244	#N/A	#N/A	#N/A	#N/A	#N/A	#N/A	28	ENSG00000161381	PLXDC1	protein_coding	plexin domain containing 1 [Source:HGNC Symbol;Acc:HGNC:20945]
RPP25L	#N/A	0.0106876	0.03159	0.0291611	0.0275447	0.0313072	0.0185753	0.0269705	#N/A	#N/A	#N/A	0.00262109	0.0222384	0.0476968	0.0338532	0.0321994	0.0171959	0.0292943	0.0181191	#N/A	0.0152778	0.0173996	#N/A	#N/A	0.016654	#N/A	#N/A	0.0124036	0.0127509	#N/A	0.0121855	0.00723782	#N/A	#N/A	#N/A	#N/A	0.0012367	#N/A	#N/A	#N/A	#N/A	#N/A	#N/A	#N/A	#N/A	0.00155394	#N/A	#N/A	#N/A	#N/A	#N/A	0.0247468	0.0223671	0.0187003	#N/A	#N/A	#N/A	#N/A	0.0176761	#N/A	#N/A	#N/A	#N/A	28	ENSG00000164967	RPP25L	protein_coding	ribonuclease P/MRP subunit p25 like [Source:HGNC Symbol;Acc:HGNC:19909]
RPL29	#N/A	0.0106876	0.0256004	0.0270681	0.0275447	0.0313072	#N/A	#N/A	#N/A	#N/A	#N/A	#N/A	#N/A	0.0230564	#N/A	0.012244	0.0133759	0.0292943	0.0181191	#N/A	#N/A	#N/A	#N/A	#N/A	0.016654	#N/A	0.0175848	0.0124036	0.0149795	#N/A	#N/A	0.00723782	#N/A	#N/A	0.0120384	#N/A	0.0100598	0.0227187	#N/A	#N/A	0.0378775	0.0129784	0.0427649	0.0135977	0.00468033	0.00530636	0.021299	0.0160089	#N/A	0.0189314	#N/A	0.00912547	#N/A	#N/A	#N/A	#N/A	#N/A	#N/A	#N/A	#N/A	#N/A	#N/A	#N/A	28	ENSG00000162244	RPL29	protein_coding	ribosomal protein L29 [Source:HGNC Symbol;Acc:HGNC:10331]
IFI27#165949	#N/A	0.0626775	#N/A	#N/A	#N/A	#N/A	#N/A	#N/A	#N/A	#N/A	#N/A	#N/A	#N/A	0.203096	0.114878	0.151092	#N/A	0.158623	0.0941872	#N/A	0.0992329	#N/A	#N/A	0.075508	#N/A	#N/A	#N/A	#N/A	#N/A	#N/A	0.118581	#N/A	0.0761836	0.0246132	0.100252	0.00616827	0.11659	0.109302	3.20722	0.162832	0.258063	0.061319	0.257575	0.061992	0.0509328	0.0280072	0.158198	0.102086	#N/A	0.126889	0.129101	#N/A	#N/A	#N/A	#N/A	#N/A	#N/A	#N/A	#N/A	0.0710224	#N/A	#N/A	#N/A	28	ENSG00000165949	IFI27	protein_coding	interferon alpha inducible protein 27 [Source:HGNC Symbol;Acc:HGNC:5397]
PSME4	#N/A	0.989544	1.75242	1.06941	2.04307	3.14146	1.97256	1.00691	2.39325	#N/A	1.65124	#N/A	1.00122	0.679502	#N/A	0.671575	#N/A	0.73193	#N/A	1.50378	1.00811	1.03025	#N/A	#N/A	1.16534	#N/A	0.598686	#N/A	0.97495	#N/A	#N/A	#N/A	#N/A	#N/A	#N/A	#N/A	#N/A	#N/A	#N/A	#N/A	#N/A	#N/A	#N/A	#N/A	#N/A	#N/A	#N/A	#N/A	#N/A	#N/A	#N/A	1.1216	0.892013	1.26344	2.89267	1.88755	3.93736	2.56776	1.56666	1.32196	#N/A	#N/A	#N/A	28	ENSG00000068878	PSME4	protein_coding	proteasome activator subunit 4 [Source:HGNC Symbol;Acc:HGNC:20635]
ACYP2	#N/A	#N/A	2.31071	1.42083	2.40533	3.73379	2.04735	1.64955	2.97744	#N/A	1.31122	#N/A	1.05724	#N/A	#N/A	0.508177	0.826415	#N/A	#N/A	2.33662	#N/A	0.92747	#N/A	#N/A	1.19099	#N/A	1.28267	1.18437	1.59295	#N/A	#N/A	#N/A	#N/A	#N/A	#N/A	#N/A	#N/A	#N/A	#N/A	#N/A	#N/A	#N/A	#N/A	#N/A	#N/A	#N/A	#N/A	#N/A	#N/A	#N/A	#N/A	0.997591	0.728174	0.608788	2.09465	1.38001	2.62595	2.55892	1.14833	0.946817	#N/A	0.842778	0.74821	28	ENSG00000170634	ACYP2	protein_coding	acylphosphatase 2 [Source:HGNC Symbol;Acc:HGNC:180]
TOGARAM2	#N/A	#N/A	0.219207	0.360522	0.147535	0.208973	0.101211	0.194528	0.111912	#N/A	0.0851212	#N/A	0.429237	2.22529	1.89832	1.25696	0.202833	0.271369	0.108432	0.0781613	#N/A	#N/A	#N/A	#N/A	0.0806363	#N/A	0.168373	0.148584	0.198386	#N/A	#N/A	#N/A	#N/A	#N/A	#N/A	#N/A	#N/A	#N/A	#N/A	#N/A	#N/A	#N/A	#N/A	#N/A	#N/A	#N/A	#N/A	#N/A	#N/A	1.25939	#N/A	2.67464	1.29154	#N/A	0.118092	0.063297	0.0757633	0.0900656	0.0723828	#N/A	#N/A	#N/A	#N/A	28	ENSG00000189350	TOGARAM2	protein_coding	TOG array regulator of axonemal microtubules 2 [Source:HGNC Symbol;Acc:HGNC:33715]
AMPD3	#N/A	#N/A	2.74387	0.321379	0.141963	0.20291	0.0913041	0.138505	#N/A	#N/A	0.0635671	#N/A	0.213393	1.4947	0.991318	0.316501	0.128025	0.148731	#N/A	#N/A	#N/A	0.0428454	0.430977	0.0415192	0.0976645	#N/A	#N/A	#N/A	#N/A	#N/A	#N/A	#N/A	#N/A	#N/A	#N/A	#N/A	#N/A	#N/A	#N/A	#N/A	#N/A	#N/A	1.08539	#N/A	#N/A	#N/A	0.889617	#N/A	#N/A	0.987136	#N/A	0.922038	0.303296	0.115878	0.159764	0.0697351	0.110333	0.141923	0.0701644	#N/A	#N/A	#N/A	#N/A	28	ENSG00000133805	AMPD3	protein_coding	adenosine monophosphate deaminase 3 [Source:HGNC Symbol;Acc:HGNC:470]
IL18	#N/A	#N/A	5.35678	1.8014	0.692806	0.439233	0.449169	1.75967	0.324609	#N/A	0.180928	0.0371423	1.83254	1.97628	#N/A	1.08133	#N/A	1.96189	0.683728	#N/A	#N/A	0.452383	0.816409	0.200781	0.504118	#N/A	#N/A	#N/A	#N/A	#N/A	1.26087	0.104804	1.02583	#N/A	#N/A	#N/A	#N/A	#N/A	#N/A	#N/A	#N/A	#N/A	#N/A	#N/A	#N/A	#N/A	#N/A	#N/A	#N/A	#N/A	#N/A	1.34219	1.79244	0.505596	#N/A	0.217786	#N/A	0.467564	0.594752	#N/A	#N/A	0.821445	#N/A	28	ENSG00000150782	IL18	protein_coding	interleukin 18 [Source:HGNC Symbol;Acc:HGNC:5986]
OGDH	#N/A	#N/A	2.32618	1.17046	2.32402	3.67523	2.05862	1.12656	2.83613	#N/A	3.2496	#N/A	1.28928	1.9916	#N/A	1.42769	1.41931	2.13949	1.57545	3.78464	1.94843	2.24871	#N/A	2.80457	1.63566	#N/A	#N/A	#N/A	#N/A	#N/A	#N/A	#N/A	#N/A	#N/A	#N/A	#N/A	#N/A	#N/A	#N/A	#N/A	#N/A	#N/A	#N/A	#N/A	#N/A	#N/A	#N/A	#N/A	#N/A	#N/A	#N/A	1.87258	0.930335	1.30727	3.61744	1.76742	2.65489	3.70939	1.70812	1.51264	#N/A	#N/A	#N/A	28	ENSG00000105953	OGDH	protein_coding	oxoglutarate dehydrogenase [Source:HGNC Symbol;Acc:HGNC:8124]
ABCB4	#N/A	#N/A	0.309332	0.124396	0.170239	0.196762	0.110079	0.136175	0.13335	#N/A	#N/A	#N/A	#N/A	1.54814	0.297376	0.327487	0.122859	0.133088	0.0722885	0.11771	#N/A	0.0829138	#N/A	#N/A	0.0906104	#N/A	0.0848594	0.0603908	#N/A	#N/A	1.23302	0.0308513	0.102128	#N/A	#N/A	#N/A	#N/A	#N/A	#N/A	#N/A	#N/A	#N/A	#N/A	#N/A	#N/A	#N/A	#N/A	#N/A	#N/A	#N/A	#N/A	0.248245	0.488086	0.114458	0.160312	0.0714463	#N/A	0.143468	0.116416	#N/A	#N/A	#N/A	#N/A	28	ENSG00000005471	ABCB4	protein_coding	ATP binding cassette subfamily B member 4 [Source:HGNC Symbol;Acc:HGNC:45]
UNC79#133958	#N/A	#N/A	1.06578	0.199309	#N/A	0.220402	0.133665	0.288275	0.123656	#N/A	#N/A	#N/A	0.620159	2.41187	1.05432	0.499991	0.224413	0.202715	0.110169	0.138428	#N/A	#N/A	#N/A	0.0664504	0.118649	#N/A	0.185326	0.0893268	0.118242	#N/A	0.931998	0.0348502	#N/A	#N/A	#N/A	#N/A	#N/A	#N/A	#N/A	#N/A	#N/A	#N/A	#N/A	#N/A	#N/A	#N/A	#N/A	#N/A	#N/A	#N/A	#N/A	2.81568	1.37437	#N/A	0.143635	0.0902555	#N/A	0.117114	#N/A	#N/A	#N/A	0.104772	0.127476	28	ENSG00000133958	UNC79	protein_coding	unc-79 homolog, NALCN channel complex subunit [Source:HGNC Symbol;Acc:HGNC:19966]
XYLT1#103489	#N/A	#N/A	2.5246	2.59338	3.11879	2.96376	0.842443	2.02094	0.596931	0.966443	0.904674	#N/A	#N/A	#N/A	#N/A	#N/A	#N/A	#N/A	#N/A	#N/A	#N/A	#N/A	#N/A	#N/A	#N/A	#N/A	#N/A	#N/A	#N/A	#N/A	#N/A	#N/A	#N/A	#N/A	1.86846	#N/A	1.27572	1.98819	1.43556	1.86945	2.04519	2.61444	1.6165	1.28373	1.51554	2.16193	1.37736	1.69775	1.55538	1.40314	2.70165	2.63214	#N/A	#N/A	3.7868	#N/A	#N/A	0.772377	#N/A	#N/A	#N/A	#N/A	#N/A	28	ENSG00000103489	XYLT1	protein_coding	xylosyltransferase 1 [Source:HGNC Symbol;Acc:HGNC:15516]
#251314	#N/A	#N/A	0.998903	1.81124	0.640152	0.275508	0.131861	1.61493	0.48172	#N/A	0.202661	0.0252046	#N/A	0.932704	#N/A	1.16326	0.48514	1.23439	#N/A	0.149172	0.180532	0.431026	#N/A	0.0853321	0.198685	#N/A	#N/A	0.136629	#N/A	#N/A	#N/A	#N/A	#N/A	#N/A	0.677948	#N/A	#N/A	#N/A	#N/A	0.829989	#N/A	0.678447	#N/A	#N/A	#N/A	#N/A	#N/A	#N/A	#N/A	#N/A	0.782299	#N/A	#N/A	#N/A	#N/A	0.191753	#N/A	0.602547	0.40582	0.0526359	#N/A	0.262091	#N/A	28	ENSG00000251314		lncRNA	novel transcript, antisense to PCSK1
ARIH2	#N/A	#N/A	0.936605	0.852088	1.41499	1.10661	1.30182	1.00304	1.02541	#N/A	1.10607	#N/A	1.04168	0.688519	0.784513	0.746321	0.900427	0.702101	0.855921	1.67032	0.813028	#N/A	#N/A	#N/A	#N/A	#N/A	0.805621	0.78864	0.942456	#N/A	0.71852	#N/A	#N/A	#N/A	#N/A	#N/A	#N/A	#N/A	#N/A	#N/A	#N/A	#N/A	#N/A	#N/A	#N/A	#N/A	#N/A	#N/A	#N/A	#N/A	#N/A	0.917362	0.916971	0.785354	1.98952	#N/A	2.4203	1.65415	1.49087	#N/A	#N/A	#N/A	#N/A	28	ENSG00000177479	ARIH2	protein_coding	ariadne RBR E3 ubiquitin protein ligase 2 [Source:HGNC Symbol;Acc:HGNC:690]
ARX	#N/A	#N/A	0.144009	0.108065	0.100128	0.12823	#N/A	0.0946664	#N/A	#N/A	0.0563901	#N/A	0.0632145	0.142328	0.121273	0.116529	0.0701669	0.110816	0.0764313	#N/A	0.0683795	#N/A	#N/A	#N/A	0.0586019	#N/A	0.0662174	0.0514497	0.061205	#N/A	0.078732	0.0328106	0.0567971	#N/A	#N/A	#N/A	#N/A	#N/A	#N/A	#N/A	#N/A	#N/A	#N/A	#N/A	#N/A	#N/A	#N/A	#N/A	#N/A	#N/A	#N/A	0.162502	0.0933019	0.076778	0.105587	#N/A	#N/A	#N/A	0.0747547	#N/A	#N/A	0.053251	0.0597106	28	ENSG00000004848	ARX	protein_coding	aristaless related homeobox [Source:HGNC Symbol;Acc:HGNC:18060]
#286415	#N/A	#N/A	1.0931	0.190345	0.140935	0.220443	#N/A	0.294938	0.141091	#N/A	0.0987622	#N/A	0.161604	2.55849	0.509647	0.508895	#N/A	0.151735	0.108077	0.132734	0.102782	#N/A	#N/A	0.0548332	0.122718	#N/A	0.100657	0.0710311	0.106794	#N/A	#N/A	#N/A	#N/A	#N/A	#N/A	#N/A	#N/A	#N/A	#N/A	#N/A	#N/A	#N/A	#N/A	#N/A	#N/A	#N/A	#N/A	#N/A	#N/A	#N/A	#N/A	1.61694	0.281772	0.115012	#N/A	0.0611906	#N/A	0.142155	0.11478	#N/A	#N/A	0.0981345	0.106326	28	ENSG00000286415		lncRNA	novel transcript
PLIN4	#N/A	#N/A	0.249483	0.139672	0.175519	0.216125	0.121367	0.168562	0.137153	#N/A	0.0957444	#N/A	0.166356	0.303134	0.120077	0.182938	#N/A	0.14521	0.115763	#N/A	0.0829358	0.105793	#N/A	#N/A	0.0892856	#N/A	0.103665	#N/A	0.0983859	#N/A	0.461241	#N/A	#N/A	#N/A	#N/A	#N/A	#N/A	#N/A	#N/A	#N/A	#N/A	#N/A	#N/A	#N/A	#N/A	#N/A	#N/A	#N/A	#N/A	#N/A	#N/A	0.249577	0.299868	#N/A	0.176404	0.0852245	#N/A	0.147516	0.122963	#N/A	#N/A	0.0986251	0.111725	28	ENSG00000167676	PLIN4	protein_coding	perilipin 4 [Source:HGNC Symbol;Acc:HGNC:29393]
LINC02937	#N/A	#N/A	1.92219	0.290338	0.1716	0.225179	#N/A	0.453013	0.158678	#N/A	#N/A	#N/A	#N/A	2.55307	1.68413	0.626427	0.142311	0.298851	#N/A	0.120749	#N/A	0.113255	#N/A	0.0767269	0.107876	#N/A	0.320339	0.104679	0.102994	#N/A	1.39364	#N/A	0.164025	#N/A	#N/A	#N/A	#N/A	#N/A	#N/A	#N/A	#N/A	#N/A	#N/A	#N/A	#N/A	#N/A	#N/A	#N/A	#N/A	#N/A	#N/A	2.11955	0.547331	#N/A	0.164703	0.0978759	0.123067	0.126694	0.104268	#N/A	#N/A	0.104448	#N/A	28	ENSG00000230537	LINC02937	lncRNA	long intergenic non-protein coding RNA 2937 [Source:HGNC Symbol;Acc:HGNC:55942]
CYBA	#N/A	#N/A	2.69142	#N/A	0.467701	0.569084	0.39204	1.61721	#N/A	3.0796	0.120811	0.0173799	#N/A	#N/A	#N/A	#N/A	#N/A	#N/A	#N/A	#N/A	#N/A	#N/A	#N/A	#N/A	#N/A	#N/A	#N/A	#N/A	#N/A	#N/A	#N/A	#N/A	0.411684	0.143095	0.348433	0.00753714	5.00028	0.37405	0.215618	5.93363	6.97875	0.0950431	9.35535	0.0932291	0.070134	0.045395	0.272107	0.141132	0.132973	0.171188	5.15914	#N/A	#N/A	#N/A	#N/A	#N/A	#N/A	#N/A	#N/A	0.0734675	#N/A	#N/A	#N/A	28	ENSG00000051523	CYBA	protein_coding	cytochrome b-245 alpha chain [Source:HGNC Symbol;Acc:HGNC:2577]
SAP25	#N/A	#N/A	1.49237	0.187716	#N/A	0.123631	#N/A	0.112906	0.117414	0.199143	#N/A	#N/A	#N/A	1.63483	0.407936	0.284025	#N/A	0.121674	#N/A	#N/A	#N/A	0.0674408	#N/A	#N/A	#N/A	#N/A	#N/A	#N/A	#N/A	#N/A	#N/A	#N/A	#N/A	#N/A	1.19606	#N/A	1.81987	1.3938	1.16878	1.43401	1.76446	0.475034	1.50395	0.377545	0.412509	#N/A	1.731	1.81994	0.0949752	1.6789	1.69155	#N/A	0.517145	#N/A	#N/A	0.0492942	#N/A	#N/A	#N/A	#N/A	#N/A	#N/A	#N/A	28	ENSG00000205307	SAP25	protein_coding	Sin3A associated protein 25 [Source:HGNC Symbol;Acc:HGNC:41908]
HPSE2	#N/A	#N/A	0.454574	#N/A	0.0855716	0.112187	0.0555284	0.0685155	#N/A	#N/A	#N/A	#N/A	#N/A	0.744387	#N/A	#N/A	#N/A	#N/A	#N/A	#N/A	#N/A	0.0546932	#N/A	0.0336987	#N/A	#N/A	0.0504565	0.0472291	0.0566844	#N/A	0.398786	#N/A	0.0325652	0.0190509	#N/A	0.00666903	#N/A	0.393864	1.20699	1.44121	#N/A	0.351872	#N/A	0.633729	0.210811	#N/A	#N/A	0.517619	#N/A	0.7289	1.84459	1.06724	#N/A	0.0439101	#N/A	#N/A	#N/A	0.0797955	#N/A	#N/A	#N/A	#N/A	0.0489652	28	ENSG00000172987	HPSE2	protein_coding	heparanase 2 (inactive) [Source:HGNC Symbol;Acc:HGNC:18374]
GCNT2#111846	#N/A	#N/A	#N/A	#N/A	0.376507	#N/A	0.248509	1.27446	#N/A	#N/A	#N/A	0.0274399	#N/A	4.16075	2.20702	2.37845	0.274148	0.204723	0.124923	0.122851	0.0760716	0.124377	#N/A	0.0753457	0.286012	#N/A	#N/A	#N/A	#N/A	0.0397588	2.76593	0.0899383	0.458151	0.0959778	#N/A	#N/A	#N/A	#N/A	#N/A	#N/A	#N/A	#N/A	1.92991	#N/A	1.33586	#N/A	1.24741	#N/A	#N/A	2.56101	#N/A	1.51371	#N/A	0.457411	0.327572	#N/A	#N/A	#N/A	#N/A	#N/A	#N/A	#N/A	0.239322	28	ENSG00000111846	GCNT2	protein_coding	glucosaminyl (N-acetyl) transferase 2 (I blood group) [Source:HGNC Symbol;Acc:HGNC:4204]
BVES	#N/A	#N/A	0.239676	0.1257	0.134585	0.182797	#N/A	0.105926	#N/A	#N/A	0.0822057	#N/A	0.0920138	0.234935	0.124934	0.141957	0.104757	0.143573	0.100828	0.113231	0.0913838	#N/A	#N/A	#N/A	0.0903318	#N/A	0.0814868	0.066146	0.0697351	#N/A	#N/A	#N/A	#N/A	#N/A	#N/A	#N/A	#N/A	#N/A	#N/A	#N/A	#N/A	#N/A	#N/A	#N/A	#N/A	#N/A	#N/A	#N/A	#N/A	#N/A	#N/A	0.194051	0.0935925	0.0670901	0.15707	#N/A	0.0984183	0.147661	0.113243	#N/A	#N/A	0.0865025	0.0844618	28	ENSG00000112276	BVES	protein_coding	blood vessel epicardial substance [Source:HGNC Symbol;Acc:HGNC:1152]
KIF9-AS1	#N/A	#N/A	1.42719	1.96782	1.69664	2.74758	1.05323	0.994226	#N/A	#N/A	#N/A	#N/A	1.32324	0.798393	1.00206	0.876853	1.39524	0.862566	1.02084	1.08491	0.914128	#N/A	#N/A	#N/A	#N/A	#N/A	1.55676	1.30313	0.750777	#N/A	#N/A	#N/A	#N/A	#N/A	#N/A	#N/A	#N/A	#N/A	#N/A	#N/A	#N/A	#N/A	#N/A	#N/A	#N/A	#N/A	#N/A	#N/A	#N/A	#N/A	#N/A	1.58424	0.915063	1.43363	1.95441	#N/A	0.332649	1.00847	0.991649	0.431621	#N/A	0.848996	2.47896	28	ENSG00000227398	KIF9-AS1	lncRNA	KIF9 antisense RNA 1 [Source:HGNC Symbol;Acc:HGNC:26822]
UBE3A	#N/A	#N/A	1.02576	0.777583	0.821767	1.60516	1.30647	0.757034	2.14951	#N/A	1.72322	#N/A	0.645034	0.557484	#N/A	0.671589	0.961208	0.555307	0.783216	1.76956	0.809133	1.0068	#N/A	#N/A	0.683092	#N/A	0.685032	0.716106	1.03172	#N/A	#N/A	#N/A	#N/A	#N/A	#N/A	#N/A	#N/A	#N/A	#N/A	#N/A	#N/A	#N/A	#N/A	#N/A	#N/A	#N/A	#N/A	#N/A	#N/A	#N/A	#N/A	0.964334	#N/A	1.08711	1.36053	#N/A	3.02043	2.09835	1.00386	1.12054	#N/A	#N/A	#N/A	28	ENSG00000114062	UBE3A	protein_coding	ubiquitin protein ligase E3A [Source:HGNC Symbol;Acc:HGNC:12496]
DUSP29#188716	#N/A	#N/A	0.100445	0.0515138	0.0991037	0.11966	#N/A	0.0386041	#N/A	#N/A	0.0459194	#N/A	0.0443914	0.161924	0.0883985	0.117705	0.0555884	0.0906275	0.0629475	#N/A	0.0570016	0.0603984	#N/A	0.0337316	0.0720428	#N/A	0.066761	0.044267	0.0616733	#N/A	0.0495061	#N/A	0.0176225	#N/A	#N/A	#N/A	#N/A	#N/A	#N/A	#N/A	#N/A	#N/A	#N/A	#N/A	#N/A	#N/A	#N/A	#N/A	#N/A	#N/A	#N/A	0.134034	0.0879143	#N/A	0.103613	0.0472554	#N/A	0.0967281	#N/A	#N/A	#N/A	#N/A	0.0718021	28	ENSG00000188716	DUSP29	protein_coding	dual specificity phosphatase 29 [Source:HGNC Symbol;Acc:HGNC:23481]
FAM102A	#N/A	#N/A	1.45914	#N/A	0.165116	0.142986	#N/A	0.62293	0.0961719	#N/A	0.0481801	#N/A	#N/A	1.06834	#N/A	#N/A	#N/A	#N/A	#N/A	#N/A	#N/A	#N/A	#N/A	#N/A	#N/A	#N/A	0.199813	0.0730047	0.0942199	#N/A	1.04859	#N/A	#N/A	#N/A	1.2597	#N/A	1.10889	0.939128	0.968903	#N/A	1.10046	0.636073	0.964092	1.41139	0.478484	0.0641046	#N/A	0.74621	0.101718	1.15604	1.1	#N/A	0.67376	#N/A	#N/A	0.0871279	#N/A	#N/A	#N/A	#N/A	#N/A	#N/A	0.0879829	28	ENSG00000167106	FAM102A	protein_coding	family with sequence similarity 102 member A [Source:HGNC Symbol;Acc:HGNC:31419]
MRPL14	#N/A	#N/A	0.117356	0.0890251	0.108146	0.0797901	0.0630177	0.0805784	0.0828632	#N/A	#N/A	#N/A	#N/A	0.153291	0.120581	0.116918	0.0688444	0.110492	0.0630254	#N/A	0.0417407	0.0597536	#N/A	#N/A	0.0709848	#N/A	0.053368	0.0403211	0.0605441	#N/A	0.0769286	0.0196651	0.0425451	#N/A	#N/A	#N/A	#N/A	#N/A	#N/A	#N/A	#N/A	#N/A	#N/A	#N/A	#N/A	#N/A	#N/A	#N/A	#N/A	#N/A	#N/A	0.163219	0.104379	0.0766149	0.0832589	#N/A	#N/A	0.0773712	#N/A	#N/A	#N/A	0.0527704	#N/A	28	ENSG00000180992	MRPL14	protein_coding	mitochondrial ribosomal protein L14 [Source:HGNC Symbol;Acc:HGNC:14279]
ENPP5	#N/A	#N/A	0.15501	0.115984	#N/A	0.120795	#N/A	0.0800577	0.0711246	#N/A	#N/A	#N/A	0.0717173	0.195419	0.096765	0.146144	#N/A	0.132855	0.0892992	#N/A	0.0741105	0.0656593	#N/A	0.0481991	0.0771722	#N/A	0.0704355	0.0647231	0.0770906	#N/A	0.0836471	#N/A	#N/A	#N/A	#N/A	#N/A	#N/A	#N/A	#N/A	#N/A	#N/A	#N/A	#N/A	#N/A	#N/A	#N/A	#N/A	#N/A	#N/A	#N/A	#N/A	0.191945	0.114706	0.0975842	0.114223	0.0657871	#N/A	0.085041	0.0813538	#N/A	#N/A	0.0577931	0.0677017	28	ENSG00000112796	ENPP5	protein_coding	ectonucleotide pyrophosphatase/phosphodiesterase family member 5 [Source:HGNC Symbol;Acc:HGNC:13717]
PLAUR	#N/A	#N/A	#N/A	#N/A	#N/A	0.0883714	0.060458	0.0347705	#N/A	0.0159193	#N/A	#N/A	#N/A	#N/A	#N/A	#N/A	#N/A	#N/A	#N/A	#N/A	#N/A	#N/A	#N/A	#N/A	#N/A	#N/A	#N/A	#N/A	#N/A	#N/A	0.0597424	#N/A	#N/A	0.0116225	0.0524576	0.00367899	0.0673556	0.0710654	0.0855666	0.06906	0.157804	0.0437337	0.405969	0.0453074	0.0325782	0.0159243	0.0765799	0.0569841	0.0354619	0.0619433	0.0702007	0.20262	#N/A	#N/A	0.0996173	#N/A	0.0738272	#N/A	#N/A	#N/A	#N/A	0.0497479	0.0827179	28	ENSG00000011422	PLAUR	protein_coding	plasminogen activator, urokinase receptor [Source:HGNC Symbol;Acc:HGNC:9053]
DNM1	#N/A	#N/A	2.72436	1.48938	0.312582	0.282523	0.194507	1.12834	0.197236	1.5134	#N/A	#N/A	#N/A	#N/A	#N/A	#N/A	#N/A	#N/A	#N/A	#N/A	#N/A	#N/A	#N/A	#N/A	#N/A	#N/A	#N/A	#N/A	#N/A	#N/A	#N/A	#N/A	#N/A	#N/A	3.54521	0.0130622	2.68935	3.42014	3.36023	3.12983	3.58692	3.28052	3.26766	2.37055	2.7777	0.181504	2.58124	2.97724	0.395347	2.94862	3.14171	#N/A	#N/A	#N/A	#N/A	#N/A	#N/A	#N/A	#N/A	#N/A	0.307693	0.38016	0.467601	28	ENSG00000106976	DNM1	protein_coding	dynamin 1 [Source:HGNC Symbol;Acc:HGNC:2972]
CXCR4	#N/A	#N/A	0.0980477	#N/A	#N/A	#N/A	#N/A	0.0717822	#N/A	0.0158592	#N/A	#N/A	0.0625116	0.0804981	#N/A	0.0891464	#N/A	0.0835465	0.0569658	#N/A	#N/A	#N/A	#N/A	#N/A	#N/A	#N/A	0.0372951	#N/A	#N/A	#N/A	#N/A	#N/A	#N/A	#N/A	0.0545258	#N/A	0.0675296	0.0614779	0.0892702	0.0688505	0.141928	0.0340331	0.137395	0.0320598	0.0281983	0.0151432	0.089327	0.0583193	0.0505546	0.0709502	0.0727366	0.0808908	0.0625507	#N/A	0.0782013	#N/A	#N/A	#N/A	#N/A	#N/A	#N/A	#N/A	#N/A	28	ENSG00000121966	CXCR4	protein_coding	C-X-C motif chemokine receptor 4 [Source:HGNC Symbol;Acc:HGNC:2561]
PBXIP1	#N/A	#N/A	1.51248	1.49864	0.23088	0.274626	0.160451	1.00306	0.186029	#N/A	#N/A	#N/A	1.06578	4.25883	2.21412	1.02875	#N/A	0.266781	0.126874	0.170504	#N/A	0.144771	#N/A	0.0888724	0.187326	#N/A	0.754074	#N/A	#N/A	#N/A	#N/A	#N/A	#N/A	#N/A	#N/A	#N/A	#N/A	#N/A	#N/A	#N/A	0.950641	1.21175	#N/A	#N/A	#N/A	#N/A	#N/A	#N/A	#N/A	#N/A	0.961025	4.24175	1.14048	0.32215	#N/A	0.118097	#N/A	0.165483	0.183471	#N/A	#N/A	#N/A	0.335072	28	ENSG00000163346	PBXIP1	protein_coding	PBX homeobox interacting protein 1 [Source:HGNC Symbol;Acc:HGNC:21199]
COL19A1	#N/A	#N/A	0.121657	#N/A	#N/A	0.129033	#N/A	0.0628652	#N/A	#N/A	#N/A	#N/A	#N/A	0.115745	0.0732514	0.10775	#N/A	0.10414	#N/A	#N/A	#N/A	#N/A	0.0290598	#N/A	0.0855725	#N/A	0.0657229	#N/A	0.0723338	#N/A	#N/A	#N/A	#N/A	#N/A	1.34701	#N/A	0.778065	1.87932	0.961995	1.35718	2.06598	0.125029	1.65752	#N/A	0.113799	0.0176862	1.7343	0.57196	#N/A	1.37366	#N/A	0.0993714	0.0909358	#N/A	#N/A	#N/A	#N/A	#N/A	0.0774662	#N/A	0.0190622	#N/A	#N/A	28	ENSG00000082293	COL19A1	protein_coding	collagen type XIX alpha 1 chain [Source:HGNC Symbol;Acc:HGNC:2196]
SMG1	#N/A	#N/A	#N/A	#N/A	#N/A	1.25544	0.910834	0.53891	1.01403	#N/A	1.558	#N/A	0.74451	0.831233	0.613226	0.914783	0.967942	1.06832	0.824776	1.87975	1.01162	0.896967	#N/A	0.898164	0.967971	#N/A	0.611829	0.759491	#N/A	0.711236	0.65968	#N/A	0.631606	#N/A	#N/A	#N/A	#N/A	#N/A	#N/A	#N/A	#N/A	#N/A	#N/A	#N/A	#N/A	#N/A	#N/A	#N/A	0.970593	#N/A	#N/A	0.754024	#N/A	0.898017	0.995207	#N/A	1.84977	1.43507	#N/A	#N/A	#N/A	#N/A	#N/A	28	ENSG00000157106	SMG1	protein_coding	SMG1 nonsense mediated mRNA decay associated PI3K related kinase [Source:HGNC Symbol;Acc:HGNC:30045]
TMEM163	#N/A	#N/A	#N/A	#N/A	#N/A	#N/A	#N/A	0.00847806	#N/A	#N/A	#N/A	#N/A	#N/A	0.087009	0.0755104	0.0583153	0.0261831	0.0660615	0.0432415	#N/A	#N/A	0.058182	#N/A	0.0309394	#N/A	#N/A	#N/A	#N/A	#N/A	#N/A	0.00776338	#N/A	#N/A	0.0189738	0.0744669	0.00289711	0.192682	0.193093	0.564364	0.248862	#N/A	0.00343743	1.8657	0.0262922	0.0154092	0.00549252	0.463732	0.287022	#N/A	0.0951043	0.155068	#N/A	#N/A	0.0563254	0.0536536	#N/A	#N/A	#N/A	#N/A	#N/A	#N/A	#N/A	#N/A	28	ENSG00000152128	TMEM163	protein_coding	transmembrane protein 163 [Source:HGNC Symbol;Acc:HGNC:25380]
AIFM1	#N/A	#N/A	1.93382	1.06473	1.21904	1.6782	#N/A	0.998031	#N/A	#N/A	0.21953	#N/A	1.07854	3.35136	1.78583	2.51042	1.21469	2.07671	0.323279	0.238107	0.381201	0.399946	#N/A	0.218162	0.610268	#N/A	2.04909	0.962568	0.717403	#N/A	1.33667	#N/A	#N/A	#N/A	#N/A	#N/A	#N/A	#N/A	#N/A	#N/A	#N/A	#N/A	#N/A	#N/A	#N/A	#N/A	#N/A	#N/A	#N/A	#N/A	#N/A	4.32741	2.79608	#N/A	0.51057	0.396941	#N/A	0.290007	0.616771	#N/A	#N/A	#N/A	#N/A	28	ENSG00000156709	AIFM1	protein_coding	apoptosis inducing factor mitochondria associated 1 [Source:HGNC Symbol;Acc:HGNC:8768]
C6orf62	#N/A	#N/A	0.844415	0.836872	1.06331	#N/A	0.986407	#N/A	2.20833	0.715028	1.64278	#N/A	#N/A	#N/A	#N/A	#N/A	#N/A	#N/A	#N/A	#N/A	#N/A	0.991467	#N/A	#N/A	#N/A	#N/A	#N/A	#N/A	#N/A	#N/A	#N/A	#N/A	#N/A	#N/A	0.830848	#N/A	1.18677	0.887784	1.05789	0.970588	0.875101	0.817803	0.866635	1.19671	0.824284	#N/A	0.963394	0.976705	1.42194	0.791336	#N/A	1.01019	1.08753	#N/A	0.916783	1.39714	0.588263	3.17198	#N/A	#N/A	#N/A	#N/A	#N/A	28	ENSG00000112308	C6orf62	protein_coding	chromosome 6 open reading frame 62 [Source:HGNC Symbol;Acc:HGNC:20998]
UNC13C	#N/A	#N/A	0.417286	1.14286	#N/A	0.186854	0.166617	#N/A	0.241425	#N/A	#N/A	#N/A	0.54427	0.236566	1.37113	0.18588	0.110314	0.1828	0.0718655	0.10451	0.0664276	0.0881926	#N/A	0.0660406	0.125997	#N/A	0.102068	0.0788992	0.111585	#N/A	0.635161	#N/A	0.736324	#N/A	#N/A	#N/A	#N/A	#N/A	#N/A	#N/A	#N/A	#N/A	#N/A	#N/A	#N/A	#N/A	#N/A	#N/A	#N/A	#N/A	#N/A	#N/A	#N/A	0.153459	0.169716	0.0583083	#N/A	#N/A	0.0999729	#N/A	#N/A	0.0944093	0.11644	28	ENSG00000137766	UNC13C	protein_coding	unc-13 homolog C [Source:HGNC Symbol;Acc:HGNC:23149]
MFSD11	#N/A	#N/A	0.890421	0.869797	1.21328	0.980643	1.27254	#N/A	1.61237	#N/A	1.57102	#N/A	#N/A	0.730815	#N/A	0.894681	1.13072	0.750045	0.669665	1.07035	#N/A	#N/A	#N/A	0.642663	0.890066	#N/A	0.73273	1.1012	#N/A	#N/A	#N/A	#N/A	#N/A	#N/A	#N/A	#N/A	#N/A	#N/A	#N/A	#N/A	#N/A	#N/A	#N/A	#N/A	#N/A	#N/A	#N/A	#N/A	#N/A	#N/A	#N/A	0.823111	0.602651	1.08234	0.816155	1.83374	0.530108	1.31076	0.771968	0.32642	#N/A	0.837248	0.790316	28	ENSG00000092931	MFSD11	protein_coding	major facilitator superfamily domain containing 11 [Source:HGNC Symbol;Acc:HGNC:25458]
EBPL	#N/A	#N/A	1.66659	1.8059	1.91807	1.84759	1.25859	#N/A	0.723312	#N/A	0.53753	#N/A	1.07306	1.93772	1.16957	1.46933	#N/A	2.25683	1.08754	#N/A	0.558128	0.434806	#N/A	#N/A	0.9608	#N/A	2.63131	0.861212	0.936406	#N/A	#N/A	#N/A	#N/A	#N/A	#N/A	#N/A	#N/A	#N/A	#N/A	#N/A	#N/A	#N/A	#N/A	#N/A	#N/A	#N/A	#N/A	#N/A	#N/A	#N/A	#N/A	2.03156	1.94449	1.72762	1.11564	0.510307	0.2906	0.687299	1.82867	#N/A	#N/A	1.4874	#N/A	28	ENSG00000123179	EBPL	protein_coding	EBP like [Source:HGNC Symbol;Acc:HGNC:18061]
PRKAG2	#N/A	#N/A	1.63431	1.71904	1.94165	1.84331	0.963122	#N/A	1.16665	0.982541	#N/A	0.422165	#N/A	#N/A	#N/A	#N/A	#N/A	#N/A	#N/A	#N/A	#N/A	#N/A	#N/A	#N/A	#N/A	#N/A	#N/A	#N/A	#N/A	#N/A	0.654771	#N/A	0.840469	0.923665	1.68764	0.200143	1.74664	1.94536	2.08762	1.73946	1.82726	0.980276	2.2696	2.07748	2.32371	1.56199	1.80539	1.93934	1.22216	2.70884	1.64246	#N/A	#N/A	#N/A	#N/A	#N/A	#N/A	#N/A	#N/A	#N/A	#N/A	#N/A	#N/A	28	ENSG00000106617	PRKAG2	protein_coding	protein kinase AMP-activated non-catalytic subunit gamma 2 [Source:HGNC Symbol;Acc:HGNC:9386]
HGF	#N/A	#N/A	0.0800794	0.0352705	0.106591	0.0776405	0.044483	#N/A	0.074849	0.0100555	#N/A	#N/A	#N/A	#N/A	#N/A	#N/A	#N/A	#N/A	#N/A	#N/A	#N/A	#N/A	#N/A	#N/A	#N/A	#N/A	#N/A	#N/A	#N/A	#N/A	0.0753092	0.0200233	0.0437233	0.0228234	0.0620656	#N/A	0.0850603	0.0743867	0.0955216	0.0659491	0.184124	0.0421472	0.156786	0.0473808	0.0300639	0.0154951	0.0880768	0.064179	#N/A	0.0703985	0.076069	#N/A	#N/A	#N/A	#N/A	#N/A	#N/A	#N/A	#N/A	#N/A	#N/A	0.0391161	0.0619075	28	ENSG00000019991	HGF	protein_coding	hepatocyte growth factor [Source:HGNC Symbol;Acc:HGNC:4893]
LINC01176	#N/A	#N/A	#N/A	#N/A	0.12779	#N/A	#N/A	#N/A	0.0933114	0.0884874	#N/A	#N/A	#N/A	1.11327	0.29887	#N/A	#N/A	#N/A	#N/A	#N/A	#N/A	0.0764962	0.128062	0.0161122	#N/A	#N/A	#N/A	#N/A	#N/A	#N/A	0.6057	#N/A	#N/A	#N/A	2.07371	0.00565206	1.57434	1.64312	2.31664	2.0102	1.97489	0.264426	1.96913	1.29162	0.123761	0.0270358	2.01214	1.44022	#N/A	2.06871	1.2569	#N/A	#N/A	#N/A	0.0924844	#N/A	#N/A	0.112789	0.0839513	#N/A	#N/A	#N/A	#N/A	28	ENSG00000281404	LINC01176	lncRNA	long intergenic non-protein coding RNA 1176 [Source:HGNC Symbol;Acc:HGNC:49548]
GPR174	#N/A	#N/A	0.0672419	0.0631867	#N/A	0.0847014	#N/A	#N/A	#N/A	0.0156247	#N/A	#N/A	0.0582111	0.119325	0.071907	0.0845591	#N/A	0.0815143	#N/A	#N/A	#N/A	#N/A	#N/A	#N/A	#N/A	#N/A	#N/A	#N/A	#N/A	#N/A	0.0684449	#N/A	0.0416308	#N/A	0.0461449	#N/A	0.0659197	0.0603221	0.0692781	0.0628516	0.135429	0.0333268	0.118555	0.0371075	0.0221833	#N/A	0.0709112	0.0501785	#N/A	0.0692993	0.0665378	0.118678	0.0779693	#N/A	0.0759248	#N/A	#N/A	#N/A	#N/A	#N/A	#N/A	#N/A	#N/A	28	ENSG00000147138	GPR174	protein_coding	G protein-coupled receptor 174 [Source:HGNC Symbol;Acc:HGNC:30245]
PACS1	#N/A	#N/A	#N/A	#N/A	#N/A	#N/A	#N/A	#N/A	#N/A	0.546419	#N/A	#N/A	#N/A	0.566994	#N/A	#N/A	#N/A	0.848077	#N/A	1.35233	#N/A	#N/A	#N/A	1.1453	1.05507	#N/A	#N/A	#N/A	#N/A	#N/A	0.714546	#N/A	0.709258	#N/A	0.724453	#N/A	0.745221	0.761338	1.17382	0.915676	0.741973	#N/A	1.2266	1.39713	1.25074	0.787678	0.973295	0.940094	#N/A	1.18585	0.827158	0.758547	0.600499	0.672206	0.912642	0.909269	#N/A	1.35507	#N/A	#N/A	#N/A	#N/A	#N/A	28	ENSG00000175115	PACS1	protein_coding	phosphofurin acidic cluster sorting protein 1 [Source:HGNC Symbol;Acc:HGNC:30032]
GPR132	#N/A	#N/A	#N/A	#N/A	#N/A	#N/A	#N/A	#N/A	#N/A	0.0424646	#N/A	#N/A	#N/A	0.159792	0.110281	0.137329	#N/A	0.129701	#N/A	#N/A	#N/A	#N/A	0.0516523	#N/A	#N/A	#N/A	#N/A	#N/A	#N/A	#N/A	0.0874857	#N/A	0.0612502	0.0282571	0.0770076	#N/A	0.0787786	0.0914679	0.153684	0.0984525	0.282572	0.0502765	2.9953	0.0553554	0.0425014	0.0228871	0.121141	0.078181	#N/A	0.0933367	0.100908	0.150287	0.0880477	0.0878795	0.102805	#N/A	#N/A	#N/A	#N/A	#N/A	#N/A	#N/A	#N/A	28	ENSG00000183484	GPR132	protein_coding	G protein-coupled receptor 132 [Source:HGNC Symbol;Acc:HGNC:17482]
VCAN-AS1	#N/A	#N/A	0.0483814	0.0299282	0.028499	0.0320382	#N/A	#N/A	#N/A	0.00301178	#N/A	#N/A	#N/A	#N/A	#N/A	#N/A	#N/A	#N/A	#N/A	#N/A	#N/A	#N/A	#N/A	#N/A	#N/A	#N/A	#N/A	#N/A	#N/A	#N/A	#N/A	#N/A	0.0151134	#N/A	0.0221468	#N/A	0.0253064	0.0243465	0.0347659	0.026804	0.0440171	0.0133386	0.0414548	0.0108567	#N/A	0.00108424	0.0353953	0.023204	0.0171978	0.0210961	0.0140091	0.0189224	0.0104579	#N/A	0.0259501	#N/A	#N/A	0.0241957	0.0181605	#N/A	#N/A	0.0161514	0.0176712	28	ENSG00000249835	VCAN-AS1	lncRNA	VCAN antisense RNA 1 [Source:HGNC Symbol;Acc:HGNC:40163]
SPTLC2	#N/A	#N/A	#N/A	#N/A	#N/A	#N/A	#N/A	#N/A	#N/A	0.673744	#N/A	#N/A	#N/A	1.17188	0.747602	#N/A	#N/A	#N/A	1.14609	#N/A	1.31499	1.18262	0.918111	#N/A	#N/A	#N/A	#N/A	#N/A	#N/A	#N/A	0.770556	#N/A	1.09069	1.81891	1.82596	#N/A	1.92268	2.03492	2.10372	2.13335	1.86008	1.58356	1.87954	1.88225	1.84798	1.77046	1.88326	1.66935	0.968021	2.02682	1.91067	#N/A	#N/A	#N/A	#N/A	#N/A	0.792822	#N/A	#N/A	#N/A	0.792813	#N/A	#N/A	28	ENSG00000100596	SPTLC2	protein_coding	serine palmitoyltransferase long chain base subunit 2 [Source:HGNC Symbol;Acc:HGNC:11278]
HMOX1	#N/A	#N/A	0.171154	#N/A	0.15123	0.157597	0.0956671	#N/A	#N/A	0.0648325	#N/A	#N/A	0.097003	0.974964	#N/A	0.109761	#N/A	#N/A	#N/A	#N/A	#N/A	#N/A	#N/A	#N/A	#N/A	#N/A	#N/A	#N/A	#N/A	#N/A	0.142891	#N/A	0.0551525	#N/A	0.913344	#N/A	2.14	1.802	2.1036	1.68607	1.88601	#N/A	2.5441	0.143839	0.134432	#N/A	2.22007	2.01651	#N/A	2.94424	1.25266	0.246486	0.116475	0.101536	0.127786	#N/A	#N/A	#N/A	#N/A	#N/A	#N/A	0.0707182	#N/A	28	ENSG00000100292	HMOX1	protein_coding	heme oxygenase 1 [Source:HGNC Symbol;Acc:HGNC:5013]
ACTR3B	#N/A	#N/A	1.17951	0.896365	1.20913	1.29106	0.939245	#N/A	#N/A	#N/A	0.474746	#N/A	1.15842	1.09251	1.07282	0.966201	0.674648	1.1733	0.554998	0.236089	#N/A	0.593658	#N/A	0.246542	0.744513	#N/A	1.38179	0.908837	0.733645	#N/A	#N/A	#N/A	#N/A	#N/A	#N/A	#N/A	#N/A	#N/A	#N/A	#N/A	#N/A	#N/A	#N/A	#N/A	#N/A	#N/A	#N/A	#N/A	#N/A	#N/A	#N/A	1.42016	0.957014	0.979925	0.691052	0.379248	0.142968	0.929199	0.55456	#N/A	#N/A	#N/A	#N/A	28	ENSG00000133627	ACTR3B	protein_coding	actin related protein 3B [Source:HGNC Symbol;Acc:HGNC:17256]
PARVB	#N/A	#N/A	#N/A	#N/A	#N/A	0.880274	#N/A	#N/A	#N/A	#N/A	1.39308	#N/A	#N/A	2.22939	2.10885	2.66302	2.26958	1.91375	2.09092	1.27367	2.30048	4.07736	#N/A	1.74488	1.70235	#N/A	#N/A	#N/A	#N/A	#N/A	2.0238	1.52738	1.47513	#N/A	#N/A	#N/A	#N/A	#N/A	#N/A	#N/A	#N/A	#N/A	#N/A	#N/A	#N/A	#N/A	#N/A	#N/A	#N/A	#N/A	#N/A	4.05767	3.05868	2.54551	4.60426	2.36972	3.75013	4.5662	2.00039	2.99017	0.801124	2.3117	1.49826	28	ENSG00000188677	PARVB	protein_coding	parvin beta [Source:HGNC Symbol;Acc:HGNC:14653]
DNASE1L1	#N/A	#N/A	1.66178	#N/A	0.640589	0.426892	0.222608	#N/A	#N/A	#N/A	0.125424	#N/A	0.506232	4.92782	0.658791	0.875469	0.141562	0.228892	0.164257	0.1723	0.136911	0.119951	#N/A	#N/A	0.124884	#N/A	0.416587	0.162759	#N/A	#N/A	2.92572	0.0591275	0.173518	#N/A	#N/A	#N/A	#N/A	#N/A	#N/A	#N/A	#N/A	#N/A	#N/A	#N/A	#N/A	#N/A	#N/A	#N/A	#N/A	#N/A	#N/A	1.63327	0.671866	0.161758	0.208155	0.0997408	#N/A	#N/A	0.129009	#N/A	#N/A	0.260043	#N/A	28	ENSG00000013563	DNASE1L1	protein_coding	deoxyribonuclease 1 like 1 [Source:HGNC Symbol;Acc:HGNC:2957]
#285906	#N/A	#N/A	#N/A	#N/A	#N/A	#N/A	#N/A	#N/A	#N/A	#N/A	0.0608883	#N/A	#N/A	0.120174	#N/A	#N/A	#N/A	#N/A	#N/A	#N/A	#N/A	#N/A	#N/A	#N/A	0.0792787	#N/A	#N/A	#N/A	#N/A	#N/A	0.132354	#N/A	0.0542767	0.0287638	0.0834021	#N/A	0.0784151	0.0889957	0.114117	0.0921916	0.201553	0.0505242	0.172459	0.0568859	0.0384852	0.0221236	0.118395	0.0798076	#N/A	0.0854001	0.100577	0.150623	0.121259	0.0887722	0.104016	0.0619958	#N/A	#N/A	#N/A	#N/A	0.0328301	0.0668638	#N/A	28	ENSG00000285906		lncRNA	Novel transcript, antisense to HRH1
PSMA7	#N/A	#N/A	0.0266064	0.0529188	0.0341026	#N/A	0.0378131	#N/A	#N/A	#N/A	#N/A	0.00569687	#N/A	0.0664402	0.0632784	0.0572334	0.0332676	0.0530795	0.0370903	#N/A	#N/A	0.036478	#N/A	#N/A	0.0341084	#N/A	#N/A	0.0253757	0.0300364	#N/A	0.0476147	0.0150813	#N/A	#N/A	0.0143063	#N/A	#N/A	0.026812	#N/A	#N/A	0.0464331	0.0201267	0.0316088	0.0173655	#N/A	0.00976888	#N/A	0.0270724	#N/A	#N/A	#N/A	#N/A	0.0282042	0.0380888	#N/A	#N/A	#N/A	#N/A	0.0362551	#N/A	#N/A	#N/A	#N/A	28	ENSG00000101182	PSMA7	protein_coding	proteasome 20S subunit alpha 7 [Source:HGNC Symbol;Acc:HGNC:9536]
SGK1	#N/A	#N/A	#N/A	#N/A	0.209782	#N/A	#N/A	#N/A	#N/A	#N/A	#N/A	#N/A	#N/A	0.229749	0.134406	0.172109	0.0811179	0.166954	0.119138	0.137807	0.10908	0.0974799	0.213091	0.0588839	0.0894106	#N/A	#N/A	#N/A	#N/A	#N/A	3.53287	0.0401092	0.125226	#N/A	#N/A	#N/A	#N/A	#N/A	#N/A	#N/A	0.745598	0.643882	#N/A	#N/A	#N/A	#N/A	#N/A	#N/A	#N/A	#N/A	0.635878	0.798375	0.424294	0.149262	0.108157	0.0382514	0.0912627	0.105583	#N/A	0.067294	#N/A	0.0617529	#N/A	28	ENSG00000118515	SGK1	protein_coding	serum/glucocorticoid regulated kinase 1 [Source:HGNC Symbol;Acc:HGNC:10810]
FCHSD2	#N/A	#N/A	#N/A	#N/A	#N/A	#N/A	#N/A	#N/A	#N/A	#N/A	#N/A	#N/A	#N/A	0.795937	0.808733	0.963493	#N/A	1.14966	0.850955	1.65016	0.778527	0.896419	0.872822	1.31427	#N/A	#N/A	#N/A	#N/A	#N/A	#N/A	0.654257	#N/A	0.717246	0.913319	0.735577	#N/A	0.896941	0.857747	1.37279	0.90865	0.687284	0.522182	1.38654	1.23824	1.15432	0.781227	1.38436	1.07932	1.16068	1.3796	#N/A	#N/A	#N/A	#N/A	#N/A	#N/A	#N/A	#N/A	#N/A	#N/A	#N/A	#N/A	#N/A	28	ENSG00000137478	FCHSD2	protein_coding	FCH and double SH3 domains 2 [Source:HGNC Symbol;Acc:HGNC:29114]
SH3TC1	#N/A	#N/A	#N/A	#N/A	#N/A	#N/A	#N/A	#N/A	#N/A	#N/A	#N/A	#N/A	#N/A	0.197369	0.0989615	0.122635	#N/A	0.128672	0.0654186	#N/A	#N/A	0.0770186	0.0430491	0.0427039	#N/A	#N/A	#N/A	#N/A	#N/A	#N/A	0.0867192	#N/A	0.0566357	#N/A	0.0762075	#N/A	0.464857	0.271328	1.03922	0.102032	3.97602	0.0820202	4.14661	0.0539639	0.0381025	0.0240574	0.574059	0.270163	#N/A	0.816677	0.0910952	0.524288	0.0707418	0.0931938	#N/A	#N/A	#N/A	#N/A	#N/A	#N/A	#N/A	#N/A	#N/A	28	ENSG00000125089	SH3TC1	protein_coding	SH3 domain and tetratricopeptide repeats 1 [Source:HGNC Symbol;Acc:HGNC:26009]
TMSB10	#N/A	#N/A	#N/A	#N/A	#N/A	#N/A	#N/A	#N/A	#N/A	#N/A	#N/A	#N/A	#N/A	3.11229	1.51372	1.29385	#N/A	0.262734	0.0987929	#N/A	0.109728	0.140239	#N/A	0.129414	#N/A	#N/A	#N/A	#N/A	#N/A	#N/A	1.88709	#N/A	0.378915	0.0779724	0.127032	0.00695052	0.149051	0.137685	4.26754	5.49888	0.330752	0.0776816	0.325163	0.0848847	0.0653636	0.0365985	0.200572	0.130748	0.132799	0.157125	0.162676	#N/A	#N/A	#N/A	#N/A	#N/A	#N/A	#N/A	#N/A	#N/A	#N/A	#N/A	#N/A	28	ENSG00000034510	TMSB10	protein_coding	thymosin beta 10 [Source:HGNC Symbol;Acc:HGNC:11879]
RNF144B	2.12093	#N/A	#N/A	#N/A	#N/A	#N/A	#N/A	#N/A	#N/A	#N/A	#N/A	#N/A	#N/A	6.52781	4.45999	5.2089	3.38253	0.475027	0.368328	0.197009	0.214793	0.353534	0.889523	0.259726	2.35656	#N/A	#N/A	#N/A	#N/A	#N/A	3.59275	0.384396	2.57112	0.592711	#N/A	#N/A	#N/A	#N/A	#N/A	#N/A	#N/A	#N/A	#N/A	#N/A	#N/A	#N/A	#N/A	#N/A	#N/A	#N/A	#N/A	6.52984	2.17429	3.3385	0.890699	0.747411	0.539594	0.475312	1.22181	0.330399	#N/A	1.23375	#N/A	27	ENSG00000137393	RNF144B	protein_coding	ring finger protein 144B [Source:HGNC Symbol;Acc:HGNC:21578]
NCOA3	1.40902	#N/A	#N/A	#N/A	#N/A	#N/A	#N/A	#N/A	#N/A	#N/A	#N/A	#N/A	#N/A	1.06498	1.25446	1.25457	0.968384	1.11734	1.1453	1.95702	1.40954	1.92366	#N/A	1.64512	#N/A	#N/A	#N/A	#N/A	#N/A	1.25053	1.60436	1.28231	1.46962	#N/A	#N/A	#N/A	#N/A	#N/A	#N/A	#N/A	0.528489	0.819629	#N/A	#N/A	#N/A	#N/A	#N/A	#N/A	0.798269	#N/A	0.625366	0.542585	0.585512	0.856145	0.902545	1.09022	1.8201	0.980248	#N/A	1.02421	#N/A	#N/A	#N/A	27	ENSG00000124151	NCOA3	protein_coding	nuclear receptor coactivator 3 [Source:HGNC Symbol;Acc:HGNC:7670]
MAP4K1#104814	0.0592465	#N/A	0.193771	0.116229	#N/A	0.161421	0.0794485	0.0864023	#N/A	#N/A	0.0651855	#N/A	0.116841	0.233197	0.158083	0.142167	0.0915523	0.113952	#N/A	0.0986529	0.0918707	0.0697389	#N/A	0.0619296	0.0897684	#N/A	#N/A	#N/A	#N/A	#N/A	0.613112	#N/A	#N/A	#N/A	#N/A	#N/A	#N/A	#N/A	#N/A	#N/A	#N/A	#N/A	#N/A	#N/A	#N/A	#N/A	#N/A	#N/A	#N/A	#N/A	#N/A	0.235255	0.090788	0.0963859	0.110383	0.060355	0.0855104	0.111487	0.081831	#N/A	#N/A	#N/A	#N/A	27	ENSG00000104814	MAP4K1	protein_coding	mitogen-activated protein kinase kinase kinase kinase 1 [Source:HGNC Symbol;Acc:HGNC:6863]
ANKRD1	0.0579388	#N/A	0.251025	0.123689	0.116112	0.164006	#N/A	0.0890389	#N/A	#N/A	#N/A	#N/A	0.103304	0.212403	0.164528	0.152379	0.0941158	0.157528	0.0964438	#N/A	0.0750198	0.0826414	#N/A	#N/A	0.103761	#N/A	0.0824549	0.0620514	0.0737689	#N/A	#N/A	#N/A	#N/A	#N/A	#N/A	#N/A	#N/A	#N/A	#N/A	#N/A	#N/A	0.225085	#N/A	#N/A	#N/A	#N/A	#N/A	#N/A	#N/A	#N/A	#N/A	0.184276	0.141193	0.103883	0.134693	#N/A	0.0652084	0.123992	0.0921694	#N/A	#N/A	#N/A	#N/A	27	ENSG00000148677	ANKRD1	protein_coding	ankyrin repeat domain 1 [Source:HGNC Symbol;Acc:HGNC:15819]
REPS2	0.0792688	#N/A	#N/A	0.857644	#N/A	#N/A	#N/A	0.576676	#N/A	1.60247	#N/A	#N/A	#N/A	1.01509	#N/A	#N/A	#N/A	#N/A	#N/A	#N/A	#N/A	#N/A	#N/A	#N/A	#N/A	#N/A	#N/A	#N/A	#N/A	#N/A	2.20016	#N/A	0.265607	#N/A	5.13868	#N/A	4.22699	5.43087	4.83446	5.35018	5.68322	0.411465	4.34957	3.29385	0.25987	0.0347	3.29843	4.3533	#N/A	2.44709	5.10744	#N/A	1.13755	#N/A	0.200587	#N/A	#N/A	0.215785	#N/A	#N/A	#N/A	0.0920408	0.165716	27	ENSG00000169891	REPS2	protein_coding	RALBP1 associated Eps domain containing 2 [Source:HGNC Symbol;Acc:HGNC:9963]
#253389	0.0670179	#N/A	0.382566	0.115095	0.110245	#N/A	0.0995971	0.114915	#N/A	#N/A	#N/A	#N/A	0.089254	0.224498	0.164384	0.164926	#N/A	0.15713	0.0937092	#N/A	0.0739662	0.0803659	#N/A	#N/A	0.102902	#N/A	0.0884451	0.0723175	0.0870308	#N/A	0.238841	#N/A	#N/A	#N/A	#N/A	#N/A	#N/A	#N/A	#N/A	#N/A	#N/A	#N/A	#N/A	#N/A	#N/A	#N/A	#N/A	#N/A	#N/A	#N/A	#N/A	0.208919	0.140522	0.108463	0.134084	#N/A	#N/A	0.122335	0.0972407	#N/A	#N/A	0.0722926	0.0863503	27	ENSG00000253389		lncRNA	novel transcript, antisense to ANK1
LINC02997	1.19846	0.229382	0.963048	3.32827	0.184671	0.255323	0.180648	2.67164	0.371992	#N/A	0.138807	#N/A	1.31594	#N/A	#N/A	#N/A	#N/A	#N/A	#N/A	#N/A	#N/A	#N/A	#N/A	#N/A	#N/A	#N/A	0.242061	0.274496	0.268634	#N/A	#N/A	#N/A	#N/A	#N/A	#N/A	#N/A	#N/A	#N/A	#N/A	#N/A	2.029	1.03208	#N/A	#N/A	#N/A	#N/A	#N/A	#N/A	#N/A	#N/A	1.7627	1.30654	2.65369	0.87758	0.189564	0.118536	0.139701	0.242204	0.271269	#N/A	#N/A	0.279635	0.110786	27	ENSG00000249364	LINC02997	lncRNA	long intergenic non-protein coding RNA 2997 [Source:HGNC Symbol;Acc:HGNC:56113]
PRKX	0.46019	#N/A	#N/A	#N/A	#N/A	#N/A	#N/A	#N/A	#N/A	1.36796	#N/A	#N/A	#N/A	1.25568	1.8012	1.13304	#N/A	0.960099	#N/A	0.392987	0.886607	#N/A	1.16082	0.240073	#N/A	#N/A	#N/A	#N/A	#N/A	#N/A	#N/A	#N/A	#N/A	#N/A	6.84522	0.0131097	6.81042	0.216963	6.6023	7.95187	9.40434	0.119628	7.73283	6.08135	0.0718929	0.0405949	6.91822	7.84171	1.02366	6.55037	7.2187	#N/A	#N/A	#N/A	#N/A	#N/A	#N/A	#N/A	#N/A	#N/A	#N/A	#N/A	#N/A	27	ENSG00000183943	PRKX	protein_coding	protein kinase X-linked [Source:HGNC Symbol;Acc:HGNC:9441]
ST8SIA1	0.0601374	0.0366918	0.0833936	#N/A	#N/A	0.0817201	#N/A	0.0281496	0.0695029	0.0597329	0.0481086	#N/A	#N/A	#N/A	#N/A	#N/A	#N/A	#N/A	#N/A	#N/A	#N/A	#N/A	#N/A	#N/A	#N/A	#N/A	0.0463761	0.0278048	0.0495538	#N/A	#N/A	#N/A	#N/A	#N/A	0.0576883	#N/A	2.91367	0.064574	2.68875	1.74693	4.775	0.0343127	0.492058	0.0368862	0.0278431	0.0204154	0.0794013	0.0594583	#N/A	0.675493	2.31469	#N/A	0.0493175	#N/A	#N/A	#N/A	#N/A	#N/A	#N/A	#N/A	#N/A	#N/A	#N/A	27	ENSG00000111728	ST8SIA1	protein_coding	ST8 alpha-N-acetyl-neuraminide alpha-2,8-sialyltransferase 1 [Source:HGNC Symbol;Acc:HGNC:10869]
PRR16	0.838359	1.60473	7.1991	2.74869	3.51461	5.65808	3.48178	3.01626	1.53267	#N/A	0.831371	#N/A	#N/A	1.36239	2.29809	0.746388	1.6551	1.0708	1.93665	1.45977	#N/A	1.58563	#N/A	1.91778	#N/A	#N/A	2.8806	2.96316	4.14155	#N/A	2.08832	0.982464	1.29856	#N/A	#N/A	#N/A	#N/A	#N/A	#N/A	#N/A	#N/A	#N/A	#N/A	#N/A	#N/A	#N/A	#N/A	#N/A	#N/A	#N/A	#N/A	#N/A	#N/A	#N/A	#N/A	#N/A	#N/A	#N/A	#N/A	#N/A	#N/A	3.22018	3.97728	27	ENSG00000184838	PRR16	protein_coding	proline rich 16 [Source:HGNC Symbol;Acc:HGNC:29654]
SSUH2	0.164222	#N/A	3.17258	#N/A	0.204827	0.194759	0.120439	0.366313	0.0870237	#N/A	#N/A	#N/A	#N/A	0.775186	0.496292	0.673404	#N/A	0.202424	0.119636	#N/A	0.1088	#N/A	#N/A	#N/A	0.0989268	#N/A	0.134901	0.0980924	0.116533	#N/A	3.52068	#N/A	#N/A	#N/A	#N/A	#N/A	#N/A	#N/A	#N/A	#N/A	#N/A	#N/A	#N/A	#N/A	#N/A	#N/A	#N/A	#N/A	#N/A	#N/A	#N/A	0.433896	0.300192	0.111707	0.186128	0.0894463	#N/A	0.143815	0.163361	#N/A	#N/A	0.0902073	0.125462	27	ENSG00000125046	SSUH2	protein_coding	ssu-2 homolog [Source:HGNC Symbol;Acc:HGNC:24809]
GALM	0.915324	#N/A	1.87169	1.81752	2.0259	2.30359	0.903296	#N/A	0.7062	#N/A	0.543462	#N/A	1.39146	1.15701	1.17528	1.01909	#N/A	1.66121	0.891918	0.284676	0.635569	0.892235	0.779801	0.512768	#N/A	#N/A	#N/A	#N/A	#N/A	#N/A	0.77335	#N/A	#N/A	#N/A	#N/A	#N/A	#N/A	#N/A	#N/A	#N/A	#N/A	#N/A	#N/A	#N/A	#N/A	#N/A	#N/A	#N/A	#N/A	#N/A	#N/A	1.52543	1.04952	1.0958	#N/A	#N/A	0.369475	0.788821	1.13777	0.318441	#N/A	#N/A	#N/A	27	ENSG00000143891	GALM	protein_coding	galactose mutarotase [Source:HGNC Symbol;Acc:HGNC:24063]
SLC7A5	0.0730059	#N/A	0.69006	0.141145	0.202173	0.220974	0.117883	0.324187	0.155032	#N/A	0.0946176	#N/A	0.32613	2.35596	0.201204	0.371849	#N/A	0.181962	#N/A	#N/A	#N/A	0.114417	#N/A	#N/A	0.122758	#N/A	0.169595	#N/A	0.098714	#N/A	#N/A	#N/A	#N/A	#N/A	#N/A	#N/A	#N/A	#N/A	#N/A	#N/A	#N/A	#N/A	#N/A	#N/A	#N/A	#N/A	#N/A	#N/A	0.0907296	#N/A	#N/A	3.42984	0.21272	0.131493	0.180934	0.0874466	0.118562	0.161563	0.112102	#N/A	#N/A	#N/A	#N/A	27	ENSG00000103257	SLC7A5	protein_coding	solute carrier family 7 member 5 [Source:HGNC Symbol;Acc:HGNC:11063]
TSPAN7	0.67139	#N/A	#N/A	#N/A	#N/A	#N/A	#N/A	#N/A	#N/A	#N/A	#N/A	#N/A	#N/A	7.59894	3.8151	5.20324	2.28109	5.30383	0.502846	0.190982	0.150325	0.200199	#N/A	0.211432	0.735467	#N/A	2.34945	2.25079	1.2644	#N/A	1.5599	#N/A	#N/A	#N/A	#N/A	#N/A	#N/A	#N/A	#N/A	#N/A	#N/A	#N/A	#N/A	#N/A	#N/A	#N/A	#N/A	#N/A	#N/A	#N/A	#N/A	7.19302	1.52677	1.02802	1.08778	0.280138	0.220366	0.327694	0.982438	0.1541	#N/A	1.10798	2.99282	27	ENSG00000156298	TSPAN7	protein_coding	tetraspanin 7 [Source:HGNC Symbol;Acc:HGNC:11854]
HRC	0.0650231	#N/A	0.129135	0.107449	0.108292	0.126346	0.0772477	0.0923796	#N/A	#N/A	#N/A	#N/A	0.0657668	0.160458	0.120027	0.115853	0.0712989	0.110037	0.0766362	#N/A	0.0686145	0.0595127	0.0317332	#N/A	0.0707418	#N/A	0.0530684	0.0508397	0.0602705	#N/A	0.0671178	0.0261747	0.0562055	#N/A	#N/A	#N/A	#N/A	#N/A	#N/A	#N/A	#N/A	#N/A	#N/A	#N/A	#N/A	#N/A	#N/A	#N/A	#N/A	#N/A	#N/A	0.0697889	0.0932112	0.0595065	#N/A	#N/A	#N/A	#N/A	#N/A	#N/A	#N/A	#N/A	#N/A	27	ENSG00000130528	HRC	protein_coding	histidine rich calcium binding protein [Source:HGNC Symbol;Acc:HGNC:5178]
#259620	0.0584609	#N/A	0.15023	0.0892939	#N/A	0.122379	0.0946306	0.116178	0.0822161	#N/A	#N/A	#N/A	0.0822715	0.126967	0.105393	0.128079	0.0673418	0.12	0.0938532	#N/A	0.0843474	0.0772158	#N/A	0.0555888	#N/A	#N/A	0.0804617	0.06276	#N/A	#N/A	#N/A	#N/A	#N/A	#N/A	#N/A	#N/A	#N/A	#N/A	#N/A	#N/A	#N/A	#N/A	#N/A	#N/A	#N/A	#N/A	#N/A	#N/A	#N/A	#N/A	#N/A	0.144514	0.0934537	0.0943798	0.128846	0.0749437	#N/A	0.101503	#N/A	#N/A	#N/A	0.067679	0.0676418	27	ENSG00000259620		lncRNA	novel transcript, antisense to AGBL1
#248431	0.0458969	#N/A	0.126655	0.0945009	0.129561	0.132563	0.0806025	0.113461	0.101555	#N/A	#N/A	#N/A	0.0851114	0.193259	0.145096	0.140147	0.0730847	0.13331	0.0776444	#N/A	0.0568224	#N/A	#N/A	#N/A	#N/A	#N/A	0.0568336	0.060879	#N/A	#N/A	0.0876972	#N/A	0.0529812	#N/A	#N/A	#N/A	#N/A	#N/A	#N/A	#N/A	#N/A	#N/A	#N/A	#N/A	#N/A	#N/A	#N/A	#N/A	#N/A	#N/A	#N/A	0.145492	0.104073	0.0747477	0.107285	0.0628646	#N/A	0.0996846	0.0785626	#N/A	#N/A	#N/A	#N/A	27	ENSG00000248431		lncRNA	novel transcript
GREB1L	#N/A	0.35106	5.49354	2.04973	4.14858	0.454301	3.56978	1.6808	0.260064	#N/A	0.356536	#N/A	0.941964	#N/A	#N/A	#N/A	#N/A	#N/A	#N/A	#N/A	#N/A	#N/A	#N/A	#N/A	#N/A	#N/A	3.10578	2.58682	3.19758	0.317413	1.00107	0.766077	0.730327	#N/A	#N/A	#N/A	#N/A	#N/A	#N/A	#N/A	#N/A	#N/A	#N/A	#N/A	#N/A	#N/A	#N/A	#N/A	#N/A	#N/A	#N/A	2.49704	1.95711	2.87228	0.222122	0.111543	0.514623	2.82047	3.04055	#N/A	#N/A	4.72721	1.92414	27	ENSG00000141449	GREB1L	protein_coding	GREB1 like retinoic acid receptor coactivator [Source:HGNC Symbol;Acc:HGNC:31042]
INPP4B	#N/A	2.60431	2.82507	1.62352	3.19145	3.85741	2.00649	1.16745	1.99343	#N/A	#N/A	#N/A	#N/A	4.75231	2.94485	3.43928	1.555	5.17821	3.55996	1.93946	4.09975	2.9604	0.685922	3.12153	#N/A	#N/A	2.35703	2.24183	2.50735	#N/A	2.10227	#N/A	1.24278	0.825195	#N/A	#N/A	#N/A	#N/A	#N/A	#N/A	#N/A	#N/A	#N/A	#N/A	#N/A	#N/A	#N/A	#N/A	#N/A	0.590514	#N/A	#N/A	#N/A	#N/A	#N/A	#N/A	#N/A	#N/A	#N/A	#N/A	#N/A	#N/A	1.22164	27	ENSG00000109452	INPP4B	protein_coding	inositol polyphosphate-4-phosphatase type II B [Source:HGNC Symbol;Acc:HGNC:6075]
UNC13B	#N/A	2.16347	#N/A	#N/A	#N/A	#N/A	#N/A	#N/A	#N/A	#N/A	#N/A	#N/A	#N/A	1.41098	1.09632	1.14522	1.39706	1.26741	0.708866	2.00712	1.12222	1.76289	#N/A	#N/A	0.772491	#N/A	1.2089	1.98994	2.15519	1.11438	0.76133	1.00445	0.625287	#N/A	#N/A	#N/A	#N/A	#N/A	#N/A	#N/A	#N/A	#N/A	#N/A	#N/A	#N/A	#N/A	#N/A	#N/A	#N/A	#N/A	#N/A	0.698763	#N/A	0.751126	0.808191	#N/A	1.98244	1.75735	0.722261	1.06442	#N/A	2.38047	3.59795	27	ENSG00000198722	UNC13B	protein_coding	unc-13 homolog B [Source:HGNC Symbol;Acc:HGNC:12566]
MAP3K20	#N/A	1.97078	3.18714	2.67629	3.05521	2.89556	2.70515	2.70129	2.15628	#N/A	2.13306	#N/A	#N/A	1.65634	1.47106	1.52965	1.47873	1.62593	1.64515	2.78196	0.917714	1.53624	#N/A	0.870453	#N/A	#N/A	1.9494	2.3414	1.33577	#N/A	1.58035	1.29255	1.17259	#N/A	#N/A	#N/A	#N/A	#N/A	#N/A	#N/A	#N/A	#N/A	#N/A	#N/A	#N/A	#N/A	#N/A	#N/A	#N/A	#N/A	#N/A	#N/A	#N/A	#N/A	#N/A	#N/A	#N/A	#N/A	#N/A	#N/A	#N/A	3.31084	3.92978	27	ENSG00000091436	MAP3K20	protein_coding	mitogen-activated protein kinase kinase kinase 20 [Source:HGNC Symbol;Acc:HGNC:17797]
ARHGAP28	#N/A	0.158572	1.4403	1.21254	0.661286	0.771386	#N/A	#N/A	0.463917	#N/A	0.15104	#N/A	0.840335	0.863106	#N/A	0.911196	#N/A	0.537489	0.308713	0.120367	#N/A	0.232589	#N/A	#N/A	0.593636	#N/A	2.55406	0.1503	0.290803	#N/A	#N/A	#N/A	#N/A	#N/A	#N/A	#N/A	#N/A	#N/A	#N/A	#N/A	#N/A	#N/A	#N/A	#N/A	#N/A	#N/A	#N/A	#N/A	#N/A	#N/A	#N/A	3.31942	1.83973	#N/A	0.159411	0.15101	0.176671	0.305151	0.354817	0.0859436	#N/A	0.181896	#N/A	27	ENSG00000088756	ARHGAP28	protein_coding	Rho GTPase activating protein 28 [Source:HGNC Symbol;Acc:HGNC:25509]
FASTKD2	#N/A	1.0842	2.27119	1.56691	2.48232	2.27841	1.27529	0.880429	1.72254	#N/A	0.815046	#N/A	1.19717	#N/A	0.799823	0.894219	#N/A	#N/A	1.05642	1.04653	#N/A	#N/A	#N/A	#N/A	0.902548	#N/A	1.65124	1.54122	#N/A	#N/A	0.763549	#N/A	#N/A	#N/A	#N/A	#N/A	#N/A	#N/A	#N/A	#N/A	#N/A	#N/A	#N/A	#N/A	#N/A	#N/A	#N/A	#N/A	#N/A	#N/A	#N/A	1.05387	1.22649	1.44491	#N/A	#N/A	0.734844	1.99899	1.10418	0.413801	1.21706	#N/A	1.31085	27	ENSG00000118246	FASTKD2	protein_coding	FAST kinase domains 2 [Source:HGNC Symbol;Acc:HGNC:29160]
EEPD1	#N/A	1.43146	#N/A	#N/A	#N/A	#N/A	#N/A	#N/A	#N/A	#N/A	#N/A	#N/A	#N/A	3.97292	3.54531	2.95297	2.08707	4.33219	4.52831	0.512309	3.43188	4.64689	0.834409	1.62257	1.2056	#N/A	0.823231	#N/A	1.13652	#N/A	1.37895	#N/A	0.97791	#N/A	#N/A	#N/A	#N/A	#N/A	#N/A	#N/A	#N/A	#N/A	#N/A	#N/A	#N/A	#N/A	#N/A	#N/A	#N/A	#N/A	#N/A	1.72903	0.626781	0.892122	3.04298	1.26347	2.35364	1.50229	#N/A	0.625468	#N/A	0.988717	2.79555	27	ENSG00000122547	EEPD1	protein_coding	endonuclease/exonuclease/phosphatase family domain containing 1 [Source:HGNC Symbol;Acc:HGNC:22223]
SCGB2B2	#N/A	0.544934	0.82792	1.09143	#N/A	1.24421	#N/A	1.2234	1.59918	#N/A	#N/A	#N/A	0.780112	0.942741	1.04739	1.18109	0.889229	0.84316	0.821612	#N/A	#N/A	0.639506	#N/A	0.465014	#N/A	#N/A	1.64289	2.29455	1.47286	#N/A	#N/A	#N/A	#N/A	#N/A	#N/A	#N/A	#N/A	#N/A	#N/A	#N/A	#N/A	#N/A	#N/A	#N/A	#N/A	#N/A	#N/A	#N/A	#N/A	#N/A	#N/A	1.66176	1.14187	1.33661	1.97252	#N/A	0.461927	1.23422	#N/A	0.278903	#N/A	1.46003	2.23943	27	ENSG00000205209	SCGB2B2	protein_coding	secretoglobin family 2B member 2 [Source:HGNC Symbol;Acc:HGNC:27616]
LRRC7	#N/A	0.209605	1.11969	3.58476	0.230618	0.247333	0.147208	3.20202	0.289522	#N/A	0.225283	#N/A	#N/A	#N/A	#N/A	#N/A	#N/A	#N/A	#N/A	#N/A	#N/A	#N/A	#N/A	#N/A	#N/A	#N/A	2.14071	0.4141	0.442765	#N/A	0.731479	#N/A	#N/A	#N/A	#N/A	#N/A	#N/A	#N/A	#N/A	#N/A	#N/A	#N/A	1.43627	#N/A	1.10467	#N/A	0.939874	#N/A	#N/A	1.99866	#N/A	3.29791	2.12111	0.758311	0.203198	0.217929	0.140378	0.758905	0.29985	#N/A	#N/A	0.337923	0.49119	27	ENSG00000033122	LRRC7	protein_coding	leucine rich repeat containing 7 [Source:HGNC Symbol;Acc:HGNC:18531]
IQCH-AS1	#N/A	0.95552	4.14714	2.5197	3.36104	4.84539	3.2429	2.0156	1.89569	#N/A	1.24167	#N/A	2.04601	#N/A	0.719729	#N/A	1.19134	#N/A	#N/A	1.04778	#N/A	#N/A	#N/A	#N/A	#N/A	#N/A	1.50268	1.36103	1.1036	#N/A	0.768639	#N/A	#N/A	#N/A	#N/A	#N/A	#N/A	#N/A	#N/A	#N/A	#N/A	#N/A	#N/A	#N/A	#N/A	#N/A	#N/A	#N/A	#N/A	#N/A	#N/A	1.97468	1.2811	1.69841	3.26623	2.19726	0.464028	0.611601	1.84482	#N/A	#N/A	1.36951	1.66159	27	ENSG00000259673	IQCH-AS1	lncRNA	IQCH antisense RNA 1 [Source:HGNC Symbol;Acc:HGNC:44104]
ITSN1	#N/A	1.29356	1.80476	1.48067	2.20351	2.40295	1.59039	#N/A	1.81676	0.948798	1.48043	#N/A	#N/A	#N/A	#N/A	#N/A	#N/A	#N/A	#N/A	#N/A	#N/A	#N/A	#N/A	0.934961	#N/A	#N/A	#N/A	#N/A	#N/A	1.02397	#N/A	#N/A	#N/A	#N/A	0.729814	#N/A	0.78265	0.748048	0.638946	0.68925	0.757153	0.768813	#N/A	0.855261	0.552406	0.555668	0.561234	0.596965	0.995347	#N/A	0.738808	#N/A	#N/A	#N/A	#N/A	#N/A	#N/A	#N/A	#N/A	#N/A	#N/A	3.08959	3.2341	27	ENSG00000205726	ITSN1	protein_coding	intersectin 1 [Source:HGNC Symbol;Acc:HGNC:6183]
USO1	#N/A	1.08907	2.42944	1.50944	1.85809	3.71154	2.58542	1.32054	3.19714	#N/A	4.30957	#N/A	1.10181	#N/A	#N/A	#N/A	#N/A	#N/A	#N/A	1.70056	#N/A	1.57832	#N/A	#N/A	0.76607	#N/A	1.12532	1.11049	1.60715	#N/A	0.420438	#N/A	#N/A	#N/A	#N/A	#N/A	#N/A	#N/A	#N/A	#N/A	#N/A	#N/A	#N/A	#N/A	#N/A	#N/A	#N/A	#N/A	#N/A	#N/A	#N/A	2.21188	1.38874	1.44148	2.50045	1.97071	2.55036	3.05502	2.22376	#N/A	#N/A	0.860591	1.27995	27	ENSG00000138768	USO1	protein_coding	USO1 vesicle transport factor [Source:HGNC Symbol;Acc:HGNC:30904]
ACAA2	#N/A	0.0513942	0.189556	0.145685	0.15546	0.149047	0.100306	0.121337	0.100213	#N/A	0.0982737	#N/A	0.0807026	#N/A	#N/A	#N/A	#N/A	#N/A	#N/A	#N/A	#N/A	#N/A	#N/A	#N/A	#N/A	#N/A	#N/A	#N/A	0.0498831	#N/A	#N/A	#N/A	#N/A	#N/A	#N/A	#N/A	1.65852	#N/A	1.7061	#N/A	#N/A	#N/A	1.54076	0.661699	0.687009	#N/A	1.34842	#N/A	#N/A	0.286992	#N/A	0.231271	0.135743	0.113837	0.156563	0.0976321	#N/A	0.106447	0.112168	0.0645886	0.0332197	#N/A	#N/A	27	ENSG00000167315	ACAA2	protein_coding	acetyl-CoA acyltransferase 2 [Source:HGNC Symbol;Acc:HGNC:83]
LINC02613	#N/A	0.0805511	2.52298	0.269683	0.141161	0.209751	0.123681	0.406264	0.125276	#N/A	#N/A	#N/A	0.312274	#N/A	0.719492	#N/A	#N/A	#N/A	#N/A	#N/A	#N/A	#N/A	#N/A	#N/A	#N/A	#N/A	0.457198	0.0707019	0.121376	#N/A	1.81607	0.0542441	0.346389	#N/A	#N/A	#N/A	#N/A	#N/A	#N/A	#N/A	#N/A	#N/A	#N/A	#N/A	#N/A	#N/A	#N/A	#N/A	#N/A	#N/A	#N/A	3.1838	2.42144	0.115147	0.162315	0.0904111	0.0938849	0.13829	0.123657	0.0676473	#N/A	0.0731464	0.129675	27	ENSG00000231367	LINC02613	lncRNA	long intergenic non-protein coding RNA 2613 [Source:HGNC Symbol;Acc:HGNC:54068]
IPCEF1	#N/A	0.050596	#N/A	#N/A	0.12244	0.119856	#N/A	#N/A	#N/A	#N/A	#N/A	#N/A	#N/A	2.44151	0.201473	#N/A	#N/A	0.102216	0.112093	#N/A	0.08742	0.0751846	0.142168	#N/A	#N/A	#N/A	#N/A	#N/A	#N/A	#N/A	#N/A	#N/A	#N/A	#N/A	0.778671	#N/A	2.14219	2.81261	2.65175	3.27595	3.74286	0.22771	3.15646	0.195438	0.0967512	0.0158196	2.51282	3.83586	#N/A	1.4625	4.04947	1.4489	#N/A	#N/A	#N/A	0.0775105	#N/A	#N/A	#N/A	#N/A	#N/A	#N/A	#N/A	27	ENSG00000074706	IPCEF1	protein_coding	interaction protein for cytohesin exchange factors 1 [Source:HGNC Symbol;Acc:HGNC:21204]
KEAP1	#N/A	0.0625886	0.241254	0.155808	0.177549	0.209497	0.126624	0.125496	#N/A	#N/A	#N/A	#N/A	0.118636	0.514143	0.125727	0.138231	0.114034	0.148002	0.0840505	#N/A	0.100593	#N/A	#N/A	#N/A	#N/A	#N/A	0.0980266	0.0660268	0.0989348	#N/A	0.297773	#N/A	0.0684241	#N/A	#N/A	#N/A	#N/A	#N/A	#N/A	#N/A	#N/A	#N/A	#N/A	#N/A	#N/A	#N/A	#N/A	#N/A	#N/A	#N/A	#N/A	0.231428	0.166477	0.110986	0.155112	#N/A	#N/A	#N/A	0.124298	#N/A	#N/A	0.0965124	0.110235	27	ENSG00000079999	KEAP1	protein_coding	kelch like ECH associated protein 1 [Source:HGNC Symbol;Acc:HGNC:23177]
#260788	#N/A	0.0620672	#N/A	0.114709	#N/A	#N/A	#N/A	0.177417	#N/A	#N/A	#N/A	#N/A	0.139334	0.34932	0.148794	0.171815	0.0956809	0.179219	0.110563	#N/A	0.101522	#N/A	#N/A	0.0715246	0.117228	#N/A	0.0935745	0.0822677	0.0986438	#N/A	0.57771	#N/A	0.0784598	#N/A	#N/A	#N/A	#N/A	#N/A	#N/A	#N/A	#N/A	#N/A	#N/A	#N/A	#N/A	#N/A	#N/A	#N/A	#N/A	#N/A	#N/A	0.254761	0.152447	0.123786	0.156403	0.08313	0.0992249	#N/A	0.110978	#N/A	#N/A	0.0869815	0.0990742	27	ENSG00000260788		lncRNA	novel transcript, antisense to CDH13
#274265	#N/A	#N/A	6.29231	2.77732	4.51171	7.61472	5.29331	3.23146	3.67325	0.591892	3.22366	1.57814	1.70437	#N/A	#N/A	#N/A	0.996327	#N/A	#N/A	1.07939	#N/A	#N/A	#N/A	#N/A	#N/A	#N/A	1.3965	1.24228	1.25273	#N/A	#N/A	#N/A	#N/A	#N/A	#N/A	#N/A	0.662528	#N/A	#N/A	#N/A	#N/A	#N/A	#N/A	#N/A	#N/A	#N/A	#N/A	#N/A	#N/A	#N/A	#N/A	1.31551	1.03632	0.885272	1.9309	1.14365	1.03326	2.03398	1.88091	2.04635	0.884321	#N/A	#N/A	27	ENSG00000274265		lncRNA	novel transcript
STIM1	#N/A	#N/A	0.92349	#N/A	1.03399	1.35458	1.32666	1.2193	1.85127	#N/A	1.8634	#N/A	0.616709	0.945959	#N/A	0.733699	1.03181	0.554982	1.15944	1.56028	0.887295	#N/A	#N/A	1.28651	1.21993	#N/A	0.783213	1.07609	0.719161	#N/A	1.38001	#N/A	1.13732	#N/A	#N/A	#N/A	#N/A	#N/A	#N/A	#N/A	#N/A	#N/A	#N/A	#N/A	#N/A	#N/A	#N/A	#N/A	#N/A	#N/A	#N/A	#N/A	0.68836	#N/A	0.816275	#N/A	1.41114	1.31993	0.856771	#N/A	#N/A	#N/A	#N/A	27	ENSG00000167323	STIM1	protein_coding	stromal interaction molecule 1 [Source:HGNC Symbol;Acc:HGNC:11386]
GRTP1-AS1	#N/A	#N/A	0.196887	0.135148	0.121539	0.159898	0.0921866	0.134334	#N/A	#N/A	#N/A	#N/A	0.0997163	1.49511	0.251684	0.184753	0.101001	0.138491	0.0896744	0.0948033	0.0732271	#N/A	#N/A	#N/A	0.106733	#N/A	0.0901111	0.0760118	0.0901075	#N/A	0.866013	#N/A	#N/A	#N/A	#N/A	#N/A	#N/A	#N/A	#N/A	#N/A	#N/A	#N/A	#N/A	#N/A	#N/A	#N/A	#N/A	#N/A	#N/A	#N/A	#N/A	0.228585	0.249784	0.103878	0.0736122	#N/A	#N/A	0.126488	0.0818034	#N/A	#N/A	0.0733856	#N/A	27	ENSG00000225083	GRTP1-AS1	lncRNA	GRTP1 antisense RNA 1 [Source:HGNC Symbol;Acc:HGNC:39917]
PAPSS2	#N/A	#N/A	#N/A	#N/A	#N/A	#N/A	#N/A	1.16963	#N/A	0.7442	#N/A	#N/A	#N/A	1.36363	#N/A	#N/A	#N/A	0.713905	#N/A	#N/A	#N/A	0.159683	#N/A	#N/A	#N/A	#N/A	#N/A	#N/A	#N/A	#N/A	2.66794	0.0600672	0.259921	0.0664765	0.118249	0.00701255	0.372223	0.128259	6.43949	0.354391	8.81057	0.076001	5.90839	0.183242	0.0586852	0.036255	5.97321	0.303546	#N/A	5.59168	6.46896	#N/A	0.822627	#N/A	#N/A	#N/A	#N/A	#N/A	#N/A	#N/A	#N/A	0.128863	#N/A	27	ENSG00000198682	PAPSS2	protein_coding	3'-phosphoadenosine 5'-phosphosulfate synthase 2 [Source:HGNC Symbol;Acc:HGNC:8604]
GRAMD1B	#N/A	#N/A	4.44827	2.85578	0.526303	0.578423	0.371761	3.03656	0.274269	#N/A	0.232895	#N/A	2.17707	#N/A	2.63526	1.45383	0.833896	#N/A	#N/A	#N/A	#N/A	#N/A	#N/A	#N/A	#N/A	#N/A	#N/A	#N/A	#N/A	#N/A	#N/A	#N/A	#N/A	#N/A	#N/A	#N/A	#N/A	#N/A	1.22207	#N/A	#N/A	#N/A	1.67507	0.805428	2.26143	#N/A	1.22886	0.809832	#N/A	1.84476	0.827571	2.75124	#N/A	0.680642	0.702053	0.395046	0.13697	0.437486	#N/A	0.116833	#N/A	#N/A	#N/A	27	ENSG00000023171	GRAMD1B	protein_coding	GRAM domain containing 1B [Source:HGNC Symbol;Acc:HGNC:29214]
PKIA-AS1	#N/A	#N/A	4.7988	0.385105	0.192991	0.243596	0.154653	1.15451	#N/A	#N/A	0.118719	#N/A	0.973372	1.39689	1.40566	1.45113	#N/A	0.679151	0.208739	0.118709	#N/A	#N/A	#N/A	#N/A	0.179677	#N/A	0.16645	0.103836	#N/A	#N/A	1.01142	#N/A	0.414391	#N/A	#N/A	#N/A	#N/A	#N/A	#N/A	#N/A	#N/A	#N/A	#N/A	#N/A	#N/A	#N/A	#N/A	#N/A	#N/A	#N/A	#N/A	2.4821	1.13836	0.159383	0.183738	0.0990868	#N/A	0.163964	0.193097	0.0778798	#N/A	#N/A	#N/A	27	ENSG00000254266	PKIA-AS1	lncRNA	PKIA antisense RNA 1 [Source:HGNC Symbol;Acc:HGNC:51659]
CDH15	#N/A	#N/A	0.345427	0.165633	0.138027	0.184621	0.110265	0.207958	0.110085	#N/A	0.0818115	#N/A	#N/A	1.94435	1.08437	0.381044	0.186027	0.142214	#N/A	#N/A	0.0955173	#N/A	#N/A	#N/A	0.0839381	#N/A	0.0850738	0.075873	0.105253	#N/A	#N/A	#N/A	#N/A	#N/A	#N/A	#N/A	#N/A	#N/A	#N/A	#N/A	#N/A	#N/A	#N/A	#N/A	#N/A	#N/A	#N/A	#N/A	#N/A	#N/A	#N/A	0.335673	0.776782	0.0917227	0.16553	0.0872079	0.102937	0.131758	0.118847	#N/A	#N/A	0.0639215	#N/A	27	ENSG00000129910	CDH15	protein_coding	cadherin 15 [Source:HGNC Symbol;Acc:HGNC:1754]
WIPI1	#N/A	#N/A	3.25413	2.1749	2.40128	4.1851	2.14918	2.45011	0.883952	#N/A	0.420638	0.103484	1.1383	#N/A	#N/A	#N/A	0.906112	#N/A	#N/A	0.948025	#N/A	#N/A	#N/A	#N/A	#N/A	#N/A	1.20937	0.858616	1.44726	#N/A	1.0956	0.333926	0.895895	#N/A	#N/A	#N/A	#N/A	#N/A	#N/A	#N/A	#N/A	#N/A	#N/A	#N/A	#N/A	#N/A	#N/A	#N/A	#N/A	#N/A	#N/A	1.25078	1.29431	1.69625	1.76958	0.997764	0.454041	0.864395	1.90412	#N/A	#N/A	1.78195	#N/A	27	ENSG00000070540	WIPI1	protein_coding	WD repeat domain, phosphoinositide interacting 1 [Source:HGNC Symbol;Acc:HGNC:25471]
FBXL17	#N/A	#N/A	1.06978	0.839224	1.00284	1.88588	1.25595	0.864467	1.63861	#N/A	1.77131	#N/A	#N/A	0.663605	0.673191	0.644364	#N/A	#N/A	#N/A	1.38631	0.754642	1.28321	#N/A	1.36903	1.00416	#N/A	#N/A	#N/A	#N/A	#N/A	1.03308	#N/A	0.847886	#N/A	#N/A	#N/A	#N/A	#N/A	#N/A	#N/A	#N/A	#N/A	#N/A	#N/A	#N/A	#N/A	#N/A	#N/A	#N/A	#N/A	#N/A	0.930243	0.538345	0.665844	2.18145	1.35717	2.37825	2.10617	1.16879	1.36083	#N/A	#N/A	#N/A	27	ENSG00000145743	FBXL17	protein_coding	F-box and leucine rich repeat protein 17 [Source:HGNC Symbol;Acc:HGNC:13615]
NLRC4	#N/A	#N/A	0.608932	0.139399	0.133006	0.14439	0.0792085	0.0992511	#N/A	#N/A	0.0821508	0.0155231	0.0935796	0.891946	0.214799	0.230531	0.0766995	0.127976	0.108396	0.11179	0.0742003	#N/A	#N/A	#N/A	0.0856927	#N/A	#N/A	#N/A	#N/A	#N/A	1.15599	#N/A	#N/A	#N/A	#N/A	#N/A	#N/A	#N/A	#N/A	#N/A	#N/A	#N/A	#N/A	#N/A	#N/A	#N/A	#N/A	#N/A	#N/A	#N/A	#N/A	0.575236	0.104019	0.0987062	0.115319	#N/A	#N/A	0.127335	0.100102	0.0479393	#N/A	#N/A	0.0672641	27	ENSG00000091106	NLRC4	protein_coding	NLR family CARD domain containing 4 [Source:HGNC Symbol;Acc:HGNC:16412]
SPOP	#N/A	#N/A	1.08301	0.937349	0.709822	1.54455	1.00516	0.983852	1.76911	#N/A	1.50304	#N/A	#N/A	0.623775	0.789588	0.538837	0.840621	0.60251	1.30143	2.4106	0.926486	#N/A	#N/A	1.34095	1.10331	#N/A	#N/A	#N/A	#N/A	#N/A	0.743745	#N/A	#N/A	#N/A	#N/A	#N/A	#N/A	#N/A	#N/A	#N/A	#N/A	#N/A	#N/A	#N/A	#N/A	#N/A	#N/A	#N/A	#N/A	#N/A	#N/A	0.712407	#N/A	#N/A	1.3165	1.07216	1.4369	1.49582	1.03014	#N/A	#N/A	0.850469	1.00936	27	ENSG00000121067	SPOP	protein_coding	speckle type BTB/POZ protein [Source:HGNC Symbol;Acc:HGNC:11254]
#260398	#N/A	#N/A	0.34339	0.128744	#N/A	0.164233	0.115588	0.144764	#N/A	#N/A	#N/A	#N/A	0.120185	0.233961	0.176837	0.19116	0.0983098	0.18247	0.113593	#N/A	0.0903225	0.0859491	0.136416	#N/A	0.107454	#N/A	0.0909599	0.0846827	0.101046	#N/A	0.132897	#N/A	#N/A	#N/A	#N/A	#N/A	#N/A	#N/A	#N/A	#N/A	#N/A	#N/A	#N/A	#N/A	#N/A	#N/A	#N/A	#N/A	#N/A	#N/A	#N/A	0.23327	0.169075	0.103584	0.157318	0.082319	#N/A	#N/A	0.112773	#N/A	#N/A	0.0822507	#N/A	27	ENSG00000260398		lncRNA	novel transcript, overlapping to PKIA
PCNX4-DT	#N/A	#N/A	3.79278	1.21139	0.40233	0.26086	0.128053	2.26154	#N/A	#N/A	0.164574	#N/A	1.40082	0.953049	0.986318	1.36514	0.545277	#N/A	#N/A	0.1797	0.132646	0.257102	#N/A	#N/A	#N/A	#N/A	0.61537	0.182423	0.252807	#N/A	#N/A	#N/A	#N/A	#N/A	#N/A	#N/A	#N/A	#N/A	#N/A	#N/A	#N/A	#N/A	#N/A	#N/A	#N/A	#N/A	#N/A	#N/A	#N/A	#N/A	#N/A	2.15345	1.27792	0.41036	0.188013	0.104753	0.129089	#N/A	0.170401	0.0839573	#N/A	0.187412	#N/A	27	ENSG00000258553	PCNX4-DT	lncRNA	PCNX4 divergent transcript [Source:HGNC Symbol;Acc:HGNC:55447]
GATM	#N/A	#N/A	0.583844	0.342434	0.208078	0.246327	0.148751	0.272086	0.158487	#N/A	0.130357	#N/A	0.592545	0.777448	0.845729	0.220434	0.192891	0.200885	0.122596	0.149504	0.133297	0.116343	#N/A	0.094766	0.130386	#N/A	#N/A	#N/A	#N/A	#N/A	1.5997	#N/A	#N/A	#N/A	#N/A	#N/A	#N/A	1.22349	#N/A	1.86608	1.93009	#N/A	#N/A	#N/A	#N/A	#N/A	#N/A	#N/A	#N/A	#N/A	1.54554	#N/A	#N/A	#N/A	#N/A	#N/A	#N/A	0.164626	#N/A	#N/A	#N/A	0.119781	#N/A	27	ENSG00000171766	GATM	protein_coding	glycine amidinotransferase [Source:HGNC Symbol;Acc:HGNC:4175]
TLCD4	#N/A	#N/A	0.260915	0.190596	0.19351	0.23071	0.139201	0.586841	0.162427	#N/A	0.102528	#N/A	0.408054	0.833562	0.769384	0.606715	#N/A	#N/A	#N/A	#N/A	0.0942225	#N/A	#N/A	#N/A	0.207749	#N/A	0.121707	0.0906091	0.118702	#N/A	#N/A	#N/A	#N/A	#N/A	#N/A	#N/A	#N/A	#N/A	#N/A	#N/A	#N/A	1.13899	#N/A	#N/A	#N/A	#N/A	#N/A	#N/A	#N/A	#N/A	#N/A	2.05315	0.918211	0.173625	0.189116	0.0880775	0.125224	#N/A	0.124522	#N/A	#N/A	0.105087	0.116005	27	ENSG00000152078	TLCD4	protein_coding	TLC domain containing 4 [Source:HGNC Symbol;Acc:HGNC:26477]
#285582	#N/A	#N/A	0.0541482	0.0900076	0.0814453	0.12536	0.0764018	0.09947	#N/A	#N/A	#N/A	#N/A	#N/A	0.106634	0.102095	0.0892839	0.0706073	0.0880395	0.0612044	#N/A	0.050572	0.061059	#N/A	#N/A	#N/A	#N/A	0.0305153	0.0401573	0.0597571	#N/A	#N/A	#N/A	#N/A	#N/A	#N/A	#N/A	#N/A	#N/A	#N/A	#N/A	2.43776	0.0084144	#N/A	#N/A	#N/A	#N/A	#N/A	#N/A	#N/A	#N/A	#N/A	0.0928491	0.103802	0.0642905	0.101558	0.0450761	#N/A	#N/A	0.0739676	#N/A	#N/A	0.0531659	0.0446951	27	ENSG00000285582		lncRNA	novel transcript, antisense to ATRNL1
NDUFA10	#N/A	#N/A	4.0121	1.47756	1.93027	1.65043	1.49094	1.16606	0.611757	#N/A	0.301152	#N/A	#N/A	1.55858	0.863442	1.0871	0.845283	1.71958	1.24732	0.266816	0.598563	0.689464	#N/A	#N/A	0.807583	#N/A	#N/A	0.534835	#N/A	#N/A	#N/A	#N/A	#N/A	#N/A	#N/A	#N/A	#N/A	#N/A	#N/A	#N/A	#N/A	#N/A	#N/A	#N/A	#N/A	#N/A	#N/A	#N/A	#N/A	#N/A	#N/A	1.71017	0.872687	#N/A	1.17388	0.536055	0.322112	0.507681	1.15776	0.212011	#N/A	#N/A	#N/A	27	ENSG00000130414	NDUFA10	protein_coding	NADH:ubiquinone oxidoreductase subunit A10 [Source:HGNC Symbol;Acc:HGNC:7684]
#286782	#N/A	#N/A	0.144005	0.099367	#N/A	0.151811	0.0626745	0.0940708	0.0754249	#N/A	#N/A	#N/A	#N/A	0.238229	0.106782	0.0964826	0.066699	0.119735	0.0947021	#N/A	0.0798839	0.0778787	#N/A	#N/A	#N/A	#N/A	0.0723287	0.0632658	0.0650677	#N/A	0.304544	#N/A	0.0526445	#N/A	#N/A	#N/A	#N/A	#N/A	#N/A	#N/A	#N/A	#N/A	#N/A	#N/A	#N/A	#N/A	#N/A	#N/A	#N/A	#N/A	#N/A	0.153935	0.0933668	0.0951798	#N/A	0.0646258	#N/A	0.102213	0.0884087	#N/A	#N/A	0.0564792	0.0782552	27	ENSG00000286782		lncRNA	novel transcript
CD44	#N/A	#N/A	3.48008	1.54794	3.23089	2.26358	0.976206	1.21749	1.46982	1.97763	0.503519	0.0863983	#N/A	#N/A	#N/A	#N/A	#N/A	#N/A	#N/A	#N/A	#N/A	#N/A	#N/A	#N/A	#N/A	#N/A	#N/A	#N/A	#N/A	#N/A	#N/A	#N/A	#N/A	#N/A	6.2534	0.0285686	5.00696	8.96939	5.79778	5.35661	7.71413	5.78703	6.4752	5.28104	5.02448	0.0546052	5.46049	6.51825	2.30498	5.92876	4.07356	#N/A	#N/A	#N/A	#N/A	#N/A	#N/A	#N/A	#N/A	#N/A	#N/A	#N/A	#N/A	27	ENSG00000026508	CD44	protein_coding	CD44 molecule (Indian blood group) [Source:HGNC Symbol;Acc:HGNC:1681]
GPRC5C	#N/A	#N/A	0.91219	0.588542	0.224772	0.245814	0.136089	1.28404	#N/A	#N/A	0.119141	#N/A	0.418231	0.617898	0.577785	0.878758	#N/A	0.231074	0.137869	0.139535	0.125805	0.133626	#N/A	#N/A	0.128252	#N/A	0.358595	0.0999674	0.205246	#N/A	2.15226	#N/A	0.396114	#N/A	#N/A	#N/A	#N/A	#N/A	#N/A	#N/A	#N/A	#N/A	#N/A	#N/A	#N/A	#N/A	#N/A	#N/A	#N/A	#N/A	#N/A	1.32471	#N/A	#N/A	0.190853	0.0852396	#N/A	0.160701	#N/A	#N/A	#N/A	0.184717	#N/A	27	ENSG00000170412	GPRC5C	protein_coding	G protein-coupled receptor class C group 5 member C [Source:HGNC Symbol;Acc:HGNC:13309]
ATXN7L2	#N/A	#N/A	0.3222	0.198938	#N/A	0.18787	0.0943334	0.174862	#N/A	#N/A	0.0994355	#N/A	0.139566	0.234839	0.191777	0.186947	0.102362	0.184131	0.121365	0.130392	0.095853	#N/A	#N/A	0.0715951	0.123401	#N/A	0.150865	0.0869471	0.0776355	#N/A	0.921137	#N/A	0.14553	#N/A	#N/A	#N/A	#N/A	#N/A	#N/A	#N/A	#N/A	#N/A	#N/A	#N/A	#N/A	#N/A	#N/A	#N/A	#N/A	#N/A	#N/A	0.418711	0.505451	0.0903671	0.16127	#N/A	#N/A	0.140861	#N/A	#N/A	#N/A	#N/A	#N/A	27	ENSG00000162650	ATXN7L2	protein_coding	ataxin 7 like 2 [Source:HGNC Symbol;Acc:HGNC:28713]
SLIT2	#N/A	#N/A	5.27456	3.73703	1.28039	0.814357	0.473309	1.57284	1.06967	#N/A	0.334041	#N/A	#N/A	#N/A	#N/A	#N/A	#N/A	#N/A	#N/A	#N/A	#N/A	#N/A	#N/A	#N/A	#N/A	#N/A	3.37828	3.48573	3.27705	0.13092	1.52554	#N/A	0.732435	#N/A	1.0619	#N/A	#N/A	1.22969	#N/A	1.24216	2.72883	3.31033	#N/A	#N/A	#N/A	#N/A	#N/A	#N/A	#N/A	#N/A	2.35542	1.3349	1.38545	1.80976	1.68514	#N/A	0.510211	#N/A	#N/A	#N/A	#N/A	3.01733	1.69985	27	ENSG00000145147	SLIT2	protein_coding	slit guidance ligand 2 [Source:HGNC Symbol;Acc:HGNC:11086]
IDI2	#N/A	#N/A	0.280796	0.173992	0.184364	0.192824	0.116986	0.146303	#N/A	#N/A	#N/A	#N/A	0.124225	0.250943	0.184822	0.189347	0.119443	0.181935	0.115948	#N/A	0.0917523	#N/A	#N/A	#N/A	0.0925372	#N/A	0.108115	0.0827938	0.102739	#N/A	0.119175	#N/A	#N/A	0.0340647	#N/A	#N/A	#N/A	#N/A	#N/A	#N/A	#N/A	#N/A	#N/A	#N/A	#N/A	#N/A	#N/A	#N/A	#N/A	1.08261	#N/A	0.245309	0.162445	0.131174	0.156632	#N/A	#N/A	#N/A	0.113722	#N/A	#N/A	0.0867091	#N/A	27	ENSG00000148377	IDI2	protein_coding	isopentenyl-diphosphate delta isomerase 2 [Source:HGNC Symbol;Acc:HGNC:23487]
LARP1	#N/A	#N/A	1.31326	0.64538	1.22315	2.31573	1.22813	0.828384	1.94802	#N/A	2.268	#N/A	1.02624	0.634855	0.586774	0.591571	#N/A	#N/A	1.28257	1.10625	0.978768	#N/A	#N/A	0.932693	0.885633	#N/A	#N/A	0.827601	#N/A	#N/A	#N/A	#N/A	#N/A	#N/A	#N/A	#N/A	#N/A	#N/A	#N/A	#N/A	#N/A	#N/A	#N/A	#N/A	#N/A	#N/A	#N/A	#N/A	#N/A	#N/A	#N/A	1.17404	0.78548	0.746456	1.91296	1.95304	2.1454	2.39723	#N/A	#N/A	#N/A	0.964003	1.10221	27	ENSG00000155506	LARP1	protein_coding	La ribonucleoprotein 1, translational regulator [Source:HGNC Symbol;Acc:HGNC:29531]
SYT9	#N/A	#N/A	0.751613	0.0717314	0.100792	0.134158	#N/A	0.0636933	0.0860081	#N/A	#N/A	#N/A	#N/A	0.395403	0.126398	0.106038	0.0348407	0.043359	0.0773737	0.0403347	0.0751364	0.065767	0.0319207	#N/A	0.0612464	#N/A	0.0570851	0.0449533	0.0638628	#N/A	#N/A	#N/A	#N/A	#N/A	#N/A	#N/A	#N/A	#N/A	#N/A	#N/A	#N/A	#N/A	#N/A	#N/A	#N/A	#N/A	#N/A	#N/A	#N/A	#N/A	#N/A	0.12197	0.104779	0.0834082	0.115983	#N/A	#N/A	0.0817066	0.0387351	0.0406121	#N/A	#N/A	#N/A	27	ENSG00000170743	SYT9	protein_coding	synaptotagmin 9 [Source:HGNC Symbol;Acc:HGNC:19265]
SLC7A6	#N/A	#N/A	1.66032	#N/A	1.54478	2.31837	1.68264	0.886071	1.77827	#N/A	2.3678	#N/A	1.46014	#N/A	0.876656	#N/A	#N/A	#N/A	#N/A	#N/A	#N/A	#N/A	#N/A	#N/A	1.46232	#N/A	1.50492	0.814607	1.23422	#N/A	1.88086	1.40765	1.33879	1.1934	#N/A	#N/A	#N/A	#N/A	#N/A	#N/A	#N/A	#N/A	#N/A	#N/A	#N/A	#N/A	#N/A	#N/A	#N/A	#N/A	#N/A	5.07511	2.51762	2.61162	4.76507	4.33949	2.26145	5.94115	3.14888	0.665807	#N/A	#N/A	1.15711	27	ENSG00000103064	SLC7A6	protein_coding	solute carrier family 7 member 6 [Source:HGNC Symbol;Acc:HGNC:11064]
LRCH4	#N/A	#N/A	1.66247	#N/A	1.01475	0.848693	#N/A	1.28969	#N/A	1.07216	#N/A	#N/A	#N/A	1.13843	1.04533	1.92703	#N/A	#N/A	#N/A	#N/A	#N/A	#N/A	0.955421	#N/A	#N/A	#N/A	#N/A	#N/A	#N/A	#N/A	1.04771	#N/A	#N/A	#N/A	1.18345	#N/A	1.38626	1.39071	1.12558	1.14708	1.40682	1.2654	1.32043	1.22842	1.20747	#N/A	1.48376	1.2095	0.311973	1.13359	1.18391	#N/A	#N/A	0.48121	#N/A	#N/A	#N/A	#N/A	#N/A	#N/A	0.292707	#N/A	#N/A	27	ENSG00000077454	LRCH4	protein_coding	leucine rich repeats and calponin homology domain containing 4 [Source:HGNC Symbol;Acc:HGNC:6691]
C1orf127	#N/A	#N/A	0.184007	0.108441	0.158773	0.157091	#N/A	0.101094	0.112007	#N/A	#N/A	#N/A	0.0988273	0.192305	0.161477	0.167952	0.104721	0.159804	0.0965687	#N/A	0.0754745	0.0801833	#N/A	#N/A	0.105133	#N/A	0.0698195	0.0750844	0.0655004	#N/A	0.127699	#N/A	0.0690249	#N/A	#N/A	#N/A	#N/A	#N/A	#N/A	#N/A	#N/A	#N/A	#N/A	#N/A	#N/A	#N/A	#N/A	#N/A	#N/A	#N/A	#N/A	0.214873	0.143984	0.11306	0.133354	#N/A	#N/A	0.121786	0.0967092	#N/A	#N/A	#N/A	#N/A	27	ENSG00000175262	C1orf127	protein_coding	chromosome 1 open reading frame 127 [Source:HGNC Symbol;Acc:HGNC:26730]
RPS21	#N/A	#N/A	0.121972	0.0802875	0.0799278	#N/A	#N/A	0.0738109	#N/A	#N/A	#N/A	#N/A	#N/A	0.123254	0.0739919	0.0875539	0.0506351	0.0821233	0.0560092	#N/A	#N/A	#N/A	#N/A	#N/A	#N/A	#N/A	#N/A	0.0374464	0.0443024	#N/A	#N/A	#N/A	#N/A	#N/A	0.0551651	#N/A	0.0618018	0.0605155	#N/A	#N/A	0.141266	0.0332377	0.139921	0.0371606	0.0278099	0.0147318	0.0836437	0.0534362	#N/A	0.0698918	0.0690613	0.120329	#N/A	#N/A	0.0765327	#N/A	#N/A	#N/A	#N/A	#N/A	#N/A	#N/A	#N/A	27	ENSG00000171858	RPS21	protein_coding	ribosomal protein S21 [Source:HGNC Symbol;Acc:HGNC:10409]
GDNF-AS1	#N/A	#N/A	0.121461	0.0848033	0.11031	#N/A	#N/A	0.0899883	#N/A	#N/A	0.0597975	#N/A	#N/A	0.198673	0.13742	0.133465	0.0643887	0.138775	#N/A	#N/A	0.0742207	#N/A	#N/A	#N/A	0.0741735	#N/A	0.070457	0.0645979	0.0766254	#N/A	0.0924387	#N/A	0.0556769	#N/A	#N/A	#N/A	#N/A	#N/A	#N/A	#N/A	#N/A	#N/A	#N/A	#N/A	#N/A	#N/A	#N/A	#N/A	#N/A	#N/A	#N/A	0.167866	0.125507	0.0789573	0.113518	0.0633623	0.0645133	0.0982388	0.0811556	#N/A	#N/A	0.0581051	0.0505157	27	ENSG00000248587	GDNF-AS1	lncRNA	GDNF antisense RNA 1 [Source:HGNC Symbol;Acc:HGNC:43592]
KBTBD13	#N/A	#N/A	0.0742947	0.0822741	#N/A	0.0950828	0.0576595	0.0556943	#N/A	#N/A	0.0527166	0.00878979	0.0476733	0.105133	0.0927939	0.0893889	0.0536968	0.0841182	0.0572269	#N/A	0.0509863	0.0556939	#N/A	#N/A	0.0528736	#N/A	0.0501651	0.0381353	0.0452578	#N/A	0.0762474	#N/A	0.0428145	#N/A	#N/A	#N/A	#N/A	#N/A	#N/A	#N/A	#N/A	#N/A	#N/A	#N/A	#N/A	#N/A	#N/A	#N/A	#N/A	#N/A	#N/A	0.10592	#N/A	#N/A	0.0777408	#N/A	#N/A	0.074439	0.0561229	#N/A	#N/A	0.0485542	#N/A	27	ENSG00000234438	KBTBD13	protein_coding	kelch repeat and BTB domain containing 13 [Source:HGNC Symbol;Acc:HGNC:37227]
PCBP2	#N/A	#N/A	1.68377	1.11063	1.67741	1.53315	1.90738	0.735957	1.92004	#N/A	1.52505	#N/A	1.06421	0.858	0.798008	0.663713	1.01479	0.794006	0.925704	1.36217	#N/A	0.966884	#N/A	#N/A	1.34798	#N/A	0.673042	#N/A	#N/A	#N/A	#N/A	#N/A	#N/A	#N/A	#N/A	#N/A	#N/A	#N/A	#N/A	#N/A	#N/A	#N/A	#N/A	#N/A	#N/A	#N/A	#N/A	#N/A	#N/A	#N/A	#N/A	1.57591	0.832692	1.16724	1.52092	#N/A	0.696034	2.55505	1.62692	0.658763	#N/A	#N/A	#N/A	27	ENSG00000197111	PCBP2	protein_coding	poly(rC) binding protein 2 [Source:HGNC Symbol;Acc:HGNC:8648]
CD302	#N/A	#N/A	0.763375	#N/A	#N/A	1.12379	1.22298	0.822681	1.46386	1.42542	1.06195	#N/A	#N/A	#N/A	0.686919	#N/A	#N/A	#N/A	#N/A	#N/A	0.858422	#N/A	#N/A	#N/A	#N/A	#N/A	#N/A	#N/A	#N/A	#N/A	#N/A	#N/A	#N/A	#N/A	1.38398	#N/A	2.10882	1.45121	1.41149	1.43582	1.41264	1.41211	1.30971	1.34884	1.27077	1.37843	1.27348	1.3591	#N/A	1.33376	1.50236	#N/A	#N/A	#N/A	#N/A	#N/A	1.01134	#N/A	#N/A	#N/A	#N/A	1.04321	1.17372	27	ENSG00000241399	CD302	protein_coding	CD302 molecule [Source:HGNC Symbol;Acc:HGNC:30843]
FAM91A1	#N/A	#N/A	#N/A	#N/A	#N/A	#N/A	#N/A	0.875581	#N/A	1.07701	#N/A	#N/A	#N/A	0.685782	0.771387	#N/A	0.964946	1.13023	#N/A	0.953113	1.06294	#N/A	0.760997	#N/A	1.04951	#N/A	#N/A	#N/A	#N/A	#N/A	#N/A	#N/A	#N/A	#N/A	1.22188	#N/A	1.62327	1.34672	1.14542	1.25523	1.29555	1.45174	1.12875	1.15012	1.13077	1.8003	1.19875	1.22585	#N/A	1.12678	1.21238	#N/A	#N/A	#N/A	#N/A	#N/A	#N/A	1.36677	#N/A	#N/A	#N/A	0.976156	#N/A	27	ENSG00000176853	FAM91A1	protein_coding	family with sequence similarity 91 member A1 [Source:HGNC Symbol;Acc:HGNC:26306]
PLS1	#N/A	#N/A	0.317607	#N/A	0.0581309	0.0988352	0.0757911	0.052616	#N/A	#N/A	0.0780459	#N/A	#N/A	0.273542	0.108511	0.125158	0.0364676	0.130855	0.0628574	#N/A	0.0375045	0.0743291	#N/A	0.0559486	0.0886299	#N/A	#N/A	#N/A	0.0291989	#N/A	0.256842	#N/A	0.0327203	#N/A	#N/A	#N/A	#N/A	#N/A	#N/A	#N/A	#N/A	#N/A	#N/A	#N/A	#N/A	#N/A	#N/A	#N/A	0.0549575	#N/A	#N/A	0.406612	0.10646	0.0787635	0.067775	0.0402263	#N/A	#N/A	0.0429211	#N/A	#N/A	0.0573214	#N/A	27	ENSG00000120756	PLS1	protein_coding	plastin 1 [Source:HGNC Symbol;Acc:HGNC:9090]
EDARADD	#N/A	#N/A	#N/A	#N/A	#N/A	#N/A	#N/A	0.124408	#N/A	#N/A	#N/A	#N/A	#N/A	0.572607	0.137428	#N/A	#N/A	0.0995046	#N/A	#N/A	#N/A	0.0793938	0.0460594	#N/A	#N/A	#N/A	0.0546977	0.0604671	#N/A	#N/A	#N/A	#N/A	0.0576403	#N/A	2.39151	#N/A	1.18794	1.82177	1.74131	1.31228	1.95112	0.135263	1.66563	0.574423	0.120689	#N/A	1.76963	1.47698	#N/A	1.69744	2.30543	#N/A	0.125096	0.0885745	0.101532	0.0613029	#N/A	#N/A	#N/A	#N/A	#N/A	#N/A	#N/A	27	ENSG00000186197	EDARADD	protein_coding	EDAR associated death domain [Source:HGNC Symbol;Acc:HGNC:14341]
SYNE3	#N/A	#N/A	1.65138	#N/A	0.265953	0.524402	0.263631	#N/A	0.160868	0.858356	#N/A	#N/A	#N/A	#N/A	#N/A	#N/A	#N/A	#N/A	#N/A	#N/A	#N/A	#N/A	#N/A	#N/A	#N/A	#N/A	#N/A	#N/A	#N/A	#N/A	#N/A	#N/A	#N/A	#N/A	4.8942	0.00675323	3.36172	4.90598	3.24121	4.9652	5.98287	0.0703706	3.4779	2.96791	2.64398	0.0634628	3.04631	3.42391	0.122087	3.65392	4.5767	3.28439	#N/A	#N/A	0.173264	0.141408	#N/A	0.178135	#N/A	#N/A	#N/A	#N/A	#N/A	27	ENSG00000176438	SYNE3	protein_coding	spectrin repeat containing nuclear envelope family member 3 [Source:HGNC Symbol;Acc:HGNC:19861]
ALCAM	#N/A	#N/A	2.53641	0.507188	0.27569	0.180267	#N/A	#N/A	0.139793	0.709537	0.0517948	#N/A	#N/A	#N/A	#N/A	#N/A	#N/A	#N/A	#N/A	#N/A	#N/A	#N/A	#N/A	#N/A	#N/A	#N/A	#N/A	#N/A	#N/A	#N/A	#N/A	#N/A	#N/A	0.0718478	0.11937	#N/A	4.96597	0.126754	6.50383	5.648	8.43907	0.0745229	6.58345	4.34538	0.08102	0.0314272	6.02925	4.96781	0.115025	5.6455	0.313788	2.47431	#N/A	#N/A	0.147325	0.102827	#N/A	#N/A	#N/A	#N/A	#N/A	#N/A	#N/A	27	ENSG00000170017	ALCAM	protein_coding	activated leukocyte cell adhesion molecule [Source:HGNC Symbol;Acc:HGNC:400]
ITFG1	#N/A	#N/A	0.482017	#N/A	0.696762	0.883428	0.8723	#N/A	1.11866	#N/A	1.15416	#N/A	0.511333	0.646517	0.698646	0.536779	0.674658	0.616876	0.746909	1.27667	0.789456	#N/A	#N/A	#N/A	0.854372	#N/A	#N/A	#N/A	0.615113	#N/A	0.607638	#N/A	0.587531	#N/A	#N/A	#N/A	#N/A	#N/A	#N/A	#N/A	#N/A	#N/A	#N/A	#N/A	#N/A	#N/A	#N/A	#N/A	#N/A	#N/A	#N/A	0.741971	0.630616	0.901464	1.18188	1.06634	2.26976	1.36758	0.84585	#N/A	#N/A	#N/A	#N/A	27	ENSG00000129636	ITFG1	protein_coding	integrin alpha FG-GAP repeat containing 1 [Source:HGNC Symbol;Acc:HGNC:30697]
NHSL1	#N/A	#N/A	#N/A	#N/A	#N/A	0.730572	#N/A	#N/A	0.358284	0.514561	0.0631547	0.0215778	#N/A	#N/A	#N/A	#N/A	#N/A	#N/A	#N/A	#N/A	#N/A	#N/A	#N/A	#N/A	#N/A	#N/A	#N/A	#N/A	#N/A	#N/A	#N/A	#N/A	0.719449	#N/A	1.39701	0.00997075	3.12792	3.15228	4.58377	3.99427	3.65138	2.23301	4.58832	3.36338	4.57406	0.221802	3.54657	4.27039	#N/A	4.53073	3.33256	#N/A	0.988991	#N/A	#N/A	0.144228	0.127714	#N/A	#N/A	#N/A	#N/A	0.332008	0.489766	27	ENSG00000135540	NHSL1	protein_coding	NHS like 1 [Source:HGNC Symbol;Acc:HGNC:21021]
MBNL3	#N/A	#N/A	#N/A	#N/A	0.879376	0.162311	#N/A	#N/A	0.109289	1.35997	0.0905675	0.0203212	#N/A	#N/A	#N/A	#N/A	#N/A	#N/A	#N/A	#N/A	#N/A	#N/A	#N/A	#N/A	#N/A	#N/A	#N/A	#N/A	#N/A	#N/A	1.1556	#N/A	#N/A	#N/A	1.65607	#N/A	2.36034	1.60456	2.27672	1.73848	1.53443	1.4982	1.97544	1.54797	2.17615	0.177039	2.03121	1.83002	#N/A	2.04332	1.3245	#N/A	1.76776	0.213069	0.271032	0.138363	0.0866446	#N/A	#N/A	#N/A	#N/A	#N/A	#N/A	27	ENSG00000076770	MBNL3	protein_coding	muscleblind like splicing regulator 3 [Source:HGNC Symbol;Acc:HGNC:20564]
PPIL1	#N/A	#N/A	0.0770504	0.0915938	#N/A	0.0845276	0.0524416	#N/A	0.090928	0.0264535	0.0494681	#N/A	#N/A	0.371922	#N/A	0.043336	#N/A	0.0519261	#N/A	#N/A	#N/A	#N/A	#N/A	#N/A	#N/A	#N/A	#N/A	0.0364977	#N/A	#N/A	0.0620991	#N/A	#N/A	#N/A	0.789783	#N/A	1.10501	0.925417	0.920007	0.270525	1.09289	#N/A	1.36476	#N/A	0.0801971	0.0141919	1.18974	1.11458	#N/A	1.09072	1.00731	#N/A	#N/A	#N/A	#N/A	0.0506897	#N/A	0.100224	#N/A	#N/A	#N/A	#N/A	#N/A	27	ENSG00000137168	PPIL1	protein_coding	peptidylprolyl isomerase like 1 [Source:HGNC Symbol;Acc:HGNC:9260]
DCAF12	#N/A	#N/A	#N/A	#N/A	#N/A	#N/A	#N/A	#N/A	0.487424	#N/A	0.248298	#N/A	#N/A	1.05581	1.19282	#N/A	0.722935	#N/A	#N/A	#N/A	#N/A	#N/A	#N/A	0.199326	#N/A	#N/A	#N/A	#N/A	#N/A	#N/A	#N/A	#N/A	#N/A	0.307118	0.946903	#N/A	1.26376	0.984358	0.994212	0.919253	1.08258	1.28402	0.880658	0.898974	0.965817	0.493945	0.97575	1.10239	0.829724	1.0741	1.13498	0.868969	#N/A	#N/A	1.10259	0.44351	#N/A	0.676482	#N/A	#N/A	#N/A	#N/A	#N/A	27	ENSG00000198876	DCAF12	protein_coding	DDB1 and CUL4 associated factor 12 [Source:HGNC Symbol;Acc:HGNC:19911]
SH3KBP1	#N/A	#N/A	#N/A	#N/A	#N/A	#N/A	#N/A	#N/A	#N/A	1.61057	#N/A	#N/A	#N/A	0.790639	0.839458	0.662044	#N/A	1.2769	0.997458	#N/A	#N/A	#N/A	0.914025	1.16286	#N/A	#N/A	#N/A	#N/A	#N/A	#N/A	2.50723	#N/A	1.63131	1.71399	1.99286	2.52784	2.56082	2.29182	4.34422	2.59949	2.29981	1.70418	3.97787	3.00548	3.72802	2.39975	3.2286	2.93296	#N/A	4.55298	2.49818	#N/A	#N/A	#N/A	#N/A	#N/A	#N/A	#N/A	#N/A	#N/A	#N/A	#N/A	#N/A	27	ENSG00000147010	SH3KBP1	protein_coding	SH3 domain containing kinase binding protein 1 [Source:HGNC Symbol;Acc:HGNC:13867]
PDCD4	#N/A	#N/A	#N/A	#N/A	0.857696	#N/A	#N/A	#N/A	#N/A	1.73205	#N/A	#N/A	#N/A	#N/A	#N/A	#N/A	#N/A	1.04246	#N/A	#N/A	#N/A	#N/A	0.863871	#N/A	#N/A	#N/A	#N/A	#N/A	#N/A	#N/A	#N/A	#N/A	#N/A	#N/A	1.66103	0.13026	2.3276	2.09545	2.29643	2.09816	1.9492	1.65389	2.23261	2.00727	2.02801	2.00945	2.13499	2.03227	1.43945	2.28616	2.07689	1.26276	1.14372	1.28556	0.980923	2.77658	#N/A	#N/A	#N/A	1.03431	#N/A	#N/A	#N/A	27	ENSG00000150593	PDCD4	protein_coding	programmed cell death 4 [Source:HGNC Symbol;Acc:HGNC:8763]
#249061	#N/A	#N/A	0.00622732	0.0575455	#N/A	#N/A	#N/A	#N/A	#N/A	0.00442925	#N/A	#N/A	0.0261555	0.00801489	0.0273333	0.0378255	#N/A	0.058216	0.0195056	#N/A	#N/A	#N/A	0.000724502	#N/A	#N/A	#N/A	0.0349921	#N/A	0.0117947	#N/A	0.0342465	#N/A	#N/A	0.00280338	#N/A	#N/A	0.00166613	#N/A	0.0261435	0.00787719	0.675341	#N/A	0.49507	0.016923	0.00149012	#N/A	0.00375456	0.0216899	#N/A	0.0105755	0.0478823	0.0134207	#N/A	#N/A	#N/A	#N/A	#N/A	#N/A	#N/A	#N/A	0.0121626	#N/A	#N/A	27	ENSG00000249061		lncRNA	novel transcript
CTBS	#N/A	#N/A	#N/A	#N/A	#N/A	#N/A	#N/A	#N/A	#N/A	0.892156	#N/A	#N/A	#N/A	#N/A	0.812108	0.865917	0.654141	#N/A	#N/A	#N/A	#N/A	#N/A	0.744894	#N/A	#N/A	#N/A	#N/A	#N/A	#N/A	#N/A	1.37151	0.101313	0.717473	0.208652	1.513	#N/A	1.84008	1.21887	1.61521	1.57698	1.36101	1.37897	1.58007	1.92382	1.67304	#N/A	1.25862	1.38838	#N/A	1.82862	1.26252	0.851709	#N/A	#N/A	#N/A	#N/A	0.13123	0.357002	#N/A	#N/A	#N/A	0.713284	#N/A	27	ENSG00000117151	CTBS	protein_coding	chitobiase [Source:HGNC Symbol;Acc:HGNC:2496]
XRCC4	#N/A	#N/A	#N/A	#N/A	0.826146	#N/A	0.485324	#N/A	#N/A	0.263943	#N/A	#N/A	#N/A	#N/A	#N/A	#N/A	#N/A	#N/A	#N/A	#N/A	#N/A	#N/A	#N/A	0.125612	#N/A	#N/A	#N/A	#N/A	#N/A	0.0448051	0.834164	#N/A	1.13272	0.195067	1.47695	#N/A	0.914341	1.15302	1.40559	0.979589	1.37402	1.40213	1.28897	1.07905	1.32342	0.617996	1.32355	1.21317	0.400938	1.19465	1.21064	#N/A	0.649995	0.650297	#N/A	#N/A	0.0855492	#N/A	#N/A	#N/A	#N/A	#N/A	#N/A	27	ENSG00000152422	XRCC4	protein_coding	X-ray repair cross complementing 4 [Source:HGNC Symbol;Acc:HGNC:12831]
SIRPA	#N/A	#N/A	0.233035	#N/A	0.107585	#N/A	#N/A	#N/A	#N/A	0.0297287	0.0786892	#N/A	#N/A	#N/A	#N/A	#N/A	#N/A	#N/A	#N/A	#N/A	#N/A	#N/A	#N/A	#N/A	#N/A	#N/A	#N/A	#N/A	#N/A	#N/A	0.444538	#N/A	#N/A	#N/A	0.183542	#N/A	0.0714284	0.254236	1.1175	0.641687	1.71965	0.035522	#N/A	0.0670221	0.0470301	0.0172321	0.955816	0.536548	#N/A	0.550994	0.0744446	0.218738	0.211151	0.0304375	0.121802	0.0753805	0.0742772	#N/A	#N/A	#N/A	#N/A	0.0703375	0.0881009	27	ENSG00000198053	SIRPA	protein_coding	signal regulatory protein alpha [Source:HGNC Symbol;Acc:HGNC:9662]
PPP3R1	#N/A	#N/A	#N/A	#N/A	#N/A	#N/A	0.745124	#N/A	#N/A	0.583637	1.04706	#N/A	#N/A	0.672616	0.581287	0.795186	0.796002	0.830341	#N/A	1.86955	#N/A	0.87856	0.672243	#N/A	#N/A	#N/A	#N/A	#N/A	#N/A	#N/A	0.989668	#N/A	0.630954	0.98415	1.02377	1.21374	0.659894	0.98696	0.553659	0.91994	1.08608	1.2996	#N/A	#N/A	#N/A	#N/A	#N/A	0.567502	#N/A	#N/A	1.06883	0.688384	#N/A	#N/A	#N/A	#N/A	1.1122	2.04922	#N/A	#N/A	#N/A	#N/A	#N/A	27	ENSG00000221823	PPP3R1	protein_coding	protein phosphatase 3 regulatory subunit B, alpha [Source:HGNC Symbol;Acc:HGNC:9317]
BHLHE40	#N/A	#N/A	1.10944	#N/A	0.291603	0.200816	0.0989668	#N/A	#N/A	#N/A	0.0751087	0.0206687	#N/A	#N/A	#N/A	#N/A	0.292621	#N/A	#N/A	#N/A	#N/A	#N/A	#N/A	#N/A	#N/A	#N/A	0.0987035	0.071567	0.072934	#N/A	#N/A	#N/A	#N/A	#N/A	1.36421	#N/A	1.7198	1.07917	1.16216	1.14196	1.11557	0.900913	#N/A	#N/A	#N/A	#N/A	1.02466	#N/A	#N/A	#N/A	1.17906	0.625201	0.387527	0.121099	0.183802	#N/A	0.107233	0.130097	#N/A	0.0654031	0.0587061	#N/A	#N/A	27	ENSG00000134107	BHLHE40	protein_coding	basic helix-loop-helix family member e40 [Source:HGNC Symbol;Acc:HGNC:1046]
SSC4D	#N/A	#N/A	0.0800265	0.0867733	0.0831987	0.124154	#N/A	#N/A	#N/A	#N/A	0.0718115	#N/A	#N/A	0.117664	0.106828	0.0788674	#N/A	0.0831002	#N/A	#N/A	#N/A	#N/A	#N/A	0.0534566	#N/A	#N/A	#N/A	#N/A	#N/A	#N/A	#N/A	#N/A	#N/A	#N/A	0.0622229	#N/A	0.23637	0.109713	1.26605	0.140503	3.60305	0.0229645	2.35244	0.0351365	0.0215998	#N/A	#N/A	0.173229	#N/A	0.272923	0.064567	#N/A	0.0505929	#N/A	0.102748	#N/A	#N/A	#N/A	#N/A	#N/A	#N/A	0.0485433	0.0741714	27	ENSG00000146700	SSC4D	protein_coding	scavenger receptor cysteine rich family member with 4 domains [Source:HGNC Symbol;Acc:HGNC:14461]
OAS1	#N/A	#N/A	#N/A	#N/A	#N/A	#N/A	#N/A	#N/A	#N/A	#N/A	#N/A	0.00950151	#N/A	0.444447	#N/A	#N/A	#N/A	#N/A	#N/A	#N/A	0.0409584	0.0559284	0.0406315	0.0427912	#N/A	#N/A	#N/A	#N/A	#N/A	#N/A	0.12702	#N/A	0.0515811	#N/A	0.0860847	#N/A	0.0819011	0.0942719	0.12029	0.0988511	0.213061	0.0529028	0.19959	0.0571323	0.043761	0.023736	0.118748	0.0838284	0.034887	0.0943568	0.108556	#N/A	0.0804698	#N/A	#N/A	0.0790749	#N/A	#N/A	#N/A	#N/A	#N/A	#N/A	0.0613825	27	ENSG00000089127	OAS1	protein_coding	2'-5'-oligoadenylate synthetase 1 [Source:HGNC Symbol;Acc:HGNC:8086]
TENT5C	#N/A	#N/A	0.184484	0.120374	0.156431	0.162194	#N/A	#N/A	#N/A	#N/A	#N/A	#N/A	0.095016	0.225846	0.160356	0.166115	0.102647	0.157506	0.108317	#N/A	0.0864028	0.0800489	#N/A	0.0571773	0.0899561	#N/A	0.0818521	0.0617067	0.0711634	#N/A	0.12302	0.0350995	0.0687863	#N/A	#N/A	#N/A	#N/A	#N/A	#N/A	#N/A	#N/A	#N/A	#N/A	#N/A	#N/A	#N/A	#N/A	#N/A	#N/A	#N/A	#N/A	0.196703	0.118956	0.110162	0.133423	0.0781224	#N/A	0.102431	#N/A	#N/A	#N/A	#N/A	#N/A	27	ENSG00000183508	TENT5C	protein_coding	terminal nucleotidyltransferase 5C [Source:HGNC Symbol;Acc:HGNC:24712]
DDX3Y	#N/A	#N/A	0.0466661	0.0288219	0.0272195	#N/A	#N/A	#N/A	#N/A	#N/A	#N/A	#N/A	#N/A	0.0335108	0.0333384	0.0318666	#N/A	0.028629	0.0177694	#N/A	#N/A	#N/A	0.0122772	#N/A	#N/A	#N/A	#N/A	#N/A	#N/A	#N/A	0.0280673	#N/A	#N/A	#N/A	0.0212808	#N/A	0.0256347	0.0234908	0.0348493	0.0267749	0.048867	0.0127713	0.0539668	0.0141924	0.0105102	0.00527355	0.0330182	0.022485	#N/A	0.0259413	0.0274492	0.0474434	0.0256893	#N/A	#N/A	#N/A	#N/A	#N/A	#N/A	#N/A	#N/A	#N/A	#N/A	27	ENSG00000067048	DDX3Y	protein_coding	DEAD-box helicase 3 Y-linked [Source:HGNC Symbol;Acc:HGNC:2699]
IFNAR2	#N/A	#N/A	#N/A	#N/A	#N/A	#N/A	#N/A	#N/A	#N/A	#N/A	#N/A	#N/A	#N/A	1.84025	1.15519	1.80746	1.42871	1.52603	2.22236	1.01048	1.63257	1.58319	0.956286	1.13716	#N/A	#N/A	#N/A	#N/A	#N/A	#N/A	1.17339	#N/A	1.02102	0.705191	#N/A	#N/A	#N/A	#N/A	1.1338	#N/A	#N/A	#N/A	1.75896	1.24235	1.46626	#N/A	1.19843	#N/A	#N/A	2.00682	#N/A	1.82608	1.2294	1.13782	1.84395	#N/A	#N/A	1.04876	#N/A	0.842533	0.982386	#N/A	#N/A	27	ENSG00000159110	IFNAR2	protein_coding	interferon alpha and beta receptor subunit 2 [Source:HGNC Symbol;Acc:HGNC:5433]
ICAM1	#N/A	#N/A	#N/A	#N/A	#N/A	#N/A	#N/A	#N/A	#N/A	#N/A	#N/A	#N/A	#N/A	0.119131	0.128773	0.103655	#N/A	0.110742	#N/A	#N/A	#N/A	0.0745933	#N/A	0.0536286	#N/A	#N/A	#N/A	#N/A	#N/A	#N/A	0.0585073	#N/A	#N/A	0.026258	0.10252	#N/A	0.0947935	0.0834213	0.745207	0.137714	5.01707	0.0510343	4.35872	0.112142	0.0337123	0.0226107	3.13352	0.135828	#N/A	0.162086	0.204168	0.445804	0.08321	#N/A	0.0968156	0.0732395	#N/A	#N/A	#N/A	#N/A	#N/A	#N/A	#N/A	27	ENSG00000090339	ICAM1	protein_coding	intercellular adhesion molecule 1 [Source:HGNC Symbol;Acc:HGNC:5344]
#262370	#N/A	#N/A	#N/A	#N/A	#N/A	#N/A	#N/A	#N/A	#N/A	#N/A	#N/A	#N/A	#N/A	0.210105	0.151394	#N/A	0.098645	0.155067	0.0916398	#N/A	0.0727954	#N/A	0.0411862	#N/A	#N/A	#N/A	#N/A	#N/A	#N/A	#N/A	0.107384	#N/A	0.0774468	#N/A	0.0954411	0.00601466	0.10661	0.10479	0.135488	0.115487	0.250915	0.0597983	5.95366	0.0648685	0.0434435	0.0273105	0.162238	0.0976527	#N/A	0.111627	0.126873	#N/A	0.11718	0.0979059	#N/A	#N/A	#N/A	#N/A	#N/A	#N/A	#N/A	#N/A	#N/A	27	ENSG00000262370		lncRNA	novel transcript
CLIC2	#N/A	#N/A	#N/A	#N/A	#N/A	#N/A	#N/A	#N/A	#N/A	#N/A	#N/A	#N/A	#N/A	#N/A	#N/A	#N/A	0.108244	#N/A	#N/A	#N/A	#N/A	#N/A	#N/A	#N/A	#N/A	#N/A	#N/A	#N/A	#N/A	#N/A	0.768451	#N/A	0.121452	0.030793	1.41336	#N/A	1.52581	1.75205	2.0863	1.70335	1.90247	0.199286	1.43936	1.07324	#N/A	0.0243816	0.998386	1.7076	#N/A	1.35942	1.68511	1.22179	0.263857	0.0774727	0.115398	0.0924425	#N/A	#N/A	#N/A	0.0749314	0.0422108	0.0951198	0.103749	27	ENSG00000155962	CLIC2	protein_coding	chloride intracellular channel 2 [Source:HGNC Symbol;Acc:HGNC:2063]
#251680	0.0723067	#N/A	0.678665	0.24972	#N/A	0.174929	#N/A	#N/A	#N/A	#N/A	#N/A	#N/A	#N/A	3.27374	0.476716	0.181865	#N/A	0.189446	0.0944149	0.120753	#N/A	0.0892802	#N/A	#N/A	0.113822	#N/A	0.106206	0.0680463	0.0915527	#N/A	2.86193	#N/A	0.0943519	#N/A	#N/A	#N/A	#N/A	#N/A	#N/A	#N/A	#N/A	#N/A	#N/A	#N/A	#N/A	#N/A	#N/A	#N/A	#N/A	#N/A	#N/A	0.481144	0.320162	#N/A	0.167442	0.0746648	0.109338	0.150091	0.0842728	#N/A	#N/A	0.0845516	0.0875605	26	ENSG00000251680		lncRNA	novel transcript
SEPTIN6	0.288531	#N/A	#N/A	#N/A	#N/A	#N/A	#N/A	#N/A	#N/A	1.98722	#N/A	#N/A	0.977368	#N/A	#N/A	#N/A	#N/A	#N/A	#N/A	#N/A	#N/A	#N/A	#N/A	#N/A	#N/A	#N/A	#N/A	#N/A	#N/A	#N/A	2.45477	#N/A	3.45017	0.349032	3.97802	0.0293972	3.6972	3.86622	3.84005	3.90955	4.10944	3.22648	4.10571	3.56953	3.73152	2.36061	3.71186	3.89698	1.06055	3.85066	3.69564	0.930291	#N/A	#N/A	1.48889	#N/A	#N/A	#N/A	#N/A	#N/A	1.13862	#N/A	#N/A	26	ENSG00000125354	SEPTIN6	protein_coding	septin 6 [Source:HGNC Symbol;Acc:HGNC:15848]
SLC2A3	0.048803	#N/A	#N/A	#N/A	#N/A	#N/A	#N/A	#N/A	#N/A	1.79344	#N/A	#N/A	#N/A	#N/A	#N/A	#N/A	#N/A	#N/A	#N/A	#N/A	#N/A	#N/A	0.428557	#N/A	#N/A	#N/A	0.22246	0.076657	0.076703	#N/A	2.64254	0.0303554	0.0721787	0.0416319	0.114378	#N/A	0.124014	0.11807	0.341949	0.132686	0.571167	0.0708238	5.56455	0.062944	0.0586627	0.0312569	0.154015	0.10965	0.0777878	0.130763	0.134725	#N/A	#N/A	#N/A	#N/A	#N/A	#N/A	#N/A	#N/A	#N/A	#N/A	#N/A	#N/A	26	ENSG00000059804	SLC2A3	protein_coding	solute carrier family 2 member 3 [Source:HGNC Symbol;Acc:HGNC:11007]
PDXP-DT	0.0391232	#N/A	0.0769608	0.0577649	#N/A	#N/A	#N/A	0.0899642	#N/A	0.0192039	#N/A	#N/A	#N/A	#N/A	#N/A	#N/A	#N/A	#N/A	#N/A	#N/A	#N/A	#N/A	#N/A	#N/A	0.0693445	#N/A	#N/A	#N/A	#N/A	#N/A	0.0503978	#N/A	#N/A	0.0236396	0.050561	0.00381641	0.081889	0.112708	0.240929	0.100651	3.07214	0.0199635	3.72318	0.0205296	0.0283893	0.0162766	2.22774	0.102416	0.0351857	0.16516	0.0659424	#N/A	0.0662317	#N/A	#N/A	#N/A	#N/A	#N/A	#N/A	#N/A	#N/A	#N/A	#N/A	26	ENSG00000233360	PDXP-DT	lncRNA	PDXP divergent transcript [Source:HGNC Symbol;Acc:HGNC:40525]
NLRP1	0.711765	#N/A	#N/A	#N/A	#N/A	#N/A	#N/A	#N/A	#N/A	#N/A	#N/A	#N/A	#N/A	#N/A	#N/A	#N/A	1.02953	#N/A	#N/A	#N/A	#N/A	#N/A	#N/A	#N/A	#N/A	#N/A	#N/A	#N/A	#N/A	#N/A	#N/A	#N/A	#N/A	#N/A	7.06843	0.0571621	4.61642	8.24792	5.93017	5.99208	7.77882	6.04138	6.44994	5.79174	5.88569	4.53288	5.7905	5.72175	2.6649	4.90514	6.34685	2.83777	2.31542	1.58154	3.0833	2.32021	#N/A	2.44077	#N/A	#N/A	2.40515	#N/A	#N/A	26	ENSG00000091592	NLRP1	protein_coding	NLR family pyrin domain containing 1 [Source:HGNC Symbol;Acc:HGNC:14374]
B3GALNT2#162885	0.969459	#N/A	3.33208	1.06987	2.60743	5.75445	2.39636	1.26488	3.10058	#N/A	2.97426	#N/A	0.980438	1.84881	1.23575	1.26724	0.890864	1.56384	1.76497	0.901693	1.81097	1.13598	#N/A	#N/A	1.41638	#N/A	0.967074	0.813386	#N/A	0.370371	#N/A	#N/A	#N/A	#N/A	#N/A	#N/A	#N/A	#N/A	#N/A	#N/A	#N/A	#N/A	#N/A	#N/A	#N/A	#N/A	#N/A	#N/A	#N/A	#N/A	#N/A	#N/A	#N/A	#N/A	0.912262	#N/A	#N/A	#N/A	1.0317	#N/A	#N/A	#N/A	2.15589	26	ENSG00000162885	B3GALNT2	protein_coding	beta-1,3-N-acetylgalactosaminyltransferase 2 [Source:HGNC Symbol;Acc:HGNC:28596]
KIAA0930	0.0980919	#N/A	3.26371	0.737712	0.190391	0.227268	0.116466	0.360871	#N/A	#N/A	0.100822	#N/A	#N/A	#N/A	#N/A	#N/A	#N/A	#N/A	#N/A	#N/A	#N/A	#N/A	#N/A	#N/A	#N/A	#N/A	#N/A	#N/A	#N/A	#N/A	#N/A	#N/A	#N/A	#N/A	1.74815	#N/A	1.21354	1.33498	1.36379	1.54236	1.75511	1.18317	1.16638	1.15771	0.665943	0.0727524	1.08508	1.27165	#N/A	1.12583	#N/A	1.11976	#N/A	0.119356	#N/A	#N/A	#N/A	0.149983	0.12267	#N/A	#N/A	#N/A	#N/A	26	ENSG00000100364	KIAA0930	protein_coding	KIAA0930 [Source:HGNC Symbol;Acc:HGNC:1314]
#225689	#N/A	4.95408	#N/A	1.05463	#N/A	1.13003	1.11038	1.50118	#N/A	#N/A	1.28598	#N/A	#N/A	0.631974	#N/A	#N/A	0.855302	0.845286	0.755724	#N/A	#N/A	#N/A	#N/A	#N/A	0.998405	#N/A	2.60595	3.04951	3.3652	0.322646	1.41328	1.49756	0.822436	1.17609	#N/A	#N/A	#N/A	#N/A	#N/A	#N/A	#N/A	#N/A	#N/A	#N/A	#N/A	#N/A	#N/A	#N/A	#N/A	#N/A	#N/A	0.651177	#N/A	1.3177	0.835958	#N/A	2.60803	1.2761	#N/A	#N/A	#N/A	2.94444	3.07124	26	ENSG00000225689		lncRNA	novel transcript
BICC1	#N/A	0.626025	5.91003	3.24544	4.5005	4.64949	0.615122	4.1962	0.594616	#N/A	2.84624	#N/A	0.706356	#N/A	#N/A	#N/A	#N/A	#N/A	#N/A	#N/A	#N/A	#N/A	#N/A	#N/A	#N/A	#N/A	2.62334	2.72844	3.30457	4.04554	#N/A	#N/A	#N/A	#N/A	#N/A	#N/A	#N/A	#N/A	#N/A	#N/A	#N/A	#N/A	#N/A	#N/A	0.293272	#N/A	#N/A	#N/A	#N/A	1.32753	#N/A	2.26022	1.56414	1.2563	5.34683	0.57616	4.48679	2.75946	2.24186	#N/A	#N/A	5.69795	4.75135	26	ENSG00000122870	BICC1	protein_coding	BicC family RNA binding protein 1 [Source:HGNC Symbol;Acc:HGNC:19351]
DIAPH2	#N/A	1.42457	0.822122	#N/A	0.690756	1.06796	0.738917	0.685967	1.57218	#N/A	1.05828	#N/A	#N/A	0.445817	0.740658	0.64376	0.899463	#N/A	0.965782	1.34867	0.851069	1.06073	#N/A	0.990821	0.728662	#N/A	0.738068	1.40106	0.746365	0.704875	0.585285	#N/A	#N/A	#N/A	#N/A	#N/A	#N/A	#N/A	#N/A	#N/A	#N/A	#N/A	#N/A	#N/A	#N/A	#N/A	#N/A	#N/A	#N/A	#N/A	#N/A	#N/A	#N/A	#N/A	#N/A	#N/A	1.81729	#N/A	#N/A	#N/A	#N/A	1.11752	1.52245	26	ENSG00000147202	DIAPH2	protein_coding	diaphanous related formin 2 [Source:HGNC Symbol;Acc:HGNC:2877]
SLC47A1	#N/A	0.277043	7.178	4.04186	2.85261	0.377069	0.296389	4.29371	0.634987	#N/A	0.233824	#N/A	2.75473	#N/A	1.60784	1.81059	0.675985	#N/A	#N/A	#N/A	#N/A	#N/A	#N/A	#N/A	0.794263	#N/A	3.06891	0.524736	0.484736	#N/A	#N/A	#N/A	#N/A	#N/A	#N/A	#N/A	#N/A	#N/A	#N/A	#N/A	#N/A	#N/A	#N/A	#N/A	#N/A	#N/A	#N/A	#N/A	#N/A	#N/A	#N/A	6.53919	2.05102	3.1961	0.735706	0.387758	0.42628	0.386599	0.32542	#N/A	#N/A	0.511453	#N/A	26	ENSG00000142494	SLC47A1	protein_coding	solute carrier family 47 member 1 [Source:HGNC Symbol;Acc:HGNC:25588]
ATP5F1A	#N/A	0.012478	0.0664707	0.0533617	0.017688	0.0412001	0.0244597	0.0500163	#N/A	#N/A	#N/A	0.000402631	0.0212527	0.0666983	0.0263563	0.0573335	0.0324794	0.0540521	#N/A	#N/A	0.0204347	#N/A	5.14313e-05	#N/A	#N/A	#N/A	0.0333202	0.0237016	0.029367	#N/A	#N/A	0.00932507	#N/A	#N/A	#N/A	#N/A	#N/A	#N/A	#N/A	#N/A	#N/A	#N/A	#N/A	#N/A	#N/A	#N/A	#N/A	#N/A	#N/A	#N/A	#N/A	0.0856906	0.0158387	0.0349142	#N/A	#N/A	0.0194605	#N/A	0.0232016	#N/A	#N/A	0.020586	#N/A	26	ENSG00000152234	ATP5F1A	protein_coding	ATP synthase F1 subunit alpha [Source:HGNC Symbol;Acc:HGNC:823]
RBM20	#N/A	0.205828	3.55402	2.19697	0.640253	0.524581	0.326912	2.69605	0.594104	#N/A	0.351047	#N/A	#N/A	4.93852	2.7351	3.45376	0.914228	5.01602	0.115138	0.140542	0.114561	0.177343	#N/A	0.119456	0.618355	#N/A	3.11376	0.309255	0.608424	#N/A	1.00263	#N/A	#N/A	#N/A	#N/A	#N/A	#N/A	#N/A	#N/A	#N/A	#N/A	#N/A	#N/A	#N/A	#N/A	#N/A	#N/A	#N/A	#N/A	#N/A	#N/A	#N/A	#N/A	#N/A	#N/A	#N/A	#N/A	#N/A	#N/A	#N/A	#N/A	0.910339	0.529103	26	ENSG00000203867	RBM20	protein_coding	RNA binding motif protein 20 [Source:HGNC Symbol;Acc:HGNC:27424]
ESR1	#N/A	1.21108	7.44738	3.94199	4.74673	6.06742	0.273755	2.98575	6.32856	#N/A	3.45289	0.909419	2.4812	#N/A	#N/A	#N/A	0.85835	#N/A	#N/A	#N/A	#N/A	#N/A	#N/A	#N/A	0.651862	#N/A	0.696061	0.686273	1.57873	3.06673	#N/A	#N/A	#N/A	#N/A	#N/A	#N/A	#N/A	#N/A	#N/A	#N/A	#N/A	#N/A	#N/A	#N/A	#N/A	#N/A	#N/A	#N/A	#N/A	#N/A	#N/A	3.37443	2.88913	#N/A	4.90825	2.84237	3.1272	5.30962	3.35102	#N/A	#N/A	1.91745	1.26794	26	ENSG00000091831	ESR1	protein_coding	estrogen receptor 1 [Source:HGNC Symbol;Acc:HGNC:3467]
#259345	#N/A	0.0406648	1.36296	#N/A	0.116181	0.154766	#N/A	0.479496	#N/A	#N/A	#N/A	#N/A	#N/A	1.01065	0.32288	0.137375	#N/A	0.11935	0.112814	0.111264	0.0681157	0.0739001	#N/A	#N/A	0.0324656	#N/A	0.0715672	0.0417237	0.0620049	#N/A	1.2105	0.0207208	0.105888	0.0217682	#N/A	#N/A	#N/A	#N/A	#N/A	#N/A	#N/A	#N/A	0.904367	#N/A	0.609566	#N/A	#N/A	#N/A	#N/A	1.99411	#N/A	#N/A	#N/A	0.0590062	0.108923	#N/A	#N/A	#N/A	#N/A	#N/A	#N/A	#N/A	#N/A	26	ENSG00000259345		lncRNA	novel transcript
TOM1	#N/A	0.170375	1.37164	0.655786	0.331475	0.418149	#N/A	0.948801	#N/A	#N/A	0.123365	#N/A	#N/A	1.22152	0.744866	1.07334	0.309181	0.927931	#N/A	0.140855	0.11402	#N/A	#N/A	#N/A	0.214781	#N/A	0.610865	#N/A	0.402479	#N/A	#N/A	#N/A	#N/A	#N/A	#N/A	#N/A	#N/A	#N/A	#N/A	#N/A	#N/A	#N/A	#N/A	#N/A	#N/A	#N/A	#N/A	#N/A	#N/A	#N/A	#N/A	1.28374	0.808068	0.273366	0.174332	0.148831	0.0790097	0.122843	0.156547	#N/A	#N/A	#N/A	0.263845	26	ENSG00000100284	TOM1	protein_coding	target of myb1 membrane trafficking protein [Source:HGNC Symbol;Acc:HGNC:11982]
EDA	#N/A	0.319616	#N/A	0.774586	#N/A	0.788799	0.507468	1.02563	#N/A	0.837238	#N/A	#N/A	#N/A	#N/A	#N/A	#N/A	#N/A	#N/A	#N/A	#N/A	#N/A	#N/A	#N/A	#N/A	#N/A	#N/A	#N/A	#N/A	0.544233	0.153537	#N/A	#N/A	#N/A	#N/A	2.73652	0.0532796	1.92926	2.74541	1.53415	2.56519	3.22023	3.11584	1.35818	1.64661	1.45617	1.52528	1.41975	1.59038	1.08052	0.88396	2.50541	#N/A	#N/A	#N/A	#N/A	#N/A	#N/A	#N/A	#N/A	#N/A	#N/A	#N/A	2.26041	26	ENSG00000158813	EDA	protein_coding	ectodysplasin A [Source:HGNC Symbol;Acc:HGNC:3157]
PPP1R14C	#N/A	#N/A	0.376436	0.164323	0.174569	0.212856	0.123008	0.294914	#N/A	#N/A	0.092641	#N/A	0.215543	1.55358	0.470784	0.691749	0.223222	0.15535	#N/A	0.134146	#N/A	#N/A	#N/A	#N/A	0.069235	#N/A	0.100624	0.0759539	0.0892039	#N/A	#N/A	#N/A	#N/A	#N/A	#N/A	#N/A	#N/A	#N/A	#N/A	#N/A	#N/A	#N/A	#N/A	#N/A	#N/A	#N/A	#N/A	#N/A	#N/A	#N/A	#N/A	0.347691	0.495768	0.110054	0.181002	#N/A	0.115503	0.14748	0.11706	#N/A	#N/A	0.0840786	#N/A	26	ENSG00000198729	PPP1R14C	protein_coding	protein phosphatase 1 regulatory inhibitor subunit 14C [Source:HGNC Symbol;Acc:HGNC:14952]
ADCK1	#N/A	#N/A	2.29541	1.46959	0.980403	0.423574	0.200669	2.12374	#N/A	#N/A	#N/A	#N/A	1.54997	1.89852	1.39042	1.40604	#N/A	1.97423	0.793859	0.141644	#N/A	#N/A	#N/A	0.149755	0.333383	#N/A	#N/A	#N/A	#N/A	#N/A	1.05144	#N/A	#N/A	0.230528	#N/A	#N/A	#N/A	#N/A	#N/A	#N/A	#N/A	#N/A	#N/A	#N/A	#N/A	#N/A	#N/A	#N/A	#N/A	#N/A	#N/A	2.36922	1.06485	#N/A	0.495747	0.136288	0.133221	0.253557	0.306285	0.0783306	#N/A	0.586924	#N/A	26	ENSG00000063761	ADCK1	protein_coding	aarF domain containing kinase 1 [Source:HGNC Symbol;Acc:HGNC:19038]
LINC01138	#N/A	#N/A	2.64208	1.16993	1.70925	0.959556	0.976298	2.27051	0.650099	1.58999	0.279524	0.0536558	#N/A	#N/A	#N/A	#N/A	#N/A	#N/A	#N/A	#N/A	#N/A	#N/A	#N/A	#N/A	#N/A	#N/A	#N/A	#N/A	#N/A	#N/A	#N/A	#N/A	#N/A	#N/A	3.83516	0.0343219	3.15868	4.10097	3.42977	3.42422	3.61173	3.45577	3.17001	3.5911	3.18117	1.55933	2.86985	3.21865	#N/A	2.82872	3.6305	#N/A	#N/A	#N/A	#N/A	#N/A	#N/A	#N/A	#N/A	#N/A	#N/A	#N/A	#N/A	26	ENSG00000274020	LINC01138	lncRNA	long intergenic non-protein coding RNA 1138 [Source:HGNC Symbol;Acc:HGNC:49454]
#256824	#N/A	#N/A	2.26102	0.799555	0.155744	0.197201	0.102913	0.426676	#N/A	#N/A	#N/A	#N/A	0.412533	2.82296	1.11377	0.938926	0.0770683	0.201996	0.0846179	#N/A	#N/A	#N/A	#N/A	0.065353	0.123773	#N/A	0.167284	0.118395	0.101333	#N/A	#N/A	#N/A	#N/A	#N/A	#N/A	#N/A	#N/A	#N/A	#N/A	#N/A	#N/A	#N/A	#N/A	#N/A	#N/A	#N/A	#N/A	#N/A	#N/A	#N/A	#N/A	2.42345	0.741249	0.102086	0.168927	#N/A	0.103862	0.13919	0.0875313	#N/A	#N/A	0.0860083	#N/A	26	ENSG00000256824		lncRNA	novel transcript, antisense to MACROD1
RPS6KA5	#N/A	#N/A	1.34542	0.609546	1.80565	2.94033	1.33209	1.34647	1.93501	#N/A	1.74544	#N/A	0.913622	0.839222	1.08565	#N/A	1.16883	0.842083	#N/A	0.972942	#N/A	#N/A	0.516326	#N/A	0.710158	#N/A	#N/A	#N/A	#N/A	#N/A	0.623081	#N/A	#N/A	#N/A	#N/A	#N/A	#N/A	#N/A	#N/A	#N/A	#N/A	#N/A	#N/A	0.645906	0.54379	0.762662	0.684531	#N/A	0.657915	0.586281	#N/A	#N/A	#N/A	0.768301	#N/A	#N/A	1.48686	1.25784	#N/A	#N/A	#N/A	#N/A	#N/A	26	ENSG00000100784	RPS6KA5	protein_coding	ribosomal protein S6 kinase A5 [Source:HGNC Symbol;Acc:HGNC:10434]
PSMC2	#N/A	#N/A	3.6607	1.93418	0.471585	0.259014	0.201425	2.13678	0.238962	#N/A	0.124303	0.0320339	1.26512	#N/A	1.05792	0.911593	0.619563	#N/A	#N/A	0.174236	0.249581	0.304866	#N/A	#N/A	#N/A	#N/A	1.40967	#N/A	#N/A	#N/A	#N/A	#N/A	#N/A	#N/A	#N/A	#N/A	#N/A	#N/A	#N/A	#N/A	#N/A	#N/A	#N/A	#N/A	#N/A	#N/A	#N/A	#N/A	#N/A	#N/A	#N/A	2.34623	1.54471	0.325415	0.380577	0.123737	0.150888	0.202899	0.235865	#N/A	#N/A	0.739471	#N/A	26	ENSG00000161057	PSMC2	protein_coding	proteasome 26S subunit, ATPase 2 [Source:HGNC Symbol;Acc:HGNC:9548]
SLC2A5	#N/A	#N/A	0.156537	0.0846167	0.13742	0.131536	#N/A	0.114958	0.0918474	#N/A	0.0371992	#N/A	0.0732136	0.153005	0.10523	0.12384	#N/A	0.137827	0.0955311	#N/A	0.0728708	#N/A	#N/A	#N/A	0.0736057	#N/A	0.0653704	0.0540263	0.0681343	#N/A	0.099162	#N/A	#N/A	#N/A	#N/A	#N/A	#N/A	#N/A	#N/A	#N/A	#N/A	#N/A	#N/A	#N/A	#N/A	#N/A	#N/A	#N/A	#N/A	#N/A	#N/A	0.180846	0.109923	#N/A	0.113838	0.0652703	#N/A	0.103791	0.0811493	#N/A	#N/A	0.058195	#N/A	26	ENSG00000142583	SLC2A5	protein_coding	solute carrier family 2 member 5 [Source:HGNC Symbol;Acc:HGNC:11010]
NABP1	#N/A	#N/A	2.51616	0.342051	0.143526	0.19314	#N/A	1.34131	0.110579	1.05822	0.0892591	0.0165839	#N/A	#N/A	#N/A	#N/A	#N/A	#N/A	#N/A	#N/A	#N/A	#N/A	#N/A	#N/A	#N/A	#N/A	#N/A	#N/A	#N/A	#N/A	#N/A	#N/A	#N/A	#N/A	1.92603	#N/A	2.08552	2.09573	1.45285	1.81048	1.89675	1.25958	1.34383	1.42243	0.869136	0.0818684	1.16728	1.53616	#N/A	1.36926	1.33482	#N/A	1.05757	#N/A	#N/A	#N/A	#N/A	#N/A	0.137677	#N/A	#N/A	#N/A	#N/A	26	ENSG00000173559	NABP1	protein_coding	nucleic acid binding protein 1 [Source:HGNC Symbol;Acc:HGNC:26232]
CIAPIN1	#N/A	#N/A	1.67159	1.32583	1.21235	0.805676	#N/A	1.92428	0.30204	#N/A	#N/A	#N/A	1.25982	1.83696	1.1045	1.6283	0.567186	1.53344	0.643945	0.166943	#N/A	#N/A	#N/A	0.251178	#N/A	#N/A	1.49909	0.771124	#N/A	#N/A	0.972703	#N/A	0.838354	#N/A	#N/A	#N/A	#N/A	#N/A	#N/A	#N/A	#N/A	#N/A	#N/A	#N/A	#N/A	#N/A	#N/A	#N/A	0.922245	#N/A	#N/A	1.98876	1.29659	0.440183	#N/A	0.243428	#N/A	0.260979	0.235059	#N/A	#N/A	#N/A	#N/A	26	ENSG00000005194	CIAPIN1	protein_coding	cytokine induced apoptosis inhibitor 1 [Source:HGNC Symbol;Acc:HGNC:28050]
SFMBT1	#N/A	#N/A	2.72877	1.83999	2.63496	3.08379	1.52848	1.34552	1.91368	#N/A	1.93182	#N/A	1.01747	1.13125	0.729575	1.25322	#N/A	0.732611	1.47129	1.1072	#N/A	0.925354	#N/A	#N/A	1.11717	#N/A	#N/A	#N/A	#N/A	#N/A	1.3505	#N/A	1.20535	#N/A	#N/A	#N/A	#N/A	#N/A	#N/A	#N/A	#N/A	#N/A	#N/A	#N/A	#N/A	#N/A	#N/A	#N/A	#N/A	#N/A	#N/A	1.64726	#N/A	1.18499	1.98043	1.15725	0.302221	2.15503	1.54162	#N/A	#N/A	#N/A	#N/A	26	ENSG00000163935	SFMBT1	protein_coding	Scm like with four mbt domains 1 [Source:HGNC Symbol;Acc:HGNC:20255]
GOLGA7B-DT	#N/A	#N/A	0.139741	0.125884	0.145616	0.163621	0.0996876	0.135375	0.106251	#N/A	#N/A	#N/A	0.0832427	0.21861	0.166448	0.151337	#N/A	0.127051	0.0968983	#N/A	#N/A	0.0808878	#N/A	#N/A	0.104269	#N/A	0.0626981	0.0743114	0.0698073	#N/A	0.129073	#N/A	0.0805766	#N/A	#N/A	#N/A	#N/A	#N/A	#N/A	#N/A	#N/A	#N/A	#N/A	#N/A	#N/A	#N/A	#N/A	#N/A	#N/A	#N/A	#N/A	0.212312	0.118054	0.0973833	0.133224	#N/A	#N/A	0.123476	0.092709	#N/A	#N/A	#N/A	#N/A	26	ENSG00000227356	GOLGA7B-DT	lncRNA	GOLGA7B divergent transcript [Source:HGNC Symbol;Acc:HGNC:45232]
NOTCH2NLC	#N/A	#N/A	2.87785	0.313739	0.169646	0.201386	0.0894578	0.536421	0.14625	0.931959	#N/A	#N/A	0.482637	#N/A	#N/A	#N/A	#N/A	#N/A	#N/A	#N/A	#N/A	#N/A	#N/A	#N/A	#N/A	#N/A	#N/A	#N/A	#N/A	#N/A	#N/A	#N/A	#N/A	#N/A	1.26964	0.00626686	0.993658	1.16525	1.12533	1.27727	1.4359	1.68974	1.20006	1.30578	0.708059	0.120635	1.07437	0.948447	0.0875828	1.0382	1.50209	#N/A	#N/A	#N/A	#N/A	#N/A	#N/A	#N/A	#N/A	#N/A	#N/A	#N/A	#N/A	26	ENSG00000286219	NOTCH2NLC	protein_coding	notch 2 N-terminal like C [Source:HGNC Symbol;Acc:HGNC:53924]
#246465	#N/A	#N/A	0.121582	0.0636273	0.124538	0.127181	#N/A	0.0870518	0.082174	#N/A	#N/A	#N/A	#N/A	0.179043	0.118533	0.102852	0.0838771	0.112144	0.0920246	#N/A	0.071318	0.0634202	#N/A	0.0438597	0.0867466	#N/A	0.0694502	0.0567267	0.0733269	#N/A	0.0815383	#N/A	0.0292016	#N/A	#N/A	#N/A	#N/A	#N/A	#N/A	#N/A	#N/A	#N/A	#N/A	#N/A	#N/A	#N/A	#N/A	#N/A	#N/A	#N/A	#N/A	0.130538	#N/A	#N/A	0.110073	0.0458814	#N/A	0.0984548	0.0784855	#N/A	#N/A	#N/A	#N/A	26	ENSG00000246465		lncRNA	novel transcript LOC100506705
TRIM45	#N/A	#N/A	1.29104	0.172633	0.207993	0.215304	#N/A	0.144155	0.164622	#N/A	0.100599	#N/A	0.2528	1.47258	0.582401	0.5395	#N/A	0.306634	#N/A	#N/A	#N/A	#N/A	#N/A	0.0739072	0.12121	#N/A	0.122553	0.0964849	0.11507	#N/A	1.19802	#N/A	#N/A	#N/A	#N/A	#N/A	#N/A	#N/A	#N/A	#N/A	#N/A	#N/A	#N/A	#N/A	#N/A	#N/A	#N/A	#N/A	#N/A	#N/A	#N/A	0.576423	0.47015	#N/A	0.181305	#N/A	0.117503	0.16852	0.131465	#N/A	#N/A	0.09516	0.100708	26	ENSG00000134253	TRIM45	protein_coding	tripartite motif containing 45 [Source:HGNC Symbol;Acc:HGNC:19018]
APEX1	#N/A	#N/A	3.97069	1.22311	0.678321	0.256445	0.257425	1.2735	0.176616	#N/A	0.0972005	#N/A	2.06289	1.05765	1.03064	0.829371	0.413996	1.09694	#N/A	0.147507	#N/A	0.178925	#N/A	#N/A	0.261259	#N/A	#N/A	0.457514	#N/A	#N/A	#N/A	#N/A	#N/A	#N/A	#N/A	#N/A	#N/A	#N/A	#N/A	#N/A	#N/A	#N/A	#N/A	#N/A	#N/A	#N/A	#N/A	#N/A	#N/A	#N/A	#N/A	1.71914	1.22966	0.650294	0.238084	0.132106	0.130131	0.154153	0.225235	#N/A	#N/A	#N/A	#N/A	26	ENSG00000100823	APEX1	protein_coding	apurinic/apyrimidinic endodeoxyribonuclease 1 [Source:HGNC Symbol;Acc:HGNC:587]
VEZF1	#N/A	#N/A	1.83448	1.35895	1.12021	0.488525	0.39301	1.46986	0.169349	#N/A	0.137415	#N/A	1.05151	1.65607	0.980933	1.06401	0.285631	1.25123	0.187275	0.13016	0.217971	0.194846	#N/A	#N/A	0.270342	#N/A	0.577306	#N/A	#N/A	#N/A	#N/A	#N/A	#N/A	#N/A	#N/A	#N/A	#N/A	#N/A	#N/A	#N/A	#N/A	#N/A	#N/A	#N/A	#N/A	#N/A	#N/A	#N/A	#N/A	#N/A	#N/A	1.87491	0.745353	0.312272	0.600478	#N/A	0.1331	0.162352	#N/A	#N/A	#N/A	#N/A	#N/A	26	ENSG00000136451	VEZF1	protein_coding	vascular endothelial zinc finger 1 [Source:HGNC Symbol;Acc:HGNC:12949]
DYRK2	#N/A	#N/A	0.106208	0.0699696	0.117977	0.139248	0.0543179	0.064102	0.0646955	#N/A	0.0656132	#N/A	0.0458604	0.753953	#N/A	0.209712	#N/A	0.0669104	0.0068881	0.0407234	0.019434	0.0174073	#N/A	0.0340097	0.0256347	#N/A	#N/A	#N/A	#N/A	#N/A	#N/A	#N/A	0.045629	#N/A	#N/A	#N/A	#N/A	#N/A	#N/A	#N/A	#N/A	#N/A	#N/A	#N/A	#N/A	#N/A	#N/A	#N/A	#N/A	#N/A	#N/A	0.0389749	#N/A	#N/A	0.108858	0.0294495	0.0434893	0.0818562	0.065276	0.0427423	#N/A	#N/A	#N/A	26	ENSG00000127334	DYRK2	protein_coding	dual specificity tyrosine phosphorylation regulated kinase 2 [Source:HGNC Symbol;Acc:HGNC:3093]
KLHDC3	#N/A	#N/A	0.187937	0.146021	0.120022	0.165835	#N/A	0.0864511	0.137496	#N/A	#N/A	#N/A	0.105249	0.34317	0.0954132	0.114866	0.0654202	0.07978	0.0916261	0.0773968	0.0483104	#N/A	#N/A	0.0696342	0.0884693	#N/A	0.0798417	0.0450291	0.0652663	#N/A	0.325467	#N/A	#N/A	#N/A	#N/A	#N/A	#N/A	#N/A	#N/A	#N/A	#N/A	#N/A	#N/A	#N/A	#N/A	#N/A	#N/A	#N/A	#N/A	#N/A	#N/A	0.793927	0.319432	0.062077	#N/A	0.0807424	#N/A	#N/A	#N/A	#N/A	#N/A	#N/A	0.0838699	26	ENSG00000124702	KLHDC3	protein_coding	kelch domain containing 3 [Source:HGNC Symbol;Acc:HGNC:20704]
#230773	#N/A	#N/A	0.525443	0.282313	0.13235	0.167239	#N/A	0.231353	#N/A	#N/A	#N/A	#N/A	#N/A	2.52246	0.377928	0.295493	0.0934264	0.153584	0.114909	0.131083	0.101636	0.0927384	#N/A	0.0503334	0.10949	#N/A	0.20062	#N/A	#N/A	#N/A	1.59719	0.0302643	#N/A	#N/A	#N/A	#N/A	#N/A	#N/A	#N/A	#N/A	#N/A	#N/A	#N/A	#N/A	#N/A	#N/A	#N/A	#N/A	#N/A	#N/A	#N/A	1.34989	0.408963	#N/A	0.107226	0.0832487	#N/A	#N/A	0.116397	0.0628895	#N/A	0.0699267	#N/A	26	ENSG00000230773		lncRNA	novel transcript
RAB10	#N/A	#N/A	1.09926	0.629293	1.04217	1.82527	1.60624	0.76348	2.07047	#N/A	1.23999	#N/A	0.714598	0.943299	0.689725	0.962593	#N/A	0.912471	0.728849	1.99673	1.10659	1.74279	#N/A	#N/A	0.881204	#N/A	#N/A	#N/A	#N/A	#N/A	#N/A	#N/A	#N/A	#N/A	#N/A	#N/A	#N/A	#N/A	#N/A	#N/A	#N/A	#N/A	#N/A	#N/A	#N/A	#N/A	#N/A	#N/A	#N/A	#N/A	#N/A	0.985703	0.678406	1.17534	2.05961	0.882842	2.33485	3.35673	0.939026	#N/A	#N/A	#N/A	#N/A	26	ENSG00000084733	RAB10	protein_coding	RAB10, member RAS oncogene family [Source:HGNC Symbol;Acc:HGNC:9759]
DIO3OS	#N/A	#N/A	0.185073	0.113949	0.128576	0.128514	#N/A	0.118303	#N/A	0.0214339	#N/A	#N/A	#N/A	#N/A	#N/A	#N/A	#N/A	#N/A	#N/A	#N/A	#N/A	#N/A	#N/A	#N/A	#N/A	#N/A	0.0786086	#N/A	#N/A	#N/A	#N/A	#N/A	#N/A	#N/A	0.0653785	#N/A	0.238245	0.0895484	0.26661	0.1977	5.63782	0.0424443	5.14284	0.0448903	0.0417205	0.02353	0.437034	0.0756025	0.0796053	0.0806998	0.0904023	0.487512	#N/A	0.0904981	#N/A	#N/A	#N/A	0.0863918	#N/A	#N/A	#N/A	#N/A	#N/A	26	ENSG00000258498	DIO3OS	lncRNA	DIO3 opposite strand upstream RNA [Source:HGNC Symbol;Acc:HGNC:20348]
PPP1R9A-AS1	#N/A	#N/A	3.61518	#N/A	1.03092	0.47318	0.797769	1.36958	0.399846	#N/A	0.173128	#N/A	#N/A	1.52046	1.32636	1.63157	#N/A	2.54913	0.696631	0.212632	0.234918	0.315356	#N/A	#N/A	0.845567	#N/A	2.38192	0.322862	0.368024	#N/A	#N/A	#N/A	#N/A	#N/A	#N/A	#N/A	#N/A	#N/A	#N/A	#N/A	#N/A	#N/A	#N/A	#N/A	#N/A	#N/A	#N/A	#N/A	#N/A	#N/A	#N/A	2.91613	#N/A	1.01058	0.488393	0.401831	#N/A	0.625242	#N/A	#N/A	#N/A	0.555659	0.750139	26	ENSG00000236197	PPP1R9A-AS1	lncRNA	PPP1R9A antisense RNA 1 [Source:HGNC Symbol;Acc:HGNC:40696]
FTCDNL1	#N/A	#N/A	3.88715	1.34161	0.392351	0.244094	0.159875	1.38719	0.222846	#N/A	0.126129	#N/A	1.89626	2.71745	2.18578	1.8942	0.541056	0.646482	0.179999	#N/A	#N/A	0.182591	#N/A	0.128629	0.214426	#N/A	#N/A	#N/A	#N/A	#N/A	#N/A	#N/A	#N/A	#N/A	#N/A	#N/A	#N/A	#N/A	#N/A	#N/A	#N/A	#N/A	#N/A	#N/A	#N/A	#N/A	#N/A	#N/A	#N/A	#N/A	#N/A	3.95847	1.88633	#N/A	0.216938	0.0995283	0.149406	0.383689	0.295641	#N/A	#N/A	0.247017	#N/A	26	ENSG00000226124	FTCDNL1	protein_coding	formiminotransferase cyclodeaminase N-terminal like [Source:HGNC Symbol;Acc:HGNC:48661]
TWF2	#N/A	#N/A	0.158791	0.107414	0.108063	0.101828	0.0768977	0.0811893	#N/A	#N/A	#N/A	#N/A	0.0825183	0.160888	0.120153	0.116334	0.0570538	0.110368	0.0617603	#N/A	0.067997	#N/A	#N/A	#N/A	0.0700073	#N/A	0.0387997	0.0264033	#N/A	#N/A	0.0724525	0.0254568	0.0499509	#N/A	#N/A	#N/A	#N/A	#N/A	#N/A	#N/A	#N/A	#N/A	#N/A	#N/A	#N/A	#N/A	#N/A	#N/A	#N/A	0.468848	#N/A	0.162248	0.0858172	0.0762937	#N/A	#N/A	#N/A	0.0965356	0.0745161	#N/A	#N/A	#N/A	#N/A	26	ENSG00000247596	TWF2	protein_coding	twinfilin actin binding protein 2 [Source:HGNC Symbol;Acc:HGNC:9621]
XRCC6	#N/A	#N/A	1.79229	1.20405	1.87433	1.31292	1.27433	1.17088	1.92917	#N/A	0.564381	#N/A	0.817364	1.21879	0.848724	1.12722	1.13898	1.56064	1.36914	0.798231	1.03908	1.01965	#N/A	#N/A	#N/A	#N/A	#N/A	#N/A	#N/A	#N/A	#N/A	#N/A	#N/A	#N/A	#N/A	#N/A	0.917742	#N/A	#N/A	#N/A	#N/A	#N/A	#N/A	#N/A	#N/A	#N/A	#N/A	#N/A	#N/A	#N/A	#N/A	1.27189	#N/A	#N/A	1.26685	1.91076	0.589109	1.97658	1.0056	0.482742	#N/A	#N/A	#N/A	26	ENSG00000196419	XRCC6	protein_coding	X-ray repair cross complementing 6 [Source:HGNC Symbol;Acc:HGNC:4055]
MIEF2#177427	#N/A	#N/A	0.651766	0.272497	#N/A	0.189224	0.118838	0.147048	#N/A	#N/A	0.0835976	#N/A	#N/A	0.294972	0.198045	0.15642	0.0786215	0.169592	0.10192	#N/A	0.0933162	0.0996139	#N/A	#N/A	0.121879	#N/A	0.157821	0.0865382	#N/A	#N/A	0.607729	#N/A	#N/A	#N/A	#N/A	#N/A	#N/A	#N/A	#N/A	#N/A	#N/A	#N/A	#N/A	#N/A	#N/A	#N/A	#N/A	#N/A	#N/A	#N/A	#N/A	0.275791	0.150968	0.105588	0.160338	#N/A	#N/A	0.150265	0.115752	#N/A	#N/A	0.0878002	0.0852839	26	ENSG00000177427	MIEF2	protein_coding	mitochondrial elongation factor 2 [Source:HGNC Symbol;Acc:HGNC:17920]
#286615	#N/A	#N/A	0.215105	0.126712	0.137156	0.191337	0.115637	0.106271	0.136481	#N/A	#N/A	#N/A	0.0741272	0.273884	0.144446	0.168743	0.0763403	0.139766	#N/A	#N/A	0.0897155	0.0960614	#N/A	#N/A	0.105826	#N/A	0.0751361	#N/A	0.0758555	#N/A	#N/A	#N/A	#N/A	#N/A	#N/A	#N/A	#N/A	#N/A	#N/A	#N/A	#N/A	#N/A	#N/A	#N/A	#N/A	#N/A	#N/A	#N/A	#N/A	#N/A	#N/A	0.193667	0.128551	0.0981282	0.156065	#N/A	#N/A	0.145908	0.111953	#N/A	#N/A	0.085729	0.0843068	26	ENSG00000286615		lncRNA	novel transcript
LILRB4#186818	#N/A	#N/A	0.0973697	0.0800133	#N/A	#N/A	#N/A	0.0737404	#N/A	0.0161885	#N/A	#N/A	#N/A	0.0877027	0.0622294	0.0869894	0.0520151	0.0818599	#N/A	#N/A	#N/A	#N/A	#N/A	#N/A	#N/A	#N/A	#N/A	#N/A	#N/A	#N/A	0.0650545	#N/A	#N/A	#N/A	0.0548359	#N/A	0.064711	0.0505705	0.0871984	0.0636451	0.116508	0.0330675	0.120237	0.0370129	0.0275221	0.0145747	0.0616775	0.0498937	#N/A	0.0598156	0.070554	0.0752114	#N/A	#N/A	#N/A	#N/A	#N/A	#N/A	#N/A	#N/A	#N/A	#N/A	#N/A	26	ENSG00000186818	LILRB4	protein_coding	leukocyte immunoglobulin like receptor B4 [Source:HGNC Symbol;Acc:HGNC:6608]
AKAP9	#N/A	#N/A	1.10157	0.950988	1.08661	1.67082	1.48101	0.668181	2.44016	#N/A	1.75581	#N/A	0.572109	0.521318	0.582659	#N/A	#N/A	0.559337	0.880565	1.53483	#N/A	1.1973	#N/A	1.18978	0.968163	#N/A	0.576887	#N/A	#N/A	#N/A	#N/A	#N/A	#N/A	#N/A	#N/A	#N/A	#N/A	#N/A	#N/A	#N/A	#N/A	#N/A	#N/A	#N/A	#N/A	#N/A	#N/A	#N/A	#N/A	#N/A	#N/A	0.550591	0.528687	0.678872	0.829981	#N/A	1.92202	2.24257	0.979239	#N/A	#N/A	#N/A	0.734235	26	ENSG00000127914	AKAP9	protein_coding	A-kinase anchoring protein 9 [Source:HGNC Symbol;Acc:HGNC:379]
MED13	#N/A	#N/A	0.810926	0.582696	0.879987	1.10872	1.15908	0.70618	1.70858	#N/A	1.61828	#N/A	#N/A	0.510142	#N/A	#N/A	#N/A	0.467355	#N/A	1.55502	0.870083	0.813558	#N/A	0.931799	#N/A	#N/A	0.662377	0.688745	#N/A	#N/A	#N/A	#N/A	#N/A	#N/A	#N/A	#N/A	#N/A	#N/A	#N/A	#N/A	#N/A	#N/A	#N/A	#N/A	#N/A	#N/A	#N/A	#N/A	#N/A	#N/A	#N/A	0.599945	0.522986	0.753763	1.02875	1.60106	2.47647	2.10178	0.945472	1.64961	#N/A	#N/A	0.801562	26	ENSG00000108510	MED13	protein_coding	mediator complex subunit 13 [Source:HGNC Symbol;Acc:HGNC:22474]
KLHL30	#N/A	#N/A	0.173969	0.136328	0.135455	0.186044	0.0982245	0.0899428	#N/A	#N/A	0.0784766	#N/A	#N/A	0.202872	0.126037	0.166221	0.0822295	0.159267	0.0983034	#N/A	0.0885806	0.0948149	#N/A	0.0580412	0.0743155	#N/A	0.0947846	0.0746035	0.0889687	#N/A	0.191712	#N/A	0.0491196	#N/A	#N/A	#N/A	#N/A	#N/A	#N/A	#N/A	#N/A	#N/A	#N/A	#N/A	#N/A	#N/A	#N/A	#N/A	#N/A	#N/A	#N/A	0.227837	0.129846	0.0809197	#N/A	#N/A	#N/A	#N/A	0.109695	#N/A	#N/A	#N/A	#N/A	26	ENSG00000168427	KLHL30	protein_coding	kelch like family member 30 [Source:HGNC Symbol;Acc:HGNC:24770]
LINC02232	#N/A	#N/A	0.170438	0.10463	0.129067	0.12917	0.0819821	0.102378	#N/A	#N/A	#N/A	#N/A	#N/A	0.179645	0.117615	0.136079	#N/A	0.136495	0.081847	#N/A	0.072006	0.0777274	#N/A	0.0322441	0.0884758	#N/A	0.0815488	#N/A	0.0754413	#N/A	0.148903	#N/A	#N/A	#N/A	#N/A	#N/A	#N/A	#N/A	#N/A	#N/A	#N/A	#N/A	#N/A	#N/A	#N/A	#N/A	#N/A	#N/A	#N/A	#N/A	#N/A	0.176493	0.103308	0.0954643	0.11201	#N/A	#N/A	0.103652	0.0754161	#N/A	#N/A	0.0695904	0.0855468	26	ENSG00000250125	LINC02232	lncRNA	long intergenic non-protein coding RNA 2232 [Source:HGNC Symbol;Acc:HGNC:53103]
PLB1	#N/A	#N/A	0.737745	0.149467	0.153939	0.157482	0.0534645	0.0900487	0.124098	#N/A	#N/A	0.00837642	0.0902035	0.854813	0.242988	0.1169	0.0825592	0.1117	0.113608	#N/A	0.0893787	0.0969003	#N/A	0.0698712	0.106288	#N/A	#N/A	#N/A	#N/A	#N/A	0.808756	#N/A	#N/A	#N/A	#N/A	#N/A	#N/A	#N/A	#N/A	#N/A	#N/A	#N/A	#N/A	#N/A	#N/A	#N/A	#N/A	#N/A	#N/A	#N/A	#N/A	0.839289	#N/A	0.0753839	0.111707	#N/A	#N/A	0.127782	0.0777303	#N/A	#N/A	0.0667191	#N/A	26	ENSG00000163803	PLB1	protein_coding	phospholipase B1 [Source:HGNC Symbol;Acc:HGNC:30041]
CHMP7	#N/A	#N/A	0.633788	0.201416	0.142456	0.123339	0.0887017	0.288978	#N/A	#N/A	0.0903925	0.0132349	#N/A	#N/A	#N/A	0.325017	#N/A	#N/A	#N/A	#N/A	#N/A	0.0630516	0.183373	#N/A	#N/A	#N/A	0.217418	0.0616169	0.0493062	#N/A	#N/A	0.0474478	#N/A	#N/A	#N/A	#N/A	0.751133	1.08085	#N/A	0.849726	#N/A	0.318767	#N/A	0.492922	0.313208	#N/A	#N/A	#N/A	#N/A	#N/A	#N/A	1.0165	0.34105	0.107654	0.0857301	#N/A	#N/A	#N/A	#N/A	#N/A	#N/A	#N/A	0.101893	26	ENSG00000147457	CHMP7	protein_coding	charged multivesicular body protein 7 [Source:HGNC Symbol;Acc:HGNC:28439]
CPT1B	#N/A	#N/A	0.109715	0.0861267	0.10883	0.156319	#N/A	0.0763196	#N/A	#N/A	0.0640001	#N/A	0.0850531	0.177199	0.146706	0.142482	0.0862257	0.135524	0.0803973	#N/A	0.0728983	#N/A	#N/A	0.0469661	0.0881416	#N/A	0.0531443	#N/A	#N/A	#N/A	0.118381	#N/A	0.0646829	#N/A	#N/A	#N/A	#N/A	#N/A	#N/A	#N/A	#N/A	#N/A	#N/A	#N/A	#N/A	#N/A	#N/A	#N/A	#N/A	#N/A	#N/A	0.195867	0.126212	0.0769321	0.12647	0.0646572	#N/A	#N/A	0.0925367	#N/A	#N/A	0.0538302	#N/A	26	ENSG00000205560	CPT1B	protein_coding	carnitine palmitoyltransferase 1B [Source:HGNC Symbol;Acc:HGNC:2329]
#235070	#N/A	#N/A	0.154635	0.152072	0.112706	0.126638	0.0992146	0.100803	#N/A	#N/A	#N/A	#N/A	0.0918182	0.218394	0.148717	0.123412	0.0886336	0.147078	0.0938418	#N/A	0.0743702	#N/A	#N/A	#N/A	0.0906362	#N/A	0.0833208	0.0725624	0.0870288	#N/A	0.173659	0.0208404	0.0695105	#N/A	#N/A	#N/A	#N/A	#N/A	#N/A	#N/A	#N/A	#N/A	#N/A	#N/A	#N/A	#N/A	#N/A	#N/A	#N/A	#N/A	#N/A	0.197993	0.145403	0.109029	0.133823	#N/A	#N/A	#N/A	0.0960409	#N/A	#N/A	#N/A	#N/A	26	ENSG00000235070		lncRNA	novel transcript
RBL1	#N/A	#N/A	0.959615	0.894015	1.57227	2.56661	0.956219	0.986917	#N/A	#N/A	0.754303	#N/A	1.08982	1.0395	1.07312	0.81201	1.04982	0.860176	1.06588	0.397981	#N/A	#N/A	#N/A	0.727603	#N/A	#N/A	0.906378	0.968624	#N/A	#N/A	#N/A	#N/A	0.841888	#N/A	#N/A	#N/A	#N/A	#N/A	#N/A	#N/A	#N/A	#N/A	#N/A	#N/A	#N/A	#N/A	#N/A	#N/A	#N/A	0.698315	#N/A	0.915359	1.27718	#N/A	3.0494	1.09744	0.516631	1.37424	#N/A	#N/A	#N/A	#N/A	#N/A	26	ENSG00000080839	RBL1	protein_coding	RB transcriptional corepressor like 1 [Source:HGNC Symbol;Acc:HGNC:9893]
#288021	#N/A	#N/A	0.109923	0.0505779	0.0980479	0.135101	#N/A	0.0900828	0.0890975	#N/A	#N/A	#N/A	#N/A	0.131264	0.124835	0.105858	0.069849	0.134442	0.075158	0.0883565	#N/A	0.0626867	#N/A	#N/A	#N/A	#N/A	0.0805635	0.0612895	#N/A	#N/A	0.091185	0.0274036	0.0488272	#N/A	#N/A	#N/A	#N/A	#N/A	#N/A	#N/A	#N/A	#N/A	#N/A	#N/A	#N/A	#N/A	#N/A	#N/A	#N/A	#N/A	#N/A	0.155622	0.0369855	0.0922195	0.110946	0.0619811	#N/A	0.0941279	0.0796984	#N/A	#N/A	#N/A	#N/A	26	ENSG00000288021		lncRNA	novel transcript
FMNL1-DT	#N/A	#N/A	#N/A	0.194353	0.152812	0.145244	0.104189	0.348291	#N/A	1.00764	#N/A	#N/A	#N/A	#N/A	#N/A	#N/A	#N/A	#N/A	#N/A	#N/A	#N/A	#N/A	#N/A	#N/A	#N/A	#N/A	#N/A	#N/A	#N/A	#N/A	#N/A	#N/A	#N/A	#N/A	5.74093	#N/A	2.78688	0.257647	3.80843	4.17577	5.71781	0.0616665	4.74753	2.63766	0.293328	0.0318906	4.88766	4.80483	0.0857685	3.70146	5.05474	1.80474	0.468508	0.0958865	#N/A	#N/A	#N/A	#N/A	#N/A	#N/A	0.0311515	#N/A	#N/A	26	ENSG00000267121	FMNL1-DT	lncRNA	FMNL1 divergent transcript [Source:HGNC Symbol;Acc:HGNC:55311]
SLC4A7	#N/A	#N/A	2.83539	2.82089	3.54286	5.39225	3.26753	0.663785	7.30039	0.714184	4.89448	1.11524	#N/A	#N/A	#N/A	0.504618	#N/A	0.913934	#N/A	#N/A	0.637617	0.680185	0.364072	0.832375	0.743852	#N/A	#N/A	#N/A	#N/A	#N/A	#N/A	#N/A	#N/A	0.524869	#N/A	#N/A	#N/A	#N/A	1.13642	#N/A	#N/A	#N/A	1.48385	0.528217	0.944169	#N/A	0.937039	0.535372	#N/A	2.17973	#N/A	#N/A	#N/A	0.515525	#N/A	#N/A	#N/A	#N/A	#N/A	#N/A	#N/A	#N/A	#N/A	26	ENSG00000033867	SLC4A7	protein_coding	solute carrier family 4 member 7 [Source:HGNC Symbol;Acc:HGNC:11033]
RASGRP1	#N/A	#N/A	1.45642	#N/A	0.15575	0.0790479	#N/A	0.291004	#N/A	#N/A	#N/A	#N/A	0.123906	0.829389	0.569146	0.349848	#N/A	0.109671	0.0863834	0.0992063	0.0372827	#N/A	#N/A	0.0580157	0.072056	#N/A	0.159338	0.0697688	0.0805216	#N/A	0.458368	0.0210858	#N/A	#N/A	#N/A	#N/A	0.65595	#N/A	#N/A	#N/A	#N/A	#N/A	#N/A	#N/A	#N/A	0.0446875	#N/A	#N/A	#N/A	#N/A	#N/A	#N/A	0.425683	0.0941783	0.0702427	0.0330247	#N/A	#N/A	#N/A	#N/A	0.0490845	#N/A	#N/A	26	ENSG00000172575	RASGRP1	protein_coding	RAS guanyl releasing protein 1 [Source:HGNC Symbol;Acc:HGNC:9878]
#257181	#N/A	#N/A	0.0128896	0.0284223	0.0265751	0.0299063	0.017677	0.0263556	#N/A	#N/A	#N/A	#N/A	#N/A	#N/A	0.0297248	#N/A	0.0177344	0.0282085	0.0172301	#N/A	#N/A	#N/A	0.0120069	#N/A	#N/A	#N/A	#N/A	#N/A	0.0145225	#N/A	0.013758	#N/A	0.014414	#N/A	0.0124033	#N/A	0.0151418	0.0120184	#N/A	0.0230432	#N/A	0.0126274	#N/A	0.008942	0.0103635	0.00520564	0.0145723	0.0143454	#N/A	#N/A	0.0111047	#N/A	#N/A	#N/A	#N/A	#N/A	#N/A	#N/A	#N/A	#N/A	#N/A	0.0153054	#N/A	26	ENSG00000257181		lncRNA	novel transcript
TAPT1	#N/A	#N/A	1.09141	0.945123	1.05697	1.49743	#N/A	0.764002	2.66266	#N/A	0.799527	#N/A	#N/A	1.27694	0.735105	1.19321	0.895352	1.05157	1.13049	0.505617	0.891325	1.90824	#N/A	0.650116	1.02177	#N/A	#N/A	#N/A	#N/A	#N/A	0.602253	#N/A	#N/A	#N/A	#N/A	#N/A	#N/A	#N/A	#N/A	#N/A	#N/A	#N/A	#N/A	#N/A	#N/A	#N/A	#N/A	#N/A	#N/A	#N/A	#N/A	1.18721	0.955764	#N/A	1.00803	0.736898	0.492805	0.712362	1.2485	#N/A	#N/A	#N/A	#N/A	26	ENSG00000169762	TAPT1	protein_coding	transmembrane anterior posterior transformation 1 [Source:HGNC Symbol;Acc:HGNC:26887]
ARFGAP2	#N/A	#N/A	1.78763	1.05805	1.97226	1.50439	#N/A	0.915845	#N/A	#N/A	#N/A	#N/A	#N/A	1.21523	0.890663	1.25128	0.835495	1.01956	1.73332	0.412337	0.675878	0.70949	#N/A	0.441657	#N/A	#N/A	1.57552	1.06985	#N/A	#N/A	0.77047	#N/A	#N/A	#N/A	#N/A	#N/A	#N/A	#N/A	#N/A	#N/A	#N/A	#N/A	#N/A	#N/A	#N/A	#N/A	#N/A	#N/A	#N/A	#N/A	#N/A	0.92239	0.91008	1.10093	#N/A	0.632831	0.425282	0.786283	#N/A	#N/A	#N/A	1.36319	1.05871	26	ENSG00000149182	ARFGAP2	protein_coding	ADP ribosylation factor GTPase activating protein 2 [Source:HGNC Symbol;Acc:HGNC:13504]
FGL2	#N/A	#N/A	0.276371	#N/A	0.107245	#N/A	0.0839508	0.0856501	#N/A	0.0218767	#N/A	#N/A	#N/A	#N/A	#N/A	#N/A	#N/A	#N/A	#N/A	#N/A	#N/A	#N/A	#N/A	#N/A	#N/A	#N/A	#N/A	#N/A	#N/A	#N/A	#N/A	#N/A	#N/A	#N/A	0.0863605	0.00408989	0.104665	0.0954635	0.133134	0.103667	0.229232	0.0528729	0.217905	0.0593294	0.0444528	0.0245687	0.137353	0.0906718	0.0692767	0.107229	0.10661	0.630873	#N/A	#N/A	0.106816	#N/A	0.0817642	0.099465	#N/A	#N/A	#N/A	#N/A	#N/A	26	ENSG00000127951	FGL2	protein_coding	fibrinogen like 2 [Source:HGNC Symbol;Acc:HGNC:3696]
BOLL	#N/A	#N/A	0.162307	0.152001	#N/A	0.155914	0.0984927	0.0944768	#N/A	#N/A	0.0619158	#N/A	0.0854819	0.194195	0.123235	0.123572	0.101053	0.133416	#N/A	#N/A	0.0761244	#N/A	#N/A	#N/A	0.102549	#N/A	0.0783734	0.0614109	0.0874707	#N/A	0.143881	0.0354501	#N/A	#N/A	#N/A	#N/A	#N/A	#N/A	#N/A	#N/A	#N/A	#N/A	#N/A	#N/A	#N/A	#N/A	#N/A	#N/A	#N/A	#N/A	#N/A	0.167943	0.117011	#N/A	0.132776	0.0675212	#N/A	#N/A	0.0966801	#N/A	#N/A	0.0594789	0.0823241	26	ENSG00000152430	BOLL	protein_coding	boule homolog, RNA binding protein [Source:HGNC Symbol;Acc:HGNC:14273]
SERPINI2	#N/A	#N/A	0.0662434	#N/A	0.0803245	#N/A	#N/A	0.0567547	#N/A	#N/A	#N/A	#N/A	#N/A	0.046687	0.052864	#N/A	#N/A	0.0656058	#N/A	#N/A	#N/A	#N/A	0.0302881	#N/A	0.0513858	#N/A	#N/A	#N/A	#N/A	#N/A	0.0406619	#N/A	#N/A	#N/A	0.0226015	0.00311091	0.152599	0.0400636	0.156269	0.0317589	0.770392	0.0333493	2.6089	0.0214194	0.0155927	#N/A	0.14134	0.0348086	#N/A	0.121372	0.0358083	0.0126649	#N/A	#N/A	#N/A	#N/A	#N/A	#N/A	#N/A	#N/A	#N/A	0.0486854	#N/A	26	ENSG00000114204	SERPINI2	protein_coding	serpin family I member 2 [Source:HGNC Symbol;Acc:HGNC:8945]
SLAMF6	#N/A	#N/A	0.0659919	#N/A	#N/A	#N/A	#N/A	0.0678192	#N/A	0.00796017	#N/A	#N/A	#N/A	0.119863	0.0882708	0.08573	#N/A	0.0803719	#N/A	#N/A	#N/A	#N/A	#N/A	#N/A	#N/A	#N/A	#N/A	#N/A	#N/A	#N/A	0.0572254	#N/A	#N/A	#N/A	0.0437934	#N/A	0.0568259	0.0568762	0.0639793	0.0670478	0.142171	0.0325253	0.123604	0.0359697	0.0269408	0.0142106	0.0739343	0.053452	#N/A	0.0663426	0.065374	0.0813276	0.0712734	#N/A	#N/A	#N/A	#N/A	#N/A	#N/A	#N/A	0.0201243	#N/A	#N/A	26	ENSG00000162739	SLAMF6	protein_coding	SLAM family member 6 [Source:HGNC Symbol;Acc:HGNC:21392]
DOP1B	#N/A	#N/A	#N/A	#N/A	#N/A	1.38425	#N/A	0.736186	#N/A	#N/A	#N/A	#N/A	0.825392	1.26951	0.872003	1.11186	1.48044	1.12238	1.09186	1.28001	1.24374	1.36152	#N/A	0.996724	1.16366	#N/A	#N/A	#N/A	#N/A	#N/A	1.19084	0.837008	1.18285	1.18517	#N/A	#N/A	#N/A	#N/A	#N/A	#N/A	#N/A	#N/A	#N/A	#N/A	#N/A	#N/A	#N/A	#N/A	#N/A	#N/A	#N/A	1.51893	1.34541	1.45757	1.45241	1.37736	2.16784	2.25941	1.1827	#N/A	#N/A	#N/A	#N/A	26	ENSG00000142197	DOP1B	protein_coding	DOP1 leucine zipper like protein B [Source:HGNC Symbol;Acc:HGNC:1291]
RPS6KA3	#N/A	#N/A	#N/A	#N/A	#N/A	0.700667	#N/A	#N/A	2.1401	#N/A	1.38997	#N/A	0.82937	0.931659	0.869913	0.769915	0.97138	1.13347	1.05234	2.02486	0.782719	1.84931	#N/A	1.64435	1.34846	#N/A	#N/A	#N/A	#N/A	#N/A	0.949865	#N/A	0.845344	#N/A	#N/A	#N/A	#N/A	#N/A	#N/A	#N/A	#N/A	#N/A	#N/A	#N/A	#N/A	#N/A	#N/A	#N/A	#N/A	#N/A	#N/A	2.16696	1.34435	1.49847	3.22687	3.07763	2.27627	4.93616	1.45728	2.38464	#N/A	#N/A	#N/A	26	ENSG00000177189	RPS6KA3	protein_coding	ribosomal protein S6 kinase A3 [Source:HGNC Symbol;Acc:HGNC:10432]
PHF20	#N/A	#N/A	1.05082	0.719409	1.0447	2.06001	1.49116	#N/A	1.66653	#N/A	2.15691	#N/A	0.842488	0.705328	0.501617	0.882524	0.804271	0.897944	#N/A	2.52145	1.04161	0.904344	#N/A	#N/A	#N/A	#N/A	#N/A	#N/A	#N/A	#N/A	0.583428	#N/A	#N/A	0.651559	#N/A	#N/A	#N/A	#N/A	#N/A	#N/A	#N/A	#N/A	#N/A	#N/A	#N/A	#N/A	#N/A	#N/A	#N/A	#N/A	#N/A	0.496935	0.552231	0.832619	0.824429	#N/A	2.32572	1.67017	0.843638	1.15573	#N/A	#N/A	#N/A	26	ENSG00000025293	PHF20	protein_coding	PHD finger protein 20 [Source:HGNC Symbol;Acc:HGNC:16098]
LRP1	#N/A	#N/A	3.69961	1.05888	0.221613	0.497103	0.494531	#N/A	0.386366	1.38392	0.22725	#N/A	#N/A	#N/A	#N/A	#N/A	#N/A	#N/A	#N/A	#N/A	#N/A	#N/A	#N/A	#N/A	#N/A	#N/A	#N/A	#N/A	#N/A	#N/A	#N/A	#N/A	#N/A	#N/A	0.199906	0.0178809	6.57978	0.212785	6.26421	6.37891	10.4272	5.26394	10.048	0.0923553	0.166859	0.0897222	7.69508	0.141706	#N/A	7.44862	7.22641	#N/A	#N/A	#N/A	#N/A	#N/A	#N/A	#N/A	#N/A	#N/A	#N/A	0.431434	0.48312	26	ENSG00000123384	LRP1	protein_coding	LDL receptor related protein 1 [Source:HGNC Symbol;Acc:HGNC:6692]
EVL	#N/A	#N/A	0.834523	1.12996	1.13956	1.77492	#N/A	#N/A	1.68816	0.954417	1.91061	#N/A	#N/A	#N/A	#N/A	#N/A	#N/A	#N/A	1.04365	#N/A	#N/A	0.94783	0.659746	#N/A	#N/A	#N/A	0.705582	#N/A	#N/A	#N/A	#N/A	#N/A	#N/A	#N/A	1.26672	#N/A	1.18306	1.22677	1.60634	1.1425	1.11975	#N/A	1.72998	1.41216	2.07035	0.860991	1.39126	1.35015	1.21711	1.64028	1.29861	#N/A	#N/A	#N/A	#N/A	#N/A	#N/A	#N/A	#N/A	#N/A	#N/A	#N/A	#N/A	26	ENSG00000196405	EVL	protein_coding	Enah/Vasp-like [Source:HGNC Symbol;Acc:HGNC:20234]
LPCAT3	#N/A	#N/A	1.35699	1.1347	1.08982	2.1659	2.02889	#N/A	1.48053	#N/A	0.787995	#N/A	1.04468	1.67073	1.33884	1.11064	1.17566	1.64138	#N/A	0.869064	#N/A	1.99982	#N/A	#N/A	0.947516	#N/A	0.735559	0.825998	#N/A	#N/A	#N/A	#N/A	#N/A	#N/A	#N/A	#N/A	#N/A	#N/A	#N/A	#N/A	#N/A	#N/A	#N/A	#N/A	#N/A	#N/A	#N/A	#N/A	#N/A	#N/A	#N/A	1.91524	0.952647	#N/A	1.52668	1.17318	0.425303	2.6157	#N/A	0.491444	#N/A	0.930736	#N/A	26	ENSG00000111684	LPCAT3	protein_coding	lysophosphatidylcholine acyltransferase 3 [Source:HGNC Symbol;Acc:HGNC:30244]
PTPA	#N/A	#N/A	2.46906	0.509709	0.256166	0.207085	0.113747	#N/A	0.155091	#N/A	#N/A	#N/A	#N/A	1.00652	0.379914	0.171968	0.108464	0.18093	#N/A	0.136767	0.12268	0.0992785	#N/A	0.0721559	0.103965	#N/A	0.364647	0.10545	0.149239	#N/A	1.53522	#N/A	#N/A	#N/A	#N/A	#N/A	#N/A	#N/A	#N/A	#N/A	#N/A	#N/A	#N/A	#N/A	#N/A	#N/A	#N/A	#N/A	#N/A	#N/A	#N/A	1.62304	#N/A	0.126155	0.200912	#N/A	#N/A	0.138444	#N/A	0.0730874	#N/A	0.164068	#N/A	26	ENSG00000119383	PTPA	protein_coding	protein phosphatase 2 phosphatase activator [Source:HGNC Symbol;Acc:HGNC:9308]
ASNSD1	#N/A	#N/A	0.120875	#N/A	0.125985	0.127638	0.062881	#N/A	0.0804345	0.0218484	#N/A	#N/A	#N/A	#N/A	#N/A	#N/A	#N/A	#N/A	#N/A	#N/A	#N/A	0.0563259	#N/A	#N/A	#N/A	#N/A	0.0740175	0.0584325	0.0703858	#N/A	#N/A	#N/A	#N/A	#N/A	0.0925584	#N/A	0.151991	0.359415	0.459166	0.221077	2.89037	0.0356872	2.49385	0.0448702	0.0244492	0.0196847	1.47732	0.220076	#N/A	0.385313	0.421124	#N/A	#N/A	#N/A	#N/A	#N/A	#N/A	0.0920187	#N/A	#N/A	#N/A	#N/A	#N/A	26	ENSG00000138381	ASNSD1	protein_coding	asparagine synthetase domain containing 1 [Source:HGNC Symbol;Acc:HGNC:24910]
SNX8	#N/A	#N/A	#N/A	1.01445	#N/A	#N/A	#N/A	#N/A	0.372492	#N/A	0.134143	#N/A	1.07566	1.13815	1.34307	#N/A	#N/A	1.17703	0.336086	0.185763	#N/A	0.361634	#N/A	#N/A	0.349231	#N/A	#N/A	#N/A	#N/A	#N/A	#N/A	0.0887982	0.817519	#N/A	#N/A	#N/A	#N/A	#N/A	#N/A	#N/A	#N/A	#N/A	#N/A	#N/A	0.862425	#N/A	0.804889	#N/A	#N/A	0.859367	#N/A	1.86434	1.35985	0.714691	0.572519	0.216297	0.14985	0.569112	0.529859	#N/A	#N/A	0.472458	0.528984	26	ENSG00000106266	SNX8	protein_coding	sorting nexin 8 [Source:HGNC Symbol;Acc:HGNC:14972]
PUS10	#N/A	#N/A	0.872519	#N/A	1.2385	1.06163	#N/A	#N/A	0.405523	#N/A	0.242223	#N/A	0.964309	1.35765	1.1853	1.02309	0.935224	0.967912	#N/A	0.150451	#N/A	#N/A	#N/A	0.0934818	0.302526	#N/A	#N/A	0.539602	1.08071	#N/A	#N/A	0.0913405	#N/A	#N/A	#N/A	#N/A	#N/A	#N/A	#N/A	#N/A	#N/A	#N/A	#N/A	#N/A	#N/A	#N/A	#N/A	#N/A	#N/A	#N/A	#N/A	2.04012	1.30635	0.620352	0.696898	0.103083	0.157189	0.2495	0.61073	0.0795753	#N/A	#N/A	#N/A	26	ENSG00000162927	PUS10	protein_coding	pseudouridine synthase 10 [Source:HGNC Symbol;Acc:HGNC:26505]
#261036	#N/A	#N/A	0.0812985	0.0395673	0.0553092	0.0636863	0.0381441	#N/A	0.0523581	#N/A	0.0354153	#N/A	#N/A	#N/A	0.0438249	#N/A	#N/A	#N/A	#N/A	#N/A	#N/A	#N/A	0.0145307	#N/A	#N/A	#N/A	0.0342011	#N/A	#N/A	#N/A	0.0195455	#N/A	0.00306325	#N/A	0.0141475	0.00264236	0.03418	0.017213	0.0597832	0.0392626	0.0596455	#N/A	0.0600885	0.0189096	0.011003	#N/A	0.0189052	0.0189758	#N/A	0.0275542	0.0321518	#N/A	#N/A	#N/A	#N/A	#N/A	#N/A	#N/A	#N/A	#N/A	#N/A	#N/A	#N/A	26	ENSG00000261036		lncRNA	novel transcript
SMIM20	#N/A	#N/A	#N/A	#N/A	#N/A	#N/A	#N/A	#N/A	0.0854984	#N/A	#N/A	#N/A	#N/A	0.108503	#N/A	0.096194	0.0470659	0.0464258	#N/A	#N/A	#N/A	#N/A	#N/A	0.0416385	#N/A	#N/A	#N/A	#N/A	#N/A	#N/A	0.0837533	#N/A	0.0546581	#N/A	0.180688	#N/A	0.0998155	0.0956521	0.201015	0.116321	#N/A	0.00389449	1.96412	0.0222954	0.00919942	#N/A	0.725535	0.14026	#N/A	0.29227	0.129861	0.152824	0.0163187	0.0728975	0.0877863	0.0466003	#N/A	#N/A	#N/A	#N/A	#N/A	#N/A	#N/A	26	ENSG00000250317	SMIM20	protein_coding	small integral membrane protein 20 [Source:HGNC Symbol;Acc:HGNC:37260]
STEAP3	#N/A	#N/A	0.459021	0.145785	#N/A	0.184189	#N/A	#N/A	0.128062	#N/A	0.090299	#N/A	0.11105	0.234785	0.154786	0.186485	0.0963262	0.150281	0.111983	#N/A	#N/A	#N/A	#N/A	0.0694708	0.10773	#N/A	0.111501	0.0712826	0.0765613	#N/A	0.547921	0.0421255	#N/A	#N/A	#N/A	#N/A	#N/A	#N/A	#N/A	#N/A	#N/A	#N/A	#N/A	#N/A	#N/A	#N/A	#N/A	#N/A	#N/A	#N/A	#N/A	0.220819	0.156096	0.128112	0.158052	0.0834581	#N/A	0.144928	0.112746	#N/A	#N/A	#N/A	#N/A	26	ENSG00000115107	STEAP3	protein_coding	STEAP3 metalloreductase [Source:HGNC Symbol;Acc:HGNC:24592]
PCGF5	#N/A	#N/A	0.600051	#N/A	0.86889	0.712934	0.894206	#N/A	0.849427	#N/A	1.57528	#N/A	#N/A	0.679665	1.20771	0.824877	0.888985	0.983599	1.22226	1.96994	0.922657	1.09856	#N/A	1.28474	1.56335	#N/A	0.838455	1.91714	1.9559	#N/A	#N/A	#N/A	#N/A	#N/A	#N/A	#N/A	#N/A	#N/A	#N/A	#N/A	#N/A	#N/A	#N/A	#N/A	#N/A	#N/A	#N/A	#N/A	#N/A	#N/A	#N/A	1.41139	#N/A	#N/A	2.50971	1.70128	#N/A	2.66765	1.25496	#N/A	#N/A	#N/A	0.933032	26	ENSG00000180628	PCGF5	protein_coding	polycomb group ring finger 5 [Source:HGNC Symbol;Acc:HGNC:28264]
PDK2	#N/A	#N/A	0.187429	0.111815	0.129089	0.165332	0.0996482	#N/A	0.109471	#N/A	#N/A	#N/A	#N/A	0.202107	0.172493	0.167849	0.0800163	0.158909	0.0838977	#N/A	0.075454	0.0950453	#N/A	#N/A	0.0836224	#N/A	0.0874565	0.0737433	0.0881274	#N/A	0.13968	#N/A	#N/A	#N/A	#N/A	#N/A	#N/A	#N/A	#N/A	#N/A	#N/A	#N/A	#N/A	#N/A	#N/A	#N/A	#N/A	#N/A	#N/A	#N/A	#N/A	0.177986	#N/A	0.102529	0.135047	#N/A	0.0826391	0.108823	0.0859126	#N/A	#N/A	#N/A	0.0819504	26	ENSG00000005882	PDK2	protein_coding	pyruvate dehydrogenase kinase 2 [Source:HGNC Symbol;Acc:HGNC:8810]
#235979	#N/A	#N/A	0.0647453	0.0793393	#N/A	0.0958801	0.0575213	#N/A	#N/A	0.013745	0.049958	0.00871811	#N/A	#N/A	#N/A	#N/A	#N/A	#N/A	#N/A	#N/A	#N/A	#N/A	#N/A	#N/A	#N/A	#N/A	#N/A	#N/A	#N/A	#N/A	#N/A	#N/A	#N/A	#N/A	0.0557244	#N/A	0.0538839	0.0537357	0.076069	0.0487723	0.119661	0.0304556	0.111337	0.0286307	0.0234104	0.0149776	0.0662102	0.0458501	#N/A	0.0443196	0.0584473	#N/A	0.0307495	#N/A	#N/A	0.0560935	#N/A	#N/A	#N/A	0.0373809	#N/A	0.0494106	#N/A	26	ENSG00000235979		lncRNA	novel transcript
#237705	#N/A	#N/A	#N/A	#N/A	#N/A	#N/A	#N/A	#N/A	#N/A	#N/A	0.0777034	#N/A	#N/A	0.764509	#N/A	#N/A	#N/A	#N/A	0.0465713	#N/A	0.0588373	0.0725244	#N/A	0.0454462	0.0873438	#N/A	#N/A	#N/A	#N/A	#N/A	#N/A	#N/A	0.059809	#N/A	1.81972	#N/A	1.61617	1.89662	2.18356	2.51581	1.90815	0.419018	#N/A	0.628694	0.441857	0.0340185	2.30794	2.13069	#N/A	1.96615	2.29778	#N/A	#N/A	0.0616542	0.0876613	0.047997	#N/A	#N/A	#N/A	0.0509361	#N/A	#N/A	#N/A	26	ENSG00000237705		lncRNA	novel transcript
CCDC69	#N/A	#N/A	#N/A	#N/A	#N/A	#N/A	#N/A	#N/A	#N/A	#N/A	0.138616	#N/A	#N/A	0.295037	0.191911	0.219743	0.122015	0.21209	0.135686	0.158284	0.138826	0.121043	#N/A	0.0993391	0.113603	#N/A	0.472573	0.13298	#N/A	#N/A	0.202349	0.0493513	0.107482	#N/A	#N/A	#N/A	#N/A	#N/A	#N/A	#N/A	#N/A	#N/A	#N/A	#N/A	#N/A	#N/A	#N/A	#N/A	#N/A	#N/A	#N/A	0.288109	0.560843	0.145068	0.209465	0.11923	0.129507	0.157098	0.191868	0.0905082	#N/A	#N/A	#N/A	26	ENSG00000198624	CCDC69	protein_coding	coiled-coil domain containing 69 [Source:HGNC Symbol;Acc:HGNC:24487]
RFPL1S	#N/A	#N/A	0.0874975	0.104855	#N/A	#N/A	#N/A	#N/A	#N/A	#N/A	0.0588009	#N/A	#N/A	#N/A	#N/A	0.0700962	#N/A	#N/A	#N/A	#N/A	#N/A	#N/A	#N/A	#N/A	#N/A	#N/A	#N/A	#N/A	#N/A	#N/A	0.0381187	#N/A	0.0310298	0.0232702	0.188218	#N/A	0.227238	0.119941	0.231794	0.0920677	3.8941	0.0302639	3.37504	0.0350663	0.0263976	0.0192136	0.57601	0.383026	#N/A	0.193694	0.214316	0.0975591	#N/A	0.0737748	#N/A	0.0554104	#N/A	#N/A	#N/A	#N/A	#N/A	#N/A	0.0676925	26	ENSG00000225465	RFPL1S	lncRNA	RFPL1 antisense RNA 1 [Source:HGNC Symbol;Acc:HGNC:9978]
CPEB3	#N/A	#N/A	#N/A	#N/A	#N/A	#N/A	#N/A	#N/A	#N/A	#N/A	0.910356	#N/A	0.743144	2.37056	1.20965	1.7918	1.28482	1.92817	1.77567	3.82047	2.44895	3.09099	0.577557	2.05199	1.52808	#N/A	#N/A	#N/A	#N/A	#N/A	1.4474	#N/A	0.881981	#N/A	#N/A	#N/A	#N/A	#N/A	#N/A	#N/A	#N/A	#N/A	#N/A	#N/A	#N/A	#N/A	#N/A	#N/A	#N/A	#N/A	#N/A	2.04818	1.29962	1.07381	3.50493	1.8496	3.23628	3.86855	1.08369	1.95769	#N/A	0.858013	#N/A	26	ENSG00000107864	CPEB3	protein_coding	cytoplasmic polyadenylation element binding protein 3 [Source:HGNC Symbol;Acc:HGNC:21746]
GAS2L3	#N/A	#N/A	#N/A	0.11507	#N/A	0.108739	#N/A	#N/A	#N/A	#N/A	#N/A	0.00343941	#N/A	1.45192	0.104241	0.0992292	#N/A	#N/A	#N/A	#N/A	#N/A	#N/A	#N/A	#N/A	#N/A	#N/A	#N/A	#N/A	#N/A	#N/A	#N/A	#N/A	#N/A	#N/A	0.0978121	#N/A	0.118545	0.0978984	0.387333	0.112179	0.271123	0.0590293	5.81035	0.0650399	0.0420502	0.0275072	0.139014	0.144734	#N/A	0.120895	0.320296	2.05706	0.101817	0.0921212	0.145321	#N/A	#N/A	#N/A	#N/A	#N/A	#N/A	0.0824746	#N/A	26	ENSG00000139354	GAS2L3	protein_coding	growth arrest specific 2 like 3 [Source:HGNC Symbol;Acc:HGNC:27475]
TTYH3	#N/A	#N/A	#N/A	#N/A	#N/A	#N/A	#N/A	#N/A	#N/A	#N/A	#N/A	0.00854126	#N/A	0.975331	0.578635	#N/A	0.0754023	0.0923602	#N/A	#N/A	#N/A	#N/A	0.100275	#N/A	#N/A	#N/A	#N/A	#N/A	#N/A	#N/A	#N/A	#N/A	#N/A	0.0189194	2.47128	0.00474523	1.84724	1.93396	2.40752	2.00053	2.29095	0.329904	2.01843	1.88389	0.099536	0.0181307	2.29968	2.36644	0.0643942	1.99295	1.96445	#N/A	#N/A	#N/A	#N/A	#N/A	#N/A	#N/A	#N/A	#N/A	0.0294355	0.0548627	#N/A	26	ENSG00000136295	TTYH3	protein_coding	tweety family member 3 [Source:HGNC Symbol;Acc:HGNC:22222]
OSBPL7	#N/A	#N/A	1.44071	#N/A	#N/A	0.233548	0.283571	#N/A	#N/A	#N/A	#N/A	#N/A	1.24464	5.38961	2.07031	0.549901	0.187162	0.203498	0.1505	0.153444	0.123574	0.131815	#N/A	0.0862259	0.137029	#N/A	#N/A	0.432086	0.283633	#N/A	1.30536	#N/A	#N/A	#N/A	#N/A	#N/A	#N/A	#N/A	#N/A	#N/A	#N/A	0.809566	#N/A	#N/A	#N/A	#N/A	#N/A	#N/A	#N/A	#N/A	#N/A	4.23104	0.723774	0.198751	0.208303	0.103756	#N/A	0.17381	0.267925	#N/A	#N/A	#N/A	#N/A	26	ENSG00000006025	OSBPL7	protein_coding	oxysterol binding protein like 7 [Source:HGNC Symbol;Acc:HGNC:16387]
CD52	#N/A	#N/A	0.0627118	#N/A	#N/A	0.0877317	0.0561017	#N/A	#N/A	#N/A	#N/A	#N/A	0.0624885	0.101192	0.0814756	#N/A	#N/A	0.0835697	#N/A	#N/A	#N/A	#N/A	#N/A	#N/A	#N/A	#N/A	#N/A	0.038126	#N/A	#N/A	0.0689028	#N/A	0.0400305	#N/A	0.0561693	#N/A	0.0450734	0.0615438	0.0641196	0.0670966	0.137413	0.0340217	0.12142	0.0321907	0.0281478	0.0150752	0.0629964	0.058403	#N/A	0.0620221	0.0728258	#N/A	#N/A	#N/A	0.0782335	#N/A	#N/A	#N/A	#N/A	#N/A	#N/A	#N/A	#N/A	26	ENSG00000169442	CD52	protein_coding	CD52 molecule [Source:HGNC Symbol;Acc:HGNC:1804]
ARID3A	#N/A	#N/A	#N/A	1.75335	#N/A	#N/A	#N/A	#N/A	#N/A	#N/A	#N/A	#N/A	0.974195	1.14241	#N/A	1.63353	#N/A	0.584578	#N/A	#N/A	#N/A	#N/A	0.91447	#N/A	0.239019	#N/A	#N/A	#N/A	#N/A	#N/A	2.75158	#N/A	0.268521	0.0848728	1.80987	#N/A	1.36295	1.78554	1.70022	1.66902	2.31763	2.599	1.72251	1.52971	0.990551	0.222273	1.60102	1.79187	0.373174	1.54006	2.71645	#N/A	#N/A	#N/A	#N/A	#N/A	#N/A	#N/A	#N/A	#N/A	#N/A	#N/A	#N/A	26	ENSG00000116017	ARID3A	protein_coding	AT-rich interaction domain 3A [Source:HGNC Symbol;Acc:HGNC:3031]
KLRK1	#N/A	#N/A	0.0784651	#N/A	#N/A	0.102095	0.0603659	#N/A	#N/A	#N/A	#N/A	#N/A	#N/A	0.120699	0.0874966	0.107296	#N/A	0.0870977	#N/A	#N/A	#N/A	#N/A	0.0387161	#N/A	#N/A	#N/A	#N/A	#N/A	#N/A	#N/A	0.0596676	#N/A	#N/A	0.023514	0.062057	#N/A	0.064642	0.0564667	0.0830895	0.0658128	3.65002	0.0391518	3.51019	0.0341292	0.0209974	#N/A	1.66371	0.0521539	#N/A	0.0757317	0.0666862	0.132317	0.0763804	#N/A	#N/A	#N/A	#N/A	#N/A	#N/A	#N/A	#N/A	#N/A	#N/A	26	ENSG00000213809	KLRK1	protein_coding	killer cell lectin like receptor K1 [Source:HGNC Symbol;Acc:HGNC:18788]
CCL5#271503	#N/A	#N/A	0.0507676	0.0973859	#N/A	#N/A	#N/A	#N/A	#N/A	#N/A	#N/A	#N/A	#N/A	0.120983	0.110131	0.0583827	#N/A	#N/A	#N/A	#N/A	#N/A	#N/A	0.0207783	#N/A	#N/A	#N/A	0.0627786	0.0476576	0.0569363	#N/A	0.0594004	#N/A	0.0499917	#N/A	0.0528128	#N/A	0.122706	0.047202	0.208246	0.0594996	0.653649	0.0374948	0.274935	0.0297545	0.0317579	#N/A	0.177763	0.0558577	#N/A	0.0511968	0.063158	#N/A	#N/A	#N/A	#N/A	#N/A	#N/A	#N/A	#N/A	#N/A	0.0269956	#N/A	#N/A	26	ENSG00000271503	CCL5	protein_coding	C-C motif chemokine ligand 5 [Source:HGNC Symbol;Acc:HGNC:10632]
PRKG2	#N/A	#N/A	#N/A	#N/A	#N/A	0.112386	0.072455	#N/A	#N/A	#N/A	#N/A	#N/A	#N/A	#N/A	#N/A	#N/A	#N/A	0.105025	#N/A	#N/A	#N/A	#N/A	#N/A	#N/A	#N/A	#N/A	0.0627436	0.0478714	0.0569065	#N/A	0.0780898	#N/A	#N/A	#N/A	0.0515953	#N/A	0.070351	0.0607633	0.0785781	0.0795461	4.10461	0.0367632	0.918284	0.0396363	0.0300261	#N/A	0.0795541	0.0590815	#N/A	0.063302	0.0826269	0.123392	0.0995396	0.0718129	0.098059	#N/A	#N/A	#N/A	0.0653473	#N/A	#N/A	#N/A	#N/A	26	ENSG00000138669	PRKG2	protein_coding	protein kinase cGMP-dependent 2 [Source:HGNC Symbol;Acc:HGNC:9416]
TPST2	#N/A	#N/A	#N/A	#N/A	#N/A	#N/A	#N/A	#N/A	#N/A	#N/A	#N/A	#N/A	#N/A	5.83583	3.77844	5.2088	3.85066	6.38021	3.46981	0.504188	2.596	0.682436	1.26424	1.1131	2.79563	#N/A	#N/A	#N/A	#N/A	#N/A	3.64816	0.32021	1.70577	1.22126	#N/A	#N/A	#N/A	#N/A	#N/A	#N/A	#N/A	#N/A	#N/A	#N/A	#N/A	#N/A	#N/A	#N/A	#N/A	#N/A	#N/A	4.3038	2.19811	2.8783	4.60966	3.3654	0.563271	2.96504	1.58667	0.417713	0.941334	#N/A	#N/A	26	ENSG00000128294	TPST2	protein_coding	tyrosylprotein sulfotransferase 2 [Source:HGNC Symbol;Acc:HGNC:12021]
CLEC1A	#N/A	#N/A	#N/A	#N/A	#N/A	#N/A	#N/A	#N/A	#N/A	#N/A	#N/A	#N/A	#N/A	0.126901	0.0893768	0.0903691	#N/A	0.0848828	#N/A	#N/A	#N/A	0.0563784	0.0189331	#N/A	#N/A	#N/A	#N/A	#N/A	#N/A	#N/A	0.0332391	#N/A	#N/A	#N/A	0.0430073	0.00318267	0.0458005	0.0473167	0.0526228	0.0489339	0.120564	0.0275568	0.0936393	0.0357817	0.0239928	0.0152626	0.0368183	0.0522322	0.0473701	0.0438843	0.0525949	0.0466437	#N/A	#N/A	#N/A	#N/A	#N/A	#N/A	#N/A	#N/A	#N/A	0.0335451	#N/A	26	ENSG00000150048	CLEC1A	protein_coding	C-type lectin domain family 1 member A [Source:HGNC Symbol;Acc:HGNC:24355]
SRGN	#N/A	#N/A	#N/A	#N/A	#N/A	#N/A	#N/A	#N/A	#N/A	#N/A	#N/A	#N/A	#N/A	0.103706	0.066272	0.0922222	0.0699701	0.108014	0.0565362	#N/A	#N/A	0.0584792	#N/A	#N/A	#N/A	#N/A	#N/A	#N/A	#N/A	#N/A	0.0645825	#N/A	0.04612	#N/A	0.0705595	0.0034368	0.0734544	0.0772668	0.114772	0.0835034	0.18705	0.0422542	0.184497	0.0417987	0.0357653	0.0191262	0.0943294	0.0732701	#N/A	0.0811946	0.0912664	0.103495	#N/A	#N/A	#N/A	#N/A	#N/A	#N/A	#N/A	#N/A	#N/A	#N/A	#N/A	26	ENSG00000122862	SRGN	protein_coding	serglycin [Source:HGNC Symbol;Acc:HGNC:9361]
SPN	#N/A	#N/A	#N/A	#N/A	#N/A	#N/A	#N/A	#N/A	#N/A	#N/A	#N/A	#N/A	#N/A	0.123161	0.0903878	0.0876753	0.0523581	0.0820154	#N/A	#N/A	#N/A	#N/A	0.0331494	#N/A	#N/A	#N/A	0.0286123	#N/A	#N/A	#N/A	0.0698983	#N/A	0.0369193	#N/A	0.0550452	#N/A	0.0654952	0.0460414	0.0683484	0.0629114	0.146811	0.03358	0.47607	0.0287169	0.0246844	0.0147263	0.0733826	0.0558142	0.0491574	0.0575386	0.0665988	0.0767197	#N/A	#N/A	#N/A	#N/A	#N/A	#N/A	#N/A	#N/A	#N/A	#N/A	#N/A	26	ENSG00000197471	SPN	protein_coding	sialophorin [Source:HGNC Symbol;Acc:HGNC:11249]
DNM2	#N/A	#N/A	#N/A	#N/A	#N/A	#N/A	#N/A	#N/A	#N/A	#N/A	#N/A	#N/A	#N/A	0.929373	0.809551	0.778505	0.893261	0.799468	#N/A	0.976914	1.03674	#N/A	0.681388	1.21135	#N/A	#N/A	#N/A	#N/A	#N/A	#N/A	0.755466	#N/A	#N/A	1.32503	0.570502	#N/A	#N/A	0.569579	#N/A	#N/A	0.539904	0.602764	0.481816	0.541643	#N/A	0.575615	0.575568	0.599178	1.04018	0.530834	0.697372	#N/A	0.673822	#N/A	#N/A	1.03969	1.1881	#N/A	#N/A	#N/A	#N/A	#N/A	#N/A	26	ENSG00000079805	DNM2	protein_coding	dynamin 2 [Source:HGNC Symbol;Acc:HGNC:2974]
CLDN5	#N/A	#N/A	#N/A	#N/A	#N/A	#N/A	#N/A	#N/A	#N/A	#N/A	#N/A	#N/A	#N/A	0.178057	0.101954	0.141397	0.0841848	0.134647	0.0769717	#N/A	0.0704855	#N/A	#N/A	#N/A	#N/A	#N/A	#N/A	#N/A	#N/A	#N/A	0.0976589	#N/A	#N/A	#N/A	0.0861997	0.00582891	0.0973203	0.0821938	0.621293	0.278709	0.207799	0.0518627	0.210599	0.0473149	0.0438569	0.0239145	0.127096	0.0801205	0.0798154	0.101479	0.102433	0.355062	#N/A	#N/A	#N/A	#N/A	#N/A	#N/A	#N/A	#N/A	#N/A	#N/A	#N/A	26	ENSG00000184113	CLDN5	protein_coding	claudin 5 [Source:HGNC Symbol;Acc:HGNC:2047]
DISC1	3.61786	#N/A	#N/A	#N/A	#N/A	#N/A	#N/A	#N/A	#N/A	1.83084	#N/A	#N/A	#N/A	#N/A	#N/A	0.77614	#N/A	#N/A	#N/A	#N/A	#N/A	#N/A	#N/A	#N/A	#N/A	#N/A	#N/A	#N/A	#N/A	#N/A	#N/A	#N/A	#N/A	1.17714	2.47812	8.21248	4.24617	4.14951	5.50139	4.03375	3.37946	1.00298	6.32695	4.28299	5.1112	3.61253	5.55165	4.74802	#N/A	6.42872	1.71993	#N/A	1.25112	1.13358	#N/A	#N/A	1.88601	#N/A	#N/A	#N/A	0.773901	#N/A	1.79577	25	ENSG00000162946	DISC1	protein_coding	DISC1 scaffold protein [Source:HGNC Symbol;Acc:HGNC:2888]
STARD4-AS1	2.4748	0.815495	#N/A	#N/A	#N/A	#N/A	#N/A	1.02663	1.17779	#N/A	0.697724	#N/A	#N/A	1.65837	1.97193	1.63239	0.824031	1.02884	0.959425	0.72551	1.87111	1.21017	#N/A	0.678366	1.39637	#N/A	2.44553	2.53898	2.12169	#N/A	#N/A	#N/A	#N/A	#N/A	#N/A	#N/A	#N/A	#N/A	#N/A	#N/A	#N/A	#N/A	#N/A	#N/A	#N/A	#N/A	#N/A	#N/A	#N/A	#N/A	#N/A	#N/A	1.04274	0.941989	#N/A	#N/A	0.947303	1.24212	#N/A	#N/A	#N/A	2.49866	2.0501	25	ENSG00000246859	STARD4-AS1	lncRNA	STARD4 antisense RNA 1 [Source:HGNC Symbol;Acc:HGNC:44117]
PIP4K2A	1.76186	#N/A	#N/A	#N/A	#N/A	#N/A	#N/A	#N/A	#N/A	1.89512	#N/A	#N/A	#N/A	0.722315	#N/A	#N/A	#N/A	#N/A	0.950466	#N/A	#N/A	#N/A	1.09748	#N/A	#N/A	#N/A	#N/A	#N/A	#N/A	#N/A	#N/A	#N/A	0.841204	0.978886	5.13633	4.80272	4.91119	5.19855	5.11473	5.46516	5.37153	4.06701	5.12611	5.25295	4.07507	4.10005	4.27946	4.62283	3.15046	4.29421	4.40194	#N/A	#N/A	#N/A	#N/A	#N/A	#N/A	#N/A	#N/A	#N/A	0.909542	#N/A	#N/A	25	ENSG00000150867	PIP4K2A	protein_coding	phosphatidylinositol-5-phosphate 4-kinase type 2 alpha [Source:HGNC Symbol;Acc:HGNC:8997]
ANKH	1.39733	#N/A	#N/A	#N/A	#N/A	#N/A	#N/A	0.589102	#N/A	#N/A	#N/A	#N/A	#N/A	1.04992	0.808433	0.818849	0.690557	0.960837	1.19495	1.5216	0.843157	1.66788	#N/A	1.38156	1.22062	#N/A	#N/A	#N/A	#N/A	#N/A	1.01427	0.842113	0.672907	#N/A	#N/A	#N/A	#N/A	#N/A	#N/A	#N/A	#N/A	#N/A	#N/A	#N/A	#N/A	#N/A	#N/A	#N/A	#N/A	#N/A	#N/A	2.70654	1.64857	2.03323	4.71718	2.26602	4.32026	4.95077	1.61232	1.89719	#N/A	#N/A	#N/A	25	ENSG00000154122	ANKH	protein_coding	ANKH inorganic pyrophosphate transport regulator [Source:HGNC Symbol;Acc:HGNC:15492]
DNMT3A	1.07907	3.20277	0.592692	0.624262	#N/A	1.70886	0.917701	#N/A	#N/A	#N/A	#N/A	#N/A	#N/A	1.404	1.0586	1.22399	#N/A	1.40358	1.39358	3.00916	#N/A	0.78408	#N/A	1.16429	1.16753	#N/A	#N/A	0.735962	0.991588	#N/A	#N/A	#N/A	#N/A	#N/A	#N/A	#N/A	#N/A	#N/A	#N/A	#N/A	#N/A	#N/A	#N/A	#N/A	#N/A	#N/A	#N/A	#N/A	#N/A	#N/A	#N/A	0.707641	#N/A	#N/A	1.47024	#N/A	2.06469	1.47438	0.886099	0.907892	#N/A	0.810508	1.61008	25	ENSG00000119772	DNMT3A	protein_coding	DNA methyltransferase 3 alpha [Source:HGNC Symbol;Acc:HGNC:2978]
#266599	0.0129346	#N/A	#N/A	#N/A	#N/A	#N/A	#N/A	#N/A	#N/A	0.00575163	#N/A	#N/A	#N/A	#N/A	0.057554	#N/A	0.0694577	#N/A	#N/A	#N/A	#N/A	#N/A	#N/A	#N/A	#N/A	#N/A	0.0277631	#N/A	#N/A	#N/A	#N/A	#N/A	#N/A	0.0216776	0.056059	0.00550543	0.0567539	0.059963	0.0708528	0.0662299	0.277327	0.0433806	3.32228	0.0278058	0.0309415	0.0194452	0.414492	0.0741165	0.0579722	0.059459	0.0776863	#N/A	#N/A	#N/A	#N/A	#N/A	#N/A	#N/A	#N/A	#N/A	#N/A	0.0464094	0.0599072	25	ENSG00000266599		lncRNA	novel transcript, antisense MYO1D
IVNS1ABP	0.553585	#N/A	#N/A	#N/A	#N/A	#N/A	#N/A	#N/A	#N/A	#N/A	#N/A	#N/A	#N/A	#N/A	#N/A	#N/A	#N/A	0.943282	#N/A	#N/A	#N/A	#N/A	#N/A	#N/A	#N/A	#N/A	#N/A	#N/A	#N/A	#N/A	#N/A	#N/A	#N/A	#N/A	1.48175	#N/A	1.85229	1.53241	2.04649	1.8484	1.5271	1.35855	1.40442	1.19117	1.54052	0.631336	1.17578	1.31879	0.84957	1.30544	1.52727	1.49642	1.10681	1.07038	2.39863	0.510518	#N/A	1.26649	0.884162	#N/A	#N/A	#N/A	#N/A	25	ENSG00000116679	IVNS1ABP	protein_coding	influenza virus NS1A binding protein [Source:HGNC Symbol;Acc:HGNC:16951]
FLRT2	#N/A	0.680478	3.26275	2.96076	3.07282	4.39682	0.327564	#N/A	3.55918	#N/A	#N/A	#N/A	0.492285	#N/A	#N/A	#N/A	#N/A	#N/A	#N/A	#N/A	#N/A	#N/A	#N/A	#N/A	#N/A	#N/A	3.08555	3.13701	4.33817	#N/A	0.802857	0.504066	0.663238	#N/A	#N/A	#N/A	#N/A	#N/A	#N/A	#N/A	#N/A	#N/A	#N/A	#N/A	#N/A	#N/A	#N/A	#N/A	#N/A	0.896086	#N/A	3.11753	1.94077	0.828302	3.8102	0.73948	3.49507	1.68816	0.905615	#N/A	#N/A	4.01779	5.01171	25	ENSG00000185070	FLRT2	protein_coding	fibronectin leucine rich transmembrane protein 2 [Source:HGNC Symbol;Acc:HGNC:3761]
#254733	#N/A	0.296397	0.757951	#N/A	#N/A	1.23705	0.982269	#N/A	#N/A	#N/A	0.262286	#N/A	0.807003	1.53689	1.4976	1.09246	1.45991	1.86757	0.888455	0.245668	0.388369	0.580787	#N/A	0.308599	#N/A	#N/A	1.2895	0.901712	1.07275	#N/A	#N/A	#N/A	#N/A	#N/A	#N/A	#N/A	#N/A	#N/A	#N/A	#N/A	#N/A	#N/A	#N/A	#N/A	#N/A	#N/A	#N/A	#N/A	#N/A	#N/A	#N/A	1.15634	#N/A	#N/A	#N/A	0.459883	0.227014	#N/A	0.858212	#N/A	#N/A	0.721921	2.70353	25	ENSG00000254733		lncRNA	novel transcript, antisense to ME3
ABCA9-AS1	#N/A	0.162375	6.10194	2.54418	0.374421	0.359185	0.314099	3.60487	0.280597	0.977382	0.156971	0.0472446	1.13072	#N/A	#N/A	#N/A	#N/A	#N/A	#N/A	#N/A	#N/A	#N/A	#N/A	#N/A	#N/A	#N/A	#N/A	#N/A	0.687017	#N/A	#N/A	#N/A	#N/A	#N/A	#N/A	#N/A	1.64879	#N/A	1.04709	1.08804	#N/A	#N/A	1.09476	1.1359	#N/A	#N/A	#N/A	#N/A	#N/A	0.888862	#N/A	#N/A	2.11217	0.468871	#N/A	#N/A	0.168897	#N/A	0.573573	#N/A	#N/A	0.275412	0.482619	25	ENSG00000231749	ABCA9-AS1	lncRNA	ABCA9 antisense RNA 1 [Source:HGNC Symbol;Acc:HGNC:39983]
LINC01956	#N/A	0.0562024	0.195801	0.163438	0.148903	0.175284	0.0987206	0.146925	#N/A	#N/A	#N/A	#N/A	0.237558	2.83646	0.494185	0.201307	0.0893467	0.130941	0.101243	#N/A	0.0625774	#N/A	#N/A	#N/A	0.0797815	#N/A	0.0837227	0.0686773	0.0735754	#N/A	#N/A	#N/A	#N/A	#N/A	#N/A	#N/A	#N/A	#N/A	#N/A	#N/A	#N/A	#N/A	#N/A	#N/A	#N/A	#N/A	#N/A	#N/A	#N/A	#N/A	#N/A	0.186513	0.245867	0.114175	0.14449	0.0686023	#N/A	#N/A	#N/A	#N/A	#N/A	0.0604671	#N/A	25	ENSG00000258910	LINC01956	lncRNA	long intergenic non-protein coding RNA 1956 [Source:HGNC Symbol;Acc:HGNC:52777]
#257022	#N/A	0.0995432	3.19666	1.21376	0.935442	0.251134	0.318397	1.30407	0.215502	#N/A	0.118393	#N/A	#N/A	3.14084	2.59861	1.3814	0.327966	0.718728	0.288322	#N/A	0.34477	0.294484	#N/A	#N/A	#N/A	#N/A	0.305797	0.162016	0.132006	#N/A	2.90624	0.068374	0.508722	#N/A	#N/A	#N/A	#N/A	#N/A	#N/A	#N/A	#N/A	#N/A	#N/A	#N/A	#N/A	#N/A	#N/A	#N/A	#N/A	#N/A	#N/A	#N/A	#N/A	#N/A	#N/A	#N/A	#N/A	#N/A	#N/A	#N/A	#N/A	0.160344	0.207316	25	ENSG00000257022		lncRNA	novel transcript
ANO2	#N/A	0.0518629	#N/A	#N/A	#N/A	#N/A	#N/A	#N/A	#N/A	#N/A	#N/A	#N/A	#N/A	1.17415	0.484174	0.277825	#N/A	0.161269	0.107833	0.129499	0.100464	#N/A	#N/A	0.0671655	#N/A	#N/A	#N/A	#N/A	#N/A	#N/A	#N/A	#N/A	#N/A	#N/A	0.289205	0.00288228	2.13359	4.64006	1.34875	1.62647	4.06826	0.0593981	3.1577	0.558688	0.164562	0.024931	2.34687	2.97137	#N/A	1.70694	2.1345	#N/A	#N/A	#N/A	#N/A	#N/A	#N/A	#N/A	#N/A	#N/A	#N/A	#N/A	#N/A	25	ENSG00000047617	ANO2	protein_coding	anoctamin 2 [Source:HGNC Symbol;Acc:HGNC:1183]
SLC19A2	#N/A	0.618702	6.99539	3.23327	3.75883	5.07139	1.18549	2.78401	3.04019	#N/A	0.820751	#N/A	2.5965	#N/A	#N/A	#N/A	1.01795	#N/A	#N/A	#N/A	#N/A	#N/A	#N/A	#N/A	#N/A	#N/A	3.27035	2.91196	5.61609	#N/A	#N/A	#N/A	#N/A	#N/A	#N/A	#N/A	#N/A	#N/A	#N/A	#N/A	#N/A	#N/A	#N/A	#N/A	#N/A	#N/A	#N/A	#N/A	#N/A	#N/A	#N/A	6.90968	2.93968	2.29973	0.672952	0.366497	0.356184	0.767103	4.32972	0.228265	#N/A	3.23987	3.32709	25	ENSG00000117479	SLC19A2	protein_coding	solute carrier family 19 member 2 [Source:HGNC Symbol;Acc:HGNC:10938]
USP53	#N/A	1.37311	4.67767	1.91385	4.12691	4.77268	4.52915	1.73419	3.99092	#N/A	3.2845	#N/A	1.50558	#N/A	#N/A	#N/A	#N/A	#N/A	#N/A	#N/A	#N/A	0.823173	#N/A	#N/A	0.736069	#N/A	2.11308	1.31314	1.84777	#N/A	#N/A	#N/A	#N/A	#N/A	#N/A	#N/A	#N/A	#N/A	#N/A	#N/A	#N/A	#N/A	#N/A	#N/A	#N/A	#N/A	#N/A	#N/A	#N/A	#N/A	#N/A	4.46274	1.82495	2.03418	5.34761	3.97872	3.08167	3.66031	1.82781	#N/A	#N/A	2.13031	3.66821	25	ENSG00000145390	USP53	protein_coding	ubiquitin specific peptidase 53 [Source:HGNC Symbol;Acc:HGNC:29255]
TBC1D4	#N/A	#N/A	6.7488	3.82683	5.4368	9.03228	5.488	2.42124	4.52632	#N/A	2.36003	#N/A	2.74371	#N/A	0.69656	#N/A	0.802569	#N/A	#N/A	1.68261	#N/A	#N/A	#N/A	#N/A	0.956198	#N/A	#N/A	#N/A	1.21187	1.69503	#N/A	#N/A	#N/A	#N/A	#N/A	#N/A	#N/A	#N/A	#N/A	#N/A	#N/A	#N/A	#N/A	#N/A	#N/A	#N/A	#N/A	#N/A	#N/A	#N/A	#N/A	2.07306	1.63117	2.12202	3.20229	1.26184	3.23525	3.89594	2.07096	#N/A	#N/A	2.29646	4.64225	25	ENSG00000136111	TBC1D4	protein_coding	TBC1 domain family member 4 [Source:HGNC Symbol;Acc:HGNC:19165]
NOTCH2	#N/A	#N/A	3.93187	2.55619	4.4463	3.67648	2.74418	2.94461	1.13345	1.2454	0.497133	#N/A	#N/A	#N/A	#N/A	#N/A	#N/A	#N/A	#N/A	#N/A	#N/A	#N/A	#N/A	#N/A	#N/A	#N/A	#N/A	#N/A	#N/A	#N/A	#N/A	#N/A	#N/A	#N/A	1.78698	#N/A	1.89856	1.95099	1.6814	1.89414	1.79189	2.10086	1.6621	2.08893	1.48599	1.56832	1.71454	1.71491	1.01628	1.50294	1.60655	#N/A	#N/A	#N/A	#N/A	#N/A	#N/A	#N/A	#N/A	#N/A	#N/A	#N/A	#N/A	25	ENSG00000134250	NOTCH2	protein_coding	notch receptor 2 [Source:HGNC Symbol;Acc:HGNC:7882]
MAMDC2-AS1#204706	#N/A	#N/A	1.49381	0.155342	0.113744	0.128944	0.0655269	0.58638	0.0850519	0.159141	0.0873644	#N/A	#N/A	#N/A	#N/A	#N/A	#N/A	#N/A	#N/A	#N/A	#N/A	#N/A	#N/A	#N/A	#N/A	#N/A	#N/A	#N/A	#N/A	#N/A	#N/A	#N/A	#N/A	0.0251585	0.909805	#N/A	0.976963	0.846635	1.14128	1.3934	1.02613	0.26844	1.23028	1.05593	0.435085	#N/A	0.963741	1.34011	#N/A	0.729766	1.11127	#N/A	#N/A	#N/A	#N/A	#N/A	#N/A	#N/A	#N/A	#N/A	#N/A	0.0640554	#N/A	25	ENSG00000204706	MAMDC2-AS1	lncRNA	MAMDC2 antisense RNA 1 [Source:HGNC Symbol;Acc:HGNC:48719]
SYNC	#N/A	#N/A	3.14485	1.78901	1.60334	1.04955	#N/A	1.64023	0.357555	#N/A	0.144328	#N/A	1.91938	#N/A	1.01783	0.804535	0.6521	#N/A	#N/A	0.263081	0.444564	#N/A	#N/A	#N/A	#N/A	#N/A	2.38583	1.00637	1.51172	#N/A	#N/A	#N/A	#N/A	#N/A	#N/A	#N/A	#N/A	#N/A	#N/A	#N/A	#N/A	#N/A	#N/A	#N/A	#N/A	#N/A	#N/A	#N/A	#N/A	#N/A	#N/A	2.5663	1.29724	0.615171	1.02217	0.273674	0.185791	0.245191	0.406892	#N/A	#N/A	#N/A	0.791684	25	ENSG00000162520	SYNC	protein_coding	syncoilin, intermediate filament protein [Source:HGNC Symbol;Acc:HGNC:28897]
SLC38A2	#N/A	#N/A	3.07939	1.80466	3.889	3.81495	2.61338	1.14194	3.25769	#N/A	3.29559	#N/A	0.602021	1.60983	1.25567	1.0689	1.02982	1.21548	1.78276	2.85557	1.36402	2.79968	#N/A	1.17616	0.995227	#N/A	1.6898	1.58483	#N/A	#N/A	0.948806	#N/A	#N/A	#N/A	#N/A	#N/A	#N/A	#N/A	#N/A	#N/A	#N/A	#N/A	#N/A	#N/A	#N/A	#N/A	#N/A	#N/A	#N/A	#N/A	#N/A	#N/A	#N/A	#N/A	#N/A	#N/A	#N/A	#N/A	#N/A	#N/A	#N/A	1.31894	1.66403	25	ENSG00000134294	SLC38A2	protein_coding	solute carrier family 38 member 2 [Source:HGNC Symbol;Acc:HGNC:13448]
GPT	#N/A	#N/A	0.185092	0.129413	#N/A	0.145977	#N/A	0.119301	0.107858	#N/A	#N/A	#N/A	0.0949799	0.18679	0.144635	0.140412	0.0849615	0.133633	0.09119	#N/A	0.0823697	0.0756669	#N/A	#N/A	0.0859061	#N/A	0.0615685	0.0618383	0.0730823	#N/A	0.0772232	#N/A	#N/A	#N/A	#N/A	#N/A	#N/A	#N/A	#N/A	#N/A	#N/A	#N/A	#N/A	#N/A	#N/A	#N/A	#N/A	#N/A	#N/A	#N/A	#N/A	0.19314	0.12452	0.0931729	0.126908	0.0732809	#N/A	0.118266	#N/A	#N/A	#N/A	#N/A	#N/A	25	ENSG00000167701	GPT	protein_coding	glutamic--pyruvic transaminase [Source:HGNC Symbol;Acc:HGNC:4552]
NIPAL1	#N/A	#N/A	1.47168	0.150803	0.141242	0.166922	0.101185	0.244045	0.120966	#N/A	0.0816381	#N/A	#N/A	0.869216	0.499746	0.209323	0.0749943	0.160435	0.117388	0.0981342	0.0790458	0.0860004	0.233303	0.0579581	#N/A	#N/A	0.133451	0.0578685	0.0782138	#N/A	2.2032	0.0295017	0.129417	#N/A	#N/A	#N/A	#N/A	#N/A	#N/A	#N/A	#N/A	#N/A	#N/A	#N/A	#N/A	#N/A	#N/A	#N/A	#N/A	#N/A	#N/A	#N/A	#N/A	#N/A	#N/A	#N/A	#N/A	#N/A	#N/A	#N/A	#N/A	#N/A	#N/A	25	ENSG00000163293	NIPAL1	protein_coding	NIPA like domain containing 1 [Source:HGNC Symbol;Acc:HGNC:27194]
CXXC5	#N/A	#N/A	0.137707	0.0304387	0.0182642	0.104109	0.0465713	0.0212048	0.085087	#N/A	#N/A	#N/A	0.0182256	0.10284	#N/A	#N/A	#N/A	0.014919	#N/A	0.0747382	#N/A	0.0431594	#N/A	#N/A	0.0389768	#N/A	0.0427405	0.0462748	0.0652398	#N/A	#N/A	#N/A	#N/A	#N/A	#N/A	#N/A	#N/A	#N/A	#N/A	#N/A	#N/A	#N/A	#N/A	#N/A	#N/A	#N/A	#N/A	#N/A	#N/A	#N/A	#N/A	0.14939	0.0489953	0.0673413	0.111533	0.0497657	0.0666529	0.104332	0.046822	#N/A	#N/A	0.0501182	#N/A	25	ENSG00000171604	CXXC5	protein_coding	CXXC finger protein 5 [Source:HGNC Symbol;Acc:HGNC:26943]
TIMM17A	#N/A	#N/A	2.89814	0.875709	0.347227	0.203063	0.152697	1.14295	0.166025	#N/A	0.118059	#N/A	0.815222	1.62142	0.803678	1.15502	#N/A	0.700817	#N/A	0.142449	0.131218	0.118681	#N/A	#N/A	0.216796	#N/A	#N/A	#N/A	0.273205	#N/A	#N/A	#N/A	#N/A	#N/A	#N/A	#N/A	#N/A	#N/A	#N/A	#N/A	#N/A	#N/A	#N/A	#N/A	#N/A	#N/A	#N/A	#N/A	#N/A	#N/A	#N/A	3.21932	1.61277	#N/A	0.175824	#N/A	0.125835	0.168568	0.132856	#N/A	#N/A	#N/A	0.249302	25	ENSG00000134375	TIMM17A	protein_coding	translocase of inner mitochondrial membrane 17A [Source:HGNC Symbol;Acc:HGNC:17315]
DLAT	#N/A	#N/A	0.193578	0.105373	0.143265	0.1923	#N/A	0.104054	0.0909651	#N/A	0.0947189	#N/A	0.0875211	0.46959	0.190969	0.171778	#N/A	0.111715	#N/A	0.112797	0.0876577	#N/A	#N/A	#N/A	0.09449	#N/A	0.0787152	#N/A	0.0767084	#N/A	#N/A	#N/A	#N/A	#N/A	#N/A	#N/A	#N/A	#N/A	#N/A	#N/A	#N/A	#N/A	#N/A	#N/A	#N/A	#N/A	#N/A	#N/A	#N/A	#N/A	#N/A	0.392811	0.188325	#N/A	0.158751	0.0964929	#N/A	0.110468	0.0871675	0.0630403	#N/A	0.0659276	#N/A	25	ENSG00000150768	DLAT	protein_coding	dihydrolipoamide S-acetyltransferase [Source:HGNC Symbol;Acc:HGNC:2896]
PDE4A	#N/A	#N/A	2.66936	1.16724	0.460855	0.318942	0.225958	1.32425	0.369817	#N/A	0.12012	#N/A	1.06185	1.2651	#N/A	0.726931	0.437246	0.645985	0.400355	#N/A	#N/A	#N/A	#N/A	#N/A	0.540033	#N/A	#N/A	#N/A	#N/A	#N/A	0.942327	#N/A	0.530696	#N/A	#N/A	#N/A	#N/A	#N/A	#N/A	#N/A	#N/A	#N/A	#N/A	#N/A	#N/A	#N/A	#N/A	#N/A	#N/A	#N/A	#N/A	0.924271	1.07495	0.374268	0.412402	0.161399	0.0991241	0.434123	0.527077	#N/A	#N/A	#N/A	#N/A	25	ENSG00000065989	PDE4A	protein_coding	phosphodiesterase 4A [Source:HGNC Symbol;Acc:HGNC:8780]
PPP1CB	#N/A	#N/A	2.58495	1.42504	1.45633	2.94604	1.95071	1.29091	1.10691	#N/A	0.517411	#N/A	#N/A	1.69172	1.0027	1.18199	1.38839	1.46402	1.1356	0.246846	0.646082	0.755254	#N/A	0.425575	0.843535	#N/A	#N/A	#N/A	#N/A	#N/A	0.694771	#N/A	#N/A	#N/A	#N/A	#N/A	#N/A	#N/A	#N/A	#N/A	#N/A	#N/A	#N/A	#N/A	#N/A	#N/A	#N/A	#N/A	#N/A	#N/A	#N/A	0.836944	#N/A	0.876949	0.667276	0.40319	#N/A	0.714057	#N/A	#N/A	#N/A	#N/A	#N/A	25	ENSG00000213639	PPP1CB	protein_coding	protein phosphatase 1 catalytic subunit beta [Source:HGNC Symbol;Acc:HGNC:9282]
HDDC2	#N/A	#N/A	1.04603	0.584741	#N/A	0.178495	0.104121	0.571521	0.154829	#N/A	0.101943	#N/A	0.372849	1.51433	0.614715	0.723262	0.149332	0.213678	0.0990027	0.138114	0.0674679	#N/A	#N/A	#N/A	0.0844696	#N/A	0.247835	0.0649552	#N/A	#N/A	#N/A	#N/A	#N/A	#N/A	#N/A	#N/A	#N/A	#N/A	#N/A	#N/A	#N/A	#N/A	#N/A	#N/A	#N/A	#N/A	#N/A	#N/A	#N/A	#N/A	#N/A	1.57085	0.68102	0.109745	0.158687	#N/A	#N/A	0.146306	0.0942773	#N/A	#N/A	#N/A	#N/A	25	ENSG00000111906	HDDC2	protein_coding	HD domain containing 2 [Source:HGNC Symbol;Acc:HGNC:21078]
PSMD4	#N/A	#N/A	1.40034	0.537399	0.131766	0.159233	0.107595	0.519889	0.0726501	#N/A	0.0958746	#N/A	0.3966	0.985621	0.655069	0.480261	0.13179	#N/A	0.0953273	0.105831	#N/A	#N/A	#N/A	#N/A	#N/A	#N/A	0.230741	0.112593	0.149518	#N/A	#N/A	#N/A	#N/A	#N/A	#N/A	#N/A	#N/A	#N/A	#N/A	#N/A	#N/A	#N/A	#N/A	#N/A	#N/A	#N/A	#N/A	#N/A	#N/A	#N/A	#N/A	2.4794	0.683342	0.1434	0.127961	#N/A	0.108254	0.114735	#N/A	#N/A	#N/A	#N/A	0.119731	25	ENSG00000159352	PSMD4	protein_coding	proteasome 26S subunit ubiquitin receptor, non-ATPase 4 [Source:HGNC Symbol;Acc:HGNC:9561]
SLC45A3	#N/A	#N/A	0.116151	0.105689	0.105726	0.101731	0.0614831	0.0976845	#N/A	0.0162848	#N/A	#N/A	#N/A	0.146341	0.118236	0.0854027	0.0688786	0.108482	#N/A	#N/A	#N/A	#N/A	0.0329946	#N/A	#N/A	#N/A	0.0649926	#N/A	0.0595956	#N/A	0.0970473	#N/A	#N/A	#N/A	#N/A	#N/A	0.39445	#N/A	0.15359	#N/A	#N/A	#N/A	0.689966	#N/A	0.0277573	0.0158003	0.0784412	0.325232	#N/A	0.0750417	#N/A	#N/A	#N/A	#N/A	#N/A	#N/A	#N/A	#N/A	#N/A	#N/A	#N/A	0.0521654	#N/A	25	ENSG00000158715	SLC45A3	protein_coding	solute carrier family 45 member 3 [Source:HGNC Symbol;Acc:HGNC:8642]
ANTXR2	#N/A	#N/A	2.13073	1.7429	2.008	1.47392	0.867818	1.27634	1.16778	1.18651	0.581373	#N/A	#N/A	#N/A	#N/A	#N/A	#N/A	#N/A	#N/A	#N/A	#N/A	#N/A	#N/A	#N/A	#N/A	#N/A	#N/A	#N/A	#N/A	#N/A	#N/A	#N/A	#N/A	#N/A	2.11488	#N/A	2.16281	2.31477	4.35952	2.31399	1.75199	0.879474	3.97431	2.93035	3.66961	0.755516	2.96972	2.25097	#N/A	3.66578	2.16416	#N/A	#N/A	#N/A	#N/A	#N/A	#N/A	#N/A	#N/A	#N/A	0.94947	#N/A	#N/A	25	ENSG00000163297	ANTXR2	protein_coding	ANTXR cell adhesion molecule 2 [Source:HGNC Symbol;Acc:HGNC:21732]
GLIPR2	#N/A	#N/A	2.35976	#N/A	0.237562	0.193571	0.217269	1.15009	0.134396	1.51387	0.107353	0.0182697	#N/A	#N/A	#N/A	#N/A	#N/A	#N/A	#N/A	#N/A	#N/A	#N/A	#N/A	#N/A	#N/A	#N/A	#N/A	#N/A	#N/A	#N/A	#N/A	#N/A	#N/A	#N/A	0.115645	#N/A	5.71195	0.137283	5.50622	0.390751	0.512113	0.0712868	7.9857	0.0849986	0.0651405	0.0366078	0.190168	0.129338	0.130367	0.364222	6.73766	#N/A	#N/A	#N/A	#N/A	#N/A	#N/A	#N/A	#N/A	#N/A	#N/A	#N/A	#N/A	25	ENSG00000122694	GLIPR2	protein_coding	GLI pathogenesis related 2 [Source:HGNC Symbol;Acc:HGNC:18007]
MIOS	#N/A	#N/A	1.27325	0.991781	1.25507	1.47004	1.54456	1.13963	0.515004	#N/A	0.368571	#N/A	1.15904	0.649441	0.900119	0.705472	1.54757	0.871511	#N/A	0.740476	#N/A	#N/A	#N/A	0.350906	#N/A	#N/A	#N/A	#N/A	#N/A	#N/A	#N/A	#N/A	#N/A	#N/A	#N/A	#N/A	#N/A	#N/A	#N/A	#N/A	#N/A	#N/A	#N/A	#N/A	#N/A	#N/A	#N/A	#N/A	#N/A	#N/A	#N/A	0.969727	0.908671	1.11119	0.890087	#N/A	0.306627	0.555249	1.24919	#N/A	#N/A	0.757619	1.26134	25	ENSG00000164654	MIOS	protein_coding	meiosis regulator for oocyte development [Source:HGNC Symbol;Acc:HGNC:21905]
TTYH2	#N/A	#N/A	1.23504	1.26253	0.719529	0.263098	#N/A	0.581436	0.141961	#N/A	#N/A	#N/A	#N/A	3.93783	0.759713	0.189482	0.213036	0.282931	0.11906	#N/A	0.108919	0.0990766	#N/A	0.0755305	0.113342	#N/A	#N/A	#N/A	#N/A	#N/A	#N/A	#N/A	0.298926	#N/A	#N/A	#N/A	#N/A	#N/A	#N/A	#N/A	#N/A	#N/A	#N/A	#N/A	#N/A	#N/A	#N/A	#N/A	#N/A	#N/A	#N/A	3.14672	0.744663	0.117218	0.161701	0.0766514	0.093768	0.154415	0.0881736	#N/A	#N/A	#N/A	#N/A	25	ENSG00000141540	TTYH2	protein_coding	tweety family member 2 [Source:HGNC Symbol;Acc:HGNC:13877]
RWDD1	#N/A	#N/A	2.33176	#N/A	0.405688	0.278262	0.184022	1.41977	0.233282	#N/A	0.134812	0.023025	1.30505	2.04414	2.09281	1.37694	#N/A	0.752216	0.23092	0.142944	0.136687	#N/A	#N/A	0.132339	#N/A	#N/A	0.509536	#N/A	0.334251	#N/A	#N/A	#N/A	0.226522	#N/A	#N/A	#N/A	#N/A	#N/A	#N/A	#N/A	#N/A	#N/A	#N/A	#N/A	#N/A	#N/A	#N/A	#N/A	#N/A	#N/A	#N/A	1.41964	1.1099	0.292842	#N/A	#N/A	#N/A	#N/A	#N/A	0.0908936	#N/A	0.302214	#N/A	25	ENSG00000111832	RWDD1	protein_coding	RWD domain containing 1 [Source:HGNC Symbol;Acc:HGNC:20993]
WAKMAR2	#N/A	#N/A	0.331159	0.12411	#N/A	#N/A	0.0541434	0.0808469	#N/A	#N/A	#N/A	#N/A	#N/A	0.996157	#N/A	0.0522489	#N/A	0.0649193	#N/A	#N/A	#N/A	#N/A	0.0285815	#N/A	#N/A	#N/A	#N/A	#N/A	#N/A	#N/A	0.140561	#N/A	#N/A	0.0215789	1.01325	#N/A	0.902014	0.765842	1.52295	1.47397	1.4389	#N/A	1.71495	0.346174	0.0553829	#N/A	1.7124	0.847358	#N/A	1.01975	#N/A	0.831713	0.0679749	#N/A	#N/A	#N/A	#N/A	#N/A	0.0704739	#N/A	#N/A	#N/A	#N/A	25	ENSG00000237499	WAKMAR2	lncRNA	wound and keratinocyte migration associated lncRNA 2 [Source:HGNC Symbol;Acc:HGNC:53754]
KAT8	#N/A	#N/A	1.97678	1.09073	1.22779	1.59033	1.30582	1.06755	0.815573	#N/A	0.242892	#N/A	0.922738	1.40723	1.65154	1.61765	1.88234	1.74148	0.623716	0.22443	#N/A	#N/A	0.813371	#N/A	0.746556	#N/A	1.10882	#N/A	#N/A	#N/A	#N/A	#N/A	#N/A	#N/A	#N/A	#N/A	#N/A	#N/A	#N/A	#N/A	#N/A	#N/A	#N/A	#N/A	#N/A	#N/A	#N/A	#N/A	#N/A	#N/A	#N/A	1.05884	#N/A	1.4042	#N/A	#N/A	0.211443	0.894692	#N/A	#N/A	#N/A	0.679548	0.959833	25	ENSG00000103510	KAT8	protein_coding	lysine acetyltransferase 8 [Source:HGNC Symbol;Acc:HGNC:17933]
ANAPC1	#N/A	#N/A	1.52608	0.875323	1.31445	1.84032	1.0698	0.985875	1.85658	#N/A	0.731999	#N/A	#N/A	0.867726	0.869672	0.654492	0.851667	0.684725	#N/A	0.346289	#N/A	0.939259	#N/A	#N/A	0.882668	#N/A	1.05997	0.98625	1.92101	#N/A	#N/A	#N/A	#N/A	#N/A	#N/A	#N/A	#N/A	#N/A	#N/A	#N/A	#N/A	#N/A	#N/A	#N/A	#N/A	#N/A	#N/A	#N/A	#N/A	#N/A	#N/A	0.969642	0.80568	#N/A	0.880549	#N/A	0.35405	1.32837	1.24715	#N/A	#N/A	#N/A	#N/A	25	ENSG00000153107	ANAPC1	protein_coding	anaphase promoting complex subunit 1 [Source:HGNC Symbol;Acc:HGNC:19988]
SH2B2	#N/A	#N/A	0.515009	0.130707	0.113928	0.182499	#N/A	0.0962627	0.129737	#N/A	0.0971435	#N/A	#N/A	0.22928	0.148286	0.14481	0.0831768	0.180271	#N/A	0.126706	0.102931	0.0971365	#N/A	#N/A	#N/A	#N/A	0.077035	0.0695559	#N/A	#N/A	#N/A	#N/A	#N/A	#N/A	#N/A	#N/A	#N/A	#N/A	#N/A	#N/A	#N/A	#N/A	#N/A	#N/A	#N/A	#N/A	#N/A	#N/A	#N/A	#N/A	#N/A	0.207682	0.130317	0.0823187	0.131787	0.0823777	#N/A	0.141881	0.104924	#N/A	#N/A	#N/A	0.0828135	25	ENSG00000160999	SH2B2	protein_coding	SH2B adaptor protein 2 [Source:HGNC Symbol;Acc:HGNC:17381]
TAF12	#N/A	#N/A	1.18475	0.901148	0.787505	1.04647	0.551244	0.898741	#N/A	#N/A	0.481887	#N/A	0.874965	0.935495	#N/A	0.862224	0.684103	1.11288	0.717901	0.392813	#N/A	#N/A	#N/A	#N/A	0.854821	#N/A	0.82294	#N/A	0.748554	#N/A	0.805845	#N/A	#N/A	#N/A	#N/A	#N/A	#N/A	#N/A	#N/A	#N/A	#N/A	#N/A	#N/A	#N/A	#N/A	#N/A	#N/A	#N/A	#N/A	#N/A	#N/A	0.807795	#N/A	0.611853	1.15313	#N/A	0.257625	0.878076	0.855845	0.13119	#N/A	#N/A	#N/A	25	ENSG00000120656	TAF12	protein_coding	TATA-box binding protein associated factor 12 [Source:HGNC Symbol;Acc:HGNC:11545]
SYNM-AS1	#N/A	#N/A	0.693798	#N/A	0.0917589	0.171488	0.063184	0.15339	#N/A	#N/A	0.0635656	#N/A	0.288249	0.197025	0.163174	0.14075	0.0851409	0.16475	0.101695	0.0970271	0.0803689	#N/A	#N/A	0.0494626	0.0541273	#N/A	0.0789455	0.055107	0.0796697	#N/A	0.864848	#N/A	#N/A	#N/A	#N/A	#N/A	#N/A	#N/A	#N/A	#N/A	#N/A	#N/A	#N/A	#N/A	#N/A	#N/A	#N/A	#N/A	#N/A	#N/A	#N/A	0.699195	#N/A	#N/A	#N/A	0.0351891	#N/A	0.131437	#N/A	#N/A	#N/A	#N/A	0.0749738	25	ENSG00000259475	SYNM-AS1	lncRNA	SYNM antisense RNA 1 [Source:HGNC Symbol;Acc:HGNC:55421]
C6orf136#204564	#N/A	#N/A	0.789631	0.130719	#N/A	#N/A	#N/A	0.235869	0.0995806	#N/A	0.0877836	#N/A	#N/A	1.88858	0.672544	0.258185	0.123721	0.205953	0.10517	0.0841764	#N/A	#N/A	#N/A	#N/A	0.089226	#N/A	0.11134	0.0628845	0.0721233	#N/A	0.652481	#N/A	#N/A	#N/A	#N/A	#N/A	#N/A	#N/A	#N/A	#N/A	#N/A	#N/A	#N/A	#N/A	#N/A	#N/A	#N/A	#N/A	#N/A	#N/A	#N/A	0.807372	0.277736	0.113981	#N/A	0.0875298	0.107874	0.100198	0.116105	#N/A	#N/A	0.0811826	#N/A	25	ENSG00000204564	C6orf136	protein_coding	chromosome 6 open reading frame 136 [Source:HGNC Symbol;Acc:HGNC:21301]
PAX7	#N/A	#N/A	0.0799509	#N/A	0.0780607	0.0704915	0.0426087	0.0527715	0.0549068	#N/A	#N/A	#N/A	#N/A	#N/A	#N/A	#N/A	#N/A	0.028166	0.0372213	#N/A	#N/A	#N/A	#N/A	#N/A	#N/A	#N/A	0.0360639	0.0347132	#N/A	#N/A	#N/A	#N/A	#N/A	#N/A	0.0439479	0.00490097	#N/A	0.184524	0.105612	0.129517	#N/A	#N/A	#N/A	0.028954	0.00220698	#N/A	#N/A	#N/A	#N/A	#N/A	0.137525	0.0633233	#N/A	#N/A	#N/A	0.0193643	0.0393915	0.0468032	0.0230582	#N/A	#N/A	0.0367458	0.039454	25	ENSG00000009709	PAX7	protein_coding	paired box 7 [Source:HGNC Symbol;Acc:HGNC:8621]
DCUN1D1	#N/A	#N/A	1.26938	#N/A	1.42703	1.34099	0.884564	0.742419	1.17849	#N/A	0.633698	#N/A	1.26643	0.760311	1.03261	#N/A	1.03114	#N/A	#N/A	1.51789	#N/A	1.21907	#N/A	#N/A	1.07097	#N/A	0.756129	1.00937	#N/A	#N/A	#N/A	#N/A	#N/A	#N/A	#N/A	#N/A	#N/A	#N/A	#N/A	#N/A	#N/A	#N/A	#N/A	#N/A	#N/A	#N/A	#N/A	#N/A	#N/A	#N/A	#N/A	1.19322	0.901345	0.922963	1.55905	0.800398	0.901969	4.55161	1.05604	#N/A	#N/A	#N/A	1.21238	25	ENSG00000043093	DCUN1D1	protein_coding	defective in cullin neddylation 1 domain containing 1 [Source:HGNC Symbol;Acc:HGNC:18184]
SSU72	#N/A	#N/A	2.37459	#N/A	0.153937	0.208917	#N/A	0.431216	0.15362	#N/A	0.0899996	0.0151455	#N/A	0.669581	#N/A	0.544046	0.0379387	0.146361	#N/A	#N/A	#N/A	#N/A	#N/A	0.0709686	#N/A	#N/A	0.193506	0.0680556	0.112707	#N/A	#N/A	#N/A	#N/A	0.0276608	#N/A	#N/A	1.22076	0.954003	#N/A	#N/A	1.06483	#N/A	#N/A	#N/A	#N/A	#N/A	#N/A	0.906216	#N/A	#N/A	0.833105	0.95828	0.414838	#N/A	#N/A	0.0879081	#N/A	#N/A	#N/A	#N/A	#N/A	0.167732	#N/A	25	ENSG00000160075	SSU72	protein_coding	SSU72 homolog, RNA polymerase II CTD phosphatase [Source:HGNC Symbol;Acc:HGNC:25016]
MGAT5	#N/A	#N/A	#N/A	#N/A	#N/A	#N/A	#N/A	0.541123	#N/A	1.35637	#N/A	#N/A	#N/A	#N/A	0.7405	0.726857	#N/A	#N/A	#N/A	#N/A	#N/A	#N/A	0.924535	#N/A	#N/A	#N/A	#N/A	#N/A	#N/A	#N/A	#N/A	#N/A	#N/A	1.03833	7.2995	7.97699	5.70065	8.01049	5.97651	6.11533	7.45934	6.28856	6.20046	5.5139	6.12441	6.0938	5.05501	7.13293	2.53046	5.80779	5.98815	#N/A	#N/A	#N/A	#N/A	#N/A	1.1022	#N/A	#N/A	#N/A	1.06022	#N/A	#N/A	25	ENSG00000152127	MGAT5	protein_coding	alpha-1,6-mannosylglycoprotein 6-beta-N-acetylglucosaminyltransferase [Source:HGNC Symbol;Acc:HGNC:7049]
CD3D	#N/A	#N/A	#N/A	0.0556387	#N/A	0.0544198	#N/A	0.0245954	#N/A	0.0107441	#N/A	#N/A	#N/A	0.0866712	0.063229	0.0609262	#N/A	0.0562486	#N/A	#N/A	#N/A	#N/A	#N/A	#N/A	#N/A	#N/A	#N/A	#N/A	0.0301823	#N/A	#N/A	#N/A	0.0264613	#N/A	0.039038	#N/A	0.0398123	0.0429208	0.0571495	0.0493017	0.104941	0.0236249	0.0929187	0.0264022	0.0194674	0.0102297	0.0623614	0.0408535	#N/A	0.0436371	0.0508338	#N/A	#N/A	#N/A	#N/A	#N/A	#N/A	#N/A	#N/A	#N/A	#N/A	#N/A	#N/A	25	ENSG00000167286	CD3D	protein_coding	CD3 delta subunit of T-cell receptor complex [Source:HGNC Symbol;Acc:HGNC:1673]
TESK2	#N/A	#N/A	#N/A	#N/A	0.966807	1.61074	0.903092	0.829188	#N/A	#N/A	0.63958	#N/A	#N/A	2.35493	2.22796	1.67016	#N/A	2.92084	0.901292	0.470026	0.289497	0.418226	0.760789	0.634071	0.579556	#N/A	#N/A	#N/A	#N/A	#N/A	1.73977	0.239417	0.968796	0.775412	#N/A	#N/A	#N/A	#N/A	#N/A	#N/A	#N/A	#N/A	#N/A	#N/A	#N/A	#N/A	#N/A	#N/A	#N/A	#N/A	#N/A	0.802597	#N/A	#N/A	#N/A	1.09116	#N/A	1.45219	#N/A	#N/A	#N/A	0.942655	1.21035	25	ENSG00000070759	TESK2	protein_coding	testis associated actin remodelling kinase 2 [Source:HGNC Symbol;Acc:HGNC:11732]
COA1	#N/A	#N/A	1.04259	0.632082	0.756431	1.59016	0.935986	#N/A	1.82546	#N/A	1.31088	#N/A	0.619809	0.692781	0.715112	0.810205	0.791132	0.870868	0.721489	1.61125	#N/A	1.14426	#N/A	#N/A	0.965518	#N/A	#N/A	#N/A	0.653617	#N/A	#N/A	#N/A	#N/A	#N/A	#N/A	#N/A	#N/A	#N/A	#N/A	#N/A	#N/A	#N/A	#N/A	#N/A	#N/A	#N/A	#N/A	#N/A	#N/A	#N/A	#N/A	0.759724	0.653608	0.9825	1.29308	1.02986	2.09792	2.2762	#N/A	#N/A	#N/A	#N/A	#N/A	25	ENSG00000106603	COA1	protein_coding	cytochrome c oxidase assembly factor 1 [Source:HGNC Symbol;Acc:HGNC:21868]
SH3GLB1	#N/A	#N/A	0.672153	#N/A	#N/A	#N/A	#N/A	#N/A	2.01211	#N/A	1.4664	#N/A	0.847345	0.807847	0.969057	0.829102	0.963416	0.998728	#N/A	2.5102	#N/A	1.31496	#N/A	0.915764	0.785573	#N/A	1.13452	#N/A	#N/A	#N/A	#N/A	#N/A	#N/A	#N/A	#N/A	#N/A	#N/A	#N/A	#N/A	#N/A	#N/A	#N/A	#N/A	#N/A	#N/A	#N/A	#N/A	#N/A	#N/A	#N/A	#N/A	2.34574	0.928042	1.05373	2.16857	1.81921	2.27743	2.28651	1.4886	0.866711	#N/A	0.752367	0.873575	25	ENSG00000097033	SH3GLB1	protein_coding	SH3 domain containing GRB2 like, endophilin B1 [Source:HGNC Symbol;Acc:HGNC:10833]
CAPZA2	#N/A	#N/A	#N/A	#N/A	0.970174	#N/A	#N/A	#N/A	1.8094	#N/A	1.2764	#N/A	0.743664	2.05937	1.63126	1.45196	1.44788	2.5651	1.51828	0.318423	0.924064	2.21332	#N/A	0.595966	1.59844	#N/A	#N/A	#N/A	#N/A	#N/A	0.609061	#N/A	#N/A	#N/A	#N/A	#N/A	#N/A	#N/A	#N/A	#N/A	#N/A	#N/A	#N/A	#N/A	#N/A	#N/A	#N/A	#N/A	#N/A	#N/A	#N/A	2.33124	0.780211	1.18768	2.50184	1.72389	1.04049	2.48816	0.835706	0.366316	#N/A	#N/A	#N/A	25	ENSG00000198898	CAPZA2	protein_coding	capping actin protein of muscle Z-line subunit alpha 2 [Source:HGNC Symbol;Acc:HGNC:1490]
MSL3	#N/A	#N/A	2.04811	#N/A	0.468903	#N/A	0.177373	#N/A	0.183961	#N/A	#N/A	#N/A	#N/A	#N/A	#N/A	#N/A	#N/A	0.98142	#N/A	#N/A	#N/A	#N/A	#N/A	#N/A	#N/A	#N/A	#N/A	#N/A	#N/A	#N/A	#N/A	#N/A	#N/A	#N/A	1.16277	#N/A	2.34447	1.7069	2.41754	1.94415	1.54241	1.45797	1.83358	1.52221	1.39486	0.27777	1.55052	1.68754	#N/A	2.27082	1.25964	1.25282	#N/A	0.406017	0.462292	0.16696	0.12424	#N/A	#N/A	#N/A	#N/A	#N/A	#N/A	25	ENSG00000005302	MSL3	protein_coding	MSL complex subunit 3 [Source:HGNC Symbol;Acc:HGNC:7370]
STAMBPL1	#N/A	#N/A	2.31786	1.32144	0.297836	0.227532	0.365675	#N/A	0.329903	1.99957	#N/A	0.0218557	#N/A	#N/A	#N/A	#N/A	#N/A	#N/A	#N/A	#N/A	#N/A	#N/A	#N/A	#N/A	#N/A	#N/A	#N/A	#N/A	#N/A	#N/A	#N/A	#N/A	#N/A	#N/A	7.30857	0.00742495	6.95366	6.8625	6.91076	7.11643	9.12509	0.118434	7.31471	0.284301	0.0655501	0.0471991	7.81043	6.69429	0.172159	5.11486	6.34026	#N/A	#N/A	#N/A	#N/A	#N/A	#N/A	#N/A	#N/A	#N/A	#N/A	#N/A	#N/A	25	ENSG00000138134	STAMBPL1	protein_coding	STAM binding protein like 1 [Source:HGNC Symbol;Acc:HGNC:24105]
PPP1R7	#N/A	#N/A	1.14664	#N/A	0.817246	#N/A	0.284791	#N/A	0.150117	#N/A	#N/A	0.030828	#N/A	#N/A	#N/A	#N/A	#N/A	0.928305	#N/A	#N/A	0.411174	#N/A	#N/A	0.207522	0.277325	#N/A	0.787427	#N/A	#N/A	#N/A	#N/A	#N/A	#N/A	#N/A	1.36439	#N/A	1.98085	1.52321	1.9355	1.48017	1.47928	1.52832	1.63661	1.22164	1.02325	#N/A	1.32954	1.42104	#N/A	1.49666	1.56406	#N/A	#N/A	#N/A	#N/A	#N/A	#N/A	#N/A	#N/A	#N/A	0.270815	#N/A	#N/A	25	ENSG00000115685	PPP1R7	protein_coding	protein phosphatase 1 regulatory subunit 7 [Source:HGNC Symbol;Acc:HGNC:9295]
CABLES1	#N/A	#N/A	1.7244	#N/A	0.179242	0.134611	0.0778623	#N/A	0.121169	1.32224	0.0792827	#N/A	#N/A	#N/A	#N/A	#N/A	#N/A	#N/A	#N/A	#N/A	#N/A	#N/A	#N/A	#N/A	#N/A	#N/A	#N/A	#N/A	#N/A	#N/A	#N/A	#N/A	#N/A	#N/A	2.01663	0.00610606	3.01251	2.62947	3.83669	2.58494	3.14047	0.401774	5.0749	1.94206	0.301564	0.0477582	4.53809	3.69222	#N/A	4.53798	3.93957	#N/A	#N/A	#N/A	#N/A	#N/A	#N/A	#N/A	#N/A	#N/A	#N/A	0.0702156	0.0929464	25	ENSG00000134508	CABLES1	protein_coding	Cdk5 and Abl enzyme substrate 1 [Source:HGNC Symbol;Acc:HGNC:25097]
#286689	#N/A	#N/A	0.154226	0.1314	#N/A	#N/A	#N/A	#N/A	0.0916876	#N/A	0.0592121	#N/A	#N/A	0.169168	0.14698	0.133073	0.0863275	0.124095	#N/A	#N/A	0.0718778	0.0647087	#N/A	0.0473221	0.0890087	#N/A	0.0603668	0.0565643	0.0752018	#N/A	0.0919381	#N/A	0.0465856	#N/A	#N/A	#N/A	#N/A	#N/A	#N/A	#N/A	#N/A	#N/A	#N/A	#N/A	#N/A	#N/A	#N/A	#N/A	#N/A	#N/A	#N/A	0.170596	0.111917	0.0942201	0.111797	0.06485	#N/A	0.101684	#N/A	#N/A	#N/A	#N/A	0.0729725	25	ENSG00000286689		lncRNA	novel transcript
NCOA4	#N/A	#N/A	0.555506	0.22324	0.138389	0.115434	0.100123	#N/A	0.0851275	#N/A	0.0644729	#N/A	#N/A	0.46025	0.140169	0.124275	0.0712976	0.0773118	0.101663	0.0788795	0.074509	0.06779	#N/A	#N/A	#N/A	#N/A	#N/A	#N/A	#N/A	#N/A	0.23459	#N/A	0.0692138	#N/A	#N/A	#N/A	#N/A	#N/A	#N/A	#N/A	#N/A	#N/A	#N/A	#N/A	#N/A	#N/A	#N/A	#N/A	#N/A	#N/A	#N/A	0.522636	0.232961	0.0965564	0.127949	0.0633111	0.0701022	#N/A	#N/A	0.0536412	#N/A	#N/A	#N/A	25	ENSG00000266412	NCOA4	protein_coding	nuclear receptor coactivator 4 [Source:HGNC Symbol;Acc:HGNC:7671]
AMDHD1	#N/A	#N/A	#N/A	0.0371939	#N/A	#N/A	0.0230028	#N/A	0.0624098	#N/A	#N/A	#N/A	0.0427653	0.109932	#N/A	#N/A	#N/A	0.0823543	#N/A	#N/A	#N/A	#N/A	0.0269552	#N/A	#N/A	#N/A	#N/A	#N/A	#N/A	#N/A	#N/A	#N/A	0.0306912	0.0165111	0.0687333	0.00494766	0.281713	0.0404022	0.104904	0.137746	1.73235	0.00944786	1.48423	#N/A	0.00984305	#N/A	#N/A	0.0933871	#N/A	#N/A	0.0919322	0.0668208	0.0781986	#N/A	0.0734386	#N/A	#N/A	0.068265	#N/A	#N/A	#N/A	#N/A	#N/A	25	ENSG00000139344	AMDHD1	protein_coding	amidohydrolase domain containing 1 [Source:HGNC Symbol;Acc:HGNC:28577]
LRRK1	#N/A	#N/A	#N/A	#N/A	0.716353	#N/A	#N/A	#N/A	#N/A	1.98506	#N/A	#N/A	#N/A	#N/A	#N/A	#N/A	#N/A	#N/A	#N/A	#N/A	#N/A	#N/A	#N/A	#N/A	#N/A	#N/A	#N/A	#N/A	#N/A	#N/A	#N/A	#N/A	#N/A	0.269673	3.35554	#N/A	2.67523	2.91825	2.93719	2.78461	2.97804	2.91584	2.8642	3.24278	2.96578	0.473598	2.35093	2.77793	0.506879	2.69457	3.11486	1.38597	1.70843	#N/A	0.599265	#N/A	0.186904	#N/A	#N/A	#N/A	#N/A	0.160856	0.307392	25	ENSG00000154237	LRRK1	protein_coding	leucine rich repeat kinase 1 [Source:HGNC Symbol;Acc:HGNC:18608]
LINC01619	#N/A	#N/A	#N/A	#N/A	#N/A	#N/A	#N/A	#N/A	#N/A	0.794372	#N/A	#N/A	#N/A	#N/A	1.6517	0.991448	#N/A	#N/A	#N/A	#N/A	0.116897	0.134169	0.377621	0.111053	#N/A	#N/A	1.05095	#N/A	#N/A	#N/A	#N/A	#N/A	#N/A	#N/A	3.21044	0.0164005	2.91926	3.70543	3.04228	3.13989	3.27906	2.93906	2.69572	2.45236	3.02877	0.0230133	2.62249	2.94134	#N/A	2.73885	2.69426	#N/A	#N/A	#N/A	#N/A	#N/A	0.0708475	#N/A	#N/A	#N/A	#N/A	#N/A	#N/A	25	ENSG00000257242	LINC01619	lncRNA	long intergenic non-protein coding RNA 1619 [Source:HGNC Symbol;Acc:HGNC:27409]
XKRX	#N/A	#N/A	0.0742732	#N/A	0.0749572	0.0867572	#N/A	#N/A	#N/A	0.0156837	#N/A	#N/A	#N/A	0.124381	#N/A	0.0599006	#N/A	0.0826139	#N/A	#N/A	#N/A	#N/A	0.0214595	#N/A	#N/A	#N/A	#N/A	0.0377209	0.0444999	#N/A	0.0354964	#N/A	0.0421658	#N/A	#N/A	0.00499134	0.0395621	#N/A	0.0703784	#N/A	2.07081	#N/A	2.52098	0.0268689	0.0199025	#N/A	0.219002	#N/A	#N/A	0.0370253	#N/A	0.0860553	#N/A	#N/A	0.0773715	#N/A	#N/A	#N/A	#N/A	#N/A	#N/A	0.0480722	0.0561595	25	ENSG00000182489	XKRX	protein_coding	XK related X-linked [Source:HGNC Symbol;Acc:HGNC:29845]
PCED1B	#N/A	#N/A	#N/A	#N/A	#N/A	#N/A	#N/A	#N/A	#N/A	0.432082	#N/A	#N/A	#N/A	#N/A	#N/A	#N/A	#N/A	#N/A	#N/A	0.408943	#N/A	#N/A	#N/A	#N/A	#N/A	#N/A	#N/A	#N/A	#N/A	#N/A	0.634311	#N/A	1.09358	0.681824	7.69646	0.0184391	5.59991	7.43231	5.28489	5.98003	9.01884	0.0943895	6.56894	5.78089	0.104852	0.0931971	5.08443	7.00339	2.87128	5.90658	8.36003	2.19702	#N/A	#N/A	1.2847	0.50131	#N/A	#N/A	#N/A	#N/A	#N/A	#N/A	#N/A	25	ENSG00000179715	PCED1B	protein_coding	PC-esterase domain containing 1B [Source:HGNC Symbol;Acc:HGNC:28255]
EXOSC5	#N/A	#N/A	0.123654	0.0855163	0.100199	0.102204	0.0615727	#N/A	#N/A	0.0117713	#N/A	#N/A	#N/A	0.0571411	#N/A	#N/A	#N/A	#N/A	#N/A	#N/A	#N/A	#N/A	#N/A	#N/A	#N/A	#N/A	#N/A	0.0493141	#N/A	#N/A	#N/A	#N/A	#N/A	#N/A	0.0667357	#N/A	0.0612472	0.0650301	0.117222	0.0905695	0.128248	0.0185407	3.18059	0.0234033	0.0142255	0.0193774	0.22836	0.0346643	#N/A	0.054422	0.0550253	#N/A	#N/A	#N/A	0.0844442	0.0587901	#N/A	#N/A	#N/A	#N/A	#N/A	#N/A	#N/A	25	ENSG00000077348	EXOSC5	protein_coding	exosome component 5 [Source:HGNC Symbol;Acc:HGNC:24662]
LEPROTL1	#N/A	#N/A	#N/A	#N/A	#N/A	#N/A	#N/A	#N/A	#N/A	0.543898	#N/A	#N/A	#N/A	#N/A	#N/A	#N/A	#N/A	0.600678	#N/A	0.0912934	#N/A	#N/A	0.580263	0.0906172	#N/A	#N/A	#N/A	#N/A	#N/A	#N/A	#N/A	0.0588577	#N/A	0.0554136	1.65413	#N/A	2.2222	1.88971	2.07416	2.27916	1.84813	2.08164	1.80795	1.65992	2.51022	0.131816	1.54944	1.65793	#N/A	1.53768	1.71776	#N/A	0.858443	#N/A	#N/A	0.427347	#N/A	#N/A	#N/A	0.0805146	#N/A	#N/A	#N/A	25	ENSG00000104660	LEPROTL1	protein_coding	leptin receptor overlapping transcript like 1 [Source:HGNC Symbol;Acc:HGNC:6555]
ETFRF1	#N/A	#N/A	0.449307	#N/A	0.13208	0.143069	#N/A	#N/A	#N/A	#N/A	0.0986075	#N/A	#N/A	0.680304	0.153675	0.15965	0.0894567	0.0986441	0.100236	0.0785831	0.0929264	0.0803631	#N/A	0.0713986	0.0781028	#N/A	#N/A	#N/A	#N/A	#N/A	0.380606	#N/A	#N/A	#N/A	#N/A	#N/A	#N/A	#N/A	#N/A	#N/A	#N/A	#N/A	#N/A	#N/A	#N/A	#N/A	#N/A	#N/A	#N/A	#N/A	#N/A	0.654176	0.238987	0.0807683	0.150159	0.0851018	0.101466	0.131317	0.0780337	0.061361	#N/A	#N/A	#N/A	25	ENSG00000205707	ETFRF1	protein_coding	electron transfer flavoprotein regulatory factor 1 [Source:HGNC Symbol;Acc:HGNC:27052]
TSPAN5	#N/A	#N/A	2.43791	0.837936	0.192926	0.211718	0.139571	#N/A	#N/A	#N/A	0.0791564	#N/A	#N/A	3.31932	3.17005	2.37283	#N/A	0.443384	#N/A	#N/A	0.119796	0.118176	#N/A	0.133018	0.205729	#N/A	#N/A	#N/A	#N/A	#N/A	#N/A	#N/A	#N/A	#N/A	3.01998	#N/A	1.59975	2.59127	1.33919	2.3754	3.84945	0.11176	#N/A	1.20546	#N/A	#N/A	#N/A	#N/A	#N/A	#N/A	3.33924	#N/A	0.682517	#N/A	0.342937	#N/A	#N/A	#N/A	#N/A	#N/A	#N/A	#N/A	#N/A	25	ENSG00000168785	TSPAN5	protein_coding	tetraspanin 5 [Source:HGNC Symbol;Acc:HGNC:17753]
VPS33B	#N/A	#N/A	#N/A	#N/A	#N/A	0.416769	0.243109	#N/A	#N/A	#N/A	#N/A	#N/A	0.761161	#N/A	#N/A	1.37299	0.427148	0.402406	#N/A	#N/A	#N/A	#N/A	#N/A	0.084494	#N/A	#N/A	#N/A	#N/A	#N/A	#N/A	#N/A	#N/A	#N/A	#N/A	1.73404	#N/A	1.67755	1.35489	1.45299	1.59807	1.69163	1.13995	1.65656	1.5184	1.38709	#N/A	1.83399	1.8027	0.140379	1.45777	1.75068	#N/A	#N/A	#N/A	#N/A	0.164133	#N/A	#N/A	#N/A	0.0847558	#N/A	#N/A	0.307763	25	ENSG00000184056	VPS33B	protein_coding	VPS33B late endosome and lysosome associated [Source:HGNC Symbol;Acc:HGNC:12712]
LPAR1	#N/A	#N/A	0.199543	0.135639	0.141257	0.161664	0.106681	#N/A	#N/A	#N/A	#N/A	#N/A	#N/A	#N/A	#N/A	#N/A	#N/A	#N/A	#N/A	#N/A	#N/A	#N/A	#N/A	#N/A	#N/A	#N/A	#N/A	#N/A	#N/A	#N/A	#N/A	#N/A	#N/A	#N/A	0.177809	0.00801985	0.100517	0.101007	3.46285	0.376215	6.54362	0.0586081	5.56137	0.0618414	0.0439532	0.0281658	3.39368	3.52919	#N/A	0.275769	0.42031	1.11905	0.14759	#N/A	0.135874	0.0405179	#N/A	#N/A	#N/A	#N/A	#N/A	#N/A	#N/A	25	ENSG00000198121	LPAR1	protein_coding	lysophosphatidic acid receptor 1 [Source:HGNC Symbol;Acc:HGNC:3166]
CLDN7#181885	#N/A	#N/A	0.0738816	0.0549467	0.0476473	#N/A	#N/A	#N/A	#N/A	#N/A	#N/A	#N/A	#N/A	#N/A	#N/A	0.0405709	#N/A	0.0256492	0.022663	#N/A	#N/A	#N/A	0.0228269	#N/A	#N/A	#N/A	#N/A	#N/A	#N/A	#N/A	0.0374461	#N/A	0.0275192	#N/A	0.0292043	#N/A	0.046274	0.0378774	0.0528532	0.0380977	0.0725186	0.0232588	0.0912226	0.017161	0.0129688	0.0100769	0.0513459	0.0405876	#N/A	0.0357892	0.0424597	#N/A	#N/A	#N/A	#N/A	#N/A	#N/A	#N/A	#N/A	#N/A	#N/A	0.0317779	#N/A	25	ENSG00000181885	CLDN7	protein_coding	claudin 7 [Source:HGNC Symbol;Acc:HGNC:2049]
WFDC3	#N/A	#N/A	0.109708	#N/A	0.0965665	0.0984293	#N/A	#N/A	#N/A	#N/A	#N/A	#N/A	#N/A	0.11311	#N/A	#N/A	#N/A	#N/A	#N/A	#N/A	#N/A	#N/A	0.0341606	#N/A	#N/A	#N/A	#N/A	0.0466745	#N/A	#N/A	#N/A	#N/A	0.0489644	#N/A	0.0581477	#N/A	#N/A	0.240665	1.0355	0.461159	3.1265	0.0188394	2.40019	0.0275967	0.032276	0.0171513	2.04638	0.202917	#N/A	0.140752	0.32936	0.0988511	#N/A	0.0698413	0.0799214	#N/A	#N/A	#N/A	0.025406	#N/A	#N/A	#N/A	#N/A	25	ENSG00000124116	WFDC3	protein_coding	WAP four-disulfide core domain 3 [Source:HGNC Symbol;Acc:HGNC:15957]
EPHB2	#N/A	#N/A	0.210655	0.114105	0.113095	#N/A	#N/A	#N/A	#N/A	#N/A	#N/A	#N/A	#N/A	0.461075	#N/A	#N/A	#N/A	#N/A	#N/A	#N/A	#N/A	#N/A	#N/A	#N/A	#N/A	#N/A	#N/A	#N/A	#N/A	#N/A	0.231382	#N/A	#N/A	#N/A	0.488338	#N/A	0.652917	0.186291	2.30666	2.29385	4.13824	0.044479	3.56559	0.109105	0.0358478	0.0176226	2.9217	0.172859	#N/A	2.24745	1.07837	0.444135	#N/A	#N/A	0.107853	#N/A	#N/A	0.0964116	#N/A	#N/A	#N/A	0.0562743	0.063449	25	ENSG00000133216	EPHB2	protein_coding	EPH receptor B2 [Source:HGNC Symbol;Acc:HGNC:3393]
CD69	#N/A	#N/A	0.00551435	#N/A	0.0272195	#N/A	#N/A	#N/A	#N/A	#N/A	#N/A	#N/A	#N/A	0.047126	0.0333384	0.0318666	#N/A	0.028629	0.0177694	#N/A	#N/A	#N/A	0.0122772	#N/A	#N/A	#N/A	#N/A	#N/A	#N/A	#N/A	0.0280673	#N/A	#N/A	#N/A	0.0212808	#N/A	0.0256347	0.0234908	0.0348493	0.0267749	0.0451431	0.0127713	0.0484409	0.00917292	0.0105102	0.00527355	0.0341266	0.022485	#N/A	0.0173484	0.0277707	0.0357239	#N/A	#N/A	#N/A	#N/A	#N/A	#N/A	#N/A	#N/A	#N/A	#N/A	#N/A	25	ENSG00000110848	CD69	protein_coding	CD69 molecule [Source:HGNC Symbol;Acc:HGNC:1694]
NEDD4L	#N/A	#N/A	0.713228	#N/A	0.951136	0.897218	0.86671	#N/A	#N/A	#N/A	#N/A	#N/A	#N/A	3.14888	2.80895	2.94767	#N/A	4.36791	1.28061	0.515475	1.83947	1.27984	#N/A	0.698161	2.32633	#N/A	#N/A	#N/A	#N/A	#N/A	#N/A	#N/A	#N/A	#N/A	#N/A	#N/A	#N/A	#N/A	#N/A	#N/A	#N/A	#N/A	#N/A	#N/A	#N/A	#N/A	#N/A	#N/A	#N/A	#N/A	#N/A	5.07521	3.2739	1.19148	0.546276	1.39005	0.384644	3.93642	1.3564	0.24599	#N/A	1.34618	1.09671	25	ENSG00000049759	NEDD4L	protein_coding	NEDD4 like E3 ubiquitin protein ligase [Source:HGNC Symbol;Acc:HGNC:7728]
YPEL1	#N/A	#N/A	0.784016	1.28104	#N/A	1.3247	#N/A	#N/A	#N/A	#N/A	#N/A	#N/A	#N/A	2.24198	1.69605	2.14504	1.13983	2.39779	1.42365	0.400161	0.411259	#N/A	1.36613	0.497595	0.852006	#N/A	#N/A	#N/A	1.21011	#N/A	0.764562	#N/A	#N/A	#N/A	#N/A	#N/A	#N/A	#N/A	#N/A	#N/A	#N/A	#N/A	#N/A	#N/A	#N/A	#N/A	#N/A	#N/A	#N/A	#N/A	#N/A	1.72876	1.25186	1.62839	1.19692	#N/A	0.343808	1.11705	1.27255	0.238021	1.16108	#N/A	#N/A	25	ENSG00000100027	YPEL1	protein_coding	yippee like 1 [Source:HGNC Symbol;Acc:HGNC:12845]
NLRC3	#N/A	#N/A	#N/A	#N/A	0.0322713	#N/A	#N/A	#N/A	#N/A	#N/A	#N/A	#N/A	#N/A	0.158693	0.0455843	0.0867026	0.0718531	0.0754033	0.038104	0.0831181	#N/A	0.0688696	#N/A	0.0548008	#N/A	#N/A	0.029682	0.0384938	0.0486658	#N/A	0.168221	0.00454869	0.0198312	#N/A	#N/A	#N/A	0.702683	#N/A	#N/A	#N/A	#N/A	#N/A	#N/A	0.248569	#N/A	#N/A	#N/A	#N/A	#N/A	0.465258	#N/A	0.276043	0.0475082	0.0445344	0.099027	0.0221695	#N/A	#N/A	0.0572545	#N/A	#N/A	#N/A	#N/A	25	ENSG00000167984	NLRC3	protein_coding	NLR family CARD domain containing 3 [Source:HGNC Symbol;Acc:HGNC:29889]
IGLC2	#N/A	#N/A	#N/A	#N/A	0.0541797	#N/A	#N/A	#N/A	#N/A	#N/A	#N/A	#N/A	#N/A	0.0863859	0.0629655	0.0607464	#N/A	0.0560526	0.0369015	#N/A	#N/A	#N/A	#N/A	#N/A	#N/A	#N/A	0.0331938	#N/A	#N/A	#N/A	0.0345675	#N/A	#N/A	#N/A	0.0388284	#N/A	0.0435385	0.0427405	0.0614627	0.047348	0.0995569	0.0235415	0.0912374	0.0260336	0.0194687	0.0101673	0.0619497	0.0406811	#N/A	0.048945	0.0504481	0.072144	#N/A	#N/A	#N/A	#N/A	#N/A	#N/A	#N/A	#N/A	#N/A	0.0305487	#N/A	25	ENSG00000211677	IGLC2	IG_C_gene	immunoglobulin lambda constant 2 [Source:HGNC Symbol;Acc:HGNC:5856]
SEPTIN9#184640	#N/A	#N/A	#N/A	#N/A	#N/A	#N/A	#N/A	#N/A	#N/A	#N/A	#N/A	#N/A	#N/A	3.81087	2.49676	3.2038	0.849893	4.38742	4.01139	2.05878	3.53089	2.39536	1.2276	3.20722	#N/A	#N/A	0.710295	0.92405	#N/A	#N/A	0.912889	#N/A	0.980071	0.992998	#N/A	#N/A	#N/A	#N/A	0.613335	0.515847	#N/A	0.729069	0.616586	#N/A	0.510793	#N/A	#N/A	0.526912	0.788824	0.64221	0.840162	#N/A	#N/A	#N/A	#N/A	#N/A	#N/A	#N/A	#N/A	#N/A	#N/A	#N/A	#N/A	25	ENSG00000184640	SEPTIN9	protein_coding	septin 9 [Source:HGNC Symbol;Acc:HGNC:7323]
ST8SIA6	#N/A	#N/A	#N/A	#N/A	#N/A	#N/A	#N/A	#N/A	#N/A	#N/A	#N/A	#N/A	#N/A	0.148591	0.144332	0.146613	#N/A	0.131288	#N/A	#N/A	0.0826932	0.0777993	#N/A	0.0576208	#N/A	#N/A	#N/A	0.0560766	#N/A	#N/A	0.274024	#N/A	#N/A	#N/A	0.712432	#N/A	1.17702	0.45702	2.18112	0.30301	4.75155	0.0518215	2.67113	0.289663	0.0733888	#N/A	1.48341	0.438679	#N/A	1.67623	0.29092	#N/A	#N/A	#N/A	#N/A	0.0788731	#N/A	#N/A	#N/A	#N/A	0.0300851	#N/A	#N/A	25	ENSG00000148488	ST8SIA6	protein_coding	ST8 alpha-N-acetyl-neuraminide alpha-2,8-sialyltransferase 6 [Source:HGNC Symbol;Acc:HGNC:23317]
TNFRSF10D	#N/A	#N/A	#N/A	#N/A	#N/A	#N/A	#N/A	#N/A	#N/A	#N/A	#N/A	#N/A	#N/A	0.626021	0.111563	0.0755674	#N/A	0.0742885	0.0527576	#N/A	#N/A	0.0608963	#N/A	#N/A	#N/A	#N/A	#N/A	#N/A	#N/A	#N/A	0.0784118	#N/A	0.0605531	#N/A	0.0721086	0.0040101	0.0793205	0.0954343	0.425624	0.0912244	0.191422	0.0486018	5.60423	0.047479	0.0382085	0.0243309	0.107332	0.0899358	#N/A	0.0985919	0.0956481	#N/A	#N/A	#N/A	#N/A	#N/A	#N/A	#N/A	#N/A	#N/A	#N/A	#N/A	0.0712578	25	ENSG00000173530	TNFRSF10D	protein_coding	TNF receptor superfamily member 10d [Source:HGNC Symbol;Acc:HGNC:11907]
CRYBG1	#N/A	#N/A	#N/A	#N/A	#N/A	#N/A	#N/A	#N/A	#N/A	#N/A	#N/A	#N/A	#N/A	0.977161	1.65268	1.50816	0.554754	0.668574	#N/A	0.105498	#N/A	0.354086	#N/A	0.146045	#N/A	#N/A	#N/A	#N/A	#N/A	#N/A	2.50392	#N/A	0.840604	0.239855	0.526569	#N/A	#N/A	#N/A	#N/A	#N/A	#N/A	#N/A	#N/A	0.685703	0.86828	0.234338	#N/A	#N/A	#N/A	0.960163	#N/A	2.59304	2.26944	0.400379	0.323062	0.177392	0.126072	0.307431	0.27869	0.101168	#N/A	#N/A	#N/A	25	ENSG00000112297	CRYBG1	protein_coding	crystallin beta-gamma domain containing 1 [Source:HGNC Symbol;Acc:HGNC:356]
NEDD9	#N/A	#N/A	#N/A	#N/A	#N/A	#N/A	#N/A	#N/A	#N/A	#N/A	#N/A	#N/A	#N/A	0.909744	#N/A	#N/A	#N/A	0.823186	0.617204	0.327718	#N/A	#N/A	1.30956	#N/A	#N/A	#N/A	#N/A	#N/A	#N/A	#N/A	0.880776	#N/A	#N/A	0.771713	4.05208	0.0445344	3.14091	4.00523	3.84087	3.84627	4.62852	4.36816	4.03333	3.79569	3.54851	3.00712	3.74279	3.70468	0.763216	3.74554	4.03996	#N/A	#N/A	#N/A	#N/A	#N/A	0.38582	#N/A	#N/A	#N/A	#N/A	#N/A	#N/A	25	ENSG00000111859	NEDD9	protein_coding	neural precursor cell expressed, developmentally down-regulated 9 [Source:HGNC Symbol;Acc:HGNC:7733]
NLRC5	#N/A	#N/A	#N/A	#N/A	#N/A	#N/A	#N/A	#N/A	#N/A	#N/A	#N/A	#N/A	#N/A	1.52282	#N/A	#N/A	#N/A	0.277249	0.0952172	#N/A	#N/A	#N/A	0.710629	#N/A	#N/A	#N/A	#N/A	#N/A	#N/A	#N/A	0.77275	#N/A	0.35042	0.0458449	0.102288	#N/A	4.15851	0.377511	4.33758	4.35816	6.79302	0.0662921	5.16134	3.65917	0.0501994	0.0335617	4.3185	5.1299	0.151266	4.03139	5.50457	#N/A	#N/A	#N/A	#N/A	0.131366	#N/A	#N/A	#N/A	#N/A	0.104986	#N/A	#N/A	25	ENSG00000140853	NLRC5	protein_coding	NLR family CARD domain containing 5 [Source:HGNC Symbol;Acc:HGNC:29933]
ABI3	#N/A	#N/A	#N/A	#N/A	#N/A	#N/A	#N/A	#N/A	#N/A	#N/A	#N/A	#N/A	#N/A	0.0825162	#N/A	#N/A	#N/A	0.0835325	#N/A	#N/A	0.0510194	#N/A	0.033954	#N/A	#N/A	#N/A	#N/A	0.0186116	#N/A	#N/A	0.0424976	#N/A	0.0317007	#N/A	0.0560444	#N/A	0.0454614	0.0567069	0.0631948	0.0621175	0.11257	0.0340296	0.953963	0.0366013	0.0275789	0.0142354	0.0737815	0.0469467	0.0505255	0.0476767	0.0614529	#N/A	#N/A	#N/A	0.0665312	#N/A	#N/A	#N/A	#N/A	#N/A	0.0200948	#N/A	#N/A	25	ENSG00000108798	ABI3	protein_coding	ABI family member 3 [Source:HGNC Symbol;Acc:HGNC:29859]
CHRM3-AS2	#N/A	#N/A	#N/A	#N/A	#N/A	#N/A	#N/A	#N/A	#N/A	#N/A	#N/A	#N/A	#N/A	0.0123092	0.0152318	0.0318666	#N/A	0.028629	0.0177694	#N/A	#N/A	#N/A	0.0122772	#N/A	#N/A	#N/A	0.0172905	#N/A	0.0147945	#N/A	0.0263303	#N/A	#N/A	#N/A	0.0212808	#N/A	0.0137415	0.0234908	0.0279402	0.0217719	0.0442204	0.0127713	0.0355143	#N/A	0.0105102	0.00527355	0.03024	0.022485	#N/A	0.0173484	0.0203517	0.00224666	0.00877382	#N/A	#N/A	#N/A	#N/A	#N/A	#N/A	#N/A	#N/A	#N/A	#N/A	25	ENSG00000233355	CHRM3-AS2	lncRNA	CHRM3 antisense RNA 2 [Source:HGNC Symbol;Acc:HGNC:43725]
PPP3CA	#N/A	#N/A	#N/A	#N/A	#N/A	#N/A	#N/A	#N/A	#N/A	#N/A	#N/A	#N/A	#N/A	0.614278	0.577891	#N/A	#N/A	#N/A	#N/A	1.18674	0.701875	#N/A	0.498922	1.12785	#N/A	#N/A	#N/A	#N/A	#N/A	#N/A	0.837806	#N/A	0.939459	0.705104	0.695731	#N/A	#N/A	0.631131	#N/A	0.616599	0.717831	1.0349	#N/A	#N/A	#N/A	#N/A	#N/A	#N/A	#N/A	#N/A	0.947361	1.08865	1.48415	1.32272	1.76901	1.36221	2.03642	1.89432	0.823774	0.865233	0.587581	#N/A	#N/A	25	ENSG00000138814	PPP3CA	protein_coding	protein phosphatase 3 catalytic subunit alpha [Source:HGNC Symbol;Acc:HGNC:9314]
ATP2A3	#N/A	#N/A	#N/A	#N/A	#N/A	#N/A	#N/A	#N/A	#N/A	#N/A	#N/A	#N/A	#N/A	1.27629	0.130156	0.116902	#N/A	0.115598	0.0979091	0.0987768	0.0862738	#N/A	#N/A	0.067464	#N/A	#N/A	0.0891744	0.0587129	#N/A	#N/A	#N/A	#N/A	#N/A	#N/A	0.256489	#N/A	0.643605	0.0926303	3.55211	0.41064	5.69185	0.0545231	4.90644	0.104954	0.0740136	0.0276375	3.89899	0.0918291	#N/A	3.80944	3.61061	#N/A	#N/A	#N/A	#N/A	#N/A	#N/A	#N/A	#N/A	#N/A	#N/A	#N/A	#N/A	25	ENSG00000074370	ATP2A3	protein_coding	ATPase sarcoplasmic/endoplasmic reticulum Ca2+ transporting 3 [Source:HGNC Symbol;Acc:HGNC:813]
ZBTB18	#N/A	#N/A	#N/A	#N/A	#N/A	#N/A	#N/A	#N/A	#N/A	#N/A	#N/A	#N/A	#N/A	#N/A	0.0729474	0.116076	0.0573118	0.109652	#N/A	#N/A	0.0551318	#N/A	#N/A	#N/A	0.0644118	#N/A	#N/A	#N/A	#N/A	#N/A	0.0395386	#N/A	#N/A	#N/A	0.0550419	#N/A	0.0768886	0.0624257	0.0803435	0.0566739	0.163486	0.032235	0.169895	0.0444653	0.0353903	0.0195629	0.0762912	0.0561385	#N/A	0.0689523	0.077657	0.162525	#N/A	#N/A	0.0994568	#N/A	#N/A	0.094832	#N/A	#N/A	#N/A	#N/A	#N/A	25	ENSG00000179456	ZBTB18	protein_coding	zinc finger and BTB domain containing 18 [Source:HGNC Symbol;Acc:HGNC:13030]
GIMAP7	#N/A	#N/A	#N/A	#N/A	#N/A	#N/A	#N/A	#N/A	#N/A	#N/A	#N/A	#N/A	#N/A	0.19559	0.129903	0.118813	0.0627462	0.134288	0.0790679	#N/A	0.0726252	#N/A	#N/A	#N/A	#N/A	#N/A	#N/A	#N/A	#N/A	#N/A	0.0823926	#N/A	0.0644179	0.0282476	0.0863123	#N/A	0.103889	0.0916666	0.126082	0.108	0.221123	0.0507371	0.184652	0.0526094	0.0393613	0.0238627	0.116455	0.0855279	#N/A	0.0981794	0.111428	#N/A	#N/A	#N/A	#N/A	#N/A	#N/A	#N/A	#N/A	#N/A	#N/A	#N/A	#N/A	25	ENSG00000179144	GIMAP7	protein_coding	GTPase, IMAP family member 7 [Source:HGNC Symbol;Acc:HGNC:22404]
TRABD2A	#N/A	#N/A	#N/A	#N/A	#N/A	#N/A	#N/A	#N/A	#N/A	#N/A	#N/A	#N/A	#N/A	0.0849169	0.039293	0.059754	#N/A	0.0342142	0.0359079	#N/A	#N/A	#N/A	#N/A	#N/A	#N/A	#N/A	0.0233855	#N/A	#N/A	#N/A	0.0166095	#N/A	#N/A	#N/A	0.0286732	#N/A	0.0129775	0.0406315	0.0195104	0.0271863	0.0690576	0.0229138	0.379278	0.0215056	0.0101694	0.00604481	0.0209035	0.0216988	#N/A	0.0308523	0.0415561	0.0190768	#N/A	0.0317008	0.0436485	#N/A	#N/A	#N/A	#N/A	#N/A	#N/A	#N/A	#N/A	25	ENSG00000186854	TRABD2A	protein_coding	TraB domain containing 2A [Source:HGNC Symbol;Acc:HGNC:27013]
SAMD12	#N/A	#N/A	#N/A	#N/A	#N/A	#N/A	#N/A	#N/A	#N/A	#N/A	#N/A	#N/A	#N/A	0.335271	#N/A	0.0272927	#N/A	0.0324379	0.0510179	0.0506625	0.071715	#N/A	#N/A	#N/A	#N/A	#N/A	0.0119694	#N/A	#N/A	#N/A	0.128236	#N/A	#N/A	#N/A	0.0579656	#N/A	0.728452	0.0479814	1.13152	0.62955	4.56261	0.0235231	3.38799	0.256138	0.119293	0.00802343	0.412927	0.277049	#N/A	0.545555	0.0724542	0.459079	#N/A	#N/A	0.0780495	#N/A	#N/A	#N/A	#N/A	#N/A	#N/A	#N/A	#N/A	25	ENSG00000177570	SAMD12	protein_coding	sterile alpha motif domain containing 12 [Source:HGNC Symbol;Acc:HGNC:31750]
PPP4R4#119698	#N/A	#N/A	#N/A	#N/A	#N/A	#N/A	#N/A	#N/A	#N/A	#N/A	#N/A	#N/A	#N/A	0.0898563	0.0723091	0.0530413	#N/A	0.08327	#N/A	#N/A	#N/A	#N/A	#N/A	#N/A	#N/A	#N/A	0.0499458	0.0380564	0.0456373	#N/A	#N/A	#N/A	#N/A	#N/A	0.0483731	#N/A	0.0310444	0.0463329	0.0659692	0.0476262	0.90417	0.0292276	1.3885	0.0294275	0.0126339	0.0148039	0.0892269	0.0510543	0.05012	0.0330861	0.0613975	0.0750633	0.0792437	#N/A	#N/A	#N/A	#N/A	#N/A	#N/A	#N/A	#N/A	#N/A	#N/A	25	ENSG00000119698	PPP4R4	protein_coding	protein phosphatase 4 regulatory subunit 4 [Source:HGNC Symbol;Acc:HGNC:23788]
PCAT1	#N/A	#N/A	#N/A	#N/A	#N/A	#N/A	#N/A	#N/A	#N/A	#N/A	#N/A	#N/A	#N/A	1.35163	1.10804	1.44306	0.287892	0.298017	#N/A	#N/A	#N/A	#N/A	#N/A	#N/A	#N/A	#N/A	0.62529	0.176872	0.30626	#N/A	0.676896	#N/A	#N/A	#N/A	3.41507	#N/A	1.33732	2.83072	1.80775	2.29334	#N/A	2.05918	2.90675	2.75704	1.86284	0.132433	2.07365	1.96433	#N/A	2.85279	3.18982	1.9678	#N/A	#N/A	0.337756	#N/A	#N/A	#N/A	#N/A	#N/A	#N/A	#N/A	#N/A	25	ENSG00000253438	PCAT1	lncRNA	prostate cancer associated transcript 1 [Source:HGNC Symbol;Acc:HGNC:43022]
TDRD10	#N/A	#N/A	#N/A	#N/A	#N/A	#N/A	#N/A	#N/A	#N/A	#N/A	#N/A	#N/A	#N/A	#N/A	#N/A	#N/A	#N/A	#N/A	#N/A	#N/A	#N/A	#N/A	#N/A	#N/A	#N/A	#N/A	#N/A	#N/A	0.0481974	#N/A	#N/A	0.0142335	0.00831441	0.0213827	0.0533884	0.00355942	0.153897	0.0705091	0.291209	0.072144	0.254614	0.0326385	3.83395	0.0376557	0.0240686	0.0156185	0.353252	0.050592	0.0609215	0.123673	0.0609414	0.877958	#N/A	#N/A	#N/A	0.0417494	#N/A	#N/A	#N/A	#N/A	#N/A	0.0578711	0.0850136	25	ENSG00000163239	TDRD10	protein_coding	tudor domain containing 10 [Source:HGNC Symbol;Acc:HGNC:25316]
DLEU1	1.91031	#N/A	#N/A	#N/A	#N/A	#N/A	#N/A	#N/A	1.18774	#N/A	1.74427	#N/A	#N/A	1.55813	1.72059	1.86082	#N/A	1.93924	1.80268	1.07842	1.40503	1.55553	0.542261	1.41465	1.06591	#N/A	#N/A	#N/A	#N/A	#N/A	0.969752	#N/A	0.801303	#N/A	#N/A	#N/A	0.520808	#N/A	#N/A	#N/A	#N/A	#N/A	#N/A	#N/A	#N/A	#N/A	#N/A	#N/A	#N/A	#N/A	#N/A	0.516485	0.798521	0.712181	#N/A	#N/A	4.56107	0.927582	1.30437	0.844264	#N/A	#N/A	#N/A	24	ENSG00000176124	DLEU1	lncRNA	deleted in lymphocytic leukemia 1 [Source:HGNC Symbol;Acc:HGNC:13747]
#286068	0.0530552	#N/A	0.133529	0.0703101	0.10606	0.123035	0.0739049	0.0977871	#N/A	0.0115386	#N/A	#N/A	#N/A	#N/A	#N/A	#N/A	#N/A	#N/A	#N/A	#N/A	#N/A	#N/A	#N/A	#N/A	#N/A	#N/A	#N/A	#N/A	#N/A	#N/A	#N/A	#N/A	#N/A	#N/A	0.0483782	#N/A	0.0974668	0.0373699	0.23395	0.0596621	#N/A	#N/A	0.152651	0.0348309	0.032197	0.0121035	0.401251	0.13842	#N/A	0.0729877	0.117761	0.0957761	#N/A	#N/A	#N/A	#N/A	#N/A	#N/A	#N/A	#N/A	#N/A	0.0489367	0.0709319	24	ENSG00000286068		lncRNA	novel transcript, antisense to NCKAP5
RASGRP2	0.0399988	#N/A	#N/A	#N/A	#N/A	#N/A	#N/A	#N/A	#N/A	#N/A	#N/A	#N/A	#N/A	0.967851	0.222879	0.197579	#N/A	0.129819	0.124985	#N/A	#N/A	0.0792498	0.172844	0.0506533	#N/A	#N/A	#N/A	#N/A	#N/A	#N/A	#N/A	#N/A	0.153173	#N/A	3.72414	#N/A	2.25964	3.86175	0.612704	3.25961	3.79153	0.262795	#N/A	0.427257	0.410674	0.035399	2.10837	2.54297	#N/A	2.11406	0.458146	#N/A	#N/A	#N/A	#N/A	#N/A	#N/A	#N/A	#N/A	#N/A	#N/A	#N/A	#N/A	24	ENSG00000068831	RASGRP2	protein_coding	RAS guanyl releasing protein 2 [Source:HGNC Symbol;Acc:HGNC:9879]
CKLF	0.165828	#N/A	#N/A	#N/A	#N/A	#N/A	#N/A	#N/A	#N/A	1.91066	#N/A	#N/A	#N/A	0.90425	#N/A	#N/A	#N/A	#N/A	#N/A	0.154619	#N/A	#N/A	#N/A	#N/A	#N/A	#N/A	#N/A	#N/A	#N/A	#N/A	#N/A	#N/A	#N/A	0.109837	4.62041	0.00885079	3.73288	4.71971	4.97139	5.36801	5.54808	3.74711	4.68481	3.94549	4.34552	0.140289	3.62488	4.38146	0.187246	3.69918	4.52625	#N/A	#N/A	#N/A	#N/A	#N/A	#N/A	0.206036	#N/A	#N/A	0.214918	#N/A	#N/A	24	ENSG00000217555	CKLF	protein_coding	chemokine like factor [Source:HGNC Symbol;Acc:HGNC:13253]
PATL2#229474	0.0480111	#N/A	#N/A	0.0309662	#N/A	#N/A	#N/A	#N/A	#N/A	0.0125486	#N/A	#N/A	#N/A	#N/A	0.0639003	#N/A	0.0574412	#N/A	#N/A	#N/A	#N/A	#N/A	0.0168313	#N/A	#N/A	#N/A	#N/A	#N/A	#N/A	#N/A	#N/A	#N/A	#N/A	#N/A	0.0616972	#N/A	0.132836	0.0576198	0.10771	0.0637291	0.15902	0.0381111	3.98194	0.039686	0.0348523	0.0198428	0.282045	0.0623921	#N/A	0.0555313	0.0799252	0.290507	0.0503358	#N/A	#N/A	#N/A	#N/A	0.081733	#N/A	#N/A	#N/A	#N/A	#N/A	24	ENSG00000229474	PATL2	protein_coding	PAT1 homolog 2 [Source:HGNC Symbol;Acc:HGNC:33630]
NXN#167693	1.0361	2.23466	#N/A	#N/A	#N/A	0.655212	#N/A	#N/A	#N/A	#N/A	#N/A	#N/A	#N/A	1.73394	2.29089	1.88915	1.20002	1.9011	1.17983	3.15606	2.24961	1.82957	#N/A	#N/A	0.975829	#N/A	3.21958	2.94042	3.54418	#N/A	#N/A	#N/A	#N/A	#N/A	#N/A	#N/A	#N/A	#N/A	#N/A	#N/A	#N/A	#N/A	#N/A	#N/A	#N/A	#N/A	#N/A	#N/A	#N/A	#N/A	#N/A	1.07393	0.537449	0.979175	1.31998	#N/A	1.17044	2.52194	#N/A	#N/A	#N/A	2.62336	2.33229	24	ENSG00000167693	NXN	protein_coding	nucleoredoxin [Source:HGNC Symbol;Acc:HGNC:18008]
CEACAM21#007129	0.0216248	#N/A	#N/A	#N/A	0.052273	#N/A	#N/A	#N/A	#N/A	#N/A	#N/A	#N/A	#N/A	#N/A	0.0575481	0.0550269	0.0229523	#N/A	#N/A	#N/A	#N/A	#N/A	#N/A	#N/A	#N/A	#N/A	#N/A	#N/A	#N/A	#N/A	0.0478988	#N/A	0.0270714	#N/A	0.0377694	#N/A	0.0392518	0.0414738	0.0446626	0.0418984	0.0866488	0.0228397	0.0599977	0.0181983	0.0187342	#N/A	0.0343201	0.0313461	0.0316091	0.0356985	0.0430663	0.0572064	0.052592	#N/A	#N/A	#N/A	#N/A	#N/A	#N/A	#N/A	#N/A	#N/A	#N/A	24	ENSG00000007129	CEACAM21	protein_coding	CEA cell adhesion molecule 21 [Source:HGNC Symbol;Acc:HGNC:28834]
PAIP2B	0.0583304	#N/A	0.186017	0.148203	0.150513	0.165065	0.100136	0.112603	0.119163	#N/A	#N/A	0.014932	0.0969089	0.19568	0.130144	0.146751	0.0969443	0.138762	0.0997008	#N/A	#N/A	#N/A	#N/A	#N/A	0.101761	#N/A	0.0935018	#N/A	0.0856186	#N/A	#N/A	#N/A	#N/A	#N/A	#N/A	#N/A	#N/A	#N/A	#N/A	#N/A	#N/A	#N/A	#N/A	#N/A	#N/A	#N/A	#N/A	#N/A	#N/A	#N/A	#N/A	0.195556	0.123106	0.113471	0.134769	#N/A	#N/A	#N/A	0.09673	#N/A	#N/A	#N/A	#N/A	24	ENSG00000124374	PAIP2B	protein_coding	poly(A) binding protein interacting protein 2B [Source:HGNC Symbol;Acc:HGNC:29200]
CPA6	0.0456393	#N/A	0.137877	0.0612124	#N/A	#N/A	#N/A	0.0899855	#N/A	#N/A	#N/A	#N/A	#N/A	#N/A	#N/A	#N/A	#N/A	#N/A	#N/A	#N/A	#N/A	#N/A	#N/A	#N/A	#N/A	#N/A	#N/A	0.0431991	#N/A	#N/A	#N/A	#N/A	#N/A	0.0263612	0.0912147	0.00584535	0.278782	0.0738302	0.370754	0.425992	4.28219	0.0390121	3.35517	0.0493462	0.0402486	0.0235967	0.161086	0.0611497	#N/A	0.278246	0.588506	#N/A	#N/A	0.0509545	#N/A	#N/A	0.0813055	#N/A	#N/A	#N/A	#N/A	#N/A	#N/A	24	ENSG00000165078	CPA6	protein_coding	carboxypeptidase A6 [Source:HGNC Symbol;Acc:HGNC:17245]
SLC15A4	0.848508	#N/A	1.22764	1.06071	0.858635	1.34627	1.04792	1.66749	0.896203	#N/A	0.373024	0.113007	#N/A	#N/A	#N/A	#N/A	1.48377	0.922965	0.576183	0.560216	0.937101	0.72845	#N/A	0.362415	#N/A	#N/A	0.881231	#N/A	1.04648	#N/A	#N/A	#N/A	#N/A	#N/A	#N/A	#N/A	#N/A	#N/A	#N/A	#N/A	#N/A	#N/A	#N/A	#N/A	#N/A	#N/A	#N/A	#N/A	#N/A	#N/A	#N/A	0.748283	#N/A	0.838365	#N/A	#N/A	0.39524	0.574638	0.707388	#N/A	#N/A	#N/A	#N/A	24	ENSG00000139370	SLC15A4	protein_coding	solute carrier family 15 member 4 [Source:HGNC Symbol;Acc:HGNC:23090]
LACC1	0.0417816	#N/A	#N/A	#N/A	0.0777952	#N/A	#N/A	#N/A	#N/A	0.0114077	#N/A	#N/A	#N/A	#N/A	0.0575642	#N/A	0.0697543	#N/A	#N/A	#N/A	#N/A	#N/A	0.023447	#N/A	#N/A	#N/A	#N/A	#N/A	#N/A	#N/A	#N/A	#N/A	#N/A	#N/A	0.0710226	0.00361748	0.0788424	0.0734478	0.0990521	0.07916	0.175042	0.0426413	5.14113	0.0369853	0.03595	0.0152431	0.0971023	0.0626695	#N/A	0.168633	0.0915559	0.372296	#N/A	#N/A	#N/A	#N/A	#N/A	#N/A	#N/A	#N/A	#N/A	0.0356477	#N/A	24	ENSG00000179630	LACC1	protein_coding	laccase domain containing 1 [Source:HGNC Symbol;Acc:HGNC:26789]
#232855	0.469873	#N/A	1.57633	1.61253	2.06954	1.00295	#N/A	#N/A	0.73798	#N/A	0.434113	#N/A	#N/A	1.41548	1.28855	2.04352	#N/A	1.5536	0.875445	0.289548	0.199875	#N/A	#N/A	#N/A	0.560496	#N/A	1.16585	0.473084	0.354328	#N/A	#N/A	#N/A	#N/A	#N/A	#N/A	#N/A	#N/A	#N/A	#N/A	#N/A	#N/A	#N/A	#N/A	#N/A	#N/A	#N/A	#N/A	#N/A	#N/A	#N/A	#N/A	1.61355	1.11023	#N/A	0.528683	0.450094	0.143939	#N/A	0.615626	#N/A	#N/A	#N/A	#N/A	24	ENSG00000232855		lncRNA	novel transcript
AKAP13	0.849734	#N/A	1.76447	#N/A	1.81037	2.48572	1.7111	0.758404	2.16611	#N/A	2.05571	1.16564	#N/A	#N/A	#N/A	#N/A	#N/A	#N/A	#N/A	0.835286	#N/A	#N/A	#N/A	0.889796	#N/A	#N/A	#N/A	#N/A	#N/A	#N/A	0.583629	#N/A	0.605153	#N/A	#N/A	#N/A	#N/A	#N/A	0.493447	#N/A	#N/A	#N/A	0.560289	0.542861	0.683947	0.464142	0.543483	0.426823	0.696289	0.642832	#N/A	#N/A	#N/A	0.665857	#N/A	#N/A	1.10387	#N/A	#N/A	#N/A	#N/A	#N/A	#N/A	24	ENSG00000170776	AKAP13	protein_coding	A-kinase anchoring protein 13 [Source:HGNC Symbol;Acc:HGNC:371]
DAB2IP	#N/A	3.40152	#N/A	#N/A	#N/A	#N/A	#N/A	#N/A	#N/A	#N/A	#N/A	#N/A	#N/A	3.93598	3.00099	2.65222	1.56337	4.27583	2.43841	0.221262	3.44466	1.40739	#N/A	0.743079	0.952261	#N/A	2.64415	1.73981	2.60329	#N/A	1.18738	#N/A	#N/A	#N/A	#N/A	#N/A	#N/A	#N/A	#N/A	#N/A	#N/A	#N/A	#N/A	#N/A	#N/A	#N/A	#N/A	#N/A	#N/A	#N/A	#N/A	1.83083	#N/A	0.743202	1.65912	#N/A	0.895119	2.20056	#N/A	0.345838	#N/A	2.23388	1.63048	24	ENSG00000136848	DAB2IP	protein_coding	DAB2 interacting protein [Source:HGNC Symbol;Acc:HGNC:17294]
ZFHX4	#N/A	3.25201	7.144	3.60556	5.10152	6.62898	3.40714	3.18326	5.67321	#N/A	2.36319	#N/A	1.52233	#N/A	#N/A	#N/A	#N/A	#N/A	#N/A	#N/A	#N/A	#N/A	#N/A	#N/A	#N/A	#N/A	5.62772	3.632	4.05459	0.269052	#N/A	#N/A	#N/A	#N/A	#N/A	#N/A	#N/A	#N/A	#N/A	#N/A	#N/A	#N/A	#N/A	#N/A	#N/A	#N/A	#N/A	#N/A	#N/A	#N/A	#N/A	3.91974	2.42278	2.1092	4.58134	2.77385	0.569738	3.68365	2.39728	#N/A	#N/A	5.71538	6.63115	24	ENSG00000091656	ZFHX4	protein_coding	zinc finger homeobox 4 [Source:HGNC Symbol;Acc:HGNC:30939]
NFIX	#N/A	2.88839	5.8508	1.81707	3.60418	4.70371	2.63301	2.46492	3.62754	#N/A	0.434028	#N/A	2.68798	#N/A	#N/A	#N/A	#N/A	#N/A	#N/A	#N/A	#N/A	#N/A	#N/A	#N/A	#N/A	#N/A	4.01933	3.9917	3.86277	#N/A	#N/A	#N/A	#N/A	#N/A	#N/A	#N/A	#N/A	#N/A	#N/A	#N/A	#N/A	#N/A	#N/A	#N/A	#N/A	#N/A	#N/A	#N/A	#N/A	#N/A	#N/A	5.12176	2.4686	3.70525	3.17974	2.99002	0.763908	0.718476	3.39602	0.48897	#N/A	4.23687	4.66393	24	ENSG00000008441	NFIX	protein_coding	nuclear factor I X [Source:HGNC Symbol;Acc:HGNC:7788]
NRP1	#N/A	2.14211	#N/A	#N/A	#N/A	#N/A	#N/A	#N/A	#N/A	#N/A	#N/A	#N/A	#N/A	0.984362	#N/A	#N/A	#N/A	0.86334	#N/A	#N/A	#N/A	#N/A	0.564143	#N/A	#N/A	#N/A	#N/A	#N/A	1.36601	#N/A	1.85379	#N/A	1.69378	0.840304	0.943404	#N/A	0.97207	0.91486	1.48644	1.24738	#N/A	1.18607	1.27423	0.826425	1.4244	1.02979	1.06208	1.05793	#N/A	1.73547	1.30924	#N/A	#N/A	#N/A	#N/A	#N/A	#N/A	#N/A	#N/A	#N/A	#N/A	2.65162	1.45776	24	ENSG00000099250	NRP1	protein_coding	neuropilin 1 [Source:HGNC Symbol;Acc:HGNC:8004]
PALMD	#N/A	2.83646	#N/A	#N/A	#N/A	#N/A	#N/A	#N/A	#N/A	#N/A	#N/A	#N/A	#N/A	5.33657	3.53752	3.31241	#N/A	4.18423	3.30427	0.324344	2.29391	2.01254	#N/A	0.82439	0.787068	#N/A	3.48124	2.45092	2.186	#N/A	1.45049	#N/A	#N/A	#N/A	#N/A	#N/A	#N/A	#N/A	#N/A	#N/A	#N/A	#N/A	#N/A	#N/A	#N/A	#N/A	#N/A	#N/A	#N/A	#N/A	#N/A	4.02765	1.37697	1.19126	1.67199	2.26199	1.0237	2.99936	#N/A	#N/A	#N/A	2.1473	1.44043	24	ENSG00000099260	PALMD	protein_coding	palmdelphin [Source:HGNC Symbol;Acc:HGNC:15846]
FHOD3	#N/A	2.50621	5.35367	2.94903	3.70669	5.72659	1.04218	3.14627	2.07374	#N/A	0.963267	#N/A	1.28074	#N/A	#N/A	1.08405	#N/A	#N/A	#N/A	0.947819	#N/A	#N/A	#N/A	#N/A	#N/A	#N/A	2.91245	3.15565	2.66995	#N/A	#N/A	#N/A	#N/A	#N/A	#N/A	#N/A	#N/A	#N/A	#N/A	#N/A	#N/A	#N/A	#N/A	#N/A	#N/A	#N/A	#N/A	#N/A	#N/A	#N/A	#N/A	3.39442	1.29351	1.21801	2.86272	#N/A	0.808121	3.15863	1.30225	#N/A	#N/A	2.95102	3.20379	24	ENSG00000134775	FHOD3	protein_coding	formin homology 2 domain containing 3 [Source:HGNC Symbol;Acc:HGNC:26178]
CYSTM1	#N/A	2.44487	1.76568	0.839554	1.74401	3.26933	1.31637	0.767074	2.7674	#N/A	3.15246	#N/A	1.14476	#N/A	#N/A	#N/A	#N/A	#N/A	#N/A	1.5226	#N/A	#N/A	#N/A	#N/A	#N/A	#N/A	1.96802	1.94124	1.64712	#N/A	#N/A	#N/A	#N/A	#N/A	#N/A	#N/A	#N/A	#N/A	#N/A	#N/A	#N/A	#N/A	#N/A	#N/A	#N/A	#N/A	#N/A	#N/A	#N/A	#N/A	#N/A	1.45536	0.783643	1.09373	1.77498	2.06453	1.35997	1.81791	1.47087	#N/A	#N/A	1.44323	2.07381	24	ENSG00000120306	CYSTM1	protein_coding	cysteine rich transmembrane module containing 1 [Source:HGNC Symbol;Acc:HGNC:30239]
MAP3K20-AS1	#N/A	0.57175	1.33742	1.61804	1.6615	1.52655	1.63926	2.39577	0.875735	#N/A	0.593166	0.0773872	#N/A	0.763547	1.08802	#N/A	1.57886	1.02684	0.854394	0.581672	#N/A	#N/A	#N/A	0.585277	#N/A	#N/A	2.25194	2.39254	1.87939	#N/A	1.30725	#N/A	1.53184	#N/A	#N/A	#N/A	#N/A	#N/A	#N/A	#N/A	#N/A	#N/A	#N/A	#N/A	#N/A	#N/A	#N/A	#N/A	#N/A	#N/A	#N/A	#N/A	#N/A	#N/A	#N/A	#N/A	#N/A	#N/A	#N/A	#N/A	#N/A	3.66521	3.7655	24	ENSG00000238133	MAP3K20-AS1	lncRNA	MAP3K20 antisense RNA 1 [Source:HGNC Symbol;Acc:HGNC:27935]
MTR	#N/A	1.51485	1.51001	0.90763	1.11705	2.15641	1.58334	0.826626	1.88398	#N/A	1.09251	#N/A	0.592553	#N/A	0.568746	#N/A	0.851584	#N/A	#N/A	0.988705	#N/A	0.978893	#N/A	1.20445	0.801646	#N/A	0.843598	1.09339	0.867013	#N/A	#N/A	#N/A	#N/A	#N/A	#N/A	#N/A	#N/A	#N/A	#N/A	#N/A	#N/A	#N/A	#N/A	#N/A	#N/A	#N/A	#N/A	#N/A	#N/A	#N/A	#N/A	0.641533	#N/A	#N/A	1.14381	#N/A	1.11234	1.36178	#N/A	#N/A	#N/A	#N/A	1.6181	24	ENSG00000116984	MTR	protein_coding	5-methyltetrahydrofolate-homocysteine methyltransferase [Source:HGNC Symbol;Acc:HGNC:7468]
#273118	#N/A	0.0796991	3.01901	0.89997	0.186918	0.226475	0.117173	1.23811	0.147616	#N/A	#N/A	#N/A	0.949501	1.7283	1.86509	0.767526	0.339034	0.755378	#N/A	0.110347	#N/A	#N/A	#N/A	#N/A	#N/A	#N/A	#N/A	0.290743	0.303364	#N/A	#N/A	#N/A	#N/A	#N/A	#N/A	#N/A	#N/A	#N/A	#N/A	#N/A	#N/A	#N/A	#N/A	#N/A	#N/A	#N/A	#N/A	#N/A	#N/A	#N/A	#N/A	3.18676	1.35764	0.157	0.168785	#N/A	0.115921	0.142371	0.203653	#N/A	#N/A	#N/A	#N/A	24	ENSG00000273118		lncRNA	novel transcript, sense overlapping IKZF2
NUDT19	#N/A	0.0548523	0.571153	0.215416	0.100413	0.110499	0.0855764	0.136796	0.0735859	#N/A	#N/A	#N/A	0.149495	0.981344	0.497023	0.3838	0.0834523	0.114044	#N/A	0.114822	#N/A	#N/A	#N/A	0.0627901	#N/A	#N/A	#N/A	0.0349356	#N/A	#N/A	1.05483	#N/A	#N/A	#N/A	#N/A	#N/A	#N/A	#N/A	#N/A	#N/A	#N/A	#N/A	#N/A	#N/A	#N/A	#N/A	#N/A	#N/A	#N/A	#N/A	#N/A	1.81258	0.181089	0.0760204	0.141312	0.0631946	#N/A	0.0869232	#N/A	#N/A	#N/A	#N/A	#N/A	24	ENSG00000213965	NUDT19	protein_coding	nudix hydrolase 19 [Source:HGNC Symbol;Acc:HGNC:32036]
SACS	#N/A	0.53472	3.21559	1.16095	3.16705	2.76739	0.712534	0.87639	0.764503	#N/A	0.717747	#N/A	0.887042	0.630015	#N/A	#N/A	#N/A	#N/A	0.654987	1.02576	#N/A	#N/A	#N/A	#N/A	#N/A	#N/A	1.35906	1.58883	0.991035	#N/A	#N/A	#N/A	#N/A	#N/A	#N/A	#N/A	#N/A	#N/A	#N/A	#N/A	#N/A	#N/A	#N/A	#N/A	#N/A	#N/A	#N/A	#N/A	#N/A	#N/A	#N/A	1.96026	#N/A	1.06097	0.84882	0.25204	0.428865	1.82004	0.594524	#N/A	#N/A	#N/A	1.07647	24	ENSG00000151835	SACS	protein_coding	sacsin molecular chaperone [Source:HGNC Symbol;Acc:HGNC:10519]
EIF3K#178982	#N/A	0.0550581	0.271754	0.127144	0.18375	0.163405	0.118435	0.198906	0.126578	#N/A	0.0977325	#N/A	0.125791	0.33443	0.17268	0.16562	0.116845	0.184438	0.0826937	0.116345	0.0929714	#N/A	0.0780056	#N/A	0.109669	#N/A	0.119298	#N/A	#N/A	#N/A	#N/A	#N/A	#N/A	#N/A	#N/A	#N/A	#N/A	#N/A	#N/A	#N/A	#N/A	#N/A	#N/A	#N/A	#N/A	#N/A	#N/A	#N/A	#N/A	#N/A	#N/A	0.744342	#N/A	0.0828779	#N/A	#N/A	0.104353	#N/A	#N/A	#N/A	#N/A	#N/A	#N/A	24	ENSG00000178982	EIF3K	protein_coding	eukaryotic translation initiation factor 3 subunit K [Source:HGNC Symbol;Acc:HGNC:24656]
GEMIN8	#N/A	0.136112	1.32763	#N/A	0.738792	#N/A	0.277061	#N/A	0.198333	#N/A	0.116948	#N/A	#N/A	#N/A	#N/A	#N/A	#N/A	#N/A	#N/A	#N/A	#N/A	#N/A	#N/A	#N/A	#N/A	#N/A	1.45214	0.370846	0.203784	#N/A	#N/A	#N/A	#N/A	#N/A	1.39702	#N/A	1.37573	1.72665	1.07772	1.51254	1.48558	0.934396	1.35197	1.34011	1.11461	#N/A	1.28687	1.11277	#N/A	#N/A	1.41397	#N/A	#N/A	#N/A	#N/A	#N/A	#N/A	#N/A	#N/A	0.0925997	#N/A	#N/A	0.376384	24	ENSG00000046647	GEMIN8	protein_coding	gem nuclear organelle associated protein 8 [Source:HGNC Symbol;Acc:HGNC:26044]
STAU2	#N/A	0.895306	#N/A	#N/A	#N/A	#N/A	#N/A	#N/A	#N/A	#N/A	#N/A	#N/A	#N/A	0.968191	1.00169	1.04759	#N/A	0.988198	#N/A	2.51266	1.1963	1.1239	#N/A	1.02074	0.842791	#N/A	0.581663	0.607903	1.08425	#N/A	0.789602	#N/A	0.62588	#N/A	#N/A	#N/A	#N/A	#N/A	#N/A	#N/A	#N/A	#N/A	#N/A	#N/A	#N/A	#N/A	#N/A	#N/A	#N/A	#N/A	#N/A	0.976903	0.641688	1.11317	1.75685	#N/A	1.80889	2.00741	0.740243	1.11099	#N/A	0.660429	#N/A	24	ENSG00000040341	STAU2	protein_coding	staufen double-stranded RNA binding protein 2 [Source:HGNC Symbol;Acc:HGNC:11371]
RPS14	#N/A	0.0106876	0.0164919	#N/A	0.0275447	#N/A	0.0185753	#N/A	#N/A	#N/A	#N/A	#N/A	#N/A	0.0164571	0.0161994	0.0321994	0.00429914	0.0292943	0.0181191	#N/A	0.0152778	#N/A	#N/A	#N/A	#N/A	#N/A	#N/A	0.00200805	#N/A	#N/A	#N/A	#N/A	#N/A	#N/A	0.0203511	#N/A	#N/A	0.0232083	#N/A	#N/A	0.0479971	0.00971104	0.0423169	0.00833513	#N/A	0.00530636	0.0250129	0.0220388	#N/A	0.0223901	0.0177833	0.0292151	#N/A	#N/A	#N/A	#N/A	#N/A	#N/A	#N/A	#N/A	#N/A	#N/A	#N/A	24	ENSG00000164587	RPS14	protein_coding	ribosomal protein S14 [Source:HGNC Symbol;Acc:HGNC:10387]
PLD1	#N/A	0.177309	1.04483	#N/A	1.10224	0.447417	0.513491	#N/A	#N/A	#N/A	#N/A	#N/A	#N/A	#N/A	#N/A	#N/A	#N/A	#N/A	#N/A	#N/A	#N/A	#N/A	#N/A	#N/A	#N/A	#N/A	#N/A	#N/A	#N/A	#N/A	#N/A	#N/A	1.02453	#N/A	4.23268	0.00922002	3.48864	4.01961	3.98454	3.75508	5.23049	4.23954	3.3554	2.09867	2.9059	0.230523	2.07612	3.44684	0.456035	2.02329	4.54855	#N/A	#N/A	#N/A	#N/A	#N/A	#N/A	#N/A	#N/A	#N/A	#N/A	0.341986	#N/A	24	ENSG00000075651	PLD1	protein_coding	phospholipase D1 [Source:HGNC Symbol;Acc:HGNC:9067]
UQCRH	#N/A	0.0395242	0.131127	0.111019	0.132349	0.10485	0.0815783	0.0984095	0.10316	#N/A	0.063697	#N/A	#N/A	0.154597	0.128856	0.14157	0.0680249	0.134925	0.079774	#N/A	0.0584168	#N/A	#N/A	#N/A	0.0877306	#N/A	0.0805459	0.0622218	0.0743587	#N/A	#N/A	#N/A	#N/A	#N/A	#N/A	#N/A	#N/A	#N/A	#N/A	#N/A	#N/A	#N/A	#N/A	#N/A	#N/A	#N/A	#N/A	#N/A	#N/A	#N/A	#N/A	0.166569	0.0479538	0.0614123	#N/A	#N/A	0.0810027	#N/A	#N/A	#N/A	#N/A	#N/A	#N/A	24	ENSG00000173660	UQCRH	protein_coding	ubiquinol-cytochrome c reductase hinge protein [Source:HGNC Symbol;Acc:HGNC:12590]
SRGAP1	#N/A	0.636388	#N/A	#N/A	#N/A	#N/A	#N/A	#N/A	0.975278	1.51087	#N/A	#N/A	#N/A	#N/A	#N/A	#N/A	#N/A	#N/A	#N/A	#N/A	#N/A	#N/A	#N/A	#N/A	#N/A	#N/A	#N/A	#N/A	#N/A	#N/A	#N/A	#N/A	#N/A	#N/A	4.18756	0.0537516	2.90952	4.27265	3.14194	3.82635	4.66172	4.35027	2.7645	3.03227	2.6284	2.51594	2.36784	3.06203	#N/A	2.32917	3.81861	#N/A	#N/A	#N/A	1.2393	#N/A	0.688948	#N/A	#N/A	#N/A	0.918506	5.19787	3.32943	24	ENSG00000196935	SRGAP1	protein_coding	SLIT-ROBO Rho GTPase activating protein 1 [Source:HGNC Symbol;Acc:HGNC:17382]
CLIP4	#N/A	#N/A	6.29849	1.52632	4.60432	4.27193	0.508143	3.62185	0.981291	#N/A	0.618226	#N/A	2.94538	0.557853	#N/A	#N/A	#N/A	0.925537	#N/A	#N/A	#N/A	#N/A	#N/A	#N/A	1.17319	#N/A	0.786413	1.66836	0.694857	#N/A	#N/A	#N/A	#N/A	#N/A	#N/A	#N/A	#N/A	#N/A	#N/A	#N/A	#N/A	#N/A	#N/A	#N/A	#N/A	#N/A	#N/A	#N/A	#N/A	#N/A	#N/A	4.7998	1.33502	1.6755	0.344823	0.272653	0.220043	0.351913	2.38818	0.268935	#N/A	#N/A	#N/A	24	ENSG00000115295	CLIP4	protein_coding	CAP-Gly domain containing linker protein family member 4 [Source:HGNC Symbol;Acc:HGNC:26108]
UBE2E2	#N/A	#N/A	3.61891	2.34634	3.77671	6.1703	3.41175	1.34991	3.13928	#N/A	2.28276	#N/A	0.905794	0.573527	#N/A	#N/A	#N/A	0.647171	#N/A	0.970831	0.972251	#N/A	#N/A	#N/A	0.781168	#N/A	#N/A	#N/A	#N/A	2.39351	1.10011	1.19028	0.981358	#N/A	#N/A	#N/A	#N/A	#N/A	#N/A	#N/A	#N/A	#N/A	#N/A	#N/A	#N/A	#N/A	#N/A	#N/A	#N/A	#N/A	#N/A	#N/A	0.48167	#N/A	0.64614	#N/A	1.97256	0.782838	#N/A	#N/A	#N/A	3.4892	3.16483	24	ENSG00000182247	UBE2E2	protein_coding	ubiquitin conjugating enzyme E2 E2 [Source:HGNC Symbol;Acc:HGNC:12478]
DCAF6	#N/A	#N/A	2.42789	1.64664	1.74446	2.81672	2.28183	1.81566	3.46198	#N/A	2.13015	#N/A	1.07304	#N/A	#N/A	#N/A	#N/A	#N/A	#N/A	#N/A	#N/A	1.0899	#N/A	#N/A	0.488798	#N/A	1.06907	1.25329	1.41456	#N/A	#N/A	#N/A	#N/A	#N/A	#N/A	#N/A	#N/A	#N/A	#N/A	#N/A	#N/A	#N/A	#N/A	#N/A	#N/A	#N/A	#N/A	#N/A	#N/A	#N/A	#N/A	1.28134	0.83538	0.856656	2.39653	0.85242	2.24924	3.56074	1.77696	#N/A	#N/A	1.24873	2.38922	24	ENSG00000143164	DCAF6	protein_coding	DDB1 and CUL4 associated factor 6 [Source:HGNC Symbol;Acc:HGNC:30002]
KAT6B#156650	#N/A	#N/A	1.18194	0.912889	1.24969	2.23491	1.20843	1.17445	1.29329	#N/A	1.24194	#N/A	0.561061	0.602352	0.712939	0.489458	#N/A	0.764135	#N/A	1.25539	#N/A	#N/A	#N/A	0.903155	#N/A	#N/A	1.44774	1.90991	1.9535	#N/A	0.470296	#N/A	#N/A	#N/A	#N/A	#N/A	#N/A	#N/A	#N/A	#N/A	#N/A	#N/A	#N/A	#N/A	#N/A	#N/A	#N/A	#N/A	#N/A	#N/A	#N/A	#N/A	#N/A	0.73642	#N/A	#N/A	2.13005	1.68147	#N/A	1.12822	#N/A	0.687071	#N/A	24	ENSG00000156650	KAT6B	protein_coding	lysine acetyltransferase 6B [Source:HGNC Symbol;Acc:HGNC:17582]
IMPA2	#N/A	#N/A	7.76312	0.678847	0.530079	0.275897	0.159918	1.29034	0.291543	#N/A	0.136742	0.0292208	#N/A	1.57767	#N/A	1.13685	0.310087	0.478587	#N/A	0.144124	#N/A	0.234809	#N/A	0.167387	#N/A	#N/A	0.979653	0.38104	0.332617	#N/A	0.926617	#N/A	0.543319	#N/A	#N/A	#N/A	#N/A	#N/A	#N/A	#N/A	#N/A	#N/A	#N/A	#N/A	#N/A	#N/A	#N/A	#N/A	#N/A	#N/A	#N/A	#N/A	#N/A	#N/A	#N/A	#N/A	0.160159	#N/A	#N/A	#N/A	#N/A	0.147447	0.376665	24	ENSG00000141401	IMPA2	protein_coding	inositol monophosphatase 2 [Source:HGNC Symbol;Acc:HGNC:6051]
SQSTM1#161011	#N/A	#N/A	3.22999	1.75798	2.63341	4.08676	2.02851	1.51049	1.07491	#N/A	0.334554	#N/A	1.00032	#N/A	#N/A	#N/A	1.52795	0.682612	#N/A	#N/A	#N/A	#N/A	#N/A	#N/A	#N/A	#N/A	0.730546	0.667863	1.13998	#N/A	#N/A	#N/A	#N/A	#N/A	#N/A	#N/A	#N/A	#N/A	#N/A	#N/A	#N/A	#N/A	#N/A	#N/A	#N/A	#N/A	#N/A	#N/A	#N/A	#N/A	#N/A	3.18577	2.15166	1.29662	1.25521	1.36561	0.268603	0.469647	1.35949	#N/A	#N/A	1.59799	1.46084	24	ENSG00000161011	SQSTM1	protein_coding	sequestosome 1 [Source:HGNC Symbol;Acc:HGNC:11280]
LYRM7	#N/A	#N/A	0.737197	0.185019	0.142947	0.212172	0.11485	0.255912	0.156691	#N/A	0.0950013	#N/A	0.329206	1.21968	0.460409	0.550476	#N/A	0.295397	#N/A	#N/A	#N/A	#N/A	#N/A	0.0380061	0.109212	#N/A	#N/A	#N/A	#N/A	#N/A	#N/A	#N/A	#N/A	#N/A	#N/A	#N/A	#N/A	#N/A	#N/A	#N/A	#N/A	#N/A	#N/A	#N/A	#N/A	#N/A	#N/A	#N/A	#N/A	#N/A	#N/A	0.861413	0.414123	0.0826477	0.155648	0.0979486	0.10366	0.145409	0.118339	#N/A	#N/A	0.0726618	#N/A	24	ENSG00000186687	LYRM7	protein_coding	LYR motif containing 7 [Source:HGNC Symbol;Acc:HGNC:28072]
ATP5F1B	#N/A	#N/A	0.0804	0.0833536	0.0392795	0.0432498	0.0589547	0.0768505	#N/A	#N/A	#N/A	#N/A	0.0639013	0.113911	0.0727961	0.0810371	0.0482388	0.0854819	0.0566031	#N/A	0.044962	#N/A	#N/A	#N/A	#N/A	#N/A	0.0513862	0.0390836	0.0464638	#N/A	0.0556338	#N/A	#N/A	#N/A	#N/A	#N/A	#N/A	#N/A	#N/A	#N/A	#N/A	#N/A	#N/A	#N/A	#N/A	#N/A	#N/A	#N/A	#N/A	0.0550717	#N/A	0.0980015	0.0701738	0.0535147	#N/A	#N/A	#N/A	#N/A	0.0504426	#N/A	#N/A	0.0503516	#N/A	24	ENSG00000110955	ATP5F1B	protein_coding	ATP synthase F1 subunit beta [Source:HGNC Symbol;Acc:HGNC:830]
SSPN	#N/A	#N/A	0.385066	3.16166	0.393543	0.266107	0.204058	1.72199	0.228139	#N/A	0.127408	#N/A	0.914246	#N/A	#N/A	#N/A	0.543381	#N/A	#N/A	#N/A	#N/A	#N/A	#N/A	#N/A	0.465877	#N/A	2.53615	0.303431	0.26911	#N/A	0.653253	#N/A	#N/A	#N/A	#N/A	#N/A	#N/A	#N/A	#N/A	#N/A	#N/A	#N/A	#N/A	#N/A	#N/A	#N/A	#N/A	#N/A	#N/A	#N/A	#N/A	2.00859	1.81469	0.419974	0.34592	#N/A	0.14166	0.246819	0.205377	#N/A	#N/A	0.243552	0.312553	24	ENSG00000123096	SSPN	protein_coding	sarcospan [Source:HGNC Symbol;Acc:HGNC:11322]
SLC22A5	#N/A	#N/A	3.0811	0.520437	0.337182	0.199127	0.115792	1.10924	0.152035	#N/A	0.100605	#N/A	0.606063	1.55566	0.889627	0.776429	#N/A	0.664373	#N/A	#N/A	#N/A	#N/A	#N/A	#N/A	0.114159	#N/A	0.167798	0.0852164	0.128362	#N/A	#N/A	#N/A	#N/A	#N/A	#N/A	#N/A	#N/A	#N/A	#N/A	#N/A	#N/A	#N/A	#N/A	#N/A	#N/A	#N/A	#N/A	#N/A	#N/A	#N/A	#N/A	2.13771	1.01593	0.141263	0.147885	#N/A	#N/A	0.144821	0.124827	#N/A	#N/A	0.110558	#N/A	24	ENSG00000197375	SLC22A5	protein_coding	solute carrier family 22 member 5 [Source:HGNC Symbol;Acc:HGNC:10969]
ARHGEF40	#N/A	#N/A	1.22915	#N/A	0.969174	#N/A	0.816552	1.51312	#N/A	1.36986	0.160187	#N/A	#N/A	#N/A	#N/A	#N/A	#N/A	#N/A	#N/A	#N/A	#N/A	#N/A	#N/A	#N/A	#N/A	#N/A	#N/A	#N/A	#N/A	#N/A	#N/A	#N/A	#N/A	0.235869	1.55281	#N/A	1.47346	1.69294	1.32442	1.69991	1.74675	1.85349	1.39264	0.983634	1.21875	0.550092	1.55124	1.37334	#N/A	1.14399	1.6935	#N/A	#N/A	#N/A	#N/A	#N/A	#N/A	#N/A	#N/A	#N/A	#N/A	0.230029	0.249141	24	ENSG00000165801	ARHGEF40	protein_coding	Rho guanine nucleotide exchange factor 40 [Source:HGNC Symbol;Acc:HGNC:25516]
#282882	#N/A	#N/A	0.108265	0.0796864	0.106117	0.100956	0.02452	0.0712335	#N/A	#N/A	0.0399209	#N/A	0.0623343	0.136047	0.119254	0.0965637	0.0695914	#N/A	#N/A	#N/A	#N/A	#N/A	#N/A	#N/A	0.0700453	#N/A	0.0650516	0.0497774	0.0598439	#N/A	0.0692447	#N/A	#N/A	#N/A	#N/A	#N/A	#N/A	#N/A	#N/A	#N/A	#N/A	#N/A	#N/A	#N/A	#N/A	#N/A	#N/A	#N/A	#N/A	#N/A	#N/A	0.112488	0.0775197	0.0743399	0.0819797	0.0459237	#N/A	#N/A	0.0604544	#N/A	#N/A	0.0526589	#N/A	24	ENSG00000282882		lncRNA	novel transcript
SLC27A1	#N/A	#N/A	1.5955	1.02473	1.99299	2.41784	1.92382	1.30899	#N/A	#N/A	1.87378	#N/A	#N/A	1.13771	1.37267	1.16591	1.15599	1.21384	#N/A	1.60274	#N/A	#N/A	#N/A	1.59854	1.04341	#N/A	#N/A	#N/A	0.885141	#N/A	#N/A	#N/A	#N/A	#N/A	#N/A	#N/A	#N/A	#N/A	#N/A	#N/A	#N/A	#N/A	#N/A	#N/A	#N/A	#N/A	#N/A	#N/A	#N/A	#N/A	#N/A	1.14245	0.784835	#N/A	1.76771	0.962325	1.30744	1.7603	#N/A	#N/A	#N/A	3.3573	1.92406	24	ENSG00000130304	SLC27A1	protein_coding	solute carrier family 27 member 1 [Source:HGNC Symbol;Acc:HGNC:10995]
LINC00612	#N/A	#N/A	0.33988	0.110132	0.103592	0.148375	0.0894426	0.109692	#N/A	#N/A	0.0732829	#N/A	0.0802516	0.307544	0.0884052	0.0642804	0.073222	0.0947051	0.0745934	#N/A	0.0827183	#N/A	#N/A	0.0538578	#N/A	#N/A	0.0530203	0.0550224	#N/A	#N/A	0.235056	#N/A	0.0685136	#N/A	#N/A	#N/A	#N/A	#N/A	#N/A	#N/A	#N/A	#N/A	#N/A	#N/A	#N/A	#N/A	#N/A	#N/A	#N/A	#N/A	#N/A	0.168719	0.0867485	#N/A	#N/A	0.0635718	#N/A	#N/A	0.0909544	#N/A	#N/A	#N/A	#N/A	24	ENSG00000214851	LINC00612	lncRNA	long intergenic non-protein coding RNA 612 [Source:HGNC Symbol;Acc:HGNC:28621]
DDIT4L	#N/A	#N/A	0.10807	0.0828144	0.0615528	0.0967423	0.0583625	0.0762854	#N/A	#N/A	0.0532763	#N/A	#N/A	0.126206	0.0937721	0.0903553	0.0528072	0.0849125	0.0567161	#N/A	#N/A	0.0561028	#N/A	0.0415085	#N/A	#N/A	0.0505811	0.0388789	0.0458975	#N/A	0.076035	#N/A	0.0432247	#N/A	#N/A	#N/A	#N/A	#N/A	#N/A	#N/A	#N/A	#N/A	#N/A	#N/A	#N/A	#N/A	#N/A	#N/A	#N/A	#N/A	#N/A	#N/A	0.0252631	#N/A	#N/A	#N/A	#N/A	#N/A	0.0565064	#N/A	#N/A	0.049256	0.0571531	24	ENSG00000145358	DDIT4L	protein_coding	DNA damage inducible transcript 4 like [Source:HGNC Symbol;Acc:HGNC:30555]
SMCO1	#N/A	#N/A	0.190221	0.100777	0.129628	0.150948	#N/A	0.118183	#N/A	#N/A	#N/A	#N/A	0.0981091	0.191372	0.143526	0.139458	0.0841311	0.131838	0.075238	#N/A	#N/A	#N/A	#N/A	#N/A	0.0724728	#N/A	0.078861	0.0609281	0.0722933	#N/A	0.102023	#N/A	0.0667401	#N/A	#N/A	#N/A	#N/A	#N/A	#N/A	#N/A	#N/A	#N/A	#N/A	#N/A	#N/A	#N/A	#N/A	#N/A	#N/A	#N/A	#N/A	0.192465	0.123799	0.0921454	0.122925	#N/A	#N/A	#N/A	0.0892113	#N/A	#N/A	0.0662345	#N/A	24	ENSG00000214097	SMCO1	protein_coding	single-pass membrane protein with coiled-coil domains 1 [Source:HGNC Symbol;Acc:HGNC:27407]
AIMP2	#N/A	#N/A	2.25153	0.882987	0.169582	0.176528	0.0866467	0.675788	0.142478	#N/A	0.101213	#N/A	0.325102	1.16307	0.509791	0.623091	0.181637	0.433023	0.13995	0.138189	#N/A	#N/A	#N/A	#N/A	0.110056	#N/A	0.394747	#N/A	#N/A	#N/A	#N/A	#N/A	#N/A	#N/A	#N/A	#N/A	#N/A	#N/A	#N/A	#N/A	#N/A	#N/A	#N/A	#N/A	#N/A	#N/A	#N/A	#N/A	#N/A	#N/A	#N/A	1.3539	0.994197	#N/A	0.139016	#N/A	0.106386	0.15783	0.0930167	#N/A	#N/A	#N/A	#N/A	24	ENSG00000106305	AIMP2	protein_coding	aminoacyl tRNA synthetase complex interacting multifunctional protein 2 [Source:HGNC Symbol;Acc:HGNC:20609]
PDC-AS1	#N/A	#N/A	1.08028	#N/A	#N/A	0.416314	0.313287	1.27692	0.341665	#N/A	0.0978659	#N/A	#N/A	0.861386	#N/A	0.914351	#N/A	0.70355	#N/A	0.114662	0.109377	#N/A	#N/A	0.0595859	#N/A	#N/A	0.339596	#N/A	0.340959	0.0384944	1.36215	#N/A	#N/A	#N/A	#N/A	#N/A	#N/A	#N/A	#N/A	#N/A	#N/A	#N/A	#N/A	#N/A	#N/A	#N/A	#N/A	#N/A	#N/A	#N/A	#N/A	#N/A	0.871138	0.390328	0.136952	0.0776953	0.117709	0.231186	0.24523	#N/A	#N/A	0.232016	#N/A	24	ENSG00000229739	PDC-AS1	lncRNA	PDC antisense RNA 1 [Source:HGNC Symbol;Acc:HGNC:40432]
MSH4	#N/A	#N/A	0.775815	#N/A	#N/A	0.125435	0.0739901	0.48047	#N/A	#N/A	0.0659118	#N/A	#N/A	1.14585	0.774835	0.343134	0.0532104	0.11705	#N/A	0.099235	0.0564289	0.080488	#N/A	#N/A	0.0862499	#N/A	0.176044	#N/A	0.0536994	#N/A	0.717679	#N/A	#N/A	#N/A	#N/A	#N/A	#N/A	#N/A	#N/A	#N/A	#N/A	#N/A	#N/A	#N/A	#N/A	#N/A	#N/A	#N/A	#N/A	#N/A	#N/A	0.35813	0.378184	#N/A	0.116335	0.0430186	0.0709812	#N/A	0.0758086	#N/A	#N/A	0.060075	#N/A	24	ENSG00000057468	MSH4	protein_coding	mutS homolog 4 [Source:HGNC Symbol;Acc:HGNC:7327]
PGP	#N/A	#N/A	0.838731	0.199745	0.10916	#N/A	#N/A	0.247519	#N/A	#N/A	0.0640152	#N/A	#N/A	0.180257	0.111717	0.128747	0.0719342	0.112324	0.102783	0.116597	0.092608	0.0987436	#N/A	#N/A	0.0958942	#N/A	0.0911754	#N/A	#N/A	#N/A	1.09392	#N/A	0.0491898	#N/A	#N/A	#N/A	#N/A	#N/A	#N/A	#N/A	#N/A	#N/A	#N/A	#N/A	#N/A	#N/A	#N/A	#N/A	#N/A	#N/A	#N/A	0.536549	0.291308	0.103223	0.134361	0.0706633	0.0876407	#N/A	#N/A	#N/A	#N/A	#N/A	#N/A	24	ENSG00000184207	PGP	protein_coding	phosphoglycolate phosphatase [Source:HGNC Symbol;Acc:HGNC:8909]
LINC01996	#N/A	#N/A	0.0913961	0.0876724	0.108341	0.0967452	#N/A	0.0856838	#N/A	#N/A	#N/A	#N/A	0.0622385	0.132376	0.111872	0.116053	0.053666	0.109949	0.0733263	#N/A	0.0541652	#N/A	#N/A	#N/A	0.070979	#N/A	0.0530316	0.0504012	0.0487635	#N/A	0.0836657	0.0255375	#N/A	#N/A	#N/A	#N/A	#N/A	#N/A	#N/A	#N/A	#N/A	#N/A	#N/A	#N/A	#N/A	#N/A	#N/A	#N/A	#N/A	#N/A	#N/A	0.134003	0.0792531	0.0590757	0.0861273	#N/A	#N/A	#N/A	0.0608995	#N/A	#N/A	#N/A	#N/A	24	ENSG00000261863	LINC01996	lncRNA	long intergenic non-protein coding RNA 1996 [Source:HGNC Symbol;Acc:HGNC:52830]
CFL2	#N/A	#N/A	0.160431	0.107689	0.108562	0.127812	0.0773738	0.0748109	0.0835612	#N/A	#N/A	#N/A	#N/A	0.160851	0.120439	0.116436	0.0707196	0.110359	0.0766661	#N/A	0.0687486	0.0600417	#N/A	#N/A	0.0709768	#N/A	0.0664953	0.0512854	#N/A	#N/A	0.0555534	#N/A	#N/A	#N/A	#N/A	#N/A	#N/A	#N/A	#N/A	#N/A	#N/A	#N/A	#N/A	#N/A	#N/A	#N/A	#N/A	#N/A	#N/A	#N/A	#N/A	0.162391	0.103873	0.0673226	0.104909	#N/A	#N/A	#N/A	0.0749332	#N/A	#N/A	#N/A	#N/A	24	ENSG00000165410	CFL2	protein_coding	cofilin 2 [Source:HGNC Symbol;Acc:HGNC:1875]
TOMM7	#N/A	#N/A	0.0874429	0.0565576	0.0554184	0.0641063	#N/A	0.0521846	#N/A	#N/A	#N/A	#N/A	0.0431655	0.0775319	#N/A	#N/A	0.0228659	#N/A	#N/A	#N/A	0.0332767	#N/A	#N/A	#N/A	#N/A	#N/A	0.0342766	0.0256734	0.0307144	#N/A	#N/A	#N/A	#N/A	#N/A	0.0373263	#N/A	0.0371506	0.043446	#N/A	#N/A	#N/A	0.0240323	0.0764774	0.0260064	#N/A	0.0103669	0.0627249	0.0329102	#N/A	0.0441146	#N/A	0.0888073	#N/A	#N/A	#N/A	#N/A	#N/A	#N/A	0.0372635	#N/A	#N/A	#N/A	#N/A	24	ENSG00000196683	TOMM7	protein_coding	translocase of outer mitochondrial membrane 7 [Source:HGNC Symbol;Acc:HGNC:21648]
DOCK3	#N/A	#N/A	3.7026	2.18682	1.1018	0.396842	0.474344	1.6525	0.32108	#N/A	#N/A	#N/A	#N/A	2.93526	2.17957	2.71016	0.870564	2.50341	0.652425	0.185506	0.156849	0.252306	#N/A	0.180838	0.448372	#N/A	0.797696	0.551378	0.496432	#N/A	1.4936	#N/A	#N/A	#N/A	#N/A	#N/A	#N/A	#N/A	#N/A	#N/A	#N/A	#N/A	#N/A	#N/A	#N/A	#N/A	#N/A	#N/A	#N/A	#N/A	#N/A	1.85039	#N/A	#N/A	0.380902	#N/A	#N/A	#N/A	#N/A	#N/A	#N/A	#N/A	#N/A	24	ENSG00000088538	DOCK3	protein_coding	dedicator of cytokinesis 3 [Source:HGNC Symbol;Acc:HGNC:2989]
FAM78A	#N/A	#N/A	1.6107	0.466892	#N/A	0.329852	#N/A	0.906407	#N/A	#N/A	0.108533	#N/A	0.468511	#N/A	#N/A	#N/A	#N/A	#N/A	#N/A	#N/A	#N/A	#N/A	#N/A	#N/A	#N/A	#N/A	#N/A	#N/A	#N/A	#N/A	1.83883	0.0536342	0.185819	#N/A	1.5948	#N/A	1.02101	1.21847	#N/A	1.40524	1.57332	1.30406	#N/A	#N/A	#N/A	#N/A	#N/A	#N/A	#N/A	#N/A	1.88946	5.1147	0.504518	0.128705	0.203745	0.102692	#N/A	0.160744	0.134345	#N/A	0.0818401	#N/A	#N/A	24	ENSG00000126882	FAM78A	protein_coding	family with sequence similarity 78 member A [Source:HGNC Symbol;Acc:HGNC:25465]
USP28	#N/A	#N/A	2.80948	0.828	1.2437	0.87225	1.22347	0.999754	0.829372	#N/A	0.222514	#N/A	1.44907	0.959258	0.799317	0.848829	0.524672	0.656657	#N/A	0.291812	0.310625	0.387116	#N/A	#N/A	#N/A	#N/A	0.925081	#N/A	0.506957	#N/A	#N/A	#N/A	#N/A	#N/A	#N/A	#N/A	#N/A	#N/A	#N/A	#N/A	#N/A	#N/A	#N/A	#N/A	#N/A	#N/A	#N/A	#N/A	#N/A	#N/A	#N/A	1.62832	#N/A	#N/A	1.1492	#N/A	0.174036	0.358905	0.870655	#N/A	#N/A	#N/A	#N/A	24	ENSG00000048028	USP28	protein_coding	ubiquitin specific peptidase 28 [Source:HGNC Symbol;Acc:HGNC:12625]
GTF2I	#N/A	#N/A	#N/A	#N/A	#N/A	#N/A	0.736191	0.648763	#N/A	#N/A	1.31297	#N/A	0.581014	0.625727	0.607393	0.687986	#N/A	0.568683	#N/A	1.92543	#N/A	0.835124	#N/A	1.17194	#N/A	#N/A	0.856245	0.71863	#N/A	#N/A	#N/A	#N/A	#N/A	#N/A	#N/A	#N/A	#N/A	#N/A	#N/A	#N/A	#N/A	#N/A	#N/A	#N/A	#N/A	#N/A	#N/A	#N/A	#N/A	#N/A	#N/A	1.11836	0.818476	0.905423	1.94016	1.7471	1.75459	1.87438	0.683025	1.07615	#N/A	0.993022	0.888788	24	ENSG00000263001	GTF2I	protein_coding	general transcription factor IIi [Source:HGNC Symbol;Acc:HGNC:4659]
#253557	#N/A	#N/A	#N/A	#N/A	#N/A	0.0716845	#N/A	0.0622738	#N/A	#N/A	0.0401489	#N/A	#N/A	0.0590446	#N/A	0.0351507	0.0489407	#N/A	#N/A	#N/A	#N/A	#N/A	#N/A	#N/A	#N/A	#N/A	#N/A	#N/A	#N/A	#N/A	0.0041453	#N/A	#N/A	0.0176295	0.0369104	#N/A	0.0465462	0.0466306	0.0812749	0.0567797	3.11523	0.0265053	0.101972	#N/A	0.0231381	#N/A	0.0641779	0.0482698	#N/A	0.0557726	0.0427586	#N/A	0.0759185	#N/A	#N/A	0.0371829	#N/A	#N/A	#N/A	#N/A	#N/A	0.0364432	#N/A	24	ENSG00000253557		lncRNA	novel transcript
IPO13	#N/A	#N/A	0.150736	0.072531	#N/A	0.125963	0.0770025	0.0578651	0.103093	#N/A	0.054882	#N/A	0.0622137	0.100173	#N/A	0.117239	0.0411338	0.110761	#N/A	#N/A	#N/A	0.0735026	#N/A	#N/A	#N/A	#N/A	0.0631669	#N/A	0.0605402	#N/A	0.0543936	#N/A	#N/A	#N/A	#N/A	#N/A	#N/A	#N/A	#N/A	#N/A	#N/A	#N/A	#N/A	#N/A	#N/A	#N/A	#N/A	#N/A	#N/A	#N/A	#N/A	0.13323	0.082065	0.0766332	0.101767	#N/A	0.0731611	#N/A	0.0746511	#N/A	#N/A	0.0655924	0.0820395	24	ENSG00000117408	IPO13	protein_coding	importin 13 [Source:HGNC Symbol;Acc:HGNC:16853]
#250039	#N/A	#N/A	0.0993225	0.0806209	0.0954589	0.125022	#N/A	0.0764515	#N/A	#N/A	#N/A	#N/A	0.0670943	0.0746096	0.0808732	0.0851827	0.069591	0.0661518	0.0620117	#N/A	0.0510441	#N/A	#N/A	#N/A	0.0567811	#N/A	0.0567845	0.0504039	0.0601542	#N/A	#N/A	0.0261229	0.0445059	#N/A	#N/A	#N/A	#N/A	#N/A	#N/A	#N/A	#N/A	#N/A	#N/A	#N/A	#N/A	#N/A	#N/A	#N/A	#N/A	#N/A	#N/A	0.0680759	0.0695318	0.0759844	#N/A	#N/A	#N/A	#N/A	0.0737822	#N/A	#N/A	#N/A	0.0571383	24	ENSG00000250039		lncRNA	novel transcript
PGM2L1	#N/A	#N/A	#N/A	#N/A	#N/A	#N/A	#N/A	0.627903	#N/A	#N/A	0.0853414	#N/A	#N/A	0.295733	0.470793	0.435605	0.141995	0.133054	0.0775974	0.117796	0.0615185	0.0973854	0.377263	0.0482561	0.0591519	#N/A	#N/A	#N/A	#N/A	#N/A	0.421539	0.0198105	#N/A	0.0606088	#N/A	#N/A	#N/A	#N/A	#N/A	#N/A	#N/A	0.646424	#N/A	#N/A	#N/A	#N/A	#N/A	#N/A	#N/A	#N/A	0.783258	1.447	0.620491	#N/A	0.128363	0.0708478	#N/A	0.129325	#N/A	#N/A	#N/A	#N/A	#N/A	24	ENSG00000165434	PGM2L1	protein_coding	phosphoglucomutase 2 like 1 [Source:HGNC Symbol;Acc:HGNC:20898]
OSGIN1	#N/A	#N/A	0.104495	0.0748604	0.0886654	#N/A	0.0760269	0.0795476	#N/A	#N/A	0.056719	#N/A	#N/A	0.119467	0.0677355	0.0937293	#N/A	0.068164	#N/A	#N/A	#N/A	0.0584288	#N/A	0.0415261	#N/A	#N/A	0.0513861	#N/A	#N/A	#N/A	0.0427549	#N/A	0.0265713	#N/A	#N/A	#N/A	#N/A	#N/A	#N/A	#N/A	#N/A	#N/A	#N/A	#N/A	#N/A	#N/A	#N/A	#N/A	#N/A	#N/A	#N/A	0.150091	0.0755414	0.0758267	0.102884	0.0564575	#N/A	0.0951172	0.074325	#N/A	#N/A	0.0524077	0.0595926	24	ENSG00000140961	OSGIN1	protein_coding	oxidative stress induced growth inhibitor 1 [Source:HGNC Symbol;Acc:HGNC:30093]
CARM1	#N/A	#N/A	3.40155	1.4045	1.62828	0.608649	0.899862	1.1672	0.579506	#N/A	0.160706	#N/A	1.11088	0.806523	#N/A	0.996468	0.441678	1.10009	#N/A	#N/A	0.321962	#N/A	#N/A	#N/A	#N/A	#N/A	#N/A	#N/A	0.519282	#N/A	#N/A	#N/A	#N/A	#N/A	#N/A	#N/A	#N/A	#N/A	#N/A	#N/A	#N/A	#N/A	#N/A	#N/A	#N/A	#N/A	#N/A	#N/A	#N/A	#N/A	#N/A	1.75	1.07108	#N/A	0.644028	0.163775	0.168328	0.293249	0.716378	#N/A	#N/A	0.60485	0.658033	24	ENSG00000142453	CARM1	protein_coding	coactivator associated arginine methyltransferase 1 [Source:HGNC Symbol;Acc:HGNC:23393]
VDAC2	#N/A	#N/A	0.134926	0.107705	0.129319	0.133181	0.0806092	0.0936873	#N/A	#N/A	0.0750801	#N/A	#N/A	0.190028	0.137722	0.133512	0.0708924	0.123786	0.0782425	#N/A	0.0704918	#N/A	#N/A	0.0543744	0.0852788	#N/A	0.0708445	0.0601339	#N/A	#N/A	#N/A	#N/A	#N/A	#N/A	#N/A	#N/A	#N/A	#N/A	#N/A	#N/A	#N/A	#N/A	#N/A	#N/A	#N/A	#N/A	#N/A	#N/A	0.0808181	#N/A	#N/A	0.148189	0.0907048	0.0903087	#N/A	0.0629576	#N/A	#N/A	#N/A	#N/A	#N/A	#N/A	0.0854041	24	ENSG00000165637	VDAC2	protein_coding	voltage dependent anion channel 2 [Source:HGNC Symbol;Acc:HGNC:12672]
GTF2F2	#N/A	#N/A	1.03724	0.742743	1.19231	1.58746	1.14965	0.783803	1.5102	#N/A	1.54748	#N/A	#N/A	0.760765	1.09853	0.761316	0.969699	0.963519	#N/A	1.63384	#N/A	2.37801	#N/A	1.0643	0.808313	#N/A	#N/A	#N/A	#N/A	#N/A	#N/A	#N/A	#N/A	#N/A	#N/A	#N/A	#N/A	#N/A	#N/A	#N/A	#N/A	#N/A	#N/A	#N/A	#N/A	#N/A	#N/A	#N/A	#N/A	#N/A	#N/A	0.793407	0.679231	1.17652	1.36332	#N/A	1.12387	2.07661	#N/A	#N/A	#N/A	1.05091	#N/A	24	ENSG00000188342	GTF2F2	protein_coding	general transcription factor IIF subunit 2 [Source:HGNC Symbol;Acc:HGNC:4653]
SENP8	#N/A	#N/A	0.241818	0.0852891	0.0888625	0.0932939	0.0293554	0.0298236	0.0787724	#N/A	#N/A	#N/A	0.0466942	0.333135	0.0929449	0.0903287	#N/A	0.0781866	#N/A	0.0778332	#N/A	0.0558089	#N/A	#N/A	#N/A	#N/A	0.0781022	#N/A	#N/A	#N/A	0.479164	#N/A	#N/A	#N/A	#N/A	#N/A	#N/A	#N/A	#N/A	#N/A	#N/A	#N/A	#N/A	#N/A	#N/A	#N/A	#N/A	#N/A	#N/A	#N/A	#N/A	0.233632	0.0534435	0.0879116	0.0849341	0.0515747	#N/A	0.0978212	0.0823355	#N/A	#N/A	0.0592293	#N/A	24	ENSG00000166192	SENP8	protein_coding	SUMO peptidase family member, NEDD8 specific [Source:HGNC Symbol;Acc:HGNC:22992]
ATP10A	#N/A	#N/A	1.14205	0.403755	0.18041	0.160088	#N/A	0.547254	#N/A	#N/A	0.0611191	#N/A	#N/A	#N/A	#N/A	#N/A	#N/A	#N/A	#N/A	#N/A	#N/A	#N/A	#N/A	#N/A	#N/A	#N/A	#N/A	#N/A	#N/A	#N/A	#N/A	#N/A	#N/A	#N/A	0.350229	0.00669495	3.42337	0.438313	4.26982	0.536363	6.47979	0.0850996	4.82999	0.118832	3.09757	0.0323732	4.55818	0.18916	#N/A	4.62832	6.07547	#N/A	#N/A	#N/A	0.126542	0.0443904	#N/A	#N/A	#N/A	#N/A	#N/A	#N/A	#N/A	24	ENSG00000206190	ATP10A	protein_coding	ATPase phospholipid transporting 10A (putative) [Source:HGNC Symbol;Acc:HGNC:13542]
KCNT1	#N/A	#N/A	0.459404	0.289701	0.205435	0.220635	#N/A	0.347491	#N/A	#N/A	0.0896201	#N/A	#N/A	0.345426	0.186927	0.310013	0.124359	0.205852	0.132756	0.134215	0.108222	#N/A	#N/A	#N/A	0.124933	#N/A	0.0984355	0.0961447	0.114952	#N/A	#N/A	#N/A	#N/A	#N/A	#N/A	#N/A	#N/A	#N/A	#N/A	#N/A	#N/A	#N/A	#N/A	#N/A	#N/A	#N/A	#N/A	#N/A	#N/A	#N/A	#N/A	0.304555	#N/A	#N/A	0.179446	0.0994238	#N/A	0.13046	0.114389	#N/A	#N/A	#N/A	0.102225	24	ENSG00000107147	KCNT1	protein_coding	potassium sodium-activated channel subfamily T member 1 [Source:HGNC Symbol;Acc:HGNC:18865]
NDRG3	#N/A	#N/A	0.877799	0.837258	0.817693	0.822158	0.389363	0.870148	#N/A	#N/A	#N/A	#N/A	#N/A	0.994633	1.01436	0.708159	0.604017	1.40488	#N/A	0.0998024	#N/A	0.5931	#N/A	#N/A	0.637053	#N/A	1.04867	0.549515	1.11801	#N/A	0.868991	#N/A	0.796265	#N/A	#N/A	#N/A	#N/A	#N/A	#N/A	#N/A	#N/A	#N/A	#N/A	#N/A	#N/A	#N/A	#N/A	#N/A	#N/A	#N/A	#N/A	0.875533	#N/A	0.742032	#N/A	#N/A	#N/A	0.28435	#N/A	0.0971793	#N/A	#N/A	0.761419	24	ENSG00000101079	NDRG3	protein_coding	NDRG family member 3 [Source:HGNC Symbol;Acc:HGNC:14462]
ICE2	#N/A	#N/A	0.83171	#N/A	1.30689	1.38586	1.05181	0.763365	2.02643	#N/A	1.9677	#N/A	#N/A	0.579359	0.986081	0.616262	#N/A	0.846164	#N/A	2.50983	#N/A	#N/A	#N/A	1.88381	#N/A	#N/A	0.640269	#N/A	1.01209	#N/A	#N/A	#N/A	#N/A	#N/A	#N/A	#N/A	#N/A	#N/A	#N/A	#N/A	#N/A	#N/A	#N/A	#N/A	#N/A	#N/A	#N/A	#N/A	#N/A	#N/A	#N/A	0.919882	0.690912	1.15192	0.864953	1.10653	1.55068	1.47252	1.15314	#N/A	#N/A	#N/A	1.29227	24	ENSG00000128915	ICE2	protein_coding	interactor of little elongation complex ELL subunit 2 [Source:HGNC Symbol;Acc:HGNC:29885]
TRGC2	#N/A	#N/A	0.042754	0.0545012	#N/A	#N/A	#N/A	0.0467633	#N/A	0.0106156	#N/A	#N/A	0.0416089	0.0790684	#N/A	0.0601432	#N/A	0.0553489	#N/A	#N/A	#N/A	#N/A	0.022491	#N/A	#N/A	#N/A	#N/A	#N/A	#N/A	#N/A	0.0515909	#N/A	#N/A	#N/A	0.0383094	#N/A	0.0413135	0.0237474	0.0493414	0.0378253	0.0774283	0.0232234	0.0707837	0.0185285	#N/A	#N/A	0.0119775	0.0271403	#N/A	0.0361241	0.0236115	0.0471527	#N/A	#N/A	#N/A	#N/A	#N/A	#N/A	#N/A	#N/A	#N/A	#N/A	#N/A	24	ENSG00000227191	TRGC2	TR_C_gene	T cell receptor gamma constant 2 [Source:HGNC Symbol;Acc:HGNC:12276]
LRRC23	#N/A	#N/A	2.21807	1.7916	1.5335	1.04152	0.618289	0.930926	0.495092	#N/A	#N/A	#N/A	#N/A	0.924216	1.10629	1.24993	#N/A	1.01113	0.591503	#N/A	0.519592	0.768412	#N/A	0.248112	0.607698	#N/A	1.49406	0.609635	#N/A	#N/A	0.975776	#N/A	#N/A	#N/A	#N/A	#N/A	#N/A	#N/A	#N/A	#N/A	#N/A	#N/A	#N/A	#N/A	#N/A	#N/A	#N/A	#N/A	#N/A	#N/A	#N/A	#N/A	1.40636	0.629876	#N/A	0.400991	#N/A	0.718153	#N/A	#N/A	#N/A	0.755623	#N/A	24	ENSG00000010626	LRRC23	protein_coding	leucine rich repeat containing 23 [Source:HGNC Symbol;Acc:HGNC:19138]
RTN4IP1	#N/A	#N/A	1.62263	0.83082	0.456538	0.352976	#N/A	0.83728	0.161612	#N/A	0.125404	#N/A	0.633585	2.7154	1.56901	1.06327	0.423549	0.925866	0.193477	0.162128	#N/A	#N/A	#N/A	#N/A	0.265143	#N/A	0.917955	#N/A	#N/A	#N/A	#N/A	#N/A	#N/A	#N/A	#N/A	#N/A	#N/A	#N/A	#N/A	#N/A	#N/A	#N/A	#N/A	#N/A	#N/A	#N/A	#N/A	#N/A	#N/A	#N/A	#N/A	1.67139	#N/A	#N/A	0.210386	0.115267	0.145246	0.181014	0.146651	0.0760681	#N/A	#N/A	#N/A	24	ENSG00000130347	RTN4IP1	protein_coding	reticulon 4 interacting protein 1 [Source:HGNC Symbol;Acc:HGNC:18647]
ACSF2	#N/A	#N/A	2.97088	1.00394	0.980506	0.248891	0.341689	0.881784	0.169381	#N/A	#N/A	#N/A	#N/A	2.73345	0.921848	1.21592	0.294411	0.375914	0.124898	0.146586	0.110859	#N/A	#N/A	#N/A	0.130077	#N/A	#N/A	#N/A	#N/A	#N/A	2.42251	#N/A	#N/A	#N/A	#N/A	#N/A	#N/A	#N/A	#N/A	#N/A	#N/A	#N/A	#N/A	#N/A	#N/A	#N/A	#N/A	#N/A	#N/A	#N/A	#N/A	2.44468	1.05931	#N/A	0.262351	0.108158	0.126719	#N/A	0.194332	0.0743691	#N/A	#N/A	#N/A	24	ENSG00000167107	ACSF2	protein_coding	acyl-CoA synthetase family member 2 [Source:HGNC Symbol;Acc:HGNC:26101]
SERPINB6	#N/A	#N/A	0.918378	#N/A	0.909812	#N/A	#N/A	#N/A	1.88972	0.856454	1.1761	#N/A	#N/A	#N/A	#N/A	0.735086	#N/A	#N/A	#N/A	#N/A	#N/A	#N/A	#N/A	#N/A	#N/A	#N/A	#N/A	#N/A	0.973286	#N/A	#N/A	#N/A	#N/A	#N/A	0.868133	#N/A	1.25922	0.924563	1.79233	1.00425	0.825568	0.807186	1.41197	1.1415	1.19086	#N/A	1.20534	0.989045	1.09154	1.59476	0.884164	#N/A	#N/A	#N/A	#N/A	#N/A	#N/A	1.51453	#N/A	#N/A	#N/A	1.44906	#N/A	24	ENSG00000124570	SERPINB6	protein_coding	serpin family B member 6 [Source:HGNC Symbol;Acc:HGNC:8950]
SUB1	#N/A	#N/A	1.30922	#N/A	0.890862	0.971371	#N/A	#N/A	0.40645	#N/A	0.152969	#N/A	#N/A	#N/A	#N/A	#N/A	#N/A	#N/A	#N/A	0.289045	#N/A	#N/A	#N/A	#N/A	#N/A	#N/A	#N/A	#N/A	#N/A	#N/A	#N/A	#N/A	#N/A	#N/A	1.03381	#N/A	2.51487	1.27674	1.42559	0.92262	1.26418	1.00167	1.52995	1.05072	1.42264	#N/A	1.41895	1.25229	#N/A	1.4681	#N/A	1.38605	#N/A	#N/A	0.691471	0.274992	#N/A	0.414031	0.604735	#N/A	#N/A	#N/A	#N/A	24	ENSG00000113387	SUB1	protein_coding	SUB1 regulator of transcription [Source:HGNC Symbol;Acc:HGNC:19985]
ACSL4	#N/A	#N/A	#N/A	#N/A	#N/A	#N/A	#N/A	#N/A	1.69095	1.32845	0.694356	#N/A	#N/A	#N/A	#N/A	#N/A	#N/A	#N/A	#N/A	#N/A	#N/A	#N/A	#N/A	#N/A	#N/A	#N/A	#N/A	#N/A	#N/A	#N/A	0.657494	#N/A	1.24867	1.66107	2.15841	#N/A	2.19186	2.09661	2.15505	2.18067	2.14419	2.0277	1.82286	2.02698	2.13127	1.51702	1.75912	1.92297	1.17246	1.88576	2.31911	#N/A	#N/A	#N/A	#N/A	0.968898	#N/A	#N/A	#N/A	#N/A	0.888674	#N/A	#N/A	24	ENSG00000068366	ACSL4	protein_coding	acyl-CoA synthetase long chain family member 4 [Source:HGNC Symbol;Acc:HGNC:3571]
AP1S2	#N/A	#N/A	#N/A	#N/A	#N/A	#N/A	#N/A	#N/A	1.4532	#N/A	0.782201	#N/A	#N/A	4.02429	3.14417	3.32302	3.03888	4.80209	3.42091	0.285924	0.467025	0.5984	0.784534	0.592059	2.6047	#N/A	#N/A	#N/A	#N/A	#N/A	2.7856	#N/A	2.29789	#N/A	#N/A	#N/A	#N/A	#N/A	#N/A	#N/A	#N/A	#N/A	#N/A	#N/A	#N/A	#N/A	#N/A	#N/A	#N/A	#N/A	#N/A	3.7417	1.4674	1.35319	0.553109	0.622069	0.452688	0.852365	#N/A	0.265895	#N/A	#N/A	#N/A	24	ENSG00000182287	AP1S2	protein_coding	adaptor related protein complex 1 subunit sigma 2 [Source:HGNC Symbol;Acc:HGNC:560]
OIP5	#N/A	#N/A	1.53231	0.436826	0.184201	0.158329	#N/A	#N/A	0.11955	#N/A	#N/A	#N/A	#N/A	1.3326	0.800876	0.38342	0.158742	0.224334	#N/A	0.104303	#N/A	#N/A	#N/A	0.0639364	0.111843	#N/A	0.581828	0.138055	0.104718	#N/A	0.843166	#N/A	#N/A	#N/A	#N/A	#N/A	#N/A	#N/A	#N/A	#N/A	#N/A	#N/A	#N/A	#N/A	#N/A	#N/A	#N/A	#N/A	#N/A	#N/A	#N/A	1.36938	0.671682	0.123555	0.167681	0.0756709	0.110023	#N/A	#N/A	#N/A	#N/A	0.0735825	#N/A	24	ENSG00000104147	OIP5	protein_coding	Opa interacting protein 5 [Source:HGNC Symbol;Acc:HGNC:20300]
OSBP2	#N/A	#N/A	1.93891	0.952662	1.10559	0.70801	0.259615	#N/A	0.480715	#N/A	#N/A	#N/A	#N/A	2.79294	1.88781	2.08249	#N/A	1.87387	0.206841	0.143365	0.194133	0.343582	#N/A	#N/A	0.786533	#N/A	#N/A	#N/A	#N/A	#N/A	1.7098	#N/A	0.863303	#N/A	#N/A	#N/A	#N/A	#N/A	#N/A	#N/A	#N/A	#N/A	#N/A	#N/A	#N/A	#N/A	#N/A	#N/A	#N/A	#N/A	#N/A	1.62165	#N/A	0.672591	0.216641	0.154412	0.294557	#N/A	#N/A	#N/A	#N/A	0.471087	0.932986	24	ENSG00000184792	OSBP2	protein_coding	oxysterol binding protein 2 [Source:HGNC Symbol;Acc:HGNC:8504]
NGLY1	#N/A	#N/A	#N/A	#N/A	#N/A	#N/A	0.987427	#N/A	1.24466	#N/A	1.24134	0.332409	#N/A	0.694556	0.644283	1.04365	0.974044	1.05288	1.20273	1.41061	#N/A	0.939575	#N/A	1.30639	1.09878	#N/A	0.900996	#N/A	#N/A	#N/A	#N/A	#N/A	#N/A	#N/A	#N/A	#N/A	#N/A	#N/A	#N/A	#N/A	#N/A	#N/A	#N/A	#N/A	#N/A	#N/A	#N/A	#N/A	#N/A	#N/A	#N/A	1.37702	1.13852	0.79545	1.67407	2.29927	0.819548	3.04922	0.883143	0.546288	#N/A	#N/A	#N/A	24	ENSG00000151092	NGLY1	protein_coding	N-glycanase 1 [Source:HGNC Symbol;Acc:HGNC:17646]
BTG2	#N/A	#N/A	#N/A	#N/A	0.346452	0.155194	#N/A	#N/A	0.114094	#N/A	0.103215	#N/A	#N/A	0.629026	0.267609	0.22839	0.0751072	0.166124	0.100281	0.122013	0.109751	0.103752	#N/A	#N/A	#N/A	#N/A	#N/A	#N/A	#N/A	#N/A	0.678831	#N/A	0.103462	#N/A	#N/A	#N/A	#N/A	#N/A	#N/A	#N/A	#N/A	#N/A	#N/A	#N/A	#N/A	#N/A	#N/A	#N/A	#N/A	#N/A	#N/A	0.225866	0.403918	0.098595	0.168367	0.0880994	0.105574	0.135269	0.102327	0.0630983	#N/A	#N/A	#N/A	24	ENSG00000159388	BTG2	protein_coding	BTG anti-proliferation factor 2 [Source:HGNC Symbol;Acc:HGNC:1131]
C1orf50	#N/A	#N/A	1.18681	#N/A	#N/A	#N/A	0.203179	#N/A	0.127535	#N/A	0.128233	#N/A	#N/A	0.869623	#N/A	0.857198	0.350341	0.52004	#N/A	#N/A	#N/A	#N/A	#N/A	#N/A	#N/A	#N/A	0.713284	0.172703	#N/A	#N/A	0.956098	#N/A	0.399121	#N/A	#N/A	#N/A	1.34264	#N/A	0.865797	#N/A	#N/A	0.999189	#N/A	#N/A	0.554604	#N/A	0.988839	#N/A	#N/A	0.888847	#N/A	1.09666	0.747347	#N/A	0.203335	0.0945156	#N/A	0.128615	0.130929	#N/A	#N/A	#N/A	#N/A	24	ENSG00000164008	C1orf50	protein_coding	chromosome 1 open reading frame 50 [Source:HGNC Symbol;Acc:HGNC:28795]
CST3	#N/A	#N/A	0.424464	0.10524	0.0869814	#N/A	0.0651555	#N/A	0.117888	0.0117522	0.0794741	#N/A	#N/A	#N/A	#N/A	#N/A	#N/A	#N/A	#N/A	#N/A	#N/A	#N/A	#N/A	#N/A	#N/A	#N/A	#N/A	#N/A	#N/A	#N/A	#N/A	#N/A	#N/A	#N/A	0.0792325	#N/A	0.0957788	0.095625	0.128566	0.104264	0.217686	0.0532292	0.21979	0.0535273	0.0446193	0.0238762	0.136137	0.0909599	#N/A	0.102741	0.112747	#N/A	#N/A	#N/A	#N/A	#N/A	#N/A	#N/A	#N/A	#N/A	#N/A	0.0494208	0.0546933	24	ENSG00000101439	CST3	protein_coding	cystatin C [Source:HGNC Symbol;Acc:HGNC:2475]
#283064	#N/A	#N/A	0.31812	#N/A	0.126171	#N/A	0.0779587	#N/A	0.0871008	#N/A	#N/A	#N/A	0.0804883	0.13832	0.087137	0.100521	#N/A	0.0894048	0.0902866	#N/A	0.0395184	0.057311	#N/A	0.0427174	0.0836224	#N/A	0.0741373	#N/A	#N/A	#N/A	0.0693039	#N/A	0.0560716	0.0284142	#N/A	#N/A	#N/A	#N/A	#N/A	#N/A	#N/A	#N/A	#N/A	0.155373	#N/A	#N/A	#N/A	#N/A	#N/A	#N/A	#N/A	0.114741	0.0715048	#N/A	0.100029	#N/A	#N/A	0.0943862	0.074815	#N/A	#N/A	#N/A	#N/A	24	ENSG00000283064		lncRNA	novel transcript, antisense to HIST1H2BD
SIM1	#N/A	#N/A	0.162462	0.104104	0.0894344	0.133638	0.0844153	#N/A	0.0857109	#N/A	#N/A	#N/A	#N/A	0.423082	0.238803	0.0926861	0.059496	0.108569	0.0653611	0.0914935	0.0696278	#N/A	#N/A	#N/A	0.0905072	#N/A	0.0597122	#N/A	0.0700262	#N/A	#N/A	#N/A	#N/A	#N/A	#N/A	#N/A	#N/A	#N/A	#N/A	#N/A	#N/A	#N/A	#N/A	#N/A	#N/A	#N/A	#N/A	#N/A	#N/A	#N/A	#N/A	0.188098	0.142376	0.0822437	0.114367	0.0516092	#N/A	0.105344	0.0816352	#N/A	#N/A	#N/A	#N/A	24	ENSG00000112246	SIM1	protein_coding	SIM bHLH transcription factor 1 [Source:HGNC Symbol;Acc:HGNC:10882]
ARRB1	#N/A	#N/A	#N/A	#N/A	#N/A	#N/A	#N/A	#N/A	#N/A	1.94989	#N/A	0.158134	#N/A	#N/A	#N/A	#N/A	#N/A	#N/A	#N/A	#N/A	#N/A	#N/A	0.686666	#N/A	#N/A	#N/A	#N/A	#N/A	#N/A	#N/A	#N/A	#N/A	#N/A	1.01558	5.86048	4.58133	5.12589	6.17734	5.82106	5.67611	5.87753	4.92037	6.5691	5.02232	6.5989	3.9894	5.5625	5.89772	2.54368	6.26806	6.69186	#N/A	0.691919	#N/A	#N/A	#N/A	1.08983	#N/A	#N/A	#N/A	#N/A	1.43261	#N/A	24	ENSG00000137486	ARRB1	protein_coding	arrestin beta 1 [Source:HGNC Symbol;Acc:HGNC:711]
SLC38A9	#N/A	#N/A	#N/A	#N/A	#N/A	1.20752	#N/A	#N/A	#N/A	0.85136	0.864769	0.352203	#N/A	#N/A	#N/A	#N/A	#N/A	#N/A	#N/A	#N/A	#N/A	0.875513	0.860451	1.07137	#N/A	#N/A	#N/A	#N/A	#N/A	#N/A	#N/A	#N/A	#N/A	#N/A	1.47009	#N/A	1.437	1.41022	1.49539	1.48082	1.47301	1.14438	1.44889	1.46843	1.46919	1.53264	1.46828	1.3616	1.04162	1.42646	1.40114	#N/A	#N/A	#N/A	#N/A	#N/A	#N/A	#N/A	#N/A	#N/A	#N/A	0.862715	#N/A	24	ENSG00000177058	SLC38A9	protein_coding	solute carrier family 38 member 9 [Source:HGNC Symbol;Acc:HGNC:26907]
COLGALT1	#N/A	#N/A	#N/A	#N/A	#N/A	#N/A	#N/A	#N/A	#N/A	1.0626	0.213997	0.0421864	#N/A	#N/A	#N/A	#N/A	#N/A	#N/A	#N/A	#N/A	#N/A	#N/A	#N/A	#N/A	#N/A	#N/A	#N/A	#N/A	#N/A	#N/A	0.635545	#N/A	0.587916	#N/A	3.09491	0.0220562	3.07001	3.58246	3.07889	3.85569	3.8131	3.94551	2.98026	3.07474	2.96889	2.25363	2.84739	3.29906	0.517749	2.62229	3.56531	#N/A	#N/A	#N/A	#N/A	#N/A	#N/A	#N/A	#N/A	#N/A	0.207459	0.385151	#N/A	24	ENSG00000130309	COLGALT1	protein_coding	collagen beta(1-O)galactosyltransferase 1 [Source:HGNC Symbol;Acc:HGNC:26182]
GRK2	#N/A	#N/A	#N/A	#N/A	#N/A	#N/A	#N/A	#N/A	#N/A	1.54136	#N/A	#N/A	#N/A	0.935431	#N/A	#N/A	#N/A	1.00496	#N/A	#N/A	0.25288	#N/A	#N/A	#N/A	0.444582	#N/A	#N/A	#N/A	#N/A	#N/A	#N/A	#N/A	#N/A	0.223286	3.97936	0.0212845	3.99359	4.22004	4.43789	4.1093	4.40411	4.79957	4.25157	4.37968	3.41529	0.288719	3.41997	3.42275	0.491081	3.82012	3.96179	#N/A	#N/A	#N/A	#N/A	#N/A	#N/A	#N/A	#N/A	0.179503	#N/A	#N/A	#N/A	24	ENSG00000173020	GRK2	protein_coding	G protein-coupled receptor kinase 2 [Source:HGNC Symbol;Acc:HGNC:289]
GNAQ	#N/A	#N/A	#N/A	#N/A	#N/A	#N/A	#N/A	#N/A	#N/A	0.642911	#N/A	#N/A	#N/A	0.550328	#N/A	#N/A	#N/A	0.637348	#N/A	#N/A	#N/A	#N/A	0.809219	1.41535	#N/A	#N/A	#N/A	#N/A	#N/A	#N/A	#N/A	#N/A	#N/A	0.615255	2.11864	#N/A	1.25927	1.73245	1.40478	1.45431	1.46212	1.52473	1.27338	1.81303	1.49309	1.03312	1.28252	1.20901	1.41324	1.25597	1.44615	#N/A	#N/A	#N/A	0.683598	#N/A	#N/A	#N/A	#N/A	#N/A	#N/A	#N/A	2.20686	24	ENSG00000156052	GNAQ	protein_coding	G protein subunit alpha q [Source:HGNC Symbol;Acc:HGNC:4390]
NEK6	#N/A	#N/A	#N/A	#N/A	#N/A	#N/A	#N/A	#N/A	#N/A	1.29359	#N/A	#N/A	#N/A	#N/A	1.54532	0.933031	#N/A	#N/A	#N/A	#N/A	#N/A	#N/A	#N/A	#N/A	#N/A	#N/A	#N/A	#N/A	#N/A	#N/A	#N/A	#N/A	#N/A	#N/A	2.22719	#N/A	2.1	2.63751	2.29576	2.12118	2.65536	2.19816	1.96506	2.36336	2.01838	2.52565	1.64146	1.95762	0.644742	1.48406	3.27682	3.26614	2.90369	0.431256	0.412156	#N/A	#N/A	#N/A	#N/A	#N/A	0.283532	#N/A	#N/A	24	ENSG00000119408	NEK6	protein_coding	NIMA related kinase 6 [Source:HGNC Symbol;Acc:HGNC:7749]
NFKBID	#N/A	#N/A	#N/A	#N/A	#N/A	#N/A	#N/A	#N/A	#N/A	0.00659302	#N/A	#N/A	#N/A	#N/A	#N/A	#N/A	#N/A	#N/A	#N/A	#N/A	#N/A	0.0324963	0.0228073	0.0301699	0.0189759	#N/A	#N/A	#N/A	#N/A	#N/A	#N/A	#N/A	0.0420059	#N/A	0.0358194	0.00259372	0.0575616	0.0533377	0.142745	0.0555595	0.108163	0.0169671	2.67158	0.0170767	0.0087136	0.0125133	0.254431	0.0967111	#N/A	0.212662	0.0649081	#N/A	#N/A	#N/A	0.0496515	#N/A	#N/A	#N/A	0.0387774	#N/A	#N/A	#N/A	#N/A	24	ENSG00000167604	NFKBID	protein_coding	NFKB inhibitor delta [Source:HGNC Symbol;Acc:HGNC:15671]
CPPED1	#N/A	#N/A	#N/A	#N/A	#N/A	#N/A	#N/A	#N/A	#N/A	0.801847	#N/A	#N/A	#N/A	#N/A	0.797918	#N/A	0.493557	0.843555	#N/A	#N/A	#N/A	#N/A	#N/A	0.41207	#N/A	#N/A	#N/A	#N/A	#N/A	#N/A	#N/A	#N/A	#N/A	#N/A	0.631225	#N/A	0.825105	1.00338	1.43513	0.856916	#N/A	#N/A	1.40531	1.34041	1.5578	#N/A	1.00774	0.947109	0.448029	1.82614	1.00628	1.04678	#N/A	0.855841	#N/A	0.864231	#N/A	0.441	#N/A	#N/A	0.357452	0.640308	#N/A	24	ENSG00000103381	CPPED1	protein_coding	calcineurin like phosphoesterase domain containing 1 [Source:HGNC Symbol;Acc:HGNC:25632]
LINC02975	#N/A	#N/A	#N/A	#N/A	#N/A	#N/A	#N/A	#N/A	#N/A	0.00911109	#N/A	#N/A	#N/A	0.0709672	0.0989205	0.103237	#N/A	#N/A	#N/A	#N/A	#N/A	#N/A	0.040229	#N/A	#N/A	#N/A	#N/A	#N/A	#N/A	#N/A	0.0356251	#N/A	0.0511283	#N/A	0.0668429	#N/A	0.0557012	0.069518	0.0860464	0.0812244	0.178663	0.0420524	0.298332	0.0472934	0.0335494	#N/A	0.105973	0.0670947	#N/A	0.0766834	0.0854856	0.0930141	0.0716313	#N/A	#N/A	#N/A	#N/A	#N/A	#N/A	#N/A	0.0274708	#N/A	#N/A	24	ENSG00000224307	LINC02975	lncRNA	long intergenic non-protein coding RNA 2975 [Source:HGNC Symbol;Acc:HGNC:56025]
PPP1R2	#N/A	#N/A	0.762929	#N/A	#N/A	0.968582	#N/A	#N/A	#N/A	#N/A	4.8846	#N/A	#N/A	1.81567	1.45139	1.47301	1.20415	2.31315	1.50027	1.66348	1.51889	2.02709	#N/A	1.96522	1.39326	#N/A	1.35675	#N/A	#N/A	#N/A	1.29509	1.43135	1.00439	#N/A	#N/A	#N/A	#N/A	#N/A	#N/A	#N/A	#N/A	#N/A	#N/A	#N/A	#N/A	#N/A	#N/A	#N/A	#N/A	#N/A	#N/A	0.914559	0.989201	1.32743	#N/A	1.64137	0.888664	2.32364	#N/A	#N/A	#N/A	#N/A	#N/A	24	ENSG00000184203	PPP1R2	protein_coding	protein phosphatase 1 regulatory inhibitor subunit 2 [Source:HGNC Symbol;Acc:HGNC:9288]
PLEKHN1	#N/A	#N/A	0.382524	0.171018	0.144894	0.182651	#N/A	#N/A	#N/A	#N/A	0.081496	0.0167987	0.100244	0.251556	0.176575	0.184516	0.0931059	0.176715	0.108404	#N/A	#N/A	0.094842	#N/A	#N/A	0.116471	#N/A	0.0844849	0.0724146	0.0980479	#N/A	0.121185	0.0408651	#N/A	#N/A	#N/A	#N/A	#N/A	#N/A	#N/A	#N/A	#N/A	#N/A	#N/A	#N/A	#N/A	#N/A	#N/A	#N/A	#N/A	#N/A	#N/A	0.23266	0.122704	0.123334	#N/A	#N/A	#N/A	#N/A	0.109005	#N/A	#N/A	#N/A	#N/A	24	ENSG00000187583	PLEKHN1	protein_coding	pleckstrin homology domain containing N1 [Source:HGNC Symbol;Acc:HGNC:25284]
DUSP22	#N/A	#N/A	#N/A	#N/A	#N/A	#N/A	#N/A	#N/A	#N/A	#N/A	#N/A	0.0172877	#N/A	#N/A	#N/A	#N/A	0.395595	#N/A	#N/A	#N/A	0.189944	#N/A	#N/A	#N/A	#N/A	#N/A	#N/A	#N/A	#N/A	#N/A	0.865985	#N/A	0.545815	0.167237	0.907921	#N/A	0.844993	0.76995	1.30924	0.933554	0.936546	0.787057	0.938017	0.630596	0.678896	0.237875	0.817487	0.825788	0.241128	0.673052	0.964055	#N/A	#N/A	0.647148	#N/A	#N/A	0.090859	#N/A	#N/A	#N/A	#N/A	#N/A	#N/A	24	ENSG00000112679	DUSP22	protein_coding	dual specificity phosphatase 22 [Source:HGNC Symbol;Acc:HGNC:16077]
TANK-AS1	#N/A	#N/A	#N/A	0.0752971	0.0716256	0.088014	0.0536804	#N/A	#N/A	#N/A	#N/A	0.00769294	0.0526247	#N/A	#N/A	#N/A	#N/A	#N/A	#N/A	#N/A	#N/A	#N/A	#N/A	#N/A	#N/A	#N/A	#N/A	#N/A	#N/A	#N/A	#N/A	#N/A	#N/A	#N/A	0.0511823	#N/A	0.0545555	0.0509186	0.0850275	0.0446861	0.129623	0.0214583	0.117021	0.0358156	0.0260096	0.0141225	0.0597932	0.0493421	#N/A	0.0538168	0.0573825	0.068044	0.0585343	#N/A	0.0724751	#N/A	#N/A	#N/A	#N/A	#N/A	#N/A	#N/A	#N/A	24	ENSG00000224467	TANK-AS1	lncRNA	TANK antisense RNA 1 [Source:HGNC Symbol;Acc:HGNC:40575]
NCF1	#N/A	#N/A	#N/A	#N/A	0.0770577	#N/A	#N/A	#N/A	#N/A	#N/A	#N/A	#N/A	0.0558008	0.100148	0.0482331	0.0802887	0.0449223	0.0798979	#N/A	#N/A	#N/A	#N/A	0.0305298	#N/A	#N/A	#N/A	#N/A	#N/A	#N/A	#N/A	0.0621295	#N/A	#N/A	#N/A	0.036935	#N/A	0.0456419	0.0447642	0.045459	0.0501024	0.120273	0.0322934	0.235029	#N/A	0.0174754	#N/A	0.0553865	0.0468168	#N/A	0.040226	0.0536135	0.07893	0.0618405	#N/A	#N/A	#N/A	#N/A	#N/A	#N/A	#N/A	#N/A	#N/A	#N/A	24	ENSG00000158517	NCF1	protein_coding	neutrophil cytosolic factor 1 [Source:HGNC Symbol;Acc:HGNC:7660]
LINC01128	#N/A	#N/A	#N/A	#N/A	#N/A	#N/A	#N/A	#N/A	#N/A	#N/A	#N/A	#N/A	0.950471	2.59744	2.24413	1.60677	#N/A	0.694524	0.317398	0.145187	0.129497	0.121545	#N/A	0.106051	0.22879	#N/A	1.49275	0.323895	0.304838	#N/A	1.09792	#N/A	#N/A	#N/A	#N/A	#N/A	#N/A	#N/A	#N/A	#N/A	#N/A	#N/A	#N/A	#N/A	#N/A	#N/A	#N/A	#N/A	#N/A	#N/A	#N/A	3.07715	1.79254	0.437617	0.20576	0.137615	0.115649	0.17699	0.308765	#N/A	#N/A	#N/A	0.390645	24	ENSG00000228794	LINC01128	lncRNA	long intergenic non-protein coding RNA 1128 [Source:HGNC Symbol;Acc:HGNC:49377]
IMPG2	#N/A	#N/A	0.596009	#N/A	0.0860457	#N/A	#N/A	#N/A	#N/A	#N/A	#N/A	#N/A	0.0413023	#N/A	0.128559	0.188682	#N/A	#N/A	#N/A	#N/A	#N/A	0.02925	#N/A	#N/A	#N/A	#N/A	#N/A	0.0598282	#N/A	#N/A	#N/A	#N/A	0.0454992	#N/A	#N/A	#N/A	#N/A	#N/A	1.4025	1.2479	1.08836	#N/A	1.65348	#N/A	0.122282	#N/A	1.04915	1.03374	#N/A	1.42457	1.04146	0.520233	0.0517603	0.0605826	#N/A	0.056213	0.0657153	0.120027	0.0889731	#N/A	#N/A	#N/A	#N/A	24	ENSG00000081148	IMPG2	protein_coding	interphotoreceptor matrix proteoglycan 2 [Source:HGNC Symbol;Acc:HGNC:18362]
ATG16L2	#N/A	#N/A	#N/A	#N/A	#N/A	#N/A	#N/A	#N/A	#N/A	#N/A	#N/A	#N/A	0.959915	0.876445	1.65683	#N/A	#N/A	#N/A	#N/A	0.481185	0.323229	#N/A	#N/A	#N/A	#N/A	#N/A	#N/A	#N/A	#N/A	#N/A	#N/A	#N/A	#N/A	0.64527	1.50916	#N/A	1.3561	1.48104	1.18555	1.54808	1.53123	1.14649	1.37636	1.58465	1.42421	1.22945	1.49677	1.44241	0.440463	1.28379	1.40764	#N/A	#N/A	#N/A	1.41262	#N/A	0.367735	#N/A	#N/A	#N/A	#N/A	#N/A	#N/A	24	ENSG00000168010	ATG16L2	protein_coding	autophagy related 16 like 2 [Source:HGNC Symbol;Acc:HGNC:25464]
NEGR1	#N/A	#N/A	0.385473	0.125516	0.112714	0.153478	0.0865391	#N/A	#N/A	#N/A	#N/A	#N/A	#N/A	#N/A	#N/A	#N/A	#N/A	#N/A	#N/A	#N/A	#N/A	#N/A	#N/A	#N/A	#N/A	#N/A	0.116533	0.0696957	#N/A	#N/A	#N/A	#N/A	#N/A	#N/A	4.67523	0.00589413	2.53466	0.0775686	2.66748	2.33462	4.30108	0.0780767	2.35975	0.269977	0.0214319	0.0246093	1.08929	0.249	#N/A	0.277912	2.67917	#N/A	#N/A	#N/A	#N/A	#N/A	#N/A	#N/A	#N/A	#N/A	#N/A	#N/A	0.0707475	24	ENSG00000172260	NEGR1	protein_coding	neuronal growth regulator 1 [Source:HGNC Symbol;Acc:HGNC:17302]
PTGFR	#N/A	#N/A	0.11728	0.0603865	0.0782316	0.0716796	#N/A	#N/A	#N/A	#N/A	#N/A	#N/A	#N/A	#N/A	#N/A	#N/A	#N/A	#N/A	#N/A	#N/A	#N/A	#N/A	#N/A	#N/A	#N/A	#N/A	#N/A	0.0360393	0.0438005	#N/A	#N/A	#N/A	#N/A	#N/A	0.0390545	#N/A	0.0368589	0.0577112	0.0612997	0.0474573	0.442894	0.0263157	0.0984245	0.0289511	0.0182296	0.0145452	0.122897	0.0392221	#N/A	0.0447173	0.0543771	0.0407002	#N/A	#N/A	0.0589567	#N/A	#N/A	#N/A	#N/A	#N/A	#N/A	#N/A	0.040195	24	ENSG00000122420	PTGFR	protein_coding	prostaglandin F receptor [Source:HGNC Symbol;Acc:HGNC:9600]
NSF#073969	#N/A	#N/A	1.01937	0.884467	1.61764	1.31055	1.50331	#N/A	#N/A	#N/A	#N/A	#N/A	#N/A	1.06847	0.910774	1.1803	#N/A	1.27118	#N/A	1.46091	0.890299	#N/A	0.81279	#N/A	#N/A	#N/A	0.755621	#N/A	#N/A	#N/A	1.00083	#N/A	0.852881	#N/A	#N/A	#N/A	#N/A	#N/A	#N/A	#N/A	#N/A	#N/A	#N/A	#N/A	#N/A	#N/A	#N/A	#N/A	0.982822	#N/A	#N/A	0.858975	1.14493	1.58748	1.42346	#N/A	1.33966	2.2781	1.39889	#N/A	0.951005	#N/A	#N/A	24	ENSG00000073969	NSF	protein_coding	N-ethylmaleimide sensitive factor, vesicle fusing ATPase [Source:HGNC Symbol;Acc:HGNC:8016]
CD48	#N/A	#N/A	0.0371448	#N/A	#N/A	#N/A	#N/A	#N/A	#N/A	#N/A	#N/A	#N/A	#N/A	0.062948	0.0598459	#N/A	#N/A	0.053339	#N/A	#N/A	#N/A	#N/A	#N/A	#N/A	#N/A	#N/A	#N/A	#N/A	#N/A	#N/A	0.0469243	#N/A	0.0239082	#N/A	0.0368994	0.0025813	0.041357	0.0393943	0.0579409	0.0393849	0.0899925	0.0219986	0.0790321	0.0248179	0.015668	#N/A	0.0482299	0.0387091	#N/A	0.0452613	0.0478561	0.0764513	0.0514906	#N/A	#N/A	#N/A	#N/A	0.0399715	#N/A	#N/A	#N/A	#N/A	#N/A	24	ENSG00000117091	CD48	protein_coding	CD48 molecule [Source:HGNC Symbol;Acc:HGNC:1683]
#288016	#N/A	#N/A	#N/A	0.0297309	#N/A	0.0626293	#N/A	#N/A	#N/A	#N/A	#N/A	#N/A	#N/A	0.0404886	0.0629451	0.0526009	#N/A	#N/A	#N/A	#N/A	#N/A	#N/A	0.0199644	#N/A	#N/A	#N/A	#N/A	0.0252234	#N/A	#N/A	#N/A	#N/A	0.0263095	#N/A	0.0216576	#N/A	#N/A	0.017398	0.028042	#N/A	0.0285438	0.0233849	0.320453	0.0216067	0.0105986	0.0101007	0.0210046	0.0247763	#N/A	0.0285904	0.014307	#N/A	0.0537585	0.0375607	#N/A	#N/A	#N/A	#N/A	0.0362383	#N/A	#N/A	#N/A	#N/A	24	ENSG00000288016		lncRNA	novel transcript
LINC02753	#N/A	#N/A	#N/A	0.0284223	0.0265751	#N/A	0.017677	#N/A	#N/A	#N/A	#N/A	#N/A	#N/A	0.0240209	#N/A	0.0314782	0.0177344	0.0282085	0.0172301	#N/A	#N/A	#N/A	#N/A	#N/A	#N/A	#N/A	0.0170443	#N/A	0.0145225	#N/A	0.0253433	#N/A	#N/A	#N/A	0.0150131	#N/A	0.02181	0.0232662	#N/A	#N/A	0.0251748	0.0126274	0.0181791	0.0140386	0.00779042	#N/A	0.0193825	0.0162925	#N/A	0.0174854	0.0183115	#N/A	#N/A	#N/A	#N/A	#N/A	#N/A	#N/A	#N/A	#N/A	#N/A	0.0153054	#N/A	24	ENSG00000248844	LINC02753	lncRNA	long intergenic non-protein coding RNA 2753 [Source:HGNC Symbol;Acc:HGNC:54273]
MICAL3	#N/A	#N/A	#N/A	#N/A	#N/A	0.697348	#N/A	#N/A	#N/A	#N/A	#N/A	#N/A	#N/A	2.73869	1.6306	2.17659	1.55016	2.59381	2.76187	5.78261	2.11946	2.49175	#N/A	1.96245	1.1384	#N/A	2.21489	2.03412	1.82398	#N/A	1.3512	#N/A	0.950947	#N/A	#N/A	#N/A	#N/A	#N/A	#N/A	#N/A	#N/A	#N/A	#N/A	#N/A	#N/A	#N/A	#N/A	#N/A	#N/A	#N/A	#N/A	2.01569	#N/A	#N/A	3.44978	1.64471	#N/A	2.46506	#N/A	1.43126	#N/A	1.20896	1.44918	24	ENSG00000243156	MICAL3	protein_coding	microtubule associated monooxygenase, calponin and LIM domain containing 3 [Source:HGNC Symbol;Acc:HGNC:24694]
STRBP	#N/A	#N/A	#N/A	#N/A	#N/A	#N/A	#N/A	#N/A	#N/A	#N/A	#N/A	#N/A	#N/A	4.29829	1.96561	2.63002	1.70995	3.01372	0.384823	0.177168	0.121787	0.304978	#N/A	0.132589	0.938382	#N/A	1.80088	1.24776	0.995728	#N/A	1.03933	#N/A	0.825917	#N/A	#N/A	#N/A	#N/A	#N/A	#N/A	#N/A	#N/A	#N/A	#N/A	#N/A	#N/A	#N/A	#N/A	#N/A	#N/A	#N/A	#N/A	1.94824	#N/A	1.16211	1.4078	0.386286	0.143354	0.55049	0.947268	#N/A	#N/A	#N/A	0.79575	24	ENSG00000165209	STRBP	protein_coding	spermatid perinuclear RNA binding protein [Source:HGNC Symbol;Acc:HGNC:16462]
KIF13B	#N/A	#N/A	#N/A	#N/A	#N/A	#N/A	#N/A	#N/A	#N/A	#N/A	#N/A	#N/A	#N/A	0.992744	#N/A	0.667309	1.21648	0.919627	0.860216	#N/A	#N/A	1.74103	0.789485	0.817296	#N/A	#N/A	#N/A	#N/A	#N/A	#N/A	#N/A	#N/A	#N/A	#N/A	0.879571	#N/A	0.682369	0.740137	0.799389	0.66952	0.715202	0.659016	0.807519	0.779177	0.819125	#N/A	0.647806	0.672987	#N/A	0.937614	0.81226	#N/A	#N/A	0.858303	#N/A	0.792992	#N/A	#N/A	#N/A	#N/A	#N/A	#N/A	#N/A	24	ENSG00000197892	KIF13B	protein_coding	kinesin family member 13B [Source:HGNC Symbol;Acc:HGNC:14405]
VSIR	#N/A	#N/A	#N/A	#N/A	#N/A	#N/A	#N/A	#N/A	#N/A	#N/A	#N/A	#N/A	#N/A	2.39105	#N/A	0.994696	#N/A	1.79969	#N/A	#N/A	#N/A	0.362621	#N/A	#N/A	#N/A	#N/A	#N/A	#N/A	#N/A	#N/A	#N/A	#N/A	#N/A	#N/A	4.10903	0.0320902	3.84354	4.42028	4.56623	4.33115	4.4075	3.53079	4.55471	3.5454	4.74652	0.185044	3.2363	3.7391	0.628735	3.71233	5.11198	1.24415	#N/A	#N/A	1.38709	0.718391	#N/A	#N/A	#N/A	#N/A	#N/A	#N/A	#N/A	24	ENSG00000107738	VSIR	protein_coding	V-set immunoregulatory receptor [Source:HGNC Symbol;Acc:HGNC:30085]
CYYR1	#N/A	#N/A	#N/A	#N/A	#N/A	#N/A	#N/A	#N/A	#N/A	#N/A	#N/A	#N/A	#N/A	0.179924	0.0711063	0.0861069	#N/A	0.10402	0.0796703	#N/A	0.0845078	0.0626253	#N/A	0.0550201	#N/A	#N/A	#N/A	#N/A	#N/A	#N/A	0.128979	#N/A	#N/A	#N/A	0.0837414	#N/A	0.442265	0.0926838	1.12712	2.13148	4.56856	0.0464199	3.15236	0.113986	0.040991	0.0139492	1.27271	0.736202	#N/A	0.963257	0.0867501	#N/A	#N/A	#N/A	#N/A	#N/A	#N/A	#N/A	#N/A	#N/A	#N/A	#N/A	#N/A	24	ENSG00000166265	CYYR1	protein_coding	cysteine and tyrosine rich 1 [Source:HGNC Symbol;Acc:HGNC:16274]
#258168	#N/A	#N/A	#N/A	#N/A	#N/A	#N/A	#N/A	#N/A	#N/A	#N/A	#N/A	#N/A	#N/A	0.183569	#N/A	0.13516	0.0615706	0.124842	#N/A	#N/A	0.054824	0.0738777	#N/A	#N/A	#N/A	#N/A	#N/A	#N/A	#N/A	#N/A	0.110029	#N/A	#N/A	0.0285312	0.0709291	#N/A	0.349454	0.0740236	0.258384	0.241583	5.0629	0.0474292	4.53801	0.0370322	0.0393807	0.0229378	0.451757	0.0707368	#N/A	0.118077	0.125623	#N/A	#N/A	#N/A	#N/A	#N/A	#N/A	#N/A	#N/A	#N/A	#N/A	0.0668801	#N/A	24	ENSG00000258168		lncRNA	novel transcript, antisense to PTPRB
F8	#N/A	#N/A	#N/A	#N/A	#N/A	#N/A	#N/A	#N/A	#N/A	#N/A	#N/A	#N/A	#N/A	0.356731	0.195796	0.103398	#N/A	0.105474	0.102383	#N/A	#N/A	0.0723871	#N/A	0.0498419	#N/A	#N/A	#N/A	#N/A	#N/A	#N/A	0.458027	#N/A	0.0658533	#N/A	1.6829	0.00530615	1.5603	1.7372	2.25885	1.75151	1.98933	0.542218	2.21209	1.53952	0.509541	#N/A	1.51416	1.47339	#N/A	1.86932	1.54507	#N/A	#N/A	#N/A	#N/A	#N/A	#N/A	#N/A	#N/A	#N/A	#N/A	#N/A	#N/A	24	ENSG00000185010	F8	protein_coding	coagulation factor VIII [Source:HGNC Symbol;Acc:HGNC:3546]
FXYD5	#N/A	#N/A	#N/A	#N/A	#N/A	#N/A	#N/A	#N/A	#N/A	#N/A	#N/A	#N/A	#N/A	0.0714383	0.0657682	0.0811689	#N/A	0.107254	0.0563328	#N/A	#N/A	#N/A	0.0216411	0.0423904	#N/A	#N/A	#N/A	#N/A	#N/A	#N/A	0.0482812	#N/A	0.0420333	#N/A	0.0705177	#N/A	0.0848091	0.077406	0.102116	0.0864417	0.182302	0.0425289	0.165944	0.0387981	0.0357073	0.0189918	0.102227	0.0732482	#N/A	0.0793607	0.0913287	#N/A	#N/A	#N/A	#N/A	#N/A	#N/A	#N/A	#N/A	#N/A	#N/A	#N/A	#N/A	24	ENSG00000089327	FXYD5	protein_coding	FXYD domain containing ion transport regulator 5 [Source:HGNC Symbol;Acc:HGNC:4029]
ACSL5	#N/A	#N/A	#N/A	#N/A	#N/A	#N/A	#N/A	#N/A	#N/A	#N/A	#N/A	#N/A	#N/A	1.07545	0.419076	0.397727	0.078241	#N/A	#N/A	#N/A	#N/A	#N/A	0.116595	#N/A	#N/A	#N/A	#N/A	#N/A	#N/A	#N/A	1.32644	#N/A	0.0882214	#N/A	1.77764	#N/A	2.10375	2.1129	2.09236	1.75718	1.66466	0.282843	1.7599	1.22834	0.732673	0.0379839	2.05766	1.86699	#N/A	1.70376	1.82084	#N/A	0.408993	#N/A	0.0928101	#N/A	#N/A	#N/A	#N/A	#N/A	#N/A	#N/A	#N/A	24	ENSG00000197142	ACSL5	protein_coding	acyl-CoA synthetase long chain family member 5 [Source:HGNC Symbol;Acc:HGNC:16526]
HELB	#N/A	#N/A	#N/A	#N/A	#N/A	#N/A	#N/A	#N/A	#N/A	#N/A	#N/A	#N/A	#N/A	1.33573	#N/A	#N/A	#N/A	0.152752	0.0695916	0.132626	#N/A	#N/A	0.249468	#N/A	#N/A	#N/A	#N/A	#N/A	#N/A	#N/A	1.40644	#N/A	0.125328	0.0280873	3.76384	#N/A	3.98132	4.28983	4.03892	4.26169	4.71368	0.225912	3.80573	0.346046	0.331932	0.0311281	2.99395	3.83759	0.0974338	3.57079	4.50132	#N/A	#N/A	#N/A	#N/A	#N/A	#N/A	#N/A	#N/A	#N/A	#N/A	#N/A	#N/A	24	ENSG00000127311	HELB	protein_coding	DNA helicase B [Source:HGNC Symbol;Acc:HGNC:17196]
SPNS3	#N/A	#N/A	#N/A	#N/A	#N/A	#N/A	#N/A	#N/A	#N/A	#N/A	#N/A	#N/A	#N/A	0.110875	0.117645	0.0883488	#N/A	0.107061	#N/A	#N/A	#N/A	#N/A	0.0324095	#N/A	#N/A	#N/A	#N/A	#N/A	#N/A	#N/A	0.0875571	#N/A	#N/A	#N/A	0.0534811	#N/A	0.0929212	0.0530989	0.068628	0.0864914	2.70435	0.0419291	3.00651	0.0386382	0.0298887	0.0158879	0.181049	0.0850503	0.0647845	0.0915498	0.0604944	0.0780464	#N/A	#N/A	#N/A	#N/A	#N/A	#N/A	#N/A	#N/A	#N/A	#N/A	0.0787795	24	ENSG00000182557	SPNS3	protein_coding	sphingolipid transporter 3 (putative) [Source:HGNC Symbol;Acc:HGNC:28433]
ID1	#N/A	#N/A	#N/A	#N/A	#N/A	#N/A	#N/A	#N/A	#N/A	#N/A	#N/A	#N/A	#N/A	0.138301	0.0983541	0.121212	#N/A	0.132981	0.0896233	#N/A	0.0688651	#N/A	#N/A	0.0556979	#N/A	#N/A	#N/A	#N/A	#N/A	#N/A	0.0990432	#N/A	0.0642291	#N/A	0.0851445	#N/A	0.0883275	0.0912994	1.33454	0.0852064	0.216685	0.049951	0.19538	0.0688747	0.0421522	0.023632	0.117647	0.0807945	#N/A	0.244594	0.0966742	#N/A	#N/A	#N/A	#N/A	#N/A	#N/A	#N/A	#N/A	#N/A	#N/A	#N/A	#N/A	24	ENSG00000125968	ID1	protein_coding	inhibitor of DNA binding 1, HLH protein [Source:HGNC Symbol;Acc:HGNC:5360]
LYL1	#N/A	#N/A	#N/A	#N/A	#N/A	#N/A	#N/A	#N/A	#N/A	#N/A	#N/A	#N/A	#N/A	0.158682	0.142297	0.14159	#N/A	0.153882	#N/A	#N/A	#N/A	#N/A	#N/A	#N/A	#N/A	#N/A	#N/A	#N/A	#N/A	#N/A	0.132472	#N/A	0.0676906	#N/A	0.0947876	#N/A	0.113205	0.106566	0.154086	0.120457	0.247545	0.0589486	0.23704	0.0664392	0.0497007	0.0271347	0.149745	0.101309	#N/A	0.115726	0.125777	0.519775	#N/A	#N/A	0.127306	#N/A	#N/A	0.110639	#N/A	#N/A	#N/A	#N/A	#N/A	24	ENSG00000104903	LYL1	protein_coding	LYL1 basic helix-loop-helix family member [Source:HGNC Symbol;Acc:HGNC:6734]
STON2	1.59921	#N/A	6.34671	3.27992	3.56384	0.908232	0.382899	3.31673	2.23847	#N/A	0.407083	#N/A	#N/A	#N/A	#N/A	#N/A	#N/A	#N/A	#N/A	#N/A	#N/A	#N/A	#N/A	#N/A	#N/A	#N/A	#N/A	#N/A	#N/A	#N/A	#N/A	#N/A	#N/A	#N/A	0.460549	#N/A	#N/A	#N/A	#N/A	#N/A	#N/A	#N/A	#N/A	0.547879	0.441226	#N/A	#N/A	#N/A	#N/A	#N/A	#N/A	2.57337	2.962	1.6283	3.20644	0.941754	0.428787	3.56265	2.63249	#N/A	0.572923	1.00394	2.08733	23	ENSG00000140022	STON2	protein_coding	stonin 2 [Source:HGNC Symbol;Acc:HGNC:30652]
SLCO3A1	1.51389	#N/A	#N/A	#N/A	#N/A	#N/A	#N/A	#N/A	#N/A	0.739592	#N/A	#N/A	#N/A	#N/A	#N/A	#N/A	#N/A	#N/A	#N/A	#N/A	#N/A	#N/A	0.696497	#N/A	#N/A	#N/A	#N/A	#N/A	#N/A	#N/A	0.809171	#N/A	0.778091	0.846859	2.20033	1.8977	2.20786	2.09408	2.60136	2.43172	2.31643	1.57419	2.82289	2.14665	2.62645	1.98579	2.23856	2.41066	1.51566	3.01946	1.67957	#N/A	#N/A	#N/A	#N/A	#N/A	#N/A	#N/A	#N/A	#N/A	#N/A	#N/A	#N/A	23	ENSG00000176463	SLCO3A1	protein_coding	solute carrier organic anion transporter family member 3A1 [Source:HGNC Symbol;Acc:HGNC:10952]
SLC4A10	0.012036	#N/A	#N/A	#N/A	#N/A	#N/A	#N/A	#N/A	#N/A	#N/A	#N/A	#N/A	#N/A	#N/A	0.0346175	0.038637	0.0203034	0.0389399	#N/A	#N/A	#N/A	#N/A	0.0111756	#N/A	#N/A	#N/A	0.0118601	#N/A	0.0290317	#N/A	#N/A	#N/A	#N/A	#N/A	0.0164229	0.00269401	#N/A	0.0162806	0.0713598	0.0249335	0.687352	0.01442	0.848488	0.0195814	#N/A	#N/A	0.00257461	0.0194303	#N/A	#N/A	0.0304983	0.0184993	#N/A	#N/A	0.0326617	#N/A	#N/A	#N/A	#N/A	#N/A	#N/A	#N/A	0.021248	23	ENSG00000144290	SLC4A10	protein_coding	solute carrier family 4 member 10 [Source:HGNC Symbol;Acc:HGNC:13811]
#228222	0.0569348	#N/A	0.206139	0.000417207	0.0791034	0.0633756	0.0234522	0.0472471	#N/A	#N/A	#N/A	#N/A	#N/A	0.0731079	0.0626941	0.0730763	#N/A	0.067306	#N/A	0.054142	0.0733743	0.0641296	#N/A	#N/A	0.0448988	#N/A	0.0290579	0.0544273	0.0645852	#N/A	#N/A	0.00685352	0.0125228	#N/A	#N/A	#N/A	#N/A	#N/A	#N/A	#N/A	#N/A	#N/A	#N/A	#N/A	#N/A	#N/A	#N/A	#N/A	#N/A	#N/A	#N/A	#N/A	#N/A	0.0272288	0.0868669	0.031146	#N/A	#N/A	#N/A	#N/A	#N/A	#N/A	#N/A	23	ENSG00000228222		lncRNA	novel transcript (hCG1660379)
AAK1	1.17557	1.74765	#N/A	#N/A	#N/A	0.756984	#N/A	#N/A	0.846958	#N/A	#N/A	0.575415	#N/A	0.942472	0.565757	0.734464	1.19864	1.08472	1.05185	1.78981	0.64245	0.82458	0.652065	1.31091	0.719484	#N/A	#N/A	#N/A	#N/A	1.09147	1.18156	1.40619	1.14685	#N/A	#N/A	#N/A	#N/A	#N/A	#N/A	#N/A	#N/A	#N/A	#N/A	#N/A	#N/A	#N/A	#N/A	#N/A	#N/A	#N/A	#N/A	#N/A	#N/A	#N/A	#N/A	#N/A	0.866573	#N/A	#N/A	0.744827	#N/A	#N/A	#N/A	23	ENSG00000115977	AAK1	protein_coding	AP2 associated kinase 1 [Source:HGNC Symbol;Acc:HGNC:19679]
CD37	0.0490887	#N/A	#N/A	#N/A	#N/A	#N/A	#N/A	#N/A	#N/A	0.0130035	#N/A	#N/A	#N/A	0.448145	0.10312	0.072224	#N/A	0.0543977	#N/A	#N/A	#N/A	#N/A	0.0273084	#N/A	0.0647992	#N/A	#N/A	#N/A	#N/A	#N/A	#N/A	#N/A	#N/A	#N/A	0.0700334	#N/A	0.0774684	0.0687152	0.0929334	0.0609223	0.15565	0.0412756	0.206113	0.0461714	0.0355308	0.0191702	0.10555	0.0555342	#N/A	0.0720397	0.0845601	#N/A	#N/A	#N/A	#N/A	#N/A	#N/A	#N/A	#N/A	#N/A	#N/A	#N/A	#N/A	23	ENSG00000104894	CD37	protein_coding	CD37 molecule [Source:HGNC Symbol;Acc:HGNC:1666]
TPM1	1.01331	#N/A	#N/A	1.23851	0.698779	0.504013	0.82478	1.29392	#N/A	#N/A	#N/A	#N/A	#N/A	1.51219	0.854019	1.14373	0.796109	1.34245	#N/A	1.28975	1.06626	#N/A	#N/A	#N/A	#N/A	#N/A	0.903678	1.98835	2.70245	#N/A	1.25698	#N/A	#N/A	#N/A	0.489876	#N/A	#N/A	#N/A	#N/A	#N/A	2.40712	3.36203	#N/A	#N/A	#N/A	#N/A	#N/A	#N/A	#N/A	#N/A	0.483779	#N/A	#N/A	#N/A	#N/A	#N/A	#N/A	#N/A	#N/A	#N/A	#N/A	1.46249	1.04594	23	ENSG00000140416	TPM1	protein_coding	tropomyosin 1 [Source:HGNC Symbol;Acc:HGNC:12010]
RCAN2	0.987727	0.792577	3.91281	1.55806	3.53168	3.85877	1.72693	1.70961	1.47576	#N/A	#N/A	#N/A	#N/A	2.39387	1.67708	0.600425	#N/A	2.39936	1.43964	1.57361	0.603526	0.85796	#N/A	#N/A	#N/A	#N/A	2.85928	3.0915	3.56758	#N/A	0.771618	#N/A	#N/A	#N/A	#N/A	#N/A	#N/A	#N/A	#N/A	#N/A	#N/A	#N/A	#N/A	#N/A	#N/A	#N/A	#N/A	#N/A	#N/A	#N/A	#N/A	#N/A	#N/A	#N/A	#N/A	#N/A	#N/A	#N/A	#N/A	#N/A	#N/A	1.843	3.72195	23	ENSG00000172348	RCAN2	protein_coding	regulator of calcineurin 2 [Source:HGNC Symbol;Acc:HGNC:3041]
SLC2A12	0.0609725	#N/A	0.264636	#N/A	0.110478	0.166908	0.070551	0.198702	0.0864962	#N/A	#N/A	#N/A	#N/A	0.414675	0.196691	0.200476	#N/A	0.0831999	0.088296	0.0960353	#N/A	#N/A	#N/A	0.0407545	0.0902516	#N/A	0.0593397	0.0601389	#N/A	#N/A	#N/A	#N/A	#N/A	#N/A	#N/A	#N/A	#N/A	#N/A	#N/A	#N/A	#N/A	#N/A	#N/A	#N/A	#N/A	#N/A	#N/A	#N/A	#N/A	#N/A	#N/A	0.151762	0.124316	#N/A	0.109921	0.0512236	0.0845719	0.123466	#N/A	#N/A	#N/A	#N/A	#N/A	23	ENSG00000146411	SLC2A12	protein_coding	solute carrier family 2 member 12 [Source:HGNC Symbol;Acc:HGNC:18067]
CDC42SE1	0.538887	#N/A	#N/A	#N/A	#N/A	#N/A	#N/A	#N/A	#N/A	#N/A	#N/A	#N/A	#N/A	#N/A	#N/A	#N/A	1.53514	#N/A	1.04821	1.13054	0.866192	#N/A	#N/A	#N/A	#N/A	#N/A	#N/A	#N/A	#N/A	#N/A	0.781442	#N/A	#N/A	1.13923	1.56544	#N/A	1.66966	1.59487	1.39289	1.34023	1.57266	1.61117	1.24043	1.34969	1.64354	1.08279	1.35279	1.5702	1.2149	1.50281	#N/A	#N/A	#N/A	#N/A	#N/A	#N/A	#N/A	#N/A	#N/A	#N/A	1.25174	#N/A	#N/A	23	ENSG00000197622	CDC42SE1	protein_coding	CDC42 small effector 1 [Source:HGNC Symbol;Acc:HGNC:17719]
SORCS1	0.102257	#N/A	1.84031	0.134625	0.130002	0.204676	0.102724	0.569884	0.11527	#N/A	#N/A	#N/A	#N/A	2.53443	#N/A	0.572595	#N/A	0.20411	0.104584	0.0761352	0.0743429	#N/A	#N/A	#N/A	0.0624255	#N/A	0.196256	#N/A	#N/A	#N/A	1.41807	#N/A	#N/A	#N/A	#N/A	#N/A	#N/A	#N/A	#N/A	#N/A	#N/A	#N/A	#N/A	#N/A	#N/A	#N/A	#N/A	#N/A	#N/A	#N/A	#N/A	1.35301	0.903849	0.0873717	0.142516	0.0740297	0.107694	#N/A	#N/A	#N/A	#N/A	#N/A	#N/A	23	ENSG00000108018	SORCS1	protein_coding	sortilin related VPS10 domain containing receptor 1 [Source:HGNC Symbol;Acc:HGNC:16697]
TFEB	0.615837	#N/A	0.779167	#N/A	0.759495	#N/A	#N/A	#N/A	1.31707	#N/A	#N/A	#N/A	0.87307	1.21775	1.17802	1.04402	0.861584	1.21802	0.992084	0.220492	1.17008	0.984132	#N/A	0.283148	0.911929	#N/A	#N/A	#N/A	#N/A	#N/A	0.749297	#N/A	#N/A	#N/A	#N/A	#N/A	#N/A	#N/A	#N/A	#N/A	#N/A	#N/A	#N/A	#N/A	#N/A	#N/A	#N/A	#N/A	#N/A	#N/A	#N/A	1.29129	0.693673	1.70794	0.834334	#N/A	#N/A	1.67556	1.06192	#N/A	#N/A	#N/A	#N/A	23	ENSG00000112561	TFEB	protein_coding	transcription factor EB [Source:HGNC Symbol;Acc:HGNC:11753]
DUSP3	0.0709488	#N/A	0.21641	0.141647	0.154834	#N/A	#N/A	0.111636	#N/A	#N/A	0.0797466	#N/A	0.0813457	0.225391	0.144743	0.138812	0.0846684	0.157316	0.0818946	#N/A	0.086562	#N/A	#N/A	0.0570495	0.102563	#N/A	#N/A	#N/A	#N/A	#N/A	0.134169	#N/A	0.0676344	#N/A	#N/A	#N/A	#N/A	#N/A	#N/A	#N/A	#N/A	#N/A	#N/A	#N/A	#N/A	#N/A	#N/A	#N/A	#N/A	#N/A	#N/A	0.21611	0.108056	0.10427	0.147277	#N/A	#N/A	#N/A	0.107471	#N/A	#N/A	#N/A	#N/A	23	ENSG00000108861	DUSP3	protein_coding	dual specificity phosphatase 3 [Source:HGNC Symbol;Acc:HGNC:3069]
MYOD1	0.0720528	#N/A	0.211754	0.102987	0.13344	0.159974	0.0977639	#N/A	#N/A	#N/A	#N/A	#N/A	#N/A	0.224862	0.170155	0.165159	0.0861033	0.157688	0.0958787	#N/A	#N/A	#N/A	#N/A	#N/A	0.10328	#N/A	0.0816385	0.0736125	0.0773674	#N/A	0.121548	#N/A	#N/A	#N/A	#N/A	#N/A	#N/A	#N/A	#N/A	#N/A	#N/A	#N/A	#N/A	#N/A	#N/A	#N/A	#N/A	#N/A	#N/A	#N/A	#N/A	0.20928	0.120716	0.110428	0.131033	#N/A	#N/A	#N/A	0.0949151	#N/A	#N/A	0.0712612	#N/A	23	ENSG00000129152	MYOD1	protein_coding	myogenic differentiation 1 [Source:HGNC Symbol;Acc:HGNC:7611]
LRP4	0.0901669	#N/A	4.49093	0.257987	0.172119	0.20396	0.102587	0.58581	#N/A	#N/A	0.0797319	#N/A	0.720923	#N/A	0.72274	#N/A	#N/A	#N/A	#N/A	#N/A	#N/A	#N/A	#N/A	#N/A	0.235301	#N/A	0.33321	0.0901751	0.100794	#N/A	#N/A	#N/A	#N/A	#N/A	#N/A	#N/A	#N/A	#N/A	#N/A	#N/A	#N/A	#N/A	#N/A	#N/A	#N/A	#N/A	#N/A	#N/A	0.177862	#N/A	#N/A	1.98529	1.10994	0.155631	0.160219	#N/A	0.110436	0.124023	0.115529	#N/A	#N/A	#N/A	0.102409	23	ENSG00000134569	LRP4	protein_coding	LDL receptor related protein 4 [Source:HGNC Symbol;Acc:HGNC:6696]
PDZRN3	#N/A	3.06041	6.15355	4.1774	4.53477	6.83162	3.24019	2.79041	5.11634	#N/A	1.17566	#N/A	0.685772	#N/A	#N/A	#N/A	#N/A	#N/A	#N/A	#N/A	#N/A	#N/A	#N/A	#N/A	#N/A	#N/A	2.7431	3.20556	4.21517	3.23901	0.736545	#N/A	#N/A	#N/A	#N/A	#N/A	#N/A	#N/A	#N/A	#N/A	#N/A	#N/A	#N/A	#N/A	#N/A	#N/A	#N/A	#N/A	#N/A	#N/A	#N/A	2.25555	#N/A	#N/A	3.26033	2.90183	#N/A	2.07785	1.29521	1.3882	#N/A	3.24665	3.99604	23	ENSG00000121440	PDZRN3	protein_coding	PDZ domain containing ring finger 3 [Source:HGNC Symbol;Acc:HGNC:17704]
ITGA7	#N/A	3.13115	7.12233	2.32359	3.91784	5.54744	5.17744	3.43071	3.34457	#N/A	4.22432	#N/A	#N/A	3.51888	2.45681	2.67676	#N/A	2.93604	2.45129	2.50506	3.58338	2.66211	#N/A	1.86544	#N/A	#N/A	3.65477	2.89081	4.52966	#N/A	#N/A	#N/A	#N/A	#N/A	#N/A	#N/A	#N/A	#N/A	#N/A	#N/A	#N/A	#N/A	#N/A	#N/A	#N/A	#N/A	#N/A	#N/A	#N/A	#N/A	#N/A	#N/A	#N/A	#N/A	#N/A	#N/A	#N/A	#N/A	#N/A	#N/A	#N/A	3.08035	4.4414	23	ENSG00000135424	ITGA7	protein_coding	integrin subunit alpha 7 [Source:HGNC Symbol;Acc:HGNC:6143]
AR	#N/A	0.47841	7.55942	2.47434	3.43726	0.787257	0.442685	4.14162	0.661083	#N/A	0.305221	#N/A	2.01935	#N/A	#N/A	#N/A	#N/A	#N/A	#N/A	#N/A	#N/A	#N/A	#N/A	#N/A	#N/A	#N/A	3.00274	2.60652	2.82843	#N/A	#N/A	#N/A	#N/A	#N/A	#N/A	#N/A	#N/A	#N/A	#N/A	#N/A	#N/A	#N/A	#N/A	#N/A	#N/A	#N/A	#N/A	#N/A	#N/A	#N/A	#N/A	3.53619	1.36019	0.929574	0.681368	0.559183	0.300548	0.554196	1.5422	#N/A	#N/A	4.27878	3.6409	23	ENSG00000169083	AR	protein_coding	androgen receptor [Source:HGNC Symbol;Acc:HGNC:644]
ANGPT1	#N/A	1.696	6.46913	2.97852	0.974767	0.515493	2.56854	2.70718	3.42245	#N/A	0.658814	#N/A	0.593703	#N/A	0.668878	#N/A	1.0558	#N/A	#N/A	1.51954	#N/A	0.657005	#N/A	#N/A	#N/A	#N/A	3.17254	2.4876	1.99629	#N/A	1.30864	2.2046	0.978217	#N/A	#N/A	#N/A	#N/A	#N/A	#N/A	#N/A	#N/A	#N/A	#N/A	#N/A	#N/A	#N/A	#N/A	#N/A	#N/A	#N/A	#N/A	#N/A	#N/A	#N/A	#N/A	#N/A	#N/A	1.01098	#N/A	#N/A	#N/A	3.16765	5.01594	23	ENSG00000154188	ANGPT1	protein_coding	angiopoietin 1 [Source:HGNC Symbol;Acc:HGNC:484]
NDUFB1	#N/A	0.0109073	0.0135927	0.0294513	0.0280234	0.0316084	0.0187791	0.0273444	#N/A	#N/A	#N/A	0.00266132	#N/A	#N/A	#N/A	0.0327371	0.018093	0.0297128	0.0181642	#N/A	0.0155557	#N/A	#N/A	#N/A	0.0168248	#N/A	0.017817	0.0125742	0.013428	#N/A	#N/A	#N/A	#N/A	#N/A	#N/A	#N/A	#N/A	#N/A	#N/A	#N/A	#N/A	#N/A	#N/A	#N/A	#N/A	#N/A	#N/A	#N/A	#N/A	#N/A	#N/A	0.0306096	0.00977226	0.00168963	0.0258443	#N/A	0.0159027	#N/A	0.0179372	#N/A	#N/A	#N/A	#N/A	23	ENSG00000183648	NDUFB1	protein_coding	NADH:ubiquinone oxidoreductase subunit B1 [Source:HGNC Symbol;Acc:HGNC:7695]
SEMA3C	#N/A	0.261186	0.5989	0.637571	1.64107	0.475804	0.198791	0.782783	0.154043	#N/A	#N/A	#N/A	#N/A	0.722894	#N/A	#N/A	#N/A	0.437639	#N/A	#N/A	#N/A	#N/A	#N/A	#N/A	#N/A	#N/A	2.04091	1.12773	1.03291	0.0780164	#N/A	#N/A	#N/A	#N/A	#N/A	#N/A	#N/A	#N/A	#N/A	#N/A	#N/A	#N/A	#N/A	#N/A	#N/A	#N/A	#N/A	#N/A	#N/A	#N/A	#N/A	3.71886	2.35938	0.779069	0.202379	#N/A	0.140907	0.207394	1.22871	#N/A	#N/A	0.868678	0.109124	23	ENSG00000075223	SEMA3C	protein_coding	semaphorin 3C [Source:HGNC Symbol;Acc:HGNC:10725]
ZFHX4-AS1	#N/A	0.0541172	0.208358	0.106494	0.122439	0.167325	#N/A	0.127335	#N/A	#N/A	0.0829018	#N/A	0.090648	1.06058	0.415841	#N/A	0.0236039	0.0922051	#N/A	#N/A	#N/A	#N/A	#N/A	#N/A	#N/A	#N/A	0.0722488	0.0596561	0.0893159	#N/A	#N/A	#N/A	#N/A	#N/A	#N/A	#N/A	#N/A	#N/A	#N/A	#N/A	#N/A	#N/A	#N/A	#N/A	#N/A	#N/A	#N/A	#N/A	#N/A	#N/A	#N/A	0.323218	0.167037	0.076475	0.131907	0.0649369	#N/A	0.120828	0.0981289	#N/A	#N/A	#N/A	0.0840085	23	ENSG00000253661	ZFHX4-AS1	lncRNA	ZFHX4 antisense RNA 1 [Source:HGNC Symbol;Acc:HGNC:44165]
AVIL	#N/A	0.25037	1.17914	#N/A	0.893857	1.49614	1.27258	0.919895	#N/A	#N/A	0.481651	#N/A	1.39092	0.994093	#N/A	0.838918	#N/A	#N/A	#N/A	0.200599	#N/A	#N/A	#N/A	#N/A	0.699618	#N/A	#N/A	0.897972	1.81606	#N/A	#N/A	#N/A	#N/A	#N/A	#N/A	#N/A	#N/A	#N/A	#N/A	#N/A	#N/A	#N/A	#N/A	#N/A	#N/A	#N/A	#N/A	#N/A	#N/A	#N/A	#N/A	1.20884	1.0952	0.806472	1.42785	0.420263	#N/A	0.801716	0.50598	#N/A	#N/A	1.47082	1.21141	23	ENSG00000135407	AVIL	protein_coding	advillin [Source:HGNC Symbol;Acc:HGNC:14188]
TDRD3	#N/A	1.04006	1.00019	0.582918	1.19174	1.65794	1.39221	#N/A	2.24125	#N/A	1.8029	#N/A	0.641422	#N/A	#N/A	#N/A	#N/A	#N/A	#N/A	1.2427	#N/A	#N/A	#N/A	0.871276	#N/A	#N/A	1.05693	1.15945	1.36156	#N/A	#N/A	#N/A	#N/A	#N/A	#N/A	#N/A	#N/A	#N/A	#N/A	#N/A	#N/A	#N/A	#N/A	#N/A	#N/A	#N/A	#N/A	#N/A	#N/A	#N/A	#N/A	1.01289	1.15724	0.949478	1.83411	0.785763	1.41608	2.49499	0.818345	#N/A	#N/A	#N/A	1.10649	23	ENSG00000083544	TDRD3	protein_coding	tudor domain containing 3 [Source:HGNC Symbol;Acc:HGNC:20612]
APBA1#107282	#N/A	#N/A	0.887625	0.766664	0.943866	#N/A	0.566335	1.83263	#N/A	#N/A	#N/A	#N/A	#N/A	#N/A	#N/A	#N/A	#N/A	#N/A	#N/A	#N/A	#N/A	#N/A	#N/A	#N/A	#N/A	#N/A	#N/A	#N/A	#N/A	#N/A	0.989629	#N/A	0.930822	#N/A	0.999314	#N/A	#N/A	0.69557	0.772864	#N/A	0.682762	1.00688	0.920829	0.902756	0.972147	0.692122	0.983673	0.770296	#N/A	0.702506	0.777709	#N/A	#N/A	#N/A	#N/A	#N/A	0.222788	#N/A	#N/A	#N/A	#N/A	0.668521	0.588098	23	ENSG00000107282	APBA1	protein_coding	amyloid beta precursor protein binding family A member 1 [Source:HGNC Symbol;Acc:HGNC:578]
SLC18B1	#N/A	#N/A	7.34648	1.38204	0.401608	0.26059	0.226424	2.11891	0.259735	#N/A	0.106957	#N/A	#N/A	0.912973	0.945493	1.21322	0.460968	0.774689	#N/A	0.162484	#N/A	#N/A	#N/A	#N/A	0.233864	#N/A	#N/A	#N/A	#N/A	#N/A	#N/A	#N/A	#N/A	#N/A	#N/A	#N/A	#N/A	#N/A	#N/A	#N/A	#N/A	#N/A	#N/A	#N/A	#N/A	#N/A	#N/A	#N/A	#N/A	#N/A	#N/A	1.77472	1.50334	0.397555	0.413661	0.112585	#N/A	0.205125	0.24477	#N/A	#N/A	#N/A	0.349459	23	ENSG00000146409	SLC18B1	protein_coding	solute carrier family 18 member B1 [Source:HGNC Symbol;Acc:HGNC:21573]
THEM4	#N/A	#N/A	2.50318	1.00237	1.28922	0.920918	0.364409	1.71298	0.265212	#N/A	0.134922	#N/A	0.849855	0.783031	0.890428	#N/A	#N/A	#N/A	#N/A	#N/A	#N/A	#N/A	#N/A	#N/A	0.355144	#N/A	1.76769	0.484081	0.897547	#N/A	#N/A	#N/A	#N/A	#N/A	#N/A	#N/A	#N/A	#N/A	#N/A	#N/A	#N/A	#N/A	#N/A	#N/A	#N/A	#N/A	#N/A	#N/A	#N/A	#N/A	#N/A	1.32789	0.983132	0.652779	0.267015	0.195632	0.124985	0.212047	0.337311	#N/A	#N/A	#N/A	#N/A	23	ENSG00000159445	THEM4	protein_coding	thioesterase superfamily member 4 [Source:HGNC Symbol;Acc:HGNC:17947]
CLDN12	#N/A	#N/A	2.25749	1.87631	1.30269	1.11381	0.550304	1.75678	0.664613	#N/A	0.273087	#N/A	0.943052	0.981192	1.10823	#N/A	#N/A	#N/A	#N/A	0.297327	#N/A	#N/A	#N/A	0.239999	#N/A	#N/A	1.60692	0.629529	1.20822	#N/A	#N/A	#N/A	#N/A	#N/A	#N/A	#N/A	#N/A	#N/A	#N/A	#N/A	#N/A	#N/A	#N/A	#N/A	#N/A	#N/A	#N/A	#N/A	#N/A	#N/A	#N/A	1.14421	#N/A	1.25954	1.3286	#N/A	0.269898	#N/A	0.759164	#N/A	#N/A	1.18613	1.03714	23	ENSG00000157224	CLDN12	protein_coding	claudin 12 [Source:HGNC Symbol;Acc:HGNC:2034]
TICAM2	#N/A	#N/A	2.76294	0.662842	0.401066	0.230478	0.134925	1.51644	0.225356	#N/A	#N/A	#N/A	1.96589	0.872037	0.844184	#N/A	#N/A	0.701494	#N/A	#N/A	#N/A	#N/A	0.72671	#N/A	0.188224	#N/A	#N/A	#N/A	#N/A	#N/A	1.22401	#N/A	0.49619	#N/A	#N/A	#N/A	#N/A	#N/A	#N/A	#N/A	#N/A	#N/A	#N/A	#N/A	#N/A	#N/A	#N/A	#N/A	#N/A	#N/A	#N/A	1.85539	1.34414	0.259891	0.136206	0.0810587	0.109132	0.165609	#N/A	#N/A	#N/A	0.120531	#N/A	23	ENSG00000243414	TICAM2	protein_coding	TIR domain containing adaptor molecule 2 [Source:HGNC Symbol;Acc:HGNC:21354]
#286245	#N/A	#N/A	1.31373	0.194951	0.118251	0.157726	#N/A	0.364739	#N/A	#N/A	#N/A	#N/A	0.236403	1.2429	0.883157	0.479879	0.113598	#N/A	0.100199	0.114586	0.0838371	#N/A	#N/A	#N/A	0.121329	#N/A	0.203003	#N/A	0.0888124	#N/A	#N/A	#N/A	#N/A	0.0330499	#N/A	#N/A	1.28552	#N/A	#N/A	#N/A	#N/A	#N/A	#N/A	#N/A	#N/A	#N/A	#N/A	#N/A	#N/A	#N/A	#N/A	1.36043	#N/A	#N/A	0.0977058	#N/A	0.100944	0.122995	#N/A	#N/A	0.055095	#N/A	#N/A	23	ENSG00000286245		lncRNA	novel transcript, antisense to ATP9B
PGBD5	#N/A	#N/A	0.38112	0.154268	0.133631	0.188764	#N/A	0.149747	0.13007	#N/A	#N/A	#N/A	#N/A	0.488455	0.242973	0.187795	0.0900478	0.180665	0.108623	#N/A	0.09689	0.0963608	#N/A	#N/A	#N/A	#N/A	0.0811873	0.0784287	0.0827758	#N/A	#N/A	#N/A	#N/A	#N/A	#N/A	#N/A	#N/A	#N/A	#N/A	#N/A	#N/A	#N/A	#N/A	#N/A	#N/A	#N/A	#N/A	#N/A	#N/A	#N/A	#N/A	0.41997	0.305207	0.110381	0.155575	#N/A	#N/A	0.141875	#N/A	#N/A	#N/A	0.0851665	#N/A	23	ENSG00000177614	PGBD5	protein_coding	piggyBac transposable element derived 5 [Source:HGNC Symbol;Acc:HGNC:19405]
RETSAT	#N/A	#N/A	#N/A	0.196668	#N/A	#N/A	0.0772748	0.215361	0.109338	#N/A	0.0565118	#N/A	#N/A	0.358945	0.251631	0.127194	0.0737607	0.0937468	0.0790793	0.103496	0.0731815	0.0639205	#N/A	0.0550711	0.0607341	#N/A	0.0802688	0.0442779	0.0812389	#N/A	#N/A	#N/A	#N/A	#N/A	#N/A	#N/A	#N/A	#N/A	#N/A	#N/A	#N/A	#N/A	#N/A	#N/A	#N/A	#N/A	#N/A	#N/A	#N/A	#N/A	#N/A	0.607084	#N/A	#N/A	0.100864	0.0591622	#N/A	0.125742	#N/A	#N/A	#N/A	#N/A	#N/A	23	ENSG00000042445	RETSAT	protein_coding	retinol saturase [Source:HGNC Symbol;Acc:HGNC:25991]
PSMC1	#N/A	#N/A	0.524152	0.0886987	0.113097	0.117527	0.0986958	0.0837868	0.100478	#N/A	0.0966279	#N/A	0.102837	0.879082	0.310734	0.121061	0.0727395	0.107211	#N/A	0.111721	0.10319	#N/A	#N/A	#N/A	#N/A	#N/A	0.0784551	#N/A	#N/A	#N/A	0.53584	#N/A	#N/A	#N/A	#N/A	#N/A	#N/A	#N/A	#N/A	#N/A	#N/A	#N/A	#N/A	#N/A	#N/A	#N/A	#N/A	#N/A	#N/A	#N/A	#N/A	0.382938	0.195581	0.0961016	#N/A	#N/A	#N/A	0.121235	0.0809551	#N/A	#N/A	#N/A	#N/A	23	ENSG00000100764	PSMC1	protein_coding	proteasome 26S subunit, ATPase 1 [Source:HGNC Symbol;Acc:HGNC:9547]
#258603	#N/A	#N/A	1.83148	1.48053	0.319541	0.217639	#N/A	0.877756	0.178549	#N/A	0.0883946	#N/A	1.0202	0.912728	0.938154	#N/A	#N/A	#N/A	#N/A	0.143435	#N/A	0.19736	#N/A	#N/A	#N/A	#N/A	0.835057	0.149699	0.194379	#N/A	#N/A	#N/A	#N/A	#N/A	#N/A	#N/A	#N/A	#N/A	#N/A	#N/A	#N/A	#N/A	#N/A	#N/A	#N/A	#N/A	#N/A	#N/A	#N/A	#N/A	#N/A	1.8311	0.6697	0.37246	0.185025	0.180264	0.102208	0.160619	#N/A	#N/A	#N/A	#N/A	0.125904	23	ENSG00000258603		lncRNA	novel transcript, antisense to ACOT6
GCFC2	#N/A	#N/A	1.30662	0.814793	1.01241	1.87708	1.736	1.03407	2.34743	#N/A	2.2573	#N/A	1.18795	#N/A	0.585975	#N/A	#N/A	#N/A	#N/A	1.20561	#N/A	#N/A	#N/A	0.885509	0.965934	#N/A	1.45273	1.4133	1.4455	#N/A	#N/A	#N/A	#N/A	#N/A	#N/A	#N/A	#N/A	#N/A	#N/A	#N/A	#N/A	#N/A	#N/A	#N/A	#N/A	#N/A	#N/A	#N/A	#N/A	#N/A	#N/A	0.8574	0.923284	1.26802	0.884096	1.33325	#N/A	1.17496	#N/A	#N/A	#N/A	1.2584	#N/A	23	ENSG00000005436	GCFC2	protein_coding	GC-rich sequence DNA-binding factor 2 [Source:HGNC Symbol;Acc:HGNC:1317]
KCNQ1OT1	#N/A	#N/A	#N/A	#N/A	#N/A	#N/A	#N/A	1.22213	#N/A	#N/A	#N/A	#N/A	#N/A	#N/A	#N/A	#N/A	#N/A	#N/A	#N/A	#N/A	#N/A	#N/A	#N/A	#N/A	#N/A	#N/A	#N/A	#N/A	#N/A	#N/A	#N/A	#N/A	#N/A	#N/A	0.892953	#N/A	1.03155	1.16132	1.28828	1.14959	0.981399	#N/A	1.41193	0.721438	1.0829	#N/A	1.18975	1.09083	#N/A	1.4112	1.10934	1.3229	1.43103	0.901172	1.68758	1.28465	#N/A	1.87562	#N/A	0.598767	1.40525	#N/A	1.58341	23	ENSG00000269821	KCNQ1OT1	lncRNA	KCNQ1 opposite strand/antisense transcript 1 [Source:HGNC Symbol;Acc:HGNC:6295]
AFG3L2	#N/A	#N/A	2.99501	1.08242	2.05761	3.21495	0.606431	1.26192	0.692906	#N/A	0.466925	#N/A	0.975315	0.935353	#N/A	0.940348	0.531232	0.818613	#N/A	0.276852	#N/A	0.613039	#N/A	#N/A	0.685782	#N/A	0.731485	#N/A	#N/A	#N/A	#N/A	#N/A	#N/A	#N/A	#N/A	#N/A	#N/A	#N/A	#N/A	#N/A	#N/A	#N/A	#N/A	#N/A	#N/A	#N/A	#N/A	#N/A	#N/A	#N/A	#N/A	0.802715	#N/A	#N/A	#N/A	0.534502	0.349858	0.689918	#N/A	#N/A	#N/A	0.662279	0.977029	23	ENSG00000141385	AFG3L2	protein_coding	AFG3 like matrix AAA peptidase subunit 2 [Source:HGNC Symbol;Acc:HGNC:315]
#278668	#N/A	#N/A	2.19987	0.159333	0.173058	0.109216	#N/A	0.124375	0.110667	#N/A	#N/A	#N/A	0.0998499	1.61342	0.862602	0.488169	0.0954217	0.217877	0.0754475	#N/A	#N/A	#N/A	0.165188	#N/A	0.0839818	#N/A	0.0867069	0.0849116	0.0638513	#N/A	#N/A	#N/A	#N/A	#N/A	#N/A	#N/A	#N/A	#N/A	#N/A	#N/A	#N/A	#N/A	#N/A	#N/A	#N/A	#N/A	#N/A	#N/A	#N/A	#N/A	#N/A	1.90713	0.271566	#N/A	#N/A	#N/A	#N/A	0.125619	0.0904963	#N/A	#N/A	0.0790631	#N/A	23	ENSG00000278668		lncRNA	novel transcript
AKAP1-DT	#N/A	#N/A	3.06881	0.153467	#N/A	0.17839	#N/A	0.133833	#N/A	#N/A	0.110255	0.0171512	0.11865	1.65822	0.362596	0.325896	0.0869318	0.135171	#N/A	#N/A	#N/A	0.111736	#N/A	0.0800006	#N/A	#N/A	0.0860773	0.0644455	#N/A	#N/A	1.03	0.0368326	0.0913459	#N/A	#N/A	#N/A	#N/A	#N/A	#N/A	#N/A	#N/A	#N/A	#N/A	#N/A	#N/A	#N/A	#N/A	#N/A	#N/A	#N/A	#N/A	1.86011	#N/A	#N/A	0.125493	0.0954813	#N/A	#N/A	#N/A	0.0734853	#N/A	#N/A	#N/A	23	ENSG00000263004	AKAP1-DT	lncRNA	AKAP1 divergent transcript [Source:HGNC Symbol;Acc:HGNC:55339]
MPPED2	#N/A	#N/A	#N/A	#N/A	#N/A	#N/A	#N/A	1.02985	#N/A	#N/A	#N/A	#N/A	#N/A	2.26976	2.65291	1.41491	0.825239	1.12599	0.339008	0.130926	0.115888	0.493953	#N/A	0.195312	#N/A	#N/A	#N/A	#N/A	#N/A	0.0952847	2.56458	#N/A	1.33359	0.370505	#N/A	#N/A	#N/A	#N/A	1.26869	#N/A	#N/A	#N/A	2.54045	#N/A	1.80064	#N/A	1.80139	0.524143	#N/A	2.65582	#N/A	#N/A	#N/A	#N/A	#N/A	#N/A	#N/A	#N/A	#N/A	#N/A	#N/A	0.511554	0.586525	23	ENSG00000066382	MPPED2	protein_coding	metallophosphoesterase domain containing 2 [Source:HGNC Symbol;Acc:HGNC:1180]
NTF4	#N/A	#N/A	0.28928	0.127724	0.130703	0.151929	0.092103	0.118019	#N/A	#N/A	#N/A	#N/A	0.0823937	0.186105	0.159906	0.163679	0.0999904	0.1555	0.10616	#N/A	#N/A	0.0777349	#N/A	#N/A	0.101157	#N/A	0.0930725	#N/A	0.0854647	#N/A	0.110006	#N/A	#N/A	#N/A	#N/A	#N/A	#N/A	#N/A	#N/A	#N/A	#N/A	#N/A	#N/A	#N/A	#N/A	#N/A	#N/A	#N/A	#N/A	#N/A	#N/A	0.195243	0.140263	#N/A	#N/A	0.0756708	#N/A	0.119059	0.0936506	#N/A	#N/A	#N/A	#N/A	23	ENSG00000225950	NTF4	protein_coding	neurotrophin 4 [Source:HGNC Symbol;Acc:HGNC:8024]
CAPZA1	#N/A	#N/A	0.828622	#N/A	0.722933	0.78398	0.973194	0.862753	1.31174	#N/A	1.5416	#N/A	0.614739	0.541603	0.562789	0.742758	#N/A	#N/A	#N/A	1.05496	#N/A	1.24281	#N/A	#N/A	1.20441	#N/A	#N/A	#N/A	#N/A	#N/A	0.775596	#N/A	0.705294	#N/A	#N/A	#N/A	#N/A	#N/A	#N/A	#N/A	#N/A	#N/A	#N/A	#N/A	#N/A	#N/A	#N/A	#N/A	0.711995	#N/A	#N/A	0.657198	0.706005	#N/A	#N/A	1.30693	1.20016	1.47211	0.96151	#N/A	#N/A	#N/A	#N/A	23	ENSG00000116489	CAPZA1	protein_coding	capping actin protein of muscle Z-line subunit alpha 1 [Source:HGNC Symbol;Acc:HGNC:1488]
PTGES2	#N/A	#N/A	0.173369	0.108156	0.113523	0.153817	0.0941316	0.0990937	#N/A	#N/A	0.0470234	0.0145486	0.0999765	0.175871	0.124341	0.0962321	0.0601015	0.112762	0.0622626	#N/A	0.0704018	#N/A	#N/A	0.0551525	0.0818019	#N/A	0.052809	0.0557989	#N/A	#N/A	#N/A	#N/A	#N/A	#N/A	#N/A	#N/A	#N/A	#N/A	#N/A	#N/A	#N/A	#N/A	#N/A	#N/A	#N/A	#N/A	#N/A	#N/A	#N/A	#N/A	#N/A	0.138961	#N/A	#N/A	#N/A	#N/A	0.0934555	0.116867	#N/A	#N/A	#N/A	#N/A	#N/A	23	ENSG00000148334	PTGES2	protein_coding	prostaglandin E synthase 2 [Source:HGNC Symbol;Acc:HGNC:17822]
PARD6B	#N/A	#N/A	0.969384	0.677088	0.203386	0.24309	#N/A	0.421334	#N/A	#N/A	0.112449	#N/A	#N/A	1.40954	0.451079	0.425734	0.175678	0.222666	0.128041	#N/A	0.11831	0.11614	0.226176	#N/A	0.135649	#N/A	0.201735	#N/A	0.113153	#N/A	1.80531	0.0374226	#N/A	#N/A	#N/A	#N/A	#N/A	#N/A	#N/A	#N/A	#N/A	#N/A	#N/A	#N/A	#N/A	#N/A	#N/A	#N/A	#N/A	#N/A	#N/A	1.36941	#N/A	0.157178	#N/A	0.079958	#N/A	#N/A	#N/A	#N/A	#N/A	#N/A	#N/A	23	ENSG00000124171	PARD6B	protein_coding	par-6 family cell polarity regulator beta [Source:HGNC Symbol;Acc:HGNC:16245]
SLC9A2	#N/A	#N/A	0.113426	0.0799619	0.0721354	0.0991767	0.063915	0.0657333	#N/A	#N/A	#N/A	#N/A	#N/A	0.135802	0.0792794	0.11516	0.0533053	0.0855157	0.0751222	#N/A	0.0554576	#N/A	#N/A	#N/A	0.0702313	#N/A	#N/A	0.0493878	0.0420565	#N/A	0.020752	0.0261988	#N/A	#N/A	#N/A	#N/A	#N/A	#N/A	#N/A	#N/A	#N/A	#N/A	#N/A	#N/A	#N/A	#N/A	#N/A	#N/A	#N/A	#N/A	#N/A	0.106129	0.0426254	0.0737655	0.0870366	#N/A	#N/A	#N/A	0.0617392	#N/A	#N/A	#N/A	#N/A	23	ENSG00000115616	SLC9A2	protein_coding	solute carrier family 9 member A2 [Source:HGNC Symbol;Acc:HGNC:11072]
MB	#N/A	#N/A	0.14542	0.137133	0.148101	0.171869	0.117574	0.129493	#N/A	#N/A	#N/A	#N/A	#N/A	0.278983	0.1035	0.140954	0.0634114	0.0996174	0.0630076	#N/A	0.0702396	#N/A	#N/A	#N/A	0.0816339	#N/A	0.0636159	0.0517861	0.0625553	#N/A	#N/A	#N/A	#N/A	#N/A	#N/A	#N/A	#N/A	#N/A	#N/A	#N/A	#N/A	#N/A	#N/A	#N/A	#N/A	#N/A	#N/A	#N/A	#N/A	#N/A	#N/A	0.177456	2.44089	#N/A	0.135969	#N/A	0.0942792	#N/A	0.0907107	0.0526707	#N/A	#N/A	#N/A	23	ENSG00000198125	MB	protein_coding	myoglobin [Source:HGNC Symbol;Acc:HGNC:6915]
#234132	#N/A	#N/A	0.224846	0.115847	0.111927	0.135621	#N/A	0.0877297	#N/A	#N/A	#N/A	#N/A	#N/A	0.188147	0.120016	0.106604	0.0865743	0.135815	0.0938703	#N/A	0.0715562	#N/A	#N/A	#N/A	0.0886026	#N/A	0.0814483	0.0632957	0.0752423	#N/A	0.0948582	0.0301326	#N/A	#N/A	#N/A	#N/A	#N/A	#N/A	#N/A	#N/A	#N/A	#N/A	#N/A	#N/A	#N/A	#N/A	#N/A	#N/A	#N/A	#N/A	#N/A	0.166141	0.104305	#N/A	0.111761	#N/A	#N/A	0.101489	0.0798077	#N/A	#N/A	#N/A	#N/A	23	ENSG00000234132		lncRNA	novel transcript, antisense CACNA1S
SIK3	#N/A	#N/A	0.729607	0.572001	0.761859	0.835138	0.964272	0.569031	1.60536	#N/A	1.27639	#N/A	0.542967	0.72605	#N/A	0.580642	#N/A	0.92059	#N/A	#N/A	1.01368	0.940626	#N/A	0.942633	#N/A	#N/A	#N/A	#N/A	#N/A	#N/A	0.748303	#N/A	0.686921	#N/A	#N/A	#N/A	#N/A	#N/A	#N/A	#N/A	#N/A	#N/A	#N/A	#N/A	#N/A	#N/A	#N/A	#N/A	0.630873	#N/A	#N/A	0.616748	#N/A	#N/A	0.751981	1.06794	0.886708	1.17506	#N/A	#N/A	#N/A	#N/A	#N/A	23	ENSG00000160584	SIK3	protein_coding	SIK family kinase 3 [Source:HGNC Symbol;Acc:HGNC:29165]
RWDD4	#N/A	#N/A	2.14075	1.18249	#N/A	0.355934	#N/A	1.14219	0.167707	#N/A	0.119796	#N/A	#N/A	1.51236	1.12622	1.04435	0.438321	0.96061	#N/A	0.11813	#N/A	#N/A	#N/A	#N/A	0.303953	#N/A	0.803942	#N/A	0.199444	#N/A	#N/A	#N/A	#N/A	#N/A	#N/A	#N/A	#N/A	#N/A	#N/A	#N/A	#N/A	#N/A	#N/A	#N/A	#N/A	#N/A	#N/A	#N/A	#N/A	#N/A	#N/A	2.60408	1.69106	0.290437	0.19921	#N/A	0.131719	0.159929	0.132843	0.0788852	#N/A	#N/A	#N/A	23	ENSG00000182552	RWDD4	protein_coding	RWD domain containing 4 [Source:HGNC Symbol;Acc:HGNC:23750]
MFAP5	#N/A	#N/A	#N/A	0.0341981	0.0342973	0.0656171	0.0394929	0.0468544	0.0530394	#N/A	#N/A	#N/A	#N/A	#N/A	#N/A	#N/A	#N/A	#N/A	#N/A	#N/A	#N/A	#N/A	#N/A	#N/A	#N/A	#N/A	#N/A	#N/A	#N/A	#N/A	#N/A	#N/A	#N/A	#N/A	0.026716	0.00272085	0.0280644	0.0440148	0.0389799	0.0419733	0.088278	0.0178364	0.0954618	0.0218917	0.0200356	0.0105585	0.0402035	0.0332298	#N/A	0.0284829	0.0208033	#N/A	#N/A	#N/A	#N/A	#N/A	#N/A	#N/A	#N/A	#N/A	#N/A	0.0338344	#N/A	23	ENSG00000197614	MFAP5	protein_coding	microfibril associated protein 5 [Source:HGNC Symbol;Acc:HGNC:29673]
ZC3H8	#N/A	#N/A	1.56611	1.35794	1.82463	1.20023	0.801591	0.970814	0.912349	#N/A	0.369951	0.0746597	1.1063	#N/A	0.8817	0.977054	1.05458	#N/A	#N/A	#N/A	#N/A	#N/A	#N/A	#N/A	0.621755	#N/A	0.944389	0.856414	1.07272	#N/A	#N/A	#N/A	#N/A	#N/A	#N/A	#N/A	#N/A	#N/A	#N/A	#N/A	#N/A	#N/A	#N/A	#N/A	#N/A	#N/A	#N/A	#N/A	#N/A	#N/A	#N/A	0.933179	#N/A	1.21401	0.952747	#N/A	0.387526	1.17478	0.800116	#N/A	#N/A	#N/A	#N/A	23	ENSG00000144161	ZC3H8	protein_coding	zinc finger CCCH-type containing 8 [Source:HGNC Symbol;Acc:HGNC:30941]
IDI2-AS1	#N/A	#N/A	0.174618	#N/A	0.159511	0.16387	#N/A	0.124313	#N/A	#N/A	0.0541865	#N/A	0.0911254	0.201492	0.147433	0.162684	0.0871211	0.140443	0.104492	#N/A	#N/A	#N/A	#N/A	0.0597275	0.104894	#N/A	0.0761552	0.0631759	0.0746658	#N/A	0.21402	#N/A	#N/A	#N/A	#N/A	#N/A	#N/A	#N/A	#N/A	#N/A	#N/A	#N/A	#N/A	#N/A	#N/A	#N/A	#N/A	#N/A	#N/A	#N/A	#N/A	0.171071	0.133841	0.112203	#N/A	0.0813954	#N/A	#N/A	#N/A	#N/A	#N/A	#N/A	0.0825302	23	ENSG00000232656	IDI2-AS1	lncRNA	IDI2 antisense RNA 1 [Source:HGNC Symbol;Acc:HGNC:30885]
A2M-AS1	#N/A	#N/A	1.75007	0.168677	0.147345	0.184069	0.105371	0.228416	#N/A	#N/A	0.0968107	#N/A	0.114877	1.75048	0.194413	0.234353	0.0756152	0.176122	#N/A	#N/A	#N/A	#N/A	#N/A	0.0732671	#N/A	#N/A	0.0789411	#N/A	0.0864771	#N/A	1.2652	0.048551	#N/A	#N/A	#N/A	#N/A	#N/A	#N/A	#N/A	#N/A	#N/A	#N/A	#N/A	#N/A	#N/A	#N/A	#N/A	#N/A	0.0816653	#N/A	#N/A	1.83033	0.14984	#N/A	#N/A	0.0796733	#N/A	#N/A	0.111664	#N/A	#N/A	#N/A	#N/A	23	ENSG00000245105	A2M-AS1	lncRNA	A2M antisense RNA 1 [Source:HGNC Symbol;Acc:HGNC:27057]
GBX2-AS1	#N/A	#N/A	0.259966	0.152209	0.134833	0.16309	#N/A	0.107575	#N/A	#N/A	#N/A	#N/A	#N/A	0.204202	0.125252	0.152868	0.101907	0.157554	0.0967239	#N/A	0.074503	0.0804067	#N/A	#N/A	0.0899722	#N/A	0.0854386	0.0725508	0.0745403	#N/A	0.163876	#N/A	#N/A	#N/A	#N/A	#N/A	#N/A	#N/A	#N/A	#N/A	#N/A	#N/A	#N/A	#N/A	#N/A	#N/A	#N/A	#N/A	#N/A	#N/A	#N/A	0.176521	#N/A	#N/A	0.132725	#N/A	#N/A	0.105943	0.0960297	#N/A	#N/A	0.0704698	#N/A	23	ENSG00000233611	GBX2-AS1	lncRNA	GBX2 and ASB18 antisense RNA 1 [Source:HGNC Symbol;Acc:HGNC:55714]
LIPC	#N/A	#N/A	#N/A	0.0756598	0.101812	#N/A	#N/A	0.0788998	#N/A	#N/A	#N/A	#N/A	#N/A	#N/A	#N/A	0.0550784	#N/A	#N/A	#N/A	#N/A	#N/A	#N/A	#N/A	#N/A	#N/A	#N/A	#N/A	#N/A	0.0574546	#N/A	#N/A	#N/A	#N/A	#N/A	0.0495176	#N/A	0.390457	0.0725057	0.336266	0.122252	3.3128	0.039904	3.53685	0.0376516	0.0211568	0.0138189	0.247865	0.278332	#N/A	0.229864	0.229561	#N/A	0.0609717	#N/A	0.0828538	#N/A	#N/A	#N/A	#N/A	#N/A	0.0264961	#N/A	#N/A	23	ENSG00000166035	LIPC	protein_coding	lipase C, hepatic type [Source:HGNC Symbol;Acc:HGNC:6619]
PSMB7	#N/A	#N/A	1.39592	0.799874	1.02985	1.03263	0.609313	0.836048	0.819768	#N/A	0.231584	#N/A	#N/A	0.825795	0.799813	0.869641	1.09109	0.916443	#N/A	0.432318	#N/A	0.766733	#N/A	#N/A	#N/A	#N/A	#N/A	#N/A	#N/A	#N/A	#N/A	#N/A	#N/A	#N/A	#N/A	#N/A	#N/A	#N/A	#N/A	#N/A	#N/A	#N/A	#N/A	#N/A	#N/A	#N/A	#N/A	#N/A	#N/A	#N/A	#N/A	2.09878	1.29352	0.684025	0.913891	0.243856	0.277985	0.330623	0.730347	#N/A	#N/A	#N/A	#N/A	23	ENSG00000136930	PSMB7	protein_coding	proteasome 20S subunit beta 7 [Source:HGNC Symbol;Acc:HGNC:9544]
CFAP46	#N/A	#N/A	0.145962	#N/A	#N/A	0.132699	#N/A	0.0994402	0.0954251	#N/A	#N/A	#N/A	0.0905457	0.191106	0.113628	0.142844	0.0677786	0.135777	0.0802928	#N/A	#N/A	0.0774464	#N/A	#N/A	0.0706867	#N/A	0.0522726	0.0633032	0.0749593	#N/A	0.0969457	#N/A	#N/A	#N/A	#N/A	#N/A	#N/A	#N/A	#N/A	#N/A	#N/A	#N/A	#N/A	#N/A	#N/A	#N/A	#N/A	#N/A	#N/A	#N/A	#N/A	0.175521	0.0851306	0.0951835	0.105987	#N/A	#N/A	#N/A	0.0788394	#N/A	#N/A	0.0680311	#N/A	23	ENSG00000171811	CFAP46	protein_coding	cilia and flagella associated protein 46 [Source:HGNC Symbol;Acc:HGNC:25247]
REL	#N/A	#N/A	#N/A	#N/A	#N/A	#N/A	#N/A	0.913636	0.641237	#N/A	0.361575	0.0559155	1.01667	1.20979	1.65399	1.35576	1.9249	1.64446	#N/A	#N/A	#N/A	#N/A	#N/A	#N/A	#N/A	#N/A	#N/A	#N/A	#N/A	#N/A	0.794653	#N/A	#N/A	#N/A	#N/A	#N/A	0.938681	#N/A	#N/A	#N/A	#N/A	#N/A	0.732337	0.848156	#N/A	#N/A	#N/A	0.802127	#N/A	0.777163	0.784652	1.34682	0.934555	1.24557	#N/A	#N/A	0.407092	1.70897	#N/A	0.239561	#N/A	#N/A	#N/A	23	ENSG00000162924	REL	protein_coding	REL proto-oncogene, NF-kB subunit [Source:HGNC Symbol;Acc:HGNC:9954]
DENND10	#N/A	#N/A	1.55241	1.0402	#N/A	1.67864	0.633075	0.932536	#N/A	#N/A	0.228447	0.055658	#N/A	0.914448	0.840275	0.992914	1.87797	0.922466	0.838542	0.344262	#N/A	0.267171	#N/A	#N/A	#N/A	#N/A	0.946967	#N/A	0.891388	#N/A	#N/A	#N/A	#N/A	#N/A	#N/A	#N/A	#N/A	#N/A	#N/A	#N/A	#N/A	#N/A	#N/A	#N/A	#N/A	#N/A	#N/A	#N/A	#N/A	#N/A	#N/A	1.37314	1.26408	0.777354	0.54589	#N/A	#N/A	0.318015	0.426659	#N/A	#N/A	#N/A	#N/A	23	ENSG00000119979	DENND10	protein_coding	DENN domain containing 10 [Source:HGNC Symbol;Acc:HGNC:31793]
CALCR	#N/A	#N/A	0.0663124	#N/A	0.0511022	0.0395556	0.0232959	0.0279495	0.0303204	#N/A	#N/A	#N/A	#N/A	#N/A	#N/A	#N/A	#N/A	#N/A	#N/A	#N/A	#N/A	#N/A	#N/A	#N/A	#N/A	#N/A	#N/A	#N/A	#N/A	#N/A	#N/A	#N/A	#N/A	#N/A	0.0322451	0.00261824	#N/A	0.0303199	0.0236239	0.0506414	0.371195	0.014356	0.0326437	0.024542	0.00457396	0.00975397	0.00258679	0.00684072	#N/A	0.0195576	0.0219721	#N/A	#N/A	#N/A	0.0319971	#N/A	#N/A	0.0137272	#N/A	#N/A	#N/A	#N/A	#N/A	23	ENSG00000004948	CALCR	protein_coding	calcitonin receptor [Source:HGNC Symbol;Acc:HGNC:1440]
TMEM131	#N/A	#N/A	0.599146	#N/A	0.827552	1.18236	#N/A	#N/A	1.54604	#N/A	1.81428	#N/A	0.69964	0.973846	0.702965	0.925233	0.740133	0.843538	0.926607	2.23617	1.54361	1.52316	#N/A	0.876289	1.16714	#N/A	0.77399	0.71862	#N/A	#N/A	0.620076	#N/A	#N/A	#N/A	#N/A	#N/A	#N/A	#N/A	#N/A	#N/A	#N/A	#N/A	#N/A	#N/A	#N/A	#N/A	#N/A	#N/A	#N/A	#N/A	#N/A	0.591458	#N/A	#N/A	0.9381	#N/A	#N/A	1.47881	#N/A	#N/A	#N/A	#N/A	#N/A	23	ENSG00000075568	TMEM131	protein_coding	transmembrane protein 131 [Source:HGNC Symbol;Acc:HGNC:30366]
RPA2	#N/A	#N/A	1.51396	0.990954	#N/A	1.48875	#N/A	#N/A	0.417764	#N/A	0.228212	#N/A	#N/A	#N/A	#N/A	#N/A	#N/A	0.98167	#N/A	#N/A	#N/A	#N/A	#N/A	#N/A	#N/A	#N/A	#N/A	#N/A	#N/A	#N/A	#N/A	#N/A	#N/A	#N/A	0.86573	#N/A	1.38985	1.00521	1.60098	1.26418	1.15244	0.754368	1.43327	1.52156	1.23328	0.479585	1.32701	1.29898	0.915306	1.31138	1.0137	1.09875	#N/A	#N/A	#N/A	#N/A	#N/A	#N/A	#N/A	#N/A	#N/A	#N/A	#N/A	23	ENSG00000117748	RPA2	protein_coding	replication protein A2 [Source:HGNC Symbol;Acc:HGNC:10290]
LARP4	#N/A	#N/A	1.01115	#N/A	0.872152	2.1164	1.51734	#N/A	1.92867	#N/A	1.85012	#N/A	0.644864	0.686767	0.546073	0.660746	#N/A	0.74981	#N/A	1.34369	#N/A	#N/A	#N/A	#N/A	0.925271	#N/A	0.781348	#N/A	0.800074	#N/A	0.62261	#N/A	#N/A	#N/A	#N/A	#N/A	#N/A	#N/A	#N/A	#N/A	#N/A	#N/A	#N/A	#N/A	#N/A	#N/A	#N/A	#N/A	#N/A	#N/A	#N/A	0.767262	0.767929	0.785309	1.20613	#N/A	1.7241	2.6853	1.02412	#N/A	#N/A	#N/A	#N/A	23	ENSG00000161813	LARP4	protein_coding	La ribonucleoprotein 4 [Source:HGNC Symbol;Acc:HGNC:24320]
FASTKD1	#N/A	#N/A	1.0976	#N/A	#N/A	1.83995	0.873024	#N/A	2.0064	#N/A	0.833272	#N/A	1.73162	1.47441	1.10375	1.74359	2.3801	1.89773	#N/A	0.47615	#N/A	2.10823	#N/A	#N/A	0.893355	#N/A	#N/A	#N/A	#N/A	#N/A	#N/A	#N/A	#N/A	#N/A	#N/A	#N/A	#N/A	#N/A	#N/A	#N/A	#N/A	#N/A	#N/A	#N/A	#N/A	#N/A	#N/A	#N/A	#N/A	#N/A	#N/A	3.20719	2.04572	2.42256	5.06717	0.71308	0.376467	0.952082	0.935862	0.267667	#N/A	#N/A	#N/A	23	ENSG00000138399	FASTKD1	protein_coding	FAST kinase domains 1 [Source:HGNC Symbol;Acc:HGNC:26150]
C16orf87	#N/A	#N/A	1.63295	1.04333	1.06221	0.652968	#N/A	#N/A	0.306943	#N/A	0.184239	#N/A	1.52669	1.56614	1.36373	1.57313	#N/A	1.15404	#N/A	0.17676	#N/A	0.153123	#N/A	#N/A	0.458946	#N/A	#N/A	#N/A	#N/A	#N/A	1.10787	#N/A	#N/A	#N/A	#N/A	#N/A	#N/A	#N/A	#N/A	#N/A	#N/A	#N/A	#N/A	#N/A	#N/A	#N/A	#N/A	#N/A	#N/A	#N/A	#N/A	3.67177	2.91012	0.542103	0.233151	0.18355	#N/A	0.275845	0.314981	#N/A	0.391848	#N/A	#N/A	23	ENSG00000155330	C16orf87	protein_coding	chromosome 16 open reading frame 87 [Source:HGNC Symbol;Acc:HGNC:33754]
KDM4C	#N/A	#N/A	#N/A	#N/A	#N/A	0.772931	#N/A	#N/A	1.35791	#N/A	1.08937	#N/A	0.555314	0.6347	#N/A	0.530131	#N/A	0.821438	#N/A	1.33658	1.03606	0.854333	#N/A	1.44407	0.735006	#N/A	#N/A	#N/A	#N/A	#N/A	0.570487	#N/A	0.705537	#N/A	#N/A	#N/A	#N/A	#N/A	#N/A	#N/A	#N/A	#N/A	#N/A	#N/A	#N/A	0.548777	#N/A	#N/A	#N/A	#N/A	#N/A	0.661296	0.622134	0.823447	1.11915	1.4448	1.40883	1.74862	0.692411	#N/A	#N/A	#N/A	#N/A	23	ENSG00000107077	KDM4C	protein_coding	lysine demethylase 4C [Source:HGNC Symbol;Acc:HGNC:17071]
TRAPPC9	#N/A	#N/A	0.472739	#N/A	#N/A	0.974641	0.861193	#N/A	1.1773	#N/A	#N/A	#N/A	#N/A	0.945891	0.989638	1.16894	0.654938	1.10783	1.61824	1.08141	0.977003	1.39922	#N/A	1.30943	0.94112	#N/A	#N/A	#N/A	#N/A	#N/A	0.527481	#N/A	#N/A	#N/A	#N/A	#N/A	#N/A	#N/A	#N/A	#N/A	#N/A	#N/A	#N/A	#N/A	#N/A	#N/A	#N/A	#N/A	#N/A	#N/A	#N/A	0.837562	#N/A	0.843887	1.59462	1.04153	#N/A	2.11622	0.759956	1.71445	#N/A	#N/A	#N/A	23	ENSG00000167632	TRAPPC9	protein_coding	trafficking protein particle complex subunit 9 [Source:HGNC Symbol;Acc:HGNC:30832]
EIF3J	#N/A	#N/A	1.07759	#N/A	0.493808	0.488586	0.330186	#N/A	0.223877	#N/A	0.129828	#N/A	#N/A	1.15358	1.31344	1.07777	0.585026	0.728282	0.306409	0.128515	0.17481	#N/A	#N/A	0.104521	#N/A	#N/A	#N/A	#N/A	#N/A	#N/A	#N/A	#N/A	#N/A	#N/A	#N/A	#N/A	#N/A	#N/A	#N/A	#N/A	#N/A	#N/A	#N/A	#N/A	#N/A	#N/A	#N/A	#N/A	#N/A	#N/A	#N/A	1.54753	1.01703	0.347534	0.225971	0.162044	0.135454	0.335467	0.199115	#N/A	#N/A	#N/A	#N/A	23	ENSG00000104131	EIF3J	protein_coding	eukaryotic translation initiation factor 3 subunit J [Source:HGNC Symbol;Acc:HGNC:3270]
IRAK1	#N/A	#N/A	0.0839397	#N/A	#N/A	#N/A	#N/A	#N/A	0.0844226	0.012859	#N/A	#N/A	#N/A	#N/A	#N/A	#N/A	#N/A	#N/A	#N/A	#N/A	#N/A	#N/A	#N/A	#N/A	#N/A	#N/A	#N/A	#N/A	#N/A	#N/A	#N/A	#N/A	0.0165736	#N/A	0.0499313	0.00353545	0.0630911	0.0544553	0.0935992	0.0575893	0.125848	0.037538	0.131645	0.0356391	0.0320032	0.019702	0.0906156	0.0680118	#N/A	0.0704293	0.0455671	0.0634143	#N/A	#N/A	#N/A	0.056352	#N/A	0.0787955	#N/A	#N/A	#N/A	#N/A	#N/A	23	ENSG00000184216	IRAK1	protein_coding	interleukin 1 receptor associated kinase 1 [Source:HGNC Symbol;Acc:HGNC:6112]
TTC7A	#N/A	#N/A	1.51033	#N/A	1.25537	3.68443	1.43949	#N/A	1.18609	0.921357	0.732103	#N/A	#N/A	#N/A	#N/A	#N/A	#N/A	#N/A	#N/A	#N/A	#N/A	#N/A	#N/A	#N/A	#N/A	#N/A	#N/A	#N/A	#N/A	#N/A	#N/A	#N/A	#N/A	#N/A	1.77368	#N/A	1.37328	1.93465	1.51821	1.56229	1.82324	1.20941	1.46193	1.74007	1.35952	#N/A	1.2156	1.46484	#N/A	1.3355	1.54709	#N/A	#N/A	#N/A	#N/A	1.01188	#N/A	#N/A	#N/A	#N/A	0.985877	#N/A	#N/A	23	ENSG00000068724	TTC7A	protein_coding	tetratricopeptide repeat domain 7A [Source:HGNC Symbol;Acc:HGNC:19750]
MARVELD1	#N/A	#N/A	0.0822727	#N/A	0.106917	#N/A	#N/A	#N/A	0.0804799	0.0111183	0.0605461	#N/A	#N/A	#N/A	#N/A	#N/A	#N/A	#N/A	#N/A	#N/A	#N/A	#N/A	#N/A	#N/A	#N/A	#N/A	#N/A	#N/A	#N/A	#N/A	#N/A	#N/A	0.0122896	#N/A	0.0715435	#N/A	0.0867636	0.0791645	0.108332	0.0812279	0.19198	0.0440972	0.187825	0.0488503	0.0363911	0.0198049	0.113957	0.0751233	#N/A	0.0911433	0.0908542	#N/A	#N/A	#N/A	#N/A	#N/A	#N/A	#N/A	#N/A	#N/A	#N/A	0.0411861	0.0756139	23	ENSG00000155254	MARVELD1	protein_coding	MARVEL domain containing 1 [Source:HGNC Symbol;Acc:HGNC:28674]
SPRED1	#N/A	#N/A	#N/A	#N/A	#N/A	#N/A	0.810732	#N/A	0.862985	1.09685	#N/A	0.325559	#N/A	#N/A	#N/A	#N/A	#N/A	#N/A	#N/A	#N/A	#N/A	#N/A	#N/A	#N/A	#N/A	#N/A	#N/A	#N/A	#N/A	#N/A	#N/A	#N/A	#N/A	#N/A	3.41285	3.49079	3.86261	3.70348	4.47392	3.8951	3.86089	3.92183	3.68908	2.93856	3.40894	3.18548	3.16434	3.46812	1.74748	3.23039	3.31511	#N/A	#N/A	#N/A	#N/A	#N/A	#N/A	#N/A	#N/A	#N/A	#N/A	2.41575	2.81598	23	ENSG00000166068	SPRED1	protein_coding	sprouty related EVH1 domain containing 1 [Source:HGNC Symbol;Acc:HGNC:20249]
ERMP1	#N/A	#N/A	1.56987	0.960395	0.988186	0.998713	1.01344	#N/A	0.451715	#N/A	0.384649	#N/A	#N/A	#N/A	0.77209	#N/A	#N/A	#N/A	0.80395	#N/A	0.38157	0.527473	#N/A	0.214067	#N/A	#N/A	1.1649	0.763634	0.76097	#N/A	#N/A	#N/A	#N/A	#N/A	#N/A	#N/A	#N/A	#N/A	#N/A	#N/A	#N/A	#N/A	#N/A	#N/A	#N/A	#N/A	#N/A	#N/A	#N/A	#N/A	#N/A	1.08601	0.885149	0.73743	0.75167	0.372412	0.291807	0.422538	0.886895	#N/A	#N/A	#N/A	#N/A	23	ENSG00000099219	ERMP1	protein_coding	endoplasmic reticulum metallopeptidase 1 [Source:HGNC Symbol;Acc:HGNC:23703]
BRCA2	#N/A	#N/A	#N/A	#N/A	#N/A	#N/A	#N/A	#N/A	0.0486199	#N/A	#N/A	#N/A	#N/A	#N/A	#N/A	#N/A	0.0425474	#N/A	#N/A	#N/A	#N/A	0.0425215	0.0127028	#N/A	#N/A	#N/A	#N/A	#N/A	#N/A	#N/A	#N/A	#N/A	#N/A	0.0174391	0.0342126	#N/A	0.11677	0.0370651	0.113189	0.0309274	3.32974	0.0123017	3.16459	0.0128519	0.0175797	0.0153968	0.410293	0.131122	#N/A	0.136191	0.157565	0.0717137	#N/A	0.0518542	#N/A	0.0430069	#N/A	#N/A	#N/A	#N/A	#N/A	#N/A	#N/A	23	ENSG00000139618	BRCA2	protein_coding	BRCA2 DNA repair associated [Source:HGNC Symbol;Acc:HGNC:1101]
TRPV4	#N/A	#N/A	0.0448588	#N/A	#N/A	#N/A	#N/A	#N/A	0.053615	#N/A	#N/A	#N/A	#N/A	#N/A	#N/A	#N/A	#N/A	0.078987	#N/A	#N/A	#N/A	#N/A	#N/A	#N/A	#N/A	#N/A	#N/A	#N/A	#N/A	#N/A	0.0297341	#N/A	#N/A	#N/A	0.0533064	0.00297004	0.0326394	0.0458463	0.0380292	0.0611611	0.309715	0.0221926	0.192559	0.0278723	0.019582	#N/A	0.0436316	0.0367314	#N/A	0.0274097	0.0494034	#N/A	0.0597143	#N/A	0.0555322	0.0387196	#N/A	0.0490944	#N/A	#N/A	#N/A	#N/A	#N/A	23	ENSG00000111199	TRPV4	protein_coding	transient receptor potential cation channel subfamily V member 4 [Source:HGNC Symbol;Acc:HGNC:18083]
PDK3	#N/A	#N/A	#N/A	#N/A	#N/A	#N/A	#N/A	#N/A	0.363043	0.378346	#N/A	0.0276172	#N/A	#N/A	#N/A	#N/A	0.415424	#N/A	#N/A	#N/A	#N/A	#N/A	#N/A	#N/A	#N/A	#N/A	#N/A	#N/A	#N/A	#N/A	#N/A	0.047443	0.449098	#N/A	1.93008	0.00930187	1.87059	2.00577	2.37802	1.87135	2.2416	0.860058	2.15909	1.39261	1.34109	0.140307	1.36962	1.54998	0.352864	1.85273	2.00219	#N/A	#N/A	#N/A	#N/A	#N/A	#N/A	#N/A	#N/A	#N/A	#N/A	#N/A	#N/A	23	ENSG00000067992	PDK3	protein_coding	pyruvate dehydrogenase kinase 3 [Source:HGNC Symbol;Acc:HGNC:8811]
#235749	#N/A	#N/A	#N/A	#N/A	#N/A	#N/A	#N/A	#N/A	#N/A	0.0062212	#N/A	#N/A	#N/A	0.0442913	#N/A	0.0706293	#N/A	0.0680076	#N/A	#N/A	#N/A	#N/A	0.0228884	#N/A	#N/A	#N/A	#N/A	#N/A	0.0501041	#N/A	#N/A	#N/A	#N/A	0.0224038	0.211906	#N/A	0.242747	0.676034	0.771871	0.510874	1.7661	0.0322902	1.98459	0.078615	0.0227441	0.0154081	0.948184	0.922383	#N/A	0.528483	1.28991	#N/A	#N/A	#N/A	#N/A	#N/A	#N/A	#N/A	#N/A	#N/A	#N/A	0.0516011	#N/A	23	ENSG00000235749		lncRNA	novel transcript, antisense to OR13G1, OR6F1 and OR14A2
GSAP	#N/A	#N/A	#N/A	#N/A	#N/A	#N/A	#N/A	#N/A	#N/A	0.9082	#N/A	0.133022	#N/A	#N/A	1.4232	0.944693	0.920631	#N/A	#N/A	#N/A	#N/A	#N/A	#N/A	#N/A	#N/A	#N/A	#N/A	#N/A	#N/A	#N/A	#N/A	#N/A	#N/A	#N/A	1.28147	#N/A	1.2837	1.38499	1.46074	1.30432	1.27526	0.753466	1.39703	1.15801	1.59303	#N/A	1.01932	1.19491	1.02379	1.34911	1.771	#N/A	1.10744	1.41876	#N/A	#N/A	0.655961	#N/A	#N/A	#N/A	#N/A	#N/A	#N/A	23	ENSG00000186088	GSAP	protein_coding	gamma-secretase activating protein [Source:HGNC Symbol;Acc:HGNC:28042]
OSTF1	#N/A	#N/A	#N/A	#N/A	#N/A	#N/A	#N/A	#N/A	#N/A	1.12903	#N/A	#N/A	#N/A	#N/A	#N/A	#N/A	0.720458	#N/A	#N/A	#N/A	#N/A	#N/A	#N/A	#N/A	#N/A	#N/A	#N/A	#N/A	#N/A	#N/A	0.922117	#N/A	1.50662	0.239242	3.25315	0.0381892	2.90909	3.4055	3.51951	3.86058	3.67511	3.00099	3.73059	3.29166	3.2535	0.213148	2.79807	3.29222	0.736027	3.23417	3.43321	#N/A	0.904148	#N/A	#N/A	#N/A	#N/A	#N/A	#N/A	#N/A	#N/A	#N/A	#N/A	23	ENSG00000134996	OSTF1	protein_coding	osteoclast stimulating factor 1 [Source:HGNC Symbol;Acc:HGNC:8510]
DDIAS	#N/A	#N/A	0.0643613	0.0604069	0.0818464	0.0948363	#N/A	#N/A	#N/A	0.0101625	#N/A	#N/A	0.0632113	0.100482	0.0708441	0.0824206	#N/A	0.0649782	#N/A	#N/A	#N/A	#N/A	0.0295134	#N/A	#N/A	#N/A	#N/A	#N/A	#N/A	#N/A	0.0474474	#N/A	0.0327412	0.0181754	0.0279782	#N/A	#N/A	0.111396	0.206746	#N/A	1.76332	#N/A	#N/A	#N/A	#N/A	#N/A	#N/A	#N/A	#N/A	#N/A	#N/A	0.0995446	0.0623897	0.0579704	0.0770629	#N/A	#N/A	#N/A	0.0561697	#N/A	#N/A	#N/A	#N/A	23	ENSG00000165490	DDIAS	protein_coding	DNA damage induced apoptosis suppressor [Source:HGNC Symbol;Acc:HGNC:26351]
LINC01482	#N/A	#N/A	0.266003	#N/A	0.130035	0.160037	#N/A	#N/A	#N/A	0.101118	#N/A	#N/A	#N/A	#N/A	#N/A	#N/A	#N/A	#N/A	#N/A	#N/A	#N/A	#N/A	#N/A	#N/A	#N/A	#N/A	#N/A	#N/A	#N/A	#N/A	#N/A	#N/A	#N/A	#N/A	0.271718	0.00606878	1.91336	0.0954956	3.83902	4.48688	5.52244	0.0486848	5.29452	0.129128	0.0422375	0.0265019	3.66949	0.400896	#N/A	0.58422	0.471719	#N/A	#N/A	#N/A	#N/A	#N/A	0.0474659	#N/A	#N/A	#N/A	#N/A	0.0682878	0.0944856	23	ENSG00000267659	LINC01482	lncRNA	long intergenic non-protein coding RNA 1482 [Source:HGNC Symbol;Acc:HGNC:51128]
EPOR	#N/A	#N/A	0.0660633	0.0775714	0.100708	0.0849215	0.0590593	#N/A	#N/A	0.0112321	#N/A	#N/A	#N/A	#N/A	#N/A	#N/A	#N/A	#N/A	#N/A	#N/A	#N/A	#N/A	#N/A	#N/A	#N/A	#N/A	#N/A	#N/A	#N/A	#N/A	#N/A	0.00443366	#N/A	#N/A	0.0347369	#N/A	0.0663348	0.0488079	0.19927	0.0600894	4.10119	0.034931	2.70446	0.0359384	0.0305682	0.015428	0.670211	0.0504742	#N/A	0.0736507	0.0601337	#N/A	#N/A	#N/A	#N/A	#N/A	#N/A	#N/A	#N/A	#N/A	#N/A	0.0394446	#N/A	23	ENSG00000187266	EPOR	protein_coding	erythropoietin receptor [Source:HGNC Symbol;Acc:HGNC:3416]
CCL4#275302	#N/A	#N/A	0.10044	0.0771313	#N/A	#N/A	#N/A	#N/A	#N/A	0.0155299	#N/A	#N/A	#N/A	0.119038	0.0866138	0.0846011	#N/A	#N/A	#N/A	#N/A	#N/A	#N/A	#N/A	#N/A	#N/A	#N/A	0.0467807	#N/A	#N/A	#N/A	0.0719176	#N/A	0.0393841	#N/A	0.0531083	#N/A	0.0636662	0.0583038	0.0838586	0.0593704	0.138294	0.0320574	0.11559	0.0357716	0.0239434	#N/A	#N/A	0.0551854	#N/A	0.0671863	0.0691082	0.115604	#N/A	#N/A	#N/A	#N/A	#N/A	#N/A	#N/A	#N/A	#N/A	#N/A	#N/A	23	ENSG00000275302	CCL4	protein_coding	C-C motif chemokine ligand 4 [Source:HGNC Symbol;Acc:HGNC:10630]
AXL	#N/A	#N/A	1.82225	0.561177	0.146991	#N/A	0.0778177	#N/A	#N/A	0.418071	0.0806173	#N/A	#N/A	#N/A	#N/A	#N/A	#N/A	#N/A	#N/A	#N/A	#N/A	#N/A	#N/A	#N/A	#N/A	#N/A	#N/A	#N/A	#N/A	#N/A	#N/A	#N/A	#N/A	#N/A	4.99235	0.0065755	4.3706	0.112308	4.64167	4.4564	9.19993	0.0701226	5.53552	3.04814	0.0574009	0.0298824	4.45285	0.106213	0.0640079	4.16132	5.6484	#N/A	#N/A	#N/A	#N/A	#N/A	#N/A	#N/A	#N/A	#N/A	#N/A	#N/A	#N/A	23	ENSG00000167601	AXL	protein_coding	AXL receptor tyrosine kinase [Source:HGNC Symbol;Acc:HGNC:905]
ATG3	#N/A	#N/A	1.03776	#N/A	#N/A	#N/A	0.577293	#N/A	#N/A	0.915285	0.112714	0.0193679	#N/A	#N/A	#N/A	1.36813	#N/A	1.08211	#N/A	#N/A	#N/A	#N/A	#N/A	#N/A	#N/A	#N/A	#N/A	#N/A	#N/A	#N/A	#N/A	#N/A	#N/A	#N/A	1.32441	#N/A	1.58903	1.34291	1.62321	1.68346	1.24685	1.06583	1.31108	1.21981	1.05965	0.3183	1.16329	1.14601	#N/A	1.3091	1.15617	0.851051	#N/A	#N/A	#N/A	#N/A	#N/A	#N/A	#N/A	#N/A	#N/A	#N/A	#N/A	23	ENSG00000144848	ATG3	protein_coding	autophagy related 3 [Source:HGNC Symbol;Acc:HGNC:20962]
POLR1B	#N/A	#N/A	1.38232	1.52768	#N/A	0.57582	#N/A	#N/A	#N/A	#N/A	0.159403	#N/A	1.29442	1.23272	#N/A	#N/A	#N/A	0.823909	#N/A	0.147457	#N/A	#N/A	0.930261	#N/A	0.236496	#N/A	#N/A	#N/A	0.324783	#N/A	#N/A	#N/A	#N/A	#N/A	1.18387	#N/A	#N/A	1.0742	1.1099	#N/A	1.13523	1.39438	0.982699	1.12338	#N/A	#N/A	#N/A	0.945185	#N/A	#N/A	1.17804	1.49877	1.57374	#N/A	#N/A	0.14258	#N/A	#N/A	#N/A	#N/A	#N/A	#N/A	#N/A	23	ENSG00000125630	POLR1B	protein_coding	RNA polymerase I subunit B [Source:HGNC Symbol;Acc:HGNC:20454]
GNA14-AS1	#N/A	#N/A	#N/A	#N/A	#N/A	#N/A	#N/A	#N/A	#N/A	#N/A	#N/A	0.00507008	#N/A	#N/A	#N/A	#N/A	#N/A	#N/A	#N/A	#N/A	#N/A	#N/A	#N/A	#N/A	#N/A	#N/A	0.0222249	0.0264294	#N/A	#N/A	#N/A	#N/A	#N/A	#N/A	0.0202742	0.00272105	0.0111183	0.0184115	0.0387382	0.0241002	0.127055	0.0177168	0.0434419	0.0204936	0.0147261	0.00651665	0.00921791	0.0148652	#N/A	0.0323336	0.026738	#N/A	0.00357526	#N/A	0.042963	#N/A	#N/A	0.0164463	#N/A	#N/A	#N/A	0.0337835	#N/A	23	ENSG00000231373	GNA14-AS1	lncRNA	GNA14 antisense RNA 1 [Source:HGNC Symbol;Acc:HGNC:50451]
#254343	#N/A	#N/A	0.139364	0.0669491	#N/A	#N/A	#N/A	#N/A	#N/A	#N/A	#N/A	#N/A	0.0605771	0.175486	0.142549	0.145372	0.0907733	0.138002	0.0810839	#N/A	0.0614617	0.0658476	#N/A	#N/A	0.0902928	#N/A	0.067774	0.0551182	0.0699184	#N/A	0.103287	#N/A	#N/A	#N/A	#N/A	#N/A	#N/A	#N/A	#N/A	#N/A	#N/A	#N/A	#N/A	#N/A	#N/A	#N/A	#N/A	#N/A	#N/A	#N/A	#N/A	0.1667	0.10055	0.0739654	0.113896	#N/A	#N/A	0.10634	0.0820063	#N/A	#N/A	0.0578731	#N/A	23	ENSG00000254343		lncRNA	novel transcript
CFLAR-AS1	#N/A	#N/A	#N/A	#N/A	#N/A	#N/A	#N/A	#N/A	#N/A	#N/A	#N/A	#N/A	0.834729	0.971743	1.14367	0.939948	0.815859	0.823371	1.03797	0.31283	#N/A	0.815694	0.931415	#N/A	#N/A	#N/A	1.40655	1.26362	#N/A	#N/A	1.10215	0.276171	1.1015	0.842518	#N/A	#N/A	#N/A	#N/A	#N/A	#N/A	#N/A	#N/A	#N/A	#N/A	0.598995	#N/A	#N/A	#N/A	#N/A	0.725752	#N/A	0.936927	1.36315	1.33514	#N/A	#N/A	0.293969	#N/A	#N/A	0.173607	#N/A	#N/A	#N/A	23	ENSG00000226312	CFLAR-AS1	lncRNA	CFLAR antisense RNA 1 [Source:HGNC Symbol;Acc:HGNC:14437]
B3GALT1	#N/A	#N/A	0.173575	0.118289	0.130396	0.13154	0.0791246	#N/A	#N/A	#N/A	#N/A	#N/A	#N/A	0.163512	0.128309	0.121764	0.083648	0.122305	0.0928493	#N/A	#N/A	#N/A	#N/A	#N/A	0.0729859	#N/A	0.0760037	0.0609318	0.0693347	#N/A	0.0946317	#N/A	0.0645907	#N/A	#N/A	#N/A	#N/A	#N/A	#N/A	#N/A	#N/A	#N/A	#N/A	#N/A	#N/A	#N/A	#N/A	#N/A	#N/A	#N/A	#N/A	0.187836	0.115482	0.0867691	0.108238	#N/A	#N/A	#N/A	0.0764264	#N/A	#N/A	0.0553349	#N/A	23	ENSG00000172318	B3GALT1	protein_coding	beta-1,3-galactosyltransferase 1 [Source:HGNC Symbol;Acc:HGNC:916]
ADAM12	#N/A	#N/A	0.036681	#N/A	#N/A	#N/A	#N/A	#N/A	#N/A	#N/A	#N/A	#N/A	#N/A	#N/A	#N/A	#N/A	#N/A	#N/A	#N/A	#N/A	#N/A	#N/A	#N/A	0.0132557	#N/A	#N/A	0.0448906	0.0465207	0.0599095	#N/A	#N/A	#N/A	#N/A	#N/A	0.0663499	0.00551673	0.0460158	0.0718761	0.316416	0.0655253	4.3875	0.0377595	0.30212	0.0276348	0.0139169	0.0196467	0.308041	0.0581206	#N/A	0.0435621	0.0760984	0.0663888	#N/A	#N/A	#N/A	0.0604159	#N/A	#N/A	#N/A	#N/A	#N/A	#N/A	#N/A	23	ENSG00000148848	ADAM12	protein_coding	ADAM metallopeptidase domain 12 [Source:HGNC Symbol;Acc:HGNC:190]
PVT1	#N/A	#N/A	#N/A	#N/A	0.637091	#N/A	#N/A	#N/A	#N/A	#N/A	#N/A	#N/A	#N/A	1.55023	#N/A	#N/A	0.249159	0.417252	0.119782	#N/A	#N/A	0.138855	0.605415	#N/A	#N/A	#N/A	#N/A	#N/A	#N/A	#N/A	#N/A	#N/A	#N/A	#N/A	1.56619	#N/A	#N/A	1.044	1.50932	1.29323	1.00692	#N/A	1.55436	1.27829	1.5392	#N/A	1.29105	1.07398	#N/A	1.44776	#N/A	2.29167	1.3016	#N/A	0.121312	0.0941519	#N/A	#N/A	0.212436	#N/A	#N/A	#N/A	#N/A	23	ENSG00000249859	PVT1	lncRNA	Pvt1 oncogene [Source:HGNC Symbol;Acc:HGNC:9709]
COMMD10	#N/A	#N/A	#N/A	#N/A	#N/A	0.652419	0.915644	#N/A	#N/A	#N/A	#N/A	#N/A	#N/A	0.644651	0.622407	0.638384	0.956318	0.812221	#N/A	0.903175	#N/A	0.771607	0.596645	1.28539	#N/A	#N/A	#N/A	#N/A	#N/A	#N/A	0.71178	#N/A	0.588749	#N/A	#N/A	#N/A	#N/A	#N/A	#N/A	#N/A	#N/A	#N/A	#N/A	#N/A	#N/A	#N/A	#N/A	#N/A	#N/A	#N/A	#N/A	1.06593	1.18947	1.02208	1.46958	1.75811	2.27	1.76228	1.17815	1.57295	#N/A	#N/A	0.984983	23	ENSG00000145781	COMMD10	protein_coding	COMM domain containing 10 [Source:HGNC Symbol;Acc:HGNC:30201]
BTN3A1	#N/A	#N/A	#N/A	#N/A	#N/A	#N/A	#N/A	#N/A	#N/A	#N/A	#N/A	#N/A	#N/A	#N/A	1.02501	#N/A	#N/A	0.612479	#N/A	#N/A	#N/A	0.114301	#N/A	0.0872524	#N/A	#N/A	#N/A	#N/A	#N/A	#N/A	#N/A	#N/A	#N/A	0.0805793	3.72495	#N/A	2.99619	3.70394	4.37311	3.20557	3.42132	2.68622	3.75522	2.75339	0.138257	0.0756097	3.17555	3.14285	0.114996	4.4082	3.29785	#N/A	#N/A	#N/A	#N/A	0.12253	#N/A	#N/A	#N/A	#N/A	0.166346	#N/A	#N/A	23	ENSG00000026950	BTN3A1	protein_coding	butyrophilin subfamily 3 member A1 [Source:HGNC Symbol;Acc:HGNC:1138]
ADGRL4	#N/A	#N/A	#N/A	#N/A	#N/A	#N/A	#N/A	#N/A	#N/A	#N/A	#N/A	#N/A	#N/A	0.5859	#N/A	#N/A	#N/A	0.147436	0.122542	0.127977	0.0971552	0.087741	#N/A	#N/A	#N/A	#N/A	#N/A	#N/A	#N/A	#N/A	0.535063	#N/A	#N/A	#N/A	3.90742	0.00646378	3.24121	0.116594	2.64152	3.17822	5.6295	0.0868486	4.70442	0.269634	0.0790666	0.0272663	3.75275	0.684331	#N/A	0.654136	0.181803	#N/A	#N/A	#N/A	#N/A	#N/A	#N/A	#N/A	#N/A	#N/A	#N/A	#N/A	#N/A	23	ENSG00000162618	ADGRL4	protein_coding	adhesion G protein-coupled receptor L4 [Source:HGNC Symbol;Acc:HGNC:20822]
ICAM2	#N/A	#N/A	#N/A	#N/A	#N/A	#N/A	#N/A	#N/A	#N/A	#N/A	#N/A	#N/A	#N/A	0.112995	0.0933111	0.0761197	#N/A	0.0844307	0.0256756	#N/A	#N/A	0.0558178	#N/A	0.0305226	#N/A	#N/A	#N/A	#N/A	#N/A	#N/A	#N/A	#N/A	0.0424669	#N/A	0.056426	#N/A	0.06816	0.0619343	0.0815496	0.0524515	0.143177	0.0286876	0.148024	0.0368835	0.0284212	0.0151559	0.0898322	0.0588116	#N/A	0.0704827	0.0681645	#N/A	#N/A	#N/A	#N/A	#N/A	#N/A	#N/A	#N/A	#N/A	#N/A	#N/A	#N/A	23	ENSG00000108622	ICAM2	protein_coding	intercellular adhesion molecule 2 [Source:HGNC Symbol;Acc:HGNC:5345]
ARAP3	#N/A	#N/A	#N/A	#N/A	#N/A	#N/A	#N/A	#N/A	#N/A	#N/A	#N/A	#N/A	#N/A	0.0497083	0.0355036	0.0731665	#N/A	0.0654807	#N/A	#N/A	0.0525648	0.0569563	#N/A	#N/A	#N/A	#N/A	#N/A	#N/A	#N/A	#N/A	0.0296074	#N/A	0.0223614	#N/A	0.04972	#N/A	0.0385194	0.063075	0.0747067	0.047187	0.114371	0.0299603	0.123896	0.0149114	0.0287917	0.0154857	0.0609212	0.0448217	#N/A	0.0218159	0.071742	#N/A	#N/A	#N/A	#N/A	#N/A	#N/A	#N/A	#N/A	#N/A	#N/A	#N/A	#N/A	23	ENSG00000120318	ARAP3	protein_coding	ArfGAP with RhoGAP domain, ankyrin repeat and PH domain 3 [Source:HGNC Symbol;Acc:HGNC:24097]
RESF1	#N/A	#N/A	#N/A	#N/A	#N/A	#N/A	#N/A	#N/A	#N/A	#N/A	#N/A	#N/A	#N/A	#N/A	#N/A	0.755352	#N/A	#N/A	0.96866	#N/A	0.935846	1.0309	#N/A	0.897428	#N/A	#N/A	#N/A	#N/A	#N/A	#N/A	0.883386	#N/A	0.923101	0.961053	1.3167	#N/A	1.4974	1.2295	1.32526	1.23679	1.30735	1.11177	1.23698	1.16582	1.33241	0.900226	1.12635	1.29926	#N/A	1.20413	1.18463	#N/A	#N/A	#N/A	#N/A	#N/A	#N/A	#N/A	#N/A	#N/A	#N/A	#N/A	#N/A	23	ENSG00000174718	RESF1	protein_coding	retroelement silencing factor 1 [Source:HGNC Symbol;Acc:HGNC:25559]
SUSD6	#N/A	#N/A	#N/A	#N/A	#N/A	#N/A	#N/A	#N/A	#N/A	#N/A	#N/A	#N/A	#N/A	0.664523	1.09142	1.06968	#N/A	1.29378	#N/A	#N/A	#N/A	0.947804	#N/A	0.873454	#N/A	#N/A	#N/A	#N/A	#N/A	#N/A	#N/A	#N/A	0.832301	#N/A	1.03052	#N/A	0.797219	1.0245	0.768747	0.815807	0.942202	0.962768	0.907976	1.07391	0.672848	1.39386	1.02885	0.843473	1.26141	0.785231	0.936518	#N/A	#N/A	#N/A	#N/A	#N/A	#N/A	#N/A	#N/A	#N/A	#N/A	#N/A	#N/A	23	ENSG00000100647	SUSD6	protein_coding	sushi domain containing 6 [Source:HGNC Symbol;Acc:HGNC:19956]
BACE2	#N/A	#N/A	#N/A	#N/A	#N/A	#N/A	#N/A	#N/A	#N/A	#N/A	#N/A	#N/A	#N/A	#N/A	#N/A	#N/A	#N/A	#N/A	#N/A	#N/A	#N/A	0.324013	0.86978	#N/A	#N/A	#N/A	2.6041	0.367068	0.37782	#N/A	#N/A	#N/A	#N/A	#N/A	1.28559	#N/A	1.46869	1.76254	2.15672	1.99546	1.53808	1.1973	1.93568	2.23286	2.16182	0.296397	1.38378	1.29857	#N/A	2.06861	1.64528	#N/A	#N/A	#N/A	#N/A	#N/A	#N/A	#N/A	#N/A	#N/A	0.31235	0.323891	0.454617	23	ENSG00000182240	BACE2	protein_coding	beta-secretase 2 [Source:HGNC Symbol;Acc:HGNC:934]
MALT1	#N/A	#N/A	#N/A	#N/A	#N/A	#N/A	#N/A	#N/A	#N/A	#N/A	#N/A	#N/A	#N/A	1.24657	1.55197	1.47759	1.9007	1.56086	1.00619	1.40059	0.833953	#N/A	0.803002	2.02987	#N/A	#N/A	#N/A	#N/A	0.838408	#N/A	1.28644	0.900942	1.22559	0.736529	#N/A	#N/A	#N/A	#N/A	#N/A	#N/A	#N/A	#N/A	#N/A	#N/A	#N/A	#N/A	#N/A	#N/A	#N/A	#N/A	#N/A	2.48779	1.40904	1.43562	3.30095	2.397	3.07332	3.15997	#N/A	2.3368	#N/A	#N/A	#N/A	23	ENSG00000172175	MALT1	protein_coding	MALT1 paracaspase [Source:HGNC Symbol;Acc:HGNC:6819]
BAIAP2	#N/A	#N/A	#N/A	#N/A	#N/A	#N/A	#N/A	#N/A	#N/A	#N/A	#N/A	#N/A	#N/A	0.0633225	#N/A	#N/A	#N/A	0.0599514	#N/A	#N/A	#N/A	#N/A	0.0299189	#N/A	#N/A	#N/A	#N/A	#N/A	#N/A	#N/A	#N/A	#N/A	0.0268269	#N/A	0.0431406	#N/A	0.566473	0.0523034	0.0774458	0.0624275	3.70291	0.0199151	2.87752	0.0318606	0.0323084	0.0154349	0.118916	0.0498363	#N/A	0.0610328	0.0649645	0.136267	#N/A	#N/A	0.0597601	#N/A	#N/A	#N/A	#N/A	#N/A	0.0246534	0.0250642	#N/A	23	ENSG00000175866	BAIAP2	protein_coding	BAR/IMD domain containing adaptor protein 2 [Source:HGNC Symbol;Acc:HGNC:947]
ASAP1	#N/A	#N/A	#N/A	#N/A	#N/A	#N/A	#N/A	#N/A	#N/A	#N/A	#N/A	#N/A	#N/A	#N/A	#N/A	#N/A	#N/A	0.68673	#N/A	1.36194	#N/A	#N/A	0.61131	0.996158	#N/A	#N/A	#N/A	#N/A	#N/A	#N/A	0.898532	#N/A	1.31268	0.99713	1.16918	#N/A	1.02256	1.21547	1.09277	1.06951	1.09487	1.18587	0.965385	1.14427	1.03054	1.14877	0.959577	0.97773	0.942885	0.888384	1.05841	#N/A	#N/A	#N/A	#N/A	#N/A	#N/A	#N/A	#N/A	#N/A	#N/A	#N/A	#N/A	23	ENSG00000153317	ASAP1	protein_coding	ArfGAP with SH3 domain, ankyrin repeat and PH domain 1 [Source:HGNC Symbol;Acc:HGNC:2720]
LY75	#N/A	#N/A	#N/A	#N/A	#N/A	#N/A	#N/A	#N/A	#N/A	#N/A	#N/A	#N/A	#N/A	0.101319	0.113743	0.0567203	#N/A	0.06948	0.0571484	#N/A	#N/A	#N/A	0.0182874	#N/A	#N/A	#N/A	#N/A	#N/A	#N/A	#N/A	#N/A	#N/A	#N/A	#N/A	0.0648646	#N/A	0.163578	0.0658088	0.0706504	0.162492	4.0903	0.0312738	3.33045	0.0434098	0.0111282	0.0152983	0.46164	0.0819259	#N/A	0.0489406	0.0678737	0.0872464	#N/A	#N/A	#N/A	0.0547851	#N/A	#N/A	#N/A	#N/A	#N/A	#N/A	#N/A	23	ENSG00000054219	LY75	protein_coding	lymphocyte antigen 75 [Source:HGNC Symbol;Acc:HGNC:6729]
PELI1	#N/A	#N/A	#N/A	#N/A	#N/A	#N/A	#N/A	#N/A	#N/A	#N/A	#N/A	#N/A	#N/A	#N/A	1.16436	#N/A	#N/A	0.863154	#N/A	#N/A	0.216128	#N/A	#N/A	0.25482	#N/A	#N/A	#N/A	#N/A	#N/A	#N/A	0.895516	#N/A	1.26898	0.208259	1.54624	#N/A	2.07799	1.94508	3.03926	1.89579	1.67339	1.39575	2.29787	2.12921	2.50263	0.180185	1.92564	2.21075	0.413328	2.02051	1.17714	#N/A	#N/A	#N/A	#N/A	#N/A	#N/A	#N/A	#N/A	#N/A	#N/A	#N/A	#N/A	23	ENSG00000197329	PELI1	protein_coding	pellino E3 ubiquitin protein ligase 1 [Source:HGNC Symbol;Acc:HGNC:8827]
ITGA6	#N/A	#N/A	#N/A	#N/A	#N/A	#N/A	#N/A	#N/A	#N/A	#N/A	#N/A	#N/A	#N/A	0.165069	0.208664	0.132607	#N/A	0.12063	0.0827085	0.117619	0.0768253	#N/A	#N/A	0.0478569	#N/A	#N/A	#N/A	#N/A	#N/A	#N/A	0.503863	#N/A	0.10737	#N/A	1.06772	#N/A	1.26725	1.21694	2.33655	1.41249	1.15012	#N/A	2.13632	1.03139	1.21434	#N/A	1.25918	1.54792	#N/A	2.24832	1.01777	#N/A	#N/A	#N/A	#N/A	#N/A	#N/A	#N/A	#N/A	#N/A	#N/A	#N/A	#N/A	23	ENSG00000091409	ITGA6	protein_coding	integrin subunit alpha 6 [Source:HGNC Symbol;Acc:HGNC:6142]
TMSB4X	#N/A	#N/A	#N/A	#N/A	#N/A	#N/A	#N/A	#N/A	#N/A	#N/A	#N/A	#N/A	#N/A	2.37672	#N/A	#N/A	#N/A	0.174879	#N/A	#N/A	0.0595126	#N/A	#N/A	#N/A	#N/A	#N/A	#N/A	#N/A	#N/A	#N/A	0.347344	#N/A	0.196971	0.0787909	0.115074	0.00682977	0.13827	0.124529	0.847359	0.296214	0.300487	0.0709348	0.289035	0.0742776	0.0585139	0.0326481	0.168696	0.119009	0.153284	0.150964	0.142928	#N/A	#N/A	#N/A	#N/A	#N/A	#N/A	#N/A	#N/A	#N/A	#N/A	#N/A	#N/A	23	ENSG00000205542	TMSB4X	protein_coding	thymosin beta 4 X-linked [Source:HGNC Symbol;Acc:HGNC:11881]
MECOM	#N/A	#N/A	#N/A	#N/A	#N/A	#N/A	#N/A	#N/A	#N/A	#N/A	#N/A	#N/A	#N/A	0.460848	0.40866	0.264967	#N/A	0.175965	0.116499	0.117576	0.0762918	#N/A	#N/A	#N/A	#N/A	#N/A	#N/A	#N/A	#N/A	#N/A	#N/A	#N/A	#N/A	#N/A	3.06769	0.00594864	1.77088	3.07913	1.32157	1.613	3.93418	0.0632146	2.95799	1.57422	0.297008	0.0536526	1.59907	3.27985	#N/A	1.0282	3.02459	#N/A	#N/A	#N/A	#N/A	#N/A	#N/A	#N/A	#N/A	#N/A	#N/A	#N/A	#N/A	23	ENSG00000085276	MECOM	protein_coding	MDS1 and EVI1 complex locus [Source:HGNC Symbol;Acc:HGNC:3498]
GALNT6	#N/A	#N/A	#N/A	#N/A	#N/A	#N/A	#N/A	#N/A	#N/A	#N/A	#N/A	#N/A	#N/A	#N/A	0.116214	0.089103	0.0683918	0.106371	0.0704737	#N/A	#N/A	#N/A	#N/A	#N/A	#N/A	#N/A	#N/A	#N/A	#N/A	#N/A	0.0592191	#N/A	#N/A	#N/A	0.0498604	#N/A	0.113479	0.0698554	0.0706048	0.0606216	4.14032	0.0356475	3.6879	0.0411147	0.029465	#N/A	1.31577	0.0587903	#N/A	0.167494	0.0753839	0.108922	#N/A	#N/A	0.0824418	#N/A	#N/A	#N/A	#N/A	#N/A	0.0267949	#N/A	#N/A	23	ENSG00000139629	GALNT6	protein_coding	polypeptide N-acetylgalactosaminyltransferase 6 [Source:HGNC Symbol;Acc:HGNC:4128]
MIR181A1HG	#N/A	#N/A	#N/A	#N/A	#N/A	#N/A	#N/A	#N/A	#N/A	#N/A	#N/A	#N/A	#N/A	#N/A	1.02348	#N/A	#N/A	#N/A	0.427452	0.299828	0.3734	#N/A	#N/A	#N/A	#N/A	#N/A	#N/A	#N/A	#N/A	#N/A	#N/A	#N/A	0.728486	0.157302	0.190354	0.0103129	5.93015	0.138675	5.77607	7.26735	10.1612	0.219122	6.84814	5.60393	0.0708725	0.0394891	6.90634	6.2546	0.350101	5.03199	8.61801	#N/A	#N/A	#N/A	#N/A	#N/A	#N/A	#N/A	#N/A	#N/A	#N/A	#N/A	#N/A	23	ENSG00000229989	MIR181A1HG	lncRNA	MIR181A1 host gene [Source:HGNC Symbol;Acc:HGNC:48659]
AP2A2#183020	#N/A	#N/A	#N/A	#N/A	#N/A	#N/A	#N/A	#N/A	#N/A	#N/A	#N/A	#N/A	#N/A	#N/A	#N/A	#N/A	#N/A	#N/A	#N/A	#N/A	#N/A	#N/A	#N/A	#N/A	#N/A	#N/A	#N/A	#N/A	#N/A	#N/A	0.657704	#N/A	#N/A	1.01116	1.09605	#N/A	0.683126	0.99481	0.6942	0.95518	1.08474	1.38161	0.872137	0.817307	0.771072	1.21548	0.867749	1.0136	1.07467	0.81793	1.11179	#N/A	0.679163	#N/A	#N/A	1.02082	1.05475	#N/A	#N/A	#N/A	0.80955	1.18416	#N/A	23	ENSG00000183020	AP2A2	protein_coding	adaptor related protein complex 2 subunit alpha 2 [Source:HGNC Symbol;Acc:HGNC:562]
SRGAP2	1.48143	#N/A	#N/A	#N/A	#N/A	#N/A	#N/A	#N/A	#N/A	#N/A	#N/A	#N/A	#N/A	#N/A	#N/A	#N/A	#N/A	#N/A	#N/A	#N/A	#N/A	#N/A	#N/A	#N/A	#N/A	#N/A	#N/A	#N/A	#N/A	#N/A	#N/A	#N/A	#N/A	#N/A	3.94204	0.0248864	3.59046	3.75554	4.68806	4.15475	3.75911	2.56518	5.508	3.41312	4.5435	0.266276	5.01748	4.12477	1.66838	4.57196	4.05086	#N/A	#N/A	#N/A	0.685788	#N/A	#N/A	#N/A	#N/A	#N/A	0.625975	0.397123	0.648462	22	ENSG00000266028	SRGAP2	protein_coding	SLIT-ROBO Rho GTPase activating protein 2 [Source:HGNC Symbol;Acc:HGNC:19751]
#259481	1.07102	5.41142	4.6901	3.50785	4.68244	5.63574	3.33985	2.0891	3.74188	#N/A	4.34802	#N/A	1.3262	#N/A	#N/A	#N/A	#N/A	#N/A	#N/A	#N/A	#N/A	#N/A	#N/A	#N/A	#N/A	#N/A	4.90678	5.70262	4.05894	0.545959	#N/A	#N/A	#N/A	#N/A	#N/A	#N/A	#N/A	#N/A	#N/A	#N/A	#N/A	#N/A	#N/A	#N/A	#N/A	#N/A	#N/A	#N/A	#N/A	#N/A	#N/A	#N/A	0.606864	1.29272	#N/A	#N/A	1.63315	1.47155	0.892184	#N/A	#N/A	4.29028	7.21223	22	ENSG00000259481		lncRNA	novel transcript, antisense to RORA
HTR7	0.0414726	#N/A	0.101988	0.105584	#N/A	0.122823	#N/A	0.077123	#N/A	#N/A	#N/A	#N/A	#N/A	0.110502	0.101886	#N/A	0.0557364	0.108319	#N/A	#N/A	#N/A	#N/A	0.0349457	#N/A	0.0685924	#N/A	#N/A	#N/A	#N/A	#N/A	0.0854208	#N/A	0.0543848	#N/A	0.049091	#N/A	#N/A	0.237175	#N/A	0.186968	4.21918	0.0431683	#N/A	#N/A	#N/A	#N/A	#N/A	#N/A	#N/A	#N/A	#N/A	0.083232	0.066971	#N/A	0.0995317	#N/A	#N/A	#N/A	#N/A	#N/A	#N/A	#N/A	0.0600295	22	ENSG00000148680	HTR7	protein_coding	5-hydroxytryptamine receptor 7 [Source:HGNC Symbol;Acc:HGNC:5302]
LSP1#130592	0.236806	#N/A	4.97007	3.05503	0.635183	0.311395	0.287456	3.07751	0.245159	#N/A	0.16245	#N/A	#N/A	#N/A	#N/A	#N/A	#N/A	#N/A	#N/A	#N/A	#N/A	#N/A	#N/A	#N/A	#N/A	#N/A	2.25001	#N/A	#N/A	#N/A	#N/A	#N/A	#N/A	#N/A	3.34039	0.0284898	1.70782	2.55455	1.38394	2.94775	4.44934	5.06857	#N/A	1.10835	#N/A	0.373986	#N/A	1.38084	#N/A	#N/A	3.73559	#N/A	#N/A	#N/A	#N/A	#N/A	#N/A	#N/A	#N/A	#N/A	#N/A	#N/A	#N/A	22	ENSG00000130592	LSP1	protein_coding	lymphocyte specific protein 1 [Source:HGNC Symbol;Acc:HGNC:6707]
TMEM273	0.0653824	#N/A	#N/A	#N/A	#N/A	#N/A	#N/A	#N/A	#N/A	0.338705	#N/A	#N/A	#N/A	#N/A	0.670867	0.307155	#N/A	0.113444	#N/A	0.104832	#N/A	#N/A	0.0817632	#N/A	#N/A	#N/A	#N/A	#N/A	#N/A	#N/A	#N/A	#N/A	#N/A	#N/A	0.108151	#N/A	0.119615	0.122147	0.232261	0.13313	0.278527	0.0628248	0.279325	0.0763535	0.0575073	0.0321415	0.174275	0.1117	#N/A	0.140757	0.129442	#N/A	#N/A	#N/A	#N/A	#N/A	#N/A	#N/A	#N/A	#N/A	#N/A	#N/A	#N/A	22	ENSG00000204161	TMEM273	protein_coding	transmembrane protein 273 [Source:HGNC Symbol;Acc:HGNC:27274]
BNC2	#N/A	2.25953	3.93462	2.07618	3.3621	5.57024	3.27801	#N/A	3.49979	#N/A	1.49861	#N/A	1.30326	#N/A	#N/A	#N/A	#N/A	#N/A	#N/A	#N/A	#N/A	#N/A	#N/A	#N/A	#N/A	#N/A	1.22802	2.26604	2.14393	#N/A	#N/A	#N/A	#N/A	#N/A	#N/A	#N/A	#N/A	#N/A	#N/A	#N/A	#N/A	#N/A	#N/A	0.653543	#N/A	#N/A	#N/A	#N/A	#N/A	#N/A	#N/A	3.02059	1.88384	1.73019	2.9771	2.19451	2.55676	3.06496	1.31206	#N/A	#N/A	2.56743	#N/A	22	ENSG00000173068	BNC2	protein_coding	basonuclin 2 [Source:HGNC Symbol;Acc:HGNC:30988]
NDRG2	#N/A	0.17219	0.904017	2.48651	0.280096	0.316626	0.160793	2.78239	0.423748	#N/A	0.13762	#N/A	#N/A	2.37764	2.33325	1.88043	0.986096	2.07398	0.703849	#N/A	#N/A	#N/A	#N/A	#N/A	0.335657	#N/A	4.863	0.251539	0.295473	#N/A	#N/A	#N/A	#N/A	#N/A	#N/A	#N/A	#N/A	#N/A	#N/A	#N/A	#N/A	#N/A	#N/A	#N/A	#N/A	#N/A	#N/A	#N/A	#N/A	#N/A	#N/A	#N/A	#N/A	#N/A	#N/A	#N/A	0.143206	#N/A	#N/A	#N/A	#N/A	0.333894	0.396368	22	ENSG00000165795	NDRG2	protein_coding	NDRG family member 2 [Source:HGNC Symbol;Acc:HGNC:14460]
ABCA8	#N/A	0.0419483	0.180051	0.130383	0.118022	0.168354	0.0808316	0.327145	0.112295	#N/A	#N/A	#N/A	#N/A	#N/A	#N/A	#N/A	#N/A	#N/A	#N/A	#N/A	#N/A	#N/A	#N/A	#N/A	#N/A	#N/A	#N/A	#N/A	#N/A	#N/A	#N/A	#N/A	#N/A	#N/A	1.68649	0.00640268	1.91255	2.65506	2.2535	2.48101	3.02899	0.343907	#N/A	0.415926	0.0478312	#N/A	#N/A	1.44819	#N/A	#N/A	2.44426	#N/A	#N/A	#N/A	#N/A	#N/A	#N/A	#N/A	#N/A	#N/A	#N/A	0.0739658	0.0669618	22	ENSG00000141338	ABCA8	protein_coding	ATP binding cassette subfamily A member 8 [Source:HGNC Symbol;Acc:HGNC:38]
RASGRF2	#N/A	0.0489477	#N/A	#N/A	#N/A	#N/A	#N/A	#N/A	#N/A	#N/A	#N/A	#N/A	#N/A	1.20436	0.547079	0.592413	#N/A	0.191431	0.0863897	#N/A	0.0918544	#N/A	#N/A	#N/A	#N/A	#N/A	#N/A	#N/A	#N/A	#N/A	#N/A	#N/A	#N/A	#N/A	5.01161	#N/A	2.3027	3.24176	2.51499	3.04777	4.62381	0.0543606	3.31649	1.98923	0.0923569	0.0454771	2.52702	3.57607	#N/A	2.3702	5.20413	#N/A	#N/A	#N/A	#N/A	#N/A	#N/A	#N/A	#N/A	#N/A	#N/A	#N/A	#N/A	22	ENSG00000113319	RASGRF2	protein_coding	Ras protein specific guanine nucleotide releasing factor 2 [Source:HGNC Symbol;Acc:HGNC:9876]
PRKCA-AS1	#N/A	0.0953702	2.15364	0.761388	0.466985	0.362407	0.167365	1.68153	#N/A	#N/A	0.134645	#N/A	#N/A	2.63587	1.34236	1.21673	#N/A	0.897608	#N/A	#N/A	0.124874	0.133262	0.713082	0.0996376	0.122914	#N/A	0.270912	0.103299	#N/A	#N/A	2.71429	#N/A	0.281352	0.055515	#N/A	#N/A	#N/A	#N/A	#N/A	#N/A	#N/A	#N/A	#N/A	#N/A	#N/A	#N/A	#N/A	#N/A	#N/A	#N/A	#N/A	#N/A	#N/A	#N/A	#N/A	#N/A	#N/A	#N/A	#N/A	#N/A	#N/A	#N/A	#N/A	22	ENSG00000264630	PRKCA-AS1	lncRNA	PRKCA antisense RNA 1 [Source:HGNC Symbol;Acc:HGNC:51347]
ABTB2	#N/A	0.0895669	3.14766	1.89582	0.303679	0.229268	0.175563	1.17445	0.231606	#N/A	#N/A	#N/A	#N/A	0.932131	1.44042	#N/A	#N/A	#N/A	#N/A	0.115988	#N/A	#N/A	#N/A	#N/A	0.470193	#N/A	1.46612	0.133305	0.209861	#N/A	#N/A	#N/A	#N/A	#N/A	#N/A	#N/A	#N/A	#N/A	#N/A	#N/A	#N/A	#N/A	#N/A	#N/A	#N/A	#N/A	#N/A	#N/A	#N/A	#N/A	#N/A	2.03219	#N/A	#N/A	0.179888	0.0722939	0.127974	0.177889	0.206992	#N/A	#N/A	0.147473	#N/A	22	ENSG00000166016	ABTB2	protein_coding	ankyrin repeat and BTB domain containing 2 [Source:HGNC Symbol;Acc:HGNC:23842]
ZNF423	#N/A	1.41527	#N/A	#N/A	#N/A	#N/A	#N/A	#N/A	#N/A	#N/A	#N/A	#N/A	#N/A	0.660164	#N/A	#N/A	#N/A	0.613546	#N/A	0.965696	0.72146	#N/A	#N/A	#N/A	1.28745	#N/A	2.57153	2.04891	2.8951	0.299896	1.17523	0.452281	#N/A	#N/A	#N/A	#N/A	#N/A	#N/A	#N/A	#N/A	#N/A	#N/A	#N/A	#N/A	#N/A	#N/A	#N/A	#N/A	#N/A	#N/A	#N/A	2.02919	#N/A	1.05256	1.6465	0.909502	1.07613	1.67404	0.603834	0.408141	#N/A	3.10307	2.33594	22	ENSG00000102935	ZNF423	protein_coding	zinc finger protein 423 [Source:HGNC Symbol;Acc:HGNC:16762]
PRPSAP1	#N/A	0.297457	#N/A	0.89711	#N/A	#N/A	#N/A	#N/A	#N/A	#N/A	#N/A	#N/A	#N/A	#N/A	0.875147	#N/A	#N/A	#N/A	#N/A	#N/A	#N/A	#N/A	#N/A	#N/A	#N/A	#N/A	#N/A	#N/A	0.832191	#N/A	#N/A	#N/A	#N/A	#N/A	0.921488	#N/A	0.97023	1.06273	0.904321	0.993338	1.15029	1.38493	1.07324	1.10321	1.27182	0.895984	1.06992	1.07878	1.28928	1.04652	1.22407	#N/A	#N/A	#N/A	1.01934	#N/A	#N/A	#N/A	#N/A	#N/A	1.72051	#N/A	#N/A	22	ENSG00000161542	PRPSAP1	protein_coding	phosphoribosyl pyrophosphate synthetase associated protein 1 [Source:HGNC Symbol;Acc:HGNC:9466]
TRIP10	#N/A	0.592775	1.2548	#N/A	#N/A	1.4202	1.01361	0.77048	0.846114	#N/A	0.674825	#N/A	1.0501	#N/A	#N/A	#N/A	#N/A	#N/A	#N/A	#N/A	#N/A	#N/A	#N/A	#N/A	#N/A	#N/A	3.32451	0.728839	2.37823	#N/A	0.932114	#N/A	0.900922	#N/A	#N/A	#N/A	#N/A	#N/A	#N/A	#N/A	#N/A	#N/A	#N/A	#N/A	#N/A	#N/A	#N/A	#N/A	#N/A	#N/A	#N/A	0.747611	1.04037	#N/A	1.10179	0.523161	0.51024	1.06734	1.08708	#N/A	#N/A	2.0128	2.36431	22	ENSG00000125733	TRIP10	protein_coding	thyroid hormone receptor interactor 10 [Source:HGNC Symbol;Acc:HGNC:12304]
KBTBD2	#N/A	0.566606	#N/A	#N/A	#N/A	#N/A	#N/A	#N/A	#N/A	#N/A	#N/A	#N/A	#N/A	0.747521	#N/A	#N/A	#N/A	#N/A	#N/A	0.645542	#N/A	1.307	#N/A	0.841499	#N/A	#N/A	#N/A	#N/A	#N/A	#N/A	#N/A	0.644231	0.858598	#N/A	#N/A	#N/A	1.34769	#N/A	1.09813	0.861597	0.682291	0.774088	0.706549	0.701349	#N/A	#N/A	0.708667	0.756674	#N/A	0.742428	#N/A	#N/A	#N/A	1.10056	1.50113	#N/A	0.855978	1.42742	#N/A	#N/A	#N/A	#N/A	1.38539	22	ENSG00000170852	KBTBD2	protein_coding	kelch repeat and BTB domain containing 2 [Source:HGNC Symbol;Acc:HGNC:21751]
ADGRA3	#N/A	0.302295	0.787942	2.42406	0.969948	0.395452	0.287474	3.09987	0.500538	#N/A	0.401193	#N/A	1.316	#N/A	#N/A	#N/A	#N/A	#N/A	#N/A	#N/A	#N/A	#N/A	#N/A	#N/A	0.825219	#N/A	1.62713	2.3054	0.916529	#N/A	#N/A	#N/A	#N/A	#N/A	#N/A	#N/A	#N/A	#N/A	#N/A	#N/A	#N/A	#N/A	#N/A	#N/A	#N/A	#N/A	#N/A	#N/A	#N/A	#N/A	#N/A	2.69905	0.82279	#N/A	0.303726	0.242661	0.206384	0.388834	0.612882	#N/A	#N/A	1.37247	#N/A	22	ENSG00000152990	ADGRA3	protein_coding	adhesion G protein-coupled receptor A3 [Source:HGNC Symbol;Acc:HGNC:13839]
#280145	#N/A	0.0370447	#N/A	0.038341	#N/A	0.0992631	#N/A	0.0469005	#N/A	#N/A	#N/A	#N/A	#N/A	0.109773	0.0609743	0.094752	0.0377927	0.0657978	0.0582998	#N/A	0.0665689	#N/A	#N/A	#N/A	0.0700329	#N/A	0.0552166	0.039357	0.0533761	#N/A	#N/A	#N/A	#N/A	#N/A	#N/A	#N/A	#N/A	#N/A	#N/A	#N/A	#N/A	#N/A	#N/A	#N/A	#N/A	#N/A	#N/A	#N/A	#N/A	#N/A	#N/A	0.126758	0.0501868	0.0759059	#N/A	#N/A	0.0603676	0.0883318	0.0563733	#N/A	#N/A	0.0533223	#N/A	22	ENSG00000280145		lncRNA	novel transcript
PREB	#N/A	0.0616321	0.207991	#N/A	0.132614	0.174198	0.110342	0.111687	#N/A	#N/A	0.10294	#N/A	0.0985559	0.185826	0.114837	0.112278	#N/A	0.141721	#N/A	0.122557	#N/A	0.0930306	#N/A	#N/A	0.0849834	#N/A	#N/A	0.0461026	#N/A	#N/A	0.139228	#N/A	#N/A	#N/A	#N/A	#N/A	#N/A	#N/A	#N/A	#N/A	#N/A	#N/A	#N/A	#N/A	#N/A	#N/A	#N/A	#N/A	#N/A	#N/A	#N/A	0.246602	0.14197	#N/A	0.144269	0.0907561	#N/A	0.105062	#N/A	#N/A	#N/A	#N/A	#N/A	22	ENSG00000138073	PREB	protein_coding	prolactin regulatory element binding [Source:HGNC Symbol;Acc:HGNC:9356]
BCL6	#N/A	#N/A	7.88091	3.38762	4.42828	6.06356	5.00059	3.34206	3.0596	#N/A	4.26172	#N/A	1.35473	#N/A	#N/A	#N/A	#N/A	#N/A	#N/A	#N/A	#N/A	#N/A	#N/A	#N/A	#N/A	#N/A	2.80658	2.78076	2.38831	0.365945	#N/A	#N/A	#N/A	#N/A	#N/A	#N/A	#N/A	#N/A	#N/A	#N/A	#N/A	#N/A	#N/A	#N/A	#N/A	#N/A	#N/A	#N/A	#N/A	#N/A	#N/A	1.03383	1.40781	0.907267	1.46001	#N/A	4.67128	2.17575	2.00356	#N/A	#N/A	2.31804	3.98301	22	ENSG00000113916	BCL6	protein_coding	BCL6 transcription repressor [Source:HGNC Symbol;Acc:HGNC:1001]
ASPH	#N/A	#N/A	3.9688	2.39691	2.94868	3.80327	2.02005	2.03727	3.98622	#N/A	2.63977	#N/A	2.39429	#N/A	#N/A	#N/A	#N/A	#N/A	#N/A	#N/A	#N/A	#N/A	#N/A	#N/A	#N/A	#N/A	0.669454	#N/A	1.74582	#N/A	#N/A	#N/A	#N/A	#N/A	#N/A	#N/A	#N/A	#N/A	#N/A	#N/A	#N/A	#N/A	#N/A	#N/A	#N/A	#N/A	#N/A	#N/A	#N/A	#N/A	#N/A	2.36249	1.7503	1.24622	3.75694	2.24705	4.59283	3.64639	1.76466	1.13084	#N/A	2.67622	3.6806	22	ENSG00000198363	ASPH	protein_coding	aspartate beta-hydroxylase [Source:HGNC Symbol;Acc:HGNC:757]
TARID	#N/A	#N/A	4.14162	2.61299	0.488358	0.250102	0.196097	3.15703	0.291354	#N/A	#N/A	#N/A	#N/A	3.09366	2.79566	3.43317	0.705692	2.36106	0.147858	0.110094	0.104018	0.215147	#N/A	0.0763669	#N/A	#N/A	2.79807	0.142805	0.125477	#N/A	#N/A	#N/A	#N/A	#N/A	#N/A	#N/A	#N/A	#N/A	#N/A	#N/A	#N/A	#N/A	#N/A	#N/A	#N/A	#N/A	#N/A	#N/A	#N/A	#N/A	#N/A	#N/A	#N/A	#N/A	#N/A	#N/A	#N/A	#N/A	#N/A	#N/A	#N/A	0.233903	0.216319	22	ENSG00000227954	TARID	lncRNA	TCF21 antisense RNA inducing promoter demethylation [Source:HGNC Symbol;Acc:HGNC:50506]
SMAD3	#N/A	#N/A	2.15444	#N/A	2.12111	3.93544	1.79436	1.20344	2.60591	#N/A	0.764117	#N/A	1.14866	#N/A	#N/A	#N/A	0.729574	#N/A	#N/A	0.982485	#N/A	#N/A	#N/A	#N/A	0.660444	#N/A	1.59479	1.77491	#N/A	2.24811	0.575168	#N/A	#N/A	#N/A	#N/A	#N/A	#N/A	#N/A	#N/A	#N/A	#N/A	#N/A	#N/A	#N/A	#N/A	#N/A	#N/A	#N/A	#N/A	#N/A	#N/A	1.58957	1.09146	1.08784	3.18007	#N/A	2.17158	2.57876	1.53224	#N/A	#N/A	#N/A	#N/A	22	ENSG00000166949	SMAD3	protein_coding	SMAD family member 3 [Source:HGNC Symbol;Acc:HGNC:6769]
OSBPL9	#N/A	#N/A	1.71591	1.22962	2.0066	2.56427	1.64851	1.11521	2.26135	#N/A	2.60602	#N/A	0.76279	#N/A	#N/A	#N/A	#N/A	#N/A	#N/A	1.21046	#N/A	#N/A	#N/A	#N/A	#N/A	#N/A	0.931585	0.841432	1.48298	#N/A	#N/A	#N/A	#N/A	#N/A	#N/A	#N/A	#N/A	#N/A	#N/A	#N/A	#N/A	#N/A	#N/A	#N/A	#N/A	#N/A	#N/A	#N/A	#N/A	#N/A	#N/A	0.637512	#N/A	#N/A	1.30474	0.93151	1.84259	2.15946	1.13414	1.02514	#N/A	1.11055	1.44512	22	ENSG00000117859	OSBPL9	protein_coding	oxysterol binding protein like 9 [Source:HGNC Symbol;Acc:HGNC:16386]
CDNF	#N/A	#N/A	0.194207	0.127395	0.141624	0.14861	0.102409	0.124546	#N/A	#N/A	#N/A	#N/A	0.0894816	0.289897	0.192752	0.103331	0.071015	0.101301	#N/A	#N/A	0.0775229	#N/A	#N/A	#N/A	0.0648466	#N/A	0.067754	0.060883	0.0909878	#N/A	#N/A	#N/A	#N/A	#N/A	#N/A	#N/A	#N/A	#N/A	#N/A	#N/A	#N/A	#N/A	#N/A	#N/A	#N/A	#N/A	#N/A	#N/A	#N/A	#N/A	#N/A	0.225174	0.106199	0.115718	0.138034	#N/A	#N/A	0.128009	#N/A	#N/A	#N/A	#N/A	#N/A	22	ENSG00000185267	CDNF	protein_coding	cerebral dopamine neurotrophic factor [Source:HGNC Symbol;Acc:HGNC:24913]
BMPR1B	#N/A	#N/A	5.68039	0.846622	0.219198	0.311186	0.143921	1.52452	0.196041	#N/A	#N/A	#N/A	#N/A	2.5152	1.79708	#N/A	#N/A	1.77957	#N/A	#N/A	0.121358	0.263454	#N/A	#N/A	0.179573	#N/A	1.26236	0.152095	0.349548	#N/A	#N/A	#N/A	#N/A	#N/A	#N/A	#N/A	#N/A	#N/A	#N/A	#N/A	#N/A	#N/A	#N/A	#N/A	#N/A	#N/A	#N/A	#N/A	#N/A	#N/A	#N/A	2.33346	1.91576	#N/A	0.308139	#N/A	0.126237	#N/A	#N/A	#N/A	#N/A	0.171682	0.218559	22	ENSG00000138696	BMPR1B	protein_coding	bone morphogenetic protein receptor type 1B [Source:HGNC Symbol;Acc:HGNC:1077]
TMEM143	#N/A	#N/A	0.204518	0.105526	0.118139	0.174244	0.105945	0.11169	#N/A	#N/A	0.0717342	#N/A	0.0778324	0.70021	0.47646	#N/A	0.0800383	0.149263	0.0682049	0.0999529	#N/A	#N/A	#N/A	#N/A	#N/A	#N/A	0.107651	#N/A	#N/A	#N/A	#N/A	#N/A	#N/A	#N/A	#N/A	#N/A	#N/A	#N/A	#N/A	#N/A	#N/A	#N/A	#N/A	#N/A	#N/A	#N/A	#N/A	#N/A	#N/A	#N/A	#N/A	0.405595	0.16292	#N/A	0.120211	#N/A	0.08988	0.119626	0.0889244	0.0423132	#N/A	#N/A	#N/A	22	ENSG00000161558	TMEM143	protein_coding	transmembrane protein 143 [Source:HGNC Symbol;Acc:HGNC:25603]
NBPF14	#N/A	#N/A	2.93567	0.134199	0.188724	0.1945	0.0935159	0.149765	#N/A	0.723115	#N/A	#N/A	#N/A	#N/A	#N/A	#N/A	#N/A	#N/A	#N/A	#N/A	#N/A	#N/A	#N/A	#N/A	#N/A	#N/A	#N/A	#N/A	#N/A	#N/A	#N/A	#N/A	#N/A	#N/A	1.87102	#N/A	1.01698	1.43222	1.40547	1.42022	1.60795	1.53964	1.25597	0.895051	0.650618	#N/A	1.0378	1.2043	#N/A	1.22146	1.59983	#N/A	#N/A	#N/A	#N/A	#N/A	#N/A	#N/A	#N/A	#N/A	0.0726207	#N/A	#N/A	22	ENSG00000270629	NBPF14	protein_coding	NBPF member 14 [Source:HGNC Symbol;Acc:HGNC:25232]
ZNF253	#N/A	#N/A	1.07763	1.34901	1.04187	1.13857	1.52455	1.58458	1.58158	#N/A	0.601033	#N/A	#N/A	0.935224	#N/A	0.855118	#N/A	0.83285	1.28638	#N/A	1.69834	0.94229	#N/A	0.513484	#N/A	#N/A	#N/A	1.15108	#N/A	#N/A	#N/A	#N/A	0.842596	#N/A	#N/A	#N/A	#N/A	#N/A	#N/A	#N/A	#N/A	#N/A	#N/A	#N/A	#N/A	#N/A	#N/A	#N/A	#N/A	#N/A	#N/A	#N/A	0.975413	#N/A	#N/A	#N/A	0.696076	1.09572	#N/A	0.324001	#N/A	#N/A	1.02886	22	ENSG00000256771	ZNF253	protein_coding	zinc finger protein 253 [Source:HGNC Symbol;Acc:HGNC:13497]
PSMD3	#N/A	#N/A	2.16263	0.285394	0.176959	0.189777	#N/A	0.16403	0.143496	#N/A	0.112086	#N/A	0.171676	1.43782	0.346104	0.435119	#N/A	0.184981	#N/A	0.149753	#N/A	#N/A	#N/A	#N/A	#N/A	#N/A	0.100575	0.0805299	#N/A	#N/A	#N/A	#N/A	#N/A	#N/A	#N/A	#N/A	#N/A	#N/A	#N/A	#N/A	#N/A	#N/A	#N/A	#N/A	#N/A	#N/A	#N/A	#N/A	#N/A	#N/A	#N/A	1.3956	0.20408	#N/A	0.140514	0.0695568	0.101713	0.122423	#N/A	#N/A	#N/A	#N/A	0.0987273	22	ENSG00000108344	PSMD3	protein_coding	proteasome 26S subunit, non-ATPase 3 [Source:HGNC Symbol;Acc:HGNC:9560]
CLCN4	#N/A	#N/A	0.317387	0.109424	0.155995	0.162745	0.0963449	0.154239	0.130775	#N/A	0.0840677	#N/A	0.103732	#N/A	#N/A	#N/A	#N/A	#N/A	#N/A	0.0698537	#N/A	#N/A	#N/A	#N/A	0.0514632	#N/A	0.0510124	0.0670834	#N/A	#N/A	#N/A	#N/A	#N/A	#N/A	#N/A	#N/A	#N/A	#N/A	#N/A	#N/A	#N/A	#N/A	#N/A	#N/A	#N/A	#N/A	#N/A	#N/A	#N/A	#N/A	#N/A	0.209994	0.130854	0.116059	0.15577	0.064073	0.100521	0.146673	0.114066	#N/A	#N/A	0.060871	#N/A	22	ENSG00000073464	CLCN4	protein_coding	chloride voltage-gated channel 4 [Source:HGNC Symbol;Acc:HGNC:2022]
MAFB	#N/A	#N/A	0.295393	0.133912	0.183958	0.186841	0.118076	0.167176	0.140391	#N/A	0.0862689	0.0181504	0.120303	#N/A	#N/A	#N/A	#N/A	#N/A	#N/A	#N/A	#N/A	#N/A	#N/A	0.02988	#N/A	#N/A	#N/A	#N/A	#N/A	#N/A	1.18007	0.0387555	0.111407	0.0524407	#N/A	#N/A	#N/A	#N/A	#N/A	#N/A	#N/A	#N/A	#N/A	#N/A	#N/A	#N/A	#N/A	#N/A	#N/A	#N/A	#N/A	1.35279	0.228778	0.098371	0.159338	0.0813938	#N/A	0.147999	0.0989412	#N/A	#N/A	#N/A	#N/A	22	ENSG00000204103	MAFB	protein_coding	MAF bZIP transcription factor B [Source:HGNC Symbol;Acc:HGNC:6408]
MIB2	#N/A	#N/A	0.437264	0.110049	0.111464	0.133068	0.104353	0.205427	#N/A	#N/A	0.0650876	#N/A	0.246743	0.849508	#N/A	0.140222	0.0567476	0.200225	0.0615604	#N/A	#N/A	#N/A	#N/A	#N/A	0.034378	#N/A	0.144696	0.0507226	0.0772333	#N/A	#N/A	#N/A	#N/A	#N/A	#N/A	#N/A	#N/A	#N/A	#N/A	#N/A	#N/A	#N/A	#N/A	#N/A	#N/A	#N/A	#N/A	#N/A	#N/A	#N/A	#N/A	0.270508	0.510437	#N/A	0.109655	0.0679137	#N/A	0.12329	#N/A	#N/A	#N/A	#N/A	#N/A	22	ENSG00000197530	MIB2	protein_coding	MIB E3 ubiquitin protein ligase 2 [Source:HGNC Symbol;Acc:HGNC:30577]
NCAM1	#N/A	#N/A	1.19958	0.0604026	0.084546	0.13487	0.054113	0.0787899	#N/A	#N/A	#N/A	#N/A	#N/A	#N/A	#N/A	#N/A	#N/A	#N/A	#N/A	#N/A	#N/A	#N/A	#N/A	#N/A	#N/A	#N/A	0.0611896	0.0288567	0.0394152	#N/A	#N/A	#N/A	#N/A	#N/A	0.294322	#N/A	#N/A	0.540474	#N/A	#N/A	0.567062	0.0765344	#N/A	#N/A	0.365937	#N/A	0.514509	0.275903	#N/A	0.320955	#N/A	0.670664	0.114399	#N/A	0.10872	#N/A	#N/A	0.0351764	#N/A	#N/A	0.0187195	#N/A	#N/A	22	ENSG00000149294	NCAM1	protein_coding	neural cell adhesion molecule 1 [Source:HGNC Symbol;Acc:HGNC:7656]
PPM1B	#N/A	#N/A	1.25652	1.04024	1.18361	0.998544	0.810292	0.943836	2.56642	#N/A	2.65397	#N/A	0.93092	0.645049	0.739814	#N/A	#N/A	0.719885	0.872878	2.10195	#N/A	1.04532	#N/A	#N/A	#N/A	#N/A	0.819301	#N/A	#N/A	#N/A	0.747516	#N/A	#N/A	#N/A	#N/A	#N/A	#N/A	#N/A	#N/A	#N/A	#N/A	#N/A	#N/A	#N/A	#N/A	#N/A	#N/A	#N/A	#N/A	#N/A	#N/A	0.697639	#N/A	#N/A	1.5138	1.52842	2.41744	2.07693	#N/A	#N/A	#N/A	#N/A	#N/A	22	ENSG00000138032	PPM1B	protein_coding	protein phosphatase, Mg2+/Mn2+ dependent 1B [Source:HGNC Symbol;Acc:HGNC:9276]
LINC01591	#N/A	#N/A	0.1603	#N/A	0.151903	0.157771	0.063764	0.113568	#N/A	#N/A	0.0794475	#N/A	0.0851796	0.203276	0.151248	0.162067	0.0964485	0.154851	0.105555	#N/A	0.0839799	0.0791595	#N/A	#N/A	0.101335	#N/A	0.0681839	#N/A	0.0731002	#N/A	0.215325	#N/A	#N/A	#N/A	#N/A	#N/A	#N/A	#N/A	#N/A	#N/A	#N/A	#N/A	#N/A	#N/A	#N/A	#N/A	#N/A	#N/A	#N/A	#N/A	#N/A	0.208886	0.0912661	#N/A	#N/A	#N/A	#N/A	#N/A	#N/A	#N/A	#N/A	0.0589454	#N/A	22	ENSG00000254083	LINC01591	lncRNA	long intergenic non-protein coding RNA 1591 [Source:HGNC Symbol;Acc:HGNC:27819]
COQ5	#N/A	#N/A	0.664421	0.184888	0.151745	0.160246	0.1028	0.386023	0.11057	#N/A	#N/A	#N/A	#N/A	1.7117	0.806523	0.344016	0.0880257	0.350023	#N/A	0.136168	#N/A	0.0891708	#N/A	0.0494954	0.068333	#N/A	0.25543	#N/A	#N/A	#N/A	#N/A	#N/A	#N/A	#N/A	#N/A	#N/A	#N/A	#N/A	#N/A	#N/A	#N/A	#N/A	#N/A	#N/A	#N/A	#N/A	#N/A	#N/A	#N/A	#N/A	#N/A	0.880769	0.636042	0.106839	0.160165	#N/A	#N/A	0.146297	#N/A	#N/A	#N/A	#N/A	#N/A	22	ENSG00000110871	COQ5	protein_coding	coenzyme Q5, methyltransferase [Source:HGNC Symbol;Acc:HGNC:28722]
SIM2	#N/A	#N/A	0.16524	0.10895	0.116123	0.139391	0.0842165	0.0739197	#N/A	#N/A	0.0647413	#N/A	#N/A	0.28021	0.163099	0.0683951	#N/A	0.0918595	0.0791475	0.0933656	#N/A	#N/A	#N/A	#N/A	#N/A	#N/A	0.059807	0.052237	0.0772826	#N/A	#N/A	#N/A	#N/A	#N/A	#N/A	#N/A	#N/A	#N/A	#N/A	#N/A	#N/A	#N/A	#N/A	#N/A	#N/A	#N/A	#N/A	#N/A	#N/A	#N/A	#N/A	0.142172	0.103175	#N/A	0.114524	0.0642188	#N/A	0.104864	0.081788	#N/A	#N/A	#N/A	#N/A	22	ENSG00000159263	SIM2	protein_coding	SIM bHLH transcription factor 2 [Source:HGNC Symbol;Acc:HGNC:10883]
FGF6	#N/A	#N/A	0.193293	#N/A	0.132441	#N/A	#N/A	0.118371	#N/A	#N/A	#N/A	#N/A	#N/A	0.23035	0.173092	0.16991	0.075657	0.162133	0.0912129	#N/A	#N/A	0.0829844	#N/A	#N/A	0.0941313	#N/A	0.0914068	0.0763423	0.0860014	#N/A	0.335715	#N/A	#N/A	#N/A	#N/A	#N/A	#N/A	#N/A	#N/A	#N/A	#N/A	#N/A	#N/A	#N/A	#N/A	#N/A	#N/A	#N/A	#N/A	#N/A	#N/A	0.213445	0.133535	0.114945	0.135201	#N/A	#N/A	#N/A	0.0977253	#N/A	#N/A	0.0727288	0.0676083	22	ENSG00000111241	FGF6	protein_coding	fibroblast growth factor 6 [Source:HGNC Symbol;Acc:HGNC:3684]
RABGGTB	#N/A	#N/A	2.99805	1.25669	0.74162	0.417439	0.192208	1.40062	0.169247	#N/A	0.131706	#N/A	0.991325	1.1593	#N/A	0.927869	0.303812	0.99058	#N/A	#N/A	#N/A	0.131649	#N/A	#N/A	0.194281	#N/A	#N/A	#N/A	#N/A	#N/A	1.03039	#N/A	#N/A	#N/A	#N/A	#N/A	#N/A	#N/A	#N/A	#N/A	#N/A	#N/A	#N/A	#N/A	#N/A	#N/A	#N/A	#N/A	#N/A	#N/A	#N/A	2.34115	1.10616	#N/A	0.203909	0.117318	#N/A	0.314212	0.214694	#N/A	#N/A	#N/A	#N/A	22	ENSG00000137955	RABGGTB	protein_coding	Rab geranylgeranyltransferase subunit beta [Source:HGNC Symbol;Acc:HGNC:9796]
LCOR	#N/A	#N/A	0.66282	#N/A	0.647292	0.73078	1.08406	0.680596	1.24153	#N/A	1.19335	#N/A	0.564992	0.728622	#N/A	0.591177	#N/A	0.782051	#N/A	1.46507	0.700108	0.903501	#N/A	0.930895	0.740037	#N/A	#N/A	#N/A	#N/A	#N/A	0.663538	#N/A	#N/A	#N/A	#N/A	#N/A	#N/A	#N/A	#N/A	#N/A	#N/A	#N/A	#N/A	#N/A	#N/A	#N/A	#N/A	#N/A	#N/A	#N/A	#N/A	#N/A	#N/A	0.764207	0.920986	1.05	1.63138	1.02178	#N/A	#N/A	#N/A	#N/A	#N/A	22	ENSG00000196233	LCOR	protein_coding	ligand dependent nuclear receptor corepressor [Source:HGNC Symbol;Acc:HGNC:29503]
PRDM1	#N/A	#N/A	#N/A	0.275794	0.11277	#N/A	0.108605	0.225697	#N/A	0.305367	#N/A	#N/A	#N/A	#N/A	0.835707	#N/A	#N/A	#N/A	#N/A	#N/A	#N/A	0.0769729	#N/A	#N/A	#N/A	#N/A	#N/A	#N/A	#N/A	#N/A	#N/A	#N/A	#N/A	#N/A	0.122566	#N/A	3.34113	4.94669	0.228387	0.172048	4.85343	0.0825946	5.13144	0.0949136	0.0844364	0.0263685	5.09995	3.55807	#N/A	4.78258	3.51283	#N/A	#N/A	#N/A	#N/A	#N/A	#N/A	#N/A	#N/A	#N/A	#N/A	#N/A	#N/A	22	ENSG00000057657	PRDM1	protein_coding	PR/SET domain 1 [Source:HGNC Symbol;Acc:HGNC:9346]
RAD23A	#N/A	#N/A	0.14624	0.130675	0.110592	#N/A	0.0949451	0.0923941	#N/A	#N/A	#N/A	#N/A	#N/A	0.169242	0.124739	0.108164	0.0837813	0.090578	0.0789184	#N/A	0.0720923	#N/A	#N/A	#N/A	0.0690441	#N/A	0.0686049	0.0590611	0.0740607	#N/A	0.0972231	#N/A	#N/A	#N/A	#N/A	#N/A	#N/A	#N/A	#N/A	#N/A	#N/A	#N/A	#N/A	#N/A	#N/A	#N/A	#N/A	#N/A	#N/A	#N/A	#N/A	0.118073	0.0926269	0.0939731	0.124859	#N/A	#N/A	0.118019	#N/A	#N/A	#N/A	#N/A	#N/A	22	ENSG00000179262	RAD23A	protein_coding	RAD23 homolog A, nucleotide excision repair protein [Source:HGNC Symbol;Acc:HGNC:9812]
NBPF10	#N/A	#N/A	0.148089	0.0655572	0.121904	0.158955	0.0959959	0.0892002	0.104532	0.0381131	0.0722123	#N/A	#N/A	#N/A	#N/A	#N/A	#N/A	#N/A	#N/A	#N/A	#N/A	#N/A	#N/A	#N/A	#N/A	#N/A	#N/A	#N/A	#N/A	#N/A	#N/A	#N/A	#N/A	#N/A	1.03313	#N/A	0.948405	1.35305	0.915317	0.967261	1.26825	#N/A	1.00348	0.350365	0.155138	#N/A	0.89719	0.641776	#N/A	#N/A	1.37197	#N/A	#N/A	#N/A	0.0700619	#N/A	#N/A	#N/A	#N/A	#N/A	#N/A	#N/A	#N/A	22	ENSG00000271425	NBPF10	protein_coding	NBPF member 10 [Source:HGNC Symbol;Acc:HGNC:31992]
FUNDC2	#N/A	#N/A	0.13782	0.104377	0.104236	0.120702	0.0733989	0.0962597	0.100081	#N/A	#N/A	#N/A	0.0797421	0.132834	0.116331	0.113358	#N/A	0.106695	#N/A	#N/A	#N/A	#N/A	#N/A	#N/A	#N/A	#N/A	0.063585	0.048464	#N/A	#N/A	0.0899639	#N/A	0.0434932	#N/A	#N/A	#N/A	#N/A	#N/A	#N/A	#N/A	#N/A	#N/A	#N/A	#N/A	#N/A	#N/A	#N/A	#N/A	#N/A	#N/A	#N/A	0.158373	0.0760734	0.0733791	0.0993552	#N/A	#N/A	0.0925044	0.0715031	#N/A	#N/A	#N/A	#N/A	22	ENSG00000165775	FUNDC2	protein_coding	FUN14 domain containing 2 [Source:HGNC Symbol;Acc:HGNC:24925]
SDC4	#N/A	#N/A	0.172689	#N/A	0.108582	0.129525	0.0826277	0.0953671	#N/A	#N/A	#N/A	#N/A	#N/A	0.185523	0.132813	0.140087	0.0726241	0.127323	0.0821172	#N/A	0.0591896	#N/A	#N/A	#N/A	0.0642603	#N/A	0.0731683	0.0640171	0.0661331	#N/A	0.0819768	#N/A	#N/A	#N/A	#N/A	#N/A	#N/A	#N/A	#N/A	#N/A	#N/A	#N/A	#N/A	#N/A	#N/A	#N/A	#N/A	#N/A	#N/A	#N/A	#N/A	0.147068	0.0849251	#N/A	0.111999	#N/A	#N/A	#N/A	0.0798218	#N/A	#N/A	0.0532646	#N/A	22	ENSG00000124145	SDC4	protein_coding	syndecan 4 [Source:HGNC Symbol;Acc:HGNC:10661]
PZP	#N/A	#N/A	#N/A	#N/A	#N/A	#N/A	#N/A	0.638956	#N/A	#N/A	#N/A	#N/A	#N/A	4.60431	0.383095	0.354322	0.109125	0.15771	0.115988	0.140338	0.110497	#N/A	#N/A	0.0762401	#N/A	#N/A	0.12166	0.089362	#N/A	#N/A	2.31008	#N/A	0.30539	#N/A	#N/A	#N/A	#N/A	#N/A	#N/A	#N/A	#N/A	#N/A	#N/A	#N/A	#N/A	#N/A	#N/A	#N/A	#N/A	#N/A	#N/A	3.14427	0.363613	0.102323	0.145598	0.0538741	#N/A	0.121377	0.0882751	0.0634205	#N/A	#N/A	#N/A	22	ENSG00000126838	PZP	protein_coding	PZP alpha-2-macroglobulin like [Source:HGNC Symbol;Acc:HGNC:9750]
SALRNA1	#N/A	#N/A	0.150116	0.0771534	#N/A	0.101563	0.061472	0.0861357	0.0602216	#N/A	#N/A	#N/A	0.0770276	0.250428	0.108233	0.0660989	#N/A	0.0536023	0.056372	#N/A	#N/A	#N/A	#N/A	#N/A	0.0690258	#N/A	0.0615642	0.0485385	0.0588353	#N/A	#N/A	#N/A	#N/A	#N/A	#N/A	#N/A	#N/A	#N/A	#N/A	#N/A	#N/A	#N/A	#N/A	#N/A	#N/A	#N/A	#N/A	#N/A	#N/A	#N/A	#N/A	0.100919	0.10019	0.0727933	#N/A	#N/A	#N/A	0.0749757	0.0602571	#N/A	0.0224065	#N/A	#N/A	22	ENSG00000258952	SALRNA1	lncRNA	senescence associated long non-coding RNA 1 [Source:HGNC Symbol;Acc:HGNC:49001]
SPEN-AS1	#N/A	#N/A	0.861317	0.415832	0.134071	0.169566	0.119183	0.453234	0.0964848	#N/A	0.0873083	#N/A	0.383719	0.975959	#N/A	0.545547	0.112426	0.354526	#N/A	0.0845278	0.0691911	0.101191	#N/A	0.0623129	#N/A	#N/A	#N/A	#N/A	#N/A	#N/A	#N/A	#N/A	#N/A	#N/A	#N/A	#N/A	#N/A	#N/A	#N/A	#N/A	#N/A	#N/A	#N/A	#N/A	#N/A	#N/A	#N/A	#N/A	#N/A	#N/A	#N/A	#N/A	#N/A	#N/A	0.127779	0.0522344	0.0896932	0.125871	0.0953304	#N/A	#N/A	#N/A	#N/A	22	ENSG00000179743	SPEN-AS1	lncRNA	SPEN antisense RNA 1 [Source:HGNC Symbol;Acc:HGNC:55937]
SH2D1B	#N/A	#N/A	0.190466	#N/A	#N/A	0.128869	0.0820975	0.0874752	#N/A	#N/A	#N/A	#N/A	#N/A	0.172299	0.138845	0.142757	0.0880673	0.135834	0.0813121	#N/A	0.0590153	0.0657503	#N/A	#N/A	0.0891395	#N/A	0.0569682	0.0633667	#N/A	#N/A	0.0832595	#N/A	#N/A	#N/A	#N/A	#N/A	#N/A	#N/A	#N/A	#N/A	2.34378	0.0630916	#N/A	#N/A	#N/A	#N/A	#N/A	#N/A	#N/A	#N/A	0.77745	0.176079	0.0889593	#N/A	#N/A	#N/A	#N/A	#N/A	0.0793893	#N/A	#N/A	#N/A	#N/A	22	ENSG00000198574	SH2D1B	protein_coding	SH2 domain containing 1B [Source:HGNC Symbol;Acc:HGNC:30416]
TFDP2	#N/A	#N/A	1.0752	0.634254	1.00106	1.42126	0.857738	0.708619	1.10178	#N/A	2.28869	#N/A	#N/A	0.568597	#N/A	#N/A	#N/A	1.01349	#N/A	1.67692	#N/A	#N/A	#N/A	1.12715	#N/A	#N/A	0.950629	1.03498	1.08448	#N/A	#N/A	#N/A	#N/A	#N/A	#N/A	#N/A	#N/A	#N/A	#N/A	#N/A	#N/A	#N/A	#N/A	#N/A	#N/A	#N/A	#N/A	#N/A	#N/A	#N/A	#N/A	0.592071	#N/A	0.683655	1.03673	0.976529	#N/A	0.937002	#N/A	0.990468	#N/A	1.00713	#N/A	22	ENSG00000114126	TFDP2	protein_coding	transcription factor Dp-2 [Source:HGNC Symbol;Acc:HGNC:11751]
MEG3	#N/A	#N/A	0.131131	#N/A	#N/A	0.0653561	#N/A	0.0752683	#N/A	#N/A	#N/A	#N/A	#N/A	#N/A	#N/A	#N/A	#N/A	#N/A	#N/A	#N/A	#N/A	#N/A	#N/A	#N/A	#N/A	#N/A	0.0183502	0.0198866	#N/A	#N/A	#N/A	#N/A	#N/A	#N/A	0.641803	0.00365332	1.01681	1.83294	0.653342	1.42915	3.0822	0.121632	1.96857	0.0711567	0.0170173	#N/A	0.662289	0.344543	#N/A	0.15871	1.03596	#N/A	#N/A	#N/A	0.0378681	#N/A	#N/A	#N/A	#N/A	#N/A	#N/A	#N/A	0.0440883	22	ENSG00000214548	MEG3	lncRNA	maternally expressed 3 [Source:HGNC Symbol;Acc:HGNC:14575]
KLHL38	#N/A	#N/A	0.120914	0.0986039	0.103581	0.119576	0.0730398	0.0771259	#N/A	#N/A	#N/A	#N/A	0.0622476	0.156593	0.116166	0.112384	#N/A	0.10605	0.0589677	#N/A	0.0512331	0.0576694	#N/A	#N/A	0.0672465	#N/A	#N/A	#N/A	0.0573724	#N/A	#N/A	#N/A	0.044241	#N/A	#N/A	#N/A	#N/A	#N/A	#N/A	#N/A	#N/A	#N/A	#N/A	#N/A	#N/A	#N/A	#N/A	#N/A	#N/A	#N/A	#N/A	0.111643	0.0714988	#N/A	0.0963425	#N/A	#N/A	0.0870831	0.0704638	#N/A	#N/A	#N/A	#N/A	22	ENSG00000175946	KLHL38	protein_coding	kelch like family member 38 [Source:HGNC Symbol;Acc:HGNC:34435]
SLC25A34	#N/A	#N/A	0.19321	0.114625	0.148794	#N/A	0.0975124	0.115203	#N/A	#N/A	#N/A	#N/A	0.0961236	0.220768	0.149034	0.153587	0.10225	0.157791	0.0977965	#N/A	0.074479	#N/A	#N/A	#N/A	0.103395	#N/A	0.0627062	0.0680733	0.0878324	#N/A	0.14352	#N/A	#N/A	#N/A	#N/A	#N/A	#N/A	#N/A	#N/A	#N/A	#N/A	#N/A	#N/A	#N/A	#N/A	#N/A	#N/A	#N/A	#N/A	#N/A	#N/A	0.174635	0.124022	0.0942341	#N/A	#N/A	#N/A	#N/A	0.0945536	#N/A	#N/A	#N/A	#N/A	22	ENSG00000162461	SLC25A34	protein_coding	solute carrier family 25 member 34 [Source:HGNC Symbol;Acc:HGNC:27653]
PAG1	#N/A	#N/A	2.46836	0.635579	0.441606	0.471789	#N/A	0.686563	#N/A	1.04086	#N/A	#N/A	#N/A	#N/A	#N/A	#N/A	#N/A	#N/A	#N/A	#N/A	#N/A	#N/A	#N/A	#N/A	#N/A	#N/A	#N/A	#N/A	#N/A	#N/A	#N/A	#N/A	#N/A	#N/A	5.05772	0.00710032	4.48563	4.84892	5.18909	5.17733	6.92881	4.06985	5.75506	4.64353	0.0833782	0.0829446	5.60496	4.69308	#N/A	4.61	4.52735	#N/A	#N/A	#N/A	#N/A	#N/A	#N/A	#N/A	#N/A	#N/A	#N/A	#N/A	#N/A	22	ENSG00000076641	PAG1	protein_coding	phosphoprotein membrane anchor with glycosphingolipid microdomains 1 [Source:HGNC Symbol;Acc:HGNC:30043]
CX3CR1	#N/A	#N/A	0.334215	0.10728	#N/A	0.151973	0.0925338	0.0916946	0.125617	#N/A	#N/A	#N/A	#N/A	0.142399	0.114352	0.14034	#N/A	0.118136	#N/A	#N/A	#N/A	0.0884922	#N/A	#N/A	#N/A	#N/A	#N/A	#N/A	#N/A	#N/A	0.0887371	#N/A	0.0552815	#N/A	#N/A	#N/A	1.14092	1.04326	#N/A	#N/A	1.38099	0.047695	#N/A	#N/A	#N/A	#N/A	#N/A	#N/A	#N/A	#N/A	#N/A	0.217407	#N/A	#N/A	0.122758	0.0729892	#N/A	0.110201	0.0859947	#N/A	#N/A	#N/A	#N/A	22	ENSG00000168329	CX3CR1	protein_coding	C-X3-C motif chemokine receptor 1 [Source:HGNC Symbol;Acc:HGNC:2558]
AMPH	#N/A	#N/A	0.169827	#N/A	0.105991	0.0960265	0.0583556	0.0309088	#N/A	#N/A	#N/A	#N/A	#N/A	#N/A	#N/A	#N/A	#N/A	#N/A	#N/A	#N/A	#N/A	#N/A	#N/A	#N/A	#N/A	#N/A	#N/A	#N/A	0.0592949	#N/A	#N/A	#N/A	#N/A	#N/A	0.054729	0.00541842	0.268389	0.0735196	0.146553	0.0766667	0.197752	0.0331024	0.780085	0.0301852	0.0156826	0.0191262	0.0837527	0.0532028	#N/A	0.0711845	0.0968065	#N/A	#N/A	#N/A	#N/A	#N/A	#N/A	#N/A	#N/A	#N/A	#N/A	#N/A	#N/A	22	ENSG00000078053	AMPH	protein_coding	amphiphysin [Source:HGNC Symbol;Acc:HGNC:471]
SLC16A6	#N/A	#N/A	#N/A	0.121717	#N/A	0.129916	#N/A	0.110099	#N/A	#N/A	#N/A	#N/A	0.0941815	1.46238	0.163569	#N/A	#N/A	0.139428	#N/A	#N/A	0.0864632	#N/A	0.050874	#N/A	#N/A	#N/A	0.05376	#N/A	#N/A	#N/A	0.626389	#N/A	#N/A	#N/A	1.20642	0.00612095	#N/A	#N/A	#N/A	1.50365	1.29314	#N/A	#N/A	#N/A	0.214854	#N/A	#N/A	#N/A	#N/A	#N/A	1.68782	1.71879	0.159554	#N/A	0.103586	0.0800841	#N/A	0.0982435	#N/A	#N/A	#N/A	#N/A	#N/A	22	ENSG00000108932	SLC16A6	protein_coding	solute carrier family 16 member 6 [Source:HGNC Symbol;Acc:HGNC:10927]
ACADS	#N/A	#N/A	#N/A	0.0621199	0.0827181	0.0966264	0.0583618	0.0555483	0.0790516	#N/A	0.0555466	#N/A	0.0602058	#N/A	#N/A	0.0543397	0.0403767	#N/A	#N/A	#N/A	#N/A	#N/A	#N/A	#N/A	0.0535601	#N/A	0.0397951	0.0387973	0.0344032	#N/A	#N/A	#N/A	#N/A	#N/A	#N/A	#N/A	#N/A	#N/A	#N/A	#N/A	#N/A	#N/A	#N/A	#N/A	#N/A	#N/A	#N/A	#N/A	#N/A	#N/A	#N/A	0.125289	0.0629263	0.0581135	0.0797792	0.0415166	#N/A	0.0741287	0.0565617	#N/A	#N/A	0.0499966	#N/A	22	ENSG00000122971	ACADS	protein_coding	acyl-CoA dehydrogenase short chain [Source:HGNC Symbol;Acc:HGNC:90]
EIF4A2	#N/A	#N/A	2.3756	#N/A	1.71284	1.64699	1.84566	0.8539	1.44291	0.668132	0.296994	0.0973994	0.92949	#N/A	#N/A	#N/A	#N/A	#N/A	#N/A	0.335704	#N/A	0.754704	#N/A	#N/A	#N/A	#N/A	#N/A	#N/A	#N/A	#N/A	#N/A	#N/A	#N/A	#N/A	#N/A	#N/A	1.27283	#N/A	0.79497	0.708856	#N/A	#N/A	#N/A	#N/A	#N/A	#N/A	#N/A	#N/A	#N/A	0.705692	#N/A	1.04132	#N/A	#N/A	1.63054	0.479158	0.466705	1.84467	1.18713	#N/A	#N/A	#N/A	#N/A	22	ENSG00000156976	EIF4A2	protein_coding	eukaryotic translation initiation factor 4A2 [Source:HGNC Symbol;Acc:HGNC:3284]
GALNS	#N/A	#N/A	1.15694	#N/A	#N/A	0.473907	0.217422	0.90492	#N/A	0.761479	0.087572	#N/A	#N/A	#N/A	#N/A	#N/A	#N/A	#N/A	#N/A	#N/A	#N/A	#N/A	#N/A	#N/A	#N/A	#N/A	#N/A	#N/A	#N/A	#N/A	#N/A	#N/A	#N/A	#N/A	2.29687	#N/A	1.78966	2.14072	1.82169	1.71277	2.03821	1.70578	1.87697	1.62701	1.48403	#N/A	1.69504	1.85604	#N/A	1.80951	1.89451	#N/A	#N/A	#N/A	0.316474	#N/A	#N/A	#N/A	#N/A	#N/A	0.162346	#N/A	#N/A	22	ENSG00000141012	GALNS	protein_coding	galactosamine (N-acetyl)-6-sulfatase [Source:HGNC Symbol;Acc:HGNC:4122]
MEIKIN	#N/A	#N/A	0.211802	0.0874307	#N/A	0.124246	0.0940551	0.0789884	#N/A	#N/A	#N/A	#N/A	#N/A	0.501584	0.0981057	0.119606	#N/A	0.134752	#N/A	#N/A	0.0710266	#N/A	0.0347587	#N/A	0.0744257	#N/A	#N/A	#N/A	#N/A	#N/A	0.0755892	#N/A	#N/A	#N/A	#N/A	#N/A	#N/A	#N/A	#N/A	#N/A	#N/A	#N/A	#N/A	#N/A	#N/A	0.0150657	1.31522	0.877532	#N/A	1.37252	#N/A	0.214615	0.0835634	#N/A	0.125628	0.0646806	#N/A	#N/A	#N/A	#N/A	#N/A	#N/A	0.0778124	22	ENSG00000239642	MEIKIN	protein_coding	meiotic kinetochore factor [Source:HGNC Symbol;Acc:HGNC:51253]
RNPC3	#N/A	#N/A	1.05135	0.702413	1.00082	1.12817	1.12504	0.621465	1.04401	#N/A	1.70887	#N/A	0.721892	0.609429	0.851484	0.561452	#N/A	0.697046	0.932379	1.67227	#N/A	#N/A	#N/A	1.37749	1.01202	#N/A	0.899212	#N/A	0.805658	#N/A	#N/A	#N/A	#N/A	#N/A	#N/A	#N/A	#N/A	#N/A	#N/A	#N/A	#N/A	#N/A	#N/A	#N/A	#N/A	#N/A	#N/A	#N/A	#N/A	#N/A	#N/A	#N/A	#N/A	#N/A	#N/A	#N/A	2.17987	#N/A	#N/A	#N/A	#N/A	0.822695	0.878913	22	ENSG00000185946	RNPC3	protein_coding	RNA binding region (RNP1, RRM) containing 3 [Source:HGNC Symbol;Acc:HGNC:18666]
IQCH	#N/A	#N/A	1.43885	0.662552	0.406779	0.254469	0.166133	0.44096	0.181958	#N/A	0.075098	#N/A	0.649945	#N/A	0.966226	#N/A	0.313155	#N/A	#N/A	#N/A	#N/A	0.191555	#N/A	#N/A	#N/A	#N/A	0.503831	0.157673	#N/A	#N/A	#N/A	#N/A	#N/A	#N/A	#N/A	#N/A	#N/A	#N/A	#N/A	#N/A	#N/A	#N/A	#N/A	#N/A	#N/A	#N/A	#N/A	#N/A	#N/A	#N/A	#N/A	0.767215	1.17064	0.310257	#N/A	#N/A	0.113923	0.275873	0.120502	#N/A	#N/A	0.0943063	0.122336	22	ENSG00000103599	IQCH	protein_coding	IQ motif containing H [Source:HGNC Symbol;Acc:HGNC:25721]
SYT17	#N/A	#N/A	#N/A	0.10205	0.0640116	0.103181	0.0465055	#N/A	0.102266	#N/A	#N/A	#N/A	#N/A	#N/A	#N/A	#N/A	#N/A	#N/A	#N/A	#N/A	#N/A	#N/A	#N/A	#N/A	#N/A	#N/A	#N/A	#N/A	#N/A	#N/A	#N/A	#N/A	#N/A	#N/A	1.82634	#N/A	1.59713	1.7386	2.35529	1.74952	2.548	0.104093	1.62009	0.144869	0.0606712	#N/A	1.43314	1.25378	#N/A	0.594625	1.79563	#N/A	#N/A	#N/A	#N/A	0.0463793	#N/A	#N/A	#N/A	#N/A	#N/A	0.0502884	0.0861354	22	ENSG00000103528	SYT17	protein_coding	synaptotagmin 17 [Source:HGNC Symbol;Acc:HGNC:24119]
SNX13	#N/A	#N/A	0.894397	0.684003	0.852714	0.782022	0.833663	#N/A	1.54964	#N/A	1.45346	#N/A	1.07779	0.765343	#N/A	0.661466	0.900123	0.840541	0.827563	1.52122	#N/A	#N/A	0.633569	#N/A	1.09465	#N/A	#N/A	#N/A	#N/A	#N/A	#N/A	#N/A	#N/A	#N/A	#N/A	#N/A	#N/A	#N/A	#N/A	#N/A	#N/A	#N/A	#N/A	#N/A	#N/A	#N/A	#N/A	#N/A	#N/A	#N/A	#N/A	0.652426	0.691149	#N/A	0.840019	#N/A	1.60246	1.36765	#N/A	#N/A	0.819138	#N/A	#N/A	22	ENSG00000071189	SNX13	protein_coding	sorting nexin 13 [Source:HGNC Symbol;Acc:HGNC:21335]
TARS3	#N/A	#N/A	1.71105	0.811678	1.4337	1.78946	1.04618	#N/A	0.87669	#N/A	0.610885	#N/A	0.805737	0.934919	#N/A	0.721471	#N/A	#N/A	1.84599	0.349361	#N/A	0.75134	#N/A	#N/A	#N/A	#N/A	0.756978	#N/A	0.951418	#N/A	#N/A	#N/A	#N/A	#N/A	#N/A	#N/A	#N/A	#N/A	#N/A	#N/A	#N/A	#N/A	#N/A	#N/A	#N/A	#N/A	#N/A	#N/A	#N/A	#N/A	#N/A	1.92464	#N/A	1.1278	2.03206	0.448648	0.47039	0.750396	1.32028	#N/A	#N/A	#N/A	#N/A	22	ENSG00000185418	TARS3	protein_coding	threonyl-tRNA synthetase 3 [Source:HGNC Symbol;Acc:HGNC:24728]
ZNF846	#N/A	#N/A	#N/A	#N/A	#N/A	#N/A	#N/A	#N/A	0.644912	1.78288	0.118198	0.0449754	#N/A	#N/A	#N/A	#N/A	#N/A	#N/A	#N/A	#N/A	#N/A	#N/A	#N/A	#N/A	#N/A	#N/A	#N/A	#N/A	#N/A	#N/A	#N/A	#N/A	#N/A	#N/A	2.61252	0.0282914	2.90728	2.68015	3.13266	2.91473	2.60154	1.85498	2.65428	2.4882	2.22918	1.66858	2.86381	2.56745	0.316647	2.71755	2.74371	#N/A	#N/A	#N/A	#N/A	#N/A	#N/A	#N/A	#N/A	#N/A	#N/A	#N/A	0.646872	22	ENSG00000196605	ZNF846	protein_coding	zinc finger protein 846 [Source:HGNC Symbol;Acc:HGNC:27260]
KIF20B	#N/A	#N/A	#N/A	#N/A	#N/A	0.396835	#N/A	#N/A	0.132667	0.523559	#N/A	#N/A	#N/A	#N/A	#N/A	#N/A	#N/A	0.497347	#N/A	#N/A	#N/A	#N/A	#N/A	#N/A	#N/A	#N/A	#N/A	#N/A	#N/A	#N/A	#N/A	#N/A	#N/A	#N/A	1.53421	#N/A	1.82656	1.651	1.47606	1.49524	1.63632	1.55151	1.2644	2.40634	1.08328	0.103214	1.65146	1.72421	#N/A	1.43341	1.75685	#N/A	#N/A	#N/A	0.223066	#N/A	#N/A	#N/A	0.16091	#N/A	0.176092	#N/A	#N/A	22	ENSG00000138182	KIF20B	protein_coding	kinesin family member 20B [Source:HGNC Symbol;Acc:HGNC:7212]
SERPINB1	#N/A	#N/A	1.16209	1.41056	1.36897	1.23629	0.680141	#N/A	0.360332	#N/A	0.170322	#N/A	#N/A	#N/A	#N/A	#N/A	#N/A	#N/A	#N/A	#N/A	#N/A	#N/A	#N/A	#N/A	#N/A	#N/A	#N/A	#N/A	#N/A	#N/A	#N/A	#N/A	#N/A	#N/A	1.18004	#N/A	1.78441	1.27757	1.62012	1.38074	1.37838	0.97856	1.24411	0.899016	1.04516	0.367855	1.05758	1.00529	#N/A	1.27196	1.38519	#N/A	#N/A	#N/A	#N/A	#N/A	#N/A	#N/A	#N/A	#N/A	#N/A	#N/A	#N/A	22	ENSG00000021355	SERPINB1	protein_coding	serpin family B member 1 [Source:HGNC Symbol;Acc:HGNC:3311]
ZPR1	#N/A	#N/A	#N/A	#N/A	#N/A	#N/A	#N/A	#N/A	0.0775082	0.0123132	#N/A	0.00890439	#N/A	#N/A	#N/A	#N/A	#N/A	#N/A	#N/A	#N/A	#N/A	#N/A	#N/A	#N/A	#N/A	#N/A	#N/A	#N/A	#N/A	#N/A	#N/A	#N/A	#N/A	#N/A	0.0434057	0.00513481	0.0522695	0.0448119	0.0802257	0.0488871	0.48917	0.0332586	0.0971777	0.0270933	0.0187271	0.0152353	0.0710921	0.0506816	#N/A	0.0554585	0.051903	#N/A	#N/A	#N/A	#N/A	0.0415861	#N/A	0.0655543	0.0563922	#N/A	#N/A	#N/A	#N/A	22	ENSG00000109917	ZPR1	protein_coding	ZPR1 zinc finger [Source:HGNC Symbol;Acc:HGNC:13051]
ACBD5	#N/A	#N/A	#N/A	#N/A	#N/A	#N/A	#N/A	#N/A	0.529011	#N/A	0.500557	#N/A	#N/A	1.04036	#N/A	#N/A	#N/A	#N/A	0.75495	0.257435	#N/A	#N/A	#N/A	0.310537	#N/A	#N/A	#N/A	#N/A	#N/A	#N/A	0.831763	#N/A	0.90543	0.43968	0.826235	#N/A	1.06431	#N/A	1.03942	#N/A	#N/A	#N/A	#N/A	0.828802	#N/A	#N/A	0.801405	#N/A	#N/A	0.984587	#N/A	1.09122	0.872583	#N/A	1.14393	0.313141	0.217296	0.577925	0.870613	#N/A	#N/A	#N/A	#N/A	22	ENSG00000107897	ACBD5	protein_coding	acyl-CoA binding domain containing 5 [Source:HGNC Symbol;Acc:HGNC:23338]
#259403	#N/A	#N/A	0.0925834	0.0817502	#N/A	0.0883969	0.0567707	#N/A	0.0519696	#N/A	#N/A	#N/A	0.0593126	0.123217	0.088008	0.0384935	#N/A	0.0835667	#N/A	#N/A	#N/A	0.0546992	#N/A	0.040509	#N/A	#N/A	#N/A	0.0382125	#N/A	#N/A	0.0452358	#N/A	0.0423295	#N/A	#N/A	#N/A	#N/A	#N/A	#N/A	#N/A	#N/A	#N/A	#N/A	#N/A	#N/A	#N/A	#N/A	#N/A	0.0464355	#N/A	#N/A	0.0684702	#N/A	#N/A	0.0262134	#N/A	#N/A	0.0546361	0.0550995	#N/A	#N/A	0.0369281	0.0716306	22	ENSG00000259403		lncRNA	novel transcript
CLEC4A	#N/A	#N/A	0.675696	#N/A	#N/A	0.092155	0.0830155	#N/A	0.080167	0.0462326	#N/A	#N/A	#N/A	#N/A	0.113553	#N/A	#N/A	#N/A	#N/A	#N/A	#N/A	#N/A	#N/A	#N/A	#N/A	#N/A	#N/A	#N/A	#N/A	#N/A	#N/A	#N/A	#N/A	#N/A	1.21005	#N/A	1.29111	1.26009	1.60768	1.52783	1.5712	0.403145	1.24607	#N/A	0.0847165	#N/A	1.47963	1.53241	#N/A	1.44907	1.75596	0.764336	#N/A	#N/A	0.0845165	#N/A	#N/A	#N/A	#N/A	#N/A	#N/A	0.0423003	#N/A	22	ENSG00000111729	CLEC4A	protein_coding	C-type lectin domain family 4 member A [Source:HGNC Symbol;Acc:HGNC:13257]
WIPF1	#N/A	#N/A	#N/A	#N/A	#N/A	#N/A	#N/A	#N/A	#N/A	1.93792	#N/A	#N/A	#N/A	#N/A	#N/A	#N/A	#N/A	#N/A	#N/A	#N/A	#N/A	#N/A	#N/A	#N/A	#N/A	#N/A	#N/A	#N/A	#N/A	#N/A	#N/A	#N/A	1.22339	1.39937	8.2441	5.50245	6.68801	11.0245	6.2549	6.93272	10.7426	9.87046	8.05638	7.19973	7.45549	5.54285	7.33555	7.68763	3.6997	8.13801	8.21307	#N/A	#N/A	#N/A	#N/A	1.38849	#N/A	#N/A	#N/A	#N/A	1.31218	#N/A	#N/A	22	ENSG00000115935	WIPF1	protein_coding	WAS/WASL interacting protein family member 1 [Source:HGNC Symbol;Acc:HGNC:12736]
MAML2	#N/A	#N/A	#N/A	#N/A	#N/A	#N/A	#N/A	#N/A	#N/A	1.01369	#N/A	#N/A	#N/A	#N/A	0.600179	#N/A	#N/A	#N/A	#N/A	#N/A	#N/A	#N/A	#N/A	#N/A	#N/A	#N/A	#N/A	#N/A	#N/A	#N/A	2.6992	#N/A	3.09701	3.44067	6.55378	9.77286	5.52875	6.82796	5.72382	5.79796	7.22605	7.24789	6.37881	5.01187	5.22428	4.83333	5.19762	5.91502	2.90954	5.64936	3.99434	#N/A	#N/A	#N/A	#N/A	#N/A	#N/A	#N/A	#N/A	#N/A	#N/A	#N/A	#N/A	22	ENSG00000184384	MAML2	protein_coding	mastermind like transcriptional coactivator 2 [Source:HGNC Symbol;Acc:HGNC:16259]
MCUB	#N/A	#N/A	#N/A	#N/A	0.439658	0.242448	0.139502	#N/A	#N/A	1.4808	#N/A	#N/A	#N/A	#N/A	#N/A	#N/A	#N/A	#N/A	#N/A	#N/A	#N/A	#N/A	#N/A	#N/A	#N/A	#N/A	#N/A	#N/A	#N/A	#N/A	#N/A	#N/A	#N/A	#N/A	4.1396	#N/A	4.95741	4.95542	5.40053	4.67996	5.66231	0.153039	4.86325	0.351401	0.0555931	0.032893	4.44754	4.37726	#N/A	4.1552	5.16411	#N/A	1.09731	0.414936	#N/A	#N/A	#N/A	#N/A	#N/A	#N/A	0.252264	#N/A	#N/A	22	ENSG00000005059	MCUB	protein_coding	mitochondrial calcium uniporter dominant negative subunit beta [Source:HGNC Symbol;Acc:HGNC:26076]
INTS6L	#N/A	#N/A	#N/A	#N/A	#N/A	#N/A	#N/A	#N/A	#N/A	1.96041	0.541679	#N/A	#N/A	#N/A	#N/A	#N/A	#N/A	#N/A	#N/A	#N/A	#N/A	#N/A	#N/A	0.271432	#N/A	#N/A	#N/A	#N/A	#N/A	#N/A	#N/A	#N/A	1.0156	0.466484	8.00861	0.0188883	6.2323	9.73873	7.2033	6.37982	8.40238	6.66665	7.184	0.167998	5.18221	0.131489	6.12975	7.43125	0.392107	7.09285	6.99446	#N/A	#N/A	#N/A	#N/A	#N/A	#N/A	#N/A	#N/A	#N/A	#N/A	#N/A	#N/A	22	ENSG00000165359	INTS6L	protein_coding	integrator complex subunit 6 like [Source:HGNC Symbol;Acc:HGNC:27334]
STK4	#N/A	#N/A	#N/A	#N/A	#N/A	#N/A	#N/A	#N/A	#N/A	1.39834	#N/A	#N/A	#N/A	#N/A	#N/A	#N/A	0.930709	#N/A	#N/A	#N/A	#N/A	#N/A	#N/A	0.647803	#N/A	#N/A	#N/A	#N/A	#N/A	#N/A	0.62553	#N/A	#N/A	#N/A	1.51411	#N/A	1.73756	1.46524	1.55062	1.58044	1.58533	1.2331	1.50812	1.47109	1.58415	2.12442	1.69493	1.68535	1.41376	1.54346	1.51673	#N/A	#N/A	#N/A	#N/A	1.67617	0.626328	#N/A	#N/A	#N/A	#N/A	#N/A	#N/A	22	ENSG00000101109	STK4	protein_coding	serine/threonine kinase 4 [Source:HGNC Symbol;Acc:HGNC:11408]
GAB2	#N/A	#N/A	#N/A	#N/A	#N/A	#N/A	#N/A	#N/A	#N/A	0.732601	#N/A	#N/A	#N/A	#N/A	#N/A	#N/A	#N/A	#N/A	#N/A	#N/A	#N/A	#N/A	#N/A	#N/A	#N/A	#N/A	#N/A	#N/A	#N/A	#N/A	#N/A	#N/A	#N/A	#N/A	2.34226	0.0802404	2.42382	2.49424	3.07844	2.64519	2.41674	1.64949	2.94121	2.42861	3.03568	1.89795	2.45611	2.55698	0.570622	2.7378	2.04828	#N/A	#N/A	#N/A	#N/A	#N/A	0.882131	#N/A	#N/A	#N/A	0.855847	1.54697	2.64473	22	ENSG00000033327	GAB2	protein_coding	GRB2 associated binding protein 2 [Source:HGNC Symbol;Acc:HGNC:14458]
ARPC1B	#N/A	#N/A	#N/A	#N/A	#N/A	#N/A	#N/A	#N/A	#N/A	1.57939	#N/A	#N/A	#N/A	#N/A	#N/A	#N/A	#N/A	#N/A	#N/A	#N/A	#N/A	#N/A	#N/A	#N/A	#N/A	#N/A	#N/A	#N/A	#N/A	#N/A	1.11848	#N/A	#N/A	#N/A	7.20906	0.0179078	6.89355	6.78347	5.64234	5.646	7.36445	0.215639	5.90259	4.20151	3.7231	0.108415	4.77483	5.47403	0.669103	4.92364	6.5939	1.1741	#N/A	#N/A	#N/A	0.238679	#N/A	#N/A	#N/A	#N/A	0.395447	#N/A	#N/A	22	ENSG00000130429	ARPC1B	protein_coding	actin related protein 2/3 complex subunit 1B [Source:HGNC Symbol;Acc:HGNC:704]
GAB3	#N/A	#N/A	#N/A	#N/A	#N/A	#N/A	#N/A	#N/A	#N/A	1.4182	#N/A	#N/A	#N/A	#N/A	#N/A	#N/A	#N/A	#N/A	#N/A	#N/A	#N/A	#N/A	#N/A	#N/A	#N/A	#N/A	#N/A	#N/A	#N/A	#N/A	2.64038	0.0660363	0.443576	0.188614	4.45101	0.015308	4.75032	4.5324	4.44598	4.5819	4.75714	5.02219	5.91671	4.14782	4.88956	0.11655	5.11619	4.81554	0.27068	4.35201	4.00454	#N/A	#N/A	#N/A	#N/A	#N/A	#N/A	#N/A	#N/A	#N/A	#N/A	#N/A	#N/A	22	ENSG00000160219	GAB3	protein_coding	GRB2 associated binding protein 3 [Source:HGNC Symbol;Acc:HGNC:17515]
MIS18BP1	#N/A	#N/A	#N/A	#N/A	#N/A	#N/A	#N/A	#N/A	#N/A	1.25095	#N/A	#N/A	#N/A	#N/A	#N/A	#N/A	#N/A	#N/A	#N/A	#N/A	#N/A	#N/A	#N/A	#N/A	#N/A	#N/A	#N/A	#N/A	#N/A	#N/A	0.981187	#N/A	0.905776	0.467591	1.11653	#N/A	1.78388	1.36018	1.74152	1.50989	1.14686	0.774268	1.58068	1.34954	2.23596	#N/A	1.43924	1.29317	#N/A	1.66926	1.29962	0.852235	#N/A	0.857492	1.77322	#N/A	#N/A	#N/A	#N/A	0.253797	#N/A	#N/A	#N/A	22	ENSG00000129534	MIS18BP1	protein_coding	MIS18 binding protein 1 [Source:HGNC Symbol;Acc:HGNC:20190]
ARHGDIB	#N/A	#N/A	#N/A	#N/A	#N/A	#N/A	#N/A	#N/A	#N/A	1.49898	#N/A	#N/A	#N/A	#N/A	0.996161	#N/A	#N/A	#N/A	#N/A	#N/A	#N/A	#N/A	#N/A	#N/A	#N/A	#N/A	#N/A	#N/A	#N/A	#N/A	1.62353	#N/A	0.150818	0.0459743	0.124299	0.0086525	0.139653	0.121296	0.196042	0.148227	0.321954	0.0780429	0.321089	0.0798448	0.098342	0.0362746	0.187063	0.129674	0.113764	0.156772	0.160112	#N/A	#N/A	#N/A	#N/A	#N/A	#N/A	#N/A	#N/A	#N/A	#N/A	#N/A	#N/A	22	ENSG00000111348	ARHGDIB	protein_coding	Rho GDP dissociation inhibitor beta [Source:HGNC Symbol;Acc:HGNC:679]
SPECC1	#N/A	#N/A	#N/A	#N/A	#N/A	#N/A	#N/A	#N/A	#N/A	0.801859	#N/A	#N/A	#N/A	#N/A	0.808856	#N/A	#N/A	#N/A	#N/A	#N/A	#N/A	#N/A	#N/A	#N/A	#N/A	#N/A	#N/A	#N/A	#N/A	#N/A	1.43657	#N/A	2.50081	0.365403	6.92288	0.0199576	5.09327	7.31645	5.55342	5.16259	7.33867	4.78487	6.39042	5.07579	4.47668	0.0399012	4.23636	5.57942	1.3181	5.42691	5.98287	#N/A	#N/A	#N/A	#N/A	#N/A	#N/A	#N/A	#N/A	#N/A	#N/A	#N/A	#N/A	22	ENSG00000128487	SPECC1	protein_coding	sperm antigen with calponin homology and coiled-coil domains 1 [Source:HGNC Symbol;Acc:HGNC:30615]
CDC14A	#N/A	#N/A	#N/A	#N/A	#N/A	#N/A	#N/A	#N/A	#N/A	0.809994	#N/A	#N/A	#N/A	#N/A	#N/A	#N/A	#N/A	#N/A	#N/A	#N/A	#N/A	#N/A	#N/A	#N/A	#N/A	#N/A	#N/A	#N/A	#N/A	#N/A	0.923344	#N/A	#N/A	0.553996	2.53261	3.31391	2.32527	2.30636	2.21868	2.82858	2.72029	3.04011	1.84383	1.81839	1.73913	2.26775	1.57204	1.73223	#N/A	1.38334	2.84189	#N/A	0.768628	0.99676	#N/A	#N/A	0.571775	#N/A	#N/A	#N/A	#N/A	#N/A	#N/A	22	ENSG00000079335	CDC14A	protein_coding	cell division cycle 14A [Source:HGNC Symbol;Acc:HGNC:1718]
TCN2	#N/A	#N/A	#N/A	#N/A	#N/A	#N/A	#N/A	#N/A	#N/A	0.110957	#N/A	#N/A	#N/A	#N/A	#N/A	#N/A	#N/A	#N/A	#N/A	#N/A	#N/A	#N/A	#N/A	0.052692	#N/A	#N/A	#N/A	#N/A	#N/A	#N/A	0.665097	#N/A	0.0510892	0.033181	0.0846593	#N/A	0.386137	0.313868	0.198795	0.560932	3.75237	0.0650045	0.26711	0.0602909	0.0501065	0.0274061	2.47053	0.340988	#N/A	0.129073	3.17308	#N/A	#N/A	#N/A	#N/A	#N/A	#N/A	#N/A	#N/A	#N/A	#N/A	0.0773731	0.0934926	22	ENSG00000185339	TCN2	protein_coding	transcobalamin 2 [Source:HGNC Symbol;Acc:HGNC:11653]
APH1B	#N/A	#N/A	1.76883	0.718262	0.273284	0.289746	0.124062	#N/A	#N/A	1.1193	#N/A	#N/A	#N/A	#N/A	#N/A	#N/A	#N/A	#N/A	#N/A	#N/A	#N/A	#N/A	#N/A	#N/A	#N/A	#N/A	#N/A	#N/A	#N/A	#N/A	#N/A	0.0407843	#N/A	#N/A	1.49277	#N/A	2.5414	1.80306	1.9534	2.0513	1.79289	1.86485	1.76516	1.45721	1.52693	0.17631	1.131	1.71286	#N/A	1.89694	2.13356	#N/A	#N/A	#N/A	#N/A	#N/A	#N/A	#N/A	#N/A	#N/A	#N/A	#N/A	#N/A	22	ENSG00000138613	APH1B	protein_coding	aph-1 homolog B, gamma-secretase subunit [Source:HGNC Symbol;Acc:HGNC:24080]
CCDC18-AS1	#N/A	#N/A	0.657747	0.905583	0.863751	0.970509	1.1391	#N/A	#N/A	0.643744	1.35155	#N/A	#N/A	#N/A	#N/A	#N/A	#N/A	#N/A	#N/A	#N/A	#N/A	#N/A	#N/A	#N/A	#N/A	#N/A	#N/A	#N/A	#N/A	#N/A	#N/A	#N/A	#N/A	#N/A	1.21874	#N/A	1.28146	1.34062	1.15164	1.46629	1.34135	1.28123	1.14153	1.25343	1.05262	0.967654	0.928603	1.08238	#N/A	1.12733	1.21019	#N/A	#N/A	#N/A	#N/A	#N/A	#N/A	#N/A	#N/A	#N/A	#N/A	#N/A	#N/A	22	ENSG00000223745	CCDC18-AS1	lncRNA	CCDC18 antisense RNA 1 [Source:HGNC Symbol;Acc:HGNC:52262]
#257277	#N/A	#N/A	0.151046	0.104863	#N/A	0.12115	#N/A	#N/A	#N/A	0.0149632	#N/A	#N/A	#N/A	#N/A	0.0718815	#N/A	#N/A	#N/A	0.0603541	#N/A	#N/A	#N/A	#N/A	#N/A	#N/A	#N/A	#N/A	#N/A	#N/A	#N/A	#N/A	#N/A	#N/A	#N/A	0.0558102	#N/A	0.0671077	0.0766068	0.0951744	0.0780722	0.158439	0.0425443	0.187093	0.0404449	0.0355622	0.0192973	0.0869993	0.0651024	0.0653783	0.0720589	0.0736855	#N/A	#N/A	#N/A	#N/A	#N/A	#N/A	#N/A	#N/A	#N/A	#N/A	#N/A	#N/A	22	ENSG00000257277		lncRNA	novel transcript, antisense to ARHGAP15
GPR171	#N/A	#N/A	0.0782534	0.0509839	#N/A	#N/A	#N/A	#N/A	#N/A	0.00749725	#N/A	#N/A	#N/A	#N/A	0.0601562	#N/A	#N/A	0.0535428	#N/A	#N/A	#N/A	#N/A	#N/A	#N/A	#N/A	#N/A	#N/A	#N/A	#N/A	#N/A	0.0491308	#N/A	0.025704	#N/A	0.031981	0.00255006	0.0445784	0.0408646	0.0564056	0.0440995	0.0754502	0.0162902	0.088977	0.0176202	0.0176639	#N/A	0.0411599	0.0375058	#N/A	0.0384752	0.0345672	#N/A	#N/A	#N/A	#N/A	#N/A	#N/A	#N/A	#N/A	#N/A	#N/A	#N/A	#N/A	22	ENSG00000174946	GPR171	protein_coding	G protein-coupled receptor 171 [Source:HGNC Symbol;Acc:HGNC:30057]
ROGDI	#N/A	#N/A	0.18556	0.133792	#N/A	0.163917	#N/A	#N/A	#N/A	#N/A	0.0925043	0.0152317	0.0908643	0.150858	0.133357	0.121472	0.085402	0.0934333	#N/A	#N/A	0.0871178	0.0947207	#N/A	0.0669301	#N/A	#N/A	#N/A	#N/A	#N/A	#N/A	0.109595	#N/A	0.0807959	#N/A	#N/A	#N/A	#N/A	#N/A	#N/A	#N/A	#N/A	#N/A	#N/A	#N/A	#N/A	#N/A	#N/A	#N/A	#N/A	#N/A	#N/A	0.157207	0.0743839	0.0942218	0.134741	0.0796136	#N/A	0.124775	#N/A	#N/A	#N/A	#N/A	#N/A	22	ENSG00000067836	ROGDI	protein_coding	rogdi atypical leucine zipper [Source:HGNC Symbol;Acc:HGNC:29478]
LINC02296	#N/A	#N/A	0.0800595	0.0503598	0.081303	#N/A	#N/A	#N/A	#N/A	#N/A	#N/A	#N/A	#N/A	0.070624	#N/A	0.0257709	#N/A	#N/A	#N/A	#N/A	#N/A	#N/A	#N/A	#N/A	#N/A	#N/A	#N/A	#N/A	#N/A	#N/A	0.0650746	#N/A	#N/A	0.016789	0.0707165	#N/A	#N/A	0.166564	0.0859134	0.111573	0.941348	0.0135373	1.22514	#N/A	#N/A	#N/A	0.452342	0.157306	0.0492518	0.121625	#N/A	0.0742487	0.0621596	0.0526059	#N/A	#N/A	#N/A	#N/A	#N/A	#N/A	0.0198864	#N/A	#N/A	22	ENSG00000258859	LINC02296	lncRNA	long intergenic non-protein coding RNA 2296 [Source:HGNC Symbol;Acc:HGNC:53212]
KCNN3	#N/A	#N/A	1.19175	#N/A	0.46039	0.170698	#N/A	#N/A	#N/A	#N/A	#N/A	#N/A	#N/A	1.21842	1.88622	1.42229	0.532315	0.448906	0.108239	0.0755172	0.078676	#N/A	#N/A	#N/A	0.174566	#N/A	0.366326	0.080543	0.0972814	#N/A	#N/A	#N/A	#N/A	#N/A	#N/A	#N/A	#N/A	#N/A	#N/A	#N/A	#N/A	#N/A	#N/A	#N/A	#N/A	#N/A	#N/A	#N/A	#N/A	#N/A	#N/A	3.1065	1.39663	0.224408	0.174702	#N/A	0.0501057	0.153504	#N/A	#N/A	#N/A	0.115591	#N/A	22	ENSG00000143603	KCNN3	protein_coding	potassium calcium-activated channel subfamily N member 3 [Source:HGNC Symbol;Acc:HGNC:6292]
ADGRE1	#N/A	#N/A	#N/A	0.0786372	#N/A	0.0896783	#N/A	#N/A	#N/A	#N/A	#N/A	#N/A	#N/A	0.0743419	#N/A	0.0831289	0.0497318	0.0801423	0.0541794	#N/A	#N/A	#N/A	0.0327368	#N/A	#N/A	#N/A	#N/A	#N/A	#N/A	#N/A	#N/A	#N/A	#N/A	#N/A	0.0465641	#N/A	0.0300715	0.0554372	0.0782589	0.0341533	0.373696	0.0318963	0.225408	0.023117	#N/A	0.0144086	0.0503549	0.0443881	#N/A	0.0501232	0.0566452	#N/A	#N/A	#N/A	#N/A	#N/A	#N/A	#N/A	#N/A	#N/A	#N/A	#N/A	#N/A	22	ENSG00000174837	ADGRE1	protein_coding	adhesion G protein-coupled receptor E1 [Source:HGNC Symbol;Acc:HGNC:3336]
EFHC2	#N/A	#N/A	#N/A	#N/A	0.0545909	#N/A	0.0378408	#N/A	#N/A	#N/A	#N/A	#N/A	#N/A	0.0398485	0.0630718	0.0341536	#N/A	0.0246359	#N/A	#N/A	#N/A	#N/A	#N/A	0.0263183	#N/A	#N/A	#N/A	#N/A	#N/A	#N/A	0.0289039	#N/A	0.0288151	#N/A	0.0209839	#N/A	0.0176784	0.0304987	0.00642349	0.0245314	0.0471499	#N/A	0.0454508	0.0162626	0.0117574	#N/A	0.0397148	0.0217391	#N/A	0.0376512	0.0384961	#N/A	#N/A	#N/A	#N/A	#N/A	#N/A	#N/A	#N/A	#N/A	#N/A	#N/A	#N/A	22	ENSG00000183690	EFHC2	protein_coding	EF-hand domain containing 2 [Source:HGNC Symbol;Acc:HGNC:26233]
PTMA	#N/A	#N/A	#N/A	#N/A	#N/A	#N/A	#N/A	#N/A	#N/A	#N/A	#N/A	#N/A	#N/A	2.60937	2.28754	1.69369	#N/A	3.78424	2.01821	1.34678	2.32957	1.1807	#N/A	0.89102	#N/A	#N/A	#N/A	#N/A	#N/A	#N/A	#N/A	#N/A	#N/A	#N/A	1.50913	#N/A	2.1067	1.38402	0.992158	1.17534	1.54583	2.2438	#N/A	0.906734	0.721708	0.991248	0.88711	1.00132	#N/A	#N/A	1.37506	#N/A	#N/A	#N/A	#N/A	#N/A	#N/A	#N/A	#N/A	#N/A	#N/A	#N/A	#N/A	22	ENSG00000187514	PTMA	protein_coding	prothymosin alpha [Source:HGNC Symbol;Acc:HGNC:9623]
VASP	#N/A	#N/A	#N/A	#N/A	#N/A	#N/A	#N/A	#N/A	#N/A	#N/A	#N/A	#N/A	#N/A	1.50422	1.87137	#N/A	#N/A	0.491412	#N/A	#N/A	#N/A	0.109278	0.842606	0.0617801	#N/A	#N/A	#N/A	#N/A	#N/A	#N/A	#N/A	#N/A	#N/A	#N/A	3.90134	#N/A	3.65657	3.43504	3.84102	4.17167	4.19834	2.93587	4.08128	2.9528	2.6741	0.0475686	3.10163	3.77008	0.146317	3.37672	3.46037	#N/A	#N/A	#N/A	#N/A	#N/A	#N/A	#N/A	#N/A	#N/A	#N/A	#N/A	#N/A	22	ENSG00000125753	VASP	protein_coding	vasodilator stimulated phosphoprotein [Source:HGNC Symbol;Acc:HGNC:12652]
SYNPO	#N/A	#N/A	#N/A	#N/A	#N/A	#N/A	#N/A	#N/A	#N/A	#N/A	#N/A	#N/A	#N/A	0.293536	0.225791	0.21889	0.137564	0.211188	0.136922	0.138392	0.111167	0.105643	#N/A	#N/A	0.141595	#N/A	0.211156	0.0870982	0.118541	#N/A	0.56725	0.0408999	0.143021	#N/A	#N/A	#N/A	#N/A	#N/A	#N/A	#N/A	#N/A	#N/A	#N/A	#N/A	#N/A	#N/A	#N/A	#N/A	#N/A	#N/A	#N/A	0.269053	0.76066	#N/A	0.187563	0.0878907	0.123337	0.15848	#N/A	#N/A	#N/A	#N/A	#N/A	22	ENSG00000171992	SYNPO	protein_coding	synaptopodin [Source:HGNC Symbol;Acc:HGNC:30672]
CDH23	#N/A	#N/A	#N/A	#N/A	#N/A	#N/A	#N/A	#N/A	#N/A	#N/A	#N/A	#N/A	#N/A	0.803298	#N/A	0.510939	#N/A	0.465407	0.0968546	#N/A	#N/A	0.15342	#N/A	#N/A	#N/A	#N/A	#N/A	#N/A	#N/A	#N/A	#N/A	#N/A	#N/A	#N/A	2.85665	#N/A	1.80455	3.21937	2.23073	2.96943	3.52893	0.495079	2.32722	1.90038	1.0816	0.0579267	1.57004	2.48127	#N/A	1.17598	2.74167	1.66718	#N/A	#N/A	0.35164	#N/A	#N/A	#N/A	#N/A	#N/A	#N/A	#N/A	#N/A	22	ENSG00000107736	CDH23	protein_coding	cadherin related 23 [Source:HGNC Symbol;Acc:HGNC:13733]
LRRC8C	#N/A	#N/A	#N/A	#N/A	#N/A	#N/A	#N/A	#N/A	#N/A	#N/A	#N/A	#N/A	#N/A	1.06186	#N/A	#N/A	#N/A	#N/A	#N/A	#N/A	0.787459	#N/A	#N/A	0.36374	#N/A	#N/A	#N/A	#N/A	#N/A	#N/A	1.82328	#N/A	1.65139	0.389363	7.83416	#N/A	5.12254	7.18994	5.77415	6.7228	8.39493	0.23371	6.79712	5.76903	0.126636	0.169446	5.80385	6.57683	1.03275	5.59164	6.25064	#N/A	#N/A	#N/A	#N/A	#N/A	#N/A	#N/A	#N/A	#N/A	#N/A	#N/A	#N/A	22	ENSG00000171488	LRRC8C	protein_coding	leucine rich repeat containing 8 VRAC subunit C [Source:HGNC Symbol;Acc:HGNC:25075]
STK38	#N/A	#N/A	#N/A	#N/A	#N/A	#N/A	#N/A	#N/A	#N/A	#N/A	#N/A	#N/A	#N/A	#N/A	#N/A	#N/A	#N/A	#N/A	#N/A	1.27139	#N/A	#N/A	#N/A	0.721368	#N/A	#N/A	#N/A	#N/A	#N/A	#N/A	0.628688	#N/A	#N/A	1.26474	1.39792	#N/A	1.52466	1.48388	1.50062	1.34274	1.4144	1.73608	1.48501	1.35311	1.47528	1.47194	1.49427	1.46582	1.42567	1.3036	1.20173	#N/A	0.834137	#N/A	0.976192	#N/A	#N/A	#N/A	#N/A	#N/A	#N/A	#N/A	#N/A	22	ENSG00000112079	STK38	protein_coding	serine/threonine kinase 38 [Source:HGNC Symbol;Acc:HGNC:17847]
VWF	#N/A	#N/A	#N/A	#N/A	#N/A	#N/A	#N/A	#N/A	#N/A	#N/A	#N/A	#N/A	#N/A	0.522424	0.239425	0.237548	#N/A	0.165882	#N/A	0.110088	0.0912101	#N/A	#N/A	#N/A	#N/A	#N/A	#N/A	#N/A	#N/A	#N/A	#N/A	#N/A	#N/A	#N/A	4.38801	0.00612144	1.81107	3.92121	1.13057	2.34842	4.56145	0.0664074	4.02339	1.33848	0.243485	0.0310008	3.30044	3.29842	#N/A	2.41561	2.80633	#N/A	#N/A	#N/A	#N/A	#N/A	#N/A	#N/A	#N/A	#N/A	#N/A	#N/A	#N/A	22	ENSG00000110799	VWF	protein_coding	von Willebrand factor [Source:HGNC Symbol;Acc:HGNC:12726]
PTGDR	#N/A	#N/A	#N/A	#N/A	#N/A	#N/A	#N/A	#N/A	#N/A	#N/A	#N/A	#N/A	#N/A	0.0781825	0.0787232	#N/A	#N/A	0.0686626	#N/A	#N/A	#N/A	#N/A	#N/A	#N/A	#N/A	#N/A	#N/A	0.0377805	0.0454849	#N/A	0.0535526	#N/A	#N/A	0.0180922	0.0482629	#N/A	0.0359021	0.0611338	0.0794584	0.0577935	0.134027	0.0339573	0.119326	0.0321229	0.0281211	0.0149218	0.077717	0.0444842	#N/A	0.070471	0.0723897	#N/A	#N/A	#N/A	#N/A	#N/A	#N/A	#N/A	#N/A	#N/A	#N/A	#N/A	#N/A	22	ENSG00000168229	PTGDR	protein_coding	prostaglandin D2 receptor [Source:HGNC Symbol;Acc:HGNC:9591]
ITPKB	#N/A	#N/A	#N/A	#N/A	#N/A	#N/A	#N/A	#N/A	#N/A	#N/A	#N/A	#N/A	#N/A	#N/A	1.31188	1.12137	#N/A	#N/A	#N/A	0.703031	#N/A	#N/A	#N/A	#N/A	#N/A	#N/A	#N/A	#N/A	#N/A	#N/A	0.87954	#N/A	1.32427	#N/A	3.54975	0.112068	2.12487	3.42959	2.3224	3.05416	4.28785	4.46355	1.75196	1.79263	1.40615	1.78288	1.19164	1.64495	1.12395	1.61846	4.26115	#N/A	#N/A	#N/A	#N/A	#N/A	#N/A	#N/A	#N/A	#N/A	#N/A	#N/A	#N/A	22	ENSG00000143772	ITPKB	protein_coding	inositol-trisphosphate 3-kinase B [Source:HGNC Symbol;Acc:HGNC:6179]
EPSTI1	#N/A	#N/A	#N/A	#N/A	#N/A	#N/A	#N/A	#N/A	#N/A	#N/A	#N/A	#N/A	#N/A	#N/A	#N/A	#N/A	0.144311	0.328563	#N/A	#N/A	#N/A	#N/A	#N/A	#N/A	#N/A	#N/A	#N/A	#N/A	#N/A	#N/A	#N/A	#N/A	0.185275	0.0347297	0.113199	#N/A	4.86353	0.162958	5.48394	5.54638	0.38298	0.0676527	6.35004	0.0737353	0.0446096	0.0332129	5.70856	0.315449	#N/A	4.43533	0.388089	1.47888	0.817462	#N/A	#N/A	#N/A	#N/A	#N/A	#N/A	#N/A	0.0698726	#N/A	#N/A	22	ENSG00000133106	EPSTI1	protein_coding	epithelial stromal interaction 1 [Source:HGNC Symbol;Acc:HGNC:16465]
ATP11A	#N/A	#N/A	#N/A	#N/A	#N/A	#N/A	#N/A	#N/A	#N/A	#N/A	#N/A	#N/A	#N/A	#N/A	#N/A	#N/A	#N/A	#N/A	#N/A	#N/A	#N/A	#N/A	#N/A	#N/A	#N/A	#N/A	#N/A	#N/A	#N/A	#N/A	1.1817	#N/A	1.19069	1.31414	1.11699	0.219776	1.05637	1.21556	1.10549	1.15473	1.26726	1.56199	1.22824	1.09309	1.32637	1.06143	1.2335	1.30646	#N/A	1.14989	1.25564	#N/A	1.01281	#N/A	#N/A	#N/A	1.82287	#N/A	#N/A	#N/A	#N/A	0.807563	#N/A	22	ENSG00000068650	ATP11A	protein_coding	ATPase phospholipid transporting 11A [Source:HGNC Symbol;Acc:HGNC:13552]
DUSP6	#N/A	#N/A	#N/A	#N/A	#N/A	#N/A	#N/A	#N/A	#N/A	#N/A	#N/A	#N/A	#N/A	#N/A	#N/A	#N/A	#N/A	#N/A	#N/A	#N/A	#N/A	#N/A	#N/A	#N/A	#N/A	#N/A	#N/A	#N/A	#N/A	#N/A	#N/A	#N/A	0.0533451	#N/A	0.100772	#N/A	0.112298	0.106828	0.187571	0.126206	0.258853	0.0610979	0.240426	0.0614685	0.0503233	0.0250535	0.146212	0.104017	0.0782746	0.123727	0.116382	0.760405	0.239236	#N/A	#N/A	0.0760656	0.100304	#N/A	#N/A	#N/A	0.0331744	#N/A	#N/A	22	ENSG00000139318	DUSP6	protein_coding	dual specificity phosphatase 6 [Source:HGNC Symbol;Acc:HGNC:3072]
TANC2	#N/A	#N/A	#N/A	#N/A	#N/A	#N/A	#N/A	#N/A	#N/A	#N/A	#N/A	#N/A	#N/A	#N/A	#N/A	#N/A	#N/A	#N/A	#N/A	#N/A	#N/A	#N/A	#N/A	#N/A	#N/A	#N/A	#N/A	#N/A	#N/A	#N/A	#N/A	#N/A	#N/A	#N/A	3.06273	0.182488	2.75058	3.41352	3.58059	3.53651	3.43505	2.60397	3.09603	2.36696	2.83606	2.72726	2.52874	3.1198	3.46126	2.54077	3.34544	1.27281	1.05172	#N/A	1.51564	2.28483	#N/A	#N/A	#N/A	#N/A	1.26487	#N/A	#N/A	22	ENSG00000170921	TANC2	protein_coding	tetratricopeptide repeat, ankyrin repeat and coiled-coil containing 2 [Source:HGNC Symbol;Acc:HGNC:30212]
PLXDC2	#N/A	#N/A	#N/A	#N/A	#N/A	#N/A	#N/A	#N/A	#N/A	#N/A	#N/A	#N/A	#N/A	#N/A	#N/A	#N/A	#N/A	#N/A	#N/A	#N/A	#N/A	#N/A	#N/A	#N/A	#N/A	#N/A	#N/A	#N/A	#N/A	#N/A	#N/A	#N/A	#N/A	#N/A	3.13793	2.00168	2.08717	3.20773	1.76363	3.30038	4.65102	4.47803	1.31586	1.25564	0.922023	0.57693	0.564599	1.4126	1.19013	0.566835	3.71609	#N/A	1.19815	0.888813	#N/A	#N/A	#N/A	#N/A	#N/A	#N/A	0.681633	2.28914	2.29644	22	ENSG00000120594	PLXDC2	protein_coding	plexin domain containing 2 [Source:HGNC Symbol;Acc:HGNC:21013]
DST	1.29666	0.975742	0.583964	#N/A	0.682638	0.580372	0.845131	1.16659	0.995868	#N/A	#N/A	#N/A	#N/A	#N/A	#N/A	#N/A	#N/A	#N/A	#N/A	1.03227	#N/A	#N/A	#N/A	#N/A	#N/A	#N/A	0.82146	1.59624	1.33428	1.91253	#N/A	#N/A	#N/A	#N/A	#N/A	#N/A	#N/A	#N/A	#N/A	#N/A	#N/A	#N/A	#N/A	#N/A	#N/A	#N/A	#N/A	#N/A	#N/A	#N/A	#N/A	0.813409	#N/A	#N/A	1.27679	0.933438	1.33135	1.69301	0.802286	#N/A	#N/A	3.27535	3.34589	21	ENSG00000151914	DST	protein_coding	dystonin [Source:HGNC Symbol;Acc:HGNC:1090]
ABCC4	1.3576	#N/A	#N/A	#N/A	#N/A	1.21257	#N/A	#N/A	#N/A	#N/A	#N/A	#N/A	#N/A	4.02856	1.9778	2.29691	1.81018	3.6798	1.6542	0.369663	0.758563	0.669206	#N/A	0.50767	2.53498	#N/A	#N/A	#N/A	#N/A	#N/A	#N/A	#N/A	#N/A	#N/A	#N/A	#N/A	#N/A	#N/A	#N/A	#N/A	#N/A	#N/A	#N/A	#N/A	#N/A	#N/A	#N/A	#N/A	#N/A	#N/A	#N/A	4.37235	2.29153	1.18681	1.29456	0.479787	0.474495	1.45876	#N/A	0.248752	#N/A	#N/A	#N/A	21	ENSG00000125257	ABCC4	protein_coding	ATP binding cassette subfamily C member 4 [Source:HGNC Symbol;Acc:HGNC:55]
EMP3	0.0476205	#N/A	#N/A	#N/A	0.347375	#N/A	#N/A	0.751286	#N/A	2.18422	0.112455	#N/A	#N/A	#N/A	#N/A	#N/A	#N/A	#N/A	#N/A	#N/A	#N/A	#N/A	#N/A	#N/A	#N/A	#N/A	#N/A	#N/A	#N/A	#N/A	#N/A	#N/A	#N/A	#N/A	0.114139	0.00659169	0.156728	0.12377	0.707274	0.142162	0.29016	0.0608734	6.10812	0.0976788	0.0587004	0.0326157	5.83982	0.114982	#N/A	0.170946	0.143723	#N/A	#N/A	#N/A	#N/A	#N/A	#N/A	#N/A	#N/A	#N/A	#N/A	#N/A	#N/A	21	ENSG00000142227	EMP3	protein_coding	epithelial membrane protein 3 [Source:HGNC Symbol;Acc:HGNC:3335]
TBX21	0.012805	#N/A	#N/A	0.0250202	#N/A	#N/A	#N/A	#N/A	#N/A	0.00564343	#N/A	#N/A	#N/A	0.0301453	0.0331702	#N/A	#N/A	#N/A	#N/A	#N/A	#N/A	#N/A	#N/A	#N/A	#N/A	#N/A	#N/A	#N/A	0.0146258	#N/A	0.024095	#N/A	#N/A	#N/A	0.0212379	#N/A	0.0113076	0.0233724	0.0330368	0.026776	0.0428085	#N/A	0.0272545	0.0111278	0.00743586	0.00525449	#N/A	0.0176677	0.0161559	0.021356	0.020602	#N/A	#N/A	#N/A	#N/A	#N/A	#N/A	#N/A	#N/A	#N/A	#N/A	#N/A	#N/A	21	ENSG00000073861	TBX21	protein_coding	T-box transcription factor 21 [Source:HGNC Symbol;Acc:HGNC:11599]
RASSF3	1.09153	#N/A	#N/A	#N/A	#N/A	#N/A	#N/A	#N/A	#N/A	#N/A	#N/A	#N/A	#N/A	1.50936	1.68017	1.85221	1.82011	2.114	1.00724	3.41802	#N/A	1.24593	#N/A	1.1488	#N/A	#N/A	#N/A	#N/A	#N/A	#N/A	0.57049	#N/A	0.746715	#N/A	0.796282	#N/A	#N/A	0.995103	#N/A	0.92619	1.36701	0.865587	#N/A	#N/A	#N/A	#N/A	#N/A	#N/A	#N/A	#N/A	1.40203	1.16066	#N/A	#N/A	1.31242	1.11089	#N/A	#N/A	#N/A	#N/A	#N/A	#N/A	#N/A	21	ENSG00000153179	RASSF3	protein_coding	Ras association domain family member 3 [Source:HGNC Symbol;Acc:HGNC:14271]
GHR	#N/A	5.39246	#N/A	1.09516	0.642797	1.85433	0.9971	1.5378	1.11275	#N/A	1.13622	#N/A	0.615472	#N/A	1.14899	#N/A	#N/A	#N/A	#N/A	1.40574	#N/A	#N/A	#N/A	#N/A	#N/A	#N/A	3.61218	3.84214	3.8797	4.13506	0.520874	#N/A	0.564926	#N/A	#N/A	#N/A	#N/A	#N/A	#N/A	#N/A	#N/A	#N/A	#N/A	#N/A	#N/A	#N/A	#N/A	#N/A	#N/A	#N/A	#N/A	#N/A	#N/A	#N/A	0.574752	#N/A	2.13944	#N/A	#N/A	#N/A	#N/A	3.01073	4.86117	21	ENSG00000112964	GHR	protein_coding	growth hormone receptor [Source:HGNC Symbol;Acc:HGNC:4263]
ZBTB16	#N/A	3.12746	#N/A	#N/A	#N/A	#N/A	#N/A	0.551231	#N/A	#N/A	#N/A	#N/A	#N/A	0.572947	#N/A	0.521818	0.921817	0.712555	0.800882	1.15858	#N/A	#N/A	#N/A	0.813765	#N/A	#N/A	2.91176	2.84891	3.46069	2.62097	0.407233	#N/A	#N/A	#N/A	#N/A	#N/A	#N/A	#N/A	#N/A	#N/A	#N/A	#N/A	#N/A	#N/A	#N/A	#N/A	#N/A	#N/A	#N/A	#N/A	#N/A	0.604313	#N/A	0.831844	1.01818	#N/A	1.92246	0.957966	#N/A	#N/A	#N/A	2.73565	1.15286	21	ENSG00000109906	ZBTB16	protein_coding	zinc finger and BTB domain containing 16 [Source:HGNC Symbol;Acc:HGNC:12930]
CKM	#N/A	0.703782	#N/A	#N/A	1.23444	0.550074	0.659107	0.423811	#N/A	#N/A	#N/A	#N/A	#N/A	#N/A	0.602483	0.495288	0.628863	0.529956	1.64478	0.24892	1.20287	#N/A	#N/A	#N/A	0.0441987	#N/A	0.311248	0.411687	0.198624	#N/A	#N/A	#N/A	#N/A	#N/A	#N/A	#N/A	#N/A	#N/A	#N/A	#N/A	#N/A	#N/A	#N/A	#N/A	#N/A	#N/A	#N/A	#N/A	#N/A	#N/A	#N/A	1.4122	#N/A	#N/A	0.566515	#N/A	#N/A	#N/A	0.299488	0.802282	#N/A	#N/A	0.42507	21	ENSG00000104879	CKM	protein_coding	creatine kinase, M-type [Source:HGNC Symbol;Acc:HGNC:1994]
LIMCH1	#N/A	2.44819	#N/A	#N/A	#N/A	#N/A	#N/A	#N/A	#N/A	#N/A	#N/A	#N/A	#N/A	#N/A	#N/A	#N/A	#N/A	#N/A	#N/A	1.54681	#N/A	#N/A	#N/A	#N/A	0.713347	#N/A	0.873017	1.78714	1.48025	2.68878	1.76797	1.14376	1.22191	#N/A	#N/A	#N/A	#N/A	#N/A	#N/A	#N/A	#N/A	#N/A	#N/A	#N/A	#N/A	#N/A	#N/A	#N/A	#N/A	#N/A	#N/A	6.14148	2.64916	3.06721	4.94795	4.31699	3.23153	4.36349	1.81795	2.00258	#N/A	2.83512	2.88577	21	ENSG00000064042	LIMCH1	protein_coding	LIM and calponin homology domains 1 [Source:HGNC Symbol;Acc:HGNC:29191]
SUGCT	#N/A	0.448729	5.61725	2.42744	2.99763	0.986489	1.06491	1.65336	1.92529	#N/A	0.448344	#N/A	1.22339	#N/A	#N/A	#N/A	#N/A	#N/A	#N/A	#N/A	#N/A	#N/A	#N/A	#N/A	#N/A	#N/A	1.38828	0.806004	1.09235	#N/A	#N/A	#N/A	#N/A	#N/A	#N/A	#N/A	#N/A	#N/A	#N/A	#N/A	#N/A	#N/A	#N/A	#N/A	#N/A	#N/A	#N/A	#N/A	#N/A	#N/A	#N/A	0.896856	#N/A	0.970468	#N/A	#N/A	0.3574	1.62	0.893174	0.195542	#N/A	0.75227	0.970902	21	ENSG00000175600	SUGCT	protein_coding	succinyl-CoA:glutarate-CoA transferase [Source:HGNC Symbol;Acc:HGNC:16001]
TSHZ2	#N/A	0.17353	#N/A	#N/A	#N/A	#N/A	#N/A	#N/A	#N/A	#N/A	#N/A	#N/A	#N/A	#N/A	#N/A	#N/A	#N/A	#N/A	#N/A	#N/A	#N/A	#N/A	#N/A	#N/A	#N/A	#N/A	1.60791	0.394252	0.331174	#N/A	#N/A	#N/A	#N/A	#N/A	3.67809	0.0339365	3.44411	5.00037	3.32433	3.54541	5.15435	4.14551	4.2557	0.689555	2.81098	0.37108	3.36859	3.05978	#N/A	2.47219	4.90409	#N/A	#N/A	#N/A	#N/A	#N/A	#N/A	#N/A	#N/A	#N/A	#N/A	#N/A	0.362457	21	ENSG00000182463	TSHZ2	protein_coding	teashirt zinc finger homeobox 2 [Source:HGNC Symbol;Acc:HGNC:13010]
NDUFAF4	#N/A	0.0401739	0.392269	0.123275	0.135535	0.156296	#N/A	0.12452	0.13391	#N/A	0.08055	#N/A	0.0800133	0.486315	0.17048	0.141415	0.0771436	#N/A	0.0972061	0.109815	0.0716415	#N/A	#N/A	#N/A	#N/A	#N/A	0.0821887	0.0679974	0.0843175	#N/A	#N/A	#N/A	#N/A	#N/A	#N/A	#N/A	#N/A	#N/A	#N/A	#N/A	#N/A	#N/A	#N/A	#N/A	#N/A	#N/A	#N/A	#N/A	#N/A	#N/A	#N/A	#N/A	#N/A	#N/A	#N/A	#N/A	0.0936214	0.142419	#N/A	#N/A	#N/A	#N/A	#N/A	21	ENSG00000123545	NDUFAF4	protein_coding	NADH:ubiquinone oxidoreductase complex assembly factor 4 [Source:HGNC Symbol;Acc:HGNC:21034]
TMEM108	#N/A	0.414878	5.03981	2.57415	0.199928	0.341407	0.224359	2.69338	0.741306	#N/A	#N/A	#N/A	0.911283	#N/A	#N/A	#N/A	#N/A	#N/A	#N/A	#N/A	#N/A	#N/A	#N/A	#N/A	#N/A	#N/A	1.60531	1.82325	2.43109	#N/A	#N/A	#N/A	#N/A	#N/A	#N/A	#N/A	#N/A	#N/A	#N/A	#N/A	#N/A	#N/A	#N/A	#N/A	#N/A	#N/A	#N/A	#N/A	#N/A	#N/A	#N/A	1.11824	#N/A	0.820315	0.300717	0.270327	0.187937	0.716496	0.61472	#N/A	#N/A	0.493978	0.991502	21	ENSG00000144868	TMEM108	protein_coding	transmembrane protein 108 [Source:HGNC Symbol;Acc:HGNC:28451]
SFXN5	#N/A	0.331118	1.17389	0.996932	0.905423	1.06563	0.622916	1.32556	1.13037	#N/A	#N/A	#N/A	1.32324	0.72607	0.732782	1.24937	#N/A	0.726446	#N/A	#N/A	#N/A	#N/A	#N/A	#N/A	#N/A	#N/A	#N/A	#N/A	#N/A	#N/A	1.07594	#N/A	#N/A	#N/A	#N/A	#N/A	#N/A	#N/A	#N/A	#N/A	#N/A	#N/A	#N/A	#N/A	#N/A	#N/A	#N/A	#N/A	#N/A	#N/A	#N/A	1.25284	1.14362	#N/A	1.48644	0.694603	0.341126	1.58599	0.80817	#N/A	#N/A	#N/A	#N/A	21	ENSG00000144040	SFXN5	protein_coding	sideroflexin 5 [Source:HGNC Symbol;Acc:HGNC:16073]
MYLIP	#N/A	0.658559	3.46317	2.48569	3.3742	3.68408	1.79531	1.61145	3.01884	#N/A	2.57835	#N/A	#N/A	0.932166	1.16966	1.01907	1.89678	1.30426	#N/A	1.07241	1.78022	1.02739	#N/A	#N/A	#N/A	#N/A	#N/A	#N/A	1.44506	#N/A	1.47191	#N/A	1.17657	#N/A	#N/A	#N/A	#N/A	#N/A	#N/A	#N/A	#N/A	#N/A	#N/A	#N/A	#N/A	#N/A	#N/A	#N/A	#N/A	#N/A	#N/A	#N/A	#N/A	#N/A	#N/A	#N/A	#N/A	#N/A	#N/A	#N/A	#N/A	1.42479	#N/A	21	ENSG00000007944	MYLIP	protein_coding	myosin regulatory light chain interacting protein [Source:HGNC Symbol;Acc:HGNC:21155]
UBE2D4	#N/A	0.0526139	0.176358	0.125227	0.1592	0.189713	0.100364	0.124992	0.117022	#N/A	#N/A	#N/A	#N/A	#N/A	0.354867	#N/A	0.0859934	#N/A	#N/A	0.0748694	0.0617899	#N/A	#N/A	#N/A	#N/A	#N/A	0.0819097	#N/A	0.0792336	#N/A	#N/A	#N/A	#N/A	#N/A	#N/A	#N/A	#N/A	#N/A	#N/A	#N/A	#N/A	#N/A	#N/A	#N/A	#N/A	#N/A	#N/A	#N/A	#N/A	#N/A	#N/A	0.175262	0.120716	0.094197	0.156221	#N/A	0.100262	0.125937	0.0871998	#N/A	#N/A	#N/A	#N/A	21	ENSG00000078967	UBE2D4	protein_coding	ubiquitin conjugating enzyme E2 D4 (putative) [Source:HGNC Symbol;Acc:HGNC:21647]
RIC1	#N/A	1.05244	0.824409	0.641496	0.903904	1.44687	1.41002	0.788353	1.72547	#N/A	2.75091	#N/A	0.690438	#N/A	0.581742	#N/A	#N/A	#N/A	#N/A	#N/A	#N/A	#N/A	#N/A	1.12938	#N/A	#N/A	#N/A	#N/A	#N/A	#N/A	#N/A	#N/A	0.678201	#N/A	#N/A	#N/A	#N/A	#N/A	#N/A	#N/A	#N/A	#N/A	#N/A	#N/A	#N/A	#N/A	#N/A	#N/A	#N/A	#N/A	#N/A	#N/A	0.697576	#N/A	#N/A	0.911751	2.36353	1.61313	0.983633	0.978082	#N/A	1.38914	1.2374	21	ENSG00000107036	RIC1	protein_coding	RIC1 homolog, RAB6A GEF complex partner 1 [Source:HGNC Symbol;Acc:HGNC:17686]
ARHGEF10L	#N/A	#N/A	9.46278	3.70899	5.28553	7.11569	3.75266	3.456	3.06783	#N/A	2.95138	#N/A	1.54947	0.70453	#N/A	#N/A	1.11307	#N/A	#N/A	1.31821	1.01881	#N/A	#N/A	#N/A	#N/A	#N/A	#N/A	#N/A	#N/A	#N/A	0.60247	#N/A	#N/A	#N/A	#N/A	#N/A	#N/A	#N/A	#N/A	#N/A	#N/A	#N/A	#N/A	#N/A	#N/A	#N/A	#N/A	#N/A	#N/A	#N/A	#N/A	1.70878	#N/A	#N/A	2.4202	1.90342	#N/A	1.55545	1.68734	#N/A	#N/A	2.99484	2.904	21	ENSG00000074964	ARHGEF10L	protein_coding	Rho guanine nucleotide exchange factor 10 like [Source:HGNC Symbol;Acc:HGNC:25540]
#257322	#N/A	#N/A	0.244903	0.206431	0.137113	0.225528	0.129012	0.218621	0.145702	#N/A	#N/A	#N/A	0.257475	#N/A	1.36012	#N/A	#N/A	#N/A	0.158041	0.108896	#N/A	0.0636995	#N/A	0.0763783	#N/A	#N/A	0.122871	0.0824603	0.1569	#N/A	#N/A	#N/A	#N/A	#N/A	#N/A	#N/A	#N/A	#N/A	#N/A	#N/A	#N/A	#N/A	#N/A	#N/A	#N/A	#N/A	#N/A	#N/A	#N/A	#N/A	#N/A	#N/A	#N/A	#N/A	#N/A	#N/A	#N/A	0.120153	0.095215	0.0569385	#N/A	0.104042	0.099696	21	ENSG00000257322		lncRNA	novel transcript, antisense to novel protein
TMEM131L	#N/A	#N/A	1.72787	1.01825	1.57474	3.85251	1.37778	1.44772	1.53031	#N/A	1.24502	#N/A	0.661445	1.34519	#N/A	1.129	0.811957	1.17993	1.17565	3.03894	1.32575	1.6184	#N/A	1.42329	0.691897	#N/A	1.10648	#N/A	#N/A	#N/A	#N/A	#N/A	#N/A	#N/A	#N/A	#N/A	#N/A	#N/A	#N/A	#N/A	#N/A	#N/A	#N/A	#N/A	#N/A	#N/A	#N/A	#N/A	#N/A	#N/A	#N/A	#N/A	#N/A	#N/A	#N/A	#N/A	#N/A	0.842287	#N/A	#N/A	#N/A	#N/A	#N/A	21	ENSG00000121210	TMEM131L	protein_coding	transmembrane 131 like [Source:HGNC Symbol;Acc:HGNC:29146]
IDH3A	#N/A	#N/A	3.49978	0.72445	0.160126	0.225973	0.125361	0.614137	0.162689	#N/A	0.0898206	#N/A	0.208046	0.930322	0.691295	#N/A	0.138307	0.20993	#N/A	#N/A	#N/A	0.0918094	#N/A	#N/A	0.135434	#N/A	#N/A	#N/A	#N/A	#N/A	#N/A	#N/A	#N/A	#N/A	#N/A	#N/A	#N/A	#N/A	#N/A	#N/A	#N/A	#N/A	#N/A	#N/A	#N/A	#N/A	#N/A	#N/A	#N/A	#N/A	#N/A	1.92896	#N/A	0.175024	0.162295	#N/A	0.105154	0.143176	0.088206	#N/A	#N/A	#N/A	#N/A	21	ENSG00000166411	IDH3A	protein_coding	isocitrate dehydrogenase (NAD(+)) 3 catalytic subunit alpha [Source:HGNC Symbol;Acc:HGNC:5384]
PCCB	#N/A	#N/A	4.26128	1.55809	1.36114	0.458048	0.365122	1.76055	0.353027	#N/A	0.142376	#N/A	1.37234	#N/A	#N/A	#N/A	#N/A	#N/A	#N/A	0.274459	#N/A	#N/A	#N/A	#N/A	0.637744	#N/A	1.2332	0.589909	#N/A	#N/A	#N/A	#N/A	#N/A	#N/A	#N/A	#N/A	#N/A	#N/A	#N/A	#N/A	#N/A	#N/A	#N/A	#N/A	#N/A	#N/A	#N/A	#N/A	#N/A	#N/A	#N/A	1.94613	1.23475	#N/A	0.606864	0.32225	0.210957	0.211084	0.451979	0.113912	#N/A	#N/A	#N/A	21	ENSG00000114054	PCCB	protein_coding	propionyl-CoA carboxylase subunit beta [Source:HGNC Symbol;Acc:HGNC:8654]
CSRP3-AS1	#N/A	#N/A	0.0654511	0.0765776	0.103116	0.101179	#N/A	0.091323	#N/A	#N/A	#N/A	#N/A	#N/A	0.135186	0.110731	0.0815767	#N/A	0.0834114	0.0697155	#N/A	0.0528585	#N/A	#N/A	#N/A	0.0681162	#N/A	0.0560306	0.0480207	0.0579391	#N/A	0.0679195	#N/A	#N/A	#N/A	#N/A	#N/A	#N/A	#N/A	#N/A	#N/A	#N/A	#N/A	#N/A	#N/A	#N/A	#N/A	#N/A	#N/A	#N/A	#N/A	#N/A	0.126829	0.0653769	0.0716405	0.0835886	#N/A	#N/A	#N/A	0.0594328	#N/A	#N/A	#N/A	#N/A	21	ENSG00000255308	CSRP3-AS1	lncRNA	CSRP3 and E2F8 antisense RNA 1 [Source:HGNC Symbol;Acc:HGNC:54183]
ALDH5A1	#N/A	#N/A	0.121482	0.0761924	0.0754617	0.157638	0.0825449	0.0961162	0.107718	#N/A	0.0636986	#N/A	0.0420462	0.510927	0.141999	0.0704629	#N/A	0.0573601	0.0760387	#N/A	#N/A	0.0726817	#N/A	#N/A	0.0715048	#N/A	0.0668723	0.0411946	0.061701	#N/A	#N/A	#N/A	#N/A	#N/A	#N/A	#N/A	#N/A	#N/A	#N/A	#N/A	#N/A	#N/A	#N/A	#N/A	#N/A	#N/A	#N/A	#N/A	#N/A	#N/A	#N/A	0.188356	#N/A	#N/A	0.102746	#N/A	#N/A	#N/A	#N/A	#N/A	#N/A	#N/A	#N/A	21	ENSG00000112294	ALDH5A1	protein_coding	aldehyde dehydrogenase 5 family member A1 [Source:HGNC Symbol;Acc:HGNC:408]
TRHDE	#N/A	#N/A	0.251749	#N/A	#N/A	0.132209	#N/A	0.0983482	0.0885895	#N/A	0.0575763	#N/A	#N/A	#N/A	#N/A	#N/A	#N/A	#N/A	#N/A	#N/A	#N/A	#N/A	#N/A	#N/A	#N/A	#N/A	0.0610169	0.0473188	0.0727007	#N/A	#N/A	#N/A	#N/A	#N/A	1.75892	0.000979614	#N/A	0.988494	0.75759	0.942546	2.24069	#N/A	#N/A	#N/A	0.0399888	0.0150201	#N/A	#N/A	#N/A	#N/A	#N/A	0.297269	0.099838	#N/A	0.0757303	#N/A	#N/A	0.0848302	#N/A	#N/A	#N/A	0.0564653	#N/A	21	ENSG00000072657	TRHDE	protein_coding	thyrotropin releasing hormone degrading enzyme [Source:HGNC Symbol;Acc:HGNC:30748]
LMOD1	#N/A	#N/A	3.06547	1.42251	2.27879	3.26187	1.1613	1.35414	#N/A	#N/A	#N/A	#N/A	#N/A	3.54081	2.09123	2.04135	1.04394	4.62496	2.35673	0.383099	0.551989	1.49091	#N/A	#N/A	#N/A	#N/A	2.29772	1.58335	3.00415	#N/A	1.10373	#N/A	#N/A	#N/A	#N/A	#N/A	#N/A	#N/A	#N/A	#N/A	#N/A	#N/A	#N/A	#N/A	#N/A	#N/A	#N/A	#N/A	#N/A	#N/A	#N/A	#N/A	#N/A	#N/A	#N/A	#N/A	#N/A	#N/A	#N/A	#N/A	#N/A	0.920767	0.957453	21	ENSG00000163431	LMOD1	protein_coding	leiomodin 1 [Source:HGNC Symbol;Acc:HGNC:6647]
TPI1	#N/A	#N/A	0.0440809	0.0286951	0.0272065	0.0306875	#N/A	0.026481	#N/A	#N/A	#N/A	#N/A	0.0218874	0.0467855	0.0333764	0.0318505	0.0176126	0.0287432	0.0177896	#N/A	0.0150004	#N/A	#N/A	#N/A	0.0162108	#N/A	0.0173066	0.0122647	0.0147961	#N/A	0.0281012	#N/A	#N/A	#N/A	#N/A	#N/A	#N/A	#N/A	#N/A	#N/A	#N/A	#N/A	#N/A	#N/A	#N/A	#N/A	#N/A	#N/A	#N/A	#N/A	#N/A	0.0473578	0.0122093	0.0183067	#N/A	#N/A	#N/A	#N/A	#N/A	#N/A	#N/A	#N/A	#N/A	21	ENSG00000111669	TPI1	protein_coding	triosephosphate isomerase 1 [Source:HGNC Symbol;Acc:HGNC:12009]
SIRT2#068903	#N/A	#N/A	1.2358	1.31033	0.706958	0.678172	0.349428	0.977277	#N/A	#N/A	#N/A	#N/A	0.850472	0.980361	#N/A	0.866319	#N/A	0.630442	#N/A	0.138943	#N/A	#N/A	#N/A	#N/A	#N/A	#N/A	0.577258	0.1419	0.377502	#N/A	#N/A	#N/A	#N/A	#N/A	#N/A	#N/A	#N/A	#N/A	#N/A	#N/A	#N/A	#N/A	#N/A	#N/A	#N/A	#N/A	#N/A	#N/A	#N/A	#N/A	#N/A	3.06053	1.14872	0.381106	0.34031	#N/A	0.135275	#N/A	0.126183	#N/A	#N/A	0.25909	#N/A	21	ENSG00000068903	SIRT2	protein_coding	sirtuin 2 [Source:HGNC Symbol;Acc:HGNC:10886]
NRDC	#N/A	#N/A	1.41085	0.81306	1.3222	2.37007	1.27869	0.760082	2.44831	#N/A	2.37651	#N/A	0.893229	#N/A	#N/A	#N/A	#N/A	#N/A	#N/A	1.31781	#N/A	#N/A	#N/A	#N/A	#N/A	#N/A	0.728286	0.691788	0.802464	#N/A	#N/A	#N/A	#N/A	#N/A	#N/A	#N/A	#N/A	#N/A	#N/A	#N/A	#N/A	#N/A	#N/A	#N/A	#N/A	#N/A	#N/A	#N/A	#N/A	#N/A	#N/A	0.817742	#N/A	0.939873	1.36663	1.12289	2.03152	2.32494	1.13014	#N/A	#N/A	#N/A	0.850795	21	ENSG00000078618	NRDC	protein_coding	nardilysin convertase [Source:HGNC Symbol;Acc:HGNC:7995]
SLC25A42	#N/A	#N/A	2.37056	1.0497	2.25178	4.68581	#N/A	1.26684	1.2488	#N/A	0.585473	#N/A	#N/A	1.48666	1.21852	1.58627	#N/A	1.52786	1.00907	0.505253	#N/A	#N/A	#N/A	#N/A	0.929836	#N/A	1.87452	1.23204	1.15092	#N/A	#N/A	#N/A	#N/A	#N/A	#N/A	#N/A	#N/A	#N/A	#N/A	#N/A	#N/A	#N/A	#N/A	#N/A	#N/A	#N/A	#N/A	#N/A	#N/A	#N/A	#N/A	1.4826	1.24619	#N/A	#N/A	#N/A	0.484009	#N/A	1.74344	#N/A	#N/A	#N/A	#N/A	21	ENSG00000181035	SLC25A42	protein_coding	solute carrier family 25 member 42 [Source:HGNC Symbol;Acc:HGNC:28380]
ART5	#N/A	#N/A	#N/A	0.123795	0.124344	0.12014	0.0763533	0.115024	#N/A	#N/A	#N/A	#N/A	0.0920453	0.158365	0.0777403	0.135311	0.0786832	0.128428	0.0888293	#N/A	#N/A	#N/A	#N/A	#N/A	0.0487825	#N/A	0.0765822	#N/A	0.0698051	#N/A	0.0789038	#N/A	0.0466437	#N/A	#N/A	#N/A	#N/A	#N/A	#N/A	#N/A	#N/A	#N/A	#N/A	#N/A	#N/A	#N/A	#N/A	#N/A	#N/A	#N/A	#N/A	0.131492	0.0884041	#N/A	0.104027	#N/A	#N/A	#N/A	0.0740485	#N/A	#N/A	#N/A	#N/A	21	ENSG00000167311	ART5	protein_coding	ADP-ribosyltransferase 5 [Source:HGNC Symbol;Acc:HGNC:24049]
#280007	#N/A	#N/A	1.53113	0.306886	0.189885	0.18385	#N/A	0.312543	0.143436	#N/A	#N/A	#N/A	0.207988	1.11493	#N/A	0.546099	0.113268	#N/A	#N/A	#N/A	#N/A	#N/A	#N/A	#N/A	#N/A	#N/A	0.164861	0.0797252	#N/A	#N/A	1.80426	0.0422653	0.161581	#N/A	#N/A	#N/A	#N/A	#N/A	#N/A	#N/A	#N/A	#N/A	#N/A	#N/A	#N/A	#N/A	#N/A	#N/A	#N/A	#N/A	#N/A	1.48347	0.280043	0.114905	#N/A	#N/A	#N/A	0.14092	0.128932	#N/A	#N/A	0.101879	#N/A	21	ENSG00000280007		lncRNA	novel transcript, antisense to TUBA8
SLC1A4	#N/A	#N/A	1.88415	0.706412	0.450547	#N/A	0.142037	0.631795	#N/A	#N/A	#N/A	#N/A	#N/A	4.78474	0.836987	2.44011	0.432808	0.195987	0.177699	#N/A	#N/A	#N/A	#N/A	#N/A	0.119148	#N/A	0.304372	0.207413	#N/A	#N/A	#N/A	#N/A	#N/A	#N/A	#N/A	#N/A	#N/A	#N/A	#N/A	#N/A	#N/A	#N/A	#N/A	#N/A	#N/A	#N/A	#N/A	#N/A	#N/A	#N/A	#N/A	2.05302	0.839169	0.182689	0.159088	#N/A	0.105835	#N/A	0.108455	0.0613731	#N/A	#N/A	#N/A	21	ENSG00000115902	SLC1A4	protein_coding	solute carrier family 1 member 4 [Source:HGNC Symbol;Acc:HGNC:10942]
UST	#N/A	#N/A	3.16041	1.17462	0.2025	0.216751	0.201733	0.887185	0.192867	1.10293	#N/A	#N/A	#N/A	#N/A	#N/A	#N/A	#N/A	#N/A	#N/A	#N/A	#N/A	#N/A	#N/A	#N/A	#N/A	#N/A	#N/A	#N/A	#N/A	#N/A	#N/A	#N/A	#N/A	#N/A	0.811688	#N/A	1.24052	0.811283	2.43822	1.62969	#N/A	#N/A	2.99894	1.90259	3.1781	#N/A	2.40119	1.86209	#N/A	3.30754	0.711983	#N/A	0.923346	#N/A	#N/A	#N/A	#N/A	#N/A	#N/A	#N/A	#N/A	#N/A	#N/A	21	ENSG00000111962	UST	protein_coding	uronyl 2-sulfotransferase [Source:HGNC Symbol;Acc:HGNC:17223]
GOLGA4	#N/A	#N/A	1.37625	0.719608	1.0204	1.51474	1.45732	0.711886	2.03926	#N/A	2.19892	#N/A	#N/A	0.519229	#N/A	#N/A	#N/A	#N/A	#N/A	2.21387	#N/A	0.897064	#N/A	#N/A	#N/A	#N/A	#N/A	#N/A	0.986193	#N/A	#N/A	#N/A	#N/A	#N/A	#N/A	#N/A	#N/A	#N/A	#N/A	#N/A	#N/A	#N/A	#N/A	#N/A	#N/A	#N/A	#N/A	#N/A	#N/A	#N/A	#N/A	1.35843	0.690029	0.845951	2.52887	1.21972	3.55789	2.02804	1.04085	#N/A	#N/A	0.81486	#N/A	21	ENSG00000144674	GOLGA4	protein_coding	golgin A4 [Source:HGNC Symbol;Acc:HGNC:4427]
PRKRIP1	#N/A	#N/A	0.814276	0.90455	0.940629	1.00921	0.993888	0.782092	1.39506	#N/A	#N/A	#N/A	#N/A	0.688477	0.600977	0.799148	#N/A	0.80921	#N/A	1.03373	#N/A	#N/A	#N/A	0.923676	0.563154	#N/A	1.14841	1.00163	1.33073	#N/A	#N/A	#N/A	#N/A	#N/A	#N/A	#N/A	#N/A	#N/A	#N/A	#N/A	#N/A	#N/A	#N/A	#N/A	#N/A	#N/A	#N/A	#N/A	#N/A	#N/A	#N/A	#N/A	0.578566	#N/A	#N/A	#N/A	1.78313	#N/A	#N/A	#N/A	#N/A	0.866752	1.14771	21	ENSG00000128563	PRKRIP1	protein_coding	PRKR interacting protein 1 [Source:HGNC Symbol;Acc:HGNC:21894]
MOGAT1	#N/A	#N/A	0.115859	#N/A	0.105813	0.130924	#N/A	0.0917046	0.0827945	#N/A	#N/A	#N/A	0.0597665	0.127092	0.0970258	0.118188	0.0839133	0.0922587	0.0764576	#N/A	#N/A	#N/A	#N/A	#N/A	#N/A	#N/A	0.0675449	0.0608499	#N/A	#N/A	0.109385	#N/A	#N/A	#N/A	#N/A	#N/A	#N/A	#N/A	#N/A	#N/A	#N/A	#N/A	#N/A	#N/A	#N/A	#N/A	#N/A	#N/A	#N/A	#N/A	#N/A	0.15679	0.0796116	#N/A	0.106341	0.0494906	#N/A	0.0944923	0.0766681	#N/A	#N/A	#N/A	#N/A	21	ENSG00000124003	MOGAT1	protein_coding	monoacylglycerol O-acyltransferase 1 [Source:HGNC Symbol;Acc:HGNC:18210]
RNF128	#N/A	#N/A	0.114295	0.10691	0.0741203	0.103774	#N/A	0.0625061	0.0623199	#N/A	#N/A	#N/A	#N/A	0.159646	0.102584	0.115637	0.0710389	0.0943301	0.0728137	#N/A	0.0541317	0.0442558	#N/A	#N/A	0.0706333	#N/A	#N/A	#N/A	0.0601901	#N/A	#N/A	#N/A	#N/A	#N/A	#N/A	#N/A	#N/A	#N/A	#N/A	#N/A	#N/A	#N/A	#N/A	#N/A	#N/A	#N/A	#N/A	#N/A	#N/A	#N/A	#N/A	0.141615	#N/A	0.0750452	0.0857274	#N/A	#N/A	0.0757239	0.060762	#N/A	#N/A	#N/A	#N/A	21	ENSG00000133135	RNF128	protein_coding	ring finger protein 128 [Source:HGNC Symbol;Acc:HGNC:21153]
HSDL2-AS1	#N/A	#N/A	1.36432	0.50146	0.535734	0.263086	0.361755	0.635473	0.246612	#N/A	0.136663	#N/A	#N/A	1.24255	1.35409	0.746037	#N/A	0.819945	0.194123	0.143897	#N/A	0.145982	#N/A	#N/A	0.224469	#N/A	0.353834	#N/A	0.178896	#N/A	#N/A	#N/A	#N/A	#N/A	#N/A	#N/A	#N/A	#N/A	#N/A	#N/A	#N/A	#N/A	#N/A	#N/A	#N/A	#N/A	#N/A	#N/A	#N/A	#N/A	#N/A	#N/A	#N/A	#N/A	#N/A	#N/A	#N/A	#N/A	0.21264	#N/A	#N/A	0.181141	0.233186	21	ENSG00000230185	HSDL2-AS1	lncRNA	HSDL2 antisense RNA 1 [Source:HGNC Symbol;Acc:HGNC:31438]
#286887	#N/A	#N/A	0.0680135	#N/A	0.0789828	0.0922592	0.0555635	0.0741708	#N/A	#N/A	#N/A	#N/A	0.0611656	0.118636	0.0905223	0.0870126	0.0464732	0.0815769	0.0551852	#N/A	#N/A	0.0541888	#N/A	#N/A	#N/A	#N/A	0.0488331	0.0374575	#N/A	#N/A	0.0712642	#N/A	0.0415544	#N/A	0.0442082	#N/A	#N/A	#N/A	#N/A	0.0615429	2.27637	#N/A	#N/A	#N/A	#N/A	#N/A	#N/A	#N/A	#N/A	#N/A	#N/A	#N/A	#N/A	#N/A	#N/A	#N/A	#N/A	#N/A	#N/A	#N/A	#N/A	0.047681	#N/A	21	ENSG00000286887		lncRNA	novel transcript, antisense to SGK1
#237372	#N/A	#N/A	0.169197	0.107391	0.133302	0.151842	0.0917204	0.0814562	0.094247	#N/A	#N/A	#N/A	#N/A	#N/A	0.0775289	0.0979777	0.0506984	#N/A	0.0785837	0.0881377	#N/A	#N/A	#N/A	#N/A	#N/A	#N/A	0.0568765	0.0630585	0.0634039	#N/A	#N/A	#N/A	#N/A	#N/A	#N/A	#N/A	#N/A	#N/A	#N/A	#N/A	#N/A	#N/A	#N/A	#N/A	#N/A	#N/A	#N/A	#N/A	#N/A	#N/A	#N/A	0.168755	0.0902071	0.0952922	0.128041	#N/A	#N/A	0.1174	0.0887599	#N/A	#N/A	#N/A	#N/A	21	ENSG00000237372		lncRNA	novel transcript
UQCC1	#N/A	#N/A	1.1415	0.839503	1.11115	1.54463	0.868921	0.787548	1.79345	#N/A	1.3102	#N/A	#N/A	#N/A	#N/A	0.525595	0.858817	0.72181	0.814227	#N/A	#N/A	0.825561	#N/A	#N/A	#N/A	#N/A	0.838957	0.761357	0.960285	#N/A	#N/A	#N/A	#N/A	#N/A	#N/A	#N/A	#N/A	#N/A	#N/A	#N/A	#N/A	#N/A	#N/A	#N/A	#N/A	#N/A	#N/A	#N/A	#N/A	#N/A	#N/A	#N/A	0.607057	#N/A	#N/A	#N/A	2.60065	1.00683	0.874737	#N/A	#N/A	#N/A	1.15075	21	ENSG00000101019	UQCC1	protein_coding	ubiquinol-cytochrome c reductase complex assembly factor 1 [Source:HGNC Symbol;Acc:HGNC:15891]
TRIM36	#N/A	#N/A	0.0662757	#N/A	0.0763128	#N/A	#N/A	0.0722427	#N/A	#N/A	#N/A	#N/A	#N/A	0.0641035	0.0563855	#N/A	#N/A	#N/A	#N/A	#N/A	#N/A	#N/A	#N/A	#N/A	#N/A	#N/A	#N/A	#N/A	#N/A	#N/A	#N/A	#N/A	0.0104359	#N/A	0.0472418	#N/A	0.0421364	0.0430523	0.0680104	0.0453452	0.104686	0.0309049	2.95194	0.0279439	0.0214153	#N/A	0.0653986	0.0505112	#N/A	0.0300869	0.0682693	#N/A	#N/A	#N/A	#N/A	#N/A	#N/A	#N/A	#N/A	#N/A	#N/A	0.0355119	#N/A	21	ENSG00000152503	TRIM36	protein_coding	tripartite motif containing 36 [Source:HGNC Symbol;Acc:HGNC:16280]
#254163	#N/A	#N/A	0.19566	0.118526	0.133373	0.158801	0.0997052	0.121457	#N/A	#N/A	#N/A	#N/A	0.0865982	1.03397	0.378688	#N/A	#N/A	#N/A	#N/A	0.111266	#N/A	#N/A	#N/A	0.0600607	0.100575	#N/A	0.0747025	0.0688186	0.0894047	#N/A	#N/A	0.0386444	#N/A	#N/A	#N/A	#N/A	#N/A	#N/A	#N/A	#N/A	#N/A	#N/A	#N/A	#N/A	#N/A	#N/A	#N/A	#N/A	#N/A	#N/A	#N/A	0.188773	0.0880059	#N/A	0.137347	0.0818032	#N/A	#N/A	#N/A	#N/A	#N/A	#N/A	0.0822151	21	ENSG00000254163		lncRNA	novel transcript
ABCD2	#N/A	#N/A	0.0321065	0.0421329	0.0559235	0.064485	#N/A	0.0522456	#N/A	#N/A	#N/A	#N/A	#N/A	#N/A	#N/A	#N/A	#N/A	#N/A	0.0381518	#N/A	#N/A	#N/A	#N/A	#N/A	#N/A	#N/A	#N/A	#N/A	#N/A	#N/A	#N/A	#N/A	#N/A	#N/A	0.0207669	#N/A	0.0362271	0.0306046	0.0287951	0.0356227	0.233796	0.0186463	0.057529	0.0255677	0.0197984	0.00618562	0.0128293	0.0167639	#N/A	0.0394737	0.0350508	#N/A	#N/A	#N/A	#N/A	#N/A	#N/A	#N/A	#N/A	#N/A	#N/A	#N/A	#N/A	21	ENSG00000173208	ABCD2	protein_coding	ATP binding cassette subfamily D member 2 [Source:HGNC Symbol;Acc:HGNC:66]
CALN1	#N/A	#N/A	#N/A	#N/A	#N/A	0.0519923	#N/A	0.0765962	#N/A	#N/A	#N/A	#N/A	#N/A	#N/A	#N/A	#N/A	#N/A	#N/A	#N/A	#N/A	#N/A	#N/A	#N/A	#N/A	#N/A	#N/A	#N/A	0.0436979	#N/A	#N/A	#N/A	#N/A	#N/A	#N/A	0.141081	0.000897093	#N/A	0.189275	1.14928	0.838319	2.03187	0.042866	0.955314	0.122956	0.0194472	0.00836913	1.82657	0.581816	#N/A	1.0839	1.88908	#N/A	#N/A	0.0227933	0.0252428	#N/A	#N/A	#N/A	#N/A	#N/A	#N/A	#N/A	0.0839925	21	ENSG00000183166	CALN1	protein_coding	calneuron 1 [Source:HGNC Symbol;Acc:HGNC:13248]
FOXD1	#N/A	#N/A	0.0453514	0.0279356	0.0263571	#N/A	#N/A	0.0259017	#N/A	#N/A	#N/A	#N/A	#N/A	#N/A	#N/A	#N/A	#N/A	#N/A	#N/A	#N/A	#N/A	#N/A	#N/A	#N/A	#N/A	#N/A	0.0168578	#N/A	#N/A	#N/A	0.0274202	#N/A	#N/A	#N/A	0.0207732	#N/A	0.024435	0.0224725	0.0338769	0.0261113	0.0561228	0.0091547	0.0548697	0.0138	0.0102737	0.00513602	0.0332716	0.0218631	#N/A	0.0265402	0.0267329	#N/A	#N/A	#N/A	#N/A	#N/A	#N/A	#N/A	#N/A	#N/A	#N/A	#N/A	#N/A	21	ENSG00000251493	FOXD1	protein_coding	forkhead box D1 [Source:HGNC Symbol;Acc:HGNC:3802]
NAGK	#N/A	#N/A	#N/A	#N/A	#N/A	#N/A	0.296227	0.887823	0.311265	#N/A	0.09954	#N/A	#N/A	#N/A	#N/A	#N/A	#N/A	#N/A	#N/A	#N/A	#N/A	#N/A	#N/A	#N/A	#N/A	#N/A	#N/A	#N/A	#N/A	#N/A	#N/A	#N/A	#N/A	#N/A	1.29422	#N/A	1.43892	1.04518	0.897019	0.992756	1.15818	1.05361	0.981935	0.834067	0.738562	0.23502	1.1726	1.19185	0.385652	0.895022	1.17387	#N/A	#N/A	#N/A	#N/A	#N/A	#N/A	#N/A	0.483941	#N/A	#N/A	#N/A	#N/A	21	ENSG00000124357	NAGK	protein_coding	N-acetylglucosamine kinase [Source:HGNC Symbol;Acc:HGNC:17174]
#225605	#N/A	#N/A	0.140564	0.0862333	#N/A	#N/A	#N/A	0.0753773	#N/A	#N/A	0.042977	#N/A	0.070046	0.121334	0.110555	0.110898	0.0653032	0.105448	#N/A	#N/A	#N/A	#N/A	#N/A	#N/A	#N/A	#N/A	#N/A	#N/A	#N/A	#N/A	0.0824442	#N/A	#N/A	#N/A	#N/A	#N/A	0.496012	#N/A	0.471634	#N/A	#N/A	#N/A	1.4339	0.0306513	#N/A	#N/A	#N/A	0.157946	#N/A	#N/A	#N/A	0.148078	0.0924667	0.0685937	0.0795805	#N/A	#N/A	#N/A	#N/A	#N/A	0.0266951	#N/A	#N/A	21	ENSG00000225605		lncRNA	novel transcript
ZBTB44	#N/A	#N/A	1.69109	0.723962	1.58107	1.49021	#N/A	0.819771	1.56465	#N/A	0.967271	#N/A	#N/A	0.646582	0.853839	#N/A	#N/A	0.815136	#N/A	0.674035	#N/A	1.06959	#N/A	#N/A	#N/A	#N/A	#N/A	0.87467	#N/A	#N/A	#N/A	#N/A	#N/A	#N/A	#N/A	#N/A	#N/A	#N/A	#N/A	#N/A	#N/A	#N/A	#N/A	#N/A	#N/A	#N/A	#N/A	#N/A	#N/A	#N/A	#N/A	1.05261	0.957936	1.10448	1.41334	#N/A	1.09804	2.72396	1.0313	0.483873	#N/A	#N/A	#N/A	21	ENSG00000196323	ZBTB44	protein_coding	zinc finger and BTB domain containing 44 [Source:HGNC Symbol;Acc:HGNC:25001]
NOTUM	#N/A	#N/A	0.137558	0.130228	#N/A	0.13021	#N/A	0.0841229	#N/A	#N/A	#N/A	#N/A	#N/A	0.184173	0.144881	0.107545	0.0706898	0.133634	0.0651449	#N/A	0.0575902	#N/A	#N/A	#N/A	0.0863822	#N/A	0.0796989	#N/A	0.0737577	#N/A	0.0787703	#N/A	0.053727	#N/A	#N/A	#N/A	#N/A	#N/A	#N/A	#N/A	#N/A	#N/A	#N/A	#N/A	#N/A	#N/A	#N/A	#N/A	#N/A	#N/A	#N/A	0.17139	0.092301	#N/A	0.105388	#N/A	#N/A	#N/A	0.0771984	#N/A	#N/A	0.0567581	#N/A	21	ENSG00000185269	NOTUM	protein_coding	notum, palmitoleoyl-protein carboxylesterase [Source:HGNC Symbol;Acc:HGNC:27106]
#274441	#N/A	#N/A	0.178333	0.0940542	0.147936	0.157522	#N/A	0.105166	#N/A	#N/A	#N/A	#N/A	#N/A	0.395828	0.14489	0.124308	#N/A	0.114535	0.0918738	#N/A	#N/A	0.0786605	#N/A	#N/A	0.0971728	#N/A	#N/A	0.0716935	0.0855789	#N/A	0.114263	#N/A	#N/A	#N/A	#N/A	#N/A	#N/A	#N/A	#N/A	#N/A	#N/A	#N/A	#N/A	#N/A	#N/A	#N/A	#N/A	#N/A	#N/A	#N/A	#N/A	0.176816	0.13333	0.107707	0.128677	#N/A	#N/A	#N/A	0.0922413	#N/A	#N/A	0.0707526	#N/A	21	ENSG00000274441		lncRNA	novel transcript, antisense SLC1A3
CNTFR	#N/A	#N/A	0.223566	0.121857	0.173517	0.192935	#N/A	0.138598	#N/A	#N/A	#N/A	#N/A	#N/A	0.319124	0.271023	0.156627	#N/A	0.159961	#N/A	0.111903	#N/A	0.0970744	#N/A	#N/A	0.108588	#N/A	0.0988627	#N/A	#N/A	#N/A	1.02057	0.036488	#N/A	#N/A	#N/A	#N/A	#N/A	#N/A	#N/A	#N/A	#N/A	#N/A	#N/A	#N/A	#N/A	#N/A	#N/A	#N/A	#N/A	#N/A	#N/A	0.239047	0.200426	0.104993	0.157281	#N/A	#N/A	0.127237	0.113733	#N/A	#N/A	#N/A	#N/A	21	ENSG00000122756	CNTFR	protein_coding	ciliary neurotrophic factor receptor [Source:HGNC Symbol;Acc:HGNC:2170]
ST7-AS2	#N/A	#N/A	1.64239	0.6161	0.551503	0.454554	#N/A	0.766211	0.225831	#N/A	0.099823	#N/A	0.721072	#N/A	#N/A	#N/A	#N/A	#N/A	#N/A	#N/A	#N/A	0.244721	#N/A	#N/A	0.200352	#N/A	0.374043	0.217484	0.262624	#N/A	1.00145	#N/A	0.635458	#N/A	#N/A	#N/A	#N/A	#N/A	#N/A	#N/A	#N/A	#N/A	#N/A	#N/A	#N/A	#N/A	#N/A	#N/A	#N/A	#N/A	#N/A	1.19293	#N/A	#N/A	0.27958	#N/A	0.130309	0.302234	0.150104	#N/A	#N/A	0.161671	#N/A	21	ENSG00000226367	ST7-AS2	lncRNA	ST7 antisense RNA 2 [Source:HGNC Symbol;Acc:HGNC:16044]
CDH13-AS1	#N/A	#N/A	#N/A	#N/A	#N/A	#N/A	#N/A	0.104669	0.0966072	#N/A	#N/A	#N/A	#N/A	0.220474	0.16824	0.151846	0.0782026	0.156056	0.0925715	#N/A	#N/A	#N/A	#N/A	#N/A	0.102159	#N/A	0.0770419	0.0713794	0.0860721	#N/A	0.424797	#N/A	0.0515514	#N/A	#N/A	#N/A	#N/A	#N/A	#N/A	#N/A	#N/A	#N/A	#N/A	#N/A	#N/A	#N/A	#N/A	#N/A	#N/A	#N/A	#N/A	0.166972	0.104222	0.107069	0.131157	0.0521739	#N/A	0.0692512	#N/A	#N/A	#N/A	0.0716274	#N/A	21	ENSG00000261410	CDH13-AS1	lncRNA	CDH13 antisense RNA 1 [Source:HGNC Symbol;Acc:HGNC:55989]
#235296	#N/A	#N/A	0.118572	0.106828	0.128375	0.150017	0.0917121	0.0726368	#N/A	#N/A	#N/A	#N/A	#N/A	0.138069	0.114628	0.137485	0.0700568	0.115114	0.0876886	#N/A	0.0795587	0.0692332	#N/A	#N/A	#N/A	#N/A	#N/A	0.060171	#N/A	#N/A	0.0824526	#N/A	#N/A	#N/A	#N/A	#N/A	#N/A	#N/A	#N/A	#N/A	#N/A	#N/A	#N/A	#N/A	#N/A	#N/A	#N/A	#N/A	#N/A	#N/A	#N/A	0.16426	0.122326	#N/A	0.124399	#N/A	#N/A	0.112066	0.0885083	#N/A	#N/A	#N/A	#N/A	21	ENSG00000235296		lncRNA	novel transcript
ENOX2	#N/A	#N/A	0.673854	#N/A	0.941965	0.925493	#N/A	#N/A	2.01538	#N/A	#N/A	#N/A	0.834354	0.851343	#N/A	0.822674	#N/A	0.828306	#N/A	#N/A	#N/A	1.00293	#N/A	#N/A	#N/A	#N/A	#N/A	1.53151	1.22434	#N/A	0.993886	#N/A	0.868964	#N/A	#N/A	#N/A	#N/A	#N/A	#N/A	#N/A	#N/A	#N/A	#N/A	#N/A	#N/A	#N/A	#N/A	#N/A	#N/A	#N/A	#N/A	0.916439	0.800862	#N/A	1.00793	1.07349	2.85695	2.44104	1.51704	#N/A	#N/A	#N/A	1.17486	21	ENSG00000165675	ENOX2	protein_coding	ecto-NOX disulfide-thiol exchanger 2 [Source:HGNC Symbol;Acc:HGNC:2259]
UBE2D2	#N/A	#N/A	0.833698	#N/A	0.665568	1.05062	#N/A	#N/A	1.29242	#N/A	1.82816	#N/A	#N/A	0.802448	0.710836	0.91743	#N/A	0.954739	0.917864	1.51826	#N/A	1.07848	#N/A	0.947072	0.707915	#N/A	0.629756	#N/A	#N/A	#N/A	0.684236	#N/A	#N/A	#N/A	#N/A	#N/A	#N/A	#N/A	#N/A	#N/A	#N/A	#N/A	#N/A	#N/A	#N/A	#N/A	#N/A	#N/A	#N/A	#N/A	#N/A	0.713255	#N/A	#N/A	1.25817	#N/A	1.55654	1.78838	0.823361	#N/A	#N/A	#N/A	#N/A	21	ENSG00000131508	UBE2D2	protein_coding	ubiquitin conjugating enzyme E2 D2 [Source:HGNC Symbol;Acc:HGNC:12475]
BRD8	#N/A	#N/A	0.811875	0.8866	0.998513	1.31708	#N/A	#N/A	0.891279	#N/A	0.502504	#N/A	#N/A	#N/A	#N/A	#N/A	0.856555	#N/A	#N/A	#N/A	#N/A	#N/A	#N/A	#N/A	#N/A	#N/A	0.993201	#N/A	#N/A	0.183522	#N/A	#N/A	#N/A	#N/A	0.793306	#N/A	0.937719	0.858129	#N/A	#N/A	0.876833	0.742671	#N/A	0.726727	0.79625	0.720821	0.764318	0.842893	#N/A	#N/A	0.847608	#N/A	#N/A	#N/A	#N/A	#N/A	#N/A	#N/A	#N/A	#N/A	#N/A	0.627665	#N/A	21	ENSG00000112983	BRD8	protein_coding	bromodomain containing 8 [Source:HGNC Symbol;Acc:HGNC:19874]
SNED1-AS1	#N/A	#N/A	1.54281	1.22214	0.815093	0.869059	#N/A	#N/A	0.437352	#N/A	#N/A	#N/A	0.973787	#N/A	1.05888	#N/A	#N/A	#N/A	#N/A	0.319095	#N/A	#N/A	#N/A	#N/A	#N/A	#N/A	0.740034	0.325894	0.335299	0.0605411	#N/A	#N/A	#N/A	#N/A	#N/A	#N/A	#N/A	#N/A	#N/A	#N/A	#N/A	#N/A	#N/A	#N/A	#N/A	#N/A	#N/A	#N/A	#N/A	#N/A	#N/A	1.48622	1.55042	0.677342	0.404851	#N/A	0.15004	0.680461	0.288353	#N/A	#N/A	0.510572	0.417471	21	ENSG00000225521	SNED1-AS1	lncRNA	SNED1 antisense RNA 1 [Source:HGNC Symbol;Acc:HGNC:41060]
NFYC	#N/A	#N/A	0.627347	#N/A	#N/A	1.21494	#N/A	#N/A	1.06589	#N/A	1.1132	#N/A	#N/A	1.182	1.37902	1.16953	1.18289	0.999767	#N/A	1.84301	1.44384	2.56417	#N/A	#N/A	#N/A	#N/A	0.701518	#N/A	#N/A	#N/A	#N/A	#N/A	#N/A	#N/A	#N/A	#N/A	#N/A	#N/A	#N/A	#N/A	#N/A	#N/A	#N/A	#N/A	#N/A	#N/A	#N/A	#N/A	0.807485	#N/A	#N/A	0.859113	0.776509	1.06141	1.71518	1.67434	2.09453	1.68878	#N/A	#N/A	#N/A	#N/A	#N/A	21	ENSG00000066136	NFYC	protein_coding	nuclear transcription factor Y subunit gamma [Source:HGNC Symbol;Acc:HGNC:7806]
PARP4	#N/A	#N/A	#N/A	#N/A	#N/A	#N/A	#N/A	#N/A	#N/A	1.26219	#N/A	#N/A	#N/A	#N/A	#N/A	#N/A	#N/A	#N/A	#N/A	#N/A	#N/A	#N/A	#N/A	#N/A	#N/A	#N/A	#N/A	#N/A	#N/A	#N/A	#N/A	#N/A	#N/A	#N/A	2.93262	0.105695	3.03295	3.11576	3.73561	3.26506	3.13467	2.33811	3.35653	2.79103	3.62183	2.66326	2.81671	2.78512	2.64359	3.22587	3.00305	0.814257	#N/A	#N/A	#N/A	1.41048	#N/A	#N/A	#N/A	#N/A	1.36185	#N/A	#N/A	21	ENSG00000102699	PARP4	protein_coding	poly(ADP-ribose) polymerase family member 4 [Source:HGNC Symbol;Acc:HGNC:271]
CNTRL	#N/A	#N/A	#N/A	#N/A	#N/A	1.21372	#N/A	#N/A	#N/A	1.28772	#N/A	#N/A	#N/A	#N/A	#N/A	#N/A	#N/A	#N/A	#N/A	#N/A	#N/A	#N/A	#N/A	#N/A	#N/A	#N/A	#N/A	#N/A	#N/A	#N/A	#N/A	#N/A	#N/A	#N/A	2.39582	0.185883	2.32017	2.19189	2.29136	2.11423	2.16568	2.17849	2.18836	1.97867	2.39752	1.79442	2.09322	2.25289	#N/A	2.00498	2.26364	#N/A	#N/A	1.11847	#N/A	#N/A	0.952701	#N/A	#N/A	#N/A	1.19826	#N/A	#N/A	21	ENSG00000119397	CNTRL	protein_coding	centriolin [Source:HGNC Symbol;Acc:HGNC:1858]
CNPY3	#N/A	#N/A	#N/A	#N/A	#N/A	#N/A	#N/A	#N/A	#N/A	0.0714312	0.0525184	#N/A	#N/A	#N/A	#N/A	#N/A	0.0764793	#N/A	#N/A	#N/A	#N/A	0.073777	#N/A	0.057236	#N/A	#N/A	#N/A	#N/A	#N/A	#N/A	#N/A	#N/A	#N/A	#N/A	0.265862	#N/A	0.388352	0.094747	0.153965	0.111806	5.93572	0.058334	0.514701	0.0678645	0.0448693	0.025037	4.3249	0.0921463	#N/A	0.113171	4.46976	#N/A	#N/A	#N/A	#N/A	0.0489613	#N/A	#N/A	#N/A	#N/A	#N/A	#N/A	#N/A	21	ENSG00000137161	CNPY3	protein_coding	canopy FGF signaling regulator 3 [Source:HGNC Symbol;Acc:HGNC:11968]
KCNE3	#N/A	#N/A	0.0495918	#N/A	#N/A	#N/A	0.0434522	#N/A	#N/A	0.0124522	#N/A	#N/A	#N/A	#N/A	#N/A	#N/A	#N/A	#N/A	#N/A	#N/A	#N/A	#N/A	#N/A	#N/A	#N/A	#N/A	#N/A	#N/A	#N/A	#N/A	#N/A	#N/A	#N/A	#N/A	0.0535403	#N/A	0.0406714	0.0535425	0.0396468	0.0522436	0.116149	0.0333676	0.463092	0.0276675	0.0160929	0.0149162	0.142186	0.029675	#N/A	0.0514254	0.0697678	0.0950825	#N/A	#N/A	0.0607729	#N/A	#N/A	#N/A	#N/A	#N/A	0.0198787	#N/A	#N/A	21	ENSG00000175538	KCNE3	protein_coding	potassium voltage-gated channel subfamily E regulatory subunit 3 [Source:HGNC Symbol;Acc:HGNC:6243]
ZNF107	#N/A	#N/A	#N/A	#N/A	#N/A	#N/A	#N/A	#N/A	#N/A	1.1714	#N/A	#N/A	#N/A	#N/A	#N/A	#N/A	#N/A	#N/A	#N/A	#N/A	#N/A	#N/A	#N/A	#N/A	#N/A	#N/A	#N/A	#N/A	#N/A	#N/A	#N/A	#N/A	#N/A	#N/A	1.5154	0.0462663	2.15391	1.43026	1.92549	1.72216	1.755	1.54465	2.06147	1.95635	2.88838	0.477529	1.91041	1.44665	1.01954	1.74891	1.67361	1.23793	#N/A	#N/A	1.04657	#N/A	#N/A	#N/A	#N/A	#N/A	0.57099	#N/A	#N/A	21	ENSG00000196247	ZNF107	protein_coding	zinc finger protein 107 [Source:HGNC Symbol;Acc:HGNC:12887]
EML4	#N/A	#N/A	#N/A	#N/A	#N/A	#N/A	#N/A	#N/A	#N/A	0.661422	#N/A	#N/A	#N/A	#N/A	#N/A	#N/A	#N/A	#N/A	#N/A	#N/A	#N/A	#N/A	#N/A	#N/A	#N/A	#N/A	#N/A	#N/A	#N/A	#N/A	0.700704	#N/A	#N/A	1.47129	1.59554	0.117351	1.74864	1.69233	1.64832	1.6029	1.55208	1.44347	1.71675	1.61748	1.65979	1.72511	1.57044	1.70427	0.859253	1.70974	1.57247	#N/A	#N/A	#N/A	#N/A	#N/A	0.632305	#N/A	#N/A	#N/A	#N/A	#N/A	#N/A	21	ENSG00000143924	EML4	protein_coding	EMAP like 4 [Source:HGNC Symbol;Acc:HGNC:1316]
CEP126	#N/A	#N/A	1.15262	#N/A	0.150468	#N/A	#N/A	#N/A	#N/A	0.60681	0.0862942	#N/A	#N/A	#N/A	#N/A	#N/A	#N/A	#N/A	#N/A	#N/A	#N/A	#N/A	#N/A	#N/A	#N/A	#N/A	#N/A	#N/A	#N/A	#N/A	#N/A	#N/A	#N/A	#N/A	0.102878	0.00661975	5.09182	0.113996	4.38674	0.172309	7.377	0.0652915	6.59019	0.317274	0.0588168	0.0320391	4.98699	0.22471	0.0819042	0.218975	4.48695	#N/A	#N/A	#N/A	#N/A	#N/A	#N/A	#N/A	#N/A	#N/A	#N/A	#N/A	#N/A	21	ENSG00000110318	CEP126	protein_coding	centrosomal protein 126 [Source:HGNC Symbol;Acc:HGNC:29264]
SLC12A9	#N/A	#N/A	#N/A	#N/A	#N/A	#N/A	#N/A	#N/A	#N/A	1.15141	#N/A	#N/A	#N/A	1.27234	#N/A	#N/A	#N/A	#N/A	0.571186	#N/A	#N/A	#N/A	#N/A	0.279493	#N/A	#N/A	#N/A	#N/A	#N/A	#N/A	#N/A	#N/A	#N/A	#N/A	3.11106	0.0148744	2.37158	3.00062	2.53914	2.80443	3.14765	2.74437	2.6668	3.40351	2.18502	0.340982	2.48232	2.70121	#N/A	2.68777	3.70297	#N/A	#N/A	#N/A	#N/A	#N/A	#N/A	#N/A	#N/A	0.142657	#N/A	#N/A	#N/A	21	ENSG00000146828	SLC12A9	protein_coding	solute carrier family 12 member 9 [Source:HGNC Symbol;Acc:HGNC:17435]
LINC00243	#N/A	#N/A	#N/A	#N/A	0.0763686	#N/A	#N/A	#N/A	#N/A	0.00475812	#N/A	#N/A	#N/A	0.0760543	#N/A	#N/A	#N/A	0.0800964	#N/A	#N/A	#N/A	#N/A	0.0164898	#N/A	#N/A	#N/A	#N/A	#N/A	#N/A	#N/A	#N/A	#N/A	#N/A	#N/A	0.022778	#N/A	0.0277962	0.0169944	0.0928211	0.0275543	0.951916	#N/A	1.86269	0.0213698	0.0206979	0.0142095	0.0670259	0.0342074	#N/A	0.0357651	0.0678444	0.0473527	#N/A	#N/A	#N/A	#N/A	#N/A	#N/A	#N/A	#N/A	0.0190113	#N/A	#N/A	21	ENSG00000214894	LINC00243	lncRNA	long intergenic non-protein coding RNA 243 [Source:HGNC Symbol;Acc:HGNC:30956]
ARAP1	#N/A	#N/A	#N/A	#N/A	#N/A	#N/A	0.851807	#N/A	#N/A	1.01997	0.227623	#N/A	#N/A	#N/A	#N/A	#N/A	#N/A	#N/A	#N/A	#N/A	#N/A	#N/A	#N/A	#N/A	#N/A	#N/A	#N/A	#N/A	#N/A	#N/A	#N/A	#N/A	#N/A	0.280819	1.53861	0.0254253	1.50428	1.79774	1.88384	1.45378	1.52454	1.2721	1.87089	1.36848	1.87032	0.578615	1.75294	1.72636	0.351667	1.89221	1.73215	#N/A	#N/A	#N/A	#N/A	#N/A	#N/A	#N/A	#N/A	#N/A	#N/A	#N/A	#N/A	21	ENSG00000186635	ARAP1	protein_coding	ArfGAP with RhoGAP domain, ankyrin repeat and PH domain 1 [Source:HGNC Symbol;Acc:HGNC:16925]
ADCY3	#N/A	#N/A	1.97265	#N/A	0.260536	#N/A	#N/A	#N/A	#N/A	0.790188	#N/A	#N/A	#N/A	#N/A	#N/A	#N/A	#N/A	#N/A	#N/A	#N/A	#N/A	#N/A	#N/A	#N/A	#N/A	#N/A	0.262395	0.0949641	#N/A	#N/A	#N/A	#N/A	#N/A	#N/A	4.70639	0.00678778	3.42687	4.83235	4.2439	3.29719	4.92881	2.34512	4.55271	3.90372	0.109524	0.0352514	3.45769	3.5384	#N/A	3.51937	4.1333	#N/A	#N/A	#N/A	#N/A	#N/A	#N/A	#N/A	#N/A	#N/A	#N/A	#N/A	#N/A	21	ENSG00000138031	ADCY3	protein_coding	adenylate cyclase 3 [Source:HGNC Symbol;Acc:HGNC:234]
#260086	#N/A	#N/A	#N/A	#N/A	#N/A	#N/A	#N/A	#N/A	#N/A	0.00629206	#N/A	#N/A	#N/A	#N/A	#N/A	#N/A	#N/A	#N/A	#N/A	#N/A	#N/A	#N/A	0.0314944	#N/A	#N/A	#N/A	#N/A	#N/A	#N/A	#N/A	#N/A	#N/A	#N/A	#N/A	0.0277149	#N/A	#N/A	0.0288271	0.108	0.0464578	0.781331	0.0267864	2.76356	0.0134327	0.0166117	0.0123241	0.0470749	0.0334737	0.0501381	0.0612324	0.031164	0.0771703	0.0716475	0.0571775	#N/A	#N/A	#N/A	#N/A	#N/A	#N/A	0.0200359	#N/A	#N/A	21	ENSG00000260086		lncRNA	novel transcript
PRKCZ	#N/A	#N/A	#N/A	#N/A	#N/A	0.125401	#N/A	#N/A	#N/A	0.0262077	#N/A	#N/A	#N/A	0.147348	#N/A	0.0958175	#N/A	0.101272	#N/A	#N/A	#N/A	#N/A	#N/A	#N/A	0.0825832	#N/A	#N/A	#N/A	#N/A	#N/A	0.132558	#N/A	#N/A	#N/A	0.18149	#N/A	0.232916	0.545586	0.385887	0.193405	2.90752	0.0341669	2.78559	0.035506	0.0298586	#N/A	0.819915	0.500419	#N/A	0.614145	0.191379	#N/A	#N/A	#N/A	#N/A	#N/A	#N/A	#N/A	#N/A	#N/A	#N/A	#N/A	#N/A	21	ENSG00000067606	PRKCZ	protein_coding	protein kinase C zeta [Source:HGNC Symbol;Acc:HGNC:9412]
MAPKAPK2	#N/A	#N/A	#N/A	0.917742	#N/A	#N/A	0.62372	#N/A	#N/A	#N/A	0.130681	#N/A	#N/A	2.27433	1.41871	1.13172	#N/A	1.3059	0.333395	0.169645	0.249382	0.365866	#N/A	0.208478	0.576374	#N/A	0.691606	0.57157	0.424178	#N/A	1.25326	#N/A	0.558786	#N/A	#N/A	#N/A	#N/A	#N/A	#N/A	#N/A	#N/A	#N/A	#N/A	#N/A	#N/A	#N/A	#N/A	#N/A	#N/A	#N/A	#N/A	#N/A	#N/A	#N/A	#N/A	0.311562	0.171007	0.610708	#N/A	#N/A	#N/A	#N/A	#N/A	21	ENSG00000162889	MAPKAPK2	protein_coding	MAPK activated protein kinase 2 [Source:HGNC Symbol;Acc:HGNC:6887]
ARMC2	#N/A	#N/A	1.03726	#N/A	0.544814	#N/A	0.449906	#N/A	#N/A	#N/A	0.182776	#N/A	#N/A	#N/A	#N/A	#N/A	#N/A	#N/A	#N/A	#N/A	#N/A	#N/A	#N/A	0.27553	#N/A	#N/A	#N/A	#N/A	#N/A	#N/A	#N/A	#N/A	#N/A	#N/A	1.19047	#N/A	0.831166	0.888397	0.779055	0.893595	1.14732	1.20823	1.06191	0.693005	0.68915	0.338359	1.03336	0.967986	#N/A	0.767939	0.693716	#N/A	#N/A	#N/A	#N/A	#N/A	#N/A	#N/A	#N/A	#N/A	#N/A	#N/A	0.561417	21	ENSG00000118690	ARMC2	protein_coding	armadillo repeat containing 2 [Source:HGNC Symbol;Acc:HGNC:23045]
UBE2V1	#N/A	#N/A	0.890469	0.797973	#N/A	1.41243	#N/A	#N/A	#N/A	#N/A	1.23652	#N/A	#N/A	0.98125	1.23802	0.695032	#N/A	1.24266	#N/A	1.26352	#N/A	1.30921	#N/A	1.3441	1.15069	#N/A	1.11682	1.00625	1.1748	#N/A	#N/A	#N/A	#N/A	#N/A	#N/A	#N/A	#N/A	#N/A	#N/A	#N/A	#N/A	#N/A	#N/A	#N/A	#N/A	#N/A	#N/A	#N/A	#N/A	#N/A	#N/A	0.849522	0.955005	#N/A	1.54246	1.27757	1.12417	1.34131	#N/A	#N/A	#N/A	#N/A	#N/A	21	ENSG00000244687	UBE2V1	protein_coding	ubiquitin conjugating enzyme E2 V1 [Source:HGNC Symbol;Acc:HGNC:12494]
MSANTD1	#N/A	#N/A	0.289076	0.136802	#N/A	0.161711	0.0875029	#N/A	#N/A	#N/A	0.0936765	#N/A	0.084273	0.38934	0.164115	0.11712	0.100877	0.157522	#N/A	#N/A	0.087246	#N/A	#N/A	0.0668879	0.0993067	#N/A	0.0631607	#N/A	#N/A	#N/A	0.239533	#N/A	0.0472909	#N/A	#N/A	#N/A	#N/A	#N/A	#N/A	#N/A	#N/A	#N/A	#N/A	#N/A	#N/A	#N/A	#N/A	#N/A	#N/A	#N/A	#N/A	0.195642	0.108723	0.0774626	0.13397	#N/A	#N/A	#N/A	#N/A	#N/A	#N/A	#N/A	#N/A	21	ENSG00000188981	MSANTD1	protein_coding	Myb/SANT DNA binding domain containing 1 [Source:HGNC Symbol;Acc:HGNC:33741]
PYCR2	#N/A	#N/A	#N/A	#N/A	0.0580443	#N/A	0.0492606	#N/A	#N/A	#N/A	0.0521483	0.00843365	#N/A	#N/A	#N/A	#N/A	0.0323777	#N/A	#N/A	#N/A	#N/A	#N/A	#N/A	#N/A	#N/A	#N/A	#N/A	0.0382853	#N/A	#N/A	#N/A	#N/A	#N/A	#N/A	0.0389052	#N/A	0.067723	0.0493675	0.148736	0.0414315	2.29714	0.0173935	1.41218	0.024324	0.0253938	0.0150388	0.040039	0.0379885	#N/A	0.0549425	0.0858552	#N/A	#N/A	#N/A	#N/A	#N/A	#N/A	#N/A	#N/A	#N/A	#N/A	#N/A	#N/A	21	ENSG00000143811	PYCR2	protein_coding	pyrroline-5-carboxylate reductase 2 [Source:HGNC Symbol;Acc:HGNC:30262]
ARPC2	#N/A	#N/A	#N/A	#N/A	#N/A	#N/A	#N/A	#N/A	#N/A	#N/A	0.65455	#N/A	#N/A	0.858706	#N/A	#N/A	#N/A	#N/A	#N/A	0.706545	#N/A	#N/A	#N/A	0.581019	#N/A	#N/A	#N/A	#N/A	#N/A	#N/A	#N/A	#N/A	0.742206	#N/A	2.62236	#N/A	2.53749	2.6267	2.22807	2.46158	2.93624	2.87972	1.98203	1.93996	1.7497	1.3132	1.70671	1.92448	#N/A	1.86377	2.64618	#N/A	#N/A	#N/A	#N/A	0.877822	#N/A	#N/A	#N/A	#N/A	#N/A	#N/A	#N/A	21	ENSG00000163466	ARPC2	protein_coding	actin related protein 2/3 complex subunit 2 [Source:HGNC Symbol;Acc:HGNC:705]
IL5RA	#N/A	#N/A	#N/A	#N/A	#N/A	0.0598635	0.0365467	#N/A	#N/A	#N/A	#N/A	0.00557685	#N/A	0.0850111	0.0606241	#N/A	0.0353661	0.0546334	#N/A	#N/A	#N/A	#N/A	#N/A	#N/A	#N/A	#N/A	0.0329389	0.0241047	0.0287454	#N/A	#N/A	#N/A	#N/A	#N/A	0.0358868	#N/A	#N/A	0.021023	#N/A	0.0408277	0.432199	#N/A	0.288232	#N/A	#N/A	0.00968585	0.0623184	0.0232486	#N/A	0.013225	0.0239852	#N/A	#N/A	#N/A	0.0496093	#N/A	#N/A	#N/A	#N/A	#N/A	#N/A	#N/A	#N/A	21	ENSG00000091181	IL5RA	protein_coding	interleukin 5 receptor subunit alpha [Source:HGNC Symbol;Acc:HGNC:6017]
#241577	#N/A	#N/A	0.0651369	0.0509839	#N/A	#N/A	#N/A	#N/A	#N/A	#N/A	#N/A	#N/A	0.0402313	#N/A	#N/A	#N/A	#N/A	#N/A	#N/A	#N/A	#N/A	#N/A	#N/A	#N/A	#N/A	#N/A	#N/A	#N/A	#N/A	#N/A	0.0491308	#N/A	0.025704	#N/A	0.0371368	0.00255006	0.0445784	0.0408646	0.060236	0.0463741	0.09982	0.0222663	0.088542	#N/A	0.0184686	#N/A	0.059222	0.0389933	#N/A	0.0413234	0.0467565	0.0633308	#N/A	#N/A	#N/A	#N/A	#N/A	0.0276512	#N/A	#N/A	#N/A	#N/A	#N/A	21	ENSG00000241577		lncRNA	novel transcript, sense intronic to LRRC18
APOE	#N/A	#N/A	0.154605	0.0769203	#N/A	0.100726	#N/A	#N/A	#N/A	#N/A	#N/A	#N/A	0.0421568	#N/A	#N/A	#N/A	#N/A	#N/A	#N/A	#N/A	#N/A	#N/A	#N/A	#N/A	#N/A	#N/A	#N/A	#N/A	#N/A	#N/A	#N/A	#N/A	#N/A	#N/A	0.0622885	0.0034343	0.0719961	0.074086	0.0826126	0.132384	0.16823	0.0368245	0.152591	0.0332859	0.0301689	#N/A	0.105603	0.0641735	#N/A	0.0721231	0.0790923	#N/A	#N/A	#N/A	#N/A	#N/A	#N/A	0.0640158	0.0520045	#N/A	#N/A	#N/A	#N/A	21	ENSG00000130203	APOE	protein_coding	apolipoprotein E [Source:HGNC Symbol;Acc:HGNC:613]
#286272	#N/A	#N/A	0.179087	0.119527	#N/A	0.156858	#N/A	#N/A	#N/A	#N/A	#N/A	#N/A	#N/A	0.211192	0.134707	0.146379	#N/A	0.132549	0.104934	#N/A	#N/A	0.0776965	#N/A	#N/A	0.0880785	#N/A	#N/A	0.067961	0.0847786	#N/A	0.112633	#N/A	#N/A	#N/A	#N/A	#N/A	#N/A	#N/A	#N/A	#N/A	#N/A	#N/A	#N/A	#N/A	#N/A	#N/A	#N/A	#N/A	#N/A	1.41091	#N/A	0.176235	0.122736	0.106721	0.128761	0.0722357	#N/A	#N/A	0.0916702	#N/A	#N/A	#N/A	0.0697817	21	ENSG00000286272		lncRNA	novel transcript
NFAM1	#N/A	#N/A	0.120125	#N/A	#N/A	#N/A	#N/A	#N/A	#N/A	#N/A	#N/A	#N/A	#N/A	#N/A	0.0926757	0.0712744	#N/A	0.0837402	#N/A	#N/A	#N/A	#N/A	#N/A	#N/A	#N/A	#N/A	#N/A	#N/A	#N/A	#N/A	#N/A	#N/A	#N/A	#N/A	0.0474357	#N/A	0.0950477	0.0372452	0.1455	0.0535653	0.100318	0.0202222	2.52343	0.0275716	0.0275988	0.0142179	0.117118	0.0478449	#N/A	0.0388864	0.0673239	#N/A	#N/A	0.0178622	#N/A	#N/A	#N/A	#N/A	#N/A	#N/A	#N/A	#N/A	0.0564211	21	ENSG00000235568	NFAM1	protein_coding	NFAT activating protein with ITAM motif 1 [Source:HGNC Symbol;Acc:HGNC:29872]
HRH2	#N/A	#N/A	0.143309	#N/A	#N/A	#N/A	#N/A	#N/A	#N/A	#N/A	#N/A	#N/A	#N/A	0.132237	#N/A	#N/A	0.0805055	0.102127	#N/A	#N/A	#N/A	#N/A	0.0489191	#N/A	#N/A	#N/A	#N/A	#N/A	#N/A	#N/A	0.0800153	#N/A	0.0611403	#N/A	0.0644154	#N/A	0.0827737	0.0762203	0.244761	0.0826629	5.34791	0.050491	3.20984	0.0469716	0.0358468	#N/A	1.84265	0.0737326	#N/A	0.0918725	0.094959	#N/A	#N/A	#N/A	#N/A	#N/A	#N/A	#N/A	#N/A	#N/A	#N/A	#N/A	#N/A	21	ENSG00000113749	HRH2	protein_coding	histamine receptor H2 [Source:HGNC Symbol;Acc:HGNC:5183]
CD8A	#N/A	#N/A	0.0690299	#N/A	#N/A	#N/A	#N/A	#N/A	#N/A	#N/A	#N/A	#N/A	#N/A	0.0860209	0.0592583	0.0431286	#N/A	0.0559298	0.0365753	#N/A	#N/A	#N/A	#N/A	#N/A	#N/A	#N/A	#N/A	#N/A	#N/A	#N/A	#N/A	#N/A	#N/A	#N/A	0.0355919	#N/A	#N/A	0.0232467	0.0155869	0.0397422	0.0523883	#N/A	0.212392	0.0189479	0.018348	0.0101178	0.0383073	0.0340433	#N/A	0.027076	0.0275147	0.0633211	0.053915	#N/A	#N/A	#N/A	#N/A	#N/A	#N/A	#N/A	#N/A	#N/A	#N/A	21	ENSG00000153563	CD8A	protein_coding	CD8a molecule [Source:HGNC Symbol;Acc:HGNC:1706]
SOX5	#N/A	#N/A	1.24101	#N/A	1.79474	1.07776	#N/A	#N/A	#N/A	#N/A	#N/A	#N/A	#N/A	#N/A	#N/A	#N/A	#N/A	#N/A	#N/A	#N/A	#N/A	#N/A	#N/A	#N/A	#N/A	#N/A	#N/A	#N/A	0.728647	#N/A	#N/A	#N/A	#N/A	#N/A	5.07085	0.0366849	3.55015	5.62539	3.91343	3.97367	5.24933	4.90501	5.3201	4.53094	3.8635	2.60141	3.83884	4.65	#N/A	3.75342	3.95762	#N/A	#N/A	#N/A	#N/A	#N/A	#N/A	#N/A	#N/A	#N/A	#N/A	0.390128	#N/A	21	ENSG00000134532	SOX5	protein_coding	SRY-box transcription factor 5 [Source:HGNC Symbol;Acc:HGNC:11201]
MBNL1-AS1	#N/A	#N/A	0.0466432	0.017027	0.034034	0.0651467	0.0389296	#N/A	#N/A	#N/A	#N/A	#N/A	#N/A	0.0894505	0.0654143	0.0629044	0.0373199	0.0583146	0.0389544	#N/A	0.0340984	0.0376056	#N/A	0.0274047	#N/A	#N/A	#N/A	#N/A	#N/A	#N/A	0.0540283	0.0161999	0.0298684	#N/A	#N/A	#N/A	#N/A	#N/A	#N/A	#N/A	#N/A	#N/A	#N/A	#N/A	#N/A	0.0101438	#N/A	#N/A	#N/A	#N/A	#N/A	#N/A	#N/A	#N/A	0.0538461	0.0378409	#N/A	#N/A	#N/A	#N/A	0.014862	#N/A	#N/A	21	ENSG00000229619	MBNL1-AS1	lncRNA	MBNL1 antisense RNA 1 [Source:HGNC Symbol;Acc:HGNC:44584]
#267423	#N/A	#N/A	0.166719	0.143553	0.133236	0.162388	#N/A	#N/A	#N/A	#N/A	#N/A	#N/A	#N/A	0.202624	0.163381	0.167885	0.102992	0.159868	0.0905682	#N/A	#N/A	#N/A	#N/A	#N/A	0.105047	#N/A	0.0837911	0.0749045	0.0888536	#N/A	0.120175	#N/A	0.0616354	#N/A	#N/A	#N/A	#N/A	#N/A	#N/A	#N/A	#N/A	#N/A	#N/A	#N/A	#N/A	#N/A	#N/A	#N/A	#N/A	#N/A	#N/A	0.204079	0.101244	0.112367	0.131886	#N/A	#N/A	#N/A	#N/A	#N/A	#N/A	0.0720538	#N/A	21	ENSG00000267423		lncRNA	novel transcript
PAX6	#N/A	#N/A	0.0252147	0.0529099	0.0518272	#N/A	#N/A	#N/A	#N/A	#N/A	#N/A	#N/A	#N/A	0.0278638	0.0539268	#N/A	#N/A	0.0538535	#N/A	#N/A	#N/A	#N/A	0.00972866	0.0140668	#N/A	#N/A	#N/A	#N/A	#N/A	#N/A	0.025152	#N/A	#N/A	#N/A	0.0155422	#N/A	0.0395556	0.0122907	4.32586e-05	0.0100448	0.569765	#N/A	#N/A	0.0182951	#N/A	#N/A	0.0184404	0.00509484	#N/A	0.0216703	#N/A	#N/A	#N/A	0.0349862	0.0478632	#N/A	#N/A	#N/A	#N/A	#N/A	#N/A	#N/A	#N/A	21	ENSG00000007372	PAX6	protein_coding	paired box 6 [Source:HGNC Symbol;Acc:HGNC:8620]
PTGIR	#N/A	#N/A	#N/A	0.052968	0.0749681	0.0931748	0.0561039	#N/A	#N/A	#N/A	#N/A	#N/A	#N/A	#N/A	#N/A	#N/A	#N/A	#N/A	#N/A	#N/A	#N/A	#N/A	#N/A	#N/A	#N/A	#N/A	#N/A	#N/A	#N/A	#N/A	#N/A	#N/A	#N/A	#N/A	0.0554288	#N/A	0.067047	0.060908	0.063909	0.0549961	0.143042	0.0339209	0.0959873	0.0330389	0.0279891	0.0149885	0.0679528	0.0559405	0.0463957	0.0512471	0.0699441	#N/A	#N/A	#N/A	#N/A	#N/A	#N/A	#N/A	#N/A	#N/A	#N/A	0.0475147	#N/A	21	ENSG00000160013	PTGIR	protein_coding	prostaglandin I2 receptor [Source:HGNC Symbol;Acc:HGNC:9602]
MT-ND3	#N/A	#N/A	#N/A	0.855697	2.15813	1.19565	1.00914	#N/A	#N/A	#N/A	#N/A	#N/A	#N/A	#N/A	#N/A	#N/A	#N/A	#N/A	#N/A	#N/A	0.584004	#N/A	#N/A	#N/A	#N/A	#N/A	0.883083	#N/A	0.576394	#N/A	#N/A	#N/A	#N/A	#N/A	1.39938	0.0418811	#N/A	1.08535	#N/A	#N/A	#N/A	2.45357	1.94681	1.32652	0.624618	0.173986	1.61941	1.41071	#N/A	1.64279	1.25541	#N/A	#N/A	#N/A	1.94151	#N/A	0.774517	#N/A	#N/A	#N/A	#N/A	#N/A	#N/A	21	ENSG00000198840	MT-ND3	protein_coding	mitochondrially encoded NADH:ubiquinone oxidoreductase core subunit 3 [Source:HGNC Symbol;Acc:HGNC:7458]
PRAM1	#N/A	#N/A	#N/A	0.052971	#N/A	0.0694581	#N/A	#N/A	#N/A	#N/A	#N/A	#N/A	#N/A	#N/A	#N/A	#N/A	#N/A	#N/A	#N/A	#N/A	0.0478942	0.0518726	0.0191686	#N/A	0.054171	#N/A	0.0253444	#N/A	#N/A	#N/A	#N/A	#N/A	#N/A	#N/A	0.0830374	#N/A	0.234811	0.182897	0.358133	0.243178	#N/A	0.0117974	#N/A	0.0130323	0.00434092	0.00378161	0.852549	0.21555	#N/A	0.455437	0.335	#N/A	#N/A	0.0590921	#N/A	#N/A	#N/A	#N/A	#N/A	#N/A	#N/A	#N/A	#N/A	21	ENSG00000133246	PRAM1	protein_coding	PML-RARA regulated adaptor molecule 1 [Source:HGNC Symbol;Acc:HGNC:30091]
LIG1	#N/A	#N/A	#N/A	#N/A	0.158449	#N/A	#N/A	#N/A	#N/A	#N/A	#N/A	#N/A	#N/A	1.0864	0.28605	#N/A	0.0626392	0.120328	#N/A	#N/A	#N/A	#N/A	0.0801389	#N/A	#N/A	#N/A	#N/A	#N/A	#N/A	#N/A	#N/A	#N/A	#N/A	#N/A	1.68487	#N/A	1.18451	1.36428	1.13181	1.31581	1.58845	0.3304	1.40817	0.389396	0.171232	0.030889	1.5652	1.32137	#N/A	1.45408	1.72254	#N/A	#N/A	#N/A	#N/A	#N/A	#N/A	#N/A	#N/A	#N/A	#N/A	#N/A	#N/A	21	ENSG00000105486	LIG1	protein_coding	DNA ligase 1 [Source:HGNC Symbol;Acc:HGNC:6598]
IL12RB1	#N/A	#N/A	#N/A	#N/A	#N/A	0.0681507	#N/A	#N/A	#N/A	#N/A	#N/A	#N/A	#N/A	0.0913152	#N/A	0.0644065	0.0433859	0.0795766	#N/A	#N/A	#N/A	#N/A	#N/A	#N/A	#N/A	#N/A	#N/A	#N/A	#N/A	#N/A	#N/A	#N/A	0.0293557	#N/A	0.0351118	#N/A	#N/A	0.0311265	0.383141	#N/A	0.462447	0.0266117	1.7618	0.0242485	0.0102472	0.0140029	0.166816	0.0290718	#N/A	0.0513683	0.0431119	#N/A	#N/A	#N/A	0.0512415	#N/A	#N/A	#N/A	#N/A	#N/A	0.0184058	#N/A	#N/A	21	ENSG00000096996	IL12RB1	protein_coding	interleukin 12 receptor subunit beta 1 [Source:HGNC Symbol;Acc:HGNC:5971]
#269189	#N/A	#N/A	#N/A	#N/A	#N/A	0.0908958	#N/A	#N/A	#N/A	#N/A	#N/A	#N/A	#N/A	0.0866267	#N/A	#N/A	#N/A	#N/A	#N/A	#N/A	#N/A	#N/A	0.0315404	#N/A	#N/A	#N/A	#N/A	#N/A	0.0443278	#N/A	0.0374216	#N/A	0.0409571	#N/A	0.054273	#N/A	0.0539678	0.0443605	0.0641644	0.0619381	0.292445	0.0323357	1.51758	0.0324187	0.0213762	#N/A	0.139939	0.0462448	#N/A	0.0384686	0.052184	#N/A	#N/A	#N/A	#N/A	#N/A	#N/A	#N/A	#N/A	#N/A	#N/A	0.048137	#N/A	21	ENSG00000269189		lncRNA	novel transcript, sense intronic to FARP1
RMST	#N/A	#N/A	#N/A	#N/A	#N/A	#N/A	#N/A	#N/A	#N/A	#N/A	#N/A	#N/A	#N/A	0.0503889	#N/A	0.0868252	#N/A	0.0810029	#N/A	#N/A	#N/A	0.0518728	0.0326153	#N/A	#N/A	#N/A	#N/A	#N/A	#N/A	#N/A	#N/A	#N/A	0.0410686	#N/A	0.034104	0.00301806	0.0455187	0.0514315	0.0788836	#N/A	0.149047	0.0328556	0.307922	0.0311417	0.0156753	#N/A	0.04103	0.0382009	#N/A	0.0407648	0.0472552	#N/A	#N/A	#N/A	#N/A	0.0496691	#N/A	#N/A	#N/A	#N/A	#N/A	#N/A	#N/A	21	ENSG00000255794	RMST	lncRNA	rhabdomyosarcoma 2 associated transcript [Source:HGNC Symbol;Acc:HGNC:29893]
RAPGEF5	#N/A	#N/A	#N/A	#N/A	#N/A	#N/A	#N/A	#N/A	#N/A	#N/A	#N/A	#N/A	#N/A	0.996902	#N/A	0.423459	#N/A	0.107353	#N/A	#N/A	0.0571594	0.0659912	#N/A	#N/A	#N/A	#N/A	0.0919792	#N/A	#N/A	#N/A	0.848854	#N/A	#N/A	#N/A	1.43753	#N/A	1.9567	1.86253	2.60922	2.73739	2.29381	0.25792	2.66664	0.70407	0.15802	#N/A	2.02488	1.95455	#N/A	1.75582	2.38379	#N/A	#N/A	#N/A	#N/A	#N/A	#N/A	#N/A	#N/A	#N/A	#N/A	#N/A	#N/A	21	ENSG00000136237	RAPGEF5	protein_coding	Rap guanine nucleotide exchange factor 5 [Source:HGNC Symbol;Acc:HGNC:16862]
CD93	#N/A	#N/A	#N/A	#N/A	#N/A	#N/A	#N/A	#N/A	#N/A	#N/A	#N/A	#N/A	#N/A	0.22449	0.136928	0.164225	#N/A	0.155626	#N/A	#N/A	#N/A	0.0904669	#N/A	#N/A	#N/A	#N/A	#N/A	#N/A	#N/A	#N/A	#N/A	#N/A	0.0746519	#N/A	0.098357	#N/A	0.109308	0.107385	0.276788	0.158217	0.257926	0.0593273	0.24641	0.0567701	0.0500593	0.0275094	0.150814	0.102	#N/A	0.123383	0.126657	#N/A	#N/A	#N/A	#N/A	#N/A	#N/A	#N/A	#N/A	#N/A	#N/A	#N/A	#N/A	21	ENSG00000125810	CD93	protein_coding	CD93 molecule [Source:HGNC Symbol;Acc:HGNC:15855]
MFAP3	#N/A	#N/A	#N/A	#N/A	#N/A	#N/A	#N/A	#N/A	#N/A	#N/A	#N/A	#N/A	#N/A	#N/A	#N/A	0.990293	1.27751	1.13298	0.958858	0.559689	#N/A	0.681628	#N/A	0.545904	#N/A	#N/A	1.13243	#N/A	0.812924	#N/A	0.912835	#N/A	#N/A	#N/A	0.796023	#N/A	#N/A	#N/A	#N/A	#N/A	#N/A	0.71183	#N/A	#N/A	#N/A	#N/A	0.8127	#N/A	#N/A	#N/A	#N/A	1.08012	1.33126	#N/A	#N/A	0.812343	0.388044	1.23051	1.4134	0.284866	#N/A	0.887356	#N/A	21	ENSG00000037749	MFAP3	protein_coding	microfibril associated protein 3 [Source:HGNC Symbol;Acc:HGNC:7034]
SINHCAF#139146	#N/A	#N/A	#N/A	#N/A	#N/A	#N/A	#N/A	#N/A	#N/A	#N/A	#N/A	#N/A	#N/A	1.13798	0.580038	0.407745	#N/A	#N/A	0.0737563	#N/A	#N/A	#N/A	0.280719	#N/A	#N/A	#N/A	#N/A	#N/A	#N/A	#N/A	#N/A	#N/A	#N/A	#N/A	0.106868	0.00835737	0.385534	0.117791	4.70062	5.56557	6.34638	0.0564455	5.45126	0.0682985	0.0575203	0.0286052	4.51546	0.273464	#N/A	4.06804	0.187611	#N/A	#N/A	#N/A	#N/A	#N/A	#N/A	#N/A	#N/A	#N/A	#N/A	#N/A	#N/A	21	ENSG00000139146	SINHCAF	protein_coding	SIN3-HDAC complex associated factor [Source:HGNC Symbol;Acc:HGNC:30702]
MFNG	#N/A	#N/A	#N/A	#N/A	#N/A	#N/A	#N/A	#N/A	#N/A	#N/A	#N/A	#N/A	#N/A	0.0889328	0.0665106	0.0873004	#N/A	0.0819116	#N/A	#N/A	#N/A	#N/A	0.024893	#N/A	#N/A	#N/A	#N/A	#N/A	#N/A	#N/A	#N/A	#N/A	#N/A	#N/A	0.0490103	#N/A	0.0659756	0.0557257	0.0751557	0.0607069	0.126096	0.0328321	0.120766	0.0368403	0.0275205	0.0146423	0.078117	0.0555251	#N/A	0.0584704	0.0679168	#N/A	#N/A	0.0558549	#N/A	#N/A	#N/A	#N/A	#N/A	#N/A	#N/A	#N/A	#N/A	21	ENSG00000100060	MFNG	protein_coding	MFNG O-fucosylpeptide 3-beta-N-acetylglucosaminyltransferase [Source:HGNC Symbol;Acc:HGNC:7038]
HLA-C#204525	#N/A	#N/A	#N/A	#N/A	#N/A	#N/A	#N/A	#N/A	#N/A	#N/A	#N/A	#N/A	#N/A	2.93476	1.18773	#N/A	#N/A	0.192342	0.141431	#N/A	#N/A	#N/A	0.373562	#N/A	#N/A	#N/A	#N/A	#N/A	#N/A	#N/A	#N/A	#N/A	#N/A	#N/A	0.181819	0.00695317	0.374451	0.137635	4.91052	5.05231	9.21788	0.076679	9.54712	0.170432	0.0600482	0.036836	6.36001	0.123911	#N/A	0.354169	0.235029	#N/A	#N/A	#N/A	#N/A	#N/A	#N/A	#N/A	#N/A	#N/A	#N/A	#N/A	#N/A	21	ENSG00000204525	HLA-C	protein_coding	major histocompatibility complex, class I, C [Source:HGNC Symbol;Acc:HGNC:4933]
ABR#159842	#N/A	#N/A	#N/A	#N/A	#N/A	#N/A	#N/A	#N/A	#N/A	#N/A	#N/A	#N/A	#N/A	#N/A	#N/A	#N/A	1.06932	#N/A	#N/A	#N/A	#N/A	#N/A	#N/A	0.55795	#N/A	#N/A	#N/A	#N/A	#N/A	#N/A	0.667101	#N/A	#N/A	#N/A	1.29408	#N/A	1.54833	1.63713	2.92601	1.7287	1.52822	1.19795	3.23697	2.28854	3.16354	1.94406	2.65158	2.21817	0.796744	3.36183	1.57807	#N/A	#N/A	#N/A	1.16805	1.98409	#N/A	#N/A	#N/A	#N/A	#N/A	#N/A	#N/A	21	ENSG00000159842	ABR	protein_coding	ABR activator of RhoGEF and GTPase [Source:HGNC Symbol;Acc:HGNC:81]
LLGL2	#N/A	#N/A	#N/A	#N/A	#N/A	#N/A	#N/A	#N/A	#N/A	#N/A	#N/A	#N/A	#N/A	0.114956	0.0722476	0.066274	#N/A	0.0953714	#N/A	0.0823184	0.0675478	#N/A	#N/A	#N/A	#N/A	#N/A	#N/A	#N/A	#N/A	#N/A	#N/A	#N/A	#N/A	#N/A	0.0589979	#N/A	0.40255	0.256535	0.0889242	0.331528	4.13931	0.038049	2.88813	0.0277583	0.0200976	0.0138034	2.05768	0.222009	#N/A	0.772701	0.163106	#N/A	#N/A	#N/A	#N/A	#N/A	#N/A	#N/A	#N/A	#N/A	#N/A	#N/A	#N/A	21	ENSG00000073350	LLGL2	protein_coding	LLGL scribble cell polarity complex component 2 [Source:HGNC Symbol;Acc:HGNC:6629]
IL27RA#104998	#N/A	#N/A	#N/A	#N/A	#N/A	#N/A	#N/A	#N/A	#N/A	#N/A	#N/A	#N/A	#N/A	0.23341	0.0829214	0.0888956	#N/A	0.135323	#N/A	#N/A	#N/A	#N/A	#N/A	#N/A	#N/A	#N/A	#N/A	#N/A	#N/A	#N/A	0.176401	#N/A	#N/A	#N/A	0.0979279	#N/A	0.259122	0.422234	1.03544	0.49233	3.89706	0.0461007	3.65686	0.0905814	0.0509245	0.0184076	2.49543	0.077948	#N/A	0.664524	0.0852244	0.123482	#N/A	#N/A	#N/A	#N/A	#N/A	#N/A	#N/A	#N/A	#N/A	#N/A	#N/A	21	ENSG00000104998	IL27RA	protein_coding	interleukin 27 receptor subunit alpha [Source:HGNC Symbol;Acc:HGNC:17290]
LGALS9	#N/A	#N/A	#N/A	#N/A	#N/A	#N/A	#N/A	#N/A	#N/A	#N/A	#N/A	#N/A	#N/A	0.102577	#N/A	#N/A	#N/A	0.0971476	#N/A	#N/A	#N/A	#N/A	#N/A	#N/A	#N/A	#N/A	#N/A	#N/A	#N/A	#N/A	0.0846077	#N/A	0.0609837	0.0273814	0.0847881	#N/A	0.0931913	0.0898298	0.124508	0.0988443	0.200987	0.0517286	0.210282	0.0575767	0.0379916	0.02056	0.120724	0.0794266	#N/A	0.0992987	0.0997165	#N/A	#N/A	0.0569194	#N/A	#N/A	#N/A	#N/A	#N/A	#N/A	#N/A	#N/A	#N/A	21	ENSG00000168961	LGALS9	protein_coding	galectin 9 [Source:HGNC Symbol;Acc:HGNC:6570]
PSMB9#240065	#N/A	#N/A	#N/A	#N/A	#N/A	#N/A	#N/A	#N/A	#N/A	#N/A	#N/A	#N/A	#N/A	1.62563	#N/A	#N/A	#N/A	#N/A	#N/A	#N/A	0.0863951	#N/A	#N/A	#N/A	#N/A	#N/A	#N/A	#N/A	#N/A	#N/A	1.20876	#N/A	0.177662	0.0438485	0.163822	0.00681254	5.07368	0.181968	4.04469	5.01932	7.88256	0.0737735	5.2994	4.92397	0.265555	0.0332217	4.12119	0.118226	#N/A	4.32205	5.71997	#N/A	#N/A	#N/A	#N/A	#N/A	#N/A	#N/A	#N/A	#N/A	#N/A	#N/A	#N/A	21	ENSG00000240065	PSMB9	protein_coding	proteasome 20S subunit beta 9 [Source:HGNC Symbol;Acc:HGNC:9546]
CD82	#N/A	#N/A	#N/A	#N/A	#N/A	#N/A	#N/A	#N/A	#N/A	#N/A	#N/A	#N/A	#N/A	0.348292	0.171293	0.133451	#N/A	0.0672437	#N/A	0.0909797	#N/A	#N/A	#N/A	#N/A	#N/A	#N/A	#N/A	#N/A	#N/A	#N/A	#N/A	#N/A	#N/A	#N/A	1.45609	#N/A	0.566814	0.493309	2.47931	1.92971	3.20116	0.0693566	1.79312	0.183861	0.0789071	0.0119099	1.74996	0.609782	#N/A	0.670113	0.707049	1.57026	#N/A	#N/A	#N/A	#N/A	#N/A	#N/A	#N/A	#N/A	#N/A	#N/A	#N/A	21	ENSG00000085117	CD82	protein_coding	CD82 molecule [Source:HGNC Symbol;Acc:HGNC:6210]
FGR	#N/A	#N/A	#N/A	#N/A	#N/A	#N/A	#N/A	#N/A	#N/A	#N/A	#N/A	#N/A	#N/A	0.0369295	0.0882334	0.0862126	0.0512821	0.0803701	#N/A	#N/A	#N/A	#N/A	#N/A	#N/A	#N/A	#N/A	#N/A	#N/A	#N/A	#N/A	#N/A	#N/A	#N/A	#N/A	0.0422407	#N/A	0.0498023	0.0554417	0.0679536	0.0520274	0.33879	0.0328054	0.749172	0.0363119	0.0272119	0.014122	0.104868	0.0445021	#N/A	0.0373842	0.0620307	0.0383618	#N/A	#N/A	#N/A	#N/A	#N/A	#N/A	#N/A	#N/A	#N/A	#N/A	#N/A	21	ENSG00000000938	FGR	protein_coding	FGR proto-oncogene, Src family tyrosine kinase [Source:HGNC Symbol;Acc:HGNC:3697]
TTC13	#N/A	#N/A	#N/A	#N/A	#N/A	#N/A	#N/A	#N/A	#N/A	#N/A	#N/A	#N/A	#N/A	#N/A	#N/A	#N/A	#N/A	0.826273	#N/A	0.250866	#N/A	#N/A	#N/A	#N/A	#N/A	#N/A	#N/A	#N/A	#N/A	#N/A	#N/A	#N/A	#N/A	#N/A	1.20132	0.0610093	1.21154	1.17207	1.27775	1.05778	1.16937	1.18962	1.06717	1.28909	1.13371	1.10253	1.2783	1.00639	0.619171	0.964981	1.16864	#N/A	#N/A	#N/A	1.10388	#N/A	#N/A	0.904971	#N/A	#N/A	#N/A	#N/A	#N/A	21	ENSG00000143643	TTC13	protein_coding	tetratricopeptide repeat domain 13 [Source:HGNC Symbol;Acc:HGNC:26204]
PITPNC1	#N/A	#N/A	#N/A	#N/A	#N/A	#N/A	#N/A	#N/A	#N/A	#N/A	#N/A	#N/A	#N/A	#N/A	#N/A	#N/A	#N/A	#N/A	#N/A	#N/A	#N/A	#N/A	#N/A	#N/A	#N/A	#N/A	0.492069	#N/A	#N/A	#N/A	#N/A	#N/A	#N/A	#N/A	5.4981	8.66806	3.16658	4.98427	3.11768	3.91262	5.21402	4.20615	3.79702	3.10932	3.40319	3.1352	3.34734	3.80015	1.95932	2.71875	4.54784	1.12939	#N/A	#N/A	1.44021	#N/A	#N/A	#N/A	#N/A	#N/A	1.12531	#N/A	#N/A	21	ENSG00000154217	PITPNC1	protein_coding	phosphatidylinositol transfer protein cytoplasmic 1 [Source:HGNC Symbol;Acc:HGNC:21045]
SERTAD4-AS1#203706	#N/A	#N/A	#N/A	#N/A	#N/A	#N/A	#N/A	#N/A	#N/A	#N/A	#N/A	#N/A	#N/A	#N/A	#N/A	#N/A	#N/A	#N/A	#N/A	#N/A	#N/A	#N/A	#N/A	#N/A	#N/A	#N/A	#N/A	0.0230167	0.0284582	#N/A	#N/A	#N/A	0.0228761	#N/A	0.0309879	#N/A	0.0397167	0.0415098	0.0512198	0.0473617	0.0860652	0.0227238	0.090082	0.025306	0.0188713	0.00961343	0.0584117	0.0396225	#N/A	0.0426994	0.0490319	0.0453055	#N/A	#N/A	#N/A	#N/A	#N/A	#N/A	#N/A	#N/A	0.0137899	0.0194099	#N/A	21	ENSG00000203706	SERTAD4-AS1	lncRNA	SERTAD4 antisense RNA 1 [Source:HGNC Symbol;Acc:HGNC:32019]
#257452	#N/A	#N/A	#N/A	#N/A	#N/A	#N/A	#N/A	#N/A	#N/A	#N/A	#N/A	#N/A	#N/A	#N/A	#N/A	#N/A	#N/A	#N/A	#N/A	#N/A	#N/A	#N/A	#N/A	#N/A	#N/A	#N/A	#N/A	#N/A	#N/A	#N/A	#N/A	#N/A	#N/A	#N/A	0.0692932	0.00359901	0.056533	0.0532837	0.0911766	0.0738224	0.153726	0.032601	3.3094	0.0336502	0.0363327	0.0196453	0.0802544	0.0700764	0.0669487	0.0702592	0.0695939	#N/A	#N/A	0.0674244	0.09663	0.0204047	#N/A	0.0673221	#N/A	#N/A	#N/A	#N/A	#N/A	21	ENSG00000257452		lncRNA	novel transcript, antisense to OAS1, OAS2 and OAS3
PRKG1	2.15115	4.38769	4.79184	3.12094	5.24135	6.068	4.29749	2.20656	2.67043	#N/A	2.33642	#N/A	#N/A	#N/A	0.558069	#N/A	#N/A	#N/A	#N/A	1.17539	#N/A	#N/A	#N/A	#N/A	#N/A	#N/A	3.84825	3.28146	4.90348	0.638635	2.20415	#N/A	1.45699	#N/A	#N/A	#N/A	#N/A	#N/A	#N/A	#N/A	#N/A	#N/A	#N/A	#N/A	#N/A	#N/A	#N/A	#N/A	#N/A	#N/A	#N/A	#N/A	#N/A	#N/A	#N/A	#N/A	#N/A	#N/A	#N/A	#N/A	#N/A	3.48523	4.40333	20	ENSG00000185532	PRKG1	protein_coding	protein kinase cGMP-dependent 1 [Source:HGNC Symbol;Acc:HGNC:9414]
IGDCC4	0.099749	0.0520973	0.26218	0.136611	0.154388	0.197692	0.108376	0.117645	#N/A	#N/A	0.0863606	#N/A	#N/A	#N/A	#N/A	#N/A	#N/A	#N/A	#N/A	#N/A	#N/A	#N/A	#N/A	#N/A	#N/A	#N/A	0.0912752	#N/A	0.103388	#N/A	#N/A	#N/A	#N/A	#N/A	#N/A	#N/A	#N/A	#N/A	#N/A	#N/A	#N/A	#N/A	#N/A	#N/A	#N/A	#N/A	#N/A	#N/A	#N/A	#N/A	#N/A	3.01385	0.343083	0.105302	0.162456	#N/A	0.101639	0.1329	0.116528	#N/A	#N/A	0.0892073	0.099814	20	ENSG00000103742	IGDCC4	protein_coding	immunoglobulin superfamily DCC subclass member 4 [Source:HGNC Symbol;Acc:HGNC:13770]
AQP4-AS1	0.0612217	#N/A	0.188034	0.120526	0.104752	0.163718	0.0858576	0.147007	0.113834	#N/A	0.0823894	#N/A	#N/A	#N/A	#N/A	#N/A	#N/A	#N/A	#N/A	#N/A	#N/A	#N/A	#N/A	#N/A	#N/A	#N/A	0.0563169	0.0492567	0.0725957	#N/A	#N/A	#N/A	#N/A	#N/A	#N/A	#N/A	#N/A	#N/A	#N/A	#N/A	#N/A	#N/A	#N/A	#N/A	#N/A	#N/A	#N/A	#N/A	#N/A	#N/A	#N/A	0.569006	0.211892	0.0725403	0.134103	0.0532349	#N/A	0.125667	0.0782633	#N/A	#N/A	#N/A	0.079111	20	ENSG00000260372	AQP4-AS1	lncRNA	AQP4 antisense RNA 1 [Source:HGNC Symbol;Acc:HGNC:26399]
ASB16	0.0448194	#N/A	0.360639	0.0528494	#N/A	0.115958	#N/A	#N/A	#N/A	#N/A	#N/A	#N/A	0.0396252	0.685305	0.230074	0.18466	0.0773703	0.0821565	0.068369	0.055494	0.0411206	#N/A	#N/A	#N/A	#N/A	#N/A	0.0544614	#N/A	#N/A	#N/A	#N/A	#N/A	#N/A	#N/A	#N/A	#N/A	#N/A	#N/A	#N/A	#N/A	#N/A	#N/A	#N/A	#N/A	#N/A	#N/A	#N/A	#N/A	#N/A	#N/A	#N/A	0.182226	0.0551249	#N/A	0.0981134	0.0646387	#N/A	0.0813552	0.0645621	#N/A	#N/A	#N/A	#N/A	20	ENSG00000161664	ASB16	protein_coding	ankyrin repeat and SOCS box containing 16 [Source:HGNC Symbol;Acc:HGNC:19768]
ATCAY	0.0413207	#N/A	0.0375181	#N/A	#N/A	0.0959368	#N/A	0.0367116	#N/A	#N/A	#N/A	#N/A	#N/A	0.110852	0.0733884	0.0508857	0.0537097	0.0842557	0.0566542	#N/A	0.0508685	0.0411106	#N/A	#N/A	#N/A	#N/A	#N/A	0.0385552	0.0458324	#N/A	#N/A	#N/A	#N/A	#N/A	#N/A	#N/A	#N/A	#N/A	#N/A	#N/A	#N/A	#N/A	#N/A	#N/A	#N/A	#N/A	#N/A	#N/A	#N/A	#N/A	#N/A	0.0792464	0.0406654	0.0572851	0.0787585	#N/A	#N/A	0.0545001	0.0514167	#N/A	#N/A	#N/A	#N/A	20	ENSG00000167654	ATCAY	protein_coding	ATCAY kinesin light chain interacting caytaxin [Source:HGNC Symbol;Acc:HGNC:779]
DLEU2	0.891148	#N/A	#N/A	#N/A	#N/A	#N/A	#N/A	#N/A	#N/A	#N/A	#N/A	#N/A	#N/A	0.848194	1.01797	1.18511	#N/A	1.03535	1.02577	1.24477	0.7169	#N/A	#N/A	1.21717	0.76948	#N/A	#N/A	#N/A	#N/A	#N/A	0.896208	#N/A	0.644183	#N/A	#N/A	#N/A	#N/A	#N/A	#N/A	#N/A	#N/A	#N/A	#N/A	#N/A	#N/A	#N/A	#N/A	#N/A	#N/A	#N/A	#N/A	#N/A	0.606008	0.688579	1.06944	#N/A	1.8415	1.38559	0.722697	0.906562	#N/A	#N/A	0.700639	20	ENSG00000231607	DLEU2	lncRNA	deleted in lymphocytic leukemia 2 [Source:HGNC Symbol;Acc:HGNC:13748]
#257735	0.237924	0.130735	1.8455	#N/A	1.36149	0.79343	0.448916	1.25235	#N/A	#N/A	#N/A	#N/A	#N/A	#N/A	1.19064	1.15833	0.801195	#N/A	#N/A	#N/A	#N/A	#N/A	#N/A	#N/A	#N/A	#N/A	#N/A	0.367952	0.596698	#N/A	#N/A	#N/A	#N/A	#N/A	#N/A	#N/A	#N/A	#N/A	#N/A	#N/A	#N/A	#N/A	#N/A	#N/A	#N/A	#N/A	#N/A	#N/A	#N/A	#N/A	#N/A	1.52579	#N/A	0.509855	0.239009	0.241057	#N/A	0.296406	0.470739	#N/A	#N/A	0.442514	0.633715	20	ENSG00000257735		lncRNA	novel transcript, antisense to ZNF641
MTSS1	0.8196	#N/A	#N/A	#N/A	#N/A	0.981748	0.684208	0.87891	1.29772	#N/A	0.910531	#N/A	0.776448	#N/A	#N/A	#N/A	#N/A	#N/A	#N/A	#N/A	#N/A	#N/A	#N/A	#N/A	#N/A	#N/A	#N/A	#N/A	#N/A	#N/A	1.46177	#N/A	1.13793	0.661602	#N/A	#N/A	#N/A	#N/A	#N/A	#N/A	#N/A	#N/A	#N/A	#N/A	#N/A	#N/A	#N/A	#N/A	#N/A	#N/A	#N/A	1.40076	1.62638	2.22126	2.26781	1.24413	2.73538	1.47345	0.786535	#N/A	0.690964	1.3407	#N/A	20	ENSG00000170873	MTSS1	protein_coding	MTSS I-BAR domain containing 1 [Source:HGNC Symbol;Acc:HGNC:20443]
CEACAM19	0.142578	#N/A	#N/A	#N/A	#N/A	#N/A	#N/A	#N/A	#N/A	#N/A	#N/A	#N/A	#N/A	2.40813	1.55103	1.36072	0.168331	0.174634	0.135597	#N/A	0.0944267	0.104164	#N/A	0.0740554	0.107135	#N/A	0.33726	#N/A	#N/A	#N/A	#N/A	#N/A	#N/A	#N/A	#N/A	#N/A	#N/A	#N/A	#N/A	#N/A	#N/A	#N/A	#N/A	#N/A	#N/A	#N/A	#N/A	#N/A	#N/A	#N/A	#N/A	2.84274	0.841685	#N/A	0.18421	0.0671821	0.119282	0.154477	0.119597	#N/A	#N/A	0.108755	#N/A	20	ENSG00000186567	CEACAM19	protein_coding	CEA cell adhesion molecule 19 [Source:HGNC Symbol;Acc:HGNC:31951]
SRGAP2C	0.277787	#N/A	#N/A	#N/A	#N/A	#N/A	#N/A	#N/A	#N/A	0.835553	#N/A	#N/A	#N/A	#N/A	#N/A	#N/A	#N/A	#N/A	#N/A	#N/A	#N/A	#N/A	#N/A	#N/A	#N/A	#N/A	#N/A	#N/A	#N/A	#N/A	#N/A	#N/A	#N/A	#N/A	0.208869	0.0156563	7.40746	0.215915	5.95006	6.39558	10.5491	6.76911	7.68408	6.23948	0.0720538	0.0377285	6.69683	0.197598	0.513984	5.71407	7.0997	#N/A	#N/A	#N/A	#N/A	#N/A	0.305554	#N/A	#N/A	#N/A	#N/A	#N/A	#N/A	20	ENSG00000171943	SRGAP2C	protein_coding	SLIT-ROBO Rho GTPase activating protein 2C [Source:HGNC Symbol;Acc:HGNC:30584]
NEBL	0.00810648	#N/A	#N/A	#N/A	#N/A	#N/A	#N/A	#N/A	#N/A	#N/A	#N/A	#N/A	#N/A	#N/A	0.0212793	#N/A	#N/A	0.0398409	#N/A	#N/A	0.0202957	#N/A	#N/A	#N/A	#N/A	#N/A	#N/A	0.00206567	#N/A	#N/A	#N/A	#N/A	0.0169913	#N/A	0.0284851	#N/A	0.00617449	0.0325023	0.00665599	0.100583	0.0931029	0.0145603	0.0996478	0.0124182	0.0148188	0.00273002	0.0399425	0.00736328	#N/A	#N/A	0.0357113	#N/A	#N/A	#N/A	#N/A	#N/A	#N/A	#N/A	#N/A	#N/A	#N/A	#N/A	#N/A	20	ENSG00000078114	NEBL	protein_coding	nebulette [Source:HGNC Symbol;Acc:HGNC:16932]
LINC00472	#N/A	4.43381	#N/A	#N/A	#N/A	#N/A	#N/A	#N/A	#N/A	#N/A	#N/A	#N/A	#N/A	2.54385	2.47848	2.4103	1.71314	2.24576	1.6602	5.42776	3.05235	1.71246	0.453143	1.82226	#N/A	#N/A	1.92039	2.84067	4.34881	1.36452	1.11732	#N/A	0.82201	#N/A	#N/A	#N/A	#N/A	#N/A	#N/A	#N/A	#N/A	#N/A	#N/A	#N/A	#N/A	#N/A	#N/A	#N/A	#N/A	#N/A	#N/A	#N/A	#N/A	#N/A	#N/A	#N/A	#N/A	#N/A	#N/A	#N/A	#N/A	3.83252	2.86636	20	ENSG00000233237	LINC00472	lncRNA	long intergenic non-protein coding RNA 472 [Source:HGNC Symbol;Acc:HGNC:21380]
TCAP	#N/A	0.0174275	#N/A	#N/A	0.0491071	0.0406702	0.025885	0.00132622	#N/A	#N/A	#N/A	#N/A	#N/A	#N/A	0.0216854	0.0366634	0.0147798	0.0260643	0.0563639	#N/A	0.0153991	#N/A	#N/A	#N/A	0.00988075	#N/A	0.0424716	0.0270937	0.0356947	#N/A	#N/A	#N/A	#N/A	#N/A	#N/A	#N/A	#N/A	#N/A	#N/A	#N/A	#N/A	#N/A	#N/A	#N/A	#N/A	#N/A	#N/A	#N/A	#N/A	#N/A	#N/A	0.0323866	#N/A	#N/A	0.0296737	#N/A	#N/A	#N/A	#N/A	0.0220529	#N/A	0.015225	0.012692	20	ENSG00000173991	TCAP	protein_coding	titin-cap [Source:HGNC Symbol;Acc:HGNC:11610]
CD36	#N/A	2.61183	#N/A	#N/A	#N/A	#N/A	#N/A	#N/A	#N/A	#N/A	#N/A	#N/A	#N/A	4.5947	3.72746	4.27078	2.48262	5.47007	4.18629	3.1553	5.90498	2.64524	0.661904	3.64474	#N/A	#N/A	0.470149	1.24731	2.11526	1.40602	2.49392	#N/A	1.9565	#N/A	#N/A	#N/A	#N/A	#N/A	#N/A	#N/A	#N/A	#N/A	#N/A	#N/A	#N/A	#N/A	#N/A	#N/A	#N/A	#N/A	#N/A	#N/A	#N/A	#N/A	#N/A	#N/A	#N/A	#N/A	#N/A	#N/A	#N/A	2.3101	2.82103	20	ENSG00000135218	CD36	protein_coding	CD36 molecule [Source:HGNC Symbol;Acc:HGNC:1663]
#286746	#N/A	0.0601944	0.39731	0.123337	0.212394	0.205142	0.0856436	0.273878	0.0788663	#N/A	0.0864955	#N/A	#N/A	#N/A	#N/A	#N/A	#N/A	#N/A	#N/A	#N/A	#N/A	#N/A	#N/A	#N/A	#N/A	#N/A	0.0773462	0.0817528	0.0895561	#N/A	#N/A	0.0892303	0.86236	0.0870585	#N/A	0.00857508	0.462001	#N/A	#N/A	#N/A	#N/A	#N/A	#N/A	#N/A	#N/A	#N/A	#N/A	#N/A	#N/A	#N/A	#N/A	#N/A	0.592333	#N/A	#N/A	#N/A	#N/A	#N/A	#N/A	#N/A	#N/A	0.263081	0.0918676	20	ENSG00000286746		lncRNA	novel transcript
ABCA10	#N/A	3.58786	6.49083	3.15767	3.52506	6.86352	2.3427	1.78676	4.26408	#N/A	2.37342	#N/A	#N/A	#N/A	#N/A	#N/A	#N/A	#N/A	#N/A	#N/A	#N/A	#N/A	#N/A	#N/A	#N/A	#N/A	2.441	3.63466	2.88477	0.351157	1.22288	0.691263	1.4182	#N/A	#N/A	#N/A	#N/A	#N/A	#N/A	#N/A	#N/A	#N/A	#N/A	#N/A	#N/A	#N/A	#N/A	#N/A	#N/A	#N/A	#N/A	#N/A	#N/A	#N/A	0.88527	#N/A	1.08395	#N/A	#N/A	#N/A	#N/A	3.45664	3.46502	20	ENSG00000154263	ABCA10	protein_coding	ATP binding cassette subfamily A member 10 [Source:HGNC Symbol;Acc:HGNC:30]
PRKCH	#N/A	2.31441	#N/A	#N/A	#N/A	#N/A	#N/A	#N/A	#N/A	#N/A	#N/A	#N/A	#N/A	4.53548	2.95931	2.44954	1.45452	5.0917	4.23618	5.8784	3.83154	5.47736	0.69088	1.89535	#N/A	#N/A	2.19796	1.07075	1.00446	#N/A	1.02438	#N/A	0.653765	#N/A	#N/A	#N/A	#N/A	#N/A	#N/A	#N/A	#N/A	#N/A	#N/A	#N/A	#N/A	#N/A	#N/A	#N/A	#N/A	#N/A	#N/A	#N/A	0.694372	#N/A	#N/A	#N/A	1.1501	#N/A	#N/A	1.00993	#N/A	#N/A	#N/A	20	ENSG00000027075	PRKCH	protein_coding	protein kinase C eta [Source:HGNC Symbol;Acc:HGNC:9403]
DLC1	#N/A	0.757252	#N/A	#N/A	#N/A	#N/A	#N/A	#N/A	#N/A	#N/A	#N/A	#N/A	#N/A	#N/A	#N/A	#N/A	#N/A	#N/A	#N/A	#N/A	#N/A	#N/A	#N/A	#N/A	#N/A	#N/A	1.01118	#N/A	1.52783	#N/A	#N/A	#N/A	#N/A	#N/A	4.01371	3.61016	2.72571	5.10444	2.83008	3.58188	4.39904	5.21599	4.13485	2.35333	2.95578	3.32752	3.52818	3.84837	#N/A	3.32255	3.66062	#N/A	#N/A	#N/A	#N/A	#N/A	#N/A	#N/A	#N/A	#N/A	#N/A	#N/A	1.00533	20	ENSG00000164741	DLC1	protein_coding	DLC1 Rho GTPase activating protein [Source:HGNC Symbol;Acc:HGNC:2897]
EIF4E3	#N/A	0.159587	#N/A	#N/A	#N/A	#N/A	#N/A	#N/A	0.34157	#N/A	#N/A	#N/A	#N/A	1.68236	1.4768	0.990121	#N/A	1.89149	0.432786	0.165234	0.342161	0.171703	#N/A	0.246634	#N/A	#N/A	1.48017	#N/A	#N/A	#N/A	0.966279	#N/A	0.593874	#N/A	#N/A	#N/A	#N/A	#N/A	#N/A	#N/A	#N/A	#N/A	#N/A	#N/A	#N/A	#N/A	#N/A	#N/A	#N/A	#N/A	#N/A	#N/A	#N/A	#N/A	0.35528	0.26081	0.148455	0.310076	0.59169	0.158406	#N/A	#N/A	#N/A	20	ENSG00000163412	EIF4E3	protein_coding	eukaryotic translation initiation factor 4E family member 3 [Source:HGNC Symbol;Acc:HGNC:31837]
RAPH1	#N/A	1.78601	#N/A	#N/A	#N/A	#N/A	#N/A	#N/A	#N/A	0.579233	#N/A	#N/A	#N/A	#N/A	#N/A	#N/A	#N/A	#N/A	#N/A	#N/A	#N/A	#N/A	#N/A	#N/A	#N/A	#N/A	#N/A	#N/A	#N/A	#N/A	#N/A	#N/A	#N/A	#N/A	1.6723	0.242454	1.89982	1.79954	1.60303	1.88377	1.84341	1.7693	1.45775	1.23966	1.33482	0.689432	1.20322	1.39081	#N/A	1.08631	1.54879	#N/A	#N/A	#N/A	#N/A	#N/A	#N/A	#N/A	#N/A	#N/A	#N/A	1.61876	2.78354	20	ENSG00000173166	RAPH1	protein_coding	Ras association (RalGDS/AF-6) and pleckstrin homology domains 1 [Source:HGNC Symbol;Acc:HGNC:14436]
PSD3	#N/A	0.482457	#N/A	#N/A	#N/A	#N/A	#N/A	#N/A	#N/A	#N/A	#N/A	#N/A	#N/A	#N/A	#N/A	#N/A	#N/A	#N/A	#N/A	#N/A	#N/A	#N/A	#N/A	#N/A	#N/A	#N/A	#N/A	#N/A	#N/A	0.148688	#N/A	#N/A	#N/A	#N/A	5.42501	0.0348627	4.16029	5.0439	4.16974	5.62738	4.84589	3.59268	4.52135	1.94568	3.66009	0.157802	3.23718	3.67016	#N/A	3.59784	4.19968	#N/A	#N/A	#N/A	#N/A	#N/A	#N/A	#N/A	#N/A	#N/A	#N/A	0.824542	1.51479	20	ENSG00000156011	PSD3	protein_coding	pleckstrin and Sec7 domain containing 3 [Source:HGNC Symbol;Acc:HGNC:19093]
DYRK1A	#N/A	0.939276	#N/A	#N/A	#N/A	#N/A	#N/A	#N/A	#N/A	#N/A	0.875535	#N/A	#N/A	0.83096	0.758075	0.98947	0.89954	0.962565	1.02687	2.24459	0.92712	0.841344	#N/A	1.04857	0.699246	#N/A	#N/A	#N/A	0.690799	#N/A	#N/A	#N/A	#N/A	#N/A	#N/A	#N/A	#N/A	#N/A	#N/A	#N/A	#N/A	#N/A	#N/A	#N/A	#N/A	#N/A	#N/A	#N/A	0.655803	#N/A	#N/A	0.481356	#N/A	0.655744	1.3067	#N/A	1.5749	1.23378	#N/A	#N/A	#N/A	#N/A	#N/A	20	ENSG00000157540	DYRK1A	protein_coding	dual specificity tyrosine phosphorylation regulated kinase 1A [Source:HGNC Symbol;Acc:HGNC:3091]
ZBTB20-AS5	#N/A	1.19794	0.924014	1.03701	0.770046	1.27285	#N/A	1.00781	1.12681	#N/A	#N/A	#N/A	0.676915	#N/A	#N/A	#N/A	#N/A	#N/A	#N/A	#N/A	#N/A	#N/A	#N/A	#N/A	#N/A	#N/A	2.48102	2.46123	2.53347	#N/A	#N/A	#N/A	#N/A	#N/A	#N/A	#N/A	#N/A	#N/A	#N/A	#N/A	#N/A	#N/A	#N/A	#N/A	#N/A	#N/A	#N/A	#N/A	#N/A	#N/A	#N/A	0.595226	0.986235	1.10408	#N/A	#N/A	3.00416	1.05385	0.950148	0.658211	#N/A	1.03267	2.18703	20	ENSG00000242290	ZBTB20-AS5	lncRNA	ZBTB20 antisense RNA 5 [Source:HGNC Symbol;Acc:HGNC:52841]
MIR100HG	#N/A	0.263389	5.97534	3.18649	0.300034	0.272021	0.166082	3.20636	0.352376	#N/A	0.195347	#N/A	#N/A	#N/A	#N/A	#N/A	#N/A	#N/A	#N/A	#N/A	#N/A	#N/A	#N/A	#N/A	#N/A	#N/A	2.036	0.301708	1.30697	#N/A	#N/A	#N/A	#N/A	#N/A	#N/A	#N/A	#N/A	#N/A	#N/A	#N/A	#N/A	#N/A	#N/A	#N/A	#N/A	#N/A	#N/A	#N/A	#N/A	#N/A	#N/A	2.67805	2.07679	#N/A	0.430376	#N/A	0.354803	0.660295	0.583251	#N/A	#N/A	0.758213	0.46823	20	ENSG00000255248	MIR100HG	lncRNA	mir-100-let-7a-2-mir-125b-1 cluster host gene [Source:HGNC Symbol;Acc:HGNC:39522]
N4BP2L2	#N/A	0.94702	0.7085	0.489113	0.723125	0.835405	0.888593	#N/A	1.51953	#N/A	1.3147	#N/A	0.622322	#N/A	0.534526	#N/A	#N/A	#N/A	#N/A	1.47694	#N/A	#N/A	#N/A	#N/A	#N/A	#N/A	#N/A	#N/A	0.794623	#N/A	#N/A	#N/A	#N/A	#N/A	#N/A	#N/A	#N/A	#N/A	#N/A	#N/A	#N/A	#N/A	#N/A	#N/A	#N/A	#N/A	#N/A	#N/A	#N/A	#N/A	#N/A	0.722532	#N/A	0.778577	0.947653	1.27537	2.48041	2.03243	0.722928	#N/A	#N/A	#N/A	0.73393	20	ENSG00000244754	N4BP2L2	protein_coding	NEDD4 binding protein 2 like 2 [Source:HGNC Symbol;Acc:HGNC:26916]
BDH1#161267	#N/A	0.0518443	0.330593	0.121058	#N/A	0.148325	#N/A	#N/A	#N/A	#N/A	#N/A	#N/A	#N/A	0.195152	0.141274	0.160403	#N/A	0.159482	0.111985	#N/A	0.0893501	#N/A	#N/A	0.0586487	0.0619825	#N/A	#N/A	#N/A	0.0633351	#N/A	#N/A	0.0398785	#N/A	#N/A	#N/A	#N/A	#N/A	#N/A	#N/A	#N/A	#N/A	#N/A	#N/A	#N/A	#N/A	#N/A	#N/A	#N/A	#N/A	#N/A	#N/A	0.194149	0.114505	0.111792	0.13696	0.0460137	#N/A	#N/A	0.097694	#N/A	#N/A	#N/A	#N/A	20	ENSG00000161267	BDH1	protein_coding	3-hydroxybutyrate dehydrogenase 1 [Source:HGNC Symbol;Acc:HGNC:1027]
#229694	#N/A	0.0668422	2.03836	0.286529	0.132512	0.207936	#N/A	#N/A	0.135031	#N/A	0.0774474	#N/A	0.125673	#N/A	#N/A	0.417812	#N/A	#N/A	#N/A	#N/A	#N/A	#N/A	#N/A	#N/A	#N/A	#N/A	0.102705	0.069652	0.101177	#N/A	1.1616	0.0230726	#N/A	#N/A	#N/A	#N/A	#N/A	#N/A	#N/A	#N/A	#N/A	#N/A	#N/A	#N/A	#N/A	#N/A	#N/A	#N/A	#N/A	#N/A	#N/A	0.749105	0.176139	#N/A	0.176829	0.097712	#N/A	0.144615	#N/A	0.0738925	#N/A	#N/A	#N/A	20	ENSG00000229694		lncRNA	long intergenic non-protein coding RNA 484 [Source:NCBI gene (formerly Entrezgene);Acc:100129347]
EPDR1	#N/A	#N/A	0.28503	0.482849	0.205061	0.257395	0.138365	0.625755	0.171361	#N/A	0.109295	#N/A	0.665538	#N/A	#N/A	#N/A	#N/A	#N/A	#N/A	#N/A	#N/A	#N/A	#N/A	#N/A	0.165845	#N/A	0.55553	0.215802	#N/A	#N/A	#N/A	#N/A	#N/A	#N/A	#N/A	#N/A	#N/A	#N/A	#N/A	#N/A	#N/A	#N/A	#N/A	#N/A	#N/A	#N/A	#N/A	#N/A	#N/A	#N/A	#N/A	0.274842	2.53286	0.145088	0.210713	0.071369	0.126189	0.179086	0.13139	#N/A	#N/A	#N/A	#N/A	20	ENSG00000086289	EPDR1	protein_coding	ependymin related 1 [Source:HGNC Symbol;Acc:HGNC:17572]
IL6R	#N/A	#N/A	3.69303	2.32581	3.6278	4.53262	2.1852	1.84079	1.98368	0.613934	0.587371	#N/A	1.67308	#N/A	#N/A	#N/A	#N/A	#N/A	#N/A	#N/A	#N/A	#N/A	#N/A	#N/A	#N/A	#N/A	#N/A	#N/A	#N/A	#N/A	1.30585	#N/A	1.9532	#N/A	#N/A	#N/A	#N/A	#N/A	#N/A	#N/A	#N/A	0.773195	#N/A	#N/A	#N/A	#N/A	#N/A	#N/A	#N/A	#N/A	0.777667	2.49806	#N/A	#N/A	1.80619	1.17926	#N/A	1.21976	1.24634	#N/A	#N/A	#N/A	3.26772	20	ENSG00000160712	IL6R	protein_coding	interleukin 6 receptor [Source:HGNC Symbol;Acc:HGNC:6019]
NFIC	#N/A	#N/A	2.14189	0.995945	2.3442	3.08855	1.74143	1.11049	1.95972	#N/A	2.52689	#N/A	1.26982	#N/A	#N/A	#N/A	#N/A	#N/A	#N/A	#N/A	#N/A	#N/A	#N/A	#N/A	#N/A	#N/A	#N/A	#N/A	1.32407	#N/A	#N/A	#N/A	#N/A	#N/A	#N/A	#N/A	#N/A	#N/A	#N/A	#N/A	#N/A	#N/A	#N/A	#N/A	#N/A	#N/A	#N/A	#N/A	#N/A	#N/A	#N/A	2.21199	0.649935	0.991271	3.1851	1.41184	1.6811	3.7724	1.56753	#N/A	#N/A	1.72544	2.23901	20	ENSG00000141905	NFIC	protein_coding	nuclear factor I C [Source:HGNC Symbol;Acc:HGNC:7786]
CEP170#143702	#N/A	#N/A	0.76481	0.776503	#N/A	0.90969	1.04252	1.02789	1.7684	#N/A	1.16949	0.717485	#N/A	#N/A	#N/A	#N/A	#N/A	#N/A	#N/A	#N/A	#N/A	#N/A	#N/A	#N/A	0.909535	#N/A	#N/A	#N/A	#N/A	#N/A	#N/A	#N/A	0.687534	#N/A	#N/A	#N/A	#N/A	#N/A	#N/A	#N/A	#N/A	#N/A	#N/A	#N/A	#N/A	#N/A	#N/A	#N/A	#N/A	0.50414	#N/A	0.731007	1.16895	0.866214	1.13872	#N/A	1.68757	1.64789	0.989224	#N/A	#N/A	1.06594	2.00093	20	ENSG00000143702	CEP170	protein_coding	centrosomal protein 170 [Source:HGNC Symbol;Acc:HGNC:28920]
GSS	#N/A	#N/A	1.55757	0.538881	#N/A	0.173684	0.122567	0.429274	0.113649	#N/A	0.0961754	#N/A	0.320283	1.16126	0.343721	0.720129	#N/A	0.231058	0.0808093	0.135587	#N/A	0.091874	#N/A	0.0729023	0.0839253	#N/A	#N/A	0.0852511	#N/A	#N/A	#N/A	#N/A	#N/A	#N/A	#N/A	#N/A	#N/A	#N/A	#N/A	#N/A	#N/A	#N/A	#N/A	#N/A	#N/A	#N/A	#N/A	#N/A	#N/A	#N/A	#N/A	#N/A	#N/A	#N/A	#N/A	#N/A	0.121342	#N/A	0.106346	#N/A	#N/A	#N/A	#N/A	20	ENSG00000100983	GSS	protein_coding	glutathione synthetase [Source:HGNC Symbol;Acc:HGNC:4624]
#224269	#N/A	#N/A	0.133539	0.119502	0.129752	0.130439	0.0791836	0.118258	#N/A	#N/A	#N/A	#N/A	0.078775	0.18066	#N/A	0.104093	#N/A	0.110349	0.0905959	#N/A	0.0691134	#N/A	#N/A	#N/A	#N/A	#N/A	0.0790694	0.0434408	0.072666	#N/A	#N/A	#N/A	#N/A	#N/A	#N/A	#N/A	#N/A	#N/A	#N/A	#N/A	#N/A	#N/A	#N/A	#N/A	#N/A	#N/A	#N/A	#N/A	#N/A	#N/A	#N/A	0.149518	0.105209	0.0905213	#N/A	#N/A	#N/A	#N/A	0.0763756	#N/A	0.031019	#N/A	#N/A	20	ENSG00000224269		lncRNA	novel transcript
PRSS45P	#N/A	#N/A	0.14275	#N/A	0.128906	0.127668	#N/A	0.117514	#N/A	#N/A	#N/A	#N/A	#N/A	0.168048	0.142949	0.134542	0.0804401	0.1314	0.0758281	#N/A	#N/A	#N/A	#N/A	#N/A	0.0850564	#N/A	0.0783028	#N/A	0.0720041	#N/A	0.0916074	#N/A	0.0655784	#N/A	#N/A	#N/A	#N/A	#N/A	#N/A	#N/A	#N/A	#N/A	#N/A	#N/A	#N/A	#N/A	#N/A	#N/A	#N/A	0.232432	#N/A	0.146596	0.102589	0.0901434	#N/A	#N/A	#N/A	#N/A	0.0751267	#N/A	#N/A	#N/A	#N/A	20	ENSG00000188086	PRSS45P	transcribed_unitary_pseudogene	serine protease 45, pseudogene [Source:HGNC Symbol;Acc:HGNC:30717]
ELL2	#N/A	#N/A	2.18871	1.55946	1.6365	0.971298	1.68084	1.34241	0.975777	#N/A	0.364309	#N/A	1.22565	#N/A	#N/A	0.817223	0.935555	#N/A	#N/A	#N/A	#N/A	#N/A	#N/A	#N/A	#N/A	#N/A	0.986362	1.03931	1.25645	#N/A	#N/A	#N/A	#N/A	#N/A	#N/A	#N/A	#N/A	#N/A	#N/A	#N/A	#N/A	#N/A	#N/A	#N/A	#N/A	#N/A	#N/A	#N/A	#N/A	#N/A	#N/A	0.995642	#N/A	#N/A	0.76823	0.7536	0.187022	#N/A	#N/A	#N/A	#N/A	0.592437	1.13269	20	ENSG00000118985	ELL2	protein_coding	elongation factor for RNA polymerase II 2 [Source:HGNC Symbol;Acc:HGNC:17064]
PACSIN3	#N/A	#N/A	0.159678	0.10696	0.0673353	#N/A	#N/A	0.0984924	#N/A	#N/A	#N/A	#N/A	#N/A	0.160206	0.0995578	0.0948244	0.0359875	0.109462	0.0758252	#N/A	0.0671917	#N/A	#N/A	#N/A	0.0571007	#N/A	0.0656563	0.0507908	0.0603187	#N/A	0.0819434	#N/A	#N/A	#N/A	#N/A	#N/A	#N/A	#N/A	#N/A	#N/A	#N/A	#N/A	#N/A	#N/A	#N/A	#N/A	#N/A	#N/A	#N/A	#N/A	#N/A	0.0930252	0.0508343	0.0591397	#N/A	#N/A	#N/A	#N/A	0.0727927	#N/A	#N/A	#N/A	#N/A	20	ENSG00000165912	PACSIN3	protein_coding	protein kinase C and casein kinase substrate in neurons 3 [Source:HGNC Symbol;Acc:HGNC:8572]
#234567	#N/A	#N/A	0.201931	0.143181	0.153037	0.156822	#N/A	0.134532	#N/A	#N/A	#N/A	#N/A	0.0953371	0.176904	0.162859	0.135861	0.100108	0.155041	0.09244	#N/A	#N/A	#N/A	#N/A	#N/A	#N/A	#N/A	0.0926213	0.0714195	0.0848125	#N/A	#N/A	#N/A	#N/A	#N/A	#N/A	#N/A	#N/A	#N/A	#N/A	#N/A	#N/A	#N/A	#N/A	#N/A	#N/A	#N/A	#N/A	#N/A	#N/A	#N/A	#N/A	0.174395	0.14458	0.107685	#N/A	#N/A	#N/A	#N/A	0.092913	#N/A	#N/A	0.080446	#N/A	20	ENSG00000234567		lncRNA	novel transcript
TBX1	#N/A	#N/A	0.126438	0.0484155	0.0840144	0.0982211	0.0597094	0.0650994	#N/A	#N/A	#N/A	#N/A	#N/A	0.127523	0.0774592	0.091003	0.0544268	0.0860866	#N/A	#N/A	0.0383931	#N/A	#N/A	#N/A	0.0547678	#N/A	#N/A	#N/A	0.0349304	#N/A	0.0445221	#N/A	#N/A	#N/A	#N/A	#N/A	#N/A	#N/A	#N/A	#N/A	#N/A	#N/A	#N/A	#N/A	#N/A	#N/A	#N/A	#N/A	#N/A	#N/A	#N/A	0.0946108	0.0761368	0.041899	#N/A	#N/A	0.05973	#N/A	0.0580826	#N/A	#N/A	#N/A	#N/A	20	ENSG00000184058	TBX1	protein_coding	T-box transcription factor 1 [Source:HGNC Symbol;Acc:HGNC:11592]
MRS2	#N/A	#N/A	2.88892	0.498947	0.533329	0.276782	0.208488	1.04145	0.157755	#N/A	0.104619	#N/A	0.367526	0.619337	#N/A	#N/A	#N/A	#N/A	#N/A	0.092013	#N/A	0.130018	#N/A	#N/A	0.183196	#N/A	#N/A	#N/A	#N/A	#N/A	#N/A	#N/A	#N/A	#N/A	#N/A	#N/A	#N/A	#N/A	#N/A	#N/A	#N/A	#N/A	#N/A	#N/A	#N/A	#N/A	#N/A	#N/A	#N/A	#N/A	#N/A	1.16169	1.17161	0.323537	#N/A	#N/A	0.107564	0.14734	0.123723	0.0638887	#N/A	#N/A	#N/A	20	ENSG00000124532	MRS2	protein_coding	magnesium transporter MRS2 [Source:HGNC Symbol;Acc:HGNC:13785]
EPC1	#N/A	#N/A	0.765857	0.619926	0.734161	0.838237	0.806543	0.696205	1.50653	#N/A	2.06035	0.690285	#N/A	#N/A	0.575725	#N/A	#N/A	#N/A	#N/A	1.06148	#N/A	0.75734	#N/A	0.741123	#N/A	#N/A	0.672264	0.746386	0.687436	#N/A	#N/A	#N/A	#N/A	#N/A	#N/A	#N/A	#N/A	#N/A	#N/A	#N/A	#N/A	#N/A	#N/A	#N/A	#N/A	#N/A	#N/A	#N/A	#N/A	#N/A	#N/A	#N/A	#N/A	0.597848	#N/A	1.05869	1.60325	0.968138	#N/A	#N/A	#N/A	#N/A	#N/A	20	ENSG00000120616	EPC1	protein_coding	enhancer of polycomb homolog 1 [Source:HGNC Symbol;Acc:HGNC:19876]
MPV17	#N/A	#N/A	1.07098	0.90543	0.497767	0.398961	#N/A	1.1024	0.166154	#N/A	#N/A	#N/A	#N/A	1.33749	0.953741	0.915679	0.247093	0.870231	0.162892	#N/A	0.0915242	#N/A	#N/A	#N/A	0.251925	#N/A	#N/A	#N/A	#N/A	#N/A	#N/A	#N/A	#N/A	#N/A	#N/A	#N/A	#N/A	#N/A	#N/A	#N/A	#N/A	#N/A	#N/A	#N/A	#N/A	#N/A	#N/A	#N/A	#N/A	#N/A	#N/A	1.68477	0.703289	0.420329	0.157874	#N/A	0.127646	0.159063	#N/A	#N/A	#N/A	#N/A	#N/A	20	ENSG00000115204	MPV17	protein_coding	mitochondrial inner membrane protein MPV17 [Source:HGNC Symbol;Acc:HGNC:7224]
ZNF784	#N/A	#N/A	0.110434	0.0945968	#N/A	#N/A	0.0930158	0.0976558	#N/A	#N/A	#N/A	#N/A	#N/A	0.133349	0.116218	0.111922	0.0855516	0.0672321	#N/A	#N/A	#N/A	#N/A	#N/A	#N/A	0.0863754	#N/A	0.050172	0.0618348	0.0731465	#N/A	0.0726788	#N/A	#N/A	#N/A	#N/A	#N/A	#N/A	#N/A	#N/A	#N/A	#N/A	#N/A	#N/A	#N/A	#N/A	#N/A	#N/A	#N/A	#N/A	#N/A	#N/A	0.138903	0.0739422	0.0533944	0.124981	#N/A	#N/A	0.0977079	0.0909609	#N/A	#N/A	#N/A	#N/A	20	ENSG00000179922	ZNF784	protein_coding	zinc finger protein 784 [Source:HGNC Symbol;Acc:HGNC:33111]
P2RX6	#N/A	#N/A	0.175275	0.110308	0.146749	0.164176	0.0996129	0.100851	#N/A	#N/A	#N/A	#N/A	#N/A	1.47192	0.159818	0.107485	0.0862086	0.0819116	0.096044	#N/A	#N/A	#N/A	#N/A	#N/A	0.0556336	#N/A	0.0782267	0.0753708	0.0719436	#N/A	#N/A	#N/A	#N/A	#N/A	#N/A	#N/A	#N/A	#N/A	#N/A	#N/A	#N/A	#N/A	#N/A	#N/A	#N/A	#N/A	#N/A	#N/A	#N/A	#N/A	#N/A	0.209302	0.153638	#N/A	0.13488	#N/A	#N/A	#N/A	0.0965068	#N/A	#N/A	#N/A	#N/A	20	ENSG00000099957	P2RX6	protein_coding	purinergic receptor P2X 6 [Source:HGNC Symbol;Acc:HGNC:8538]
LRIG3-DT#257443	#N/A	#N/A	0.622667	#N/A	#N/A	#N/A	#N/A	0.108506	0.111578	#N/A	#N/A	#N/A	#N/A	0.469513	0.13773	0.119735	#N/A	0.157718	#N/A	#N/A	#N/A	0.0937372	#N/A	0.0586457	#N/A	#N/A	0.0846221	0.073543	0.0878856	#N/A	0.787653	#N/A	#N/A	#N/A	#N/A	#N/A	#N/A	#N/A	#N/A	#N/A	#N/A	#N/A	#N/A	#N/A	#N/A	#N/A	#N/A	#N/A	#N/A	#N/A	#N/A	0.248693	0.135822	0.105585	0.125441	0.0794363	#N/A	0.0980873	#N/A	#N/A	#N/A	#N/A	0.0805441	20	ENSG00000257443	LRIG3-DT	lncRNA	LRIG3 divergent transcript [Source:HGNC Symbol;Acc:HGNC:55476]
#270277	#N/A	#N/A	0.177056	0.143657	#N/A	0.168147	#N/A	0.116633	#N/A	#N/A	#N/A	#N/A	0.0925866	0.171674	0.109385	0.11142	#N/A	0.125885	0.0902348	#N/A	#N/A	0.0898319	#N/A	#N/A	#N/A	#N/A	#N/A	0.0703249	0.0834466	#N/A	0.0929795	#N/A	#N/A	#N/A	#N/A	#N/A	#N/A	#N/A	#N/A	#N/A	#N/A	#N/A	#N/A	#N/A	#N/A	#N/A	#N/A	#N/A	#N/A	#N/A	#N/A	0.155282	0.0830059	0.106325	0.142023	0.075047	#N/A	#N/A	0.10346	#N/A	#N/A	#N/A	#N/A	20	ENSG00000270277		lncRNA	novel transcript, antisense to titin
IL1RL2	#N/A	#N/A	0.105977	0.0761892	0.0628043	0.047508	#N/A	0.0766693	0.0603864	#N/A	#N/A	#N/A	#N/A	#N/A	#N/A	#N/A	0.067136	#N/A	#N/A	#N/A	#N/A	0.0424001	#N/A	#N/A	#N/A	#N/A	#N/A	#N/A	#N/A	#N/A	#N/A	#N/A	#N/A	#N/A	#N/A	0.00344674	0.240586	#N/A	0.40355	#N/A	#N/A	#N/A	2.18961	0.0232436	0.020509	#N/A	1.664	0.625725	#N/A	0.310719	#N/A	0.173408	0.0946831	0.0705366	#N/A	#N/A	#N/A	#N/A	#N/A	#N/A	#N/A	#N/A	#N/A	20	ENSG00000115598	IL1RL2	protein_coding	interleukin 1 receptor like 2 [Source:HGNC Symbol;Acc:HGNC:5999]
MKRN2	#N/A	#N/A	1.54318	1.24462	#N/A	1.32187	#N/A	1.19593	0.552572	#N/A	0.347796	#N/A	#N/A	1.21531	1.0408	1.03037	0.913849	1.41176	#N/A	#N/A	#N/A	#N/A	#N/A	#N/A	#N/A	#N/A	1.02722	#N/A	#N/A	#N/A	#N/A	#N/A	1.1712	#N/A	#N/A	#N/A	#N/A	#N/A	#N/A	#N/A	#N/A	#N/A	#N/A	#N/A	#N/A	#N/A	#N/A	#N/A	#N/A	#N/A	#N/A	1.45581	1.11489	1.05915	1.45429	#N/A	#N/A	0.744582	0.66215	0.216524	#N/A	#N/A	#N/A	20	ENSG00000075975	MKRN2	protein_coding	makorin ring finger protein 2 [Source:HGNC Symbol;Acc:HGNC:7113]
NCR1#189430	#N/A	#N/A	#N/A	0.074998	#N/A	#N/A	#N/A	0.0691533	#N/A	#N/A	#N/A	#N/A	#N/A	0.109928	0.054718	0.0864472	0.0513466	#N/A	#N/A	#N/A	#N/A	#N/A	0.0322261	#N/A	#N/A	#N/A	#N/A	#N/A	#N/A	#N/A	#N/A	#N/A	#N/A	#N/A	0.0422085	#N/A	0.0519036	0.0598288	0.0763912	0.0438351	0.110615	0.0326901	0.260267	0.0330908	#N/A	#N/A	0.0795164	0.0508374	#N/A	0.0475438	0.0645645	#N/A	#N/A	#N/A	#N/A	#N/A	#N/A	#N/A	#N/A	#N/A	#N/A	#N/A	#N/A	20	ENSG00000189430	NCR1	protein_coding	natural cytotoxicity triggering receptor 1 [Source:HGNC Symbol;Acc:HGNC:6731]
SLC25A33	#N/A	#N/A	2.14526	1.04632	0.84516	0.736895	0.748523	0.851369	0.569966	#N/A	0.273248	#N/A	#N/A	1.12891	#N/A	#N/A	0.558952	0.932064	0.449115	0.297378	#N/A	#N/A	#N/A	#N/A	0.683077	#N/A	0.774438	#N/A	0.526756	#N/A	1.34629	0.0931718	1.16533	#N/A	#N/A	#N/A	#N/A	#N/A	#N/A	#N/A	#N/A	#N/A	#N/A	#N/A	#N/A	#N/A	#N/A	#N/A	#N/A	#N/A	#N/A	#N/A	#N/A	#N/A	#N/A	#N/A	0.20845	#N/A	#N/A	#N/A	#N/A	#N/A	#N/A	20	ENSG00000171612	SLC25A33	protein_coding	solute carrier family 25 member 33 [Source:HGNC Symbol;Acc:HGNC:29681]
PICK1	#N/A	#N/A	2.2604	#N/A	0.41259	0.367759	0.370348	0.937655	0.232873	#N/A	0.107904	#N/A	1.09667	2.16363	1.68798	1.69235	#N/A	0.768373	#N/A	#N/A	0.127725	0.105982	#N/A	0.0893722	0.323166	#N/A	#N/A	#N/A	#N/A	#N/A	#N/A	#N/A	0.413745	#N/A	#N/A	#N/A	#N/A	#N/A	#N/A	#N/A	#N/A	#N/A	#N/A	#N/A	#N/A	#N/A	#N/A	#N/A	#N/A	#N/A	#N/A	1.8187	#N/A	0.301147	#N/A	#N/A	#N/A	0.179805	#N/A	#N/A	#N/A	#N/A	#N/A	20	ENSG00000100151	PICK1	protein_coding	protein interacting with PRKCA 1 [Source:HGNC Symbol;Acc:HGNC:9394]
ADK	#N/A	#N/A	0.909526	0.994075	1.19511	1.58082	1.28733	0.560916	2.08651	#N/A	1.35622	#N/A	#N/A	0.725286	#N/A	#N/A	#N/A	0.637625	0.930524	0.95203	#N/A	1.14902	#N/A	#N/A	0.692955	#N/A	#N/A	#N/A	#N/A	#N/A	#N/A	#N/A	#N/A	#N/A	#N/A	#N/A	#N/A	#N/A	#N/A	#N/A	#N/A	#N/A	#N/A	#N/A	#N/A	#N/A	#N/A	#N/A	#N/A	#N/A	#N/A	0.648674	0.842224	#N/A	1.06713	0.921392	2.29859	1.93706	#N/A	#N/A	#N/A	#N/A	#N/A	20	ENSG00000156110	ADK	protein_coding	adenosine kinase [Source:HGNC Symbol;Acc:HGNC:257]
#250777	#N/A	#N/A	#N/A	0.0535008	#N/A	#N/A	#N/A	0.0492075	#N/A	#N/A	#N/A	#N/A	0.040814	0.0776548	#N/A	0.0585908	#N/A	#N/A	#N/A	#N/A	#N/A	#N/A	#N/A	#N/A	#N/A	#N/A	#N/A	#N/A	#N/A	#N/A	#N/A	#N/A	#N/A	#N/A	0.0375906	#N/A	0.0401089	0.0413875	0.0401758	0.0473367	0.0943489	#N/A	0.0775129	0.0252894	0.0187719	#N/A	0.0563719	0.0362524	#N/A	0.0365335	0.0489566	0.0554443	0.0516976	#N/A	#N/A	#N/A	#N/A	#N/A	#N/A	#N/A	#N/A	#N/A	#N/A	20	ENSG00000250777		lncRNA	novel transcript
IPO7	#N/A	#N/A	1.68804	0.96988	2.15903	2.96303	0.987402	0.859571	4.77341	#N/A	0.835992	#N/A	#N/A	0.892053	#N/A	#N/A	#N/A	1.10778	#N/A	0.857981	#N/A	0.798469	#N/A	#N/A	#N/A	#N/A	#N/A	#N/A	#N/A	#N/A	#N/A	#N/A	#N/A	#N/A	#N/A	#N/A	0.753894	#N/A	0.795315	#N/A	#N/A	#N/A	#N/A	#N/A	#N/A	#N/A	#N/A	#N/A	#N/A	#N/A	#N/A	1.25349	0.953088	#N/A	2.06044	#N/A	0.64668	2.04332	1.14742	#N/A	#N/A	#N/A	#N/A	20	ENSG00000205339	IPO7	protein_coding	importin 7 [Source:HGNC Symbol;Acc:HGNC:9852]
MARCHF8#165406	#N/A	#N/A	#N/A	#N/A	#N/A	#N/A	#N/A	0.8952	#N/A	#N/A	0.627383	#N/A	#N/A	0.824275	#N/A	#N/A	1.09455	#N/A	#N/A	#N/A	#N/A	#N/A	#N/A	#N/A	#N/A	#N/A	#N/A	#N/A	#N/A	#N/A	0.668672	0.297037	#N/A	#N/A	0.726647	#N/A	0.689689	0.847929	0.944815	0.847935	0.754331	#N/A	0.940375	0.778932	0.719795	#N/A	1.01091	0.844437	#N/A	0.922199	0.833892	#N/A	#N/A	#N/A	#N/A	#N/A	#N/A	#N/A	#N/A	0.286233	#N/A	#N/A	#N/A	20	ENSG00000165406	MARCHF8	protein_coding	membrane associated ring-CH-type finger 8 [Source:HGNC Symbol;Acc:HGNC:23356]
HPN-AS1	#N/A	#N/A	0.159298	0.121338	0.149401	0.15491	0.0629403	0.119075	#N/A	#N/A	#N/A	#N/A	0.0947404	0.184814	0.124202	0.161525	#N/A	0.131616	#N/A	#N/A	#N/A	#N/A	#N/A	#N/A	0.0994194	#N/A	0.0910451	0.0665698	#N/A	#N/A	#N/A	#N/A	#N/A	#N/A	#N/A	#N/A	#N/A	#N/A	#N/A	#N/A	#N/A	#N/A	#N/A	#N/A	#N/A	#N/A	#N/A	#N/A	#N/A	#N/A	#N/A	0.179917	0.114125	0.104134	0.125145	#N/A	#N/A	#N/A	0.0919221	#N/A	#N/A	0.0689664	#N/A	20	ENSG00000227392	HPN-AS1	lncRNA	HPN antisense RNA 1 [Source:HGNC Symbol;Acc:HGNC:47041]
OSER1	#N/A	#N/A	1.77625	0.630395	0.248599	0.185453	#N/A	0.595318	#N/A	#N/A	#N/A	#N/A	#N/A	1.50078	1.21033	0.632558	#N/A	0.280943	0.0804687	0.0965002	0.086901	0.130204	#N/A	#N/A	#N/A	#N/A	#N/A	#N/A	#N/A	#N/A	1.03047	#N/A	#N/A	#N/A	#N/A	#N/A	#N/A	#N/A	#N/A	#N/A	#N/A	#N/A	#N/A	#N/A	#N/A	#N/A	#N/A	#N/A	#N/A	#N/A	#N/A	1.03707	0.551538	#N/A	0.161714	#N/A	0.10315	0.171384	0.133966	#N/A	#N/A	#N/A	#N/A	20	ENSG00000132823	OSER1	protein_coding	oxidative stress responsive serine rich 1 [Source:HGNC Symbol;Acc:HGNC:16105]
SNX2	#N/A	#N/A	1.10944	#N/A	#N/A	1.47117	1.64033	#N/A	3.11179	0.633282	1.58304	#N/A	#N/A	#N/A	#N/A	#N/A	#N/A	#N/A	#N/A	0.702107	#N/A	#N/A	#N/A	0.639281	0.978947	#N/A	#N/A	#N/A	#N/A	#N/A	#N/A	#N/A	#N/A	#N/A	#N/A	#N/A	0.835721	0.696843	0.665867	0.63911	#N/A	0.620552	#N/A	#N/A	0.583912	#N/A	0.739342	0.685414	#N/A	0.650379	0.659777	#N/A	#N/A	#N/A	#N/A	#N/A	#N/A	1.17939	#N/A	#N/A	#N/A	#N/A	#N/A	20	ENSG00000205302	SNX2	protein_coding	sorting nexin 2 [Source:HGNC Symbol;Acc:HGNC:11173]
LINC02603	#N/A	#N/A	0.790259	0.811176	#N/A	0.572475	0.57842	#N/A	0.333564	#N/A	0.0720272	#N/A	0.535108	#N/A	1.35071	#N/A	0.577975	#N/A	#N/A	#N/A	#N/A	#N/A	#N/A	#N/A	#N/A	#N/A	1.63383	0.184977	0.18073	#N/A	#N/A	#N/A	#N/A	0.163579	#N/A	#N/A	0.984633	#N/A	#N/A	#N/A	#N/A	#N/A	#N/A	#N/A	#N/A	#N/A	#N/A	#N/A	#N/A	#N/A	#N/A	#N/A	#N/A	0.527249	#N/A	#N/A	0.107032	0.415769	0.305132	#N/A	#N/A	0.571636	0.341806	20	ENSG00000230262	LINC02603	lncRNA	long intergenic non-protein coding RNA 2603 [Source:HGNC Symbol;Acc:HGNC:37186]
GSTK1	#N/A	#N/A	1.39016	#N/A	1.14239	1.11634	0.932689	#N/A	1.50717	#N/A	0.870959	#N/A	#N/A	1.21089	0.807459	1.12611	0.918314	1.34613	1.48277	0.640199	1.11467	0.839595	#N/A	0.827758	0.849848	#N/A	#N/A	#N/A	#N/A	#N/A	0.845509	#N/A	#N/A	#N/A	#N/A	#N/A	0.816246	#N/A	#N/A	#N/A	#N/A	#N/A	#N/A	#N/A	#N/A	#N/A	#N/A	#N/A	#N/A	#N/A	#N/A	#N/A	#N/A	0.866213	#N/A	#N/A	#N/A	#N/A	#N/A	#N/A	#N/A	#N/A	#N/A	20	ENSG00000197448	GSTK1	protein_coding	glutathione S-transferase kappa 1 [Source:HGNC Symbol;Acc:HGNC:16906]
#285651	#N/A	#N/A	1.85484	0.543441	0.23293	0.176062	0.112412	#N/A	0.159012	#N/A	0.0760443	0.0103335	0.37781	#N/A	0.807144	#N/A	0.28282	0.568341	#N/A	#N/A	#N/A	#N/A	#N/A	0.0554157	#N/A	#N/A	0.212277	0.154108	#N/A	#N/A	#N/A	#N/A	#N/A	#N/A	#N/A	#N/A	#N/A	#N/A	#N/A	#N/A	#N/A	#N/A	#N/A	#N/A	#N/A	#N/A	#N/A	#N/A	#N/A	#N/A	#N/A	1.18466	1.03558	#N/A	#N/A	0.0889107	#N/A	0.14768	0.0993427	#N/A	#N/A	#N/A	#N/A	20	ENSG00000285651		lncRNA	novel transcript, antisense to THEM4
PPP6R3	#N/A	#N/A	#N/A	#N/A	#N/A	0.579426	#N/A	#N/A	1.01399	#N/A	1.03535	#N/A	0.632786	0.482649	0.589624	0.524624	#N/A	0.633778	0.994316	1.40935	#N/A	#N/A	#N/A	#N/A	#N/A	#N/A	0.809253	0.943744	0.979764	#N/A	#N/A	#N/A	#N/A	#N/A	#N/A	#N/A	#N/A	#N/A	#N/A	#N/A	#N/A	#N/A	#N/A	#N/A	#N/A	#N/A	#N/A	#N/A	0.654087	#N/A	#N/A	0.47024	#N/A	#N/A	0.918783	#N/A	2.42167	1.81726	0.772627	0.909715	#N/A	#N/A	#N/A	20	ENSG00000110075	PPP6R3	protein_coding	protein phosphatase 6 regulatory subunit 3 [Source:HGNC Symbol;Acc:HGNC:1173]
CCDC80	#N/A	#N/A	0.0953484	0.0869326	#N/A	0.106637	#N/A	#N/A	0.0844279	#N/A	#N/A	#N/A	#N/A	#N/A	#N/A	#N/A	#N/A	#N/A	#N/A	#N/A	#N/A	#N/A	#N/A	#N/A	#N/A	#N/A	#N/A	#N/A	#N/A	#N/A	#N/A	#N/A	#N/A	#N/A	0.076242	0.00542796	0.100303	0.0911791	0.138273	0.0997151	0.201486	0.043756	0.218381	0.0477889	0.0381447	0.0216567	0.12968	0.0750002	#N/A	0.102308	0.143352	#N/A	#N/A	#N/A	#N/A	#N/A	#N/A	#N/A	#N/A	#N/A	#N/A	#N/A	#N/A	20	ENSG00000091986	CCDC80	protein_coding	coiled-coil domain containing 80 [Source:HGNC Symbol;Acc:HGNC:30649]
CD99L2	#N/A	#N/A	1.32488	0.821497	0.955626	1.73921	0.788858	#N/A	1.23348	#N/A	#N/A	#N/A	#N/A	1.02711	1.07833	0.91021	#N/A	1.14351	#N/A	0.455376	#N/A	0.657667	#N/A	#N/A	#N/A	#N/A	0.822534	0.713772	#N/A	#N/A	#N/A	#N/A	#N/A	#N/A	#N/A	#N/A	#N/A	#N/A	#N/A	#N/A	#N/A	#N/A	#N/A	#N/A	#N/A	#N/A	#N/A	#N/A	#N/A	#N/A	#N/A	1.0491	#N/A	0.812497	0.911827	0.801826	0.405964	1.41261	#N/A	#N/A	#N/A	#N/A	#N/A	20	ENSG00000102181	CD99L2	protein_coding	CD99 molecule like 2 [Source:HGNC Symbol;Acc:HGNC:18237]
AFF1	#N/A	#N/A	#N/A	#N/A	#N/A	#N/A	#N/A	#N/A	0.923993	#N/A	1.48894	#N/A	#N/A	0.679559	#N/A	#N/A	#N/A	0.70684	1.06678	1.79779	#N/A	1.26178	#N/A	1.61034	#N/A	#N/A	#N/A	#N/A	#N/A	#N/A	0.842859	1.2929	0.842837	#N/A	#N/A	#N/A	#N/A	#N/A	#N/A	#N/A	#N/A	#N/A	#N/A	#N/A	#N/A	#N/A	#N/A	#N/A	#N/A	#N/A	#N/A	0.620716	1.00927	0.777621	1.45921	1.57329	1.68844	1.77407	0.893138	#N/A	#N/A	#N/A	0.888187	20	ENSG00000172493	AFF1	protein_coding	AF4/FMR2 family member 1 [Source:HGNC Symbol;Acc:HGNC:7135]
SEC11A	#N/A	#N/A	0.932798	#N/A	0.933233	#N/A	#N/A	#N/A	1.00269	#N/A	0.9481	#N/A	#N/A	0.990696	#N/A	#N/A	1.26045	1.1842	#N/A	1.53224	#N/A	0.904936	#N/A	#N/A	0.893724	#N/A	#N/A	#N/A	#N/A	#N/A	#N/A	#N/A	0.813193	#N/A	#N/A	#N/A	#N/A	#N/A	#N/A	#N/A	#N/A	#N/A	#N/A	#N/A	#N/A	#N/A	#N/A	#N/A	#N/A	#N/A	#N/A	1.89005	1.05113	1.605	2.57144	1.26886	0.70067	2.38542	1.26352	0.768618	#N/A	#N/A	#N/A	20	ENSG00000140612	SEC11A	protein_coding	SEC11 homolog A, signal peptidase complex subunit [Source:HGNC Symbol;Acc:HGNC:17718]
RND3	#N/A	#N/A	#N/A	#N/A	0.0679632	#N/A	#N/A	#N/A	0.0660545	#N/A	0.0558528	#N/A	#N/A	#N/A	#N/A	#N/A	#N/A	#N/A	#N/A	#N/A	0.00759561	#N/A	#N/A	#N/A	#N/A	#N/A	#N/A	#N/A	0.0338249	#N/A	#N/A	#N/A	#N/A	#N/A	0.0317112	#N/A	0.024793	0.0365181	0.582911	0.0572525	4.68873	0.0250163	1.6646	0.0365629	0.00527342	#N/A	#N/A	0.126589	#N/A	0.170415	0.376728	#N/A	#N/A	#N/A	#N/A	#N/A	#N/A	#N/A	#N/A	#N/A	#N/A	0.0500269	0.0676708	20	ENSG00000115963	RND3	protein_coding	Rho family GTPase 3 [Source:HGNC Symbol;Acc:HGNC:671]
CCDC39	#N/A	#N/A	0.673691	0.126582	0.124307	0.135095	0.0836999	#N/A	0.113108	#N/A	#N/A	#N/A	#N/A	0.906406	#N/A	0.375037	#N/A	#N/A	#N/A	0.0964375	#N/A	#N/A	#N/A	#N/A	0.0364375	#N/A	0.0697266	0.0357667	0.0565647	#N/A	0.424477	#N/A	#N/A	#N/A	#N/A	#N/A	#N/A	#N/A	#N/A	#N/A	#N/A	#N/A	#N/A	#N/A	#N/A	#N/A	#N/A	#N/A	#N/A	#N/A	#N/A	0.440952	0.229154	0.094318	0.140851	#N/A	0.0855093	#N/A	#N/A	#N/A	0.0462299	#N/A	#N/A	20	ENSG00000284862	CCDC39	protein_coding	coiled-coil domain containing 39 [Source:HGNC Symbol;Acc:HGNC:25244]
S100A4	#N/A	#N/A	0.917969	#N/A	0.0966657	#N/A	0.0824198	#N/A	0.0594201	#N/A	#N/A	#N/A	#N/A	#N/A	#N/A	#N/A	#N/A	#N/A	#N/A	#N/A	#N/A	#N/A	#N/A	#N/A	#N/A	#N/A	#N/A	#N/A	#N/A	#N/A	#N/A	#N/A	#N/A	#N/A	0.0912731	0.00628339	0.108445	0.109769	0.1236	0.15974	0.26616	0.0536513	0.261601	0.0572027	0.0463135	0.0283268	0.146358	0.104403	#N/A	0.119437	0.128965	#N/A	#N/A	#N/A	#N/A	#N/A	#N/A	#N/A	#N/A	#N/A	#N/A	#N/A	#N/A	20	ENSG00000196154	S100A4	protein_coding	S100 calcium binding protein A4 [Source:HGNC Symbol;Acc:HGNC:10494]
PTBP3	#N/A	#N/A	#N/A	#N/A	#N/A	#N/A	#N/A	#N/A	#N/A	0.947154	#N/A	#N/A	#N/A	#N/A	#N/A	#N/A	#N/A	#N/A	#N/A	#N/A	#N/A	#N/A	#N/A	#N/A	#N/A	#N/A	#N/A	#N/A	#N/A	#N/A	0.641827	#N/A	#N/A	1.31767	2.17056	#N/A	2.02104	2.11663	2.27593	1.93752	1.98947	2.07577	2.00927	2.433	2.24655	2.01125	2.0978	2.07851	1.53363	2.1078	1.81138	#N/A	#N/A	#N/A	#N/A	1.53995	#N/A	#N/A	#N/A	#N/A	#N/A	#N/A	#N/A	20	ENSG00000119314	PTBP3	protein_coding	polypyrimidine tract binding protein 3 [Source:HGNC Symbol;Acc:HGNC:10253]
IL17RA	#N/A	#N/A	#N/A	#N/A	#N/A	#N/A	#N/A	#N/A	#N/A	1.80446	#N/A	#N/A	#N/A	#N/A	#N/A	#N/A	#N/A	#N/A	#N/A	#N/A	#N/A	#N/A	#N/A	0.377739	#N/A	#N/A	#N/A	#N/A	#N/A	#N/A	#N/A	#N/A	#N/A	0.196205	7.80363	0.0196417	6.02203	0.159931	5.95647	7.06763	8.66473	5.78657	6.68089	5.30765	0.0766359	0.0944073	6.21221	7.97135	0.401342	6.10288	6.86189	#N/A	#N/A	#N/A	#N/A	#N/A	#N/A	#N/A	#N/A	#N/A	#N/A	#N/A	#N/A	20	ENSG00000177663	IL17RA	protein_coding	interleukin 17 receptor A [Source:HGNC Symbol;Acc:HGNC:5985]
GPR137B	#N/A	#N/A	#N/A	#N/A	#N/A	#N/A	#N/A	#N/A	#N/A	0.379191	#N/A	#N/A	#N/A	#N/A	#N/A	#N/A	#N/A	#N/A	#N/A	#N/A	#N/A	#N/A	#N/A	#N/A	#N/A	#N/A	#N/A	#N/A	#N/A	#N/A	#N/A	#N/A	#N/A	#N/A	2.44491	#N/A	3.09396	3.23242	4.73918	2.95503	2.62147	0.286425	3.7222	0.466186	0.196467	0.0212271	2.95429	2.96938	#N/A	2.89134	2.88815	1.76258	0.34313	#N/A	0.0994447	#N/A	#N/A	#N/A	#N/A	#N/A	0.0265561	#N/A	#N/A	20	ENSG00000077585	GPR137B	protein_coding	G protein-coupled receptor 137B [Source:HGNC Symbol;Acc:HGNC:11862]
ANXA1	#N/A	#N/A	#N/A	#N/A	#N/A	#N/A	#N/A	#N/A	#N/A	1.41925	0.1564	#N/A	#N/A	#N/A	#N/A	#N/A	#N/A	#N/A	#N/A	#N/A	#N/A	#N/A	#N/A	#N/A	#N/A	#N/A	#N/A	#N/A	#N/A	#N/A	#N/A	#N/A	#N/A	#N/A	0.133933	0.00915189	0.165113	0.147979	8.05851	0.245328	0.489069	0.108467	0.351176	0.114188	0.0712034	0.0634161	0.497834	0.142739	0.566008	0.167972	0.175961	#N/A	#N/A	#N/A	#N/A	0.316442	#N/A	#N/A	#N/A	#N/A	#N/A	#N/A	#N/A	20	ENSG00000135046	ANXA1	protein_coding	annexin A1 [Source:HGNC Symbol;Acc:HGNC:533]
BTLA	#N/A	#N/A	0.0306671	#N/A	0.0532896	#N/A	#N/A	#N/A	#N/A	0.0104534	#N/A	#N/A	#N/A	0.0286565	0.0615232	#N/A	#N/A	0.055138	#N/A	#N/A	#N/A	#N/A	#N/A	#N/A	#N/A	#N/A	#N/A	#N/A	#N/A	#N/A	#N/A	#N/A	#N/A	#N/A	0.0295642	#N/A	#N/A	0.0350271	0.0347306	0.0263781	0.0618668	0.0229256	0.235484	0.0200355	0.0149311	0.00981875	0.0313344	0.0303033	#N/A	0.0359097	0.0386836	#N/A	#N/A	#N/A	#N/A	#N/A	#N/A	#N/A	#N/A	#N/A	#N/A	#N/A	#N/A	20	ENSG00000186265	BTLA	protein_coding	B and T lymphocyte associated [Source:HGNC Symbol;Acc:HGNC:21087]
SETDB2	#N/A	#N/A	#N/A	#N/A	#N/A	#N/A	#N/A	#N/A	#N/A	1.29175	#N/A	#N/A	#N/A	#N/A	#N/A	#N/A	#N/A	#N/A	#N/A	#N/A	#N/A	#N/A	#N/A	#N/A	#N/A	#N/A	#N/A	#N/A	#N/A	#N/A	#N/A	0.18245	#N/A	#N/A	2.97908	#N/A	2.00962	2.21587	1.9001	1.97677	2.20345	1.79033	1.82663	2.72153	1.54578	1.47963	1.52269	1.51101	#N/A	1.95778	2.4014	0.99688	#N/A	#N/A	0.994712	#N/A	#N/A	#N/A	0.912154	#N/A	#N/A	#N/A	#N/A	20	ENSG00000136169	SETDB2	protein_coding	SET domain bifurcated histone lysine methyltransferase 2 [Source:HGNC Symbol;Acc:HGNC:20263]
IMPDH1	#N/A	#N/A	#N/A	#N/A	#N/A	#N/A	#N/A	#N/A	#N/A	0.355127	#N/A	0.0165798	#N/A	#N/A	#N/A	0.602853	0.0978252	#N/A	#N/A	#N/A	#N/A	#N/A	#N/A	#N/A	#N/A	#N/A	#N/A	#N/A	#N/A	#N/A	#N/A	#N/A	#N/A	#N/A	0.101734	#N/A	0.185092	0.122776	0.164844	0.140483	0.261036	0.0684297	0.685868	0.0757712	0.0577491	0.0295316	0.161908	0.103028	#N/A	0.189385	0.138707	#N/A	0.463355	#N/A	#N/A	#N/A	#N/A	#N/A	#N/A	#N/A	#N/A	#N/A	#N/A	20	ENSG00000106348	IMPDH1	protein_coding	inosine monophosphate dehydrogenase 1 [Source:HGNC Symbol;Acc:HGNC:6052]
TLE3	#N/A	#N/A	#N/A	#N/A	#N/A	0.197691	#N/A	#N/A	#N/A	0.496302	#N/A	#N/A	#N/A	#N/A	#N/A	#N/A	#N/A	0.19686	#N/A	#N/A	#N/A	#N/A	0.31803	#N/A	#N/A	#N/A	#N/A	#N/A	#N/A	#N/A	#N/A	#N/A	#N/A	#N/A	3.21426	#N/A	3.1463	3.77597	4.03398	3.27794	3.84042	0.60619	4.3748	0.679114	0.0696	0.0791634	3.50896	3.75859	#N/A	4.95227	2.60965	#N/A	#N/A	#N/A	#N/A	#N/A	#N/A	#N/A	#N/A	#N/A	0.0358967	#N/A	#N/A	20	ENSG00000140332	TLE3	protein_coding	TLE family member 3, transcriptional corepressor [Source:HGNC Symbol;Acc:HGNC:11839]
PBX3	#N/A	#N/A	#N/A	#N/A	#N/A	#N/A	#N/A	#N/A	#N/A	0.788809	#N/A	0.65033	#N/A	#N/A	#N/A	#N/A	#N/A	#N/A	#N/A	#N/A	#N/A	#N/A	#N/A	#N/A	#N/A	#N/A	#N/A	#N/A	#N/A	#N/A	1.49255	#N/A	1.14414	1.86408	2.5454	#N/A	1.82549	2.07857	1.80963	2.376	2.77513	2.6267	1.38308	1.2944	0.893518	1.13714	1.02962	1.52448	#N/A	0.883771	2.71911	#N/A	#N/A	#N/A	#N/A	#N/A	#N/A	#N/A	#N/A	#N/A	#N/A	#N/A	#N/A	20	ENSG00000167081	PBX3	protein_coding	PBX homeobox 3 [Source:HGNC Symbol;Acc:HGNC:8634]
HPS1	#N/A	#N/A	#N/A	#N/A	0.771113	#N/A	0.227313	#N/A	#N/A	1.09465	#N/A	#N/A	#N/A	#N/A	#N/A	#N/A	#N/A	#N/A	#N/A	#N/A	#N/A	#N/A	#N/A	#N/A	#N/A	#N/A	#N/A	#N/A	#N/A	#N/A	#N/A	#N/A	#N/A	#N/A	2.62921	#N/A	2.54048	2.54907	2.33499	2.17813	2.0466	2.47438	2.10038	1.67472	1.61044	0.0940624	2.13835	1.85229	0.204706	2.34217	1.97905	#N/A	#N/A	#N/A	#N/A	#N/A	#N/A	#N/A	#N/A	#N/A	#N/A	0.386724	#N/A	20	ENSG00000107521	HPS1	protein_coding	HPS1 biogenesis of lysosomal organelles complex 3 subunit 1 [Source:HGNC Symbol;Acc:HGNC:5163]
TGFBR2	#N/A	#N/A	#N/A	#N/A	#N/A	#N/A	#N/A	#N/A	#N/A	0.49306	#N/A	#N/A	#N/A	#N/A	#N/A	#N/A	#N/A	#N/A	#N/A	#N/A	#N/A	#N/A	#N/A	#N/A	#N/A	#N/A	#N/A	#N/A	#N/A	#N/A	0.93789	#N/A	#N/A	0.74697	4.76381	4.61755	3.84462	5.02322	3.44628	4.75576	6.6949	4.53561	2.82244	2.93369	2.46961	3.43829	1.91315	2.86927	1.24754	2.12974	4.87879	#N/A	#N/A	#N/A	#N/A	#N/A	#N/A	#N/A	#N/A	#N/A	#N/A	#N/A	#N/A	20	ENSG00000163513	TGFBR2	protein_coding	transforming growth factor beta receptor 2 [Source:HGNC Symbol;Acc:HGNC:11773]
EPHA1-AS1#229153	#N/A	#N/A	#N/A	#N/A	#N/A	#N/A	0.0407582	#N/A	#N/A	0.0079674	#N/A	#N/A	#N/A	#N/A	#N/A	#N/A	#N/A	0.0269785	#N/A	#N/A	0.0311527	#N/A	#N/A	0.0307633	#N/A	#N/A	#N/A	#N/A	#N/A	#N/A	#N/A	#N/A	#N/A	#N/A	0.0470876	#N/A	0.0394186	0.0353873	0.0466213	0.042875	0.188067	0.0265473	1.23109	0.0208718	0.00574303	0.0156054	0.0619318	0.0342025	#N/A	0.293021	0.0436789	#N/A	#N/A	#N/A	#N/A	#N/A	#N/A	#N/A	#N/A	#N/A	#N/A	#N/A	#N/A	20	ENSG00000229153	EPHA1-AS1	lncRNA	EPHA1 antisense RNA 1 [Source:HGNC Symbol;Acc:HGNC:27799]
KIF21B	#N/A	#N/A	#N/A	#N/A	#N/A	#N/A	#N/A	#N/A	#N/A	0.00982494	#N/A	#N/A	#N/A	0.103399	0.0902716	0.0750449	#N/A	#N/A	#N/A	#N/A	#N/A	#N/A	#N/A	#N/A	#N/A	#N/A	#N/A	#N/A	#N/A	#N/A	#N/A	#N/A	#N/A	#N/A	0.0359033	#N/A	0.0239505	0.0496892	0.0476872	0.0504771	0.937112	0.0226674	1.11713	#N/A	0.0275392	0.0146409	0.0735719	0.0423772	#N/A	0.0435804	0.0414443	0.100758	0.0773747	#N/A	#N/A	#N/A	#N/A	#N/A	#N/A	#N/A	#N/A	#N/A	#N/A	20	ENSG00000116852	KIF21B	protein_coding	kinesin family member 21B [Source:HGNC Symbol;Acc:HGNC:29442]
#265204	#N/A	#N/A	#N/A	#N/A	0.0819676	#N/A	#N/A	#N/A	#N/A	0.0124421	#N/A	#N/A	#N/A	#N/A	#N/A	#N/A	#N/A	#N/A	#N/A	#N/A	#N/A	#N/A	#N/A	#N/A	#N/A	#N/A	#N/A	#N/A	#N/A	#N/A	#N/A	#N/A	0.039438	#N/A	0.0500354	#N/A	0.0402391	0.0514361	0.0535909	0.0538954	0.125411	0.033886	0.855247	0.0377467	0.028169	0.0151374	0.0587869	0.0467566	#N/A	0.0450318	0.0541459	0.0325442	0.0616159	#N/A	#N/A	#N/A	#N/A	#N/A	#N/A	#N/A	#N/A	#N/A	#N/A	20	ENSG00000265204		lncRNA	novel transcript, antisense to TTC39C
LBH	#N/A	#N/A	#N/A	#N/A	#N/A	0.290771	#N/A	#N/A	#N/A	0.469364	#N/A	#N/A	#N/A	#N/A	#N/A	#N/A	#N/A	#N/A	#N/A	#N/A	#N/A	#N/A	#N/A	#N/A	#N/A	#N/A	0.311457	#N/A	0.11331	#N/A	#N/A	#N/A	#N/A	#N/A	0.123911	0.00850739	0.135976	0.190875	4.64158	5.12106	0.482653	0.132635	5.89199	0.146119	0.0715436	0.0327527	0.263482	0.124542	#N/A	0.147753	0.155156	#N/A	#N/A	#N/A	#N/A	#N/A	#N/A	#N/A	#N/A	#N/A	#N/A	#N/A	#N/A	20	ENSG00000213626	LBH	protein_coding	LBH regulator of WNT signaling pathway [Source:HGNC Symbol;Acc:HGNC:29532]
TOX2	#N/A	#N/A	0.294361	#N/A	#N/A	#N/A	#N/A	#N/A	#N/A	#N/A	0.0379402	#N/A	#N/A	#N/A	#N/A	#N/A	#N/A	#N/A	#N/A	#N/A	#N/A	#N/A	#N/A	#N/A	#N/A	#N/A	#N/A	#N/A	#N/A	#N/A	0.0623247	#N/A	#N/A	#N/A	0.151879	#N/A	0.292617	0.150254	0.157082	0.212986	2.42913	0.0236952	1.43401	0.0354395	0.029374	#N/A	1.09481	0.309056	#N/A	0.222069	0.68189	0.218092	#N/A	#N/A	0.0952571	0.0175957	#N/A	#N/A	#N/A	#N/A	#N/A	#N/A	#N/A	20	ENSG00000124191	TOX2	protein_coding	TOX high mobility group box family member 2 [Source:HGNC Symbol;Acc:HGNC:16095]
MYOF	#N/A	#N/A	1.24869	#N/A	0.565578	0.491893	#N/A	#N/A	#N/A	#N/A	0.28851	#N/A	#N/A	#N/A	#N/A	#N/A	#N/A	#N/A	#N/A	#N/A	#N/A	#N/A	#N/A	#N/A	#N/A	#N/A	#N/A	#N/A	#N/A	#N/A	#N/A	#N/A	#N/A	#N/A	0.285553	#N/A	3.75786	5.44058	4.45828	4.5587	6.65077	3.85244	5.04668	4.97974	5.3784	0.129411	3.94853	4.93184	#N/A	3.70473	4.15224	#N/A	#N/A	#N/A	#N/A	#N/A	#N/A	#N/A	#N/A	#N/A	#N/A	0.216555	#N/A	20	ENSG00000138119	MYOF	protein_coding	myoferlin [Source:HGNC Symbol;Acc:HGNC:3656]
HSPB1	#N/A	#N/A	0.12518	#N/A	0.0731377	#N/A	#N/A	#N/A	#N/A	#N/A	0.0383419	#N/A	0.0487336	0.106614	0.0931528	0.0745121	0.0555897	0.085371	0.0582173	#N/A	0.051906	#N/A	#N/A	0.0273771	0.0537734	#N/A	0.0508127	#N/A	0.0460356	#N/A	0.0317815	#N/A	0.0327933	#N/A	#N/A	#N/A	#N/A	#N/A	#N/A	#N/A	#N/A	#N/A	#N/A	#N/A	#N/A	#N/A	#N/A	#N/A	#N/A	#N/A	#N/A	0.126718	#N/A	#N/A	0.0565681	#N/A	0.00778321	#N/A	#N/A	#N/A	#N/A	#N/A	#N/A	20	ENSG00000106211	HSPB1	protein_coding	heat shock protein family B (small) member 1 [Source:HGNC Symbol;Acc:HGNC:5246]
TENT2	#N/A	#N/A	#N/A	#N/A	0.671927	#N/A	0.686333	#N/A	#N/A	#N/A	#N/A	#N/A	0.548118	#N/A	#N/A	#N/A	#N/A	#N/A	#N/A	#N/A	#N/A	#N/A	#N/A	0.963675	#N/A	#N/A	#N/A	#N/A	#N/A	#N/A	#N/A	#N/A	#N/A	#N/A	#N/A	#N/A	0.538606	0.498629	0.498014	0.508359	0.486031	0.478834	0.516875	#N/A	0.544531	0.543626	0.526185	0.527424	#N/A	0.57541	#N/A	#N/A	#N/A	0.812772	0.99265	0.852606	1.23865	#N/A	#N/A	#N/A	#N/A	#N/A	#N/A	20	ENSG00000164329	TENT2	protein_coding	terminal nucleotidyltransferase 2 [Source:HGNC Symbol;Acc:HGNC:26776]
ACAP1#072818	#N/A	#N/A	0.172511	0.112555	0.135601	0.130089	#N/A	#N/A	#N/A	#N/A	#N/A	#N/A	#N/A	0.805325	0.247567	0.185617	#N/A	0.0849873	0.0776332	#N/A	#N/A	0.068209	#N/A	#N/A	#N/A	#N/A	#N/A	#N/A	#N/A	#N/A	#N/A	#N/A	#N/A	0.0301995	1.1485	#N/A	1.94753	1.38373	1.43491	#N/A	#N/A	#N/A	#N/A	#N/A	#N/A	#N/A	#N/A	#N/A	#N/A	#N/A	1.74733	0.395521	#N/A	#N/A	0.114044	0.0818931	#N/A	#N/A	0.0928399	#N/A	#N/A	#N/A	#N/A	20	ENSG00000072818	ACAP1	protein_coding	ArfGAP with coiled-coil, ankyrin repeat and PH domains 1 [Source:HGNC Symbol;Acc:HGNC:16467]
SNX18	#N/A	#N/A	1.57706	#N/A	#N/A	#N/A	#N/A	#N/A	#N/A	#N/A	#N/A	#N/A	#N/A	1.25449	#N/A	0.793132	#N/A	#N/A	#N/A	#N/A	#N/A	0.125851	#N/A	#N/A	#N/A	#N/A	#N/A	#N/A	#N/A	#N/A	1.27464	#N/A	#N/A	#N/A	1.17378	#N/A	1.78112	1.09448	1.68773	1.20699	1.33068	1.07286	1.10896	1.09936	1.11183	0.183978	1.07191	1.09077	#N/A	1.01561	1.02302	#N/A	#N/A	#N/A	#N/A	#N/A	#N/A	#N/A	#N/A	#N/A	#N/A	#N/A	#N/A	20	ENSG00000178996	SNX18	protein_coding	sorting nexin 18 [Source:HGNC Symbol;Acc:HGNC:19245]
PLEC	#N/A	#N/A	1.41425	#N/A	0.525507	#N/A	#N/A	#N/A	#N/A	#N/A	#N/A	#N/A	#N/A	5.93318	2.12498	3.23768	#N/A	0.498899	0.225405	0.162448	0.148618	0.205887	#N/A	0.128315	0.27724	#N/A	0.85252	#N/A	#N/A	#N/A	2.33822	#N/A	#N/A	#N/A	#N/A	#N/A	#N/A	#N/A	#N/A	#N/A	#N/A	#N/A	#N/A	#N/A	#N/A	#N/A	#N/A	#N/A	#N/A	#N/A	#N/A	3.20697	1.33426	0.520192	0.235687	#N/A	#N/A	0.242679	0.467427	#N/A	#N/A	#N/A	#N/A	20	ENSG00000178209	PLEC	protein_coding	plectin [Source:HGNC Symbol;Acc:HGNC:9069]
RPS23	#N/A	#N/A	0.00764699	#N/A	0.0275447	#N/A	0.0185753	#N/A	#N/A	#N/A	#N/A	#N/A	#N/A	0.00842528	#N/A	0.0313557	0.0133759	0.0265385	0.0181191	#N/A	0.0152778	#N/A	#N/A	#N/A	#N/A	#N/A	0.0175848	0.0124036	0.0149795	#N/A	#N/A	#N/A	#N/A	#N/A	#N/A	#N/A	#N/A	0.0133555	#N/A	#N/A	#N/A	0.0125418	0.0391791	0.00931124	#N/A	0.00530636	0.0121295	0.0219271	#N/A	0.0197355	#N/A	#N/A	#N/A	#N/A	#N/A	#N/A	#N/A	#N/A	#N/A	#N/A	#N/A	#N/A	#N/A	20	ENSG00000186468	RPS23	protein_coding	ribosomal protein S23 [Source:HGNC Symbol;Acc:HGNC:10410]
METTL27	#N/A	#N/A	0.00649608	#N/A	#N/A	#N/A	0.0370896	#N/A	#N/A	#N/A	#N/A	#N/A	#N/A	0.0582412	#N/A	#N/A	0.0188341	#N/A	#N/A	#N/A	#N/A	#N/A	#N/A	#N/A	#N/A	#N/A	#N/A	#N/A	#N/A	#N/A	#N/A	#N/A	#N/A	#N/A	0.0732422	#N/A	0.135989	0.189478	0.134373	0.04835	1.83279	0.00614705	1.4386	0.0154423	0.00700853	#N/A	0.254169	0.0238866	#N/A	0.086211	0.0710302	0.0556904	0.0232134	#N/A	#N/A	#N/A	#N/A	#N/A	#N/A	#N/A	#N/A	#N/A	#N/A	20	ENSG00000165171	METTL27	protein_coding	methyltransferase like 27 [Source:HGNC Symbol;Acc:HGNC:19068]
ITGB7	#N/A	#N/A	0.074902	#N/A	0.0752056	#N/A	#N/A	#N/A	#N/A	#N/A	#N/A	#N/A	#N/A	0.0885788	0.080984	#N/A	#N/A	#N/A	#N/A	#N/A	#N/A	#N/A	0.0317589	#N/A	#N/A	#N/A	0.0492832	#N/A	#N/A	#N/A	#N/A	#N/A	#N/A	#N/A	0.0494291	#N/A	0.0413317	0.0335722	0.05186	0.05684	0.827239	0.0284432	0.626849	#N/A	0.0178559	#N/A	0.0806013	0.0408794	#N/A	0.0498667	0.0488283	0.0490084	#N/A	#N/A	#N/A	#N/A	#N/A	#N/A	#N/A	#N/A	#N/A	#N/A	#N/A	20	ENSG00000139626	ITGB7	protein_coding	integrin subunit beta 7 [Source:HGNC Symbol;Acc:HGNC:6162]
GTF2A2	#N/A	#N/A	0.0718603	#N/A	#N/A	0.127432	#N/A	#N/A	#N/A	#N/A	#N/A	#N/A	#N/A	0.0837581	0.0780415	#N/A	#N/A	#N/A	#N/A	#N/A	#N/A	#N/A	#N/A	#N/A	#N/A	#N/A	#N/A	#N/A	#N/A	#N/A	0.0419556	#N/A	#N/A	#N/A	0.159856	#N/A	0.136045	0.433242	#N/A	#N/A	1.42399	0.0271743	1.62263	0.0292204	0.0187167	#N/A	0.698966	0.289293	#N/A	0.218091	0.519651	0.124785	#N/A	0.0677342	#N/A	#N/A	#N/A	0.0798466	#N/A	#N/A	#N/A	#N/A	#N/A	20	ENSG00000140307	GTF2A2	protein_coding	general transcription factor IIA subunit 2 [Source:HGNC Symbol;Acc:HGNC:4647]
#231873	#N/A	#N/A	0.0787792	#N/A	0.0786419	0.0847505	0.0556168	#N/A	#N/A	#N/A	#N/A	#N/A	#N/A	#N/A	#N/A	#N/A	#N/A	#N/A	#N/A	#N/A	#N/A	#N/A	#N/A	#N/A	#N/A	#N/A	#N/A	#N/A	#N/A	#N/A	#N/A	#N/A	#N/A	#N/A	0.053685	#N/A	0.0484683	0.0550537	0.0708128	0.0618467	0.118748	0.0327293	0.0911243	#N/A	0.0222797	0.010963	0.0387899	0.0318621	#N/A	0.0391523	0.0573923	0.0457299	#N/A	#N/A	0.0752021	#N/A	#N/A	#N/A	#N/A	#N/A	#N/A	#N/A	#N/A	20	ENSG00000231873		lncRNA	novel transcript
GBGT1	#N/A	#N/A	0.0377642	0.0738885	0.067281	#N/A	#N/A	#N/A	#N/A	#N/A	#N/A	#N/A	#N/A	#N/A	#N/A	#N/A	#N/A	#N/A	#N/A	#N/A	#N/A	#N/A	#N/A	#N/A	#N/A	#N/A	#N/A	#N/A	#N/A	#N/A	#N/A	#N/A	#N/A	#N/A	0.0543442	#N/A	0.0516289	0.0466413	0.040258	0.0548037	0.133328	0.0285414	0.111947	0.0366443	0.0222953	0.0145264	0.0566297	0.0374316	0.0489371	0.0571997	0.0695823	#N/A	#N/A	#N/A	#N/A	#N/A	#N/A	#N/A	#N/A	#N/A	#N/A	0.0359574	#N/A	20	ENSG00000148288	GBGT1	protein_coding	globoside alpha-1,3-N-acetylgalactosaminyltransferase 1 (FORS blood group) [Source:HGNC Symbol;Acc:HGNC:20460]
ZFY	#N/A	#N/A	0.0380382	#N/A	#N/A	#N/A	#N/A	#N/A	#N/A	#N/A	#N/A	#N/A	#N/A	0.0460512	0.0326038	#N/A	#N/A	0.0278764	#N/A	#N/A	#N/A	#N/A	#N/A	#N/A	#N/A	#N/A	#N/A	#N/A	#N/A	#N/A	#N/A	#N/A	#N/A	#N/A	0.013302	#N/A	0.0251082	0.0199007	0.0256707	0.0262443	0.0485005	0.0124572	0.0355853	0.01386	0.0102427	0.00507536	0.0300885	0.022057	#N/A	0.0265656	0.0271434	0.0440473	#N/A	#N/A	#N/A	#N/A	#N/A	#N/A	#N/A	#N/A	#N/A	#N/A	#N/A	20	ENSG00000067646	ZFY	protein_coding	zinc finger protein Y-linked [Source:HGNC Symbol;Acc:HGNC:12870]
CHST15	#N/A	#N/A	#N/A	1.4312	#N/A	#N/A	#N/A	#N/A	#N/A	#N/A	#N/A	#N/A	#N/A	3.2605	#N/A	2.48406	0.408136	1.84492	0.208918	0.157276	0.152521	0.383608	#N/A	#N/A	#N/A	#N/A	#N/A	#N/A	#N/A	#N/A	#N/A	#N/A	#N/A	#N/A	#N/A	#N/A	#N/A	1.03288	#N/A	0.984642	1.73919	1.11068	#N/A	#N/A	#N/A	#N/A	#N/A	#N/A	#N/A	#N/A	1.84368	2.1413	#N/A	#N/A	0.732612	0.286077	#N/A	0.411769	#N/A	#N/A	#N/A	0.257138	0.368406	20	ENSG00000182022	CHST15	protein_coding	carbohydrate sulfotransferase 15 [Source:HGNC Symbol;Acc:HGNC:18137]
#285909	#N/A	#N/A	#N/A	#N/A	0.0956339	#N/A	#N/A	#N/A	#N/A	#N/A	#N/A	#N/A	#N/A	#N/A	0.0604418	#N/A	#N/A	#N/A	#N/A	#N/A	#N/A	#N/A	#N/A	#N/A	#N/A	#N/A	#N/A	#N/A	#N/A	#N/A	#N/A	#N/A	#N/A	#N/A	0.050473	0.00643153	0.630375	0.231303	0.543436	0.215775	3.96621	0.038831	2.08259	0.0343254	0.0323827	0.0196246	2.60039	0.14954	#N/A	1.81069	0.0676289	#N/A	#N/A	0.0753832	#N/A	0.0550151	#N/A	#N/A	#N/A	#N/A	#N/A	#N/A	#N/A	20	ENSG00000285909		lncRNA	novel transcript, antisense to CRTAM
LNCAROD	#N/A	#N/A	#N/A	#N/A	#N/A	0.0398831	#N/A	#N/A	#N/A	#N/A	#N/A	#N/A	#N/A	0.0380284	0.0525908	0.0604025	#N/A	0.0311265	0.0373342	#N/A	#N/A	#N/A	#N/A	#N/A	#N/A	#N/A	#N/A	#N/A	#N/A	#N/A	#N/A	#N/A	#N/A	#N/A	0.0288807	#N/A	#N/A	0.0296344	0.00688199	0.0195306	0.0737607	0.0218692	0.293937	0.0238094	#N/A	#N/A	0.0249265	0.0071132	#N/A	#N/A	0.0281328	0.0552659	#N/A	#N/A	0.032693	#N/A	#N/A	#N/A	#N/A	#N/A	#N/A	0.019962	#N/A	20	ENSG00000231131	LNCAROD	lncRNA	lncRNA activating regulator of DKK1 [Source:HGNC Symbol;Acc:HGNC:50913]
CHKA	#N/A	#N/A	#N/A	#N/A	#N/A	1.00138	#N/A	#N/A	#N/A	#N/A	#N/A	#N/A	#N/A	2.6372	1.72451	2.29703	0.863515	2.48166	1.01818	0.173469	#N/A	0.436621	#N/A	0.323486	1.03359	#N/A	#N/A	#N/A	#N/A	#N/A	#N/A	#N/A	#N/A	#N/A	#N/A	#N/A	#N/A	#N/A	#N/A	#N/A	#N/A	#N/A	#N/A	#N/A	#N/A	#N/A	#N/A	#N/A	#N/A	#N/A	#N/A	1.97464	0.976415	0.923916	0.61807	0.299458	0.3868	0.753967	1.07438	#N/A	#N/A	1.72021	#N/A	20	ENSG00000110721	CHKA	protein_coding	choline kinase alpha [Source:HGNC Symbol;Acc:HGNC:1937]
FOXO4	#N/A	#N/A	#N/A	#N/A	#N/A	#N/A	0.0504134	#N/A	#N/A	#N/A	#N/A	#N/A	#N/A	#N/A	0.0899421	0.0867857	#N/A	0.0813201	#N/A	#N/A	#N/A	#N/A	0.0205356	#N/A	#N/A	#N/A	#N/A	#N/A	#N/A	#N/A	#N/A	#N/A	#N/A	#N/A	0.0459821	#N/A	0.0598723	0.046589	0.0674098	0.060127	0.115299	0.0276249	0.126788	0.0318589	0.027485	0.0146099	0.0745724	0.0506842	#N/A	0.0590234	0.0500351	#N/A	#N/A	#N/A	#N/A	#N/A	#N/A	#N/A	#N/A	#N/A	#N/A	#N/A	#N/A	20	ENSG00000184481	FOXO4	protein_coding	forkhead box O4 [Source:HGNC Symbol;Acc:HGNC:7139]
LGALSL-DT	#N/A	#N/A	#N/A	#N/A	#N/A	#N/A	#N/A	#N/A	#N/A	#N/A	#N/A	#N/A	#N/A	1.65183	0.767402	1.04329	#N/A	0.285883	0.137278	0.11509	0.173791	0.0940019	#N/A	0.0870887	0.19456	#N/A	0.254509	0.205538	0.111873	#N/A	1.47628	0.0699163	0.300085	#N/A	#N/A	#N/A	#N/A	#N/A	#N/A	#N/A	#N/A	#N/A	#N/A	#N/A	#N/A	#N/A	#N/A	#N/A	#N/A	#N/A	#N/A	#N/A	#N/A	#N/A	0.404448	#N/A	#N/A	0.233499	#N/A	#N/A	#N/A	0.11444	0.205994	20	ENSG00000223935	LGALSL-DT	lncRNA	LGALSL divergent transcript [Source:HGNC Symbol;Acc:HGNC:53951]
DGKZ	#N/A	#N/A	#N/A	#N/A	#N/A	#N/A	#N/A	#N/A	#N/A	#N/A	#N/A	#N/A	#N/A	4.17841	2.73781	3.85027	1.81468	5.46245	2.73076	0.318832	0.504602	1.33677	0.830393	0.554339	1.73039	#N/A	#N/A	#N/A	#N/A	#N/A	1.70991	#N/A	1.32173	#N/A	#N/A	#N/A	#N/A	#N/A	#N/A	#N/A	#N/A	#N/A	#N/A	#N/A	#N/A	#N/A	#N/A	#N/A	#N/A	#N/A	#N/A	1.10667	1.0053	0.87554	#N/A	1.01125	0.451591	#N/A	0.827892	#N/A	#N/A	#N/A	#N/A	20	ENSG00000149091	DGKZ	protein_coding	diacylglycerol kinase zeta [Source:HGNC Symbol;Acc:HGNC:2857]
SH3BP2	#N/A	#N/A	#N/A	#N/A	#N/A	#N/A	#N/A	#N/A	#N/A	#N/A	#N/A	#N/A	#N/A	1.45284	0.944975	0.943153	#N/A	0.788781	#N/A	0.115904	0.0920556	0.115975	#N/A	#N/A	#N/A	#N/A	#N/A	#N/A	#N/A	#N/A	#N/A	#N/A	0.372012	#N/A	#N/A	#N/A	0.968156	0.97759	0.977318	#N/A	0.992518	#N/A	#N/A	#N/A	#N/A	0.122371	#N/A	#N/A	#N/A	#N/A	1.00833	2.1123	0.95576	#N/A	0.160938	0.106934	#N/A	0.263427	#N/A	0.0649423	#N/A	#N/A	#N/A	20	ENSG00000087266	SH3BP2	protein_coding	SH3 domain binding protein 2 [Source:HGNC Symbol;Acc:HGNC:10825]
ZNRF1	#N/A	#N/A	#N/A	#N/A	#N/A	#N/A	#N/A	#N/A	#N/A	#N/A	#N/A	#N/A	#N/A	0.933305	1.28531	0.989676	0.898115	0.765635	#N/A	0.177063	#N/A	0.645543	#N/A	0.212461	0.568046	#N/A	1.57333	2.79935	0.897743	#N/A	0.630335	#N/A	#N/A	#N/A	#N/A	#N/A	#N/A	#N/A	#N/A	#N/A	#N/A	#N/A	#N/A	#N/A	#N/A	#N/A	#N/A	#N/A	#N/A	#N/A	#N/A	1.56059	#N/A	#N/A	0.722989	0.320053	#N/A	0.614352	#N/A	0.16078	#N/A	0.822447	1.05078	20	ENSG00000186187	ZNRF1	protein_coding	zinc and ring finger 1 [Source:HGNC Symbol;Acc:HGNC:18452]
ADAM15	#N/A	#N/A	#N/A	#N/A	#N/A	#N/A	#N/A	#N/A	#N/A	#N/A	#N/A	#N/A	#N/A	0.17969	#N/A	0.0714815	#N/A	0.134542	0.0761702	#N/A	#N/A	0.0707404	#N/A	0.0558078	#N/A	#N/A	#N/A	#N/A	#N/A	#N/A	#N/A	#N/A	#N/A	#N/A	0.255856	0.00768253	0.568642	0.186605	0.987125	0.336078	#N/A	0.0711416	2.41948	0.0597488	0.0308081	#N/A	#N/A	0.0542462	#N/A	0.202988	1.01445	#N/A	#N/A	#N/A	#N/A	#N/A	#N/A	0.0664488	#N/A	#N/A	#N/A	#N/A	#N/A	20	ENSG00000143537	ADAM15	protein_coding	ADAM metallopeptidase domain 15 [Source:HGNC Symbol;Acc:HGNC:193]
MLEC	#N/A	#N/A	#N/A	#N/A	#N/A	#N/A	#N/A	#N/A	#N/A	#N/A	#N/A	#N/A	#N/A	4.85559	2.49474	1.97455	0.434818	1.91532	0.129655	0.162848	0.122171	0.116167	1.0911	0.127932	#N/A	#N/A	#N/A	0.413461	0.320621	#N/A	2.2157	#N/A	#N/A	#N/A	#N/A	#N/A	#N/A	#N/A	#N/A	#N/A	#N/A	1.16018	#N/A	#N/A	#N/A	#N/A	#N/A	#N/A	#N/A	#N/A	#N/A	2.7567	1.62464	#N/A	0.61662	#N/A	#N/A	0.238537	#N/A	0.0964568	#N/A	#N/A	#N/A	20	ENSG00000110917	MLEC	protein_coding	malectin [Source:HGNC Symbol;Acc:HGNC:28973]
SH2D3C	#N/A	#N/A	#N/A	#N/A	#N/A	#N/A	#N/A	#N/A	#N/A	#N/A	#N/A	#N/A	#N/A	1.0982	#N/A	#N/A	#N/A	0.154273	#N/A	#N/A	0.0640676	#N/A	0.205466	#N/A	#N/A	#N/A	#N/A	#N/A	#N/A	#N/A	#N/A	#N/A	#N/A	#N/A	0.103088	0.00822585	3.88847	0.117846	4.15073	3.95185	7.14923	0.0628506	5.04465	0.274119	0.102974	0.0295519	3.81785	4.62341	#N/A	3.38726	0.133125	#N/A	#N/A	#N/A	#N/A	#N/A	#N/A	#N/A	#N/A	#N/A	#N/A	#N/A	#N/A	20	ENSG00000095370	SH2D3C	protein_coding	SH2 domain containing 3C [Source:HGNC Symbol;Acc:HGNC:16884]
ARHGAP31-AS1	#N/A	#N/A	#N/A	#N/A	#N/A	#N/A	#N/A	#N/A	#N/A	#N/A	#N/A	#N/A	#N/A	#N/A	0.187794	#N/A	#N/A	#N/A	#N/A	#N/A	#N/A	#N/A	0.0214156	#N/A	#N/A	#N/A	#N/A	#N/A	#N/A	#N/A	0.263967	#N/A	#N/A	#N/A	0.0827906	0.0057154	0.100051	0.0826284	0.239194	0.102457	5.72895	0.0465118	4.71756	0.0572886	0.0426441	0.0232855	0.18275	0.0660684	0.0729383	0.0913984	0.10025	#N/A	#N/A	#N/A	#N/A	#N/A	#N/A	#N/A	#N/A	#N/A	#N/A	#N/A	#N/A	20	ENSG00000241155	ARHGAP31-AS1	lncRNA	ARHGAP31 antisense RNA 1 [Source:HGNC Symbol;Acc:HGNC:41235]
ERG	#N/A	#N/A	#N/A	#N/A	#N/A	#N/A	#N/A	#N/A	#N/A	#N/A	#N/A	#N/A	#N/A	0.142278	0.0288819	0.0923418	#N/A	0.110401	#N/A	#N/A	#N/A	#N/A	0.00728078	#N/A	#N/A	#N/A	#N/A	#N/A	#N/A	#N/A	#N/A	#N/A	#N/A	#N/A	0.0548231	#N/A	0.159301	0.0647487	0.997687	0.140665	3.99664	0.0345109	3.39597	0.0456557	0.0192082	0.0123903	1.59098	0.074598	#N/A	0.181597	0.258867	#N/A	#N/A	#N/A	#N/A	#N/A	#N/A	#N/A	#N/A	#N/A	#N/A	#N/A	#N/A	20	ENSG00000157554	ERG	protein_coding	ETS transcription factor ERG [Source:HGNC Symbol;Acc:HGNC:3446]
LPAR6	#N/A	#N/A	#N/A	#N/A	#N/A	#N/A	#N/A	#N/A	#N/A	#N/A	#N/A	#N/A	#N/A	#N/A	1.17342	#N/A	#N/A	#N/A	#N/A	0.393528	#N/A	#N/A	#N/A	0.467856	#N/A	#N/A	#N/A	#N/A	#N/A	#N/A	#N/A	#N/A	#N/A	#N/A	0.982168	#N/A	1.56076	0.976934	1.02025	1.09095	1.09826	1.30464	0.973029	1.05417	0.923418	0.465555	0.935849	0.793276	1.04255	0.833634	1.0553	#N/A	1.08082	#N/A	#N/A	#N/A	#N/A	#N/A	#N/A	#N/A	#N/A	#N/A	#N/A	20	ENSG00000139679	LPAR6	protein_coding	lysophosphatidic acid receptor 6 [Source:HGNC Symbol;Acc:HGNC:15520]
BRI3	#N/A	#N/A	#N/A	#N/A	#N/A	#N/A	#N/A	#N/A	#N/A	#N/A	#N/A	#N/A	#N/A	1.15339	#N/A	#N/A	#N/A	1.33697	0.950103	#N/A	#N/A	#N/A	#N/A	0.512521	#N/A	#N/A	#N/A	#N/A	#N/A	#N/A	0.999506	#N/A	#N/A	#N/A	1.77845	#N/A	2.72021	2.0267	1.79529	1.54687	1.97052	2.07453	1.8039	1.48015	1.39612	1.40576	1.57628	2.14715	#N/A	1.91123	1.87036	#N/A	#N/A	#N/A	#N/A	#N/A	#N/A	#N/A	#N/A	#N/A	#N/A	#N/A	#N/A	20	ENSG00000164713	BRI3	protein_coding	brain protein I3 [Source:HGNC Symbol;Acc:HGNC:1109]
DISC1FP1	#N/A	#N/A	#N/A	#N/A	#N/A	#N/A	#N/A	#N/A	#N/A	#N/A	#N/A	#N/A	#N/A	0.0790347	0.0582776	0.067333	#N/A	0.0633417	#N/A	#N/A	#N/A	#N/A	#N/A	0.0299517	#N/A	#N/A	#N/A	#N/A	#N/A	#N/A	#N/A	#N/A	#N/A	#N/A	0.0349404	#N/A	0.0731911	0.0470719	0.344691	0.0439065	0.375845	0.0207397	2.74587	0.0551058	0.00852851	0.0151083	1.29735	0.0384331	#N/A	0.403004	0.0370488	#N/A	#N/A	#N/A	#N/A	#N/A	#N/A	#N/A	#N/A	#N/A	#N/A	#N/A	#N/A	20	ENSG00000261645	DISC1FP1	lncRNA	DISC1 fusion partner 1 [Source:HGNC Symbol;Acc:HGNC:33625]
SYT1	#N/A	#N/A	#N/A	#N/A	#N/A	#N/A	#N/A	#N/A	#N/A	#N/A	#N/A	#N/A	#N/A	0.0774319	#N/A	#N/A	#N/A	0.0855087	0.0683607	#N/A	#N/A	#N/A	#N/A	0.00913012	#N/A	#N/A	#N/A	#N/A	#N/A	#N/A	#N/A	#N/A	#N/A	0.0229051	0.0570674	0.00340644	0.28	0.0630769	0.156991	0.0587793	0.134501	0.0426964	3.54394	0.0341802	0.030329	#N/A	0.409616	0.0612063	#N/A	0.0579511	0.0676244	#N/A	#N/A	#N/A	#N/A	#N/A	#N/A	#N/A	#N/A	#N/A	#N/A	#N/A	#N/A	20	ENSG00000067715	SYT1	protein_coding	synaptotagmin 1 [Source:HGNC Symbol;Acc:HGNC:11509]
MYLK	#N/A	#N/A	#N/A	#N/A	#N/A	#N/A	#N/A	#N/A	#N/A	#N/A	#N/A	#N/A	#N/A	1.48184	#N/A	#N/A	#N/A	0.140778	0.0671714	#N/A	0.0874617	#N/A	#N/A	0.0566064	#N/A	#N/A	#N/A	#N/A	#N/A	#N/A	#N/A	#N/A	#N/A	#N/A	0.376485	#N/A	2.88298	3.24632	2.81313	1.21774	4.35475	0.0899453	3.44987	0.1787	0.0608984	0.0243183	3.06169	2.51618	#N/A	0.575806	2.11926	#N/A	#N/A	#N/A	#N/A	#N/A	#N/A	#N/A	#N/A	#N/A	#N/A	#N/A	#N/A	20	ENSG00000065534	MYLK	protein_coding	myosin light chain kinase [Source:HGNC Symbol;Acc:HGNC:7590]
BTN3A3	#N/A	#N/A	#N/A	#N/A	#N/A	#N/A	#N/A	#N/A	#N/A	#N/A	#N/A	#N/A	#N/A	#N/A	#N/A	#N/A	#N/A	#N/A	#N/A	#N/A	#N/A	#N/A	#N/A	0.0265622	#N/A	#N/A	#N/A	#N/A	#N/A	#N/A	#N/A	#N/A	#N/A	#N/A	0.0392625	#N/A	0.0382161	0.0619072	0.0747629	0.0610809	0.107425	0.0210817	0.105548	0.0162855	0.0283198	0.0111548	0.0842852	0.0474616	#N/A	0.0352599	0.0602241	#N/A	0.00190417	#N/A	0.0456165	0.0230343	#N/A	#N/A	#N/A	0.0339888	#N/A	#N/A	#N/A	20	ENSG00000111801	BTN3A3	protein_coding	butyrophilin subfamily 3 member A3 [Source:HGNC Symbol;Acc:HGNC:1140]
MGAT1	#N/A	#N/A	#N/A	#N/A	#N/A	#N/A	#N/A	#N/A	#N/A	#N/A	#N/A	#N/A	#N/A	#N/A	#N/A	#N/A	0.474965	#N/A	#N/A	#N/A	0.448259	#N/A	#N/A	0.195569	#N/A	#N/A	#N/A	#N/A	#N/A	#N/A	#N/A	#N/A	#N/A	#N/A	1.35391	#N/A	1.76559	1.21407	1.78177	1.69838	1.50335	1.34129	1.65943	1.18443	1.6354	0.260368	1.32486	1.28085	#N/A	1.49501	1.46593	#N/A	#N/A	#N/A	#N/A	#N/A	#N/A	0.618643	#N/A	0.108278	#N/A	#N/A	#N/A	20	ENSG00000131446	MGAT1	protein_coding	alpha-1,3-mannosyl-glycoprotein 2-beta-N-acetylglucosaminyltransferase [Source:HGNC Symbol;Acc:HGNC:7044]
MACROH2A1	#N/A	#N/A	#N/A	#N/A	#N/A	#N/A	#N/A	#N/A	#N/A	#N/A	#N/A	#N/A	#N/A	0.729973	#N/A	#N/A	#N/A	#N/A	#N/A	#N/A	0.862832	#N/A	#N/A	0.423238	#N/A	#N/A	#N/A	#N/A	#N/A	#N/A	#N/A	#N/A	#N/A	#N/A	0.999529	#N/A	1.47683	1.26171	1.70548	1.50019	1.17382	1.09256	1.14834	0.969162	0.831644	0.966588	1.1148	1.05948	1.11751	0.867939	1.1844	#N/A	#N/A	#N/A	#N/A	#N/A	#N/A	#N/A	#N/A	#N/A	#N/A	0.71153	#N/A	20	ENSG00000113648	MACROH2A1	protein_coding	macroH2A.1 histone [Source:HGNC Symbol;Acc:HGNC:4740]
RGCC	#N/A	#N/A	#N/A	#N/A	#N/A	#N/A	#N/A	#N/A	#N/A	#N/A	#N/A	#N/A	#N/A	0.13373	0.110948	0.0998002	#N/A	0.10714	#N/A	#N/A	#N/A	#N/A	#N/A	#N/A	#N/A	#N/A	#N/A	#N/A	#N/A	#N/A	0.0537122	#N/A	#N/A	#N/A	0.0634443	#N/A	0.0720531	0.0775443	0.183925	0.0784468	0.181283	0.0389399	1.26835	0.0356737	0.0302234	0.015997	0.0893747	0.0731157	#N/A	0.0652022	0.0670479	#N/A	#N/A	#N/A	#N/A	#N/A	#N/A	#N/A	#N/A	#N/A	#N/A	#N/A	#N/A	20	ENSG00000102760	RGCC	protein_coding	regulator of cell cycle [Source:HGNC Symbol;Acc:HGNC:20369]
FCMR	#N/A	#N/A	#N/A	#N/A	#N/A	#N/A	#N/A	#N/A	#N/A	#N/A	#N/A	#N/A	#N/A	0.081423	0.0356409	0.0582481	#N/A	0.053722	#N/A	#N/A	#N/A	#N/A	#N/A	#N/A	#N/A	#N/A	0.0317806	#N/A	#N/A	#N/A	0.0180208	#N/A	#N/A	#N/A	0.0231769	#N/A	0.0280564	0.00528859	0.0413439	0.0225554	0.0373055	#N/A	0.0458309	#N/A	0.0133252	0.00973547	0.0293573	0.0310766	#N/A	0.0473991	0.0338589	0.0539597	#N/A	#N/A	#N/A	#N/A	#N/A	#N/A	#N/A	#N/A	#N/A	#N/A	#N/A	20	ENSG00000162894	FCMR	protein_coding	Fc mu receptor [Source:HGNC Symbol;Acc:HGNC:14315]
LINC01891	#N/A	#N/A	#N/A	#N/A	#N/A	#N/A	#N/A	#N/A	#N/A	#N/A	#N/A	#N/A	#N/A	0.0107557	0.0326038	0.0313929	#N/A	0.0278764	#N/A	#N/A	#N/A	#N/A	#N/A	#N/A	#N/A	#N/A	#N/A	#N/A	#N/A	#N/A	2.35944e-05	#N/A	#N/A	#N/A	0.0208387	#N/A	0.0179398	0.0230059	0.0265892	0.0262443	0.0460532	0.0124572	0.0550588	0.0131383	0.0102427	0.00507536	0.0334035	0.022057	#N/A	0.0265656	0.0260065	#N/A	#N/A	#N/A	#N/A	#N/A	#N/A	#N/A	#N/A	#N/A	#N/A	#N/A	#N/A	20	ENSG00000231682	LINC01891	lncRNA	long intergenic non-protein coding RNA 1891 [Source:HGNC Symbol;Acc:HGNC:52710]
ZBTB46	#N/A	#N/A	#N/A	#N/A	#N/A	#N/A	#N/A	#N/A	#N/A	#N/A	#N/A	#N/A	#N/A	#N/A	#N/A	#N/A	#N/A	#N/A	#N/A	#N/A	0.52999	#N/A	#N/A	#N/A	#N/A	#N/A	#N/A	#N/A	#N/A	#N/A	1.11702	#N/A	0.939272	#N/A	0.967609	#N/A	1.37581	1.37624	2.00398	1.39635	1.25379	1.03918	1.92326	1.1064	1.83584	1.10117	1.35132	1.45067	#N/A	2.23795	1.25983	#N/A	#N/A	#N/A	#N/A	#N/A	#N/A	#N/A	#N/A	#N/A	#N/A	0.715675	3.13752	20	ENSG00000130584	ZBTB46	protein_coding	zinc finger and BTB domain containing 46 [Source:HGNC Symbol;Acc:HGNC:16094]
ETS1	#N/A	#N/A	#N/A	#N/A	#N/A	#N/A	#N/A	#N/A	#N/A	#N/A	#N/A	#N/A	#N/A	#N/A	#N/A	#N/A	#N/A	#N/A	#N/A	#N/A	#N/A	#N/A	#N/A	#N/A	#N/A	#N/A	1.8852	0.913797	0.995963	#N/A	#N/A	#N/A	#N/A	#N/A	4.59368	0.0482437	4.19901	4.42572	5.10241	4.41885	4.08386	1.73443	5.72873	4.11634	5.79165	0.166701	5.34958	4.90384	1.53851	4.54785	3.72097	#N/A	#N/A	#N/A	#N/A	#N/A	#N/A	#N/A	#N/A	#N/A	#N/A	#N/A	#N/A	20	ENSG00000134954	ETS1	protein_coding	ETS proto-oncogene 1, transcription factor [Source:HGNC Symbol;Acc:HGNC:3488]
MDFIC	#N/A	#N/A	#N/A	#N/A	#N/A	#N/A	#N/A	#N/A	#N/A	#N/A	#N/A	#N/A	#N/A	#N/A	#N/A	#N/A	#N/A	#N/A	#N/A	#N/A	#N/A	#N/A	#N/A	#N/A	#N/A	#N/A	#N/A	#N/A	#N/A	#N/A	#N/A	#N/A	#N/A	#N/A	1.41842	#N/A	1.25557	1.09893	1.59521	1.27181	1.20837	1.16186	1.19857	1.322	1.1655	0.809657	1.09173	1.05051	#N/A	1.41651	1.02409	1.03403	1.07516	0.829507	1.51892	#N/A	#N/A	1.40365	#N/A	#N/A	#N/A	#N/A	#N/A	20	ENSG00000135272	MDFIC	protein_coding	MyoD family inhibitor domain containing [Source:HGNC Symbol;Acc:HGNC:28870]
#286288	#N/A	#N/A	#N/A	#N/A	#N/A	#N/A	#N/A	#N/A	#N/A	#N/A	#N/A	#N/A	#N/A	#N/A	#N/A	#N/A	#N/A	#N/A	#N/A	#N/A	#N/A	#N/A	#N/A	#N/A	#N/A	#N/A	#N/A	#N/A	#N/A	#N/A	#N/A	#N/A	#N/A	#N/A	0.0436154	#N/A	0.0456966	0.0554065	0.0881375	0.0576238	0.217263	0.0239769	0.152803	0.0266161	0.0281427	0.0112351	0.042895	0.0512135	#N/A	0.0515427	0.0518138	#N/A	#N/A	0.0575941	#N/A	#N/A	#N/A	#N/A	0.021386	#N/A	0.0213949	0.0490458	0.0658376	20	ENSG00000286288		lncRNA	novel transcript
DAPK3	1.49623	0.764256	0.759943	#N/A	#N/A	#N/A	#N/A	0.905766	#N/A	#N/A	0.986695	#N/A	#N/A	0.881072	1.12698	0.830518	#N/A	#N/A	0.886507	1.12051	#N/A	#N/A	#N/A	#N/A	#N/A	#N/A	3.05676	2.28716	2.15779	#N/A	1.552	0.956628	1.23487	#N/A	#N/A	#N/A	#N/A	#N/A	#N/A	#N/A	#N/A	#N/A	#N/A	#N/A	#N/A	#N/A	#N/A	#N/A	1.02296	#N/A	#N/A	#N/A	#N/A	#N/A	#N/A	#N/A	#N/A	#N/A	#N/A	#N/A	#N/A	1.82633	2.03017	19	ENSG00000167657	DAPK3	protein_coding	death associated protein kinase 3 [Source:HGNC Symbol;Acc:HGNC:2676]
LINC02112	0.0481132	#N/A	0.0364186	0.102741	0.0462705	0.100696	#N/A	#N/A	#N/A	#N/A	0.0155121	#N/A	#N/A	0.123713	0.111516	0.108873	#N/A	0.0856716	0.0689165	#N/A	0.0489352	#N/A	0.0282739	#N/A	#N/A	#N/A	0.0507831	#N/A	0.0577449	#N/A	#N/A	#N/A	#N/A	#N/A	0.191304	#N/A	#N/A	#N/A	#N/A	#N/A	#N/A	#N/A	#N/A	0.0496707	#N/A	#N/A	#N/A	#N/A	#N/A	#N/A	#N/A	#N/A	0.0825816	#N/A	#N/A	#N/A	#N/A	#N/A	#N/A	#N/A	#N/A	#N/A	0.0562753	19	ENSG00000249781	LINC02112	lncRNA	long intergenic non-protein coding RNA 2112 [Source:HGNC Symbol;Acc:HGNC:27756]
KCNS3	0.381444	0.175521	5.61734	0.825583	0.518078	0.304305	0.159912	2.43386	0.270995	#N/A	0.277172	#N/A	#N/A	#N/A	#N/A	#N/A	#N/A	#N/A	#N/A	#N/A	#N/A	#N/A	#N/A	#N/A	#N/A	#N/A	1.52895	0.178982	0.422642	#N/A	#N/A	#N/A	#N/A	#N/A	#N/A	#N/A	#N/A	#N/A	#N/A	#N/A	#N/A	#N/A	#N/A	#N/A	#N/A	#N/A	#N/A	#N/A	#N/A	#N/A	#N/A	#N/A	#N/A	#N/A	0.898818	#N/A	0.147543	0.896289	1.13913	#N/A	#N/A	0.368808	0.378789	19	ENSG00000170745	KCNS3	protein_coding	potassium voltage-gated channel modifier subfamily S member 3 [Source:HGNC Symbol;Acc:HGNC:6302]
ZNF439	0.0543313	#N/A	#N/A	#N/A	#N/A	#N/A	0.216684	#N/A	#N/A	0.231022	#N/A	#N/A	#N/A	#N/A	#N/A	#N/A	#N/A	#N/A	#N/A	#N/A	#N/A	#N/A	#N/A	#N/A	#N/A	#N/A	#N/A	#N/A	#N/A	#N/A	#N/A	#N/A	#N/A	#N/A	0.135657	0.00660898	4.35232	5.31486	5.66181	4.83336	8.3156	0.207674	5.42044	0.076933	0.0566715	0.0326136	4.68286	5.16879	#N/A	3.79042	0.125544	#N/A	#N/A	#N/A	#N/A	#N/A	#N/A	#N/A	#N/A	#N/A	#N/A	#N/A	#N/A	19	ENSG00000171291	ZNF439	protein_coding	zinc finger protein 439 [Source:HGNC Symbol;Acc:HGNC:20873]
#259868	0.0399148	#N/A	0.0758778	0.107704	0.108778	#N/A	#N/A	0.0769928	#N/A	#N/A	#N/A	#N/A	0.0714396	0.123841	0.112522	0.0978881	0.0715932	0.0802375	0.0624093	#N/A	#N/A	#N/A	0.0262105	#N/A	#N/A	#N/A	0.0471958	#N/A	0.06111	#N/A	0.0889528	#N/A	#N/A	#N/A	#N/A	#N/A	#N/A	#N/A	#N/A	#N/A	#N/A	#N/A	#N/A	#N/A	#N/A	#N/A	#N/A	#N/A	#N/A	#N/A	#N/A	0.0932669	0.0814459	0.0762747	#N/A	#N/A	#N/A	#N/A	#N/A	#N/A	#N/A	#N/A	#N/A	19	ENSG00000259868		lncRNA	novel transcript
TTC39B	0.239957	#N/A	#N/A	#N/A	#N/A	#N/A	#N/A	#N/A	#N/A	#N/A	#N/A	#N/A	#N/A	#N/A	#N/A	#N/A	#N/A	#N/A	#N/A	#N/A	#N/A	#N/A	#N/A	#N/A	#N/A	#N/A	1.02924	0.472533	0.58301	#N/A	#N/A	#N/A	#N/A	#N/A	2.84213	#N/A	1.94118	2.6077	1.67823	2.32413	2.60283	2.90019	1.48501	1.68747	1.31655	0.349097	1.63014	1.71542	#N/A	1.11423	3.19614	#N/A	#N/A	#N/A	#N/A	#N/A	#N/A	#N/A	#N/A	#N/A	#N/A	#N/A	#N/A	19	ENSG00000155158	TTC39B	protein_coding	tetratricopeptide repeat domain 39B [Source:HGNC Symbol;Acc:HGNC:23704]
PFKFB4	0.050944	#N/A	0.521552	#N/A	0.133064	#N/A	0.101232	#N/A	#N/A	#N/A	#N/A	#N/A	#N/A	0.601508	0.174216	0.13412	#N/A	0.173857	#N/A	#N/A	#N/A	#N/A	#N/A	0.0641172	0.100641	#N/A	#N/A	#N/A	#N/A	#N/A	1.22526	#N/A	0.0586845	#N/A	#N/A	#N/A	#N/A	#N/A	#N/A	#N/A	#N/A	#N/A	#N/A	#N/A	#N/A	#N/A	#N/A	#N/A	#N/A	#N/A	#N/A	1.6871	#N/A	#N/A	0.149138	0.0992173	#N/A	0.128674	#N/A	0.0603077	0.0571184	0.0860628	#N/A	19	ENSG00000114268	PFKFB4	protein_coding	6-phosphofructo-2-kinase/fructose-2,6-biphosphatase 4 [Source:HGNC Symbol;Acc:HGNC:8875]
CCDC192	0.0512506	#N/A	0.483416	0.058435	0.0727827	0.120437	0.064709	0.133727	0.0438977	#N/A	#N/A	#N/A	#N/A	0.628097	0.191926	0.202536	#N/A	0.0454176	0.0793161	#N/A	0.0759561	0.0440622	#N/A	#N/A	0.0368672	#N/A	0.0836025	0.0540962	0.0498016	#N/A	#N/A	#N/A	#N/A	#N/A	#N/A	#N/A	#N/A	#N/A	#N/A	#N/A	#N/A	#N/A	#N/A	#N/A	#N/A	#N/A	#N/A	#N/A	#N/A	#N/A	#N/A	#N/A	#N/A	#N/A	#N/A	#N/A	#N/A	#N/A	#N/A	#N/A	#N/A	#N/A	#N/A	19	ENSG00000230561	CCDC192	protein_coding	coiled-coil domain containing 192 [Source:HGNC Symbol;Acc:HGNC:49566]
ANKS1B	0.795057	5.47071	6.15258	4.41186	6.58285	7.01107	5.15421	3.3868	2.87169	#N/A	4.66766	#N/A	1.20028	#N/A	#N/A	#N/A	#N/A	#N/A	#N/A	#N/A	#N/A	#N/A	#N/A	#N/A	#N/A	#N/A	3.34881	4.44598	3.38557	2.00817	#N/A	#N/A	#N/A	#N/A	0.875933	#N/A	#N/A	#N/A	#N/A	#N/A	#N/A	#N/A	#N/A	#N/A	#N/A	#N/A	#N/A	#N/A	#N/A	#N/A	#N/A	#N/A	#N/A	#N/A	1.41871	#N/A	#N/A	#N/A	#N/A	#N/A	#N/A	4.34008	4.74668	19	ENSG00000185046	ANKS1B	protein_coding	ankyrin repeat and sterile alpha motif domain containing 1B [Source:HGNC Symbol;Acc:HGNC:24600]
ACTR1A	0.167605	#N/A	1.53609	#N/A	#N/A	#N/A	#N/A	#N/A	0.13849	#N/A	#N/A	#N/A	#N/A	3.08183	1.57431	1.60674	0.238836	0.512347	0.145188	0.158516	0.124983	#N/A	#N/A	0.062552	0.174294	#N/A	0.759977	#N/A	#N/A	#N/A	0.92383	#N/A	#N/A	#N/A	#N/A	#N/A	#N/A	#N/A	#N/A	#N/A	#N/A	#N/A	#N/A	#N/A	#N/A	#N/A	#N/A	#N/A	#N/A	#N/A	#N/A	1.42136	0.829453	#N/A	#N/A	#N/A	#N/A	#N/A	0.214975	#N/A	#N/A	#N/A	0.184083	19	ENSG00000138107	ACTR1A	protein_coding	actin related protein 1A [Source:HGNC Symbol;Acc:HGNC:167]
RORA	#N/A	4.27369	2.49701	2.50055	3.00689	4.32212	1.33188	0.966636	2.21595	#N/A	0.898695	#N/A	0.492932	#N/A	#N/A	#N/A	#N/A	#N/A	#N/A	#N/A	#N/A	#N/A	#N/A	#N/A	#N/A	#N/A	3.99173	4.32058	4.75063	2.85169	#N/A	#N/A	#N/A	#N/A	#N/A	#N/A	#N/A	#N/A	#N/A	#N/A	#N/A	#N/A	#N/A	#N/A	#N/A	#N/A	#N/A	#N/A	#N/A	#N/A	#N/A	#N/A	#N/A	#N/A	0.784064	#N/A	2.26872	#N/A	0.536164	#N/A	#N/A	1.16179	2.07294	19	ENSG00000069667	RORA	protein_coding	RAR related orphan receptor A [Source:HGNC Symbol;Acc:HGNC:10258]
TPM2	#N/A	0.0542751	#N/A	#N/A	0.215134	0.170566	#N/A	0.228281	#N/A	#N/A	#N/A	#N/A	#N/A	0.576198	0.345067	0.457687	0.0981582	0.256868	0.110274	#N/A	0.0714191	#N/A	#N/A	#N/A	0.0716373	#N/A	0.390422	0.0790683	0.102519	#N/A	#N/A	#N/A	#N/A	#N/A	#N/A	#N/A	#N/A	#N/A	#N/A	#N/A	#N/A	#N/A	#N/A	#N/A	#N/A	#N/A	#N/A	#N/A	0.802357	#N/A	#N/A	1.45821	#N/A	#N/A	0.169458	#N/A	#N/A	#N/A	#N/A	#N/A	#N/A	#N/A	0.0919918	19	ENSG00000198467	TPM2	protein_coding	tropomyosin 2 [Source:HGNC Symbol;Acc:HGNC:12011]
UACA	#N/A	2.78527	#N/A	#N/A	#N/A	#N/A	#N/A	#N/A	#N/A	#N/A	#N/A	#N/A	#N/A	#N/A	0.537064	#N/A	#N/A	#N/A	#N/A	1.29823	#N/A	#N/A	#N/A	0.86568	#N/A	#N/A	1.43075	1.70467	2.28801	1.8877	1.10846	#N/A	0.838921	#N/A	#N/A	#N/A	#N/A	#N/A	#N/A	#N/A	#N/A	#N/A	#N/A	#N/A	#N/A	#N/A	#N/A	#N/A	#N/A	#N/A	#N/A	1.27332	0.770809	0.811785	1.81492	1.36692	2.62213	1.77011	#N/A	#N/A	#N/A	2.76865	2.55529	19	ENSG00000137831	UACA	protein_coding	uveal autoantigen with coiled-coil domains and ankyrin repeats [Source:HGNC Symbol;Acc:HGNC:15947]
ECHDC2	#N/A	2.288	5.82811	2.39789	4.61907	6.54378	5.66254	3.53772	5.1413	#N/A	4.83452	#N/A	1.38885	#N/A	#N/A	#N/A	#N/A	#N/A	#N/A	#N/A	#N/A	#N/A	#N/A	#N/A	#N/A	#N/A	3.00231	2.52359	2.8973	#N/A	#N/A	#N/A	#N/A	#N/A	#N/A	#N/A	#N/A	#N/A	#N/A	#N/A	#N/A	#N/A	#N/A	#N/A	#N/A	#N/A	#N/A	#N/A	#N/A	#N/A	#N/A	0.727975	#N/A	#N/A	1.58693	#N/A	#N/A	1.2326	0.862772	#N/A	#N/A	1.11017	2.01557	19	ENSG00000121310	ECHDC2	protein_coding	enoyl-CoA hydratase domain containing 2 [Source:HGNC Symbol;Acc:HGNC:23408]
SUCLG2-DT	#N/A	0.458845	3.4963	1.44744	1.65696	2.08383	1.07805	1.74964	0.92947	#N/A	0.462449	#N/A	0.929926	#N/A	#N/A	#N/A	#N/A	#N/A	#N/A	#N/A	#N/A	#N/A	#N/A	#N/A	#N/A	#N/A	2.66093	2.98742	2.66819	0.141639	#N/A	#N/A	#N/A	#N/A	#N/A	#N/A	#N/A	#N/A	#N/A	#N/A	#N/A	#N/A	#N/A	#N/A	#N/A	#N/A	#N/A	#N/A	#N/A	#N/A	#N/A	#N/A	#N/A	#N/A	1.24162	#N/A	0.487694	0.9688	#N/A	#N/A	#N/A	1.13645	1.37256	19	ENSG00000241316	SUCLG2-DT	lncRNA	SUCLG2 divergent transcript [Source:HGNC Symbol;Acc:HGNC:49643]
AOPEP	#N/A	1.32414	#N/A	#N/A	#N/A	0.964344	#N/A	#N/A	0.984456	#N/A	0.900606	#N/A	#N/A	1.41087	0.884237	0.787935	#N/A	1.71512	1.09443	2.7056	1.21103	1.21815	#N/A	#N/A	0.919675	#N/A	1.61592	1.65939	1.91909	#N/A	#N/A	#N/A	#N/A	#N/A	#N/A	#N/A	#N/A	#N/A	#N/A	#N/A	#N/A	#N/A	#N/A	#N/A	#N/A	#N/A	#N/A	#N/A	#N/A	#N/A	#N/A	#N/A	#N/A	#N/A	0.784538	#N/A	#N/A	#N/A	#N/A	#N/A	#N/A	1.66057	1.61176	19	ENSG00000148120	AOPEP	protein_coding	aminopeptidase O (putative) [Source:HGNC Symbol;Acc:HGNC:1361]
CINP	#N/A	0.106505	1.15254	0.901517	0.530021	#N/A	#N/A	#N/A	#N/A	#N/A	#N/A	#N/A	#N/A	#N/A	#N/A	0.858415	0.275834	#N/A	0.196404	#N/A	#N/A	#N/A	#N/A	#N/A	#N/A	#N/A	0.446917	0.157667	0.146956	#N/A	#N/A	0.0475324	#N/A	#N/A	#N/A	#N/A	0.930712	#N/A	#N/A	#N/A	#N/A	#N/A	#N/A	#N/A	#N/A	#N/A	#N/A	#N/A	#N/A	#N/A	#N/A	1.04199	0.688943	0.214207	#N/A	#N/A	0.124264	0.122179	0.206937	0.0734379	#N/A	#N/A	#N/A	19	ENSG00000100865	CINP	protein_coding	cyclin dependent kinase 2 interacting protein [Source:HGNC Symbol;Acc:HGNC:23789]
STXBP6	#N/A	0.113504	#N/A	#N/A	#N/A	#N/A	#N/A	#N/A	#N/A	#N/A	#N/A	#N/A	#N/A	#N/A	#N/A	#N/A	#N/A	#N/A	#N/A	#N/A	#N/A	#N/A	#N/A	#N/A	#N/A	#N/A	0.700488	#N/A	0.199543	#N/A	#N/A	#N/A	#N/A	#N/A	6.42296	#N/A	5.2559	7.10436	4.17268	4.80086	6.95849	5.20868	5.62779	5.47322	0.112238	0.0713134	4.57338	4.90754	0.336596	4.65518	5.92035	#N/A	#N/A	#N/A	#N/A	#N/A	#N/A	#N/A	#N/A	#N/A	#N/A	#N/A	#N/A	19	ENSG00000168952	STXBP6	protein_coding	syntaxin binding protein 6 [Source:HGNC Symbol;Acc:HGNC:19666]
MIR181A2HG	#N/A	0.195076	3.80195	1.93027	2.72329	0.830323	0.295307	2.18973	0.589396	#N/A	0.203096	#N/A	1.15637	0.689992	0.855655	0.966992	#N/A	#N/A	#N/A	#N/A	#N/A	#N/A	#N/A	#N/A	0.828289	#N/A	0.894884	#N/A	1.65452	#N/A	0.738401	#N/A	#N/A	#N/A	#N/A	#N/A	#N/A	#N/A	#N/A	#N/A	#N/A	#N/A	#N/A	#N/A	#N/A	#N/A	#N/A	#N/A	#N/A	#N/A	#N/A	#N/A	#N/A	0.904297	#N/A	#N/A	#N/A	#N/A	#N/A	#N/A	#N/A	1.90433	#N/A	19	ENSG00000224020	MIR181A2HG	lncRNA	MIR181A2 host gene [Source:HGNC Symbol;Acc:HGNC:37188]
RNF213	#N/A	1.13381	#N/A	#N/A	#N/A	#N/A	#N/A	#N/A	#N/A	#N/A	#N/A	#N/A	#N/A	#N/A	#N/A	#N/A	#N/A	#N/A	#N/A	#N/A	#N/A	#N/A	#N/A	#N/A	#N/A	#N/A	#N/A	#N/A	#N/A	1.66066	#N/A	#N/A	#N/A	#N/A	1.33181	0.816664	1.29373	1.33693	1.26042	1.28576	1.37633	1.43818	1.0923	1.21807	1.0371	1.00177	1.09959	1.14623	1.79891	0.98776	1.27798	#N/A	#N/A	#N/A	#N/A	#N/A	#N/A	#N/A	#N/A	#N/A	#N/A	#N/A	#N/A	19	ENSG00000173821	RNF213	protein_coding	ring finger protein 213 [Source:HGNC Symbol;Acc:HGNC:14539]
ATP8B2	#N/A	0.0204778	#N/A	#N/A	#N/A	#N/A	#N/A	#N/A	#N/A	#N/A	#N/A	#N/A	#N/A	#N/A	#N/A	#N/A	#N/A	#N/A	#N/A	#N/A	#N/A	#N/A	#N/A	#N/A	#N/A	#N/A	#N/A	0.00690948	0.0191454	#N/A	#N/A	#N/A	#N/A	#N/A	0.0403854	0.00289633	0.0287184	0.0413294	0.0218912	0.0290914	0.0989679	0.0106741	0.0838098	0.0275508	0.0208765	0.0109825	0.0558126	0.0379976	#N/A	0.019918	0.0475482	#N/A	#N/A	#N/A	#N/A	#N/A	#N/A	#N/A	#N/A	#N/A	#N/A	#N/A	#N/A	19	ENSG00000143515	ATP8B2	protein_coding	ATPase phospholipid transporting 8B2 [Source:HGNC Symbol;Acc:HGNC:13534]
#251600	#N/A	0.14218	2.35925	#N/A	1.46397	0.357645	0.253584	1.56094	0.282197	#N/A	#N/A	#N/A	0.747117	#N/A	#N/A	#N/A	#N/A	#N/A	#N/A	0.183737	#N/A	#N/A	#N/A	#N/A	#N/A	#N/A	2.79815	0.404944	0.520613	#N/A	1.46533	#N/A	#N/A	#N/A	#N/A	#N/A	#N/A	#N/A	#N/A	#N/A	#N/A	#N/A	#N/A	#N/A	#N/A	#N/A	#N/A	#N/A	#N/A	#N/A	#N/A	1.54399	1.24337	#N/A	0.656655	0.283253	0.109329	0.425996	#N/A	#N/A	#N/A	#N/A	#N/A	19	ENSG00000251600		lncRNA	novel transcript, antisense to GYPA
KREMEN1	#N/A	0.0489381	0.285386	0.880916	0.184698	0.206551	0.0906113	0.748408	0.142156	#N/A	#N/A	#N/A	0.622317	#N/A	#N/A	#N/A	#N/A	#N/A	#N/A	#N/A	#N/A	#N/A	#N/A	#N/A	#N/A	#N/A	0.62979	0.123406	0.124768	#N/A	#N/A	#N/A	#N/A	#N/A	#N/A	#N/A	#N/A	#N/A	#N/A	#N/A	#N/A	#N/A	#N/A	#N/A	#N/A	#N/A	#N/A	#N/A	#N/A	0.844096	#N/A	1.62286	#N/A	#N/A	0.14478	#N/A	0.0813463	0.161441	0.204663	#N/A	#N/A	0.0968242	#N/A	19	ENSG00000183762	KREMEN1	protein_coding	kringle containing transmembrane protein 1 [Source:HGNC Symbol;Acc:HGNC:17550]
CTBP2	#N/A	1.17011	#N/A	#N/A	#N/A	#N/A	#N/A	#N/A	#N/A	#N/A	#N/A	#N/A	#N/A	1.0172	0.687025	1.01847	0.979061	1.2037	1.51603	1.08017	#N/A	1.09713	0.809985	0.983024	#N/A	#N/A	#N/A	#N/A	#N/A	#N/A	#N/A	#N/A	#N/A	#N/A	#N/A	#N/A	#N/A	#N/A	#N/A	0.536572	0.524052	0.611612	#N/A	#N/A	#N/A	0.765146	0.519028	0.494871	0.841696	#N/A	#N/A	#N/A	#N/A	#N/A	#N/A	#N/A	#N/A	#N/A	#N/A	#N/A	#N/A	2.62369	#N/A	19	ENSG00000175029	CTBP2	protein_coding	C-terminal binding protein 2 [Source:HGNC Symbol;Acc:HGNC:2495]
KLHL21	#N/A	0.0804137	3.38858	1.32531	0.197258	0.203572	0.140727	0.677339	0.138652	#N/A	0.114208	#N/A	0.990615	#N/A	#N/A	#N/A	#N/A	0.449653	#N/A	#N/A	#N/A	#N/A	#N/A	#N/A	#N/A	#N/A	0.400172	0.148492	#N/A	#N/A	#N/A	#N/A	#N/A	#N/A	#N/A	#N/A	#N/A	#N/A	#N/A	#N/A	#N/A	#N/A	#N/A	#N/A	#N/A	#N/A	#N/A	#N/A	#N/A	#N/A	#N/A	2.20723	0.877546	#N/A	#N/A	0.0730104	#N/A	0.194593	0.139521	#N/A	#N/A	0.345384	#N/A	19	ENSG00000162413	KLHL21	protein_coding	kelch like family member 21 [Source:HGNC Symbol;Acc:HGNC:29041]
#229839	#N/A	0.294802	0.943167	1.00111	#N/A	1.35282	1.06099	0.917835	#N/A	#N/A	0.548026	0.0898231	0.92267	#N/A	1.1274	1.00976	#N/A	1.2651	#N/A	#N/A	#N/A	#N/A	#N/A	0.467276	#N/A	#N/A	2.01151	1.37573	1.47467	#N/A	#N/A	#N/A	#N/A	#N/A	#N/A	#N/A	#N/A	#N/A	#N/A	#N/A	#N/A	#N/A	#N/A	#N/A	#N/A	#N/A	#N/A	#N/A	#N/A	#N/A	#N/A	#N/A	#N/A	#N/A	#N/A	#N/A	0.458391	#N/A	#N/A	#N/A	#N/A	1.33006	1.91398	19	ENSG00000229839		lncRNA	novel transcript
RNLS	#N/A	#N/A	4.69995	2.99576	5.09289	7.17185	3.45579	1.97354	3.04977	#N/A	5.16806	#N/A	0.88885	#N/A	0.864793	#N/A	#N/A	0.795542	#N/A	#N/A	#N/A	#N/A	#N/A	#N/A	#N/A	#N/A	1.15732	1.95592	1.19668	#N/A	1.24154	0.79927	0.961711	#N/A	#N/A	#N/A	#N/A	#N/A	#N/A	#N/A	#N/A	#N/A	#N/A	#N/A	#N/A	#N/A	#N/A	#N/A	#N/A	#N/A	#N/A	#N/A	#N/A	#N/A	#N/A	#N/A	#N/A	#N/A	#N/A	#N/A	#N/A	2.47468	2.15441	19	ENSG00000184719	RNLS	protein_coding	renalase, FAD dependent amine oxidase [Source:HGNC Symbol;Acc:HGNC:25641]
TRIB1	#N/A	#N/A	0.161221	#N/A	#N/A	0.125699	0.0812353	0.115038	#N/A	#N/A	0.0569514	#N/A	#N/A	0.192523	0.126391	0.140459	0.0862736	0.133508	0.0908541	#N/A	0.0705285	0.0619641	#N/A	0.0427649	0.0872249	#N/A	#N/A	#N/A	#N/A	#N/A	0.101109	#N/A	#N/A	#N/A	#N/A	#N/A	#N/A	#N/A	#N/A	#N/A	#N/A	#N/A	#N/A	#N/A	#N/A	#N/A	#N/A	#N/A	#N/A	#N/A	#N/A	#N/A	0.0564853	0.090952	#N/A	#N/A	#N/A	#N/A	#N/A	#N/A	#N/A	0.0562617	#N/A	19	ENSG00000173334	TRIB1	protein_coding	tribbles pseudokinase 1 [Source:HGNC Symbol;Acc:HGNC:16891]
PLEKHF1	#N/A	#N/A	0.226284	0.156633	0.138739	0.198845	0.110021	0.139694	0.122544	#N/A	#N/A	#N/A	0.114427	#N/A	#N/A	0.283078	#N/A	#N/A	#N/A	#N/A	#N/A	#N/A	#N/A	#N/A	#N/A	#N/A	0.0967946	0.0877137	0.104224	#N/A	#N/A	#N/A	#N/A	#N/A	#N/A	#N/A	#N/A	#N/A	#N/A	#N/A	#N/A	#N/A	#N/A	#N/A	#N/A	#N/A	#N/A	#N/A	#N/A	#N/A	#N/A	0.234624	0.147935	0.131885	0.163467	#N/A	#N/A	0.134241	0.117421	#N/A	#N/A	0.0568012	#N/A	19	ENSG00000166289	PLEKHF1	protein_coding	pleckstrin homology and FYVE domain containing 1 [Source:HGNC Symbol;Acc:HGNC:20764]
GPC4	#N/A	#N/A	0.210799	0.151498	0.138764	0.172562	0.104423	0.153297	0.0886084	#N/A	0.0700203	#N/A	#N/A	#N/A	#N/A	#N/A	#N/A	#N/A	#N/A	#N/A	#N/A	#N/A	#N/A	#N/A	#N/A	#N/A	0.124533	0.0678974	0.0729838	#N/A	#N/A	#N/A	#N/A	#N/A	#N/A	#N/A	#N/A	#N/A	#N/A	#N/A	#N/A	#N/A	#N/A	#N/A	#N/A	#N/A	#N/A	#N/A	#N/A	#N/A	#N/A	0.348291	0.46227	0.0839358	0.141673	#N/A	0.0880616	0.130379	0.0808525	#N/A	#N/A	0.0762107	#N/A	19	ENSG00000076716	GPC4	protein_coding	glypican 4 [Source:HGNC Symbol;Acc:HGNC:4452]
#286195	#N/A	#N/A	1.9057	0.682791	0.362898	0.192086	#N/A	0.768837	0.159211	#N/A	0.0803014	#N/A	0.747125	0.870015	1.18307	0.948128	0.217116	#N/A	#N/A	#N/A	#N/A	#N/A	#N/A	#N/A	#N/A	#N/A	0.197047	0.0873739	0.107494	#N/A	#N/A	#N/A	#N/A	#N/A	#N/A	#N/A	#N/A	#N/A	#N/A	#N/A	#N/A	#N/A	#N/A	#N/A	#N/A	#N/A	#N/A	#N/A	#N/A	#N/A	#N/A	#N/A	1.06634	0.187295	0.15573	#N/A	0.121648	#N/A	#N/A	#N/A	#N/A	#N/A	#N/A	19	ENSG00000286195		lncRNA	novel transcript, antisense to CECR2 and SLC25A18
CA3	#N/A	#N/A	0.142073	#N/A	0.103542	0.106293	#N/A	0.084117	0.0765077	#N/A	#N/A	#N/A	#N/A	0.125607	0.0873687	0.112413	0.0610026	0.0983954	0.0641032	#N/A	#N/A	#N/A	#N/A	#N/A	0.0367116	#N/A	0.0484659	#N/A	0.0585274	#N/A	#N/A	#N/A	#N/A	#N/A	#N/A	#N/A	#N/A	#N/A	#N/A	#N/A	#N/A	#N/A	#N/A	#N/A	#N/A	#N/A	#N/A	#N/A	#N/A	#N/A	#N/A	0.16323	0.089911	#N/A	0.0869293	0.0574964	#N/A	#N/A	#N/A	#N/A	#N/A	0.053677	#N/A	19	ENSG00000164879	CA3	protein_coding	carbonic anhydrase 3 [Source:HGNC Symbol;Acc:HGNC:1374]
CHST9	#N/A	#N/A	0.136542	0.121007	0.130942	0.160896	0.0939015	0.098668	0.105404	#N/A	0.0547254	#N/A	#N/A	#N/A	#N/A	#N/A	#N/A	#N/A	#N/A	#N/A	#N/A	#N/A	#N/A	#N/A	#N/A	#N/A	0.0690279	0.053206	0.0666727	#N/A	#N/A	#N/A	#N/A	#N/A	#N/A	#N/A	#N/A	#N/A	#N/A	#N/A	#N/A	#N/A	#N/A	#N/A	#N/A	#N/A	#N/A	#N/A	#N/A	#N/A	#N/A	0.217684	0.163807	0.084267	0.11879	0.0433846	#N/A	#N/A	0.068296	#N/A	#N/A	0.0707536	0.0894052	19	ENSG00000154080	CHST9	protein_coding	carbohydrate sulfotransferase 9 [Source:HGNC Symbol;Acc:HGNC:19898]
MTCL1	#N/A	#N/A	3.36393	0.570786	0.181692	0.174104	0.132933	0.671386	0.125619	#N/A	#N/A	#N/A	#N/A	1.83986	#N/A	0.359697	0.254478	0.247636	#N/A	#N/A	#N/A	0.0830012	0.529989	#N/A	#N/A	#N/A	0.370888	0.089514	#N/A	#N/A	1.15918	#N/A	0.134624	#N/A	#N/A	#N/A	#N/A	#N/A	#N/A	#N/A	#N/A	#N/A	#N/A	#N/A	#N/A	#N/A	#N/A	#N/A	#N/A	#N/A	#N/A	#N/A	#N/A	#N/A	#N/A	#N/A	0.119237	#N/A	#N/A	#N/A	#N/A	0.103667	#N/A	19	ENSG00000168502	MTCL1	protein_coding	microtubule crosslinking factor 1 [Source:HGNC Symbol;Acc:HGNC:29121]
PLEKHA2	#N/A	#N/A	#N/A	#N/A	#N/A	#N/A	0.698728	1.35563	#N/A	1.4165	#N/A	#N/A	#N/A	#N/A	#N/A	#N/A	#N/A	#N/A	#N/A	#N/A	#N/A	#N/A	#N/A	#N/A	#N/A	#N/A	#N/A	#N/A	#N/A	#N/A	#N/A	#N/A	#N/A	#N/A	3.50115	#N/A	3.49573	4.02259	4.80105	3.85632	3.72139	3.42936	4.14209	2.98558	3.26407	2.56845	3.80321	3.27901	0.564892	3.24514	3.15061	#N/A	#N/A	#N/A	#N/A	#N/A	#N/A	#N/A	#N/A	#N/A	#N/A	#N/A	#N/A	19	ENSG00000169499	PLEKHA2	protein_coding	pleckstrin homology domain containing A2 [Source:HGNC Symbol;Acc:HGNC:14336]
CFAP53	#N/A	#N/A	0.109108	#N/A	#N/A	0.139754	#N/A	0.106469	#N/A	#N/A	0.0749289	#N/A	#N/A	0.209397	0.0849023	#N/A	0.0547474	0.115521	0.0716203	#N/A	0.0776097	0.076208	#N/A	#N/A	#N/A	#N/A	0.057246	0.0580088	#N/A	#N/A	#N/A	#N/A	#N/A	#N/A	#N/A	#N/A	#N/A	#N/A	#N/A	#N/A	#N/A	#N/A	#N/A	#N/A	#N/A	#N/A	#N/A	#N/A	#N/A	#N/A	#N/A	0.164891	0.0784373	0.0914844	#N/A	#N/A	#N/A	0.114269	0.0899901	#N/A	#N/A	0.0675605	#N/A	19	ENSG00000172361	CFAP53	protein_coding	cilia and flagella associated protein 53 [Source:HGNC Symbol;Acc:HGNC:26530]
LNPK	#N/A	#N/A	3.61171	1.95633	2.35508	4.17499	1.4739	1.18082	3.30055	#N/A	1.36869	#N/A	#N/A	#N/A	#N/A	#N/A	#N/A	#N/A	#N/A	0.918402	#N/A	#N/A	#N/A	#N/A	0.940496	#N/A	1.02557	0.926775	1.42153	#N/A	#N/A	#N/A	#N/A	#N/A	#N/A	#N/A	#N/A	#N/A	#N/A	#N/A	#N/A	#N/A	#N/A	#N/A	#N/A	#N/A	#N/A	#N/A	#N/A	#N/A	#N/A	0.815414	#N/A	#N/A	0.860269	#N/A	0.699853	2.27264	1.26923	#N/A	#N/A	#N/A	1.13445	19	ENSG00000144320	LNPK	protein_coding	lunapark, ER junction formation factor [Source:HGNC Symbol;Acc:HGNC:21610]
CERS6	#N/A	#N/A	3.97154	1.98993	3.58272	3.20104	1.69144	1.10283	3.08724	#N/A	1.49918	#N/A	#N/A	2.26734	1.92476	1.59221	#N/A	2.3265	0.73434	0.729767	1.71572	1.39572	0.645016	0.578913	#N/A	#N/A	#N/A	#N/A	#N/A	#N/A	#N/A	#N/A	0.763217	#N/A	#N/A	#N/A	#N/A	#N/A	#N/A	#N/A	#N/A	#N/A	#N/A	#N/A	#N/A	#N/A	#N/A	#N/A	#N/A	#N/A	#N/A	#N/A	#N/A	#N/A	#N/A	#N/A	#N/A	#N/A	#N/A	#N/A	#N/A	#N/A	#N/A	19	ENSG00000172292	CERS6	protein_coding	ceramide synthase 6 [Source:HGNC Symbol;Acc:HGNC:23826]
PRKAB2	#N/A	#N/A	2.9493	0.23556	0.15675	0.188193	0.116073	0.326994	0.134066	#N/A	#N/A	#N/A	#N/A	#N/A	#N/A	#N/A	#N/A	#N/A	#N/A	0.12954	#N/A	#N/A	#N/A	0.0712969	#N/A	#N/A	#N/A	#N/A	#N/A	#N/A	#N/A	#N/A	0.0796757	#N/A	1.08395	#N/A	1.90829	#N/A	1.44997	1.47014	1.47337	0.59799	1.46718	#N/A	#N/A	#N/A	#N/A	#N/A	#N/A	1.10639	1.37406	#N/A	#N/A	#N/A	#N/A	#N/A	#N/A	#N/A	#N/A	#N/A	#N/A	#N/A	#N/A	19	ENSG00000131791	PRKAB2	protein_coding	protein kinase AMP-activated non-catalytic subunit beta 2 [Source:HGNC Symbol;Acc:HGNC:9379]
GUCY2C-AS1	#N/A	#N/A	2.04454	1.66154	0.840739	0.380888	0.270339	1.34307	0.226483	#N/A	0.157724	#N/A	1.38264	#N/A	1.35456	#N/A	#N/A	1.03746	#N/A	#N/A	#N/A	0.428153	#N/A	#N/A	#N/A	#N/A	0.866765	#N/A	#N/A	#N/A	1.02622	0.108354	0.677551	#N/A	#N/A	#N/A	#N/A	#N/A	#N/A	#N/A	#N/A	#N/A	#N/A	#N/A	#N/A	#N/A	#N/A	#N/A	#N/A	#N/A	#N/A	#N/A	#N/A	#N/A	#N/A	#N/A	0.135189	0.434693	0.349935	#N/A	#N/A	#N/A	#N/A	19	ENSG00000214772	GUCY2C-AS1	lncRNA	GUCY2C antisense RNA 1 [Source:HGNC Symbol;Acc:HGNC:56054]
DNAJB5	#N/A	#N/A	0.0995548	0.104448	0.0812379	0.132799	#N/A	0.0948937	#N/A	#N/A	#N/A	#N/A	#N/A	0.192764	0.141063	0.140524	0.0822107	0.133741	#N/A	#N/A	0.05921	#N/A	#N/A	#N/A	0.0868239	#N/A	0.0696947	0.0619926	0.0621794	#N/A	0.0973729	0.0273515	#N/A	#N/A	#N/A	#N/A	#N/A	#N/A	#N/A	#N/A	#N/A	#N/A	#N/A	#N/A	#N/A	#N/A	#N/A	#N/A	#N/A	#N/A	#N/A	0.136168	0.092504	#N/A	#N/A	#N/A	#N/A	#N/A	#N/A	#N/A	#N/A	#N/A	#N/A	19	ENSG00000137094	DNAJB5	protein_coding	DnaJ heat shock protein family (Hsp40) member B5 [Source:HGNC Symbol;Acc:HGNC:14887]
RBM38	#N/A	#N/A	0.0611405	0.0546401	#N/A	0.0619856	#N/A	0.050546	#N/A	#N/A	#N/A	#N/A	0.041893	0.0849622	0.0621793	0.059777	0.0344214	0.056077	#N/A	#N/A	0.031821	#N/A	#N/A	#N/A	0.0341029	#N/A	0.0328924	0.0247718	0.0296825	#N/A	0.0514375	#N/A	0.028027	#N/A	#N/A	#N/A	#N/A	#N/A	#N/A	#N/A	#N/A	#N/A	#N/A	#N/A	#N/A	#N/A	#N/A	#N/A	#N/A	#N/A	#N/A	0.0857403	0.0531917	#N/A	#N/A	#N/A	#N/A	#N/A	#N/A	#N/A	#N/A	#N/A	#N/A	19	ENSG00000132819	RBM38	protein_coding	RNA binding motif protein 38 [Source:HGNC Symbol;Acc:HGNC:15818]
E2F8	#N/A	#N/A	0.160177	#N/A	0.107152	0.132954	0.0804175	0.111685	#N/A	#N/A	#N/A	#N/A	#N/A	0.19198	0.138432	0.140414	#N/A	0.133006	#N/A	#N/A	0.070411	#N/A	#N/A	#N/A	0.0861898	#N/A	0.0614867	#N/A	#N/A	#N/A	0.10605	#N/A	0.0585362	#N/A	#N/A	#N/A	#N/A	#N/A	#N/A	#N/A	#N/A	#N/A	#N/A	#N/A	#N/A	#N/A	#N/A	#N/A	#N/A	#N/A	#N/A	0.148025	0.117896	#N/A	0.109561	#N/A	#N/A	0.100188	0.0778453	#N/A	#N/A	#N/A	#N/A	19	ENSG00000129173	E2F8	protein_coding	E2F transcription factor 8 [Source:HGNC Symbol;Acc:HGNC:24727]
SLC47A2	#N/A	#N/A	0.0824598	#N/A	0.0866503	0.121131	0.0777132	0.0359066	#N/A	#N/A	#N/A	#N/A	0.031357	#N/A	#N/A	#N/A	#N/A	#N/A	#N/A	#N/A	#N/A	#N/A	#N/A	#N/A	0.0283054	#N/A	0.0285434	0.0514434	0.0488642	#N/A	#N/A	#N/A	#N/A	#N/A	#N/A	#N/A	0.405385	#N/A	#N/A	#N/A	#N/A	#N/A	#N/A	0.241044	#N/A	0.00731112	#N/A	#N/A	#N/A	0.322157	#N/A	0.462077	0.0239648	#N/A	0.0925344	#N/A	#N/A	#N/A	0.0585704	#N/A	0.0128577	#N/A	#N/A	19	ENSG00000180638	SLC47A2	protein_coding	solute carrier family 47 member 2 [Source:HGNC Symbol;Acc:HGNC:26439]
ERMAP	#N/A	#N/A	1.13719	0.184157	0.123385	0.0713457	#N/A	0.490113	0.0881377	#N/A	#N/A	#N/A	#N/A	#N/A	#N/A	#N/A	#N/A	#N/A	#N/A	#N/A	#N/A	#N/A	#N/A	0.0471188	#N/A	#N/A	#N/A	#N/A	#N/A	#N/A	#N/A	#N/A	#N/A	0.024925	#N/A	#N/A	0.776541	#N/A	#N/A	#N/A	#N/A	#N/A	#N/A	#N/A	0.666972	#N/A	#N/A	#N/A	#N/A	0.751916	#N/A	1.083	0.22316	#N/A	#N/A	0.071481	#N/A	0.0669001	0.0604476	0.055201	#N/A	0.041622	0.0752715	19	ENSG00000164010	ERMAP	protein_coding	erythroblast membrane associated protein (Scianna blood group) [Source:HGNC Symbol;Acc:HGNC:15743]
TACO1	#N/A	#N/A	0.244441	0.098461	#N/A	#N/A	#N/A	0.124476	#N/A	#N/A	0.0759454	#N/A	#N/A	0.198657	0.149071	0.130312	0.0827213	0.10216	#N/A	#N/A	#N/A	#N/A	#N/A	0.0553972	0.0879596	#N/A	0.0921025	0.0713324	0.0732749	#N/A	#N/A	#N/A	#N/A	#N/A	#N/A	#N/A	#N/A	#N/A	#N/A	#N/A	#N/A	#N/A	#N/A	#N/A	#N/A	#N/A	#N/A	#N/A	#N/A	#N/A	#N/A	0.208739	0.121391	0.106776	#N/A	#N/A	#N/A	#N/A	0.104889	#N/A	#N/A	#N/A	0.0975219	19	ENSG00000136463	TACO1	protein_coding	translational activator of cytochrome c oxidase I [Source:HGNC Symbol;Acc:HGNC:24316]
NYAP2	#N/A	#N/A	0.0818973	0.0552754	0.0811326	0.0943719	#N/A	0.042671	0.0583144	#N/A	#N/A	#N/A	#N/A	0.0879874	0.0726119	0.0705166	0.0474202	#N/A	#N/A	#N/A	#N/A	#N/A	#N/A	#N/A	0.0522725	#N/A	#N/A	#N/A	0.0444703	#N/A	0.0376482	#N/A	0.0369102	#N/A	#N/A	#N/A	#N/A	#N/A	#N/A	#N/A	#N/A	#N/A	#N/A	#N/A	#N/A	#N/A	#N/A	#N/A	#N/A	#N/A	#N/A	0.0607339	#N/A	0.0565846	#N/A	0.0136445	#N/A	#N/A	0.0550303	#N/A	#N/A	0.036668	#N/A	19	ENSG00000144460	NYAP2	protein_coding	neuronal tyrosine-phosphorylated phosphoinositide-3-kinase adaptor 2 [Source:HGNC Symbol;Acc:HGNC:29291]
PTGFRN	#N/A	#N/A	0.0438787	#N/A	#N/A	#N/A	#N/A	0.0619616	#N/A	0.00111203	#N/A	#N/A	#N/A	#N/A	#N/A	#N/A	#N/A	#N/A	#N/A	#N/A	#N/A	#N/A	#N/A	#N/A	#N/A	#N/A	#N/A	#N/A	#N/A	#N/A	#N/A	#N/A	#N/A	#N/A	0.041298	#N/A	0.040868	0.0559145	0.0887559	0.0522702	0.132848	0.0202001	0.141739	0.0334203	0.0282893	0.0152821	0.0727225	0.0542999	#N/A	0.0712288	0.0606826	#N/A	#N/A	#N/A	#N/A	#N/A	#N/A	#N/A	#N/A	#N/A	#N/A	0.0372634	#N/A	19	ENSG00000134247	PTGFRN	protein_coding	prostaglandin F2 receptor inhibitor [Source:HGNC Symbol;Acc:HGNC:9601]
#255946	#N/A	#N/A	0.177507	#N/A	0.109013	0.13356	0.0810144	0.0889004	#N/A	#N/A	#N/A	#N/A	#N/A	0.118817	0.127099	0.121649	0.0865487	0.109247	0.0813812	#N/A	#N/A	#N/A	#N/A	#N/A	0.0667847	#N/A	0.0665271	#N/A	0.0626981	#N/A	0.191647	#N/A	#N/A	#N/A	#N/A	#N/A	#N/A	#N/A	#N/A	#N/A	#N/A	#N/A	#N/A	#N/A	#N/A	#N/A	#N/A	#N/A	#N/A	#N/A	#N/A	0.191071	0.0777564	#N/A	0.108345	#N/A	#N/A	#N/A	0.0791838	#N/A	#N/A	#N/A	#N/A	19	ENSG00000255946		lncRNA	novel transcript
DOK3	#N/A	#N/A	0.10744	0.100058	#N/A	#N/A	#N/A	0.0770267	#N/A	#N/A	#N/A	#N/A	#N/A	0.0820565	0.0772478	#N/A	#N/A	0.0870847	#N/A	#N/A	#N/A	#N/A	0.0319825	#N/A	#N/A	#N/A	#N/A	#N/A	#N/A	#N/A	#N/A	#N/A	#N/A	#N/A	0.669479	#N/A	#N/A	0.856024	#N/A	0.567552	1.61628	0.0573803	1.33917	#N/A	#N/A	0.0175097	1.2303	0.349561	#N/A	#N/A	0.591513	0.0901445	#N/A	0.0731305	#N/A	#N/A	#N/A	#N/A	#N/A	#N/A	#N/A	#N/A	#N/A	19	ENSG00000146094	DOK3	protein_coding	docking protein 3 [Source:HGNC Symbol;Acc:HGNC:24583]
SLMAP	#N/A	#N/A	0.900941	0.610941	0.919833	1.55505	1.27316	0.661739	2.02915	#N/A	1.29535	#N/A	0.537182	0.570241	#N/A	#N/A	#N/A	#N/A	#N/A	1.51557	#N/A	#N/A	#N/A	#N/A	#N/A	#N/A	0.574068	0.908107	0.743165	#N/A	#N/A	#N/A	#N/A	#N/A	#N/A	#N/A	#N/A	#N/A	#N/A	#N/A	#N/A	#N/A	#N/A	#N/A	#N/A	#N/A	#N/A	#N/A	#N/A	#N/A	#N/A	0.726804	#N/A	#N/A	1.67914	1.09079	1.21908	1.38949	#N/A	#N/A	#N/A	#N/A	#N/A	19	ENSG00000163681	SLMAP	protein_coding	sarcolemma associated protein [Source:HGNC Symbol;Acc:HGNC:16643]
FNIP1	#N/A	#N/A	1.12328	0.946668	0.738768	1.68235	1.35392	0.627044	1.83397	#N/A	1.60398	#N/A	0.845127	0.464412	#N/A	#N/A	#N/A	0.619377	#N/A	#N/A	#N/A	#N/A	#N/A	#N/A	0.857529	#N/A	#N/A	#N/A	#N/A	#N/A	#N/A	#N/A	#N/A	#N/A	#N/A	#N/A	#N/A	#N/A	#N/A	#N/A	#N/A	#N/A	#N/A	#N/A	#N/A	#N/A	#N/A	#N/A	#N/A	#N/A	#N/A	0.84145	0.536517	#N/A	1.33002	#N/A	2.43396	1.34549	0.718042	1.74827	#N/A	#N/A	#N/A	19	ENSG00000217128	FNIP1	protein_coding	folliculin interacting protein 1 [Source:HGNC Symbol;Acc:HGNC:29418]
RAB21	#N/A	#N/A	2.17199	0.890615	2.11536	1.932	1.65307	0.960694	1.73494	#N/A	0.470969	#N/A	#N/A	1.08384	0.923845	0.863567	#N/A	1.04957	0.557117	0.409337	#N/A	0.817635	#N/A	#N/A	#N/A	#N/A	#N/A	0.703753	#N/A	#N/A	#N/A	#N/A	#N/A	#N/A	#N/A	#N/A	#N/A	#N/A	#N/A	#N/A	#N/A	#N/A	#N/A	#N/A	#N/A	#N/A	#N/A	#N/A	#N/A	#N/A	#N/A	1.2273	#N/A	#N/A	0.984834	#N/A	#N/A	1.38233	#N/A	#N/A	#N/A	#N/A	#N/A	19	ENSG00000080371	RAB21	protein_coding	RAB21, member RAS oncogene family [Source:HGNC Symbol;Acc:HGNC:18263]
TTC3	#N/A	#N/A	0.814411	0.590253	0.863595	0.807567	0.870008	0.605098	1.59042	#N/A	2.04002	#N/A	#N/A	#N/A	#N/A	#N/A	#N/A	#N/A	#N/A	1.00974	#N/A	#N/A	#N/A	#N/A	#N/A	#N/A	0.646186	#N/A	#N/A	#N/A	#N/A	#N/A	#N/A	#N/A	#N/A	#N/A	#N/A	#N/A	#N/A	#N/A	#N/A	#N/A	#N/A	#N/A	#N/A	#N/A	#N/A	#N/A	#N/A	#N/A	#N/A	0.72909	0.680846	#N/A	0.836839	1.07335	2.3526	1.39795	0.841071	1.43229	#N/A	#N/A	0.83554	19	ENSG00000182670	TTC3	protein_coding	tetratricopeptide repeat domain 3 [Source:HGNC Symbol;Acc:HGNC:12393]
BAG3	#N/A	#N/A	0.172992	0.115155	0.13072	0.152355	#N/A	0.0917442	0.107529	#N/A	#N/A	#N/A	#N/A	0.153732	0.112429	0.128111	#N/A	0.132408	#N/A	#N/A	#N/A	#N/A	#N/A	#N/A	0.0858345	#N/A	0.0788309	0.0610419	0.0725634	#N/A	0.0668308	#N/A	#N/A	#N/A	#N/A	#N/A	#N/A	#N/A	#N/A	#N/A	#N/A	#N/A	#N/A	#N/A	#N/A	#N/A	#N/A	#N/A	#N/A	#N/A	#N/A	0.172671	0.107108	0.0914835	#N/A	#N/A	#N/A	#N/A	#N/A	#N/A	#N/A	0.0676748	#N/A	19	ENSG00000151929	BAG3	protein_coding	BAG cochaperone 3 [Source:HGNC Symbol;Acc:HGNC:939]
RAB20	#N/A	#N/A	#N/A	#N/A	#N/A	0.0777041	#N/A	0.0304743	#N/A	#N/A	0.0302412	#N/A	#N/A	0.121363	0.0555212	0.0241988	#N/A	0.105861	#N/A	#N/A	#N/A	#N/A	#N/A	0.044482	#N/A	#N/A	#N/A	#N/A	#N/A	#N/A	#N/A	#N/A	#N/A	#N/A	#N/A	#N/A	#N/A	#N/A	0.638742	#N/A	#N/A	#N/A	2.63567	0.0566659	0.0301318	0.0103181	0.61425	0.448807	#N/A	0.122244	0.792291	#N/A	#N/A	#N/A	#N/A	#N/A	#N/A	#N/A	#N/A	#N/A	#N/A	0.0399429	0.0692589	19	ENSG00000139832	RAB20	protein_coding	RAB20, member RAS oncogene family [Source:HGNC Symbol;Acc:HGNC:18260]
TG	#N/A	#N/A	#N/A	0.0736844	#N/A	0.127171	#N/A	0.0714879	#N/A	#N/A	0.0874282	#N/A	#N/A	#N/A	#N/A	#N/A	#N/A	#N/A	#N/A	#N/A	#N/A	#N/A	#N/A	#N/A	#N/A	#N/A	#N/A	#N/A	#N/A	#N/A	#N/A	#N/A	#N/A	#N/A	0.0917569	#N/A	1.60755	0.226762	0.776268	0.364885	3.64473	0.0375193	3.63198	0.0435001	0.0262816	0.0183959	2.49995	1.98733	#N/A	2.09101	0.084245	#N/A	#N/A	#N/A	#N/A	#N/A	#N/A	#N/A	#N/A	#N/A	#N/A	#N/A	#N/A	19	ENSG00000042832	TG	protein_coding	thyroglobulin [Source:HGNC Symbol;Acc:HGNC:11764]
STPG4	#N/A	#N/A	0.991121	#N/A	0.0846936	0.156118	0.0940093	0.322249	0.102243	#N/A	#N/A	#N/A	#N/A	#N/A	#N/A	#N/A	#N/A	#N/A	#N/A	0.0833221	#N/A	#N/A	#N/A	0.0608542	#N/A	#N/A	#N/A	#N/A	#N/A	#N/A	#N/A	#N/A	#N/A	#N/A	1.78173	#N/A	1.10473	#N/A	1.05758	1.07159	1.59939	0.215387	#N/A	1.9887	#N/A	#N/A	#N/A	1.57552	#N/A	#N/A	2.19314	#N/A	#N/A	#N/A	#N/A	0.0535304	#N/A	#N/A	#N/A	#N/A	#N/A	#N/A	0.0772897	19	ENSG00000239605	STPG4	protein_coding	sperm-tail PG-rich repeat containing 4 [Source:HGNC Symbol;Acc:HGNC:26850]
OLFML2B	#N/A	#N/A	0.0801676	#N/A	0.0818938	0.073986	#N/A	0.0443001	#N/A	#N/A	#N/A	#N/A	#N/A	#N/A	#N/A	#N/A	#N/A	#N/A	#N/A	#N/A	#N/A	#N/A	#N/A	#N/A	#N/A	#N/A	#N/A	#N/A	#N/A	#N/A	#N/A	#N/A	#N/A	#N/A	0.0545002	#N/A	0.136905	0.048596	0.0627935	0.116957	1.13321	0.0230411	0.0925369	0.0299794	0.023548	0.0113846	0.0452521	0.0445637	#N/A	0.0324115	0.0430176	#N/A	#N/A	#N/A	#N/A	#N/A	#N/A	#N/A	#N/A	#N/A	#N/A	#N/A	#N/A	19	ENSG00000162745	OLFML2B	protein_coding	olfactomedin like 2B [Source:HGNC Symbol;Acc:HGNC:24558]
IFNLR1	#N/A	#N/A	0.142983	0.113056	0.130034	0.12956	#N/A	0.0861057	#N/A	#N/A	#N/A	#N/A	#N/A	0.178277	0.130627	0.131124	0.0851339	0.132393	0.0789328	#N/A	#N/A	#N/A	#N/A	#N/A	0.0859539	#N/A	0.066802	#N/A	0.0727646	#N/A	0.0951757	#N/A	#N/A	0.0274648	#N/A	#N/A	#N/A	#N/A	#N/A	#N/A	#N/A	#N/A	#N/A	#N/A	#N/A	#N/A	#N/A	#N/A	#N/A	#N/A	#N/A	0.142278	0.11942	#N/A	#N/A	#N/A	#N/A	#N/A	0.0765792	#N/A	#N/A	#N/A	#N/A	19	ENSG00000185436	IFNLR1	protein_coding	interferon lambda receptor 1 [Source:HGNC Symbol;Acc:HGNC:18584]
PC	#N/A	#N/A	0.516681	0.130348	0.153184	0.162127	0.0936453	0.249262	0.105976	#N/A	0.0763233	#N/A	#N/A	0.802196	#N/A	0.124686	#N/A	0.0960415	#N/A	0.11291	0.0905075	#N/A	#N/A	#N/A	0.0832658	#N/A	0.0697283	#N/A	#N/A	#N/A	#N/A	#N/A	#N/A	#N/A	#N/A	#N/A	#N/A	#N/A	#N/A	#N/A	#N/A	#N/A	#N/A	#N/A	#N/A	#N/A	#N/A	#N/A	#N/A	#N/A	#N/A	0.594397	0.437649	0.066704	#N/A	#N/A	#N/A	0.111162	#N/A	#N/A	#N/A	#N/A	#N/A	19	ENSG00000173599	PC	protein_coding	pyruvate carboxylase [Source:HGNC Symbol;Acc:HGNC:8636]
QARS1	#N/A	#N/A	0.486834	#N/A	0.128188	#N/A	#N/A	0.264058	0.139962	#N/A	#N/A	#N/A	#N/A	1.01151	0.529617	0.560629	0.0700984	0.169983	#N/A	0.114454	0.0919334	0.113218	#N/A	#N/A	0.0818316	#N/A	0.129861	0.0735246	0.0976018	#N/A	#N/A	#N/A	#N/A	#N/A	#N/A	#N/A	#N/A	#N/A	#N/A	#N/A	#N/A	#N/A	#N/A	#N/A	#N/A	#N/A	#N/A	#N/A	#N/A	#N/A	#N/A	#N/A	#N/A	0.106022	#N/A	#N/A	0.100627	#N/A	#N/A	#N/A	#N/A	0.0996087	#N/A	19	ENSG00000172053	QARS1	protein_coding	glutaminyl-tRNA synthetase 1 [Source:HGNC Symbol;Acc:HGNC:9751]
OPLAH	#N/A	#N/A	0.140987	0.0734321	#N/A	0.135032	0.0779132	0.0910587	#N/A	#N/A	#N/A	#N/A	0.0557116	0.161417	0.0991702	0.143568	0.075516	0.13616	0.0792891	#N/A	#N/A	#N/A	#N/A	#N/A	0.0725013	#N/A	0.0635461	0.0636437	0.0757657	#N/A	#N/A	#N/A	#N/A	#N/A	#N/A	#N/A	#N/A	#N/A	#N/A	#N/A	#N/A	#N/A	#N/A	#N/A	#N/A	#N/A	#N/A	#N/A	#N/A	#N/A	#N/A	0.149151	0.104748	#N/A	#N/A	#N/A	#N/A	#N/A	0.0795162	#N/A	#N/A	#N/A	#N/A	19	ENSG00000178814	OPLAH	protein_coding	5-oxoprolinase, ATP-hydrolysing [Source:HGNC Symbol;Acc:HGNC:8149]
CCDC125#183323	#N/A	#N/A	1.3282	1.06131	1.00641	1.51221	1.21623	#N/A	1.75427	#N/A	0.45932	#N/A	1.3958	#N/A	#N/A	#N/A	#N/A	#N/A	1.06107	#N/A	#N/A	#N/A	#N/A	#N/A	#N/A	#N/A	#N/A	#N/A	#N/A	#N/A	#N/A	#N/A	1.1635	#N/A	#N/A	#N/A	#N/A	#N/A	#N/A	#N/A	#N/A	#N/A	#N/A	#N/A	#N/A	#N/A	#N/A	#N/A	#N/A	0.815067	#N/A	1.35253	0.916113	1.34454	1.96578	1.23186	#N/A	1.31477	1.35925	#N/A	#N/A	0.863246	#N/A	19	ENSG00000183323	CCDC125	protein_coding	coiled-coil domain containing 125 [Source:HGNC Symbol;Acc:HGNC:28924]
BTBD1	#N/A	#N/A	0.916041	#N/A	#N/A	0.666023	#N/A	#N/A	0.400028	#N/A	0.196961	#N/A	#N/A	0.671144	0.629845	0.81175	0.691543	0.582762	#N/A	0.148228	#N/A	0.17142	#N/A	#N/A	#N/A	#N/A	#N/A	#N/A	#N/A	#N/A	#N/A	#N/A	#N/A	#N/A	#N/A	#N/A	#N/A	#N/A	#N/A	#N/A	#N/A	#N/A	#N/A	#N/A	#N/A	#N/A	#N/A	#N/A	#N/A	#N/A	#N/A	1.84221	0.862718	0.407552	0.461545	0.215513	0.156555	0.191303	0.42015	#N/A	#N/A	#N/A	#N/A	19	ENSG00000064726	BTBD1	protein_coding	BTB domain containing 1 [Source:HGNC Symbol;Acc:HGNC:1120]
