## Supplemental Data Files for "Single-Nucleus to Whole Body Phenotyping Reveals Neuromuscular Impairment and Preserved Exercise Adaptations in Long-Term Pediatric HSCT Survivors >10 years after treatment": Supplemental Data 8 - Muscle_Markers_sub.xlsx (part 126 of 334)

### Sheet: ImmunoMyo (continued)
geneID	Adipocyte	Bcell	Endo_s1	Endo_s3	Endo_s4	Endo_s5	Endo_s6	EndoAct	EndoCyto	EndoEmbMTJ	EndoMyo_s1	EndoMyo_s2	EndoSmooth	Fib_s1	Fib_s2	Fib_s3	Fib_s4	Fib_s5	Fib_s6	Fib_s8	Fib_s9	FibCyto	FibMyo_s1	FibMyo_s2	FibSmoothMuSC	ImmunoMyo	Macrophage_s1	Macrophage_s2	Macrophage_s3	Mast	MuSC_s1	MuSC_s2	MuSCCyto	MuSCMyo	Myo_s1	Myo_s2	Myo_s3	Myo_s4	MyoCyto_s1	MyoCyto_s2	MyoI_s1	MyoI_s2	MyoII_s1	MyoII_s2	MyoII_s3	MyoII_s4	MyoII_s5	MyoII_s6	MyoIINMJ	MyoIIX	MyoMTJ	Smooth_s1	Smooth_s2	Smooth_s3	Smooth_s4	Smooth_s5	Smooth_s6	SmoothCyto	SmoothEndo	SmoothFib	SmoothMyoAdipo	Tcell	TNKcell	Num_diff	ensembl_gene_id	hgnc_symbol	gene_biotype	description
SNHG5	#N/A	#N/A	0.0813467	0.0576117	0.0629684	0.0914957	0.0603887	#N/A	0.0744378	#N/A	0.0570927	#N/A	#N/A	#N/A	#N/A	#N/A	#N/A	#N/A	#N/A	0.0662422	0.0534583	0.0300799	#N/A	#N/A	#N/A	#N/A	0.0365176	0.0373092	0.0477865	#N/A	#N/A	#N/A	#N/A	#N/A	#N/A	#N/A	#N/A	#N/A	#N/A	#N/A	#N/A	#N/A	#N/A	#N/A	#N/A	#N/A	#N/A	#N/A	#N/A	#N/A	#N/A	0.0194924	0.0074065	#N/A	0.0584126	#N/A	#N/A	0.0763746	0.0134284	#N/A	#N/A	#N/A	0.0573665	19	ENSG00000203875	SNHG5	lncRNA	small nucleolar RNA host gene 5 [Source:HGNC Symbol;Acc:HGNC:21026]
USP15	#N/A	#N/A	#N/A	#N/A	#N/A	0.752259	0.933378	#N/A	1.40277	#N/A	2.44676	#N/A	0.587081	0.600389	0.520159	0.626386	#N/A	0.702298	#N/A	1.8083	#N/A	#N/A	#N/A	1.01538	0.84785	#N/A	#N/A	#N/A	#N/A	#N/A	#N/A	#N/A	#N/A	#N/A	#N/A	#N/A	#N/A	#N/A	#N/A	#N/A	#N/A	#N/A	#N/A	#N/A	#N/A	#N/A	#N/A	#N/A	#N/A	#N/A	#N/A	0.497577	0.503751	0.781014	0.984345	1.34072	1.28632	2.03749	#N/A	#N/A	#N/A	#N/A	#N/A	19	ENSG00000135655	USP15	protein_coding	ubiquitin specific peptidase 15 [Source:HGNC Symbol;Acc:HGNC:12613]
ITM2B	#N/A	#N/A	#N/A	#N/A	#N/A	#N/A	#N/A	#N/A	1.73566	1.00306	#N/A	#N/A	#N/A	#N/A	#N/A	#N/A	#N/A	#N/A	#N/A	#N/A	#N/A	#N/A	#N/A	#N/A	#N/A	#N/A	#N/A	#N/A	#N/A	#N/A	#N/A	#N/A	#N/A	0.953537	1.98532	1.9529	2.29247	2.00303	2.63198	2.28358	1.94615	1.9161	1.95171	1.85377	2.11327	1.60683	1.70905	1.88956	#N/A	1.87758	1.9519	#N/A	#N/A	#N/A	#N/A	#N/A	#N/A	#N/A	#N/A	#N/A	#N/A	#N/A	#N/A	19	ENSG00000136156	ITM2B	protein_coding	integral membrane protein 2B [Source:HGNC Symbol;Acc:HGNC:6174]
LRP1B	#N/A	#N/A	0.527485	#N/A	0.118057	0.133348	0.0292023	#N/A	0.0341064	0.539308	0.0404239	#N/A	#N/A	#N/A	#N/A	#N/A	#N/A	#N/A	#N/A	#N/A	#N/A	#N/A	#N/A	#N/A	#N/A	#N/A	0.0933884	0.0386429	#N/A	#N/A	#N/A	#N/A	#N/A	#N/A	#N/A	#N/A	0.518341	#N/A	2.00805	#N/A	#N/A	#N/A	3.17931	#N/A	0.0862797	#N/A	2.35309	0.904872	#N/A	3.45258	#N/A	0.713969	#N/A	#N/A	0.0770683	0.0933194	#N/A	#N/A	#N/A	#N/A	#N/A	#N/A	#N/A	19	ENSG00000168702	LRP1B	protein_coding	LDL receptor related protein 1B [Source:HGNC Symbol;Acc:HGNC:6693]
MRPS23	#N/A	#N/A	0.0745726	#N/A	#N/A	0.126391	0.062396	#N/A	0.103443	#N/A	0.0603439	#N/A	#N/A	0.0787231	0.0750552	0.0429632	#N/A	0.111202	0.0272589	0.0297965	0.0282369	0.0736271	#N/A	0.00925309	0.0384531	#N/A	#N/A	#N/A	#N/A	#N/A	0.0435448	#N/A	#N/A	0.0169117	#N/A	#N/A	#N/A	#N/A	#N/A	#N/A	#N/A	#N/A	#N/A	#N/A	#N/A	#N/A	#N/A	#N/A	#N/A	#N/A	#N/A	#N/A	#N/A	#N/A	#N/A	0.0253395	#N/A	0.0958256	#N/A	#N/A	#N/A	#N/A	#N/A	19	ENSG00000181610	MRPS23	protein_coding	mitochondrial ribosomal protein S23 [Source:HGNC Symbol;Acc:HGNC:14509]
GCLC	#N/A	#N/A	#N/A	#N/A	#N/A	1.40222	#N/A	#N/A	0.752123	#N/A	0.456662	0.0692497	#N/A	1.12605	1.00338	1.28744	1.81677	1.63586	1.07595	#N/A	1.33761	0.700639	#N/A	#N/A	#N/A	#N/A	#N/A	#N/A	#N/A	#N/A	#N/A	#N/A	#N/A	#N/A	#N/A	#N/A	#N/A	#N/A	#N/A	#N/A	#N/A	#N/A	#N/A	#N/A	#N/A	#N/A	#N/A	#N/A	#N/A	#N/A	#N/A	1.20856	1.02711	0.988426	#N/A	1.43837	#N/A	0.987319	0.797092	0.212813	#N/A	#N/A	#N/A	19	ENSG00000001084	GCLC	protein_coding	glutamate-cysteine ligase catalytic subunit [Source:HGNC Symbol;Acc:HGNC:4311]
RRM2B	#N/A	#N/A	2.19655	1.31624	0.256881	0.476118	0.162985	#N/A	0.175942	#N/A	0.0860579	#N/A	0.721511	#N/A	#N/A	#N/A	#N/A	#N/A	#N/A	#N/A	#N/A	#N/A	#N/A	#N/A	#N/A	#N/A	#N/A	#N/A	#N/A	#N/A	1.06677	#N/A	#N/A	#N/A	#N/A	#N/A	1.52436	#N/A	2.02899	1.31776	#N/A	#N/A	1.09176	#N/A	#N/A	0.201185	#N/A	#N/A	#N/A	1.32661	#N/A	1.06344	#N/A	0.46497	#N/A	#N/A	#N/A	0.200264	#N/A	#N/A	#N/A	0.190169	#N/A	19	ENSG00000048392	RRM2B	protein_coding	ribonucleotide reductase regulatory TP53 inducible subunit M2B [Source:HGNC Symbol;Acc:HGNC:17296]
CYP39A1	#N/A	#N/A	#N/A	0.0375475	0.103854	0.066798	#N/A	#N/A	0.0811837	#N/A	0.0496891	#N/A	#N/A	#N/A	0.311414	#N/A	#N/A	0.0716396	#N/A	0.0695613	#N/A	0.0613602	#N/A	#N/A	0.0707381	#N/A	0.0786981	0.0595133	0.0626047	#N/A	#N/A	#N/A	#N/A	#N/A	#N/A	#N/A	#N/A	#N/A	#N/A	#N/A	#N/A	#N/A	#N/A	#N/A	#N/A	#N/A	0.8935	#N/A	#N/A	0.776769	#N/A	0.282494	#N/A	#N/A	#N/A	#N/A	#N/A	0.0553768	#N/A	#N/A	#N/A	0.0567306	0.0609733	19	ENSG00000146233	CYP39A1	protein_coding	cytochrome P450 family 39 subfamily A member 1 [Source:HGNC Symbol;Acc:HGNC:17449]
#232828	#N/A	#N/A	0.313764	0.0862179	0.0856792	0.0975893	0.060521	#N/A	0.0835956	#N/A	0.0582085	#N/A	#N/A	#N/A	#N/A	#N/A	#N/A	#N/A	#N/A	#N/A	0.0409619	#N/A	#N/A	#N/A	0.0821251	#N/A	0.0308011	#N/A	#N/A	#N/A	#N/A	#N/A	#N/A	#N/A	#N/A	#N/A	#N/A	#N/A	#N/A	0.99622	1.09167	0.0846786	#N/A	0.368108	0.0870935	0.0124827	#N/A	1.92547	#N/A	1.32526	#N/A	#N/A	#N/A	#N/A	#N/A	#N/A	#N/A	0.0825763	#N/A	#N/A	#N/A	#N/A	#N/A	19	ENSG00000232828		lncRNA	novel transcript
PHF10	#N/A	#N/A	1.42428	#N/A	0.417	0.443499	#N/A	#N/A	0.114524	#N/A	0.0651827	0.016466	#N/A	0.901004	#N/A	0.552218	#N/A	#N/A	0.0837779	#N/A	#N/A	0.104039	#N/A	#N/A	#N/A	#N/A	0.491375	#N/A	0.138879	#N/A	#N/A	#N/A	#N/A	#N/A	#N/A	#N/A	#N/A	#N/A	#N/A	#N/A	#N/A	#N/A	#N/A	#N/A	#N/A	#N/A	#N/A	#N/A	#N/A	#N/A	#N/A	1.49358	0.773755	0.15186	0.124166	0.0870629	0.113904	0.134345	#N/A	#N/A	#N/A	#N/A	#N/A	19	ENSG00000130024	PHF10	protein_coding	PHD finger protein 10 [Source:HGNC Symbol;Acc:HGNC:18250]
HERPUD1	#N/A	#N/A	#N/A	#N/A	#N/A	#N/A	#N/A	#N/A	0.205165	#N/A	0.0875847	0.0180618	#N/A	#N/A	#N/A	#N/A	#N/A	#N/A	#N/A	#N/A	#N/A	#N/A	#N/A	#N/A	#N/A	#N/A	#N/A	#N/A	#N/A	#N/A	#N/A	#N/A	#N/A	#N/A	#N/A	#N/A	1.78963	1.15245	1.65367	0.878915	#N/A	0.532558	#N/A	0.823119	0.559917	#N/A	1.24455	1.05084	#N/A	1.3827	0.781263	1.49046	#N/A	#N/A	#N/A	0.0698928	0.0885043	0.141563	0.163781	#N/A	#N/A	#N/A	#N/A	19	ENSG00000051108	HERPUD1	protein_coding	homocysteine inducible ER protein with ubiquitin like domain 1 [Source:HGNC Symbol;Acc:HGNC:13744]
RAB29	#N/A	#N/A	#N/A	#N/A	#N/A	#N/A	0.0276831	#N/A	0.0640111	#N/A	0.0237619	0.011333	#N/A	#N/A	#N/A	#N/A	#N/A	#N/A	#N/A	#N/A	0.072154	#N/A	#N/A	#N/A	#N/A	#N/A	#N/A	#N/A	#N/A	#N/A	0.538448	#N/A	#N/A	0.0281515	#N/A	#N/A	1.19268	#N/A	1.22684	1.02074	1.05799	#N/A	1.11425	#N/A	#N/A	#N/A	1.28806	1.07337	#N/A	1.2676	#N/A	0.378343	0.0699384	#N/A	0.106225	#N/A	#N/A	0.0716074	#N/A	#N/A	#N/A	#N/A	#N/A	19	ENSG00000117280	RAB29	protein_coding	RAB29, member RAS oncogene family [Source:HGNC Symbol;Acc:HGNC:9789]
GTPBP8	#N/A	#N/A	2.17882	#N/A	0.784512	0.264659	0.323485	#N/A	0.167795	#N/A	#N/A	#N/A	0.789104	1.01386	#N/A	#N/A	0.186957	0.661381	0.154495	0.107604	#N/A	0.1285	#N/A	0.0792247	#N/A	#N/A	#N/A	0.110593	#N/A	#N/A	#N/A	#N/A	#N/A	#N/A	#N/A	#N/A	#N/A	#N/A	#N/A	#N/A	#N/A	#N/A	#N/A	#N/A	#N/A	#N/A	#N/A	#N/A	#N/A	#N/A	#N/A	1.50584	#N/A	#N/A	#N/A	0.0708623	#N/A	0.129755	0.117771	0.0723886	#N/A	#N/A	#N/A	19	ENSG00000163607	GTPBP8	protein_coding	GTP binding protein 8 (putative) [Source:HGNC Symbol;Acc:HGNC:25007]
FAM118A	#N/A	#N/A	1.23152	1.15698	1.19903	1.81572	1.51728	#N/A	1.50355	#N/A	1.25382	#N/A	#N/A	0.875881	0.718238	#N/A	0.94301	1.0139	1.23923	0.616938	#N/A	#N/A	#N/A	1.27134	#N/A	#N/A	#N/A	0.709528	#N/A	#N/A	#N/A	#N/A	#N/A	#N/A	#N/A	#N/A	#N/A	#N/A	#N/A	#N/A	#N/A	#N/A	#N/A	#N/A	#N/A	#N/A	#N/A	#N/A	0.831647	#N/A	#N/A	0.626972	0.916801	#N/A	#N/A	#N/A	#N/A	#N/A	1.03675	#N/A	#N/A	#N/A	#N/A	19	ENSG00000100376	FAM118A	protein_coding	family with sequence similarity 118 member A [Source:HGNC Symbol;Acc:HGNC:1313]
ZFAND5	#N/A	#N/A	1.79519	0.350143	0.184886	#N/A	0.105754	#N/A	0.114982	#N/A	0.100263	#N/A	0.223105	1.74442	1.00387	0.430143	0.184579	0.316924	#N/A	#N/A	#N/A	#N/A	#N/A	#N/A	#N/A	#N/A	#N/A	#N/A	#N/A	#N/A	#N/A	#N/A	#N/A	#N/A	#N/A	#N/A	#N/A	#N/A	#N/A	#N/A	#N/A	#N/A	#N/A	#N/A	#N/A	#N/A	#N/A	#N/A	#N/A	#N/A	#N/A	2.25304	0.46385	0.108778	0.135448	#N/A	0.10786	0.132345	#N/A	#N/A	#N/A	0.0803106	#N/A	19	ENSG00000107372	ZFAND5	protein_coding	zinc finger AN1-type containing 5 [Source:HGNC Symbol;Acc:HGNC:13008]
EZR	#N/A	#N/A	#N/A	#N/A	#N/A	#N/A	#N/A	#N/A	0.219723	#N/A	0.0932972	#N/A	#N/A	1.12481	#N/A	#N/A	#N/A	#N/A	0.125381	#N/A	#N/A	#N/A	#N/A	#N/A	#N/A	#N/A	#N/A	#N/A	#N/A	#N/A	#N/A	#N/A	#N/A	#N/A	2.91229	#N/A	2.57926	2.9156	2.64158	3.31765	2.97968	1.67534	2.4056	2.2807	1.42606	0.114391	1.86729	2.34867	#N/A	2.11681	2.67159	#N/A	#N/A	#N/A	#N/A	#N/A	#N/A	#N/A	#N/A	#N/A	#N/A	#N/A	#N/A	19	ENSG00000092820	EZR	protein_coding	ezrin [Source:HGNC Symbol;Acc:HGNC:12691]
TNFSF13B	#N/A	#N/A	#N/A	#N/A	#N/A	#N/A	0.247719	#N/A	0.121434	0.396461	#N/A	0.0190562	#N/A	#N/A	#N/A	#N/A	#N/A	#N/A	#N/A	#N/A	#N/A	#N/A	#N/A	#N/A	#N/A	#N/A	#N/A	#N/A	#N/A	#N/A	#N/A	#N/A	#N/A	0.140795	1.57925	#N/A	1.1564	1.35576	1.3352	1.18155	1.53555	1.47645	1.28428	0.965407	#N/A	0.0558193	1.30216	1.70135	#N/A	1.17845	1.32076	#N/A	#N/A	#N/A	#N/A	#N/A	#N/A	#N/A	#N/A	#N/A	#N/A	#N/A	#N/A	19	ENSG00000102524	TNFSF13B	protein_coding	TNF superfamily member 13b [Source:HGNC Symbol;Acc:HGNC:11929]
FEZ2	#N/A	#N/A	#N/A	#N/A	#N/A	#N/A	#N/A	#N/A	0.923867	#N/A	#N/A	#N/A	#N/A	2.50547	1.56704	2.01201	1.42402	2.52942	1.90127	3.5421	2.34456	2.19298	#N/A	1.48304	1.51951	#N/A	#N/A	#N/A	#N/A	#N/A	1.31924	#N/A	0.949397	#N/A	#N/A	#N/A	#N/A	#N/A	#N/A	#N/A	#N/A	#N/A	#N/A	#N/A	#N/A	#N/A	#N/A	#N/A	#N/A	#N/A	#N/A	0.555303	#N/A	#N/A	0.812667	#N/A	2.67089	1.08416	#N/A	#N/A	#N/A	#N/A	1.78583	19	ENSG00000171055	FEZ2	protein_coding	fasciculation and elongation protein zeta 2 [Source:HGNC Symbol;Acc:HGNC:3660]
WDFY2	#N/A	#N/A	#N/A	#N/A	#N/A	0.809019	#N/A	#N/A	#N/A	1.86773	#N/A	#N/A	#N/A	#N/A	#N/A	#N/A	#N/A	#N/A	#N/A	#N/A	#N/A	#N/A	#N/A	#N/A	#N/A	#N/A	#N/A	#N/A	#N/A	#N/A	#N/A	#N/A	#N/A	#N/A	4.13034	0.107329	3.86103	4.59675	3.5851	4.02598	4.54962	4.46	3.32194	3.05455	3.99942	2.52388	3.19009	3.65761	2.63902	3.30336	4.22942	#N/A	#N/A	#N/A	#N/A	#N/A	#N/A	#N/A	#N/A	#N/A	#N/A	#N/A	#N/A	19	ENSG00000139668	WDFY2	protein_coding	WD repeat and FYVE domain containing 2 [Source:HGNC Symbol;Acc:HGNC:20482]
MBOAT1	#N/A	#N/A	#N/A	#N/A	#N/A	#N/A	#N/A	#N/A	#N/A	0.369785	#N/A	#N/A	#N/A	#N/A	#N/A	#N/A	#N/A	#N/A	#N/A	#N/A	#N/A	#N/A	#N/A	#N/A	#N/A	#N/A	#N/A	#N/A	#N/A	#N/A	#N/A	#N/A	#N/A	#N/A	1.72607	0.00625948	3.32257	2.30106	4.60951	3.60324	2.47465	0.740249	5.43587	2.45904	0.0689267	0.12594	4.89863	3.44757	#N/A	4.94654	2.32522	#N/A	#N/A	#N/A	#N/A	#N/A	0.0902289	#N/A	#N/A	#N/A	#N/A	#N/A	0.158151	19	ENSG00000172197	MBOAT1	protein_coding	membrane bound O-acyltransferase domain containing 1 [Source:HGNC Symbol;Acc:HGNC:21579]
RCBTB2	#N/A	#N/A	#N/A	#N/A	#N/A	#N/A	#N/A	#N/A	#N/A	1.26111	#N/A	#N/A	#N/A	#N/A	#N/A	#N/A	#N/A	#N/A	#N/A	#N/A	#N/A	#N/A	#N/A	#N/A	#N/A	#N/A	#N/A	#N/A	#N/A	#N/A	#N/A	#N/A	#N/A	#N/A	1.05876	#N/A	1.7672	1.38149	1.57186	1.74351	1.53318	1.2386	1.62163	1.2522	1.55318	0.282659	1.34407	1.55055	#N/A	1.51222	1.56195	0.848025	#N/A	0.701349	#N/A	#N/A	#N/A	#N/A	#N/A	#N/A	0.300531	#N/A	#N/A	19	ENSG00000136161	RCBTB2	protein_coding	RCC1 and BTB domain containing protein 2 [Source:HGNC Symbol;Acc:HGNC:1914]
CP	#N/A	#N/A	#N/A	#N/A	#N/A	0.066315	#N/A	#N/A	#N/A	0.0308189	#N/A	0.0140563	#N/A	#N/A	#N/A	#N/A	#N/A	#N/A	#N/A	#N/A	#N/A	#N/A	#N/A	#N/A	#N/A	#N/A	#N/A	#N/A	#N/A	#N/A	#N/A	#N/A	#N/A	#N/A	2.08631	0.00591775	0.64519	2.41708	2.52744	1.70314	2.82813	0.108143	3.1011	0.184691	0.031188	0.0216136	1.61163	2.45525	#N/A	2.13879	2.42478	#N/A	#N/A	#N/A	#N/A	#N/A	#N/A	#N/A	#N/A	#N/A	#N/A	#N/A	#N/A	19	ENSG00000047457	CP	protein_coding	ceruloplasmin [Source:HGNC Symbol;Acc:HGNC:2295]
CMTM3	#N/A	#N/A	#N/A	#N/A	#N/A	#N/A	#N/A	#N/A	#N/A	0.0242283	#N/A	#N/A	#N/A	#N/A	#N/A	#N/A	#N/A	#N/A	#N/A	#N/A	#N/A	#N/A	#N/A	#N/A	#N/A	#N/A	#N/A	#N/A	#N/A	#N/A	#N/A	#N/A	#N/A	#N/A	0.0899268	0.00605696	0.116725	0.106449	0.138265	0.117161	0.2583	0.058725	5.20066	0.0632191	0.0502272	0.0266909	0.186295	0.112643	#N/A	0.124125	0.126299	#N/A	0.149953	#N/A	#N/A	0.0651634	#N/A	#N/A	#N/A	#N/A	#N/A	#N/A	#N/A	19	ENSG00000140931	CMTM3	protein_coding	CKLF like MARVEL transmembrane domain containing 3 [Source:HGNC Symbol;Acc:HGNC:19174]
DDX3X	#N/A	#N/A	#N/A	#N/A	#N/A	#N/A	0.929867	#N/A	#N/A	0.697696	1.12547	0.54151	#N/A	#N/A	#N/A	#N/A	#N/A	#N/A	#N/A	#N/A	#N/A	#N/A	#N/A	#N/A	#N/A	#N/A	0.756611	#N/A	#N/A	#N/A	#N/A	#N/A	#N/A	#N/A	#N/A	#N/A	1.18281	0.680218	1.17077	0.849601	0.749354	0.703093	0.77503	0.651571	0.727749	0.957584	0.824545	0.759288	#N/A	0.761791	#N/A	#N/A	#N/A	#N/A	#N/A	#N/A	#N/A	1.11157	#N/A	#N/A	#N/A	#N/A	#N/A	19	ENSG00000215301	DDX3X	protein_coding	DEAD-box helicase 3 X-linked [Source:HGNC Symbol;Acc:HGNC:2745]
NCOA7	#N/A	#N/A	#N/A	#N/A	#N/A	#N/A	#N/A	#N/A	#N/A	0.686015	#N/A	#N/A	#N/A	#N/A	#N/A	#N/A	#N/A	#N/A	#N/A	#N/A	#N/A	#N/A	#N/A	#N/A	#N/A	#N/A	#N/A	#N/A	#N/A	#N/A	0.715739	#N/A	#N/A	#N/A	2.84889	0.0801438	3.3277	3.15639	3.80995	3.17446	3.10762	2.75622	3.39503	2.77822	3.12713	2.78024	2.89546	2.85265	1.0767	3.46324	2.93377	#N/A	#N/A	#N/A	#N/A	#N/A	#N/A	#N/A	#N/A	#N/A	#N/A	#N/A	#N/A	19	ENSG00000111912	NCOA7	protein_coding	nuclear receptor coactivator 7 [Source:HGNC Symbol;Acc:HGNC:21081]
CTSZ	#N/A	#N/A	#N/A	#N/A	#N/A	#N/A	#N/A	#N/A	#N/A	0.492161	#N/A	#N/A	#N/A	#N/A	#N/A	#N/A	#N/A	#N/A	#N/A	#N/A	#N/A	#N/A	#N/A	#N/A	#N/A	#N/A	#N/A	#N/A	#N/A	#N/A	#N/A	#N/A	#N/A	#N/A	2.64789	#N/A	2.72342	2.53883	3.54489	3.14563	3.01809	0.949236	3.06398	1.75359	3.23017	0.0737268	2.6603	2.42285	0.137112	2.41644	2.59933	#N/A	#N/A	#N/A	#N/A	#N/A	#N/A	#N/A	#N/A	#N/A	#N/A	0.170349	0.118075	19	ENSG00000101160	CTSZ	protein_coding	cathepsin Z [Source:HGNC Symbol;Acc:HGNC:2547]
PPP1R18#146112	#N/A	#N/A	#N/A	#N/A	#N/A	#N/A	#N/A	#N/A	#N/A	0.0783147	0.0335571	#N/A	#N/A	#N/A	#N/A	#N/A	#N/A	#N/A	#N/A	#N/A	#N/A	#N/A	#N/A	#N/A	#N/A	#N/A	#N/A	#N/A	#N/A	#N/A	#N/A	#N/A	#N/A	#N/A	0.0842545	#N/A	0.102065	0.0943804	0.114512	0.0996222	0.213285	0.0517215	0.223964	0.0570916	0.0440396	0.0243285	0.119298	0.0759209	0.0783317	0.0950383	0.097679	#N/A	#N/A	#N/A	#N/A	#N/A	#N/A	#N/A	#N/A	0.0500343	#N/A	#N/A	#N/A	19	ENSG00000146112	PPP1R18	protein_coding	protein phosphatase 1 regulatory subunit 18 [Source:HGNC Symbol;Acc:HGNC:29413]
PAX8-AS1	#N/A	#N/A	#N/A	#N/A	#N/A	#N/A	#N/A	#N/A	#N/A	0.702757	#N/A	#N/A	#N/A	#N/A	#N/A	#N/A	#N/A	#N/A	#N/A	#N/A	#N/A	#N/A	#N/A	#N/A	#N/A	#N/A	#N/A	#N/A	#N/A	#N/A	#N/A	#N/A	#N/A	#N/A	1.78937	#N/A	2.02411	2.03713	2.51904	2.01928	2.02922	1.61221	2.31797	2.52704	2.43804	3.17392	2.13716	2.25938	0.872883	2.58049	2.14472	#N/A	#N/A	#N/A	#N/A	#N/A	#N/A	#N/A	#N/A	#N/A	#N/A	0.7361	0.776081	19	ENSG00000189223	PAX8-AS1	lncRNA	PAX8 antisense RNA 1 [Source:HGNC Symbol;Acc:HGNC:49271]
COL10A1	#N/A	#N/A	1.45983	1.05992	0.529178	0.490566	0.437253	#N/A	#N/A	#N/A	0.120339	#N/A	0.879101	1.48452	1.57822	1.69978	0.481034	1.03303	0.15856	0.144531	#N/A	0.306693	#N/A	0.0820497	#N/A	#N/A	0.653129	0.169635	#N/A	#N/A	#N/A	#N/A	#N/A	#N/A	#N/A	#N/A	#N/A	#N/A	#N/A	#N/A	#N/A	#N/A	#N/A	#N/A	#N/A	#N/A	#N/A	#N/A	#N/A	#N/A	#N/A	#N/A	#N/A	#N/A	#N/A	#N/A	0.113049	#N/A	#N/A	#N/A	#N/A	#N/A	#N/A	19	ENSG00000123500	COL10A1	protein_coding	collagen type X alpha 1 chain [Source:HGNC Symbol;Acc:HGNC:2185]
CAMK2G	#N/A	#N/A	0.910963	0.855975	0.978015	#N/A	#N/A	#N/A	#N/A	#N/A	0.914531	#N/A	#N/A	2.82321	1.67367	1.99472	1.83294	2.8124	1.95473	0.230203	2.37142	1.40454	#N/A	0.661812	0.884108	#N/A	0.640318	0.79531	#N/A	#N/A	1.0775	#N/A	1.3074	#N/A	#N/A	#N/A	#N/A	#N/A	#N/A	#N/A	#N/A	#N/A	#N/A	#N/A	#N/A	#N/A	#N/A	#N/A	#N/A	#N/A	#N/A	#N/A	#N/A	#N/A	#N/A	#N/A	#N/A	#N/A	#N/A	#N/A	#N/A	#N/A	#N/A	19	ENSG00000148660	CAMK2G	protein_coding	calcium/calmodulin dependent protein kinase II gamma [Source:HGNC Symbol;Acc:HGNC:1463]
#250101	#N/A	#N/A	0.31248	#N/A	#N/A	0.117236	#N/A	#N/A	#N/A	#N/A	0.0702686	#N/A	#N/A	0.0894617	0.0819343	0.0662629	#N/A	0.0658124	0.0538795	#N/A	0.0664913	0.0723266	0.0315772	0.0516676	#N/A	#N/A	#N/A	0.0348803	#N/A	#N/A	0.0681601	#N/A	0.0558193	#N/A	#N/A	#N/A	#N/A	#N/A	#N/A	#N/A	#N/A	#N/A	#N/A	#N/A	#N/A	#N/A	#N/A	#N/A	#N/A	#N/A	#N/A	0.0989093	0.0848034	#N/A	0.103039	0.0702902	#N/A	#N/A	#N/A	#N/A	#N/A	#N/A	#N/A	19	ENSG00000250101		lncRNA	novel transcript
NUDT19-DT	#N/A	#N/A	0.135449	0.110122	0.129344	0.150542	0.0914613	#N/A	#N/A	#N/A	#N/A	#N/A	0.094053	0.17051	0.142194	0.125276	#N/A	0.108735	#N/A	#N/A	#N/A	#N/A	#N/A	#N/A	0.0838532	#N/A	0.067297	#N/A	0.0712736	#N/A	0.0786993	#N/A	0.056377	#N/A	#N/A	#N/A	#N/A	#N/A	#N/A	#N/A	#N/A	#N/A	#N/A	#N/A	#N/A	#N/A	#N/A	#N/A	#N/A	#N/A	#N/A	0.131495	0.0970299	#N/A	0.123864	#N/A	#N/A	0.112705	#N/A	#N/A	#N/A	#N/A	#N/A	19	ENSG00000267475	NUDT19-DT	lncRNA	NUDT19 divergent transcript [Source:HGNC Symbol;Acc:HGNC:55296]
VWC2L	#N/A	#N/A	#N/A	0.0880699	0.109192	#N/A	#N/A	#N/A	#N/A	#N/A	#N/A	#N/A	0.0761591	0.13664	0.0521662	0.0947665	#N/A	0.0925768	0.0615508	#N/A	#N/A	#N/A	#N/A	#N/A	0.0702437	#N/A	0.0562251	#N/A	0.0604012	#N/A	0.0347582	#N/A	#N/A	0.0237703	#N/A	#N/A	#N/A	#N/A	#N/A	#N/A	#N/A	#N/A	2.63256	#N/A	0.0210791	#N/A	0.710871	#N/A	#N/A	0.127596	#N/A	0.0647656	#N/A	0.0759438	#N/A	#N/A	#N/A	#N/A	#N/A	#N/A	#N/A	#N/A	#N/A	19	ENSG00000174453	VWC2L	protein_coding	von Willebrand factor C domain containing 2 like [Source:HGNC Symbol;Acc:HGNC:37203]
VEGFD	#N/A	#N/A	2.14572	#N/A	0.196991	0.204787	0.118131	#N/A	#N/A	#N/A	#N/A	#N/A	0.538474	0.880299	#N/A	1.07732	#N/A	#N/A	#N/A	#N/A	#N/A	#N/A	#N/A	#N/A	#N/A	#N/A	#N/A	0.0986088	0.099791	#N/A	2.22423	#N/A	#N/A	#N/A	#N/A	#N/A	#N/A	#N/A	#N/A	#N/A	#N/A	#N/A	#N/A	#N/A	#N/A	#N/A	#N/A	#N/A	#N/A	#N/A	#N/A	2.66053	0.940294	0.162885	0.184727	0.0887674	0.122399	0.165856	0.111511	#N/A	#N/A	0.104758	#N/A	19	ENSG00000165197	VEGFD	protein_coding	vascular endothelial growth factor D [Source:HGNC Symbol;Acc:HGNC:3708]
SYTL2	#N/A	#N/A	2.33194	0.972556	0.828634	0.397127	#N/A	#N/A	#N/A	#N/A	#N/A	#N/A	#N/A	#N/A	#N/A	#N/A	#N/A	#N/A	#N/A	#N/A	#N/A	#N/A	#N/A	#N/A	#N/A	#N/A	1.02944	0.346918	0.481616	#N/A	#N/A	#N/A	#N/A	#N/A	2.66069	#N/A	1.39709	2.42966	1.4028	2.76958	2.91381	3.09349	1.16322	0.978779	#N/A	0.175929	#N/A	1.31481	#N/A	#N/A	2.50722	#N/A	#N/A	#N/A	#N/A	#N/A	#N/A	#N/A	#N/A	#N/A	#N/A	#N/A	#N/A	19	ENSG00000137501	SYTL2	protein_coding	synaptotagmin like 2 [Source:HGNC Symbol;Acc:HGNC:15585]
XG	#N/A	#N/A	0.0881035	#N/A	#N/A	0.0957473	#N/A	#N/A	#N/A	#N/A	#N/A	#N/A	#N/A	#N/A	#N/A	#N/A	#N/A	#N/A	#N/A	#N/A	#N/A	#N/A	#N/A	#N/A	#N/A	#N/A	#N/A	#N/A	0.0457246	#N/A	#N/A	#N/A	#N/A	#N/A	0.0293136	0.00309588	0.0636528	0.0459641	0.0630799	0.0465254	0.121054	0.0164634	0.465777	0.0270574	0.0194296	#N/A	0.0884503	0.0468376	#N/A	0.0527915	0.0432359	#N/A	#N/A	#N/A	0.078358	#N/A	#N/A	#N/A	#N/A	#N/A	#N/A	#N/A	#N/A	19	ENSG00000124343	XG	protein_coding	Xg glycoprotein (Xg blood group) [Source:HGNC Symbol;Acc:HGNC:12806]
RSPO3	#N/A	#N/A	0.185132	#N/A	0.13053	0.162822	#N/A	#N/A	#N/A	#N/A	#N/A	#N/A	#N/A	0.166944	0.122617	0.103505	#N/A	0.11767	0.0964537	#N/A	#N/A	0.0802604	#N/A	#N/A	0.104929	#N/A	0.0798465	0.074922	0.0889145	#N/A	0.21527	#N/A	#N/A	#N/A	#N/A	#N/A	#N/A	#N/A	#N/A	#N/A	#N/A	#N/A	#N/A	#N/A	#N/A	#N/A	#N/A	#N/A	#N/A	#N/A	#N/A	0.195576	0.118955	0.0984013	0.133142	#N/A	#N/A	#N/A	0.096472	#N/A	#N/A	#N/A	#N/A	19	ENSG00000146374	RSPO3	protein_coding	R-spondin 3 [Source:HGNC Symbol;Acc:HGNC:20866]
COL6A1	#N/A	#N/A	1.79093	#N/A	0.714192	#N/A	#N/A	#N/A	#N/A	#N/A	#N/A	#N/A	#N/A	#N/A	#N/A	#N/A	#N/A	#N/A	#N/A	#N/A	#N/A	#N/A	#N/A	#N/A	#N/A	#N/A	#N/A	#N/A	#N/A	#N/A	#N/A	#N/A	#N/A	#N/A	3.3916	0.00807069	3.35247	3.60107	3.89997	3.37026	4.16537	2.41412	5.14236	2.90319	5.01276	0.0930253	3.63801	3.98697	#N/A	4.55557	2.63483	#N/A	#N/A	#N/A	#N/A	#N/A	#N/A	#N/A	#N/A	#N/A	#N/A	#N/A	0.235397	19	ENSG00000142156	COL6A1	protein_coding	collagen type VI alpha 1 chain [Source:HGNC Symbol;Acc:HGNC:2211]
OAF	#N/A	#N/A	1.40178	#N/A	0.101149	0.135384	#N/A	#N/A	#N/A	#N/A	#N/A	#N/A	#N/A	#N/A	#N/A	#N/A	#N/A	#N/A	#N/A	#N/A	#N/A	#N/A	#N/A	#N/A	#N/A	#N/A	0.0619289	#N/A	#N/A	#N/A	#N/A	#N/A	#N/A	#N/A	0.0779003	#N/A	0.14388	0.103225	0.153958	0.829141	5.88189	0.0531419	5.41736	#N/A	0.0461727	0.0222297	4.76157	0.0872277	#N/A	0.133834	4.29388	#N/A	#N/A	#N/A	#N/A	#N/A	#N/A	#N/A	#N/A	#N/A	#N/A	0.0619446	#N/A	19	ENSG00000184232	OAF	protein_coding	out at first homolog [Source:HGNC Symbol;Acc:HGNC:28752]
ITGBL1	#N/A	#N/A	0.120636	#N/A	0.0990369	0.120413	#N/A	#N/A	#N/A	#N/A	#N/A	#N/A	#N/A	#N/A	#N/A	#N/A	#N/A	#N/A	#N/A	#N/A	#N/A	#N/A	#N/A	#N/A	#N/A	#N/A	#N/A	#N/A	#N/A	#N/A	#N/A	#N/A	#N/A	#N/A	0.0452041	0.00527866	0.138182	0.0726443	0.0815522	0.0941607	0.662342	0.0178148	0.334184	0.0344951	0.0205023	0.0189441	0.241531	0.0449021	#N/A	0.0539757	0.0868015	#N/A	#N/A	#N/A	#N/A	#N/A	#N/A	#N/A	#N/A	#N/A	#N/A	#N/A	#N/A	19	ENSG00000198542	ITGBL1	protein_coding	integrin subunit beta like 1 [Source:HGNC Symbol;Acc:HGNC:6164]
FREM1	#N/A	#N/A	0.131921	#N/A	0.105888	#N/A	#N/A	#N/A	#N/A	#N/A	#N/A	#N/A	#N/A	#N/A	#N/A	#N/A	#N/A	#N/A	#N/A	#N/A	#N/A	#N/A	#N/A	#N/A	#N/A	#N/A	#N/A	#N/A	#N/A	#N/A	#N/A	#N/A	#N/A	#N/A	0.125037	0.00385445	0.440645	0.264276	1.3484	0.250627	2.84999	0.0340233	2.69662	0.0717855	0.0365124	0.0154341	0.897079	0.273839	#N/A	0.409638	0.543868	#N/A	#N/A	#N/A	#N/A	#N/A	#N/A	#N/A	#N/A	#N/A	#N/A	0.0550532	#N/A	19	ENSG00000164946	FREM1	protein_coding	FRAS1 related extracellular matrix 1 [Source:HGNC Symbol;Acc:HGNC:23399]
CD226	#N/A	#N/A	1.3321	0.358707	0.158056	0.0897468	#N/A	#N/A	#N/A	#N/A	#N/A	#N/A	#N/A	1.72278	0.708639	0.209952	0.0633041	0.110043	0.0884203	#N/A	#N/A	#N/A	0.13317	0.0491518	#N/A	#N/A	0.0695368	#N/A	#N/A	#N/A	0.986013	#N/A	#N/A	#N/A	#N/A	#N/A	#N/A	#N/A	#N/A	#N/A	#N/A	#N/A	#N/A	#N/A	#N/A	#N/A	#N/A	#N/A	#N/A	#N/A	#N/A	1.38481	0.522099	#N/A	0.104271	0.0802811	#N/A	0.101865	#N/A	#N/A	#N/A	#N/A	#N/A	19	ENSG00000150637	CD226	protein_coding	CD226 molecule [Source:HGNC Symbol;Acc:HGNC:16961]
PRRT2	#N/A	#N/A	0.0559996	#N/A	#N/A	0.0919626	#N/A	#N/A	#N/A	#N/A	#N/A	#N/A	#N/A	#N/A	#N/A	#N/A	#N/A	#N/A	#N/A	#N/A	#N/A	#N/A	#N/A	#N/A	#N/A	#N/A	0.0371305	#N/A	#N/A	#N/A	#N/A	#N/A	#N/A	#N/A	0.036142	0.00171839	0.0296127	0.0327878	0.229306	0.0664068	2.96127	0.0215722	0.380306	0.0282167	0.0173049	0.0148255	0.109296	0.0262811	#N/A	0.0269069	0.0773414	#N/A	#N/A	#N/A	#N/A	#N/A	#N/A	#N/A	#N/A	#N/A	#N/A	#N/A	#N/A	19	ENSG00000167371	PRRT2	protein_coding	proline rich transmembrane protein 2 [Source:HGNC Symbol;Acc:HGNC:30500]
ACTB	#N/A	#N/A	0.749602	#N/A	1.01688	#N/A	#N/A	#N/A	#N/A	#N/A	#N/A	#N/A	#N/A	2.62867	1.47141	1.46772	0.929334	2.6456	2.35867	#N/A	2.4054	1.57191	#N/A	1.90617	#N/A	#N/A	1.71567	1.0829	0.65294	#N/A	2.1406	#N/A	1.48136	0.970278	#N/A	#N/A	#N/A	#N/A	#N/A	#N/A	#N/A	0.467357	#N/A	#N/A	#N/A	#N/A	#N/A	#N/A	#N/A	#N/A	#N/A	#N/A	#N/A	#N/A	#N/A	#N/A	#N/A	#N/A	#N/A	#N/A	#N/A	0.981561	#N/A	19	ENSG00000075624	ACTB	protein_coding	actin beta [Source:HGNC Symbol;Acc:HGNC:132]
CD40LG	#N/A	#N/A	0.0691056	#N/A	#N/A	#N/A	#N/A	#N/A	#N/A	#N/A	#N/A	#N/A	#N/A	0.0864148	0.0627345	0.0607217	#N/A	0.0558147	#N/A	#N/A	#N/A	#N/A	#N/A	#N/A	#N/A	#N/A	0.0332353	#N/A	#N/A	#N/A	0.0520756	#N/A	#N/A	#N/A	0.0388476	#N/A	0.0391242	0.042661	0.0528841	#N/A	#N/A	0.0234789	0.083991	#N/A	#N/A	0.0100807	0.0572906	0.0364379	#N/A	0.0424512	0.0314886	#N/A	0.0539856	#N/A	#N/A	#N/A	#N/A	#N/A	#N/A	#N/A	#N/A	#N/A	#N/A	19	ENSG00000102245	CD40LG	protein_coding	CD40 ligand [Source:HGNC Symbol;Acc:HGNC:11935]
LDHD	#N/A	#N/A	#N/A	0.105096	0.105393	0.122986	0.0739623	#N/A	#N/A	#N/A	#N/A	#N/A	#N/A	0.158927	0.11826	0.113872	0.0678706	0.10764	0.074367	#N/A	#N/A	0.0710863	#N/A	#N/A	#N/A	#N/A	0.0642088	0.0493552	0.0580488	#N/A	0.0653712	#N/A	#N/A	#N/A	#N/A	#N/A	#N/A	#N/A	#N/A	#N/A	#N/A	#N/A	#N/A	#N/A	#N/A	#N/A	#N/A	#N/A	#N/A	#N/A	#N/A	#N/A	0.101799	#N/A	0.100777	#N/A	#N/A	0.0766054	0.0720227	#N/A	#N/A	#N/A	#N/A	19	ENSG00000166816	LDHD	protein_coding	lactate dehydrogenase D [Source:HGNC Symbol;Acc:HGNC:19708]
COTL1	#N/A	#N/A	#N/A	0.141803	#N/A	#N/A	#N/A	#N/A	#N/A	#N/A	#N/A	#N/A	#N/A	#N/A	#N/A	#N/A	#N/A	#N/A	#N/A	#N/A	#N/A	#N/A	#N/A	#N/A	#N/A	#N/A	#N/A	#N/A	#N/A	#N/A	#N/A	#N/A	#N/A	0.0274239	0.0902207	#N/A	0.11218	0.106722	0.150966	0.133749	0.252201	0.0550116	0.276492	0.0579054	0.0501864	0.0204517	3.85446	0.0959746	#N/A	0.126762	0.12504	0.891427	0.21697	#N/A	#N/A	#N/A	#N/A	#N/A	#N/A	#N/A	#N/A	#N/A	#N/A	19	ENSG00000103187	COTL1	protein_coding	coactosin like F-actin binding protein 1 [Source:HGNC Symbol;Acc:HGNC:18304]
LRRTM4	#N/A	#N/A	#N/A	0.189039	0.179057	0.16329	#N/A	#N/A	#N/A	#N/A	#N/A	#N/A	#N/A	#N/A	#N/A	#N/A	#N/A	#N/A	#N/A	#N/A	#N/A	#N/A	#N/A	#N/A	#N/A	#N/A	#N/A	#N/A	0.065578	#N/A	#N/A	#N/A	#N/A	#N/A	3.15147	#N/A	1.32301	1.77047	#N/A	1.29678	3.03414	2.78509	#N/A	0.791837	0.0448228	0.0353932	1.90592	2.80071	#N/A	0.600856	2.28757	#N/A	#N/A	#N/A	#N/A	#N/A	#N/A	#N/A	#N/A	#N/A	#N/A	0.0947621	0.101642	19	ENSG00000176204	LRRTM4	protein_coding	leucine rich repeat transmembrane neuronal 4 [Source:HGNC Symbol;Acc:HGNC:19411]
EPS8	#N/A	#N/A	#N/A	#N/A	1.42442	#N/A	0.721926	#N/A	#N/A	#N/A	#N/A	#N/A	#N/A	#N/A	#N/A	#N/A	#N/A	#N/A	#N/A	#N/A	#N/A	#N/A	#N/A	#N/A	#N/A	#N/A	#N/A	#N/A	#N/A	#N/A	#N/A	#N/A	#N/A	#N/A	1.89246	0.0425478	1.7618	2.05551	2.37427	1.95499	2.13025	1.70107	1.74111	1.46552	1.52585	0.847918	1.22239	1.56551	#N/A	1.34723	1.79684	#N/A	#N/A	#N/A	#N/A	#N/A	#N/A	#N/A	#N/A	#N/A	#N/A	0.978534	#N/A	19	ENSG00000151491	EPS8	protein_coding	epidermal growth factor receptor pathway substrate 8 [Source:HGNC Symbol;Acc:HGNC:3420]
TBX19	#N/A	#N/A	#N/A	#N/A	0.102328	#N/A	#N/A	#N/A	#N/A	#N/A	#N/A	#N/A	#N/A	#N/A	#N/A	#N/A	#N/A	#N/A	#N/A	#N/A	0.0363287	#N/A	#N/A	0.0551452	#N/A	#N/A	#N/A	#N/A	#N/A	#N/A	#N/A	#N/A	#N/A	#N/A	0.0557016	#N/A	0.197944	0.272814	2.11138	0.152516	3.91869	0.0318363	3.27683	0.0392047	0.0239685	0.0188733	0.96512	0.0812644	#N/A	0.192592	0.772762	#N/A	#N/A	#N/A	0.084297	#N/A	#N/A	#N/A	#N/A	#N/A	#N/A	#N/A	#N/A	19	ENSG00000143178	TBX19	protein_coding	T-box transcription factor 19 [Source:HGNC Symbol;Acc:HGNC:11596]
RAB11FIP4	#N/A	#N/A	#N/A	#N/A	0.116494	#N/A	#N/A	#N/A	#N/A	#N/A	#N/A	#N/A	#N/A	0.681985	#N/A	0.078203	#N/A	0.130912	#N/A	#N/A	#N/A	#N/A	#N/A	#N/A	#N/A	#N/A	#N/A	0.0598273	#N/A	#N/A	#N/A	#N/A	#N/A	0.0287231	0.146361	#N/A	#N/A	0.96314	#N/A	1.08755	2.46764	0.0466096	2.11111	0.252672	0.0817586	#N/A	1.71341	1.12061	#N/A	1.0822	1.80121	#N/A	#N/A	#N/A	0.106086	#N/A	#N/A	#N/A	#N/A	#N/A	#N/A	#N/A	#N/A	19	ENSG00000131242	RAB11FIP4	protein_coding	RAB11 family interacting protein 4 [Source:HGNC Symbol;Acc:HGNC:30267]
HMCN2	#N/A	#N/A	#N/A	#N/A	#N/A	0.137308	#N/A	#N/A	#N/A	#N/A	#N/A	#N/A	#N/A	#N/A	#N/A	#N/A	#N/A	#N/A	#N/A	#N/A	#N/A	#N/A	#N/A	#N/A	#N/A	#N/A	0.0660761	#N/A	#N/A	#N/A	#N/A	#N/A	#N/A	#N/A	2.90746	0.0042895	2.16071	3.09042	2.02347	2.72849	3.94723	0.133235	2.96377	0.469651	0.11635	0.0274157	2.28073	3.21424	#N/A	0.432568	2.33885	#N/A	#N/A	#N/A	#N/A	#N/A	#N/A	#N/A	#N/A	#N/A	#N/A	#N/A	0.0766801	19	ENSG00000148357	HMCN2	protein_coding	hemicentin 2 [Source:HGNC Symbol;Acc:HGNC:21293]
RFX2	#N/A	#N/A	#N/A	#N/A	#N/A	1.06461	0.594994	#N/A	#N/A	#N/A	#N/A	#N/A	#N/A	#N/A	#N/A	#N/A	#N/A	#N/A	#N/A	#N/A	#N/A	#N/A	#N/A	#N/A	#N/A	#N/A	#N/A	#N/A	#N/A	#N/A	#N/A	#N/A	#N/A	#N/A	1.95447	0.0204714	1.99618	2.16135	2.09519	2.00674	2.32804	2.0472	2.33385	1.88711	2.34047	0.292207	2.22717	2.46089	0.758609	2.31418	#N/A	#N/A	#N/A	#N/A	#N/A	#N/A	#N/A	#N/A	#N/A	#N/A	#N/A	#N/A	0.642137	19	ENSG00000087903	RFX2	protein_coding	regulatory factor X2 [Source:HGNC Symbol;Acc:HGNC:9983]
SPATA6	#N/A	#N/A	#N/A	#N/A	#N/A	0.892573	#N/A	#N/A	#N/A	#N/A	#N/A	#N/A	#N/A	#N/A	#N/A	#N/A	#N/A	#N/A	#N/A	#N/A	#N/A	#N/A	#N/A	#N/A	#N/A	#N/A	#N/A	#N/A	#N/A	#N/A	#N/A	#N/A	#N/A	#N/A	2.31682	0.0645779	2.45903	2.30958	2.47115	2.62986	2.74558	2.00236	1.93861	1.4048	1.66094	1.27595	1.51468	1.82476	#N/A	1.36234	2.57332	#N/A	#N/A	#N/A	#N/A	#N/A	#N/A	#N/A	#N/A	#N/A	#N/A	1.04715	1.65784	19	ENSG00000132122	SPATA6	protein_coding	spermatogenesis associated 6 [Source:HGNC Symbol;Acc:HGNC:18309]
MYO10	#N/A	#N/A	#N/A	#N/A	#N/A	#N/A	#N/A	#N/A	#N/A	#N/A	#N/A	#N/A	#N/A	3.48025	2.2599	0.238088	#N/A	0.251832	0.133238	0.126446	0.104328	0.106701	0.65471	0.079553	#N/A	#N/A	0.667734	#N/A	#N/A	#N/A	0.945184	#N/A	0.788887	#N/A	2.06868	#N/A	#N/A	1.33851	#N/A	1.45402	3.29997	3.43277	#N/A	#N/A	#N/A	#N/A	#N/A	#N/A	#N/A	#N/A	1.7309	#N/A	#N/A	#N/A	#N/A	#N/A	#N/A	#N/A	#N/A	#N/A	#N/A	#N/A	#N/A	19	ENSG00000145555	MYO10	protein_coding	myosin X [Source:HGNC Symbol;Acc:HGNC:7593]
MYRIP	#N/A	#N/A	#N/A	#N/A	#N/A	#N/A	#N/A	#N/A	#N/A	#N/A	#N/A	#N/A	#N/A	2.01443	2.2323	1.054	0.893389	1.3449	#N/A	0.191441	0.187981	0.342245	#N/A	0.2441	#N/A	#N/A	2.16587	0.893079	0.858076	#N/A	1.27356	#N/A	#N/A	#N/A	#N/A	#N/A	#N/A	#N/A	#N/A	#N/A	#N/A	#N/A	#N/A	#N/A	#N/A	#N/A	#N/A	#N/A	#N/A	#N/A	0.837093	1.27027	#N/A	1.07446	1.58623	#N/A	#N/A	#N/A	#N/A	#N/A	#N/A	0.786209	0.775156	19	ENSG00000170011	MYRIP	protein_coding	myosin VIIA and Rab interacting protein [Source:HGNC Symbol;Acc:HGNC:19156]
AQP7	#N/A	#N/A	#N/A	#N/A	#N/A	#N/A	#N/A	#N/A	#N/A	#N/A	#N/A	#N/A	#N/A	0.188054	0.132512	0.140841	0.0719569	0.141774	0.0745307	0.076253	0.063235	0.0636314	#N/A	#N/A	0.0746075	#N/A	0.0714954	0.0414245	0.0634952	#N/A	0.69262	#N/A	#N/A	#N/A	#N/A	#N/A	#N/A	#N/A	#N/A	#N/A	#N/A	#N/A	#N/A	#N/A	#N/A	#N/A	#N/A	#N/A	#N/A	1.39077	#N/A	0.419713	#N/A	#N/A	0.111062	0.0348329	#N/A	0.0705302	#N/A	#N/A	#N/A	#N/A	#N/A	19	ENSG00000165269	AQP7	protein_coding	aquaporin 7 [Source:HGNC Symbol;Acc:HGNC:640]
WARS1	#N/A	#N/A	#N/A	#N/A	#N/A	#N/A	#N/A	#N/A	#N/A	#N/A	#N/A	#N/A	#N/A	0.213505	#N/A	0.163626	#N/A	0.134952	#N/A	#N/A	0.100658	0.111391	#N/A	#N/A	#N/A	#N/A	#N/A	#N/A	#N/A	#N/A	0.248163	#N/A	#N/A	#N/A	2.22574	#N/A	1.5918	2.42864	1.67786	1.51923	2.98882	0.181788	1.89341	#N/A	0.335582	#N/A	1.1281	1.51995	#N/A	1.03475	2.15101	#N/A	#N/A	#N/A	#N/A	#N/A	#N/A	#N/A	#N/A	#N/A	#N/A	#N/A	#N/A	19	ENSG00000140105	WARS1	protein_coding	tryptophanyl-tRNA synthetase 1 [Source:HGNC Symbol;Acc:HGNC:12729]
TEAD4	#N/A	#N/A	#N/A	#N/A	#N/A	#N/A	#N/A	#N/A	#N/A	#N/A	#N/A	#N/A	#N/A	0.226625	0.297922	0.139578	0.0801891	0.15579	#N/A	0.0829945	0.0818988	0.0739367	#N/A	#N/A	0.112314	#N/A	0.0750902	0.0407841	0.0634166	#N/A	0.121506	#N/A	#N/A	#N/A	#N/A	#N/A	#N/A	#N/A	#N/A	#N/A	#N/A	#N/A	#N/A	#N/A	#N/A	#N/A	#N/A	#N/A	#N/A	#N/A	#N/A	0.195294	0.669568	0.0879594	0.146622	#N/A	#N/A	0.112847	#N/A	#N/A	#N/A	#N/A	0.0670558	19	ENSG00000197905	TEAD4	protein_coding	TEA domain transcription factor 4 [Source:HGNC Symbol;Acc:HGNC:11717]
CFAP58	#N/A	#N/A	#N/A	#N/A	#N/A	#N/A	#N/A	#N/A	#N/A	#N/A	#N/A	#N/A	#N/A	0.2005	0.169089	0.164479	#N/A	0.180067	0.0956704	#N/A	0.0887294	0.0818367	#N/A	0.0610224	#N/A	#N/A	0.101672	0.0676759	0.0890512	#N/A	0.153371	#N/A	0.0742186	#N/A	#N/A	#N/A	#N/A	#N/A	#N/A	#N/A	#N/A	#N/A	#N/A	#N/A	#N/A	#N/A	#N/A	#N/A	#N/A	#N/A	#N/A	0.37275	#N/A	0.125177	0.127	0.0822551	#N/A	0.113046	#N/A	#N/A	#N/A	0.0800757	#N/A	19	ENSG00000120051	CFAP58	protein_coding	cilia and flagella associated protein 58 [Source:HGNC Symbol;Acc:HGNC:26676]
DIP2B	#N/A	#N/A	#N/A	#N/A	#N/A	#N/A	#N/A	#N/A	#N/A	#N/A	#N/A	#N/A	#N/A	0.803877	0.73379	#N/A	#N/A	0.669622	1.08538	2.2498	0.798123	0.855091	#N/A	0.897048	#N/A	#N/A	#N/A	#N/A	#N/A	#N/A	0.626207	#N/A	0.661527	#N/A	#N/A	#N/A	#N/A	#N/A	#N/A	#N/A	#N/A	#N/A	#N/A	#N/A	#N/A	#N/A	#N/A	#N/A	#N/A	#N/A	#N/A	0.660053	0.720825	0.705147	0.923725	0.890525	2.26044	1.08744	0.739073	#N/A	#N/A	#N/A	0.80615	19	ENSG00000066084	DIP2B	protein_coding	disco interacting protein 2 homolog B [Source:HGNC Symbol;Acc:HGNC:29284]
OXNAD1	#N/A	#N/A	#N/A	#N/A	#N/A	#N/A	#N/A	#N/A	#N/A	#N/A	#N/A	#N/A	#N/A	1.02002	1.03111	0.712324	1.18207	1.07711	0.856478	0.764963	#N/A	0.800433	1.10501	0.377292	#N/A	#N/A	0.939731	0.764126	0.818913	#N/A	#N/A	#N/A	#N/A	#N/A	#N/A	#N/A	#N/A	#N/A	#N/A	#N/A	#N/A	#N/A	#N/A	0.549286	0.714948	0.595187	0.716538	0.58295	#N/A	0.773961	#N/A	#N/A	#N/A	#N/A	#N/A	#N/A	#N/A	#N/A	#N/A	#N/A	#N/A	#N/A	#N/A	19	ENSG00000154814	OXNAD1	protein_coding	oxidoreductase NAD binding domain containing 1 [Source:HGNC Symbol;Acc:HGNC:25128]
NIPAL3	#N/A	#N/A	#N/A	#N/A	#N/A	#N/A	#N/A	#N/A	#N/A	#N/A	#N/A	#N/A	#N/A	#N/A	#N/A	#N/A	#N/A	#N/A	#N/A	#N/A	#N/A	#N/A	0.349422	#N/A	#N/A	#N/A	#N/A	#N/A	#N/A	#N/A	1.05983	#N/A	#N/A	#N/A	2.28819	#N/A	2.61141	2.35623	3.48952	2.74825	2.42517	0.689679	3.45707	2.77679	0.606128	0.0284786	2.68169	2.48053	0.0826976	3.63438	2.95945	#N/A	#N/A	#N/A	#N/A	0.0916405	#N/A	#N/A	#N/A	#N/A	#N/A	#N/A	#N/A	19	ENSG00000001461	NIPAL3	protein_coding	NIPA like domain containing 3 [Source:HGNC Symbol;Acc:HGNC:25233]
LINC02365	#N/A	#N/A	#N/A	#N/A	#N/A	#N/A	#N/A	#N/A	#N/A	#N/A	#N/A	#N/A	#N/A	0.0836636	0.0833177	0.0684508	#N/A	#N/A	#N/A	#N/A	#N/A	#N/A	0.0304607	#N/A	#N/A	#N/A	0.0450589	#N/A	#N/A	#N/A	#N/A	#N/A	#N/A	#N/A	0.0198514	#N/A	#N/A	0.0392975	0.100478	0.0310835	2.2716	0.0220124	1.5585	0.0273899	0.0230095	#N/A	0.0604348	0.142029	#N/A	#N/A	0.177382	0.0819664	0.0755517	#N/A	#N/A	#N/A	#N/A	#N/A	#N/A	#N/A	#N/A	#N/A	#N/A	19	ENSG00000254233	LINC02365	lncRNA	long intergenic non-protein coding RNA 2365 [Source:HGNC Symbol;Acc:HGNC:53285]
ORAI2	#N/A	#N/A	#N/A	#N/A	#N/A	#N/A	#N/A	#N/A	#N/A	#N/A	#N/A	#N/A	#N/A	#N/A	#N/A	#N/A	#N/A	#N/A	#N/A	#N/A	0.0738085	#N/A	0.0734113	#N/A	#N/A	#N/A	#N/A	#N/A	#N/A	#N/A	#N/A	#N/A	#N/A	0.0296367	2.85463	#N/A	1.04939	1.99646	0.711792	0.800862	2.66467	0.101852	2.27006	0.361194	0.10439	0.022347	1.911	1.57824	#N/A	1.71346	2.85546	#N/A	0.111266	#N/A	#N/A	#N/A	#N/A	#N/A	#N/A	#N/A	#N/A	#N/A	#N/A	19	ENSG00000160991	ORAI2	protein_coding	ORAI calcium release-activated calcium modulator 2 [Source:HGNC Symbol;Acc:HGNC:21667]
B3GNT2	#N/A	#N/A	#N/A	#N/A	#N/A	#N/A	#N/A	#N/A	#N/A	#N/A	#N/A	#N/A	#N/A	0.407624	#N/A	#N/A	#N/A	0.0887559	0.0583328	#N/A	#N/A	#N/A	#N/A	0.0267154	#N/A	#N/A	#N/A	#N/A	#N/A	#N/A	#N/A	#N/A	#N/A	#N/A	0.150111	#N/A	0.0518115	0.147131	0.07889	0.326689	2.56797	0.0703249	0.378204	0.0403152	0.0316865	0.0113429	0.13555	0.298035	#N/A	0.0825015	0.833358	#N/A	#N/A	#N/A	#N/A	#N/A	#N/A	#N/A	#N/A	#N/A	#N/A	#N/A	#N/A	19	ENSG00000170340	B3GNT2	protein_coding	UDP-GlcNAc:betaGal beta-1,3-N-acetylglucosaminyltransferase 2 [Source:HGNC Symbol;Acc:HGNC:15629]
MCF2L	#N/A	#N/A	#N/A	#N/A	#N/A	#N/A	#N/A	#N/A	#N/A	#N/A	#N/A	#N/A	#N/A	0.130492	#N/A	#N/A	#N/A	0.108722	#N/A	#N/A	0.0665177	#N/A	#N/A	0.0403278	#N/A	#N/A	#N/A	#N/A	#N/A	#N/A	#N/A	#N/A	#N/A	#N/A	0.0568861	0.00305533	0.0632803	0.0712006	0.426191	0.818673	3.95119	0.0228312	3.25855	0.0417699	0.0340767	0.0193	0.219242	0.0561489	#N/A	#N/A	0.339746	#N/A	#N/A	#N/A	#N/A	#N/A	#N/A	#N/A	#N/A	#N/A	#N/A	#N/A	#N/A	19	ENSG00000126217	MCF2L	protein_coding	MCF.2 cell line derived transforming sequence like [Source:HGNC Symbol;Acc:HGNC:14576]
#282951	#N/A	#N/A	#N/A	#N/A	#N/A	#N/A	#N/A	#N/A	#N/A	#N/A	#N/A	#N/A	#N/A	#N/A	#N/A	#N/A	#N/A	#N/A	0.0702754	#N/A	0.0642009	#N/A	#N/A	#N/A	0.0274763	#N/A	#N/A	#N/A	#N/A	#N/A	0.177465	#N/A	0.0286167	#N/A	0.0823372	#N/A	0.45955	0.235898	0.807451	0.742223	2.52925	0.0259545	2.56314	#N/A	0.0247433	0.0134766	1.7744	0.195602	#N/A	0.518511	0.40894	#N/A	#N/A	#N/A	#N/A	#N/A	#N/A	#N/A	#N/A	#N/A	#N/A	#N/A	#N/A	19	ENSG00000282951		lncRNA	novel transcript, antisense to RAB4B
CDH5	#N/A	#N/A	#N/A	#N/A	#N/A	#N/A	#N/A	#N/A	#N/A	#N/A	#N/A	#N/A	#N/A	0.187794	0.105775	#N/A	#N/A	0.130337	#N/A	#N/A	0.068164	#N/A	#N/A	#N/A	#N/A	#N/A	#N/A	#N/A	#N/A	#N/A	#N/A	#N/A	#N/A	#N/A	0.0842894	#N/A	0.101972	0.0897571	0.480503	0.0899397	0.203575	0.0513243	0.190625	0.0423893	0.0427694	0.0229073	0.124597	0.0694248	#N/A	0.102786	0.0997452	#N/A	#N/A	#N/A	#N/A	#N/A	#N/A	#N/A	#N/A	#N/A	#N/A	#N/A	#N/A	19	ENSG00000179776	CDH5	protein_coding	cadherin 5 [Source:HGNC Symbol;Acc:HGNC:1764]
RNF220	#N/A	#N/A	#N/A	#N/A	#N/A	#N/A	#N/A	#N/A	#N/A	#N/A	#N/A	#N/A	#N/A	0.558992	0.103804	0.101765	#N/A	0.120567	#N/A	#N/A	0.07666	#N/A	#N/A	#N/A	#N/A	#N/A	#N/A	#N/A	#N/A	#N/A	#N/A	#N/A	#N/A	#N/A	2.45608	#N/A	1.43148	2.88271	1.19553	1.37632	3.28069	0.12645	2.27741	0.829284	0.210661	#N/A	1.56779	2.1425	#N/A	1.75528	2.68182	#N/A	#N/A	#N/A	#N/A	#N/A	#N/A	#N/A	#N/A	#N/A	#N/A	#N/A	#N/A	19	ENSG00000187147	RNF220	protein_coding	ring finger protein 220 [Source:HGNC Symbol;Acc:HGNC:25552]
TMEM88	#N/A	#N/A	#N/A	#N/A	#N/A	#N/A	#N/A	#N/A	#N/A	#N/A	#N/A	#N/A	#N/A	0.121285	0.0892162	0.082072	#N/A	0.0806405	#N/A	#N/A	#N/A	#N/A	#N/A	#N/A	#N/A	#N/A	#N/A	#N/A	#N/A	#N/A	0.0730147	#N/A	#N/A	#N/A	0.0540377	#N/A	0.0569035	0.0594582	0.0610985	0.0627073	0.139175	0.0326255	0.13538	0.034458	0.0272686	#N/A	0.0816371	0.0564788	#N/A	0.0684814	0.0597441	#N/A	#N/A	#N/A	#N/A	#N/A	#N/A	#N/A	#N/A	#N/A	#N/A	#N/A	#N/A	19	ENSG00000167874	TMEM88	protein_coding	transmembrane protein 88 [Source:HGNC Symbol;Acc:HGNC:32371]
SLC14A1	#N/A	#N/A	#N/A	#N/A	#N/A	#N/A	#N/A	#N/A	#N/A	#N/A	#N/A	#N/A	#N/A	0.135857	#N/A	0.0741037	#N/A	#N/A	0.0731671	#N/A	#N/A	#N/A	#N/A	#N/A	#N/A	#N/A	#N/A	#N/A	0.0538385	#N/A	0.0954683	#N/A	#N/A	#N/A	0.0437838	#N/A	0.0644728	0.0657651	0.300284	0.0578581	0.136612	0.0422289	2.59783	0.0346522	0.0259089	#N/A	0.315797	0.0884442	#N/A	0.0637267	0.0705097	#N/A	#N/A	#N/A	#N/A	#N/A	#N/A	#N/A	#N/A	#N/A	#N/A	#N/A	#N/A	19	ENSG00000141469	SLC14A1	protein_coding	solute carrier family 14 member 1 (Kidd blood group) [Source:HGNC Symbol;Acc:HGNC:10918]
PALM2AKAP2	#N/A	#N/A	#N/A	#N/A	#N/A	#N/A	#N/A	#N/A	#N/A	#N/A	#N/A	#N/A	#N/A	1.12517	#N/A	#N/A	#N/A	1.13573	0.821345	#N/A	#N/A	#N/A	#N/A	#N/A	#N/A	#N/A	0.700113	#N/A	#N/A	#N/A	#N/A	#N/A	#N/A	#N/A	4.19366	#N/A	3.13488	4.55236	4.1063	4.04722	4.4595	2.45338	4.94734	3.46713	4.70577	2.57737	3.52515	4.88118	#N/A	4.18737	3.41006	#N/A	#N/A	#N/A	#N/A	#N/A	#N/A	#N/A	#N/A	#N/A	#N/A	#N/A	#N/A	19	ENSG00000157654	PALM2AKAP2	protein_coding	PALM2 and AKAP2 fusion [Source:HGNC Symbol;Acc:HGNC:33529]
PPP2R2B	#N/A	#N/A	#N/A	#N/A	#N/A	#N/A	#N/A	#N/A	#N/A	#N/A	#N/A	#N/A	#N/A	1.07198	#N/A	#N/A	0.0256884	0.148652	#N/A	#N/A	#N/A	#N/A	#N/A	#N/A	#N/A	#N/A	#N/A	#N/A	#N/A	#N/A	#N/A	#N/A	#N/A	#N/A	0.0840586	0.00604548	1.59943	0.100721	2.11254	2.37892	5.56268	0.0436301	3.09413	0.222817	0.0414363	0.0246087	3.41871	0.246355	#N/A	1.49369	0.2323	#N/A	#N/A	#N/A	#N/A	#N/A	#N/A	#N/A	#N/A	#N/A	#N/A	#N/A	#N/A	19	ENSG00000156475	PPP2R2B	protein_coding	protein phosphatase 2 regulatory subunit Bbeta [Source:HGNC Symbol;Acc:HGNC:9305]
NALF1	#N/A	#N/A	#N/A	#N/A	#N/A	#N/A	#N/A	#N/A	#N/A	#N/A	#N/A	#N/A	#N/A	0.117125	0.105457	#N/A	#N/A	0.105882	0.069822	#N/A	#N/A	#N/A	#N/A	#N/A	#N/A	#N/A	#N/A	#N/A	#N/A	#N/A	#N/A	#N/A	#N/A	#N/A	0.0634897	#N/A	0.186128	0.0454565	0.22692	0.086531	0.352672	0.041626	2.49599	0.0316203	0.0214813	0.0187731	0.157315	0.0444895	#N/A	0.125529	0.077162	#N/A	#N/A	#N/A	#N/A	#N/A	#N/A	#N/A	#N/A	#N/A	#N/A	#N/A	#N/A	19	ENSG00000204442	NALF1	protein_coding	NALCN channel auxiliary factor 1 [Source:HGNC Symbol;Acc:HGNC:33877]
EPAS1	#N/A	#N/A	#N/A	#N/A	#N/A	#N/A	#N/A	#N/A	#N/A	#N/A	#N/A	#N/A	#N/A	1.42468	#N/A	#N/A	#N/A	0.345403	#N/A	#N/A	0.121465	#N/A	#N/A	#N/A	#N/A	#N/A	#N/A	#N/A	#N/A	#N/A	#N/A	#N/A	#N/A	#N/A	3.67509	0.0119464	3.29523	3.39201	2.30653	2.32493	4.05613	2.17535	3.6125	2.65652	2.97067	0.0727676	2.8647	3.20948	#N/A	2.83618	3.36489	#N/A	#N/A	#N/A	#N/A	#N/A	#N/A	#N/A	#N/A	#N/A	#N/A	#N/A	#N/A	19	ENSG00000116016	EPAS1	protein_coding	endothelial PAS domain protein 1 [Source:HGNC Symbol;Acc:HGNC:3374]
STARD4	#N/A	#N/A	#N/A	#N/A	#N/A	#N/A	#N/A	#N/A	#N/A	#N/A	#N/A	#N/A	#N/A	#N/A	0.0816116	#N/A	#N/A	#N/A	#N/A	#N/A	0.0361097	#N/A	#N/A	#N/A	#N/A	#N/A	#N/A	#N/A	#N/A	#N/A	#N/A	#N/A	0.0190089	#N/A	0.054096	#N/A	0.0650965	0.059544	0.0879449	0.0676079	0.14482	0.0328363	0.131682	0.0320222	0.0221387	0.0142507	0.0622542	0.0564215	#N/A	0.0464605	0.0678574	#N/A	#N/A	#N/A	#N/A	#N/A	#N/A	#N/A	0.0325368	#N/A	#N/A	#N/A	#N/A	19	ENSG00000164211	STARD4	protein_coding	StAR related lipid transfer domain containing 4 [Source:HGNC Symbol;Acc:HGNC:18058]
TRIM35	#N/A	#N/A	#N/A	#N/A	#N/A	#N/A	#N/A	#N/A	#N/A	#N/A	#N/A	#N/A	#N/A	#N/A	#N/A	0.801459	#N/A	#N/A	#N/A	#N/A	#N/A	#N/A	#N/A	#N/A	#N/A	#N/A	#N/A	0.110471	0.0893636	#N/A	#N/A	#N/A	0.283531	#N/A	2.3091	#N/A	1.89888	1.77628	1.45684	1.41585	1.4673	1.83497	1.39603	1.34478	#N/A	#N/A	1.43925	1.34438	0.146627	1.52162	1.47693	#N/A	#N/A	#N/A	#N/A	#N/A	0.101566	#N/A	#N/A	#N/A	#N/A	#N/A	#N/A	19	ENSG00000104228	TRIM35	protein_coding	tripartite motif containing 35 [Source:HGNC Symbol;Acc:HGNC:16285]
POU2AF1	#N/A	#N/A	#N/A	#N/A	#N/A	#N/A	#N/A	#N/A	#N/A	#N/A	#N/A	#N/A	#N/A	#N/A	#N/A	#N/A	#N/A	#N/A	#N/A	#N/A	#N/A	#N/A	#N/A	#N/A	#N/A	#N/A	0.0317806	#N/A	#N/A	#N/A	#N/A	#N/A	#N/A	#N/A	0.0328678	#N/A	0.0245493	0.0343933	0.0355678	0.0295362	0.0655934	0.0130513	0.0635343	0.0210138	0.0186684	0.00973547	0.0473019	0.0196747	#N/A	0.033861	0.0307775	0.0522051	0.0522087	#N/A	#N/A	#N/A	#N/A	#N/A	#N/A	#N/A	#N/A	0.0188532	#N/A	19	ENSG00000110777	POU2AF1	protein_coding	POU class 2 homeobox associating factor 1 [Source:HGNC Symbol;Acc:HGNC:9211]
SKAP2	#N/A	#N/A	#N/A	#N/A	#N/A	#N/A	#N/A	#N/A	#N/A	#N/A	#N/A	#N/A	#N/A	#N/A	#N/A	#N/A	#N/A	#N/A	#N/A	#N/A	#N/A	#N/A	#N/A	#N/A	#N/A	#N/A	#N/A	#N/A	#N/A	#N/A	2.29095	#N/A	1.08365	0.257451	1.44491	0.0472224	1.91736	1.36179	2.51998	1.72354	1.37987	1.82124	1.80759	1.14794	1.40095	0.548161	1.55061	1.68261	#N/A	1.7778	1.44351	#N/A	#N/A	#N/A	#N/A	#N/A	#N/A	#N/A	#N/A	#N/A	#N/A	#N/A	#N/A	19	ENSG00000005020	SKAP2	protein_coding	src kinase associated phosphoprotein 2 [Source:HGNC Symbol;Acc:HGNC:15687]
CARD6	#N/A	#N/A	#N/A	#N/A	#N/A	#N/A	#N/A	#N/A	#N/A	#N/A	#N/A	#N/A	#N/A	#N/A	#N/A	#N/A	#N/A	#N/A	#N/A	#N/A	#N/A	#N/A	#N/A	#N/A	#N/A	#N/A	#N/A	#N/A	#N/A	#N/A	#N/A	#N/A	0.0211412	#N/A	0.0556785	#N/A	0.0497229	0.0530909	0.0639908	0.045529	0.126857	0.0336843	0.0953362	0.0297351	0.0232808	0.0148669	0.0567352	0.0503201	#N/A	0.0500143	0.0563302	#N/A	0.0267196	#N/A	#N/A	#N/A	#N/A	0.0499553	#N/A	#N/A	#N/A	#N/A	0.0418681	19	ENSG00000132357	CARD6	protein_coding	caspase recruitment domain family member 6 [Source:HGNC Symbol;Acc:HGNC:16394]
SPCS3-AS1	#N/A	#N/A	#N/A	#N/A	#N/A	#N/A	#N/A	#N/A	#N/A	#N/A	#N/A	#N/A	#N/A	#N/A	#N/A	#N/A	#N/A	#N/A	#N/A	#N/A	#N/A	#N/A	#N/A	#N/A	#N/A	#N/A	#N/A	#N/A	#N/A	#N/A	0.317185	#N/A	0.037391	0.0287957	0.385949	#N/A	0.0882055	0.21159	0.3179	0.0920631	3.3045	0.0439105	2.51838	0.0454289	0.0297652	0.0205791	2.13167	0.429391	#N/A	0.32067	0.53917	0.729158	#N/A	#N/A	#N/A	#N/A	#N/A	#N/A	#N/A	#N/A	#N/A	#N/A	#N/A	19	ENSG00000248980	SPCS3-AS1	lncRNA	SPCS3 antisense RNA 1 [Source:HGNC Symbol;Acc:HGNC:54818]
MX2	#N/A	#N/A	#N/A	#N/A	#N/A	#N/A	#N/A	#N/A	#N/A	#N/A	#N/A	#N/A	#N/A	#N/A	#N/A	#N/A	#N/A	#N/A	#N/A	#N/A	#N/A	#N/A	#N/A	#N/A	#N/A	#N/A	#N/A	#N/A	#N/A	#N/A	1.5842	#N/A	0.3118	0.0427826	0.124403	#N/A	0.213741	0.13496	5.34022	0.153524	8.79588	0.0751334	7.27947	0.083946	0.0586942	0.0361062	0.195609	0.127631	0.124932	0.432266	0.156775	#N/A	#N/A	#N/A	#N/A	#N/A	#N/A	#N/A	#N/A	#N/A	#N/A	#N/A	#N/A	19	ENSG00000183486	MX2	protein_coding	MX dynamin like GTPase 2 [Source:HGNC Symbol;Acc:HGNC:7533]
CLIC4	#N/A	#N/A	#N/A	#N/A	#N/A	#N/A	#N/A	#N/A	#N/A	#N/A	#N/A	#N/A	#N/A	#N/A	#N/A	#N/A	#N/A	#N/A	#N/A	#N/A	#N/A	#N/A	#N/A	#N/A	#N/A	#N/A	#N/A	#N/A	#N/A	#N/A	#N/A	#N/A	#N/A	#N/A	4.80599	0.065914	4.20509	5.61792	4.72094	4.48656	6.08367	4.79316	5.52727	3.78598	4.54376	3.59482	4.33095	4.81909	1.54359	4.87305	3.8462	#N/A	#N/A	#N/A	#N/A	#N/A	#N/A	#N/A	#N/A	#N/A	#N/A	2.82532	1.39771	19	ENSG00000169504	CLIC4	protein_coding	chloride intracellular channel 4 [Source:HGNC Symbol;Acc:HGNC:13518]
FRMD4A	#N/A	#N/A	#N/A	#N/A	#N/A	#N/A	#N/A	#N/A	#N/A	#N/A	#N/A	#N/A	#N/A	#N/A	#N/A	#N/A	#N/A	#N/A	#N/A	#N/A	#N/A	#N/A	#N/A	#N/A	#N/A	#N/A	#N/A	#N/A	#N/A	#N/A	#N/A	#N/A	#N/A	#N/A	4.20593	4.19494	3.71916	4.79744	3.76633	3.92018	4.53727	3.8228	4.3419	3.71161	4.23445	2.97307	3.58232	3.93517	0.993024	3.7328	4.34428	#N/A	#N/A	#N/A	#N/A	#N/A	#N/A	#N/A	#N/A	#N/A	#N/A	1.48553	2.32778	19	ENSG00000151474	FRMD4A	protein_coding	FERM domain containing 4A [Source:HGNC Symbol;Acc:HGNC:25491]
IRAK3	#N/A	#N/A	#N/A	#N/A	#N/A	#N/A	#N/A	#N/A	#N/A	#N/A	#N/A	#N/A	#N/A	#N/A	#N/A	#N/A	#N/A	#N/A	#N/A	#N/A	#N/A	#N/A	#N/A	#N/A	#N/A	#N/A	#N/A	#N/A	#N/A	#N/A	#N/A	#N/A	#N/A	#N/A	7.50941	0.00767601	6.60593	0.13865	5.77444	5.32782	8.60139	0.0773586	7.23698	4.76381	0.06456	0.0377045	5.53975	0.10985	0.305073	5.5553	6.69477	#N/A	#N/A	#N/A	#N/A	#N/A	#N/A	#N/A	#N/A	#N/A	#N/A	0.448947	0.342749	19	ENSG00000090376	IRAK3	protein_coding	interleukin 1 receptor associated kinase 3 [Source:HGNC Symbol;Acc:HGNC:17020]
EPB41L2	#N/A	#N/A	#N/A	#N/A	#N/A	#N/A	#N/A	#N/A	#N/A	#N/A	#N/A	#N/A	#N/A	#N/A	#N/A	#N/A	#N/A	#N/A	#N/A	#N/A	#N/A	#N/A	#N/A	#N/A	#N/A	#N/A	#N/A	#N/A	#N/A	#N/A	#N/A	#N/A	#N/A	#N/A	5.30996	2.9306	3.43152	5.67379	3.5036	4.05731	6.03326	5.07348	3.65857	3.51118	3.64085	3.39182	2.64668	3.20111	0.829902	2.29905	4.89342	#N/A	#N/A	#N/A	#N/A	#N/A	#N/A	#N/A	#N/A	#N/A	#N/A	1.11667	1.87817	19	ENSG00000079819	EPB41L2	protein_coding	erythrocyte membrane protein band 4.1 like 2 [Source:HGNC Symbol;Acc:HGNC:3379]
CTTNBP2NL	#N/A	#N/A	#N/A	#N/A	#N/A	#N/A	#N/A	#N/A	#N/A	#N/A	#N/A	#N/A	#N/A	#N/A	#N/A	#N/A	#N/A	#N/A	#N/A	#N/A	#N/A	#N/A	#N/A	#N/A	#N/A	#N/A	#N/A	#N/A	#N/A	#N/A	#N/A	#N/A	#N/A	#N/A	1.92904	#N/A	1.6598	1.69436	2.27829	2.18893	1.84463	1.12318	2.22594	1.98824	2.00901	0.366477	1.82574	2.10124	0.478589	2.26583	1.87063	#N/A	#N/A	#N/A	#N/A	#N/A	#N/A	#N/A	#N/A	#N/A	0.490055	0.343386	0.366448	19	ENSG00000143079	CTTNBP2NL	protein_coding	CTTNBP2 N-terminal like [Source:HGNC Symbol;Acc:HGNC:25330]
SPTLC3	#N/A	#N/A	#N/A	#N/A	#N/A	#N/A	#N/A	#N/A	#N/A	#N/A	#N/A	#N/A	#N/A	#N/A	#N/A	#N/A	#N/A	#N/A	#N/A	#N/A	#N/A	#N/A	#N/A	#N/A	#N/A	#N/A	#N/A	#N/A	#N/A	#N/A	#N/A	#N/A	#N/A	#N/A	0.0693789	#N/A	0.105546	0.0803048	0.208732	0.11907	3.95261	0.0434116	5.29887	0.0578432	0.043176	0.0233384	0.123999	0.0759987	#N/A	0.092888	0.0980586	0.753083	#N/A	#N/A	#N/A	0.0775157	#N/A	#N/A	#N/A	#N/A	0.0336647	0.0555898	#N/A	19	ENSG00000172296	SPTLC3	protein_coding	serine palmitoyltransferase long chain base subunit 3 [Source:HGNC Symbol;Acc:HGNC:16253]
NCALD	1.89547	#N/A	#N/A	#N/A	#N/A	#N/A	#N/A	0.945268	#N/A	#N/A	#N/A	#N/A	#N/A	0.781838	1.49823	1.08034	0.926908	0.796299	0.702408	0.798903	1.36499	0.94602	#N/A	#N/A	#N/A	#N/A	2.53646	2.18784	1.13038	2.60126	#N/A	#N/A	#N/A	#N/A	#N/A	#N/A	#N/A	#N/A	#N/A	#N/A	0.52775	0.669267	#N/A	#N/A	#N/A	#N/A	#N/A	#N/A	#N/A	#N/A	0.737476	#N/A	#N/A	#N/A	#N/A	#N/A	#N/A	#N/A	#N/A	#N/A	#N/A	#N/A	#N/A	18	ENSG00000104490	NCALD	protein_coding	neurocalcin delta [Source:HGNC Symbol;Acc:HGNC:7655]
MYO15B	0.550711	#N/A	#N/A	#N/A	#N/A	#N/A	#N/A	#N/A	#N/A	#N/A	#N/A	#N/A	#N/A	#N/A	#N/A	#N/A	#N/A	#N/A	#N/A	#N/A	#N/A	#N/A	#N/A	#N/A	#N/A	#N/A	#N/A	#N/A	#N/A	#N/A	#N/A	#N/A	#N/A	#N/A	2.00311	#N/A	2.17344	2.41032	3.00968	2.62575	2.58745	1.84718	2.73417	1.55912	2.52941	1.52878	2.14718	2.61786	0.980247	2.57232	2.76496	#N/A	#N/A	#N/A	#N/A	#N/A	#N/A	#N/A	#N/A	#N/A	#N/A	0.887487	#N/A	18	ENSG00000266714	MYO15B	protein_coding	myosin XVB [Source:HGNC Symbol;Acc:HGNC:14083]
ENDOD1	0.0714683	#N/A	#N/A	#N/A	#N/A	#N/A	#N/A	#N/A	#N/A	#N/A	#N/A	#N/A	#N/A	0.814052	0.448704	0.469808	0.153835	0.188703	0.104034	0.139753	0.0932742	0.102665	#N/A	0.0605386	0.0729743	#N/A	0.147124	#N/A	0.0782003	#N/A	1.31622	#N/A	0.163091	#N/A	#N/A	#N/A	#N/A	#N/A	#N/A	#N/A	#N/A	#N/A	#N/A	#N/A	#N/A	#N/A	#N/A	#N/A	#N/A	#N/A	#N/A	#N/A	#N/A	#N/A	#N/A	#N/A	#N/A	#N/A	#N/A	#N/A	#N/A	0.162455	0.116888	18	ENSG00000149218	ENDOD1	protein_coding	endonuclease domain containing 1 [Source:HGNC Symbol;Acc:HGNC:29129]
#248664	0.0698274	#N/A	#N/A	#N/A	#N/A	#N/A	#N/A	0.176247	#N/A	#N/A	0.0812348	#N/A	0.0818627	#N/A	0.228185	0.305448	#N/A	#N/A	#N/A	#N/A	#N/A	#N/A	#N/A	0.0370836	#N/A	#N/A	0.113833	0.0520743	0.0794919	#N/A	#N/A	#N/A	#N/A	#N/A	#N/A	#N/A	1.01184	#N/A	0.92158	#N/A	0.83538	#N/A	#N/A	#N/A	#N/A	#N/A	#N/A	#N/A	#N/A	#N/A	0.840971	1.40056	0.242094	#N/A	#N/A	#N/A	#N/A	0.142928	0.0535787	#N/A	#N/A	#N/A	#N/A	18	ENSG00000248664		lncRNA	novel transcript
ACYP1	0.68333	#N/A	2.12225	0.905101	1.38337	1.92979	0.645572	0.890546	0.380186	#N/A	0.254736	#N/A	1.07549	0.693549	#N/A	#N/A	0.834565	#N/A	#N/A	0.464456	#N/A	#N/A	#N/A	#N/A	#N/A	#N/A	1.34871	1.02226	#N/A	#N/A	#N/A	#N/A	#N/A	#N/A	#N/A	#N/A	#N/A	#N/A	#N/A	#N/A	#N/A	#N/A	#N/A	#N/A	#N/A	#N/A	#N/A	#N/A	#N/A	#N/A	#N/A	#N/A	#N/A	#N/A	#N/A	#N/A	0.219703	0.585641	0.637767	#N/A	#N/A	#N/A	#N/A	18	ENSG00000119640	ACYP1	protein_coding	acylphosphatase 1 [Source:HGNC Symbol;Acc:HGNC:179]
LRCH1	0.770048	#N/A	#N/A	#N/A	#N/A	#N/A	#N/A	#N/A	#N/A	#N/A	#N/A	#N/A	#N/A	#N/A	#N/A	#N/A	#N/A	#N/A	#N/A	#N/A	#N/A	#N/A	#N/A	#N/A	#N/A	#N/A	#N/A	#N/A	#N/A	#N/A	#N/A	#N/A	#N/A	#N/A	1.79156	0.107245	1.49964	1.56328	1.28409	1.54718	1.47575	1.54057	1.05169	1.38709	0.96266	1.1027	0.928357	0.945778	0.926162	1.06789	1.78849	#N/A	#N/A	#N/A	#N/A	#N/A	#N/A	#N/A	#N/A	#N/A	#N/A	#N/A	#N/A	18	ENSG00000136141	LRCH1	protein_coding	leucine rich repeats and calponin homology domain containing 1 [Source:HGNC Symbol;Acc:HGNC:20309]
CEP85L	0.808022	#N/A	#N/A	#N/A	#N/A	#N/A	0.8517	0.964919	#N/A	#N/A	#N/A	#N/A	#N/A	1.19102	0.954984	1.42365	0.779291	1.22992	1.16473	1.61944	1.21037	2.08282	#N/A	0.867166	1.12176	#N/A	1.50225	0.998881	#N/A	#N/A	#N/A	#N/A	#N/A	#N/A	#N/A	#N/A	#N/A	#N/A	#N/A	#N/A	#N/A	#N/A	#N/A	#N/A	#N/A	#N/A	#N/A	#N/A	#N/A	#N/A	#N/A	#N/A	#N/A	#N/A	#N/A	#N/A	1.79527	1.14946	#N/A	#N/A	#N/A	#N/A	#N/A	18	ENSG00000111860	CEP85L	protein_coding	centrosomal protein 85 like [Source:HGNC Symbol;Acc:HGNC:21638]
ACACB	#N/A	2.20186	#N/A	#N/A	#N/A	#N/A	#N/A	#N/A	0.948947	#N/A	#N/A	#N/A	#N/A	1.13105	0.852307	0.987186	#N/A	1.16168	#N/A	2.39718	0.898265	0.718814	#N/A	#N/A	0.941116	#N/A	2.09398	2.03132	2.4733	#N/A	#N/A	#N/A	#N/A	#N/A	#N/A	#N/A	#N/A	#N/A	#N/A	#N/A	#N/A	#N/A	#N/A	#N/A	#N/A	#N/A	#N/A	#N/A	#N/A	#N/A	#N/A	#N/A	#N/A	#N/A	0.743007	#N/A	2.12378	2.03046	#N/A	#N/A	#N/A	1.46219	2.96336	18	ENSG00000076555	ACACB	protein_coding	acetyl-CoA carboxylase beta [Source:HGNC Symbol;Acc:HGNC:85]
STARD13	#N/A	2.49952	#N/A	#N/A	#N/A	#N/A	#N/A	#N/A	#N/A	#N/A	#N/A	#N/A	#N/A	#N/A	#N/A	#N/A	#N/A	#N/A	#N/A	#N/A	#N/A	#N/A	#N/A	#N/A	#N/A	#N/A	#N/A	#N/A	#N/A	#N/A	#N/A	#N/A	#N/A	0.623304	0.629775	#N/A	0.7011	0.720499	1.1418	0.5924	#N/A	0.309018	1.17715	1.10551	1.06707	#N/A	1.00145	0.805069	0.952473	1.1662	0.492848	#N/A	#N/A	#N/A	#N/A	#N/A	#N/A	#N/A	#N/A	#N/A	#N/A	3.3945	3.34964	18	ENSG00000133121	STARD13	protein_coding	StAR related lipid transfer domain containing 13 [Source:HGNC Symbol;Acc:HGNC:19164]
TBX15	#N/A	2.57623	8.72511	4.49772	5.22507	0.552317	5.3034	3.6887	3.81278	#N/A	5.59267	#N/A	1.30618	#N/A	#N/A	#N/A	#N/A	#N/A	#N/A	#N/A	#N/A	#N/A	#N/A	#N/A	#N/A	#N/A	4.20872	4.12419	3.53645	0.34241	#N/A	#N/A	#N/A	#N/A	#N/A	#N/A	#N/A	#N/A	#N/A	#N/A	#N/A	#N/A	#N/A	#N/A	#N/A	#N/A	#N/A	#N/A	#N/A	#N/A	#N/A	#N/A	#N/A	#N/A	#N/A	#N/A	1.01072	0.838206	#N/A	#N/A	#N/A	5.54373	3.34271	18	ENSG00000092607	TBX15	protein_coding	T-box transcription factor 15 [Source:HGNC Symbol;Acc:HGNC:11594]
#232611	#N/A	0.343022	2.75696	2.02856	1.75265	3.00114	1.58801	1.24547	0.890443	#N/A	0.517793	#N/A	0.969938	#N/A	#N/A	#N/A	#N/A	#N/A	1.09032	#N/A	#N/A	#N/A	#N/A	#N/A	#N/A	#N/A	2.08534	1.43338	1.00336	#N/A	#N/A	#N/A	#N/A	#N/A	#N/A	#N/A	#N/A	#N/A	#N/A	#N/A	#N/A	#N/A	#N/A	#N/A	#N/A	#N/A	#N/A	#N/A	#N/A	#N/A	#N/A	#N/A	#N/A	#N/A	0.99867	#N/A	0.401264	0.69331	#N/A	#N/A	#N/A	1.25204	#N/A	18	ENSG00000232611		lncRNA	novel transcript
BMPR1A	#N/A	2.02415	6.3361	3.15497	5.88407	5.71295	4.61959	2.75405	5.63779	#N/A	6.64602	#N/A	0.986574	#N/A	#N/A	#N/A	#N/A	#N/A	#N/A	0.902142	#N/A	#N/A	#N/A	#N/A	#N/A	#N/A	0.837501	1.33288	1.63658	#N/A	#N/A	#N/A	#N/A	#N/A	#N/A	#N/A	#N/A	#N/A	#N/A	#N/A	#N/A	#N/A	#N/A	#N/A	#N/A	#N/A	#N/A	#N/A	#N/A	#N/A	#N/A	#N/A	#N/A	#N/A	#N/A	#N/A	0.982013	1.15598	#N/A	#N/A	#N/A	2.03335	1.53211	18	ENSG00000107779	BMPR1A	protein_coding	bone morphogenetic protein receptor type 1A [Source:HGNC Symbol;Acc:HGNC:1076]
MALAT1	#N/A	1.21094	1.21742	0.793803	1.26351	1.34582	1.45009	0.862611	1.51185	#N/A	1.54201	#N/A	0.65615	#N/A	#N/A	#N/A	#N/A	#N/A	#N/A	0.999322	#N/A	#N/A	#N/A	#N/A	#N/A	#N/A	1.5126	1.39829	1.23604	#N/A	0.410254	#N/A	#N/A	#N/A	#N/A	#N/A	#N/A	#N/A	#N/A	#N/A	#N/A	#N/A	#N/A	#N/A	#N/A	#N/A	#N/A	#N/A	#N/A	#N/A	#N/A	#N/A	#N/A	#N/A	#N/A	#N/A	1.49223	#N/A	0.679771	#N/A	#N/A	#N/A	0.633903	18	ENSG00000251562	MALAT1	lncRNA	metastasis associated lung adenocarcinoma transcript 1 [Source:HGNC Symbol;Acc:HGNC:29665]
SCP2	#N/A	0.78604	2.669	1.48421	2.56943	2.27765	1.16692	1.18467	1.39828	#N/A	0.548415	#N/A	0.930853	#N/A	#N/A	#N/A	#N/A	#N/A	#N/A	#N/A	#N/A	#N/A	#N/A	#N/A	#N/A	#N/A	0.914796	0.736577	1.0834	#N/A	#N/A	#N/A	#N/A	#N/A	#N/A	#N/A	#N/A	#N/A	#N/A	#N/A	#N/A	#N/A	#N/A	#N/A	#N/A	#N/A	#N/A	#N/A	#N/A	#N/A	#N/A	1.06617	#N/A	#N/A	0.892076	#N/A	0.435737	1.4275	#N/A	#N/A	#N/A	1.06542	#N/A	18	ENSG00000116171	SCP2	protein_coding	sterol carrier protein 2 [Source:HGNC Symbol;Acc:HGNC:10606]
PDGFRB	#N/A	0.0442946	#N/A	#N/A	0.104317	#N/A	#N/A	#N/A	#N/A	#N/A	#N/A	#N/A	#N/A	#N/A	#N/A	#N/A	#N/A	#N/A	#N/A	#N/A	#N/A	#N/A	#N/A	#N/A	#N/A	#N/A	#N/A	#N/A	#N/A	#N/A	#N/A	#N/A	#N/A	#N/A	0.0968407	0.00824096	0.334542	0.140222	3.54094	3.48008	5.00276	0.179138	4.24913	0.0718818	0.0404064	0.0264417	3.12711	4.71265	#N/A	0.12864	3.18457	#N/A	#N/A	#N/A	#N/A	#N/A	#N/A	#N/A	#N/A	#N/A	#N/A	#N/A	#N/A	18	ENSG00000113721	PDGFRB	protein_coding	platelet derived growth factor receptor beta [Source:HGNC Symbol;Acc:HGNC:8804]
LEPR	#N/A	0.157111	#N/A	#N/A	#N/A	#N/A	#N/A	#N/A	#N/A	#N/A	#N/A	#N/A	#N/A	#N/A	#N/A	#N/A	#N/A	#N/A	#N/A	#N/A	#N/A	#N/A	#N/A	#N/A	#N/A	#N/A	#N/A	#N/A	#N/A	#N/A	#N/A	#N/A	#N/A	#N/A	2.72255	#N/A	2.58732	2.31109	1.76389	2.38502	2.57283	2.2487	2.09948	2.24886	1.75974	0.198702	2.28146	2.20726	#N/A	1.65899	2.52737	#N/A	#N/A	#N/A	#N/A	0.271778	#N/A	#N/A	#N/A	#N/A	#N/A	#N/A	0.517972	18	ENSG00000116678	LEPR	protein_coding	leptin receptor [Source:HGNC Symbol;Acc:HGNC:6554]
CYREN	#N/A	0.23169	#N/A	#N/A	#N/A	#N/A	#N/A	0.794349	0.467924	#N/A	0.528556	#N/A	#N/A	#N/A	#N/A	#N/A	#N/A	#N/A	#N/A	0.15007	#N/A	#N/A	#N/A	0.393187	0.561198	#N/A	#N/A	#N/A	0.60212	#N/A	0.661844	#N/A	1.00067	#N/A	#N/A	#N/A	#N/A	#N/A	#N/A	#N/A	#N/A	#N/A	#N/A	#N/A	#N/A	#N/A	#N/A	#N/A	#N/A	#N/A	#N/A	1.09077	1.04092	0.562086	0.880333	0.511231	#N/A	0.386041	0.994882	0.120671	#N/A	#N/A	#N/A	18	ENSG00000122783	CYREN	protein_coding	cell cycle regulator of NHEJ [Source:HGNC Symbol;Acc:HGNC:22432]
#261103	#N/A	0.0389924	#N/A	#N/A	#N/A	#N/A	#N/A	#N/A	#N/A	#N/A	#N/A	#N/A	#N/A	0.134555	0.0704536	0.0726281	0.0704398	0.061231	0.0636753	#N/A	#N/A	0.0607148	#N/A	#N/A	#N/A	#N/A	0.0664508	0.0512474	0.0604888	#N/A	#N/A	#N/A	#N/A	#N/A	#N/A	#N/A	#N/A	#N/A	#N/A	#N/A	#N/A	#N/A	#N/A	#N/A	#N/A	#N/A	#N/A	#N/A	#N/A	#N/A	#N/A	0.288163	0.0377489	0.0515337	0.10623	#N/A	#N/A	0.0716998	#N/A	#N/A	#N/A	0.0381178	0.0601809	18	ENSG00000261103		lncRNA	novel transcript, antisense to CDH13
NMT2	#N/A	0.679392	#N/A	#N/A	#N/A	#N/A	#N/A	#N/A	#N/A	#N/A	#N/A	#N/A	#N/A	#N/A	#N/A	#N/A	#N/A	#N/A	#N/A	#N/A	#N/A	#N/A	#N/A	#N/A	#N/A	#N/A	0.849644	1.38754	1.94487	#N/A	#N/A	#N/A	#N/A	#N/A	0.739306	#N/A	0.961492	0.958325	0.745729	0.694001	0.735603	0.808324	0.832864	0.782423	0.805473	#N/A	0.883938	0.762872	#N/A	0.84763	0.899391	#N/A	#N/A	#N/A	#N/A	#N/A	#N/A	#N/A	#N/A	#N/A	#N/A	#N/A	#N/A	18	ENSG00000152465	NMT2	protein_coding	N-myristoyltransferase 2 [Source:HGNC Symbol;Acc:HGNC:7858]
ENPEP	#N/A	0.0566148	3.37396	0.703379	0.16389	0.191366	0.111082	0.709392	#N/A	#N/A	#N/A	#N/A	#N/A	3.38747	1.11489	0.377743	0.108545	0.161251	0.0968963	0.102928	0.0892059	#N/A	#N/A	#N/A	#N/A	#N/A	0.175656	#N/A	0.0758301	#N/A	0.93161	#N/A	#N/A	#N/A	#N/A	#N/A	#N/A	#N/A	#N/A	#N/A	#N/A	#N/A	#N/A	#N/A	#N/A	#N/A	#N/A	#N/A	#N/A	#N/A	#N/A	#N/A	#N/A	#N/A	#N/A	#N/A	#N/A	#N/A	#N/A	#N/A	#N/A	#N/A	#N/A	18	ENSG00000138792	ENPEP	protein_coding	glutamyl aminopeptidase [Source:HGNC Symbol;Acc:HGNC:3355]
ATP5PB	#N/A	0.0211983	0.0386809	#N/A	0.0303754	0.0614328	0.0376351	#N/A	#N/A	#N/A	#N/A	0.00560095	#N/A	0.042278	0.0434315	0.0233769	0.035286	0.0555655	#N/A	#N/A	0.030839	#N/A	#N/A	#N/A	#N/A	#N/A	0.0316495	0.024589	0.0292422	#N/A	#N/A	#N/A	#N/A	#N/A	#N/A	#N/A	#N/A	#N/A	#N/A	#N/A	#N/A	#N/A	#N/A	#N/A	#N/A	#N/A	#N/A	#N/A	#N/A	#N/A	#N/A	0.0216038	0.0181579	0.0372604	#N/A	#N/A	#N/A	#N/A	#N/A	#N/A	#N/A	#N/A	#N/A	18	ENSG00000116459	ATP5PB	protein_coding	ATP synthase peripheral stalk-membrane subunit b [Source:HGNC Symbol;Acc:HGNC:840]
DCN	#N/A	0.0305134	#N/A	#N/A	0.144857	#N/A	0.0927821	#N/A	#N/A	#N/A	#N/A	#N/A	#N/A	#N/A	#N/A	#N/A	#N/A	#N/A	#N/A	#N/A	#N/A	#N/A	#N/A	#N/A	#N/A	#N/A	#N/A	#N/A	#N/A	#N/A	#N/A	#N/A	#N/A	#N/A	0.417767	#N/A	0.0936153	0.0929516	3.0483	0.485031	5.53096	0.0951954	5.33628	0.233371	0.0508319	0.0274622	2.89045	0.0843151	#N/A	0.571866	0.591601	#N/A	#N/A	#N/A	#N/A	#N/A	#N/A	#N/A	#N/A	#N/A	#N/A	#N/A	#N/A	18	ENSG00000011465	DCN	protein_coding	decorin [Source:HGNC Symbol;Acc:HGNC:2705]
CLCN5	#N/A	#N/A	4.80803	2.36917	1.15443	0.581174	0.343502	2.57117	0.815961	#N/A	0.484547	#N/A	1.10195	0.908536	#N/A	1.04436	#N/A	#N/A	#N/A	#N/A	#N/A	0.715765	#N/A	#N/A	#N/A	#N/A	#N/A	#N/A	#N/A	#N/A	#N/A	#N/A	#N/A	#N/A	#N/A	#N/A	#N/A	#N/A	#N/A	#N/A	#N/A	#N/A	#N/A	#N/A	#N/A	#N/A	#N/A	#N/A	#N/A	#N/A	#N/A	1.43969	2.21504	1.09637	1.01626	#N/A	#N/A	#N/A	#N/A	#N/A	#N/A	0.845566	0.913435	18	ENSG00000171365	CLCN5	protein_coding	chloride voltage-gated channel 5 [Source:HGNC Symbol;Acc:HGNC:2023]
ALDH2	#N/A	#N/A	0.363004	1.1945	0.212853	0.256612	0.143124	1.81849	0.181134	#N/A	0.0839975	#N/A	0.548657	1.67895	#N/A	0.86734	#N/A	0.474098	#N/A	#N/A	#N/A	#N/A	#N/A	#N/A	#N/A	#N/A	#N/A	#N/A	#N/A	#N/A	#N/A	#N/A	#N/A	#N/A	#N/A	#N/A	#N/A	#N/A	#N/A	#N/A	#N/A	#N/A	#N/A	#N/A	#N/A	#N/A	#N/A	#N/A	#N/A	#N/A	#N/A	2.02793	0.80018	#N/A	0.168776	#N/A	#N/A	0.151792	0.186488	#N/A	#N/A	0.302994	#N/A	18	ENSG00000111275	ALDH2	protein_coding	aldehyde dehydrogenase 2 family member [Source:HGNC Symbol;Acc:HGNC:404]
LINC01266	#N/A	#N/A	3.67029	1.04028	0.220066	0.235916	0.156774	1.64829	0.159011	0.879482	0.113548	#N/A	#N/A	#N/A	#N/A	#N/A	#N/A	#N/A	#N/A	#N/A	#N/A	#N/A	#N/A	#N/A	#N/A	#N/A	#N/A	#N/A	0.200439	#N/A	#N/A	#N/A	#N/A	#N/A	#N/A	#N/A	#N/A	#N/A	1.35181	#N/A	#N/A	#N/A	1.41401	0.776312	1.30833	#N/A	0.895319	#N/A	#N/A	1.36665	1.38373	#N/A	#N/A	#N/A	#N/A	#N/A	#N/A	#N/A	#N/A	#N/A	#N/A	0.117032	#N/A	18	ENSG00000224957	LINC01266	lncRNA	long intergenic non-protein coding RNA 1266 [Source:HGNC Symbol;Acc:HGNC:50309]
GREB1	#N/A	#N/A	1.34434	#N/A	0.136046	0.205043	0.094882	0.337473	0.0876157	#N/A	#N/A	#N/A	0.4808	#N/A	#N/A	#N/A	#N/A	#N/A	#N/A	#N/A	#N/A	#N/A	#N/A	#N/A	#N/A	#N/A	#N/A	0.0770293	0.190236	#N/A	#N/A	#N/A	#N/A	#N/A	#N/A	#N/A	#N/A	#N/A	#N/A	#N/A	#N/A	#N/A	#N/A	#N/A	#N/A	#N/A	#N/A	#N/A	#N/A	#N/A	#N/A	2.35195	0.546417	0.125221	0.135815	0.0442288	#N/A	0.126007	0.0985197	#N/A	#N/A	0.0618763	0.0954194	18	ENSG00000196208	GREB1	protein_coding	growth regulating estrogen receptor binding 1 [Source:HGNC Symbol;Acc:HGNC:24885]
GPATCH2L	#N/A	#N/A	1.12546	0.793977	0.815929	1.5529	1.01793	1.10742	2.11651	#N/A	1.57992	#N/A	0.780996	#N/A	0.69256	#N/A	#N/A	#N/A	#N/A	1.13703	1.21399	#N/A	#N/A	#N/A	#N/A	#N/A	#N/A	#N/A	#N/A	#N/A	0.70197	#N/A	#N/A	#N/A	#N/A	#N/A	#N/A	#N/A	#N/A	#N/A	#N/A	#N/A	#N/A	#N/A	#N/A	#N/A	#N/A	#N/A	#N/A	#N/A	#N/A	#N/A	#N/A	#N/A	#N/A	#N/A	1.86879	1.33275	1.03895	#N/A	#N/A	1.0654	0.899026	18	ENSG00000089916	GPATCH2L	protein_coding	G-patch domain containing 2 like [Source:HGNC Symbol;Acc:HGNC:20210]
ZNF827	#N/A	#N/A	0.706056	#N/A	#N/A	#N/A	1.37355	1.44507	0.798977	#N/A	#N/A	#N/A	0.85177	1.04345	0.716832	1.10382	1.92578	0.85343	0.978939	#N/A	#N/A	#N/A	#N/A	#N/A	#N/A	#N/A	2.86561	2.59755	2.75146	#N/A	#N/A	#N/A	#N/A	#N/A	#N/A	#N/A	#N/A	#N/A	#N/A	#N/A	#N/A	#N/A	#N/A	#N/A	#N/A	#N/A	#N/A	#N/A	#N/A	#N/A	#N/A	0.797599	#N/A	#N/A	1.31143	#N/A	0.445778	1.11864	#N/A	#N/A	#N/A	#N/A	#N/A	18	ENSG00000151612	ZNF827	protein_coding	zinc finger protein 827 [Source:HGNC Symbol;Acc:HGNC:27193]
PDPN	#N/A	#N/A	0.194106	0.169576	0.121384	0.193525	0.113405	0.128512	0.134082	#N/A	0.0851262	#N/A	#N/A	#N/A	#N/A	#N/A	#N/A	#N/A	#N/A	#N/A	#N/A	#N/A	#N/A	#N/A	#N/A	#N/A	0.0914928	0.0716102	0.101134	#N/A	#N/A	#N/A	#N/A	#N/A	#N/A	#N/A	#N/A	#N/A	#N/A	#N/A	#N/A	#N/A	#N/A	#N/A	#N/A	#N/A	#N/A	#N/A	#N/A	#N/A	#N/A	0.271643	0.280057	0.0950464	#N/A	#N/A	#N/A	0.139021	0.113735	0.0487816	#N/A	0.0883582	#N/A	18	ENSG00000162493	PDPN	protein_coding	podoplanin [Source:HGNC Symbol;Acc:HGNC:29602]
SLC35F1	#N/A	#N/A	#N/A	#N/A	#N/A	#N/A	#N/A	0.253596	#N/A	#N/A	#N/A	#N/A	#N/A	0.639765	0.329819	0.137309	#N/A	0.159457	0.114351	0.114303	0.0915569	0.062831	#N/A	0.0592809	0.0620206	#N/A	0.0796585	0.0640238	0.0575773	#N/A	1.0202	0.0346794	#N/A	#N/A	#N/A	#N/A	#N/A	#N/A	#N/A	#N/A	#N/A	#N/A	1.18104	#N/A	#N/A	#N/A	#N/A	#N/A	#N/A	1.44127	#N/A	#N/A	#N/A	#N/A	#N/A	#N/A	#N/A	#N/A	#N/A	#N/A	#N/A	#N/A	#N/A	18	ENSG00000196376	SLC35F1	protein_coding	solute carrier family 35 member F1 [Source:HGNC Symbol;Acc:HGNC:21483]
CBR3-AS1	#N/A	#N/A	1.50894	1.88938	1.32284	1.76627	0.69903	1.88346	0.824537	#N/A	0.28523	0.0799179	1.19918	#N/A	0.81892	#N/A	#N/A	#N/A	#N/A	#N/A	#N/A	#N/A	#N/A	#N/A	#N/A	#N/A	0.862184	#N/A	0.855065	#N/A	0.977753	#N/A	#N/A	#N/A	#N/A	#N/A	#N/A	#N/A	#N/A	#N/A	#N/A	#N/A	#N/A	#N/A	#N/A	#N/A	#N/A	#N/A	0.731318	#N/A	#N/A	#N/A	#N/A	#N/A	#N/A	#N/A	#N/A	1.2031	0.924324	#N/A	#N/A	0.813807	#N/A	18	ENSG00000236830	CBR3-AS1	lncRNA	CBR3 antisense RNA 1 [Source:HGNC Symbol;Acc:HGNC:43664]
SMARCD3	#N/A	#N/A	7.37871	1.57901	0.419297	0.275603	0.156778	0.804745	0.18955	#N/A	0.134445	#N/A	#N/A	2.20435	0.941193	1.00233	#N/A	0.987232	0.217117	0.150445	0.248182	#N/A	#N/A	#N/A	#N/A	#N/A	0.772246	#N/A	0.277357	#N/A	#N/A	#N/A	#N/A	#N/A	#N/A	#N/A	#N/A	#N/A	#N/A	#N/A	#N/A	#N/A	#N/A	#N/A	#N/A	#N/A	#N/A	#N/A	#N/A	#N/A	#N/A	#N/A	#N/A	#N/A	#N/A	#N/A	#N/A	#N/A	#N/A	#N/A	#N/A	0.354704	#N/A	18	ENSG00000082014	SMARCD3	protein_coding	SWI/SNF related, matrix associated, actin dependent regulator of chromatin, subfamily d, member 3 [Source:HGNC Symbol;Acc:HGNC:11108]
GLRB	#N/A	#N/A	0.155985	0.112899	0.134367	0.131544	0.0838701	0.0985133	#N/A	#N/A	#N/A	#N/A	#N/A	0.612863	0.223105	0.0555872	#N/A	0.0876161	#N/A	#N/A	#N/A	0.060844	#N/A	#N/A	0.0569657	#N/A	0.0788025	#N/A	#N/A	#N/A	#N/A	#N/A	#N/A	#N/A	#N/A	#N/A	#N/A	#N/A	#N/A	#N/A	#N/A	#N/A	#N/A	#N/A	#N/A	#N/A	#N/A	#N/A	#N/A	#N/A	#N/A	0.157323	0.0691317	0.0786006	0.111514	#N/A	#N/A	0.102682	#N/A	#N/A	#N/A	#N/A	#N/A	18	ENSG00000109738	GLRB	protein_coding	glycine receptor beta [Source:HGNC Symbol;Acc:HGNC:4329]
COMTD1	#N/A	#N/A	0.199378	0.147574	0.177071	0.186374	0.113242	0.154025	0.135624	#N/A	0.0952146	#N/A	#N/A	0.206439	0.150588	#N/A	#N/A	0.155538	#N/A	#N/A	#N/A	#N/A	0.0485813	0.0683953	#N/A	#N/A	0.101395	0.0770283	0.0797896	#N/A	0.134905	#N/A	0.0700073	#N/A	#N/A	#N/A	#N/A	#N/A	#N/A	#N/A	#N/A	#N/A	#N/A	#N/A	#N/A	#N/A	#N/A	#N/A	#N/A	#N/A	#N/A	#N/A	#N/A	#N/A	#N/A	#N/A	#N/A	#N/A	#N/A	#N/A	#N/A	#N/A	#N/A	18	ENSG00000165644	COMTD1	protein_coding	catechol-O-methyltransferase domain containing 1 [Source:HGNC Symbol;Acc:HGNC:26309]
CLASP1	#N/A	#N/A	0.584727	#N/A	#N/A	1.25174	#N/A	0.764359	1.04296	#N/A	#N/A	#N/A	#N/A	0.555934	#N/A	0.604964	#N/A	#N/A	#N/A	1.59143	#N/A	#N/A	#N/A	#N/A	0.822781	#N/A	0.878029	0.891703	0.903719	#N/A	#N/A	#N/A	#N/A	#N/A	#N/A	#N/A	#N/A	#N/A	#N/A	#N/A	#N/A	#N/A	#N/A	#N/A	#N/A	#N/A	#N/A	#N/A	#N/A	#N/A	#N/A	0.720945	0.683566	0.839763	1.01524	#N/A	3.03521	1.48208	0.703976	#N/A	#N/A	#N/A	#N/A	18	ENSG00000074054	CLASP1	protein_coding	cytoplasmic linker associated protein 1 [Source:HGNC Symbol;Acc:HGNC:17088]
#254833	#N/A	#N/A	0.120558	#N/A	#N/A	0.0998549	0.0607949	0.0952868	#N/A	#N/A	#N/A	#N/A	0.0636402	0.122384	0.0955644	0.112807	#N/A	0.0671506	0.0591659	#N/A	#N/A	#N/A	#N/A	#N/A	0.0675471	#N/A	0.063717	0.0480049	0.058103	#N/A	0.0764787	#N/A	#N/A	#N/A	#N/A	#N/A	#N/A	#N/A	#N/A	#N/A	#N/A	#N/A	#N/A	#N/A	#N/A	#N/A	#N/A	#N/A	#N/A	#N/A	#N/A	0.128827	0.0559483	0.0716951	#N/A	#N/A	#N/A	#N/A	#N/A	#N/A	#N/A	#N/A	#N/A	18	ENSG00000254833		lncRNA	novel transcript
CYP27A1	#N/A	#N/A	1.63413	#N/A	0.764085	0.468338	0.302161	1.19631	0.284822	#N/A	#N/A	#N/A	#N/A	#N/A	#N/A	#N/A	#N/A	#N/A	#N/A	#N/A	#N/A	#N/A	#N/A	#N/A	#N/A	#N/A	1.24228	0.241493	0.314644	#N/A	#N/A	#N/A	#N/A	#N/A	#N/A	#N/A	#N/A	#N/A	#N/A	#N/A	#N/A	#N/A	#N/A	#N/A	#N/A	#N/A	#N/A	#N/A	#N/A	#N/A	#N/A	2.45306	1.11802	0.423997	0.18793	0.110666	#N/A	0.353863	0.455362	#N/A	#N/A	0.147007	0.340253	18	ENSG00000135929	CYP27A1	protein_coding	cytochrome P450 family 27 subfamily A member 1 [Source:HGNC Symbol;Acc:HGNC:2605]
DOK7	#N/A	#N/A	0.0817865	#N/A	0.107578	0.102231	#N/A	0.0848553	#N/A	#N/A	#N/A	#N/A	0.0479419	0.125818	0.0983238	0.116144	#N/A	0.109305	#N/A	#N/A	0.0536062	#N/A	#N/A	#N/A	0.0702222	#N/A	0.0657123	#N/A	0.0595765	#N/A	0.0527678	#N/A	#N/A	#N/A	#N/A	#N/A	#N/A	#N/A	#N/A	#N/A	#N/A	#N/A	#N/A	#N/A	#N/A	#N/A	#N/A	#N/A	#N/A	#N/A	#N/A	0.121127	#N/A	0.0757059	0.0840059	#N/A	#N/A	#N/A	0.0604361	#N/A	#N/A	#N/A	#N/A	18	ENSG00000175920	DOK7	protein_coding	docking protein 7 [Source:HGNC Symbol;Acc:HGNC:26594]
NFIA-AS2	#N/A	#N/A	0.159112	0.0588764	0.0890175	0.137223	0.0503371	0.068237	0.0927458	#N/A	#N/A	#N/A	#N/A	#N/A	0.175459	#N/A	#N/A	0.0509834	#N/A	#N/A	#N/A	#N/A	#N/A	#N/A	#N/A	#N/A	0.048057	#N/A	0.0636425	#N/A	#N/A	#N/A	#N/A	#N/A	#N/A	#N/A	#N/A	#N/A	#N/A	#N/A	#N/A	#N/A	#N/A	0.654013	#N/A	#N/A	#N/A	#N/A	#N/A	#N/A	#N/A	0.478333	0.12583	#N/A	#N/A	#N/A	0.0662925	0.0951817	0.0667646	#N/A	#N/A	0.0457506	#N/A	18	ENSG00000237928	NFIA-AS2	lncRNA	NFIA antisense RNA 2 [Source:HGNC Symbol;Acc:HGNC:40401]
MTHFD1	#N/A	#N/A	2.88706	1.44968	0.450001	0.252603	0.157784	1.17278	#N/A	#N/A	0.103781	#N/A	1.21692	1.19957	1.05247	1.10495	#N/A	1.18333	#N/A	0.160864	#N/A	#N/A	#N/A	#N/A	#N/A	#N/A	#N/A	#N/A	#N/A	#N/A	#N/A	#N/A	#N/A	#N/A	#N/A	#N/A	#N/A	#N/A	#N/A	#N/A	#N/A	#N/A	#N/A	#N/A	#N/A	#N/A	#N/A	#N/A	#N/A	#N/A	#N/A	2.68278	1.06168	#N/A	0.187961	0.108291	#N/A	#N/A	0.215207	#N/A	#N/A	#N/A	#N/A	18	ENSG00000100714	MTHFD1	protein_coding	methylenetetrahydrofolate dehydrogenase, cyclohydrolase and formyltetrahydrofolate synthetase 1 [Source:HGNC Symbol;Acc:HGNC:7432]
ECI2	#N/A	#N/A	1.48542	0.270782	0.186069	0.20942	#N/A	0.410268	0.133199	#N/A	0.112516	0.0188103	0.153578	1.22506	0.466035	#N/A	#N/A	0.199969	#N/A	#N/A	#N/A	#N/A	#N/A	#N/A	0.0805203	#N/A	0.0928237	0.070954	0.0789713	#N/A	#N/A	#N/A	#N/A	#N/A	#N/A	#N/A	#N/A	#N/A	#N/A	#N/A	#N/A	#N/A	#N/A	#N/A	#N/A	#N/A	#N/A	#N/A	#N/A	#N/A	#N/A	0.835954	#N/A	#N/A	#N/A	0.0954647	#N/A	#N/A	#N/A	#N/A	#N/A	#N/A	#N/A	18	ENSG00000198721	ECI2	protein_coding	enoyl-CoA delta isomerase 2 [Source:HGNC Symbol;Acc:HGNC:14601]
MORF4L2	#N/A	#N/A	1.9944	1.25221	0.942959	0.700995	0.450217	1.08167	0.269681	#N/A	0.165304	#N/A	#N/A	#N/A	#N/A	#N/A	#N/A	#N/A	#N/A	#N/A	#N/A	#N/A	#N/A	#N/A	#N/A	#N/A	0.662195	0.34594	0.515284	#N/A	#N/A	#N/A	#N/A	#N/A	#N/A	#N/A	#N/A	#N/A	#N/A	#N/A	#N/A	#N/A	#N/A	#N/A	#N/A	#N/A	#N/A	#N/A	#N/A	#N/A	#N/A	1.06307	1.02026	#N/A	0.492976	0.15845	0.133054	0.176582	0.58794	#N/A	#N/A	#N/A	#N/A	18	ENSG00000123562	MORF4L2	protein_coding	mortality factor 4 like 2 [Source:HGNC Symbol;Acc:HGNC:16849]
#257252	#N/A	#N/A	0.227079	0.195864	0.167716	0.190511	0.109433	0.293468	#N/A	#N/A	0.0880274	#N/A	#N/A	#N/A	0.290675	0.380185	#N/A	0.16566	0.115427	0.115387	0.0790832	#N/A	#N/A	#N/A	#N/A	#N/A	0.145197	0.0697423	0.0950538	#N/A	#N/A	#N/A	#N/A	#N/A	#N/A	#N/A	#N/A	#N/A	#N/A	#N/A	#N/A	#N/A	#N/A	#N/A	#N/A	#N/A	#N/A	#N/A	#N/A	#N/A	#N/A	#N/A	#N/A	#N/A	#N/A	#N/A	#N/A	0.128914	#N/A	#N/A	#N/A	0.0886911	#N/A	18	ENSG00000257252		lncRNA	novel transcript, antisense to NUDT4
HAGH	#N/A	#N/A	1.81764	#N/A	1.79157	1.61103	2.01585	1.15152	#N/A	#N/A	0.546498	#N/A	1.61529	1.4094	1.01817	0.915021	#N/A	0.899119	#N/A	0.433273	#N/A	0.667314	#N/A	#N/A	#N/A	#N/A	#N/A	#N/A	#N/A	#N/A	#N/A	#N/A	#N/A	#N/A	#N/A	#N/A	#N/A	#N/A	#N/A	#N/A	#N/A	#N/A	#N/A	#N/A	#N/A	#N/A	#N/A	#N/A	#N/A	#N/A	#N/A	2.03561	#N/A	1.16527	1.72631	#N/A	0.343437	0.959789	#N/A	#N/A	#N/A	#N/A	#N/A	18	ENSG00000063854	HAGH	protein_coding	hydroxyacylglutathione hydrolase [Source:HGNC Symbol;Acc:HGNC:4805]
FADS2	#N/A	#N/A	#N/A	#N/A	#N/A	#N/A	#N/A	0.435453	#N/A	#N/A	0.0908782	#N/A	#N/A	#N/A	#N/A	#N/A	#N/A	#N/A	#N/A	#N/A	#N/A	#N/A	#N/A	#N/A	#N/A	#N/A	#N/A	#N/A	#N/A	#N/A	#N/A	#N/A	#N/A	#N/A	0.101591	0.00649831	4.74083	0.120289	5.5551	4.56939	6.41305	0.0900734	7.04782	0.0871933	0.0576186	0.0287038	4.37122	0.100655	#N/A	0.122295	5.39786	#N/A	#N/A	#N/A	#N/A	#N/A	#N/A	#N/A	#N/A	#N/A	#N/A	#N/A	#N/A	18	ENSG00000134824	FADS2	protein_coding	fatty acid desaturase 2 [Source:HGNC Symbol;Acc:HGNC:3575]
LINC02541	#N/A	#N/A	0.151702	0.13341	#N/A	0.158218	#N/A	0.116744	#N/A	#N/A	#N/A	#N/A	#N/A	0.222135	0.15425	0.162312	0.0988375	0.154911	#N/A	#N/A	#N/A	#N/A	#N/A	#N/A	0.0874903	#N/A	0.09221	0.0705433	0.0844488	#N/A	0.111306	#N/A	#N/A	#N/A	#N/A	#N/A	#N/A	#N/A	#N/A	#N/A	#N/A	#N/A	#N/A	#N/A	#N/A	#N/A	#N/A	#N/A	#N/A	#N/A	#N/A	0.157406	#N/A	#N/A	0.130283	#N/A	#N/A	0.100369	0.0931559	#N/A	#N/A	#N/A	#N/A	18	ENSG00000230943	LINC02541	lncRNA	long intergenic non-protein coding RNA 2541 [Source:HGNC Symbol;Acc:HGNC:53574]
MTIF2	#N/A	#N/A	2.21561	#N/A	0.833197	0.935239	0.592077	1.05181	0.412242	#N/A	0.161125	0.029611	1.22224	0.816713	#N/A	#N/A	#N/A	0.920155	#N/A	#N/A	#N/A	#N/A	#N/A	#N/A	#N/A	#N/A	#N/A	#N/A	#N/A	#N/A	#N/A	#N/A	#N/A	#N/A	#N/A	#N/A	#N/A	#N/A	#N/A	#N/A	#N/A	#N/A	#N/A	#N/A	#N/A	#N/A	#N/A	#N/A	#N/A	#N/A	#N/A	1.26859	1.20773	#N/A	0.729339	0.257435	0.153257	0.439213	0.496587	#N/A	#N/A	#N/A	#N/A	18	ENSG00000085760	MTIF2	protein_coding	mitochondrial translational initiation factor 2 [Source:HGNC Symbol;Acc:HGNC:7441]
AGBL3	#N/A	#N/A	1.10401	0.981653	0.899824	1.04839	#N/A	0.994395	0.90355	#N/A	0.4349	#N/A	#N/A	#N/A	1.16531	#N/A	#N/A	#N/A	#N/A	0.668245	#N/A	#N/A	#N/A	#N/A	0.942461	#N/A	1.37405	1.11316	2.26063	#N/A	#N/A	#N/A	#N/A	#N/A	#N/A	#N/A	#N/A	#N/A	#N/A	#N/A	#N/A	#N/A	#N/A	#N/A	#N/A	#N/A	#N/A	#N/A	#N/A	#N/A	#N/A	0.968951	#N/A	#N/A	#N/A	0.49574	0.383087	0.701308	1.01715	#N/A	#N/A	#N/A	#N/A	18	ENSG00000146856	AGBL3	protein_coding	AGBL carboxypeptidase 3 [Source:HGNC Symbol;Acc:HGNC:27981]
PPP3CB	#N/A	#N/A	1.17962	0.703727	1.28109	1.51894	1.1551	0.601958	2.11578	#N/A	2.22394	#N/A	0.625696	#N/A	#N/A	#N/A	#N/A	#N/A	#N/A	2.41484	#N/A	#N/A	#N/A	#N/A	#N/A	#N/A	1.05444	0.765048	0.774076	#N/A	#N/A	#N/A	#N/A	#N/A	#N/A	#N/A	#N/A	#N/A	#N/A	#N/A	#N/A	#N/A	#N/A	#N/A	#N/A	#N/A	#N/A	#N/A	#N/A	#N/A	#N/A	#N/A	0.658553	#N/A	1.34795	#N/A	2.48648	2.60947	1.03602	#N/A	#N/A	#N/A	#N/A	18	ENSG00000107758	PPP3CB	protein_coding	protein phosphatase 3 catalytic subunit beta [Source:HGNC Symbol;Acc:HGNC:9315]
ARNT2-DT	#N/A	#N/A	0.08443	0.0932757	0.101002	0.0983792	#N/A	0.0748978	#N/A	#N/A	#N/A	#N/A	#N/A	0.0989552	0.115084	0.0973539	#N/A	0.104484	#N/A	#N/A	#N/A	#N/A	#N/A	#N/A	0.0668679	#N/A	0.0621733	0.0464816	0.0567115	#N/A	0.0933021	#N/A	0.0437825	#N/A	#N/A	#N/A	#N/A	#N/A	#N/A	#N/A	#N/A	#N/A	#N/A	#N/A	#N/A	#N/A	#N/A	#N/A	#N/A	#N/A	#N/A	0.10845	0.0723995	0.0693019	#N/A	#N/A	#N/A	#N/A	#N/A	#N/A	#N/A	#N/A	#N/A	18	ENSG00000259495	ARNT2-DT	lncRNA	ARNT2 divergent transcript [Source:HGNC Symbol;Acc:HGNC:56077]
TALDO1	#N/A	#N/A	1.84132	0.292812	0.167962	#N/A	#N/A	0.28864	#N/A	#N/A	#N/A	#N/A	#N/A	2.50826	0.604001	0.532266	#N/A	0.194686	#N/A	#N/A	0.0841142	#N/A	#N/A	#N/A	0.136338	#N/A	#N/A	#N/A	#N/A	#N/A	#N/A	#N/A	#N/A	#N/A	#N/A	#N/A	1.40181	#N/A	1.17673	#N/A	#N/A	#N/A	1.20229	#N/A	#N/A	#N/A	1.09789	1.21826	#N/A	#N/A	1.12251	2.0402	#N/A	#N/A	#N/A	#N/A	#N/A	0.128825	#N/A	#N/A	#N/A	#N/A	#N/A	18	ENSG00000177156	TALDO1	protein_coding	transaldolase 1 [Source:HGNC Symbol;Acc:HGNC:11559]
UBQLN2	#N/A	#N/A	0.0900932	#N/A	0.0848456	#N/A	0.074962	0.079267	#N/A	#N/A	#N/A	#N/A	0.065836	#N/A	#N/A	#N/A	#N/A	#N/A	#N/A	#N/A	#N/A	#N/A	#N/A	#N/A	#N/A	#N/A	#N/A	#N/A	#N/A	#N/A	#N/A	#N/A	#N/A	#N/A	0.0347245	#N/A	0.0535437	0.0500503	0.0907827	0.412576	2.42122	0.0295638	#N/A	0.0266169	0.0299008	#N/A	0.0594975	0.177384	#N/A	0.0810447	0.278676	#N/A	#N/A	#N/A	#N/A	#N/A	#N/A	#N/A	#N/A	#N/A	#N/A	#N/A	#N/A	18	ENSG00000188021	UBQLN2	protein_coding	ubiquilin 2 [Source:HGNC Symbol;Acc:HGNC:12509]
XK	#N/A	#N/A	0.116318	0.0830301	#N/A	#N/A	0.0631259	0.0611624	#N/A	#N/A	#N/A	#N/A	#N/A	0.16136	0.120514	0.117441	0.05922	0.0911615	0.0754187	#N/A	0.0554287	#N/A	#N/A	#N/A	0.0716808	#N/A	0.0438141	#N/A	0.0609406	#N/A	0.0502964	#N/A	#N/A	0.014096	#N/A	#N/A	#N/A	#N/A	#N/A	#N/A	#N/A	#N/A	#N/A	#N/A	#N/A	#N/A	#N/A	#N/A	#N/A	#N/A	#N/A	0.148598	#N/A	#N/A	0.0853949	#N/A	#N/A	#N/A	#N/A	#N/A	#N/A	#N/A	#N/A	18	ENSG00000047597	XK	protein_coding	X-linked Kx blood group [Source:HGNC Symbol;Acc:HGNC:12811]
#285980	#N/A	#N/A	0.0458413	0.0281229	#N/A	#N/A	#N/A	0.0494176	#N/A	#N/A	#N/A	#N/A	#N/A	#N/A	#N/A	#N/A	0.0339333	#N/A	#N/A	#N/A	#N/A	#N/A	#N/A	#N/A	#N/A	#N/A	#N/A	#N/A	#N/A	#N/A	#N/A	#N/A	#N/A	#N/A	0.0363994	#N/A	0.0409823	0.0413141	0.0314686	0.0392424	0.0822167	0.0225626	0.0614754	0.0197442	#N/A	#N/A	0.0432932	0.0381467	#N/A	0.0427393	0.0470835	0.0689181	#N/A	#N/A	#N/A	#N/A	#N/A	#N/A	#N/A	#N/A	#N/A	#N/A	#N/A	18	ENSG00000285980		lncRNA	novel transcript
DICER1-AS1	#N/A	#N/A	2.72454	1.03444	0.774323	0.327395	0.317942	1.10187	0.19959	#N/A	0.167543	#N/A	#N/A	1.12955	1.29977	1.70934	#N/A	0.964153	0.3673	0.166228	#N/A	#N/A	#N/A	#N/A	#N/A	#N/A	1.52875	#N/A	#N/A	#N/A	#N/A	#N/A	#N/A	#N/A	#N/A	#N/A	#N/A	#N/A	#N/A	#N/A	#N/A	#N/A	#N/A	#N/A	#N/A	#N/A	#N/A	#N/A	#N/A	#N/A	#N/A	#N/A	#N/A	#N/A	#N/A	#N/A	0.147541	#N/A	#N/A	0.0881218	#N/A	0.359611	#N/A	18	ENSG00000235706	DICER1-AS1	lncRNA	DICER1 antisense RNA 1 [Source:HGNC Symbol;Acc:HGNC:43017]
STK39	#N/A	#N/A	#N/A	#N/A	#N/A	#N/A	#N/A	0.834591	#N/A	#N/A	#N/A	#N/A	#N/A	#N/A	#N/A	#N/A	#N/A	#N/A	#N/A	#N/A	#N/A	#N/A	#N/A	#N/A	#N/A	#N/A	1.24699	#N/A	#N/A	#N/A	#N/A	#N/A	#N/A	#N/A	4.69782	0.0142528	3.41971	4.24803	3.58495	4.68664	5.48246	4.19787	3.27108	2.43372	2.57996	0.823278	2.04117	3.13309	#N/A	2.30464	4.18447	#N/A	#N/A	#N/A	#N/A	#N/A	#N/A	#N/A	#N/A	#N/A	#N/A	#N/A	#N/A	18	ENSG00000198648	STK39	protein_coding	serine/threonine kinase 39 [Source:HGNC Symbol;Acc:HGNC:17717]
ZC3H12D	#N/A	#N/A	#N/A	#N/A	#N/A	#N/A	#N/A	0.0975253	#N/A	0.0150844	#N/A	#N/A	#N/A	#N/A	#N/A	0.0975755	#N/A	#N/A	#N/A	#N/A	#N/A	#N/A	#N/A	#N/A	#N/A	#N/A	#N/A	#N/A	#N/A	#N/A	#N/A	#N/A	#N/A	#N/A	0.192893	#N/A	0.167639	0.186613	0.280361	0.160485	3.49463	0.0371644	2.94543	0.0312584	0.0301083	#N/A	0.441783	0.0685735	#N/A	0.277946	0.147012	#N/A	0.089957	#N/A	#N/A	#N/A	#N/A	#N/A	#N/A	#N/A	#N/A	#N/A	#N/A	18	ENSG00000178199	ZC3H12D	protein_coding	zinc finger CCCH-type containing 12D [Source:HGNC Symbol;Acc:HGNC:21175]
LINC02149	#N/A	#N/A	0.10374	#N/A	#N/A	#N/A	#N/A	0.0659035	#N/A	#N/A	#N/A	#N/A	#N/A	0.0682696	#N/A	#N/A	#N/A	#N/A	#N/A	#N/A	#N/A	#N/A	#N/A	#N/A	#N/A	#N/A	#N/A	#N/A	#N/A	#N/A	0.0584087	#N/A	#N/A	#N/A	0.0483223	#N/A	0.0605752	0.0516531	0.0787027	0.0535656	0.110332	0.0217594	0.109196	0.0295294	0.0261471	#N/A	0.064162	0.0452264	#N/A	0.0626115	0.0675982	#N/A	#N/A	#N/A	#N/A	#N/A	#N/A	#N/A	#N/A	#N/A	#N/A	#N/A	#N/A	18	ENSG00000249332	LINC02149	lncRNA	long intergenic non-protein coding RNA 2149 [Source:HGNC Symbol;Acc:HGNC:53010]
USF3	#N/A	#N/A	0.942451	#N/A	#N/A	#N/A	1.21994	0.77707	#N/A	#N/A	#N/A	#N/A	#N/A	0.835229	1.05095	#N/A	#N/A	0.773417	1.74934	0.932697	#N/A	2.09169	#N/A	1.37325	#N/A	#N/A	0.896583	#N/A	#N/A	#N/A	#N/A	0.472466	#N/A	#N/A	#N/A	#N/A	#N/A	#N/A	#N/A	#N/A	#N/A	#N/A	#N/A	#N/A	#N/A	#N/A	#N/A	#N/A	#N/A	#N/A	#N/A	1.0747	1.01199	#N/A	1.55128	#N/A	0.398343	1.23469	1.001	#N/A	#N/A	#N/A	#N/A	18	ENSG00000176542	USF3	protein_coding	upstream transcription factor family member 3 [Source:HGNC Symbol;Acc:HGNC:30494]
LINC02408	#N/A	#N/A	#N/A	#N/A	#N/A	0.122692	#N/A	0.0517189	#N/A	#N/A	#N/A	#N/A	0.054233	0.14702	#N/A	0.0940516	0.0534007	0.107445	#N/A	#N/A	#N/A	0.0545426	#N/A	#N/A	0.0678259	#N/A	#N/A	0.0489622	0.0582716	#N/A	#N/A	#N/A	0.0342377	#N/A	#N/A	#N/A	#N/A	#N/A	#N/A	#N/A	#N/A	#N/A	#N/A	#N/A	#N/A	#N/A	#N/A	#N/A	#N/A	#N/A	#N/A	0.0950696	#N/A	0.0689495	0.10041	0.0452116	#N/A	0.0842869	0.0672471	#N/A	#N/A	#N/A	#N/A	18	ENSG00000203585	LINC02408	lncRNA	long intergenic non-protein coding RNA 2408 [Source:HGNC Symbol;Acc:HGNC:53337]
#276445	#N/A	#N/A	0.155279	0.146226	0.147653	0.152621	#N/A	0.113023	#N/A	#N/A	#N/A	#N/A	#N/A	0.21884	0.16421	0.159778	0.0958186	0.151399	#N/A	#N/A	#N/A	#N/A	#N/A	#N/A	#N/A	#N/A	0.0897653	0.0687427	0.0821311	#N/A	0.133102	#N/A	#N/A	#N/A	#N/A	#N/A	#N/A	#N/A	#N/A	#N/A	#N/A	#N/A	#N/A	#N/A	#N/A	#N/A	#N/A	#N/A	#N/A	#N/A	#N/A	0.180427	0.124309	#N/A	0.123959	#N/A	#N/A	#N/A	#N/A	#N/A	#N/A	0.0683486	#N/A	18	ENSG00000276445		lncRNA	novel transcript
PDHA1	#N/A	#N/A	0.124657	#N/A	#N/A	0.164002	#N/A	0.132591	#N/A	#N/A	0.0802517	#N/A	#N/A	0.188683	0.143268	0.161541	0.0877858	0.149604	0.0925871	#N/A	0.0865229	#N/A	#N/A	#N/A	0.10453	#N/A	#N/A	#N/A	#N/A	#N/A	0.194788	0.0410416	#N/A	#N/A	#N/A	#N/A	#N/A	#N/A	#N/A	#N/A	#N/A	#N/A	#N/A	#N/A	#N/A	#N/A	#N/A	#N/A	#N/A	#N/A	#N/A	0.238029	0.118251	#N/A	#N/A	#N/A	#N/A	0.123278	#N/A	#N/A	#N/A	0.0722807	#N/A	18	ENSG00000131828	PDHA1	protein_coding	pyruvate dehydrogenase E1 subunit alpha 1 [Source:HGNC Symbol;Acc:HGNC:8806]
DNAJB6	#N/A	#N/A	#N/A	#N/A	#N/A	0.768055	#N/A	#N/A	1.80749	#N/A	2.07292	#N/A	#N/A	#N/A	0.805395	0.676701	#N/A	#N/A	0.753245	1.10704	#N/A	1.30312	#N/A	0.551358	#N/A	#N/A	#N/A	#N/A	#N/A	#N/A	0.563541	#N/A	#N/A	#N/A	#N/A	#N/A	#N/A	#N/A	#N/A	#N/A	#N/A	#N/A	#N/A	#N/A	#N/A	#N/A	#N/A	#N/A	#N/A	#N/A	#N/A	0.95536	0.956669	0.946694	1.06234	1.03125	1.67399	2.85723	1.06264	#N/A	#N/A	#N/A	#N/A	18	ENSG00000105993	DNAJB6	protein_coding	DnaJ heat shock protein family (Hsp40) member B6 [Source:HGNC Symbol;Acc:HGNC:14888]
DOCK7	#N/A	#N/A	1.64181	2.13111	1.94812	1.93294	#N/A	#N/A	2.34771	0.703739	0.525488	#N/A	#N/A	#N/A	#N/A	#N/A	#N/A	#N/A	#N/A	#N/A	#N/A	#N/A	#N/A	#N/A	#N/A	#N/A	#N/A	#N/A	#N/A	#N/A	#N/A	#N/A	#N/A	#N/A	0.770536	#N/A	0.725582	0.679492	#N/A	0.680623	#N/A	#N/A	#N/A	0.850533	0.849893	#N/A	0.774677	0.648193	#N/A	0.714764	#N/A	#N/A	#N/A	#N/A	#N/A	#N/A	0.379983	#N/A	#N/A	#N/A	#N/A	#N/A	2.4021	18	ENSG00000116641	DOCK7	protein_coding	dedicator of cytokinesis 7 [Source:HGNC Symbol;Acc:HGNC:19190]
MRPL13	#N/A	#N/A	0.818637	0.354217	0.0707457	0.134614	#N/A	#N/A	0.121423	#N/A	0.058309	#N/A	#N/A	1.13251	#N/A	0.575752	0.0741853	0.134979	#N/A	#N/A	#N/A	0.0658211	#N/A	0.0509471	0.0728796	#N/A	#N/A	#N/A	#N/A	#N/A	0.879599	#N/A	#N/A	#N/A	#N/A	#N/A	#N/A	#N/A	#N/A	#N/A	#N/A	#N/A	#N/A	#N/A	#N/A	#N/A	#N/A	#N/A	#N/A	#N/A	#N/A	#N/A	0.467528	#N/A	0.0784345	0.0942492	#N/A	0.0866008	#N/A	#N/A	#N/A	#N/A	#N/A	18	ENSG00000172172	MRPL13	protein_coding	mitochondrial ribosomal protein L13 [Source:HGNC Symbol;Acc:HGNC:14278]
YPEL2	#N/A	#N/A	1.79025	1.03359	1.61839	2.1115	1.01201	#N/A	2.26942	#N/A	#N/A	#N/A	#N/A	0.716784	0.823583	0.96507	#N/A	0.901836	0.812402	#N/A	#N/A	1.23002	#N/A	0.848644	0.884115	#N/A	#N/A	#N/A	#N/A	#N/A	1.32095	#N/A	0.796701	#N/A	#N/A	#N/A	#N/A	#N/A	#N/A	#N/A	#N/A	#N/A	#N/A	#N/A	#N/A	#N/A	#N/A	#N/A	#N/A	#N/A	#N/A	#N/A	#N/A	#N/A	#N/A	#N/A	#N/A	#N/A	#N/A	#N/A	#N/A	1.70742	2.54222	18	ENSG00000175155	YPEL2	protein_coding	yippee like 2 [Source:HGNC Symbol;Acc:HGNC:18326]
TCAIM	#N/A	#N/A	0.817797	#N/A	#N/A	0.904377	#N/A	#N/A	1.87335	#N/A	1.13905	#N/A	#N/A	1.90169	1.75811	1.55397	#N/A	1.97914	1.01516	1.02835	1.27271	2.10749	#N/A	2.33964	1.00903	#N/A	0.870447	0.936347	0.916685	#N/A	#N/A	#N/A	#N/A	#N/A	#N/A	#N/A	#N/A	#N/A	#N/A	#N/A	#N/A	#N/A	#N/A	#N/A	#N/A	#N/A	#N/A	#N/A	#N/A	#N/A	#N/A	#N/A	#N/A	#N/A	#N/A	#N/A	#N/A	#N/A	#N/A	#N/A	#N/A	1.25031	#N/A	18	ENSG00000179152	TCAIM	protein_coding	T cell activation inhibitor, mitochondrial [Source:HGNC Symbol;Acc:HGNC:25241]
ZNF181	#N/A	#N/A	1.3802	#N/A	0.27144	0.169415	0.114545	#N/A	0.163857	#N/A	0.0836945	0.0168202	#N/A	#N/A	#N/A	0.864266	#N/A	#N/A	#N/A	#N/A	0.0907129	#N/A	#N/A	#N/A	#N/A	#N/A	0.193282	0.0725971	0.104771	#N/A	#N/A	#N/A	#N/A	#N/A	#N/A	#N/A	#N/A	#N/A	#N/A	#N/A	#N/A	#N/A	#N/A	#N/A	#N/A	#N/A	#N/A	#N/A	#N/A	#N/A	#N/A	1.91369	0.654204	#N/A	0.146215	0.0666657	#N/A	#N/A	#N/A	#N/A	#N/A	0.128326	0.141249	18	ENSG00000197841	ZNF181	protein_coding	zinc finger protein 181 [Source:HGNC Symbol;Acc:HGNC:12971]
TRAF3	#N/A	#N/A	0.919214	#N/A	3.49807	#N/A	#N/A	#N/A	0.533634	#N/A	#N/A	#N/A	#N/A	#N/A	#N/A	#N/A	#N/A	#N/A	#N/A	#N/A	#N/A	#N/A	#N/A	#N/A	#N/A	#N/A	#N/A	#N/A	#N/A	#N/A	#N/A	#N/A	#N/A	#N/A	1.55845	#N/A	1.34747	1.4763	1.51733	1.56793	1.66121	1.05771	1.49384	1.63578	1.20703	#N/A	1.41074	1.24531	#N/A	1.44517	1.31673	#N/A	#N/A	#N/A	#N/A	#N/A	#N/A	0.587919	#N/A	#N/A	#N/A	#N/A	#N/A	18	ENSG00000131323	TRAF3	protein_coding	TNF receptor associated factor 3 [Source:HGNC Symbol;Acc:HGNC:12033]
RNF34	#N/A	#N/A	0.740883	#N/A	0.927532	0.896157	#N/A	#N/A	0.997102	#N/A	0.461052	#N/A	#N/A	0.723527	#N/A	0.876913	0.723032	0.84762	#N/A	0.457257	#N/A	0.64524	#N/A	#N/A	#N/A	#N/A	0.688204	#N/A	#N/A	#N/A	0.820171	#N/A	0.955	#N/A	#N/A	#N/A	#N/A	#N/A	#N/A	#N/A	#N/A	#N/A	#N/A	#N/A	#N/A	#N/A	#N/A	#N/A	#N/A	#N/A	#N/A	0.834859	#N/A	#N/A	0.767417	#N/A	0.338248	1.05135	#N/A	#N/A	#N/A	#N/A	#N/A	18	ENSG00000170633	RNF34	protein_coding	ring finger protein 34 [Source:HGNC Symbol;Acc:HGNC:17297]
NACA	#N/A	#N/A	0.663853	#N/A	0.138107	#N/A	#N/A	#N/A	0.143352	#N/A	0.0809035	#N/A	#N/A	0.197729	0.490338	0.215717	0.0700662	0.185316	0.115669	0.132561	0.111852	#N/A	#N/A	0.0945827	0.0840038	#N/A	0.132253	0.0942427	#N/A	#N/A	#N/A	#N/A	#N/A	#N/A	#N/A	#N/A	#N/A	#N/A	#N/A	#N/A	#N/A	#N/A	#N/A	#N/A	#N/A	#N/A	#N/A	#N/A	#N/A	#N/A	#N/A	1.05596	#N/A	#N/A	#N/A	#N/A	#N/A	#N/A	#N/A	#N/A	#N/A	#N/A	0.120797	18	ENSG00000196531	NACA	protein_coding	nascent polypeptide associated complex subunit alpha [Source:HGNC Symbol;Acc:HGNC:7629]
MOSPD1	#N/A	#N/A	0.760748	0.163454	#N/A	#N/A	#N/A	#N/A	0.0690837	#N/A	0.0730507	#N/A	0.136793	1.21031	#N/A	0.394776	0.132519	#N/A	0.10923	0.127649	0.0885855	#N/A	#N/A	#N/A	#N/A	#N/A	0.0875346	#N/A	#N/A	#N/A	0.826496	#N/A	0.0710273	#N/A	#N/A	#N/A	#N/A	#N/A	#N/A	#N/A	#N/A	#N/A	#N/A	#N/A	#N/A	#N/A	#N/A	#N/A	#N/A	#N/A	#N/A	1.30703	0.39558	0.0936672	#N/A	#N/A	#N/A	0.143519	#N/A	#N/A	#N/A	#N/A	#N/A	18	ENSG00000101928	MOSPD1	protein_coding	motile sperm domain containing 1 [Source:HGNC Symbol;Acc:HGNC:25235]
#235096	#N/A	#N/A	#N/A	#N/A	#N/A	#N/A	#N/A	#N/A	0.0589261	#N/A	0.0450957	#N/A	#N/A	0.492828	0.0399073	#N/A	#N/A	#N/A	0.0756678	#N/A	#N/A	0.037314	#N/A	0.0330358	0.0703873	#N/A	0.0513626	0.034248	#N/A	#N/A	#N/A	#N/A	#N/A	#N/A	#N/A	#N/A	1.43507	#N/A	#N/A	0.689676	0.811006	#N/A	1.09389	0.25192	#N/A	#N/A	#N/A	#N/A	#N/A	#N/A	#N/A	#N/A	0.0620963	#N/A	#N/A	0.0462892	#N/A	0.0680854	#N/A	#N/A	#N/A	#N/A	#N/A	18	ENSG00000235096		lncRNA	novel transcript, antisense to SMYD3
SLC16A7	#N/A	#N/A	1.68248	1.00175	2.23415	1.4831	1.16102	#N/A	0.969466	1.28457	#N/A	#N/A	#N/A	#N/A	#N/A	#N/A	#N/A	#N/A	#N/A	#N/A	#N/A	#N/A	#N/A	#N/A	#N/A	#N/A	#N/A	#N/A	#N/A	#N/A	#N/A	#N/A	#N/A	#N/A	#N/A	#N/A	1.07349	0.878206	2.50725	0.823778	#N/A	#N/A	4.4928	2.14232	3.67284	#N/A	2.67408	1.56361	#N/A	4.16922	#N/A	1.0556	#N/A	#N/A	#N/A	#N/A	#N/A	#N/A	#N/A	#N/A	#N/A	#N/A	#N/A	18	ENSG00000118596	SLC16A7	protein_coding	solute carrier family 16 member 7 [Source:HGNC Symbol;Acc:HGNC:10928]
ILF2	#N/A	#N/A	#N/A	#N/A	0.31359	#N/A	#N/A	#N/A	0.145788	#N/A	#N/A	#N/A	#N/A	1.41148	#N/A	#N/A	#N/A	0.323581	#N/A	0.132983	#N/A	#N/A	#N/A	#N/A	#N/A	#N/A	#N/A	#N/A	#N/A	#N/A	#N/A	#N/A	0.153379	#N/A	#N/A	#N/A	2.04213	1.26899	1.47683	1.53193	1.22348	1.0928	1.48486	#N/A	1.05913	#N/A	#N/A	#N/A	#N/A	1.60811	#N/A	#N/A	#N/A	#N/A	0.164235	0.0999826	0.106777	#N/A	#N/A	#N/A	#N/A	#N/A	#N/A	18	ENSG00000143621	ILF2	protein_coding	interleukin enhancer binding factor 2 [Source:HGNC Symbol;Acc:HGNC:6037]
OSBP	#N/A	#N/A	0.740579	1.07586	#N/A	#N/A	1.14948	#N/A	1.04899	#N/A	#N/A	#N/A	#N/A	0.828321	0.906846	0.865944	#N/A	#N/A	1.12756	0.824528	#N/A	1.04649	#N/A	#N/A	0.876695	#N/A	0.967906	1.08484	#N/A	#N/A	0.686828	#N/A	#N/A	#N/A	#N/A	#N/A	#N/A	#N/A	#N/A	#N/A	#N/A	#N/A	#N/A	#N/A	#N/A	#N/A	#N/A	#N/A	#N/A	#N/A	#N/A	0.866116	#N/A	0.907494	1.21319	#N/A	#N/A	1.11009	#N/A	#N/A	#N/A	#N/A	#N/A	18	ENSG00000110048	OSBP	protein_coding	oxysterol binding protein [Source:HGNC Symbol;Acc:HGNC:8503]
GBF1	#N/A	#N/A	0.614187	#N/A	0.766681	1.08008	#N/A	#N/A	0.908867	#N/A	2.11531	#N/A	#N/A	0.648684	#N/A	0.652636	#N/A	0.759132	#N/A	1.93285	0.968412	#N/A	#N/A	#N/A	#N/A	#N/A	0.575481	0.866007	0.632336	#N/A	#N/A	#N/A	#N/A	#N/A	#N/A	#N/A	#N/A	#N/A	#N/A	#N/A	#N/A	#N/A	#N/A	#N/A	#N/A	#N/A	#N/A	#N/A	#N/A	#N/A	#N/A	#N/A	#N/A	#N/A	0.745481	#N/A	1.80614	0.965645	0.719273	1.68334	#N/A	#N/A	#N/A	18	ENSG00000107862	GBF1	protein_coding	golgi brefeldin A resistant guanine nucleotide exchange factor 1 [Source:HGNC Symbol;Acc:HGNC:4181]
MRPL30	#N/A	#N/A	0.0188158	0.0621081	#N/A	#N/A	#N/A	#N/A	0.0580198	#N/A	#N/A	#N/A	#N/A	#N/A	#N/A	#N/A	#N/A	#N/A	#N/A	#N/A	#N/A	#N/A	#N/A	#N/A	#N/A	#N/A	#N/A	#N/A	#N/A	#N/A	#N/A	#N/A	#N/A	#N/A	0.102309	0.00315483	0.0290419	0.0974124	0.118339	0.0532258	1.39957	#N/A	#N/A	0.0151606	0.00351612	0.00844184	0.113539	0.0202581	#N/A	0.125004	0.105152	#N/A	#N/A	#N/A	#N/A	#N/A	#N/A	#N/A	0.05661	#N/A	#N/A	#N/A	#N/A	18	ENSG00000185414	MRPL30	protein_coding	mitochondrial ribosomal protein L30 [Source:HGNC Symbol;Acc:HGNC:14036]
APOO	#N/A	#N/A	1.45754	#N/A	#N/A	0.161247	#N/A	#N/A	0.115846	#N/A	0.07237	#N/A	0.164467	0.400675	0.272117	0.150536	0.0691969	0.145409	0.0771575	0.115893	0.0685478	#N/A	#N/A	0.0521964	#N/A	#N/A	#N/A	#N/A	0.0692893	#N/A	#N/A	#N/A	#N/A	#N/A	#N/A	#N/A	#N/A	#N/A	#N/A	#N/A	#N/A	#N/A	#N/A	#N/A	#N/A	#N/A	#N/A	#N/A	#N/A	#N/A	#N/A	1.94248	#N/A	#N/A	0.0889914	#N/A	#N/A	0.132467	#N/A	#N/A	#N/A	#N/A	#N/A	18	ENSG00000184831	APOO	protein_coding	apolipoprotein O [Source:HGNC Symbol;Acc:HGNC:28727]
TMPRSS5	#N/A	#N/A	0.444619	#N/A	0.112347	0.163429	0.0824001	#N/A	0.115725	#N/A	#N/A	#N/A	#N/A	1.90757	0.306539	#N/A	0.0929704	0.113254	#N/A	#N/A	#N/A	#N/A	#N/A	0.0474384	#N/A	#N/A	0.0831653	#N/A	0.0818123	#N/A	0.474704	#N/A	0.0552182	#N/A	#N/A	#N/A	#N/A	#N/A	#N/A	#N/A	#N/A	#N/A	#N/A	#N/A	#N/A	#N/A	#N/A	#N/A	#N/A	#N/A	#N/A	0.43873	0.0938982	#N/A	#N/A	#N/A	#N/A	#N/A	#N/A	#N/A	#N/A	0.0735039	0.0884038	18	ENSG00000166682	TMPRSS5	protein_coding	transmembrane serine protease 5 [Source:HGNC Symbol;Acc:HGNC:14908]
CYB5R4	#N/A	#N/A	#N/A	#N/A	#N/A	#N/A	#N/A	#N/A	0.62232	#N/A	0.342058	#N/A	#N/A	#N/A	#N/A	#N/A	#N/A	#N/A	#N/A	#N/A	#N/A	#N/A	#N/A	#N/A	#N/A	#N/A	#N/A	#N/A	#N/A	#N/A	#N/A	#N/A	#N/A	#N/A	1.22458	#N/A	1.66376	1.19137	1.61271	1.37639	1.16874	1.05696	1.16615	0.964563	1.04966	0.807758	1.30949	1.1736	0.47367	1.18355	1.05528	#N/A	#N/A	#N/A	#N/A	#N/A	#N/A	#N/A	#N/A	#N/A	#N/A	#N/A	#N/A	18	ENSG00000065615	CYB5R4	protein_coding	cytochrome b5 reductase 4 [Source:HGNC Symbol;Acc:HGNC:20147]
PHKB	#N/A	#N/A	#N/A	#N/A	#N/A	#N/A	#N/A	#N/A	0.816988	#N/A	1.18218	#N/A	#N/A	#N/A	0.577193	0.813872	0.829879	#N/A	#N/A	1.59345	#N/A	1.33242	#N/A	1.04692	0.786774	#N/A	#N/A	#N/A	#N/A	#N/A	0.804504	#N/A	0.797519	#N/A	#N/A	#N/A	#N/A	#N/A	#N/A	#N/A	#N/A	#N/A	#N/A	#N/A	#N/A	#N/A	#N/A	#N/A	#N/A	#N/A	#N/A	#N/A	#N/A	0.668915	0.741301	1.271	1.10381	1.22815	#N/A	#N/A	#N/A	0.871872	1.21584	18	ENSG00000102893	PHKB	protein_coding	phosphorylase kinase regulatory subunit beta [Source:HGNC Symbol;Acc:HGNC:8927]
ANKUB1	#N/A	#N/A	0.651962	#N/A	#N/A	1.26796	0.961013	#N/A	0.834907	#N/A	1.90118	#N/A	0.73497	#N/A	#N/A	#N/A	#N/A	0.55612	0.777016	1.34015	#N/A	#N/A	#N/A	1.50254	#N/A	#N/A	#N/A	#N/A	#N/A	#N/A	#N/A	#N/A	#N/A	#N/A	#N/A	#N/A	#N/A	#N/A	#N/A	#N/A	#N/A	#N/A	#N/A	#N/A	#N/A	#N/A	#N/A	#N/A	#N/A	#N/A	#N/A	#N/A	0.584024	0.982839	#N/A	1.36307	2.50996	#N/A	0.951197	1.06487	#N/A	0.912349	1.33286	18	ENSG00000206199	ANKUB1	protein_coding	ankyrin repeat and ubiquitin domain containing 1 [Source:HGNC Symbol;Acc:HGNC:29642]
PRMT2	#N/A	#N/A	#N/A	#N/A	#N/A	#N/A	#N/A	#N/A	#N/A	1.3588	#N/A	#N/A	#N/A	#N/A	#N/A	#N/A	#N/A	#N/A	#N/A	#N/A	#N/A	#N/A	#N/A	#N/A	#N/A	#N/A	#N/A	#N/A	#N/A	#N/A	#N/A	#N/A	#N/A	#N/A	2.40796	2.33655	2.61944	2.37401	2.47752	2.51292	2.40981	2.24321	2.4157	2.37221	2.3449	2.18288	2.27861	2.55205	1.97082	2.39385	2.39318	#N/A	#N/A	#N/A	#N/A	#N/A	#N/A	#N/A	#N/A	#N/A	#N/A	#N/A	#N/A	18	ENSG00000160310	PRMT2	protein_coding	protein arginine methyltransferase 2 [Source:HGNC Symbol;Acc:HGNC:5186]
FER	#N/A	#N/A	#N/A	#N/A	#N/A	#N/A	#N/A	#N/A	#N/A	0.714925	#N/A	#N/A	#N/A	#N/A	#N/A	#N/A	#N/A	#N/A	#N/A	#N/A	#N/A	#N/A	#N/A	#N/A	#N/A	#N/A	#N/A	#N/A	#N/A	#N/A	#N/A	#N/A	#N/A	#N/A	1.77383	#N/A	1.61092	1.54327	1.50978	1.65869	1.6406	1.62946	1.38639	1.57803	1.48777	1.89757	1.37705	1.4268	#N/A	1.38413	1.61837	#N/A	#N/A	#N/A	#N/A	#N/A	#N/A	#N/A	#N/A	#N/A	#N/A	1.66381	1.74598	18	ENSG00000151422	FER	protein_coding	FER tyrosine kinase [Source:HGNC Symbol;Acc:HGNC:3655]
IFI16	#N/A	#N/A	#N/A	#N/A	#N/A	#N/A	#N/A	#N/A	#N/A	1.28311	#N/A	#N/A	#N/A	#N/A	#N/A	#N/A	#N/A	#N/A	#N/A	#N/A	#N/A	#N/A	#N/A	#N/A	#N/A	#N/A	#N/A	#N/A	#N/A	#N/A	#N/A	#N/A	#N/A	#N/A	11.6091	6.11369	8.50817	0.303251	7.20837	7.03864	12.8475	7.99345	9.63223	7.48522	8.68861	0.159722	9.03214	9.1431	3.34264	7.74099	9.71406	#N/A	#N/A	#N/A	#N/A	#N/A	#N/A	#N/A	#N/A	#N/A	#N/A	#N/A	#N/A	18	ENSG00000163565	IFI16	protein_coding	interferon gamma inducible protein 16 [Source:HGNC Symbol;Acc:HGNC:5395]
SH3BGRL	#N/A	#N/A	#N/A	#N/A	#N/A	#N/A	#N/A	#N/A	#N/A	0.583459	#N/A	#N/A	#N/A	#N/A	#N/A	#N/A	#N/A	#N/A	#N/A	#N/A	#N/A	#N/A	#N/A	#N/A	#N/A	#N/A	#N/A	#N/A	#N/A	#N/A	#N/A	#N/A	#N/A	#N/A	0.187398	0.0197579	6.6149	0.207092	6.11117	6.48059	8.80489	6.47309	7.74985	6.03919	0.178195	0.0487197	6.82186	0.20966	1.7773	7.28531	7.36589	#N/A	#N/A	#N/A	#N/A	#N/A	#N/A	#N/A	#N/A	#N/A	#N/A	#N/A	#N/A	18	ENSG00000131171	SH3BGRL	protein_coding	SH3 domain binding glutamate rich protein like [Source:HGNC Symbol;Acc:HGNC:10823]
#287367	#N/A	#N/A	0.0763392	#N/A	#N/A	#N/A	#N/A	#N/A	#N/A	0.0158587	#N/A	#N/A	#N/A	0.055082	#N/A	0.0697934	#N/A	#N/A	#N/A	#N/A	#N/A	#N/A	#N/A	#N/A	#N/A	#N/A	#N/A	#N/A	#N/A	#N/A	#N/A	#N/A	0.0402314	#N/A	0.0356227	#N/A	0.0432648	0.0460043	0.0393001	0.0358215	1.01148	#N/A	1.01519	#N/A	0.0252453	#N/A	0.0768593	0.0307396	#N/A	0.0526107	0.0293255	0.0617752	#N/A	#N/A	#N/A	#N/A	#N/A	#N/A	#N/A	#N/A	#N/A	#N/A	#N/A	18	ENSG00000287367		lncRNA	novel transcript
STAT6	#N/A	#N/A	#N/A	#N/A	#N/A	#N/A	#N/A	#N/A	#N/A	0.678245	#N/A	#N/A	#N/A	#N/A	#N/A	#N/A	#N/A	#N/A	#N/A	#N/A	#N/A	#N/A	#N/A	#N/A	#N/A	#N/A	#N/A	#N/A	#N/A	#N/A	#N/A	#N/A	#N/A	#N/A	0.106167	0.0085625	4.11865	0.11676	4.97313	0.12945	7.9026	0.0655155	6.19814	0.207192	0.130172	0.0330226	4.86903	0.156457	0.0884896	4.69498	0.201094	#N/A	#N/A	#N/A	#N/A	#N/A	#N/A	#N/A	#N/A	#N/A	#N/A	#N/A	#N/A	18	ENSG00000166888	STAT6	protein_coding	signal transducer and activator of transcription 6 [Source:HGNC Symbol;Acc:HGNC:11368]
NAIP#249437	#N/A	#N/A	#N/A	#N/A	#N/A	1.11446	#N/A	#N/A	#N/A	1.12207	#N/A	#N/A	#N/A	#N/A	#N/A	#N/A	#N/A	#N/A	#N/A	#N/A	#N/A	#N/A	#N/A	#N/A	#N/A	#N/A	#N/A	#N/A	#N/A	#N/A	#N/A	#N/A	#N/A	#N/A	1.67567	#N/A	1.99138	1.53723	1.81821	1.72246	1.59683	1.2909	1.68581	1.95513	1.72758	0.699422	1.63677	1.74061	#N/A	1.76814	1.59132	#N/A	#N/A	#N/A	#N/A	#N/A	0.168802	#N/A	#N/A	#N/A	#N/A	#N/A	#N/A	18	ENSG00000249437	NAIP	protein_coding	NLR family apoptosis inhibitory protein [Source:HGNC Symbol;Acc:HGNC:7634]
XRCC5	#N/A	#N/A	#N/A	#N/A	#N/A	#N/A	#N/A	#N/A	#N/A	0.649453	0.999045	#N/A	#N/A	#N/A	#N/A	#N/A	#N/A	#N/A	#N/A	#N/A	#N/A	#N/A	#N/A	#N/A	#N/A	#N/A	#N/A	#N/A	#N/A	#N/A	#N/A	#N/A	#N/A	#N/A	0.831835	#N/A	1.0428	0.850169	1.01648	0.783041	0.887764	0.880361	0.755323	0.788735	0.633376	0.854207	0.833884	0.836551	1.30087	0.741819	0.765139	#N/A	#N/A	#N/A	#N/A	#N/A	#N/A	#N/A	#N/A	#N/A	#N/A	#N/A	#N/A	18	ENSG00000079246	XRCC5	protein_coding	X-ray repair cross complementing 5 [Source:HGNC Symbol;Acc:HGNC:12833]
MIAT	#N/A	#N/A	#N/A	0.0501167	#N/A	0.0984293	#N/A	#N/A	#N/A	0.0137584	#N/A	#N/A	#N/A	0.0814738	0.0641601	#N/A	#N/A	0.105514	#N/A	#N/A	#N/A	#N/A	0.0279937	#N/A	#N/A	#N/A	#N/A	#N/A	#N/A	#N/A	#N/A	#N/A	0.0468125	#N/A	#N/A	#N/A	#N/A	0.0957242	0.823363	#N/A	2.05216	#N/A	2.83552	#N/A	0.029937	#N/A	0.816468	0.282067	#N/A	0.59596	#N/A	#N/A	#N/A	0.0657245	#N/A	#N/A	#N/A	#N/A	#N/A	#N/A	0.0268369	#N/A	#N/A	18	ENSG00000225783	MIAT	lncRNA	myocardial infarction associated transcript [Source:HGNC Symbol;Acc:HGNC:33425]
PAN3	#N/A	#N/A	#N/A	#N/A	#N/A	#N/A	#N/A	#N/A	#N/A	0.507205	#N/A	#N/A	#N/A	#N/A	#N/A	#N/A	#N/A	#N/A	#N/A	#N/A	#N/A	#N/A	#N/A	#N/A	#N/A	#N/A	#N/A	#N/A	#N/A	#N/A	#N/A	#N/A	#N/A	#N/A	0.977233	1.23413	1.03197	0.949807	0.974552	0.942858	0.943723	0.99239	0.946658	0.963574	0.989109	0.698085	0.940111	0.904606	1.55626	0.944393	0.873946	#N/A	#N/A	#N/A	#N/A	#N/A	#N/A	#N/A	#N/A	#N/A	#N/A	#N/A	#N/A	18	ENSG00000152520	PAN3	protein_coding	poly(A) specific ribonuclease subunit PAN3 [Source:HGNC Symbol;Acc:HGNC:29991]
ZNF217	#N/A	#N/A	#N/A	#N/A	#N/A	#N/A	#N/A	#N/A	#N/A	0.192546	#N/A	#N/A	#N/A	#N/A	#N/A	#N/A	#N/A	#N/A	#N/A	#N/A	#N/A	#N/A	#N/A	#N/A	#N/A	#N/A	#N/A	#N/A	#N/A	#N/A	0.718131	#N/A	0.168807	#N/A	1.6821	#N/A	2.11686	1.992	3.36011	2.09896	1.5811	0.829601	2.19575	2.56728	0.167947	0.0250473	2.26161	2.08879	#N/A	2.893	1.78958	#N/A	#N/A	#N/A	#N/A	#N/A	#N/A	#N/A	#N/A	#N/A	#N/A	#N/A	#N/A	18	ENSG00000171940	ZNF217	protein_coding	zinc finger protein 217 [Source:HGNC Symbol;Acc:HGNC:13009]
SHFL	#N/A	#N/A	#N/A	#N/A	#N/A	#N/A	#N/A	#N/A	#N/A	0.500982	#N/A	#N/A	#N/A	#N/A	#N/A	#N/A	#N/A	#N/A	#N/A	#N/A	#N/A	#N/A	#N/A	#N/A	#N/A	#N/A	#N/A	#N/A	#N/A	#N/A	#N/A	#N/A	#N/A	#N/A	0.125807	0.00868299	6.67252	0.136489	6.60477	4.78723	8.90466	0.0763878	0.293645	4.4315	0.094458	0.0355732	0.310758	0.129993	0.122863	4.64344	0.203714	#N/A	#N/A	#N/A	#N/A	#N/A	#N/A	#N/A	#N/A	#N/A	#N/A	#N/A	#N/A	18	ENSG00000130813	SHFL	protein_coding	shiftless antiviral inhibitor of ribosomal frameshifting [Source:HGNC Symbol;Acc:HGNC:25649]
NLN	#N/A	#N/A	2.12009	1.83649	0.601067	0.315534	0.247804	#N/A	#N/A	#N/A	0.123106	#N/A	1.18417	#N/A	#N/A	#N/A	#N/A	0.789697	#N/A	0.12049	#N/A	#N/A	#N/A	0.115516	#N/A	#N/A	#N/A	#N/A	#N/A	#N/A	#N/A	#N/A	#N/A	#N/A	#N/A	#N/A	#N/A	#N/A	#N/A	#N/A	#N/A	#N/A	#N/A	#N/A	#N/A	#N/A	#N/A	#N/A	#N/A	#N/A	#N/A	2.31594	0.97198	0.756158	0.357035	0.161033	0.147636	0.355449	0.274507	#N/A	#N/A	#N/A	#N/A	18	ENSG00000123213	NLN	protein_coding	neurolysin [Source:HGNC Symbol;Acc:HGNC:16058]
USF2	#N/A	#N/A	1.63862	#N/A	0.189206	0.196167	0.173711	#N/A	#N/A	#N/A	0.0723625	#N/A	#N/A	#N/A	#N/A	#N/A	#N/A	#N/A	#N/A	#N/A	#N/A	0.0934796	#N/A	#N/A	#N/A	#N/A	#N/A	#N/A	#N/A	#N/A	#N/A	#N/A	#N/A	#N/A	1.52722	#N/A	1.19395	1.46073	1.28349	1.72714	2.17074	1.93499	0.89008	#N/A	#N/A	0.109483	0.840437	0.914246	#N/A	#N/A	2.01398	#N/A	#N/A	#N/A	#N/A	#N/A	#N/A	#N/A	#N/A	#N/A	#N/A	#N/A	#N/A	18	ENSG00000105698	USF2	protein_coding	upstream transcription factor 2, c-fos interacting [Source:HGNC Symbol;Acc:HGNC:12594]
HIF1A-AS3	#N/A	#N/A	#N/A	#N/A	#N/A	#N/A	#N/A	#N/A	#N/A	#N/A	0.998508	#N/A	#N/A	1.09331	1.39825	1.23619	1.1297	0.88343	#N/A	2.44345	0.903012	1.12745	#N/A	0.902371	#N/A	#N/A	#N/A	#N/A	0.873484	#N/A	1.19103	#N/A	1.48978	#N/A	#N/A	#N/A	#N/A	#N/A	#N/A	#N/A	#N/A	#N/A	#N/A	#N/A	#N/A	#N/A	#N/A	#N/A	#N/A	#N/A	#N/A	#N/A	#N/A	#N/A	0.912215	1.17703	#N/A	#N/A	1.16224	0.578927	#N/A	#N/A	1.1508	18	ENSG00000258667	HIF1A-AS3	lncRNA	HIF1A antisense RNA 3 [Source:HGNC Symbol;Acc:HGNC:54284]
C9orf78	#N/A	#N/A	0.0471619	#N/A	0.0203389	#N/A	#N/A	#N/A	#N/A	#N/A	0.0416147	#N/A	#N/A	#N/A	#N/A	#N/A	#N/A	#N/A	#N/A	#N/A	#N/A	0.0673461	#N/A	0.0544778	#N/A	#N/A	#N/A	#N/A	#N/A	#N/A	#N/A	#N/A	#N/A	#N/A	0.0476896	#N/A	0.06023	0.255397	0.0784619	0.487421	#N/A	0.0148579	1.87862	0.0292113	0.0208436	0.00929306	0.526594	0.173073	#N/A	0.344623	#N/A	#N/A	#N/A	#N/A	#N/A	#N/A	#N/A	#N/A	#N/A	#N/A	#N/A	#N/A	#N/A	18	ENSG00000136819	C9orf78	protein_coding	chromosome 9 open reading frame 78 [Source:HGNC Symbol;Acc:HGNC:24932]
PLEKHH2	#N/A	#N/A	0.0145154	#N/A	0.0582125	#N/A	#N/A	#N/A	#N/A	#N/A	0.0215306	#N/A	#N/A	#N/A	#N/A	#N/A	#N/A	#N/A	#N/A	#N/A	#N/A	#N/A	#N/A	#N/A	#N/A	#N/A	#N/A	#N/A	#N/A	#N/A	#N/A	#N/A	#N/A	#N/A	0.0454543	#N/A	0.0390071	0.0450274	0.0791567	0.0440222	0.826707	0.022355	1.36053	0.0297624	0.0195666	0.0149703	0.0675935	0.0461665	#N/A	0.041391	0.0446921	#N/A	#N/A	#N/A	#N/A	#N/A	#N/A	#N/A	#N/A	#N/A	#N/A	#N/A	#N/A	18	ENSG00000152527	PLEKHH2	protein_coding	pleckstrin homology, MyTH4 and FERM domain containing H2 [Source:HGNC Symbol;Acc:HGNC:30506]
ZNF689	#N/A	#N/A	1.10682	0.135724	0.150112	#N/A	0.107496	#N/A	#N/A	#N/A	0.0822213	0.0169371	#N/A	1.49697	#N/A	0.151949	0.110811	0.126487	0.0832172	#N/A	0.0616299	#N/A	#N/A	#N/A	#N/A	#N/A	#N/A	#N/A	#N/A	#N/A	0.481527	#N/A	#N/A	#N/A	#N/A	#N/A	#N/A	#N/A	1.61747	#N/A	#N/A	#N/A	#N/A	#N/A	#N/A	#N/A	#N/A	#N/A	#N/A	1.41905	#N/A	1.40645	0.155521	#N/A	#N/A	#N/A	#N/A	0.137148	#N/A	#N/A	#N/A	#N/A	#N/A	18	ENSG00000156853	ZNF689	protein_coding	zinc finger protein 689 [Source:HGNC Symbol;Acc:HGNC:25173]
#248738	#N/A	#N/A	0.168164	0.124323	#N/A	0.11826	#N/A	#N/A	#N/A	#N/A	#N/A	#N/A	0.0921914	0.172532	0.140641	0.107085	#N/A	0.129058	#N/A	#N/A	#N/A	#N/A	#N/A	#N/A	0.0829892	#N/A	0.07675	0.057983	0.070147	#N/A	0.0815042	#N/A	0.0634233	#N/A	#N/A	#N/A	#N/A	#N/A	#N/A	#N/A	#N/A	#N/A	#N/A	#N/A	#N/A	#N/A	#N/A	#N/A	#N/A	#N/A	#N/A	0.170743	0.115692	0.0867484	#N/A	#N/A	#N/A	#N/A	0.0742305	#N/A	#N/A	#N/A	#N/A	18	ENSG00000248738		lncRNA	novel transcript
FAM177B	#N/A	#N/A	0.110305	#N/A	#N/A	#N/A	#N/A	#N/A	#N/A	#N/A	#N/A	#N/A	0.0564143	#N/A	#N/A	#N/A	#N/A	#N/A	#N/A	#N/A	#N/A	#N/A	#N/A	#N/A	#N/A	#N/A	#N/A	#N/A	#N/A	#N/A	#N/A	#N/A	#N/A	#N/A	0.0537299	#N/A	0.0643601	0.0557107	0.0704735	0.0562986	0.127982	0.029437	0.116488	0.0347814	0.0239669	#N/A	0.0715467	0.0464264	#N/A	0.0656269	0.0697657	0.0865035	0.0719841	#N/A	#N/A	#N/A	#N/A	#N/A	#N/A	#N/A	#N/A	#N/A	#N/A	18	ENSG00000197520	FAM177B	protein_coding	family with sequence similarity 177 member B [Source:HGNC Symbol;Acc:HGNC:34395]
KCNJ3	#N/A	#N/A	#N/A	#N/A	0.0726212	0.104688	0.0635429	#N/A	#N/A	#N/A	#N/A	#N/A	0.0289831	0.422784	0.0578323	0.0891433	0.0394021	0.0504509	0.063782	#N/A	#N/A	#N/A	#N/A	#N/A	0.0654441	#N/A	0.0434675	0.0424267	0.0616839	#N/A	#N/A	#N/A	#N/A	#N/A	#N/A	#N/A	#N/A	#N/A	#N/A	#N/A	#N/A	#N/A	#N/A	#N/A	#N/A	#N/A	#N/A	#N/A	#N/A	#N/A	#N/A	0.123639	#N/A	#N/A	0.0788675	#N/A	0.0603281	#N/A	#N/A	#N/A	#N/A	#N/A	0.0604578	18	ENSG00000162989	KCNJ3	protein_coding	potassium inwardly rectifying channel subfamily J member 3 [Source:HGNC Symbol;Acc:HGNC:6264]
#265542	#N/A	#N/A	0.0359468	#N/A	#N/A	0.0977309	0.0591706	#N/A	#N/A	#N/A	#N/A	#N/A	#N/A	0.0333446	0.0506946	0.0221214	#N/A	0.0638638	0.0571866	#N/A	0.0520292	#N/A	#N/A	#N/A	0.0542472	#N/A	0.0344715	#N/A	#N/A	#N/A	0.0168476	#N/A	#N/A	#N/A	#N/A	#N/A	#N/A	#N/A	#N/A	#N/A	#N/A	#N/A	#N/A	#N/A	#N/A	#N/A	#N/A	#N/A	#N/A	#N/A	#N/A	0.117412	0.0503734	0.0588238	0.0805163	0.0425479	#N/A	#N/A	0.0572327	#N/A	#N/A	#N/A	#N/A	18	ENSG00000265542		lncRNA	novel transcript
ARHGAP15-AS1	#N/A	#N/A	0.0938646	#N/A	0.0753533	#N/A	#N/A	#N/A	#N/A	#N/A	#N/A	#N/A	#N/A	#N/A	#N/A	#N/A	#N/A	#N/A	#N/A	#N/A	#N/A	#N/A	#N/A	#N/A	#N/A	#N/A	#N/A	#N/A	#N/A	#N/A	#N/A	#N/A	0.0368234	#N/A	0.0531559	#N/A	0.0642799	0.0583624	0.078073	0.066745	0.142319	0.032343	0.121109	0.0358744	0.0267806	0.0141433	0.0772755	0.0499883	#N/A	0.0464856	0.0691348	#N/A	#N/A	#N/A	#N/A	#N/A	#N/A	#N/A	#N/A	#N/A	#N/A	#N/A	#N/A	18	ENSG00000231758	ARHGAP15-AS1	lncRNA	ARHGAP15 antisense RNA 1 [Source:HGNC Symbol;Acc:HGNC:40949]
CCND2	#N/A	#N/A	0.347824	0.0694203	0.116299	#N/A	#N/A	#N/A	#N/A	#N/A	#N/A	#N/A	#N/A	#N/A	#N/A	#N/A	#N/A	#N/A	#N/A	#N/A	#N/A	#N/A	#N/A	#N/A	#N/A	#N/A	#N/A	#N/A	#N/A	#N/A	#N/A	#N/A	#N/A	#N/A	0.0838605	#N/A	0.0769059	0.0874773	0.101484	0.0981221	0.201062	0.0505304	0.200161	0.0555217	0.0426961	0.0231154	0.118859	0.0802761	#N/A	0.0874674	0.0985237	#N/A	#N/A	#N/A	#N/A	#N/A	#N/A	#N/A	#N/A	#N/A	#N/A	#N/A	#N/A	18	ENSG00000118971	CCND2	protein_coding	cyclin D2 [Source:HGNC Symbol;Acc:HGNC:1583]
IGHM#211899	#N/A	#N/A	0.083788	#N/A	#N/A	#N/A	#N/A	#N/A	#N/A	#N/A	#N/A	#N/A	#N/A	0.0846171	0.0613922	0.0592378	#N/A	0.0548189	#N/A	#N/A	#N/A	#N/A	#N/A	#N/A	#N/A	#N/A	#N/A	#N/A	#N/A	#N/A	0.051002	#N/A	#N/A	#N/A	0.038196	#N/A	#N/A	0.0368602	0.0535316	0.0427704	0.0984448	0.0229059	#N/A	0.0254718	0.0189078	#N/A	0.0515293	0.0369654	#N/A	#N/A	0.0495249	0.0853025	#N/A	#N/A	#N/A	#N/A	#N/A	#N/A	#N/A	#N/A	#N/A	#N/A	#N/A	18	ENSG00000211899	IGHM	IG_C_gene	immunoglobulin heavy constant mu [Source:HGNC Symbol;Acc:HGNC:5541]
FAM107B	#N/A	#N/A	0.913319	#N/A	0.386651	#N/A	#N/A	#N/A	#N/A	#N/A	#N/A	#N/A	#N/A	#N/A	#N/A	#N/A	#N/A	#N/A	#N/A	#N/A	#N/A	#N/A	#N/A	#N/A	#N/A	#N/A	#N/A	#N/A	#N/A	#N/A	0.742192	#N/A	#N/A	#N/A	1.73046	#N/A	1.47859	1.27895	2.30183	2.24511	2.11507	1.10885	1.45407	1.06262	0.660335	0.0938952	1.18027	1.66673	#N/A	1.35638	2.14623	#N/A	#N/A	#N/A	#N/A	#N/A	#N/A	#N/A	#N/A	#N/A	#N/A	#N/A	#N/A	18	ENSG00000065809	FAM107B	protein_coding	family with sequence similarity 107 member B [Source:HGNC Symbol;Acc:HGNC:23726]
TMEM104	#N/A	#N/A	#N/A	0.419641	#N/A	0.0946488	#N/A	#N/A	#N/A	#N/A	#N/A	#N/A	#N/A	0.775848	#N/A	0.201243	#N/A	#N/A	#N/A	0.10961	0.0725321	0.0576338	#N/A	#N/A	#N/A	#N/A	#N/A	#N/A	#N/A	#N/A	#N/A	#N/A	#N/A	0.0226443	1.1195	#N/A	1.04235	#N/A	#N/A	0.801585	#N/A	#N/A	0.927613	1.1347	0.268228	#N/A	1.08847	0.765809	#N/A	1.06885	#N/A	#N/A	#N/A	#N/A	#N/A	#N/A	#N/A	#N/A	0.0681723	#N/A	#N/A	#N/A	#N/A	18	ENSG00000109066	TMEM104	protein_coding	transmembrane protein 104 [Source:HGNC Symbol;Acc:HGNC:25984]
SERP2	#N/A	#N/A	#N/A	0.086064	0.123692	#N/A	#N/A	#N/A	#N/A	#N/A	#N/A	#N/A	#N/A	#N/A	#N/A	#N/A	#N/A	#N/A	#N/A	#N/A	#N/A	#N/A	#N/A	#N/A	#N/A	#N/A	0.0618833	0.0391048	0.0688578	#N/A	#N/A	#N/A	#N/A	#N/A	0.178925	#N/A	0.202251	0.0660995	0.236146	0.110263	3.05298	#N/A	3.08135	0.0511015	0.026339	#N/A	0.580454	0.349542	#N/A	0.0972622	0.174588	#N/A	#N/A	#N/A	#N/A	#N/A	#N/A	#N/A	#N/A	#N/A	#N/A	#N/A	#N/A	18	ENSG00000151778	SERP2	protein_coding	stress associated endoplasmic reticulum protein family member 2 [Source:HGNC Symbol;Acc:HGNC:20607]
NUDT16-DT	#N/A	#N/A	#N/A	0.918537	1.37677	1.22851	0.815291	#N/A	#N/A	#N/A	#N/A	#N/A	#N/A	#N/A	#N/A	#N/A	#N/A	#N/A	#N/A	#N/A	#N/A	0.830802	#N/A	#N/A	#N/A	#N/A	#N/A	#N/A	#N/A	#N/A	#N/A	#N/A	#N/A	0.357698	0.963638	#N/A	#N/A	0.942484	0.885644	0.99698	1.06753	#N/A	0.914953	#N/A	#N/A	#N/A	#N/A	#N/A	#N/A	0.957901	0.859108	#N/A	#N/A	#N/A	1.16147	#N/A	0.157286	#N/A	#N/A	#N/A	#N/A	0.55873	0.732905	18	ENSG00000250608	NUDT16-DT	lncRNA	NUDT16 divergent transcript [Source:HGNC Symbol;Acc:HGNC:27947]
COL6A3	#N/A	#N/A	#N/A	#N/A	0.116795	#N/A	#N/A	#N/A	#N/A	#N/A	#N/A	#N/A	#N/A	#N/A	#N/A	#N/A	#N/A	#N/A	#N/A	#N/A	#N/A	#N/A	#N/A	#N/A	#N/A	#N/A	0.0605797	#N/A	#N/A	#N/A	#N/A	#N/A	#N/A	#N/A	0.233952	0.00792696	2.61182	0.0968287	2.79506	0.778139	5.42435	0.100808	6.05656	0.0539064	0.0406131	#N/A	1.08007	0.0824558	#N/A	0.583966	2.91125	#N/A	#N/A	#N/A	#N/A	#N/A	#N/A	#N/A	#N/A	#N/A	#N/A	#N/A	0.0797353	18	ENSG00000163359	COL6A3	protein_coding	collagen type VI alpha 3 chain [Source:HGNC Symbol;Acc:HGNC:2213]
CD160	#N/A	#N/A	#N/A	#N/A	0.104479	#N/A	#N/A	#N/A	#N/A	#N/A	#N/A	#N/A	#N/A	#N/A	#N/A	#N/A	#N/A	#N/A	0.0738307	#N/A	#N/A	#N/A	0.0282244	#N/A	#N/A	#N/A	#N/A	0.0487198	#N/A	#N/A	#N/A	#N/A	#N/A	#N/A	0.268836	#N/A	0.151024	0.489911	1.73878	0.32086	3.02929	0.0231239	2.68733	#N/A	0.0326029	0.0190919	1.31699	0.136876	#N/A	0.420503	0.527734	#N/A	#N/A	#N/A	#N/A	#N/A	#N/A	#N/A	#N/A	#N/A	#N/A	#N/A	#N/A	18	ENSG00000117281	CD160	protein_coding	CD160 molecule [Source:HGNC Symbol;Acc:HGNC:17013]
#229751	#N/A	#N/A	#N/A	#N/A	#N/A	0.110166	0.0719189	#N/A	#N/A	#N/A	#N/A	#N/A	#N/A	#N/A	#N/A	#N/A	#N/A	#N/A	#N/A	#N/A	#N/A	#N/A	#N/A	#N/A	#N/A	#N/A	#N/A	#N/A	#N/A	#N/A	#N/A	#N/A	#N/A	#N/A	0.0691288	#N/A	0.0833047	0.062502	0.096067	0.0769629	0.167473	0.041425	0.156452	0.0454251	0.0337795	0.0186984	0.0931689	0.0716411	#N/A	0.0705791	0.0883883	#N/A	#N/A	#N/A	#N/A	#N/A	#N/A	#N/A	#N/A	#N/A	#N/A	0.0505802	#N/A	18	ENSG00000229751		lncRNA	novel transcript
PDGFD	#N/A	#N/A	#N/A	#N/A	#N/A	0.0894884	#N/A	#N/A	#N/A	#N/A	#N/A	#N/A	#N/A	#N/A	#N/A	#N/A	#N/A	#N/A	#N/A	#N/A	#N/A	#N/A	#N/A	#N/A	#N/A	#N/A	#N/A	#N/A	#N/A	#N/A	#N/A	#N/A	#N/A	#N/A	0.0714084	0.00544003	0.100845	0.0779722	0.0948423	0.161488	0.142261	0.0399701	0.163866	0.0390258	#N/A	0.0192506	0.090714	0.0572672	#N/A	0.0479899	0.0726634	#N/A	#N/A	#N/A	0.0560596	0.0599535	#N/A	#N/A	#N/A	#N/A	#N/A	#N/A	#N/A	18	ENSG00000170962	PDGFD	protein_coding	platelet derived growth factor D [Source:HGNC Symbol;Acc:HGNC:30620]
ZNF266	#N/A	#N/A	#N/A	#N/A	#N/A	1.09706	#N/A	#N/A	#N/A	#N/A	#N/A	#N/A	#N/A	#N/A	#N/A	#N/A	#N/A	#N/A	#N/A	#N/A	#N/A	#N/A	#N/A	#N/A	#N/A	#N/A	#N/A	#N/A	#N/A	#N/A	#N/A	#N/A	#N/A	#N/A	1.06507	#N/A	1.06673	1.02241	1.17943	1.31894	1.23639	1.02188	1.25535	1.4999	1.43498	0.83507	1.45028	1.30696	2.10988	1.3891	1.08272	#N/A	#N/A	#N/A	#N/A	0.874283	#N/A	#N/A	#N/A	#N/A	#N/A	#N/A	#N/A	18	ENSG00000174652	ZNF266	protein_coding	zinc finger protein 266 [Source:HGNC Symbol;Acc:HGNC:13059]
RARRES1	#N/A	#N/A	#N/A	#N/A	#N/A	#N/A	0.788491	#N/A	#N/A	#N/A	#N/A	#N/A	#N/A	0.925599	1.18048	#N/A	0.685512	1.30184	#N/A	#N/A	#N/A	#N/A	#N/A	0.230745	#N/A	#N/A	1.40586	0.856586	1.17809	#N/A	#N/A	#N/A	0.808208	#N/A	#N/A	#N/A	#N/A	#N/A	#N/A	#N/A	#N/A	#N/A	#N/A	#N/A	#N/A	#N/A	#N/A	#N/A	#N/A	#N/A	#N/A	1.09041	1.37148	1.10749	#N/A	0.464796	#N/A	0.575544	0.623258	#N/A	#N/A	0.817511	0.544359	18	ENSG00000118849	RARRES1	protein_coding	retinoic acid receptor responder 1 [Source:HGNC Symbol;Acc:HGNC:9867]
MTHFR	#N/A	#N/A	#N/A	#N/A	#N/A	#N/A	#N/A	#N/A	#N/A	#N/A	#N/A	#N/A	#N/A	2.09051	1.02873	1.22227	#N/A	1.40504	#N/A	0.376476	0.680678	0.550048	0.890982	#N/A	0.608559	#N/A	#N/A	#N/A	#N/A	#N/A	1.39287	#N/A	0.883766	#N/A	#N/A	#N/A	#N/A	#N/A	#N/A	#N/A	#N/A	0.749158	#N/A	#N/A	#N/A	#N/A	#N/A	#N/A	0.778337	#N/A	#N/A	0.971206	#N/A	#N/A	0.766716	#N/A	#N/A	#N/A	#N/A	0.144507	#N/A	1.1097	0.730019	18	ENSG00000177000	MTHFR	protein_coding	methylenetetrahydrofolate reductase [Source:HGNC Symbol;Acc:HGNC:7436]
NRG2	#N/A	#N/A	#N/A	#N/A	#N/A	#N/A	#N/A	#N/A	#N/A	#N/A	#N/A	#N/A	#N/A	1.94077	2.47862	2.50079	1.23263	1.72675	#N/A	0.167965	0.30521	0.323035	#N/A	#N/A	0.543143	#N/A	3.21413	0.786539	1.40464	#N/A	#N/A	#N/A	#N/A	#N/A	#N/A	#N/A	#N/A	#N/A	#N/A	#N/A	#N/A	#N/A	#N/A	#N/A	#N/A	#N/A	#N/A	#N/A	#N/A	#N/A	#N/A	1.05374	#N/A	0.867824	#N/A	#N/A	0.268911	#N/A	#N/A	0.142796	#N/A	0.81702	1.11176	18	ENSG00000158458	NRG2	protein_coding	neuregulin 2 [Source:HGNC Symbol;Acc:HGNC:7998]
TMEM219	#N/A	#N/A	#N/A	#N/A	#N/A	#N/A	#N/A	#N/A	#N/A	#N/A	#N/A	#N/A	#N/A	#N/A	#N/A	#N/A	#N/A	#N/A	#N/A	#N/A	#N/A	0.0563595	#N/A	#N/A	#N/A	#N/A	#N/A	#N/A	#N/A	#N/A	#N/A	#N/A	#N/A	#N/A	0.0416099	0.00318214	0.0602347	0.0616063	0.0720457	0.0498195	0.142568	0.0300432	0.133218	0.032239	0.0284816	0.0114784	0.0825442	0.0554038	0.0406504	0.072177	0.0641702	#N/A	#N/A	#N/A	#N/A	#N/A	#N/A	#N/A	#N/A	#N/A	#N/A	#N/A	#N/A	18	ENSG00000149932	TMEM219	protein_coding	transmembrane protein 219 [Source:HGNC Symbol;Acc:HGNC:25201]
ANO6	#N/A	#N/A	#N/A	#N/A	#N/A	#N/A	#N/A	#N/A	#N/A	#N/A	#N/A	#N/A	#N/A	0.643741	0.70978	0.52145	0.990734	0.633065	0.837121	2.0158	1.02607	0.795485	#N/A	#N/A	0.748439	#N/A	0.588065	#N/A	#N/A	#N/A	0.602879	#N/A	#N/A	#N/A	#N/A	#N/A	#N/A	#N/A	#N/A	#N/A	#N/A	#N/A	#N/A	#N/A	#N/A	#N/A	#N/A	#N/A	#N/A	#N/A	#N/A	0.747589	#N/A	#N/A	1.35083	#N/A	1.36832	1.42568	#N/A	#N/A	#N/A	1.24307	1.09712	18	ENSG00000177119	ANO6	protein_coding	anoctamin 6 [Source:HGNC Symbol;Acc:HGNC:25240]
FAR2	#N/A	#N/A	#N/A	#N/A	#N/A	#N/A	#N/A	#N/A	#N/A	#N/A	#N/A	#N/A	#N/A	1.0655	#N/A	#N/A	#N/A	1.54576	#N/A	#N/A	#N/A	#N/A	0.92322	#N/A	#N/A	#N/A	#N/A	#N/A	#N/A	#N/A	#N/A	#N/A	#N/A	#N/A	1.64564	#N/A	2.63837	1.68942	2.12194	2.05788	1.5956	1.55637	1.90397	1.83438	2.21503	0.520362	1.67316	1.73396	#N/A	1.75439	1.56979	#N/A	#N/A	#N/A	#N/A	#N/A	#N/A	#N/A	#N/A	#N/A	#N/A	#N/A	#N/A	18	ENSG00000064763	FAR2	protein_coding	fatty acyl-CoA reductase 2 [Source:HGNC Symbol;Acc:HGNC:25531]
LRRC59	#N/A	#N/A	#N/A	#N/A	#N/A	#N/A	#N/A	#N/A	#N/A	#N/A	#N/A	#N/A	#N/A	#N/A	#N/A	#N/A	#N/A	#N/A	#N/A	#N/A	#N/A	#N/A	0.0901125	#N/A	#N/A	#N/A	#N/A	0.0619287	#N/A	#N/A	#N/A	#N/A	#N/A	#N/A	1.59792	#N/A	2.12571	2.53219	2.28619	2.13432	1.95667	0.129745	2.37277	0.365133	0.105151	0.0188454	1.70096	1.3264	0.0622521	1.9351	2.18374	#N/A	#N/A	#N/A	#N/A	#N/A	#N/A	#N/A	#N/A	#N/A	#N/A	#N/A	#N/A	18	ENSG00000108829	LRRC59	protein_coding	leucine rich repeat containing 59 [Source:HGNC Symbol;Acc:HGNC:28817]
LYST	#N/A	#N/A	#N/A	#N/A	#N/A	#N/A	#N/A	#N/A	#N/A	#N/A	#N/A	#N/A	#N/A	#N/A	#N/A	#N/A	#N/A	#N/A	#N/A	#N/A	#N/A	#N/A	0.614838	#N/A	#N/A	#N/A	#N/A	#N/A	#N/A	#N/A	#N/A	#N/A	#N/A	#N/A	1.28929	#N/A	1.14436	1.1512	1.1484	1.27307	1.27202	1.48212	1.04795	1.16023	1.00456	1.28064	1.07424	1.22168	1.86726	1.01246	1.26863	#N/A	#N/A	#N/A	#N/A	#N/A	#N/A	#N/A	#N/A	#N/A	0.79223	#N/A	#N/A	18	ENSG00000143669	LYST	protein_coding	lysosomal trafficking regulator [Source:HGNC Symbol;Acc:HGNC:1968]
CREBL2	#N/A	#N/A	#N/A	#N/A	#N/A	#N/A	#N/A	#N/A	#N/A	#N/A	#N/A	#N/A	#N/A	#N/A	#N/A	#N/A	#N/A	#N/A	#N/A	#N/A	#N/A	#N/A	#N/A	0.212109	#N/A	#N/A	#N/A	#N/A	#N/A	#N/A	#N/A	#N/A	#N/A	#N/A	1.30041	#N/A	1.07449	1.09172	0.951504	1.13069	1.12249	1.02111	1.06662	1.01338	1.1685	#N/A	0.977217	1.202	0.534755	0.88189	1.10807	#N/A	#N/A	#N/A	#N/A	#N/A	0.159044	0.90781	#N/A	#N/A	#N/A	#N/A	#N/A	18	ENSG00000111269	CREBL2	protein_coding	cAMP responsive element binding protein like 2 [Source:HGNC Symbol;Acc:HGNC:2350]
LAMTOR1	#N/A	#N/A	#N/A	#N/A	#N/A	#N/A	#N/A	#N/A	#N/A	#N/A	#N/A	#N/A	#N/A	#N/A	#N/A	#N/A	#N/A	#N/A	#N/A	#N/A	#N/A	#N/A	#N/A	#N/A	0.0534646	#N/A	#N/A	#N/A	#N/A	#N/A	#N/A	#N/A	#N/A	#N/A	0.0432934	#N/A	0.0609845	0.0544442	0.0635285	0.0415426	0.104455	0.0270274	0.121606	0.0343133	0.0280064	0.0150844	0.0677385	0.0569299	0.0493559	0.0581284	0.0518869	#N/A	#N/A	#N/A	#N/A	#N/A	#N/A	#N/A	#N/A	#N/A	#N/A	0.049613	#N/A	18	ENSG00000149357	LAMTOR1	protein_coding	late endosomal/lysosomal adaptor, MAPK and MTOR activator 1 [Source:HGNC Symbol;Acc:HGNC:26068]
SNTG2#172554	#N/A	#N/A	#N/A	#N/A	#N/A	#N/A	#N/A	#N/A	#N/A	#N/A	#N/A	#N/A	#N/A	1.49974	0.913224	0.582239	#N/A	0.18486	#N/A	0.13027	0.105906	#N/A	#N/A	#N/A	#N/A	#N/A	#N/A	0.0860003	#N/A	#N/A	0.860951	#N/A	#N/A	#N/A	1.13384	#N/A	#N/A	2.26605	#N/A	1.8571	#N/A	0.156853	#N/A	2.386	0.279806	0.0360149	#N/A	#N/A	#N/A	1.72412	2.94788	1.30277	#N/A	#N/A	#N/A	#N/A	#N/A	#N/A	#N/A	#N/A	#N/A	#N/A	#N/A	18	ENSG00000172554	SNTG2	protein_coding	syntrophin gamma 2 [Source:HGNC Symbol;Acc:HGNC:13741]
GIMAP6	#N/A	#N/A	#N/A	#N/A	#N/A	#N/A	#N/A	#N/A	#N/A	#N/A	#N/A	#N/A	#N/A	0.0441141	0.0332568	#N/A	#N/A	#N/A	#N/A	#N/A	#N/A	#N/A	#N/A	#N/A	#N/A	#N/A	#N/A	#N/A	#N/A	#N/A	#N/A	#N/A	0.0145525	#N/A	0.0212996	#N/A	0.0257056	0.0234603	0.0333374	0.0267876	0.0548969	0.0127996	0.0559932	0.0141994	0.01046	0.00527196	0.0340924	0.0224097	#N/A	0.0205728	0.0277194	#N/A	#N/A	#N/A	#N/A	#N/A	#N/A	#N/A	#N/A	#N/A	#N/A	#N/A	#N/A	18	ENSG00000133561	GIMAP6	protein_coding	GTPase, IMAP family member 6 [Source:HGNC Symbol;Acc:HGNC:21918]
TSPAN14	#N/A	#N/A	#N/A	#N/A	#N/A	#N/A	#N/A	#N/A	#N/A	#N/A	#N/A	#N/A	#N/A	1.02348	#N/A	#N/A	#N/A	0.0994694	#N/A	#N/A	#N/A	#N/A	#N/A	#N/A	#N/A	#N/A	#N/A	#N/A	#N/A	#N/A	#N/A	#N/A	#N/A	#N/A	3.47114	0.00162666	1.97927	2.49705	2.52644	2.6363	2.69455	1.87728	1.95107	1.59122	0.524094	0.0293434	1.40164	1.56405	#N/A	1.63268	2.47927	#N/A	#N/A	#N/A	#N/A	#N/A	#N/A	#N/A	#N/A	#N/A	#N/A	#N/A	#N/A	18	ENSG00000108219	TSPAN14	protein_coding	tetraspanin 14 [Source:HGNC Symbol;Acc:HGNC:23303]
RCAN3AS	#N/A	#N/A	#N/A	#N/A	#N/A	#N/A	#N/A	#N/A	#N/A	#N/A	#N/A	#N/A	#N/A	#N/A	#N/A	#N/A	0.0824134	#N/A	0.0474372	#N/A	#N/A	#N/A	#N/A	#N/A	#N/A	#N/A	#N/A	#N/A	#N/A	#N/A	0.141507	#N/A	#N/A	#N/A	0.0749262	#N/A	0.0748467	0.0886703	0.54323	0.0862166	0.235321	0.0505557	4.57873	0.0501078	0.0354589	0.0221446	0.272063	0.0691273	#N/A	0.0757929	0.0940759	#N/A	#N/A	#N/A	#N/A	#N/A	#N/A	#N/A	#N/A	#N/A	#N/A	#N/A	#N/A	18	ENSG00000286061	RCAN3AS	lncRNA	RCAN3 antisense RNA [Source:HGNC Symbol;Acc:HGNC:39009]
SMCHD1	#N/A	#N/A	#N/A	#N/A	#N/A	#N/A	#N/A	#N/A	#N/A	#N/A	#N/A	#N/A	#N/A	#N/A	#N/A	#N/A	#N/A	#N/A	#N/A	1.26956	#N/A	#N/A	#N/A	#N/A	#N/A	#N/A	#N/A	#N/A	#N/A	#N/A	#N/A	#N/A	#N/A	#N/A	0.712677	#N/A	0.770887	0.722858	0.545407	0.713371	0.711738	0.6628	0.572991	0.564296	0.55725	0.63489	0.620773	0.643308	0.89866	#N/A	0.621817	#N/A	#N/A	#N/A	#N/A	#N/A	1.06589	#N/A	#N/A	1.51899	#N/A	#N/A	#N/A	18	ENSG00000101596	SMCHD1	protein_coding	structural maintenance of chromosomes flexible hinge domain containing 1 [Source:HGNC Symbol;Acc:HGNC:29090]
MLKL	#N/A	#N/A	#N/A	#N/A	#N/A	#N/A	#N/A	#N/A	#N/A	#N/A	#N/A	#N/A	#N/A	#N/A	#N/A	#N/A	#N/A	#N/A	#N/A	#N/A	0.0668871	#N/A	#N/A	#N/A	#N/A	#N/A	#N/A	#N/A	#N/A	#N/A	#N/A	#N/A	0.026491	#N/A	0.0867399	#N/A	0.090919	0.0887129	0.256191	0.12629	0.255331	0.0459559	5.04547	0.05892	0.0385027	0.0210537	4.03513	0.0709626	0.066576	0.0922398	0.103948	#N/A	#N/A	#N/A	#N/A	#N/A	#N/A	#N/A	#N/A	#N/A	#N/A	#N/A	#N/A	18	ENSG00000168404	MLKL	protein_coding	mixed lineage kinase domain like pseudokinase [Source:HGNC Symbol;Acc:HGNC:26617]
ABLIM1	#N/A	#N/A	#N/A	#N/A	#N/A	#N/A	#N/A	#N/A	#N/A	#N/A	#N/A	#N/A	#N/A	#N/A	#N/A	#N/A	#N/A	#N/A	#N/A	#N/A	#N/A	#N/A	#N/A	#N/A	#N/A	#N/A	1.49528	0.840234	1.09324	#N/A	#N/A	#N/A	#N/A	#N/A	0.798338	3.26361	1.0671	1.75305	2.24979	1.25203	1.17226	#N/A	3.49697	1.85911	3.03568	#N/A	2.2333	1.57627	#N/A	3.08171	#N/A	1.4855	#N/A	#N/A	1.32261	#N/A	#N/A	#N/A	#N/A	#N/A	#N/A	#N/A	#N/A	18	ENSG00000099204	ABLIM1	protein_coding	actin binding LIM protein 1 [Source:HGNC Symbol;Acc:HGNC:78]
FYN	#N/A	#N/A	#N/A	#N/A	#N/A	#N/A	#N/A	#N/A	#N/A	#N/A	#N/A	#N/A	#N/A	#N/A	#N/A	#N/A	#N/A	#N/A	#N/A	#N/A	#N/A	#N/A	#N/A	#N/A	#N/A	#N/A	1.19348	#N/A	#N/A	#N/A	#N/A	#N/A	#N/A	#N/A	6.91217	5.16446	4.64924	7.90501	5.55157	5.82213	7.29689	6.19706	6.47416	5.51879	6.58143	5.59895	5.41588	5.95357	1.82232	5.37032	6.90643	#N/A	#N/A	#N/A	#N/A	#N/A	#N/A	#N/A	#N/A	#N/A	#N/A	#N/A	#N/A	18	ENSG00000010810	FYN	protein_coding	FYN proto-oncogene, Src family tyrosine kinase [Source:HGNC Symbol;Acc:HGNC:4037]
CAVIN1	#N/A	#N/A	#N/A	#N/A	#N/A	#N/A	#N/A	#N/A	#N/A	#N/A	#N/A	#N/A	#N/A	#N/A	#N/A	#N/A	#N/A	#N/A	#N/A	#N/A	#N/A	#N/A	#N/A	#N/A	#N/A	#N/A	0.573865	#N/A	#N/A	#N/A	#N/A	#N/A	#N/A	#N/A	3.29865	0.0123218	2.05832	3.14628	1.58047	2.07397	3.50206	4.18073	1.72654	1.37567	0.850438	0.161616	1.55745	1.88045	#N/A	1.27953	3.33545	#N/A	#N/A	#N/A	#N/A	#N/A	#N/A	#N/A	#N/A	#N/A	#N/A	0.540185	#N/A	18	ENSG00000177469	CAVIN1	protein_coding	caveolae associated protein 1 [Source:HGNC Symbol;Acc:HGNC:9688]
HSPG2	#N/A	#N/A	#N/A	#N/A	#N/A	#N/A	#N/A	#N/A	#N/A	#N/A	#N/A	#N/A	#N/A	#N/A	#N/A	#N/A	#N/A	#N/A	#N/A	#N/A	#N/A	#N/A	#N/A	#N/A	#N/A	#N/A	1.06738	#N/A	0.981072	#N/A	#N/A	#N/A	#N/A	#N/A	2.89103	0.0289916	2.00338	2.9238	2.90003	2.03691	2.61356	1.97574	3.40157	1.9201	3.04034	0.302926	2.59926	2.60777	#N/A	2.95434	1.25033	#N/A	#N/A	#N/A	#N/A	#N/A	#N/A	#N/A	#N/A	#N/A	#N/A	#N/A	#N/A	18	ENSG00000142798	HSPG2	protein_coding	heparan sulfate proteoglycan 2 [Source:HGNC Symbol;Acc:HGNC:5273]
NID1	#N/A	#N/A	#N/A	#N/A	#N/A	#N/A	#N/A	#N/A	#N/A	#N/A	#N/A	#N/A	#N/A	#N/A	#N/A	#N/A	#N/A	#N/A	#N/A	#N/A	#N/A	#N/A	#N/A	#N/A	#N/A	#N/A	0.0255305	#N/A	#N/A	#N/A	#N/A	#N/A	#N/A	#N/A	0.0602809	0.00540656	0.0613263	0.0776144	0.367531	0.0806966	5.02623	0.0313957	0.157798	0.0350852	0.0260438	0.0194077	0.0734967	0.0656634	#N/A	0.0630157	0.0536327	#N/A	#N/A	#N/A	#N/A	#N/A	#N/A	#N/A	#N/A	#N/A	#N/A	#N/A	0.0595135	18	ENSG00000116962	NID1	protein_coding	nidogen 1 [Source:HGNC Symbol;Acc:HGNC:7821]
NR2F2	#N/A	#N/A	#N/A	#N/A	#N/A	#N/A	#N/A	#N/A	#N/A	#N/A	#N/A	#N/A	#N/A	#N/A	#N/A	#N/A	#N/A	#N/A	#N/A	#N/A	#N/A	#N/A	#N/A	#N/A	#N/A	#N/A	0.670875	#N/A	0.132515	#N/A	#N/A	#N/A	#N/A	#N/A	2.33808	#N/A	2.97819	2.88161	3.67028	3.11655	3.355	2.43923	2.74072	1.41187	1.40491	0.0845016	1.73619	2.04006	#N/A	2.2619	3.07205	#N/A	#N/A	#N/A	#N/A	#N/A	#N/A	#N/A	#N/A	#N/A	#N/A	#N/A	0.202321	18	ENSG00000185551	NR2F2	protein_coding	nuclear receptor subfamily 2 group F member 2 [Source:HGNC Symbol;Acc:HGNC:7976]
MT-ND6	#N/A	#N/A	#N/A	#N/A	#N/A	#N/A	#N/A	#N/A	#N/A	#N/A	#N/A	#N/A	#N/A	#N/A	#N/A	#N/A	#N/A	#N/A	#N/A	#N/A	#N/A	#N/A	#N/A	#N/A	#N/A	#N/A	#N/A	#N/A	0.0646378	#N/A	#N/A	#N/A	#N/A	#N/A	0.0731227	#N/A	0.0636204	0.0759426	0.169364	0.633482	0.719084	0.040977	0.369623	0.0452467	0.0388898	0.0177529	0.3026	0.0659532	#N/A	0.0784234	0.132192	#N/A	#N/A	#N/A	0.133492	#N/A	0.066353	#N/A	#N/A	#N/A	#N/A	#N/A	#N/A	18	ENSG00000198695	MT-ND6	protein_coding	mitochondrially encoded NADH:ubiquinone oxidoreductase core subunit 6 [Source:HGNC Symbol;Acc:HGNC:7462]
ARHGAP26	#N/A	#N/A	#N/A	#N/A	#N/A	#N/A	#N/A	#N/A	#N/A	#N/A	#N/A	#N/A	#N/A	#N/A	#N/A	#N/A	#N/A	#N/A	#N/A	#N/A	#N/A	#N/A	#N/A	#N/A	#N/A	#N/A	#N/A	#N/A	#N/A	1.80685	0.530012	#N/A	#N/A	0.662992	0.965368	#N/A	0.687084	0.839031	1.02806	0.798322	0.735266	0.64018	1.09601	1.10264	0.815752	#N/A	0.808815	0.744448	#N/A	0.57713	1.18242	#N/A	#N/A	0.701086	#N/A	#N/A	#N/A	#N/A	#N/A	#N/A	#N/A	#N/A	#N/A	18	ENSG00000145819	ARHGAP26	protein_coding	Rho GTPase activating protein 26 [Source:HGNC Symbol;Acc:HGNC:17073]
#287778	#N/A	#N/A	#N/A	#N/A	#N/A	#N/A	#N/A	#N/A	#N/A	#N/A	#N/A	#N/A	#N/A	#N/A	#N/A	#N/A	#N/A	#N/A	#N/A	#N/A	#N/A	#N/A	#N/A	#N/A	#N/A	#N/A	#N/A	#N/A	#N/A	#N/A	0.0489888	#N/A	0.0515478	0.0226044	0.0510258	#N/A	0.0725768	0.0633795	0.0922198	0.0612292	0.14437	0.0362456	0.228285	0.0361895	0.0347029	#N/A	0.0883931	0.0600072	#N/A	0.0766192	0.0708944	0.0671171	#N/A	#N/A	#N/A	#N/A	#N/A	#N/A	#N/A	#N/A	#N/A	#N/A	#N/A	18	ENSG00000287778		lncRNA	novel transcript, antisense to HS3ST1
TES	#N/A	#N/A	#N/A	#N/A	#N/A	#N/A	#N/A	#N/A	#N/A	#N/A	#N/A	#N/A	#N/A	#N/A	#N/A	#N/A	#N/A	#N/A	#N/A	#N/A	#N/A	#N/A	#N/A	#N/A	#N/A	#N/A	#N/A	#N/A	#N/A	#N/A	#N/A	#N/A	0.0527244	0.0288011	0.100484	0.00445148	0.113073	0.109437	0.141198	0.114346	0.252688	0.0613809	0.238251	0.0668409	0.0409084	0.028109	0.130376	0.104441	#N/A	0.107882	0.123232	#N/A	#N/A	#N/A	#N/A	#N/A	#N/A	#N/A	#N/A	#N/A	#N/A	#N/A	#N/A	18	ENSG00000135269	TES	protein_coding	testin LIM domain protein [Source:HGNC Symbol;Acc:HGNC:14620]
ISG20	#N/A	#N/A	#N/A	#N/A	#N/A	#N/A	#N/A	#N/A	#N/A	#N/A	#N/A	#N/A	#N/A	#N/A	#N/A	#N/A	#N/A	#N/A	#N/A	#N/A	#N/A	#N/A	#N/A	#N/A	#N/A	#N/A	#N/A	#N/A	#N/A	#N/A	#N/A	#N/A	0.0503361	#N/A	0.0699067	#N/A	0.0630052	0.0633633	0.0915771	0.0856362	0.154174	0.0355331	0.16285	0.0415167	0.0353449	0.0159074	0.106109	0.0685959	#N/A	0.0856004	0.0845268	#N/A	#N/A	0.0714599	#N/A	0.0553106	#N/A	#N/A	#N/A	#N/A	#N/A	#N/A	#N/A	18	ENSG00000172183	ISG20	protein_coding	interferon stimulated exonuclease gene 20 [Source:HGNC Symbol;Acc:HGNC:6130]
EHD4	#N/A	#N/A	#N/A	#N/A	#N/A	#N/A	#N/A	#N/A	#N/A	#N/A	#N/A	#N/A	#N/A	#N/A	#N/A	#N/A	#N/A	#N/A	#N/A	#N/A	#N/A	#N/A	#N/A	#N/A	#N/A	#N/A	#N/A	#N/A	#N/A	#N/A	1.24848	#N/A	#N/A	0.0293194	4.19429	#N/A	3.47745	4.30706	4.30599	3.5973	4.8822	2.07205	5.14704	3.87361	0.232802	0.0475969	3.93976	4.23684	0.169928	4.48608	4.98765	#N/A	#N/A	#N/A	#N/A	#N/A	#N/A	#N/A	#N/A	#N/A	#N/A	#N/A	#N/A	18	ENSG00000103966	EHD4	protein_coding	EH domain containing 4 [Source:HGNC Symbol;Acc:HGNC:3245]
IL16	#N/A	#N/A	#N/A	#N/A	#N/A	#N/A	#N/A	#N/A	#N/A	#N/A	#N/A	#N/A	#N/A	#N/A	#N/A	#N/A	#N/A	#N/A	#N/A	#N/A	#N/A	#N/A	#N/A	#N/A	#N/A	#N/A	#N/A	#N/A	#N/A	#N/A	0.202658	#N/A	#N/A	0.0279307	0.0759723	0.00574237	0.181371	0.150046	0.515477	0.299106	0.195384	0.0584677	0.443821	0.0524263	0.0349757	0.0238255	0.105889	0.151832	#N/A	0.0662529	0.0935834	#N/A	#N/A	#N/A	#N/A	#N/A	#N/A	#N/A	#N/A	#N/A	#N/A	#N/A	#N/A	18	ENSG00000172349	IL16	protein_coding	interleukin 16 [Source:HGNC Symbol;Acc:HGNC:5980]
SULF2	#N/A	#N/A	#N/A	#N/A	#N/A	#N/A	#N/A	#N/A	#N/A	#N/A	#N/A	#N/A	#N/A	#N/A	#N/A	#N/A	#N/A	#N/A	#N/A	#N/A	#N/A	#N/A	#N/A	#N/A	#N/A	#N/A	#N/A	#N/A	#N/A	#N/A	1.1805	#N/A	#N/A	#N/A	2.77455	0.0103326	2.69885	2.77185	1.90761	2.16919	3.35685	2.98718	1.47444	1.75373	1.37232	0.196077	1.1787	1.7676	#N/A	1.0779	2.68804	#N/A	#N/A	#N/A	#N/A	#N/A	#N/A	#N/A	#N/A	#N/A	#N/A	0.146822	#N/A	18	ENSG00000196562	SULF2	protein_coding	sulfatase 2 [Source:HGNC Symbol;Acc:HGNC:20392]
SWAP70	#N/A	#N/A	#N/A	#N/A	#N/A	#N/A	#N/A	#N/A	#N/A	#N/A	#N/A	#N/A	#N/A	#N/A	#N/A	#N/A	#N/A	#N/A	#N/A	#N/A	#N/A	#N/A	#N/A	#N/A	#N/A	#N/A	#N/A	#N/A	#N/A	#N/A	#N/A	#N/A	#N/A	#N/A	3.29163	0.0110027	3.22507	3.91054	4.45145	3.91934	3.63332	2.47464	4.83841	3.86472	0.228919	1.00781	3.60068	3.43703	0.665195	3.83383	3.74119	#N/A	#N/A	#N/A	#N/A	#N/A	#N/A	#N/A	#N/A	#N/A	#N/A	0.466556	#N/A	18	ENSG00000133789	SWAP70	protein_coding	switching B cell complex subunit SWAP70 [Source:HGNC Symbol;Acc:HGNC:17070]
SOGA1	#N/A	#N/A	#N/A	#N/A	#N/A	#N/A	#N/A	#N/A	#N/A	#N/A	#N/A	#N/A	#N/A	#N/A	#N/A	#N/A	#N/A	#N/A	#N/A	#N/A	#N/A	#N/A	#N/A	#N/A	#N/A	#N/A	#N/A	#N/A	#N/A	#N/A	#N/A	#N/A	#N/A	#N/A	1.72226	0.0438877	2.51532	2.51325	4.10991	3.17942	2.66662	2.74682	3.78129	1.70039	3.17431	1.6874	2.50766	2.84086	#N/A	2.97524	2.73194	#N/A	#N/A	#N/A	#N/A	#N/A	#N/A	#N/A	#N/A	#N/A	#N/A	1.73339	1.55322	18	ENSG00000149639	SOGA1	protein_coding	suppressor of glucose, autophagy associated 1 [Source:HGNC Symbol;Acc:HGNC:16111]
SLC15A3	#N/A	#N/A	#N/A	#N/A	#N/A	#N/A	#N/A	#N/A	#N/A	#N/A	#N/A	#N/A	#N/A	#N/A	#N/A	#N/A	#N/A	#N/A	#N/A	#N/A	#N/A	#N/A	#N/A	#N/A	#N/A	#N/A	#N/A	#N/A	#N/A	#N/A	#N/A	#N/A	#N/A	#N/A	0.0836661	#N/A	0.10023	0.0914883	0.120255	0.104953	0.220267	0.0509236	0.189289	0.0481242	0.0425247	0.0231299	0.117322	0.0802282	0.0780087	0.0957424	0.102506	#N/A	#N/A	#N/A	#N/A	#N/A	#N/A	#N/A	#N/A	#N/A	#N/A	0.0550618	0.0618246	18	ENSG00000110446	SLC15A3	protein_coding	solute carrier family 15 member 3 [Source:HGNC Symbol;Acc:HGNC:18068]
JAG1	#N/A	#N/A	#N/A	#N/A	#N/A	#N/A	#N/A	#N/A	#N/A	#N/A	#N/A	#N/A	#N/A	#N/A	#N/A	#N/A	#N/A	#N/A	#N/A	#N/A	#N/A	#N/A	#N/A	#N/A	#N/A	#N/A	#N/A	#N/A	#N/A	#N/A	#N/A	#N/A	#N/A	#N/A	2.83295	0.00549496	2.73544	2.50249	2.54237	2.20165	2.68129	0.194305	4.61117	0.757117	0.0572379	0.018731	2.34227	0.438022	#N/A	0.986254	2.04733	#N/A	#N/A	#N/A	#N/A	#N/A	#N/A	#N/A	#N/A	#N/A	#N/A	0.0550711	0.0969626	18	ENSG00000101384	JAG1	protein_coding	jagged canonical Notch ligand 1 [Source:HGNC Symbol;Acc:HGNC:6188]
#254420	#N/A	#N/A	#N/A	#N/A	#N/A	#N/A	#N/A	#N/A	#N/A	#N/A	#N/A	#N/A	#N/A	#N/A	#N/A	#N/A	#N/A	#N/A	#N/A	#N/A	#N/A	#N/A	#N/A	#N/A	#N/A	#N/A	#N/A	#N/A	#N/A	#N/A	#N/A	#N/A	#N/A	#N/A	1.5262	0.0489198	2.13731	2.05235	1.93639	1.66997	1.71736	1.5287	1.9689	1.90374	2.47589	0.595201	1.90959	1.92747	#N/A	1.96196	1.29603	#N/A	#N/A	#N/A	#N/A	#N/A	#N/A	#N/A	#N/A	#N/A	#N/A	1.62361	3.86788	18	ENSG00000254420		lncRNA	novel transcript
ITGA9-AS1	#N/A	#N/A	#N/A	#N/A	#N/A	#N/A	#N/A	#N/A	#N/A	#N/A	#N/A	#N/A	#N/A	#N/A	#N/A	#N/A	#N/A	#N/A	#N/A	#N/A	#N/A	#N/A	#N/A	#N/A	#N/A	#N/A	#N/A	#N/A	#N/A	#N/A	#N/A	#N/A	#N/A	#N/A	2.73894	#N/A	1.82677	2.04307	1.90909	2.33692	2.38453	1.25146	#N/A	1.0363	0.685135	0.0879964	1.59722	1.00154	#N/A	1.00592	1.27555	#N/A	#N/A	#N/A	0.0936766	#N/A	#N/A	#N/A	#N/A	#N/A	0.117239	0.114861	0.136426	18	ENSG00000235257	ITGA9-AS1	lncRNA	ITGA9 antisense RNA 1 [Source:HGNC Symbol;Acc:HGNC:49668]
ANKRD13D	#N/A	#N/A	#N/A	#N/A	#N/A	#N/A	#N/A	#N/A	#N/A	#N/A	#N/A	#N/A	#N/A	#N/A	#N/A	#N/A	#N/A	#N/A	#N/A	#N/A	#N/A	#N/A	#N/A	#N/A	#N/A	#N/A	#N/A	#N/A	#N/A	#N/A	#N/A	#N/A	#N/A	#N/A	3.02776	0.0260249	2.51156	3.20793	2.03005	2.52899	2.70634	2.40907	2.47722	2.32517	2.5425	0.222903	2.22554	2.25018	0.145378	2.62425	2.62696	#N/A	#N/A	#N/A	#N/A	#N/A	0.26077	#N/A	#N/A	#N/A	#N/A	#N/A	#N/A	18	ENSG00000172932	ANKRD13D	protein_coding	ankyrin repeat domain 13D [Source:HGNC Symbol;Acc:HGNC:27880]
ARHGAP6	2.63704	2.3504	6.11025	3.09504	5.0956	7.09259	4.45388	2.7663	3.7007	#N/A	2.57897	#N/A	#N/A	#N/A	#N/A	#N/A	1.18836	#N/A	#N/A	#N/A	#N/A	#N/A	#N/A	#N/A	#N/A	#N/A	#N/A	#N/A	0.7961	#N/A	#N/A	#N/A	#N/A	#N/A	#N/A	#N/A	#N/A	#N/A	#N/A	#N/A	0.85644	0.626092	#N/A	#N/A	#N/A	#N/A	#N/A	#N/A	#N/A	#N/A	0.58978	#N/A	#N/A	#N/A	#N/A	#N/A	#N/A	#N/A	#N/A	#N/A	#N/A	3.82694	3.34073	17	ENSG00000047648	ARHGAP6	protein_coding	Rho GTPase activating protein 6 [Source:HGNC Symbol;Acc:HGNC:676]
ADAMTSL5	0.0544914	#N/A	0.13951	#N/A	0.0988197	0.136423	0.0815881	0.0823539	#N/A	#N/A	#N/A	#N/A	#N/A	0.184786	#N/A	0.113246	#N/A	0.0740975	#N/A	#N/A	#N/A	#N/A	#N/A	#N/A	0.0718501	#N/A	0.0595256	#N/A	0.0745572	#N/A	0.0659005	#N/A	#N/A	#N/A	#N/A	#N/A	#N/A	#N/A	#N/A	#N/A	#N/A	#N/A	#N/A	#N/A	#N/A	#N/A	#N/A	#N/A	#N/A	#N/A	#N/A	0.0964473	0.0392674	#N/A	#N/A	#N/A	#N/A	#N/A	0.080147	#N/A	#N/A	#N/A	0.0647398	17	ENSG00000185761	ADAMTSL5	protein_coding	ADAMTS like 5 [Source:HGNC Symbol;Acc:HGNC:27912]
ENOX1	0.832045	#N/A	2.55311	2.59042	2.5778	1.2788	0.924267	0.95404	#N/A	#N/A	#N/A	#N/A	#N/A	#N/A	#N/A	#N/A	#N/A	#N/A	#N/A	#N/A	#N/A	#N/A	#N/A	#N/A	#N/A	#N/A	0.84516	0.543573	#N/A	#N/A	#N/A	#N/A	#N/A	#N/A	1.97401	#N/A	#N/A	1.94537	#N/A	1.51206	3.14903	2.7895	#N/A	#N/A	#N/A	#N/A	#N/A	#N/A	#N/A	#N/A	2.88371	#N/A	#N/A	#N/A	#N/A	#N/A	#N/A	#N/A	#N/A	#N/A	#N/A	0.420101	0.571292	17	ENSG00000120658	ENOX1	protein_coding	ecto-NOX disulfide-thiol exchanger 1 [Source:HGNC Symbol;Acc:HGNC:25474]
JARID2	1.06198	#N/A	#N/A	#N/A	#N/A	#N/A	#N/A	#N/A	#N/A	#N/A	#N/A	#N/A	#N/A	0.970787	0.999191	1.0322	1.29951	1.00728	1.08968	2.19963	1.47524	1.22403	0.523859	1.68928	#N/A	#N/A	#N/A	#N/A	#N/A	#N/A	0.931481	#N/A	1.07827	#N/A	#N/A	#N/A	#N/A	#N/A	#N/A	#N/A	#N/A	#N/A	#N/A	#N/A	#N/A	#N/A	#N/A	#N/A	#N/A	#N/A	#N/A	#N/A	#N/A	0.645112	0.73247	#N/A	2.03275	#N/A	#N/A	#N/A	#N/A	#N/A	#N/A	17	ENSG00000008083	JARID2	protein_coding	jumonji and AT-rich interaction domain containing 2 [Source:HGNC Symbol;Acc:HGNC:6196]
FKBP15	0.779348	#N/A	#N/A	#N/A	1.26889	#N/A	#N/A	#N/A	#N/A	0.909044	#N/A	#N/A	#N/A	0.756391	#N/A	#N/A	#N/A	#N/A	#N/A	#N/A	#N/A	#N/A	#N/A	#N/A	#N/A	#N/A	#N/A	#N/A	#N/A	#N/A	#N/A	#N/A	#N/A	#N/A	0.833461	#N/A	0.694647	0.748425	#N/A	0.764269	0.811395	0.658487	0.753161	0.770746	0.790957	#N/A	0.684853	0.784567	0.89745	#N/A	0.766143	#N/A	#N/A	#N/A	#N/A	#N/A	#N/A	#N/A	#N/A	#N/A	#N/A	#N/A	#N/A	17	ENSG00000119321	FKBP15	protein_coding	FKBP prolyl isomerase family member 15 [Source:HGNC Symbol;Acc:HGNC:23397]
CSE1L	1.01414	#N/A	1.06498	1.09415	#N/A	1.50362	#N/A	0.919807	#N/A	#N/A	#N/A	0.0980558	#N/A	#N/A	0.796643	#N/A	#N/A	#N/A	#N/A	0.683426	1.45715	#N/A	#N/A	#N/A	#N/A	#N/A	#N/A	#N/A	#N/A	#N/A	#N/A	#N/A	#N/A	#N/A	#N/A	#N/A	#N/A	#N/A	#N/A	#N/A	#N/A	0.770719	#N/A	#N/A	#N/A	#N/A	#N/A	#N/A	1.12908	#N/A	#N/A	0.895402	#N/A	#N/A	1.35633	0.875861	0.307299	#N/A	#N/A	0.437323	0.93909	#N/A	#N/A	17	ENSG00000124207	CSE1L	protein_coding	chromosome segregation 1 like [Source:HGNC Symbol;Acc:HGNC:2431]
ITPR3	0.0410818	#N/A	#N/A	#N/A	#N/A	#N/A	#N/A	#N/A	#N/A	#N/A	#N/A	#N/A	#N/A	#N/A	#N/A	#N/A	#N/A	#N/A	#N/A	#N/A	#N/A	#N/A	#N/A	#N/A	#N/A	#N/A	#N/A	#N/A	0.0605505	#N/A	#N/A	#N/A	#N/A	#N/A	0.0700889	#N/A	0.0973095	0.0892388	2.68887	0.31882	0.40561	0.0450168	4.60084	0.0547378	0.0332716	0.0242241	2.15452	0.0894333	#N/A	0.429732	0.0935794	#N/A	#N/A	#N/A	#N/A	#N/A	#N/A	#N/A	#N/A	#N/A	#N/A	#N/A	#N/A	17	ENSG00000096433	ITPR3	protein_coding	inositol 1,4,5-trisphosphate receptor type 3 [Source:HGNC Symbol;Acc:HGNC:6182]
RFX3	0.876018	#N/A	#N/A	#N/A	#N/A	#N/A	#N/A	#N/A	#N/A	#N/A	#N/A	#N/A	#N/A	0.865073	0.985098	0.900102	0.771236	0.961372	#N/A	1.14585	1.1745	0.858618	#N/A	1.0636	0.719069	#N/A	#N/A	0.860597	0.920487	#N/A	#N/A	0.941874	#N/A	#N/A	#N/A	#N/A	#N/A	#N/A	#N/A	#N/A	#N/A	#N/A	#N/A	#N/A	#N/A	#N/A	#N/A	#N/A	#N/A	#N/A	#N/A	#N/A	0.523294	#N/A	1.10457	#N/A	2.71888	#N/A	#N/A	#N/A	#N/A	#N/A	#N/A	17	ENSG00000080298	RFX3	protein_coding	regulatory factor X3 [Source:HGNC Symbol;Acc:HGNC:9984]
DPEP2	0.0465582	#N/A	0.866412	#N/A	#N/A	#N/A	#N/A	#N/A	#N/A	#N/A	0.0909125	#N/A	#N/A	0.183425	0.16486	0.144407	0.100299	0.157903	0.109089	#N/A	#N/A	0.0710727	#N/A	#N/A	0.0898603	#N/A	#N/A	#N/A	#N/A	#N/A	0.190637	#N/A	0.0653403	#N/A	#N/A	#N/A	#N/A	#N/A	#N/A	#N/A	#N/A	#N/A	#N/A	#N/A	#N/A	#N/A	#N/A	#N/A	#N/A	#N/A	#N/A	0.494974	0.11334	#N/A	0.121877	0.0893695	#N/A	#N/A	#N/A	#N/A	#N/A	#N/A	#N/A	17	ENSG00000167261	DPEP2	protein_coding	dipeptidase 2 [Source:HGNC Symbol;Acc:HGNC:23028]
TLN2	#N/A	4.23831	1.11306	#N/A	0.871094	1.11448	#N/A	#N/A	#N/A	#N/A	1.07354	#N/A	#N/A	#N/A	#N/A	#N/A	#N/A	#N/A	#N/A	#N/A	#N/A	#N/A	#N/A	#N/A	#N/A	#N/A	1.92982	1.46155	2.35221	#N/A	#N/A	#N/A	#N/A	#N/A	#N/A	#N/A	#N/A	#N/A	#N/A	#N/A	#N/A	#N/A	#N/A	#N/A	#N/A	#N/A	#N/A	#N/A	#N/A	#N/A	#N/A	1.72883	1.4003	0.928831	2.87678	2.37508	2.66917	2.17549	#N/A	#N/A	#N/A	3.59456	3.58036	17	ENSG00000171914	TLN2	protein_coding	talin 2 [Source:HGNC Symbol;Acc:HGNC:15447]
FOXO3	#N/A	2.73118	0.873706	0.940074	0.82129	1.15927	1.06298	1.18712	1.78471	#N/A	1.14331	#N/A	#N/A	#N/A	0.61126	#N/A	#N/A	#N/A	#N/A	#N/A	#N/A	#N/A	#N/A	#N/A	#N/A	#N/A	#N/A	#N/A	0.676088	#N/A	#N/A	#N/A	#N/A	#N/A	#N/A	#N/A	#N/A	#N/A	#N/A	#N/A	#N/A	#N/A	#N/A	#N/A	#N/A	#N/A	#N/A	#N/A	#N/A	#N/A	#N/A	#N/A	#N/A	#N/A	0.662833	#N/A	1.15262	1.05506	0.667937	#N/A	#N/A	1.11347	1.29966	17	ENSG00000118689	FOXO3	protein_coding	forkhead box O3 [Source:HGNC Symbol;Acc:HGNC:3821]
CRIM1#150938	#N/A	1.79066	#N/A	#N/A	#N/A	#N/A	#N/A	#N/A	#N/A	#N/A	#N/A	#N/A	#N/A	3.73298	1.3836	2.66268	#N/A	3.43584	2.27429	3.53883	3.8032	1.8304	#N/A	1.18205	#N/A	#N/A	1.11149	0.656602	0.90522	#N/A	0.984159	#N/A	#N/A	0.774796	#N/A	#N/A	#N/A	#N/A	#N/A	#N/A	#N/A	#N/A	#N/A	#N/A	#N/A	#N/A	#N/A	#N/A	#N/A	#N/A	#N/A	#N/A	#N/A	#N/A	#N/A	#N/A	#N/A	#N/A	#N/A	#N/A	#N/A	0.880949	1.02869	17	ENSG00000150938	CRIM1	protein_coding	cysteine rich transmembrane BMP regulator 1 [Source:HGNC Symbol;Acc:HGNC:2359]
CRADD	#N/A	1.34943	#N/A	#N/A	#N/A	1.74718	#N/A	0.587803	#N/A	#N/A	#N/A	#N/A	#N/A	0.702177	0.50042	0.940207	#N/A	0.875728	1.51545	#N/A	#N/A	#N/A	#N/A	1.23835	1.29863	#N/A	0.972279	1.67897	1.93916	#N/A	#N/A	#N/A	#N/A	#N/A	#N/A	#N/A	#N/A	#N/A	#N/A	#N/A	#N/A	#N/A	#N/A	#N/A	#N/A	#N/A	#N/A	#N/A	#N/A	#N/A	#N/A	0.565152	#N/A	0.930031	#N/A	#N/A	1.06629	1.16566	#N/A	#N/A	#N/A	#N/A	#N/A	17	ENSG00000169372	CRADD	protein_coding	CASP2 and RIPK1 domain containing adaptor with death domain [Source:HGNC Symbol;Acc:HGNC:2340]
UBR3	#N/A	1.08925	0.957307	0.64876	0.813489	1.72978	#N/A	0.641426	1.27621	#N/A	1.46955	#N/A	0.603253	#N/A	#N/A	#N/A	#N/A	#N/A	#N/A	1.36859	#N/A	#N/A	#N/A	#N/A	#N/A	#N/A	0.759753	#N/A	0.610497	#N/A	#N/A	#N/A	#N/A	#N/A	#N/A	#N/A	#N/A	#N/A	#N/A	#N/A	#N/A	#N/A	#N/A	#N/A	#N/A	#N/A	#N/A	#N/A	#N/A	#N/A	#N/A	#N/A	#N/A	#N/A	1.27269	#N/A	2.15783	1.43369	#N/A	#N/A	#N/A	1.05968	1.13897	17	ENSG00000144357	UBR3	protein_coding	ubiquitin protein ligase E3 component n-recognin 3 [Source:HGNC Symbol;Acc:HGNC:30467]
UBR5	#N/A	1.07673	0.688674	0.508698	0.791897	1.15855	0.809203	0.592933	1.0549	#N/A	#N/A	#N/A	#N/A	#N/A	#N/A	#N/A	#N/A	#N/A	#N/A	0.844737	#N/A	#N/A	#N/A	#N/A	#N/A	#N/A	0.610311	0.695097	0.882617	#N/A	#N/A	#N/A	#N/A	#N/A	#N/A	#N/A	#N/A	#N/A	#N/A	#N/A	#N/A	#N/A	#N/A	#N/A	#N/A	#N/A	#N/A	#N/A	#N/A	#N/A	#N/A	#N/A	#N/A	#N/A	0.748246	#N/A	1.23033	0.994715	#N/A	#N/A	#N/A	0.791975	1.11862	17	ENSG00000104517	UBR5	protein_coding	ubiquitin protein ligase E3 component n-recognin 5 [Source:HGNC Symbol;Acc:HGNC:16806]
WLS	#N/A	0.0953296	1.56408	#N/A	0.248191	0.30144	#N/A	#N/A	0.184372	#N/A	0.11927	#N/A	#N/A	#N/A	#N/A	#N/A	#N/A	#N/A	#N/A	#N/A	#N/A	#N/A	#N/A	#N/A	#N/A	#N/A	#N/A	#N/A	#N/A	#N/A	#N/A	#N/A	0.579893	#N/A	#N/A	#N/A	0.501501	#N/A	0.746516	#N/A	#N/A	#N/A	0.815568	0.391513	0.49889	#N/A	0.752286	0.607062	#N/A	0.744945	#N/A	#N/A	#N/A	#N/A	#N/A	#N/A	#N/A	#N/A	#N/A	#N/A	#N/A	0.0786257	0.267811	17	ENSG00000116729	WLS	protein_coding	Wnt ligand secretion mediator [Source:HGNC Symbol;Acc:HGNC:30238]
NHS	#N/A	0.0421811	#N/A	#N/A	#N/A	0.0723291	#N/A	#N/A	0.0706236	#N/A	#N/A	#N/A	#N/A	#N/A	#N/A	#N/A	#N/A	#N/A	#N/A	#N/A	#N/A	#N/A	#N/A	#N/A	#N/A	#N/A	#N/A	#N/A	#N/A	#N/A	#N/A	#N/A	#N/A	#N/A	0.127848	#N/A	1.38855	0.0494708	0.392753	0.391917	3.0662	0.0337349	2.08487	0.062537	0.018106	#N/A	0.88303	0.129288	#N/A	0.140004	0.212002	#N/A	#N/A	#N/A	#N/A	#N/A	#N/A	#N/A	#N/A	#N/A	#N/A	#N/A	#N/A	17	ENSG00000188158	NHS	protein_coding	NHS actin remodeling regulator [Source:HGNC Symbol;Acc:HGNC:7820]
GLIS3	#N/A	0.157843	#N/A	#N/A	#N/A	#N/A	#N/A	#N/A	#N/A	#N/A	#N/A	#N/A	#N/A	1.72846	1.07559	0.604716	#N/A	1.01176	0.498351	0.115984	#N/A	#N/A	#N/A	#N/A	0.673398	#N/A	#N/A	0.397354	0.567056	#N/A	#N/A	#N/A	#N/A	1.03048	#N/A	#N/A	#N/A	#N/A	#N/A	#N/A	#N/A	#N/A	0.967188	#N/A	0.833695	#N/A	#N/A	#N/A	#N/A	1.77714	#N/A	#N/A	#N/A	#N/A	#N/A	#N/A	0.200444	#N/A	#N/A	#N/A	#N/A	0.637456	0.45558	17	ENSG00000107249	GLIS3	protein_coding	GLIS family zinc finger 3 [Source:HGNC Symbol;Acc:HGNC:28510]
LGR4	#N/A	0.0931948	3.10199	1.59942	0.317212	0.208654	0.170057	1.05079	0.285684	#N/A	0.0937492	#N/A	#N/A	1.3827	#N/A	#N/A	#N/A	0.90869	0.235814	#N/A	#N/A	0.153122	#N/A	#N/A	0.72504	#N/A	#N/A	0.300841	0.770116	#N/A	#N/A	#N/A	#N/A	#N/A	#N/A	#N/A	#N/A	#N/A	#N/A	#N/A	#N/A	#N/A	#N/A	#N/A	#N/A	#N/A	#N/A	#N/A	#N/A	#N/A	#N/A	#N/A	#N/A	#N/A	#N/A	#N/A	#N/A	#N/A	#N/A	#N/A	#N/A	0.121492	#N/A	17	ENSG00000205213	LGR4	protein_coding	leucine rich repeat containing G protein-coupled receptor 4 [Source:HGNC Symbol;Acc:HGNC:13299]
#230490	#N/A	0.271216	#N/A	#N/A	#N/A	#N/A	#N/A	#N/A	#N/A	#N/A	#N/A	#N/A	#N/A	0.571183	#N/A	#N/A	#N/A	#N/A	#N/A	0.316524	#N/A	#N/A	#N/A	#N/A	#N/A	#N/A	2.20629	0.676268	1.22875	#N/A	0.95678	#N/A	#N/A	#N/A	#N/A	#N/A	#N/A	#N/A	#N/A	#N/A	#N/A	#N/A	#N/A	#N/A	#N/A	#N/A	#N/A	#N/A	#N/A	#N/A	#N/A	2.42016	1.46316	1.77031	0.926423	0.334319	0.200239	0.764298	#N/A	0.103718	#N/A	0.527187	0.659378	17	ENSG00000230490		lncRNA	novel transcript
WDPCP	#N/A	1.04706	#N/A	#N/A	#N/A	0.763665	1.05241	#N/A	1.45533	#N/A	#N/A	#N/A	#N/A	0.556282	0.471838	0.552099	0.903583	0.733527	#N/A	1.22571	#N/A	#N/A	#N/A	#N/A	#N/A	#N/A	#N/A	#N/A	0.693844	#N/A	#N/A	#N/A	#N/A	#N/A	#N/A	#N/A	#N/A	#N/A	#N/A	#N/A	#N/A	#N/A	#N/A	#N/A	#N/A	#N/A	#N/A	#N/A	#N/A	#N/A	#N/A	0.54845	0.42818	#N/A	1.0423	#N/A	1.92267	0.974868	0.733625	#N/A	#N/A	#N/A	#N/A	17	ENSG00000143951	WDPCP	protein_coding	WD repeat containing planar cell polarity effector [Source:HGNC Symbol;Acc:HGNC:28027]
HNRNPK-AS1	#N/A	0.458213	1.23903	#N/A	0.959036	1.17171	1.57102	0.798984	1.16033	#N/A	0.755944	0.118599	1.10413	#N/A	#N/A	#N/A	#N/A	#N/A	#N/A	#N/A	#N/A	#N/A	#N/A	0.52788	#N/A	#N/A	1.91781	0.786548	0.849942	#N/A	#N/A	#N/A	#N/A	#N/A	#N/A	#N/A	0.96864	#N/A	#N/A	#N/A	#N/A	#N/A	#N/A	#N/A	#N/A	#N/A	#N/A	#N/A	#N/A	#N/A	#N/A	#N/A	#N/A	#N/A	#N/A	#N/A	0.596953	#N/A	1.65017	#N/A	#N/A	#N/A	#N/A	17	ENSG00000235298	HNRNPK-AS1	lncRNA	HNRNPK antisense RNA 1 [Source:HGNC Symbol;Acc:HGNC:56061]
SFRP4	#N/A	0.054832	0.262345	0.286599	0.166832	0.19812	0.0905191	0.283344	0.114091	#N/A	0.0830337	#N/A	#N/A	#N/A	#N/A	#N/A	#N/A	#N/A	#N/A	#N/A	#N/A	#N/A	#N/A	#N/A	#N/A	#N/A	0.114486	0.0880857	0.105294	#N/A	#N/A	#N/A	#N/A	#N/A	#N/A	#N/A	#N/A	#N/A	#N/A	#N/A	#N/A	#N/A	#N/A	#N/A	#N/A	#N/A	#N/A	#N/A	#N/A	#N/A	#N/A	1.18952	#N/A	#N/A	#N/A	#N/A	0.104673	0.102162	#N/A	#N/A	#N/A	0.0845422	0.103497	17	ENSG00000106483	SFRP4	protein_coding	secreted frizzled related protein 4 [Source:HGNC Symbol;Acc:HGNC:10778]
TMEM222	#N/A	0.122551	#N/A	#N/A	#N/A	#N/A	#N/A	#N/A	0.144204	#N/A	0.109192	#N/A	#N/A	#N/A	#N/A	#N/A	#N/A	#N/A	#N/A	0.132725	#N/A	#N/A	#N/A	#N/A	#N/A	#N/A	0.640855	#N/A	#N/A	#N/A	#N/A	#N/A	#N/A	#N/A	1.23268	#N/A	1.62895	1.24971	1.2273	#N/A	1.11454	0.767384	1.02696	1.04063	0.815295	0.169314	#N/A	0.981911	#N/A	#N/A	1.05093	#N/A	#N/A	#N/A	#N/A	#N/A	#N/A	#N/A	#N/A	#N/A	#N/A	#N/A	#N/A	17	ENSG00000186501	TMEM222	protein_coding	transmembrane protein 222 [Source:HGNC Symbol;Acc:HGNC:25363]
THSD7B	#N/A	0.049763	#N/A	#N/A	#N/A	0.0919739	#N/A	#N/A	#N/A	#N/A	#N/A	#N/A	#N/A	#N/A	#N/A	#N/A	#N/A	#N/A	#N/A	#N/A	#N/A	#N/A	#N/A	#N/A	#N/A	#N/A	0.0509818	#N/A	#N/A	#N/A	#N/A	#N/A	#N/A	#N/A	0.216583	#N/A	#N/A	0.0622975	0.520772	0.162969	3.44651	0.0311798	1.19636	#N/A	0.0245514	0.0159381	0.626929	0.131489	#N/A	0.0525193	0.231199	#N/A	#N/A	#N/A	#N/A	#N/A	#N/A	#N/A	#N/A	#N/A	#N/A	#N/A	0.0804275	17	ENSG00000144229	THSD7B	protein_coding	thrombospondin type 1 domain containing 7B [Source:HGNC Symbol;Acc:HGNC:29348]
KLHL29	#N/A	0.514734	0.847926	#N/A	#N/A	1.99799	0.823744	1.00466	#N/A	#N/A	#N/A	#N/A	#N/A	#N/A	#N/A	#N/A	#N/A	#N/A	#N/A	#N/A	#N/A	#N/A	#N/A	#N/A	#N/A	#N/A	3.0764	2.30613	2.45647	0.176076	#N/A	#N/A	#N/A	#N/A	1.3978	#N/A	#N/A	0.673981	#N/A	0.668937	2.45816	2.75296	#N/A	#N/A	#N/A	#N/A	#N/A	#N/A	#N/A	#N/A	0.868419	#N/A	#N/A	#N/A	#N/A	#N/A	#N/A	#N/A	#N/A	#N/A	#N/A	1.50292	1.095	17	ENSG00000119771	KLHL29	protein_coding	kelch like family member 29 [Source:HGNC Symbol;Acc:HGNC:29404]
LGI4	#N/A	0.0676775	2.92426	#N/A	0.190883	0.409002	0.121656	0.82663	0.214947	#N/A	#N/A	#N/A	#N/A	2.68343	0.993894	1.25864	0.306372	0.431409	0.175546	#N/A	#N/A	#N/A	#N/A	#N/A	#N/A	#N/A	0.322421	0.110215	0.120448	#N/A	1.01117	#N/A	#N/A	#N/A	#N/A	#N/A	#N/A	#N/A	#N/A	#N/A	#N/A	#N/A	#N/A	#N/A	#N/A	#N/A	#N/A	#N/A	#N/A	#N/A	#N/A	#N/A	#N/A	#N/A	#N/A	#N/A	#N/A	#N/A	#N/A	#N/A	#N/A	#N/A	#N/A	17	ENSG00000153902	LGI4	protein_coding	leucine rich repeat LGI family member 4 [Source:HGNC Symbol;Acc:HGNC:18712]
TSPAN3	#N/A	#N/A	4.54937	0.385495	0.200647	0.254557	0.149097	0.904877	0.166312	#N/A	#N/A	#N/A	0.542438	0.829802	#N/A	#N/A	#N/A	#N/A	#N/A	0.100017	#N/A	#N/A	#N/A	#N/A	#N/A	#N/A	#N/A	#N/A	#N/A	#N/A	0.702634	#N/A	#N/A	#N/A	#N/A	#N/A	#N/A	#N/A	#N/A	#N/A	#N/A	#N/A	#N/A	#N/A	#N/A	#N/A	#N/A	#N/A	#N/A	#N/A	#N/A	2.1121	0.760719	#N/A	0.195898	0.101868	#N/A	0.134716	0.19134	#N/A	#N/A	#N/A	#N/A	17	ENSG00000140391	TSPAN3	protein_coding	tetraspanin 3 [Source:HGNC Symbol;Acc:HGNC:17752]
P4HA1	#N/A	#N/A	1.69298	1.29615	1.52918	1.98784	1.12628	1.31715	2.67624	#N/A	1.2454	#N/A	0.885209	#N/A	#N/A	#N/A	#N/A	#N/A	#N/A	#N/A	#N/A	#N/A	#N/A	#N/A	#N/A	#N/A	#N/A	#N/A	#N/A	#N/A	0.609589	#N/A	#N/A	#N/A	#N/A	#N/A	#N/A	#N/A	#N/A	#N/A	#N/A	#N/A	#N/A	#N/A	#N/A	#N/A	#N/A	#N/A	#N/A	#N/A	#N/A	0.717576	1.07452	0.788064	1.36149	#N/A	#N/A	1.40693	#N/A	#N/A	#N/A	0.754209	0.982798	17	ENSG00000122884	P4HA1	protein_coding	prolyl 4-hydroxylase subunit alpha 1 [Source:HGNC Symbol;Acc:HGNC:8546]
GYG1	#N/A	#N/A	0.123598	0.0975624	0.098158	#N/A	#N/A	0.117212	#N/A	#N/A	0.0756121	#N/A	#N/A	0.0970061	#N/A	0.0635054	0.0858793	#N/A	0.0925986	#N/A	#N/A	#N/A	#N/A	#N/A	0.0766597	#N/A	0.0681087	#N/A	0.0742231	#N/A	0.145757	#N/A	#N/A	#N/A	#N/A	#N/A	#N/A	#N/A	#N/A	#N/A	#N/A	#N/A	#N/A	#N/A	#N/A	#N/A	#N/A	#N/A	#N/A	#N/A	#N/A	0.12059	0.100987	#N/A	0.107061	#N/A	#N/A	#N/A	#N/A	#N/A	#N/A	0.0677806	#N/A	17	ENSG00000163754	GYG1	protein_coding	glycogenin 1 [Source:HGNC Symbol;Acc:HGNC:4699]
DUSP10	#N/A	#N/A	3.03845	0.412999	0.380184	0.246525	#N/A	0.657806	0.143428	#N/A	0.101028	#N/A	0.623664	#N/A	#N/A	#N/A	#N/A	#N/A	#N/A	#N/A	#N/A	#N/A	#N/A	#N/A	#N/A	#N/A	0.427616	#N/A	0.370625	#N/A	#N/A	#N/A	#N/A	#N/A	#N/A	#N/A	#N/A	#N/A	#N/A	#N/A	#N/A	#N/A	#N/A	#N/A	#N/A	#N/A	#N/A	#N/A	#N/A	#N/A	#N/A	5.8594	0.966866	0.1596	0.207016	0.119937	#N/A	0.158392	0.151188	#N/A	#N/A	#N/A	#N/A	17	ENSG00000143507	DUSP10	protein_coding	dual specificity phosphatase 10 [Source:HGNC Symbol;Acc:HGNC:3065]
FASTK	#N/A	#N/A	0.253162	#N/A	0.151814	0.184733	0.103213	0.106322	#N/A	#N/A	0.0796301	#N/A	0.0976045	0.613042	#N/A	0.115406	0.0577687	0.0849523	#N/A	#N/A	#N/A	#N/A	#N/A	#N/A	#N/A	#N/A	0.0687422	#N/A	#N/A	#N/A	#N/A	#N/A	#N/A	#N/A	#N/A	#N/A	#N/A	#N/A	#N/A	#N/A	#N/A	#N/A	#N/A	#N/A	#N/A	#N/A	#N/A	#N/A	#N/A	#N/A	#N/A	0.337212	0.116775	0.0974629	#N/A	#N/A	0.0844289	#N/A	0.10849	#N/A	#N/A	#N/A	#N/A	17	ENSG00000164896	FASTK	protein_coding	Fas activated serine/threonine kinase [Source:HGNC Symbol;Acc:HGNC:24676]
UGT3A1	#N/A	#N/A	#N/A	#N/A	#N/A	0.102347	#N/A	0.0969275	#N/A	#N/A	#N/A	#N/A	#N/A	0.158181	0.108395	0.0983794	0.0689019	0.108471	0.0739039	#N/A	#N/A	#N/A	#N/A	#N/A	0.0567984	#N/A	0.0477936	0.0490886	#N/A	#N/A	0.0960827	#N/A	0.0461917	0.0235445	#N/A	#N/A	#N/A	#N/A	#N/A	#N/A	#N/A	#N/A	#N/A	#N/A	#N/A	#N/A	#N/A	#N/A	#N/A	#N/A	#N/A	0.13198	0.0869158	#N/A	#N/A	#N/A	#N/A	#N/A	#N/A	#N/A	#N/A	0.040117	#N/A	17	ENSG00000145626	UGT3A1	protein_coding	UDP glycosyltransferase family 3 member A1 [Source:HGNC Symbol;Acc:HGNC:26625]
LINC02340	#N/A	#N/A	1.49656	0.547183	0.400747	#N/A	#N/A	0.297735	#N/A	#N/A	0.103044	#N/A	0.330367	1.30509	#N/A	1.25375	0.212733	0.335198	#N/A	#N/A	#N/A	0.1072	#N/A	#N/A	0.109876	#N/A	#N/A	#N/A	#N/A	#N/A	#N/A	#N/A	#N/A	#N/A	#N/A	#N/A	#N/A	#N/A	#N/A	#N/A	#N/A	#N/A	#N/A	#N/A	#N/A	#N/A	#N/A	#N/A	#N/A	#N/A	#N/A	1.59141	0.841272	#N/A	0.130845	#N/A	#N/A	0.172183	0.0973109	#N/A	#N/A	#N/A	#N/A	17	ENSG00000275294	LINC02340	lncRNA	long intergenic non-protein coding RNA 2340 [Source:HGNC Symbol;Acc:HGNC:53260]
SLC45A4	#N/A	#N/A	2.06221	#N/A	0.462746	0.298817	0.236332	0.820958	#N/A	#N/A	0.116165	#N/A	#N/A	1.04655	1.27197	#N/A	0.201715	#N/A	#N/A	#N/A	#N/A	#N/A	#N/A	0.0662537	#N/A	#N/A	#N/A	#N/A	#N/A	#N/A	1.69869	#N/A	#N/A	#N/A	#N/A	#N/A	#N/A	#N/A	#N/A	#N/A	#N/A	#N/A	#N/A	#N/A	1.13876	#N/A	#N/A	#N/A	0.225284	1.16041	#N/A	2.55883	#N/A	#N/A	0.168425	#N/A	#N/A	#N/A	0.212466	#N/A	#N/A	#N/A	#N/A	17	ENSG00000022567	SLC45A4	protein_coding	solute carrier family 45 member 4 [Source:HGNC Symbol;Acc:HGNC:29196]
CAMK2D	#N/A	#N/A	1.35532	#N/A	1.51569	2.32358	1.2927	0.735836	1.86071	#N/A	1.58095	#N/A	#N/A	0.500256	0.784666	#N/A	0.667682	#N/A	#N/A	1.84184	0.639931	#N/A	#N/A	#N/A	#N/A	#N/A	0.635244	0.771389	0.645693	#N/A	0.522259	#N/A	#N/A	#N/A	#N/A	#N/A	#N/A	#N/A	#N/A	#N/A	#N/A	#N/A	#N/A	#N/A	#N/A	#N/A	#N/A	#N/A	#N/A	#N/A	#N/A	#N/A	#N/A	#N/A	#N/A	#N/A	#N/A	1.18683	#N/A	#N/A	#N/A	#N/A	#N/A	17	ENSG00000145349	CAMK2D	protein_coding	calcium/calmodulin dependent protein kinase II delta [Source:HGNC Symbol;Acc:HGNC:1462]
MRPL3	#N/A	#N/A	1.81836	1.16147	1.32777	1.99748	0.897649	1.14947	0.796027	#N/A	0.456225	#N/A	0.870323	#N/A	#N/A	#N/A	#N/A	#N/A	#N/A	0.298757	#N/A	#N/A	#N/A	#N/A	#N/A	#N/A	0.836309	0.650109	#N/A	0.170446	#N/A	#N/A	#N/A	#N/A	#N/A	#N/A	#N/A	#N/A	#N/A	#N/A	#N/A	#N/A	#N/A	#N/A	#N/A	#N/A	#N/A	#N/A	#N/A	#N/A	#N/A	#N/A	0.943682	#N/A	#N/A	#N/A	#N/A	0.796028	0.842011	#N/A	#N/A	#N/A	0.920409	17	ENSG00000114686	MRPL3	protein_coding	mitochondrial ribosomal protein L3 [Source:HGNC Symbol;Acc:HGNC:10379]
APOD	#N/A	#N/A	#N/A	#N/A	0.0539781	#N/A	#N/A	0.0411348	#N/A	#N/A	#N/A	#N/A	#N/A	#N/A	#N/A	#N/A	#N/A	#N/A	#N/A	#N/A	#N/A	#N/A	#N/A	#N/A	#N/A	#N/A	#N/A	#N/A	#N/A	#N/A	#N/A	#N/A	#N/A	#N/A	0.0370415	#N/A	0.0465887	0.0425975	0.039569	0.0361216	0.090885	0.0226847	0.101593	0.0201063	0.0193436	0.0101007	0.0583146	0.0405181	#N/A	0.0279081	0.0413786	#N/A	#N/A	#N/A	#N/A	#N/A	#N/A	#N/A	#N/A	#N/A	#N/A	#N/A	#N/A	17	ENSG00000189058	APOD	protein_coding	apolipoprotein D [Source:HGNC Symbol;Acc:HGNC:612]
#248816	#N/A	#N/A	0.0310343	#N/A	#N/A	0.0636047	#N/A	0.0517871	#N/A	#N/A	#N/A	#N/A	#N/A	0.0533974	0.0379015	0.050476	0.0363746	0.0448904	0.0379703	#N/A	0.033327	#N/A	#N/A	#N/A	0.0352134	#N/A	#N/A	#N/A	#N/A	#N/A	0.0274879	#N/A	#N/A	#N/A	#N/A	#N/A	#N/A	#N/A	0.136489	#N/A	#N/A	#N/A	#N/A	#N/A	#N/A	#N/A	#N/A	#N/A	#N/A	#N/A	#N/A	0.0649971	0.0544441	#N/A	#N/A	#N/A	#N/A	0.0465975	0.0368267	#N/A	#N/A	#N/A	#N/A	17	ENSG00000248816		lncRNA	novel transcript
FXN	#N/A	#N/A	1.89933	1.31241	0.491717	0.177536	0.129275	0.910018	0.160677	#N/A	0.10201	#N/A	#N/A	0.973963	0.666873	1.10845	0.34848	0.524232	#N/A	0.103558	0.114797	#N/A	#N/A	#N/A	0.166048	#N/A	#N/A	#N/A	#N/A	#N/A	#N/A	#N/A	#N/A	#N/A	#N/A	#N/A	#N/A	#N/A	#N/A	#N/A	#N/A	#N/A	#N/A	#N/A	#N/A	#N/A	#N/A	#N/A	#N/A	#N/A	#N/A	#N/A	#N/A	#N/A	#N/A	#N/A	#N/A	#N/A	0.201535	#N/A	#N/A	#N/A	#N/A	17	ENSG00000165060	FXN	protein_coding	frataxin [Source:HGNC Symbol;Acc:HGNC:3951]
#237019	#N/A	#N/A	0.148823	#N/A	0.109514	0.134131	0.0749161	0.0753197	#N/A	#N/A	#N/A	#N/A	0.0796584	0.505716	0.0795508	0.0915849	0.0689148	#N/A	#N/A	#N/A	0.0600731	#N/A	#N/A	#N/A	#N/A	#N/A	0.049183	0.0516194	0.0750881	#N/A	#N/A	#N/A	#N/A	#N/A	#N/A	#N/A	#N/A	#N/A	#N/A	#N/A	#N/A	#N/A	#N/A	#N/A	#N/A	#N/A	#N/A	#N/A	#N/A	#N/A	#N/A	0.131043	#N/A	0.0950011	#N/A	#N/A	#N/A	#N/A	0.079987	#N/A	#N/A	#N/A	#N/A	17	ENSG00000237019		lncRNA	novel transcript
GOLGA7B	#N/A	#N/A	0.178539	0.124581	0.150968	0.157283	#N/A	0.126299	#N/A	#N/A	#N/A	#N/A	#N/A	0.185336	0.166816	0.162818	#N/A	0.154774	0.0915793	#N/A	#N/A	#N/A	#N/A	#N/A	0.100465	#N/A	#N/A	0.0706549	#N/A	#N/A	0.165237	#N/A	#N/A	#N/A	#N/A	#N/A	#N/A	#N/A	#N/A	#N/A	#N/A	#N/A	#N/A	#N/A	#N/A	#N/A	#N/A	#N/A	#N/A	#N/A	#N/A	0.178635	0.0950408	#N/A	0.127351	#N/A	#N/A	#N/A	0.0934877	#N/A	#N/A	#N/A	#N/A	17	ENSG00000155265	GOLGA7B	protein_coding	golgin A7 family member B [Source:HGNC Symbol;Acc:HGNC:31668]
#231628	#N/A	#N/A	0.171538	0.107759	#N/A	0.130614	0.0754366	0.0968123	#N/A	#N/A	#N/A	#N/A	#N/A	0.192446	0.13335	0.1252	0.0827541	0.133307	#N/A	#N/A	#N/A	#N/A	#N/A	#N/A	0.0862801	#N/A	#N/A	0.0617489	0.0734003	#N/A	0.126047	#N/A	#N/A	#N/A	#N/A	#N/A	#N/A	#N/A	#N/A	#N/A	#N/A	#N/A	#N/A	#N/A	#N/A	#N/A	#N/A	#N/A	#N/A	#N/A	#N/A	0.147101	0.12531	#N/A	#N/A	#N/A	#N/A	#N/A	0.0775772	#N/A	#N/A	#N/A	#N/A	17	ENSG00000231628		lncRNA	novel transcript
CYC1	#N/A	#N/A	0.0857279	0.0407664	0.0539303	0.0615891	#N/A	0.0512131	#N/A	#N/A	#N/A	#N/A	0.0423448	0.0865801	0.042963	0.0605987	#N/A	0.0559325	#N/A	#N/A	#N/A	#N/A	#N/A	#N/A	#N/A	#N/A	#N/A	#N/A	#N/A	#N/A	0.0319089	#N/A	0.0274742	#N/A	#N/A	#N/A	#N/A	#N/A	#N/A	#N/A	#N/A	#N/A	#N/A	0.00696049	#N/A	0.00933368	#N/A	#N/A	#N/A	0.025422	#N/A	0.0789142	#N/A	#N/A	#N/A	#N/A	#N/A	#N/A	#N/A	#N/A	#N/A	0.0320928	#N/A	17	ENSG00000179091	CYC1	protein_coding	cytochrome c1 [Source:HGNC Symbol;Acc:HGNC:2579]
MYBPH	#N/A	#N/A	0.0847528	0.0549357	0.054029	#N/A	#N/A	0.0493398	#N/A	#N/A	#N/A	#N/A	0.0420025	0.0850625	0.0445497	0.0600472	0.0353806	0.055808	#N/A	#N/A	#N/A	#N/A	#N/A	#N/A	#N/A	#N/A	0.0335534	#N/A	#N/A	#N/A	#N/A	#N/A	#N/A	#N/A	0.0152279	#N/A	#N/A	0.018034	#N/A	0.00722418	0.246174	#N/A	#N/A	#N/A	#N/A	#N/A	#N/A	#N/A	#N/A	#N/A	#N/A	0.0417909	0.0533002	#N/A	#N/A	#N/A	#N/A	#N/A	#N/A	#N/A	#N/A	#N/A	#N/A	17	ENSG00000133055	MYBPH	protein_coding	myosin binding protein H [Source:HGNC Symbol;Acc:HGNC:7552]
SMIM35	#N/A	#N/A	0.0830204	0.0713737	#N/A	#N/A	#N/A	0.0693243	#N/A	#N/A	#N/A	#N/A	#N/A	#N/A	0.0893454	0.0866566	#N/A	#N/A	#N/A	#N/A	#N/A	#N/A	#N/A	#N/A	#N/A	#N/A	#N/A	#N/A	#N/A	#N/A	0.0598066	#N/A	#N/A	#N/A	0.0910702	#N/A	#N/A	0.0712567	0.153802	#N/A	1.95029	0.0190383	1.68258	0.0193121	#N/A	#N/A	0.130397	#N/A	#N/A	0.0770309	0.082972	#N/A	0.0731078	#N/A	#N/A	#N/A	#N/A	#N/A	#N/A	#N/A	#N/A	#N/A	#N/A	17	ENSG00000255274	SMIM35	protein_coding	small integral membrane protein 35 [Source:HGNC Symbol;Acc:HGNC:44179]
EIF5	#N/A	#N/A	1.35352	#N/A	1.20704	#N/A	0.467793	0.886763	#N/A	#N/A	0.106988	#N/A	#N/A	0.98836	#N/A	1.01919	0.472491	0.74591	#N/A	0.204074	#N/A	0.305817	#N/A	#N/A	#N/A	#N/A	#N/A	#N/A	#N/A	#N/A	#N/A	#N/A	#N/A	#N/A	#N/A	#N/A	#N/A	#N/A	#N/A	#N/A	#N/A	#N/A	#N/A	#N/A	#N/A	#N/A	#N/A	#N/A	#N/A	#N/A	#N/A	1.66008	1.16598	0.660404	0.668071	#N/A	0.138419	0.632424	#N/A	#N/A	#N/A	#N/A	#N/A	17	ENSG00000100664	EIF5	protein_coding	eukaryotic translation initiation factor 5 [Source:HGNC Symbol;Acc:HGNC:3299]
RPP14	#N/A	#N/A	1.47335	0.26072	#N/A	#N/A	0.0972563	0.202676	0.135088	#N/A	0.0839931	#N/A	#N/A	0.817511	0.257441	0.173539	#N/A	#N/A	0.0936361	0.114828	#N/A	0.0825399	#N/A	#N/A	#N/A	#N/A	0.0826311	#N/A	#N/A	#N/A	#N/A	#N/A	#N/A	#N/A	#N/A	#N/A	#N/A	#N/A	#N/A	#N/A	#N/A	#N/A	#N/A	#N/A	#N/A	#N/A	#N/A	#N/A	#N/A	#N/A	#N/A	0.460445	#N/A	#N/A	0.141373	#N/A	#N/A	0.149074	0.115675	#N/A	#N/A	#N/A	#N/A	17	ENSG00000163684	RPP14	protein_coding	ribonuclease P/MRP subunit p14 [Source:HGNC Symbol;Acc:HGNC:30327]
TRIP11	#N/A	#N/A	0.836971	0.717853	0.768128	0.852789	#N/A	0.733146	1.93733	#N/A	2.81747	#N/A	#N/A	#N/A	#N/A	#N/A	#N/A	#N/A	#N/A	2.38858	#N/A	#N/A	#N/A	#N/A	#N/A	#N/A	1.17287	0.871165	0.775285	#N/A	#N/A	#N/A	#N/A	#N/A	#N/A	#N/A	#N/A	#N/A	#N/A	#N/A	#N/A	#N/A	#N/A	#N/A	#N/A	#N/A	#N/A	#N/A	#N/A	#N/A	#N/A	#N/A	#N/A	#N/A	#N/A	1.38011	1.90353	1.53946	1.0566	1.32555	#N/A	0.816234	#N/A	17	ENSG00000100815	TRIP11	protein_coding	thyroid hormone receptor interactor 11 [Source:HGNC Symbol;Acc:HGNC:12305]
MCCC2#131844	#N/A	#N/A	1.49265	#N/A	1.3118	2.03502	1.33001	1.00237	1.01612	#N/A	0.608971	#N/A	1.00302	#N/A	#N/A	#N/A	#N/A	0.793599	#N/A	#N/A	#N/A	#N/A	#N/A	#N/A	#N/A	#N/A	1.11654	1.20309	1.20331	#N/A	#N/A	#N/A	#N/A	#N/A	#N/A	#N/A	#N/A	#N/A	#N/A	#N/A	#N/A	#N/A	#N/A	#N/A	#N/A	#N/A	#N/A	#N/A	#N/A	#N/A	#N/A	1.44753	1.01133	1.49191	2.44111	#N/A	#N/A	1.1863	#N/A	#N/A	#N/A	#N/A	#N/A	17	ENSG00000131844	MCCC2	protein_coding	methylcrotonyl-CoA carboxylase subunit 2 [Source:HGNC Symbol;Acc:HGNC:6937]
KCNIP1	#N/A	#N/A	#N/A	#N/A	#N/A	#N/A	0.00706346	0.0326795	#N/A	#N/A	#N/A	#N/A	#N/A	#N/A	#N/A	#N/A	#N/A	#N/A	#N/A	#N/A	#N/A	#N/A	#N/A	#N/A	#N/A	#N/A	#N/A	#N/A	#N/A	#N/A	#N/A	#N/A	#N/A	#N/A	0.0285462	#N/A	#N/A	0.034793	0.00115559	0.0120969	0.0543261	0.00946606	0.0411069	0.00451223	0.0121946	0.00741136	0.0233894	0.00586422	#N/A	0.00862768	0.0242914	#N/A	#N/A	#N/A	0.0478237	#N/A	#N/A	#N/A	#N/A	#N/A	#N/A	#N/A	#N/A	17	ENSG00000182132	KCNIP1	protein_coding	potassium voltage-gated channel interacting protein 1 [Source:HGNC Symbol;Acc:HGNC:15521]
THSD4	#N/A	#N/A	#N/A	#N/A	#N/A	#N/A	#N/A	0.953052	#N/A	#N/A	#N/A	#N/A	#N/A	1.21477	#N/A	#N/A	#N/A	1.91909	1.61159	0.410464	#N/A	#N/A	#N/A	#N/A	#N/A	#N/A	2.52003	2.301	3.05065	#N/A	#N/A	#N/A	#N/A	#N/A	#N/A	#N/A	#N/A	#N/A	#N/A	#N/A	#N/A	#N/A	#N/A	#N/A	#N/A	#N/A	#N/A	#N/A	#N/A	#N/A	#N/A	3.41388	1.45735	1.92663	3.34313	0.681026	0.730134	1.73505	#N/A	#N/A	#N/A	2.00352	1.95982	17	ENSG00000187720	THSD4	protein_coding	thrombospondin type 1 domain containing 4 [Source:HGNC Symbol;Acc:HGNC:25835]
MAP4K3-DT	#N/A	#N/A	#N/A	#N/A	#N/A	#N/A	#N/A	0.863761	#N/A	#N/A	#N/A	#N/A	#N/A	0.962935	0.71379	1.09045	1.00764	1.08536	1.0041	0.512728	0.934578	#N/A	#N/A	#N/A	#N/A	#N/A	1.73048	1.34095	1.11976	#N/A	0.777148	#N/A	0.749756	#N/A	#N/A	#N/A	#N/A	#N/A	#N/A	#N/A	#N/A	#N/A	#N/A	#N/A	#N/A	#N/A	#N/A	#N/A	#N/A	#N/A	#N/A	#N/A	#N/A	#N/A	#N/A	#N/A	0.524714	#N/A	#N/A	#N/A	#N/A	0.902146	1.98695	17	ENSG00000231312	MAP4K3-DT	lncRNA	MAP4K3 divergent transcript [Source:HGNC Symbol;Acc:HGNC:54056]
#224610	#N/A	#N/A	0.0142545	0.0286858	0.0270363	#N/A	#N/A	0.0264693	#N/A	#N/A	#N/A	#N/A	0.0193329	0.027235	0.0333072	0.0317356	0.0181753	0.0287829	#N/A	#N/A	#N/A	#N/A	#N/A	#N/A	#N/A	#N/A	#N/A	#N/A	#N/A	#N/A	#N/A	#N/A	#N/A	#N/A	#N/A	#N/A	#N/A	#N/A	#N/A	#N/A	#N/A	#N/A	0.16748	0.00898242	0.00198831	#N/A	#N/A	#N/A	#N/A	0.000952142	#N/A	0.0154514	0.028324	#N/A	#N/A	#N/A	#N/A	0.0229262	#N/A	#N/A	#N/A	#N/A	#N/A	17	ENSG00000224610		lncRNA	novel transcript
CORIN	#N/A	#N/A	#N/A	#N/A	#N/A	0.0904524	0.0500181	0.0330164	#N/A	#N/A	#N/A	#N/A	#N/A	#N/A	#N/A	#N/A	#N/A	#N/A	#N/A	#N/A	#N/A	#N/A	#N/A	#N/A	#N/A	#N/A	#N/A	#N/A	0.0431765	#N/A	#N/A	0.00584223	#N/A	#N/A	0.026116	#N/A	#N/A	0.0500578	0.03752	0.05024	1.47841	#N/A	1.03134	0.0207381	0.0115125	#N/A	0.166801	0.0360888	#N/A	#N/A	0.0784754	#N/A	#N/A	#N/A	#N/A	#N/A	#N/A	#N/A	#N/A	#N/A	#N/A	0.0355837	#N/A	17	ENSG00000145244	CORIN	protein_coding	corin, serine peptidase [Source:HGNC Symbol;Acc:HGNC:19012]
MAT2A	#N/A	#N/A	2.71086	1.11474	1.7779	0.852642	1.02192	0.834274	0.727037	#N/A	0.261896	#N/A	#N/A	0.937785	0.687328	0.963334	0.950435	0.99232	0.931167	0.274623	#N/A	#N/A	#N/A	#N/A	#N/A	#N/A	#N/A	#N/A	#N/A	#N/A	#N/A	#N/A	#N/A	#N/A	#N/A	#N/A	#N/A	#N/A	#N/A	#N/A	#N/A	#N/A	#N/A	#N/A	#N/A	#N/A	#N/A	#N/A	#N/A	#N/A	#N/A	#N/A	#N/A	#N/A	#N/A	#N/A	0.324758	#N/A	#N/A	#N/A	#N/A	0.907037	#N/A	17	ENSG00000168906	MAT2A	protein_coding	methionine adenosyltransferase 2A [Source:HGNC Symbol;Acc:HGNC:6904]
MLYCD	#N/A	#N/A	2.57101	0.89844	0.772291	0.484148	0.447368	1.02674	0.194838	#N/A	0.167102	#N/A	#N/A	1.14999	#N/A	#N/A	#N/A	0.939571	#N/A	#N/A	#N/A	#N/A	#N/A	0.112833	#N/A	#N/A	#N/A	#N/A	#N/A	#N/A	#N/A	#N/A	#N/A	#N/A	#N/A	#N/A	#N/A	#N/A	#N/A	#N/A	#N/A	#N/A	#N/A	#N/A	#N/A	#N/A	#N/A	#N/A	#N/A	#N/A	#N/A	1.88181	#N/A	#N/A	0.277615	0.169839	0.149872	0.162652	0.314704	#N/A	#N/A	#N/A	#N/A	17	ENSG00000103150	MLYCD	protein_coding	malonyl-CoA decarboxylase [Source:HGNC Symbol;Acc:HGNC:7150]
DSCAML1	#N/A	#N/A	#N/A	#N/A	#N/A	#N/A	#N/A	0.395528	#N/A	#N/A	#N/A	#N/A	#N/A	#N/A	#N/A	#N/A	#N/A	#N/A	#N/A	#N/A	#N/A	#N/A	#N/A	#N/A	#N/A	#N/A	#N/A	#N/A	0.0913027	#N/A	#N/A	#N/A	#N/A	#N/A	4.98327	#N/A	3.99065	4.99044	3.65452	4.09916	5.86327	0.172312	5.42721	3.03683	0.195104	0.025875	4.55553	4.3136	#N/A	3.89172	0.314534	#N/A	#N/A	#N/A	#N/A	#N/A	#N/A	#N/A	#N/A	#N/A	#N/A	#N/A	#N/A	17	ENSG00000177103	DSCAML1	protein_coding	DS cell adhesion molecule like 1 [Source:HGNC Symbol;Acc:HGNC:14656]
SUFU	#N/A	#N/A	#N/A	#N/A	#N/A	#N/A	#N/A	0.856167	#N/A	#N/A	#N/A	#N/A	#N/A	0.697465	0.743623	#N/A	#N/A	0.833541	#N/A	0.56719	#N/A	#N/A	#N/A	#N/A	#N/A	#N/A	#N/A	#N/A	#N/A	#N/A	0.846281	#N/A	#N/A	#N/A	0.664885	#N/A	#N/A	0.757378	#N/A	0.658822	0.709391	0.764126	#N/A	#N/A	0.593775	0.697937	#N/A	#N/A	1.40652	#N/A	#N/A	#N/A	#N/A	#N/A	#N/A	#N/A	0.488374	1.30342	#N/A	#N/A	#N/A	#N/A	1.62053	17	ENSG00000107882	SUFU	protein_coding	SUFU negative regulator of hedgehog signaling [Source:HGNC Symbol;Acc:HGNC:16466]
SLCO5A1-AS1	#N/A	#N/A	0.109841	0.10037	0.0882559	0.0989247	0.0634057	0.0463189	#N/A	#N/A	#N/A	#N/A	#N/A	0.160453	0.120443	0.10617	0.054861	0.110418	#N/A	#N/A	#N/A	#N/A	#N/A	#N/A	0.0717071	#N/A	0.0544306	0.0512385	#N/A	#N/A	0.0467252	#N/A	#N/A	#N/A	#N/A	#N/A	#N/A	#N/A	#N/A	#N/A	#N/A	#N/A	#N/A	#N/A	#N/A	#N/A	#N/A	#N/A	#N/A	#N/A	#N/A	0.149261	#N/A	#N/A	0.0872264	#N/A	#N/A	#N/A	#N/A	#N/A	#N/A	#N/A	#N/A	17	ENSG00000246528	SLCO5A1-AS1	lncRNA	SLCO5A1 antisense RNA 1 [Source:HGNC Symbol;Acc:HGNC:55595]
NOSIP	#N/A	#N/A	1.05162	#N/A	#N/A	0.562123	0.313456	#N/A	0.207076	#N/A	#N/A	#N/A	#N/A	1.0756	0.732851	0.806168	0.438586	0.650996	#N/A	0.167083	#N/A	#N/A	#N/A	#N/A	0.274229	#N/A	#N/A	#N/A	#N/A	#N/A	#N/A	#N/A	#N/A	#N/A	#N/A	#N/A	#N/A	#N/A	#N/A	#N/A	#N/A	#N/A	#N/A	#N/A	#N/A	#N/A	#N/A	#N/A	#N/A	#N/A	#N/A	2.32485	1.87987	#N/A	0.224179	0.190575	#N/A	0.15302	0.30365	#N/A	#N/A	#N/A	#N/A	17	ENSG00000142546	NOSIP	protein_coding	nitric oxide synthase interacting protein [Source:HGNC Symbol;Acc:HGNC:17946]
ARID1B	#N/A	#N/A	#N/A	0.600552	0.532092	0.670585	0.760646	#N/A	1.19129	#N/A	1.11877	#N/A	#N/A	#N/A	0.505071	#N/A	#N/A	#N/A	#N/A	1.38403	#N/A	#N/A	#N/A	#N/A	#N/A	#N/A	0.706862	0.803835	1.04447	#N/A	#N/A	#N/A	#N/A	#N/A	#N/A	#N/A	#N/A	#N/A	#N/A	#N/A	#N/A	#N/A	#N/A	#N/A	#N/A	#N/A	#N/A	#N/A	#N/A	#N/A	#N/A	#N/A	#N/A	0.694063	0.883479	0.865027	1.42879	0.742483	0.661325	#N/A	#N/A	#N/A	#N/A	17	ENSG00000049618	ARID1B	protein_coding	AT-rich interaction domain 1B [Source:HGNC Symbol;Acc:HGNC:18040]
CD55	#N/A	#N/A	1.08688	#N/A	#N/A	#N/A	1.20522	#N/A	1.31437	#N/A	0.539369	#N/A	#N/A	0.903484	#N/A	#N/A	#N/A	1.08427	#N/A	#N/A	#N/A	1.01343	#N/A	#N/A	#N/A	#N/A	#N/A	#N/A	#N/A	#N/A	0.836954	#N/A	0.901316	#N/A	#N/A	#N/A	#N/A	#N/A	#N/A	#N/A	#N/A	#N/A	#N/A	#N/A	#N/A	#N/A	#N/A	#N/A	#N/A	#N/A	#N/A	2.61274	1.57187	1.367	3.15516	0.847649	0.608853	0.848135	1.05617	#N/A	#N/A	#N/A	#N/A	17	ENSG00000196352	CD55	protein_coding	CD55 molecule (Cromer blood group) [Source:HGNC Symbol;Acc:HGNC:2665]
RUBCN	#N/A	#N/A	0.750269	0.956179	#N/A	0.795751	#N/A	#N/A	0.416678	#N/A	0.263769	#N/A	#N/A	0.750428	#N/A	0.680825	0.620649	#N/A	#N/A	0.162138	0.498498	#N/A	#N/A	0.298711	0.435855	#N/A	#N/A	#N/A	#N/A	#N/A	0.626311	#N/A	#N/A	0.30306	#N/A	#N/A	#N/A	#N/A	#N/A	#N/A	#N/A	#N/A	#N/A	#N/A	#N/A	#N/A	#N/A	#N/A	#N/A	#N/A	#N/A	#N/A	#N/A	#N/A	0.586931	#N/A	#N/A	0.331918	0.626634	#N/A	#N/A	#N/A	#N/A	17	ENSG00000145016	RUBCN	protein_coding	rubicon autophagy regulator [Source:HGNC Symbol;Acc:HGNC:28991]
RNF167	#N/A	#N/A	#N/A	#N/A	#N/A	#N/A	0.133252	#N/A	0.142104	#N/A	0.0965217	#N/A	#N/A	2.01873	1.82354	1.01097	0.319094	0.581605	#N/A	#N/A	#N/A	#N/A	0.760894	#N/A	#N/A	#N/A	0.445723	#N/A	#N/A	#N/A	#N/A	#N/A	#N/A	#N/A	#N/A	#N/A	1.49124	1.01188	1.32347	1.17527	#N/A	#N/A	1.04444	#N/A	#N/A	#N/A	1.03129	#N/A	#N/A	#N/A	#N/A	#N/A	#N/A	#N/A	#N/A	#N/A	0.119368	#N/A	#N/A	#N/A	#N/A	#N/A	#N/A	17	ENSG00000108523	RNF167	protein_coding	ring finger protein 167 [Source:HGNC Symbol;Acc:HGNC:24544]
TAF7	#N/A	#N/A	1.26226	#N/A	#N/A	#N/A	#N/A	#N/A	0.165275	#N/A	0.105825	#N/A	#N/A	#N/A	#N/A	#N/A	#N/A	#N/A	#N/A	#N/A	#N/A	#N/A	#N/A	#N/A	#N/A	#N/A	#N/A	#N/A	#N/A	#N/A	#N/A	#N/A	#N/A	#N/A	1.28564	#N/A	2.57168	1.22757	2.01141	1.48227	1.42456	1.2352	1.24313	#N/A	1.00012	0.178514	1.2772	1.28695	#N/A	1.33624	1.10116	#N/A	#N/A	#N/A	#N/A	#N/A	#N/A	#N/A	#N/A	#N/A	#N/A	#N/A	#N/A	17	ENSG00000178913	TAF7	protein_coding	TATA-box binding protein associated factor 7 [Source:HGNC Symbol;Acc:HGNC:11541]
COPS3	#N/A	#N/A	2.62916	0.487648	0.125893	0.220682	0.111483	#N/A	0.0839918	#N/A	0.100158	#N/A	#N/A	2.24066	0.413483	0.363164	#N/A	0.26582	#N/A	#N/A	0.106825	0.0952368	#N/A	#N/A	#N/A	#N/A	#N/A	#N/A	#N/A	#N/A	#N/A	#N/A	#N/A	#N/A	#N/A	#N/A	#N/A	#N/A	#N/A	#N/A	#N/A	#N/A	#N/A	#N/A	#N/A	#N/A	#N/A	#N/A	#N/A	#N/A	#N/A	0.757089	#N/A	#N/A	0.152341	#N/A	0.120018	0.168096	#N/A	#N/A	#N/A	#N/A	#N/A	17	ENSG00000141030	COPS3	protein_coding	COP9 signalosome subunit 3 [Source:HGNC Symbol;Acc:HGNC:2239]
YWHAE#108953	#N/A	#N/A	1.07386	0.653867	1.04381	0.747309	#N/A	#N/A	1.25509	#N/A	1.53778	0.684199	#N/A	0.841449	#N/A	0.625963	#N/A	0.732994	#N/A	3.39367	#N/A	0.911786	#N/A	1.02576	#N/A	#N/A	#N/A	#N/A	#N/A	#N/A	#N/A	#N/A	#N/A	#N/A	#N/A	#N/A	#N/A	#N/A	#N/A	#N/A	#N/A	#N/A	#N/A	#N/A	#N/A	#N/A	#N/A	#N/A	#N/A	#N/A	#N/A	#N/A	#N/A	#N/A	1.38978	1.33768	2.85321	2.00141	#N/A	#N/A	#N/A	#N/A	#N/A	17	ENSG00000108953	YWHAE	protein_coding	tyrosine 3-monooxygenase/tryptophan 5-monooxygenase activation protein epsilon [Source:HGNC Symbol;Acc:HGNC:12851]
PREP	#N/A	#N/A	1.00352	#N/A	1.01943	#N/A	#N/A	#N/A	1.36077	#N/A	0.824242	#N/A	#N/A	0.716401	0.768512	#N/A	0.636924	0.949567	#N/A	0.641776	#N/A	0.782745	#N/A	#N/A	0.784413	#N/A	0.798109	#N/A	#N/A	#N/A	#N/A	#N/A	#N/A	#N/A	#N/A	#N/A	#N/A	#N/A	#N/A	#N/A	#N/A	#N/A	#N/A	#N/A	#N/A	#N/A	#N/A	#N/A	#N/A	#N/A	#N/A	0.977043	0.814984	#N/A	2.05056	0.535323	0.414319	#N/A	#N/A	#N/A	#N/A	#N/A	#N/A	17	ENSG00000085377	PREP	protein_coding	prolyl endopeptidase [Source:HGNC Symbol;Acc:HGNC:9358]
CCDC47	#N/A	#N/A	2.19995	#N/A	1.49492	1.13765	0.654547	#N/A	0.492171	#N/A	0.213842	#N/A	1.19277	#N/A	0.907112	#N/A	#N/A	#N/A	#N/A	0.393409	0.687142	#N/A	#N/A	#N/A	#N/A	#N/A	1.00036	#N/A	#N/A	#N/A	#N/A	#N/A	#N/A	#N/A	#N/A	#N/A	#N/A	#N/A	#N/A	#N/A	#N/A	#N/A	#N/A	#N/A	#N/A	#N/A	#N/A	#N/A	#N/A	#N/A	#N/A	1.67805	1.40477	#N/A	0.643256	0.250434	0.174295	0.580473	#N/A	#N/A	#N/A	#N/A	#N/A	17	ENSG00000108588	CCDC47	protein_coding	coiled-coil domain containing 47 [Source:HGNC Symbol;Acc:HGNC:24856]
TMEM106B	#N/A	#N/A	1.42094	0.977489	#N/A	#N/A	#N/A	#N/A	0.575131	#N/A	0.260826	#N/A	#N/A	0.744766	0.849113	0.793554	#N/A	#N/A	#N/A	0.528846	#N/A	0.529275	#N/A	#N/A	0.737924	#N/A	1.19106	#N/A	#N/A	#N/A	#N/A	0.240495	#N/A	#N/A	#N/A	#N/A	#N/A	#N/A	#N/A	#N/A	#N/A	#N/A	#N/A	#N/A	#N/A	#N/A	#N/A	#N/A	#N/A	#N/A	#N/A	1.47133	#N/A	0.870852	0.900144	#N/A	0.408078	0.564168	#N/A	#N/A	#N/A	#N/A	#N/A	17	ENSG00000106460	TMEM106B	protein_coding	transmembrane protein 106B [Source:HGNC Symbol;Acc:HGNC:22407]
AK2	#N/A	#N/A	1.25141	#N/A	0.358065	#N/A	#N/A	#N/A	0.0846535	#N/A	0.0927001	#N/A	#N/A	1.60327	0.910396	0.513758	0.168829	0.218498	0.0983635	0.138776	0.0789296	0.0930915	#N/A	#N/A	#N/A	#N/A	#N/A	#N/A	#N/A	#N/A	#N/A	#N/A	#N/A	#N/A	#N/A	#N/A	#N/A	#N/A	#N/A	#N/A	#N/A	#N/A	#N/A	#N/A	#N/A	#N/A	#N/A	#N/A	#N/A	#N/A	#N/A	1.07448	#N/A	#N/A	0.113403	#N/A	0.119665	0.11387	#N/A	#N/A	#N/A	#N/A	#N/A	17	ENSG00000004455	AK2	protein_coding	adenylate kinase 2 [Source:HGNC Symbol;Acc:HGNC:362]
ADGRB3	#N/A	#N/A	0.346709	#N/A	0.10954	0.0891933	0.0616719	#N/A	0.1027	#N/A	#N/A	#N/A	#N/A	#N/A	#N/A	#N/A	#N/A	#N/A	#N/A	#N/A	#N/A	#N/A	#N/A	#N/A	#N/A	#N/A	#N/A	#N/A	#N/A	#N/A	#N/A	#N/A	#N/A	#N/A	1.35865	#N/A	1.04557	0.936759	1.23319	1.83806	2.26796	2.48805	#N/A	1.14721	#N/A	#N/A	#N/A	0.889464	#N/A	1.10406	#N/A	#N/A	#N/A	#N/A	#N/A	#N/A	#N/A	#N/A	#N/A	#N/A	#N/A	0.0673817	0.0557271	17	ENSG00000135298	ADGRB3	protein_coding	adhesion G protein-coupled receptor B3 [Source:HGNC Symbol;Acc:HGNC:945]
UCKL1	#N/A	#N/A	#N/A	#N/A	#N/A	#N/A	#N/A	#N/A	0.148707	#N/A	#N/A	#N/A	0.425058	0.954601	#N/A	#N/A	#N/A	0.509069	#N/A	0.125549	#N/A	#N/A	#N/A	#N/A	0.178627	#N/A	0.647905	0.117189	0.280984	#N/A	#N/A	#N/A	#N/A	#N/A	#N/A	#N/A	#N/A	#N/A	#N/A	#N/A	#N/A	#N/A	#N/A	#N/A	#N/A	#N/A	#N/A	#N/A	#N/A	#N/A	#N/A	1.20259	0.701996	0.346141	0.120201	0.025	0.110394	0.11198	#N/A	#N/A	#N/A	0.122635	#N/A	17	ENSG00000198276	UCKL1	protein_coding	uridine-cytidine kinase 1 like 1 [Source:HGNC Symbol;Acc:HGNC:15938]
BRF2	#N/A	#N/A	1.90587	0.269551	#N/A	0.206394	#N/A	#N/A	0.139036	#N/A	0.0979497	#N/A	0.131902	1.4275	0.616892	0.357402	#N/A	#N/A	#N/A	#N/A	#N/A	#N/A	#N/A	0.0709745	#N/A	#N/A	#N/A	#N/A	#N/A	#N/A	#N/A	#N/A	#N/A	#N/A	#N/A	#N/A	#N/A	#N/A	#N/A	#N/A	#N/A	#N/A	#N/A	#N/A	#N/A	#N/A	#N/A	#N/A	#N/A	#N/A	#N/A	1.23094	0.238659	0.123515	0.137447	0.074379	#N/A	0.141072	#N/A	#N/A	#N/A	#N/A	0.0995889	17	ENSG00000104221	BRF2	protein_coding	BRF2 RNA polymerase III transcription initiation factor subunit [Source:HGNC Symbol;Acc:HGNC:17298]
RAVER2	#N/A	#N/A	0.801454	#N/A	#N/A	#N/A	0.673197	#N/A	0.536693	#N/A	#N/A	#N/A	#N/A	1.29092	1.52806	1.14715	0.650311	0.623215	#N/A	0.329594	#N/A	#N/A	#N/A	#N/A	0.777443	#N/A	0.800834	0.561383	0.584929	#N/A	#N/A	#N/A	#N/A	#N/A	#N/A	#N/A	#N/A	#N/A	#N/A	#N/A	#N/A	#N/A	#N/A	#N/A	#N/A	#N/A	#N/A	#N/A	#N/A	#N/A	#N/A	2.07724	#N/A	#N/A	0.305807	#N/A	#N/A	0.586921	#N/A	#N/A	#N/A	0.472439	#N/A	17	ENSG00000162437	RAVER2	protein_coding	ribonucleoprotein, PTB binding 2 [Source:HGNC Symbol;Acc:HGNC:25577]
CCNI	#N/A	#N/A	#N/A	#N/A	#N/A	#N/A	#N/A	#N/A	0.462717	#N/A	0.216518	#N/A	#N/A	#N/A	#N/A	#N/A	#N/A	#N/A	#N/A	#N/A	#N/A	#N/A	#N/A	#N/A	#N/A	#N/A	#N/A	#N/A	#N/A	#N/A	#N/A	#N/A	#N/A	#N/A	0.923131	#N/A	1.83972	1.15687	1.62672	0.999459	1.26332	1.71851	1.35024	1.11915	1.57136	0.351751	1.1678	1.31483	#N/A	1.21393	0.92941	#N/A	#N/A	#N/A	#N/A	#N/A	#N/A	#N/A	#N/A	#N/A	#N/A	#N/A	#N/A	17	ENSG00000118816	CCNI	protein_coding	cyclin I [Source:HGNC Symbol;Acc:HGNC:1595]
C9	#N/A	#N/A	#N/A	#N/A	#N/A	#N/A	#N/A	#N/A	0.0380684	#N/A	#N/A	#N/A	#N/A	#N/A	#N/A	#N/A	#N/A	#N/A	#N/A	#N/A	#N/A	#N/A	#N/A	#N/A	#N/A	#N/A	#N/A	#N/A	#N/A	#N/A	#N/A	#N/A	#N/A	#N/A	0.0361239	0.00262294	0.0368628	0.0171452	0.0503246	0.0403832	0.0821126	0.0108249	0.0713478	#N/A	0.0192215	#N/A	0.061411	0.0318741	#N/A	0.0327099	0.0411544	#N/A	#N/A	#N/A	#N/A	0.00696652	#N/A	0.0353519	#N/A	#N/A	#N/A	#N/A	#N/A	17	ENSG00000113600	C9	protein_coding	complement C9 [Source:HGNC Symbol;Acc:HGNC:1358]
MGME1	#N/A	#N/A	1.21488	#N/A	#N/A	#N/A	#N/A	#N/A	0.311173	#N/A	0.162052	#N/A	#N/A	0.89476	1.62445	#N/A	0.637751	#N/A	#N/A	0.168046	0.265305	0.108738	#N/A	0.112853	#N/A	#N/A	#N/A	#N/A	#N/A	#N/A	#N/A	#N/A	#N/A	#N/A	#N/A	#N/A	#N/A	#N/A	#N/A	#N/A	#N/A	#N/A	#N/A	#N/A	#N/A	#N/A	#N/A	#N/A	#N/A	#N/A	#N/A	1.91178	1.16355	#N/A	0.191114	0.139654	0.151932	0.173714	0.286217	#N/A	#N/A	#N/A	#N/A	17	ENSG00000125871	MGME1	protein_coding	mitochondrial genome maintenance exonuclease 1 [Source:HGNC Symbol;Acc:HGNC:16205]
EIF3F	#N/A	#N/A	#N/A	#N/A	0.0812568	0.0984227	#N/A	#N/A	0.0956033	#N/A	#N/A	0.0120091	#N/A	0.0823429	#N/A	#N/A	#N/A	0.0794981	#N/A	#N/A	#N/A	#N/A	#N/A	#N/A	#N/A	#N/A	#N/A	#N/A	#N/A	#N/A	#N/A	#N/A	#N/A	#N/A	0.492919	#N/A	0.0617978	0.371007	#N/A	#N/A	2.13789	0.020694	1.34524	#N/A	0.0216366	#N/A	#N/A	0.200386	#N/A	0.627437	0.708738	0.143545	#N/A	#N/A	#N/A	#N/A	#N/A	#N/A	#N/A	#N/A	#N/A	#N/A	#N/A	17	ENSG00000175390	EIF3F	protein_coding	eukaryotic translation initiation factor 3 subunit F [Source:HGNC Symbol;Acc:HGNC:3275]
HSP90B1	#N/A	#N/A	#N/A	#N/A	#N/A	#N/A	#N/A	#N/A	0.703124	#N/A	0.38961	#N/A	#N/A	#N/A	#N/A	#N/A	#N/A	#N/A	#N/A	#N/A	#N/A	#N/A	#N/A	#N/A	#N/A	#N/A	#N/A	#N/A	#N/A	#N/A	#N/A	#N/A	#N/A	#N/A	2.59041	#N/A	3.75398	2.60917	3.67729	2.82402	2.89903	2.20209	3.40811	2.77929	3.01444	2.54218	2.85992	3.15582	#N/A	3.3452	2.4451	#N/A	#N/A	#N/A	#N/A	#N/A	#N/A	#N/A	#N/A	#N/A	#N/A	#N/A	#N/A	17	ENSG00000166598	HSP90B1	protein_coding	heat shock protein 90 beta family member 1 [Source:HGNC Symbol;Acc:HGNC:12028]
EYA2	#N/A	#N/A	0.273384	#N/A	#N/A	#N/A	#N/A	#N/A	0.0691366	#N/A	#N/A	#N/A	#N/A	#N/A	#N/A	#N/A	#N/A	#N/A	#N/A	#N/A	#N/A	#N/A	#N/A	#N/A	#N/A	#N/A	#N/A	#N/A	#N/A	#N/A	0.345369	#N/A	#N/A	#N/A	0.212834	0.00403213	0.788698	0.313049	2.45731	1.57856	4.06839	0.0462336	2.86397	#N/A	0.049725	#N/A	0.919397	0.289487	#N/A	1.17968	2.7694	#N/A	#N/A	#N/A	#N/A	#N/A	#N/A	#N/A	#N/A	#N/A	#N/A	#N/A	#N/A	17	ENSG00000064655	EYA2	protein_coding	EYA transcriptional coactivator and phosphatase 2 [Source:HGNC Symbol;Acc:HGNC:3520]
ANXA2R-OT1	#N/A	#N/A	0.86431	0.809156	1.0494	#N/A	#N/A	#N/A	1.04949	#N/A	0.774334	#N/A	#N/A	0.767349	0.955903	0.990751	#N/A	#N/A	1.54652	0.676397	#N/A	#N/A	#N/A	#N/A	0.937809	#N/A	0.896657	#N/A	0.92227	#N/A	#N/A	#N/A	#N/A	#N/A	0.851968	#N/A	#N/A	#N/A	#N/A	#N/A	#N/A	0.772192	#N/A	#N/A	#N/A	#N/A	#N/A	#N/A	#N/A	#N/A	#N/A	#N/A	0.762851	#N/A	#N/A	#N/A	#N/A	#N/A	#N/A	0.39285	#N/A	#N/A	#N/A	17	ENSG00000177738	ANXA2R-OT1	lncRNA	ANXA2R overlapping transcript [Source:HGNC Symbol;Acc:HGNC:48996]
STX2	#N/A	#N/A	#N/A	#N/A	#N/A	#N/A	#N/A	#N/A	#N/A	1.87846	#N/A	#N/A	#N/A	#N/A	#N/A	#N/A	#N/A	#N/A	#N/A	#N/A	#N/A	#N/A	#N/A	#N/A	#N/A	#N/A	#N/A	#N/A	#N/A	#N/A	#N/A	#N/A	#N/A	#N/A	5.85105	#N/A	6.11253	7.22219	6.10552	5.48238	7.23098	8.2283	5.61318	5.0911	6.15417	5.11866	4.73751	5.35792	2.19503	4.74886	5.28616	#N/A	#N/A	#N/A	#N/A	#N/A	#N/A	#N/A	#N/A	#N/A	#N/A	#N/A	#N/A	17	ENSG00000111450	STX2	protein_coding	syntaxin 2 [Source:HGNC Symbol;Acc:HGNC:3403]
BRWD3	#N/A	#N/A	#N/A	#N/A	#N/A	#N/A	#N/A	#N/A	#N/A	1.0258	#N/A	#N/A	#N/A	#N/A	#N/A	#N/A	#N/A	#N/A	#N/A	#N/A	#N/A	#N/A	#N/A	#N/A	#N/A	#N/A	#N/A	#N/A	#N/A	#N/A	#N/A	#N/A	#N/A	#N/A	1.16221	#N/A	1.10223	1.20277	1.15493	1.31662	1.30016	1.27511	1.17747	1.29298	1.15963	1.16489	1.24979	1.24716	1.03546	1.18738	1.19916	#N/A	#N/A	#N/A	#N/A	#N/A	#N/A	#N/A	#N/A	#N/A	#N/A	#N/A	#N/A	17	ENSG00000165288	BRWD3	protein_coding	bromodomain and WD repeat domain containing 3 [Source:HGNC Symbol;Acc:HGNC:17342]
IL4R	#N/A	#N/A	#N/A	#N/A	#N/A	#N/A	#N/A	#N/A	#N/A	0.43288	#N/A	#N/A	#N/A	#N/A	#N/A	#N/A	#N/A	#N/A	#N/A	#N/A	#N/A	#N/A	#N/A	#N/A	#N/A	#N/A	#N/A	#N/A	#N/A	#N/A	#N/A	#N/A	#N/A	#N/A	0.107683	#N/A	4.12278	0.122706	5.02469	0.330792	0.388185	0.0643447	5.5948	0.0767171	0.0568045	0.0281411	5.29977	0.109821	0.0966519	0.291156	0.128687	#N/A	#N/A	#N/A	#N/A	#N/A	#N/A	#N/A	#N/A	#N/A	#N/A	#N/A	#N/A	17	ENSG00000077238	IL4R	protein_coding	interleukin 4 receptor [Source:HGNC Symbol;Acc:HGNC:6015]
ALG13	#N/A	#N/A	#N/A	#N/A	#N/A	#N/A	#N/A	#N/A	#N/A	0.797244	#N/A	#N/A	#N/A	#N/A	#N/A	#N/A	#N/A	#N/A	#N/A	#N/A	#N/A	#N/A	#N/A	#N/A	#N/A	#N/A	#N/A	#N/A	#N/A	#N/A	#N/A	#N/A	#N/A	#N/A	1.51844	#N/A	1.74805	1.53334	1.86304	1.49017	1.51254	1.21193	1.80239	1.55358	1.81507	1.61252	1.56415	1.49945	1.78336	1.73306	1.49648	#N/A	#N/A	#N/A	#N/A	#N/A	#N/A	#N/A	#N/A	#N/A	#N/A	#N/A	#N/A	17	ENSG00000101901	ALG13	protein_coding	ALG13 UDP-N-acetylglucosaminyltransferase subunit [Source:HGNC Symbol;Acc:HGNC:30881]
MMP24OS	#N/A	#N/A	#N/A	#N/A	#N/A	#N/A	#N/A	#N/A	#N/A	0.881396	#N/A	#N/A	#N/A	#N/A	#N/A	#N/A	#N/A	#N/A	#N/A	#N/A	#N/A	#N/A	#N/A	#N/A	#N/A	#N/A	#N/A	#N/A	#N/A	#N/A	#N/A	#N/A	#N/A	#N/A	2.14554	#N/A	2.11645	2.4405	2.22906	2.39128	2.52024	2.36144	1.73963	2.05279	1.69697	2.55541	1.86534	1.95259	1.30121	1.64239	2.53562	#N/A	#N/A	#N/A	#N/A	#N/A	#N/A	#N/A	#N/A	#N/A	#N/A	#N/A	#N/A	17	ENSG00000126005	MMP24OS	protein_coding	MMP24 opposite strand [Source:HGNC Symbol;Acc:HGNC:44421]
GPCPD1	#N/A	#N/A	#N/A	#N/A	#N/A	#N/A	#N/A	#N/A	#N/A	0.819525	#N/A	#N/A	#N/A	#N/A	#N/A	#N/A	#N/A	#N/A	#N/A	#N/A	#N/A	#N/A	#N/A	#N/A	#N/A	#N/A	#N/A	#N/A	#N/A	#N/A	#N/A	#N/A	#N/A	#N/A	1.10885	#N/A	1.26589	0.986008	1.09365	0.910237	0.940861	1.11889	1.1914	1.01607	1.10459	0.851982	0.973152	1.12105	1.2951	1.06224	1.0674	#N/A	#N/A	#N/A	#N/A	#N/A	#N/A	#N/A	#N/A	#N/A	#N/A	#N/A	#N/A	17	ENSG00000125772	GPCPD1	protein_coding	glycerophosphocholine phosphodiesterase 1 [Source:HGNC Symbol;Acc:HGNC:26957]
SPIN1	#N/A	#N/A	#N/A	#N/A	#N/A	#N/A	#N/A	#N/A	#N/A	0.719365	#N/A	#N/A	#N/A	#N/A	#N/A	#N/A	#N/A	#N/A	#N/A	#N/A	#N/A	#N/A	#N/A	#N/A	#N/A	#N/A	#N/A	#N/A	#N/A	#N/A	#N/A	#N/A	#N/A	#N/A	2.4989	#N/A	2.12592	2.34332	2.27332	2.24216	2.11471	2.38765	1.77414	2.50551	1.81643	1.87208	1.85993	1.66387	0.736289	2.24593	2.03232	#N/A	#N/A	#N/A	#N/A	#N/A	#N/A	#N/A	#N/A	#N/A	#N/A	#N/A	#N/A	17	ENSG00000106723	SPIN1	protein_coding	spindlin 1 [Source:HGNC Symbol;Acc:HGNC:11243]
TRIM34	#N/A	#N/A	#N/A	#N/A	#N/A	#N/A	#N/A	#N/A	#N/A	0.0132985	0.0322181	#N/A	#N/A	#N/A	#N/A	#N/A	#N/A	#N/A	#N/A	#N/A	#N/A	#N/A	#N/A	#N/A	#N/A	#N/A	#N/A	#N/A	#N/A	#N/A	#N/A	#N/A	#N/A	#N/A	0.0835599	#N/A	0.0993655	0.0845144	0.125253	0.0939984	0.18476	0.0454938	5.11363	0.0502742	0.0382107	0.0183761	0.132337	0.0860704	#N/A	0.101569	0.102686	#N/A	#N/A	#N/A	#N/A	#N/A	#N/A	#N/A	#N/A	#N/A	#N/A	#N/A	#N/A	17	ENSG00000258659	TRIM34	protein_coding	tripartite motif containing 34 [Source:HGNC Symbol;Acc:HGNC:10063]
TMEM14A	#N/A	#N/A	#N/A	#N/A	#N/A	#N/A	#N/A	#N/A	#N/A	0.0109635	#N/A	#N/A	#N/A	#N/A	#N/A	#N/A	#N/A	#N/A	#N/A	#N/A	#N/A	#N/A	#N/A	#N/A	#N/A	#N/A	#N/A	#N/A	#N/A	#N/A	#N/A	#N/A	#N/A	#N/A	0.0683443	#N/A	0.0735867	0.0706258	0.109852	0.0748254	0.165976	0.0409602	0.186728	0.0414606	0.0302615	0.0158289	0.0973282	0.06633	0.0279324	0.0587314	0.078515	#N/A	#N/A	#N/A	#N/A	#N/A	#N/A	#N/A	#N/A	#N/A	#N/A	#N/A	#N/A	17	ENSG00000096092	TMEM14A	protein_coding	transmembrane protein 14A [Source:HGNC Symbol;Acc:HGNC:21076]
SLC39A10	#N/A	#N/A	0.888521	#N/A	0.963421	#N/A	#N/A	#N/A	#N/A	0.701582	#N/A	#N/A	#N/A	#N/A	#N/A	#N/A	#N/A	#N/A	#N/A	#N/A	#N/A	#N/A	#N/A	#N/A	#N/A	#N/A	#N/A	#N/A	#N/A	#N/A	#N/A	#N/A	#N/A	#N/A	1.35699	#N/A	1.84905	1.30441	1.617	1.49728	1.41601	1.23676	1.59786	1.57977	1.59755	0.888962	1.60046	1.38112	#N/A	1.96748	#N/A	#N/A	#N/A	#N/A	#N/A	#N/A	#N/A	#N/A	#N/A	#N/A	#N/A	#N/A	#N/A	17	ENSG00000196950	SLC39A10	protein_coding	solute carrier family 39 member 10 [Source:HGNC Symbol;Acc:HGNC:20861]
RNASEH2B	#N/A	#N/A	#N/A	#N/A	#N/A	#N/A	#N/A	#N/A	#N/A	#N/A	0.202883	#N/A	#N/A	#N/A	#N/A	#N/A	#N/A	#N/A	#N/A	#N/A	#N/A	#N/A	#N/A	#N/A	#N/A	#N/A	#N/A	#N/A	#N/A	#N/A	#N/A	#N/A	#N/A	#N/A	1.37	#N/A	1.53027	1.3851	1.6642	1.36046	1.46375	1.21378	1.51429	1.44113	1.29409	0.804981	1.42224	1.25272	0.448181	1.34878	1.40194	#N/A	#N/A	#N/A	#N/A	#N/A	#N/A	#N/A	#N/A	#N/A	#N/A	#N/A	#N/A	17	ENSG00000136104	RNASEH2B	protein_coding	ribonuclease H2 subunit B [Source:HGNC Symbol;Acc:HGNC:25671]
N4BP2L2-IT2	#N/A	#N/A	#N/A	0.315265	#N/A	#N/A	0.0685853	#N/A	#N/A	#N/A	0.0726748	#N/A	0.160264	0.956851	#N/A	0.400224	0.0754298	0.152385	#N/A	#N/A	#N/A	#N/A	#N/A	0.0601203	#N/A	#N/A	0.252344	0.0449657	0.0735556	#N/A	#N/A	#N/A	0.0896233	#N/A	#N/A	#N/A	#N/A	#N/A	#N/A	#N/A	#N/A	#N/A	#N/A	#N/A	#N/A	#N/A	#N/A	#N/A	#N/A	#N/A	#N/A	1.17023	#N/A	0.0834207	0.0874605	#N/A	#N/A	#N/A	#N/A	#N/A	#N/A	#N/A	0.0856509	17	ENSG00000281026	N4BP2L2-IT2	lncRNA	N4BPL2 intronic transcript 2 [Source:HGNC Symbol;Acc:HGNC:25038]
SLC7A6OS	#N/A	#N/A	0.821869	#N/A	#N/A	#N/A	0.898805	#N/A	#N/A	#N/A	0.779096	#N/A	#N/A	#N/A	#N/A	#N/A	#N/A	#N/A	#N/A	0.778189	#N/A	#N/A	#N/A	0.366606	#N/A	#N/A	#N/A	0.82198	#N/A	0.190922	1.20274	0.435589	0.818684	#N/A	#N/A	#N/A	#N/A	#N/A	#N/A	#N/A	#N/A	#N/A	#N/A	#N/A	#N/A	#N/A	#N/A	#N/A	#N/A	#N/A	#N/A	1.29534	1.10737	0.904636	1.6079	0.731001	#N/A	1.22904	#N/A	0.237564	#N/A	#N/A	#N/A	17	ENSG00000103061	SLC7A6OS	protein_coding	solute carrier family 7 member 6 opposite strand [Source:HGNC Symbol;Acc:HGNC:25807]
FAM53B	#N/A	#N/A	#N/A	#N/A	#N/A	#N/A	#N/A	#N/A	#N/A	#N/A	1.18785	#N/A	#N/A	1.26167	0.998107	1.43835	#N/A	1.91948	1.1244	0.807103	0.836451	0.862505	#N/A	#N/A	1.31658	#N/A	#N/A	#N/A	#N/A	#N/A	#N/A	#N/A	#N/A	#N/A	#N/A	#N/A	#N/A	#N/A	#N/A	#N/A	#N/A	#N/A	#N/A	#N/A	#N/A	#N/A	#N/A	#N/A	#N/A	#N/A	#N/A	0.958547	1.11131	#N/A	1.64065	1.53252	0.598451	2.57769	1.26875	#N/A	#N/A	#N/A	#N/A	17	ENSG00000189319	FAM53B	protein_coding	family with sequence similarity 53 member B [Source:HGNC Symbol;Acc:HGNC:28968]
OAZ2	#N/A	#N/A	0.179306	#N/A	#N/A	0.184857	0.0951769	#N/A	#N/A	#N/A	0.0928467	#N/A	#N/A	0.96146	0.114517	#N/A	#N/A	0.148906	0.0963625	#N/A	0.100562	#N/A	#N/A	#N/A	#N/A	#N/A	#N/A	#N/A	#N/A	#N/A	#N/A	#N/A	#N/A	#N/A	#N/A	#N/A	1.38423	1.12266	#N/A	#N/A	1.3408	#N/A	1.82583	#N/A	0.118337	#N/A	1.45929	1.47163	#N/A	1.33575	#N/A	#N/A	#N/A	#N/A	#N/A	#N/A	#N/A	#N/A	#N/A	#N/A	#N/A	#N/A	#N/A	17	ENSG00000180304	OAZ2	protein_coding	ornithine decarboxylase antizyme 2 [Source:HGNC Symbol;Acc:HGNC:8096]
ZNF263	#N/A	#N/A	#N/A	#N/A	#N/A	#N/A	#N/A	#N/A	#N/A	#N/A	0.365039	#N/A	#N/A	#N/A	#N/A	#N/A	#N/A	#N/A	#N/A	#N/A	#N/A	#N/A	#N/A	#N/A	#N/A	#N/A	#N/A	#N/A	#N/A	#N/A	#N/A	#N/A	#N/A	#N/A	1.42355	#N/A	1.66744	1.42868	1.50693	1.44515	1.67098	1.5708	1.60253	1.35659	2.00004	0.444592	1.78989	1.60516	0.81346	1.49981	1.54533	#N/A	#N/A	#N/A	#N/A	#N/A	#N/A	#N/A	#N/A	#N/A	#N/A	#N/A	#N/A	17	ENSG00000006194	ZNF263	protein_coding	zinc finger protein 263 [Source:HGNC Symbol;Acc:HGNC:13056]
TRIR	#N/A	#N/A	#N/A	#N/A	#N/A	#N/A	#N/A	#N/A	#N/A	#N/A	0.0959173	#N/A	#N/A	#N/A	#N/A	#N/A	#N/A	#N/A	#N/A	0.0989809	#N/A	#N/A	#N/A	#N/A	#N/A	#N/A	#N/A	#N/A	#N/A	#N/A	#N/A	#N/A	#N/A	#N/A	2.38302	0.00688045	2.60189	2.12811	1.72831	2.04865	2.31963	2.02775	2.33157	1.55236	0.941614	#N/A	1.97004	1.85481	#N/A	1.72952	1.99601	#N/A	#N/A	#N/A	#N/A	#N/A	#N/A	#N/A	#N/A	#N/A	#N/A	#N/A	#N/A	17	ENSG00000123144	TRIR	protein_coding	telomerase RNA component interacting RNase [Source:HGNC Symbol;Acc:HGNC:28424]
DNTTIP1	#N/A	#N/A	2.13302	#N/A	0.74462	#N/A	0.240746	#N/A	#N/A	#N/A	0.12196	#N/A	#N/A	#N/A	#N/A	0.889386	#N/A	#N/A	#N/A	0.12242	0.125575	#N/A	#N/A	#N/A	#N/A	#N/A	0.791949	#N/A	#N/A	#N/A	0.966477	#N/A	#N/A	#N/A	#N/A	#N/A	#N/A	#N/A	#N/A	#N/A	#N/A	#N/A	#N/A	#N/A	#N/A	#N/A	#N/A	#N/A	#N/A	#N/A	#N/A	1.53682	0.958256	#N/A	#N/A	0.137563	0.144025	0.233702	#N/A	0.0821916	#N/A	0.385025	0.476404	17	ENSG00000101457	DNTTIP1	protein_coding	deoxynucleotidyltransferase terminal interacting protein 1 [Source:HGNC Symbol;Acc:HGNC:16160]
#253853	#N/A	#N/A	#N/A	#N/A	#N/A	#N/A	#N/A	#N/A	#N/A	#N/A	0.0547358	#N/A	#N/A	#N/A	#N/A	#N/A	#N/A	#N/A	#N/A	#N/A	#N/A	#N/A	#N/A	#N/A	#N/A	#N/A	#N/A	#N/A	#N/A	#N/A	0.0373039	#N/A	#N/A	0.0183491	0.0326222	#N/A	0.0196477	0.0316947	0.201272	0.0668689	0.733564	0.0218724	0.549841	0.00843224	0.00961541	#N/A	0.0300205	0.0345473	#N/A	0.0364344	0.0863769	#N/A	#N/A	#N/A	#N/A	#N/A	#N/A	#N/A	#N/A	#N/A	#N/A	#N/A	#N/A	17	ENSG00000253853		lncRNA	novel transcript
MACO1	#N/A	#N/A	#N/A	0.712102	#N/A	#N/A	#N/A	#N/A	#N/A	#N/A	0.803201	#N/A	#N/A	#N/A	0.713391	0.641979	#N/A	0.67524	#N/A	1.61357	0.866085	#N/A	#N/A	#N/A	#N/A	#N/A	1.07713	0.864779	0.88899	#N/A	#N/A	#N/A	#N/A	#N/A	#N/A	#N/A	#N/A	#N/A	#N/A	#N/A	#N/A	#N/A	#N/A	#N/A	#N/A	#N/A	#N/A	#N/A	#N/A	#N/A	#N/A	1.18994	#N/A	0.874898	1.70339	#N/A	0.880281	1.63703	0.906003	#N/A	#N/A	#N/A	1.15015	17	ENSG00000204178	MACO1	protein_coding	macoilin 1 [Source:HGNC Symbol;Acc:HGNC:25572]
PPP1R3E	#N/A	#N/A	1.36476	1.84966	0.59692	0.370736	#N/A	#N/A	#N/A	#N/A	#N/A	#N/A	0.95209	0.976668	0.983295	#N/A	#N/A	0.881662	#N/A	#N/A	0.301024	#N/A	#N/A	#N/A	#N/A	#N/A	#N/A	#N/A	0.402161	#N/A	0.955528	0.11174	#N/A	#N/A	#N/A	#N/A	#N/A	#N/A	#N/A	#N/A	#N/A	#N/A	#N/A	#N/A	#N/A	#N/A	#N/A	#N/A	0.312131	#N/A	#N/A	0.974121	1.04144	#N/A	0.639185	#N/A	0.125375	#N/A	#N/A	#N/A	#N/A	#N/A	#N/A	17	ENSG00000235194	PPP1R3E	protein_coding	protein phosphatase 1 regulatory subunit 3E [Source:HGNC Symbol;Acc:HGNC:14943]
LINC00937	#N/A	#N/A	0.132542	#N/A	#N/A	0.120278	#N/A	#N/A	#N/A	#N/A	#N/A	#N/A	0.0835366	#N/A	#N/A	#N/A	#N/A	0.0965802	#N/A	#N/A	#N/A	#N/A	#N/A	#N/A	#N/A	#N/A	#N/A	#N/A	#N/A	#N/A	#N/A	#N/A	#N/A	#N/A	0.3895	#N/A	0.318841	0.342233	0.718243	0.616542	2.65084	0.101931	2.34167	0.0676339	0.0383839	#N/A	#N/A	0.165037	#N/A	0.437221	1.27602	#N/A	#N/A	#N/A	#N/A	#N/A	#N/A	#N/A	#N/A	#N/A	#N/A	#N/A	#N/A	17	ENSG00000226091	LINC00937	lncRNA	long intergenic non-protein coding RNA 937 [Source:HGNC Symbol;Acc:HGNC:48629]
KANTR	#N/A	#N/A	1.11541	0.794463	1.20128	1.29942	1.14078	#N/A	#N/A	#N/A	#N/A	#N/A	0.737956	0.642212	0.578353	0.609299	0.770386	1.08348	#N/A	1.76919	#N/A	#N/A	#N/A	#N/A	#N/A	#N/A	#N/A	0.907602	#N/A	#N/A	#N/A	#N/A	#N/A	#N/A	#N/A	#N/A	#N/A	#N/A	#N/A	#N/A	#N/A	#N/A	#N/A	#N/A	#N/A	#N/A	#N/A	#N/A	#N/A	#N/A	#N/A	#N/A	#N/A	#N/A	1.1229	#N/A	1.36716	1.02582	#N/A	#N/A	#N/A	#N/A	1.78101	17	ENSG00000232593	KANTR	protein_coding	KANTR integral membrane protein [Source:HGNC Symbol;Acc:HGNC:49510]
TOMM40L	#N/A	#N/A	0.165519	0.103017	0.130789	0.131901	0.0789536	#N/A	#N/A	#N/A	#N/A	#N/A	0.0701852	0.182379	0.0846564	0.140189	0.0840524	0.112642	0.091938	#N/A	#N/A	#N/A	#N/A	#N/A	0.0869101	#N/A	#N/A	#N/A	#N/A	#N/A	0.0925558	#N/A	#N/A	#N/A	#N/A	#N/A	#N/A	#N/A	#N/A	#N/A	#N/A	#N/A	#N/A	#N/A	#N/A	#N/A	#N/A	#N/A	#N/A	#N/A	#N/A	0.0908574	0.0769771	0.0917213	#N/A	#N/A	#N/A	#N/A	#N/A	#N/A	#N/A	#N/A	#N/A	17	ENSG00000158882	TOMM40L	protein_coding	translocase of outer mitochondrial membrane 40 like [Source:HGNC Symbol;Acc:HGNC:25756]
SLC22A15	#N/A	#N/A	0.109536	#N/A	0.0733	0.06547	#N/A	#N/A	#N/A	#N/A	#N/A	#N/A	#N/A	#N/A	#N/A	#N/A	#N/A	#N/A	#N/A	#N/A	#N/A	#N/A	#N/A	#N/A	#N/A	#N/A	#N/A	#N/A	#N/A	#N/A	#N/A	#N/A	#N/A	#N/A	0.0489717	#N/A	0.0396945	0.0604766	0.0736825	0.0643556	0.16315	0.0283602	0.0977031	0.0324187	0.0242399	#N/A	0.0399215	0.0575841	#N/A	0.0286443	0.0643357	#N/A	#N/A	#N/A	#N/A	#N/A	#N/A	#N/A	#N/A	#N/A	#N/A	#N/A	#N/A	17	ENSG00000163393	SLC22A15	protein_coding	solute carrier family 22 member 15 [Source:HGNC Symbol;Acc:HGNC:20301]
ZNF774	#N/A	#N/A	0.151126	0.105451	0.10223	0.126055	#N/A	#N/A	#N/A	#N/A	#N/A	#N/A	#N/A	0.0980563	0.0621014	0.0687509	0.0591678	0.0904637	0.07731	#N/A	#N/A	#N/A	#N/A	#N/A	0.087081	#N/A	0.0669123	0.046442	0.0492426	#N/A	0.459624	#N/A	#N/A	#N/A	#N/A	#N/A	#N/A	#N/A	#N/A	#N/A	#N/A	#N/A	#N/A	#N/A	#N/A	#N/A	#N/A	#N/A	#N/A	#N/A	#N/A	0.119681	#N/A	#N/A	0.107861	#N/A	#N/A	#N/A	#N/A	#N/A	#N/A	#N/A	#N/A	17	ENSG00000196391	ZNF774	protein_coding	zinc finger protein 774 [Source:HGNC Symbol;Acc:HGNC:33108]
KIF1C	#N/A	#N/A	0.122675	#N/A	#N/A	0.135682	0.0681209	#N/A	#N/A	#N/A	#N/A	#N/A	#N/A	0.120468	0.0836907	0.120463	0.0881821	0.0879456	0.0590043	#N/A	#N/A	#N/A	#N/A	#N/A	0.0506659	#N/A	0.0719918	0.0636321	0.0755595	#N/A	0.0792045	#N/A	#N/A	#N/A	#N/A	#N/A	#N/A	#N/A	#N/A	#N/A	#N/A	#N/A	#N/A	#N/A	#N/A	#N/A	#N/A	#N/A	#N/A	#N/A	#N/A	0.169341	0.0880194	#N/A	0.112609	#N/A	#N/A	#N/A	#N/A	#N/A	#N/A	#N/A	#N/A	17	ENSG00000129250	KIF1C	protein_coding	kinesin family member 1C [Source:HGNC Symbol;Acc:HGNC:6317]
IL1R1	#N/A	#N/A	0.969252	1.24277	#N/A	#N/A	#N/A	#N/A	#N/A	#N/A	#N/A	#N/A	#N/A	4.23756	2.29644	2.46038	3.42884	3.2732	0.826972	0.229474	0.349972	0.693291	#N/A	0.263829	0.952577	#N/A	1.45682	#N/A	#N/A	#N/A	1.31963	#N/A	#N/A	#N/A	#N/A	#N/A	#N/A	#N/A	#N/A	#N/A	#N/A	#N/A	#N/A	#N/A	#N/A	#N/A	#N/A	#N/A	#N/A	#N/A	#N/A	#N/A	#N/A	#N/A	#N/A	#N/A	#N/A	#N/A	#N/A	#N/A	#N/A	0.655878	0.79835	17	ENSG00000115594	IL1R1	protein_coding	interleukin 1 receptor type 1 [Source:HGNC Symbol;Acc:HGNC:5993]
GIPR	#N/A	#N/A	0.0971697	#N/A	#N/A	#N/A	#N/A	#N/A	#N/A	#N/A	#N/A	#N/A	#N/A	#N/A	0.113918	#N/A	0.0657012	0.103972	#N/A	#N/A	#N/A	#N/A	#N/A	#N/A	#N/A	#N/A	#N/A	#N/A	#N/A	#N/A	#N/A	#N/A	#N/A	#N/A	0.0544248	#N/A	#N/A	0.0484347	0.132906	0.0539417	3.01115	0.0398069	3.33853	0.0367678	0.0335151	#N/A	0.124924	0.0582864	#N/A	0.0661824	0.0755395	#N/A	#N/A	#N/A	#N/A	#N/A	#N/A	#N/A	#N/A	#N/A	#N/A	#N/A	#N/A	17	ENSG00000010310	GIPR	protein_coding	gastric inhibitory polypeptide receptor [Source:HGNC Symbol;Acc:HGNC:4271]
BANK1	#N/A	#N/A	0.00879652	#N/A	0.0235533	0.0961246	#N/A	#N/A	#N/A	#N/A	#N/A	#N/A	#N/A	0.0175682	0.0346772	0.0679097	#N/A	0.0485594	#N/A	#N/A	0.051265	0.0376818	#N/A	#N/A	#N/A	#N/A	#N/A	#N/A	#N/A	#N/A	#N/A	#N/A	#N/A	#N/A	#N/A	#N/A	#N/A	0.324486	0.307219	0.05985	#N/A	#N/A	#N/A	#N/A	0.000834946	#N/A	0.564499	#N/A	#N/A	0.149089	0.195732	#N/A	#N/A	#N/A	0.0790425	#N/A	#N/A	#N/A	#N/A	#N/A	#N/A	#N/A	#N/A	17	ENSG00000153064	BANK1	protein_coding	B cell scaffold protein with ankyrin repeats 1 [Source:HGNC Symbol;Acc:HGNC:18233]
IGFBP6	#N/A	#N/A	0.0919374	#N/A	#N/A	#N/A	#N/A	#N/A	#N/A	#N/A	#N/A	#N/A	#N/A	#N/A	#N/A	#N/A	#N/A	#N/A	#N/A	#N/A	#N/A	#N/A	#N/A	#N/A	#N/A	#N/A	0.0630655	#N/A	#N/A	#N/A	#N/A	#N/A	#N/A	#N/A	0.0696215	#N/A	0.0835383	0.0753678	0.106843	0.0791872	0.18483	0.0420142	0.181758	0.0456873	0.0350742	0.0186941	0.110777	0.0719479	#N/A	0.0876101	0.0874914	#N/A	#N/A	#N/A	#N/A	#N/A	#N/A	#N/A	#N/A	#N/A	#N/A	#N/A	#N/A	17	ENSG00000167779	IGFBP6	protein_coding	insulin like growth factor binding protein 6 [Source:HGNC Symbol;Acc:HGNC:5475]
CYP7B1	#N/A	#N/A	0.146553	#N/A	0.0802419	#N/A	#N/A	#N/A	#N/A	#N/A	#N/A	#N/A	#N/A	#N/A	#N/A	#N/A	#N/A	#N/A	#N/A	#N/A	#N/A	#N/A	#N/A	#N/A	#N/A	#N/A	#N/A	0.0471159	#N/A	#N/A	#N/A	#N/A	#N/A	#N/A	0.0649211	#N/A	0.064997	0.0715982	0.256868	0.069409	0.161992	0.0151422	2.10154	0.0388816	0.0207835	#N/A	0.870387	0.0723169	#N/A	0.174928	0.0716126	#N/A	#N/A	#N/A	#N/A	#N/A	#N/A	#N/A	#N/A	#N/A	#N/A	#N/A	#N/A	17	ENSG00000172817	CYP7B1	protein_coding	cytochrome P450 family 7 subfamily B member 1 [Source:HGNC Symbol;Acc:HGNC:2652]
LINC01237#233806	#N/A	#N/A	0.334783	#N/A	#N/A	0.122213	#N/A	#N/A	#N/A	#N/A	#N/A	#N/A	#N/A	#N/A	#N/A	#N/A	#N/A	#N/A	#N/A	#N/A	#N/A	#N/A	#N/A	#N/A	#N/A	#N/A	#N/A	#N/A	#N/A	#N/A	#N/A	#N/A	#N/A	#N/A	0.26015	#N/A	0.141378	0.0704874	0.459621	0.329177	4.41984	0.0524744	0.248854	0.0536035	0.0414432	0.0221815	0.413614	0.0793	#N/A	0.126308	0.208825	#N/A	#N/A	#N/A	#N/A	#N/A	#N/A	#N/A	#N/A	#N/A	#N/A	#N/A	#N/A	17	ENSG00000233806	LINC01237	lncRNA	long intergenic non-protein coding RNA 1237 [Source:HGNC Symbol;Acc:HGNC:49793]
PABIR1	#N/A	#N/A	0.0411334	0.0627739	#N/A	#N/A	#N/A	#N/A	#N/A	#N/A	#N/A	#N/A	#N/A	#N/A	#N/A	#N/A	#N/A	0.0388815	#N/A	#N/A	#N/A	#N/A	#N/A	0.0400542	#N/A	#N/A	0.0229022	#N/A	#N/A	#N/A	#N/A	#N/A	#N/A	#N/A	0.026277	#N/A	0.027806	0.0309922	0.0247464	0.09886	#N/A	0.0207941	#N/A	0.031409	0.0134435	0.0114126	#N/A	0.0269406	#N/A	0.026576	#N/A	#N/A	#N/A	#N/A	#N/A	#N/A	#N/A	#N/A	#N/A	#N/A	#N/A	0.0380525	#N/A	17	ENSG00000187866	PABIR1	protein_coding	PP2A Aalpha (PPP2R1A) and B55A (PPP2R2A) interacting phosphatase regulator 1 [Source:HGNC Symbol;Acc:HGNC:23490]
SCD5	#N/A	#N/A	0.0432656	#N/A	#N/A	0.085504	#N/A	#N/A	#N/A	#N/A	#N/A	#N/A	#N/A	#N/A	#N/A	#N/A	#N/A	#N/A	#N/A	#N/A	#N/A	#N/A	#N/A	#N/A	#N/A	#N/A	#N/A	#N/A	#N/A	#N/A	#N/A	#N/A	#N/A	#N/A	0.0376506	#N/A	0.0409547	0.0477864	0.0966181	0.0332832	0.273032	0.0315916	0.318424	0.0270274	0.0219882	0.0147411	0.0648716	0.0477972	#N/A	0.0485542	0.0442384	#N/A	#N/A	#N/A	#N/A	#N/A	#N/A	#N/A	#N/A	#N/A	#N/A	#N/A	#N/A	17	ENSG00000145284	SCD5	protein_coding	stearoyl-CoA desaturase 5 [Source:HGNC Symbol;Acc:HGNC:21088]
VSTM4	#N/A	#N/A	#N/A	#N/A	0.105793	#N/A	#N/A	#N/A	#N/A	#N/A	#N/A	#N/A	#N/A	#N/A	#N/A	#N/A	#N/A	#N/A	#N/A	#N/A	#N/A	#N/A	#N/A	#N/A	#N/A	#N/A	#N/A	#N/A	0.0726547	#N/A	#N/A	#N/A	#N/A	#N/A	0.139477	#N/A	0.385729	0.257748	0.63891	0.361104	3.27398	0.036158	3.02577	0.0861485	0.034153	#N/A	0.323382	0.299772	#N/A	0.212946	1.62783	#N/A	#N/A	#N/A	#N/A	#N/A	#N/A	#N/A	#N/A	#N/A	#N/A	0.0670153	#N/A	17	ENSG00000165633	VSTM4	protein_coding	V-set and transmembrane domain containing 4 [Source:HGNC Symbol;Acc:HGNC:26470]
ECE2	#N/A	#N/A	#N/A	#N/A	0.0269954	0.0303858	#N/A	#N/A	#N/A	#N/A	#N/A	#N/A	#N/A	0.0452627	#N/A	0.0317678	#N/A	#N/A	#N/A	#N/A	#N/A	0.0169458	0.00571771	0.0115049	#N/A	#N/A	#N/A	0.0122294	0.0147277	#N/A	#N/A	#N/A	#N/A	#N/A	#N/A	#N/A	#N/A	0.00269776	#N/A	#N/A	0.226775	#N/A	0.054971	0.0050174	0.00180832	#N/A	#N/A	#N/A	#N/A	#N/A	0.00365808	#N/A	#N/A	0.0145149	0.0246828	#N/A	#N/A	#N/A	#N/A	#N/A	#N/A	#N/A	#N/A	17	ENSG00000145194	ECE2	protein_coding	endothelin converting enzyme 2 [Source:HGNC Symbol;Acc:HGNC:13275]
PPP2R5C	#N/A	#N/A	#N/A	#N/A	#N/A	0.914172	#N/A	#N/A	#N/A	#N/A	#N/A	#N/A	#N/A	#N/A	#N/A	#N/A	#N/A	#N/A	#N/A	#N/A	#N/A	#N/A	#N/A	#N/A	#N/A	#N/A	#N/A	#N/A	#N/A	#N/A	#N/A	#N/A	#N/A	#N/A	0.532248	#N/A	#N/A	#N/A	0.653407	0.566974	#N/A	#N/A	0.581442	0.607853	0.674467	0.573395	0.628216	0.509608	1.01017	0.615071	0.565068	#N/A	#N/A	#N/A	0.918581	#N/A	1.88757	1.31303	#N/A	1.11001	#N/A	#N/A	#N/A	17	ENSG00000078304	PPP2R5C	protein_coding	protein phosphatase 2 regulatory subunit B'gamma [Source:HGNC Symbol;Acc:HGNC:9311]
ADGRL1-AS1#267169	#N/A	#N/A	#N/A	#N/A	#N/A	0.192149	#N/A	#N/A	#N/A	#N/A	#N/A	#N/A	#N/A	#N/A	#N/A	#N/A	#N/A	#N/A	#N/A	0.104436	#N/A	#N/A	#N/A	#N/A	#N/A	#N/A	#N/A	#N/A	#N/A	#N/A	#N/A	#N/A	#N/A	#N/A	1.78302	0.00671314	2.04583	1.67016	1.38084	1.33704	1.75985	0.8126	1.4949	0.998489	#N/A	#N/A	1.6277	1.50868	#N/A	1.30416	1.45441	#N/A	#N/A	#N/A	#N/A	#N/A	#N/A	#N/A	#N/A	0.0659909	#N/A	#N/A	#N/A	17	ENSG00000267169	ADGRL1-AS1	lncRNA	ADGRL1 antisense RNA 1 [Source:HGNC Symbol;Acc:HGNC:55309]
#225889	#N/A	#N/A	#N/A	#N/A	#N/A	0.0877903	#N/A	#N/A	#N/A	#N/A	#N/A	#N/A	#N/A	#N/A	#N/A	#N/A	#N/A	#N/A	#N/A	#N/A	#N/A	#N/A	#N/A	#N/A	#N/A	#N/A	#N/A	#N/A	#N/A	#N/A	#N/A	#N/A	#N/A	#N/A	0.0217514	0.00501054	#N/A	0.0167435	0.0565012	0.0250445	0.795739	0.00862115	0.515502	0.0152825	0.0157434	0.0149813	0.089685	0.0270736	#N/A	0.0299841	0.0231962	#N/A	#N/A	#N/A	#N/A	#N/A	#N/A	#N/A	#N/A	#N/A	#N/A	#N/A	0.0562647	17	ENSG00000225889		lncRNA	novel transcript, antisense to PELI1
C3	#N/A	#N/A	#N/A	#N/A	#N/A	#N/A	0.0376266	#N/A	#N/A	#N/A	#N/A	#N/A	#N/A	#N/A	#N/A	#N/A	#N/A	#N/A	#N/A	#N/A	#N/A	#N/A	#N/A	#N/A	#N/A	#N/A	#N/A	#N/A	#N/A	#N/A	#N/A	#N/A	#N/A	#N/A	0.0387078	0.00260647	0.0355558	0.0377711	0.046763	0.0356458	0.0957124	0.0233467	0.0771465	0.0247976	0.0181681	0.0101329	0.0460031	0.0404702	#N/A	0.0372927	0.0488596	#N/A	#N/A	#N/A	#N/A	#N/A	#N/A	#N/A	#N/A	#N/A	#N/A	#N/A	#N/A	17	ENSG00000125730	C3	protein_coding	complement C3 [Source:HGNC Symbol;Acc:HGNC:1318]
MGST2	#N/A	#N/A	#N/A	#N/A	#N/A	#N/A	#N/A	#N/A	#N/A	#N/A	#N/A	#N/A	#N/A	3.31491	1.74075	1.62643	0.554024	0.659342	0.243925	0.179537	0.148627	0.132416	#N/A	0.0933447	#N/A	#N/A	#N/A	#N/A	#N/A	#N/A	0.863549	#N/A	#N/A	#N/A	#N/A	#N/A	#N/A	#N/A	#N/A	#N/A	#N/A	#N/A	#N/A	#N/A	#N/A	#N/A	#N/A	#N/A	#N/A	#N/A	#N/A	3.30723	#N/A	#N/A	0.236803	0.114355	0.117354	0.29792	#N/A	0.0889229	#N/A	#N/A	#N/A	17	ENSG00000085871	MGST2	protein_coding	microsomal glutathione S-transferase 2 [Source:HGNC Symbol;Acc:HGNC:7063]
TMPO	#N/A	#N/A	#N/A	#N/A	#N/A	#N/A	#N/A	#N/A	#N/A	#N/A	#N/A	#N/A	#N/A	#N/A	#N/A	#N/A	#N/A	#N/A	#N/A	#N/A	#N/A	0.89123	#N/A	#N/A	#N/A	#N/A	#N/A	#N/A	#N/A	#N/A	#N/A	#N/A	#N/A	#N/A	1.25849	#N/A	1.32474	1.21693	1.00505	1.18812	1.24774	1.34129	0.901568	0.977622	1.09343	1.069	1.02225	1.02484	#N/A	0.708652	1.51669	#N/A	#N/A	#N/A	#N/A	#N/A	0.450674	#N/A	#N/A	#N/A	#N/A	#N/A	#N/A	17	ENSG00000120802	TMPO	protein_coding	thymopoietin [Source:HGNC Symbol;Acc:HGNC:11875]
PRKAR2B#005249	#N/A	#N/A	#N/A	#N/A	#N/A	#N/A	#N/A	#N/A	#N/A	#N/A	#N/A	#N/A	#N/A	#N/A	#N/A	#N/A	#N/A	#N/A	#N/A	#N/A	#N/A	0.0465663	#N/A	#N/A	#N/A	#N/A	#N/A	#N/A	#N/A	#N/A	#N/A	#N/A	#N/A	#N/A	0.069132	0.0033981	0.0723952	0.0715104	0.105662	0.0612112	0.469543	0.0379506	0.146404	0.0381202	0.0313748	0.0185591	0.100618	0.0646275	#N/A	0.0790517	0.0607319	#N/A	#N/A	#N/A	#N/A	#N/A	#N/A	#N/A	#N/A	#N/A	#N/A	#N/A	#N/A	17	ENSG00000005249	PRKAR2B	protein_coding	protein kinase cAMP-dependent type II regulatory subunit beta [Source:HGNC Symbol;Acc:HGNC:9392]
PLAAT3	#N/A	#N/A	#N/A	#N/A	#N/A	#N/A	#N/A	#N/A	#N/A	#N/A	#N/A	#N/A	#N/A	3.70193	1.40992	1.7855	#N/A	1.42196	0.272588	0.158414	#N/A	0.295754	#N/A	#N/A	0.359011	#N/A	#N/A	#N/A	#N/A	#N/A	#N/A	#N/A	#N/A	#N/A	#N/A	#N/A	#N/A	#N/A	1.4747	#N/A	#N/A	#N/A	1.06798	#N/A	#N/A	#N/A	#N/A	#N/A	#N/A	1.24897	#N/A	3.03045	#N/A	0.214793	0.381978	#N/A	0.154156	0.215085	#N/A	0.094744	#N/A	#N/A	#N/A	17	ENSG00000176485	PLAAT3	protein_coding	phospholipase A and acyltransferase 3 [Source:HGNC Symbol;Acc:HGNC:17825]
PIK3CB	#N/A	#N/A	#N/A	#N/A	#N/A	#N/A	#N/A	#N/A	#N/A	#N/A	#N/A	#N/A	#N/A	0.977308	1.03621	1.05385	0.8346	0.924302	0.890284	0.994869	#N/A	0.869647	#N/A	#N/A	#N/A	#N/A	#N/A	#N/A	#N/A	#N/A	0.746574	#N/A	#N/A	#N/A	#N/A	#N/A	#N/A	#N/A	#N/A	#N/A	#N/A	#N/A	#N/A	#N/A	#N/A	#N/A	#N/A	#N/A	#N/A	#N/A	#N/A	1.35312	#N/A	1.21632	2.43927	0.923889	1.58761	1.82681	#N/A	1.37569	#N/A	#N/A	1.33763	17	ENSG00000051382	PIK3CB	protein_coding	phosphatidylinositol-4,5-bisphosphate 3-kinase catalytic subunit beta [Source:HGNC Symbol;Acc:HGNC:8976]
#254988	#N/A	#N/A	#N/A	#N/A	#N/A	#N/A	#N/A	#N/A	#N/A	#N/A	#N/A	#N/A	#N/A	#N/A	#N/A	#N/A	#N/A	#N/A	#N/A	#N/A	#N/A	0.0558542	#N/A	0.0410585	#N/A	#N/A	#N/A	#N/A	#N/A	#N/A	#N/A	#N/A	0.0399804	#N/A	0.111102	#N/A	0.133574	0.359104	0.208628	0.178024	2.95337	#N/A	3.05335	0.043896	0.0269165	#N/A	0.642399	0.0563103	#N/A	0.134189	0.162075	#N/A	#N/A	#N/A	#N/A	#N/A	#N/A	0.0740263	#N/A	#N/A	#N/A	#N/A	#N/A	17	ENSG00000254988		lncRNA	novel transcript
CFLAR	#N/A	#N/A	#N/A	#N/A	#N/A	#N/A	#N/A	#N/A	#N/A	#N/A	#N/A	#N/A	#N/A	0.519666	0.516611	0.507907	0.762504	0.546469	#N/A	1.31853	#N/A	0.775243	#N/A	0.850204	#N/A	#N/A	#N/A	#N/A	#N/A	#N/A	0.786498	#N/A	0.620333	#N/A	#N/A	#N/A	#N/A	#N/A	#N/A	#N/A	#N/A	#N/A	#N/A	#N/A	#N/A	#N/A	#N/A	#N/A	#N/A	#N/A	#N/A	0.681201	0.709207	0.679623	0.834515	1.16562	2.48597	1.63292	#N/A	#N/A	#N/A	#N/A	#N/A	17	ENSG00000003402	CFLAR	protein_coding	CASP8 and FADD like apoptosis regulator [Source:HGNC Symbol;Acc:HGNC:1876]
TESC	#N/A	#N/A	#N/A	#N/A	#N/A	#N/A	#N/A	#N/A	#N/A	#N/A	#N/A	#N/A	#N/A	#N/A	#N/A	0.0729422	#N/A	#N/A	#N/A	#N/A	#N/A	#N/A	0.0363518	#N/A	#N/A	#N/A	#N/A	#N/A	#N/A	#N/A	#N/A	#N/A	#N/A	#N/A	0.0602484	#N/A	0.0863028	0.07914	0.238439	0.075435	5.32933	0.0498438	4.02167	0.0469492	0.0395215	0.0227926	0.214759	0.0794623	#N/A	0.090209	0.107125	#N/A	#N/A	#N/A	#N/A	#N/A	#N/A	#N/A	#N/A	#N/A	#N/A	#N/A	#N/A	17	ENSG00000088992	TESC	protein_coding	tescalcin [Source:HGNC Symbol;Acc:HGNC:26065]
GCA	#N/A	#N/A	#N/A	#N/A	#N/A	#N/A	#N/A	#N/A	#N/A	#N/A	#N/A	#N/A	#N/A	#N/A	#N/A	#N/A	#N/A	#N/A	#N/A	#N/A	#N/A	#N/A	#N/A	0.0640752	#N/A	#N/A	#N/A	#N/A	#N/A	#N/A	#N/A	#N/A	#N/A	#N/A	4.22947	0.00834014	0.156731	5.00691	0.247227	0.182057	0.966842	0.150283	5.21598	0.0886304	0.114996	0.0264234	3.75371	3.34339	#N/A	4.52422	0.156737	#N/A	#N/A	#N/A	#N/A	#N/A	#N/A	#N/A	#N/A	#N/A	#N/A	#N/A	#N/A	17	ENSG00000115271	GCA	protein_coding	grancalcin [Source:HGNC Symbol;Acc:HGNC:15990]
#267136	#N/A	#N/A	#N/A	#N/A	#N/A	#N/A	#N/A	#N/A	#N/A	#N/A	#N/A	#N/A	#N/A	2.7388	0.902645	0.907731	0.222639	0.341647	0.106536	0.121777	#N/A	#N/A	#N/A	#N/A	0.117437	#N/A	#N/A	#N/A	#N/A	#N/A	2.55909	0.0401838	0.139571	#N/A	#N/A	#N/A	#N/A	#N/A	#N/A	#N/A	#N/A	#N/A	#N/A	#N/A	#N/A	#N/A	#N/A	#N/A	#N/A	#N/A	#N/A	3.07566	0.853539	0.133797	0.177596	0.0899333	0.122524	#N/A	#N/A	#N/A	#N/A	#N/A	#N/A	17	ENSG00000267136		lncRNA	novel transcript, antisense C18orf1
CDC37	#N/A	#N/A	#N/A	#N/A	#N/A	#N/A	#N/A	#N/A	#N/A	#N/A	#N/A	#N/A	#N/A	1.56378	1.00606	1.18851	1.39912	1.24025	0.920441	0.319077	0.573353	#N/A	#N/A	#N/A	#N/A	#N/A	1.51279	0.829339	#N/A	#N/A	0.659231	#N/A	#N/A	#N/A	#N/A	#N/A	#N/A	#N/A	#N/A	#N/A	#N/A	#N/A	#N/A	#N/A	#N/A	#N/A	#N/A	#N/A	#N/A	#N/A	#N/A	2.36625	1.06709	1.16536	1.41744	0.765616	#N/A	2.11186	#N/A	#N/A	#N/A	#N/A	#N/A	17	ENSG00000105401	CDC37	protein_coding	cell division cycle 37, HSP90 cochaperone [Source:HGNC Symbol;Acc:HGNC:1735]
PTPRB	#N/A	#N/A	#N/A	#N/A	#N/A	#N/A	#N/A	#N/A	#N/A	#N/A	#N/A	#N/A	#N/A	0.191563	#N/A	#N/A	#N/A	0.121999	#N/A	#N/A	#N/A	#N/A	#N/A	#N/A	#N/A	#N/A	#N/A	#N/A	#N/A	#N/A	#N/A	#N/A	#N/A	#N/A	0.733495	#N/A	1.4175	0.6367	0.895904	1.21033	4.12137	0.0552306	3.12594	0.430738	0.100115	0.0234002	1.2017	2.83886	#N/A	0.856845	3.73638	#N/A	#N/A	#N/A	#N/A	#N/A	#N/A	#N/A	#N/A	#N/A	#N/A	#N/A	#N/A	17	ENSG00000127329	PTPRB	protein_coding	protein tyrosine phosphatase receptor type B [Source:HGNC Symbol;Acc:HGNC:9665]
EGFL7	#N/A	#N/A	#N/A	#N/A	#N/A	#N/A	#N/A	#N/A	#N/A	#N/A	#N/A	#N/A	#N/A	0.0890269	#N/A	0.0413896	#N/A	0.084642	#N/A	#N/A	#N/A	#N/A	#N/A	#N/A	#N/A	#N/A	#N/A	#N/A	#N/A	#N/A	#N/A	#N/A	#N/A	#N/A	0.0530632	#N/A	0.0885714	0.044654	#N/A	0.144159	0.148768	0.0326294	3.23346	0.0216147	0.0216361	0.0151085	0.302455	0.0398257	#N/A	0.0421336	0.103335	#N/A	#N/A	#N/A	#N/A	#N/A	#N/A	#N/A	#N/A	#N/A	#N/A	#N/A	#N/A	17	ENSG00000172889	EGFL7	protein_coding	EGF like domain multiple 7 [Source:HGNC Symbol;Acc:HGNC:20594]
PAX5	#N/A	#N/A	#N/A	#N/A	#N/A	#N/A	#N/A	#N/A	#N/A	#N/A	#N/A	#N/A	#N/A	0.0521356	0.0415408	0.0390326	0.0333655	0.0546483	#N/A	#N/A	0.0309302	#N/A	#N/A	#N/A	#N/A	#N/A	#N/A	#N/A	#N/A	#N/A	#N/A	#N/A	#N/A	#N/A	#N/A	#N/A	#N/A	#N/A	0.00019593	0.0111642	0.335231	#N/A	0.416299	0.0165776	0.00625697	#N/A	0.028108	0.003697	#N/A	#N/A	#N/A	0.0495236	0.0525172	0.0355664	#N/A	#N/A	#N/A	#N/A	#N/A	#N/A	#N/A	#N/A	#N/A	17	ENSG00000196092	PAX5	protein_coding	paired box 5 [Source:HGNC Symbol;Acc:HGNC:8619]
ADGRG1	#N/A	#N/A	#N/A	#N/A	#N/A	#N/A	#N/A	#N/A	#N/A	#N/A	#N/A	#N/A	#N/A	0.120013	#N/A	0.0851992	#N/A	0.0795227	#N/A	#N/A	#N/A	#N/A	#N/A	#N/A	#N/A	#N/A	#N/A	#N/A	#N/A	#N/A	#N/A	#N/A	#N/A	#N/A	0.0510371	#N/A	0.0520958	0.0471422	0.0660064	0.05235	0.143806	0.0302103	0.135617	0.0250674	0.0222638	#N/A	0.0608599	0.046647	#N/A	0.0492049	0.0642041	#N/A	#N/A	#N/A	#N/A	#N/A	#N/A	#N/A	#N/A	#N/A	#N/A	#N/A	#N/A	17	ENSG00000205336	ADGRG1	protein_coding	adhesion G protein-coupled receptor G1 [Source:HGNC Symbol;Acc:HGNC:4512]
FABP4	#N/A	#N/A	#N/A	#N/A	#N/A	#N/A	#N/A	#N/A	#N/A	#N/A	#N/A	#N/A	#N/A	0.0794185	#N/A	#N/A	#N/A	0.0550293	#N/A	#N/A	#N/A	#N/A	#N/A	#N/A	#N/A	#N/A	#N/A	#N/A	#N/A	#N/A	#N/A	#N/A	#N/A	#N/A	0.0363587	0.00452871	0.0404433	0.0418891	0.0380233	0.0196587	0.0911875	0.0227751	0.0907429	0.0237073	0.0183068	#N/A	0.058689	0.0399073	#N/A	0.0438662	0.0426781	#N/A	#N/A	#N/A	#N/A	#N/A	#N/A	#N/A	#N/A	#N/A	#N/A	#N/A	#N/A	17	ENSG00000170323	FABP4	protein_coding	fatty acid binding protein 4 [Source:HGNC Symbol;Acc:HGNC:3559]
PDE2A	#N/A	#N/A	#N/A	#N/A	#N/A	#N/A	#N/A	#N/A	#N/A	#N/A	#N/A	#N/A	#N/A	0.160569	0.11874	0.117172	#N/A	0.128282	#N/A	#N/A	#N/A	#N/A	#N/A	#N/A	#N/A	#N/A	#N/A	#N/A	#N/A	#N/A	#N/A	#N/A	#N/A	#N/A	0.0544767	#N/A	#N/A	0.0996408	0.986973	0.433198	2.87763	0.0406028	3.32813	0.0708201	0.0307694	#N/A	0.44136	0.069431	#N/A	0.163988	0.0809095	#N/A	#N/A	#N/A	#N/A	#N/A	#N/A	#N/A	#N/A	#N/A	#N/A	#N/A	#N/A	17	ENSG00000186642	PDE2A	protein_coding	phosphodiesterase 2A [Source:HGNC Symbol;Acc:HGNC:8777]
STMN1	#N/A	#N/A	#N/A	#N/A	#N/A	#N/A	#N/A	#N/A	#N/A	#N/A	#N/A	#N/A	#N/A	0.104761	#N/A	0.0858457	#N/A	#N/A	#N/A	#N/A	#N/A	#N/A	#N/A	#N/A	#N/A	#N/A	#N/A	#N/A	#N/A	#N/A	#N/A	#N/A	#N/A	#N/A	0.0436383	#N/A	0.0606189	0.0531966	0.0877332	0.0612886	0.121867	0.0327126	0.126567	0.0307778	0.0224105	0.0141655	0.0812935	0.0472152	#N/A	0.0614906	0.0629991	#N/A	#N/A	#N/A	#N/A	#N/A	#N/A	#N/A	#N/A	#N/A	#N/A	#N/A	#N/A	17	ENSG00000117632	STMN1	protein_coding	stathmin 1 [Source:HGNC Symbol;Acc:HGNC:6510]
RPS12	#N/A	#N/A	#N/A	#N/A	#N/A	#N/A	#N/A	#N/A	#N/A	#N/A	#N/A	#N/A	#N/A	0.0445596	#N/A	0.0318505	#N/A	0.0287432	0.0177896	#N/A	0.0150004	#N/A	#N/A	#N/A	#N/A	#N/A	#N/A	0.0122647	0.0147961	#N/A	#N/A	#N/A	#N/A	#N/A	#N/A	#N/A	0.0194393	0.0178629	#N/A	#N/A	0.0402083	0.0117406	0.0455871	#N/A	0.0094788	0.00525931	0.0331449	0.0175155	#N/A	0.0259424	#N/A	#N/A	#N/A	#N/A	#N/A	#N/A	#N/A	#N/A	#N/A	#N/A	#N/A	#N/A	#N/A	17	ENSG00000112306	RPS12	protein_coding	ribosomal protein S12 [Source:HGNC Symbol;Acc:HGNC:10385]
REC8#100918	#N/A	#N/A	#N/A	#N/A	#N/A	#N/A	#N/A	#N/A	#N/A	#N/A	#N/A	#N/A	#N/A	0.0534535	#N/A	#N/A	#N/A	#N/A	#N/A	#N/A	#N/A	#N/A	#N/A	#N/A	#N/A	#N/A	#N/A	#N/A	#N/A	#N/A	0.0361561	#N/A	#N/A	#N/A	0.0489011	#N/A	0.0430661	0.0513964	0.0581705	0.049763	0.121202	0.0320274	0.283018	0.0260464	0.0236802	0.0142795	0.0541039	0.0376432	#N/A	0.0419752	0.0589048	#N/A	#N/A	#N/A	#N/A	#N/A	#N/A	#N/A	#N/A	#N/A	#N/A	#N/A	#N/A	17	ENSG00000100918	REC8	protein_coding	REC8 meiotic recombination protein [Source:HGNC Symbol;Acc:HGNC:16879]
RPL3	#N/A	#N/A	#N/A	#N/A	#N/A	#N/A	#N/A	#N/A	#N/A	#N/A	#N/A	#N/A	#N/A	0.13122	#N/A	#N/A	#N/A	0.118887	#N/A	#N/A	#N/A	#N/A	#N/A	#N/A	#N/A	#N/A	#N/A	#N/A	#N/A	#N/A	#N/A	#N/A	#N/A	#N/A	0.086734	#N/A	0.10397	0.094855	0.101741	0.0881909	0.207234	0.0528379	0.212619	0.0588289	0.0431667	0.0239537	0.123013	0.0895148	#N/A	0.0998183	0.0891951	#N/A	#N/A	#N/A	#N/A	#N/A	#N/A	#N/A	#N/A	#N/A	#N/A	#N/A	#N/A	17	ENSG00000100316	RPL3	protein_coding	ribosomal protein L3 [Source:HGNC Symbol;Acc:HGNC:10332]
TPD52	#N/A	#N/A	#N/A	#N/A	#N/A	#N/A	#N/A	#N/A	#N/A	#N/A	#N/A	#N/A	#N/A	#N/A	1.96414	1.46964	#N/A	#N/A	#N/A	#N/A	0.199452	#N/A	#N/A	#N/A	#N/A	#N/A	0.805494	#N/A	#N/A	#N/A	#N/A	#N/A	#N/A	#N/A	1.2018	0.0684923	0.678253	1.11138	#N/A	1.38996	1.61671	0.676655	#N/A	#N/A	#N/A	#N/A	#N/A	#N/A	#N/A	#N/A	1.87397	2.64132	1.15659	0.534222	0.389493	0.221661	#N/A	#N/A	#N/A	#N/A	#N/A	#N/A	#N/A	17	ENSG00000076554	TPD52	protein_coding	tumor protein D52 [Source:HGNC Symbol;Acc:HGNC:12005]
F11R	#N/A	#N/A	#N/A	#N/A	#N/A	#N/A	#N/A	#N/A	#N/A	#N/A	#N/A	#N/A	#N/A	#N/A	0.0999997	#N/A	#N/A	0.105407	#N/A	#N/A	#N/A	#N/A	#N/A	#N/A	#N/A	#N/A	#N/A	#N/A	#N/A	#N/A	#N/A	#N/A	#N/A	#N/A	0.0755943	#N/A	0.0860156	0.0661707	0.223654	0.0954703	4.40207	0.0345718	0.759422	0.0529391	0.0290696	0.0228958	0.527671	0.0770576	#N/A	0.150626	0.0915263	#N/A	#N/A	#N/A	#N/A	#N/A	#N/A	#N/A	#N/A	#N/A	#N/A	#N/A	#N/A	17	ENSG00000158769	F11R	protein_coding	F11 receptor [Source:HGNC Symbol;Acc:HGNC:14685]
NIBAN2	#N/A	#N/A	#N/A	#N/A	#N/A	#N/A	#N/A	#N/A	#N/A	#N/A	#N/A	#N/A	#N/A	#N/A	0.615552	#N/A	#N/A	#N/A	#N/A	#N/A	#N/A	#N/A	#N/A	#N/A	#N/A	#N/A	#N/A	#N/A	#N/A	#N/A	#N/A	#N/A	#N/A	#N/A	0.193408	0.00442759	0.115059	0.100355	3.91159	0.1449	6.75951	0.0506615	6.79557	0.0657924	0.0445963	0.0286653	0.517643	0.0865351	#N/A	0.127268	0.15422	#N/A	#N/A	#N/A	#N/A	#N/A	#N/A	#N/A	#N/A	#N/A	#N/A	#N/A	#N/A	17	ENSG00000136830	NIBAN2	protein_coding	niban apoptosis regulator 2 [Source:HGNC Symbol;Acc:HGNC:25282]
ACTN1	#N/A	#N/A	#N/A	#N/A	#N/A	#N/A	#N/A	#N/A	#N/A	#N/A	#N/A	#N/A	#N/A	#N/A	0.604853	#N/A	#N/A	#N/A	#N/A	#N/A	0.0766281	#N/A	#N/A	#N/A	#N/A	#N/A	#N/A	#N/A	#N/A	#N/A	#N/A	#N/A	#N/A	#N/A	0.133251	#N/A	0.745489	0.120936	4.00436	0.708217	6.23379	0.0574221	5.00287	0.0751517	0.0715342	0.0260488	4.33013	0.190734	#N/A	0.294101	4.66302	#N/A	#N/A	#N/A	#N/A	#N/A	#N/A	#N/A	#N/A	#N/A	#N/A	#N/A	#N/A	17	ENSG00000072110	ACTN1	protein_coding	actinin alpha 1 [Source:HGNC Symbol;Acc:HGNC:163]
BISPR	#N/A	#N/A	#N/A	#N/A	#N/A	#N/A	#N/A	#N/A	#N/A	#N/A	#N/A	#N/A	#N/A	#N/A	0.0953753	#N/A	#N/A	#N/A	#N/A	#N/A	#N/A	#N/A	#N/A	#N/A	#N/A	#N/A	#N/A	#N/A	#N/A	#N/A	#N/A	#N/A	0.0512337	#N/A	0.0685469	#N/A	0.0722337	0.051694	0.103713	0.068992	0.552415	0.0304268	0.369865	0.0344878	0.0291712	0.0182922	0.0846242	0.0631958	#N/A	0.0670228	0.0726049	#N/A	#N/A	#N/A	#N/A	#N/A	#N/A	#N/A	#N/A	#N/A	#N/A	#N/A	#N/A	17	ENSG00000282851	BISPR	lncRNA	BST2 interferon stimulated positive regulator [Source:HGNC Symbol;Acc:HGNC:51290]
SHE	#N/A	#N/A	#N/A	#N/A	#N/A	#N/A	#N/A	#N/A	#N/A	#N/A	#N/A	#N/A	#N/A	#N/A	#N/A	#N/A	0.0442671	#N/A	#N/A	#N/A	#N/A	#N/A	#N/A	#N/A	#N/A	#N/A	#N/A	#N/A	#N/A	#N/A	#N/A	#N/A	#N/A	#N/A	0.0681618	#N/A	0.0512468	0.0734041	0.697952	0.124817	0.155926	0.0375613	0.132932	0.0443814	0.0309123	#N/A	0.061892	0.0495338	#N/A	0.0918417	0.0899097	#N/A	#N/A	#N/A	#N/A	#N/A	#N/A	#N/A	#N/A	0.0464064	#N/A	0.0485941	#N/A	17	ENSG00000169291	SHE	protein_coding	Src homology 2 domain containing E [Source:HGNC Symbol;Acc:HGNC:27004]
PLEKHO2	#N/A	#N/A	#N/A	#N/A	#N/A	#N/A	#N/A	#N/A	#N/A	#N/A	#N/A	#N/A	#N/A	#N/A	#N/A	#N/A	#N/A	0.113364	#N/A	#N/A	#N/A	#N/A	#N/A	#N/A	#N/A	#N/A	#N/A	#N/A	#N/A	#N/A	#N/A	#N/A	#N/A	#N/A	0.0830206	0.00761678	0.0729831	0.0826167	0.127835	0.0978565	0.217659	0.0497537	0.203313	0.0579071	0.0389307	#N/A	0.128994	0.0805636	0.0752424	0.0982514	0.104183	#N/A	#N/A	#N/A	#N/A	#N/A	#N/A	#N/A	#N/A	#N/A	#N/A	#N/A	#N/A	17	ENSG00000241839	PLEKHO2	protein_coding	pleckstrin homology domain containing O2 [Source:HGNC Symbol;Acc:HGNC:30026]
TSPAN18	#N/A	#N/A	#N/A	#N/A	#N/A	#N/A	#N/A	#N/A	#N/A	#N/A	#N/A	#N/A	#N/A	#N/A	#N/A	#N/A	#N/A	0.064983	#N/A	#N/A	0.0672318	#N/A	#N/A	#N/A	#N/A	#N/A	#N/A	#N/A	#N/A	#N/A	#N/A	#N/A	#N/A	#N/A	0.061774	#N/A	0.12271	0.113124	0.671464	0.337525	0.873988	0.0303308	3.9552	0.0384503	0.0263536	0.0195777	0.312115	0.151558	#N/A	0.0855241	0.119861	#N/A	#N/A	#N/A	#N/A	#N/A	#N/A	#N/A	#N/A	#N/A	#N/A	#N/A	#N/A	17	ENSG00000157570	TSPAN18	protein_coding	tetraspanin 18 [Source:HGNC Symbol;Acc:HGNC:20660]
NOSTRIN#163072	#N/A	#N/A	#N/A	#N/A	#N/A	#N/A	#N/A	#N/A	#N/A	#N/A	#N/A	#N/A	#N/A	#N/A	#N/A	#N/A	#N/A	#N/A	#N/A	#N/A	#N/A	#N/A	#N/A	#N/A	#N/A	#N/A	0.0371064	#N/A	#N/A	#N/A	#N/A	#N/A	#N/A	#N/A	0.0487325	0.0051214	0.0427852	0.0616575	0.0577144	0.0485553	0.136732	0.0303116	0.781908	0.0281432	0.021308	0.0152247	0.047512	0.0511827	#N/A	0.0503714	0.058224	#N/A	#N/A	#N/A	#N/A	#N/A	#N/A	#N/A	#N/A	#N/A	#N/A	#N/A	#N/A	17	ENSG00000163072	NOSTRIN	protein_coding	nitric oxide synthase trafficking [Source:HGNC Symbol;Acc:HGNC:20203]
COL15A1	#N/A	#N/A	#N/A	#N/A	#N/A	#N/A	#N/A	#N/A	#N/A	#N/A	#N/A	#N/A	#N/A	#N/A	#N/A	#N/A	#N/A	#N/A	#N/A	#N/A	#N/A	#N/A	#N/A	#N/A	#N/A	#N/A	#N/A	#N/A	0.0653844	#N/A	#N/A	#N/A	#N/A	#N/A	3.66882	0.00770164	3.24117	0.105394	3.68772	3.28428	5.63374	0.0552645	5.28413	4.15445	0.0439393	0.0353205	3.78995	0.21582	#N/A	0.194907	3.3928	#N/A	#N/A	#N/A	#N/A	#N/A	#N/A	#N/A	#N/A	#N/A	#N/A	#N/A	#N/A	17	ENSG00000204291	COL15A1	protein_coding	collagen type XV alpha 1 chain [Source:HGNC Symbol;Acc:HGNC:2192]
OR2A1-AS1	#N/A	#N/A	#N/A	#N/A	#N/A	#N/A	#N/A	#N/A	#N/A	#N/A	#N/A	#N/A	#N/A	#N/A	#N/A	#N/A	#N/A	#N/A	#N/A	#N/A	#N/A	#N/A	#N/A	#N/A	#N/A	#N/A	#N/A	#N/A	0.0711349	#N/A	#N/A	#N/A	#N/A	#N/A	0.0770975	#N/A	0.0799296	0.0850005	0.1371	0.100038	0.203167	0.0429489	0.231707	0.0502951	0.0412846	0.0193933	0.129117	0.0792218	0.0796357	0.106343	0.085536	#N/A	#N/A	#N/A	#N/A	#N/A	#N/A	#N/A	#N/A	#N/A	#N/A	#N/A	#N/A	17	ENSG00000244479	OR2A1-AS1	lncRNA	OR2A1 antisense RNA 1 [Source:HGNC Symbol;Acc:HGNC:49168]
EBF2	#N/A	#N/A	#N/A	#N/A	#N/A	#N/A	#N/A	#N/A	#N/A	#N/A	#N/A	#N/A	#N/A	#N/A	#N/A	#N/A	#N/A	#N/A	#N/A	#N/A	#N/A	#N/A	#N/A	#N/A	#N/A	#N/A	#N/A	#N/A	0.0817955	#N/A	#N/A	#N/A	#N/A	#N/A	4.65664	0.00663736	3.80773	4.24106	3.2448	3.53687	4.95536	0.189038	4.98641	0.964959	0.112549	0.0297431	3.81451	3.81309	#N/A	3.8674	3.53851	#N/A	#N/A	#N/A	#N/A	#N/A	#N/A	#N/A	#N/A	#N/A	#N/A	#N/A	#N/A	17	ENSG00000221818	EBF2	protein_coding	EBF transcription factor 2 [Source:HGNC Symbol;Acc:HGNC:19090]
RAI14	#N/A	#N/A	#N/A	#N/A	#N/A	#N/A	#N/A	#N/A	#N/A	#N/A	#N/A	#N/A	#N/A	#N/A	#N/A	#N/A	#N/A	#N/A	#N/A	#N/A	#N/A	#N/A	#N/A	#N/A	#N/A	#N/A	#N/A	#N/A	0.0656019	#N/A	#N/A	#N/A	#N/A	#N/A	0.104188	0.00354435	2.21292	0.104724	3.57976	3.25514	6.47811	0.0550248	4.64706	0.0580332	0.0491783	0.0261609	4.63573	0.0918935	#N/A	0.540661	0.111864	#N/A	#N/A	#N/A	#N/A	#N/A	#N/A	#N/A	#N/A	#N/A	#N/A	#N/A	#N/A	17	ENSG00000039560	RAI14	protein_coding	retinoic acid induced 14 [Source:HGNC Symbol;Acc:HGNC:14873]
FBXL7	#N/A	#N/A	#N/A	#N/A	#N/A	#N/A	#N/A	#N/A	#N/A	#N/A	#N/A	#N/A	#N/A	#N/A	#N/A	#N/A	#N/A	#N/A	#N/A	#N/A	#N/A	#N/A	#N/A	#N/A	#N/A	#N/A	#N/A	#N/A	0.382952	#N/A	#N/A	#N/A	#N/A	#N/A	4.30889	0.0199157	3.08609	4.25061	2.47133	2.72643	4.45862	0.350648	3.65805	2.64725	3.76382	0.432076	3.05224	3.62406	#N/A	2.56704	3.22154	#N/A	#N/A	#N/A	#N/A	#N/A	#N/A	#N/A	#N/A	#N/A	#N/A	#N/A	#N/A	17	ENSG00000183580	FBXL7	protein_coding	F-box and leucine rich repeat protein 7 [Source:HGNC Symbol;Acc:HGNC:13604]
TUSC3	#N/A	#N/A	#N/A	#N/A	#N/A	#N/A	#N/A	#N/A	#N/A	#N/A	#N/A	#N/A	#N/A	#N/A	#N/A	#N/A	#N/A	#N/A	#N/A	#N/A	#N/A	#N/A	#N/A	#N/A	#N/A	#N/A	#N/A	#N/A	0.0281943	#N/A	#N/A	#N/A	#N/A	#N/A	0.0537216	0.00311676	0.0620438	0.0561612	0.222154	0.0666012	0.121034	0.016108	0.202919	0.0282006	0.0126852	0.0115642	0.0634327	0.0438491	#N/A	0.0556815	0.0311181	#N/A	#N/A	#N/A	#N/A	#N/A	#N/A	#N/A	#N/A	#N/A	#N/A	#N/A	#N/A	17	ENSG00000104723	TUSC3	protein_coding	tumor suppressor candidate 3 [Source:HGNC Symbol;Acc:HGNC:30242]
EMP1	#N/A	#N/A	#N/A	#N/A	#N/A	#N/A	#N/A	#N/A	#N/A	#N/A	#N/A	#N/A	#N/A	#N/A	#N/A	#N/A	#N/A	#N/A	#N/A	#N/A	#N/A	#N/A	#N/A	#N/A	#N/A	#N/A	#N/A	#N/A	#N/A	#N/A	#N/A	#N/A	0.138638	#N/A	0.08661	#N/A	0.0854176	0.097315	0.139	0.103544	0.230336	0.0508199	0.179958	0.0468346	0.0451826	0.0246469	0.121523	0.0842858	#N/A	0.0995323	0.103221	#N/A	#N/A	#N/A	#N/A	#N/A	#N/A	#N/A	#N/A	#N/A	#N/A	0.0608384	#N/A	17	ENSG00000134531	EMP1	protein_coding	epithelial membrane protein 1 [Source:HGNC Symbol;Acc:HGNC:3333]
TCIRG1	#N/A	#N/A	#N/A	#N/A	#N/A	#N/A	#N/A	#N/A	#N/A	#N/A	#N/A	#N/A	#N/A	#N/A	#N/A	#N/A	#N/A	#N/A	#N/A	#N/A	#N/A	#N/A	#N/A	#N/A	#N/A	#N/A	#N/A	#N/A	#N/A	#N/A	#N/A	#N/A	0.190897	#N/A	0.103621	0.00641552	0.117493	0.10976	4.75078	0.11841	0.27047	0.0670893	6.71711	0.0728702	0.0503839	0.0318939	0.284347	0.106669	#N/A	0.141001	0.14053	#N/A	#N/A	#N/A	#N/A	#N/A	#N/A	#N/A	#N/A	#N/A	#N/A	#N/A	#N/A	17	ENSG00000110719	TCIRG1	protein_coding	T cell immune regulator 1, ATPase H+ transporting V0 subunit a3 [Source:HGNC Symbol;Acc:HGNC:11647]
PACSIN2	#N/A	#N/A	#N/A	#N/A	#N/A	#N/A	#N/A	#N/A	#N/A	#N/A	#N/A	#N/A	#N/A	#N/A	#N/A	#N/A	#N/A	#N/A	#N/A	#N/A	#N/A	#N/A	#N/A	#N/A	#N/A	#N/A	#N/A	#N/A	#N/A	#N/A	#N/A	#N/A	0.793298	#N/A	0.834668	#N/A	0.603381	0.876578	0.714535	0.724312	0.89685	0.896722	0.78653	0.690859	0.592185	0.79784	0.701475	0.769369	0.858113	0.627979	0.919448	#N/A	#N/A	#N/A	#N/A	#N/A	#N/A	#N/A	#N/A	#N/A	#N/A	#N/A	#N/A	17	ENSG00000100266	PACSIN2	protein_coding	protein kinase C and casein kinase substrate in neurons 2 [Source:HGNC Symbol;Acc:HGNC:8571]
ACER3	#N/A	#N/A	#N/A	#N/A	#N/A	#N/A	#N/A	#N/A	#N/A	#N/A	#N/A	#N/A	#N/A	#N/A	#N/A	#N/A	#N/A	#N/A	#N/A	#N/A	#N/A	#N/A	#N/A	#N/A	#N/A	#N/A	#N/A	#N/A	#N/A	#N/A	#N/A	#N/A	0.863925	#N/A	2.17114	#N/A	2.50209	2.2393	3.0226	2.76993	2.42556	1.70171	2.78808	2.10814	2.60831	1.76329	2.22476	2.33237	1.10838	2.59368	2.02155	#N/A	#N/A	#N/A	#N/A	#N/A	#N/A	#N/A	#N/A	#N/A	#N/A	#N/A	#N/A	17	ENSG00000078124	ACER3	protein_coding	alkaline ceramidase 3 [Source:HGNC Symbol;Acc:HGNC:16066]
PRKD2	#N/A	#N/A	#N/A	#N/A	#N/A	#N/A	#N/A	#N/A	#N/A	#N/A	#N/A	#N/A	#N/A	#N/A	#N/A	#N/A	#N/A	#N/A	#N/A	#N/A	#N/A	#N/A	#N/A	#N/A	#N/A	#N/A	#N/A	#N/A	#N/A	#N/A	#N/A	#N/A	#N/A	0.192577	3.13048	#N/A	2.3917	3.32596	3.34337	3.23766	2.87025	2.39818	3.63073	2.89919	3.32736	0.306801	2.96372	3.6134	0.352812	3.50801	3.58388	#N/A	#N/A	#N/A	#N/A	#N/A	#N/A	#N/A	#N/A	#N/A	#N/A	#N/A	#N/A	17	ENSG00000105287	PRKD2	protein_coding	protein kinase D2 [Source:HGNC Symbol;Acc:HGNC:17293]
ARL15	#N/A	#N/A	#N/A	#N/A	#N/A	#N/A	#N/A	#N/A	#N/A	#N/A	#N/A	#N/A	#N/A	#N/A	#N/A	#N/A	#N/A	#N/A	#N/A	#N/A	#N/A	#N/A	#N/A	#N/A	#N/A	#N/A	#N/A	#N/A	#N/A	#N/A	#N/A	#N/A	#N/A	0.791119	2.02777	#N/A	2.21205	2.18324	2.55322	2.39715	2.18016	1.50034	2.46246	2.32343	2.3444	2.61882	2.24741	2.23523	1.39327	2.39062	1.93887	#N/A	#N/A	#N/A	#N/A	#N/A	#N/A	#N/A	#N/A	#N/A	#N/A	#N/A	#N/A	17	ENSG00000185305	ARL15	protein_coding	ADP ribosylation factor like GTPase 15 [Source:HGNC Symbol;Acc:HGNC:25945]
RAD51B	#N/A	#N/A	#N/A	#N/A	#N/A	#N/A	#N/A	#N/A	#N/A	#N/A	#N/A	#N/A	#N/A	#N/A	#N/A	#N/A	#N/A	#N/A	#N/A	#N/A	#N/A	#N/A	#N/A	#N/A	#N/A	#N/A	#N/A	#N/A	#N/A	#N/A	#N/A	#N/A	#N/A	0.720387	1.11088	0.164876	0.860038	0.969245	1.02308	1.09763	1.12691	0.705291	1.0848	1.24015	1.19331	1.13433	1.13613	1.14426	#N/A	1.23701	0.913571	#N/A	#N/A	#N/A	#N/A	#N/A	#N/A	#N/A	#N/A	#N/A	#N/A	#N/A	#N/A	17	ENSG00000182185	RAD51B	protein_coding	RAD51 paralog B [Source:HGNC Symbol;Acc:HGNC:9822]
INPP4A	#N/A	#N/A	#N/A	#N/A	#N/A	#N/A	#N/A	#N/A	#N/A	#N/A	#N/A	#N/A	#N/A	#N/A	#N/A	#N/A	#N/A	#N/A	#N/A	#N/A	#N/A	#N/A	#N/A	#N/A	#N/A	#N/A	#N/A	#N/A	#N/A	#N/A	#N/A	#N/A	#N/A	0.867977	0.925156	#N/A	0.792591	1.07227	1.12863	1.0438	1.0382	0.916812	1.09191	1.0719	1.01842	1.04804	0.989944	0.951388	0.933912	1.03211	1.03806	#N/A	#N/A	#N/A	#N/A	#N/A	#N/A	#N/A	#N/A	#N/A	#N/A	#N/A	#N/A	17	ENSG00000040933	INPP4A	protein_coding	inositol polyphosphate-4-phosphatase type I A [Source:HGNC Symbol;Acc:HGNC:6074]
FES	#N/A	#N/A	#N/A	#N/A	#N/A	#N/A	#N/A	#N/A	#N/A	#N/A	#N/A	#N/A	#N/A	#N/A	#N/A	#N/A	#N/A	#N/A	#N/A	#N/A	#N/A	#N/A	#N/A	#N/A	#N/A	#N/A	#N/A	#N/A	#N/A	#N/A	0.193222	#N/A	#N/A	#N/A	0.0807086	#N/A	0.0875351	0.0925804	0.143457	0.0759665	0.366848	0.0387906	0.393973	0.0395986	0.0391297	0.0237405	2.60877	0.161042	#N/A	0.078728	0.0897848	#N/A	#N/A	#N/A	#N/A	#N/A	#N/A	#N/A	#N/A	#N/A	#N/A	0.0194411	#N/A	17	ENSG00000182511	FES	protein_coding	FES proto-oncogene, tyrosine kinase [Source:HGNC Symbol;Acc:HGNC:3657]
KCNK6	#N/A	#N/A	#N/A	#N/A	#N/A	#N/A	#N/A	#N/A	#N/A	#N/A	#N/A	#N/A	#N/A	#N/A	#N/A	#N/A	#N/A	#N/A	#N/A	#N/A	#N/A	#N/A	#N/A	#N/A	#N/A	#N/A	#N/A	#N/A	#N/A	#N/A	0.0398469	#N/A	#N/A	#N/A	0.0648568	#N/A	0.0648404	0.0711487	0.109845	0.0666102	0.216082	0.0414499	4.46105	0.0296462	0.0264359	0.0181242	0.0863818	0.0537798	0.0627675	0.0523021	0.0650146	#N/A	#N/A	#N/A	#N/A	#N/A	#N/A	#N/A	#N/A	#N/A	#N/A	#N/A	#N/A	17	ENSG00000099337	KCNK6	protein_coding	potassium two pore domain channel subfamily K member 6 [Source:HGNC Symbol;Acc:HGNC:6281]
RCAN3	#N/A	#N/A	#N/A	#N/A	#N/A	#N/A	#N/A	#N/A	#N/A	#N/A	#N/A	#N/A	#N/A	#N/A	#N/A	#N/A	#N/A	#N/A	#N/A	#N/A	#N/A	#N/A	#N/A	#N/A	#N/A	#N/A	#N/A	#N/A	#N/A	#N/A	0.787102	#N/A	#N/A	#N/A	0.0888377	#N/A	0.0970601	0.518363	3.33094	0.411557	0.307736	0.0602337	5.20489	0.0578367	0.0433798	0.0264058	3.73872	0.0926823	0.0808503	0.102088	0.110754	#N/A	#N/A	#N/A	#N/A	#N/A	#N/A	#N/A	#N/A	#N/A	#N/A	#N/A	#N/A	17	ENSG00000117602	RCAN3	protein_coding	RCAN family member 3 [Source:HGNC Symbol;Acc:HGNC:3042]
ZC3HAV1	#N/A	#N/A	#N/A	#N/A	#N/A	#N/A	#N/A	#N/A	#N/A	#N/A	#N/A	#N/A	#N/A	#N/A	#N/A	#N/A	#N/A	#N/A	#N/A	#N/A	#N/A	#N/A	#N/A	#N/A	#N/A	#N/A	#N/A	#N/A	#N/A	#N/A	#N/A	#N/A	#N/A	#N/A	4.69759	0.0196017	4.62954	5.22211	4.72717	4.97005	5.93845	4.00658	5.14702	4.07685	4.82688	3.5931	3.88255	4.81049	0.791453	4.22097	5.03348	#N/A	#N/A	#N/A	#N/A	#N/A	#N/A	#N/A	#N/A	#N/A	#N/A	#N/A	#N/A	17	ENSG00000105939	ZC3HAV1	protein_coding	zinc finger CCCH-type containing, antiviral 1 [Source:HGNC Symbol;Acc:HGNC:23721]
CDK6	#N/A	#N/A	#N/A	#N/A	#N/A	#N/A	#N/A	#N/A	#N/A	#N/A	#N/A	#N/A	#N/A	#N/A	#N/A	#N/A	#N/A	#N/A	#N/A	#N/A	#N/A	#N/A	#N/A	#N/A	#N/A	#N/A	#N/A	#N/A	#N/A	#N/A	#N/A	#N/A	#N/A	#N/A	7.50435	0.0398133	5.90679	0.216472	5.41761	5.63213	8.62477	0.117092	7.20297	5.2043	6.01922	0.0418235	6.82062	7.16134	2.03784	6.63203	7.06454	#N/A	#N/A	#N/A	#N/A	#N/A	#N/A	#N/A	#N/A	#N/A	#N/A	#N/A	#N/A	17	ENSG00000105810	CDK6	protein_coding	cyclin dependent kinase 6 [Source:HGNC Symbol;Acc:HGNC:1777]
UTRN	#N/A	#N/A	#N/A	#N/A	#N/A	#N/A	#N/A	#N/A	#N/A	#N/A	#N/A	#N/A	#N/A	#N/A	#N/A	#N/A	#N/A	#N/A	#N/A	#N/A	#N/A	#N/A	#N/A	#N/A	#N/A	#N/A	#N/A	#N/A	#N/A	#N/A	#N/A	#N/A	#N/A	#N/A	1.49122	1.23561	1.40142	1.46079	1.91451	1.76845	1.45693	1.38543	1.67316	1.30029	1.58285	1.46062	1.51281	1.4471	0.889913	1.53709	1.35648	#N/A	#N/A	#N/A	#N/A	#N/A	#N/A	#N/A	#N/A	#N/A	#N/A	#N/A	#N/A	17	ENSG00000152818	UTRN	protein_coding	utrophin [Source:HGNC Symbol;Acc:HGNC:12635]
MYH9	#N/A	#N/A	#N/A	#N/A	#N/A	#N/A	#N/A	#N/A	#N/A	#N/A	#N/A	#N/A	#N/A	#N/A	#N/A	#N/A	#N/A	#N/A	#N/A	#N/A	#N/A	#N/A	#N/A	#N/A	#N/A	#N/A	#N/A	#N/A	#N/A	#N/A	#N/A	#N/A	#N/A	#N/A	3.05246	0.202239	2.82574	3.14477	3.45345	3.28438	3.46965	3.31012	3.41847	2.80939	3.00703	2.2886	3.12299	3.04651	1.98749	3.41804	2.02366	#N/A	#N/A	#N/A	#N/A	#N/A	#N/A	#N/A	#N/A	#N/A	#N/A	#N/A	#N/A	17	ENSG00000100345	MYH9	protein_coding	myosin heavy chain 9 [Source:HGNC Symbol;Acc:HGNC:7579]
MYO1D	#N/A	#N/A	#N/A	#N/A	#N/A	#N/A	#N/A	#N/A	#N/A	#N/A	#N/A	#N/A	#N/A	#N/A	#N/A	#N/A	#N/A	#N/A	#N/A	#N/A	#N/A	#N/A	#N/A	#N/A	#N/A	#N/A	#N/A	#N/A	#N/A	#N/A	#N/A	#N/A	#N/A	#N/A	4.84178	0.030467	3.47688	5.46123	4.36852	4.17468	5.58213	3.86303	4.24231	3.65427	3.0195	3.21018	3.04064	3.95536	1.0988	3.66257	4.28116	#N/A	#N/A	#N/A	#N/A	#N/A	#N/A	#N/A	#N/A	#N/A	#N/A	#N/A	#N/A	17	ENSG00000176658	MYO1D	protein_coding	myosin ID [Source:HGNC Symbol;Acc:HGNC:7598]
DOCK1	#N/A	#N/A	#N/A	#N/A	#N/A	#N/A	#N/A	#N/A	#N/A	#N/A	#N/A	#N/A	#N/A	#N/A	#N/A	#N/A	#N/A	#N/A	#N/A	#N/A	#N/A	#N/A	#N/A	#N/A	#N/A	#N/A	#N/A	#N/A	#N/A	#N/A	#N/A	#N/A	#N/A	#N/A	5.7012	0.0113092	3.56059	5.62876	4.33815	3.77994	6.31725	0.203222	5.5743	3.83415	4.85618	2.24494	4.06963	5.18823	#N/A	4.22291	5.0432	#N/A	#N/A	#N/A	#N/A	#N/A	#N/A	#N/A	#N/A	#N/A	#N/A	0.595995	#N/A	17	ENSG00000150760	DOCK1	protein_coding	dedicator of cytokinesis 1 [Source:HGNC Symbol;Acc:HGNC:2987]
GRK5	#N/A	#N/A	#N/A	#N/A	#N/A	#N/A	#N/A	#N/A	#N/A	#N/A	#N/A	#N/A	#N/A	#N/A	#N/A	#N/A	#N/A	#N/A	#N/A	#N/A	#N/A	#N/A	#N/A	#N/A	#N/A	#N/A	#N/A	#N/A	#N/A	#N/A	#N/A	#N/A	#N/A	#N/A	5.34823	0.0299104	3.86515	5.56626	3.69226	4.54729	5.40475	3.30488	4.65038	4.19407	4.25433	4.09767	3.72978	4.6745	1.12358	3.97454	5.12886	#N/A	#N/A	#N/A	#N/A	#N/A	#N/A	#N/A	#N/A	#N/A	#N/A	#N/A	#N/A	17	ENSG00000198873	GRK5	protein_coding	G protein-coupled receptor kinase 5 [Source:HGNC Symbol;Acc:HGNC:4544]
NAV1	#N/A	#N/A	#N/A	#N/A	#N/A	#N/A	#N/A	#N/A	#N/A	#N/A	#N/A	#N/A	#N/A	#N/A	#N/A	#N/A	#N/A	#N/A	#N/A	#N/A	#N/A	#N/A	#N/A	#N/A	#N/A	#N/A	#N/A	#N/A	#N/A	#N/A	#N/A	#N/A	#N/A	#N/A	4.36539	0.00710812	4.24304	5.2602	3.77791	4.01108	5.57746	4.71981	5.07356	3.50265	4.55688	0.158476	4.03265	4.49616	#N/A	3.93726	4.35682	#N/A	#N/A	#N/A	#N/A	#N/A	#N/A	#N/A	#N/A	#N/A	#N/A	0.313383	#N/A	17	ENSG00000134369	NAV1	protein_coding	neuron navigator 1 [Source:HGNC Symbol;Acc:HGNC:15989]
IPO9-AS1	#N/A	#N/A	#N/A	#N/A	#N/A	#N/A	#N/A	#N/A	#N/A	#N/A	#N/A	#N/A	#N/A	#N/A	#N/A	#N/A	#N/A	#N/A	#N/A	#N/A	#N/A	#N/A	#N/A	#N/A	#N/A	#N/A	#N/A	#N/A	#N/A	#N/A	#N/A	#N/A	#N/A	#N/A	6.28874	#N/A	4.26293	5.33679	4.451	4.32163	6.00238	5.21202	5.28242	4.60229	0.0542158	0.0364253	4.79116	4.87013	#N/A	4.04099	4.80236	#N/A	#N/A	#N/A	#N/A	#N/A	#N/A	#N/A	#N/A	#N/A	#N/A	0.227039	0.151394	17	ENSG00000231871	IPO9-AS1	lncRNA	IPO9 antisense RNA 1 [Source:HGNC Symbol;Acc:HGNC:40892]
GABBR1#204681	#N/A	#N/A	#N/A	#N/A	#N/A	#N/A	#N/A	#N/A	#N/A	#N/A	#N/A	#N/A	#N/A	#N/A	#N/A	#N/A	#N/A	#N/A	#N/A	#N/A	#N/A	#N/A	#N/A	#N/A	#N/A	#N/A	#N/A	#N/A	#N/A	#N/A	#N/A	#N/A	#N/A	#N/A	6.32438	0.00674921	4.89626	0.130591	5.14043	4.8771	6.91329	0.0885298	5.43097	0.261998	0.240316	0.0328782	5.71989	4.8064	0.165949	4.18567	6.41584	#N/A	#N/A	#N/A	#N/A	#N/A	#N/A	#N/A	#N/A	#N/A	#N/A	#N/A	#N/A	17	ENSG00000204681	GABBR1	protein_coding	gamma-aminobutyric acid type B receptor subunit 1 [Source:HGNC Symbol;Acc:HGNC:4070]
TNFRSF14#157873	#N/A	#N/A	#N/A	#N/A	#N/A	#N/A	#N/A	#N/A	#N/A	#N/A	#N/A	#N/A	#N/A	#N/A	#N/A	#N/A	#N/A	#N/A	#N/A	#N/A	#N/A	#N/A	#N/A	#N/A	#N/A	#N/A	#N/A	#N/A	#N/A	#N/A	#N/A	#N/A	#N/A	#N/A	0.101109	0.00641031	0.104152	0.110798	0.24577	0.121771	0.248853	0.0583369	0.402469	0.0600106	0.0517631	0.0286683	0.119969	0.0933129	0.0900371	0.11787	0.123568	#N/A	#N/A	#N/A	#N/A	#N/A	#N/A	#N/A	#N/A	#N/A	#N/A	#N/A	#N/A	17	ENSG00000157873	TNFRSF14	protein_coding	TNF receptor superfamily member 14 [Source:HGNC Symbol;Acc:HGNC:11912]
HLA-F#204642	#N/A	#N/A	#N/A	#N/A	#N/A	#N/A	#N/A	#N/A	#N/A	#N/A	#N/A	#N/A	#N/A	#N/A	#N/A	#N/A	#N/A	#N/A	#N/A	#N/A	#N/A	#N/A	#N/A	#N/A	#N/A	#N/A	#N/A	#N/A	#N/A	#N/A	#N/A	#N/A	#N/A	#N/A	0.144084	0.0111945	7.23732	7.28658	5.72588	6.60666	10.3831	0.12586	7.93591	5.63769	0.0752912	0.0633988	7.20704	7.43544	0.277535	7.0252	7.0968	#N/A	#N/A	#N/A	#N/A	#N/A	#N/A	#N/A	#N/A	#N/A	#N/A	#N/A	#N/A	17	ENSG00000204642	HLA-F	protein_coding	major histocompatibility complex, class I, F [Source:HGNC Symbol;Acc:HGNC:4963]
PLXNB2	#N/A	#N/A	#N/A	#N/A	#N/A	#N/A	#N/A	#N/A	#N/A	#N/A	#N/A	#N/A	#N/A	#N/A	#N/A	#N/A	#N/A	#N/A	#N/A	#N/A	#N/A	#N/A	#N/A	#N/A	#N/A	#N/A	#N/A	#N/A	#N/A	#N/A	#N/A	#N/A	#N/A	#N/A	0.122989	#N/A	0.455764	0.0895327	3.31718	0.100073	4.73792	0.044119	4.45435	0.0643221	0.0394968	0.0244422	3.40865	0.320833	0.0625659	0.680174	3.05674	#N/A	#N/A	#N/A	#N/A	#N/A	#N/A	#N/A	#N/A	#N/A	#N/A	0.0701592	#N/A	17	ENSG00000196576	PLXNB2	protein_coding	plexin B2 [Source:HGNC Symbol;Acc:HGNC:9104]
DENND3	#N/A	#N/A	#N/A	#N/A	#N/A	#N/A	#N/A	#N/A	#N/A	#N/A	#N/A	#N/A	#N/A	#N/A	#N/A	#N/A	#N/A	#N/A	#N/A	#N/A	#N/A	#N/A	#N/A	#N/A	#N/A	#N/A	#N/A	#N/A	#N/A	#N/A	#N/A	#N/A	#N/A	#N/A	0.0972654	0.00622805	3.38454	0.10586	3.75726	0.592141	6.7576	0.0578762	4.89997	0.214174	0.0559358	0.0242911	4.06322	3.6571	0.0788523	0.467448	0.701031	#N/A	#N/A	#N/A	#N/A	#N/A	#N/A	#N/A	#N/A	#N/A	#N/A	#N/A	#N/A	17	ENSG00000105339	DENND3	protein_coding	DENN domain containing 3 [Source:HGNC Symbol;Acc:HGNC:29134]
VASH1	#N/A	#N/A	#N/A	#N/A	#N/A	#N/A	#N/A	#N/A	#N/A	#N/A	#N/A	#N/A	#N/A	#N/A	#N/A	#N/A	#N/A	#N/A	#N/A	#N/A	#N/A	#N/A	#N/A	#N/A	#N/A	#N/A	#N/A	#N/A	#N/A	#N/A	#N/A	#N/A	#N/A	#N/A	6.08007	0.0084716	5.73025	5.13804	4.12679	4.14344	7.07506	0.0851005	6.09609	0.186096	0.1278	0.0298486	4.58127	4.29032	#N/A	3.72104	0.219992	#N/A	#N/A	#N/A	#N/A	#N/A	#N/A	#N/A	#N/A	#N/A	#N/A	0.111681	#N/A	17	ENSG00000071246	VASH1	protein_coding	vasohibin 1 [Source:HGNC Symbol;Acc:HGNC:19964]
NEK3	#N/A	#N/A	#N/A	#N/A	#N/A	#N/A	#N/A	#N/A	#N/A	#N/A	#N/A	#N/A	#N/A	#N/A	#N/A	#N/A	#N/A	#N/A	#N/A	#N/A	#N/A	#N/A	#N/A	#N/A	#N/A	#N/A	#N/A	#N/A	#N/A	#N/A	#N/A	#N/A	#N/A	#N/A	1.91671	#N/A	2.68573	2.21996	2.8378	2.15182	1.96014	0.696999	2.44165	1.75028	0.67775	0.0591413	2.04438	2.29869	0.0757283	1.95564	1.76809	#N/A	#N/A	#N/A	#N/A	#N/A	#N/A	#N/A	#N/A	#N/A	#N/A	0.0646416	#N/A	17	ENSG00000136098	NEK3	protein_coding	NIMA related kinase 3 [Source:HGNC Symbol;Acc:HGNC:7746]
PLSCR4	#N/A	#N/A	#N/A	#N/A	#N/A	#N/A	#N/A	#N/A	#N/A	#N/A	#N/A	#N/A	#N/A	#N/A	#N/A	#N/A	#N/A	#N/A	#N/A	#N/A	#N/A	#N/A	#N/A	#N/A	#N/A	#N/A	#N/A	#N/A	#N/A	#N/A	#N/A	#N/A	#N/A	#N/A	0.214399	0.00427726	0.398696	0.122615	3.92201	3.16244	6.73417	0.111629	5.35589	0.0721171	0.0404271	0.0219951	2.88427	0.22572	#N/A	0.254513	0.341747	#N/A	#N/A	#N/A	#N/A	#N/A	#N/A	#N/A	#N/A	#N/A	#N/A	0.0724484	#N/A	17	ENSG00000114698	PLSCR4	protein_coding	phospholipid scramblase 4 [Source:HGNC Symbol;Acc:HGNC:16497]
ROBO3	#N/A	#N/A	#N/A	#N/A	#N/A	#N/A	#N/A	#N/A	#N/A	#N/A	#N/A	#N/A	#N/A	#N/A	#N/A	#N/A	#N/A	#N/A	#N/A	#N/A	#N/A	#N/A	#N/A	#N/A	#N/A	#N/A	#N/A	#N/A	#N/A	#N/A	#N/A	#N/A	#N/A	#N/A	0.0838912	#N/A	0.0909719	0.0919805	0.124763	0.0832571	0.214304	0.0501323	0.210539	0.0515685	0.0427737	0.0199913	0.193534	0.0810087	0.0784583	0.0812633	0.0996418	0.67503	#N/A	#N/A	#N/A	#N/A	#N/A	#N/A	#N/A	#N/A	#N/A	#N/A	#N/A	17	ENSG00000154134	ROBO3	protein_coding	roundabout guidance receptor 3 [Source:HGNC Symbol;Acc:HGNC:13433]
GASK1B	#N/A	#N/A	#N/A	#N/A	#N/A	#N/A	#N/A	#N/A	#N/A	#N/A	#N/A	#N/A	#N/A	#N/A	#N/A	#N/A	#N/A	#N/A	#N/A	#N/A	#N/A	#N/A	#N/A	#N/A	#N/A	#N/A	#N/A	#N/A	#N/A	#N/A	#N/A	#N/A	#N/A	#N/A	0.086502	0.00577113	0.092876	0.0943228	0.160153	0.0931786	0.223649	0.0520644	0.19852	0.0543043	0.0338581	0.0239621	0.125816	0.0898378	#N/A	0.0789916	0.0806597	#N/A	#N/A	#N/A	#N/A	#N/A	#N/A	#N/A	#N/A	#N/A	#N/A	0.0362766	#N/A	17	ENSG00000164125	GASK1B	protein_coding	golgi associated kinase 1B [Source:HGNC Symbol;Acc:HGNC:25312]
BTN3A2	#N/A	#N/A	#N/A	#N/A	#N/A	#N/A	#N/A	#N/A	#N/A	#N/A	#N/A	#N/A	#N/A	#N/A	#N/A	#N/A	#N/A	#N/A	#N/A	#N/A	#N/A	#N/A	#N/A	#N/A	#N/A	#N/A	#N/A	#N/A	#N/A	#N/A	#N/A	#N/A	#N/A	#N/A	0.0689605	0.00577649	0.0808112	0.0802772	0.119855	0.0819225	4.99094	0.0489389	0.227939	0.0409845	0.0334569	0.0229348	0.571739	0.0744367	0.0572328	0.090629	0.087026	#N/A	#N/A	#N/A	#N/A	#N/A	#N/A	#N/A	#N/A	#N/A	#N/A	#N/A	#N/A	17	ENSG00000186470	BTN3A2	protein_coding	butyrophilin subfamily 3 member A2 [Source:HGNC Symbol;Acc:HGNC:1139]
TUBB6	#N/A	#N/A	#N/A	#N/A	#N/A	#N/A	#N/A	#N/A	#N/A	#N/A	#N/A	#N/A	#N/A	#N/A	#N/A	#N/A	#N/A	#N/A	#N/A	#N/A	#N/A	#N/A	#N/A	#N/A	#N/A	#N/A	#N/A	#N/A	#N/A	#N/A	#N/A	#N/A	#N/A	#N/A	1.97424	#N/A	2.09153	1.84509	2.00439	2.05794	1.78662	1.54181	1.60124	2.06267	1.76842	0.594562	1.44079	1.45646	#N/A	1.49164	1.65715	#N/A	#N/A	#N/A	#N/A	#N/A	#N/A	#N/A	#N/A	#N/A	#N/A	0.591311	0.624326	17	ENSG00000176014	TUBB6	protein_coding	tubulin beta 6 class V [Source:HGNC Symbol;Acc:HGNC:20776]
TP53I11	#N/A	#N/A	#N/A	#N/A	#N/A	#N/A	#N/A	#N/A	#N/A	#N/A	#N/A	#N/A	#N/A	#N/A	#N/A	#N/A	#N/A	#N/A	#N/A	#N/A	#N/A	#N/A	#N/A	#N/A	#N/A	#N/A	#N/A	#N/A	#N/A	#N/A	#N/A	#N/A	#N/A	#N/A	0.0856703	0.00386359	0.102895	0.0909294	0.123667	0.104414	0.225286	0.0519585	0.209339	0.0572056	0.0372046	0.0236356	0.129027	0.0806932	0.0741432	0.108183	0.0904016	#N/A	#N/A	#N/A	#N/A	#N/A	#N/A	#N/A	#N/A	#N/A	#N/A	#N/A	#N/A	17	ENSG00000175274	TP53I11	protein_coding	tumor protein p53 inducible protein 11 [Source:HGNC Symbol;Acc:HGNC:16842]
PGGHG	#N/A	#N/A	#N/A	#N/A	#N/A	#N/A	#N/A	#N/A	#N/A	#N/A	#N/A	#N/A	#N/A	#N/A	#N/A	#N/A	#N/A	#N/A	#N/A	#N/A	#N/A	#N/A	#N/A	#N/A	#N/A	#N/A	#N/A	#N/A	#N/A	#N/A	#N/A	#N/A	#N/A	#N/A	0.097046	0.00601878	0.115567	0.0990097	0.318351	0.107949	0.235353	0.059405	6.82174	0.0585058	0.0496992	0.0272928	0.184673	0.100638	0.0849858	0.116937	0.115687	#N/A	#N/A	#N/A	#N/A	#N/A	#N/A	#N/A	#N/A	#N/A	#N/A	#N/A	#N/A	17	ENSG00000142102	PGGHG	protein_coding	protein-glucosylgalactosylhydroxylysine glucosidase [Source:HGNC Symbol;Acc:HGNC:26210]
LINC00342	#N/A	#N/A	#N/A	#N/A	#N/A	#N/A	#N/A	#N/A	#N/A	#N/A	#N/A	#N/A	#N/A	#N/A	#N/A	#N/A	#N/A	#N/A	#N/A	#N/A	#N/A	#N/A	#N/A	#N/A	#N/A	#N/A	#N/A	#N/A	#N/A	#N/A	#N/A	#N/A	#N/A	#N/A	1.21661	0.112335	1.17364	1.24124	1.67275	1.19976	1.15124	1.21587	1.66603	1.60642	1.81373	1.31532	1.57659	1.33682	2.03053	1.62723	1.09189	#N/A	#N/A	#N/A	#N/A	#N/A	#N/A	#N/A	#N/A	#N/A	#N/A	#N/A	#N/A	17	ENSG00000232931	LINC00342	lncRNA	long intergenic non-protein coding RNA 342 [Source:HGNC Symbol;Acc:HGNC:42470]
RRBP1	#N/A	#N/A	#N/A	#N/A	#N/A	#N/A	#N/A	#N/A	#N/A	#N/A	#N/A	#N/A	#N/A	#N/A	#N/A	#N/A	#N/A	#N/A	#N/A	#N/A	#N/A	#N/A	#N/A	#N/A	#N/A	#N/A	#N/A	#N/A	#N/A	#N/A	#N/A	#N/A	#N/A	#N/A	3.13698	0.0248896	2.69375	3.50128	2.35704	3.11261	3.87703	3.06763	1.81911	1.91557	1.18168	0.486023	1.3637	1.99797	0.546842	1.12672	2.88411	#N/A	#N/A	#N/A	#N/A	#N/A	#N/A	#N/A	#N/A	#N/A	#N/A	#N/A	#N/A	17	ENSG00000125844	RRBP1	protein_coding	ribosome binding protein 1 [Source:HGNC Symbol;Acc:HGNC:10448]
TNRC18	#N/A	#N/A	#N/A	#N/A	#N/A	#N/A	#N/A	#N/A	#N/A	#N/A	#N/A	#N/A	#N/A	#N/A	#N/A	#N/A	#N/A	#N/A	#N/A	#N/A	#N/A	#N/A	#N/A	#N/A	#N/A	#N/A	#N/A	#N/A	#N/A	#N/A	#N/A	#N/A	#N/A	#N/A	0.97904	#N/A	0.691432	0.99279	0.867218	0.866629	0.931077	1.07693	0.959136	0.893147	0.956919	1.05363	0.955382	1.02934	0.985133	0.751629	1.07372	#N/A	#N/A	#N/A	#N/A	#N/A	#N/A	#N/A	#N/A	#N/A	#N/A	1.64772	#N/A	17	ENSG00000182095	TNRC18	protein_coding	trinucleotide repeat containing 18 [Source:HGNC Symbol;Acc:HGNC:11962]
PTPRN2#155093	#N/A	#N/A	#N/A	#N/A	#N/A	#N/A	#N/A	#N/A	#N/A	#N/A	#N/A	#N/A	#N/A	#N/A	#N/A	#N/A	#N/A	#N/A	#N/A	#N/A	#N/A	#N/A	#N/A	#N/A	#N/A	#N/A	#N/A	#N/A	#N/A	#N/A	#N/A	#N/A	#N/A	#N/A	0.060126	0.00545691	0.205522	0.331884	0.441638	0.127279	3.3986	0.0229693	1.89744	0.0649931	0.0252838	0.016075	1.55838	0.143505	#N/A	0.247014	0.233209	#N/A	#N/A	#N/A	#N/A	#N/A	0.0780332	#N/A	#N/A	#N/A	#N/A	#N/A	#N/A	17	ENSG00000155093	PTPRN2	protein_coding	protein tyrosine phosphatase receptor type N2 [Source:HGNC Symbol;Acc:HGNC:9677]
WASHC4	#N/A	#N/A	#N/A	#N/A	#N/A	#N/A	#N/A	#N/A	#N/A	#N/A	#N/A	#N/A	#N/A	#N/A	#N/A	#N/A	#N/A	#N/A	#N/A	#N/A	#N/A	#N/A	#N/A	#N/A	#N/A	#N/A	#N/A	#N/A	#N/A	#N/A	#N/A	#N/A	#N/A	#N/A	0.778331	#N/A	0.93243	0.882492	0.855733	0.826606	0.9429	0.813464	0.873068	0.760305	0.895023	0.778463	0.843997	0.911044	1.40598	0.806554	0.791301	#N/A	#N/A	#N/A	#N/A	#N/A	#N/A	#N/A	#N/A	#N/A	#N/A	1.33213	#N/A	17	ENSG00000136051	WASHC4	protein_coding	WASH complex subunit 4 [Source:HGNC Symbol;Acc:HGNC:29174]
CMTM1	#N/A	#N/A	#N/A	#N/A	#N/A	#N/A	#N/A	#N/A	#N/A	#N/A	#N/A	#N/A	#N/A	#N/A	#N/A	#N/A	#N/A	#N/A	#N/A	#N/A	#N/A	#N/A	#N/A	#N/A	#N/A	#N/A	#N/A	#N/A	#N/A	#N/A	#N/A	#N/A	#N/A	#N/A	0.420837	#N/A	0.1725	0.615278	1.61565	0.478879	2.57597	0.0343302	1.97149	0.0760459	0.0175657	#N/A	1.37598	0.485664	0.0660668	1.4586	1.12735	#N/A	0.0241518	0.0573343	#N/A	#N/A	#N/A	#N/A	#N/A	#N/A	#N/A	#N/A	#N/A	17	ENSG00000089505	CMTM1	protein_coding	CKLF like MARVEL transmembrane domain containing 1 [Source:HGNC Symbol;Acc:HGNC:19172]
CEP120	#N/A	#N/A	#N/A	#N/A	#N/A	#N/A	#N/A	#N/A	#N/A	#N/A	#N/A	#N/A	#N/A	#N/A	#N/A	#N/A	#N/A	#N/A	#N/A	#N/A	#N/A	#N/A	#N/A	#N/A	#N/A	#N/A	#N/A	#N/A	#N/A	#N/A	#N/A	#N/A	#N/A	#N/A	0.929996	0.0304564	1.25072	1.0493	1.1555	1.20364	1.20843	1.09205	1.03901	1.31534	0.84942	0.217156	1.4068	1.21945	0.472036	0.933644	1.25521	#N/A	#N/A	#N/A	#N/A	#N/A	#N/A	#N/A	#N/A	#N/A	#N/A	#N/A	#N/A	17	ENSG00000168944	CEP120	protein_coding	centrosomal protein 120 [Source:HGNC Symbol;Acc:HGNC:26690]
CDV3	#N/A	#N/A	#N/A	#N/A	#N/A	#N/A	#N/A	#N/A	#N/A	#N/A	#N/A	#N/A	#N/A	#N/A	#N/A	#N/A	#N/A	#N/A	#N/A	#N/A	#N/A	#N/A	#N/A	#N/A	#N/A	#N/A	#N/A	#N/A	#N/A	#N/A	#N/A	#N/A	#N/A	#N/A	0.048826	#N/A	0.0622049	0.0613992	#N/A	0.0481258	2.40177	0.0373252	0.376362	0.0305734	0.0199424	0.0121801	0.0774111	0.0504557	#N/A	0.0544517	0.0619589	0.124023	#N/A	#N/A	#N/A	0.0612989	#N/A	#N/A	#N/A	#N/A	#N/A	0.00969775	#N/A	17	ENSG00000091527	CDV3	protein_coding	CDV3 homolog [Source:HGNC Symbol;Acc:HGNC:26928]
BACH2	1.49693	#N/A	#N/A	#N/A	#N/A	0.755084	0.925316	1.27887	0.719881	#N/A	#N/A	#N/A	#N/A	#N/A	#N/A	#N/A	#N/A	#N/A	#N/A	#N/A	#N/A	#N/A	#N/A	#N/A	#N/A	#N/A	1.95797	1.76542	2.10914	#N/A	#N/A	#N/A	#N/A	#N/A	#N/A	#N/A	#N/A	#N/A	#N/A	#N/A	#N/A	#N/A	#N/A	#N/A	#N/A	#N/A	#N/A	#N/A	#N/A	#N/A	#N/A	1.16212	0.858579	1.24368	2.308	1.60613	2.19065	1.46408	0.805502	#N/A	#N/A	#N/A	#N/A	16	ENSG00000112182	BACH2	protein_coding	BTB domain and CNC homolog 2 [Source:HGNC Symbol;Acc:HGNC:14078]
SP4	1.62862	#N/A	#N/A	#N/A	#N/A	#N/A	#N/A	#N/A	#N/A	#N/A	#N/A	#N/A	#N/A	1.44568	1.72028	0.917877	1.17714	1.97523	#N/A	0.47114	#N/A	0.832304	#N/A	0.491995	0.806288	#N/A	0.994316	#N/A	0.82688	#N/A	#N/A	#N/A	#N/A	#N/A	#N/A	#N/A	#N/A	#N/A	#N/A	#N/A	#N/A	#N/A	#N/A	#N/A	#N/A	#N/A	#N/A	#N/A	#N/A	#N/A	#N/A	#N/A	#N/A	#N/A	1.4488	#N/A	0.375219	1.21299	1.13889	#N/A	#N/A	#N/A	#N/A	16	ENSG00000105866	SP4	protein_coding	Sp4 transcription factor [Source:HGNC Symbol;Acc:HGNC:11209]
#226149	1.40944	0.446387	#N/A	1.09369	#N/A	#N/A	0.474003	1.44645	#N/A	#N/A	0.500921	#N/A	#N/A	#N/A	#N/A	#N/A	#N/A	#N/A	#N/A	#N/A	#N/A	#N/A	#N/A	#N/A	#N/A	#N/A	#N/A	#N/A	#N/A	#N/A	#N/A	#N/A	#N/A	#N/A	#N/A	#N/A	#N/A	#N/A	#N/A	#N/A	#N/A	#N/A	#N/A	#N/A	#N/A	#N/A	#N/A	#N/A	#N/A	#N/A	#N/A	2.2879	2.32643	2.0084	1.26902	1.02502	0.232816	2.19948	1.49105	#N/A	#N/A	1.71795	1.32932	16	ENSG00000226149		lncRNA	novel transcript
FLCN	0.756736	0.270517	1.309	1.14249	0.901541	1.13348	0.523991	1.21678	#N/A	#N/A	0.352834	#N/A	#N/A	#N/A	#N/A	#N/A	#N/A	#N/A	#N/A	#N/A	#N/A	#N/A	#N/A	#N/A	#N/A	#N/A	0.942403	0.546457	0.74939	#N/A	#N/A	#N/A	#N/A	#N/A	#N/A	#N/A	#N/A	#N/A	#N/A	#N/A	#N/A	#N/A	#N/A	#N/A	#N/A	#N/A	#N/A	#N/A	#N/A	#N/A	#N/A	#N/A	#N/A	#N/A	#N/A	#N/A	0.350857	#N/A	#N/A	0.161327	#N/A	0.711225	1.64385	16	ENSG00000154803	FLCN	protein_coding	folliculin [Source:HGNC Symbol;Acc:HGNC:27310]
#261684	1.2547	#N/A	#N/A	#N/A	#N/A	1.35222	#N/A	#N/A	0.938812	#N/A	1.10162	#N/A	#N/A	#N/A	#N/A	#N/A	#N/A	#N/A	#N/A	1.17416	#N/A	#N/A	#N/A	0.684502	#N/A	#N/A	1.30976	#N/A	0.831785	#N/A	#N/A	#N/A	#N/A	#N/A	#N/A	#N/A	#N/A	#N/A	#N/A	#N/A	#N/A	#N/A	#N/A	#N/A	#N/A	#N/A	#N/A	#N/A	#N/A	#N/A	#N/A	0.877537	1.12603	0.958999	#N/A	1.18783	0.918577	0.755894	1.43501	#N/A	#N/A	1.58932	#N/A	16	ENSG00000261684		lncRNA	novel transcript, antisense to SNAP23
CCNJL	0.0480516	#N/A	#N/A	#N/A	#N/A	#N/A	#N/A	#N/A	#N/A	#N/A	#N/A	#N/A	#N/A	#N/A	#N/A	#N/A	#N/A	#N/A	#N/A	#N/A	#N/A	#N/A	#N/A	#N/A	#N/A	#N/A	#N/A	#N/A	0.0721513	#N/A	#N/A	#N/A	#N/A	#N/A	0.0692011	0.00761234	0.355614	0.0697499	1.01229	0.294413	3.51023	#N/A	3.86987	0.0423274	0.0442726	#N/A	2.22004	0.0689964	#N/A	0.250911	0.14621	#N/A	#N/A	#N/A	#N/A	#N/A	#N/A	#N/A	#N/A	#N/A	#N/A	#N/A	#N/A	16	ENSG00000135083	CCNJL	protein_coding	cyclin J like [Source:HGNC Symbol;Acc:HGNC:25876]
STAG3	0.263585	#N/A	1.72799	0.853265	1.09228	0.552057	#N/A	0.983542	#N/A	#N/A	0.113594	#N/A	#N/A	1.27141	1.21022	#N/A	#N/A	0.691828	#N/A	0.137595	#N/A	#N/A	#N/A	0.0881758	#N/A	#N/A	0.489298	0.124099	0.238308	#N/A	1.12866	#N/A	#N/A	#N/A	#N/A	#N/A	#N/A	#N/A	#N/A	#N/A	#N/A	#N/A	#N/A	#N/A	#N/A	#N/A	#N/A	#N/A	#N/A	#N/A	#N/A	#N/A	#N/A	#N/A	#N/A	#N/A	#N/A	#N/A	#N/A	#N/A	#N/A	#N/A	#N/A	16	ENSG00000066923	STAG3	protein_coding	stromal antigen 3 [Source:HGNC Symbol;Acc:HGNC:11356]
TOR4A	0.012805	#N/A	#N/A	#N/A	#N/A	#N/A	#N/A	#N/A	#N/A	#N/A	#N/A	#N/A	#N/A	#N/A	0.0104778	#N/A	#N/A	#N/A	#N/A	#N/A	#N/A	#N/A	#N/A	#N/A	#N/A	#N/A	#N/A	#N/A	#N/A	#N/A	#N/A	#N/A	#N/A	#N/A	0.0212379	#N/A	0.0255071	0.0233724	0.0282784	0.026776	0.0572867	#N/A	0.0536526	0.0142321	0.0103591	0.00525449	0.034081	0.0194168	#N/A	0.0203506	0.0276634	#N/A	#N/A	#N/A	#N/A	#N/A	#N/A	#N/A	#N/A	#N/A	#N/A	#N/A	#N/A	16	ENSG00000198113	TOR4A	protein_coding	torsin family 4 member A [Source:HGNC Symbol;Acc:HGNC:25981]
NT5C3A	1.03143	#N/A	0.621726	#N/A	#N/A	#N/A	#N/A	#N/A	1.48846	#N/A	1.82951	#N/A	#N/A	#N/A	0.744343	#N/A	#N/A	#N/A	#N/A	#N/A	#N/A	#N/A	#N/A	#N/A	0.930739	#N/A	0.843759	0.811526	0.780773	#N/A	0.571679	#N/A	#N/A	#N/A	#N/A	#N/A	#N/A	#N/A	#N/A	#N/A	#N/A	#N/A	#N/A	#N/A	#N/A	#N/A	#N/A	#N/A	#N/A	#N/A	#N/A	0.8152	0.843998	#N/A	1.74758	1.1094	1.838	2.31106	#N/A	#N/A	#N/A	#N/A	#N/A	16	ENSG00000122643	NT5C3A	protein_coding	5'-nucleotidase, cytosolic IIIA [Source:HGNC Symbol;Acc:HGNC:17820]
PRRX1	0.886637	4.50107	4.88253	2.62791	4.72947	4.81767	3.38635	2.35643	2.42738	#N/A	2.73294	#N/A	#N/A	#N/A	#N/A	#N/A	#N/A	#N/A	#N/A	#N/A	#N/A	#N/A	#N/A	#N/A	#N/A	#N/A	3.14912	2.58129	3.22144	#N/A	0.699583	#N/A	#N/A	#N/A	#N/A	#N/A	#N/A	#N/A	#N/A	#N/A	#N/A	#N/A	#N/A	#N/A	#N/A	#N/A	#N/A	#N/A	#N/A	#N/A	#N/A	#N/A	#N/A	#N/A	#N/A	#N/A	#N/A	#N/A	#N/A	#N/A	#N/A	2.44398	4.55579	16	ENSG00000116132	PRRX1	protein_coding	paired related homeobox 1 [Source:HGNC Symbol;Acc:HGNC:9142]
PLCB1	#N/A	3.45696	#N/A	#N/A	#N/A	#N/A	#N/A	#N/A	#N/A	#N/A	#N/A	#N/A	#N/A	0.587445	#N/A	#N/A	#N/A	0.625327	#N/A	0.943513	#N/A	#N/A	#N/A	#N/A	#N/A	#N/A	2.07402	1.31464	1.4242	#N/A	0.45881	#N/A	#N/A	#N/A	#N/A	#N/A	#N/A	#N/A	#N/A	#N/A	#N/A	#N/A	#N/A	#N/A	#N/A	#N/A	#N/A	#N/A	#N/A	#N/A	#N/A	2.95567	0.914784	1.75665	4.05098	2.6254	2.03546	2.20104	#N/A	1.38469	#N/A	#N/A	#N/A	16	ENSG00000182621	PLCB1	protein_coding	phospholipase C beta 1 [Source:HGNC Symbol;Acc:HGNC:15917]
MIR99AHG	#N/A	2.30428	6.17941	3.11138	4.10883	9.47118	3.13825	1.63722	4.66607	#N/A	3.69523	#N/A	0.625579	#N/A	#N/A	#N/A	#N/A	#N/A	#N/A	#N/A	#N/A	#N/A	#N/A	#N/A	#N/A	#N/A	#N/A	0.772436	1.69215	#N/A	#N/A	#N/A	#N/A	#N/A	#N/A	#N/A	#N/A	#N/A	#N/A	#N/A	#N/A	#N/A	#N/A	#N/A	#N/A	#N/A	#N/A	#N/A	#N/A	#N/A	#N/A	#N/A	#N/A	#N/A	#N/A	#N/A	1.26081	0.884378	#N/A	#N/A	#N/A	2.74877	3.17564	16	ENSG00000215386	MIR99AHG	lncRNA	mir-99a-let-7c cluster host gene [Source:HGNC Symbol;Acc:HGNC:1274]
NAALADL2	#N/A	2.31974	0.810013	#N/A	1.1985	1.94327	1.21253	0.553023	1.64559	#N/A	0.855496	#N/A	#N/A	#N/A	#N/A	#N/A	#N/A	#N/A	#N/A	#N/A	#N/A	#N/A	#N/A	#N/A	#N/A	#N/A	#N/A	#N/A	1.09013	#N/A	#N/A	#N/A	#N/A	#N/A	#N/A	#N/A	#N/A	#N/A	#N/A	#N/A	#N/A	#N/A	#N/A	#N/A	#N/A	#N/A	#N/A	#N/A	#N/A	#N/A	#N/A	0.799827	#N/A	#N/A	1.52104	1.14544	1.88777	1.44545	#N/A	#N/A	#N/A	2.7558	3.15425	16	ENSG00000177694	NAALADL2	protein_coding	N-acetylated alpha-linked acidic dipeptidase like 2 [Source:HGNC Symbol;Acc:HGNC:23219]
MAGI1#151276	#N/A	2.28002	#N/A	#N/A	#N/A	#N/A	#N/A	#N/A	#N/A	#N/A	#N/A	#N/A	#N/A	2.36151	1.48585	1.84299	1.05201	2.52364	1.77853	1.65546	2.32533	1.88187	#N/A	#N/A	#N/A	#N/A	0.88577	0.541598	1.48265	3.50323	#N/A	#N/A	#N/A	#N/A	#N/A	#N/A	#N/A	#N/A	#N/A	#N/A	#N/A	#N/A	#N/A	#N/A	#N/A	#N/A	#N/A	#N/A	#N/A	#N/A	#N/A	#N/A	#N/A	#N/A	#N/A	#N/A	#N/A	#N/A	#N/A	#N/A	#N/A	2.5178	1.62277	16	ENSG00000151276	MAGI1	protein_coding	membrane associated guanylate kinase, WW and PDZ domain containing 1 [Source:HGNC Symbol;Acc:HGNC:946]
PTPRM	#N/A	1.39218	#N/A	#N/A	#N/A	#N/A	#N/A	#N/A	#N/A	#N/A	#N/A	#N/A	#N/A	1.57039	#N/A	1.0989	1.07381	1.45163	1.55143	3.42924	1.96226	1.8278	#N/A	1.96199	#N/A	#N/A	#N/A	0.704115	1.9486	#N/A	1.32791	#N/A	1.10947	#N/A	#N/A	#N/A	#N/A	#N/A	#N/A	#N/A	#N/A	#N/A	#N/A	#N/A	#N/A	#N/A	#N/A	#N/A	#N/A	#N/A	#N/A	#N/A	#N/A	#N/A	#N/A	#N/A	#N/A	#N/A	#N/A	#N/A	#N/A	0.930876	1.93816	16	ENSG00000173482	PTPRM	protein_coding	protein tyrosine phosphatase receptor type M [Source:HGNC Symbol;Acc:HGNC:9675]
TMEM178B	#N/A	0.115433	2.46507	1.31321	0.303845	0.307274	#N/A	#N/A	0.222143	#N/A	#N/A	#N/A	#N/A	#N/A	#N/A	#N/A	#N/A	#N/A	#N/A	0.126762	#N/A	#N/A	#N/A	#N/A	#N/A	#N/A	0.669096	0.261311	0.268375	#N/A	#N/A	#N/A	#N/A	#N/A	#N/A	#N/A	#N/A	#N/A	#N/A	#N/A	#N/A	#N/A	#N/A	#N/A	#N/A	#N/A	#N/A	#N/A	#N/A	#N/A	#N/A	2.0001	#N/A	0.522352	0.278555	#N/A	0.127126	0.267815	#N/A	#N/A	#N/A	#N/A	0.230441	16	ENSG00000261115	TMEM178B	protein_coding	transmembrane protein 178B [Source:HGNC Symbol;Acc:HGNC:44112]
FAM13A	#N/A	1.51487	1.95524	1.47484	2.09135	1.71692	1.84669	#N/A	1.4335	#N/A	2.14603	#N/A	#N/A	#N/A	#N/A	#N/A	#N/A	#N/A	#N/A	#N/A	#N/A	#N/A	#N/A	#N/A	#N/A	#N/A	#N/A	#N/A	#N/A	#N/A	#N/A	#N/A	#N/A	#N/A	0.832443	#N/A	#N/A	0.628731	#N/A	0.644838	0.905771	0.756403	#N/A	#N/A	#N/A	#N/A	#N/A	#N/A	#N/A	#N/A	0.738258	#N/A	#N/A	#N/A	#N/A	#N/A	#N/A	#N/A	#N/A	#N/A	#N/A	0.952689	1.13755	16	ENSG00000138640	FAM13A	protein_coding	family with sequence similarity 13 member A [Source:HGNC Symbol;Acc:HGNC:19367]
PGM5	#N/A	0.468128	#N/A	#N/A	#N/A	#N/A	#N/A	#N/A	#N/A	#N/A	#N/A	#N/A	#N/A	4.25202	2.33295	1.93272	1.3738	5.36076	2.13554	0.205367	0.398701	1.02061	#N/A	0.426549	#N/A	#N/A	#N/A	#N/A	1.16505	#N/A	1.45769	#N/A	1.13243	#N/A	#N/A	#N/A	#N/A	#N/A	#N/A	#N/A	#N/A	#N/A	#N/A	#N/A	#N/A	#N/A	#N/A	#N/A	#N/A	#N/A	#N/A	#N/A	#N/A	#N/A	#N/A	#N/A	#N/A	#N/A	#N/A	#N/A	#N/A	1.20774	1.13651	16	ENSG00000154330	PGM5	protein_coding	phosphoglucomutase 5 [Source:HGNC Symbol;Acc:HGNC:8908]
TMEM63B	#N/A	0.164106	1.37028	#N/A	1.09279	0.992323	0.867813	0.978102	0.618883	#N/A	0.265772	#N/A	#N/A	0.730944	#N/A	#N/A	#N/A	#N/A	#N/A	0.268726	#N/A	#N/A	#N/A	#N/A	#N/A	#N/A	1.10218	0.580809	1.3543	#N/A	1.10695	#N/A	#N/A	#N/A	#N/A	#N/A	#N/A	#N/A	#N/A	#N/A	#N/A	#N/A	#N/A	#N/A	#N/A	#N/A	#N/A	#N/A	#N/A	#N/A	#N/A	#N/A	#N/A	#N/A	#N/A	#N/A	#N/A	#N/A	#N/A	#N/A	#N/A	0.995519	0.844743	16	ENSG00000137216	TMEM63B	protein_coding	transmembrane protein 63B [Source:HGNC Symbol;Acc:HGNC:17735]
PSMD7	#N/A	0.0636613	#N/A	#N/A	#N/A	#N/A	#N/A	0.358512	0.138652	#N/A	#N/A	0.0173735	#N/A	#N/A	#N/A	#N/A	0.184015	#N/A	#N/A	0.12806	#N/A	#N/A	#N/A	#N/A	#N/A	#N/A	0.188347	0.0462857	0.0816084	#N/A	1.5437	#N/A	#N/A	#N/A	#N/A	#N/A	#N/A	#N/A	#N/A	#N/A	#N/A	#N/A	#N/A	#N/A	#N/A	#N/A	#N/A	#N/A	#N/A	#N/A	#N/A	1.24112	#N/A	0.102549	#N/A	#N/A	0.115744	0.146505	0.10239	0.07239	#N/A	#N/A	#N/A	16	ENSG00000103035	PSMD7	protein_coding	proteasome 26S subunit, non-ATPase 7 [Source:HGNC Symbol;Acc:HGNC:9565]
ABLIM3	#N/A	0.0460517	#N/A	#N/A	#N/A	#N/A	#N/A	#N/A	#N/A	#N/A	#N/A	#N/A	#N/A	#N/A	#N/A	#N/A	#N/A	#N/A	#N/A	#N/A	#N/A	#N/A	#N/A	#N/A	#N/A	#N/A	#N/A	#N/A	#N/A	#N/A	#N/A	#N/A	#N/A	#N/A	0.834184	#N/A	0.976067	2.22417	1.27675	1.26727	2.19628	0.179906	2.37036	0.486098	0.337829	0.0417778	1.50694	2.09356	#N/A	1.25264	1.89206	#N/A	#N/A	#N/A	#N/A	#N/A	#N/A	#N/A	#N/A	#N/A	#N/A	#N/A	#N/A	16	ENSG00000173210	ABLIM3	protein_coding	actin binding LIM protein family member 3 [Source:HGNC Symbol;Acc:HGNC:29132]
MUL1	#N/A	0.0548281	0.421806	#N/A	0.127843	#N/A	#N/A	#N/A	0.112695	#N/A	0.0962097	#N/A	#N/A	0.439766	0.186142	0.145537	#N/A	0.181203	#N/A	#N/A	#N/A	0.084834	#N/A	#N/A	#N/A	#N/A	#N/A	#N/A	0.0676869	#N/A	#N/A	#N/A	#N/A	#N/A	#N/A	#N/A	#N/A	#N/A	#N/A	#N/A	#N/A	#N/A	#N/A	#N/A	#N/A	#N/A	#N/A	#N/A	0.0771758	#N/A	#N/A	#N/A	#N/A	0.121646	#N/A	#N/A	#N/A	#N/A	0.0968703	#N/A	#N/A	0.0862866	0.0840018	16	ENSG00000090432	MUL1	protein_coding	mitochondrial E3 ubiquitin protein ligase 1 [Source:HGNC Symbol;Acc:HGNC:25762]
IRS1	#N/A	#N/A	0.223203	0.236327	0.173357	0.205642	0.123857	0.18514	0.136613	#N/A	0.0789725	#N/A	#N/A	#N/A	#N/A	#N/A	#N/A	#N/A	#N/A	#N/A	#N/A	#N/A	#N/A	#N/A	#N/A	#N/A	0.143395	0.103939	0.10334	#N/A	#N/A	#N/A	#N/A	#N/A	#N/A	#N/A	#N/A	#N/A	#N/A	#N/A	#N/A	#N/A	#N/A	#N/A	#N/A	#N/A	#N/A	#N/A	#N/A	#N/A	#N/A	#N/A	#N/A	#N/A	0.133319	#N/A	0.0953087	0.111411	#N/A	#N/A	#N/A	0.085112	0.089394	16	ENSG00000169047	IRS1	protein_coding	insulin receptor substrate 1 [Source:HGNC Symbol;Acc:HGNC:6125]
MFSD3	#N/A	#N/A	0.209025	0.167793	#N/A	0.186374	0.113686	0.15997	#N/A	#N/A	#N/A	#N/A	0.10222	0.491138	0.158944	0.155194	0.0903313	0.14478	0.110178	#N/A	#N/A	#N/A	#N/A	#N/A	#N/A	#N/A	#N/A	#N/A	0.0987957	#N/A	#N/A	#N/A	#N/A	#N/A	#N/A	#N/A	#N/A	#N/A	#N/A	#N/A	#N/A	#N/A	#N/A	#N/A	#N/A	#N/A	#N/A	#N/A	#N/A	#N/A	#N/A	0.308097	0.131067	#N/A	#N/A	#N/A	#N/A	#N/A	0.110149	#N/A	#N/A	#N/A	#N/A	16	ENSG00000167700	MFSD3	protein_coding	major facilitator superfamily domain containing 3 [Source:HGNC Symbol;Acc:HGNC:25157]
#285971	#N/A	#N/A	0.0888157	0.103937	0.104968	0.103667	#N/A	0.0925818	#N/A	#N/A	#N/A	#N/A	#N/A	0.285249	0.0801611	0.0379676	#N/A	0.082416	#N/A	#N/A	#N/A	#N/A	#N/A	#N/A	#N/A	#N/A	0.0487975	0.0490687	0.0591791	#N/A	#N/A	#N/A	#N/A	#N/A	#N/A	#N/A	#N/A	#N/A	#N/A	#N/A	#N/A	#N/A	1.05735	#N/A	#N/A	#N/A	#N/A	#N/A	#N/A	#N/A	#N/A	0.103792	#N/A	#N/A	0.0802745	#N/A	#N/A	#N/A	#N/A	#N/A	#N/A	0.0400215	#N/A	16	ENSG00000285971		lncRNA	novel transcript
TFB2M	#N/A	#N/A	2.35669	1.25023	0.685949	0.84939	#N/A	2.2367	#N/A	#N/A	0.129482	#N/A	1.4695	#N/A	#N/A	#N/A	0.568291	#N/A	#N/A	#N/A	#N/A	#N/A	#N/A	#N/A	#N/A	#N/A	1.10632	#N/A	0.235634	#N/A	#N/A	#N/A	#N/A	#N/A	#N/A	#N/A	#N/A	#N/A	#N/A	#N/A	#N/A	#N/A	#N/A	#N/A	#N/A	#N/A	#N/A	#N/A	#N/A	#N/A	#N/A	1.09028	1.00801	0.393169	0.332437	#N/A	#N/A	0.234026	#N/A	#N/A	#N/A	0.43794	#N/A	16	ENSG00000162851	TFB2M	protein_coding	transcription factor B2, mitochondrial [Source:HGNC Symbol;Acc:HGNC:18559]
COPS4	#N/A	#N/A	3.10481	1.15229	2.31476	0.725531	0.954808	1.63311	#N/A	#N/A	0.237881	0.0540208	1.14137	0.691597	#N/A	#N/A	#N/A	#N/A	0.848549	#N/A	#N/A	#N/A	#N/A	#N/A	#N/A	#N/A	0.918388	#N/A	0.741966	#N/A	#N/A	#N/A	#N/A	#N/A	#N/A	#N/A	#N/A	#N/A	#N/A	#N/A	#N/A	#N/A	#N/A	#N/A	#N/A	#N/A	#N/A	#N/A	#N/A	#N/A	#N/A	#N/A	#N/A	#N/A	#N/A	#N/A	0.232383	#N/A	0.732131	#N/A	#N/A	#N/A	0.913991	16	ENSG00000138663	COPS4	protein_coding	COP9 signalosome subunit 4 [Source:HGNC Symbol;Acc:HGNC:16702]
ERAL1	#N/A	#N/A	2.58184	0.610196	0.278593	0.159283	0.113069	0.826938	#N/A	#N/A	0.101885	0.0190292	0.185736	1.47463	0.914309	#N/A	0.164851	#N/A	#N/A	#N/A	#N/A	#N/A	#N/A	#N/A	#N/A	#N/A	#N/A	0.104198	#N/A	#N/A	#N/A	#N/A	#N/A	#N/A	#N/A	#N/A	#N/A	#N/A	#N/A	#N/A	#N/A	#N/A	#N/A	#N/A	#N/A	#N/A	#N/A	#N/A	#N/A	#N/A	#N/A	1.39495	#N/A	#N/A	#N/A	#N/A	0.108048	0.17044	#N/A	#N/A	#N/A	#N/A	#N/A	16	ENSG00000132591	ERAL1	protein_coding	Era like 12S mitochondrial rRNA chaperone 1 [Source:HGNC Symbol;Acc:HGNC:3424]
#287881	#N/A	#N/A	0.157921	0.131507	0.109985	0.155703	0.0759055	0.103143	0.109014	#N/A	0.0583727	#N/A	#N/A	#N/A	#N/A	#N/A	#N/A	#N/A	#N/A	#N/A	#N/A	#N/A	#N/A	#N/A	#N/A	#N/A	0.0437649	0.0519981	0.0742203	#N/A	#N/A	#N/A	#N/A	#N/A	#N/A	#N/A	#N/A	#N/A	#N/A	#N/A	#N/A	#N/A	#N/A	#N/A	#N/A	#N/A	#N/A	#N/A	#N/A	#N/A	#N/A	#N/A	0.108873	#N/A	#N/A	#N/A	0.0645125	#N/A	0.0878002	#N/A	#N/A	0.0689775	0.0785804	16	ENSG00000287881		lncRNA	novel transcript
TENT5A	#N/A	#N/A	2.35295	1.5253	1.74999	1.96965	1.00273	1.54352	1.65387	#N/A	0.690715	#N/A	#N/A	#N/A	#N/A	#N/A	#N/A	#N/A	#N/A	#N/A	#N/A	#N/A	#N/A	#N/A	#N/A	#N/A	#N/A	#N/A	#N/A	#N/A	#N/A	#N/A	#N/A	#N/A	1.59231	#N/A	#N/A	0.971691	#N/A	0.944794	1.11437	1.19963	#N/A	#N/A	#N/A	1.62803	#N/A	#N/A	#N/A	#N/A	1.07637	#N/A	#N/A	#N/A	#N/A	#N/A	#N/A	#N/A	#N/A	#N/A	#N/A	1.1861	#N/A	16	ENSG00000112773	TENT5A	protein_coding	terminal nucleotidyltransferase 5A [Source:HGNC Symbol;Acc:HGNC:18345]
ZC3H6	#N/A	#N/A	1.29005	1.09818	0.935774	#N/A	1.08106	1.13679	1.64996	#N/A	1.62255	#N/A	#N/A	#N/A	0.610996	#N/A	#N/A	#N/A	0.771493	#N/A	#N/A	#N/A	#N/A	#N/A	#N/A	#N/A	1.09234	1.2953	0.955846	#N/A	#N/A	#N/A	#N/A	#N/A	#N/A	#N/A	#N/A	#N/A	#N/A	#N/A	#N/A	#N/A	#N/A	#N/A	#N/A	#N/A	#N/A	#N/A	#N/A	#N/A	#N/A	0.671808	#N/A	#N/A	#N/A	#N/A	2.15757	1.94681	#N/A	#N/A	#N/A	#N/A	1.128	16	ENSG00000188177	ZC3H6	protein_coding	zinc finger CCCH-type containing 6 [Source:HGNC Symbol;Acc:HGNC:24762]
SSH2	#N/A	#N/A	#N/A	0.688598	0.903604	0.825833	0.756549	0.728241	1.29514	#N/A	1.00471	#N/A	#N/A	#N/A	#N/A	#N/A	#N/A	#N/A	#N/A	#N/A	#N/A	#N/A	#N/A	#N/A	#N/A	#N/A	0.604917	#N/A	#N/A	#N/A	#N/A	0.671232	#N/A	#N/A	#N/A	#N/A	#N/A	#N/A	#N/A	#N/A	#N/A	#N/A	#N/A	#N/A	#N/A	#N/A	#N/A	#N/A	#N/A	#N/A	#N/A	0.510975	#N/A	1.41151	1.12958	1.19171	1.46432	1.4144	0.890703	#N/A	#N/A	#N/A	#N/A	16	ENSG00000141298	SSH2	protein_coding	slingshot protein phosphatase 2 [Source:HGNC Symbol;Acc:HGNC:30580]
PXDNL	#N/A	#N/A	1.79001	#N/A	0.809675	0.545043	#N/A	1.11722	0.216127	#N/A	0.115281	#N/A	#N/A	#N/A	#N/A	#N/A	#N/A	#N/A	#N/A	#N/A	#N/A	#N/A	#N/A	#N/A	#N/A	#N/A	0.960344	0.26348	0.249065	#N/A	#N/A	#N/A	#N/A	#N/A	#N/A	#N/A	#N/A	#N/A	#N/A	#N/A	#N/A	#N/A	#N/A	#N/A	#N/A	#N/A	#N/A	#N/A	#N/A	#N/A	#N/A	1.04055	#N/A	#N/A	0.416718	0.138125	0.128062	0.366579	0.346741	#N/A	#N/A	#N/A	0.362155	16	ENSG00000147485	PXDNL	protein_coding	peroxidasin like [Source:HGNC Symbol;Acc:HGNC:26359]
CACUL1	#N/A	#N/A	#N/A	#N/A	#N/A	#N/A	1.32028	1.04033	1.86749	#N/A	1.09157	#N/A	0.704213	0.725367	#N/A	0.65123	#N/A	0.972857	#N/A	0.810244	#N/A	#N/A	#N/A	#N/A	1.45609	#N/A	#N/A	#N/A	#N/A	#N/A	#N/A	#N/A	#N/A	#N/A	#N/A	#N/A	#N/A	#N/A	#N/A	#N/A	#N/A	#N/A	#N/A	#N/A	#N/A	#N/A	#N/A	#N/A	#N/A	#N/A	#N/A	0.886338	0.761787	1.09668	1.17587	#N/A	#N/A	1.59165	#N/A	#N/A	#N/A	0.914996	#N/A	16	ENSG00000151893	CACUL1	protein_coding	CDK2 associated cullin domain 1 [Source:HGNC Symbol;Acc:HGNC:23727]
MT1X	#N/A	#N/A	0.122368	#N/A	0.0806866	0.0936794	#N/A	0.074777	#N/A	#N/A	#N/A	#N/A	0.0618756	0.123017	0.0908833	0.0667289	#N/A	0.073413	0.0562431	#N/A	0.0497838	#N/A	#N/A	#N/A	#N/A	#N/A	#N/A	0.0376121	0.0448704	#N/A	#N/A	#N/A	#N/A	#N/A	#N/A	#N/A	#N/A	#N/A	#N/A	#N/A	#N/A	#N/A	#N/A	#N/A	#N/A	#N/A	#N/A	#N/A	#N/A	#N/A	#N/A	0.124175	#N/A	0.0563626	#N/A	#N/A	#N/A	#N/A	0.0547422	#N/A	#N/A	#N/A	#N/A	16	ENSG00000187193	MT1X	protein_coding	metallothionein 1X [Source:HGNC Symbol;Acc:HGNC:7405]
#273451	#N/A	#N/A	0.152535	#N/A	0.123405	0.124687	#N/A	0.1058	#N/A	#N/A	#N/A	#N/A	0.0807322	0.142873	#N/A	0.10714	0.0663115	0.127518	#N/A	#N/A	#N/A	#N/A	#N/A	#N/A	#N/A	#N/A	0.0762225	#N/A	#N/A	#N/A	0.0775895	#N/A	0.0606654	#N/A	#N/A	#N/A	#N/A	#N/A	#N/A	#N/A	#N/A	#N/A	#N/A	#N/A	#N/A	#N/A	#N/A	#N/A	#N/A	#N/A	#N/A	0.210183	0.102201	#N/A	0.102945	0.0608017	#N/A	#N/A	#N/A	#N/A	#N/A	#N/A	#N/A	16	ENSG00000273451		lncRNA	novel transcript, sense intronic to ZMYND8
TIMM44	#N/A	#N/A	2.52506	0.769244	1.47665	0.722022	0.513062	1.26077	0.505331	#N/A	0.172465	#N/A	0.984039	#N/A	#N/A	#N/A	#N/A	#N/A	#N/A	#N/A	#N/A	#N/A	#N/A	#N/A	#N/A	#N/A	1.51529	0.258627	0.455081	#N/A	#N/A	#N/A	#N/A	#N/A	#N/A	#N/A	#N/A	#N/A	#N/A	#N/A	#N/A	#N/A	#N/A	#N/A	#N/A	#N/A	#N/A	#N/A	#N/A	#N/A	#N/A	#N/A	#N/A	#N/A	#N/A	0.377074	#N/A	0.351636	#N/A	#N/A	#N/A	0.469945	0.627181	16	ENSG00000104980	TIMM44	protein_coding	translocase of inner mitochondrial membrane 44 [Source:HGNC Symbol;Acc:HGNC:17316]
HOGA1	#N/A	#N/A	0.109969	#N/A	0.0783536	0.0722965	0.043576	0.0456767	#N/A	#N/A	#N/A	#N/A	#N/A	0.0145613	0.0226392	0.018392	#N/A	0.0250754	#N/A	#N/A	0.0367411	#N/A	#N/A	#N/A	0.0468135	#N/A	0.0390992	0.0364043	0.0439489	#N/A	#N/A	#N/A	#N/A	#N/A	#N/A	#N/A	#N/A	#N/A	#N/A	#N/A	#N/A	#N/A	#N/A	#N/A	#N/A	#N/A	#N/A	#N/A	#N/A	#N/A	#N/A	0.0332926	0.0138384	#N/A	#N/A	#N/A	#N/A	#N/A	#N/A	#N/A	#N/A	#N/A	#N/A	16	ENSG00000241935	HOGA1	protein_coding	4-hydroxy-2-oxoglutarate aldolase 1 [Source:HGNC Symbol;Acc:HGNC:25155]
#285788	#N/A	#N/A	0.0875051	#N/A	0.104713	0.120939	#N/A	0.0958423	#N/A	#N/A	#N/A	#N/A	0.0757626	#N/A	0.116254	0.0619068	#N/A	#N/A	0.0702551	#N/A	#N/A	#N/A	#N/A	#N/A	#N/A	#N/A	0.0637178	0.0486287	0.0576325	#N/A	0.0563672	#N/A	0.0541592	#N/A	#N/A	#N/A	#N/A	#N/A	#N/A	#N/A	#N/A	#N/A	#N/A	#N/A	#N/A	#N/A	#N/A	#N/A	#N/A	#N/A	#N/A	0.132997	0.0644079	0.0737079	#N/A	#N/A	#N/A	#N/A	#N/A	#N/A	#N/A	#N/A	#N/A	16	ENSG00000285788		lncRNA	Novel transcript
NFU1	#N/A	#N/A	2.59152	0.851588	0.458651	0.460167	#N/A	1.00773	0.195051	#N/A	0.120155	#N/A	#N/A	1.0059	#N/A	#N/A	#N/A	0.737352	#N/A	0.162431	#N/A	#N/A	#N/A	#N/A	#N/A	#N/A	#N/A	#N/A	#N/A	#N/A	#N/A	#N/A	#N/A	#N/A	#N/A	#N/A	#N/A	#N/A	#N/A	#N/A	#N/A	#N/A	#N/A	#N/A	#N/A	#N/A	#N/A	#N/A	#N/A	#N/A	#N/A	1.21188	#N/A	#N/A	0.853423	0.407309	#N/A	0.237804	0.86384	0.10217	#N/A	#N/A	#N/A	16	ENSG00000169599	NFU1	protein_coding	NFU1 iron-sulfur cluster scaffold [Source:HGNC Symbol;Acc:HGNC:16287]
LMBRD2	#N/A	#N/A	1.61434	1.02298	#N/A	0.739102	0.415218	1.20931	0.324036	#N/A	0.244523	0.0281613	0.853267	#N/A	#N/A	#N/A	#N/A	#N/A	#N/A	#N/A	#N/A	#N/A	#N/A	#N/A	#N/A	#N/A	0.774538	0.471291	#N/A	#N/A	0.862226	#N/A	#N/A	#N/A	#N/A	#N/A	#N/A	#N/A	#N/A	#N/A	#N/A	#N/A	#N/A	#N/A	#N/A	#N/A	#N/A	#N/A	#N/A	#N/A	#N/A	#N/A	#N/A	#N/A	0.304442	0.244239	#N/A	0.424923	#N/A	0.10328	#N/A	#N/A	#N/A	16	ENSG00000164187	LMBRD2	protein_coding	LMBR1 domain containing 2 [Source:HGNC Symbol;Acc:HGNC:25287]
UPK3A	#N/A	#N/A	0.142454	#N/A	0.102248	#N/A	#N/A	0.0946899	#N/A	#N/A	#N/A	#N/A	0.0747639	0.155012	0.0978891	0.111355	0.0662256	0.105194	0.0722576	#N/A	#N/A	#N/A	#N/A	#N/A	0.0671746	#N/A	0.062767	#N/A	0.056702	#N/A	0.0714174	#N/A	#N/A	#N/A	#N/A	#N/A	#N/A	#N/A	#N/A	#N/A	#N/A	#N/A	#N/A	#N/A	#N/A	#N/A	#N/A	#N/A	#N/A	#N/A	#N/A	0.144788	0.0990013	#N/A	#N/A	#N/A	#N/A	#N/A	#N/A	#N/A	#N/A	#N/A	#N/A	16	ENSG00000100373	UPK3A	protein_coding	uroplakin 3A [Source:HGNC Symbol;Acc:HGNC:12580]
MCEE	#N/A	#N/A	3.33749	1.73727	0.860861	0.434273	0.240105	1.14669	0.360838	#N/A	#N/A	#N/A	0.982477	#N/A	#N/A	#N/A	#N/A	#N/A	#N/A	#N/A	#N/A	#N/A	#N/A	#N/A	#N/A	#N/A	#N/A	#N/A	#N/A	#N/A	#N/A	#N/A	#N/A	#N/A	#N/A	#N/A	#N/A	#N/A	#N/A	#N/A	#N/A	#N/A	#N/A	#N/A	#N/A	#N/A	#N/A	#N/A	#N/A	#N/A	#N/A	1.81154	1.23328	0.773123	0.359903	0.300585	0.188337	0.273527	0.549854	#N/A	#N/A	#N/A	#N/A	16	ENSG00000124370	MCEE	protein_coding	methylmalonyl-CoA epimerase [Source:HGNC Symbol;Acc:HGNC:16732]
IMMT	#N/A	#N/A	1.38301	0.868921	#N/A	0.826916	0.671522	0.761604	0.673939	#N/A	0.186534	#N/A	#N/A	0.815448	0.654778	#N/A	#N/A	0.785008	#N/A	0.305988	#N/A	0.860419	#N/A	#N/A	#N/A	#N/A	#N/A	#N/A	#N/A	#N/A	#N/A	#N/A	#N/A	#N/A	#N/A	#N/A	#N/A	#N/A	#N/A	#N/A	#N/A	#N/A	#N/A	#N/A	#N/A	#N/A	#N/A	#N/A	#N/A	#N/A	#N/A	#N/A	#N/A	#N/A	#N/A	0.608321	0.254365	0.828225	0.587606	#N/A	#N/A	#N/A	#N/A	16	ENSG00000132305	IMMT	protein_coding	inner membrane mitochondrial protein [Source:HGNC Symbol;Acc:HGNC:6047]
#285973	#N/A	#N/A	0.562301	0.0693594	0.116054	#N/A	#N/A	0.0785657	#N/A	#N/A	#N/A	#N/A	#N/A	0.715411	0.0506996	0.101285	#N/A	0.0694143	0.0774533	#N/A	0.0581687	#N/A	#N/A	#N/A	#N/A	#N/A	0.0675276	#N/A	0.0751606	#N/A	#N/A	#N/A	0.039699	#N/A	#N/A	#N/A	#N/A	#N/A	#N/A	#N/A	#N/A	#N/A	#N/A	#N/A	#N/A	#N/A	#N/A	#N/A	#N/A	#N/A	#N/A	0.325903	#N/A	#N/A	0.105279	#N/A	#N/A	#N/A	0.0416076	#N/A	#N/A	#N/A	#N/A	16	ENSG00000285973		lncRNA	novel transcript, antisense to TACC2
CHTOP	#N/A	#N/A	1.1288	#N/A	0.708631	0.574937	#N/A	0.966204	0.462333	#N/A	0.168502	#N/A	0.798063	0.870447	#N/A	#N/A	#N/A	0.777737	#N/A	0.151859	#N/A	#N/A	#N/A	#N/A	#N/A	#N/A	#N/A	#N/A	#N/A	#N/A	#N/A	#N/A	#N/A	#N/A	#N/A	#N/A	#N/A	#N/A	#N/A	#N/A	#N/A	#N/A	#N/A	#N/A	#N/A	#N/A	#N/A	#N/A	#N/A	#N/A	#N/A	0.856854	1.03698	0.711662	0.525799	#N/A	0.142862	0.3122	#N/A	#N/A	#N/A	#N/A	#N/A	16	ENSG00000160679	CHTOP	protein_coding	chromatin target of PRMT1 [Source:HGNC Symbol;Acc:HGNC:24511]
PDXK	#N/A	#N/A	1.85673	1.1805	0.872844	0.720464	#N/A	1.17241	#N/A	#N/A	#N/A	#N/A	#N/A	#N/A	#N/A	#N/A	#N/A	#N/A	#N/A	#N/A	#N/A	#N/A	#N/A	#N/A	#N/A	#N/A	#N/A	#N/A	#N/A	#N/A	#N/A	#N/A	#N/A	#N/A	0.967577	#N/A	0.959091	1.01913	1.1747	1.18139	1.16497	#N/A	#N/A	#N/A	1.27577	#N/A	#N/A	#N/A	0.731953	1.00061	1.21175	#N/A	#N/A	#N/A	#N/A	#N/A	#N/A	0.403841	#N/A	#N/A	#N/A	#N/A	#N/A	16	ENSG00000160209	PDXK	protein_coding	pyridoxal kinase [Source:HGNC Symbol;Acc:HGNC:8819]
MAPT-IT1#279685	#N/A	#N/A	0.125229	0.123455	0.124362	#N/A	#N/A	0.0989353	#N/A	#N/A	#N/A	#N/A	0.0810215	0.159173	0.115086	0.112623	#N/A	0.128153	#N/A	#N/A	#N/A	#N/A	0.0379507	#N/A	0.0824091	#N/A	0.0762025	0.0574693	#N/A	#N/A	#N/A	#N/A	#N/A	#N/A	#N/A	#N/A	#N/A	#N/A	#N/A	#N/A	#N/A	#N/A	#N/A	#N/A	#N/A	#N/A	#N/A	#N/A	#N/A	#N/A	#N/A	0.142166	0.119178	0.0862604	#N/A	#N/A	#N/A	#N/A	#N/A	#N/A	#N/A	#N/A	#N/A	16	ENSG00000279685	MAPT-IT1	lncRNA	MAPT intronic transcript 1 [Source:HGNC Symbol;Acc:HGNC:43741]
TMEM201	#N/A	#N/A	0.124987	0.0488598	0.0678664	0.0950241	#N/A	0.0579988	0.0861583	#N/A	#N/A	#N/A	#N/A	0.0985313	0.0694338	0.0589895	#N/A	0.0907601	#N/A	#N/A	0.0696596	0.060647	#N/A	#N/A	#N/A	#N/A	0.0395524	#N/A	#N/A	#N/A	0.126786	#N/A	#N/A	#N/A	#N/A	#N/A	#N/A	#N/A	#N/A	#N/A	#N/A	#N/A	#N/A	#N/A	#N/A	#N/A	#N/A	#N/A	#N/A	#N/A	#N/A	#N/A	#N/A	0.0376782	#N/A	#N/A	#N/A	#N/A	#N/A	#N/A	#N/A	#N/A	0.086308	16	ENSG00000188807	TMEM201	protein_coding	transmembrane protein 201 [Source:HGNC Symbol;Acc:HGNC:33719]
FAM47E	#N/A	#N/A	0.14567	#N/A	#N/A	#N/A	0.0599848	0.0729305	#N/A	#N/A	#N/A	#N/A	0.0656647	0.0866769	0.0454527	0.0788228	#N/A	0.0806338	0.0778022	#N/A	0.0563326	#N/A	#N/A	#N/A	0.0721463	#N/A	0.0546228	#N/A	#N/A	#N/A	0.0575191	#N/A	#N/A	#N/A	#N/A	#N/A	#N/A	#N/A	#N/A	#N/A	#N/A	#N/A	#N/A	#N/A	#N/A	#N/A	#N/A	#N/A	#N/A	#N/A	#N/A	0.106844	#N/A	0.0772265	#N/A	#N/A	#N/A	0.0788448	#N/A	#N/A	#N/A	#N/A	#N/A	16	ENSG00000189157	FAM47E	protein_coding	family with sequence similarity 47 member E [Source:HGNC Symbol;Acc:HGNC:34343]
CRADD-AS1	#N/A	#N/A	0.810761	#N/A	#N/A	1.99252	1.01343	0.974299	#N/A	#N/A	#N/A	#N/A	#N/A	0.874677	0.946955	0.906544	#N/A	1.06695	0.83619	#N/A	#N/A	#N/A	#N/A	#N/A	1.08839	#N/A	2.06059	1.60533	2.13809	#N/A	#N/A	#N/A	#N/A	#N/A	#N/A	#N/A	#N/A	#N/A	#N/A	#N/A	#N/A	#N/A	#N/A	#N/A	#N/A	#N/A	#N/A	#N/A	#N/A	#N/A	#N/A	0.830843	0.936653	#N/A	#N/A	#N/A	#N/A	#N/A	0.883946	#N/A	#N/A	#N/A	#N/A	16	ENSG00000258274	CRADD-AS1	lncRNA	CRADD antisense RNA 1 [Source:HGNC Symbol;Acc:HGNC:56184]
FAM214A	#N/A	#N/A	#N/A	#N/A	#N/A	0.895127	#N/A	0.669916	1.11756	#N/A	#N/A	#N/A	0.699614	#N/A	#N/A	#N/A	#N/A	#N/A	#N/A	1.20227	#N/A	#N/A	#N/A	#N/A	0.728861	#N/A	1.31648	1.17593	1.02263	#N/A	#N/A	#N/A	#N/A	#N/A	#N/A	#N/A	#N/A	#N/A	#N/A	#N/A	#N/A	#N/A	#N/A	#N/A	#N/A	#N/A	#N/A	#N/A	#N/A	#N/A	#N/A	1.13033	0.670253	1.00039	1.99625	1.47025	1.84972	2.12968	#N/A	#N/A	#N/A	#N/A	#N/A	16	ENSG00000047346	FAM214A	protein_coding	family with sequence similarity 214 member A [Source:HGNC Symbol;Acc:HGNC:25609]
PRKAR2A	#N/A	#N/A	#N/A	#N/A	0.826582	0.748418	0.847991	0.654385	1.08902	#N/A	1.14218	#N/A	#N/A	#N/A	#N/A	0.565616	#N/A	#N/A	#N/A	1.99859	#N/A	1.44922	#N/A	#N/A	#N/A	#N/A	0.884337	0.795284	0.745837	#N/A	0.67031	#N/A	#N/A	#N/A	#N/A	#N/A	#N/A	#N/A	#N/A	#N/A	#N/A	#N/A	#N/A	#N/A	#N/A	#N/A	#N/A	#N/A	#N/A	#N/A	#N/A	#N/A	#N/A	#N/A	1.03336	#N/A	1.43177	1.89819	#N/A	#N/A	#N/A	#N/A	#N/A	16	ENSG00000114302	PRKAR2A	protein_coding	protein kinase cAMP-dependent type II regulatory subunit alpha [Source:HGNC Symbol;Acc:HGNC:9391]
NQO2	#N/A	#N/A	1.87424	0.886081	1.46566	0.650446	0.441162	0.950643	0.306252	#N/A	0.12844	#N/A	0.982673	#N/A	#N/A	#N/A	#N/A	#N/A	#N/A	#N/A	#N/A	#N/A	#N/A	#N/A	#N/A	#N/A	#N/A	#N/A	#N/A	#N/A	#N/A	#N/A	#N/A	#N/A	#N/A	#N/A	#N/A	#N/A	#N/A	#N/A	#N/A	#N/A	#N/A	#N/A	#N/A	#N/A	#N/A	#N/A	#N/A	#N/A	#N/A	1.25644	1.56156	#N/A	#N/A	0.270454	0.143214	0.419665	0.443021	#N/A	#N/A	#N/A	0.363943	16	ENSG00000124588	NQO2	protein_coding	N-ribosyldihydronicotinamide:quinone reductase 2 [Source:HGNC Symbol;Acc:HGNC:7856]
STT3B	#N/A	#N/A	1.10423	#N/A	0.83969	1.15606	#N/A	0.75311	3.19815	#N/A	1.22895	#N/A	0.904618	0.645513	#N/A	0.618402	#N/A	#N/A	#N/A	1.57694	#N/A	#N/A	#N/A	#N/A	#N/A	#N/A	#N/A	#N/A	#N/A	#N/A	0.712066	#N/A	#N/A	#N/A	#N/A	#N/A	#N/A	#N/A	#N/A	#N/A	#N/A	#N/A	#N/A	#N/A	#N/A	#N/A	#N/A	#N/A	#N/A	#N/A	#N/A	0.657361	#N/A	#N/A	1.02005	#N/A	0.743087	2.32861	#N/A	0.699043	#N/A	#N/A	#N/A	16	ENSG00000163527	STT3B	protein_coding	STT3 oligosaccharyltransferase complex catalytic subunit B [Source:HGNC Symbol;Acc:HGNC:30611]
HIKESHI	#N/A	#N/A	1.7968	0.7319	0.426539	0.804509	0.474634	0.827494	0.197276	#N/A	0.0949459	#N/A	#N/A	#N/A	#N/A	#N/A	#N/A	#N/A	#N/A	#N/A	#N/A	#N/A	#N/A	#N/A	0.275352	#N/A	0.493354	0.264746	#N/A	#N/A	#N/A	#N/A	#N/A	#N/A	#N/A	#N/A	#N/A	#N/A	#N/A	#N/A	#N/A	#N/A	#N/A	#N/A	#N/A	#N/A	#N/A	#N/A	#N/A	#N/A	#N/A	0.712718	#N/A	#N/A	0.321845	#N/A	0.125561	0.157856	0.21549	#N/A	#N/A	#N/A	#N/A	16	ENSG00000149196	HIKESHI	protein_coding	heat shock protein nuclear import factor hikeshi [Source:HGNC Symbol;Acc:HGNC:26938]
PFN2	#N/A	#N/A	0.0455462	0.0377274	#N/A	0.0633158	#N/A	0.0457205	#N/A	#N/A	#N/A	#N/A	#N/A	0.0862613	0.0225952	0.040873	#N/A	0.0568052	0.0378111	#N/A	0.0332545	#N/A	#N/A	#N/A	#N/A	#N/A	0.0341628	0.0255789	0.0305089	#N/A	#N/A	#N/A	#N/A	#N/A	#N/A	#N/A	#N/A	#N/A	#N/A	#N/A	#N/A	#N/A	#N/A	#N/A	#N/A	#N/A	#N/A	#N/A	#N/A	#N/A	#N/A	0.0343121	0.0541125	0.0383284	#N/A	#N/A	#N/A	#N/A	#N/A	#N/A	#N/A	#N/A	#N/A	16	ENSG00000070087	PFN2	protein_coding	profilin 2 [Source:HGNC Symbol;Acc:HGNC:8882]
MAP2K3	#N/A	#N/A	2.53581	#N/A	0.147355	0.171118	#N/A	0.502643	0.161706	#N/A	0.0894127	#N/A	0.280168	#N/A	#N/A	#N/A	0.0739246	#N/A	#N/A	#N/A	#N/A	0.111467	#N/A	#N/A	#N/A	#N/A	#N/A	#N/A	#N/A	#N/A	#N/A	#N/A	#N/A	#N/A	#N/A	#N/A	#N/A	#N/A	#N/A	#N/A	#N/A	#N/A	#N/A	#N/A	#N/A	#N/A	#N/A	#N/A	#N/A	#N/A	#N/A	0.784892	0.543806	0.122678	0.158144	0.0934929	0.123596	#N/A	0.0986557	#N/A	#N/A	#N/A	#N/A	16	ENSG00000034152	MAP2K3	protein_coding	mitogen-activated protein kinase kinase 3 [Source:HGNC Symbol;Acc:HGNC:6843]
CD38	#N/A	#N/A	#N/A	0.99512	#N/A	#N/A	#N/A	1.19118	#N/A	#N/A	#N/A	#N/A	#N/A	5.62308	3.32869	3.61063	1.24178	0.444408	0.291386	0.157108	0.178344	0.355075	#N/A	#N/A	#N/A	#N/A	1.61208	0.569375	0.688541	#N/A	1.89786	#N/A	1.51394	#N/A	#N/A	#N/A	#N/A	#N/A	#N/A	#N/A	#N/A	#N/A	#N/A	#N/A	#N/A	#N/A	#N/A	#N/A	#N/A	#N/A	#N/A	#N/A	#N/A	#N/A	#N/A	#N/A	#N/A	#N/A	#N/A	#N/A	#N/A	#N/A	#N/A	16	ENSG00000004468	CD38	protein_coding	CD38 molecule [Source:HGNC Symbol;Acc:HGNC:1667]
LMCD1-AS1	#N/A	#N/A	#N/A	#N/A	#N/A	#N/A	0.927364	0.671725	1.02313	#N/A	#N/A	#N/A	0.561065	#N/A	#N/A	0.606892	#N/A	#N/A	#N/A	#N/A	#N/A	#N/A	#N/A	#N/A	1.10762	#N/A	1.25619	1.5063	1.91412	0.460011	#N/A	#N/A	#N/A	#N/A	#N/A	#N/A	#N/A	#N/A	#N/A	#N/A	#N/A	#N/A	#N/A	#N/A	#N/A	#N/A	#N/A	#N/A	#N/A	#N/A	#N/A	0.603825	0.931124	#N/A	#N/A	#N/A	#N/A	1.62036	1.65202	#N/A	#N/A	2.94991	2.46493	16	ENSG00000227110	LMCD1-AS1	lncRNA	LMCD1 antisense RNA 1 [Source:HGNC Symbol;Acc:HGNC:44477]
RTN4	#N/A	#N/A	1.81534	0.84468	1.58	2.03868	1.51595	0.703357	2.69896	#N/A	2.82907	#N/A	#N/A	#N/A	#N/A	#N/A	#N/A	#N/A	#N/A	#N/A	#N/A	#N/A	#N/A	#N/A	#N/A	#N/A	#N/A	#N/A	#N/A	#N/A	#N/A	#N/A	#N/A	#N/A	#N/A	#N/A	#N/A	#N/A	#N/A	#N/A	#N/A	#N/A	#N/A	#N/A	#N/A	#N/A	#N/A	#N/A	#N/A	#N/A	#N/A	1.22843	0.74915	#N/A	1.28681	#N/A	1.5824	2.26459	1.16895	#N/A	#N/A	1.7594	1.19878	16	ENSG00000115310	RTN4	protein_coding	reticulon 4 [Source:HGNC Symbol;Acc:HGNC:14085]
#232464	#N/A	#N/A	0.148201	#N/A	#N/A	0.162778	0.0982706	0.103014	#N/A	#N/A	#N/A	#N/A	#N/A	1.9156	0.139828	#N/A	0.0816393	0.0986717	#N/A	#N/A	#N/A	#N/A	#N/A	#N/A	#N/A	#N/A	0.094213	0.073302	0.0753333	#N/A	#N/A	#N/A	#N/A	#N/A	#N/A	#N/A	#N/A	#N/A	#N/A	#N/A	#N/A	#N/A	#N/A	#N/A	#N/A	#N/A	#N/A	#N/A	#N/A	#N/A	#N/A	0.169373	0.0770918	#N/A	0.133845	#N/A	#N/A	#N/A	0.0953223	#N/A	#N/A	0.0707724	#N/A	16	ENSG00000232464		lncRNA	novel transcript
HNRNPU	#N/A	#N/A	1.10663	#N/A	0.897811	1.29949	0.8071	#N/A	2.32735	#N/A	1.76331	#N/A	0.538973	#N/A	#N/A	#N/A	#N/A	#N/A	#N/A	0.996016	#N/A	#N/A	#N/A	#N/A	#N/A	#N/A	0.547255	0.732632	0.760675	#N/A	#N/A	#N/A	#N/A	#N/A	#N/A	#N/A	#N/A	#N/A	#N/A	#N/A	#N/A	#N/A	#N/A	#N/A	#N/A	#N/A	#N/A	#N/A	#N/A	#N/A	#N/A	0.528213	#N/A	#N/A	1.05986	#N/A	1.48692	1.60168	#N/A	0.946474	#N/A	#N/A	#N/A	16	ENSG00000153187	HNRNPU	protein_coding	heterogeneous nuclear ribonucleoprotein U [Source:HGNC Symbol;Acc:HGNC:5048]
HNRNPM	#N/A	#N/A	0.557511	#N/A	0.675224	#N/A	#N/A	#N/A	2.1412	#N/A	1.69182	#N/A	0.694655	0.647483	#N/A	0.776585	#N/A	0.784193	#N/A	2.33449	1.28935	#N/A	#N/A	0.893107	#N/A	#N/A	1.16268	0.736477	0.884242	#N/A	#N/A	#N/A	#N/A	#N/A	#N/A	#N/A	#N/A	#N/A	#N/A	#N/A	#N/A	#N/A	#N/A	#N/A	#N/A	#N/A	#N/A	#N/A	0.862734	#N/A	#N/A	#N/A	#N/A	#N/A	#N/A	#N/A	#N/A	#N/A	#N/A	#N/A	#N/A	#N/A	0.942972	16	ENSG00000099783	HNRNPM	protein_coding	heterogeneous nuclear ribonucleoprotein M [Source:HGNC Symbol;Acc:HGNC:5046]
LRPPRC	#N/A	#N/A	1.45819	0.718433	1.44217	1.63176	1.3427	#N/A	2.6319	#N/A	1.15429	#N/A	#N/A	#N/A	0.621982	#N/A	#N/A	#N/A	#N/A	2.2379	#N/A	1.05338	#N/A	#N/A	1.07069	#N/A	#N/A	#N/A	#N/A	#N/A	#N/A	#N/A	#N/A	#N/A	#N/A	#N/A	#N/A	#N/A	#N/A	#N/A	#N/A	#N/A	#N/A	#N/A	#N/A	#N/A	#N/A	#N/A	#N/A	#N/A	#N/A	0.689141	#N/A	#N/A	1.09406	1.04843	0.999462	2.58157	#N/A	#N/A	#N/A	#N/A	#N/A	16	ENSG00000138095	LRPPRC	protein_coding	leucine rich pentatricopeptide repeat containing [Source:HGNC Symbol;Acc:HGNC:15714]
RAB7A	#N/A	#N/A	#N/A	#N/A	#N/A	0.644217	0.888883	#N/A	1.69778	#N/A	1.62744	#N/A	#N/A	0.689825	#N/A	0.792477	#N/A	0.892536	#N/A	2.84459	0.908191	0.834916	#N/A	1.09426	0.67732	#N/A	#N/A	#N/A	#N/A	#N/A	0.571644	#N/A	#N/A	#N/A	#N/A	#N/A	#N/A	#N/A	#N/A	#N/A	#N/A	#N/A	#N/A	#N/A	#N/A	#N/A	#N/A	#N/A	#N/A	#N/A	#N/A	#N/A	#N/A	#N/A	0.755577	#N/A	1.74039	1.34738	#N/A	#N/A	#N/A	#N/A	#N/A	16	ENSG00000075785	RAB7A	protein_coding	RAB7A, member RAS oncogene family [Source:HGNC Symbol;Acc:HGNC:9788]
SLC41A3	#N/A	#N/A	#N/A	#N/A	0.177482	#N/A	#N/A	#N/A	0.107073	#N/A	0.0506484	#N/A	#N/A	0.191175	0.205414	0.232196	#N/A	0.124384	0.0928174	#N/A	#N/A	0.0647735	#N/A	0.050979	#N/A	#N/A	#N/A	0.0421162	#N/A	#N/A	#N/A	#N/A	#N/A	#N/A	#N/A	#N/A	#N/A	#N/A	#N/A	#N/A	#N/A	#N/A	#N/A	#N/A	#N/A	#N/A	#N/A	#N/A	#N/A	#N/A	#N/A	0.648774	#N/A	#N/A	0.0813897	#N/A	0.0867545	0.126924	#N/A	#N/A	#N/A	#N/A	0.0914176	16	ENSG00000114544	SLC41A3	protein_coding	solute carrier family 41 member 3 [Source:HGNC Symbol;Acc:HGNC:31046]
RNF10	#N/A	#N/A	1.30181	#N/A	#N/A	1.58442	1.13612	#N/A	1.89975	#N/A	1.89043	#N/A	#N/A	0.923016	0.755091	1.02713	#N/A	#N/A	#N/A	1.44647	#N/A	2.00779	#N/A	#N/A	#N/A	#N/A	0.948505	1.25835	0.851531	#N/A	#N/A	#N/A	#N/A	#N/A	#N/A	#N/A	#N/A	#N/A	#N/A	#N/A	#N/A	#N/A	#N/A	#N/A	#N/A	#N/A	#N/A	#N/A	#N/A	#N/A	#N/A	#N/A	#N/A	#N/A	0.838297	#N/A	0.677995	0.952589	#N/A	#N/A	#N/A	#N/A	#N/A	16	ENSG00000022840	RNF10	protein_coding	ring finger protein 10 [Source:HGNC Symbol;Acc:HGNC:10055]
SPDYE2	#N/A	#N/A	1.1711	#N/A	1.15004	0.773451	#N/A	#N/A	0.835394	#N/A	#N/A	#N/A	1.03369	#N/A	0.962513	0.918401	#N/A	0.782156	#N/A	0.282439	#N/A	#N/A	#N/A	0.285889	#N/A	#N/A	0.944853	#N/A	0.918363	#N/A	#N/A	#N/A	#N/A	#N/A	#N/A	#N/A	#N/A	#N/A	#N/A	#N/A	#N/A	#N/A	#N/A	#N/A	#N/A	#N/A	#N/A	#N/A	#N/A	#N/A	#N/A	#N/A	#N/A	#N/A	#N/A	0.374101	#N/A	0.711037	0.932525	0.172727	#N/A	#N/A	#N/A	16	ENSG00000205238	SPDYE2	protein_coding	speedy/RINGO cell cycle regulator family member E2 [Source:HGNC Symbol;Acc:HGNC:33841]
ATL2	#N/A	#N/A	#N/A	#N/A	#N/A	#N/A	1.11023	#N/A	1.41456	#N/A	0.802929	#N/A	#N/A	#N/A	#N/A	#N/A	#N/A	#N/A	#N/A	0.490081	#N/A	#N/A	#N/A	#N/A	#N/A	#N/A	0.844202	#N/A	0.998198	0.223622	#N/A	#N/A	#N/A	#N/A	#N/A	#N/A	#N/A	#N/A	#N/A	#N/A	#N/A	#N/A	#N/A	#N/A	#N/A	#N/A	#N/A	#N/A	#N/A	#N/A	#N/A	0.721415	0.548729	0.803626	1.28307	0.619952	0.289596	1.28606	0.983265	#N/A	#N/A	0.813806	#N/A	16	ENSG00000119787	ATL2	protein_coding	atlastin GTPase 2 [Source:HGNC Symbol;Acc:HGNC:24047]
POLR2J3#285437	#N/A	#N/A	0.682594	0.930085	1.15319	1.2863	0.888819	#N/A	1.32482	#N/A	1.23779	#N/A	#N/A	0.694801	0.688041	0.645798	#N/A	0.747004	#N/A	#N/A	#N/A	0.868964	#N/A	#N/A	#N/A	#N/A	#N/A	0.662985	0.605849	#N/A	#N/A	#N/A	#N/A	#N/A	#N/A	#N/A	#N/A	#N/A	#N/A	#N/A	#N/A	#N/A	#N/A	#N/A	#N/A	#N/A	#N/A	#N/A	#N/A	#N/A	#N/A	#N/A	#N/A	#N/A	1.14275	#N/A	1.41184	#N/A	#N/A	#N/A	#N/A	#N/A	#N/A	16	ENSG00000285437	POLR2J3	protein_coding	RNA polymerase II subunit J3 [Source:HGNC Symbol;Acc:HGNC:33853]
KPNA4	#N/A	#N/A	1.28731	#N/A	#N/A	#N/A	1.12662	#N/A	1.51714	#N/A	0.879435	#N/A	#N/A	1.17071	0.835553	0.850209	#N/A	0.965864	1.43668	0.670984	1.22399	0.726749	#N/A	#N/A	#N/A	#N/A	#N/A	#N/A	#N/A	#N/A	0.654863	#N/A	#N/A	#N/A	#N/A	#N/A	#N/A	#N/A	#N/A	#N/A	#N/A	#N/A	#N/A	#N/A	#N/A	#N/A	#N/A	#N/A	#N/A	#N/A	#N/A	1.03987	#N/A	#N/A	1.15317	#N/A	#N/A	1.19501	#N/A	#N/A	#N/A	#N/A	#N/A	16	ENSG00000186432	KPNA4	protein_coding	karyopherin subunit alpha 4 [Source:HGNC Symbol;Acc:HGNC:6397]
ZNF672	#N/A	#N/A	#N/A	#N/A	#N/A	#N/A	#N/A	#N/A	0.131616	#N/A	#N/A	#N/A	#N/A	0.211575	0.164707	0.167557	0.0780459	0.144185	#N/A	#N/A	#N/A	0.0929123	0.0461574	0.0585596	0.104146	#N/A	#N/A	#N/A	#N/A	#N/A	0.102385	#N/A	#N/A	#N/A	#N/A	#N/A	#N/A	#N/A	#N/A	#N/A	#N/A	#N/A	#N/A	#N/A	#N/A	#N/A	#N/A	#N/A	#N/A	#N/A	#N/A	0.183365	0.0829733	0.111175	#N/A	0.0796174	#N/A	0.120749	#N/A	#N/A	#N/A	#N/A	#N/A	16	ENSG00000171161	ZNF672	protein_coding	zinc finger protein 672 [Source:HGNC Symbol;Acc:HGNC:26179]
ZNF24	#N/A	#N/A	1.01215	0.848219	1.34732	#N/A	#N/A	#N/A	0.83049	#N/A	0.409425	#N/A	#N/A	0.73346	#N/A	#N/A	0.809413	0.815741	#N/A	#N/A	1.45175	#N/A	#N/A	#N/A	0.894675	#N/A	0.880364	0.962292	#N/A	#N/A	#N/A	#N/A	#N/A	#N/A	#N/A	#N/A	1.02082	#N/A	#N/A	#N/A	0.628786	#N/A	#N/A	#N/A	#N/A	#N/A	#N/A	#N/A	#N/A	#N/A	#N/A	#N/A	#N/A	#N/A	#N/A	#N/A	0.44521	#N/A	#N/A	#N/A	#N/A	#N/A	1.07835	16	ENSG00000172466	ZNF24	protein_coding	zinc finger protein 24 [Source:HGNC Symbol;Acc:HGNC:13032]
RALGPS2	#N/A	#N/A	2.01686	2.02991	0.804505	0.322638	0.346063	#N/A	0.253988	#N/A	0.258374	#N/A	#N/A	#N/A	#N/A	#N/A	#N/A	#N/A	#N/A	#N/A	#N/A	#N/A	#N/A	#N/A	#N/A	#N/A	#N/A	0.254865	#N/A	#N/A	#N/A	#N/A	#N/A	#N/A	0.761646	#N/A	0.979947	1.05056	#N/A	0.689998	#N/A	0.73805	#N/A	0.534702	#N/A	0.221465	#N/A	#N/A	#N/A	#N/A	0.58305	#N/A	#N/A	#N/A	#N/A	#N/A	#N/A	#N/A	#N/A	#N/A	#N/A	#N/A	#N/A	16	ENSG00000116191	RALGPS2	protein_coding	Ral GEF with PH domain and SH3 binding motif 2 [Source:HGNC Symbol;Acc:HGNC:30279]
TSC22D4	#N/A	#N/A	#N/A	#N/A	#N/A	#N/A	#N/A	#N/A	0.108386	#N/A	#N/A	#N/A	#N/A	#N/A	#N/A	#N/A	#N/A	#N/A	#N/A	#N/A	#N/A	#N/A	#N/A	#N/A	#N/A	#N/A	#N/A	#N/A	#N/A	#N/A	#N/A	#N/A	#N/A	#N/A	1.5929	0.00624769	1.60576	1.52073	1.989	1.4804	1.54891	0.8577	1.51292	1.26181	0.713171	#N/A	1.37892	1.59144	#N/A	1.78655	1.68878	#N/A	#N/A	#N/A	#N/A	#N/A	#N/A	#N/A	#N/A	#N/A	#N/A	#N/A	#N/A	16	ENSG00000166925	TSC22D4	protein_coding	TSC22 domain family member 4 [Source:HGNC Symbol;Acc:HGNC:21696]
NSA2	#N/A	#N/A	#N/A	#N/A	0.122488	#N/A	0.095825	#N/A	0.129556	#N/A	#N/A	0.0136112	#N/A	#N/A	#N/A	#N/A	#N/A	#N/A	#N/A	#N/A	#N/A	#N/A	#N/A	#N/A	#N/A	#N/A	#N/A	#N/A	#N/A	#N/A	#N/A	#N/A	#N/A	#N/A	#N/A	#N/A	0.561097	1.14523	#N/A	1.41893	1.00586	#N/A	1.4341	#N/A	#N/A	#N/A	1.2005	1.06691	#N/A	1.3779	#N/A	#N/A	#N/A	#N/A	0.105645	#N/A	#N/A	0.120108	0.0748751	0.0508739	#N/A	#N/A	#N/A	16	ENSG00000164346	NSA2	protein_coding	NSA2 ribosome biogenesis factor [Source:HGNC Symbol;Acc:HGNC:30728]
SNAP23	#N/A	#N/A	#N/A	#N/A	#N/A	#N/A	#N/A	#N/A	1.19316	#N/A	0.943781	#N/A	0.832079	0.645291	0.698076	0.621382	#N/A	#N/A	#N/A	1.11138	#N/A	#N/A	#N/A	0.844115	#N/A	#N/A	#N/A	#N/A	#N/A	#N/A	#N/A	#N/A	#N/A	#N/A	#N/A	#N/A	#N/A	#N/A	#N/A	#N/A	#N/A	#N/A	#N/A	#N/A	#N/A	#N/A	#N/A	#N/A	0.708209	#N/A	#N/A	1.26195	0.969542	#N/A	1.3349	1.11965	1.0554	1.07295	0.979465	#N/A	#N/A	#N/A	#N/A	16	ENSG00000092531	SNAP23	protein_coding	synaptosome associated protein 23 [Source:HGNC Symbol;Acc:HGNC:11131]
AHSA1	#N/A	#N/A	0.398775	#N/A	0.158475	0.14229	#N/A	#N/A	0.114717	#N/A	0.0924808	#N/A	#N/A	0.515191	#N/A	#N/A	#N/A	0.0818132	0.0816755	#N/A	#N/A	#N/A	#N/A	#N/A	#N/A	#N/A	#N/A	#N/A	0.0759133	#N/A	#N/A	#N/A	#N/A	#N/A	1.04753	#N/A	0.942585	#N/A	#N/A	1.13846	1.19008	0.145371	#N/A	#N/A	#N/A	#N/A	#N/A	#N/A	#N/A	#N/A	#N/A	0.772823	#N/A	#N/A	#N/A	#N/A	#N/A	#N/A	0.0918118	#N/A	#N/A	#N/A	#N/A	16	ENSG00000100591	AHSA1	protein_coding	activator of HSP90 ATPase activity 1 [Source:HGNC Symbol;Acc:HGNC:1189]
#280071	#N/A	#N/A	0.124281	#N/A	0.102454	0.153226	0.0930671	#N/A	0.118808	#N/A	#N/A	0.0143161	#N/A	0.149173	0.114245	#N/A	0.0709453	0.112155	#N/A	#N/A	#N/A	0.0888724	#N/A	#N/A	0.0857556	#N/A	#N/A	#N/A	#N/A	#N/A	0.0750559	#N/A	#N/A	#N/A	#N/A	#N/A	#N/A	#N/A	#N/A	#N/A	#N/A	#N/A	#N/A	#N/A	#N/A	#N/A	#N/A	#N/A	#N/A	#N/A	#N/A	0.128498	0.0735473	#N/A	#N/A	0.0626818	#N/A	#N/A	#N/A	#N/A	#N/A	#N/A	#N/A	16	ENSG00000280071		artifact	novel protein, similar to chromosome 21 open reading frame 33 C21orf33
DCLK1	#N/A	#N/A	#N/A	#N/A	#N/A	#N/A	#N/A	#N/A	0.0624639	#N/A	#N/A	#N/A	#N/A	#N/A	#N/A	#N/A	#N/A	#N/A	#N/A	#N/A	#N/A	#N/A	#N/A	#N/A	#N/A	#N/A	#N/A	#N/A	#N/A	#N/A	#N/A	#N/A	#N/A	#N/A	0.109772	#N/A	3.28662	3.69788	2.2251	1.86795	4.67764	0.202388	3.11685	0.554653	0.0874101	0.0155757	1.85013	3.50694	#N/A	0.563428	#N/A	#N/A	#N/A	#N/A	0.0790792	#N/A	#N/A	#N/A	#N/A	#N/A	#N/A	#N/A	#N/A	16	ENSG00000133083	DCLK1	protein_coding	doublecortin like kinase 1 [Source:HGNC Symbol;Acc:HGNC:2700]
#243305	#N/A	#N/A	1.29868	0.479122	#N/A	0.205458	#N/A	#N/A	0.0825506	#N/A	0.0888055	#N/A	0.487163	1.18891	1.04681	0.568055	#N/A	0.39032	#N/A	#N/A	#N/A	#N/A	#N/A	#N/A	0.0967535	#N/A	0.460934	#N/A	#N/A	#N/A	0.952839	#N/A	#N/A	#N/A	#N/A	#N/A	#N/A	#N/A	#N/A	#N/A	#N/A	#N/A	#N/A	#N/A	#N/A	#N/A	#N/A	#N/A	#N/A	#N/A	#N/A	#N/A	#N/A	0.131083	0.0916768	#N/A	0.0892661	#N/A	#N/A	#N/A	#N/A	#N/A	#N/A	16	ENSG00000243305		lncRNA	novel transcript
TRANK1	#N/A	#N/A	#N/A	#N/A	#N/A	#N/A	#N/A	#N/A	#N/A	1.29304	#N/A	#N/A	#N/A	#N/A	#N/A	#N/A	#N/A	#N/A	#N/A	#N/A	#N/A	#N/A	#N/A	#N/A	#N/A	#N/A	#N/A	#N/A	#N/A	#N/A	#N/A	#N/A	#N/A	#N/A	0.133136	#N/A	4.41829	7.11081	4.87924	6.46978	7.90725	0.0954009	6.37222	4.85876	0.0976235	0.0961126	6.59451	0.38759	#N/A	4.83021	6.13438	#N/A	#N/A	#N/A	#N/A	#N/A	#N/A	#N/A	#N/A	#N/A	#N/A	#N/A	#N/A	16	ENSG00000168016	TRANK1	protein_coding	tetratricopeptide repeat and ankyrin repeat containing 1 [Source:HGNC Symbol;Acc:HGNC:29011]
SLC43A3	#N/A	#N/A	#N/A	#N/A	#N/A	#N/A	#N/A	#N/A	#N/A	0.0149551	#N/A	#N/A	#N/A	#N/A	#N/A	#N/A	#N/A	#N/A	#N/A	#N/A	#N/A	#N/A	#N/A	#N/A	#N/A	#N/A	#N/A	#N/A	#N/A	#N/A	#N/A	#N/A	#N/A	#N/A	0.0728538	#N/A	0.0908413	0.0863676	0.135124	0.104304	0.184979	0.0396805	0.218984	0.0555965	0.0433425	0.0235607	0.123214	0.0869145	#N/A	0.10611	0.353977	#N/A	#N/A	#N/A	#N/A	#N/A	#N/A	#N/A	#N/A	#N/A	#N/A	#N/A	#N/A	16	ENSG00000134802	SLC43A3	protein_coding	solute carrier family 43 member 3 [Source:HGNC Symbol;Acc:HGNC:17466]
SURF2#148291	#N/A	#N/A	#N/A	#N/A	0.0726587	#N/A	#N/A	#N/A	#N/A	0.0106249	#N/A	#N/A	#N/A	#N/A	#N/A	#N/A	#N/A	#N/A	#N/A	#N/A	#N/A	#N/A	#N/A	#N/A	#N/A	#N/A	0.0478864	#N/A	#N/A	#N/A	#N/A	#N/A	#N/A	#N/A	0.049446	#N/A	0.0508402	0.0456943	0.0576935	#N/A	0.124864	0.0327329	0.108337	0.0304619	0.027146	#N/A	0.0707307	0.0496772	#N/A	0.0554495	0.0643893	#N/A	#N/A	#N/A	#N/A	#N/A	#N/A	#N/A	#N/A	#N/A	#N/A	#N/A	#N/A	16	ENSG00000148291	SURF2	protein_coding	surfeit 2 [Source:HGNC Symbol;Acc:HGNC:11475]
STX7	#N/A	#N/A	#N/A	#N/A	#N/A	#N/A	#N/A	#N/A	#N/A	0.688555	#N/A	0.124813	#N/A	#N/A	#N/A	#N/A	#N/A	#N/A	#N/A	#N/A	#N/A	#N/A	#N/A	#N/A	#N/A	#N/A	#N/A	#N/A	#N/A	#N/A	#N/A	#N/A	#N/A	#N/A	0.990863	#N/A	1.16187	1.00085	1.27492	1.14937	1.06763	1.238	1.04892	0.813287	1.3946	#N/A	0.930754	0.931412	#N/A	0.969795	1.06842	#N/A	#N/A	#N/A	#N/A	#N/A	#N/A	#N/A	#N/A	#N/A	#N/A	#N/A	#N/A	16	ENSG00000079950	STX7	protein_coding	syntaxin 7 [Source:HGNC Symbol;Acc:HGNC:11442]
ARPC3	#N/A	#N/A	#N/A	#N/A	#N/A	#N/A	#N/A	#N/A	#N/A	0.941179	#N/A	#N/A	#N/A	#N/A	#N/A	#N/A	#N/A	#N/A	#N/A	#N/A	#N/A	#N/A	#N/A	#N/A	#N/A	#N/A	#N/A	#N/A	#N/A	#N/A	#N/A	#N/A	#N/A	#N/A	2.24059	#N/A	2.81654	2.15963	2.72269	2.49965	2.43469	1.3386	2.59805	2.41947	2.21709	1.52507	2.05059	2.22896	#N/A	2.5447	2.0569	#N/A	#N/A	#N/A	#N/A	#N/A	#N/A	#N/A	#N/A	#N/A	#N/A	#N/A	#N/A	16	ENSG00000111229	ARPC3	protein_coding	actin related protein 2/3 complex subunit 3 [Source:HGNC Symbol;Acc:HGNC:706]
CGAS	#N/A	#N/A	#N/A	#N/A	#N/A	#N/A	#N/A	#N/A	#N/A	0.384619	#N/A	#N/A	#N/A	#N/A	#N/A	#N/A	#N/A	#N/A	#N/A	#N/A	#N/A	#N/A	#N/A	#N/A	#N/A	#N/A	#N/A	#N/A	#N/A	#N/A	#N/A	#N/A	#N/A	#N/A	5.9811	#N/A	4.92318	0.185108	5.92195	5.41735	7.49813	0.171484	6.32084	0.309393	0.215575	0.0315397	5.53408	0.126057	#N/A	6.11267	6.50193	#N/A	#N/A	#N/A	#N/A	#N/A	#N/A	#N/A	#N/A	#N/A	#N/A	#N/A	#N/A	16	ENSG00000164430	CGAS	protein_coding	cyclic GMP-AMP synthase [Source:HGNC Symbol;Acc:HGNC:21367]
TIMP2	#N/A	#N/A	#N/A	#N/A	#N/A	#N/A	#N/A	#N/A	#N/A	0.595267	#N/A	#N/A	#N/A	#N/A	#N/A	#N/A	#N/A	#N/A	#N/A	#N/A	#N/A	#N/A	#N/A	#N/A	#N/A	#N/A	#N/A	#N/A	#N/A	#N/A	#N/A	#N/A	#N/A	#N/A	0.122626	#N/A	0.220513	0.137119	0.305587	0.245397	0.320736	0.0756967	0.30611	0.0862096	0.06493	0.0368106	6.99092	0.130942	#N/A	0.157244	0.220662	#N/A	#N/A	#N/A	#N/A	#N/A	#N/A	#N/A	#N/A	#N/A	#N/A	#N/A	#N/A	16	ENSG00000035862	TIMP2	protein_coding	TIMP metallopeptidase inhibitor 2 [Source:HGNC Symbol;Acc:HGNC:11821]
C1orf159	#N/A	#N/A	#N/A	#N/A	#N/A	#N/A	#N/A	#N/A	#N/A	0.948567	#N/A	#N/A	#N/A	#N/A	#N/A	#N/A	#N/A	#N/A	#N/A	#N/A	#N/A	#N/A	#N/A	#N/A	#N/A	#N/A	#N/A	#N/A	#N/A	#N/A	#N/A	#N/A	#N/A	#N/A	1.32557	#N/A	1.19372	1.58631	1.24385	0.960365	1.11291	#N/A	1.3569	0.996001	1.20467	0.216642	1.21883	1.08237	#N/A	1.21481	1.29579	#N/A	#N/A	#N/A	0.57902	#N/A	#N/A	#N/A	#N/A	#N/A	#N/A	#N/A	#N/A	16	ENSG00000131591	C1orf159	protein_coding	chromosome 1 open reading frame 159 [Source:HGNC Symbol;Acc:HGNC:26062]
PPP1R21	#N/A	#N/A	#N/A	#N/A	#N/A	#N/A	#N/A	#N/A	#N/A	0.591189	#N/A	#N/A	#N/A	#N/A	#N/A	#N/A	#N/A	#N/A	#N/A	#N/A	#N/A	#N/A	#N/A	#N/A	#N/A	#N/A	#N/A	#N/A	#N/A	#N/A	#N/A	#N/A	#N/A	#N/A	1.05664	#N/A	1.33568	1.23084	1.30563	1.0377	1.17282	0.986588	1.2213	1.16175	1.05461	#N/A	1.22277	1.20802	1.01707	1.17936	1.02067	#N/A	#N/A	#N/A	#N/A	#N/A	#N/A	#N/A	#N/A	#N/A	#N/A	#N/A	#N/A	16	ENSG00000162869	PPP1R21	protein_coding	protein phosphatase 1 regulatory subunit 21 [Source:HGNC Symbol;Acc:HGNC:30595]
ERP27	#N/A	#N/A	#N/A	#N/A	#N/A	#N/A	#N/A	#N/A	#N/A	0.00726231	#N/A	#N/A	#N/A	#N/A	#N/A	#N/A	#N/A	#N/A	#N/A	#N/A	#N/A	#N/A	0.0104176	#N/A	#N/A	#N/A	#N/A	#N/A	#N/A	#N/A	0.0412871	#N/A	#N/A	#N/A	0.0300786	#N/A	0.045445	0.041604	0.0323541	0.034969	0.0793271	#N/A	0.0627253	0.0201052	#N/A	0.00996872	0.0568741	0.0331039	#N/A	0.035844	0.036852	#N/A	#N/A	#N/A	#N/A	#N/A	#N/A	#N/A	#N/A	#N/A	#N/A	#N/A	#N/A	16	ENSG00000139055	ERP27	protein_coding	endoplasmic reticulum protein 27 [Source:HGNC Symbol;Acc:HGNC:26495]
MAX	#N/A	#N/A	0.568256	#N/A	#N/A	#N/A	#N/A	#N/A	#N/A	#N/A	1.40164	#N/A	#N/A	0.607205	1.1715	0.78622	#N/A	0.769367	0.845404	#N/A	#N/A	#N/A	#N/A	1.3239	#N/A	#N/A	0.849634	0.851103	1.11484	#N/A	#N/A	#N/A	#N/A	#N/A	#N/A	#N/A	#N/A	#N/A	#N/A	#N/A	#N/A	#N/A	#N/A	#N/A	#N/A	#N/A	#N/A	#N/A	#N/A	#N/A	#N/A	#N/A	0.590998	#N/A	#N/A	0.953943	1.09085	#N/A	1.01058	1.09445	#N/A	#N/A	#N/A	16	ENSG00000125952	MAX	protein_coding	MYC associated factor X [Source:HGNC Symbol;Acc:HGNC:6913]
ZNHIT3#273611	#N/A	#N/A	0.357407	#N/A	0.0573409	0.0983181	#N/A	#N/A	#N/A	#N/A	0.0760632	0.0129945	#N/A	#N/A	#N/A	#N/A	#N/A	#N/A	0.0677085	#N/A	0.0841511	#N/A	#N/A	#N/A	#N/A	#N/A	0.0418659	0.0459081	0.0218818	#N/A	#N/A	#N/A	#N/A	#N/A	#N/A	#N/A	1.19343	#N/A	0.723352	0.590338	#N/A	#N/A	#N/A	0.214213	#N/A	0.0104651	#N/A	#N/A	#N/A	0.590829	#N/A	#N/A	#N/A	#N/A	#N/A	#N/A	#N/A	#N/A	#N/A	#N/A	#N/A	#N/A	#N/A	16	ENSG00000273611	ZNHIT3	protein_coding	zinc finger HIT-type containing 3 [Source:HGNC Symbol;Acc:HGNC:12309]
BBX	#N/A	#N/A	#N/A	#N/A	#N/A	#N/A	0.894509	#N/A	#N/A	#N/A	1.17628	#N/A	#N/A	#N/A	#N/A	#N/A	#N/A	#N/A	#N/A	#N/A	#N/A	#N/A	#N/A	#N/A	#N/A	#N/A	#N/A	#N/A	#N/A	#N/A	#N/A	#N/A	#N/A	#N/A	0.873056	#N/A	#N/A	0.786835	0.598925	0.725329	0.815841	0.895127	0.634431	0.604383	0.582914	0.736028	0.584935	0.63974	#N/A	0.546812	0.821921	#N/A	#N/A	#N/A	#N/A	#N/A	#N/A	#N/A	#N/A	#N/A	#N/A	#N/A	#N/A	16	ENSG00000114439	BBX	protein_coding	BBX high mobility group box domain containing [Source:HGNC Symbol;Acc:HGNC:14422]
TMED5	#N/A	#N/A	1.43215	#N/A	1.50464	0.888616	0.589658	#N/A	#N/A	#N/A	0.197683	#N/A	#N/A	0.885567	#N/A	#N/A	#N/A	0.8654	#N/A	0.351585	#N/A	#N/A	#N/A	#N/A	#N/A	#N/A	#N/A	#N/A	#N/A	#N/A	#N/A	#N/A	#N/A	#N/A	#N/A	#N/A	#N/A	#N/A	#N/A	#N/A	#N/A	#N/A	#N/A	#N/A	#N/A	#N/A	#N/A	#N/A	#N/A	#N/A	#N/A	1.19763	0.97347	0.86431	0.562756	0.540481	0.312107	0.782592	0.75146	#N/A	#N/A	#N/A	#N/A	16	ENSG00000117500	TMED5	protein_coding	transmembrane p24 trafficking protein 5 [Source:HGNC Symbol;Acc:HGNC:24251]
MKNK2	#N/A	#N/A	0.193618	#N/A	0.13074	0.165646	#N/A	#N/A	#N/A	#N/A	#N/A	#N/A	0.10306	0.199619	0.135509	0.12504	#N/A	0.160084	#N/A	#N/A	0.0895982	#N/A	#N/A	#N/A	#N/A	#N/A	#N/A	#N/A	0.0744273	#N/A	#N/A	#N/A	#N/A	#N/A	#N/A	#N/A	#N/A	#N/A	#N/A	#N/A	#N/A	#N/A	#N/A	#N/A	#N/A	#N/A	#N/A	#N/A	#N/A	#N/A	#N/A	0.220827	0.116274	0.112422	0.15135	0.0784186	#N/A	0.123833	#N/A	#N/A	#N/A	#N/A	#N/A	16	ENSG00000099875	MKNK2	protein_coding	MAPK interacting serine/threonine kinase 2 [Source:HGNC Symbol;Acc:HGNC:7111]
LINC02316	#N/A	#N/A	#N/A	#N/A	#N/A	#N/A	#N/A	#N/A	#N/A	#N/A	#N/A	#N/A	0.0531006	0.80687	#N/A	0.0957095	#N/A	0.0537484	#N/A	#N/A	#N/A	0.0770056	#N/A	0.0511137	#N/A	#N/A	#N/A	#N/A	#N/A	#N/A	0.0997892	#N/A	0.0419504	#N/A	#N/A	#N/A	#N/A	#N/A	#N/A	#N/A	#N/A	#N/A	#N/A	#N/A	#N/A	#N/A	#N/A	#N/A	#N/A	1.02203	#N/A	0.297601	0.103054	#N/A	0.103621	0.0601271	0.0820289	0.109154	0.0735219	#N/A	#N/A	#N/A	#N/A	16	ENSG00000258912	LINC02316	lncRNA	long intergenic non-protein coding RNA 2316 [Source:HGNC Symbol;Acc:HGNC:53235]
PDGFA	#N/A	#N/A	0.589218	0.194184	0.168608	0.186467	0.112349	#N/A	#N/A	#N/A	#N/A	#N/A	#N/A	2.05956	0.513157	0.244258	#N/A	0.172016	#N/A	0.11376	#N/A	#N/A	#N/A	0.062049	#N/A	#N/A	0.0912079	0.085874	0.0728114	#N/A	#N/A	#N/A	#N/A	#N/A	#N/A	#N/A	#N/A	#N/A	#N/A	#N/A	#N/A	#N/A	#N/A	#N/A	#N/A	#N/A	#N/A	#N/A	#N/A	#N/A	#N/A	#N/A	#N/A	#N/A	#N/A	#N/A	#N/A	#N/A	#N/A	#N/A	#N/A	0.0765824	0.0978348	16	ENSG00000197461	PDGFA	protein_coding	platelet derived growth factor subunit A [Source:HGNC Symbol;Acc:HGNC:8799]
BCAS2	#N/A	#N/A	2.34319	0.493039	0.307424	0.165138	0.0792103	#N/A	#N/A	#N/A	#N/A	#N/A	#N/A	0.734163	0.585801	0.355234	#N/A	#N/A	0.108991	#N/A	#N/A	#N/A	#N/A	#N/A	#N/A	#N/A	0.135561	0.0680026	0.113077	#N/A	#N/A	#N/A	#N/A	#N/A	#N/A	#N/A	#N/A	#N/A	#N/A	#N/A	#N/A	#N/A	#N/A	#N/A	#N/A	#N/A	#N/A	#N/A	#N/A	#N/A	#N/A	0.882325	0.43861	#N/A	0.0945888	#N/A	#N/A	#N/A	0.0726865	#N/A	#N/A	#N/A	#N/A	16	ENSG00000116752	BCAS2	protein_coding	BCAS2 pre-mRNA processing factor [Source:HGNC Symbol;Acc:HGNC:975]
DNAJB2	#N/A	#N/A	2.50382	#N/A	#N/A	#N/A	#N/A	#N/A	#N/A	#N/A	#N/A	#N/A	#N/A	1.43039	1.18216	0.969258	0.31573	0.628114	#N/A	0.114041	#N/A	#N/A	#N/A	#N/A	0.18967	#N/A	#N/A	0.107093	#N/A	#N/A	#N/A	#N/A	0.272222	#N/A	#N/A	#N/A	#N/A	#N/A	#N/A	#N/A	#N/A	#N/A	#N/A	#N/A	#N/A	#N/A	#N/A	#N/A	#N/A	#N/A	#N/A	1.75663	0.735052	0.144291	#N/A	#N/A	0.134542	0.172116	#N/A	#N/A	#N/A	#N/A	0.154488	16	ENSG00000135924	DNAJB2	protein_coding	DnaJ heat shock protein family (Hsp40) member B2 [Source:HGNC Symbol;Acc:HGNC:5228]
#285744	#N/A	#N/A	0.117704	#N/A	#N/A	#N/A	#N/A	#N/A	#N/A	#N/A	#N/A	#N/A	#N/A	#N/A	#N/A	#N/A	#N/A	#N/A	#N/A	#N/A	#N/A	#N/A	#N/A	#N/A	#N/A	#N/A	#N/A	#N/A	#N/A	#N/A	#N/A	#N/A	#N/A	#N/A	0.0597452	#N/A	0.0441724	0.066962	0.105851	0.0673052	0.489803	#N/A	0.342185	0.0426048	0.0303326	#N/A	0.322061	0.0610994	#N/A	0.0643912	0.0780541	0.115199	#N/A	0.0696826	#N/A	#N/A	#N/A	#N/A	#N/A	#N/A	#N/A	#N/A	#N/A	16	ENSG00000285744		lncRNA	novel transcript
C1orf162	#N/A	#N/A	0.457946	0.0940152	0.133449	0.129001	#N/A	#N/A	#N/A	#N/A	#N/A	#N/A	#N/A	0.179169	0.125596	#N/A	#N/A	0.136434	0.0928299	#N/A	0.089133	0.0819343	#N/A	0.0586661	#N/A	#N/A	#N/A	#N/A	#N/A	#N/A	0.509612	0.0357727	#N/A	#N/A	#N/A	#N/A	#N/A	#N/A	#N/A	#N/A	#N/A	#N/A	#N/A	#N/A	#N/A	#N/A	#N/A	#N/A	#N/A	#N/A	#N/A	1.81726	#N/A	0.0945825	0.112207	#N/A	#N/A	#N/A	#N/A	#N/A	#N/A	#N/A	#N/A	16	ENSG00000143110	C1orf162	protein_coding	chromosome 1 open reading frame 162 [Source:HGNC Symbol;Acc:HGNC:28344]
PLTP	#N/A	#N/A	0.0446544	#N/A	#N/A	#N/A	#N/A	#N/A	#N/A	#N/A	#N/A	#N/A	#N/A	#N/A	#N/A	#N/A	#N/A	#N/A	#N/A	#N/A	#N/A	#N/A	#N/A	#N/A	#N/A	#N/A	#N/A	#N/A	#N/A	#N/A	#N/A	#N/A	#N/A	#N/A	0.0381582	#N/A	0.0512087	0.0536	0.0865966	0.0647379	0.0944508	0.0229733	0.102971	0.0256809	0.027513	#N/A	0.0534072	0.0483826	#N/A	0.0489987	0.0633429	#N/A	#N/A	#N/A	#N/A	#N/A	#N/A	#N/A	#N/A	#N/A	#N/A	0.0364691	#N/A	16	ENSG00000100979	PLTP	protein_coding	phospholipid transfer protein [Source:HGNC Symbol;Acc:HGNC:9093]
UCP3	#N/A	#N/A	0.112326	#N/A	0.102658	#N/A	#N/A	#N/A	#N/A	#N/A	#N/A	#N/A	#N/A	0.13941	0.099063	0.112752	#N/A	0.084676	0.0727779	#N/A	#N/A	#N/A	#N/A	0.0325241	#N/A	#N/A	#N/A	#N/A	#N/A	#N/A	0.0946411	#N/A	0.0525066	#N/A	#N/A	#N/A	#N/A	#N/A	#N/A	#N/A	#N/A	#N/A	#N/A	#N/A	#N/A	#N/A	#N/A	#N/A	#N/A	#N/A	#N/A	0.12899	#N/A	0.0703546	0.0824335	0.0453003	#N/A	#N/A	#N/A	#N/A	#N/A	0.0397501	0.0557857	16	ENSG00000175564	UCP3	protein_coding	uncoupling protein 3 [Source:HGNC Symbol;Acc:HGNC:12519]
PDGFRA	#N/A	#N/A	0.139396	0.0765021	#N/A	#N/A	#N/A	#N/A	#N/A	#N/A	#N/A	#N/A	#N/A	#N/A	#N/A	#N/A	#N/A	#N/A	#N/A	#N/A	#N/A	#N/A	#N/A	#N/A	#N/A	#N/A	#N/A	0.0487215	#N/A	#N/A	#N/A	#N/A	#N/A	#N/A	0.0650471	#N/A	0.0788628	0.0692293	0.0789022	0.0750195	4.41826	0.0316326	0.130255	#N/A	0.0200391	#N/A	0.307194	0.0582973	#N/A	0.068039	0.362637	#N/A	#N/A	#N/A	#N/A	#N/A	#N/A	#N/A	#N/A	#N/A	#N/A	#N/A	#N/A	16	ENSG00000134853	PDGFRA	protein_coding	platelet derived growth factor receptor alpha [Source:HGNC Symbol;Acc:HGNC:8803]
FRMPD1	#N/A	#N/A	0.125883	0.0913738	#N/A	#N/A	#N/A	#N/A	#N/A	#N/A	#N/A	#N/A	#N/A	0.182074	0.124245	0.100526	#N/A	0.132316	0.0904271	#N/A	#N/A	#N/A	#N/A	#N/A	0.072811	#N/A	0.0788834	0.0607957	#N/A	#N/A	0.0801077	#N/A	0.0582886	#N/A	#N/A	#N/A	#N/A	#N/A	#N/A	#N/A	#N/A	#N/A	#N/A	#N/A	#N/A	#N/A	#N/A	#N/A	#N/A	#N/A	#N/A	0.123767	0.0930498	0.091234	#N/A	#N/A	#N/A	#N/A	#N/A	#N/A	#N/A	0.0545066	#N/A	16	ENSG00000070601	FRMPD1	protein_coding	FERM and PDZ domain containing 1 [Source:HGNC Symbol;Acc:HGNC:29159]
MAFA	#N/A	#N/A	0.132522	0.105242	0.105746	#N/A	#N/A	#N/A	#N/A	#N/A	#N/A	#N/A	#N/A	0.158104	0.11812	0.113962	0.0687914	0.108313	0.0734536	#N/A	#N/A	#N/A	#N/A	#N/A	0.0699404	#N/A	#N/A	0.0496715	0.0595205	#N/A	0.0963818	#N/A	#N/A	#N/A	#N/A	#N/A	#N/A	#N/A	#N/A	#N/A	#N/A	#N/A	#N/A	#N/A	#N/A	#N/A	#N/A	#N/A	#N/A	#N/A	#N/A	0.134986	0.0842889	0.0742665	#N/A	#N/A	#N/A	#N/A	#N/A	#N/A	#N/A	#N/A	#N/A	16	ENSG00000182759	MAFA	protein_coding	MAF bZIP transcription factor A [Source:HGNC Symbol;Acc:HGNC:23145]
ROBO2	#N/A	#N/A	0.114426	#N/A	#N/A	0.13094	#N/A	#N/A	#N/A	#N/A	#N/A	#N/A	#N/A	#N/A	#N/A	#N/A	#N/A	#N/A	#N/A	#N/A	#N/A	#N/A	#N/A	#N/A	#N/A	#N/A	#N/A	#N/A	#N/A	#N/A	#N/A	#N/A	#N/A	#N/A	0.0778068	#N/A	1.56176	0.360614	1.90591	0.283305	4.04683	#N/A	2.45163	0.0502337	0.0263506	0.0112417	1.50226	0.70433	#N/A	0.233534	0.903101	#N/A	#N/A	#N/A	#N/A	#N/A	#N/A	#N/A	#N/A	#N/A	#N/A	#N/A	#N/A	16	ENSG00000185008	ROBO2	protein_coding	roundabout guidance receptor 2 [Source:HGNC Symbol;Acc:HGNC:10250]
RARA	#N/A	#N/A	1.07631	#N/A	#N/A	0.62596	#N/A	#N/A	#N/A	#N/A	#N/A	#N/A	#N/A	#N/A	#N/A	#N/A	0.459093	#N/A	#N/A	0.146287	#N/A	#N/A	#N/A	0.145748	0.475315	#N/A	#N/A	#N/A	#N/A	#N/A	1.09279	#N/A	#N/A	#N/A	1.03597	#N/A	#N/A	0.839242	#N/A	#N/A	0.90298	1.03573	#N/A	#N/A	#N/A	#N/A	#N/A	#N/A	#N/A	#N/A	0.917834	1.1198	2.40418	0.388246	#N/A	#N/A	0.147182	#N/A	#N/A	#N/A	#N/A	#N/A	#N/A	16	ENSG00000131759	RARA	protein_coding	retinoic acid receptor alpha [Source:HGNC Symbol;Acc:HGNC:9864]
#254731	#N/A	#N/A	1.25328	#N/A	#N/A	#N/A	#N/A	#N/A	#N/A	#N/A	#N/A	#N/A	#N/A	2.37798	0.521183	0.42197	0.125853	0.156525	#N/A	#N/A	0.103483	0.0965026	#N/A	#N/A	#N/A	#N/A	0.15379	#N/A	0.0993118	#N/A	#N/A	#N/A	#N/A	#N/A	#N/A	#N/A	#N/A	#N/A	#N/A	#N/A	#N/A	#N/A	#N/A	#N/A	#N/A	#N/A	#N/A	#N/A	#N/A	#N/A	#N/A	1.02975	#N/A	#N/A	0.177617	0.0792952	#N/A	0.143998	0.0991217	#N/A	#N/A	#N/A	0.100779	16	ENSG00000254731		lncRNA	novel transcript
COL12A1	#N/A	#N/A	0.060692	#N/A	#N/A	#N/A	#N/A	#N/A	#N/A	#N/A	#N/A	#N/A	#N/A	#N/A	#N/A	#N/A	#N/A	#N/A	#N/A	#N/A	#N/A	#N/A	#N/A	#N/A	#N/A	#N/A	#N/A	#N/A	#N/A	#N/A	#N/A	#N/A	#N/A	#N/A	0.060484	0.00531414	0.0716751	0.0770603	0.0870503	0.117871	4.50602	0.0403175	0.111801	0.0406958	#N/A	#N/A	0.0795515	0.061105	#N/A	0.0631661	0.0765197	#N/A	#N/A	#N/A	#N/A	#N/A	#N/A	#N/A	#N/A	#N/A	#N/A	0.0628775	#N/A	16	ENSG00000111799	COL12A1	protein_coding	collagen type XII alpha 1 chain [Source:HGNC Symbol;Acc:HGNC:2188]
RPL23A	#N/A	#N/A	0.0239073	#N/A	#N/A	#N/A	#N/A	#N/A	#N/A	#N/A	#N/A	#N/A	#N/A	0.04503	0.031745	#N/A	#N/A	#N/A	#N/A	#N/A	#N/A	#N/A	#N/A	#N/A	#N/A	#N/A	#N/A	#N/A	#N/A	#N/A	#N/A	#N/A	#N/A	#N/A	0.0203738	0.00213858	0.0244661	0.0227232	#N/A	#N/A	0.0549734	0.0121658	0.0463247	0.013555	0.0100327	#N/A	0.0327188	0.0215129	#N/A	0.0261296	0.025938	#N/A	#N/A	#N/A	#N/A	#N/A	#N/A	#N/A	#N/A	#N/A	#N/A	#N/A	#N/A	16	ENSG00000198242	RPL23A	protein_coding	ribosomal protein L23a [Source:HGNC Symbol;Acc:HGNC:10317]
PRR5L	#N/A	#N/A	#N/A	0.068928	#N/A	#N/A	#N/A	#N/A	#N/A	#N/A	#N/A	#N/A	#N/A	#N/A	#N/A	#N/A	#N/A	#N/A	#N/A	#N/A	#N/A	#N/A	#N/A	#N/A	#N/A	#N/A	#N/A	#N/A	#N/A	#N/A	#N/A	#N/A	#N/A	#N/A	0.0639885	#N/A	1.53341	0.0711796	3.16986	0.694423	4.55296	0.0468264	3.42485	0.0888206	0.0351399	0.0239743	2.85038	2.45256	#N/A	2.13862	2.83968	#N/A	#N/A	#N/A	#N/A	#N/A	#N/A	#N/A	#N/A	#N/A	#N/A	#N/A	#N/A	16	ENSG00000135362	PRR5L	protein_coding	proline rich 5 like [Source:HGNC Symbol;Acc:HGNC:25878]
ST3GAL6-AS1	#N/A	#N/A	#N/A	0.0778745	#N/A	#N/A	#N/A	#N/A	#N/A	#N/A	#N/A	#N/A	#N/A	#N/A	#N/A	0.0857319	0.0383781	#N/A	#N/A	#N/A	#N/A	#N/A	#N/A	#N/A	#N/A	#N/A	#N/A	#N/A	0.029698	#N/A	0.0357493	#N/A	0.0373239	#N/A	#N/A	#N/A	#N/A	#N/A	0.623216	#N/A	#N/A	#N/A	2.43863	#N/A	0.0244087	#N/A	0.62844	0.38562	#N/A	0.065322	#N/A	0.0605369	0.0680748	0.0728532	#N/A	#N/A	#N/A	#N/A	#N/A	#N/A	#N/A	0.0520055	#N/A	16	ENSG00000239445	ST3GAL6-AS1	lncRNA	ST3GAL6 antisense RNA 1 [Source:HGNC Symbol;Acc:HGNC:40828]
CCBE1	#N/A	#N/A	#N/A	0.0170612	#N/A	#N/A	#N/A	#N/A	#N/A	#N/A	#N/A	#N/A	#N/A	#N/A	#N/A	#N/A	#N/A	#N/A	#N/A	#N/A	#N/A	#N/A	#N/A	#N/A	#N/A	#N/A	#N/A	0.0236488	#N/A	#N/A	#N/A	#N/A	#N/A	#N/A	0.0265026	#N/A	#N/A	0.0226635	0.0123174	0.018472	0.0733569	0.00699318	0.431425	0.0210174	0.00657004	0.0098826	0.0480308	0.00745068	#N/A	0.00873454	0.0308619	#N/A	#N/A	#N/A	#N/A	#N/A	#N/A	#N/A	#N/A	#N/A	#N/A	#N/A	#N/A	16	ENSG00000183287	CCBE1	protein_coding	collagen and calcium binding EGF domains 1 [Source:HGNC Symbol;Acc:HGNC:29426]
#225315	#N/A	#N/A	#N/A	0.078683	0.102962	#N/A	#N/A	#N/A	#N/A	#N/A	#N/A	#N/A	#N/A	0.157163	0.101351	0.105614	0.0633964	0.106848	0.0736303	#N/A	0.0534801	0.0586527	#N/A	#N/A	0.0678371	#N/A	#N/A	0.0477964	0.0576936	#N/A	0.0751154	#N/A	#N/A	#N/A	#N/A	#N/A	#N/A	#N/A	#N/A	#N/A	#N/A	#N/A	#N/A	#N/A	#N/A	#N/A	#N/A	#N/A	#N/A	#N/A	#N/A	0.125411	#N/A	#N/A	#N/A	#N/A	#N/A	#N/A	0.0552898	#N/A	#N/A	#N/A	#N/A	16	ENSG00000225315		lncRNA	novel transcript, antisense to MYOM3
SLCO4C1	#N/A	#N/A	#N/A	0.0547155	#N/A	#N/A	#N/A	#N/A	#N/A	#N/A	#N/A	#N/A	#N/A	#N/A	#N/A	#N/A	#N/A	#N/A	#N/A	#N/A	#N/A	#N/A	#N/A	#N/A	#N/A	#N/A	#N/A	#N/A	#N/A	#N/A	0.0472889	#N/A	#N/A	#N/A	0.0304901	0.00457233	#N/A	0.0340758	0.0472003	0.0482543	0.0838685	0.0231069	0.0752857	0.0247674	0.0191797	#N/A	#N/A	0.0335577	#N/A	0.0395729	0.0441721	#N/A	0.0502173	#N/A	#N/A	#N/A	#N/A	#N/A	#N/A	#N/A	#N/A	#N/A	#N/A	16	ENSG00000173930	SLCO4C1	protein_coding	solute carrier organic anion transporter family member 4C1 [Source:HGNC Symbol;Acc:HGNC:23612]
XKR4	#N/A	#N/A	#N/A	#N/A	0.0543611	#N/A	#N/A	#N/A	#N/A	#N/A	#N/A	#N/A	#N/A	#N/A	#N/A	#N/A	#N/A	0.0384674	#N/A	#N/A	#N/A	#N/A	#N/A	#N/A	#N/A	#N/A	0.0128167	#N/A	0.0278292	#N/A	#N/A	#N/A	0.0256991	#N/A	0.0268493	0.00465045	#N/A	0.031063	#N/A	#N/A	0.0645373	0.0178364	#N/A	0.0149464	0.00381243	0.0101246	0.0100093	0.0258954	#N/A	#N/A	0.0305061	#N/A	#N/A	#N/A	#N/A	#N/A	#N/A	#N/A	#N/A	#N/A	#N/A	#N/A	#N/A	16	ENSG00000206579	XKR4	protein_coding	XK related 4 [Source:HGNC Symbol;Acc:HGNC:29394]
DLGAP1-AS1	#N/A	#N/A	#N/A	#N/A	0.0545752	#N/A	#N/A	#N/A	#N/A	#N/A	#N/A	#N/A	#N/A	#N/A	#N/A	#N/A	#N/A	#N/A	#N/A	#N/A	#N/A	#N/A	#N/A	#N/A	#N/A	#N/A	#N/A	#N/A	#N/A	#N/A	#N/A	#N/A	#N/A	#N/A	0.0391812	#N/A	0.0392228	0.0264484	0.0301205	0.0316623	0.0622759	0.0170275	0.0692347	0.0177464	0.0145096	0.0102287	0.0406439	0.0345671	#N/A	0.0445971	0.0161942	#N/A	#N/A	#N/A	#N/A	#N/A	#N/A	#N/A	#N/A	#N/A	#N/A	#N/A	#N/A	16	ENSG00000177337	DLGAP1-AS1	lncRNA	DLGAP1 antisense RNA 1 [Source:HGNC Symbol;Acc:HGNC:31676]
MPZL3	#N/A	#N/A	#N/A	#N/A	0.0782051	0.0906583	#N/A	#N/A	#N/A	#N/A	#N/A	#N/A	#N/A	0.122029	0.0886713	0.0822995	0.0516929	0.0807665	0.0517349	#N/A	#N/A	#N/A	#N/A	#N/A	#N/A	#N/A	#N/A	#N/A	#N/A	#N/A	0.056924	#N/A	0.0414163	#N/A	#N/A	#N/A	0.0374968	#N/A	#N/A	#N/A	#N/A	#N/A	2.47966	#N/A	0.0274871	#N/A	#N/A	0.0303096	#N/A	0.0419535	#N/A	#N/A	0.0603149	#N/A	#N/A	#N/A	#N/A	#N/A	#N/A	#N/A	#N/A	#N/A	#N/A	16	ENSG00000160588	MPZL3	protein_coding	myelin protein zero like 3 [Source:HGNC Symbol;Acc:HGNC:27279]
CNTN4	#N/A	#N/A	#N/A	#N/A	0.124251	#N/A	#N/A	#N/A	#N/A	#N/A	#N/A	#N/A	#N/A	#N/A	#N/A	#N/A	#N/A	#N/A	#N/A	#N/A	#N/A	#N/A	#N/A	#N/A	#N/A	#N/A	#N/A	#N/A	#N/A	#N/A	#N/A	#N/A	#N/A	#N/A	0.204113	#N/A	0.835586	0.290758	2.62125	2.13411	4.97709	0.0503189	3.4755	0.137573	0.0421492	0.0254841	1.17572	0.601635	#N/A	0.479556	0.63316	#N/A	#N/A	#N/A	#N/A	#N/A	#N/A	#N/A	#N/A	#N/A	#N/A	#N/A	#N/A	16	ENSG00000144619	CNTN4	protein_coding	contactin 4 [Source:HGNC Symbol;Acc:HGNC:2174]
SFI1	#N/A	#N/A	#N/A	#N/A	#N/A	0.530859	#N/A	#N/A	#N/A	#N/A	#N/A	#N/A	#N/A	#N/A	#N/A	#N/A	#N/A	#N/A	#N/A	#N/A	#N/A	#N/A	#N/A	#N/A	#N/A	#N/A	#N/A	#N/A	#N/A	#N/A	#N/A	#N/A	#N/A	#N/A	1.94742	#N/A	1.4562	1.91917	1.68219	1.83072	1.93354	1.19425	1.9917	2.13317	2.16814	0.138255	1.86867	1.9486	#N/A	1.92576	2.3058	#N/A	#N/A	#N/A	#N/A	#N/A	#N/A	#N/A	#N/A	#N/A	#N/A	#N/A	#N/A	16	ENSG00000198089	SFI1	protein_coding	SFI1 centrin binding protein [Source:HGNC Symbol;Acc:HGNC:29064]
LINC02981	#N/A	#N/A	#N/A	#N/A	#N/A	0.2717	#N/A	#N/A	#N/A	#N/A	#N/A	#N/A	#N/A	#N/A	#N/A	#N/A	#N/A	#N/A	#N/A	#N/A	#N/A	#N/A	#N/A	#N/A	#N/A	#N/A	#N/A	#N/A	#N/A	#N/A	1.37241	0.041927	#N/A	#N/A	1.35926	#N/A	1.25309	1.22772	#N/A	1.37244	1.77152	1.11757	#N/A	#N/A	#N/A	#N/A	#N/A	#N/A	#N/A	#N/A	1.87048	2.05871	#N/A	0.169176	0.191704	0.101564	#N/A	#N/A	#N/A	#N/A	#N/A	0.0965601	0.129007	16	ENSG00000214870	LINC02981	lncRNA	long intergenic non-protein coding RNA 2981 [Source:HGNC Symbol;Acc:HGNC:56055]
PSMA6	#N/A	#N/A	#N/A	#N/A	#N/A	#N/A	#N/A	#N/A	#N/A	#N/A	#N/A	#N/A	#N/A	1.51982	1.03269	0.815911	0.86795	0.843117	0.31485	0.157348	0.267537	0.189368	#N/A	#N/A	#N/A	#N/A	#N/A	#N/A	#N/A	#N/A	#N/A	#N/A	#N/A	#N/A	#N/A	#N/A	#N/A	#N/A	#N/A	#N/A	#N/A	#N/A	#N/A	#N/A	#N/A	#N/A	#N/A	#N/A	#N/A	#N/A	#N/A	2.33214	1.08875	0.631963	0.574609	0.170436	#N/A	0.21848	#N/A	0.101174	#N/A	#N/A	#N/A	16	ENSG00000100902	PSMA6	protein_coding	proteasome 20S subunit alpha 6 [Source:HGNC Symbol;Acc:HGNC:9535]
MIDN	#N/A	#N/A	#N/A	#N/A	#N/A	#N/A	#N/A	#N/A	#N/A	#N/A	#N/A	#N/A	#N/A	3.31219	1.75119	0.669041	0.293841	0.189311	0.122656	0.116996	0.0860132	0.125207	0.917808	#N/A	0.118183	#N/A	0.743885	0.454063	#N/A	#N/A	1.1935	#N/A	#N/A	#N/A	#N/A	#N/A	#N/A	#N/A	#N/A	#N/A	#N/A	#N/A	#N/A	#N/A	#N/A	#N/A	#N/A	#N/A	#N/A	#N/A	#N/A	#N/A	0.768154	#N/A	#N/A	#N/A	#N/A	0.1233	#N/A	#N/A	#N/A	#N/A	#N/A	16	ENSG00000167470	MIDN	protein_coding	midnolin [Source:HGNC Symbol;Acc:HGNC:16298]
ESR2	#N/A	#N/A	#N/A	#N/A	#N/A	#N/A	#N/A	#N/A	#N/A	#N/A	#N/A	#N/A	#N/A	3.16263	2.81991	2.73224	#N/A	2.60803	2.23692	0.194649	0.682784	0.693026	#N/A	0.216306	0.797014	#N/A	3.22526	2.09992	2.36133	#N/A	1.55493	#N/A	1.36746	#N/A	#N/A	#N/A	#N/A	#N/A	#N/A	#N/A	#N/A	#N/A	#N/A	#N/A	#N/A	#N/A	#N/A	#N/A	#N/A	#N/A	#N/A	#N/A	#N/A	0.806637	#N/A	#N/A	#N/A	#N/A	#N/A	#N/A	#N/A	#N/A	#N/A	16	ENSG00000140009	ESR2	protein_coding	estrogen receptor 2 [Source:HGNC Symbol;Acc:HGNC:3468]
FLOT2	#N/A	#N/A	#N/A	#N/A	#N/A	#N/A	#N/A	#N/A	#N/A	#N/A	#N/A	#N/A	#N/A	1.64615	#N/A	#N/A	#N/A	0.202115	#N/A	#N/A	#N/A	0.0980044	#N/A	#N/A	#N/A	#N/A	#N/A	#N/A	#N/A	#N/A	#N/A	#N/A	#N/A	#N/A	1.31296	#N/A	2.13029	1.34115	2.02466	2.04823	1.53546	#N/A	1.52554	1.03167	0.646819	#N/A	1.15702	1.44664	#N/A	1.36644	1.72558	#N/A	#N/A	#N/A	#N/A	#N/A	#N/A	#N/A	#N/A	#N/A	#N/A	#N/A	#N/A	16	ENSG00000132589	FLOT2	protein_coding	flotillin 2 [Source:HGNC Symbol;Acc:HGNC:3758]
ZNF267	#N/A	#N/A	#N/A	#N/A	#N/A	#N/A	#N/A	#N/A	#N/A	#N/A	#N/A	#N/A	#N/A	#N/A	#N/A	#N/A	#N/A	#N/A	#N/A	#N/A	#N/A	0.0987672	#N/A	#N/A	0.106107	#N/A	#N/A	#N/A	#N/A	#N/A	#N/A	#N/A	#N/A	#N/A	1.68184	#N/A	2.16323	1.68099	2.45251	1.71452	1.7097	#N/A	1.94919	#N/A	1.48642	#N/A	1.539	1.5704	0.12532	1.91735	1.64598	#N/A	#N/A	#N/A	#N/A	0.083312	#N/A	#N/A	#N/A	#N/A	#N/A	#N/A	#N/A	16	ENSG00000185947	ZNF267	protein_coding	zinc finger protein 267 [Source:HGNC Symbol;Acc:HGNC:13060]
SEC11C	#N/A	#N/A	#N/A	#N/A	#N/A	#N/A	#N/A	#N/A	#N/A	#N/A	#N/A	#N/A	#N/A	0.299829	0.199408	0.141931	#N/A	0.14459	0.112683	#N/A	0.0887382	#N/A	0.0768919	#N/A	0.0753996	#N/A	#N/A	#N/A	0.0682985	#N/A	0.205332	0.0355568	#N/A	#N/A	#N/A	#N/A	1.10078	#N/A	1.19386	#N/A	#N/A	#N/A	1.0003	#N/A	#N/A	#N/A	#N/A	#N/A	0.0720671	#N/A	#N/A	#N/A	#N/A	#N/A	#N/A	0.0793702	#N/A	#N/A	#N/A	#N/A	#N/A	#N/A	#N/A	16	ENSG00000166562	SEC11C	protein_coding	SEC11 homolog C, signal peptidase complex subunit [Source:HGNC Symbol;Acc:HGNC:23400]
KIAA0100	#N/A	#N/A	#N/A	#N/A	#N/A	#N/A	#N/A	#N/A	#N/A	#N/A	#N/A	#N/A	#N/A	#N/A	0.856264	#N/A	#N/A	#N/A	#N/A	0.633801	#N/A	#N/A	0.804999	#N/A	0.802911	#N/A	#N/A	#N/A	#N/A	#N/A	#N/A	#N/A	#N/A	#N/A	#N/A	#N/A	0.895919	0.796954	0.883023	#N/A	0.772237	#N/A	0.81304	0.83306	#N/A	0.848041	0.996911	0.797541	1.55767	#N/A	#N/A	#N/A	#N/A	#N/A	#N/A	#N/A	#N/A	#N/A	#N/A	0.224441	0.73851	#N/A	#N/A	16	ENSG00000007202	KIAA0100	protein_coding	KIAA0100 [Source:HGNC Symbol;Acc:HGNC:28960]
CLN8#182372	#N/A	#N/A	#N/A	#N/A	#N/A	#N/A	#N/A	#N/A	#N/A	#N/A	#N/A	#N/A	#N/A	#N/A	#N/A	#N/A	0.314323	#N/A	#N/A	0.0704781	#N/A	#N/A	#N/A	0.0647586	#N/A	#N/A	#N/A	#N/A	#N/A	#N/A	#N/A	#N/A	#N/A	#N/A	1.17857	#N/A	1.32852	1.08275	1.4657	1.2143	1.19464	1.20535	1.13542	0.982346	#N/A	#N/A	1.12355	1.02284	#N/A	1.1373	0.910079	#N/A	#N/A	#N/A	#N/A	#N/A	#N/A	#N/A	#N/A	#N/A	#N/A	#N/A	#N/A	16	ENSG00000182372	CLN8	protein_coding	CLN8 transmembrane ER and ERGIC protein [Source:HGNC Symbol;Acc:HGNC:2079]
BTG1	#N/A	#N/A	#N/A	#N/A	#N/A	#N/A	#N/A	#N/A	#N/A	#N/A	#N/A	#N/A	#N/A	#N/A	#N/A	#N/A	#N/A	#N/A	#N/A	#N/A	#N/A	#N/A	#N/A	0.0697189	#N/A	#N/A	#N/A	#N/A	#N/A	#N/A	#N/A	#N/A	#N/A	#N/A	0.114169	#N/A	4.47071	0.120695	5.74738	0.20273	7.4965	0.0623765	7.39235	0.151941	0.0590695	0.0355315	5.88069	0.309114	#N/A	0.124051	5.44082	#N/A	#N/A	#N/A	#N/A	#N/A	#N/A	#N/A	#N/A	#N/A	#N/A	#N/A	#N/A	16	ENSG00000133639	BTG1	protein_coding	BTG anti-proliferation factor 1 [Source:HGNC Symbol;Acc:HGNC:1130]
PRAG1	#N/A	#N/A	#N/A	#N/A	#N/A	#N/A	#N/A	#N/A	#N/A	#N/A	#N/A	#N/A	#N/A	6.00598	1.40566	1.05905	0.54876	0.217689	0.143737	0.160372	0.128207	#N/A	#N/A	0.0814088	#N/A	#N/A	#N/A	#N/A	#N/A	#N/A	2.97629	#N/A	0.60167	#N/A	#N/A	#N/A	#N/A	#N/A	#N/A	#N/A	#N/A	#N/A	#N/A	#N/A	#N/A	#N/A	#N/A	#N/A	#N/A	#N/A	#N/A	2.06712	0.914988	#N/A	0.388237	#N/A	0.106566	#N/A	#N/A	0.0858475	#N/A	#N/A	#N/A	16	ENSG00000275342	PRAG1	protein_coding	PEAK1 related, kinase-activating pseudokinase 1 [Source:HGNC Symbol;Acc:HGNC:25438]
SMAD7	#N/A	#N/A	#N/A	#N/A	#N/A	#N/A	#N/A	#N/A	#N/A	#N/A	#N/A	#N/A	#N/A	1.40556	1.38173	#N/A	0.555662	0.745336	0.21421	0.158741	#N/A	#N/A	#N/A	0.0994145	#N/A	#N/A	1.02957	#N/A	0.337137	#N/A	1.39152	#N/A	#N/A	0.158875	#N/A	#N/A	#N/A	#N/A	#N/A	#N/A	#N/A	#N/A	#N/A	#N/A	#N/A	#N/A	#N/A	#N/A	#N/A	#N/A	0.867774	2.3725	1.0813	#N/A	0.387554	0.13672	#N/A	#N/A	#N/A	#N/A	#N/A	#N/A	#N/A	16	ENSG00000101665	SMAD7	protein_coding	SMAD family member 7 [Source:HGNC Symbol;Acc:HGNC:6773]
ST6GALNAC3	#N/A	#N/A	#N/A	#N/A	#N/A	#N/A	#N/A	#N/A	#N/A	#N/A	#N/A	#N/A	#N/A	0.411683	#N/A	#N/A	#N/A	0.0946349	0.0791331	#N/A	#N/A	#N/A	#N/A	#N/A	#N/A	#N/A	#N/A	#N/A	#N/A	#N/A	#N/A	#N/A	#N/A	#N/A	0.479313	#N/A	0.685204	1.89274	1.00624	1.26753	3.16541	0.152309	#N/A	0.23384	0.0599674	0.0177423	0.834982	1.04859	#N/A	#N/A	1.22786	#N/A	#N/A	#N/A	#N/A	#N/A	#N/A	#N/A	#N/A	#N/A	#N/A	#N/A	#N/A	16	ENSG00000184005	ST6GALNAC3	protein_coding	ST6 N-acetylgalactosaminide alpha-2,6-sialyltransferase 3 [Source:HGNC Symbol;Acc:HGNC:19343]
MEOX1	#N/A	#N/A	#N/A	#N/A	#N/A	#N/A	#N/A	#N/A	#N/A	#N/A	#N/A	#N/A	#N/A	0.0468388	#N/A	#N/A	#N/A	0.0287852	#N/A	#N/A	#N/A	#N/A	#N/A	#N/A	#N/A	#N/A	#N/A	#N/A	#N/A	#N/A	#N/A	#N/A	#N/A	0.00444191	0.0126113	0.00224377	0.00141748	0.0175799	#N/A	0.00601571	0.0373948	0.0124176	0.0216509	0.0136769	0.00157481	0.00523884	#N/A	0.00998228	#N/A	#N/A	0.0203901	#N/A	#N/A	#N/A	#N/A	#N/A	#N/A	#N/A	#N/A	#N/A	#N/A	#N/A	#N/A	16	ENSG00000005102	MEOX1	protein_coding	mesenchyme homeobox 1 [Source:HGNC Symbol;Acc:HGNC:7013]
OPRM1	#N/A	#N/A	#N/A	#N/A	#N/A	#N/A	#N/A	#N/A	#N/A	#N/A	#N/A	#N/A	#N/A	0.0826657	#N/A	#N/A	#N/A	#N/A	#N/A	#N/A	#N/A	#N/A	#N/A	#N/A	#N/A	#N/A	#N/A	#N/A	#N/A	#N/A	#N/A	#N/A	#N/A	#N/A	0.0549227	#N/A	0.189446	0.0596561	0.6392	0.154443	2.2935	0.0306419	2.58827	#N/A	0.0229936	0.0163078	0.545316	0.104723	#N/A	0.0572924	0.0839841	0.081672	#N/A	#N/A	#N/A	#N/A	#N/A	#N/A	#N/A	#N/A	#N/A	#N/A	#N/A	16	ENSG00000112038	OPRM1	protein_coding	opioid receptor mu 1 [Source:HGNC Symbol;Acc:HGNC:8156]
LINC01871	#N/A	#N/A	#N/A	#N/A	#N/A	#N/A	#N/A	#N/A	#N/A	#N/A	#N/A	#N/A	#N/A	0.0814024	#N/A	#N/A	#N/A	#N/A	#N/A	#N/A	#N/A	#N/A	#N/A	#N/A	#N/A	#N/A	#N/A	#N/A	#N/A	#N/A	0.0465132	#N/A	#N/A	#N/A	0.0366526	#N/A	0.0402001	0.040246	0.0461772	0.0460023	0.0985329	0.0218984	0.091415	0.0246199	0.0180841	#N/A	0.0586397	0.0383998	#N/A	0.0406056	0.0476564	#N/A	#N/A	#N/A	#N/A	#N/A	#N/A	#N/A	#N/A	#N/A	#N/A	#N/A	#N/A	16	ENSG00000235576	LINC01871	lncRNA	long intergenic non-protein coding RNA 1871 [Source:HGNC Symbol;Acc:HGNC:52690]
RFTN1	#N/A	#N/A	#N/A	#N/A	#N/A	#N/A	#N/A	#N/A	#N/A	#N/A	#N/A	#N/A	#N/A	0.780624	#N/A	#N/A	#N/A	#N/A	#N/A	#N/A	#N/A	#N/A	#N/A	#N/A	#N/A	#N/A	#N/A	#N/A	#N/A	#N/A	#N/A	#N/A	#N/A	#N/A	1.40735	#N/A	1.55636	1.58382	1.892	1.47587	1.52929	1.28469	1.70812	1.48225	1.47054	1.68808	1.46748	1.35703	#N/A	1.54665	1.39159	#N/A	#N/A	#N/A	#N/A	#N/A	#N/A	#N/A	#N/A	#N/A	#N/A	#N/A	#N/A	16	ENSG00000131378	RFTN1	protein_coding	raftlin, lipid raft linker 1 [Source:HGNC Symbol;Acc:HGNC:30278]
#272990	#N/A	#N/A	#N/A	#N/A	#N/A	#N/A	#N/A	#N/A	#N/A	#N/A	#N/A	#N/A	#N/A	0.0677564	#N/A	#N/A	#N/A	0.102866	#N/A	#N/A	#N/A	#N/A	#N/A	#N/A	#N/A	#N/A	#N/A	#N/A	#N/A	#N/A	#N/A	#N/A	#N/A	#N/A	0.0437911	#N/A	0.0766994	0.0559102	0.0723579	0.0738393	0.261586	0.0336882	0.882858	0.0292322	0.0268293	#N/A	0.382787	0.0503566	#N/A	0.0487374	0.055503	#N/A	#N/A	#N/A	#N/A	#N/A	#N/A	#N/A	#N/A	#N/A	#N/A	#N/A	#N/A	16	ENSG00000272990		lncRNA	novel transcript, antisense to KCNAB1
FCGR3A	#N/A	#N/A	#N/A	#N/A	#N/A	#N/A	#N/A	#N/A	#N/A	#N/A	#N/A	#N/A	#N/A	#N/A	0.0595462	0.0586042	#N/A	#N/A	#N/A	#N/A	#N/A	#N/A	#N/A	#N/A	#N/A	#N/A	#N/A	#N/A	#N/A	#N/A	#N/A	#N/A	#N/A	#N/A	0.0376154	#N/A	0.0437065	0.0340045	0.0521853	0.0445541	0.0904675	0.0226378	0.088206	0.0251608	0.018724	#N/A	0.0479192	0.0380616	#N/A	0.038166	0.0489694	#N/A	#N/A	#N/A	#N/A	#N/A	#N/A	#N/A	#N/A	#N/A	#N/A	#N/A	#N/A	16	ENSG00000203747	FCGR3A	protein_coding	Fc gamma receptor IIIa [Source:HGNC Symbol;Acc:HGNC:3619]
GMFG	#N/A	#N/A	#N/A	#N/A	#N/A	#N/A	#N/A	#N/A	#N/A	#N/A	#N/A	#N/A	#N/A	#N/A	#N/A	0.0925545	#N/A	#N/A	#N/A	#N/A	#N/A	#N/A	#N/A	#N/A	#N/A	#N/A	#N/A	#N/A	#N/A	#N/A	#N/A	#N/A	#N/A	#N/A	0.0683851	#N/A	0.0569241	0.0665841	0.115353	0.0658531	0.1681	0.0410618	0.162472	0.0372826	0.0292235	0.0182376	0.0687086	0.0694551	#N/A	0.0688999	0.0886089	#N/A	#N/A	#N/A	#N/A	#N/A	#N/A	#N/A	#N/A	#N/A	#N/A	#N/A	#N/A	16	ENSG00000130755	GMFG	protein_coding	glia maturation factor gamma [Source:HGNC Symbol;Acc:HGNC:4374]
LAP3	#N/A	#N/A	#N/A	#N/A	#N/A	#N/A	#N/A	#N/A	#N/A	#N/A	#N/A	#N/A	#N/A	#N/A	#N/A	#N/A	0.135237	#N/A	#N/A	#N/A	#N/A	#N/A	#N/A	#N/A	#N/A	#N/A	#N/A	#N/A	#N/A	#N/A	#N/A	#N/A	#N/A	#N/A	1.88036	0.00591444	3.23306	2.22962	3.19614	2.78724	2.31599	1.32078	2.75249	1.58966	0.266301	#N/A	2.10614	1.80725	#N/A	2.79919	2.41203	#N/A	#N/A	#N/A	#N/A	#N/A	#N/A	#N/A	#N/A	#N/A	#N/A	#N/A	#N/A	16	ENSG00000002549	LAP3	protein_coding	leucine aminopeptidase 3 [Source:HGNC Symbol;Acc:HGNC:18449]
TMEM51	#N/A	#N/A	#N/A	#N/A	#N/A	#N/A	#N/A	#N/A	#N/A	#N/A	#N/A	#N/A	#N/A	#N/A	#N/A	#N/A	#N/A	0.0801401	#N/A	#N/A	#N/A	#N/A	#N/A	#N/A	#N/A	#N/A	#N/A	#N/A	#N/A	#N/A	#N/A	#N/A	#N/A	#N/A	0.0537149	0.00491856	0.0265149	0.0588997	0.0489815	0.0241559	0.247174	0.0320795	0.10853	0.028928	0.0212214	#N/A	0.0637496	0.0491679	#N/A	0.0486668	0.0494874	#N/A	#N/A	#N/A	#N/A	#N/A	#N/A	#N/A	#N/A	#N/A	#N/A	#N/A	#N/A	16	ENSG00000171729	TMEM51	protein_coding	transmembrane protein 51 [Source:HGNC Symbol;Acc:HGNC:25488]
RFLNB#183688	#N/A	#N/A	#N/A	#N/A	#N/A	#N/A	#N/A	#N/A	#N/A	#N/A	#N/A	#N/A	#N/A	#N/A	#N/A	#N/A	#N/A	0.0822968	#N/A	#N/A	#N/A	#N/A	#N/A	#N/A	#N/A	#N/A	#N/A	#N/A	#N/A	#N/A	#N/A	#N/A	0.0416115	#N/A	0.0409845	#N/A	0.0554719	0.0507977	0.0767352	0.0550337	0.103243	0.0283237	0.129281	#N/A	0.026598	#N/A	0.0545144	0.0416504	#N/A	0.0524033	0.0607828	#N/A	#N/A	#N/A	#N/A	#N/A	#N/A	0.06532	#N/A	#N/A	#N/A	#N/A	#N/A	16	ENSG00000183688	RFLNB	protein_coding	refilin B [Source:HGNC Symbol;Acc:HGNC:28705]
MFHAS1#147324	#N/A	#N/A	#N/A	#N/A	#N/A	#N/A	#N/A	#N/A	#N/A	#N/A	#N/A	#N/A	#N/A	#N/A	#N/A	#N/A	#N/A	0.244623	0.0901035	#N/A	#N/A	#N/A	#N/A	#N/A	#N/A	#N/A	#N/A	#N/A	#N/A	#N/A	1.01993	#N/A	0.368894	#N/A	1.28161	#N/A	1.5231	1.22699	0.940939	1.7534	1.5727	0.987	0.944471	0.661839	#N/A	#N/A	#N/A	0.754946	#N/A	0.771357	1.01366	#N/A	#N/A	#N/A	#N/A	#N/A	#N/A	#N/A	#N/A	#N/A	#N/A	#N/A	#N/A	16	ENSG00000147324	MFHAS1	protein_coding	multifunctional ROCO family signaling regulator 1 [Source:HGNC Symbol;Acc:HGNC:16982]
GIT2	#N/A	#N/A	#N/A	#N/A	#N/A	#N/A	#N/A	#N/A	#N/A	#N/A	#N/A	#N/A	#N/A	#N/A	#N/A	#N/A	#N/A	#N/A	1.17367	#N/A	#N/A	#N/A	#N/A	#N/A	#N/A	#N/A	#N/A	#N/A	#N/A	#N/A	#N/A	#N/A	#N/A	#N/A	0.968839	#N/A	0.867483	1.06155	0.801461	0.926824	1.01635	1.29515	0.84328	1.01938	0.791778	#N/A	0.852445	0.925889	0.845479	0.873389	0.985005	#N/A	#N/A	#N/A	#N/A	#N/A	#N/A	#N/A	#N/A	#N/A	#N/A	#N/A	#N/A	16	ENSG00000139436	GIT2	protein_coding	GIT ArfGAP 2 [Source:HGNC Symbol;Acc:HGNC:4273]
SPINT2	#N/A	#N/A	#N/A	#N/A	#N/A	#N/A	#N/A	#N/A	#N/A	#N/A	#N/A	#N/A	#N/A	#N/A	#N/A	#N/A	#N/A	#N/A	0.0865572	#N/A	#N/A	#N/A	#N/A	#N/A	#N/A	#N/A	#N/A	#N/A	#N/A	#N/A	#N/A	#N/A	#N/A	#N/A	0.0813684	#N/A	0.169661	0.0802657	0.921504	0.100057	0.985547	0.0507074	4.44306	0.0515715	0.0280398	0.0193973	0.496564	0.111302	#N/A	0.196439	0.104537	#N/A	#N/A	#N/A	#N/A	#N/A	#N/A	#N/A	#N/A	#N/A	#N/A	#N/A	#N/A	16	ENSG00000167642	SPINT2	protein_coding	serine peptidase inhibitor, Kunitz type 2 [Source:HGNC Symbol;Acc:HGNC:11247]
LITAF	#N/A	#N/A	#N/A	#N/A	#N/A	#N/A	#N/A	#N/A	#N/A	#N/A	#N/A	#N/A	#N/A	#N/A	#N/A	#N/A	#N/A	#N/A	#N/A	0.341234	#N/A	#N/A	#N/A	#N/A	#N/A	#N/A	#N/A	#N/A	#N/A	#N/A	#N/A	#N/A	#N/A	#N/A	2.42395	#N/A	1.56379	1.80465	1.67844	2.06851	2.24041	1.85192	1.82047	1.29628	1.09498	#N/A	1.18939	1.38171	0.518629	0.824563	1.91308	#N/A	#N/A	#N/A	#N/A	#N/A	#N/A	#N/A	#N/A	#N/A	#N/A	#N/A	#N/A	16	ENSG00000189067	LITAF	protein_coding	lipopolysaccharide induced TNF factor [Source:HGNC Symbol;Acc:HGNC:16841]
ADGRF5	#N/A	#N/A	#N/A	#N/A	#N/A	#N/A	#N/A	#N/A	#N/A	#N/A	#N/A	#N/A	#N/A	#N/A	#N/A	#N/A	#N/A	#N/A	#N/A	#N/A	0.0693431	#N/A	#N/A	#N/A	#N/A	#N/A	#N/A	#N/A	#N/A	#N/A	#N/A	#N/A	#N/A	#N/A	0.0825827	#N/A	0.569296	0.0688309	1.15713	0.934806	4.62796	0.0434357	3.43087	0.179693	0.0344725	0.0227327	1.13758	0.18684	#N/A	0.46266	0.494006	#N/A	#N/A	#N/A	#N/A	#N/A	#N/A	#N/A	#N/A	#N/A	#N/A	#N/A	#N/A	16	ENSG00000069122	ADGRF5	protein_coding	adhesion G protein-coupled receptor F5 [Source:HGNC Symbol;Acc:HGNC:19030]
DCLK2	#N/A	#N/A	#N/A	#N/A	#N/A	#N/A	#N/A	#N/A	#N/A	#N/A	#N/A	#N/A	#N/A	#N/A	#N/A	#N/A	#N/A	#N/A	#N/A	#N/A	#N/A	#N/A	#N/A	#N/A	#N/A	#N/A	0.0717604	#N/A	#N/A	#N/A	#N/A	#N/A	#N/A	#N/A	3.85133	0.00639094	0.777637	2.86087	1.96628	1.47755	3.57468	1.04513	1.74367	0.752978	0.247913	#N/A	#N/A	0.943317	#N/A	0.565696	2.8064	#N/A	#N/A	#N/A	#N/A	#N/A	#N/A	#N/A	#N/A	#N/A	#N/A	0.0600987	#N/A	16	ENSG00000170390	DCLK2	protein_coding	doublecortin like kinase 2 [Source:HGNC Symbol;Acc:HGNC:19002]
NID2	#N/A	#N/A	#N/A	#N/A	#N/A	#N/A	#N/A	#N/A	#N/A	#N/A	#N/A	#N/A	#N/A	#N/A	#N/A	#N/A	#N/A	#N/A	#N/A	#N/A	#N/A	#N/A	#N/A	#N/A	#N/A	#N/A	0.0632809	#N/A	#N/A	#N/A	#N/A	#N/A	#N/A	#N/A	0.0675154	#N/A	0.0607886	0.0762164	0.104909	0.0520966	0.183136	0.0324597	0.782328	0.0402401	0.0233498	0.0186636	0.125312	0.0584046	#N/A	0.0635753	0.0635873	#N/A	#N/A	#N/A	#N/A	#N/A	#N/A	#N/A	#N/A	#N/A	#N/A	#N/A	#N/A	16	ENSG00000087303	NID2	protein_coding	nidogen 2 [Source:HGNC Symbol;Acc:HGNC:13389]
TCEAL9	#N/A	#N/A	#N/A	#N/A	#N/A	#N/A	#N/A	#N/A	#N/A	#N/A	#N/A	#N/A	#N/A	#N/A	#N/A	#N/A	#N/A	#N/A	#N/A	#N/A	#N/A	#N/A	#N/A	#N/A	#N/A	#N/A	0.0634704	#N/A	#N/A	#N/A	#N/A	#N/A	#N/A	#N/A	0.069363	#N/A	0.083273	0.0729977	0.10368	0.0814333	0.178783	0.0379047	0.175993	0.0469041	0.0349833	0.0187369	0.108544	0.0720511	#N/A	0.0878851	0.0833907	#N/A	#N/A	#N/A	#N/A	#N/A	#N/A	#N/A	#N/A	#N/A	#N/A	#N/A	#N/A	16	ENSG00000185222	TCEAL9	protein_coding	transcription elongation factor A like 9 [Source:HGNC Symbol;Acc:HGNC:30084]
ZNF208	#N/A	#N/A	#N/A	#N/A	#N/A	#N/A	#N/A	#N/A	#N/A	#N/A	#N/A	#N/A	#N/A	#N/A	#N/A	#N/A	#N/A	#N/A	#N/A	#N/A	#N/A	#N/A	#N/A	#N/A	#N/A	#N/A	0.034931	#N/A	#N/A	#N/A	#N/A	#N/A	#N/A	#N/A	0.0423625	#N/A	0.0507388	0.0530919	0.0507948	0.0289225	0.120343	0.0284959	0.0959228	0.0241898	0.0277203	0.0116912	0.0693797	0.0488272	#N/A	0.0460008	0.0621771	#N/A	#N/A	#N/A	#N/A	#N/A	#N/A	#N/A	#N/A	#N/A	#N/A	#N/A	#N/A	16	ENSG00000160321	ZNF208	protein_coding	zinc finger protein 208 [Source:HGNC Symbol;Acc:HGNC:12999]
EPB41L4A	#N/A	#N/A	#N/A	#N/A	#N/A	#N/A	#N/A	#N/A	#N/A	#N/A	#N/A	#N/A	#N/A	#N/A	#N/A	#N/A	#N/A	#N/A	#N/A	#N/A	#N/A	#N/A	#N/A	#N/A	#N/A	#N/A	0.405069	#N/A	#N/A	#N/A	#N/A	#N/A	#N/A	#N/A	4.78908	0.00688197	2.46668	5.58391	2.84648	3.29056	4.66219	0.443879	3.63725	#N/A	3.06516	0.0880782	2.946	3.23458	#N/A	2.44524	2.83777	#N/A	#N/A	#N/A	#N/A	#N/A	#N/A	#N/A	#N/A	#N/A	#N/A	#N/A	#N/A	16	ENSG00000129595	EPB41L4A	protein_coding	erythrocyte membrane protein band 4.1 like 4A [Source:HGNC Symbol;Acc:HGNC:13278]
RARG	#N/A	#N/A	#N/A	#N/A	#N/A	#N/A	#N/A	#N/A	#N/A	#N/A	#N/A	#N/A	#N/A	#N/A	#N/A	#N/A	#N/A	#N/A	#N/A	#N/A	#N/A	#N/A	#N/A	#N/A	#N/A	#N/A	#N/A	0.0403091	#N/A	#N/A	#N/A	#N/A	#N/A	#N/A	0.161404	#N/A	0.324018	0.526067	1.09069	0.266996	2.27599	0.0159971	#N/A	0.0299783	0.0158373	0.00797565	1.08737	0.397265	#N/A	0.424933	0.849666	#N/A	#N/A	#N/A	#N/A	#N/A	#N/A	0.0518939	#N/A	#N/A	#N/A	#N/A	#N/A	16	ENSG00000172819	RARG	protein_coding	retinoic acid receptor gamma [Source:HGNC Symbol;Acc:HGNC:9866]
KANK3	#N/A	#N/A	#N/A	#N/A	#N/A	#N/A	#N/A	#N/A	#N/A	#N/A	#N/A	#N/A	#N/A	#N/A	#N/A	#N/A	#N/A	#N/A	#N/A	#N/A	#N/A	#N/A	#N/A	#N/A	#N/A	#N/A	#N/A	#N/A	0.0932015	#N/A	#N/A	#N/A	#N/A	#N/A	4.43104	0.00843027	3.92424	4.71602	3.08546	4.24496	6.44771	0.0907952	4.37052	2.32774	0.164923	#N/A	3.22505	3.53468	#N/A	2.88636	5.05244	#N/A	#N/A	#N/A	#N/A	#N/A	#N/A	#N/A	#N/A	#N/A	#N/A	#N/A	#N/A	16	ENSG00000186994	KANK3	protein_coding	KN motif and ankyrin repeat domains 3 [Source:HGNC Symbol;Acc:HGNC:24796]
ADA	#N/A	#N/A	#N/A	#N/A	#N/A	#N/A	#N/A	#N/A	#N/A	#N/A	#N/A	#N/A	#N/A	#N/A	#N/A	#N/A	#N/A	#N/A	#N/A	#N/A	#N/A	#N/A	#N/A	#N/A	#N/A	#N/A	#N/A	#N/A	#N/A	#N/A	#N/A	#N/A	0.0475232	#N/A	0.0480684	#N/A	0.0818493	0.0565871	0.0877171	0.0596731	0.131385	0.0357948	0.41789	0.0393649	0.0242311	0.0155877	0.221689	0.061701	#N/A	0.0643407	0.077774	#N/A	#N/A	#N/A	#N/A	#N/A	#N/A	#N/A	#N/A	#N/A	#N/A	#N/A	#N/A	16	ENSG00000196839	ADA	protein_coding	adenosine deaminase [Source:HGNC Symbol;Acc:HGNC:186]
PLAAT4	#N/A	#N/A	#N/A	#N/A	#N/A	#N/A	#N/A	#N/A	#N/A	#N/A	#N/A	#N/A	#N/A	#N/A	#N/A	#N/A	#N/A	#N/A	#N/A	#N/A	#N/A	#N/A	#N/A	#N/A	#N/A	#N/A	#N/A	#N/A	#N/A	#N/A	#N/A	#N/A	0.0292729	#N/A	0.0292665	#N/A	0.0367276	0.0283667	0.0552918	0.0348609	#N/A	0.0150987	0.0798788	0.0220655	0.0197301	0.0104173	0.063197	0.0332939	#N/A	0.0504905	0.0297323	#N/A	#N/A	#N/A	0.0527733	#N/A	#N/A	#N/A	#N/A	#N/A	#N/A	#N/A	#N/A	16	ENSG00000133321	PLAAT4	protein_coding	phospholipase A and acyltransferase 4 [Source:HGNC Symbol;Acc:HGNC:9869]
MAP3K8	#N/A	#N/A	#N/A	#N/A	#N/A	#N/A	#N/A	#N/A	#N/A	#N/A	#N/A	#N/A	#N/A	#N/A	#N/A	#N/A	#N/A	#N/A	#N/A	#N/A	#N/A	#N/A	#N/A	#N/A	#N/A	#N/A	#N/A	#N/A	#N/A	#N/A	#N/A	#N/A	0.298466	#N/A	1.40829	#N/A	1.12885	1.28971	1.29363	1.28236	1.5809	1.16422	1.26722	0.856181	0.75325	0.082397	1.02677	1.23966	#N/A	1.04756	1.7411	#N/A	#N/A	#N/A	#N/A	#N/A	#N/A	#N/A	#N/A	#N/A	#N/A	#N/A	#N/A	16	ENSG00000107968	MAP3K8	protein_coding	mitogen-activated protein kinase kinase kinase 8 [Source:HGNC Symbol;Acc:HGNC:6860]
#287839	#N/A	#N/A	#N/A	#N/A	#N/A	#N/A	#N/A	#N/A	#N/A	#N/A	#N/A	#N/A	#N/A	#N/A	#N/A	#N/A	#N/A	#N/A	#N/A	#N/A	#N/A	#N/A	#N/A	#N/A	#N/A	#N/A	#N/A	#N/A	#N/A	#N/A	#N/A	#N/A	0.0438889	#N/A	0.0914722	#N/A	0.190718	0.0873608	0.167732	0.0739991	2.74741	#N/A	3.27922	0.0347143	0.0241458	#N/A	0.633947	0.35724	#N/A	0.841455	0.122164	0.125193	#N/A	#N/A	0.100022	#N/A	#N/A	#N/A	#N/A	#N/A	#N/A	#N/A	#N/A	16	ENSG00000287839		lncRNA	novel transcript
GBP3	#N/A	#N/A	#N/A	#N/A	#N/A	#N/A	#N/A	#N/A	#N/A	#N/A	#N/A	#N/A	#N/A	#N/A	#N/A	#N/A	#N/A	#N/A	#N/A	#N/A	#N/A	#N/A	#N/A	#N/A	#N/A	#N/A	#N/A	#N/A	#N/A	#N/A	#N/A	#N/A	#N/A	0.0219138	0.0632668	#N/A	0.084154	0.0769113	0.103958	0.0876249	0.1674	0.0420936	0.151991	0.0411617	0.032402	0.0191298	0.0948116	0.0606288	#N/A	0.0818919	0.080923	#N/A	#N/A	#N/A	#N/A	#N/A	#N/A	#N/A	#N/A	#N/A	#N/A	#N/A	#N/A	16	ENSG00000117226	GBP3	protein_coding	guanylate binding protein 3 [Source:HGNC Symbol;Acc:HGNC:4184]
SLFN11	#N/A	#N/A	#N/A	#N/A	#N/A	#N/A	#N/A	#N/A	#N/A	#N/A	#N/A	#N/A	#N/A	#N/A	#N/A	#N/A	#N/A	#N/A	#N/A	#N/A	#N/A	#N/A	#N/A	#N/A	#N/A	#N/A	#N/A	#N/A	#N/A	#N/A	#N/A	#N/A	#N/A	0.0300019	0.110769	#N/A	0.132567	0.121336	3.7704	0.180236	0.291412	0.0685822	0.275192	0.0726435	0.0542772	0.0311902	0.156895	0.113993	#N/A	0.11507	0.139873	#N/A	#N/A	#N/A	#N/A	#N/A	#N/A	#N/A	#N/A	#N/A	#N/A	#N/A	#N/A	16	ENSG00000172716	SLFN11	protein_coding	schlafen family member 11 [Source:HGNC Symbol;Acc:HGNC:26633]
GNB2	#N/A	#N/A	#N/A	#N/A	#N/A	#N/A	#N/A	#N/A	#N/A	#N/A	#N/A	#N/A	#N/A	#N/A	#N/A	#N/A	#N/A	#N/A	#N/A	#N/A	#N/A	#N/A	#N/A	#N/A	#N/A	#N/A	#N/A	#N/A	#N/A	#N/A	#N/A	#N/A	#N/A	0.0180911	0.0516104	#N/A	0.0572271	0.0599702	0.0694419	0.0477811	0.131403	0.0342746	0.130355	0.035589	0.0269174	0.0152247	0.0775224	0.0569562	#N/A	0.0650732	0.0446504	#N/A	#N/A	#N/A	#N/A	#N/A	#N/A	#N/A	#N/A	#N/A	#N/A	#N/A	#N/A	16	ENSG00000172354	GNB2	protein_coding	G protein subunit beta 2 [Source:HGNC Symbol;Acc:HGNC:4398]
PARP14	#N/A	#N/A	#N/A	#N/A	#N/A	#N/A	#N/A	#N/A	#N/A	#N/A	#N/A	#N/A	#N/A	#N/A	#N/A	#N/A	#N/A	#N/A	#N/A	#N/A	#N/A	#N/A	#N/A	#N/A	#N/A	#N/A	#N/A	#N/A	#N/A	#N/A	#N/A	#N/A	#N/A	#N/A	4.63769	0.0750619	4.3575	4.95241	4.78875	4.37731	4.90404	3.63015	4.89787	3.56025	4.73498	4.54759	4.1993	4.57166	#N/A	4.00497	3.85317	#N/A	#N/A	#N/A	#N/A	#N/A	#N/A	#N/A	#N/A	#N/A	#N/A	#N/A	#N/A	16	ENSG00000173193	PARP14	protein_coding	poly(ADP-ribose) polymerase family member 14 [Source:HGNC Symbol;Acc:HGNC:29232]
ZFP36L2	#N/A	#N/A	#N/A	#N/A	#N/A	#N/A	#N/A	#N/A	#N/A	#N/A	#N/A	#N/A	#N/A	#N/A	#N/A	#N/A	#N/A	#N/A	#N/A	#N/A	#N/A	#N/A	#N/A	#N/A	#N/A	#N/A	#N/A	#N/A	#N/A	#N/A	#N/A	#N/A	#N/A	#N/A	6.04711	0.0151583	5.37774	7.0265	6.1582	5.47102	7.01948	5.21573	6.3785	4.96135	5.06679	0.224889	5.57657	6.21148	#N/A	6.54489	6.00653	#N/A	#N/A	#N/A	#N/A	#N/A	#N/A	#N/A	#N/A	#N/A	#N/A	#N/A	#N/A	16	ENSG00000152518	ZFP36L2	protein_coding	ZFP36 ring finger protein like 2 [Source:HGNC Symbol;Acc:HGNC:1108]
TACC1	#N/A	#N/A	#N/A	#N/A	#N/A	#N/A	#N/A	#N/A	#N/A	#N/A	#N/A	#N/A	#N/A	#N/A	#N/A	#N/A	#N/A	#N/A	#N/A	#N/A	#N/A	#N/A	#N/A	#N/A	#N/A	#N/A	#N/A	#N/A	#N/A	#N/A	#N/A	#N/A	#N/A	#N/A	6.33644	0.0338417	5.10147	6.93705	4.34919	4.24308	6.8213	5.91734	5.1453	4.00096	4.78225	3.17457	4.54371	5.04134	#N/A	4.21904	4.90791	#N/A	#N/A	#N/A	#N/A	#N/A	#N/A	#N/A	#N/A	#N/A	#N/A	#N/A	#N/A	16	ENSG00000147526	TACC1	protein_coding	transforming acidic coiled-coil containing protein 1 [Source:HGNC Symbol;Acc:HGNC:11522]
CPNE8	#N/A	#N/A	#N/A	#N/A	#N/A	#N/A	#N/A	#N/A	#N/A	#N/A	#N/A	#N/A	#N/A	#N/A	#N/A	#N/A	#N/A	#N/A	#N/A	#N/A	#N/A	#N/A	#N/A	#N/A	#N/A	#N/A	#N/A	#N/A	#N/A	#N/A	#N/A	#N/A	#N/A	#N/A	0.204089	0.00939443	5.44667	0.207831	5.2735	6.47033	9.11714	0.116797	7.03963	5.23915	0.103248	0.040758	6.16813	6.3316	#N/A	6.46953	7.05542	#N/A	#N/A	#N/A	#N/A	#N/A	#N/A	#N/A	#N/A	#N/A	#N/A	#N/A	#N/A	16	ENSG00000139117	CPNE8	protein_coding	copine 8 [Source:HGNC Symbol;Acc:HGNC:23498]
DPYSL2	#N/A	#N/A	#N/A	#N/A	#N/A	#N/A	#N/A	#N/A	#N/A	#N/A	#N/A	#N/A	#N/A	#N/A	#N/A	#N/A	#N/A	#N/A	#N/A	#N/A	#N/A	#N/A	#N/A	#N/A	#N/A	#N/A	#N/A	#N/A	#N/A	#N/A	#N/A	#N/A	#N/A	#N/A	0.179974	0.00694159	0.395979	0.137789	6.05881	5.34331	7.5268	0.112506	7.07765	4.93217	0.0626943	0.0746873	5.15862	6.09539	#N/A	5.54909	5.09418	#N/A	#N/A	#N/A	#N/A	#N/A	#N/A	#N/A	#N/A	#N/A	#N/A	#N/A	#N/A	16	ENSG00000092964	DPYSL2	protein_coding	dihydropyrimidinase like 2 [Source:HGNC Symbol;Acc:HGNC:3014]
CYBRD1	#N/A	#N/A	#N/A	#N/A	#N/A	#N/A	#N/A	#N/A	#N/A	#N/A	#N/A	#N/A	#N/A	#N/A	#N/A	#N/A	#N/A	#N/A	#N/A	#N/A	#N/A	#N/A	#N/A	#N/A	#N/A	#N/A	#N/A	#N/A	#N/A	#N/A	#N/A	#N/A	#N/A	#N/A	0.101984	0.00825996	0.121648	0.111362	0.146728	0.113643	7.64508	0.0534838	0.287096	0.0620579	0.0457795	0.0258932	0.126553	0.0949846	#N/A	0.113074	0.117282	#N/A	#N/A	#N/A	#N/A	#N/A	#N/A	#N/A	#N/A	#N/A	#N/A	#N/A	#N/A	16	ENSG00000071967	CYBRD1	protein_coding	cytochrome b reductase 1 [Source:HGNC Symbol;Acc:HGNC:20797]
SP100	#N/A	#N/A	#N/A	#N/A	#N/A	#N/A	#N/A	#N/A	#N/A	#N/A	#N/A	#N/A	#N/A	#N/A	#N/A	#N/A	#N/A	#N/A	#N/A	#N/A	#N/A	#N/A	#N/A	#N/A	#N/A	#N/A	#N/A	#N/A	#N/A	#N/A	#N/A	#N/A	#N/A	#N/A	3.45424	2.00046	3.46224	3.54932	4.06901	3.43281	3.2028	2.01559	3.47779	4.00784	3.85139	2.81116	2.92357	2.80063	#N/A	3.30777	2.4547	#N/A	#N/A	#N/A	#N/A	#N/A	#N/A	#N/A	#N/A	#N/A	#N/A	#N/A	#N/A	16	ENSG00000067066	SP100	protein_coding	SP100 nuclear antigen [Source:HGNC Symbol;Acc:HGNC:11206]
PLEKHA5	#N/A	#N/A	#N/A	#N/A	#N/A	#N/A	#N/A	#N/A	#N/A	#N/A	#N/A	#N/A	#N/A	#N/A	#N/A	#N/A	#N/A	#N/A	#N/A	#N/A	#N/A	#N/A	#N/A	#N/A	#N/A	#N/A	#N/A	#N/A	#N/A	#N/A	#N/A	#N/A	#N/A	#N/A	5.78213	0.00681662	4.06053	0.319847	4.60931	5.03019	6.49593	0.1042	4.97794	3.14364	0.118288	0.0336357	3.70116	5.16616	#N/A	3.62253	5.33384	#N/A	#N/A	#N/A	#N/A	#N/A	#N/A	#N/A	#N/A	#N/A	#N/A	#N/A	#N/A	16	ENSG00000052126	PLEKHA5	protein_coding	pleckstrin homology domain containing A5 [Source:HGNC Symbol;Acc:HGNC:30036]
EFCAB14	#N/A	#N/A	#N/A	#N/A	#N/A	#N/A	#N/A	#N/A	#N/A	#N/A	#N/A	#N/A	#N/A	#N/A	#N/A	#N/A	#N/A	#N/A	#N/A	#N/A	#N/A	#N/A	#N/A	#N/A	#N/A	#N/A	#N/A	#N/A	#N/A	#N/A	#N/A	#N/A	#N/A	#N/A	2.6731	#N/A	3.06013	2.36151	3.66058	2.88921	2.57262	1.84274	2.59509	2.44144	2.26458	0.647201	2.1936	2.26606	0.735238	2.64665	2.39587	#N/A	#N/A	#N/A	#N/A	#N/A	#N/A	#N/A	#N/A	#N/A	#N/A	#N/A	#N/A	16	ENSG00000159658	EFCAB14	protein_coding	EF-hand calcium binding domain 14 [Source:HGNC Symbol;Acc:HGNC:29051]
ELOVL5	#N/A	#N/A	#N/A	#N/A	#N/A	#N/A	#N/A	#N/A	#N/A	#N/A	#N/A	#N/A	#N/A	#N/A	#N/A	#N/A	#N/A	#N/A	#N/A	#N/A	#N/A	#N/A	#N/A	#N/A	#N/A	#N/A	#N/A	#N/A	#N/A	#N/A	#N/A	#N/A	#N/A	#N/A	7.27031	0.00919317	5.9552	0.146754	5.59846	6.35989	9.92325	6.20992	7.30194	5.39345	0.0707959	0.07067	5.35787	6.34255	#N/A	4.98776	7.39902	#N/A	#N/A	#N/A	#N/A	#N/A	#N/A	#N/A	#N/A	#N/A	#N/A	#N/A	#N/A	16	ENSG00000012660	ELOVL5	protein_coding	ELOVL fatty acid elongase 5 [Source:HGNC Symbol;Acc:HGNC:21308]
TRIM22	#N/A	#N/A	#N/A	#N/A	#N/A	#N/A	#N/A	#N/A	#N/A	#N/A	#N/A	#N/A	#N/A	#N/A	#N/A	#N/A	#N/A	#N/A	#N/A	#N/A	#N/A	#N/A	#N/A	#N/A	#N/A	#N/A	#N/A	#N/A	#N/A	#N/A	#N/A	#N/A	#N/A	#N/A	0.145925	#N/A	6.78053	0.262307	6.52839	7.32811	9.61567	0.12759	7.86924	5.52113	0.222404	0.107413	6.29256	0.404961	0.417538	5.96289	7.30895	#N/A	#N/A	#N/A	#N/A	#N/A	#N/A	#N/A	#N/A	#N/A	#N/A	#N/A	#N/A	16	ENSG00000132274	TRIM22	protein_coding	tripartite motif containing 22 [Source:HGNC Symbol;Acc:HGNC:16379]
HSD17B11	#N/A	#N/A	#N/A	#N/A	#N/A	#N/A	#N/A	#N/A	#N/A	#N/A	#N/A	#N/A	#N/A	#N/A	#N/A	#N/A	#N/A	#N/A	#N/A	#N/A	#N/A	#N/A	#N/A	#N/A	#N/A	#N/A	#N/A	#N/A	#N/A	#N/A	#N/A	#N/A	#N/A	#N/A	0.122379	#N/A	5.9201	0.131118	6.66312	0.454665	8.7955	0.0991643	7.67407	0.118849	0.0613293	0.0406758	5.3037	0.180557	0.17247	0.168865	5.7039	#N/A	#N/A	#N/A	#N/A	#N/A	#N/A	#N/A	#N/A	#N/A	#N/A	#N/A	#N/A	16	ENSG00000198189	HSD17B11	protein_coding	hydroxysteroid 17-beta dehydrogenase 11 [Source:HGNC Symbol;Acc:HGNC:22960]
PLXND1	#N/A	#N/A	#N/A	#N/A	#N/A	#N/A	#N/A	#N/A	#N/A	#N/A	#N/A	#N/A	#N/A	#N/A	#N/A	#N/A	#N/A	#N/A	#N/A	#N/A	#N/A	#N/A	#N/A	#N/A	#N/A	#N/A	#N/A	#N/A	#N/A	#N/A	#N/A	#N/A	#N/A	#N/A	0.191274	0.00877655	5.43998	0.209877	5.84908	6.47651	8.84783	0.331446	7.79974	4.0665	0.141213	0.0396867	5.36034	6.678	#N/A	5.16482	0.172876	#N/A	#N/A	#N/A	#N/A	#N/A	#N/A	#N/A	#N/A	#N/A	#N/A	#N/A	#N/A	16	ENSG00000004399	PLXND1	protein_coding	plexin D1 [Source:HGNC Symbol;Acc:HGNC:9107]
VIM	#N/A	#N/A	#N/A	#N/A	#N/A	#N/A	#N/A	#N/A	#N/A	#N/A	#N/A	#N/A	#N/A	#N/A	#N/A	#N/A	#N/A	#N/A	#N/A	#N/A	#N/A	#N/A	#N/A	#N/A	#N/A	#N/A	#N/A	#N/A	#N/A	#N/A	#N/A	#N/A	#N/A	#N/A	0.190693	0.015233	0.165476	0.149221	5.71388	5.71413	9.2915	0.103985	8.02146	0.136671	0.0690408	0.044207	0.319752	0.187946	#N/A	0.17226	0.252281	#N/A	#N/A	#N/A	#N/A	#N/A	#N/A	#N/A	#N/A	#N/A	#N/A	#N/A	#N/A	16	ENSG00000026025	VIM	protein_coding	vimentin [Source:HGNC Symbol;Acc:HGNC:12692]
GSN	#N/A	#N/A	#N/A	#N/A	#N/A	#N/A	#N/A	#N/A	#N/A	#N/A	#N/A	#N/A	#N/A	#N/A	#N/A	#N/A	#N/A	#N/A	#N/A	#N/A	#N/A	#N/A	#N/A	#N/A	#N/A	#N/A	#N/A	#N/A	#N/A	#N/A	#N/A	#N/A	#N/A	#N/A	4.61006	0.00876257	3.81056	4.21644	3.80601	3.0289	4.97954	2.9002	5.0604	3.76793	0.0593937	0.127275	4.78901	5.38442	#N/A	5.10217	3.16602	#N/A	#N/A	#N/A	#N/A	#N/A	#N/A	#N/A	#N/A	#N/A	#N/A	#N/A	#N/A	16	ENSG00000148180	GSN	protein_coding	gelsolin [Source:HGNC Symbol;Acc:HGNC:4620]
PHACTR2	#N/A	#N/A	#N/A	#N/A	#N/A	#N/A	#N/A	#N/A	#N/A	#N/A	#N/A	#N/A	#N/A	#N/A	#N/A	#N/A	#N/A	#N/A	#N/A	#N/A	#N/A	#N/A	#N/A	#N/A	#N/A	#N/A	#N/A	#N/A	#N/A	#N/A	#N/A	#N/A	#N/A	#N/A	1.84503	0.200452	1.88883	1.91908	2.19045	2.03865	1.75404	1.70759	1.42554	1.40524	1.24093	1.35205	1.21053	1.20884	#N/A	1.00266	1.64196	#N/A	#N/A	#N/A	#N/A	#N/A	#N/A	#N/A	#N/A	#N/A	#N/A	#N/A	#N/A	16	ENSG00000112419	PHACTR2	protein_coding	phosphatase and actin regulator 2 [Source:HGNC Symbol;Acc:HGNC:20956]
MARCKS	#N/A	#N/A	#N/A	#N/A	#N/A	#N/A	#N/A	#N/A	#N/A	#N/A	#N/A	#N/A	#N/A	#N/A	#N/A	#N/A	#N/A	#N/A	#N/A	#N/A	#N/A	#N/A	#N/A	#N/A	#N/A	#N/A	#N/A	#N/A	#N/A	#N/A	#N/A	#N/A	#N/A	#N/A	0.455404	0.00445925	0.0977756	0.107568	0.295233	0.107325	0.233757	0.0530035	0.275781	0.055538	0.0461263	0.0262413	0.279204	0.18303	#N/A	0.101251	0.192694	#N/A	#N/A	#N/A	#N/A	#N/A	#N/A	#N/A	#N/A	#N/A	#N/A	#N/A	#N/A	16	ENSG00000277443	MARCKS	protein_coding	myristoylated alanine rich protein kinase C substrate [Source:HGNC Symbol;Acc:HGNC:6759]
SEPTIN11	#N/A	#N/A	#N/A	#N/A	#N/A	#N/A	#N/A	#N/A	#N/A	#N/A	#N/A	#N/A	#N/A	#N/A	#N/A	#N/A	#N/A	#N/A	#N/A	#N/A	#N/A	#N/A	#N/A	#N/A	#N/A	#N/A	#N/A	#N/A	#N/A	#N/A	#N/A	#N/A	#N/A	#N/A	1.67634	0.0109807	2.42667	1.88646	3.47536	2.29033	2.04047	1.07081	2.3374	1.74112	1.48336	0.214843	1.95022	1.83784	#N/A	1.9417	1.2577	#N/A	#N/A	#N/A	#N/A	#N/A	#N/A	#N/A	#N/A	#N/A	#N/A	#N/A	#N/A	16	ENSG00000138758	SEPTIN11	protein_coding	septin 11 [Source:HGNC Symbol;Acc:HGNC:25589]
AGPAT4	#N/A	#N/A	#N/A	#N/A	#N/A	#N/A	#N/A	#N/A	#N/A	#N/A	#N/A	#N/A	#N/A	#N/A	#N/A	#N/A	#N/A	#N/A	#N/A	#N/A	#N/A	#N/A	#N/A	#N/A	#N/A	#N/A	#N/A	#N/A	#N/A	#N/A	#N/A	#N/A	#N/A	#N/A	0.172764	0.00828469	3.65589	0.190378	4.49248	4.1272	5.77387	0.0992923	4.74442	0.0891193	0.0297336	0.025753	3.70619	0.386565	#N/A	3.73419	4.67146	#N/A	#N/A	#N/A	#N/A	#N/A	#N/A	#N/A	#N/A	#N/A	#N/A	#N/A	#N/A	16	ENSG00000026652	AGPAT4	protein_coding	1-acylglycerol-3-phosphate O-acyltransferase 4 [Source:HGNC Symbol;Acc:HGNC:20885]
APP	#N/A	#N/A	#N/A	#N/A	#N/A	#N/A	#N/A	#N/A	#N/A	#N/A	#N/A	#N/A	#N/A	#N/A	#N/A	#N/A	#N/A	#N/A	#N/A	#N/A	#N/A	#N/A	#N/A	#N/A	#N/A	#N/A	#N/A	#N/A	#N/A	#N/A	#N/A	#N/A	#N/A	#N/A	5.48276	0.00715138	4.1582	4.89377	3.33804	4.08583	6.4076	3.69094	4.76984	2.78399	3.45438	0.109323	4.05267	5.52357	#N/A	3.54595	2.39358	#N/A	#N/A	#N/A	#N/A	#N/A	#N/A	#N/A	#N/A	#N/A	#N/A	#N/A	#N/A	16	ENSG00000142192	APP	protein_coding	amyloid beta precursor protein [Source:HGNC Symbol;Acc:HGNC:620]
SP110	#N/A	#N/A	#N/A	#N/A	#N/A	#N/A	#N/A	#N/A	#N/A	#N/A	#N/A	#N/A	#N/A	#N/A	#N/A	#N/A	#N/A	#N/A	#N/A	#N/A	#N/A	#N/A	#N/A	#N/A	#N/A	#N/A	#N/A	#N/A	#N/A	#N/A	#N/A	#N/A	#N/A	#N/A	3.64058	#N/A	3.15263	3.47215	3.45216	3.60832	4.14641	2.01908	4.04141	3.04815	2.80858	0.08899	3.04731	3.66108	0.300466	3.54466	3.2652	#N/A	#N/A	#N/A	#N/A	#N/A	#N/A	#N/A	#N/A	#N/A	#N/A	#N/A	#N/A	16	ENSG00000135899	SP110	protein_coding	SP110 nuclear body protein [Source:HGNC Symbol;Acc:HGNC:5401]
HPCAL1	#N/A	#N/A	#N/A	#N/A	#N/A	#N/A	#N/A	#N/A	#N/A	#N/A	#N/A	#N/A	#N/A	#N/A	#N/A	#N/A	#N/A	#N/A	#N/A	#N/A	#N/A	#N/A	#N/A	#N/A	#N/A	#N/A	#N/A	#N/A	#N/A	#N/A	#N/A	#N/A	#N/A	#N/A	1.83442	#N/A	1.90524	2.05965	2.77933	2.27304	2.48373	0.921333	3.25919	1.22753	3.92877	0.11985	2.55099	2.45343	#N/A	3.01042	2.39473	#N/A	#N/A	#N/A	0.486117	#N/A	#N/A	#N/A	#N/A	#N/A	#N/A	#N/A	#N/A	16	ENSG00000115756	HPCAL1	protein_coding	hippocalcin like 1 [Source:HGNC Symbol;Acc:HGNC:5145]
AHNAK	#N/A	#N/A	#N/A	#N/A	#N/A	#N/A	#N/A	#N/A	#N/A	#N/A	#N/A	#N/A	#N/A	#N/A	#N/A	#N/A	#N/A	#N/A	#N/A	#N/A	#N/A	#N/A	#N/A	#N/A	#N/A	#N/A	#N/A	#N/A	#N/A	#N/A	#N/A	#N/A	#N/A	#N/A	4.12425	7.30592	3.283	4.41777	3.5953	3.91018	5.19848	4.97291	3.13659	2.76026	2.71239	2.77072	2.78097	3.34449	#N/A	2.48127	4.46985	#N/A	#N/A	#N/A	#N/A	#N/A	#N/A	#N/A	#N/A	#N/A	#N/A	#N/A	#N/A	16	ENSG00000124942	AHNAK	protein_coding	AHNAK nucleoprotein [Source:HGNC Symbol;Acc:HGNC:347]
RANBP17	#N/A	#N/A	#N/A	#N/A	#N/A	#N/A	#N/A	#N/A	#N/A	#N/A	#N/A	#N/A	#N/A	#N/A	#N/A	#N/A	#N/A	#N/A	#N/A	#N/A	#N/A	#N/A	#N/A	#N/A	#N/A	#N/A	#N/A	#N/A	#N/A	#N/A	#N/A	#N/A	#N/A	#N/A	0.1073	#N/A	4.14663	6.10465	3.6558	3.76769	6.59522	0.119294	4.97668	0.662004	0.0908374	0.0317674	5.12502	6.02973	#N/A	3.2402	0.17251	#N/A	#N/A	#N/A	#N/A	#N/A	#N/A	#N/A	#N/A	#N/A	#N/A	0.0725364	#N/A	16	ENSG00000204764	RANBP17	protein_coding	RAN binding protein 17 [Source:HGNC Symbol;Acc:HGNC:14428]
COL4A2	#N/A	#N/A	#N/A	#N/A	#N/A	#N/A	#N/A	#N/A	#N/A	#N/A	#N/A	#N/A	#N/A	#N/A	#N/A	#N/A	#N/A	#N/A	#N/A	#N/A	#N/A	#N/A	#N/A	#N/A	#N/A	#N/A	#N/A	#N/A	#N/A	#N/A	#N/A	#N/A	#N/A	#N/A	4.50699	0.0055055	3.53528	5.0851	2.79109	3.01109	5.44981	3.21355	3.86062	2.03109	1.9705	0.0609232	2.93671	3.97632	#N/A	2.6285	3.33567	#N/A	#N/A	#N/A	#N/A	#N/A	#N/A	#N/A	#N/A	#N/A	#N/A	#N/A	#N/A	16	ENSG00000134871	COL4A2	protein_coding	collagen type IV alpha 2 chain [Source:HGNC Symbol;Acc:HGNC:2203]
KLF7	#N/A	#N/A	#N/A	#N/A	#N/A	#N/A	#N/A	#N/A	#N/A	#N/A	#N/A	#N/A	#N/A	#N/A	#N/A	#N/A	#N/A	#N/A	#N/A	#N/A	#N/A	#N/A	#N/A	#N/A	#N/A	#N/A	#N/A	#N/A	#N/A	#N/A	#N/A	#N/A	#N/A	#N/A	3.81101	0.024018	3.02852	4.19792	3.56993	3.95385	4.38402	3.9809	3.20701	3.25356	3.66734	2.575	3.47037	3.60113	#N/A	3.17822	3.65527	#N/A	#N/A	#N/A	#N/A	#N/A	#N/A	#N/A	#N/A	#N/A	#N/A	#N/A	#N/A	16	ENSG00000118263	KLF7	protein_coding	Kruppel like factor 7 [Source:HGNC Symbol;Acc:HGNC:6350]
GNAI2	#N/A	#N/A	#N/A	#N/A	#N/A	#N/A	#N/A	#N/A	#N/A	#N/A	#N/A	#N/A	#N/A	#N/A	#N/A	#N/A	#N/A	#N/A	#N/A	#N/A	#N/A	#N/A	#N/A	#N/A	#N/A	#N/A	#N/A	#N/A	#N/A	#N/A	#N/A	#N/A	#N/A	#N/A	0.12496	0.00684874	0.148405	0.135588	5.10198	5.44621	0.325693	0.0754687	6.77509	4.15764	0.0643046	0.0359694	4.73898	0.195516	#N/A	6.41566	5.56952	#N/A	#N/A	#N/A	#N/A	#N/A	#N/A	#N/A	#N/A	#N/A	#N/A	#N/A	#N/A	16	ENSG00000114353	GNAI2	protein_coding	G protein subunit alpha i2 [Source:HGNC Symbol;Acc:HGNC:4385]
KLHL2	#N/A	#N/A	#N/A	#N/A	#N/A	#N/A	#N/A	#N/A	#N/A	#N/A	#N/A	#N/A	#N/A	#N/A	#N/A	#N/A	#N/A	#N/A	#N/A	#N/A	#N/A	#N/A	#N/A	#N/A	#N/A	#N/A	#N/A	#N/A	#N/A	#N/A	#N/A	#N/A	#N/A	#N/A	3.58832	0.00660809	3.51912	4.1273	4.32444	3.38821	4.37769	2.14073	3.8737	3.26935	0.273226	0.0353022	2.89867	3.2342	#N/A	3.37299	3.18327	#N/A	#N/A	#N/A	#N/A	#N/A	#N/A	#N/A	#N/A	#N/A	#N/A	#N/A	#N/A	16	ENSG00000109466	KLHL2	protein_coding	kelch like family member 2 [Source:HGNC Symbol;Acc:HGNC:6353]
#259865	#N/A	#N/A	#N/A	#N/A	#N/A	#N/A	#N/A	#N/A	#N/A	#N/A	#N/A	#N/A	#N/A	#N/A	#N/A	#N/A	#N/A	#N/A	#N/A	#N/A	#N/A	#N/A	#N/A	#N/A	#N/A	#N/A	#N/A	#N/A	#N/A	#N/A	#N/A	#N/A	#N/A	#N/A	4.564	#N/A	3.40984	4.05337	3.79167	4.24373	3.99229	0.355253	3.68284	2.08228	0.349689	0.0265892	3.20591	3.46052	0.0760724	3.29206	3.27773	#N/A	#N/A	#N/A	#N/A	#N/A	#N/A	#N/A	#N/A	#N/A	#N/A	#N/A	#N/A	16	ENSG00000259865		lncRNA	novel transcript
IFI44	#N/A	#N/A	#N/A	#N/A	#N/A	#N/A	#N/A	#N/A	#N/A	#N/A	#N/A	#N/A	#N/A	#N/A	#N/A	#N/A	#N/A	#N/A	#N/A	#N/A	#N/A	#N/A	#N/A	#N/A	#N/A	#N/A	#N/A	#N/A	#N/A	#N/A	#N/A	#N/A	#N/A	#N/A	0.112081	#N/A	4.38742	0.119342	4.33782	0.490045	0.390583	0.0647985	6.4781	0.0749703	0.0476603	0.0319515	5.10012	0.107265	0.0928118	0.497959	0.138448	#N/A	#N/A	#N/A	#N/A	#N/A	#N/A	#N/A	#N/A	#N/A	#N/A	#N/A	#N/A	16	ENSG00000137965	IFI44	protein_coding	interferon induced protein 44 [Source:HGNC Symbol;Acc:HGNC:16938]
SPARCL1	#N/A	#N/A	#N/A	#N/A	#N/A	#N/A	#N/A	#N/A	#N/A	#N/A	#N/A	#N/A	#N/A	#N/A	#N/A	#N/A	#N/A	#N/A	#N/A	#N/A	#N/A	#N/A	#N/A	#N/A	#N/A	#N/A	#N/A	#N/A	#N/A	#N/A	#N/A	#N/A	#N/A	#N/A	4.88874	0.00705343	4.13591	6.5078	3.69782	4.0578	5.65624	3.69784	4.84667	0.934615	3.23434	0.137425	3.56879	4.11132	#N/A	3.45609	3.80243	#N/A	#N/A	#N/A	#N/A	#N/A	#N/A	#N/A	#N/A	#N/A	#N/A	#N/A	#N/A	16	ENSG00000152583	SPARCL1	protein_coding	SPARC like 1 [Source:HGNC Symbol;Acc:HGNC:11220]
LGALS3	#N/A	#N/A	#N/A	#N/A	#N/A	#N/A	#N/A	#N/A	#N/A	#N/A	#N/A	#N/A	#N/A	#N/A	#N/A	#N/A	#N/A	#N/A	#N/A	#N/A	#N/A	#N/A	#N/A	#N/A	#N/A	#N/A	#N/A	#N/A	#N/A	#N/A	#N/A	#N/A	#N/A	#N/A	0.0859761	0.00404033	0.104226	0.0940341	0.123644	0.0986261	0.22768	0.0526082	0.209578	0.0552754	0.0438571	0.02404	0.119688	0.08894	#N/A	0.107355	0.10699	#N/A	#N/A	#N/A	#N/A	#N/A	#N/A	#N/A	#N/A	#N/A	#N/A	#N/A	#N/A	16	ENSG00000131981	LGALS3	protein_coding	galectin 3 [Source:HGNC Symbol;Acc:HGNC:6563]
KL	#N/A	#N/A	#N/A	#N/A	#N/A	#N/A	#N/A	#N/A	#N/A	#N/A	#N/A	#N/A	#N/A	#N/A	#N/A	#N/A	#N/A	#N/A	#N/A	#N/A	#N/A	#N/A	#N/A	#N/A	#N/A	#N/A	#N/A	#N/A	#N/A	#N/A	#N/A	#N/A	#N/A	#N/A	0.0616961	#N/A	0.0766697	0.0756691	0.105709	0.0845307	0.179654	0.0417156	0.163283	0.0372569	0.0350753	0.0188691	0.121346	0.0721418	#N/A	0.0757332	0.0872188	#N/A	#N/A	#N/A	#N/A	#N/A	#N/A	#N/A	#N/A	#N/A	#N/A	0.0403351	#N/A	16	ENSG00000133116	KL	protein_coding	klotho [Source:HGNC Symbol;Acc:HGNC:6344]
SP140L	#N/A	#N/A	#N/A	#N/A	#N/A	#N/A	#N/A	#N/A	#N/A	#N/A	#N/A	#N/A	#N/A	#N/A	#N/A	#N/A	#N/A	#N/A	#N/A	#N/A	#N/A	#N/A	#N/A	#N/A	#N/A	#N/A	#N/A	#N/A	#N/A	#N/A	#N/A	#N/A	#N/A	#N/A	2.84052	#N/A	2.66103	2.74844	3.02312	2.3504	2.13966	1.54546	2.47931	3.18248	2.01086	0.236906	1.8704	1.96498	0.495887	2.20497	2.32357	#N/A	#N/A	#N/A	#N/A	#N/A	#N/A	#N/A	#N/A	#N/A	#N/A	#N/A	#N/A	16	ENSG00000185404	SP140L	protein_coding	SP140 nuclear body protein like [Source:HGNC Symbol;Acc:HGNC:25105]
LASP1	#N/A	#N/A	#N/A	#N/A	#N/A	#N/A	#N/A	#N/A	#N/A	#N/A	#N/A	#N/A	#N/A	#N/A	#N/A	#N/A	#N/A	#N/A	#N/A	#N/A	#N/A	#N/A	#N/A	#N/A	#N/A	#N/A	#N/A	#N/A	#N/A	#N/A	#N/A	#N/A	#N/A	#N/A	4.19879	#N/A	3.29396	4.30057	4.15053	3.33888	4.68592	0.296814	3.48609	1.40535	0.279847	0.0340621	3.17303	2.90646	0.197413	2.44585	2.98774	#N/A	#N/A	#N/A	#N/A	#N/A	#N/A	#N/A	#N/A	#N/A	#N/A	#N/A	#N/A	16	ENSG00000002834	LASP1	protein_coding	LIM and SH3 protein 1 [Source:HGNC Symbol;Acc:HGNC:6513]
PLSCR1	#N/A	#N/A	#N/A	#N/A	#N/A	#N/A	#N/A	#N/A	#N/A	#N/A	#N/A	#N/A	#N/A	#N/A	#N/A	#N/A	#N/A	#N/A	#N/A	#N/A	#N/A	#N/A	#N/A	#N/A	#N/A	#N/A	#N/A	#N/A	#N/A	#N/A	#N/A	#N/A	#N/A	#N/A	0.082981	0.00577207	0.107557	0.0889774	0.104286	0.107426	0.210158	0.0439617	0.211412	0.0526561	0.0391979	0.0193026	0.122645	0.0891193	#N/A	0.0964865	0.101401	#N/A	#N/A	#N/A	#N/A	#N/A	#N/A	#N/A	#N/A	#N/A	#N/A	#N/A	#N/A	16	ENSG00000188313	PLSCR1	protein_coding	phospholipid scramblase 1 [Source:HGNC Symbol;Acc:HGNC:9092]
ENG	#N/A	#N/A	#N/A	#N/A	#N/A	#N/A	#N/A	#N/A	#N/A	#N/A	#N/A	#N/A	#N/A	#N/A	#N/A	#N/A	#N/A	#N/A	#N/A	#N/A	#N/A	#N/A	#N/A	#N/A	#N/A	#N/A	#N/A	#N/A	#N/A	#N/A	#N/A	#N/A	#N/A	#N/A	3.86915	0.0227283	2.55573	3.9159	2.55341	3.15496	3.90699	3.68788	3.54186	3.46921	3.85022	0.369868	3.1163	3.16262	#N/A	2.78497	3.47249	#N/A	#N/A	#N/A	#N/A	#N/A	#N/A	#N/A	#N/A	#N/A	#N/A	#N/A	#N/A	16	ENSG00000106991	ENG	protein_coding	endoglin [Source:HGNC Symbol;Acc:HGNC:3349]
SLC2A13	#N/A	#N/A	#N/A	#N/A	#N/A	#N/A	#N/A	#N/A	#N/A	#N/A	#N/A	#N/A	#N/A	#N/A	#N/A	#N/A	#N/A	#N/A	#N/A	#N/A	#N/A	#N/A	#N/A	#N/A	#N/A	#N/A	#N/A	#N/A	#N/A	#N/A	#N/A	#N/A	#N/A	#N/A	2.90781	0.0186185	2.67021	2.49763	2.35132	2.45591	2.82258	3.02615	1.84834	2.44423	1.71372	2.20219	1.99447	2.27231	#N/A	1.35692	2.49099	#N/A	#N/A	#N/A	#N/A	#N/A	#N/A	#N/A	#N/A	#N/A	#N/A	#N/A	#N/A	16	ENSG00000151229	SLC2A13	protein_coding	solute carrier family 2 member 13 [Source:HGNC Symbol;Acc:HGNC:15956]
SERPING1	#N/A	#N/A	#N/A	#N/A	#N/A	#N/A	#N/A	#N/A	#N/A	#N/A	#N/A	#N/A	#N/A	#N/A	#N/A	#N/A	#N/A	#N/A	#N/A	#N/A	#N/A	#N/A	#N/A	#N/A	#N/A	#N/A	#N/A	#N/A	#N/A	#N/A	#N/A	#N/A	#N/A	#N/A	0.0671735	0.00555136	0.075307	0.0794274	0.102555	0.0823549	0.191746	0.0435397	0.18885	0.0475577	0.0366724	0.0184044	0.115101	0.0750657	#N/A	0.0911067	0.0833116	#N/A	#N/A	#N/A	#N/A	#N/A	#N/A	#N/A	#N/A	#N/A	#N/A	#N/A	#N/A	16	ENSG00000149131	SERPING1	protein_coding	serpin family G member 1 [Source:HGNC Symbol;Acc:HGNC:1228]
LHFPL6	#N/A	#N/A	#N/A	#N/A	#N/A	#N/A	#N/A	#N/A	#N/A	#N/A	#N/A	#N/A	#N/A	#N/A	#N/A	#N/A	#N/A	#N/A	#N/A	#N/A	#N/A	#N/A	#N/A	#N/A	#N/A	#N/A	#N/A	#N/A	#N/A	#N/A	#N/A	#N/A	#N/A	#N/A	4.28876	0.00532386	2.83209	5.1134	2.62348	2.79491	4.63583	0.235908	3.79872	2.71012	3.68045	0.0891997	2.75131	3.21168	#N/A	2.81899	3.99011	#N/A	#N/A	#N/A	#N/A	#N/A	#N/A	#N/A	#N/A	#N/A	#N/A	#N/A	#N/A	16	ENSG00000183722	LHFPL6	protein_coding	LHFPL tetraspan subfamily member 6 [Source:HGNC Symbol;Acc:HGNC:6586]
ADD3	#N/A	#N/A	#N/A	#N/A	#N/A	#N/A	#N/A	#N/A	#N/A	#N/A	#N/A	#N/A	#N/A	#N/A	#N/A	#N/A	#N/A	#N/A	#N/A	#N/A	#N/A	#N/A	#N/A	#N/A	#N/A	#N/A	#N/A	#N/A	#N/A	#N/A	#N/A	#N/A	#N/A	#N/A	3.62498	3.05535	2.87063	4.34849	3.4536	4.16173	5.09645	3.13394	2.78506	1.66638	1.8451	1.55566	1.47288	2.66162	#N/A	1.29248	4.47653	#N/A	#N/A	#N/A	#N/A	#N/A	#N/A	#N/A	#N/A	#N/A	#N/A	#N/A	#N/A	16	ENSG00000148700	ADD3	protein_coding	adducin 3 [Source:HGNC Symbol;Acc:HGNC:245]
GUCY1A1	#N/A	#N/A	#N/A	#N/A	#N/A	#N/A	#N/A	#N/A	#N/A	#N/A	#N/A	#N/A	#N/A	#N/A	#N/A	#N/A	#N/A	#N/A	#N/A	#N/A	#N/A	#N/A	#N/A	#N/A	#N/A	#N/A	#N/A	#N/A	#N/A	#N/A	#N/A	#N/A	#N/A	#N/A	0.0631377	0.00591829	0.0763683	0.0914545	0.676007	0.660604	6.61993	0.0453179	4.41923	0.0553783	0.0349226	0.0175446	3.06559	0.0771918	#N/A	0.0732078	0.0885904	#N/A	#N/A	#N/A	#N/A	#N/A	#N/A	#N/A	#N/A	#N/A	#N/A	#N/A	#N/A	16	ENSG00000164116	GUCY1A1	protein_coding	guanylate cyclase 1 soluble subunit alpha 1 [Source:HGNC Symbol;Acc:HGNC:4685]
NBDY	#N/A	#N/A	#N/A	#N/A	#N/A	#N/A	#N/A	#N/A	#N/A	#N/A	#N/A	#N/A	#N/A	#N/A	#N/A	#N/A	#N/A	#N/A	#N/A	#N/A	#N/A	#N/A	#N/A	#N/A	#N/A	#N/A	#N/A	#N/A	#N/A	#N/A	#N/A	#N/A	#N/A	#N/A	2.38516	#N/A	1.96781	2.17698	2.45067	2.3685	2.50067	1.4365	1.61538	1.68986	1.8269	2.22801	1.44145	1.29672	0.693261	1.7851	2.36806	#N/A	#N/A	#N/A	#N/A	#N/A	#N/A	#N/A	#N/A	#N/A	#N/A	#N/A	#N/A	16	ENSG00000204272	NBDY	protein_coding	negative regulator of P-body association [Source:HGNC Symbol;Acc:HGNC:50713]
KCTD12	#N/A	#N/A	#N/A	#N/A	#N/A	#N/A	#N/A	#N/A	#N/A	#N/A	#N/A	#N/A	#N/A	#N/A	#N/A	#N/A	#N/A	#N/A	#N/A	#N/A	#N/A	#N/A	#N/A	#N/A	#N/A	#N/A	#N/A	#N/A	#N/A	#N/A	#N/A	#N/A	#N/A	#N/A	0.0704192	0.00538124	0.0845917	0.0771129	0.111334	0.0803707	0.18658	0.0420485	0.183796	0.0465767	0.0355672	0.019076	0.111894	0.0730117	#N/A	0.0886819	0.0909417	#N/A	#N/A	#N/A	#N/A	#N/A	#N/A	#N/A	#N/A	#N/A	#N/A	#N/A	#N/A	16	ENSG00000178695	KCTD12	protein_coding	potassium channel tetramerization domain containing 12 [Source:HGNC Symbol;Acc:HGNC:14678]
ADAMTSL3	#N/A	#N/A	#N/A	#N/A	#N/A	#N/A	#N/A	#N/A	#N/A	#N/A	#N/A	#N/A	#N/A	#N/A	#N/A	#N/A	#N/A	#N/A	#N/A	#N/A	#N/A	#N/A	#N/A	#N/A	#N/A	#N/A	#N/A	#N/A	#N/A	#N/A	#N/A	#N/A	#N/A	#N/A	0.0786993	0.00587306	0.706407	0.0653717	3.15429	0.225018	5.23453	0.0639645	4.4042	0.0613466	0.0384266	0.0171643	2.36566	0.270649	#N/A	0.224517	0.318813	#N/A	#N/A	#N/A	#N/A	#N/A	#N/A	#N/A	#N/A	#N/A	#N/A	#N/A	#N/A	16	ENSG00000156218	ADAMTSL3	protein_coding	ADAMTS like 3 [Source:HGNC Symbol;Acc:HGNC:14633]
TMTC2	#N/A	#N/A	#N/A	#N/A	#N/A	#N/A	#N/A	#N/A	#N/A	#N/A	#N/A	#N/A	#N/A	#N/A	#N/A	#N/A	#N/A	#N/A	#N/A	#N/A	#N/A	#N/A	#N/A	#N/A	#N/A	#N/A	#N/A	#N/A	#N/A	#N/A	#N/A	#N/A	#N/A	#N/A	0.645062	0.00583247	2.45578	0.0762839	2.79273	2.05166	4.40737	0.038263	3.53228	1.99779	0.0312464	0.0202475	2.00148	3.13996	#N/A	2.34913	3.19062	#N/A	#N/A	#N/A	#N/A	#N/A	#N/A	#N/A	#N/A	#N/A	#N/A	#N/A	#N/A	16	ENSG00000179104	TMTC2	protein_coding	transmembrane O-mannosyltransferase targeting cadherins 2 [Source:HGNC Symbol;Acc:HGNC:25440]
TRIM5	#N/A	#N/A	#N/A	#N/A	#N/A	#N/A	#N/A	#N/A	#N/A	#N/A	#N/A	#N/A	#N/A	#N/A	#N/A	#N/A	#N/A	#N/A	#N/A	#N/A	#N/A	#N/A	#N/A	#N/A	#N/A	#N/A	#N/A	#N/A	#N/A	#N/A	#N/A	#N/A	#N/A	#N/A	5.53582	0.0082637	5.57798	0.120127	0.400189	4.39696	6.37094	0.117443	5.69234	0.066862	0.0686399	0.0265398	5.36294	4.66246	#N/A	4.57366	0.14021	#N/A	#N/A	#N/A	#N/A	#N/A	#N/A	#N/A	#N/A	#N/A	#N/A	#N/A	#N/A	16	ENSG00000132256	TRIM5	protein_coding	tripartite motif containing 5 [Source:HGNC Symbol;Acc:HGNC:16276]
MAP1B	#N/A	#N/A	#N/A	#N/A	#N/A	#N/A	#N/A	#N/A	#N/A	#N/A	#N/A	#N/A	#N/A	#N/A	#N/A	#N/A	#N/A	#N/A	#N/A	#N/A	#N/A	#N/A	#N/A	#N/A	#N/A	#N/A	#N/A	#N/A	#N/A	#N/A	#N/A	#N/A	#N/A	#N/A	0.119022	0.00523256	0.0827624	0.0745716	2.97144	0.276564	5.93235	0.043274	4.79418	0.0534636	0.0372119	0.0202332	3.93094	0.0751946	#N/A	0.101973	0.647726	#N/A	#N/A	#N/A	#N/A	#N/A	#N/A	#N/A	#N/A	#N/A	#N/A	#N/A	#N/A	16	ENSG00000131711	MAP1B	protein_coding	microtubule associated protein 1B [Source:HGNC Symbol;Acc:HGNC:6836]
FAM111A	#N/A	#N/A	#N/A	#N/A	#N/A	#N/A	#N/A	#N/A	#N/A	#N/A	#N/A	#N/A	#N/A	#N/A	#N/A	#N/A	#N/A	#N/A	#N/A	#N/A	#N/A	#N/A	#N/A	#N/A	#N/A	#N/A	#N/A	#N/A	#N/A	#N/A	#N/A	#N/A	#N/A	#N/A	0.0887623	#N/A	0.0765001	0.0736305	0.35995	0.104151	5.66269	0.0356935	5.3837	0.0447945	0.0361712	0.0205135	0.107601	0.0694707	0.0578399	0.965629	0.207525	#N/A	#N/A	#N/A	#N/A	#N/A	#N/A	#N/A	#N/A	#N/A	#N/A	#N/A	#N/A	16	ENSG00000166801	FAM111A	protein_coding	FAM111 trypsin like peptidase A [Source:HGNC Symbol;Acc:HGNC:24725]
FKBP1A	#N/A	#N/A	#N/A	#N/A	#N/A	#N/A	#N/A	#N/A	#N/A	#N/A	#N/A	#N/A	#N/A	#N/A	#N/A	#N/A	#N/A	#N/A	#N/A	#N/A	#N/A	#N/A	#N/A	#N/A	#N/A	#N/A	#N/A	#N/A	#N/A	#N/A	#N/A	#N/A	#N/A	#N/A	0.0868665	0.00630085	0.103269	4.09931	3.24802	3.12592	4.5233	0.0964639	3.41458	0.199479	0.109684	0.0145828	1.58216	2.41817	#N/A	2.58912	0.930817	#N/A	#N/A	#N/A	#N/A	#N/A	#N/A	#N/A	#N/A	#N/A	#N/A	#N/A	#N/A	16	ENSG00000088832	FKBP1A	protein_coding	FKBP prolyl isomerase 1A [Source:HGNC Symbol;Acc:HGNC:3711]
CAV1	#N/A	#N/A	#N/A	#N/A	#N/A	#N/A	#N/A	#N/A	#N/A	#N/A	#N/A	#N/A	#N/A	#N/A	#N/A	#N/A	#N/A	#N/A	#N/A	#N/A	#N/A	#N/A	#N/A	#N/A	#N/A	#N/A	#N/A	#N/A	#N/A	#N/A	#N/A	#N/A	#N/A	#N/A	0.109099	0.00620934	3.87363	0.109102	3.55695	0.298297	7.00611	0.0593761	0.713594	0.165249	0.0369756	0.0285162	4.40543	0.274038	#N/A	0.642797	0.120945	#N/A	#N/A	#N/A	#N/A	#N/A	#N/A	#N/A	#N/A	#N/A	#N/A	#N/A	#N/A	16	ENSG00000105974	CAV1	protein_coding	caveolin 1 [Source:HGNC Symbol;Acc:HGNC:1527]
PELI2	#N/A	#N/A	#N/A	#N/A	#N/A	#N/A	#N/A	#N/A	#N/A	#N/A	#N/A	#N/A	#N/A	#N/A	#N/A	#N/A	#N/A	#N/A	#N/A	#N/A	#N/A	#N/A	#N/A	#N/A	#N/A	#N/A	#N/A	#N/A	#N/A	#N/A	#N/A	#N/A	#N/A	#N/A	3.92937	0.0211963	2.02511	3.42283	1.92108	3.26772	4.5248	5.46925	1.51967	1.82227	1.22833	0.454884	1.39502	2.08086	#N/A	1.0972	3.1405	#N/A	#N/A	#N/A	#N/A	#N/A	#N/A	#N/A	#N/A	#N/A	#N/A	#N/A	#N/A	16	ENSG00000139946	PELI2	protein_coding	pellino E3 ubiquitin protein ligase family member 2 [Source:HGNC Symbol;Acc:HGNC:8828]
ODF2	#N/A	#N/A	#N/A	#N/A	#N/A	#N/A	#N/A	#N/A	#N/A	#N/A	#N/A	#N/A	#N/A	#N/A	#N/A	#N/A	#N/A	#N/A	#N/A	#N/A	#N/A	#N/A	#N/A	#N/A	#N/A	#N/A	#N/A	#N/A	#N/A	#N/A	#N/A	#N/A	#N/A	#N/A	3.86884	0.00821175	3.0102	3.3194	3.309	3.23233	4.05589	0.325596	3.19551	2.07002	0.142106	0.028294	2.59533	3.31346	#N/A	2.57565	3.63564	#N/A	#N/A	#N/A	#N/A	#N/A	#N/A	#N/A	#N/A	#N/A	#N/A	#N/A	#N/A	16	ENSG00000136811	ODF2	protein_coding	outer dense fiber of sperm tails 2 [Source:HGNC Symbol;Acc:HGNC:8114]
MYO1B	#N/A	#N/A	#N/A	#N/A	#N/A	#N/A	#N/A	#N/A	#N/A	#N/A	#N/A	#N/A	#N/A	#N/A	#N/A	#N/A	#N/A	#N/A	#N/A	#N/A	#N/A	#N/A	#N/A	#N/A	#N/A	#N/A	#N/A	#N/A	#N/A	#N/A	#N/A	#N/A	#N/A	#N/A	0.0762553	0.00581889	0.231622	0.0886736	0.911269	0.320015	4.93743	0.0492343	4.59199	0.0574895	0.0419755	0.0196131	0.800495	0.074788	#N/A	0.189301	0.36325	#N/A	#N/A	#N/A	#N/A	#N/A	#N/A	#N/A	#N/A	#N/A	#N/A	#N/A	#N/A	16	ENSG00000128641	MYO1B	protein_coding	myosin IB [Source:HGNC Symbol;Acc:HGNC:7596]
GUCY1A2	#N/A	#N/A	#N/A	#N/A	#N/A	#N/A	#N/A	#N/A	#N/A	#N/A	#N/A	#N/A	#N/A	#N/A	#N/A	#N/A	#N/A	#N/A	#N/A	#N/A	#N/A	#N/A	#N/A	#N/A	#N/A	#N/A	#N/A	#N/A	#N/A	#N/A	#N/A	#N/A	#N/A	#N/A	2.48855	0.00540606	1.35749	0.316656	2.5781	1.0544	3.17022	0.0627381	2.94711	0.627078	0.108792	0.0133548	2.24573	2.01791	#N/A	0.59543	2.78861	#N/A	#N/A	#N/A	#N/A	#N/A	#N/A	#N/A	#N/A	#N/A	#N/A	#N/A	#N/A	16	ENSG00000152402	GUCY1A2	protein_coding	guanylate cyclase 1 soluble subunit alpha 2 [Source:HGNC Symbol;Acc:HGNC:4684]
SAMD9L	#N/A	#N/A	#N/A	#N/A	#N/A	#N/A	#N/A	#N/A	#N/A	#N/A	#N/A	#N/A	#N/A	#N/A	#N/A	#N/A	#N/A	#N/A	#N/A	#N/A	#N/A	#N/A	#N/A	#N/A	#N/A	#N/A	#N/A	#N/A	#N/A	#N/A	#N/A	#N/A	#N/A	#N/A	0.129158	0.00351569	3.85196	0.221247	4.04265	4.35071	4.46817	0.0471392	4.00033	2.42065	0.17651	0.0210885	2.81474	3.41578	#N/A	3.25995	3.277	#N/A	#N/A	#N/A	#N/A	#N/A	#N/A	#N/A	#N/A	#N/A	#N/A	#N/A	#N/A	16	ENSG00000177409	SAMD9L	protein_coding	sterile alpha motif domain containing 9 like [Source:HGNC Symbol;Acc:HGNC:1349]
IGFBP7	#N/A	#N/A	#N/A	#N/A	#N/A	#N/A	#N/A	#N/A	#N/A	#N/A	#N/A	#N/A	#N/A	#N/A	#N/A	#N/A	#N/A	#N/A	#N/A	#N/A	#N/A	#N/A	#N/A	#N/A	#N/A	#N/A	#N/A	#N/A	#N/A	#N/A	#N/A	#N/A	#N/A	#N/A	0.243266	0.00645966	4.08429	0.102506	2.75829	3.00353	5.59408	0.05992	5.57705	0.0566956	0.350322	0.027033	4.21569	4.75589	#N/A	4.38453	4.4786	#N/A	#N/A	#N/A	#N/A	#N/A	#N/A	#N/A	#N/A	#N/A	#N/A	#N/A	#N/A	16	ENSG00000163453	IGFBP7	protein_coding	insulin like growth factor binding protein 7 [Source:HGNC Symbol;Acc:HGNC:5476]
ENPP2	#N/A	#N/A	#N/A	#N/A	#N/A	#N/A	#N/A	#N/A	#N/A	#N/A	#N/A	#N/A	#N/A	#N/A	#N/A	#N/A	#N/A	#N/A	#N/A	#N/A	#N/A	#N/A	#N/A	#N/A	#N/A	#N/A	#N/A	#N/A	#N/A	#N/A	#N/A	#N/A	#N/A	#N/A	0.0624617	0.00535384	0.0776112	0.0771683	0.0960719	0.0508194	0.206589	0.0389716	0.15446	0.0383342	0.0308987	#N/A	0.0812729	0.0668296	#N/A	0.0655412	0.062667	#N/A	#N/A	#N/A	#N/A	#N/A	#N/A	#N/A	#N/A	#N/A	#N/A	0.052084	#N/A	16	ENSG00000136960	ENPP2	protein_coding	ectonucleotide pyrophosphatase/phosphodiesterase 2 [Source:HGNC Symbol;Acc:HGNC:3357]
HIP1	#N/A	#N/A	#N/A	#N/A	#N/A	#N/A	#N/A	#N/A	#N/A	#N/A	#N/A	#N/A	#N/A	#N/A	#N/A	#N/A	#N/A	#N/A	#N/A	#N/A	#N/A	#N/A	#N/A	#N/A	#N/A	#N/A	#N/A	#N/A	#N/A	#N/A	#N/A	#N/A	#N/A	#N/A	1.01952	1.44601	0.857807	1.3165	1.17537	1.01385	1.19133	1.00595	1.20519	0.977073	1.20939	0.901684	1.07723	1.07124	#N/A	1.24047	1.25177	#N/A	#N/A	#N/A	#N/A	#N/A	#N/A	#N/A	#N/A	#N/A	#N/A	#N/A	#N/A	16	ENSG00000127946	HIP1	protein_coding	huntingtin interacting protein 1 [Source:HGNC Symbol;Acc:HGNC:4913]
S100A6	#N/A	#N/A	#N/A	#N/A	#N/A	#N/A	#N/A	#N/A	#N/A	#N/A	#N/A	#N/A	#N/A	#N/A	#N/A	#N/A	#N/A	#N/A	#N/A	#N/A	#N/A	#N/A	#N/A	#N/A	#N/A	#N/A	#N/A	#N/A	#N/A	#N/A	#N/A	#N/A	#N/A	#N/A	0.0657898	0.00557195	0.0848828	0.0701813	0.0837302	0.0684286	0.17713	0.0435092	0.175204	0.0401119	0.0309323	0.0198368	0.10692	0.0757389	#N/A	0.0918494	0.0765133	#N/A	#N/A	#N/A	#N/A	#N/A	#N/A	#N/A	#N/A	#N/A	#N/A	#N/A	#N/A	16	ENSG00000197956	S100A6	protein_coding	S100 calcium binding protein A6 [Source:HGNC Symbol;Acc:HGNC:10496]
DDX60	#N/A	#N/A	#N/A	#N/A	#N/A	#N/A	#N/A	#N/A	#N/A	#N/A	#N/A	#N/A	#N/A	#N/A	#N/A	#N/A	#N/A	#N/A	#N/A	#N/A	#N/A	#N/A	#N/A	#N/A	#N/A	#N/A	#N/A	#N/A	#N/A	#N/A	#N/A	#N/A	#N/A	#N/A	2.23462	0.00663747	1.89773	2.14922	2.70564	2.51955	2.3475	1.99319	3.01712	2.25124	2.78153	0.0456396	2.15715	2.62199	#N/A	2.77803	1.98422	#N/A	#N/A	#N/A	#N/A	#N/A	#N/A	#N/A	#N/A	#N/A	#N/A	#N/A	#N/A	16	ENSG00000137628	DDX60	protein_coding	DExD/H-box helicase 60 [Source:HGNC Symbol;Acc:HGNC:25942]
RBPMS	#N/A	#N/A	#N/A	#N/A	#N/A	#N/A	#N/A	#N/A	#N/A	#N/A	#N/A	#N/A	#N/A	#N/A	#N/A	#N/A	#N/A	#N/A	#N/A	#N/A	#N/A	#N/A	#N/A	#N/A	#N/A	#N/A	#N/A	#N/A	#N/A	#N/A	#N/A	#N/A	#N/A	#N/A	3.56667	0.0056546	2.77526	4.21647	2.31429	2.59917	3.86315	0.16419	3.32206	0.669051	0.221748	0.0153935	2.37809	1.92702	#N/A	2.52254	2.77662	#N/A	#N/A	#N/A	#N/A	#N/A	#N/A	#N/A	#N/A	#N/A	#N/A	#N/A	#N/A	16	ENSG00000157110	RBPMS	protein_coding	RNA binding protein, mRNA processing factor [Source:HGNC Symbol;Acc:HGNC:19097]
SPATA13	#N/A	#N/A	#N/A	#N/A	#N/A	#N/A	#N/A	#N/A	#N/A	#N/A	#N/A	#N/A	#N/A	#N/A	#N/A	#N/A	#N/A	#N/A	#N/A	#N/A	#N/A	#N/A	#N/A	#N/A	#N/A	#N/A	#N/A	#N/A	#N/A	#N/A	#N/A	#N/A	#N/A	#N/A	0.0970038	0.00823921	2.81559	5.37921	3.24877	0.718611	5.86568	0.185369	4.84161	1.39103	0.0953351	0.0268491	4.01892	0.507016	#N/A	3.23394	4.03064	#N/A	#N/A	#N/A	#N/A	#N/A	#N/A	#N/A	#N/A	#N/A	#N/A	#N/A	#N/A	16	ENSG00000182957	SPATA13	protein_coding	spermatogenesis associated 13 [Source:HGNC Symbol;Acc:HGNC:23222]
CORO1B	#N/A	#N/A	#N/A	#N/A	#N/A	#N/A	#N/A	#N/A	#N/A	#N/A	#N/A	#N/A	#N/A	#N/A	#N/A	#N/A	#N/A	#N/A	#N/A	#N/A	#N/A	#N/A	#N/A	#N/A	#N/A	#N/A	#N/A	#N/A	#N/A	#N/A	#N/A	#N/A	#N/A	#N/A	0.0581362	#N/A	0.0692078	0.0769391	0.0980664	0.0655715	0.202757	0.0348991	0.155263	0.0435824	0.0329487	0.0194679	0.0976679	0.0785263	0.0667573	0.0668084	0.34561	#N/A	#N/A	#N/A	#N/A	#N/A	#N/A	#N/A	#N/A	#N/A	#N/A	#N/A	#N/A	16	ENSG00000172725	CORO1B	protein_coding	coronin 1B [Source:HGNC Symbol;Acc:HGNC:2253]
MEOX2	#N/A	#N/A	#N/A	#N/A	#N/A	#N/A	#N/A	#N/A	#N/A	#N/A	#N/A	#N/A	#N/A	#N/A	#N/A	#N/A	#N/A	#N/A	#N/A	#N/A	#N/A	#N/A	#N/A	#N/A	#N/A	#N/A	#N/A	#N/A	#N/A	#N/A	#N/A	#N/A	#N/A	#N/A	0.0716904	0.00372961	2.01887	0.0657561	2.47919	0.0621053	6.24807	0.0361711	3.45001	0.0598412	0.030186	0.0174252	0.735979	0.0428807	#N/A	0.148522	0.0732875	#N/A	#N/A	#N/A	#N/A	#N/A	#N/A	#N/A	#N/A	#N/A	#N/A	#N/A	#N/A	16	ENSG00000106511	MEOX2	protein_coding	mesenchyme homeobox 2 [Source:HGNC Symbol;Acc:HGNC:7014]
PROCR	#N/A	#N/A	#N/A	#N/A	#N/A	#N/A	#N/A	#N/A	#N/A	#N/A	#N/A	#N/A	#N/A	#N/A	#N/A	#N/A	#N/A	#N/A	#N/A	#N/A	#N/A	#N/A	#N/A	#N/A	#N/A	#N/A	#N/A	#N/A	#N/A	#N/A	#N/A	#N/A	#N/A	#N/A	3.29828	0.0103985	3.01406	3.35596	2.35508	2.92111	3.21117	2.94073	2.06562	2.34189	1.67285	0.180362	2.18878	2.28755	#N/A	1.92213	3.14931	#N/A	#N/A	#N/A	#N/A	#N/A	#N/A	#N/A	#N/A	#N/A	#N/A	#N/A	#N/A	16	ENSG00000101000	PROCR	protein_coding	protein C receptor [Source:HGNC Symbol;Acc:HGNC:9452]
GSDMD#104518	#N/A	#N/A	#N/A	#N/A	#N/A	#N/A	#N/A	#N/A	#N/A	#N/A	#N/A	#N/A	#N/A	#N/A	#N/A	#N/A	#N/A	#N/A	#N/A	#N/A	#N/A	#N/A	#N/A	#N/A	#N/A	#N/A	#N/A	#N/A	#N/A	#N/A	#N/A	#N/A	#N/A	#N/A	0.0904406	0.00554503	0.216092	0.443968	0.272111	0.147743	4.41103	0.142634	3.79632	0.0451258	0.0492893	0.0244114	0.246435	0.115629	#N/A	0.130942	3.73791	#N/A	#N/A	#N/A	#N/A	#N/A	#N/A	#N/A	#N/A	#N/A	#N/A	#N/A	#N/A	16	ENSG00000104518	GSDMD	protein_coding	gasdermin D [Source:HGNC Symbol;Acc:HGNC:25697]
NEURL1B	#N/A	#N/A	#N/A	#N/A	#N/A	#N/A	#N/A	#N/A	#N/A	#N/A	#N/A	#N/A	#N/A	#N/A	#N/A	#N/A	#N/A	#N/A	#N/A	#N/A	#N/A	#N/A	#N/A	#N/A	#N/A	#N/A	#N/A	#N/A	#N/A	#N/A	#N/A	#N/A	#N/A	#N/A	0.0708943	0.00575701	0.122814	0.0752473	2.64241	0.678532	5.57578	0.0434697	3.03739	0.0974419	0.0382803	0.0206337	1.70019	0.086975	#N/A	0.247324	0.0933267	#N/A	#N/A	#N/A	#N/A	#N/A	#N/A	#N/A	#N/A	#N/A	#N/A	#N/A	#N/A	16	ENSG00000214357	NEURL1B	protein_coding	neuralized E3 ubiquitin protein ligase 1B [Source:HGNC Symbol;Acc:HGNC:35422]
TPM4	#N/A	#N/A	#N/A	#N/A	#N/A	#N/A	#N/A	#N/A	#N/A	#N/A	#N/A	#N/A	#N/A	#N/A	#N/A	#N/A	#N/A	#N/A	#N/A	#N/A	#N/A	#N/A	#N/A	#N/A	#N/A	#N/A	#N/A	#N/A	#N/A	#N/A	#N/A	#N/A	#N/A	#N/A	0.100528	0.00619177	0.119531	0.109839	0.133159	0.112147	0.242199	0.0561713	0.24691	0.0681849	0.0597924	0.0281759	5.15806	0.100872	#N/A	0.118573	0.120859	#N/A	#N/A	#N/A	#N/A	#N/A	#N/A	#N/A	#N/A	#N/A	#N/A	#N/A	#N/A	16	ENSG00000167460	TPM4	protein_coding	tropomyosin 4 [Source:HGNC Symbol;Acc:HGNC:12013]
CLIP2	#N/A	#N/A	#N/A	#N/A	#N/A	#N/A	#N/A	#N/A	#N/A	#N/A	#N/A	#N/A	#N/A	#N/A	#N/A	#N/A	#N/A	#N/A	#N/A	#N/A	#N/A	#N/A	#N/A	#N/A	#N/A	#N/A	#N/A	#N/A	#N/A	#N/A	#N/A	#N/A	#N/A	#N/A	3.7628	0.00556014	1.97699	3.63205	2.34562	2.50244	4.08137	0.286067	2.82134	2.15683	1.69036	0.0342378	2.95699	2.95957	#N/A	2.03584	3.86957	#N/A	#N/A	#N/A	#N/A	#N/A	#N/A	#N/A	#N/A	#N/A	#N/A	#N/A	#N/A	16	ENSG00000106665	CLIP2	protein_coding	CAP-Gly domain containing linker protein 2 [Source:HGNC Symbol;Acc:HGNC:2586]
SH3PXD2B	#N/A	#N/A	#N/A	#N/A	#N/A	#N/A	#N/A	#N/A	#N/A	#N/A	#N/A	#N/A	#N/A	#N/A	#N/A	#N/A	#N/A	#N/A	#N/A	#N/A	#N/A	#N/A	#N/A	#N/A	#N/A	#N/A	#N/A	#N/A	#N/A	#N/A	#N/A	#N/A	#N/A	#N/A	0.176499	#N/A	0.494126	0.207807	2.53886	0.297635	4.66609	0.067465	3.50134	0.0362922	0.0318748	0.0239427	2.31987	0.203552	#N/A	0.317042	2.65089	#N/A	#N/A	#N/A	#N/A	#N/A	#N/A	#N/A	#N/A	#N/A	#N/A	0.0698816	#N/A	16	ENSG00000174705	SH3PXD2B	protein_coding	SH3 and PX domains 2B [Source:HGNC Symbol;Acc:HGNC:29242]
DANT2	#N/A	#N/A	#N/A	#N/A	#N/A	#N/A	#N/A	#N/A	#N/A	#N/A	#N/A	#N/A	#N/A	#N/A	#N/A	#N/A	#N/A	#N/A	#N/A	#N/A	#N/A	#N/A	#N/A	#N/A	#N/A	#N/A	#N/A	#N/A	#N/A	#N/A	#N/A	#N/A	#N/A	#N/A	0.113652	0.00509501	0.222873	0.0406343	0.259225	0.0577111	2.3713	0.0603867	0.503978	0.0125346	0.01612	#N/A	0.398228	0.117976	#N/A	0.0759484	0.0907042	0.13107	#N/A	#N/A	#N/A	#N/A	#N/A	#N/A	#N/A	#N/A	#N/A	#N/A	#N/A	16	ENSG00000235244	DANT2	lncRNA	DXZ4 associated non-coding transcript 2, distal [Source:HGNC Symbol;Acc:HGNC:50862]
LTBP4	#N/A	#N/A	#N/A	#N/A	#N/A	#N/A	#N/A	#N/A	#N/A	#N/A	#N/A	#N/A	#N/A	#N/A	#N/A	#N/A	#N/A	#N/A	#N/A	#N/A	#N/A	#N/A	#N/A	#N/A	#N/A	#N/A	#N/A	#N/A	#N/A	#N/A	#N/A	#N/A	#N/A	#N/A	0.127415	0.00557838	0.498991	0.0656798	0.785913	0.295215	4.17413	0.0337042	4.84296	0.030638	0.0303555	0.0164577	2.81423	0.0613383	#N/A	0.0536245	2.70039	#N/A	#N/A	#N/A	#N/A	#N/A	#N/A	#N/A	#N/A	#N/A	#N/A	#N/A	#N/A	16	ENSG00000090006	LTBP4	protein_coding	latent transforming growth factor beta binding protein 4 [Source:HGNC Symbol;Acc:HGNC:6717]
COL6A2	#N/A	#N/A	#N/A	#N/A	#N/A	#N/A	#N/A	#N/A	#N/A	#N/A	#N/A	#N/A	#N/A	#N/A	#N/A	#N/A	#N/A	#N/A	#N/A	#N/A	#N/A	#N/A	#N/A	#N/A	#N/A	#N/A	#N/A	#N/A	#N/A	#N/A	#N/A	#N/A	#N/A	#N/A	0.208088	0.00592306	0.424092	0.0813496	1.08538	0.488179	5.01906	0.0441813	5.29802	0.0678474	0.0378445	0.0209813	0.123486	0.0793813	#N/A	0.364521	3.05878	#N/A	#N/A	#N/A	#N/A	#N/A	#N/A	#N/A	#N/A	#N/A	#N/A	#N/A	#N/A	16	ENSG00000142173	COL6A2	protein_coding	collagen type VI alpha 2 chain [Source:HGNC Symbol;Acc:HGNC:2212]
SAMD9	#N/A	#N/A	#N/A	#N/A	#N/A	#N/A	#N/A	#N/A	#N/A	#N/A	#N/A	#N/A	#N/A	#N/A	#N/A	#N/A	#N/A	#N/A	#N/A	#N/A	#N/A	#N/A	#N/A	#N/A	#N/A	#N/A	#N/A	#N/A	#N/A	#N/A	#N/A	#N/A	#N/A	#N/A	0.0707003	0.00541558	0.0768544	0.0773259	0.102782	0.0774407	0.187688	0.0429422	0.18446	0.0442642	0.03582	0.0191605	0.107592	0.069022	#N/A	0.0834182	0.0896336	#N/A	#N/A	#N/A	#N/A	#N/A	#N/A	#N/A	#N/A	#N/A	#N/A	#N/A	#N/A	16	ENSG00000205413	SAMD9	protein_coding	sterile alpha motif domain containing 9 [Source:HGNC Symbol;Acc:HGNC:1348]
CORO7#262246	#N/A	#N/A	#N/A	#N/A	#N/A	#N/A	#N/A	#N/A	#N/A	#N/A	#N/A	#N/A	#N/A	#N/A	#N/A	#N/A	#N/A	#N/A	#N/A	#N/A	#N/A	#N/A	#N/A	#N/A	#N/A	#N/A	#N/A	#N/A	#N/A	#N/A	#N/A	#N/A	#N/A	#N/A	2.47497	#N/A	1.88752	2.57156	2.07091	2.71825	2.44861	2.43367	2.12319	1.8676	2.07347	0.177101	2.16872	2.48486	0.280313	1.93946	2.74921	#N/A	#N/A	#N/A	#N/A	#N/A	#N/A	#N/A	#N/A	#N/A	#N/A	#N/A	#N/A	16	ENSG00000262246	CORO7	protein_coding	coronin 7 [Source:HGNC Symbol;Acc:HGNC:26161]
ZNF600	#N/A	#N/A	#N/A	#N/A	#N/A	#N/A	#N/A	#N/A	#N/A	#N/A	#N/A	#N/A	#N/A	#N/A	#N/A	#N/A	#N/A	#N/A	#N/A	#N/A	#N/A	#N/A	#N/A	#N/A	#N/A	#N/A	#N/A	#N/A	#N/A	#N/A	#N/A	#N/A	#N/A	#N/A	2.74662	#N/A	2.14127	1.56606	3.04691	2.64088	3.70318	0.109706	3.18207	0.0534583	0.0737467	0.0275875	2.65281	0.469448	0.0555717	2.8193	2.85829	#N/A	#N/A	#N/A	#N/A	#N/A	#N/A	#N/A	#N/A	#N/A	#N/A	#N/A	#N/A	16	ENSG00000189190	ZNF600	protein_coding	zinc finger protein 600 [Source:HGNC Symbol;Acc:HGNC:30951]
ARHGEF1	#N/A	#N/A	#N/A	#N/A	#N/A	#N/A	#N/A	#N/A	#N/A	#N/A	#N/A	#N/A	#N/A	#N/A	#N/A	#N/A	#N/A	#N/A	#N/A	#N/A	#N/A	#N/A	#N/A	#N/A	#N/A	#N/A	#N/A	#N/A	#N/A	#N/A	#N/A	#N/A	#N/A	#N/A	2.105	#N/A	1.9389	1.81141	1.85621	1.98213	1.91893	1.17175	1.67961	1.67899	1.50578	0.235316	1.50087	1.88214	0.177721	1.5168	2.09899	#N/A	#N/A	#N/A	#N/A	#N/A	#N/A	#N/A	#N/A	#N/A	#N/A	#N/A	#N/A	16	ENSG00000076928	ARHGEF1	protein_coding	Rho guanine nucleotide exchange factor 1 [Source:HGNC Symbol;Acc:HGNC:681]
GNB1	#N/A	#N/A	#N/A	#N/A	#N/A	#N/A	#N/A	#N/A	#N/A	#N/A	#N/A	#N/A	#N/A	#N/A	#N/A	#N/A	#N/A	#N/A	#N/A	#N/A	#N/A	#N/A	#N/A	#N/A	#N/A	#N/A	#N/A	#N/A	#N/A	#N/A	#N/A	#N/A	#N/A	#N/A	1.15821	#N/A	1.07722	1.07042	0.944169	0.908545	1.08931	1.29717	1.00019	0.893783	0.94164	1.17738	1.05244	1.07422	1.16505	0.844631	1.07161	#N/A	#N/A	#N/A	#N/A	#N/A	#N/A	#N/A	#N/A	#N/A	#N/A	#N/A	#N/A	16	ENSG00000078369	GNB1	protein_coding	G protein subunit beta 1 [Source:HGNC Symbol;Acc:HGNC:4396]
PTMS	#N/A	#N/A	#N/A	#N/A	#N/A	#N/A	#N/A	#N/A	#N/A	#N/A	#N/A	#N/A	#N/A	#N/A	#N/A	#N/A	#N/A	#N/A	#N/A	#N/A	#N/A	#N/A	#N/A	#N/A	#N/A	#N/A	#N/A	#N/A	#N/A	#N/A	#N/A	#N/A	#N/A	#N/A	0.0977958	0.00784685	0.117355	0.106388	0.140624	0.114104	0.233745	0.0576445	0.240516	0.0635399	0.0497188	0.027155	0.152558	0.0964581	#N/A	0.122584	0.12496	#N/A	#N/A	#N/A	#N/A	#N/A	#N/A	#N/A	#N/A	#N/A	#N/A	#N/A	#N/A	16	ENSG00000159335	PTMS	protein_coding	parathymosin [Source:HGNC Symbol;Acc:HGNC:9629]
NOTCH3	#N/A	#N/A	#N/A	#N/A	#N/A	#N/A	#N/A	#N/A	#N/A	#N/A	#N/A	#N/A	#N/A	#N/A	#N/A	#N/A	#N/A	#N/A	#N/A	#N/A	#N/A	#N/A	#N/A	#N/A	#N/A	#N/A	#N/A	#N/A	#N/A	#N/A	#N/A	#N/A	#N/A	#N/A	0.0502261	0.00491335	0.189232	0.0497618	0.135843	0.0347352	4.72471	0.017238	0.124067	0.0247973	0.0232684	0.0111073	0.0432528	0.0549547	#N/A	0.0468004	0.157811	#N/A	#N/A	#N/A	#N/A	#N/A	#N/A	#N/A	#N/A	#N/A	#N/A	#N/A	#N/A	16	ENSG00000074181	NOTCH3	protein_coding	notch receptor 3 [Source:HGNC Symbol;Acc:HGNC:7883]
TRIM56	#N/A	#N/A	#N/A	#N/A	#N/A	#N/A	#N/A	#N/A	#N/A	#N/A	#N/A	#N/A	#N/A	#N/A	#N/A	#N/A	#N/A	#N/A	#N/A	#N/A	#N/A	#N/A	#N/A	#N/A	#N/A	#N/A	#N/A	#N/A	#N/A	#N/A	#N/A	#N/A	#N/A	#N/A	1.38004	#N/A	1.32333	1.17668	1.58837	1.36567	1.38447	1.25677	1.13715	0.796043	0.74133	1.13119	0.958003	1.15008	0.363791	1.09141	1.27821	#N/A	#N/A	#N/A	#N/A	#N/A	#N/A	#N/A	#N/A	#N/A	#N/A	#N/A	#N/A	16	ENSG00000169871	TRIM56	protein_coding	tripartite motif containing 56 [Source:HGNC Symbol;Acc:HGNC:19028]
TIMP3	#N/A	#N/A	#N/A	#N/A	#N/A	#N/A	#N/A	#N/A	#N/A	#N/A	#N/A	#N/A	#N/A	#N/A	#N/A	#N/A	#N/A	#N/A	#N/A	#N/A	#N/A	#N/A	#N/A	#N/A	#N/A	#N/A	#N/A	#N/A	#N/A	#N/A	#N/A	#N/A	#N/A	#N/A	4.73366	0.00674681	4.53532	4.83379	2.8317	2.2633	5.53824	0.401076	4.67429	1.46925	0.256706	0.0331093	3.65318	4.32867	#N/A	3.15956	4.40967	#N/A	#N/A	#N/A	#N/A	#N/A	#N/A	#N/A	#N/A	#N/A	#N/A	#N/A	#N/A	16	ENSG00000100234	TIMP3	protein_coding	TIMP metallopeptidase inhibitor 3 [Source:HGNC Symbol;Acc:HGNC:11822]
IRF1	#N/A	#N/A	#N/A	#N/A	#N/A	#N/A	#N/A	#N/A	#N/A	#N/A	#N/A	#N/A	#N/A	#N/A	#N/A	#N/A	#N/A	#N/A	#N/A	#N/A	#N/A	#N/A	#N/A	#N/A	#N/A	#N/A	#N/A	#N/A	#N/A	#N/A	#N/A	#N/A	#N/A	#N/A	1.94877	#N/A	2.71654	2.27299	2.57932	2.2417	2.40569	0.356517	2.70312	1.55	0.365923	0.033098	2.68227	2.2068	#N/A	2.25501	2.33083	#N/A	#N/A	#N/A	0.100997	#N/A	#N/A	#N/A	#N/A	#N/A	#N/A	#N/A	#N/A	16	ENSG00000125347	IRF1	protein_coding	interferon regulatory factor 1 [Source:HGNC Symbol;Acc:HGNC:6116]
COL4A1	#N/A	#N/A	#N/A	#N/A	#N/A	#N/A	#N/A	#N/A	#N/A	#N/A	#N/A	#N/A	#N/A	#N/A	#N/A	#N/A	#N/A	#N/A	#N/A	#N/A	#N/A	#N/A	#N/A	#N/A	#N/A	#N/A	#N/A	#N/A	#N/A	#N/A	#N/A	#N/A	#N/A	#N/A	0.105076	0.00841651	4.13744	0.121533	3.26426	3.6099	5.85373	0.169425	4.91529	2.55997	0.252067	0.0244038	3.81921	3.35891	#N/A	3.0627	4.11859	#N/A	#N/A	#N/A	#N/A	#N/A	#N/A	#N/A	#N/A	#N/A	#N/A	#N/A	#N/A	16	ENSG00000187498	COL4A1	protein_coding	collagen type IV alpha 1 chain [Source:HGNC Symbol;Acc:HGNC:2202]
AP1G2	#N/A	#N/A	#N/A	#N/A	#N/A	#N/A	#N/A	#N/A	#N/A	#N/A	#N/A	#N/A	#N/A	#N/A	#N/A	#N/A	#N/A	#N/A	#N/A	#N/A	#N/A	#N/A	#N/A	#N/A	#N/A	#N/A	#N/A	#N/A	#N/A	#N/A	#N/A	#N/A	#N/A	#N/A	0.0565974	#N/A	0.0547867	0.0843439	0.259261	0.084517	4.1318	0.0380778	4.08724	0.0334168	0.0282965	0.0192661	0.243533	0.0876453	0.0662287	0.0771497	0.0752903	#N/A	#N/A	#N/A	#N/A	#N/A	#N/A	#N/A	#N/A	#N/A	#N/A	#N/A	#N/A	16	ENSG00000213983	AP1G2	protein_coding	adaptor related protein complex 1 subunit gamma 2 [Source:HGNC Symbol;Acc:HGNC:556]
TDRD7	#N/A	#N/A	#N/A	#N/A	#N/A	#N/A	#N/A	#N/A	#N/A	#N/A	#N/A	#N/A	#N/A	#N/A	#N/A	#N/A	#N/A	#N/A	#N/A	#N/A	#N/A	#N/A	#N/A	#N/A	#N/A	#N/A	#N/A	#N/A	#N/A	#N/A	#N/A	#N/A	#N/A	#N/A	0.330202	0.00495778	0.497225	0.481983	0.608634	0.824405	2.39713	0.0348177	1.66653	0.116346	0.0227638	0.00696505	0.820716	1.62059	#N/A	0.472661	1.95593	#N/A	#N/A	#N/A	#N/A	#N/A	#N/A	#N/A	#N/A	#N/A	#N/A	#N/A	#N/A	16	ENSG00000196116	TDRD7	protein_coding	tudor domain containing 7 [Source:HGNC Symbol;Acc:HGNC:30831]
LDLR	#N/A	#N/A	#N/A	#N/A	#N/A	#N/A	#N/A	#N/A	#N/A	#N/A	#N/A	#N/A	#N/A	#N/A	#N/A	#N/A	#N/A	#N/A	#N/A	#N/A	#N/A	#N/A	#N/A	#N/A	#N/A	#N/A	#N/A	#N/A	#N/A	#N/A	#N/A	#N/A	#N/A	#N/A	0.0619026	0.00351343	0.0939646	0.0619824	0.384452	0.0569632	0.168562	0.0322293	0.19643	0.0301089	0.0299469	0.019196	0.0961322	0.0678703	#N/A	0.057479	0.0769583	#N/A	#N/A	#N/A	#N/A	#N/A	#N/A	#N/A	#N/A	#N/A	#N/A	#N/A	#N/A	16	ENSG00000130164	LDLR	protein_coding	low density lipoprotein receptor [Source:HGNC Symbol;Acc:HGNC:6547]
WASF2	#N/A	#N/A	#N/A	#N/A	#N/A	#N/A	#N/A	#N/A	#N/A	#N/A	#N/A	#N/A	#N/A	#N/A	#N/A	#N/A	#N/A	#N/A	#N/A	#N/A	#N/A	#N/A	#N/A	#N/A	#N/A	#N/A	#N/A	#N/A	#N/A	#N/A	#N/A	#N/A	#N/A	#N/A	1.1198	1.04663	1.09817	1.07359	0.875119	1.04444	1.10824	1.20958	0.81523	0.810639	0.932435	0.942752	0.870426	1.03975	#N/A	0.76988	1.04206	#N/A	#N/A	#N/A	#N/A	#N/A	#N/A	#N/A	#N/A	#N/A	#N/A	#N/A	#N/A	16	ENSG00000158195	WASF2	protein_coding	WASP family member 2 [Source:HGNC Symbol;Acc:HGNC:12733]
RHOJ	#N/A	#N/A	#N/A	#N/A	#N/A	#N/A	#N/A	#N/A	#N/A	#N/A	#N/A	#N/A	#N/A	#N/A	#N/A	#N/A	#N/A	#N/A	#N/A	#N/A	#N/A	#N/A	#N/A	#N/A	#N/A	#N/A	#N/A	#N/A	#N/A	#N/A	#N/A	#N/A	#N/A	#N/A	0.235826	0.00602041	2.05267	0.135651	1.96621	0.625041	6.18319	0.0573367	4.75809	0.0690759	0.0373832	0.0239524	1.93813	0.162981	#N/A	0.776987	0.251265	#N/A	#N/A	#N/A	#N/A	#N/A	#N/A	#N/A	#N/A	#N/A	#N/A	#N/A	#N/A	16	ENSG00000126785	RHOJ	protein_coding	ras homolog family member J [Source:HGNC Symbol;Acc:HGNC:688]
OGFR	#N/A	#N/A	#N/A	#N/A	#N/A	#N/A	#N/A	#N/A	#N/A	#N/A	#N/A	#N/A	#N/A	#N/A	#N/A	#N/A	#N/A	#N/A	#N/A	#N/A	#N/A	#N/A	#N/A	#N/A	#N/A	#N/A	#N/A	#N/A	#N/A	#N/A	#N/A	#N/A	#N/A	#N/A	2.26929	#N/A	2.76556	2.20397	2.25317	2.08851	2.27199	1.76067	1.9338	1.48391	1.01406	0.109664	2.04053	1.60593	0.15874	1.88213	1.74474	#N/A	#N/A	#N/A	#N/A	#N/A	#N/A	#N/A	#N/A	#N/A	#N/A	#N/A	#N/A	16	ENSG00000060491	OGFR	protein_coding	opioid growth factor receptor [Source:HGNC Symbol;Acc:HGNC:15768]
NOTCH1	#N/A	#N/A	#N/A	#N/A	#N/A	#N/A	#N/A	#N/A	#N/A	#N/A	#N/A	#N/A	#N/A	#N/A	#N/A	#N/A	#N/A	#N/A	#N/A	#N/A	#N/A	#N/A	#N/A	#N/A	#N/A	#N/A	#N/A	#N/A	#N/A	#N/A	#N/A	#N/A	#N/A	#N/A	0.0787503	0.00355096	2.68818	0.744255	2.94187	2.79735	4.58345	0.0925463	4.52853	0.169652	0.0474435	0.0278605	2.65466	3.02919	#N/A	2.74723	3.38975	#N/A	#N/A	#N/A	#N/A	#N/A	#N/A	#N/A	#N/A	#N/A	#N/A	#N/A	#N/A	16	ENSG00000148400	NOTCH1	protein_coding	notch receptor 1 [Source:HGNC Symbol;Acc:HGNC:7881]
S100A11	#N/A	#N/A	#N/A	#N/A	#N/A	#N/A	#N/A	#N/A	#N/A	#N/A	#N/A	#N/A	#N/A	#N/A	#N/A	#N/A	#N/A	#N/A	#N/A	#N/A	#N/A	#N/A	#N/A	#N/A	#N/A	#N/A	#N/A	#N/A	#N/A	#N/A	#N/A	#N/A	#N/A	#N/A	0.0705155	#N/A	0.0845263	0.0775309	0.101889	0.0882758	0.188163	0.0429665	0.183725	0.0477193	0.0355788	0.0190421	0.112054	0.0658753	0.0180846	0.0891011	0.0894114	#N/A	#N/A	#N/A	#N/A	#N/A	#N/A	#N/A	#N/A	#N/A	#N/A	#N/A	#N/A	16	ENSG00000163191	S100A11	protein_coding	S100 calcium binding protein A11 [Source:HGNC Symbol;Acc:HGNC:10488]
CDC7	#N/A	#N/A	#N/A	#N/A	#N/A	#N/A	#N/A	#N/A	#N/A	#N/A	#N/A	#N/A	#N/A	#N/A	#N/A	#N/A	#N/A	#N/A	#N/A	#N/A	#N/A	#N/A	#N/A	#N/A	#N/A	#N/A	#N/A	#N/A	#N/A	#N/A	#N/A	#N/A	#N/A	#N/A	0.0520239	#N/A	0.0297626	0.0588842	0.0751553	0.0670771	0.118884	0.0323526	0.209939	0.0349402	0.02593	0.0141745	0.0724228	0.0359261	0.047742	0.05919	0.0604238	#N/A	#N/A	#N/A	#N/A	#N/A	#N/A	#N/A	#N/A	#N/A	#N/A	#N/A	#N/A	16	ENSG00000097046	CDC7	protein_coding	cell division cycle 7 [Source:HGNC Symbol;Acc:HGNC:1745]
DENND2A	#N/A	#N/A	#N/A	#N/A	#N/A	#N/A	#N/A	#N/A	#N/A	#N/A	#N/A	#N/A	#N/A	#N/A	#N/A	#N/A	#N/A	#N/A	#N/A	#N/A	#N/A	#N/A	#N/A	#N/A	#N/A	#N/A	#N/A	#N/A	#N/A	#N/A	#N/A	#N/A	#N/A	#N/A	0.679128	0.00430018	0.656468	0.162501	0.805231	0.469921	3.40997	0.0432746	3.57775	0.0572015	0.0423198	0.0126788	2.15722	0.646245	#N/A	0.887908	3.39804	#N/A	#N/A	#N/A	#N/A	#N/A	#N/A	#N/A	#N/A	#N/A	#N/A	#N/A	#N/A	16	ENSG00000146966	DENND2A	protein_coding	DENN domain containing 2A [Source:HGNC Symbol;Acc:HGNC:22212]
TCF25	#N/A	#N/A	#N/A	#N/A	#N/A	#N/A	#N/A	#N/A	#N/A	#N/A	#N/A	#N/A	#N/A	#N/A	#N/A	#N/A	#N/A	#N/A	#N/A	#N/A	#N/A	#N/A	#N/A	#N/A	#N/A	#N/A	#N/A	#N/A	#N/A	#N/A	#N/A	#N/A	#N/A	#N/A	1.26582	#N/A	1.2811	1.33848	1.03332	1.0696	1.22288	1.08723	1.14393	1.15511	0.966838	1.0066	1.09498	1.15218	1.32049	0.979141	1.04772	#N/A	#N/A	#N/A	#N/A	#N/A	#N/A	#N/A	#N/A	#N/A	#N/A	#N/A	#N/A	16	ENSG00000141002	TCF25	protein_coding	transcription factor 25 [Source:HGNC Symbol;Acc:HGNC:29181]
FLNA	#N/A	#N/A	#N/A	#N/A	#N/A	#N/A	#N/A	#N/A	#N/A	#N/A	#N/A	#N/A	#N/A	#N/A	#N/A	#N/A	#N/A	#N/A	#N/A	#N/A	#N/A	#N/A	#N/A	#N/A	#N/A	#N/A	#N/A	#N/A	#N/A	#N/A	#N/A	#N/A	#N/A	#N/A	0.109472	0.00652864	0.113264	0.124383	0.668539	0.550558	8.41008	0.0537223	7.53848	0.360692	0.047072	0.0267264	0.162087	0.102001	#N/A	0.118567	0.232394	#N/A	#N/A	#N/A	#N/A	#N/A	#N/A	#N/A	#N/A	#N/A	#N/A	#N/A	#N/A	16	ENSG00000196924	FLNA	protein_coding	filamin A [Source:HGNC Symbol;Acc:HGNC:3754]
IGFBP4	#N/A	#N/A	#N/A	#N/A	#N/A	#N/A	#N/A	#N/A	#N/A	#N/A	#N/A	#N/A	#N/A	#N/A	#N/A	#N/A	#N/A	#N/A	#N/A	#N/A	#N/A	#N/A	#N/A	#N/A	#N/A	#N/A	#N/A	#N/A	#N/A	#N/A	#N/A	#N/A	#N/A	#N/A	0.0856266	0.00386495	0.0971196	0.0938356	0.745055	0.101489	0.226934	0.0516433	0.222164	0.0540078	0.0434505	0.0235492	0.134436	0.088249	#N/A	0.0958073	0.104315	#N/A	#N/A	#N/A	#N/A	#N/A	#N/A	#N/A	#N/A	#N/A	#N/A	#N/A	#N/A	16	ENSG00000141753	IGFBP4	protein_coding	insulin like growth factor binding protein 4 [Source:HGNC Symbol;Acc:HGNC:5473]
DLGAP1	#N/A	#N/A	#N/A	#N/A	#N/A	#N/A	#N/A	#N/A	#N/A	#N/A	#N/A	#N/A	#N/A	#N/A	#N/A	#N/A	#N/A	#N/A	#N/A	#N/A	#N/A	#N/A	#N/A	#N/A	#N/A	#N/A	#N/A	#N/A	#N/A	#N/A	#N/A	#N/A	#N/A	#N/A	2.43154	0.00498062	1.30655	3.31456	2.82345	2.19135	3.92129	0.357916	3.03867	1.63347	0.257308	0.0276687	2.27376	2.29682	#N/A	2.02706	3.31638	#N/A	#N/A	#N/A	#N/A	#N/A	#N/A	#N/A	#N/A	#N/A	#N/A	#N/A	#N/A	16	ENSG00000170579	DLGAP1	protein_coding	DLG associated protein 1 [Source:HGNC Symbol;Acc:HGNC:2905]
C11orf80	#N/A	#N/A	#N/A	#N/A	#N/A	#N/A	#N/A	#N/A	#N/A	#N/A	#N/A	#N/A	#N/A	#N/A	#N/A	#N/A	#N/A	#N/A	#N/A	#N/A	#N/A	#N/A	#N/A	#N/A	#N/A	#N/A	#N/A	#N/A	#N/A	#N/A	#N/A	#N/A	#N/A	#N/A	1.71762	0.00720107	1.76653	3.17055	2.23108	1.62505	2.89835	0.363869	2.56661	0.951886	0.275704	0.0329994	1.96736	1.96301	#N/A	2.16007	2.28833	#N/A	#N/A	#N/A	#N/A	#N/A	#N/A	#N/A	#N/A	#N/A	#N/A	#N/A	#N/A	16	ENSG00000173715	C11orf80	protein_coding	chromosome 11 open reading frame 80 [Source:HGNC Symbol;Acc:HGNC:26197]
SLFN12	#N/A	#N/A	#N/A	#N/A	#N/A	#N/A	#N/A	#N/A	#N/A	#N/A	#N/A	#N/A	#N/A	#N/A	#N/A	#N/A	#N/A	#N/A	#N/A	#N/A	#N/A	#N/A	#N/A	#N/A	#N/A	#N/A	#N/A	#N/A	#N/A	#N/A	#N/A	#N/A	#N/A	#N/A	0.0567565	0.00507219	0.0678462	0.0622065	0.0660117	0.0687568	0.125249	0.0344685	0.10501	0.0371489	0.0237657	0.0153259	0.0816744	0.0573042	#N/A	0.0479577	0.0663186	#N/A	#N/A	#N/A	#N/A	#N/A	#N/A	#N/A	#N/A	#N/A	#N/A	#N/A	#N/A	16	ENSG00000172123	SLFN12	protein_coding	schlafen family member 12 [Source:HGNC Symbol;Acc:HGNC:25500]
ITSN2	#N/A	#N/A	#N/A	#N/A	#N/A	#N/A	#N/A	#N/A	#N/A	#N/A	#N/A	#N/A	#N/A	#N/A	#N/A	#N/A	#N/A	#N/A	#N/A	#N/A	#N/A	#N/A	#N/A	#N/A	#N/A	#N/A	#N/A	#N/A	#N/A	#N/A	#N/A	#N/A	#N/A	#N/A	0.790285	#N/A	0.862504	0.749567	0.794389	0.725471	0.720791	0.780476	0.825065	0.878161	0.778907	0.853223	0.814992	0.790445	1.31725	0.776831	0.729112	#N/A	#N/A	#N/A	#N/A	#N/A	#N/A	#N/A	#N/A	#N/A	#N/A	#N/A	#N/A	16	ENSG00000198399	ITSN2	protein_coding	intersectin 2 [Source:HGNC Symbol;Acc:HGNC:6184]
TNXB#168477	#N/A	#N/A	#N/A	#N/A	#N/A	#N/A	#N/A	#N/A	#N/A	#N/A	#N/A	#N/A	#N/A	#N/A	#N/A	#N/A	#N/A	#N/A	#N/A	#N/A	#N/A	#N/A	#N/A	#N/A	#N/A	#N/A	#N/A	#N/A	#N/A	#N/A	#N/A	#N/A	#N/A	#N/A	0.0618683	0.00738932	0.053252	0.0732676	0.697334	0.49929	5.12671	0.0343172	0.199883	0.0247267	0.0241868	0.0128088	0.0626573	0.0477822	#N/A	0.0413414	0.420406	#N/A	#N/A	#N/A	#N/A	#N/A	#N/A	#N/A	#N/A	#N/A	#N/A	#N/A	#N/A	16	ENSG00000168477	TNXB	protein_coding	tenascin XB [Source:HGNC Symbol;Acc:HGNC:11976]
PLEKHG1	#N/A	#N/A	#N/A	#N/A	#N/A	#N/A	#N/A	#N/A	#N/A	#N/A	#N/A	#N/A	#N/A	#N/A	#N/A	#N/A	#N/A	#N/A	#N/A	#N/A	#N/A	#N/A	#N/A	#N/A	#N/A	#N/A	#N/A	#N/A	#N/A	#N/A	#N/A	#N/A	#N/A	#N/A	0.115579	0.00590739	1.256	0.0804818	1.77836	1.60383	4.70523	0.0435963	3.36892	0.089216	0.0347576	0.023576	1.1156	0.132829	#N/A	0.720599	0.305593	#N/A	#N/A	#N/A	#N/A	#N/A	#N/A	#N/A	#N/A	#N/A	#N/A	#N/A	#N/A	16	ENSG00000120278	PLEKHG1	protein_coding	pleckstrin homology and RhoGEF domain containing G1 [Source:HGNC Symbol;Acc:HGNC:20884]
HEIH	#N/A	#N/A	#N/A	#N/A	#N/A	#N/A	#N/A	#N/A	#N/A	#N/A	#N/A	#N/A	#N/A	#N/A	#N/A	#N/A	#N/A	#N/A	#N/A	#N/A	#N/A	#N/A	#N/A	#N/A	#N/A	#N/A	#N/A	#N/A	#N/A	#N/A	#N/A	#N/A	#N/A	#N/A	0.183557	#N/A	0.0505087	0.133662	0.317179	0.670585	2.04056	0.0264728	2.33516	0.0276065	0.0162567	0.0195377	0.561575	0.267772	#N/A	0.0688247	0.267356	#N/A	#N/A	#N/A	#N/A	0.0685947	#N/A	#N/A	#N/A	#N/A	#N/A	#N/A	#N/A	16	ENSG00000278970	HEIH	lncRNA	hepatocellular carcinoma up-regulated EZH2-associated long non-coding RNA [Source:HGNC Symbol;Acc:HGNC:45049]
MYL12B	#N/A	#N/A	#N/A	#N/A	#N/A	#N/A	#N/A	#N/A	#N/A	#N/A	#N/A	#N/A	#N/A	#N/A	#N/A	#N/A	#N/A	#N/A	#N/A	#N/A	#N/A	#N/A	#N/A	#N/A	#N/A	#N/A	#N/A	#N/A	#N/A	#N/A	#N/A	#N/A	#N/A	#N/A	0.0568652	0.00316771	0.0526558	0.0619076	0.0308326	0.061916	0.102995	0.0211607	0.122351	0.0324	0.0287158	0.0155094	0.0832028	0.0597893	#N/A	0.0662539	0.049716	#N/A	#N/A	#N/A	#N/A	#N/A	#N/A	#N/A	#N/A	#N/A	#N/A	#N/A	#N/A	16	ENSG00000118680	MYL12B	protein_coding	myosin light chain 12B [Source:HGNC Symbol;Acc:HGNC:29827]
PHACTR1	#N/A	#N/A	#N/A	#N/A	#N/A	#N/A	#N/A	#N/A	#N/A	#N/A	#N/A	#N/A	#N/A	#N/A	#N/A	#N/A	#N/A	#N/A	#N/A	#N/A	#N/A	#N/A	#N/A	#N/A	#N/A	#N/A	#N/A	#N/A	#N/A	#N/A	#N/A	#N/A	#N/A	#N/A	0.59186	#N/A	0.976288	0.876691	0.865411	0.840345	0.959901	0.676283	0.956519	0.51838	0.791841	#N/A	0.771716	0.730628	#N/A	0.721862	1.40978	#N/A	#N/A	0.310562	#N/A	#N/A	#N/A	#N/A	#N/A	#N/A	#N/A	0.160608	#N/A	16	ENSG00000112137	PHACTR1	protein_coding	phosphatase and actin regulator 1 [Source:HGNC Symbol;Acc:HGNC:20990]
#286608	#N/A	#N/A	#N/A	#N/A	#N/A	#N/A	#N/A	#N/A	#N/A	#N/A	#N/A	#N/A	#N/A	#N/A	#N/A	#N/A	#N/A	#N/A	#N/A	#N/A	#N/A	#N/A	#N/A	#N/A	#N/A	#N/A	#N/A	#N/A	#N/A	#N/A	#N/A	#N/A	#N/A	#N/A	1.37513	#N/A	1.90966	2.56729	1.51043	1.29914	1.80923	0.242238	1.61671	0.236265	0.13547	0.0236739	1.99732	1.72484	0.0803646	1.87572	1.56643	#N/A	#N/A	#N/A	#N/A	#N/A	#N/A	#N/A	#N/A	#N/A	#N/A	#N/A	#N/A	16	ENSG00000286608		lncRNA	novel transcript
UVRAG	#N/A	#N/A	#N/A	#N/A	#N/A	#N/A	#N/A	#N/A	#N/A	#N/A	#N/A	#N/A	#N/A	#N/A	#N/A	#N/A	#N/A	#N/A	#N/A	#N/A	#N/A	#N/A	#N/A	#N/A	#N/A	#N/A	#N/A	#N/A	#N/A	#N/A	#N/A	#N/A	#N/A	#N/A	0.588296	#N/A	0.512114	0.58497	0.596664	0.541874	0.601733	0.385817	0.664108	0.579166	0.587884	0.463571	0.623725	0.652564	1.07299	0.558907	0.64263	#N/A	#N/A	#N/A	#N/A	#N/A	#N/A	#N/A	#N/A	#N/A	#N/A	#N/A	#N/A	16	ENSG00000198382	UVRAG	protein_coding	UV radiation resistance associated [Source:HGNC Symbol;Acc:HGNC:12640]
PLAC9	#N/A	#N/A	#N/A	#N/A	#N/A	#N/A	#N/A	#N/A	#N/A	#N/A	#N/A	#N/A	#N/A	#N/A	#N/A	#N/A	#N/A	#N/A	#N/A	#N/A	#N/A	#N/A	#N/A	#N/A	#N/A	#N/A	#N/A	#N/A	#N/A	#N/A	#N/A	#N/A	#N/A	#N/A	0.0387078	0.00260647	0.0465378	0.04282	0.0444532	0.0471293	0.0977119	0.0233467	0.101579	0.0250714	0.0192678	0.0101329	0.0529185	0.0404702	#N/A	0.0493596	0.0412013	#N/A	#N/A	#N/A	#N/A	#N/A	#N/A	#N/A	#N/A	#N/A	#N/A	#N/A	#N/A	16	ENSG00000189129	PLAC9	protein_coding	placenta associated 9 [Source:HGNC Symbol;Acc:HGNC:19255]
PRELID1	#N/A	#N/A	#N/A	#N/A	#N/A	#N/A	#N/A	#N/A	#N/A	#N/A	#N/A	#N/A	#N/A	#N/A	#N/A	#N/A	#N/A	#N/A	#N/A	#N/A	#N/A	#N/A	#N/A	#N/A	#N/A	#N/A	#N/A	#N/A	#N/A	#N/A	#N/A	#N/A	#N/A	#N/A	0.0184574	#N/A	0.0278191	0.0315075	0.019705	0.0197612	0.0725963	0.0138093	0.0546918	0.0213601	0.00661392	0.00684649	0.0340725	0.0170792	#N/A	0.0280168	0.0196536	#N/A	#N/A	#N/A	#N/A	#N/A	#N/A	#N/A	#N/A	#N/A	#N/A	#N/A	0.0330259	16	ENSG00000169230	PRELID1	protein_coding	PRELI domain containing 1 [Source:HGNC Symbol;Acc:HGNC:30255]
AIM2	#N/A	#N/A	#N/A	#N/A	#N/A	#N/A	#N/A	#N/A	#N/A	#N/A	#N/A	#N/A	#N/A	#N/A	#N/A	#N/A	#N/A	#N/A	#N/A	#N/A	#N/A	#N/A	#N/A	#N/A	#N/A	#N/A	#N/A	#N/A	#N/A	#N/A	#N/A	#N/A	#N/A	#N/A	0.0300935	0.00254432	0.0335892	0.0261309	0.0283809	0.0427291	0.085727	0.0137555	0.077135	0.0242917	0.0188408	#N/A	0.0558509	0.0327286	#N/A	0.0252854	0.0438991	0.0523172	#N/A	#N/A	#N/A	#N/A	#N/A	#N/A	#N/A	#N/A	#N/A	#N/A	#N/A	16	ENSG00000163568	AIM2	protein_coding	absent in melanoma 2 [Source:HGNC Symbol;Acc:HGNC:357]
COL18A1	#N/A	#N/A	#N/A	#N/A	#N/A	#N/A	#N/A	#N/A	#N/A	#N/A	#N/A	#N/A	#N/A	#N/A	#N/A	#N/A	#N/A	#N/A	#N/A	#N/A	#N/A	#N/A	#N/A	#N/A	#N/A	#N/A	#N/A	#N/A	#N/A	#N/A	#N/A	#N/A	#N/A	#N/A	0.0467054	0.00308338	0.0280659	0.046825	0.150018	0.0347047	0.665618	0.020637	0.170725	0.0215291	0.02314	0.0120325	0.0431369	0.0319101	#N/A	0.0384768	0.0423408	#N/A	#N/A	#N/A	#N/A	#N/A	#N/A	#N/A	#N/A	#N/A	#N/A	#N/A	#N/A	16	ENSG00000182871	COL18A1	protein_coding	collagen type XVIII alpha 1 chain [Source:HGNC Symbol;Acc:HGNC:2195]
PDE4C	0.110149	#N/A	1.53986	#N/A	#N/A	#N/A	#N/A	#N/A	#N/A	#N/A	#N/A	#N/A	#N/A	3.21362	0.740286	0.19112	0.0688732	0.151908	#N/A	#N/A	0.0930452	#N/A	#N/A	#N/A	#N/A	#N/A	0.199303	0.0695555	0.103885	#N/A	1.21308	0.0436509	#N/A	#N/A	#N/A	#N/A	#N/A	#N/A	#N/A	#N/A	#N/A	#N/A	#N/A	#N/A	#N/A	#N/A	#N/A	#N/A	#N/A	#N/A	#N/A	#N/A	#N/A	#N/A	#N/A	#N/A	#N/A	#N/A	#N/A	#N/A	#N/A	0.0775646	0.0998224	15	ENSG00000105650	PDE4C	protein_coding	phosphodiesterase 4C [Source:HGNC Symbol;Acc:HGNC:8782]
NREP	1.15407	#N/A	#N/A	#N/A	#N/A	#N/A	#N/A	#N/A	#N/A	#N/A	#N/A	#N/A	#N/A	1.54663	1.3436	0.862408	#N/A	1.22315	#N/A	0.415636	0.326643	0.572298	#N/A	#N/A	0.965688	#N/A	1.03347	1.03753	1.88261	#N/A	#N/A	#N/A	#N/A	#N/A	#N/A	#N/A	#N/A	#N/A	#N/A	#N/A	#N/A	#N/A	#N/A	#N/A	#N/A	#N/A	#N/A	#N/A	#N/A	#N/A	#N/A	#N/A	#N/A	#N/A	#N/A	#N/A	0.559686	#N/A	#N/A	#N/A	#N/A	1.03988	0.94174	15	ENSG00000134986	NREP	protein_coding	neuronal regeneration related protein [Source:HGNC Symbol;Acc:HGNC:16834]
TMEM161A	0.124937	#N/A	1.60556	0.660455	0.193933	0.12844	#N/A	0.687168	#N/A	#N/A	0.0569518	#N/A	#N/A	0.670467	0.468217	#N/A	0.166142	#N/A	#N/A	0.12398	#N/A	#N/A	#N/A	#N/A	#N/A	#N/A	0.24874	0.0671856	0.156325	#N/A	#N/A	#N/A	#N/A	#N/A	#N/A	#N/A	#N/A	#N/A	#N/A	#N/A	#N/A	#N/A	#N/A	#N/A	#N/A	#N/A	#N/A	#N/A	#N/A	#N/A	#N/A	0.746158	#N/A	#N/A	#N/A	#N/A	#N/A	#N/A	#N/A	#N/A	#N/A	#N/A	#N/A	15	ENSG00000064545	TMEM161A	protein_coding	transmembrane protein 161A [Source:HGNC Symbol;Acc:HGNC:26020]
CCDC60	0.0557116	0.039759	#N/A	#N/A	#N/A	#N/A	#N/A	#N/A	#N/A	#N/A	#N/A	#N/A	#N/A	2.22775	0.0999107	#N/A	0.0996047	0.157863	#N/A	0.108396	0.0873903	#N/A	#N/A	#N/A	#N/A	#N/A	0.073477	#N/A	#N/A	#N/A	#N/A	#N/A	#N/A	#N/A	#N/A	#N/A	#N/A	#N/A	#N/A	#N/A	#N/A	#N/A	#N/A	#N/A	#N/A	#N/A	#N/A	#N/A	#N/A	#N/A	#N/A	1.11915	0.19963	0.0684339	#N/A	#N/A	0.0750242	0.113172	#N/A	#N/A	#N/A	0.0597707	#N/A	15	ENSG00000183273	CCDC60	protein_coding	coiled-coil domain containing 60 [Source:HGNC Symbol;Acc:HGNC:28610]
ELK4	0.423863	#N/A	#N/A	#N/A	#N/A	#N/A	#N/A	#N/A	#N/A	#N/A	#N/A	0.0454011	#N/A	1.4029	0.980044	1.15636	#N/A	1.40104	0.870771	0.184967	0.446565	0.318286	#N/A	#N/A	#N/A	#N/A	#N/A	#N/A	#N/A	#N/A	0.845814	#N/A	#N/A	#N/A	#N/A	#N/A	0.75954	#N/A	#N/A	#N/A	#N/A	#N/A	#N/A	#N/A	#N/A	0.602465	#N/A	#N/A	#N/A	#N/A	#N/A	#N/A	#N/A	#N/A	#N/A	#N/A	0.173473	0.493683	#N/A	#N/A	#N/A	#N/A	#N/A	15	ENSG00000158711	ELK4	protein_coding	ETS transcription factor ELK4 [Source:HGNC Symbol;Acc:HGNC:3326]
C1orf21	0.814795	1.5369	#N/A	#N/A	#N/A	#N/A	#N/A	#N/A	#N/A	#N/A	#N/A	#N/A	#N/A	#N/A	#N/A	#N/A	#N/A	#N/A	#N/A	#N/A	#N/A	#N/A	#N/A	#N/A	#N/A	#N/A	3.53617	2.84707	3.21206	2.72426	#N/A	#N/A	#N/A	#N/A	#N/A	#N/A	#N/A	#N/A	#N/A	#N/A	#N/A	#N/A	#N/A	#N/A	#N/A	#N/A	#N/A	#N/A	#N/A	#N/A	#N/A	2.06921	1.6993	1.20383	2.47422	1.50329	3.80762	2.73859	#N/A	0.936094	#N/A	1.99571	#N/A	15	ENSG00000116667	C1orf21	protein_coding	chromosome 1 open reading frame 21 [Source:HGNC Symbol;Acc:HGNC:15494]
ZFPM2-AS1	#N/A	3.94075	1.46095	2.16191	1.62934	2.13541	0.806256	#N/A	2.99571	#N/A	2.28539	#N/A	#N/A	#N/A	#N/A	#N/A	#N/A	#N/A	#N/A	#N/A	#N/A	#N/A	#N/A	#N/A	#N/A	#N/A	3.25149	3.17797	4.45168	4.54815	#N/A	#N/A	#N/A	#N/A	#N/A	#N/A	#N/A	#N/A	#N/A	#N/A	#N/A	#N/A	#N/A	#N/A	#N/A	#N/A	#N/A	#N/A	#N/A	#N/A	#N/A	#N/A	#N/A	#N/A	#N/A	#N/A	1.37578	#N/A	#N/A	#N/A	#N/A	4.95721	3.88562	15	ENSG00000251003	ZFPM2-AS1	lncRNA	ZFPM2 antisense RNA 1 [Source:HGNC Symbol;Acc:HGNC:50698]
SAMD4A	#N/A	2.55797	0.599326	#N/A	#N/A	1.5089	0.470229	#N/A	0.576467	#N/A	#N/A	#N/A	#N/A	#N/A	#N/A	#N/A	#N/A	#N/A	#N/A	#N/A	#N/A	#N/A	#N/A	#N/A	#N/A	#N/A	1.46809	1.78726	2.5726	#N/A	#N/A	#N/A	#N/A	#N/A	#N/A	#N/A	#N/A	#N/A	#N/A	#N/A	#N/A	#N/A	#N/A	#N/A	#N/A	#N/A	#N/A	#N/A	#N/A	#N/A	#N/A	0.744257	#N/A	#N/A	1.78329	#N/A	1.45442	0.529056	0.674068	#N/A	#N/A	2.57025	2.51788	15	ENSG00000020577	SAMD4A	protein_coding	sterile alpha motif domain containing 4A [Source:HGNC Symbol;Acc:HGNC:23023]
ENAH	#N/A	2.15525	#N/A	#N/A	#N/A	#N/A	#N/A	#N/A	#N/A	#N/A	#N/A	#N/A	#N/A	2.20098	0.84864	1.14154	#N/A	2.8244	1.9539	1.12866	1.06138	1.60967	#N/A	0.937944	#N/A	#N/A	2.19118	1.69095	2.09179	#N/A	#N/A	#N/A	#N/A	#N/A	#N/A	#N/A	#N/A	#N/A	#N/A	#N/A	#N/A	#N/A	#N/A	#N/A	#N/A	#N/A	#N/A	#N/A	#N/A	#N/A	#N/A	#N/A	#N/A	#N/A	#N/A	#N/A	#N/A	#N/A	#N/A	#N/A	#N/A	2.71705	1.9539	15	ENSG00000154380	ENAH	protein_coding	ENAH actin regulator [Source:HGNC Symbol;Acc:HGNC:18271]
GAREM1	#N/A	0.429955	2.99858	1.09198	2.66098	1.27786	1.28296	1.2745	1.06827	#N/A	0.452768	#N/A	#N/A	#N/A	#N/A	#N/A	#N/A	#N/A	#N/A	#N/A	#N/A	#N/A	#N/A	#N/A	#N/A	#N/A	2.25822	1.84403	1.7762	0.115621	#N/A	#N/A	#N/A	#N/A	#N/A	#N/A	#N/A	#N/A	#N/A	#N/A	#N/A	#N/A	#N/A	#N/A	#N/A	#N/A	#N/A	#N/A	#N/A	#N/A	#N/A	#N/A	#N/A	#N/A	#N/A	#N/A	#N/A	#N/A	#N/A	#N/A	#N/A	0.766765	3.37821	15	ENSG00000141441	GAREM1	protein_coding	GRB2 associated regulator of MAPK1 subtype 1 [Source:HGNC Symbol;Acc:HGNC:26136]
ANOS1	#N/A	0.0834772	0.961895	0.682612	0.256884	#N/A	#N/A	#N/A	#N/A	#N/A	#N/A	#N/A	#N/A	#N/A	#N/A	#N/A	#N/A	#N/A	#N/A	#N/A	#N/A	#N/A	#N/A	#N/A	#N/A	#N/A	0.217721	0.112795	0.0989205	#N/A	#N/A	0.0497067	#N/A	#N/A	#N/A	#N/A	#N/A	#N/A	#N/A	#N/A	#N/A	#N/A	#N/A	#N/A	#N/A	#N/A	#N/A	#N/A	#N/A	#N/A	#N/A	1.77218	0.919637	#N/A	0.180045	0.133646	#N/A	#N/A	0.110207	#N/A	#N/A	0.118738	0.124961	15	ENSG00000011201	ANOS1	protein_coding	anosmin 1 [Source:HGNC Symbol;Acc:HGNC:6211]
MTMR8	#N/A	0.142162	#N/A	#N/A	#N/A	#N/A	#N/A	#N/A	#N/A	#N/A	#N/A	#N/A	#N/A	#N/A	#N/A	#N/A	#N/A	#N/A	#N/A	#N/A	#N/A	#N/A	#N/A	#N/A	#N/A	#N/A	#N/A	#N/A	#N/A	#N/A	1.94481	0.0844618	#N/A	#N/A	0.769994	#N/A	1.30536	0.902132	1.52188	0.892896	0.99235	#N/A	1.7028	#N/A	1.68619	0.282129	1.12495	1.14418	#N/A	1.38336	#N/A	#N/A	#N/A	#N/A	#N/A	#N/A	#N/A	#N/A	#N/A	#N/A	#N/A	#N/A	#N/A	15	ENSG00000102043	MTMR8	protein_coding	myotubularin related protein 8 [Source:HGNC Symbol;Acc:HGNC:16825]
PRRG1	#N/A	0.31729	#N/A	#N/A	#N/A	#N/A	#N/A	#N/A	#N/A	#N/A	#N/A	#N/A	#N/A	0.721137	#N/A	#N/A	0.926979	#N/A	#N/A	0.594841	#N/A	#N/A	#N/A	#N/A	#N/A	#N/A	#N/A	1.04633	1.94243	#N/A	#N/A	#N/A	#N/A	#N/A	#N/A	#N/A	#N/A	#N/A	#N/A	#N/A	#N/A	#N/A	#N/A	#N/A	#N/A	#N/A	#N/A	#N/A	#N/A	#N/A	#N/A	1.60881	1.25695	1.13997	3.69894	#N/A	#N/A	1.92537	0.93215	0.174134	#N/A	0.831324	1.83675	15	ENSG00000130962	PRRG1	protein_coding	proline rich and Gla domain 1 [Source:HGNC Symbol;Acc:HGNC:9469]
ZNF565	#N/A	1.06739	0.980728	#N/A	#N/A	1.38553	#N/A	0.795943	2.64486	#N/A	1.65025	#N/A	0.720178	#N/A	#N/A	#N/A	#N/A	#N/A	#N/A	0.941044	#N/A	#N/A	#N/A	#N/A	#N/A	#N/A	1.36339	0.774732	0.998161	#N/A	#N/A	#N/A	#N/A	#N/A	#N/A	#N/A	#N/A	#N/A	#N/A	#N/A	#N/A	#N/A	#N/A	#N/A	#N/A	#N/A	#N/A	#N/A	#N/A	#N/A	#N/A	#N/A	#N/A	1.54844	#N/A	#N/A	0.76471	0.921607	1.02766	#N/A	#N/A	#N/A	#N/A	15	ENSG00000196357	ZNF565	protein_coding	zinc finger protein 565 [Source:HGNC Symbol;Acc:HGNC:26726]
SLC22A4	#N/A	0.0316637	0.56225	#N/A	#N/A	0.167956	0.0976139	#N/A	#N/A	#N/A	0.054307	#N/A	#N/A	#N/A	#N/A	#N/A	#N/A	0.243551	#N/A	#N/A	#N/A	#N/A	#N/A	#N/A	0.0938679	#N/A	0.0742202	#N/A	0.0424882	#N/A	#N/A	#N/A	#N/A	#N/A	#N/A	#N/A	#N/A	#N/A	#N/A	#N/A	#N/A	#N/A	#N/A	#N/A	#N/A	#N/A	#N/A	#N/A	#N/A	#N/A	#N/A	0.383963	0.172218	0.0918479	0.113419	#N/A	#N/A	#N/A	0.0703564	#N/A	#N/A	0.0596637	#N/A	15	ENSG00000197208	SLC22A4	protein_coding	solute carrier family 22 member 4 [Source:HGNC Symbol;Acc:HGNC:10968]
ARHGEF10#104728	#N/A	0.063421	#N/A	#N/A	#N/A	#N/A	#N/A	#N/A	#N/A	#N/A	#N/A	#N/A	#N/A	#N/A	#N/A	#N/A	#N/A	#N/A	#N/A	#N/A	#N/A	#N/A	#N/A	#N/A	#N/A	#N/A	#N/A	#N/A	#N/A	#N/A	#N/A	#N/A	#N/A	#N/A	0.395375	#N/A	1.86103	3.50928	0.493066	0.970995	4.15377	0.0789616	3.1987	0.107176	0.0503287	#N/A	0.424355	2.06679	#N/A	0.352187	4.03268	#N/A	#N/A	#N/A	#N/A	#N/A	#N/A	#N/A	#N/A	#N/A	#N/A	#N/A	#N/A	15	ENSG00000104728	ARHGEF10	protein_coding	Rho guanine nucleotide exchange factor 10 [Source:HGNC Symbol;Acc:HGNC:14103]
EXT1	#N/A	1.15095	#N/A	#N/A	#N/A	#N/A	#N/A	#N/A	#N/A	#N/A	#N/A	#N/A	#N/A	#N/A	#N/A	#N/A	#N/A	#N/A	#N/A	#N/A	#N/A	#N/A	#N/A	#N/A	#N/A	#N/A	#N/A	#N/A	#N/A	#N/A	#N/A	#N/A	#N/A	#N/A	0.721086	#N/A	0.615837	0.691439	#N/A	0.610014	0.704233	0.813534	#N/A	0.620975	0.521305	0.592917	0.602471	0.543217	1.13187	#N/A	0.804643	#N/A	#N/A	#N/A	#N/A	#N/A	#N/A	#N/A	#N/A	#N/A	#N/A	1.26937	#N/A	15	ENSG00000182197	EXT1	protein_coding	exostosin glycosyltransferase 1 [Source:HGNC Symbol;Acc:HGNC:3512]
RGMA	#N/A	0.233415	6.9786	3.60408	1.63889	0.512798	0.562285	2.32597	0.409772	#N/A	0.331694	#N/A	#N/A	#N/A	#N/A	#N/A	#N/A	#N/A	#N/A	#N/A	#N/A	#N/A	#N/A	#N/A	#N/A	#N/A	2.76534	0.262035	1.84892	#N/A	#N/A	#N/A	#N/A	#N/A	#N/A	#N/A	#N/A	#N/A	#N/A	#N/A	#N/A	#N/A	#N/A	#N/A	#N/A	#N/A	#N/A	#N/A	#N/A	#N/A	#N/A	#N/A	#N/A	#N/A	#N/A	#N/A	0.492308	#N/A	#N/A	#N/A	#N/A	1.05465	0.592459	15	ENSG00000182175	RGMA	protein_coding	repulsive guidance molecule BMP co-receptor a [Source:HGNC Symbol;Acc:HGNC:30308]
NMNAT3	#N/A	0.285113	0.851546	#N/A	#N/A	#N/A	#N/A	0.92717	0.79304	#N/A	#N/A	#N/A	#N/A	#N/A	1.01677	0.912612	#N/A	#N/A	#N/A	#N/A	#N/A	#N/A	#N/A	#N/A	#N/A	#N/A	0.871642	#N/A	1.12782	#N/A	#N/A	#N/A	#N/A	#N/A	#N/A	#N/A	#N/A	#N/A	#N/A	#N/A	#N/A	#N/A	#N/A	#N/A	#N/A	#N/A	#N/A	#N/A	#N/A	#N/A	#N/A	#N/A	#N/A	0.768118	0.877309	0.940765	0.354149	#N/A	#N/A	0.300289	#N/A	1.37928	1.68448	15	ENSG00000163864	NMNAT3	protein_coding	nicotinamide nucleotide adenylyltransferase 3 [Source:HGNC Symbol;Acc:HGNC:20989]
ABCA1	#N/A	#N/A	3.90097	2.77452	4.16841	4.90019	4.76537	2.78598	2.67139	#N/A	2.34525	#N/A	0.798318	#N/A	#N/A	#N/A	#N/A	#N/A	#N/A	#N/A	#N/A	#N/A	#N/A	#N/A	0.813283	#N/A	#N/A	#N/A	#N/A	#N/A	#N/A	#N/A	#N/A	#N/A	#N/A	#N/A	#N/A	#N/A	#N/A	#N/A	#N/A	#N/A	#N/A	#N/A	#N/A	#N/A	#N/A	#N/A	#N/A	#N/A	#N/A	#N/A	0.775168	#N/A	#N/A	#N/A	3.71216	0.837272	#N/A	#N/A	#N/A	2.29048	4.12146	15	ENSG00000165029	ABCA1	protein_coding	ATP binding cassette subfamily A member 1 [Source:HGNC Symbol;Acc:HGNC:29]
RHOQ	#N/A	#N/A	5.10966	1.97929	2.45862	5.10982	0.957191	2.81636	0.768664	#N/A	0.485772	0.107368	0.927632	#N/A	#N/A	#N/A	#N/A	#N/A	#N/A	#N/A	#N/A	#N/A	#N/A	#N/A	#N/A	#N/A	#N/A	#N/A	#N/A	#N/A	#N/A	#N/A	#N/A	#N/A	#N/A	#N/A	#N/A	#N/A	#N/A	#N/A	#N/A	#N/A	#N/A	#N/A	#N/A	#N/A	#N/A	#N/A	#N/A	#N/A	#N/A	#N/A	#N/A	#N/A	0.98955	#N/A	0.426355	2.24042	0.971257	#N/A	#N/A	1.38427	#N/A	15	ENSG00000119729	RHOQ	protein_coding	ras homolog family member Q [Source:HGNC Symbol;Acc:HGNC:17736]
BCL2	#N/A	#N/A	1.40689	1.43349	1.32129	2.27046	2.42196	1.61501	1.92426	#N/A	1.57039	#N/A	#N/A	#N/A	0.511265	#N/A	#N/A	#N/A	#N/A	#N/A	#N/A	#N/A	#N/A	#N/A	#N/A	#N/A	0.950752	#N/A	#N/A	#N/A	#N/A	#N/A	#N/A	#N/A	#N/A	#N/A	#N/A	#N/A	#N/A	#N/A	#N/A	0.87597	#N/A	#N/A	#N/A	0.401372	#N/A	#N/A	#N/A	#N/A	#N/A	1.76198	#N/A	#N/A	2.3509	1.49133	#N/A	#N/A	#N/A	#N/A	#N/A	#N/A	#N/A	15	ENSG00000171791	BCL2	protein_coding	BCL2 apoptosis regulator [Source:HGNC Symbol;Acc:HGNC:990]
TPCN1	#N/A	#N/A	2.56058	1.82241	2.81052	3.72953	1.97108	1.86106	4.15486	#N/A	2.12734	#N/A	0.829057	#N/A	0.506861	#N/A	#N/A	#N/A	#N/A	#N/A	#N/A	#N/A	#N/A	#N/A	#N/A	#N/A	#N/A	#N/A	#N/A	#N/A	#N/A	#N/A	#N/A	#N/A	#N/A	#N/A	#N/A	#N/A	#N/A	#N/A	#N/A	#N/A	#N/A	#N/A	#N/A	#N/A	#N/A	#N/A	#N/A	#N/A	#N/A	#N/A	#N/A	0.593195	0.820741	#N/A	1.15154	#N/A	#N/A	#N/A	#N/A	1.77294	3.44466	15	ENSG00000186815	TPCN1	protein_coding	two pore segment channel 1 [Source:HGNC Symbol;Acc:HGNC:18182]
ROBO1	#N/A	#N/A	5.0277	2.54383	0.604679	0.237126	1.26895	1.46144	0.251503	#N/A	0.170278	#N/A	#N/A	#N/A	#N/A	#N/A	#N/A	#N/A	#N/A	#N/A	#N/A	#N/A	#N/A	#N/A	#N/A	#N/A	2.58609	1.81219	2.95325	#N/A	#N/A	#N/A	#N/A	#N/A	0.71688	#N/A	#N/A	#N/A	#N/A	#N/A	#N/A	0.339596	#N/A	#N/A	#N/A	#N/A	#N/A	#N/A	#N/A	#N/A	#N/A	#N/A	#N/A	#N/A	#N/A	#N/A	#N/A	#N/A	#N/A	#N/A	#N/A	0.27231	0.122563	15	ENSG00000169855	ROBO1	protein_coding	roundabout guidance receptor 1 [Source:HGNC Symbol;Acc:HGNC:10249]
DIPK1A	#N/A	#N/A	1.75116	0.744287	2.27043	1.97402	1.74685	1.28033	1.43091	#N/A	1.8102	#N/A	0.812032	#N/A	#N/A	#N/A	1.09216	#N/A	#N/A	1.12027	#N/A	#N/A	#N/A	#N/A	#N/A	#N/A	1.44287	#N/A	#N/A	#N/A	0.745031	#N/A	#N/A	#N/A	#N/A	#N/A	#N/A	#N/A	#N/A	#N/A	#N/A	#N/A	#N/A	#N/A	#N/A	#N/A	#N/A	#N/A	#N/A	#N/A	#N/A	0.822895	#N/A	#N/A	#N/A	#N/A	#N/A	#N/A	#N/A	0.772065	#N/A	#N/A	#N/A	15	ENSG00000154511	DIPK1A	protein_coding	divergent protein kinase domain 1A [Source:HGNC Symbol;Acc:HGNC:32213]
CCDC152	#N/A	#N/A	0.0949158	0.0548053	#N/A	0.0879735	#N/A	0.0860914	#N/A	#N/A	0.0413365	#N/A	0.0423168	#N/A	#N/A	#N/A	#N/A	#N/A	#N/A	#N/A	#N/A	#N/A	#N/A	#N/A	#N/A	#N/A	#N/A	#N/A	#N/A	#N/A	#N/A	#N/A	#N/A	#N/A	#N/A	#N/A	0.767114	#N/A	0.761525	#N/A	0.628129	#N/A	0.859682	0.0780729	0.0172751	#N/A	0.753305	#N/A	#N/A	0.449294	#N/A	#N/A	#N/A	#N/A	#N/A	0.0409317	#N/A	#N/A	#N/A	#N/A	#N/A	#N/A	#N/A	15	ENSG00000198865	CCDC152	protein_coding	coiled-coil domain containing 152 [Source:HGNC Symbol;Acc:HGNC:34438]
JRKL	#N/A	#N/A	0.207374	0.0680956	0.103365	0.0535994	0.0610549	0.0649178	0.08766	0.0226075	0.0457667	0.00861529	#N/A	#N/A	#N/A	#N/A	#N/A	#N/A	#N/A	#N/A	#N/A	#N/A	#N/A	#N/A	0.0552867	#N/A	#N/A	#N/A	#N/A	#N/A	#N/A	#N/A	#N/A	#N/A	#N/A	#N/A	0.691709	#N/A	#N/A	#N/A	#N/A	#N/A	#N/A	#N/A	#N/A	#N/A	#N/A	#N/A	#N/A	#N/A	#N/A	#N/A	0.0467161	#N/A	#N/A	#N/A	#N/A	0.0989928	#N/A	#N/A	0.0148225	#N/A	#N/A	15	ENSG00000183340	JRKL	protein_coding	JRK like [Source:HGNC Symbol;Acc:HGNC:6200]
MRPS35	#N/A	#N/A	2.57942	#N/A	0.650406	0.373336	0.245264	1.39464	#N/A	#N/A	0.0992595	0.0160508	0.470944	#N/A	#N/A	#N/A	0.297847	#N/A	#N/A	#N/A	#N/A	#N/A	#N/A	#N/A	#N/A	#N/A	0.650212	#N/A	0.331066	#N/A	#N/A	#N/A	#N/A	#N/A	#N/A	#N/A	#N/A	#N/A	#N/A	#N/A	#N/A	#N/A	#N/A	#N/A	#N/A	#N/A	#N/A	#N/A	#N/A	#N/A	#N/A	#N/A	#N/A	#N/A	0.224522	#N/A	0.128129	0.28823	0.174105	#N/A	#N/A	#N/A	#N/A	15	ENSG00000061794	MRPS35	protein_coding	mitochondrial ribosomal protein S35 [Source:HGNC Symbol;Acc:HGNC:16635]
SERPINF1#132386	#N/A	#N/A	0.159279	0.102411	0.108173	0.126105	0.0767999	0.0947159	0.08383	#N/A	#N/A	#N/A	#N/A	#N/A	#N/A	#N/A	#N/A	#N/A	#N/A	#N/A	#N/A	#N/A	#N/A	#N/A	#N/A	#N/A	0.0408991	0.0503025	#N/A	#N/A	#N/A	#N/A	#N/A	#N/A	#N/A	#N/A	#N/A	#N/A	#N/A	#N/A	#N/A	#N/A	#N/A	#N/A	#N/A	#N/A	#N/A	#N/A	#N/A	#N/A	#N/A	0.0925135	0.0815208	#N/A	0.103179	0.0708461	#N/A	#N/A	#N/A	#N/A	#N/A	0.0637696	0.0599567	15	ENSG00000132386	SERPINF1	protein_coding	serpin family F member 1 [Source:HGNC Symbol;Acc:HGNC:8824]
GRTP1	#N/A	#N/A	3.93043	0.728461	0.141195	0.206707	0.105528	0.599432	#N/A	#N/A	#N/A	#N/A	1.02468	0.717799	#N/A	#N/A	0.260802	#N/A	#N/A	#N/A	#N/A	#N/A	#N/A	#N/A	0.115587	#N/A	0.263367	0.0724003	0.0958221	#N/A	#N/A	#N/A	#N/A	#N/A	#N/A	#N/A	#N/A	#N/A	#N/A	#N/A	#N/A	#N/A	#N/A	#N/A	#N/A	#N/A	#N/A	#N/A	#N/A	#N/A	#N/A	#N/A	#N/A	0.277552	#N/A	#N/A	#N/A	#N/A	#N/A	#N/A	#N/A	#N/A	0.089611	15	ENSG00000139835	GRTP1	protein_coding	growth hormone regulated TBC protein 1 [Source:HGNC Symbol;Acc:HGNC:20310]
CEP128	#N/A	#N/A	1.57661	1.03382	1.77898	2.65564	1.00095	1.16242	1.37834	#N/A	3.88965	#N/A	#N/A	0.761153	#N/A	#N/A	#N/A	0.76954	#N/A	#N/A	#N/A	#N/A	#N/A	#N/A	#N/A	#N/A	#N/A	#N/A	#N/A	#N/A	#N/A	#N/A	#N/A	#N/A	#N/A	#N/A	#N/A	#N/A	#N/A	#N/A	#N/A	#N/A	#N/A	#N/A	#N/A	#N/A	#N/A	#N/A	#N/A	#N/A	#N/A	#N/A	0.830302	1.3229	0.973699	0.965024	#N/A	#N/A	1.01955	#N/A	#N/A	#N/A	#N/A	15	ENSG00000100629	CEP128	protein_coding	centrosomal protein 128 [Source:HGNC Symbol;Acc:HGNC:20359]
CXCR6	#N/A	#N/A	0.0961578	0.0797069	0.0796153	#N/A	#N/A	0.0734292	#N/A	#N/A	#N/A	#N/A	#N/A	0.106645	0.0709746	0.0685986	0.0394692	#N/A	#N/A	#N/A	#N/A	#N/A	#N/A	#N/A	0.0515723	#N/A	0.0488513	#N/A	#N/A	#N/A	0.0441548	#N/A	0.0414383	#N/A	#N/A	#N/A	#N/A	#N/A	#N/A	#N/A	#N/A	#N/A	#N/A	#N/A	#N/A	#N/A	#N/A	#N/A	#N/A	#N/A	#N/A	0.122362	0.066379	0.0554793	#N/A	#N/A	#N/A	#N/A	#N/A	#N/A	#N/A	#N/A	#N/A	15	ENSG00000172215	CXCR6	protein_coding	C-X-C motif chemokine receptor 6 [Source:HGNC Symbol;Acc:HGNC:16647]
NDUFS8	#N/A	#N/A	#N/A	0.0286951	0.0272065	0.0306875	#N/A	0.026481	#N/A	#N/A	#N/A	#N/A	#N/A	0.0258674	#N/A	0.0132895	0.0176126	#N/A	0.0177896	#N/A	0.0150004	#N/A	#N/A	#N/A	0.0162108	#N/A	0.0173066	0.0122647	#N/A	#N/A	#N/A	#N/A	#N/A	#N/A	#N/A	#N/A	#N/A	#N/A	#N/A	#N/A	#N/A	#N/A	#N/A	#N/A	#N/A	#N/A	#N/A	#N/A	#N/A	#N/A	#N/A	0.0473578	0.024707	#N/A	#N/A	#N/A	#N/A	#N/A	0.0173164	#N/A	#N/A	#N/A	#N/A	15	ENSG00000110717	NDUFS8	protein_coding	NADH:ubiquinone oxidoreductase core subunit S8 [Source:HGNC Symbol;Acc:HGNC:7715]
FAT2	#N/A	#N/A	0.104384	0.0813254	0.0809996	0.0706823	0.0426879	0.0714893	0.0549401	#N/A	#N/A	#N/A	0.0456099	#N/A	#N/A	0.0325594	#N/A	#N/A	0.043112	#N/A	#N/A	#N/A	#N/A	0.0183012	0.0529545	#N/A	0.0402551	#N/A	#N/A	#N/A	#N/A	#N/A	#N/A	#N/A	#N/A	#N/A	#N/A	#N/A	#N/A	#N/A	#N/A	#N/A	#N/A	#N/A	#N/A	#N/A	#N/A	#N/A	#N/A	#N/A	#N/A	0.0628306	#N/A	#N/A	#N/A	#N/A	#N/A	0.0510707	#N/A	#N/A	#N/A	#N/A	#N/A	15	ENSG00000086570	FAT2	protein_coding	FAT atypical cadherin 2 [Source:HGNC Symbol;Acc:HGNC:3596]
ADAL	#N/A	#N/A	3.73875	0.888567	0.213379	0.221883	0.110245	0.59437	#N/A	#N/A	0.112959	#N/A	#N/A	#N/A	#N/A	#N/A	#N/A	#N/A	#N/A	#N/A	#N/A	#N/A	#N/A	#N/A	#N/A	#N/A	0.410704	#N/A	#N/A	#N/A	#N/A	#N/A	#N/A	#N/A	#N/A	#N/A	#N/A	#N/A	#N/A	#N/A	#N/A	#N/A	#N/A	#N/A	#N/A	#N/A	#N/A	#N/A	#N/A	#N/A	#N/A	1.68114	1.07692	0.211002	0.171451	0.10485	0.108171	#N/A	#N/A	0.0740316	#N/A	#N/A	#N/A	15	ENSG00000168803	ADAL	protein_coding	adenosine deaminase like [Source:HGNC Symbol;Acc:HGNC:31853]
NAT8L	#N/A	#N/A	0.11663	#N/A	0.0785108	0.0908033	#N/A	0.0726626	#N/A	#N/A	#N/A	#N/A	0.0602977	0.116948	0.0493318	0.0859386	#N/A	0.0803014	#N/A	#N/A	#N/A	#N/A	#N/A	#N/A	#N/A	#N/A	#N/A	0.0363233	0.0435177	#N/A	0.059287	#N/A	#N/A	#N/A	#N/A	#N/A	#N/A	#N/A	#N/A	#N/A	#N/A	#N/A	#N/A	#N/A	#N/A	#N/A	#N/A	#N/A	#N/A	#N/A	#N/A	0.121658	0.072837	0.0540693	#N/A	#N/A	#N/A	#N/A	#N/A	#N/A	#N/A	#N/A	#N/A	15	ENSG00000185818	NAT8L	protein_coding	N-acetyltransferase 8 like [Source:HGNC Symbol;Acc:HGNC:26742]
HOXB-AS1	#N/A	#N/A	0.758494	0.307614	#N/A	0.13205	#N/A	0.406365	#N/A	#N/A	#N/A	#N/A	#N/A	#N/A	0.716896	0.49862	#N/A	0.213144	#N/A	#N/A	0.0872396	#N/A	#N/A	#N/A	#N/A	#N/A	#N/A	#N/A	0.0742113	#N/A	#N/A	#N/A	#N/A	#N/A	#N/A	#N/A	#N/A	#N/A	#N/A	#N/A	#N/A	#N/A	#N/A	#N/A	#N/A	#N/A	#N/A	#N/A	#N/A	#N/A	#N/A	0.637881	0.416028	0.119328	0.138371	0.0806277	#N/A	0.133403	#N/A	#N/A	#N/A	#N/A	#N/A	15	ENSG00000230148	HOXB-AS1	lncRNA	HOXB cluster antisense RNA 1 [Source:HGNC Symbol;Acc:HGNC:43744]
MLST8	#N/A	#N/A	0.133576	#N/A	0.0902286	#N/A	#N/A	0.0823157	#N/A	#N/A	#N/A	0.012089	#N/A	0.155838	0.0947634	0.0947806	0.0616615	0.0843244	0.0763613	#N/A	#N/A	#N/A	#N/A	#N/A	0.0863073	#N/A	0.0560712	0.0509906	0.0734458	#N/A	#N/A	#N/A	#N/A	#N/A	#N/A	#N/A	#N/A	#N/A	#N/A	#N/A	#N/A	#N/A	#N/A	#N/A	#N/A	#N/A	#N/A	#N/A	#N/A	#N/A	#N/A	0.133682	#N/A	#N/A	#N/A	#N/A	#N/A	#N/A	#N/A	#N/A	#N/A	#N/A	#N/A	15	ENSG00000167965	MLST8	protein_coding	MTOR associated protein, LST8 homolog [Source:HGNC Symbol;Acc:HGNC:24825]
ARNTL	#N/A	#N/A	1.24357	0.976554	1.0788	0.580887	#N/A	1.37138	0.465264	#N/A	#N/A	#N/A	#N/A	#N/A	#N/A	1.04496	#N/A	#N/A	#N/A	#N/A	#N/A	#N/A	#N/A	#N/A	#N/A	#N/A	0.750295	0.288334	#N/A	#N/A	1.179	#N/A	#N/A	#N/A	#N/A	#N/A	#N/A	#N/A	#N/A	#N/A	#N/A	#N/A	#N/A	#N/A	#N/A	#N/A	#N/A	#N/A	#N/A	#N/A	#N/A	#N/A	1.33376	0.666751	0.60249	#N/A	0.10248	0.441728	#N/A	#N/A	#N/A	#N/A	#N/A	15	ENSG00000133794	ARNTL	protein_coding	aryl hydrocarbon receptor nuclear translocator like [Source:HGNC Symbol;Acc:HGNC:701]
MAPK12	#N/A	#N/A	#N/A	0.0776495	0.0774136	#N/A	#N/A	0.0724586	#N/A	#N/A	#N/A	#N/A	#N/A	0.121176	0.0895182	0.086029	0.0508007	0.0810667	#N/A	#N/A	#N/A	#N/A	0.0183137	#N/A	#N/A	#N/A	0.0482089	0.0354518	#N/A	#N/A	#N/A	#N/A	0.0399304	#N/A	#N/A	#N/A	#N/A	#N/A	#N/A	#N/A	#N/A	#N/A	#N/A	#N/A	#N/A	#N/A	#N/A	#N/A	#N/A	#N/A	#N/A	0.0934944	0.0580358	0.0528606	#N/A	#N/A	#N/A	#N/A	#N/A	#N/A	#N/A	#N/A	#N/A	15	ENSG00000188130	MAPK12	protein_coding	mitogen-activated protein kinase 12 [Source:HGNC Symbol;Acc:HGNC:6874]
TRAIP	#N/A	#N/A	0.104779	#N/A	#N/A	#N/A	0.0626593	0.0722728	0.0841419	#N/A	#N/A	#N/A	#N/A	#N/A	#N/A	#N/A	#N/A	#N/A	#N/A	#N/A	#N/A	#N/A	#N/A	#N/A	#N/A	#N/A	0.0426704	0.0496031	0.0561264	#N/A	#N/A	#N/A	#N/A	#N/A	#N/A	#N/A	#N/A	0.822354	#N/A	#N/A	1.41409	0.0314815	1.27155	#N/A	#N/A	#N/A	#N/A	#N/A	#N/A	#N/A	#N/A	0.297526	0.0795009	#N/A	0.0855883	#N/A	#N/A	0.077536	#N/A	#N/A	#N/A	#N/A	#N/A	15	ENSG00000183763	TRAIP	protein_coding	TRAF interacting protein [Source:HGNC Symbol;Acc:HGNC:30764]
SLC38A3	#N/A	#N/A	#N/A	0.0800204	#N/A	0.0965241	0.0630164	0.0778274	#N/A	#N/A	#N/A	#N/A	#N/A	0.122112	0.107509	0.114806	0.070565	0.108474	0.0715395	#N/A	#N/A	#N/A	#N/A	#N/A	0.0696035	#N/A	#N/A	0.0494775	0.0592603	#N/A	0.0713518	#N/A	#N/A	#N/A	#N/A	#N/A	#N/A	#N/A	#N/A	#N/A	#N/A	#N/A	#N/A	#N/A	#N/A	#N/A	#N/A	#N/A	#N/A	#N/A	#N/A	#N/A	0.0517793	#N/A	#N/A	#N/A	#N/A	#N/A	#N/A	#N/A	#N/A	#N/A	#N/A	15	ENSG00000188338	SLC38A3	protein_coding	solute carrier family 38 member 3 [Source:HGNC Symbol;Acc:HGNC:18044]
SLC16A1-AS1	#N/A	#N/A	0.845861	0.959926	1.32853	1.13207	1.14767	0.819604	1.83663	#N/A	1.64922	#N/A	0.931252	#N/A	#N/A	#N/A	#N/A	#N/A	#N/A	#N/A	#N/A	#N/A	#N/A	#N/A	#N/A	#N/A	0.926326	#N/A	1.25244	#N/A	#N/A	#N/A	#N/A	#N/A	#N/A	#N/A	#N/A	#N/A	#N/A	#N/A	#N/A	#N/A	#N/A	#N/A	#N/A	#N/A	#N/A	#N/A	#N/A	#N/A	#N/A	#N/A	0.781692	#N/A	1.06249	#N/A	1.68395	#N/A	1.20328	#N/A	#N/A	#N/A	#N/A	15	ENSG00000226419	SLC16A1-AS1	lncRNA	SLC16A1 antisense RNA 1 [Source:HGNC Symbol;Acc:HGNC:49445]
CNBD2	#N/A	#N/A	0.172987	0.0990154	#N/A	0.156554	#N/A	0.0886206	0.109963	#N/A	#N/A	#N/A	#N/A	0.362482	0.0634834	0.0732512	#N/A	#N/A	#N/A	#N/A	#N/A	#N/A	#N/A	#N/A	0.0710602	#N/A	#N/A	#N/A	#N/A	#N/A	#N/A	#N/A	0.033298	#N/A	#N/A	#N/A	#N/A	#N/A	#N/A	#N/A	#N/A	#N/A	#N/A	#N/A	#N/A	#N/A	#N/A	#N/A	#N/A	#N/A	#N/A	0.169658	#N/A	#N/A	0.105611	0.0635775	0.0806367	0.116587	#N/A	#N/A	#N/A	#N/A	#N/A	15	ENSG00000149646	CNBD2	protein_coding	cyclic nucleotide binding domain containing 2 [Source:HGNC Symbol;Acc:HGNC:16145]
GSTM3	#N/A	#N/A	0.0453512	0.0516444	0.0496545	#N/A	#N/A	0.048277	#N/A	#N/A	#N/A	#N/A	#N/A	#N/A	#N/A	#N/A	#N/A	#N/A	#N/A	#N/A	#N/A	#N/A	#N/A	#N/A	#N/A	#N/A	0.0321442	#N/A	0.0282934	#N/A	#N/A	#N/A	#N/A	#N/A	0.0152465	#N/A	0.0329159	#N/A	#N/A	#N/A	0.0693319	0.016626	#N/A	#N/A	0.0136769	0.00955438	#N/A	0.0295781	#N/A	0.0359507	0.03697	#N/A	#N/A	#N/A	#N/A	#N/A	#N/A	#N/A	#N/A	#N/A	#N/A	#N/A	#N/A	15	ENSG00000134202	GSTM3	protein_coding	glutathione S-transferase mu 3 [Source:HGNC Symbol;Acc:HGNC:4635]
ZNF566	#N/A	#N/A	#N/A	#N/A	0.734611	#N/A	#N/A	0.935275	#N/A	0.695591	#N/A	#N/A	0.81675	#N/A	#N/A	#N/A	#N/A	#N/A	#N/A	0.438632	#N/A	#N/A	#N/A	#N/A	#N/A	#N/A	#N/A	#N/A	#N/A	#N/A	#N/A	#N/A	#N/A	#N/A	#N/A	#N/A	0.785631	0.903492	#N/A	#N/A	0.706978	#N/A	0.796101	0.914474	0.867157	#N/A	0.937223	0.839827	#N/A	0.75759	0.74505	#N/A	#N/A	#N/A	#N/A	#N/A	#N/A	#N/A	#N/A	#N/A	#N/A	#N/A	#N/A	15	ENSG00000186017	ZNF566	protein_coding	zinc finger protein 566 [Source:HGNC Symbol;Acc:HGNC:25919]
XIRP1	#N/A	#N/A	0.0658077	#N/A	0.0533887	#N/A	#N/A	0.0508236	#N/A	#N/A	#N/A	#N/A	0.0421057	0.0825804	0.0624066	0.0602259	0.0354134	0.0557614	#N/A	#N/A	#N/A	#N/A	#N/A	#N/A	#N/A	#N/A	#N/A	#N/A	#N/A	#N/A	0.0519773	#N/A	#N/A	#N/A	#N/A	#N/A	#N/A	#N/A	#N/A	#N/A	#N/A	#N/A	#N/A	#N/A	#N/A	#N/A	0.0259111	#N/A	#N/A	0.0188987	#N/A	0.0866471	0.0536428	#N/A	#N/A	#N/A	#N/A	0.0449162	#N/A	#N/A	#N/A	#N/A	#N/A	15	ENSG00000168334	XIRP1	protein_coding	xin actin binding repeat containing 1 [Source:HGNC Symbol;Acc:HGNC:14301]
#258670	#N/A	#N/A	0.211518	0.128201	0.149949	0.149787	0.0896915	0.114232	0.0908795	#N/A	#N/A	#N/A	#N/A	#N/A	#N/A	#N/A	#N/A	#N/A	#N/A	#N/A	#N/A	#N/A	#N/A	#N/A	#N/A	#N/A	0.0786526	#N/A	0.0837629	#N/A	#N/A	#N/A	#N/A	#N/A	#N/A	#N/A	#N/A	#N/A	#N/A	#N/A	#N/A	#N/A	#N/A	#N/A	#N/A	#N/A	#N/A	#N/A	#N/A	#N/A	#N/A	0.215569	0.119053	0.104593	0.12887	0.0725282	#N/A	#N/A	#N/A	#N/A	#N/A	0.0695606	#N/A	15	ENSG00000258670		lncRNA	novel transcript, antisense to C14orf39
ZNF213	#N/A	#N/A	0.858223	1.08691	1.14897	#N/A	0.387488	0.99046	0.258424	#N/A	#N/A	#N/A	#N/A	#N/A	0.876842	#N/A	#N/A	#N/A	0.451445	#N/A	#N/A	#N/A	#N/A	0.147068	#N/A	#N/A	1.24974	0.188198	0.306408	#N/A	#N/A	#N/A	#N/A	#N/A	#N/A	#N/A	#N/A	#N/A	#N/A	#N/A	#N/A	#N/A	#N/A	#N/A	#N/A	#N/A	#N/A	#N/A	#N/A	#N/A	#N/A	#N/A	#N/A	#N/A	#N/A	0.228593	#N/A	0.1443	#N/A	0.0697991	#N/A	#N/A	#N/A	15	ENSG00000085644	ZNF213	protein_coding	zinc finger protein 213 [Source:HGNC Symbol;Acc:HGNC:13005]
TMEM185A	#N/A	#N/A	#N/A	#N/A	#N/A	#N/A	#N/A	0.58618	#N/A	0.530749	#N/A	#N/A	#N/A	#N/A	#N/A	#N/A	#N/A	#N/A	#N/A	#N/A	#N/A	#N/A	#N/A	#N/A	#N/A	#N/A	#N/A	#N/A	#N/A	#N/A	#N/A	#N/A	#N/A	#N/A	0.663572	0.00344684	1.03754	0.862396	#N/A	0.892708	0.92553	0.618037	#N/A	#N/A	0.527076	0.104825	0.832338	0.783086	0.0943563	#N/A	0.795569	#N/A	#N/A	#N/A	#N/A	#N/A	#N/A	#N/A	#N/A	#N/A	#N/A	#N/A	#N/A	15	ENSG00000269556	TMEM185A	protein_coding	transmembrane protein 185A [Source:HGNC Symbol;Acc:HGNC:17125]
#262769	#N/A	#N/A	0.126546	0.0702696	0.0769708	0.0850264	0.0653602	0.0698504	#N/A	#N/A	#N/A	#N/A	0.0294121	#N/A	#N/A	#N/A	#N/A	#N/A	#N/A	#N/A	#N/A	#N/A	#N/A	#N/A	#N/A	#N/A	0.0628397	0.0526796	0.0626698	#N/A	#N/A	#N/A	#N/A	#N/A	#N/A	#N/A	#N/A	#N/A	#N/A	#N/A	#N/A	#N/A	#N/A	#N/A	#N/A	#N/A	#N/A	#N/A	#N/A	#N/A	#N/A	0.227795	0.0481235	#N/A	0.0838663	#N/A	#N/A	0.0650029	0.0636557	#N/A	#N/A	#N/A	#N/A	15	ENSG00000262769		lncRNA	novel transcript, antisense to SLC47A1
MAPRE3	#N/A	#N/A	1.92095	#N/A	0.169628	0.202799	0.105926	0.531232	0.114381	#N/A	0.0964241	#N/A	#N/A	1.08308	#N/A	#N/A	#N/A	0.454124	#N/A	0.096477	#N/A	#N/A	#N/A	#N/A	0.162555	#N/A	0.228801	0.100577	0.093922	#N/A	#N/A	#N/A	#N/A	#N/A	#N/A	#N/A	#N/A	#N/A	#N/A	#N/A	#N/A	#N/A	#N/A	#N/A	#N/A	#N/A	#N/A	#N/A	#N/A	#N/A	#N/A	#N/A	#N/A	#N/A	#N/A	#N/A	#N/A	#N/A	#N/A	#N/A	#N/A	0.0635825	#N/A	15	ENSG00000084764	MAPRE3	protein_coding	microtubule associated protein RP/EB family member 3 [Source:HGNC Symbol;Acc:HGNC:6892]
GABARAP	#N/A	#N/A	0.0855528	#N/A	0.0542565	#N/A	#N/A	0.0511898	#N/A	#N/A	#N/A	#N/A	#N/A	0.0668979	#N/A	#N/A	#N/A	0.0560603	#N/A	#N/A	#N/A	#N/A	#N/A	#N/A	#N/A	#N/A	#N/A	#N/A	#N/A	#N/A	#N/A	#N/A	#N/A	#N/A	0.0380274	#N/A	0.0451284	0.0411946	#N/A	#N/A	#N/A	#N/A	0.0863456	0.0260655	0.0181002	0.0101598	0.0618829	0.0397688	#N/A	0.0494358	#N/A	#N/A	#N/A	#N/A	#N/A	#N/A	#N/A	#N/A	#N/A	#N/A	#N/A	#N/A	#N/A	15	ENSG00000170296	GABARAP	protein_coding	GABA type A receptor-associated protein [Source:HGNC Symbol;Acc:HGNC:4067]
HBS1L	#N/A	#N/A	0.700607	0.773631	#N/A	1.22616	0.877986	0.759797	2.05351	#N/A	0.810231	#N/A	#N/A	#N/A	0.69979	0.777688	#N/A	#N/A	0.835369	1.15359	#N/A	#N/A	#N/A	#N/A	#N/A	#N/A	0.704846	#N/A	#N/A	#N/A	#N/A	#N/A	#N/A	#N/A	#N/A	#N/A	#N/A	#N/A	#N/A	#N/A	#N/A	#N/A	#N/A	#N/A	#N/A	#N/A	#N/A	#N/A	#N/A	#N/A	#N/A	#N/A	#N/A	0.859601	#N/A	#N/A	0.602851	2.15262	#N/A	#N/A	#N/A	#N/A	#N/A	15	ENSG00000112339	HBS1L	protein_coding	HBS1 like translational GTPase [Source:HGNC Symbol;Acc:HGNC:4834]
NELFCD	#N/A	#N/A	1.03791	#N/A	#N/A	1.32025	0.899658	0.881594	#N/A	#N/A	#N/A	#N/A	#N/A	#N/A	#N/A	0.89903	0.864196	0.85554	#N/A	0.855073	#N/A	#N/A	#N/A	#N/A	#N/A	#N/A	1.46121	0.90865	#N/A	#N/A	#N/A	#N/A	#N/A	#N/A	#N/A	#N/A	#N/A	#N/A	#N/A	#N/A	#N/A	#N/A	#N/A	#N/A	#N/A	#N/A	#N/A	#N/A	0.92433	#N/A	#N/A	#N/A	#N/A	#N/A	#N/A	#N/A	0.702453	#N/A	1.75016	#N/A	#N/A	0.880424	1.2376	15	ENSG00000101158	NELFCD	protein_coding	negative elongation factor complex member C/D [Source:HGNC Symbol;Acc:HGNC:15934]
PDE11A-AS1	#N/A	#N/A	0.0971822	0.085754	#N/A	#N/A	#N/A	0.0786834	#N/A	#N/A	#N/A	#N/A	#N/A	0.12704	0.0881102	0.113022	0.0682613	0.106886	0.0740058	#N/A	#N/A	#N/A	#N/A	#N/A	0.0684966	#N/A	0.0642642	#N/A	0.0583561	#N/A	0.0741052	#N/A	#N/A	#N/A	#N/A	#N/A	#N/A	#N/A	#N/A	#N/A	#N/A	#N/A	#N/A	#N/A	#N/A	#N/A	#N/A	#N/A	#N/A	#N/A	#N/A	0.102271	0.100376	#N/A	#N/A	#N/A	#N/A	#N/A	#N/A	#N/A	#N/A	#N/A	#N/A	15	ENSG00000229941	PDE11A-AS1	lncRNA	PDE11A antisense RNA 1 [Source:HGNC Symbol;Acc:HGNC:40433]
PSMA4	#N/A	#N/A	0.306913	0.126624	0.143495	0.154785	#N/A	0.205475	0.0952716	#N/A	0.0921292	0.016157	#N/A	#N/A	0.124332	#N/A	#N/A	0.0747378	#N/A	#N/A	#N/A	0.106646	#N/A	#N/A	#N/A	#N/A	#N/A	#N/A	#N/A	#N/A	#N/A	#N/A	#N/A	#N/A	#N/A	#N/A	#N/A	#N/A	#N/A	#N/A	#N/A	#N/A	#N/A	#N/A	#N/A	#N/A	#N/A	#N/A	#N/A	#N/A	#N/A	0.654036	0.16732	#N/A	#N/A	0.0936352	#N/A	0.0951982	#N/A	#N/A	#N/A	#N/A	#N/A	15	ENSG00000041357	PSMA4	protein_coding	proteasome 20S subunit alpha 4 [Source:HGNC Symbol;Acc:HGNC:9533]
#261191	#N/A	#N/A	1.51932	#N/A	0.163183	0.16783	#N/A	0.226747	#N/A	#N/A	#N/A	#N/A	0.107041	#N/A	#N/A	0.538822	#N/A	0.343468	#N/A	0.0945027	#N/A	#N/A	#N/A	#N/A	0.106902	#N/A	0.090266	0.0750582	0.0740459	#N/A	#N/A	#N/A	#N/A	#N/A	#N/A	#N/A	#N/A	#N/A	#N/A	#N/A	#N/A	#N/A	#N/A	#N/A	#N/A	#N/A	#N/A	#N/A	#N/A	#N/A	#N/A	1.76856	#N/A	#N/A	#N/A	#N/A	#N/A	0.122876	0.113643	#N/A	#N/A	#N/A	#N/A	15	ENSG00000261191		lncRNA	novel transcript, antisense to C15orf41
BMF	#N/A	#N/A	#N/A	#N/A	0.0372481	#N/A	#N/A	0.0546014	#N/A	#N/A	#N/A	#N/A	#N/A	#N/A	#N/A	#N/A	#N/A	#N/A	#N/A	#N/A	#N/A	#N/A	#N/A	0.0291139	#N/A	#N/A	#N/A	#N/A	#N/A	#N/A	#N/A	#N/A	0.0216881	#N/A	#N/A	#N/A	#N/A	#N/A	0.0287705	0.0267745	1.49233	#N/A	0.86092	0.0300067	#N/A	0.0130233	0.162291	0.0242483	0.0489371	#N/A	0.0410341	#N/A	#N/A	#N/A	#N/A	#N/A	#N/A	#N/A	#N/A	#N/A	0.0188532	#N/A	#N/A	15	ENSG00000104081	BMF	protein_coding	Bcl2 modifying factor [Source:HGNC Symbol;Acc:HGNC:24132]
PSMD11	#N/A	#N/A	1.06822	#N/A	0.784251	0.796184	0.53569	#N/A	0.454088	#N/A	#N/A	#N/A	#N/A	#N/A	#N/A	#N/A	#N/A	#N/A	#N/A	0.308077	#N/A	#N/A	#N/A	#N/A	#N/A	#N/A	1.1071	0.522649	#N/A	#N/A	#N/A	#N/A	#N/A	#N/A	#N/A	#N/A	#N/A	#N/A	#N/A	#N/A	#N/A	#N/A	#N/A	#N/A	#N/A	#N/A	#N/A	#N/A	#N/A	#N/A	#N/A	1.19597	1.05121	0.763708	0.615583	#N/A	0.162303	0.400931	0.468178	#N/A	#N/A	#N/A	#N/A	15	ENSG00000108671	PSMD11	protein_coding	proteasome 26S subunit, non-ATPase 11 [Source:HGNC Symbol;Acc:HGNC:9556]
ZNF680	#N/A	#N/A	1.08454	#N/A	0.877118	0.947467	1.32953	#N/A	2.11982	#N/A	0.82759	#N/A	#N/A	#N/A	#N/A	#N/A	#N/A	#N/A	#N/A	#N/A	#N/A	#N/A	#N/A	#N/A	#N/A	#N/A	#N/A	1.23165	0.871815	#N/A	#N/A	#N/A	#N/A	#N/A	#N/A	#N/A	#N/A	#N/A	#N/A	#N/A	#N/A	#N/A	#N/A	#N/A	#N/A	#N/A	#N/A	#N/A	#N/A	#N/A	#N/A	1.04577	0.948917	0.957835	1.73381	#N/A	0.63893	1.22921	#N/A	#N/A	#N/A	0.870736	#N/A	15	ENSG00000173041	ZNF680	protein_coding	zinc finger protein 680 [Source:HGNC Symbol;Acc:HGNC:26897]
PLGRKT	#N/A	#N/A	2.18072	0.567482	0.210139	0.179817	0.10619	#N/A	0.149042	#N/A	0.106047	#N/A	0.357099	#N/A	#N/A	0.527303	0.184277	#N/A	#N/A	#N/A	0.0674544	#N/A	#N/A	#N/A	#N/A	#N/A	#N/A	#N/A	#N/A	#N/A	#N/A	#N/A	#N/A	#N/A	#N/A	#N/A	#N/A	#N/A	#N/A	#N/A	#N/A	#N/A	#N/A	#N/A	#N/A	#N/A	#N/A	#N/A	#N/A	#N/A	#N/A	#N/A	#N/A	0.28141	#N/A	#N/A	0.0795082	0.134075	0.195219	#N/A	#N/A	#N/A	#N/A	15	ENSG00000107020	PLGRKT	protein_coding	plasminogen receptor with a C-terminal lysine [Source:HGNC Symbol;Acc:HGNC:23633]
SERP1	#N/A	#N/A	1.30487	0.851893	1.31569	1.05323	0.948407	#N/A	2.50274	#N/A	1.05754	#N/A	#N/A	#N/A	0.643294	#N/A	#N/A	#N/A	#N/A	#N/A	#N/A	#N/A	#N/A	#N/A	#N/A	#N/A	1.63526	1.35847	1.06936	#N/A	#N/A	#N/A	#N/A	#N/A	#N/A	#N/A	#N/A	#N/A	#N/A	#N/A	#N/A	#N/A	#N/A	#N/A	#N/A	#N/A	#N/A	#N/A	#N/A	#N/A	#N/A	#N/A	#N/A	1.46982	#N/A	1.11724	#N/A	1.21493	1.08403	#N/A	#N/A	#N/A	#N/A	15	ENSG00000120742	SERP1	protein_coding	stress associated endoplasmic reticulum protein 1 [Source:HGNC Symbol;Acc:HGNC:10759]
MRAS	#N/A	#N/A	2.62611	#N/A	2.03566	0.344389	0.425972	#N/A	0.291516	#N/A	#N/A	#N/A	1.03895	#N/A	#N/A	#N/A	#N/A	#N/A	#N/A	#N/A	#N/A	#N/A	#N/A	#N/A	#N/A	#N/A	0.691918	#N/A	#N/A	#N/A	#N/A	#N/A	#N/A	#N/A	#N/A	#N/A	#N/A	#N/A	#N/A	#N/A	#N/A	#N/A	#N/A	#N/A	#N/A	#N/A	#N/A	#N/A	#N/A	#N/A	#N/A	2.51076	1.27345	0.377952	0.189391	#N/A	0.126271	0.243482	#N/A	#N/A	#N/A	0.184632	0.271252	15	ENSG00000158186	MRAS	protein_coding	muscle RAS oncogene homolog [Source:HGNC Symbol;Acc:HGNC:7227]
PGRMC2	#N/A	#N/A	1.99202	#N/A	1.46931	0.718448	0.30578	#N/A	0.256406	#N/A	#N/A	#N/A	0.851243	#N/A	#N/A	#N/A	#N/A	#N/A	#N/A	#N/A	#N/A	#N/A	#N/A	#N/A	#N/A	#N/A	0.935659	#N/A	0.90106	#N/A	#N/A	#N/A	#N/A	#N/A	#N/A	#N/A	0.961062	0.96274	#N/A	1.13187	1.08417	#N/A	#N/A	#N/A	#N/A	#N/A	#N/A	#N/A	#N/A	#N/A	0.993431	#N/A	#N/A	#N/A	#N/A	#N/A	#N/A	0.261398	#N/A	#N/A	#N/A	0.644464	#N/A	15	ENSG00000164040	PGRMC2	protein_coding	progesterone receptor membrane component 2 [Source:HGNC Symbol;Acc:HGNC:16089]
ST3GAL5	#N/A	#N/A	#N/A	1.32919	#N/A	#N/A	0.467269	#N/A	0.257709	#N/A	0.110784	#N/A	#N/A	#N/A	#N/A	#N/A	#N/A	#N/A	#N/A	#N/A	#N/A	#N/A	#N/A	#N/A	#N/A	#N/A	#N/A	#N/A	#N/A	#N/A	#N/A	#N/A	#N/A	#N/A	1.05252	#N/A	1.16462	1.10634	#N/A	1.0913	1.17131	0.91033	#N/A	0.806467	#N/A	#N/A	#N/A	#N/A	#N/A	#N/A	1.65773	#N/A	1.43859	#N/A	#N/A	#N/A	0.146495	0.531186	#N/A	#N/A	#N/A	#N/A	#N/A	15	ENSG00000115525	ST3GAL5	protein_coding	ST3 beta-galactoside alpha-2,3-sialyltransferase 5 [Source:HGNC Symbol;Acc:HGNC:10872]
CUL4A	#N/A	#N/A	0.973683	0.732295	0.881186	2.01325	1.07931	#N/A	1.76485	#N/A	1.38912	#N/A	#N/A	#N/A	#N/A	#N/A	#N/A	#N/A	#N/A	1.38511	#N/A	#N/A	#N/A	#N/A	1.28173	#N/A	0.706626	#N/A	#N/A	#N/A	#N/A	#N/A	#N/A	#N/A	#N/A	#N/A	#N/A	#N/A	#N/A	#N/A	#N/A	#N/A	#N/A	#N/A	#N/A	#N/A	#N/A	#N/A	#N/A	#N/A	#N/A	0.855453	#N/A	#N/A	1.42516	1.09536	1.12393	1.79522	#N/A	#N/A	#N/A	#N/A	#N/A	15	ENSG00000139842	CUL4A	protein_coding	cullin 4A [Source:HGNC Symbol;Acc:HGNC:2554]
OLFML3	#N/A	#N/A	0.154763	0.131537	0.118229	0.10969	0.0810138	#N/A	0.108321	#N/A	#N/A	#N/A	#N/A	#N/A	#N/A	#N/A	#N/A	#N/A	#N/A	#N/A	#N/A	#N/A	#N/A	#N/A	#N/A	#N/A	0.0629793	0.0494279	#N/A	#N/A	#N/A	#N/A	#N/A	#N/A	0.694664	#N/A	#N/A	#N/A	#N/A	#N/A	1.50289	0.0800548	#N/A	#N/A	#N/A	#N/A	#N/A	#N/A	#N/A	#N/A	0.660221	0.659707	#N/A	#N/A	#N/A	#N/A	#N/A	#N/A	0.0579597	#N/A	#N/A	0.0689546	#N/A	15	ENSG00000116774	OLFML3	protein_coding	olfactomedin like 3 [Source:HGNC Symbol;Acc:HGNC:24956]
HDLBP	#N/A	#N/A	2.2777	1.20477	1.73378	1.71033	1.89098	#N/A	1.06383	#N/A	0.256433	#N/A	1.13467	#N/A	#N/A	#N/A	#N/A	#N/A	#N/A	#N/A	#N/A	#N/A	#N/A	#N/A	#N/A	#N/A	#N/A	#N/A	#N/A	#N/A	#N/A	#N/A	#N/A	#N/A	#N/A	#N/A	#N/A	#N/A	#N/A	#N/A	#N/A	#N/A	#N/A	#N/A	#N/A	#N/A	#N/A	#N/A	#N/A	#N/A	#N/A	1.16999	#N/A	#N/A	1.67719	1.13828	0.294439	3.40226	1.2718	#N/A	#N/A	#N/A	1.24615	15	ENSG00000115677	HDLBP	protein_coding	high density lipoprotein binding protein [Source:HGNC Symbol;Acc:HGNC:4857]
FAM210A	#N/A	#N/A	1.6055	#N/A	0.401674	0.485332	#N/A	#N/A	0.183671	#N/A	0.0885162	#N/A	0.659791	1.21557	#N/A	#N/A	#N/A	#N/A	#N/A	#N/A	#N/A	0.145087	#N/A	#N/A	#N/A	#N/A	#N/A	#N/A	#N/A	#N/A	#N/A	#N/A	#N/A	#N/A	#N/A	#N/A	#N/A	#N/A	#N/A	#N/A	#N/A	#N/A	#N/A	#N/A	#N/A	#N/A	#N/A	#N/A	#N/A	#N/A	#N/A	1.30537	1.05413	#N/A	0.199438	0.130265	0.131171	0.136993	0.216327	#N/A	#N/A	#N/A	#N/A	15	ENSG00000177150	FAM210A	protein_coding	family with sequence similarity 210 member A [Source:HGNC Symbol;Acc:HGNC:28346]
C11orf54	#N/A	#N/A	1.19796	#N/A	#N/A	0.859781	0.860183	#N/A	0.989704	#N/A	0.639117	#N/A	1.06806	#N/A	#N/A	#N/A	#N/A	#N/A	0.902975	0.561575	#N/A	0.939366	#N/A	#N/A	#N/A	#N/A	0.822196	#N/A	#N/A	#N/A	#N/A	#N/A	#N/A	#N/A	#N/A	#N/A	#N/A	#N/A	#N/A	#N/A	#N/A	#N/A	#N/A	#N/A	#N/A	#N/A	#N/A	#N/A	#N/A	#N/A	#N/A	#N/A	1.09733	#N/A	#N/A	1.17396	0.254735	0.488804	0.619368	#N/A	#N/A	#N/A	#N/A	15	ENSG00000182919	C11orf54	protein_coding	chromosome 11 open reading frame 54 [Source:HGNC Symbol;Acc:HGNC:30204]
PIP4P2	#N/A	#N/A	#N/A	#N/A	#N/A	#N/A	#N/A	#N/A	0.113885	0.821343	#N/A	#N/A	0.622167	#N/A	#N/A	#N/A	#N/A	#N/A	#N/A	#N/A	#N/A	#N/A	#N/A	#N/A	#N/A	#N/A	#N/A	#N/A	#N/A	#N/A	#N/A	#N/A	#N/A	#N/A	0.942286	#N/A	1.62839	1.20849	2.32075	1.21001	0.924011	#N/A	1.32123	0.946656	0.873284	#N/A	#N/A	1.10053	#N/A	1.40299	#N/A	#N/A	#N/A	#N/A	#N/A	#N/A	#N/A	#N/A	#N/A	#N/A	#N/A	#N/A	0.163877	15	ENSG00000155099	PIP4P2	protein_coding	phosphatidylinositol-4,5-bisphosphate 4-phosphatase 2 [Source:HGNC Symbol;Acc:HGNC:25452]
CNPY2-AS1	#N/A	#N/A	0.119631	0.0837484	0.11637	0.13153	0.0803839	#N/A	0.0854942	#N/A	#N/A	#N/A	#N/A	0.171958	0.0558527	0.0843624	#N/A	#N/A	0.0608594	#N/A	#N/A	0.0614337	#N/A	#N/A	0.0710204	#N/A	#N/A	#N/A	#N/A	#N/A	#N/A	#N/A	#N/A	#N/A	#N/A	#N/A	#N/A	#N/A	#N/A	#N/A	#N/A	#N/A	#N/A	#N/A	#N/A	#N/A	#N/A	#N/A	#N/A	#N/A	#N/A	0.103255	#N/A	#N/A	0.106505	#N/A	#N/A	0.0955987	#N/A	#N/A	#N/A	#N/A	#N/A	15	ENSG00000257303	CNPY2-AS1	lncRNA	CNPY2 antisense RNA 1 [Source:HGNC Symbol;Acc:HGNC:55480]
ENGASE	#N/A	#N/A	1.65788	0.583654	0.938924	0.761443	#N/A	#N/A	0.29092	#N/A	0.178431	0.0415492	#N/A	0.964619	#N/A	#N/A	0.791121	#N/A	0.499372	0.149824	0.338665	#N/A	#N/A	#N/A	0.257869	#N/A	#N/A	#N/A	#N/A	0.0800199	#N/A	#N/A	#N/A	#N/A	#N/A	#N/A	#N/A	#N/A	#N/A	#N/A	#N/A	#N/A	#N/A	#N/A	#N/A	#N/A	#N/A	#N/A	#N/A	#N/A	#N/A	#N/A	#N/A	#N/A	0.703825	#N/A	#N/A	#N/A	#N/A	#N/A	#N/A	#N/A	#N/A	15	ENSG00000167280	ENGASE	protein_coding	endo-beta-N-acetylglucosaminidase [Source:HGNC Symbol;Acc:HGNC:24622]
POLB	#N/A	#N/A	#N/A	#N/A	#N/A	0.419707	#N/A	#N/A	0.168508	#N/A	0.0769938	#N/A	#N/A	2.04956	0.845962	0.984637	#N/A	0.599133	#N/A	0.140114	#N/A	0.103191	#N/A	0.0613299	0.143022	#N/A	#N/A	#N/A	#N/A	#N/A	#N/A	#N/A	#N/A	#N/A	#N/A	#N/A	#N/A	#N/A	#N/A	#N/A	#N/A	#N/A	#N/A	#N/A	#N/A	#N/A	#N/A	#N/A	#N/A	#N/A	#N/A	1.45069	#N/A	0.154561	0.166324	#N/A	#N/A	0.178944	#N/A	#N/A	#N/A	#N/A	#N/A	15	ENSG00000070501	POLB	protein_coding	DNA polymerase beta [Source:HGNC Symbol;Acc:HGNC:9174]
CERT1	#N/A	#N/A	#N/A	#N/A	#N/A	1.32921	0.905552	#N/A	0.996002	#N/A	1.96054	#N/A	#N/A	0.713616	#N/A	0.73224	#N/A	0.934312	#N/A	1.24308	#N/A	1.36073	#N/A	1.33563	0.893187	#N/A	#N/A	#N/A	#N/A	#N/A	#N/A	#N/A	#N/A	#N/A	#N/A	#N/A	#N/A	#N/A	#N/A	#N/A	#N/A	#N/A	#N/A	#N/A	#N/A	#N/A	#N/A	#N/A	#N/A	#N/A	#N/A	#N/A	#N/A	#N/A	0.761838	1.00846	1.81827	0.947268	#N/A	#N/A	#N/A	#N/A	#N/A	15	ENSG00000113163	CERT1	protein_coding	ceramide transporter 1 [Source:HGNC Symbol;Acc:HGNC:2205]
PSMD7-DT	#N/A	#N/A	0.378142	#N/A	0.14562	0.19454	#N/A	#N/A	0.119796	#N/A	#N/A	#N/A	#N/A	1.7246	0.36347	0.396346	#N/A	0.145922	0.0921945	0.130422	#N/A	#N/A	#N/A	0.0710171	0.100261	#N/A	0.102129	#N/A	#N/A	#N/A	#N/A	#N/A	#N/A	#N/A	#N/A	#N/A	#N/A	#N/A	#N/A	#N/A	#N/A	#N/A	#N/A	#N/A	#N/A	#N/A	#N/A	#N/A	#N/A	#N/A	#N/A	#N/A	#N/A	#N/A	0.138737	#N/A	#N/A	#N/A	#N/A	#N/A	#N/A	#N/A	0.083368	15	ENSG00000261404	PSMD7-DT	lncRNA	PSMD7 divergent transcript [Source:HGNC Symbol;Acc:HGNC:53056]
#233928	#N/A	#N/A	1.79513	0.294566	#N/A	0.201903	#N/A	#N/A	0.0953451	#N/A	0.0802777	#N/A	#N/A	#N/A	#N/A	#N/A	#N/A	#N/A	#N/A	#N/A	#N/A	#N/A	#N/A	#N/A	#N/A	#N/A	0.316627	0.0934999	0.0919738	#N/A	#N/A	#N/A	#N/A	#N/A	#N/A	#N/A	#N/A	#N/A	#N/A	#N/A	#N/A	#N/A	#N/A	#N/A	#N/A	#N/A	#N/A	#N/A	#N/A	#N/A	#N/A	1.46227	0.905544	#N/A	0.1344	0.0588411	#N/A	0.133736	0.0760213	#N/A	#N/A	0.093947	#N/A	15	ENSG00000233928		lncRNA	novel transcript
ARMC8	#N/A	#N/A	0.728659	#N/A	#N/A	#N/A	#N/A	#N/A	1.05318	#N/A	1.40772	#N/A	#N/A	#N/A	0.701529	0.739204	0.903059	0.597424	0.870422	#N/A	#N/A	1.08073	#N/A	#N/A	#N/A	#N/A	0.829527	1.08182	1.10473	#N/A	#N/A	#N/A	#N/A	#N/A	#N/A	#N/A	#N/A	#N/A	#N/A	#N/A	#N/A	#N/A	#N/A	#N/A	#N/A	#N/A	#N/A	#N/A	#N/A	#N/A	#N/A	#N/A	#N/A	#N/A	#N/A	#N/A	#N/A	1.14112	#N/A	#N/A	#N/A	0.806763	0.90688	15	ENSG00000114098	ARMC8	protein_coding	armadillo repeat containing 8 [Source:HGNC Symbol;Acc:HGNC:24999]
SMOC1	#N/A	#N/A	0.133304	#N/A	0.149172	0.15472	#N/A	#N/A	0.10294	#N/A	#N/A	#N/A	#N/A	0.21448	0.11607	0.154255	#N/A	0.134433	#N/A	#N/A	#N/A	#N/A	#N/A	#N/A	0.0992006	#N/A	#N/A	#N/A	#N/A	#N/A	#N/A	#N/A	#N/A	#N/A	#N/A	#N/A	#N/A	#N/A	#N/A	#N/A	#N/A	#N/A	#N/A	#N/A	#N/A	#N/A	#N/A	#N/A	#N/A	#N/A	#N/A	0.162534	0.102156	0.104054	0.124637	#N/A	#N/A	0.113491	0.0874488	#N/A	#N/A	#N/A	#N/A	15	ENSG00000198732	SMOC1	protein_coding	SPARC related modular calcium binding 1 [Source:HGNC Symbol;Acc:HGNC:20318]
ATP5F1C	#N/A	#N/A	0.66191	0.409632	0.13816	0.169145	#N/A	#N/A	0.128148	#N/A	#N/A	#N/A	#N/A	1.23502	0.399308	0.282481	0.0975653	0.162091	0.083562	#N/A	#N/A	0.100703	#N/A	#N/A	#N/A	#N/A	#N/A	#N/A	#N/A	#N/A	#N/A	#N/A	#N/A	#N/A	#N/A	#N/A	#N/A	#N/A	#N/A	#N/A	#N/A	#N/A	#N/A	#N/A	#N/A	#N/A	#N/A	#N/A	#N/A	#N/A	#N/A	#N/A	0.514192	0.0913416	#N/A	#N/A	#N/A	#N/A	0.0857404	#N/A	#N/A	#N/A	#N/A	15	ENSG00000165629	ATP5F1C	protein_coding	ATP synthase F1 subunit gamma [Source:HGNC Symbol;Acc:HGNC:833]
GRINA	#N/A	#N/A	#N/A	#N/A	#N/A	#N/A	#N/A	#N/A	0.121296	#N/A	#N/A	#N/A	#N/A	#N/A	#N/A	#N/A	#N/A	#N/A	#N/A	#N/A	#N/A	#N/A	#N/A	#N/A	#N/A	#N/A	#N/A	#N/A	#N/A	#N/A	#N/A	#N/A	#N/A	#N/A	0.0654285	#N/A	0.133571	0.0763207	0.283807	0.160448	2.43789	0.0362639	1.10891	#N/A	0.0328265	0.0197358	0.191248	0.0693914	#N/A	0.109738	0.244051	#N/A	#N/A	#N/A	#N/A	#N/A	#N/A	#N/A	#N/A	#N/A	#N/A	#N/A	#N/A	15	ENSG00000178719	GRINA	protein_coding	glutamate ionotropic receptor NMDA type subunit associated protein 1 [Source:HGNC Symbol;Acc:HGNC:4589]
CLIP1-AS1	#N/A	#N/A	0.273503	0.135643	#N/A	0.13746	#N/A	#N/A	0.113028	#N/A	#N/A	0.0137749	#N/A	1.38053	0.117701	0.0893924	0.0911746	0.11326	#N/A	#N/A	#N/A	#N/A	#N/A	#N/A	0.0486902	#N/A	0.0720741	#N/A	#N/A	#N/A	#N/A	#N/A	#N/A	#N/A	#N/A	#N/A	#N/A	#N/A	#N/A	#N/A	#N/A	#N/A	#N/A	#N/A	#N/A	#N/A	#N/A	#N/A	#N/A	#N/A	#N/A	0.208948	0.113262	#N/A	0.133409	#N/A	#N/A	#N/A	#N/A	#N/A	#N/A	#N/A	#N/A	15	ENSG00000257097	CLIP1-AS1	lncRNA	CLIP1 antisense RNA 1 [Source:HGNC Symbol;Acc:HGNC:48586]
HEATR5B	#N/A	#N/A	#N/A	#N/A	#N/A	#N/A	#N/A	#N/A	#N/A	0.759427	#N/A	#N/A	#N/A	#N/A	#N/A	#N/A	#N/A	#N/A	#N/A	#N/A	#N/A	#N/A	#N/A	#N/A	#N/A	#N/A	#N/A	#N/A	#N/A	#N/A	#N/A	#N/A	#N/A	#N/A	0.72363	#N/A	0.894311	0.873148	0.833245	0.821449	0.892507	0.725637	0.916838	0.886473	0.840323	#N/A	0.898708	0.782059	#N/A	0.905214	0.967186	#N/A	#N/A	#N/A	#N/A	#N/A	#N/A	#N/A	#N/A	#N/A	#N/A	#N/A	#N/A	15	ENSG00000008869	HEATR5B	protein_coding	HEAT repeat containing 5B [Source:HGNC Symbol;Acc:HGNC:29273]
#286071	#N/A	#N/A	#N/A	#N/A	#N/A	#N/A	#N/A	#N/A	#N/A	0.480324	#N/A	#N/A	#N/A	#N/A	#N/A	#N/A	#N/A	#N/A	#N/A	#N/A	#N/A	#N/A	#N/A	#N/A	#N/A	#N/A	#N/A	#N/A	#N/A	#N/A	#N/A	#N/A	#N/A	#N/A	1.3357	#N/A	2.84201	2.7645	4.51376	3.55938	2.41429	#N/A	5.49729	0.376402	0.0541287	#N/A	4.01263	3.35416	#N/A	0.577721	#N/A	#N/A	0.249737	0.117672	#N/A	#N/A	#N/A	#N/A	#N/A	#N/A	#N/A	#N/A	#N/A	15	ENSG00000286071		lncRNA	disrupted in schizophrenia 2
#255672	#N/A	#N/A	0.485871	#N/A	#N/A	#N/A	#N/A	#N/A	#N/A	0.0322648	#N/A	#N/A	#N/A	0.953763	#N/A	#N/A	#N/A	#N/A	#N/A	#N/A	#N/A	#N/A	0.0759357	#N/A	#N/A	#N/A	0.0504663	#N/A	#N/A	#N/A	#N/A	#N/A	0.0427978	#N/A	0.975384	#N/A	1.19953	1.06014	#N/A	1.24783	1.50875	#N/A	1.24442	#N/A	#N/A	#N/A	1.32966	1.23463	#N/A	#N/A	#N/A	#N/A	0.0777942	#N/A	#N/A	#N/A	#N/A	#N/A	#N/A	#N/A	#N/A	#N/A	#N/A	15	ENSG00000255672		lncRNA	novel transcript
SESN3	#N/A	#N/A	#N/A	#N/A	#N/A	#N/A	#N/A	#N/A	#N/A	0.843259	#N/A	#N/A	#N/A	#N/A	#N/A	#N/A	#N/A	#N/A	#N/A	#N/A	#N/A	#N/A	#N/A	#N/A	#N/A	#N/A	#N/A	#N/A	#N/A	#N/A	#N/A	#N/A	#N/A	#N/A	1.05798	#N/A	2.70018	1.79945	3.27555	1.94953	1.56597	#N/A	3.08091	2.41578	2.99487	1.0535	2.70919	2.52034	#N/A	3.35371	#N/A	#N/A	#N/A	#N/A	0.781262	#N/A	#N/A	#N/A	#N/A	#N/A	#N/A	#N/A	#N/A	15	ENSG00000149212	SESN3	protein_coding	sestrin 3 [Source:HGNC Symbol;Acc:HGNC:23060]
LIX1L	#N/A	#N/A	#N/A	1.02625	0.872956	0.650174	#N/A	#N/A	#N/A	#N/A	0.157293	#N/A	#N/A	1.22352	1.36741	1.13135	#N/A	1.2288	#N/A	0.136151	0.322621	#N/A	#N/A	#N/A	#N/A	#N/A	0.930823	0.634373	0.670899	#N/A	0.781968	0.0850242	#N/A	#N/A	#N/A	#N/A	#N/A	#N/A	#N/A	#N/A	#N/A	#N/A	#N/A	#N/A	#N/A	#N/A	#N/A	#N/A	#N/A	#N/A	#N/A	#N/A	#N/A	#N/A	#N/A	#N/A	#N/A	#N/A	#N/A	#N/A	#N/A	#N/A	#N/A	15	ENSG00000271601	LIX1L	protein_coding	limb and CNS expressed 1 like [Source:HGNC Symbol;Acc:HGNC:28715]
RPL31	#N/A	#N/A	0.254618	0.0737433	#N/A	0.116012	0.0760711	#N/A	#N/A	#N/A	0.0779969	#N/A	#N/A	0.398278	0.0657664	0.0768357	#N/A	0.0847187	0.0663095	0.0876602	#N/A	#N/A	#N/A	#N/A	#N/A	#N/A	#N/A	#N/A	#N/A	#N/A	#N/A	#N/A	#N/A	#N/A	#N/A	#N/A	#N/A	#N/A	#N/A	#N/A	#N/A	#N/A	#N/A	#N/A	#N/A	#N/A	#N/A	#N/A	#N/A	#N/A	#N/A	0.293579	#N/A	0.0629361	0.126525	#N/A	0.0945634	#N/A	#N/A	#N/A	#N/A	#N/A	#N/A	15	ENSG00000071082	RPL31	protein_coding	ribosomal protein L31 [Source:HGNC Symbol;Acc:HGNC:10334]
SORT1	#N/A	#N/A	#N/A	#N/A	#N/A	0.751809	#N/A	#N/A	#N/A	#N/A	0.463887	#N/A	#N/A	4.5568	1.87256	3.41688	#N/A	4.4437	0.71357	0.169598	0.314518	0.192638	#N/A	0.224021	0.431479	#N/A	0.992493	#N/A	#N/A	#N/A	#N/A	#N/A	#N/A	#N/A	#N/A	#N/A	#N/A	#N/A	#N/A	#N/A	#N/A	#N/A	#N/A	#N/A	#N/A	#N/A	#N/A	#N/A	#N/A	#N/A	#N/A	#N/A	#N/A	#N/A	#N/A	#N/A	#N/A	#N/A	#N/A	#N/A	#N/A	0.833501	1.9548	15	ENSG00000134243	SORT1	protein_coding	sortilin 1 [Source:HGNC Symbol;Acc:HGNC:11186]
#255139	#N/A	#N/A	0.871154	0.85224	1.12528	1.7215	0.616887	#N/A	#N/A	#N/A	0.2371	#N/A	#N/A	#N/A	1.30683	#N/A	1.30053	#N/A	0.54213	0.324613	0.512641	#N/A	#N/A	#N/A	#N/A	#N/A	1.29113	#N/A	0.840536	#N/A	#N/A	#N/A	#N/A	#N/A	#N/A	#N/A	#N/A	#N/A	#N/A	#N/A	#N/A	#N/A	#N/A	#N/A	#N/A	#N/A	#N/A	#N/A	#N/A	#N/A	#N/A	#N/A	1.04393	#N/A	#N/A	#N/A	#N/A	0.61443	#N/A	#N/A	#N/A	#N/A	#N/A	15	ENSG00000255139		lncRNA	novel transcript
TRIM66	#N/A	#N/A	1.16784	#N/A	1.62854	1.33759	0.75224	#N/A	#N/A	#N/A	0.60954	#N/A	#N/A	0.760813	1.09502	0.87178	#N/A	0.662865	0.679341	#N/A	#N/A	#N/A	#N/A	#N/A	#N/A	#N/A	0.758505	#N/A	#N/A	#N/A	0.72345	#N/A	#N/A	#N/A	#N/A	#N/A	#N/A	#N/A	#N/A	#N/A	#N/A	#N/A	#N/A	0.668584	#N/A	#N/A	#N/A	#N/A	#N/A	#N/A	#N/A	#N/A	#N/A	#N/A	#N/A	1.048	#N/A	#N/A	#N/A	0.271843	#N/A	#N/A	#N/A	15	ENSG00000166436	TRIM66	protein_coding	tripartite motif containing 66 [Source:HGNC Symbol;Acc:HGNC:29005]
PRPF19	#N/A	#N/A	#N/A	#N/A	#N/A	#N/A	#N/A	#N/A	#N/A	#N/A	0.113239	#N/A	#N/A	#N/A	#N/A	#N/A	#N/A	#N/A	#N/A	#N/A	#N/A	#N/A	#N/A	#N/A	#N/A	#N/A	#N/A	#N/A	#N/A	#N/A	#N/A	#N/A	#N/A	#N/A	1.59827	#N/A	2.15286	1.44035	1.92619	1.50698	1.76739	#N/A	1.87916	1.62944	0.885957	#N/A	1.39745	1.64057	#N/A	1.77266	1.57329	#N/A	#N/A	#N/A	#N/A	#N/A	#N/A	0.248475	#N/A	#N/A	#N/A	#N/A	#N/A	15	ENSG00000110107	PRPF19	protein_coding	pre-mRNA processing factor 19 [Source:HGNC Symbol;Acc:HGNC:17896]
MRPL4	#N/A	#N/A	1.29212	0.252015	0.132997	#N/A	#N/A	#N/A	#N/A	#N/A	0.0549956	#N/A	0.148684	0.424926	0.227273	0.122496	0.0737607	0.0989484	0.090969	#N/A	#N/A	#N/A	#N/A	#N/A	#N/A	#N/A	0.0717104	#N/A	#N/A	#N/A	#N/A	#N/A	#N/A	#N/A	#N/A	#N/A	#N/A	#N/A	#N/A	#N/A	#N/A	#N/A	#N/A	#N/A	#N/A	#N/A	#N/A	#N/A	#N/A	#N/A	#N/A	0.280811	#N/A	#N/A	0.13868	0.0820616	#N/A	#N/A	#N/A	#N/A	#N/A	#N/A	#N/A	15	ENSG00000105364	MRPL4	protein_coding	mitochondrial ribosomal protein L4 [Source:HGNC Symbol;Acc:HGNC:14276]
CDIPT	#N/A	#N/A	#N/A	#N/A	#N/A	#N/A	#N/A	#N/A	#N/A	#N/A	0.0666369	#N/A	#N/A	#N/A	#N/A	#N/A	#N/A	#N/A	#N/A	#N/A	#N/A	#N/A	#N/A	#N/A	#N/A	#N/A	#N/A	#N/A	#N/A	#N/A	#N/A	#N/A	#N/A	#N/A	1.0939	#N/A	0.631868	0.831557	3.59185	0.466167	3.15101	0.0621141	2.97668	0.277096	0.0564346	#N/A	2.12609	3.01364	#N/A	1.43383	2.83332	#N/A	#N/A	#N/A	#N/A	#N/A	#N/A	#N/A	#N/A	#N/A	#N/A	#N/A	#N/A	15	ENSG00000103502	CDIPT	protein_coding	CDP-diacylglycerol--inositol 3-phosphatidyltransferase [Source:HGNC Symbol;Acc:HGNC:1769]
PDE1A	#N/A	#N/A	#N/A	#N/A	#N/A	#N/A	#N/A	#N/A	#N/A	#N/A	0.00479854	#N/A	#N/A	#N/A	#N/A	#N/A	#N/A	#N/A	#N/A	#N/A	#N/A	#N/A	#N/A	#N/A	#N/A	#N/A	#N/A	#N/A	#N/A	#N/A	#N/A	#N/A	#N/A	#N/A	1.45749	#N/A	1.16007	0.342803	1.73712	1.39595	3.33429	0.0870126	2.89119	0.376343	#N/A	#N/A	1.40919	0.807914	#N/A	0.217399	0.557233	#N/A	#N/A	#N/A	#N/A	#N/A	#N/A	#N/A	#N/A	#N/A	#N/A	0.0684119	#N/A	15	ENSG00000115252	PDE1A	protein_coding	phosphodiesterase 1A [Source:HGNC Symbol;Acc:HGNC:8774]
MGST3	#N/A	#N/A	1.63269	#N/A	0.238504	#N/A	#N/A	#N/A	#N/A	#N/A	#N/A	0.0192337	#N/A	2.26443	1.61561	1.36772	0.324704	0.599953	0.137394	0.140506	#N/A	#N/A	#N/A	#N/A	0.270707	#N/A	0.417848	#N/A	0.18936	#N/A	0.903712	#N/A	#N/A	#N/A	#N/A	#N/A	#N/A	#N/A	#N/A	#N/A	#N/A	#N/A	#N/A	#N/A	#N/A	#N/A	#N/A	#N/A	#N/A	#N/A	#N/A	#N/A	#N/A	#N/A	#N/A	#N/A	#N/A	#N/A	#N/A	#N/A	#N/A	#N/A	0.1524	15	ENSG00000143198	MGST3	protein_coding	microsomal glutathione S-transferase 3 [Source:HGNC Symbol;Acc:HGNC:7064]
BIN3	#N/A	#N/A	#N/A	#N/A	#N/A	#N/A	#N/A	#N/A	#N/A	#N/A	#N/A	0.018923	#N/A	#N/A	#N/A	#N/A	#N/A	#N/A	#N/A	#N/A	#N/A	#N/A	#N/A	#N/A	#N/A	#N/A	#N/A	#N/A	#N/A	#N/A	#N/A	#N/A	#N/A	#N/A	1.18876	#N/A	0.819881	1.4441	0.980316	0.910216	1.1308	1.01913	1.17095	1.07257	0.784096	#N/A	1.13341	1.11337	#N/A	0.953967	0.99538	#N/A	#N/A	#N/A	#N/A	#N/A	#N/A	#N/A	#N/A	#N/A	#N/A	#N/A	#N/A	15	ENSG00000147439	BIN3	protein_coding	bridging integrator 3 [Source:HGNC Symbol;Acc:HGNC:1054]
#273691	#N/A	#N/A	0.120012	0.0788038	#N/A	#N/A	#N/A	#N/A	#N/A	#N/A	#N/A	#N/A	#N/A	#N/A	#N/A	#N/A	#N/A	#N/A	#N/A	#N/A	#N/A	#N/A	#N/A	#N/A	#N/A	#N/A	#N/A	#N/A	#N/A	#N/A	#N/A	#N/A	#N/A	#N/A	0.081136	#N/A	0.0470244	0.0492614	0.0356779	#N/A	1.45887	#N/A	2.23049	0.0306739	0.0235594	#N/A	0.412824	0.028532	#N/A	0.0823764	0.0493431	#N/A	#N/A	0.0549702	#N/A	#N/A	#N/A	#N/A	#N/A	#N/A	#N/A	#N/A	#N/A	15	ENSG00000273691		lncRNA	novel transcript, sense intronic to ZNF710
HAS2-AS1	#N/A	#N/A	0.224148	0.0813639	0.135072	#N/A	#N/A	#N/A	#N/A	#N/A	#N/A	#N/A	#N/A	#N/A	#N/A	#N/A	#N/A	#N/A	#N/A	#N/A	#N/A	#N/A	#N/A	#N/A	#N/A	#N/A	0.0596362	0.0421267	0.0751932	#N/A	#N/A	#N/A	#N/A	#N/A	1.054	#N/A	#N/A	#N/A	#N/A	#N/A	1.71091	0.0571073	#N/A	#N/A	#N/A	#N/A	#N/A	#N/A	0.0715086	#N/A	1.41983	0.417044	0.0719058	#N/A	0.110413	#N/A	#N/A	#N/A	#N/A	#N/A	#N/A	0.0428089	#N/A	15	ENSG00000248690	HAS2-AS1	lncRNA	HAS2 antisense RNA 1 [Source:HGNC Symbol;Acc:HGNC:34340]
CTDNEP1#175826	#N/A	#N/A	0.0947811	0.0629482	#N/A	#N/A	#N/A	#N/A	#N/A	#N/A	#N/A	#N/A	#N/A	0.110758	#N/A	0.0699372	0.0519029	0.0623118	0.0568517	#N/A	0.0495238	#N/A	#N/A	#N/A	#N/A	#N/A	0.0431325	0.0379551	#N/A	#N/A	0.0447046	0.0238908	#N/A	#N/A	#N/A	#N/A	#N/A	#N/A	#N/A	#N/A	#N/A	#N/A	#N/A	#N/A	#N/A	#N/A	#N/A	#N/A	#N/A	#N/A	#N/A	0.117287	0.0789702	#N/A	0.0776134	#N/A	#N/A	#N/A	#N/A	#N/A	#N/A	#N/A	#N/A	15	ENSG00000175826	CTDNEP1	protein_coding	CTD nuclear envelope phosphatase 1 [Source:HGNC Symbol;Acc:HGNC:19085]
PITX2	#N/A	#N/A	0.132718	0.1096	0.0859366	0.10568	#N/A	#N/A	#N/A	#N/A	#N/A	#N/A	#N/A	0.162553	0.0857503	0.118458	#N/A	0.111965	0.0625986	#N/A	#N/A	#N/A	#N/A	#N/A	0.0599271	#N/A	#N/A	0.0418562	0.0616197	#N/A	#N/A	#N/A	#N/A	#N/A	#N/A	#N/A	#N/A	#N/A	#N/A	#N/A	#N/A	#N/A	#N/A	#N/A	#N/A	#N/A	#N/A	#N/A	#N/A	#N/A	#N/A	0.121031	0.0680149	#N/A	#N/A	#N/A	#N/A	#N/A	0.0625076	#N/A	#N/A	#N/A	#N/A	15	ENSG00000164093	PITX2	protein_coding	paired like homeodomain 2 [Source:HGNC Symbol;Acc:HGNC:9005]
ZIC1	#N/A	#N/A	0.175165	0.128736	#N/A	0.16319	#N/A	#N/A	#N/A	#N/A	#N/A	#N/A	#N/A	1.60362	0.19081	0.399573	0.0788514	0.112979	#N/A	#N/A	#N/A	#N/A	#N/A	#N/A	0.0917029	#N/A	0.0867577	0.0749203	#N/A	#N/A	#N/A	#N/A	#N/A	#N/A	#N/A	#N/A	#N/A	#N/A	#N/A	#N/A	#N/A	#N/A	#N/A	#N/A	#N/A	#N/A	#N/A	#N/A	#N/A	#N/A	#N/A	0.272692	0.113018	0.108672	0.133034	#N/A	#N/A	#N/A	#N/A	#N/A	#N/A	#N/A	#N/A	15	ENSG00000152977	ZIC1	protein_coding	Zic family member 1 [Source:HGNC Symbol;Acc:HGNC:12872]
#254340	#N/A	#N/A	0.432136	0.0975447	0.129909	0.144599	#N/A	#N/A	#N/A	#N/A	#N/A	#N/A	#N/A	0.193898	0.0696756	0.123028	#N/A	0.131755	#N/A	#N/A	#N/A	0.0879088	#N/A	0.0549566	#N/A	#N/A	0.0576464	0.0608489	#N/A	#N/A	0.300841	#N/A	#N/A	#N/A	#N/A	#N/A	#N/A	#N/A	#N/A	#N/A	#N/A	#N/A	#N/A	#N/A	#N/A	#N/A	#N/A	#N/A	#N/A	#N/A	#N/A	#N/A	#N/A	#N/A	#N/A	#N/A	#N/A	#N/A	0.0546008	#N/A	#N/A	0.0786984	#N/A	15	ENSG00000254340		lncRNA	novel transcript
TMEM14C#111843	#N/A	#N/A	0.0194226	#N/A	#N/A	#N/A	#N/A	#N/A	#N/A	#N/A	#N/A	#N/A	#N/A	#N/A	#N/A	#N/A	#N/A	#N/A	#N/A	#N/A	#N/A	#N/A	#N/A	#N/A	#N/A	#N/A	#N/A	#N/A	#N/A	#N/A	#N/A	#N/A	#N/A	#N/A	0.0306604	#N/A	0.0341901	0.0358786	0.0555427	0.0333366	0.548794	0.0330096	0.166395	0.019133	0.0207461	#N/A	0.0591258	0.0350669	#N/A	0.0563535	0.0371919	#N/A	#N/A	#N/A	#N/A	#N/A	#N/A	#N/A	#N/A	#N/A	#N/A	#N/A	#N/A	15	ENSG00000111843	TMEM14C	protein_coding	transmembrane protein 14C [Source:HGNC Symbol;Acc:HGNC:20952]
GGA2	#N/A	#N/A	#N/A	0.854291	#N/A	#N/A	#N/A	#N/A	#N/A	#N/A	#N/A	#N/A	#N/A	0.674475	#N/A	#N/A	1.00622	0.908983	#N/A	#N/A	#N/A	#N/A	#N/A	#N/A	#N/A	#N/A	#N/A	0.709825	#N/A	#N/A	#N/A	#N/A	#N/A	#N/A	#N/A	#N/A	#N/A	#N/A	#N/A	#N/A	#N/A	#N/A	#N/A	#N/A	#N/A	#N/A	#N/A	#N/A	1.1567	#N/A	#N/A	0.835873	0.923345	1.47584	2.0285	#N/A	1.43884	2.90638	#N/A	0.499561	0.859664	0.780139	#N/A	15	ENSG00000103365	GGA2	protein_coding	golgi associated, gamma adaptin ear containing, ARF binding protein 2 [Source:HGNC Symbol;Acc:HGNC:16064]
SLC29A3	#N/A	#N/A	#N/A	0.0789115	#N/A	#N/A	#N/A	#N/A	#N/A	#N/A	#N/A	#N/A	#N/A	#N/A	#N/A	#N/A	#N/A	#N/A	#N/A	#N/A	#N/A	#N/A	#N/A	#N/A	#N/A	#N/A	#N/A	#N/A	#N/A	#N/A	0.0249961	#N/A	#N/A	#N/A	0.075413	#N/A	0.0764337	0.199508	0.186939	0.0581932	2.55149	#N/A	3.271	0.0254129	0.0291785	#N/A	0.802204	0.212152	#N/A	0.0588056	0.309821	#N/A	#N/A	#N/A	#N/A	#N/A	#N/A	#N/A	#N/A	#N/A	#N/A	#N/A	#N/A	15	ENSG00000198246	SLC29A3	protein_coding	solute carrier family 29 member 3 [Source:HGNC Symbol;Acc:HGNC:23096]
GFPT2	#N/A	#N/A	#N/A	#N/A	0.0818105	#N/A	#N/A	#N/A	#N/A	#N/A	#N/A	#N/A	#N/A	#N/A	#N/A	#N/A	#N/A	#N/A	#N/A	#N/A	#N/A	#N/A	#N/A	#N/A	#N/A	#N/A	#N/A	#N/A	#N/A	#N/A	#N/A	#N/A	#N/A	#N/A	0.0441693	#N/A	0.108748	0.051796	0.02721	0.0494373	0.134794	0.0290571	0.156501	0.0292801	0.0280329	#N/A	0.0318941	0.0315019	#N/A	0.0236435	0.0614753	#N/A	#N/A	#N/A	#N/A	#N/A	#N/A	#N/A	#N/A	#N/A	#N/A	#N/A	#N/A	15	ENSG00000131459	GFPT2	protein_coding	glutamine-fructose-6-phosphate transaminase 2 [Source:HGNC Symbol;Acc:HGNC:4242]
ENPP3	#N/A	#N/A	#N/A	#N/A	0.0847595	0.0960384	0.0456386	#N/A	#N/A	#N/A	#N/A	#N/A	#N/A	#N/A	#N/A	#N/A	#N/A	#N/A	#N/A	#N/A	0.0459384	#N/A	#N/A	#N/A	#N/A	#N/A	#N/A	0.0352541	0.0586673	#N/A	0.0437795	#N/A	#N/A	#N/A	0.425299	#N/A	#N/A	0.309739	0.888558	0.299897	2.33296	0.0220475	#N/A	#N/A	#N/A	#N/A	#N/A	0.798421	#N/A	#N/A	0.576747	#N/A	#N/A	#N/A	#N/A	#N/A	#N/A	#N/A	#N/A	#N/A	#N/A	#N/A	#N/A	15	ENSG00000154269	ENPP3	protein_coding	ectonucleotide pyrophosphatase/phosphodiesterase 3 [Source:HGNC Symbol;Acc:HGNC:3358]
TRIM65	#N/A	#N/A	#N/A	#N/A	0.866544	#N/A	0.483482	#N/A	#N/A	#N/A	#N/A	#N/A	#N/A	#N/A	#N/A	#N/A	#N/A	#N/A	#N/A	#N/A	#N/A	#N/A	#N/A	#N/A	#N/A	#N/A	#N/A	#N/A	#N/A	#N/A	#N/A	#N/A	#N/A	0.256569	1.42448	#N/A	1.15352	0.973551	#N/A	0.870525	1.09915	#N/A	0.955794	#N/A	#N/A	#N/A	0.990013	0.978141	#N/A	0.941172	1.09228	#N/A	#N/A	#N/A	#N/A	#N/A	#N/A	#N/A	0.365559	#N/A	#N/A	0.285198	#N/A	15	ENSG00000141569	TRIM65	protein_coding	tripartite motif containing 65 [Source:HGNC Symbol;Acc:HGNC:27316]
ZNF117	#N/A	#N/A	#N/A	#N/A	0.698489	#N/A	#N/A	#N/A	#N/A	#N/A	#N/A	#N/A	#N/A	#N/A	#N/A	#N/A	#N/A	#N/A	#N/A	#N/A	#N/A	#N/A	#N/A	#N/A	#N/A	#N/A	#N/A	#N/A	#N/A	#N/A	#N/A	#N/A	#N/A	#N/A	#N/A	0.0123043	1.67171	#N/A	2.73003	1.93413	1.48005	1.068	2.98248	1.75236	2.32773	#N/A	2.54101	1.92768	#N/A	2.60787	1.9452	#N/A	#N/A	#N/A	#N/A	#N/A	#N/A	#N/A	#N/A	#N/A	#N/A	0.386402	#N/A	15	ENSG00000152926	ZNF117	protein_coding	zinc finger protein 117 [Source:HGNC Symbol;Acc:HGNC:12897]
ZSCAN22	#N/A	#N/A	#N/A	#N/A	0.0721908	#N/A	#N/A	#N/A	#N/A	#N/A	#N/A	#N/A	#N/A	#N/A	#N/A	#N/A	#N/A	0.0571456	#N/A	#N/A	#N/A	#N/A	#N/A	#N/A	#N/A	#N/A	#N/A	#N/A	0.018713	#N/A	#N/A	#N/A	#N/A	#N/A	0.139974	7.13592e-05	#N/A	0.163009	#N/A	0.102761	1.1715	#N/A	1.13018	#N/A	0.00189013	#N/A	0.726924	0.105549	0.0443648	#N/A	0.281587	#N/A	#N/A	#N/A	#N/A	#N/A	#N/A	#N/A	#N/A	#N/A	0.0150411	#N/A	#N/A	15	ENSG00000182318	ZSCAN22	protein_coding	zinc finger and SCAN domain containing 22 [Source:HGNC Symbol;Acc:HGNC:4929]
UBAP2	#N/A	#N/A	#N/A	#N/A	#N/A	1.13944	1.0295	#N/A	#N/A	#N/A	#N/A	#N/A	#N/A	0.648756	0.577752	0.605388	#N/A	#N/A	#N/A	2.24403	#N/A	#N/A	#N/A	#N/A	#N/A	#N/A	1.1457	1.29802	#N/A	#N/A	#N/A	#N/A	#N/A	#N/A	#N/A	#N/A	#N/A	#N/A	#N/A	#N/A	#N/A	#N/A	#N/A	#N/A	#N/A	#N/A	#N/A	#N/A	#N/A	#N/A	#N/A	0.690921	0.62996	0.69901	1.49238	1.00238	1.77278	1.90865	#N/A	#N/A	#N/A	#N/A	#N/A	15	ENSG00000137073	UBAP2	protein_coding	ubiquitin associated protein 2 [Source:HGNC Symbol;Acc:HGNC:14185]
ADGRL3	#N/A	#N/A	#N/A	#N/A	#N/A	0.0748461	#N/A	#N/A	#N/A	#N/A	#N/A	#N/A	#N/A	#N/A	#N/A	#N/A	#N/A	#N/A	#N/A	#N/A	#N/A	#N/A	#N/A	#N/A	#N/A	#N/A	#N/A	#N/A	#N/A	#N/A	#N/A	#N/A	#N/A	#N/A	0.0371226	#N/A	0.156197	0.0342353	0.498531	0.252945	3.89872	0.0276132	0.779276	0.0236833	0.00409919	#N/A	0.251893	0.0283139	#N/A	0.134086	0.135528	#N/A	#N/A	#N/A	#N/A	#N/A	#N/A	#N/A	#N/A	#N/A	#N/A	#N/A	#N/A	15	ENSG00000150471	ADGRL3	protein_coding	adhesion G protein-coupled receptor L3 [Source:HGNC Symbol;Acc:HGNC:20974]
FAM24B	#N/A	#N/A	#N/A	#N/A	#N/A	0.122858	#N/A	#N/A	#N/A	#N/A	#N/A	#N/A	#N/A	#N/A	#N/A	#N/A	#N/A	#N/A	#N/A	#N/A	#N/A	#N/A	#N/A	#N/A	#N/A	#N/A	#N/A	#N/A	#N/A	#N/A	#N/A	#N/A	#N/A	#N/A	0.0660389	#N/A	0.0875889	0.0645324	0.241742	0.0913369	3.1912	0.0277971	1.61142	0.0254189	0.0149251	#N/A	1.43301	0.275437	#N/A	0.366449	0.072651	#N/A	#N/A	#N/A	#N/A	#N/A	#N/A	#N/A	#N/A	#N/A	#N/A	#N/A	#N/A	15	ENSG00000213185	FAM24B	protein_coding	family with sequence similarity 24 member B [Source:HGNC Symbol;Acc:HGNC:23475]
SLC41A2	#N/A	#N/A	#N/A	#N/A	#N/A	0.0556253	#N/A	#N/A	#N/A	#N/A	#N/A	#N/A	#N/A	#N/A	#N/A	#N/A	#N/A	#N/A	#N/A	#N/A	#N/A	#N/A	#N/A	#N/A	#N/A	#N/A	#N/A	#N/A	#N/A	#N/A	#N/A	#N/A	#N/A	#N/A	0.0217984	#N/A	0.0270014	0.0304964	0.0398786	0.0249605	0.403378	0.0127387	0.42594	#N/A	0.0114361	#N/A	0.0633412	0.0197324	#N/A	0.0358221	0.0207501	#N/A	#N/A	#N/A	0.0452502	#N/A	#N/A	#N/A	#N/A	#N/A	#N/A	#N/A	#N/A	15	ENSG00000136052	SLC41A2	protein_coding	solute carrier family 41 member 2 [Source:HGNC Symbol;Acc:HGNC:31045]
LPCAT2	#N/A	#N/A	#N/A	#N/A	#N/A	#N/A	0.0655314	#N/A	#N/A	#N/A	#N/A	#N/A	#N/A	#N/A	#N/A	#N/A	#N/A	#N/A	#N/A	#N/A	#N/A	#N/A	#N/A	#N/A	#N/A	#N/A	#N/A	#N/A	#N/A	#N/A	#N/A	#N/A	#N/A	#N/A	#N/A	#N/A	2.42245	1.09558	2.8037	2.24958	1.22827	#N/A	0.771452	1.71632	0.0282681	0.0154695	0.15336	2.5604	#N/A	0.157071	#N/A	0.502953	#N/A	#N/A	#N/A	#N/A	#N/A	#N/A	#N/A	#N/A	#N/A	0.0570528	#N/A	15	ENSG00000087253	LPCAT2	protein_coding	lysophosphatidylcholine acyltransferase 2 [Source:HGNC Symbol;Acc:HGNC:26032]
CDC42EP3	#N/A	#N/A	#N/A	#N/A	#N/A	#N/A	#N/A	#N/A	#N/A	#N/A	#N/A	#N/A	#N/A	6.35962	2.7637	3.77178	0.287356	0.234742	0.156005	0.162953	0.12924	0.140442	#N/A	#N/A	0.136844	#N/A	#N/A	#N/A	#N/A	#N/A	2.45493	#N/A	#N/A	#N/A	#N/A	#N/A	#N/A	#N/A	#N/A	#N/A	#N/A	#N/A	#N/A	#N/A	#N/A	#N/A	#N/A	#N/A	#N/A	#N/A	#N/A	3.64153	1.23362	#N/A	0.215671	0.123951	#N/A	#N/A	#N/A	#N/A	#N/A	#N/A	#N/A	15	ENSG00000163171	CDC42EP3	protein_coding	CDC42 effector protein 3 [Source:HGNC Symbol;Acc:HGNC:16943]
EFNB2	#N/A	#N/A	#N/A	#N/A	#N/A	#N/A	#N/A	#N/A	#N/A	#N/A	#N/A	#N/A	#N/A	0.175692	0.128936	0.137856	0.0437427	0.137394	0.0812797	#N/A	0.0735442	0.0799507	#N/A	#N/A	#N/A	#N/A	#N/A	#N/A	#N/A	#N/A	0.0907105	#N/A	0.0597899	#N/A	0.69292	#N/A	#N/A	#N/A	#N/A	#N/A	1.22672	0.147849	#N/A	#N/A	#N/A	#N/A	#N/A	#N/A	#N/A	#N/A	1.23136	0.262221	#N/A	#N/A	#N/A	#N/A	#N/A	#N/A	#N/A	#N/A	#N/A	#N/A	#N/A	15	ENSG00000125266	EFNB2	protein_coding	ephrin B2 [Source:HGNC Symbol;Acc:HGNC:3227]
RHBDF2	#N/A	#N/A	#N/A	#N/A	#N/A	#N/A	#N/A	#N/A	#N/A	#N/A	#N/A	#N/A	#N/A	1.81995	0.168932	0.153068	0.0952296	0.183483	#N/A	#N/A	0.094033	0.0970936	#N/A	#N/A	#N/A	#N/A	#N/A	#N/A	#N/A	#N/A	1.33032	#N/A	0.145614	#N/A	#N/A	#N/A	#N/A	#N/A	#N/A	#N/A	#N/A	#N/A	#N/A	#N/A	#N/A	#N/A	#N/A	#N/A	#N/A	#N/A	#N/A	1.27934	0.306255	0.105303	0.130438	0.0695747	#N/A	#N/A	0.0931805	#N/A	#N/A	#N/A	#N/A	15	ENSG00000129667	RHBDF2	protein_coding	rhomboid 5 homolog 2 [Source:HGNC Symbol;Acc:HGNC:20788]
ZNF154	#N/A	#N/A	#N/A	#N/A	#N/A	#N/A	#N/A	#N/A	#N/A	#N/A	#N/A	#N/A	#N/A	2.73492	1.64152	0.904941	0.255777	0.17788	#N/A	0.149324	0.0853025	#N/A	0.407985	#N/A	#N/A	#N/A	#N/A	#N/A	0.0814858	#N/A	1.15309	#N/A	0.251008	0.0555962	#N/A	#N/A	#N/A	#N/A	#N/A	#N/A	#N/A	#N/A	#N/A	#N/A	#N/A	#N/A	#N/A	#N/A	#N/A	#N/A	#N/A	1.47882	#N/A	#N/A	0.13438	#N/A	#N/A	0.132917	#N/A	#N/A	#N/A	#N/A	#N/A	15	ENSG00000179909	ZNF154	protein_coding	zinc finger protein 154 [Source:HGNC Symbol;Acc:HGNC:12939]
#258312	#N/A	#N/A	#N/A	#N/A	#N/A	#N/A	#N/A	#N/A	#N/A	#N/A	#N/A	#N/A	#N/A	#N/A	#N/A	#N/A	#N/A	0.0300882	#N/A	#N/A	0.0157239	#N/A	#N/A	0.0123925	#N/A	#N/A	#N/A	#N/A	0.0153002	#N/A	#N/A	#N/A	#N/A	#N/A	0.00029214	#N/A	#N/A	0.0188246	#N/A	0.00390584	#N/A	0.0133386	0.0112474	0.0147582	#N/A	0.0055039	#N/A	0.00526946	#N/A	0.00132537	#N/A	#N/A	0.0133299	#N/A	#N/A	#N/A	#N/A	#N/A	#N/A	#N/A	#N/A	#N/A	0.0176712	15	ENSG00000258312		lncRNA	novel transcript
STIM2	#N/A	#N/A	#N/A	#N/A	#N/A	#N/A	#N/A	#N/A	#N/A	#N/A	#N/A	#N/A	#N/A	1.07999	0.824694	#N/A	#N/A	1.23439	1.14152	1.58087	1.05163	#N/A	#N/A	#N/A	#N/A	#N/A	#N/A	#N/A	#N/A	#N/A	#N/A	#N/A	#N/A	#N/A	0.962608	#N/A	0.673016	0.779861	#N/A	0.678369	0.910712	1.06264	#N/A	#N/A	#N/A	#N/A	#N/A	0.637233	#N/A	#N/A	0.939793	#N/A	1.03243	#N/A	#N/A	#N/A	#N/A	#N/A	#N/A	#N/A	#N/A	#N/A	#N/A	15	ENSG00000109689	STIM2	protein_coding	stromal interaction molecule 2 [Source:HGNC Symbol;Acc:HGNC:19205]
SLC24A4	#N/A	#N/A	#N/A	#N/A	#N/A	#N/A	#N/A	#N/A	#N/A	#N/A	#N/A	#N/A	#N/A	0.058864	0.0301716	#N/A	#N/A	#N/A	#N/A	#N/A	#N/A	#N/A	#N/A	#N/A	#N/A	#N/A	#N/A	#N/A	#N/A	#N/A	#N/A	#N/A	#N/A	#N/A	0.0603226	#N/A	#N/A	0.107076	0.0271544	0.440256	#N/A	#N/A	1.09527	0.0165754	0.0207967	#N/A	0.0565642	0.076857	#N/A	0.063781	#N/A	0.0566797	#N/A	0.0535527	#N/A	#N/A	#N/A	#N/A	#N/A	#N/A	#N/A	0.0372368	#N/A	15	ENSG00000140090	SLC24A4	protein_coding	solute carrier family 24 member 4 [Source:HGNC Symbol;Acc:HGNC:10978]
IL32	#N/A	#N/A	#N/A	#N/A	#N/A	#N/A	#N/A	#N/A	#N/A	#N/A	#N/A	#N/A	#N/A	0.0521528	#N/A	0.0353778	#N/A	0.0428661	#N/A	#N/A	#N/A	#N/A	#N/A	#N/A	#N/A	#N/A	#N/A	0.0379795	0.0451999	#N/A	#N/A	#N/A	#N/A	#N/A	0.0413577	#N/A	0.0460971	0.0486176	#N/A	0.0473615	0.143421	0.0336719	#N/A	#N/A	#N/A	#N/A	#N/A	#N/A	#N/A	#N/A	0.0499745	0.0966267	#N/A	0.0164332	0.077323	#N/A	#N/A	#N/A	#N/A	#N/A	#N/A	#N/A	#N/A	15	ENSG00000008517	IL32	protein_coding	interleukin 32 [Source:HGNC Symbol;Acc:HGNC:16830]
#235111	#N/A	#N/A	#N/A	#N/A	#N/A	#N/A	#N/A	#N/A	#N/A	#N/A	#N/A	#N/A	#N/A	0.0825379	0.0563238	#N/A	#N/A	#N/A	#N/A	#N/A	#N/A	#N/A	#N/A	#N/A	#N/A	#N/A	#N/A	#N/A	#N/A	#N/A	#N/A	#N/A	#N/A	#N/A	#N/A	#N/A	0.0373052	0.0406034	0.0310857	0.0349849	0.0788649	#N/A	0.0890037	0.0248258	0.0184361	#N/A	0.0460424	0.0366832	#N/A	0.0409826	0.0431296	0.0490111	#N/A	#N/A	#N/A	#N/A	#N/A	#N/A	#N/A	#N/A	#N/A	#N/A	#N/A	15	ENSG00000235111		lncRNA	novel transcript
AQP1	#N/A	#N/A	#N/A	#N/A	#N/A	#N/A	#N/A	#N/A	#N/A	#N/A	#N/A	#N/A	#N/A	0.106154	0.060819	0.0849663	#N/A	0.0792691	#N/A	#N/A	#N/A	#N/A	#N/A	#N/A	#N/A	#N/A	#N/A	#N/A	#N/A	#N/A	#N/A	#N/A	#N/A	#N/A	0.0533006	#N/A	0.0437403	0.0546049	#N/A	#N/A	0.134116	0.0303801	0.112109	#N/A	0.0225844	#N/A	0.0737807	0.0499833	#N/A	0.0470065	0.0578905	#N/A	#N/A	#N/A	#N/A	#N/A	#N/A	#N/A	#N/A	#N/A	#N/A	#N/A	#N/A	15	ENSG00000240583	AQP1	protein_coding	aquaporin 1 (Colton blood group) [Source:HGNC Symbol;Acc:HGNC:633]
TSPAN15	#N/A	#N/A	#N/A	#N/A	#N/A	#N/A	#N/A	#N/A	#N/A	#N/A	#N/A	#N/A	#N/A	1.42724	0.19941	0.473405	0.0588389	0.152854	0.0665944	#N/A	#N/A	#N/A	#N/A	#N/A	#N/A	#N/A	#N/A	#N/A	0.0620174	#N/A	#N/A	#N/A	#N/A	#N/A	1.82837	#N/A	#N/A	1.51914	#N/A	1.53686	2.48726	0.526792	#N/A	#N/A	#N/A	0.0343788	#N/A	#N/A	#N/A	#N/A	2.1674	#N/A	#N/A	#N/A	#N/A	#N/A	#N/A	#N/A	#N/A	#N/A	#N/A	0.0590534	#N/A	15	ENSG00000099282	TSPAN15	protein_coding	tetraspanin 15 [Source:HGNC Symbol;Acc:HGNC:23298]
#253693	#N/A	#N/A	#N/A	#N/A	#N/A	#N/A	#N/A	#N/A	#N/A	#N/A	#N/A	#N/A	#N/A	0.067465	0.0742595	0.0811398	0.047103	#N/A	#N/A	#N/A	#N/A	#N/A	#N/A	#N/A	#N/A	#N/A	#N/A	#N/A	#N/A	#N/A	#N/A	#N/A	#N/A	#N/A	0.0324311	#N/A	#N/A	0.0254236	0.0502603	0.0622265	0.493629	#N/A	1.3762	#N/A	0.0141092	#N/A	0.173273	0.176977	#N/A	0.0946742	0.0649279	#N/A	#N/A	#N/A	#N/A	#N/A	#N/A	#N/A	#N/A	#N/A	#N/A	#N/A	#N/A	15	ENSG00000253693		lncRNA	novel transcript
DOC2A	#N/A	#N/A	#N/A	#N/A	#N/A	#N/A	#N/A	#N/A	#N/A	#N/A	#N/A	#N/A	#N/A	0.0778896	0.0866138	#N/A	#N/A	#N/A	#N/A	#N/A	#N/A	#N/A	#N/A	#N/A	#N/A	#N/A	#N/A	#N/A	#N/A	#N/A	0.0719176	#N/A	0.0393841	#N/A	0.0271585	#N/A	0.0357309	0.0387872	#N/A	0.0471852	0.240649	0.0284868	0.61728	#N/A	#N/A	#N/A	0.0608947	0.0483335	#N/A	0.0314086	0.0500077	#N/A	#N/A	#N/A	#N/A	#N/A	#N/A	#N/A	#N/A	#N/A	#N/A	#N/A	#N/A	15	ENSG00000149927	DOC2A	protein_coding	double C2 domain alpha [Source:HGNC Symbol;Acc:HGNC:2985]
NRARP	#N/A	#N/A	#N/A	#N/A	#N/A	#N/A	#N/A	#N/A	#N/A	#N/A	#N/A	#N/A	#N/A	0.0676612	#N/A	0.0322468	0.0356585	#N/A	#N/A	#N/A	#N/A	#N/A	#N/A	#N/A	#N/A	#N/A	#N/A	#N/A	#N/A	#N/A	#N/A	#N/A	#N/A	#N/A	0.0384556	#N/A	0.0365595	0.0423446	0.0440422	0.0383945	0.0992055	#N/A	0.0953959	#N/A	0.019136	#N/A	0.0549241	0.0399933	#N/A	0.0433427	0.0456771	#N/A	#N/A	#N/A	#N/A	#N/A	#N/A	#N/A	#N/A	#N/A	#N/A	#N/A	#N/A	15	ENSG00000198435	NRARP	protein_coding	NOTCH regulated ankyrin repeat protein [Source:HGNC Symbol;Acc:HGNC:33843]
EIF1B-AS1	#N/A	#N/A	#N/A	#N/A	#N/A	#N/A	#N/A	#N/A	#N/A	#N/A	#N/A	#N/A	#N/A	0.749144	#N/A	0.948093	#N/A	0.962806	#N/A	#N/A	1.37475	#N/A	#N/A	#N/A	#N/A	#N/A	1.05866	2.11936	1.85764	#N/A	0.742375	#N/A	1.0394	#N/A	#N/A	#N/A	#N/A	#N/A	#N/A	#N/A	#N/A	#N/A	#N/A	#N/A	#N/A	#N/A	#N/A	#N/A	#N/A	#N/A	#N/A	1.17175	#N/A	0.936884	2.59094	#N/A	0.625887	2.4415	#N/A	#N/A	#N/A	#N/A	1.49514	15	ENSG00000280739	EIF1B-AS1	lncRNA	EIF1B antisense RNA 1 [Source:HGNC Symbol;Acc:HGNC:44555]
FABP5	#N/A	#N/A	#N/A	#N/A	#N/A	#N/A	#N/A	#N/A	#N/A	#N/A	#N/A	#N/A	#N/A	0.0506512	#N/A	0.0465715	#N/A	#N/A	#N/A	#N/A	#N/A	#N/A	#N/A	#N/A	#N/A	#N/A	#N/A	#N/A	#N/A	#N/A	#N/A	#N/A	#N/A	#N/A	0.0324008	#N/A	0.0352797	0.0414397	#N/A	0.0322556	0.0985771	0.0226833	0.0735714	0.0231541	0.0188014	#N/A	0.0558083	0.0339087	#N/A	0.0396768	0.0357652	#N/A	#N/A	#N/A	#N/A	#N/A	#N/A	#N/A	#N/A	#N/A	#N/A	#N/A	#N/A	15	ENSG00000164687	FABP5	protein_coding	fatty acid binding protein 5 [Source:HGNC Symbol;Acc:HGNC:3560]
MEPCE	#N/A	#N/A	#N/A	#N/A	#N/A	#N/A	#N/A	#N/A	#N/A	#N/A	#N/A	#N/A	#N/A	0.058226	0.114445	0.0932194	#N/A	0.104737	#N/A	#N/A	#N/A	#N/A	#N/A	#N/A	#N/A	#N/A	#N/A	#N/A	#N/A	#N/A	#N/A	#N/A	#N/A	0.0204466	0.046583	#N/A	0.0463916	0.0636061	#N/A	0.0435876	3.47886	0.0342852	1.30544	#N/A	#N/A	#N/A	#N/A	0.093828	#N/A	0.0474934	0.049211	#N/A	#N/A	#N/A	#N/A	#N/A	#N/A	#N/A	#N/A	#N/A	#N/A	#N/A	#N/A	15	ENSG00000146834	MEPCE	protein_coding	methylphosphate capping enzyme [Source:HGNC Symbol;Acc:HGNC:20247]
#253270	#N/A	#N/A	#N/A	#N/A	#N/A	#N/A	#N/A	#N/A	#N/A	#N/A	#N/A	#N/A	#N/A	#N/A	0.0583134	#N/A	#N/A	#N/A	#N/A	#N/A	#N/A	#N/A	#N/A	#N/A	#N/A	#N/A	#N/A	#N/A	#N/A	#N/A	0.0513486	#N/A	#N/A	#N/A	0.0382712	#N/A	0.0460819	0.034752	0.0375743	0.0482734	0.0878898	#N/A	#N/A	0.0257104	0.0191062	#N/A	0.0492868	0.0401132	#N/A	0.0415897	0.0499602	0.0746409	#N/A	#N/A	#N/A	#N/A	#N/A	#N/A	#N/A	#N/A	#N/A	#N/A	#N/A	15	ENSG00000253270		lncRNA	novel transcript
RPL7A#148303	#N/A	#N/A	#N/A	#N/A	#N/A	#N/A	#N/A	#N/A	#N/A	#N/A	#N/A	#N/A	#N/A	#N/A	#N/A	0.0141455	#N/A	#N/A	#N/A	#N/A	0.0150004	#N/A	#N/A	#N/A	#N/A	#N/A	0.0173066	#N/A	0.0147961	#N/A	#N/A	#N/A	#N/A	#N/A	0.0124325	#N/A	#N/A	0.0158392	#N/A	#N/A	0.0408875	0.0127507	0.0338735	0.00894132	#N/A	0.00479768	0.0166367	0.0128889	#N/A	0.0146741	0.0190931	#N/A	#N/A	#N/A	#N/A	#N/A	#N/A	#N/A	#N/A	#N/A	#N/A	#N/A	#N/A	15	ENSG00000148303	RPL7A	protein_coding	ribosomal protein L7a [Source:HGNC Symbol;Acc:HGNC:10364]
#225885	#N/A	#N/A	#N/A	#N/A	#N/A	#N/A	#N/A	#N/A	#N/A	#N/A	#N/A	#N/A	#N/A	#N/A	#N/A	0.0321066	#N/A	#N/A	#N/A	#N/A	#N/A	#N/A	#N/A	#N/A	#N/A	#N/A	#N/A	#N/A	#N/A	#N/A	#N/A	#N/A	#N/A	#N/A	0.0337211	#N/A	0.0437478	0.0307642	0.0587582	0.0417586	0.0965504	0.0252193	0.747137	0.0159108	0.0204982	#N/A	0.0614695	0.0630098	#N/A	0.0734508	0.0546637	#N/A	#N/A	#N/A	#N/A	#N/A	#N/A	#N/A	#N/A	#N/A	#N/A	#N/A	#N/A	15	ENSG00000225885		lncRNA	novel transcript, antisense to SAMD12
MTURN	#N/A	#N/A	#N/A	#N/A	#N/A	#N/A	#N/A	#N/A	#N/A	#N/A	#N/A	#N/A	#N/A	#N/A	#N/A	#N/A	#N/A	#N/A	#N/A	0.116538	#N/A	#N/A	#N/A	#N/A	#N/A	#N/A	#N/A	#N/A	#N/A	#N/A	#N/A	#N/A	#N/A	#N/A	1.1292	0.00277473	2.29419	1.63813	3.23618	1.49482	#N/A	0.285166	2.66837	1.28518	0.852693	0.0384436	2.61493	1.97468	#N/A	2.28617	#N/A	#N/A	#N/A	#N/A	#N/A	#N/A	#N/A	#N/A	#N/A	#N/A	#N/A	#N/A	#N/A	15	ENSG00000180354	MTURN	protein_coding	maturin, neural progenitor differentiation regulator homolog [Source:HGNC Symbol;Acc:HGNC:25457]
KAZN	#N/A	#N/A	#N/A	#N/A	#N/A	#N/A	#N/A	#N/A	#N/A	#N/A	#N/A	#N/A	#N/A	#N/A	#N/A	#N/A	#N/A	#N/A	#N/A	#N/A	#N/A	#N/A	#N/A	#N/A	#N/A	#N/A	0.735613	#N/A	#N/A	#N/A	#N/A	#N/A	#N/A	#N/A	0.557823	#N/A	#N/A	0.788263	0.701	0.436017	0.783884	0.445621	0.759935	0.712991	0.439478	0.236706	0.631382	0.636693	#N/A	0.572437	0.503391	#N/A	#N/A	#N/A	#N/A	#N/A	#N/A	#N/A	#N/A	#N/A	#N/A	#N/A	#N/A	15	ENSG00000189337	KAZN	protein_coding	kazrin, periplakin interacting protein [Source:HGNC Symbol;Acc:HGNC:29173]
GPC6	#N/A	#N/A	#N/A	#N/A	#N/A	#N/A	#N/A	#N/A	#N/A	#N/A	#N/A	#N/A	#N/A	#N/A	#N/A	#N/A	#N/A	#N/A	#N/A	#N/A	#N/A	#N/A	#N/A	#N/A	#N/A	#N/A	0.0247256	0.032488	0.0333687	#N/A	#N/A	#N/A	#N/A	#N/A	0.198088	#N/A	0.353668	0.0533129	0.672682	0.555709	2.99315	0.00709096	#N/A	#N/A	#N/A	#N/A	0.0936026	0.0496088	#N/A	0.0444944	0.0965327	#N/A	#N/A	#N/A	0.0105052	#N/A	#N/A	#N/A	#N/A	#N/A	#N/A	#N/A	#N/A	15	ENSG00000183098	GPC6	protein_coding	glypican 6 [Source:HGNC Symbol;Acc:HGNC:4454]
C1RL-AS1#205885	#N/A	#N/A	#N/A	#N/A	#N/A	#N/A	#N/A	#N/A	#N/A	#N/A	#N/A	#N/A	#N/A	#N/A	#N/A	#N/A	#N/A	#N/A	#N/A	#N/A	#N/A	#N/A	#N/A	#N/A	#N/A	#N/A	#N/A	0.0258008	#N/A	#N/A	#N/A	#N/A	#N/A	#N/A	0.0290755	#N/A	0.0264373	0.0298432	0.0369192	0.0149247	0.0658308	0.015207	#N/A	0.0125213	0.00984218	0.0104173	0.0440215	0.0189293	#N/A	#N/A	0.0402279	#N/A	#N/A	#N/A	0.0527733	#N/A	#N/A	#N/A	#N/A	#N/A	#N/A	#N/A	#N/A	15	ENSG00000205885	C1RL-AS1	lncRNA	C1RL antisense RNA 1 [Source:HGNC Symbol;Acc:HGNC:27461]
FLT3LG	#N/A	#N/A	#N/A	#N/A	#N/A	#N/A	#N/A	#N/A	#N/A	#N/A	#N/A	#N/A	#N/A	#N/A	#N/A	#N/A	#N/A	#N/A	#N/A	#N/A	#N/A	#N/A	#N/A	#N/A	#N/A	#N/A	#N/A	0.0388399	#N/A	#N/A	#N/A	#N/A	#N/A	#N/A	0.275954	#N/A	0.632512	0.349113	1.34789	#N/A	2.09249	0.0286115	2.87178	0.028833	0.0369214	0.0183601	1.32983	0.815418	#N/A	0.865975	1.5391	#N/A	#N/A	#N/A	#N/A	#N/A	#N/A	#N/A	#N/A	#N/A	#N/A	#N/A	#N/A	15	ENSG00000090554	FLT3LG	protein_coding	fms related receptor tyrosine kinase 3 ligand [Source:HGNC Symbol;Acc:HGNC:3766]
STARD8	#N/A	#N/A	#N/A	#N/A	#N/A	#N/A	#N/A	#N/A	#N/A	#N/A	#N/A	#N/A	#N/A	#N/A	#N/A	#N/A	#N/A	#N/A	#N/A	#N/A	#N/A	#N/A	#N/A	#N/A	#N/A	#N/A	#N/A	#N/A	#N/A	#N/A	#N/A	#N/A	0.0557597	#N/A	1.63595	#N/A	1.13041	1.33626	1.2	1.38186	1.88566	0.10101	1.32295	#N/A	#N/A	0.0141282	1.45897	0.802244	#N/A	1.01172	0.892633	#N/A	#N/A	#N/A	#N/A	#N/A	#N/A	#N/A	#N/A	#N/A	#N/A	#N/A	0.0789993	15	ENSG00000130052	STARD8	protein_coding	StAR related lipid transfer domain containing 8 [Source:HGNC Symbol;Acc:HGNC:19161]
CBX4	#N/A	#N/A	#N/A	#N/A	#N/A	#N/A	#N/A	#N/A	#N/A	#N/A	#N/A	#N/A	#N/A	#N/A	#N/A	#N/A	#N/A	#N/A	#N/A	#N/A	#N/A	#N/A	#N/A	#N/A	#N/A	#N/A	#N/A	#N/A	#N/A	#N/A	0.0506768	#N/A	#N/A	#N/A	0.0787855	#N/A	0.10625	0.08031	0.0625664	0.140074	2.26756	#N/A	1.40662	0.0318607	0.0243576	0.0156431	0.167113	0.0852272	#N/A	0.199201	0.0663059	#N/A	#N/A	#N/A	#N/A	#N/A	#N/A	#N/A	#N/A	#N/A	#N/A	#N/A	#N/A	15	ENSG00000141582	CBX4	protein_coding	chromobox 4 [Source:HGNC Symbol;Acc:HGNC:1554]
TRAF5	#N/A	#N/A	#N/A	#N/A	#N/A	#N/A	#N/A	#N/A	#N/A	#N/A	#N/A	#N/A	#N/A	#N/A	#N/A	#N/A	#N/A	#N/A	#N/A	#N/A	#N/A	#N/A	#N/A	#N/A	#N/A	#N/A	#N/A	#N/A	#N/A	#N/A	#N/A	#N/A	#N/A	#N/A	0.249398	#N/A	4.43773	0.298145	5.57447	0.276069	7.70979	0.0609306	4.86853	3.15042	0.227154	0.0259527	3.55931	4.46339	#N/A	3.63085	5.34311	#N/A	#N/A	#N/A	#N/A	#N/A	#N/A	#N/A	#N/A	#N/A	#N/A	#N/A	#N/A	15	ENSG00000082512	TRAF5	protein_coding	TNF receptor associated factor 5 [Source:HGNC Symbol;Acc:HGNC:12035]
ZNF83	#N/A	#N/A	#N/A	#N/A	#N/A	#N/A	#N/A	#N/A	#N/A	#N/A	#N/A	#N/A	#N/A	#N/A	#N/A	#N/A	#N/A	#N/A	#N/A	#N/A	#N/A	#N/A	#N/A	#N/A	#N/A	#N/A	#N/A	#N/A	#N/A	#N/A	#N/A	#N/A	#N/A	#N/A	4.22237	#N/A	3.35389	4.45058	2.99668	3.83815	4.99761	3.93784	2.68632	3.41991	2.59236	2.52847	2.09249	2.69953	#N/A	1.75614	3.80749	#N/A	#N/A	#N/A	#N/A	#N/A	#N/A	#N/A	#N/A	#N/A	#N/A	#N/A	#N/A	15	ENSG00000167766	ZNF83	protein_coding	zinc finger protein 83 [Source:HGNC Symbol;Acc:HGNC:13158]
ULK4	#N/A	#N/A	#N/A	#N/A	#N/A	#N/A	#N/A	#N/A	#N/A	#N/A	#N/A	#N/A	#N/A	#N/A	#N/A	#N/A	#N/A	#N/A	#N/A	#N/A	#N/A	#N/A	#N/A	#N/A	#N/A	#N/A	#N/A	#N/A	#N/A	#N/A	#N/A	#N/A	#N/A	#N/A	2.97703	#N/A	2.2028	3.72052	3.65346	2.93024	3.63398	2.15922	2.98322	2.46438	2.22742	0.070569	2.66742	3.01353	#N/A	2.94449	2.66434	#N/A	#N/A	#N/A	#N/A	#N/A	#N/A	#N/A	#N/A	#N/A	#N/A	#N/A	#N/A	15	ENSG00000168038	ULK4	protein_coding	unc-51 like kinase 4 [Source:HGNC Symbol;Acc:HGNC:15784]
#236449	#N/A	#N/A	#N/A	#N/A	#N/A	#N/A	#N/A	#N/A	#N/A	#N/A	#N/A	#N/A	#N/A	#N/A	#N/A	#N/A	#N/A	#N/A	#N/A	#N/A	#N/A	#N/A	#N/A	#N/A	#N/A	#N/A	#N/A	#N/A	#N/A	#N/A	#N/A	#N/A	#N/A	#N/A	4.31154	#N/A	3.03994	3.24136	4.16709	3.35198	3.23627	2.70209	4.13218	2.14653	3.89999	0.245279	3.52952	3.25326	#N/A	3.77404	2.40199	#N/A	#N/A	#N/A	#N/A	#N/A	#N/A	#N/A	#N/A	#N/A	#N/A	#N/A	#N/A	15	ENSG00000236449		lncRNA	novel transcript, antisense to WIPF1 and CHRNA1
ATP10D	#N/A	#N/A	#N/A	#N/A	#N/A	#N/A	#N/A	#N/A	#N/A	#N/A	#N/A	#N/A	#N/A	#N/A	#N/A	#N/A	#N/A	#N/A	#N/A	#N/A	#N/A	#N/A	#N/A	#N/A	#N/A	#N/A	#N/A	#N/A	#N/A	#N/A	#N/A	#N/A	#N/A	#N/A	0.109359	#N/A	0.155736	0.400718	5.00311	4.69167	7.24852	0.193842	5.29915	0.0734626	0.0806041	0.0228203	4.29475	3.42129	#N/A	4.17674	5.51667	#N/A	#N/A	#N/A	#N/A	#N/A	#N/A	#N/A	#N/A	#N/A	#N/A	#N/A	#N/A	15	ENSG00000145246	ATP10D	protein_coding	ATPase phospholipid transporting 10D (putative) [Source:HGNC Symbol;Acc:HGNC:13549]
SLC12A7#113504	#N/A	#N/A	#N/A	#N/A	#N/A	#N/A	#N/A	#N/A	#N/A	#N/A	#N/A	#N/A	#N/A	#N/A	#N/A	#N/A	#N/A	#N/A	#N/A	#N/A	#N/A	#N/A	#N/A	#N/A	#N/A	#N/A	#N/A	#N/A	#N/A	#N/A	#N/A	#N/A	#N/A	#N/A	0.0817582	#N/A	0.0844637	0.0909165	0.129299	0.0898914	0.207282	0.043544	0.475625	0.0462602	0.0441287	#N/A	0.163724	0.0800486	0.0693017	0.0864683	0.098517	#N/A	#N/A	#N/A	#N/A	#N/A	#N/A	#N/A	#N/A	#N/A	#N/A	#N/A	#N/A	15	ENSG00000113504	SLC12A7	protein_coding	solute carrier family 12 member 7 [Source:HGNC Symbol;Acc:HGNC:10915]
XAF1	#N/A	#N/A	#N/A	#N/A	#N/A	#N/A	#N/A	#N/A	#N/A	#N/A	#N/A	#N/A	#N/A	#N/A	#N/A	#N/A	#N/A	#N/A	#N/A	#N/A	#N/A	#N/A	#N/A	#N/A	#N/A	#N/A	#N/A	#N/A	#N/A	#N/A	#N/A	#N/A	#N/A	#N/A	7.13508	#N/A	4.20599	0.130328	4.16144	4.13148	7.33991	0.0737006	5.18092	0.295966	0.0538673	0.0358829	4.1735	4.96043	#N/A	3.14478	5.6418	#N/A	#N/A	#N/A	#N/A	#N/A	#N/A	#N/A	#N/A	#N/A	#N/A	#N/A	#N/A	15	ENSG00000132530	XAF1	protein_coding	XIAP associated factor 1 [Source:HGNC Symbol;Acc:HGNC:30932]
P2RX4	#N/A	#N/A	#N/A	#N/A	#N/A	#N/A	#N/A	#N/A	#N/A	#N/A	#N/A	#N/A	#N/A	#N/A	#N/A	#N/A	#N/A	#N/A	#N/A	#N/A	#N/A	#N/A	#N/A	#N/A	#N/A	#N/A	#N/A	#N/A	#N/A	#N/A	#N/A	#N/A	#N/A	#N/A	0.58548	#N/A	2.44542	0.287102	0.433823	0.743057	5.29245	0.130734	6.10894	0.191921	0.0474057	0.0202783	3.72613	0.186915	#N/A	0.458679	2.99107	#N/A	#N/A	#N/A	#N/A	#N/A	#N/A	#N/A	#N/A	#N/A	#N/A	#N/A	#N/A	15	ENSG00000135124	P2RX4	protein_coding	purinergic receptor P2X 4 [Source:HGNC Symbol;Acc:HGNC:8535]
IFI44L	#N/A	#N/A	#N/A	#N/A	#N/A	#N/A	#N/A	#N/A	#N/A	#N/A	#N/A	#N/A	#N/A	#N/A	#N/A	#N/A	#N/A	#N/A	#N/A	#N/A	#N/A	#N/A	#N/A	#N/A	#N/A	#N/A	#N/A	#N/A	#N/A	#N/A	#N/A	#N/A	#N/A	#N/A	0.0859929	#N/A	0.11604	0.0941395	0.324583	0.102083	0.220672	0.0477714	0.202484	0.0571086	0.0346064	0.0238809	0.124383	0.0787635	#N/A	0.119381	0.107683	#N/A	#N/A	#N/A	#N/A	#N/A	#N/A	#N/A	#N/A	#N/A	#N/A	#N/A	#N/A	15	ENSG00000137959	IFI44L	protein_coding	interferon induced protein 44 like [Source:HGNC Symbol;Acc:HGNC:17817]
ANXA5	#N/A	#N/A	#N/A	#N/A	#N/A	#N/A	#N/A	#N/A	#N/A	#N/A	#N/A	#N/A	#N/A	#N/A	#N/A	#N/A	#N/A	#N/A	#N/A	#N/A	#N/A	#N/A	#N/A	#N/A	#N/A	#N/A	#N/A	#N/A	#N/A	#N/A	#N/A	#N/A	#N/A	#N/A	3.50835	#N/A	3.42713	4.08465	3.37571	3.56321	4.5779	3.7007	2.35815	2.07312	1.76477	2.74233	1.88659	2.50065	#N/A	1.72296	3.53801	#N/A	#N/A	#N/A	#N/A	#N/A	#N/A	#N/A	#N/A	#N/A	#N/A	#N/A	#N/A	15	ENSG00000164111	ANXA5	protein_coding	annexin A5 [Source:HGNC Symbol;Acc:HGNC:543]
TGOLN2	#N/A	#N/A	#N/A	#N/A	#N/A	#N/A	#N/A	#N/A	#N/A	#N/A	#N/A	#N/A	#N/A	#N/A	#N/A	#N/A	#N/A	#N/A	#N/A	#N/A	#N/A	#N/A	#N/A	#N/A	#N/A	#N/A	#N/A	#N/A	#N/A	#N/A	#N/A	#N/A	#N/A	#N/A	2.42843	#N/A	2.47545	2.62593	2.79936	2.34012	2.63239	2.12191	2.22864	1.96603	1.62196	0.394483	1.72797	2.26336	#N/A	2.04401	2.41891	#N/A	#N/A	#N/A	#N/A	#N/A	#N/A	#N/A	#N/A	#N/A	#N/A	#N/A	#N/A	15	ENSG00000152291	TGOLN2	protein_coding	trans-golgi network protein 2 [Source:HGNC Symbol;Acc:HGNC:15450]
CASP4	#N/A	#N/A	#N/A	#N/A	#N/A	#N/A	#N/A	#N/A	#N/A	#N/A	#N/A	#N/A	#N/A	#N/A	#N/A	#N/A	#N/A	#N/A	#N/A	#N/A	#N/A	#N/A	#N/A	#N/A	#N/A	#N/A	#N/A	#N/A	#N/A	#N/A	#N/A	#N/A	#N/A	#N/A	0.402412	#N/A	0.114552	0.203451	4.88559	0.250481	6.18631	0.157657	5.6484	0.130974	0.0554907	0.0279413	4.73198	0.316843	#N/A	0.381669	4.15436	#N/A	#N/A	#N/A	#N/A	#N/A	#N/A	#N/A	#N/A	#N/A	#N/A	#N/A	#N/A	15	ENSG00000196954	CASP4	protein_coding	caspase 4 [Source:HGNC Symbol;Acc:HGNC:1505]
#239920	#N/A	#N/A	#N/A	#N/A	#N/A	#N/A	#N/A	#N/A	#N/A	#N/A	#N/A	#N/A	#N/A	#N/A	#N/A	#N/A	#N/A	#N/A	#N/A	#N/A	#N/A	#N/A	#N/A	#N/A	#N/A	#N/A	#N/A	#N/A	#N/A	#N/A	#N/A	#N/A	#N/A	#N/A	0.0868747	#N/A	2.82471	0.470375	4.02452	3.20468	5.00329	0.07831	4.57192	0.133958	0.040321	#N/A	2.90491	3.04494	0.0478976	0.930173	0.140036	#N/A	#N/A	#N/A	#N/A	#N/A	#N/A	#N/A	#N/A	#N/A	#N/A	#N/A	#N/A	15	ENSG00000239920		protein_coding	novel transcript
FAM102B	#N/A	#N/A	#N/A	#N/A	#N/A	#N/A	#N/A	#N/A	#N/A	#N/A	#N/A	#N/A	#N/A	#N/A	#N/A	#N/A	#N/A	#N/A	#N/A	#N/A	#N/A	#N/A	#N/A	#N/A	#N/A	#N/A	#N/A	#N/A	#N/A	#N/A	#N/A	#N/A	#N/A	#N/A	0.588167	0.00633955	2.74167	2.10564	3.33491	0.118398	4.16111	0.236213	3.93516	0.409908	0.146334	#N/A	2.25558	2.54921	#N/A	0.908195	3.54121	#N/A	#N/A	#N/A	#N/A	#N/A	#N/A	#N/A	#N/A	#N/A	#N/A	#N/A	#N/A	15	ENSG00000162636	FAM102B	protein_coding	family with sequence similarity 102 member B [Source:HGNC Symbol;Acc:HGNC:27637]
ASAP2	#N/A	#N/A	#N/A	#N/A	#N/A	#N/A	#N/A	#N/A	#N/A	#N/A	#N/A	#N/A	#N/A	#N/A	#N/A	#N/A	#N/A	#N/A	#N/A	#N/A	#N/A	#N/A	#N/A	#N/A	#N/A	#N/A	#N/A	#N/A	#N/A	#N/A	#N/A	#N/A	#N/A	#N/A	3.62245	#N/A	0.579443	4.12945	3.75595	3.09139	4.74466	2.44264	4.91658	3.12069	3.475	0.0371921	3.81359	4.17244	#N/A	3.69191	3.0797	#N/A	#N/A	#N/A	#N/A	#N/A	#N/A	#N/A	#N/A	#N/A	#N/A	#N/A	#N/A	15	ENSG00000151693	ASAP2	protein_coding	ArfGAP with SH3 domain, ankyrin repeat and PH domain 2 [Source:HGNC Symbol;Acc:HGNC:2721]
DAZAP2	#N/A	#N/A	#N/A	#N/A	#N/A	#N/A	#N/A	#N/A	#N/A	#N/A	#N/A	#N/A	#N/A	#N/A	#N/A	#N/A	#N/A	#N/A	#N/A	#N/A	#N/A	#N/A	#N/A	#N/A	#N/A	#N/A	#N/A	#N/A	#N/A	#N/A	#N/A	#N/A	#N/A	#N/A	2.09583	#N/A	2.82149	1.71982	2.69025	2.31192	1.84123	1.74613	2.04721	2.54784	1.72228	#N/A	1.55249	1.83875	#N/A	1.96856	1.88154	#N/A	#N/A	#N/A	#N/A	#N/A	#N/A	#N/A	#N/A	0.227004	#N/A	#N/A	#N/A	15	ENSG00000183283	DAZAP2	protein_coding	DAZ associated protein 2 [Source:HGNC Symbol;Acc:HGNC:2684]
MFSD6	#N/A	#N/A	#N/A	#N/A	#N/A	#N/A	#N/A	#N/A	#N/A	#N/A	#N/A	#N/A	#N/A	#N/A	#N/A	#N/A	#N/A	#N/A	#N/A	#N/A	#N/A	#N/A	#N/A	#N/A	#N/A	#N/A	#N/A	#N/A	#N/A	#N/A	#N/A	#N/A	#N/A	#N/A	3.8167	#N/A	2.40454	4.15715	3.76033	3.62102	4.79593	4.09905	3.46275	3.09729	2.95488	0.0644313	3.07831	3.03565	#N/A	2.40081	5.01209	#N/A	#N/A	#N/A	#N/A	#N/A	#N/A	#N/A	#N/A	#N/A	#N/A	#N/A	#N/A	15	ENSG00000151690	MFSD6	protein_coding	major facilitator superfamily domain containing 6 [Source:HGNC Symbol;Acc:HGNC:24711]
SIPA1	#N/A	#N/A	#N/A	#N/A	#N/A	#N/A	#N/A	#N/A	#N/A	#N/A	#N/A	#N/A	#N/A	#N/A	#N/A	#N/A	#N/A	#N/A	#N/A	#N/A	#N/A	#N/A	#N/A	#N/A	#N/A	#N/A	#N/A	#N/A	#N/A	#N/A	#N/A	#N/A	#N/A	#N/A	0.0964029	#N/A	0.116545	0.105823	0.152507	0.114017	0.252464	0.055257	0.251113	0.0603046	0.0452468	0.0269979	0.144083	0.0999614	#N/A	0.120958	0.121154	#N/A	#N/A	#N/A	#N/A	#N/A	#N/A	#N/A	#N/A	#N/A	#N/A	#N/A	#N/A	15	ENSG00000213445	SIPA1	protein_coding	signal-induced proliferation-associated 1 [Source:HGNC Symbol;Acc:HGNC:10885]
GALNT7	#N/A	#N/A	#N/A	#N/A	#N/A	#N/A	#N/A	#N/A	#N/A	#N/A	#N/A	#N/A	#N/A	#N/A	#N/A	#N/A	#N/A	#N/A	#N/A	#N/A	#N/A	#N/A	#N/A	#N/A	#N/A	#N/A	#N/A	#N/A	#N/A	#N/A	#N/A	#N/A	#N/A	#N/A	0.0854344	#N/A	3.47843	0.540921	4.1514	0.507449	6.68059	0.0504751	5.11334	0.193489	0.0739586	0.0246682	3.27585	0.8455	#N/A	1.27939	0.91784	#N/A	#N/A	#N/A	#N/A	#N/A	#N/A	#N/A	#N/A	#N/A	#N/A	#N/A	#N/A	15	ENSG00000109586	GALNT7	protein_coding	polypeptide N-acetylgalactosaminyltransferase 7 [Source:HGNC Symbol;Acc:HGNC:4129]
CEP135	#N/A	#N/A	#N/A	#N/A	#N/A	#N/A	#N/A	#N/A	#N/A	#N/A	#N/A	#N/A	#N/A	#N/A	#N/A	#N/A	#N/A	#N/A	#N/A	#N/A	#N/A	#N/A	#N/A	#N/A	#N/A	#N/A	#N/A	#N/A	#N/A	#N/A	#N/A	#N/A	#N/A	#N/A	2.32952	#N/A	1.96201	2.34674	2.7917	2.68704	2.36502	1.84993	2.33969	1.95809	1.85748	0.0829251	2.20041	2.50715	#N/A	1.85242	2.14408	#N/A	#N/A	#N/A	#N/A	#N/A	#N/A	#N/A	#N/A	#N/A	#N/A	#N/A	#N/A	15	ENSG00000174799	CEP135	protein_coding	centrosomal protein 135 [Source:HGNC Symbol;Acc:HGNC:29086]
TUBA1C	#N/A	#N/A	#N/A	#N/A	#N/A	#N/A	#N/A	#N/A	#N/A	#N/A	#N/A	#N/A	#N/A	#N/A	#N/A	#N/A	#N/A	#N/A	#N/A	#N/A	#N/A	#N/A	#N/A	#N/A	#N/A	#N/A	#N/A	#N/A	#N/A	#N/A	#N/A	#N/A	#N/A	#N/A	3.93295	#N/A	3.20397	4.84269	3.50027	3.07463	4.93561	0.673511	4.43439	3.00309	0.28455	0.0482026	3.26903	3.98357	#N/A	3.86931	2.72928	#N/A	#N/A	#N/A	#N/A	#N/A	#N/A	#N/A	#N/A	#N/A	#N/A	#N/A	#N/A	15	ENSG00000167553	TUBA1C	protein_coding	tubulin alpha 1c [Source:HGNC Symbol;Acc:HGNC:20768]
AKT3#117020	#N/A	#N/A	#N/A	#N/A	#N/A	#N/A	#N/A	#N/A	#N/A	#N/A	#N/A	#N/A	#N/A	#N/A	#N/A	#N/A	#N/A	#N/A	#N/A	#N/A	#N/A	#N/A	#N/A	#N/A	#N/A	#N/A	#N/A	#N/A	#N/A	#N/A	#N/A	#N/A	#N/A	#N/A	3.10364	#N/A	1.60069	2.75332	1.35523	2.01683	2.99717	3.19	0.841067	1.38918	0.783573	1.07375	0.831521	0.932227	0.867419	#N/A	2.46928	#N/A	#N/A	#N/A	#N/A	#N/A	#N/A	#N/A	#N/A	#N/A	#N/A	#N/A	#N/A	15	ENSG00000117020	AKT3	protein_coding	AKT serine/threonine kinase 3 [Source:HGNC Symbol;Acc:HGNC:393]
#259363	#N/A	#N/A	#N/A	#N/A	#N/A	#N/A	#N/A	#N/A	#N/A	#N/A	#N/A	#N/A	#N/A	#N/A	#N/A	#N/A	#N/A	#N/A	#N/A	#N/A	#N/A	#N/A	#N/A	#N/A	#N/A	#N/A	#N/A	#N/A	#N/A	#N/A	#N/A	#N/A	#N/A	#N/A	0.280286	#N/A	0.679582	0.109187	4.10063	0.440874	6.2464	0.0671949	4.33252	0.0723194	0.0432003	0.024891	3.16702	0.104062	#N/A	0.147646	0.289391	#N/A	#N/A	#N/A	#N/A	#N/A	#N/A	#N/A	#N/A	#N/A	#N/A	#N/A	#N/A	15	ENSG00000259363		lncRNA	novel transcript
FXYD6	#N/A	#N/A	#N/A	#N/A	#N/A	#N/A	#N/A	#N/A	#N/A	#N/A	#N/A	#N/A	#N/A	#N/A	#N/A	#N/A	#N/A	#N/A	#N/A	#N/A	#N/A	#N/A	#N/A	#N/A	#N/A	#N/A	#N/A	#N/A	#N/A	#N/A	#N/A	#N/A	#N/A	#N/A	0.110032	#N/A	0.150415	0.115002	4.78377	0.159865	0.286869	0.0668458	0.270189	0.0691908	0.0542975	0.0294299	3.61752	0.11676	#N/A	0.157486	0.12403	#N/A	#N/A	#N/A	#N/A	#N/A	#N/A	#N/A	#N/A	#N/A	#N/A	#N/A	#N/A	15	ENSG00000137726	FXYD6	protein_coding	FXYD domain containing ion transport regulator 6 [Source:HGNC Symbol;Acc:HGNC:4030]
#227486	#N/A	#N/A	#N/A	#N/A	#N/A	#N/A	#N/A	#N/A	#N/A	#N/A	#N/A	#N/A	#N/A	#N/A	#N/A	#N/A	#N/A	#N/A	#N/A	#N/A	#N/A	#N/A	#N/A	#N/A	#N/A	#N/A	#N/A	#N/A	#N/A	#N/A	#N/A	#N/A	#N/A	#N/A	3.43064	#N/A	3.18377	4.22742	3.2911	3.52787	4.71198	3.25853	3.34359	3.64822	2.7251	0.243221	2.79183	3.49282	#N/A	3.1347	3.80225	#N/A	#N/A	#N/A	#N/A	#N/A	#N/A	#N/A	#N/A	#N/A	#N/A	#N/A	#N/A	15	ENSG00000227486		lncRNA	novel transcript
MSN	#N/A	#N/A	#N/A	#N/A	#N/A	#N/A	#N/A	#N/A	#N/A	#N/A	#N/A	#N/A	#N/A	#N/A	#N/A	#N/A	#N/A	#N/A	#N/A	#N/A	#N/A	#N/A	#N/A	#N/A	#N/A	#N/A	#N/A	#N/A	#N/A	#N/A	#N/A	#N/A	#N/A	#N/A	2.40085	0.0539154	1.95606	2.48915	2.62941	2.37607	2.51653	2.48868	1.9443	2.08897	2.12921	#N/A	1.67564	1.90723	#N/A	1.64298	1.45016	#N/A	#N/A	#N/A	#N/A	#N/A	#N/A	#N/A	#N/A	#N/A	#N/A	#N/A	#N/A	15	ENSG00000147065	MSN	protein_coding	moesin [Source:HGNC Symbol;Acc:HGNC:7373]
NIPAL2	#N/A	#N/A	#N/A	#N/A	#N/A	#N/A	#N/A	#N/A	#N/A	#N/A	#N/A	#N/A	#N/A	#N/A	#N/A	#N/A	#N/A	#N/A	#N/A	#N/A	#N/A	#N/A	#N/A	#N/A	#N/A	#N/A	#N/A	#N/A	#N/A	#N/A	#N/A	#N/A	#N/A	#N/A	4.10724	#N/A	0.218303	4.81988	2.95014	4.41952	5.1813	0.084581	3.1115	0.689563	0.202847	#N/A	1.4496	1.77134	#N/A	1.28677	4.05646	#N/A	#N/A	#N/A	#N/A	#N/A	0.0764046	#N/A	#N/A	#N/A	#N/A	#N/A	#N/A	15	ENSG00000104361	NIPAL2	protein_coding	NIPA like domain containing 2 [Source:HGNC Symbol;Acc:HGNC:25854]
ZFP36L1	#N/A	#N/A	#N/A	#N/A	#N/A	#N/A	#N/A	#N/A	#N/A	#N/A	#N/A	#N/A	#N/A	#N/A	#N/A	#N/A	#N/A	#N/A	#N/A	#N/A	#N/A	#N/A	#N/A	#N/A	#N/A	#N/A	#N/A	#N/A	#N/A	#N/A	#N/A	#N/A	#N/A	#N/A	1.16259	#N/A	1.95928	1.21571	2.12112	1.73737	1.29409	0.942331	1.45757	1.37438	1.26782	1.17752	0.993973	1.18714	#N/A	1.20287	1.0525	#N/A	#N/A	#N/A	#N/A	#N/A	#N/A	#N/A	#N/A	#N/A	#N/A	#N/A	#N/A	15	ENSG00000185650	ZFP36L1	protein_coding	ZFP36 ring finger protein like 1 [Source:HGNC Symbol;Acc:HGNC:1107]
LRRCC1	#N/A	#N/A	#N/A	#N/A	#N/A	#N/A	#N/A	#N/A	#N/A	#N/A	#N/A	#N/A	#N/A	#N/A	#N/A	#N/A	#N/A	#N/A	#N/A	#N/A	#N/A	#N/A	#N/A	#N/A	#N/A	#N/A	#N/A	#N/A	#N/A	#N/A	#N/A	#N/A	#N/A	#N/A	0.0563748	0.00310589	0.058619	0.0594999	0.0914856	0.0651113	0.126838	0.0259345	0.13281	0.0325249	0.0235741	#N/A	0.0757191	0.0552469	#N/A	0.0490848	0.0576468	#N/A	#N/A	#N/A	#N/A	#N/A	#N/A	#N/A	#N/A	#N/A	#N/A	#N/A	#N/A	15	ENSG00000133739	LRRCC1	protein_coding	leucine rich repeat and coiled-coil centrosomal protein 1 [Source:HGNC Symbol;Acc:HGNC:29373]
STARD9	#N/A	#N/A	#N/A	#N/A	#N/A	#N/A	#N/A	#N/A	#N/A	#N/A	#N/A	#N/A	#N/A	#N/A	#N/A	#N/A	#N/A	#N/A	#N/A	#N/A	#N/A	#N/A	#N/A	#N/A	#N/A	#N/A	#N/A	#N/A	#N/A	#N/A	#N/A	#N/A	#N/A	#N/A	3.81342	#N/A	2.59178	4.46481	2.34899	3.48885	5.53129	0.211137	2.86239	1.51215	2.06713	0.0376445	1.78794	3.05946	#N/A	1.65982	2.7581	#N/A	#N/A	#N/A	#N/A	#N/A	#N/A	#N/A	#N/A	#N/A	#N/A	#N/A	#N/A	15	ENSG00000159433	STARD9	protein_coding	StAR related lipid transfer domain containing 9 [Source:HGNC Symbol;Acc:HGNC:19162]
PARVA	#N/A	#N/A	#N/A	#N/A	#N/A	#N/A	#N/A	#N/A	#N/A	#N/A	#N/A	#N/A	#N/A	#N/A	#N/A	#N/A	#N/A	#N/A	#N/A	#N/A	#N/A	#N/A	#N/A	#N/A	#N/A	#N/A	#N/A	#N/A	#N/A	#N/A	#N/A	#N/A	#N/A	#N/A	3.79731	0.0064548	3.19685	4.45656	3.58201	3.50621	4.88943	0.149856	4.51856	1.74102	0.0666574	#N/A	2.77315	3.347	#N/A	2.96498	3.09945	#N/A	#N/A	#N/A	#N/A	#N/A	#N/A	#N/A	#N/A	#N/A	#N/A	#N/A	#N/A	15	ENSG00000197702	PARVA	protein_coding	parvin alpha [Source:HGNC Symbol;Acc:HGNC:14652]
PREX2	#N/A	#N/A	#N/A	#N/A	#N/A	#N/A	#N/A	#N/A	#N/A	#N/A	#N/A	#N/A	#N/A	#N/A	#N/A	#N/A	#N/A	#N/A	#N/A	#N/A	#N/A	#N/A	#N/A	#N/A	#N/A	#N/A	#N/A	#N/A	#N/A	#N/A	#N/A	#N/A	#N/A	#N/A	1.01922	0.00533456	0.570196	0.579755	2.47803	1.66252	2.07771	#N/A	4.11091	0.437165	0.0447167	0.0109461	2.69276	1.82555	#N/A	1.73128	1.93344	#N/A	#N/A	#N/A	#N/A	#N/A	#N/A	#N/A	#N/A	#N/A	#N/A	#N/A	#N/A	15	ENSG00000046889	PREX2	protein_coding	phosphatidylinositol-3,4,5-trisphosphate dependent Rac exchange factor 2 [Source:HGNC Symbol;Acc:HGNC:22950]
ADAMTS10	#N/A	#N/A	#N/A	#N/A	#N/A	#N/A	#N/A	#N/A	#N/A	#N/A	#N/A	#N/A	#N/A	#N/A	#N/A	#N/A	#N/A	#N/A	#N/A	#N/A	#N/A	#N/A	#N/A	#N/A	#N/A	#N/A	#N/A	#N/A	#N/A	#N/A	#N/A	#N/A	#N/A	#N/A	0.0683081	0.00570898	0.253553	0.294607	0.577858	0.440209	5.29376	0.0440709	3.25504	0.0544759	0.0401218	#N/A	0.990279	0.131571	#N/A	0.215418	0.125858	#N/A	#N/A	#N/A	#N/A	#N/A	#N/A	#N/A	#N/A	#N/A	#N/A	#N/A	#N/A	15	ENSG00000142303	ADAMTS10	protein_coding	ADAM metallopeptidase with thrombospondin type 1 motif 10 [Source:HGNC Symbol;Acc:HGNC:13201]
DAP	#N/A	#N/A	#N/A	#N/A	#N/A	#N/A	#N/A	#N/A	#N/A	#N/A	#N/A	#N/A	#N/A	#N/A	#N/A	#N/A	#N/A	#N/A	#N/A	#N/A	#N/A	#N/A	#N/A	#N/A	#N/A	#N/A	#N/A	#N/A	#N/A	#N/A	#N/A	#N/A	#N/A	#N/A	0.333245	#N/A	0.560474	0.187744	0.354041	0.341649	2.77539	0.0624122	3.82842	0.116239	0.036607	0.021532	0.496791	0.806646	#N/A	0.129143	0.175286	#N/A	#N/A	#N/A	#N/A	#N/A	#N/A	#N/A	#N/A	#N/A	#N/A	#N/A	#N/A	15	ENSG00000112977	DAP	protein_coding	death associated protein [Source:HGNC Symbol;Acc:HGNC:2672]
ITGA5	#N/A	#N/A	#N/A	#N/A	#N/A	#N/A	#N/A	#N/A	#N/A	#N/A	#N/A	#N/A	#N/A	#N/A	#N/A	#N/A	#N/A	#N/A	#N/A	#N/A	#N/A	#N/A	#N/A	#N/A	#N/A	#N/A	#N/A	#N/A	#N/A	#N/A	#N/A	#N/A	#N/A	#N/A	1.48538	#N/A	2.70979	2.20915	3.21841	2.61266	2.03507	0.977757	3.43638	2.57262	0.24844	#N/A	2.36908	2.48999	#N/A	3.5393	1.51936	#N/A	#N/A	#N/A	#N/A	#N/A	#N/A	0.234712	#N/A	#N/A	#N/A	#N/A	#N/A	15	ENSG00000161638	ITGA5	protein_coding	integrin subunit alpha 5 [Source:HGNC Symbol;Acc:HGNC:6141]
APOLD1	#N/A	#N/A	#N/A	#N/A	#N/A	#N/A	#N/A	#N/A	#N/A	#N/A	#N/A	#N/A	#N/A	#N/A	#N/A	#N/A	#N/A	#N/A	#N/A	#N/A	#N/A	#N/A	#N/A	#N/A	#N/A	#N/A	#N/A	#N/A	#N/A	#N/A	#N/A	#N/A	#N/A	#N/A	4.62881	#N/A	3.35521	5.19486	3.87299	4.07909	5.57184	0.121537	3.85547	0.164202	0.0727236	0.035477	3.69279	4.25935	#N/A	3.68672	6.34926	#N/A	#N/A	#N/A	#N/A	#N/A	#N/A	#N/A	#N/A	#N/A	#N/A	#N/A	#N/A	15	ENSG00000178878	APOLD1	protein_coding	apolipoprotein L domain containing 1 [Source:HGNC Symbol;Acc:HGNC:25268]
TNFSF12	#N/A	#N/A	#N/A	#N/A	#N/A	#N/A	#N/A	#N/A	#N/A	#N/A	#N/A	#N/A	#N/A	#N/A	#N/A	#N/A	#N/A	#N/A	#N/A	#N/A	#N/A	#N/A	#N/A	#N/A	#N/A	#N/A	#N/A	#N/A	#N/A	#N/A	#N/A	#N/A	#N/A	#N/A	0.0697467	#N/A	0.0837182	0.0763032	0.113201	0.0871463	0.184916	0.0416257	0.182281	0.0470387	0.0352112	0.0187995	0.110898	0.0725098	#N/A	0.0878652	0.0845004	#N/A	#N/A	#N/A	#N/A	#N/A	#N/A	#N/A	#N/A	#N/A	#N/A	#N/A	#N/A	15	ENSG00000239697	TNFSF12	protein_coding	TNF superfamily member 12 [Source:HGNC Symbol;Acc:HGNC:11927]
TYMP	#N/A	#N/A	#N/A	#N/A	#N/A	#N/A	#N/A	#N/A	#N/A	#N/A	#N/A	#N/A	#N/A	#N/A	#N/A	#N/A	#N/A	#N/A	#N/A	#N/A	#N/A	#N/A	#N/A	#N/A	#N/A	#N/A	#N/A	#N/A	#N/A	#N/A	#N/A	#N/A	#N/A	#N/A	0.0568508	#N/A	0.0682385	0.0680255	0.080912	0.108451	0.150031	0.0311172	4.97455	0.034755	0.0329663	0.0194044	0.078365	0.0567149	#N/A	0.319583	0.0698341	#N/A	#N/A	#N/A	#N/A	#N/A	#N/A	#N/A	#N/A	#N/A	#N/A	#N/A	#N/A	15	ENSG00000025708	TYMP	protein_coding	thymidine phosphorylase [Source:HGNC Symbol;Acc:HGNC:3148]
FMO2	#N/A	#N/A	#N/A	#N/A	#N/A	#N/A	#N/A	#N/A	#N/A	#N/A	#N/A	#N/A	#N/A	#N/A	#N/A	#N/A	#N/A	#N/A	#N/A	#N/A	#N/A	#N/A	#N/A	#N/A	#N/A	#N/A	#N/A	#N/A	#N/A	#N/A	#N/A	#N/A	#N/A	#N/A	0.0657716	#N/A	0.0791732	0.0742071	0.126995	0.0798323	0.165769	0.0384817	0.258184	0.0261733	0.0239416	0.0188689	0.0885817	0.0638336	#N/A	0.0581033	0.0649634	#N/A	#N/A	#N/A	#N/A	#N/A	#N/A	#N/A	#N/A	#N/A	#N/A	#N/A	#N/A	15	ENSG00000094963	FMO2	protein_coding	flavin containing dimethylaniline monoxygenase 2 [Source:HGNC Symbol;Acc:HGNC:3770]
#224363	#N/A	#N/A	#N/A	#N/A	#N/A	#N/A	#N/A	#N/A	#N/A	#N/A	#N/A	#N/A	#N/A	#N/A	#N/A	#N/A	#N/A	#N/A	#N/A	#N/A	#N/A	#N/A	#N/A	#N/A	#N/A	#N/A	#N/A	#N/A	#N/A	#N/A	#N/A	#N/A	#N/A	#N/A	0.0254345	#N/A	0.0365758	0.0381658	0.061085	0.0412359	0.0652419	0.0182548	0.0695987	0.0186261	0.0136281	0.0100944	0.0482032	0.0371168	#N/A	0.0395362	0.0410949	#N/A	#N/A	#N/A	#N/A	#N/A	#N/A	#N/A	#N/A	#N/A	#N/A	#N/A	#N/A	15	ENSG00000224363		lncRNA	novel transcript
TMEM87B	#N/A	#N/A	#N/A	#N/A	#N/A	#N/A	#N/A	#N/A	#N/A	#N/A	#N/A	#N/A	#N/A	#N/A	#N/A	#N/A	#N/A	#N/A	#N/A	#N/A	#N/A	#N/A	#N/A	#N/A	#N/A	#N/A	#N/A	#N/A	#N/A	#N/A	#N/A	#N/A	#N/A	#N/A	2.59863	#N/A	1.31069	2.21613	2.57542	2.65276	3.34965	0.239142	2.18849	0.257023	0.25956	0.0181654	1.67411	1.8581	#N/A	1.90264	2.70607	#N/A	#N/A	#N/A	#N/A	#N/A	#N/A	#N/A	#N/A	#N/A	#N/A	#N/A	#N/A	15	ENSG00000153214	TMEM87B	protein_coding	transmembrane protein 87B [Source:HGNC Symbol;Acc:HGNC:25913]
PIEZO1	#N/A	#N/A	#N/A	#N/A	#N/A	#N/A	#N/A	#N/A	#N/A	#N/A	#N/A	#N/A	#N/A	#N/A	#N/A	#N/A	#N/A	#N/A	#N/A	#N/A	#N/A	#N/A	#N/A	#N/A	#N/A	#N/A	#N/A	#N/A	#N/A	#N/A	#N/A	#N/A	#N/A	#N/A	0.109766	#N/A	1.87579	0.0999981	2.42967	2.94849	5.69528	0.0469139	4.33622	0.0558472	0.0498416	#N/A	1.16925	0.411325	#N/A	1.03021	0.133042	0.776861	#N/A	#N/A	#N/A	#N/A	#N/A	#N/A	#N/A	#N/A	#N/A	#N/A	#N/A	15	ENSG00000103335	PIEZO1	protein_coding	piezo type mechanosensitive ion channel component 1 [Source:HGNC Symbol;Acc:HGNC:28993]
SFXN3	#N/A	#N/A	#N/A	#N/A	#N/A	#N/A	#N/A	#N/A	#N/A	#N/A	#N/A	#N/A	#N/A	#N/A	#N/A	#N/A	#N/A	#N/A	#N/A	#N/A	#N/A	#N/A	#N/A	#N/A	#N/A	#N/A	#N/A	#N/A	#N/A	#N/A	#N/A	#N/A	#N/A	#N/A	0.0765663	#N/A	0.10102	0.0844937	0.101821	0.0842832	0.200703	0.0501657	0.729172	0.0532512	0.0424778	0.0229276	0.125753	0.0803855	#N/A	0.096599	0.10469	#N/A	#N/A	#N/A	#N/A	#N/A	#N/A	#N/A	#N/A	#N/A	#N/A	#N/A	#N/A	15	ENSG00000107819	SFXN3	protein_coding	sideroflexin 3 [Source:HGNC Symbol;Acc:HGNC:16087]
FGD5	#N/A	#N/A	#N/A	#N/A	#N/A	#N/A	#N/A	#N/A	#N/A	#N/A	#N/A	#N/A	#N/A	#N/A	#N/A	#N/A	#N/A	#N/A	#N/A	#N/A	#N/A	#N/A	#N/A	#N/A	#N/A	#N/A	#N/A	#N/A	#N/A	#N/A	#N/A	#N/A	#N/A	#N/A	0.0921926	#N/A	2.33758	0.148283	3.07987	3.1808	6.35532	0.0531672	4.70316	0.359326	0.0465838	0.0238703	2.90137	0.144579	#N/A	2.41724	0.129096	#N/A	#N/A	#N/A	#N/A	#N/A	#N/A	#N/A	#N/A	#N/A	#N/A	#N/A	#N/A	15	ENSG00000154783	FGD5	protein_coding	FYVE, RhoGEF and PH domain containing 5 [Source:HGNC Symbol;Acc:HGNC:19117]
SARAF	#N/A	#N/A	#N/A	#N/A	#N/A	#N/A	#N/A	#N/A	#N/A	#N/A	#N/A	#N/A	#N/A	#N/A	#N/A	#N/A	#N/A	#N/A	#N/A	#N/A	#N/A	#N/A	#N/A	#N/A	#N/A	#N/A	#N/A	#N/A	#N/A	#N/A	#N/A	#N/A	#N/A	#N/A	2.13898	#N/A	2.42478	2.35974	2.4676	2.0156	2.00916	0.756263	2.61584	1.47343	1.79421	0.0855422	2.18432	2.4348	#N/A	2.57586	1.67019	#N/A	#N/A	#N/A	#N/A	#N/A	#N/A	#N/A	#N/A	#N/A	#N/A	#N/A	#N/A	15	ENSG00000133872	SARAF	protein_coding	store-operated calcium entry associated regulatory factor [Source:HGNC Symbol;Acc:HGNC:28789]
ARHGEF2	#N/A	#N/A	#N/A	#N/A	#N/A	#N/A	#N/A	#N/A	#N/A	#N/A	#N/A	#N/A	#N/A	#N/A	#N/A	#N/A	#N/A	#N/A	#N/A	#N/A	#N/A	#N/A	#N/A	#N/A	#N/A	#N/A	#N/A	#N/A	#N/A	#N/A	#N/A	#N/A	#N/A	#N/A	1.68729	#N/A	1.66109	1.51218	1.50199	1.53877	1.81662	1.68099	1.54761	1.33469	1.59815	0.97003	1.34813	1.60261	#N/A	1.46537	1.51129	#N/A	#N/A	#N/A	#N/A	#N/A	#N/A	#N/A	#N/A	#N/A	#N/A	#N/A	#N/A	15	ENSG00000116584	ARHGEF2	protein_coding	Rho/Rac guanine nucleotide exchange factor 2 [Source:HGNC Symbol;Acc:HGNC:682]
GRN	#N/A	#N/A	#N/A	#N/A	#N/A	#N/A	#N/A	#N/A	#N/A	#N/A	#N/A	#N/A	#N/A	#N/A	#N/A	#N/A	#N/A	#N/A	#N/A	#N/A	#N/A	#N/A	#N/A	#N/A	#N/A	#N/A	#N/A	#N/A	#N/A	#N/A	#N/A	#N/A	#N/A	#N/A	0.10431	#N/A	0.0935796	0.113603	0.29201	0.119876	4.41995	0.0456726	4.40471	0.0517102	0.0304725	0.0206616	3.26436	0.0595253	#N/A	0.103517	0.18259	#N/A	#N/A	#N/A	#N/A	#N/A	#N/A	#N/A	#N/A	#N/A	#N/A	#N/A	#N/A	15	ENSG00000030582	GRN	protein_coding	granulin precursor [Source:HGNC Symbol;Acc:HGNC:4601]
GNB5	#N/A	#N/A	#N/A	#N/A	#N/A	#N/A	#N/A	#N/A	#N/A	#N/A	#N/A	#N/A	#N/A	#N/A	#N/A	#N/A	#N/A	#N/A	#N/A	#N/A	#N/A	#N/A	#N/A	#N/A	#N/A	#N/A	#N/A	#N/A	#N/A	#N/A	#N/A	#N/A	#N/A	#N/A	0.0710119	#N/A	0.229429	0.052165	0.0740915	0.0579875	0.258981	0.0375883	4.24861	0.0264498	0.0294826	0.0110429	0.0659004	0.0548439	#N/A	0.0535453	0.0712232	#N/A	#N/A	#N/A	#N/A	#N/A	#N/A	#N/A	#N/A	#N/A	#N/A	#N/A	#N/A	15	ENSG00000069966	GNB5	protein_coding	G protein subunit beta 5 [Source:HGNC Symbol;Acc:HGNC:4401]
ARPC5	#N/A	#N/A	#N/A	#N/A	#N/A	#N/A	#N/A	#N/A	#N/A	#N/A	#N/A	#N/A	#N/A	#N/A	#N/A	#N/A	#N/A	#N/A	#N/A	#N/A	#N/A	#N/A	#N/A	#N/A	#N/A	#N/A	#N/A	#N/A	#N/A	#N/A	#N/A	#N/A	#N/A	#N/A	0.0787673	#N/A	0.862636	1.9289	0.901697	0.592768	2.36707	0.028172	2.68246	0.256609	0.0429661	0.00763073	1.67849	1.15058	#N/A	1.3524	0.888999	#N/A	#N/A	#N/A	#N/A	#N/A	#N/A	#N/A	#N/A	#N/A	#N/A	#N/A	#N/A	15	ENSG00000162704	ARPC5	protein_coding	actin related protein 2/3 complex subunit 5 [Source:HGNC Symbol;Acc:HGNC:708]
DYNC2H1	#N/A	#N/A	#N/A	#N/A	#N/A	#N/A	#N/A	#N/A	#N/A	#N/A	#N/A	#N/A	#N/A	#N/A	#N/A	#N/A	#N/A	#N/A	#N/A	#N/A	#N/A	#N/A	#N/A	#N/A	#N/A	#N/A	#N/A	#N/A	#N/A	#N/A	#N/A	#N/A	#N/A	#N/A	2.61801	#N/A	2.79408	3.45458	2.73079	2.74634	4.50322	0.338805	3.14377	0.72013	0.151938	0.0265412	1.5156	0.989444	#N/A	1.35498	2.85172	#N/A	#N/A	#N/A	#N/A	#N/A	#N/A	#N/A	#N/A	#N/A	#N/A	#N/A	#N/A	15	ENSG00000187240	DYNC2H1	protein_coding	dynein cytoplasmic 2 heavy chain 1 [Source:HGNC Symbol;Acc:HGNC:2962]
CYP1B1	#N/A	#N/A	#N/A	#N/A	#N/A	#N/A	#N/A	#N/A	#N/A	#N/A	#N/A	#N/A	#N/A	#N/A	#N/A	#N/A	#N/A	#N/A	#N/A	#N/A	#N/A	#N/A	#N/A	#N/A	#N/A	#N/A	#N/A	#N/A	#N/A	#N/A	#N/A	#N/A	#N/A	#N/A	0.0627799	#N/A	0.072906	0.0766134	0.133139	0.0815785	3.62454	0.0407565	0.709484	0.0413782	0.0306963	0.0196691	0.112799	0.0651977	#N/A	0.0821958	0.0761741	#N/A	#N/A	#N/A	#N/A	#N/A	#N/A	#N/A	#N/A	#N/A	#N/A	#N/A	#N/A	15	ENSG00000138061	CYP1B1	protein_coding	cytochrome P450 family 1 subfamily B member 1 [Source:HGNC Symbol;Acc:HGNC:2597]
GCC2	#N/A	#N/A	#N/A	#N/A	#N/A	#N/A	#N/A	#N/A	#N/A	#N/A	#N/A	#N/A	#N/A	#N/A	#N/A	#N/A	#N/A	#N/A	#N/A	#N/A	#N/A	#N/A	#N/A	#N/A	#N/A	#N/A	#N/A	#N/A	#N/A	#N/A	#N/A	#N/A	#N/A	#N/A	1.03002	#N/A	1.24646	1.07284	1.34756	1.18164	1.06253	1.05632	1.2315	0.977082	0.96965	0.647953	1.06373	1.19628	#N/A	1.11822	1.00335	#N/A	#N/A	#N/A	#N/A	#N/A	#N/A	#N/A	#N/A	#N/A	#N/A	#N/A	#N/A	15	ENSG00000135968	GCC2	protein_coding	GRIP and coiled-coil domain containing 2 [Source:HGNC Symbol;Acc:HGNC:23218]
MICAL1	#N/A	#N/A	#N/A	#N/A	#N/A	#N/A	#N/A	#N/A	#N/A	#N/A	#N/A	#N/A	#N/A	#N/A	#N/A	#N/A	#N/A	#N/A	#N/A	#N/A	#N/A	#N/A	#N/A	#N/A	#N/A	#N/A	#N/A	#N/A	#N/A	#N/A	#N/A	#N/A	#N/A	#N/A	0.0794109	#N/A	0.0902272	0.0822334	0.607209	0.172119	0.255271	0.0436837	4.53129	0.0528361	0.0379153	0.0235871	1.0265	0.078247	#N/A	0.0903161	0.0941055	#N/A	#N/A	#N/A	#N/A	#N/A	#N/A	#N/A	#N/A	#N/A	#N/A	#N/A	#N/A	15	ENSG00000135596	MICAL1	protein_coding	microtubule associated monooxygenase, calponin and LIM domain containing 1 [Source:HGNC Symbol;Acc:HGNC:20619]
STING1#184584	#N/A	#N/A	#N/A	#N/A	#N/A	#N/A	#N/A	#N/A	#N/A	#N/A	#N/A	#N/A	#N/A	#N/A	#N/A	#N/A	#N/A	#N/A	#N/A	#N/A	#N/A	#N/A	#N/A	#N/A	#N/A	#N/A	#N/A	#N/A	#N/A	#N/A	#N/A	#N/A	#N/A	#N/A	0.0838912	#N/A	0.101185	0.0850948	0.117749	0.0989385	0.206829	0.047914	0.215037	0.0496733	0.0427737	0.0231789	0.131553	0.083099	#N/A	0.0958679	0.099538	#N/A	#N/A	#N/A	#N/A	#N/A	#N/A	#N/A	#N/A	#N/A	#N/A	#N/A	#N/A	15	ENSG00000184584	STING1	protein_coding	stimulator of interferon response cGAMP interactor 1 [Source:HGNC Symbol;Acc:HGNC:27962]
PPCS	#N/A	#N/A	#N/A	#N/A	#N/A	#N/A	#N/A	#N/A	#N/A	#N/A	#N/A	#N/A	#N/A	#N/A	#N/A	#N/A	#N/A	#N/A	#N/A	#N/A	#N/A	#N/A	#N/A	#N/A	#N/A	#N/A	#N/A	#N/A	#N/A	#N/A	#N/A	#N/A	#N/A	#N/A	0.593243	#N/A	0.837733	1.05162	2.6959	2.04405	2.51311	0.15006	3.25665	0.235095	0.0660675	0.0212217	2.5194	1.65601	#N/A	2.38504	1.08111	#N/A	#N/A	#N/A	#N/A	#N/A	#N/A	#N/A	#N/A	#N/A	#N/A	#N/A	#N/A	15	ENSG00000127125	PPCS	protein_coding	phosphopantothenoylcysteine synthetase [Source:HGNC Symbol;Acc:HGNC:25686]
TAPBP#231925	#N/A	#N/A	#N/A	#N/A	#N/A	#N/A	#N/A	#N/A	#N/A	#N/A	#N/A	#N/A	#N/A	#N/A	#N/A	#N/A	#N/A	#N/A	#N/A	#N/A	#N/A	#N/A	#N/A	#N/A	#N/A	#N/A	#N/A	#N/A	#N/A	#N/A	#N/A	#N/A	#N/A	#N/A	1.36788	#N/A	1.75423	1.44419	1.80221	1.59532	1.52191	1.39553	1.48542	1.24048	1.39693	1.35232	1.17865	1.4012	#N/A	1.40921	1.49813	#N/A	#N/A	#N/A	#N/A	#N/A	#N/A	#N/A	#N/A	#N/A	#N/A	#N/A	#N/A	15	ENSG00000231925	TAPBP	protein_coding	TAP binding protein [Source:HGNC Symbol;Acc:HGNC:11566]
STEAP4	#N/A	#N/A	#N/A	#N/A	#N/A	#N/A	#N/A	#N/A	#N/A	#N/A	#N/A	#N/A	#N/A	#N/A	#N/A	#N/A	#N/A	#N/A	#N/A	#N/A	#N/A	#N/A	#N/A	#N/A	#N/A	#N/A	#N/A	#N/A	#N/A	#N/A	#N/A	#N/A	#N/A	#N/A	0.0542641	0.00337938	0.0535153	0.0621225	0.0804799	0.0727375	0.695359	0.0371806	0.334043	0.0372353	0.0234051	#N/A	0.109643	0.0510587	#N/A	0.0597369	0.0702061	#N/A	#N/A	#N/A	#N/A	#N/A	#N/A	#N/A	#N/A	#N/A	#N/A	#N/A	#N/A	15	ENSG00000127954	STEAP4	protein_coding	STEAP4 metalloreductase [Source:HGNC Symbol;Acc:HGNC:21923]
SPRED2	#N/A	#N/A	#N/A	#N/A	#N/A	#N/A	#N/A	#N/A	#N/A	#N/A	#N/A	#N/A	#N/A	#N/A	#N/A	#N/A	#N/A	#N/A	#N/A	#N/A	#N/A	#N/A	#N/A	#N/A	#N/A	#N/A	#N/A	#N/A	#N/A	#N/A	#N/A	#N/A	#N/A	#N/A	2.54024	0.0014281	1.78012	2.48223	2.42594	2.69104	2.74579	0.32187	3.57845	0.427579	0.157665	#N/A	3.17302	2.77935	#N/A	2.53993	1.65229	#N/A	#N/A	#N/A	#N/A	#N/A	#N/A	#N/A	#N/A	#N/A	#N/A	#N/A	#N/A	15	ENSG00000198369	SPRED2	protein_coding	sprouty related EVH1 domain containing 2 [Source:HGNC Symbol;Acc:HGNC:17722]
EEF1A1	#N/A	#N/A	#N/A	#N/A	#N/A	#N/A	#N/A	#N/A	#N/A	#N/A	#N/A	#N/A	#N/A	#N/A	#N/A	#N/A	#N/A	#N/A	#N/A	#N/A	#N/A	#N/A	#N/A	#N/A	#N/A	#N/A	#N/A	#N/A	#N/A	#N/A	#N/A	#N/A	#N/A	#N/A	0.0725387	#N/A	0.0868918	0.0794847	0.108989	0.070471	0.174938	0.0436938	0.181088	0.0421341	0.036142	0.0199129	0.115473	0.0748559	#N/A	0.0896077	0.093698	#N/A	#N/A	#N/A	#N/A	#N/A	#N/A	#N/A	#N/A	#N/A	#N/A	#N/A	#N/A	15	ENSG00000156508	EEF1A1	protein_coding	eukaryotic translation elongation factor 1 alpha 1 [Source:HGNC Symbol;Acc:HGNC:3189]
LHFPL2	#N/A	#N/A	#N/A	#N/A	#N/A	#N/A	#N/A	#N/A	#N/A	#N/A	#N/A	#N/A	#N/A	#N/A	#N/A	#N/A	#N/A	#N/A	#N/A	#N/A	#N/A	#N/A	#N/A	#N/A	#N/A	#N/A	#N/A	#N/A	#N/A	#N/A	#N/A	#N/A	#N/A	#N/A	1.02806	#N/A	0.830265	0.807314	2.02322	1.514	1.10767	#N/A	1.41448	1.16004	0.873555	#N/A	0.820905	1.08555	#N/A	1.39911	0.787355	#N/A	#N/A	#N/A	#N/A	#N/A	#N/A	#N/A	#N/A	#N/A	#N/A	0.0912515	0.124669	15	ENSG00000145685	LHFPL2	protein_coding	LHFPL tetraspan subfamily member 2 [Source:HGNC Symbol;Acc:HGNC:6588]
TNFSF10	#N/A	#N/A	#N/A	#N/A	#N/A	#N/A	#N/A	#N/A	#N/A	#N/A	#N/A	#N/A	#N/A	#N/A	#N/A	#N/A	#N/A	#N/A	#N/A	#N/A	#N/A	#N/A	#N/A	#N/A	#N/A	#N/A	#N/A	#N/A	#N/A	#N/A	#N/A	#N/A	#N/A	#N/A	0.096335	#N/A	0.113967	0.108416	0.163928	0.203051	0.248576	0.0572756	0.234496	0.118677	0.0487091	0.02768	0.150823	0.0981304	#N/A	0.104411	0.108756	#N/A	#N/A	#N/A	#N/A	#N/A	#N/A	#N/A	#N/A	#N/A	#N/A	#N/A	#N/A	15	ENSG00000121858	TNFSF10	protein_coding	TNF superfamily member 10 [Source:HGNC Symbol;Acc:HGNC:11925]
TUBA1A	#N/A	#N/A	#N/A	#N/A	#N/A	#N/A	#N/A	#N/A	#N/A	#N/A	#N/A	#N/A	#N/A	#N/A	#N/A	#N/A	#N/A	#N/A	#N/A	#N/A	#N/A	#N/A	#N/A	#N/A	#N/A	#N/A	#N/A	#N/A	#N/A	#N/A	#N/A	#N/A	#N/A	#N/A	0.071448	#N/A	0.0856919	0.0779884	0.085472	0.0830815	0.185327	0.0386739	0.17861	0.0352926	0.0359567	0.0193981	0.113159	0.0737433	#N/A	0.0906515	0.074191	#N/A	#N/A	#N/A	#N/A	#N/A	#N/A	#N/A	#N/A	#N/A	#N/A	#N/A	#N/A	15	ENSG00000167552	TUBA1A	protein_coding	tubulin alpha 1a [Source:HGNC Symbol;Acc:HGNC:20766]
WWP2	#N/A	#N/A	#N/A	#N/A	#N/A	#N/A	#N/A	#N/A	#N/A	#N/A	#N/A	#N/A	#N/A	#N/A	#N/A	#N/A	#N/A	#N/A	#N/A	#N/A	#N/A	#N/A	#N/A	#N/A	#N/A	#N/A	#N/A	#N/A	#N/A	#N/A	#N/A	#N/A	#N/A	#N/A	1.12203	#N/A	1.1551	0.938975	1.14334	0.993214	0.981621	0.729463	1.1359	1.18849	1.21539	#N/A	1.12729	0.938599	1.22211	1.0016	1.00482	#N/A	#N/A	#N/A	#N/A	#N/A	#N/A	#N/A	#N/A	#N/A	#N/A	#N/A	#N/A	15	ENSG00000198373	WWP2	protein_coding	WW domain containing E3 ubiquitin protein ligase 2 [Source:HGNC Symbol;Acc:HGNC:16804]
SPARC	#N/A	#N/A	#N/A	#N/A	#N/A	#N/A	#N/A	#N/A	#N/A	#N/A	#N/A	#N/A	#N/A	#N/A	#N/A	#N/A	#N/A	#N/A	#N/A	#N/A	#N/A	#N/A	#N/A	#N/A	#N/A	#N/A	#N/A	#N/A	#N/A	#N/A	#N/A	#N/A	#N/A	#N/A	0.0519211	0.00540473	0.059523	0.0607177	0.101564	0.0912932	5.3704	0.0356884	0.729944	0.0272354	0.0295468	#N/A	0.114401	0.0733151	#N/A	0.0550603	0.0837214	#N/A	#N/A	#N/A	#N/A	#N/A	#N/A	#N/A	#N/A	#N/A	#N/A	#N/A	#N/A	15	ENSG00000113140	SPARC	protein_coding	secreted protein acidic and cysteine rich [Source:HGNC Symbol;Acc:HGNC:11219]
ECE1	#N/A	#N/A	#N/A	#N/A	#N/A	#N/A	#N/A	#N/A	#N/A	#N/A	#N/A	#N/A	#N/A	#N/A	#N/A	#N/A	#N/A	#N/A	#N/A	#N/A	#N/A	#N/A	#N/A	#N/A	#N/A	#N/A	#N/A	#N/A	#N/A	#N/A	#N/A	#N/A	#N/A	#N/A	3.07827	#N/A	2.06226	4.4775	2.95752	2.60475	4.93847	0.239778	4.1534	0.324924	0.105612	0.0224411	2.92996	3.1786	#N/A	1.88362	3.38285	#N/A	#N/A	#N/A	#N/A	#N/A	#N/A	#N/A	#N/A	#N/A	#N/A	#N/A	#N/A	15	ENSG00000117298	ECE1	protein_coding	endothelin converting enzyme 1 [Source:HGNC Symbol;Acc:HGNC:3146]
C2CD2	#N/A	#N/A	#N/A	#N/A	#N/A	#N/A	#N/A	#N/A	#N/A	#N/A	#N/A	#N/A	#N/A	#N/A	#N/A	#N/A	#N/A	#N/A	#N/A	#N/A	#N/A	#N/A	#N/A	#N/A	#N/A	#N/A	#N/A	#N/A	#N/A	#N/A	#N/A	#N/A	#N/A	#N/A	1.79344	0.00459414	1.87083	1.96081	2.51133	2.69058	2.13553	1.28039	2.62609	1.48461	0.277906	#N/A	1.83436	2.47845	#N/A	2.86672	1.528	#N/A	#N/A	#N/A	#N/A	#N/A	#N/A	#N/A	#N/A	#N/A	#N/A	#N/A	#N/A	15	ENSG00000157617	C2CD2	protein_coding	C2 calcium dependent domain containing 2 [Source:HGNC Symbol;Acc:HGNC:1266]
ID3#117318	#N/A	#N/A	#N/A	#N/A	#N/A	#N/A	#N/A	#N/A	#N/A	#N/A	#N/A	#N/A	#N/A	#N/A	#N/A	#N/A	#N/A	#N/A	#N/A	#N/A	#N/A	#N/A	#N/A	#N/A	#N/A	#N/A	#N/A	#N/A	#N/A	#N/A	#N/A	#N/A	#N/A	#N/A	0.0710546	#N/A	0.0845533	0.0754184	0.617268	0.0826382	0.17368	0.037434	0.168332	0.0332197	0.0357392	0.016377	0.0822741	0.0734817	#N/A	0.0628526	0.0784429	#N/A	#N/A	#N/A	#N/A	#N/A	#N/A	#N/A	#N/A	#N/A	#N/A	#N/A	#N/A	15	ENSG00000117318	ID3	protein_coding	inhibitor of DNA binding 3, HLH protein [Source:HGNC Symbol;Acc:HGNC:5362]
RAPGEF3	#N/A	#N/A	#N/A	#N/A	#N/A	#N/A	#N/A	#N/A	#N/A	#N/A	#N/A	#N/A	#N/A	#N/A	#N/A	#N/A	#N/A	#N/A	#N/A	#N/A	#N/A	#N/A	#N/A	#N/A	#N/A	#N/A	#N/A	#N/A	#N/A	#N/A	#N/A	#N/A	#N/A	#N/A	0.0760548	#N/A	0.141803	0.0919769	2.35581	0.359945	0.213484	0.0467227	5.07515	0.0614642	0.0393356	0.0228996	0.118677	0.0796596	#N/A	0.480133	0.0956295	#N/A	#N/A	#N/A	#N/A	#N/A	#N/A	#N/A	#N/A	#N/A	#N/A	#N/A	#N/A	15	ENSG00000079337	RAPGEF3	protein_coding	Rap guanine nucleotide exchange factor 3 [Source:HGNC Symbol;Acc:HGNC:16629]
EBF1	#N/A	#N/A	#N/A	#N/A	#N/A	#N/A	#N/A	#N/A	#N/A	#N/A	#N/A	#N/A	#N/A	#N/A	#N/A	#N/A	#N/A	#N/A	#N/A	#N/A	#N/A	#N/A	#N/A	#N/A	#N/A	#N/A	#N/A	#N/A	#N/A	#N/A	#N/A	#N/A	#N/A	#N/A	3.26924	0.00572438	2.72277	3.56582	1.8029	2.61315	3.93166	0.217448	2.97276	0.52657	0.267411	#N/A	2.63574	3.15335	#N/A	1.74902	4.00679	#N/A	#N/A	#N/A	#N/A	#N/A	#N/A	#N/A	#N/A	#N/A	#N/A	#N/A	#N/A	15	ENSG00000164330	EBF1	protein_coding	EBF transcription factor 1 [Source:HGNC Symbol;Acc:HGNC:3126]
YWHAB	#N/A	#N/A	#N/A	#N/A	#N/A	#N/A	#N/A	#N/A	#N/A	#N/A	#N/A	#N/A	#N/A	#N/A	#N/A	#N/A	#N/A	#N/A	#N/A	#N/A	#N/A	#N/A	#N/A	#N/A	#N/A	#N/A	#N/A	#N/A	#N/A	#N/A	#N/A	#N/A	#N/A	#N/A	2.56251	#N/A	2.58476	3.45081	2.85148	2.44692	3.40355	0.154049	3.2759	0.179909	0.0782016	0.0593093	2.31726	2.30918	#N/A	2.67672	2.62522	#N/A	#N/A	#N/A	#N/A	#N/A	#N/A	#N/A	#N/A	#N/A	#N/A	#N/A	#N/A	15	ENSG00000166913	YWHAB	protein_coding	tyrosine 3-monooxygenase/tryptophan 5-monooxygenase activation protein beta [Source:HGNC Symbol;Acc:HGNC:12849]
RAB34	#N/A	#N/A	#N/A	#N/A	#N/A	#N/A	#N/A	#N/A	#N/A	#N/A	#N/A	#N/A	#N/A	#N/A	#N/A	#N/A	#N/A	#N/A	#N/A	#N/A	#N/A	#N/A	#N/A	#N/A	#N/A	#N/A	#N/A	#N/A	#N/A	#N/A	#N/A	#N/A	#N/A	#N/A	0.0530305	#N/A	0.0619968	0.0581193	0.0812233	0.0665493	0.141032	0.0320568	0.139405	0.0357382	0.0266403	0.0141515	0.0848369	0.0551463	#N/A	0.0629727	0.0686366	#N/A	#N/A	#N/A	#N/A	#N/A	#N/A	#N/A	#N/A	#N/A	#N/A	#N/A	#N/A	15	ENSG00000109113	RAB34	protein_coding	RAB34, member RAS oncogene family [Source:HGNC Symbol;Acc:HGNC:16519]
ITGA1	#N/A	#N/A	#N/A	#N/A	#N/A	#N/A	#N/A	#N/A	#N/A	#N/A	#N/A	#N/A	#N/A	#N/A	#N/A	#N/A	#N/A	#N/A	#N/A	#N/A	#N/A	#N/A	#N/A	#N/A	#N/A	#N/A	#N/A	#N/A	#N/A	#N/A	#N/A	#N/A	#N/A	#N/A	0.631728	#N/A	2.86402	4.40969	2.33017	2.75607	4.77865	0.0503273	4.37198	0.403484	0.22516	0.0197429	2.25326	0.478193	#N/A	0.511115	4.26078	#N/A	#N/A	#N/A	#N/A	#N/A	#N/A	#N/A	#N/A	#N/A	#N/A	#N/A	#N/A	15	ENSG00000213949	ITGA1	protein_coding	integrin subunit alpha 1 [Source:HGNC Symbol;Acc:HGNC:6134]
FBN1	#N/A	#N/A	#N/A	#N/A	#N/A	#N/A	#N/A	#N/A	#N/A	#N/A	#N/A	#N/A	#N/A	#N/A	#N/A	#N/A	#N/A	#N/A	#N/A	#N/A	#N/A	#N/A	#N/A	#N/A	#N/A	#N/A	#N/A	#N/A	#N/A	#N/A	#N/A	#N/A	#N/A	#N/A	0.0699637	#N/A	0.240357	0.0759457	0.519776	0.121806	1.1691	0.0248733	0.661091	0.0361401	0.0253727	0.0196084	1.49185	0.0932577	#N/A	0.159983	0.110817	#N/A	#N/A	#N/A	#N/A	#N/A	#N/A	#N/A	#N/A	#N/A	#N/A	#N/A	#N/A	15	ENSG00000166147	FBN1	protein_coding	fibrillin 1 [Source:HGNC Symbol;Acc:HGNC:3603]
FBLN1	#N/A	#N/A	#N/A	#N/A	#N/A	#N/A	#N/A	#N/A	#N/A	#N/A	#N/A	#N/A	#N/A	#N/A	#N/A	#N/A	#N/A	#N/A	#N/A	#N/A	#N/A	#N/A	#N/A	#N/A	#N/A	#N/A	#N/A	#N/A	#N/A	#N/A	#N/A	#N/A	#N/A	#N/A	0.0214844	0.00221341	0.00601712	0.0235556	0.0100968	0.0161787	0.0512668	0.00699793	0.0360376	0.00720319	#N/A	0.00536046	0.00834808	0.0163817	#N/A	0.0158054	0.0187418	#N/A	#N/A	#N/A	#N/A	#N/A	#N/A	#N/A	#N/A	#N/A	#N/A	#N/A	#N/A	15	ENSG00000077942	FBLN1	protein_coding	fibulin 1 [Source:HGNC Symbol;Acc:HGNC:3600]
RIPK2	#N/A	#N/A	#N/A	#N/A	#N/A	#N/A	#N/A	#N/A	#N/A	#N/A	#N/A	#N/A	#N/A	#N/A	#N/A	#N/A	#N/A	#N/A	#N/A	#N/A	#N/A	#N/A	#N/A	#N/A	#N/A	#N/A	#N/A	#N/A	#N/A	#N/A	#N/A	#N/A	#N/A	#N/A	0.0604156	0.00554252	0.101501	0.0685531	0.268899	0.0770928	2.17391	0.0194436	3.19021	0.0331848	0.0259518	#N/A	1.01637	0.0520564	#N/A	0.0769573	0.232126	#N/A	#N/A	#N/A	#N/A	#N/A	#N/A	#N/A	#N/A	#N/A	#N/A	#N/A	#N/A	15	ENSG00000104312	RIPK2	protein_coding	receptor interacting serine/threonine kinase 2 [Source:HGNC Symbol;Acc:HGNC:10020]
ADGRL1#072071	#N/A	#N/A	#N/A	#N/A	#N/A	#N/A	#N/A	#N/A	#N/A	#N/A	#N/A	#N/A	#N/A	#N/A	#N/A	#N/A	#N/A	#N/A	#N/A	#N/A	#N/A	#N/A	#N/A	#N/A	#N/A	#N/A	#N/A	#N/A	#N/A	#N/A	#N/A	#N/A	#N/A	#N/A	0.0588746	#N/A	0.135449	0.0569723	0.290915	0.269056	4.02652	0.0410443	1.80885	0.02164	0.0246838	0.0132025	0.588419	0.0382093	#N/A	0.167933	0.0743555	#N/A	#N/A	#N/A	#N/A	#N/A	#N/A	#N/A	#N/A	#N/A	#N/A	#N/A	#N/A	15	ENSG00000072071	ADGRL1	protein_coding	adhesion G protein-coupled receptor L1 [Source:HGNC Symbol;Acc:HGNC:20973]
MX1	#N/A	#N/A	#N/A	#N/A	#N/A	#N/A	#N/A	#N/A	#N/A	#N/A	#N/A	#N/A	#N/A	#N/A	#N/A	#N/A	#N/A	#N/A	#N/A	#N/A	#N/A	#N/A	#N/A	#N/A	#N/A	#N/A	#N/A	#N/A	#N/A	#N/A	#N/A	#N/A	#N/A	#N/A	0.0694512	#N/A	0.0835057	0.0761422	0.141212	0.0684743	0.165555	0.0366108	0.179323	0.0407428	0.0351319	0.0181052	0.0878571	0.0600736	#N/A	0.0670698	0.0754831	#N/A	#N/A	#N/A	#N/A	#N/A	#N/A	#N/A	#N/A	#N/A	#N/A	#N/A	#N/A	15	ENSG00000157601	MX1	protein_coding	MX dynamin like GTPase 1 [Source:HGNC Symbol;Acc:HGNC:7532]
CTSO#256043	#N/A	#N/A	#N/A	#N/A	#N/A	#N/A	#N/A	#N/A	#N/A	#N/A	#N/A	#N/A	#N/A	#N/A	#N/A	#N/A	#N/A	#N/A	#N/A	#N/A	#N/A	#N/A	#N/A	#N/A	#N/A	#N/A	#N/A	#N/A	#N/A	#N/A	#N/A	#N/A	#N/A	#N/A	0.0556763	#N/A	0.0608936	0.0610715	0.0804247	0.0626548	0.135494	0.0338166	0.136042	0.0316183	0.023807	0.0149584	0.0884117	0.0524574	#N/A	0.0704165	0.072173	#N/A	#N/A	#N/A	#N/A	#N/A	#N/A	#N/A	#N/A	#N/A	#N/A	#N/A	#N/A	15	ENSG00000256043	CTSO	protein_coding	cathepsin O [Source:HGNC Symbol;Acc:HGNC:2542]
NHSL2	#N/A	#N/A	#N/A	#N/A	#N/A	#N/A	#N/A	#N/A	#N/A	#N/A	#N/A	#N/A	#N/A	#N/A	#N/A	#N/A	#N/A	#N/A	#N/A	#N/A	#N/A	#N/A	#N/A	#N/A	#N/A	#N/A	#N/A	#N/A	#N/A	#N/A	#N/A	#N/A	#N/A	#N/A	0.039808	#N/A	0.0413204	0.0534779	0.116743	0.0546702	1.07715	0.028827	0.364171	0.0341781	0.0279781	0.0117926	0.0284874	0.0453208	#N/A	0.0446668	0.0394662	#N/A	#N/A	#N/A	#N/A	#N/A	#N/A	#N/A	#N/A	#N/A	#N/A	#N/A	#N/A	15	ENSG00000204131	NHSL2	protein_coding	NHS like 2 [Source:HGNC Symbol;Acc:HGNC:33737]
ZNF85#105750	#N/A	#N/A	#N/A	#N/A	#N/A	#N/A	#N/A	#N/A	#N/A	#N/A	#N/A	#N/A	#N/A	#N/A	#N/A	#N/A	#N/A	#N/A	#N/A	#N/A	#N/A	#N/A	#N/A	#N/A	#N/A	#N/A	#N/A	#N/A	#N/A	#N/A	#N/A	#N/A	#N/A	#N/A	0.707361	0.00582282	0.359451	0.961097	0.492088	0.955522	1.9758	0.0679463	3.30975	0.196079	0.0389796	#N/A	2.53937	1.96721	#N/A	2.2225	1.90451	#N/A	#N/A	#N/A	#N/A	#N/A	#N/A	#N/A	#N/A	#N/A	#N/A	#N/A	#N/A	15	ENSG00000105750	ZNF85	protein_coding	zinc finger protein 85 [Source:HGNC Symbol;Acc:HGNC:13160]
OVCH1-AS1	#N/A	#N/A	#N/A	#N/A	#N/A	#N/A	#N/A	#N/A	#N/A	#N/A	#N/A	#N/A	#N/A	#N/A	#N/A	#N/A	#N/A	#N/A	#N/A	#N/A	#N/A	#N/A	#N/A	#N/A	#N/A	#N/A	#N/A	#N/A	#N/A	#N/A	#N/A	#N/A	#N/A	#N/A	0.811509	#N/A	0.913975	0.600818	0.655796	0.74263	1.19823	0.0361626	1.97517	0.0477164	0.0226992	0.00686581	1.10407	0.29278	#N/A	2.11379	0.908994	#N/A	#N/A	#N/A	#N/A	#N/A	#N/A	#N/A	#N/A	#N/A	#N/A	#N/A	#N/A	15	ENSG00000257599	OVCH1-AS1	lncRNA	OVCH1 antisense RNA 1 [Source:HGNC Symbol;Acc:HGNC:44484]
LRP10	#N/A	#N/A	#N/A	#N/A	#N/A	#N/A	#N/A	#N/A	#N/A	#N/A	#N/A	#N/A	#N/A	#N/A	#N/A	#N/A	#N/A	#N/A	#N/A	#N/A	#N/A	#N/A	#N/A	#N/A	#N/A	#N/A	#N/A	#N/A	#N/A	#N/A	#N/A	#N/A	#N/A	#N/A	2.96845	#N/A	2.94098	3.61011	2.31265	0.635627	4.09697	0.0638952	2.69165	0.433433	0.103005	0.0261595	2.69201	2.6086	#N/A	2.68752	2.86192	#N/A	#N/A	#N/A	#N/A	#N/A	#N/A	#N/A	#N/A	#N/A	#N/A	#N/A	#N/A	15	ENSG00000197324	LRP10	protein_coding	LDL receptor related protein 10 [Source:HGNC Symbol;Acc:HGNC:14553]
MTCH1	#N/A	#N/A	#N/A	#N/A	#N/A	#N/A	#N/A	#N/A	#N/A	#N/A	#N/A	#N/A	#N/A	#N/A	#N/A	#N/A	#N/A	#N/A	#N/A	#N/A	#N/A	#N/A	#N/A	#N/A	#N/A	#N/A	#N/A	#N/A	#N/A	#N/A	#N/A	#N/A	#N/A	#N/A	0.861957	#N/A	1.56638	1.03882	1.69437	1.14917	1.05003	0.795112	1.71229	1.102	1.28886	0.300305	1.64733	1.38392	#N/A	1.86251	0.989896	#N/A	#N/A	#N/A	#N/A	#N/A	#N/A	#N/A	#N/A	#N/A	#N/A	#N/A	#N/A	15	ENSG00000137409	MTCH1	protein_coding	mitochondrial carrier 1 [Source:HGNC Symbol;Acc:HGNC:17586]
NPDC1	#N/A	#N/A	#N/A	#N/A	#N/A	#N/A	#N/A	#N/A	#N/A	#N/A	#N/A	#N/A	#N/A	#N/A	#N/A	#N/A	#N/A	#N/A	#N/A	#N/A	#N/A	#N/A	#N/A	#N/A	#N/A	#N/A	#N/A	#N/A	#N/A	#N/A	#N/A	#N/A	#N/A	#N/A	2.20896	#N/A	2.0207	0.627217	2.40583	2.20558	3.34012	0.0756706	3.47438	0.350778	0.160636	0.0204573	1.82568	1.86161	#N/A	1.28141	2.52386	#N/A	#N/A	#N/A	#N/A	#N/A	#N/A	#N/A	#N/A	#N/A	#N/A	#N/A	#N/A	15	ENSG00000107281	NPDC1	protein_coding	neural proliferation, differentiation and control 1 [Source:HGNC Symbol;Acc:HGNC:7899]
KLF2	#N/A	#N/A	#N/A	#N/A	#N/A	#N/A	#N/A	#N/A	#N/A	#N/A	#N/A	#N/A	#N/A	#N/A	#N/A	#N/A	#N/A	#N/A	#N/A	#N/A	#N/A	#N/A	#N/A	#N/A	#N/A	#N/A	#N/A	#N/A	#N/A	#N/A	#N/A	#N/A	#N/A	#N/A	0.0719611	#N/A	0.0787358	0.0788396	0.0772345	0.0789878	0.175848	0.0400834	0.165312	0.0437183	0.0356164	0.019796	0.0956063	0.0653458	#N/A	0.0805404	0.0757591	#N/A	#N/A	#N/A	#N/A	#N/A	#N/A	#N/A	#N/A	#N/A	#N/A	#N/A	#N/A	15	ENSG00000127528	KLF2	protein_coding	Kruppel like factor 2 [Source:HGNC Symbol;Acc:HGNC:6347]
RALB	#N/A	#N/A	#N/A	#N/A	#N/A	#N/A	#N/A	#N/A	#N/A	#N/A	#N/A	#N/A	#N/A	#N/A	#N/A	#N/A	#N/A	#N/A	#N/A	#N/A	#N/A	#N/A	#N/A	#N/A	#N/A	#N/A	#N/A	#N/A	#N/A	#N/A	#N/A	#N/A	#N/A	#N/A	0.0602674	#N/A	0.113728	0.0518884	0.178243	0.128001	4.25163	0.0280485	2.42553	0.031602	0.0149233	0.0193471	0.560157	0.197765	#N/A	0.17876	0.0756641	#N/A	#N/A	#N/A	#N/A	#N/A	#N/A	#N/A	#N/A	#N/A	#N/A	#N/A	#N/A	15	ENSG00000144118	RALB	protein_coding	RAS like proto-oncogene B [Source:HGNC Symbol;Acc:HGNC:9840]
PKD2	#N/A	#N/A	#N/A	#N/A	#N/A	#N/A	#N/A	#N/A	#N/A	#N/A	#N/A	#N/A	#N/A	#N/A	#N/A	#N/A	#N/A	#N/A	#N/A	#N/A	#N/A	#N/A	#N/A	#N/A	#N/A	#N/A	#N/A	#N/A	#N/A	#N/A	#N/A	#N/A	#N/A	#N/A	1.78362	#N/A	1.51879	1.58537	1.56505	1.59996	1.7963	0.881767	1.30418	1.1834	1.07118	1.30812	1.26128	1.14791	#N/A	1.3689	1.05433	#N/A	#N/A	#N/A	#N/A	#N/A	#N/A	#N/A	#N/A	#N/A	#N/A	#N/A	#N/A	15	ENSG00000118762	PKD2	protein_coding	polycystin 2, transient receptor potential cation channel [Source:HGNC Symbol;Acc:HGNC:9009]
PAWR	#N/A	#N/A	#N/A	#N/A	#N/A	#N/A	#N/A	#N/A	#N/A	#N/A	#N/A	#N/A	#N/A	#N/A	#N/A	#N/A	#N/A	#N/A	#N/A	#N/A	#N/A	#N/A	#N/A	#N/A	#N/A	#N/A	#N/A	#N/A	#N/A	#N/A	#N/A	#N/A	#N/A	#N/A	0.0449326	#N/A	0.0396327	0.0523479	0.0483998	0.0349913	0.105469	0.0284328	0.418767	0.0202227	0.0208682	0.0140463	0.0520631	0.0444871	#N/A	0.0465019	0.0507903	#N/A	#N/A	#N/A	#N/A	#N/A	#N/A	#N/A	#N/A	#N/A	#N/A	#N/A	#N/A	15	ENSG00000177425	PAWR	protein_coding	pro-apoptotic WT1 regulator [Source:HGNC Symbol;Acc:HGNC:8614]
FLOT1#137312	#N/A	#N/A	#N/A	#N/A	#N/A	#N/A	#N/A	#N/A	#N/A	#N/A	#N/A	#N/A	#N/A	#N/A	#N/A	#N/A	#N/A	#N/A	#N/A	#N/A	#N/A	#N/A	#N/A	#N/A	#N/A	#N/A	#N/A	#N/A	#N/A	#N/A	#N/A	#N/A	#N/A	#N/A	2.19719	#N/A	2.17629	1.7812	1.61115	1.91548	2.22829	2.17165	1.40926	1.25444	1.07545	0.344033	1.12676	1.35996	#N/A	1.13418	1.94833	#N/A	#N/A	#N/A	#N/A	#N/A	#N/A	#N/A	#N/A	#N/A	#N/A	#N/A	#N/A	15	ENSG00000137312	FLOT1	protein_coding	flotillin 1 [Source:HGNC Symbol;Acc:HGNC:3757]
PSMB8#204264	#N/A	#N/A	#N/A	#N/A	#N/A	#N/A	#N/A	#N/A	#N/A	#N/A	#N/A	#N/A	#N/A	#N/A	#N/A	#N/A	#N/A	#N/A	#N/A	#N/A	#N/A	#N/A	#N/A	#N/A	#N/A	#N/A	#N/A	#N/A	#N/A	#N/A	#N/A	#N/A	#N/A	#N/A	0.0396995	#N/A	0.0476003	0.0435461	0.0542538	0.0499348	0.106283	0.0205226	0.103746	0.0265902	0.0197465	0.0103779	0.0632354	0.0414684	#N/A	0.0502771	0.0435539	#N/A	#N/A	#N/A	#N/A	#N/A	#N/A	#N/A	#N/A	#N/A	#N/A	#N/A	#N/A	15	ENSG00000204264	PSMB8	protein_coding	proteasome 20S subunit beta 8 [Source:HGNC Symbol;Acc:HGNC:9545]
TBCB	#N/A	#N/A	#N/A	#N/A	#N/A	#N/A	#N/A	#N/A	#N/A	#N/A	#N/A	#N/A	#N/A	#N/A	#N/A	#N/A	#N/A	#N/A	#N/A	#N/A	#N/A	#N/A	#N/A	#N/A	#N/A	#N/A	#N/A	#N/A	#N/A	#N/A	#N/A	#N/A	#N/A	#N/A	0.0655552	#N/A	0.0602458	0.060367	0.0763899	0.183826	0.192749	0.0357561	0.277915	0.0425317	0.0264523	0.0191079	0.0891613	0.0765539	#N/A	0.0789857	0.0694283	#N/A	#N/A	#N/A	#N/A	#N/A	#N/A	#N/A	#N/A	#N/A	#N/A	#N/A	#N/A	15	ENSG00000105254	TBCB	protein_coding	tubulin folding cofactor B [Source:HGNC Symbol;Acc:HGNC:1989]
ARHGEF17	#N/A	#N/A	#N/A	#N/A	#N/A	#N/A	#N/A	#N/A	#N/A	#N/A	#N/A	#N/A	#N/A	#N/A	#N/A	#N/A	#N/A	#N/A	#N/A	#N/A	#N/A	#N/A	#N/A	#N/A	#N/A	#N/A	#N/A	#N/A	#N/A	#N/A	#N/A	#N/A	#N/A	#N/A	0.151445	0.00491735	0.500205	0.230791	0.361112	0.391989	2.26159	0.0170611	2.46208	0.0577264	0.0168961	#N/A	0.866227	0.0816175	#N/A	0.167725	0.270748	#N/A	#N/A	#N/A	#N/A	#N/A	#N/A	#N/A	#N/A	#N/A	#N/A	#N/A	#N/A	15	ENSG00000110237	ARHGEF17	protein_coding	Rho guanine nucleotide exchange factor 17 [Source:HGNC Symbol;Acc:HGNC:21726]
COL3A1	#N/A	#N/A	#N/A	#N/A	#N/A	#N/A	#N/A	#N/A	#N/A	#N/A	#N/A	#N/A	#N/A	#N/A	#N/A	#N/A	#N/A	#N/A	#N/A	#N/A	#N/A	#N/A	#N/A	#N/A	#N/A	#N/A	#N/A	#N/A	#N/A	#N/A	#N/A	#N/A	#N/A	#N/A	0.0496843	0.00308362	0.0446746	0.0526585	0.0578201	0.0544464	0.128502	0.0233535	0.122319	0.0346118	0.022005	#N/A	0.0627333	0.0519395	#N/A	0.0388066	0.129644	#N/A	#N/A	#N/A	#N/A	#N/A	#N/A	#N/A	#N/A	#N/A	#N/A	#N/A	#N/A	15	ENSG00000168542	COL3A1	protein_coding	collagen type III alpha 1 chain [Source:HGNC Symbol;Acc:HGNC:2201]
AP3B1	#N/A	#N/A	#N/A	#N/A	#N/A	#N/A	#N/A	#N/A	#N/A	#N/A	#N/A	#N/A	#N/A	#N/A	#N/A	#N/A	#N/A	#N/A	#N/A	#N/A	#N/A	#N/A	#N/A	#N/A	#N/A	#N/A	#N/A	#N/A	#N/A	#N/A	#N/A	#N/A	#N/A	#N/A	0.756053	#N/A	0.802181	0.643765	0.764002	0.745108	0.710482	0.742395	0.722416	0.623937	0.685457	0.810525	0.758579	0.756279	#N/A	0.793592	0.706209	#N/A	#N/A	#N/A	#N/A	#N/A	#N/A	#N/A	#N/A	#N/A	#N/A	#N/A	#N/A	15	ENSG00000132842	AP3B1	protein_coding	adaptor related protein complex 3 subunit beta 1 [Source:HGNC Symbol;Acc:HGNC:566]
TCIM	#N/A	#N/A	#N/A	#N/A	#N/A	#N/A	#N/A	#N/A	#N/A	#N/A	#N/A	#N/A	#N/A	#N/A	#N/A	#N/A	#N/A	#N/A	#N/A	#N/A	#N/A	#N/A	#N/A	#N/A	#N/A	#N/A	#N/A	#N/A	#N/A	#N/A	#N/A	#N/A	#N/A	#N/A	0.0384931	0.00258707	0.0437378	0.0423378	0.0497135	0.0480735	0.10311	0.023189	0.100711	0.024855	0.0190566	#N/A	0.0428996	0.0402184	#N/A	0.0413925	0.0360332	#N/A	#N/A	#N/A	#N/A	#N/A	#N/A	#N/A	#N/A	#N/A	#N/A	#N/A	#N/A	15	ENSG00000176907	TCIM	protein_coding	transcriptional and immune response regulator [Source:HGNC Symbol;Acc:HGNC:1357]
BMP5	#N/A	#N/A	#N/A	#N/A	#N/A	#N/A	#N/A	#N/A	#N/A	#N/A	#N/A	#N/A	#N/A	#N/A	#N/A	#N/A	#N/A	#N/A	#N/A	#N/A	#N/A	#N/A	#N/A	#N/A	#N/A	#N/A	#N/A	#N/A	#N/A	#N/A	#N/A	#N/A	#N/A	#N/A	0.0293704	0.00272447	0.0117364	0.0361061	0.0347223	0.0290235	0.363226	0.00963159	0.0502221	0.0111569	0.00768526	#N/A	0.0280653	0.0323616	#N/A	0.0197465	0.0429655	#N/A	#N/A	#N/A	#N/A	#N/A	#N/A	#N/A	#N/A	#N/A	#N/A	#N/A	#N/A	15	ENSG00000112175	BMP5	protein_coding	bone morphogenetic protein 5 [Source:HGNC Symbol;Acc:HGNC:1072]
PXDC1	#N/A	#N/A	#N/A	#N/A	#N/A	#N/A	#N/A	#N/A	#N/A	#N/A	#N/A	#N/A	#N/A	#N/A	#N/A	#N/A	#N/A	#N/A	#N/A	#N/A	#N/A	#N/A	#N/A	#N/A	#N/A	#N/A	#N/A	#N/A	#N/A	#N/A	#N/A	#N/A	#N/A	#N/A	1.38382	#N/A	2.00014	1.52319	2.14968	1.36493	1.55886	#N/A	2.16377	0.95091	0.167782	#N/A	1.81494	1.45597	#N/A	1.93515	1.54354	#N/A	#N/A	#N/A	#N/A	#N/A	#N/A	#N/A	#N/A	#N/A	#N/A	0.0574561	0.0853086	15	ENSG00000168994	PXDC1	protein_coding	PX domain containing 1 [Source:HGNC Symbol;Acc:HGNC:21361]
KCNMB4	#N/A	#N/A	#N/A	#N/A	#N/A	#N/A	#N/A	#N/A	#N/A	#N/A	#N/A	#N/A	#N/A	#N/A	#N/A	#N/A	#N/A	#N/A	#N/A	#N/A	#N/A	#N/A	#N/A	#N/A	#N/A	#N/A	#N/A	#N/A	#N/A	#N/A	#N/A	#N/A	#N/A	#N/A	0.0329117	#N/A	0.0779117	0.0467521	0.0721625	0.0431683	0.6704	0.0331955	0.113977	0.022413	0.0167272	0.014895	0.111494	0.0443581	#N/A	0.0382667	0.0635812	#N/A	#N/A	#N/A	#N/A	#N/A	#N/A	#N/A	#N/A	#N/A	#N/A	#N/A	#N/A	15	ENSG00000135643	KCNMB4	protein_coding	potassium calcium-activated channel subfamily M regulatory beta subunit 4 [Source:HGNC Symbol;Acc:HGNC:6289]
COL5A1	#N/A	#N/A	#N/A	#N/A	#N/A	#N/A	#N/A	#N/A	#N/A	#N/A	#N/A	#N/A	#N/A	#N/A	#N/A	#N/A	#N/A	#N/A	#N/A	#N/A	#N/A	#N/A	#N/A	#N/A	#N/A	#N/A	#N/A	#N/A	#N/A	#N/A	#N/A	#N/A	#N/A	#N/A	0.0532439	#N/A	0.634601	0.0474007	0.946648	0.0942836	4.00006	0.0262956	3.04049	0.0859429	0.0356701	0.0192888	0.155012	0.0570834	#N/A	0.0631473	0.169808	#N/A	#N/A	#N/A	#N/A	#N/A	#N/A	#N/A	#N/A	#N/A	#N/A	#N/A	#N/A	15	ENSG00000130635	COL5A1	protein_coding	collagen type V alpha 1 chain [Source:HGNC Symbol;Acc:HGNC:2209]
LINC02100	#N/A	#N/A	#N/A	#N/A	#N/A	#N/A	#N/A	#N/A	#N/A	#N/A	#N/A	#N/A	#N/A	#N/A	#N/A	#N/A	#N/A	#N/A	#N/A	#N/A	#N/A	#N/A	#N/A	#N/A	#N/A	#N/A	#N/A	#N/A	#N/A	#N/A	#N/A	#N/A	#N/A	#N/A	0.0658219	#N/A	0.0438862	0.0602444	0.0564949	0.05996	0.140309	0.0359035	0.465809	0.0422765	0.0344492	0.0186183	0.0659554	0.0556774	#N/A	0.0848311	0.0725329	#N/A	#N/A	#N/A	#N/A	#N/A	#N/A	#N/A	#N/A	#N/A	#N/A	#N/A	#N/A	15	ENSG00000248693	LINC02100	lncRNA	long intergenic non-protein coding RNA 2100 [Source:HGNC Symbol;Acc:HGNC:52955]
NPC2	#N/A	#N/A	#N/A	#N/A	#N/A	#N/A	#N/A	#N/A	#N/A	#N/A	#N/A	#N/A	#N/A	#N/A	#N/A	#N/A	#N/A	#N/A	#N/A	#N/A	#N/A	#N/A	#N/A	#N/A	#N/A	#N/A	#N/A	#N/A	#N/A	#N/A	#N/A	#N/A	#N/A	#N/A	0.0384555	#N/A	0.0459773	0.0421964	0.0551142	0.0274959	0.0945493	0.0214012	0.0650507	0.020477	0.0163344	0.00965922	0.0484285	0.0342195	#N/A	0.0361568	0.039466	#N/A	#N/A	#N/A	#N/A	#N/A	#N/A	#N/A	#N/A	#N/A	#N/A	#N/A	#N/A	15	ENSG00000119655	NPC2	protein_coding	NPC intracellular cholesterol transporter 2 [Source:HGNC Symbol;Acc:HGNC:14537]
#248515	#N/A	#N/A	#N/A	#N/A	#N/A	#N/A	#N/A	#N/A	#N/A	#N/A	#N/A	#N/A	#N/A	#N/A	#N/A	#N/A	#N/A	#N/A	#N/A	#N/A	#N/A	#N/A	#N/A	#N/A	#N/A	#N/A	#N/A	#N/A	#N/A	#N/A	#N/A	#N/A	#N/A	#N/A	0.0152586	#N/A	0.0172901	0.0188361	0.00973737	0.0248376	0.199046	0.0122375	0.167435	0.0108181	0.0190659	0.0100008	0.0128653	0.0267283	#N/A	0.0243534	0.0371619	#N/A	#N/A	#N/A	#N/A	#N/A	#N/A	#N/A	#N/A	#N/A	#N/A	#N/A	#N/A	15	ENSG00000248515		lncRNA	novel transcript
VAV2	#N/A	#N/A	#N/A	#N/A	#N/A	#N/A	#N/A	#N/A	#N/A	#N/A	#N/A	#N/A	#N/A	#N/A	#N/A	#N/A	#N/A	#N/A	#N/A	#N/A	#N/A	#N/A	#N/A	#N/A	#N/A	#N/A	#N/A	#N/A	#N/A	#N/A	#N/A	#N/A	#N/A	#N/A	0.0381574	0.00307186	0.0634145	0.0550607	0.0548455	0.0403884	0.412096	0.0214448	3.14583	0.0246595	0.0222434	#N/A	0.0544328	0.0327627	#N/A	0.0372309	0.0516326	#N/A	#N/A	#N/A	#N/A	#N/A	#N/A	#N/A	#N/A	#N/A	#N/A	#N/A	#N/A	15	ENSG00000160293	VAV2	protein_coding	vav guanine nucleotide exchange factor 2 [Source:HGNC Symbol;Acc:HGNC:12658]
CCNG2	#N/A	#N/A	#N/A	#N/A	#N/A	#N/A	#N/A	#N/A	#N/A	#N/A	#N/A	#N/A	#N/A	#N/A	#N/A	#N/A	#N/A	#N/A	#N/A	#N/A	#N/A	#N/A	#N/A	#N/A	#N/A	#N/A	#N/A	#N/A	#N/A	#N/A	#N/A	#N/A	#N/A	#N/A	0.0509916	#N/A	0.0568192	0.0524294	0.0826176	0.0633552	0.126269	0.0212725	0.111825	0.0349876	0.0271173	0.0141723	0.0722624	0.0413446	#N/A	0.035004	0.0681844	#N/A	#N/A	#N/A	#N/A	#N/A	#N/A	#N/A	#N/A	#N/A	#N/A	#N/A	#N/A	15	ENSG00000138764	CCNG2	protein_coding	cyclin G2 [Source:HGNC Symbol;Acc:HGNC:1593]
CADPS2	#N/A	#N/A	#N/A	#N/A	#N/A	#N/A	#N/A	#N/A	#N/A	#N/A	#N/A	#N/A	#N/A	#N/A	#N/A	#N/A	#N/A	#N/A	#N/A	#N/A	#N/A	#N/A	#N/A	#N/A	#N/A	#N/A	#N/A	#N/A	#N/A	#N/A	#N/A	#N/A	#N/A	#N/A	0.114601	0.00386146	0.663833	2.17582	1.79417	0.75428	4.39289	#N/A	2.96038	0.0765566	0.031069	0.0179521	1.4643	0.242914	#N/A	0.71086	0.28229	#N/A	#N/A	#N/A	#N/A	#N/A	#N/A	#N/A	#N/A	#N/A	#N/A	#N/A	#N/A	15	ENSG00000081803	CADPS2	protein_coding	calcium dependent secretion activator 2 [Source:HGNC Symbol;Acc:HGNC:16018]
TCP11L1	#N/A	#N/A	#N/A	#N/A	#N/A	#N/A	#N/A	#N/A	#N/A	#N/A	#N/A	#N/A	#N/A	#N/A	#N/A	#N/A	#N/A	#N/A	#N/A	#N/A	#N/A	#N/A	#N/A	#N/A	#N/A	#N/A	#N/A	#N/A	#N/A	#N/A	#N/A	#N/A	#N/A	#N/A	1.51453	#N/A	1.48322	1.54418	1.46409	1.51123	1.54722	1.63474	1.53716	1.37159	1.22585	#N/A	1.37792	1.35249	1.09001	1.51485	1.5761	#N/A	#N/A	#N/A	#N/A	#N/A	#N/A	#N/A	#N/A	#N/A	#N/A	#N/A	#N/A	15	ENSG00000176148	TCP11L1	protein_coding	t-complex 11 like 1 [Source:HGNC Symbol;Acc:HGNC:25655]
HLA-F-AS1#214922	#N/A	#N/A	#N/A	#N/A	#N/A	#N/A	#N/A	#N/A	#N/A	#N/A	#N/A	#N/A	#N/A	#N/A	#N/A	#N/A	#N/A	#N/A	#N/A	#N/A	#N/A	#N/A	#N/A	#N/A	#N/A	#N/A	#N/A	#N/A	#N/A	#N/A	#N/A	#N/A	#N/A	#N/A	0.0474266	#N/A	0.0970671	0.0560542	0.145461	0.0605255	0.566943	0.0247016	2.71634	0.0313884	0.0299343	#N/A	0.0690616	0.0363873	0.0616113	0.0648531	0.0535993	#N/A	#N/A	#N/A	#N/A	#N/A	#N/A	#N/A	#N/A	#N/A	#N/A	#N/A	#N/A	15	ENSG00000214922	HLA-F-AS1	lncRNA	HLA-F antisense RNA 1 [Source:HGNC Symbol;Acc:HGNC:26645]
DDAH2#213722	#N/A	#N/A	#N/A	#N/A	#N/A	#N/A	#N/A	#N/A	#N/A	#N/A	#N/A	#N/A	#N/A	#N/A	#N/A	#N/A	#N/A	#N/A	#N/A	#N/A	#N/A	#N/A	#N/A	#N/A	#N/A	#N/A	#N/A	#N/A	#N/A	#N/A	#N/A	#N/A	#N/A	#N/A	0.0555932	#N/A	0.0643212	0.0609916	0.0756008	0.0695753	0.143577	0.0307657	0.126221	0.0374319	0.0278357	0.0148291	0.0831018	0.0576444	#N/A	0.0705448	0.0660491	#N/A	#N/A	#N/A	#N/A	#N/A	#N/A	#N/A	#N/A	#N/A	#N/A	#N/A	#N/A	15	ENSG00000213722	DDAH2	protein_coding	dimethylarginine dimethylaminohydrolase 2 [Source:HGNC Symbol;Acc:HGNC:2716]
PARP12	#N/A	#N/A	#N/A	#N/A	#N/A	#N/A	#N/A	#N/A	#N/A	#N/A	#N/A	#N/A	#N/A	#N/A	#N/A	#N/A	#N/A	#N/A	#N/A	#N/A	#N/A	#N/A	#N/A	#N/A	#N/A	#N/A	#N/A	#N/A	#N/A	#N/A	#N/A	#N/A	#N/A	#N/A	0.378666	#N/A	1.67728	0.283755	2.21872	1.36424	3.85734	0.045641	3.63785	0.0735729	0.038154	0.0257312	2.46358	0.862657	#N/A	1.70037	1.4839	#N/A	#N/A	#N/A	#N/A	#N/A	#N/A	#N/A	#N/A	#N/A	#N/A	#N/A	#N/A	15	ENSG00000059378	PARP12	protein_coding	poly(ADP-ribose) polymerase family member 12 [Source:HGNC Symbol;Acc:HGNC:21919]
COP1	#N/A	#N/A	#N/A	#N/A	#N/A	#N/A	#N/A	#N/A	#N/A	#N/A	#N/A	#N/A	#N/A	#N/A	#N/A	#N/A	#N/A	#N/A	#N/A	#N/A	#N/A	#N/A	#N/A	#N/A	#N/A	#N/A	#N/A	#N/A	#N/A	#N/A	#N/A	#N/A	#N/A	#N/A	0.632057	#N/A	0.651231	0.644017	0.664651	0.68846	0.646725	0.659768	0.599879	0.495988	0.606136	0.56412	0.579069	0.507214	#N/A	0.572228	0.640886	#N/A	#N/A	#N/A	#N/A	#N/A	#N/A	#N/A	#N/A	#N/A	#N/A	#N/A	#N/A	15	ENSG00000143207	COP1	protein_coding	COP1 E3 ubiquitin ligase [Source:HGNC Symbol;Acc:HGNC:17440]
TBC1D2B	#N/A	#N/A	#N/A	#N/A	#N/A	#N/A	#N/A	#N/A	#N/A	#N/A	#N/A	#N/A	#N/A	#N/A	#N/A	#N/A	#N/A	#N/A	#N/A	#N/A	#N/A	#N/A	#N/A	#N/A	#N/A	#N/A	#N/A	#N/A	#N/A	#N/A	#N/A	#N/A	#N/A	#N/A	1.36298	#N/A	1.2627	1.36597	1.25512	1.22146	1.39397	1.20065	1.31903	#N/A	1.26647	2.30003	1.08466	1.30271	1.07707	1.06055	1.52759	#N/A	#N/A	#N/A	#N/A	#N/A	#N/A	#N/A	#N/A	#N/A	#N/A	#N/A	#N/A	15	ENSG00000167202	TBC1D2B	protein_coding	TBC1 domain family member 2B [Source:HGNC Symbol;Acc:HGNC:29183]
AGO4	#N/A	#N/A	#N/A	#N/A	#N/A	#N/A	#N/A	#N/A	#N/A	#N/A	#N/A	#N/A	#N/A	#N/A	#N/A	#N/A	#N/A	#N/A	#N/A	#N/A	#N/A	#N/A	#N/A	#N/A	#N/A	#N/A	#N/A	#N/A	#N/A	#N/A	#N/A	#N/A	#N/A	#N/A	0.889703	#N/A	1.11727	0.894044	0.92834	0.893475	0.896954	0.772158	1.09211	1.04599	0.80616	#N/A	0.986639	0.82353	1.02226	1.03561	0.907112	#N/A	#N/A	#N/A	#N/A	#N/A	#N/A	#N/A	#N/A	#N/A	#N/A	#N/A	#N/A	15	ENSG00000134698	AGO4	protein_coding	argonaute RISC component 4 [Source:HGNC Symbol;Acc:HGNC:18424]
ITIH5	#N/A	#N/A	#N/A	#N/A	#N/A	#N/A	#N/A	#N/A	#N/A	#N/A	#N/A	#N/A	#N/A	#N/A	#N/A	#N/A	#N/A	#N/A	#N/A	#N/A	#N/A	#N/A	#N/A	#N/A	#N/A	#N/A	#N/A	#N/A	#N/A	#N/A	#N/A	#N/A	#N/A	#N/A	0.0489778	0.0034174	0.0740648	0.0573557	0.117406	0.170817	3.64369	0.0318176	0.665027	0.0495054	0.0245565	#N/A	0.0982426	0.0495312	#N/A	0.0545115	0.25867	#N/A	#N/A	#N/A	#N/A	#N/A	#N/A	#N/A	#N/A	#N/A	#N/A	#N/A	#N/A	15	ENSG00000123243	ITIH5	protein_coding	inter-alpha-trypsin inhibitor heavy chain 5 [Source:HGNC Symbol;Acc:HGNC:21449]
CRIP1	#N/A	#N/A	#N/A	#N/A	#N/A	#N/A	#N/A	#N/A	#N/A	#N/A	#N/A	#N/A	#N/A	#N/A	#N/A	#N/A	#N/A	#N/A	#N/A	#N/A	#N/A	#N/A	#N/A	#N/A	#N/A	#N/A	#N/A	#N/A	#N/A	#N/A	#N/A	#N/A	#N/A	#N/A	0.0860971	#N/A	0.0985094	0.0941062	0.104275	0.261242	0.210376	0.052022	0.19523	0.0498518	0.0353578	0.0203696	0.114317	0.0894099	#N/A	0.103075	0.0972791	#N/A	#N/A	#N/A	#N/A	#N/A	#N/A	#N/A	#N/A	#N/A	#N/A	#N/A	#N/A	15	ENSG00000213145	CRIP1	protein_coding	cysteine rich protein 1 [Source:HGNC Symbol;Acc:HGNC:2360]
PROS1	#N/A	#N/A	#N/A	#N/A	#N/A	#N/A	#N/A	#N/A	#N/A	#N/A	#N/A	#N/A	#N/A	#N/A	#N/A	#N/A	#N/A	#N/A	#N/A	#N/A	#N/A	#N/A	#N/A	#N/A	#N/A	#N/A	#N/A	#N/A	#N/A	#N/A	#N/A	#N/A	#N/A	#N/A	0.0333453	#N/A	0.033732	0.0382138	0.0171655	0.0291395	0.0751493	0.00727143	0.0764397	0.0127731	0.0143795	0.0102875	0.0142443	0.0267174	#N/A	0.0397505	0.0450579	#N/A	#N/A	#N/A	#N/A	#N/A	#N/A	#N/A	#N/A	#N/A	#N/A	#N/A	#N/A	15	ENSG00000184500	PROS1	protein_coding	protein S [Source:HGNC Symbol;Acc:HGNC:9456]
CSRP1	#N/A	#N/A	#N/A	#N/A	#N/A	#N/A	#N/A	#N/A	#N/A	#N/A	#N/A	#N/A	#N/A	#N/A	#N/A	#N/A	#N/A	#N/A	#N/A	#N/A	#N/A	#N/A	#N/A	#N/A	#N/A	#N/A	#N/A	#N/A	#N/A	#N/A	#N/A	#N/A	#N/A	#N/A	0.0443827	#N/A	0.0532845	0.051347	0.0678337	0.0350119	0.144409	0.0287551	0.120856	0.0315912	0.027151	0.0140964	0.0772871	0.0503251	#N/A	0.0684503	0.0593777	#N/A	#N/A	#N/A	#N/A	#N/A	#N/A	#N/A	#N/A	#N/A	#N/A	#N/A	#N/A	15	ENSG00000159176	CSRP1	protein_coding	cysteine and glycine rich protein 1 [Source:HGNC Symbol;Acc:HGNC:2469]
LDB2	#N/A	#N/A	#N/A	#N/A	#N/A	#N/A	#N/A	#N/A	#N/A	#N/A	#N/A	#N/A	#N/A	#N/A	#N/A	#N/A	#N/A	#N/A	#N/A	#N/A	#N/A	#N/A	#N/A	#N/A	#N/A	#N/A	#N/A	#N/A	#N/A	#N/A	#N/A	#N/A	#N/A	#N/A	2.79282	0.00556461	1.48532	3.0177	1.38886	1.82823	4.13224	0.0480709	2.45385	1.42464	0.514299	0.0225414	1.43494	2.03446	#N/A	#N/A	2.22353	#N/A	#N/A	#N/A	#N/A	#N/A	#N/A	#N/A	#N/A	#N/A	#N/A	#N/A	#N/A	15	ENSG00000169744	LDB2	protein_coding	LIM domain binding 2 [Source:HGNC Symbol;Acc:HGNC:6533]
#231236	#N/A	#N/A	#N/A	#N/A	#N/A	#N/A	#N/A	#N/A	#N/A	#N/A	#N/A	#N/A	#N/A	#N/A	#N/A	#N/A	#N/A	#N/A	#N/A	#N/A	#N/A	#N/A	#N/A	#N/A	#N/A	#N/A	#N/A	#N/A	#N/A	#N/A	#N/A	#N/A	#N/A	#N/A	0.0669927	#N/A	0.0628318	0.0685234	0.146241	0.0752251	0.155661	0.0391402	0.473287	0.0470814	0.0340407	0.0188006	0.0874834	0.0548804	#N/A	0.0731346	0.0791123	#N/A	#N/A	#N/A	#N/A	#N/A	#N/A	#N/A	#N/A	#N/A	#N/A	#N/A	#N/A	15	ENSG00000231236		lncRNA	novel transcript
OVCH1	#N/A	#N/A	#N/A	#N/A	#N/A	#N/A	#N/A	#N/A	#N/A	#N/A	#N/A	#N/A	#N/A	#N/A	#N/A	#N/A	#N/A	#N/A	#N/A	#N/A	#N/A	#N/A	#N/A	#N/A	#N/A	#N/A	#N/A	#N/A	#N/A	#N/A	#N/A	#N/A	#N/A	#N/A	0.819403	#N/A	1.11921	0.889783	1.49644	0.808503	1.691	0.0804689	2.52187	0.186617	0.0294583	0.0214001	2.40563	0.968138	#N/A	1.11341	1.3132	#N/A	#N/A	#N/A	#N/A	#N/A	#N/A	#N/A	#N/A	#N/A	#N/A	#N/A	#N/A	15	ENSG00000187950	OVCH1	protein_coding	ovochymase 1 [Source:HGNC Symbol;Acc:HGNC:23080]
TRIP6	#N/A	#N/A	#N/A	#N/A	#N/A	#N/A	#N/A	#N/A	#N/A	#N/A	#N/A	#N/A	#N/A	#N/A	#N/A	#N/A	#N/A	#N/A	#N/A	#N/A	#N/A	#N/A	#N/A	#N/A	#N/A	#N/A	#N/A	#N/A	#N/A	#N/A	#N/A	#N/A	#N/A	#N/A	0.481569	0.00392547	1.28582	0.257997	0.703035	0.109144	3.83997	0.03528	1.40293	0.119824	0.0652584	#N/A	0.734812	0.356628	0.0382496	#N/A	0.32283	#N/A	#N/A	#N/A	#N/A	#N/A	#N/A	#N/A	#N/A	#N/A	#N/A	#N/A	#N/A	15	ENSG00000087077	TRIP6	protein_coding	thyroid hormone receptor interactor 6 [Source:HGNC Symbol;Acc:HGNC:12311]
RABAC1	#N/A	#N/A	#N/A	#N/A	#N/A	#N/A	#N/A	#N/A	#N/A	#N/A	#N/A	#N/A	#N/A	#N/A	#N/A	#N/A	#N/A	#N/A	#N/A	#N/A	#N/A	#N/A	#N/A	#N/A	#N/A	#N/A	#N/A	#N/A	#N/A	#N/A	#N/A	#N/A	#N/A	#N/A	0.0555704	#N/A	0.0667288	0.0609588	0.0693881	0.053663	0.148703	0.0337514	0.145179	0.0375182	0.0278705	0.014888	0.0885383	0.0578746	#N/A	0.0706215	0.0720545	#N/A	#N/A	#N/A	#N/A	#N/A	#N/A	#N/A	#N/A	#N/A	#N/A	#N/A	#N/A	15	ENSG00000105404	RABAC1	protein_coding	Rab acceptor 1 [Source:HGNC Symbol;Acc:HGNC:9794]
ACTA2	#N/A	#N/A	#N/A	#N/A	#N/A	#N/A	#N/A	#N/A	#N/A	#N/A	#N/A	#N/A	#N/A	#N/A	#N/A	#N/A	#N/A	#N/A	#N/A	#N/A	#N/A	#N/A	#N/A	#N/A	#N/A	#N/A	#N/A	#N/A	#N/A	#N/A	#N/A	#N/A	#N/A	#N/A	0.294486	#N/A	1.62293	0.0945313	1.32779	1.26324	4.94145	0.051855	4.77023	0.3027	0.0453424	0.0222889	2.16781	0.203065	#N/A	0.388391	0.808741	#N/A	#N/A	#N/A	#N/A	#N/A	#N/A	#N/A	#N/A	#N/A	#N/A	#N/A	#N/A	15	ENSG00000107796	ACTA2	protein_coding	actin alpha 2, smooth muscle [Source:HGNC Symbol;Acc:HGNC:130]
TMEM243	#N/A	#N/A	#N/A	#N/A	#N/A	#N/A	#N/A	#N/A	#N/A	#N/A	#N/A	#N/A	#N/A	#N/A	#N/A	#N/A	#N/A	#N/A	#N/A	#N/A	#N/A	#N/A	#N/A	#N/A	#N/A	#N/A	#N/A	#N/A	#N/A	#N/A	#N/A	#N/A	#N/A	#N/A	1.17448	0.00649423	1.84981	1.54851	1.46594	1.63916	1.49135	0.984637	1.36524	1.38973	1.08329	#N/A	1.47553	1.48344	#N/A	1.23239	1.72365	#N/A	#N/A	#N/A	#N/A	#N/A	#N/A	#N/A	#N/A	#N/A	#N/A	#N/A	#N/A	15	ENSG00000135185	TMEM243	protein_coding	transmembrane protein 243 [Source:HGNC Symbol;Acc:HGNC:21707]
RNPEPL1	#N/A	#N/A	#N/A	#N/A	#N/A	#N/A	#N/A	#N/A	#N/A	#N/A	#N/A	#N/A	#N/A	#N/A	#N/A	#N/A	#N/A	#N/A	#N/A	#N/A	#N/A	#N/A	#N/A	#N/A	#N/A	#N/A	#N/A	#N/A	#N/A	#N/A	#N/A	#N/A	#N/A	#N/A	0.0539788	0.00540981	0.0733581	0.0631851	0.0788644	0.160452	0.142848	0.0383346	0.16739	0.0360942	0.0304557	#N/A	0.082663	0.0673648	#N/A	0.0822503	0.0566165	#N/A	#N/A	#N/A	#N/A	#N/A	#N/A	#N/A	#N/A	#N/A	#N/A	#N/A	#N/A	15	ENSG00000142327	RNPEPL1	protein_coding	arginyl aminopeptidase like 1 [Source:HGNC Symbol;Acc:HGNC:10079]
ARHGDIA	#N/A	#N/A	#N/A	#N/A	#N/A	#N/A	#N/A	#N/A	#N/A	#N/A	#N/A	#N/A	#N/A	#N/A	#N/A	#N/A	#N/A	#N/A	#N/A	#N/A	#N/A	#N/A	#N/A	#N/A	#N/A	#N/A	#N/A	#N/A	#N/A	#N/A	#N/A	#N/A	#N/A	#N/A	0.0429802	#N/A	0.0408805	0.0361764	0.068047	0.0328525	0.302831	0.0216187	0.282601	0.0123221	0.0223624	0.0148657	0.0652558	0.048648	#N/A	0.0256516	0.0643009	#N/A	#N/A	#N/A	#N/A	#N/A	#N/A	#N/A	#N/A	#N/A	#N/A	#N/A	#N/A	15	ENSG00000141522	ARHGDIA	protein_coding	Rho GDP dissociation inhibitor alpha [Source:HGNC Symbol;Acc:HGNC:678]
ILK	#N/A	#N/A	#N/A	#N/A	#N/A	#N/A	#N/A	#N/A	#N/A	#N/A	#N/A	#N/A	#N/A	#N/A	#N/A	#N/A	#N/A	#N/A	#N/A	#N/A	#N/A	#N/A	#N/A	#N/A	#N/A	#N/A	#N/A	#N/A	#N/A	#N/A	#N/A	#N/A	#N/A	#N/A	0.990622	#N/A	1.50324	0.819866	0.940466	0.912781	1.04355	0.925595	0.865019	0.964417	0.707756	#N/A	0.920483	0.803715	0.954729	0.790077	0.944383	#N/A	#N/A	#N/A	#N/A	#N/A	#N/A	#N/A	#N/A	#N/A	#N/A	#N/A	#N/A	15	ENSG00000166333	ILK	protein_coding	integrin linked kinase [Source:HGNC Symbol;Acc:HGNC:6040]
IQCB1	#N/A	#N/A	#N/A	#N/A	#N/A	#N/A	#N/A	#N/A	#N/A	#N/A	#N/A	#N/A	#N/A	#N/A	#N/A	#N/A	#N/A	#N/A	#N/A	#N/A	#N/A	#N/A	#N/A	#N/A	#N/A	#N/A	#N/A	#N/A	#N/A	#N/A	#N/A	#N/A	#N/A	#N/A	0.674274	#N/A	0.742314	0.696708	0.751572	0.679334	0.756712	0.682195	0.699392	0.832876	0.622785	0.760315	0.708496	0.764352	#N/A	0.646238	0.704526	#N/A	#N/A	#N/A	#N/A	#N/A	#N/A	#N/A	#N/A	#N/A	#N/A	#N/A	#N/A	15	ENSG00000173226	IQCB1	protein_coding	IQ motif containing B1 [Source:HGNC Symbol;Acc:HGNC:28949]
TAGLN2	#N/A	#N/A	#N/A	#N/A	#N/A	#N/A	#N/A	#N/A	#N/A	#N/A	#N/A	#N/A	#N/A	#N/A	#N/A	#N/A	#N/A	#N/A	#N/A	#N/A	#N/A	#N/A	#N/A	#N/A	#N/A	#N/A	#N/A	#N/A	#N/A	#N/A	#N/A	#N/A	#N/A	#N/A	0.0387078	#N/A	0.0465332	0.0347945	0.0461609	0.0445591	0.103837	0.0234829	0.101556	0.0259578	0.0193078	0.0101178	0.0617435	0.0405557	#N/A	0.0437326	0.0503377	#N/A	#N/A	#N/A	#N/A	#N/A	#N/A	#N/A	#N/A	#N/A	#N/A	#N/A	#N/A	15	ENSG00000158710	TAGLN2	protein_coding	transgelin 2 [Source:HGNC Symbol;Acc:HGNC:11554]
SULT1C4	#N/A	#N/A	#N/A	#N/A	#N/A	#N/A	#N/A	#N/A	#N/A	#N/A	#N/A	#N/A	#N/A	#N/A	#N/A	#N/A	#N/A	#N/A	#N/A	#N/A	#N/A	#N/A	#N/A	#N/A	#N/A	#N/A	#N/A	#N/A	#N/A	#N/A	#N/A	#N/A	#N/A	#N/A	0.0522861	#N/A	0.0550267	0.053719	0.0657073	0.0493102	0.184886	0.0251545	0.0948402	#N/A	0.0230426	0.0141723	0.0912751	0.0486276	#N/A	0.0633073	0.0698978	#N/A	#N/A	#N/A	#N/A	#N/A	#N/A	#N/A	#N/A	#N/A	#N/A	0.0465585	#N/A	15	ENSG00000198075	SULT1C4	protein_coding	sulfotransferase family 1C member 4 [Source:HGNC Symbol;Acc:HGNC:11457]
ZBED1	#N/A	#N/A	#N/A	#N/A	#N/A	#N/A	#N/A	#N/A	#N/A	#N/A	#N/A	#N/A	#N/A	#N/A	#N/A	#N/A	#N/A	#N/A	#N/A	#N/A	#N/A	#N/A	#N/A	#N/A	#N/A	#N/A	#N/A	#N/A	#N/A	#N/A	#N/A	#N/A	#N/A	#N/A	0.0284949	#N/A	0.0358375	0.0463385	0.0433604	0.038855	0.649984	0.0165215	0.119519	0.0331054	0.024458	#N/A	0.0546692	0.0439715	#N/A	0.0599388	0.0335674	#N/A	#N/A	#N/A	#N/A	#N/A	#N/A	#N/A	#N/A	#N/A	#N/A	#N/A	0.0565432	15	ENSG00000214717	ZBED1	protein_coding	zinc finger BED-type containing 1 [Source:HGNC Symbol;Acc:HGNC:447]
CAV2	#N/A	#N/A	#N/A	#N/A	#N/A	#N/A	#N/A	#N/A	#N/A	#N/A	#N/A	#N/A	#N/A	#N/A	#N/A	#N/A	#N/A	#N/A	#N/A	#N/A	#N/A	#N/A	#N/A	#N/A	#N/A	#N/A	#N/A	#N/A	#N/A	#N/A	#N/A	#N/A	#N/A	#N/A	0.0384234	#N/A	0.0327596	0.0421891	0.038513	0.034433	0.0809388	0.0180668	0.0825152	0.0181116	0.018122	0.0102022	0.0433467	0.0348769	#N/A	0.0361162	0.0475767	#N/A	#N/A	#N/A	#N/A	#N/A	#N/A	#N/A	#N/A	#N/A	#N/A	#N/A	#N/A	15	ENSG00000105971	CAV2	protein_coding	caveolin 2 [Source:HGNC Symbol;Acc:HGNC:1528]
GNAI3	#N/A	#N/A	#N/A	#N/A	#N/A	#N/A	#N/A	#N/A	#N/A	#N/A	#N/A	#N/A	#N/A	#N/A	#N/A	#N/A	#N/A	#N/A	#N/A	#N/A	#N/A	#N/A	#N/A	#N/A	#N/A	#N/A	#N/A	#N/A	#N/A	#N/A	#N/A	#N/A	#N/A	#N/A	0.809442	#N/A	1.02018	0.875786	0.833015	0.838685	0.86757	0.968004	0.903659	0.951477	0.943933	1.24807	1.02295	0.928877	#N/A	0.857551	0.811837	#N/A	#N/A	#N/A	#N/A	#N/A	#N/A	#N/A	#N/A	#N/A	#N/A	#N/A	#N/A	15	ENSG00000065135	GNAI3	protein_coding	G protein subunit alpha i3 [Source:HGNC Symbol;Acc:HGNC:4387]
MGST1	#N/A	#N/A	#N/A	#N/A	#N/A	#N/A	#N/A	#N/A	#N/A	#N/A	#N/A	#N/A	#N/A	#N/A	#N/A	#N/A	#N/A	#N/A	#N/A	#N/A	#N/A	#N/A	#N/A	#N/A	#N/A	#N/A	#N/A	#N/A	#N/A	#N/A	#N/A	#N/A	#N/A	#N/A	0.0283309	0.00255006	0.0291156	0.0325832	0.0369209	0.0442884	0.0811248	0.0204951	0.0680001	0.0207036	0.0184686	#N/A	0.0313058	0.0389933	#N/A	0.0303403	0.0394185	#N/A	#N/A	#N/A	#N/A	#N/A	#N/A	#N/A	#N/A	#N/A	#N/A	#N/A	#N/A	15	ENSG00000008394	MGST1	protein_coding	microsomal glutathione S-transferase 1 [Source:HGNC Symbol;Acc:HGNC:7061]
FAR1	#N/A	#N/A	#N/A	#N/A	#N/A	#N/A	#N/A	#N/A	#N/A	#N/A	#N/A	#N/A	#N/A	#N/A	#N/A	#N/A	#N/A	#N/A	#N/A	#N/A	#N/A	#N/A	#N/A	#N/A	#N/A	#N/A	#N/A	#N/A	#N/A	#N/A	#N/A	#N/A	#N/A	#N/A	0.693249	#N/A	0.92226	0.706328	0.721687	0.863029	0.773236	0.836784	#N/A	0.719594	0.597279	0.744726	0.768983	0.680573	1.42966	0.708158	0.742478	#N/A	#N/A	#N/A	#N/A	#N/A	#N/A	#N/A	#N/A	#N/A	#N/A	#N/A	#N/A	15	ENSG00000197601	FAR1	protein_coding	fatty acyl-CoA reductase 1 [Source:HGNC Symbol;Acc:HGNC:26222]
RGS5	#N/A	#N/A	#N/A	#N/A	#N/A	#N/A	#N/A	#N/A	#N/A	#N/A	#N/A	#N/A	#N/A	#N/A	#N/A	#N/A	#N/A	#N/A	#N/A	#N/A	#N/A	#N/A	#N/A	#N/A	#N/A	#N/A	#N/A	#N/A	#N/A	#N/A	#N/A	#N/A	#N/A	#N/A	0.0655127	0.00384825	0.411234	0.305353	0.643309	0.2008	4.11389	0.047584	3.5651	0.0637478	0.0340811	#N/A	0.622431	0.3862	#N/A	0.131602	0.29949	#N/A	#N/A	#N/A	#N/A	#N/A	#N/A	#N/A	#N/A	#N/A	#N/A	#N/A	#N/A	15	ENSG00000143248	RGS5	protein_coding	regulator of G protein signaling 5 [Source:HGNC Symbol;Acc:HGNC:10001]
GUK1	#N/A	#N/A	#N/A	#N/A	#N/A	#N/A	#N/A	#N/A	#N/A	#N/A	#N/A	#N/A	#N/A	#N/A	#N/A	#N/A	#N/A	#N/A	#N/A	#N/A	#N/A	#N/A	#N/A	#N/A	#N/A	#N/A	#N/A	#N/A	#N/A	#N/A	#N/A	#N/A	#N/A	#N/A	0.0539873	#N/A	0.0589655	0.0547656	0.0561038	0.0460253	0.137642	0.0327126	0.128862	0.0314877	0.0224638	0.0141655	0.0821446	0.0539957	#N/A	0.0659777	0.0524744	#N/A	#N/A	#N/A	#N/A	#N/A	#N/A	#N/A	#N/A	#N/A	#N/A	#N/A	#N/A	15	ENSG00000143774	GUK1	protein_coding	guanylate kinase 1 [Source:HGNC Symbol;Acc:HGNC:4693]
PXDN	#N/A	#N/A	#N/A	#N/A	#N/A	#N/A	#N/A	#N/A	#N/A	#N/A	#N/A	#N/A	#N/A	#N/A	#N/A	#N/A	#N/A	#N/A	#N/A	#N/A	#N/A	#N/A	#N/A	#N/A	#N/A	#N/A	#N/A	#N/A	#N/A	#N/A	#N/A	#N/A	#N/A	#N/A	0.0331155	#N/A	0.0637972	0.0500383	0.159831	0.0487171	0.502565	0.0272671	0.0947262	0.0269195	0.0225938	0.0106436	0.0567773	0.0423139	#N/A	0.042035	0.0516414	#N/A	#N/A	#N/A	#N/A	#N/A	#N/A	#N/A	#N/A	#N/A	#N/A	#N/A	#N/A	15	ENSG00000130508	PXDN	protein_coding	peroxidasin [Source:HGNC Symbol;Acc:HGNC:14966]
ARID4A	#N/A	#N/A	#N/A	#N/A	#N/A	#N/A	#N/A	#N/A	#N/A	#N/A	#N/A	#N/A	#N/A	#N/A	#N/A	#N/A	#N/A	#N/A	#N/A	#N/A	#N/A	#N/A	#N/A	#N/A	#N/A	#N/A	#N/A	#N/A	#N/A	#N/A	#N/A	#N/A	#N/A	#N/A	0.826756	#N/A	0.929841	0.751291	0.716654	0.788821	0.810024	0.845036	0.723336	0.808941	0.822389	0.778856	0.856001	0.864056	#N/A	0.765307	0.793163	#N/A	#N/A	#N/A	#N/A	#N/A	#N/A	#N/A	#N/A	#N/A	#N/A	#N/A	#N/A	15	ENSG00000032219	ARID4A	protein_coding	AT-rich interaction domain 4A [Source:HGNC Symbol;Acc:HGNC:9885]
C1orf56	#N/A	#N/A	#N/A	#N/A	#N/A	#N/A	#N/A	#N/A	#N/A	#N/A	#N/A	#N/A	#N/A	#N/A	#N/A	#N/A	#N/A	#N/A	#N/A	#N/A	#N/A	#N/A	#N/A	#N/A	#N/A	#N/A	#N/A	#N/A	#N/A	#N/A	#N/A	#N/A	#N/A	#N/A	1.13511	#N/A	1.9457	1.22248	0.975528	1.0803	1.18824	1.07778	0.952351	1.16482	1.11791	#N/A	0.948872	1.11623	#N/A	1.12259	1.20157	#N/A	#N/A	#N/A	#N/A	#N/A	#N/A	#N/A	#N/A	0.0942456	#N/A	#N/A	#N/A	15	ENSG00000143443	C1orf56	protein_coding	chromosome 1 open reading frame 56 [Source:HGNC Symbol;Acc:HGNC:26045]
TBC1D1	1.65406	#N/A	#N/A	#N/A	#N/A	#N/A	#N/A	#N/A	#N/A	#N/A	#N/A	#N/A	#N/A	4.2946	2.54151	2.57547	2.1055	3.63244	4.05491	4.57242	3.47872	3.75965	#N/A	2.88217	0.916621	#N/A	0.647514	#N/A	#N/A	#N/A	1.20938	#N/A	#N/A	#N/A	#N/A	#N/A	#N/A	#N/A	#N/A	#N/A	#N/A	#N/A	#N/A	#N/A	#N/A	#N/A	#N/A	#N/A	#N/A	#N/A	#N/A	#N/A	#N/A	#N/A	#N/A	#N/A	#N/A	#N/A	#N/A	#N/A	#N/A	#N/A	#N/A	14	ENSG00000065882	TBC1D1	protein_coding	TBC1 domain family member 1 [Source:HGNC Symbol;Acc:HGNC:11578]
TXNIP	1.00923	#N/A	#N/A	#N/A	#N/A	#N/A	#N/A	#N/A	0.875147	#N/A	0.725775	#N/A	#N/A	#N/A	1.04689	#N/A	#N/A	0.59697	#N/A	#N/A	#N/A	#N/A	#N/A	0.925976	#N/A	#N/A	1.27812	0.737418	#N/A	#N/A	1.18806	#N/A	1.0131	0.643884	#N/A	#N/A	#N/A	#N/A	#N/A	#N/A	#N/A	#N/A	#N/A	#N/A	#N/A	#N/A	#N/A	#N/A	#N/A	#N/A	#N/A	#N/A	#N/A	0.795927	#N/A	#N/A	#N/A	#N/A	#N/A	#N/A	#N/A	0.809592	0.807634	14	ENSG00000265972	TXNIP	protein_coding	thioredoxin interacting protein [Source:HGNC Symbol;Acc:HGNC:16952]
BBS7	0.213504	#N/A	#N/A	#N/A	#N/A	#N/A	#N/A	#N/A	#N/A	#N/A	#N/A	#N/A	#N/A	#N/A	#N/A	#N/A	#N/A	#N/A	#N/A	#N/A	#N/A	#N/A	#N/A	#N/A	#N/A	#N/A	#N/A	#N/A	#N/A	#N/A	#N/A	#N/A	#N/A	#N/A	1.35996	#N/A	1.29341	1.19248	1.07559	1.33906	1.23101	#N/A	1.15535	1.14606	#N/A	0.173742	1.22562	#N/A	#N/A	1.05441	1.02142	#N/A	#N/A	#N/A	#N/A	#N/A	0.120935	#N/A	#N/A	#N/A	#N/A	#N/A	#N/A	14	ENSG00000138686	BBS7	protein_coding	Bardet-Biedl syndrome 7 [Source:HGNC Symbol;Acc:HGNC:18758]
AMFR	0.456712	#N/A	1.9199	#N/A	1.08285	1.38986	#N/A	#N/A	0.514294	#N/A	0.303146	#N/A	#N/A	0.834138	#N/A	#N/A	#N/A	0.698581	#N/A	0.286043	#N/A	0.226105	#N/A	#N/A	#N/A	#N/A	#N/A	#N/A	#N/A	#N/A	#N/A	#N/A	#N/A	#N/A	#N/A	#N/A	#N/A	#N/A	#N/A	#N/A	#N/A	#N/A	#N/A	#N/A	#N/A	#N/A	#N/A	#N/A	#N/A	#N/A	#N/A	0.978492	#N/A	#N/A	0.828513	#N/A	0.274041	0.56497	#N/A	#N/A	#N/A	#N/A	#N/A	14	ENSG00000159461	AMFR	protein_coding	autocrine motility factor receptor [Source:HGNC Symbol;Acc:HGNC:463]
RORA-AS1	1.28447	#N/A	0.933647	1.72651	1.44675	1.37416	#N/A	1.08916	#N/A	#N/A	#N/A	#N/A	1.20782	#N/A	#N/A	#N/A	#N/A	#N/A	#N/A	#N/A	#N/A	#N/A	#N/A	#N/A	#N/A	#N/A	1.65641	1.64688	4.31772	#N/A	#N/A	#N/A	#N/A	#N/A	#N/A	#N/A	#N/A	#N/A	#N/A	#N/A	#N/A	#N/A	#N/A	#N/A	#N/A	#N/A	#N/A	#N/A	#N/A	#N/A	#N/A	0.730874	1.16289	1.09784	#N/A	#N/A	1.06483	#N/A	#N/A	#N/A	#N/A	#N/A	#N/A	14	ENSG00000245534	RORA-AS1	lncRNA	RORA antisense RNA 1 [Source:HGNC Symbol;Acc:HGNC:51410]
RBM15-AS1	0.0515097	#N/A	#N/A	0.0776189	#N/A	0.144875	0.0926532	#N/A	#N/A	#N/A	#N/A	#N/A	#N/A	0.555642	0.0888624	0.0788033	0.0717948	0.0854735	#N/A	#N/A	0.0672013	#N/A	#N/A	#N/A	#N/A	#N/A	#N/A	#N/A	0.070033	#N/A	#N/A	0.0258068	#N/A	#N/A	#N/A	#N/A	#N/A	#N/A	#N/A	#N/A	#N/A	#N/A	#N/A	#N/A	#N/A	#N/A	#N/A	#N/A	#N/A	#N/A	#N/A	0.433044	#N/A	#N/A	0.101548	#N/A	#N/A	#N/A	#N/A	#N/A	#N/A	#N/A	#N/A	14	ENSG00000227963	RBM15-AS1	lncRNA	RBM15 antisense RNA 1 [Source:HGNC Symbol;Acc:HGNC:53636]
MRPL23#214026	0.0478255	#N/A	0.134248	#N/A	#N/A	0.119085	#N/A	#N/A	#N/A	#N/A	#N/A	#N/A	0.079187	0.137254	0.116234	0.0921709	#N/A	0.105909	#N/A	#N/A	#N/A	#N/A	#N/A	#N/A	0.0675742	#N/A	0.0509086	0.0482286	0.0576203	#N/A	#N/A	#N/A	#N/A	#N/A	#N/A	#N/A	#N/A	#N/A	#N/A	#N/A	#N/A	#N/A	#N/A	#N/A	#N/A	#N/A	#N/A	#N/A	#N/A	#N/A	#N/A	0.136478	#N/A	#N/A	#N/A	#N/A	#N/A	#N/A	#N/A	#N/A	#N/A	0.051263	#N/A	14	ENSG00000214026	MRPL23	protein_coding	mitochondrial ribosomal protein L23 [Source:HGNC Symbol;Acc:HGNC:10322]
GPRC5B	0.0451227	#N/A	#N/A	#N/A	#N/A	#N/A	#N/A	#N/A	#N/A	#N/A	#N/A	#N/A	#N/A	0.190225	0.108273	0.143904	0.0731932	0.138257	0.0796754	0.0921432	0.07507	0.0659145	#N/A	#N/A	0.0625716	#N/A	0.0428759	#N/A	#N/A	#N/A	0.0946773	#N/A	#N/A	#N/A	#N/A	#N/A	#N/A	#N/A	#N/A	#N/A	#N/A	#N/A	#N/A	#N/A	#N/A	#N/A	#N/A	#N/A	#N/A	#N/A	#N/A	#N/A	#N/A	#N/A	#N/A	#N/A	#N/A	0.0896414	#N/A	#N/A	#N/A	#N/A	#N/A	14	ENSG00000167191	GPRC5B	protein_coding	G protein-coupled receptor class C group 5 member B [Source:HGNC Symbol;Acc:HGNC:13308]
ZFPM2	#N/A	4.16529	1.05685	1.45749	1.19703	1.52593	#N/A	#N/A	2.02443	#N/A	0.869688	#N/A	#N/A	#N/A	#N/A	#N/A	#N/A	#N/A	#N/A	#N/A	#N/A	#N/A	#N/A	#N/A	#N/A	#N/A	3.44214	3.25345	4.51001	1.64217	#N/A	#N/A	#N/A	#N/A	#N/A	#N/A	#N/A	#N/A	#N/A	#N/A	#N/A	#N/A	#N/A	#N/A	#N/A	#N/A	#N/A	#N/A	#N/A	#N/A	#N/A	#N/A	#N/A	#N/A	#N/A	#N/A	1.1818	#N/A	#N/A	#N/A	#N/A	3.83199	3.27476	14	ENSG00000169946	ZFPM2	protein_coding	zinc finger protein, FOG family member 2 [Source:HGNC Symbol;Acc:HGNC:16700]
PBX1	#N/A	3.21304	0.690691	0.816361	0.922207	1.14743	0.84888	#N/A	0.97443	#N/A	#N/A	#N/A	#N/A	#N/A	#N/A	#N/A	#N/A	#N/A	#N/A	1.33613	#N/A	#N/A	#N/A	#N/A	#N/A	#N/A	3.45554	2.68599	3.91602	#N/A	#N/A	#N/A	#N/A	#N/A	#N/A	#N/A	#N/A	#N/A	#N/A	#N/A	#N/A	#N/A	#N/A	#N/A	#N/A	#N/A	#N/A	#N/A	#N/A	#N/A	#N/A	#N/A	#N/A	#N/A	#N/A	#N/A	1.32679	#N/A	#N/A	#N/A	#N/A	3.31395	3.41448	14	ENSG00000185630	PBX1	protein_coding	PBX homeobox 1 [Source:HGNC Symbol;Acc:HGNC:8632]
PARD3	#N/A	2.52406	3.54614	1.11837	2.7822	3.94301	2.31369	0.673895	1.97526	#N/A	1.62534	#N/A	#N/A	#N/A	#N/A	#N/A	#N/A	#N/A	#N/A	#N/A	#N/A	#N/A	#N/A	#N/A	#N/A	#N/A	3.13688	2.73523	3.67181	#N/A	#N/A	#N/A	#N/A	#N/A	#N/A	#N/A	#N/A	#N/A	#N/A	#N/A	#N/A	#N/A	#N/A	#N/A	#N/A	#N/A	#N/A	#N/A	#N/A	#N/A	#N/A	#N/A	#N/A	#N/A	#N/A	#N/A	#N/A	#N/A	#N/A	#N/A	#N/A	2.55752	3.39677	14	ENSG00000148498	PARD3	protein_coding	par-3 family cell polarity regulator [Source:HGNC Symbol;Acc:HGNC:16051]
IGFBP5	#N/A	0.061355	3.46368	#N/A	0.146283	0.148938	#N/A	#N/A	#N/A	#N/A	#N/A	#N/A	#N/A	#N/A	#N/A	#N/A	#N/A	#N/A	#N/A	#N/A	#N/A	#N/A	#N/A	#N/A	#N/A	#N/A	0.0483197	0.044975	0.0489958	#N/A	#N/A	#N/A	#N/A	#N/A	0.221383	#N/A	1.10588	#N/A	#N/A	0.970526	#N/A	0.282933	#N/A	#N/A	#N/A	#N/A	#N/A	#N/A	#N/A	#N/A	1.08796	#N/A	#N/A	#N/A	#N/A	#N/A	#N/A	#N/A	#N/A	#N/A	#N/A	0.0660304	0.110047	14	ENSG00000115461	IGFBP5	protein_coding	insulin like growth factor binding protein 5 [Source:HGNC Symbol;Acc:HGNC:5474]
ACSS3	#N/A	0.378845	5.44899	2.02206	1.1672	0.707542	1.22207	1.88875	0.968195	#N/A	0.478113	#N/A	#N/A	#N/A	#N/A	#N/A	#N/A	#N/A	#N/A	#N/A	#N/A	#N/A	#N/A	#N/A	#N/A	#N/A	3.69256	2.21255	0.595241	#N/A	#N/A	#N/A	#N/A	#N/A	#N/A	#N/A	#N/A	#N/A	#N/A	#N/A	#N/A	#N/A	#N/A	#N/A	#N/A	#N/A	#N/A	#N/A	#N/A	#N/A	#N/A	#N/A	#N/A	#N/A	#N/A	#N/A	#N/A	#N/A	#N/A	#N/A	#N/A	1.09006	3.34933	14	ENSG00000111058	ACSS3	protein_coding	acyl-CoA synthetase short chain family member 3 [Source:HGNC Symbol;Acc:HGNC:24723]
SASH1	#N/A	0.211031	#N/A	#N/A	#N/A	#N/A	#N/A	#N/A	#N/A	#N/A	#N/A	#N/A	#N/A	#N/A	#N/A	#N/A	#N/A	#N/A	#N/A	#N/A	#N/A	#N/A	#N/A	#N/A	#N/A	#N/A	#N/A	#N/A	#N/A	#N/A	#N/A	#N/A	#N/A	#N/A	1.36031	#N/A	1.40408	1.65584	2.57668	1.60688	1.43522	#N/A	3.01683	2.23514	2.75596	#N/A	2.12549	1.6665	#N/A	2.55784	0.979887	#N/A	#N/A	#N/A	#N/A	#N/A	#N/A	#N/A	#N/A	#N/A	#N/A	#N/A	#N/A	14	ENSG00000111961	SASH1	protein_coding	SAM and SH3 domain containing 1 [Source:HGNC Symbol;Acc:HGNC:19182]
SNX24	#N/A	0.924321	0.876077	#N/A	#N/A	#N/A	#N/A	#N/A	1.08599	#N/A	#N/A	#N/A	#N/A	0.909657	#N/A	#N/A	#N/A	#N/A	#N/A	0.792766	#N/A	1.09351	#N/A	#N/A	#N/A	#N/A	#N/A	#N/A	#N/A	#N/A	0.750569	#N/A	#N/A	#N/A	#N/A	#N/A	#N/A	#N/A	#N/A	#N/A	#N/A	#N/A	#N/A	#N/A	#N/A	#N/A	#N/A	#N/A	#N/A	#N/A	#N/A	1.17512	#N/A	#N/A	1.25521	#N/A	0.989463	1.24961	1.23922	#N/A	#N/A	1.67497	1.4304	14	ENSG00000064652	SNX24	protein_coding	sorting nexin 24 [Source:HGNC Symbol;Acc:HGNC:21533]
SCARB2	#N/A	1.27394	0.678513	0.642933	#N/A	#N/A	#N/A	0.748101	1.10042	#N/A	1.76825	#N/A	#N/A	#N/A	#N/A	#N/A	#N/A	#N/A	#N/A	1.28169	#N/A	#N/A	#N/A	#N/A	#N/A	#N/A	#N/A	#N/A	0.797251	0.591683	#N/A	#N/A	#N/A	#N/A	#N/A	#N/A	#N/A	#N/A	#N/A	#N/A	#N/A	#N/A	#N/A	#N/A	#N/A	#N/A	#N/A	#N/A	#N/A	#N/A	#N/A	#N/A	#N/A	#N/A	#N/A	1.1775	1.15657	1.62794	#N/A	#N/A	#N/A	1.03497	1.33741	14	ENSG00000138760	SCARB2	protein_coding	scavenger receptor class B member 2 [Source:HGNC Symbol;Acc:HGNC:1665]
INSR	#N/A	1.33151	#N/A	#N/A	#N/A	0.784303	0.812914	0.744393	1.25809	#N/A	0.970156	#N/A	#N/A	#N/A	#N/A	#N/A	#N/A	#N/A	#N/A	#N/A	#N/A	#N/A	#N/A	#N/A	#N/A	#N/A	0.929963	0.791553	0.710349	3.04474	#N/A	#N/A	#N/A	#N/A	#N/A	#N/A	#N/A	#N/A	#N/A	#N/A	#N/A	#N/A	#N/A	#N/A	#N/A	#N/A	#N/A	#N/A	#N/A	#N/A	#N/A	#N/A	#N/A	#N/A	#N/A	#N/A	1.30069	1.24345	#N/A	#N/A	#N/A	2.52063	2.54606	14	ENSG00000171105	INSR	protein_coding	insulin receptor [Source:HGNC Symbol;Acc:HGNC:6091]
ASTN2	#N/A	0.356837	2.32822	1.5696	1.64545	1.46823	1.12936	1.17183	0.82159	#N/A	0.716677	#N/A	#N/A	#N/A	#N/A	#N/A	#N/A	#N/A	#N/A	#N/A	#N/A	#N/A	#N/A	#N/A	#N/A	#N/A	1.25885	1.54163	1.92408	#N/A	#N/A	#N/A	#N/A	#N/A	#N/A	#N/A	#N/A	#N/A	#N/A	#N/A	#N/A	#N/A	#N/A	#N/A	#N/A	#N/A	#N/A	#N/A	#N/A	#N/A	#N/A	#N/A	#N/A	#N/A	#N/A	#N/A	0.359581	#N/A	#N/A	#N/A	#N/A	1.06989	#N/A	14	ENSG00000148219	ASTN2	protein_coding	astrotactin 2 [Source:HGNC Symbol;Acc:HGNC:17021]
ZNF770	#N/A	0.0669947	#N/A	#N/A	#N/A	#N/A	#N/A	#N/A	0.124212	#N/A	0.113933	0.0211562	#N/A	1.49575	#N/A	0.812912	#N/A	0.26083	#N/A	#N/A	0.117122	#N/A	#N/A	#N/A	#N/A	#N/A	0.218807	0.0720281	0.0923404	#N/A	#N/A	#N/A	#N/A	#N/A	#N/A	#N/A	#N/A	#N/A	#N/A	#N/A	#N/A	#N/A	#N/A	#N/A	#N/A	#N/A	#N/A	#N/A	#N/A	#N/A	#N/A	#N/A	#N/A	#N/A	#N/A	0.0924826	#N/A	#N/A	0.124446	#N/A	#N/A	#N/A	0.115005	14	ENSG00000198146	ZNF770	protein_coding	zinc finger protein 770 [Source:HGNC Symbol;Acc:HGNC:26061]
SNRNP35	#N/A	0.214011	1.06846	1.15941	1.39964	1.35653	1.12265	1.07143	#N/A	#N/A	0.333539	#N/A	#N/A	#N/A	#N/A	#N/A	#N/A	#N/A	#N/A	0.353833	#N/A	#N/A	#N/A	#N/A	0.703769	#N/A	0.987033	#N/A	#N/A	#N/A	#N/A	#N/A	#N/A	#N/A	#N/A	#N/A	#N/A	#N/A	#N/A	#N/A	#N/A	#N/A	#N/A	#N/A	#N/A	#N/A	#N/A	#N/A	#N/A	#N/A	#N/A	#N/A	#N/A	#N/A	#N/A	0.325593	0.320688	#N/A	#N/A	#N/A	#N/A	#N/A	0.982983	14	ENSG00000184209	SNRNP35	protein_coding	small nuclear ribonucleoprotein U11/U12 subunit 35 [Source:HGNC Symbol;Acc:HGNC:30852]
DIRC3	#N/A	#N/A	2.21107	0.908015	0.998734	0.590833	#N/A	2.16522	0.598592	#N/A	#N/A	#N/A	#N/A	#N/A	#N/A	#N/A	#N/A	#N/A	#N/A	#N/A	#N/A	#N/A	#N/A	#N/A	#N/A	#N/A	#N/A	#N/A	#N/A	#N/A	#N/A	#N/A	#N/A	#N/A	0.855588	0.075491	0.682512	0.622996	#N/A	0.710838	0.791179	#N/A	#N/A	0.91845	#N/A	#N/A	#N/A	#N/A	#N/A	#N/A	#N/A	#N/A	#N/A	#N/A	#N/A	#N/A	#N/A	#N/A	#N/A	0.22586	#N/A	#N/A	#N/A	14	ENSG00000231672	DIRC3	lncRNA	disrupted in renal carcinoma 3 [Source:HGNC Symbol;Acc:HGNC:17805]
GGT7	#N/A	#N/A	4.38069	3.00747	1.50406	0.834852	0.604288	2.29651	0.636548	#N/A	0.358067	#N/A	#N/A	#N/A	#N/A	#N/A	#N/A	#N/A	#N/A	#N/A	#N/A	#N/A	#N/A	#N/A	#N/A	#N/A	1.65222	0.71115	0.892692	#N/A	#N/A	#N/A	#N/A	#N/A	#N/A	#N/A	#N/A	#N/A	#N/A	#N/A	#N/A	#N/A	#N/A	#N/A	#N/A	#N/A	#N/A	#N/A	#N/A	#N/A	#N/A	#N/A	#N/A	0.833699	#N/A	#N/A	#N/A	0.712357	#N/A	#N/A	#N/A	#N/A	1.22931	14	ENSG00000131067	GGT7	protein_coding	gamma-glutamyltransferase 7 [Source:HGNC Symbol;Acc:HGNC:4259]
SHC3	#N/A	#N/A	0.129994	0.0697516	0.0907766	0.0996119	0.0454516	0.0993094	#N/A	#N/A	#N/A	#N/A	0.0150596	#N/A	#N/A	#N/A	#N/A	#N/A	#N/A	#N/A	#N/A	#N/A	#N/A	#N/A	#N/A	#N/A	0.0378381	0.0506802	0.0432606	#N/A	#N/A	#N/A	#N/A	#N/A	0.387654	#N/A	#N/A	#N/A	#N/A	#N/A	0.639353	#N/A	#N/A	#N/A	0.0592872	#N/A	#N/A	#N/A	#N/A	#N/A	#N/A	#N/A	0.0591811	#N/A	#N/A	#N/A	#N/A	#N/A	#N/A	#N/A	#N/A	#N/A	#N/A	14	ENSG00000148082	SHC3	protein_coding	SHC adaptor protein 3 [Source:HGNC Symbol;Acc:HGNC:18181]
PALS2	#N/A	#N/A	3.06451	1.89127	0.538424	0.449925	0.61672	1.77283	0.507387	#N/A	0.27759	#N/A	#N/A	#N/A	#N/A	#N/A	#N/A	#N/A	0.826114	0.391074	#N/A	#N/A	#N/A	#N/A	#N/A	#N/A	1.38697	0.533011	0.963055	#N/A	#N/A	#N/A	#N/A	#N/A	#N/A	#N/A	#N/A	#N/A	#N/A	#N/A	#N/A	#N/A	#N/A	#N/A	#N/A	#N/A	#N/A	#N/A	#N/A	#N/A	#N/A	#N/A	#N/A	0.936958	#N/A	#N/A	#N/A	#N/A	#N/A	#N/A	#N/A	#N/A	#N/A	14	ENSG00000105926	PALS2	protein_coding	protein associated with LIN7 2, MAGUK p55 family member [Source:HGNC Symbol;Acc:HGNC:18167]
TENM3	#N/A	#N/A	4.8057	#N/A	#N/A	0.222042	#N/A	1.1032	0.172273	#N/A	#N/A	#N/A	#N/A	#N/A	#N/A	#N/A	#N/A	#N/A	#N/A	#N/A	#N/A	#N/A	#N/A	#N/A	#N/A	#N/A	0.651828	0.190943	0.241271	#N/A	#N/A	#N/A	#N/A	#N/A	#N/A	#N/A	#N/A	#N/A	#N/A	#N/A	#N/A	#N/A	#N/A	#N/A	#N/A	#N/A	#N/A	#N/A	#N/A	#N/A	#N/A	2.32166	1.21259	0.227395	0.180649	#N/A	0.123906	0.153602	#N/A	#N/A	#N/A	0.108284	#N/A	14	ENSG00000218336	TENM3	protein_coding	teneurin transmembrane protein 3 [Source:HGNC Symbol;Acc:HGNC:29944]
#270087	#N/A	#N/A	0.284777	#N/A	0.105304	0.114947	#N/A	0.0543689	#N/A	#N/A	0.0274572	#N/A	#N/A	#N/A	#N/A	#N/A	#N/A	#N/A	#N/A	#N/A	#N/A	0.0529858	#N/A	#N/A	#N/A	#N/A	#N/A	0.0276758	#N/A	#N/A	#N/A	#N/A	#N/A	0.0161727	#N/A	#N/A	#N/A	#N/A	#N/A	#N/A	#N/A	#N/A	#N/A	#N/A	#N/A	#N/A	#N/A	#N/A	#N/A	#N/A	#N/A	0.0545195	#N/A	#N/A	0.0689215	0.0538114	#N/A	0.0903009	#N/A	#N/A	#N/A	0.0642011	0.080591	14	ENSG00000270087		lncRNA	novel transcript
ZNF843	#N/A	#N/A	0.276702	0.146497	#N/A	0.153658	#N/A	0.131454	#N/A	#N/A	#N/A	#N/A	0.0991064	#N/A	0.109828	#N/A	#N/A	#N/A	#N/A	#N/A	#N/A	#N/A	#N/A	#N/A	0.0982273	#N/A	0.0864591	0.0689908	0.0829645	#N/A	#N/A	#N/A	#N/A	#N/A	#N/A	#N/A	#N/A	#N/A	#N/A	#N/A	#N/A	#N/A	#N/A	#N/A	#N/A	#N/A	#N/A	#N/A	#N/A	#N/A	#N/A	1.09006	0.122368	#N/A	0.124417	#N/A	#N/A	#N/A	#N/A	#N/A	#N/A	0.0691779	#N/A	14	ENSG00000176723	ZNF843	protein_coding	zinc finger protein 843 [Source:HGNC Symbol;Acc:HGNC:28710]
ARHGAP5	#N/A	#N/A	#N/A	#N/A	#N/A	#N/A	#N/A	0.90072	1.22734	#N/A	1.0363	#N/A	#N/A	0.676746	#N/A	0.776499	#N/A	0.806488	#N/A	0.93347	#N/A	#N/A	0.665379	#N/A	#N/A	#N/A	#N/A	#N/A	#N/A	#N/A	#N/A	#N/A	#N/A	#N/A	0.591276	#N/A	0.542053	#N/A	#N/A	#N/A	0.551681	0.722552	#N/A	#N/A	#N/A	#N/A	#N/A	#N/A	#N/A	#N/A	#N/A	#N/A	#N/A	#N/A	#N/A	#N/A	#N/A	1.68487	#N/A	#N/A	#N/A	#N/A	0.900583	14	ENSG00000100852	ARHGAP5	protein_coding	Rho GTPase activating protein 5 [Source:HGNC Symbol;Acc:HGNC:675]
CAT	#N/A	#N/A	0.86387	0.8502	#N/A	#N/A	0.936775	1.19235	0.994284	#N/A	0.311134	#N/A	#N/A	#N/A	#N/A	#N/A	#N/A	#N/A	#N/A	#N/A	#N/A	#N/A	#N/A	#N/A	0.524175	#N/A	#N/A	#N/A	#N/A	#N/A	#N/A	#N/A	#N/A	#N/A	#N/A	#N/A	#N/A	#N/A	#N/A	#N/A	#N/A	#N/A	#N/A	#N/A	#N/A	#N/A	#N/A	#N/A	#N/A	#N/A	#N/A	1.25423	#N/A	#N/A	0.699603	#N/A	0.158131	0.414106	0.520386	#N/A	#N/A	0.697099	1.33017	14	ENSG00000121691	CAT	protein_coding	catalase [Source:HGNC Symbol;Acc:HGNC:1516]
SEC14L5	#N/A	#N/A	0.165254	#N/A	#N/A	0.157776	#N/A	0.120542	0.105671	#N/A	#N/A	#N/A	#N/A	0.374937	#N/A	0.107615	#N/A	0.129906	#N/A	#N/A	#N/A	#N/A	#N/A	#N/A	#N/A	#N/A	0.0681881	0.0605889	0.0847055	#N/A	#N/A	#N/A	#N/A	#N/A	#N/A	#N/A	#N/A	#N/A	#N/A	#N/A	#N/A	#N/A	#N/A	#N/A	#N/A	#N/A	#N/A	#N/A	#N/A	#N/A	#N/A	0.193397	0.115392	#N/A	0.128777	#N/A	#N/A	0.116853	#N/A	#N/A	#N/A	#N/A	#N/A	14	ENSG00000103184	SEC14L5	protein_coding	SEC14 like lipid binding 5 [Source:HGNC Symbol;Acc:HGNC:29032]
WDR26	#N/A	#N/A	0.665697	#N/A	#N/A	0.726142	1.5008	0.911254	2.37105	0.580502	1.51454	0.378218	0.698913	#N/A	#N/A	0.622152	#N/A	#N/A	#N/A	#N/A	#N/A	#N/A	#N/A	#N/A	#N/A	#N/A	#N/A	#N/A	#N/A	#N/A	#N/A	#N/A	#N/A	#N/A	#N/A	#N/A	0.547393	#N/A	#N/A	#N/A	#N/A	#N/A	#N/A	#N/A	#N/A	#N/A	#N/A	#N/A	#N/A	0.565469	#N/A	#N/A	#N/A	#N/A	#N/A	#N/A	3.18616	1.86066	#N/A	#N/A	#N/A	#N/A	#N/A	14	ENSG00000162923	WDR26	protein_coding	WD repeat domain 26 [Source:HGNC Symbol;Acc:HGNC:21208]
GAA	#N/A	#N/A	2.10474	0.9188	0.291129	0.219565	0.118769	0.55803	0.136452	#N/A	0.0826764	#N/A	0.413958	#N/A	0.871119	#N/A	#N/A	#N/A	#N/A	#N/A	#N/A	#N/A	#N/A	#N/A	#N/A	#N/A	#N/A	#N/A	#N/A	#N/A	#N/A	#N/A	#N/A	#N/A	#N/A	#N/A	#N/A	#N/A	#N/A	#N/A	#N/A	#N/A	#N/A	#N/A	#N/A	#N/A	#N/A	#N/A	#N/A	#N/A	#N/A	1.49992	0.645174	0.125604	#N/A	#N/A	#N/A	#N/A	0.118433	#N/A	#N/A	#N/A	#N/A	14	ENSG00000171298	GAA	protein_coding	alpha glucosidase [Source:HGNC Symbol;Acc:HGNC:4065]
NECAB3	#N/A	#N/A	0.153969	#N/A	0.131248	0.132331	#N/A	0.0995009	#N/A	#N/A	#N/A	#N/A	0.0730171	0.0960645	0.0827739	0.10653	#N/A	0.0997889	#N/A	#N/A	#N/A	#N/A	#N/A	#N/A	0.0863848	#N/A	0.0728036	0.0615007	#N/A	#N/A	#N/A	#N/A	#N/A	#N/A	#N/A	#N/A	#N/A	#N/A	#N/A	#N/A	#N/A	#N/A	#N/A	#N/A	#N/A	#N/A	#N/A	#N/A	#N/A	#N/A	#N/A	0.156692	#N/A	#N/A	0.108651	#N/A	#N/A	#N/A	#N/A	#N/A	#N/A	#N/A	#N/A	14	ENSG00000125967	NECAB3	protein_coding	N-terminal EF-hand calcium binding protein 3 [Source:HGNC Symbol;Acc:HGNC:15851]
LRRC9	#N/A	#N/A	0.156357	0.0906197	0.136413	0.108987	#N/A	0.133298	0.0902605	#N/A	#N/A	#N/A	#N/A	0.942272	0.174857	#N/A	#N/A	#N/A	#N/A	#N/A	#N/A	#N/A	#N/A	#N/A	#N/A	#N/A	0.0736075	0.0537849	#N/A	#N/A	#N/A	#N/A	#N/A	#N/A	#N/A	#N/A	#N/A	#N/A	#N/A	#N/A	#N/A	#N/A	#N/A	#N/A	#N/A	#N/A	#N/A	#N/A	#N/A	#N/A	#N/A	0.553561	0.0662016	0.0924533	0.110689	#N/A	#N/A	#N/A	#N/A	#N/A	#N/A	#N/A	#N/A	14	ENSG00000131951	LRRC9	protein_coding	leucine rich repeat containing 9 [Source:HGNC Symbol;Acc:HGNC:19848]
EEF1A2	#N/A	#N/A	0.0817452	#N/A	0.0523963	#N/A	#N/A	0.0495881	#N/A	#N/A	#N/A	#N/A	#N/A	0.0841222	0.0603701	0.0587534	0.0333621	0.0543051	#N/A	#N/A	#N/A	#N/A	#N/A	#N/A	#N/A	#N/A	0.0328574	0.0239459	0.0286602	#N/A	#N/A	#N/A	#N/A	#N/A	#N/A	#N/A	#N/A	#N/A	#N/A	#N/A	#N/A	#N/A	#N/A	#N/A	#N/A	#N/A	#N/A	#N/A	#N/A	#N/A	#N/A	0.0849934	0.0525953	0.0363004	#N/A	#N/A	#N/A	#N/A	#N/A	#N/A	#N/A	#N/A	#N/A	14	ENSG00000101210	EEF1A2	protein_coding	eukaryotic translation elongation factor 1 alpha 2 [Source:HGNC Symbol;Acc:HGNC:3192]
GPLD1	#N/A	#N/A	1.24546	0.739191	0.171131	0.223834	0.120998	0.385174	0.13785	#N/A	0.0801371	#N/A	0.263432	#N/A	0.968186	#N/A	#N/A	0.483993	#N/A	#N/A	#N/A	#N/A	#N/A	#N/A	#N/A	#N/A	0.16839	0.0807766	0.110034	#N/A	#N/A	#N/A	#N/A	#N/A	#N/A	#N/A	#N/A	#N/A	#N/A	#N/A	#N/A	#N/A	#N/A	#N/A	#N/A	#N/A	#N/A	#N/A	#N/A	#N/A	#N/A	#N/A	#N/A	#N/A	#N/A	#N/A	#N/A	#N/A	#N/A	#N/A	#N/A	#N/A	#N/A	14	ENSG00000112293	GPLD1	protein_coding	glycosylphosphatidylinositol specific phospholipase D1 [Source:HGNC Symbol;Acc:HGNC:4459]
#257458	#N/A	#N/A	0.546835	0.19448	0.159565	0.224061	0.135358	0.200826	0.159614	#N/A	0.100751	#N/A	#N/A	#N/A	#N/A	#N/A	#N/A	#N/A	#N/A	#N/A	#N/A	#N/A	#N/A	#N/A	#N/A	#N/A	0.118599	0.0878763	0.116224	#N/A	#N/A	#N/A	#N/A	#N/A	0.991299	#N/A	#N/A	#N/A	#N/A	#N/A	#N/A	#N/A	#N/A	#N/A	#N/A	#N/A	#N/A	#N/A	#N/A	#N/A	#N/A	#N/A	#N/A	#N/A	0.166852	#N/A	#N/A	#N/A	#N/A	#N/A	#N/A	0.087479	#N/A	14	ENSG00000257458		lncRNA	novel transcript, antisense to ANKS1B
ALDH1L1-AS2	#N/A	#N/A	0.0580691	#N/A	#N/A	0.0854249	#N/A	0.0702745	0.0563832	#N/A	#N/A	#N/A	#N/A	0.0866395	#N/A	0.0705152	#N/A	0.0818356	#N/A	#N/A	#N/A	0.0402397	#N/A	0.0289112	#N/A	#N/A	#N/A	0.0372559	#N/A	#N/A	#N/A	#N/A	#N/A	#N/A	#N/A	#N/A	#N/A	#N/A	#N/A	#N/A	#N/A	#N/A	#N/A	#N/A	#N/A	#N/A	#N/A	#N/A	#N/A	#N/A	#N/A	0.0905946	#N/A	#N/A	0.0760434	0.012321	#N/A	0.0682517	#N/A	#N/A	#N/A	#N/A	#N/A	14	ENSG00000246022	ALDH1L1-AS2	lncRNA	ALDH1L1 antisense RNA 2 [Source:HGNC Symbol;Acc:HGNC:42446]
KIAA0408	#N/A	#N/A	#N/A	#N/A	0.0775385	0.109717	0.0598533	0.0445834	0.067735	#N/A	#N/A	#N/A	0.0431515	#N/A	#N/A	#N/A	#N/A	0.0329646	#N/A	#N/A	#N/A	#N/A	#N/A	#N/A	#N/A	#N/A	0.0378394	0.0537379	0.0507842	#N/A	#N/A	#N/A	#N/A	#N/A	#N/A	#N/A	#N/A	#N/A	#N/A	#N/A	#N/A	#N/A	#N/A	#N/A	#N/A	#N/A	#N/A	#N/A	#N/A	#N/A	#N/A	0.0640674	0.057622	#N/A	0.0908655	#N/A	#N/A	0.0813336	#N/A	#N/A	#N/A	#N/A	#N/A	14	ENSG00000189367	KIAA0408	protein_coding	KIAA0408 [Source:HGNC Symbol;Acc:HGNC:21636]
POLD2	#N/A	#N/A	0.444134	0.174628	0.205209	#N/A	0.132288	0.263304	0.124341	#N/A	0.113067	0.019894	#N/A	#N/A	#N/A	#N/A	#N/A	#N/A	#N/A	#N/A	#N/A	#N/A	#N/A	#N/A	#N/A	#N/A	0.114732	0.0849142	0.0939917	#N/A	#N/A	#N/A	#N/A	#N/A	#N/A	#N/A	#N/A	#N/A	#N/A	#N/A	#N/A	#N/A	#N/A	#N/A	#N/A	#N/A	#N/A	#N/A	#N/A	#N/A	#N/A	#N/A	#N/A	#N/A	0.13245	0.101844	#N/A	#N/A	0.115529	#N/A	#N/A	#N/A	#N/A	14	ENSG00000106628	POLD2	protein_coding	DNA polymerase delta 2, accessory subunit [Source:HGNC Symbol;Acc:HGNC:9176]
LINC02250	#N/A	#N/A	1.19779	0.403254	#N/A	0.205725	0.106563	0.457049	#N/A	#N/A	0.102763	#N/A	0.30897	#N/A	#N/A	#N/A	#N/A	#N/A	#N/A	#N/A	#N/A	#N/A	#N/A	#N/A	#N/A	#N/A	0.285029	0.0896051	0.0963034	#N/A	#N/A	#N/A	#N/A	#N/A	#N/A	#N/A	#N/A	#N/A	#N/A	#N/A	#N/A	#N/A	#N/A	#N/A	#N/A	#N/A	#N/A	#N/A	#N/A	#N/A	#N/A	1.29204	#N/A	#N/A	#N/A	#N/A	#N/A	#N/A	0.115713	#N/A	#N/A	0.103434	0.1214	14	ENSG00000235731	LINC02250	lncRNA	long intergenic non-protein coding RNA 2250 [Source:HGNC Symbol;Acc:HGNC:53148]
#237174	#N/A	#N/A	1.70512	0.642421	0.236754	0.17821	#N/A	0.32602	0.133782	#N/A	0.0676161	#N/A	#N/A	#N/A	#N/A	#N/A	0.294162	#N/A	#N/A	#N/A	#N/A	#N/A	#N/A	#N/A	#N/A	#N/A	0.122303	0.0965297	0.109015	#N/A	1.56802	#N/A	0.212095	#N/A	#N/A	#N/A	#N/A	#N/A	#N/A	#N/A	#N/A	#N/A	#N/A	#N/A	#N/A	#N/A	#N/A	#N/A	#N/A	#N/A	#N/A	#N/A	#N/A	#N/A	#N/A	#N/A	#N/A	#N/A	#N/A	#N/A	#N/A	#N/A	0.0983031	14	ENSG00000237174		lncRNA	novel transcript
HS6ST1	#N/A	#N/A	0.93109	#N/A	0.101034	0.104335	0.0809323	0.338485	#N/A	#N/A	0.0533325	#N/A	#N/A	#N/A	#N/A	#N/A	#N/A	#N/A	#N/A	#N/A	#N/A	#N/A	#N/A	#N/A	#N/A	#N/A	#N/A	#N/A	#N/A	#N/A	#N/A	#N/A	#N/A	#N/A	#N/A	#N/A	#N/A	#N/A	#N/A	#N/A	#N/A	#N/A	#N/A	#N/A	#N/A	#N/A	#N/A	#N/A	#N/A	#N/A	#N/A	0.567287	0.508477	#N/A	0.0693438	0.049628	0.0713965	0.125648	0.0493873	#N/A	#N/A	0.0624451	#N/A	14	ENSG00000136720	HS6ST1	protein_coding	heparan sulfate 6-O-sulfotransferase 1 [Source:HGNC Symbol;Acc:HGNC:5201]
CYCS	#N/A	#N/A	0.0453514	0.0279356	0.0263571	#N/A	#N/A	0.0259017	#N/A	#N/A	#N/A	#N/A	0.0212697	0.0458587	0.0325279	0.0310503	0.0172311	0.0280614	#N/A	#N/A	#N/A	#N/A	#N/A	#N/A	#N/A	#N/A	0.0168578	#N/A	#N/A	#N/A	0.0274202	#N/A	#N/A	#N/A	#N/A	#N/A	#N/A	#N/A	#N/A	#N/A	#N/A	#N/A	#N/A	#N/A	#N/A	#N/A	#N/A	#N/A	#N/A	#N/A	#N/A	0.0462387	0.0275491	#N/A	#N/A	#N/A	#N/A	#N/A	#N/A	#N/A	#N/A	#N/A	#N/A	14	ENSG00000172115	CYCS	protein_coding	cytochrome c, somatic [Source:HGNC Symbol;Acc:HGNC:19986]
NBPF19	#N/A	#N/A	2.45439	0.218351	0.128943	0.145669	#N/A	0.183294	#N/A	#N/A	0.0972579	#N/A	#N/A	#N/A	#N/A	#N/A	#N/A	#N/A	#N/A	#N/A	#N/A	#N/A	#N/A	#N/A	#N/A	#N/A	#N/A	#N/A	#N/A	#N/A	#N/A	#N/A	#N/A	#N/A	1.56239	#N/A	#N/A	1.25455	#N/A	1.32483	1.4563	0.557175	1.16771	#N/A	0.479315	#N/A	#N/A	#N/A	#N/A	#N/A	1.4608	#N/A	#N/A	#N/A	#N/A	#N/A	#N/A	#N/A	#N/A	#N/A	#N/A	#N/A	#N/A	14	ENSG00000271383	NBPF19	protein_coding	NBPF member 19 [Source:HGNC Symbol;Acc:HGNC:31999]
CA3-AS1	#N/A	#N/A	#N/A	#N/A	#N/A	0.0718743	#N/A	0.0709171	#N/A	#N/A	#N/A	#N/A	0.0441382	0.0865023	0.0754624	0.0886715	#N/A	0.0638936	0.0567113	#N/A	#N/A	#N/A	#N/A	#N/A	#N/A	#N/A	#N/A	#N/A	#N/A	#N/A	#N/A	#N/A	0.0312775	#N/A	#N/A	#N/A	#N/A	#N/A	#N/A	#N/A	#N/A	#N/A	#N/A	#N/A	#N/A	#N/A	#N/A	#N/A	#N/A	#N/A	#N/A	0.0915979	#N/A	0.0553287	0.0589665	#N/A	#N/A	0.0348383	#N/A	#N/A	#N/A	0.0362626	#N/A	14	ENSG00000253549	CA3-AS1	lncRNA	CA3 antisense RNA 1 [Source:HGNC Symbol;Acc:HGNC:51657]
DPM1	#N/A	#N/A	1.43389	#N/A	1.50845	1.4527	1.5491	1.01566	0.650619	#N/A	0.257805	#N/A	#N/A	#N/A	#N/A	#N/A	#N/A	#N/A	#N/A	#N/A	#N/A	#N/A	#N/A	#N/A	#N/A	#N/A	0.935414	#N/A	1.32776	#N/A	#N/A	#N/A	#N/A	#N/A	#N/A	#N/A	#N/A	#N/A	#N/A	#N/A	#N/A	#N/A	#N/A	#N/A	#N/A	#N/A	#N/A	#N/A	#N/A	#N/A	#N/A	0.8629	#N/A	0.897681	1.11368	0.398405	0.251491	#N/A	#N/A	#N/A	#N/A	#N/A	#N/A	14	ENSG00000000419	DPM1	protein_coding	dolichyl-phosphate mannosyltransferase subunit 1, catalytic [Source:HGNC Symbol;Acc:HGNC:3005]
UBE2QL1	#N/A	#N/A	0.186257	#N/A	0.131032	0.153104	#N/A	0.0979304	#N/A	#N/A	#N/A	#N/A	#N/A	0.13168	0.10126	0.141043	0.0821098	0.133493	#N/A	#N/A	0.0711974	#N/A	#N/A	#N/A	0.0860196	#N/A	0.0682903	#N/A	#N/A	#N/A	#N/A	#N/A	#N/A	#N/A	#N/A	#N/A	#N/A	#N/A	#N/A	#N/A	#N/A	#N/A	#N/A	#N/A	#N/A	#N/A	#N/A	#N/A	#N/A	#N/A	#N/A	0.194888	#N/A	#N/A	0.12394	#N/A	#N/A	#N/A	#N/A	#N/A	#N/A	#N/A	#N/A	14	ENSG00000215218	UBE2QL1	protein_coding	ubiquitin conjugating enzyme E2 Q family like 1 [Source:HGNC Symbol;Acc:HGNC:37269]
TMEM237	#N/A	#N/A	1.25447	#N/A	#N/A	#N/A	0.134707	0.336893	0.16475	#N/A	0.0999408	#N/A	#N/A	#N/A	#N/A	#N/A	#N/A	#N/A	#N/A	#N/A	#N/A	#N/A	#N/A	#N/A	#N/A	#N/A	0.185073	#N/A	0.09041	#N/A	#N/A	#N/A	#N/A	#N/A	#N/A	#N/A	#N/A	#N/A	#N/A	#N/A	#N/A	#N/A	#N/A	#N/A	#N/A	#N/A	#N/A	#N/A	#N/A	#N/A	#N/A	1.16332	#N/A	#N/A	0.181832	0.0806366	0.11719	0.168855	#N/A	#N/A	#N/A	0.111268	0.0999794	14	ENSG00000155755	TMEM237	protein_coding	transmembrane protein 237 [Source:HGNC Symbol;Acc:HGNC:14432]
ING2-DT	#N/A	#N/A	2.0926	0.725172	0.152645	0.246359	0.138036	0.662397	0.160374	#N/A	#N/A	#N/A	0.341474	#N/A	#N/A	#N/A	#N/A	#N/A	#N/A	0.143085	#N/A	0.169081	#N/A	0.0869008	#N/A	#N/A	#N/A	#N/A	#N/A	#N/A	#N/A	#N/A	#N/A	#N/A	#N/A	#N/A	#N/A	#N/A	#N/A	#N/A	#N/A	#N/A	#N/A	#N/A	#N/A	#N/A	#N/A	#N/A	#N/A	#N/A	#N/A	#N/A	#N/A	#N/A	0.272888	#N/A	#N/A	0.16259	#N/A	#N/A	#N/A	0.24357	#N/A	14	ENSG00000232648	ING2-DT	lncRNA	ING2 divergent transcript [Source:HGNC Symbol;Acc:HGNC:55723]
#254878	#N/A	#N/A	0.134199	0.122434	0.128756	0.128587	#N/A	0.0933513	#N/A	#N/A	#N/A	#N/A	#N/A	0.135772	0.141773	0.11017	#N/A	0.130933	#N/A	#N/A	#N/A	#N/A	#N/A	#N/A	0.0843811	#N/A	0.0785761	0.0600211	0.0715844	#N/A	#N/A	#N/A	#N/A	#N/A	#N/A	#N/A	#N/A	#N/A	#N/A	#N/A	#N/A	#N/A	#N/A	#N/A	#N/A	#N/A	#N/A	#N/A	#N/A	#N/A	#N/A	0.173667	#N/A	#N/A	#N/A	#N/A	#N/A	#N/A	#N/A	#N/A	#N/A	#N/A	#N/A	14	ENSG00000254878		lncRNA	novel transcript
DIO2-AS1	#N/A	#N/A	#N/A	0.0405268	0.0583902	0.038123	0.0259124	0.0294501	0.0276051	#N/A	#N/A	#N/A	#N/A	#N/A	#N/A	#N/A	#N/A	#N/A	#N/A	#N/A	#N/A	#N/A	#N/A	#N/A	#N/A	#N/A	#N/A	0.0274414	0.0327292	#N/A	#N/A	#N/A	#N/A	#N/A	#N/A	#N/A	0.0886421	#N/A	#N/A	#N/A	#N/A	#N/A	0.288469	#N/A	#N/A	#N/A	#N/A	#N/A	#N/A	0.00672895	#N/A	#N/A	0.0218955	#N/A	#N/A	0.0238988	#N/A	0.0259027	#N/A	#N/A	#N/A	#N/A	#N/A	14	ENSG00000258766	DIO2-AS1	lncRNA	DIO2 antisense RNA 1 [Source:HGNC Symbol;Acc:HGNC:44153]
PILRA	#N/A	#N/A	1.41023	0.588662	0.316289	#N/A	#N/A	0.560858	#N/A	#N/A	#N/A	#N/A	0.466254	1.15722	0.713975	#N/A	0.218851	0.234221	#N/A	#N/A	#N/A	#N/A	#N/A	#N/A	#N/A	#N/A	#N/A	#N/A	#N/A	#N/A	0.987999	#N/A	0.208999	#N/A	#N/A	#N/A	#N/A	#N/A	#N/A	#N/A	#N/A	#N/A	#N/A	#N/A	#N/A	#N/A	#N/A	#N/A	#N/A	#N/A	#N/A	#N/A	#N/A	0.21752	#N/A	#N/A	0.105573	#N/A	#N/A	#N/A	#N/A	0.0949831	#N/A	14	ENSG00000085514	PILRA	protein_coding	paired immunoglobin like type 2 receptor alpha [Source:HGNC Symbol;Acc:HGNC:20396]
NUDT22	#N/A	#N/A	0.187183	0.166652	0.1262	0.166632	#N/A	0.101903	0.0981352	#N/A	0.0796494	#N/A	#N/A	0.94406	0.118741	0.155393	0.0716239	0.0870693	#N/A	0.109908	#N/A	#N/A	#N/A	0.0602379	#N/A	#N/A	#N/A	#N/A	#N/A	#N/A	#N/A	#N/A	#N/A	#N/A	#N/A	#N/A	#N/A	#N/A	#N/A	#N/A	#N/A	#N/A	#N/A	#N/A	#N/A	#N/A	#N/A	#N/A	#N/A	#N/A	#N/A	#N/A	#N/A	#N/A	#N/A	#N/A	#N/A	#N/A	#N/A	#N/A	#N/A	#N/A	#N/A	14	ENSG00000149761	NUDT22	protein_coding	nudix hydrolase 22 [Source:HGNC Symbol;Acc:HGNC:28189]
DDT#099977	#N/A	#N/A	0.0818044	#N/A	#N/A	#N/A	#N/A	0.048554	#N/A	#N/A	#N/A	#N/A	#N/A	0.0825857	#N/A	0.057586	0.0339187	#N/A	#N/A	#N/A	#N/A	#N/A	#N/A	#N/A	#N/A	#N/A	#N/A	#N/A	#N/A	#N/A	0.0497789	#N/A	#N/A	#N/A	#N/A	#N/A	0.0397213	0.0371321	#N/A	#N/A	0.0717893	0.0224251	0.0718863	#N/A	#N/A	#N/A	#N/A	#N/A	#N/A	0.0461457	0.0438406	#N/A	0.0514059	#N/A	#N/A	#N/A	#N/A	#N/A	#N/A	#N/A	#N/A	#N/A	#N/A	14	ENSG00000099977	DDT	protein_coding	D-dopachrome tautomerase [Source:HGNC Symbol;Acc:HGNC:2732]
#248954	#N/A	#N/A	0.050541	0.0321601	0.0523963	#N/A	#N/A	0.0310891	#N/A	#N/A	#N/A	#N/A	#N/A	0.0714449	#N/A	0.0587534	0.0275318	0.0543051	#N/A	#N/A	#N/A	#N/A	#N/A	#N/A	#N/A	#N/A	0.0328574	#N/A	0.0286602	#N/A	0.0330843	#N/A	#N/A	#N/A	#N/A	#N/A	#N/A	#N/A	#N/A	#N/A	#N/A	#N/A	#N/A	#N/A	#N/A	#N/A	#N/A	#N/A	#N/A	#N/A	#N/A	0.0313241	0.0333271	0.0325788	#N/A	#N/A	#N/A	#N/A	#N/A	#N/A	#N/A	#N/A	#N/A	14	ENSG00000248954		lncRNA	novel transcript
SNX5	#N/A	#N/A	2.76436	1.3923	0.733828	0.672227	0.620395	0.874364	0.176311	#N/A	0.199939	#N/A	#N/A	#N/A	#N/A	#N/A	#N/A	#N/A	#N/A	0.264774	#N/A	#N/A	#N/A	#N/A	#N/A	#N/A	#N/A	#N/A	#N/A	#N/A	#N/A	#N/A	#N/A	#N/A	#N/A	#N/A	#N/A	#N/A	#N/A	#N/A	#N/A	#N/A	#N/A	#N/A	#N/A	#N/A	#N/A	#N/A	#N/A	#N/A	#N/A	1.38824	0.880679	#N/A	#N/A	0.369581	#N/A	0.428806	0.485933	#N/A	#N/A	#N/A	#N/A	14	ENSG00000089006	SNX5	protein_coding	sorting nexin 5 [Source:HGNC Symbol;Acc:HGNC:14969]
SIVA1	#N/A	#N/A	0.128401	#N/A	0.109583	0.154952	#N/A	0.077226	#N/A	#N/A	#N/A	#N/A	0.0766878	0.127345	0.101998	#N/A	#N/A	0.13356	0.0934917	#N/A	#N/A	#N/A	#N/A	#N/A	#N/A	#N/A	#N/A	0.0555919	#N/A	#N/A	#N/A	#N/A	#N/A	#N/A	#N/A	#N/A	#N/A	#N/A	#N/A	#N/A	#N/A	#N/A	#N/A	#N/A	#N/A	#N/A	#N/A	#N/A	#N/A	#N/A	#N/A	0.174807	#N/A	0.0931053	#N/A	0.0738593	#N/A	#N/A	0.0906701	#N/A	#N/A	#N/A	#N/A	14	ENSG00000184990	SIVA1	protein_coding	SIVA1 apoptosis inducing factor [Source:HGNC Symbol;Acc:HGNC:17712]
DENND1B	#N/A	#N/A	#N/A	#N/A	#N/A	#N/A	#N/A	0.673205	1.50373	#N/A	#N/A	0.528975	#N/A	#N/A	#N/A	#N/A	#N/A	#N/A	#N/A	1.32559	#N/A	#N/A	#N/A	#N/A	#N/A	#N/A	#N/A	#N/A	#N/A	#N/A	0.926804	0.723853	0.705572	0.796497	#N/A	#N/A	#N/A	#N/A	#N/A	#N/A	#N/A	#N/A	#N/A	#N/A	#N/A	#N/A	#N/A	#N/A	#N/A	#N/A	#N/A	#N/A	#N/A	0.935207	1.72493	1.1232	2.1131	1.07436	1.3069	#N/A	#N/A	#N/A	#N/A	14	ENSG00000213047	DENND1B	protein_coding	DENN domain containing 1B [Source:HGNC Symbol;Acc:HGNC:28404]
UHRF1	#N/A	#N/A	0.158055	#N/A	#N/A	#N/A	#N/A	0.0989313	#N/A	#N/A	#N/A	#N/A	#N/A	0.120172	0.0953678	0.0992814	#N/A	0.131339	#N/A	#N/A	#N/A	#N/A	0.0424085	0.0559885	#N/A	#N/A	#N/A	#N/A	#N/A	#N/A	#N/A	#N/A	#N/A	#N/A	0.86087	#N/A	#N/A	#N/A	#N/A	#N/A	#N/A	#N/A	#N/A	#N/A	#N/A	0.0133574	1.75019	#N/A	#N/A	#N/A	#N/A	0.313071	#N/A	#N/A	0.124991	0.07612	#N/A	#N/A	#N/A	#N/A	#N/A	#N/A	#N/A	14	ENSG00000276043	UHRF1	protein_coding	ubiquitin like with PHD and ring finger domains 1 [Source:HGNC Symbol;Acc:HGNC:12556]
MTX2	#N/A	#N/A	1.61768	#N/A	1.56216	1.79445	0.845623	#N/A	4.2265	#N/A	0.809948	#N/A	#N/A	#N/A	#N/A	#N/A	#N/A	#N/A	#N/A	0.593251	#N/A	#N/A	#N/A	#N/A	#N/A	#N/A	0.893383	1.01143	1.12996	#N/A	#N/A	#N/A	#N/A	#N/A	#N/A	#N/A	#N/A	#N/A	#N/A	#N/A	#N/A	#N/A	#N/A	#N/A	#N/A	#N/A	#N/A	#N/A	#N/A	#N/A	#N/A	#N/A	#N/A	#N/A	#N/A	#N/A	0.999384	1.39503	#N/A	#N/A	#N/A	1.03216	1.29789	14	ENSG00000128654	MTX2	protein_coding	metaxin 2 [Source:HGNC Symbol;Acc:HGNC:7506]
CALM2	#N/A	#N/A	1.24374	#N/A	1.06781	0.81723	1.23239	#N/A	2.47389	#N/A	2.31487	#N/A	#N/A	#N/A	0.622881	#N/A	#N/A	0.604726	#N/A	#N/A	#N/A	0.910218	#N/A	0.869291	#N/A	#N/A	#N/A	#N/A	#N/A	#N/A	#N/A	#N/A	#N/A	#N/A	#N/A	#N/A	0.536635	#N/A	#N/A	#N/A	#N/A	#N/A	#N/A	#N/A	#N/A	#N/A	#N/A	#N/A	#N/A	#N/A	0.594475	#N/A	#N/A	#N/A	#N/A	#N/A	#N/A	#N/A	#N/A	#N/A	#N/A	1.26382	1.73934	14	ENSG00000143933	CALM2	protein_coding	calmodulin 2 [Source:HGNC Symbol;Acc:HGNC:1445]
NPAS3	#N/A	#N/A	#N/A	0.851407	#N/A	0.546956	#N/A	#N/A	1.24588	#N/A	#N/A	#N/A	#N/A	#N/A	#N/A	#N/A	#N/A	0.198348	#N/A	#N/A	#N/A	#N/A	#N/A	#N/A	#N/A	#N/A	#N/A	0.871784	4.13639	#N/A	#N/A	#N/A	#N/A	#N/A	0.348747	0.239339	#N/A	0.28277	#N/A	0.212615	#N/A	0.377366	#N/A	0.573247	#N/A	#N/A	#N/A	#N/A	#N/A	#N/A	#N/A	#N/A	#N/A	#N/A	#N/A	#N/A	#N/A	#N/A	#N/A	#N/A	#N/A	0.228165	0.646654	14	ENSG00000151322	NPAS3	protein_coding	neuronal PAS domain protein 3 [Source:HGNC Symbol;Acc:HGNC:19311]
DAP3	#N/A	#N/A	1.13186	#N/A	#N/A	1.59221	#N/A	#N/A	2.27296	#N/A	1.92744	0.497247	#N/A	#N/A	#N/A	0.893877	#N/A	#N/A	#N/A	1.13112	#N/A	#N/A	#N/A	#N/A	#N/A	#N/A	#N/A	#N/A	#N/A	#N/A	#N/A	#N/A	#N/A	#N/A	#N/A	#N/A	#N/A	#N/A	#N/A	#N/A	#N/A	#N/A	#N/A	#N/A	#N/A	#N/A	#N/A	#N/A	#N/A	#N/A	#N/A	#N/A	0.909318	0.816046	1.26126	#N/A	1.05266	1.16108	0.962152	0.669129	#N/A	#N/A	#N/A	14	ENSG00000132676	DAP3	protein_coding	death associated protein 3 [Source:HGNC Symbol;Acc:HGNC:2673]
TIMMDC1	#N/A	#N/A	1.6947	#N/A	0.355315	0.338399	#N/A	#N/A	0.143706	#N/A	0.105738	#N/A	0.942059	#N/A	#N/A	#N/A	#N/A	#N/A	#N/A	0.119559	#N/A	#N/A	#N/A	#N/A	#N/A	#N/A	#N/A	#N/A	#N/A	#N/A	#N/A	#N/A	#N/A	#N/A	#N/A	#N/A	#N/A	#N/A	#N/A	#N/A	#N/A	#N/A	#N/A	#N/A	#N/A	#N/A	#N/A	#N/A	#N/A	#N/A	#N/A	1.31467	0.56128	#N/A	0.114293	0.0389758	0.129018	0.135477	0.159852	#N/A	#N/A	#N/A	#N/A	14	ENSG00000113845	TIMMDC1	protein_coding	translocase of inner mitochondrial membrane domain containing 1 [Source:HGNC Symbol;Acc:HGNC:1321]
DNAJA3#103423	#N/A	#N/A	1.38375	0.688415	0.264726	0.143146	0.108947	#N/A	0.110585	#N/A	0.0760562	#N/A	0.603253	0.869473	#N/A	0.518291	#N/A	0.373632	#N/A	0.123855	#N/A	0.107696	#N/A	#N/A	#N/A	#N/A	#N/A	#N/A	#N/A	#N/A	#N/A	#N/A	#N/A	#N/A	#N/A	#N/A	#N/A	#N/A	#N/A	#N/A	#N/A	#N/A	#N/A	#N/A	#N/A	#N/A	#N/A	#N/A	#N/A	#N/A	#N/A	#N/A	#N/A	#N/A	#N/A	#N/A	#N/A	0.0915554	#N/A	#N/A	#N/A	#N/A	#N/A	14	ENSG00000103423	DNAJA3	protein_coding	DnaJ heat shock protein family (Hsp40) member A3 [Source:HGNC Symbol;Acc:HGNC:11808]
ZCWPW2	#N/A	#N/A	1.83943	1.05747	1.34237	2.30797	1.37173	#N/A	1.0852	#N/A	0.599831	#N/A	#N/A	#N/A	#N/A	#N/A	#N/A	#N/A	#N/A	#N/A	#N/A	#N/A	#N/A	#N/A	#N/A	#N/A	1.04574	1.0784	1.01313	#N/A	#N/A	#N/A	#N/A	#N/A	#N/A	#N/A	#N/A	#N/A	#N/A	#N/A	#N/A	#N/A	#N/A	#N/A	#N/A	#N/A	#N/A	#N/A	#N/A	#N/A	#N/A	#N/A	0.853264	#N/A	#N/A	1.37489	0.349877	#N/A	#N/A	#N/A	#N/A	2.30854	#N/A	14	ENSG00000206559	ZCWPW2	protein_coding	zinc finger CW-type and PWWP domain containing 2 [Source:HGNC Symbol;Acc:HGNC:23574]
ST3GAL6	#N/A	#N/A	#N/A	#N/A	#N/A	#N/A	#N/A	#N/A	0.427931	#N/A	#N/A	#N/A	#N/A	#N/A	#N/A	#N/A	#N/A	#N/A	#N/A	#N/A	#N/A	#N/A	#N/A	#N/A	#N/A	#N/A	#N/A	#N/A	#N/A	#N/A	0.9817	#N/A	0.329675	0.147647	#N/A	#N/A	#N/A	#N/A	#N/A	#N/A	#N/A	#N/A	0.918703	#N/A	#N/A	#N/A	#N/A	#N/A	#N/A	1.13636	#N/A	1.76907	1.61204	#N/A	0.374457	0.173035	#N/A	0.36726	0.331251	#N/A	#N/A	0.107238	0.242163	14	ENSG00000064225	ST3GAL6	protein_coding	ST3 beta-galactoside alpha-2,3-sialyltransferase 6 [Source:HGNC Symbol;Acc:HGNC:18080]
PSMD1	#N/A	#N/A	#N/A	#N/A	#N/A	0.778355	0.967489	#N/A	1.50071	#N/A	0.78186	#N/A	#N/A	0.613165	#N/A	0.570853	#N/A	#N/A	#N/A	1.46167	#N/A	0.929875	#N/A	#N/A	#N/A	#N/A	#N/A	#N/A	#N/A	#N/A	0.539166	#N/A	#N/A	#N/A	#N/A	#N/A	#N/A	#N/A	#N/A	#N/A	#N/A	#N/A	#N/A	#N/A	#N/A	#N/A	#N/A	#N/A	#N/A	#N/A	#N/A	0.643186	#N/A	#N/A	0.949783	#N/A	1.66933	2.67737	0.68336	#N/A	#N/A	#N/A	#N/A	14	ENSG00000173692	PSMD1	protein_coding	proteasome 26S subunit, non-ATPase 1 [Source:HGNC Symbol;Acc:HGNC:9554]
ENTPD1-AS1	#N/A	#N/A	0.775951	#N/A	0.734456	0.955601	#N/A	#N/A	1.43965	#N/A	1.69885	#N/A	#N/A	#N/A	#N/A	#N/A	#N/A	#N/A	#N/A	#N/A	0.81512	#N/A	#N/A	0.94403	#N/A	#N/A	#N/A	#N/A	#N/A	1.67909	#N/A	#N/A	#N/A	#N/A	#N/A	#N/A	#N/A	#N/A	0.554471	#N/A	#N/A	#N/A	#N/A	#N/A	0.475552	#N/A	#N/A	#N/A	1.118	0.601418	#N/A	#N/A	#N/A	#N/A	#N/A	#N/A	#N/A	#N/A	#N/A	#N/A	#N/A	1.28525	0.894365	14	ENSG00000226688	ENTPD1-AS1	lncRNA	ENTPD1 antisense RNA 1 [Source:HGNC Symbol;Acc:HGNC:45203]
#273448	#N/A	#N/A	1.6858	#N/A	0.283904	#N/A	#N/A	#N/A	0.120094	#N/A	0.11072	#N/A	#N/A	#N/A	1.04239	1.63753	#N/A	0.608295	0.267295	#N/A	#N/A	#N/A	#N/A	#N/A	0.11095	#N/A	#N/A	#N/A	#N/A	#N/A	#N/A	#N/A	#N/A	#N/A	#N/A	#N/A	#N/A	#N/A	#N/A	#N/A	#N/A	#N/A	#N/A	#N/A	#N/A	#N/A	#N/A	#N/A	#N/A	#N/A	#N/A	1.2354	#N/A	0.142156	0.15297	#N/A	#N/A	0.120451	#N/A	0.072609	#N/A	#N/A	#N/A	14	ENSG00000273448		lncRNA	novel transcript
CEBPD	#N/A	#N/A	0.615891	0.203183	0.159859	0.14259	0.0897349	#N/A	0.139342	#N/A	0.0807742	0.0170639	#N/A	#N/A	#N/A	#N/A	#N/A	#N/A	#N/A	#N/A	#N/A	#N/A	#N/A	#N/A	#N/A	#N/A	#N/A	#N/A	#N/A	#N/A	#N/A	#N/A	#N/A	#N/A	0.771962	#N/A	0.261841	0.778227	1.0605	0.924148	#N/A	#N/A	#N/A	#N/A	#N/A	#N/A	#N/A	#N/A	#N/A	#N/A	1.19523	#N/A	#N/A	#N/A	#N/A	#N/A	#N/A	#N/A	#N/A	#N/A	#N/A	#N/A	#N/A	14	ENSG00000221869	CEBPD	protein_coding	CCAAT enhancer binding protein delta [Source:HGNC Symbol;Acc:HGNC:1835]
LNPEP	#N/A	#N/A	1.11474	0.907783	0.777692	1.17697	#N/A	#N/A	1.66111	#N/A	1.58538	#N/A	#N/A	#N/A	#N/A	#N/A	0.806366	#N/A	#N/A	1.38028	#N/A	#N/A	#N/A	#N/A	#N/A	#N/A	#N/A	#N/A	#N/A	#N/A	#N/A	#N/A	#N/A	#N/A	#N/A	#N/A	#N/A	#N/A	#N/A	#N/A	#N/A	#N/A	#N/A	#N/A	#N/A	#N/A	#N/A	#N/A	#N/A	#N/A	#N/A	0.910245	0.700129	#N/A	1.00922	2.05733	2.08864	2.21101	#N/A	#N/A	#N/A	#N/A	#N/A	14	ENSG00000113441	LNPEP	protein_coding	leucyl and cystinyl aminopeptidase [Source:HGNC Symbol;Acc:HGNC:6656]
SERBP1	#N/A	#N/A	0.340886	#N/A	#N/A	#N/A	#N/A	#N/A	0.0924976	#N/A	0.0825589	#N/A	#N/A	1.65417	0.540024	0.44436	0.0398507	0.080825	0.0745804	#N/A	#N/A	#N/A	#N/A	#N/A	0.0253326	#N/A	0.0613039	#N/A	#N/A	#N/A	#N/A	#N/A	#N/A	#N/A	#N/A	#N/A	#N/A	#N/A	#N/A	#N/A	#N/A	#N/A	#N/A	#N/A	#N/A	#N/A	#N/A	#N/A	#N/A	#N/A	#N/A	0.697399	#N/A	#N/A	#N/A	#N/A	0.0701179	#N/A	0.0468339	#N/A	#N/A	#N/A	#N/A	14	ENSG00000142864	SERBP1	protein_coding	SERPINE1 mRNA binding protein 1 [Source:HGNC Symbol;Acc:HGNC:17860]
NRIP1	#N/A	#N/A	0.765641	0.805042	0.91716	0.778442	0.99644	#N/A	1.32053	#N/A	1.6884	#N/A	#N/A	#N/A	0.526295	#N/A	#N/A	#N/A	#N/A	1.33605	#N/A	0.824867	#N/A	#N/A	#N/A	#N/A	#N/A	#N/A	#N/A	#N/A	#N/A	#N/A	#N/A	#N/A	#N/A	#N/A	#N/A	#N/A	#N/A	#N/A	#N/A	#N/A	#N/A	#N/A	#N/A	#N/A	#N/A	#N/A	#N/A	#N/A	#N/A	#N/A	0.621543	#N/A	#N/A	#N/A	2.15574	#N/A	#N/A	#N/A	#N/A	1.46322	1.61484	14	ENSG00000180530	NRIP1	protein_coding	nuclear receptor interacting protein 1 [Source:HGNC Symbol;Acc:HGNC:8001]
STK25	#N/A	#N/A	#N/A	#N/A	#N/A	#N/A	#N/A	#N/A	0.130989	#N/A	0.0764991	#N/A	#N/A	0.834756	#N/A	0.282141	#N/A	0.102106	#N/A	0.110964	0.102653	#N/A	#N/A	#N/A	#N/A	#N/A	0.064702	#N/A	0.0499691	#N/A	#N/A	#N/A	#N/A	#N/A	#N/A	#N/A	#N/A	#N/A	#N/A	#N/A	#N/A	#N/A	#N/A	#N/A	#N/A	#N/A	#N/A	#N/A	#N/A	#N/A	#N/A	0.553847	0.31851	0.0558006	0.118788	0.0794458	#N/A	#N/A	#N/A	#N/A	#N/A	#N/A	#N/A	14	ENSG00000115694	STK25	protein_coding	serine/threonine kinase 25 [Source:HGNC Symbol;Acc:HGNC:11404]
SNX3	#N/A	#N/A	1.65509	#N/A	#N/A	#N/A	#N/A	#N/A	0.22621	#N/A	#N/A	#N/A	#N/A	1.44636	#N/A	0.824949	0.332501	0.413085	0.17861	0.131322	#N/A	0.107677	#N/A	0.0838086	#N/A	#N/A	#N/A	#N/A	#N/A	#N/A	#N/A	#N/A	#N/A	#N/A	#N/A	#N/A	#N/A	#N/A	#N/A	#N/A	#N/A	#N/A	#N/A	#N/A	#N/A	#N/A	#N/A	#N/A	#N/A	#N/A	#N/A	1.33243	#N/A	0.322901	0.246937	#N/A	#N/A	0.194676	#N/A	#N/A	#N/A	#N/A	#N/A	14	ENSG00000112335	SNX3	protein_coding	sorting nexin 3 [Source:HGNC Symbol;Acc:HGNC:11174]
SAMD8	#N/A	#N/A	0.651433	#N/A	0.884453	0.937035	1.69668	#N/A	1.27582	#N/A	#N/A	#N/A	#N/A	#N/A	#N/A	#N/A	0.908855	#N/A	#N/A	1.45966	#N/A	1.03679	#N/A	#N/A	#N/A	#N/A	#N/A	#N/A	#N/A	#N/A	0.651624	#N/A	#N/A	#N/A	#N/A	#N/A	#N/A	#N/A	#N/A	#N/A	#N/A	#N/A	#N/A	#N/A	#N/A	#N/A	#N/A	#N/A	#N/A	#N/A	#N/A	#N/A	#N/A	#N/A	#N/A	0.929671	0.823105	1.44947	#N/A	#N/A	#N/A	0.888448	1.27064	14	ENSG00000156671	SAMD8	protein_coding	sterile alpha motif domain containing 8 [Source:HGNC Symbol;Acc:HGNC:26320]
ASB9	#N/A	#N/A	#N/A	#N/A	#N/A	#N/A	#N/A	#N/A	0.0707493	#N/A	#N/A	#N/A	#N/A	0.160161	0.114375	0.115417	0.0454617	0.0880176	#N/A	#N/A	#N/A	#N/A	#N/A	0.0439323	#N/A	#N/A	#N/A	#N/A	#N/A	#N/A	0.085596	#N/A	0.0427666	#N/A	#N/A	#N/A	#N/A	#N/A	#N/A	#N/A	#N/A	#N/A	#N/A	#N/A	#N/A	#N/A	#N/A	#N/A	#N/A	#N/A	#N/A	0.130175	0.0656808	#N/A	0.0798626	0.0597781	#N/A	0.0788641	#N/A	#N/A	#N/A	#N/A	#N/A	14	ENSG00000102048	ASB9	protein_coding	ankyrin repeat and SOCS box containing 9 [Source:HGNC Symbol;Acc:HGNC:17184]
FLVCR2	#N/A	#N/A	0.428897	0.0870516	#N/A	0.127599	#N/A	#N/A	0.114838	#N/A	#N/A	#N/A	#N/A	0.592622	#N/A	#N/A	#N/A	0.151157	0.0822861	#N/A	#N/A	0.0760467	#N/A	#N/A	#N/A	#N/A	#N/A	#N/A	#N/A	#N/A	0.222119	#N/A	0.0566106	#N/A	#N/A	#N/A	#N/A	#N/A	#N/A	#N/A	#N/A	#N/A	#N/A	#N/A	#N/A	#N/A	#N/A	#N/A	#N/A	#N/A	#N/A	1.74456	0.0894833	#N/A	0.111308	#N/A	#N/A	0.124408	#N/A	#N/A	#N/A	#N/A	#N/A	14	ENSG00000119686	FLVCR2	protein_coding	FLVCR heme transporter 2 [Source:HGNC Symbol;Acc:HGNC:20105]
WDR6	#N/A	#N/A	1.13125	1.18212	#N/A	0.800746	0.563626	#N/A	0.386891	#N/A	0.159235	#N/A	0.833642	1.13174	#N/A	#N/A	0.515527	1.02555	#N/A	#N/A	#N/A	#N/A	#N/A	#N/A	#N/A	#N/A	#N/A	#N/A	#N/A	#N/A	#N/A	#N/A	#N/A	#N/A	#N/A	#N/A	#N/A	#N/A	#N/A	#N/A	#N/A	#N/A	#N/A	#N/A	#N/A	#N/A	#N/A	#N/A	#N/A	#N/A	#N/A	1.26587	#N/A	#N/A	0.623464	0.29487	#N/A	0.630452	#N/A	#N/A	#N/A	#N/A	#N/A	14	ENSG00000178252	WDR6	protein_coding	WD repeat domain 6 [Source:HGNC Symbol;Acc:HGNC:12758]
CHURC1	#N/A	#N/A	1.30456	#N/A	#N/A	#N/A	#N/A	#N/A	0.572211	#N/A	0.242954	#N/A	#N/A	#N/A	#N/A	#N/A	#N/A	#N/A	#N/A	#N/A	#N/A	#N/A	#N/A	#N/A	#N/A	#N/A	#N/A	#N/A	#N/A	#N/A	#N/A	#N/A	#N/A	#N/A	#N/A	#N/A	1.64965	0.802564	1.2251	0.962672	#N/A	#N/A	1.03451	0.766123	1.09014	#N/A	0.870627	0.805228	#N/A	1.18934	#N/A	#N/A	#N/A	#N/A	#N/A	#N/A	#N/A	0.618897	#N/A	#N/A	#N/A	#N/A	#N/A	14	ENSG00000258289	CHURC1	protein_coding	churchill domain containing 1 [Source:HGNC Symbol;Acc:HGNC:20099]
#286044	#N/A	#N/A	0.313885	0.143035	0.130558	#N/A	#N/A	#N/A	0.113503	#N/A	#N/A	#N/A	0.0911089	#N/A	0.173345	0.172063	#N/A	0.0870598	#N/A	#N/A	#N/A	#N/A	#N/A	#N/A	#N/A	#N/A	0.0700949	#N/A	#N/A	#N/A	#N/A	#N/A	#N/A	#N/A	#N/A	#N/A	#N/A	#N/A	#N/A	#N/A	#N/A	#N/A	#N/A	#N/A	#N/A	#N/A	#N/A	#N/A	#N/A	#N/A	#N/A	0.445058	#N/A	0.0945752	0.127199	#N/A	#N/A	0.104869	0.0905269	#N/A	#N/A	#N/A	#N/A	14	ENSG00000286044		lncRNA	novel transcript
#250057	#N/A	#N/A	0.177791	#N/A	#N/A	#N/A	#N/A	#N/A	0.100286	#N/A	#N/A	#N/A	#N/A	0.123931	0.0950503	0.122682	0.0717676	0.10924	#N/A	#N/A	#N/A	0.0748755	#N/A	#N/A	#N/A	#N/A	#N/A	#N/A	#N/A	#N/A	#N/A	#N/A	#N/A	#N/A	#N/A	#N/A	#N/A	#N/A	#N/A	#N/A	#N/A	#N/A	#N/A	#N/A	#N/A	#N/A	#N/A	#N/A	#N/A	#N/A	#N/A	0.0896344	0.0685673	#N/A	0.105859	0.0457044	#N/A	0.0927687	0.07147	#N/A	#N/A	#N/A	#N/A	14	ENSG00000250057		lncRNA	novel transcript
PIAS2	#N/A	#N/A	#N/A	#N/A	#N/A	#N/A	#N/A	#N/A	1.1533	#N/A	#N/A	#N/A	#N/A	0.777214	#N/A	0.720579	#N/A	0.769686	#N/A	1.77904	0.962587	1.61826	#N/A	#N/A	#N/A	#N/A	#N/A	#N/A	#N/A	#N/A	#N/A	#N/A	#N/A	#N/A	#N/A	#N/A	#N/A	#N/A	#N/A	#N/A	#N/A	#N/A	#N/A	#N/A	#N/A	#N/A	#N/A	#N/A	#N/A	#N/A	#N/A	1.65079	1.03204	1.24843	3.58265	2.23545	1.03343	4.49486	#N/A	#N/A	#N/A	#N/A	#N/A	14	ENSG00000078043	PIAS2	protein_coding	protein inhibitor of activated STAT 2 [Source:HGNC Symbol;Acc:HGNC:17311]
IRF2BP2	#N/A	#N/A	#N/A	#N/A	#N/A	#N/A	#N/A	#N/A	0.506039	#N/A	0.155607	#N/A	#N/A	1.62672	#N/A	#N/A	#N/A	1.36707	#N/A	0.298393	#N/A	#N/A	#N/A	#N/A	#N/A	#N/A	#N/A	#N/A	#N/A	#N/A	#N/A	#N/A	#N/A	#N/A	#N/A	#N/A	1.6879	#N/A	2.23776	1.1492	#N/A	#N/A	2.02377	1.63231	1.6543	#N/A	1.81044	1.22356	#N/A	2.59004	#N/A	#N/A	#N/A	#N/A	#N/A	#N/A	#N/A	#N/A	#N/A	#N/A	#N/A	#N/A	#N/A	14	ENSG00000168264	IRF2BP2	protein_coding	interferon regulatory factor 2 binding protein 2 [Source:HGNC Symbol;Acc:HGNC:21729]
GAB1	#N/A	#N/A	0.73518	1.03815	0.998174	1.06714	0.996669	#N/A	0.854129	#N/A	0.73497	#N/A	#N/A	#N/A	#N/A	#N/A	#N/A	#N/A	#N/A	#N/A	#N/A	#N/A	#N/A	#N/A	#N/A	#N/A	0.623313	0.642987	0.796843	#N/A	0.521886	#N/A	#N/A	#N/A	#N/A	#N/A	#N/A	#N/A	#N/A	#N/A	#N/A	#N/A	#N/A	#N/A	#N/A	#N/A	#N/A	#N/A	#N/A	#N/A	#N/A	#N/A	#N/A	#N/A	#N/A	#N/A	1.34582	#N/A	#N/A	#N/A	#N/A	2.43791	2.50883	14	ENSG00000109458	GAB1	protein_coding	GRB2 associated binding protein 1 [Source:HGNC Symbol;Acc:HGNC:4066]
ZNF609	#N/A	#N/A	#N/A	#N/A	#N/A	0.711673	#N/A	#N/A	0.842696	#N/A	#N/A	#N/A	#N/A	#N/A	#N/A	#N/A	#N/A	#N/A	#N/A	1.42024	#N/A	#N/A	#N/A	#N/A	#N/A	#N/A	#N/A	#N/A	#N/A	#N/A	#N/A	#N/A	0.638127	#N/A	0.577296	#N/A	#N/A	0.463745	#N/A	0.503772	0.564794	0.727781	#N/A	#N/A	#N/A	#N/A	#N/A	#N/A	#N/A	#N/A	0.65145	#N/A	0.50881	0.742381	0.901543	#N/A	1.53557	#N/A	#N/A	#N/A	#N/A	#N/A	#N/A	14	ENSG00000180357	ZNF609	protein_coding	zinc finger protein 609 [Source:HGNC Symbol;Acc:HGNC:29003]
SIKE1	#N/A	#N/A	0.574697	0.0531685	#N/A	#N/A	0.0828213	#N/A	0.0641221	#N/A	0.0797727	#N/A	#N/A	#N/A	#N/A	0.101542	0.0473576	#N/A	#N/A	#N/A	#N/A	#N/A	#N/A	#N/A	#N/A	#N/A	0.0594768	#N/A	0.0657724	#N/A	#N/A	#N/A	#N/A	#N/A	#N/A	#N/A	#N/A	#N/A	#N/A	#N/A	#N/A	#N/A	#N/A	#N/A	#N/A	#N/A	#N/A	#N/A	#N/A	#N/A	#N/A	0.42054	#N/A	#N/A	#N/A	0.0406074	0.0779911	0.105787	0.0616884	#N/A	#N/A	#N/A	#N/A	14	ENSG00000052723	SIKE1	protein_coding	suppressor of IKBKE 1 [Source:HGNC Symbol;Acc:HGNC:26119]
GDNF	#N/A	#N/A	#N/A	0.0605349	#N/A	0.101751	#N/A	#N/A	0.0497306	#N/A	#N/A	#N/A	#N/A	0.154493	0.0927129	0.116314	#N/A	0.109563	0.0623826	#N/A	#N/A	#N/A	#N/A	#N/A	0.0709011	#N/A	0.0658287	#N/A	#N/A	#N/A	0.0445078	#N/A	#N/A	#N/A	#N/A	#N/A	#N/A	#N/A	#N/A	#N/A	#N/A	#N/A	#N/A	#N/A	#N/A	#N/A	#N/A	#N/A	#N/A	#N/A	#N/A	0.134256	#N/A	#N/A	0.0815129	#N/A	#N/A	0.0728129	#N/A	#N/A	#N/A	#N/A	#N/A	14	ENSG00000168621	GDNF	protein_coding	glial cell derived neurotrophic factor [Source:HGNC Symbol;Acc:HGNC:4232]
PAPLN	#N/A	#N/A	#N/A	#N/A	#N/A	#N/A	#N/A	#N/A	0.016448	#N/A	#N/A	#N/A	#N/A	#N/A	#N/A	#N/A	#N/A	#N/A	#N/A	#N/A	#N/A	#N/A	#N/A	#N/A	#N/A	#N/A	#N/A	#N/A	#N/A	#N/A	#N/A	#N/A	#N/A	#N/A	0.0391048	#N/A	0.108898	0.0370817	0.126634	0.0455355	1.09719	0.026385	0.546936	#N/A	#N/A	#N/A	0.309183	0.0267219	#N/A	0.0422027	0.136949	#N/A	#N/A	#N/A	#N/A	#N/A	#N/A	#N/A	#N/A	#N/A	#N/A	0.0487416	#N/A	14	ENSG00000100767	PAPLN	protein_coding	papilin, proteoglycan like sulfated glycoprotein [Source:HGNC Symbol;Acc:HGNC:19262]
NAA38	#N/A	#N/A	#N/A	#N/A	#N/A	#N/A	#N/A	#N/A	#N/A	0.0108189	#N/A	#N/A	#N/A	#N/A	#N/A	#N/A	#N/A	#N/A	#N/A	#N/A	#N/A	#N/A	#N/A	#N/A	#N/A	#N/A	#N/A	#N/A	#N/A	#N/A	#N/A	#N/A	#N/A	#N/A	0.0380348	#N/A	0.0361955	0.0298345	#N/A	#N/A	0.0960864	0.0233849	0.101215	0.025368	0.0193436	0.0101007	0.0506124	0.0315795	#N/A	0.0433693	0.0417666	#N/A	#N/A	#N/A	#N/A	#N/A	#N/A	#N/A	#N/A	#N/A	#N/A	#N/A	#N/A	14	ENSG00000183011	NAA38	protein_coding	N-alpha-acetyltransferase 38, NatC auxiliary subunit [Source:HGNC Symbol;Acc:HGNC:28212]
IL7	#N/A	#N/A	#N/A	#N/A	#N/A	#N/A	#N/A	#N/A	#N/A	1.04476	#N/A	#N/A	#N/A	#N/A	#N/A	#N/A	#N/A	#N/A	#N/A	#N/A	#N/A	#N/A	#N/A	#N/A	#N/A	#N/A	#N/A	#N/A	#N/A	#N/A	#N/A	#N/A	#N/A	#N/A	0.894002	#N/A	2.25143	1.22927	1.44918	1.35673	1.03411	#N/A	1.46296	1.25501	1.9442	#N/A	1.51854	1.41276	#N/A	1.53505	1.1579	#N/A	#N/A	#N/A	#N/A	#N/A	#N/A	#N/A	#N/A	#N/A	#N/A	#N/A	#N/A	14	ENSG00000104432	IL7	protein_coding	interleukin 7 [Source:HGNC Symbol;Acc:HGNC:6023]
GLMP	#N/A	#N/A	#N/A	#N/A	0.10429	#N/A	#N/A	#N/A	#N/A	0.0124867	#N/A	#N/A	#N/A	#N/A	#N/A	#N/A	#N/A	#N/A	#N/A	#N/A	#N/A	#N/A	#N/A	#N/A	#N/A	#N/A	#N/A	#N/A	#N/A	#N/A	#N/A	#N/A	#N/A	#N/A	0.155445	#N/A	0.135815	0.222059	0.218677	0.123758	1.73032	#N/A	2.61931	#N/A	0.0182991	#N/A	1.32751	0.401249	#N/A	0.172724	0.5075	#N/A	#N/A	#N/A	#N/A	#N/A	#N/A	#N/A	#N/A	#N/A	#N/A	#N/A	#N/A	14	ENSG00000198715	GLMP	protein_coding	glycosylated lysosomal membrane protein [Source:HGNC Symbol;Acc:HGNC:29436]
ZFPM1	#N/A	#N/A	#N/A	#N/A	#N/A	#N/A	#N/A	#N/A	#N/A	0.0619631	0.0786068	#N/A	#N/A	#N/A	#N/A	#N/A	#N/A	#N/A	#N/A	#N/A	#N/A	#N/A	#N/A	#N/A	#N/A	#N/A	#N/A	#N/A	#N/A	#N/A	#N/A	#N/A	#N/A	#N/A	0.641355	#N/A	0.73624	0.73804	1.74394	1.08978	#N/A	#N/A	1.95059	0.422171	0.086338	#N/A	1.22222	1.24944	#N/A	2.01291	0.963109	#N/A	#N/A	#N/A	#N/A	#N/A	#N/A	#N/A	#N/A	#N/A	#N/A	#N/A	#N/A	14	ENSG00000179588	ZFPM1	protein_coding	zinc finger protein, FOG family member 1 [Source:HGNC Symbol;Acc:HGNC:19762]
#285675	#N/A	#N/A	#N/A	#N/A	#N/A	#N/A	#N/A	#N/A	#N/A	0.0275264	#N/A	#N/A	0.0836379	#N/A	0.11388	0.106219	0.0694758	0.0980836	#N/A	#N/A	#N/A	#N/A	#N/A	#N/A	#N/A	#N/A	#N/A	#N/A	#N/A	#N/A	#N/A	#N/A	#N/A	#N/A	#N/A	#N/A	#N/A	1.28046	1.3421	1.21895	1.55613	#N/A	1.65366	#N/A	0.0251173	#N/A	#N/A	#N/A	#N/A	1.02333	#N/A	#N/A	#N/A	#N/A	#N/A	#N/A	#N/A	#N/A	#N/A	#N/A	0.021784	#N/A	#N/A	14	ENSG00000285675		lncRNA	novel transcript
LINC00963	#N/A	#N/A	#N/A	#N/A	#N/A	#N/A	#N/A	#N/A	#N/A	0.157971	#N/A	#N/A	#N/A	#N/A	#N/A	#N/A	#N/A	#N/A	#N/A	#N/A	#N/A	#N/A	#N/A	#N/A	#N/A	#N/A	#N/A	#N/A	#N/A	#N/A	#N/A	#N/A	#N/A	#N/A	2.44315	#N/A	1.81139	2.25691	2.33337	2.46769	2.86285	0.141802	1.99528	0.981057	#N/A	#N/A	1.41145	2.00241	#N/A	1.77465	1.95791	#N/A	#N/A	#N/A	#N/A	#N/A	#N/A	#N/A	#N/A	#N/A	#N/A	#N/A	#N/A	14	ENSG00000204054	LINC00963	lncRNA	long intergenic non-protein coding RNA 963 [Source:HGNC Symbol;Acc:HGNC:48716]
CCT6A	#N/A	#N/A	#N/A	#N/A	#N/A	#N/A	#N/A	#N/A	#N/A	#N/A	0.12721	#N/A	#N/A	1.41815	0.80867	0.83966	0.35047	0.660473	0.128487	#N/A	0.395113	0.266348	#N/A	#N/A	#N/A	#N/A	#N/A	#N/A	#N/A	#N/A	#N/A	#N/A	#N/A	#N/A	#N/A	#N/A	#N/A	#N/A	#N/A	#N/A	#N/A	#N/A	#N/A	#N/A	#N/A	#N/A	#N/A	#N/A	#N/A	#N/A	#N/A	1.70823	0.820674	#N/A	#N/A	0.132174	0.133198	0.201961	#N/A	#N/A	#N/A	#N/A	#N/A	14	ENSG00000146731	CCT6A	protein_coding	chaperonin containing TCP1 subunit 6A [Source:HGNC Symbol;Acc:HGNC:1620]
PSAP	#N/A	#N/A	1.28658	#N/A	0.334303	#N/A	#N/A	#N/A	#N/A	#N/A	0.0970485	#N/A	#N/A	#N/A	#N/A	#N/A	#N/A	#N/A	#N/A	#N/A	0.0742503	#N/A	#N/A	0.0627713	#N/A	#N/A	#N/A	#N/A	#N/A	#N/A	#N/A	#N/A	#N/A	#N/A	#N/A	#N/A	0.90977	#N/A	#N/A	#N/A	#N/A	#N/A	0.889515	0.658774	0.825109	#N/A	0.78063	0.74026	#N/A	1.0576	#N/A	1.61282	#N/A	#N/A	#N/A	#N/A	#N/A	0.281899	#N/A	#N/A	#N/A	#N/A	#N/A	14	ENSG00000197746	PSAP	protein_coding	prosaposin [Source:HGNC Symbol;Acc:HGNC:9498]
FYTTD1	#N/A	#N/A	#N/A	#N/A	0.191033	0.182294	#N/A	#N/A	#N/A	#N/A	0.0629115	#N/A	#N/A	0.89494	#N/A	0.309206	0.108429	0.168302	#N/A	0.0955696	#N/A	#N/A	#N/A	#N/A	0.0593724	#N/A	0.18455	0.0724571	0.0541947	#N/A	#N/A	#N/A	#N/A	#N/A	#N/A	#N/A	#N/A	#N/A	#N/A	#N/A	#N/A	#N/A	#N/A	#N/A	#N/A	#N/A	#N/A	#N/A	#N/A	#N/A	#N/A	#N/A	#N/A	#N/A	#N/A	#N/A	0.106368	#N/A	0.0616537	#N/A	#N/A	#N/A	#N/A	14	ENSG00000122068	FYTTD1	protein_coding	forty-two-three domain containing 1 [Source:HGNC Symbol;Acc:HGNC:25407]
EXOC4	#N/A	#N/A	#N/A	#N/A	0.50185	1.16267	#N/A	#N/A	#N/A	#N/A	1.04884	#N/A	#N/A	0.500817	#N/A	0.55663	#N/A	#N/A	#N/A	2.02653	#N/A	#N/A	#N/A	#N/A	#N/A	#N/A	#N/A	#N/A	#N/A	#N/A	0.465466	#N/A	#N/A	#N/A	#N/A	#N/A	#N/A	#N/A	#N/A	#N/A	#N/A	#N/A	#N/A	#N/A	#N/A	#N/A	#N/A	#N/A	#N/A	#N/A	#N/A	0.634386	0.544969	0.794417	1.21688	#N/A	1.82792	1.17886	0.552115	#N/A	#N/A	#N/A	#N/A	14	ENSG00000131558	EXOC4	protein_coding	exocyst complex component 4 [Source:HGNC Symbol;Acc:HGNC:30389]
CDK16	#N/A	#N/A	0.339719	0.151808	#N/A	#N/A	#N/A	#N/A	#N/A	#N/A	0.090093	#N/A	#N/A	1.01841	0.207045	0.162143	0.0683993	0.136085	#N/A	#N/A	#N/A	#N/A	#N/A	#N/A	0.095814	#N/A	0.0842006	#N/A	0.0856372	#N/A	0.271622	#N/A	#N/A	#N/A	#N/A	#N/A	#N/A	#N/A	#N/A	#N/A	#N/A	#N/A	#N/A	#N/A	#N/A	#N/A	#N/A	#N/A	#N/A	#N/A	#N/A	1.80223	#N/A	#N/A	0.154115	#N/A	#N/A	#N/A	#N/A	#N/A	#N/A	#N/A	#N/A	14	ENSG00000102225	CDK16	protein_coding	cyclin dependent kinase 16 [Source:HGNC Symbol;Acc:HGNC:8749]
YIPF3	#N/A	#N/A	#N/A	#N/A	#N/A	#N/A	#N/A	#N/A	#N/A	#N/A	0.0774992	#N/A	#N/A	#N/A	#N/A	#N/A	#N/A	#N/A	#N/A	#N/A	#N/A	#N/A	#N/A	#N/A	#N/A	#N/A	#N/A	#N/A	#N/A	#N/A	#N/A	#N/A	#N/A	#N/A	2.32111	#N/A	2.46138	2.11852	2.00029	2.34138	2.19996	0.458038	2.30167	0.426741	#N/A	#N/A	1.92027	2.16941	#N/A	1.96286	1.79115	#N/A	#N/A	#N/A	#N/A	#N/A	#N/A	#N/A	#N/A	#N/A	#N/A	#N/A	#N/A	14	ENSG00000137207	YIPF3	protein_coding	Yip1 domain family member 3 [Source:HGNC Symbol;Acc:HGNC:21023]
PWWP2B	#N/A	#N/A	0.121762	#N/A	#N/A	0.144376	#N/A	#N/A	#N/A	#N/A	0.0866387	#N/A	#N/A	0.158485	0.12403	0.111898	#N/A	0.131717	0.0880588	#N/A	0.0810174	#N/A	#N/A	#N/A	0.0844718	#N/A	#N/A	#N/A	#N/A	#N/A	0.0733767	#N/A	#N/A	#N/A	#N/A	#N/A	#N/A	#N/A	#N/A	#N/A	#N/A	#N/A	#N/A	#N/A	#N/A	#N/A	#N/A	#N/A	#N/A	#N/A	#N/A	0.114819	0.0781804	0.0506608	#N/A	#N/A	#N/A	#N/A	#N/A	#N/A	#N/A	#N/A	#N/A	14	ENSG00000171813	PWWP2B	protein_coding	PWWP domain containing 2B [Source:HGNC Symbol;Acc:HGNC:25150]
PHC2	#N/A	#N/A	#N/A	0.763013	#N/A	#N/A	#N/A	#N/A	#N/A	#N/A	0.717721	#N/A	#N/A	#N/A	0.910665	0.793469	#N/A	#N/A	#N/A	0.809168	0.898289	#N/A	#N/A	#N/A	0.802531	#N/A	#N/A	#N/A	#N/A	#N/A	0.720373	0.557978	#N/A	#N/A	#N/A	#N/A	#N/A	#N/A	#N/A	#N/A	#N/A	#N/A	#N/A	#N/A	#N/A	#N/A	#N/A	#N/A	#N/A	#N/A	#N/A	#N/A	#N/A	#N/A	#N/A	#N/A	0.796284	1.21925	#N/A	0.369386	#N/A	1.45656	2.38065	14	ENSG00000134686	PHC2	protein_coding	polyhomeotic homolog 2 [Source:HGNC Symbol;Acc:HGNC:3183]
HMGN4	#N/A	#N/A	#N/A	#N/A	#N/A	#N/A	#N/A	#N/A	#N/A	#N/A	0.117063	#N/A	#N/A	#N/A	#N/A	#N/A	#N/A	#N/A	#N/A	#N/A	#N/A	#N/A	#N/A	#N/A	#N/A	#N/A	#N/A	#N/A	#N/A	#N/A	#N/A	#N/A	#N/A	#N/A	1.16702	#N/A	2.21903	1.17818	1.90921	1.20472	1.23177	#N/A	1.50106	1.19661	1.36363	#N/A	1.32397	1.43787	#N/A	1.48739	1.12154	#N/A	#N/A	#N/A	#N/A	#N/A	#N/A	#N/A	#N/A	#N/A	#N/A	#N/A	#N/A	14	ENSG00000182952	HMGN4	protein_coding	high mobility group nucleosomal binding domain 4 [Source:HGNC Symbol;Acc:HGNC:4989]
IPPK	#N/A	#N/A	#N/A	#N/A	#N/A	#N/A	#N/A	#N/A	#N/A	#N/A	#N/A	0.0460938	#N/A	#N/A	#N/A	#N/A	#N/A	#N/A	#N/A	#N/A	#N/A	#N/A	#N/A	#N/A	#N/A	#N/A	#N/A	#N/A	#N/A	#N/A	#N/A	#N/A	#N/A	#N/A	1.03728	#N/A	#N/A	0.89089	1.19913	1.00669	1.17918	1.06515	1.21251	1.05273	#N/A	#N/A	1.12597	1.10134	0.533671	1.07742	1.20555	#N/A	#N/A	#N/A	#N/A	#N/A	#N/A	#N/A	#N/A	#N/A	#N/A	#N/A	#N/A	14	ENSG00000127080	IPPK	protein_coding	inositol-pentakisphosphate 2-kinase [Source:HGNC Symbol;Acc:HGNC:14645]
CDKN1B	#N/A	#N/A	#N/A	#N/A	#N/A	#N/A	#N/A	#N/A	#N/A	#N/A	#N/A	0.00847681	#N/A	#N/A	#N/A	#N/A	#N/A	#N/A	#N/A	#N/A	#N/A	#N/A	#N/A	#N/A	#N/A	#N/A	#N/A	#N/A	#N/A	#N/A	#N/A	#N/A	#N/A	#N/A	0.0407107	#N/A	0.0238175	0.0319875	0.0542925	0.0325446	#N/A	0.0264543	1.25523	0.0146527	0.0192087	#N/A	0.321894	0.0667855	#N/A	0.0486934	0.0420986	#N/A	#N/A	#N/A	#N/A	#N/A	#N/A	#N/A	#N/A	#N/A	#N/A	#N/A	#N/A	14	ENSG00000111276	CDKN1B	protein_coding	cyclin dependent kinase inhibitor 1B [Source:HGNC Symbol;Acc:HGNC:1785]
CA2	#N/A	#N/A	#N/A	#N/A	#N/A	#N/A	#N/A	#N/A	#N/A	#N/A	#N/A	#N/A	0.0574243	0.142441	0.0974039	0.0773064	0.0698421	0.0886956	#N/A	#N/A	#N/A	#N/A	#N/A	#N/A	0.055698	#N/A	0.0642113	#N/A	#N/A	#N/A	0.0542962	#N/A	#N/A	#N/A	#N/A	#N/A	#N/A	#N/A	#N/A	#N/A	#N/A	#N/A	#N/A	#N/A	#N/A	#N/A	#N/A	#N/A	#N/A	#N/A	#N/A	0.16015	0.10188	0.0745838	#N/A	#N/A	#N/A	#N/A	0.0718709	#N/A	#N/A	0.0629178	#N/A	14	ENSG00000104267	CA2	protein_coding	carbonic anhydrase 2 [Source:HGNC Symbol;Acc:HGNC:1373]
ITGB3BP	#N/A	#N/A	0.930869	1.10913	1.76373	1.63981	#N/A	#N/A	#N/A	#N/A	#N/A	#N/A	0.917249	#N/A	0.876824	0.653468	#N/A	#N/A	0.830498	#N/A	#N/A	#N/A	#N/A	#N/A	#N/A	#N/A	1.03997	0.727619	#N/A	#N/A	#N/A	#N/A	#N/A	#N/A	#N/A	#N/A	#N/A	#N/A	#N/A	#N/A	#N/A	#N/A	#N/A	#N/A	#N/A	#N/A	#N/A	#N/A	#N/A	#N/A	#N/A	0.700489	#N/A	1.62509	1.25009	#N/A	0.422	#N/A	#N/A	#N/A	#N/A	#N/A	#N/A	14	ENSG00000142856	ITGB3BP	protein_coding	integrin subunit beta 3 binding protein [Source:HGNC Symbol;Acc:HGNC:6157]
ACOT6	#N/A	#N/A	0.0952479	#N/A	0.104199	0.120737	0.073357	#N/A	#N/A	#N/A	#N/A	#N/A	0.062492	#N/A	0.0764468	#N/A	#N/A	0.0642309	#N/A	#N/A	#N/A	0.0529355	#N/A	#N/A	0.067947	#N/A	#N/A	#N/A	#N/A	#N/A	#N/A	#N/A	#N/A	0.0217955	#N/A	#N/A	#N/A	#N/A	#N/A	#N/A	#N/A	#N/A	#N/A	#N/A	#N/A	#N/A	#N/A	#N/A	#N/A	#N/A	#N/A	0.0767242	#N/A	0.0726854	#N/A	#N/A	#N/A	#N/A	0.070703	#N/A	#N/A	0.0520134	#N/A	14	ENSG00000205669	ACOT6	protein_coding	acyl-CoA thioesterase 6 [Source:HGNC Symbol;Acc:HGNC:33159]
NCR3LG1	#N/A	#N/A	0.077478	0.0658218	#N/A	#N/A	#N/A	#N/A	#N/A	#N/A	#N/A	#N/A	0.041784	0.0616457	0.0684324	0.096617	#N/A	0.0772921	#N/A	#N/A	#N/A	#N/A	#N/A	#N/A	#N/A	#N/A	0.0410734	#N/A	0.057666	#N/A	#N/A	#N/A	#N/A	#N/A	#N/A	#N/A	#N/A	#N/A	#N/A	#N/A	#N/A	#N/A	#N/A	#N/A	#N/A	#N/A	#N/A	#N/A	#N/A	#N/A	#N/A	0.122249	#N/A	0.0722684	0.0847965	0.0195326	#N/A	#N/A	0.060213	#N/A	#N/A	#N/A	#N/A	14	ENSG00000188211	NCR3LG1	protein_coding	natural killer cell cytotoxicity receptor 3 ligand 1 [Source:HGNC Symbol;Acc:HGNC:42400]
ZBTB7B	#N/A	#N/A	0.79645	#N/A	#N/A	#N/A	#N/A	#N/A	#N/A	#N/A	#N/A	#N/A	0.0937489	1.07876	0.23512	0.0967044	#N/A	#N/A	0.0656674	#N/A	#N/A	#N/A	0.0777973	#N/A	#N/A	#N/A	#N/A	#N/A	#N/A	#N/A	#N/A	#N/A	#N/A	#N/A	1.54067	#N/A	#N/A	1.20262	#N/A	1.26963	1.82032	0.0673583	#N/A	#N/A	#N/A	#N/A	#N/A	#N/A	#N/A	#N/A	1.5911	0.784191	#N/A	#N/A	#N/A	#N/A	#N/A	#N/A	#N/A	#N/A	#N/A	#N/A	#N/A	14	ENSG00000160685	ZBTB7B	protein_coding	zinc finger and BTB domain containing 7B [Source:HGNC Symbol;Acc:HGNC:18668]
LINC02224	#N/A	#N/A	0.143624	#N/A	0.102789	0.107097	#N/A	#N/A	#N/A	#N/A	#N/A	#N/A	#N/A	#N/A	#N/A	#N/A	#N/A	#N/A	#N/A	#N/A	#N/A	#N/A	#N/A	#N/A	#N/A	#N/A	0.0549761	0.048186	0.0478794	#N/A	0.0982719	#N/A	#N/A	#N/A	#N/A	#N/A	#N/A	#N/A	#N/A	#N/A	2.12814	#N/A	#N/A	#N/A	#N/A	#N/A	#N/A	#N/A	#N/A	#N/A	0.19396	0.121301	0.0443072	#N/A	#N/A	#N/A	#N/A	0.0744321	0.0557563	#N/A	#N/A	0.0424049	#N/A	14	ENSG00000249203	LINC02224	lncRNA	long intergenic non-protein coding RNA 2224 [Source:HGNC Symbol;Acc:HGNC:53093]
MIR2052HG	#N/A	#N/A	0.174367	#N/A	0.118441	0.137155	0.0602777	#N/A	#N/A	#N/A	#N/A	#N/A	#N/A	#N/A	0.114328	0.0507873	0.0554688	#N/A	#N/A	#N/A	#N/A	#N/A	#N/A	0.0370272	#N/A	#N/A	#N/A	0.0531632	0.0768989	#N/A	#N/A	#N/A	#N/A	#N/A	#N/A	#N/A	#N/A	#N/A	#N/A	#N/A	#N/A	#N/A	#N/A	#N/A	#N/A	#N/A	#N/A	#N/A	#N/A	#N/A	#N/A	0.159374	0.223622	#N/A	#N/A	0.0521923	#N/A	#N/A	#N/A	#N/A	#N/A	0.0455153	#N/A	14	ENSG00000254349	MIR2052HG	lncRNA	MIR2052 host gene [Source:HGNC Symbol;Acc:HGNC:51555]
LINC00173	#N/A	#N/A	0.119981	#N/A	#N/A	#N/A	#N/A	#N/A	#N/A	#N/A	#N/A	#N/A	#N/A	#N/A	#N/A	#N/A	#N/A	#N/A	#N/A	#N/A	#N/A	#N/A	#N/A	#N/A	#N/A	#N/A	#N/A	#N/A	#N/A	#N/A	#N/A	#N/A	#N/A	#N/A	#N/A	#N/A	0.0588499	0.0709004	0.0899816	0.0657224	2.37938	#N/A	1.52263	0.041494	0.0347025	#N/A	0.0836543	0.0568657	#N/A	0.0809134	0.0445811	0.141094	#N/A	#N/A	#N/A	#N/A	#N/A	#N/A	#N/A	#N/A	#N/A	#N/A	#N/A	14	ENSG00000196668	LINC00173	lncRNA	long intergenic non-protein coding RNA 173 [Source:HGNC Symbol;Acc:HGNC:33791]
SRC	#N/A	#N/A	0.0519952	#N/A	#N/A	#N/A	#N/A	#N/A	#N/A	#N/A	#N/A	#N/A	#N/A	#N/A	#N/A	#N/A	#N/A	#N/A	#N/A	#N/A	#N/A	#N/A	#N/A	#N/A	#N/A	#N/A	#N/A	#N/A	#N/A	#N/A	#N/A	#N/A	#N/A	#N/A	0.0305791	#N/A	0.0200061	0.0294563	0.0438392	0.043783	0.0990684	0.0193774	0.0772518	0.0155866	#N/A	#N/A	0.025448	0.033228	#N/A	0.0242794	0.0345174	#N/A	#N/A	#N/A	#N/A	#N/A	#N/A	#N/A	#N/A	#N/A	#N/A	#N/A	#N/A	14	ENSG00000197122	SRC	protein_coding	SRC proto-oncogene, non-receptor tyrosine kinase [Source:HGNC Symbol;Acc:HGNC:11283]
HSPE1	#N/A	#N/A	0.0866443	#N/A	#N/A	0.0939325	#N/A	#N/A	#N/A	#N/A	#N/A	#N/A	#N/A	0.0752416	0.0548733	0.0795231	0.0523727	0.0826873	#N/A	#N/A	0.0497977	0.0498233	#N/A	#N/A	#N/A	#N/A	0.0495148	0.0376553	0.0446703	#N/A	#N/A	#N/A	#N/A	#N/A	#N/A	#N/A	#N/A	#N/A	#N/A	#N/A	#N/A	#N/A	#N/A	#N/A	#N/A	#N/A	#N/A	#N/A	#N/A	#N/A	#N/A	0.0573373	#N/A	#N/A	#N/A	#N/A	#N/A	0.0722326	#N/A	#N/A	#N/A	#N/A	#N/A	14	ENSG00000115541	HSPE1	protein_coding	heat shock protein family E (Hsp10) member 1 [Source:HGNC Symbol;Acc:HGNC:5269]
COP1-DT	#N/A	#N/A	0.239722	#N/A	0.101297	0.12723	#N/A	#N/A	#N/A	#N/A	#N/A	#N/A	#N/A	#N/A	#N/A	#N/A	#N/A	#N/A	#N/A	#N/A	#N/A	#N/A	0.0424848	#N/A	#N/A	#N/A	#N/A	#N/A	#N/A	#N/A	#N/A	#N/A	#N/A	#N/A	#N/A	#N/A	#N/A	1.41077	#N/A	1.05534	1.04556	0.134211	#N/A	0.352449	0.141817	#N/A	1.13503	1.19631	#N/A	#N/A	#N/A	#N/A	#N/A	#N/A	#N/A	#N/A	0.0663544	#N/A	#N/A	#N/A	0.0249898	#N/A	#N/A	14	ENSG00000236021	COP1-DT	lncRNA	COP1 divergent transcript [Source:HGNC Symbol;Acc:HGNC:55666]
CES3	#N/A	#N/A	0.121637	#N/A	#N/A	0.0967251	#N/A	#N/A	#N/A	#N/A	#N/A	#N/A	#N/A	0.116194	0.0938282	0.10191	0.071607	0.110178	0.0628252	#N/A	#N/A	#N/A	#N/A	#N/A	0.0711389	#N/A	0.0484752	#N/A	0.0608109	#N/A	0.0597471	#N/A	#N/A	#N/A	#N/A	#N/A	#N/A	#N/A	#N/A	#N/A	#N/A	#N/A	#N/A	#N/A	#N/A	#N/A	#N/A	#N/A	#N/A	#N/A	#N/A	0.133938	0.0661456	#N/A	#N/A	#N/A	#N/A	#N/A	#N/A	#N/A	#N/A	#N/A	#N/A	14	ENSG00000172828	CES3	protein_coding	carboxylesterase 3 [Source:HGNC Symbol;Acc:HGNC:1865]
SPNS1	#N/A	#N/A	1.12225	#N/A	#N/A	#N/A	#N/A	#N/A	#N/A	#N/A	#N/A	#N/A	#N/A	1.00115	#N/A	#N/A	#N/A	#N/A	#N/A	#N/A	#N/A	#N/A	#N/A	#N/A	#N/A	#N/A	#N/A	#N/A	#N/A	#N/A	#N/A	#N/A	#N/A	#N/A	1.20172	#N/A	1.32157	1.44332	1.27962	0.93371	1.29494	#N/A	1.2983	0.985688	#N/A	#N/A	1.07513	1.38233	#N/A	1.21696	1.28754	#N/A	#N/A	#N/A	#N/A	#N/A	#N/A	#N/A	#N/A	#N/A	#N/A	#N/A	#N/A	14	ENSG00000169682	SPNS1	protein_coding	sphingolipid transporter 1 (putative) [Source:HGNC Symbol;Acc:HGNC:30621]
LGI2	#N/A	#N/A	0.0439149	#N/A	#N/A	#N/A	#N/A	#N/A	#N/A	#N/A	#N/A	#N/A	#N/A	#N/A	#N/A	#N/A	#N/A	#N/A	#N/A	#N/A	#N/A	#N/A	#N/A	#N/A	#N/A	#N/A	#N/A	#N/A	#N/A	#N/A	#N/A	#N/A	#N/A	#N/A	0.0191657	#N/A	#N/A	0.0220476	0.0318016	0.0241769	0.0459751	0.011938	0.0438983	0.0133101	0.0098373	#N/A	0.0247798	0.0211523	#N/A	0.0250437	0.0189074	#N/A	#N/A	#N/A	#N/A	#N/A	#N/A	#N/A	#N/A	#N/A	#N/A	#N/A	#N/A	14	ENSG00000153012	LGI2	protein_coding	leucine rich repeat LGI family member 2 [Source:HGNC Symbol;Acc:HGNC:18710]
RSPO4	#N/A	#N/A	#N/A	0.10072	#N/A	#N/A	#N/A	#N/A	#N/A	#N/A	#N/A	#N/A	#N/A	#N/A	#N/A	#N/A	#N/A	#N/A	#N/A	#N/A	#N/A	#N/A	#N/A	#N/A	#N/A	#N/A	0.0622557	#N/A	#N/A	#N/A	#N/A	#N/A	#N/A	#N/A	0.0394284	#N/A	#N/A	0.153131	0.418082	0.304516	2.0732	0.0252086	2.53903	#N/A	0.0334633	#N/A	0.113126	#N/A	0.0611368	0.20079	0.200273	#N/A	#N/A	#N/A	#N/A	#N/A	#N/A	#N/A	#N/A	#N/A	#N/A	#N/A	#N/A	14	ENSG00000101282	RSPO4	protein_coding	R-spondin 4 [Source:HGNC Symbol;Acc:HGNC:16175]
EPHA3	#N/A	#N/A	#N/A	#N/A	0.0985738	#N/A	#N/A	#N/A	#N/A	#N/A	#N/A	#N/A	#N/A	#N/A	#N/A	#N/A	#N/A	#N/A	#N/A	#N/A	#N/A	#N/A	#N/A	#N/A	#N/A	#N/A	#N/A	#N/A	#N/A	#N/A	#N/A	#N/A	#N/A	#N/A	#N/A	#N/A	0.0419609	0.0630932	0.0965707	0.0500286	1.30551	0.034983	0.318127	#N/A	0.0341522	0.0182829	0.0841432	0.056823	#N/A	0.0667216	0.0711842	#N/A	#N/A	#N/A	#N/A	#N/A	#N/A	#N/A	#N/A	#N/A	#N/A	#N/A	#N/A	14	ENSG00000044524	EPHA3	protein_coding	EPH receptor A3 [Source:HGNC Symbol;Acc:HGNC:3387]
SOX2-OT	#N/A	#N/A	#N/A	#N/A	#N/A	0.366247	#N/A	#N/A	#N/A	#N/A	#N/A	#N/A	#N/A	1.20524	0.665458	0.828679	#N/A	0.487846	#N/A	0.126755	#N/A	0.116228	#N/A	0.0431704	#N/A	#N/A	0.605012	0.156592	0.135796	#N/A	#N/A	#N/A	#N/A	#N/A	#N/A	#N/A	#N/A	#N/A	#N/A	#N/A	#N/A	#N/A	#N/A	#N/A	#N/A	#N/A	#N/A	#N/A	#N/A	#N/A	#N/A	#N/A	#N/A	0.324393	0.154928	#N/A	#N/A	0.178543	#N/A	#N/A	#N/A	#N/A	#N/A	14	ENSG00000242808	SOX2-OT	lncRNA	SOX2 overlapping transcript [Source:HGNC Symbol;Acc:HGNC:20209]
PRTFDC1	#N/A	#N/A	#N/A	#N/A	#N/A	0.0982926	#N/A	#N/A	#N/A	#N/A	#N/A	#N/A	#N/A	#N/A	#N/A	#N/A	#N/A	#N/A	#N/A	#N/A	#N/A	#N/A	#N/A	#N/A	#N/A	#N/A	#N/A	#N/A	#N/A	#N/A	#N/A	#N/A	#N/A	#N/A	0.0708624	#N/A	#N/A	0.0597777	0.239973	0.0738706	4.04477	0.0332282	0.627449	0.0379908	0.0310917	#N/A	0.0862473	0.0371643	#N/A	0.0830192	0.0808956	#N/A	#N/A	#N/A	#N/A	#N/A	#N/A	#N/A	#N/A	#N/A	#N/A	#N/A	#N/A	14	ENSG00000099256	PRTFDC1	protein_coding	phosphoribosyl transferase domain containing 1 [Source:HGNC Symbol;Acc:HGNC:23333]
PCDH11X	#N/A	#N/A	#N/A	#N/A	#N/A	0.122411	#N/A	#N/A	#N/A	#N/A	#N/A	#N/A	#N/A	#N/A	#N/A	#N/A	#N/A	#N/A	#N/A	#N/A	#N/A	0.0280836	#N/A	#N/A	#N/A	#N/A	#N/A	#N/A	0.0583211	#N/A	#N/A	#N/A	#N/A	0.0127638	0.114948	0.00233565	#N/A	0.0458813	0.296868	0.0913437	1.98722	0.0218433	#N/A	0.0600962	#N/A	0.0157052	#N/A	0.185684	#N/A	#N/A	#N/A	#N/A	#N/A	#N/A	#N/A	#N/A	#N/A	#N/A	#N/A	#N/A	#N/A	#N/A	#N/A	14	ENSG00000102290	PCDH11X	protein_coding	protocadherin 11 X-linked [Source:HGNC Symbol;Acc:HGNC:8656]
CDH11	#N/A	#N/A	#N/A	#N/A	#N/A	0.0869008	#N/A	#N/A	#N/A	#N/A	#N/A	#N/A	#N/A	#N/A	#N/A	#N/A	#N/A	#N/A	#N/A	#N/A	#N/A	#N/A	#N/A	#N/A	#N/A	#N/A	#N/A	#N/A	#N/A	#N/A	#N/A	#N/A	#N/A	#N/A	0.0453238	#N/A	0.0406055	0.0394778	#N/A	0.056459	0.601901	0.0261663	0.115589	#N/A	0.0272424	0.0148854	0.0699168	0.0357062	#N/A	0.0333369	0.165171	#N/A	#N/A	#N/A	#N/A	#N/A	#N/A	#N/A	#N/A	#N/A	#N/A	#N/A	#N/A	14	ENSG00000140937	CDH11	protein_coding	cadherin 11 [Source:HGNC Symbol;Acc:HGNC:1750]
FAM13B	#N/A	#N/A	#N/A	#N/A	#N/A	0.77878	#N/A	#N/A	#N/A	#N/A	#N/A	#N/A	#N/A	#N/A	#N/A	#N/A	#N/A	#N/A	0.787779	#N/A	0.936255	#N/A	#N/A	#N/A	#N/A	#N/A	#N/A	#N/A	#N/A	#N/A	#N/A	#N/A	#N/A	#N/A	0.523262	#N/A	0.523922	#N/A	0.505807	#N/A	0.524846	#N/A	0.555639	0.557666	0.666342	0.708547	0.622001	0.615628	#N/A	0.505868	#N/A	#N/A	#N/A	#N/A	#N/A	#N/A	#N/A	#N/A	#N/A	#N/A	#N/A	#N/A	#N/A	14	ENSG00000031003	FAM13B	protein_coding	family with sequence similarity 13 member B [Source:HGNC Symbol;Acc:HGNC:1335]
IKBKB	#N/A	#N/A	#N/A	#N/A	#N/A	0.883373	#N/A	#N/A	#N/A	#N/A	#N/A	#N/A	#N/A	0.839317	0.845333	0.732931	1.00848	#N/A	1.04001	#N/A	#N/A	#N/A	#N/A	#N/A	#N/A	#N/A	#N/A	#N/A	#N/A	#N/A	0.776061	#N/A	0.781675	#N/A	#N/A	#N/A	#N/A	#N/A	#N/A	#N/A	#N/A	#N/A	#N/A	#N/A	#N/A	#N/A	#N/A	#N/A	#N/A	0.842405	#N/A	0.724206	#N/A	#N/A	1.10893	1.43565	1.82076	1.36604	#N/A	#N/A	#N/A	#N/A	#N/A	14	ENSG00000104365	IKBKB	protein_coding	inhibitor of nuclear factor kappa B kinase subunit beta [Source:HGNC Symbol;Acc:HGNC:5960]
SSRP1	#N/A	#N/A	#N/A	#N/A	#N/A	#N/A	0.0949198	#N/A	#N/A	#N/A	#N/A	#N/A	#N/A	#N/A	#N/A	#N/A	#N/A	#N/A	0.0570799	#N/A	#N/A	#N/A	0.0689631	#N/A	#N/A	#N/A	#N/A	#N/A	#N/A	#N/A	#N/A	#N/A	#N/A	#N/A	1.29407	#N/A	1.93479	1.84807	#N/A	2.20151	2.43008	0.168114	1.36478	0.645531	#N/A	#N/A	1.55694	0.853725	#N/A	#N/A	1.89393	#N/A	#N/A	#N/A	#N/A	#N/A	#N/A	#N/A	#N/A	#N/A	#N/A	#N/A	#N/A	14	ENSG00000149136	SSRP1	protein_coding	structure specific recognition protein 1 [Source:HGNC Symbol;Acc:HGNC:11327]
#250137	#N/A	#N/A	#N/A	#N/A	#N/A	#N/A	0.0648163	#N/A	#N/A	#N/A	#N/A	#N/A	#N/A	0.159636	0.0497392	0.0931773	#N/A	0.114319	#N/A	#N/A	#N/A	#N/A	#N/A	#N/A	0.0694745	#N/A	0.044477	#N/A	0.0632124	#N/A	#N/A	#N/A	#N/A	#N/A	#N/A	#N/A	#N/A	#N/A	#N/A	#N/A	#N/A	#N/A	#N/A	#N/A	#N/A	#N/A	#N/A	#N/A	#N/A	#N/A	#N/A	0.141654	#N/A	0.0639211	0.0886294	#N/A	#N/A	#N/A	0.0636268	#N/A	#N/A	0.0554467	0.0625165	14	ENSG00000250137		lncRNA	novel transcript, antisense to PPARGC1A
PAGR1	#N/A	#N/A	#N/A	#N/A	#N/A	#N/A	0.0218342	#N/A	#N/A	#N/A	#N/A	#N/A	#N/A	#N/A	#N/A	#N/A	#N/A	#N/A	#N/A	#N/A	#N/A	#N/A	#N/A	#N/A	#N/A	#N/A	#N/A	#N/A	#N/A	#N/A	#N/A	#N/A	#N/A	#N/A	0.0427465	#N/A	0.0478363	0.042598	0.0525206	0.042542	#N/A	0.0209991	#N/A	0.0245644	0.0188964	0.00723119	0.0349947	0.0309805	#N/A	0.0407757	0.0447117	#N/A	#N/A	#N/A	#N/A	#N/A	#N/A	#N/A	#N/A	#N/A	#N/A	#N/A	#N/A	14	ENSG00000280789	PAGR1	protein_coding	PAXIP1 associated glutamate rich protein 1 [Source:HGNC Symbol;Acc:HGNC:28707]
RPS6KA2	#N/A	#N/A	#N/A	#N/A	#N/A	#N/A	#N/A	#N/A	#N/A	#N/A	#N/A	#N/A	#N/A	2.63595	1.40289	1.32959	0.894433	3.00556	2.52872	2.64934	2.86879	2.00739	#N/A	0.740971	#N/A	#N/A	#N/A	#N/A	#N/A	#N/A	0.917256	#N/A	0.715228	#N/A	#N/A	#N/A	#N/A	#N/A	#N/A	#N/A	#N/A	#N/A	#N/A	#N/A	#N/A	#N/A	#N/A	#N/A	#N/A	#N/A	#N/A	#N/A	0.80074	#N/A	#N/A	#N/A	#N/A	#N/A	#N/A	#N/A	#N/A	0.818563	#N/A	14	ENSG00000071242	RPS6KA2	protein_coding	ribosomal protein S6 kinase A2 [Source:HGNC Symbol;Acc:HGNC:10431]
PIK3C2B	#N/A	#N/A	#N/A	#N/A	#N/A	#N/A	#N/A	#N/A	#N/A	#N/A	#N/A	#N/A	#N/A	1.53294	#N/A	1.76184	0.614707	0.928277	0.803827	0.186113	0.714085	0.469292	#N/A	0.139188	#N/A	#N/A	0.771255	#N/A	0.69393	#N/A	#N/A	#N/A	#N/A	#N/A	#N/A	#N/A	#N/A	#N/A	#N/A	#N/A	#N/A	#N/A	#N/A	#N/A	#N/A	#N/A	#N/A	#N/A	#N/A	#N/A	#N/A	1.88752	0.992528	#N/A	0.895281	#N/A	#N/A	#N/A	#N/A	#N/A	#N/A	#N/A	#N/A	14	ENSG00000133056	PIK3C2B	protein_coding	phosphatidylinositol-4-phosphate 3-kinase catalytic subunit type 2 beta [Source:HGNC Symbol;Acc:HGNC:8972]
ENPP4	#N/A	#N/A	#N/A	#N/A	#N/A	#N/A	#N/A	#N/A	#N/A	#N/A	#N/A	#N/A	#N/A	0.225195	0.128687	0.166125	#N/A	0.148132	0.0966504	#N/A	#N/A	0.081913	#N/A	#N/A	0.0903846	#N/A	0.056546	#N/A	#N/A	#N/A	0.0859375	#N/A	#N/A	#N/A	#N/A	#N/A	#N/A	#N/A	#N/A	#N/A	#N/A	#N/A	#N/A	#N/A	#N/A	#N/A	#N/A	#N/A	#N/A	#N/A	#N/A	0.179896	0.10238	0.0821919	0.133382	#N/A	#N/A	0.104922	#N/A	#N/A	#N/A	#N/A	#N/A	14	ENSG00000001561	ENPP4	protein_coding	ectonucleotide pyrophosphatase/phosphodiesterase 4 [Source:HGNC Symbol;Acc:HGNC:3359]
PIK3R3	#N/A	#N/A	#N/A	#N/A	#N/A	#N/A	#N/A	#N/A	#N/A	#N/A	#N/A	#N/A	#N/A	2.07906	0.390031	0.233264	0.188399	0.210073	#N/A	0.142956	0.113351	0.092259	#N/A	0.077832	#N/A	#N/A	#N/A	#N/A	#N/A	#N/A	2.07681	#N/A	0.191133	#N/A	#N/A	#N/A	#N/A	#N/A	#N/A	#N/A	#N/A	#N/A	#N/A	#N/A	#N/A	#N/A	#N/A	#N/A	#N/A	#N/A	#N/A	1.50431	#N/A	#N/A	0.396669	#N/A	#N/A	#N/A	#N/A	0.0608562	#N/A	#N/A	#N/A	14	ENSG00000117461	PIK3R3	protein_coding	phosphoinositide-3-kinase regulatory subunit 3 [Source:HGNC Symbol;Acc:HGNC:8981]
VCL	#N/A	#N/A	#N/A	#N/A	#N/A	#N/A	#N/A	#N/A	#N/A	#N/A	#N/A	#N/A	#N/A	1.4364	0.691618	0.696944	#N/A	1.31129	1.3838	2.6403	1.41217	0.877293	#N/A	#N/A	#N/A	#N/A	2.14563	1.85614	0.702504	#N/A	0.96142	#N/A	0.886248	#N/A	#N/A	#N/A	#N/A	#N/A	#N/A	#N/A	#N/A	#N/A	#N/A	#N/A	#N/A	#N/A	#N/A	#N/A	#N/A	#N/A	#N/A	#N/A	#N/A	#N/A	#N/A	#N/A	#N/A	#N/A	#N/A	#N/A	#N/A	0.863635	#N/A	14	ENSG00000035403	VCL	protein_coding	vinculin [Source:HGNC Symbol;Acc:HGNC:12665]
ACER1	#N/A	#N/A	#N/A	#N/A	#N/A	#N/A	#N/A	#N/A	#N/A	#N/A	#N/A	#N/A	#N/A	#N/A	#N/A	#N/A	#N/A	#N/A	#N/A	#N/A	#N/A	#N/A	0.0303136	#N/A	#N/A	#N/A	#N/A	#N/A	#N/A	#N/A	#N/A	#N/A	#N/A	#N/A	0.0436088	#N/A	#N/A	0.0385513	0.0482603	#N/A	0.624296	#N/A	0.823772	0.0296889	0.0146275	0.0142709	0.0524871	0.0360637	#N/A	0.0333332	0.0573451	#N/A	0.0718279	#N/A	#N/A	#N/A	#N/A	#N/A	#N/A	#N/A	#N/A	#N/A	#N/A	14	ENSG00000167769	ACER1	protein_coding	alkaline ceramidase 1 [Source:HGNC Symbol;Acc:HGNC:18356]
GNG7	#N/A	#N/A	#N/A	#N/A	#N/A	#N/A	#N/A	#N/A	#N/A	#N/A	#N/A	#N/A	#N/A	3.55268	2.66361	2.80672	0.762185	5.39323	0.786244	0.236795	0.840474	#N/A	#N/A	0.261571	#N/A	#N/A	#N/A	#N/A	#N/A	#N/A	#N/A	#N/A	#N/A	#N/A	#N/A	#N/A	#N/A	#N/A	#N/A	#N/A	#N/A	#N/A	#N/A	#N/A	#N/A	#N/A	#N/A	#N/A	#N/A	#N/A	#N/A	1.52416	#N/A	1.23368	0.837129	#N/A	#N/A	#N/A	#N/A	#N/A	#N/A	0.870636	0.604103	14	ENSG00000176533	GNG7	protein_coding	G protein subunit gamma 7 [Source:HGNC Symbol;Acc:HGNC:4410]
NCK1-DT	#N/A	#N/A	#N/A	#N/A	#N/A	#N/A	#N/A	#N/A	#N/A	#N/A	#N/A	#N/A	#N/A	0.980887	0.720972	#N/A	#N/A	0.439009	#N/A	#N/A	#N/A	#N/A	#N/A	0.039254	#N/A	#N/A	#N/A	#N/A	#N/A	#N/A	#N/A	#N/A	#N/A	0.100139	#N/A	#N/A	#N/A	#N/A	#N/A	#N/A	#N/A	0.54048	#N/A	#N/A	#N/A	#N/A	#N/A	#N/A	#N/A	#N/A	0.740032	1.99568	0.807776	0.123807	0.106355	0.0693973	0.0884007	0.0948805	#N/A	#N/A	#N/A	#N/A	#N/A	14	ENSG00000239213	NCK1-DT	lncRNA	NCK1 divergent transcript [Source:HGNC Symbol;Acc:HGNC:49645]
PLEKHF2	#N/A	#N/A	#N/A	#N/A	#N/A	#N/A	#N/A	#N/A	#N/A	#N/A	#N/A	#N/A	#N/A	1.22166	0.981464	0.882617	#N/A	0.871308	#N/A	#N/A	#N/A	#N/A	#N/A	0.0800783	0.234011	#N/A	#N/A	#N/A	#N/A	#N/A	#N/A	#N/A	0.29464	#N/A	1.158	#N/A	1.09169	0.986908	0.958378	1.10783	1.05539	#N/A	#N/A	#N/A	#N/A	#N/A	#N/A	#N/A	#N/A	#N/A	1.29164	#N/A	#N/A	#N/A	#N/A	#N/A	#N/A	#N/A	#N/A	#N/A	#N/A	#N/A	#N/A	14	ENSG00000175895	PLEKHF2	protein_coding	pleckstrin homology and FYVE domain containing 2 [Source:HGNC Symbol;Acc:HGNC:20757]
JCAD	#N/A	#N/A	#N/A	#N/A	#N/A	#N/A	#N/A	#N/A	#N/A	#N/A	#N/A	#N/A	#N/A	0.0850957	0.0614368	#N/A	#N/A	0.0551073	#N/A	#N/A	#N/A	#N/A	#N/A	#N/A	#N/A	#N/A	#N/A	#N/A	#N/A	#N/A	#N/A	#N/A	#N/A	#N/A	0.0308791	#N/A	#N/A	0.0379415	#N/A	0.016653	0.0742448	0.0227942	0.0622001	#N/A	0.0140533	#N/A	0.0565174	0.0355158	#N/A	0.0460613	0.0335657	#N/A	#N/A	#N/A	#N/A	#N/A	#N/A	#N/A	#N/A	#N/A	#N/A	#N/A	#N/A	14	ENSG00000165757	JCAD	protein_coding	junctional cadherin 5 associated [Source:HGNC Symbol;Acc:HGNC:29283]
MYO1G	#N/A	#N/A	#N/A	#N/A	#N/A	#N/A	#N/A	#N/A	#N/A	#N/A	#N/A	#N/A	#N/A	0.110356	#N/A	#N/A	#N/A	#N/A	#N/A	#N/A	#N/A	#N/A	#N/A	#N/A	#N/A	#N/A	#N/A	#N/A	#N/A	#N/A	#N/A	#N/A	#N/A	#N/A	0.0451362	#N/A	0.0474806	0.0561844	#N/A	0.0545796	0.124381	0.0307237	0.0858951	0.0343987	#N/A	#N/A	0.0599816	0.044539	#N/A	0.0530873	0.0649797	0.0948802	#N/A	#N/A	#N/A	#N/A	#N/A	#N/A	#N/A	#N/A	#N/A	#N/A	#N/A	14	ENSG00000136286	MYO1G	protein_coding	myosin IG [Source:HGNC Symbol;Acc:HGNC:13880]
TEK	#N/A	#N/A	#N/A	#N/A	#N/A	#N/A	#N/A	#N/A	#N/A	#N/A	#N/A	#N/A	#N/A	0.0794382	#N/A	#N/A	#N/A	0.0881222	#N/A	#N/A	#N/A	#N/A	#N/A	#N/A	#N/A	#N/A	#N/A	#N/A	#N/A	#N/A	#N/A	#N/A	#N/A	#N/A	0.0447477	#N/A	0.100266	0.0524923	0.140245	0.102751	4.28655	0.0336929	1.16974	#N/A	#N/A	#N/A	0.511857	0.0680225	#N/A	0.107249	0.0614907	#N/A	#N/A	#N/A	#N/A	#N/A	#N/A	#N/A	#N/A	#N/A	#N/A	#N/A	#N/A	14	ENSG00000120156	TEK	protein_coding	TEK receptor tyrosine kinase [Source:HGNC Symbol;Acc:HGNC:11724]
HSH2D	#N/A	#N/A	#N/A	#N/A	#N/A	#N/A	#N/A	#N/A	#N/A	#N/A	#N/A	#N/A	#N/A	0.0934249	0.0885354	0.0856364	#N/A	0.0800644	#N/A	#N/A	#N/A	#N/A	#N/A	#N/A	#N/A	#N/A	#N/A	#N/A	#N/A	#N/A	#N/A	#N/A	#N/A	#N/A	#N/A	#N/A	#N/A	0.0428465	#N/A	#N/A	0.18922	#N/A	1.67976	0.036278	0.0206067	#N/A	0.071497	0.0440551	0.047738	0.039726	0.0512818	#N/A	#N/A	#N/A	#N/A	#N/A	#N/A	#N/A	#N/A	#N/A	#N/A	#N/A	#N/A	14	ENSG00000196684	HSH2D	protein_coding	hematopoietic SH2 domain containing [Source:HGNC Symbol;Acc:HGNC:24920]
LINC02325	#N/A	#N/A	#N/A	#N/A	#N/A	#N/A	#N/A	#N/A	#N/A	#N/A	#N/A	#N/A	#N/A	0.0365118	0.0326038	#N/A	#N/A	0.0278764	#N/A	#N/A	#N/A	#N/A	#N/A	#N/A	#N/A	#N/A	#N/A	#N/A	#N/A	#N/A	#N/A	#N/A	#N/A	#N/A	0.0160229	#N/A	#N/A	0.0154093	0.0241557	0.0262443	0.0370314	#N/A	#N/A	0.0109507	#N/A	0.00507536	0.025178	0.012143	#N/A	0.0159434	0.0217249	#N/A	#N/A	#N/A	#N/A	#N/A	#N/A	#N/A	#N/A	#N/A	#N/A	#N/A	#N/A	14	ENSG00000246084	LINC02325	lncRNA	long intergenic non-protein coding RNA 2325 [Source:HGNC Symbol;Acc:HGNC:53245]
MTMR10#166912	#N/A	#N/A	#N/A	#N/A	#N/A	#N/A	#N/A	#N/A	#N/A	#N/A	#N/A	#N/A	#N/A	0.722371	1.09073	0.906175	1.11755	1.19977	#N/A	1.03435	#N/A	#N/A	#N/A	#N/A	#N/A	#N/A	#N/A	#N/A	#N/A	#N/A	0.761765	#N/A	#N/A	#N/A	#N/A	#N/A	0.757333	#N/A	#N/A	#N/A	#N/A	#N/A	#N/A	#N/A	#N/A	#N/A	#N/A	#N/A	#N/A	#N/A	#N/A	0.9831	0.835585	1.55373	1.5743	1.01729	#N/A	1.58571	#N/A	#N/A	#N/A	#N/A	#N/A	14	ENSG00000166912	MTMR10	protein_coding	myotubularin related protein 10 [Source:HGNC Symbol;Acc:HGNC:25999]
LINC01485	#N/A	#N/A	#N/A	#N/A	#N/A	#N/A	#N/A	#N/A	#N/A	#N/A	#N/A	#N/A	#N/A	0.0297389	0.0317135	#N/A	#N/A	#N/A	#N/A	#N/A	#N/A	#N/A	#N/A	#N/A	#N/A	#N/A	#N/A	#N/A	#N/A	#N/A	#N/A	#N/A	#N/A	#N/A	0.0196088	#N/A	#N/A	0.022436	0.0169655	#N/A	0.0297306	#N/A	0.0177309	0.0134794	0.00994114	#N/A	0.0270298	0.021614	#N/A	0.0226792	0.0178881	0.0259587	#N/A	#N/A	#N/A	#N/A	#N/A	#N/A	#N/A	#N/A	#N/A	#N/A	#N/A	14	ENSG00000254211	LINC01485	lncRNA	long intergenic non-protein coding RNA 1485 [Source:HGNC Symbol;Acc:HGNC:51138]
SNRPD2	#N/A	#N/A	#N/A	#N/A	#N/A	#N/A	#N/A	#N/A	#N/A	#N/A	#N/A	#N/A	#N/A	0.0324119	#N/A	#N/A	#N/A	#N/A	#N/A	#N/A	#N/A	#N/A	#N/A	#N/A	#N/A	#N/A	#N/A	#N/A	#N/A	#N/A	#N/A	#N/A	#N/A	#N/A	0.0209168	#N/A	0.0257056	0.0234603	#N/A	#N/A	0.0454491	0.0127996	0.0382571	0.0141994	0.01046	0.00527196	0.0300449	0.0224097	#N/A	0.0205728	0.0220239	#N/A	#N/A	#N/A	#N/A	#N/A	#N/A	#N/A	#N/A	#N/A	#N/A	#N/A	#N/A	14	ENSG00000125743	SNRPD2	protein_coding	small nuclear ribonucleoprotein D2 polypeptide [Source:HGNC Symbol;Acc:HGNC:11159]
ELOVL7	#N/A	#N/A	#N/A	#N/A	#N/A	#N/A	#N/A	#N/A	#N/A	#N/A	#N/A	#N/A	#N/A	0.105621	#N/A	#N/A	#N/A	0.0787808	#N/A	#N/A	#N/A	#N/A	#N/A	#N/A	#N/A	#N/A	#N/A	#N/A	#N/A	#N/A	#N/A	#N/A	#N/A	#N/A	0.0354768	#N/A	0.0289095	0.0391163	0.0546073	0.028859	0.159084	#N/A	0.540441	0.0194621	#N/A	#N/A	0.0393305	0.0318227	#N/A	0.0443782	0.0480893	#N/A	#N/A	#N/A	#N/A	#N/A	#N/A	#N/A	#N/A	#N/A	#N/A	#N/A	#N/A	14	ENSG00000164181	ELOVL7	protein_coding	ELOVL fatty acid elongase 7 [Source:HGNC Symbol;Acc:HGNC:26292]
B4GALT5	#N/A	#N/A	#N/A	#N/A	#N/A	#N/A	#N/A	#N/A	#N/A	#N/A	#N/A	#N/A	#N/A	#N/A	0.681412	#N/A	0.861078	#N/A	#N/A	1.13266	#N/A	#N/A	#N/A	#N/A	#N/A	#N/A	1.0556	1.65426	#N/A	#N/A	0.65081	0.438606	#N/A	#N/A	#N/A	#N/A	#N/A	#N/A	#N/A	#N/A	#N/A	#N/A	#N/A	#N/A	#N/A	#N/A	#N/A	#N/A	#N/A	#N/A	#N/A	1.8706	0.768959	1.02871	2.47546	0.783727	#N/A	3.82038	1.01334	#N/A	#N/A	#N/A	#N/A	14	ENSG00000158470	B4GALT5	protein_coding	beta-1,4-galactosyltransferase 5 [Source:HGNC Symbol;Acc:HGNC:928]
PKN3	#N/A	#N/A	#N/A	#N/A	#N/A	#N/A	#N/A	#N/A	#N/A	#N/A	#N/A	#N/A	#N/A	#N/A	#N/A	0.0499925	#N/A	0.0799239	#N/A	#N/A	#N/A	#N/A	#N/A	#N/A	#N/A	#N/A	#N/A	#N/A	#N/A	#N/A	#N/A	#N/A	#N/A	#N/A	0.0423287	#N/A	#N/A	0.0540057	0.0959484	#N/A	0.334955	0.0324615	0.252911	0.0202206	0.0233753	#N/A	0.0935225	0.037059	#N/A	0.0448707	0.0436837	#N/A	#N/A	#N/A	#N/A	#N/A	#N/A	#N/A	#N/A	#N/A	#N/A	#N/A	#N/A	14	ENSG00000160447	PKN3	protein_coding	protein kinase N3 [Source:HGNC Symbol;Acc:HGNC:17999]
DSC2	#N/A	#N/A	#N/A	#N/A	#N/A	#N/A	#N/A	#N/A	#N/A	#N/A	#N/A	#N/A	#N/A	#N/A	#N/A	0.0581755	#N/A	#N/A	#N/A	#N/A	#N/A	#N/A	#N/A	#N/A	#N/A	#N/A	#N/A	#N/A	#N/A	#N/A	#N/A	#N/A	0.0276692	#N/A	0.0373401	#N/A	#N/A	0.0360903	0.04145	0.036808	0.100743	0.0171499	0.0765472	0.0250604	0.0178301	#N/A	#N/A	0.0347848	#N/A	0.0426164	0.048756	#N/A	#N/A	#N/A	#N/A	#N/A	#N/A	#N/A	#N/A	#N/A	#N/A	#N/A	#N/A	14	ENSG00000134755	DSC2	protein_coding	desmocollin 2 [Source:HGNC Symbol;Acc:HGNC:3036]
CACNA1H	#N/A	#N/A	#N/A	#N/A	#N/A	#N/A	#N/A	#N/A	#N/A	#N/A	#N/A	#N/A	#N/A	#N/A	#N/A	0.0803656	#N/A	0.0789412	#N/A	#N/A	#N/A	#N/A	#N/A	#N/A	#N/A	#N/A	#N/A	#N/A	#N/A	#N/A	#N/A	#N/A	#N/A	#N/A	0.0380899	#N/A	0.0439289	0.0585194	0.0543432	0.0443306	0.112852	0.0321148	0.120136	0.0313398	#N/A	#N/A	0.0660767	0.0484741	#N/A	#N/A	0.0529813	#N/A	#N/A	#N/A	#N/A	#N/A	#N/A	#N/A	#N/A	#N/A	#N/A	#N/A	#N/A	14	ENSG00000196557	CACNA1H	protein_coding	calcium voltage-gated channel subunit alpha1 H [Source:HGNC Symbol;Acc:HGNC:1395]
CDH6	#N/A	#N/A	#N/A	#N/A	#N/A	#N/A	#N/A	#N/A	#N/A	#N/A	#N/A	#N/A	#N/A	#N/A	#N/A	#N/A	#N/A	0.0740214	#N/A	#N/A	#N/A	#N/A	#N/A	#N/A	#N/A	#N/A	#N/A	#N/A	#N/A	#N/A	#N/A	#N/A	#N/A	#N/A	0.0480448	#N/A	0.0414086	0.0475763	0.0616481	0.0439237	0.174029	0.0321274	0.114152	0.033461	#N/A	#N/A	0.0472178	0.039983	#N/A	0.0422476	0.0500003	#N/A	#N/A	#N/A	#N/A	#N/A	#N/A	#N/A	#N/A	#N/A	#N/A	#N/A	#N/A	14	ENSG00000113361	CDH6	protein_coding	cadherin 6 [Source:HGNC Symbol;Acc:HGNC:1765]
NLK	#N/A	#N/A	#N/A	#N/A	#N/A	#N/A	#N/A	#N/A	#N/A	#N/A	#N/A	#N/A	#N/A	#N/A	#N/A	#N/A	#N/A	0.715544	#N/A	#N/A	#N/A	#N/A	#N/A	#N/A	#N/A	#N/A	#N/A	#N/A	#N/A	#N/A	#N/A	#N/A	#N/A	#N/A	0.669959	#N/A	0.692683	0.57494	0.647681	0.639377	0.710292	0.689079	#N/A	0.610141	0.668877	0.634418	#N/A	0.629259	0.768448	#N/A	0.691929	#N/A	#N/A	#N/A	#N/A	#N/A	#N/A	#N/A	#N/A	#N/A	#N/A	#N/A	#N/A	14	ENSG00000087095	NLK	protein_coding	nemo like kinase [Source:HGNC Symbol;Acc:HGNC:29858]
BST2	#N/A	#N/A	#N/A	#N/A	#N/A	#N/A	#N/A	#N/A	#N/A	#N/A	#N/A	#N/A	#N/A	#N/A	#N/A	#N/A	#N/A	0.0558147	#N/A	#N/A	#N/A	#N/A	#N/A	#N/A	#N/A	#N/A	#N/A	#N/A	#N/A	#N/A	#N/A	#N/A	#N/A	#N/A	0.0388476	#N/A	0.046918	0.042661	#N/A	#N/A	0.104262	0.0234789	0.0973881	0.0214392	0.0193916	0.0100807	0.0553125	0.040651	#N/A	0.0439793	0.0425146	#N/A	#N/A	#N/A	#N/A	#N/A	#N/A	#N/A	#N/A	#N/A	#N/A	#N/A	#N/A	14	ENSG00000130303	BST2	protein_coding	bone marrow stromal cell antigen 2 [Source:HGNC Symbol;Acc:HGNC:1119]
LAMTOR4	#N/A	#N/A	#N/A	#N/A	#N/A	#N/A	#N/A	#N/A	#N/A	#N/A	#N/A	#N/A	#N/A	#N/A	#N/A	#N/A	#N/A	#N/A	0.0596317	#N/A	#N/A	#N/A	#N/A	#N/A	#N/A	#N/A	#N/A	#N/A	#N/A	#N/A	#N/A	#N/A	#N/A	#N/A	0.0681496	0.00573447	0.0778325	0.253114	#N/A	0.361318	3.22399	0.0445048	2.54795	#N/A	#N/A	0.0235899	0.593997	0.168289	#N/A	0.250973	0.0732215	#N/A	#N/A	#N/A	#N/A	#N/A	#N/A	#N/A	#N/A	#N/A	#N/A	#N/A	#N/A	14	ENSG00000188186	LAMTOR4	protein_coding	late endosomal/lysosomal adaptor, MAPK and MTOR activator 4 [Source:HGNC Symbol;Acc:HGNC:33772]
PLCB4	#N/A	#N/A	#N/A	#N/A	#N/A	#N/A	#N/A	#N/A	#N/A	#N/A	#N/A	#N/A	#N/A	#N/A	#N/A	#N/A	#N/A	#N/A	#N/A	#N/A	#N/A	#N/A	#N/A	#N/A	#N/A	#N/A	#N/A	0.1777	#N/A	#N/A	#N/A	#N/A	#N/A	#N/A	1.02427	#N/A	0.84752	1.11231	1.86281	1.58099	1.46809	1.31087	1.48084	#N/A	0.673913	0.152156	#N/A	0.984078	#N/A	1.40394	0.780422	#N/A	#N/A	#N/A	#N/A	#N/A	#N/A	#N/A	#N/A	#N/A	#N/A	#N/A	#N/A	14	ENSG00000101333	PLCB4	protein_coding	phospholipase C beta 4 [Source:HGNC Symbol;Acc:HGNC:9059]
#225096	#N/A	#N/A	#N/A	#N/A	#N/A	#N/A	#N/A	#N/A	#N/A	#N/A	#N/A	#N/A	#N/A	#N/A	#N/A	#N/A	#N/A	#N/A	#N/A	#N/A	#N/A	#N/A	#N/A	#N/A	#N/A	#N/A	#N/A	#N/A	0.0418943	#N/A	#N/A	#N/A	#N/A	#N/A	0.0630052	0.00310037	0.0473346	0.0764071	0.080429	0.0743203	1.13424	0.0158832	0.280111	0.0178453	#N/A	#N/A	0.233262	0.0418547	#N/A	#N/A	0.0971883	#N/A	#N/A	#N/A	#N/A	#N/A	#N/A	#N/A	#N/A	#N/A	#N/A	#N/A	#N/A	14	ENSG00000225096		lncRNA	novel transcript
CHEK2	#N/A	#N/A	#N/A	#N/A	#N/A	#N/A	#N/A	#N/A	#N/A	#N/A	#N/A	#N/A	#N/A	#N/A	#N/A	#N/A	#N/A	#N/A	#N/A	#N/A	#N/A	#N/A	#N/A	#N/A	#N/A	#N/A	#N/A	#N/A	#N/A	#N/A	#N/A	#N/A	0.0509549	#N/A	0.0684366	#N/A	0.140303	0.612467	#N/A	0.183261	2.13072	0.043438	2.0193	0.140444	0.0196046	#N/A	0.526833	0.28535	#N/A	1.27975	0.327128	#N/A	#N/A	#N/A	#N/A	#N/A	#N/A	#N/A	#N/A	#N/A	#N/A	#N/A	#N/A	14	ENSG00000183765	CHEK2	protein_coding	checkpoint kinase 2 [Source:HGNC Symbol;Acc:HGNC:16627]
DTNB	#N/A	#N/A	#N/A	#N/A	#N/A	#N/A	#N/A	#N/A	#N/A	#N/A	#N/A	#N/A	#N/A	#N/A	#N/A	#N/A	#N/A	#N/A	#N/A	#N/A	#N/A	#N/A	#N/A	#N/A	#N/A	#N/A	#N/A	#N/A	#N/A	#N/A	#N/A	#N/A	#N/A	0.14766	1.14919	#N/A	0.875273	1.03688	1.25938	1.09314	1.11348	#N/A	1.27942	1.00185	0.955801	#N/A	1.41266	1.02012	#N/A	1.31505	0.821945	#N/A	#N/A	#N/A	#N/A	#N/A	#N/A	#N/A	#N/A	#N/A	#N/A	#N/A	#N/A	14	ENSG00000138101	DTNB	protein_coding	dystrobrevin beta [Source:HGNC Symbol;Acc:HGNC:3058]
C17orf67	#N/A	#N/A	#N/A	#N/A	#N/A	#N/A	#N/A	#N/A	#N/A	#N/A	#N/A	#N/A	#N/A	#N/A	#N/A	#N/A	#N/A	#N/A	#N/A	#N/A	#N/A	#N/A	#N/A	#N/A	#N/A	#N/A	#N/A	#N/A	#N/A	#N/A	#N/A	0.0313755	#N/A	#N/A	1.2829	#N/A	1.016	0.408841	1.82038	1.09845	2.67022	0.0522599	1.92781	#N/A	#N/A	0.0189048	1.67405	0.882578	#N/A	2.04082	0.594187	#N/A	#N/A	#N/A	#N/A	#N/A	#N/A	#N/A	#N/A	#N/A	#N/A	#N/A	#N/A	14	ENSG00000214226	C17orf67	protein_coding	chromosome 17 open reading frame 67 [Source:HGNC Symbol;Acc:HGNC:27900]
HDX	#N/A	#N/A	#N/A	#N/A	#N/A	#N/A	#N/A	#N/A	#N/A	#N/A	#N/A	#N/A	#N/A	#N/A	#N/A	#N/A	#N/A	#N/A	#N/A	#N/A	#N/A	#N/A	#N/A	#N/A	#N/A	#N/A	#N/A	#N/A	#N/A	#N/A	#N/A	#N/A	#N/A	#N/A	1.8803	0.0042707	3.38124	2.86686	5.2545	3.14298	3.04997	#N/A	4.95227	0.309195	0.0525958	#N/A	3.83378	3.23488	#N/A	3.87554	2.23727	#N/A	#N/A	#N/A	#N/A	#N/A	#N/A	#N/A	#N/A	#N/A	#N/A	#N/A	#N/A	14	ENSG00000165259	HDX	protein_coding	highly divergent homeobox [Source:HGNC Symbol;Acc:HGNC:26411]
TMBIM4	#N/A	#N/A	#N/A	#N/A	#N/A	#N/A	#N/A	#N/A	#N/A	#N/A	#N/A	#N/A	#N/A	#N/A	#N/A	#N/A	#N/A	#N/A	#N/A	#N/A	#N/A	#N/A	#N/A	#N/A	#N/A	#N/A	#N/A	#N/A	#N/A	#N/A	#N/A	#N/A	#N/A	#N/A	1.04692	#N/A	2.00308	1.01125	2.44424	1.35387	1.02141	#N/A	1.81855	1.30308	1.54585	0.78595	1.42966	1.2564	#N/A	1.67154	0.949693	#N/A	#N/A	#N/A	#N/A	#N/A	#N/A	#N/A	#N/A	#N/A	#N/A	#N/A	#N/A	14	ENSG00000155957	TMBIM4	protein_coding	transmembrane BAX inhibitor motif containing 4 [Source:HGNC Symbol;Acc:HGNC:24257]
CPQ	#N/A	#N/A	#N/A	#N/A	#N/A	#N/A	#N/A	#N/A	#N/A	#N/A	#N/A	#N/A	#N/A	#N/A	#N/A	#N/A	#N/A	#N/A	#N/A	#N/A	#N/A	#N/A	#N/A	#N/A	#N/A	#N/A	#N/A	#N/A	#N/A	#N/A	#N/A	#N/A	#N/A	#N/A	1.0702	2.34711	1.41434	1.21757	1.92565	1.61961	1.19523	#N/A	1.50719	1.23549	1.25864	#N/A	0.949827	1.10451	#N/A	1.34732	0.877084	#N/A	#N/A	#N/A	#N/A	#N/A	#N/A	#N/A	#N/A	#N/A	#N/A	#N/A	#N/A	14	ENSG00000104324	CPQ	protein_coding	carboxypeptidase Q [Source:HGNC Symbol;Acc:HGNC:16910]
SPIDR	#N/A	#N/A	#N/A	#N/A	#N/A	#N/A	#N/A	#N/A	#N/A	#N/A	#N/A	#N/A	#N/A	#N/A	#N/A	#N/A	#N/A	#N/A	#N/A	#N/A	#N/A	#N/A	#N/A	#N/A	#N/A	#N/A	#N/A	#N/A	#N/A	#N/A	#N/A	#N/A	#N/A	#N/A	0.848539	#N/A	0.8825	0.832702	1.2386	0.997618	0.958869	0.496841	1.10625	0.971611	0.99255	#N/A	0.782234	0.834707	#N/A	0.969125	1.06549	#N/A	#N/A	#N/A	#N/A	#N/A	#N/A	#N/A	#N/A	#N/A	#N/A	#N/A	#N/A	14	ENSG00000164808	SPIDR	protein_coding	scaffold protein involved in DNA repair [Source:HGNC Symbol;Acc:HGNC:28971]
#287100	#N/A	#N/A	#N/A	#N/A	#N/A	#N/A	#N/A	#N/A	#N/A	#N/A	#N/A	#N/A	#N/A	#N/A	#N/A	#N/A	#N/A	#N/A	#N/A	#N/A	#N/A	#N/A	#N/A	#N/A	#N/A	#N/A	#N/A	#N/A	#N/A	#N/A	#N/A	#N/A	#N/A	#N/A	0.0622725	#N/A	0.0972524	0.0757303	0.137447	0.0753099	0.163587	0.0428066	0.677507	0.0384435	0.0267227	#N/A	0.177935	0.0738868	#N/A	0.0582252	0.0735263	#N/A	#N/A	#N/A	#N/A	#N/A	#N/A	#N/A	#N/A	#N/A	#N/A	#N/A	#N/A	14	ENSG00000287100		lncRNA	novel transcript
ANXA2	#N/A	#N/A	#N/A	#N/A	#N/A	#N/A	#N/A	#N/A	#N/A	#N/A	#N/A	#N/A	#N/A	#N/A	#N/A	#N/A	#N/A	#N/A	#N/A	#N/A	#N/A	#N/A	#N/A	#N/A	#N/A	#N/A	#N/A	#N/A	#N/A	#N/A	#N/A	#N/A	#N/A	#N/A	3.14102	#N/A	2.905	2.9266	3.57889	2.93336	3.14955	2.5908	2.98406	2.23206	2.52584	0.243271	2.63506	2.33952	#N/A	2.29998	#N/A	#N/A	#N/A	#N/A	#N/A	#N/A	#N/A	#N/A	#N/A	#N/A	#N/A	#N/A	#N/A	14	ENSG00000182718	ANXA2	protein_coding	annexin A2 [Source:HGNC Symbol;Acc:HGNC:537]
KLHL5	#N/A	#N/A	#N/A	#N/A	#N/A	#N/A	#N/A	#N/A	#N/A	#N/A	#N/A	#N/A	#N/A	#N/A	#N/A	#N/A	#N/A	#N/A	#N/A	#N/A	#N/A	#N/A	#N/A	#N/A	#N/A	#N/A	#N/A	#N/A	#N/A	#N/A	#N/A	#N/A	#N/A	#N/A	1.31361	#N/A	1.60626	1.40267	1.97036	1.7189	1.44554	0.923376	1.53524	1.43055	1.23113	#N/A	1.34275	1.25663	#N/A	1.53985	1.19652	#N/A	#N/A	#N/A	#N/A	#N/A	#N/A	#N/A	#N/A	#N/A	#N/A	#N/A	#N/A	14	ENSG00000109790	KLHL5	protein_coding	kelch like family member 5 [Source:HGNC Symbol;Acc:HGNC:6356]
CANX#127022	#N/A	#N/A	#N/A	#N/A	#N/A	#N/A	#N/A	#N/A	#N/A	#N/A	#N/A	#N/A	#N/A	#N/A	#N/A	#N/A	#N/A	#N/A	#N/A	#N/A	#N/A	#N/A	#N/A	#N/A	#N/A	#N/A	#N/A	#N/A	#N/A	#N/A	#N/A	#N/A	#N/A	#N/A	0.938722	#N/A	1.74258	0.969145	2.12327	1.38386	1.04908	0.777603	1.57555	1.23421	1.22037	#N/A	1.13096	1.05887	#N/A	1.68935	0.877488	#N/A	#N/A	#N/A	#N/A	#N/A	#N/A	#N/A	#N/A	#N/A	#N/A	#N/A	#N/A	14	ENSG00000127022	CANX	protein_coding	calnexin [Source:HGNC Symbol;Acc:HGNC:1473]
PPARG	#N/A	#N/A	#N/A	#N/A	#N/A	#N/A	#N/A	#N/A	#N/A	#N/A	#N/A	#N/A	#N/A	#N/A	#N/A	#N/A	#N/A	#N/A	#N/A	#N/A	#N/A	#N/A	#N/A	#N/A	#N/A	#N/A	#N/A	#N/A	#N/A	#N/A	#N/A	#N/A	#N/A	#N/A	0.0554971	#N/A	0.261452	0.0692929	0.910605	0.490146	4.54334	0.0289215	1.93565	0.0301677	0.0274709	#N/A	2.15987	0.200517	#N/A	0.137134	0.259133	#N/A	#N/A	#N/A	#N/A	#N/A	#N/A	#N/A	#N/A	#N/A	#N/A	#N/A	#N/A	14	ENSG00000132170	PPARG	protein_coding	peroxisome proliferator activated receptor gamma [Source:HGNC Symbol;Acc:HGNC:9236]
PLAGL1	#N/A	#N/A	#N/A	#N/A	#N/A	#N/A	#N/A	#N/A	#N/A	#N/A	#N/A	#N/A	#N/A	#N/A	#N/A	#N/A	#N/A	#N/A	#N/A	#N/A	#N/A	#N/A	#N/A	#N/A	#N/A	#N/A	#N/A	#N/A	#N/A	#N/A	#N/A	#N/A	#N/A	#N/A	2.72356	#N/A	1.7219	2.45475	1.9364	2.48576	2.87281	2.59463	1.24469	1.16806	1.19928	#N/A	0.952014	1.10961	#N/A	0.797609	2.24128	#N/A	#N/A	#N/A	#N/A	#N/A	#N/A	#N/A	#N/A	#N/A	#N/A	#N/A	#N/A	14	ENSG00000118495	PLAGL1	protein_coding	PLAG1 like zinc finger 1 [Source:HGNC Symbol;Acc:HGNC:9046]
SYCP2L	#N/A	#N/A	#N/A	#N/A	#N/A	#N/A	#N/A	#N/A	#N/A	#N/A	#N/A	#N/A	#N/A	#N/A	#N/A	#N/A	#N/A	#N/A	#N/A	#N/A	#N/A	#N/A	#N/A	#N/A	#N/A	#N/A	#N/A	#N/A	#N/A	#N/A	#N/A	#N/A	#N/A	#N/A	0.0689454	#N/A	0.0631611	0.0661641	0.184317	0.0972646	1.45614	0.0349338	0.744871	0.0270989	0.0279179	#N/A	0.24414	0.0610872	#N/A	0.0711171	0.0621029	#N/A	#N/A	#N/A	#N/A	#N/A	#N/A	#N/A	#N/A	#N/A	#N/A	#N/A	#N/A	14	ENSG00000153157	SYCP2L	protein_coding	synaptonemal complex protein 2 like [Source:HGNC Symbol;Acc:HGNC:21537]
DYNC1H1	#N/A	#N/A	#N/A	#N/A	#N/A	#N/A	#N/A	#N/A	#N/A	#N/A	#N/A	#N/A	#N/A	#N/A	#N/A	#N/A	#N/A	#N/A	#N/A	#N/A	#N/A	#N/A	#N/A	#N/A	#N/A	#N/A	#N/A	#N/A	#N/A	#N/A	#N/A	#N/A	#N/A	#N/A	0.619301	#N/A	1.00201	0.607694	1.1134	0.694101	0.603897	0.709412	0.839928	0.66974	0.729396	0.680864	0.665454	0.639282	#N/A	0.942778	#N/A	#N/A	#N/A	#N/A	#N/A	#N/A	#N/A	#N/A	#N/A	#N/A	#N/A	#N/A	#N/A	14	ENSG00000197102	DYNC1H1	protein_coding	dynein cytoplasmic 1 heavy chain 1 [Source:HGNC Symbol;Acc:HGNC:2961]
STK32B	#N/A	#N/A	#N/A	#N/A	#N/A	#N/A	#N/A	#N/A	#N/A	#N/A	#N/A	#N/A	#N/A	#N/A	#N/A	#N/A	#N/A	#N/A	#N/A	#N/A	#N/A	#N/A	#N/A	#N/A	#N/A	#N/A	#N/A	#N/A	#N/A	#N/A	#N/A	#N/A	#N/A	#N/A	0.0760712	#N/A	0.125392	0.070638	0.501192	0.07746	4.42644	0.0389125	4.11829	0.0512796	0.0313398	#N/A	0.397675	0.0694139	#N/A	0.0893235	0.0942471	#N/A	#N/A	#N/A	#N/A	#N/A	#N/A	#N/A	#N/A	#N/A	#N/A	#N/A	#N/A	14	ENSG00000152953	STK32B	protein_coding	serine/threonine kinase 32B [Source:HGNC Symbol;Acc:HGNC:14217]
ELK3	#N/A	#N/A	#N/A	#N/A	#N/A	#N/A	#N/A	#N/A	#N/A	#N/A	#N/A	#N/A	#N/A	#N/A	#N/A	#N/A	#N/A	#N/A	#N/A	#N/A	#N/A	#N/A	#N/A	#N/A	#N/A	#N/A	#N/A	#N/A	#N/A	#N/A	#N/A	#N/A	#N/A	#N/A	2.21042	#N/A	2.13925	2.18989	2.84608	1.73541	2.19412	1.59376	2.09142	1.82253	1.32158	#N/A	1.82332	1.65992	#N/A	1.77149	2.00378	#N/A	#N/A	#N/A	#N/A	#N/A	#N/A	#N/A	#N/A	#N/A	#N/A	#N/A	#N/A	14	ENSG00000111145	ELK3	protein_coding	ETS transcription factor ELK3 [Source:HGNC Symbol;Acc:HGNC:3325]
COL1A2	#N/A	#N/A	#N/A	#N/A	#N/A	#N/A	#N/A	#N/A	#N/A	#N/A	#N/A	#N/A	#N/A	#N/A	#N/A	#N/A	#N/A	#N/A	#N/A	#N/A	#N/A	#N/A	#N/A	#N/A	#N/A	#N/A	#N/A	#N/A	#N/A	#N/A	#N/A	#N/A	#N/A	#N/A	0.077112	#N/A	0.0829741	0.086845	0.422647	0.25264	4.96107	0.0465215	0.187685	0.0422537	0.0337142	#N/A	0.117342	0.0861464	#N/A	0.0897808	0.322663	#N/A	#N/A	#N/A	#N/A	#N/A	#N/A	#N/A	#N/A	#N/A	#N/A	#N/A	#N/A	14	ENSG00000164692	COL1A2	protein_coding	collagen type I alpha 2 chain [Source:HGNC Symbol;Acc:HGNC:2198]
CYFIP1#273749	#N/A	#N/A	#N/A	#N/A	#N/A	#N/A	#N/A	#N/A	#N/A	#N/A	#N/A	#N/A	#N/A	#N/A	#N/A	#N/A	#N/A	#N/A	#N/A	#N/A	#N/A	#N/A	#N/A	#N/A	#N/A	#N/A	#N/A	#N/A	#N/A	#N/A	#N/A	#N/A	#N/A	#N/A	0.587006	#N/A	0.995171	0.941527	1.92922	1.07766	0.936165	#N/A	1.48933	0.984394	0.905714	#N/A	0.984428	0.877152	#N/A	1.57887	#N/A	#N/A	#N/A	#N/A	#N/A	#N/A	#N/A	#N/A	#N/A	#N/A	#N/A	1.13142	0.902502	14	ENSG00000273749	CYFIP1	protein_coding	cytoplasmic FMR1 interacting protein 1 [Source:HGNC Symbol;Acc:HGNC:13759]
TGIF2	#N/A	#N/A	#N/A	#N/A	#N/A	#N/A	#N/A	#N/A	#N/A	#N/A	#N/A	#N/A	#N/A	#N/A	#N/A	#N/A	#N/A	#N/A	#N/A	#N/A	#N/A	#N/A	#N/A	#N/A	#N/A	#N/A	#N/A	#N/A	#N/A	#N/A	#N/A	#N/A	#N/A	#N/A	0.0732565	#N/A	0.805335	0.0754526	0.103155	0.0797802	6.07152	0.0433837	3.95169	0.0648504	0.0312262	#N/A	3.0562	0.244011	#N/A	0.748241	0.364339	#N/A	#N/A	#N/A	#N/A	#N/A	#N/A	#N/A	#N/A	#N/A	#N/A	#N/A	#N/A	14	ENSG00000118707	TGIF2	protein_coding	TGFB induced factor homeobox 2 [Source:HGNC Symbol;Acc:HGNC:15764]
IER2	#N/A	#N/A	#N/A	#N/A	#N/A	#N/A	#N/A	#N/A	#N/A	#N/A	#N/A	#N/A	#N/A	#N/A	#N/A	#N/A	#N/A	#N/A	#N/A	#N/A	#N/A	#N/A	#N/A	#N/A	#N/A	#N/A	#N/A	#N/A	#N/A	#N/A	#N/A	#N/A	#N/A	#N/A	0.337002	#N/A	0.223232	0.144616	0.557307	0.220629	3.77917	0.0352486	2.8313	0.187669	0.0428522	#N/A	1.26424	0.377873	#N/A	1.1779	0.446417	#N/A	#N/A	#N/A	#N/A	#N/A	#N/A	#N/A	#N/A	#N/A	#N/A	#N/A	#N/A	14	ENSG00000160888	IER2	protein_coding	immediate early response 2 [Source:HGNC Symbol;Acc:HGNC:28871]
SLC27A3#143554	#N/A	#N/A	#N/A	#N/A	#N/A	#N/A	#N/A	#N/A	#N/A	#N/A	#N/A	#N/A	#N/A	#N/A	#N/A	#N/A	#N/A	#N/A	#N/A	#N/A	#N/A	#N/A	#N/A	#N/A	#N/A	#N/A	#N/A	#N/A	#N/A	#N/A	#N/A	#N/A	#N/A	#N/A	0.0565967	#N/A	0.0556162	0.0590968	0.0791741	0.0589984	2.87426	0.0236358	0.92671	0.0247359	0.029729	#N/A	0.39146	0.0463553	#N/A	0.0679534	0.0709475	#N/A	#N/A	#N/A	#N/A	#N/A	#N/A	#N/A	#N/A	#N/A	#N/A	#N/A	#N/A	14	ENSG00000143554	SLC27A3	protein_coding	solute carrier family 27 member 3 [Source:HGNC Symbol;Acc:HGNC:10997]
ZNF559	#N/A	#N/A	#N/A	#N/A	#N/A	#N/A	#N/A	#N/A	#N/A	#N/A	#N/A	#N/A	#N/A	#N/A	#N/A	#N/A	#N/A	#N/A	#N/A	#N/A	#N/A	#N/A	#N/A	#N/A	#N/A	#N/A	#N/A	#N/A	#N/A	#N/A	#N/A	#N/A	#N/A	#N/A	0.772093	#N/A	1.70029	0.79921	1.938	1.81806	0.892769	0.470905	#N/A	0.804695	0.352994	0.0497542	1.9784	1.44993	#N/A	0.925324	0.841507	#N/A	#N/A	#N/A	#N/A	#N/A	#N/A	#N/A	#N/A	#N/A	#N/A	#N/A	#N/A	14	ENSG00000188321	ZNF559	protein_coding	zinc finger protein 559 [Source:HGNC Symbol;Acc:HGNC:28197]
KLF6	#N/A	#N/A	#N/A	#N/A	#N/A	#N/A	#N/A	#N/A	#N/A	#N/A	#N/A	#N/A	#N/A	#N/A	#N/A	#N/A	#N/A	#N/A	#N/A	#N/A	#N/A	#N/A	#N/A	#N/A	#N/A	#N/A	#N/A	#N/A	#N/A	#N/A	#N/A	#N/A	#N/A	#N/A	3.41009	#N/A	3.41282	3.96083	2.9921	3.62154	4.21666	1.49564	3.31442	1.67459	0.981076	#N/A	2.80508	3.42525	#N/A	2.59449	2.19896	#N/A	#N/A	#N/A	#N/A	#N/A	#N/A	#N/A	#N/A	#N/A	#N/A	#N/A	#N/A	14	ENSG00000067082	KLF6	protein_coding	Kruppel like factor 6 [Source:HGNC Symbol;Acc:HGNC:2235]
PRKX-AS1	#N/A	#N/A	#N/A	#N/A	#N/A	#N/A	#N/A	#N/A	#N/A	#N/A	#N/A	#N/A	#N/A	#N/A	#N/A	#N/A	#N/A	#N/A	#N/A	#N/A	#N/A	#N/A	#N/A	#N/A	#N/A	#N/A	#N/A	#N/A	#N/A	#N/A	#N/A	#N/A	#N/A	#N/A	0.0537227	#N/A	0.04466	0.0591	0.0833609	0.0613149	0.123709	0.0324065	0.118382	0.0363521	0.0224664	#N/A	0.0790845	0.0562329	#N/A	0.0562794	0.0585563	#N/A	#N/A	#N/A	#N/A	#N/A	#N/A	#N/A	#N/A	#N/A	#N/A	#N/A	#N/A	14	ENSG00000236188	PRKX-AS1	lncRNA	PRKX antisense RNA 1 [Source:HGNC Symbol;Acc:HGNC:40479]
DTX3L	#N/A	#N/A	#N/A	#N/A	#N/A	#N/A	#N/A	#N/A	#N/A	#N/A	#N/A	#N/A	#N/A	#N/A	#N/A	#N/A	#N/A	#N/A	#N/A	#N/A	#N/A	#N/A	#N/A	#N/A	#N/A	#N/A	#N/A	#N/A	#N/A	#N/A	#N/A	#N/A	#N/A	#N/A	0.675078	#N/A	0.44933	2.31831	3.5227	0.476204	2.93701	0.121112	4.12623	0.0963833	0.0455405	#N/A	3.26671	1.01138	#N/A	2.66819	2.41045	#N/A	#N/A	#N/A	#N/A	#N/A	#N/A	#N/A	#N/A	#N/A	#N/A	#N/A	#N/A	14	ENSG00000163840	DTX3L	protein_coding	deltex E3 ubiquitin ligase 3L [Source:HGNC Symbol;Acc:HGNC:30323]
FOXN3	#N/A	#N/A	#N/A	#N/A	#N/A	#N/A	#N/A	#N/A	#N/A	#N/A	#N/A	#N/A	#N/A	#N/A	#N/A	#N/A	#N/A	#N/A	#N/A	#N/A	#N/A	#N/A	#N/A	#N/A	#N/A	#N/A	#N/A	#N/A	#N/A	#N/A	#N/A	#N/A	#N/A	#N/A	#N/A	#N/A	#N/A	#N/A	0.708687	#N/A	#N/A	#N/A	0.829041	0.771054	0.885465	0.502991	0.775952	0.554565	#N/A	1.00265	#N/A	0.460653	0.751701	1.00433	0.829507	#N/A	1.92161	0.848509	#N/A	#N/A	#N/A	#N/A	#N/A	14	ENSG00000053254	FOXN3	protein_coding	forkhead box N3 [Source:HGNC Symbol;Acc:HGNC:1928]
PFKL	#N/A	#N/A	#N/A	#N/A	#N/A	#N/A	#N/A	#N/A	#N/A	#N/A	#N/A	#N/A	#N/A	#N/A	#N/A	#N/A	#N/A	#N/A	#N/A	#N/A	#N/A	#N/A	#N/A	#N/A	#N/A	#N/A	#N/A	#N/A	#N/A	#N/A	#N/A	#N/A	#N/A	#N/A	0.084777	#N/A	0.179569	0.134192	0.18884	0.24344	2.2674	#N/A	3.34428	0.0436367	0.0265279	#N/A	0.190888	0.141087	0.0352228	0.0496075	0.281165	#N/A	#N/A	#N/A	#N/A	#N/A	#N/A	#N/A	#N/A	#N/A	#N/A	#N/A	#N/A	14	ENSG00000141959	PFKL	protein_coding	phosphofructokinase, liver type [Source:HGNC Symbol;Acc:HGNC:8876]
#235419	#N/A	#N/A	#N/A	#N/A	#N/A	#N/A	#N/A	#N/A	#N/A	#N/A	#N/A	#N/A	#N/A	#N/A	#N/A	#N/A	#N/A	#N/A	#N/A	#N/A	#N/A	#N/A	#N/A	#N/A	#N/A	#N/A	#N/A	#N/A	#N/A	#N/A	#N/A	#N/A	#N/A	#N/A	0.0613706	#N/A	0.356532	0.0728748	0.105164	0.494867	2.62388	0.0452284	2.68107	0.0377329	0.0161632	#N/A	1.81862	0.0602804	#N/A	0.278637	0.512804	#N/A	#N/A	#N/A	#N/A	#N/A	#N/A	#N/A	#N/A	#N/A	#N/A	#N/A	#N/A	14	ENSG00000235419		lncRNA	novel transcript, antisense to SP100
CACNA1C#151067	#N/A	#N/A	#N/A	#N/A	#N/A	#N/A	#N/A	#N/A	#N/A	#N/A	#N/A	#N/A	#N/A	#N/A	#N/A	#N/A	#N/A	#N/A	#N/A	#N/A	#N/A	#N/A	#N/A	#N/A	#N/A	#N/A	#N/A	#N/A	#N/A	#N/A	#N/A	#N/A	#N/A	#N/A	1.35003	0.00517472	1.0539	1.84678	1.64062	1.30187	2.11556	0.863313	1.59791	#N/A	0.626488	#N/A	0.918001	1.38191	#N/A	1.23633	1.20172	#N/A	#N/A	#N/A	#N/A	#N/A	#N/A	#N/A	#N/A	#N/A	#N/A	#N/A	#N/A	14	ENSG00000151067	CACNA1C	protein_coding	calcium voltage-gated channel subunit alpha1 C [Source:HGNC Symbol;Acc:HGNC:1390]
PKN1	#N/A	#N/A	#N/A	#N/A	#N/A	#N/A	#N/A	#N/A	#N/A	#N/A	#N/A	#N/A	#N/A	#N/A	#N/A	#N/A	#N/A	#N/A	#N/A	#N/A	#N/A	#N/A	#N/A	#N/A	#N/A	#N/A	#N/A	#N/A	#N/A	#N/A	#N/A	#N/A	#N/A	#N/A	1.67057	#N/A	1.93195	1.72393	2.38222	1.37376	1.73431	0.827422	2.25456	1.56655	1.76361	#N/A	1.96775	2.22069	#N/A	2.1332	1.83542	#N/A	#N/A	#N/A	#N/A	#N/A	#N/A	#N/A	#N/A	#N/A	#N/A	#N/A	#N/A	14	ENSG00000123143	PKN1	protein_coding	protein kinase N1 [Source:HGNC Symbol;Acc:HGNC:9405]
#205018	#N/A	#N/A	#N/A	#N/A	#N/A	#N/A	#N/A	#N/A	#N/A	#N/A	#N/A	#N/A	#N/A	#N/A	#N/A	#N/A	#N/A	#N/A	#N/A	#N/A	#N/A	#N/A	#N/A	#N/A	#N/A	#N/A	#N/A	#N/A	#N/A	#N/A	#N/A	#N/A	#N/A	#N/A	0.0507166	#N/A	0.0473691	0.0536067	0.0606863	0.0499673	0.112299	0.0319006	0.125588	0.0356543	0.0262693	#N/A	0.0837562	0.0515911	#N/A	0.0630223	0.05834	#N/A	#N/A	#N/A	#N/A	#N/A	#N/A	#N/A	#N/A	#N/A	#N/A	#N/A	#N/A	14	ENSG00000205018		lncRNA	novel transcript, antisense to CBFA2T3
ELN	#N/A	#N/A	#N/A	#N/A	#N/A	#N/A	#N/A	#N/A	#N/A	#N/A	#N/A	#N/A	#N/A	#N/A	#N/A	#N/A	#N/A	#N/A	#N/A	#N/A	#N/A	#N/A	#N/A	#N/A	#N/A	#N/A	#N/A	#N/A	#N/A	#N/A	#N/A	#N/A	#N/A	#N/A	0.0672119	#N/A	0.481008	0.0860311	0.849881	0.398464	5.22243	0.0293355	3.18628	0.100038	0.0257405	#N/A	0.463582	0.272912	#N/A	0.292381	0.301277	#N/A	#N/A	#N/A	#N/A	#N/A	#N/A	#N/A	#N/A	#N/A	#N/A	#N/A	#N/A	14	ENSG00000049540	ELN	protein_coding	elastin [Source:HGNC Symbol;Acc:HGNC:3327]
CYBC1	#N/A	#N/A	#N/A	#N/A	#N/A	#N/A	#N/A	#N/A	#N/A	#N/A	#N/A	#N/A	#N/A	#N/A	#N/A	#N/A	#N/A	#N/A	#N/A	#N/A	#N/A	#N/A	#N/A	#N/A	#N/A	#N/A	#N/A	#N/A	#N/A	#N/A	#N/A	#N/A	#N/A	#N/A	0.0889864	#N/A	0.341122	0.434295	0.62642	0.381063	3.68437	0.0906606	3.80027	0.0895475	0.0425905	#N/A	0.918946	0.331489	#N/A	2.03616	2.89937	#N/A	#N/A	#N/A	#N/A	#N/A	#N/A	#N/A	#N/A	#N/A	#N/A	#N/A	#N/A	14	ENSG00000178927	CYBC1	protein_coding	cytochrome b-245 chaperone 1 [Source:HGNC Symbol;Acc:HGNC:28672]
PRR13	#N/A	#N/A	#N/A	#N/A	#N/A	#N/A	#N/A	#N/A	#N/A	#N/A	#N/A	#N/A	#N/A	#N/A	#N/A	#N/A	#N/A	#N/A	#N/A	#N/A	#N/A	#N/A	#N/A	#N/A	#N/A	#N/A	#N/A	#N/A	#N/A	#N/A	#N/A	#N/A	#N/A	#N/A	0.0385196	#N/A	0.0493365	0.0263395	0.0749134	0.0501449	0.419403	0.0160257	0.0990721	0.0325911	0.0277573	#N/A	0.0599853	0.0433336	#N/A	0.0588493	0.0438317	#N/A	#N/A	#N/A	#N/A	#N/A	#N/A	#N/A	#N/A	#N/A	#N/A	#N/A	#N/A	14	ENSG00000205352	PRR13	protein_coding	proline rich 13 [Source:HGNC Symbol;Acc:HGNC:24528]
GJA4	#N/A	#N/A	#N/A	#N/A	#N/A	#N/A	#N/A	#N/A	#N/A	#N/A	#N/A	#N/A	#N/A	#N/A	#N/A	#N/A	#N/A	#N/A	#N/A	#N/A	#N/A	#N/A	#N/A	#N/A	#N/A	#N/A	#N/A	#N/A	#N/A	#N/A	#N/A	#N/A	#N/A	#N/A	0.0495517	#N/A	0.0638797	0.0581093	0.0834851	0.0659892	0.135614	0.0316913	0.139095	0.0355334	0.0265071	#N/A	0.0839102	0.055425	#N/A	0.0671001	0.0685999	#N/A	#N/A	#N/A	#N/A	#N/A	#N/A	#N/A	#N/A	#N/A	#N/A	#N/A	#N/A	14	ENSG00000187513	GJA4	protein_coding	gap junction protein alpha 4 [Source:HGNC Symbol;Acc:HGNC:4278]
BTN2A2	#N/A	#N/A	#N/A	#N/A	#N/A	#N/A	#N/A	#N/A	#N/A	#N/A	#N/A	#N/A	#N/A	#N/A	#N/A	#N/A	#N/A	#N/A	#N/A	#N/A	#N/A	#N/A	#N/A	#N/A	#N/A	#N/A	#N/A	#N/A	#N/A	#N/A	#N/A	#N/A	#N/A	#N/A	0.0237849	#N/A	0.0288715	0.0264618	0.0456749	0.0224703	0.156952	0.0105992	0.055482	0.0138612	0.0137986	#N/A	0.015223	0.0140515	#N/A	0.0235358	0.0235305	#N/A	#N/A	#N/A	#N/A	#N/A	#N/A	#N/A	#N/A	#N/A	#N/A	#N/A	#N/A	14	ENSG00000124508	BTN2A2	protein_coding	butyrophilin subfamily 2 member A2 [Source:HGNC Symbol;Acc:HGNC:1137]
#237356	#N/A	#N/A	#N/A	#N/A	#N/A	#N/A	#N/A	#N/A	#N/A	#N/A	#N/A	#N/A	#N/A	#N/A	#N/A	#N/A	#N/A	#N/A	#N/A	#N/A	#N/A	#N/A	#N/A	#N/A	#N/A	#N/A	#N/A	#N/A	#N/A	#N/A	#N/A	#N/A	#N/A	#N/A	3.53302	#N/A	1.85878	3.25278	2.20461	3.17765	4.15255	0.228447	2.30031	0.552053	0.26874	#N/A	1.44538	2.10729	#N/A	1.54904	3.24172	#N/A	#N/A	#N/A	#N/A	#N/A	#N/A	#N/A	#N/A	#N/A	#N/A	#N/A	#N/A	14	ENSG00000237356		lncRNA	novel transcript
MCRIP1#225663	#N/A	#N/A	#N/A	#N/A	#N/A	#N/A	#N/A	#N/A	#N/A	#N/A	#N/A	#N/A	#N/A	#N/A	#N/A	#N/A	#N/A	#N/A	#N/A	#N/A	#N/A	#N/A	#N/A	#N/A	#N/A	#N/A	#N/A	#N/A	#N/A	#N/A	#N/A	#N/A	#N/A	#N/A	1.5602	#N/A	2.17483	2.21249	2.08592	0.764632	#N/A	0.0871522	3.5816	0.602714	0.0787481	0.0179959	2.98956	2.40406	#N/A	2.97007	1.57325	#N/A	#N/A	#N/A	#N/A	#N/A	#N/A	#N/A	#N/A	#N/A	#N/A	#N/A	#N/A	14	ENSG00000225663	MCRIP1	protein_coding	MAPK regulated corepressor interacting protein 1 [Source:HGNC Symbol;Acc:HGNC:28007]
CHD3	#N/A	#N/A	#N/A	#N/A	#N/A	#N/A	#N/A	#N/A	#N/A	#N/A	#N/A	#N/A	#N/A	#N/A	#N/A	#N/A	#N/A	#N/A	#N/A	#N/A	#N/A	#N/A	#N/A	#N/A	#N/A	#N/A	#N/A	#N/A	#N/A	#N/A	#N/A	#N/A	#N/A	#N/A	0.0677154	#N/A	0.171337	0.062929	0.0711118	0.178237	0.426094	0.0305711	2.67963	0.0337821	0.0259031	#N/A	0.315832	0.0472422	#N/A	0.0480351	0.0627437	#N/A	#N/A	#N/A	#N/A	#N/A	#N/A	#N/A	#N/A	#N/A	#N/A	#N/A	#N/A	14	ENSG00000170004	CHD3	protein_coding	chromodomain helicase DNA binding protein 3 [Source:HGNC Symbol;Acc:HGNC:1918]
RABGAP1L	#N/A	#N/A	#N/A	#N/A	#N/A	#N/A	#N/A	#N/A	#N/A	#N/A	#N/A	#N/A	#N/A	#N/A	#N/A	#N/A	#N/A	#N/A	#N/A	#N/A	#N/A	#N/A	#N/A	#N/A	#N/A	#N/A	#N/A	#N/A	#N/A	#N/A	#N/A	#N/A	#N/A	#N/A	0.900366	#N/A	0.833316	0.833129	0.82764	0.844955	0.852201	0.85528	0.883943	0.825506	0.817832	0.886738	0.860338	0.893736	#N/A	0.911034	#N/A	#N/A	#N/A	#N/A	#N/A	#N/A	#N/A	#N/A	#N/A	#N/A	#N/A	#N/A	#N/A	14	ENSG00000152061	RABGAP1L	protein_coding	RAB GTPase activating protein 1 like [Source:HGNC Symbol;Acc:HGNC:24663]
ERICH1#104714	#N/A	#N/A	#N/A	#N/A	#N/A	#N/A	#N/A	#N/A	#N/A	#N/A	#N/A	#N/A	#N/A	#N/A	#N/A	#N/A	#N/A	#N/A	#N/A	#N/A	#N/A	#N/A	#N/A	#N/A	#N/A	#N/A	#N/A	#N/A	#N/A	#N/A	#N/A	#N/A	#N/A	#N/A	1.49476	#N/A	1.49641	1.42671	1.44207	1.3423	1.33194	1.04381	1.56873	0.946201	1.30219	#N/A	1.42304	1.35494	#N/A	1.39901	1.25494	#N/A	#N/A	#N/A	#N/A	#N/A	#N/A	#N/A	#N/A	#N/A	#N/A	#N/A	#N/A	14	ENSG00000104714	ERICH1	protein_coding	glutamate rich 1 [Source:HGNC Symbol;Acc:HGNC:27234]
MRC2	#N/A	#N/A	#N/A	#N/A	#N/A	#N/A	#N/A	#N/A	#N/A	#N/A	#N/A	#N/A	#N/A	#N/A	#N/A	#N/A	#N/A	#N/A	#N/A	#N/A	#N/A	#N/A	#N/A	#N/A	#N/A	#N/A	#N/A	#N/A	#N/A	#N/A	#N/A	#N/A	#N/A	#N/A	0.028482	#N/A	0.0364658	0.0575791	0.0620628	0.0338289	0.142647	0.0177827	0.494311	0.0330554	0.0249354	#N/A	0.0445114	0.0400367	#N/A	0.0286414	0.0326738	#N/A	#N/A	#N/A	#N/A	#N/A	#N/A	#N/A	#N/A	#N/A	#N/A	#N/A	#N/A	14	ENSG00000011028	MRC2	protein_coding	mannose receptor C type 2 [Source:HGNC Symbol;Acc:HGNC:16875]
SLC30A1	#N/A	#N/A	#N/A	#N/A	#N/A	#N/A	#N/A	#N/A	#N/A	#N/A	#N/A	#N/A	#N/A	#N/A	#N/A	#N/A	#N/A	#N/A	#N/A	#N/A	#N/A	#N/A	#N/A	#N/A	#N/A	#N/A	#N/A	#N/A	#N/A	#N/A	#N/A	#N/A	#N/A	#N/A	0.0450152	#N/A	0.0543833	0.0537176	0.0789146	0.0579972	0.116989	#N/A	0.123306	0.0348136	0.0229476	0.0143403	0.0782363	0.0503645	#N/A	0.0675322	0.0615668	#N/A	#N/A	#N/A	#N/A	#N/A	#N/A	#N/A	#N/A	#N/A	#N/A	#N/A	#N/A	14	ENSG00000170385	SLC30A1	protein_coding	solute carrier family 30 member 1 [Source:HGNC Symbol;Acc:HGNC:11012]
#257239	#N/A	#N/A	#N/A	#N/A	#N/A	#N/A	#N/A	#N/A	#N/A	#N/A	#N/A	#N/A	#N/A	#N/A	#N/A	#N/A	#N/A	#N/A	#N/A	#N/A	#N/A	#N/A	#N/A	#N/A	#N/A	#N/A	#N/A	#N/A	#N/A	#N/A	#N/A	#N/A	#N/A	#N/A	0.406241	#N/A	0.838315	0.460132	0.800629	0.428296	#N/A	0.114357	2.81348	0.0761517	0.0235417	#N/A	2.60891	0.521768	#N/A	0.549817	0.970277	0.802523	#N/A	#N/A	#N/A	#N/A	#N/A	#N/A	#N/A	#N/A	#N/A	#N/A	#N/A	14	ENSG00000257239		lncRNA	novel transcript
KIAA0040	#N/A	#N/A	#N/A	#N/A	#N/A	#N/A	#N/A	#N/A	#N/A	#N/A	#N/A	#N/A	#N/A	#N/A	#N/A	#N/A	#N/A	#N/A	#N/A	#N/A	#N/A	#N/A	#N/A	#N/A	#N/A	#N/A	#N/A	#N/A	#N/A	#N/A	#N/A	#N/A	#N/A	#N/A	2.57827	#N/A	2.5445	2.87889	2.32596	2.18131	3.39125	0.654667	1.47831	1.05496	#N/A	0.0847636	1.1798	1.56884	#N/A	1.3594	3.83268	#N/A	#N/A	#N/A	#N/A	#N/A	#N/A	#N/A	#N/A	#N/A	#N/A	#N/A	#N/A	14	ENSG00000235750	KIAA0040	protein_coding	KIAA0040 [Source:HGNC Symbol;Acc:HGNC:28950]
RAB32	#N/A	#N/A	#N/A	#N/A	#N/A	#N/A	#N/A	#N/A	#N/A	#N/A	#N/A	#N/A	#N/A	#N/A	#N/A	#N/A	#N/A	#N/A	#N/A	#N/A	#N/A	#N/A	#N/A	#N/A	#N/A	#N/A	#N/A	#N/A	#N/A	#N/A	#N/A	#N/A	#N/A	#N/A	0.0374861	#N/A	0.0449111	0.0413141	0.0609017	0.0414485	0.100678	0.0179341	0.0955278	0.0251378	0.0187238	#N/A	0.0457403	0.0358086	#N/A	0.0431685	0.0488196	#N/A	#N/A	#N/A	#N/A	#N/A	#N/A	#N/A	#N/A	#N/A	#N/A	#N/A	#N/A	14	ENSG00000118508	RAB32	protein_coding	RAB32, member RAS oncogene family [Source:HGNC Symbol;Acc:HGNC:9772]
INPP5K	#N/A	#N/A	#N/A	#N/A	#N/A	#N/A	#N/A	#N/A	#N/A	#N/A	#N/A	#N/A	#N/A	#N/A	#N/A	#N/A	#N/A	#N/A	#N/A	#N/A	#N/A	#N/A	#N/A	#N/A	#N/A	#N/A	#N/A	#N/A	#N/A	#N/A	#N/A	#N/A	#N/A	#N/A	2.06848	#N/A	2.30441	2.22372	2.459	1.88942	2.16113	0.573605	2.29213	1.62823	0.378404	#N/A	1.77952	2.00407	#N/A	2.36081	1.88702	#N/A	#N/A	#N/A	#N/A	#N/A	#N/A	#N/A	#N/A	#N/A	#N/A	#N/A	#N/A	14	ENSG00000132376	INPP5K	protein_coding	inositol polyphosphate-5-phosphatase K [Source:HGNC Symbol;Acc:HGNC:33882]
CMAS	#N/A	#N/A	#N/A	#N/A	#N/A	#N/A	#N/A	#N/A	#N/A	#N/A	#N/A	#N/A	#N/A	#N/A	#N/A	#N/A	#N/A	#N/A	#N/A	#N/A	#N/A	#N/A	#N/A	#N/A	#N/A	#N/A	#N/A	#N/A	#N/A	#N/A	#N/A	#N/A	#N/A	#N/A	1.93011	#N/A	2.04767	2.80677	0.917956	1.54555	2.13212	#N/A	2.2353	0.501185	0.123857	0.0170741	1.29762	1.56887	#N/A	1.63673	1.60727	#N/A	#N/A	#N/A	#N/A	#N/A	#N/A	#N/A	#N/A	#N/A	#N/A	#N/A	#N/A	14	ENSG00000111726	CMAS	protein_coding	cytidine monophosphate N-acetylneuraminic acid synthetase [Source:HGNC Symbol;Acc:HGNC:18290]
SHROOM1	#N/A	#N/A	#N/A	#N/A	#N/A	#N/A	#N/A	#N/A	#N/A	#N/A	#N/A	#N/A	#N/A	#N/A	#N/A	#N/A	#N/A	#N/A	#N/A	#N/A	#N/A	#N/A	#N/A	#N/A	#N/A	#N/A	#N/A	#N/A	#N/A	#N/A	#N/A	#N/A	#N/A	#N/A	0.0519017	#N/A	0.0554245	0.0584633	0.0714227	0.0672005	0.119065	0.0308571	0.125393	0.0352338	0.0270804	#N/A	0.0810443	0.0544903	#N/A	0.0599922	0.0608962	#N/A	#N/A	#N/A	#N/A	#N/A	#N/A	#N/A	#N/A	#N/A	#N/A	#N/A	#N/A	14	ENSG00000164403	SHROOM1	protein_coding	shroom family member 1 [Source:HGNC Symbol;Acc:HGNC:24084]
TRAM2	#N/A	#N/A	#N/A	#N/A	#N/A	#N/A	#N/A	#N/A	#N/A	#N/A	#N/A	#N/A	#N/A	#N/A	#N/A	#N/A	#N/A	#N/A	#N/A	#N/A	#N/A	#N/A	#N/A	#N/A	#N/A	#N/A	#N/A	#N/A	#N/A	#N/A	#N/A	#N/A	#N/A	#N/A	0.298355	#N/A	0.601252	0.891351	1.39794	0.759258	2.3371	0.0899919	2.35684	0.0959655	0.0157822	#N/A	1.6966	0.677897	#N/A	0.491563	1.84118	#N/A	#N/A	#N/A	#N/A	#N/A	#N/A	#N/A	#N/A	#N/A	#N/A	#N/A	#N/A	14	ENSG00000065308	TRAM2	protein_coding	translocation associated membrane protein 2 [Source:HGNC Symbol;Acc:HGNC:16855]
MMP14	#N/A	#N/A	#N/A	#N/A	#N/A	#N/A	#N/A	#N/A	#N/A	#N/A	#N/A	#N/A	#N/A	#N/A	#N/A	#N/A	#N/A	#N/A	#N/A	#N/A	#N/A	#N/A	#N/A	#N/A	#N/A	#N/A	#N/A	#N/A	#N/A	#N/A	#N/A	#N/A	#N/A	#N/A	0.0521375	#N/A	0.0629054	0.0573784	0.0824181	0.0598696	0.139666	0.0222989	0.137125	0.0350937	0.0262368	#N/A	0.0829963	0.0546069	#N/A	0.0639037	0.0580727	#N/A	#N/A	#N/A	#N/A	#N/A	#N/A	#N/A	#N/A	#N/A	#N/A	#N/A	#N/A	14	ENSG00000157227	MMP14	protein_coding	matrix metallopeptidase 14 [Source:HGNC Symbol;Acc:HGNC:7160]
ACVRL1	#N/A	#N/A	#N/A	#N/A	#N/A	#N/A	#N/A	#N/A	#N/A	#N/A	#N/A	#N/A	#N/A	#N/A	#N/A	#N/A	#N/A	#N/A	#N/A	#N/A	#N/A	#N/A	#N/A	#N/A	#N/A	#N/A	#N/A	#N/A	#N/A	#N/A	#N/A	#N/A	#N/A	#N/A	0.0371368	0.00255006	0.0405956	0.0408646	0.0532757	0.0324093	0.0975254	0.0222663	0.0860895	#N/A	0.0184686	#N/A	0.0555431	0.0354841	#N/A	0.0457916	0.0467565	#N/A	#N/A	#N/A	#N/A	#N/A	#N/A	#N/A	#N/A	#N/A	#N/A	#N/A	#N/A	14	ENSG00000139567	ACVRL1	protein_coding	activin A receptor like type 1 [Source:HGNC Symbol;Acc:HGNC:175]
GLS	#N/A	#N/A	#N/A	#N/A	#N/A	#N/A	#N/A	#N/A	#N/A	#N/A	#N/A	#N/A	#N/A	#N/A	#N/A	#N/A	#N/A	#N/A	#N/A	#N/A	#N/A	#N/A	#N/A	#N/A	#N/A	#N/A	#N/A	#N/A	#N/A	#N/A	#N/A	#N/A	#N/A	#N/A	1.07828	#N/A	0.857895	0.918509	0.868591	0.958837	0.995169	0.965666	0.605445	0.768751	0.63748	#N/A	#N/A	0.65164	0.728662	0.636961	0.849025	#N/A	#N/A	#N/A	#N/A	#N/A	#N/A	#N/A	#N/A	#N/A	#N/A	#N/A	#N/A	14	ENSG00000115419	GLS	protein_coding	glutaminase [Source:HGNC Symbol;Acc:HGNC:4331]
PDIA6	#N/A	#N/A	#N/A	#N/A	#N/A	#N/A	#N/A	#N/A	#N/A	#N/A	#N/A	#N/A	#N/A	#N/A	#N/A	#N/A	#N/A	#N/A	#N/A	#N/A	#N/A	#N/A	#N/A	#N/A	#N/A	#N/A	#N/A	#N/A	#N/A	#N/A	#N/A	#N/A	#N/A	#N/A	0.509666	#N/A	2.05173	1.12646	2.24237	1.8927	2.10451	0.123124	2.03415	0.267777	0.151799	#N/A	1.27677	0.797193	#N/A	1.73333	2.08357	#N/A	#N/A	#N/A	#N/A	#N/A	#N/A	#N/A	#N/A	#N/A	#N/A	#N/A	#N/A	14	ENSG00000143870	PDIA6	protein_coding	protein disulfide isomerase family A member 6 [Source:HGNC Symbol;Acc:HGNC:30168]
EFHC1	#N/A	#N/A	#N/A	#N/A	#N/A	#N/A	#N/A	#N/A	#N/A	#N/A	#N/A	#N/A	#N/A	#N/A	#N/A	#N/A	#N/A	#N/A	#N/A	#N/A	#N/A	#N/A	#N/A	#N/A	#N/A	#N/A	#N/A	#N/A	#N/A	#N/A	#N/A	#N/A	#N/A	#N/A	1.39582	#N/A	1.54048	1.54543	1.71456	1.93117	1.55973	#N/A	1.60886	1.92095	1.124	0.118955	1.38618	1.33437	#N/A	1.0889	1.72278	#N/A	#N/A	#N/A	#N/A	#N/A	#N/A	#N/A	#N/A	#N/A	#N/A	#N/A	#N/A	14	ENSG00000096093	EFHC1	protein_coding	EF-hand domain containing 1 [Source:HGNC Symbol;Acc:HGNC:16406]
RAC1	#N/A	#N/A	#N/A	#N/A	#N/A	#N/A	#N/A	#N/A	#N/A	#N/A	#N/A	#N/A	#N/A	#N/A	#N/A	#N/A	#N/A	#N/A	#N/A	#N/A	#N/A	#N/A	#N/A	#N/A	#N/A	#N/A	#N/A	#N/A	#N/A	#N/A	#N/A	#N/A	#N/A	#N/A	1.31162	#N/A	1.98997	1.2963	1.34113	1.23928	1.52753	1.55973	1.20343	0.975384	1.19566	#N/A	1.01025	1.14731	#N/A	1.12909	1.26563	#N/A	#N/A	#N/A	#N/A	#N/A	#N/A	#N/A	#N/A	#N/A	#N/A	#N/A	#N/A	14	ENSG00000136238	RAC1	protein_coding	Rac family small GTPase 1 [Source:HGNC Symbol;Acc:HGNC:9801]
ZNF28	#N/A	#N/A	#N/A	#N/A	#N/A	#N/A	#N/A	#N/A	#N/A	#N/A	#N/A	#N/A	#N/A	#N/A	#N/A	#N/A	#N/A	#N/A	#N/A	#N/A	#N/A	#N/A	#N/A	#N/A	#N/A	#N/A	#N/A	#N/A	#N/A	#N/A	#N/A	#N/A	#N/A	#N/A	2.04925	#N/A	2.36521	2.07049	2.0849	2.04734	2.13272	1.5112	2.24666	1.21469	0.381523	#N/A	1.73651	2.24448	#N/A	1.678	2.41945	#N/A	#N/A	#N/A	#N/A	#N/A	#N/A	#N/A	#N/A	#N/A	#N/A	#N/A	#N/A	14	ENSG00000198538	ZNF28	protein_coding	zinc finger protein 28 [Source:HGNC Symbol;Acc:HGNC:13073]
LOXL3	#N/A	#N/A	#N/A	#N/A	#N/A	#N/A	#N/A	#N/A	#N/A	#N/A	#N/A	#N/A	#N/A	#N/A	#N/A	#N/A	#N/A	#N/A	#N/A	#N/A	#N/A	#N/A	#N/A	#N/A	#N/A	#N/A	#N/A	#N/A	#N/A	#N/A	#N/A	#N/A	#N/A	#N/A	0.0669243	#N/A	0.0450126	0.0557057	0.115022	0.0959938	1.85273	0.0171956	2.10922	0.0227223	#N/A	0.0186544	0.205317	0.0600331	#N/A	0.204974	0.150862	#N/A	#N/A	#N/A	#N/A	#N/A	#N/A	#N/A	#N/A	#N/A	#N/A	#N/A	#N/A	14	ENSG00000115318	LOXL3	protein_coding	lysyl oxidase like 3 [Source:HGNC Symbol;Acc:HGNC:13869]
KDR	#N/A	#N/A	#N/A	#N/A	#N/A	#N/A	#N/A	#N/A	#N/A	#N/A	#N/A	#N/A	#N/A	#N/A	#N/A	#N/A	#N/A	#N/A	#N/A	#N/A	#N/A	#N/A	#N/A	#N/A	#N/A	#N/A	#N/A	#N/A	#N/A	#N/A	#N/A	#N/A	#N/A	#N/A	0.0644517	#N/A	0.0821721	0.0745731	0.117831	0.0714222	0.16995	0.041182	0.143173	#N/A	0.0342189	0.0183133	0.0781716	0.0591719	#N/A	0.0637428	0.0881388	#N/A	#N/A	#N/A	#N/A	#N/A	#N/A	#N/A	#N/A	#N/A	#N/A	#N/A	#N/A	14	ENSG00000128052	KDR	protein_coding	kinase insert domain receptor [Source:HGNC Symbol;Acc:HGNC:6307]
SELENOM	#N/A	#N/A	#N/A	#N/A	#N/A	#N/A	#N/A	#N/A	#N/A	#N/A	#N/A	#N/A	#N/A	#N/A	#N/A	#N/A	#N/A	#N/A	#N/A	#N/A	#N/A	#N/A	#N/A	#N/A	#N/A	#N/A	#N/A	#N/A	#N/A	#N/A	#N/A	#N/A	#N/A	#N/A	0.0207732	#N/A	0.0249914	0.0224725	0.0338769	0.0166147	0.0561228	0.0125315	0.0548697	#N/A	0.0102737	0.00513602	0.0332716	0.0187818	#N/A	0.0265402	0.0270337	#N/A	#N/A	#N/A	#N/A	#N/A	#N/A	#N/A	#N/A	#N/A	#N/A	#N/A	#N/A	14	ENSG00000198832	SELENOM	protein_coding	selenoprotein M [Source:HGNC Symbol;Acc:HGNC:30397]
CBX7	#N/A	#N/A	#N/A	#N/A	#N/A	#N/A	#N/A	#N/A	#N/A	#N/A	#N/A	#N/A	#N/A	#N/A	#N/A	#N/A	#N/A	#N/A	#N/A	#N/A	#N/A	#N/A	#N/A	#N/A	#N/A	#N/A	#N/A	#N/A	#N/A	#N/A	#N/A	#N/A	#N/A	#N/A	1.07737	#N/A	0.987647	1.54006	1.45449	1.27123	1.27836	0.886618	1.16025	0.989869	0.778167	#N/A	0.987815	1.02917	#N/A	1.02517	1.28632	#N/A	#N/A	#N/A	#N/A	#N/A	#N/A	#N/A	#N/A	#N/A	#N/A	#N/A	#N/A	14	ENSG00000100307	CBX7	protein_coding	chromobox 7 [Source:HGNC Symbol;Acc:HGNC:1557]
#285801	#N/A	#N/A	#N/A	#N/A	#N/A	#N/A	#N/A	#N/A	#N/A	#N/A	#N/A	#N/A	#N/A	#N/A	#N/A	#N/A	#N/A	#N/A	#N/A	#N/A	#N/A	#N/A	#N/A	#N/A	#N/A	#N/A	#N/A	#N/A	#N/A	#N/A	#N/A	#N/A	#N/A	#N/A	0.0588816	#N/A	0.0505345	0.0707774	0.0840318	0.0780057	0.157751	0.0415246	3.21285	0.0425935	0.0250119	#N/A	0.0886874	0.0601233	#N/A	0.133313	0.0877587	#N/A	#N/A	#N/A	#N/A	#N/A	#N/A	#N/A	#N/A	#N/A	#N/A	#N/A	#N/A	14	ENSG00000285801		lncRNA	Novel transcript, antisense to CMAHP
CYTOR	#N/A	#N/A	#N/A	#N/A	#N/A	#N/A	#N/A	#N/A	#N/A	#N/A	#N/A	#N/A	#N/A	#N/A	#N/A	#N/A	#N/A	#N/A	#N/A	#N/A	#N/A	#N/A	#N/A	#N/A	#N/A	#N/A	#N/A	#N/A	#N/A	#N/A	#N/A	#N/A	#N/A	#N/A	2.81182	#N/A	2.40343	2.75122	2.4502	1.92469	2.79232	0.447344	2.64163	1.11542	0.0749298	#N/A	2.43219	1.79353	#N/A	2.24585	2.04372	#N/A	#N/A	#N/A	#N/A	#N/A	#N/A	#N/A	#N/A	#N/A	#N/A	#N/A	#N/A	14	ENSG00000222041	CYTOR	lncRNA	cytoskeleton regulator RNA [Source:HGNC Symbol;Acc:HGNC:28717]
#260661	#N/A	#N/A	#N/A	#N/A	#N/A	#N/A	#N/A	#N/A	#N/A	#N/A	#N/A	#N/A	#N/A	#N/A	#N/A	#N/A	#N/A	#N/A	#N/A	#N/A	#N/A	#N/A	#N/A	#N/A	#N/A	#N/A	#N/A	#N/A	#N/A	#N/A	#N/A	#N/A	#N/A	#N/A	0.0455206	#N/A	#N/A	0.0480889	0.0767893	0.153553	2.57169	0.0231349	2.86856	0.025824	0.0297697	0.0186411	0.151544	0.0504222	#N/A	0.0826579	#N/A	#N/A	#N/A	#N/A	0.0970967	#N/A	#N/A	#N/A	#N/A	#N/A	#N/A	#N/A	#N/A	14	ENSG00000260661		lncRNA	novel transcript, antisense to SLCO3A1
CD58	#N/A	#N/A	#N/A	#N/A	#N/A	#N/A	#N/A	#N/A	#N/A	#N/A	#N/A	#N/A	#N/A	#N/A	#N/A	#N/A	#N/A	#N/A	#N/A	#N/A	#N/A	#N/A	#N/A	#N/A	#N/A	#N/A	#N/A	#N/A	#N/A	#N/A	#N/A	#N/A	#N/A	#N/A	1.01268	#N/A	1.13729	0.996401	1.2372	0.996072	1.12546	0.717503	1.07357	0.766101	1.25453	#N/A	1.1301	1.09734	#N/A	0.982747	0.827414	#N/A	#N/A	#N/A	#N/A	#N/A	#N/A	#N/A	#N/A	#N/A	#N/A	#N/A	#N/A	14	ENSG00000116815	CD58	protein_coding	CD58 molecule [Source:HGNC Symbol;Acc:HGNC:1688]
LFNG	#N/A	#N/A	#N/A	#N/A	#N/A	#N/A	#N/A	#N/A	#N/A	#N/A	#N/A	#N/A	#N/A	#N/A	#N/A	#N/A	#N/A	#N/A	#N/A	#N/A	#N/A	#N/A	#N/A	#N/A	#N/A	#N/A	#N/A	#N/A	#N/A	#N/A	#N/A	#N/A	#N/A	#N/A	0.0511813	#N/A	0.0635649	0.0579199	0.0671881	0.0662057	0.135974	0.0314913	0.120366	0.0355875	0.021065	#N/A	0.0710051	0.0550198	#N/A	0.0664234	0.0623069	#N/A	#N/A	#N/A	#N/A	#N/A	#N/A	#N/A	#N/A	#N/A	#N/A	#N/A	#N/A	14	ENSG00000106003	LFNG	protein_coding	LFNG O-fucosylpeptide 3-beta-N-acetylglucosaminyltransferase [Source:HGNC Symbol;Acc:HGNC:6560]
GLIS2#126603	#N/A	#N/A	#N/A	#N/A	#N/A	#N/A	#N/A	#N/A	#N/A	#N/A	#N/A	#N/A	#N/A	#N/A	#N/A	#N/A	#N/A	#N/A	#N/A	#N/A	#N/A	#N/A	#N/A	#N/A	#N/A	#N/A	#N/A	#N/A	#N/A	#N/A	#N/A	#N/A	#N/A	#N/A	0.0308683	#N/A	0.0421181	0.034176	0.0560184	0.0436426	0.0806268	0.0171649	0.0705927	0.0176784	0.0192502	0.0102022	0.0466516	0.030942	#N/A	#N/A	0.0483074	#N/A	#N/A	#N/A	#N/A	#N/A	#N/A	#N/A	#N/A	#N/A	#N/A	#N/A	#N/A	14	ENSG00000126603	GLIS2	protein_coding	GLIS family zinc finger 2 [Source:HGNC Symbol;Acc:HGNC:29450]
CBFA2T3	#N/A	#N/A	#N/A	#N/A	#N/A	#N/A	#N/A	#N/A	#N/A	#N/A	#N/A	#N/A	#N/A	#N/A	#N/A	#N/A	#N/A	#N/A	#N/A	#N/A	#N/A	#N/A	#N/A	#N/A	#N/A	#N/A	#N/A	#N/A	#N/A	#N/A	#N/A	#N/A	#N/A	#N/A	0.345084	#N/A	1.30282	0.934148	1.32701	0.898818	#N/A	0.145667	1.92789	0.401729	0.145399	0.0100148	1.19107	1.40737	#N/A	1.71052	1.08034	#N/A	#N/A	#N/A	#N/A	#N/A	#N/A	#N/A	#N/A	#N/A	#N/A	#N/A	#N/A	14	ENSG00000129993	CBFA2T3	protein_coding	CBFA2/RUNX1 partner transcriptional co-repressor 3 [Source:HGNC Symbol;Acc:HGNC:1537]
IFITM2	#N/A	#N/A	#N/A	#N/A	#N/A	#N/A	#N/A	#N/A	#N/A	#N/A	#N/A	#N/A	#N/A	#N/A	#N/A	#N/A	#N/A	#N/A	#N/A	#N/A	#N/A	#N/A	#N/A	#N/A	#N/A	#N/A	#N/A	#N/A	#N/A	#N/A	#N/A	#N/A	#N/A	#N/A	0.0368091	#N/A	0.0441502	0.0404762	0.0576157	0.0461644	0.0954355	0.0220868	0.0966952	0.024633	0.0182221	#N/A	0.0588144	0.0386043	#N/A	0.046775	0.0477872	#N/A	#N/A	#N/A	#N/A	#N/A	#N/A	#N/A	#N/A	#N/A	#N/A	#N/A	#N/A	14	ENSG00000185201	IFITM2	protein_coding	interferon induced transmembrane protein 2 [Source:HGNC Symbol;Acc:HGNC:5413]
TRIL	#N/A	#N/A	#N/A	#N/A	#N/A	#N/A	#N/A	#N/A	#N/A	#N/A	#N/A	#N/A	#N/A	#N/A	#N/A	#N/A	#N/A	#N/A	#N/A	#N/A	#N/A	#N/A	#N/A	#N/A	#N/A	#N/A	#N/A	#N/A	#N/A	#N/A	#N/A	#N/A	#N/A	#N/A	0.0368091	#N/A	0.0425921	0.0404762	0.0597632	0.0461644	0.098973	0.0220868	0.090942	0.024633	0.0182221	#N/A	0.0588144	0.0386043	#N/A	0.046775	0.046589	#N/A	#N/A	#N/A	#N/A	#N/A	#N/A	#N/A	#N/A	#N/A	#N/A	#N/A	#N/A	14	ENSG00000255690	TRIL	protein_coding	TLR4 interactor with leucine rich repeats [Source:HGNC Symbol;Acc:HGNC:22200]
METRNL#176845	#N/A	#N/A	#N/A	#N/A	#N/A	#N/A	#N/A	#N/A	#N/A	#N/A	#N/A	#N/A	#N/A	#N/A	#N/A	#N/A	#N/A	#N/A	#N/A	#N/A	#N/A	#N/A	#N/A	#N/A	#N/A	#N/A	#N/A	#N/A	#N/A	#N/A	#N/A	#N/A	#N/A	#N/A	0.0213425	#N/A	0.0392907	0.0155551	0.0567102	0.0361834	0.0648333	0.0114464	0.0983162	0.0141595	#N/A	0.0101865	0.0453318	0.0243405	#N/A	0.0399003	0.0476608	#N/A	#N/A	#N/A	#N/A	#N/A	#N/A	#N/A	#N/A	#N/A	#N/A	#N/A	#N/A	14	ENSG00000176845	METRNL	protein_coding	meteorin like, glial cell differentiation regulator [Source:HGNC Symbol;Acc:HGNC:27584]
WFS1	#N/A	#N/A	#N/A	#N/A	#N/A	#N/A	#N/A	#N/A	#N/A	#N/A	#N/A	#N/A	#N/A	#N/A	#N/A	#N/A	#N/A	#N/A	#N/A	#N/A	#N/A	#N/A	#N/A	#N/A	#N/A	#N/A	#N/A	#N/A	#N/A	#N/A	#N/A	#N/A	#N/A	#N/A	0.073069	#N/A	0.044525	0.0912056	0.198393	0.0725298	1.88071	0.0145973	2.63521	0.0276333	0.0242727	#N/A	0.362104	0.210757	#N/A	0.235062	0.166252	#N/A	#N/A	#N/A	#N/A	#N/A	#N/A	#N/A	#N/A	#N/A	#N/A	#N/A	#N/A	14	ENSG00000109501	WFS1	protein_coding	wolframin ER transmembrane glycoprotein [Source:HGNC Symbol;Acc:HGNC:12762]
MBD2	#N/A	#N/A	#N/A	#N/A	#N/A	#N/A	#N/A	#N/A	#N/A	#N/A	#N/A	#N/A	#N/A	#N/A	#N/A	#N/A	#N/A	#N/A	#N/A	#N/A	#N/A	#N/A	#N/A	#N/A	#N/A	#N/A	#N/A	#N/A	#N/A	#N/A	#N/A	#N/A	#N/A	#N/A	0.942584	#N/A	1.14033	0.96739	0.972308	1.05795	0.937201	0.953704	0.787234	0.865011	0.677162	#N/A	0.881817	0.808913	#N/A	0.712604	0.964672	#N/A	#N/A	#N/A	#N/A	#N/A	#N/A	#N/A	#N/A	#N/A	#N/A	#N/A	#N/A	14	ENSG00000134046	MBD2	protein_coding	methyl-CpG binding domain protein 2 [Source:HGNC Symbol;Acc:HGNC:6917]
ZNF257	#N/A	#N/A	#N/A	#N/A	#N/A	#N/A	#N/A	#N/A	#N/A	#N/A	#N/A	#N/A	#N/A	#N/A	#N/A	#N/A	#N/A	#N/A	#N/A	#N/A	#N/A	#N/A	#N/A	#N/A	#N/A	#N/A	#N/A	#N/A	#N/A	#N/A	#N/A	#N/A	#N/A	#N/A	0.0247298	#N/A	0.0510001	0.0323104	0.0561522	0.0468383	0.0636925	#N/A	0.080405	0.0134839	0.0273462	#N/A	0.0694064	0.0288833	0.0488578	0.0366285	0.0290877	#N/A	#N/A	#N/A	#N/A	#N/A	#N/A	#N/A	#N/A	#N/A	#N/A	#N/A	#N/A	14	ENSG00000197134	ZNF257	protein_coding	zinc finger protein 257 [Source:HGNC Symbol;Acc:HGNC:13498]
INSIG1	#N/A	#N/A	#N/A	#N/A	#N/A	#N/A	#N/A	#N/A	#N/A	#N/A	#N/A	#N/A	#N/A	#N/A	#N/A	#N/A	#N/A	#N/A	#N/A	#N/A	#N/A	#N/A	#N/A	#N/A	#N/A	#N/A	#N/A	#N/A	#N/A	#N/A	#N/A	#N/A	#N/A	#N/A	0.0634908	#N/A	0.0480712	0.0794574	0.138088	0.0689817	2.12954	0.0248466	2.72535	0.0291407	0.0200912	#N/A	0.91783	0.174061	#N/A	0.112063	0.217179	#N/A	#N/A	#N/A	#N/A	#N/A	#N/A	#N/A	#N/A	#N/A	#N/A	#N/A	#N/A	14	ENSG00000186480	INSIG1	protein_coding	insulin induced gene 1 [Source:HGNC Symbol;Acc:HGNC:6083]
FLNB	#N/A	#N/A	#N/A	#N/A	#N/A	#N/A	#N/A	#N/A	#N/A	#N/A	#N/A	#N/A	#N/A	#N/A	#N/A	#N/A	#N/A	#N/A	#N/A	#N/A	#N/A	#N/A	#N/A	#N/A	#N/A	#N/A	#N/A	#N/A	#N/A	#N/A	#N/A	#N/A	#N/A	#N/A	0.0765724	#N/A	0.265677	0.0836419	1.31588	0.838162	6.15766	0.0381947	3.81475	0.0623422	0.0239569	#N/A	0.933433	0.0599481	#N/A	0.320698	0.0778846	#N/A	#N/A	#N/A	#N/A	#N/A	#N/A	#N/A	#N/A	#N/A	#N/A	#N/A	#N/A	14	ENSG00000136068	FLNB	protein_coding	filamin B [Source:HGNC Symbol;Acc:HGNC:3755]
CIB1	#N/A	#N/A	#N/A	#N/A	#N/A	#N/A	#N/A	#N/A	#N/A	#N/A	#N/A	#N/A	#N/A	#N/A	#N/A	#N/A	#N/A	#N/A	#N/A	#N/A	#N/A	#N/A	#N/A	#N/A	#N/A	#N/A	#N/A	#N/A	#N/A	#N/A	#N/A	#N/A	#N/A	#N/A	0.0338899	#N/A	0.0355763	0.0310348	0.0532237	0.0393915	0.0724121	0.0196537	0.0880544	0.0257039	0.0191903	#N/A	0.0484443	0.0371949	#N/A	0.0403064	0.0399878	#N/A	#N/A	#N/A	#N/A	#N/A	#N/A	#N/A	#N/A	#N/A	#N/A	#N/A	#N/A	14	ENSG00000185043	CIB1	protein_coding	calcium and integrin binding 1 [Source:HGNC Symbol;Acc:HGNC:16920]
CBFB	#N/A	#N/A	#N/A	#N/A	#N/A	#N/A	#N/A	#N/A	#N/A	#N/A	#N/A	#N/A	#N/A	#N/A	#N/A	#N/A	#N/A	#N/A	#N/A	#N/A	#N/A	#N/A	#N/A	#N/A	#N/A	#N/A	#N/A	#N/A	#N/A	#N/A	#N/A	#N/A	#N/A	#N/A	1.0012	#N/A	0.882978	0.87871	0.91771	0.780599	0.89996	0.722206	0.990994	0.786059	0.847369	#N/A	0.88692	0.83162	#N/A	0.830724	0.749087	#N/A	#N/A	#N/A	#N/A	#N/A	#N/A	#N/A	#N/A	#N/A	#N/A	#N/A	#N/A	14	ENSG00000067955	CBFB	protein_coding	core-binding factor subunit beta [Source:HGNC Symbol;Acc:HGNC:1539]
CFAP161	#N/A	#N/A	#N/A	#N/A	#N/A	#N/A	#N/A	#N/A	#N/A	#N/A	#N/A	#N/A	#N/A	#N/A	#N/A	#N/A	#N/A	#N/A	#N/A	#N/A	#N/A	#N/A	#N/A	#N/A	#N/A	#N/A	#N/A	#N/A	#N/A	#N/A	#N/A	#N/A	#N/A	#N/A	0.0564886	#N/A	0.14022	0.0632602	0.328538	0.111746	4.44416	#N/A	3.29969	0.0256188	0.0286592	0.0181889	0.800705	0.0563699	#N/A	0.22375	0.0622474	#N/A	#N/A	#N/A	#N/A	#N/A	#N/A	#N/A	#N/A	#N/A	#N/A	#N/A	#N/A	14	ENSG00000156206	CFAP161	protein_coding	cilia and flagella associated protein 161 [Source:HGNC Symbol;Acc:HGNC:26782]
YWHAH	#N/A	#N/A	#N/A	#N/A	#N/A	#N/A	#N/A	#N/A	#N/A	#N/A	#N/A	#N/A	#N/A	#N/A	#N/A	#N/A	#N/A	#N/A	#N/A	#N/A	#N/A	#N/A	#N/A	#N/A	#N/A	#N/A	#N/A	#N/A	#N/A	#N/A	#N/A	#N/A	#N/A	#N/A	0.0517528	#N/A	0.0531675	0.0493368	0.0691656	0.0479066	0.129132	0.0298082	0.10907	0.0164109	0.0247012	#N/A	0.0608469	0.0381767	#N/A	0.0520839	0.0632709	#N/A	#N/A	#N/A	#N/A	#N/A	#N/A	#N/A	#N/A	#N/A	#N/A	#N/A	#N/A	14	ENSG00000128245	YWHAH	protein_coding	tyrosine 3-monooxygenase/tryptophan 5-monooxygenase activation protein eta [Source:HGNC Symbol;Acc:HGNC:12853]
DOK1	#N/A	#N/A	#N/A	#N/A	#N/A	#N/A	#N/A	#N/A	#N/A	#N/A	#N/A	#N/A	#N/A	#N/A	#N/A	#N/A	#N/A	#N/A	#N/A	#N/A	#N/A	#N/A	#N/A	#N/A	#N/A	#N/A	#N/A	#N/A	#N/A	#N/A	#N/A	#N/A	#N/A	#N/A	0.0532314	#N/A	0.0491982	0.0583377	0.0824692	0.0591401	0.13551	0.0286384	0.116049	0.0357162	0.0267174	#N/A	0.0703559	0.0515976	#N/A	0.0559105	0.0590182	#N/A	#N/A	#N/A	#N/A	#N/A	#N/A	#N/A	#N/A	#N/A	#N/A	#N/A	#N/A	14	ENSG00000115325	DOK1	protein_coding	docking protein 1 [Source:HGNC Symbol;Acc:HGNC:2990]
RAB27A	#N/A	#N/A	#N/A	#N/A	#N/A	#N/A	#N/A	#N/A	#N/A	#N/A	#N/A	#N/A	#N/A	#N/A	#N/A	#N/A	#N/A	#N/A	#N/A	#N/A	#N/A	#N/A	#N/A	#N/A	#N/A	#N/A	#N/A	#N/A	#N/A	#N/A	#N/A	#N/A	#N/A	#N/A	1.14439	#N/A	1.30749	1.39727	1.46484	1.78277	1.35613	#N/A	1.61082	0.955149	0.609907	0.122752	1.2595	1.65738	#N/A	1.37288	1.69316	#N/A	#N/A	#N/A	#N/A	#N/A	#N/A	#N/A	#N/A	#N/A	#N/A	#N/A	#N/A	14	ENSG00000069974	RAB27A	protein_coding	RAB27A, member RAS oncogene family [Source:HGNC Symbol;Acc:HGNC:9766]
LMO2	#N/A	#N/A	#N/A	#N/A	#N/A	#N/A	#N/A	#N/A	#N/A	#N/A	#N/A	#N/A	#N/A	#N/A	#N/A	#N/A	#N/A	#N/A	#N/A	#N/A	#N/A	#N/A	#N/A	#N/A	#N/A	#N/A	#N/A	#N/A	#N/A	#N/A	#N/A	#N/A	#N/A	#N/A	0.0459526	#N/A	0.0420749	0.0353053	0.0431693	0.036827	0.497034	0.0228568	0.488241	0.0186781	0.0154519	#N/A	0.0322554	0.032968	#N/A	0.0341821	0.02713	#N/A	#N/A	#N/A	#N/A	#N/A	#N/A	#N/A	#N/A	#N/A	#N/A	#N/A	#N/A	14	ENSG00000135363	LMO2	protein_coding	LIM domain only 2 [Source:HGNC Symbol;Acc:HGNC:6642]
ATOX1	#N/A	#N/A	#N/A	#N/A	#N/A	#N/A	#N/A	#N/A	#N/A	#N/A	#N/A	#N/A	#N/A	#N/A	#N/A	#N/A	#N/A	#N/A	#N/A	#N/A	#N/A	#N/A	#N/A	#N/A	#N/A	#N/A	#N/A	#N/A	#N/A	#N/A	#N/A	#N/A	#N/A	#N/A	0.0740957	#N/A	0.0653879	0.0681756	0.125844	0.0746997	1.92095	0.0329842	1.62583	0.0493756	0.0278967	#N/A	0.19031	0.089428	#N/A	0.054537	0.168926	#N/A	#N/A	#N/A	#N/A	#N/A	#N/A	#N/A	#N/A	#N/A	#N/A	#N/A	#N/A	14	ENSG00000177556	ATOX1	protein_coding	antioxidant 1 copper chaperone [Source:HGNC Symbol;Acc:HGNC:798]
MYADM	#N/A	#N/A	#N/A	#N/A	#N/A	#N/A	#N/A	#N/A	#N/A	#N/A	#N/A	#N/A	#N/A	#N/A	#N/A	#N/A	#N/A	#N/A	#N/A	#N/A	#N/A	#N/A	#N/A	#N/A	#N/A	#N/A	#N/A	#N/A	#N/A	#N/A	#N/A	#N/A	#N/A	#N/A	0.0366604	#N/A	0.0443758	0.0399797	0.0406291	0.0343579	0.0922919	0.0220823	0.0970255	0.0236811	0.0182999	#N/A	0.0586919	0.0388164	#N/A	0.0466768	0.0373604	#N/A	#N/A	#N/A	#N/A	#N/A	#N/A	#N/A	#N/A	#N/A	#N/A	#N/A	#N/A	14	ENSG00000179820	MYADM	protein_coding	myeloid associated differentiation marker [Source:HGNC Symbol;Acc:HGNC:7544]
HS3ST1	#N/A	#N/A	#N/A	#N/A	#N/A	#N/A	#N/A	#N/A	#N/A	#N/A	#N/A	#N/A	#N/A	#N/A	#N/A	#N/A	#N/A	#N/A	#N/A	#N/A	#N/A	#N/A	#N/A	#N/A	#N/A	#N/A	#N/A	#N/A	#N/A	#N/A	#N/A	#N/A	#N/A	#N/A	0.0480026	#N/A	0.0453253	0.0538493	0.0467846	0.0584143	0.0981409	0.0250657	0.107098	0.0271758	0.0263499	#N/A	0.0617646	0.0514356	#N/A	0.0610852	0.0616949	#N/A	#N/A	#N/A	#N/A	#N/A	#N/A	#N/A	#N/A	#N/A	#N/A	#N/A	#N/A	14	ENSG00000002587	HS3ST1	protein_coding	heparan sulfate-glucosamine 3-sulfotransferase 1 [Source:HGNC Symbol;Acc:HGNC:5194]
PCYOX1L	#N/A	#N/A	#N/A	#N/A	#N/A	#N/A	#N/A	#N/A	#N/A	#N/A	#N/A	#N/A	#N/A	#N/A	#N/A	#N/A	#N/A	#N/A	#N/A	#N/A	#N/A	#N/A	#N/A	#N/A	#N/A	#N/A	#N/A	#N/A	#N/A	#N/A	#N/A	#N/A	#N/A	#N/A	0.0451726	#N/A	0.0569126	0.0616342	0.0957932	0.0540471	1.89341	0.0287906	0.966325	0.0407381	0.0248291	0.0184616	0.565357	0.0569432	#N/A	#N/A	0.0562863	#N/A	#N/A	#N/A	#N/A	#N/A	#N/A	#N/A	#N/A	#N/A	#N/A	#N/A	#N/A	14	ENSG00000145882	PCYOX1L	protein_coding	prenylcysteine oxidase 1 like [Source:HGNC Symbol;Acc:HGNC:28477]
LPIN3	#N/A	#N/A	#N/A	#N/A	#N/A	#N/A	#N/A	#N/A	#N/A	#N/A	#N/A	#N/A	#N/A	#N/A	#N/A	#N/A	#N/A	#N/A	#N/A	#N/A	#N/A	#N/A	#N/A	#N/A	#N/A	#N/A	#N/A	#N/A	#N/A	#N/A	#N/A	#N/A	#N/A	#N/A	0.0489139	#N/A	0.0481149	0.0506786	0.0533742	0.0486702	0.246865	0.0256121	0.143006	#N/A	0.0189481	0.0141517	0.0574735	0.0335601	#N/A	0.0453941	0.04806	#N/A	#N/A	#N/A	#N/A	#N/A	#N/A	#N/A	#N/A	#N/A	#N/A	#N/A	#N/A	14	ENSG00000132793	LPIN3	protein_coding	lipin 3 [Source:HGNC Symbol;Acc:HGNC:14451]
EGLN2	#N/A	#N/A	#N/A	#N/A	#N/A	#N/A	#N/A	#N/A	#N/A	#N/A	#N/A	#N/A	#N/A	#N/A	#N/A	#N/A	#N/A	#N/A	#N/A	#N/A	#N/A	#N/A	#N/A	#N/A	#N/A	#N/A	#N/A	#N/A	#N/A	#N/A	#N/A	#N/A	#N/A	#N/A	0.750892	#N/A	1.48343	1.49734	0.50801	0.28791	2.31145	0.0654584	1.97587	0.291895	0.0983506	#N/A	1.74908	1.11693	#N/A	1.19952	1.89405	#N/A	#N/A	#N/A	#N/A	#N/A	#N/A	#N/A	#N/A	#N/A	#N/A	#N/A	#N/A	14	ENSG00000269858	EGLN2	protein_coding	egl-9 family hypoxia inducible factor 2 [Source:HGNC Symbol;Acc:HGNC:14660]
AJAP1	#N/A	#N/A	#N/A	#N/A	#N/A	#N/A	#N/A	#N/A	#N/A	#N/A	#N/A	#N/A	#N/A	#N/A	#N/A	#N/A	#N/A	#N/A	#N/A	#N/A	#N/A	#N/A	#N/A	#N/A	#N/A	#N/A	#N/A	#N/A	#N/A	#N/A	#N/A	#N/A	#N/A	#N/A	0.0475695	#N/A	0.0457835	0.0478102	0.0587732	0.0463776	0.151647	0.0239897	0.111311	0.0303775	0.0262368	#N/A	0.0711968	0.0505514	#N/A	0.0553392	0.0608021	#N/A	#N/A	#N/A	#N/A	#N/A	#N/A	#N/A	#N/A	#N/A	#N/A	#N/A	#N/A	14	ENSG00000196581	AJAP1	protein_coding	adherens junctions associated protein 1 [Source:HGNC Symbol;Acc:HGNC:30801]
PCOLCE	#N/A	#N/A	#N/A	#N/A	#N/A	#N/A	#N/A	#N/A	#N/A	#N/A	#N/A	#N/A	#N/A	#N/A	#N/A	#N/A	#N/A	#N/A	#N/A	#N/A	#N/A	#N/A	#N/A	#N/A	#N/A	#N/A	#N/A	#N/A	#N/A	#N/A	#N/A	#N/A	#N/A	#N/A	0.0203738	0.00213858	0.0244661	0.0227232	0.0216427	0.0200917	0.0465363	0.0121658	0.0538529	#N/A	0.0100327	#N/A	0.0171925	0.0215129	#N/A	0.0261296	0.0219749	#N/A	#N/A	#N/A	#N/A	#N/A	#N/A	#N/A	#N/A	#N/A	#N/A	#N/A	#N/A	14	ENSG00000106333	PCOLCE	protein_coding	procollagen C-endopeptidase enhancer [Source:HGNC Symbol;Acc:HGNC:8738]
AMPD2	#N/A	#N/A	#N/A	#N/A	#N/A	#N/A	#N/A	#N/A	#N/A	#N/A	#N/A	#N/A	#N/A	#N/A	#N/A	#N/A	#N/A	#N/A	#N/A	#N/A	#N/A	#N/A	#N/A	#N/A	#N/A	#N/A	#N/A	#N/A	#N/A	#N/A	#N/A	#N/A	#N/A	#N/A	0.0484464	#N/A	0.0438225	0.0532928	0.0642622	0.0387375	0.509713	0.0254242	0.211789	0.0196094	0.0268939	0.0142644	0.0738375	0.0442738	#N/A	0.0512299	#N/A	#N/A	#N/A	#N/A	#N/A	#N/A	#N/A	#N/A	#N/A	#N/A	#N/A	#N/A	#N/A	14	ENSG00000116337	AMPD2	protein_coding	adenosine monophosphate deaminase 2 [Source:HGNC Symbol;Acc:HGNC:469]
TAMALIN	#N/A	#N/A	#N/A	#N/A	#N/A	#N/A	#N/A	#N/A	#N/A	#N/A	#N/A	#N/A	#N/A	#N/A	#N/A	#N/A	#N/A	#N/A	#N/A	#N/A	#N/A	#N/A	#N/A	#N/A	#N/A	#N/A	#N/A	#N/A	#N/A	#N/A	#N/A	#N/A	#N/A	#N/A	0.0381072	#N/A	0.045832	0.0386614	0.0366017	0.0434669	0.0870995	0.0169843	0.0798716	0.0255157	0.0136601	#N/A	0.0467418	0.0368999	#N/A	0.04823	0.0376966	#N/A	#N/A	#N/A	#N/A	#N/A	#N/A	#N/A	#N/A	#N/A	#N/A	#N/A	#N/A	14	ENSG00000161835	TAMALIN	protein_coding	trafficking regulator and scaffold protein tamalin [Source:HGNC Symbol;Acc:HGNC:18707]
#267383	#N/A	#N/A	#N/A	#N/A	#N/A	#N/A	#N/A	#N/A	#N/A	#N/A	#N/A	#N/A	#N/A	#N/A	#N/A	#N/A	#N/A	#N/A	#N/A	#N/A	#N/A	#N/A	#N/A	#N/A	#N/A	#N/A	#N/A	#N/A	#N/A	#N/A	#N/A	#N/A	#N/A	#N/A	0.147066	#N/A	0.136484	0.141881	0.316589	0.229103	3.14573	0.0316664	2.42326	0.0486982	0.0209084	#N/A	1.23295	0.171427	#N/A	0.16197	0.414965	#N/A	#N/A	#N/A	#N/A	#N/A	#N/A	#N/A	#N/A	#N/A	#N/A	#N/A	#N/A	14	ENSG00000267383		lncRNA	novel transcript, antisense to ZNF486 and ZNF90
CD81	#N/A	#N/A	#N/A	#N/A	#N/A	#N/A	#N/A	#N/A	#N/A	#N/A	#N/A	#N/A	#N/A	#N/A	#N/A	#N/A	#N/A	#N/A	#N/A	#N/A	#N/A	#N/A	#N/A	#N/A	#N/A	#N/A	#N/A	#N/A	#N/A	#N/A	#N/A	#N/A	#N/A	#N/A	0.0557278	#N/A	0.0722296	0.0725134	0.202069	0.0721861	0.144731	0.0414752	0.154539	0.0391907	0.029667	#N/A	0.0898198	0.0645922	#N/A	0.0772912	0.082028	#N/A	#N/A	#N/A	#N/A	#N/A	#N/A	#N/A	#N/A	#N/A	#N/A	#N/A	#N/A	14	ENSG00000110651	CD81	protein_coding	CD81 molecule [Source:HGNC Symbol;Acc:HGNC:1701]
PABIR2	#N/A	#N/A	#N/A	#N/A	#N/A	#N/A	#N/A	#N/A	#N/A	#N/A	#N/A	#N/A	#N/A	#N/A	#N/A	#N/A	#N/A	#N/A	#N/A	#N/A	#N/A	#N/A	#N/A	#N/A	#N/A	#N/A	#N/A	#N/A	#N/A	#N/A	#N/A	#N/A	#N/A	#N/A	1.33121	#N/A	0.945442	1.39525	1.1185	1.44039	1.17152	#N/A	1.04607	0.645009	0.318358	0.0476088	1.38399	1.44847	#N/A	1.43332	1.50166	#N/A	#N/A	#N/A	#N/A	#N/A	#N/A	#N/A	#N/A	#N/A	#N/A	#N/A	#N/A	14	ENSG00000156504	PABIR2	protein_coding	PABIR family member 2 [Source:HGNC Symbol;Acc:HGNC:30490]
TAF10	#N/A	#N/A	#N/A	#N/A	#N/A	#N/A	#N/A	#N/A	#N/A	#N/A	#N/A	#N/A	#N/A	#N/A	#N/A	#N/A	#N/A	#N/A	#N/A	#N/A	#N/A	#N/A	#N/A	#N/A	#N/A	#N/A	#N/A	#N/A	#N/A	#N/A	#N/A	#N/A	#N/A	#N/A	0.0565885	#N/A	0.0598439	0.054131	0.074311	0.0555231	0.546161	#N/A	0.719374	0.0470688	0.0245887	0.0187461	0.150439	0.054508	#N/A	0.0751141	0.0546815	#N/A	#N/A	#N/A	#N/A	#N/A	#N/A	#N/A	#N/A	#N/A	#N/A	#N/A	#N/A	14	ENSG00000166337	TAF10	protein_coding	TATA-box binding protein associated factor 10 [Source:HGNC Symbol;Acc:HGNC:11543]
CERCAM	#N/A	#N/A	#N/A	#N/A	#N/A	#N/A	#N/A	#N/A	#N/A	#N/A	#N/A	#N/A	#N/A	#N/A	#N/A	#N/A	#N/A	#N/A	#N/A	#N/A	#N/A	#N/A	#N/A	#N/A	#N/A	#N/A	#N/A	#N/A	#N/A	#N/A	#N/A	#N/A	#N/A	#N/A	0.0319097	#N/A	0.0162351	0.0319764	0.0135294	0.0247818	0.169965	0.0174389	0.204034	0.0150322	0.0106535	#N/A	0.0252439	0.0298839	#N/A	0.0269451	0.0240082	#N/A	#N/A	#N/A	#N/A	#N/A	#N/A	#N/A	#N/A	#N/A	#N/A	#N/A	#N/A	14	ENSG00000167123	CERCAM	protein_coding	cerebral endothelial cell adhesion molecule [Source:HGNC Symbol;Acc:HGNC:23723]
RASA2	#N/A	#N/A	#N/A	#N/A	#N/A	#N/A	#N/A	#N/A	#N/A	#N/A	#N/A	#N/A	#N/A	#N/A	#N/A	#N/A	#N/A	#N/A	#N/A	#N/A	#N/A	#N/A	#N/A	#N/A	#N/A	#N/A	#N/A	#N/A	#N/A	#N/A	#N/A	#N/A	#N/A	#N/A	0.817648	#N/A	#N/A	0.689593	0.635295	0.734308	0.748199	0.733131	0.68891	0.778528	0.530317	1.02753	0.732861	0.638047	0.868863	#N/A	0.690883	#N/A	#N/A	#N/A	#N/A	#N/A	#N/A	#N/A	#N/A	#N/A	#N/A	#N/A	#N/A	14	ENSG00000155903	RASA2	protein_coding	RAS p21 protein activator 2 [Source:HGNC Symbol;Acc:HGNC:9872]
RAB4B	#N/A	#N/A	#N/A	#N/A	#N/A	#N/A	#N/A	#N/A	#N/A	#N/A	#N/A	#N/A	#N/A	#N/A	#N/A	#N/A	#N/A	#N/A	#N/A	#N/A	#N/A	#N/A	#N/A	#N/A	#N/A	#N/A	#N/A	#N/A	#N/A	#N/A	#N/A	#N/A	#N/A	#N/A	1.12683	#N/A	1.09603	1.40392	1.2054	0.871789	1.2408	0.307504	1.10509	0.487773	0.0965552	#N/A	1.39853	1.11156	#N/A	1.1787	1.57837	#N/A	#N/A	#N/A	#N/A	#N/A	#N/A	#N/A	#N/A	#N/A	#N/A	#N/A	#N/A	14	ENSG00000167578	RAB4B	protein_coding	RAB4B, member RAS oncogene family [Source:HGNC Symbol;Acc:HGNC:9782]
NDRG1	#N/A	#N/A	#N/A	#N/A	#N/A	#N/A	#N/A	#N/A	#N/A	#N/A	#N/A	#N/A	#N/A	#N/A	#N/A	#N/A	#N/A	#N/A	#N/A	#N/A	#N/A	#N/A	#N/A	#N/A	#N/A	#N/A	#N/A	#N/A	#N/A	#N/A	#N/A	#N/A	#N/A	#N/A	0.046609	#N/A	0.0371652	0.0530242	0.0507571	0.0409609	0.179562	0.0172025	0.129651	0.0285827	0.0220694	#N/A	0.064496	0.0363418	#N/A	0.0367265	0.0420896	#N/A	#N/A	#N/A	#N/A	#N/A	#N/A	#N/A	#N/A	#N/A	#N/A	#N/A	#N/A	14	ENSG00000104419	NDRG1	protein_coding	N-myc downstream regulated 1 [Source:HGNC Symbol;Acc:HGNC:7679]
TUBA1B	#N/A	#N/A	#N/A	#N/A	#N/A	#N/A	#N/A	#N/A	#N/A	#N/A	#N/A	#N/A	#N/A	#N/A	#N/A	#N/A	#N/A	#N/A	#N/A	#N/A	#N/A	#N/A	#N/A	#N/A	#N/A	#N/A	#N/A	#N/A	#N/A	#N/A	#N/A	#N/A	#N/A	#N/A	0.0385019	#N/A	0.0305912	0.0423347	0.0431926	0.047757	0.103481	0.0231908	0.100706	0.0258562	0.0191414	#N/A	0.0612556	0.0403331	#N/A	0.0489889	0.0500164	#N/A	#N/A	#N/A	#N/A	#N/A	#N/A	#N/A	#N/A	#N/A	#N/A	#N/A	#N/A	14	ENSG00000123416	TUBA1B	protein_coding	tubulin alpha 1b [Source:HGNC Symbol;Acc:HGNC:18809]
SGIP1	#N/A	#N/A	#N/A	#N/A	#N/A	#N/A	#N/A	#N/A	#N/A	#N/A	#N/A	#N/A	#N/A	#N/A	#N/A	#N/A	#N/A	#N/A	#N/A	#N/A	#N/A	#N/A	#N/A	#N/A	#N/A	#N/A	#N/A	#N/A	#N/A	#N/A	#N/A	#N/A	#N/A	#N/A	0.0555601	#N/A	0.111404	0.0563301	0.488136	0.273024	2.93822	0.0297065	2.31257	0.0233141	0.0239291	#N/A	0.192049	0.105675	#N/A	0.0899345	0.166212	#N/A	#N/A	#N/A	#N/A	#N/A	#N/A	#N/A	#N/A	#N/A	#N/A	#N/A	#N/A	14	ENSG00000118473	SGIP1	protein_coding	SH3GL interacting endocytic adaptor 1 [Source:HGNC Symbol;Acc:HGNC:25412]
ABHD17A	#N/A	#N/A	#N/A	#N/A	#N/A	#N/A	#N/A	#N/A	#N/A	#N/A	#N/A	#N/A	#N/A	#N/A	#N/A	#N/A	#N/A	#N/A	#N/A	#N/A	#N/A	#N/A	#N/A	#N/A	#N/A	#N/A	#N/A	#N/A	#N/A	#N/A	#N/A	#N/A	#N/A	#N/A	2.06353	#N/A	0.998771	2.63503	1.64576	1.80887	2.63827	0.217668	1.98726	0.783154	0.108242	#N/A	1.82343	1.61262	#N/A	1.86279	1.72162	#N/A	#N/A	#N/A	#N/A	#N/A	#N/A	#N/A	#N/A	#N/A	#N/A	#N/A	#N/A	14	ENSG00000129968	ABHD17A	protein_coding	abhydrolase domain containing 17A, depalmitoylase [Source:HGNC Symbol;Acc:HGNC:28756]
SEPTIN8	#N/A	#N/A	#N/A	#N/A	#N/A	#N/A	#N/A	#N/A	#N/A	#N/A	#N/A	#N/A	#N/A	#N/A	#N/A	#N/A	#N/A	#N/A	#N/A	#N/A	#N/A	#N/A	#N/A	#N/A	#N/A	#N/A	#N/A	#N/A	#N/A	#N/A	#N/A	#N/A	#N/A	#N/A	0.0734464	#N/A	0.0432728	0.0618526	0.252766	0.0664369	1.80398	0.0285608	0.645061	0.0368694	#N/A	0.0140303	0.567615	0.0495973	#N/A	0.18066	0.239286	#N/A	#N/A	#N/A	#N/A	#N/A	#N/A	#N/A	#N/A	#N/A	#N/A	#N/A	#N/A	14	ENSG00000164402	SEPTIN8	protein_coding	septin 8 [Source:HGNC Symbol;Acc:HGNC:16511]
RGL3	#N/A	#N/A	#N/A	#N/A	#N/A	#N/A	#N/A	#N/A	#N/A	#N/A	#N/A	#N/A	#N/A	#N/A	#N/A	#N/A	#N/A	#N/A	#N/A	#N/A	#N/A	#N/A	#N/A	#N/A	#N/A	#N/A	#N/A	#N/A	#N/A	#N/A	#N/A	#N/A	#N/A	#N/A	0.0268974	0.00302776	#N/A	0.0410794	0.0891547	0.0486936	0.879606	0.0131621	0.727649	0.0274271	#N/A	0.0145867	0.0963533	0.0178768	#N/A	0.034186	0.0463321	#N/A	#N/A	#N/A	#N/A	#N/A	#N/A	#N/A	#N/A	#N/A	#N/A	#N/A	#N/A	14	ENSG00000205517	RGL3	protein_coding	ral guanine nucleotide dissociation stimulator like 3 [Source:HGNC Symbol;Acc:HGNC:30282]
RBM42	#N/A	#N/A	#N/A	#N/A	#N/A	#N/A	#N/A	#N/A	#N/A	#N/A	#N/A	#N/A	#N/A	#N/A	#N/A	#N/A	#N/A	#N/A	#N/A	#N/A	#N/A	#N/A	#N/A	#N/A	#N/A	#N/A	#N/A	#N/A	#N/A	#N/A	#N/A	#N/A	#N/A	#N/A	0.0464874	#N/A	0.0472438	0.0530191	0.0494452	#N/A	0.421937	0.033139	0.0956843	0.0304588	0.0253512	0.0143105	0.0716522	0.0408229	#N/A	0.060402	0.0442809	#N/A	#N/A	#N/A	#N/A	#N/A	#N/A	#N/A	#N/A	#N/A	#N/A	#N/A	#N/A	14	ENSG00000126254	RBM42	protein_coding	RNA binding motif protein 42 [Source:HGNC Symbol;Acc:HGNC:28117]
EML3	#N/A	#N/A	#N/A	#N/A	#N/A	#N/A	#N/A	#N/A	#N/A	#N/A	#N/A	#N/A	#N/A	#N/A	#N/A	#N/A	#N/A	#N/A	#N/A	#N/A	#N/A	#N/A	#N/A	#N/A	#N/A	#N/A	#N/A	#N/A	#N/A	#N/A	#N/A	#N/A	#N/A	#N/A	0.0529674	#N/A	0.100307	0.0860875	0.112736	0.0778245	0.191518	0.0354618	2.90196	#N/A	0.0234662	#N/A	0.227833	0.086236	0.0596235	0.10182	0.220873	#N/A	#N/A	#N/A	#N/A	#N/A	#N/A	#N/A	#N/A	#N/A	#N/A	#N/A	#N/A	14	ENSG00000149499	EML3	protein_coding	EMAP like 3 [Source:HGNC Symbol;Acc:HGNC:26666]
OAS2	#N/A	#N/A	#N/A	#N/A	#N/A	#N/A	#N/A	#N/A	#N/A	#N/A	#N/A	#N/A	#N/A	#N/A	#N/A	#N/A	#N/A	#N/A	#N/A	#N/A	#N/A	#N/A	#N/A	#N/A	#N/A	#N/A	#N/A	#N/A	#N/A	#N/A	#N/A	#N/A	#N/A	#N/A	0.0371832	#N/A	0.044694	0.036098	0.0563963	0.0459085	0.0927045	0.0188564	0.0918241	0.0248946	0.018478	#N/A	0.0489304	0.0352142	#N/A	0.0409547	0.0416743	#N/A	#N/A	#N/A	#N/A	#N/A	#N/A	#N/A	#N/A	#N/A	#N/A	#N/A	#N/A	14	ENSG00000111335	OAS2	protein_coding	2'-5'-oligoadenylate synthetase 2 [Source:HGNC Symbol;Acc:HGNC:8087]
HMCN1	#N/A	#N/A	#N/A	#N/A	#N/A	#N/A	#N/A	#N/A	#N/A	#N/A	#N/A	#N/A	#N/A	#N/A	#N/A	#N/A	#N/A	#N/A	#N/A	#N/A	#N/A	#N/A	#N/A	#N/A	#N/A	#N/A	#N/A	#N/A	#N/A	#N/A	#N/A	#N/A	#N/A	#N/A	0.837135	#N/A	1.66781	3.09024	1.49871	2.02445	3.91578	0.084524	2.88946	0.33693	0.19535	#N/A	1.55725	0.841247	#N/A	0.7443	0.8959	#N/A	#N/A	#N/A	#N/A	#N/A	#N/A	#N/A	#N/A	#N/A	#N/A	#N/A	#N/A	14	ENSG00000143341	HMCN1	protein_coding	hemicentin 1 [Source:HGNC Symbol;Acc:HGNC:19194]
STX11	#N/A	#N/A	#N/A	#N/A	#N/A	#N/A	#N/A	#N/A	#N/A	#N/A	#N/A	#N/A	#N/A	#N/A	#N/A	#N/A	#N/A	#N/A	#N/A	#N/A	#N/A	#N/A	#N/A	#N/A	#N/A	#N/A	#N/A	#N/A	#N/A	#N/A	#N/A	#N/A	#N/A	#N/A	0.0523141	#N/A	0.0614434	0.0561786	0.0545116	0.0593417	0.127494	0.0278104	0.0855736	0.0297833	0.026201	#N/A	0.0623043	0.0490948	#N/A	0.0607208	0.0509787	#N/A	#N/A	#N/A	#N/A	#N/A	#N/A	#N/A	#N/A	#N/A	#N/A	#N/A	#N/A	14	ENSG00000135604	STX11	protein_coding	syntaxin 11 [Source:HGNC Symbol;Acc:HGNC:11429]
HGSNAT	#N/A	#N/A	#N/A	#N/A	#N/A	#N/A	#N/A	#N/A	#N/A	#N/A	#N/A	#N/A	#N/A	#N/A	#N/A	#N/A	#N/A	#N/A	#N/A	#N/A	#N/A	#N/A	#N/A	#N/A	#N/A	#N/A	#N/A	#N/A	#N/A	#N/A	#N/A	#N/A	#N/A	#N/A	0.629532	#N/A	0.623163	0.611093	0.644316	0.703148	0.63559	#N/A	0.638805	0.596587	0.805437	#N/A	0.625144	0.658034	#N/A	0.586884	0.773875	#N/A	#N/A	#N/A	#N/A	#N/A	#N/A	#N/A	#N/A	#N/A	#N/A	#N/A	0.772785	14	ENSG00000165102	HGSNAT	protein_coding	heparan-alpha-glucosaminide N-acetyltransferase [Source:HGNC Symbol;Acc:HGNC:26527]
S100A10	#N/A	#N/A	#N/A	#N/A	#N/A	#N/A	#N/A	#N/A	#N/A	#N/A	#N/A	#N/A	#N/A	#N/A	#N/A	#N/A	#N/A	#N/A	#N/A	#N/A	#N/A	#N/A	#N/A	#N/A	#N/A	#N/A	#N/A	#N/A	#N/A	#N/A	#N/A	#N/A	#N/A	#N/A	0.0545785	#N/A	0.0602906	0.059856	0.0572565	0.0675729	0.14575	0.0297036	0.142114	0.0286188	0.0273104	#N/A	0.0863723	0.0568449	#N/A	0.0651627	0.0633946	#N/A	#N/A	#N/A	#N/A	#N/A	#N/A	#N/A	#N/A	#N/A	#N/A	#N/A	#N/A	14	ENSG00000197747	S100A10	protein_coding	S100 calcium binding protein A10 [Source:HGNC Symbol;Acc:HGNC:10487]
#234091	#N/A	#N/A	#N/A	#N/A	#N/A	#N/A	#N/A	#N/A	#N/A	#N/A	#N/A	#N/A	#N/A	#N/A	#N/A	#N/A	#N/A	#N/A	#N/A	#N/A	#N/A	#N/A	#N/A	#N/A	#N/A	#N/A	#N/A	#N/A	#N/A	#N/A	#N/A	#N/A	#N/A	#N/A	0.0527445	#N/A	0.031942	0.0487639	0.0693709	0.0407275	0.359246	0.0314913	0.166665	0.0309203	0.0231522	#N/A	0.0641784	0.0165074	#N/A	0.0462883	0.0384401	#N/A	#N/A	#N/A	#N/A	#N/A	#N/A	#N/A	#N/A	#N/A	#N/A	#N/A	#N/A	14	ENSG00000234091		lncRNA	novel transcript
XPC	#N/A	#N/A	#N/A	#N/A	#N/A	#N/A	#N/A	#N/A	#N/A	#N/A	#N/A	#N/A	#N/A	#N/A	#N/A	#N/A	#N/A	#N/A	#N/A	#N/A	#N/A	#N/A	#N/A	#N/A	#N/A	#N/A	#N/A	#N/A	#N/A	#N/A	#N/A	#N/A	#N/A	#N/A	0.822964	#N/A	0.917152	0.946883	0.805363	0.760637	0.919875	0.910534	0.902072	#N/A	0.803574	0.819139	0.84896	0.921516	0.457613	#N/A	0.883124	#N/A	#N/A	#N/A	#N/A	#N/A	#N/A	#N/A	#N/A	#N/A	#N/A	#N/A	#N/A	14	ENSG00000154767	XPC	protein_coding	XPC complex subunit, DNA damage recognition and repair factor [Source:HGNC Symbol;Acc:HGNC:12816]
HERC5	#N/A	#N/A	#N/A	#N/A	#N/A	#N/A	#N/A	#N/A	#N/A	#N/A	#N/A	#N/A	#N/A	#N/A	#N/A	#N/A	#N/A	#N/A	#N/A	#N/A	#N/A	#N/A	#N/A	#N/A	#N/A	#N/A	#N/A	#N/A	#N/A	#N/A	#N/A	#N/A	#N/A	#N/A	0.0413443	#N/A	0.0611755	0.0556494	0.185581	0.0589548	0.119346	0.0302138	0.722552	0.0254262	0.0276409	#N/A	0.238586	0.0430588	#N/A	0.0392256	0.0603475	#N/A	#N/A	#N/A	#N/A	#N/A	#N/A	#N/A	#N/A	#N/A	#N/A	#N/A	#N/A	14	ENSG00000138646	HERC5	protein_coding	HECT and RLD domain containing E3 ubiquitin protein ligase 5 [Source:HGNC Symbol;Acc:HGNC:24368]
CCL14#276409	#N/A	#N/A	#N/A	#N/A	#N/A	#N/A	#N/A	#N/A	#N/A	#N/A	#N/A	#N/A	#N/A	#N/A	#N/A	#N/A	#N/A	#N/A	#N/A	#N/A	#N/A	#N/A	#N/A	#N/A	#N/A	#N/A	#N/A	#N/A	#N/A	#N/A	#N/A	#N/A	#N/A	#N/A	0.0203738	0.00213858	0.0141979	0.0227232	#N/A	0.0255965	0.0551492	0.0121658	0.0520415	0.013555	0.0100327	#N/A	0.0327188	0.0215129	#N/A	0.0261296	0.0265664	#N/A	#N/A	#N/A	#N/A	#N/A	#N/A	#N/A	#N/A	#N/A	#N/A	#N/A	#N/A	14	ENSG00000276409	CCL14	protein_coding	C-C motif chemokine ligand 14 [Source:HGNC Symbol;Acc:HGNC:10612]
GBP1	#N/A	#N/A	#N/A	#N/A	#N/A	#N/A	#N/A	#N/A	#N/A	#N/A	#N/A	#N/A	#N/A	#N/A	#N/A	#N/A	#N/A	#N/A	#N/A	#N/A	#N/A	#N/A	#N/A	#N/A	#N/A	#N/A	#N/A	#N/A	#N/A	#N/A	#N/A	#N/A	#N/A	#N/A	0.0203738	0.00213858	0.0210777	0.0227232	#N/A	0.0211012	0.0498142	0.0121658	0.0492471	0.013555	0.0100327	#N/A	0.0163899	0.0215129	#N/A	0.0261296	0.0222287	#N/A	#N/A	#N/A	#N/A	#N/A	#N/A	#N/A	#N/A	#N/A	#N/A	#N/A	#N/A	14	ENSG00000117228	GBP1	protein_coding	guanylate binding protein 1 [Source:HGNC Symbol;Acc:HGNC:4182]
SH2D4A	#N/A	#N/A	#N/A	#N/A	#N/A	#N/A	#N/A	#N/A	#N/A	#N/A	#N/A	#N/A	#N/A	#N/A	#N/A	#N/A	#N/A	#N/A	#N/A	#N/A	#N/A	#N/A	#N/A	#N/A	#N/A	#N/A	#N/A	#N/A	#N/A	#N/A	#N/A	#N/A	#N/A	#N/A	0.0205114	0.00217092	0.00775616	0.019796	#N/A	0.01442	0.0376679	0.00551479	0.00581784	0.00877269	0.00506806	#N/A	0.00113063	0.00228585	#N/A	0.0143488	0.0128895	#N/A	#N/A	#N/A	#N/A	#N/A	#N/A	#N/A	#N/A	#N/A	#N/A	#N/A	#N/A	14	ENSG00000104611	SH2D4A	protein_coding	SH2 domain containing 4A [Source:HGNC Symbol;Acc:HGNC:26102]
SLAIN1	0.0532212	#N/A	0.975414	#N/A	0.120122	#N/A	#N/A	0.166663	0.0977661	#N/A	#N/A	#N/A	#N/A	#N/A	0.326577	0.255042	#N/A	0.192551	#N/A	#N/A	#N/A	#N/A	#N/A	#N/A	#N/A	#N/A	0.0773185	0.0660596	0.0769566	#N/A	#N/A	#N/A	#N/A	#N/A	0.916789	#N/A	#N/A	#N/A	#N/A	#N/A	0.734143	#N/A	#N/A	#N/A	#N/A	#N/A	#N/A	#N/A	#N/A	#N/A	#N/A	#N/A	#N/A	#N/A	#N/A	#N/A	#N/A	#N/A	#N/A	#N/A	#N/A	#N/A	#N/A	13	ENSG00000139737	SLAIN1	protein_coding	SLAIN motif family member 1 [Source:HGNC Symbol;Acc:HGNC:26387]
DOCK4	1.09676	2.21593	#N/A	#N/A	#N/A	#N/A	#N/A	#N/A	#N/A	#N/A	#N/A	#N/A	#N/A	#N/A	#N/A	#N/A	#N/A	#N/A	#N/A	#N/A	#N/A	#N/A	#N/A	#N/A	#N/A	#N/A	#N/A	#N/A	#N/A	#N/A	1.00566	#N/A	1.13191	#N/A	#N/A	#N/A	#N/A	#N/A	#N/A	#N/A	#N/A	#N/A	#N/A	#N/A	#N/A	#N/A	#N/A	#N/A	#N/A	#N/A	#N/A	2.6374	1.39058	1.35093	3.16326	2.03999	1.77098	1.93303	#N/A	#N/A	#N/A	2.38824	3.2254	13	ENSG00000128512	DOCK4	protein_coding	dedicator of cytokinesis 4 [Source:HGNC Symbol;Acc:HGNC:19192]
#286244	0.150795	#N/A	1.00147	#N/A	0.357033	0.161684	#N/A	#N/A	#N/A	#N/A	#N/A	#N/A	#N/A	#N/A	0.891246	0.545524	#N/A	0.314592	#N/A	0.117978	#N/A	#N/A	0.35703	#N/A	#N/A	#N/A	0.258528	0.0730915	0.0809888	#N/A	#N/A	#N/A	#N/A	#N/A	#N/A	#N/A	#N/A	#N/A	#N/A	#N/A	#N/A	#N/A	#N/A	#N/A	#N/A	#N/A	#N/A	#N/A	#N/A	#N/A	#N/A	#N/A	#N/A	0.0992011	#N/A	#N/A	#N/A	#N/A	#N/A	#N/A	#N/A	#N/A	#N/A	13	ENSG00000286244		lncRNA	novel transcript, antisense to STAMBP
FRMPD4	0.0512214	#N/A	#N/A	#N/A	#N/A	#N/A	#N/A	#N/A	#N/A	#N/A	#N/A	#N/A	#N/A	0.179941	0.166549	0.10519	0.0716207	0.16011	#N/A	0.0953344	0.0776368	#N/A	#N/A	#N/A	#N/A	#N/A	#N/A	#N/A	0.0665538	#N/A	0.116681	0.0366144	#N/A	#N/A	#N/A	#N/A	#N/A	#N/A	#N/A	#N/A	#N/A	#N/A	#N/A	#N/A	#N/A	#N/A	#N/A	#N/A	#N/A	#N/A	#N/A	0.268631	#N/A	#N/A	0.128629	#N/A	#N/A	#N/A	#N/A	#N/A	#N/A	#N/A	#N/A	13	ENSG00000169933	FRMPD4	protein_coding	FERM and PDZ domain containing 4 [Source:HGNC Symbol;Acc:HGNC:29007]
MSRB3	#N/A	2.72212	#N/A	#N/A	#N/A	#N/A	#N/A	#N/A	#N/A	#N/A	#N/A	#N/A	#N/A	0.70452	0.810659	0.63667	#N/A	0.67672	#N/A	1.64411	0.8599	1.16165	#N/A	#N/A	#N/A	#N/A	3.44084	2.72226	3.17169	#N/A	#N/A	#N/A	#N/A	#N/A	#N/A	#N/A	#N/A	#N/A	#N/A	#N/A	#N/A	#N/A	#N/A	#N/A	#N/A	#N/A	#N/A	#N/A	#N/A	#N/A	#N/A	#N/A	#N/A	#N/A	#N/A	#N/A	#N/A	#N/A	#N/A	#N/A	#N/A	2.62456	3.24606	13	ENSG00000174099	MSRB3	protein_coding	methionine sulfoxide reductase B3 [Source:HGNC Symbol;Acc:HGNC:27375]
ARHGAP10	#N/A	2.75748	4.36518	2.32044	4.43419	4.69522	3.05547	1.79499	2.69626	#N/A	1.70959	#N/A	#N/A	#N/A	#N/A	#N/A	#N/A	#N/A	#N/A	#N/A	#N/A	#N/A	#N/A	#N/A	#N/A	#N/A	#N/A	#N/A	#N/A	#N/A	1.32474	#N/A	1.10537	#N/A	#N/A	#N/A	#N/A	#N/A	#N/A	#N/A	#N/A	#N/A	#N/A	#N/A	#N/A	#N/A	#N/A	#N/A	#N/A	#N/A	#N/A	#N/A	#N/A	#N/A	#N/A	#N/A	#N/A	#N/A	#N/A	#N/A	#N/A	1.9032	2.66403	13	ENSG00000071205	ARHGAP10	protein_coding	Rho GTPase activating protein 10 [Source:HGNC Symbol;Acc:HGNC:26099]
LAMA2	#N/A	1.96508	#N/A	#N/A	#N/A	#N/A	#N/A	0.848727	#N/A	#N/A	#N/A	#N/A	#N/A	#N/A	#N/A	#N/A	#N/A	#N/A	#N/A	#N/A	#N/A	#N/A	#N/A	#N/A	#N/A	#N/A	2.22052	1.56265	2.70204	#N/A	#N/A	#N/A	#N/A	#N/A	0.5747	#N/A	#N/A	#N/A	#N/A	#N/A	#N/A	#N/A	#N/A	#N/A	#N/A	#N/A	#N/A	#N/A	#N/A	#N/A	#N/A	1.69272	0.942797	0.94299	2.24063	#N/A	#N/A	1.52179	#N/A	#N/A	#N/A	2.22834	2.02338	13	ENSG00000196569	LAMA2	protein_coding	laminin subunit alpha 2 [Source:HGNC Symbol;Acc:HGNC:6482]
YES1	#N/A	0.381868	#N/A	#N/A	#N/A	#N/A	#N/A	#N/A	#N/A	#N/A	#N/A	#N/A	#N/A	#N/A	#N/A	#N/A	#N/A	#N/A	#N/A	0.784331	#N/A	0.934387	#N/A	#N/A	#N/A	#N/A	1.60334	1.9124	2.72161	0.206635	#N/A	#N/A	#N/A	#N/A	#N/A	#N/A	0.705896	#N/A	0.830978	#N/A	#N/A	#N/A	0.791245	0.848419	#N/A	#N/A	0.711051	#N/A	#N/A	0.802047	#N/A	#N/A	#N/A	#N/A	#N/A	#N/A	#N/A	#N/A	#N/A	#N/A	#N/A	#N/A	#N/A	13	ENSG00000176105	YES1	protein_coding	YES proto-oncogene 1, Src family tyrosine kinase [Source:HGNC Symbol;Acc:HGNC:12841]
#256947	#N/A	0.30004	#N/A	#N/A	#N/A	#N/A	#N/A	#N/A	0.760943	#N/A	0.402078	#N/A	#N/A	#N/A	#N/A	#N/A	0.688725	#N/A	#N/A	#N/A	#N/A	#N/A	#N/A	#N/A	#N/A	#N/A	3.28987	0.605752	0.278851	#N/A	#N/A	#N/A	#N/A	#N/A	#N/A	#N/A	#N/A	#N/A	#N/A	#N/A	#N/A	#N/A	#N/A	#N/A	#N/A	#N/A	#N/A	#N/A	#N/A	#N/A	#N/A	#N/A	0.772877	0.970369	#N/A	0.492546	0.378937	0.91762	#N/A	#N/A	#N/A	1.84638	#N/A	13	ENSG00000256947		lncRNA	novel transcript
SNTB1	#N/A	1.60415	0.869022	1.8944	1.09559	1.70364	#N/A	1.38494	#N/A	#N/A	1.43948	#N/A	#N/A	#N/A	#N/A	#N/A	#N/A	#N/A	#N/A	1.06853	#N/A	#N/A	#N/A	#N/A	#N/A	#N/A	1.34821	1.07393	0.951908	#N/A	1.47951	#N/A	1.10566	#N/A	#N/A	#N/A	#N/A	#N/A	#N/A	#N/A	#N/A	#N/A	#N/A	#N/A	#N/A	#N/A	#N/A	#N/A	#N/A	#N/A	#N/A	#N/A	#N/A	#N/A	#N/A	#N/A	#N/A	#N/A	#N/A	#N/A	#N/A	#N/A	#N/A	13	ENSG00000172164	SNTB1	protein_coding	syntrophin beta 1 [Source:HGNC Symbol;Acc:HGNC:11168]
#244055	#N/A	0.731345	#N/A	#N/A	#N/A	1.07566	0.982145	#N/A	#N/A	#N/A	#N/A	#N/A	#N/A	#N/A	#N/A	#N/A	#N/A	#N/A	#N/A	#N/A	#N/A	#N/A	#N/A	#N/A	#N/A	#N/A	#N/A	0.759221	#N/A	#N/A	#N/A	#N/A	#N/A	#N/A	#N/A	#N/A	#N/A	#N/A	#N/A	#N/A	#N/A	#N/A	#N/A	#N/A	#N/A	#N/A	#N/A	#N/A	#N/A	#N/A	#N/A	1.03741	0.995542	#N/A	1.23593	0.953058	0.295251	1.03036	0.868948	#N/A	#N/A	2.23488	1.83288	13	ENSG00000244055		lncRNA	novel transcript, antisense to ERVW-1 and PEX1
FAM110B	#N/A	0.240764	6.06106	2.83313	3.27075	0.472483	0.517252	2.13484	0.502159	#N/A	#N/A	#N/A	#N/A	#N/A	#N/A	#N/A	#N/A	#N/A	#N/A	#N/A	#N/A	#N/A	#N/A	#N/A	#N/A	#N/A	0.821015	0.927371	0.56956	#N/A	#N/A	#N/A	#N/A	#N/A	#N/A	#N/A	#N/A	#N/A	#N/A	#N/A	#N/A	#N/A	#N/A	#N/A	#N/A	#N/A	#N/A	#N/A	#N/A	#N/A	#N/A	#N/A	#N/A	#N/A	#N/A	#N/A	#N/A	#N/A	#N/A	#N/A	#N/A	0.294958	0.705905	13	ENSG00000169122	FAM110B	protein_coding	family with sequence similarity 110 member B [Source:HGNC Symbol;Acc:HGNC:28587]
FAM136A	#N/A	0.0520372	0.244531	0.082621	0.129005	0.146474	0.0970685	#N/A	0.0949535	#N/A	0.0809241	#N/A	#N/A	0.626237	#N/A	#N/A	#N/A	#N/A	#N/A	0.106091	#N/A	#N/A	#N/A	#N/A	#N/A	#N/A	#N/A	#N/A	#N/A	#N/A	#N/A	#N/A	#N/A	#N/A	#N/A	#N/A	#N/A	#N/A	#N/A	#N/A	#N/A	#N/A	#N/A	#N/A	#N/A	#N/A	#N/A	#N/A	#N/A	#N/A	#N/A	#N/A	#N/A	#N/A	0.109374	#N/A	0.0832842	0.101066	#N/A	#N/A	#N/A	#N/A	#N/A	13	ENSG00000035141	FAM136A	protein_coding	family with sequence similarity 136 member A [Source:HGNC Symbol;Acc:HGNC:25911]
CDC73	#N/A	1.20354	#N/A	#N/A	#N/A	#N/A	#N/A	#N/A	1.69789	#N/A	1.43587	#N/A	#N/A	#N/A	#N/A	#N/A	#N/A	#N/A	#N/A	#N/A	#N/A	#N/A	#N/A	#N/A	#N/A	#N/A	0.811397	0.846634	1.25223	#N/A	#N/A	#N/A	#N/A	#N/A	#N/A	#N/A	#N/A	#N/A	#N/A	#N/A	#N/A	#N/A	#N/A	#N/A	#N/A	#N/A	#N/A	#N/A	#N/A	#N/A	#N/A	0.603368	#N/A	#N/A	0.749181	0.893411	1.04577	1.01073	1.03809	#N/A	#N/A	0.740644	#N/A	13	ENSG00000134371	CDC73	protein_coding	cell division cycle 73 [Source:HGNC Symbol;Acc:HGNC:16783]
ADAMTS17	#N/A	0.0751695	1.43388	0.786386	0.373783	0.189064	0.242323	1.06948	#N/A	#N/A	#N/A	#N/A	#N/A	#N/A	#N/A	#N/A	#N/A	#N/A	#N/A	#N/A	#N/A	#N/A	#N/A	#N/A	#N/A	#N/A	0.616721	0.0887694	0.208514	#N/A	#N/A	#N/A	#N/A	#N/A	#N/A	#N/A	#N/A	#N/A	#N/A	#N/A	#N/A	#N/A	#N/A	#N/A	#N/A	#N/A	#N/A	#N/A	#N/A	#N/A	#N/A	1.39362	#N/A	#N/A	0.175305	#N/A	#N/A	#N/A	#N/A	#N/A	#N/A	#N/A	0.204433	13	ENSG00000140470	ADAMTS17	protein_coding	ADAM metallopeptidase with thrombospondin type 1 motif 17 [Source:HGNC Symbol;Acc:HGNC:17109]
AMOTL1	#N/A	0.727548	#N/A	#N/A	#N/A	#N/A	#N/A	#N/A	#N/A	#N/A	#N/A	#N/A	#N/A	#N/A	0.563914	#N/A	#N/A	#N/A	#N/A	0.433711	#N/A	#N/A	#N/A	#N/A	#N/A	#N/A	1.48211	2.07488	1.92122	#N/A	0.847297	#N/A	#N/A	#N/A	#N/A	#N/A	#N/A	#N/A	#N/A	#N/A	#N/A	#N/A	#N/A	#N/A	#N/A	#N/A	#N/A	#N/A	#N/A	#N/A	#N/A	0.712763	#N/A	0.633861	0.769677	#N/A	#N/A	0.567674	#N/A	#N/A	#N/A	1.98139	2.2447	13	ENSG00000166025	AMOTL1	protein_coding	angiomotin like 1 [Source:HGNC Symbol;Acc:HGNC:17811]
ZBED5-AS1	#N/A	0.0681552	1.27405	#N/A	0.949503	0.309635	0.115425	#N/A	#N/A	#N/A	#N/A	#N/A	#N/A	#N/A	#N/A	#N/A	#N/A	#N/A	#N/A	#N/A	#N/A	#N/A	#N/A	#N/A	#N/A	#N/A	0.556694	#N/A	#N/A	#N/A	#N/A	#N/A	#N/A	#N/A	#N/A	#N/A	#N/A	#N/A	#N/A	#N/A	#N/A	#N/A	#N/A	#N/A	#N/A	#N/A	#N/A	#N/A	#N/A	#N/A	#N/A	#N/A	0.938993	#N/A	0.238957	#N/A	0.0934717	0.160727	0.114968	#N/A	#N/A	0.162106	0.154197	13	ENSG00000247271	ZBED5-AS1	lncRNA	ZBED5 antisense RNA 1 [Source:HGNC Symbol;Acc:HGNC:48646]
#285999	#N/A	0.0429639	#N/A	#N/A	0.101013	0.159752	#N/A	0.172322	#N/A	#N/A	#N/A	#N/A	#N/A	#N/A	#N/A	0.249647	#N/A	#N/A	#N/A	#N/A	#N/A	#N/A	0.144901	#N/A	0.0760891	#N/A	0.116201	#N/A	#N/A	#N/A	#N/A	#N/A	#N/A	#N/A	#N/A	#N/A	#N/A	#N/A	#N/A	#N/A	#N/A	#N/A	#N/A	#N/A	#N/A	#N/A	#N/A	#N/A	#N/A	1.34744	#N/A	1.24612	#N/A	0.104229	0.114096	#N/A	#N/A	#N/A	#N/A	#N/A	#N/A	0.0557781	#N/A	13	ENSG00000285999		lncRNA	novel transcipt
VAPA	#N/A	1.07213	0.777053	0.71234	#N/A	1.16849	#N/A	#N/A	1.99877	#N/A	1.78627	#N/A	#N/A	#N/A	#N/A	#N/A	#N/A	#N/A	#N/A	1.10076	#N/A	0.987584	#N/A	#N/A	#N/A	#N/A	#N/A	#N/A	#N/A	#N/A	#N/A	#N/A	#N/A	#N/A	#N/A	#N/A	#N/A	#N/A	#N/A	#N/A	#N/A	#N/A	#N/A	#N/A	#N/A	#N/A	#N/A	#N/A	#N/A	#N/A	#N/A	#N/A	#N/A	#N/A	0.863873	#N/A	1.70411	1.80698	#N/A	1.87899	#N/A	#N/A	1.04779	13	ENSG00000101558	VAPA	protein_coding	VAMP associated protein A [Source:HGNC Symbol;Acc:HGNC:12648]
FHL2	#N/A	0.0705092	4.39321	1.18707	0.211602	0.225843	0.121059	1.78782	0.144974	#N/A	#N/A	#N/A	#N/A	#N/A	0.853194	#N/A	#N/A	#N/A	#N/A	#N/A	#N/A	#N/A	#N/A	#N/A	#N/A	#N/A	0.387335	0.227741	0.119047	#N/A	#N/A	#N/A	#N/A	#N/A	#N/A	#N/A	#N/A	#N/A	#N/A	#N/A	#N/A	#N/A	#N/A	#N/A	#N/A	#N/A	#N/A	#N/A	#N/A	#N/A	#N/A	#N/A	#N/A	#N/A	#N/A	#N/A	#N/A	#N/A	#N/A	#N/A	#N/A	0.132126	#N/A	13	ENSG00000115641	FHL2	protein_coding	four and a half LIM domains 2 [Source:HGNC Symbol;Acc:HGNC:3703]
NAA30	#N/A	0.068748	#N/A	0.51555	#N/A	#N/A	#N/A	#N/A	0.111229	#N/A	#N/A	#N/A	#N/A	#N/A	#N/A	0.483677	#N/A	0.168911	#N/A	0.153066	#N/A	0.0766232	#N/A	#N/A	#N/A	#N/A	#N/A	#N/A	#N/A	#N/A	#N/A	#N/A	#N/A	#N/A	#N/A	#N/A	#N/A	#N/A	#N/A	#N/A	#N/A	#N/A	#N/A	#N/A	#N/A	#N/A	#N/A	#N/A	#N/A	#N/A	#N/A	1.18581	0.371619	#N/A	0.106622	0.0523984	0.121864	#N/A	#N/A	0.075753	#N/A	#N/A	#N/A	13	ENSG00000139977	NAA30	protein_coding	N-alpha-acetyltransferase 30, NatC catalytic subunit [Source:HGNC Symbol;Acc:HGNC:19844]
KALRN	#N/A	0.83876	#N/A	#N/A	#N/A	#N/A	#N/A	#N/A	#N/A	#N/A	#N/A	#N/A	#N/A	1.73472	1.56229	1.87216	#N/A	2.1674	1.32204	1.42611	2.38783	0.996065	#N/A	#N/A	#N/A	#N/A	2.45111	1.11492	2.17879	#N/A	#N/A	#N/A	#N/A	#N/A	#N/A	#N/A	#N/A	#N/A	#N/A	#N/A	#N/A	#N/A	#N/A	#N/A	#N/A	#N/A	#N/A	#N/A	#N/A	#N/A	#N/A	#N/A	#N/A	#N/A	#N/A	#N/A	#N/A	#N/A	#N/A	#N/A	#N/A	#N/A	1.88619	13	ENSG00000160145	KALRN	protein_coding	kalirin RhoGEF kinase [Source:HGNC Symbol;Acc:HGNC:4814]
ACSM5	#N/A	#N/A	0.161079	0.0908389	0.131734	0.133292	0.0812366	0.116105	#N/A	#N/A	#N/A	#N/A	0.0705744	#N/A	0.0546678	#N/A	0.0628206	#N/A	#N/A	#N/A	#N/A	#N/A	#N/A	#N/A	#N/A	#N/A	#N/A	#N/A	#N/A	#N/A	#N/A	#N/A	#N/A	#N/A	#N/A	#N/A	#N/A	#N/A	#N/A	#N/A	#N/A	#N/A	#N/A	#N/A	#N/A	#N/A	#N/A	#N/A	#N/A	#N/A	#N/A	0.133242	0.0742483	#N/A	0.108293	#N/A	#N/A	#N/A	0.0792117	#N/A	#N/A	#N/A	#N/A	13	ENSG00000183549	ACSM5	protein_coding	acyl-CoA synthetase medium chain family member 5 [Source:HGNC Symbol;Acc:HGNC:26060]
PKDCC	#N/A	#N/A	6.17638	0.551358	0.22028	0.224364	0.115742	0.722893	0.124258	#N/A	0.111314	#N/A	#N/A	#N/A	#N/A	#N/A	#N/A	#N/A	#N/A	#N/A	#N/A	#N/A	#N/A	#N/A	#N/A	#N/A	0.363953	0.163882	0.11643	#N/A	#N/A	#N/A	#N/A	#N/A	#N/A	#N/A	#N/A	#N/A	#N/A	#N/A	#N/A	#N/A	#N/A	#N/A	#N/A	#N/A	#N/A	#N/A	#N/A	#N/A	#N/A	#N/A	#N/A	#N/A	#N/A	#N/A	#N/A	#N/A	#N/A	#N/A	#N/A	0.090435	0.128374	13	ENSG00000162878	PKDCC	protein_coding	protein kinase domain containing, cytoplasmic [Source:HGNC Symbol;Acc:HGNC:25123]
C10orf143	#N/A	#N/A	1.46156	0.421957	0.140068	0.173485	0.115321	0.323725	#N/A	#N/A	#N/A	#N/A	0.196485	1.64529	#N/A	0.397642	#N/A	#N/A	#N/A	0.117711	#N/A	#N/A	#N/A	0.0725854	0.0963917	#N/A	#N/A	#N/A	#N/A	#N/A	#N/A	#N/A	#N/A	#N/A	#N/A	#N/A	#N/A	#N/A	#N/A	#N/A	#N/A	#N/A	#N/A	#N/A	#N/A	#N/A	#N/A	#N/A	#N/A	#N/A	#N/A	#N/A	#N/A	#N/A	0.102341	#N/A	#N/A	#N/A	#N/A	#N/A	#N/A	#N/A	#N/A	13	ENSG00000237489	C10orf143	protein_coding	chromosome 10 open reading frame 143 [Source:HGNC Symbol;Acc:HGNC:48677]
SIRT3	#N/A	#N/A	1.11774	0.901167	0.486916	#N/A	0.164047	1.20558	0.13861	#N/A	0.118838	#N/A	#N/A	#N/A	#N/A	#N/A	#N/A	#N/A	#N/A	0.126807	#N/A	#N/A	#N/A	#N/A	#N/A	#N/A	#N/A	#N/A	0.298621	#N/A	#N/A	#N/A	#N/A	#N/A	#N/A	#N/A	#N/A	#N/A	#N/A	#N/A	#N/A	#N/A	#N/A	#N/A	#N/A	#N/A	#N/A	#N/A	#N/A	#N/A	#N/A	#N/A	0.78292	#N/A	#N/A	#N/A	0.0952986	0.160156	0.190211	#N/A	#N/A	#N/A	#N/A	13	ENSG00000142082	SIRT3	protein_coding	sirtuin 3 [Source:HGNC Symbol;Acc:HGNC:14931]
SLC13A3	#N/A	#N/A	2.28924	0.743202	#N/A	0.299109	0.223707	2.11816	#N/A	#N/A	#N/A	#N/A	#N/A	#N/A	#N/A	#N/A	#N/A	#N/A	#N/A	#N/A	#N/A	#N/A	#N/A	#N/A	#N/A	#N/A	0.652181	#N/A	#N/A	#N/A	#N/A	#N/A	#N/A	#N/A	#N/A	#N/A	#N/A	#N/A	#N/A	#N/A	1.39506	1.36689	#N/A	#N/A	#N/A	#N/A	#N/A	#N/A	#N/A	#N/A	#N/A	#N/A	1.02072	#N/A	0.613011	0.307982	#N/A	#N/A	0.251806	#N/A	#N/A	0.471506	#N/A	13	ENSG00000158296	SLC13A3	protein_coding	solute carrier family 13 member 3 [Source:HGNC Symbol;Acc:HGNC:14430]
PREPL	#N/A	#N/A	2.67194	1.21251	3.04718	5.13416	1.60525	1.26275	1.78836	#N/A	2.69925	#N/A	#N/A	#N/A	#N/A	#N/A	#N/A	#N/A	#N/A	#N/A	#N/A	#N/A	#N/A	#N/A	#N/A	#N/A	1.36535	1.58491	0.923589	#N/A	#N/A	#N/A	#N/A	#N/A	#N/A	#N/A	#N/A	#N/A	#N/A	#N/A	#N/A	#N/A	#N/A	#N/A	#N/A	#N/A	#N/A	#N/A	#N/A	#N/A	#N/A	#N/A	#N/A	#N/A	#N/A	#N/A	0.894172	#N/A	#N/A	#N/A	#N/A	0.846162	#N/A	13	ENSG00000138078	PREPL	protein_coding	prolyl endopeptidase like [Source:HGNC Symbol;Acc:HGNC:30228]
FMNL2	#N/A	#N/A	#N/A	0.775809	#N/A	0.674628	#N/A	0.720149	1.02656	#N/A	#N/A	#N/A	#N/A	#N/A	#N/A	#N/A	#N/A	#N/A	#N/A	#N/A	#N/A	#N/A	#N/A	#N/A	#N/A	#N/A	#N/A	#N/A	#N/A	#N/A	0.90798	#N/A	0.560146	#N/A	#N/A	#N/A	#N/A	#N/A	#N/A	#N/A	#N/A	#N/A	#N/A	#N/A	#N/A	#N/A	#N/A	#N/A	#N/A	#N/A	#N/A	0.511738	1.15709	#N/A	1.11669	#N/A	1.54706	0.902742	#N/A	#N/A	#N/A	3.76243	5.08959	13	ENSG00000157827	FMNL2	protein_coding	formin like 2 [Source:HGNC Symbol;Acc:HGNC:18267]
CYRIA	#N/A	#N/A	0.878047	1.09317	0.813604	0.537284	0.215492	1.26057	#N/A	#N/A	0.107748	#N/A	#N/A	#N/A	#N/A	#N/A	#N/A	#N/A	#N/A	#N/A	#N/A	#N/A	#N/A	#N/A	#N/A	#N/A	#N/A	#N/A	#N/A	#N/A	#N/A	#N/A	#N/A	#N/A	1.24665	#N/A	#N/A	0.698904	#N/A	0.847288	0.854336	1.24644	#N/A	1.28957	#N/A	#N/A	#N/A	#N/A	#N/A	#N/A	#N/A	#N/A	#N/A	#N/A	#N/A	#N/A	#N/A	#N/A	#N/A	#N/A	#N/A	#N/A	#N/A	13	ENSG00000197872	CYRIA	protein_coding	CYFIP related Rac1 interactor A [Source:HGNC Symbol;Acc:HGNC:25373]
HOPX	#N/A	#N/A	0.158969	0.133188	#N/A	0.162431	0.0990472	0.114168	#N/A	#N/A	#N/A	#N/A	#N/A	0.200996	0.159703	0.122973	#N/A	0.13455	#N/A	#N/A	#N/A	#N/A	#N/A	#N/A	#N/A	#N/A	#N/A	0.0649455	0.0720872	#N/A	0.149736	0.0344208	#N/A	#N/A	#N/A	#N/A	#N/A	#N/A	#N/A	#N/A	#N/A	#N/A	#N/A	#N/A	#N/A	#N/A	#N/A	#N/A	#N/A	#N/A	#N/A	#N/A	#N/A	#N/A	#N/A	#N/A	#N/A	#N/A	#N/A	#N/A	#N/A	#N/A	#N/A	13	ENSG00000171476	HOPX	protein_coding	HOP homeobox [Source:HGNC Symbol;Acc:HGNC:24961]
SCIMP	#N/A	#N/A	1.99951	0.423794	0.165183	0.174353	0.105333	0.533133	#N/A	#N/A	#N/A	#N/A	0.564032	#N/A	#N/A	#N/A	#N/A	#N/A	0.0695495	0.116104	#N/A	#N/A	#N/A	#N/A	#N/A	#N/A	#N/A	#N/A	#N/A	#N/A	#N/A	#N/A	#N/A	#N/A	#N/A	#N/A	#N/A	#N/A	#N/A	#N/A	#N/A	#N/A	#N/A	#N/A	#N/A	#N/A	#N/A	#N/A	0.0886379	#N/A	#N/A	0.932775	#N/A	#N/A	0.12752	#N/A	0.106585	#N/A	#N/A	#N/A	#N/A	#N/A	#N/A	13	ENSG00000161929	SCIMP	protein_coding	SLP adaptor and CSK interacting membrane protein [Source:HGNC Symbol;Acc:HGNC:33504]
MIR7-3HG	#N/A	#N/A	#N/A	0.053834	0.0523963	#N/A	#N/A	0.0462007	#N/A	#N/A	#N/A	#N/A	#N/A	0.0349128	#N/A	0.039589	0.0135192	0.0543051	#N/A	#N/A	#N/A	#N/A	#N/A	#N/A	#N/A	#N/A	0.0328574	0.0239459	0.0286602	#N/A	#N/A	#N/A	#N/A	#N/A	#N/A	#N/A	#N/A	#N/A	#N/A	#N/A	#N/A	#N/A	#N/A	#N/A	#N/A	#N/A	#N/A	#N/A	#N/A	#N/A	#N/A	0.0533285	0.0525953	0.0363004	#N/A	#N/A	#N/A	#N/A	#N/A	#N/A	#N/A	#N/A	#N/A	13	ENSG00000176840	MIR7-3HG	lncRNA	MIR7-3 host gene [Source:HGNC Symbol;Acc:HGNC:30049]
TMX4	#N/A	#N/A	2.44499	#N/A	0.261415	0.296098	0.198923	0.507899	0.136873	#N/A	0.0940382	#N/A	#N/A	#N/A	#N/A	#N/A	#N/A	#N/A	#N/A	#N/A	#N/A	#N/A	#N/A	#N/A	#N/A	#N/A	0.499301	#N/A	#N/A	#N/A	#N/A	#N/A	#N/A	#N/A	#N/A	#N/A	#N/A	#N/A	#N/A	#N/A	#N/A	#N/A	#N/A	#N/A	#N/A	#N/A	#N/A	#N/A	#N/A	#N/A	#N/A	1.59212	#N/A	#N/A	0.167486	0.15596	0.110142	0.168323	#N/A	#N/A	#N/A	#N/A	#N/A	13	ENSG00000125827	TMX4	protein_coding	thioredoxin related transmembrane protein 4 [Source:HGNC Symbol;Acc:HGNC:25237]
PLBD1	#N/A	#N/A	1.05369	0.105345	0.113423	0.168365	0.0675805	0.232812	#N/A	#N/A	0.0844012	0.00970519	#N/A	#N/A	#N/A	#N/A	#N/A	#N/A	#N/A	#N/A	#N/A	#N/A	#N/A	#N/A	#N/A	#N/A	#N/A	#N/A	#N/A	#N/A	#N/A	0.0261021	0.140577	0.0249314	#N/A	#N/A	#N/A	#N/A	#N/A	#N/A	#N/A	#N/A	#N/A	#N/A	#N/A	#N/A	#N/A	#N/A	#N/A	#N/A	#N/A	#N/A	#N/A	#N/A	#N/A	#N/A	#N/A	#N/A	#N/A	0.0534508	#N/A	#N/A	0.0670792	13	ENSG00000121316	PLBD1	protein_coding	phospholipase B domain containing 1 [Source:HGNC Symbol;Acc:HGNC:26215]
#267782	#N/A	#N/A	0.093391	0.0773852	#N/A	#N/A	#N/A	0.071412	#N/A	#N/A	#N/A	#N/A	0.0560117	0.10236	#N/A	0.0843158	0.0478455	0.0789017	#N/A	#N/A	#N/A	#N/A	#N/A	#N/A	#N/A	#N/A	0.0472001	#N/A	#N/A	#N/A	0.0720275	#N/A	0.0396444	#N/A	#N/A	#N/A	#N/A	#N/A	#N/A	#N/A	#N/A	#N/A	#N/A	#N/A	#N/A	#N/A	#N/A	#N/A	#N/A	#N/A	#N/A	0.0926714	0.0374738	#N/A	#N/A	#N/A	#N/A	#N/A	#N/A	#N/A	#N/A	#N/A	#N/A	13	ENSG00000267782		lncRNA	novel transcript, antisense UNC45B
SLC46A1	#N/A	#N/A	0.0420873	0.0541867	#N/A	0.0402368	0.0570953	0.0415206	#N/A	0.00747243	#N/A	#N/A	#N/A	#N/A	0.0236767	#N/A	#N/A	#N/A	#N/A	#N/A	#N/A	#N/A	#N/A	#N/A	#N/A	#N/A	#N/A	#N/A	#N/A	#N/A	#N/A	#N/A	#N/A	#N/A	0.23742	#N/A	#N/A	#N/A	0.546192	0.383683	#N/A	0.00609433	#N/A	#N/A	#N/A	#N/A	#N/A	0.201226	#N/A	0.364472	#N/A	#N/A	#N/A	#N/A	#N/A	#N/A	#N/A	#N/A	#N/A	#N/A	#N/A	#N/A	#N/A	13	ENSG00000076351	SLC46A1	protein_coding	solute carrier family 46 member 1 [Source:HGNC Symbol;Acc:HGNC:30521]
MPC2	#N/A	#N/A	0.122904	#N/A	0.0798356	#N/A	#N/A	0.0744288	#N/A	#N/A	#N/A	#N/A	#N/A	0.0967574	#N/A	0.0733542	0.0393331	0.0817807	#N/A	#N/A	#N/A	#N/A	#N/A	#N/A	#N/A	#N/A	0.0493835	0.0371131	0.0447886	#N/A	#N/A	#N/A	#N/A	#N/A	#N/A	#N/A	#N/A	#N/A	#N/A	#N/A	#N/A	#N/A	0.400118	#N/A	0.0169621	#N/A	#N/A	#N/A	#N/A	#N/A	#N/A	0.0933331	#N/A	#N/A	#N/A	#N/A	#N/A	#N/A	#N/A	#N/A	#N/A	#N/A	#N/A	13	ENSG00000143158	MPC2	protein_coding	mitochondrial pyruvate carrier 2 [Source:HGNC Symbol;Acc:HGNC:24515]
RAD52	#N/A	#N/A	0.907894	1.00385	#N/A	1.31761	0.626837	0.98198	#N/A	#N/A	0.386652	#N/A	#N/A	#N/A	#N/A	#N/A	#N/A	#N/A	#N/A	0.501741	#N/A	#N/A	#N/A	#N/A	#N/A	#N/A	0.970527	0.697908	#N/A	#N/A	#N/A	#N/A	#N/A	#N/A	#N/A	#N/A	#N/A	#N/A	#N/A	#N/A	#N/A	#N/A	#N/A	#N/A	#N/A	#N/A	#N/A	#N/A	#N/A	#N/A	#N/A	#N/A	#N/A	#N/A	1.02259	0.711692	0.242794	1.05737	#N/A	#N/A	#N/A	#N/A	#N/A	13	ENSG00000002016	RAD52	protein_coding	RAD52 homolog, DNA repair protein [Source:HGNC Symbol;Acc:HGNC:9824]
EMC3	#N/A	#N/A	1.49283	#N/A	0.851439	#N/A	0.348348	0.791997	0.254598	#N/A	0.239945	#N/A	#N/A	#N/A	#N/A	#N/A	#N/A	#N/A	#N/A	#N/A	#N/A	#N/A	#N/A	#N/A	#N/A	#N/A	0.759996	0.394752	#N/A	#N/A	#N/A	#N/A	#N/A	#N/A	#N/A	#N/A	#N/A	#N/A	#N/A	#N/A	#N/A	#N/A	#N/A	#N/A	#N/A	#N/A	#N/A	#N/A	#N/A	#N/A	#N/A	#N/A	#N/A	#N/A	0.597041	0.278852	0.139999	#N/A	#N/A	#N/A	#N/A	0.359998	0.561704	13	ENSG00000125037	EMC3	protein_coding	ER membrane protein complex subunit 3 [Source:HGNC Symbol;Acc:HGNC:23999]
NMUR2	#N/A	#N/A	0.0722418	#N/A	#N/A	#N/A	0.0361548	0.0492909	#N/A	#N/A	#N/A	#N/A	0.0376747	#N/A	0.0598935	0.0589174	#N/A	0.0540426	#N/A	#N/A	#N/A	#N/A	#N/A	#N/A	#N/A	#N/A	0.0325656	#N/A	#N/A	#N/A	0.0486003	#N/A	0.02752	#N/A	#N/A	#N/A	#N/A	#N/A	#N/A	#N/A	#N/A	#N/A	#N/A	#N/A	#N/A	#N/A	#N/A	#N/A	#N/A	#N/A	#N/A	0.0837947	#N/A	#N/A	0.0488944	#N/A	#N/A	0.043537	#N/A	#N/A	#N/A	#N/A	#N/A	13	ENSG00000132911	NMUR2	protein_coding	neuromedin U receptor 2 [Source:HGNC Symbol;Acc:HGNC:16454]
#273554	#N/A	#N/A	0.0453366	0.0278119	#N/A	#N/A	#N/A	0.0260736	#N/A	#N/A	#N/A	#N/A	0.0212618	0.0457549	0.0325894	0.0307905	#N/A	0.0279966	#N/A	#N/A	#N/A	#N/A	#N/A	#N/A	#N/A	#N/A	0.0168727	#N/A	#N/A	#N/A	0.027738	#N/A	0.0142814	#N/A	#N/A	#N/A	#N/A	#N/A	#N/A	#N/A	#N/A	#N/A	#N/A	#N/A	#N/A	#N/A	#N/A	#N/A	#N/A	0.0174193	#N/A	0.0460633	#N/A	#N/A	#N/A	#N/A	#N/A	#N/A	#N/A	#N/A	#N/A	#N/A	#N/A	13	ENSG00000273554		protein_coding
CNKSR2	#N/A	#N/A	0.153018	#N/A	0.151746	0.158463	#N/A	0.0880781	#N/A	#N/A	#N/A	#N/A	#N/A	#N/A	#N/A	#N/A	#N/A	#N/A	#N/A	#N/A	#N/A	#N/A	#N/A	#N/A	#N/A	#N/A	0.0918967	0.0705085	0.0844829	#N/A	0.288766	#N/A	#N/A	#N/A	#N/A	#N/A	#N/A	#N/A	#N/A	#N/A	#N/A	#N/A	#N/A	#N/A	#N/A	0.0184677	#N/A	#N/A	#N/A	1.85202	#N/A	0.500084	#N/A	#N/A	0.123279	#N/A	#N/A	#N/A	0.0876157	#N/A	#N/A	#N/A	#N/A	13	ENSG00000149970	CNKSR2	protein_coding	connector enhancer of kinase suppressor of Ras 2 [Source:HGNC Symbol;Acc:HGNC:19701]
LRRC75B	#N/A	#N/A	0.151744	#N/A	0.125461	#N/A	#N/A	0.0710808	#N/A	#N/A	#N/A	#N/A	#N/A	#N/A	#N/A	#N/A	#N/A	#N/A	#N/A	#N/A	#N/A	#N/A	#N/A	#N/A	#N/A	#N/A	0.0767204	0.0583564	0.0707177	#N/A	#N/A	#N/A	#N/A	#N/A	0.339615	#N/A	0.563303	#N/A	#N/A	#N/A	1.57173	#N/A	1.68168	#N/A	0.0289618	#N/A	#N/A	#N/A	0.0736008	#N/A	#N/A	#N/A	#N/A	#N/A	#N/A	#N/A	#N/A	#N/A	#N/A	#N/A	#N/A	0.0554796	#N/A	13	ENSG00000178026	LRRC75B	protein_coding	leucine rich repeat containing 75B [Source:HGNC Symbol;Acc:HGNC:33155]
SGSM3-AS1	#N/A	#N/A	#N/A	#N/A	0.239803	#N/A	#N/A	0.422259	#N/A	#N/A	0.099155	#N/A	#N/A	0.915983	#N/A	0.856501	#N/A	#N/A	0.172113	0.120771	#N/A	#N/A	#N/A	0.0481363	0.106372	#N/A	0.299238	#N/A	#N/A	#N/A	#N/A	#N/A	#N/A	#N/A	#N/A	#N/A	#N/A	#N/A	#N/A	#N/A	#N/A	#N/A	#N/A	#N/A	#N/A	#N/A	#N/A	#N/A	#N/A	#N/A	#N/A	#N/A	0.747368	#N/A	#N/A	0.0721998	#N/A	0.100236	#N/A	#N/A	#N/A	#N/A	#N/A	13	ENSG00000229999	SGSM3-AS1	lncRNA	SGSM3 antisense RNA 1 [Source:HGNC Symbol;Acc:HGNC:41088]
SLC11A2	#N/A	#N/A	1.06102	#N/A	1.15263	0.99592	#N/A	1.01342	1.21875	#N/A	0.273111	#N/A	#N/A	#N/A	#N/A	#N/A	#N/A	#N/A	#N/A	#N/A	#N/A	#N/A	#N/A	#N/A	#N/A	#N/A	#N/A	#N/A	#N/A	#N/A	#N/A	#N/A	#N/A	#N/A	#N/A	#N/A	#N/A	#N/A	#N/A	#N/A	#N/A	#N/A	#N/A	#N/A	#N/A	#N/A	#N/A	#N/A	#N/A	#N/A	#N/A	1.1343	#N/A	0.804036	1.33215	0.75222	0.247658	1.02492	0.69222	#N/A	#N/A	#N/A	#N/A	13	ENSG00000110911	SLC11A2	protein_coding	solute carrier family 11 member 2 [Source:HGNC Symbol;Acc:HGNC:10908]
C4orf54	#N/A	#N/A	0.119442	0.078293	#N/A	#N/A	#N/A	0.0723135	#N/A	#N/A	#N/A	#N/A	#N/A	0.120872	0.0880689	0.086114	#N/A	0.0800515	#N/A	#N/A	#N/A	#N/A	#N/A	#N/A	#N/A	#N/A	0.0480467	#N/A	#N/A	#N/A	0.0728966	#N/A	0.0408581	#N/A	#N/A	#N/A	#N/A	#N/A	#N/A	#N/A	#N/A	#N/A	#N/A	#N/A	#N/A	#N/A	#N/A	#N/A	#N/A	#N/A	#N/A	0.121573	0.0761024	#N/A	#N/A	#N/A	#N/A	#N/A	#N/A	#N/A	#N/A	0.0466399	#N/A	13	ENSG00000248713	C4orf54	protein_coding	chromosome 4 open reading frame 54 [Source:HGNC Symbol;Acc:HGNC:27741]
SNX21	#N/A	#N/A	0.895934	#N/A	0.183752	0.136443	0.101309	0.294801	0.103209	#N/A	0.0647377	#N/A	#N/A	#N/A	#N/A	#N/A	#N/A	#N/A	#N/A	#N/A	#N/A	#N/A	#N/A	#N/A	#N/A	#N/A	0.156011	0.0813793	0.0945314	#N/A	#N/A	#N/A	#N/A	#N/A	#N/A	#N/A	#N/A	#N/A	#N/A	#N/A	#N/A	#N/A	#N/A	#N/A	#N/A	#N/A	#N/A	#N/A	#N/A	#N/A	#N/A	#N/A	#N/A	#N/A	#N/A	0.0983006	#N/A	#N/A	#N/A	#N/A	#N/A	0.0897287	0.0999594	13	ENSG00000124104	SNX21	protein_coding	sorting nexin family member 21 [Source:HGNC Symbol;Acc:HGNC:16154]
PXMP2	#N/A	#N/A	0.133913	0.0820258	0.100653	#N/A	#N/A	0.0774276	#N/A	#N/A	#N/A	#N/A	0.0779355	0.127694	0.092553	0.0650812	#N/A	0.0829135	#N/A	#N/A	#N/A	#N/A	0.0290841	#N/A	#N/A	#N/A	#N/A	#N/A	#N/A	#N/A	0.0345547	#N/A	#N/A	#N/A	#N/A	#N/A	#N/A	#N/A	#N/A	#N/A	#N/A	#N/A	#N/A	#N/A	#N/A	#N/A	#N/A	#N/A	#N/A	#N/A	#N/A	0.0765621	0.0594554	#N/A	#N/A	#N/A	#N/A	#N/A	#N/A	#N/A	#N/A	#N/A	#N/A	13	ENSG00000176894	PXMP2	protein_coding	peroxisomal membrane protein 2 [Source:HGNC Symbol;Acc:HGNC:9716]
TNPO1	#N/A	#N/A	0.654329	#N/A	#N/A	1.00122	1.11437	#N/A	1.8579	#N/A	1.40295	#N/A	#N/A	#N/A	#N/A	#N/A	#N/A	#N/A	#N/A	1.5253	#N/A	#N/A	#N/A	#N/A	#N/A	#N/A	0.695186	0.935936	#N/A	#N/A	#N/A	#N/A	#N/A	#N/A	#N/A	#N/A	#N/A	#N/A	#N/A	#N/A	#N/A	#N/A	#N/A	#N/A	#N/A	#N/A	#N/A	#N/A	#N/A	#N/A	#N/A	0.645992	#N/A	#N/A	0.835187	#N/A	1.81494	1.52493	#N/A	#N/A	#N/A	#N/A	0.811527	13	ENSG00000083312	TNPO1	protein_coding	transportin 1 [Source:HGNC Symbol;Acc:HGNC:6401]
NT5DC1	#N/A	#N/A	#N/A	#N/A	#N/A	1.07017	#N/A	#N/A	2.3101	#N/A	1.33957	#N/A	#N/A	1.9258	1.44619	1.22492	#N/A	2.14694	1.07954	1.02235	0.895069	1.29443	#N/A	0.754305	0.78404	#N/A	#N/A	#N/A	#N/A	#N/A	#N/A	#N/A	#N/A	#N/A	#N/A	#N/A	#N/A	#N/A	#N/A	#N/A	#N/A	#N/A	#N/A	#N/A	#N/A	#N/A	#N/A	#N/A	#N/A	#N/A	#N/A	#N/A	#N/A	#N/A	#N/A	#N/A	#N/A	#N/A	#N/A	#N/A	#N/A	#N/A	#N/A	13	ENSG00000178425	NT5DC1	protein_coding	5'-nucleotidase domain containing 1 [Source:HGNC Symbol;Acc:HGNC:21556]
HECTD1	#N/A	#N/A	#N/A	#N/A	#N/A	0.790653	0.809672	#N/A	1.25244	#N/A	1.36568	#N/A	0.552761	#N/A	#N/A	#N/A	#N/A	#N/A	#N/A	2.00558	#N/A	0.83755	#N/A	#N/A	0.64549	#N/A	#N/A	#N/A	#N/A	#N/A	#N/A	#N/A	#N/A	#N/A	#N/A	#N/A	#N/A	#N/A	#N/A	#N/A	#N/A	#N/A	#N/A	#N/A	#N/A	#N/A	#N/A	#N/A	#N/A	#N/A	#N/A	0.578857	#N/A	#N/A	1.19419	#N/A	2.07701	1.38607	0.743927	#N/A	#N/A	#N/A	#N/A	13	ENSG00000092148	HECTD1	protein_coding	HECT domain E3 ubiquitin protein ligase 1 [Source:HGNC Symbol;Acc:HGNC:20157]
GPBP1L1	#N/A	#N/A	#N/A	#N/A	#N/A	0.68999	#N/A	#N/A	1.57156	#N/A	1.19227	#N/A	#N/A	#N/A	0.563669	#N/A	#N/A	0.605339	#N/A	1.38618	#N/A	#N/A	#N/A	1.03008	0.652991	#N/A	#N/A	#N/A	#N/A	#N/A	#N/A	#N/A	#N/A	#N/A	#N/A	#N/A	#N/A	#N/A	#N/A	#N/A	#N/A	#N/A	#N/A	#N/A	#N/A	#N/A	#N/A	#N/A	0.802098	#N/A	#N/A	#N/A	#N/A	#N/A	#N/A	1.03448	1.33926	1.58355	0.818853	#N/A	#N/A	#N/A	#N/A	13	ENSG00000159592	GPBP1L1	protein_coding	GC-rich promoter binding protein 1 like 1 [Source:HGNC Symbol;Acc:HGNC:28843]
CUX1	#N/A	#N/A	#N/A	#N/A	#N/A	0.837013	0.893789	#N/A	1.32041	#N/A	#N/A	#N/A	#N/A	0.528822	#N/A	0.702027	#N/A	0.578447	#N/A	0.818472	#N/A	#N/A	#N/A	#N/A	0.828188	#N/A	0.562604	#N/A	#N/A	#N/A	#N/A	#N/A	#N/A	#N/A	#N/A	#N/A	#N/A	#N/A	#N/A	#N/A	#N/A	#N/A	#N/A	#N/A	#N/A	#N/A	#N/A	#N/A	#N/A	#N/A	#N/A	#N/A	#N/A	#N/A	0.786572	0.952542	2.04267	1.07139	#N/A	#N/A	#N/A	#N/A	#N/A	13	ENSG00000257923	CUX1	protein_coding	cut like homeobox 1 [Source:HGNC Symbol;Acc:HGNC:2557]
MRPL32	#N/A	#N/A	1.77003	#N/A	0.0788762	0.114129	#N/A	#N/A	0.133634	#N/A	0.0778903	#N/A	#N/A	1.32643	0.360306	#N/A	#N/A	0.152043	0.0853583	0.130443	0.0855641	#N/A	#N/A	#N/A	#N/A	#N/A	#N/A	0.0661988	#N/A	#N/A	#N/A	#N/A	#N/A	#N/A	#N/A	#N/A	#N/A	#N/A	#N/A	#N/A	#N/A	#N/A	#N/A	#N/A	#N/A	#N/A	#N/A	#N/A	#N/A	#N/A	#N/A	#N/A	#N/A	#N/A	#N/A	#N/A	#N/A	0.138543	#N/A	#N/A	#N/A	#N/A	#N/A	13	ENSG00000106591	MRPL32	protein_coding	mitochondrial ribosomal protein L32 [Source:HGNC Symbol;Acc:HGNC:14035]
DENND4A	#N/A	#N/A	0.556742	#N/A	#N/A	0.935994	#N/A	#N/A	1.28075	#N/A	2.7165	#N/A	#N/A	#N/A	#N/A	#N/A	#N/A	#N/A	#N/A	1.08879	#N/A	#N/A	#N/A	#N/A	#N/A	#N/A	#N/A	#N/A	#N/A	#N/A	#N/A	#N/A	#N/A	#N/A	#N/A	#N/A	#N/A	#N/A	#N/A	#N/A	#N/A	#N/A	#N/A	#N/A	#N/A	#N/A	#N/A	#N/A	0.777929	#N/A	#N/A	0.511543	#N/A	0.850901	0.751861	1.11834	2.26927	0.908069	#N/A	1.43866	#N/A	#N/A	#N/A	13	ENSG00000174485	DENND4A	protein_coding	DENN domain containing 4A [Source:HGNC Symbol;Acc:HGNC:24321]
NSD1	#N/A	#N/A	0.66631	0.566998	0.685287	0.969892	0.843576	#N/A	1.23807	#N/A	1.4545	#N/A	0.617841	#N/A	#N/A	#N/A	#N/A	#N/A	#N/A	1.33057	#N/A	#N/A	#N/A	#N/A	#N/A	#N/A	#N/A	#N/A	#N/A	#N/A	#N/A	#N/A	#N/A	#N/A	#N/A	#N/A	#N/A	#N/A	#N/A	#N/A	#N/A	#N/A	#N/A	#N/A	#N/A	#N/A	#N/A	#N/A	#N/A	#N/A	#N/A	#N/A	#N/A	#N/A	#N/A	0.912453	1.36717	1.44038	0.738272	#N/A	#N/A	#N/A	#N/A	13	ENSG00000165671	NSD1	protein_coding	nuclear receptor binding SET domain protein 1 [Source:HGNC Symbol;Acc:HGNC:14234]
CREM	#N/A	#N/A	0.734849	#N/A	0.896209	#N/A	0.84097	#N/A	0.885932	#N/A	0.390887	#N/A	#N/A	0.657943	#N/A	0.92541	#N/A	1.18514	#N/A	0.383219	#N/A	0.788762	#N/A	#N/A	#N/A	#N/A	#N/A	#N/A	#N/A	#N/A	#N/A	#N/A	#N/A	#N/A	#N/A	#N/A	#N/A	#N/A	#N/A	#N/A	#N/A	#N/A	#N/A	#N/A	#N/A	#N/A	#N/A	#N/A	#N/A	#N/A	#N/A	#N/A	#N/A	#N/A	0.72964	0.686594	#N/A	1.1882	#N/A	#N/A	#N/A	#N/A	#N/A	13	ENSG00000095794	CREM	protein_coding	cAMP responsive element modulator [Source:HGNC Symbol;Acc:HGNC:2352]
C12orf76	#N/A	#N/A	#N/A	#N/A	#N/A	#N/A	#N/A	#N/A	0.192003	#N/A	#N/A	#N/A	#N/A	#N/A	#N/A	#N/A	#N/A	#N/A	#N/A	#N/A	#N/A	#N/A	#N/A	#N/A	#N/A	#N/A	#N/A	#N/A	#N/A	#N/A	#N/A	#N/A	#N/A	#N/A	1.04392	#N/A	1.56131	1.0484	0.986227	1.11196	1.0085	#N/A	1.15565	1.02357	#N/A	#N/A	1.06735	0.977367	#N/A	1.23989	1.02048	#N/A	#N/A	#N/A	#N/A	#N/A	#N/A	#N/A	#N/A	#N/A	#N/A	#N/A	#N/A	13	ENSG00000174456	C12orf76	protein_coding	chromosome 12 open reading frame 76 [Source:HGNC Symbol;Acc:HGNC:33790]
RNF13	#N/A	#N/A	#N/A	#N/A	#N/A	#N/A	1.10344	#N/A	1.20085	#N/A	1.20701	#N/A	#N/A	#N/A	#N/A	#N/A	#N/A	#N/A	#N/A	#N/A	#N/A	1.11711	#N/A	#N/A	#N/A	#N/A	#N/A	#N/A	#N/A	#N/A	#N/A	#N/A	#N/A	#N/A	#N/A	#N/A	#N/A	#N/A	#N/A	#N/A	#N/A	#N/A	#N/A	#N/A	#N/A	#N/A	#N/A	#N/A	#N/A	#N/A	#N/A	0.570398	0.69201	0.95004	0.803795	1.24011	1.08159	1.6209	1.05851	#N/A	#N/A	0.801916	#N/A	13	ENSG00000082996	RNF13	protein_coding	ring finger protein 13 [Source:HGNC Symbol;Acc:HGNC:10057]
GEMIN7-AS1	#N/A	#N/A	#N/A	#N/A	0.430157	0.53818	#N/A	#N/A	0.266089	#N/A	#N/A	#N/A	#N/A	1.20067	1.44811	0.841349	0.477954	#N/A	0.168877	#N/A	#N/A	0.181877	0.712982	#N/A	#N/A	#N/A	#N/A	#N/A	#N/A	#N/A	#N/A	#N/A	#N/A	#N/A	#N/A	#N/A	#N/A	#N/A	#N/A	#N/A	#N/A	#N/A	#N/A	#N/A	#N/A	#N/A	#N/A	#N/A	#N/A	#N/A	#N/A	0.889373	#N/A	#N/A	#N/A	#N/A	#N/A	0.293749	0.242846	#N/A	#N/A	#N/A	#N/A	13	ENSG00000267348	GEMIN7-AS1	lncRNA	GEMIN7 antisense RNA 1 [Source:HGNC Symbol;Acc:HGNC:53773]
SNED1	#N/A	#N/A	#N/A	#N/A	#N/A	0.617472	1.23195	#N/A	1.0221	#N/A	#N/A	#N/A	#N/A	#N/A	#N/A	#N/A	#N/A	#N/A	#N/A	#N/A	#N/A	#N/A	#N/A	#N/A	#N/A	#N/A	1.732	2.26184	0.768467	#N/A	#N/A	#N/A	#N/A	#N/A	#N/A	#N/A	#N/A	#N/A	#N/A	#N/A	#N/A	#N/A	#N/A	#N/A	#N/A	#N/A	#N/A	#N/A	#N/A	#N/A	#N/A	1.40204	0.855519	#N/A	2.15174	#N/A	1.72165	1.85394	0.713517	#N/A	#N/A	#N/A	1.1691	13	ENSG00000162804	SNED1	protein_coding	sushi, nidogen and EGF like domains 1 [Source:HGNC Symbol;Acc:HGNC:24696]
CRY2	#N/A	#N/A	0.934201	0.775202	#N/A	1.01506	0.601138	#N/A	0.641236	#N/A	0.16402	#N/A	#N/A	#N/A	#N/A	#N/A	#N/A	#N/A	#N/A	#N/A	#N/A	#N/A	#N/A	#N/A	#N/A	#N/A	0.856814	0.450362	0.580287	#N/A	#N/A	#N/A	#N/A	#N/A	#N/A	#N/A	#N/A	#N/A	#N/A	#N/A	#N/A	#N/A	#N/A	#N/A	#N/A	#N/A	#N/A	#N/A	#N/A	#N/A	#N/A	#N/A	#N/A	0.941195	#N/A	#N/A	0.267162	#N/A	0.690803	#N/A	#N/A	0.700887	#N/A	13	ENSG00000121671	CRY2	protein_coding	cryptochrome circadian regulator 2 [Source:HGNC Symbol;Acc:HGNC:2385]
ZNF503-AS1	#N/A	#N/A	0.0634865	#N/A	#N/A	0.0949171	0.0571478	#N/A	0.0751796	#N/A	#N/A	#N/A	#N/A	0.0620185	0.0797582	0.0597163	#N/A	0.0864301	#N/A	#N/A	#N/A	#N/A	#N/A	#N/A	#N/A	#N/A	#N/A	#N/A	#N/A	#N/A	#N/A	#N/A	#N/A	#N/A	#N/A	#N/A	#N/A	#N/A	#N/A	#N/A	#N/A	#N/A	0.932382	#N/A	#N/A	#N/A	#N/A	#N/A	#N/A	0.513421	#N/A	#N/A	#N/A	0.036783	0.0834269	0.0581881	#N/A	#N/A	#N/A	#N/A	#N/A	#N/A	#N/A	13	ENSG00000226051	ZNF503-AS1	lncRNA	ZNF503 antisense RNA 1 [Source:HGNC Symbol;Acc:HGNC:27370]
UBTF	#N/A	#N/A	#N/A	#N/A	#N/A	#N/A	#N/A	#N/A	0.2456	#N/A	#N/A	#N/A	#N/A	#N/A	0.991876	#N/A	#N/A	0.570641	0.103193	#N/A	#N/A	#N/A	#N/A	#N/A	#N/A	#N/A	#N/A	#N/A	#N/A	#N/A	#N/A	#N/A	#N/A	#N/A	0.769836	#N/A	1.11952	0.895718	#N/A	0.816389	#N/A	0.952321	#N/A	#N/A	#N/A	0.271506	#N/A	0.820749	0.314819	#N/A	1.14075	#N/A	#N/A	#N/A	#N/A	#N/A	#N/A	#N/A	#N/A	#N/A	#N/A	#N/A	#N/A	13	ENSG00000108312	UBTF	protein_coding	upstream binding transcription factor [Source:HGNC Symbol;Acc:HGNC:12511]
DYNLT1	#N/A	#N/A	1.62665	#N/A	0.347602	#N/A	#N/A	#N/A	0.114632	#N/A	0.118802	#N/A	#N/A	#N/A	0.8664	0.619962	0.281468	#N/A	0.178717	0.159578	#N/A	#N/A	#N/A	#N/A	#N/A	#N/A	0.597058	#N/A	#N/A	#N/A	#N/A	#N/A	#N/A	#N/A	#N/A	#N/A	#N/A	#N/A	#N/A	#N/A	#N/A	#N/A	#N/A	#N/A	#N/A	#N/A	#N/A	#N/A	#N/A	#N/A	#N/A	1.46945	#N/A	#N/A	#N/A	#N/A	#N/A	0.161073	0.318103	#N/A	#N/A	#N/A	#N/A	13	ENSG00000146425	DYNLT1	protein_coding	dynein light chain Tctex-type 1 [Source:HGNC Symbol;Acc:HGNC:11697]
H4C8	#N/A	#N/A	#N/A	#N/A	0.0990757	0.0891068	#N/A	#N/A	0.0593172	#N/A	#N/A	#N/A	0.0582342	0.075537	0.0922729	0.1097	#N/A	0.103093	#N/A	#N/A	#N/A	#N/A	#N/A	#N/A	#N/A	#N/A	0.0415844	#N/A	#N/A	#N/A	#N/A	#N/A	#N/A	#N/A	#N/A	#N/A	#N/A	#N/A	#N/A	#N/A	#N/A	#N/A	#N/A	#N/A	#N/A	#N/A	#N/A	#N/A	#N/A	#N/A	#N/A	0.0947318	0.0816651	#N/A	#N/A	0.0426383	#N/A	0.0665922	#N/A	#N/A	#N/A	#N/A	#N/A	13	ENSG00000158406	H4C8	protein_coding	H4 clustered histone 8 [Source:HGNC Symbol;Acc:HGNC:4788]
LINC02821	#N/A	#N/A	0.146328	#N/A	#N/A	#N/A	#N/A	#N/A	0.0908859	#N/A	#N/A	#N/A	#N/A	#N/A	#N/A	#N/A	#N/A	#N/A	#N/A	#N/A	#N/A	#N/A	#N/A	#N/A	#N/A	#N/A	0.0535231	#N/A	#N/A	#N/A	#N/A	#N/A	#N/A	#N/A	#N/A	#N/A	0.0823902	0.108029	#N/A	0.197381	2.13814	0.0347454	#N/A	#N/A	#N/A	#N/A	#N/A	#N/A	#N/A	0.0890619	0.205443	#N/A	0.0577659	#N/A	#N/A	#N/A	#N/A	0.079368	0.0708472	#N/A	#N/A	#N/A	#N/A	13	ENSG00000257139	LINC02821	lncRNA	long intergenic non-protein coding RNA 2821 [Source:HGNC Symbol;Acc:HGNC:54352]
POLG	#N/A	#N/A	#N/A	#N/A	#N/A	#N/A	#N/A	#N/A	#N/A	0.960758	#N/A	#N/A	#N/A	#N/A	#N/A	#N/A	#N/A	#N/A	#N/A	#N/A	0.831547	#N/A	#N/A	#N/A	#N/A	#N/A	#N/A	#N/A	#N/A	#N/A	#N/A	#N/A	#N/A	#N/A	0.913546	#N/A	1.14326	1.01598	#N/A	#N/A	1.03723	#N/A	1.01598	0.867745	0.759239	#N/A	1.0322	0.859402	#N/A	0.827883	0.989626	#N/A	#N/A	#N/A	#N/A	#N/A	#N/A	#N/A	#N/A	#N/A	#N/A	#N/A	#N/A	13	ENSG00000140521	POLG	protein_coding	DNA polymerase gamma, catalytic subunit [Source:HGNC Symbol;Acc:HGNC:9179]
FOXN2	#N/A	#N/A	#N/A	#N/A	#N/A	#N/A	#N/A	#N/A	#N/A	0.556512	#N/A	#N/A	#N/A	0.730724	0.705131	#N/A	#N/A	1.05504	#N/A	#N/A	#N/A	#N/A	#N/A	#N/A	#N/A	#N/A	#N/A	#N/A	#N/A	#N/A	#N/A	#N/A	1.15466	#N/A	0.597897	#N/A	0.613573	#N/A	0.663719	#N/A	#N/A	#N/A	#N/A	#N/A	0.68243	#N/A	0.733548	0.685666	0.859166	0.699222	#N/A	#N/A	#N/A	#N/A	#N/A	#N/A	#N/A	#N/A	#N/A	#N/A	#N/A	#N/A	#N/A	13	ENSG00000170802	FOXN2	protein_coding	forkhead box N2 [Source:HGNC Symbol;Acc:HGNC:5281]
STXBP5	#N/A	#N/A	#N/A	#N/A	#N/A	#N/A	#N/A	#N/A	#N/A	#N/A	1.19242	#N/A	#N/A	#N/A	#N/A	#N/A	#N/A	#N/A	#N/A	#N/A	#N/A	#N/A	#N/A	#N/A	#N/A	#N/A	#N/A	#N/A	#N/A	#N/A	#N/A	#N/A	#N/A	#N/A	0.656984	#N/A	#N/A	0.667088	0.55971	0.611422	0.662762	0.475081	#N/A	0.548713	#N/A	#N/A	#N/A	#N/A	#N/A	#N/A	0.600712	#N/A	0.696889	#N/A	0.735408	1.0319	1.62903	#N/A	#N/A	#N/A	#N/A	#N/A	#N/A	13	ENSG00000164506	STXBP5	protein_coding	syntaxin binding protein 5 [Source:HGNC Symbol;Acc:HGNC:19665]
KLF13#169926	#N/A	#N/A	#N/A	#N/A	#N/A	#N/A	#N/A	#N/A	#N/A	#N/A	1.45734	#N/A	#N/A	#N/A	#N/A	0.643068	1.1698	#N/A	0.958407	#N/A	#N/A	#N/A	#N/A	0.861851	#N/A	#N/A	0.870502	0.868842	#N/A	#N/A	1.03375	#N/A	1.16	#N/A	#N/A	#N/A	#N/A	#N/A	#N/A	#N/A	#N/A	#N/A	#N/A	#N/A	#N/A	#N/A	#N/A	#N/A	#N/A	#N/A	#N/A	#N/A	0.797309	1.13618	#N/A	#N/A	0.751138	1.40488	#N/A	#N/A	#N/A	#N/A	#N/A	13	ENSG00000169926	KLF13	protein_coding	Kruppel like factor 13 [Source:HGNC Symbol;Acc:HGNC:13672]
OSTM1	#N/A	#N/A	#N/A	#N/A	#N/A	#N/A	#N/A	#N/A	#N/A	#N/A	0.140978	#N/A	#N/A	#N/A	#N/A	#N/A	#N/A	#N/A	#N/A	#N/A	#N/A	#N/A	#N/A	#N/A	#N/A	#N/A	#N/A	#N/A	#N/A	#N/A	#N/A	#N/A	#N/A	#N/A	0.881364	#N/A	1.2948	1.06004	1.57831	1.16868	1.06852	#N/A	1.27863	1.65886	1.24589	#N/A	1.32755	1.33335	#N/A	1.22702	#N/A	#N/A	#N/A	#N/A	#N/A	#N/A	#N/A	#N/A	#N/A	#N/A	#N/A	#N/A	#N/A	13	ENSG00000081087	OSTM1	protein_coding	osteoclastogenesis associated transmembrane protein 1 [Source:HGNC Symbol;Acc:HGNC:21652]
PDCL	#N/A	#N/A	#N/A	#N/A	#N/A	#N/A	#N/A	#N/A	#N/A	#N/A	0.0769356	#N/A	#N/A	#N/A	#N/A	#N/A	#N/A	#N/A	#N/A	#N/A	#N/A	#N/A	#N/A	#N/A	#N/A	#N/A	#N/A	#N/A	#N/A	#N/A	#N/A	#N/A	#N/A	#N/A	1.21044	#N/A	1.34801	1.54319	1.22958	1.10834	1.35845	#N/A	1.09679	1.30053	#N/A	#N/A	1.16748	1.11101	#N/A	#N/A	1.33972	#N/A	#N/A	#N/A	#N/A	0.0955263	#N/A	#N/A	#N/A	#N/A	#N/A	#N/A	#N/A	13	ENSG00000136940	PDCL	protein_coding	phosducin like [Source:HGNC Symbol;Acc:HGNC:8770]
PDIK1L	#N/A	#N/A	1.42607	0.361704	0.183497	0.22058	#N/A	#N/A	#N/A	#N/A	0.101366	#N/A	#N/A	1.20767	#N/A	0.491181	#N/A	#N/A	#N/A	0.133312	0.107304	#N/A	#N/A	0.0482221	0.113905	#N/A	#N/A	#N/A	#N/A	#N/A	#N/A	#N/A	#N/A	#N/A	#N/A	#N/A	#N/A	#N/A	#N/A	#N/A	#N/A	#N/A	#N/A	#N/A	#N/A	#N/A	#N/A	#N/A	#N/A	#N/A	#N/A	0.802649	#N/A	#N/A	#N/A	#N/A	#N/A	#N/A	#N/A	#N/A	#N/A	0.0881603	#N/A	13	ENSG00000175087	PDIK1L	protein_coding	PDLIM1 interacting kinase 1 like [Source:HGNC Symbol;Acc:HGNC:18981]
ATP6AP1	#N/A	#N/A	#N/A	#N/A	#N/A	#N/A	0.088048	#N/A	#N/A	#N/A	0.0752556	#N/A	#N/A	0.569522	#N/A	0.151758	#N/A	#N/A	#N/A	#N/A	0.0778223	0.0772222	#N/A	0.0254564	#N/A	#N/A	#N/A	#N/A	#N/A	#N/A	#N/A	#N/A	#N/A	#N/A	0.321934	#N/A	#N/A	#N/A	#N/A	#N/A	#N/A	#N/A	1.2334	#N/A	#N/A	#N/A	#N/A	#N/A	#N/A	0.979748	1.02222	#N/A	0.0797015	#N/A	#N/A	#N/A	#N/A	0.0842715	#N/A	#N/A	#N/A	#N/A	#N/A	13	ENSG00000071553	ATP6AP1	protein_coding	ATPase H+ transporting accessory protein 1 [Source:HGNC Symbol;Acc:HGNC:868]
ATP6V0A2	#N/A	#N/A	#N/A	#N/A	#N/A	#N/A	#N/A	#N/A	#N/A	#N/A	0.35302	#N/A	#N/A	#N/A	#N/A	0.801134	0.935221	#N/A	#N/A	#N/A	#N/A	#N/A	#N/A	#N/A	#N/A	#N/A	#N/A	#N/A	#N/A	#N/A	0.820342	#N/A	#N/A	#N/A	0.812911	#N/A	0.765576	0.724657	#N/A	#N/A	#N/A	0.680231	#N/A	0.705788	0.66363	#N/A	#N/A	#N/A	#N/A	0.720151	#N/A	#N/A	#N/A	#N/A	#N/A	#N/A	0.257043	#N/A	#N/A	0.280885	#N/A	#N/A	#N/A	13	ENSG00000185344	ATP6V0A2	protein_coding	ATPase H+ transporting V0 subunit a2 [Source:HGNC Symbol;Acc:HGNC:18481]
ZMAT5	#N/A	#N/A	#N/A	#N/A	0.0874416	0.134627	0.0376781	#N/A	#N/A	#N/A	0.0624739	#N/A	#N/A	0.272265	#N/A	0.0880917	0.0636879	0.0861305	#N/A	#N/A	#N/A	#N/A	#N/A	0.0436115	#N/A	#N/A	#N/A	#N/A	#N/A	#N/A	#N/A	#N/A	#N/A	#N/A	#N/A	#N/A	#N/A	#N/A	#N/A	#N/A	#N/A	#N/A	#N/A	#N/A	#N/A	#N/A	#N/A	#N/A	#N/A	#N/A	#N/A	0.110394	0.0454646	#N/A	#N/A	#N/A	#N/A	0.0998562	#N/A	#N/A	#N/A	0.0571452	#N/A	13	ENSG00000100319	ZMAT5	protein_coding	zinc finger matrin-type 5 [Source:HGNC Symbol;Acc:HGNC:28046]
FAH	#N/A	#N/A	0.0951605	0.0819533	0.0819443	0.0954823	0.0578359	#N/A	#N/A	#N/A	0.0404951	#N/A	#N/A	0.0186677	#N/A	0.0691311	#N/A	0.0227252	#N/A	#N/A	0.0202593	0.0416933	#N/A	#N/A	#N/A	#N/A	#N/A	#N/A	#N/A	#N/A	#N/A	0.0240181	#N/A	#N/A	#N/A	#N/A	#N/A	#N/A	#N/A	#N/A	#N/A	#N/A	#N/A	#N/A	#N/A	#N/A	#N/A	#N/A	#N/A	#N/A	#N/A	0.0388312	#N/A	#N/A	#N/A	#N/A	#N/A	#N/A	#N/A	#N/A	#N/A	#N/A	#N/A	13	ENSG00000103876	FAH	protein_coding	fumarylacetoacetate hydrolase [Source:HGNC Symbol;Acc:HGNC:3579]
THRB-IT1	#N/A	#N/A	0.137731	0.111296	#N/A	#N/A	#N/A	#N/A	#N/A	#N/A	#N/A	#N/A	0.0932007	0.125896	#N/A	0.0996184	#N/A	#N/A	#N/A	#N/A	#N/A	#N/A	#N/A	#N/A	0.0839962	#N/A	0.0558837	0.0600701	0.0716322	#N/A	0.090928	#N/A	0.0549464	#N/A	#N/A	#N/A	#N/A	#N/A	#N/A	#N/A	#N/A	#N/A	#N/A	#N/A	#N/A	#N/A	#N/A	#N/A	#N/A	#N/A	#N/A	0.182554	0.118599	#N/A	#N/A	#N/A	#N/A	#N/A	#N/A	#N/A	#N/A	#N/A	#N/A	13	ENSG00000224822	THRB-IT1	lncRNA	THRB intronic transcript 1 [Source:HGNC Symbol;Acc:HGNC:41390]
#287158	#N/A	#N/A	0.0799138	0.076686	#N/A	#N/A	#N/A	#N/A	#N/A	#N/A	#N/A	#N/A	0.0562768	0.0879332	0.08849	0.0542865	#N/A	0.0800188	#N/A	#N/A	#N/A	#N/A	#N/A	#N/A	0.0505035	#N/A	#N/A	#N/A	0.0433388	#N/A	0.0343814	#N/A	#N/A	#N/A	#N/A	#N/A	#N/A	#N/A	#N/A	#N/A	0.978005	#N/A	#N/A	#N/A	#N/A	#N/A	#N/A	#N/A	#N/A	#N/A	#N/A	0.117361	0.0749477	#N/A	#N/A	#N/A	#N/A	#N/A	#N/A	#N/A	#N/A	#N/A	#N/A	13	ENSG00000287158		lncRNA	novel transcript
#249787	#N/A	#N/A	0.179916	#N/A	#N/A	#N/A	0.0969769	#N/A	#N/A	#N/A	#N/A	#N/A	0.0928714	1.03327	0.215368	#N/A	#N/A	0.128677	#N/A	#N/A	#N/A	#N/A	#N/A	#N/A	#N/A	#N/A	0.0841917	#N/A	0.0865071	#N/A	#N/A	#N/A	#N/A	#N/A	#N/A	#N/A	#N/A	#N/A	#N/A	#N/A	#N/A	#N/A	#N/A	#N/A	#N/A	#N/A	#N/A	#N/A	#N/A	#N/A	#N/A	0.510536	0.179084	0.109564	0.129143	#N/A	#N/A	#N/A	0.09421	#N/A	#N/A	#N/A	#N/A	13	ENSG00000249787		lncRNA	novel transcript
#254080	#N/A	#N/A	0.12159	0.0803738	0.0798302	#N/A	#N/A	#N/A	#N/A	#N/A	#N/A	#N/A	0.0370481	0.0683526	0.0667644	0.0654397	#N/A	#N/A	#N/A	#N/A	#N/A	#N/A	#N/A	#N/A	#N/A	#N/A	0.0487466	0.0185404	#N/A	#N/A	#N/A	#N/A	#N/A	#N/A	#N/A	#N/A	#N/A	#N/A	#N/A	#N/A	#N/A	#N/A	#N/A	#N/A	#N/A	#N/A	#N/A	#N/A	#N/A	#N/A	#N/A	0.0641961	0.053395	0.0235118	#N/A	#N/A	#N/A	0.0708914	#N/A	#N/A	#N/A	#N/A	#N/A	13	ENSG00000254080		lncRNA	novel transcript
AKR1C2	#N/A	#N/A	0.0567978	0.0503376	0.0529516	0.0608033	0.0326355	#N/A	#N/A	#N/A	#N/A	#N/A	0.00877212	#N/A	#N/A	#N/A	#N/A	#N/A	#N/A	#N/A	#N/A	#N/A	#N/A	#N/A	#N/A	#N/A	0.0332844	0.0243047	0.0289915	#N/A	#N/A	#N/A	#N/A	#N/A	#N/A	#N/A	#N/A	#N/A	#N/A	#N/A	#N/A	#N/A	#N/A	#N/A	#N/A	#N/A	#N/A	#N/A	#N/A	0.0211496	#N/A	0.0668945	#N/A	0.0369738	#N/A	#N/A	#N/A	#N/A	0.0352515	#N/A	#N/A	#N/A	#N/A	13	ENSG00000151632	AKR1C2	protein_coding	aldo-keto reductase family 1 member C2 [Source:HGNC Symbol;Acc:HGNC:385]
MPST	#N/A	#N/A	0.163239	#N/A	0.127983	0.148119	#N/A	#N/A	#N/A	#N/A	#N/A	#N/A	0.0603839	0.109994	#N/A	#N/A	#N/A	0.12476	#N/A	#N/A	#N/A	#N/A	#N/A	#N/A	#N/A	#N/A	0.0728375	0.0597769	#N/A	#N/A	#N/A	#N/A	#N/A	#N/A	#N/A	#N/A	#N/A	#N/A	#N/A	#N/A	#N/A	#N/A	#N/A	#N/A	#N/A	#N/A	#N/A	#N/A	#N/A	#N/A	#N/A	0.15818	0.118517	#N/A	0.119276	#N/A	#N/A	0.109936	0.0877781	#N/A	#N/A	#N/A	#N/A	13	ENSG00000128309	MPST	protein_coding	mercaptopyruvate sulfurtransferase [Source:HGNC Symbol;Acc:HGNC:7223]
MRPL10	#N/A	#N/A	0.105378	0.100471	0.121299	0.147348	0.0852391	#N/A	#N/A	#N/A	#N/A	#N/A	0.0805665	0.141185	#N/A	0.11471	0.0819896	0.108242	#N/A	#N/A	#N/A	#N/A	#N/A	#N/A	#N/A	#N/A	#N/A	#N/A	#N/A	#N/A	#N/A	#N/A	#N/A	#N/A	#N/A	#N/A	#N/A	#N/A	#N/A	#N/A	#N/A	#N/A	#N/A	#N/A	#N/A	#N/A	#N/A	#N/A	#N/A	#N/A	#N/A	0.124776	0.0772488	0.0849465	#N/A	#N/A	#N/A	#N/A	#N/A	#N/A	#N/A	#N/A	#N/A	13	ENSG00000159111	MRPL10	protein_coding	mitochondrial ribosomal protein L10 [Source:HGNC Symbol;Acc:HGNC:14055]
#285729	#N/A	#N/A	0.11282	#N/A	0.0765383	0.0877285	#N/A	#N/A	#N/A	#N/A	#N/A	#N/A	#N/A	0.107484	0.0809305	0.068543	#N/A	0.0787954	#N/A	#N/A	#N/A	#N/A	#N/A	#N/A	#N/A	#N/A	0.0470576	0.0348971	#N/A	#N/A	#N/A	#N/A	#N/A	#N/A	#N/A	#N/A	#N/A	#N/A	#N/A	#N/A	#N/A	#N/A	#N/A	#N/A	#N/A	#N/A	#N/A	#N/A	#N/A	#N/A	#N/A	0.119399	#N/A	#N/A	0.0718026	0.0387075	#N/A	0.0612846	#N/A	#N/A	#N/A	#N/A	#N/A	13	ENSG00000285729		lncRNA	novel transcript
SPAG17	#N/A	#N/A	0.133781	#N/A	#N/A	0.101374	#N/A	#N/A	#N/A	#N/A	#N/A	#N/A	#N/A	#N/A	#N/A	#N/A	#N/A	#N/A	#N/A	#N/A	#N/A	#N/A	#N/A	#N/A	#N/A	#N/A	0.0485378	0.0477697	#N/A	#N/A	#N/A	#N/A	#N/A	#N/A	0.126678	#N/A	#N/A	0.420573	0.268154	#N/A	2.11544	0.0582127	1.43911	#N/A	#N/A	#N/A	#N/A	0.37216	#N/A	#N/A	0.577867	#N/A	#N/A	#N/A	0.0378995	#N/A	#N/A	#N/A	#N/A	#N/A	#N/A	#N/A	#N/A	13	ENSG00000155761	SPAG17	protein_coding	sperm associated antigen 17 [Source:HGNC Symbol;Acc:HGNC:26620]
GOT1-DT	#N/A	#N/A	0.453746	#N/A	#N/A	0.162493	#N/A	#N/A	#N/A	#N/A	#N/A	#N/A	#N/A	0.843886	0.10491	#N/A	#N/A	0.074111	0.0571056	#N/A	0.0753983	#N/A	#N/A	#N/A	0.104686	#N/A	#N/A	#N/A	0.0791815	#N/A	#N/A	#N/A	#N/A	#N/A	#N/A	#N/A	#N/A	#N/A	#N/A	#N/A	#N/A	#N/A	#N/A	#N/A	#N/A	#N/A	#N/A	#N/A	#N/A	#N/A	#N/A	0.232382	#N/A	#N/A	0.132989	#N/A	#N/A	#N/A	0.0968018	#N/A	#N/A	0.0710387	#N/A	13	ENSG00000224934	GOT1-DT	lncRNA	GOT1 divergent transcript [Source:HGNC Symbol;Acc:HGNC:55848]
SNHG6	#N/A	#N/A	0.115404	#N/A	#N/A	0.125106	#N/A	#N/A	#N/A	#N/A	#N/A	#N/A	#N/A	0.125095	0.0754599	0.0752502	0.0560871	0.094738	#N/A	#N/A	0.0671609	#N/A	#N/A	#N/A	#N/A	#N/A	#N/A	0.0502456	#N/A	#N/A	#N/A	#N/A	#N/A	#N/A	#N/A	#N/A	#N/A	#N/A	#N/A	#N/A	#N/A	#N/A	#N/A	#N/A	#N/A	#N/A	#N/A	#N/A	#N/A	#N/A	#N/A	0.107205	0.102578	0.0753942	0.103314	#N/A	#N/A	#N/A	#N/A	#N/A	#N/A	#N/A	#N/A	13	ENSG00000245910	SNHG6	lncRNA	small nucleolar RNA host gene 6 [Source:HGNC Symbol;Acc:HGNC:32965]
#237713	#N/A	#N/A	0.0752688	0.0617142	#N/A	0.0855824	0.0556109	#N/A	#N/A	#N/A	#N/A	#N/A	#N/A	0.101344	#N/A	0.0872191	#N/A	0.0813601	#N/A	#N/A	0.0482593	#N/A	#N/A	#N/A	0.0513769	#N/A	0.0489426	#N/A	#N/A	#N/A	#N/A	#N/A	#N/A	#N/A	#N/A	#N/A	#N/A	#N/A	#N/A	#N/A	#N/A	#N/A	#N/A	#N/A	#N/A	#N/A	#N/A	#N/A	#N/A	#N/A	#N/A	0.0950061	#N/A	0.0560701	#N/A	#N/A	#N/A	0.0660394	#N/A	#N/A	#N/A	#N/A	#N/A	13	ENSG00000237713		lncRNA	novel transcript
#286191	#N/A	#N/A	0.142712	0.0985545	#N/A	#N/A	#N/A	#N/A	#N/A	#N/A	#N/A	#N/A	#N/A	0.11749	0.0804173	0.112008	0.0601837	0.105556	#N/A	#N/A	#N/A	#N/A	#N/A	#N/A	0.0677614	#N/A	#N/A	#N/A	0.0575545	#N/A	0.0640013	#N/A	0.0484428	#N/A	#N/A	#N/A	#N/A	#N/A	#N/A	#N/A	#N/A	#N/A	#N/A	#N/A	#N/A	#N/A	#N/A	#N/A	#N/A	#N/A	#N/A	0.137049	0.0772307	#N/A	#N/A	#N/A	#N/A	#N/A	#N/A	#N/A	#N/A	#N/A	#N/A	13	ENSG00000286191		lncRNA	novel transcript
COQ2	#N/A	#N/A	0.127451	#N/A	0.129661	0.128407	#N/A	#N/A	#N/A	#N/A	#N/A	#N/A	#N/A	0.507344	0.102261	0.0775967	#N/A	0.0950657	#N/A	#N/A	#N/A	#N/A	#N/A	#N/A	0.0670198	#N/A	#N/A	#N/A	#N/A	#N/A	0.0885647	#N/A	#N/A	#N/A	#N/A	#N/A	#N/A	#N/A	#N/A	#N/A	#N/A	#N/A	#N/A	#N/A	#N/A	#N/A	#N/A	#N/A	#N/A	#N/A	#N/A	0.156468	#N/A	#N/A	0.109379	#N/A	#N/A	0.095087	0.0799278	#N/A	#N/A	#N/A	#N/A	13	ENSG00000173085	COQ2	protein_coding	coenzyme Q2, polyprenyltransferase [Source:HGNC Symbol;Acc:HGNC:25223]
MIR34AHG	#N/A	#N/A	0.0864804	#N/A	#N/A	#N/A	#N/A	#N/A	#N/A	#N/A	#N/A	#N/A	#N/A	#N/A	#N/A	#N/A	#N/A	#N/A	#N/A	#N/A	#N/A	#N/A	#N/A	#N/A	#N/A	#N/A	#N/A	#N/A	#N/A	#N/A	#N/A	#N/A	#N/A	#N/A	0.179096	#N/A	#N/A	#N/A	1.12897	0.56412	0.762247	0.0101494	1.15195	#N/A	0.00989286	#N/A	0.959618	0.197123	#N/A	0.486303	0.157329	#N/A	#N/A	#N/A	#N/A	#N/A	#N/A	#N/A	#N/A	#N/A	#N/A	0.050654	#N/A	13	ENSG00000228526	MIR34AHG	lncRNA	MIR34A host gene [Source:HGNC Symbol;Acc:HGNC:51913]
TSTD1	#N/A	#N/A	0.11415	#N/A	0.101255	0.117801	0.0714866	#N/A	#N/A	#N/A	#N/A	#N/A	#N/A	#N/A	#N/A	#N/A	#N/A	#N/A	#N/A	#N/A	#N/A	#N/A	#N/A	#N/A	#N/A	#N/A	#N/A	#N/A	#N/A	#N/A	#N/A	#N/A	#N/A	#N/A	0.0368225	#N/A	0.0413503	0.0424637	#N/A	0.054415	2.24269	0.0326303	0.34649	#N/A	#N/A	#N/A	#N/A	#N/A	#N/A	#N/A	#N/A	0.114355	#N/A	#N/A	0.0970967	#N/A	#N/A	#N/A	#N/A	#N/A	#N/A	#N/A	#N/A	13	ENSG00000215845	TSTD1	protein_coding	thiosulfate sulfurtransferase like domain containing 1 [Source:HGNC Symbol;Acc:HGNC:35410]
PCK1	#N/A	#N/A	0.042352	#N/A	#N/A	#N/A	#N/A	#N/A	#N/A	#N/A	#N/A	#N/A	#N/A	0.0404704	#N/A	#N/A	#N/A	#N/A	#N/A	#N/A	#N/A	#N/A	#N/A	#N/A	#N/A	#N/A	#N/A	#N/A	#N/A	#N/A	#N/A	#N/A	#N/A	#N/A	0.0194492	#N/A	#N/A	0.0213046	#N/A	0.0245718	0.0462117	0.0117665	0.0516415	#N/A	#N/A	#N/A	0.0312489	0.0205333	#N/A	0.0248525	0.0255439	0.0431586	#N/A	#N/A	#N/A	#N/A	#N/A	#N/A	#N/A	#N/A	#N/A	#N/A	#N/A	13	ENSG00000124253	PCK1	protein_coding	phosphoenolpyruvate carboxykinase 1 [Source:HGNC Symbol;Acc:HGNC:8724]
CPVL-AS2	#N/A	#N/A	#N/A	0.107363	#N/A	0.152628	#N/A	#N/A	#N/A	#N/A	#N/A	#N/A	#N/A	#N/A	#N/A	#N/A	#N/A	#N/A	#N/A	#N/A	#N/A	#N/A	#N/A	#N/A	#N/A	#N/A	#N/A	#N/A	#N/A	#N/A	#N/A	#N/A	#N/A	#N/A	0.363863	#N/A	#N/A	0.26656	#N/A	0.724682	3.42677	0.0339443	#N/A	0.0438521	#N/A	0.0234892	1.63017	1.80192	#N/A	#N/A	0.564234	#N/A	#N/A	#N/A	#N/A	#N/A	#N/A	#N/A	#N/A	#N/A	#N/A	0.0668032	#N/A	13	ENSG00000272568	CPVL-AS2	lncRNA	CPVL antisense RNA 2 [Source:HGNC Symbol;Acc:HGNC:56138]
PACRG	#N/A	#N/A	#N/A	0.108457	0.0924069	0.133262	0.0790648	#N/A	#N/A	#N/A	#N/A	#N/A	#N/A	#N/A	0.24688	#N/A	#N/A	0.0164565	#N/A	0.081119	#N/A	#N/A	#N/A	#N/A	0.0566984	#N/A	#N/A	0.0678592	0.0575299	#N/A	#N/A	#N/A	#N/A	#N/A	#N/A	#N/A	#N/A	#N/A	#N/A	#N/A	#N/A	#N/A	#N/A	#N/A	#N/A	#N/A	#N/A	#N/A	#N/A	#N/A	#N/A	0.474926	#N/A	#N/A	0.124435	#N/A	0.0857871	#N/A	#N/A	#N/A	#N/A	#N/A	#N/A	13	ENSG00000112530	PACRG	protein_coding	parkin coregulated [Source:HGNC Symbol;Acc:HGNC:19152]
PKN2-AS1	#N/A	#N/A	#N/A	0.142679	#N/A	0.0944019	#N/A	#N/A	#N/A	#N/A	#N/A	#N/A	#N/A	#N/A	0.199855	#N/A	#N/A	#N/A	#N/A	#N/A	#N/A	#N/A	#N/A	#N/A	0.0514702	#N/A	0.13782	0.0497279	#N/A	#N/A	#N/A	#N/A	#N/A	#N/A	#N/A	#N/A	#N/A	#N/A	#N/A	#N/A	0.813336	#N/A	#N/A	#N/A	#N/A	#N/A	#N/A	#N/A	#N/A	#N/A	0.929338	0.975726	0.244503	0.0582475	0.0841879	0.0485245	#N/A	#N/A	#N/A	#N/A	#N/A	#N/A	#N/A	13	ENSG00000237505	PKN2-AS1	lncRNA	PKN2 antisense RNA 1 [Source:HGNC Symbol;Acc:HGNC:50597]
MXRA8	#N/A	#N/A	#N/A	0.0662913	#N/A	#N/A	#N/A	#N/A	#N/A	#N/A	#N/A	#N/A	#N/A	#N/A	#N/A	#N/A	#N/A	#N/A	#N/A	#N/A	#N/A	#N/A	#N/A	#N/A	#N/A	#N/A	#N/A	#N/A	#N/A	#N/A	#N/A	#N/A	#N/A	#N/A	0.0554188	#N/A	0.0615246	0.0623692	0.0851343	0.0715867	0.753577	0.031735	0.171411	#N/A	#N/A	#N/A	0.105085	0.0539176	#N/A	0.0538247	0.064355	#N/A	#N/A	#N/A	#N/A	#N/A	#N/A	#N/A	#N/A	#N/A	#N/A	#N/A	#N/A	13	ENSG00000162576	MXRA8	protein_coding	matrix remodeling associated 8 [Source:HGNC Symbol;Acc:HGNC:7542]
#261436	#N/A	#N/A	#N/A	0.0539385	#N/A	#N/A	#N/A	#N/A	#N/A	#N/A	#N/A	#N/A	#N/A	#N/A	#N/A	#N/A	0.0344737	0.0549972	#N/A	#N/A	#N/A	#N/A	#N/A	#N/A	#N/A	#N/A	#N/A	#N/A	#N/A	#N/A	#N/A	#N/A	#N/A	#N/A	0.00917311	#N/A	#N/A	#N/A	#N/A	#N/A	0.336316	0.01645	0.0646669	0.0202296	0.018984	#N/A	0.0247746	#N/A	#N/A	0.00880521	#N/A	0.0523213	#N/A	#N/A	#N/A	#N/A	#N/A	#N/A	#N/A	#N/A	#N/A	0.031499	#N/A	13	ENSG00000261436		lncRNA	novel transcript
AGPAT5#155189	#N/A	#N/A	#N/A	0.593463	#N/A	#N/A	#N/A	#N/A	#N/A	#N/A	#N/A	#N/A	#N/A	1.70474	1.04372	1.1675	0.19837	0.490827	0.141436	0.140278	0.125144	#N/A	#N/A	0.0877216	#N/A	#N/A	#N/A	#N/A	#N/A	#N/A	#N/A	#N/A	#N/A	#N/A	#N/A	#N/A	#N/A	#N/A	#N/A	#N/A	#N/A	#N/A	#N/A	#N/A	#N/A	#N/A	#N/A	#N/A	#N/A	#N/A	#N/A	#N/A	#N/A	#N/A	0.137788	#N/A	0.0966583	0.153856	#N/A	#N/A	#N/A	#N/A	#N/A	13	ENSG00000155189	AGPAT5	protein_coding	1-acylglycerol-3-phosphate O-acyltransferase 5 [Source:HGNC Symbol;Acc:HGNC:20886]
SDC2	#N/A	#N/A	#N/A	#N/A	0.071132	0.0692995	#N/A	#N/A	#N/A	#N/A	#N/A	#N/A	#N/A	#N/A	#N/A	#N/A	#N/A	#N/A	#N/A	#N/A	#N/A	#N/A	#N/A	#N/A	#N/A	#N/A	#N/A	#N/A	#N/A	#N/A	#N/A	#N/A	#N/A	#N/A	0.0383963	#N/A	0.151169	0.0506603	0.382029	0.195007	3.36428	0.0059596	0.529764	#N/A	#N/A	0.00841781	#N/A	0.0559149	#N/A	#N/A	0.230179	#N/A	#N/A	#N/A	#N/A	#N/A	#N/A	#N/A	#N/A	#N/A	#N/A	#N/A	#N/A	13	ENSG00000169439	SDC2	protein_coding	syndecan 2 [Source:HGNC Symbol;Acc:HGNC:10659]
HYAL4	#N/A	#N/A	#N/A	#N/A	0.104931	0.101522	#N/A	#N/A	#N/A	#N/A	#N/A	#N/A	#N/A	0.157362	0.117511	0.113914	#N/A	0.107437	0.0750468	#N/A	#N/A	#N/A	#N/A	#N/A	#N/A	#N/A	#N/A	0.0490095	0.0589366	#N/A	#N/A	#N/A	0.0542289	#N/A	#N/A	#N/A	#N/A	#N/A	#N/A	#N/A	#N/A	#N/A	#N/A	#N/A	#N/A	#N/A	#N/A	#N/A	#N/A	#N/A	#N/A	0.142783	0.0964871	0.0726559	#N/A	#N/A	#N/A	#N/A	#N/A	#N/A	#N/A	#N/A	#N/A	13	ENSG00000106302	HYAL4	protein_coding	hyaluronidase 4 [Source:HGNC Symbol;Acc:HGNC:5323]
SCAMP2	#N/A	#N/A	#N/A	#N/A	#N/A	0.600818	#N/A	#N/A	#N/A	#N/A	#N/A	#N/A	#N/A	#N/A	#N/A	#N/A	#N/A	0.648244	#N/A	#N/A	#N/A	#N/A	#N/A	#N/A	#N/A	#N/A	#N/A	#N/A	#N/A	#N/A	#N/A	#N/A	#N/A	#N/A	1.13062	#N/A	1.10728	1.02843	#N/A	1.05568	1.16273	0.81671	#N/A	#N/A	#N/A	#N/A	#N/A	0.996978	#N/A	#N/A	0.954807	0.968493	#N/A	0.48026	#N/A	#N/A	#N/A	#N/A	#N/A	0.0725948	#N/A	#N/A	#N/A	13	ENSG00000140497	SCAMP2	protein_coding	secretory carrier membrane protein 2 [Source:HGNC Symbol;Acc:HGNC:10564]
PNPLA2	#N/A	#N/A	#N/A	#N/A	#N/A	0.130674	#N/A	#N/A	#N/A	#N/A	#N/A	#N/A	#N/A	1.36862	0.171279	0.186149	#N/A	0.136571	0.081762	#N/A	#N/A	#N/A	#N/A	0.0832202	#N/A	#N/A	#N/A	#N/A	#N/A	#N/A	#N/A	#N/A	#N/A	#N/A	#N/A	#N/A	#N/A	#N/A	#N/A	#N/A	#N/A	#N/A	#N/A	#N/A	#N/A	#N/A	#N/A	#N/A	#N/A	1.54085	#N/A	0.510625	#N/A	0.0861477	0.158694	0.0870014	#N/A	0.105676	#N/A	#N/A	#N/A	#N/A	#N/A	13	ENSG00000177666	PNPLA2	protein_coding	patatin like phospholipase domain containing 2 [Source:HGNC Symbol;Acc:HGNC:30802]
KIF3C	#N/A	#N/A	#N/A	#N/A	#N/A	#N/A	0.0660461	#N/A	#N/A	#N/A	#N/A	#N/A	#N/A	#N/A	#N/A	#N/A	#N/A	#N/A	#N/A	#N/A	#N/A	#N/A	#N/A	#N/A	#N/A	#N/A	#N/A	#N/A	#N/A	#N/A	#N/A	#N/A	#N/A	#N/A	1.36062	#N/A	#N/A	1.28044	1.36088	0.835939	1.76858	#N/A	1.44656	0.21581	0.0500711	#N/A	1.37331	0.826089	#N/A	0.829103	1.14836	#N/A	#N/A	#N/A	#N/A	#N/A	#N/A	#N/A	#N/A	#N/A	#N/A	#N/A	#N/A	13	ENSG00000084731	KIF3C	protein_coding	kinesin family member 3C [Source:HGNC Symbol;Acc:HGNC:6321]
TRAK1	#N/A	#N/A	#N/A	#N/A	#N/A	#N/A	#N/A	#N/A	#N/A	#N/A	#N/A	#N/A	#N/A	1.24193	#N/A	1.10652	0.994429	1.09634	0.814107	2.61265	1.17677	1.40256	#N/A	1.462	#N/A	#N/A	#N/A	#N/A	#N/A	#N/A	1.044	#N/A	0.722479	#N/A	#N/A	#N/A	#N/A	#N/A	#N/A	#N/A	#N/A	#N/A	#N/A	#N/A	#N/A	#N/A	#N/A	#N/A	#N/A	#N/A	#N/A	#N/A	#N/A	#N/A	#N/A	#N/A	#N/A	#N/A	#N/A	#N/A	#N/A	1.43814	1.22688	13	ENSG00000182606	TRAK1	protein_coding	trafficking kinesin protein 1 [Source:HGNC Symbol;Acc:HGNC:29947]
CNST	#N/A	#N/A	#N/A	#N/A	#N/A	#N/A	#N/A	#N/A	#N/A	#N/A	#N/A	#N/A	#N/A	1.49141	1.25353	1.2515	1.01592	1.68448	1.4017	0.710215	0.987465	1.16399	#N/A	1.0495	#N/A	#N/A	#N/A	#N/A	#N/A	#N/A	0.889478	#N/A	#N/A	#N/A	#N/A	#N/A	#N/A	#N/A	#N/A	#N/A	#N/A	#N/A	#N/A	#N/A	#N/A	#N/A	#N/A	#N/A	#N/A	#N/A	#N/A	#N/A	#N/A	#N/A	#N/A	1.10117	#N/A	1.63301	#N/A	#N/A	#N/A	#N/A	#N/A	13	ENSG00000162852	CNST	protein_coding	consortin, connexin sorting protein [Source:HGNC Symbol;Acc:HGNC:26486]
ANP32A	#N/A	#N/A	#N/A	#N/A	#N/A	#N/A	#N/A	#N/A	#N/A	#N/A	#N/A	#N/A	#N/A	0.934517	#N/A	#N/A	#N/A	0.973591	#N/A	0.445656	#N/A	0.910523	#N/A	#N/A	#N/A	#N/A	#N/A	#N/A	#N/A	#N/A	#N/A	#N/A	#N/A	#N/A	#N/A	#N/A	0.886775	0.903194	1.3387	0.83517	0.829601	#N/A	#N/A	#N/A	#N/A	1.08581	#N/A	0.861398	#N/A	#N/A	0.897425	#N/A	#N/A	#N/A	1.21309	#N/A	#N/A	#N/A	#N/A	#N/A	#N/A	#N/A	#N/A	13	ENSG00000140350	ANP32A	protein_coding	acidic nuclear phosphoprotein 32 family member A [Source:HGNC Symbol;Acc:HGNC:13233]
RGS3	#N/A	#N/A	#N/A	#N/A	#N/A	#N/A	#N/A	#N/A	#N/A	#N/A	#N/A	#N/A	#N/A	0.216763	0.147361	0.165013	0.101556	0.157709	0.0946373	#N/A	0.0863177	0.0924763	#N/A	0.0560197	#N/A	#N/A	#N/A	#N/A	#N/A	#N/A	0.240388	#N/A	#N/A	#N/A	#N/A	#N/A	#N/A	#N/A	#N/A	#N/A	#N/A	#N/A	#N/A	#N/A	#N/A	#N/A	#N/A	#N/A	#N/A	1.17134	#N/A	0.772351	#N/A	#N/A	#N/A	0.0665087	#N/A	#N/A	#N/A	#N/A	#N/A	#N/A	#N/A	13	ENSG00000138835	RGS3	protein_coding	regulator of G protein signaling 3 [Source:HGNC Symbol;Acc:HGNC:9999]
CEACAM16-AS1	#N/A	#N/A	#N/A	#N/A	#N/A	#N/A	#N/A	#N/A	#N/A	#N/A	#N/A	#N/A	#N/A	2.11951	1.10589	0.899011	#N/A	0.56177	#N/A	0.123041	0.0572683	0.0646738	#N/A	#N/A	0.1914	#N/A	0.476831	#N/A	#N/A	#N/A	#N/A	#N/A	#N/A	#N/A	#N/A	#N/A	#N/A	#N/A	#N/A	#N/A	#N/A	#N/A	#N/A	#N/A	#N/A	#N/A	#N/A	#N/A	#N/A	#N/A	#N/A	0.936754	0.607412	#N/A	#N/A	#N/A	#N/A	0.166047	#N/A	#N/A	#N/A	0.0868419	#N/A	13	ENSG00000266903	CEACAM16-AS1	lncRNA	CEACAM16, CEACAM19 and PVR antisense RNA 1 [Source:HGNC Symbol;Acc:HGNC:55317]
PRKCH-AS1	#N/A	#N/A	#N/A	#N/A	#N/A	#N/A	#N/A	#N/A	#N/A	#N/A	#N/A	#N/A	#N/A	1.91522	0.515514	0.313387	#N/A	0.119387	0.0806712	0.115463	#N/A	#N/A	#N/A	0.0594297	#N/A	#N/A	0.0908089	0.0739387	0.0918833	#N/A	#N/A	#N/A	#N/A	#N/A	#N/A	#N/A	#N/A	#N/A	#N/A	#N/A	#N/A	#N/A	#N/A	#N/A	#N/A	#N/A	#N/A	#N/A	#N/A	#N/A	#N/A	1.39615	#N/A	#N/A	0.134194	0.0648885	#N/A	#N/A	#N/A	#N/A	#N/A	#N/A	#N/A	13	ENSG00000247287	PRKCH-AS1	lncRNA	PRKCH antisense RNA 1 [Source:HGNC Symbol;Acc:HGNC:55588]
SHLD1	#N/A	#N/A	#N/A	#N/A	#N/A	#N/A	#N/A	#N/A	#N/A	#N/A	#N/A	#N/A	#N/A	1.3508	1.40844	1.55867	1.10258	1.48257	0.725221	0.365653	0.798803	#N/A	#N/A	0.421321	#N/A	#N/A	#N/A	#N/A	#N/A	#N/A	#N/A	#N/A	#N/A	#N/A	#N/A	#N/A	#N/A	#N/A	#N/A	#N/A	#N/A	#N/A	#N/A	#N/A	#N/A	#N/A	#N/A	#N/A	#N/A	#N/A	#N/A	0.908107	0.896431	#N/A	0.970664	0.651981	#N/A	#N/A	#N/A	#N/A	#N/A	#N/A	#N/A	13	ENSG00000171984	SHLD1	protein_coding	shieldin complex subunit 1 [Source:HGNC Symbol;Acc:HGNC:26318]
SYPL1	#N/A	#N/A	#N/A	#N/A	#N/A	#N/A	#N/A	#N/A	#N/A	#N/A	#N/A	#N/A	#N/A	3.19615	1.88049	1.52826	#N/A	0.526153	0.179582	0.157831	0.113291	#N/A	#N/A	#N/A	0.151936	#N/A	0.929976	0.233799	#N/A	#N/A	0.973789	#N/A	#N/A	#N/A	#N/A	#N/A	#N/A	#N/A	#N/A	#N/A	#N/A	#N/A	#N/A	#N/A	#N/A	#N/A	#N/A	#N/A	#N/A	#N/A	#N/A	1.42414	#N/A	#N/A	#N/A	#N/A	#N/A	0.172797	#N/A	#N/A	#N/A	#N/A	#N/A	13	ENSG00000008282	SYPL1	protein_coding	synaptophysin like 1 [Source:HGNC Symbol;Acc:HGNC:11507]
NDUFS7	#N/A	#N/A	#N/A	#N/A	#N/A	#N/A	#N/A	#N/A	#N/A	#N/A	#N/A	#N/A	#N/A	0.111274	0.0711098	0.0877001	0.0523926	0.0814556	0.0526839	#N/A	#N/A	#N/A	#N/A	#N/A	0.0518501	#N/A	0.0493838	0.0368851	0.0442839	#N/A	#N/A	#N/A	#N/A	#N/A	#N/A	#N/A	#N/A	#N/A	#N/A	#N/A	#N/A	#N/A	#N/A	#N/A	#N/A	#N/A	#N/A	#N/A	#N/A	#N/A	#N/A	0.0938178	0.0774977	0.0554822	#N/A	#N/A	#N/A	#N/A	#N/A	#N/A	#N/A	#N/A	#N/A	13	ENSG00000115286	NDUFS7	protein_coding	NADH:ubiquinone oxidoreductase core subunit S7 [Source:HGNC Symbol;Acc:HGNC:7714]
SPRY3	#N/A	#N/A	#N/A	#N/A	#N/A	#N/A	#N/A	#N/A	#N/A	#N/A	#N/A	#N/A	#N/A	0.034993	#N/A	0.0242188	#N/A	#N/A	#N/A	#N/A	0.0291527	#N/A	#N/A	#N/A	#N/A	#N/A	#N/A	0.0261212	0.0270871	#N/A	0.00129864	0.0162832	#N/A	#N/A	#N/A	#N/A	#N/A	0.0852465	#N/A	#N/A	#N/A	#N/A	#N/A	#N/A	#N/A	0.0056428	0.250084	#N/A	#N/A	#N/A	#N/A	#N/A	0.00485202	#N/A	#N/A	#N/A	#N/A	#N/A	0.0328605	#N/A	#N/A	0.0309879	#N/A	13	ENSG00000168939	SPRY3	protein_coding	sprouty RTK signaling antagonist 3 [Source:HGNC Symbol;Acc:HGNC:11271]
SORBS2	#N/A	#N/A	#N/A	#N/A	#N/A	#N/A	#N/A	#N/A	#N/A	#N/A	#N/A	#N/A	#N/A	1.18624	#N/A	#N/A	#N/A	0.0927255	#N/A	#N/A	#N/A	#N/A	#N/A	#N/A	#N/A	#N/A	#N/A	#N/A	#N/A	#N/A	#N/A	#N/A	#N/A	#N/A	1.3258	#N/A	0.840304	1.50977	0.972436	0.993225	1.92162	0.246486	1.52258	#N/A	#N/A	#N/A	1.25875	1.14437	#N/A	1.24636	#N/A	#N/A	#N/A	#N/A	#N/A	#N/A	#N/A	#N/A	#N/A	#N/A	#N/A	#N/A	#N/A	13	ENSG00000154556	SORBS2	protein_coding	sorbin and SH3 domain containing 2 [Source:HGNC Symbol;Acc:HGNC:24098]
CRHBP	#N/A	#N/A	#N/A	#N/A	#N/A	#N/A	#N/A	#N/A	#N/A	#N/A	#N/A	#N/A	#N/A	0.0667877	#N/A	0.0522916	#N/A	#N/A	#N/A	#N/A	#N/A	#N/A	#N/A	#N/A	#N/A	#N/A	#N/A	#N/A	#N/A	#N/A	#N/A	#N/A	#N/A	#N/A	0.0318818	#N/A	#N/A	0.033175	0.0293975	0.0346708	0.0780535	0.0170066	0.0794269	#N/A	#N/A	#N/A	0.0372881	0.0324898	#N/A	0.038884	0.0385804	#N/A	#N/A	#N/A	#N/A	#N/A	#N/A	#N/A	#N/A	#N/A	#N/A	#N/A	#N/A	13	ENSG00000145708	CRHBP	protein_coding	corticotropin releasing hormone binding protein [Source:HGNC Symbol;Acc:HGNC:2356]
#267476	#N/A	#N/A	#N/A	#N/A	#N/A	#N/A	#N/A	#N/A	#N/A	#N/A	#N/A	#N/A	#N/A	0.56158	1.16598	0.99487	#N/A	0.651652	0.453935	0.136673	0.25883	#N/A	#N/A	#N/A	#N/A	#N/A	#N/A	#N/A	#N/A	#N/A	#N/A	#N/A	#N/A	#N/A	#N/A	#N/A	#N/A	#N/A	#N/A	#N/A	#N/A	#N/A	#N/A	#N/A	#N/A	#N/A	#N/A	#N/A	#N/A	#N/A	#N/A	1.13521	1.51554	0.524298	0.503616	0.103167	#N/A	0.551504	#N/A	#N/A	#N/A	#N/A	#N/A	13	ENSG00000267476		lncRNA	novel transcript, antisense to MALT1
#286121	#N/A	#N/A	#N/A	#N/A	#N/A	#N/A	#N/A	#N/A	#N/A	#N/A	#N/A	#N/A	#N/A	0.0287414	#N/A	0.0269726	#N/A	#N/A	#N/A	#N/A	#N/A	#N/A	#N/A	#N/A	#N/A	#N/A	#N/A	#N/A	#N/A	#N/A	#N/A	#N/A	#N/A	#N/A	0.00935389	#N/A	0.0011256	0.01091	#N/A	0.0120819	0.0214261	0.0119072	0.0133263	0.013294	#N/A	#N/A	0.00139671	0.00898048	#N/A	0.00585081	#N/A	#N/A	#N/A	#N/A	#N/A	#N/A	#N/A	#N/A	#N/A	#N/A	#N/A	#N/A	#N/A	13	ENSG00000286121		lncRNA	novel transcript
FCER1G	#N/A	#N/A	#N/A	#N/A	#N/A	#N/A	#N/A	#N/A	#N/A	#N/A	#N/A	#N/A	#N/A	0.0630423	0.0596659	#N/A	#N/A	#N/A	#N/A	#N/A	#N/A	#N/A	#N/A	#N/A	#N/A	#N/A	#N/A	#N/A	#N/A	#N/A	#N/A	#N/A	#N/A	#N/A	0.0279627	#N/A	0.0347032	0.0321062	0.0238132	0.0364984	0.0627991	0.0153634	0.0534278	#N/A	#N/A	#N/A	0.0441606	#N/A	#N/A	0.0276873	0.0218775	#N/A	#N/A	#N/A	#N/A	#N/A	#N/A	#N/A	#N/A	#N/A	#N/A	#N/A	#N/A	13	ENSG00000158869	FCER1G	protein_coding	Fc epsilon receptor Ig [Source:HGNC Symbol;Acc:HGNC:3611]
DNAJA1	#N/A	#N/A	#N/A	#N/A	#N/A	#N/A	#N/A	#N/A	#N/A	#N/A	#N/A	#N/A	#N/A	#N/A	1.65851	#N/A	#N/A	#N/A	#N/A	0.165131	#N/A	#N/A	#N/A	#N/A	#N/A	#N/A	#N/A	#N/A	#N/A	#N/A	#N/A	#N/A	#N/A	#N/A	1.70171	#N/A	2.28345	1.90217	1.69404	2.35129	2.30674	0.620311	1.06776	#N/A	#N/A	0.286283	#N/A	1.1447	#N/A	#N/A	2.31451	#N/A	#N/A	#N/A	#N/A	#N/A	#N/A	#N/A	#N/A	#N/A	#N/A	#N/A	#N/A	13	ENSG00000086061	DNAJA1	protein_coding	DnaJ heat shock protein family (Hsp40) member A1 [Source:HGNC Symbol;Acc:HGNC:5229]
TPO#115705	#N/A	#N/A	#N/A	#N/A	#N/A	#N/A	#N/A	#N/A	#N/A	#N/A	#N/A	#N/A	#N/A	#N/A	0.0347163	#N/A	#N/A	#N/A	#N/A	#N/A	#N/A	#N/A	#N/A	#N/A	#N/A	#N/A	#N/A	#N/A	#N/A	#N/A	#N/A	#N/A	#N/A	#N/A	0.021413	#N/A	#N/A	0.0382305	#N/A	0.0395548	2.52734	0.0264816	1.50957	0.0276593	0.0147498	0.0151338	#N/A	0.0210599	#N/A	0.0462725	0.0364423	#N/A	#N/A	#N/A	#N/A	#N/A	#N/A	#N/A	#N/A	#N/A	#N/A	#N/A	#N/A	13	ENSG00000115705	TPO	protein_coding	thyroid peroxidase [Source:HGNC Symbol;Acc:HGNC:12015]
ADGB	#N/A	#N/A	#N/A	#N/A	#N/A	#N/A	#N/A	#N/A	#N/A	#N/A	#N/A	#N/A	#N/A	#N/A	#N/A	0.0835407	#N/A	0.0780847	#N/A	#N/A	#N/A	#N/A	#N/A	#N/A	#N/A	#N/A	#N/A	#N/A	#N/A	#N/A	#N/A	#N/A	#N/A	#N/A	0.046325	#N/A	0.0348299	#N/A	#N/A	0.0428389	0.274953	#N/A	0.206961	0.0343863	0.0191534	#N/A	0.0367297	0.0459283	#N/A	0.0295284	0.0493017	#N/A	#N/A	#N/A	#N/A	#N/A	#N/A	#N/A	#N/A	#N/A	#N/A	#N/A	#N/A	13	ENSG00000118492	ADGB	protein_coding	androglobin [Source:HGNC Symbol;Acc:HGNC:21212]
MT2A	#N/A	#N/A	#N/A	#N/A	#N/A	#N/A	#N/A	#N/A	#N/A	#N/A	#N/A	#N/A	#N/A	#N/A	#N/A	#N/A	#N/A	0.028941	0.0178333	#N/A	#N/A	#N/A	#N/A	#N/A	#N/A	#N/A	#N/A	#N/A	#N/A	#N/A	#N/A	#N/A	#N/A	#N/A	#N/A	0.00208418	0.0130704	#N/A	0.00183233	#N/A	2.36305e-05	#N/A	0.0351898	0.00274976	0.00192017	0.00524772	0.0209785	0.0176662	#N/A	0.0270581	#N/A	#N/A	#N/A	#N/A	#N/A	#N/A	#N/A	#N/A	#N/A	#N/A	#N/A	#N/A	#N/A	13	ENSG00000125148	MT2A	protein_coding	metallothionein 2A [Source:HGNC Symbol;Acc:HGNC:7406]
ARF6	#N/A	#N/A	#N/A	#N/A	#N/A	#N/A	#N/A	#N/A	#N/A	#N/A	#N/A	#N/A	#N/A	#N/A	#N/A	#N/A	#N/A	0.0556937	#N/A	#N/A	#N/A	#N/A	#N/A	#N/A	#N/A	#N/A	#N/A	#N/A	#N/A	#N/A	#N/A	#N/A	#N/A	#N/A	0.0325232	#N/A	0.0410102	0.0321132	#N/A	0.0395263	#N/A	#N/A	0.0817548	0.0259146	0.016517	0.0101108	0.0359075	0.0355991	#N/A	0.0363333	0.0348225	#N/A	#N/A	#N/A	#N/A	#N/A	#N/A	#N/A	#N/A	#N/A	#N/A	#N/A	#N/A	13	ENSG00000165527	ARF6	protein_coding	ADP ribosylation factor 6 [Source:HGNC Symbol;Acc:HGNC:659]
ITPR1	#N/A	#N/A	#N/A	#N/A	#N/A	#N/A	#N/A	#N/A	#N/A	#N/A	#N/A	#N/A	#N/A	#N/A	#N/A	#N/A	#N/A	#N/A	#N/A	#N/A	0.558173	#N/A	#N/A	#N/A	#N/A	#N/A	#N/A	#N/A	#N/A	#N/A	#N/A	#N/A	#N/A	#N/A	1.41517	#N/A	1.08151	1.14663	1.22776	1.43613	1.69372	1.70676	#N/A	0.870119	#N/A	#N/A	0.871813	0.892573	#N/A	0.78537	1.64976	#N/A	#N/A	#N/A	#N/A	#N/A	#N/A	#N/A	#N/A	#N/A	#N/A	#N/A	#N/A	13	ENSG00000150995	ITPR1	protein_coding	inositol 1,4,5-trisphosphate receptor type 1 [Source:HGNC Symbol;Acc:HGNC:6180]
FOXO1	#N/A	#N/A	#N/A	#N/A	#N/A	#N/A	#N/A	#N/A	#N/A	#N/A	#N/A	#N/A	#N/A	#N/A	#N/A	#N/A	#N/A	#N/A	#N/A	#N/A	#N/A	#N/A	#N/A	#N/A	#N/A	#N/A	1.23906	1.19438	1.02734	#N/A	#N/A	#N/A	#N/A	#N/A	#N/A	#N/A	#N/A	#N/A	#N/A	#N/A	#N/A	0.422835	#N/A	#N/A	#N/A	#N/A	#N/A	#N/A	#N/A	#N/A	#N/A	1.77305	1.60884	1.2325	2.45471	1.39815	2.65237	1.99952	1.07001	#N/A	#N/A	#N/A	1.2638	13	ENSG00000150907	FOXO1	protein_coding	forkhead box O1 [Source:HGNC Symbol;Acc:HGNC:3819]
TRIB2	#N/A	#N/A	#N/A	#N/A	#N/A	#N/A	#N/A	#N/A	#N/A	#N/A	#N/A	#N/A	#N/A	#N/A	#N/A	#N/A	#N/A	#N/A	#N/A	#N/A	#N/A	#N/A	#N/A	#N/A	#N/A	#N/A	0.0471298	#N/A	#N/A	#N/A	#N/A	#N/A	#N/A	#N/A	0.302676	#N/A	0.0749805	0.27913	0.146591	0.61789	#N/A	#N/A	1.17788	0.0879024	0.013151	0.00648002	0.458208	0.253492	#N/A	0.228467	#N/A	#N/A	#N/A	#N/A	#N/A	#N/A	#N/A	#N/A	#N/A	#N/A	#N/A	#N/A	#N/A	13	ENSG00000071575	TRIB2	protein_coding	tribbles pseudokinase 2 [Source:HGNC Symbol;Acc:HGNC:30809]
FUT8	#N/A	#N/A	#N/A	#N/A	#N/A	#N/A	#N/A	#N/A	#N/A	#N/A	#N/A	#N/A	#N/A	#N/A	#N/A	#N/A	#N/A	#N/A	#N/A	#N/A	#N/A	#N/A	#N/A	#N/A	#N/A	#N/A	#N/A	0.552315	#N/A	#N/A	#N/A	#N/A	#N/A	#N/A	0.735858	#N/A	0.797985	0.733365	0.722228	0.7756	#N/A	0.549829	#N/A	0.501939	0.412333	0.329163	#N/A	0.695599	#N/A	0.63062	0.689864	#N/A	#N/A	#N/A	#N/A	#N/A	#N/A	#N/A	#N/A	#N/A	#N/A	#N/A	#N/A	13	ENSG00000033170	FUT8	protein_coding	fucosyltransferase 8 [Source:HGNC Symbol;Acc:HGNC:4019]
GNA14	#N/A	#N/A	#N/A	#N/A	#N/A	#N/A	#N/A	#N/A	#N/A	#N/A	#N/A	#N/A	#N/A	#N/A	#N/A	#N/A	#N/A	#N/A	#N/A	#N/A	#N/A	#N/A	#N/A	#N/A	#N/A	#N/A	#N/A	#N/A	0.0444578	#N/A	#N/A	#N/A	#N/A	#N/A	0.0365779	#N/A	#N/A	0.0513176	#N/A	0.0914934	2.70885	0.00975995	1.37555	#N/A	0.0160355	0.0139262	#N/A	0.0333105	#N/A	0.0427198	0.0458964	#N/A	#N/A	#N/A	#N/A	#N/A	#N/A	#N/A	#N/A	#N/A	#N/A	0.0360883	#N/A	13	ENSG00000156049	GNA14	protein_coding	G protein subunit alpha 14 [Source:HGNC Symbol;Acc:HGNC:4382]
AUTS2	#N/A	#N/A	#N/A	#N/A	#N/A	#N/A	#N/A	#N/A	#N/A	#N/A	#N/A	#N/A	#N/A	#N/A	#N/A	#N/A	#N/A	#N/A	#N/A	#N/A	#N/A	#N/A	#N/A	#N/A	#N/A	#N/A	#N/A	#N/A	#N/A	2.38676	#N/A	#N/A	#N/A	#N/A	0.668237	#N/A	0.669037	0.647334	1.55678	0.619286	#N/A	#N/A	1.66958	1.27974	1.81094	#N/A	1.42994	0.990941	#N/A	1.62615	0.49569	#N/A	#N/A	#N/A	#N/A	#N/A	#N/A	#N/A	#N/A	#N/A	#N/A	#N/A	#N/A	13	ENSG00000158321	AUTS2	protein_coding	activator of transcription and developmental regulator AUTS2 [Source:HGNC Symbol;Acc:HGNC:14262]
CALCRL	#N/A	#N/A	#N/A	#N/A	#N/A	#N/A	#N/A	#N/A	#N/A	#N/A	#N/A	#N/A	#N/A	#N/A	#N/A	#N/A	#N/A	#N/A	#N/A	#N/A	#N/A	#N/A	#N/A	#N/A	#N/A	#N/A	#N/A	#N/A	#N/A	#N/A	#N/A	#N/A	#N/A	#N/A	3.57745	#N/A	2.72588	4.22372	3.97111	4.2308	4.14974	0.354669	3.94945	#N/A	0.148698	#N/A	2.70479	2.75384	#N/A	2.71842	2.68301	#N/A	#N/A	#N/A	#N/A	#N/A	#N/A	#N/A	#N/A	#N/A	#N/A	#N/A	#N/A	13	ENSG00000064989	CALCRL	protein_coding	calcitonin receptor like receptor [Source:HGNC Symbol;Acc:HGNC:16709]
FMNL3	#N/A	#N/A	#N/A	#N/A	#N/A	#N/A	#N/A	#N/A	#N/A	#N/A	#N/A	#N/A	#N/A	#N/A	#N/A	#N/A	#N/A	#N/A	#N/A	#N/A	#N/A	#N/A	#N/A	#N/A	#N/A	#N/A	#N/A	#N/A	#N/A	#N/A	#N/A	#N/A	#N/A	#N/A	#N/A	#N/A	1.49567	1.1579	2.57566	1.06109	1.02065	#N/A	4.01762	2.22685	3.0302	0.281673	3.08863	2.58602	0.362665	3.59258	#N/A	#N/A	#N/A	#N/A	#N/A	#N/A	#N/A	#N/A	#N/A	#N/A	#N/A	#N/A	#N/A	13	ENSG00000161791	FMNL3	protein_coding	formin like 3 [Source:HGNC Symbol;Acc:HGNC:23698]
LPIN2	#N/A	#N/A	#N/A	#N/A	#N/A	#N/A	#N/A	#N/A	#N/A	#N/A	#N/A	#N/A	#N/A	#N/A	#N/A	#N/A	#N/A	#N/A	#N/A	#N/A	#N/A	#N/A	#N/A	#N/A	#N/A	#N/A	#N/A	#N/A	#N/A	#N/A	#N/A	#N/A	#N/A	#N/A	1.23071	#N/A	1.8882	1.31397	2.53073	1.41799	#N/A	0.496283	2.4741	1.29815	0.699716	#N/A	1.89928	1.84309	#N/A	2.45677	1.46959	#N/A	#N/A	#N/A	#N/A	#N/A	#N/A	#N/A	#N/A	#N/A	#N/A	#N/A	#N/A	13	ENSG00000101577	LPIN2	protein_coding	lipin 2 [Source:HGNC Symbol;Acc:HGNC:14450]
LDAH	#N/A	#N/A	#N/A	#N/A	#N/A	#N/A	#N/A	#N/A	#N/A	#N/A	#N/A	#N/A	#N/A	#N/A	#N/A	#N/A	#N/A	#N/A	#N/A	#N/A	#N/A	#N/A	#N/A	#N/A	#N/A	#N/A	#N/A	#N/A	#N/A	#N/A	#N/A	#N/A	#N/A	#N/A	1.66522	#N/A	2.54722	2.66725	2.83614	2.26304	1.74128	#N/A	3.62833	2.85188	0.252073	#N/A	2.64993	2.74586	#N/A	2.84259	1.40218	#N/A	#N/A	#N/A	#N/A	#N/A	#N/A	#N/A	#N/A	#N/A	#N/A	#N/A	#N/A	13	ENSG00000118961	LDAH	protein_coding	lipid droplet associated hydrolase [Source:HGNC Symbol;Acc:HGNC:26145]
DNAAF9	#N/A	#N/A	#N/A	#N/A	#N/A	#N/A	#N/A	#N/A	#N/A	#N/A	#N/A	#N/A	#N/A	#N/A	#N/A	#N/A	#N/A	#N/A	#N/A	#N/A	#N/A	#N/A	#N/A	#N/A	#N/A	#N/A	#N/A	#N/A	#N/A	#N/A	#N/A	#N/A	#N/A	#N/A	#N/A	#N/A	0.540866	0.589772	1.09696	0.697211	#N/A	#N/A	0.98366	0.921924	1.25164	#N/A	0.602906	0.669053	0.82699	1.38783	0.740141	#N/A	#N/A	#N/A	#N/A	#N/A	#N/A	#N/A	#N/A	#N/A	#N/A	#N/A	1.17055	13	ENSG00000088854	DNAAF9	protein_coding	dynein axonemal assembly factor 9 [Source:HGNC Symbol;Acc:HGNC:17721]
ATP2B4	#N/A	#N/A	#N/A	#N/A	#N/A	#N/A	#N/A	#N/A	#N/A	#N/A	#N/A	#N/A	#N/A	#N/A	#N/A	#N/A	#N/A	#N/A	#N/A	#N/A	#N/A	#N/A	#N/A	#N/A	#N/A	#N/A	#N/A	#N/A	#N/A	#N/A	#N/A	#N/A	#N/A	#N/A	1.01465	#N/A	1.1916	1.14389	1.86002	1.47134	1.12541	#N/A	1.38677	1.09185	1.43739	0.74163	0.980681	1.1155	#N/A	1.38477	#N/A	#N/A	#N/A	#N/A	#N/A	#N/A	#N/A	#N/A	#N/A	#N/A	#N/A	#N/A	#N/A	13	ENSG00000058668	ATP2B4	protein_coding	ATPase plasma membrane Ca2+ transporting 4 [Source:HGNC Symbol;Acc:HGNC:817]
CLEC2B	#N/A	#N/A	#N/A	#N/A	#N/A	#N/A	#N/A	#N/A	#N/A	#N/A	#N/A	#N/A	#N/A	#N/A	#N/A	#N/A	#N/A	#N/A	#N/A	#N/A	#N/A	#N/A	#N/A	#N/A	#N/A	#N/A	#N/A	#N/A	#N/A	#N/A	#N/A	#N/A	#N/A	#N/A	0.0483401	#N/A	0.0810035	0.0885688	0.113254	0.0763794	1.09307	#N/A	3.07957	#N/A	0.0296843	#N/A	0.191315	0.0518394	#N/A	0.0811633	0.204465	#N/A	#N/A	#N/A	#N/A	#N/A	#N/A	0.0959163	#N/A	#N/A	#N/A	#N/A	#N/A	13	ENSG00000110852	CLEC2B	protein_coding	C-type lectin domain family 2 member B [Source:HGNC Symbol;Acc:HGNC:2053]
PCDH12	#N/A	#N/A	#N/A	#N/A	#N/A	#N/A	#N/A	#N/A	#N/A	#N/A	#N/A	#N/A	#N/A	#N/A	#N/A	#N/A	#N/A	#N/A	#N/A	#N/A	#N/A	#N/A	#N/A	#N/A	#N/A	#N/A	#N/A	#N/A	#N/A	#N/A	#N/A	#N/A	#N/A	#N/A	0.0389851	#N/A	0.0464027	0.0309923	0.0631539	0.0489401	0.0980699	#N/A	0.0952918	0.0261614	0.019517	#N/A	0.0515652	0.0406233	#N/A	0.0487111	0.0461346	#N/A	#N/A	#N/A	#N/A	#N/A	#N/A	#N/A	#N/A	#N/A	#N/A	#N/A	#N/A	13	ENSG00000113555	PCDH12	protein_coding	protocadherin 12 [Source:HGNC Symbol;Acc:HGNC:8657]
PHF11	#N/A	#N/A	#N/A	#N/A	#N/A	#N/A	#N/A	#N/A	#N/A	#N/A	#N/A	#N/A	#N/A	#N/A	#N/A	#N/A	#N/A	#N/A	#N/A	#N/A	#N/A	#N/A	#N/A	#N/A	#N/A	#N/A	#N/A	#N/A	#N/A	#N/A	#N/A	#N/A	#N/A	#N/A	1.63284	#N/A	1.94376	1.70976	1.81162	1.92972	1.57106	0.944379	1.33396	1.30764	#N/A	#N/A	1.11563	1.34038	#N/A	0.943023	1.27316	#N/A	#N/A	#N/A	#N/A	#N/A	#N/A	#N/A	#N/A	#N/A	#N/A	#N/A	#N/A	13	ENSG00000136147	PHF11	protein_coding	PHD finger protein 11 [Source:HGNC Symbol;Acc:HGNC:17024]
LUZP1	#N/A	#N/A	#N/A	#N/A	#N/A	#N/A	#N/A	#N/A	#N/A	#N/A	#N/A	#N/A	#N/A	#N/A	#N/A	#N/A	#N/A	#N/A	#N/A	#N/A	#N/A	#N/A	#N/A	#N/A	#N/A	#N/A	#N/A	#N/A	#N/A	#N/A	#N/A	#N/A	#N/A	#N/A	1.39718	#N/A	1.39728	1.5017	1.63752	1.68571	1.54542	1.10038	1.40699	1.38494	1.26717	#N/A	#N/A	0.850597	#N/A	1.36887	1.79566	#N/A	#N/A	#N/A	#N/A	#N/A	#N/A	#N/A	#N/A	#N/A	#N/A	#N/A	#N/A	13	ENSG00000169641	LUZP1	protein_coding	leucine zipper protein 1 [Source:HGNC Symbol;Acc:HGNC:14985]
SNX7	#N/A	#N/A	#N/A	#N/A	#N/A	#N/A	#N/A	#N/A	#N/A	#N/A	#N/A	#N/A	#N/A	#N/A	#N/A	#N/A	#N/A	#N/A	#N/A	#N/A	#N/A	#N/A	#N/A	#N/A	#N/A	#N/A	#N/A	#N/A	#N/A	#N/A	#N/A	#N/A	#N/A	#N/A	0.0604207	#N/A	0.0548227	0.0579163	0.235016	0.0562761	0.230665	0.0342027	1.57841	#N/A	0.0280519	#N/A	0.324765	0.0662582	#N/A	0.075077	0.107422	#N/A	#N/A	#N/A	#N/A	#N/A	#N/A	#N/A	#N/A	#N/A	#N/A	#N/A	#N/A	13	ENSG00000162627	SNX7	protein_coding	sorting nexin 7 [Source:HGNC Symbol;Acc:HGNC:14971]
GNB4	#N/A	#N/A	#N/A	#N/A	#N/A	#N/A	#N/A	#N/A	#N/A	#N/A	#N/A	#N/A	#N/A	#N/A	#N/A	#N/A	#N/A	#N/A	#N/A	#N/A	#N/A	#N/A	#N/A	#N/A	#N/A	#N/A	#N/A	#N/A	#N/A	#N/A	#N/A	#N/A	#N/A	#N/A	1.48171	#N/A	1.9563	2.32551	2.54047	1.87045	1.38757	#N/A	1.95105	1.51441	1.27631	#N/A	1.48299	1.50572	#N/A	1.80797	1.36707	#N/A	#N/A	#N/A	#N/A	#N/A	#N/A	#N/A	#N/A	#N/A	#N/A	#N/A	#N/A	13	ENSG00000114450	GNB4	protein_coding	G protein subunit beta 4 [Source:HGNC Symbol;Acc:HGNC:20731]
RAD21	#N/A	#N/A	#N/A	#N/A	#N/A	#N/A	#N/A	#N/A	#N/A	#N/A	#N/A	#N/A	#N/A	#N/A	#N/A	#N/A	#N/A	#N/A	#N/A	#N/A	#N/A	#N/A	#N/A	#N/A	#N/A	#N/A	#N/A	#N/A	#N/A	#N/A	#N/A	#N/A	#N/A	#N/A	0.895304	#N/A	1.56404	0.916904	1.83452	1.25825	1.0837	0.782074	1.34318	0.931432	0.896011	#N/A	0.998504	0.902603	#N/A	1.15584	#N/A	#N/A	#N/A	#N/A	#N/A	#N/A	#N/A	#N/A	#N/A	#N/A	#N/A	#N/A	#N/A	13	ENSG00000164754	RAD21	protein_coding	RAD21 cohesin complex component [Source:HGNC Symbol;Acc:HGNC:9811]
DDR2	#N/A	#N/A	#N/A	#N/A	#N/A	#N/A	#N/A	#N/A	#N/A	#N/A	#N/A	#N/A	#N/A	#N/A	#N/A	#N/A	#N/A	#N/A	#N/A	#N/A	#N/A	#N/A	#N/A	#N/A	#N/A	#N/A	#N/A	#N/A	#N/A	#N/A	#N/A	#N/A	#N/A	#N/A	0.537052	#N/A	1.81185	0.0902886	2.31251	0.345281	4.1396	#N/A	4.23685	0.150374	0.0416878	#N/A	2.59467	0.270686	#N/A	0.313331	2.37242	#N/A	#N/A	#N/A	#N/A	#N/A	#N/A	#N/A	#N/A	#N/A	#N/A	#N/A	#N/A	13	ENSG00000162733	DDR2	protein_coding	discoidin domain receptor tyrosine kinase 2 [Source:HGNC Symbol;Acc:HGNC:2731]
TMEM44	#N/A	#N/A	#N/A	#N/A	#N/A	#N/A	#N/A	#N/A	#N/A	#N/A	#N/A	#N/A	#N/A	#N/A	#N/A	#N/A	#N/A	#N/A	#N/A	#N/A	#N/A	#N/A	#N/A	#N/A	#N/A	#N/A	#N/A	#N/A	#N/A	#N/A	#N/A	#N/A	#N/A	#N/A	0.0591349	#N/A	0.0677815	0.247617	0.443225	0.202736	1.65294	0.0209909	1.84246	#N/A	0.0224127	#N/A	0.847576	0.0651131	#N/A	0.119252	0.112372	#N/A	#N/A	#N/A	#N/A	#N/A	#N/A	#N/A	#N/A	#N/A	#N/A	#N/A	#N/A	13	ENSG00000145014	TMEM44	protein_coding	transmembrane protein 44 [Source:HGNC Symbol;Acc:HGNC:25120]
SCRN1	#N/A	#N/A	#N/A	#N/A	#N/A	#N/A	#N/A	#N/A	#N/A	#N/A	#N/A	#N/A	#N/A	#N/A	#N/A	#N/A	#N/A	#N/A	#N/A	#N/A	#N/A	#N/A	#N/A	#N/A	#N/A	#N/A	#N/A	#N/A	#N/A	#N/A	#N/A	#N/A	#N/A	#N/A	0.499597	#N/A	0.130677	0.215012	0.202397	0.687931	2.06205	#N/A	2.0342	0.0495901	0.0249921	#N/A	0.93333	0.101763	#N/A	0.106591	0.559871	#N/A	#N/A	#N/A	#N/A	#N/A	#N/A	#N/A	#N/A	#N/A	#N/A	#N/A	#N/A	13	ENSG00000136193	SCRN1	protein_coding	secernin 1 [Source:HGNC Symbol;Acc:HGNC:22192]
RTF2	#N/A	#N/A	#N/A	#N/A	#N/A	#N/A	#N/A	#N/A	#N/A	#N/A	#N/A	#N/A	#N/A	#N/A	#N/A	#N/A	#N/A	#N/A	#N/A	#N/A	#N/A	#N/A	#N/A	#N/A	#N/A	#N/A	#N/A	#N/A	#N/A	#N/A	#N/A	#N/A	#N/A	#N/A	0.967114	#N/A	1.32898	1.05596	1.55374	1.17846	1.09472	#N/A	1.43079	1.0809	1.03939	#N/A	1.097	1.15885	#N/A	1.30366	0.990992	#N/A	#N/A	#N/A	#N/A	#N/A	#N/A	#N/A	#N/A	#N/A	#N/A	#N/A	#N/A	13	ENSG00000022277	RTF2	protein_coding	replication termination factor 2 [Source:HGNC Symbol;Acc:HGNC:15890]
SSR3	#N/A	#N/A	#N/A	#N/A	#N/A	#N/A	#N/A	#N/A	#N/A	#N/A	#N/A	#N/A	#N/A	#N/A	#N/A	#N/A	#N/A	#N/A	#N/A	#N/A	#N/A	#N/A	#N/A	#N/A	#N/A	#N/A	#N/A	#N/A	#N/A	#N/A	#N/A	#N/A	#N/A	#N/A	#N/A	#N/A	0.102998	0.165226	0.533571	0.137508	1.99295	#N/A	3.63427	0.0374175	0.0383036	0.0229294	0.573184	0.362222	#N/A	0.142738	0.798355	#N/A	#N/A	#N/A	#N/A	#N/A	#N/A	#N/A	#N/A	#N/A	#N/A	#N/A	#N/A	13	ENSG00000114850	SSR3	protein_coding	signal sequence receptor subunit 3 [Source:HGNC Symbol;Acc:HGNC:11325]
KLF3	#N/A	#N/A	#N/A	#N/A	#N/A	#N/A	#N/A	#N/A	#N/A	#N/A	#N/A	#N/A	#N/A	#N/A	#N/A	#N/A	#N/A	#N/A	#N/A	#N/A	#N/A	#N/A	#N/A	#N/A	#N/A	#N/A	#N/A	#N/A	#N/A	#N/A	#N/A	#N/A	#N/A	#N/A	1.49973	#N/A	1.3725	1.3925	1.54943	1.3834	1.39637	1.63771	1.12129	0.902389	0.817241	#N/A	1.16912	1.27065	#N/A	#N/A	1.42332	#N/A	#N/A	#N/A	#N/A	#N/A	#N/A	#N/A	#N/A	#N/A	#N/A	#N/A	#N/A	13	ENSG00000109787	KLF3	protein_coding	Kruppel like factor 3 [Source:HGNC Symbol;Acc:HGNC:16516]
FSCN1	#N/A	#N/A	#N/A	#N/A	#N/A	#N/A	#N/A	#N/A	#N/A	#N/A	#N/A	#N/A	#N/A	#N/A	#N/A	#N/A	#N/A	#N/A	#N/A	#N/A	#N/A	#N/A	#N/A	#N/A	#N/A	#N/A	#N/A	#N/A	#N/A	#N/A	#N/A	#N/A	#N/A	#N/A	0.0372979	#N/A	0.0447363	0.0408732	0.0584181	0.0427594	0.0915439	0.022394	0.0923055	#N/A	0.0186316	#N/A	0.0364646	0.0390844	#N/A	0.0366606	0.048428	#N/A	#N/A	#N/A	#N/A	#N/A	#N/A	#N/A	#N/A	#N/A	#N/A	#N/A	#N/A	13	ENSG00000075618	FSCN1	protein_coding	fascin actin-bundling protein 1 [Source:HGNC Symbol;Acc:HGNC:11148]
TLN1	#N/A	#N/A	#N/A	#N/A	#N/A	#N/A	#N/A	#N/A	#N/A	#N/A	#N/A	#N/A	#N/A	#N/A	#N/A	#N/A	#N/A	#N/A	#N/A	#N/A	#N/A	#N/A	#N/A	#N/A	#N/A	#N/A	#N/A	#N/A	#N/A	#N/A	#N/A	#N/A	#N/A	#N/A	1.37764	#N/A	1.39766	1.25281	1.83244	1.9367	1.61253	0.928995	#N/A	0.829091	0.878135	0.563055	#N/A	1.11093	#N/A	0.96198	1.5389	#N/A	#N/A	#N/A	#N/A	#N/A	#N/A	#N/A	#N/A	#N/A	#N/A	#N/A	#N/A	13	ENSG00000137076	TLN1	protein_coding	talin 1 [Source:HGNC Symbol;Acc:HGNC:11845]
CPNE2	#N/A	#N/A	#N/A	#N/A	#N/A	#N/A	#N/A	#N/A	#N/A	#N/A	#N/A	#N/A	#N/A	#N/A	#N/A	#N/A	#N/A	#N/A	#N/A	#N/A	#N/A	#N/A	#N/A	#N/A	#N/A	#N/A	#N/A	#N/A	#N/A	#N/A	#N/A	#N/A	#N/A	#N/A	0.064452	#N/A	0.329935	0.0609556	0.897894	0.351729	1.44631	0.0252001	2.42709	#N/A	#N/A	0.0188855	1.07529	0.450128	#N/A	0.346245	0.206479	#N/A	#N/A	#N/A	#N/A	#N/A	#N/A	#N/A	#N/A	#N/A	#N/A	#N/A	#N/A	13	ENSG00000140848	CPNE2	protein_coding	copine 2 [Source:HGNC Symbol;Acc:HGNC:2315]
WSB2	#N/A	#N/A	#N/A	#N/A	#N/A	#N/A	#N/A	#N/A	#N/A	#N/A	#N/A	#N/A	#N/A	#N/A	#N/A	#N/A	#N/A	#N/A	#N/A	#N/A	#N/A	#N/A	#N/A	#N/A	#N/A	#N/A	#N/A	#N/A	#N/A	#N/A	#N/A	#N/A	#N/A	#N/A	1.40019	#N/A	2.27796	1.34601	2.32304	1.77219	1.99633	#N/A	2.50045	0.617301	0.200641	#N/A	1.79425	1.86256	#N/A	2.01266	1.35006	#N/A	#N/A	#N/A	#N/A	#N/A	#N/A	#N/A	#N/A	#N/A	#N/A	#N/A	#N/A	13	ENSG00000176871	WSB2	protein_coding	WD repeat and SOCS box containing 2 [Source:HGNC Symbol;Acc:HGNC:19222]
CNTLN	#N/A	#N/A	#N/A	#N/A	#N/A	#N/A	#N/A	#N/A	#N/A	#N/A	#N/A	#N/A	#N/A	#N/A	#N/A	#N/A	#N/A	#N/A	#N/A	#N/A	#N/A	#N/A	#N/A	#N/A	#N/A	#N/A	#N/A	#N/A	#N/A	#N/A	#N/A	#N/A	#N/A	#N/A	1.86196	#N/A	0.958774	1.32635	1.1726	1.59735	1.38671	1.1089	0.890671	1.12739	#N/A	#N/A	#N/A	0.732434	#N/A	#N/A	1.55514	#N/A	#N/A	#N/A	#N/A	#N/A	#N/A	#N/A	#N/A	#N/A	#N/A	2.26221	1.74331	13	ENSG00000044459	CNTLN	protein_coding	centlein [Source:HGNC Symbol;Acc:HGNC:23432]
NAALADL1	#N/A	#N/A	#N/A	#N/A	#N/A	#N/A	#N/A	#N/A	#N/A	#N/A	#N/A	#N/A	#N/A	#N/A	#N/A	#N/A	#N/A	#N/A	#N/A	#N/A	#N/A	#N/A	#N/A	#N/A	#N/A	#N/A	#N/A	#N/A	#N/A	#N/A	#N/A	#N/A	#N/A	#N/A	0.0428485	#N/A	0.0451744	0.0407646	0.0764276	0.0497596	0.165513	0.0299053	0.318885	0.029489	#N/A	#N/A	0.0660924	0.0420058	#N/A	0.045458	0.0552997	#N/A	#N/A	#N/A	#N/A	#N/A	#N/A	#N/A	#N/A	#N/A	#N/A	#N/A	#N/A	13	ENSG00000168060	NAALADL1	protein_coding	N-acetylated alpha-linked acidic dipeptidase like 1 [Source:HGNC Symbol;Acc:HGNC:23536]
#255886	#N/A	#N/A	#N/A	#N/A	#N/A	#N/A	#N/A	#N/A	#N/A	#N/A	#N/A	#N/A	#N/A	#N/A	#N/A	#N/A	#N/A	#N/A	#N/A	#N/A	#N/A	#N/A	#N/A	#N/A	#N/A	#N/A	#N/A	#N/A	#N/A	#N/A	#N/A	#N/A	#N/A	#N/A	0.425917	#N/A	0.403695	1.46362	1.51016	0.441563	3.39153	#N/A	2.19461	0.101737	0.0393558	#N/A	1.50454	1.40517	#N/A	1.07802	1.0831	#N/A	#N/A	#N/A	#N/A	#N/A	#N/A	#N/A	#N/A	#N/A	#N/A	#N/A	#N/A	13	ENSG00000255886		lncRNA	novel transcript
STON1	#N/A	#N/A	#N/A	#N/A	#N/A	#N/A	#N/A	#N/A	#N/A	#N/A	#N/A	#N/A	#N/A	#N/A	#N/A	#N/A	#N/A	#N/A	#N/A	#N/A	#N/A	#N/A	#N/A	#N/A	#N/A	#N/A	#N/A	#N/A	#N/A	#N/A	#N/A	#N/A	#N/A	#N/A	0.0529965	#N/A	#N/A	0.0581766	0.0674008	0.0616681	0.136655	0.0317955	0.139033	0.0356575	0.0246495	#N/A	0.0699489	0.0498932	#N/A	0.056617	0.053276	#N/A	#N/A	#N/A	#N/A	#N/A	#N/A	#N/A	#N/A	#N/A	#N/A	#N/A	#N/A	13	ENSG00000243244	STON1	protein_coding	stonin 1 [Source:HGNC Symbol;Acc:HGNC:17003]
#286742	#N/A	#N/A	#N/A	#N/A	#N/A	#N/A	#N/A	#N/A	#N/A	#N/A	#N/A	#N/A	#N/A	#N/A	#N/A	#N/A	#N/A	#N/A	#N/A	#N/A	#N/A	#N/A	#N/A	#N/A	#N/A	#N/A	#N/A	#N/A	#N/A	#N/A	#N/A	#N/A	#N/A	#N/A	0.0519587	#N/A	0.061285	0.0586817	0.0758847	0.0474965	0.118053	0.0319838	0.0986446	0.0349808	0.0268068	#N/A	0.0765678	0.0453693	#N/A	#N/A	0.0557298	#N/A	#N/A	#N/A	#N/A	#N/A	#N/A	#N/A	#N/A	#N/A	#N/A	#N/A	#N/A	13	ENSG00000286742		lncRNA	novel transcript, antisense to CDK6
CSGALNACT2	#N/A	#N/A	#N/A	#N/A	#N/A	#N/A	#N/A	#N/A	#N/A	#N/A	#N/A	#N/A	#N/A	#N/A	#N/A	#N/A	#N/A	#N/A	#N/A	#N/A	#N/A	#N/A	#N/A	#N/A	#N/A	#N/A	#N/A	#N/A	#N/A	#N/A	#N/A	#N/A	#N/A	#N/A	0.82542	#N/A	1.38286	1.16814	1.19334	0.986508	1.06391	#N/A	1.14383	1.02608	0.905539	1.08018	1.03684	1.1198	#N/A	1.07055	#N/A	#N/A	#N/A	#N/A	#N/A	#N/A	#N/A	#N/A	#N/A	#N/A	#N/A	#N/A	#N/A	13	ENSG00000169826	CSGALNACT2	protein_coding	chondroitin sulfate N-acetylgalactosaminyltransferase 2 [Source:HGNC Symbol;Acc:HGNC:24292]
COPE	#N/A	#N/A	#N/A	#N/A	#N/A	#N/A	#N/A	#N/A	#N/A	#N/A	#N/A	#N/A	#N/A	#N/A	#N/A	#N/A	#N/A	#N/A	#N/A	#N/A	#N/A	#N/A	#N/A	#N/A	#N/A	#N/A	#N/A	#N/A	#N/A	#N/A	#N/A	#N/A	#N/A	#N/A	1.1051	#N/A	1.84128	1.43758	1.81397	1.17621	1.5226	#N/A	1.93279	#N/A	0.450807	#N/A	1.51614	1.57621	#N/A	1.56798	1.12373	#N/A	#N/A	#N/A	#N/A	#N/A	0.1309	#N/A	#N/A	#N/A	#N/A	#N/A	#N/A	13	ENSG00000105669	COPE	protein_coding	COPI coat complex subunit epsilon [Source:HGNC Symbol;Acc:HGNC:2234]
FAS	#N/A	#N/A	#N/A	#N/A	#N/A	#N/A	#N/A	#N/A	#N/A	#N/A	#N/A	#N/A	#N/A	#N/A	#N/A	#N/A	#N/A	#N/A	#N/A	#N/A	#N/A	#N/A	#N/A	#N/A	#N/A	#N/A	#N/A	#N/A	#N/A	#N/A	#N/A	#N/A	#N/A	#N/A	0.0684965	#N/A	0.0765607	0.0745805	0.106604	0.0638745	0.242516	0.0349838	0.340591	#N/A	0.0248397	0.0183948	0.0996192	0.0501264	#N/A	#N/A	0.0668073	#N/A	#N/A	#N/A	#N/A	#N/A	#N/A	#N/A	#N/A	#N/A	#N/A	#N/A	#N/A	13	ENSG00000026103	FAS	protein_coding	Fas cell surface death receptor [Source:HGNC Symbol;Acc:HGNC:11920]
ADRA2B	#N/A	#N/A	#N/A	#N/A	#N/A	#N/A	#N/A	#N/A	#N/A	#N/A	#N/A	#N/A	#N/A	#N/A	#N/A	#N/A	#N/A	#N/A	#N/A	#N/A	#N/A	#N/A	#N/A	#N/A	#N/A	#N/A	#N/A	#N/A	#N/A	#N/A	#N/A	#N/A	#N/A	#N/A	0.0364186	#N/A	0.0383355	0.0399653	0.057121	0.0401876	0.0859154	0.0217616	0.0922068	#N/A	0.0181273	#N/A	0.0580418	0.0380907	#N/A	0.0463071	0.0384958	#N/A	#N/A	#N/A	#N/A	#N/A	#N/A	#N/A	#N/A	#N/A	#N/A	#N/A	#N/A	13	ENSG00000274286	ADRA2B	protein_coding	adrenoceptor alpha 2B [Source:HGNC Symbol;Acc:HGNC:282]
RASSF1	#N/A	#N/A	#N/A	#N/A	#N/A	#N/A	#N/A	#N/A	#N/A	#N/A	#N/A	#N/A	#N/A	#N/A	#N/A	#N/A	#N/A	#N/A	#N/A	#N/A	#N/A	#N/A	#N/A	#N/A	#N/A	#N/A	#N/A	#N/A	#N/A	#N/A	#N/A	#N/A	#N/A	#N/A	1.57522	#N/A	1.77217	1.42243	1.22861	1.41153	1.44562	1.21412	1.1014	1.18922	#N/A	#N/A	1.39353	1.27634	#N/A	0.879869	1.27325	#N/A	#N/A	#N/A	#N/A	#N/A	#N/A	#N/A	#N/A	#N/A	#N/A	#N/A	#N/A	13	ENSG00000068028	RASSF1	protein_coding	Ras association domain family member 1 [Source:HGNC Symbol;Acc:HGNC:9882]
LURAP1L	#N/A	#N/A	#N/A	#N/A	#N/A	#N/A	#N/A	#N/A	#N/A	#N/A	#N/A	#N/A	#N/A	#N/A	#N/A	#N/A	#N/A	#N/A	#N/A	#N/A	#N/A	#N/A	#N/A	#N/A	#N/A	#N/A	#N/A	#N/A	#N/A	#N/A	#N/A	#N/A	#N/A	#N/A	0.051408	#N/A	0.0588569	0.0502982	0.120027	0.0584482	2.75269	#N/A	0.15209	0.0405321	0.0281591	#N/A	0.0899668	0.064178	#N/A	0.0602592	0.109531	#N/A	#N/A	#N/A	#N/A	#N/A	#N/A	#N/A	#N/A	#N/A	#N/A	#N/A	#N/A	13	ENSG00000153714	LURAP1L	protein_coding	leucine rich adaptor protein 1 like [Source:HGNC Symbol;Acc:HGNC:31452]
RAD51D	#N/A	#N/A	#N/A	#N/A	#N/A	#N/A	#N/A	#N/A	#N/A	#N/A	#N/A	#N/A	#N/A	#N/A	#N/A	#N/A	#N/A	#N/A	#N/A	#N/A	#N/A	#N/A	#N/A	#N/A	#N/A	#N/A	#N/A	#N/A	#N/A	#N/A	#N/A	#N/A	#N/A	#N/A	1.22822	#N/A	1.0331	1.46856	1.68288	1.48503	1.71064	0.46891	1.85109	0.883943	#N/A	#N/A	1.71333	1.84313	#N/A	1.92305	2.1632	#N/A	#N/A	#N/A	#N/A	#N/A	#N/A	#N/A	#N/A	#N/A	#N/A	#N/A	#N/A	13	ENSG00000185379	RAD51D	protein_coding	RAD51 paralog D [Source:HGNC Symbol;Acc:HGNC:9823]
ACCS	#N/A	#N/A	#N/A	#N/A	#N/A	#N/A	#N/A	#N/A	#N/A	#N/A	#N/A	#N/A	#N/A	#N/A	#N/A	#N/A	#N/A	#N/A	#N/A	#N/A	#N/A	#N/A	#N/A	#N/A	#N/A	#N/A	#N/A	#N/A	#N/A	#N/A	#N/A	#N/A	#N/A	#N/A	1.42848	#N/A	1.38545	1.44192	1.71895	1.11872	1.23788	#N/A	1.86449	1.35567	0.339079	#N/A	1.18427	1.72598	#N/A	2.02857	1.4742	#N/A	#N/A	#N/A	#N/A	#N/A	#N/A	#N/A	#N/A	#N/A	#N/A	#N/A	#N/A	13	ENSG00000110455	ACCS	protein_coding	1-aminocyclopropane-1-carboxylate synthase homolog (inactive) [Source:HGNC Symbol;Acc:HGNC:23989]
LINC02899	#N/A	#N/A	#N/A	#N/A	#N/A	#N/A	#N/A	#N/A	#N/A	#N/A	#N/A	#N/A	#N/A	#N/A	#N/A	#N/A	#N/A	#N/A	#N/A	#N/A	#N/A	#N/A	#N/A	#N/A	#N/A	#N/A	#N/A	#N/A	#N/A	#N/A	#N/A	#N/A	#N/A	#N/A	0.023944	#N/A	0.0184577	#N/A	0.0261752	0.0276113	0.0484821	0.0178433	0.0538441	0.0168417	0.0111231	#N/A	0.0153185	0.0256801	#N/A	0.0120659	0.00868937	#N/A	#N/A	#N/A	#N/A	#N/A	#N/A	#N/A	#N/A	#N/A	#N/A	#N/A	#N/A	13	ENSG00000248874	LINC02899	lncRNA	long intergenic non-protein coding RNA 2899 [Source:HGNC Symbol;Acc:HGNC:26630]
CARD10	#N/A	#N/A	#N/A	#N/A	#N/A	#N/A	#N/A	#N/A	#N/A	#N/A	#N/A	#N/A	#N/A	#N/A	#N/A	#N/A	#N/A	#N/A	#N/A	#N/A	#N/A	#N/A	#N/A	#N/A	#N/A	#N/A	#N/A	#N/A	#N/A	#N/A	#N/A	#N/A	#N/A	#N/A	0.0243435	#N/A	0.0238398	0.0321196	0.0253697	0.0239701	0.0445375	0.00866928	0.0813397	#N/A	0.0190125	#N/A	0.0370915	0.0278916	#N/A	0.0251308	0.0248059	#N/A	#N/A	#N/A	#N/A	#N/A	#N/A	#N/A	#N/A	#N/A	#N/A	#N/A	#N/A	13	ENSG00000100065	CARD10	protein_coding	caspase recruitment domain family member 10 [Source:HGNC Symbol;Acc:HGNC:16422]
IFIT5	#N/A	#N/A	#N/A	#N/A	#N/A	#N/A	#N/A	#N/A	#N/A	#N/A	#N/A	#N/A	#N/A	#N/A	#N/A	#N/A	#N/A	#N/A	#N/A	#N/A	#N/A	#N/A	#N/A	#N/A	#N/A	#N/A	#N/A	#N/A	#N/A	#N/A	#N/A	#N/A	#N/A	#N/A	0.0371832	#N/A	0.044694	0.039262	0.0588235	0.0420614	0.0976068	0.0224251	0.0952118	0.0248946	0.018478	#N/A	0.0591582	0.0384617	#N/A	0.0422906	#N/A	#N/A	#N/A	#N/A	#N/A	#N/A	#N/A	#N/A	#N/A	#N/A	#N/A	#N/A	#N/A	13	ENSG00000152778	IFIT5	protein_coding	interferon induced protein with tetratricopeptide repeats 5 [Source:HGNC Symbol;Acc:HGNC:13328]
PGRMC1	#N/A	#N/A	#N/A	#N/A	#N/A	#N/A	#N/A	#N/A	#N/A	#N/A	#N/A	#N/A	#N/A	#N/A	#N/A	#N/A	#N/A	#N/A	#N/A	#N/A	#N/A	#N/A	#N/A	#N/A	#N/A	#N/A	#N/A	#N/A	#N/A	#N/A	#N/A	#N/A	#N/A	#N/A	0.0371832	#N/A	0.0424616	0.0408044	0.060427	0.0466641	0.0999392	0.0224251	0.0966108	#N/A	0.018478	#N/A	0.0556314	0.0384617	#N/A	0.0461457	0.0481175	#N/A	#N/A	#N/A	#N/A	#N/A	#N/A	#N/A	#N/A	#N/A	#N/A	#N/A	#N/A	13	ENSG00000101856	PGRMC1	protein_coding	progesterone receptor membrane component 1 [Source:HGNC Symbol;Acc:HGNC:16090]
KCTD15	#N/A	#N/A	#N/A	#N/A	#N/A	#N/A	#N/A	#N/A	#N/A	#N/A	#N/A	#N/A	#N/A	#N/A	#N/A	#N/A	#N/A	#N/A	#N/A	#N/A	#N/A	#N/A	#N/A	#N/A	#N/A	#N/A	#N/A	#N/A	#N/A	#N/A	#N/A	#N/A	#N/A	#N/A	0.0514036	#N/A	0.0552697	0.0445454	0.0721445	0.0542771	0.116242	0.0190594	0.34362	0.0306305	#N/A	#N/A	0.0782803	0.0430065	#N/A	0.0482453	0.0682055	#N/A	#N/A	#N/A	#N/A	#N/A	#N/A	#N/A	#N/A	#N/A	#N/A	#N/A	#N/A	13	ENSG00000153885	KCTD15	protein_coding	potassium channel tetramerization domain containing 15 [Source:HGNC Symbol;Acc:HGNC:23297]
GNAO1	#N/A	#N/A	#N/A	#N/A	#N/A	#N/A	#N/A	#N/A	#N/A	#N/A	#N/A	#N/A	#N/A	#N/A	#N/A	#N/A	#N/A	#N/A	#N/A	#N/A	#N/A	#N/A	#N/A	#N/A	#N/A	#N/A	#N/A	#N/A	#N/A	#N/A	#N/A	#N/A	#N/A	#N/A	0.0122932	#N/A	#N/A	0.0214543	0.00679238	0.0194719	0.0519274	0.00777315	0.269272	0.0149506	0.00947075	#N/A	0.026758	0.00484977	#N/A	0.0146048	0.020786	#N/A	#N/A	#N/A	#N/A	#N/A	#N/A	#N/A	#N/A	#N/A	#N/A	#N/A	#N/A	13	ENSG00000087258	GNAO1	protein_coding	G protein subunit alpha o1 [Source:HGNC Symbol;Acc:HGNC:4389]
SLC1A5	#N/A	#N/A	#N/A	#N/A	#N/A	#N/A	#N/A	#N/A	#N/A	#N/A	#N/A	#N/A	#N/A	#N/A	#N/A	#N/A	#N/A	#N/A	#N/A	#N/A	#N/A	#N/A	#N/A	#N/A	#N/A	#N/A	#N/A	#N/A	#N/A	#N/A	#N/A	#N/A	#N/A	#N/A	0.045721	#N/A	0.0456691	0.0570668	0.0659372	0.0504431	0.122002	0.0295016	0.114855	#N/A	0.0260416	#N/A	0.0600118	0.0469939	#N/A	0.0591105	0.0619783	#N/A	#N/A	#N/A	#N/A	#N/A	#N/A	#N/A	#N/A	#N/A	#N/A	#N/A	#N/A	13	ENSG00000105281	SLC1A5	protein_coding	solute carrier family 1 member 5 [Source:HGNC Symbol;Acc:HGNC:10943]
CALR	#N/A	#N/A	#N/A	#N/A	#N/A	#N/A	#N/A	#N/A	#N/A	#N/A	#N/A	#N/A	#N/A	#N/A	#N/A	#N/A	#N/A	#N/A	#N/A	#N/A	#N/A	#N/A	#N/A	#N/A	#N/A	#N/A	#N/A	#N/A	#N/A	#N/A	#N/A	#N/A	#N/A	#N/A	0.0740568	#N/A	0.0520956	0.0538946	0.261525	0.0847157	2.08667	0.019536	1.6555	0.0139537	#N/A	#N/A	0.309904	0.114344	#N/A	0.237942	0.0226897	#N/A	#N/A	#N/A	#N/A	#N/A	#N/A	#N/A	#N/A	#N/A	#N/A	#N/A	#N/A	13	ENSG00000179218	CALR	protein_coding	calreticulin [Source:HGNC Symbol;Acc:HGNC:1455]
SLC23A2	#N/A	#N/A	#N/A	#N/A	#N/A	#N/A	#N/A	#N/A	#N/A	#N/A	#N/A	#N/A	#N/A	#N/A	#N/A	#N/A	#N/A	#N/A	#N/A	#N/A	#N/A	#N/A	#N/A	#N/A	#N/A	#N/A	#N/A	#N/A	#N/A	#N/A	#N/A	#N/A	#N/A	#N/A	#N/A	#N/A	1.0193	0.856128	1.05682	0.830046	0.849682	#N/A	1.19548	0.994462	1.01179	#N/A	0.894227	0.871018	1.63789	1.31235	0.907631	#N/A	#N/A	#N/A	#N/A	#N/A	#N/A	#N/A	#N/A	#N/A	#N/A	#N/A	#N/A	13	ENSG00000089057	SLC23A2	protein_coding	solute carrier family 23 member 2 [Source:HGNC Symbol;Acc:HGNC:10973]
#225963	#N/A	#N/A	#N/A	#N/A	#N/A	#N/A	#N/A	#N/A	#N/A	#N/A	#N/A	#N/A	#N/A	#N/A	#N/A	#N/A	#N/A	#N/A	#N/A	#N/A	#N/A	#N/A	#N/A	#N/A	#N/A	#N/A	#N/A	#N/A	#N/A	#N/A	#N/A	#N/A	#N/A	#N/A	0.242704	#N/A	0.398113	0.132395	0.404131	#N/A	3.34717	0.0454809	2.79948	#N/A	0.0304708	0.0208462	2.57464	0.308957	#N/A	0.727027	1.87367	#N/A	#N/A	#N/A	#N/A	#N/A	#N/A	#N/A	#N/A	#N/A	#N/A	#N/A	#N/A	13	ENSG00000225963		lncRNA	novel transcript, antisense to SP110
ENTPD4	#N/A	#N/A	#N/A	#N/A	#N/A	#N/A	#N/A	#N/A	#N/A	#N/A	#N/A	#N/A	#N/A	#N/A	#N/A	#N/A	#N/A	#N/A	#N/A	#N/A	#N/A	#N/A	#N/A	#N/A	#N/A	#N/A	#N/A	#N/A	#N/A	#N/A	#N/A	#N/A	#N/A	#N/A	0.957797	#N/A	1.2333	1.00325	1.09789	0.9904	1.10207	#N/A	1.03854	1.31429	0.83986	#N/A	0.909661	0.969102	#N/A	1.12563	1.02447	#N/A	#N/A	#N/A	#N/A	#N/A	#N/A	#N/A	#N/A	#N/A	#N/A	#N/A	#N/A	13	ENSG00000197217	ENTPD4	protein_coding	ectonucleoside triphosphate diphosphohydrolase 4 [Source:HGNC Symbol;Acc:HGNC:14573]
EHD2	#N/A	#N/A	#N/A	#N/A	#N/A	#N/A	#N/A	#N/A	#N/A	#N/A	#N/A	#N/A	#N/A	#N/A	#N/A	#N/A	#N/A	#N/A	#N/A	#N/A	#N/A	#N/A	#N/A	#N/A	#N/A	#N/A	#N/A	#N/A	#N/A	#N/A	#N/A	#N/A	#N/A	#N/A	0.0488166	#N/A	0.0563434	0.058597	0.0431154	0.0565309	0.120905	0.0319099	0.123729	0.0360398	#N/A	#N/A	0.0805041	0.0513511	#N/A	0.0675487	0.064055	#N/A	#N/A	#N/A	#N/A	#N/A	#N/A	#N/A	#N/A	#N/A	#N/A	#N/A	#N/A	13	ENSG00000024422	EHD2	protein_coding	EH domain containing 2 [Source:HGNC Symbol;Acc:HGNC:3243]
BMPER	#N/A	#N/A	#N/A	#N/A	#N/A	#N/A	#N/A	#N/A	#N/A	#N/A	#N/A	#N/A	#N/A	#N/A	#N/A	#N/A	#N/A	#N/A	#N/A	#N/A	#N/A	#N/A	#N/A	#N/A	#N/A	#N/A	#N/A	#N/A	#N/A	#N/A	#N/A	#N/A	#N/A	#N/A	0.0233378	#N/A	0.0554554	0.0369966	0.0872255	0.108908	2.2823	0.00521772	1.88319	0.0108385	#N/A	0.0108421	0.173903	0.0324662	#N/A	#N/A	0.0648643	#N/A	#N/A	#N/A	#N/A	#N/A	#N/A	#N/A	#N/A	#N/A	#N/A	#N/A	#N/A	13	ENSG00000164619	BMPER	protein_coding	BMP binding endothelial regulator [Source:HGNC Symbol;Acc:HGNC:24154]
ISYNA1	#N/A	#N/A	#N/A	#N/A	#N/A	#N/A	#N/A	#N/A	#N/A	#N/A	#N/A	#N/A	#N/A	#N/A	#N/A	#N/A	#N/A	#N/A	#N/A	#N/A	#N/A	#N/A	#N/A	#N/A	#N/A	#N/A	#N/A	#N/A	#N/A	#N/A	#N/A	#N/A	#N/A	#N/A	0.0290703	#N/A	0.0385364	0.0396517	0.0358463	0.0393485	0.164414	0.0185851	0.173603	#N/A	0.0202551	#N/A	0.0421223	0.0446385	#N/A	0.0591978	0.0396185	#N/A	#N/A	#N/A	#N/A	#N/A	#N/A	#N/A	#N/A	#N/A	#N/A	#N/A	#N/A	13	ENSG00000105655	ISYNA1	protein_coding	inositol-3-phosphate synthase 1 [Source:HGNC Symbol;Acc:HGNC:29821]
RAB8B	#N/A	#N/A	#N/A	#N/A	#N/A	#N/A	#N/A	#N/A	#N/A	#N/A	#N/A	#N/A	#N/A	#N/A	#N/A	#N/A	#N/A	#N/A	#N/A	#N/A	#N/A	#N/A	#N/A	#N/A	#N/A	#N/A	#N/A	#N/A	#N/A	#N/A	#N/A	#N/A	#N/A	#N/A	1.01314	#N/A	0.957908	0.982192	0.939641	1.14007	1.13551	1.12017	1.00955	0.962151	1.24007	#N/A	1.04647	1.17532	#N/A	#N/A	1.09812	#N/A	#N/A	#N/A	#N/A	#N/A	#N/A	#N/A	#N/A	#N/A	#N/A	#N/A	#N/A	13	ENSG00000166128	RAB8B	protein_coding	RAB8B, member RAS oncogene family [Source:HGNC Symbol;Acc:HGNC:30273]
HERC4	#N/A	#N/A	#N/A	#N/A	#N/A	#N/A	#N/A	#N/A	#N/A	#N/A	#N/A	#N/A	#N/A	#N/A	#N/A	#N/A	#N/A	#N/A	#N/A	#N/A	#N/A	#N/A	#N/A	#N/A	#N/A	#N/A	#N/A	#N/A	#N/A	#N/A	#N/A	#N/A	#N/A	#N/A	0.588233	#N/A	0.62628	0.508348	0.595227	0.612708	0.579086	0.526344	0.603001	0.596029	0.58657	#N/A	0.565373	0.594402	#N/A	0.683499	#N/A	#N/A	#N/A	#N/A	#N/A	#N/A	#N/A	#N/A	#N/A	#N/A	#N/A	#N/A	#N/A	13	ENSG00000148634	HERC4	protein_coding	HECT and RLD domain containing E3 ubiquitin protein ligase 4 [Source:HGNC Symbol;Acc:HGNC:24521]
BASP1	#N/A	#N/A	#N/A	#N/A	#N/A	#N/A	#N/A	#N/A	#N/A	#N/A	#N/A	#N/A	#N/A	#N/A	#N/A	#N/A	#N/A	#N/A	#N/A	#N/A	#N/A	#N/A	#N/A	#N/A	#N/A	#N/A	#N/A	#N/A	#N/A	#N/A	#N/A	#N/A	#N/A	#N/A	0.0362562	#N/A	#N/A	0.0207932	0.0814239	0.0297603	0.0573282	0.0213703	0.687972	0.00608089	0.0222876	#N/A	0.0850054	0.0229116	#N/A	0.185427	0.0647545	#N/A	#N/A	#N/A	#N/A	#N/A	#N/A	#N/A	#N/A	#N/A	#N/A	#N/A	#N/A	13	ENSG00000176788	BASP1	protein_coding	brain abundant membrane attached signal protein 1 [Source:HGNC Symbol;Acc:HGNC:957]
ACER2	#N/A	#N/A	#N/A	#N/A	#N/A	#N/A	#N/A	#N/A	#N/A	#N/A	#N/A	#N/A	#N/A	#N/A	#N/A	#N/A	#N/A	#N/A	#N/A	#N/A	#N/A	#N/A	#N/A	#N/A	#N/A	#N/A	#N/A	#N/A	#N/A	#N/A	#N/A	#N/A	#N/A	#N/A	1.18822	#N/A	1.00811	1.55152	1.54367	1.47206	1.64293	#N/A	1.54443	0.462797	#N/A	0.013748	1.37806	1.37472	#N/A	#N/A	1.21044	#N/A	#N/A	#N/A	#N/A	#N/A	#N/A	#N/A	#N/A	#N/A	#N/A	#N/A	0.0824845	13	ENSG00000177076	ACER2	protein_coding	alkaline ceramidase 2 [Source:HGNC Symbol;Acc:HGNC:23675]
FADS1	#N/A	#N/A	#N/A	#N/A	#N/A	#N/A	#N/A	#N/A	#N/A	#N/A	#N/A	#N/A	#N/A	#N/A	#N/A	#N/A	#N/A	#N/A	#N/A	#N/A	#N/A	#N/A	#N/A	#N/A	#N/A	#N/A	#N/A	#N/A	#N/A	#N/A	#N/A	#N/A	#N/A	#N/A	0.0438984	#N/A	0.034066	0.0366813	0.0461566	0.0422943	1.03708	0.0183194	0.455496	0.0239062	#N/A	#N/A	0.584932	0.0380156	#N/A	0.029874	0.0501298	#N/A	#N/A	#N/A	#N/A	#N/A	#N/A	#N/A	#N/A	#N/A	#N/A	#N/A	#N/A	13	ENSG00000149485	FADS1	protein_coding	fatty acid desaturase 1 [Source:HGNC Symbol;Acc:HGNC:3574]
#228318	#N/A	#N/A	#N/A	#N/A	#N/A	#N/A	#N/A	#N/A	#N/A	#N/A	#N/A	#N/A	#N/A	#N/A	#N/A	#N/A	#N/A	#N/A	#N/A	#N/A	#N/A	#N/A	#N/A	#N/A	#N/A	#N/A	#N/A	#N/A	#N/A	#N/A	#N/A	#N/A	#N/A	#N/A	0.0203719	#N/A	0.0244934	0.022484	0.0271588	0.0182366	0.0287683	0.0122032	0.0292014	0.0135402	#N/A	#N/A	0.0326591	0.0215787	#N/A	0.0259416	0.0265551	#N/A	#N/A	#N/A	#N/A	#N/A	#N/A	#N/A	#N/A	#N/A	#N/A	#N/A	#N/A	13	ENSG00000228318		lncRNA	novel transcript
PARP10	#N/A	#N/A	#N/A	#N/A	#N/A	#N/A	#N/A	#N/A	#N/A	#N/A	#N/A	#N/A	#N/A	#N/A	#N/A	#N/A	#N/A	#N/A	#N/A	#N/A	#N/A	#N/A	#N/A	#N/A	#N/A	#N/A	#N/A	#N/A	#N/A	#N/A	#N/A	#N/A	#N/A	#N/A	1.85255	#N/A	1.44177	1.43012	1.63963	1.63182	1.5388	#N/A	2.00451	2.68165	0.368927	#N/A	1.59483	2.09417	#N/A	1.84972	1.38455	#N/A	#N/A	#N/A	#N/A	#N/A	#N/A	#N/A	#N/A	#N/A	#N/A	#N/A	#N/A	13	ENSG00000178685	PARP10	protein_coding	poly(ADP-ribose) polymerase family member 10 [Source:HGNC Symbol;Acc:HGNC:25895]
RAP1B	#N/A	#N/A	#N/A	#N/A	#N/A	#N/A	#N/A	#N/A	#N/A	#N/A	#N/A	#N/A	#N/A	#N/A	#N/A	#N/A	#N/A	#N/A	#N/A	#N/A	#N/A	#N/A	#N/A	#N/A	#N/A	#N/A	#N/A	#N/A	#N/A	#N/A	#N/A	#N/A	#N/A	#N/A	0.688655	#N/A	0.675477	0.63158	0.574471	0.671569	0.722427	0.709624	0.58549	0.563213	#N/A	0.833563	0.508825	0.593847	#N/A	#N/A	0.790476	#N/A	#N/A	#N/A	#N/A	#N/A	#N/A	#N/A	#N/A	#N/A	#N/A	#N/A	#N/A	13	ENSG00000127314	RAP1B	protein_coding	RAP1B, member of RAS oncogene family [Source:HGNC Symbol;Acc:HGNC:9857]
IFIT2	#N/A	#N/A	#N/A	#N/A	#N/A	#N/A	#N/A	#N/A	#N/A	#N/A	#N/A	#N/A	#N/A	#N/A	#N/A	#N/A	#N/A	#N/A	#N/A	#N/A	#N/A	#N/A	#N/A	#N/A	#N/A	#N/A	#N/A	#N/A	#N/A	#N/A	#N/A	#N/A	#N/A	#N/A	0.0460639	#N/A	0.0602288	0.0442946	0.0603838	0.0545226	0.116976	0.0317929	0.11061	0.0243374	#N/A	0.0141646	0.0614459	#N/A	#N/A	0.0562313	0.0488139	#N/A	#N/A	#N/A	#N/A	#N/A	#N/A	#N/A	#N/A	#N/A	#N/A	#N/A	#N/A	13	ENSG00000119922	IFIT2	protein_coding	interferon induced protein with tetratricopeptide repeats 2 [Source:HGNC Symbol;Acc:HGNC:5409]
VPS41	#N/A	#N/A	#N/A	#N/A	#N/A	#N/A	#N/A	#N/A	#N/A	#N/A	#N/A	#N/A	#N/A	#N/A	#N/A	#N/A	#N/A	#N/A	#N/A	#N/A	#N/A	#N/A	#N/A	#N/A	#N/A	#N/A	#N/A	#N/A	#N/A	#N/A	#N/A	#N/A	#N/A	#N/A	0.871053	#N/A	0.917767	0.720304	0.922872	0.779771	#N/A	#N/A	0.904862	0.946993	0.630344	0.836919	0.803243	#N/A	#N/A	0.954236	0.77653	#N/A	#N/A	#N/A	#N/A	#N/A	1.19099	#N/A	#N/A	#N/A	#N/A	#N/A	#N/A	13	ENSG00000006715	VPS41	protein_coding	VPS41 subunit of HOPS complex [Source:HGNC Symbol;Acc:HGNC:12713]
CD109	#N/A	#N/A	#N/A	#N/A	#N/A	#N/A	#N/A	#N/A	#N/A	#N/A	#N/A	#N/A	#N/A	#N/A	#N/A	#N/A	#N/A	#N/A	#N/A	#N/A	#N/A	#N/A	#N/A	#N/A	#N/A	#N/A	#N/A	#N/A	#N/A	#N/A	#N/A	#N/A	#N/A	#N/A	0.0489832	#N/A	0.0333501	0.0458144	0.0571236	0.0492818	0.118309	0.0322038	0.171339	0.0361114	#N/A	#N/A	0.0623027	0.0488742	#N/A	0.0550005	0.0502681	#N/A	#N/A	#N/A	#N/A	#N/A	#N/A	#N/A	#N/A	#N/A	#N/A	#N/A	#N/A	13	ENSG00000156535	CD109	protein_coding	CD109 molecule [Source:HGNC Symbol;Acc:HGNC:21685]
PALM	#N/A	#N/A	#N/A	#N/A	#N/A	#N/A	#N/A	#N/A	#N/A	#N/A	#N/A	#N/A	#N/A	#N/A	#N/A	#N/A	#N/A	#N/A	#N/A	#N/A	#N/A	#N/A	#N/A	#N/A	#N/A	#N/A	#N/A	#N/A	#N/A	#N/A	#N/A	#N/A	#N/A	#N/A	0.0682925	#N/A	0.066203	0.0651998	0.132643	0.0647056	0.242862	0.0407174	0.316372	0.0245547	#N/A	#N/A	0.111493	0.0552009	#N/A	0.0651047	0.0819261	#N/A	#N/A	#N/A	#N/A	#N/A	#N/A	#N/A	#N/A	#N/A	#N/A	#N/A	#N/A	13	ENSG00000099864	PALM	protein_coding	paralemmin [Source:HGNC Symbol;Acc:HGNC:8594]
ADAMTS12#151388	#N/A	#N/A	#N/A	#N/A	#N/A	#N/A	#N/A	#N/A	#N/A	#N/A	#N/A	#N/A	#N/A	#N/A	#N/A	#N/A	#N/A	#N/A	#N/A	#N/A	#N/A	#N/A	#N/A	#N/A	#N/A	#N/A	#N/A	#N/A	#N/A	#N/A	#N/A	#N/A	#N/A	#N/A	0.0149961	0.00421597	0.0268256	0.00504614	0.0123938	0.0159991	0.773294	0.00559416	0.222287	0.00359164	#N/A	#N/A	#N/A	0.0115853	#N/A	0.0065373	0.00553777	#N/A	#N/A	#N/A	#N/A	#N/A	#N/A	#N/A	#N/A	#N/A	#N/A	#N/A	#N/A	13	ENSG00000151388	ADAMTS12	protein_coding	ADAM metallopeptidase with thrombospondin type 1 motif 12 [Source:HGNC Symbol;Acc:HGNC:14605]
ITM2A	#N/A	#N/A	#N/A	#N/A	#N/A	#N/A	#N/A	#N/A	#N/A	#N/A	#N/A	#N/A	#N/A	#N/A	#N/A	#N/A	#N/A	#N/A	#N/A	#N/A	#N/A	#N/A	#N/A	#N/A	#N/A	#N/A	#N/A	#N/A	#N/A	#N/A	#N/A	#N/A	#N/A	#N/A	0.037204	#N/A	0.0369248	0.0409084	0.051177	#N/A	0.0962294	0.0223468	0.097829	0.0249342	0.0185092	#N/A	0.0594276	0.0390274	#N/A	0.0386501	0.0484523	#N/A	#N/A	#N/A	#N/A	#N/A	#N/A	#N/A	#N/A	#N/A	#N/A	#N/A	#N/A	13	ENSG00000078596	ITM2A	protein_coding	integral membrane protein 2A [Source:HGNC Symbol;Acc:HGNC:6173]
TMEM176B	#N/A	#N/A	#N/A	#N/A	#N/A	#N/A	#N/A	#N/A	#N/A	#N/A	#N/A	#N/A	#N/A	#N/A	#N/A	#N/A	#N/A	#N/A	#N/A	#N/A	#N/A	#N/A	#N/A	#N/A	#N/A	#N/A	#N/A	#N/A	#N/A	#N/A	#N/A	#N/A	#N/A	#N/A	0.0352217	#N/A	0.0439818	0.0404862	0.056383	0.0461723	0.0854235	0.0220917	0.0850851	0.0237221	#N/A	#N/A	0.0587849	0.0332035	#N/A	0.0464774	0.0478555	#N/A	#N/A	#N/A	#N/A	#N/A	#N/A	#N/A	#N/A	#N/A	#N/A	#N/A	#N/A	13	ENSG00000106565	TMEM176B	protein_coding	transmembrane protein 176B [Source:HGNC Symbol;Acc:HGNC:29596]
ELF4	#N/A	#N/A	#N/A	#N/A	#N/A	#N/A	#N/A	#N/A	#N/A	#N/A	#N/A	#N/A	#N/A	#N/A	#N/A	#N/A	#N/A	#N/A	#N/A	#N/A	#N/A	#N/A	#N/A	#N/A	#N/A	#N/A	#N/A	#N/A	#N/A	#N/A	#N/A	#N/A	#N/A	#N/A	0.0438901	#N/A	0.0315846	0.0503217	0.038385	0.037911	0.115964	#N/A	0.214563	0.0344163	0.0264866	#N/A	0.107511	0.0412496	#N/A	0.0416643	0.0568123	#N/A	#N/A	#N/A	#N/A	#N/A	#N/A	#N/A	#N/A	#N/A	#N/A	#N/A	#N/A	13	ENSG00000102034	ELF4	protein_coding	E74 like ETS transcription factor 4 [Source:HGNC Symbol;Acc:HGNC:3319]
ADCY5	#N/A	#N/A	#N/A	#N/A	#N/A	#N/A	#N/A	#N/A	#N/A	#N/A	#N/A	#N/A	#N/A	#N/A	#N/A	#N/A	#N/A	#N/A	#N/A	#N/A	#N/A	#N/A	#N/A	#N/A	#N/A	#N/A	#N/A	#N/A	#N/A	#N/A	#N/A	#N/A	#N/A	#N/A	0.0289808	0.00501179	0.0438873	0.0451287	0.0998083	#N/A	3.56038	0.0295295	0.679005	0.0243326	0.0218943	#N/A	0.0490963	0.0475937	#N/A	#N/A	0.0401703	#N/A	#N/A	#N/A	#N/A	#N/A	#N/A	#N/A	#N/A	#N/A	#N/A	#N/A	#N/A	13	ENSG00000173175	ADCY5	protein_coding	adenylate cyclase 5 [Source:HGNC Symbol;Acc:HGNC:236]
RBM3	#N/A	#N/A	#N/A	#N/A	#N/A	#N/A	#N/A	#N/A	#N/A	#N/A	#N/A	#N/A	#N/A	#N/A	#N/A	#N/A	#N/A	#N/A	#N/A	#N/A	#N/A	#N/A	#N/A	#N/A	#N/A	#N/A	#N/A	#N/A	#N/A	#N/A	#N/A	#N/A	#N/A	#N/A	0.994521	#N/A	1.38531	0.96315	0.846528	0.820108	0.987319	0.963361	#N/A	0.783037	0.74141	#N/A	0.770838	0.996197	1.27711	#N/A	0.792803	#N/A	#N/A	#N/A	#N/A	#N/A	#N/A	#N/A	#N/A	#N/A	#N/A	#N/A	#N/A	13	ENSG00000102317	RBM3	protein_coding	RNA binding motif protein 3 [Source:HGNC Symbol;Acc:HGNC:9900]
CYP1B1-AS1	#N/A	#N/A	#N/A	#N/A	#N/A	#N/A	#N/A	#N/A	#N/A	#N/A	#N/A	#N/A	#N/A	#N/A	#N/A	#N/A	#N/A	#N/A	#N/A	#N/A	#N/A	#N/A	#N/A	#N/A	#N/A	#N/A	#N/A	#N/A	#N/A	#N/A	#N/A	#N/A	#N/A	#N/A	0.283541	#N/A	0.607808	0.39117	1.16749	0.738948	2.45849	0.0327677	#N/A	#N/A	#N/A	#N/A	1.42958	0.452	#N/A	0.350876	0.861859	#N/A	#N/A	#N/A	0.122033	#N/A	#N/A	#N/A	#N/A	#N/A	#N/A	0.0784584	#N/A	13	ENSG00000232973	CYP1B1-AS1	lncRNA	CYP1B1 antisense RNA 1 [Source:HGNC Symbol;Acc:HGNC:28543]
SLC39A7#112473	#N/A	#N/A	#N/A	#N/A	#N/A	#N/A	#N/A	#N/A	#N/A	#N/A	#N/A	#N/A	#N/A	#N/A	#N/A	#N/A	#N/A	#N/A	#N/A	#N/A	#N/A	#N/A	#N/A	#N/A	#N/A	#N/A	#N/A	#N/A	#N/A	#N/A	#N/A	#N/A	#N/A	#N/A	0.72565	#N/A	1.0371	1.40666	0.657472	#N/A	1.82048	0.0665137	1.72764	#N/A	0.098752	#N/A	1.38386	1.22218	0.0520442	1.31475	1.4832	#N/A	#N/A	#N/A	#N/A	#N/A	#N/A	#N/A	#N/A	#N/A	#N/A	#N/A	#N/A	13	ENSG00000112473	SLC39A7	protein_coding	solute carrier family 39 member 7 [Source:HGNC Symbol;Acc:HGNC:4927]
MAPK3	#N/A	#N/A	#N/A	#N/A	#N/A	#N/A	#N/A	#N/A	#N/A	#N/A	#N/A	#N/A	#N/A	#N/A	#N/A	#N/A	#N/A	#N/A	#N/A	#N/A	#N/A	#N/A	#N/A	#N/A	#N/A	#N/A	#N/A	#N/A	#N/A	#N/A	#N/A	#N/A	#N/A	#N/A	0.0500829	#N/A	0.0511694	0.0535235	0.0596777	0.0582743	0.126221	0.0314346	0.124382	0.0359941	#N/A	#N/A	0.0718276	0.0474656	#N/A	0.0653868	0.0519198	#N/A	#N/A	#N/A	#N/A	#N/A	#N/A	#N/A	#N/A	#N/A	#N/A	#N/A	#N/A	13	ENSG00000102882	MAPK3	protein_coding	mitogen-activated protein kinase 3 [Source:HGNC Symbol;Acc:HGNC:6877]
SCARA5	#N/A	#N/A	#N/A	#N/A	#N/A	#N/A	#N/A	#N/A	#N/A	#N/A	#N/A	#N/A	#N/A	#N/A	#N/A	#N/A	#N/A	#N/A	#N/A	#N/A	#N/A	#N/A	#N/A	#N/A	#N/A	#N/A	#N/A	#N/A	#N/A	#N/A	#N/A	#N/A	#N/A	#N/A	0.0289254	0.0025813	0.027337	0.034122	0.0224116	0.0418659	0.072757	#N/A	0.0517742	0.0202751	#N/A	#N/A	0.0196962	0.0213364	#N/A	0.0136408	0.0302508	#N/A	#N/A	#N/A	#N/A	#N/A	#N/A	#N/A	#N/A	#N/A	#N/A	#N/A	#N/A	13	ENSG00000168079	SCARA5	protein_coding	scavenger receptor class A member 5 [Source:HGNC Symbol;Acc:HGNC:28701]
KNTC1	#N/A	#N/A	#N/A	#N/A	#N/A	#N/A	#N/A	#N/A	#N/A	#N/A	#N/A	#N/A	#N/A	#N/A	#N/A	#N/A	#N/A	#N/A	#N/A	#N/A	#N/A	#N/A	#N/A	#N/A	#N/A	#N/A	#N/A	#N/A	#N/A	#N/A	#N/A	#N/A	#N/A	#N/A	1.00651	#N/A	1.08248	1.39774	1.11249	#N/A	1.22458	#N/A	1.27911	1.2402	0.882882	#N/A	1.09211	1.46924	#N/A	#N/A	1.37065	#N/A	0.912424	0.301606	#N/A	#N/A	#N/A	#N/A	#N/A	#N/A	#N/A	#N/A	#N/A	13	ENSG00000184445	KNTC1	protein_coding	kinetochore associated 1 [Source:HGNC Symbol;Acc:HGNC:17255]
PTGER4	#N/A	#N/A	#N/A	#N/A	#N/A	#N/A	#N/A	#N/A	#N/A	#N/A	#N/A	#N/A	#N/A	#N/A	#N/A	#N/A	#N/A	#N/A	#N/A	#N/A	#N/A	#N/A	#N/A	#N/A	#N/A	#N/A	#N/A	#N/A	#N/A	#N/A	#N/A	#N/A	#N/A	#N/A	0.0374515	#N/A	0.0284477	0.0425351	0.0440127	#N/A	0.0945018	0.0187029	0.0750614	0.0205453	0.0193459	0.0101108	0.0427016	0.0340009	#N/A	0.0362574	#N/A	#N/A	#N/A	#N/A	#N/A	#N/A	#N/A	#N/A	#N/A	#N/A	#N/A	#N/A	#N/A	13	ENSG00000171522	PTGER4	protein_coding	prostaglandin E receptor 4 [Source:HGNC Symbol;Acc:HGNC:9596]
MYOC	#N/A	#N/A	#N/A	#N/A	#N/A	#N/A	#N/A	#N/A	#N/A	#N/A	#N/A	#N/A	#N/A	#N/A	#N/A	#N/A	#N/A	#N/A	#N/A	#N/A	#N/A	#N/A	#N/A	#N/A	#N/A	#N/A	#N/A	#N/A	#N/A	#N/A	#N/A	#N/A	#N/A	#N/A	0.0373518	#N/A	0.0395371	0.041051	0.0504393	0.0467743	0.096165	0.022396	0.0924912	#N/A	0.0185646	#N/A	0.0339677	0.039154	#N/A	0.0254234	0.0484725	#N/A	#N/A	#N/A	#N/A	#N/A	#N/A	#N/A	#N/A	#N/A	#N/A	#N/A	#N/A	13	ENSG00000034971	MYOC	protein_coding	myocilin [Source:HGNC Symbol;Acc:HGNC:7610]
CHMP5	#N/A	#N/A	#N/A	#N/A	#N/A	#N/A	#N/A	#N/A	#N/A	#N/A	#N/A	#N/A	#N/A	#N/A	#N/A	#N/A	#N/A	#N/A	#N/A	#N/A	#N/A	#N/A	#N/A	#N/A	#N/A	#N/A	#N/A	#N/A	#N/A	#N/A	#N/A	#N/A	#N/A	#N/A	0.0247778	0.0050947	0.0287953	0.0317807	0.181436	#N/A	0.627587	0.0206482	3.06148	0.0207054	0.00874353	#N/A	0.0779198	0.0377807	#N/A	0.042386	#N/A	#N/A	#N/A	#N/A	#N/A	#N/A	#N/A	#N/A	#N/A	#N/A	#N/A	#N/A	#N/A	13	ENSG00000086065	CHMP5	protein_coding	charged multivesicular body protein 5 [Source:HGNC Symbol;Acc:HGNC:26942]
SYNGAP1#197283	#N/A	#N/A	#N/A	#N/A	#N/A	#N/A	#N/A	#N/A	#N/A	#N/A	#N/A	#N/A	#N/A	#N/A	#N/A	#N/A	#N/A	#N/A	#N/A	#N/A	#N/A	#N/A	#N/A	#N/A	#N/A	#N/A	#N/A	#N/A	#N/A	#N/A	#N/A	#N/A	#N/A	#N/A	0.236948	0.00230582	#N/A	0.428308	0.524789	0.202955	2.3213	0.0173936	#N/A	0.0234918	0.0228945	0.0155937	1.5249	0.322958	#N/A	#N/A	0.740264	#N/A	#N/A	#N/A	#N/A	#N/A	#N/A	#N/A	#N/A	#N/A	#N/A	#N/A	#N/A	13	ENSG00000197283	SYNGAP1	protein_coding	synaptic Ras GTPase activating protein 1 [Source:HGNC Symbol;Acc:HGNC:11497]
WDR13	#N/A	#N/A	#N/A	#N/A	#N/A	#N/A	#N/A	#N/A	#N/A	#N/A	#N/A	#N/A	#N/A	#N/A	#N/A	#N/A	#N/A	#N/A	#N/A	#N/A	#N/A	#N/A	#N/A	#N/A	#N/A	#N/A	#N/A	#N/A	#N/A	#N/A	#N/A	#N/A	#N/A	#N/A	1.8572	#N/A	0.813045	1.53518	1.20384	1.28694	2.61625	0.10851	2.25723	#N/A	0.060863	#N/A	1.62257	1.67262	#N/A	1.96167	2.22108	#N/A	#N/A	#N/A	#N/A	#N/A	#N/A	#N/A	#N/A	#N/A	#N/A	#N/A	#N/A	13	ENSG00000101940	WDR13	protein_coding	WD repeat domain 13 [Source:HGNC Symbol;Acc:HGNC:14352]
HES4	#N/A	#N/A	#N/A	#N/A	#N/A	#N/A	#N/A	#N/A	#N/A	#N/A	#N/A	#N/A	#N/A	#N/A	#N/A	#N/A	#N/A	#N/A	#N/A	#N/A	#N/A	#N/A	#N/A	#N/A	#N/A	#N/A	#N/A	#N/A	#N/A	#N/A	#N/A	#N/A	#N/A	#N/A	0.0506535	#N/A	0.0603359	0.068734	0.579225	0.108596	0.870276	#N/A	3.15761	0.0292271	0.0314333	#N/A	0.343959	0.0543246	#N/A	0.0646391	0.208062	#N/A	#N/A	#N/A	#N/A	#N/A	#N/A	#N/A	#N/A	#N/A	#N/A	#N/A	#N/A	13	ENSG00000188290	HES4	protein_coding	hes family bHLH transcription factor 4 [Source:HGNC Symbol;Acc:HGNC:24149]
SLC10A3	#N/A	#N/A	#N/A	#N/A	#N/A	#N/A	#N/A	#N/A	#N/A	#N/A	#N/A	#N/A	#N/A	#N/A	#N/A	#N/A	#N/A	#N/A	#N/A	#N/A	#N/A	#N/A	#N/A	#N/A	#N/A	#N/A	#N/A	#N/A	#N/A	#N/A	#N/A	#N/A	#N/A	#N/A	0.0336299	#N/A	0.0338876	0.038592	0.0287279	0.0468108	0.0680164	0.0185086	0.0891946	0.0255169	0.0189465	#N/A	0.0543438	0.0296724	#N/A	0.0349022	#N/A	#N/A	#N/A	#N/A	#N/A	#N/A	#N/A	#N/A	#N/A	#N/A	#N/A	#N/A	#N/A	13	ENSG00000126903	SLC10A3	protein_coding	solute carrier family 10 member 3 [Source:HGNC Symbol;Acc:HGNC:22979]
STAM2	#N/A	#N/A	#N/A	#N/A	#N/A	#N/A	#N/A	#N/A	#N/A	#N/A	#N/A	#N/A	#N/A	#N/A	#N/A	#N/A	#N/A	#N/A	#N/A	#N/A	#N/A	#N/A	#N/A	#N/A	#N/A	#N/A	#N/A	#N/A	#N/A	#N/A	#N/A	#N/A	#N/A	#N/A	0.679088	#N/A	0.718884	0.806779	0.703909	0.706524	0.726884	0.61841	0.724901	0.719868	#N/A	#N/A	0.780851	0.799077	#N/A	0.777241	#N/A	#N/A	#N/A	#N/A	#N/A	#N/A	#N/A	#N/A	#N/A	0.644562	#N/A	#N/A	#N/A	13	ENSG00000115145	STAM2	protein_coding	signal transducing adaptor molecule 2 [Source:HGNC Symbol;Acc:HGNC:11358]
SYN3	#N/A	#N/A	#N/A	#N/A	#N/A	#N/A	#N/A	#N/A	#N/A	#N/A	#N/A	#N/A	#N/A	#N/A	#N/A	#N/A	#N/A	#N/A	#N/A	#N/A	#N/A	#N/A	#N/A	#N/A	#N/A	#N/A	#N/A	#N/A	#N/A	#N/A	#N/A	#N/A	#N/A	#N/A	1.43277	#N/A	#N/A	1.15269	1.1853	1.26773	3.06539	0.0784989	2.37342	0.193105	0.0402154	#N/A	2.21297	1.50954	#N/A	1.30467	2.31411	#N/A	#N/A	#N/A	#N/A	#N/A	#N/A	#N/A	#N/A	#N/A	#N/A	#N/A	#N/A	13	ENSG00000185666	SYN3	protein_coding	synapsin III [Source:HGNC Symbol;Acc:HGNC:11496]
UBE2I	#N/A	#N/A	#N/A	#N/A	#N/A	#N/A	#N/A	#N/A	#N/A	#N/A	#N/A	#N/A	#N/A	#N/A	#N/A	#N/A	#N/A	#N/A	#N/A	#N/A	#N/A	#N/A	#N/A	#N/A	#N/A	#N/A	#N/A	#N/A	#N/A	#N/A	#N/A	#N/A	#N/A	#N/A	1.12317	#N/A	1.55107	1.20239	0.969733	1.00911	#N/A	#N/A	1.06036	0.853261	0.811258	0.328766	0.942554	0.986912	#N/A	0.896336	1.07885	#N/A	#N/A	#N/A	#N/A	#N/A	#N/A	#N/A	#N/A	#N/A	#N/A	#N/A	#N/A	13	ENSG00000103275	UBE2I	protein_coding	ubiquitin conjugating enzyme E2 I [Source:HGNC Symbol;Acc:HGNC:12485]
SLC16A13	#N/A	#N/A	#N/A	#N/A	#N/A	#N/A	#N/A	#N/A	#N/A	#N/A	#N/A	#N/A	#N/A	#N/A	#N/A	#N/A	#N/A	#N/A	#N/A	#N/A	#N/A	#N/A	#N/A	#N/A	#N/A	#N/A	#N/A	#N/A	#N/A	#N/A	#N/A	#N/A	#N/A	#N/A	0.0328731	#N/A	0.0458115	0.0376547	#N/A	0.0438874	0.0811316	0.0194098	0.0721796	0.025536	0.0189991	#N/A	#N/A	0.0281159	0.0323204	0.0323872	0.0377965	#N/A	#N/A	#N/A	#N/A	#N/A	#N/A	#N/A	#N/A	#N/A	#N/A	#N/A	#N/A	13	ENSG00000174327	SLC16A13	protein_coding	solute carrier family 16 member 13 [Source:HGNC Symbol;Acc:HGNC:31037]
CLU	#N/A	#N/A	#N/A	#N/A	#N/A	#N/A	#N/A	#N/A	#N/A	#N/A	#N/A	#N/A	#N/A	#N/A	#N/A	#N/A	#N/A	#N/A	#N/A	#N/A	#N/A	#N/A	#N/A	#N/A	#N/A	#N/A	#N/A	#N/A	#N/A	#N/A	#N/A	#N/A	#N/A	#N/A	0.0366174	#N/A	0.0323338	0.0350066	#N/A	0.0332003	0.0833594	0.0218303	0.086996	0.0181655	0.0182456	#N/A	0.0327399	0.0320539	#N/A	0.0441647	0.0315086	#N/A	#N/A	#N/A	#N/A	#N/A	#N/A	#N/A	#N/A	#N/A	#N/A	#N/A	#N/A	13	ENSG00000120885	CLU	protein_coding	clusterin [Source:HGNC Symbol;Acc:HGNC:2095]
GNG11	#N/A	#N/A	#N/A	#N/A	#N/A	#N/A	#N/A	#N/A	#N/A	#N/A	#N/A	#N/A	#N/A	#N/A	#N/A	#N/A	#N/A	#N/A	#N/A	#N/A	#N/A	#N/A	#N/A	#N/A	#N/A	#N/A	#N/A	#N/A	#N/A	#N/A	#N/A	#N/A	#N/A	#N/A	0.0392969	#N/A	0.0470719	0.0432142	#N/A	0.0417347	0.102516	#N/A	0.102731	0.0253784	0.019459	0.0103043	0.0555274	0.0357968	#N/A	0.050045	0.0409062	#N/A	#N/A	#N/A	#N/A	#N/A	#N/A	#N/A	#N/A	#N/A	#N/A	#N/A	#N/A	13	ENSG00000127920	GNG11	protein_coding	G protein subunit gamma 11 [Source:HGNC Symbol;Acc:HGNC:4403]
FBLN2	#N/A	#N/A	#N/A	#N/A	#N/A	#N/A	#N/A	#N/A	#N/A	#N/A	#N/A	#N/A	#N/A	#N/A	#N/A	#N/A	#N/A	#N/A	#N/A	#N/A	#N/A	#N/A	#N/A	#N/A	#N/A	#N/A	#N/A	#N/A	#N/A	#N/A	#N/A	#N/A	#N/A	#N/A	0.0447332	#N/A	0.0562058	0.0586599	#N/A	0.0397881	0.138053	0.0292804	0.12269	0.0327339	0.0216393	#N/A	0.0789003	0.0518987	#N/A	0.0556986	0.0672198	#N/A	#N/A	#N/A	#N/A	#N/A	#N/A	#N/A	#N/A	#N/A	#N/A	#N/A	#N/A	13	ENSG00000163520	FBLN2	protein_coding	fibulin 2 [Source:HGNC Symbol;Acc:HGNC:3601]
H1-10	#N/A	#N/A	#N/A	#N/A	#N/A	#N/A	#N/A	#N/A	#N/A	#N/A	#N/A	#N/A	#N/A	#N/A	#N/A	#N/A	#N/A	#N/A	#N/A	#N/A	#N/A	#N/A	#N/A	#N/A	#N/A	#N/A	#N/A	#N/A	#N/A	#N/A	#N/A	#N/A	#N/A	#N/A	0.0438247	#N/A	0.0630559	0.0582271	#N/A	0.047685	0.13333	0.0340383	0.13224	0.0274709	0.0275038	#N/A	0.0766639	0.0480124	#N/A	0.0613504	0.06566	#N/A	#N/A	#N/A	#N/A	#N/A	#N/A	#N/A	#N/A	#N/A	#N/A	#N/A	#N/A	13	ENSG00000184897	H1-10	protein_coding	H1.10 linker histone [Source:HGNC Symbol;Acc:HGNC:4722]
CHKB	#N/A	#N/A	#N/A	#N/A	#N/A	#N/A	#N/A	#N/A	#N/A	#N/A	#N/A	#N/A	#N/A	#N/A	#N/A	#N/A	#N/A	#N/A	#N/A	#N/A	#N/A	#N/A	#N/A	#N/A	#N/A	#N/A	#N/A	#N/A	#N/A	#N/A	#N/A	#N/A	#N/A	#N/A	#N/A	#N/A	1.03189	0.854727	#N/A	0.852194	#N/A	0.775937	#N/A	0.790412	1.00534	0.501287	1.12266	0.947305	0.713505	0.959608	#N/A	#N/A	#N/A	#N/A	#N/A	0.732867	#N/A	#N/A	#N/A	0.206369	#N/A	#N/A	#N/A	13	ENSG00000100288	CHKB	protein_coding	choline kinase beta [Source:HGNC Symbol;Acc:HGNC:1938]
CFD#197766	#N/A	#N/A	#N/A	#N/A	#N/A	#N/A	#N/A	#N/A	#N/A	#N/A	#N/A	#N/A	#N/A	#N/A	#N/A	#N/A	#N/A	#N/A	#N/A	#N/A	#N/A	#N/A	#N/A	#N/A	#N/A	#N/A	#N/A	#N/A	#N/A	#N/A	#N/A	#N/A	#N/A	#N/A	0.0332635	#N/A	#N/A	0.0515573	#N/A	0.0563166	0.226391	0.0190005	0.104653	0.032159	0.0200378	0.0147267	0.0762864	0.0504522	#N/A	0.0593815	0.047107	#N/A	#N/A	#N/A	#N/A	#N/A	#N/A	#N/A	#N/A	#N/A	#N/A	#N/A	#N/A	13	ENSG00000197766	CFD	protein_coding	complement factor D [Source:HGNC Symbol;Acc:HGNC:2771]
CTNND1	#N/A	#N/A	#N/A	#N/A	#N/A	#N/A	#N/A	#N/A	#N/A	#N/A	#N/A	#N/A	#N/A	#N/A	#N/A	#N/A	#N/A	#N/A	#N/A	#N/A	#N/A	#N/A	#N/A	#N/A	#N/A	#N/A	#N/A	#N/A	#N/A	#N/A	#N/A	#N/A	#N/A	#N/A	0.59161	#N/A	0.685043	0.522146	#N/A	#N/A	0.553339	0.655109	#N/A	#N/A	0.531354	#N/A	0.602644	0.528222	0.941717	0.57327	0.5475	#N/A	#N/A	#N/A	#N/A	#N/A	#N/A	#N/A	#N/A	#N/A	#N/A	2.02002	1.56791	13	ENSG00000198561	CTNND1	protein_coding	catenin delta 1 [Source:HGNC Symbol;Acc:HGNC:2515]
H3-3A	#N/A	#N/A	#N/A	#N/A	#N/A	#N/A	#N/A	#N/A	#N/A	#N/A	#N/A	#N/A	#N/A	#N/A	#N/A	#N/A	#N/A	#N/A	#N/A	#N/A	#N/A	#N/A	#N/A	#N/A	#N/A	#N/A	#N/A	#N/A	#N/A	#N/A	#N/A	#N/A	#N/A	#N/A	0.0269085	#N/A	0.0254819	0.031679	#N/A	#N/A	0.0646706	0.0186097	0.044288	0.00782633	0.0159749	0.0072176	0.0350531	0.0247985	#N/A	0.0167152	0.0133854	#N/A	#N/A	#N/A	#N/A	#N/A	#N/A	#N/A	#N/A	#N/A	#N/A	#N/A	#N/A	13	ENSG00000163041	H3-3A	protein_coding	H3.3 histone A [Source:HGNC Symbol;Acc:HGNC:4764]
FAM184B	0.0889955	0.0545209	1.11241	#N/A	0.210601	0.155454	0.0975327	0.342881	#N/A	#N/A	#N/A	#N/A	#N/A	#N/A	#N/A	0.55153	0.177248	0.207573	#N/A	0.121586	#N/A	#N/A	#N/A	#N/A	#N/A	#N/A	#N/A	#N/A	#N/A	#N/A	#N/A	#N/A	#N/A	#N/A	#N/A	#N/A	#N/A	#N/A	#N/A	#N/A	#N/A	#N/A	#N/A	#N/A	#N/A	#N/A	#N/A	#N/A	#N/A	#N/A	#N/A	#N/A	#N/A	#N/A	#N/A	#N/A	0.0885653	#N/A	#N/A	#N/A	#N/A	#N/A	#N/A	12	ENSG00000047662	FAM184B	protein_coding	family with sequence similarity 184 member B [Source:HGNC Symbol;Acc:HGNC:29235]
EGFR	#N/A	0.674283	#N/A	#N/A	#N/A	#N/A	#N/A	#N/A	#N/A	#N/A	#N/A	#N/A	#N/A	#N/A	#N/A	#N/A	#N/A	#N/A	#N/A	#N/A	#N/A	#N/A	#N/A	#N/A	#N/A	#N/A	2.68935	1.39381	1.47511	#N/A	#N/A	#N/A	#N/A	#N/A	1.19796	#N/A	#N/A	1.11447	#N/A	0.697658	2.40645	2.26283	#N/A	#N/A	#N/A	#N/A	#N/A	#N/A	#N/A	#N/A	1.80735	#N/A	#N/A	#N/A	#N/A	#N/A	#N/A	#N/A	#N/A	#N/A	#N/A	1.10806	2.15117	12	ENSG00000146648	EGFR	protein_coding	epidermal growth factor receptor [Source:HGNC Symbol;Acc:HGNC:3236]
PAM	#N/A	2.46738	#N/A	#N/A	#N/A	#N/A	#N/A	#N/A	#N/A	#N/A	#N/A	#N/A	#N/A	#N/A	#N/A	#N/A	#N/A	#N/A	#N/A	#N/A	#N/A	#N/A	#N/A	#N/A	#N/A	#N/A	1.34072	1.8348	2.71594	#N/A	#N/A	#N/A	#N/A	#N/A	#N/A	#N/A	#N/A	#N/A	#N/A	#N/A	#N/A	#N/A	#N/A	#N/A	#N/A	#N/A	#N/A	#N/A	#N/A	#N/A	#N/A	1.37735	#N/A	0.80163	2.10077	1.90684	1.19561	2.01319	0.838745	1.10235	#N/A	#N/A	#N/A	12	ENSG00000145730	PAM	protein_coding	peptidylglycine alpha-amidating monooxygenase [Source:HGNC Symbol;Acc:HGNC:8596]
MIPOL1	#N/A	2.20647	1.25002	0.86986	1.57099	1.64657	#N/A	#N/A	1.11776	#N/A	#N/A	#N/A	#N/A	#N/A	#N/A	#N/A	#N/A	#N/A	#N/A	#N/A	#N/A	#N/A	#N/A	#N/A	#N/A	#N/A	3.14171	2.43956	2.49678	0.204281	#N/A	#N/A	#N/A	#N/A	#N/A	#N/A	#N/A	#N/A	#N/A	#N/A	#N/A	#N/A	#N/A	#N/A	#N/A	#N/A	#N/A	#N/A	#N/A	#N/A	#N/A	#N/A	#N/A	#N/A	#N/A	#N/A	#N/A	#N/A	#N/A	#N/A	#N/A	2.44875	3.73007	12	ENSG00000151338	MIPOL1	protein_coding	mirror-image polydactyly 1 [Source:HGNC Symbol;Acc:HGNC:21460]
PEAK1	#N/A	1.412	#N/A	#N/A	#N/A	#N/A	#N/A	#N/A	#N/A	#N/A	#N/A	#N/A	#N/A	#N/A	#N/A	#N/A	#N/A	#N/A	#N/A	#N/A	#N/A	#N/A	#N/A	#N/A	#N/A	#N/A	#N/A	#N/A	#N/A	#N/A	0.653818	#N/A	#N/A	#N/A	#N/A	#N/A	#N/A	#N/A	#N/A	#N/A	#N/A	#N/A	0.568689	#N/A	#N/A	0.53419	0.532709	0.545924	#N/A	#N/A	#N/A	1.55391	#N/A	#N/A	1.82411	1.53627	1.27904	1.03486	#N/A	#N/A	#N/A	1.89071	#N/A	12	ENSG00000173517	PEAK1	protein_coding	pseudopodium enriched atypical kinase 1 [Source:HGNC Symbol;Acc:HGNC:29431]
TPT1	#N/A	0.027225	0.0575926	0.0231034	0.0869834	#N/A	#N/A	#N/A	#N/A	#N/A	#N/A	#N/A	#N/A	#N/A	#N/A	#N/A	#N/A	#N/A	0.0569733	#N/A	#N/A	#N/A	#N/A	#N/A	#N/A	#N/A	0.0268746	0.0377087	0.0488927	#N/A	#N/A	#N/A	#N/A	#N/A	0.00937577	#N/A	#N/A	#N/A	#N/A	#N/A	0.0731367	#N/A	#N/A	#N/A	#N/A	#N/A	#N/A	#N/A	#N/A	#N/A	#N/A	#N/A	#N/A	#N/A	0.0626876	#N/A	0.0446028	#N/A	#N/A	#N/A	#N/A	#N/A	#N/A	12	ENSG00000133112	TPT1	protein_coding	tumor protein, translationally-controlled 1 [Source:HGNC Symbol;Acc:HGNC:12022]
#260971	#N/A	1.59225	#N/A	#N/A	#N/A	#N/A	#N/A	#N/A	#N/A	#N/A	#N/A	#N/A	#N/A	#N/A	#N/A	#N/A	#N/A	#N/A	#N/A	#N/A	#N/A	#N/A	#N/A	#N/A	#N/A	#N/A	1.09242	2.88734	2.70321	1.7813	#N/A	#N/A	#N/A	#N/A	#N/A	#N/A	#N/A	#N/A	#N/A	#N/A	#N/A	#N/A	#N/A	#N/A	#N/A	#N/A	#N/A	#N/A	#N/A	#N/A	#N/A	0.754595	#N/A	1.12492	1.26179	1.04031	2.42298	#N/A	#N/A	#N/A	#N/A	2.62121	3.45177	12	ENSG00000260971		lncRNA	novel transcript
COPB2-DT	#N/A	0.648672	0.984789	#N/A	#N/A	1.04419	#N/A	#N/A	0.726533	#N/A	1.45279	#N/A	#N/A	#N/A	1.12095	0.851662	#N/A	#N/A	#N/A	#N/A	#N/A	1.00767	#N/A	#N/A	#N/A	#N/A	0.909806	0.751209	#N/A	#N/A	#N/A	#N/A	#N/A	#N/A	#N/A	#N/A	#N/A	#N/A	#N/A	#N/A	#N/A	#N/A	#N/A	#N/A	#N/A	#N/A	#N/A	#N/A	#N/A	#N/A	#N/A	#N/A	#N/A	#N/A	#N/A	#N/A	#N/A	#N/A	#N/A	#N/A	#N/A	2.25001	2.05071	12	ENSG00000248932	COPB2-DT	lncRNA	COPB2 divergent transcript [Source:HGNC Symbol;Acc:HGNC:55579]
TCEAL4	#N/A	0.0488845	#N/A	#N/A	#N/A	#N/A	#N/A	#N/A	#N/A	#N/A	#N/A	#N/A	#N/A	#N/A	#N/A	#N/A	#N/A	#N/A	#N/A	#N/A	#N/A	#N/A	#N/A	#N/A	#N/A	#N/A	#N/A	#N/A	#N/A	#N/A	#N/A	#N/A	#N/A	#N/A	0.180734	#N/A	0.0430608	0.373814	0.431876	#N/A	1.50511	#N/A	2.63141	0.057095	#N/A	0.0175906	2.30712	0.555012	#N/A	0.454809	#N/A	#N/A	#N/A	#N/A	#N/A	#N/A	#N/A	#N/A	#N/A	#N/A	#N/A	#N/A	#N/A	12	ENSG00000133142	TCEAL4	protein_coding	transcription elongation factor A like 4 [Source:HGNC Symbol;Acc:HGNC:26121]
ZNRF3	#N/A	0.137746	1.82249	1.19886	0.803709	0.437444	#N/A	#N/A	0.387816	#N/A	0.323888	#N/A	1.12525	#N/A	#N/A	#N/A	#N/A	#N/A	#N/A	#N/A	#N/A	#N/A	#N/A	#N/A	#N/A	#N/A	0.71658	#N/A	0.472212	#N/A	#N/A	#N/A	#N/A	#N/A	#N/A	#N/A	#N/A	#N/A	#N/A	#N/A	#N/A	#N/A	#N/A	#N/A	#N/A	#N/A	#N/A	#N/A	#N/A	#N/A	#N/A	#N/A	#N/A	#N/A	#N/A	#N/A	#N/A	#N/A	#N/A	#N/A	#N/A	0.424485	0.327404	12	ENSG00000183579	ZNRF3	protein_coding	zinc and ring finger 3 [Source:HGNC Symbol;Acc:HGNC:18126]
GUCD1	#N/A	0.0383698	#N/A	#N/A	#N/A	#N/A	#N/A	#N/A	#N/A	#N/A	#N/A	#N/A	#N/A	0.10447	0.0780537	0.070151	#N/A	0.0845799	0.0429638	#N/A	#N/A	#N/A	0.0319807	#N/A	#N/A	#N/A	#N/A	0.0315723	#N/A	#N/A	0.0685255	#N/A	#N/A	#N/A	#N/A	#N/A	#N/A	#N/A	#N/A	#N/A	#N/A	#N/A	1.0319	#N/A	#N/A	#N/A	#N/A	#N/A	#N/A	0.0700714	#N/A	#N/A	#N/A	#N/A	#N/A	#N/A	#N/A	#N/A	#N/A	#N/A	#N/A	0.0495196	#N/A	12	ENSG00000138867	GUCD1	protein_coding	guanylyl cyclase domain containing 1 [Source:HGNC Symbol;Acc:HGNC:14237]
LINC02109#259786	#N/A	0.0246633	#N/A	#N/A	#N/A	#N/A	#N/A	#N/A	#N/A	#N/A	#N/A	#N/A	#N/A	0.0480903	#N/A	0.0554664	#N/A	0.0583516	0.0388738	#N/A	#N/A	#N/A	#N/A	0.027337	#N/A	#N/A	0.02226	#N/A	#N/A	#N/A	#N/A	#N/A	#N/A	#N/A	#N/A	0.00271953	#N/A	#N/A	#N/A	#N/A	#N/A	0.00279568	#N/A	#N/A	#N/A	0.0105365	#N/A	0.00963137	#N/A	#N/A	#N/A	#N/A	#N/A	#N/A	#N/A	#N/A	#N/A	#N/A	#N/A	#N/A	#N/A	0.0300906	#N/A	12	ENSG00000259786	LINC02109	lncRNA	long intergenic non-protein coding RNA 2109 [Source:HGNC Symbol;Acc:HGNC:52964]
ZFHX3	#N/A	#N/A	4.98106	2.4511	4.84712	6.91035	2.52602	1.90001	3.28444	#N/A	2.86103	0.855856	#N/A	#N/A	#N/A	#N/A	0.7596	#N/A	#N/A	#N/A	#N/A	#N/A	#N/A	#N/A	#N/A	#N/A	#N/A	#N/A	#N/A	#N/A	#N/A	#N/A	#N/A	#N/A	#N/A	#N/A	#N/A	#N/A	#N/A	#N/A	#N/A	#N/A	#N/A	#N/A	#N/A	#N/A	#N/A	#N/A	#N/A	#N/A	#N/A	#N/A	#N/A	#N/A	#N/A	#N/A	#N/A	#N/A	#N/A	#N/A	#N/A	3.30759	2.85533	12	ENSG00000140836	ZFHX3	protein_coding	zinc finger homeobox 3 [Source:HGNC Symbol;Acc:HGNC:777]
CHPT1	#N/A	#N/A	2.15983	2.28531	2.38572	3.64871	1.52853	1.68966	1.76124	#N/A	4.23301	#N/A	#N/A	#N/A	#N/A	#N/A	#N/A	#N/A	#N/A	#N/A	#N/A	#N/A	#N/A	#N/A	#N/A	#N/A	#N/A	0.827797	#N/A	#N/A	#N/A	#N/A	#N/A	#N/A	#N/A	#N/A	#N/A	#N/A	#N/A	#N/A	#N/A	#N/A	#N/A	#N/A	#N/A	#N/A	#N/A	#N/A	#N/A	#N/A	#N/A	#N/A	#N/A	#N/A	#N/A	#N/A	0.859431	#N/A	#N/A	#N/A	#N/A	1.15574	1.14281	12	ENSG00000111666	CHPT1	protein_coding	choline phosphotransferase 1 [Source:HGNC Symbol;Acc:HGNC:17852]
TNS3	#N/A	#N/A	1.92742	1.96162	3.19857	2.70282	1.39295	1.40517	3.03379	#N/A	#N/A	#N/A	#N/A	#N/A	#N/A	#N/A	#N/A	#N/A	#N/A	#N/A	#N/A	#N/A	#N/A	#N/A	#N/A	#N/A	#N/A	#N/A	#N/A	#N/A	#N/A	#N/A	#N/A	#N/A	#N/A	#N/A	#N/A	#N/A	#N/A	#N/A	#N/A	#N/A	0.683672	#N/A	0.958495	#N/A	#N/A	#N/A	#N/A	1.67775	#N/A	#N/A	#N/A	#N/A	#N/A	#N/A	#N/A	#N/A	#N/A	#N/A	#N/A	2.53699	1.70414	12	ENSG00000136205	TNS3	protein_coding	tensin 3 [Source:HGNC Symbol;Acc:HGNC:21616]
HEY2-AS1	#N/A	#N/A	0.145194	#N/A	#N/A	#N/A	0.0953232	0.135266	#N/A	#N/A	#N/A	#N/A	#N/A	0.179116	0.168514	0.115348	0.0994464	0.142223	0.0934526	#N/A	#N/A	#N/A	#N/A	#N/A	0.101848	#N/A	0.0634649	#N/A	#N/A	#N/A	#N/A	#N/A	#N/A	#N/A	#N/A	#N/A	#N/A	#N/A	#N/A	#N/A	#N/A	#N/A	#N/A	#N/A	#N/A	#N/A	#N/A	#N/A	#N/A	#N/A	#N/A	0.167265	#N/A	#N/A	#N/A	#N/A	#N/A	#N/A	#N/A	#N/A	#N/A	#N/A	#N/A	12	ENSG00000237742	HEY2-AS1	lncRNA	HEY2 antisense RNA 1 [Source:HGNC Symbol;Acc:HGNC:55652]
ANGPTL1	#N/A	#N/A	5.42475	3.32487	0.75598	0.460193	0.269305	2.12318	0.391724	#N/A	0.254557	#N/A	#N/A	#N/A	#N/A	#N/A	#N/A	#N/A	#N/A	#N/A	#N/A	#N/A	#N/A	#N/A	#N/A	#N/A	1.86859	0.682656	1.232	#N/A	#N/A	#N/A	#N/A	#N/A	#N/A	#N/A	#N/A	#N/A	#N/A	#N/A	#N/A	#N/A	#N/A	#N/A	#N/A	#N/A	#N/A	#N/A	#N/A	#N/A	#N/A	#N/A	#N/A	#N/A	#N/A	#N/A	#N/A	#N/A	#N/A	#N/A	#N/A	0.97583	#N/A	12	ENSG00000116194	ANGPTL1	protein_coding	angiopoietin like 1 [Source:HGNC Symbol;Acc:HGNC:489]
#253474	#N/A	#N/A	0.104668	0.0986367	#N/A	0.123989	#N/A	0.0892944	#N/A	#N/A	#N/A	#N/A	#N/A	#N/A	#N/A	0.0885651	#N/A	#N/A	#N/A	#N/A	#N/A	#N/A	#N/A	#N/A	#N/A	#N/A	#N/A	#N/A	0.0588935	#N/A	0.0503881	#N/A	#N/A	#N/A	#N/A	#N/A	#N/A	#N/A	#N/A	#N/A	#N/A	#N/A	#N/A	#N/A	#N/A	#N/A	#N/A	#N/A	#N/A	#N/A	#N/A	0.134966	#N/A	0.0741328	0.102198	#N/A	#N/A	#N/A	0.0728827	#N/A	#N/A	0.0642703	#N/A	12	ENSG00000253474		lncRNA	novel transcript
RAP2C	#N/A	#N/A	1.43631	#N/A	1.65116	#N/A	0.412104	1.57041	0.249829	#N/A	#N/A	#N/A	#N/A	#N/A	#N/A	#N/A	0.65591	#N/A	#N/A	0.165864	#N/A	#N/A	#N/A	#N/A	#N/A	#N/A	#N/A	#N/A	#N/A	#N/A	#N/A	0.143109	#N/A	#N/A	#N/A	#N/A	#N/A	#N/A	#N/A	#N/A	#N/A	#N/A	#N/A	#N/A	#N/A	#N/A	#N/A	#N/A	#N/A	#N/A	#N/A	1.06387	0.925257	#N/A	0.780962	#N/A	#N/A	0.481587	#N/A	#N/A	#N/A	#N/A	#N/A	12	ENSG00000123728	RAP2C	protein_coding	RAP2C, member of RAS oncogene family [Source:HGNC Symbol;Acc:HGNC:21165]
PLEKHH3	#N/A	#N/A	2.55483	#N/A	0.865248	0.574856	0.308811	1.36949	#N/A	#N/A	0.130319	#N/A	#N/A	#N/A	0.804676	#N/A	#N/A	#N/A	#N/A	#N/A	#N/A	#N/A	#N/A	#N/A	#N/A	#N/A	1.52167	0.190706	0.247649	#N/A	#N/A	#N/A	#N/A	#N/A	#N/A	#N/A	#N/A	#N/A	#N/A	#N/A	#N/A	#N/A	#N/A	#N/A	#N/A	#N/A	#N/A	#N/A	#N/A	#N/A	#N/A	#N/A	#N/A	#N/A	#N/A	#N/A	#N/A	#N/A	#N/A	#N/A	#N/A	0.323133	0.279911	12	ENSG00000068137	PLEKHH3	protein_coding	pleckstrin homology, MyTH4 and FERM domain containing H3 [Source:HGNC Symbol;Acc:HGNC:26105]
BNIP3L	#N/A	#N/A	#N/A	#N/A	#N/A	#N/A	#N/A	1.38986	1.12833	#N/A	#N/A	#N/A	#N/A	#N/A	#N/A	#N/A	#N/A	#N/A	#N/A	#N/A	#N/A	#N/A	#N/A	#N/A	#N/A	#N/A	#N/A	#N/A	#N/A	#N/A	#N/A	#N/A	#N/A	#N/A	0.960299	#N/A	0.938478	0.843806	#N/A	0.835761	1.02672	0.976144	#N/A	0.819497	#N/A	#N/A	#N/A	0.692163	#N/A	#N/A	0.995544	#N/A	#N/A	#N/A	#N/A	#N/A	#N/A	#N/A	#N/A	#N/A	#N/A	#N/A	0.638623	12	ENSG00000104765	BNIP3L	protein_coding	BCL2 interacting protein 3 like [Source:HGNC Symbol;Acc:HGNC:1085]
PPM1A	#N/A	#N/A	1.70682	1.1383	1.04232	0.922307	0.537472	1.13449	0.574004	#N/A	0.264667	#N/A	0.730157	#N/A	#N/A	#N/A	#N/A	#N/A	#N/A	0.117245	#N/A	#N/A	#N/A	#N/A	#N/A	#N/A	#N/A	#N/A	#N/A	#N/A	#N/A	#N/A	#N/A	#N/A	#N/A	#N/A	#N/A	#N/A	#N/A	#N/A	#N/A	#N/A	#N/A	#N/A	#N/A	#N/A	#N/A	#N/A	#N/A	#N/A	#N/A	#N/A	#N/A	#N/A	#N/A	#N/A	0.25087	0.510651	#N/A	#N/A	#N/A	#N/A	#N/A	12	ENSG00000100614	PPM1A	protein_coding	protein phosphatase, Mg2+/Mn2+ dependent 1A [Source:HGNC Symbol;Acc:HGNC:9275]
TXNRD2	#N/A	#N/A	2.519	1.15859	1.83481	1.48057	0.595469	1.48639	#N/A	#N/A	#N/A	#N/A	#N/A	#N/A	#N/A	#N/A	#N/A	#N/A	#N/A	#N/A	#N/A	#N/A	#N/A	#N/A	#N/A	#N/A	#N/A	#N/A	0.718582	#N/A	#N/A	#N/A	#N/A	#N/A	#N/A	#N/A	#N/A	#N/A	#N/A	#N/A	#N/A	#N/A	#N/A	#N/A	#N/A	#N/A	#N/A	#N/A	#N/A	#N/A	#N/A	1.52905	#N/A	#N/A	#N/A	0.635153	0.339404	0.821521	#N/A	#N/A	#N/A	#N/A	0.961726	12	ENSG00000184470	TXNRD2	protein_coding	thioredoxin reductase 2 [Source:HGNC Symbol;Acc:HGNC:18155]
RRS1	#N/A	#N/A	0.132755	0.102172	#N/A	#N/A	#N/A	0.0947974	#N/A	#N/A	#N/A	#N/A	0.064769	0.117951	0.0879126	0.111844	0.0676993	0.105902	#N/A	#N/A	#N/A	#N/A	#N/A	#N/A	#N/A	#N/A	#N/A	#N/A	#N/A	#N/A	0.0203728	#N/A	#N/A	#N/A	#N/A	#N/A	#N/A	#N/A	#N/A	#N/A	#N/A	#N/A	#N/A	#N/A	#N/A	#N/A	#N/A	#N/A	#N/A	#N/A	#N/A	0.118501	0.0812267	#N/A	#N/A	#N/A	#N/A	#N/A	#N/A	#N/A	#N/A	#N/A	#N/A	12	ENSG00000179041	RRS1	protein_coding	ribosome biogenesis regulator 1 homolog [Source:HGNC Symbol;Acc:HGNC:17083]
MSRB1	#N/A	#N/A	0.056864	#N/A	#N/A	#N/A	#N/A	0.0476675	#N/A	#N/A	#N/A	#N/A	#N/A	0.07132	0.0625722	0.0607383	0.0358223	0.0565908	#N/A	#N/A	#N/A	#N/A	#N/A	#N/A	0.0345897	#N/A	0.0338661	#N/A	#N/A	#N/A	0.0518008	#N/A	#N/A	#N/A	#N/A	#N/A	#N/A	#N/A	#N/A	#N/A	#N/A	#N/A	#N/A	#N/A	#N/A	#N/A	#N/A	#N/A	#N/A	#N/A	#N/A	0.0564919	0.032651	#N/A	#N/A	#N/A	#N/A	#N/A	#N/A	#N/A	#N/A	#N/A	#N/A	12	ENSG00000198736	MSRB1	protein_coding	methionine sulfoxide reductase B1 [Source:HGNC Symbol;Acc:HGNC:14133]
TSPOAP1	#N/A	#N/A	0.231407	0.161455	0.15561	#N/A	#N/A	0.115687	0.1059	#N/A	0.064793	#N/A	#N/A	1.08485	#N/A	0.159017	#N/A	0.126482	0.0919162	#N/A	#N/A	#N/A	#N/A	#N/A	0.0917802	#N/A	#N/A	#N/A	#N/A	#N/A	#N/A	#N/A	#N/A	#N/A	#N/A	#N/A	#N/A	#N/A	#N/A	#N/A	#N/A	#N/A	#N/A	#N/A	#N/A	#N/A	#N/A	#N/A	#N/A	#N/A	#N/A	1.34173	#N/A	#N/A	#N/A	#N/A	#N/A	#N/A	#N/A	#N/A	#N/A	#N/A	#N/A	12	ENSG00000005379	TSPOAP1	protein_coding	TSPO associated protein 1 [Source:HGNC Symbol;Acc:HGNC:16831]
GALNTL6	#N/A	#N/A	0.751317	#N/A	#N/A	#N/A	#N/A	0.112482	#N/A	#N/A	#N/A	#N/A	#N/A	0.307317	0.126399	0.084423	#N/A	0.0741688	#N/A	#N/A	0.0747589	0.0743594	#N/A	#N/A	#N/A	#N/A	#N/A	#N/A	#N/A	#N/A	#N/A	#N/A	#N/A	#N/A	#N/A	#N/A	#N/A	#N/A	#N/A	#N/A	#N/A	#N/A	#N/A	#N/A	#N/A	#N/A	#N/A	#N/A	#N/A	#N/A	#N/A	0.180525	#N/A	0.0855126	0.1302	#N/A	#N/A	0.113101	#N/A	#N/A	#N/A	#N/A	#N/A	12	ENSG00000174473	GALNTL6	protein_coding	polypeptide N-acetylgalactosaminyltransferase like 6 [Source:HGNC Symbol;Acc:HGNC:33844]
ZBTB47	#N/A	#N/A	0.134511	0.0916789	0.103665	0.102043	#N/A	0.0916846	#N/A	#N/A	#N/A	#N/A	0.0507714	#N/A	#N/A	#N/A	#N/A	#N/A	#N/A	#N/A	#N/A	#N/A	#N/A	#N/A	#N/A	#N/A	#N/A	#N/A	0.0584448	#N/A	#N/A	#N/A	#N/A	#N/A	#N/A	#N/A	#N/A	#N/A	#N/A	#N/A	#N/A	#N/A	#N/A	#N/A	#N/A	#N/A	#N/A	#N/A	#N/A	#N/A	#N/A	0.102505	0.0616629	#N/A	#N/A	#N/A	#N/A	#N/A	0.0592185	#N/A	#N/A	0.0520915	0.0696493	12	ENSG00000114853	ZBTB47	protein_coding	zinc finger and BTB domain containing 47 [Source:HGNC Symbol;Acc:HGNC:26955]
DIO2	#N/A	#N/A	0.06272	#N/A	0.0549572	#N/A	#N/A	0.0374554	#N/A	#N/A	#N/A	#N/A	0.0213175	#N/A	#N/A	#N/A	#N/A	#N/A	#N/A	#N/A	#N/A	#N/A	#N/A	#N/A	#N/A	#N/A	#N/A	0.0252106	0.0299601	#N/A	#N/A	#N/A	#N/A	#N/A	#N/A	#N/A	#N/A	#N/A	#N/A	#N/A	#N/A	#N/A	0.102216	#N/A	0.00660586	#N/A	0.0156026	#N/A	#N/A	0.0198098	#N/A	#N/A	0.00454389	#N/A	#N/A	#N/A	#N/A	#N/A	#N/A	#N/A	0.0042803	#N/A	#N/A	12	ENSG00000211448	DIO2	protein_coding	iodothyronine deiodinase 2 [Source:HGNC Symbol;Acc:HGNC:2884]
PPFIBP2	#N/A	#N/A	3.02408	1.24608	1.38321	0.610428	0.499209	1.29338	0.374673	#N/A	0.181019	#N/A	#N/A	0.990347	1.26906	#N/A	0.697903	#N/A	#N/A	#N/A	0.399155	#N/A	#N/A	#N/A	#N/A	#N/A	#N/A	#N/A	#N/A	#N/A	#N/A	#N/A	#N/A	#N/A	#N/A	#N/A	#N/A	#N/A	#N/A	#N/A	#N/A	#N/A	#N/A	#N/A	#N/A	#N/A	#N/A	#N/A	#N/A	#N/A	#N/A	#N/A	#N/A	#N/A	#N/A	#N/A	#N/A	#N/A	#N/A	#N/A	#N/A	#N/A	#N/A	12	ENSG00000166387	PPFIBP2	protein_coding	PPFIA binding protein 2 [Source:HGNC Symbol;Acc:HGNC:9250]
#260621	#N/A	#N/A	0.81356	0.0837832	0.127464	#N/A	#N/A	0.112151	#N/A	0.0594606	#N/A	#N/A	#N/A	#N/A	0.38274	#N/A	0.0883538	0.113854	#N/A	#N/A	0.071436	#N/A	#N/A	#N/A	#N/A	#N/A	0.0935896	#N/A	#N/A	#N/A	0.580308	#N/A	#N/A	#N/A	#N/A	#N/A	#N/A	#N/A	#N/A	#N/A	#N/A	#N/A	#N/A	#N/A	#N/A	#N/A	#N/A	#N/A	#N/A	#N/A	#N/A	#N/A	#N/A	0.0841206	#N/A	#N/A	#N/A	#N/A	#N/A	#N/A	#N/A	#N/A	#N/A	12	ENSG00000260621		lncRNA	novel transcript, antisense to AMFR
HSD11B1-AS1	#N/A	#N/A	0.160945	0.0610261	0.105124	0.153976	#N/A	0.0902648	0.106856	#N/A	#N/A	#N/A	#N/A	#N/A	#N/A	#N/A	#N/A	#N/A	#N/A	#N/A	#N/A	#N/A	#N/A	#N/A	#N/A	#N/A	0.0604526	#N/A	0.0540343	#N/A	#N/A	#N/A	#N/A	#N/A	#N/A	#N/A	#N/A	#N/A	#N/A	#N/A	#N/A	#N/A	#N/A	#N/A	#N/A	#N/A	#N/A	#N/A	#N/A	#N/A	#N/A	0.118989	0.0916063	#N/A	#N/A	#N/A	#N/A	0.116789	0.0588871	#N/A	#N/A	#N/A	#N/A	12	ENSG00000227591	HSD11B1-AS1	lncRNA	HSD11B1 antisense RNA 1 [Source:HGNC Symbol;Acc:HGNC:54053]
#285938	#N/A	#N/A	0.111894	0.106873	0.108006	0.126566	0.0768555	0.0750496	#N/A	#N/A	#N/A	0.0115904	0.050374	#N/A	0.0442508	#N/A	0.0398745	#N/A	#N/A	#N/A	#N/A	#N/A	#N/A	#N/A	#N/A	#N/A	0.0658072	#N/A	#N/A	#N/A	#N/A	#N/A	#N/A	#N/A	#N/A	#N/A	#N/A	#N/A	#N/A	#N/A	#N/A	#N/A	#N/A	#N/A	#N/A	#N/A	#N/A	#N/A	#N/A	#N/A	#N/A	#N/A	0.0502876	#N/A	#N/A	#N/A	#N/A	#N/A	#N/A	#N/A	#N/A	#N/A	#N/A	12	ENSG00000285938		protein_coding	BCL6 antisense 1
PIP5K1B	#N/A	#N/A	2.89737	#N/A	0.383	0.185584	#N/A	1.09436	#N/A	#N/A	#N/A	#N/A	#N/A	4.07151	1.41544	1.81837	0.567225	0.186033	0.198555	#N/A	0.112856	#N/A	#N/A	#N/A	#N/A	#N/A	#N/A	#N/A	#N/A	#N/A	#N/A	#N/A	#N/A	#N/A	#N/A	#N/A	#N/A	#N/A	#N/A	#N/A	#N/A	#N/A	#N/A	#N/A	#N/A	#N/A	#N/A	#N/A	#N/A	#N/A	#N/A	#N/A	#N/A	#N/A	#N/A	#N/A	#N/A	#N/A	#N/A	#N/A	#N/A	0.147972	#N/A	12	ENSG00000107242	PIP5K1B	protein_coding	phosphatidylinositol-4-phosphate 5-kinase type 1 beta [Source:HGNC Symbol;Acc:HGNC:8995]
C3orf22	#N/A	#N/A	#N/A	#N/A	0.0539781	#N/A	#N/A	0.0508425	#N/A	#N/A	#N/A	#N/A	#N/A	0.0519016	0.0629451	0.0402137	0.033822	#N/A	#N/A	#N/A	#N/A	#N/A	#N/A	#N/A	#N/A	#N/A	#N/A	0.0252234	#N/A	#N/A	0.0286783	#N/A	#N/A	#N/A	#N/A	#N/A	#N/A	#N/A	#N/A	#N/A	#N/A	#N/A	#N/A	#N/A	#N/A	#N/A	#N/A	#N/A	#N/A	#N/A	#N/A	0.0867811	0.0339571	0.0375607	#N/A	#N/A	#N/A	#N/A	0.0320861	#N/A	#N/A	#N/A	#N/A	12	ENSG00000180697	C3orf22	protein_coding	chromosome 3 open reading frame 22 [Source:HGNC Symbol;Acc:HGNC:28534]
SACS-AS1	#N/A	#N/A	0.142909	0.102431	0.101887	#N/A	#N/A	0.0911086	#N/A	#N/A	#N/A	#N/A	#N/A	0.134839	0.0748286	0.0894317	0.053904	0.105414	#N/A	#N/A	#N/A	#N/A	#N/A	#N/A	#N/A	#N/A	0.0633135	#N/A	#N/A	#N/A	#N/A	#N/A	#N/A	#N/A	#N/A	#N/A	#N/A	#N/A	#N/A	#N/A	#N/A	#N/A	#N/A	#N/A	#N/A	#N/A	#N/A	#N/A	0.0333129	#N/A	#N/A	0.132903	#N/A	#N/A	#N/A	#N/A	#N/A	#N/A	#N/A	#N/A	#N/A	#N/A	#N/A	12	ENSG00000229558	SACS-AS1	lncRNA	SACS antisense RNA 1 [Source:HGNC Symbol;Acc:HGNC:39835]
DGKG	#N/A	#N/A	1.89181	0.822921	0.178529	0.187751	#N/A	1.09623	#N/A	#N/A	#N/A	#N/A	#N/A	3.5528	0.977513	1.48802	#N/A	0.21392	#N/A	0.117072	0.108636	#N/A	#N/A	#N/A	#N/A	#N/A	#N/A	#N/A	#N/A	#N/A	#N/A	#N/A	#N/A	#N/A	#N/A	#N/A	#N/A	#N/A	#N/A	#N/A	#N/A	#N/A	#N/A	#N/A	#N/A	#N/A	#N/A	#N/A	#N/A	#N/A	#N/A	#N/A	#N/A	#N/A	#N/A	#N/A	#N/A	#N/A	#N/A	#N/A	#N/A	0.106147	#N/A	12	ENSG00000058866	DGKG	protein_coding	diacylglycerol kinase gamma [Source:HGNC Symbol;Acc:HGNC:2853]
ADIPOR1	#N/A	#N/A	#N/A	#N/A	#N/A	#N/A	#N/A	0.839288	0.14974	#N/A	#N/A	#N/A	#N/A	1.4259	0.860825	0.888303	#N/A	0.419063	0.156485	0.150196	#N/A	#N/A	#N/A	0.084678	#N/A	#N/A	#N/A	#N/A	#N/A	#N/A	#N/A	#N/A	#N/A	#N/A	#N/A	#N/A	#N/A	#N/A	#N/A	#N/A	#N/A	#N/A	#N/A	#N/A	#N/A	#N/A	#N/A	#N/A	#N/A	#N/A	#N/A	#N/A	0.804886	#N/A	#N/A	0.0734869	#N/A	0.167789	#N/A	#N/A	#N/A	#N/A	#N/A	12	ENSG00000159346	ADIPOR1	protein_coding	adiponectin receptor 1 [Source:HGNC Symbol;Acc:HGNC:24040]
NT5DC3	#N/A	#N/A	0.172936	0.123597	0.156309	0.164892	0.0946584	0.147879	0.111941	#N/A	0.069321	#N/A	#N/A	#N/A	#N/A	#N/A	#N/A	#N/A	#N/A	#N/A	#N/A	#N/A	#N/A	#N/A	#N/A	#N/A	#N/A	#N/A	#N/A	#N/A	#N/A	#N/A	#N/A	#N/A	#N/A	#N/A	#N/A	#N/A	#N/A	#N/A	#N/A	#N/A	#N/A	#N/A	#N/A	#N/A	#N/A	#N/A	#N/A	#N/A	#N/A	1.28463	#N/A	#N/A	0.129006	0.038592	#N/A	#N/A	0.066855	#N/A	#N/A	#N/A	#N/A	12	ENSG00000111696	NT5DC3	protein_coding	5'-nucleotidase domain containing 3 [Source:HGNC Symbol;Acc:HGNC:30826]
ZBTB32	#N/A	#N/A	#N/A	#N/A	0.0563139	0.0418135	#N/A	0.0106727	#N/A	#N/A	0.0215564	#N/A	#N/A	#N/A	0.0241213	#N/A	#N/A	0.0357665	#N/A	#N/A	#N/A	0.0227878	0.00618715	#N/A	#N/A	#N/A	0.0232173	0.0259764	#N/A	#N/A	#N/A	#N/A	#N/A	#N/A	0.0189859	#N/A	#N/A	#N/A	#N/A	#N/A	#N/A	#N/A	#N/A	#N/A	#N/A	#N/A	#N/A	#N/A	#N/A	#N/A	#N/A	#N/A	#N/A	#N/A	#N/A	#N/A	#N/A	#N/A	#N/A	#N/A	#N/A	#N/A	0.0464876	12	ENSG00000011590	ZBTB32	protein_coding	zinc finger and BTB domain containing 32 [Source:HGNC Symbol;Acc:HGNC:16763]
TICAM2-AS1	#N/A	#N/A	0.677619	0.135811	0.0905543	0.120142	0.0622032	0.129442	#N/A	#N/A	0.0548554	#N/A	#N/A	#N/A	#N/A	#N/A	#N/A	#N/A	#N/A	#N/A	#N/A	#N/A	#N/A	#N/A	#N/A	#N/A	#N/A	#N/A	#N/A	#N/A	#N/A	#N/A	#N/A	#N/A	#N/A	#N/A	#N/A	#N/A	#N/A	#N/A	#N/A	#N/A	#N/A	#N/A	#N/A	#N/A	#N/A	#N/A	#N/A	#N/A	#N/A	1.01294	0.283484	#N/A	#N/A	0.0745854	#N/A	#N/A	0.0681799	#N/A	#N/A	#N/A	0.101527	12	ENSG00000249249	TICAM2-AS1	lncRNA	TICAM2 antisense RNA 1 [Source:HGNC Symbol;Acc:HGNC:55575]
KCNG2	#N/A	#N/A	0.0624839	0.080132	0.0789188	0.0915846	0.0553463	0.0742263	#N/A	#N/A	#N/A	#N/A	#N/A	#N/A	0.0848036	#N/A	#N/A	#N/A	#N/A	#N/A	#N/A	#N/A	#N/A	#N/A	#N/A	#N/A	#N/A	#N/A	#N/A	#N/A	#N/A	#N/A	#N/A	#N/A	#N/A	#N/A	#N/A	#N/A	0.139604	#N/A	2.25112	#N/A	#N/A	#N/A	#N/A	#N/A	#N/A	#N/A	#N/A	#N/A	0.097538	#N/A	0.0674472	#N/A	0.0759248	#N/A	#N/A	#N/A	#N/A	#N/A	#N/A	#N/A	#N/A	12	ENSG00000178342	KCNG2	protein_coding	potassium voltage-gated channel modifier subfamily G member 2 [Source:HGNC Symbol;Acc:HGNC:6249]
GPN3	#N/A	#N/A	0.0244124	#N/A	0.0269274	#N/A	0.0547326	0.0386226	0.0792437	#N/A	#N/A	#N/A	0.0290951	#N/A	#N/A	0.0178158	0.0267895	0.0472752	#N/A	#N/A	#N/A	#N/A	#N/A	#N/A	#N/A	#N/A	#N/A	#N/A	0.0249412	#N/A	#N/A	#N/A	#N/A	#N/A	#N/A	#N/A	#N/A	#N/A	#N/A	#N/A	#N/A	#N/A	#N/A	#N/A	#N/A	#N/A	#N/A	#N/A	#N/A	#N/A	#N/A	0.0381424	#N/A	0.0383704	#N/A	#N/A	#N/A	#N/A	#N/A	#N/A	#N/A	#N/A	#N/A	12	ENSG00000111231	GPN3	protein_coding	GPN-loop GTPase 3 [Source:HGNC Symbol;Acc:HGNC:30186]
SRRM2	#N/A	#N/A	0.688322	0.558302	0.867891	1.07248	0.726564	0.570237	1.50017	#N/A	#N/A	#N/A	#N/A	#N/A	#N/A	#N/A	#N/A	#N/A	#N/A	#N/A	#N/A	#N/A	#N/A	#N/A	#N/A	#N/A	0.564479	#N/A	0.653142	#N/A	#N/A	#N/A	#N/A	#N/A	#N/A	#N/A	#N/A	#N/A	#N/A	#N/A	#N/A	#N/A	#N/A	#N/A	#N/A	#N/A	#N/A	#N/A	0.892752	#N/A	#N/A	#N/A	#N/A	#N/A	#N/A	#N/A	1.44037	#N/A	#N/A	#N/A	#N/A	0.939606	#N/A	12	ENSG00000167978	SRRM2	protein_coding	serine/arginine repetitive matrix 2 [Source:HGNC Symbol;Acc:HGNC:16639]
RAPSN	#N/A	#N/A	0.176484	0.0948217	0.133481	#N/A	#N/A	0.0831416	#N/A	#N/A	#N/A	#N/A	#N/A	0.138345	0.109715	0.0753934	0.0578263	0.0933312	#N/A	#N/A	0.0591195	#N/A	#N/A	#N/A	#N/A	#N/A	#N/A	#N/A	#N/A	#N/A	#N/A	#N/A	#N/A	#N/A	#N/A	#N/A	#N/A	#N/A	#N/A	#N/A	#N/A	#N/A	#N/A	#N/A	#N/A	#N/A	#N/A	#N/A	#N/A	#N/A	#N/A	0.154593	#N/A	#N/A	#N/A	#N/A	#N/A	#N/A	0.0783265	#N/A	#N/A	#N/A	#N/A	12	ENSG00000165917	RAPSN	protein_coding	receptor associated protein of the synapse [Source:HGNC Symbol;Acc:HGNC:9863]
SNHG9	#N/A	#N/A	0.784678	#N/A	0.167157	0.208607	#N/A	0.314185	#N/A	#N/A	#N/A	#N/A	#N/A	#N/A	0.688043	#N/A	#N/A	#N/A	#N/A	#N/A	#N/A	#N/A	0.151207	#N/A	#N/A	#N/A	0.164626	0.080954	#N/A	#N/A	#N/A	#N/A	#N/A	#N/A	#N/A	#N/A	1.56417	#N/A	#N/A	#N/A	#N/A	#N/A	#N/A	#N/A	#N/A	#N/A	#N/A	#N/A	#N/A	#N/A	#N/A	#N/A	#N/A	#N/A	0.162597	#N/A	#N/A	0.12583	0.10175	#N/A	#N/A	#N/A	#N/A	12	ENSG00000255198	SNHG9	lncRNA	small nucleolar RNA host gene 9 [Source:HGNC Symbol;Acc:HGNC:33102]
LRTM1	#N/A	#N/A	0.0852503	#N/A	#N/A	0.117243	0.0707202	0.0693279	0.0717852	#N/A	0.0582786	#N/A	#N/A	0.317583	#N/A	#N/A	#N/A	#N/A	0.0688737	#N/A	#N/A	#N/A	#N/A	#N/A	#N/A	#N/A	0.0642332	0.0429619	#N/A	#N/A	0.224595	#N/A	#N/A	#N/A	#N/A	#N/A	#N/A	#N/A	#N/A	#N/A	#N/A	#N/A	#N/A	#N/A	#N/A	#N/A	#N/A	#N/A	#N/A	#N/A	#N/A	#N/A	#N/A	#N/A	#N/A	#N/A	#N/A	#N/A	#N/A	#N/A	#N/A	0.0531874	#N/A	12	ENSG00000144771	LRTM1	protein_coding	leucine rich repeats and transmembrane domains 1 [Source:HGNC Symbol;Acc:HGNC:25023]
#267379	#N/A	#N/A	#N/A	#N/A	#N/A	#N/A	#N/A	0.0573519	#N/A	#N/A	0.0154995	#N/A	#N/A	#N/A	#N/A	#N/A	#N/A	0.0390267	#N/A	#N/A	#N/A	#N/A	#N/A	#N/A	#N/A	#N/A	#N/A	#N/A	#N/A	#N/A	#N/A	#N/A	#N/A	0.0223268	#N/A	#N/A	0.612611	0.702689	#N/A	0.792731	1.36228	#N/A	1.12546	0.10618	#N/A	#N/A	#N/A	0.431858	#N/A	#N/A	#N/A	#N/A	#N/A	#N/A	#N/A	#N/A	#N/A	#N/A	#N/A	#N/A	0.0215704	#N/A	#N/A	12	ENSG00000267379		lncRNA	novel transcript, antisense to CD97
HMGB1	#N/A	#N/A	0.958158	0.761609	0.674346	#N/A	1.02173	0.606311	1.65827	#N/A	1.30719	#N/A	#N/A	#N/A	#N/A	#N/A	#N/A	#N/A	#N/A	#N/A	#N/A	#N/A	#N/A	#N/A	#N/A	#N/A	1.14398	1.22948	1.0018	#N/A	#N/A	#N/A	#N/A	#N/A	#N/A	#N/A	#N/A	#N/A	#N/A	#N/A	#N/A	#N/A	#N/A	#N/A	#N/A	#N/A	#N/A	#N/A	#N/A	#N/A	#N/A	#N/A	#N/A	#N/A	#N/A	#N/A	1.28367	1.47287	#N/A	#N/A	#N/A	#N/A	#N/A	12	ENSG00000189403	HMGB1	protein_coding	high mobility group box 1 [Source:HGNC Symbol;Acc:HGNC:4983]
ZXDC	#N/A	#N/A	#N/A	#N/A	0.796939	0.959858	#N/A	0.730803	2.39698	#N/A	1.24857	#N/A	#N/A	0.689885	0.631991	0.723659	#N/A	#N/A	#N/A	#N/A	#N/A	#N/A	#N/A	#N/A	#N/A	#N/A	0.659658	#N/A	#N/A	#N/A	#N/A	#N/A	#N/A	#N/A	#N/A	#N/A	#N/A	#N/A	#N/A	#N/A	#N/A	#N/A	#N/A	#N/A	#N/A	#N/A	#N/A	#N/A	#N/A	#N/A	#N/A	#N/A	#N/A	#N/A	0.990945	#N/A	1.48989	1.88503	#N/A	#N/A	#N/A	#N/A	#N/A	12	ENSG00000070476	ZXDC	protein_coding	ZXD family zinc finger C [Source:HGNC Symbol;Acc:HGNC:28160]
CCPG1	#N/A	#N/A	0.766131	#N/A	#N/A	#N/A	#N/A	0.704974	#N/A	#N/A	0.960042	#N/A	#N/A	#N/A	#N/A	#N/A	#N/A	#N/A	#N/A	#N/A	#N/A	#N/A	#N/A	#N/A	0.717868	#N/A	#N/A	#N/A	#N/A	#N/A	0.651849	#N/A	#N/A	#N/A	#N/A	#N/A	#N/A	#N/A	#N/A	#N/A	#N/A	#N/A	#N/A	#N/A	#N/A	#N/A	#N/A	#N/A	#N/A	#N/A	#N/A	1.34089	1.01783	0.879941	1.89589	#N/A	1.22184	2.84934	#N/A	0.656017	#N/A	#N/A	#N/A	12	ENSG00000260916	CCPG1	protein_coding	cell cycle progression 1 [Source:HGNC Symbol;Acc:HGNC:24227]
#260618	#N/A	#N/A	#N/A	#N/A	0.523254	#N/A	#N/A	0.544457	#N/A	#N/A	#N/A	0.0200158	#N/A	#N/A	1.19825	#N/A	0.278107	#N/A	#N/A	0.134344	#N/A	#N/A	#N/A	#N/A	#N/A	#N/A	0.450327	0.104507	0.0986594	#N/A	#N/A	#N/A	#N/A	#N/A	#N/A	#N/A	#N/A	#N/A	#N/A	#N/A	#N/A	#N/A	#N/A	#N/A	#N/A	#N/A	#N/A	#N/A	#N/A	#N/A	#N/A	1.03033	#N/A	#N/A	#N/A	#N/A	#N/A	0.216552	0.22217	#N/A	#N/A	#N/A	#N/A	12	ENSG00000260618		lncRNA	novel transcript, antisense to KIAA1370
#283175	#N/A	#N/A	0.153804	#N/A	#N/A	0.121142	#N/A	0.0719621	0.0809035	#N/A	#N/A	#N/A	#N/A	#N/A	#N/A	#N/A	#N/A	#N/A	#N/A	#N/A	#N/A	#N/A	#N/A	#N/A	#N/A	#N/A	#N/A	0.048882	0.0583561	#N/A	#N/A	#N/A	#N/A	#N/A	#N/A	#N/A	#N/A	#N/A	#N/A	#N/A	#N/A	#N/A	#N/A	#N/A	#N/A	#N/A	#N/A	#N/A	#N/A	#N/A	#N/A	0.0939148	0.0834291	0.0732484	0.0967209	#N/A	#N/A	0.0882215	0.0712559	#N/A	#N/A	#N/A	#N/A	12	ENSG00000283175		lncRNA	novel transcript, antisense to MASP1
ACOT13	#N/A	#N/A	2.01939	#N/A	#N/A	0.30465	0.227661	0.550635	0.0963626	#N/A	0.076784	#N/A	#N/A	#N/A	#N/A	#N/A	#N/A	#N/A	#N/A	0.087795	#N/A	#N/A	#N/A	#N/A	#N/A	#N/A	0.394428	#N/A	#N/A	#N/A	#N/A	#N/A	#N/A	#N/A	#N/A	#N/A	#N/A	#N/A	#N/A	#N/A	#N/A	#N/A	#N/A	#N/A	#N/A	#N/A	#N/A	#N/A	#N/A	#N/A	#N/A	#N/A	#N/A	#N/A	0.12599	0.0852756	0.109083	0.184037	#N/A	#N/A	#N/A	#N/A	#N/A	12	ENSG00000112304	ACOT13	protein_coding	acyl-CoA thioesterase 13 [Source:HGNC Symbol;Acc:HGNC:20999]
ALDOA	#N/A	#N/A	0.0813784	0.0522749	#N/A	#N/A	#N/A	0.0485833	#N/A	#N/A	#N/A	#N/A	0.0400408	0.0612345	#N/A	0.0579342	#N/A	0.053339	#N/A	#N/A	#N/A	#N/A	#N/A	#N/A	#N/A	#N/A	0.0316253	#N/A	#N/A	#N/A	#N/A	#N/A	#N/A	#N/A	#N/A	#N/A	#N/A	#N/A	#N/A	#N/A	#N/A	0.0161006	#N/A	#N/A	#N/A	#N/A	#N/A	#N/A	#N/A	#N/A	#N/A	0.0828819	0.0514906	#N/A	#N/A	#N/A	#N/A	0.0399715	#N/A	#N/A	#N/A	#N/A	#N/A	12	ENSG00000149925	ALDOA	protein_coding	aldolase, fructose-bisphosphate A [Source:HGNC Symbol;Acc:HGNC:414]
LRRC41	#N/A	#N/A	0.910583	1.25341	1.09018	#N/A	#N/A	0.825625	0.972382	#N/A	0.566946	#N/A	#N/A	#N/A	#N/A	#N/A	0.913847	#N/A	#N/A	#N/A	#N/A	#N/A	#N/A	#N/A	#N/A	#N/A	1.04264	#N/A	1.18448	#N/A	#N/A	#N/A	#N/A	#N/A	#N/A	#N/A	#N/A	#N/A	#N/A	#N/A	#N/A	#N/A	#N/A	#N/A	#N/A	#N/A	#N/A	#N/A	#N/A	#N/A	#N/A	#N/A	0.941919	#N/A	#N/A	#N/A	#N/A	#N/A	#N/A	0.24967	#N/A	0.833488	#N/A	12	ENSG00000132128	LRRC41	protein_coding	leucine rich repeat containing 41 [Source:HGNC Symbol;Acc:HGNC:16917]
CYP2U1-AS1	#N/A	#N/A	3.87475	#N/A	0.237155	0.25103	0.156106	#N/A	0.165773	#N/A	0.108958	#N/A	0.841159	#N/A	#N/A	#N/A	#N/A	#N/A	#N/A	#N/A	#N/A	#N/A	#N/A	#N/A	#N/A	#N/A	#N/A	#N/A	#N/A	#N/A	#N/A	#N/A	#N/A	#N/A	#N/A	#N/A	#N/A	#N/A	#N/A	#N/A	#N/A	#N/A	#N/A	#N/A	#N/A	#N/A	#N/A	#N/A	#N/A	#N/A	#N/A	#N/A	#N/A	#N/A	#N/A	0.149221	#N/A	0.301518	0.266001	#N/A	#N/A	0.154416	0.195585	12	ENSG00000245293	CYP2U1-AS1	lncRNA	CYP2U1 and SGMS2 antisense RNA 1 [Source:HGNC Symbol;Acc:HGNC:54817]
RAD23B	#N/A	#N/A	0.927135	#N/A	0.78667	1.30759	0.763916	#N/A	1.35138	#N/A	0.533581	#N/A	#N/A	#N/A	#N/A	#N/A	#N/A	#N/A	#N/A	#N/A	#N/A	#N/A	#N/A	#N/A	#N/A	#N/A	0.77736	#N/A	#N/A	#N/A	#N/A	#N/A	#N/A	#N/A	#N/A	#N/A	#N/A	#N/A	#N/A	#N/A	#N/A	#N/A	#N/A	#N/A	#N/A	#N/A	#N/A	#N/A	#N/A	#N/A	#N/A	1.06525	#N/A	0.690273	1.13423	1.21308	#N/A	2.79873	#N/A	#N/A	#N/A	#N/A	#N/A	12	ENSG00000119318	RAD23B	protein_coding	RAD23 homolog B, nucleotide excision repair protein [Source:HGNC Symbol;Acc:HGNC:9813]
PRDX6-AS1	#N/A	#N/A	1.78885	0.932859	1.17733	0.489638	0.836849	#N/A	0.654219	#N/A	0.289591	#N/A	0.901387	#N/A	#N/A	#N/A	#N/A	#N/A	#N/A	0.386818	#N/A	#N/A	#N/A	#N/A	#N/A	#N/A	#N/A	0.869244	0.886924	#N/A	#N/A	#N/A	#N/A	#N/A	#N/A	#N/A	#N/A	#N/A	#N/A	#N/A	#N/A	#N/A	#N/A	#N/A	#N/A	#N/A	#N/A	#N/A	#N/A	#N/A	#N/A	#N/A	#N/A	#N/A	#N/A	#N/A	0.169884	#N/A	#N/A	#N/A	#N/A	#N/A	#N/A	12	ENSG00000203739	PRDX6-AS1	lncRNA	PRDX6 antisense RNA 1 [Source:HGNC Symbol;Acc:HGNC:54870]
ZNF280D	#N/A	#N/A	0.646296	#N/A	#N/A	1.06867	1.24391	#N/A	1.33886	#N/A	1.71534	#N/A	#N/A	#N/A	#N/A	#N/A	#N/A	#N/A	#N/A	1.14841	#N/A	#N/A	#N/A	#N/A	#N/A	#N/A	#N/A	#N/A	0.635834	#N/A	#N/A	#N/A	#N/A	#N/A	#N/A	#N/A	#N/A	#N/A	#N/A	#N/A	#N/A	#N/A	#N/A	#N/A	#N/A	#N/A	#N/A	#N/A	#N/A	#N/A	#N/A	#N/A	#N/A	#N/A	1.17629	#N/A	2.14914	1.36937	#N/A	#N/A	#N/A	0.784902	1.21827	12	ENSG00000137871	ZNF280D	protein_coding	zinc finger protein 280D [Source:HGNC Symbol;Acc:HGNC:25953]
SLC9A7	#N/A	#N/A	#N/A	0.2647	#N/A	#N/A	#N/A	#N/A	0.139636	#N/A	#N/A	#N/A	0.254516	0.860864	0.9481	#N/A	#N/A	#N/A	#N/A	#N/A	#N/A	#N/A	#N/A	#N/A	#N/A	#N/A	#N/A	#N/A	#N/A	#N/A	#N/A	#N/A	#N/A	#N/A	#N/A	#N/A	#N/A	#N/A	#N/A	#N/A	#N/A	#N/A	#N/A	#N/A	#N/A	#N/A	#N/A	#N/A	#N/A	#N/A	#N/A	1.70301	0.450821	0.113488	#N/A	#N/A	0.105412	0.121162	0.0765025	0.0517648	#N/A	#N/A	#N/A	12	ENSG00000065923	SLC9A7	protein_coding	solute carrier family 9 member A7 [Source:HGNC Symbol;Acc:HGNC:17123]
LMO4	#N/A	#N/A	#N/A	#N/A	#N/A	#N/A	#N/A	#N/A	0.766022	#N/A	0.551133	#N/A	#N/A	#N/A	#N/A	#N/A	#N/A	#N/A	#N/A	#N/A	#N/A	#N/A	#N/A	#N/A	#N/A	#N/A	#N/A	#N/A	#N/A	#N/A	#N/A	#N/A	#N/A	#N/A	1.40938	#N/A	2.06622	1.4449	1.36412	1.55195	1.48938	1.5035	0.963113	#N/A	#N/A	#N/A	#N/A	0.843833	#N/A	#N/A	1.55233	#N/A	#N/A	#N/A	#N/A	#N/A	#N/A	#N/A	#N/A	#N/A	#N/A	#N/A	#N/A	12	ENSG00000143013	LMO4	protein_coding	LIM domain only 4 [Source:HGNC Symbol;Acc:HGNC:6644]
COMMD3	#N/A	#N/A	1.44652	#N/A	0.318661	#N/A	0.234314	#N/A	0.168751	#N/A	0.117719	#N/A	#N/A	#N/A	#N/A	#N/A	#N/A	#N/A	#N/A	#N/A	#N/A	0.100094	#N/A	#N/A	#N/A	#N/A	#N/A	#N/A	#N/A	#N/A	#N/A	#N/A	#N/A	#N/A	#N/A	#N/A	#N/A	#N/A	#N/A	#N/A	#N/A	#N/A	#N/A	#N/A	#N/A	#N/A	#N/A	#N/A	#N/A	#N/A	#N/A	2.16248	0.762538	#N/A	0.200442	0.0916121	#N/A	0.175674	0.140873	#N/A	#N/A	#N/A	#N/A	12	ENSG00000148444	COMMD3	protein_coding	COMM domain containing 3 [Source:HGNC Symbol;Acc:HGNC:23332]
EIF3E	#N/A	#N/A	2.415	1.10314	0.582578	#N/A	#N/A	#N/A	0.471318	#N/A	0.135413	#N/A	#N/A	#N/A	#N/A	#N/A	#N/A	#N/A	#N/A	#N/A	#N/A	#N/A	#N/A	#N/A	#N/A	#N/A	#N/A	#N/A	#N/A	#N/A	#N/A	#N/A	#N/A	#N/A	0.988781	#N/A	1.39015	#N/A	0.919302	#N/A	0.851779	#N/A	1.01241	#N/A	1.09142	#N/A	#N/A	#N/A	#N/A	1.0808	#N/A	#N/A	#N/A	#N/A	#N/A	#N/A	#N/A	#N/A	#N/A	#N/A	#N/A	#N/A	#N/A	12	ENSG00000104408	EIF3E	protein_coding	eukaryotic translation initiation factor 3 subunit E [Source:HGNC Symbol;Acc:HGNC:3277]
DCUN1D2	#N/A	#N/A	#N/A	#N/A	#N/A	#N/A	#N/A	#N/A	1.18374	#N/A	#N/A	#N/A	#N/A	#N/A	#N/A	#N/A	#N/A	#N/A	0.893518	0.415392	#N/A	#N/A	#N/A	#N/A	#N/A	#N/A	#N/A	#N/A	0.879049	#N/A	#N/A	#N/A	#N/A	#N/A	#N/A	#N/A	#N/A	#N/A	#N/A	#N/A	#N/A	#N/A	#N/A	#N/A	#N/A	#N/A	#N/A	#N/A	#N/A	#N/A	#N/A	1.8293	0.831533	0.838663	1.88339	0.624452	0.490237	0.734951	0.774695	#N/A	#N/A	#N/A	#N/A	12	ENSG00000150401	DCUN1D2	protein_coding	defective in cullin neddylation 1 domain containing 2 [Source:HGNC Symbol;Acc:HGNC:20328]
ABCB10	#N/A	#N/A	#N/A	0.91889	#N/A	0.928423	#N/A	#N/A	1.2731	#N/A	0.67624	0.092842	#N/A	#N/A	#N/A	#N/A	#N/A	#N/A	#N/A	0.703512	0.775616	#N/A	#N/A	#N/A	#N/A	#N/A	0.9223	#N/A	#N/A	#N/A	#N/A	0.363449	0.812587	#N/A	#N/A	#N/A	#N/A	#N/A	#N/A	#N/A	#N/A	0.773152	#N/A	#N/A	#N/A	#N/A	#N/A	#N/A	#N/A	#N/A	#N/A	#N/A	#N/A	#N/A	#N/A	#N/A	#N/A	#N/A	#N/A	#N/A	#N/A	0.819926	#N/A	12	ENSG00000135776	ABCB10	protein_coding	ATP binding cassette subfamily B member 10 [Source:HGNC Symbol;Acc:HGNC:41]
NUDT4	#N/A	#N/A	4.88365	1.00968	0.234633	0.282778	0.182984	#N/A	0.358558	#N/A	0.134642	#N/A	#N/A	2.40045	#N/A	1.2321	#N/A	0.480811	0.162369	0.153813	#N/A	#N/A	#N/A	#N/A	#N/A	#N/A	#N/A	#N/A	#N/A	#N/A	#N/A	#N/A	#N/A	#N/A	#N/A	#N/A	#N/A	#N/A	#N/A	#N/A	#N/A	#N/A	#N/A	#N/A	#N/A	#N/A	#N/A	#N/A	#N/A	#N/A	#N/A	#N/A	#N/A	#N/A	#N/A	#N/A	#N/A	#N/A	#N/A	#N/A	#N/A	#N/A	#N/A	12	ENSG00000173598	NUDT4	protein_coding	nudix hydrolase 4 [Source:HGNC Symbol;Acc:HGNC:8051]
PRUNE2	#N/A	#N/A	2.50967	#N/A	0.146831	0.107344	0.090595	#N/A	0.0896545	#N/A	0.0852529	#N/A	#N/A	1.38921	#N/A	0.542337	#N/A	0.123352	#N/A	#N/A	#N/A	#N/A	#N/A	#N/A	#N/A	#N/A	#N/A	#N/A	#N/A	#N/A	#N/A	#N/A	#N/A	#N/A	#N/A	#N/A	#N/A	#N/A	#N/A	#N/A	#N/A	#N/A	1.1816	1.36065	#N/A	#N/A	#N/A	#N/A	#N/A	1.42586	#N/A	#N/A	#N/A	#N/A	#N/A	#N/A	#N/A	#N/A	#N/A	#N/A	#N/A	#N/A	#N/A	12	ENSG00000106772	PRUNE2	protein_coding	prune homolog 2 with BCH domain [Source:HGNC Symbol;Acc:HGNC:25209]
RBBP7	#N/A	#N/A	1.99369	1.10238	1.80783	2.10783	2.74467	#N/A	1.08976	#N/A	0.47578	#N/A	#N/A	#N/A	#N/A	#N/A	#N/A	#N/A	1.00754	0.641429	#N/A	#N/A	#N/A	#N/A	#N/A	#N/A	1.02315	0.934482	1.0559	#N/A	#N/A	#N/A	#N/A	#N/A	#N/A	#N/A	#N/A	#N/A	#N/A	#N/A	#N/A	#N/A	#N/A	#N/A	#N/A	#N/A	#N/A	#N/A	#N/A	#N/A	#N/A	#N/A	#N/A	#N/A	#N/A	#N/A	#N/A	#N/A	#N/A	#N/A	#N/A	#N/A	#N/A	12	ENSG00000102054	RBBP7	protein_coding	RB binding protein 7, chromatin remodeling factor [Source:HGNC Symbol;Acc:HGNC:9890]
HELZ	#N/A	#N/A	#N/A	#N/A	#N/A	#N/A	#N/A	#N/A	1.26961	#N/A	#N/A	0.877863	#N/A	#N/A	#N/A	#N/A	#N/A	0.617829	0.840217	1.1679	#N/A	#N/A	#N/A	1.04887	#N/A	#N/A	#N/A	#N/A	#N/A	#N/A	#N/A	#N/A	#N/A	#N/A	#N/A	#N/A	#N/A	#N/A	#N/A	#N/A	#N/A	#N/A	#N/A	#N/A	#N/A	#N/A	#N/A	#N/A	#N/A	#N/A	#N/A	0.658527	0.560434	#N/A	1.13408	1.35455	1.71167	1.85494	#N/A	#N/A	#N/A	#N/A	#N/A	12	ENSG00000198265	HELZ	protein_coding	helicase with zinc finger [Source:HGNC Symbol;Acc:HGNC:16878]
TAF4B	#N/A	#N/A	1.98069	#N/A	0.204615	0.262122	0.196719	#N/A	0.170601	#N/A	0.107083	#N/A	#N/A	#N/A	#N/A	#N/A	#N/A	#N/A	#N/A	#N/A	#N/A	#N/A	#N/A	#N/A	#N/A	#N/A	0.425263	#N/A	#N/A	#N/A	#N/A	#N/A	#N/A	#N/A	#N/A	#N/A	#N/A	#N/A	#N/A	#N/A	#N/A	#N/A	#N/A	#N/A	#N/A	#N/A	#N/A	#N/A	#N/A	#N/A	#N/A	1.06112	#N/A	0.321393	#N/A	#N/A	0.126743	0.28254	#N/A	#N/A	#N/A	#N/A	0.151956	12	ENSG00000141384	TAF4B	protein_coding	TATA-box binding protein associated factor 4b [Source:HGNC Symbol;Acc:HGNC:11538]
COX10-DT	#N/A	#N/A	1.37334	1.00859	1.30438	0.783487	0.69342	#N/A	0.893401	#N/A	0.39398	0.071772	#N/A	#N/A	#N/A	#N/A	#N/A	#N/A	#N/A	#N/A	#N/A	#N/A	#N/A	#N/A	#N/A	#N/A	#N/A	#N/A	#N/A	#N/A	#N/A	#N/A	#N/A	#N/A	#N/A	#N/A	#N/A	#N/A	#N/A	0.669195	#N/A	0.578091	#N/A	#N/A	#N/A	#N/A	#N/A	#N/A	0.845337	#N/A	0.73204	#N/A	#N/A	#N/A	#N/A	#N/A	#N/A	#N/A	#N/A	#N/A	#N/A	#N/A	#N/A	12	ENSG00000236088	COX10-DT	lncRNA	COX10 divergent transcript [Source:HGNC Symbol;Acc:HGNC:38873]
ATP6V1E1	#N/A	#N/A	#N/A	#N/A	#N/A	#N/A	#N/A	#N/A	0.229634	#N/A	0.109806	0.0179658	#N/A	#N/A	#N/A	0.703078	#N/A	#N/A	#N/A	0.136277	#N/A	0.137152	#N/A	0.0876372	#N/A	#N/A	#N/A	#N/A	#N/A	#N/A	#N/A	#N/A	#N/A	#N/A	#N/A	#N/A	1.16425	#N/A	1.32935	#N/A	#N/A	#N/A	#N/A	#N/A	#N/A	#N/A	0.984228	#N/A	#N/A	1.40349	#N/A	#N/A	#N/A	#N/A	#N/A	#N/A	#N/A	0.149175	#N/A	#N/A	#N/A	#N/A	#N/A	12	ENSG00000131100	ATP6V1E1	protein_coding	ATPase H+ transporting V1 subunit E1 [Source:HGNC Symbol;Acc:HGNC:857]
HNRNPA1	#N/A	#N/A	2.50107	0.233549	0.110866	#N/A	0.102254	#N/A	0.101608	#N/A	#N/A	#N/A	#N/A	1.61735	#N/A	#N/A	#N/A	#N/A	#N/A	0.0925341	#N/A	#N/A	#N/A	0.0518596	#N/A	#N/A	0.08583	#N/A	#N/A	#N/A	#N/A	#N/A	#N/A	#N/A	#N/A	#N/A	#N/A	#N/A	#N/A	#N/A	#N/A	#N/A	#N/A	#N/A	#N/A	#N/A	#N/A	#N/A	#N/A	#N/A	#N/A	1.00646	#N/A	#N/A	0.127847	#N/A	#N/A	0.0952896	#N/A	#N/A	#N/A	#N/A	#N/A	12	ENSG00000135486	HNRNPA1	protein_coding	heterogeneous nuclear ribonucleoprotein A1 [Source:HGNC Symbol;Acc:HGNC:5031]
PAAF1	#N/A	#N/A	1.22023	#N/A	0.85392	1.70546	1.15528	#N/A	0.639793	#N/A	0.378219	#N/A	#N/A	#N/A	0.986604	#N/A	#N/A	1.25253	#N/A	0.464416	#N/A	#N/A	#N/A	#N/A	#N/A	#N/A	0.831753	#N/A	#N/A	#N/A	#N/A	#N/A	#N/A	#N/A	#N/A	#N/A	#N/A	#N/A	#N/A	#N/A	#N/A	#N/A	#N/A	#N/A	#N/A	#N/A	#N/A	#N/A	#N/A	#N/A	#N/A	#N/A	#N/A	#N/A	1.17528	#N/A	#N/A	#N/A	0.675682	#N/A	#N/A	#N/A	#N/A	12	ENSG00000175575	PAAF1	protein_coding	proteasomal ATPase associated factor 1 [Source:HGNC Symbol;Acc:HGNC:25687]
ETFA	#N/A	#N/A	1.11273	#N/A	#N/A	1.06628	#N/A	#N/A	1.30052	#N/A	1.00621	#N/A	#N/A	#N/A	#N/A	#N/A	#N/A	#N/A	#N/A	1.13395	#N/A	#N/A	#N/A	#N/A	#N/A	#N/A	#N/A	#N/A	#N/A	#N/A	#N/A	#N/A	#N/A	#N/A	#N/A	#N/A	#N/A	#N/A	#N/A	#N/A	#N/A	#N/A	#N/A	#N/A	#N/A	#N/A	#N/A	#N/A	#N/A	#N/A	#N/A	1.70537	0.999059	#N/A	2.36042	1.42729	1.15611	2.09883	1.01207	#N/A	#N/A	#N/A	#N/A	12	ENSG00000140374	ETFA	protein_coding	electron transfer flavoprotein subunit alpha [Source:HGNC Symbol;Acc:HGNC:3481]
RXRA	#N/A	#N/A	#N/A	#N/A	#N/A	1.05086	#N/A	#N/A	0.960753	#N/A	0.459946	#N/A	#N/A	1.92679	2.01135	1.74053	0.773788	1.82105	0.547251	0.271205	0.242018	#N/A	#N/A	#N/A	#N/A	#N/A	#N/A	#N/A	#N/A	#N/A	#N/A	#N/A	#N/A	#N/A	#N/A	#N/A	#N/A	#N/A	#N/A	#N/A	#N/A	#N/A	#N/A	#N/A	#N/A	#N/A	#N/A	#N/A	#N/A	#N/A	#N/A	#N/A	#N/A	0.743227	#N/A	#N/A	#N/A	#N/A	#N/A	#N/A	#N/A	#N/A	#N/A	12	ENSG00000186350	RXRA	protein_coding	retinoid X receptor alpha [Source:HGNC Symbol;Acc:HGNC:10477]
CSTPP1	#N/A	#N/A	1.04191	#N/A	1.3153	1.19471	#N/A	#N/A	1.23095	#N/A	#N/A	#N/A	#N/A	#N/A	#N/A	#N/A	#N/A	#N/A	#N/A	#N/A	#N/A	#N/A	#N/A	#N/A	#N/A	#N/A	#N/A	#N/A	#N/A	#N/A	#N/A	#N/A	#N/A	#N/A	0.701312	#N/A	#N/A	0.757623	0.764486	0.769023	0.831756	#N/A	0.714259	#N/A	0.735597	#N/A	#N/A	#N/A	#N/A	#N/A	0.770567	#N/A	#N/A	#N/A	#N/A	#N/A	#N/A	#N/A	#N/A	#N/A	#N/A	#N/A	#N/A	12	ENSG00000149179	CSTPP1	protein_coding	centriolar satellite-associated tubulin polyglutamylase complex regulator 1 [Source:HGNC Symbol;Acc:HGNC:28720]
WBP2NL	#N/A	#N/A	0.93201	#N/A	0.651603	0.645501	0.590221	#N/A	0.318976	#N/A	#N/A	#N/A	#N/A	#N/A	1.26602	#N/A	0.438664	0.663758	#N/A	0.140568	#N/A	#N/A	#N/A	#N/A	#N/A	#N/A	#N/A	#N/A	#N/A	#N/A	#N/A	#N/A	0.453981	#N/A	#N/A	#N/A	#N/A	#N/A	#N/A	#N/A	#N/A	#N/A	#N/A	#N/A	#N/A	#N/A	#N/A	#N/A	#N/A	#N/A	#N/A	#N/A	#N/A	0.288688	#N/A	#N/A	0.14672	#N/A	#N/A	#N/A	#N/A	#N/A	#N/A	12	ENSG00000183066	WBP2NL	protein_coding	WBP2 N-terminal like [Source:HGNC Symbol;Acc:HGNC:28389]
COPZ2	#N/A	#N/A	0.132183	#N/A	0.0890108	0.117314	#N/A	#N/A	0.0770417	#N/A	#N/A	#N/A	#N/A	#N/A	#N/A	#N/A	#N/A	#N/A	#N/A	#N/A	#N/A	#N/A	#N/A	#N/A	#N/A	#N/A	0.0593251	0.0496388	#N/A	#N/A	#N/A	#N/A	#N/A	#N/A	#N/A	#N/A	#N/A	#N/A	#N/A	#N/A	#N/A	#N/A	#N/A	#N/A	#N/A	#N/A	#N/A	#N/A	#N/A	#N/A	#N/A	0.145251	#N/A	#N/A	0.101891	0.0698679	#N/A	0.0773444	0.0684243	#N/A	#N/A	0.0632321	#N/A	12	ENSG00000005243	COPZ2	protein_coding	COPI coat complex subunit zeta 2 [Source:HGNC Symbol;Acc:HGNC:19356]
FXR2	#N/A	#N/A	0.290263	#N/A	0.117997	0.160996	#N/A	#N/A	0.11162	#N/A	0.0644411	#N/A	#N/A	0.292624	0.144419	#N/A	#N/A	0.120985	0.0955353	#N/A	0.0737794	0.0794578	#N/A	#N/A	#N/A	#N/A	0.0718716	#N/A	#N/A	#N/A	#N/A	#N/A	#N/A	#N/A	#N/A	#N/A	#N/A	#N/A	#N/A	#N/A	#N/A	#N/A	#N/A	#N/A	#N/A	#N/A	#N/A	#N/A	#N/A	#N/A	#N/A	#N/A	#N/A	#N/A	#N/A	#N/A	#N/A	#N/A	#N/A	#N/A	#N/A	#N/A	#N/A	12	ENSG00000129245	FXR2	protein_coding	FMR1 autosomal homolog 2 [Source:HGNC Symbol;Acc:HGNC:4024]
SLC29A1	#N/A	#N/A	1.33188	#N/A	0.408255	#N/A	0.137472	#N/A	0.11597	#N/A	0.0883324	#N/A	#N/A	#N/A	#N/A	#N/A	#N/A	#N/A	#N/A	#N/A	#N/A	#N/A	#N/A	#N/A	#N/A	#N/A	0.444804	0.11337	0.152147	#N/A	#N/A	#N/A	#N/A	#N/A	#N/A	#N/A	#N/A	#N/A	#N/A	#N/A	#N/A	#N/A	#N/A	#N/A	#N/A	#N/A	#N/A	#N/A	#N/A	#N/A	#N/A	#N/A	0.82509	#N/A	#N/A	0.0474656	#N/A	#N/A	#N/A	#N/A	#N/A	0.0912309	0.137432	12	ENSG00000112759	SLC29A1	protein_coding	solute carrier family 29 member 1 (Augustine blood group) [Source:HGNC Symbol;Acc:HGNC:11003]
#223646	#N/A	#N/A	0.74187	#N/A	#N/A	#N/A	#N/A	#N/A	0.921901	#N/A	0.598795	#N/A	#N/A	#N/A	0.666556	#N/A	#N/A	#N/A	#N/A	1.14109	#N/A	#N/A	#N/A	0.752326	#N/A	#N/A	1.6401	#N/A	0.862966	#N/A	#N/A	#N/A	#N/A	#N/A	#N/A	#N/A	0.697092	#N/A	#N/A	#N/A	#N/A	#N/A	#N/A	#N/A	#N/A	#N/A	#N/A	#N/A	#N/A	#N/A	#N/A	#N/A	#N/A	#N/A	#N/A	1.12402	0.656161	#N/A	#N/A	0.564428	#N/A	#N/A	#N/A	12	ENSG00000223646		lncRNA	novel transcript
#286864	#N/A	#N/A	#N/A	#N/A	#N/A	0.0723542	#N/A	#N/A	0.0909282	#N/A	0.0718631	#N/A	#N/A	0.506027	0.0788369	0.088205	#N/A	0.112725	0.0924363	0.0821538	#N/A	#N/A	#N/A	#N/A	#N/A	#N/A	#N/A	#N/A	#N/A	#N/A	#N/A	#N/A	0.055651	#N/A	#N/A	#N/A	#N/A	#N/A	#N/A	#N/A	#N/A	#N/A	#N/A	#N/A	#N/A	#N/A	#N/A	#N/A	#N/A	#N/A	#N/A	#N/A	#N/A	0.0412191	0.111197	#N/A	#N/A	#N/A	#N/A	#N/A	#N/A	#N/A	#N/A	12	ENSG00000286864		lncRNA	novel transcript, antisense to LRRFIP1
ANXA4	#N/A	#N/A	#N/A	0.779461	#N/A	#N/A	#N/A	#N/A	1.04008	#N/A	1.63179	#N/A	#N/A	#N/A	#N/A	#N/A	#N/A	#N/A	#N/A	#N/A	#N/A	#N/A	#N/A	0.911183	#N/A	#N/A	#N/A	#N/A	#N/A	#N/A	0.831793	#N/A	0.94219	#N/A	#N/A	#N/A	#N/A	#N/A	#N/A	#N/A	#N/A	#N/A	#N/A	#N/A	#N/A	#N/A	#N/A	#N/A	#N/A	#N/A	#N/A	#N/A	#N/A	#N/A	0.993726	#N/A	1.25849	1.46283	0.894576	0.880509	#N/A	1.16448	#N/A	12	ENSG00000196975	ANXA4	protein_coding	annexin A4 [Source:HGNC Symbol;Acc:HGNC:542]
CENPF	#N/A	#N/A	#N/A	#N/A	#N/A	#N/A	#N/A	#N/A	#N/A	0.0104932	#N/A	#N/A	#N/A	#N/A	#N/A	#N/A	#N/A	#N/A	#N/A	#N/A	#N/A	#N/A	#N/A	#N/A	#N/A	#N/A	#N/A	#N/A	#N/A	#N/A	#N/A	#N/A	#N/A	#N/A	0.00957184	#N/A	0.0188191	0.0103785	0.034644	0.0182462	1.90419	#N/A	#N/A	#N/A	0.0148297	#N/A	0.0298725	0.019675	#N/A	0.0353877	0.0311485	#N/A	#N/A	#N/A	#N/A	#N/A	#N/A	#N/A	#N/A	#N/A	#N/A	#N/A	#N/A	12	ENSG00000117724	CENPF	protein_coding	centromere protein F [Source:HGNC Symbol;Acc:HGNC:1857]
RRAS2	#N/A	#N/A	1.35206	#N/A	1.30582	0.911038	0.725576	#N/A	#N/A	#N/A	0.639351	#N/A	#N/A	#N/A	#N/A	#N/A	#N/A	#N/A	#N/A	0.653147	#N/A	#N/A	#N/A	#N/A	#N/A	#N/A	1.13649	1.77671	2.18587	#N/A	#N/A	#N/A	#N/A	#N/A	#N/A	#N/A	#N/A	#N/A	#N/A	#N/A	#N/A	#N/A	#N/A	#N/A	#N/A	#N/A	#N/A	#N/A	#N/A	#N/A	#N/A	#N/A	#N/A	#N/A	0.658834	#N/A	0.201156	0.862848	#N/A	#N/A	#N/A	#N/A	#N/A	12	ENSG00000133818	RRAS2	protein_coding	RAS related 2 [Source:HGNC Symbol;Acc:HGNC:17271]
CEP57	#N/A	#N/A	#N/A	#N/A	#N/A	#N/A	#N/A	#N/A	#N/A	#N/A	0.949253	0.130319	#N/A	#N/A	0.842213	#N/A	#N/A	#N/A	#N/A	#N/A	#N/A	#N/A	#N/A	#N/A	#N/A	#N/A	0.922758	#N/A	1.08413	#N/A	#N/A	#N/A	#N/A	#N/A	#N/A	#N/A	0.841209	#N/A	0.649145	0.700691	#N/A	#N/A	#N/A	#N/A	#N/A	#N/A	#N/A	#N/A	#N/A	0.706079	0.65105	#N/A	#N/A	#N/A	#N/A	#N/A	#N/A	1.15179	0.994586	#N/A	#N/A	#N/A	#N/A	12	ENSG00000166037	CEP57	protein_coding	centrosomal protein 57 [Source:HGNC Symbol;Acc:HGNC:30794]
SIRT5	#N/A	#N/A	#N/A	#N/A	#N/A	#N/A	#N/A	#N/A	#N/A	#N/A	0.148833	#N/A	#N/A	1.1935	#N/A	#N/A	0.318361	0.743882	#N/A	0.144819	0.128842	#N/A	#N/A	0.102365	0.244576	#N/A	#N/A	#N/A	#N/A	#N/A	#N/A	#N/A	#N/A	#N/A	#N/A	#N/A	#N/A	#N/A	#N/A	#N/A	#N/A	#N/A	#N/A	#N/A	#N/A	#N/A	#N/A	#N/A	#N/A	#N/A	#N/A	1.49919	#N/A	#N/A	0.206129	#N/A	0.1131	0.177358	#N/A	#N/A	#N/A	#N/A	#N/A	12	ENSG00000124523	SIRT5	protein_coding	sirtuin 5 [Source:HGNC Symbol;Acc:HGNC:14933]
MED24	#N/A	#N/A	1.15665	#N/A	0.969474	1.75288	#N/A	#N/A	#N/A	#N/A	0.449039	#N/A	#N/A	#N/A	#N/A	#N/A	#N/A	0.761333	#N/A	0.346604	#N/A	#N/A	#N/A	#N/A	0.944028	#N/A	#N/A	0.803922	0.683817	#N/A	#N/A	#N/A	#N/A	#N/A	#N/A	#N/A	#N/A	#N/A	#N/A	#N/A	#N/A	#N/A	#N/A	#N/A	#N/A	#N/A	#N/A	#N/A	#N/A	#N/A	#N/A	1.03167	#N/A	0.946262	1.11869	#N/A	#N/A	#N/A	#N/A	#N/A	#N/A	#N/A	#N/A	12	ENSG00000008838	MED24	protein_coding	mediator complex subunit 24 [Source:HGNC Symbol;Acc:HGNC:22963]
TAPBPL	#N/A	#N/A	#N/A	#N/A	#N/A	#N/A	#N/A	#N/A	#N/A	#N/A	0.0387056	#N/A	#N/A	1.24318	#N/A	#N/A	0.0658814	0.281304	0.0972201	#N/A	0.0339759	#N/A	#N/A	0.0523441	0.085718	#N/A	#N/A	#N/A	#N/A	#N/A	#N/A	#N/A	#N/A	#N/A	#N/A	#N/A	#N/A	#N/A	#N/A	#N/A	#N/A	#N/A	#N/A	#N/A	#N/A	#N/A	#N/A	#N/A	#N/A	#N/A	0.760563	#N/A	#N/A	0.0700746	0.115513	0.0676393	#N/A	#N/A	#N/A	#N/A	#N/A	#N/A	#N/A	12	ENSG00000139192	TAPBPL	protein_coding	TAP binding protein like [Source:HGNC Symbol;Acc:HGNC:30683]
CERS4	#N/A	#N/A	#N/A	0.21956	#N/A	0.151746	#N/A	#N/A	#N/A	#N/A	0.0433875	#N/A	#N/A	#N/A	#N/A	#N/A	#N/A	#N/A	#N/A	#N/A	#N/A	#N/A	#N/A	#N/A	#N/A	#N/A	#N/A	#N/A	#N/A	#N/A	#N/A	#N/A	#N/A	#N/A	#N/A	#N/A	0.949988	#N/A	2.10269	0.708565	#N/A	#N/A	2.88892	1.10566	0.292174	#N/A	2.50449	1.71835	#N/A	3.25277	#N/A	#N/A	#N/A	#N/A	#N/A	#N/A	#N/A	#N/A	#N/A	#N/A	#N/A	#N/A	#N/A	12	ENSG00000090661	CERS4	protein_coding	ceramide synthase 4 [Source:HGNC Symbol;Acc:HGNC:23747]
MAP7D1	#N/A	#N/A	#N/A	#N/A	#N/A	#N/A	#N/A	#N/A	#N/A	#N/A	0.0691092	#N/A	#N/A	0.65717	0.174724	0.303068	0.102416	0.0989844	0.0975372	0.0974451	#N/A	0.0850891	#N/A	#N/A	#N/A	#N/A	#N/A	#N/A	#N/A	#N/A	#N/A	#N/A	#N/A	#N/A	#N/A	#N/A	#N/A	#N/A	#N/A	#N/A	#N/A	#N/A	#N/A	#N/A	#N/A	#N/A	#N/A	#N/A	#N/A	#N/A	#N/A	0.232276	#N/A	#N/A	0.140501	#N/A	#N/A	0.105461	#N/A	#N/A	#N/A	#N/A	#N/A	12	ENSG00000116871	MAP7D1	protein_coding	MAP7 domain containing 1 [Source:HGNC Symbol;Acc:HGNC:25514]
PDE3A	#N/A	#N/A	2.69739	0.827161	2.55024	0.934561	#N/A	#N/A	#N/A	#N/A	0.313442	#N/A	#N/A	#N/A	#N/A	#N/A	#N/A	#N/A	#N/A	#N/A	#N/A	#N/A	#N/A	#N/A	#N/A	#N/A	0.956115	#N/A	0.60125	#N/A	#N/A	#N/A	#N/A	#N/A	#N/A	#N/A	#N/A	#N/A	#N/A	#N/A	#N/A	#N/A	0.747536	#N/A	0.600016	#N/A	#N/A	#N/A	#N/A	0.823314	#N/A	#N/A	#N/A	#N/A	#N/A	#N/A	#N/A	#N/A	#N/A	#N/A	#N/A	0.479273	0.550199	12	ENSG00000172572	PDE3A	protein_coding	phosphodiesterase 3A [Source:HGNC Symbol;Acc:HGNC:8778]
DGKI	#N/A	#N/A	#N/A	0.0480901	0.105613	0.123059	#N/A	#N/A	#N/A	#N/A	0.0582985	#N/A	#N/A	#N/A	#N/A	#N/A	#N/A	#N/A	#N/A	#N/A	#N/A	#N/A	#N/A	#N/A	#N/A	#N/A	#N/A	#N/A	#N/A	#N/A	#N/A	#N/A	#N/A	#N/A	#N/A	#N/A	#N/A	0.398428	#N/A	#N/A	1.0899	#N/A	#N/A	0.0675641	#N/A	#N/A	#N/A	#N/A	#N/A	#N/A	#N/A	0.159347	0.0640858	#N/A	#N/A	0.0322504	#N/A	#N/A	#N/A	#N/A	#N/A	0.0644445	0.0737029	12	ENSG00000157680	DGKI	protein_coding	diacylglycerol kinase iota [Source:HGNC Symbol;Acc:HGNC:2855]
RNF123	#N/A	#N/A	0.207473	#N/A	#N/A	#N/A	#N/A	#N/A	#N/A	#N/A	0.0769218	#N/A	#N/A	0.411943	#N/A	0.109344	0.0631752	#N/A	#N/A	#N/A	#N/A	#N/A	#N/A	#N/A	#N/A	#N/A	0.093091	#N/A	0.0738926	#N/A	#N/A	#N/A	#N/A	#N/A	#N/A	#N/A	#N/A	#N/A	#N/A	#N/A	#N/A	#N/A	#N/A	#N/A	#N/A	#N/A	#N/A	#N/A	#N/A	#N/A	#N/A	0.186261	0.093347	0.109183	0.14587	#N/A	#N/A	0.134815	#N/A	#N/A	#N/A	#N/A	#N/A	12	ENSG00000164068	RNF123	protein_coding	ring finger protein 123 [Source:HGNC Symbol;Acc:HGNC:21148]
ANKRD40	#N/A	#N/A	1.15044	#N/A	0.180553	#N/A	#N/A	#N/A	#N/A	#N/A	0.0847018	#N/A	#N/A	1.23639	0.60393	0.506915	#N/A	0.310515	0.0632594	#N/A	#N/A	#N/A	#N/A	#N/A	#N/A	#N/A	#N/A	0.0481861	#N/A	#N/A	#N/A	#N/A	#N/A	#N/A	#N/A	#N/A	#N/A	#N/A	#N/A	#N/A	#N/A	#N/A	#N/A	#N/A	#N/A	#N/A	#N/A	#N/A	#N/A	#N/A	#N/A	1.02704	#N/A	#N/A	0.0859722	#N/A	#N/A	0.130197	#N/A	#N/A	#N/A	#N/A	#N/A	12	ENSG00000154945	ANKRD40	protein_coding	ankyrin repeat domain 40 [Source:HGNC Symbol;Acc:HGNC:28233]
PLA2G15	#N/A	#N/A	#N/A	#N/A	#N/A	0.176146	#N/A	#N/A	#N/A	#N/A	0.0835734	#N/A	#N/A	1.98128	0.288037	0.370586	#N/A	0.128821	#N/A	#N/A	#N/A	0.0822018	#N/A	#N/A	#N/A	#N/A	#N/A	#N/A	#N/A	#N/A	#N/A	#N/A	#N/A	#N/A	#N/A	#N/A	#N/A	#N/A	#N/A	#N/A	#N/A	#N/A	#N/A	#N/A	#N/A	#N/A	#N/A	#N/A	#N/A	#N/A	#N/A	0.701887	0.347232	#N/A	0.115519	0.0838872	#N/A	#N/A	#N/A	#N/A	#N/A	#N/A	0.0961178	12	ENSG00000103066	PLA2G15	protein_coding	phospholipase A2 group XV [Source:HGNC Symbol;Acc:HGNC:17163]
DOK6	#N/A	#N/A	#N/A	#N/A	#N/A	#N/A	0.0699645	#N/A	#N/A	#N/A	0.0248449	#N/A	#N/A	#N/A	#N/A	#N/A	#N/A	#N/A	#N/A	#N/A	#N/A	#N/A	#N/A	#N/A	#N/A	#N/A	#N/A	#N/A	#N/A	#N/A	#N/A	#N/A	#N/A	#N/A	0.168003	#N/A	0.285034	0.202791	0.321633	#N/A	2.02637	0.0247012	#N/A	#N/A	0.0169211	0.00745809	#N/A	0.216582	#N/A	#N/A	0.337394	#N/A	#N/A	#N/A	#N/A	#N/A	#N/A	#N/A	#N/A	#N/A	#N/A	#N/A	#N/A	12	ENSG00000206052	DOK6	protein_coding	docking protein 6 [Source:HGNC Symbol;Acc:HGNC:28301]
SSH3	#N/A	#N/A	#N/A	#N/A	#N/A	#N/A	#N/A	#N/A	#N/A	#N/A	0.0583933	#N/A	#N/A	#N/A	#N/A	#N/A	0.0528984	#N/A	#N/A	#N/A	#N/A	#N/A	#N/A	#N/A	#N/A	#N/A	#N/A	0.0482451	#N/A	#N/A	#N/A	#N/A	#N/A	#N/A	#N/A	#N/A	1.47709	#N/A	#N/A	#N/A	1.33344	0.163459	1.18633	0.526615	0.166434	#N/A	1.42765	1.17869	#N/A	#N/A	1.39648	#N/A	#N/A	#N/A	#N/A	#N/A	#N/A	#N/A	#N/A	#N/A	#N/A	#N/A	#N/A	12	ENSG00000172830	SSH3	protein_coding	slingshot protein phosphatase 3 [Source:HGNC Symbol;Acc:HGNC:30581]
ACTR2	#N/A	#N/A	#N/A	#N/A	#N/A	#N/A	#N/A	#N/A	#N/A	#N/A	0.988165	#N/A	#N/A	#N/A	#N/A	#N/A	#N/A	#N/A	#N/A	1.22958	#N/A	#N/A	#N/A	#N/A	#N/A	#N/A	#N/A	#N/A	#N/A	#N/A	#N/A	#N/A	#N/A	#N/A	0.63864	#N/A	1.15859	0.661099	0.857795	0.648082	#N/A	0.781263	#N/A	#N/A	#N/A	0.658088	0.655671	0.640404	#N/A	#N/A	#N/A	#N/A	#N/A	#N/A	#N/A	#N/A	#N/A	1.33968	#N/A	#N/A	#N/A	#N/A	#N/A	12	ENSG00000138071	ACTR2	protein_coding	actin related protein 2 [Source:HGNC Symbol;Acc:HGNC:169]
LDHC	#N/A	#N/A	#N/A	#N/A	0.0362549	0.0640556	#N/A	#N/A	#N/A	#N/A	#N/A	#N/A	0.0202549	0.049176	0.0641979	0.0399944	0.0369282	0.0572155	0.0381326	#N/A	#N/A	#N/A	#N/A	#N/A	#N/A	#N/A	#N/A	#N/A	#N/A	#N/A	#N/A	#N/A	0.0293185	#N/A	#N/A	#N/A	#N/A	#N/A	#N/A	#N/A	#N/A	#N/A	#N/A	#N/A	#N/A	#N/A	#N/A	#N/A	#N/A	#N/A	#N/A	0.0111114	#N/A	#N/A	#N/A	#N/A	#N/A	0.0482603	#N/A	#N/A	#N/A	#N/A	#N/A	12	ENSG00000166796	LDHC	protein_coding	lactate dehydrogenase C [Source:HGNC Symbol;Acc:HGNC:6544]
ANKRD34A	#N/A	#N/A	0.0833675	#N/A	0.0796184	#N/A	#N/A	#N/A	#N/A	#N/A	#N/A	#N/A	0.0382539	0.106984	0.0631894	0.0834648	#N/A	0.0823154	#N/A	#N/A	#N/A	#N/A	#N/A	#N/A	#N/A	#N/A	#N/A	0.0374131	0.0445002	#N/A	#N/A	#N/A	0.0410985	#N/A	#N/A	#N/A	#N/A	#N/A	#N/A	#N/A	#N/A	#N/A	#N/A	#N/A	#N/A	#N/A	#N/A	#N/A	#N/A	#N/A	#N/A	0.0608034	#N/A	0.0563485	#N/A	#N/A	#N/A	#N/A	#N/A	#N/A	#N/A	#N/A	#N/A	12	ENSG00000272031	ANKRD34A	protein_coding	ankyrin repeat domain 34A [Source:HGNC Symbol;Acc:HGNC:27639]
C1orf122	#N/A	#N/A	0.125194	0.10807	0.0845147	0.0982236	0.0777597	#N/A	#N/A	#N/A	#N/A	#N/A	#N/A	#N/A	#N/A	#N/A	#N/A	#N/A	#N/A	#N/A	#N/A	#N/A	#N/A	#N/A	0.0201941	#N/A	0.0376578	0.0430169	0.0611637	#N/A	#N/A	#N/A	#N/A	#N/A	#N/A	#N/A	#N/A	#N/A	#N/A	#N/A	#N/A	#N/A	#N/A	#N/A	#N/A	#N/A	#N/A	#N/A	#N/A	#N/A	#N/A	0.0279564	#N/A	#N/A	0.0654332	#N/A	#N/A	#N/A	#N/A	#N/A	#N/A	0.0535151	#N/A	12	ENSG00000197982	C1orf122	protein_coding	chromosome 1 open reading frame 122 [Source:HGNC Symbol;Acc:HGNC:24789]
ARNT2	#N/A	#N/A	1.4161	0.161378	0.13995	0.195667	#N/A	#N/A	#N/A	#N/A	#N/A	#N/A	#N/A	#N/A	0.466065	#N/A	#N/A	#N/A	#N/A	#N/A	#N/A	#N/A	#N/A	#N/A	#N/A	#N/A	0.0960477	0.0757035	0.0891626	#N/A	#N/A	#N/A	#N/A	#N/A	#N/A	#N/A	#N/A	#N/A	#N/A	#N/A	#N/A	#N/A	#N/A	#N/A	#N/A	#N/A	#N/A	#N/A	#N/A	#N/A	#N/A	1.46375	#N/A	#N/A	0.146678	#N/A	#N/A	0.066	#N/A	#N/A	#N/A	0.0742367	#N/A	12	ENSG00000172379	ARNT2	protein_coding	aryl hydrocarbon receptor nuclear translocator 2 [Source:HGNC Symbol;Acc:HGNC:16876]
ATP6AP1L	#N/A	#N/A	1.54664	#N/A	1.05236	0.618177	0.369384	#N/A	#N/A	#N/A	#N/A	#N/A	#N/A	#N/A	#N/A	#N/A	#N/A	#N/A	#N/A	#N/A	#N/A	#N/A	#N/A	#N/A	0.416183	#N/A	1.07776	0.298399	0.534153	#N/A	#N/A	#N/A	#N/A	#N/A	#N/A	#N/A	#N/A	#N/A	#N/A	#N/A	#N/A	#N/A	#N/A	#N/A	#N/A	#N/A	#N/A	#N/A	#N/A	#N/A	#N/A	#N/A	0.971822	#N/A	0.524868	#N/A	#N/A	#N/A	#N/A	#N/A	#N/A	0.642972	0.376101	12	ENSG00000205464	ATP6AP1L	transcribed_unitary_pseudogene	ATPase H+ transporting accessory protein 1 like (pseudogene) [Source:HGNC Symbol;Acc:HGNC:28091]
#287636	#N/A	#N/A	0.117337	#N/A	0.0654351	#N/A	#N/A	#N/A	#N/A	#N/A	#N/A	#N/A	#N/A	0.136292	0.100436	0.082966	0.0686577	0.0913051	0.0696608	#N/A	#N/A	#N/A	#N/A	#N/A	0.0681466	#N/A	#N/A	#N/A	0.0583335	#N/A	0.0764133	#N/A	#N/A	#N/A	#N/A	#N/A	#N/A	#N/A	#N/A	#N/A	#N/A	#N/A	#N/A	#N/A	#N/A	#N/A	#N/A	#N/A	#N/A	#N/A	#N/A	#N/A	0.0829642	#N/A	#N/A	#N/A	#N/A	#N/A	#N/A	#N/A	#N/A	#N/A	#N/A	12	ENSG00000287636		lncRNA	novel transcript, antisense to C7orf33
PCCA-DT	#N/A	#N/A	0.261255	0.0931765	0.113235	0.164526	#N/A	#N/A	#N/A	#N/A	#N/A	#N/A	#N/A	0.749489	#N/A	#N/A	#N/A	#N/A	#N/A	#N/A	#N/A	#N/A	#N/A	#N/A	0.076284	#N/A	#N/A	#N/A	#N/A	#N/A	#N/A	#N/A	#N/A	#N/A	#N/A	#N/A	#N/A	#N/A	#N/A	#N/A	#N/A	#N/A	#N/A	#N/A	#N/A	#N/A	#N/A	#N/A	#N/A	#N/A	#N/A	0.356866	0.0869726	0.0828587	0.1305	#N/A	#N/A	0.106403	#N/A	#N/A	#N/A	0.0722151	#N/A	12	ENSG00000274605	PCCA-DT	lncRNA	PCCA divergent transcript [Source:HGNC Symbol;Acc:HGNC:53266]
#277287	#N/A	#N/A	0.041342	#N/A	#N/A	#N/A	#N/A	#N/A	#N/A	#N/A	#N/A	#N/A	#N/A	#N/A	#N/A	#N/A	#N/A	#N/A	#N/A	#N/A	#N/A	#N/A	#N/A	#N/A	#N/A	#N/A	#N/A	#N/A	#N/A	#N/A	0.0248563	#N/A	#N/A	#N/A	0.0202318	#N/A	0.0203895	0.0167375	0.0332204	#N/A	0.0266263	#N/A	0.039447	#N/A	0.00994114	#N/A	#N/A	0.021614	#N/A	0.0167295	0.0264263	#N/A	#N/A	#N/A	#N/A	#N/A	#N/A	#N/A	#N/A	#N/A	#N/A	#N/A	#N/A	12	ENSG00000277287		lncRNA	novel transcript
SH2D3A	#N/A	#N/A	0.642296	#N/A	0.111125	0.100123	#N/A	#N/A	#N/A	#N/A	#N/A	#N/A	#N/A	#N/A	#N/A	#N/A	#N/A	#N/A	0.0757385	#N/A	#N/A	#N/A	0.0292779	#N/A	#N/A	#N/A	#N/A	0.054876	0.0602771	#N/A	0.156149	0.0340811	0.0422469	#N/A	#N/A	#N/A	#N/A	#N/A	#N/A	#N/A	#N/A	#N/A	#N/A	#N/A	#N/A	#N/A	#N/A	#N/A	#N/A	#N/A	#N/A	#N/A	0.065467	#N/A	#N/A	0.0644027	#N/A	#N/A	#N/A	#N/A	#N/A	#N/A	#N/A	12	ENSG00000125731	SH2D3A	protein_coding	SH2 domain containing 3A [Source:HGNC Symbol;Acc:HGNC:16885]
ENTR1	#N/A	#N/A	1.2942	0.895889	1.77107	0.914683	0.757198	#N/A	#N/A	#N/A	#N/A	#N/A	#N/A	#N/A	#N/A	#N/A	0.774826	#N/A	#N/A	0.172368	#N/A	#N/A	#N/A	#N/A	#N/A	#N/A	0.846334	0.523038	0.954089	#N/A	#N/A	#N/A	#N/A	#N/A	#N/A	#N/A	#N/A	#N/A	#N/A	#N/A	#N/A	#N/A	#N/A	#N/A	#N/A	#N/A	#N/A	#N/A	#N/A	#N/A	#N/A	#N/A	#N/A	#N/A	#N/A	#N/A	0.189923	#N/A	#N/A	#N/A	#N/A	0.648661	#N/A	12	ENSG00000165689	ENTR1	protein_coding	endosome associated trafficking regulator 1 [Source:HGNC Symbol;Acc:HGNC:10667]
#267461	#N/A	#N/A	0.0429809	#N/A	#N/A	#N/A	#N/A	#N/A	#N/A	#N/A	#N/A	#N/A	#N/A	#N/A	#N/A	#N/A	#N/A	#N/A	#N/A	#N/A	#N/A	#N/A	#N/A	#N/A	#N/A	#N/A	#N/A	#N/A	#N/A	#N/A	#N/A	#N/A	#N/A	#N/A	0.0393652	#N/A	#N/A	0.0342096	0.0804997	0.0452647	2.0423	0.0263895	1.26771	#N/A	#N/A	#N/A	0.116814	#N/A	#N/A	0.021349	0.0420437	0.0647801	#N/A	#N/A	#N/A	#N/A	#N/A	#N/A	#N/A	#N/A	#N/A	#N/A	#N/A	12	ENSG00000267461		lncRNA	novel transcript
ABCC3	#N/A	#N/A	#N/A	0.0149892	#N/A	#N/A	#N/A	#N/A	#N/A	#N/A	#N/A	#N/A	#N/A	#N/A	#N/A	#N/A	#N/A	#N/A	#N/A	#N/A	#N/A	#N/A	#N/A	#N/A	#N/A	#N/A	#N/A	#N/A	#N/A	#N/A	#N/A	#N/A	#N/A	#N/A	0.00869641	#N/A	#N/A	0.00701452	#N/A	0.0433348	0.747796	#N/A	1.17877	#N/A	0.0150325	#N/A	0.110373	0.00919918	#N/A	0.0447862	0.00818662	#N/A	#N/A	#N/A	0.0329223	#N/A	#N/A	#N/A	#N/A	#N/A	#N/A	#N/A	#N/A	12	ENSG00000108846	ABCC3	protein_coding	ATP binding cassette subfamily C member 3 [Source:HGNC Symbol;Acc:HGNC:54]
CFAP20DC-DT	#N/A	#N/A	#N/A	0.0807076	#N/A	#N/A	0.0695855	#N/A	#N/A	#N/A	#N/A	#N/A	#N/A	0.0790341	0.0681934	0.114917	#N/A	0.0831682	#N/A	#N/A	#N/A	#N/A	#N/A	#N/A	#N/A	#N/A	#N/A	#N/A	#N/A	#N/A	#N/A	#N/A	#N/A	#N/A	0.102825	0.00495362	#N/A	#N/A	#N/A	#N/A	#N/A	0.022941	#N/A	0.0211827	#N/A	#N/A	#N/A	#N/A	#N/A	#N/A	#N/A	0.0951058	#N/A	#N/A	0.100898	#N/A	#N/A	#N/A	#N/A	#N/A	#N/A	#N/A	#N/A	12	ENSG00000243295	CFAP20DC-DT	lncRNA	CFAP20DC divergent transcript [Source:HGNC Symbol;Acc:HGNC:55618]
SAMD5	#N/A	#N/A	#N/A	0.0121779	#N/A	#N/A	#N/A	#N/A	#N/A	#N/A	#N/A	#N/A	#N/A	#N/A	#N/A	#N/A	#N/A	#N/A	#N/A	#N/A	#N/A	#N/A	#N/A	#N/A	#N/A	#N/A	#N/A	#N/A	#N/A	#N/A	#N/A	#N/A	#N/A	#N/A	0.0161071	0.00255006	#N/A	#N/A	0.0374481	0.00597599	0.276219	0.0164805	0.0664508	#N/A	0.0143958	#N/A	#N/A	0.00885724	#N/A	0.0161593	#N/A	#N/A	#N/A	#N/A	#N/A	#N/A	#N/A	0.0214622	#N/A	#N/A	#N/A	#N/A	#N/A	12	ENSG00000203727	SAMD5	protein_coding	sterile alpha motif domain containing 5 [Source:HGNC Symbol;Acc:HGNC:21180]
#251148	#N/A	#N/A	#N/A	#N/A	0.0144956	#N/A	#N/A	#N/A	#N/A	#N/A	#N/A	#N/A	#N/A	#N/A	0.0434072	0.0387602	0.0337834	0.033386	#N/A	#N/A	#N/A	#N/A	0.000457313	#N/A	#N/A	#N/A	0.023542	#N/A	0.0299714	#N/A	#N/A	#N/A	#N/A	#N/A	#N/A	#N/A	#N/A	#N/A	#N/A	0.0337811	1.30765	#N/A	#N/A	#N/A	#N/A	#N/A	#N/A	#N/A	#N/A	#N/A	0.0204146	#N/A	0.0300294	#N/A	#N/A	#N/A	#N/A	#N/A	#N/A	#N/A	#N/A	#N/A	#N/A	12	ENSG00000251148		lncRNA	novel transcript
C12orf75	#N/A	#N/A	#N/A	#N/A	0.081066	#N/A	#N/A	#N/A	#N/A	#N/A	#N/A	#N/A	#N/A	0.120595	#N/A	0.07007	#N/A	0.0832922	0.0564255	#N/A	#N/A	#N/A	#N/A	#N/A	#N/A	#N/A	0.028993	#N/A	#N/A	#N/A	0.0492021	#N/A	#N/A	#N/A	#N/A	#N/A	#N/A	#N/A	#N/A	#N/A	#N/A	#N/A	0.113135	#N/A	0.0244955	#N/A	0.0799342	#N/A	#N/A	0.0649705	#N/A	#N/A	#N/A	#N/A	0.0776295	#N/A	#N/A	#N/A	#N/A	#N/A	#N/A	#N/A	#N/A	12	ENSG00000235162	C12orf75	protein_coding	chromosome 12 open reading frame 75 [Source:HGNC Symbol;Acc:HGNC:35164]
KCNA7	#N/A	#N/A	#N/A	#N/A	0.0517069	#N/A	#N/A	#N/A	#N/A	#N/A	#N/A	#N/A	#N/A	0.0830125	0.0607025	0.0388803	0.0311078	0.053742	#N/A	#N/A	#N/A	#N/A	#N/A	#N/A	#N/A	#N/A	0.0319572	0.023523	0.0280963	#N/A	0.0397318	#N/A	#N/A	#N/A	#N/A	#N/A	#N/A	#N/A	#N/A	#N/A	#N/A	#N/A	#N/A	#N/A	#N/A	#N/A	#N/A	#N/A	#N/A	#N/A	#N/A	0.0837416	#N/A	0.0350637	#N/A	#N/A	#N/A	#N/A	#N/A	#N/A	#N/A	#N/A	#N/A	12	ENSG00000104848	KCNA7	protein_coding	potassium voltage-gated channel subfamily A member 7 [Source:HGNC Symbol;Acc:HGNC:6226]
RPL6	#N/A	#N/A	#N/A	#N/A	0.0263571	#N/A	#N/A	#N/A	#N/A	#N/A	#N/A	#N/A	#N/A	#N/A	0.0325279	#N/A	0.0172311	0.0280614	#N/A	#N/A	#N/A	#N/A	#N/A	#N/A	#N/A	#N/A	0.0168578	#N/A	#N/A	#N/A	#N/A	#N/A	#N/A	#N/A	0.0207732	#N/A	0.0211121	#N/A	#N/A	#N/A	#N/A	#N/A	#N/A	0.0138	#N/A	0.00513602	0.0220842	0.0130664	#N/A	#N/A	0.0185924	#N/A	#N/A	#N/A	#N/A	#N/A	#N/A	#N/A	#N/A	#N/A	#N/A	#N/A	#N/A	12	ENSG00000089009	RPL6	protein_coding	ribosomal protein L6 [Source:HGNC Symbol;Acc:HGNC:10362]
SLC25A20	#N/A	#N/A	#N/A	#N/A	0.0312535	0.107394	#N/A	#N/A	#N/A	#N/A	#N/A	#N/A	#N/A	0.293042	0.126438	0.155811	0.0503034	0.039929	#N/A	#N/A	#N/A	#N/A	#N/A	#N/A	0.0505439	#N/A	#N/A	#N/A	#N/A	#N/A	#N/A	#N/A	#N/A	#N/A	#N/A	#N/A	#N/A	#N/A	#N/A	#N/A	#N/A	#N/A	#N/A	#N/A	#N/A	#N/A	#N/A	#N/A	#N/A	#N/A	#N/A	0.335458	0.0834831	0.0781719	#N/A	#N/A	#N/A	0.100931	#N/A	#N/A	#N/A	#N/A	#N/A	12	ENSG00000178537	SLC25A20	protein_coding	solute carrier family 25 member 20 [Source:HGNC Symbol;Acc:HGNC:1421]
ABCA7	#N/A	#N/A	#N/A	#N/A	#N/A	0.147612	0.0624383	#N/A	#N/A	#N/A	#N/A	#N/A	#N/A	0.180352	0.0799137	0.135783	0.0826248	0.134141	0.0921373	#N/A	#N/A	0.0730873	#N/A	0.0557612	#N/A	#N/A	#N/A	#N/A	#N/A	#N/A	0.193952	#N/A	#N/A	#N/A	#N/A	#N/A	#N/A	#N/A	#N/A	#N/A	#N/A	#N/A	#N/A	#N/A	#N/A	#N/A	#N/A	#N/A	#N/A	#N/A	#N/A	#N/A	#N/A	#N/A	#N/A	#N/A	#N/A	#N/A	0.0571714	#N/A	#N/A	#N/A	#N/A	12	ENSG00000064687	ABCA7	protein_coding	ATP binding cassette subfamily A member 7 [Source:HGNC Symbol;Acc:HGNC:37]
USP3	#N/A	#N/A	#N/A	#N/A	#N/A	1.25673	#N/A	#N/A	#N/A	#N/A	#N/A	#N/A	#N/A	#N/A	#N/A	#N/A	#N/A	#N/A	#N/A	#N/A	#N/A	#N/A	#N/A	#N/A	#N/A	#N/A	#N/A	#N/A	#N/A	#N/A	#N/A	#N/A	#N/A	#N/A	0.712841	#N/A	0.785778	0.722296	0.660275	0.728543	0.782503	0.561776	#N/A	0.630479	0.536079	#N/A	#N/A	0.592365	#N/A	#N/A	0.877631	#N/A	#N/A	#N/A	#N/A	#N/A	#N/A	#N/A	#N/A	#N/A	#N/A	#N/A	#N/A	12	ENSG00000140455	USP3	protein_coding	ubiquitin specific peptidase 3 [Source:HGNC Symbol;Acc:HGNC:12626]
#229969	#N/A	#N/A	#N/A	#N/A	#N/A	0.074947	#N/A	#N/A	#N/A	#N/A	#N/A	#N/A	#N/A	#N/A	#N/A	#N/A	#N/A	#N/A	#N/A	#N/A	#N/A	#N/A	#N/A	#N/A	#N/A	#N/A	#N/A	#N/A	#N/A	#N/A	#N/A	#N/A	#N/A	#N/A	0.0404059	#N/A	0.041646	0.0524338	0.0370627	0.0386063	2.61381	#N/A	0.9761	0.0332183	#N/A	0.0143403	#N/A	0.031622	#N/A	#N/A	0.0564228	#N/A	#N/A	#N/A	#N/A	#N/A	#N/A	#N/A	#N/A	#N/A	#N/A	#N/A	#N/A	12	ENSG00000229969		lncRNA	novel transcript
FNIP2	#N/A	#N/A	#N/A	#N/A	#N/A	#N/A	#N/A	#N/A	#N/A	#N/A	#N/A	#N/A	#N/A	1.4962	0.657145	0.831526	#N/A	1.33106	1.3603	1.4364	1.47149	1.62363	#N/A	0.781644	#N/A	#N/A	#N/A	#N/A	#N/A	#N/A	0.835493	#N/A	#N/A	#N/A	#N/A	#N/A	#N/A	#N/A	#N/A	#N/A	#N/A	#N/A	#N/A	#N/A	#N/A	#N/A	#N/A	#N/A	#N/A	#N/A	#N/A	#N/A	#N/A	#N/A	#N/A	#N/A	#N/A	#N/A	#N/A	0.705376	#N/A	1.39691	#N/A	12	ENSG00000052795	FNIP2	protein_coding	folliculin interacting protein 2 [Source:HGNC Symbol;Acc:HGNC:29280]
KCMF1	#N/A	#N/A	#N/A	#N/A	#N/A	#N/A	#N/A	#N/A	#N/A	#N/A	#N/A	#N/A	#N/A	0.69915	#N/A	0.626973	#N/A	0.632375	0.917903	1.16563	#N/A	1.56724	#N/A	1.15837	1.01204	#N/A	#N/A	#N/A	#N/A	#N/A	0.545992	#N/A	#N/A	#N/A	#N/A	#N/A	#N/A	#N/A	#N/A	#N/A	#N/A	#N/A	#N/A	#N/A	#N/A	#N/A	#N/A	#N/A	#N/A	#N/A	#N/A	#N/A	#N/A	0.955623	1.02608	#N/A	#N/A	1.7185	#N/A	#N/A	#N/A	#N/A	#N/A	12	ENSG00000176407	KCMF1	protein_coding	potassium channel modulatory factor 1 [Source:HGNC Symbol;Acc:HGNC:20589]
TGFB1	#N/A	#N/A	#N/A	#N/A	#N/A	#N/A	#N/A	#N/A	#N/A	#N/A	#N/A	#N/A	#N/A	#N/A	#N/A	#N/A	#N/A	#N/A	0.784482	#N/A	0.8344	0.834201	#N/A	0.28234	#N/A	#N/A	#N/A	#N/A	#N/A	#N/A	0.824041	#N/A	#N/A	0.307905	0.822301	#N/A	1.17771	1.17773	#N/A	0.853495	#N/A	0.819615	#N/A	#N/A	#N/A	#N/A	#N/A	#N/A	#N/A	#N/A	1.16346	#N/A	#N/A	#N/A	#N/A	#N/A	#N/A	#N/A	#N/A	#N/A	#N/A	#N/A	#N/A	12	ENSG00000105329	TGFB1	protein_coding	transforming growth factor beta 1 [Source:HGNC Symbol;Acc:HGNC:11766]
ZSCAN12	#N/A	#N/A	#N/A	#N/A	#N/A	#N/A	#N/A	#N/A	#N/A	#N/A	#N/A	#N/A	#N/A	#N/A	#N/A	#N/A	#N/A	#N/A	#N/A	#N/A	#N/A	0.0324995	#N/A	#N/A	#N/A	#N/A	#N/A	#N/A	#N/A	#N/A	#N/A	#N/A	#N/A	#N/A	#N/A	#N/A	0.361294	0.249653	0.726532	0.656198	#N/A	#N/A	1.68806	0.0587645	0.0176682	#N/A	0.976144	#N/A	0.045906	0.18986	0.350254	#N/A	#N/A	#N/A	#N/A	#N/A	#N/A	#N/A	#N/A	#N/A	#N/A	#N/A	#N/A	12	ENSG00000158691	ZSCAN12	protein_coding	zinc finger and SCAN domain containing 12 [Source:HGNC Symbol;Acc:HGNC:13172]
VSIG10	#N/A	#N/A	#N/A	#N/A	#N/A	#N/A	#N/A	#N/A	#N/A	#N/A	#N/A	#N/A	#N/A	0.742298	#N/A	0.792162	#N/A	1.19445	#N/A	0.456296	#N/A	1.0565	#N/A	#N/A	0.792333	#N/A	0.947299	0.923205	1.53203	#N/A	#N/A	#N/A	#N/A	#N/A	#N/A	#N/A	#N/A	#N/A	#N/A	#N/A	#N/A	#N/A	#N/A	#N/A	#N/A	#N/A	#N/A	#N/A	#N/A	#N/A	#N/A	#N/A	1.25532	#N/A	#N/A	#N/A	#N/A	#N/A	#N/A	#N/A	#N/A	1.81583	2.35226	12	ENSG00000176834	VSIG10	protein_coding	V-set and immunoglobulin domain containing 10 [Source:HGNC Symbol;Acc:HGNC:26078]
OPA3	#N/A	#N/A	#N/A	#N/A	#N/A	#N/A	#N/A	#N/A	#N/A	#N/A	#N/A	#N/A	#N/A	1.69326	1.52318	1.30088	#N/A	1.27372	0.139681	0.16498	0.283355	0.309882	#N/A	0.1638	#N/A	#N/A	#N/A	0.373682	#N/A	#N/A	1.17991	#N/A	#N/A	#N/A	#N/A	#N/A	#N/A	#N/A	#N/A	#N/A	#N/A	#N/A	#N/A	#N/A	#N/A	#N/A	#N/A	#N/A	#N/A	#N/A	#N/A	#N/A	#N/A	#N/A	#N/A	0.297143	#N/A	#N/A	#N/A	#N/A	#N/A	#N/A	#N/A	12	ENSG00000125741	OPA3	protein_coding	outer mitochondrial membrane lipid metabolism regulator OPA3 [Source:HGNC Symbol;Acc:HGNC:8142]
HSBP1L1	#N/A	#N/A	#N/A	#N/A	#N/A	#N/A	#N/A	#N/A	#N/A	#N/A	#N/A	#N/A	#N/A	0.661303	0.44698	0.246592	#N/A	0.150922	#N/A	#N/A	#N/A	#N/A	0.192921	#N/A	0.0732594	#N/A	#N/A	#N/A	0.0777651	#N/A	0.357761	#N/A	#N/A	#N/A	#N/A	#N/A	#N/A	#N/A	#N/A	#N/A	#N/A	#N/A	#N/A	#N/A	#N/A	#N/A	#N/A	#N/A	0.0640084	#N/A	#N/A	0.60211	0.179852	0.112326	#N/A	#N/A	#N/A	#N/A	#N/A	#N/A	#N/A	#N/A	#N/A	12	ENSG00000226742	HSBP1L1	protein_coding	heat shock factor binding protein 1 like 1 [Source:HGNC Symbol;Acc:HGNC:37243]
CD59	#N/A	#N/A	#N/A	#N/A	#N/A	#N/A	#N/A	#N/A	#N/A	#N/A	#N/A	#N/A	#N/A	0.0881119	0.0480753	0.0478714	0.0550056	0.0918586	0.077634	0.0867516	#N/A	#N/A	#N/A	#N/A	#N/A	#N/A	0.0392047	#N/A	0.0620094	#N/A	0.0253877	#N/A	#N/A	#N/A	#N/A	#N/A	#N/A	#N/A	#N/A	#N/A	#N/A	#N/A	#N/A	#N/A	#N/A	#N/A	#N/A	#N/A	#N/A	#N/A	#N/A	#N/A	#N/A	#N/A	#N/A	#N/A	#N/A	#N/A	#N/A	0.0396411	#N/A	#N/A	0.0465361	12	ENSG00000085063	CD59	protein_coding	CD59 molecule (CD59 blood group) [Source:HGNC Symbol;Acc:HGNC:1689]
GSE1	#N/A	#N/A	#N/A	#N/A	#N/A	#N/A	#N/A	#N/A	#N/A	#N/A	#N/A	#N/A	#N/A	0.697502	0.627163	#N/A	0.817988	0.731856	#N/A	1.16338	#N/A	#N/A	#N/A	#N/A	#N/A	#N/A	1.00933	0.693253	0.627748	#N/A	#N/A	#N/A	#N/A	#N/A	#N/A	#N/A	#N/A	#N/A	#N/A	#N/A	#N/A	#N/A	#N/A	#N/A	#N/A	#N/A	#N/A	#N/A	#N/A	#N/A	#N/A	#N/A	1.25365	0.857187	0.93053	#N/A	1.34516	#N/A	#N/A	#N/A	#N/A	#N/A	#N/A	12	ENSG00000131149	GSE1	protein_coding	Gse1 coiled-coil protein [Source:HGNC Symbol;Acc:HGNC:28979]
DIPK2B	#N/A	#N/A	#N/A	#N/A	#N/A	#N/A	#N/A	#N/A	#N/A	#N/A	#N/A	#N/A	#N/A	0.109337	#N/A	#N/A	#N/A	0.0823588	#N/A	#N/A	#N/A	#N/A	#N/A	#N/A	#N/A	#N/A	#N/A	#N/A	#N/A	#N/A	#N/A	#N/A	#N/A	#N/A	0.0532686	#N/A	#N/A	0.0454199	#N/A	0.0477471	1.21474	#N/A	0.53769	0.0177092	0.012991	#N/A	0.0434484	0.038913	#N/A	#N/A	0.0475337	#N/A	#N/A	#N/A	#N/A	#N/A	#N/A	#N/A	#N/A	#N/A	#N/A	#N/A	#N/A	12	ENSG00000147113	DIPK2B	protein_coding	divergent protein kinase domain 2B [Source:HGNC Symbol;Acc:HGNC:25866]
CLEC9A	#N/A	#N/A	#N/A	#N/A	#N/A	#N/A	#N/A	#N/A	#N/A	#N/A	#N/A	#N/A	#N/A	0.0807889	#N/A	#N/A	#N/A	#N/A	#N/A	#N/A	#N/A	#N/A	#N/A	#N/A	#N/A	#N/A	#N/A	#N/A	#N/A	#N/A	#N/A	#N/A	#N/A	#N/A	0.0319997	#N/A	#N/A	0.032018	0.0520493	#N/A	0.077774	0.0218063	0.0452278	0.0231878	#N/A	#N/A	0.0461445	0.0322036	#N/A	0.0399071	0.0443182	#N/A	#N/A	#N/A	#N/A	#N/A	#N/A	#N/A	#N/A	#N/A	#N/A	#N/A	#N/A	12	ENSG00000197992	CLEC9A	protein_coding	C-type lectin domain containing 9A [Source:HGNC Symbol;Acc:HGNC:26705]
#275649	#N/A	#N/A	#N/A	#N/A	#N/A	#N/A	#N/A	#N/A	#N/A	#N/A	#N/A	#N/A	#N/A	0.0549341	#N/A	#N/A	#N/A	0.0495317	#N/A	#N/A	#N/A	#N/A	#N/A	#N/A	#N/A	#N/A	#N/A	#N/A	#N/A	#N/A	#N/A	#N/A	0.0196418	#N/A	#N/A	#N/A	#N/A	0.0286097	0.0326924	#N/A	0.976051	0.0330072	1.26633	#N/A	0.0132978	0.0146121	0.0606557	0.0452622	#N/A	#N/A	#N/A	#N/A	#N/A	#N/A	#N/A	#N/A	#N/A	#N/A	#N/A	#N/A	#N/A	#N/A	#N/A	12	ENSG00000275649		lncRNA	novel transcript
#188897	#N/A	#N/A	#N/A	#N/A	#N/A	#N/A	#N/A	#N/A	#N/A	#N/A	#N/A	#N/A	#N/A	0.564684	#N/A	#N/A	#N/A	0.0778885	0.0716118	#N/A	#N/A	#N/A	#N/A	#N/A	#N/A	#N/A	#N/A	#N/A	0.0578696	#N/A	#N/A	#N/A	#N/A	#N/A	#N/A	#N/A	#N/A	#N/A	#N/A	#N/A	0.777983	#N/A	1.11552	#N/A	0.202289	#N/A	1.01303	0.854452	#N/A	1.15649	#N/A	#N/A	#N/A	#N/A	#N/A	0.0511495	#N/A	#N/A	#N/A	#N/A	0.0149366	#N/A	#N/A	12	ENSG00000188897		protein_coding	novel lipoprotein amino terminal region containing protein
IGLC3	#N/A	#N/A	#N/A	#N/A	#N/A	#N/A	#N/A	#N/A	#N/A	#N/A	#N/A	#N/A	#N/A	0.0357506	#N/A	#N/A	#N/A	#N/A	#N/A	#N/A	#N/A	#N/A	#N/A	#N/A	#N/A	#N/A	#N/A	#N/A	#N/A	#N/A	#N/A	#N/A	#N/A	#N/A	0.0165888	#N/A	#N/A	0.0192952	0.0175953	0.0212373	0.0416415	0.0122032	#N/A	0.0135402	#N/A	#N/A	#N/A	0.0152989	#N/A	0.0187021	0.0228482	0.0454801	#N/A	#N/A	#N/A	#N/A	#N/A	#N/A	#N/A	#N/A	#N/A	#N/A	#N/A	12	ENSG00000211679	IGLC3	IG_C_gene	immunoglobulin lambda constant 3 (Kern-Oz+ marker) [Source:HGNC Symbol;Acc:HGNC:5857]
POMP	#N/A	#N/A	#N/A	#N/A	#N/A	#N/A	#N/A	#N/A	#N/A	#N/A	#N/A	#N/A	#N/A	0.0736067	#N/A	#N/A	#N/A	#N/A	#N/A	#N/A	#N/A	#N/A	#N/A	#N/A	#N/A	#N/A	#N/A	#N/A	#N/A	#N/A	#N/A	#N/A	#N/A	#N/A	0.0291437	#N/A	0.0428219	0.0421358	#N/A	#N/A	0.448322	0.0223918	0.140632	0.0307758	0.0231922	#N/A	0.0588769	0.0415917	#N/A	0.0534069	#N/A	#N/A	#N/A	#N/A	#N/A	#N/A	#N/A	#N/A	#N/A	#N/A	#N/A	#N/A	#N/A	12	ENSG00000132963	POMP	protein_coding	proteasome maturation protein [Source:HGNC Symbol;Acc:HGNC:20330]
ZMAT4	#N/A	#N/A	#N/A	#N/A	#N/A	#N/A	#N/A	#N/A	#N/A	#N/A	#N/A	#N/A	#N/A	#N/A	0.0785428	#N/A	#N/A	#N/A	#N/A	#N/A	#N/A	#N/A	#N/A	#N/A	#N/A	#N/A	#N/A	#N/A	#N/A	#N/A	#N/A	#N/A	#N/A	#N/A	0.0328202	#N/A	#N/A	0.0443568	#N/A	0.0206442	0.145245	0.0219892	0.0731552	0.0305445	#N/A	#N/A	0.0396368	0.0317919	#N/A	0.0355046	0.0446669	#N/A	#N/A	#N/A	#N/A	#N/A	#N/A	#N/A	#N/A	#N/A	#N/A	#N/A	#N/A	12	ENSG00000165061	ZMAT4	protein_coding	zinc finger matrin-type 4 [Source:HGNC Symbol;Acc:HGNC:25844]
GRAPL	#N/A	#N/A	#N/A	#N/A	#N/A	#N/A	#N/A	#N/A	#N/A	#N/A	#N/A	#N/A	#N/A	#N/A	0.0596006	#N/A	#N/A	#N/A	#N/A	#N/A	#N/A	#N/A	#N/A	#N/A	#N/A	#N/A	#N/A	#N/A	#N/A	#N/A	#N/A	#N/A	#N/A	#N/A	0.0355632	#N/A	#N/A	0.0408718	#N/A	0.0454069	0.0906084	#N/A	0.0783089	0.0248773	0.0185198	#N/A	0.0422097	0.0290725	#N/A	0.0470454	0.0483722	#N/A	#N/A	#N/A	#N/A	#N/A	#N/A	#N/A	#N/A	#N/A	#N/A	#N/A	#N/A	12	ENSG00000189152	GRAPL	protein_coding	GRB2 related adaptor protein like [Source:HGNC Symbol;Acc:HGNC:37240]
CORO2A	#N/A	#N/A	#N/A	#N/A	#N/A	#N/A	#N/A	#N/A	#N/A	#N/A	#N/A	#N/A	#N/A	#N/A	#N/A	0.086637	#N/A	0.0809535	#N/A	#N/A	#N/A	#N/A	#N/A	#N/A	#N/A	#N/A	#N/A	#N/A	#N/A	#N/A	#N/A	#N/A	#N/A	#N/A	0.025654	#N/A	#N/A	0.0434054	#N/A	#N/A	0.15027	0.0273326	#N/A	0.036617	0.0201411	#N/A	0.0444163	0.0379259	#N/A	0.0417566	0.0500342	#N/A	#N/A	#N/A	#N/A	#N/A	#N/A	#N/A	#N/A	#N/A	#N/A	#N/A	#N/A	12	ENSG00000106789	CORO2A	protein_coding	coronin 2A [Source:HGNC Symbol;Acc:HGNC:2255]
UBC	#N/A	#N/A	#N/A	#N/A	#N/A	#N/A	#N/A	#N/A	#N/A	#N/A	#N/A	#N/A	#N/A	#N/A	#N/A	0.0132181	#N/A	#N/A	#N/A	#N/A	#N/A	#N/A	#N/A	#N/A	#N/A	#N/A	#N/A	#N/A	#N/A	#N/A	#N/A	#N/A	#N/A	#N/A	0.0264726	#N/A	#N/A	0.0305607	#N/A	#N/A	0.0336011	0.0157405	0.0191126	0.0153325	0.0166025	0.00966583	0.016531	0.00842984	#N/A	0.0343171	#N/A	#N/A	#N/A	#N/A	#N/A	#N/A	#N/A	#N/A	#N/A	#N/A	#N/A	#N/A	#N/A	12	ENSG00000150991	UBC	protein_coding	ubiquitin C [Source:HGNC Symbol;Acc:HGNC:12468]
RGS6	#N/A	#N/A	#N/A	#N/A	#N/A	#N/A	#N/A	#N/A	#N/A	#N/A	#N/A	#N/A	#N/A	#N/A	#N/A	#N/A	#N/A	0.0826538	#N/A	#N/A	#N/A	#N/A	#N/A	#N/A	#N/A	#N/A	#N/A	#N/A	#N/A	#N/A	#N/A	#N/A	#N/A	#N/A	1.17655	#N/A	1.22268	2.48847	1.99593	1.52258	2.47018	#N/A	2.67692	0.651412	#N/A	#N/A	#N/A	1.26389	#N/A	2.66445	1.58621	#N/A	#N/A	#N/A	#N/A	#N/A	#N/A	#N/A	#N/A	#N/A	#N/A	#N/A	#N/A	12	ENSG00000182732	RGS6	protein_coding	regulator of G protein signaling 6 [Source:HGNC Symbol;Acc:HGNC:10002]
CTDP1#060069	#N/A	#N/A	#N/A	#N/A	#N/A	#N/A	#N/A	#N/A	#N/A	#N/A	#N/A	#N/A	#N/A	#N/A	#N/A	#N/A	#N/A	#N/A	#N/A	#N/A	0.101744	#N/A	#N/A	#N/A	#N/A	#N/A	#N/A	#N/A	#N/A	#N/A	#N/A	#N/A	#N/A	0.0296345	1.13136	#N/A	#N/A	1.06805	#N/A	1.22402	1.1162	0.659728	1.10347	#N/A	#N/A	0.138538	1.13921	#N/A	#N/A	1.07659	1.15059	#N/A	#N/A	#N/A	#N/A	#N/A	#N/A	#N/A	#N/A	#N/A	#N/A	#N/A	#N/A	12	ENSG00000060069	CTDP1	protein_coding	CTD phosphatase subunit 1 [Source:HGNC Symbol;Acc:HGNC:2498]
SPTBN1	#N/A	#N/A	#N/A	#N/A	#N/A	#N/A	#N/A	#N/A	#N/A	#N/A	#N/A	#N/A	#N/A	#N/A	#N/A	#N/A	#N/A	#N/A	#N/A	#N/A	#N/A	#N/A	#N/A	#N/A	#N/A	#N/A	1.90494	1.12239	1.17332	#N/A	#N/A	#N/A	#N/A	#N/A	1.19767	#N/A	0.596548	0.86232	0.773412	1.07827	1.0537	1.12735	#N/A	0.612577	#N/A	#N/A	#N/A	#N/A	#N/A	#N/A	0.802355	#N/A	#N/A	#N/A	#N/A	#N/A	#N/A	#N/A	#N/A	#N/A	#N/A	#N/A	#N/A	12	ENSG00000115306	SPTBN1	protein_coding	spectrin beta, non-erythrocytic 1 [Source:HGNC Symbol;Acc:HGNC:11275]
TRAPPC2	#N/A	#N/A	#N/A	#N/A	#N/A	#N/A	#N/A	#N/A	#N/A	#N/A	#N/A	#N/A	#N/A	#N/A	#N/A	#N/A	#N/A	#N/A	#N/A	#N/A	#N/A	#N/A	#N/A	#N/A	#N/A	#N/A	1.2297	#N/A	0.354488	#N/A	#N/A	#N/A	#N/A	#N/A	0.930033	#N/A	1.06508	1.03301	#N/A	0.934627	0.932339	#N/A	1.0247	0.984461	0.856906	#N/A	#N/A	#N/A	#N/A	0.984868	#N/A	#N/A	#N/A	#N/A	#N/A	#N/A	0.134529	#N/A	#N/A	#N/A	#N/A	#N/A	#N/A	12	ENSG00000196459	TRAPPC2	protein_coding	trafficking protein particle complex subunit 2 [Source:HGNC Symbol;Acc:HGNC:23068]
PBX4	#N/A	#N/A	#N/A	#N/A	#N/A	#N/A	#N/A	#N/A	#N/A	#N/A	#N/A	#N/A	#N/A	#N/A	#N/A	#N/A	#N/A	#N/A	#N/A	#N/A	#N/A	#N/A	#N/A	#N/A	#N/A	#N/A	0.0477792	#N/A	#N/A	#N/A	#N/A	#N/A	#N/A	#N/A	0.0298044	#N/A	#N/A	0.0247718	0.0163513	0.0393338	0.66832	#N/A	2.74985	0.0353579	0.0200477	0.0117872	#N/A	#N/A	#N/A	0.0534459	0.071703	#N/A	#N/A	#N/A	#N/A	#N/A	#N/A	#N/A	#N/A	#N/A	#N/A	#N/A	#N/A	12	ENSG00000105717	PBX4	protein_coding	PBX homeobox 4 [Source:HGNC Symbol;Acc:HGNC:13403]
#229151	#N/A	#N/A	#N/A	#N/A	#N/A	#N/A	#N/A	#N/A	#N/A	#N/A	#N/A	#N/A	#N/A	#N/A	#N/A	#N/A	#N/A	#N/A	#N/A	#N/A	#N/A	#N/A	#N/A	#N/A	#N/A	#N/A	0.0332353	#N/A	#N/A	#N/A	#N/A	#N/A	#N/A	#N/A	0.0345526	#N/A	0.0317666	0.0261758	#N/A	0.0312921	0.0652127	#N/A	#N/A	#N/A	0.0154482	0.0100807	0.0472199	0.0306003	#N/A	0.0389369	0.0386211	#N/A	#N/A	#N/A	#N/A	#N/A	#N/A	#N/A	#N/A	#N/A	#N/A	#N/A	#N/A	12	ENSG00000229151		lncRNA	novel transcript
LINC02288	#N/A	#N/A	#N/A	#N/A	#N/A	#N/A	#N/A	#N/A	#N/A	#N/A	#N/A	#N/A	#N/A	#N/A	#N/A	#N/A	#N/A	#N/A	#N/A	#N/A	#N/A	#N/A	#N/A	#N/A	#N/A	#N/A	0.0322311	#N/A	#N/A	#N/A	#N/A	#N/A	#N/A	#N/A	0.0192199	#N/A	#N/A	0.0216627	0.0415447	0.0181458	0.2535	0.0200307	#N/A	0.0240247	#N/A	#N/A	0.0403032	0.0229315	#N/A	0.017975	0.0488129	#N/A	#N/A	#N/A	#N/A	#N/A	#N/A	#N/A	#N/A	#N/A	#N/A	#N/A	#N/A	12	ENSG00000246548	LINC02288	lncRNA	long intergenic non-protein coding RNA 2288 [Source:HGNC Symbol;Acc:HGNC:27505]
CAMKK1	#N/A	#N/A	#N/A	#N/A	#N/A	#N/A	#N/A	#N/A	#N/A	#N/A	#N/A	#N/A	#N/A	#N/A	#N/A	#N/A	#N/A	#N/A	#N/A	#N/A	#N/A	#N/A	#N/A	#N/A	#N/A	#N/A	#N/A	#N/A	#N/A	#N/A	#N/A	#N/A	0.0445224	#N/A	#N/A	#N/A	#N/A	1.37695	0.677874	1.50601	2.19528	0.0564144	2.11457	#N/A	0.0519477	#N/A	2.04601	1.17762	#N/A	0.338773	#N/A	#N/A	#N/A	#N/A	0.0925451	#N/A	#N/A	#N/A	#N/A	#N/A	#N/A	#N/A	#N/A	12	ENSG00000004660	CAMKK1	protein_coding	calcium/calmodulin dependent protein kinase kinase 1 [Source:HGNC Symbol;Acc:HGNC:1469]
LINC02422	#N/A	#N/A	#N/A	#N/A	#N/A	#N/A	#N/A	#N/A	#N/A	#N/A	#N/A	#N/A	#N/A	#N/A	#N/A	#N/A	#N/A	#N/A	#N/A	#N/A	#N/A	#N/A	#N/A	#N/A	#N/A	#N/A	#N/A	#N/A	#N/A	#N/A	#N/A	#N/A	0.058119	#N/A	1.41423	#N/A	#N/A	1.3852	1.64134	1.26903	1.65971	#N/A	1.42954	#N/A	0.168038	#N/A	#N/A	1.80552	#N/A	1.62283	1.62769	#N/A	0.403799	#N/A	#N/A	#N/A	#N/A	#N/A	#N/A	#N/A	#N/A	#N/A	#N/A	12	ENSG00000255760	LINC02422	lncRNA	long intergenic non-protein coding RNA 2422 [Source:HGNC Symbol;Acc:HGNC:53352]
RECK	#N/A	#N/A	#N/A	#N/A	#N/A	#N/A	#N/A	#N/A	#N/A	#N/A	#N/A	#N/A	#N/A	#N/A	#N/A	#N/A	#N/A	#N/A	#N/A	#N/A	#N/A	#N/A	#N/A	#N/A	#N/A	#N/A	#N/A	#N/A	#N/A	#N/A	#N/A	#N/A	#N/A	#N/A	1.58882	0.00845124	2.10367	2.81558	4.6287	2.69797	#N/A	#N/A	4.71294	0.784634	0.211259	#N/A	4.22002	3.02009	#N/A	3.47121	#N/A	#N/A	#N/A	#N/A	#N/A	#N/A	#N/A	#N/A	#N/A	#N/A	#N/A	#N/A	#N/A	12	ENSG00000122707	RECK	protein_coding	reversion inducing cysteine rich protein with kazal motifs [Source:HGNC Symbol;Acc:HGNC:11345]
TRPV2	#N/A	#N/A	#N/A	#N/A	#N/A	#N/A	#N/A	#N/A	#N/A	#N/A	#N/A	#N/A	#N/A	#N/A	#N/A	#N/A	#N/A	#N/A	#N/A	#N/A	#N/A	#N/A	#N/A	#N/A	#N/A	#N/A	#N/A	#N/A	#N/A	#N/A	#N/A	#N/A	#N/A	#N/A	0.0469754	#N/A	0.0593548	0.0626804	0.0852752	0.066521	#N/A	0.0305585	0.131456	0.0330399	0.0336316	#N/A	0.0886707	0.0578192	#N/A	0.0593333	#N/A	#N/A	#N/A	#N/A	#N/A	#N/A	#N/A	#N/A	#N/A	#N/A	#N/A	#N/A	#N/A	12	ENSG00000187688	TRPV2	protein_coding	transient receptor potential cation channel subfamily V member 2 [Source:HGNC Symbol;Acc:HGNC:18082]
SLC44A1	#N/A	#N/A	#N/A	#N/A	#N/A	#N/A	#N/A	#N/A	#N/A	#N/A	#N/A	#N/A	#N/A	#N/A	#N/A	#N/A	#N/A	#N/A	#N/A	#N/A	#N/A	#N/A	#N/A	#N/A	#N/A	#N/A	#N/A	#N/A	#N/A	#N/A	#N/A	#N/A	#N/A	#N/A	0.669296	#N/A	0.672059	0.719877	1.08417	0.735563	0.781316	#N/A	#N/A	0.748761	0.975545	#N/A	#N/A	0.591832	#N/A	0.830297	0.682689	#N/A	#N/A	#N/A	#N/A	#N/A	#N/A	#N/A	#N/A	#N/A	#N/A	0.723904	#N/A	12	ENSG00000070214	SLC44A1	protein_coding	solute carrier family 44 member 1 [Source:HGNC Symbol;Acc:HGNC:18798]
MYO1C	#N/A	#N/A	#N/A	#N/A	#N/A	#N/A	#N/A	#N/A	#N/A	#N/A	#N/A	#N/A	#N/A	#N/A	#N/A	#N/A	#N/A	#N/A	#N/A	#N/A	#N/A	#N/A	#N/A	#N/A	#N/A	#N/A	#N/A	#N/A	#N/A	#N/A	#N/A	#N/A	#N/A	#N/A	1.54232	#N/A	1.49322	1.65323	1.97679	1.60903	1.87955	0.26921	1.59427	#N/A	#N/A	#N/A	1.01646	1.17787	#N/A	1.06556	1.49319	#N/A	#N/A	#N/A	#N/A	#N/A	#N/A	#N/A	#N/A	#N/A	#N/A	#N/A	#N/A	12	ENSG00000197879	MYO1C	protein_coding	myosin IC [Source:HGNC Symbol;Acc:HGNC:7597]
TRPC1	#N/A	#N/A	#N/A	#N/A	#N/A	#N/A	#N/A	#N/A	#N/A	#N/A	#N/A	#N/A	#N/A	#N/A	#N/A	#N/A	#N/A	#N/A	#N/A	#N/A	#N/A	#N/A	#N/A	#N/A	#N/A	#N/A	#N/A	#N/A	#N/A	#N/A	#N/A	#N/A	#N/A	#N/A	0.62167	#N/A	1.04032	0.0657901	2.05902	0.246965	3.03558	0.0364831	2.38354	0.250603	0.0251504	#N/A	#N/A	0.546474	#N/A	#N/A	0.63836	#N/A	#N/A	#N/A	#N/A	#N/A	#N/A	#N/A	#N/A	#N/A	#N/A	#N/A	#N/A	12	ENSG00000144935	TRPC1	protein_coding	transient receptor potential cation channel subfamily C member 1 [Source:HGNC Symbol;Acc:HGNC:12333]
PFKP	#N/A	#N/A	#N/A	#N/A	#N/A	#N/A	#N/A	#N/A	#N/A	#N/A	#N/A	#N/A	#N/A	#N/A	#N/A	#N/A	#N/A	#N/A	#N/A	#N/A	#N/A	#N/A	#N/A	#N/A	#N/A	#N/A	#N/A	#N/A	#N/A	#N/A	#N/A	#N/A	#N/A	#N/A	0.565191	#N/A	0.339056	0.220528	0.664649	0.40007	#N/A	#N/A	1.63963	0.0903052	0.0322192	0.0108733	#N/A	0.383985	#N/A	1.02824	0.306647	#N/A	#N/A	#N/A	#N/A	#N/A	#N/A	#N/A	#N/A	#N/A	#N/A	#N/A	#N/A	12	ENSG00000067057	PFKP	protein_coding	phosphofructokinase, platelet [Source:HGNC Symbol;Acc:HGNC:8878]
TRIQK	#N/A	#N/A	#N/A	#N/A	#N/A	#N/A	#N/A	#N/A	#N/A	#N/A	#N/A	#N/A	#N/A	#N/A	#N/A	#N/A	#N/A	#N/A	#N/A	#N/A	#N/A	#N/A	#N/A	#N/A	#N/A	#N/A	#N/A	#N/A	#N/A	#N/A	#N/A	#N/A	#N/A	#N/A	1.23409	#N/A	1.37315	1.10806	1.53067	1.4664	1.36714	0.714455	1.13239	0.744349	#N/A	#N/A	#N/A	0.906821	#N/A	0.93258	1.62941	#N/A	#N/A	#N/A	#N/A	#N/A	#N/A	#N/A	#N/A	#N/A	#N/A	#N/A	#N/A	12	ENSG00000205133	TRIQK	protein_coding	triple QxxK/R motif containing [Source:HGNC Symbol;Acc:HGNC:27828]
JAM2	#N/A	#N/A	#N/A	#N/A	#N/A	#N/A	#N/A	#N/A	#N/A	#N/A	#N/A	#N/A	#N/A	#N/A	#N/A	#N/A	#N/A	#N/A	#N/A	#N/A	#N/A	#N/A	#N/A	#N/A	#N/A	#N/A	#N/A	#N/A	#N/A	#N/A	#N/A	#N/A	#N/A	#N/A	0.457987	#N/A	1.00627	0.475701	0.762505	0.452056	#N/A	#N/A	1.81829	0.305254	0.0819201	#N/A	1.1614	0.249706	#N/A	1.16429	0.654576	#N/A	#N/A	#N/A	#N/A	#N/A	#N/A	#N/A	#N/A	#N/A	#N/A	#N/A	#N/A	12	ENSG00000154721	JAM2	protein_coding	junctional adhesion molecule 2 [Source:HGNC Symbol;Acc:HGNC:14686]
SHOC1	#N/A	#N/A	#N/A	#N/A	#N/A	#N/A	#N/A	#N/A	#N/A	#N/A	#N/A	#N/A	#N/A	#N/A	#N/A	#N/A	#N/A	#N/A	#N/A	#N/A	#N/A	#N/A	#N/A	#N/A	#N/A	#N/A	#N/A	#N/A	#N/A	#N/A	#N/A	#N/A	#N/A	#N/A	#N/A	0.00869561	1.02083	0.736519	1.21891	0.696363	#N/A	0.624546	1.16838	0.719318	0.643136	#N/A	0.754813	0.625033	#N/A	1.18556	#N/A	#N/A	#N/A	#N/A	#N/A	#N/A	#N/A	#N/A	#N/A	#N/A	#N/A	#N/A	#N/A	12	ENSG00000165181	SHOC1	protein_coding	shortage in chiasmata 1 [Source:HGNC Symbol;Acc:HGNC:26535]
EIF5A2	#N/A	#N/A	#N/A	#N/A	#N/A	#N/A	#N/A	#N/A	#N/A	#N/A	#N/A	#N/A	#N/A	#N/A	#N/A	#N/A	#N/A	#N/A	#N/A	#N/A	#N/A	#N/A	#N/A	#N/A	#N/A	#N/A	#N/A	#N/A	#N/A	#N/A	#N/A	#N/A	#N/A	#N/A	0.0295485	#N/A	0.0436585	0.0399653	0.057121	0.037577	0.0975099	0.0204674	0.0737346	0.0243445	0.0181273	#N/A	#N/A	0.0327768	#N/A	#N/A	0.0378788	#N/A	#N/A	#N/A	#N/A	#N/A	#N/A	#N/A	#N/A	#N/A	#N/A	#N/A	#N/A	12	ENSG00000163577	EIF5A2	protein_coding	eukaryotic translation initiation factor 5A2 [Source:HGNC Symbol;Acc:HGNC:3301]
ENOPH1	#N/A	#N/A	#N/A	#N/A	#N/A	#N/A	#N/A	#N/A	#N/A	#N/A	#N/A	#N/A	#N/A	#N/A	#N/A	#N/A	#N/A	#N/A	#N/A	#N/A	#N/A	#N/A	#N/A	#N/A	#N/A	#N/A	#N/A	#N/A	#N/A	#N/A	#N/A	#N/A	#N/A	#N/A	1.05448	#N/A	1.36911	1.361	1.50429	1.06806	1.18504	0.392891	1.22465	#N/A	#N/A	#N/A	1.07015	1.11328	#N/A	1.08535	1.21301	#N/A	#N/A	#N/A	#N/A	#N/A	#N/A	#N/A	#N/A	#N/A	#N/A	#N/A	#N/A	12	ENSG00000145293	ENOPH1	protein_coding	enolase-phosphatase 1 [Source:HGNC Symbol;Acc:HGNC:24599]
ARMCX2	#N/A	#N/A	#N/A	#N/A	#N/A	#N/A	#N/A	#N/A	#N/A	#N/A	#N/A	#N/A	#N/A	#N/A	#N/A	#N/A	#N/A	#N/A	#N/A	#N/A	#N/A	#N/A	#N/A	#N/A	#N/A	#N/A	#N/A	#N/A	#N/A	#N/A	#N/A	#N/A	#N/A	#N/A	0.0372099	#N/A	0.0423748	0.0419611	0.060605	0.0465097	0.0866456	0.0243734	0.0753302	#N/A	0.0262829	#N/A	0.0437129	0.0362703	#N/A	0.050566	#N/A	#N/A	#N/A	#N/A	#N/A	#N/A	#N/A	#N/A	#N/A	#N/A	#N/A	#N/A	#N/A	12	ENSG00000184867	ARMCX2	protein_coding	armadillo repeat containing X-linked 2 [Source:HGNC Symbol;Acc:HGNC:16869]
SFT2D2	#N/A	#N/A	#N/A	#N/A	#N/A	#N/A	#N/A	#N/A	#N/A	#N/A	#N/A	#N/A	#N/A	#N/A	#N/A	#N/A	#N/A	#N/A	#N/A	#N/A	#N/A	#N/A	#N/A	#N/A	#N/A	#N/A	#N/A	#N/A	#N/A	#N/A	#N/A	#N/A	#N/A	#N/A	1.66712	#N/A	1.43139	1.80509	1.38197	1.3667	1.46078	1.02219	1.08644	1.33606	#N/A	#N/A	1.07598	1.02066	#N/A	#N/A	1.56617	#N/A	#N/A	#N/A	#N/A	#N/A	#N/A	#N/A	#N/A	#N/A	#N/A	#N/A	#N/A	12	ENSG00000213064	SFT2D2	protein_coding	SFT2 domain containing 2 [Source:HGNC Symbol;Acc:HGNC:25140]
AATF#275700	#N/A	#N/A	#N/A	#N/A	#N/A	#N/A	#N/A	#N/A	#N/A	#N/A	#N/A	#N/A	#N/A	#N/A	#N/A	#N/A	#N/A	#N/A	#N/A	#N/A	#N/A	#N/A	#N/A	#N/A	#N/A	#N/A	#N/A	#N/A	#N/A	#N/A	#N/A	#N/A	#N/A	#N/A	0.759444	#N/A	0.862207	#N/A	1.0821	0.819533	#N/A	0.946962	0.875716	#N/A	0.775136	0.457977	0.986988	0.784505	#N/A	0.794487	0.813416	#N/A	#N/A	#N/A	#N/A	#N/A	#N/A	#N/A	#N/A	#N/A	#N/A	#N/A	#N/A	12	ENSG00000275700	AATF	protein_coding	apoptosis antagonizing transcription factor [Source:HGNC Symbol;Acc:HGNC:19235]
DCTD	#N/A	#N/A	#N/A	#N/A	#N/A	#N/A	#N/A	#N/A	#N/A	#N/A	#N/A	#N/A	#N/A	#N/A	#N/A	#N/A	#N/A	#N/A	#N/A	#N/A	#N/A	#N/A	#N/A	#N/A	#N/A	#N/A	#N/A	#N/A	#N/A	#N/A	#N/A	#N/A	#N/A	#N/A	#N/A	#N/A	1.15414	0.809553	1.23251	0.967518	1.01119	#N/A	0.933719	0.84587	#N/A	0.0982366	0.951648	0.744299	#N/A	0.953201	1.27045	#N/A	#N/A	#N/A	#N/A	#N/A	#N/A	#N/A	#N/A	#N/A	#N/A	#N/A	#N/A	12	ENSG00000129187	DCTD	protein_coding	dCMP deaminase [Source:HGNC Symbol;Acc:HGNC:2710]
SHISA6	#N/A	#N/A	#N/A	#N/A	#N/A	#N/A	#N/A	#N/A	#N/A	#N/A	#N/A	#N/A	#N/A	#N/A	#N/A	#N/A	#N/A	#N/A	#N/A	#N/A	#N/A	#N/A	#N/A	#N/A	#N/A	#N/A	#N/A	#N/A	#N/A	#N/A	#N/A	#N/A	#N/A	#N/A	0.0526578	#N/A	0.197234	0.0677996	0.09988	0.0954318	3.59026	0.0392424	1.33687	#N/A	0.0289559	#N/A	0.335385	0.0540534	#N/A	#N/A	0.0758642	#N/A	#N/A	#N/A	#N/A	#N/A	#N/A	#N/A	#N/A	#N/A	#N/A	#N/A	#N/A	12	ENSG00000188803	SHISA6	protein_coding	shisa family member 6 [Source:HGNC Symbol;Acc:HGNC:34491]
JHY	#N/A	#N/A	#N/A	#N/A	#N/A	#N/A	#N/A	#N/A	#N/A	#N/A	#N/A	#N/A	#N/A	#N/A	#N/A	#N/A	#N/A	#N/A	#N/A	#N/A	#N/A	#N/A	#N/A	#N/A	#N/A	#N/A	#N/A	#N/A	#N/A	#N/A	#N/A	#N/A	#N/A	#N/A	0.037204	#N/A	0.00467521	0.03576	0.0308854	0.0224313	0.0666312	0.0188153	0.0411452	0.0258074	#N/A	0.00972239	0.0464632	#N/A	#N/A	#N/A	0.0478097	#N/A	#N/A	#N/A	#N/A	#N/A	#N/A	#N/A	#N/A	#N/A	#N/A	#N/A	#N/A	12	ENSG00000109944	JHY	protein_coding	junctional cadherin complex regulator [Source:HGNC Symbol;Acc:HGNC:26288]
HTRA1	#N/A	#N/A	#N/A	#N/A	#N/A	#N/A	#N/A	#N/A	#N/A	#N/A	#N/A	#N/A	#N/A	#N/A	#N/A	#N/A	#N/A	#N/A	#N/A	#N/A	#N/A	#N/A	#N/A	#N/A	#N/A	#N/A	#N/A	#N/A	#N/A	#N/A	#N/A	#N/A	#N/A	#N/A	0.0233441	0.00261737	0.0351076	0.0358753	0.0370202	0.0293489	0.0729411	0.0133891	0.047849	#N/A	0.0147586	#N/A	#N/A	0.0357391	#N/A	#N/A	0.0284914	#N/A	#N/A	#N/A	#N/A	#N/A	#N/A	#N/A	#N/A	#N/A	#N/A	#N/A	#N/A	12	ENSG00000166033	HTRA1	protein_coding	HtrA serine peptidase 1 [Source:HGNC Symbol;Acc:HGNC:9476]
ZC2HC1A	#N/A	#N/A	#N/A	#N/A	#N/A	#N/A	#N/A	#N/A	#N/A	#N/A	#N/A	#N/A	#N/A	#N/A	#N/A	#N/A	#N/A	#N/A	#N/A	#N/A	#N/A	#N/A	#N/A	#N/A	#N/A	#N/A	#N/A	#N/A	#N/A	#N/A	#N/A	#N/A	#N/A	#N/A	#N/A	#N/A	1.1479	1.04941	1.22255	0.886868	0.901738	#N/A	1.30385	#N/A	1.26513	#N/A	1.3775	1.339	#N/A	1.24887	0.940934	#N/A	#N/A	#N/A	#N/A	#N/A	#N/A	#N/A	#N/A	#N/A	#N/A	#N/A	0.32378	12	ENSG00000104427	ZC2HC1A	protein_coding	zinc finger C2HC-type containing 1A [Source:HGNC Symbol;Acc:HGNC:24277]
PYGL	#N/A	#N/A	#N/A	#N/A	#N/A	#N/A	#N/A	#N/A	#N/A	#N/A	#N/A	#N/A	#N/A	#N/A	#N/A	#N/A	#N/A	#N/A	#N/A	#N/A	#N/A	#N/A	#N/A	#N/A	#N/A	#N/A	#N/A	#N/A	#N/A	#N/A	#N/A	#N/A	#N/A	#N/A	0.0360884	#N/A	0.0781837	0.0398661	0.122179	0.0440933	1.95376	#N/A	0.362151	0.0356688	#N/A	#N/A	0.0962996	0.0447404	#N/A	0.0830532	0.259488	#N/A	#N/A	#N/A	#N/A	#N/A	#N/A	#N/A	#N/A	#N/A	#N/A	#N/A	#N/A	12	ENSG00000100504	PYGL	protein_coding	glycogen phosphorylase L [Source:HGNC Symbol;Acc:HGNC:9725]
RP2	#N/A	#N/A	#N/A	#N/A	#N/A	#N/A	#N/A	#N/A	#N/A	#N/A	#N/A	#N/A	#N/A	#N/A	#N/A	#N/A	#N/A	#N/A	#N/A	#N/A	#N/A	#N/A	#N/A	#N/A	#N/A	#N/A	#N/A	#N/A	#N/A	#N/A	#N/A	#N/A	#N/A	#N/A	1.31131	#N/A	#N/A	1.81181	1.59559	1.54049	1.42469	#N/A	1.5116	0.385882	0.213216	#N/A	1.52602	1.07325	#N/A	1.42348	1.40949	#N/A	#N/A	#N/A	#N/A	#N/A	#N/A	#N/A	#N/A	#N/A	#N/A	#N/A	#N/A	12	ENSG00000102218	RP2	protein_coding	RP2 activator of ARL3 GTPase [Source:HGNC Symbol;Acc:HGNC:10274]
LINC02976	#N/A	#N/A	#N/A	#N/A	#N/A	#N/A	#N/A	#N/A	#N/A	#N/A	#N/A	#N/A	#N/A	#N/A	#N/A	#N/A	#N/A	#N/A	#N/A	#N/A	#N/A	#N/A	#N/A	#N/A	#N/A	#N/A	#N/A	#N/A	#N/A	#N/A	#N/A	#N/A	#N/A	#N/A	0.166381	#N/A	0.28434	0.397889	0.345092	0.0618385	2.68614	0.0147873	2.13033	#N/A	#N/A	#N/A	1.46327	0.302616	#N/A	0.610414	0.39407	#N/A	#N/A	#N/A	#N/A	#N/A	#N/A	#N/A	#N/A	#N/A	#N/A	#N/A	#N/A	12	ENSG00000231113	LINC02976	lncRNA	long intergenic non-protein coding RNA 2976 [Source:HGNC Symbol;Acc:HGNC:56026]
EIF3D	#N/A	#N/A	#N/A	#N/A	#N/A	#N/A	#N/A	#N/A	#N/A	#N/A	#N/A	#N/A	#N/A	#N/A	#N/A	#N/A	#N/A	#N/A	#N/A	#N/A	#N/A	#N/A	#N/A	#N/A	#N/A	#N/A	#N/A	#N/A	#N/A	#N/A	#N/A	#N/A	#N/A	#N/A	1.65972	#N/A	2.42616	1.42848	1.34697	1.20222	1.67273	1.51132	1.21557	1.1005	0.58787	#N/A	#N/A	1.17694	#N/A	#N/A	1.31855	#N/A	#N/A	#N/A	#N/A	#N/A	#N/A	#N/A	#N/A	#N/A	#N/A	#N/A	#N/A	12	ENSG00000100353	EIF3D	protein_coding	eukaryotic translation initiation factor 3 subunit D [Source:HGNC Symbol;Acc:HGNC:3278]
CRACR2A	#N/A	#N/A	#N/A	#N/A	#N/A	#N/A	#N/A	#N/A	#N/A	#N/A	#N/A	#N/A	#N/A	#N/A	#N/A	#N/A	#N/A	#N/A	#N/A	#N/A	#N/A	#N/A	#N/A	#N/A	#N/A	#N/A	#N/A	#N/A	#N/A	#N/A	#N/A	#N/A	#N/A	#N/A	0.300791	#N/A	#N/A	1.18887	0.822233	0.489677	1.52791	#N/A	2.90171	0.119388	0.0383416	#N/A	1.04344	0.323139	#N/A	1.01606	1.2271	#N/A	#N/A	#N/A	#N/A	#N/A	#N/A	#N/A	#N/A	#N/A	#N/A	#N/A	#N/A	12	ENSG00000130038	CRACR2A	protein_coding	calcium release activated channel regulator 2A [Source:HGNC Symbol;Acc:HGNC:28657]
RBCK1	#N/A	#N/A	#N/A	#N/A	#N/A	#N/A	#N/A	#N/A	#N/A	#N/A	#N/A	#N/A	#N/A	#N/A	#N/A	#N/A	#N/A	#N/A	#N/A	#N/A	#N/A	#N/A	#N/A	#N/A	#N/A	#N/A	#N/A	#N/A	#N/A	#N/A	#N/A	#N/A	#N/A	#N/A	1.23614	#N/A	1.49869	1.18735	1.21006	1.16397	1.08859	1.08669	0.970642	#N/A	#N/A	#N/A	1.00184	1.06978	#N/A	1.08653	0.88195	#N/A	#N/A	#N/A	#N/A	#N/A	#N/A	#N/A	#N/A	#N/A	#N/A	#N/A	#N/A	12	ENSG00000125826	RBCK1	protein_coding	RANBP2-type and C3HC4-type zinc finger containing 1 [Source:HGNC Symbol;Acc:HGNC:15864]
DOCK6	#N/A	#N/A	#N/A	#N/A	#N/A	#N/A	#N/A	#N/A	#N/A	#N/A	#N/A	#N/A	#N/A	#N/A	#N/A	#N/A	#N/A	#N/A	#N/A	#N/A	#N/A	#N/A	#N/A	#N/A	#N/A	#N/A	#N/A	#N/A	#N/A	#N/A	#N/A	#N/A	#N/A	#N/A	0.164103	#N/A	#N/A	0.333778	0.826082	0.383376	1.65368	#N/A	2.44352	0.0642504	0.0321324	#N/A	1.38365	0.563179	#N/A	0.649845	1.03024	#N/A	#N/A	#N/A	#N/A	#N/A	#N/A	#N/A	#N/A	#N/A	#N/A	#N/A	#N/A	12	ENSG00000130158	DOCK6	protein_coding	dedicator of cytokinesis 6 [Source:HGNC Symbol;Acc:HGNC:19189]
PTPN13	#N/A	#N/A	#N/A	#N/A	#N/A	#N/A	#N/A	#N/A	#N/A	#N/A	#N/A	#N/A	#N/A	#N/A	#N/A	#N/A	#N/A	#N/A	#N/A	#N/A	#N/A	#N/A	#N/A	#N/A	#N/A	#N/A	#N/A	#N/A	#N/A	#N/A	#N/A	#N/A	#N/A	#N/A	0.0484589	#N/A	0.056541	0.0746355	0.169077	0.0530569	0.440678	0.0307398	1.31475	0.0294763	#N/A	#N/A	0.0654608	0.0494468	#N/A	0.06279	#N/A	#N/A	#N/A	#N/A	#N/A	#N/A	#N/A	#N/A	#N/A	#N/A	#N/A	#N/A	#N/A	12	ENSG00000163629	PTPN13	protein_coding	protein tyrosine phosphatase non-receptor type 13 [Source:HGNC Symbol;Acc:HGNC:9646]
ANKLE2	#N/A	#N/A	#N/A	#N/A	#N/A	#N/A	#N/A	#N/A	#N/A	#N/A	#N/A	#N/A	#N/A	#N/A	#N/A	#N/A	#N/A	#N/A	#N/A	#N/A	#N/A	#N/A	#N/A	#N/A	#N/A	#N/A	#N/A	#N/A	#N/A	#N/A	#N/A	#N/A	#N/A	#N/A	0.883618	#N/A	0.92996	0.802897	1.02188	1.15663	0.987909	0.96143	#N/A	#N/A	0.847927	#N/A	0.859239	0.892536	0.82652	#N/A	0.907052	#N/A	#N/A	#N/A	#N/A	#N/A	#N/A	#N/A	#N/A	#N/A	#N/A	#N/A	#N/A	12	ENSG00000176915	ANKLE2	protein_coding	ankyrin repeat and LEM domain containing 2 [Source:HGNC Symbol;Acc:HGNC:29101]
KIAA0753	#N/A	#N/A	#N/A	#N/A	#N/A	#N/A	#N/A	#N/A	#N/A	#N/A	#N/A	#N/A	#N/A	#N/A	#N/A	#N/A	#N/A	#N/A	#N/A	#N/A	#N/A	#N/A	#N/A	#N/A	#N/A	#N/A	#N/A	#N/A	#N/A	#N/A	#N/A	#N/A	#N/A	#N/A	1.3005	#N/A	0.85523	0.767657	1.2677	1.23511	1.0017	0.400697	1.00685	0.613119	#N/A	#N/A	0.88516	#N/A	#N/A	0.836705	0.922463	#N/A	#N/A	#N/A	#N/A	#N/A	#N/A	#N/A	#N/A	#N/A	#N/A	#N/A	#N/A	12	ENSG00000198920	KIAA0753	protein_coding	KIAA0753 [Source:HGNC Symbol;Acc:HGNC:29110]
EFCAB13	#N/A	#N/A	#N/A	#N/A	#N/A	#N/A	#N/A	#N/A	#N/A	#N/A	#N/A	#N/A	#N/A	#N/A	#N/A	#N/A	#N/A	#N/A	#N/A	#N/A	#N/A	#N/A	#N/A	#N/A	#N/A	#N/A	#N/A	#N/A	#N/A	#N/A	#N/A	#N/A	#N/A	#N/A	0.961282	#N/A	1.32771	0.786937	0.994715	0.913746	0.880527	1.04926	0.991691	#N/A	0.951793	#N/A	0.823857	1.00669	#N/A	0.793557	#N/A	#N/A	#N/A	#N/A	#N/A	#N/A	#N/A	#N/A	#N/A	#N/A	#N/A	#N/A	#N/A	12	ENSG00000178852	EFCAB13	protein_coding	EF-hand calcium binding domain 13 [Source:HGNC Symbol;Acc:HGNC:26864]
TPBG#146242	#N/A	#N/A	#N/A	#N/A	#N/A	#N/A	#N/A	#N/A	#N/A	#N/A	#N/A	#N/A	#N/A	#N/A	#N/A	#N/A	#N/A	#N/A	#N/A	#N/A	#N/A	#N/A	#N/A	#N/A	#N/A	#N/A	#N/A	#N/A	#N/A	#N/A	#N/A	#N/A	#N/A	#N/A	0.0106961	0.00213858	0.0202918	0.0194975	0.0257834	0.0198194	0.0475244	0.0121658	0.0146976	#N/A	#N/A	#N/A	0.0194211	0.0152948	#N/A	#N/A	0.0114486	#N/A	#N/A	#N/A	#N/A	#N/A	#N/A	#N/A	#N/A	#N/A	#N/A	#N/A	#N/A	12	ENSG00000146242	TPBG	protein_coding	trophoblast glycoprotein [Source:HGNC Symbol;Acc:HGNC:12004]
CNRIP1	#N/A	#N/A	#N/A	#N/A	#N/A	#N/A	#N/A	#N/A	#N/A	#N/A	#N/A	#N/A	#N/A	#N/A	#N/A	#N/A	#N/A	#N/A	#N/A	#N/A	#N/A	#N/A	#N/A	#N/A	#N/A	#N/A	#N/A	#N/A	#N/A	#N/A	#N/A	#N/A	#N/A	#N/A	3.5736	#N/A	1.6908	2.79451	1.09305	2.39656	3.92749	4.72259	#N/A	#N/A	#N/A	0.198974	#N/A	1.08794	#N/A	#N/A	2.95983	#N/A	#N/A	#N/A	#N/A	#N/A	#N/A	#N/A	#N/A	#N/A	#N/A	0.11706	0.230751	12	ENSG00000119865	CNRIP1	protein_coding	cannabinoid receptor interacting protein 1 [Source:HGNC Symbol;Acc:HGNC:24546]
SEMA3A	#N/A	#N/A	#N/A	#N/A	#N/A	#N/A	#N/A	#N/A	#N/A	#N/A	#N/A	#N/A	#N/A	#N/A	#N/A	#N/A	#N/A	#N/A	#N/A	#N/A	#N/A	#N/A	#N/A	#N/A	#N/A	#N/A	#N/A	#N/A	#N/A	#N/A	#N/A	#N/A	#N/A	#N/A	0.108092	#N/A	0.165595	0.195033	0.528493	0.0706572	2.50721	0.0201561	1.50698	#N/A	#N/A	#N/A	0.162354	0.0956161	#N/A	0.373977	0.227662	#N/A	#N/A	#N/A	#N/A	#N/A	#N/A	#N/A	#N/A	#N/A	#N/A	#N/A	#N/A	12	ENSG00000075213	SEMA3A	protein_coding	semaphorin 3A [Source:HGNC Symbol;Acc:HGNC:10723]
#229195	#N/A	#N/A	#N/A	#N/A	#N/A	#N/A	#N/A	#N/A	#N/A	#N/A	#N/A	#N/A	#N/A	#N/A	#N/A	#N/A	#N/A	#N/A	#N/A	#N/A	#N/A	#N/A	#N/A	#N/A	#N/A	#N/A	#N/A	#N/A	#N/A	#N/A	#N/A	#N/A	#N/A	#N/A	0.0348177	#N/A	#N/A	0.0488288	0.0489594	0.0456459	0.132703	0.0319829	0.642321	0.0220532	#N/A	#N/A	0.036358	0.0365865	#N/A	0.0367337	0.0497492	#N/A	#N/A	#N/A	#N/A	#N/A	#N/A	#N/A	#N/A	#N/A	#N/A	#N/A	#N/A	12	ENSG00000229195		lncRNA	novel transcript
PCDH17	#N/A	#N/A	#N/A	#N/A	#N/A	#N/A	#N/A	#N/A	#N/A	#N/A	#N/A	#N/A	#N/A	#N/A	#N/A	#N/A	#N/A	#N/A	#N/A	#N/A	#N/A	#N/A	#N/A	#N/A	#N/A	#N/A	#N/A	#N/A	#N/A	#N/A	#N/A	#N/A	#N/A	#N/A	0.0369618	#N/A	0.0445226	0.0391892	0.0468393	0.0404021	0.0923628	0.0213945	0.0799946	0.0236531	#N/A	#N/A	0.0479739	0.0302334	#N/A	#N/A	0.042603	#N/A	#N/A	#N/A	#N/A	#N/A	#N/A	#N/A	#N/A	#N/A	#N/A	#N/A	#N/A	12	ENSG00000118946	PCDH17	protein_coding	protocadherin 17 [Source:HGNC Symbol;Acc:HGNC:14267]
TSHZ3	#N/A	#N/A	#N/A	#N/A	#N/A	#N/A	#N/A	#N/A	#N/A	#N/A	#N/A	#N/A	#N/A	#N/A	#N/A	#N/A	#N/A	#N/A	#N/A	#N/A	#N/A	#N/A	#N/A	#N/A	#N/A	#N/A	#N/A	#N/A	#N/A	#N/A	#N/A	#N/A	#N/A	#N/A	0.0432587	#N/A	0.053967	0.0587841	0.218154	0.0513304	1.5285	#N/A	0.727837	#N/A	0.0265447	#N/A	0.209304	0.0533535	#N/A	0.109591	0.071626	#N/A	#N/A	#N/A	#N/A	#N/A	#N/A	#N/A	#N/A	#N/A	#N/A	#N/A	#N/A	12	ENSG00000121297	TSHZ3	protein_coding	teashirt zinc finger homeobox 3 [Source:HGNC Symbol;Acc:HGNC:30700]
IFI30	#N/A	#N/A	#N/A	#N/A	#N/A	#N/A	#N/A	#N/A	#N/A	#N/A	#N/A	#N/A	#N/A	#N/A	#N/A	#N/A	#N/A	#N/A	#N/A	#N/A	#N/A	#N/A	#N/A	#N/A	#N/A	#N/A	#N/A	#N/A	#N/A	#N/A	#N/A	#N/A	#N/A	#N/A	0.0295485	#N/A	0.0436585	0.0349724	0.0510652	0.0454367	0.0931763	0.0206951	0.0848627	0.0243445	0.0181273	#N/A	0.0452109	#N/A	#N/A	#N/A	0.0429427	#N/A	#N/A	#N/A	#N/A	#N/A	#N/A	#N/A	#N/A	#N/A	#N/A	#N/A	#N/A	12	ENSG00000216490	IFI30	protein_coding	IFI30 lysosomal thiol reductase [Source:HGNC Symbol;Acc:HGNC:5398]
FXYD2	#N/A	#N/A	#N/A	#N/A	#N/A	#N/A	#N/A	#N/A	#N/A	#N/A	#N/A	#N/A	#N/A	#N/A	#N/A	#N/A	#N/A	#N/A	#N/A	#N/A	#N/A	#N/A	#N/A	#N/A	#N/A	#N/A	#N/A	#N/A	#N/A	#N/A	#N/A	#N/A	#N/A	#N/A	0.0370545	#N/A	0.0430386	0.0422609	0.0520694	0.0408718	0.0901412	#N/A	0.0614104	0.018548	#N/A	#N/A	0.0407939	0.0371901	#N/A	0.0487692	0.0499087	#N/A	#N/A	#N/A	#N/A	#N/A	#N/A	#N/A	#N/A	#N/A	#N/A	#N/A	#N/A	12	ENSG00000137731	FXYD2	protein_coding	FXYD domain containing ion transport regulator 2 [Source:HGNC Symbol;Acc:HGNC:4026]
KITLG	#N/A	#N/A	#N/A	#N/A	#N/A	#N/A	#N/A	#N/A	#N/A	#N/A	#N/A	#N/A	#N/A	#N/A	#N/A	#N/A	#N/A	#N/A	#N/A	#N/A	#N/A	#N/A	#N/A	#N/A	#N/A	#N/A	#N/A	#N/A	#N/A	#N/A	#N/A	#N/A	#N/A	#N/A	0.0598187	#N/A	0.0617331	0.0654344	0.340408	0.0997727	0.205126	0.0383374	1.12916	0.0278614	0.0172485	#N/A	#N/A	0.0641183	#N/A	#N/A	0.168981	#N/A	#N/A	#N/A	#N/A	#N/A	#N/A	#N/A	#N/A	#N/A	#N/A	#N/A	#N/A	12	ENSG00000049130	KITLG	protein_coding	KIT ligand [Source:HGNC Symbol;Acc:HGNC:6343]
CACNB3	#N/A	#N/A	#N/A	#N/A	#N/A	#N/A	#N/A	#N/A	#N/A	#N/A	#N/A	#N/A	#N/A	#N/A	#N/A	#N/A	#N/A	#N/A	#N/A	#N/A	#N/A	#N/A	#N/A	#N/A	#N/A	#N/A	#N/A	#N/A	#N/A	#N/A	#N/A	#N/A	#N/A	#N/A	0.0371832	#N/A	0.044694	0.0333194	0.0569403	#N/A	0.0897686	0.0224251	0.0877038	#N/A	0.018478	#N/A	0.0492075	0.0387683	#N/A	0.0381971	0.0391031	#N/A	#N/A	#N/A	#N/A	#N/A	#N/A	#N/A	#N/A	#N/A	#N/A	#N/A	#N/A	12	ENSG00000167535	CACNB3	protein_coding	calcium voltage-gated channel auxiliary subunit beta 3 [Source:HGNC Symbol;Acc:HGNC:1403]
MIR3681HG	#N/A	#N/A	#N/A	#N/A	#N/A	#N/A	#N/A	#N/A	#N/A	#N/A	#N/A	#N/A	#N/A	#N/A	#N/A	#N/A	#N/A	#N/A	#N/A	#N/A	#N/A	#N/A	#N/A	#N/A	#N/A	#N/A	#N/A	#N/A	#N/A	#N/A	#N/A	#N/A	#N/A	#N/A	0.260169	#N/A	#N/A	0.165145	1.67844	1.23801	2.76857	0.0523588	2.35066	#N/A	#N/A	0.0190286	1.92836	0.943249	#N/A	0.936659	1.03558	#N/A	#N/A	#N/A	#N/A	#N/A	#N/A	#N/A	#N/A	#N/A	#N/A	#N/A	#N/A	12	ENSG00000224184	MIR3681HG	lncRNA	MIR3681 host gene [Source:HGNC Symbol;Acc:HGNC:52001]
VPS33A	#N/A	#N/A	#N/A	#N/A	#N/A	#N/A	#N/A	#N/A	#N/A	#N/A	#N/A	#N/A	#N/A	#N/A	#N/A	#N/A	#N/A	#N/A	#N/A	#N/A	#N/A	#N/A	#N/A	#N/A	#N/A	#N/A	#N/A	#N/A	#N/A	#N/A	#N/A	#N/A	#N/A	#N/A	1.01372	#N/A	1.06979	#N/A	1.00801	1.02425	0.907791	0.788346	1.01226	1.00593	1.08168	#N/A	1.01506	0.92626	#N/A	#N/A	0.975794	#N/A	#N/A	#N/A	#N/A	#N/A	#N/A	#N/A	#N/A	#N/A	#N/A	#N/A	#N/A	12	ENSG00000139719	VPS33A	protein_coding	VPS33A core subunit of CORVET and HOPS complexes [Source:HGNC Symbol;Acc:HGNC:18179]
SEMA3D	#N/A	#N/A	#N/A	#N/A	#N/A	#N/A	#N/A	#N/A	#N/A	#N/A	#N/A	#N/A	#N/A	#N/A	#N/A	#N/A	#N/A	#N/A	#N/A	#N/A	#N/A	#N/A	#N/A	#N/A	#N/A	#N/A	#N/A	#N/A	#N/A	#N/A	#N/A	#N/A	#N/A	#N/A	0.043092	#N/A	0.0392818	0.0544532	0.0512864	0.048647	0.115166	0.0318215	0.102389	#N/A	#N/A	#N/A	0.0644049	0.0431565	#N/A	0.0560146	0.0556879	#N/A	#N/A	#N/A	#N/A	#N/A	#N/A	#N/A	#N/A	#N/A	#N/A	#N/A	#N/A	12	ENSG00000153993	SEMA3D	protein_coding	semaphorin 3D [Source:HGNC Symbol;Acc:HGNC:10726]
LPCAT1#153395	#N/A	#N/A	#N/A	#N/A	#N/A	#N/A	#N/A	#N/A	#N/A	#N/A	#N/A	#N/A	#N/A	#N/A	#N/A	#N/A	#N/A	#N/A	#N/A	#N/A	#N/A	#N/A	#N/A	#N/A	#N/A	#N/A	#N/A	#N/A	#N/A	#N/A	#N/A	#N/A	#N/A	#N/A	2.78714	#N/A	3.02194	2.78757	1.52947	2.88513	3.54733	0.247532	1.66848	1.36944	#N/A	#N/A	#N/A	1.82464	#N/A	1.76326	3.24666	#N/A	#N/A	#N/A	#N/A	#N/A	#N/A	#N/A	#N/A	#N/A	#N/A	#N/A	#N/A	12	ENSG00000153395	LPCAT1	protein_coding	lysophosphatidylcholine acyltransferase 1 [Source:HGNC Symbol;Acc:HGNC:25718]
LINC02284	#N/A	#N/A	#N/A	#N/A	#N/A	#N/A	#N/A	#N/A	#N/A	#N/A	#N/A	#N/A	#N/A	#N/A	#N/A	#N/A	#N/A	#N/A	#N/A	#N/A	#N/A	#N/A	#N/A	#N/A	#N/A	#N/A	#N/A	#N/A	#N/A	#N/A	#N/A	#N/A	#N/A	#N/A	0.038622	#N/A	0.183564	0.0841756	0.290035	0.0559027	3.13855	0.0259052	1.17977	0.0163493	#N/A	0.0150918	0.914619	0.0841033	#N/A	#N/A	#N/A	#N/A	#N/A	#N/A	#N/A	#N/A	#N/A	#N/A	#N/A	#N/A	#N/A	#N/A	#N/A	12	ENSG00000259719	LINC02284	lncRNA	long intergenic non-protein coding RNA 2284 [Source:HGNC Symbol;Acc:HGNC:53201]
HMGN5	#N/A	#N/A	#N/A	#N/A	#N/A	#N/A	#N/A	#N/A	#N/A	#N/A	#N/A	#N/A	#N/A	#N/A	#N/A	#N/A	#N/A	#N/A	#N/A	#N/A	#N/A	#N/A	#N/A	#N/A	#N/A	#N/A	#N/A	#N/A	#N/A	#N/A	#N/A	#N/A	#N/A	#N/A	#N/A	#N/A	0.0180447	0.0135042	0.0131737	0.0148088	0.0374388	#N/A	0.0219895	0.0130528	0.00764462	0.00511927	#N/A	0.015446	#N/A	0.00470212	0.0185963	#N/A	#N/A	#N/A	#N/A	#N/A	#N/A	#N/A	#N/A	#N/A	#N/A	#N/A	#N/A	12	ENSG00000198157	HMGN5	protein_coding	high mobility group nucleosome binding domain 5 [Source:HGNC Symbol;Acc:HGNC:8013]
SMOC2	#N/A	#N/A	#N/A	#N/A	#N/A	#N/A	#N/A	#N/A	#N/A	#N/A	#N/A	#N/A	#N/A	#N/A	#N/A	#N/A	#N/A	#N/A	#N/A	#N/A	#N/A	#N/A	#N/A	#N/A	#N/A	#N/A	#N/A	#N/A	#N/A	#N/A	#N/A	#N/A	#N/A	#N/A	0.0219592	#N/A	0.0856882	0.0478905	0.132906	0.0675374	1.8127	0.0137942	0.546182	#N/A	0.0137159	#N/A	0.290498	0.0351875	#N/A	#N/A	0.134381	#N/A	#N/A	#N/A	#N/A	#N/A	#N/A	#N/A	#N/A	#N/A	#N/A	#N/A	#N/A	12	ENSG00000112562	SMOC2	protein_coding	SPARC related modular calcium binding 2 [Source:HGNC Symbol;Acc:HGNC:20323]
#268659	#N/A	#N/A	#N/A	#N/A	#N/A	#N/A	#N/A	#N/A	#N/A	#N/A	#N/A	#N/A	#N/A	#N/A	#N/A	#N/A	#N/A	#N/A	#N/A	#N/A	#N/A	#N/A	#N/A	#N/A	#N/A	#N/A	#N/A	#N/A	#N/A	#N/A	#N/A	#N/A	#N/A	#N/A	0.0364744	#N/A	0.0438048	0.0400907	0.0504499	0.0401075	0.079498	0.0218063	0.066188	#N/A	#N/A	#N/A	0.0443663	0.0382919	#N/A	0.0462303	0.0366857	#N/A	#N/A	#N/A	#N/A	#N/A	#N/A	#N/A	#N/A	#N/A	#N/A	#N/A	#N/A	12	ENSG00000268659		lncRNA	novel transcript, sense intronic to C10orf11
IFI27L2#119632	#N/A	#N/A	#N/A	#N/A	#N/A	#N/A	#N/A	#N/A	#N/A	#N/A	#N/A	#N/A	#N/A	#N/A	#N/A	#N/A	#N/A	#N/A	#N/A	#N/A	#N/A	#N/A	#N/A	#N/A	#N/A	#N/A	#N/A	#N/A	#N/A	#N/A	#N/A	#N/A	#N/A	#N/A	0.0203081	#N/A	0.0243881	0.0224576	0.0320603	0.0254241	0.0548157	0.0121322	0.0536161	0.0134253	#N/A	#N/A	0.0325823	0.0212231	#N/A	0.0260844	#N/A	#N/A	#N/A	#N/A	#N/A	#N/A	#N/A	#N/A	#N/A	#N/A	#N/A	#N/A	#N/A	12	ENSG00000119632	IFI27L2	protein_coding	interferon alpha inducible protein 27 like 2 [Source:HGNC Symbol;Acc:HGNC:19753]
APPL2	#N/A	#N/A	#N/A	#N/A	#N/A	#N/A	#N/A	#N/A	#N/A	#N/A	#N/A	#N/A	#N/A	#N/A	#N/A	#N/A	#N/A	#N/A	#N/A	#N/A	#N/A	#N/A	#N/A	#N/A	#N/A	#N/A	#N/A	#N/A	#N/A	#N/A	#N/A	#N/A	#N/A	#N/A	0.609864	#N/A	0.77648	0.693091	0.644279	0.621915	#N/A	0.54174	#N/A	0.685582	0.595856	#N/A	#N/A	0.691196	#N/A	0.650881	0.666426	#N/A	#N/A	#N/A	#N/A	#N/A	#N/A	#N/A	#N/A	#N/A	#N/A	#N/A	1.72853	12	ENSG00000136044	APPL2	protein_coding	adaptor protein, phosphotyrosine interacting with PH domain and leucine zipper 2 [Source:HGNC Symbol;Acc:HGNC:18242]
LAPTM4A	#N/A	#N/A	#N/A	#N/A	#N/A	#N/A	#N/A	#N/A	#N/A	#N/A	#N/A	#N/A	#N/A	#N/A	#N/A	#N/A	#N/A	#N/A	#N/A	#N/A	#N/A	#N/A	#N/A	#N/A	#N/A	#N/A	#N/A	#N/A	#N/A	#N/A	#N/A	#N/A	#N/A	#N/A	0.908931	#N/A	1.10721	1.10129	0.944086	1.22424	1.33294	0.22528	1.17645	#N/A	#N/A	#N/A	1.20356	1.31834	#N/A	0.667647	1.26557	#N/A	#N/A	#N/A	#N/A	#N/A	#N/A	#N/A	#N/A	#N/A	#N/A	#N/A	#N/A	12	ENSG00000068697	LAPTM4A	protein_coding	lysosomal protein transmembrane 4 alpha [Source:HGNC Symbol;Acc:HGNC:6924]
RAB37	#N/A	#N/A	#N/A	#N/A	#N/A	#N/A	#N/A	#N/A	#N/A	#N/A	#N/A	#N/A	#N/A	#N/A	#N/A	#N/A	#N/A	#N/A	#N/A	#N/A	#N/A	#N/A	#N/A	#N/A	#N/A	#N/A	#N/A	#N/A	#N/A	#N/A	#N/A	#N/A	#N/A	#N/A	0.0810175	#N/A	#N/A	0.0638085	0.335969	#N/A	2.83725	#N/A	2.53477	0.0273734	0.0338024	0.018304	0.5757	0.238852	#N/A	0.127617	0.0889805	#N/A	#N/A	#N/A	#N/A	#N/A	#N/A	#N/A	#N/A	#N/A	#N/A	#N/A	#N/A	12	ENSG00000172794	RAB37	protein_coding	RAB37, member RAS oncogene family [Source:HGNC Symbol;Acc:HGNC:30268]
#228086	#N/A	#N/A	#N/A	#N/A	#N/A	#N/A	#N/A	#N/A	#N/A	#N/A	#N/A	#N/A	#N/A	#N/A	#N/A	#N/A	#N/A	#N/A	#N/A	#N/A	#N/A	#N/A	#N/A	#N/A	#N/A	#N/A	#N/A	#N/A	#N/A	#N/A	#N/A	#N/A	#N/A	#N/A	0.0322815	#N/A	0.0400165	0.0623018	0.179671	0.0370579	2.30662	0.0229138	1.90874	#N/A	#N/A	#N/A	0.293917	#N/A	#N/A	#N/A	0.128811	#N/A	#N/A	#N/A	#N/A	0.00547075	#N/A	#N/A	#N/A	#N/A	0.0194898	#N/A	#N/A	12	ENSG00000228086		lncRNA	novel transcript
C11orf96	#N/A	#N/A	#N/A	#N/A	#N/A	#N/A	#N/A	#N/A	#N/A	#N/A	#N/A	#N/A	#N/A	#N/A	#N/A	#N/A	#N/A	#N/A	#N/A	#N/A	#N/A	#N/A	#N/A	#N/A	#N/A	#N/A	#N/A	#N/A	#N/A	#N/A	#N/A	#N/A	#N/A	#N/A	0.0321432	#N/A	0.0411013	0.0330327	#N/A	0.0366932	0.100253	0.0222518	0.0820988	0.0249521	0.0185838	#N/A	0.0596674	0.0391593	#N/A	0.046741	#N/A	#N/A	#N/A	#N/A	#N/A	#N/A	#N/A	#N/A	#N/A	#N/A	#N/A	#N/A	#N/A	12	ENSG00000187479	C11orf96	protein_coding	chromosome 11 open reading frame 96 [Source:HGNC Symbol;Acc:HGNC:38675]
SLC2A1	#N/A	#N/A	#N/A	#N/A	#N/A	#N/A	#N/A	#N/A	#N/A	#N/A	#N/A	#N/A	#N/A	#N/A	#N/A	#N/A	#N/A	#N/A	#N/A	#N/A	#N/A	#N/A	#N/A	#N/A	#N/A	#N/A	#N/A	#N/A	#N/A	#N/A	#N/A	#N/A	#N/A	#N/A	0.0199475	#N/A	0.0205167	0.0160619	#N/A	0.0116131	0.0498121	0.0110819	0.0305267	#N/A	0.0099077	#N/A	0.0113146	0.0143843	#N/A	0.0207008	0.0153117	#N/A	#N/A	#N/A	#N/A	#N/A	#N/A	#N/A	#N/A	#N/A	#N/A	#N/A	#N/A	12	ENSG00000117394	SLC2A1	protein_coding	solute carrier family 2 member 1 [Source:HGNC Symbol;Acc:HGNC:11005]
PPCDC	#N/A	#N/A	#N/A	#N/A	#N/A	#N/A	#N/A	#N/A	#N/A	#N/A	#N/A	#N/A	#N/A	#N/A	#N/A	#N/A	#N/A	#N/A	#N/A	#N/A	#N/A	#N/A	#N/A	#N/A	#N/A	#N/A	#N/A	#N/A	#N/A	#N/A	#N/A	#N/A	#N/A	#N/A	0.733128	#N/A	#N/A	0.732103	#N/A	0.629804	0.750582	0.807516	#N/A	0.649247	0.555207	0.619833	0.675521	0.789163	#N/A	#N/A	0.773415	#N/A	#N/A	#N/A	#N/A	#N/A	#N/A	#N/A	#N/A	#N/A	#N/A	0.397601	#N/A	12	ENSG00000138621	PPCDC	protein_coding	phosphopantothenoylcysteine decarboxylase [Source:HGNC Symbol;Acc:HGNC:28107]
CPSF1#071894	#N/A	#N/A	#N/A	#N/A	#N/A	#N/A	#N/A	#N/A	#N/A	#N/A	#N/A	#N/A	#N/A	#N/A	#N/A	#N/A	#N/A	#N/A	#N/A	#N/A	#N/A	#N/A	#N/A	#N/A	#N/A	#N/A	#N/A	#N/A	#N/A	#N/A	#N/A	#N/A	#N/A	#N/A	1.30267	#N/A	#N/A	1.01102	#N/A	#N/A	1.01171	0.923877	#N/A	#N/A	#N/A	#N/A	1.12789	0.983613	0.571681	0.976234	1.06513	#N/A	1.15908	#N/A	#N/A	#N/A	0.197635	#N/A	#N/A	#N/A	0.469816	#N/A	#N/A	12	ENSG00000071894	CPSF1	protein_coding	cleavage and polyadenylation specific factor 1 [Source:HGNC Symbol;Acc:HGNC:2324]
HSD17B10	#N/A	#N/A	#N/A	#N/A	#N/A	#N/A	#N/A	#N/A	#N/A	#N/A	#N/A	#N/A	#N/A	#N/A	#N/A	#N/A	#N/A	#N/A	#N/A	#N/A	#N/A	#N/A	#N/A	#N/A	#N/A	#N/A	#N/A	#N/A	#N/A	#N/A	#N/A	#N/A	#N/A	#N/A	0.0427278	#N/A	0.0607064	0.0538636	#N/A	#N/A	0.609341	0.0328171	0.124799	0.0332314	0.0202184	#N/A	0.0631031	0.0331181	#N/A	0.0639633	0.0414499	#N/A	#N/A	#N/A	#N/A	#N/A	#N/A	#N/A	#N/A	#N/A	#N/A	#N/A	#N/A	12	ENSG00000072506	HSD17B10	protein_coding	hydroxysteroid 17-beta dehydrogenase 10 [Source:HGNC Symbol;Acc:HGNC:4800]
IMP3	#N/A	#N/A	#N/A	#N/A	#N/A	#N/A	#N/A	#N/A	#N/A	#N/A	#N/A	#N/A	#N/A	#N/A	#N/A	#N/A	#N/A	#N/A	#N/A	#N/A	#N/A	#N/A	#N/A	#N/A	#N/A	#N/A	#N/A	#N/A	#N/A	#N/A	#N/A	#N/A	#N/A	#N/A	0.0322364	#N/A	0.0381427	0.0306459	#N/A	#N/A	0.0729788	0.019352	0.0716835	0.0208261	0.018984	#N/A	0.0340843	0.0267724	#N/A	0.0181489	0.0276443	#N/A	#N/A	#N/A	#N/A	#N/A	#N/A	#N/A	#N/A	#N/A	#N/A	#N/A	#N/A	12	ENSG00000177971	IMP3	protein_coding	IMP U3 small nucleolar ribonucleoprotein 3 [Source:HGNC Symbol;Acc:HGNC:14497]
EID1	#N/A	#N/A	#N/A	#N/A	#N/A	#N/A	#N/A	#N/A	#N/A	#N/A	#N/A	#N/A	#N/A	#N/A	#N/A	#N/A	#N/A	#N/A	#N/A	#N/A	#N/A	#N/A	#N/A	#N/A	#N/A	#N/A	#N/A	#N/A	#N/A	#N/A	#N/A	#N/A	#N/A	#N/A	0.0458936	#N/A	0.0553486	0.0506207	#N/A	#N/A	0.114153	0.0333517	0.135938	0.0356394	0.0227846	0.0144263	0.0622797	0.0457326	#N/A	0.0565022	#N/A	#N/A	#N/A	#N/A	#N/A	#N/A	#N/A	#N/A	#N/A	#N/A	#N/A	#N/A	#N/A	12	ENSG00000255302	EID1	protein_coding	EP300 interacting inhibitor of differentiation 1 [Source:HGNC Symbol;Acc:HGNC:1191]
CD34	#N/A	#N/A	#N/A	#N/A	#N/A	#N/A	#N/A	#N/A	#N/A	#N/A	#N/A	#N/A	#N/A	#N/A	#N/A	#N/A	#N/A	#N/A	#N/A	#N/A	#N/A	#N/A	#N/A	#N/A	#N/A	#N/A	#N/A	#N/A	#N/A	#N/A	#N/A	#N/A	#N/A	#N/A	0.0369029	0.00454326	0.0447768	0.0382183	#N/A	#N/A	0.0811083	0.0201183	0.0804865	#N/A	0.0190164	#N/A	0.0269988	0.0263707	#N/A	0.0248142	0.0395486	#N/A	#N/A	#N/A	#N/A	#N/A	#N/A	#N/A	#N/A	#N/A	#N/A	#N/A	#N/A	12	ENSG00000174059	CD34	protein_coding	CD34 molecule [Source:HGNC Symbol;Acc:HGNC:1662]
GAPDH	0.0319111	#N/A	#N/A	#N/A	#N/A	0.0776392	#N/A	0.0262265	6.78209e-05	#N/A	#N/A	#N/A	#N/A	0.0874853	#N/A	#N/A	#N/A	0.077232	0.0453842	0.0491974	#N/A	#N/A	#N/A	#N/A	0.0280689	#N/A	#N/A	#N/A	#N/A	#N/A	#N/A	0.0120703	#N/A	#N/A	#N/A	#N/A	#N/A	#N/A	#N/A	#N/A	#N/A	#N/A	#N/A	#N/A	#N/A	#N/A	#N/A	#N/A	#N/A	#N/A	#N/A	0.0643631	#N/A	#N/A	#N/A	#N/A	#N/A	#N/A	#N/A	#N/A	#N/A	#N/A	#N/A	11	ENSG00000111640	GAPDH	protein_coding	glyceraldehyde-3-phosphate dehydrogenase [Source:HGNC Symbol;Acc:HGNC:4141]
LRP2BP	0.203286	#N/A	#N/A	0.734662	#N/A	#N/A	#N/A	#N/A	#N/A	#N/A	0.0879584	#N/A	#N/A	1.05763	0.888551	0.938398	#N/A	1.4092	#N/A	0.133171	#N/A	#N/A	#N/A	#N/A	#N/A	#N/A	0.479914	0.116853	0.107721	#N/A	#N/A	#N/A	#N/A	#N/A	#N/A	#N/A	#N/A	#N/A	#N/A	#N/A	#N/A	#N/A	#N/A	#N/A	#N/A	#N/A	#N/A	#N/A	#N/A	#N/A	#N/A	#N/A	#N/A	#N/A	#N/A	#N/A	#N/A	#N/A	#N/A	#N/A	#N/A	#N/A	#N/A	11	ENSG00000109771	LRP2BP	protein_coding	LRP2 binding protein [Source:HGNC Symbol;Acc:HGNC:25434]
ABCC5-AS1	0.049691	#N/A	#N/A	#N/A	#N/A	#N/A	#N/A	#N/A	#N/A	#N/A	#N/A	#N/A	0.0897467	0.434706	0.139458	0.123068	0.0727973	0.133628	#N/A	#N/A	#N/A	#N/A	#N/A	#N/A	#N/A	#N/A	0.0399239	#N/A	#N/A	#N/A	#N/A	#N/A	#N/A	#N/A	#N/A	#N/A	#N/A	#N/A	#N/A	#N/A	#N/A	#N/A	#N/A	#N/A	#N/A	#N/A	#N/A	#N/A	#N/A	#N/A	#N/A	0.238723	#N/A	0.05248	0.0999531	#N/A	#N/A	#N/A	#N/A	#N/A	#N/A	#N/A	#N/A	11	ENSG00000223882	ABCC5-AS1	lncRNA	ABCC5 antisense RNA 1 [Source:HGNC Symbol;Acc:HGNC:40055]
TEAD1	#N/A	4.10809	#N/A	#N/A	#N/A	0.646623	#N/A	#N/A	1.25891	#N/A	1.40465	#N/A	#N/A	#N/A	#N/A	#N/A	#N/A	#N/A	#N/A	#N/A	#N/A	#N/A	#N/A	#N/A	#N/A	#N/A	2.84493	2.81636	3.35359	1.4554	#N/A	#N/A	#N/A	#N/A	#N/A	#N/A	#N/A	#N/A	#N/A	#N/A	#N/A	#N/A	#N/A	#N/A	#N/A	#N/A	#N/A	#N/A	#N/A	#N/A	#N/A	#N/A	#N/A	#N/A	#N/A	#N/A	2.0353	#N/A	#N/A	#N/A	#N/A	3.18633	3.71052	11	ENSG00000187079	TEAD1	protein_coding	TEA domain transcription factor 1 [Source:HGNC Symbol;Acc:HGNC:11714]
LTBP1	#N/A	1.82492	#N/A	#N/A	#N/A	#N/A	#N/A	#N/A	#N/A	#N/A	#N/A	#N/A	#N/A	#N/A	#N/A	#N/A	#N/A	#N/A	#N/A	#N/A	#N/A	#N/A	#N/A	#N/A	#N/A	#N/A	2.09913	3.33595	2.83422	0.214482	#N/A	#N/A	#N/A	#N/A	#N/A	#N/A	#N/A	#N/A	#N/A	#N/A	#N/A	#N/A	#N/A	#N/A	#N/A	#N/A	#N/A	#N/A	#N/A	#N/A	#N/A	2.08912	#N/A	#N/A	2.3489	0.951623	#N/A	0.907266	#N/A	#N/A	#N/A	3.45351	1.98132	11	ENSG00000049323	LTBP1	protein_coding	latent transforming growth factor beta binding protein 1 [Source:HGNC Symbol;Acc:HGNC:6714]
#275443	#N/A	0.085087	#N/A	0.393986	0.245044	0.26281	#N/A	#N/A	#N/A	#N/A	0.0696808	#N/A	#N/A	#N/A	#N/A	#N/A	#N/A	#N/A	#N/A	#N/A	0.0980343	#N/A	#N/A	#N/A	#N/A	#N/A	0.674022	0.116348	0.0938443	#N/A	#N/A	#N/A	#N/A	#N/A	#N/A	#N/A	#N/A	#N/A	#N/A	#N/A	#N/A	#N/A	#N/A	#N/A	#N/A	#N/A	#N/A	#N/A	#N/A	#N/A	#N/A	#N/A	#N/A	#N/A	#N/A	#N/A	#N/A	#N/A	#N/A	#N/A	#N/A	0.0891689	0.166292	11	ENSG00000275443		lncRNA	novel transcript
AHDC1	#N/A	0.618691	1.41425	0.865729	1.07855	1.48024	1.29945	#N/A	#N/A	#N/A	#N/A	#N/A	#N/A	#N/A	#N/A	#N/A	#N/A	#N/A	#N/A	#N/A	#N/A	#N/A	#N/A	#N/A	#N/A	#N/A	0.979365	0.763736	1.54099	#N/A	#N/A	#N/A	#N/A	#N/A	#N/A	#N/A	#N/A	#N/A	#N/A	#N/A	#N/A	#N/A	#N/A	#N/A	#N/A	#N/A	#N/A	#N/A	#N/A	#N/A	#N/A	#N/A	#N/A	#N/A	#N/A	#N/A	#N/A	#N/A	#N/A	#N/A	#N/A	1.80179	1.11936	11	ENSG00000126705	AHDC1	protein_coding	AT-hook DNA binding motif containing 1 [Source:HGNC Symbol;Acc:HGNC:25230]
#225311	#N/A	0.10579	#N/A	#N/A	#N/A	#N/A	#N/A	#N/A	#N/A	#N/A	#N/A	#N/A	#N/A	#N/A	#N/A	#N/A	#N/A	#N/A	#N/A	#N/A	#N/A	#N/A	#N/A	#N/A	#N/A	#N/A	#N/A	#N/A	#N/A	#N/A	#N/A	#N/A	#N/A	#N/A	#N/A	#N/A	1.35118	1.58673	1.34619	1.11736	1.17464	0.825426	#N/A	#N/A	0.928233	#N/A	1.21826	#N/A	#N/A	#N/A	1.20199	#N/A	#N/A	#N/A	#N/A	#N/A	#N/A	#N/A	#N/A	#N/A	#N/A	0.286317	#N/A	11	ENSG00000225311		lncRNA	novel transcript, antisense to UTRN
PCSK5	#N/A	0.0318487	#N/A	#N/A	#N/A	#N/A	#N/A	#N/A	#N/A	#N/A	#N/A	#N/A	#N/A	#N/A	#N/A	#N/A	#N/A	#N/A	#N/A	#N/A	#N/A	#N/A	#N/A	#N/A	#N/A	#N/A	#N/A	#N/A	#N/A	#N/A	#N/A	#N/A	#N/A	#N/A	#N/A	#N/A	1.46616	#N/A	1.62558	1.5734	#N/A	#N/A	2.12311	1.379	1.05024	#N/A	1.0647	1.21074	#N/A	2.02069	0.985193	#N/A	#N/A	#N/A	#N/A	#N/A	#N/A	#N/A	#N/A	#N/A	#N/A	#N/A	#N/A	11	ENSG00000099139	PCSK5	protein_coding	proprotein convertase subtilisin/kexin type 5 [Source:HGNC Symbol;Acc:HGNC:8747]
NR3C2	#N/A	1.10533	#N/A	#N/A	#N/A	#N/A	#N/A	#N/A	#N/A	#N/A	#N/A	#N/A	#N/A	0.650241	0.622001	0.524249	#N/A	0.59909	#N/A	1.36009	#N/A	#N/A	#N/A	0.885561	#N/A	#N/A	#N/A	1.01696	1.63999	#N/A	#N/A	#N/A	#N/A	#N/A	#N/A	#N/A	#N/A	#N/A	#N/A	#N/A	#N/A	#N/A	#N/A	#N/A	#N/A	#N/A	#N/A	#N/A	#N/A	#N/A	#N/A	#N/A	#N/A	#N/A	#N/A	#N/A	1.0213	#N/A	#N/A	#N/A	#N/A	#N/A	2.17002	11	ENSG00000151623	NR3C2	protein_coding	nuclear receptor subfamily 3 group C member 2 [Source:HGNC Symbol;Acc:HGNC:7979]
EPB41L5	#N/A	0.363038	1.27707	#N/A	1.18325	0.92923	0.924873	#N/A	0.884375	#N/A	0.542214	#N/A	#N/A	#N/A	#N/A	#N/A	#N/A	#N/A	#N/A	#N/A	#N/A	#N/A	#N/A	#N/A	#N/A	#N/A	0.945476	1.53707	2.82944	#N/A	#N/A	#N/A	#N/A	#N/A	#N/A	#N/A	#N/A	#N/A	#N/A	#N/A	#N/A	#N/A	#N/A	#N/A	#N/A	#N/A	#N/A	#N/A	#N/A	#N/A	#N/A	#N/A	#N/A	#N/A	#N/A	#N/A	#N/A	#N/A	#N/A	#N/A	#N/A	#N/A	0.917712	11	ENSG00000115109	EPB41L5	protein_coding	erythrocyte membrane protein band 4.1 like 5 [Source:HGNC Symbol;Acc:HGNC:19819]
H2AZ2	#N/A	0.347416	1.89224	0.994976	1.253	0.928735	#N/A	1.02829	0.584032	#N/A	0.26788	#N/A	#N/A	#N/A	#N/A	#N/A	#N/A	#N/A	#N/A	0.288466	#N/A	#N/A	#N/A	#N/A	#N/A	#N/A	#N/A	#N/A	#N/A	#N/A	#N/A	#N/A	#N/A	#N/A	#N/A	#N/A	#N/A	#N/A	#N/A	#N/A	#N/A	#N/A	#N/A	#N/A	#N/A	#N/A	#N/A	#N/A	#N/A	#N/A	#N/A	1.20513	#N/A	#N/A	#N/A	0.323623	#N/A	#N/A	#N/A	#N/A	#N/A	#N/A	#N/A	11	ENSG00000105968	H2AZ2	protein_coding	H2A.Z variant histone 2 [Source:HGNC Symbol;Acc:HGNC:20664]
ASL	#N/A	0.0665551	#N/A	#N/A	#N/A	#N/A	#N/A	#N/A	#N/A	#N/A	#N/A	#N/A	#N/A	#N/A	#N/A	#N/A	#N/A	#N/A	#N/A	#N/A	#N/A	#N/A	#N/A	#N/A	#N/A	#N/A	#N/A	#N/A	#N/A	#N/A	#N/A	#N/A	#N/A	#N/A	#N/A	#N/A	#N/A	1.51064	1.29674	#N/A	0.826398	#N/A	1.33564	1.0393	0.301898	0.0382434	1.5151	0.92673	#N/A	1.51007	#N/A	#N/A	#N/A	#N/A	#N/A	#N/A	#N/A	#N/A	#N/A	#N/A	#N/A	#N/A	#N/A	11	ENSG00000126522	ASL	protein_coding	argininosuccinate lyase [Source:HGNC Symbol;Acc:HGNC:746]
DAB1	#N/A	0.803371	1.83144	#N/A	#N/A	2.80945	1.41164	#N/A	2.06277	#N/A	1.01667	#N/A	#N/A	#N/A	#N/A	#N/A	#N/A	#N/A	#N/A	#N/A	#N/A	#N/A	#N/A	#N/A	#N/A	#N/A	1.74645	1.56972	1.93397	#N/A	#N/A	#N/A	#N/A	#N/A	#N/A	#N/A	#N/A	#N/A	#N/A	#N/A	#N/A	#N/A	#N/A	#N/A	#N/A	#N/A	#N/A	#N/A	#N/A	#N/A	#N/A	#N/A	#N/A	#N/A	#N/A	#N/A	#N/A	#N/A	#N/A	#N/A	#N/A	1.02994	1.34026	11	ENSG00000173406	DAB1	protein_coding	DAB adaptor protein 1 [Source:HGNC Symbol;Acc:HGNC:2661]
CTNNAL1	#N/A	0.0423054	#N/A	#N/A	#N/A	#N/A	#N/A	#N/A	#N/A	#N/A	#N/A	#N/A	#N/A	0.871276	0.227767	0.097578	#N/A	0.0535952	#N/A	0.113164	0.0784003	0.0788077	#N/A	#N/A	#N/A	#N/A	#N/A	#N/A	0.0544435	#N/A	#N/A	#N/A	#N/A	#N/A	#N/A	#N/A	#N/A	#N/A	#N/A	#N/A	#N/A	#N/A	#N/A	#N/A	#N/A	#N/A	#N/A	#N/A	#N/A	#N/A	#N/A	0.670301	#N/A	#N/A	#N/A	#N/A	#N/A	0.0847011	#N/A	#N/A	#N/A	#N/A	#N/A	11	ENSG00000119326	CTNNAL1	protein_coding	catenin alpha like 1 [Source:HGNC Symbol;Acc:HGNC:2512]
FAM8A1	#N/A	0.0551988	1.20239	0.497734	#N/A	#N/A	0.0927744	0.601338	0.110064	#N/A	0.0949927	#N/A	#N/A	#N/A	#N/A	#N/A	0.167999	#N/A	#N/A	#N/A	#N/A	#N/A	#N/A	#N/A	#N/A	#N/A	#N/A	#N/A	#N/A	#N/A	#N/A	#N/A	#N/A	#N/A	#N/A	#N/A	#N/A	#N/A	#N/A	#N/A	#N/A	#N/A	#N/A	#N/A	#N/A	#N/A	#N/A	#N/A	#N/A	#N/A	#N/A	#N/A	#N/A	#N/A	#N/A	#N/A	0.104598	0.105807	#N/A	0.0652398	#N/A	#N/A	#N/A	11	ENSG00000137414	FAM8A1	protein_coding	family with sequence similarity 8 member A1 [Source:HGNC Symbol;Acc:HGNC:16372]
RHEB	#N/A	0.236858	#N/A	#N/A	#N/A	#N/A	#N/A	#N/A	#N/A	#N/A	#N/A	#N/A	#N/A	1.36168	#N/A	0.915342	0.582254	1.81894	#N/A	0.220303	0.39947	0.361774	#N/A	#N/A	#N/A	#N/A	#N/A	#N/A	#N/A	#N/A	#N/A	#N/A	#N/A	#N/A	#N/A	#N/A	#N/A	#N/A	#N/A	#N/A	#N/A	#N/A	#N/A	#N/A	#N/A	#N/A	#N/A	#N/A	#N/A	#N/A	#N/A	#N/A	#N/A	#N/A	0.712363	0.234298	#N/A	0.436097	#N/A	#N/A	#N/A	#N/A	#N/A	11	ENSG00000106615	RHEB	protein_coding	Ras homolog, mTORC1 binding [Source:HGNC Symbol;Acc:HGNC:10011]
CUL2	#N/A	0.465136	#N/A	#N/A	#N/A	#N/A	#N/A	#N/A	#N/A	#N/A	0.524584	#N/A	#N/A	#N/A	#N/A	#N/A	#N/A	#N/A	0.958399	0.738151	#N/A	#N/A	#N/A	0.321644	#N/A	#N/A	#N/A	#N/A	#N/A	#N/A	#N/A	#N/A	#N/A	#N/A	#N/A	#N/A	#N/A	#N/A	0.789933	#N/A	#N/A	#N/A	#N/A	#N/A	#N/A	#N/A	#N/A	#N/A	#N/A	#N/A	#N/A	#N/A	#N/A	#N/A	0.972445	0.980216	0.312684	0.912021	#N/A	0.360503	#N/A	#N/A	#N/A	11	ENSG00000108094	CUL2	protein_coding	cullin 2 [Source:HGNC Symbol;Acc:HGNC:2552]
OGFOD1	#N/A	0.0426944	1.41749	#N/A	#N/A	0.170082	0.102993	#N/A	#N/A	#N/A	0.100695	#N/A	#N/A	1.28354	#N/A	#N/A	#N/A	0.51073	0.0780218	#N/A	#N/A	#N/A	#N/A	#N/A	#N/A	#N/A	#N/A	0.11175	#N/A	#N/A	#N/A	#N/A	#N/A	#N/A	#N/A	#N/A	#N/A	#N/A	#N/A	#N/A	#N/A	#N/A	#N/A	#N/A	#N/A	#N/A	#N/A	#N/A	#N/A	#N/A	#N/A	#N/A	#N/A	#N/A	0.131376	#N/A	#N/A	0.145319	#N/A	#N/A	#N/A	#N/A	#N/A	11	ENSG00000087263	OGFOD1	protein_coding	2-oxoglutarate and iron dependent oxygenase domain containing 1 [Source:HGNC Symbol;Acc:HGNC:25585]
RHOBTB3	#N/A	#N/A	5.4856	2.92481	5.15819	6.78996	4.29848	2.46499	2.28207	#N/A	4.03714	#N/A	#N/A	#N/A	#N/A	#N/A	#N/A	#N/A	#N/A	#N/A	#N/A	#N/A	#N/A	#N/A	#N/A	#N/A	#N/A	0.939505	1.46937	#N/A	#N/A	#N/A	#N/A	#N/A	#N/A	#N/A	#N/A	#N/A	#N/A	#N/A	#N/A	#N/A	#N/A	#N/A	#N/A	#N/A	#N/A	#N/A	#N/A	#N/A	#N/A	#N/A	#N/A	#N/A	#N/A	#N/A	#N/A	#N/A	#N/A	#N/A	#N/A	1.33639	#N/A	11	ENSG00000164292	RHOBTB3	protein_coding	Rho related BTB domain containing 3 [Source:HGNC Symbol;Acc:HGNC:18757]
COA6-AS1	#N/A	#N/A	0.388351	0.30757	0.0863015	0.108962	#N/A	0.230713	#N/A	#N/A	0.0822055	#N/A	#N/A	#N/A	#N/A	#N/A	0.0875639	#N/A	#N/A	#N/A	#N/A	#N/A	#N/A	#N/A	#N/A	#N/A	0.0628401	0.0550823	0.0652438	#N/A	#N/A	#N/A	#N/A	#N/A	#N/A	#N/A	#N/A	#N/A	#N/A	#N/A	#N/A	#N/A	#N/A	#N/A	#N/A	#N/A	#N/A	#N/A	#N/A	#N/A	#N/A	#N/A	#N/A	#N/A	#N/A	#N/A	#N/A	#N/A	#N/A	#N/A	#N/A	0.0547634	#N/A	11	ENSG00000231663	COA6-AS1	lncRNA	COA6 antisense RNA 1 [Source:HGNC Symbol;Acc:HGNC:40825]
TMEM116	#N/A	#N/A	1.60798	0.877489	#N/A	0.510171	0.225304	1.68244	#N/A	#N/A	#N/A	#N/A	#N/A	#N/A	1.18843	#N/A	0.505007	#N/A	0.350741	#N/A	#N/A	#N/A	#N/A	#N/A	#N/A	#N/A	#N/A	0.209497	#N/A	#N/A	#N/A	#N/A	#N/A	#N/A	#N/A	#N/A	#N/A	#N/A	#N/A	#N/A	#N/A	#N/A	#N/A	#N/A	#N/A	#N/A	#N/A	#N/A	#N/A	#N/A	#N/A	1.09843	#N/A	#N/A	#N/A	0.28494	#N/A	#N/A	#N/A	#N/A	#N/A	#N/A	#N/A	11	ENSG00000198270	TMEM116	protein_coding	transmembrane protein 116 [Source:HGNC Symbol;Acc:HGNC:25084]
FNDC5	#N/A	#N/A	0.122654	0.0607039	0.0795506	0.0915875	#N/A	0.0741603	#N/A	#N/A	#N/A	#N/A	#N/A	#N/A	#N/A	#N/A	#N/A	#N/A	#N/A	#N/A	#N/A	#N/A	#N/A	#N/A	#N/A	#N/A	#N/A	0.0371717	0.0440736	#N/A	#N/A	#N/A	#N/A	#N/A	#N/A	#N/A	#N/A	#N/A	#N/A	#N/A	#N/A	#N/A	#N/A	#N/A	#N/A	#N/A	#N/A	#N/A	#N/A	0.0773637	#N/A	0.118458	0.0545091	#N/A	#N/A	#N/A	#N/A	#N/A	0.0540711	#N/A	#N/A	#N/A	#N/A	11	ENSG00000160097	FNDC5	protein_coding	fibronectin type III domain containing 5 [Source:HGNC Symbol;Acc:HGNC:20240]
DNAJC27	#N/A	#N/A	1.16005	1.13247	#N/A	1.46676	0.952813	1.68202	#N/A	#N/A	0.454265	#N/A	#N/A	#N/A	#N/A	#N/A	#N/A	#N/A	#N/A	#N/A	#N/A	#N/A	#N/A	#N/A	#N/A	#N/A	1.22075	0.687746	0.895329	#N/A	#N/A	#N/A	#N/A	#N/A	#N/A	#N/A	#N/A	#N/A	#N/A	#N/A	#N/A	#N/A	#N/A	#N/A	#N/A	#N/A	#N/A	#N/A	#N/A	#N/A	#N/A	#N/A	#N/A	#N/A	#N/A	#N/A	#N/A	0.814492	#N/A	0.244486	#N/A	#N/A	#N/A	11	ENSG00000115137	DNAJC27	protein_coding	DnaJ heat shock protein family (Hsp40) member C27 [Source:HGNC Symbol;Acc:HGNC:30290]
SKP1	#N/A	#N/A	2.15973	0.766465	0.185785	#N/A	#N/A	1.05245	#N/A	#N/A	0.107216	#N/A	#N/A	1.20791	1.39634	#N/A	#N/A	0.616854	#N/A	0.0975473	#N/A	#N/A	#N/A	#N/A	#N/A	#N/A	0.373581	#N/A	#N/A	#N/A	#N/A	#N/A	#N/A	#N/A	#N/A	#N/A	#N/A	#N/A	#N/A	#N/A	#N/A	#N/A	#N/A	#N/A	#N/A	#N/A	#N/A	#N/A	#N/A	#N/A	#N/A	#N/A	#N/A	#N/A	#N/A	#N/A	0.129106	#N/A	#N/A	#N/A	#N/A	#N/A	#N/A	11	ENSG00000113558	SKP1	protein_coding	S-phase kinase associated protein 1 [Source:HGNC Symbol;Acc:HGNC:10899]
DDI2	#N/A	#N/A	2.08314	1.3104	2.21707	1.71057	0.897971	1.29917	0.644006	#N/A	0.296086	#N/A	#N/A	#N/A	#N/A	0.739128	#N/A	#N/A	#N/A	#N/A	#N/A	#N/A	#N/A	0.325158	#N/A	#N/A	#N/A	#N/A	#N/A	#N/A	#N/A	#N/A	#N/A	#N/A	#N/A	#N/A	#N/A	#N/A	#N/A	#N/A	#N/A	#N/A	#N/A	#N/A	#N/A	#N/A	#N/A	#N/A	#N/A	#N/A	#N/A	#N/A	#N/A	#N/A	#N/A	#N/A	#N/A	1.36353	#N/A	#N/A	#N/A	#N/A	#N/A	11	ENSG00000197312	DDI2	protein_coding	DNA damage inducible 1 homolog 2 [Source:HGNC Symbol;Acc:HGNC:24578]
PTPRS	#N/A	#N/A	3.18575	1.50041	0.464037	0.33923	0.274556	1.38244	#N/A	#N/A	0.144233	#N/A	#N/A	#N/A	#N/A	#N/A	#N/A	#N/A	#N/A	#N/A	#N/A	#N/A	#N/A	#N/A	#N/A	#N/A	1.42852	0.347898	0.270992	#N/A	#N/A	#N/A	#N/A	#N/A	#N/A	#N/A	#N/A	#N/A	#N/A	#N/A	#N/A	#N/A	#N/A	#N/A	#N/A	#N/A	#N/A	#N/A	#N/A	#N/A	#N/A	#N/A	#N/A	#N/A	#N/A	#N/A	#N/A	#N/A	#N/A	#N/A	#N/A	0.313596	#N/A	11	ENSG00000105426	PTPRS	protein_coding	protein tyrosine phosphatase receptor type S [Source:HGNC Symbol;Acc:HGNC:9681]
MAGED1	#N/A	#N/A	4.57418	2.22933	3.0109	3.47002	2.78631	1.42645	4.21766	0.903854	0.9691	#N/A	#N/A	#N/A	#N/A	#N/A	#N/A	#N/A	#N/A	1.00199	#N/A	#N/A	#N/A	#N/A	#N/A	#N/A	#N/A	#N/A	#N/A	#N/A	#N/A	#N/A	#N/A	#N/A	#N/A	#N/A	#N/A	#N/A	#N/A	#N/A	#N/A	#N/A	#N/A	#N/A	#N/A	#N/A	#N/A	#N/A	#N/A	1.09357	#N/A	#N/A	#N/A	#N/A	#N/A	#N/A	#N/A	#N/A	#N/A	#N/A	#N/A	#N/A	#N/A	11	ENSG00000179222	MAGED1	protein_coding	MAGE family member D1 [Source:HGNC Symbol;Acc:HGNC:6813]
ABHD10	#N/A	#N/A	0.680345	#N/A	0.315507	#N/A	0.0844233	0.634097	0.131416	#N/A	0.0615907	#N/A	0.455085	#N/A	#N/A	#N/A	#N/A	#N/A	#N/A	#N/A	#N/A	#N/A	#N/A	#N/A	#N/A	#N/A	#N/A	#N/A	#N/A	#N/A	#N/A	#N/A	#N/A	#N/A	#N/A	#N/A	0.96261	#N/A	#N/A	#N/A	#N/A	#N/A	#N/A	#N/A	#N/A	0.0615253	#N/A	#N/A	#N/A	#N/A	#N/A	#N/A	0.529124	#N/A	#N/A	#N/A	#N/A	0.126298	#N/A	#N/A	#N/A	#N/A	#N/A	11	ENSG00000144827	ABHD10	protein_coding	abhydrolase domain containing 10, depalmitoylase [Source:HGNC Symbol;Acc:HGNC:25656]
PCYOX1	#N/A	#N/A	0.587759	0.120474	0.139072	0.180609	0.114079	0.202331	0.111324	#N/A	#N/A	0.0134648	#N/A	#N/A	#N/A	#N/A	#N/A	#N/A	#N/A	#N/A	#N/A	#N/A	#N/A	#N/A	#N/A	#N/A	0.122482	#N/A	0.0683322	#N/A	#N/A	#N/A	#N/A	#N/A	#N/A	#N/A	#N/A	#N/A	#N/A	#N/A	#N/A	#N/A	#N/A	#N/A	#N/A	#N/A	#N/A	#N/A	#N/A	#N/A	#N/A	#N/A	#N/A	#N/A	#N/A	#N/A	#N/A	#N/A	#N/A	#N/A	#N/A	#N/A	0.0826345	11	ENSG00000116005	PCYOX1	protein_coding	prenylcysteine oxidase 1 [Source:HGNC Symbol;Acc:HGNC:20588]
NEXN-AS1	#N/A	#N/A	0.701106	0.105444	#N/A	0.17599	0.106095	0.108342	#N/A	#N/A	#N/A	#N/A	#N/A	#N/A	0.288313	#N/A	#N/A	#N/A	#N/A	#N/A	#N/A	#N/A	#N/A	#N/A	#N/A	#N/A	0.0791538	0.0487802	0.0766781	#N/A	#N/A	#N/A	#N/A	#N/A	#N/A	#N/A	#N/A	#N/A	#N/A	#N/A	#N/A	#N/A	#N/A	#N/A	#N/A	#N/A	#N/A	#N/A	#N/A	#N/A	#N/A	0.790299	#N/A	#N/A	#N/A	#N/A	#N/A	#N/A	#N/A	#N/A	#N/A	#N/A	0.0812218	11	ENSG00000235927	NEXN-AS1	lncRNA	NEXN antisense RNA 1 [Source:HGNC Symbol;Acc:HGNC:31983]
NDFIP2	#N/A	#N/A	1.61761	#N/A	#N/A	0.573282	0.228704	1.03442	#N/A	#N/A	#N/A	#N/A	0.973359	#N/A	#N/A	#N/A	#N/A	#N/A	#N/A	#N/A	#N/A	#N/A	#N/A	#N/A	0.390117	#N/A	1.11695	0.32416	0.434936	#N/A	#N/A	#N/A	#N/A	#N/A	#N/A	#N/A	#N/A	#N/A	#N/A	#N/A	#N/A	#N/A	#N/A	#N/A	#N/A	#N/A	#N/A	#N/A	#N/A	#N/A	#N/A	#N/A	#N/A	#N/A	#N/A	#N/A	0.150207	#N/A	#N/A	#N/A	#N/A	0.245421	#N/A	11	ENSG00000102471	NDFIP2	protein_coding	Nedd4 family interacting protein 2 [Source:HGNC Symbol;Acc:HGNC:18537]
LINC00240	#N/A	#N/A	0.385556	0.124157	0.0874598	0.132816	#N/A	0.0887494	#N/A	#N/A	0.0747663	#N/A	#N/A	#N/A	#N/A	#N/A	#N/A	#N/A	#N/A	#N/A	#N/A	#N/A	#N/A	#N/A	#N/A	#N/A	0.0849339	0.0696381	0.0891376	#N/A	#N/A	#N/A	#N/A	#N/A	#N/A	#N/A	#N/A	#N/A	#N/A	#N/A	#N/A	#N/A	#N/A	#N/A	#N/A	#N/A	#N/A	#N/A	#N/A	#N/A	#N/A	#N/A	#N/A	#N/A	#N/A	#N/A	#N/A	#N/A	#N/A	#N/A	#N/A	0.056937	0.0826604	11	ENSG00000224843	LINC00240	lncRNA	long intergenic non-protein coding RNA 240 [Source:HGNC Symbol;Acc:HGNC:18772]
SDHAF4	#N/A	#N/A	1.53974	0.346627	0.174716	0.199351	0.111998	0.614317	0.146871	#N/A	0.114236	#N/A	0.538419	#N/A	#N/A	#N/A	#N/A	#N/A	#N/A	#N/A	#N/A	#N/A	#N/A	#N/A	0.106069	#N/A	#N/A	#N/A	#N/A	#N/A	#N/A	#N/A	#N/A	#N/A	#N/A	#N/A	#N/A	#N/A	#N/A	#N/A	#N/A	#N/A	#N/A	#N/A	#N/A	#N/A	#N/A	#N/A	#N/A	#N/A	#N/A	#N/A	#N/A	#N/A	#N/A	#N/A	#N/A	#N/A	0.132514	#N/A	#N/A	#N/A	#N/A	11	ENSG00000154079	SDHAF4	protein_coding	succinate dehydrogenase complex assembly factor 4 [Source:HGNC Symbol;Acc:HGNC:20957]
ZSCAN16-AS1	#N/A	#N/A	0.404517	#N/A	0.136634	0.205302	0.123306	0.187464	#N/A	#N/A	0.0962781	#N/A	#N/A	#N/A	#N/A	#N/A	#N/A	#N/A	#N/A	0.128682	#N/A	#N/A	#N/A	#N/A	#N/A	#N/A	#N/A	#N/A	#N/A	#N/A	#N/A	#N/A	#N/A	#N/A	#N/A	#N/A	#N/A	#N/A	#N/A	#N/A	#N/A	#N/A	#N/A	#N/A	#N/A	#N/A	#N/A	#N/A	#N/A	#N/A	#N/A	#N/A	#N/A	#N/A	0.134938	0.081143	#N/A	0.124231	0.0907725	#N/A	#N/A	#N/A	#N/A	11	ENSG00000269293	ZSCAN16-AS1	lncRNA	ZSCAN16 antisense RNA 1 [Source:HGNC Symbol;Acc:HGNC:48982]
MAP2K7	#N/A	#N/A	1.24551	#N/A	#N/A	#N/A	1.05046	1.40374	0.686493	#N/A	0.354034	0.0582855	#N/A	#N/A	#N/A	#N/A	#N/A	#N/A	#N/A	#N/A	#N/A	#N/A	#N/A	#N/A	#N/A	#N/A	#N/A	0.660624	#N/A	#N/A	#N/A	#N/A	#N/A	#N/A	#N/A	#N/A	0.958685	#N/A	#N/A	#N/A	#N/A	0.941685	#N/A	#N/A	#N/A	#N/A	#N/A	#N/A	0.786439	#N/A	#N/A	#N/A	#N/A	#N/A	#N/A	#N/A	0.24988	#N/A	#N/A	#N/A	#N/A	#N/A	#N/A	11	ENSG00000076984	MAP2K7	protein_coding	mitogen-activated protein kinase kinase 7 [Source:HGNC Symbol;Acc:HGNC:6847]
ZSWIM7	#N/A	#N/A	1.0177	#N/A	#N/A	0.960212	0.910253	0.963404	1.05656	#N/A	0.860663	#N/A	#N/A	#N/A	0.750855	0.815344	0.910286	#N/A	#N/A	0.637965	#N/A	#N/A	#N/A	#N/A	#N/A	#N/A	#N/A	#N/A	#N/A	#N/A	#N/A	#N/A	#N/A	#N/A	#N/A	#N/A	#N/A	#N/A	#N/A	#N/A	#N/A	#N/A	#N/A	#N/A	#N/A	#N/A	#N/A	#N/A	1.03077	#N/A	#N/A	#N/A	#N/A	#N/A	#N/A	#N/A	#N/A	#N/A	#N/A	#N/A	#N/A	#N/A	#N/A	11	ENSG00000214941	ZSWIM7	protein_coding	zinc finger SWIM-type containing 7 [Source:HGNC Symbol;Acc:HGNC:26993]
RGN	#N/A	#N/A	0.156586	#N/A	0.145833	0.158741	0.0908841	0.105192	#N/A	#N/A	0.0782424	#N/A	#N/A	#N/A	#N/A	#N/A	#N/A	#N/A	#N/A	#N/A	#N/A	#N/A	#N/A	#N/A	#N/A	#N/A	0.0626339	0.0675201	0.0728293	#N/A	#N/A	#N/A	#N/A	#N/A	#N/A	#N/A	#N/A	#N/A	#N/A	#N/A	#N/A	#N/A	#N/A	#N/A	#N/A	#N/A	#N/A	#N/A	#N/A	#N/A	#N/A	#N/A	#N/A	#N/A	#N/A	#N/A	#N/A	#N/A	#N/A	#N/A	#N/A	0.0562323	0.0818962	11	ENSG00000130988	RGN	protein_coding	regucalcin [Source:HGNC Symbol;Acc:HGNC:9989]
#251088	#N/A	#N/A	#N/A	#N/A	0.0415671	#N/A	#N/A	0.0633516	#N/A	#N/A	#N/A	#N/A	#N/A	0.0817627	0.0912079	0.0765294	0.0532025	0.0829966	#N/A	#N/A	#N/A	#N/A	#N/A	#N/A	0.0532529	#N/A	0.0497023	#N/A	#N/A	#N/A	#N/A	#N/A	#N/A	#N/A	#N/A	#N/A	#N/A	#N/A	#N/A	#N/A	#N/A	#N/A	#N/A	#N/A	#N/A	#N/A	#N/A	#N/A	#N/A	#N/A	#N/A	0.123828	0.0554556	#N/A	#N/A	#N/A	#N/A	#N/A	#N/A	#N/A	#N/A	#N/A	#N/A	11	ENSG00000251088		lncRNA	novel transcript
RB1CC1	#N/A	#N/A	0.713456	#N/A	#N/A	1.00635	#N/A	0.689156	2.6159	#N/A	3.0051	#N/A	#N/A	#N/A	#N/A	#N/A	#N/A	#N/A	#N/A	1.0054	#N/A	#N/A	#N/A	#N/A	#N/A	#N/A	#N/A	#N/A	0.795668	#N/A	#N/A	#N/A	#N/A	#N/A	#N/A	#N/A	#N/A	#N/A	#N/A	#N/A	#N/A	#N/A	#N/A	#N/A	#N/A	#N/A	#N/A	#N/A	#N/A	#N/A	#N/A	#N/A	#N/A	#N/A	#N/A	#N/A	1.74499	1.39613	#N/A	#N/A	#N/A	0.860436	1.04811	11	ENSG00000023287	RB1CC1	protein_coding	RB1 inducible coiled-coil 1 [Source:HGNC Symbol;Acc:HGNC:15574]
CDHR2	#N/A	#N/A	#N/A	#N/A	0.124013	#N/A	#N/A	0.114824	#N/A	#N/A	#N/A	#N/A	#N/A	0.290579	0.14021	0.136035	#N/A	0.117793	#N/A	#N/A	#N/A	#N/A	#N/A	#N/A	#N/A	#N/A	#N/A	0.0578839	#N/A	#N/A	#N/A	#N/A	#N/A	#N/A	0.510361	#N/A	#N/A	#N/A	#N/A	1.09391	#N/A	0.0209313	#N/A	#N/A	#N/A	#N/A	#N/A	#N/A	#N/A	#N/A	1.31884	#N/A	#N/A	#N/A	#N/A	#N/A	#N/A	#N/A	#N/A	#N/A	#N/A	#N/A	#N/A	11	ENSG00000074276	CDHR2	protein_coding	cadherin related family member 2 [Source:HGNC Symbol;Acc:HGNC:18231]
CNGA1	#N/A	#N/A	#N/A	#N/A	0.103946	#N/A	0.0794406	0.0817257	#N/A	#N/A	#N/A	#N/A	#N/A	0.504302	0.195707	0.0774271	#N/A	0.106525	0.0817595	#N/A	0.0365957	0.0611636	#N/A	0.037007	#N/A	#N/A	#N/A	#N/A	#N/A	#N/A	#N/A	#N/A	#N/A	#N/A	#N/A	#N/A	#N/A	#N/A	#N/A	#N/A	#N/A	#N/A	#N/A	#N/A	#N/A	#N/A	#N/A	#N/A	#N/A	#N/A	#N/A	#N/A	#N/A	#N/A	#N/A	#N/A	#N/A	#N/A	#N/A	#N/A	#N/A	#N/A	#N/A	11	ENSG00000198515	CNGA1	protein_coding	cyclic nucleotide gated channel subunit alpha 1 [Source:HGNC Symbol;Acc:HGNC:2148]
LINC01681	#N/A	#N/A	#N/A	#N/A	#N/A	#N/A	0.036408	0.0501765	#N/A	#N/A	#N/A	#N/A	#N/A	0.044283	0.022363	0.0595153	#N/A	0.0550796	#N/A	#N/A	#N/A	#N/A	#N/A	#N/A	#N/A	#N/A	0.0330117	#N/A	#N/A	#N/A	#N/A	#N/A	#N/A	#N/A	#N/A	#N/A	#N/A	#N/A	#N/A	#N/A	#N/A	#N/A	#N/A	#N/A	#N/A	#N/A	#N/A	#N/A	#N/A	#N/A	#N/A	0.0647849	0.0529485	#N/A	0.0501738	#N/A	#N/A	0.043675	#N/A	#N/A	#N/A	#N/A	#N/A	11	ENSG00000233985	LINC01681	lncRNA	long intergenic non-protein coding RNA 1681 [Source:HGNC Symbol;Acc:HGNC:52468]
C1orf198	#N/A	#N/A	0.217026	#N/A	#N/A	#N/A	#N/A	0.0839061	0.0884689	#N/A	#N/A	#N/A	#N/A	#N/A	#N/A	#N/A	#N/A	#N/A	#N/A	#N/A	#N/A	#N/A	#N/A	#N/A	#N/A	#N/A	#N/A	0.0483296	#N/A	#N/A	#N/A	#N/A	#N/A	#N/A	#N/A	#N/A	0.818136	#N/A	0.851894	#N/A	#N/A	#N/A	2.03445	0.168386	0.0310066	#N/A	1.65173	#N/A	#N/A	0.476357	#N/A	#N/A	#N/A	#N/A	#N/A	#N/A	#N/A	#N/A	#N/A	#N/A	#N/A	#N/A	#N/A	11	ENSG00000119280	C1orf198	protein_coding	chromosome 1 open reading frame 198 [Source:HGNC Symbol;Acc:HGNC:25900]
SREBF1	#N/A	#N/A	2.84471	1.17367	1.60116	1.43171	0.628721	1.01795	0.404359	#N/A	0.370104	#N/A	#N/A	#N/A	#N/A	#N/A	#N/A	#N/A	#N/A	#N/A	#N/A	#N/A	#N/A	#N/A	#N/A	#N/A	#N/A	#N/A	#N/A	#N/A	#N/A	#N/A	#N/A	#N/A	#N/A	#N/A	#N/A	#N/A	#N/A	#N/A	#N/A	0.77562	#N/A	#N/A	#N/A	#N/A	#N/A	#N/A	#N/A	#N/A	#N/A	#N/A	0.856266	#N/A	#N/A	#N/A	#N/A	#N/A	1.36118	#N/A	#N/A	#N/A	#N/A	11	ENSG00000072310	SREBF1	protein_coding	sterol regulatory element binding transcription factor 1 [Source:HGNC Symbol;Acc:HGNC:11289]
BHLHE41	#N/A	#N/A	0.0953699	0.0602527	0.0807455	0.094522	0.0570225	0.0556657	#N/A	#N/A	#N/A	#N/A	#N/A	#N/A	#N/A	#N/A	#N/A	#N/A	#N/A	#N/A	#N/A	#N/A	#N/A	#N/A	#N/A	#N/A	#N/A	0.0380241	0.0452734	#N/A	#N/A	#N/A	#N/A	#N/A	#N/A	#N/A	#N/A	#N/A	#N/A	#N/A	#N/A	#N/A	#N/A	#N/A	#N/A	#N/A	#N/A	#N/A	#N/A	#N/A	#N/A	0.0728172	0.0619218	#N/A	#N/A	#N/A	#N/A	#N/A	0.0552391	#N/A	#N/A	#N/A	#N/A	11	ENSG00000123095	BHLHE41	protein_coding	basic helix-loop-helix family member e41 [Source:HGNC Symbol;Acc:HGNC:16617]
COPS8	#N/A	#N/A	0.441131	#N/A	#N/A	#N/A	0.0605197	0.277279	0.113496	#N/A	0.0839914	#N/A	#N/A	#N/A	#N/A	#N/A	#N/A	#N/A	#N/A	0.115121	#N/A	#N/A	#N/A	#N/A	#N/A	#N/A	#N/A	#N/A	#N/A	#N/A	#N/A	#N/A	#N/A	#N/A	#N/A	#N/A	#N/A	#N/A	#N/A	#N/A	#N/A	#N/A	#N/A	#N/A	#N/A	#N/A	#N/A	#N/A	#N/A	#N/A	#N/A	1.13711	#N/A	0.0697085	#N/A	#N/A	0.105057	0.124863	0.0681787	#N/A	#N/A	#N/A	#N/A	11	ENSG00000198612	COPS8	protein_coding	COP9 signalosome subunit 8 [Source:HGNC Symbol;Acc:HGNC:24335]
ZNF710-AS1	#N/A	#N/A	0.10499	#N/A	#N/A	#N/A	#N/A	0.0785718	#N/A	#N/A	#N/A	#N/A	#N/A	0.119015	0.0986533	0.112967	#N/A	0.107454	0.074414	#N/A	#N/A	#N/A	#N/A	#N/A	0.0682422	#N/A	#N/A	#N/A	0.0383167	#N/A	#N/A	#N/A	#N/A	#N/A	#N/A	#N/A	#N/A	#N/A	#N/A	#N/A	#N/A	#N/A	#N/A	#N/A	#N/A	#N/A	#N/A	#N/A	#N/A	#N/A	#N/A	0.146834	0.100591	#N/A	#N/A	#N/A	#N/A	#N/A	#N/A	#N/A	#N/A	#N/A	#N/A	11	ENSG00000259291	ZNF710-AS1	lncRNA	ZNF710 antisense RNA 1 [Source:HGNC Symbol;Acc:HGNC:53141]
LINC01460	#N/A	#N/A	#N/A	0.075697	#N/A	#N/A	#N/A	0.0706097	#N/A	#N/A	#N/A	#N/A	#N/A	0.116657	#N/A	0.0828045	#N/A	#N/A	#N/A	#N/A	#N/A	#N/A	#N/A	#N/A	#N/A	#N/A	#N/A	#N/A	#N/A	#N/A	0.0706955	#N/A	#N/A	#N/A	#N/A	#N/A	#N/A	#N/A	0.0452986	#N/A	#N/A	#N/A	1.27121	#N/A	0.0262304	#N/A	#N/A	0.0144118	#N/A	0.0373605	#N/A	#N/A	0.0737724	#N/A	#N/A	#N/A	#N/A	#N/A	#N/A	#N/A	#N/A	#N/A	#N/A	11	ENSG00000205334	LINC01460	lncRNA	long intergenic non-protein coding RNA 1460 [Source:HGNC Symbol;Acc:HGNC:50858]
#267579	#N/A	#N/A	0.114081	#N/A	#N/A	#N/A	#N/A	0.071384	#N/A	#N/A	#N/A	#N/A	0.0560672	0.107538	0.0863871	0.0844994	#N/A	0.0791013	#N/A	#N/A	#N/A	#N/A	#N/A	#N/A	#N/A	#N/A	0.0475407	#N/A	#N/A	#N/A	0.0719506	#N/A	#N/A	#N/A	#N/A	#N/A	#N/A	#N/A	#N/A	#N/A	#N/A	#N/A	#N/A	#N/A	#N/A	#N/A	#N/A	#N/A	#N/A	#N/A	#N/A	0.108159	0.0745771	#N/A	#N/A	#N/A	#N/A	#N/A	#N/A	#N/A	#N/A	#N/A	#N/A	11	ENSG00000267579		lncRNA	novel transcript, antisense to ALPK2
VMO1	#N/A	#N/A	0.0832043	#N/A	#N/A	#N/A	#N/A	0.0493549	#N/A	#N/A	#N/A	#N/A	#N/A	#N/A	#N/A	0.0582552	0.0338695	#N/A	#N/A	#N/A	#N/A	#N/A	#N/A	#N/A	#N/A	#N/A	#N/A	#N/A	#N/A	#N/A	#N/A	#N/A	#N/A	#N/A	0.0309124	#N/A	#N/A	0.0400782	#N/A	#N/A	0.0917572	0.0226324	0.0704417	#N/A	#N/A	#N/A	#N/A	#N/A	#N/A	#N/A	0.0482187	0.0845232	#N/A	#N/A	#N/A	#N/A	#N/A	#N/A	#N/A	#N/A	#N/A	#N/A	#N/A	11	ENSG00000182853	VMO1	protein_coding	vitelline membrane outer layer 1 homolog [Source:HGNC Symbol;Acc:HGNC:30387]
ABI3BP	#N/A	#N/A	3.30621	#N/A	0.346735	0.300943	#N/A	0.96995	#N/A	#N/A	0.130252	#N/A	#N/A	#N/A	#N/A	#N/A	#N/A	#N/A	#N/A	#N/A	#N/A	#N/A	#N/A	#N/A	#N/A	#N/A	0.616314	0.307999	0.207055	#N/A	#N/A	#N/A	#N/A	#N/A	#N/A	#N/A	#N/A	#N/A	#N/A	#N/A	#N/A	#N/A	#N/A	#N/A	#N/A	#N/A	#N/A	#N/A	#N/A	#N/A	#N/A	1.13566	#N/A	#N/A	#N/A	#N/A	#N/A	#N/A	#N/A	#N/A	#N/A	0.31407	0.226357	11	ENSG00000154175	ABI3BP	protein_coding	ABI family member 3 binding protein [Source:HGNC Symbol;Acc:HGNC:17265]
HSPD1	#N/A	#N/A	2.35727	1.0232	0.887226	0.822452	#N/A	#N/A	0.248079	#N/A	0.131272	#N/A	#N/A	#N/A	#N/A	#N/A	#N/A	#N/A	0.631461	0.160319	#N/A	#N/A	#N/A	#N/A	#N/A	#N/A	#N/A	#N/A	#N/A	#N/A	#N/A	#N/A	#N/A	#N/A	#N/A	#N/A	#N/A	#N/A	#N/A	#N/A	#N/A	#N/A	#N/A	#N/A	#N/A	#N/A	#N/A	#N/A	#N/A	#N/A	#N/A	1.12475	#N/A	#N/A	0.7414	#N/A	#N/A	0.528949	#N/A	#N/A	#N/A	#N/A	#N/A	11	ENSG00000144381	HSPD1	protein_coding	heat shock protein family D (Hsp60) member 1 [Source:HGNC Symbol;Acc:HGNC:5261]
CLTC	#N/A	#N/A	#N/A	0.672254	0.719617	#N/A	1.09634	#N/A	2.95377	#N/A	1.34672	#N/A	#N/A	#N/A	#N/A	#N/A	#N/A	#N/A	#N/A	#N/A	#N/A	#N/A	#N/A	#N/A	#N/A	#N/A	#N/A	#N/A	#N/A	#N/A	#N/A	#N/A	#N/A	0.68436	#N/A	#N/A	#N/A	#N/A	#N/A	#N/A	#N/A	#N/A	#N/A	#N/A	#N/A	#N/A	#N/A	#N/A	0.793776	#N/A	#N/A	#N/A	#N/A	#N/A	#N/A	1.27882	1.12561	1.15568	0.876461	#N/A	#N/A	#N/A	#N/A	11	ENSG00000141367	CLTC	protein_coding	clathrin heavy chain [Source:HGNC Symbol;Acc:HGNC:2092]
MTERF4	#N/A	#N/A	0.843319	#N/A	#N/A	#N/A	1.03338	#N/A	1.70496	#N/A	0.878888	#N/A	#N/A	#N/A	#N/A	#N/A	#N/A	#N/A	#N/A	1.07802	#N/A	#N/A	#N/A	#N/A	#N/A	#N/A	0.925616	0.98506	#N/A	#N/A	#N/A	#N/A	#N/A	#N/A	#N/A	#N/A	#N/A	#N/A	#N/A	#N/A	#N/A	#N/A	#N/A	#N/A	#N/A	#N/A	#N/A	#N/A	#N/A	#N/A	#N/A	#N/A	#N/A	0.920541	1.16352	1.08835	#N/A	1.13147	#N/A	#N/A	#N/A	#N/A	#N/A	11	ENSG00000122085	MTERF4	protein_coding	mitochondrial transcription termination factor 4 [Source:HGNC Symbol;Acc:HGNC:28785]
DECR1	#N/A	#N/A	1.26408	#N/A	1.1087	1.57986	#N/A	#N/A	1.8056	#N/A	1.13167	#N/A	#N/A	#N/A	#N/A	#N/A	#N/A	#N/A	#N/A	1.049	#N/A	#N/A	#N/A	#N/A	#N/A	#N/A	#N/A	#N/A	#N/A	#N/A	#N/A	#N/A	#N/A	#N/A	#N/A	#N/A	#N/A	#N/A	#N/A	#N/A	#N/A	#N/A	#N/A	#N/A	#N/A	#N/A	#N/A	#N/A	#N/A	#N/A	#N/A	0.718853	#N/A	#N/A	1.47781	0.938032	0.688584	1.6421	#N/A	#N/A	#N/A	#N/A	#N/A	11	ENSG00000104325	DECR1	protein_coding	2,4-dienoyl-CoA reductase 1 [Source:HGNC Symbol;Acc:HGNC:2753]
STK17A	#N/A	#N/A	#N/A	#N/A	#N/A	#N/A	#N/A	#N/A	1.28634	#N/A	0.442995	#N/A	#N/A	#N/A	#N/A	#N/A	0.654821	#N/A	1.22498	0.494944	#N/A	#N/A	#N/A	0.532085	#N/A	#N/A	1.36997	0.669411	#N/A	#N/A	#N/A	#N/A	#N/A	#N/A	#N/A	#N/A	#N/A	#N/A	#N/A	#N/A	#N/A	#N/A	#N/A	#N/A	#N/A	#N/A	#N/A	#N/A	#N/A	#N/A	#N/A	0.937795	#N/A	#N/A	#N/A	1.04114	0.377202	#N/A	#N/A	#N/A	#N/A	#N/A	#N/A	11	ENSG00000164543	STK17A	protein_coding	serine/threonine kinase 17a [Source:HGNC Symbol;Acc:HGNC:11395]
#286313	#N/A	#N/A	2.24116	0.490703	0.297911	0.197244	#N/A	#N/A	0.140866	#N/A	0.0843504	#N/A	#N/A	#N/A	#N/A	#N/A	#N/A	#N/A	#N/A	#N/A	#N/A	#N/A	#N/A	#N/A	#N/A	#N/A	#N/A	0.123517	0.314618	#N/A	#N/A	#N/A	#N/A	#N/A	#N/A	#N/A	#N/A	#N/A	#N/A	#N/A	#N/A	#N/A	#N/A	#N/A	#N/A	#N/A	#N/A	#N/A	#N/A	#N/A	#N/A	#N/A	1.07453	#N/A	#N/A	#N/A	#N/A	#N/A	#N/A	#N/A	#N/A	0.180289	0.236695	11	ENSG00000286313		lncRNA	novel transcript, antisense to PDE7B
PKNOX2	#N/A	#N/A	4.78832	1.93201	1.99545	0.448264	0.739614	#N/A	0.418084	#N/A	#N/A	#N/A	#N/A	#N/A	#N/A	#N/A	#N/A	#N/A	#N/A	#N/A	#N/A	#N/A	#N/A	#N/A	#N/A	#N/A	2.56227	0.587094	0.549966	#N/A	#N/A	#N/A	#N/A	#N/A	#N/A	#N/A	#N/A	#N/A	#N/A	#N/A	#N/A	#N/A	#N/A	#N/A	#N/A	#N/A	#N/A	#N/A	#N/A	#N/A	#N/A	#N/A	#N/A	#N/A	#N/A	#N/A	#N/A	#N/A	#N/A	#N/A	#N/A	0.359003	0.513486	11	ENSG00000165495	PKNOX2	protein_coding	PBX/knotted 1 homeobox 2 [Source:HGNC Symbol;Acc:HGNC:16714]
CEP70	#N/A	#N/A	1.26615	#N/A	0.926827	1.01692	#N/A	#N/A	0.605148	#N/A	0.487416	#N/A	#N/A	#N/A	1.00722	#N/A	#N/A	#N/A	#N/A	#N/A	#N/A	#N/A	#N/A	#N/A	#N/A	#N/A	0.876316	0.686916	1.50508	#N/A	#N/A	#N/A	#N/A	#N/A	#N/A	#N/A	#N/A	#N/A	#N/A	#N/A	#N/A	#N/A	#N/A	#N/A	#N/A	#N/A	#N/A	#N/A	#N/A	#N/A	#N/A	#N/A	#N/A	#N/A	#N/A	#N/A	0.179373	#N/A	#N/A	#N/A	#N/A	0.744547	#N/A	11	ENSG00000114107	CEP70	protein_coding	centrosomal protein 70 [Source:HGNC Symbol;Acc:HGNC:29972]
ACBD6	#N/A	#N/A	0.750338	0.697711	#N/A	0.901294	#N/A	#N/A	1.53158	#N/A	2.01475	#N/A	#N/A	#N/A	#N/A	#N/A	#N/A	0.613739	#N/A	#N/A	0.86818	0.868427	#N/A	#N/A	#N/A	#N/A	#N/A	#N/A	1.06138	#N/A	#N/A	#N/A	#N/A	#N/A	#N/A	#N/A	#N/A	#N/A	#N/A	#N/A	#N/A	#N/A	#N/A	#N/A	#N/A	#N/A	#N/A	#N/A	#N/A	#N/A	#N/A	#N/A	#N/A	#N/A	0.871434	#N/A	#N/A	1.34569	#N/A	#N/A	#N/A	#N/A	#N/A	11	ENSG00000230124	ACBD6	protein_coding	acyl-CoA binding domain containing 6 [Source:HGNC Symbol;Acc:HGNC:23339]
MAN2A1	#N/A	#N/A	0.541787	#N/A	#N/A	1.13162	#N/A	#N/A	1.78681	#N/A	1.38094	#N/A	#N/A	#N/A	#N/A	#N/A	#N/A	#N/A	#N/A	#N/A	#N/A	#N/A	#N/A	#N/A	#N/A	#N/A	#N/A	#N/A	#N/A	#N/A	#N/A	#N/A	#N/A	#N/A	#N/A	#N/A	#N/A	#N/A	#N/A	#N/A	#N/A	#N/A	#N/A	#N/A	#N/A	#N/A	#N/A	#N/A	#N/A	#N/A	#N/A	1.01492	0.959545	0.915061	1.37919	1.2244	1.73567	1.9776	#N/A	#N/A	#N/A	#N/A	#N/A	11	ENSG00000112893	MAN2A1	protein_coding	mannosidase alpha class 2A member 1 [Source:HGNC Symbol;Acc:HGNC:6824]
RNF114	#N/A	#N/A	1.12727	#N/A	0.798655	#N/A	#N/A	#N/A	0.527758	#N/A	0.270743	#N/A	#N/A	#N/A	#N/A	#N/A	#N/A	#N/A	#N/A	#N/A	#N/A	#N/A	#N/A	#N/A	0.653707	#N/A	#N/A	#N/A	#N/A	#N/A	#N/A	#N/A	#N/A	#N/A	#N/A	#N/A	#N/A	#N/A	#N/A	#N/A	#N/A	#N/A	#N/A	#N/A	#N/A	#N/A	#N/A	#N/A	#N/A	#N/A	#N/A	0.887397	#N/A	0.761711	#N/A	#N/A	0.216887	1.3846	0.669994	#N/A	#N/A	#N/A	0.707663	11	ENSG00000124226	RNF114	protein_coding	ring finger protein 114 [Source:HGNC Symbol;Acc:HGNC:13094]
SUCLA2	#N/A	#N/A	1.35799	#N/A	0.854178	1.33333	0.695067	#N/A	0.865538	#N/A	0.358952	#N/A	#N/A	#N/A	#N/A	#N/A	#N/A	#N/A	#N/A	0.192643	#N/A	#N/A	#N/A	#N/A	#N/A	#N/A	#N/A	#N/A	#N/A	#N/A	#N/A	#N/A	#N/A	#N/A	#N/A	#N/A	#N/A	#N/A	#N/A	#N/A	#N/A	#N/A	#N/A	#N/A	#N/A	#N/A	#N/A	#N/A	#N/A	#N/A	#N/A	#N/A	#N/A	0.858479	0.89958	#N/A	0.412357	1.33066	#N/A	#N/A	#N/A	#N/A	#N/A	11	ENSG00000136143	SUCLA2	protein_coding	succinate-CoA ligase ADP-forming subunit beta [Source:HGNC Symbol;Acc:HGNC:11448]
ERI2	#N/A	#N/A	1.20545	#N/A	0.29867	0.218521	0.111877	#N/A	0.146878	#N/A	0.0844906	#N/A	#N/A	#N/A	#N/A	#N/A	#N/A	#N/A	#N/A	#N/A	#N/A	#N/A	#N/A	0.0583216	#N/A	#N/A	#N/A	#N/A	#N/A	#N/A	#N/A	#N/A	#N/A	#N/A	#N/A	#N/A	#N/A	#N/A	#N/A	#N/A	#N/A	#N/A	#N/A	#N/A	#N/A	#N/A	#N/A	#N/A	#N/A	#N/A	#N/A	#N/A	0.617506	#N/A	0.217273	0.0920242	#N/A	#N/A	0.100023	#N/A	#N/A	#N/A	#N/A	11	ENSG00000196678	ERI2	protein_coding	ERI1 exoribonuclease family member 2 [Source:HGNC Symbol;Acc:HGNC:30541]
PSMC6	#N/A	#N/A	1.27221	#N/A	0.638916	0.812143	#N/A	#N/A	0.291442	#N/A	0.127742	#N/A	#N/A	#N/A	#N/A	#N/A	#N/A	#N/A	#N/A	0.17936	#N/A	0.310025	#N/A	#N/A	#N/A	#N/A	#N/A	#N/A	#N/A	#N/A	#N/A	#N/A	#N/A	#N/A	#N/A	#N/A	#N/A	#N/A	#N/A	#N/A	#N/A	#N/A	#N/A	#N/A	#N/A	#N/A	#N/A	#N/A	#N/A	#N/A	#N/A	#N/A	#N/A	#N/A	0.297511	0.165166	0.138148	0.383762	#N/A	#N/A	#N/A	#N/A	#N/A	11	ENSG00000100519	PSMC6	protein_coding	proteasome 26S subunit, ATPase 6 [Source:HGNC Symbol;Acc:HGNC:9553]
ZBED5	#N/A	#N/A	0.796818	#N/A	0.949471	0.973957	#N/A	#N/A	0.777231	#N/A	0.266449	#N/A	#N/A	#N/A	#N/A	#N/A	#N/A	#N/A	#N/A	#N/A	#N/A	#N/A	#N/A	#N/A	#N/A	#N/A	1.15446	1.14062	0.841147	#N/A	#N/A	#N/A	#N/A	#N/A	#N/A	#N/A	#N/A	#N/A	#N/A	#N/A	#N/A	#N/A	#N/A	#N/A	#N/A	#N/A	#N/A	#N/A	#N/A	#N/A	#N/A	#N/A	#N/A	1.73797	#N/A	#N/A	#N/A	1.239	#N/A	#N/A	#N/A	#N/A	0.945073	11	ENSG00000236287	ZBED5	protein_coding	zinc finger BED-type containing 5 [Source:HGNC Symbol;Acc:HGNC:30803]
SETD7	#N/A	#N/A	1.26844	0.929321	0.910735	0.856838	#N/A	#N/A	0.246041	#N/A	0.116187	#N/A	#N/A	#N/A	#N/A	#N/A	#N/A	#N/A	#N/A	#N/A	#N/A	#N/A	#N/A	#N/A	#N/A	#N/A	#N/A	#N/A	#N/A	#N/A	#N/A	#N/A	#N/A	#N/A	#N/A	#N/A	#N/A	#N/A	#N/A	#N/A	#N/A	#N/A	#N/A	#N/A	#N/A	#N/A	#N/A	#N/A	#N/A	#N/A	#N/A	0.89008	1.18607	#N/A	#N/A	#N/A	0.161187	#N/A	0.848119	#N/A	#N/A	#N/A	0.595951	11	ENSG00000145391	SETD7	protein_coding	SET domain containing 7, histone lysine methyltransferase [Source:HGNC Symbol;Acc:HGNC:30412]
#279762	#N/A	#N/A	0.923226	0.240819	0.133302	0.138038	#N/A	#N/A	0.108692	#N/A	#N/A	#N/A	#N/A	#N/A	0.354257	#N/A	#N/A	#N/A	#N/A	#N/A	#N/A	#N/A	#N/A	#N/A	0.0864954	#N/A	#N/A	0.0656149	#N/A	#N/A	#N/A	#N/A	#N/A	#N/A	#N/A	#N/A	#N/A	#N/A	#N/A	#N/A	#N/A	#N/A	#N/A	#N/A	#N/A	#N/A	#N/A	#N/A	#N/A	#N/A	#N/A	1.14168	#N/A	0.0938305	0.106082	#N/A	#N/A	#N/A	#N/A	#N/A	#N/A	#N/A	#N/A	11	ENSG00000279762		lncRNA	novel transcript, antisense to PSMD11
NTPCR	#N/A	#N/A	1.56512	#N/A	0.0853051	0.124964	#N/A	#N/A	0.102807	#N/A	0.0810656	#N/A	#N/A	#N/A	0.445005	#N/A	0.0868944	#N/A	#N/A	#N/A	#N/A	#N/A	#N/A	#N/A	#N/A	#N/A	#N/A	#N/A	#N/A	#N/A	#N/A	#N/A	#N/A	#N/A	#N/A	#N/A	#N/A	#N/A	#N/A	#N/A	#N/A	#N/A	#N/A	#N/A	#N/A	#N/A	#N/A	#N/A	#N/A	#N/A	#N/A	0.978646	#N/A	#N/A	0.129624	#N/A	0.101958	0.128361	#N/A	#N/A	#N/A	#N/A	#N/A	11	ENSG00000135778	NTPCR	protein_coding	nucleoside-triphosphatase, cancer-related [Source:HGNC Symbol;Acc:HGNC:28204]
BMERB1#166780	#N/A	#N/A	0.696241	#N/A	1.16028	0.544659	0.39858	#N/A	0.645806	#N/A	#N/A	#N/A	0.909886	#N/A	#N/A	#N/A	#N/A	#N/A	#N/A	#N/A	#N/A	#N/A	#N/A	#N/A	#N/A	#N/A	1.07362	#N/A	#N/A	#N/A	#N/A	#N/A	#N/A	#N/A	#N/A	#N/A	#N/A	#N/A	#N/A	#N/A	#N/A	#N/A	#N/A	#N/A	#N/A	#N/A	#N/A	#N/A	#N/A	#N/A	#N/A	1.46677	#N/A	#N/A	1.68471	#N/A	#N/A	0.599601	0.766671	#N/A	#N/A	#N/A	#N/A	11	ENSG00000166780	BMERB1	protein_coding	bMERB domain containing 1 [Source:HGNC Symbol;Acc:HGNC:19213]
RNF11	#N/A	#N/A	#N/A	#N/A	0.251905	0.192148	#N/A	#N/A	0.116876	#N/A	0.0698264	#N/A	#N/A	#N/A	#N/A	#N/A	#N/A	0.251926	0.193253	0.0888168	#N/A	#N/A	#N/A	#N/A	#N/A	#N/A	#N/A	#N/A	0.200177	#N/A	#N/A	#N/A	#N/A	#N/A	#N/A	#N/A	#N/A	#N/A	#N/A	#N/A	#N/A	#N/A	#N/A	#N/A	#N/A	#N/A	#N/A	#N/A	#N/A	#N/A	#N/A	#N/A	#N/A	#N/A	0.134244	#N/A	#N/A	0.11634	0.211953	#N/A	#N/A	#N/A	#N/A	11	ENSG00000123091	RNF11	protein_coding	ring finger protein 11 [Source:HGNC Symbol;Acc:HGNC:10056]
PRKG1-AS1	#N/A	#N/A	0.160222	#N/A	0.0957453	0.136939	#N/A	#N/A	0.0843678	#N/A	#N/A	#N/A	#N/A	#N/A	0.197055	#N/A	#N/A	#N/A	#N/A	#N/A	0.0563688	#N/A	#N/A	#N/A	#N/A	#N/A	0.0814541	0.0620768	0.0588356	#N/A	0.184423	#N/A	0.0427505	#N/A	#N/A	#N/A	#N/A	#N/A	#N/A	#N/A	#N/A	#N/A	#N/A	#N/A	#N/A	#N/A	#N/A	#N/A	#N/A	#N/A	#N/A	#N/A	#N/A	#N/A	#N/A	#N/A	#N/A	#N/A	#N/A	#N/A	#N/A	#N/A	#N/A	11	ENSG00000236671	PRKG1-AS1	lncRNA	PRKG1 antisense RNA 1 [Source:HGNC Symbol;Acc:HGNC:45029]
REV3L	#N/A	#N/A	0.493721	0.980005	#N/A	0.945331	0.643351	#N/A	0.95039	#N/A	1.4466	#N/A	#N/A	#N/A	#N/A	#N/A	#N/A	#N/A	#N/A	#N/A	#N/A	#N/A	#N/A	#N/A	#N/A	#N/A	0.633609	#N/A	0.853714	#N/A	#N/A	#N/A	#N/A	#N/A	#N/A	#N/A	#N/A	#N/A	#N/A	#N/A	#N/A	#N/A	#N/A	#N/A	#N/A	#N/A	#N/A	#N/A	#N/A	#N/A	#N/A	#N/A	#N/A	#N/A	#N/A	#N/A	1.26386	#N/A	#N/A	#N/A	#N/A	1.06921	1.27117	11	ENSG00000009413	REV3L	protein_coding	REV3 like, DNA directed polymerase zeta catalytic subunit [Source:HGNC Symbol;Acc:HGNC:9968]
NAP1L4#205531	#N/A	#N/A	0.802994	#N/A	#N/A	1.18015	#N/A	#N/A	1.09002	#N/A	2.25031	#N/A	#N/A	#N/A	#N/A	#N/A	#N/A	#N/A	#N/A	1.96148	#N/A	#N/A	#N/A	1.02647	#N/A	#N/A	#N/A	0.763987	#N/A	#N/A	#N/A	#N/A	#N/A	#N/A	#N/A	#N/A	0.78411	#N/A	#N/A	#N/A	#N/A	#N/A	#N/A	#N/A	#N/A	#N/A	#N/A	#N/A	1.11285	#N/A	#N/A	#N/A	#N/A	#N/A	#N/A	1.38839	1.48395	#N/A	#N/A	#N/A	#N/A	#N/A	#N/A	11	ENSG00000205531	NAP1L4	protein_coding	nucleosome assembly protein 1 like 4 [Source:HGNC Symbol;Acc:HGNC:7640]
RNPS1	#N/A	#N/A	0.978299	#N/A	1.2638	1.05603	#N/A	#N/A	0.638118	#N/A	0.270641	#N/A	#N/A	#N/A	#N/A	#N/A	#N/A	#N/A	#N/A	0.232569	#N/A	#N/A	#N/A	#N/A	0.887403	#N/A	#N/A	#N/A	#N/A	#N/A	#N/A	#N/A	#N/A	#N/A	#N/A	#N/A	#N/A	#N/A	#N/A	#N/A	#N/A	#N/A	#N/A	#N/A	#N/A	#N/A	#N/A	#N/A	#N/A	#N/A	#N/A	0.741983	0.732505	#N/A	#N/A	#N/A	0.345399	0.546944	#N/A	#N/A	#N/A	#N/A	#N/A	11	ENSG00000205937	RNPS1	protein_coding	RNA binding protein with serine rich domain 1 [Source:HGNC Symbol;Acc:HGNC:10080]
ZNF451-AS1	#N/A	#N/A	0.833518	0.947282	#N/A	0.840364	#N/A	#N/A	0.390022	0.742954	0.191691	#N/A	1.1298	#N/A	#N/A	#N/A	#N/A	#N/A	#N/A	#N/A	#N/A	#N/A	#N/A	0.194327	#N/A	#N/A	1.39424	#N/A	0.651244	#N/A	#N/A	#N/A	#N/A	#N/A	#N/A	#N/A	0.750128	#N/A	#N/A	#N/A	#N/A	#N/A	#N/A	#N/A	#N/A	#N/A	#N/A	#N/A	#N/A	#N/A	#N/A	#N/A	#N/A	#N/A	#N/A	#N/A	#N/A	#N/A	#N/A	#N/A	#N/A	#N/A	#N/A	11	ENSG00000226803	ZNF451-AS1	lncRNA	ZNF451 regulatory antisense RNA 1 [Source:HGNC Symbol;Acc:HGNC:53824]
RER1	#N/A	#N/A	#N/A	#N/A	#N/A	#N/A	#N/A	#N/A	0.138951	#N/A	#N/A	#N/A	#N/A	#N/A	#N/A	#N/A	#N/A	#N/A	#N/A	#N/A	#N/A	#N/A	#N/A	#N/A	#N/A	#N/A	#N/A	#N/A	#N/A	#N/A	#N/A	#N/A	#N/A	#N/A	#N/A	#N/A	2.21741	1.33814	1.3048	#N/A	1.66387	0.329867	1.42688	#N/A	0.348284	#N/A	1.10629	1.30304	#N/A	#N/A	1.26205	#N/A	#N/A	#N/A	#N/A	#N/A	#N/A	#N/A	#N/A	#N/A	#N/A	#N/A	#N/A	11	ENSG00000157916	RER1	protein_coding	retention in endoplasmic reticulum sorting receptor 1 [Source:HGNC Symbol;Acc:HGNC:30309]
ANKRD26	#N/A	#N/A	1.07402	#N/A	1.03472	1.10813	0.847934	#N/A	0.852455	#N/A	0.825896	#N/A	#N/A	#N/A	#N/A	#N/A	#N/A	#N/A	#N/A	#N/A	#N/A	#N/A	#N/A	#N/A	#N/A	#N/A	0.691568	0.929318	0.789254	#N/A	#N/A	#N/A	#N/A	#N/A	#N/A	#N/A	#N/A	#N/A	#N/A	#N/A	#N/A	#N/A	#N/A	#N/A	#N/A	#N/A	#N/A	#N/A	#N/A	#N/A	#N/A	#N/A	#N/A	#N/A	#N/A	#N/A	0.32754	#N/A	#N/A	#N/A	#N/A	#N/A	1.28813	11	ENSG00000107890	ANKRD26	protein_coding	ankyrin repeat domain containing 26 [Source:HGNC Symbol;Acc:HGNC:29186]
JMJD8	#N/A	#N/A	0.0322608	#N/A	0.0743887	#N/A	#N/A	#N/A	0.0679705	#N/A	#N/A	#N/A	#N/A	#N/A	#N/A	#N/A	#N/A	#N/A	#N/A	#N/A	#N/A	#N/A	#N/A	#N/A	#N/A	#N/A	#N/A	#N/A	#N/A	#N/A	#N/A	#N/A	#N/A	#N/A	#N/A	#N/A	0.0338791	0.0185503	0.0888855	0.0301354	#N/A	#N/A	#N/A	#N/A	0.00745548	#N/A	#N/A	0.0206233	0.0493428	0.0268562	#N/A	#N/A	#N/A	#N/A	#N/A	#N/A	#N/A	#N/A	#N/A	#N/A	#N/A	#N/A	#N/A	11	ENSG00000161999	JMJD8	protein_coding	jumonji domain containing 8 [Source:HGNC Symbol;Acc:HGNC:14148]
LSMEM2	#N/A	#N/A	#N/A	0.0832103	#N/A	0.120287	#N/A	#N/A	0.0926619	#N/A	#N/A	#N/A	#N/A	0.090449	0.0963333	0.0918734	0.0667436	0.105806	#N/A	#N/A	#N/A	#N/A	#N/A	#N/A	#N/A	#N/A	#N/A	0.0482149	#N/A	#N/A	#N/A	#N/A	#N/A	#N/A	#N/A	#N/A	#N/A	#N/A	#N/A	#N/A	#N/A	#N/A	#N/A	#N/A	#N/A	#N/A	#N/A	#N/A	#N/A	#N/A	#N/A	0.115487	#N/A	#N/A	#N/A	#N/A	#N/A	0.0918239	#N/A	#N/A	#N/A	#N/A	#N/A	11	ENSG00000179564	LSMEM2	protein_coding	leucine rich single-pass membrane protein 2 [Source:HGNC Symbol;Acc:HGNC:26781]
ME2	#N/A	#N/A	#N/A	#N/A	#N/A	#N/A	#N/A	#N/A	1.08314	#N/A	0.822463	#N/A	#N/A	#N/A	#N/A	#N/A	#N/A	#N/A	#N/A	0.958956	1.01974	#N/A	#N/A	#N/A	0.981812	#N/A	#N/A	#N/A	#N/A	#N/A	#N/A	#N/A	#N/A	#N/A	#N/A	#N/A	#N/A	#N/A	#N/A	#N/A	#N/A	#N/A	0.830782	#N/A	#N/A	#N/A	#N/A	#N/A	#N/A	0.809192	#N/A	0.875101	#N/A	1.12607	1.89372	#N/A	0.814073	#N/A	#N/A	#N/A	#N/A	#N/A	#N/A	11	ENSG00000082212	ME2	protein_coding	malic enzyme 2 [Source:HGNC Symbol;Acc:HGNC:6984]
ZNF865	#N/A	#N/A	#N/A	#N/A	0.0984354	#N/A	#N/A	#N/A	0.112751	#N/A	#N/A	#N/A	#N/A	0.68398	0.203676	0.105786	#N/A	0.100279	0.0672342	#N/A	0.0859419	#N/A	#N/A	#N/A	#N/A	#N/A	#N/A	#N/A	#N/A	#N/A	#N/A	#N/A	#N/A	#N/A	#N/A	#N/A	#N/A	#N/A	#N/A	#N/A	#N/A	#N/A	#N/A	#N/A	#N/A	#N/A	#N/A	#N/A	#N/A	#N/A	#N/A	0.542836	0.188322	#N/A	#N/A	#N/A	#N/A	0.115115	#N/A	#N/A	#N/A	#N/A	#N/A	11	ENSG00000261221	ZNF865	protein_coding	zinc finger protein 865 [Source:HGNC Symbol;Acc:HGNC:38705]
CDK19	#N/A	#N/A	#N/A	#N/A	#N/A	#N/A	#N/A	#N/A	#N/A	0.674018	#N/A	#N/A	#N/A	#N/A	#N/A	#N/A	#N/A	#N/A	#N/A	#N/A	#N/A	#N/A	#N/A	#N/A	#N/A	#N/A	#N/A	#N/A	#N/A	#N/A	#N/A	#N/A	#N/A	#N/A	0.771366	#N/A	#N/A	0.651132	0.702626	0.727015	0.733812	0.568735	0.665938	0.597672	#N/A	#N/A	#N/A	0.712246	#N/A	#N/A	0.755707	#N/A	#N/A	#N/A	#N/A	#N/A	#N/A	#N/A	#N/A	#N/A	#N/A	#N/A	#N/A	11	ENSG00000155111	CDK19	protein_coding	cyclin dependent kinase 19 [Source:HGNC Symbol;Acc:HGNC:19338]
CRLF3	#N/A	#N/A	#N/A	#N/A	0.747345	0.980142	#N/A	#N/A	#N/A	#N/A	1.95662	#N/A	#N/A	#N/A	#N/A	#N/A	#N/A	#N/A	#N/A	#N/A	#N/A	#N/A	0.812526	1.07664	#N/A	#N/A	#N/A	#N/A	#N/A	#N/A	#N/A	#N/A	#N/A	#N/A	#N/A	#N/A	0.857433	#N/A	#N/A	#N/A	#N/A	#N/A	#N/A	0.54891	#N/A	0.540349	#N/A	#N/A	1.32483	#N/A	#N/A	#N/A	#N/A	#N/A	#N/A	0.96935	1.26696	#N/A	#N/A	#N/A	#N/A	#N/A	#N/A	11	ENSG00000176390	CRLF3	protein_coding	cytokine receptor like factor 3 [Source:HGNC Symbol;Acc:HGNC:17177]
FAM234A	#N/A	#N/A	2.9045	#N/A	0.176241	0.188609	0.132	#N/A	#N/A	#N/A	0.0985451	#N/A	#N/A	#N/A	#N/A	#N/A	#N/A	#N/A	#N/A	#N/A	#N/A	#N/A	#N/A	#N/A	0.126008	#N/A	#N/A	#N/A	#N/A	#N/A	#N/A	#N/A	#N/A	#N/A	#N/A	#N/A	#N/A	#N/A	#N/A	#N/A	#N/A	#N/A	#N/A	#N/A	#N/A	#N/A	#N/A	#N/A	#N/A	#N/A	#N/A	1.26516	#N/A	#N/A	0.220546	#N/A	0.126072	0.152684	0.0800973	#N/A	#N/A	#N/A	#N/A	11	ENSG00000167930	FAM234A	protein_coding	family with sequence similarity 234 member A [Source:HGNC Symbol;Acc:HGNC:14163]
ARMT1	#N/A	#N/A	#N/A	#N/A	0.102742	#N/A	0.0764707	#N/A	#N/A	#N/A	0.0831227	0.0117735	#N/A	#N/A	#N/A	#N/A	0.0500939	#N/A	#N/A	#N/A	#N/A	0.082635	#N/A	#N/A	#N/A	#N/A	#N/A	#N/A	#N/A	#N/A	0.496349	#N/A	#N/A	#N/A	#N/A	#N/A	#N/A	#N/A	#N/A	#N/A	#N/A	#N/A	#N/A	#N/A	#N/A	#N/A	#N/A	#N/A	#N/A	#N/A	#N/A	0.416021	0.250008	#N/A	#N/A	#N/A	#N/A	#N/A	#N/A	0.050183	#N/A	0.0910251	#N/A	11	ENSG00000146476	ARMT1	protein_coding	acidic residue methyltransferase 1 [Source:HGNC Symbol;Acc:HGNC:17872]
ULK3	#N/A	#N/A	1.50448	#N/A	#N/A	#N/A	#N/A	#N/A	#N/A	#N/A	0.182243	#N/A	1.27803	#N/A	1.1274	#N/A	#N/A	#N/A	#N/A	#N/A	#N/A	#N/A	#N/A	#N/A	#N/A	#N/A	#N/A	#N/A	0.46327	#N/A	#N/A	#N/A	#N/A	#N/A	#N/A	#N/A	#N/A	#N/A	#N/A	#N/A	#N/A	#N/A	#N/A	#N/A	#N/A	#N/A	#N/A	#N/A	0.517914	#N/A	#N/A	1.54281	1.408	#N/A	0.399118	0.153559	#N/A	#N/A	#N/A	0.0939779	#N/A	#N/A	#N/A	11	ENSG00000140474	ULK3	protein_coding	unc-51 like kinase 3 [Source:HGNC Symbol;Acc:HGNC:19703]
NUBP1	#N/A	#N/A	#N/A	#N/A	#N/A	#N/A	#N/A	#N/A	#N/A	#N/A	0.117347	#N/A	#N/A	1.22666	#N/A	#N/A	0.201215	0.745424	#N/A	#N/A	#N/A	0.133794	#N/A	#N/A	#N/A	#N/A	#N/A	#N/A	#N/A	#N/A	#N/A	#N/A	#N/A	#N/A	#N/A	#N/A	#N/A	#N/A	#N/A	#N/A	#N/A	#N/A	#N/A	#N/A	#N/A	#N/A	#N/A	#N/A	0.317812	#N/A	#N/A	1.5733	#N/A	0.179566	0.184812	#N/A	0.122836	#N/A	#N/A	#N/A	#N/A	0.221217	#N/A	11	ENSG00000103274	NUBP1	protein_coding	NUBP iron-sulfur cluster assembly factor 1, cytosolic [Source:HGNC Symbol;Acc:HGNC:8041]
QTRT1	#N/A	#N/A	2.75602	1.10204	0.705783	0.281485	0.248824	#N/A	#N/A	#N/A	0.111518	#N/A	0.87795	#N/A	#N/A	#N/A	#N/A	#N/A	#N/A	#N/A	#N/A	#N/A	#N/A	#N/A	#N/A	#N/A	1.15014	0.168314	0.335711	#N/A	#N/A	#N/A	#N/A	#N/A	#N/A	#N/A	#N/A	#N/A	#N/A	#N/A	#N/A	#N/A	#N/A	#N/A	#N/A	#N/A	#N/A	#N/A	#N/A	#N/A	#N/A	#N/A	#N/A	#N/A	#N/A	#N/A	0.127364	#N/A	#N/A	#N/A	#N/A	#N/A	#N/A	11	ENSG00000213339	QTRT1	protein_coding	queuine tRNA-ribosyltransferase catalytic subunit 1 [Source:HGNC Symbol;Acc:HGNC:23797]
EIF2B5	#N/A	#N/A	0.300867	0.128538	0.101539	0.129649	0.0793991	#N/A	#N/A	#N/A	0.0630292	#N/A	#N/A	#N/A	#N/A	#N/A	0.0418929	0.0528533	0.0489945	#N/A	#N/A	#N/A	#N/A	#N/A	#N/A	#N/A	#N/A	#N/A	#N/A	#N/A	#N/A	#N/A	#N/A	#N/A	#N/A	#N/A	#N/A	#N/A	#N/A	#N/A	#N/A	#N/A	#N/A	#N/A	#N/A	#N/A	#N/A	#N/A	#N/A	#N/A	#N/A	#N/A	#N/A	#N/A	0.0971554	#N/A	#N/A	#N/A	#N/A	0.0516367	#N/A	#N/A	#N/A	11	ENSG00000145191	EIF2B5	protein_coding	eukaryotic translation initiation factor 2B subunit epsilon [Source:HGNC Symbol;Acc:HGNC:3261]
TMEM205	#N/A	#N/A	1.14845	#N/A	0.126366	0.175666	0.111512	#N/A	#N/A	#N/A	0.0814034	#N/A	#N/A	#N/A	#N/A	#N/A	#N/A	#N/A	#N/A	#N/A	0.0638159	#N/A	#N/A	#N/A	#N/A	#N/A	0.0869784	#N/A	0.0969838	#N/A	#N/A	#N/A	#N/A	#N/A	#N/A	#N/A	#N/A	#N/A	#N/A	#N/A	#N/A	#N/A	#N/A	#N/A	#N/A	#N/A	#N/A	#N/A	#N/A	#N/A	#N/A	0.603683	#N/A	#N/A	#N/A	#N/A	#N/A	0.144042	#N/A	#N/A	#N/A	0.0855279	#N/A	11	ENSG00000105518	TMEM205	protein_coding	transmembrane protein 205 [Source:HGNC Symbol;Acc:HGNC:29631]
STYXL1	#N/A	#N/A	#N/A	#N/A	#N/A	0.856738	#N/A	#N/A	#N/A	#N/A	0.173249	#N/A	#N/A	#N/A	0.752371	#N/A	#N/A	#N/A	#N/A	#N/A	#N/A	#N/A	#N/A	0.174628	0.540373	#N/A	#N/A	#N/A	#N/A	#N/A	#N/A	#N/A	#N/A	#N/A	#N/A	#N/A	#N/A	#N/A	#N/A	#N/A	#N/A	#N/A	#N/A	#N/A	#N/A	#N/A	#N/A	#N/A	#N/A	#N/A	#N/A	0.939003	#N/A	0.538068	0.575267	0.360517	0.132764	0.142281	#N/A	#N/A	#N/A	#N/A	#N/A	11	ENSG00000127952	STYXL1	protein_coding	serine/threonine/tyrosine interacting like 1 [Source:HGNC Symbol;Acc:HGNC:18165]
PSMD13	#N/A	#N/A	1.50071	#N/A	#N/A	#N/A	#N/A	#N/A	#N/A	#N/A	0.102149	#N/A	#N/A	1.27904	#N/A	0.46315	0.12125	0.321403	#N/A	0.136104	#N/A	#N/A	#N/A	0.0956519	#N/A	#N/A	0.41805	0.135592	#N/A	#N/A	#N/A	#N/A	#N/A	#N/A	#N/A	#N/A	#N/A	#N/A	#N/A	#N/A	#N/A	#N/A	#N/A	#N/A	#N/A	#N/A	#N/A	#N/A	#N/A	#N/A	#N/A	#N/A	#N/A	#N/A	#N/A	#N/A	#N/A	0.143007	#N/A	#N/A	#N/A	#N/A	#N/A	11	ENSG00000185627	PSMD13	protein_coding	proteasome 26S subunit, non-ATPase 13 [Source:HGNC Symbol;Acc:HGNC:9558]
DNAJC13	#N/A	#N/A	#N/A	#N/A	#N/A	#N/A	#N/A	#N/A	#N/A	#N/A	0.810812	#N/A	#N/A	#N/A	#N/A	#N/A	#N/A	#N/A	#N/A	#N/A	#N/A	#N/A	#N/A	#N/A	#N/A	#N/A	#N/A	#N/A	#N/A	#N/A	#N/A	#N/A	#N/A	#N/A	0.658373	#N/A	0.682962	#N/A	0.714113	0.67676	0.687918	0.802715	#N/A	#N/A	0.617246	#N/A	#N/A	#N/A	0.882893	#N/A	0.795433	#N/A	#N/A	#N/A	#N/A	#N/A	1.0506	#N/A	#N/A	#N/A	#N/A	#N/A	#N/A	11	ENSG00000138246	DNAJC13	protein_coding	DnaJ heat shock protein family (Hsp40) member C13 [Source:HGNC Symbol;Acc:HGNC:30343]
YY2	#N/A	#N/A	#N/A	0.0896976	0.103197	#N/A	0.0726283	#N/A	#N/A	#N/A	#N/A	#N/A	0.0724276	#N/A	#N/A	#N/A	0.0504197	0.0995218	#N/A	#N/A	0.0647814	#N/A	#N/A	#N/A	0.067534	#N/A	0.0494446	#N/A	#N/A	#N/A	#N/A	#N/A	#N/A	#N/A	#N/A	#N/A	#N/A	#N/A	#N/A	#N/A	#N/A	#N/A	#N/A	#N/A	#N/A	#N/A	#N/A	#N/A	#N/A	#N/A	#N/A	0.0801356	#N/A	#N/A	#N/A	#N/A	#N/A	#N/A	0.0364812	#N/A	#N/A	#N/A	#N/A	11	ENSG00000230797	YY2	protein_coding	YY2 transcription factor [Source:HGNC Symbol;Acc:HGNC:31684]
FGF9	#N/A	#N/A	0.0839239	0.0537622	#N/A	#N/A	#N/A	#N/A	#N/A	#N/A	#N/A	#N/A	0.0417129	0.0845999	0.056119	0.0598549	#N/A	0.0553746	#N/A	#N/A	#N/A	#N/A	#N/A	#N/A	#N/A	#N/A	0.0330854	#N/A	#N/A	#N/A	#N/A	#N/A	#N/A	#N/A	#N/A	#N/A	#N/A	#N/A	#N/A	#N/A	#N/A	#N/A	#N/A	#N/A	#N/A	#N/A	#N/A	#N/A	#N/A	#N/A	#N/A	0.0552805	0.0524133	#N/A	#N/A	#N/A	#N/A	0.0284741	#N/A	#N/A	#N/A	#N/A	#N/A	11	ENSG00000102678	FGF9	protein_coding	fibroblast growth factor 9 [Source:HGNC Symbol;Acc:HGNC:3687]
LINC00926	#N/A	#N/A	#N/A	#N/A	#N/A	#N/A	#N/A	#N/A	#N/A	#N/A	#N/A	#N/A	0.0312189	#N/A	#N/A	#N/A	#N/A	#N/A	#N/A	#N/A	#N/A	#N/A	#N/A	#N/A	0.0679744	#N/A	#N/A	#N/A	#N/A	#N/A	#N/A	#N/A	#N/A	#N/A	#N/A	#N/A	0.268945	#N/A	#N/A	#N/A	1.385	0.0369732	1.41996	0.0449405	#N/A	#N/A	#N/A	0.848232	#N/A	0.967638	#N/A	#N/A	#N/A	#N/A	#N/A	#N/A	#N/A	#N/A	0.0377613	#N/A	0.0254163	#N/A	#N/A	11	ENSG00000247982	LINC00926	lncRNA	long intergenic non-protein coding RNA 926 [Source:HGNC Symbol;Acc:HGNC:27514]
EARS2	#N/A	#N/A	2.41999	0.820647	0.728413	0.230569	0.147348	#N/A	#N/A	#N/A	#N/A	#N/A	#N/A	#N/A	#N/A	#N/A	0.375395	#N/A	#N/A	#N/A	#N/A	#N/A	#N/A	#N/A	#N/A	#N/A	0.519886	#N/A	#N/A	#N/A	#N/A	#N/A	#N/A	#N/A	#N/A	#N/A	#N/A	#N/A	#N/A	#N/A	#N/A	#N/A	#N/A	#N/A	#N/A	#N/A	#N/A	#N/A	#N/A	#N/A	#N/A	1.34226	#N/A	#N/A	0.346707	0.146169	#N/A	0.157691	#N/A	#N/A	#N/A	#N/A	#N/A	11	ENSG00000103356	EARS2	protein_coding	glutamyl-tRNA synthetase 2, mitochondrial [Source:HGNC Symbol;Acc:HGNC:29419]
ZRANB3	#N/A	#N/A	1.22251	#N/A	1.32682	1.68432	1.48877	#N/A	#N/A	#N/A	#N/A	#N/A	#N/A	#N/A	#N/A	#N/A	#N/A	0.731291	#N/A	1.01033	#N/A	#N/A	#N/A	#N/A	#N/A	#N/A	1.04486	0.817057	1.038	#N/A	#N/A	#N/A	#N/A	#N/A	#N/A	#N/A	#N/A	#N/A	#N/A	#N/A	#N/A	#N/A	#N/A	#N/A	#N/A	#N/A	#N/A	#N/A	#N/A	#N/A	#N/A	#N/A	#N/A	#N/A	#N/A	#N/A	0.860797	1.11674	#N/A	#N/A	#N/A	#N/A	#N/A	11	ENSG00000121988	ZRANB3	protein_coding	zinc finger RANBP2-type containing 3 [Source:HGNC Symbol;Acc:HGNC:25249]
ST6GALNAC2	#N/A	#N/A	0.499032	#N/A	0.149872	#N/A	#N/A	#N/A	#N/A	#N/A	#N/A	#N/A	#N/A	0.181148	0.139242	0.11537	#N/A	0.157274	0.0776863	#N/A	#N/A	#N/A	#N/A	#N/A	0.0859284	#N/A	#N/A	#N/A	#N/A	#N/A	#N/A	#N/A	#N/A	#N/A	#N/A	#N/A	#N/A	#N/A	#N/A	#N/A	#N/A	#N/A	#N/A	#N/A	#N/A	#N/A	#N/A	#N/A	#N/A	#N/A	#N/A	0.202854	0.0873408	#N/A	0.129826	#N/A	#N/A	#N/A	#N/A	#N/A	#N/A	#N/A	#N/A	11	ENSG00000070731	ST6GALNAC2	protein_coding	ST6 N-acetylgalactosaminide alpha-2,6-sialyltransferase 2 [Source:HGNC Symbol;Acc:HGNC:10867]
ODC1	#N/A	#N/A	0.148959	0.102209	0.101834	#N/A	#N/A	#N/A	#N/A	#N/A	#N/A	#N/A	#N/A	0.134991	0.10735	0.107475	0.0660769	0.104951	#N/A	#N/A	#N/A	#N/A	#N/A	#N/A	#N/A	#N/A	#N/A	#N/A	#N/A	#N/A	#N/A	#N/A	#N/A	#N/A	#N/A	#N/A	#N/A	#N/A	#N/A	#N/A	#N/A	#N/A	#N/A	#N/A	#N/A	#N/A	#N/A	#N/A	#N/A	#N/A	#N/A	0.118079	0.0990607	0.0713992	#N/A	#N/A	#N/A	#N/A	#N/A	#N/A	#N/A	#N/A	#N/A	11	ENSG00000115758	ODC1	protein_coding	ornithine decarboxylase 1 [Source:HGNC Symbol;Acc:HGNC:8109]
F5	#N/A	#N/A	0.0616603	#N/A	#N/A	0.056584	#N/A	#N/A	#N/A	#N/A	#N/A	#N/A	#N/A	0.054562	#N/A	0.0586673	#N/A	#N/A	#N/A	#N/A	0.0319823	#N/A	#N/A	#N/A	#N/A	#N/A	#N/A	0.0251795	0.029974	#N/A	0.000497853	#N/A	#N/A	#N/A	#N/A	#N/A	#N/A	#N/A	#N/A	#N/A	#N/A	#N/A	#N/A	#N/A	#N/A	#N/A	#N/A	#N/A	#N/A	#N/A	#N/A	0.0466743	0.0469233	0.0379428	#N/A	#N/A	#N/A	#N/A	#N/A	#N/A	#N/A	#N/A	#N/A	11	ENSG00000198734	F5	protein_coding	coagulation factor V [Source:HGNC Symbol;Acc:HGNC:3542]
#287933	#N/A	#N/A	0.136088	#N/A	0.104833	#N/A	#N/A	#N/A	#N/A	#N/A	#N/A	#N/A	#N/A	0.139336	0.0919103	0.0730421	#N/A	0.0883667	0.0741016	#N/A	#N/A	#N/A	#N/A	#N/A	0.0637494	#N/A	0.0643143	0.0491245	0.0585421	#N/A	#N/A	#N/A	#N/A	#N/A	#N/A	#N/A	#N/A	#N/A	#N/A	#N/A	#N/A	#N/A	#N/A	#N/A	#N/A	#N/A	#N/A	#N/A	#N/A	#N/A	#N/A	#N/A	#N/A	#N/A	#N/A	#N/A	#N/A	#N/A	#N/A	#N/A	#N/A	#N/A	#N/A	11	ENSG00000287933		lncRNA	novel transcript, antisense to FRK
NAA40	#N/A	#N/A	1.8547	#N/A	#N/A	0.207626	#N/A	#N/A	#N/A	#N/A	#N/A	#N/A	#N/A	1.27199	0.985512	#N/A	#N/A	0.516215	0.185021	0.130979	#N/A	#N/A	#N/A	0.0733378	#N/A	#N/A	#N/A	#N/A	#N/A	#N/A	#N/A	#N/A	#N/A	#N/A	#N/A	#N/A	#N/A	#N/A	#N/A	#N/A	#N/A	#N/A	#N/A	#N/A	#N/A	#N/A	#N/A	#N/A	#N/A	#N/A	#N/A	2.60646	#N/A	#N/A	0.176455	#N/A	#N/A	0.138567	#N/A	#N/A	#N/A	#N/A	#N/A	11	ENSG00000110583	NAA40	protein_coding	N-alpha-acetyltransferase 40, NatD catalytic subunit [Source:HGNC Symbol;Acc:HGNC:25845]
IRAK2	#N/A	#N/A	1.2451	#N/A	#N/A	0.138666	#N/A	#N/A	#N/A	#N/A	#N/A	#N/A	#N/A	1.39645	0.49741	#N/A	0.0575345	0.118912	0.0831054	#N/A	#N/A	#N/A	#N/A	#N/A	#N/A	#N/A	#N/A	#N/A	#N/A	#N/A	#N/A	#N/A	#N/A	#N/A	#N/A	#N/A	#N/A	#N/A	#N/A	#N/A	#N/A	#N/A	#N/A	#N/A	#N/A	#N/A	#N/A	#N/A	#N/A	#N/A	#N/A	1.54199	0.176612	#N/A	0.131523	#N/A	#N/A	0.128085	#N/A	#N/A	#N/A	#N/A	#N/A	11	ENSG00000134070	IRAK2	protein_coding	interleukin 1 receptor associated kinase 2 [Source:HGNC Symbol;Acc:HGNC:6113]
DNAJA2	#N/A	#N/A	1.64642	0.396215	0.150398	#N/A	#N/A	#N/A	#N/A	#N/A	#N/A	#N/A	#N/A	#N/A	#N/A	#N/A	#N/A	#N/A	0.0996541	0.147379	#N/A	#N/A	#N/A	#N/A	#N/A	#N/A	#N/A	#N/A	#N/A	#N/A	#N/A	#N/A	#N/A	#N/A	#N/A	0.00841631	1.90859	#N/A	1.83002	1.57487	#N/A	#N/A	#N/A	#N/A	#N/A	#N/A	#N/A	#N/A	#N/A	#N/A	#N/A	#N/A	#N/A	0.162358	#N/A	0.094593	#N/A	#N/A	#N/A	#N/A	#N/A	#N/A	#N/A	11	ENSG00000069345	DNAJA2	protein_coding	DnaJ heat shock protein family (Hsp40) member A2 [Source:HGNC Symbol;Acc:HGNC:14884]
ATP13A5	#N/A	#N/A	0.0854241	0.0757454	0.0739548	#N/A	#N/A	#N/A	#N/A	#N/A	#N/A	#N/A	#N/A	0.0841034	0.0898607	0.0868788	0.0472671	0.0813565	#N/A	#N/A	#N/A	#N/A	#N/A	#N/A	#N/A	#N/A	#N/A	#N/A	#N/A	#N/A	0.0363053	#N/A	#N/A	#N/A	#N/A	#N/A	#N/A	#N/A	#N/A	#N/A	#N/A	#N/A	#N/A	#N/A	#N/A	#N/A	#N/A	#N/A	#N/A	#N/A	#N/A	0.0952399	#N/A	#N/A	#N/A	#N/A	#N/A	#N/A	0.053003	#N/A	#N/A	#N/A	#N/A	11	ENSG00000187527	ATP13A5	protein_coding	ATPase 13A5 [Source:HGNC Symbol;Acc:HGNC:31789]
#282998	#N/A	#N/A	#N/A	0.0538725	#N/A	#N/A	#N/A	#N/A	#N/A	#N/A	#N/A	#N/A	#N/A	#N/A	0.0613688	#N/A	#N/A	#N/A	#N/A	#N/A	#N/A	#N/A	0.0223097	#N/A	#N/A	#N/A	#N/A	#N/A	#N/A	#N/A	#N/A	#N/A	#N/A	#N/A	#N/A	#N/A	#N/A	#N/A	0.0470154	0.0476226	0.113937	#N/A	0.188163	0.0231641	#N/A	#N/A	0.0441268	#N/A	#N/A	#N/A	0.0445828	#N/A	0.0525575	#N/A	#N/A	#N/A	#N/A	#N/A	#N/A	#N/A	#N/A	#N/A	#N/A	11	ENSG00000282998		lncRNA	novel transcript
UPK3BL1	#N/A	#N/A	#N/A	0.897359	0.960564	#N/A	#N/A	#N/A	#N/A	#N/A	#N/A	#N/A	#N/A	0.974285	0.887449	1.14739	#N/A	1.04785	1.35799	#N/A	#N/A	#N/A	#N/A	0.506144	1.02907	#N/A	0.959975	#N/A	#N/A	#N/A	#N/A	#N/A	#N/A	#N/A	#N/A	#N/A	#N/A	#N/A	#N/A	#N/A	#N/A	#N/A	#N/A	#N/A	#N/A	#N/A	#N/A	#N/A	#N/A	#N/A	#N/A	#N/A	#N/A	#N/A	#N/A	#N/A	0.393349	#N/A	#N/A	#N/A	#N/A	#N/A	#N/A	11	ENSG00000267368	UPK3BL1	protein_coding	uroplakin 3B like 1 [Source:HGNC Symbol;Acc:HGNC:37278]
MT-CO1	#N/A	#N/A	#N/A	#N/A	1.09443	1.2269	#N/A	#N/A	#N/A	#N/A	#N/A	#N/A	#N/A	#N/A	#N/A	#N/A	#N/A	#N/A	#N/A	0.868901	#N/A	#N/A	#N/A	#N/A	#N/A	#N/A	#N/A	#N/A	#N/A	#N/A	#N/A	#N/A	#N/A	#N/A	1.35315	#N/A	#N/A	1.41636	#N/A	#N/A	1.71948	1.00475	#N/A	#N/A	0.59993	0.344207	#N/A	0.938444	#N/A	#N/A	0.986356	#N/A	#N/A	#N/A	#N/A	#N/A	#N/A	#N/A	#N/A	#N/A	#N/A	#N/A	#N/A	11	ENSG00000198804	MT-CO1	protein_coding	mitochondrially encoded cytochrome c oxidase I [Source:HGNC Symbol;Acc:HGNC:7419]
NDUFV2	#N/A	#N/A	#N/A	#N/A	0.0930533	#N/A	0.063367	#N/A	#N/A	#N/A	#N/A	#N/A	#N/A	0.0835092	0.0292466	0.0550118	0.0569912	0.111331	0.0571389	#N/A	#N/A	#N/A	#N/A	#N/A	0.0558387	#N/A	#N/A	#N/A	#N/A	#N/A	#N/A	#N/A	#N/A	#N/A	#N/A	#N/A	#N/A	#N/A	#N/A	#N/A	#N/A	#N/A	#N/A	#N/A	#N/A	#N/A	#N/A	#N/A	#N/A	#N/A	#N/A	0.13621	#N/A	#N/A	#N/A	0.0473361	#N/A	#N/A	#N/A	#N/A	#N/A	#N/A	#N/A	11	ENSG00000178127	NDUFV2	protein_coding	NADH:ubiquinone oxidoreductase core subunit V2 [Source:HGNC Symbol;Acc:HGNC:7717]
ALDH4A1	#N/A	#N/A	#N/A	#N/A	0.0777519	#N/A	#N/A	#N/A	#N/A	#N/A	#N/A	#N/A	#N/A	0.10765	0.0907282	0.0690589	0.0512934	0.0815168	0.0556319	#N/A	0.037449	#N/A	#N/A	#N/A	0.0511861	#N/A	#N/A	#N/A	#N/A	#N/A	#N/A	#N/A	#N/A	#N/A	#N/A	#N/A	#N/A	#N/A	#N/A	#N/A	#N/A	#N/A	#N/A	#N/A	#N/A	#N/A	#N/A	#N/A	#N/A	#N/A	#N/A	#N/A	#N/A	#N/A	#N/A	#N/A	#N/A	0.0537282	0.0418786	#N/A	#N/A	#N/A	#N/A	11	ENSG00000159423	ALDH4A1	protein_coding	aldehyde dehydrogenase 4 family member A1 [Source:HGNC Symbol;Acc:HGNC:406]
GLDC	#N/A	#N/A	#N/A	#N/A	0.100946	0.0982926	#N/A	#N/A	#N/A	#N/A	#N/A	#N/A	#N/A	0.0998102	#N/A	0.0923238	#N/A	0.104881	0.0689294	#N/A	#N/A	#N/A	#N/A	#N/A	#N/A	#N/A	#N/A	0.0468244	0.0567922	#N/A	#N/A	#N/A	#N/A	#N/A	#N/A	#N/A	#N/A	#N/A	#N/A	#N/A	#N/A	#N/A	#N/A	#N/A	#N/A	#N/A	#N/A	#N/A	#N/A	0.143408	#N/A	#N/A	#N/A	#N/A	0.0814656	#N/A	#N/A	#N/A	#N/A	#N/A	#N/A	0.0503913	#N/A	11	ENSG00000178445	GLDC	protein_coding	glycine decarboxylase [Source:HGNC Symbol;Acc:HGNC:4313]
MYH11#133392	#N/A	#N/A	#N/A	#N/A	0.716935	#N/A	#N/A	#N/A	#N/A	#N/A	#N/A	#N/A	#N/A	1.82857	#N/A	1.30596	#N/A	0.650059	#N/A	0.135643	#N/A	#N/A	#N/A	#N/A	#N/A	#N/A	#N/A	#N/A	#N/A	#N/A	#N/A	#N/A	#N/A	#N/A	#N/A	#N/A	#N/A	#N/A	1.2778	#N/A	#N/A	#N/A	1.94655	#N/A	0.755461	#N/A	1.31849	0.941287	#N/A	2.00103	#N/A	#N/A	#N/A	#N/A	#N/A	#N/A	#N/A	#N/A	#N/A	#N/A	#N/A	#N/A	#N/A	11	ENSG00000133392	MYH11	protein_coding	myosin heavy chain 11 [Source:HGNC Symbol;Acc:HGNC:7569]
PDZRN4	#N/A	#N/A	#N/A	#N/A	0.0272009	0.0627695	#N/A	#N/A	#N/A	#N/A	#N/A	#N/A	#N/A	#N/A	#N/A	#N/A	#N/A	#N/A	#N/A	#N/A	#N/A	#N/A	#N/A	#N/A	#N/A	#N/A	#N/A	#N/A	0.0296851	#N/A	#N/A	#N/A	#N/A	#N/A	0.0204046	#N/A	#N/A	0.0348737	#N/A	0.0390405	0.070069	0.0202616	0.0462171	#N/A	#N/A	#N/A	#N/A	0.0226847	#N/A	#N/A	0.0315397	#N/A	#N/A	#N/A	#N/A	#N/A	#N/A	#N/A	#N/A	#N/A	#N/A	#N/A	#N/A	11	ENSG00000165966	PDZRN4	protein_coding	PDZ domain containing ring finger 4 [Source:HGNC Symbol;Acc:HGNC:30552]
RPL41	#N/A	#N/A	#N/A	#N/A	0.0546959	#N/A	#N/A	#N/A	#N/A	#N/A	#N/A	#N/A	#N/A	#N/A	#N/A	#N/A	#N/A	#N/A	#N/A	#N/A	#N/A	#N/A	#N/A	#N/A	#N/A	#N/A	#N/A	0.0255326	#N/A	#N/A	#N/A	#N/A	#N/A	#N/A	#N/A	0.00264922	0.0349637	0.0352829	#N/A	#N/A	#N/A	#N/A	0.057737	0.0230713	#N/A	0.0103126	0.0433139	#N/A	#N/A	0.0217964	#N/A	#N/A	#N/A	#N/A	#N/A	0.0361858	#N/A	#N/A	#N/A	#N/A	#N/A	#N/A	#N/A	11	ENSG00000229117	RPL41	protein_coding	ribosomal protein L41 [Source:HGNC Symbol;Acc:HGNC:10354]
#261596	#N/A	#N/A	#N/A	#N/A	0.103578	#N/A	0.0992559	#N/A	#N/A	#N/A	#N/A	#N/A	#N/A	1.20653	0.229009	#N/A	#N/A	#N/A	#N/A	#N/A	#N/A	#N/A	#N/A	#N/A	0.102569	#N/A	#N/A	#N/A	#N/A	#N/A	#N/A	#N/A	#N/A	#N/A	#N/A	#N/A	#N/A	#N/A	#N/A	#N/A	#N/A	#N/A	#N/A	#N/A	#N/A	#N/A	#N/A	#N/A	#N/A	#N/A	#N/A	1.16799	0.291744	0.0891897	0.143799	#N/A	#N/A	0.137781	0.0551257	#N/A	#N/A	#N/A	#N/A	11	ENSG00000261596		lncRNA	novel transcript, sense intronic to METTL9
MYH7	#N/A	#N/A	#N/A	#N/A	#N/A	1.26822	#N/A	#N/A	#N/A	#N/A	#N/A	#N/A	#N/A	#N/A	0.960385	1.37578	0.706118	1.3542	1.46302	#N/A	1.46865	#N/A	#N/A	#N/A	#N/A	#N/A	1.20912	1.37162	0.482614	#N/A	#N/A	#N/A	#N/A	#N/A	#N/A	#N/A	#N/A	#N/A	#N/A	#N/A	#N/A	#N/A	#N/A	#N/A	#N/A	#N/A	#N/A	#N/A	#N/A	#N/A	#N/A	#N/A	#N/A	#N/A	0.843095	#N/A	#N/A	#N/A	#N/A	#N/A	#N/A	#N/A	#N/A	11	ENSG00000092054	MYH7	protein_coding	myosin heavy chain 7 [Source:HGNC Symbol;Acc:HGNC:7577]
USP38-DT	#N/A	#N/A	#N/A	#N/A	#N/A	0.233826	#N/A	#N/A	#N/A	#N/A	#N/A	#N/A	#N/A	#N/A	0.506048	#N/A	#N/A	#N/A	#N/A	0.116883	#N/A	#N/A	#N/A	#N/A	0.0838677	#N/A	#N/A	0.0982036	0.215525	#N/A	#N/A	#N/A	#N/A	#N/A	#N/A	#N/A	#N/A	#N/A	#N/A	#N/A	#N/A	#N/A	#N/A	#N/A	#N/A	#N/A	#N/A	#N/A	#N/A	#N/A	#N/A	1.68995	#N/A	#N/A	0.141856	#N/A	#N/A	0.133918	0.169702	#N/A	#N/A	0.0952303	#N/A	11	ENSG00000250326	USP38-DT	lncRNA	USP38 divergent transcript [Source:HGNC Symbol;Acc:HGNC:55554]
TMCC1	#N/A	#N/A	#N/A	#N/A	#N/A	0.720752	#N/A	#N/A	#N/A	#N/A	#N/A	#N/A	#N/A	0.504035	#N/A	0.563197	0.749279	0.544683	#N/A	1.15872	#N/A	#N/A	#N/A	#N/A	#N/A	#N/A	#N/A	#N/A	#N/A	#N/A	#N/A	#N/A	#N/A	#N/A	#N/A	#N/A	#N/A	#N/A	#N/A	#N/A	#N/A	#N/A	#N/A	#N/A	#N/A	#N/A	#N/A	#N/A	#N/A	#N/A	#N/A	#N/A	#N/A	#N/A	0.818474	#N/A	1.87284	1.30304	#N/A	#N/A	#N/A	1.04184	0.880671	11	ENSG00000172765	TMCC1	protein_coding	transmembrane and coiled-coil domain family 1 [Source:HGNC Symbol;Acc:HGNC:29116]
CCDC191	#N/A	#N/A	#N/A	#N/A	#N/A	0.775619	0.238763	#N/A	#N/A	#N/A	#N/A	#N/A	#N/A	#N/A	#N/A	#N/A	#N/A	#N/A	#N/A	#N/A	#N/A	#N/A	#N/A	#N/A	#N/A	#N/A	#N/A	#N/A	#N/A	#N/A	#N/A	#N/A	#N/A	#N/A	1.34455	#N/A	1.25341	#N/A	1.22452	1.2446	#N/A	#N/A	#N/A	#N/A	1.17985	#N/A	#N/A	1.52832	#N/A	#N/A	#N/A	#N/A	#N/A	#N/A	#N/A	#N/A	0.211155	#N/A	#N/A	0.155364	#N/A	#N/A	0.434685	11	ENSG00000163617	CCDC191	protein_coding	coiled-coil domain containing 191 [Source:HGNC Symbol;Acc:HGNC:29272]
#233178	#N/A	#N/A	#N/A	#N/A	#N/A	0.113433	#N/A	#N/A	#N/A	#N/A	#N/A	#N/A	#N/A	1.00706	#N/A	0.197818	#N/A	0.101858	#N/A	0.0915768	0.0427137	0.0507358	#N/A	0.0447836	#N/A	#N/A	#N/A	0.0340714	#N/A	#N/A	0.69422	#N/A	#N/A	#N/A	#N/A	#N/A	#N/A	#N/A	#N/A	#N/A	#N/A	#N/A	#N/A	#N/A	#N/A	#N/A	#N/A	#N/A	#N/A	#N/A	#N/A	#N/A	#N/A	#N/A	#N/A	#N/A	#N/A	#N/A	#N/A	#N/A	#N/A	#N/A	0.0893687	11	ENSG00000233178		lncRNA	novel transcript, antisense to PGM5
LINC01572	#N/A	#N/A	#N/A	#N/A	#N/A	0.142958	0.117451	#N/A	#N/A	#N/A	#N/A	#N/A	#N/A	#N/A	#N/A	#N/A	#N/A	#N/A	#N/A	#N/A	#N/A	#N/A	#N/A	#N/A	#N/A	#N/A	#N/A	#N/A	#N/A	#N/A	#N/A	#N/A	#N/A	#N/A	#N/A	#N/A	#N/A	#N/A	1.18937	1.17782	0.851129	#N/A	1.38511	#N/A	0.231284	0.0365464	#N/A	0.806177	#N/A	1.4639	1.20298	#N/A	#N/A	#N/A	#N/A	#N/A	#N/A	#N/A	#N/A	#N/A	#N/A	#N/A	#N/A	11	ENSG00000261008	LINC01572	lncRNA	long intergenic non-protein coding RNA 1572 [Source:HGNC Symbol;Acc:HGNC:51385]
#245768	#N/A	#N/A	#N/A	#N/A	#N/A	0.09662	#N/A	#N/A	#N/A	#N/A	#N/A	#N/A	#N/A	0.0961043	0.102149	0.0656177	0.0677485	0.109894	0.0613255	#N/A	#N/A	#N/A	#N/A	#N/A	#N/A	#N/A	0.0656761	0.05062	#N/A	#N/A	#N/A	#N/A	#N/A	#N/A	#N/A	#N/A	#N/A	#N/A	#N/A	#N/A	#N/A	#N/A	#N/A	#N/A	#N/A	#N/A	#N/A	#N/A	#N/A	#N/A	#N/A	0.0871391	0.0365374	#N/A	#N/A	#N/A	#N/A	#N/A	#N/A	#N/A	#N/A	#N/A	#N/A	11	ENSG00000245768		lncRNA	novel transcript
SYNE2	#N/A	#N/A	#N/A	#N/A	#N/A	#N/A	#N/A	#N/A	#N/A	#N/A	#N/A	#N/A	#N/A	1.95382	0.635673	1.148	#N/A	2.24608	1.38699	1.63317	1.02257	1.73488	#N/A	#N/A	#N/A	#N/A	1.4631	0.871038	1.80809	#N/A	#N/A	#N/A	#N/A	#N/A	#N/A	#N/A	#N/A	#N/A	#N/A	#N/A	#N/A	#N/A	#N/A	#N/A	#N/A	#N/A	#N/A	#N/A	#N/A	#N/A	#N/A	#N/A	#N/A	#N/A	#N/A	#N/A	#N/A	#N/A	#N/A	#N/A	#N/A	#N/A	#N/A	11	ENSG00000054654	SYNE2	protein_coding	spectrin repeat containing nuclear envelope protein 2 [Source:HGNC Symbol;Acc:HGNC:17084]
TMCC3	#N/A	#N/A	#N/A	#N/A	#N/A	#N/A	#N/A	#N/A	#N/A	#N/A	#N/A	#N/A	#N/A	1.29145	#N/A	1.17952	#N/A	0.726372	#N/A	0.107422	#N/A	0.0987964	#N/A	#N/A	#N/A	#N/A	#N/A	#N/A	#N/A	#N/A	#N/A	#N/A	#N/A	#N/A	#N/A	#N/A	#N/A	#N/A	#N/A	#N/A	#N/A	#N/A	#N/A	#N/A	#N/A	#N/A	#N/A	#N/A	#N/A	#N/A	#N/A	1.7545	#N/A	0.402114	0.198767	0.136641	#N/A	0.122533	#N/A	#N/A	#N/A	0.152142	#N/A	11	ENSG00000057704	TMCC3	protein_coding	transmembrane and coiled-coil domain family 3 [Source:HGNC Symbol;Acc:HGNC:29199]
LINC01010	#N/A	#N/A	#N/A	#N/A	#N/A	#N/A	#N/A	#N/A	#N/A	#N/A	#N/A	#N/A	#N/A	0.0254067	0.0477895	#N/A	#N/A	0.0602264	#N/A	#N/A	#N/A	0.0404889	#N/A	0.0290391	#N/A	#N/A	#N/A	#N/A	0.0431765	#N/A	#N/A	0.020589	0.0341658	#N/A	#N/A	#N/A	#N/A	#N/A	#N/A	#N/A	#N/A	#N/A	#N/A	#N/A	#N/A	#N/A	#N/A	#N/A	#N/A	#N/A	#N/A	#N/A	#N/A	#N/A	0.0688934	0.036677	#N/A	#N/A	#N/A	#N/A	#N/A	0.0355837	#N/A	11	ENSG00000236700	LINC01010	lncRNA	long intergenic non-protein coding RNA 1010 [Source:HGNC Symbol;Acc:HGNC:48978]
VAMP8	#N/A	#N/A	#N/A	#N/A	#N/A	#N/A	#N/A	#N/A	#N/A	#N/A	#N/A	#N/A	#N/A	0.617515	0.160569	0.118595	#N/A	0.0765086	#N/A	#N/A	#N/A	0.0805948	#N/A	#N/A	0.059103	#N/A	#N/A	#N/A	#N/A	#N/A	#N/A	#N/A	#N/A	#N/A	#N/A	#N/A	#N/A	#N/A	#N/A	#N/A	#N/A	#N/A	#N/A	#N/A	#N/A	#N/A	#N/A	#N/A	#N/A	#N/A	#N/A	1.26233	0.112635	#N/A	#N/A	#N/A	#N/A	0.123923	0.0976143	#N/A	0.0300114	#N/A	#N/A	11	ENSG00000118640	VAMP8	protein_coding	vesicle associated membrane protein 8 [Source:HGNC Symbol;Acc:HGNC:12647]
ZNF608	#N/A	#N/A	#N/A	#N/A	#N/A	#N/A	#N/A	#N/A	#N/A	#N/A	#N/A	#N/A	#N/A	1.03397	0.135665	0.212232	#N/A	0.0704052	0.0431888	#N/A	0.0225718	0.0331957	#N/A	#N/A	0.0152864	#N/A	0.0222061	0.0387175	0.0434998	#N/A	#N/A	#N/A	#N/A	#N/A	#N/A	#N/A	#N/A	#N/A	#N/A	#N/A	#N/A	#N/A	#N/A	#N/A	#N/A	#N/A	#N/A	#N/A	#N/A	#N/A	#N/A	#N/A	#N/A	#N/A	#N/A	#N/A	#N/A	#N/A	#N/A	#N/A	#N/A	#N/A	#N/A	11	ENSG00000168916	ZNF608	protein_coding	zinc finger protein 608 [Source:HGNC Symbol;Acc:HGNC:29238]
HK1	#N/A	#N/A	#N/A	#N/A	#N/A	#N/A	#N/A	#N/A	#N/A	#N/A	#N/A	#N/A	#N/A	2.34685	#N/A	1.73843	1.14408	1.37615	0.456688	0.259236	0.445275	0.221255	#N/A	0.12603	#N/A	#N/A	#N/A	#N/A	#N/A	#N/A	#N/A	0.240572	#N/A	#N/A	#N/A	#N/A	#N/A	#N/A	#N/A	#N/A	#N/A	#N/A	#N/A	#N/A	#N/A	#N/A	#N/A	#N/A	#N/A	#N/A	#N/A	#N/A	#N/A	#N/A	#N/A	#N/A	#N/A	#N/A	#N/A	0.18391	#N/A	#N/A	#N/A	11	ENSG00000156515	HK1	protein_coding	hexokinase 1 [Source:HGNC Symbol;Acc:HGNC:4922]
ETS2	#N/A	#N/A	#N/A	#N/A	#N/A	#N/A	#N/A	#N/A	#N/A	#N/A	#N/A	#N/A	#N/A	0.209074	0.423861	0.240124	0.187437	0.186942	0.110777	0.098158	0.110856	#N/A	#N/A	0.0768545	#N/A	#N/A	#N/A	#N/A	#N/A	#N/A	1.39162	#N/A	#N/A	#N/A	#N/A	#N/A	#N/A	#N/A	#N/A	#N/A	#N/A	#N/A	#N/A	#N/A	#N/A	#N/A	#N/A	#N/A	#N/A	#N/A	#N/A	#N/A	#N/A	#N/A	#N/A	#N/A	#N/A	#N/A	#N/A	#N/A	#N/A	#N/A	0.102802	11	ENSG00000157557	ETS2	protein_coding	ETS proto-oncogene 2, transcription factor [Source:HGNC Symbol;Acc:HGNC:3489]
SRP14-DT	#N/A	#N/A	#N/A	#N/A	#N/A	#N/A	#N/A	#N/A	#N/A	#N/A	#N/A	#N/A	#N/A	#N/A	0.807444	0.439099	#N/A	#N/A	#N/A	0.0698728	#N/A	#N/A	#N/A	#N/A	0.0574691	#N/A	#N/A	#N/A	0.155396	#N/A	#N/A	#N/A	#N/A	#N/A	#N/A	#N/A	#N/A	#N/A	#N/A	#N/A	#N/A	#N/A	#N/A	#N/A	#N/A	#N/A	#N/A	#N/A	#N/A	#N/A	#N/A	2.06792	0.504863	#N/A	0.125105	0.0616403	#N/A	0.134894	#N/A	#N/A	#N/A	#N/A	0.0902112	11	ENSG00000248508	SRP14-DT	lncRNA	SRP14 divergent transcript [Source:HGNC Symbol;Acc:HGNC:48619]
FGD6	#N/A	#N/A	#N/A	#N/A	#N/A	#N/A	#N/A	#N/A	#N/A	#N/A	#N/A	#N/A	#N/A	0.768304	0.7343	0.197789	#N/A	0.0997038	0.0785029	0.0789461	#N/A	#N/A	#N/A	#N/A	0.0302328	#N/A	#N/A	#N/A	#N/A	#N/A	0.549062	#N/A	#N/A	#N/A	#N/A	#N/A	#N/A	#N/A	#N/A	#N/A	#N/A	#N/A	#N/A	#N/A	#N/A	#N/A	#N/A	#N/A	#N/A	#N/A	#N/A	#N/A	#N/A	#N/A	#N/A	#N/A	0.0664909	0.101898	#N/A	#N/A	#N/A	#N/A	0.0721978	11	ENSG00000180263	FGD6	protein_coding	FYVE, RhoGEF and PH domain containing 6 [Source:HGNC Symbol;Acc:HGNC:21740]
IER5	#N/A	#N/A	#N/A	#N/A	#N/A	#N/A	#N/A	#N/A	#N/A	#N/A	#N/A	#N/A	#N/A	0.106514	0.11288	0.106814	#N/A	0.0929022	0.0767914	#N/A	0.0575957	#N/A	#N/A	#N/A	0.0697343	#N/A	#N/A	#N/A	#N/A	#N/A	#N/A	#N/A	#N/A	#N/A	#N/A	#N/A	#N/A	#N/A	#N/A	#N/A	#N/A	#N/A	#N/A	#N/A	#N/A	#N/A	#N/A	#N/A	#N/A	#N/A	#N/A	0.123417	0.10381	#N/A	0.106799	#N/A	#N/A	0.0965078	#N/A	#N/A	#N/A	#N/A	#N/A	11	ENSG00000162783	IER5	protein_coding	immediate early response 5 [Source:HGNC Symbol;Acc:HGNC:5393]
BCAR3	#N/A	#N/A	#N/A	#N/A	#N/A	#N/A	#N/A	#N/A	#N/A	#N/A	#N/A	#N/A	#N/A	1.48234	1.10353	1.54031	0.96948	1.69067	1.17805	#N/A	0.864598	#N/A	#N/A	#N/A	#N/A	#N/A	#N/A	#N/A	#N/A	#N/A	#N/A	#N/A	#N/A	#N/A	#N/A	#N/A	#N/A	#N/A	#N/A	#N/A	#N/A	#N/A	#N/A	#N/A	0.711582	#N/A	#N/A	#N/A	#N/A	0.736794	#N/A	#N/A	#N/A	#N/A	#N/A	#N/A	#N/A	#N/A	#N/A	#N/A	#N/A	1.35718	1.01385	11	ENSG00000137936	BCAR3	protein_coding	BCAR3 adaptor protein, NSP family member [Source:HGNC Symbol;Acc:HGNC:973]
ACTG1	#N/A	#N/A	#N/A	#N/A	#N/A	#N/A	#N/A	#N/A	#N/A	#N/A	#N/A	#N/A	#N/A	1.44396	1.06402	1.02592	#N/A	2.63778	0.874756	#N/A	0.654213	#N/A	#N/A	#N/A	#N/A	#N/A	1.44782	1.92577	1.01184	#N/A	0.773158	#N/A	0.609691	#N/A	#N/A	#N/A	#N/A	#N/A	#N/A	#N/A	#N/A	#N/A	#N/A	#N/A	#N/A	#N/A	#N/A	#N/A	#N/A	#N/A	#N/A	#N/A	#N/A	#N/A	#N/A	#N/A	#N/A	#N/A	#N/A	#N/A	#N/A	#N/A	#N/A	11	ENSG00000184009	ACTG1	protein_coding	actin gamma 1 [Source:HGNC Symbol;Acc:HGNC:144]
LINC01122	#N/A	#N/A	#N/A	#N/A	#N/A	#N/A	#N/A	#N/A	#N/A	#N/A	#N/A	#N/A	#N/A	0.0937818	#N/A	0.0848536	#N/A	#N/A	#N/A	#N/A	#N/A	#N/A	#N/A	#N/A	#N/A	#N/A	#N/A	#N/A	#N/A	#N/A	#N/A	#N/A	#N/A	#N/A	0.0300661	#N/A	#N/A	0.0349407	#N/A	#N/A	0.243347	0.0319838	0.322349	#N/A	0.0222927	#N/A	0.0474141	0.043248	#N/A	#N/A	#N/A	0.0933983	#N/A	#N/A	#N/A	#N/A	#N/A	#N/A	#N/A	#N/A	#N/A	#N/A	#N/A	11	ENSG00000233723	LINC01122	lncRNA	long intergenic non-protein coding RNA 1122 [Source:HGNC Symbol;Acc:HGNC:49267]
PTTG1IP	#N/A	#N/A	#N/A	#N/A	#N/A	#N/A	#N/A	#N/A	#N/A	#N/A	#N/A	#N/A	#N/A	0.997218	#N/A	#N/A	#N/A	0.82847	#N/A	#N/A	#N/A	#N/A	#N/A	#N/A	#N/A	#N/A	#N/A	#N/A	#N/A	#N/A	#N/A	#N/A	#N/A	#N/A	#N/A	#N/A	0.935669	#N/A	0.985162	#N/A	#N/A	#N/A	0.99621	0.658287	0.758042	#N/A	0.81152	0.720512	0.516986	1.06656	#N/A	#N/A	#N/A	#N/A	#N/A	#N/A	#N/A	#N/A	#N/A	#N/A	#N/A	#N/A	#N/A	11	ENSG00000183255	PTTG1IP	protein_coding	PTTG1 interacting protein [Source:HGNC Symbol;Acc:HGNC:13524]
SHANK3	#N/A	#N/A	#N/A	#N/A	#N/A	#N/A	#N/A	#N/A	#N/A	#N/A	#N/A	#N/A	#N/A	0.0894969	0.0506469	#N/A	#N/A	#N/A	#N/A	#N/A	#N/A	#N/A	#N/A	#N/A	#N/A	#N/A	#N/A	#N/A	#N/A	#N/A	#N/A	#N/A	#N/A	#N/A	0.011668	#N/A	#N/A	0.0454548	0.312732	#N/A	0.866737	#N/A	1.44874	0.00271062	0.0138604	#N/A	#N/A	0.209359	#N/A	#N/A	0.102437	#N/A	#N/A	#N/A	#N/A	#N/A	#N/A	#N/A	#N/A	#N/A	#N/A	#N/A	#N/A	11	ENSG00000251322	SHANK3	protein_coding	SH3 and multiple ankyrin repeat domains 3 [Source:HGNC Symbol;Acc:HGNC:14294]
PRMT1	#N/A	#N/A	#N/A	#N/A	#N/A	#N/A	#N/A	#N/A	#N/A	#N/A	#N/A	#N/A	#N/A	0.0345644	0.0257078	0.0200148	0.0360665	0.0571425	0.0382756	#N/A	0.0289819	#N/A	#N/A	#N/A	#N/A	#N/A	0.0160593	0.025757	0.030716	#N/A	#N/A	0.0137234	#N/A	#N/A	#N/A	#N/A	#N/A	#N/A	#N/A	#N/A	#N/A	#N/A	#N/A	#N/A	#N/A	#N/A	#N/A	#N/A	#N/A	#N/A	#N/A	#N/A	#N/A	#N/A	#N/A	#N/A	#N/A	#N/A	#N/A	#N/A	#N/A	#N/A	#N/A	11	ENSG00000126457	PRMT1	protein_coding	protein arginine methyltransferase 1 [Source:HGNC Symbol;Acc:HGNC:5187]
ANXA3	#N/A	#N/A	#N/A	#N/A	#N/A	#N/A	#N/A	#N/A	#N/A	#N/A	#N/A	#N/A	#N/A	0.0632615	#N/A	#N/A	#N/A	#N/A	#N/A	#N/A	#N/A	#N/A	#N/A	#N/A	#N/A	#N/A	#N/A	#N/A	#N/A	#N/A	#N/A	#N/A	#N/A	#N/A	0.0299281	#N/A	#N/A	0.0154524	0.00398802	0.0327209	0.0639891	0.0223046	0.0714075	#N/A	0.0143265	#N/A	#N/A	0.0214496	#N/A	#N/A	0.0322464	#N/A	#N/A	#N/A	#N/A	#N/A	#N/A	#N/A	#N/A	#N/A	#N/A	#N/A	#N/A	11	ENSG00000138772	ANXA3	protein_coding	annexin A3 [Source:HGNC Symbol;Acc:HGNC:541]
PALD1	#N/A	#N/A	#N/A	#N/A	#N/A	#N/A	#N/A	#N/A	#N/A	#N/A	#N/A	#N/A	#N/A	1.53012	0.385062	0.226598	#N/A	0.151863	#N/A	0.129676	0.104617	#N/A	#N/A	#N/A	#N/A	#N/A	#N/A	#N/A	#N/A	#N/A	#N/A	#N/A	#N/A	#N/A	#N/A	#N/A	#N/A	#N/A	#N/A	#N/A	#N/A	#N/A	#N/A	#N/A	#N/A	#N/A	#N/A	#N/A	#N/A	#N/A	#N/A	1.42024	#N/A	#N/A	0.117881	0.0518285	#N/A	#N/A	#N/A	#N/A	#N/A	0.0891707	0.104174	11	ENSG00000107719	PALD1	protein_coding	phosphatase domain containing paladin 1 [Source:HGNC Symbol;Acc:HGNC:23530]
FLT1	#N/A	#N/A	#N/A	#N/A	#N/A	#N/A	#N/A	#N/A	#N/A	#N/A	#N/A	#N/A	#N/A	0.388771	#N/A	#N/A	#N/A	0.127371	#N/A	#N/A	0.0819027	#N/A	#N/A	#N/A	#N/A	#N/A	#N/A	#N/A	#N/A	#N/A	#N/A	#N/A	#N/A	#N/A	0.0648208	#N/A	#N/A	0.564062	#N/A	#N/A	3.5094	0.0437865	1.88869	0.185523	#N/A	#N/A	#N/A	0.203198	#N/A	#N/A	1.22082	#N/A	#N/A	#N/A	#N/A	#N/A	#N/A	#N/A	#N/A	#N/A	#N/A	#N/A	#N/A	11	ENSG00000102755	FLT1	protein_coding	fms related receptor tyrosine kinase 1 [Source:HGNC Symbol;Acc:HGNC:3763]
#267243	#N/A	#N/A	#N/A	#N/A	#N/A	#N/A	#N/A	#N/A	#N/A	#N/A	#N/A	#N/A	#N/A	0.0339907	0.0332568	#N/A	#N/A	#N/A	#N/A	#N/A	#N/A	#N/A	#N/A	#N/A	#N/A	#N/A	0.0171748	#N/A	0.0145949	#N/A	0.0280389	#N/A	#N/A	#N/A	0.00859203	#N/A	#N/A	0.00729663	#N/A	#N/A	#N/A	#N/A	#N/A	0.0141994	0.01046	#N/A	0.00961473	#N/A	#N/A	#N/A	0.0194949	#N/A	#N/A	#N/A	#N/A	#N/A	#N/A	#N/A	#N/A	#N/A	#N/A	#N/A	#N/A	11	ENSG00000267243		lncRNA	novel transcript
#254900	#N/A	#N/A	#N/A	#N/A	#N/A	#N/A	#N/A	#N/A	#N/A	#N/A	#N/A	#N/A	#N/A	0.0697398	0.0744078	0.0725961	#N/A	0.0795227	#N/A	#N/A	#N/A	#N/A	#N/A	#N/A	#N/A	#N/A	#N/A	#N/A	#N/A	#N/A	#N/A	#N/A	#N/A	#N/A	#N/A	#N/A	0.0364859	0.0983634	#N/A	#N/A	#N/A	0.0222853	#N/A	0.0311749	0.0216879	#N/A	0.126558	#N/A	#N/A	#N/A	0.0439311	#N/A	#N/A	#N/A	#N/A	#N/A	#N/A	#N/A	#N/A	#N/A	#N/A	#N/A	#N/A	11	ENSG00000254900		lncRNA	novel transcript
MT-ND1	#N/A	#N/A	#N/A	#N/A	#N/A	#N/A	#N/A	#N/A	#N/A	#N/A	#N/A	#N/A	#N/A	#N/A	#N/A	#N/A	#N/A	#N/A	0.0248993	0.0916074	0.0369277	#N/A	#N/A	#N/A	#N/A	#N/A	#N/A	#N/A	#N/A	#N/A	#N/A	#N/A	#N/A	#N/A	0.124923	#N/A	#N/A	0.134795	#N/A	#N/A	#N/A	0.0320739	#N/A	#N/A	0.0371974	0.0193456	#N/A	0.175351	#N/A	#N/A	0.102206	#N/A	#N/A	#N/A	0.110773	#N/A	#N/A	#N/A	#N/A	#N/A	#N/A	#N/A	#N/A	11	ENSG00000198888	MT-ND1	protein_coding	mitochondrially encoded NADH:ubiquinone oxidoreductase core subunit 1 [Source:HGNC Symbol;Acc:HGNC:7455]
NBEAL2	#N/A	#N/A	#N/A	#N/A	#N/A	#N/A	#N/A	#N/A	#N/A	#N/A	#N/A	#N/A	#N/A	#N/A	#N/A	#N/A	#N/A	#N/A	0.0945626	#N/A	#N/A	#N/A	#N/A	#N/A	#N/A	#N/A	#N/A	#N/A	#N/A	#N/A	#N/A	#N/A	#N/A	#N/A	1.01794	#N/A	1.44446	2.27655	1.31164	1.25287	2.569	0.152545	1.35005	#N/A	#N/A	#N/A	#N/A	1.13133	#N/A	#N/A	1.57837	#N/A	#N/A	#N/A	#N/A	#N/A	#N/A	#N/A	#N/A	#N/A	#N/A	#N/A	#N/A	11	ENSG00000160796	NBEAL2	protein_coding	neurobeachin like 2 [Source:HGNC Symbol;Acc:HGNC:31928]
CERK	#N/A	#N/A	#N/A	#N/A	#N/A	#N/A	#N/A	#N/A	#N/A	#N/A	#N/A	#N/A	#N/A	#N/A	#N/A	#N/A	#N/A	#N/A	#N/A	0.151029	0.311638	#N/A	#N/A	#N/A	#N/A	#N/A	#N/A	#N/A	#N/A	#N/A	#N/A	#N/A	#N/A	#N/A	#N/A	#N/A	0.985557	0.894263	0.954679	#N/A	0.934421	0.826915	#N/A	0.828664	#N/A	#N/A	#N/A	0.841716	#N/A	#N/A	0.956215	#N/A	0.875173	#N/A	#N/A	#N/A	#N/A	#N/A	#N/A	#N/A	#N/A	#N/A	#N/A	11	ENSG00000100422	CERK	protein_coding	ceramide kinase [Source:HGNC Symbol;Acc:HGNC:19256]
ADAMTS3	#N/A	#N/A	#N/A	#N/A	#N/A	#N/A	#N/A	#N/A	#N/A	#N/A	#N/A	#N/A	#N/A	#N/A	#N/A	#N/A	#N/A	#N/A	#N/A	#N/A	#N/A	#N/A	#N/A	#N/A	#N/A	#N/A	#N/A	#N/A	#N/A	#N/A	#N/A	#N/A	0.0361757	#N/A	0.03676	#N/A	#N/A	0.0277976	0.0579428	0.0560431	0.141232	0.0299456	1.22761	#N/A	#N/A	#N/A	#N/A	0.0395831	#N/A	0.0331907	0.0428595	#N/A	#N/A	#N/A	#N/A	#N/A	#N/A	#N/A	#N/A	#N/A	#N/A	#N/A	#N/A	11	ENSG00000156140	ADAMTS3	protein_coding	ADAM metallopeptidase with thrombospondin type 1 motif 3 [Source:HGNC Symbol;Acc:HGNC:219]
IQGAP1	#N/A	#N/A	#N/A	#N/A	#N/A	#N/A	#N/A	#N/A	#N/A	#N/A	#N/A	#N/A	#N/A	#N/A	#N/A	#N/A	#N/A	#N/A	#N/A	#N/A	#N/A	#N/A	#N/A	#N/A	#N/A	#N/A	#N/A	#N/A	#N/A	#N/A	#N/A	#N/A	0.517667	0.651348	#N/A	#N/A	0.634447	#N/A	0.685702	#N/A	#N/A	#N/A	0.818494	0.576738	0.772494	#N/A	0.773365	0.571137	1.16747	0.792815	#N/A	#N/A	#N/A	#N/A	#N/A	#N/A	#N/A	#N/A	#N/A	#N/A	#N/A	#N/A	#N/A	11	ENSG00000140575	IQGAP1	protein_coding	IQ motif containing GTPase activating protein 1 [Source:HGNC Symbol;Acc:HGNC:6110]
DACH1	#N/A	#N/A	#N/A	#N/A	#N/A	#N/A	#N/A	#N/A	#N/A	#N/A	#N/A	#N/A	#N/A	#N/A	#N/A	#N/A	#N/A	#N/A	#N/A	#N/A	#N/A	#N/A	#N/A	#N/A	#N/A	#N/A	#N/A	#N/A	#N/A	#N/A	#N/A	#N/A	#N/A	#N/A	1.52098	#N/A	1.50791	2.45899	2.10292	1.23445	#N/A	#N/A	2.34569	2.00627	1.24321	#N/A	1.31428	#N/A	#N/A	1.3631	2.52358	#N/A	#N/A	#N/A	#N/A	#N/A	#N/A	#N/A	#N/A	#N/A	#N/A	#N/A	#N/A	11	ENSG00000276644	DACH1	protein_coding	dachshund family transcription factor 1 [Source:HGNC Symbol;Acc:HGNC:2663]
ALPK1	#N/A	#N/A	#N/A	#N/A	#N/A	#N/A	#N/A	#N/A	#N/A	#N/A	#N/A	#N/A	#N/A	#N/A	#N/A	#N/A	#N/A	#N/A	#N/A	#N/A	#N/A	#N/A	#N/A	#N/A	#N/A	#N/A	#N/A	#N/A	#N/A	#N/A	#N/A	#N/A	#N/A	#N/A	1.55977	#N/A	1.16471	1.92358	2.19854	2.0572	1.9157	#N/A	1.26337	#N/A	#N/A	#N/A	0.71997	1.07954	#N/A	0.71259	1.19163	#N/A	#N/A	#N/A	#N/A	#N/A	#N/A	#N/A	#N/A	#N/A	#N/A	#N/A	#N/A	11	ENSG00000073331	ALPK1	protein_coding	alpha kinase 1 [Source:HGNC Symbol;Acc:HGNC:20917]
TMEM123	#N/A	#N/A	#N/A	#N/A	#N/A	#N/A	#N/A	#N/A	#N/A	#N/A	#N/A	#N/A	#N/A	#N/A	#N/A	#N/A	#N/A	#N/A	#N/A	#N/A	#N/A	#N/A	#N/A	#N/A	#N/A	#N/A	#N/A	#N/A	#N/A	#N/A	#N/A	#N/A	#N/A	#N/A	0.828494	#N/A	1.2897	1.1143	2.25774	1.48705	1.11233	#N/A	1.0186	#N/A	#N/A	#N/A	0.97848	0.849508	#N/A	0.975108	1.33316	#N/A	#N/A	#N/A	#N/A	#N/A	#N/A	#N/A	#N/A	#N/A	#N/A	#N/A	#N/A	11	ENSG00000152558	TMEM123	protein_coding	transmembrane protein 123 [Source:HGNC Symbol;Acc:HGNC:30138]
AKAP11	#N/A	#N/A	#N/A	#N/A	#N/A	#N/A	#N/A	#N/A	#N/A	#N/A	#N/A	#N/A	#N/A	#N/A	#N/A	#N/A	#N/A	#N/A	#N/A	#N/A	#N/A	#N/A	#N/A	#N/A	#N/A	#N/A	#N/A	#N/A	#N/A	#N/A	#N/A	#N/A	#N/A	#N/A	1.32473	#N/A	1.35105	1.36441	1.70943	1.58335	1.46673	#N/A	1.13233	#N/A	#N/A	#N/A	1.12134	1.09548	#N/A	0.854604	1.19511	#N/A	#N/A	#N/A	#N/A	#N/A	#N/A	#N/A	#N/A	#N/A	#N/A	#N/A	#N/A	11	ENSG00000023516	AKAP11	protein_coding	A-kinase anchoring protein 11 [Source:HGNC Symbol;Acc:HGNC:369]
NSUN3	#N/A	#N/A	#N/A	#N/A	#N/A	#N/A	#N/A	#N/A	#N/A	#N/A	#N/A	#N/A	#N/A	#N/A	#N/A	#N/A	#N/A	#N/A	#N/A	#N/A	#N/A	#N/A	#N/A	#N/A	#N/A	#N/A	#N/A	#N/A	#N/A	#N/A	#N/A	#N/A	#N/A	#N/A	#N/A	#N/A	1.50508	0.821807	1.98145	1.23908	1.01034	#N/A	1.40624	#N/A	1.36423	#N/A	0.998011	0.971746	#N/A	1.3129	0.80651	#N/A	#N/A	#N/A	#N/A	#N/A	#N/A	#N/A	#N/A	#N/A	#N/A	#N/A	#N/A	11	ENSG00000178694	NSUN3	protein_coding	NOP2/Sun RNA methyltransferase 3 [Source:HGNC Symbol;Acc:HGNC:26208]
RBMS2	#N/A	#N/A	#N/A	#N/A	#N/A	#N/A	#N/A	#N/A	#N/A	#N/A	#N/A	#N/A	#N/A	#N/A	#N/A	#N/A	#N/A	#N/A	#N/A	#N/A	#N/A	#N/A	#N/A	#N/A	#N/A	#N/A	#N/A	#N/A	#N/A	#N/A	#N/A	#N/A	#N/A	#N/A	#N/A	#N/A	1.05019	1.01807	1.9948	1.46595	1.25122	#N/A	1.945	#N/A	0.834936	#N/A	1.18144	1.00356	#N/A	1.997	1.13406	#N/A	#N/A	#N/A	#N/A	#N/A	#N/A	#N/A	#N/A	#N/A	#N/A	#N/A	#N/A	11	ENSG00000076067	RBMS2	protein_coding	RNA binding motif single stranded interacting protein 2 [Source:HGNC Symbol;Acc:HGNC:9909]
DRAM1	#N/A	#N/A	#N/A	#N/A	#N/A	#N/A	#N/A	#N/A	#N/A	#N/A	#N/A	#N/A	#N/A	#N/A	#N/A	#N/A	#N/A	#N/A	#N/A	#N/A	#N/A	#N/A	#N/A	#N/A	#N/A	#N/A	#N/A	#N/A	#N/A	#N/A	#N/A	#N/A	#N/A	#N/A	#N/A	0.00679272	1.74273	1.49754	2.15826	1.79779	1.20517	#N/A	1.79224	#N/A	1.86635	#N/A	1.94143	1.50368	#N/A	2.28512	#N/A	#N/A	#N/A	#N/A	#N/A	#N/A	#N/A	#N/A	#N/A	#N/A	#N/A	#N/A	#N/A	11	ENSG00000136048	DRAM1	protein_coding	DNA damage regulated autophagy modulator 1 [Source:HGNC Symbol;Acc:HGNC:25645]
CNDP2	#N/A	#N/A	#N/A	#N/A	#N/A	#N/A	#N/A	#N/A	#N/A	#N/A	#N/A	#N/A	#N/A	#N/A	#N/A	#N/A	#N/A	#N/A	#N/A	#N/A	#N/A	#N/A	#N/A	#N/A	#N/A	#N/A	#N/A	#N/A	#N/A	#N/A	#N/A	#N/A	#N/A	#N/A	1.8724	#N/A	2.03863	1.47934	2.74019	1.69599	1.94936	#N/A	2.14374	#N/A	0.0430141	#N/A	1.51983	#N/A	#N/A	1.71987	2.16839	#N/A	#N/A	#N/A	#N/A	#N/A	#N/A	#N/A	#N/A	#N/A	#N/A	#N/A	#N/A	11	ENSG00000133313	CNDP2	protein_coding	carnosine dipeptidase 2 [Source:HGNC Symbol;Acc:HGNC:24437]
PPIA	#N/A	#N/A	#N/A	#N/A	#N/A	#N/A	#N/A	#N/A	#N/A	#N/A	#N/A	#N/A	#N/A	#N/A	#N/A	#N/A	#N/A	#N/A	#N/A	#N/A	#N/A	#N/A	#N/A	#N/A	#N/A	#N/A	#N/A	#N/A	#N/A	#N/A	#N/A	#N/A	#N/A	#N/A	2.12763	#N/A	3.26499	2.52522	2.08985	1.91068	2.83969	0.38288	1.43573	0.803407	0.47921	#N/A	#N/A	1.37262	#N/A	#N/A	#N/A	#N/A	#N/A	#N/A	#N/A	#N/A	#N/A	#N/A	#N/A	#N/A	#N/A	#N/A	#N/A	11	ENSG00000196262	PPIA	protein_coding	peptidylprolyl isomerase A [Source:HGNC Symbol;Acc:HGNC:9253]
SCN7A	#N/A	#N/A	#N/A	#N/A	#N/A	#N/A	#N/A	#N/A	#N/A	#N/A	#N/A	#N/A	#N/A	#N/A	#N/A	#N/A	#N/A	#N/A	#N/A	#N/A	#N/A	#N/A	#N/A	#N/A	#N/A	#N/A	#N/A	#N/A	#N/A	#N/A	#N/A	#N/A	#N/A	#N/A	0.209322	#N/A	0.789955	0.0869462	0.194753	0.20025	3.57933	#N/A	3.50739	#N/A	0.0340555	#N/A	#N/A	0.210137	#N/A	0.0993348	0.327578	#N/A	#N/A	#N/A	#N/A	#N/A	#N/A	#N/A	#N/A	#N/A	#N/A	#N/A	#N/A	11	ENSG00000136546	SCN7A	protein_coding	sodium voltage-gated channel alpha subunit 7 [Source:HGNC Symbol;Acc:HGNC:10594]
TNFAIP8L1	#N/A	#N/A	#N/A	#N/A	#N/A	#N/A	#N/A	#N/A	#N/A	#N/A	#N/A	#N/A	#N/A	#N/A	#N/A	#N/A	#N/A	#N/A	#N/A	#N/A	#N/A	#N/A	#N/A	#N/A	#N/A	#N/A	#N/A	#N/A	#N/A	#N/A	#N/A	#N/A	#N/A	#N/A	0.140763	#N/A	0.12449	0.124224	0.206295	0.0356723	0.726975	0.00083572	0.786839	#N/A	#N/A	#N/A	#N/A	0.157552	#N/A	0.26439	0.152865	#N/A	#N/A	#N/A	#N/A	#N/A	#N/A	#N/A	#N/A	#N/A	#N/A	#N/A	#N/A	11	ENSG00000185361	TNFAIP8L1	protein_coding	TNF alpha induced protein 8 like 1 [Source:HGNC Symbol;Acc:HGNC:28279]
MOV10	#N/A	#N/A	#N/A	#N/A	#N/A	#N/A	#N/A	#N/A	#N/A	#N/A	#N/A	#N/A	#N/A	#N/A	#N/A	#N/A	#N/A	#N/A	#N/A	#N/A	#N/A	#N/A	#N/A	#N/A	#N/A	#N/A	#N/A	#N/A	#N/A	#N/A	#N/A	#N/A	#N/A	#N/A	0.339507	#N/A	0.50183	0.223509	0.492392	0.246471	1.76096	#N/A	2.26379	0.117309	#N/A	#N/A	#N/A	0.383633	#N/A	0.972809	0.583055	#N/A	#N/A	#N/A	#N/A	#N/A	#N/A	#N/A	#N/A	#N/A	#N/A	#N/A	#N/A	11	ENSG00000155363	MOV10	protein_coding	Mov10 RISC complex RNA helicase [Source:HGNC Symbol;Acc:HGNC:7200]
DAXX#204209	#N/A	#N/A	#N/A	#N/A	#N/A	#N/A	#N/A	#N/A	#N/A	#N/A	#N/A	#N/A	#N/A	#N/A	#N/A	#N/A	#N/A	#N/A	#N/A	#N/A	#N/A	#N/A	#N/A	#N/A	#N/A	#N/A	#N/A	#N/A	#N/A	#N/A	#N/A	#N/A	#N/A	#N/A	0.396199	#N/A	0.166451	0.133038	0.567042	0.239692	2.73986	0.0341644	1.68928	0.111316	#N/A	#N/A	#N/A	0.627732	#N/A	#N/A	0.480207	#N/A	#N/A	#N/A	#N/A	#N/A	#N/A	#N/A	#N/A	#N/A	#N/A	#N/A	#N/A	11	ENSG00000204209	DAXX	protein_coding	death domain associated protein [Source:HGNC Symbol;Acc:HGNC:2681]
#227330	#N/A	#N/A	#N/A	#N/A	#N/A	#N/A	#N/A	#N/A	#N/A	#N/A	#N/A	#N/A	#N/A	#N/A	#N/A	#N/A	#N/A	#N/A	#N/A	#N/A	#N/A	#N/A	#N/A	#N/A	#N/A	#N/A	#N/A	#N/A	#N/A	#N/A	#N/A	#N/A	#N/A	#N/A	#N/A	#N/A	0.0147517	0.0195754	0.0455724	0.027155	0.670854	0.00449384	0.295602	0.0222559	#N/A	#N/A	0.0350229	0.00976931	#N/A	0.0254502	#N/A	#N/A	#N/A	#N/A	#N/A	#N/A	#N/A	#N/A	#N/A	#N/A	#N/A	#N/A	#N/A	11	ENSG00000227330		lncRNA	novel transcript
KIRREL1	#N/A	#N/A	#N/A	#N/A	#N/A	#N/A	#N/A	#N/A	#N/A	#N/A	#N/A	#N/A	#N/A	#N/A	#N/A	#N/A	#N/A	#N/A	#N/A	#N/A	#N/A	#N/A	#N/A	#N/A	#N/A	#N/A	#N/A	#N/A	#N/A	#N/A	#N/A	#N/A	#N/A	#N/A	0.0333693	#N/A	#N/A	0.034554	0.0480073	0.0836857	0.81387	0.0236092	0.145876	#N/A	#N/A	#N/A	0.0623964	0.0192479	#N/A	0.0420277	0.0494391	#N/A	#N/A	#N/A	#N/A	#N/A	#N/A	#N/A	#N/A	#N/A	#N/A	#N/A	#N/A	11	ENSG00000183853	KIRREL1	protein_coding	kirre like nephrin family adhesion molecule 1 [Source:HGNC Symbol;Acc:HGNC:15734]
HPS3	#N/A	#N/A	#N/A	#N/A	#N/A	#N/A	#N/A	#N/A	#N/A	#N/A	#N/A	#N/A	#N/A	#N/A	#N/A	#N/A	#N/A	#N/A	#N/A	#N/A	#N/A	#N/A	#N/A	#N/A	#N/A	#N/A	#N/A	#N/A	#N/A	#N/A	#N/A	#N/A	#N/A	#N/A	1.25262	#N/A	1.69324	1.53343	1.77096	1.85164	1.49738	0.52795	1.61232	#N/A	#N/A	#N/A	1.36381	1.37922	#N/A	1.67258	#N/A	#N/A	#N/A	#N/A	#N/A	#N/A	#N/A	#N/A	#N/A	#N/A	#N/A	#N/A	#N/A	11	ENSG00000163755	HPS3	protein_coding	HPS3 biogenesis of lysosomal organelles complex 2 subunit 1 [Source:HGNC Symbol;Acc:HGNC:15597]
FADS3	#N/A	#N/A	#N/A	#N/A	#N/A	#N/A	#N/A	#N/A	#N/A	#N/A	#N/A	#N/A	#N/A	#N/A	#N/A	#N/A	#N/A	#N/A	#N/A	#N/A	#N/A	#N/A	#N/A	#N/A	#N/A	#N/A	#N/A	#N/A	#N/A	#N/A	#N/A	#N/A	#N/A	#N/A	1.31792	#N/A	1.91179	1.78773	1.70364	1.41423	2.03519	#N/A	1.93059	#N/A	#N/A	#N/A	1.33974	1.56598	#N/A	2.19638	1.57823	#N/A	#N/A	#N/A	#N/A	#N/A	#N/A	#N/A	#N/A	#N/A	#N/A	#N/A	#N/A	11	ENSG00000221968	FADS3	protein_coding	fatty acid desaturase 3 [Source:HGNC Symbol;Acc:HGNC:3576]
ZNF578	#N/A	#N/A	#N/A	#N/A	#N/A	#N/A	#N/A	#N/A	#N/A	#N/A	#N/A	#N/A	#N/A	#N/A	#N/A	#N/A	#N/A	#N/A	#N/A	#N/A	#N/A	#N/A	#N/A	#N/A	#N/A	#N/A	#N/A	#N/A	#N/A	#N/A	#N/A	#N/A	#N/A	#N/A	#N/A	#N/A	#N/A	0.452549	0.406548	0.254394	1.76516	0.0265182	1.91138	0.0226269	#N/A	0.0189193	0.31274	#N/A	#N/A	0.136079	0.251638	#N/A	#N/A	#N/A	#N/A	#N/A	#N/A	#N/A	#N/A	#N/A	#N/A	#N/A	#N/A	11	ENSG00000258405	ZNF578	protein_coding	zinc finger protein 578 [Source:HGNC Symbol;Acc:HGNC:26449]
CD81-AS1	#N/A	#N/A	#N/A	#N/A	#N/A	#N/A	#N/A	#N/A	#N/A	#N/A	#N/A	#N/A	#N/A	#N/A	#N/A	#N/A	#N/A	#N/A	#N/A	#N/A	#N/A	#N/A	#N/A	#N/A	#N/A	#N/A	#N/A	#N/A	#N/A	#N/A	#N/A	#N/A	#N/A	#N/A	0.0376882	#N/A	0.0299715	0.0406441	0.117215	0.0250096	0.605672	0.0150511	1.90646	#N/A	#N/A	#N/A	0.254721	0.0313223	#N/A	#N/A	0.0365506	#N/A	#N/A	#N/A	#N/A	#N/A	#N/A	#N/A	#N/A	#N/A	#N/A	#N/A	#N/A	11	ENSG00000238184	CD81-AS1	lncRNA	CD81 antisense RNA 1 [Source:HGNC Symbol;Acc:HGNC:49384]
DDX5	#N/A	#N/A	#N/A	#N/A	#N/A	#N/A	#N/A	#N/A	#N/A	#N/A	#N/A	#N/A	#N/A	#N/A	#N/A	#N/A	#N/A	#N/A	#N/A	#N/A	#N/A	#N/A	#N/A	#N/A	#N/A	#N/A	#N/A	#N/A	#N/A	#N/A	#N/A	#N/A	#N/A	#N/A	0.496747	#N/A	0.736052	0.513305	0.551886	#N/A	0.442323	0.553776	#N/A	#N/A	0.494257	0.610462	0.514792	#N/A	1.19265	0.533893	#N/A	#N/A	#N/A	#N/A	#N/A	#N/A	#N/A	#N/A	#N/A	#N/A	#N/A	#N/A	#N/A	11	ENSG00000108654	DDX5	protein_coding	DEAD-box helicase 5 [Source:HGNC Symbol;Acc:HGNC:2746]
ARHGEF35-AS1	#N/A	#N/A	#N/A	#N/A	#N/A	#N/A	#N/A	#N/A	#N/A	#N/A	#N/A	#N/A	#N/A	#N/A	#N/A	#N/A	#N/A	#N/A	#N/A	#N/A	#N/A	#N/A	#N/A	#N/A	#N/A	#N/A	#N/A	#N/A	#N/A	#N/A	#N/A	#N/A	#N/A	#N/A	0.0532723	#N/A	#N/A	0.0544073	0.0545202	0.0560646	0.109882	#N/A	0.101484	0.0245711	0.0266963	#N/A	#N/A	0.0443154	#N/A	0.0490432	0.0576924	#N/A	#N/A	#N/A	#N/A	#N/A	#N/A	#N/A	#N/A	#N/A	#N/A	#N/A	#N/A	11	ENSG00000244198	ARHGEF35-AS1	lncRNA	ARHGEF35 antisense RNA 1 [Source:HGNC Symbol;Acc:HGNC:41292]
CALHM5	#N/A	#N/A	#N/A	#N/A	#N/A	#N/A	#N/A	#N/A	#N/A	#N/A	#N/A	#N/A	#N/A	#N/A	#N/A	#N/A	#N/A	#N/A	#N/A	#N/A	#N/A	#N/A	#N/A	#N/A	#N/A	#N/A	#N/A	#N/A	#N/A	#N/A	#N/A	#N/A	#N/A	#N/A	#N/A	#N/A	0.0440483	0.040454	0.0543847	0.0461116	0.0975271	0.0221169	0.0774585	0.0246121	#N/A	#N/A	0.0560588	0.0340418	#N/A	#N/A	0.047959	#N/A	#N/A	#N/A	#N/A	#N/A	#N/A	#N/A	#N/A	#N/A	#N/A	#N/A	#N/A	11	ENSG00000178033	CALHM5	protein_coding	calcium homeostasis modulator family member 5 [Source:HGNC Symbol;Acc:HGNC:21568]
TM4SF18	#N/A	#N/A	#N/A	#N/A	#N/A	#N/A	#N/A	#N/A	#N/A	#N/A	#N/A	#N/A	#N/A	#N/A	#N/A	#N/A	#N/A	#N/A	#N/A	#N/A	#N/A	#N/A	#N/A	#N/A	#N/A	#N/A	#N/A	#N/A	#N/A	#N/A	#N/A	#N/A	#N/A	#N/A	0.0373518	#N/A	#N/A	0.041051	0.0521088	0.0410209	0.100432	0.022396	0.0930192	#N/A	#N/A	#N/A	0.0597249	0.039154	#N/A	0.0462474	0.0484725	#N/A	#N/A	#N/A	#N/A	#N/A	#N/A	#N/A	#N/A	#N/A	#N/A	#N/A	#N/A	11	ENSG00000163762	TM4SF18	protein_coding	transmembrane 4 L six family member 18 [Source:HGNC Symbol;Acc:HGNC:25181]
STAT1	#N/A	#N/A	#N/A	#N/A	#N/A	#N/A	#N/A	#N/A	#N/A	#N/A	#N/A	#N/A	#N/A	#N/A	#N/A	#N/A	#N/A	#N/A	#N/A	#N/A	#N/A	#N/A	#N/A	#N/A	#N/A	#N/A	#N/A	#N/A	#N/A	#N/A	#N/A	#N/A	#N/A	#N/A	1.01292	#N/A	1.05743	0.996368	1.40998	1.362	1.36422	0.588681	#N/A	#N/A	0.376074	#N/A	#N/A	0.872829	#N/A	0.608987	1.2725	#N/A	#N/A	#N/A	#N/A	#N/A	#N/A	#N/A	#N/A	#N/A	#N/A	#N/A	#N/A	11	ENSG00000115415	STAT1	protein_coding	signal transducer and activator of transcription 1 [Source:HGNC Symbol;Acc:HGNC:11362]
SRI	#N/A	#N/A	#N/A	#N/A	#N/A	#N/A	#N/A	#N/A	#N/A	#N/A	#N/A	#N/A	#N/A	#N/A	#N/A	#N/A	#N/A	#N/A	#N/A	#N/A	#N/A	#N/A	#N/A	#N/A	#N/A	#N/A	#N/A	#N/A	#N/A	#N/A	#N/A	#N/A	#N/A	#N/A	0.0281444	#N/A	0.0439673	0.0430972	0.0899749	0.0265181	#N/A	0.011015	0.674864	0.00187367	0.0211693	#N/A	#N/A	0.0136026	#N/A	#N/A	0.0339685	#N/A	#N/A	#N/A	#N/A	#N/A	#N/A	#N/A	#N/A	#N/A	#N/A	#N/A	#N/A	11	ENSG00000075142	SRI	protein_coding	sorcin [Source:HGNC Symbol;Acc:HGNC:11292]
TXNDC12	#N/A	#N/A	#N/A	#N/A	#N/A	#N/A	#N/A	#N/A	#N/A	#N/A	#N/A	#N/A	#N/A	#N/A	#N/A	#N/A	#N/A	#N/A	#N/A	#N/A	#N/A	#N/A	#N/A	#N/A	#N/A	#N/A	#N/A	#N/A	#N/A	#N/A	#N/A	#N/A	#N/A	#N/A	#N/A	#N/A	0.993049	0.916036	1.06782	#N/A	0.900412	1.00679	#N/A	0.936151	1.03466	#N/A	0.937246	0.985898	#N/A	0.977035	#N/A	#N/A	#N/A	#N/A	#N/A	#N/A	#N/A	#N/A	0.702215	#N/A	#N/A	#N/A	#N/A	11	ENSG00000117862	TXNDC12	protein_coding	thioredoxin domain containing 12 [Source:HGNC Symbol;Acc:HGNC:24626]
C20orf27	#N/A	#N/A	#N/A	#N/A	#N/A	#N/A	#N/A	#N/A	#N/A	#N/A	#N/A	#N/A	#N/A	#N/A	#N/A	#N/A	#N/A	#N/A	#N/A	#N/A	#N/A	#N/A	#N/A	#N/A	#N/A	#N/A	#N/A	#N/A	#N/A	#N/A	#N/A	#N/A	#N/A	#N/A	0.0368091	#N/A	0.0385055	0.0404762	0.0480045	#N/A	0.0954355	0.0220868	0.0847402	0.024633	#N/A	#N/A	0.049076	#N/A	#N/A	0.0394591	0.0444596	#N/A	#N/A	#N/A	#N/A	#N/A	#N/A	#N/A	#N/A	#N/A	#N/A	#N/A	#N/A	11	ENSG00000101220	C20orf27	protein_coding	chromosome 20 open reading frame 27 [Source:HGNC Symbol;Acc:HGNC:15873]
FLVCR1-DT	#N/A	#N/A	#N/A	#N/A	#N/A	#N/A	#N/A	#N/A	#N/A	#N/A	#N/A	#N/A	#N/A	#N/A	#N/A	#N/A	#N/A	#N/A	#N/A	#N/A	#N/A	#N/A	#N/A	#N/A	#N/A	#N/A	#N/A	#N/A	#N/A	#N/A	#N/A	#N/A	#N/A	#N/A	0.408478	#N/A	#N/A	#N/A	1.08978	0.536455	2.22393	0.0363979	2.08421	#N/A	0.0344075	0.0229533	#N/A	0.567995	#N/A	0.407993	1.74161	#N/A	#N/A	#N/A	#N/A	#N/A	#N/A	#N/A	#N/A	#N/A	#N/A	#N/A	#N/A	11	ENSG00000198468	FLVCR1-DT	lncRNA	FLVCR1 divergent transcript [Source:HGNC Symbol;Acc:HGNC:39077]
ADAMTS6	#N/A	#N/A	#N/A	#N/A	#N/A	#N/A	#N/A	#N/A	#N/A	#N/A	#N/A	#N/A	#N/A	#N/A	#N/A	#N/A	#N/A	#N/A	#N/A	#N/A	#N/A	#N/A	#N/A	#N/A	#N/A	#N/A	#N/A	#N/A	#N/A	#N/A	#N/A	#N/A	#N/A	#N/A	0.185977	#N/A	#N/A	0.337339	1.3357	0.220389	3.61717	#N/A	3.0061	0.0440046	#N/A	#N/A	0.796755	0.0703572	#N/A	0.222304	0.271958	#N/A	#N/A	#N/A	#N/A	#N/A	#N/A	#N/A	#N/A	#N/A	#N/A	#N/A	#N/A	11	ENSG00000049192	ADAMTS6	protein_coding	ADAM metallopeptidase with thrombospondin type 1 motif 6 [Source:HGNC Symbol;Acc:HGNC:222]
SVEP1	#N/A	#N/A	#N/A	#N/A	#N/A	#N/A	#N/A	#N/A	#N/A	#N/A	#N/A	#N/A	#N/A	#N/A	#N/A	#N/A	#N/A	#N/A	#N/A	#N/A	#N/A	#N/A	#N/A	#N/A	#N/A	#N/A	#N/A	#N/A	#N/A	#N/A	#N/A	#N/A	#N/A	#N/A	0.0585601	#N/A	0.0680779	0.0707902	0.255403	0.089677	2.80965	0.0286188	1.52264	0.0369124	0.0287647	#N/A	0.215479	#N/A	#N/A	#N/A	#N/A	#N/A	#N/A	#N/A	#N/A	#N/A	#N/A	#N/A	#N/A	#N/A	#N/A	#N/A	#N/A	11	ENSG00000165124	SVEP1	protein_coding	sushi, von Willebrand factor type A, EGF and pentraxin domain containing 1 [Source:HGNC Symbol;Acc:HGNC:15985]
MAP2	#N/A	#N/A	#N/A	#N/A	#N/A	#N/A	#N/A	#N/A	#N/A	#N/A	#N/A	#N/A	#N/A	#N/A	#N/A	#N/A	#N/A	#N/A	#N/A	#N/A	#N/A	#N/A	#N/A	#N/A	#N/A	#N/A	#N/A	#N/A	#N/A	#N/A	#N/A	#N/A	#N/A	#N/A	0.0615453	#N/A	0.0845316	0.0712139	0.238343	#N/A	3.25349	0.0327491	2.85775	0.0331925	0.0282264	#N/A	#N/A	0.0430662	#N/A	#N/A	0.0625168	#N/A	#N/A	#N/A	#N/A	#N/A	#N/A	#N/A	#N/A	#N/A	#N/A	#N/A	#N/A	11	ENSG00000078018	MAP2	protein_coding	microtubule associated protein 2 [Source:HGNC Symbol;Acc:HGNC:6839]
NYNRIN	#N/A	#N/A	#N/A	#N/A	#N/A	#N/A	#N/A	#N/A	#N/A	#N/A	#N/A	#N/A	#N/A	#N/A	#N/A	#N/A	#N/A	#N/A	#N/A	#N/A	#N/A	#N/A	#N/A	#N/A	#N/A	#N/A	#N/A	#N/A	#N/A	#N/A	#N/A	#N/A	#N/A	#N/A	0.0366316	#N/A	0.0401932	0.0406701	0.0490389	0.0377659	0.0958844	0.0186127	0.0763515	#N/A	0.0183843	#N/A	#N/A	0.0349403	#N/A	0.039269	#N/A	#N/A	#N/A	#N/A	#N/A	#N/A	#N/A	#N/A	#N/A	#N/A	#N/A	#N/A	#N/A	11	ENSG00000205978	NYNRIN	protein_coding	NYN domain and retroviral integrase containing [Source:HGNC Symbol;Acc:HGNC:20165]
CPAMD8	#N/A	#N/A	#N/A	#N/A	#N/A	#N/A	#N/A	#N/A	#N/A	#N/A	#N/A	#N/A	#N/A	#N/A	#N/A	#N/A	#N/A	#N/A	#N/A	#N/A	#N/A	#N/A	#N/A	#N/A	#N/A	#N/A	#N/A	#N/A	#N/A	#N/A	#N/A	#N/A	#N/A	#N/A	0.0378813	#N/A	#N/A	0.0422307	0.275156	0.0357409	0.638287	0.0215636	0.587327	#N/A	0.0264055	#N/A	0.0667334	0.0434191	#N/A	#N/A	0.0537083	#N/A	#N/A	#N/A	#N/A	#N/A	#N/A	#N/A	#N/A	#N/A	#N/A	#N/A	#N/A	11	ENSG00000160111	CPAMD8	protein_coding	C3 and PZP like alpha-2-macroglobulin domain containing 8 [Source:HGNC Symbol;Acc:HGNC:23228]
#254288	#N/A	#N/A	#N/A	#N/A	#N/A	#N/A	#N/A	#N/A	#N/A	#N/A	#N/A	#N/A	#N/A	#N/A	#N/A	#N/A	#N/A	#N/A	#N/A	#N/A	#N/A	#N/A	#N/A	#N/A	#N/A	#N/A	#N/A	#N/A	#N/A	#N/A	#N/A	#N/A	#N/A	#N/A	0.0315506	#N/A	#N/A	0.0270308	0.0256622	#N/A	0.173011	#N/A	0.201711	0.0248838	0.0152105	#N/A	0.023416	0.0220248	#N/A	0.0202272	#N/A	#N/A	0.0290415	#N/A	#N/A	#N/A	#N/A	#N/A	#N/A	#N/A	#N/A	#N/A	#N/A	11	ENSG00000254288		lncRNA	novel transcript
TRIM47	#N/A	#N/A	#N/A	#N/A	#N/A	#N/A	#N/A	#N/A	#N/A	#N/A	#N/A	#N/A	#N/A	#N/A	#N/A	#N/A	#N/A	#N/A	#N/A	#N/A	#N/A	#N/A	#N/A	#N/A	#N/A	#N/A	#N/A	#N/A	#N/A	#N/A	#N/A	#N/A	#N/A	#N/A	0.0338776	#N/A	0.0403131	0.0365123	0.041206	0.0426627	0.0842006	0.0210561	0.0896297	#N/A	#N/A	#N/A	0.0453615	0.0399312	#N/A	0.0362919	#N/A	#N/A	#N/A	#N/A	#N/A	#N/A	#N/A	#N/A	#N/A	#N/A	#N/A	#N/A	#N/A	11	ENSG00000132481	TRIM47	protein_coding	tripartite motif containing 47 [Source:HGNC Symbol;Acc:HGNC:19020]
INSYN2A	#N/A	#N/A	#N/A	#N/A	#N/A	#N/A	#N/A	#N/A	#N/A	#N/A	#N/A	#N/A	#N/A	#N/A	#N/A	#N/A	#N/A	#N/A	#N/A	#N/A	#N/A	#N/A	#N/A	#N/A	#N/A	#N/A	#N/A	#N/A	#N/A	#N/A	#N/A	#N/A	#N/A	#N/A	0.00726777	#N/A	#N/A	0.0149566	#N/A	0.00177292	0.00630268	#N/A	0.00562541	#N/A	0.0014407	0.00471986	0.00874825	0.014194	#N/A	#N/A	0.017863	#N/A	#N/A	#N/A	#N/A	#N/A	#N/A	#N/A	#N/A	#N/A	#N/A	0.0160213	#N/A	11	ENSG00000188916	INSYN2A	protein_coding	inhibitory synaptic factor 2A [Source:HGNC Symbol;Acc:HGNC:33859]
SLC35C1	#N/A	#N/A	#N/A	#N/A	#N/A	#N/A	#N/A	#N/A	#N/A	#N/A	#N/A	#N/A	#N/A	#N/A	#N/A	#N/A	#N/A	#N/A	#N/A	#N/A	#N/A	#N/A	#N/A	#N/A	#N/A	#N/A	#N/A	#N/A	#N/A	#N/A	#N/A	#N/A	#N/A	#N/A	0.0336369	#N/A	0.0414612	#N/A	#N/A	0.0477504	0.0771727	0.0228949	0.0919337	0.0221819	0.0189325	#N/A	0.0537179	0.0357402	#N/A	0.0405689	#N/A	#N/A	#N/A	#N/A	#N/A	#N/A	#N/A	#N/A	#N/A	#N/A	#N/A	#N/A	#N/A	11	ENSG00000181830	SLC35C1	protein_coding	solute carrier family 35 member C1 [Source:HGNC Symbol;Acc:HGNC:20197]
#253177	#N/A	#N/A	#N/A	#N/A	#N/A	#N/A	#N/A	#N/A	#N/A	#N/A	#N/A	#N/A	#N/A	#N/A	#N/A	#N/A	#N/A	#N/A	#N/A	#N/A	#N/A	#N/A	#N/A	#N/A	#N/A	#N/A	#N/A	#N/A	#N/A	#N/A	#N/A	#N/A	#N/A	#N/A	0.036267	#N/A	0.0395592	0.0400264	#N/A	0.0439778	0.0820309	#N/A	0.0847416	#N/A	0.0181603	#N/A	0.056285	0.0382357	#N/A	0.0446383	0.0470877	#N/A	#N/A	#N/A	#N/A	#N/A	#N/A	#N/A	#N/A	#N/A	#N/A	#N/A	#N/A	11	ENSG00000253177		lncRNA	novel transcript
SKI	#N/A	#N/A	#N/A	#N/A	#N/A	#N/A	#N/A	#N/A	#N/A	#N/A	#N/A	#N/A	#N/A	#N/A	#N/A	#N/A	#N/A	#N/A	#N/A	#N/A	#N/A	#N/A	#N/A	#N/A	#N/A	#N/A	#N/A	#N/A	#N/A	#N/A	#N/A	#N/A	#N/A	#N/A	1.19791	#N/A	0.869618	1.05335	#N/A	1.0345	1.21215	1.22894	0.808891	#N/A	#N/A	1.44806	0.849562	0.983274	#N/A	#N/A	1.15144	#N/A	#N/A	#N/A	#N/A	#N/A	#N/A	#N/A	#N/A	#N/A	#N/A	#N/A	#N/A	11	ENSG00000157933	SKI	protein_coding	SKI proto-oncogene [Source:HGNC Symbol;Acc:HGNC:10896]
PAX8	#N/A	#N/A	#N/A	#N/A	#N/A	#N/A	#N/A	#N/A	#N/A	#N/A	#N/A	#N/A	#N/A	#N/A	#N/A	#N/A	#N/A	#N/A	#N/A	#N/A	#N/A	#N/A	#N/A	#N/A	#N/A	#N/A	#N/A	#N/A	#N/A	#N/A	#N/A	#N/A	#N/A	#N/A	0.0645678	#N/A	0.149221	0.0949243	#N/A	0.14762	1.05099	0.00338924	1.3665	0.0267715	#N/A	#N/A	0.2603	#N/A	#N/A	0.198551	0.0685471	#N/A	#N/A	#N/A	#N/A	#N/A	#N/A	#N/A	#N/A	#N/A	#N/A	#N/A	#N/A	11	ENSG00000125618	PAX8	protein_coding	paired box 8 [Source:HGNC Symbol;Acc:HGNC:8622]
MAP3K3	#N/A	#N/A	#N/A	#N/A	#N/A	#N/A	#N/A	#N/A	#N/A	#N/A	#N/A	#N/A	#N/A	#N/A	#N/A	#N/A	#N/A	#N/A	#N/A	#N/A	#N/A	#N/A	#N/A	#N/A	#N/A	#N/A	#N/A	#N/A	#N/A	#N/A	#N/A	#N/A	#N/A	#N/A	0.781015	#N/A	0.73749	0.807625	#N/A	0.731052	0.816091	0.584528	#N/A	0.640777	#N/A	#N/A	0.651524	0.69105	1.39587	#N/A	0.842697	#N/A	#N/A	#N/A	#N/A	#N/A	#N/A	#N/A	#N/A	#N/A	#N/A	#N/A	#N/A	11	ENSG00000198909	MAP3K3	protein_coding	mitogen-activated protein kinase kinase kinase 3 [Source:HGNC Symbol;Acc:HGNC:6855]
WFDC1	#N/A	#N/A	#N/A	#N/A	#N/A	#N/A	#N/A	#N/A	#N/A	#N/A	#N/A	#N/A	#N/A	#N/A	#N/A	#N/A	#N/A	#N/A	#N/A	#N/A	#N/A	#N/A	#N/A	#N/A	#N/A	#N/A	#N/A	#N/A	#N/A	#N/A	#N/A	#N/A	#N/A	#N/A	0.0346499	#N/A	0.0440023	0.0578082	#N/A	0.047864	0.103371	0.0298312	0.111004	#N/A	#N/A	#N/A	0.0569662	0.0481951	#N/A	0.0590144	0.068348	#N/A	#N/A	#N/A	#N/A	#N/A	#N/A	#N/A	#N/A	#N/A	#N/A	#N/A	#N/A	11	ENSG00000103175	WFDC1	protein_coding	WAP four-disulfide core domain 1 [Source:HGNC Symbol;Acc:HGNC:15466]
TMEM63A	#N/A	#N/A	#N/A	#N/A	#N/A	#N/A	#N/A	#N/A	#N/A	#N/A	#N/A	#N/A	#N/A	#N/A	#N/A	#N/A	#N/A	#N/A	#N/A	#N/A	#N/A	#N/A	#N/A	#N/A	#N/A	#N/A	#N/A	#N/A	#N/A	#N/A	#N/A	#N/A	#N/A	#N/A	0.855034	#N/A	0.81672	#N/A	#N/A	0.817608	0.817281	#N/A	0.842373	0.83811	0.766524	#N/A	0.790409	0.863914	#N/A	0.952611	0.926118	#N/A	#N/A	#N/A	#N/A	#N/A	#N/A	#N/A	#N/A	#N/A	#N/A	#N/A	#N/A	11	ENSG00000196187	TMEM63A	protein_coding	transmembrane protein 63A [Source:HGNC Symbol;Acc:HGNC:29118]
TINAGL1	#N/A	#N/A	#N/A	#N/A	#N/A	#N/A	#N/A	#N/A	#N/A	#N/A	#N/A	#N/A	#N/A	#N/A	#N/A	#N/A	#N/A	#N/A	#N/A	#N/A	#N/A	#N/A	#N/A	#N/A	#N/A	#N/A	#N/A	#N/A	#N/A	#N/A	#N/A	#N/A	#N/A	#N/A	0.0375906	#N/A	0.0413698	0.0413875	#N/A	0.0294015	0.0896118	#N/A	0.0769067	#N/A	0.018205	#N/A	0.0599874	0.039669	#N/A	0.0291676	0.0372868	#N/A	#N/A	#N/A	#N/A	#N/A	#N/A	#N/A	#N/A	#N/A	#N/A	#N/A	#N/A	11	ENSG00000142910	TINAGL1	protein_coding	tubulointerstitial nephritis antigen like 1 [Source:HGNC Symbol;Acc:HGNC:19168]
STRADA	#N/A	#N/A	#N/A	#N/A	#N/A	#N/A	#N/A	#N/A	#N/A	#N/A	#N/A	#N/A	#N/A	#N/A	#N/A	#N/A	#N/A	#N/A	#N/A	#N/A	#N/A	#N/A	#N/A	#N/A	#N/A	#N/A	#N/A	#N/A	#N/A	#N/A	#N/A	#N/A	#N/A	#N/A	0.714905	#N/A	#N/A	0.76417	#N/A	0.720495	0.815471	0.787512	#N/A	0.849685	0.753107	0.993928	#N/A	0.741815	#N/A	#N/A	0.854794	#N/A	#N/A	#N/A	#N/A	#N/A	0.600304	#N/A	#N/A	#N/A	#N/A	#N/A	#N/A	11	ENSG00000266173	STRADA	protein_coding	STE20 related adaptor alpha [Source:HGNC Symbol;Acc:HGNC:30172]
TMEM26	#N/A	#N/A	#N/A	#N/A	#N/A	#N/A	#N/A	#N/A	#N/A	#N/A	#N/A	#N/A	#N/A	#N/A	#N/A	#N/A	#N/A	#N/A	#N/A	#N/A	#N/A	#N/A	#N/A	#N/A	#N/A	#N/A	#N/A	#N/A	#N/A	#N/A	#N/A	#N/A	#N/A	#N/A	0.0352367	#N/A	0.0347638	0.0364007	#N/A	#N/A	0.0722182	0.0220917	0.078611	0.024505	#N/A	#N/A	0.0587849	0.0319581	#N/A	0.0464774	0.0478555	#N/A	#N/A	#N/A	#N/A	#N/A	#N/A	#N/A	#N/A	#N/A	#N/A	#N/A	#N/A	11	ENSG00000196932	TMEM26	protein_coding	transmembrane protein 26 [Source:HGNC Symbol;Acc:HGNC:28550]
TAGLN	#N/A	#N/A	#N/A	#N/A	#N/A	#N/A	#N/A	#N/A	#N/A	#N/A	#N/A	#N/A	#N/A	#N/A	#N/A	#N/A	#N/A	#N/A	#N/A	#N/A	#N/A	#N/A	#N/A	#N/A	#N/A	#N/A	#N/A	#N/A	#N/A	#N/A	#N/A	#N/A	#N/A	#N/A	0.0375203	0.00505382	0.219796	0.0519323	#N/A	#N/A	2.02194	0.0228298	1.1934	0.0151772	#N/A	#N/A	0.167729	0.0248626	#N/A	0.0347462	#N/A	#N/A	#N/A	#N/A	#N/A	#N/A	#N/A	#N/A	#N/A	#N/A	#N/A	#N/A	#N/A	11	ENSG00000149591	TAGLN	protein_coding	transgelin [Source:HGNC Symbol;Acc:HGNC:11553]
LAMA3	#N/A	#N/A	#N/A	#N/A	#N/A	#N/A	#N/A	#N/A	#N/A	#N/A	#N/A	#N/A	#N/A	#N/A	#N/A	#N/A	#N/A	#N/A	#N/A	#N/A	#N/A	#N/A	#N/A	#N/A	#N/A	#N/A	#N/A	#N/A	#N/A	#N/A	#N/A	#N/A	#N/A	#N/A	0.0315211	#N/A	#N/A	0.0306613	#N/A	#N/A	0.47213	0.020817	0.660202	0.0227119	0.0134478	#N/A	0.145899	0.0353945	#N/A	0.0314224	0.0261726	#N/A	#N/A	#N/A	#N/A	#N/A	#N/A	#N/A	#N/A	#N/A	#N/A	#N/A	#N/A	11	ENSG00000053747	LAMA3	protein_coding	laminin subunit alpha 3 [Source:HGNC Symbol;Acc:HGNC:6483]
ODF3B	#N/A	#N/A	#N/A	#N/A	#N/A	#N/A	#N/A	#N/A	#N/A	#N/A	#N/A	#N/A	#N/A	#N/A	#N/A	#N/A	#N/A	#N/A	#N/A	#N/A	#N/A	#N/A	#N/A	#N/A	#N/A	#N/A	#N/A	#N/A	#N/A	#N/A	#N/A	#N/A	#N/A	#N/A	0.0355414	#N/A	0.0338286	0.0378633	#N/A	#N/A	0.0885166	0.0221364	0.0716849	0.0246311	0.0183843	#N/A	0.0569006	0.038469	#N/A	#N/A	0.0463032	#N/A	#N/A	#N/A	#N/A	#N/A	#N/A	#N/A	#N/A	#N/A	#N/A	#N/A	#N/A	11	ENSG00000177989	ODF3B	protein_coding	outer dense fiber of sperm tails 3B [Source:HGNC Symbol;Acc:HGNC:34388]
HTR2B	0.0497826	#N/A	#N/A	0.104241	#N/A	0.0978708	#N/A	#N/A	#N/A	#N/A	0.0714994	#N/A	0.0542802	#N/A	0.256821	#N/A	#N/A	#N/A	#N/A	0.10723	#N/A	#N/A	#N/A	#N/A	#N/A	#N/A	#N/A	0.0480932	#N/A	#N/A	#N/A	#N/A	#N/A	#N/A	#N/A	#N/A	#N/A	#N/A	#N/A	#N/A	#N/A	#N/A	#N/A	#N/A	#N/A	#N/A	#N/A	#N/A	#N/A	#N/A	#N/A	#N/A	#N/A	0.0616959	#N/A	#N/A	#N/A	#N/A	0.0728153	#N/A	#N/A	#N/A	#N/A	10	ENSG00000135914	HTR2B	protein_coding	5-hydroxytryptamine receptor 2B [Source:HGNC Symbol;Acc:HGNC:5294]
ACSM6	0.0344271	#N/A	#N/A	#N/A	#N/A	#N/A	#N/A	#N/A	#N/A	#N/A	#N/A	#N/A	#N/A	#N/A	#N/A	#N/A	#N/A	#N/A	#N/A	#N/A	0.052506	#N/A	#N/A	#N/A	#N/A	#N/A	0.0508277	0.0471743	0.0570819	#N/A	0.0414683	#N/A	#N/A	#N/A	#N/A	#N/A	#N/A	#N/A	#N/A	#N/A	#N/A	#N/A	2.79452	#N/A	0.0139904	#N/A	1.71891	#N/A	#N/A	0.254661	#N/A	#N/A	#N/A	#N/A	#N/A	#N/A	#N/A	#N/A	#N/A	#N/A	#N/A	#N/A	#N/A	10	ENSG00000173124	ACSM6	protein_coding	acyl-CoA synthetase medium chain family member 6 [Source:HGNC Symbol;Acc:HGNC:31665]
GULP1	#N/A	3.9632	#N/A	#N/A	#N/A	#N/A	#N/A	#N/A	#N/A	#N/A	#N/A	#N/A	#N/A	#N/A	#N/A	#N/A	#N/A	#N/A	#N/A	#N/A	#N/A	#N/A	#N/A	#N/A	#N/A	#N/A	#N/A	#N/A	1.37046	#N/A	#N/A	#N/A	#N/A	#N/A	#N/A	#N/A	#N/A	#N/A	0.740479	#N/A	#N/A	#N/A	0.834309	1.12219	0.56415	#N/A	0.647579	#N/A	#N/A	0.886084	#N/A	#N/A	#N/A	#N/A	#N/A	#N/A	#N/A	#N/A	#N/A	#N/A	#N/A	3.83702	4.22164	10	ENSG00000144366	GULP1	protein_coding	GULP PTB domain containing engulfment adaptor 1 [Source:HGNC Symbol;Acc:HGNC:18649]
DPYD	#N/A	1.70229	#N/A	#N/A	#N/A	#N/A	#N/A	#N/A	#N/A	#N/A	#N/A	#N/A	#N/A	#N/A	#N/A	#N/A	#N/A	#N/A	#N/A	#N/A	#N/A	#N/A	#N/A	#N/A	#N/A	#N/A	#N/A	#N/A	#N/A	#N/A	#N/A	#N/A	#N/A	0.682066	0.494239	#N/A	0.427269	#N/A	0.465071	0.467007	#N/A	#N/A	#N/A	0.529744	0.434272	#N/A	#N/A	#N/A	0.653229	#N/A	0.674343	#N/A	#N/A	#N/A	#N/A	#N/A	#N/A	#N/A	#N/A	#N/A	#N/A	#N/A	#N/A	10	ENSG00000188641	DPYD	protein_coding	dihydropyrimidine dehydrogenase [Source:HGNC Symbol;Acc:HGNC:3012]
RPLP1	#N/A	0.0123705	#N/A	#N/A	0.0525479	0.0134574	#N/A	#N/A	#N/A	#N/A	0.0223156	#N/A	0.0112738	#N/A	#N/A	#N/A	#N/A	#N/A	0.0174577	#N/A	#N/A	#N/A	#N/A	#N/A	#N/A	#N/A	#N/A	0.00164847	0.029616	#N/A	#N/A	#N/A	#N/A	#N/A	#N/A	#N/A	#N/A	#N/A	#N/A	#N/A	#N/A	0.00682422	#N/A	#N/A	#N/A	0.00613376	#N/A	#N/A	#N/A	#N/A	#N/A	#N/A	#N/A	#N/A	#N/A	#N/A	#N/A	#N/A	#N/A	#N/A	#N/A	#N/A	#N/A	10	ENSG00000137818	RPLP1	protein_coding	ribosomal protein lateral stalk subunit P1 [Source:HGNC Symbol;Acc:HGNC:10372]
ANXA2R-AS1	#N/A	0.219576	#N/A	#N/A	#N/A	#N/A	#N/A	#N/A	#N/A	#N/A	#N/A	#N/A	#N/A	#N/A	#N/A	#N/A	#N/A	#N/A	#N/A	0.171648	#N/A	#N/A	#N/A	#N/A	#N/A	#N/A	#N/A	#N/A	#N/A	#N/A	#N/A	#N/A	#N/A	#N/A	0.888437	#N/A	#N/A	#N/A	#N/A	#N/A	#N/A	0.932805	#N/A	#N/A	#N/A	#N/A	#N/A	#N/A	#N/A	#N/A	0.701311	#N/A	#N/A	#N/A	0.451209	0.427829	0.153947	0.530782	0.47483	#N/A	#N/A	#N/A	#N/A	10	ENSG00000215068	ANXA2R-AS1	lncRNA	ANXA2R antisense RNA 1 [Source:HGNC Symbol;Acc:HGNC:27208]
ASAP3#088280	#N/A	0.141401	#N/A	#N/A	#N/A	#N/A	#N/A	#N/A	#N/A	#N/A	#N/A	#N/A	#N/A	#N/A	#N/A	#N/A	#N/A	#N/A	#N/A	#N/A	#N/A	#N/A	#N/A	#N/A	#N/A	#N/A	1.91643	0.44761	0.680533	#N/A	#N/A	#N/A	0.638512	#N/A	#N/A	#N/A	#N/A	#N/A	#N/A	#N/A	#N/A	#N/A	#N/A	#N/A	#N/A	#N/A	#N/A	#N/A	#N/A	#N/A	#N/A	#N/A	#N/A	#N/A	0.704858	#N/A	0.15353	0.593709	#N/A	#N/A	#N/A	0.480425	0.445718	10	ENSG00000088280	ASAP3	protein_coding	ArfGAP with SH3 domain, ankyrin repeat and PH domain 3 [Source:HGNC Symbol;Acc:HGNC:14987]
MMAB	#N/A	0.0665886	#N/A	#N/A	#N/A	#N/A	#N/A	#N/A	#N/A	#N/A	0.0912832	#N/A	#N/A	2.01002	0.882729	0.824039	#N/A	0.313261	0.126055	0.11918	#N/A	#N/A	#N/A	#N/A	#N/A	#N/A	0.301269	#N/A	0.115731	#N/A	#N/A	#N/A	#N/A	#N/A	#N/A	#N/A	#N/A	#N/A	#N/A	#N/A	#N/A	#N/A	#N/A	#N/A	#N/A	#N/A	#N/A	#N/A	#N/A	#N/A	#N/A	#N/A	#N/A	#N/A	#N/A	#N/A	#N/A	#N/A	#N/A	#N/A	#N/A	#N/A	#N/A	10	ENSG00000139428	MMAB	protein_coding	metabolism of cobalamin associated B [Source:HGNC Symbol;Acc:HGNC:19331]
UPF3A	#N/A	1.36685	#N/A	#N/A	#N/A	#N/A	#N/A	#N/A	#N/A	#N/A	#N/A	#N/A	#N/A	#N/A	#N/A	#N/A	#N/A	#N/A	#N/A	#N/A	#N/A	#N/A	#N/A	#N/A	#N/A	#N/A	0.845952	0.853851	1.07999	#N/A	#N/A	#N/A	#N/A	#N/A	#N/A	#N/A	#N/A	#N/A	#N/A	#N/A	#N/A	#N/A	#N/A	#N/A	#N/A	#N/A	#N/A	#N/A	#N/A	#N/A	#N/A	1.01905	#N/A	1.07574	0.940048	1.67812	1.33236	1.34182	#N/A	#N/A	#N/A	#N/A	#N/A	10	ENSG00000169062	UPF3A	protein_coding	UPF3A regulator of nonsense mediated mRNA decay [Source:HGNC Symbol;Acc:HGNC:20332]
WDR11-DT	#N/A	0.0428529	0.507553	0.0975453	#N/A	#N/A	#N/A	#N/A	#N/A	#N/A	#N/A	#N/A	#N/A	1.36292	#N/A	0.238957	#N/A	#N/A	#N/A	#N/A	0.0894415	#N/A	#N/A	#N/A	#N/A	#N/A	0.0629295	#N/A	#N/A	#N/A	#N/A	#N/A	#N/A	#N/A	#N/A	#N/A	#N/A	#N/A	#N/A	#N/A	#N/A	#N/A	#N/A	#N/A	#N/A	#N/A	#N/A	#N/A	#N/A	#N/A	#N/A	#N/A	#N/A	#N/A	0.114267	#N/A	0.0836693	#N/A	0.0976799	#N/A	#N/A	#N/A	#N/A	10	ENSG00000227165	WDR11-DT	lncRNA	WDR11 divergent transcript [Source:HGNC Symbol;Acc:HGNC:27437]
MRPS22	#N/A	0.0714487	2.17203	#N/A	0.169592	0.210638	#N/A	#N/A	0.14112	#N/A	0.125247	#N/A	#N/A	1.41024	#N/A	0.378155	#N/A	#N/A	#N/A	#N/A	0.129772	#N/A	#N/A	#N/A	#N/A	#N/A	#N/A	#N/A	#N/A	#N/A	#N/A	#N/A	#N/A	#N/A	#N/A	#N/A	1.45563	#N/A	#N/A	#N/A	#N/A	#N/A	#N/A	#N/A	#N/A	#N/A	#N/A	#N/A	#N/A	#N/A	#N/A	#N/A	#N/A	#N/A	#N/A	#N/A	#N/A	#N/A	#N/A	#N/A	#N/A	#N/A	#N/A	10	ENSG00000175110	MRPS22	protein_coding	mitochondrial ribosomal protein S22 [Source:HGNC Symbol;Acc:HGNC:14508]
HSD17B12	#N/A	0.0562345	#N/A	#N/A	#N/A	#N/A	#N/A	#N/A	#N/A	#N/A	#N/A	#N/A	#N/A	#N/A	0.70428	#N/A	#N/A	#N/A	#N/A	#N/A	#N/A	#N/A	#N/A	#N/A	#N/A	#N/A	#N/A	#N/A	#N/A	#N/A	#N/A	#N/A	#N/A	#N/A	#N/A	#N/A	1.22839	#N/A	2.08254	1.2838	#N/A	#N/A	1.54726	1.04145	#N/A	#N/A	0.84671	0.913895	#N/A	1.26049	#N/A	#N/A	#N/A	#N/A	#N/A	#N/A	#N/A	#N/A	#N/A	#N/A	#N/A	#N/A	#N/A	10	ENSG00000149084	HSD17B12	protein_coding	hydroxysteroid 17-beta dehydrogenase 12 [Source:HGNC Symbol;Acc:HGNC:18646]
LRRK2	#N/A	#N/A	3.36731	#N/A	2.83519	3.44669	1.6249	2.11303	0.914482	#N/A	0.674315	#N/A	#N/A	#N/A	#N/A	#N/A	#N/A	#N/A	#N/A	#N/A	#N/A	#N/A	#N/A	#N/A	#N/A	#N/A	#N/A	#N/A	#N/A	#N/A	#N/A	#N/A	#N/A	#N/A	#N/A	#N/A	#N/A	#N/A	#N/A	#N/A	#N/A	#N/A	#N/A	#N/A	#N/A	#N/A	#N/A	#N/A	#N/A	#N/A	#N/A	#N/A	#N/A	#N/A	#N/A	#N/A	#N/A	#N/A	1.32779	#N/A	#N/A	1.23415	1.16589	10	ENSG00000188906	LRRK2	protein_coding	leucine rich repeat kinase 2 [Source:HGNC Symbol;Acc:HGNC:18618]
BAG2	#N/A	#N/A	0.175959	0.11744	0.123395	0.161038	0.101837	0.127929	0.109668	#N/A	#N/A	#N/A	0.11374	#N/A	#N/A	#N/A	#N/A	#N/A	#N/A	#N/A	#N/A	#N/A	#N/A	#N/A	#N/A	#N/A	0.171008	#N/A	0.0634692	#N/A	#N/A	#N/A	#N/A	#N/A	#N/A	#N/A	#N/A	#N/A	#N/A	#N/A	#N/A	#N/A	#N/A	#N/A	#N/A	#N/A	#N/A	#N/A	#N/A	#N/A	#N/A	#N/A	#N/A	#N/A	#N/A	#N/A	#N/A	#N/A	#N/A	#N/A	#N/A	#N/A	#N/A	10	ENSG00000112208	BAG2	protein_coding	BAG cochaperone 2 [Source:HGNC Symbol;Acc:HGNC:938]
HNRNPDL	#N/A	#N/A	1.16206	0.592174	1.05229	1.29432	#N/A	0.835538	2.071	#N/A	2.22568	#N/A	#N/A	#N/A	#N/A	#N/A	#N/A	#N/A	#N/A	#N/A	#N/A	#N/A	#N/A	#N/A	#N/A	#N/A	#N/A	0.67725	#N/A	#N/A	#N/A	#N/A	#N/A	#N/A	#N/A	#N/A	#N/A	#N/A	#N/A	#N/A	#N/A	#N/A	#N/A	#N/A	#N/A	#N/A	#N/A	#N/A	#N/A	#N/A	#N/A	#N/A	#N/A	#N/A	#N/A	#N/A	1.34692	#N/A	0.67965	#N/A	#N/A	#N/A	#N/A	10	ENSG00000152795	HNRNPDL	protein_coding	heterogeneous nuclear ribonucleoprotein D like [Source:HGNC Symbol;Acc:HGNC:5037]
MOB3B	#N/A	#N/A	1.85628	#N/A	0.513336	0.424508	0.290337	1.22762	0.345646	#N/A	0.171322	#N/A	#N/A	#N/A	0.718584	#N/A	#N/A	#N/A	#N/A	#N/A	#N/A	#N/A	#N/A	#N/A	#N/A	#N/A	#N/A	#N/A	#N/A	#N/A	#N/A	#N/A	#N/A	#N/A	#N/A	#N/A	#N/A	#N/A	#N/A	#N/A	#N/A	#N/A	#N/A	#N/A	#N/A	#N/A	#N/A	#N/A	#N/A	#N/A	#N/A	#N/A	#N/A	#N/A	#N/A	#N/A	#N/A	#N/A	#N/A	#N/A	#N/A	0.271129	0.40171	10	ENSG00000120162	MOB3B	protein_coding	MOB kinase activator 3B [Source:HGNC Symbol;Acc:HGNC:23825]
UBXN2A	#N/A	#N/A	0.785989	#N/A	#N/A	1.39471	#N/A	1.01963	1.36628	#N/A	0.882043	#N/A	#N/A	#N/A	#N/A	#N/A	#N/A	#N/A	#N/A	#N/A	#N/A	#N/A	#N/A	#N/A	#N/A	#N/A	0.932162	1.0078	1.14894	#N/A	#N/A	#N/A	#N/A	#N/A	#N/A	#N/A	#N/A	#N/A	#N/A	#N/A	#N/A	#N/A	#N/A	#N/A	#N/A	#N/A	#N/A	#N/A	#N/A	#N/A	#N/A	#N/A	#N/A	#N/A	#N/A	#N/A	#N/A	#N/A	#N/A	#N/A	#N/A	0.980523	1.42297	10	ENSG00000173960	UBXN2A	protein_coding	UBX domain protein 2A [Source:HGNC Symbol;Acc:HGNC:27265]
MRPL43	#N/A	#N/A	0.0232127	0.0286951	0.0272065	0.0306875	#N/A	0.026481	#N/A	#N/A	#N/A	#N/A	#N/A	#N/A	0.0112186	#N/A	0.0176126	0.0125593	#N/A	#N/A	#N/A	#N/A	#N/A	#N/A	0.0162108	#N/A	#N/A	0.0122647	#N/A	#N/A	#N/A	#N/A	#N/A	#N/A	#N/A	#N/A	#N/A	#N/A	#N/A	#N/A	#N/A	#N/A	#N/A	#N/A	#N/A	#N/A	#N/A	#N/A	#N/A	#N/A	#N/A	#N/A	#N/A	#N/A	#N/A	#N/A	#N/A	#N/A	#N/A	#N/A	#N/A	#N/A	#N/A	10	ENSG00000055950	MRPL43	protein_coding	mitochondrial ribosomal protein L43 [Source:HGNC Symbol;Acc:HGNC:14517]
PNPLA7	#N/A	#N/A	2.42945	1.60707	1.21704	0.883332	0.290161	1.42658	0.380951	#N/A	0.301847	#N/A	#N/A	#N/A	#N/A	#N/A	#N/A	#N/A	#N/A	#N/A	#N/A	#N/A	#N/A	#N/A	#N/A	#N/A	#N/A	#N/A	#N/A	#N/A	#N/A	#N/A	#N/A	#N/A	#N/A	#N/A	#N/A	#N/A	#N/A	#N/A	#N/A	#N/A	#N/A	#N/A	#N/A	#N/A	#N/A	#N/A	#N/A	#N/A	#N/A	#N/A	#N/A	#N/A	#N/A	#N/A	0.162992	#N/A	#N/A	#N/A	#N/A	0.504279	#N/A	10	ENSG00000130653	PNPLA7	protein_coding	patatin like phospholipase domain containing 7 [Source:HGNC Symbol;Acc:HGNC:24768]
C1S	#N/A	#N/A	2.25893	1.16573	0.91093	1.26424	0.777936	1.35814	0.765707	#N/A	#N/A	#N/A	#N/A	#N/A	#N/A	#N/A	#N/A	#N/A	#N/A	#N/A	#N/A	#N/A	#N/A	#N/A	#N/A	#N/A	1.19134	0.760163	0.789501	#N/A	#N/A	#N/A	#N/A	#N/A	#N/A	#N/A	#N/A	#N/A	#N/A	#N/A	#N/A	#N/A	#N/A	#N/A	#N/A	#N/A	#N/A	#N/A	#N/A	#N/A	#N/A	#N/A	#N/A	#N/A	#N/A	#N/A	#N/A	#N/A	#N/A	#N/A	#N/A	#N/A	#N/A	10	ENSG00000182326	C1S	protein_coding	complement C1s [Source:HGNC Symbol;Acc:HGNC:1247]
ST3GAL1-DT	#N/A	#N/A	0.03392	0.0816381	#N/A	0.0945442	#N/A	0.0710174	#N/A	#N/A	#N/A	#N/A	#N/A	#N/A	#N/A	#N/A	#N/A	#N/A	#N/A	#N/A	#N/A	#N/A	#N/A	#N/A	0.0524684	#N/A	#N/A	#N/A	#N/A	#N/A	#N/A	#N/A	#N/A	#N/A	#N/A	#N/A	#N/A	#N/A	#N/A	#N/A	#N/A	#N/A	#N/A	#N/A	#N/A	#N/A	#N/A	#N/A	#N/A	#N/A	#N/A	0.0729846	0.0790874	0.0569873	0.0775509	#N/A	#N/A	#N/A	0.0555721	#N/A	#N/A	#N/A	#N/A	10	ENSG00000261220	ST3GAL1-DT	lncRNA	ST3GAL1 divergent transcript [Source:HGNC Symbol;Acc:HGNC:55372]
#214955	#N/A	#N/A	0.109421	#N/A	0.0976291	0.0994389	#N/A	0.0640677	0.0655573	#N/A	#N/A	#N/A	#N/A	#N/A	#N/A	#N/A	#N/A	#N/A	#N/A	#N/A	0.0563529	#N/A	#N/A	#N/A	#N/A	#N/A	#N/A	0.0400107	#N/A	#N/A	0.185371	0.0268157	#N/A	0.0180492	#N/A	#N/A	#N/A	#N/A	#N/A	#N/A	#N/A	#N/A	#N/A	#N/A	#N/A	#N/A	#N/A	#N/A	#N/A	#N/A	#N/A	#N/A	#N/A	#N/A	#N/A	#N/A	#N/A	#N/A	#N/A	#N/A	#N/A	#N/A	#N/A	10	ENSG00000214955		lncRNA	novel transcript
FGGY-DT	#N/A	#N/A	0.0911553	0.101291	#N/A	0.123313	0.0755238	0.0746082	#N/A	#N/A	#N/A	#N/A	#N/A	#N/A	#N/A	#N/A	#N/A	#N/A	#N/A	#N/A	#N/A	#N/A	#N/A	#N/A	#N/A	#N/A	0.0596881	#N/A	0.0591092	#N/A	#N/A	#N/A	#N/A	#N/A	#N/A	#N/A	#N/A	#N/A	#N/A	#N/A	1.00313	#N/A	#N/A	#N/A	#N/A	#N/A	#N/A	#N/A	#N/A	#N/A	#N/A	0.0912565	#N/A	#N/A	0.0951751	#N/A	#N/A	#N/A	#N/A	#N/A	#N/A	#N/A	#N/A	10	ENSG00000224609	FGGY-DT	lncRNA	FGGY divergent transcript [Source:HGNC Symbol;Acc:HGNC:55265]
GPAM	#N/A	#N/A	3.38779	#N/A	0.188124	0.228285	#N/A	0.446566	0.147925	#N/A	0.0947649	#N/A	#N/A	1.59064	#N/A	0.83715	#N/A	#N/A	#N/A	#N/A	0.0886121	#N/A	#N/A	#N/A	#N/A	#N/A	0.366254	#N/A	#N/A	#N/A	#N/A	#N/A	#N/A	#N/A	#N/A	#N/A	#N/A	#N/A	#N/A	#N/A	#N/A	#N/A	#N/A	#N/A	#N/A	#N/A	#N/A	#N/A	#N/A	#N/A	#N/A	#N/A	#N/A	#N/A	#N/A	#N/A	#N/A	#N/A	#N/A	#N/A	#N/A	#N/A	#N/A	10	ENSG00000119927	GPAM	protein_coding	glycerol-3-phosphate acyltransferase, mitochondrial [Source:HGNC Symbol;Acc:HGNC:24865]
#260744	#N/A	#N/A	#N/A	#N/A	0.102248	#N/A	#N/A	0.090705	#N/A	#N/A	#N/A	#N/A	#N/A	0.0932003	0.110589	#N/A	0.0662256	0.0595672	0.0722576	#N/A	#N/A	#N/A	#N/A	#N/A	#N/A	#N/A	#N/A	#N/A	#N/A	#N/A	#N/A	#N/A	#N/A	#N/A	#N/A	#N/A	#N/A	#N/A	#N/A	#N/A	#N/A	#N/A	#N/A	#N/A	#N/A	#N/A	#N/A	#N/A	0.0628081	#N/A	#N/A	#N/A	0.0632263	#N/A	#N/A	#N/A	#N/A	#N/A	#N/A	#N/A	0.0267134	#N/A	#N/A	10	ENSG00000260744		lncRNA	novel transcript, antisense to ITFG1
SYCP3	#N/A	#N/A	1.97784	0.815165	#N/A	0.21966	0.116012	0.558744	0.13895	#N/A	0.10372	#N/A	0.556764	#N/A	#N/A	#N/A	#N/A	#N/A	#N/A	#N/A	#N/A	#N/A	#N/A	#N/A	#N/A	#N/A	0.424414	#N/A	#N/A	#N/A	#N/A	#N/A	#N/A	#N/A	#N/A	#N/A	#N/A	#N/A	#N/A	#N/A	#N/A	#N/A	#N/A	#N/A	#N/A	#N/A	#N/A	#N/A	#N/A	#N/A	#N/A	#N/A	#N/A	#N/A	#N/A	#N/A	#N/A	#N/A	0.130525	#N/A	#N/A	#N/A	#N/A	10	ENSG00000139351	SYCP3	protein_coding	synaptonemal complex protein 3 [Source:HGNC Symbol;Acc:HGNC:18130]
WDTC1	#N/A	#N/A	#N/A	#N/A	#N/A	#N/A	#N/A	0.970866	0.915274	#N/A	0.382455	#N/A	#N/A	0.730797	#N/A	0.933852	#N/A	#N/A	#N/A	0.596017	#N/A	#N/A	#N/A	0.454597	#N/A	#N/A	#N/A	#N/A	0.979239	#N/A	#N/A	#N/A	#N/A	#N/A	#N/A	#N/A	#N/A	#N/A	#N/A	#N/A	#N/A	#N/A	#N/A	#N/A	#N/A	#N/A	#N/A	#N/A	0.732331	#N/A	#N/A	#N/A	#N/A	#N/A	#N/A	#N/A	0.494023	#N/A	#N/A	#N/A	#N/A	#N/A	#N/A	10	ENSG00000142784	WDTC1	protein_coding	WD and tetratricopeptide repeats 1 [Source:HGNC Symbol;Acc:HGNC:29175]
PDP1	#N/A	#N/A	0.140797	0.0255776	#N/A	0.0822216	#N/A	0.0356108	0.0719016	#N/A	0.0644957	#N/A	#N/A	#N/A	#N/A	#N/A	#N/A	#N/A	#N/A	#N/A	#N/A	#N/A	#N/A	#N/A	#N/A	#N/A	#N/A	#N/A	#N/A	#N/A	#N/A	#N/A	#N/A	#N/A	#N/A	#N/A	#N/A	#N/A	#N/A	#N/A	#N/A	#N/A	#N/A	#N/A	#N/A	#N/A	#N/A	#N/A	#N/A	#N/A	#N/A	0.167478	#N/A	#N/A	#N/A	0.0278841	0.0659793	#N/A	#N/A	#N/A	#N/A	0.0338815	#N/A	10	ENSG00000164951	PDP1	protein_coding	pyruvate dehydrogenase phosphatase catalytic subunit 1 [Source:HGNC Symbol;Acc:HGNC:9279]
ZNF330	#N/A	#N/A	3.43264	#N/A	0.197936	0.313634	0.131681	0.416353	0.146277	#N/A	0.11386	#N/A	0.390278	#N/A	#N/A	#N/A	#N/A	#N/A	#N/A	#N/A	#N/A	#N/A	#N/A	#N/A	#N/A	#N/A	#N/A	#N/A	#N/A	#N/A	#N/A	#N/A	#N/A	#N/A	#N/A	#N/A	#N/A	#N/A	#N/A	#N/A	#N/A	#N/A	#N/A	#N/A	#N/A	#N/A	#N/A	#N/A	#N/A	#N/A	#N/A	1.80236	#N/A	#N/A	#N/A	#N/A	0.123587	#N/A	#N/A	#N/A	#N/A	#N/A	#N/A	10	ENSG00000109445	ZNF330	protein_coding	zinc finger protein 330 [Source:HGNC Symbol;Acc:HGNC:15462]
UBR5-DT	#N/A	#N/A	1.60097	#N/A	#N/A	0.148364	#N/A	0.572082	0.132922	#N/A	#N/A	#N/A	0.23593	#N/A	0.888711	#N/A	#N/A	#N/A	#N/A	#N/A	0.104863	#N/A	#N/A	#N/A	#N/A	#N/A	#N/A	#N/A	#N/A	#N/A	#N/A	#N/A	#N/A	#N/A	#N/A	#N/A	#N/A	#N/A	#N/A	#N/A	#N/A	#N/A	#N/A	#N/A	#N/A	#N/A	#N/A	#N/A	#N/A	#N/A	#N/A	#N/A	#N/A	#N/A	0.131349	#N/A	#N/A	0.133983	0.0929244	#N/A	#N/A	#N/A	#N/A	10	ENSG00000246263	UBR5-DT	lncRNA	UBR5 divergent transcript [Source:HGNC Symbol;Acc:HGNC:51661]
CLK4	#N/A	#N/A	0.793229	#N/A	1.1054	1.04822	#N/A	0.894751	#N/A	#N/A	1.04183	#N/A	#N/A	#N/A	#N/A	#N/A	#N/A	#N/A	#N/A	#N/A	#N/A	#N/A	#N/A	#N/A	#N/A	#N/A	1.01122	#N/A	#N/A	#N/A	#N/A	#N/A	#N/A	#N/A	#N/A	#N/A	#N/A	#N/A	#N/A	#N/A	#N/A	#N/A	#N/A	#N/A	#N/A	#N/A	#N/A	#N/A	#N/A	#N/A	#N/A	0.693915	#N/A	#N/A	#N/A	#N/A	0.690155	1.70895	#N/A	#N/A	#N/A	#N/A	1.08934	10	ENSG00000113240	CLK4	protein_coding	CDC like kinase 4 [Source:HGNC Symbol;Acc:HGNC:13659]
STBD1	#N/A	#N/A	0.106062	0.077082	#N/A	#N/A	#N/A	0.0713337	#N/A	#N/A	#N/A	#N/A	0.0590175	0.118265	0.0863897	0.0844371	#N/A	0.0783493	#N/A	#N/A	#N/A	#N/A	#N/A	#N/A	#N/A	#N/A	#N/A	#N/A	#N/A	#N/A	0.0717745	#N/A	#N/A	#N/A	#N/A	#N/A	#N/A	#N/A	#N/A	#N/A	#N/A	#N/A	#N/A	#N/A	#N/A	#N/A	#N/A	#N/A	#N/A	#N/A	#N/A	0.119179	#N/A	#N/A	#N/A	#N/A	#N/A	#N/A	#N/A	#N/A	#N/A	#N/A	#N/A	10	ENSG00000118804	STBD1	protein_coding	starch binding domain 1 [Source:HGNC Symbol;Acc:HGNC:24854]
LINC01554	#N/A	#N/A	0.0833099	0.0532044	#N/A	#N/A	#N/A	0.0496286	#N/A	0.000987891	#N/A	#N/A	0.015239	#N/A	#N/A	#N/A	#N/A	#N/A	#N/A	#N/A	#N/A	#N/A	#N/A	#N/A	#N/A	#N/A	#N/A	#N/A	#N/A	#N/A	#N/A	#N/A	#N/A	#N/A	#N/A	#N/A	#N/A	#N/A	0.0456323	#N/A	0.530793	#N/A	0.490445	#N/A	#N/A	#N/A	0.163775	0.0252534	#N/A	#N/A	#N/A	#N/A	#N/A	#N/A	#N/A	#N/A	#N/A	#N/A	#N/A	#N/A	#N/A	#N/A	#N/A	10	ENSG00000236882	LINC01554	lncRNA	long intergenic non-protein coding RNA 1554 [Source:HGNC Symbol;Acc:HGNC:24687]
CEP20#133393	#N/A	#N/A	2.38144	0.931134	0.34498	0.255376	#N/A	0.952867	#N/A	#N/A	0.118245	#N/A	#N/A	#N/A	#N/A	#N/A	#N/A	#N/A	#N/A	0.139142	#N/A	#N/A	#N/A	#N/A	#N/A	#N/A	#N/A	#N/A	#N/A	#N/A	#N/A	#N/A	#N/A	#N/A	#N/A	#N/A	#N/A	#N/A	#N/A	#N/A	#N/A	#N/A	#N/A	#N/A	#N/A	#N/A	#N/A	#N/A	#N/A	#N/A	#N/A	2.04008	#N/A	#N/A	0.193155	#N/A	#N/A	0.193662	#N/A	#N/A	#N/A	#N/A	#N/A	10	ENSG00000133393	CEP20	protein_coding	centrosomal protein 20 [Source:HGNC Symbol;Acc:HGNC:26435]
SVOPL	#N/A	#N/A	#N/A	#N/A	#N/A	#N/A	#N/A	0.0440815	#N/A	#N/A	#N/A	#N/A	#N/A	#N/A	#N/A	#N/A	#N/A	0.0797325	#N/A	#N/A	#N/A	#N/A	0.0323357	#N/A	#N/A	#N/A	#N/A	#N/A	#N/A	#N/A	#N/A	#N/A	#N/A	#N/A	#N/A	#N/A	#N/A	0.0345037	#N/A	#N/A	0.563643	0.0264065	1.80445	#N/A	0.0252505	#N/A	0.111646	0.0553431	#N/A	#N/A	#N/A	#N/A	#N/A	#N/A	#N/A	#N/A	#N/A	#N/A	#N/A	#N/A	#N/A	#N/A	#N/A	10	ENSG00000157703	SVOPL	protein_coding	SVOP like [Source:HGNC Symbol;Acc:HGNC:27034]
#228933	#N/A	#N/A	#N/A	#N/A	#N/A	#N/A	#N/A	0.0214248	#N/A	#N/A	#N/A	#N/A	#N/A	#N/A	#N/A	#N/A	#N/A	#N/A	#N/A	#N/A	#N/A	#N/A	#N/A	#N/A	#N/A	#N/A	#N/A	#N/A	#N/A	#N/A	#N/A	#N/A	#N/A	#N/A	0.0121257	#N/A	0.00373328	0.0117767	#N/A	#N/A	0.0159665	#N/A	0.0307616	#N/A	#N/A	#N/A	0.0178235	0.00245148	#N/A	0.0163815	0.0220074	#N/A	#N/A	#N/A	#N/A	#N/A	#N/A	#N/A	#N/A	#N/A	#N/A	#N/A	#N/A	10	ENSG00000228933		lncRNA	novel transcript
#286162	#N/A	#N/A	1.15242	0.861309	#N/A	1.10705	#N/A	0.867286	0.915521	#N/A	1.00457	#N/A	0.813062	#N/A	#N/A	#N/A	#N/A	#N/A	#N/A	#N/A	#N/A	#N/A	#N/A	#N/A	#N/A	#N/A	#N/A	#N/A	#N/A	#N/A	#N/A	#N/A	#N/A	#N/A	#N/A	#N/A	#N/A	#N/A	#N/A	#N/A	#N/A	#N/A	#N/A	#N/A	#N/A	#N/A	#N/A	#N/A	#N/A	#N/A	#N/A	#N/A	#N/A	#N/A	1.20735	#N/A	#N/A	#N/A	#N/A	0.68054	#N/A	0.834819	#N/A	10	ENSG00000286162		lncRNA	novel transcript
CEP350	#N/A	#N/A	0.674902	#N/A	#N/A	0.833602	0.748102	0.572042	1.41664	#N/A	1.10774	#N/A	#N/A	#N/A	#N/A	#N/A	0.638708	#N/A	#N/A	1.26771	#N/A	#N/A	#N/A	#N/A	#N/A	#N/A	#N/A	#N/A	#N/A	#N/A	#N/A	#N/A	#N/A	#N/A	#N/A	#N/A	#N/A	#N/A	#N/A	#N/A	#N/A	#N/A	#N/A	#N/A	#N/A	#N/A	#N/A	#N/A	#N/A	#N/A	#N/A	#N/A	#N/A	#N/A	#N/A	#N/A	2.03738	0.935592	#N/A	#N/A	#N/A	#N/A	#N/A	10	ENSG00000135837	CEP350	protein_coding	centrosomal protein 350 [Source:HGNC Symbol;Acc:HGNC:24238]
RBM23	#N/A	#N/A	1.00209	#N/A	#N/A	0.957146	0.971359	0.853212	#N/A	#N/A	#N/A	#N/A	#N/A	0.726571	1.08934	#N/A	#N/A	0.954893	#N/A	#N/A	#N/A	#N/A	#N/A	#N/A	#N/A	#N/A	#N/A	#N/A	#N/A	#N/A	#N/A	#N/A	#N/A	#N/A	#N/A	#N/A	#N/A	#N/A	#N/A	#N/A	#N/A	#N/A	#N/A	#N/A	#N/A	#N/A	#N/A	#N/A	#N/A	#N/A	#N/A	#N/A	#N/A	#N/A	#N/A	1.04426	0.204673	#N/A	#N/A	0.287527	#N/A	#N/A	#N/A	10	ENSG00000100461	RBM23	protein_coding	RNA binding motif protein 23 [Source:HGNC Symbol;Acc:HGNC:20155]
LIG4	#N/A	#N/A	0.184377	#N/A	0.158323	0.137609	0.11093	0.112666	#N/A	#N/A	#N/A	#N/A	#N/A	#N/A	#N/A	#N/A	#N/A	#N/A	#N/A	#N/A	#N/A	#N/A	#N/A	#N/A	#N/A	#N/A	#N/A	#N/A	0.0645909	#N/A	#N/A	#N/A	#N/A	#N/A	#N/A	#N/A	#N/A	#N/A	#N/A	#N/A	#N/A	#N/A	#N/A	#N/A	#N/A	#N/A	#N/A	#N/A	#N/A	#N/A	#N/A	0.959673	#N/A	#N/A	0.153821	#N/A	#N/A	0.123112	#N/A	#N/A	#N/A	#N/A	0.0961241	10	ENSG00000174405	LIG4	protein_coding	DNA ligase 4 [Source:HGNC Symbol;Acc:HGNC:6601]
KIF26B#162849	#N/A	#N/A	#N/A	#N/A	#N/A	#N/A	0.0125094	0.0184506	#N/A	#N/A	0.0175789	0.00698203	#N/A	#N/A	#N/A	#N/A	#N/A	#N/A	#N/A	#N/A	0.0595762	#N/A	#N/A	#N/A	#N/A	#N/A	0.036121	#N/A	0.0356411	#N/A	#N/A	#N/A	#N/A	#N/A	#N/A	#N/A	#N/A	#N/A	#N/A	#N/A	#N/A	#N/A	#N/A	0.252934	#N/A	#N/A	#N/A	#N/A	#N/A	#N/A	#N/A	#N/A	#N/A	#N/A	#N/A	0.0281483	#N/A	#N/A	#N/A	#N/A	#N/A	0.00647718	#N/A	10	ENSG00000162849	KIF26B	protein_coding	kinesin family member 26B [Source:HGNC Symbol;Acc:HGNC:25484]
AK1	#N/A	#N/A	0.0837902	0.0538725	#N/A	#N/A	#N/A	0.0497278	#N/A	#N/A	#N/A	#N/A	#N/A	#N/A	#N/A	0.0589118	0.0346181	0.0547256	#N/A	#N/A	#N/A	#N/A	#N/A	#N/A	#N/A	#N/A	#N/A	#N/A	#N/A	#N/A	0.0509596	#N/A	#N/A	#N/A	#N/A	#N/A	#N/A	#N/A	#N/A	#N/A	0.0913842	0.0229363	#N/A	#N/A	#N/A	#N/A	#N/A	#N/A	#N/A	#N/A	#N/A	0.085208	#N/A	#N/A	#N/A	#N/A	#N/A	#N/A	#N/A	#N/A	#N/A	#N/A	#N/A	10	ENSG00000106992	AK1	protein_coding	adenylate kinase 1 [Source:HGNC Symbol;Acc:HGNC:361]
SLC12A2	#N/A	#N/A	#N/A	#N/A	#N/A	#N/A	#N/A	0.798961	#N/A	#N/A	#N/A	#N/A	#N/A	1.84469	1.1167	0.936318	#N/A	1.33965	#N/A	0.526841	#N/A	1.26447	#N/A	#N/A	#N/A	#N/A	2.80089	1.44146	1.22826	#N/A	#N/A	#N/A	#N/A	#N/A	#N/A	#N/A	#N/A	#N/A	#N/A	#N/A	#N/A	#N/A	#N/A	#N/A	#N/A	#N/A	#N/A	#N/A	#N/A	#N/A	#N/A	#N/A	#N/A	#N/A	#N/A	#N/A	#N/A	#N/A	#N/A	#N/A	#N/A	#N/A	#N/A	10	ENSG00000064651	SLC12A2	protein_coding	solute carrier family 12 member 2 [Source:HGNC Symbol;Acc:HGNC:10911]
PSMB2	#N/A	#N/A	2.23906	0.770017	0.414963	#N/A	#N/A	0.589513	0.135685	#N/A	#N/A	#N/A	#N/A	0.984019	0.705313	#N/A	#N/A	#N/A	0.247662	0.111085	#N/A	#N/A	#N/A	#N/A	#N/A	#N/A	#N/A	#N/A	#N/A	#N/A	#N/A	#N/A	#N/A	#N/A	#N/A	#N/A	#N/A	#N/A	#N/A	#N/A	#N/A	#N/A	#N/A	#N/A	#N/A	#N/A	#N/A	#N/A	#N/A	#N/A	#N/A	#N/A	#N/A	#N/A	#N/A	#N/A	#N/A	0.120231	#N/A	#N/A	#N/A	#N/A	#N/A	10	ENSG00000126067	PSMB2	protein_coding	proteasome 20S subunit beta 2 [Source:HGNC Symbol;Acc:HGNC:9539]
LHPP	#N/A	#N/A	1.6528	#N/A	0.132627	#N/A	0.0922343	0.558725	#N/A	#N/A	#N/A	#N/A	#N/A	1.1111	#N/A	0.35277	#N/A	0.288948	#N/A	0.101623	0.0621708	#N/A	#N/A	#N/A	#N/A	#N/A	#N/A	#N/A	#N/A	#N/A	#N/A	#N/A	#N/A	#N/A	#N/A	#N/A	#N/A	#N/A	#N/A	#N/A	#N/A	#N/A	#N/A	#N/A	#N/A	#N/A	#N/A	#N/A	#N/A	#N/A	#N/A	#N/A	#N/A	#N/A	#N/A	#N/A	#N/A	#N/A	#N/A	0.0543998	#N/A	#N/A	#N/A	10	ENSG00000107902	LHPP	protein_coding	phospholysine phosphohistidine inorganic pyrophosphate phosphatase [Source:HGNC Symbol;Acc:HGNC:30042]
EMC9#100908	#N/A	#N/A	0.0494788	0.0603355	0.0785108	0.0908033	#N/A	0.0551446	#N/A	#N/A	#N/A	#N/A	0.0572607	0.0945505	0.0785153	0.0825491	#N/A	#N/A	#N/A	#N/A	#N/A	#N/A	#N/A	#N/A	#N/A	#N/A	#N/A	#N/A	#N/A	#N/A	#N/A	#N/A	#N/A	#N/A	#N/A	#N/A	#N/A	#N/A	#N/A	#N/A	#N/A	#N/A	#N/A	#N/A	#N/A	#N/A	#N/A	#N/A	#N/A	#N/A	#N/A	0.0791047	#N/A	#N/A	#N/A	#N/A	#N/A	#N/A	#N/A	#N/A	#N/A	#N/A	#N/A	10	ENSG00000100908	EMC9	protein_coding	ER membrane protein complex subunit 9 [Source:HGNC Symbol;Acc:HGNC:20273]
DNAJC15	#N/A	#N/A	0.919611	#N/A	#N/A	1.0147	1.03429	#N/A	0.834196	#N/A	0.560478	#N/A	#N/A	#N/A	#N/A	#N/A	#N/A	#N/A	#N/A	0.223588	#N/A	#N/A	#N/A	#N/A	#N/A	#N/A	#N/A	#N/A	#N/A	#N/A	#N/A	#N/A	#N/A	#N/A	#N/A	#N/A	#N/A	#N/A	#N/A	#N/A	#N/A	#N/A	#N/A	#N/A	#N/A	#N/A	#N/A	#N/A	#N/A	#N/A	#N/A	0.993708	#N/A	#N/A	#N/A	#N/A	0.253676	0.798766	#N/A	0.24062	#N/A	#N/A	#N/A	10	ENSG00000120675	DNAJC15	protein_coding	DnaJ heat shock protein family (Hsp40) member C15 [Source:HGNC Symbol;Acc:HGNC:20325]
EIF2A	#N/A	#N/A	0.957065	#N/A	0.722717	#N/A	0.640306	#N/A	1.05616	#N/A	0.282195	#N/A	#N/A	#N/A	#N/A	#N/A	#N/A	#N/A	#N/A	#N/A	#N/A	#N/A	#N/A	#N/A	#N/A	#N/A	0.881972	#N/A	#N/A	#N/A	#N/A	#N/A	#N/A	#N/A	#N/A	#N/A	#N/A	#N/A	#N/A	#N/A	#N/A	#N/A	#N/A	#N/A	#N/A	#N/A	#N/A	#N/A	#N/A	#N/A	#N/A	#N/A	#N/A	0.683866	#N/A	0.665028	#N/A	0.721198	0.780141	#N/A	#N/A	#N/A	#N/A	10	ENSG00000144895	EIF2A	protein_coding	eukaryotic translation initiation factor 2A [Source:HGNC Symbol;Acc:HGNC:3254]
PNISR	#N/A	#N/A	0.887736	0.677879	0.652534	0.908152	0.829997	#N/A	1.36034	#N/A	1.65892	#N/A	#N/A	#N/A	#N/A	#N/A	#N/A	#N/A	#N/A	#N/A	#N/A	#N/A	#N/A	#N/A	#N/A	#N/A	0.786701	#N/A	0.82731	#N/A	#N/A	#N/A	#N/A	#N/A	#N/A	#N/A	#N/A	#N/A	#N/A	#N/A	#N/A	#N/A	#N/A	#N/A	#N/A	#N/A	#N/A	#N/A	#N/A	#N/A	#N/A	#N/A	#N/A	#N/A	#N/A	#N/A	1.4806	#N/A	#N/A	#N/A	#N/A	#N/A	#N/A	10	ENSG00000132424	PNISR	protein_coding	PNN interacting serine and arginine rich protein [Source:HGNC Symbol;Acc:HGNC:21222]
ETFDH	#N/A	#N/A	2.42231	0.997863	1.70436	1.06729	0.683487	#N/A	0.72872	#N/A	#N/A	#N/A	#N/A	#N/A	#N/A	#N/A	#N/A	#N/A	#N/A	0.415268	#N/A	#N/A	#N/A	#N/A	#N/A	#N/A	0.930982	#N/A	1.47802	#N/A	#N/A	#N/A	#N/A	#N/A	#N/A	#N/A	#N/A	#N/A	#N/A	#N/A	#N/A	#N/A	#N/A	#N/A	#N/A	#N/A	#N/A	#N/A	#N/A	#N/A	#N/A	#N/A	#N/A	#N/A	#N/A	#N/A	0.325748	#N/A	#N/A	#N/A	#N/A	#N/A	#N/A	10	ENSG00000171503	ETFDH	protein_coding	electron transfer flavoprotein dehydrogenase [Source:HGNC Symbol;Acc:HGNC:3483]
#287720	#N/A	#N/A	#N/A	#N/A	0.33675	0.334009	#N/A	#N/A	0.141492	#N/A	#N/A	#N/A	0.794367	#N/A	0.83676	#N/A	#N/A	#N/A	0.105372	#N/A	#N/A	#N/A	#N/A	#N/A	#N/A	#N/A	0.47836	#N/A	0.14248	#N/A	#N/A	#N/A	#N/A	#N/A	#N/A	#N/A	#N/A	#N/A	#N/A	#N/A	#N/A	#N/A	#N/A	#N/A	#N/A	#N/A	#N/A	#N/A	#N/A	#N/A	#N/A	#N/A	#N/A	0.232169	#N/A	#N/A	#N/A	#N/A	#N/A	#N/A	#N/A	0.103809	#N/A	10	ENSG00000287720		lncRNA	novel transcript, antisense to SUMF1
USP9X	#N/A	#N/A	0.910088	0.813022	0.739472	1.18669	#N/A	#N/A	1.40957	#N/A	1.58987	#N/A	#N/A	#N/A	#N/A	#N/A	#N/A	#N/A	#N/A	#N/A	#N/A	#N/A	#N/A	#N/A	#N/A	#N/A	#N/A	#N/A	#N/A	#N/A	#N/A	#N/A	#N/A	#N/A	#N/A	#N/A	#N/A	#N/A	#N/A	#N/A	#N/A	0.626713	#N/A	#N/A	#N/A	#N/A	#N/A	#N/A	#N/A	#N/A	#N/A	#N/A	#N/A	#N/A	0.735259	#N/A	1.15531	1.12537	#N/A	#N/A	#N/A	#N/A	#N/A	10	ENSG00000124486	USP9X	protein_coding	ubiquitin specific peptidase 9 X-linked [Source:HGNC Symbol;Acc:HGNC:12632]
COX15	#N/A	#N/A	1.10518	1.05764	1.69871	1.10361	0.643681	#N/A	0.256399	#N/A	0.211196	#N/A	#N/A	#N/A	#N/A	#N/A	#N/A	#N/A	#N/A	0.256544	#N/A	#N/A	#N/A	#N/A	#N/A	#N/A	#N/A	#N/A	#N/A	#N/A	#N/A	#N/A	#N/A	#N/A	#N/A	#N/A	#N/A	#N/A	#N/A	#N/A	#N/A	#N/A	#N/A	#N/A	#N/A	#N/A	#N/A	#N/A	#N/A	#N/A	#N/A	#N/A	#N/A	#N/A	#N/A	0.305573	#N/A	0.300148	#N/A	#N/A	#N/A	#N/A	#N/A	10	ENSG00000014919	COX15	protein_coding	cytochrome c oxidase assembly homolog COX15 [Source:HGNC Symbol;Acc:HGNC:2263]
AHI1	#N/A	#N/A	1.36051	#N/A	1.7899	1.76549	1.15282	#N/A	1.82702	#N/A	1.93618	#N/A	#N/A	#N/A	#N/A	#N/A	#N/A	#N/A	#N/A	#N/A	#N/A	#N/A	#N/A	#N/A	#N/A	#N/A	0.725091	#N/A	0.917648	#N/A	#N/A	#N/A	#N/A	#N/A	#N/A	#N/A	#N/A	#N/A	#N/A	#N/A	#N/A	#N/A	#N/A	#N/A	#N/A	#N/A	#N/A	#N/A	#N/A	#N/A	#N/A	#N/A	#N/A	#N/A	#N/A	#N/A	#N/A	#N/A	#N/A	#N/A	#N/A	1.04192	1.64522	10	ENSG00000135541	AHI1	protein_coding	Abelson helper integration site 1 [Source:HGNC Symbol;Acc:HGNC:21575]
SYT9-AS1	#N/A	#N/A	1.27356	#N/A	0.100131	#N/A	#N/A	#N/A	0.11163	#N/A	0.076941	#N/A	#N/A	#N/A	#N/A	#N/A	#N/A	0.158687	#N/A	0.101723	0.0486256	#N/A	#N/A	#N/A	#N/A	#N/A	#N/A	#N/A	#N/A	#N/A	#N/A	0.0339294	#N/A	#N/A	#N/A	#N/A	#N/A	#N/A	#N/A	#N/A	#N/A	#N/A	#N/A	#N/A	#N/A	#N/A	#N/A	#N/A	#N/A	#N/A	#N/A	#N/A	#N/A	#N/A	#N/A	#N/A	#N/A	0.0917819	#N/A	#N/A	#N/A	0.0606257	#N/A	10	ENSG00000251364	SYT9-AS1	lncRNA	SYT9 antisense RNA 1 [Source:HGNC Symbol;Acc:HGNC:56173]
UROS	#N/A	#N/A	0.360915	0.100042	#N/A	0.137521	#N/A	#N/A	0.129626	#N/A	#N/A	0.0175963	0.108302	#N/A	#N/A	#N/A	#N/A	#N/A	#N/A	#N/A	#N/A	0.0802489	#N/A	#N/A	#N/A	#N/A	#N/A	#N/A	#N/A	#N/A	#N/A	#N/A	#N/A	#N/A	#N/A	#N/A	#N/A	#N/A	#N/A	#N/A	#N/A	#N/A	#N/A	#N/A	#N/A	#N/A	#N/A	#N/A	#N/A	#N/A	#N/A	#N/A	0.178477	#N/A	0.107685	#N/A	#N/A	0.137081	#N/A	#N/A	#N/A	#N/A	#N/A	10	ENSG00000188690	UROS	protein_coding	uroporphyrinogen III synthase [Source:HGNC Symbol;Acc:HGNC:12592]
LINC01089	#N/A	#N/A	1.11012	1.11683	1.41565	1.20504	0.917049	#N/A	0.727579	#N/A	#N/A	#N/A	#N/A	#N/A	#N/A	#N/A	#N/A	#N/A	#N/A	#N/A	#N/A	#N/A	#N/A	#N/A	#N/A	#N/A	0.901325	#N/A	#N/A	#N/A	1.10521	#N/A	#N/A	#N/A	#N/A	#N/A	1.00316	#N/A	#N/A	#N/A	#N/A	1.02386	#N/A	#N/A	#N/A	#N/A	#N/A	#N/A	#N/A	#N/A	#N/A	#N/A	#N/A	#N/A	#N/A	#N/A	#N/A	#N/A	#N/A	#N/A	#N/A	#N/A	#N/A	10	ENSG00000212694	LINC01089	lncRNA	long intergenic non-protein coding RNA 1089 [Source:HGNC Symbol;Acc:HGNC:27886]
RBMX	#N/A	#N/A	0.796674	#N/A	0.930966	#N/A	0.896271	#N/A	1.36348	#N/A	1.38028	#N/A	#N/A	#N/A	#N/A	#N/A	#N/A	#N/A	#N/A	#N/A	#N/A	#N/A	#N/A	#N/A	#N/A	#N/A	1.04621	0.873868	#N/A	#N/A	#N/A	#N/A	#N/A	#N/A	#N/A	#N/A	#N/A	#N/A	#N/A	#N/A	#N/A	#N/A	#N/A	#N/A	#N/A	#N/A	#N/A	#N/A	#N/A	#N/A	#N/A	#N/A	#N/A	#N/A	#N/A	0.807863	1.18701	#N/A	#N/A	#N/A	#N/A	#N/A	0.947205	10	ENSG00000147274	RBMX	protein_coding	RNA binding motif protein X-linked [Source:HGNC Symbol;Acc:HGNC:9910]
CLASP2	#N/A	#N/A	0.585356	0.577826	0.678024	0.677202	0.772478	#N/A	1.11495	#N/A	0.890647	#N/A	#N/A	#N/A	#N/A	#N/A	#N/A	#N/A	#N/A	#N/A	#N/A	#N/A	#N/A	#N/A	#N/A	#N/A	#N/A	#N/A	#N/A	#N/A	#N/A	#N/A	#N/A	#N/A	#N/A	#N/A	#N/A	#N/A	#N/A	#N/A	#N/A	#N/A	#N/A	#N/A	#N/A	#N/A	#N/A	#N/A	0.626888	#N/A	#N/A	#N/A	#N/A	#N/A	#N/A	#N/A	1.81911	#N/A	#N/A	#N/A	#N/A	0.73977	#N/A	10	ENSG00000163539	CLASP2	protein_coding	cytoplasmic linker associated protein 2 [Source:HGNC Symbol;Acc:HGNC:17078]
SLC5A3	#N/A	#N/A	2.07896	#N/A	0.144095	0.166087	0.184655	#N/A	0.0916441	#N/A	0.0580176	#N/A	#N/A	#N/A	#N/A	#N/A	#N/A	#N/A	#N/A	#N/A	#N/A	#N/A	#N/A	#N/A	#N/A	#N/A	#N/A	#N/A	#N/A	#N/A	1.55433	#N/A	0.212862	#N/A	#N/A	#N/A	#N/A	#N/A	#N/A	#N/A	#N/A	#N/A	#N/A	#N/A	#N/A	#N/A	0.836294	#N/A	#N/A	0.870283	#N/A	#N/A	#N/A	#N/A	#N/A	#N/A	#N/A	#N/A	#N/A	#N/A	#N/A	#N/A	#N/A	10	ENSG00000198743	SLC5A3	protein_coding	solute carrier family 5 member 3 [Source:HGNC Symbol;Acc:HGNC:11038]
FUS	#N/A	#N/A	0.630294	0.671253	0.655884	1.00657	0.85448	#N/A	1.02082	#N/A	1.31909	#N/A	#N/A	#N/A	#N/A	#N/A	#N/A	#N/A	#N/A	#N/A	#N/A	#N/A	#N/A	#N/A	#N/A	#N/A	#N/A	#N/A	#N/A	#N/A	#N/A	#N/A	#N/A	#N/A	#N/A	#N/A	0.517455	#N/A	#N/A	#N/A	#N/A	#N/A	#N/A	#N/A	#N/A	#N/A	#N/A	#N/A	1.33551	#N/A	#N/A	#N/A	#N/A	#N/A	#N/A	#N/A	1.44787	#N/A	#N/A	#N/A	#N/A	#N/A	#N/A	10	ENSG00000089280	FUS	protein_coding	FUS RNA binding protein [Source:HGNC Symbol;Acc:HGNC:4010]
DEK	#N/A	#N/A	0.724855	#N/A	1.02098	#N/A	0.979352	#N/A	1.26626	#N/A	0.497749	#N/A	#N/A	#N/A	#N/A	#N/A	#N/A	#N/A	#N/A	0.987536	0.882321	#N/A	#N/A	#N/A	#N/A	#N/A	#N/A	#N/A	#N/A	#N/A	#N/A	#N/A	#N/A	#N/A	#N/A	#N/A	#N/A	#N/A	#N/A	0.652042	#N/A	#N/A	#N/A	#N/A	#N/A	#N/A	#N/A	#N/A	#N/A	#N/A	#N/A	#N/A	#N/A	#N/A	#N/A	#N/A	0.526658	1.39774	#N/A	#N/A	#N/A	#N/A	#N/A	10	ENSG00000124795	DEK	protein_coding	DEK proto-oncogene [Source:HGNC Symbol;Acc:HGNC:2768]
USP32	#N/A	#N/A	0.579673	#N/A	#N/A	#N/A	#N/A	#N/A	1.18848	#N/A	1.21624	#N/A	#N/A	0.715438	#N/A	#N/A	#N/A	0.692158	0.772405	1.58003	#N/A	#N/A	#N/A	#N/A	#N/A	#N/A	#N/A	#N/A	#N/A	#N/A	#N/A	#N/A	#N/A	#N/A	#N/A	#N/A	#N/A	#N/A	#N/A	#N/A	#N/A	#N/A	#N/A	#N/A	#N/A	#N/A	#N/A	#N/A	#N/A	#N/A	#N/A	#N/A	0.613575	#N/A	#N/A	#N/A	2.12358	0.96727	#N/A	#N/A	#N/A	#N/A	#N/A	10	ENSG00000170832	USP32	protein_coding	ubiquitin specific peptidase 32 [Source:HGNC Symbol;Acc:HGNC:19143]
OBSL1	#N/A	#N/A	2.39621	0.590559	0.174193	0.176104	0.129941	#N/A	0.118774	#N/A	#N/A	#N/A	#N/A	#N/A	#N/A	#N/A	#N/A	#N/A	#N/A	#N/A	#N/A	#N/A	#N/A	#N/A	#N/A	#N/A	#N/A	0.0976787	0.103925	#N/A	#N/A	#N/A	#N/A	#N/A	#N/A	#N/A	#N/A	#N/A	#N/A	#N/A	#N/A	#N/A	#N/A	#N/A	#N/A	#N/A	#N/A	#N/A	#N/A	#N/A	#N/A	#N/A	#N/A	#N/A	#N/A	#N/A	#N/A	0.130876	#N/A	#N/A	#N/A	0.0780118	#N/A	10	ENSG00000124006	OBSL1	protein_coding	obscurin like cytoskeletal adaptor 1 [Source:HGNC Symbol;Acc:HGNC:29092]
NAP1L1	#N/A	#N/A	1.72503	#N/A	1.47906	1.67842	1.3792	#N/A	1.027	#N/A	0.50525	0.109423	#N/A	#N/A	#N/A	#N/A	#N/A	#N/A	#N/A	#N/A	#N/A	#N/A	#N/A	#N/A	#N/A	#N/A	0.769636	#N/A	#N/A	#N/A	#N/A	#N/A	#N/A	#N/A	#N/A	#N/A	#N/A	#N/A	0.697672	#N/A	#N/A	#N/A	#N/A	#N/A	#N/A	#N/A	#N/A	#N/A	#N/A	#N/A	#N/A	#N/A	#N/A	#N/A	#N/A	#N/A	#N/A	0.937211	#N/A	#N/A	#N/A	#N/A	#N/A	10	ENSG00000187109	NAP1L1	protein_coding	nucleosome assembly protein 1 like 1 [Source:HGNC Symbol;Acc:HGNC:7637]
PROX1	#N/A	#N/A	#N/A	#N/A	0.134718	#N/A	0.0790291	#N/A	0.11614	#N/A	0.0813421	#N/A	#N/A	#N/A	#N/A	#N/A	#N/A	#N/A	#N/A	#N/A	#N/A	#N/A	#N/A	#N/A	#N/A	#N/A	#N/A	#N/A	#N/A	#N/A	#N/A	#N/A	#N/A	#N/A	#N/A	#N/A	#N/A	#N/A	#N/A	#N/A	#N/A	#N/A	#N/A	#N/A	#N/A	#N/A	#N/A	#N/A	#N/A	1.10848	#N/A	0.301425	0.109667	#N/A	0.112767	#N/A	#N/A	0.125732	#N/A	#N/A	#N/A	0.0730669	#N/A	10	ENSG00000117707	PROX1	protein_coding	prospero homeobox 1 [Source:HGNC Symbol;Acc:HGNC:9459]
MFSD4B	#N/A	#N/A	0.816851	0.768363	0.987145	1.15965	0.780521	#N/A	1.02463	#N/A	2.14237	#N/A	#N/A	#N/A	0.669867	#N/A	#N/A	#N/A	0.891718	#N/A	#N/A	#N/A	#N/A	#N/A	#N/A	#N/A	#N/A	#N/A	#N/A	#N/A	#N/A	#N/A	#N/A	#N/A	#N/A	#N/A	#N/A	#N/A	#N/A	#N/A	#N/A	#N/A	#N/A	#N/A	#N/A	#N/A	#N/A	#N/A	#N/A	#N/A	#N/A	#N/A	#N/A	#N/A	#N/A	#N/A	1.0494	#N/A	#N/A	#N/A	#N/A	#N/A	#N/A	10	ENSG00000173214	MFSD4B	protein_coding	major facilitator superfamily domain containing 4B [Source:HGNC Symbol;Acc:HGNC:21053]
PTGR2	#N/A	#N/A	#N/A	0.355315	#N/A	0.181449	0.0984741	#N/A	0.155437	#N/A	0.101172	#N/A	#N/A	#N/A	#N/A	#N/A	#N/A	#N/A	#N/A	#N/A	#N/A	#N/A	#N/A	#N/A	#N/A	#N/A	#N/A	#N/A	#N/A	#N/A	#N/A	#N/A	#N/A	#N/A	#N/A	#N/A	#N/A	#N/A	#N/A	#N/A	#N/A	#N/A	#N/A	#N/A	#N/A	#N/A	#N/A	#N/A	#N/A	#N/A	#N/A	0.758771	#N/A	0.145527	#N/A	0.0874764	0.103685	0.162161	#N/A	#N/A	#N/A	#N/A	#N/A	10	ENSG00000140043	PTGR2	protein_coding	prostaglandin reductase 2 [Source:HGNC Symbol;Acc:HGNC:20149]
TEAD3	#N/A	#N/A	0.456797	0.245913	0.172905	0.170849	#N/A	#N/A	0.132721	#N/A	0.0774308	#N/A	#N/A	#N/A	#N/A	#N/A	#N/A	#N/A	#N/A	#N/A	#N/A	#N/A	#N/A	#N/A	#N/A	#N/A	0.0728883	0.0859036	0.0880882	#N/A	#N/A	#N/A	#N/A	#N/A	#N/A	#N/A	#N/A	#N/A	#N/A	#N/A	#N/A	#N/A	#N/A	#N/A	#N/A	#N/A	#N/A	#N/A	#N/A	#N/A	#N/A	#N/A	#N/A	#N/A	#N/A	#N/A	#N/A	#N/A	#N/A	#N/A	#N/A	#N/A	0.0872787	10	ENSG00000007866	TEAD3	protein_coding	TEA domain transcription factor 3 [Source:HGNC Symbol;Acc:HGNC:11716]
TPMT	#N/A	#N/A	#N/A	#N/A	#N/A	#N/A	#N/A	#N/A	0.0525118	#N/A	0.0346778	#N/A	#N/A	0.0649383	0.0251234	0.0493369	#N/A	0.0564951	#N/A	#N/A	#N/A	0.036564	#N/A	0.0265922	#N/A	#N/A	#N/A	#N/A	#N/A	#N/A	#N/A	#N/A	#N/A	#N/A	#N/A	#N/A	#N/A	#N/A	#N/A	#N/A	#N/A	#N/A	#N/A	#N/A	#N/A	#N/A	#N/A	#N/A	#N/A	#N/A	#N/A	#N/A	#N/A	#N/A	#N/A	0.0366861	#N/A	#N/A	#N/A	#N/A	#N/A	#N/A	0.0601951	10	ENSG00000137364	TPMT	protein_coding	thiopurine S-methyltransferase [Source:HGNC Symbol;Acc:HGNC:12014]
RERG	#N/A	#N/A	1.31535	0.489507	0.202358	#N/A	#N/A	#N/A	0.115917	#N/A	#N/A	#N/A	#N/A	#N/A	#N/A	#N/A	#N/A	#N/A	#N/A	#N/A	#N/A	#N/A	#N/A	#N/A	#N/A	#N/A	0.211581	#N/A	0.0926791	#N/A	#N/A	#N/A	#N/A	#N/A	#N/A	#N/A	#N/A	#N/A	#N/A	#N/A	#N/A	#N/A	1.74053	#N/A	1.13033	#N/A	1.11728	#N/A	#N/A	2.40351	#N/A	#N/A	#N/A	#N/A	#N/A	#N/A	#N/A	#N/A	#N/A	#N/A	#N/A	#N/A	#N/A	10	ENSG00000134533	RERG	protein_coding	RAS like estrogen regulated growth inhibitor [Source:HGNC Symbol;Acc:HGNC:15980]
MED9	#N/A	#N/A	1.28584	#N/A	0.222521	0.212877	#N/A	#N/A	0.104512	#N/A	0.0993946	#N/A	#N/A	#N/A	#N/A	0.414418	#N/A	0.291046	#N/A	#N/A	#N/A	0.0957935	#N/A	#N/A	#N/A	#N/A	#N/A	#N/A	#N/A	#N/A	#N/A	#N/A	#N/A	#N/A	#N/A	#N/A	#N/A	#N/A	#N/A	#N/A	#N/A	#N/A	#N/A	#N/A	#N/A	#N/A	#N/A	#N/A	#N/A	#N/A	#N/A	#N/A	#N/A	#N/A	#N/A	#N/A	0.10415	0.147652	#N/A	#N/A	#N/A	#N/A	#N/A	10	ENSG00000141026	MED9	protein_coding	mediator complex subunit 9 [Source:HGNC Symbol;Acc:HGNC:25487]
SOAT1	#N/A	#N/A	#N/A	#N/A	#N/A	#N/A	#N/A	#N/A	0.234228	#N/A	#N/A	#N/A	#N/A	#N/A	#N/A	#N/A	#N/A	#N/A	#N/A	#N/A	#N/A	#N/A	#N/A	#N/A	#N/A	#N/A	#N/A	#N/A	#N/A	#N/A	#N/A	#N/A	#N/A	#N/A	0.907941	#N/A	0.96518	0.781967	0.888405	0.794739	1.10954	0.79304	#N/A	#N/A	1.0424	#N/A	#N/A	#N/A	#N/A	#N/A	1.1905	#N/A	#N/A	#N/A	#N/A	#N/A	#N/A	#N/A	#N/A	#N/A	#N/A	#N/A	#N/A	10	ENSG00000057252	SOAT1	protein_coding	sterol O-acyltransferase 1 [Source:HGNC Symbol;Acc:HGNC:11177]
EXTL1	#N/A	#N/A	#N/A	#N/A	#N/A	#N/A	#N/A	#N/A	0.0530119	#N/A	#N/A	#N/A	0.0597825	0.0902299	0.0691648	0.0855632	#N/A	0.0800638	#N/A	#N/A	#N/A	#N/A	#N/A	#N/A	#N/A	#N/A	#N/A	0.0351142	#N/A	#N/A	0.029047	#N/A	#N/A	#N/A	#N/A	#N/A	#N/A	#N/A	#N/A	#N/A	#N/A	#N/A	#N/A	#N/A	#N/A	#N/A	#N/A	#N/A	#N/A	#N/A	#N/A	0.121186	#N/A	#N/A	#N/A	#N/A	#N/A	0.0496264	#N/A	#N/A	#N/A	#N/A	#N/A	10	ENSG00000158008	EXTL1	protein_coding	exostosin like glycosyltransferase 1 [Source:HGNC Symbol;Acc:HGNC:3515]
DDX1	#N/A	#N/A	2.44077	1.15284	1.03269	0.952048	0.654011	#N/A	#N/A	#N/A	0.197423	#N/A	#N/A	#N/A	#N/A	#N/A	#N/A	#N/A	#N/A	#N/A	#N/A	#N/A	#N/A	#N/A	#N/A	#N/A	#N/A	#N/A	#N/A	#N/A	#N/A	#N/A	#N/A	#N/A	#N/A	#N/A	#N/A	#N/A	#N/A	#N/A	#N/A	#N/A	#N/A	#N/A	#N/A	#N/A	#N/A	#N/A	#N/A	#N/A	#N/A	#N/A	#N/A	#N/A	0.506324	0.436656	0.169663	0.479942	#N/A	#N/A	#N/A	#N/A	#N/A	10	ENSG00000079785	DDX1	protein_coding	DEAD-box helicase 1 [Source:HGNC Symbol;Acc:HGNC:2734]
PSMA3	#N/A	#N/A	0.641714	#N/A	#N/A	#N/A	0.924595	#N/A	#N/A	#N/A	0.61711	#N/A	#N/A	#N/A	0.888422	#N/A	#N/A	#N/A	#N/A	0.667628	#N/A	#N/A	#N/A	#N/A	#N/A	#N/A	1.16464	#N/A	1.25428	#N/A	#N/A	#N/A	#N/A	#N/A	#N/A	#N/A	#N/A	#N/A	#N/A	#N/A	#N/A	#N/A	#N/A	#N/A	#N/A	#N/A	#N/A	#N/A	#N/A	#N/A	#N/A	#N/A	#N/A	#N/A	#N/A	0.908697	#N/A	2.5383	#N/A	0.550485	#N/A	#N/A	#N/A	10	ENSG00000100567	PSMA3	protein_coding	proteasome 20S subunit alpha 3 [Source:HGNC Symbol;Acc:HGNC:9532]
MTRF1	#N/A	#N/A	1.17741	#N/A	#N/A	0.283572	#N/A	#N/A	#N/A	#N/A	0.11696	#N/A	0.57053	0.880106	1.06621	#N/A	#N/A	#N/A	#N/A	#N/A	#N/A	0.0944601	#N/A	#N/A	0.200243	#N/A	#N/A	0.167704	#N/A	#N/A	#N/A	#N/A	#N/A	#N/A	#N/A	#N/A	#N/A	#N/A	#N/A	#N/A	#N/A	#N/A	#N/A	#N/A	#N/A	#N/A	#N/A	#N/A	#N/A	#N/A	#N/A	#N/A	#N/A	0.23685	#N/A	#N/A	#N/A	#N/A	#N/A	#N/A	#N/A	#N/A	#N/A	10	ENSG00000120662	MTRF1	protein_coding	mitochondrial translation release factor 1 [Source:HGNC Symbol;Acc:HGNC:7469]
NCK1	#N/A	#N/A	#N/A	#N/A	#N/A	#N/A	#N/A	#N/A	#N/A	#N/A	1.33946	#N/A	#N/A	#N/A	#N/A	#N/A	#N/A	#N/A	#N/A	1.29853	#N/A	#N/A	#N/A	#N/A	#N/A	#N/A	#N/A	#N/A	#N/A	#N/A	#N/A	#N/A	0.796972	#N/A	#N/A	#N/A	#N/A	#N/A	#N/A	#N/A	#N/A	#N/A	#N/A	#N/A	#N/A	#N/A	#N/A	#N/A	#N/A	#N/A	#N/A	0.665949	0.866782	1.16756	1.18326	1.71505	1.12841	0.953762	#N/A	#N/A	#N/A	#N/A	#N/A	10	ENSG00000158092	NCK1	protein_coding	NCK adaptor protein 1 [Source:HGNC Symbol;Acc:HGNC:7664]
MAP3K14#006062	#N/A	#N/A	#N/A	#N/A	0.806488	0.936939	#N/A	#N/A	#N/A	#N/A	0.831134	#N/A	#N/A	#N/A	#N/A	#N/A	#N/A	#N/A	#N/A	#N/A	#N/A	#N/A	#N/A	#N/A	#N/A	#N/A	#N/A	#N/A	#N/A	#N/A	#N/A	#N/A	#N/A	#N/A	0.637565	#N/A	#N/A	#N/A	#N/A	#N/A	#N/A	1.06829	#N/A	#N/A	#N/A	#N/A	#N/A	#N/A	1.20055	#N/A	#N/A	1.12964	0.989493	#N/A	1.85425	0.724604	#N/A	#N/A	#N/A	#N/A	#N/A	#N/A	#N/A	10	ENSG00000006062	MAP3K14	protein_coding	mitogen-activated protein kinase kinase kinase 14 [Source:HGNC Symbol;Acc:HGNC:6853]
IDE	#N/A	#N/A	0.766188	#N/A	#N/A	0.891096	#N/A	#N/A	#N/A	#N/A	0.536602	#N/A	#N/A	#N/A	#N/A	#N/A	0.729496	#N/A	#N/A	#N/A	#N/A	#N/A	#N/A	#N/A	#N/A	#N/A	#N/A	#N/A	#N/A	#N/A	#N/A	#N/A	#N/A	#N/A	#N/A	#N/A	#N/A	#N/A	#N/A	#N/A	#N/A	#N/A	#N/A	#N/A	#N/A	#N/A	#N/A	#N/A	#N/A	#N/A	#N/A	0.767144	#N/A	#N/A	1.68272	1.09986	0.38204	1.44746	#N/A	0.259156	#N/A	#N/A	#N/A	10	ENSG00000119912	IDE	protein_coding	insulin degrading enzyme [Source:HGNC Symbol;Acc:HGNC:5381]
#254787	#N/A	#N/A	#N/A	#N/A	0.264019	0.277875	0.124769	#N/A	#N/A	#N/A	0.0894905	#N/A	#N/A	#N/A	#N/A	#N/A	#N/A	#N/A	#N/A	#N/A	#N/A	#N/A	#N/A	#N/A	#N/A	#N/A	0.161876	0.120503	0.0946513	#N/A	#N/A	#N/A	#N/A	#N/A	#N/A	#N/A	#N/A	#N/A	#N/A	#N/A	#N/A	#N/A	#N/A	#N/A	#N/A	#N/A	#N/A	#N/A	#N/A	#N/A	#N/A	#N/A	#N/A	#N/A	#N/A	#N/A	#N/A	#N/A	0.111269	#N/A	#N/A	0.0982263	0.117546	10	ENSG00000254787		lncRNA	novel transcript
PFKFB3	#N/A	#N/A	#N/A	#N/A	#N/A	1.51938	#N/A	#N/A	#N/A	#N/A	1.31853	#N/A	#N/A	0.716525	#N/A	0.735667	0.798759	#N/A	#N/A	0.830409	#N/A	#N/A	#N/A	#N/A	0.855797	#N/A	#N/A	#N/A	#N/A	#N/A	#N/A	#N/A	#N/A	#N/A	#N/A	#N/A	#N/A	#N/A	#N/A	#N/A	#N/A	#N/A	#N/A	#N/A	#N/A	#N/A	#N/A	#N/A	#N/A	#N/A	#N/A	#N/A	1.08379	#N/A	#N/A	#N/A	0.943722	#N/A	#N/A	0.829033	#N/A	#N/A	#N/A	10	ENSG00000170525	PFKFB3	protein_coding	6-phosphofructo-2-kinase/fructose-2,6-biphosphatase 3 [Source:HGNC Symbol;Acc:HGNC:8874]
PSMD6	#N/A	#N/A	#N/A	#N/A	#N/A	#N/A	#N/A	#N/A	#N/A	#N/A	0.100273	#N/A	#N/A	#N/A	#N/A	#N/A	#N/A	#N/A	#N/A	0.128835	#N/A	0.0827711	#N/A	#N/A	0.122576	#N/A	#N/A	0.0885311	#N/A	#N/A	#N/A	#N/A	#N/A	#N/A	#N/A	#N/A	#N/A	#N/A	#N/A	#N/A	#N/A	#N/A	#N/A	#N/A	#N/A	#N/A	#N/A	#N/A	#N/A	#N/A	#N/A	1.69423	#N/A	0.100071	0.178184	#N/A	#N/A	0.143963	0.113641	#N/A	#N/A	#N/A	#N/A	10	ENSG00000163636	PSMD6	protein_coding	proteasome 26S subunit, non-ATPase 6 [Source:HGNC Symbol;Acc:HGNC:9564]
NAAA	#N/A	#N/A	#N/A	#N/A	#N/A	0.20124	#N/A	#N/A	#N/A	#N/A	0.0620327	#N/A	#N/A	#N/A	#N/A	#N/A	#N/A	#N/A	#N/A	#N/A	#N/A	#N/A	#N/A	#N/A	#N/A	#N/A	#N/A	#N/A	#N/A	#N/A	#N/A	#N/A	#N/A	#N/A	0.970717	#N/A	#N/A	1.01115	#N/A	1.23103	0.938306	0.588224	#N/A	#N/A	0.528278	#N/A	#N/A	#N/A	#N/A	#N/A	0.994717	#N/A	#N/A	#N/A	#N/A	#N/A	0.0652665	#N/A	#N/A	#N/A	#N/A	#N/A	#N/A	10	ENSG00000138744	NAAA	protein_coding	N-acylethanolamine acid amidase [Source:HGNC Symbol;Acc:HGNC:736]
IDH3G	#N/A	#N/A	1.61733	#N/A	0.120401	0.192245	#N/A	#N/A	#N/A	#N/A	0.109533	#N/A	#N/A	0.693389	0.200205	#N/A	#N/A	0.143765	#N/A	#N/A	#N/A	#N/A	#N/A	#N/A	#N/A	#N/A	0.112069	0.0774113	0.0928836	#N/A	#N/A	#N/A	#N/A	#N/A	#N/A	#N/A	#N/A	#N/A	#N/A	#N/A	#N/A	#N/A	#N/A	#N/A	#N/A	#N/A	#N/A	#N/A	#N/A	#N/A	#N/A	#N/A	#N/A	#N/A	#N/A	#N/A	#N/A	#N/A	#N/A	#N/A	#N/A	#N/A	#N/A	10	ENSG00000067829	IDH3G	protein_coding	isocitrate dehydrogenase (NAD(+)) 3 non-catalytic subunit gamma [Source:HGNC Symbol;Acc:HGNC:5386]
MRPS9	#N/A	#N/A	1.24789	#N/A	1.30624	0.538267	#N/A	#N/A	#N/A	#N/A	0.174083	#N/A	#N/A	#N/A	0.82946	#N/A	#N/A	#N/A	#N/A	#N/A	#N/A	#N/A	#N/A	#N/A	#N/A	#N/A	0.948205	0.570837	0.828466	#N/A	#N/A	#N/A	#N/A	#N/A	#N/A	#N/A	#N/A	#N/A	#N/A	#N/A	#N/A	#N/A	#N/A	#N/A	#N/A	#N/A	#N/A	#N/A	#N/A	#N/A	#N/A	#N/A	#N/A	#N/A	#N/A	#N/A	0.166056	0.606568	#N/A	#N/A	#N/A	#N/A	#N/A	10	ENSG00000135972	MRPS9	protein_coding	mitochondrial ribosomal protein S9 [Source:HGNC Symbol;Acc:HGNC:14501]
LSM12	#N/A	#N/A	#N/A	0.803098	#N/A	#N/A	#N/A	#N/A	#N/A	#N/A	0.124834	#N/A	#N/A	0.828642	0.88222	#N/A	0.36806	0.692143	#N/A	#N/A	#N/A	#N/A	#N/A	#N/A	#N/A	#N/A	#N/A	#N/A	#N/A	#N/A	#N/A	#N/A	#N/A	#N/A	#N/A	#N/A	#N/A	#N/A	#N/A	#N/A	#N/A	#N/A	#N/A	#N/A	#N/A	#N/A	#N/A	#N/A	#N/A	#N/A	#N/A	0.913988	0.916949	#N/A	0.389191	#N/A	#N/A	0.264877	#N/A	#N/A	#N/A	#N/A	#N/A	10	ENSG00000161654	LSM12	protein_coding	LSM12 homolog [Source:HGNC Symbol;Acc:HGNC:26407]
#234915	#N/A	#N/A	#N/A	#N/A	#N/A	#N/A	#N/A	#N/A	#N/A	#N/A	0.282525	#N/A	#N/A	1.31177	1.11123	0.873791	#N/A	1.39208	0.448683	0.186552	0.321141	0.633271	#N/A	#N/A	#N/A	#N/A	0.815552	#N/A	#N/A	#N/A	#N/A	#N/A	#N/A	#N/A	#N/A	#N/A	#N/A	#N/A	#N/A	#N/A	#N/A	#N/A	#N/A	#N/A	#N/A	#N/A	#N/A	#N/A	#N/A	#N/A	#N/A	#N/A	#N/A	#N/A	#N/A	#N/A	#N/A	#N/A	#N/A	#N/A	#N/A	#N/A	#N/A	10	ENSG00000234915		lncRNA	novel transcript, antisense to PPP2R5A
ZW10	#N/A	#N/A	1.04646	#N/A	#N/A	0.846884	#N/A	#N/A	#N/A	#N/A	0.20036	#N/A	#N/A	#N/A	#N/A	#N/A	#N/A	#N/A	1.14475	#N/A	#N/A	#N/A	#N/A	#N/A	#N/A	#N/A	#N/A	#N/A	#N/A	#N/A	#N/A	#N/A	#N/A	#N/A	#N/A	#N/A	#N/A	#N/A	#N/A	#N/A	#N/A	#N/A	#N/A	#N/A	#N/A	#N/A	#N/A	#N/A	#N/A	#N/A	#N/A	0.914784	0.935898	0.770216	0.751221	0.248989	#N/A	0.523467	#N/A	#N/A	#N/A	#N/A	#N/A	10	ENSG00000086827	ZW10	protein_coding	zw10 kinetochore protein [Source:HGNC Symbol;Acc:HGNC:13194]
#286753	#N/A	#N/A	#N/A	#N/A	#N/A	0.0904186	0.0543154	#N/A	#N/A	#N/A	0.0559168	#N/A	#N/A	#N/A	0.0303773	#N/A	#N/A	#N/A	#N/A	#N/A	0.0483327	#N/A	#N/A	#N/A	0.0545967	#N/A	0.0170508	#N/A	0.0332859	#N/A	#N/A	#N/A	#N/A	#N/A	#N/A	#N/A	#N/A	#N/A	#N/A	#N/A	#N/A	#N/A	#N/A	#N/A	#N/A	#N/A	#N/A	#N/A	#N/A	#N/A	#N/A	#N/A	#N/A	#N/A	#N/A	0.00811129	#N/A	0.0696866	#N/A	#N/A	#N/A	#N/A	#N/A	10	ENSG00000286753		lncRNA	novel transcript, antisense to ICE1
COQ3	#N/A	#N/A	0.144447	0.0828274	#N/A	0.126368	#N/A	#N/A	#N/A	#N/A	0.0753828	#N/A	#N/A	0.0802242	0.0766418	#N/A	0.0839212	#N/A	#N/A	#N/A	0.0828796	#N/A	#N/A	#N/A	#N/A	#N/A	#N/A	#N/A	#N/A	#N/A	#N/A	#N/A	#N/A	#N/A	#N/A	#N/A	#N/A	#N/A	#N/A	#N/A	#N/A	#N/A	#N/A	#N/A	#N/A	#N/A	#N/A	#N/A	#N/A	#N/A	#N/A	#N/A	#N/A	#N/A	#N/A	0.0631359	#N/A	#N/A	#N/A	#N/A	#N/A	0.0680359	#N/A	10	ENSG00000132423	COQ3	protein_coding	coenzyme Q3, methyltransferase [Source:HGNC Symbol;Acc:HGNC:18175]
WBP4	#N/A	#N/A	1.4058	#N/A	2.19499	1.61503	1.3552	#N/A	#N/A	#N/A	0.39341	#N/A	#N/A	#N/A	#N/A	#N/A	#N/A	#N/A	#N/A	#N/A	#N/A	#N/A	#N/A	#N/A	#N/A	#N/A	1.04463	1.00359	#N/A	#N/A	#N/A	#N/A	#N/A	#N/A	#N/A	#N/A	#N/A	#N/A	#N/A	#N/A	#N/A	#N/A	#N/A	#N/A	#N/A	#N/A	#N/A	#N/A	#N/A	#N/A	#N/A	0.996321	#N/A	#N/A	0.892077	#N/A	#N/A	#N/A	#N/A	#N/A	#N/A	#N/A	1.42594	10	ENSG00000120688	WBP4	protein_coding	WW domain binding protein 4 [Source:HGNC Symbol;Acc:HGNC:12739]
#276337	#N/A	#N/A	#N/A	#N/A	#N/A	#N/A	#N/A	#N/A	#N/A	#N/A	#N/A	0.0114546	#N/A	0.834187	#N/A	0.0662116	0.0604238	0.0955519	#N/A	#N/A	#N/A	#N/A	#N/A	#N/A	#N/A	#N/A	#N/A	0.0574372	#N/A	#N/A	#N/A	#N/A	0.0525008	#N/A	#N/A	#N/A	#N/A	#N/A	#N/A	#N/A	#N/A	0.101484	#N/A	#N/A	#N/A	#N/A	#N/A	1.39729	#N/A	#N/A	#N/A	#N/A	#N/A	#N/A	#N/A	#N/A	#N/A	#N/A	#N/A	#N/A	#N/A	0.063303	#N/A	10	ENSG00000276337		lncRNA	novel transcript, sense intronic to ZCCHC14
MMADHC	#N/A	#N/A	#N/A	#N/A	#N/A	#N/A	0.0913815	#N/A	#N/A	#N/A	#N/A	0.0137174	#N/A	#N/A	#N/A	#N/A	#N/A	#N/A	#N/A	0.0907659	#N/A	#N/A	#N/A	#N/A	#N/A	#N/A	#N/A	#N/A	#N/A	#N/A	#N/A	#N/A	#N/A	#N/A	#N/A	#N/A	#N/A	#N/A	#N/A	#N/A	#N/A	#N/A	#N/A	#N/A	#N/A	#N/A	#N/A	#N/A	#N/A	#N/A	#N/A	0.335608	0.0780627	#N/A	0.103009	0.065222	0.0983423	0.10121	0.0763369	#N/A	#N/A	#N/A	#N/A	10	ENSG00000168288	MMADHC	protein_coding	metabolism of cobalamin associated D [Source:HGNC Symbol;Acc:HGNC:25221]
LGR4-AS1	#N/A	#N/A	0.142094	#N/A	#N/A	0.12568	#N/A	#N/A	#N/A	#N/A	#N/A	#N/A	0.0949657	#N/A	#N/A	0.0906661	0.0786397	0.11158	#N/A	#N/A	#N/A	#N/A	#N/A	#N/A	0.0769042	#N/A	#N/A	0.0572556	0.0688578	#N/A	#N/A	#N/A	#N/A	#N/A	#N/A	#N/A	#N/A	#N/A	#N/A	#N/A	#N/A	#N/A	#N/A	#N/A	#N/A	#N/A	#N/A	#N/A	#N/A	#N/A	#N/A	0.100783	#N/A	#N/A	#N/A	#N/A	#N/A	#N/A	#N/A	#N/A	#N/A	#N/A	#N/A	10	ENSG00000254862	LGR4-AS1	lncRNA	LGR4 antisense RNA 1 [Source:HGNC Symbol;Acc:HGNC:40629]
RFESD	#N/A	#N/A	0.116191	#N/A	#N/A	#N/A	#N/A	#N/A	#N/A	#N/A	#N/A	#N/A	0.0793218	0.0568367	#N/A	#N/A	0.0206338	0.0613842	#N/A	#N/A	#N/A	#N/A	#N/A	#N/A	#N/A	#N/A	#N/A	#N/A	#N/A	#N/A	#N/A	#N/A	0.0405953	#N/A	#N/A	#N/A	#N/A	#N/A	#N/A	#N/A	#N/A	#N/A	#N/A	#N/A	#N/A	#N/A	#N/A	#N/A	#N/A	#N/A	#N/A	0.100479	0.0795462	0.0683827	#N/A	0.0546625	#N/A	#N/A	#N/A	#N/A	#N/A	#N/A	#N/A	10	ENSG00000175449	RFESD	protein_coding	Rieske Fe-S domain containing [Source:HGNC Symbol;Acc:HGNC:29587]
P2RX5	#N/A	#N/A	#N/A	0.080776	#N/A	#N/A	#N/A	#N/A	#N/A	#N/A	#N/A	#N/A	0.0573331	0.108058	0.066209	0.070438	#N/A	0.0820745	0.0560304	#N/A	#N/A	#N/A	#N/A	#N/A	0.0521121	#N/A	#N/A	#N/A	#N/A	#N/A	#N/A	#N/A	#N/A	#N/A	#N/A	#N/A	#N/A	#N/A	#N/A	#N/A	#N/A	#N/A	#N/A	#N/A	#N/A	#N/A	#N/A	#N/A	#N/A	#N/A	#N/A	0.0861968	0.0783643	#N/A	#N/A	#N/A	#N/A	#N/A	#N/A	#N/A	#N/A	#N/A	#N/A	10	ENSG00000083454	P2RX5	protein_coding	purinergic receptor P2X 5 [Source:HGNC Symbol;Acc:HGNC:8536]
PGPEP1L	#N/A	#N/A	#N/A	#N/A	0.100301	#N/A	#N/A	#N/A	#N/A	#N/A	#N/A	#N/A	0.078272	0.15466	0.114803	0.11147	#N/A	0.104848	#N/A	#N/A	#N/A	#N/A	#N/A	#N/A	#N/A	#N/A	#N/A	#N/A	0.0567592	#N/A	0.0728512	#N/A	#N/A	#N/A	#N/A	#N/A	#N/A	#N/A	#N/A	#N/A	#N/A	#N/A	#N/A	#N/A	#N/A	#N/A	#N/A	#N/A	#N/A	#N/A	#N/A	0.137423	0.0979009	#N/A	#N/A	#N/A	#N/A	#N/A	#N/A	#N/A	#N/A	#N/A	#N/A	10	ENSG00000183571	PGPEP1L	protein_coding	pyroglutamyl-peptidase I like [Source:HGNC Symbol;Acc:HGNC:27080]
EFCAB2	#N/A	#N/A	#N/A	#N/A	#N/A	0.778445	#N/A	#N/A	#N/A	#N/A	#N/A	#N/A	0.577477	#N/A	#N/A	#N/A	#N/A	#N/A	#N/A	#N/A	#N/A	#N/A	#N/A	#N/A	#N/A	#N/A	0.965275	1.20042	1.45475	#N/A	#N/A	#N/A	#N/A	#N/A	#N/A	#N/A	#N/A	#N/A	#N/A	#N/A	#N/A	#N/A	#N/A	#N/A	#N/A	#N/A	#N/A	#N/A	#N/A	#N/A	#N/A	#N/A	#N/A	#N/A	0.817866	#N/A	2.23801	1.58889	#N/A	#N/A	#N/A	1.44893	2.49706	10	ENSG00000203666	EFCAB2	protein_coding	EF-hand calcium binding domain 2 [Source:HGNC Symbol;Acc:HGNC:28166]
RPS25#118181	#N/A	#N/A	0.0436126	#N/A	#N/A	#N/A	#N/A	#N/A	#N/A	#N/A	#N/A	#N/A	0.0212697	#N/A	#N/A	0.0291759	#N/A	#N/A	#N/A	#N/A	#N/A	#N/A	#N/A	#N/A	#N/A	#N/A	0.0168578	#N/A	#N/A	#N/A	#N/A	#N/A	#N/A	#N/A	0.0195528	#N/A	#N/A	#N/A	#N/A	#N/A	#N/A	0.0125315	0.040874	#N/A	#N/A	0.00513602	0.025716	0.0119632	#N/A	#N/A	#N/A	#N/A	#N/A	#N/A	#N/A	#N/A	#N/A	#N/A	#N/A	#N/A	#N/A	#N/A	#N/A	10	ENSG00000118181	RPS25	protein_coding	ribosomal protein S25 [Source:HGNC Symbol;Acc:HGNC:10413]
SLC38A4-AS1	#N/A	#N/A	1.38826	0.857877	1.88633	3.55256	#N/A	#N/A	#N/A	#N/A	#N/A	#N/A	#N/A	0.577959	1.17379	#N/A	#N/A	#N/A	#N/A	1.00648	#N/A	#N/A	#N/A	#N/A	#N/A	#N/A	0.919212	0.712774	#N/A	#N/A	0.820292	#N/A	#N/A	#N/A	#N/A	#N/A	#N/A	#N/A	#N/A	#N/A	#N/A	#N/A	#N/A	#N/A	#N/A	#N/A	#N/A	#N/A	#N/A	#N/A	#N/A	#N/A	#N/A	#N/A	#N/A	#N/A	#N/A	#N/A	#N/A	#N/A	#N/A	#N/A	#N/A	10	ENSG00000257261	SLC38A4-AS1	lncRNA	SLC38A4 antisense RNA 1 [Source:HGNC Symbol;Acc:HGNC:56178]
#286154	#N/A	#N/A	0.362821	0.0720092	#N/A	0.12893	#N/A	#N/A	#N/A	#N/A	#N/A	#N/A	#N/A	#N/A	#N/A	#N/A	#N/A	#N/A	#N/A	#N/A	#N/A	#N/A	#N/A	#N/A	#N/A	#N/A	0.0806077	0.0626374	#N/A	#N/A	#N/A	#N/A	#N/A	#N/A	#N/A	#N/A	#N/A	#N/A	#N/A	#N/A	#N/A	#N/A	#N/A	#N/A	#N/A	#N/A	#N/A	#N/A	#N/A	#N/A	#N/A	1.04205	0.0497098	0.0936343	#N/A	#N/A	#N/A	#N/A	#N/A	#N/A	#N/A	0.0572677	0.0639313	10	ENSG00000286154		lncRNA	novel transcript, antisense to CYP27A1
FBXO45	#N/A	#N/A	0.308908	0.0699571	#N/A	#N/A	#N/A	#N/A	#N/A	#N/A	#N/A	#N/A	#N/A	0.393227	0.0813315	0.0632016	#N/A	0.0948702	#N/A	#N/A	#N/A	#N/A	0.0494357	#N/A	#N/A	#N/A	#N/A	#N/A	#N/A	#N/A	#N/A	#N/A	#N/A	#N/A	#N/A	#N/A	#N/A	#N/A	#N/A	#N/A	#N/A	#N/A	#N/A	#N/A	#N/A	#N/A	#N/A	#N/A	#N/A	#N/A	#N/A	0.0727958	#N/A	0.0836826	#N/A	#N/A	#N/A	#N/A	0.078167	#N/A	#N/A	#N/A	#N/A	10	ENSG00000174013	FBXO45	protein_coding	F-box protein 45 [Source:HGNC Symbol;Acc:HGNC:29148]
AMY2B	#N/A	#N/A	1.25093	0.852557	#N/A	0.776317	#N/A	#N/A	#N/A	#N/A	#N/A	#N/A	#N/A	0.632877	#N/A	#N/A	#N/A	#N/A	0.680225	#N/A	0.450208	#N/A	#N/A	#N/A	#N/A	#N/A	#N/A	#N/A	#N/A	#N/A	#N/A	#N/A	#N/A	#N/A	#N/A	#N/A	#N/A	#N/A	#N/A	#N/A	#N/A	#N/A	#N/A	#N/A	#N/A	#N/A	#N/A	#N/A	#N/A	#N/A	#N/A	#N/A	#N/A	0.680529	#N/A	0.407436	0.198731	0.519375	#N/A	#N/A	#N/A	#N/A	#N/A	10	ENSG00000240038	AMY2B	protein_coding	amylase alpha 2B [Source:HGNC Symbol;Acc:HGNC:478]
#286020	#N/A	#N/A	0.516596	#N/A	#N/A	#N/A	0.0975927	#N/A	#N/A	#N/A	#N/A	#N/A	#N/A	0.620201	0.194112	0.101127	#N/A	0.134439	#N/A	#N/A	#N/A	#N/A	#N/A	#N/A	#N/A	#N/A	0.0744105	0.0718842	#N/A	#N/A	0.462276	#N/A	#N/A	#N/A	#N/A	#N/A	#N/A	#N/A	#N/A	#N/A	#N/A	#N/A	#N/A	#N/A	#N/A	#N/A	#N/A	#N/A	#N/A	#N/A	#N/A	#N/A	#N/A	#N/A	#N/A	#N/A	#N/A	#N/A	#N/A	#N/A	#N/A	#N/A	0.0831386	10	ENSG00000286020		lncRNA	novel transcript, antisense to PLCL1
#287498	#N/A	#N/A	0.0565248	0.0515628	#N/A	#N/A	#N/A	#N/A	#N/A	#N/A	#N/A	#N/A	#N/A	0.0436955	0.0461726	0.0463406	#N/A	0.0542195	#N/A	#N/A	#N/A	#N/A	#N/A	0.014857	#N/A	#N/A	0.032199	#N/A	#N/A	#N/A	#N/A	#N/A	#N/A	#N/A	#N/A	#N/A	#N/A	#N/A	#N/A	#N/A	#N/A	#N/A	#N/A	#N/A	#N/A	#N/A	#N/A	#N/A	#N/A	#N/A	#N/A	0.0775884	#N/A	0.0336657	#N/A	#N/A	#N/A	#N/A	#N/A	#N/A	#N/A	#N/A	#N/A	10	ENSG00000287498		lncRNA	novel transcript
KLHDC1	#N/A	#N/A	0.830943	#N/A	0.938143	1.12695	#N/A	#N/A	#N/A	#N/A	#N/A	#N/A	#N/A	#N/A	#N/A	#N/A	#N/A	#N/A	#N/A	#N/A	#N/A	#N/A	#N/A	#N/A	#N/A	#N/A	0.786255	#N/A	1.63	#N/A	#N/A	#N/A	#N/A	#N/A	#N/A	#N/A	#N/A	#N/A	#N/A	#N/A	#N/A	#N/A	#N/A	#N/A	#N/A	#N/A	#N/A	#N/A	#N/A	#N/A	#N/A	#N/A	#N/A	#N/A	1.11344	1.89909	0.533242	#N/A	#N/A	#N/A	#N/A	0.855603	0.915567	10	ENSG00000197776	KLHDC1	protein_coding	kelch domain containing 1 [Source:HGNC Symbol;Acc:HGNC:19836]
SLA2	#N/A	#N/A	0.255832	#N/A	#N/A	0.132208	#N/A	#N/A	#N/A	#N/A	#N/A	#N/A	#N/A	0.475799	0.100315	0.120747	#N/A	0.0974451	#N/A	#N/A	0.0418686	#N/A	#N/A	#N/A	#N/A	#N/A	#N/A	#N/A	0.0734923	#N/A	#N/A	#N/A	#N/A	#N/A	#N/A	#N/A	#N/A	#N/A	#N/A	#N/A	#N/A	#N/A	#N/A	#N/A	#N/A	#N/A	#N/A	#N/A	#N/A	#N/A	#N/A	0.13244	#N/A	#N/A	0.108257	#N/A	#N/A	#N/A	#N/A	#N/A	#N/A	#N/A	#N/A	10	ENSG00000101082	SLA2	protein_coding	Src like adaptor 2 [Source:HGNC Symbol;Acc:HGNC:17329]
SATB1	#N/A	#N/A	0.0946039	#N/A	0.0783272	0.122974	#N/A	#N/A	#N/A	#N/A	#N/A	#N/A	#N/A	#N/A	#N/A	0.0925393	0.0575991	0.0919416	#N/A	#N/A	#N/A	#N/A	#N/A	#N/A	#N/A	#N/A	#N/A	#N/A	#N/A	#N/A	0.0262713	#N/A	#N/A	#N/A	#N/A	#N/A	#N/A	#N/A	#N/A	#N/A	#N/A	#N/A	#N/A	#N/A	#N/A	#N/A	#N/A	#N/A	#N/A	#N/A	#N/A	0.0806803	#N/A	0.0749652	#N/A	#N/A	#N/A	#N/A	0.0724358	#N/A	#N/A	#N/A	#N/A	10	ENSG00000182568	SATB1	protein_coding	SATB homeobox 1 [Source:HGNC Symbol;Acc:HGNC:10541]
CATSPER1	#N/A	#N/A	0.105743	#N/A	#N/A	#N/A	#N/A	#N/A	#N/A	#N/A	#N/A	#N/A	#N/A	0.11514	0.0896554	0.0865822	#N/A	0.080868	#N/A	#N/A	#N/A	#N/A	#N/A	#N/A	#N/A	#N/A	0.0480444	#N/A	#N/A	#N/A	0.0621539	#N/A	0.0398152	#N/A	#N/A	#N/A	#N/A	#N/A	#N/A	#N/A	#N/A	#N/A	#N/A	#N/A	#N/A	#N/A	#N/A	#N/A	#N/A	#N/A	#N/A	0.0982068	#N/A	#N/A	#N/A	#N/A	#N/A	#N/A	#N/A	#N/A	#N/A	0.0355677	#N/A	10	ENSG00000175294	CATSPER1	protein_coding	cation channel sperm associated 1 [Source:HGNC Symbol;Acc:HGNC:17116]
LINC02097	#N/A	#N/A	0.104175	#N/A	0.102693	#N/A	#N/A	#N/A	#N/A	#N/A	#N/A	#N/A	#N/A	0.134414	0.114065	0.111589	0.0669312	#N/A	#N/A	#N/A	#N/A	#N/A	#N/A	#N/A	0.066719	#N/A	0.0625508	#N/A	#N/A	#N/A	#N/A	#N/A	#N/A	#N/A	#N/A	#N/A	#N/A	#N/A	#N/A	#N/A	#N/A	#N/A	#N/A	#N/A	#N/A	#N/A	#N/A	#N/A	#N/A	#N/A	#N/A	0.121348	0.0846617	#N/A	#N/A	#N/A	#N/A	#N/A	#N/A	#N/A	#N/A	#N/A	#N/A	10	ENSG00000226101	LINC02097	lncRNA	long intergenic non-protein coding RNA 2097 [Source:HGNC Symbol;Acc:HGNC:52948]
SOX5-AS1	#N/A	#N/A	0.0770806	#N/A	#N/A	#N/A	#N/A	#N/A	#N/A	#N/A	#N/A	#N/A	#N/A	#N/A	#N/A	#N/A	#N/A	#N/A	#N/A	#N/A	#N/A	#N/A	#N/A	#N/A	#N/A	#N/A	#N/A	#N/A	#N/A	#N/A	#N/A	#N/A	#N/A	#N/A	0.0364744	#N/A	#N/A	0.0339903	#N/A	0.0407988	0.075526	0.0218063	0.0756913	#N/A	#N/A	#N/A	0.0582146	#N/A	#N/A	0.0399071	0.0431203	#N/A	#N/A	#N/A	#N/A	#N/A	#N/A	#N/A	#N/A	#N/A	#N/A	#N/A	#N/A	10	ENSG00000256120	SOX5-AS1	lncRNA	SOX5 antisense RNA 1 [Source:HGNC Symbol;Acc:HGNC:53311]
CIART	#N/A	#N/A	0.0834056	#N/A	#N/A	#N/A	#N/A	#N/A	#N/A	#N/A	#N/A	#N/A	#N/A	0.132075	0.0958264	0.0918432	0.0681452	0.106584	0.0705797	#N/A	#N/A	#N/A	#N/A	#N/A	#N/A	#N/A	#N/A	0.0483463	0.0581309	#N/A	#N/A	#N/A	#N/A	#N/A	#N/A	#N/A	#N/A	#N/A	#N/A	#N/A	#N/A	#N/A	#N/A	#N/A	#N/A	#N/A	#N/A	#N/A	#N/A	#N/A	#N/A	0.0786455	#N/A	#N/A	#N/A	#N/A	#N/A	#N/A	#N/A	#N/A	#N/A	#N/A	#N/A	10	ENSG00000159208	CIART	protein_coding	circadian associated repressor of transcription [Source:HGNC Symbol;Acc:HGNC:25200]
CCDC90B-AS1	#N/A	#N/A	0.217373	0.02272	0.0860708	0.099285	#N/A	#N/A	#N/A	#N/A	#N/A	#N/A	#N/A	#N/A	#N/A	#N/A	#N/A	#N/A	#N/A	#N/A	#N/A	#N/A	#N/A	#N/A	#N/A	#N/A	#N/A	0.0236423	0.0475409	#N/A	#N/A	#N/A	#N/A	#N/A	#N/A	#N/A	#N/A	#N/A	#N/A	#N/A	#N/A	#N/A	#N/A	#N/A	#N/A	#N/A	#N/A	#N/A	#N/A	#N/A	#N/A	0.445814	#N/A	#N/A	0.0492563	#N/A	0.0445488	#N/A	0.0577698	#N/A	#N/A	#N/A	#N/A	10	ENSG00000255234	CCDC90B-AS1	lncRNA	CCDC90B antisense RNA 1 [Source:HGNC Symbol;Acc:HGNC:55505]
STX18-AS1	#N/A	#N/A	#N/A	1.06025	1.57952	1.31912	#N/A	#N/A	#N/A	#N/A	#N/A	#N/A	#N/A	0.74406	#N/A	#N/A	#N/A	0.7765	#N/A	#N/A	#N/A	#N/A	#N/A	#N/A	#N/A	#N/A	1.22912	0.634146	0.792159	0.109392	#N/A	#N/A	#N/A	#N/A	#N/A	#N/A	#N/A	#N/A	#N/A	#N/A	#N/A	#N/A	#N/A	#N/A	#N/A	#N/A	#N/A	#N/A	#N/A	#N/A	#N/A	#N/A	#N/A	#N/A	0.851019	#N/A	#N/A	#N/A	#N/A	#N/A	#N/A	#N/A	#N/A	10	ENSG00000247708	STX18-AS1	lncRNA	STX18 antisense RNA 1 (head to head) [Source:HGNC Symbol;Acc:HGNC:48877]
EYA1	#N/A	#N/A	#N/A	0.101014	#N/A	0.129311	#N/A	#N/A	#N/A	#N/A	#N/A	#N/A	#N/A	0.73917	0.094338	#N/A	#N/A	0.105354	#N/A	#N/A	0.0527742	#N/A	#N/A	#N/A	0.0856592	#N/A	#N/A	#N/A	#N/A	#N/A	#N/A	#N/A	#N/A	#N/A	#N/A	#N/A	#N/A	#N/A	#N/A	#N/A	#N/A	#N/A	#N/A	#N/A	#N/A	#N/A	#N/A	#N/A	#N/A	#N/A	#N/A	0.118192	#N/A	0.089992	#N/A	#N/A	#N/A	#N/A	0.0672978	#N/A	#N/A	#N/A	#N/A	10	ENSG00000104313	EYA1	protein_coding	EYA transcriptional coactivator and phosphatase 1 [Source:HGNC Symbol;Acc:HGNC:3519]
ETV5	#N/A	#N/A	#N/A	0.0419371	#N/A	#N/A	#N/A	#N/A	#N/A	#N/A	#N/A	#N/A	#N/A	#N/A	#N/A	#N/A	#N/A	#N/A	#N/A	#N/A	#N/A	#N/A	#N/A	#N/A	#N/A	#N/A	#N/A	#N/A	#N/A	#N/A	#N/A	#N/A	#N/A	#N/A	0.013907	#N/A	0.0276437	0.00601491	0.0315844	#N/A	0.962982	0.00734703	0.136184	#N/A	#N/A	#N/A	0.0596568	0.0202877	#N/A	#N/A	#N/A	#N/A	#N/A	#N/A	#N/A	#N/A	#N/A	#N/A	#N/A	#N/A	#N/A	#N/A	#N/A	10	ENSG00000244405	ETV5	protein_coding	ETS variant transcription factor 5 [Source:HGNC Symbol;Acc:HGNC:3494]
RPTOR	#N/A	#N/A	#N/A	#N/A	1.01751	1.08165	#N/A	#N/A	#N/A	#N/A	#N/A	#N/A	#N/A	0.871445	#N/A	0.668714	#N/A	#N/A	#N/A	1.87158	1.28129	0.772732	#N/A	#N/A	0.834243	#N/A	#N/A	#N/A	#N/A	#N/A	#N/A	#N/A	#N/A	#N/A	#N/A	#N/A	#N/A	#N/A	#N/A	#N/A	#N/A	#N/A	#N/A	#N/A	#N/A	#N/A	#N/A	#N/A	#N/A	#N/A	#N/A	#N/A	#N/A	#N/A	0.783864	#N/A	#N/A	1.24994	#N/A	#N/A	#N/A	#N/A	#N/A	10	ENSG00000141564	RPTOR	protein_coding	regulatory associated protein of MTOR complex 1 [Source:HGNC Symbol;Acc:HGNC:30287]
CDC14B	#N/A	#N/A	#N/A	#N/A	0.0604993	#N/A	#N/A	#N/A	#N/A	#N/A	#N/A	#N/A	#N/A	#N/A	#N/A	#N/A	#N/A	#N/A	#N/A	#N/A	#N/A	#N/A	#N/A	#N/A	#N/A	#N/A	#N/A	#N/A	#N/A	#N/A	#N/A	#N/A	#N/A	#N/A	0.87249	#N/A	0.857974	#N/A	1.54655	1.03454	1.21223	0.0800541	1.63564	#N/A	0.0369635	#N/A	0.987721	#N/A	#N/A	#N/A	#N/A	#N/A	#N/A	#N/A	#N/A	#N/A	#N/A	#N/A	#N/A	#N/A	#N/A	#N/A	#N/A	10	ENSG00000081377	CDC14B	protein_coding	cell division cycle 14B [Source:HGNC Symbol;Acc:HGNC:1719]
TNRC6B	#N/A	#N/A	#N/A	#N/A	#N/A	0.794666	#N/A	#N/A	#N/A	#N/A	#N/A	#N/A	#N/A	#N/A	#N/A	#N/A	#N/A	#N/A	#N/A	0.778995	#N/A	#N/A	#N/A	#N/A	0.686808	#N/A	0.575213	#N/A	#N/A	#N/A	#N/A	#N/A	#N/A	#N/A	#N/A	#N/A	#N/A	#N/A	#N/A	#N/A	#N/A	#N/A	#N/A	#N/A	#N/A	#N/A	#N/A	#N/A	#N/A	#N/A	#N/A	#N/A	0.552664	0.784273	0.716308	0.860856	1.68639	0.713855	#N/A	#N/A	#N/A	#N/A	#N/A	10	ENSG00000100354	TNRC6B	protein_coding	trinucleotide repeat containing adaptor 6B [Source:HGNC Symbol;Acc:HGNC:29190]
RUNDC3B	#N/A	#N/A	#N/A	#N/A	#N/A	0.0762692	#N/A	#N/A	#N/A	#N/A	#N/A	#N/A	#N/A	0.00266813	#N/A	#N/A	#N/A	#N/A	#N/A	0.0629031	0.0467434	#N/A	#N/A	#N/A	0.0495286	#N/A	#N/A	#N/A	#N/A	#N/A	#N/A	#N/A	#N/A	#N/A	#N/A	#N/A	#N/A	#N/A	#N/A	#N/A	#N/A	#N/A	#N/A	#N/A	#N/A	#N/A	#N/A	#N/A	#N/A	#N/A	#N/A	0.038085	0.016572	#N/A	0.0680929	#N/A	#N/A	#N/A	0.0560428	0.0209792	#N/A	#N/A	#N/A	10	ENSG00000105784	RUNDC3B	protein_coding	RUN domain containing 3B [Source:HGNC Symbol;Acc:HGNC:30286]
ZFAND3	#N/A	#N/A	#N/A	#N/A	#N/A	0.518021	#N/A	#N/A	#N/A	#N/A	#N/A	#N/A	#N/A	0.418458	#N/A	0.536309	0.721311	#N/A	#N/A	1.65035	#N/A	#N/A	#N/A	1.32021	#N/A	#N/A	#N/A	#N/A	#N/A	#N/A	#N/A	#N/A	#N/A	#N/A	#N/A	#N/A	#N/A	#N/A	#N/A	#N/A	#N/A	#N/A	#N/A	#N/A	#N/A	#N/A	#N/A	#N/A	0.825923	#N/A	#N/A	#N/A	#N/A	#N/A	#N/A	#N/A	1.23236	0.661177	0.545179	#N/A	#N/A	#N/A	#N/A	10	ENSG00000156639	ZFAND3	protein_coding	zinc finger AN1-type containing 3 [Source:HGNC Symbol;Acc:HGNC:18019]
ANKRD28	#N/A	#N/A	#N/A	#N/A	#N/A	0.958273	#N/A	#N/A	#N/A	#N/A	#N/A	#N/A	#N/A	#N/A	#N/A	#N/A	#N/A	#N/A	#N/A	#N/A	#N/A	#N/A	#N/A	#N/A	#N/A	#N/A	1.17832	1.10134	1.29547	#N/A	#N/A	#N/A	#N/A	#N/A	#N/A	#N/A	#N/A	#N/A	#N/A	#N/A	#N/A	#N/A	#N/A	#N/A	#N/A	#N/A	#N/A	#N/A	#N/A	#N/A	#N/A	1.3047	0.784185	#N/A	2.07406	1.29426	1.18866	1.89757	#N/A	#N/A	#N/A	#N/A	#N/A	10	ENSG00000206560	ANKRD28	protein_coding	ankyrin repeat domain 28 [Source:HGNC Symbol;Acc:HGNC:29024]
HIPK2	#N/A	#N/A	#N/A	#N/A	#N/A	#N/A	#N/A	#N/A	#N/A	#N/A	#N/A	#N/A	#N/A	1.76342	#N/A	1.31662	1.14856	2.23064	1.94634	1.56686	1.63929	1.46625	#N/A	2.20659	#N/A	#N/A	0.841152	#N/A	#N/A	#N/A	#N/A	#N/A	#N/A	#N/A	#N/A	#N/A	#N/A	#N/A	#N/A	#N/A	#N/A	#N/A	#N/A	#N/A	#N/A	#N/A	#N/A	#N/A	#N/A	#N/A	#N/A	#N/A	#N/A	#N/A	#N/A	#N/A	#N/A	#N/A	#N/A	#N/A	#N/A	#N/A	#N/A	10	ENSG00000064393	HIPK2	protein_coding	homeodomain interacting protein kinase 2 [Source:HGNC Symbol;Acc:HGNC:14402]
ERBIN	#N/A	#N/A	#N/A	#N/A	#N/A	#N/A	#N/A	#N/A	#N/A	#N/A	#N/A	#N/A	#N/A	#N/A	#N/A	#N/A	#N/A	#N/A	#N/A	1.45131	#N/A	1.11641	#N/A	0.922341	#N/A	#N/A	#N/A	#N/A	#N/A	#N/A	0.478601	#N/A	0.687514	#N/A	#N/A	#N/A	#N/A	#N/A	#N/A	#N/A	#N/A	#N/A	#N/A	#N/A	#N/A	#N/A	#N/A	#N/A	#N/A	#N/A	#N/A	#N/A	0.54538	#N/A	#N/A	0.833099	1.89189	1.03046	#N/A	1.98045	#N/A	#N/A	#N/A	10	ENSG00000112851	ERBIN	protein_coding	erbb2 interacting protein [Source:HGNC Symbol;Acc:HGNC:15842]
AKTIP	#N/A	#N/A	#N/A	#N/A	#N/A	#N/A	#N/A	#N/A	#N/A	#N/A	#N/A	#N/A	#N/A	0.660572	#N/A	0.193936	0.0783457	0.148182	0.0805355	0.128549	#N/A	0.0948319	#N/A	#N/A	#N/A	#N/A	0.111088	0.0514333	#N/A	#N/A	#N/A	#N/A	#N/A	#N/A	#N/A	#N/A	#N/A	#N/A	#N/A	#N/A	#N/A	#N/A	#N/A	#N/A	#N/A	#N/A	#N/A	#N/A	#N/A	#N/A	#N/A	#N/A	#N/A	#N/A	#N/A	#N/A	0.104727	#N/A	#N/A	#N/A	#N/A	#N/A	#N/A	10	ENSG00000166971	AKTIP	protein_coding	AKT interacting protein [Source:HGNC Symbol;Acc:HGNC:16710]
GARRE1#166398	#N/A	#N/A	#N/A	#N/A	#N/A	#N/A	#N/A	#N/A	#N/A	#N/A	#N/A	#N/A	#N/A	1.34783	1.02973	1.08883	#N/A	1.61205	1.18992	0.398495	1.03425	0.817777	#N/A	#N/A	#N/A	#N/A	0.654348	#N/A	#N/A	#N/A	0.734667	#N/A	#N/A	#N/A	#N/A	#N/A	#N/A	#N/A	#N/A	#N/A	#N/A	#N/A	#N/A	#N/A	#N/A	#N/A	#N/A	#N/A	#N/A	#N/A	#N/A	#N/A	#N/A	#N/A	#N/A	#N/A	#N/A	#N/A	#N/A	#N/A	#N/A	#N/A	#N/A	10	ENSG00000166398	GARRE1	protein_coding	granule associated Rac and RHOG effector 1 [Source:HGNC Symbol;Acc:HGNC:29016]
MEF2A	#N/A	#N/A	#N/A	#N/A	#N/A	#N/A	#N/A	#N/A	#N/A	#N/A	#N/A	#N/A	#N/A	0.777849	0.58535	0.622964	#N/A	0.803309	#N/A	1.53969	#N/A	1.05024	#N/A	#N/A	#N/A	#N/A	#N/A	#N/A	#N/A	1.95147	#N/A	#N/A	#N/A	#N/A	#N/A	#N/A	#N/A	#N/A	#N/A	#N/A	#N/A	#N/A	#N/A	#N/A	#N/A	#N/A	#N/A	#N/A	#N/A	#N/A	#N/A	#N/A	#N/A	#N/A	#N/A	#N/A	1.39563	#N/A	#N/A	#N/A	#N/A	1.56048	1.45787	10	ENSG00000068305	MEF2A	protein_coding	myocyte enhancer factor 2A [Source:HGNC Symbol;Acc:HGNC:6993]
PDLIM1	#N/A	#N/A	#N/A	#N/A	#N/A	#N/A	#N/A	#N/A	#N/A	#N/A	#N/A	#N/A	#N/A	0.217057	#N/A	0.0680979	#N/A	0.0774563	0.0688498	0.108737	#N/A	#N/A	#N/A	0.0504112	#N/A	#N/A	#N/A	0.0573808	#N/A	#N/A	0.147214	#N/A	#N/A	#N/A	#N/A	#N/A	#N/A	#N/A	#N/A	#N/A	#N/A	#N/A	2.36367	#N/A	#N/A	#N/A	#N/A	#N/A	#N/A	0.732259	#N/A	#N/A	#N/A	#N/A	#N/A	#N/A	#N/A	#N/A	#N/A	#N/A	#N/A	#N/A	#N/A	10	ENSG00000107438	PDLIM1	protein_coding	PDZ and LIM domain 1 [Source:HGNC Symbol;Acc:HGNC:2067]
PTPN4	#N/A	#N/A	#N/A	#N/A	#N/A	#N/A	#N/A	#N/A	#N/A	#N/A	#N/A	#N/A	#N/A	#N/A	#N/A	#N/A	0.930152	#N/A	#N/A	1.24813	#N/A	#N/A	#N/A	0.854856	#N/A	#N/A	1.66005	0.932293	1.55024	#N/A	#N/A	#N/A	#N/A	#N/A	#N/A	#N/A	#N/A	#N/A	#N/A	#N/A	#N/A	#N/A	#N/A	#N/A	#N/A	#N/A	#N/A	#N/A	#N/A	#N/A	#N/A	#N/A	0.583139	#N/A	1.13263	#N/A	0.911611	1.23283	#N/A	#N/A	#N/A	#N/A	#N/A	10	ENSG00000088179	PTPN4	protein_coding	protein tyrosine phosphatase non-receptor type 4 [Source:HGNC Symbol;Acc:HGNC:9656]
ZNF433-AS1	#N/A	#N/A	#N/A	#N/A	#N/A	#N/A	#N/A	#N/A	#N/A	#N/A	#N/A	#N/A	#N/A	1.21357	1.0474	0.686364	0.59109	0.919625	0.472205	0.142218	#N/A	#N/A	#N/A	#N/A	#N/A	#N/A	#N/A	#N/A	#N/A	#N/A	0.785285	#N/A	#N/A	#N/A	#N/A	#N/A	#N/A	#N/A	#N/A	#N/A	#N/A	#N/A	#N/A	#N/A	#N/A	#N/A	#N/A	#N/A	#N/A	#N/A	#N/A	#N/A	#N/A	0.498032	#N/A	#N/A	0.213145	#N/A	#N/A	#N/A	#N/A	#N/A	#N/A	10	ENSG00000219665	ZNF433-AS1	lncRNA	ZNF433 and ZNF878 antisense RNA 1 [Source:HGNC Symbol;Acc:HGNC:53776]
PLVAP	#N/A	#N/A	#N/A	#N/A	#N/A	#N/A	#N/A	#N/A	#N/A	#N/A	#N/A	#N/A	#N/A	0.1186	#N/A	#N/A	#N/A	0.0806252	#N/A	#N/A	#N/A	#N/A	#N/A	#N/A	#N/A	#N/A	#N/A	#N/A	#N/A	#N/A	#N/A	#N/A	#N/A	#N/A	0.0292327	#N/A	#N/A	0.0327889	#N/A	#N/A	0.257481	#N/A	2.41395	#N/A	#N/A	#N/A	0.121284	0.0293967	#N/A	0.0456105	0.0413371	#N/A	#N/A	#N/A	#N/A	#N/A	#N/A	#N/A	#N/A	#N/A	#N/A	#N/A	#N/A	10	ENSG00000130300	PLVAP	protein_coding	plasmalemma vesicle associated protein [Source:HGNC Symbol;Acc:HGNC:13635]
CD9	#N/A	#N/A	#N/A	#N/A	#N/A	#N/A	#N/A	#N/A	#N/A	#N/A	#N/A	#N/A	#N/A	0.984938	#N/A	#N/A	#N/A	0.122729	#N/A	#N/A	#N/A	#N/A	#N/A	#N/A	#N/A	#N/A	#N/A	#N/A	#N/A	#N/A	#N/A	#N/A	#N/A	#N/A	#N/A	#N/A	0.678034	#N/A	2.34181	#N/A	#N/A	#N/A	3.84913	0.175167	0.0575662	#N/A	0.247926	0.812942	#N/A	0.0965898	#N/A	#N/A	#N/A	#N/A	#N/A	#N/A	#N/A	#N/A	#N/A	#N/A	#N/A	#N/A	#N/A	10	ENSG00000010278	CD9	protein_coding	CD9 molecule [Source:HGNC Symbol;Acc:HGNC:1709]
#255191	#N/A	#N/A	#N/A	#N/A	#N/A	#N/A	#N/A	#N/A	#N/A	#N/A	#N/A	#N/A	#N/A	0.0481919	#N/A	#N/A	#N/A	0.0241052	#N/A	#N/A	#N/A	#N/A	#N/A	#N/A	#N/A	#N/A	0.0328204	#N/A	#N/A	#N/A	#N/A	#N/A	#N/A	#N/A	0.0273011	#N/A	0.0267609	0.0402824	#N/A	0.0293161	0.0663264	#N/A	#N/A	#N/A	0.0189198	#N/A	#N/A	#N/A	#N/A	#N/A	0.0428717	#N/A	#N/A	#N/A	#N/A	#N/A	#N/A	#N/A	#N/A	#N/A	#N/A	#N/A	#N/A	10	ENSG00000255191		lncRNA	novel transcript
ZMYND8	#N/A	#N/A	#N/A	#N/A	#N/A	#N/A	#N/A	#N/A	#N/A	#N/A	#N/A	#N/A	#N/A	0.580285	0.784091	0.876019	#N/A	0.713831	#N/A	1.48227	#N/A	#N/A	#N/A	#N/A	#N/A	#N/A	#N/A	#N/A	#N/A	#N/A	#N/A	#N/A	#N/A	#N/A	#N/A	#N/A	#N/A	#N/A	#N/A	#N/A	#N/A	#N/A	#N/A	#N/A	#N/A	#N/A	#N/A	#N/A	#N/A	#N/A	#N/A	0.650592	0.916886	#N/A	#N/A	#N/A	1.3891	1.25494	#N/A	1.48156	#N/A	#N/A	#N/A	10	ENSG00000101040	ZMYND8	protein_coding	zinc finger MYND-type containing 8 [Source:HGNC Symbol;Acc:HGNC:9397]
DST-AS1	#N/A	#N/A	#N/A	#N/A	#N/A	#N/A	#N/A	#N/A	#N/A	#N/A	#N/A	#N/A	#N/A	1.03651	#N/A	#N/A	#N/A	0.0631597	#N/A	#N/A	#N/A	#N/A	#N/A	#N/A	#N/A	#N/A	0.0456468	#N/A	#N/A	#N/A	#N/A	#N/A	#N/A	#N/A	#N/A	#N/A	1.42553	#N/A	#N/A	#N/A	1.38907	#N/A	1.21128	#N/A	0.367739	#N/A	#N/A	#N/A	#N/A	1.46413	#N/A	1.21823	0.164359	#N/A	#N/A	#N/A	#N/A	#N/A	#N/A	#N/A	#N/A	#N/A	#N/A	10	ENSG00000231441	DST-AS1	lncRNA	DST antisense RNA 1 [Source:HGNC Symbol;Acc:HGNC:40098]
CA6	#N/A	#N/A	#N/A	#N/A	#N/A	#N/A	#N/A	#N/A	#N/A	#N/A	#N/A	#N/A	#N/A	0.0275916	#N/A	0.0313929	#N/A	0.0278764	#N/A	#N/A	#N/A	#N/A	#N/A	#N/A	#N/A	#N/A	0.0168535	#N/A	#N/A	#N/A	0.00455792	#N/A	#N/A	#N/A	0.0168842	#N/A	#N/A	0.00886436	#N/A	#N/A	#N/A	0.00335385	#N/A	#N/A	#N/A	0.00507536	#N/A	#N/A	#N/A	#N/A	0.0136647	#N/A	#N/A	#N/A	#N/A	#N/A	#N/A	#N/A	#N/A	#N/A	#N/A	#N/A	#N/A	10	ENSG00000131686	CA6	protein_coding	carbonic anhydrase 6 [Source:HGNC Symbol;Acc:HGNC:1380]
FAM110A	#N/A	#N/A	#N/A	#N/A	#N/A	#N/A	#N/A	#N/A	#N/A	#N/A	#N/A	#N/A	#N/A	0.102645	0.111613	0.0990068	#N/A	#N/A	#N/A	#N/A	#N/A	#N/A	#N/A	#N/A	#N/A	#N/A	#N/A	#N/A	#N/A	#N/A	#N/A	#N/A	#N/A	#N/A	#N/A	#N/A	0.231482	0.0959218	#N/A	#N/A	1.54109	0.0291355	#N/A	#N/A	#N/A	#N/A	#N/A	#N/A	#N/A	#N/A	0.261169	#N/A	#N/A	#N/A	0.0908097	#N/A	#N/A	#N/A	0.0660636	#N/A	#N/A	#N/A	#N/A	10	ENSG00000125898	FAM110A	protein_coding	family with sequence similarity 110 member A [Source:HGNC Symbol;Acc:HGNC:16188]
LINC01841	#N/A	#N/A	#N/A	#N/A	#N/A	#N/A	#N/A	#N/A	#N/A	#N/A	#N/A	#N/A	#N/A	#N/A	0.0611735	#N/A	#N/A	#N/A	#N/A	#N/A	#N/A	#N/A	#N/A	#N/A	#N/A	#N/A	#N/A	#N/A	#N/A	#N/A	#N/A	#N/A	#N/A	#N/A	0.0348615	#N/A	#N/A	0.156143	#N/A	#N/A	0.759633	0.0321234	#N/A	#N/A	0.014849	0.0140187	#N/A	0.113385	#N/A	0.0923321	0.0411504	#N/A	#N/A	#N/A	#N/A	#N/A	#N/A	#N/A	#N/A	#N/A	#N/A	#N/A	#N/A	10	ENSG00000266913	LINC01841	lncRNA	long intergenic non-protein coding RNA 1841 [Source:HGNC Symbol;Acc:HGNC:52655]
TFCP2L1	#N/A	#N/A	#N/A	#N/A	#N/A	#N/A	#N/A	#N/A	#N/A	#N/A	#N/A	#N/A	#N/A	#N/A	#N/A	#N/A	#N/A	0.0807005	#N/A	#N/A	#N/A	#N/A	#N/A	#N/A	#N/A	#N/A	#N/A	#N/A	#N/A	#N/A	#N/A	#N/A	#N/A	#N/A	#N/A	#N/A	#N/A	0.0278452	0.0444442	0.0213259	1.01069	#N/A	0.551544	#N/A	0.0173221	#N/A	0.0547319	0.0327215	#N/A	0.0390109	#N/A	#N/A	#N/A	#N/A	#N/A	#N/A	#N/A	#N/A	#N/A	#N/A	#N/A	#N/A	#N/A	10	ENSG00000115112	TFCP2L1	protein_coding	transcription factor CP2 like 1 [Source:HGNC Symbol;Acc:HGNC:17925]
LINC02237	#N/A	#N/A	#N/A	#N/A	#N/A	#N/A	#N/A	#N/A	#N/A	#N/A	#N/A	#N/A	#N/A	#N/A	#N/A	#N/A	#N/A	#N/A	#N/A	0.00816428	#N/A	#N/A	#N/A	#N/A	#N/A	#N/A	#N/A	#N/A	#N/A	#N/A	#N/A	#N/A	#N/A	#N/A	0.0282212	0.00254432	#N/A	0.0373559	0.0273035	0.0244062	0.259036	0.0141543	#N/A	#N/A	#N/A	#N/A	#N/A	0.0193841	#N/A	#N/A	0.0399485	#N/A	#N/A	#N/A	#N/A	#N/A	#N/A	#N/A	#N/A	#N/A	#N/A	#N/A	#N/A	10	ENSG00000253434	LINC02237	lncRNA	long intergenic non-protein coding RNA 2237 [Source:HGNC Symbol;Acc:HGNC:53108]
SEC14L1	#N/A	#N/A	#N/A	#N/A	#N/A	#N/A	#N/A	#N/A	#N/A	#N/A	#N/A	#N/A	#N/A	#N/A	#N/A	#N/A	#N/A	#N/A	#N/A	0.664155	#N/A	#N/A	#N/A	#N/A	#N/A	#N/A	#N/A	#N/A	#N/A	#N/A	#N/A	#N/A	#N/A	#N/A	0.639406	#N/A	0.738189	#N/A	0.873951	0.804781	0.672046	0.667676	#N/A	#N/A	#N/A	#N/A	#N/A	#N/A	#N/A	#N/A	#N/A	#N/A	#N/A	#N/A	#N/A	#N/A	#N/A	1.31628	#N/A	0.488006	#N/A	1.03221	#N/A	10	ENSG00000129657	SEC14L1	protein_coding	SEC14 like lipid binding 1 [Source:HGNC Symbol;Acc:HGNC:10698]
TMEFF2	#N/A	#N/A	#N/A	#N/A	#N/A	#N/A	#N/A	#N/A	#N/A	#N/A	#N/A	#N/A	#N/A	#N/A	#N/A	#N/A	#N/A	#N/A	#N/A	#N/A	#N/A	#N/A	#N/A	#N/A	#N/A	#N/A	0.0479509	#N/A	#N/A	#N/A	#N/A	#N/A	#N/A	#N/A	0.0479045	#N/A	0.028933	0.0332643	0.0514138	#N/A	2.21877	#N/A	#N/A	#N/A	0.0159722	0.0143014	#N/A	#N/A	#N/A	0.0364873	0.0388934	#N/A	#N/A	#N/A	#N/A	#N/A	#N/A	#N/A	#N/A	#N/A	#N/A	#N/A	#N/A	10	ENSG00000144339	TMEFF2	protein_coding	transmembrane protein with EGF like and two follistatin like domains 2 [Source:HGNC Symbol;Acc:HGNC:11867]
AK8	#N/A	#N/A	#N/A	#N/A	#N/A	#N/A	#N/A	#N/A	#N/A	#N/A	#N/A	#N/A	#N/A	#N/A	#N/A	#N/A	#N/A	#N/A	#N/A	#N/A	#N/A	#N/A	#N/A	#N/A	#N/A	#N/A	0.0468817	#N/A	#N/A	#N/A	#N/A	#N/A	#N/A	#N/A	#N/A	#N/A	#N/A	0.0247361	0.103697	#N/A	0.249039	0.0317185	0.892635	#N/A	0.0172241	#N/A	#N/A	0.0513688	#N/A	0.0340511	0.0327516	#N/A	#N/A	#N/A	#N/A	#N/A	#N/A	#N/A	#N/A	#N/A	#N/A	#N/A	#N/A	10	ENSG00000165695	AK8	protein_coding	adenylate kinase 8 [Source:HGNC Symbol;Acc:HGNC:26526]
SH3BP5	#N/A	#N/A	#N/A	#N/A	#N/A	#N/A	#N/A	#N/A	#N/A	#N/A	#N/A	#N/A	#N/A	#N/A	#N/A	#N/A	#N/A	#N/A	#N/A	#N/A	#N/A	#N/A	#N/A	#N/A	#N/A	#N/A	#N/A	#N/A	#N/A	#N/A	1.50924	0.200768	#N/A	0.402243	#N/A	#N/A	0.887289	#N/A	#N/A	#N/A	#N/A	#N/A	#N/A	#N/A	#N/A	#N/A	#N/A	#N/A	#N/A	#N/A	#N/A	1.72058	1.56514	#N/A	1.46895	0.862535	#N/A	1.62408	0.948863	#N/A	#N/A	#N/A	#N/A	10	ENSG00000131370	SH3BP5	protein_coding	SH3 domain binding protein 5 [Source:HGNC Symbol;Acc:HGNC:10827]
HHAT#054392	#N/A	#N/A	#N/A	#N/A	#N/A	#N/A	#N/A	#N/A	#N/A	#N/A	#N/A	#N/A	#N/A	#N/A	#N/A	#N/A	#N/A	#N/A	#N/A	#N/A	#N/A	#N/A	#N/A	#N/A	#N/A	#N/A	#N/A	#N/A	#N/A	#N/A	#N/A	0.023729	#N/A	#N/A	#N/A	#N/A	1.13071	0.610668	0.602798	0.852493	#N/A	#N/A	2.30402	0.110031	0.0339166	#N/A	#N/A	#N/A	#N/A	0.91	0.773314	#N/A	#N/A	#N/A	#N/A	#N/A	#N/A	#N/A	#N/A	#N/A	#N/A	#N/A	#N/A	10	ENSG00000054392	HHAT	protein_coding	hedgehog acyltransferase [Source:HGNC Symbol;Acc:HGNC:18270]
TRIM38	#N/A	#N/A	#N/A	#N/A	#N/A	#N/A	#N/A	#N/A	#N/A	#N/A	#N/A	#N/A	#N/A	#N/A	#N/A	#N/A	#N/A	#N/A	#N/A	#N/A	#N/A	#N/A	#N/A	#N/A	#N/A	#N/A	#N/A	#N/A	#N/A	#N/A	#N/A	#N/A	#N/A	#N/A	#N/A	#N/A	1.24032	0.934626	2.67196	1.07716	#N/A	#N/A	2.63872	1.48575	2.16694	#N/A	2.02549	1.90077	#N/A	2.68482	#N/A	#N/A	#N/A	#N/A	#N/A	#N/A	#N/A	#N/A	#N/A	#N/A	#N/A	#N/A	#N/A	10	ENSG00000112343	TRIM38	protein_coding	tripartite motif containing 38 [Source:HGNC Symbol;Acc:HGNC:10059]
