## Supplemental Data Files for "Single-Nucleus to Whole Body Phenotyping Reveals Neuromuscular Impairment and Preserved Exercise Adaptations in Long-Term Pediatric HSCT Survivors >10 years after treatment": Supplemental Data 8 - Muscle_Markers_sub.xlsx (part 129 of 334)

### Sheet: ImmunoMyo (continued)
geneID	Adipocyte	Bcell	Endo_s1	Endo_s3	Endo_s4	Endo_s5	Endo_s6	EndoAct	EndoCyto	EndoEmbMTJ	EndoMyo_s1	EndoMyo_s2	EndoSmooth	Fib_s1	Fib_s2	Fib_s3	Fib_s4	Fib_s5	Fib_s6	Fib_s8	Fib_s9	FibCyto	FibMyo_s1	FibMyo_s2	FibSmoothMuSC	ImmunoMyo	Macrophage_s1	Macrophage_s2	Macrophage_s3	Mast	MuSC_s1	MuSC_s2	MuSCCyto	MuSCMyo	Myo_s1	Myo_s2	Myo_s3	Myo_s4	MyoCyto_s1	MyoCyto_s2	MyoI_s1	MyoI_s2	MyoII_s1	MyoII_s2	MyoII_s3	MyoII_s4	MyoII_s5	MyoII_s6	MyoIINMJ	MyoIIX	MyoMTJ	Smooth_s1	Smooth_s2	Smooth_s3	Smooth_s4	Smooth_s5	Smooth_s6	SmoothCyto	SmoothEndo	SmoothFib	SmoothMyoAdipo	Tcell	TNKcell	Num_diff	ensembl_gene_id	hgnc_symbol	gene_biotype	description
SMG6	#N/A	#N/A	#N/A	#N/A	#N/A	#N/A	#N/A	#N/A	#N/A	#N/A	#N/A	#N/A	#N/A	#N/A	#N/A	#N/A	#N/A	#N/A	#N/A	#N/A	#N/A	#N/A	#N/A	#N/A	#N/A	#N/A	#N/A	#N/A	#N/A	#N/A	#N/A	#N/A	#N/A	#N/A	#N/A	#N/A	#N/A	#N/A	#N/A	#N/A	#N/A	#N/A	#N/A	#N/A	#N/A	#N/A	#N/A	#N/A	0.79182	#N/A	#N/A	#N/A	#N/A	#N/A	#N/A	#N/A	#N/A	#N/A	#N/A	#N/A	#N/A	#N/A	#N/A	1	ENSG00000070366	SMG6	protein_coding	SMG6 nonsense mediated mRNA decay factor [Source:HGNC Symbol;Acc:HGNC:17809]
RACGAP1	#N/A	#N/A	#N/A	#N/A	#N/A	#N/A	#N/A	#N/A	#N/A	#N/A	#N/A	#N/A	#N/A	#N/A	#N/A	#N/A	#N/A	#N/A	#N/A	#N/A	#N/A	#N/A	#N/A	#N/A	#N/A	#N/A	#N/A	#N/A	#N/A	#N/A	#N/A	#N/A	#N/A	#N/A	#N/A	#N/A	#N/A	#N/A	#N/A	#N/A	#N/A	#N/A	#N/A	#N/A	#N/A	#N/A	#N/A	#N/A	0.0576625	#N/A	#N/A	#N/A	#N/A	#N/A	#N/A	#N/A	#N/A	#N/A	#N/A	#N/A	#N/A	#N/A	#N/A	1	ENSG00000161800	RACGAP1	protein_coding	Rac GTPase activating protein 1 [Source:HGNC Symbol;Acc:HGNC:9804]
LMF2	#N/A	#N/A	#N/A	#N/A	#N/A	#N/A	#N/A	#N/A	#N/A	#N/A	#N/A	#N/A	#N/A	#N/A	#N/A	#N/A	#N/A	#N/A	#N/A	#N/A	#N/A	#N/A	#N/A	#N/A	#N/A	#N/A	#N/A	#N/A	#N/A	#N/A	#N/A	#N/A	#N/A	#N/A	#N/A	#N/A	#N/A	#N/A	#N/A	#N/A	#N/A	#N/A	#N/A	#N/A	#N/A	#N/A	#N/A	#N/A	0.0708361	#N/A	#N/A	#N/A	#N/A	#N/A	#N/A	#N/A	#N/A	#N/A	#N/A	#N/A	#N/A	#N/A	#N/A	1	ENSG00000100258	LMF2	protein_coding	lipase maturation factor 2 [Source:HGNC Symbol;Acc:HGNC:25096]
ZFPL1	#N/A	#N/A	#N/A	#N/A	#N/A	#N/A	#N/A	#N/A	#N/A	#N/A	#N/A	#N/A	#N/A	#N/A	#N/A	#N/A	#N/A	#N/A	#N/A	#N/A	#N/A	#N/A	#N/A	#N/A	#N/A	#N/A	#N/A	#N/A	#N/A	#N/A	#N/A	#N/A	#N/A	#N/A	#N/A	#N/A	#N/A	#N/A	#N/A	#N/A	#N/A	#N/A	#N/A	#N/A	#N/A	#N/A	#N/A	#N/A	0.0496297	#N/A	#N/A	#N/A	#N/A	#N/A	#N/A	#N/A	#N/A	#N/A	#N/A	#N/A	#N/A	#N/A	#N/A	1	ENSG00000162300	ZFPL1	protein_coding	zinc finger protein like 1 [Source:HGNC Symbol;Acc:HGNC:12868]
CDK10	#N/A	#N/A	#N/A	#N/A	#N/A	#N/A	#N/A	#N/A	#N/A	#N/A	#N/A	#N/A	#N/A	#N/A	#N/A	#N/A	#N/A	#N/A	#N/A	#N/A	#N/A	#N/A	#N/A	#N/A	#N/A	#N/A	#N/A	#N/A	#N/A	#N/A	#N/A	#N/A	#N/A	#N/A	#N/A	#N/A	#N/A	#N/A	#N/A	#N/A	#N/A	#N/A	#N/A	#N/A	#N/A	#N/A	#N/A	#N/A	0.0462041	#N/A	#N/A	#N/A	#N/A	#N/A	#N/A	#N/A	#N/A	#N/A	#N/A	#N/A	#N/A	#N/A	#N/A	1	ENSG00000185324	CDK10	protein_coding	cyclin dependent kinase 10 [Source:HGNC Symbol;Acc:HGNC:1770]
CHD8	#N/A	#N/A	#N/A	#N/A	#N/A	#N/A	#N/A	#N/A	#N/A	#N/A	#N/A	#N/A	#N/A	#N/A	#N/A	#N/A	#N/A	#N/A	#N/A	#N/A	#N/A	#N/A	#N/A	#N/A	#N/A	#N/A	#N/A	#N/A	#N/A	#N/A	#N/A	#N/A	#N/A	#N/A	#N/A	#N/A	#N/A	#N/A	#N/A	#N/A	#N/A	#N/A	#N/A	#N/A	#N/A	#N/A	#N/A	#N/A	0.940004	#N/A	#N/A	#N/A	#N/A	#N/A	#N/A	#N/A	#N/A	#N/A	#N/A	#N/A	#N/A	#N/A	#N/A	1	ENSG00000100888	CHD8	protein_coding	chromodomain helicase DNA binding protein 8 [Source:HGNC Symbol;Acc:HGNC:20153]
CCP110	#N/A	#N/A	#N/A	#N/A	#N/A	#N/A	#N/A	#N/A	#N/A	#N/A	#N/A	#N/A	#N/A	#N/A	#N/A	#N/A	#N/A	#N/A	#N/A	#N/A	#N/A	#N/A	#N/A	#N/A	#N/A	#N/A	#N/A	#N/A	#N/A	#N/A	#N/A	#N/A	#N/A	#N/A	#N/A	#N/A	#N/A	#N/A	#N/A	#N/A	#N/A	#N/A	#N/A	#N/A	#N/A	#N/A	#N/A	#N/A	0.0725859	#N/A	#N/A	#N/A	#N/A	#N/A	#N/A	#N/A	#N/A	#N/A	#N/A	#N/A	#N/A	#N/A	#N/A	1	ENSG00000103540	CCP110	protein_coding	centriolar coiled-coil protein 110 [Source:HGNC Symbol;Acc:HGNC:24342]
CCDC6	#N/A	#N/A	#N/A	#N/A	#N/A	#N/A	#N/A	#N/A	#N/A	#N/A	#N/A	#N/A	#N/A	#N/A	#N/A	#N/A	#N/A	#N/A	#N/A	#N/A	#N/A	#N/A	#N/A	#N/A	#N/A	#N/A	#N/A	#N/A	#N/A	#N/A	#N/A	#N/A	#N/A	#N/A	#N/A	#N/A	#N/A	#N/A	#N/A	#N/A	#N/A	#N/A	#N/A	#N/A	#N/A	#N/A	#N/A	#N/A	0.789435	#N/A	#N/A	#N/A	#N/A	#N/A	#N/A	#N/A	#N/A	#N/A	#N/A	#N/A	#N/A	#N/A	#N/A	1	ENSG00000108091	CCDC6	protein_coding	coiled-coil domain containing 6 [Source:HGNC Symbol;Acc:HGNC:18782]
KATNBL1	#N/A	#N/A	#N/A	#N/A	#N/A	#N/A	#N/A	#N/A	#N/A	#N/A	#N/A	#N/A	#N/A	#N/A	#N/A	#N/A	#N/A	#N/A	#N/A	#N/A	#N/A	#N/A	#N/A	#N/A	#N/A	#N/A	#N/A	#N/A	#N/A	#N/A	#N/A	#N/A	#N/A	#N/A	#N/A	#N/A	#N/A	#N/A	#N/A	#N/A	#N/A	#N/A	#N/A	#N/A	#N/A	#N/A	#N/A	#N/A	0.697739	#N/A	#N/A	#N/A	#N/A	#N/A	#N/A	#N/A	#N/A	#N/A	#N/A	#N/A	#N/A	#N/A	#N/A	1	ENSG00000134152	KATNBL1	protein_coding	katanin regulatory subunit B1 like 1 [Source:HGNC Symbol;Acc:HGNC:26199]
TANGO6	#N/A	#N/A	#N/A	#N/A	#N/A	#N/A	#N/A	#N/A	#N/A	#N/A	#N/A	#N/A	#N/A	#N/A	#N/A	#N/A	#N/A	#N/A	#N/A	#N/A	#N/A	#N/A	#N/A	#N/A	#N/A	#N/A	#N/A	#N/A	#N/A	#N/A	#N/A	#N/A	#N/A	#N/A	#N/A	#N/A	#N/A	#N/A	#N/A	#N/A	#N/A	#N/A	#N/A	#N/A	#N/A	#N/A	#N/A	#N/A	0.80003	#N/A	#N/A	#N/A	#N/A	#N/A	#N/A	#N/A	#N/A	#N/A	#N/A	#N/A	#N/A	#N/A	#N/A	1	ENSG00000103047	TANGO6	protein_coding	transport and golgi organization 6 homolog [Source:HGNC Symbol;Acc:HGNC:25749]
CWF19L2	#N/A	#N/A	#N/A	#N/A	#N/A	#N/A	#N/A	#N/A	#N/A	#N/A	#N/A	#N/A	#N/A	#N/A	#N/A	#N/A	#N/A	#N/A	#N/A	#N/A	#N/A	#N/A	#N/A	#N/A	#N/A	#N/A	#N/A	#N/A	#N/A	#N/A	#N/A	#N/A	#N/A	#N/A	#N/A	#N/A	#N/A	#N/A	#N/A	#N/A	#N/A	#N/A	#N/A	#N/A	#N/A	#N/A	#N/A	#N/A	0.804094	#N/A	#N/A	#N/A	#N/A	#N/A	#N/A	#N/A	#N/A	#N/A	#N/A	#N/A	#N/A	#N/A	#N/A	1	ENSG00000152404	CWF19L2	protein_coding	CWF19 like cell cycle control factor 2 [Source:HGNC Symbol;Acc:HGNC:26508]
HSPB11	#N/A	#N/A	#N/A	#N/A	#N/A	#N/A	#N/A	#N/A	#N/A	#N/A	#N/A	#N/A	#N/A	#N/A	#N/A	#N/A	#N/A	#N/A	#N/A	#N/A	#N/A	#N/A	#N/A	#N/A	#N/A	#N/A	#N/A	#N/A	#N/A	#N/A	#N/A	#N/A	#N/A	#N/A	#N/A	#N/A	#N/A	#N/A	#N/A	#N/A	#N/A	#N/A	#N/A	#N/A	#N/A	#N/A	#N/A	#N/A	0.113001	#N/A	#N/A	#N/A	#N/A	#N/A	#N/A	#N/A	#N/A	#N/A	#N/A	#N/A	#N/A	#N/A	#N/A	1	ENSG00000081870	HSPB11	protein_coding	heat shock protein family B (small) member 11 [Source:HGNC Symbol;Acc:HGNC:25019]
CLCN7	#N/A	#N/A	#N/A	#N/A	#N/A	#N/A	#N/A	#N/A	#N/A	#N/A	#N/A	#N/A	#N/A	#N/A	#N/A	#N/A	#N/A	#N/A	#N/A	#N/A	#N/A	#N/A	#N/A	#N/A	#N/A	#N/A	#N/A	#N/A	#N/A	#N/A	#N/A	#N/A	#N/A	#N/A	#N/A	#N/A	#N/A	#N/A	#N/A	#N/A	#N/A	#N/A	#N/A	#N/A	#N/A	#N/A	#N/A	#N/A	0.112241	#N/A	#N/A	#N/A	#N/A	#N/A	#N/A	#N/A	#N/A	#N/A	#N/A	#N/A	#N/A	#N/A	#N/A	1	ENSG00000103249	CLCN7	protein_coding	chloride voltage-gated channel 7 [Source:HGNC Symbol;Acc:HGNC:2025]
#272661	#N/A	#N/A	#N/A	#N/A	#N/A	#N/A	#N/A	#N/A	#N/A	#N/A	#N/A	#N/A	#N/A	#N/A	#N/A	#N/A	#N/A	#N/A	#N/A	#N/A	#N/A	#N/A	#N/A	#N/A	#N/A	#N/A	#N/A	#N/A	#N/A	#N/A	#N/A	#N/A	#N/A	#N/A	#N/A	#N/A	#N/A	#N/A	#N/A	#N/A	#N/A	#N/A	#N/A	#N/A	#N/A	#N/A	#N/A	#N/A	0.0450125	#N/A	#N/A	#N/A	#N/A	#N/A	#N/A	#N/A	#N/A	#N/A	#N/A	#N/A	#N/A	#N/A	#N/A	1	ENSG00000272661		lncRNA	novel transcript, antisense to SMARCD3
FAM193B	#N/A	#N/A	#N/A	#N/A	#N/A	#N/A	#N/A	#N/A	#N/A	#N/A	#N/A	#N/A	#N/A	#N/A	#N/A	#N/A	#N/A	#N/A	#N/A	#N/A	#N/A	#N/A	#N/A	#N/A	#N/A	#N/A	#N/A	#N/A	#N/A	#N/A	#N/A	#N/A	#N/A	#N/A	#N/A	#N/A	#N/A	#N/A	#N/A	#N/A	#N/A	#N/A	#N/A	#N/A	#N/A	#N/A	#N/A	#N/A	0.893127	#N/A	#N/A	#N/A	#N/A	#N/A	#N/A	#N/A	#N/A	#N/A	#N/A	#N/A	#N/A	#N/A	#N/A	1	ENSG00000146067	FAM193B	protein_coding	family with sequence similarity 193 member B [Source:HGNC Symbol;Acc:HGNC:25524]
NUP214	#N/A	#N/A	#N/A	#N/A	#N/A	#N/A	#N/A	#N/A	#N/A	#N/A	#N/A	#N/A	#N/A	#N/A	#N/A	#N/A	#N/A	#N/A	#N/A	#N/A	#N/A	#N/A	#N/A	#N/A	#N/A	#N/A	#N/A	#N/A	#N/A	#N/A	#N/A	#N/A	#N/A	#N/A	#N/A	#N/A	#N/A	#N/A	#N/A	#N/A	#N/A	#N/A	#N/A	#N/A	#N/A	#N/A	#N/A	#N/A	0.74157	#N/A	#N/A	#N/A	#N/A	#N/A	#N/A	#N/A	#N/A	#N/A	#N/A	#N/A	#N/A	#N/A	#N/A	1	ENSG00000126883	NUP214	protein_coding	nucleoporin 214 [Source:HGNC Symbol;Acc:HGNC:8064]
USP33	#N/A	#N/A	#N/A	#N/A	#N/A	#N/A	#N/A	#N/A	#N/A	#N/A	#N/A	#N/A	#N/A	#N/A	#N/A	#N/A	#N/A	#N/A	#N/A	#N/A	#N/A	#N/A	#N/A	#N/A	#N/A	#N/A	#N/A	#N/A	#N/A	#N/A	#N/A	#N/A	#N/A	#N/A	#N/A	#N/A	#N/A	#N/A	#N/A	#N/A	#N/A	#N/A	#N/A	#N/A	#N/A	#N/A	#N/A	#N/A	0.837438	#N/A	#N/A	#N/A	#N/A	#N/A	#N/A	#N/A	#N/A	#N/A	#N/A	#N/A	#N/A	#N/A	#N/A	1	ENSG00000077254	USP33	protein_coding	ubiquitin specific peptidase 33 [Source:HGNC Symbol;Acc:HGNC:20059]
LMF1	#N/A	#N/A	#N/A	#N/A	#N/A	#N/A	#N/A	#N/A	#N/A	#N/A	#N/A	#N/A	#N/A	#N/A	#N/A	#N/A	#N/A	#N/A	#N/A	#N/A	#N/A	#N/A	#N/A	#N/A	#N/A	#N/A	#N/A	#N/A	#N/A	#N/A	#N/A	#N/A	#N/A	#N/A	#N/A	#N/A	#N/A	#N/A	#N/A	#N/A	#N/A	#N/A	#N/A	#N/A	#N/A	#N/A	#N/A	#N/A	0.539968	#N/A	#N/A	#N/A	#N/A	#N/A	#N/A	#N/A	#N/A	#N/A	#N/A	#N/A	#N/A	#N/A	#N/A	1	ENSG00000103227	LMF1	protein_coding	lipase maturation factor 1 [Source:HGNC Symbol;Acc:HGNC:14154]
DHX37	#N/A	#N/A	#N/A	#N/A	#N/A	#N/A	#N/A	#N/A	#N/A	#N/A	#N/A	#N/A	#N/A	#N/A	#N/A	#N/A	#N/A	#N/A	#N/A	#N/A	#N/A	#N/A	#N/A	#N/A	#N/A	#N/A	#N/A	#N/A	#N/A	#N/A	#N/A	#N/A	#N/A	#N/A	#N/A	#N/A	#N/A	#N/A	#N/A	#N/A	#N/A	#N/A	#N/A	#N/A	#N/A	#N/A	#N/A	#N/A	0.0379123	#N/A	#N/A	#N/A	#N/A	#N/A	#N/A	#N/A	#N/A	#N/A	#N/A	#N/A	#N/A	#N/A	#N/A	1	ENSG00000150990	DHX37	protein_coding	DEAH-box helicase 37 [Source:HGNC Symbol;Acc:HGNC:17210]
CSNK1D	#N/A	#N/A	#N/A	#N/A	#N/A	#N/A	#N/A	#N/A	#N/A	#N/A	#N/A	#N/A	#N/A	#N/A	#N/A	#N/A	#N/A	#N/A	#N/A	#N/A	#N/A	#N/A	#N/A	#N/A	#N/A	#N/A	#N/A	#N/A	#N/A	#N/A	#N/A	#N/A	#N/A	#N/A	#N/A	#N/A	#N/A	#N/A	#N/A	#N/A	#N/A	#N/A	#N/A	#N/A	#N/A	#N/A	#N/A	#N/A	0.806166	#N/A	#N/A	#N/A	#N/A	#N/A	#N/A	#N/A	#N/A	#N/A	#N/A	#N/A	#N/A	#N/A	#N/A	1	ENSG00000141551	CSNK1D	protein_coding	casein kinase 1 delta [Source:HGNC Symbol;Acc:HGNC:2452]
#271533	#N/A	#N/A	#N/A	#N/A	#N/A	#N/A	#N/A	#N/A	#N/A	#N/A	#N/A	#N/A	#N/A	#N/A	#N/A	#N/A	#N/A	#N/A	#N/A	#N/A	#N/A	#N/A	#N/A	#N/A	#N/A	#N/A	#N/A	#N/A	#N/A	#N/A	#N/A	#N/A	#N/A	#N/A	#N/A	#N/A	#N/A	#N/A	#N/A	#N/A	#N/A	#N/A	#N/A	#N/A	#N/A	#N/A	#N/A	#N/A	0.205632	#N/A	#N/A	#N/A	#N/A	#N/A	#N/A	#N/A	#N/A	#N/A	#N/A	#N/A	#N/A	#N/A	#N/A	1	ENSG00000271533		lncRNA	novel transcript, sense intronic FTX
PPM1D	#N/A	#N/A	#N/A	#N/A	#N/A	#N/A	#N/A	#N/A	#N/A	#N/A	#N/A	#N/A	#N/A	#N/A	#N/A	#N/A	#N/A	#N/A	#N/A	#N/A	#N/A	#N/A	#N/A	#N/A	#N/A	#N/A	#N/A	#N/A	#N/A	#N/A	#N/A	#N/A	#N/A	#N/A	#N/A	#N/A	#N/A	#N/A	#N/A	#N/A	#N/A	#N/A	#N/A	#N/A	#N/A	#N/A	#N/A	#N/A	0.650859	#N/A	#N/A	#N/A	#N/A	#N/A	#N/A	#N/A	#N/A	#N/A	#N/A	#N/A	#N/A	#N/A	#N/A	1	ENSG00000170836	PPM1D	protein_coding	protein phosphatase, Mg2+/Mn2+ dependent 1D [Source:HGNC Symbol;Acc:HGNC:9277]
ZNF414	#N/A	#N/A	#N/A	#N/A	#N/A	#N/A	#N/A	#N/A	#N/A	#N/A	#N/A	#N/A	#N/A	#N/A	#N/A	#N/A	#N/A	#N/A	#N/A	#N/A	#N/A	#N/A	#N/A	#N/A	#N/A	#N/A	#N/A	#N/A	#N/A	#N/A	#N/A	#N/A	#N/A	#N/A	#N/A	#N/A	#N/A	#N/A	#N/A	#N/A	#N/A	#N/A	#N/A	#N/A	#N/A	#N/A	#N/A	#N/A	0.0596098	#N/A	#N/A	#N/A	#N/A	#N/A	#N/A	#N/A	#N/A	#N/A	#N/A	#N/A	#N/A	#N/A	#N/A	1	ENSG00000133250	ZNF414	protein_coding	zinc finger protein 414 [Source:HGNC Symbol;Acc:HGNC:20630]
RSPRY1	#N/A	#N/A	#N/A	#N/A	#N/A	#N/A	#N/A	#N/A	#N/A	#N/A	#N/A	#N/A	#N/A	#N/A	#N/A	#N/A	#N/A	#N/A	#N/A	#N/A	#N/A	#N/A	#N/A	#N/A	#N/A	#N/A	#N/A	#N/A	#N/A	#N/A	#N/A	#N/A	#N/A	#N/A	#N/A	#N/A	#N/A	#N/A	#N/A	#N/A	#N/A	#N/A	#N/A	#N/A	#N/A	#N/A	#N/A	#N/A	0.246952	#N/A	#N/A	#N/A	#N/A	#N/A	#N/A	#N/A	#N/A	#N/A	#N/A	#N/A	#N/A	#N/A	#N/A	1	ENSG00000159579	RSPRY1	protein_coding	ring finger and SPRY domain containing 1 [Source:HGNC Symbol;Acc:HGNC:29420]
STX12	#N/A	#N/A	#N/A	#N/A	#N/A	#N/A	#N/A	#N/A	#N/A	#N/A	#N/A	#N/A	#N/A	#N/A	#N/A	#N/A	#N/A	#N/A	#N/A	#N/A	#N/A	#N/A	#N/A	#N/A	#N/A	#N/A	#N/A	#N/A	#N/A	#N/A	#N/A	#N/A	#N/A	#N/A	#N/A	#N/A	#N/A	#N/A	#N/A	#N/A	#N/A	#N/A	#N/A	#N/A	#N/A	#N/A	#N/A	#N/A	0.767064	#N/A	#N/A	#N/A	#N/A	#N/A	#N/A	#N/A	#N/A	#N/A	#N/A	#N/A	#N/A	#N/A	#N/A	1	ENSG00000117758	STX12	protein_coding	syntaxin 12 [Source:HGNC Symbol;Acc:HGNC:11430]
EBLN2	#N/A	#N/A	#N/A	#N/A	#N/A	#N/A	#N/A	#N/A	#N/A	#N/A	#N/A	#N/A	#N/A	#N/A	#N/A	#N/A	#N/A	#N/A	#N/A	#N/A	#N/A	#N/A	#N/A	#N/A	#N/A	#N/A	#N/A	#N/A	#N/A	#N/A	#N/A	#N/A	#N/A	#N/A	#N/A	#N/A	#N/A	#N/A	#N/A	#N/A	#N/A	#N/A	#N/A	#N/A	#N/A	#N/A	#N/A	#N/A	0.025095	#N/A	#N/A	#N/A	#N/A	#N/A	#N/A	#N/A	#N/A	#N/A	#N/A	#N/A	#N/A	#N/A	#N/A	1	ENSG00000255423	EBLN2	protein_coding	endogenous Bornavirus like nucleoprotein 2 [Source:HGNC Symbol;Acc:HGNC:25493]
PSMG4	#N/A	#N/A	#N/A	#N/A	#N/A	#N/A	#N/A	#N/A	#N/A	#N/A	#N/A	#N/A	#N/A	#N/A	#N/A	#N/A	#N/A	#N/A	#N/A	#N/A	#N/A	#N/A	#N/A	#N/A	#N/A	#N/A	#N/A	#N/A	#N/A	#N/A	#N/A	#N/A	#N/A	#N/A	#N/A	#N/A	#N/A	#N/A	#N/A	#N/A	#N/A	#N/A	#N/A	#N/A	#N/A	#N/A	#N/A	#N/A	0.582711	#N/A	#N/A	#N/A	#N/A	#N/A	#N/A	#N/A	#N/A	#N/A	#N/A	#N/A	#N/A	#N/A	#N/A	1	ENSG00000180822	PSMG4	protein_coding	proteasome assembly chaperone 4 [Source:HGNC Symbol;Acc:HGNC:21108]
ACTR5	#N/A	#N/A	#N/A	#N/A	#N/A	#N/A	#N/A	#N/A	#N/A	#N/A	#N/A	#N/A	#N/A	#N/A	#N/A	#N/A	#N/A	#N/A	#N/A	#N/A	#N/A	#N/A	#N/A	#N/A	#N/A	#N/A	#N/A	#N/A	#N/A	#N/A	#N/A	#N/A	#N/A	#N/A	#N/A	#N/A	#N/A	#N/A	#N/A	#N/A	#N/A	#N/A	#N/A	#N/A	#N/A	#N/A	#N/A	#N/A	0.0711289	#N/A	#N/A	#N/A	#N/A	#N/A	#N/A	#N/A	#N/A	#N/A	#N/A	#N/A	#N/A	#N/A	#N/A	1	ENSG00000101442	ACTR5	protein_coding	actin related protein 5 [Source:HGNC Symbol;Acc:HGNC:14671]
C19orf25	#N/A	#N/A	#N/A	#N/A	#N/A	#N/A	#N/A	#N/A	#N/A	#N/A	#N/A	#N/A	#N/A	#N/A	#N/A	#N/A	#N/A	#N/A	#N/A	#N/A	#N/A	#N/A	#N/A	#N/A	#N/A	#N/A	#N/A	#N/A	#N/A	#N/A	#N/A	#N/A	#N/A	#N/A	#N/A	#N/A	#N/A	#N/A	#N/A	#N/A	#N/A	#N/A	#N/A	#N/A	#N/A	#N/A	#N/A	#N/A	0.204772	#N/A	#N/A	#N/A	#N/A	#N/A	#N/A	#N/A	#N/A	#N/A	#N/A	#N/A	#N/A	#N/A	#N/A	1	ENSG00000119559	C19orf25	protein_coding	chromosome 19 open reading frame 25 [Source:HGNC Symbol;Acc:HGNC:26711]
KMT2A	#N/A	#N/A	#N/A	#N/A	#N/A	#N/A	#N/A	#N/A	#N/A	#N/A	#N/A	#N/A	#N/A	#N/A	#N/A	#N/A	#N/A	#N/A	#N/A	#N/A	#N/A	#N/A	#N/A	#N/A	#N/A	#N/A	#N/A	#N/A	#N/A	#N/A	#N/A	#N/A	#N/A	#N/A	#N/A	#N/A	#N/A	#N/A	#N/A	#N/A	#N/A	#N/A	#N/A	#N/A	#N/A	#N/A	#N/A	#N/A	0.759989	#N/A	#N/A	#N/A	#N/A	#N/A	#N/A	#N/A	#N/A	#N/A	#N/A	#N/A	#N/A	#N/A	#N/A	1	ENSG00000118058	KMT2A	protein_coding	lysine methyltransferase 2A [Source:HGNC Symbol;Acc:HGNC:7132]
WDR4	#N/A	#N/A	#N/A	#N/A	#N/A	#N/A	#N/A	#N/A	#N/A	#N/A	#N/A	#N/A	#N/A	#N/A	#N/A	#N/A	#N/A	#N/A	#N/A	#N/A	#N/A	#N/A	#N/A	#N/A	#N/A	#N/A	#N/A	#N/A	#N/A	#N/A	#N/A	#N/A	#N/A	#N/A	#N/A	#N/A	#N/A	#N/A	#N/A	#N/A	#N/A	#N/A	#N/A	#N/A	#N/A	#N/A	#N/A	#N/A	0.0597022	#N/A	#N/A	#N/A	#N/A	#N/A	#N/A	#N/A	#N/A	#N/A	#N/A	#N/A	#N/A	#N/A	#N/A	1	ENSG00000160193	WDR4	protein_coding	WD repeat domain 4 [Source:HGNC Symbol;Acc:HGNC:12756]
#287608	#N/A	#N/A	#N/A	#N/A	#N/A	#N/A	#N/A	#N/A	#N/A	#N/A	#N/A	#N/A	#N/A	#N/A	#N/A	#N/A	#N/A	#N/A	#N/A	#N/A	#N/A	#N/A	#N/A	#N/A	#N/A	#N/A	#N/A	#N/A	#N/A	#N/A	#N/A	#N/A	#N/A	#N/A	#N/A	#N/A	#N/A	#N/A	#N/A	#N/A	#N/A	#N/A	#N/A	#N/A	#N/A	#N/A	#N/A	#N/A	0.0636024	#N/A	#N/A	#N/A	#N/A	#N/A	#N/A	#N/A	#N/A	#N/A	#N/A	#N/A	#N/A	#N/A	#N/A	1	ENSG00000287608		lncRNA	novel transcript, antisense to ZNF761and ZNF813
UBP1	#N/A	#N/A	#N/A	#N/A	#N/A	#N/A	#N/A	#N/A	#N/A	#N/A	#N/A	#N/A	#N/A	#N/A	#N/A	#N/A	#N/A	#N/A	#N/A	#N/A	#N/A	#N/A	#N/A	#N/A	#N/A	#N/A	#N/A	#N/A	#N/A	#N/A	#N/A	#N/A	#N/A	#N/A	#N/A	#N/A	#N/A	#N/A	#N/A	#N/A	#N/A	#N/A	#N/A	#N/A	#N/A	#N/A	#N/A	#N/A	0.816879	#N/A	#N/A	#N/A	#N/A	#N/A	#N/A	#N/A	#N/A	#N/A	#N/A	#N/A	#N/A	#N/A	#N/A	1	ENSG00000153560	UBP1	protein_coding	upstream binding protein 1 [Source:HGNC Symbol;Acc:HGNC:12507]
IFT52	#N/A	#N/A	#N/A	#N/A	#N/A	#N/A	#N/A	#N/A	#N/A	#N/A	#N/A	#N/A	#N/A	#N/A	#N/A	#N/A	#N/A	#N/A	#N/A	#N/A	#N/A	#N/A	#N/A	#N/A	#N/A	#N/A	#N/A	#N/A	#N/A	#N/A	#N/A	#N/A	#N/A	#N/A	#N/A	#N/A	#N/A	#N/A	#N/A	#N/A	#N/A	#N/A	#N/A	#N/A	#N/A	#N/A	#N/A	#N/A	0.206003	#N/A	#N/A	#N/A	#N/A	#N/A	#N/A	#N/A	#N/A	#N/A	#N/A	#N/A	#N/A	#N/A	#N/A	1	ENSG00000101052	IFT52	protein_coding	intraflagellar transport 52 [Source:HGNC Symbol;Acc:HGNC:15901]
STK11IP	#N/A	#N/A	#N/A	#N/A	#N/A	#N/A	#N/A	#N/A	#N/A	#N/A	#N/A	#N/A	#N/A	#N/A	#N/A	#N/A	#N/A	#N/A	#N/A	#N/A	#N/A	#N/A	#N/A	#N/A	#N/A	#N/A	#N/A	#N/A	#N/A	#N/A	#N/A	#N/A	#N/A	#N/A	#N/A	#N/A	#N/A	#N/A	#N/A	#N/A	#N/A	#N/A	#N/A	#N/A	#N/A	#N/A	#N/A	#N/A	0.0634371	#N/A	#N/A	#N/A	#N/A	#N/A	#N/A	#N/A	#N/A	#N/A	#N/A	#N/A	#N/A	#N/A	#N/A	1	ENSG00000144589	STK11IP	protein_coding	serine/threonine kinase 11 interacting protein [Source:HGNC Symbol;Acc:HGNC:19184]
#262020	#N/A	#N/A	#N/A	#N/A	#N/A	#N/A	#N/A	#N/A	#N/A	#N/A	#N/A	#N/A	#N/A	#N/A	#N/A	#N/A	#N/A	#N/A	#N/A	#N/A	#N/A	#N/A	#N/A	#N/A	#N/A	#N/A	#N/A	#N/A	#N/A	#N/A	#N/A	#N/A	#N/A	#N/A	#N/A	#N/A	#N/A	#N/A	#N/A	#N/A	#N/A	#N/A	#N/A	#N/A	#N/A	#N/A	#N/A	#N/A	0.0598057	#N/A	#N/A	#N/A	#N/A	#N/A	#N/A	#N/A	#N/A	#N/A	#N/A	#N/A	#N/A	#N/A	#N/A	1	ENSG00000262020		lncRNA	novel transcript, antisense to CLEC16A
MTA1	#N/A	#N/A	#N/A	#N/A	#N/A	#N/A	#N/A	#N/A	#N/A	#N/A	#N/A	#N/A	#N/A	#N/A	#N/A	#N/A	#N/A	#N/A	#N/A	#N/A	#N/A	#N/A	#N/A	#N/A	#N/A	#N/A	#N/A	#N/A	#N/A	#N/A	#N/A	#N/A	#N/A	#N/A	#N/A	#N/A	#N/A	#N/A	#N/A	#N/A	#N/A	#N/A	#N/A	#N/A	#N/A	#N/A	#N/A	#N/A	0.180113	#N/A	#N/A	#N/A	#N/A	#N/A	#N/A	#N/A	#N/A	#N/A	#N/A	#N/A	#N/A	#N/A	#N/A	1	ENSG00000182979	MTA1	protein_coding	metastasis associated 1 [Source:HGNC Symbol;Acc:HGNC:7410]
ANKRD36	#N/A	#N/A	#N/A	#N/A	#N/A	#N/A	#N/A	#N/A	#N/A	#N/A	#N/A	#N/A	#N/A	#N/A	#N/A	#N/A	#N/A	#N/A	#N/A	#N/A	#N/A	#N/A	#N/A	#N/A	#N/A	#N/A	#N/A	#N/A	#N/A	#N/A	#N/A	#N/A	#N/A	#N/A	#N/A	#N/A	#N/A	#N/A	#N/A	#N/A	#N/A	#N/A	#N/A	#N/A	#N/A	#N/A	#N/A	#N/A	0.815182	#N/A	#N/A	#N/A	#N/A	#N/A	#N/A	#N/A	#N/A	#N/A	#N/A	#N/A	#N/A	#N/A	#N/A	1	ENSG00000135976	ANKRD36	protein_coding	ankyrin repeat domain 36 [Source:HGNC Symbol;Acc:HGNC:24079]
ZNF43#198521	#N/A	#N/A	#N/A	#N/A	#N/A	#N/A	#N/A	#N/A	#N/A	#N/A	#N/A	#N/A	#N/A	#N/A	#N/A	#N/A	#N/A	#N/A	#N/A	#N/A	#N/A	#N/A	#N/A	#N/A	#N/A	#N/A	#N/A	#N/A	#N/A	#N/A	#N/A	#N/A	#N/A	#N/A	#N/A	#N/A	#N/A	#N/A	#N/A	#N/A	#N/A	#N/A	#N/A	#N/A	#N/A	#N/A	#N/A	#N/A	#N/A	1.35455	#N/A	#N/A	#N/A	#N/A	#N/A	#N/A	#N/A	#N/A	#N/A	#N/A	#N/A	#N/A	#N/A	1	ENSG00000198521	ZNF43	protein_coding	zinc finger protein 43 [Source:HGNC Symbol;Acc:HGNC:13109]
GRAMD2B	#N/A	#N/A	#N/A	#N/A	#N/A	#N/A	#N/A	#N/A	#N/A	#N/A	#N/A	#N/A	#N/A	#N/A	#N/A	#N/A	#N/A	#N/A	#N/A	#N/A	#N/A	#N/A	#N/A	#N/A	#N/A	#N/A	#N/A	#N/A	#N/A	#N/A	#N/A	#N/A	#N/A	#N/A	#N/A	#N/A	#N/A	#N/A	#N/A	#N/A	#N/A	#N/A	#N/A	#N/A	#N/A	#N/A	#N/A	#N/A	#N/A	0.586583	#N/A	#N/A	#N/A	#N/A	#N/A	#N/A	#N/A	#N/A	#N/A	#N/A	#N/A	#N/A	#N/A	1	ENSG00000155324	GRAMD2B	protein_coding	GRAM domain containing 2B [Source:HGNC Symbol;Acc:HGNC:24911]
AKR1C3	#N/A	#N/A	#N/A	#N/A	#N/A	#N/A	#N/A	#N/A	#N/A	#N/A	#N/A	#N/A	#N/A	#N/A	#N/A	#N/A	#N/A	#N/A	#N/A	#N/A	#N/A	#N/A	#N/A	#N/A	#N/A	#N/A	#N/A	#N/A	#N/A	#N/A	#N/A	#N/A	#N/A	#N/A	#N/A	#N/A	#N/A	#N/A	#N/A	#N/A	#N/A	#N/A	#N/A	#N/A	#N/A	#N/A	#N/A	#N/A	#N/A	0.0405476	#N/A	#N/A	#N/A	#N/A	#N/A	#N/A	#N/A	#N/A	#N/A	#N/A	#N/A	#N/A	#N/A	1	ENSG00000196139	AKR1C3	protein_coding	aldo-keto reductase family 1 member C3 [Source:HGNC Symbol;Acc:HGNC:386]
RELL1	#N/A	#N/A	#N/A	#N/A	#N/A	#N/A	#N/A	#N/A	#N/A	#N/A	#N/A	#N/A	#N/A	#N/A	#N/A	#N/A	#N/A	#N/A	#N/A	#N/A	#N/A	#N/A	#N/A	#N/A	#N/A	#N/A	#N/A	#N/A	#N/A	#N/A	#N/A	#N/A	#N/A	#N/A	#N/A	#N/A	#N/A	#N/A	#N/A	#N/A	#N/A	#N/A	#N/A	#N/A	#N/A	#N/A	#N/A	#N/A	#N/A	0.842405	#N/A	#N/A	#N/A	#N/A	#N/A	#N/A	#N/A	#N/A	#N/A	#N/A	#N/A	#N/A	#N/A	1	ENSG00000181826	RELL1	protein_coding	RELT like 1 [Source:HGNC Symbol;Acc:HGNC:27379]
LRBA	#N/A	#N/A	#N/A	#N/A	#N/A	#N/A	#N/A	#N/A	#N/A	#N/A	#N/A	#N/A	#N/A	#N/A	#N/A	#N/A	#N/A	#N/A	#N/A	#N/A	#N/A	#N/A	#N/A	#N/A	#N/A	#N/A	#N/A	#N/A	#N/A	#N/A	#N/A	#N/A	#N/A	#N/A	#N/A	#N/A	#N/A	#N/A	#N/A	#N/A	#N/A	#N/A	#N/A	#N/A	#N/A	#N/A	#N/A	#N/A	#N/A	0.563159	#N/A	#N/A	#N/A	#N/A	#N/A	#N/A	#N/A	#N/A	#N/A	#N/A	#N/A	#N/A	#N/A	1	ENSG00000198589	LRBA	protein_coding	LPS responsive beige-like anchor protein [Source:HGNC Symbol;Acc:HGNC:1742]
GALNT8	#N/A	#N/A	#N/A	#N/A	#N/A	#N/A	#N/A	#N/A	#N/A	#N/A	#N/A	#N/A	#N/A	#N/A	#N/A	#N/A	#N/A	#N/A	#N/A	#N/A	#N/A	#N/A	#N/A	#N/A	#N/A	#N/A	#N/A	#N/A	#N/A	#N/A	#N/A	#N/A	#N/A	#N/A	#N/A	#N/A	#N/A	#N/A	#N/A	#N/A	#N/A	#N/A	#N/A	#N/A	#N/A	#N/A	#N/A	#N/A	#N/A	0.00584989	#N/A	#N/A	#N/A	#N/A	#N/A	#N/A	#N/A	#N/A	#N/A	#N/A	#N/A	#N/A	#N/A	1	ENSG00000130035	GALNT8	protein_coding	polypeptide N-acetylgalactosaminyltransferase 8 [Source:HGNC Symbol;Acc:HGNC:4130]
ARMCX1	#N/A	#N/A	#N/A	#N/A	#N/A	#N/A	#N/A	#N/A	#N/A	#N/A	#N/A	#N/A	#N/A	#N/A	#N/A	#N/A	#N/A	#N/A	#N/A	#N/A	#N/A	#N/A	#N/A	#N/A	#N/A	#N/A	#N/A	#N/A	#N/A	#N/A	#N/A	#N/A	#N/A	#N/A	#N/A	#N/A	#N/A	#N/A	#N/A	#N/A	#N/A	#N/A	#N/A	#N/A	#N/A	#N/A	#N/A	#N/A	#N/A	0.0423347	#N/A	#N/A	#N/A	#N/A	#N/A	#N/A	#N/A	#N/A	#N/A	#N/A	#N/A	#N/A	#N/A	1	ENSG00000126947	ARMCX1	protein_coding	armadillo repeat containing X-linked 1 [Source:HGNC Symbol;Acc:HGNC:18073]
KLHDC8B	#N/A	#N/A	#N/A	#N/A	#N/A	#N/A	#N/A	#N/A	#N/A	#N/A	#N/A	#N/A	#N/A	#N/A	#N/A	#N/A	#N/A	#N/A	#N/A	#N/A	#N/A	#N/A	#N/A	#N/A	#N/A	#N/A	#N/A	#N/A	#N/A	#N/A	#N/A	#N/A	#N/A	#N/A	#N/A	#N/A	#N/A	#N/A	#N/A	#N/A	#N/A	#N/A	#N/A	#N/A	#N/A	#N/A	#N/A	#N/A	#N/A	0.399574	#N/A	#N/A	#N/A	#N/A	#N/A	#N/A	#N/A	#N/A	#N/A	#N/A	#N/A	#N/A	#N/A	1	ENSG00000185909	KLHDC8B	protein_coding	kelch domain containing 8B [Source:HGNC Symbol;Acc:HGNC:28557]
ITPRIP	#N/A	#N/A	#N/A	#N/A	#N/A	#N/A	#N/A	#N/A	#N/A	#N/A	#N/A	#N/A	#N/A	#N/A	#N/A	#N/A	#N/A	#N/A	#N/A	#N/A	#N/A	#N/A	#N/A	#N/A	#N/A	#N/A	#N/A	#N/A	#N/A	#N/A	#N/A	#N/A	#N/A	#N/A	#N/A	#N/A	#N/A	#N/A	#N/A	#N/A	#N/A	#N/A	#N/A	#N/A	#N/A	#N/A	#N/A	#N/A	#N/A	0.578991	#N/A	#N/A	#N/A	#N/A	#N/A	#N/A	#N/A	#N/A	#N/A	#N/A	#N/A	#N/A	#N/A	1	ENSG00000148841	ITPRIP	protein_coding	inositol 1,4,5-trisphosphate receptor interacting protein [Source:HGNC Symbol;Acc:HGNC:29370]
#249476	#N/A	#N/A	#N/A	#N/A	#N/A	#N/A	#N/A	#N/A	#N/A	#N/A	#N/A	#N/A	#N/A	#N/A	#N/A	#N/A	#N/A	#N/A	#N/A	#N/A	#N/A	#N/A	#N/A	#N/A	#N/A	#N/A	#N/A	#N/A	#N/A	#N/A	#N/A	#N/A	#N/A	#N/A	#N/A	#N/A	#N/A	#N/A	#N/A	#N/A	#N/A	#N/A	#N/A	#N/A	#N/A	#N/A	#N/A	#N/A	#N/A	0.233523	#N/A	#N/A	#N/A	#N/A	#N/A	#N/A	#N/A	#N/A	#N/A	#N/A	#N/A	#N/A	#N/A	1	ENSG00000249476		lncRNA	novel transcript
TRIP4	#N/A	#N/A	#N/A	#N/A	#N/A	#N/A	#N/A	#N/A	#N/A	#N/A	#N/A	#N/A	#N/A	#N/A	#N/A	#N/A	#N/A	#N/A	#N/A	#N/A	#N/A	#N/A	#N/A	#N/A	#N/A	#N/A	#N/A	#N/A	#N/A	#N/A	#N/A	#N/A	#N/A	#N/A	#N/A	#N/A	#N/A	#N/A	#N/A	#N/A	#N/A	#N/A	#N/A	#N/A	#N/A	#N/A	#N/A	#N/A	#N/A	0.800574	#N/A	#N/A	#N/A	#N/A	#N/A	#N/A	#N/A	#N/A	#N/A	#N/A	#N/A	#N/A	#N/A	1	ENSG00000103671	TRIP4	protein_coding	thyroid hormone receptor interactor 4 [Source:HGNC Symbol;Acc:HGNC:12310]
CD44-AS1	#N/A	#N/A	#N/A	#N/A	#N/A	#N/A	#N/A	#N/A	#N/A	#N/A	#N/A	#N/A	#N/A	#N/A	#N/A	#N/A	#N/A	#N/A	#N/A	#N/A	#N/A	#N/A	#N/A	#N/A	#N/A	#N/A	#N/A	#N/A	#N/A	#N/A	#N/A	#N/A	#N/A	#N/A	#N/A	#N/A	#N/A	#N/A	#N/A	#N/A	#N/A	#N/A	#N/A	#N/A	#N/A	#N/A	#N/A	#N/A	#N/A	0.0247716	#N/A	#N/A	#N/A	#N/A	#N/A	#N/A	#N/A	#N/A	#N/A	#N/A	#N/A	#N/A	#N/A	1	ENSG00000255443	CD44-AS1	lncRNA	CD44 antisense RNA 1 [Source:HGNC Symbol;Acc:HGNC:40133]
ZNF224	#N/A	#N/A	#N/A	#N/A	#N/A	#N/A	#N/A	#N/A	#N/A	#N/A	#N/A	#N/A	#N/A	#N/A	#N/A	#N/A	#N/A	#N/A	#N/A	#N/A	#N/A	#N/A	#N/A	#N/A	#N/A	#N/A	#N/A	#N/A	#N/A	#N/A	#N/A	#N/A	#N/A	#N/A	#N/A	#N/A	#N/A	#N/A	#N/A	#N/A	#N/A	#N/A	#N/A	#N/A	#N/A	#N/A	#N/A	#N/A	#N/A	0.956021	#N/A	#N/A	#N/A	#N/A	#N/A	#N/A	#N/A	#N/A	#N/A	#N/A	#N/A	#N/A	#N/A	1	ENSG00000267680	ZNF224	protein_coding	zinc finger protein 224 [Source:HGNC Symbol;Acc:HGNC:13017]
QPCT	#N/A	#N/A	#N/A	#N/A	#N/A	#N/A	#N/A	#N/A	#N/A	#N/A	#N/A	#N/A	#N/A	#N/A	#N/A	#N/A	#N/A	#N/A	#N/A	#N/A	#N/A	#N/A	#N/A	#N/A	#N/A	#N/A	#N/A	#N/A	#N/A	#N/A	#N/A	#N/A	#N/A	#N/A	#N/A	#N/A	#N/A	#N/A	#N/A	#N/A	#N/A	#N/A	#N/A	#N/A	#N/A	#N/A	#N/A	#N/A	#N/A	0.040535	#N/A	#N/A	#N/A	#N/A	#N/A	#N/A	#N/A	#N/A	#N/A	#N/A	#N/A	#N/A	#N/A	1	ENSG00000115828	QPCT	protein_coding	glutaminyl-peptide cyclotransferase [Source:HGNC Symbol;Acc:HGNC:9753]
IL10RB	#N/A	#N/A	#N/A	#N/A	#N/A	#N/A	#N/A	#N/A	#N/A	#N/A	#N/A	#N/A	#N/A	#N/A	#N/A	#N/A	#N/A	#N/A	#N/A	#N/A	#N/A	#N/A	#N/A	#N/A	#N/A	#N/A	#N/A	#N/A	#N/A	#N/A	#N/A	#N/A	#N/A	#N/A	#N/A	#N/A	#N/A	#N/A	#N/A	#N/A	#N/A	#N/A	#N/A	#N/A	#N/A	#N/A	#N/A	#N/A	#N/A	1.25016	#N/A	#N/A	#N/A	#N/A	#N/A	#N/A	#N/A	#N/A	#N/A	#N/A	#N/A	#N/A	#N/A	1	ENSG00000243646	IL10RB	protein_coding	interleukin 10 receptor subunit beta [Source:HGNC Symbol;Acc:HGNC:5965]
TTLL3	#N/A	#N/A	#N/A	#N/A	#N/A	#N/A	#N/A	#N/A	#N/A	#N/A	#N/A	#N/A	#N/A	#N/A	#N/A	#N/A	#N/A	#N/A	#N/A	#N/A	#N/A	#N/A	#N/A	#N/A	#N/A	#N/A	#N/A	#N/A	#N/A	#N/A	#N/A	#N/A	#N/A	#N/A	#N/A	#N/A	#N/A	#N/A	#N/A	#N/A	#N/A	#N/A	#N/A	#N/A	#N/A	#N/A	#N/A	#N/A	#N/A	0.867408	#N/A	#N/A	#N/A	#N/A	#N/A	#N/A	#N/A	#N/A	#N/A	#N/A	#N/A	#N/A	#N/A	1	ENSG00000214021	TTLL3	protein_coding	tubulin tyrosine ligase like 3 [Source:HGNC Symbol;Acc:HGNC:24483]
ZNF544	#N/A	#N/A	#N/A	#N/A	#N/A	#N/A	#N/A	#N/A	#N/A	#N/A	#N/A	#N/A	#N/A	#N/A	#N/A	#N/A	#N/A	#N/A	#N/A	#N/A	#N/A	#N/A	#N/A	#N/A	#N/A	#N/A	#N/A	#N/A	#N/A	#N/A	#N/A	#N/A	#N/A	#N/A	#N/A	#N/A	#N/A	#N/A	#N/A	#N/A	#N/A	#N/A	#N/A	#N/A	#N/A	#N/A	#N/A	#N/A	#N/A	0.818006	#N/A	#N/A	#N/A	#N/A	#N/A	#N/A	#N/A	#N/A	#N/A	#N/A	#N/A	#N/A	#N/A	1	ENSG00000198131	ZNF544	protein_coding	zinc finger protein 544 [Source:HGNC Symbol;Acc:HGNC:16759]
GMDS	#N/A	#N/A	#N/A	#N/A	#N/A	#N/A	#N/A	#N/A	#N/A	#N/A	#N/A	#N/A	#N/A	#N/A	#N/A	#N/A	#N/A	#N/A	#N/A	#N/A	#N/A	#N/A	#N/A	#N/A	#N/A	#N/A	#N/A	#N/A	#N/A	#N/A	#N/A	#N/A	#N/A	#N/A	#N/A	#N/A	#N/A	#N/A	#N/A	#N/A	#N/A	#N/A	#N/A	#N/A	#N/A	#N/A	#N/A	#N/A	#N/A	0.689294	#N/A	#N/A	#N/A	#N/A	#N/A	#N/A	#N/A	#N/A	#N/A	#N/A	#N/A	#N/A	#N/A	1	ENSG00000112699	GMDS	protein_coding	GDP-mannose 4,6-dehydratase [Source:HGNC Symbol;Acc:HGNC:4369]
LINC02977	#N/A	#N/A	#N/A	#N/A	#N/A	#N/A	#N/A	#N/A	#N/A	#N/A	#N/A	#N/A	#N/A	#N/A	#N/A	#N/A	#N/A	#N/A	#N/A	#N/A	#N/A	#N/A	#N/A	#N/A	#N/A	#N/A	#N/A	#N/A	#N/A	#N/A	#N/A	#N/A	#N/A	#N/A	#N/A	#N/A	#N/A	#N/A	#N/A	#N/A	#N/A	#N/A	0.0516769	#N/A	#N/A	#N/A	#N/A	#N/A	#N/A	#N/A	#N/A	#N/A	#N/A	#N/A	#N/A	#N/A	#N/A	#N/A	#N/A	#N/A	#N/A	#N/A	#N/A	1	ENSG00000259953	LINC02977	lncRNA	long intergenic non-protein coding RNA 2977 [Source:HGNC Symbol;Acc:HGNC:56036]
CILP	#N/A	#N/A	#N/A	#N/A	#N/A	#N/A	#N/A	#N/A	#N/A	#N/A	#N/A	#N/A	#N/A	#N/A	#N/A	#N/A	#N/A	#N/A	#N/A	#N/A	#N/A	#N/A	#N/A	#N/A	#N/A	#N/A	#N/A	#N/A	#N/A	#N/A	#N/A	#N/A	#N/A	#N/A	#N/A	#N/A	#N/A	#N/A	#N/A	#N/A	#N/A	#N/A	0.0481811	#N/A	#N/A	#N/A	#N/A	#N/A	#N/A	#N/A	#N/A	#N/A	#N/A	#N/A	#N/A	#N/A	#N/A	#N/A	#N/A	#N/A	#N/A	#N/A	#N/A	1	ENSG00000138615	CILP	protein_coding	cartilage intermediate layer protein [Source:HGNC Symbol;Acc:HGNC:1980]
CYGB	#N/A	#N/A	#N/A	#N/A	#N/A	#N/A	#N/A	#N/A	#N/A	#N/A	#N/A	#N/A	#N/A	#N/A	#N/A	#N/A	#N/A	#N/A	#N/A	#N/A	#N/A	#N/A	#N/A	#N/A	#N/A	#N/A	#N/A	#N/A	#N/A	#N/A	#N/A	#N/A	#N/A	#N/A	#N/A	#N/A	#N/A	#N/A	#N/A	#N/A	#N/A	#N/A	0.0517803	#N/A	#N/A	#N/A	#N/A	#N/A	#N/A	#N/A	#N/A	#N/A	#N/A	#N/A	#N/A	#N/A	#N/A	#N/A	#N/A	#N/A	#N/A	#N/A	#N/A	1	ENSG00000161544	CYGB	protein_coding	cytoglobin [Source:HGNC Symbol;Acc:HGNC:16505]
PI16	#N/A	#N/A	#N/A	#N/A	#N/A	#N/A	#N/A	#N/A	#N/A	#N/A	#N/A	#N/A	#N/A	#N/A	#N/A	#N/A	#N/A	#N/A	#N/A	#N/A	#N/A	#N/A	#N/A	#N/A	#N/A	#N/A	#N/A	#N/A	#N/A	#N/A	#N/A	#N/A	#N/A	#N/A	#N/A	#N/A	#N/A	#N/A	#N/A	#N/A	#N/A	#N/A	0.0517803	#N/A	#N/A	#N/A	#N/A	#N/A	#N/A	#N/A	#N/A	#N/A	#N/A	#N/A	#N/A	#N/A	#N/A	#N/A	#N/A	#N/A	#N/A	#N/A	#N/A	1	ENSG00000164530	PI16	protein_coding	peptidase inhibitor 16 [Source:HGNC Symbol;Acc:HGNC:21245]
#266846	#N/A	#N/A	#N/A	#N/A	#N/A	#N/A	#N/A	#N/A	#N/A	#N/A	#N/A	#N/A	#N/A	#N/A	#N/A	#N/A	#N/A	#N/A	#N/A	#N/A	#N/A	#N/A	#N/A	#N/A	#N/A	#N/A	#N/A	#N/A	#N/A	#N/A	#N/A	#N/A	#N/A	#N/A	#N/A	#N/A	#N/A	#N/A	#N/A	#N/A	#N/A	#N/A	0.954157	#N/A	#N/A	#N/A	#N/A	#N/A	#N/A	#N/A	#N/A	#N/A	#N/A	#N/A	#N/A	#N/A	#N/A	#N/A	#N/A	#N/A	#N/A	#N/A	#N/A	1	ENSG00000266846		lncRNA	novel transcript, antisense to L3MBTL4
NCKAP5-AS1	#N/A	#N/A	#N/A	#N/A	#N/A	#N/A	#N/A	#N/A	#N/A	#N/A	#N/A	#N/A	#N/A	#N/A	#N/A	#N/A	#N/A	#N/A	#N/A	#N/A	#N/A	#N/A	#N/A	#N/A	#N/A	#N/A	#N/A	#N/A	#N/A	#N/A	#N/A	#N/A	#N/A	#N/A	#N/A	#N/A	#N/A	#N/A	#N/A	#N/A	#N/A	#N/A	0.022514	#N/A	#N/A	#N/A	#N/A	#N/A	#N/A	#N/A	#N/A	#N/A	#N/A	#N/A	#N/A	#N/A	#N/A	#N/A	#N/A	#N/A	#N/A	#N/A	#N/A	1	ENSG00000233729	NCKAP5-AS1	lncRNA	NCKAP5 antisense RNA 1 [Source:HGNC Symbol;Acc:HGNC:41246]
MMP2-AS1	#N/A	#N/A	#N/A	#N/A	#N/A	#N/A	#N/A	#N/A	#N/A	#N/A	#N/A	#N/A	#N/A	#N/A	#N/A	#N/A	#N/A	#N/A	#N/A	#N/A	#N/A	#N/A	#N/A	#N/A	#N/A	#N/A	#N/A	#N/A	#N/A	#N/A	#N/A	#N/A	#N/A	#N/A	#N/A	#N/A	#N/A	#N/A	#N/A	#N/A	#N/A	#N/A	0.029227	#N/A	#N/A	#N/A	#N/A	#N/A	#N/A	#N/A	#N/A	#N/A	#N/A	#N/A	#N/A	#N/A	#N/A	#N/A	#N/A	#N/A	#N/A	#N/A	#N/A	1	ENSG00000260135	MMP2-AS1	lncRNA	MMP2 antisense RNA 1 [Source:HGNC Symbol;Acc:HGNC:53142]
HERC6	#N/A	#N/A	#N/A	#N/A	#N/A	#N/A	#N/A	#N/A	#N/A	#N/A	#N/A	#N/A	#N/A	#N/A	#N/A	#N/A	#N/A	#N/A	#N/A	#N/A	#N/A	#N/A	#N/A	#N/A	#N/A	#N/A	#N/A	#N/A	#N/A	#N/A	#N/A	#N/A	#N/A	#N/A	#N/A	#N/A	#N/A	#N/A	#N/A	#N/A	#N/A	#N/A	0.999356	#N/A	#N/A	#N/A	#N/A	#N/A	#N/A	#N/A	#N/A	#N/A	#N/A	#N/A	#N/A	#N/A	#N/A	#N/A	#N/A	#N/A	#N/A	#N/A	#N/A	1	ENSG00000138642	HERC6	protein_coding	HECT and RLD domain containing E3 ubiquitin protein ligase family member 6 [Source:HGNC Symbol;Acc:HGNC:26072]
CENPJ	#N/A	#N/A	#N/A	#N/A	#N/A	#N/A	#N/A	#N/A	#N/A	#N/A	#N/A	#N/A	#N/A	#N/A	#N/A	#N/A	#N/A	#N/A	#N/A	#N/A	#N/A	#N/A	#N/A	#N/A	#N/A	#N/A	#N/A	#N/A	#N/A	#N/A	#N/A	#N/A	#N/A	#N/A	#N/A	#N/A	#N/A	#N/A	#N/A	#N/A	#N/A	#N/A	1.07304	#N/A	#N/A	#N/A	#N/A	#N/A	#N/A	#N/A	#N/A	#N/A	#N/A	#N/A	#N/A	#N/A	#N/A	#N/A	#N/A	#N/A	#N/A	#N/A	#N/A	1	ENSG00000151849	CENPJ	protein_coding	centromere protein J [Source:HGNC Symbol;Acc:HGNC:17272]
MYCT1	#N/A	#N/A	#N/A	#N/A	#N/A	#N/A	#N/A	#N/A	#N/A	#N/A	#N/A	#N/A	#N/A	#N/A	#N/A	#N/A	#N/A	#N/A	#N/A	#N/A	#N/A	#N/A	#N/A	#N/A	#N/A	#N/A	#N/A	#N/A	#N/A	#N/A	#N/A	#N/A	#N/A	#N/A	#N/A	#N/A	#N/A	#N/A	#N/A	#N/A	#N/A	#N/A	0.0492277	#N/A	#N/A	#N/A	#N/A	#N/A	#N/A	#N/A	#N/A	#N/A	#N/A	#N/A	#N/A	#N/A	#N/A	#N/A	#N/A	#N/A	#N/A	#N/A	#N/A	1	ENSG00000120279	MYCT1	protein_coding	MYC target 1 [Source:HGNC Symbol;Acc:HGNC:23172]
EEF2	#N/A	#N/A	#N/A	#N/A	#N/A	#N/A	#N/A	#N/A	#N/A	#N/A	#N/A	#N/A	#N/A	#N/A	#N/A	#N/A	#N/A	#N/A	#N/A	#N/A	#N/A	#N/A	#N/A	#N/A	#N/A	#N/A	#N/A	#N/A	#N/A	#N/A	#N/A	#N/A	#N/A	#N/A	#N/A	#N/A	#N/A	#N/A	#N/A	#N/A	#N/A	#N/A	0.0492474	#N/A	#N/A	#N/A	#N/A	#N/A	#N/A	#N/A	#N/A	#N/A	#N/A	#N/A	#N/A	#N/A	#N/A	#N/A	#N/A	#N/A	#N/A	#N/A	#N/A	1	ENSG00000167658	EEF2	protein_coding	eukaryotic translation elongation factor 2 [Source:HGNC Symbol;Acc:HGNC:3214]
SERPINB9	#N/A	#N/A	#N/A	#N/A	#N/A	#N/A	#N/A	#N/A	#N/A	#N/A	#N/A	#N/A	#N/A	#N/A	#N/A	#N/A	#N/A	#N/A	#N/A	#N/A	#N/A	#N/A	#N/A	#N/A	#N/A	#N/A	#N/A	#N/A	#N/A	#N/A	#N/A	#N/A	#N/A	#N/A	#N/A	#N/A	#N/A	#N/A	#N/A	#N/A	#N/A	#N/A	#N/A	0.0536372	#N/A	#N/A	#N/A	#N/A	#N/A	#N/A	#N/A	#N/A	#N/A	#N/A	#N/A	#N/A	#N/A	#N/A	#N/A	#N/A	#N/A	#N/A	#N/A	1	ENSG00000170542	SERPINB9	protein_coding	serpin family B member 9 [Source:HGNC Symbol;Acc:HGNC:8955]
APH1A	#N/A	#N/A	#N/A	#N/A	#N/A	#N/A	#N/A	#N/A	#N/A	#N/A	#N/A	#N/A	#N/A	#N/A	#N/A	#N/A	#N/A	#N/A	#N/A	#N/A	#N/A	#N/A	#N/A	#N/A	#N/A	#N/A	#N/A	#N/A	#N/A	#N/A	#N/A	#N/A	#N/A	#N/A	#N/A	#N/A	#N/A	#N/A	#N/A	#N/A	#N/A	#N/A	#N/A	0.0254598	#N/A	#N/A	#N/A	#N/A	#N/A	#N/A	#N/A	#N/A	#N/A	#N/A	#N/A	#N/A	#N/A	#N/A	#N/A	#N/A	#N/A	#N/A	#N/A	1	ENSG00000117362	APH1A	protein_coding	aph-1 homolog A, gamma-secretase subunit [Source:HGNC Symbol;Acc:HGNC:29509]
ADAM10	#N/A	#N/A	#N/A	#N/A	#N/A	#N/A	#N/A	#N/A	#N/A	#N/A	#N/A	#N/A	#N/A	#N/A	#N/A	#N/A	#N/A	#N/A	#N/A	#N/A	#N/A	#N/A	#N/A	#N/A	#N/A	#N/A	#N/A	#N/A	#N/A	#N/A	#N/A	#N/A	#N/A	#N/A	#N/A	#N/A	#N/A	#N/A	#N/A	#N/A	#N/A	#N/A	#N/A	0.788164	#N/A	#N/A	#N/A	#N/A	#N/A	#N/A	#N/A	#N/A	#N/A	#N/A	#N/A	#N/A	#N/A	#N/A	#N/A	#N/A	#N/A	#N/A	#N/A	1	ENSG00000137845	ADAM10	protein_coding	ADAM metallopeptidase domain 10 [Source:HGNC Symbol;Acc:HGNC:188]
EVA1C	#N/A	#N/A	#N/A	#N/A	#N/A	#N/A	#N/A	#N/A	#N/A	#N/A	#N/A	#N/A	#N/A	#N/A	#N/A	#N/A	#N/A	#N/A	#N/A	#N/A	#N/A	#N/A	#N/A	#N/A	#N/A	#N/A	#N/A	#N/A	#N/A	#N/A	#N/A	#N/A	#N/A	#N/A	#N/A	#N/A	#N/A	#N/A	#N/A	#N/A	#N/A	#N/A	#N/A	0.848493	#N/A	#N/A	#N/A	#N/A	#N/A	#N/A	#N/A	#N/A	#N/A	#N/A	#N/A	#N/A	#N/A	#N/A	#N/A	#N/A	#N/A	#N/A	#N/A	1	ENSG00000166979	EVA1C	protein_coding	eva-1 homolog C [Source:HGNC Symbol;Acc:HGNC:13239]
MLLT3	#N/A	#N/A	#N/A	#N/A	#N/A	#N/A	#N/A	#N/A	#N/A	#N/A	#N/A	#N/A	#N/A	#N/A	#N/A	#N/A	#N/A	#N/A	#N/A	#N/A	#N/A	#N/A	#N/A	#N/A	#N/A	#N/A	#N/A	#N/A	#N/A	#N/A	#N/A	#N/A	#N/A	#N/A	#N/A	#N/A	#N/A	#N/A	#N/A	#N/A	#N/A	#N/A	#N/A	0.4798	#N/A	#N/A	#N/A	#N/A	#N/A	#N/A	#N/A	#N/A	#N/A	#N/A	#N/A	#N/A	#N/A	#N/A	#N/A	#N/A	#N/A	#N/A	#N/A	1	ENSG00000171843	MLLT3	protein_coding	MLLT3 super elongation complex subunit [Source:HGNC Symbol;Acc:HGNC:7136]
MST1R	#N/A	#N/A	#N/A	#N/A	#N/A	#N/A	#N/A	#N/A	#N/A	#N/A	#N/A	#N/A	#N/A	#N/A	#N/A	#N/A	#N/A	#N/A	#N/A	#N/A	#N/A	#N/A	#N/A	#N/A	#N/A	#N/A	#N/A	#N/A	#N/A	#N/A	#N/A	#N/A	#N/A	#N/A	#N/A	#N/A	#N/A	#N/A	#N/A	#N/A	#N/A	#N/A	#N/A	0.024505	#N/A	#N/A	#N/A	#N/A	#N/A	#N/A	#N/A	#N/A	#N/A	#N/A	#N/A	#N/A	#N/A	#N/A	#N/A	#N/A	#N/A	#N/A	#N/A	1	ENSG00000164078	MST1R	protein_coding	macrophage stimulating 1 receptor [Source:HGNC Symbol;Acc:HGNC:7381]
ZBTB45	#N/A	#N/A	#N/A	#N/A	#N/A	#N/A	#N/A	#N/A	#N/A	#N/A	#N/A	#N/A	#N/A	#N/A	#N/A	#N/A	#N/A	#N/A	#N/A	#N/A	#N/A	#N/A	#N/A	#N/A	#N/A	#N/A	#N/A	#N/A	#N/A	#N/A	#N/A	#N/A	#N/A	#N/A	#N/A	#N/A	#N/A	#N/A	#N/A	#N/A	#N/A	#N/A	#N/A	0.0243445	#N/A	#N/A	#N/A	#N/A	#N/A	#N/A	#N/A	#N/A	#N/A	#N/A	#N/A	#N/A	#N/A	#N/A	#N/A	#N/A	#N/A	#N/A	#N/A	1	ENSG00000119574	ZBTB45	protein_coding	zinc finger and BTB domain containing 45 [Source:HGNC Symbol;Acc:HGNC:23715]
ITPK1-AS1#258730	#N/A	#N/A	#N/A	#N/A	#N/A	#N/A	#N/A	#N/A	#N/A	#N/A	#N/A	#N/A	#N/A	#N/A	#N/A	#N/A	#N/A	#N/A	#N/A	#N/A	#N/A	#N/A	#N/A	#N/A	#N/A	#N/A	#N/A	#N/A	#N/A	#N/A	#N/A	#N/A	#N/A	#N/A	#N/A	#N/A	#N/A	#N/A	#N/A	#N/A	#N/A	#N/A	#N/A	0.0117209	#N/A	#N/A	#N/A	#N/A	#N/A	#N/A	#N/A	#N/A	#N/A	#N/A	#N/A	#N/A	#N/A	#N/A	#N/A	#N/A	#N/A	#N/A	#N/A	1	ENSG00000258730	ITPK1-AS1	lncRNA	ITPK1 antisense RNA 1 [Source:HGNC Symbol;Acc:HGNC:20132]
SLC35F3	#N/A	#N/A	#N/A	#N/A	#N/A	#N/A	#N/A	#N/A	#N/A	#N/A	#N/A	#N/A	#N/A	#N/A	#N/A	#N/A	#N/A	#N/A	#N/A	#N/A	#N/A	#N/A	#N/A	#N/A	#N/A	#N/A	#N/A	#N/A	#N/A	#N/A	#N/A	#N/A	#N/A	#N/A	#N/A	#N/A	#N/A	#N/A	#N/A	#N/A	#N/A	#N/A	#N/A	#N/A	0.0166336	#N/A	#N/A	#N/A	#N/A	#N/A	#N/A	#N/A	#N/A	#N/A	#N/A	#N/A	#N/A	#N/A	#N/A	#N/A	#N/A	#N/A	#N/A	1	ENSG00000183780	SLC35F3	protein_coding	solute carrier family 35 member F3 [Source:HGNC Symbol;Acc:HGNC:23616]
DACT3-AS1	#N/A	#N/A	#N/A	#N/A	#N/A	#N/A	#N/A	#N/A	#N/A	#N/A	#N/A	#N/A	#N/A	#N/A	#N/A	#N/A	#N/A	#N/A	#N/A	#N/A	#N/A	#N/A	#N/A	#N/A	#N/A	#N/A	#N/A	#N/A	#N/A	#N/A	#N/A	#N/A	#N/A	#N/A	#N/A	#N/A	#N/A	#N/A	#N/A	#N/A	#N/A	#N/A	#N/A	#N/A	0.019136	#N/A	#N/A	#N/A	#N/A	#N/A	#N/A	#N/A	#N/A	#N/A	#N/A	#N/A	#N/A	#N/A	#N/A	#N/A	#N/A	#N/A	#N/A	1	ENSG00000245598	DACT3-AS1	lncRNA	DACT3 antisense RNA 1 [Source:HGNC Symbol;Acc:HGNC:44120]
#248671	#N/A	#N/A	#N/A	#N/A	#N/A	#N/A	#N/A	#N/A	#N/A	#N/A	#N/A	#N/A	#N/A	#N/A	#N/A	#N/A	#N/A	#N/A	#N/A	#N/A	#N/A	#N/A	#N/A	#N/A	#N/A	#N/A	#N/A	#N/A	#N/A	#N/A	#N/A	#N/A	#N/A	#N/A	#N/A	#N/A	#N/A	#N/A	#N/A	#N/A	#N/A	#N/A	#N/A	#N/A	0.0291719	#N/A	#N/A	#N/A	#N/A	#N/A	#N/A	#N/A	#N/A	#N/A	#N/A	#N/A	#N/A	#N/A	#N/A	#N/A	#N/A	#N/A	#N/A	1	ENSG00000248671		lncRNA	ALG1 like 9, pseudogene [Source:NCBI gene (formerly Entrezgene);Acc:285407]
#285639	#N/A	#N/A	#N/A	#N/A	#N/A	#N/A	#N/A	#N/A	#N/A	#N/A	#N/A	#N/A	#N/A	#N/A	#N/A	#N/A	#N/A	#N/A	#N/A	#N/A	#N/A	#N/A	#N/A	#N/A	#N/A	#N/A	#N/A	#N/A	#N/A	#N/A	#N/A	#N/A	#N/A	#N/A	#N/A	#N/A	#N/A	#N/A	#N/A	#N/A	#N/A	#N/A	#N/A	#N/A	0.0180898	#N/A	#N/A	#N/A	#N/A	#N/A	#N/A	#N/A	#N/A	#N/A	#N/A	#N/A	#N/A	#N/A	#N/A	#N/A	#N/A	#N/A	#N/A	1	ENSG00000285639		lncRNA	novel transcript
LINC01818	#N/A	#N/A	#N/A	#N/A	#N/A	#N/A	#N/A	#N/A	#N/A	#N/A	#N/A	#N/A	#N/A	#N/A	#N/A	#N/A	#N/A	#N/A	#N/A	#N/A	#N/A	#N/A	#N/A	#N/A	#N/A	#N/A	#N/A	#N/A	#N/A	#N/A	#N/A	#N/A	#N/A	#N/A	#N/A	#N/A	#N/A	#N/A	#N/A	#N/A	#N/A	#N/A	#N/A	#N/A	0.0185198	#N/A	#N/A	#N/A	#N/A	#N/A	#N/A	#N/A	#N/A	#N/A	#N/A	#N/A	#N/A	#N/A	#N/A	#N/A	#N/A	#N/A	#N/A	1	ENSG00000230645	LINC01818	lncRNA	long intergenic non-protein coding RNA 1818 [Source:HGNC Symbol;Acc:HGNC:52623]
CYB5A	#N/A	#N/A	#N/A	#N/A	#N/A	#N/A	#N/A	#N/A	#N/A	#N/A	#N/A	#N/A	#N/A	#N/A	#N/A	#N/A	#N/A	#N/A	#N/A	#N/A	#N/A	#N/A	#N/A	#N/A	#N/A	#N/A	#N/A	#N/A	#N/A	#N/A	#N/A	#N/A	#N/A	#N/A	#N/A	#N/A	#N/A	#N/A	#N/A	#N/A	#N/A	#N/A	#N/A	#N/A	0.00965606	#N/A	#N/A	#N/A	#N/A	#N/A	#N/A	#N/A	#N/A	#N/A	#N/A	#N/A	#N/A	#N/A	#N/A	#N/A	#N/A	#N/A	#N/A	1	ENSG00000166347	CYB5A	protein_coding	cytochrome b5 type A [Source:HGNC Symbol;Acc:HGNC:2570]
EML2	#N/A	#N/A	#N/A	#N/A	#N/A	#N/A	#N/A	#N/A	#N/A	#N/A	#N/A	#N/A	#N/A	#N/A	#N/A	#N/A	#N/A	#N/A	#N/A	#N/A	#N/A	#N/A	#N/A	#N/A	#N/A	#N/A	#N/A	#N/A	#N/A	#N/A	#N/A	#N/A	#N/A	#N/A	#N/A	#N/A	#N/A	#N/A	#N/A	#N/A	#N/A	#N/A	#N/A	#N/A	0.14833	#N/A	#N/A	#N/A	#N/A	#N/A	#N/A	#N/A	#N/A	#N/A	#N/A	#N/A	#N/A	#N/A	#N/A	#N/A	#N/A	#N/A	#N/A	1	ENSG00000125746	EML2	protein_coding	EMAP like 2 [Source:HGNC Symbol;Acc:HGNC:18035]
#286724	#N/A	#N/A	#N/A	#N/A	#N/A	#N/A	#N/A	#N/A	#N/A	#N/A	#N/A	#N/A	#N/A	#N/A	#N/A	#N/A	#N/A	#N/A	#N/A	#N/A	#N/A	#N/A	#N/A	#N/A	#N/A	#N/A	#N/A	#N/A	#N/A	#N/A	#N/A	#N/A	#N/A	#N/A	#N/A	#N/A	#N/A	#N/A	#N/A	#N/A	#N/A	#N/A	#N/A	#N/A	0.208989	#N/A	#N/A	#N/A	#N/A	#N/A	#N/A	#N/A	#N/A	#N/A	#N/A	#N/A	#N/A	#N/A	#N/A	#N/A	#N/A	#N/A	#N/A	1	ENSG00000286724		lncRNA	novel transcript, antisense to ADGRG2and PHKA2
RFPL3S	#N/A	#N/A	#N/A	#N/A	#N/A	#N/A	#N/A	#N/A	#N/A	#N/A	#N/A	#N/A	#N/A	#N/A	#N/A	#N/A	#N/A	#N/A	#N/A	#N/A	#N/A	#N/A	#N/A	#N/A	#N/A	#N/A	#N/A	#N/A	#N/A	#N/A	#N/A	#N/A	#N/A	#N/A	#N/A	#N/A	#N/A	#N/A	#N/A	#N/A	#N/A	#N/A	#N/A	#N/A	0.00864069	#N/A	#N/A	#N/A	#N/A	#N/A	#N/A	#N/A	#N/A	#N/A	#N/A	#N/A	#N/A	#N/A	#N/A	#N/A	#N/A	#N/A	#N/A	1	ENSG00000205853	RFPL3S	lncRNA	RFPL3 antisense [Source:HGNC Symbol;Acc:HGNC:9981]
#233472	#N/A	#N/A	#N/A	#N/A	#N/A	#N/A	#N/A	#N/A	#N/A	#N/A	#N/A	#N/A	#N/A	#N/A	#N/A	#N/A	#N/A	#N/A	#N/A	#N/A	#N/A	#N/A	#N/A	#N/A	#N/A	#N/A	#N/A	#N/A	#N/A	#N/A	#N/A	#N/A	#N/A	#N/A	#N/A	#N/A	#N/A	#N/A	#N/A	#N/A	#N/A	#N/A	#N/A	#N/A	0.00472175	#N/A	#N/A	#N/A	#N/A	#N/A	#N/A	#N/A	#N/A	#N/A	#N/A	#N/A	#N/A	#N/A	#N/A	#N/A	#N/A	#N/A	#N/A	1	ENSG00000233472		lncRNA	novel transcript
URB1-AS1	#N/A	#N/A	#N/A	#N/A	#N/A	#N/A	#N/A	#N/A	#N/A	#N/A	#N/A	#N/A	#N/A	#N/A	#N/A	#N/A	#N/A	#N/A	#N/A	#N/A	#N/A	#N/A	#N/A	#N/A	#N/A	#N/A	#N/A	#N/A	#N/A	#N/A	#N/A	#N/A	#N/A	#N/A	#N/A	#N/A	#N/A	#N/A	#N/A	#N/A	#N/A	#N/A	#N/A	#N/A	0.00996707	#N/A	#N/A	#N/A	#N/A	#N/A	#N/A	#N/A	#N/A	#N/A	#N/A	#N/A	#N/A	#N/A	#N/A	#N/A	#N/A	#N/A	#N/A	1	ENSG00000256073	URB1-AS1	lncRNA	URB1 antisense RNA 1 (head to head) [Source:HGNC Symbol;Acc:HGNC:23128]
RNF7	#N/A	#N/A	#N/A	#N/A	#N/A	#N/A	#N/A	#N/A	#N/A	#N/A	#N/A	#N/A	#N/A	#N/A	#N/A	#N/A	#N/A	#N/A	#N/A	#N/A	#N/A	#N/A	#N/A	#N/A	#N/A	#N/A	#N/A	#N/A	#N/A	#N/A	#N/A	#N/A	#N/A	#N/A	#N/A	#N/A	#N/A	#N/A	#N/A	#N/A	#N/A	#N/A	#N/A	#N/A	0.00996707	#N/A	#N/A	#N/A	#N/A	#N/A	#N/A	#N/A	#N/A	#N/A	#N/A	#N/A	#N/A	#N/A	#N/A	#N/A	#N/A	#N/A	#N/A	1	ENSG00000114125	RNF7	protein_coding	ring finger protein 7 [Source:HGNC Symbol;Acc:HGNC:10070]
CCDC83	#N/A	#N/A	#N/A	#N/A	#N/A	#N/A	#N/A	#N/A	#N/A	#N/A	#N/A	#N/A	#N/A	#N/A	#N/A	#N/A	#N/A	#N/A	#N/A	#N/A	#N/A	#N/A	#N/A	#N/A	#N/A	#N/A	#N/A	#N/A	#N/A	#N/A	#N/A	#N/A	#N/A	#N/A	#N/A	#N/A	#N/A	#N/A	#N/A	#N/A	#N/A	#N/A	#N/A	#N/A	0.0174747	#N/A	#N/A	#N/A	#N/A	#N/A	#N/A	#N/A	#N/A	#N/A	#N/A	#N/A	#N/A	#N/A	#N/A	#N/A	#N/A	#N/A	#N/A	1	ENSG00000150676	CCDC83	protein_coding	coiled-coil domain containing 83 [Source:HGNC Symbol;Acc:HGNC:28535]
ZNF518A	#N/A	#N/A	#N/A	#N/A	#N/A	#N/A	#N/A	#N/A	#N/A	#N/A	#N/A	#N/A	#N/A	#N/A	#N/A	#N/A	#N/A	#N/A	#N/A	#N/A	#N/A	#N/A	#N/A	#N/A	#N/A	#N/A	#N/A	#N/A	#N/A	#N/A	#N/A	#N/A	#N/A	#N/A	#N/A	#N/A	#N/A	#N/A	#N/A	#N/A	#N/A	#N/A	#N/A	#N/A	0.579089	#N/A	#N/A	#N/A	#N/A	#N/A	#N/A	#N/A	#N/A	#N/A	#N/A	#N/A	#N/A	#N/A	#N/A	#N/A	#N/A	#N/A	#N/A	1	ENSG00000177853	ZNF518A	protein_coding	zinc finger protein 518A [Source:HGNC Symbol;Acc:HGNC:29009]
#255649	#N/A	#N/A	#N/A	#N/A	#N/A	#N/A	#N/A	#N/A	#N/A	#N/A	#N/A	#N/A	#N/A	#N/A	#N/A	#N/A	#N/A	#N/A	#N/A	#N/A	#N/A	#N/A	#N/A	#N/A	#N/A	#N/A	#N/A	#N/A	#N/A	#N/A	#N/A	#N/A	#N/A	#N/A	#N/A	#N/A	#N/A	#N/A	#N/A	#N/A	#N/A	#N/A	#N/A	#N/A	0.0148959	#N/A	#N/A	#N/A	#N/A	#N/A	#N/A	#N/A	#N/A	#N/A	#N/A	#N/A	#N/A	#N/A	#N/A	#N/A	#N/A	#N/A	#N/A	1	ENSG00000255649		lncRNA	novel transcript, antisense to PLBD1
PWRN1	#N/A	#N/A	#N/A	#N/A	#N/A	#N/A	#N/A	#N/A	#N/A	#N/A	#N/A	#N/A	#N/A	#N/A	#N/A	#N/A	#N/A	#N/A	#N/A	#N/A	#N/A	#N/A	#N/A	#N/A	#N/A	#N/A	#N/A	#N/A	#N/A	#N/A	#N/A	#N/A	#N/A	#N/A	#N/A	#N/A	#N/A	#N/A	#N/A	#N/A	#N/A	#N/A	#N/A	#N/A	0.00677201	#N/A	#N/A	#N/A	#N/A	#N/A	#N/A	#N/A	#N/A	#N/A	#N/A	#N/A	#N/A	#N/A	#N/A	#N/A	#N/A	#N/A	#N/A	1	ENSG00000259905	PWRN1	lncRNA	Prader-Willi region non-protein coding RNA 1 [Source:HGNC Symbol;Acc:HGNC:33235]
MATN2	#N/A	#N/A	#N/A	#N/A	#N/A	#N/A	#N/A	#N/A	#N/A	#N/A	#N/A	#N/A	#N/A	#N/A	#N/A	#N/A	#N/A	#N/A	#N/A	#N/A	#N/A	#N/A	#N/A	#N/A	#N/A	#N/A	#N/A	#N/A	#N/A	#N/A	#N/A	#N/A	#N/A	#N/A	#N/A	#N/A	#N/A	#N/A	#N/A	#N/A	#N/A	#N/A	#N/A	#N/A	#N/A	0.0820074	#N/A	#N/A	#N/A	#N/A	#N/A	#N/A	#N/A	#N/A	#N/A	#N/A	#N/A	#N/A	#N/A	#N/A	#N/A	#N/A	#N/A	1	ENSG00000132561	MATN2	protein_coding	matrilin 2 [Source:HGNC Symbol;Acc:HGNC:6908]
SPCS1	#N/A	#N/A	#N/A	#N/A	#N/A	#N/A	#N/A	#N/A	#N/A	#N/A	#N/A	#N/A	#N/A	#N/A	#N/A	#N/A	#N/A	#N/A	#N/A	#N/A	#N/A	#N/A	#N/A	#N/A	#N/A	#N/A	#N/A	#N/A	#N/A	#N/A	#N/A	#N/A	#N/A	#N/A	#N/A	#N/A	#N/A	#N/A	#N/A	#N/A	#N/A	#N/A	#N/A	#N/A	#N/A	0.015166	#N/A	#N/A	#N/A	#N/A	#N/A	#N/A	#N/A	#N/A	#N/A	#N/A	#N/A	#N/A	#N/A	#N/A	#N/A	#N/A	#N/A	1	ENSG00000114902	SPCS1	protein_coding	signal peptidase complex subunit 1 [Source:HGNC Symbol;Acc:HGNC:23401]
EXOC1	#N/A	#N/A	#N/A	#N/A	#N/A	#N/A	#N/A	#N/A	#N/A	#N/A	#N/A	#N/A	#N/A	#N/A	#N/A	#N/A	#N/A	#N/A	#N/A	#N/A	#N/A	#N/A	#N/A	#N/A	#N/A	#N/A	#N/A	#N/A	#N/A	#N/A	#N/A	#N/A	#N/A	#N/A	#N/A	#N/A	#N/A	#N/A	#N/A	#N/A	#N/A	#N/A	#N/A	#N/A	#N/A	0.782663	#N/A	#N/A	#N/A	#N/A	#N/A	#N/A	#N/A	#N/A	#N/A	#N/A	#N/A	#N/A	#N/A	#N/A	#N/A	#N/A	#N/A	1	ENSG00000090989	EXOC1	protein_coding	exocyst complex component 1 [Source:HGNC Symbol;Acc:HGNC:30380]
ZNF529-AS1	#N/A	#N/A	#N/A	#N/A	#N/A	#N/A	#N/A	#N/A	#N/A	#N/A	#N/A	#N/A	#N/A	#N/A	#N/A	#N/A	#N/A	#N/A	#N/A	#N/A	#N/A	#N/A	#N/A	#N/A	#N/A	#N/A	#N/A	#N/A	#N/A	#N/A	#N/A	#N/A	#N/A	#N/A	#N/A	#N/A	#N/A	#N/A	#N/A	#N/A	#N/A	#N/A	#N/A	#N/A	#N/A	0.0317972	#N/A	#N/A	#N/A	#N/A	#N/A	#N/A	#N/A	#N/A	#N/A	#N/A	#N/A	#N/A	#N/A	#N/A	#N/A	#N/A	#N/A	1	ENSG00000233527	ZNF529-AS1	lncRNA	ZNF529 antisense RNA 1 [Source:HGNC Symbol;Acc:HGNC:51275]
RBBP8	#N/A	#N/A	#N/A	#N/A	#N/A	#N/A	#N/A	#N/A	#N/A	#N/A	#N/A	#N/A	#N/A	#N/A	#N/A	#N/A	#N/A	#N/A	#N/A	#N/A	#N/A	#N/A	#N/A	#N/A	#N/A	#N/A	#N/A	#N/A	#N/A	#N/A	#N/A	#N/A	#N/A	#N/A	#N/A	#N/A	#N/A	#N/A	#N/A	#N/A	#N/A	#N/A	#N/A	#N/A	#N/A	0.0137173	#N/A	#N/A	#N/A	#N/A	#N/A	#N/A	#N/A	#N/A	#N/A	#N/A	#N/A	#N/A	#N/A	#N/A	#N/A	#N/A	#N/A	1	ENSG00000101773	RBBP8	protein_coding	RB binding protein 8, endonuclease [Source:HGNC Symbol;Acc:HGNC:9891]
FHAD1	#N/A	#N/A	#N/A	#N/A	#N/A	#N/A	#N/A	#N/A	#N/A	#N/A	#N/A	#N/A	#N/A	#N/A	#N/A	#N/A	#N/A	#N/A	#N/A	#N/A	#N/A	#N/A	#N/A	#N/A	#N/A	#N/A	#N/A	#N/A	#N/A	#N/A	#N/A	#N/A	#N/A	#N/A	#N/A	#N/A	#N/A	#N/A	#N/A	#N/A	#N/A	#N/A	#N/A	#N/A	#N/A	0.0146698	#N/A	#N/A	#N/A	#N/A	#N/A	#N/A	#N/A	#N/A	#N/A	#N/A	#N/A	#N/A	#N/A	#N/A	#N/A	#N/A	#N/A	1	ENSG00000142621	FHAD1	protein_coding	forkhead associated phosphopeptide binding domain 1 [Source:HGNC Symbol;Acc:HGNC:29408]
ZNF205	#N/A	#N/A	#N/A	#N/A	#N/A	#N/A	#N/A	#N/A	#N/A	#N/A	#N/A	#N/A	#N/A	#N/A	#N/A	#N/A	#N/A	#N/A	#N/A	#N/A	#N/A	#N/A	#N/A	#N/A	#N/A	#N/A	#N/A	#N/A	#N/A	#N/A	#N/A	#N/A	#N/A	#N/A	#N/A	#N/A	#N/A	#N/A	#N/A	#N/A	#N/A	#N/A	#N/A	#N/A	#N/A	0.00469103	#N/A	#N/A	#N/A	#N/A	#N/A	#N/A	#N/A	#N/A	#N/A	#N/A	#N/A	#N/A	#N/A	#N/A	#N/A	#N/A	#N/A	1	ENSG00000122386	ZNF205	protein_coding	zinc finger protein 205 [Source:HGNC Symbol;Acc:HGNC:12996]
TRIM26#234127	#N/A	#N/A	#N/A	#N/A	#N/A	#N/A	#N/A	#N/A	#N/A	#N/A	#N/A	#N/A	#N/A	#N/A	#N/A	#N/A	#N/A	#N/A	#N/A	#N/A	#N/A	#N/A	#N/A	#N/A	#N/A	#N/A	#N/A	#N/A	#N/A	#N/A	#N/A	#N/A	#N/A	#N/A	#N/A	#N/A	#N/A	#N/A	#N/A	#N/A	#N/A	#N/A	#N/A	#N/A	#N/A	0.192315	#N/A	#N/A	#N/A	#N/A	#N/A	#N/A	#N/A	#N/A	#N/A	#N/A	#N/A	#N/A	#N/A	#N/A	#N/A	#N/A	#N/A	1	ENSG00000234127	TRIM26	protein_coding	tripartite motif containing 26 [Source:HGNC Symbol;Acc:HGNC:12962]
#227355	#N/A	#N/A	#N/A	#N/A	#N/A	#N/A	#N/A	#N/A	#N/A	#N/A	#N/A	#N/A	#N/A	#N/A	#N/A	#N/A	#N/A	#N/A	#N/A	#N/A	#N/A	#N/A	#N/A	#N/A	#N/A	#N/A	#N/A	#N/A	#N/A	#N/A	#N/A	#N/A	#N/A	#N/A	#N/A	#N/A	#N/A	#N/A	#N/A	#N/A	#N/A	#N/A	#N/A	#N/A	#N/A	0.0118177	#N/A	#N/A	#N/A	#N/A	#N/A	#N/A	#N/A	#N/A	#N/A	#N/A	#N/A	#N/A	#N/A	#N/A	#N/A	#N/A	#N/A	1	ENSG00000227355		lncRNA	novel transcript, antisense STOM
CATSPERB#133962	#N/A	#N/A	#N/A	#N/A	#N/A	#N/A	#N/A	#N/A	#N/A	#N/A	#N/A	#N/A	#N/A	#N/A	#N/A	#N/A	#N/A	#N/A	#N/A	#N/A	#N/A	#N/A	#N/A	#N/A	#N/A	#N/A	#N/A	#N/A	#N/A	#N/A	#N/A	#N/A	#N/A	#N/A	#N/A	#N/A	#N/A	#N/A	#N/A	#N/A	#N/A	#N/A	#N/A	#N/A	#N/A	0.0102297	#N/A	#N/A	#N/A	#N/A	#N/A	#N/A	#N/A	#N/A	#N/A	#N/A	#N/A	#N/A	#N/A	#N/A	#N/A	#N/A	#N/A	1	ENSG00000133962	CATSPERB	protein_coding	cation channel sperm associated auxiliary subunit beta [Source:HGNC Symbol;Acc:HGNC:20500]
DDB2	#N/A	#N/A	#N/A	#N/A	#N/A	#N/A	#N/A	#N/A	#N/A	#N/A	#N/A	#N/A	#N/A	#N/A	#N/A	#N/A	#N/A	#N/A	#N/A	#N/A	#N/A	#N/A	#N/A	#N/A	#N/A	#N/A	#N/A	#N/A	#N/A	#N/A	#N/A	#N/A	#N/A	#N/A	#N/A	#N/A	#N/A	#N/A	#N/A	#N/A	#N/A	#N/A	#N/A	#N/A	#N/A	0.616547	#N/A	#N/A	#N/A	#N/A	#N/A	#N/A	#N/A	#N/A	#N/A	#N/A	#N/A	#N/A	#N/A	#N/A	#N/A	#N/A	#N/A	1	ENSG00000134574	DDB2	protein_coding	damage specific DNA binding protein 2 [Source:HGNC Symbol;Acc:HGNC:2718]
RPS28	#N/A	#N/A	#N/A	#N/A	#N/A	#N/A	#N/A	#N/A	#N/A	#N/A	#N/A	#N/A	#N/A	#N/A	#N/A	#N/A	#N/A	#N/A	#N/A	#N/A	#N/A	#N/A	#N/A	#N/A	#N/A	#N/A	#N/A	#N/A	#N/A	#N/A	#N/A	#N/A	#N/A	#N/A	#N/A	#N/A	#N/A	#N/A	#N/A	#N/A	#N/A	#N/A	#N/A	#N/A	#N/A	0.00513602	#N/A	#N/A	#N/A	#N/A	#N/A	#N/A	#N/A	#N/A	#N/A	#N/A	#N/A	#N/A	#N/A	#N/A	#N/A	#N/A	#N/A	1	ENSG00000233927	RPS28	protein_coding	ribosomal protein S28 [Source:HGNC Symbol;Acc:HGNC:10418]
SURF1#148290	#N/A	#N/A	#N/A	#N/A	#N/A	#N/A	#N/A	#N/A	#N/A	#N/A	#N/A	#N/A	#N/A	#N/A	#N/A	#N/A	#N/A	#N/A	#N/A	#N/A	#N/A	#N/A	#N/A	#N/A	#N/A	#N/A	#N/A	#N/A	#N/A	#N/A	#N/A	#N/A	#N/A	#N/A	#N/A	#N/A	#N/A	#N/A	#N/A	#N/A	#N/A	#N/A	#N/A	#N/A	#N/A	0.00994556	#N/A	#N/A	#N/A	#N/A	#N/A	#N/A	#N/A	#N/A	#N/A	#N/A	#N/A	#N/A	#N/A	#N/A	#N/A	#N/A	#N/A	1	ENSG00000148290	SURF1	protein_coding	SURF1 cytochrome c oxidase assembly factor [Source:HGNC Symbol;Acc:HGNC:11474]
KIRREL3	#N/A	#N/A	#N/A	#N/A	#N/A	#N/A	#N/A	#N/A	#N/A	#N/A	#N/A	#N/A	#N/A	#N/A	#N/A	#N/A	#N/A	#N/A	#N/A	#N/A	#N/A	#N/A	#N/A	#N/A	#N/A	#N/A	#N/A	#N/A	#N/A	#N/A	#N/A	#N/A	#N/A	#N/A	#N/A	#N/A	#N/A	#N/A	#N/A	#N/A	#N/A	#N/A	#N/A	#N/A	#N/A	0.00992592	#N/A	#N/A	#N/A	#N/A	#N/A	#N/A	#N/A	#N/A	#N/A	#N/A	#N/A	#N/A	#N/A	#N/A	#N/A	#N/A	#N/A	1	ENSG00000149571	KIRREL3	protein_coding	kirre like nephrin family adhesion molecule 3 [Source:HGNC Symbol;Acc:HGNC:23204]
TRMT2A	#N/A	#N/A	#N/A	#N/A	#N/A	#N/A	#N/A	#N/A	#N/A	#N/A	#N/A	#N/A	#N/A	#N/A	#N/A	#N/A	#N/A	#N/A	#N/A	#N/A	#N/A	#N/A	#N/A	#N/A	#N/A	#N/A	#N/A	#N/A	#N/A	#N/A	#N/A	#N/A	#N/A	#N/A	#N/A	#N/A	#N/A	#N/A	#N/A	#N/A	#N/A	#N/A	#N/A	#N/A	#N/A	0.0615219	#N/A	#N/A	#N/A	#N/A	#N/A	#N/A	#N/A	#N/A	#N/A	#N/A	#N/A	#N/A	#N/A	#N/A	#N/A	#N/A	#N/A	1	ENSG00000099899	TRMT2A	protein_coding	tRNA methyltransferase 2 homolog A [Source:HGNC Symbol;Acc:HGNC:24974]
CSKMT	#N/A	#N/A	#N/A	#N/A	#N/A	#N/A	#N/A	#N/A	#N/A	#N/A	#N/A	#N/A	#N/A	#N/A	#N/A	#N/A	#N/A	#N/A	#N/A	#N/A	#N/A	#N/A	#N/A	#N/A	#N/A	#N/A	#N/A	#N/A	#N/A	#N/A	#N/A	#N/A	#N/A	#N/A	#N/A	#N/A	#N/A	#N/A	#N/A	#N/A	#N/A	#N/A	#N/A	#N/A	#N/A	0.0113813	#N/A	#N/A	#N/A	#N/A	#N/A	#N/A	#N/A	#N/A	#N/A	#N/A	#N/A	#N/A	#N/A	#N/A	#N/A	#N/A	#N/A	1	ENSG00000214756	CSKMT	protein_coding	citrate synthase lysine methyltransferase [Source:HGNC Symbol;Acc:HGNC:33113]
KLHL17	#N/A	#N/A	#N/A	#N/A	#N/A	#N/A	#N/A	#N/A	#N/A	#N/A	#N/A	#N/A	#N/A	#N/A	#N/A	#N/A	#N/A	#N/A	#N/A	#N/A	#N/A	#N/A	#N/A	#N/A	#N/A	#N/A	#N/A	#N/A	#N/A	#N/A	#N/A	#N/A	#N/A	#N/A	#N/A	#N/A	#N/A	#N/A	#N/A	#N/A	#N/A	#N/A	#N/A	#N/A	#N/A	0.00385376	#N/A	#N/A	#N/A	#N/A	#N/A	#N/A	#N/A	#N/A	#N/A	#N/A	#N/A	#N/A	#N/A	#N/A	#N/A	#N/A	#N/A	1	ENSG00000187961	KLHL17	protein_coding	kelch like family member 17 [Source:HGNC Symbol;Acc:HGNC:24023]
LINC01762	#N/A	#N/A	#N/A	#N/A	#N/A	#N/A	#N/A	#N/A	#N/A	#N/A	#N/A	#N/A	#N/A	#N/A	#N/A	#N/A	#N/A	#N/A	#N/A	#N/A	#N/A	#N/A	#N/A	#N/A	#N/A	#N/A	#N/A	#N/A	#N/A	#N/A	#N/A	#N/A	#N/A	#N/A	#N/A	#N/A	#N/A	#N/A	#N/A	#N/A	#N/A	#N/A	#N/A	#N/A	#N/A	0.0100807	#N/A	#N/A	#N/A	#N/A	#N/A	#N/A	#N/A	#N/A	#N/A	#N/A	#N/A	#N/A	#N/A	#N/A	#N/A	#N/A	#N/A	1	ENSG00000233154	LINC01762	lncRNA	long intergenic non-protein coding RNA 1762 [Source:HGNC Symbol;Acc:HGNC:52552]
PLD2	#N/A	#N/A	#N/A	#N/A	#N/A	#N/A	#N/A	#N/A	#N/A	#N/A	#N/A	#N/A	#N/A	#N/A	#N/A	#N/A	#N/A	#N/A	#N/A	#N/A	#N/A	#N/A	#N/A	#N/A	#N/A	#N/A	#N/A	#N/A	#N/A	#N/A	#N/A	#N/A	#N/A	#N/A	#N/A	#N/A	#N/A	#N/A	#N/A	#N/A	#N/A	#N/A	#N/A	#N/A	#N/A	0.0160215	#N/A	#N/A	#N/A	#N/A	#N/A	#N/A	#N/A	#N/A	#N/A	#N/A	#N/A	#N/A	#N/A	#N/A	#N/A	#N/A	#N/A	1	ENSG00000129219	PLD2	protein_coding	phospholipase D2 [Source:HGNC Symbol;Acc:HGNC:9068]
PPM1E	#N/A	#N/A	#N/A	#N/A	#N/A	#N/A	#N/A	#N/A	#N/A	#N/A	#N/A	#N/A	#N/A	#N/A	#N/A	#N/A	#N/A	#N/A	#N/A	#N/A	#N/A	#N/A	#N/A	#N/A	#N/A	#N/A	#N/A	#N/A	#N/A	#N/A	#N/A	#N/A	#N/A	#N/A	#N/A	#N/A	#N/A	#N/A	#N/A	#N/A	#N/A	#N/A	#N/A	#N/A	#N/A	0.0113752	#N/A	#N/A	#N/A	#N/A	#N/A	#N/A	#N/A	#N/A	#N/A	#N/A	#N/A	#N/A	#N/A	#N/A	#N/A	#N/A	#N/A	1	ENSG00000175175	PPM1E	protein_coding	protein phosphatase, Mg2+/Mn2+ dependent 1E [Source:HGNC Symbol;Acc:HGNC:19322]
HDAC7	#N/A	#N/A	#N/A	#N/A	#N/A	#N/A	#N/A	#N/A	#N/A	#N/A	#N/A	#N/A	#N/A	#N/A	#N/A	#N/A	#N/A	#N/A	#N/A	#N/A	#N/A	#N/A	#N/A	#N/A	#N/A	#N/A	#N/A	#N/A	#N/A	#N/A	#N/A	#N/A	#N/A	#N/A	#N/A	#N/A	#N/A	#N/A	#N/A	#N/A	#N/A	#N/A	#N/A	#N/A	#N/A	0.473252	#N/A	#N/A	#N/A	#N/A	#N/A	#N/A	#N/A	#N/A	#N/A	#N/A	#N/A	#N/A	#N/A	#N/A	#N/A	#N/A	#N/A	1	ENSG00000061273	HDAC7	protein_coding	histone deacetylase 7 [Source:HGNC Symbol;Acc:HGNC:14067]
#270127	#N/A	#N/A	#N/A	#N/A	#N/A	#N/A	#N/A	#N/A	#N/A	#N/A	#N/A	#N/A	#N/A	#N/A	#N/A	#N/A	#N/A	#N/A	#N/A	#N/A	#N/A	#N/A	#N/A	#N/A	#N/A	#N/A	#N/A	#N/A	#N/A	#N/A	#N/A	#N/A	#N/A	#N/A	#N/A	#N/A	#N/A	#N/A	#N/A	#N/A	#N/A	#N/A	#N/A	#N/A	#N/A	0.0130625	#N/A	#N/A	#N/A	#N/A	#N/A	#N/A	#N/A	#N/A	#N/A	#N/A	#N/A	#N/A	#N/A	#N/A	#N/A	#N/A	#N/A	1	ENSG00000270127		lncRNA	novel transcript
MID1	#N/A	#N/A	#N/A	#N/A	#N/A	#N/A	#N/A	#N/A	#N/A	#N/A	#N/A	#N/A	#N/A	#N/A	#N/A	#N/A	#N/A	#N/A	#N/A	#N/A	#N/A	#N/A	#N/A	#N/A	#N/A	#N/A	#N/A	#N/A	#N/A	#N/A	#N/A	#N/A	#N/A	#N/A	#N/A	#N/A	#N/A	#N/A	#N/A	#N/A	#N/A	#N/A	#N/A	#N/A	#N/A	0.0310763	#N/A	#N/A	#N/A	#N/A	#N/A	#N/A	#N/A	#N/A	#N/A	#N/A	#N/A	#N/A	#N/A	#N/A	#N/A	#N/A	#N/A	1	ENSG00000101871	MID1	protein_coding	midline 1 [Source:HGNC Symbol;Acc:HGNC:7095]
PPIG	#N/A	#N/A	#N/A	#N/A	#N/A	#N/A	#N/A	#N/A	#N/A	#N/A	#N/A	#N/A	#N/A	#N/A	#N/A	#N/A	#N/A	#N/A	#N/A	#N/A	#N/A	#N/A	#N/A	#N/A	#N/A	#N/A	#N/A	#N/A	#N/A	#N/A	#N/A	#N/A	#N/A	#N/A	#N/A	#N/A	#N/A	#N/A	#N/A	#N/A	#N/A	#N/A	#N/A	#N/A	#N/A	0.728581	#N/A	#N/A	#N/A	#N/A	#N/A	#N/A	#N/A	#N/A	#N/A	#N/A	#N/A	#N/A	#N/A	#N/A	#N/A	#N/A	#N/A	1	ENSG00000138398	PPIG	protein_coding	peptidylprolyl isomerase G [Source:HGNC Symbol;Acc:HGNC:14650]
#234026	#N/A	#N/A	#N/A	#N/A	#N/A	#N/A	#N/A	#N/A	#N/A	#N/A	#N/A	#N/A	#N/A	#N/A	#N/A	#N/A	#N/A	#N/A	#N/A	#N/A	#N/A	#N/A	#N/A	#N/A	#N/A	#N/A	#N/A	#N/A	#N/A	#N/A	#N/A	#N/A	#N/A	#N/A	#N/A	#N/A	#N/A	#N/A	#N/A	#N/A	#N/A	#N/A	#N/A	#N/A	#N/A	#N/A	0.0234928	#N/A	#N/A	#N/A	#N/A	#N/A	#N/A	#N/A	#N/A	#N/A	#N/A	#N/A	#N/A	#N/A	#N/A	#N/A	#N/A	1	ENSG00000234026		lncRNA	novel transcript, antisense to C10orf129
RPS4X	#N/A	#N/A	#N/A	#N/A	#N/A	#N/A	#N/A	#N/A	#N/A	#N/A	#N/A	#N/A	#N/A	#N/A	#N/A	#N/A	#N/A	#N/A	#N/A	#N/A	#N/A	#N/A	#N/A	#N/A	#N/A	#N/A	#N/A	#N/A	#N/A	#N/A	#N/A	#N/A	#N/A	#N/A	#N/A	#N/A	#N/A	#N/A	#N/A	#N/A	#N/A	#N/A	#N/A	#N/A	#N/A	#N/A	0.0320407	#N/A	#N/A	#N/A	#N/A	#N/A	#N/A	#N/A	#N/A	#N/A	#N/A	#N/A	#N/A	#N/A	#N/A	#N/A	#N/A	1	ENSG00000198034	RPS4X	protein_coding	ribosomal protein S4 X-linked [Source:HGNC Symbol;Acc:HGNC:10424]
#267262	#N/A	#N/A	#N/A	#N/A	#N/A	#N/A	#N/A	#N/A	#N/A	#N/A	#N/A	#N/A	#N/A	#N/A	#N/A	#N/A	#N/A	#N/A	#N/A	#N/A	#N/A	#N/A	#N/A	#N/A	#N/A	#N/A	#N/A	#N/A	#N/A	#N/A	#N/A	#N/A	#N/A	#N/A	#N/A	#N/A	#N/A	#N/A	#N/A	#N/A	#N/A	#N/A	#N/A	#N/A	#N/A	#N/A	0.0488513	#N/A	#N/A	#N/A	#N/A	#N/A	#N/A	#N/A	#N/A	#N/A	#N/A	#N/A	#N/A	#N/A	#N/A	#N/A	#N/A	1	ENSG00000267262		lncRNA	novel transcript, antisense to RFX2
APOC1	#N/A	#N/A	#N/A	#N/A	#N/A	#N/A	#N/A	#N/A	#N/A	#N/A	#N/A	#N/A	#N/A	#N/A	#N/A	#N/A	#N/A	#N/A	#N/A	#N/A	#N/A	#N/A	#N/A	#N/A	#N/A	#N/A	#N/A	#N/A	#N/A	#N/A	#N/A	#N/A	#N/A	#N/A	#N/A	#N/A	#N/A	#N/A	#N/A	#N/A	#N/A	#N/A	#N/A	#N/A	#N/A	#N/A	0.0301731	#N/A	#N/A	#N/A	#N/A	#N/A	#N/A	#N/A	#N/A	#N/A	#N/A	#N/A	#N/A	#N/A	#N/A	#N/A	#N/A	1	ENSG00000130208	APOC1	protein_coding	apolipoprotein C1 [Source:HGNC Symbol;Acc:HGNC:607]
CNN3	#N/A	#N/A	#N/A	#N/A	#N/A	#N/A	#N/A	#N/A	#N/A	#N/A	#N/A	#N/A	#N/A	#N/A	#N/A	#N/A	#N/A	#N/A	#N/A	#N/A	#N/A	#N/A	#N/A	#N/A	#N/A	#N/A	#N/A	#N/A	#N/A	#N/A	#N/A	#N/A	#N/A	#N/A	#N/A	#N/A	#N/A	#N/A	#N/A	#N/A	#N/A	#N/A	#N/A	#N/A	#N/A	#N/A	0.0232436	#N/A	#N/A	#N/A	#N/A	#N/A	#N/A	#N/A	#N/A	#N/A	#N/A	#N/A	#N/A	#N/A	#N/A	#N/A	#N/A	1	ENSG00000117519	CNN3	protein_coding	calponin 3 [Source:HGNC Symbol;Acc:HGNC:2157]
DCHS1	#N/A	#N/A	#N/A	#N/A	#N/A	#N/A	#N/A	#N/A	#N/A	#N/A	#N/A	#N/A	#N/A	#N/A	#N/A	#N/A	#N/A	#N/A	#N/A	#N/A	#N/A	#N/A	#N/A	#N/A	#N/A	#N/A	#N/A	#N/A	#N/A	#N/A	#N/A	#N/A	#N/A	#N/A	#N/A	#N/A	#N/A	#N/A	#N/A	#N/A	#N/A	#N/A	#N/A	#N/A	#N/A	#N/A	0.0314334	#N/A	#N/A	#N/A	#N/A	#N/A	#N/A	#N/A	#N/A	#N/A	#N/A	#N/A	#N/A	#N/A	#N/A	#N/A	#N/A	1	ENSG00000166341	DCHS1	protein_coding	dachsous cadherin-related 1 [Source:HGNC Symbol;Acc:HGNC:13681]
MAL	#N/A	#N/A	#N/A	#N/A	#N/A	#N/A	#N/A	#N/A	#N/A	#N/A	#N/A	#N/A	#N/A	#N/A	#N/A	#N/A	#N/A	#N/A	#N/A	#N/A	#N/A	#N/A	#N/A	#N/A	#N/A	#N/A	#N/A	#N/A	#N/A	#N/A	#N/A	#N/A	#N/A	#N/A	#N/A	#N/A	#N/A	#N/A	#N/A	#N/A	#N/A	#N/A	#N/A	#N/A	#N/A	#N/A	0.0308469	#N/A	#N/A	#N/A	#N/A	#N/A	#N/A	#N/A	#N/A	#N/A	#N/A	#N/A	#N/A	#N/A	#N/A	#N/A	#N/A	1	ENSG00000172005	MAL	protein_coding	mal, T cell differentiation protein [Source:HGNC Symbol;Acc:HGNC:6817]
UNC80	#N/A	#N/A	#N/A	#N/A	#N/A	#N/A	#N/A	#N/A	#N/A	#N/A	#N/A	#N/A	#N/A	#N/A	#N/A	#N/A	#N/A	#N/A	#N/A	#N/A	#N/A	#N/A	#N/A	#N/A	#N/A	#N/A	#N/A	#N/A	#N/A	#N/A	#N/A	#N/A	#N/A	#N/A	#N/A	#N/A	#N/A	#N/A	#N/A	#N/A	#N/A	#N/A	#N/A	#N/A	#N/A	#N/A	#N/A	0.0356743	#N/A	#N/A	#N/A	#N/A	#N/A	#N/A	#N/A	#N/A	#N/A	#N/A	#N/A	#N/A	#N/A	#N/A	#N/A	1	ENSG00000144406	UNC80	protein_coding	unc-80 homolog, NALCN channel complex subunit [Source:HGNC Symbol;Acc:HGNC:26582]
ZNF665	#N/A	#N/A	#N/A	#N/A	#N/A	#N/A	#N/A	#N/A	#N/A	#N/A	#N/A	#N/A	#N/A	#N/A	#N/A	#N/A	#N/A	#N/A	#N/A	#N/A	#N/A	#N/A	#N/A	#N/A	#N/A	#N/A	#N/A	#N/A	#N/A	#N/A	#N/A	#N/A	#N/A	#N/A	#N/A	#N/A	#N/A	#N/A	#N/A	#N/A	#N/A	#N/A	#N/A	#N/A	#N/A	#N/A	#N/A	0.0331975	#N/A	#N/A	#N/A	#N/A	#N/A	#N/A	#N/A	#N/A	#N/A	#N/A	#N/A	#N/A	#N/A	#N/A	#N/A	1	ENSG00000197497	ZNF665	protein_coding	zinc finger protein 665 [Source:HGNC Symbol;Acc:HGNC:25885]
LRRC63	#N/A	#N/A	#N/A	#N/A	#N/A	#N/A	#N/A	#N/A	#N/A	#N/A	#N/A	#N/A	#N/A	#N/A	#N/A	#N/A	#N/A	#N/A	#N/A	#N/A	#N/A	#N/A	#N/A	#N/A	#N/A	#N/A	#N/A	#N/A	#N/A	#N/A	#N/A	#N/A	#N/A	#N/A	#N/A	#N/A	#N/A	#N/A	#N/A	#N/A	#N/A	#N/A	#N/A	#N/A	#N/A	#N/A	#N/A	0.0215982	#N/A	#N/A	#N/A	#N/A	#N/A	#N/A	#N/A	#N/A	#N/A	#N/A	#N/A	#N/A	#N/A	#N/A	#N/A	1	ENSG00000173988	LRRC63	protein_coding	leucine rich repeat containing 63 [Source:HGNC Symbol;Acc:HGNC:34296]
CABP1	#N/A	#N/A	#N/A	#N/A	#N/A	#N/A	#N/A	#N/A	#N/A	#N/A	#N/A	#N/A	#N/A	#N/A	#N/A	#N/A	#N/A	#N/A	#N/A	#N/A	#N/A	#N/A	#N/A	#N/A	#N/A	#N/A	#N/A	#N/A	#N/A	#N/A	#N/A	#N/A	#N/A	#N/A	#N/A	#N/A	#N/A	#N/A	#N/A	#N/A	#N/A	#N/A	#N/A	#N/A	#N/A	#N/A	#N/A	0.0215982	#N/A	#N/A	#N/A	#N/A	#N/A	#N/A	#N/A	#N/A	#N/A	#N/A	#N/A	#N/A	#N/A	#N/A	#N/A	1	ENSG00000157782	CABP1	protein_coding	calcium binding protein 1 [Source:HGNC Symbol;Acc:HGNC:1384]
#249631	#N/A	#N/A	#N/A	#N/A	#N/A	#N/A	#N/A	#N/A	#N/A	#N/A	#N/A	#N/A	#N/A	#N/A	#N/A	#N/A	#N/A	#N/A	#N/A	#N/A	#N/A	#N/A	#N/A	#N/A	#N/A	#N/A	#N/A	#N/A	#N/A	#N/A	#N/A	#N/A	#N/A	#N/A	#N/A	#N/A	#N/A	#N/A	#N/A	#N/A	#N/A	#N/A	#N/A	#N/A	#N/A	#N/A	#N/A	0.024109	#N/A	#N/A	#N/A	#N/A	#N/A	#N/A	#N/A	#N/A	#N/A	#N/A	#N/A	#N/A	#N/A	#N/A	#N/A	1	ENSG00000249631		lncRNA	novel transcript
ANKRD36C	#N/A	#N/A	#N/A	#N/A	#N/A	#N/A	#N/A	#N/A	#N/A	#N/A	#N/A	#N/A	#N/A	#N/A	#N/A	#N/A	#N/A	#N/A	#N/A	#N/A	#N/A	#N/A	#N/A	#N/A	#N/A	#N/A	#N/A	#N/A	#N/A	#N/A	#N/A	#N/A	#N/A	#N/A	#N/A	#N/A	#N/A	#N/A	#N/A	#N/A	#N/A	#N/A	#N/A	#N/A	#N/A	#N/A	#N/A	0.694634	#N/A	#N/A	#N/A	#N/A	#N/A	#N/A	#N/A	#N/A	#N/A	#N/A	#N/A	#N/A	#N/A	#N/A	#N/A	1	ENSG00000174501	ANKRD36C	protein_coding	ankyrin repeat domain 36C [Source:HGNC Symbol;Acc:HGNC:32946]
MXRA5	#N/A	#N/A	#N/A	#N/A	#N/A	#N/A	#N/A	#N/A	#N/A	#N/A	#N/A	#N/A	#N/A	#N/A	#N/A	#N/A	#N/A	#N/A	#N/A	#N/A	#N/A	#N/A	#N/A	#N/A	#N/A	#N/A	#N/A	#N/A	#N/A	#N/A	#N/A	#N/A	#N/A	#N/A	#N/A	#N/A	#N/A	#N/A	#N/A	#N/A	0.0530916	#N/A	#N/A	#N/A	#N/A	#N/A	#N/A	#N/A	#N/A	#N/A	#N/A	#N/A	#N/A	#N/A	#N/A	#N/A	#N/A	#N/A	#N/A	#N/A	#N/A	#N/A	#N/A	1	ENSG00000101825	MXRA5	protein_coding	matrix remodeling associated 5 [Source:HGNC Symbol;Acc:HGNC:7539]
#286134	#N/A	#N/A	#N/A	#N/A	#N/A	#N/A	#N/A	#N/A	#N/A	#N/A	#N/A	#N/A	#N/A	#N/A	#N/A	#N/A	#N/A	#N/A	#N/A	#N/A	#N/A	#N/A	#N/A	#N/A	#N/A	#N/A	#N/A	#N/A	#N/A	#N/A	#N/A	#N/A	#N/A	#N/A	#N/A	#N/A	#N/A	#N/A	#N/A	#N/A	0.0433635	#N/A	#N/A	#N/A	#N/A	#N/A	#N/A	#N/A	#N/A	#N/A	#N/A	#N/A	#N/A	#N/A	#N/A	#N/A	#N/A	#N/A	#N/A	#N/A	#N/A	#N/A	#N/A	1	ENSG00000286134		lncRNA	novel transcript
TNC	#N/A	#N/A	#N/A	#N/A	#N/A	#N/A	#N/A	#N/A	#N/A	#N/A	#N/A	#N/A	#N/A	#N/A	#N/A	#N/A	#N/A	#N/A	#N/A	#N/A	#N/A	#N/A	#N/A	#N/A	#N/A	#N/A	#N/A	#N/A	#N/A	#N/A	#N/A	#N/A	#N/A	#N/A	#N/A	#N/A	#N/A	#N/A	#N/A	#N/A	0.0166984	#N/A	#N/A	#N/A	#N/A	#N/A	#N/A	#N/A	#N/A	#N/A	#N/A	#N/A	#N/A	#N/A	#N/A	#N/A	#N/A	#N/A	#N/A	#N/A	#N/A	#N/A	#N/A	1	ENSG00000041982	TNC	protein_coding	tenascin C [Source:HGNC Symbol;Acc:HGNC:5318]
SET	#N/A	#N/A	#N/A	#N/A	#N/A	#N/A	#N/A	#N/A	#N/A	#N/A	#N/A	#N/A	#N/A	#N/A	#N/A	#N/A	#N/A	#N/A	#N/A	#N/A	#N/A	#N/A	#N/A	#N/A	#N/A	#N/A	#N/A	#N/A	#N/A	#N/A	#N/A	#N/A	#N/A	#N/A	#N/A	#N/A	#N/A	#N/A	#N/A	#N/A	0.296761	#N/A	#N/A	#N/A	#N/A	#N/A	#N/A	#N/A	#N/A	#N/A	#N/A	#N/A	#N/A	#N/A	#N/A	#N/A	#N/A	#N/A	#N/A	#N/A	#N/A	#N/A	#N/A	1	ENSG00000119335	SET	protein_coding	SET nuclear proto-oncogene [Source:HGNC Symbol;Acc:HGNC:10760]
RALYL	#N/A	#N/A	#N/A	#N/A	#N/A	#N/A	#N/A	#N/A	#N/A	#N/A	#N/A	#N/A	#N/A	#N/A	#N/A	#N/A	#N/A	#N/A	#N/A	#N/A	#N/A	#N/A	#N/A	#N/A	#N/A	#N/A	#N/A	#N/A	#N/A	#N/A	#N/A	#N/A	#N/A	#N/A	#N/A	#N/A	#N/A	#N/A	#N/A	#N/A	0.0073829	#N/A	#N/A	#N/A	#N/A	#N/A	#N/A	#N/A	#N/A	#N/A	#N/A	#N/A	#N/A	#N/A	#N/A	#N/A	#N/A	#N/A	#N/A	#N/A	#N/A	#N/A	#N/A	1	ENSG00000184672	RALYL	protein_coding	RALY RNA binding protein like [Source:HGNC Symbol;Acc:HGNC:27036]
LINC01558	#N/A	#N/A	#N/A	#N/A	#N/A	#N/A	#N/A	#N/A	#N/A	#N/A	#N/A	#N/A	#N/A	#N/A	#N/A	#N/A	#N/A	#N/A	#N/A	#N/A	#N/A	#N/A	#N/A	#N/A	#N/A	#N/A	#N/A	#N/A	#N/A	#N/A	#N/A	#N/A	#N/A	#N/A	#N/A	#N/A	#N/A	#N/A	#N/A	#N/A	0.0514169	#N/A	#N/A	#N/A	#N/A	#N/A	#N/A	#N/A	#N/A	#N/A	#N/A	#N/A	#N/A	#N/A	#N/A	#N/A	#N/A	#N/A	#N/A	#N/A	#N/A	#N/A	#N/A	1	ENSG00000146521	LINC01558	lncRNA	long intergenic non-protein coding RNA 1558 [Source:HGNC Symbol;Acc:HGNC:21235]
#250250	#N/A	#N/A	#N/A	#N/A	#N/A	#N/A	#N/A	#N/A	#N/A	#N/A	#N/A	#N/A	#N/A	#N/A	#N/A	#N/A	#N/A	#N/A	#N/A	#N/A	#N/A	#N/A	#N/A	#N/A	#N/A	#N/A	#N/A	#N/A	#N/A	#N/A	#N/A	#N/A	#N/A	#N/A	#N/A	#N/A	#N/A	#N/A	#N/A	#N/A	0.0516931	#N/A	#N/A	#N/A	#N/A	#N/A	#N/A	#N/A	#N/A	#N/A	#N/A	#N/A	#N/A	#N/A	#N/A	#N/A	#N/A	#N/A	#N/A	#N/A	#N/A	#N/A	#N/A	1	ENSG00000250250		lncRNA	uncharacterized LOC101929472 [Source:NCBI gene (formerly Entrezgene);Acc:101929472]
CCN3	#N/A	#N/A	#N/A	#N/A	#N/A	#N/A	#N/A	#N/A	#N/A	#N/A	#N/A	#N/A	#N/A	#N/A	#N/A	#N/A	#N/A	#N/A	#N/A	#N/A	#N/A	#N/A	#N/A	#N/A	#N/A	#N/A	#N/A	#N/A	#N/A	#N/A	#N/A	#N/A	#N/A	#N/A	#N/A	#N/A	#N/A	#N/A	#N/A	#N/A	0.0492959	#N/A	#N/A	#N/A	#N/A	#N/A	#N/A	#N/A	#N/A	#N/A	#N/A	#N/A	#N/A	#N/A	#N/A	#N/A	#N/A	#N/A	#N/A	#N/A	#N/A	#N/A	#N/A	1	ENSG00000136999	CCN3	protein_coding	cellular communication network factor 3 [Source:HGNC Symbol;Acc:HGNC:7885]
SOX18	#N/A	#N/A	#N/A	#N/A	#N/A	#N/A	#N/A	#N/A	#N/A	#N/A	#N/A	#N/A	#N/A	#N/A	#N/A	#N/A	#N/A	#N/A	#N/A	#N/A	#N/A	#N/A	#N/A	#N/A	#N/A	#N/A	#N/A	#N/A	#N/A	#N/A	#N/A	#N/A	#N/A	#N/A	#N/A	#N/A	#N/A	#N/A	#N/A	#N/A	0.0507343	#N/A	#N/A	#N/A	#N/A	#N/A	#N/A	#N/A	#N/A	#N/A	#N/A	#N/A	#N/A	#N/A	#N/A	#N/A	#N/A	#N/A	#N/A	#N/A	#N/A	#N/A	#N/A	1	ENSG00000203883	SOX18	protein_coding	SRY-box transcription factor 18 [Source:HGNC Symbol;Acc:HGNC:11194]
HHEX	#N/A	#N/A	#N/A	#N/A	#N/A	#N/A	#N/A	#N/A	#N/A	#N/A	#N/A	#N/A	#N/A	#N/A	#N/A	#N/A	#N/A	#N/A	#N/A	#N/A	#N/A	#N/A	#N/A	#N/A	#N/A	#N/A	#N/A	#N/A	#N/A	#N/A	#N/A	#N/A	#N/A	#N/A	#N/A	#N/A	#N/A	#N/A	#N/A	#N/A	0.0507343	#N/A	#N/A	#N/A	#N/A	#N/A	#N/A	#N/A	#N/A	#N/A	#N/A	#N/A	#N/A	#N/A	#N/A	#N/A	#N/A	#N/A	#N/A	#N/A	#N/A	#N/A	#N/A	1	ENSG00000152804	HHEX	protein_coding	hematopoietically expressed homeobox [Source:HGNC Symbol;Acc:HGNC:4901]
FZD2	#N/A	#N/A	#N/A	#N/A	#N/A	#N/A	#N/A	#N/A	#N/A	#N/A	#N/A	#N/A	#N/A	#N/A	#N/A	#N/A	#N/A	#N/A	#N/A	#N/A	#N/A	#N/A	#N/A	#N/A	#N/A	#N/A	#N/A	#N/A	#N/A	#N/A	#N/A	#N/A	#N/A	#N/A	#N/A	#N/A	#N/A	#N/A	#N/A	#N/A	0.0507343	#N/A	#N/A	#N/A	#N/A	#N/A	#N/A	#N/A	#N/A	#N/A	#N/A	#N/A	#N/A	#N/A	#N/A	#N/A	#N/A	#N/A	#N/A	#N/A	#N/A	#N/A	#N/A	1	ENSG00000180340	FZD2	protein_coding	frizzled class receptor 2 [Source:HGNC Symbol;Acc:HGNC:4040]
APOL1	#N/A	#N/A	#N/A	#N/A	#N/A	#N/A	#N/A	#N/A	#N/A	#N/A	#N/A	#N/A	#N/A	#N/A	#N/A	#N/A	#N/A	#N/A	#N/A	#N/A	#N/A	#N/A	#N/A	#N/A	#N/A	#N/A	#N/A	#N/A	#N/A	#N/A	#N/A	#N/A	#N/A	#N/A	#N/A	#N/A	#N/A	#N/A	#N/A	#N/A	0.0507343	#N/A	#N/A	#N/A	#N/A	#N/A	#N/A	#N/A	#N/A	#N/A	#N/A	#N/A	#N/A	#N/A	#N/A	#N/A	#N/A	#N/A	#N/A	#N/A	#N/A	#N/A	#N/A	1	ENSG00000100342	APOL1	protein_coding	apolipoprotein L1 [Source:HGNC Symbol;Acc:HGNC:618]
#258831	#N/A	#N/A	#N/A	#N/A	#N/A	#N/A	#N/A	#N/A	#N/A	#N/A	#N/A	#N/A	#N/A	#N/A	#N/A	#N/A	#N/A	#N/A	#N/A	#N/A	#N/A	#N/A	#N/A	#N/A	#N/A	#N/A	#N/A	#N/A	#N/A	#N/A	#N/A	#N/A	#N/A	#N/A	#N/A	#N/A	#N/A	#N/A	#N/A	#N/A	0.0507343	#N/A	#N/A	#N/A	#N/A	#N/A	#N/A	#N/A	#N/A	#N/A	#N/A	#N/A	#N/A	#N/A	#N/A	#N/A	#N/A	#N/A	#N/A	#N/A	#N/A	#N/A	#N/A	1	ENSG00000258831		lncRNA	novel transcript
#260244	#N/A	#N/A	#N/A	#N/A	#N/A	#N/A	#N/A	#N/A	#N/A	#N/A	#N/A	#N/A	#N/A	#N/A	#N/A	#N/A	#N/A	#N/A	#N/A	#N/A	#N/A	#N/A	#N/A	#N/A	#N/A	#N/A	#N/A	#N/A	#N/A	#N/A	#N/A	#N/A	#N/A	#N/A	#N/A	#N/A	#N/A	#N/A	#N/A	#N/A	0.0507343	#N/A	#N/A	#N/A	#N/A	#N/A	#N/A	#N/A	#N/A	#N/A	#N/A	#N/A	#N/A	#N/A	#N/A	#N/A	#N/A	#N/A	#N/A	#N/A	#N/A	#N/A	#N/A	1	ENSG00000260244		lncRNA	novel transcript, overlapping GUCY1A3
MPZL2	#N/A	#N/A	#N/A	#N/A	#N/A	#N/A	#N/A	#N/A	#N/A	#N/A	#N/A	#N/A	#N/A	#N/A	#N/A	#N/A	#N/A	#N/A	#N/A	#N/A	#N/A	#N/A	#N/A	#N/A	#N/A	#N/A	#N/A	#N/A	#N/A	#N/A	#N/A	#N/A	#N/A	#N/A	#N/A	#N/A	#N/A	#N/A	#N/A	#N/A	0.0507343	#N/A	#N/A	#N/A	#N/A	#N/A	#N/A	#N/A	#N/A	#N/A	#N/A	#N/A	#N/A	#N/A	#N/A	#N/A	#N/A	#N/A	#N/A	#N/A	#N/A	#N/A	#N/A	1	ENSG00000149573	MPZL2	protein_coding	myelin protein zero like 2 [Source:HGNC Symbol;Acc:HGNC:3496]
AEBP1	#N/A	#N/A	#N/A	#N/A	#N/A	#N/A	#N/A	#N/A	#N/A	#N/A	#N/A	#N/A	#N/A	#N/A	#N/A	#N/A	#N/A	#N/A	#N/A	#N/A	#N/A	#N/A	#N/A	#N/A	#N/A	#N/A	#N/A	#N/A	#N/A	#N/A	#N/A	#N/A	#N/A	#N/A	#N/A	#N/A	#N/A	#N/A	#N/A	#N/A	0.0507343	#N/A	#N/A	#N/A	#N/A	#N/A	#N/A	#N/A	#N/A	#N/A	#N/A	#N/A	#N/A	#N/A	#N/A	#N/A	#N/A	#N/A	#N/A	#N/A	#N/A	#N/A	#N/A	1	ENSG00000106624	AEBP1	protein_coding	AE binding protein 1 [Source:HGNC Symbol;Acc:HGNC:303]
CLIC1#213719	#N/A	#N/A	#N/A	#N/A	#N/A	#N/A	#N/A	#N/A	#N/A	#N/A	#N/A	#N/A	#N/A	#N/A	#N/A	#N/A	#N/A	#N/A	#N/A	#N/A	#N/A	#N/A	#N/A	#N/A	#N/A	#N/A	#N/A	#N/A	#N/A	#N/A	#N/A	#N/A	#N/A	#N/A	#N/A	#N/A	#N/A	#N/A	#N/A	#N/A	0.0507343	#N/A	#N/A	#N/A	#N/A	#N/A	#N/A	#N/A	#N/A	#N/A	#N/A	#N/A	#N/A	#N/A	#N/A	#N/A	#N/A	#N/A	#N/A	#N/A	#N/A	#N/A	#N/A	1	ENSG00000213719	CLIC1	protein_coding	chloride intracellular channel 1 [Source:HGNC Symbol;Acc:HGNC:2062]
SOD3	#N/A	#N/A	#N/A	#N/A	#N/A	#N/A	#N/A	#N/A	#N/A	#N/A	#N/A	#N/A	#N/A	#N/A	#N/A	#N/A	#N/A	#N/A	#N/A	#N/A	#N/A	#N/A	#N/A	#N/A	#N/A	#N/A	#N/A	#N/A	#N/A	#N/A	#N/A	#N/A	#N/A	#N/A	#N/A	#N/A	#N/A	#N/A	#N/A	#N/A	0.0507343	#N/A	#N/A	#N/A	#N/A	#N/A	#N/A	#N/A	#N/A	#N/A	#N/A	#N/A	#N/A	#N/A	#N/A	#N/A	#N/A	#N/A	#N/A	#N/A	#N/A	#N/A	#N/A	1	ENSG00000109610	SOD3	protein_coding	superoxide dismutase 3 [Source:HGNC Symbol;Acc:HGNC:11181]
CCL2	#N/A	#N/A	#N/A	#N/A	#N/A	#N/A	#N/A	#N/A	#N/A	#N/A	#N/A	#N/A	#N/A	#N/A	#N/A	#N/A	#N/A	#N/A	#N/A	#N/A	#N/A	#N/A	#N/A	#N/A	#N/A	#N/A	#N/A	#N/A	#N/A	#N/A	#N/A	#N/A	#N/A	#N/A	#N/A	#N/A	#N/A	#N/A	#N/A	#N/A	0.0507343	#N/A	#N/A	#N/A	#N/A	#N/A	#N/A	#N/A	#N/A	#N/A	#N/A	#N/A	#N/A	#N/A	#N/A	#N/A	#N/A	#N/A	#N/A	#N/A	#N/A	#N/A	#N/A	1	ENSG00000108691	CCL2	protein_coding	C-C motif chemokine ligand 2 [Source:HGNC Symbol;Acc:HGNC:10618]
#236911	#N/A	#N/A	#N/A	#N/A	#N/A	#N/A	#N/A	#N/A	#N/A	#N/A	#N/A	#N/A	#N/A	#N/A	#N/A	#N/A	#N/A	#N/A	#N/A	#N/A	#N/A	#N/A	#N/A	#N/A	#N/A	#N/A	#N/A	#N/A	#N/A	#N/A	#N/A	#N/A	#N/A	#N/A	#N/A	#N/A	#N/A	#N/A	#N/A	#N/A	0.0507343	#N/A	#N/A	#N/A	#N/A	#N/A	#N/A	#N/A	#N/A	#N/A	#N/A	#N/A	#N/A	#N/A	#N/A	#N/A	#N/A	#N/A	#N/A	#N/A	#N/A	#N/A	#N/A	1	ENSG00000236911		lncRNA	novel transcript, antisense to CR1
ZNF365	#N/A	#N/A	#N/A	#N/A	#N/A	#N/A	#N/A	#N/A	#N/A	#N/A	#N/A	#N/A	#N/A	#N/A	#N/A	#N/A	#N/A	#N/A	#N/A	#N/A	#N/A	#N/A	#N/A	#N/A	#N/A	#N/A	#N/A	#N/A	#N/A	#N/A	#N/A	#N/A	#N/A	#N/A	#N/A	#N/A	#N/A	#N/A	#N/A	#N/A	0.0253331	#N/A	#N/A	#N/A	#N/A	#N/A	#N/A	#N/A	#N/A	#N/A	#N/A	#N/A	#N/A	#N/A	#N/A	#N/A	#N/A	#N/A	#N/A	#N/A	#N/A	#N/A	#N/A	1	ENSG00000138311	ZNF365	protein_coding	zinc finger protein 365 [Source:HGNC Symbol;Acc:HGNC:18194]
HTRA3	#N/A	#N/A	#N/A	#N/A	#N/A	#N/A	#N/A	#N/A	#N/A	#N/A	#N/A	#N/A	#N/A	#N/A	#N/A	#N/A	#N/A	#N/A	#N/A	#N/A	#N/A	#N/A	#N/A	#N/A	#N/A	#N/A	#N/A	#N/A	#N/A	#N/A	#N/A	#N/A	#N/A	#N/A	#N/A	#N/A	#N/A	#N/A	#N/A	#N/A	0.0487724	#N/A	#N/A	#N/A	#N/A	#N/A	#N/A	#N/A	#N/A	#N/A	#N/A	#N/A	#N/A	#N/A	#N/A	#N/A	#N/A	#N/A	#N/A	#N/A	#N/A	#N/A	#N/A	1	ENSG00000170801	HTRA3	protein_coding	HtrA serine peptidase 3 [Source:HGNC Symbol;Acc:HGNC:30406]
PLPPR2	#N/A	#N/A	#N/A	#N/A	#N/A	#N/A	#N/A	#N/A	#N/A	#N/A	#N/A	#N/A	#N/A	#N/A	#N/A	#N/A	#N/A	#N/A	#N/A	#N/A	#N/A	#N/A	#N/A	#N/A	#N/A	#N/A	#N/A	#N/A	#N/A	#N/A	#N/A	#N/A	#N/A	#N/A	#N/A	#N/A	#N/A	#N/A	#N/A	#N/A	1.53079	#N/A	#N/A	#N/A	#N/A	#N/A	#N/A	#N/A	#N/A	#N/A	#N/A	#N/A	#N/A	#N/A	#N/A	#N/A	#N/A	#N/A	#N/A	#N/A	#N/A	#N/A	#N/A	1	ENSG00000105520	PLPPR2	protein_coding	phospholipid phosphatase related 2 [Source:HGNC Symbol;Acc:HGNC:29566]
ZC3H12B	#N/A	#N/A	#N/A	#N/A	#N/A	#N/A	#N/A	#N/A	#N/A	#N/A	#N/A	#N/A	#N/A	#N/A	#N/A	#N/A	#N/A	#N/A	#N/A	#N/A	#N/A	#N/A	#N/A	#N/A	#N/A	#N/A	#N/A	#N/A	#N/A	#N/A	#N/A	#N/A	#N/A	#N/A	#N/A	#N/A	#N/A	#N/A	#N/A	#N/A	0.934712	#N/A	#N/A	#N/A	#N/A	#N/A	#N/A	#N/A	#N/A	#N/A	#N/A	#N/A	#N/A	#N/A	#N/A	#N/A	#N/A	#N/A	#N/A	#N/A	#N/A	#N/A	#N/A	1	ENSG00000102053	ZC3H12B	protein_coding	zinc finger CCCH-type containing 12B [Source:HGNC Symbol;Acc:HGNC:17407]
TNKS1BP1	#N/A	#N/A	#N/A	#N/A	#N/A	#N/A	#N/A	#N/A	#N/A	#N/A	#N/A	#N/A	#N/A	#N/A	#N/A	#N/A	#N/A	#N/A	#N/A	#N/A	#N/A	#N/A	#N/A	#N/A	#N/A	#N/A	#N/A	#N/A	#N/A	#N/A	#N/A	#N/A	#N/A	#N/A	#N/A	#N/A	#N/A	#N/A	#N/A	#N/A	1.20007	#N/A	#N/A	#N/A	#N/A	#N/A	#N/A	#N/A	#N/A	#N/A	#N/A	#N/A	#N/A	#N/A	#N/A	#N/A	#N/A	#N/A	#N/A	#N/A	#N/A	#N/A	#N/A	1	ENSG00000149115	TNKS1BP1	protein_coding	tankyrase 1 binding protein 1 [Source:HGNC Symbol;Acc:HGNC:19081]
LINC01117	#N/A	#N/A	#N/A	#N/A	#N/A	#N/A	#N/A	#N/A	#N/A	#N/A	#N/A	#N/A	#N/A	#N/A	#N/A	#N/A	#N/A	#N/A	#N/A	#N/A	#N/A	#N/A	#N/A	#N/A	#N/A	#N/A	#N/A	#N/A	#N/A	#N/A	#N/A	#N/A	#N/A	#N/A	#N/A	#N/A	#N/A	#N/A	#N/A	#N/A	0.0474979	#N/A	#N/A	#N/A	#N/A	#N/A	#N/A	#N/A	#N/A	#N/A	#N/A	#N/A	#N/A	#N/A	#N/A	#N/A	#N/A	#N/A	#N/A	#N/A	#N/A	#N/A	#N/A	1	ENSG00000224577	LINC01117	lncRNA	long intergenic non-protein coding RNA 1117 [Source:HGNC Symbol;Acc:HGNC:49260]
SSC5D	#N/A	#N/A	#N/A	#N/A	#N/A	#N/A	#N/A	#N/A	#N/A	#N/A	#N/A	#N/A	#N/A	#N/A	#N/A	#N/A	#N/A	#N/A	#N/A	#N/A	#N/A	#N/A	#N/A	#N/A	#N/A	#N/A	#N/A	#N/A	#N/A	#N/A	#N/A	#N/A	#N/A	#N/A	#N/A	#N/A	#N/A	#N/A	#N/A	#N/A	0.0741291	#N/A	#N/A	#N/A	#N/A	#N/A	#N/A	#N/A	#N/A	#N/A	#N/A	#N/A	#N/A	#N/A	#N/A	#N/A	#N/A	#N/A	#N/A	#N/A	#N/A	#N/A	#N/A	1	ENSG00000179954	SSC5D	protein_coding	scavenger receptor cysteine rich family member with 5 domains [Source:HGNC Symbol;Acc:HGNC:26641]
AFAP1L2	#N/A	#N/A	#N/A	#N/A	#N/A	#N/A	#N/A	#N/A	#N/A	#N/A	#N/A	#N/A	#N/A	#N/A	#N/A	#N/A	#N/A	#N/A	#N/A	#N/A	#N/A	#N/A	#N/A	#N/A	#N/A	#N/A	#N/A	#N/A	#N/A	#N/A	#N/A	#N/A	#N/A	#N/A	#N/A	#N/A	#N/A	#N/A	#N/A	#N/A	0.0508712	#N/A	#N/A	#N/A	#N/A	#N/A	#N/A	#N/A	#N/A	#N/A	#N/A	#N/A	#N/A	#N/A	#N/A	#N/A	#N/A	#N/A	#N/A	#N/A	#N/A	#N/A	#N/A	1	ENSG00000169129	AFAP1L2	protein_coding	actin filament associated protein 1 like 2 [Source:HGNC Symbol;Acc:HGNC:25901]
F3	#N/A	#N/A	#N/A	#N/A	#N/A	#N/A	#N/A	#N/A	#N/A	#N/A	#N/A	#N/A	#N/A	#N/A	#N/A	#N/A	#N/A	#N/A	#N/A	#N/A	#N/A	#N/A	#N/A	#N/A	#N/A	#N/A	#N/A	#N/A	#N/A	#N/A	#N/A	#N/A	#N/A	#N/A	#N/A	#N/A	#N/A	#N/A	#N/A	#N/A	0.043948	#N/A	#N/A	#N/A	#N/A	#N/A	#N/A	#N/A	#N/A	#N/A	#N/A	#N/A	#N/A	#N/A	#N/A	#N/A	#N/A	#N/A	#N/A	#N/A	#N/A	#N/A	#N/A	1	ENSG00000117525	F3	protein_coding	coagulation factor III, tissue factor [Source:HGNC Symbol;Acc:HGNC:3541]
#267174	#N/A	#N/A	#N/A	#N/A	#N/A	#N/A	#N/A	#N/A	#N/A	#N/A	#N/A	#N/A	#N/A	#N/A	#N/A	#N/A	#N/A	#N/A	#N/A	#N/A	#N/A	#N/A	#N/A	#N/A	#N/A	#N/A	#N/A	#N/A	#N/A	#N/A	#N/A	#N/A	#N/A	#N/A	#N/A	#N/A	#N/A	#N/A	#N/A	#N/A	0.0434412	#N/A	#N/A	#N/A	#N/A	#N/A	#N/A	#N/A	#N/A	#N/A	#N/A	#N/A	#N/A	#N/A	#N/A	#N/A	#N/A	#N/A	#N/A	#N/A	#N/A	#N/A	#N/A	1	ENSG00000267174		lncRNA	novel transcript
CD79B	#N/A	#N/A	#N/A	#N/A	#N/A	#N/A	#N/A	#N/A	#N/A	#N/A	#N/A	#N/A	#N/A	#N/A	#N/A	#N/A	#N/A	#N/A	#N/A	#N/A	#N/A	#N/A	#N/A	#N/A	#N/A	#N/A	#N/A	#N/A	#N/A	#N/A	#N/A	#N/A	#N/A	#N/A	#N/A	#N/A	#N/A	#N/A	#N/A	#N/A	0.048369	#N/A	#N/A	#N/A	#N/A	#N/A	#N/A	#N/A	#N/A	#N/A	#N/A	#N/A	#N/A	#N/A	#N/A	#N/A	#N/A	#N/A	#N/A	#N/A	#N/A	#N/A	#N/A	1	ENSG00000007312	CD79B	protein_coding	CD79b molecule [Source:HGNC Symbol;Acc:HGNC:1699]
GUCY1B1	#N/A	#N/A	#N/A	#N/A	#N/A	#N/A	#N/A	#N/A	#N/A	#N/A	#N/A	#N/A	#N/A	#N/A	#N/A	#N/A	#N/A	#N/A	#N/A	#N/A	#N/A	#N/A	#N/A	#N/A	#N/A	#N/A	#N/A	#N/A	#N/A	#N/A	#N/A	#N/A	#N/A	#N/A	#N/A	#N/A	#N/A	#N/A	#N/A	#N/A	0.0435411	#N/A	#N/A	#N/A	#N/A	#N/A	#N/A	#N/A	#N/A	#N/A	#N/A	#N/A	#N/A	#N/A	#N/A	#N/A	#N/A	#N/A	#N/A	#N/A	#N/A	#N/A	#N/A	1	ENSG00000061918	GUCY1B1	protein_coding	guanylate cyclase 1 soluble subunit beta 1 [Source:HGNC Symbol;Acc:HGNC:4687]
#284428	#N/A	#N/A	#N/A	#N/A	#N/A	#N/A	#N/A	#N/A	#N/A	#N/A	#N/A	#N/A	#N/A	#N/A	#N/A	#N/A	#N/A	#N/A	#N/A	#N/A	#N/A	#N/A	#N/A	#N/A	#N/A	#N/A	#N/A	#N/A	#N/A	#N/A	#N/A	#N/A	#N/A	#N/A	#N/A	#N/A	#N/A	#N/A	#N/A	#N/A	1.14278	#N/A	#N/A	#N/A	#N/A	#N/A	#N/A	#N/A	#N/A	#N/A	#N/A	#N/A	#N/A	#N/A	#N/A	#N/A	#N/A	#N/A	#N/A	#N/A	#N/A	#N/A	#N/A	1	ENSG00000284428		lncRNA	novel transcript
ITPK1#100605	#N/A	#N/A	#N/A	#N/A	#N/A	#N/A	#N/A	#N/A	#N/A	#N/A	#N/A	#N/A	#N/A	#N/A	#N/A	#N/A	#N/A	#N/A	#N/A	#N/A	#N/A	#N/A	#N/A	#N/A	#N/A	#N/A	#N/A	#N/A	#N/A	#N/A	#N/A	#N/A	#N/A	#N/A	#N/A	#N/A	#N/A	#N/A	#N/A	#N/A	0.880142	#N/A	#N/A	#N/A	#N/A	#N/A	#N/A	#N/A	#N/A	#N/A	#N/A	#N/A	#N/A	#N/A	#N/A	#N/A	#N/A	#N/A	#N/A	#N/A	#N/A	#N/A	#N/A	1	ENSG00000100605	ITPK1	protein_coding	inositol-tetrakisphosphate 1-kinase [Source:HGNC Symbol;Acc:HGNC:6177]
TBX2-AS1	#N/A	#N/A	#N/A	#N/A	#N/A	#N/A	#N/A	#N/A	#N/A	#N/A	#N/A	#N/A	#N/A	#N/A	#N/A	#N/A	#N/A	#N/A	#N/A	#N/A	#N/A	#N/A	#N/A	#N/A	#N/A	#N/A	#N/A	#N/A	#N/A	#N/A	#N/A	#N/A	#N/A	#N/A	#N/A	#N/A	#N/A	#N/A	#N/A	#N/A	0.0447606	#N/A	#N/A	#N/A	#N/A	#N/A	#N/A	#N/A	#N/A	#N/A	#N/A	#N/A	#N/A	#N/A	#N/A	#N/A	#N/A	#N/A	#N/A	#N/A	#N/A	#N/A	#N/A	1	ENSG00000267280	TBX2-AS1	lncRNA	TBX2 antisense RNA 1 [Source:HGNC Symbol;Acc:HGNC:50355]
SLC35A4	#N/A	#N/A	#N/A	#N/A	#N/A	#N/A	#N/A	#N/A	#N/A	#N/A	#N/A	#N/A	#N/A	#N/A	#N/A	#N/A	#N/A	#N/A	#N/A	#N/A	#N/A	#N/A	#N/A	#N/A	#N/A	#N/A	#N/A	#N/A	#N/A	#N/A	#N/A	#N/A	#N/A	#N/A	#N/A	#N/A	#N/A	#N/A	#N/A	#N/A	0.0772712	#N/A	#N/A	#N/A	#N/A	#N/A	#N/A	#N/A	#N/A	#N/A	#N/A	#N/A	#N/A	#N/A	#N/A	#N/A	#N/A	#N/A	#N/A	#N/A	#N/A	#N/A	#N/A	1	ENSG00000176087	SLC35A4	protein_coding	solute carrier family 35 member A4 [Source:HGNC Symbol;Acc:HGNC:20753]
#225886	#N/A	#N/A	#N/A	#N/A	#N/A	#N/A	#N/A	#N/A	#N/A	#N/A	#N/A	#N/A	#N/A	#N/A	#N/A	#N/A	#N/A	#N/A	#N/A	#N/A	#N/A	#N/A	#N/A	#N/A	#N/A	#N/A	#N/A	#N/A	#N/A	#N/A	#N/A	#N/A	#N/A	#N/A	#N/A	#N/A	#N/A	#N/A	#N/A	#N/A	0.103575	#N/A	#N/A	#N/A	#N/A	#N/A	#N/A	#N/A	#N/A	#N/A	#N/A	#N/A	#N/A	#N/A	#N/A	#N/A	#N/A	#N/A	#N/A	#N/A	#N/A	#N/A	#N/A	1	ENSG00000225886		lncRNA	novel transcript, antisense to IFI6
MEDAG	#N/A	#N/A	#N/A	#N/A	#N/A	#N/A	#N/A	#N/A	#N/A	#N/A	#N/A	#N/A	#N/A	#N/A	#N/A	#N/A	#N/A	#N/A	#N/A	#N/A	#N/A	#N/A	#N/A	#N/A	#N/A	#N/A	#N/A	#N/A	#N/A	#N/A	#N/A	#N/A	#N/A	#N/A	#N/A	#N/A	#N/A	#N/A	#N/A	#N/A	0.0465578	#N/A	#N/A	#N/A	#N/A	#N/A	#N/A	#N/A	#N/A	#N/A	#N/A	#N/A	#N/A	#N/A	#N/A	#N/A	#N/A	#N/A	#N/A	#N/A	#N/A	#N/A	#N/A	1	ENSG00000102802	MEDAG	protein_coding	mesenteric estrogen dependent adipogenesis [Source:HGNC Symbol;Acc:HGNC:25926]
#234961	#N/A	#N/A	#N/A	#N/A	#N/A	#N/A	#N/A	#N/A	#N/A	#N/A	#N/A	#N/A	#N/A	#N/A	#N/A	#N/A	#N/A	#N/A	#N/A	#N/A	#N/A	#N/A	#N/A	#N/A	#N/A	#N/A	#N/A	#N/A	#N/A	#N/A	#N/A	#N/A	#N/A	#N/A	#N/A	#N/A	#N/A	#N/A	#N/A	#N/A	0.0469534	#N/A	#N/A	#N/A	#N/A	#N/A	#N/A	#N/A	#N/A	#N/A	#N/A	#N/A	#N/A	#N/A	#N/A	#N/A	#N/A	#N/A	#N/A	#N/A	#N/A	#N/A	#N/A	1	ENSG00000234961		lncRNA	novel transcript
BMP3	#N/A	#N/A	#N/A	#N/A	#N/A	#N/A	#N/A	#N/A	#N/A	#N/A	#N/A	#N/A	#N/A	#N/A	#N/A	#N/A	#N/A	#N/A	#N/A	#N/A	#N/A	#N/A	#N/A	#N/A	#N/A	#N/A	#N/A	#N/A	#N/A	#N/A	#N/A	#N/A	#N/A	#N/A	#N/A	#N/A	#N/A	#N/A	#N/A	#N/A	0.0394083	#N/A	#N/A	#N/A	#N/A	#N/A	#N/A	#N/A	#N/A	#N/A	#N/A	#N/A	#N/A	#N/A	#N/A	#N/A	#N/A	#N/A	#N/A	#N/A	#N/A	#N/A	#N/A	1	ENSG00000152785	BMP3	protein_coding	bone morphogenetic protein 3 [Source:HGNC Symbol;Acc:HGNC:1070]
RBP7	#N/A	#N/A	#N/A	#N/A	#N/A	#N/A	#N/A	#N/A	#N/A	#N/A	#N/A	#N/A	#N/A	#N/A	#N/A	#N/A	#N/A	#N/A	#N/A	#N/A	#N/A	#N/A	#N/A	#N/A	#N/A	#N/A	#N/A	#N/A	#N/A	#N/A	#N/A	#N/A	#N/A	#N/A	#N/A	#N/A	#N/A	#N/A	#N/A	#N/A	0.045337	#N/A	#N/A	#N/A	#N/A	#N/A	#N/A	#N/A	#N/A	#N/A	#N/A	#N/A	#N/A	#N/A	#N/A	#N/A	#N/A	#N/A	#N/A	#N/A	#N/A	#N/A	#N/A	1	ENSG00000162444	RBP7	protein_coding	retinol binding protein 7 [Source:HGNC Symbol;Acc:HGNC:30316]
APAF1	#N/A	#N/A	#N/A	#N/A	#N/A	#N/A	#N/A	#N/A	#N/A	#N/A	#N/A	#N/A	#N/A	#N/A	#N/A	#N/A	#N/A	#N/A	#N/A	#N/A	#N/A	#N/A	#N/A	#N/A	#N/A	#N/A	#N/A	#N/A	#N/A	#N/A	#N/A	#N/A	#N/A	#N/A	#N/A	#N/A	#N/A	#N/A	#N/A	#N/A	0.846428	#N/A	#N/A	#N/A	#N/A	#N/A	#N/A	#N/A	#N/A	#N/A	#N/A	#N/A	#N/A	#N/A	#N/A	#N/A	#N/A	#N/A	#N/A	#N/A	#N/A	#N/A	#N/A	1	ENSG00000120868	APAF1	protein_coding	apoptotic peptidase activating factor 1 [Source:HGNC Symbol;Acc:HGNC:576]
STS	#N/A	#N/A	#N/A	#N/A	#N/A	#N/A	#N/A	#N/A	#N/A	#N/A	#N/A	#N/A	#N/A	#N/A	#N/A	#N/A	#N/A	#N/A	#N/A	#N/A	#N/A	#N/A	#N/A	#N/A	#N/A	#N/A	#N/A	#N/A	#N/A	#N/A	#N/A	#N/A	#N/A	#N/A	#N/A	#N/A	#N/A	#N/A	#N/A	#N/A	0.870166	#N/A	#N/A	#N/A	#N/A	#N/A	#N/A	#N/A	#N/A	#N/A	#N/A	#N/A	#N/A	#N/A	#N/A	#N/A	#N/A	#N/A	#N/A	#N/A	#N/A	#N/A	#N/A	1	ENSG00000101846	STS	protein_coding	steroid sulfatase [Source:HGNC Symbol;Acc:HGNC:11425]
RNF32-DT	#N/A	#N/A	#N/A	#N/A	#N/A	#N/A	#N/A	#N/A	#N/A	#N/A	#N/A	#N/A	#N/A	#N/A	#N/A	#N/A	#N/A	#N/A	#N/A	#N/A	#N/A	#N/A	#N/A	#N/A	#N/A	#N/A	#N/A	#N/A	#N/A	#N/A	#N/A	#N/A	#N/A	#N/A	#N/A	#N/A	#N/A	#N/A	#N/A	#N/A	1.00459	#N/A	#N/A	#N/A	#N/A	#N/A	#N/A	#N/A	#N/A	#N/A	#N/A	#N/A	#N/A	#N/A	#N/A	#N/A	#N/A	#N/A	#N/A	#N/A	#N/A	#N/A	#N/A	1	ENSG00000182648	RNF32-DT	lncRNA	RNF32 divergent transcript [Source:HGNC Symbol;Acc:HGNC:48971]
ZEB1-AS1	#N/A	#N/A	#N/A	#N/A	#N/A	#N/A	#N/A	#N/A	#N/A	#N/A	#N/A	#N/A	#N/A	#N/A	#N/A	#N/A	#N/A	#N/A	#N/A	#N/A	#N/A	#N/A	#N/A	#N/A	#N/A	#N/A	#N/A	#N/A	#N/A	#N/A	#N/A	#N/A	#N/A	#N/A	#N/A	#N/A	#N/A	#N/A	#N/A	#N/A	1.20541	#N/A	#N/A	#N/A	#N/A	#N/A	#N/A	#N/A	#N/A	#N/A	#N/A	#N/A	#N/A	#N/A	#N/A	#N/A	#N/A	#N/A	#N/A	#N/A	#N/A	#N/A	#N/A	1	ENSG00000237036	ZEB1-AS1	lncRNA	ZEB1 antisense RNA 1 [Source:HGNC Symbol;Acc:HGNC:42354]
OLFM2	#N/A	#N/A	#N/A	#N/A	#N/A	#N/A	#N/A	#N/A	#N/A	#N/A	#N/A	#N/A	#N/A	#N/A	#N/A	#N/A	#N/A	#N/A	#N/A	#N/A	#N/A	#N/A	#N/A	#N/A	#N/A	#N/A	#N/A	#N/A	#N/A	#N/A	#N/A	#N/A	#N/A	#N/A	#N/A	#N/A	#N/A	#N/A	#N/A	#N/A	0.366052	#N/A	#N/A	#N/A	#N/A	#N/A	#N/A	#N/A	#N/A	#N/A	#N/A	#N/A	#N/A	#N/A	#N/A	#N/A	#N/A	#N/A	#N/A	#N/A	#N/A	#N/A	#N/A	1	ENSG00000105088	OLFM2	protein_coding	olfactomedin 2 [Source:HGNC Symbol;Acc:HGNC:17189]
PCGF2#277258	#N/A	#N/A	#N/A	#N/A	#N/A	#N/A	#N/A	#N/A	#N/A	#N/A	#N/A	#N/A	#N/A	#N/A	#N/A	#N/A	#N/A	#N/A	#N/A	#N/A	#N/A	#N/A	#N/A	#N/A	#N/A	#N/A	#N/A	#N/A	#N/A	#N/A	#N/A	#N/A	#N/A	#N/A	#N/A	#N/A	#N/A	#N/A	#N/A	#N/A	0.0464245	#N/A	#N/A	#N/A	#N/A	#N/A	#N/A	#N/A	#N/A	#N/A	#N/A	#N/A	#N/A	#N/A	#N/A	#N/A	#N/A	#N/A	#N/A	#N/A	#N/A	#N/A	#N/A	1	ENSG00000277258	PCGF2	protein_coding	polycomb group ring finger 2 [Source:HGNC Symbol;Acc:HGNC:12929]
VWDE	#N/A	#N/A	#N/A	#N/A	#N/A	#N/A	#N/A	#N/A	#N/A	#N/A	#N/A	#N/A	#N/A	#N/A	#N/A	#N/A	#N/A	#N/A	#N/A	#N/A	#N/A	#N/A	#N/A	#N/A	#N/A	#N/A	#N/A	#N/A	#N/A	#N/A	#N/A	#N/A	#N/A	#N/A	#N/A	#N/A	#N/A	#N/A	#N/A	#N/A	0.0475296	#N/A	#N/A	#N/A	#N/A	#N/A	#N/A	#N/A	#N/A	#N/A	#N/A	#N/A	#N/A	#N/A	#N/A	#N/A	#N/A	#N/A	#N/A	#N/A	#N/A	#N/A	#N/A	1	ENSG00000146530	VWDE	protein_coding	von Willebrand factor D and EGF domains [Source:HGNC Symbol;Acc:HGNC:21897]
LINC00621	#N/A	#N/A	#N/A	#N/A	#N/A	#N/A	#N/A	#N/A	#N/A	#N/A	#N/A	#N/A	#N/A	#N/A	#N/A	#N/A	#N/A	#N/A	#N/A	#N/A	#N/A	#N/A	#N/A	#N/A	#N/A	#N/A	#N/A	#N/A	#N/A	#N/A	#N/A	#N/A	#N/A	#N/A	#N/A	#N/A	#N/A	#N/A	#N/A	#N/A	0.115044	#N/A	#N/A	#N/A	#N/A	#N/A	#N/A	#N/A	#N/A	#N/A	#N/A	#N/A	#N/A	#N/A	#N/A	#N/A	#N/A	#N/A	#N/A	#N/A	#N/A	#N/A	#N/A	1	ENSG00000262619	LINC00621	lncRNA	long intergenic non-protein coding RNA 621 [Source:HGNC Symbol;Acc:HGNC:44227]
CATSPERG	#N/A	#N/A	#N/A	#N/A	#N/A	#N/A	#N/A	#N/A	#N/A	#N/A	#N/A	#N/A	#N/A	#N/A	#N/A	#N/A	#N/A	#N/A	#N/A	#N/A	#N/A	#N/A	#N/A	#N/A	#N/A	#N/A	#N/A	#N/A	#N/A	#N/A	#N/A	#N/A	#N/A	#N/A	#N/A	#N/A	#N/A	#N/A	#N/A	#N/A	#N/A	0.0746321	#N/A	#N/A	#N/A	#N/A	#N/A	#N/A	#N/A	#N/A	#N/A	#N/A	#N/A	#N/A	#N/A	#N/A	#N/A	#N/A	#N/A	#N/A	#N/A	#N/A	#N/A	1	ENSG00000099338	CATSPERG	protein_coding	cation channel sperm associated auxiliary subunit gamma [Source:HGNC Symbol;Acc:HGNC:25243]
CLDN4	#N/A	#N/A	#N/A	#N/A	#N/A	#N/A	#N/A	#N/A	#N/A	#N/A	#N/A	#N/A	#N/A	#N/A	#N/A	#N/A	#N/A	#N/A	#N/A	#N/A	#N/A	#N/A	#N/A	#N/A	#N/A	#N/A	#N/A	#N/A	#N/A	#N/A	#N/A	#N/A	#N/A	#N/A	#N/A	#N/A	#N/A	#N/A	#N/A	#N/A	#N/A	0.0107113	#N/A	#N/A	#N/A	#N/A	#N/A	#N/A	#N/A	#N/A	#N/A	#N/A	#N/A	#N/A	#N/A	#N/A	#N/A	#N/A	#N/A	#N/A	#N/A	#N/A	#N/A	1	ENSG00000189143	CLDN4	protein_coding	claudin 4 [Source:HGNC Symbol;Acc:HGNC:2046]
PRSS3	#N/A	#N/A	#N/A	#N/A	#N/A	#N/A	#N/A	#N/A	#N/A	#N/A	#N/A	#N/A	#N/A	#N/A	#N/A	#N/A	#N/A	#N/A	#N/A	#N/A	#N/A	#N/A	#N/A	#N/A	#N/A	#N/A	#N/A	#N/A	#N/A	#N/A	#N/A	#N/A	#N/A	#N/A	#N/A	#N/A	#N/A	#N/A	#N/A	#N/A	#N/A	0.014606	#N/A	#N/A	#N/A	#N/A	#N/A	#N/A	#N/A	#N/A	#N/A	#N/A	#N/A	#N/A	#N/A	#N/A	#N/A	#N/A	#N/A	#N/A	#N/A	#N/A	#N/A	1	ENSG00000010438	PRSS3	protein_coding	serine protease 3 [Source:HGNC Symbol;Acc:HGNC:9486]
STAG1	#N/A	#N/A	#N/A	#N/A	#N/A	#N/A	#N/A	#N/A	#N/A	#N/A	#N/A	#N/A	#N/A	#N/A	#N/A	#N/A	#N/A	#N/A	#N/A	#N/A	#N/A	#N/A	#N/A	#N/A	#N/A	#N/A	#N/A	#N/A	#N/A	#N/A	#N/A	#N/A	#N/A	#N/A	#N/A	#N/A	#N/A	#N/A	#N/A	#N/A	#N/A	0.499945	#N/A	#N/A	#N/A	#N/A	#N/A	#N/A	#N/A	#N/A	#N/A	#N/A	#N/A	#N/A	#N/A	#N/A	#N/A	#N/A	#N/A	#N/A	#N/A	#N/A	#N/A	1	ENSG00000118007	STAG1	protein_coding	stromal antigen 1 [Source:HGNC Symbol;Acc:HGNC:11354]
#268056	#N/A	#N/A	#N/A	#N/A	#N/A	#N/A	#N/A	#N/A	#N/A	#N/A	#N/A	#N/A	#N/A	#N/A	#N/A	#N/A	#N/A	#N/A	#N/A	#N/A	#N/A	#N/A	#N/A	#N/A	#N/A	#N/A	#N/A	#N/A	#N/A	#N/A	#N/A	#N/A	#N/A	#N/A	#N/A	#N/A	#N/A	#N/A	#N/A	#N/A	#N/A	0.0108568	#N/A	#N/A	#N/A	#N/A	#N/A	#N/A	#N/A	#N/A	#N/A	#N/A	#N/A	#N/A	#N/A	#N/A	#N/A	#N/A	#N/A	#N/A	#N/A	#N/A	#N/A	1	ENSG00000268056		lncRNA	novel transcript, antisense MYO9B
MGAT4B#161013	#N/A	#N/A	#N/A	#N/A	#N/A	#N/A	#N/A	#N/A	#N/A	#N/A	#N/A	#N/A	#N/A	#N/A	#N/A	#N/A	#N/A	#N/A	#N/A	#N/A	#N/A	#N/A	#N/A	#N/A	#N/A	#N/A	#N/A	#N/A	#N/A	#N/A	#N/A	#N/A	#N/A	#N/A	#N/A	#N/A	#N/A	#N/A	#N/A	#N/A	#N/A	0.0247901	#N/A	#N/A	#N/A	#N/A	#N/A	#N/A	#N/A	#N/A	#N/A	#N/A	#N/A	#N/A	#N/A	#N/A	#N/A	#N/A	#N/A	#N/A	#N/A	#N/A	#N/A	1	ENSG00000161013	MGAT4B	protein_coding	alpha-1,3-mannosyl-glycoprotein 4-beta-N-acetylglucosaminyltransferase B [Source:HGNC Symbol;Acc:HGNC:7048]
ANO3	#N/A	#N/A	#N/A	#N/A	#N/A	#N/A	#N/A	#N/A	#N/A	#N/A	#N/A	#N/A	#N/A	#N/A	#N/A	#N/A	#N/A	#N/A	#N/A	#N/A	#N/A	#N/A	#N/A	#N/A	#N/A	#N/A	#N/A	#N/A	#N/A	#N/A	#N/A	#N/A	#N/A	#N/A	#N/A	#N/A	#N/A	#N/A	#N/A	#N/A	#N/A	0.0113176	#N/A	#N/A	#N/A	#N/A	#N/A	#N/A	#N/A	#N/A	#N/A	#N/A	#N/A	#N/A	#N/A	#N/A	#N/A	#N/A	#N/A	#N/A	#N/A	#N/A	#N/A	1	ENSG00000134343	ANO3	protein_coding	anoctamin 3 [Source:HGNC Symbol;Acc:HGNC:14004]
EFNA4	#N/A	#N/A	#N/A	#N/A	#N/A	#N/A	#N/A	#N/A	#N/A	#N/A	#N/A	#N/A	#N/A	#N/A	#N/A	#N/A	#N/A	#N/A	#N/A	#N/A	#N/A	#N/A	#N/A	#N/A	#N/A	#N/A	#N/A	#N/A	#N/A	#N/A	#N/A	#N/A	#N/A	#N/A	#N/A	#N/A	#N/A	#N/A	#N/A	#N/A	#N/A	0.0121322	#N/A	#N/A	#N/A	#N/A	#N/A	#N/A	#N/A	#N/A	#N/A	#N/A	#N/A	#N/A	#N/A	#N/A	#N/A	#N/A	#N/A	#N/A	#N/A	#N/A	#N/A	1	ENSG00000243364	EFNA4	protein_coding	ephrin A4 [Source:HGNC Symbol;Acc:HGNC:3224]
ATRAID	#N/A	#N/A	#N/A	#N/A	#N/A	#N/A	#N/A	#N/A	#N/A	#N/A	#N/A	#N/A	#N/A	#N/A	#N/A	#N/A	#N/A	#N/A	#N/A	#N/A	#N/A	#N/A	#N/A	#N/A	#N/A	#N/A	#N/A	#N/A	#N/A	#N/A	#N/A	#N/A	#N/A	#N/A	#N/A	#N/A	#N/A	#N/A	#N/A	#N/A	#N/A	0.0121322	#N/A	#N/A	#N/A	#N/A	#N/A	#N/A	#N/A	#N/A	#N/A	#N/A	#N/A	#N/A	#N/A	#N/A	#N/A	#N/A	#N/A	#N/A	#N/A	#N/A	#N/A	1	ENSG00000138085	ATRAID	protein_coding	all-trans retinoic acid induced differentiation factor [Source:HGNC Symbol;Acc:HGNC:24090]
IGSF8	#N/A	#N/A	#N/A	#N/A	#N/A	#N/A	#N/A	#N/A	#N/A	#N/A	#N/A	#N/A	#N/A	#N/A	#N/A	#N/A	#N/A	#N/A	#N/A	#N/A	#N/A	#N/A	#N/A	#N/A	#N/A	#N/A	#N/A	#N/A	#N/A	#N/A	#N/A	#N/A	#N/A	#N/A	#N/A	#N/A	#N/A	#N/A	#N/A	#N/A	#N/A	0.112126	#N/A	#N/A	#N/A	#N/A	#N/A	#N/A	#N/A	#N/A	#N/A	#N/A	#N/A	#N/A	#N/A	#N/A	#N/A	#N/A	#N/A	#N/A	#N/A	#N/A	#N/A	1	ENSG00000162729	IGSF8	protein_coding	immunoglobulin superfamily member 8 [Source:HGNC Symbol;Acc:HGNC:17813]
TCF20#100207	#N/A	#N/A	#N/A	#N/A	#N/A	#N/A	#N/A	#N/A	#N/A	#N/A	#N/A	#N/A	#N/A	#N/A	#N/A	#N/A	#N/A	#N/A	#N/A	#N/A	#N/A	#N/A	#N/A	#N/A	#N/A	#N/A	#N/A	#N/A	#N/A	#N/A	#N/A	#N/A	#N/A	#N/A	#N/A	#N/A	#N/A	#N/A	#N/A	#N/A	#N/A	0.838655	#N/A	#N/A	#N/A	#N/A	#N/A	#N/A	#N/A	#N/A	#N/A	#N/A	#N/A	#N/A	#N/A	#N/A	#N/A	#N/A	#N/A	#N/A	#N/A	#N/A	#N/A	1	ENSG00000100207	TCF20	protein_coding	transcription factor 20 [Source:HGNC Symbol;Acc:HGNC:11631]
SRBD1	#N/A	#N/A	#N/A	#N/A	#N/A	#N/A	#N/A	#N/A	#N/A	#N/A	#N/A	#N/A	#N/A	#N/A	#N/A	#N/A	#N/A	#N/A	#N/A	#N/A	#N/A	#N/A	#N/A	#N/A	#N/A	#N/A	#N/A	#N/A	#N/A	#N/A	#N/A	#N/A	#N/A	#N/A	#N/A	#N/A	#N/A	#N/A	#N/A	#N/A	#N/A	0.59799	#N/A	#N/A	#N/A	#N/A	#N/A	#N/A	#N/A	#N/A	#N/A	#N/A	#N/A	#N/A	#N/A	#N/A	#N/A	#N/A	#N/A	#N/A	#N/A	#N/A	#N/A	1	ENSG00000068784	SRBD1	protein_coding	S1 RNA binding domain 1 [Source:HGNC Symbol;Acc:HGNC:25521]
TUBGCP3#126216	#N/A	#N/A	#N/A	#N/A	#N/A	#N/A	#N/A	#N/A	#N/A	#N/A	#N/A	#N/A	#N/A	#N/A	#N/A	#N/A	#N/A	#N/A	#N/A	#N/A	#N/A	#N/A	#N/A	#N/A	#N/A	#N/A	#N/A	#N/A	#N/A	#N/A	#N/A	#N/A	#N/A	#N/A	#N/A	#N/A	#N/A	#N/A	#N/A	#N/A	#N/A	0.692747	#N/A	#N/A	#N/A	#N/A	#N/A	#N/A	#N/A	#N/A	#N/A	#N/A	#N/A	#N/A	#N/A	#N/A	#N/A	#N/A	#N/A	#N/A	#N/A	#N/A	#N/A	1	ENSG00000126216	TUBGCP3	protein_coding	tubulin gamma complex associated protein 3 [Source:HGNC Symbol;Acc:HGNC:18598]
FAM98C	#N/A	#N/A	#N/A	#N/A	#N/A	#N/A	#N/A	#N/A	#N/A	#N/A	#N/A	#N/A	#N/A	#N/A	#N/A	#N/A	#N/A	#N/A	#N/A	#N/A	#N/A	#N/A	#N/A	#N/A	#N/A	#N/A	#N/A	#N/A	#N/A	#N/A	#N/A	#N/A	#N/A	#N/A	#N/A	#N/A	#N/A	#N/A	#N/A	#N/A	#N/A	0.0183528	#N/A	#N/A	#N/A	#N/A	#N/A	#N/A	#N/A	#N/A	#N/A	#N/A	#N/A	#N/A	#N/A	#N/A	#N/A	#N/A	#N/A	#N/A	#N/A	#N/A	#N/A	1	ENSG00000130244	FAM98C	protein_coding	family with sequence similarity 98 member C [Source:HGNC Symbol;Acc:HGNC:27119]
TUFT1	#N/A	#N/A	#N/A	#N/A	#N/A	#N/A	#N/A	#N/A	#N/A	#N/A	#N/A	#N/A	#N/A	#N/A	#N/A	#N/A	#N/A	#N/A	#N/A	#N/A	#N/A	#N/A	#N/A	#N/A	#N/A	#N/A	#N/A	#N/A	#N/A	#N/A	#N/A	#N/A	#N/A	#N/A	#N/A	#N/A	#N/A	#N/A	#N/A	#N/A	#N/A	0.00871598	#N/A	#N/A	#N/A	#N/A	#N/A	#N/A	#N/A	#N/A	#N/A	#N/A	#N/A	#N/A	#N/A	#N/A	#N/A	#N/A	#N/A	#N/A	#N/A	#N/A	#N/A	1	ENSG00000143367	TUFT1	protein_coding	tuftelin 1 [Source:HGNC Symbol;Acc:HGNC:12422]
CLN8-AS1#253982	#N/A	#N/A	#N/A	#N/A	#N/A	#N/A	#N/A	#N/A	#N/A	#N/A	#N/A	#N/A	#N/A	#N/A	#N/A	#N/A	#N/A	#N/A	#N/A	#N/A	#N/A	#N/A	#N/A	#N/A	#N/A	#N/A	#N/A	#N/A	#N/A	#N/A	#N/A	#N/A	#N/A	#N/A	#N/A	#N/A	#N/A	#N/A	#N/A	#N/A	#N/A	0.00430942	#N/A	#N/A	#N/A	#N/A	#N/A	#N/A	#N/A	#N/A	#N/A	#N/A	#N/A	#N/A	#N/A	#N/A	#N/A	#N/A	#N/A	#N/A	#N/A	#N/A	#N/A	1	ENSG00000253982	CLN8-AS1	lncRNA	CLN8 antisense RNA 1 [Source:HGNC Symbol;Acc:HGNC:55523]
SBSPON	#N/A	#N/A	#N/A	#N/A	#N/A	#N/A	#N/A	#N/A	#N/A	#N/A	#N/A	#N/A	#N/A	#N/A	#N/A	#N/A	#N/A	#N/A	#N/A	#N/A	#N/A	#N/A	#N/A	#N/A	#N/A	#N/A	#N/A	#N/A	#N/A	#N/A	#N/A	#N/A	#N/A	#N/A	#N/A	#N/A	#N/A	#N/A	#N/A	#N/A	#N/A	0.0217639	#N/A	#N/A	#N/A	#N/A	#N/A	#N/A	#N/A	#N/A	#N/A	#N/A	#N/A	#N/A	#N/A	#N/A	#N/A	#N/A	#N/A	#N/A	#N/A	#N/A	#N/A	1	ENSG00000164764	SBSPON	protein_coding	somatomedin B and thrombospondin type 1 domain containing [Source:HGNC Symbol;Acc:HGNC:30362]
BOLA2B	#N/A	#N/A	#N/A	#N/A	#N/A	#N/A	#N/A	#N/A	#N/A	#N/A	#N/A	#N/A	#N/A	#N/A	#N/A	#N/A	#N/A	#N/A	#N/A	#N/A	#N/A	#N/A	#N/A	#N/A	#N/A	#N/A	#N/A	#N/A	#N/A	#N/A	#N/A	#N/A	#N/A	#N/A	#N/A	#N/A	#N/A	#N/A	#N/A	#N/A	#N/A	0.0217639	#N/A	#N/A	#N/A	#N/A	#N/A	#N/A	#N/A	#N/A	#N/A	#N/A	#N/A	#N/A	#N/A	#N/A	#N/A	#N/A	#N/A	#N/A	#N/A	#N/A	#N/A	1	ENSG00000169627	BOLA2B	protein_coding	bolA family member 2B [Source:HGNC Symbol;Acc:HGNC:32479]
PDS5B	#N/A	#N/A	#N/A	#N/A	#N/A	#N/A	#N/A	#N/A	#N/A	#N/A	#N/A	#N/A	#N/A	#N/A	#N/A	#N/A	#N/A	#N/A	#N/A	#N/A	#N/A	#N/A	#N/A	#N/A	#N/A	#N/A	#N/A	#N/A	#N/A	#N/A	#N/A	#N/A	#N/A	#N/A	#N/A	#N/A	#N/A	#N/A	#N/A	#N/A	#N/A	0.544666	#N/A	#N/A	#N/A	#N/A	#N/A	#N/A	#N/A	#N/A	#N/A	#N/A	#N/A	#N/A	#N/A	#N/A	#N/A	#N/A	#N/A	#N/A	#N/A	#N/A	#N/A	1	ENSG00000083642	PDS5B	protein_coding	PDS5 cohesin associated factor B [Source:HGNC Symbol;Acc:HGNC:20418]
LINC02882	#N/A	#N/A	#N/A	#N/A	#N/A	#N/A	#N/A	#N/A	#N/A	#N/A	#N/A	#N/A	#N/A	#N/A	#N/A	#N/A	#N/A	#N/A	#N/A	#N/A	#N/A	#N/A	#N/A	#N/A	#N/A	#N/A	#N/A	#N/A	#N/A	#N/A	#N/A	#N/A	#N/A	#N/A	#N/A	#N/A	#N/A	#N/A	#N/A	#N/A	#N/A	0.0169053	#N/A	#N/A	#N/A	#N/A	#N/A	#N/A	#N/A	#N/A	#N/A	#N/A	#N/A	#N/A	#N/A	#N/A	#N/A	#N/A	#N/A	#N/A	#N/A	#N/A	#N/A	1	ENSG00000251138	LINC02882	lncRNA	long intergenic non-protein coding RNA 2882 [Source:HGNC Symbol;Acc:HGNC:54802]
PIP5K1C	#N/A	#N/A	#N/A	#N/A	#N/A	#N/A	#N/A	#N/A	#N/A	#N/A	#N/A	#N/A	#N/A	#N/A	#N/A	#N/A	#N/A	#N/A	#N/A	#N/A	#N/A	#N/A	#N/A	#N/A	#N/A	#N/A	#N/A	#N/A	#N/A	#N/A	#N/A	#N/A	#N/A	#N/A	#N/A	#N/A	#N/A	#N/A	#N/A	#N/A	#N/A	0.886544	#N/A	#N/A	#N/A	#N/A	#N/A	#N/A	#N/A	#N/A	#N/A	#N/A	#N/A	#N/A	#N/A	#N/A	#N/A	#N/A	#N/A	#N/A	#N/A	#N/A	#N/A	1	ENSG00000186111	PIP5K1C	protein_coding	phosphatidylinositol-4-phosphate 5-kinase type 1 gamma [Source:HGNC Symbol;Acc:HGNC:8996]
DGCR2	#N/A	#N/A	#N/A	#N/A	#N/A	#N/A	#N/A	#N/A	#N/A	#N/A	#N/A	#N/A	#N/A	#N/A	#N/A	#N/A	#N/A	#N/A	#N/A	#N/A	#N/A	#N/A	#N/A	#N/A	#N/A	#N/A	#N/A	#N/A	#N/A	#N/A	#N/A	#N/A	#N/A	#N/A	#N/A	#N/A	#N/A	#N/A	#N/A	#N/A	#N/A	0.595746	#N/A	#N/A	#N/A	#N/A	#N/A	#N/A	#N/A	#N/A	#N/A	#N/A	#N/A	#N/A	#N/A	#N/A	#N/A	#N/A	#N/A	#N/A	#N/A	#N/A	#N/A	1	ENSG00000070413	DGCR2	protein_coding	DiGeorge syndrome critical region gene 2 [Source:HGNC Symbol;Acc:HGNC:2845]
PRRC2C	#N/A	#N/A	#N/A	#N/A	#N/A	#N/A	#N/A	#N/A	#N/A	#N/A	#N/A	#N/A	#N/A	#N/A	#N/A	#N/A	#N/A	#N/A	#N/A	#N/A	#N/A	#N/A	#N/A	#N/A	#N/A	#N/A	#N/A	#N/A	#N/A	#N/A	#N/A	#N/A	#N/A	#N/A	#N/A	#N/A	#N/A	#N/A	#N/A	#N/A	#N/A	0.51001	#N/A	#N/A	#N/A	#N/A	#N/A	#N/A	#N/A	#N/A	#N/A	#N/A	#N/A	#N/A	#N/A	#N/A	#N/A	#N/A	#N/A	#N/A	#N/A	#N/A	#N/A	1	ENSG00000117523	PRRC2C	protein_coding	proline rich coiled-coil 2C [Source:HGNC Symbol;Acc:HGNC:24903]
HSP90AA1	#N/A	#N/A	#N/A	#N/A	#N/A	#N/A	#N/A	#N/A	#N/A	#N/A	#N/A	#N/A	#N/A	#N/A	#N/A	#N/A	#N/A	#N/A	#N/A	#N/A	#N/A	#N/A	#N/A	#N/A	#N/A	#N/A	#N/A	#N/A	#N/A	#N/A	#N/A	#N/A	#N/A	#N/A	#N/A	#N/A	#N/A	#N/A	#N/A	#N/A	#N/A	0.00302698	#N/A	#N/A	#N/A	#N/A	#N/A	#N/A	#N/A	#N/A	#N/A	#N/A	#N/A	#N/A	#N/A	#N/A	#N/A	#N/A	#N/A	#N/A	#N/A	#N/A	#N/A	1	ENSG00000080824	HSP90AA1	protein_coding	heat shock protein 90 alpha family class A member 1 [Source:HGNC Symbol;Acc:HGNC:5253]
ATXN7L1	#N/A	#N/A	#N/A	#N/A	#N/A	#N/A	#N/A	#N/A	#N/A	#N/A	#N/A	#N/A	#N/A	#N/A	#N/A	#N/A	#N/A	#N/A	#N/A	#N/A	#N/A	#N/A	#N/A	#N/A	#N/A	#N/A	#N/A	#N/A	#N/A	#N/A	#N/A	#N/A	#N/A	#N/A	#N/A	#N/A	#N/A	#N/A	#N/A	#N/A	#N/A	#N/A	#N/A	#N/A	#N/A	#N/A	#N/A	#N/A	#N/A	#N/A	0.796302	#N/A	#N/A	#N/A	#N/A	#N/A	#N/A	#N/A	#N/A	#N/A	#N/A	#N/A	#N/A	1	ENSG00000146776	ATXN7L1	protein_coding	ataxin 7 like 1 [Source:HGNC Symbol;Acc:HGNC:22210]
CCM2	#N/A	#N/A	#N/A	#N/A	#N/A	#N/A	#N/A	#N/A	#N/A	#N/A	#N/A	#N/A	#N/A	#N/A	#N/A	#N/A	#N/A	#N/A	#N/A	#N/A	#N/A	#N/A	#N/A	#N/A	#N/A	#N/A	#N/A	#N/A	#N/A	#N/A	#N/A	#N/A	#N/A	#N/A	#N/A	#N/A	#N/A	#N/A	#N/A	#N/A	#N/A	#N/A	#N/A	#N/A	#N/A	#N/A	#N/A	#N/A	#N/A	#N/A	0.666652	#N/A	#N/A	#N/A	#N/A	#N/A	#N/A	#N/A	#N/A	#N/A	#N/A	#N/A	#N/A	1	ENSG00000136280	CCM2	protein_coding	CCM2 scaffold protein [Source:HGNC Symbol;Acc:HGNC:21708]
SDC3	#N/A	#N/A	#N/A	#N/A	#N/A	#N/A	#N/A	#N/A	#N/A	#N/A	#N/A	#N/A	#N/A	#N/A	#N/A	#N/A	#N/A	#N/A	#N/A	#N/A	#N/A	#N/A	#N/A	#N/A	#N/A	#N/A	#N/A	#N/A	#N/A	#N/A	#N/A	#N/A	#N/A	#N/A	#N/A	#N/A	#N/A	#N/A	#N/A	#N/A	#N/A	#N/A	#N/A	#N/A	#N/A	#N/A	#N/A	#N/A	#N/A	#N/A	0.0254088	#N/A	#N/A	#N/A	#N/A	#N/A	#N/A	#N/A	#N/A	#N/A	#N/A	#N/A	#N/A	1	ENSG00000162512	SDC3	protein_coding	syndecan 3 [Source:HGNC Symbol;Acc:HGNC:10660]
CAB39L	#N/A	#N/A	#N/A	#N/A	#N/A	#N/A	#N/A	#N/A	#N/A	#N/A	#N/A	#N/A	#N/A	#N/A	#N/A	#N/A	#N/A	#N/A	#N/A	#N/A	#N/A	#N/A	#N/A	#N/A	#N/A	#N/A	#N/A	#N/A	#N/A	#N/A	#N/A	#N/A	#N/A	#N/A	#N/A	#N/A	#N/A	#N/A	#N/A	#N/A	#N/A	#N/A	#N/A	#N/A	#N/A	#N/A	#N/A	#N/A	#N/A	#N/A	0.93002	#N/A	#N/A	#N/A	#N/A	#N/A	#N/A	#N/A	#N/A	#N/A	#N/A	#N/A	#N/A	1	ENSG00000102547	CAB39L	protein_coding	calcium binding protein 39 like [Source:HGNC Symbol;Acc:HGNC:20290]
#270091	#N/A	#N/A	#N/A	#N/A	#N/A	#N/A	#N/A	#N/A	#N/A	#N/A	#N/A	#N/A	#N/A	#N/A	#N/A	#N/A	#N/A	#N/A	#N/A	#N/A	#N/A	#N/A	#N/A	#N/A	#N/A	#N/A	#N/A	#N/A	#N/A	#N/A	#N/A	#N/A	#N/A	#N/A	#N/A	#N/A	#N/A	#N/A	#N/A	#N/A	#N/A	#N/A	#N/A	#N/A	#N/A	#N/A	#N/A	#N/A	#N/A	#N/A	0.0476025	#N/A	#N/A	#N/A	#N/A	#N/A	#N/A	#N/A	#N/A	#N/A	#N/A	#N/A	#N/A	1	ENSG00000270091		lncRNA	novel transcript
PKP4	#N/A	#N/A	#N/A	#N/A	#N/A	#N/A	#N/A	#N/A	#N/A	#N/A	#N/A	#N/A	#N/A	#N/A	#N/A	#N/A	#N/A	#N/A	#N/A	#N/A	#N/A	#N/A	#N/A	#N/A	#N/A	#N/A	#N/A	#N/A	#N/A	#N/A	#N/A	#N/A	#N/A	#N/A	#N/A	#N/A	#N/A	#N/A	#N/A	#N/A	#N/A	#N/A	#N/A	#N/A	#N/A	#N/A	#N/A	#N/A	#N/A	#N/A	0.664901	#N/A	#N/A	#N/A	#N/A	#N/A	#N/A	#N/A	#N/A	#N/A	#N/A	#N/A	#N/A	1	ENSG00000144283	PKP4	protein_coding	plakophilin 4 [Source:HGNC Symbol;Acc:HGNC:9026]
CACNA1I	#N/A	#N/A	#N/A	#N/A	#N/A	#N/A	#N/A	#N/A	#N/A	#N/A	#N/A	#N/A	#N/A	#N/A	#N/A	#N/A	#N/A	#N/A	#N/A	#N/A	#N/A	#N/A	#N/A	#N/A	#N/A	#N/A	#N/A	#N/A	#N/A	#N/A	#N/A	#N/A	#N/A	#N/A	#N/A	#N/A	#N/A	#N/A	#N/A	#N/A	#N/A	#N/A	#N/A	#N/A	#N/A	#N/A	#N/A	#N/A	#N/A	#N/A	0.0199518	#N/A	#N/A	#N/A	#N/A	#N/A	#N/A	#N/A	#N/A	#N/A	#N/A	#N/A	#N/A	1	ENSG00000100346	CACNA1I	protein_coding	calcium voltage-gated channel subunit alpha1 I [Source:HGNC Symbol;Acc:HGNC:1396]
FANCD2	#N/A	#N/A	#N/A	#N/A	#N/A	#N/A	#N/A	#N/A	#N/A	#N/A	#N/A	#N/A	#N/A	#N/A	#N/A	#N/A	#N/A	#N/A	#N/A	#N/A	#N/A	#N/A	#N/A	#N/A	#N/A	#N/A	#N/A	#N/A	#N/A	#N/A	#N/A	#N/A	#N/A	#N/A	#N/A	#N/A	#N/A	#N/A	#N/A	#N/A	#N/A	#N/A	#N/A	#N/A	#N/A	#N/A	#N/A	#N/A	#N/A	#N/A	0.156552	#N/A	#N/A	#N/A	#N/A	#N/A	#N/A	#N/A	#N/A	#N/A	#N/A	#N/A	#N/A	1	ENSG00000144554	FANCD2	protein_coding	FA complementation group D2 [Source:HGNC Symbol;Acc:HGNC:3585]
EXO1	#N/A	#N/A	#N/A	#N/A	#N/A	#N/A	#N/A	#N/A	#N/A	#N/A	#N/A	#N/A	#N/A	#N/A	#N/A	#N/A	#N/A	#N/A	#N/A	#N/A	#N/A	#N/A	#N/A	#N/A	#N/A	#N/A	#N/A	#N/A	#N/A	#N/A	#N/A	#N/A	#N/A	#N/A	#N/A	#N/A	#N/A	#N/A	#N/A	#N/A	#N/A	#N/A	#N/A	#N/A	#N/A	#N/A	#N/A	#N/A	#N/A	#N/A	0.0205488	#N/A	#N/A	#N/A	#N/A	#N/A	#N/A	#N/A	#N/A	#N/A	#N/A	#N/A	#N/A	1	ENSG00000174371	EXO1	protein_coding	exonuclease 1 [Source:HGNC Symbol;Acc:HGNC:3511]
EXOC3L1	#N/A	#N/A	#N/A	#N/A	#N/A	#N/A	#N/A	#N/A	#N/A	#N/A	#N/A	#N/A	#N/A	#N/A	#N/A	#N/A	#N/A	#N/A	#N/A	#N/A	#N/A	#N/A	#N/A	#N/A	#N/A	#N/A	#N/A	#N/A	#N/A	#N/A	#N/A	#N/A	#N/A	#N/A	#N/A	#N/A	#N/A	#N/A	#N/A	#N/A	#N/A	#N/A	#N/A	#N/A	#N/A	#N/A	#N/A	#N/A	#N/A	#N/A	0.0207243	#N/A	#N/A	#N/A	#N/A	#N/A	#N/A	#N/A	#N/A	#N/A	#N/A	#N/A	#N/A	1	ENSG00000179044	EXOC3L1	protein_coding	exocyst complex component 3 like 1 [Source:HGNC Symbol;Acc:HGNC:27540]
MIR9-1HG	#N/A	#N/A	#N/A	#N/A	#N/A	#N/A	#N/A	#N/A	#N/A	#N/A	#N/A	#N/A	#N/A	#N/A	#N/A	#N/A	#N/A	#N/A	#N/A	#N/A	#N/A	#N/A	#N/A	#N/A	#N/A	#N/A	#N/A	#N/A	#N/A	#N/A	#N/A	#N/A	#N/A	#N/A	#N/A	#N/A	#N/A	#N/A	#N/A	#N/A	#N/A	#N/A	#N/A	#N/A	#N/A	#N/A	#N/A	#N/A	#N/A	#N/A	0.0317657	#N/A	#N/A	#N/A	#N/A	#N/A	#N/A	#N/A	#N/A	#N/A	#N/A	#N/A	#N/A	1	ENSG00000125462	MIR9-1HG	lncRNA	MIR9-1 host gene [Source:HGNC Symbol;Acc:HGNC:30780]
#272180	#N/A	#N/A	#N/A	#N/A	#N/A	#N/A	#N/A	#N/A	#N/A	#N/A	#N/A	#N/A	#N/A	#N/A	#N/A	#N/A	#N/A	#N/A	#N/A	#N/A	#N/A	#N/A	#N/A	#N/A	#N/A	#N/A	#N/A	#N/A	#N/A	#N/A	#N/A	#N/A	#N/A	#N/A	#N/A	#N/A	#N/A	#N/A	#N/A	#N/A	#N/A	#N/A	#N/A	#N/A	#N/A	#N/A	#N/A	#N/A	#N/A	#N/A	0.0239767	#N/A	#N/A	#N/A	#N/A	#N/A	#N/A	#N/A	#N/A	#N/A	#N/A	#N/A	#N/A	1	ENSG00000272180		lncRNA	novel transcript
CCDC102A	#N/A	#N/A	#N/A	#N/A	#N/A	#N/A	#N/A	#N/A	#N/A	#N/A	#N/A	#N/A	#N/A	#N/A	#N/A	#N/A	#N/A	#N/A	#N/A	#N/A	#N/A	#N/A	#N/A	#N/A	#N/A	#N/A	#N/A	#N/A	#N/A	#N/A	#N/A	#N/A	#N/A	#N/A	#N/A	#N/A	#N/A	#N/A	#N/A	#N/A	#N/A	#N/A	#N/A	#N/A	#N/A	#N/A	#N/A	#N/A	#N/A	#N/A	0.0176784	#N/A	#N/A	#N/A	#N/A	#N/A	#N/A	#N/A	#N/A	#N/A	#N/A	#N/A	#N/A	1	ENSG00000135736	CCDC102A	protein_coding	coiled-coil domain containing 102A [Source:HGNC Symbol;Acc:HGNC:28097]
#237498	#N/A	#N/A	#N/A	#N/A	#N/A	#N/A	#N/A	#N/A	#N/A	#N/A	#N/A	#N/A	#N/A	#N/A	#N/A	#N/A	#N/A	#N/A	#N/A	#N/A	#N/A	#N/A	#N/A	#N/A	#N/A	#N/A	#N/A	#N/A	#N/A	#N/A	#N/A	#N/A	#N/A	#N/A	#N/A	#N/A	#N/A	#N/A	#N/A	#N/A	#N/A	#N/A	#N/A	#N/A	#N/A	#N/A	#N/A	#N/A	#N/A	#N/A	0.0176784	#N/A	#N/A	#N/A	#N/A	#N/A	#N/A	#N/A	#N/A	#N/A	#N/A	#N/A	#N/A	1	ENSG00000237498		lncRNA	novel transcript
TMEM51-AS2	#N/A	#N/A	#N/A	#N/A	#N/A	#N/A	#N/A	#N/A	#N/A	#N/A	#N/A	#N/A	#N/A	#N/A	#N/A	#N/A	#N/A	#N/A	#N/A	#N/A	#N/A	#N/A	#N/A	#N/A	#N/A	#N/A	#N/A	#N/A	#N/A	#N/A	#N/A	#N/A	#N/A	#N/A	#N/A	#N/A	#N/A	#N/A	#N/A	#N/A	#N/A	#N/A	#N/A	#N/A	#N/A	#N/A	#N/A	#N/A	#N/A	#N/A	0.0250111	#N/A	#N/A	#N/A	#N/A	#N/A	#N/A	#N/A	#N/A	#N/A	#N/A	#N/A	#N/A	1	ENSG00000204464	TMEM51-AS2	lncRNA	TMEM51 antisense RNA 2 [Source:HGNC Symbol;Acc:HGNC:32332]
OPN4	#N/A	#N/A	#N/A	#N/A	#N/A	#N/A	#N/A	#N/A	#N/A	#N/A	#N/A	#N/A	#N/A	#N/A	#N/A	#N/A	#N/A	#N/A	#N/A	#N/A	#N/A	#N/A	#N/A	#N/A	#N/A	#N/A	#N/A	#N/A	#N/A	#N/A	#N/A	#N/A	#N/A	#N/A	#N/A	#N/A	#N/A	#N/A	#N/A	#N/A	#N/A	#N/A	#N/A	#N/A	#N/A	#N/A	#N/A	#N/A	#N/A	#N/A	0.0250111	#N/A	#N/A	#N/A	#N/A	#N/A	#N/A	#N/A	#N/A	#N/A	#N/A	#N/A	#N/A	1	ENSG00000122375	OPN4	protein_coding	opsin 4 [Source:HGNC Symbol;Acc:HGNC:14449]
PCLO	#N/A	#N/A	#N/A	#N/A	#N/A	#N/A	#N/A	#N/A	#N/A	#N/A	#N/A	#N/A	#N/A	#N/A	#N/A	#N/A	#N/A	#N/A	#N/A	#N/A	#N/A	#N/A	#N/A	#N/A	#N/A	#N/A	#N/A	#N/A	#N/A	#N/A	#N/A	#N/A	#N/A	#N/A	0.0365143	#N/A	#N/A	#N/A	#N/A	#N/A	#N/A	#N/A	#N/A	#N/A	#N/A	#N/A	#N/A	#N/A	#N/A	#N/A	#N/A	#N/A	#N/A	#N/A	#N/A	#N/A	#N/A	#N/A	#N/A	#N/A	#N/A	#N/A	#N/A	1	ENSG00000186472	PCLO	protein_coding	piccolo presynaptic cytomatrix protein [Source:HGNC Symbol;Acc:HGNC:13406]
HRH4	#N/A	#N/A	#N/A	#N/A	#N/A	#N/A	#N/A	#N/A	#N/A	#N/A	#N/A	#N/A	#N/A	#N/A	#N/A	#N/A	#N/A	#N/A	#N/A	#N/A	#N/A	#N/A	#N/A	#N/A	#N/A	#N/A	#N/A	#N/A	#N/A	#N/A	#N/A	#N/A	#N/A	#N/A	0.0353241	#N/A	#N/A	#N/A	#N/A	#N/A	#N/A	#N/A	#N/A	#N/A	#N/A	#N/A	#N/A	#N/A	#N/A	#N/A	#N/A	#N/A	#N/A	#N/A	#N/A	#N/A	#N/A	#N/A	#N/A	#N/A	#N/A	#N/A	#N/A	1	ENSG00000134489	HRH4	protein_coding	histamine receptor H4 [Source:HGNC Symbol;Acc:HGNC:17383]
PNRC1	#N/A	#N/A	#N/A	#N/A	#N/A	#N/A	#N/A	#N/A	#N/A	#N/A	#N/A	#N/A	#N/A	#N/A	#N/A	#N/A	#N/A	#N/A	#N/A	#N/A	#N/A	#N/A	#N/A	#N/A	#N/A	#N/A	#N/A	#N/A	#N/A	#N/A	#N/A	#N/A	#N/A	#N/A	0.00630764	#N/A	#N/A	#N/A	#N/A	#N/A	#N/A	#N/A	#N/A	#N/A	#N/A	#N/A	#N/A	#N/A	#N/A	#N/A	#N/A	#N/A	#N/A	#N/A	#N/A	#N/A	#N/A	#N/A	#N/A	#N/A	#N/A	#N/A	#N/A	1	ENSG00000146278	PNRC1	protein_coding	proline rich nuclear receptor coactivator 1 [Source:HGNC Symbol;Acc:HGNC:17278]
AKR1D1	#N/A	#N/A	#N/A	#N/A	#N/A	#N/A	#N/A	#N/A	#N/A	#N/A	#N/A	#N/A	#N/A	#N/A	#N/A	#N/A	#N/A	#N/A	#N/A	#N/A	#N/A	#N/A	#N/A	#N/A	#N/A	#N/A	#N/A	#N/A	#N/A	#N/A	#N/A	#N/A	#N/A	#N/A	0.0194492	#N/A	#N/A	#N/A	#N/A	#N/A	#N/A	#N/A	#N/A	#N/A	#N/A	#N/A	#N/A	#N/A	#N/A	#N/A	#N/A	#N/A	#N/A	#N/A	#N/A	#N/A	#N/A	#N/A	#N/A	#N/A	#N/A	#N/A	#N/A	1	ENSG00000122787	AKR1D1	protein_coding	aldo-keto reductase family 1 member D1 [Source:HGNC Symbol;Acc:HGNC:388]
LINC02201	#N/A	#N/A	#N/A	#N/A	#N/A	#N/A	#N/A	#N/A	#N/A	#N/A	#N/A	#N/A	#N/A	#N/A	#N/A	#N/A	#N/A	#N/A	#N/A	#N/A	#N/A	#N/A	#N/A	#N/A	#N/A	#N/A	#N/A	#N/A	#N/A	#N/A	#N/A	#N/A	#N/A	#N/A	0.0116514	#N/A	#N/A	#N/A	#N/A	#N/A	#N/A	#N/A	#N/A	#N/A	#N/A	#N/A	#N/A	#N/A	#N/A	#N/A	#N/A	#N/A	#N/A	#N/A	#N/A	#N/A	#N/A	#N/A	#N/A	#N/A	#N/A	#N/A	#N/A	1	ENSG00000251538	LINC02201	lncRNA	long intergenic non-protein coding RNA 2201 [Source:HGNC Symbol;Acc:HGNC:53067]
LINC01811	#N/A	#N/A	#N/A	#N/A	#N/A	#N/A	#N/A	#N/A	#N/A	#N/A	#N/A	#N/A	#N/A	#N/A	#N/A	#N/A	#N/A	#N/A	#N/A	#N/A	#N/A	#N/A	#N/A	#N/A	#N/A	#N/A	#N/A	#N/A	#N/A	#N/A	#N/A	#N/A	#N/A	#N/A	0.0215843	#N/A	#N/A	#N/A	#N/A	#N/A	#N/A	#N/A	#N/A	#N/A	#N/A	#N/A	#N/A	#N/A	#N/A	#N/A	#N/A	#N/A	#N/A	#N/A	#N/A	#N/A	#N/A	#N/A	#N/A	#N/A	#N/A	#N/A	#N/A	1	ENSG00000226320	LINC01811	lncRNA	long intergenic non-protein coding RNA 1811 [Source:HGNC Symbol;Acc:HGNC:52615]
GRIPAP1	#N/A	#N/A	#N/A	#N/A	#N/A	#N/A	#N/A	#N/A	#N/A	#N/A	#N/A	#N/A	#N/A	#N/A	#N/A	#N/A	#N/A	#N/A	#N/A	#N/A	#N/A	#N/A	#N/A	#N/A	#N/A	#N/A	#N/A	#N/A	#N/A	#N/A	#N/A	#N/A	#N/A	#N/A	0.827727	#N/A	#N/A	#N/A	#N/A	#N/A	#N/A	#N/A	#N/A	#N/A	#N/A	#N/A	#N/A	#N/A	#N/A	#N/A	#N/A	#N/A	#N/A	#N/A	#N/A	#N/A	#N/A	#N/A	#N/A	#N/A	#N/A	#N/A	#N/A	1	ENSG00000068400	GRIPAP1	protein_coding	GRIP1 associated protein 1 [Source:HGNC Symbol;Acc:HGNC:18706]
NBPF20	#N/A	#N/A	#N/A	#N/A	#N/A	#N/A	#N/A	#N/A	#N/A	#N/A	#N/A	#N/A	#N/A	#N/A	#N/A	#N/A	#N/A	#N/A	#N/A	#N/A	#N/A	#N/A	#N/A	#N/A	#N/A	#N/A	#N/A	#N/A	#N/A	#N/A	#N/A	#N/A	#N/A	#N/A	0.586342	#N/A	#N/A	#N/A	#N/A	#N/A	#N/A	#N/A	#N/A	#N/A	#N/A	#N/A	#N/A	#N/A	#N/A	#N/A	#N/A	#N/A	#N/A	#N/A	#N/A	#N/A	#N/A	#N/A	#N/A	#N/A	#N/A	#N/A	#N/A	1	ENSG00000162825	NBPF20	protein_coding	NBPF member 20 [Source:HGNC Symbol;Acc:HGNC:32000]
LHCGR	#N/A	#N/A	#N/A	#N/A	#N/A	#N/A	#N/A	#N/A	#N/A	#N/A	#N/A	#N/A	#N/A	#N/A	#N/A	#N/A	#N/A	#N/A	#N/A	#N/A	#N/A	#N/A	#N/A	#N/A	#N/A	#N/A	#N/A	#N/A	#N/A	#N/A	#N/A	#N/A	#N/A	#N/A	0.0194897	#N/A	#N/A	#N/A	#N/A	#N/A	#N/A	#N/A	#N/A	#N/A	#N/A	#N/A	#N/A	#N/A	#N/A	#N/A	#N/A	#N/A	#N/A	#N/A	#N/A	#N/A	#N/A	#N/A	#N/A	#N/A	#N/A	#N/A	#N/A	1	ENSG00000138039	LHCGR	protein_coding	luteinizing hormone/choriogonadotropin receptor [Source:HGNC Symbol;Acc:HGNC:6585]
GATA2-AS1	#N/A	#N/A	#N/A	#N/A	#N/A	#N/A	#N/A	#N/A	#N/A	#N/A	#N/A	#N/A	#N/A	#N/A	#N/A	#N/A	#N/A	#N/A	#N/A	#N/A	#N/A	#N/A	#N/A	#N/A	#N/A	#N/A	#N/A	#N/A	#N/A	#N/A	#N/A	#N/A	#N/A	#N/A	0.0195212	#N/A	#N/A	#N/A	#N/A	#N/A	#N/A	#N/A	#N/A	#N/A	#N/A	#N/A	#N/A	#N/A	#N/A	#N/A	#N/A	#N/A	#N/A	#N/A	#N/A	#N/A	#N/A	#N/A	#N/A	#N/A	#N/A	#N/A	#N/A	1	ENSG00000244300	GATA2-AS1	lncRNA	GATA2 antisense RNA 1 [Source:HGNC Symbol;Acc:HGNC:51108]
ITGA2-AS1	#N/A	#N/A	#N/A	#N/A	#N/A	#N/A	#N/A	#N/A	#N/A	#N/A	#N/A	#N/A	#N/A	#N/A	#N/A	#N/A	#N/A	#N/A	#N/A	#N/A	#N/A	#N/A	#N/A	#N/A	#N/A	#N/A	#N/A	#N/A	#N/A	#N/A	#N/A	#N/A	#N/A	#N/A	0.0204821	#N/A	#N/A	#N/A	#N/A	#N/A	#N/A	#N/A	#N/A	#N/A	#N/A	#N/A	#N/A	#N/A	#N/A	#N/A	#N/A	#N/A	#N/A	#N/A	#N/A	#N/A	#N/A	#N/A	#N/A	#N/A	#N/A	#N/A	#N/A	1	ENSG00000249899	ITGA2-AS1	lncRNA	ITGA2 antisense RNA 1 [Source:HGNC Symbol;Acc:HGNC:40306]
BAALC-AS1	#N/A	#N/A	#N/A	#N/A	#N/A	#N/A	#N/A	#N/A	#N/A	#N/A	#N/A	#N/A	#N/A	#N/A	#N/A	#N/A	#N/A	#N/A	#N/A	#N/A	#N/A	#N/A	#N/A	#N/A	#N/A	#N/A	#N/A	#N/A	#N/A	#N/A	#N/A	#N/A	#N/A	#N/A	0.0179644	#N/A	#N/A	#N/A	#N/A	#N/A	#N/A	#N/A	#N/A	#N/A	#N/A	#N/A	#N/A	#N/A	#N/A	#N/A	#N/A	#N/A	#N/A	#N/A	#N/A	#N/A	#N/A	#N/A	#N/A	#N/A	#N/A	#N/A	#N/A	1	ENSG00000247081	BAALC-AS1	lncRNA	BAALC antisense RNA 1 [Source:HGNC Symbol;Acc:HGNC:50461]
TSPAN11	#N/A	#N/A	#N/A	#N/A	#N/A	#N/A	#N/A	#N/A	#N/A	#N/A	#N/A	#N/A	#N/A	#N/A	#N/A	#N/A	#N/A	#N/A	#N/A	#N/A	#N/A	#N/A	#N/A	#N/A	#N/A	#N/A	#N/A	#N/A	#N/A	#N/A	#N/A	#N/A	#N/A	#N/A	0.0225607	#N/A	#N/A	#N/A	#N/A	#N/A	#N/A	#N/A	#N/A	#N/A	#N/A	#N/A	#N/A	#N/A	#N/A	#N/A	#N/A	#N/A	#N/A	#N/A	#N/A	#N/A	#N/A	#N/A	#N/A	#N/A	#N/A	#N/A	#N/A	1	ENSG00000110900	TSPAN11	protein_coding	tetraspanin 11 [Source:HGNC Symbol;Acc:HGNC:30795]
KCNN1	#N/A	#N/A	#N/A	#N/A	#N/A	#N/A	#N/A	#N/A	#N/A	#N/A	#N/A	#N/A	#N/A	#N/A	#N/A	#N/A	#N/A	#N/A	#N/A	#N/A	#N/A	#N/A	#N/A	#N/A	#N/A	#N/A	#N/A	#N/A	#N/A	#N/A	#N/A	#N/A	#N/A	#N/A	0.0133189	#N/A	#N/A	#N/A	#N/A	#N/A	#N/A	#N/A	#N/A	#N/A	#N/A	#N/A	#N/A	#N/A	#N/A	#N/A	#N/A	#N/A	#N/A	#N/A	#N/A	#N/A	#N/A	#N/A	#N/A	#N/A	#N/A	#N/A	#N/A	1	ENSG00000105642	KCNN1	protein_coding	potassium calcium-activated channel subfamily N member 1 [Source:HGNC Symbol;Acc:HGNC:6290]
TMEM74B	#N/A	#N/A	#N/A	#N/A	#N/A	#N/A	#N/A	#N/A	#N/A	#N/A	#N/A	#N/A	#N/A	#N/A	#N/A	#N/A	#N/A	#N/A	#N/A	#N/A	#N/A	#N/A	#N/A	#N/A	#N/A	#N/A	#N/A	#N/A	#N/A	#N/A	#N/A	#N/A	#N/A	#N/A	0.0199507	#N/A	#N/A	#N/A	#N/A	#N/A	#N/A	#N/A	#N/A	#N/A	#N/A	#N/A	#N/A	#N/A	#N/A	#N/A	#N/A	#N/A	#N/A	#N/A	#N/A	#N/A	#N/A	#N/A	#N/A	#N/A	#N/A	#N/A	#N/A	1	ENSG00000125895	TMEM74B	protein_coding	transmembrane protein 74B [Source:HGNC Symbol;Acc:HGNC:15893]
CLASP1-AS1	#N/A	#N/A	#N/A	#N/A	#N/A	#N/A	#N/A	#N/A	#N/A	#N/A	#N/A	#N/A	#N/A	#N/A	#N/A	#N/A	#N/A	#N/A	#N/A	#N/A	#N/A	#N/A	#N/A	#N/A	#N/A	#N/A	#N/A	#N/A	#N/A	#N/A	#N/A	#N/A	#N/A	#N/A	0.0199507	#N/A	#N/A	#N/A	#N/A	#N/A	#N/A	#N/A	#N/A	#N/A	#N/A	#N/A	#N/A	#N/A	#N/A	#N/A	#N/A	#N/A	#N/A	#N/A	#N/A	#N/A	#N/A	#N/A	#N/A	#N/A	#N/A	#N/A	#N/A	1	ENSG00000265451	CLASP1-AS1	lncRNA	CLASP1 antisense RNA 1 [Source:HGNC Symbol;Acc:HGNC:55328]
CYP4B1	#N/A	#N/A	#N/A	#N/A	#N/A	#N/A	#N/A	#N/A	#N/A	#N/A	#N/A	#N/A	#N/A	#N/A	#N/A	#N/A	#N/A	#N/A	#N/A	#N/A	#N/A	#N/A	#N/A	#N/A	#N/A	#N/A	#N/A	#N/A	#N/A	#N/A	#N/A	#N/A	#N/A	#N/A	0.0199507	#N/A	#N/A	#N/A	#N/A	#N/A	#N/A	#N/A	#N/A	#N/A	#N/A	#N/A	#N/A	#N/A	#N/A	#N/A	#N/A	#N/A	#N/A	#N/A	#N/A	#N/A	#N/A	#N/A	#N/A	#N/A	#N/A	#N/A	#N/A	1	ENSG00000142973	CYP4B1	protein_coding	cytochrome P450 family 4 subfamily B member 1 [Source:HGNC Symbol;Acc:HGNC:2644]
RPL22	#N/A	#N/A	#N/A	#N/A	#N/A	#N/A	#N/A	#N/A	#N/A	#N/A	#N/A	#N/A	#N/A	#N/A	#N/A	#N/A	#N/A	#N/A	#N/A	#N/A	#N/A	#N/A	#N/A	#N/A	#N/A	#N/A	#N/A	#N/A	#N/A	#N/A	#N/A	#N/A	#N/A	#N/A	0.0199507	#N/A	#N/A	#N/A	#N/A	#N/A	#N/A	#N/A	#N/A	#N/A	#N/A	#N/A	#N/A	#N/A	#N/A	#N/A	#N/A	#N/A	#N/A	#N/A	#N/A	#N/A	#N/A	#N/A	#N/A	#N/A	#N/A	#N/A	#N/A	1	ENSG00000116251	RPL22	protein_coding	ribosomal protein L22 [Source:HGNC Symbol;Acc:HGNC:10315]
#250614	#N/A	#N/A	#N/A	#N/A	#N/A	#N/A	#N/A	#N/A	#N/A	#N/A	#N/A	#N/A	#N/A	#N/A	#N/A	#N/A	#N/A	#N/A	#N/A	#N/A	#N/A	#N/A	#N/A	#N/A	#N/A	#N/A	#N/A	#N/A	#N/A	#N/A	#N/A	#N/A	#N/A	#N/A	0.136148	#N/A	#N/A	#N/A	#N/A	#N/A	#N/A	#N/A	#N/A	#N/A	#N/A	#N/A	#N/A	#N/A	#N/A	#N/A	#N/A	#N/A	#N/A	#N/A	#N/A	#N/A	#N/A	#N/A	#N/A	#N/A	#N/A	#N/A	#N/A	1	ENSG00000250614		lncRNA	novel transcript, antisense to DTX2
CERS2	#N/A	#N/A	#N/A	#N/A	#N/A	#N/A	#N/A	#N/A	#N/A	#N/A	#N/A	#N/A	#N/A	#N/A	#N/A	#N/A	#N/A	#N/A	#N/A	#N/A	#N/A	#N/A	#N/A	#N/A	#N/A	#N/A	#N/A	#N/A	#N/A	#N/A	#N/A	#N/A	#N/A	#N/A	0.865824	#N/A	#N/A	#N/A	#N/A	#N/A	#N/A	#N/A	#N/A	#N/A	#N/A	#N/A	#N/A	#N/A	#N/A	#N/A	#N/A	#N/A	#N/A	#N/A	#N/A	#N/A	#N/A	#N/A	#N/A	#N/A	#N/A	#N/A	#N/A	1	ENSG00000143418	CERS2	protein_coding	ceramide synthase 2 [Source:HGNC Symbol;Acc:HGNC:14076]
MAJIN	#N/A	#N/A	#N/A	#N/A	#N/A	#N/A	#N/A	#N/A	#N/A	#N/A	#N/A	#N/A	#N/A	#N/A	#N/A	#N/A	#N/A	#N/A	#N/A	#N/A	#N/A	#N/A	#N/A	#N/A	#N/A	#N/A	#N/A	#N/A	#N/A	#N/A	#N/A	#N/A	#N/A	#N/A	0.0246193	#N/A	#N/A	#N/A	#N/A	#N/A	#N/A	#N/A	#N/A	#N/A	#N/A	#N/A	#N/A	#N/A	#N/A	#N/A	#N/A	#N/A	#N/A	#N/A	#N/A	#N/A	#N/A	#N/A	#N/A	#N/A	#N/A	#N/A	#N/A	1	ENSG00000168070	MAJIN	protein_coding	membrane anchored junction protein [Source:HGNC Symbol;Acc:HGNC:27441]
ZNF701	#N/A	#N/A	#N/A	#N/A	#N/A	#N/A	#N/A	#N/A	#N/A	#N/A	#N/A	#N/A	#N/A	#N/A	#N/A	#N/A	#N/A	#N/A	#N/A	#N/A	#N/A	#N/A	#N/A	#N/A	#N/A	#N/A	#N/A	#N/A	#N/A	#N/A	#N/A	#N/A	#N/A	#N/A	#N/A	0.00338307	#N/A	#N/A	#N/A	#N/A	#N/A	#N/A	#N/A	#N/A	#N/A	#N/A	#N/A	#N/A	#N/A	#N/A	#N/A	#N/A	#N/A	#N/A	#N/A	#N/A	#N/A	#N/A	#N/A	#N/A	#N/A	#N/A	#N/A	1	ENSG00000167562	ZNF701	protein_coding	zinc finger protein 701 [Source:HGNC Symbol;Acc:HGNC:25597]
FEZ1	#N/A	#N/A	#N/A	#N/A	#N/A	#N/A	#N/A	#N/A	#N/A	#N/A	#N/A	#N/A	#N/A	#N/A	#N/A	#N/A	#N/A	#N/A	#N/A	#N/A	#N/A	#N/A	#N/A	#N/A	#N/A	#N/A	#N/A	#N/A	#N/A	#N/A	#N/A	#N/A	#N/A	#N/A	#N/A	0.00585393	#N/A	#N/A	#N/A	#N/A	#N/A	#N/A	#N/A	#N/A	#N/A	#N/A	#N/A	#N/A	#N/A	#N/A	#N/A	#N/A	#N/A	#N/A	#N/A	#N/A	#N/A	#N/A	#N/A	#N/A	#N/A	#N/A	#N/A	1	ENSG00000149557	FEZ1	protein_coding	fasciculation and elongation protein zeta 1 [Source:HGNC Symbol;Acc:HGNC:3659]
BAP1	#N/A	#N/A	#N/A	#N/A	#N/A	#N/A	#N/A	#N/A	#N/A	#N/A	#N/A	#N/A	#N/A	#N/A	#N/A	#N/A	#N/A	#N/A	#N/A	#N/A	#N/A	#N/A	#N/A	#N/A	#N/A	#N/A	#N/A	#N/A	#N/A	#N/A	#N/A	#N/A	#N/A	#N/A	#N/A	0.00500527	#N/A	#N/A	#N/A	#N/A	#N/A	#N/A	#N/A	#N/A	#N/A	#N/A	#N/A	#N/A	#N/A	#N/A	#N/A	#N/A	#N/A	#N/A	#N/A	#N/A	#N/A	#N/A	#N/A	#N/A	#N/A	#N/A	#N/A	1	ENSG00000163930	BAP1	protein_coding	BRCA1 associated protein 1 [Source:HGNC Symbol;Acc:HGNC:950]
#258982	#N/A	#N/A	#N/A	#N/A	#N/A	#N/A	#N/A	#N/A	#N/A	#N/A	#N/A	#N/A	#N/A	#N/A	#N/A	#N/A	#N/A	#N/A	#N/A	#N/A	#N/A	#N/A	#N/A	#N/A	#N/A	#N/A	#N/A	#N/A	#N/A	#N/A	#N/A	#N/A	#N/A	#N/A	#N/A	0.0017949	#N/A	#N/A	#N/A	#N/A	#N/A	#N/A	#N/A	#N/A	#N/A	#N/A	#N/A	#N/A	#N/A	#N/A	#N/A	#N/A	#N/A	#N/A	#N/A	#N/A	#N/A	#N/A	#N/A	#N/A	#N/A	#N/A	#N/A	1	ENSG00000258982		lncRNA	novel transcript, antisense to YY1
DDX23	#N/A	#N/A	#N/A	#N/A	#N/A	#N/A	#N/A	#N/A	#N/A	#N/A	#N/A	#N/A	#N/A	#N/A	#N/A	#N/A	#N/A	#N/A	#N/A	#N/A	#N/A	#N/A	#N/A	#N/A	#N/A	#N/A	#N/A	#N/A	#N/A	#N/A	#N/A	#N/A	#N/A	#N/A	#N/A	0.00312449	#N/A	#N/A	#N/A	#N/A	#N/A	#N/A	#N/A	#N/A	#N/A	#N/A	#N/A	#N/A	#N/A	#N/A	#N/A	#N/A	#N/A	#N/A	#N/A	#N/A	#N/A	#N/A	#N/A	#N/A	#N/A	#N/A	#N/A	1	ENSG00000174243	DDX23	protein_coding	DEAD-box helicase 23 [Source:HGNC Symbol;Acc:HGNC:17347]
ZNF528	#N/A	#N/A	#N/A	#N/A	#N/A	#N/A	#N/A	#N/A	#N/A	#N/A	#N/A	#N/A	#N/A	#N/A	#N/A	#N/A	#N/A	#N/A	#N/A	#N/A	#N/A	#N/A	#N/A	#N/A	#N/A	#N/A	#N/A	#N/A	#N/A	#N/A	#N/A	#N/A	#N/A	#N/A	#N/A	0.00684874	#N/A	#N/A	#N/A	#N/A	#N/A	#N/A	#N/A	#N/A	#N/A	#N/A	#N/A	#N/A	#N/A	#N/A	#N/A	#N/A	#N/A	#N/A	#N/A	#N/A	#N/A	#N/A	#N/A	#N/A	#N/A	#N/A	#N/A	1	ENSG00000167555	ZNF528	protein_coding	zinc finger protein 528 [Source:HGNC Symbol;Acc:HGNC:29384]
ZNF684	#N/A	#N/A	#N/A	#N/A	#N/A	#N/A	#N/A	#N/A	#N/A	#N/A	#N/A	#N/A	#N/A	#N/A	#N/A	#N/A	#N/A	#N/A	#N/A	#N/A	#N/A	#N/A	#N/A	#N/A	#N/A	#N/A	#N/A	#N/A	#N/A	#N/A	#N/A	#N/A	#N/A	#N/A	#N/A	0.00422057	#N/A	#N/A	#N/A	#N/A	#N/A	#N/A	#N/A	#N/A	#N/A	#N/A	#N/A	#N/A	#N/A	#N/A	#N/A	#N/A	#N/A	#N/A	#N/A	#N/A	#N/A	#N/A	#N/A	#N/A	#N/A	#N/A	#N/A	1	ENSG00000117010	ZNF684	protein_coding	zinc finger protein 684 [Source:HGNC Symbol;Acc:HGNC:28418]
#248898	#N/A	#N/A	#N/A	#N/A	#N/A	#N/A	#N/A	#N/A	#N/A	#N/A	#N/A	#N/A	#N/A	#N/A	#N/A	#N/A	#N/A	#N/A	#N/A	#N/A	#N/A	#N/A	#N/A	#N/A	#N/A	#N/A	#N/A	#N/A	#N/A	#N/A	#N/A	#N/A	#N/A	#N/A	#N/A	0.00445114	#N/A	#N/A	#N/A	#N/A	#N/A	#N/A	#N/A	#N/A	#N/A	#N/A	#N/A	#N/A	#N/A	#N/A	#N/A	#N/A	#N/A	#N/A	#N/A	#N/A	#N/A	#N/A	#N/A	#N/A	#N/A	#N/A	#N/A	1	ENSG00000248898		lncRNA	novel transcript
LOXL2	#N/A	#N/A	#N/A	#N/A	#N/A	#N/A	#N/A	#N/A	#N/A	#N/A	#N/A	#N/A	#N/A	#N/A	#N/A	#N/A	#N/A	#N/A	#N/A	#N/A	#N/A	#N/A	#N/A	#N/A	#N/A	#N/A	#N/A	#N/A	#N/A	#N/A	#N/A	#N/A	#N/A	#N/A	#N/A	0.00454326	#N/A	#N/A	#N/A	#N/A	#N/A	#N/A	#N/A	#N/A	#N/A	#N/A	#N/A	#N/A	#N/A	#N/A	#N/A	#N/A	#N/A	#N/A	#N/A	#N/A	#N/A	#N/A	#N/A	#N/A	#N/A	#N/A	#N/A	1	ENSG00000134013	LOXL2	protein_coding	lysyl oxidase like 2 [Source:HGNC Symbol;Acc:HGNC:6666]
PYGB	#N/A	#N/A	#N/A	#N/A	#N/A	#N/A	#N/A	#N/A	#N/A	#N/A	#N/A	#N/A	#N/A	#N/A	#N/A	#N/A	#N/A	#N/A	#N/A	#N/A	#N/A	#N/A	#N/A	#N/A	#N/A	#N/A	#N/A	#N/A	#N/A	#N/A	#N/A	#N/A	#N/A	#N/A	#N/A	0.00675245	#N/A	#N/A	#N/A	#N/A	#N/A	#N/A	#N/A	#N/A	#N/A	#N/A	#N/A	#N/A	#N/A	#N/A	#N/A	#N/A	#N/A	#N/A	#N/A	#N/A	#N/A	#N/A	#N/A	#N/A	#N/A	#N/A	#N/A	1	ENSG00000100994	PYGB	protein_coding	glycogen phosphorylase B [Source:HGNC Symbol;Acc:HGNC:9723]
TMEM248	#N/A	#N/A	#N/A	#N/A	#N/A	#N/A	#N/A	#N/A	#N/A	#N/A	#N/A	#N/A	#N/A	#N/A	#N/A	#N/A	#N/A	#N/A	#N/A	#N/A	#N/A	#N/A	#N/A	#N/A	#N/A	#N/A	#N/A	#N/A	#N/A	#N/A	#N/A	#N/A	#N/A	#N/A	#N/A	0.0023992	#N/A	#N/A	#N/A	#N/A	#N/A	#N/A	#N/A	#N/A	#N/A	#N/A	#N/A	#N/A	#N/A	#N/A	#N/A	#N/A	#N/A	#N/A	#N/A	#N/A	#N/A	#N/A	#N/A	#N/A	#N/A	#N/A	#N/A	1	ENSG00000106609	TMEM248	protein_coding	transmembrane protein 248 [Source:HGNC Symbol;Acc:HGNC:25476]
PGAP3	#N/A	#N/A	#N/A	#N/A	#N/A	#N/A	#N/A	#N/A	#N/A	#N/A	#N/A	#N/A	#N/A	#N/A	#N/A	#N/A	#N/A	#N/A	#N/A	#N/A	#N/A	#N/A	#N/A	#N/A	#N/A	#N/A	#N/A	#N/A	#N/A	#N/A	#N/A	#N/A	#N/A	#N/A	#N/A	0.00745573	#N/A	#N/A	#N/A	#N/A	#N/A	#N/A	#N/A	#N/A	#N/A	#N/A	#N/A	#N/A	#N/A	#N/A	#N/A	#N/A	#N/A	#N/A	#N/A	#N/A	#N/A	#N/A	#N/A	#N/A	#N/A	#N/A	#N/A	1	ENSG00000161395	PGAP3	protein_coding	post-GPI attachment to proteins phospholipase 3 [Source:HGNC Symbol;Acc:HGNC:23719]
RNPEP	#N/A	#N/A	#N/A	#N/A	#N/A	#N/A	#N/A	#N/A	#N/A	#N/A	#N/A	#N/A	#N/A	#N/A	#N/A	#N/A	#N/A	#N/A	#N/A	#N/A	#N/A	#N/A	#N/A	#N/A	#N/A	#N/A	#N/A	#N/A	#N/A	#N/A	#N/A	#N/A	#N/A	#N/A	#N/A	0.0272015	#N/A	#N/A	#N/A	#N/A	#N/A	#N/A	#N/A	#N/A	#N/A	#N/A	#N/A	#N/A	#N/A	#N/A	#N/A	#N/A	#N/A	#N/A	#N/A	#N/A	#N/A	#N/A	#N/A	#N/A	#N/A	#N/A	#N/A	1	ENSG00000176393	RNPEP	protein_coding	arginyl aminopeptidase [Source:HGNC Symbol;Acc:HGNC:10078]
DALRD3	#N/A	#N/A	#N/A	#N/A	#N/A	#N/A	#N/A	#N/A	#N/A	#N/A	#N/A	#N/A	#N/A	#N/A	#N/A	#N/A	#N/A	#N/A	#N/A	#N/A	#N/A	#N/A	#N/A	#N/A	#N/A	#N/A	#N/A	#N/A	#N/A	#N/A	#N/A	#N/A	#N/A	#N/A	#N/A	0.00126004	#N/A	#N/A	#N/A	#N/A	#N/A	#N/A	#N/A	#N/A	#N/A	#N/A	#N/A	#N/A	#N/A	#N/A	#N/A	#N/A	#N/A	#N/A	#N/A	#N/A	#N/A	#N/A	#N/A	#N/A	#N/A	#N/A	#N/A	1	ENSG00000178149	DALRD3	protein_coding	DALR anticodon binding domain containing 3 [Source:HGNC Symbol;Acc:HGNC:25536]
PPM1F	#N/A	#N/A	#N/A	#N/A	#N/A	#N/A	#N/A	#N/A	#N/A	#N/A	#N/A	#N/A	#N/A	#N/A	#N/A	#N/A	#N/A	#N/A	#N/A	#N/A	#N/A	#N/A	#N/A	#N/A	#N/A	#N/A	#N/A	#N/A	#N/A	#N/A	#N/A	#N/A	#N/A	#N/A	#N/A	0.00110663	#N/A	#N/A	#N/A	#N/A	#N/A	#N/A	#N/A	#N/A	#N/A	#N/A	#N/A	#N/A	#N/A	#N/A	#N/A	#N/A	#N/A	#N/A	#N/A	#N/A	#N/A	#N/A	#N/A	#N/A	#N/A	#N/A	#N/A	1	ENSG00000100034	PPM1F	protein_coding	protein phosphatase, Mg2+/Mn2+ dependent 1F [Source:HGNC Symbol;Acc:HGNC:19388]
PDE10A	#N/A	#N/A	#N/A	#N/A	#N/A	#N/A	#N/A	#N/A	#N/A	#N/A	#N/A	#N/A	#N/A	#N/A	#N/A	#N/A	#N/A	#N/A	#N/A	#N/A	#N/A	#N/A	#N/A	#N/A	#N/A	#N/A	#N/A	#N/A	#N/A	#N/A	#N/A	#N/A	#N/A	#N/A	#N/A	0.00306552	#N/A	#N/A	#N/A	#N/A	#N/A	#N/A	#N/A	#N/A	#N/A	#N/A	#N/A	#N/A	#N/A	#N/A	#N/A	#N/A	#N/A	#N/A	#N/A	#N/A	#N/A	#N/A	#N/A	#N/A	#N/A	#N/A	#N/A	1	ENSG00000112541	PDE10A	protein_coding	phosphodiesterase 10A [Source:HGNC Symbol;Acc:HGNC:8772]
NECAB1	#N/A	#N/A	#N/A	#N/A	#N/A	#N/A	#N/A	#N/A	#N/A	#N/A	#N/A	#N/A	#N/A	#N/A	#N/A	#N/A	#N/A	#N/A	#N/A	#N/A	#N/A	#N/A	#N/A	#N/A	#N/A	#N/A	#N/A	#N/A	#N/A	#N/A	#N/A	#N/A	#N/A	#N/A	#N/A	0.00213858	#N/A	#N/A	#N/A	#N/A	#N/A	#N/A	#N/A	#N/A	#N/A	#N/A	#N/A	#N/A	#N/A	#N/A	#N/A	#N/A	#N/A	#N/A	#N/A	#N/A	#N/A	#N/A	#N/A	#N/A	#N/A	#N/A	#N/A	1	ENSG00000123119	NECAB1	protein_coding	N-terminal EF-hand calcium binding protein 1 [Source:HGNC Symbol;Acc:HGNC:20983]
ATP6V0E2	#N/A	#N/A	#N/A	#N/A	#N/A	#N/A	#N/A	#N/A	#N/A	#N/A	#N/A	#N/A	#N/A	#N/A	#N/A	#N/A	#N/A	#N/A	#N/A	#N/A	#N/A	#N/A	#N/A	#N/A	#N/A	#N/A	#N/A	#N/A	#N/A	#N/A	#N/A	#N/A	#N/A	#N/A	#N/A	0.00213858	#N/A	#N/A	#N/A	#N/A	#N/A	#N/A	#N/A	#N/A	#N/A	#N/A	#N/A	#N/A	#N/A	#N/A	#N/A	#N/A	#N/A	#N/A	#N/A	#N/A	#N/A	#N/A	#N/A	#N/A	#N/A	#N/A	#N/A	1	ENSG00000171130	ATP6V0E2	protein_coding	ATPase H+ transporting V0 subunit e2 [Source:HGNC Symbol;Acc:HGNC:21723]
EXO5	#N/A	#N/A	#N/A	#N/A	#N/A	#N/A	#N/A	#N/A	#N/A	#N/A	#N/A	#N/A	#N/A	#N/A	#N/A	#N/A	#N/A	#N/A	#N/A	#N/A	#N/A	#N/A	#N/A	#N/A	#N/A	#N/A	#N/A	#N/A	#N/A	#N/A	#N/A	#N/A	#N/A	#N/A	#N/A	0.0017588	#N/A	#N/A	#N/A	#N/A	#N/A	#N/A	#N/A	#N/A	#N/A	#N/A	#N/A	#N/A	#N/A	#N/A	#N/A	#N/A	#N/A	#N/A	#N/A	#N/A	#N/A	#N/A	#N/A	#N/A	#N/A	#N/A	#N/A	1	ENSG00000164002	EXO5	protein_coding	exonuclease 5 [Source:HGNC Symbol;Acc:HGNC:26115]
FRMD5	#N/A	#N/A	#N/A	#N/A	#N/A	#N/A	#N/A	#N/A	#N/A	#N/A	#N/A	#N/A	#N/A	#N/A	#N/A	#N/A	#N/A	#N/A	#N/A	#N/A	#N/A	#N/A	#N/A	#N/A	#N/A	#N/A	#N/A	#N/A	#N/A	#N/A	#N/A	#N/A	#N/A	#N/A	#N/A	0.00410058	#N/A	#N/A	#N/A	#N/A	#N/A	#N/A	#N/A	#N/A	#N/A	#N/A	#N/A	#N/A	#N/A	#N/A	#N/A	#N/A	#N/A	#N/A	#N/A	#N/A	#N/A	#N/A	#N/A	#N/A	#N/A	#N/A	#N/A	1	ENSG00000171877	FRMD5	protein_coding	FERM domain containing 5 [Source:HGNC Symbol;Acc:HGNC:28214]
TAP2#204267	#N/A	#N/A	#N/A	#N/A	#N/A	#N/A	#N/A	#N/A	#N/A	#N/A	#N/A	#N/A	#N/A	#N/A	#N/A	#N/A	#N/A	#N/A	#N/A	#N/A	#N/A	#N/A	#N/A	#N/A	#N/A	#N/A	#N/A	#N/A	#N/A	#N/A	#N/A	#N/A	#N/A	#N/A	#N/A	0.00493693	#N/A	#N/A	#N/A	#N/A	#N/A	#N/A	#N/A	#N/A	#N/A	#N/A	#N/A	#N/A	#N/A	#N/A	#N/A	#N/A	#N/A	#N/A	#N/A	#N/A	#N/A	#N/A	#N/A	#N/A	#N/A	#N/A	#N/A	1	ENSG00000204267	TAP2	protein_coding	transporter 2, ATP binding cassette subfamily B member [Source:HGNC Symbol;Acc:HGNC:44]
SMAGP	#N/A	#N/A	#N/A	#N/A	#N/A	#N/A	#N/A	#N/A	#N/A	#N/A	#N/A	#N/A	#N/A	#N/A	#N/A	#N/A	#N/A	#N/A	#N/A	#N/A	#N/A	#N/A	#N/A	#N/A	#N/A	#N/A	#N/A	#N/A	#N/A	#N/A	#N/A	#N/A	#N/A	#N/A	#N/A	0.00457233	#N/A	#N/A	#N/A	#N/A	#N/A	#N/A	#N/A	#N/A	#N/A	#N/A	#N/A	#N/A	#N/A	#N/A	#N/A	#N/A	#N/A	#N/A	#N/A	#N/A	#N/A	#N/A	#N/A	#N/A	#N/A	#N/A	#N/A	1	ENSG00000170545	SMAGP	protein_coding	small cell adhesion glycoprotein [Source:HGNC Symbol;Acc:HGNC:26918]
DYNC2I2	#N/A	#N/A	#N/A	#N/A	#N/A	#N/A	#N/A	#N/A	#N/A	#N/A	#N/A	#N/A	#N/A	#N/A	#N/A	#N/A	#N/A	#N/A	#N/A	#N/A	#N/A	#N/A	#N/A	#N/A	#N/A	#N/A	#N/A	#N/A	#N/A	#N/A	#N/A	#N/A	#N/A	#N/A	#N/A	0.00457233	#N/A	#N/A	#N/A	#N/A	#N/A	#N/A	#N/A	#N/A	#N/A	#N/A	#N/A	#N/A	#N/A	#N/A	#N/A	#N/A	#N/A	#N/A	#N/A	#N/A	#N/A	#N/A	#N/A	#N/A	#N/A	#N/A	#N/A	1	ENSG00000119333	DYNC2I2	protein_coding	dynein 2 intermediate chain 2 [Source:HGNC Symbol;Acc:HGNC:28296]
LSM6	#N/A	#N/A	#N/A	#N/A	#N/A	#N/A	#N/A	#N/A	#N/A	#N/A	#N/A	#N/A	#N/A	#N/A	#N/A	#N/A	#N/A	#N/A	#N/A	#N/A	#N/A	#N/A	#N/A	#N/A	#N/A	#N/A	#N/A	#N/A	#N/A	#N/A	#N/A	#N/A	#N/A	#N/A	#N/A	0.00777748	#N/A	#N/A	#N/A	#N/A	#N/A	#N/A	#N/A	#N/A	#N/A	#N/A	#N/A	#N/A	#N/A	#N/A	#N/A	#N/A	#N/A	#N/A	#N/A	#N/A	#N/A	#N/A	#N/A	#N/A	#N/A	#N/A	#N/A	1	ENSG00000164167	LSM6	protein_coding	LSM6 homolog, U6 small nuclear RNA and mRNA degradation associated [Source:HGNC Symbol;Acc:HGNC:17017]
WASHC5	#N/A	#N/A	#N/A	#N/A	#N/A	#N/A	#N/A	#N/A	#N/A	#N/A	#N/A	#N/A	#N/A	#N/A	#N/A	#N/A	#N/A	#N/A	#N/A	#N/A	#N/A	#N/A	#N/A	#N/A	#N/A	#N/A	#N/A	#N/A	#N/A	#N/A	#N/A	#N/A	#N/A	#N/A	#N/A	0.0355907	#N/A	#N/A	#N/A	#N/A	#N/A	#N/A	#N/A	#N/A	#N/A	#N/A	#N/A	#N/A	#N/A	#N/A	#N/A	#N/A	#N/A	#N/A	#N/A	#N/A	#N/A	#N/A	#N/A	#N/A	#N/A	#N/A	#N/A	1	ENSG00000164961	WASHC5	protein_coding	WASH complex subunit 5 [Source:HGNC Symbol;Acc:HGNC:28984]
H3-3B	#N/A	#N/A	#N/A	#N/A	#N/A	#N/A	#N/A	#N/A	#N/A	#N/A	#N/A	#N/A	#N/A	#N/A	#N/A	#N/A	#N/A	#N/A	#N/A	#N/A	#N/A	#N/A	#N/A	#N/A	#N/A	#N/A	#N/A	#N/A	#N/A	#N/A	#N/A	#N/A	#N/A	#N/A	#N/A	#N/A	1.80512	#N/A	#N/A	#N/A	#N/A	#N/A	#N/A	#N/A	#N/A	#N/A	#N/A	#N/A	#N/A	#N/A	#N/A	#N/A	#N/A	#N/A	#N/A	#N/A	#N/A	#N/A	#N/A	#N/A	#N/A	#N/A	#N/A	1	ENSG00000132475	H3-3B	protein_coding	H3.3 histone B [Source:HGNC Symbol;Acc:HGNC:4765]
TCF4-AS2	#N/A	#N/A	#N/A	#N/A	#N/A	#N/A	#N/A	#N/A	#N/A	#N/A	#N/A	#N/A	#N/A	#N/A	#N/A	#N/A	#N/A	#N/A	#N/A	#N/A	#N/A	#N/A	#N/A	#N/A	#N/A	#N/A	#N/A	#N/A	#N/A	#N/A	#N/A	#N/A	#N/A	#N/A	#N/A	#N/A	0.315241	#N/A	#N/A	#N/A	#N/A	#N/A	#N/A	#N/A	#N/A	#N/A	#N/A	#N/A	#N/A	#N/A	#N/A	#N/A	#N/A	#N/A	#N/A	#N/A	#N/A	#N/A	#N/A	#N/A	#N/A	#N/A	#N/A	1	ENSG00000267402	TCF4-AS2	lncRNA	TCF4 antisense RNA 2 [Source:HGNC Symbol;Acc:HGNC:51643]
SF3B1	#N/A	#N/A	#N/A	#N/A	#N/A	#N/A	#N/A	#N/A	#N/A	#N/A	#N/A	#N/A	#N/A	#N/A	#N/A	#N/A	#N/A	#N/A	#N/A	#N/A	#N/A	#N/A	#N/A	#N/A	#N/A	#N/A	#N/A	#N/A	#N/A	#N/A	#N/A	#N/A	#N/A	#N/A	#N/A	#N/A	0.758663	#N/A	#N/A	#N/A	#N/A	#N/A	#N/A	#N/A	#N/A	#N/A	#N/A	#N/A	#N/A	#N/A	#N/A	#N/A	#N/A	#N/A	#N/A	#N/A	#N/A	#N/A	#N/A	#N/A	#N/A	#N/A	#N/A	1	ENSG00000115524	SF3B1	protein_coding	splicing factor 3b subunit 1 [Source:HGNC Symbol;Acc:HGNC:10768]
PABPC1	#N/A	#N/A	#N/A	#N/A	#N/A	#N/A	#N/A	#N/A	#N/A	#N/A	#N/A	#N/A	#N/A	#N/A	#N/A	#N/A	#N/A	#N/A	#N/A	#N/A	#N/A	#N/A	#N/A	#N/A	#N/A	#N/A	#N/A	#N/A	#N/A	#N/A	#N/A	#N/A	#N/A	#N/A	#N/A	#N/A	0.900971	#N/A	#N/A	#N/A	#N/A	#N/A	#N/A	#N/A	#N/A	#N/A	#N/A	#N/A	#N/A	#N/A	#N/A	#N/A	#N/A	#N/A	#N/A	#N/A	#N/A	#N/A	#N/A	#N/A	#N/A	#N/A	#N/A	1	ENSG00000070756	PABPC1	protein_coding	poly(A) binding protein cytoplasmic 1 [Source:HGNC Symbol;Acc:HGNC:8554]
IRAK4	#N/A	#N/A	#N/A	#N/A	#N/A	#N/A	#N/A	#N/A	#N/A	#N/A	#N/A	#N/A	#N/A	#N/A	#N/A	#N/A	#N/A	#N/A	#N/A	#N/A	#N/A	#N/A	#N/A	#N/A	#N/A	#N/A	#N/A	#N/A	#N/A	#N/A	#N/A	#N/A	#N/A	#N/A	#N/A	#N/A	0.706374	#N/A	#N/A	#N/A	#N/A	#N/A	#N/A	#N/A	#N/A	#N/A	#N/A	#N/A	#N/A	#N/A	#N/A	#N/A	#N/A	#N/A	#N/A	#N/A	#N/A	#N/A	#N/A	#N/A	#N/A	#N/A	#N/A	1	ENSG00000198001	IRAK4	protein_coding	interleukin 1 receptor associated kinase 4 [Source:HGNC Symbol;Acc:HGNC:17967]
TNFAIP1	#N/A	#N/A	#N/A	#N/A	#N/A	#N/A	#N/A	#N/A	#N/A	#N/A	#N/A	#N/A	#N/A	#N/A	#N/A	#N/A	#N/A	#N/A	#N/A	#N/A	#N/A	#N/A	#N/A	#N/A	#N/A	#N/A	#N/A	#N/A	#N/A	#N/A	#N/A	#N/A	#N/A	#N/A	#N/A	#N/A	1.0263	#N/A	#N/A	#N/A	#N/A	#N/A	#N/A	#N/A	#N/A	#N/A	#N/A	#N/A	#N/A	#N/A	#N/A	#N/A	#N/A	#N/A	#N/A	#N/A	#N/A	#N/A	#N/A	#N/A	#N/A	#N/A	#N/A	1	ENSG00000109079	TNFAIP1	protein_coding	TNF alpha induced protein 1 [Source:HGNC Symbol;Acc:HGNC:11894]
SEC23A	#N/A	#N/A	#N/A	#N/A	#N/A	#N/A	#N/A	#N/A	#N/A	#N/A	#N/A	#N/A	#N/A	#N/A	#N/A	#N/A	#N/A	#N/A	#N/A	#N/A	#N/A	#N/A	#N/A	#N/A	#N/A	#N/A	#N/A	#N/A	#N/A	#N/A	#N/A	#N/A	#N/A	#N/A	#N/A	#N/A	0.941091	#N/A	#N/A	#N/A	#N/A	#N/A	#N/A	#N/A	#N/A	#N/A	#N/A	#N/A	#N/A	#N/A	#N/A	#N/A	#N/A	#N/A	#N/A	#N/A	#N/A	#N/A	#N/A	#N/A	#N/A	#N/A	#N/A	1	ENSG00000100934	SEC23A	protein_coding	SEC23 homolog A, COPII coat complex component [Source:HGNC Symbol;Acc:HGNC:10701]
CENPX	#N/A	#N/A	#N/A	#N/A	#N/A	#N/A	#N/A	#N/A	#N/A	#N/A	#N/A	#N/A	#N/A	#N/A	#N/A	#N/A	#N/A	#N/A	#N/A	#N/A	#N/A	#N/A	#N/A	#N/A	#N/A	#N/A	#N/A	#N/A	#N/A	#N/A	#N/A	#N/A	#N/A	#N/A	#N/A	#N/A	0.0156227	#N/A	#N/A	#N/A	#N/A	#N/A	#N/A	#N/A	#N/A	#N/A	#N/A	#N/A	#N/A	#N/A	#N/A	#N/A	#N/A	#N/A	#N/A	#N/A	#N/A	#N/A	#N/A	#N/A	#N/A	#N/A	#N/A	1	ENSG00000169689	CENPX	protein_coding	centromere protein X [Source:HGNC Symbol;Acc:HGNC:11422]
PLPBP	#N/A	#N/A	#N/A	#N/A	#N/A	#N/A	#N/A	#N/A	#N/A	#N/A	#N/A	#N/A	#N/A	#N/A	#N/A	#N/A	#N/A	#N/A	#N/A	#N/A	#N/A	#N/A	#N/A	#N/A	#N/A	#N/A	#N/A	#N/A	#N/A	#N/A	#N/A	#N/A	#N/A	#N/A	#N/A	#N/A	0.80667	#N/A	#N/A	#N/A	#N/A	#N/A	#N/A	#N/A	#N/A	#N/A	#N/A	#N/A	#N/A	#N/A	#N/A	#N/A	#N/A	#N/A	#N/A	#N/A	#N/A	#N/A	#N/A	#N/A	#N/A	#N/A	#N/A	1	ENSG00000147471	PLPBP	protein_coding	pyridoxal phosphate binding protein [Source:HGNC Symbol;Acc:HGNC:9457]
SLC66A3	#N/A	#N/A	#N/A	#N/A	#N/A	#N/A	#N/A	#N/A	#N/A	#N/A	#N/A	#N/A	#N/A	#N/A	#N/A	#N/A	#N/A	#N/A	#N/A	#N/A	#N/A	#N/A	#N/A	#N/A	#N/A	#N/A	#N/A	#N/A	#N/A	#N/A	#N/A	#N/A	#N/A	#N/A	#N/A	#N/A	1.45202	#N/A	#N/A	#N/A	#N/A	#N/A	#N/A	#N/A	#N/A	#N/A	#N/A	#N/A	#N/A	#N/A	#N/A	#N/A	#N/A	#N/A	#N/A	#N/A	#N/A	#N/A	#N/A	#N/A	#N/A	#N/A	#N/A	1	ENSG00000162976	SLC66A3	protein_coding	solute carrier family 66 member 3 [Source:HGNC Symbol;Acc:HGNC:28503]
ALG13-AS1	#N/A	#N/A	#N/A	#N/A	#N/A	#N/A	#N/A	#N/A	#N/A	#N/A	#N/A	#N/A	#N/A	#N/A	#N/A	#N/A	#N/A	#N/A	#N/A	#N/A	#N/A	#N/A	#N/A	#N/A	#N/A	#N/A	#N/A	#N/A	#N/A	#N/A	#N/A	#N/A	#N/A	#N/A	#N/A	#N/A	0.489522	#N/A	#N/A	#N/A	#N/A	#N/A	#N/A	#N/A	#N/A	#N/A	#N/A	#N/A	#N/A	#N/A	#N/A	#N/A	#N/A	#N/A	#N/A	#N/A	#N/A	#N/A	#N/A	#N/A	#N/A	#N/A	#N/A	1	ENSG00000229487	ALG13-AS1	lncRNA	ALG13 antisense RNA 1 [Source:HGNC Symbol;Acc:HGNC:41277]
COA4	#N/A	#N/A	#N/A	#N/A	#N/A	#N/A	#N/A	#N/A	#N/A	#N/A	#N/A	#N/A	#N/A	#N/A	#N/A	#N/A	#N/A	#N/A	#N/A	#N/A	#N/A	#N/A	#N/A	#N/A	#N/A	#N/A	#N/A	#N/A	#N/A	#N/A	#N/A	#N/A	#N/A	#N/A	#N/A	#N/A	0.0288228	#N/A	#N/A	#N/A	#N/A	#N/A	#N/A	#N/A	#N/A	#N/A	#N/A	#N/A	#N/A	#N/A	#N/A	#N/A	#N/A	#N/A	#N/A	#N/A	#N/A	#N/A	#N/A	#N/A	#N/A	#N/A	#N/A	1	ENSG00000181924	COA4	protein_coding	cytochrome c oxidase assembly factor 4 homolog [Source:HGNC Symbol;Acc:HGNC:24604]
MPHOSPH8	#N/A	#N/A	#N/A	#N/A	#N/A	#N/A	#N/A	#N/A	#N/A	#N/A	#N/A	#N/A	#N/A	#N/A	#N/A	#N/A	#N/A	#N/A	#N/A	#N/A	#N/A	#N/A	#N/A	#N/A	#N/A	#N/A	#N/A	#N/A	#N/A	#N/A	#N/A	#N/A	#N/A	#N/A	#N/A	#N/A	0.636265	#N/A	#N/A	#N/A	#N/A	#N/A	#N/A	#N/A	#N/A	#N/A	#N/A	#N/A	#N/A	#N/A	#N/A	#N/A	#N/A	#N/A	#N/A	#N/A	#N/A	#N/A	#N/A	#N/A	#N/A	#N/A	#N/A	1	ENSG00000196199	MPHOSPH8	protein_coding	M-phase phosphoprotein 8 [Source:HGNC Symbol;Acc:HGNC:29810]
CRNKL1	#N/A	#N/A	#N/A	#N/A	#N/A	#N/A	#N/A	#N/A	#N/A	#N/A	#N/A	#N/A	#N/A	#N/A	#N/A	#N/A	#N/A	#N/A	#N/A	#N/A	#N/A	#N/A	#N/A	#N/A	#N/A	#N/A	#N/A	#N/A	#N/A	#N/A	#N/A	#N/A	#N/A	#N/A	#N/A	#N/A	1.20896	#N/A	#N/A	#N/A	#N/A	#N/A	#N/A	#N/A	#N/A	#N/A	#N/A	#N/A	#N/A	#N/A	#N/A	#N/A	#N/A	#N/A	#N/A	#N/A	#N/A	#N/A	#N/A	#N/A	#N/A	#N/A	#N/A	1	ENSG00000101343	CRNKL1	protein_coding	crooked neck pre-mRNA splicing factor 1 [Source:HGNC Symbol;Acc:HGNC:15762]
NSMCE4A	#N/A	#N/A	#N/A	#N/A	#N/A	#N/A	#N/A	#N/A	#N/A	#N/A	#N/A	#N/A	#N/A	#N/A	#N/A	#N/A	#N/A	#N/A	#N/A	#N/A	#N/A	#N/A	#N/A	#N/A	#N/A	#N/A	#N/A	#N/A	#N/A	#N/A	#N/A	#N/A	#N/A	#N/A	#N/A	#N/A	1.11613	#N/A	#N/A	#N/A	#N/A	#N/A	#N/A	#N/A	#N/A	#N/A	#N/A	#N/A	#N/A	#N/A	#N/A	#N/A	#N/A	#N/A	#N/A	#N/A	#N/A	#N/A	#N/A	#N/A	#N/A	#N/A	#N/A	1	ENSG00000107672	NSMCE4A	protein_coding	NSE4 homolog A, SMC5-SMC6 complex component [Source:HGNC Symbol;Acc:HGNC:25935]
CCT5	#N/A	#N/A	#N/A	#N/A	#N/A	#N/A	#N/A	#N/A	#N/A	#N/A	#N/A	#N/A	#N/A	#N/A	#N/A	#N/A	#N/A	#N/A	#N/A	#N/A	#N/A	#N/A	#N/A	#N/A	#N/A	#N/A	#N/A	#N/A	#N/A	#N/A	#N/A	#N/A	#N/A	#N/A	#N/A	#N/A	1.49853	#N/A	#N/A	#N/A	#N/A	#N/A	#N/A	#N/A	#N/A	#N/A	#N/A	#N/A	#N/A	#N/A	#N/A	#N/A	#N/A	#N/A	#N/A	#N/A	#N/A	#N/A	#N/A	#N/A	#N/A	#N/A	#N/A	1	ENSG00000150753	CCT5	protein_coding	chaperonin containing TCP1 subunit 5 [Source:HGNC Symbol;Acc:HGNC:1618]
PSIP1	#N/A	#N/A	#N/A	#N/A	#N/A	#N/A	#N/A	#N/A	#N/A	#N/A	#N/A	#N/A	#N/A	#N/A	#N/A	#N/A	#N/A	#N/A	#N/A	#N/A	#N/A	#N/A	#N/A	#N/A	#N/A	#N/A	#N/A	#N/A	#N/A	#N/A	#N/A	#N/A	#N/A	#N/A	#N/A	#N/A	0.882794	#N/A	#N/A	#N/A	#N/A	#N/A	#N/A	#N/A	#N/A	#N/A	#N/A	#N/A	#N/A	#N/A	#N/A	#N/A	#N/A	#N/A	#N/A	#N/A	#N/A	#N/A	#N/A	#N/A	#N/A	#N/A	#N/A	1	ENSG00000164985	PSIP1	protein_coding	PC4 and SFRS1 interacting protein 1 [Source:HGNC Symbol;Acc:HGNC:9527]
DYNC1I2	#N/A	#N/A	#N/A	#N/A	#N/A	#N/A	#N/A	#N/A	#N/A	#N/A	#N/A	#N/A	#N/A	#N/A	#N/A	#N/A	#N/A	#N/A	#N/A	#N/A	#N/A	#N/A	#N/A	#N/A	#N/A	#N/A	#N/A	#N/A	#N/A	#N/A	#N/A	#N/A	#N/A	#N/A	#N/A	#N/A	0.683134	#N/A	#N/A	#N/A	#N/A	#N/A	#N/A	#N/A	#N/A	#N/A	#N/A	#N/A	#N/A	#N/A	#N/A	#N/A	#N/A	#N/A	#N/A	#N/A	#N/A	#N/A	#N/A	#N/A	#N/A	#N/A	#N/A	1	ENSG00000077380	DYNC1I2	protein_coding	dynein cytoplasmic 1 intermediate chain 2 [Source:HGNC Symbol;Acc:HGNC:2964]
REST	#N/A	#N/A	#N/A	#N/A	#N/A	#N/A	#N/A	#N/A	#N/A	#N/A	#N/A	#N/A	#N/A	#N/A	#N/A	#N/A	#N/A	#N/A	#N/A	#N/A	#N/A	#N/A	#N/A	#N/A	#N/A	#N/A	#N/A	#N/A	#N/A	#N/A	#N/A	#N/A	#N/A	#N/A	#N/A	#N/A	0.956298	#N/A	#N/A	#N/A	#N/A	#N/A	#N/A	#N/A	#N/A	#N/A	#N/A	#N/A	#N/A	#N/A	#N/A	#N/A	#N/A	#N/A	#N/A	#N/A	#N/A	#N/A	#N/A	#N/A	#N/A	#N/A	#N/A	1	ENSG00000084093	REST	protein_coding	RE1 silencing transcription factor [Source:HGNC Symbol;Acc:HGNC:9966]
HNRNPH3	#N/A	#N/A	#N/A	#N/A	#N/A	#N/A	#N/A	#N/A	#N/A	#N/A	#N/A	#N/A	#N/A	#N/A	#N/A	#N/A	#N/A	#N/A	#N/A	#N/A	#N/A	#N/A	#N/A	#N/A	#N/A	#N/A	#N/A	#N/A	#N/A	#N/A	#N/A	#N/A	#N/A	#N/A	#N/A	#N/A	0.772596	#N/A	#N/A	#N/A	#N/A	#N/A	#N/A	#N/A	#N/A	#N/A	#N/A	#N/A	#N/A	#N/A	#N/A	#N/A	#N/A	#N/A	#N/A	#N/A	#N/A	#N/A	#N/A	#N/A	#N/A	#N/A	#N/A	1	ENSG00000096746	HNRNPH3	protein_coding	heterogeneous nuclear ribonucleoprotein H3 [Source:HGNC Symbol;Acc:HGNC:5043]
ANKDD1A	#N/A	#N/A	#N/A	#N/A	#N/A	#N/A	#N/A	#N/A	#N/A	#N/A	#N/A	#N/A	#N/A	#N/A	#N/A	#N/A	#N/A	#N/A	#N/A	#N/A	#N/A	#N/A	#N/A	#N/A	#N/A	#N/A	#N/A	#N/A	#N/A	#N/A	#N/A	#N/A	#N/A	#N/A	#N/A	#N/A	1.30156	#N/A	#N/A	#N/A	#N/A	#N/A	#N/A	#N/A	#N/A	#N/A	#N/A	#N/A	#N/A	#N/A	#N/A	#N/A	#N/A	#N/A	#N/A	#N/A	#N/A	#N/A	#N/A	#N/A	#N/A	#N/A	#N/A	1	ENSG00000166839	ANKDD1A	protein_coding	ankyrin repeat and death domain containing 1A [Source:HGNC Symbol;Acc:HGNC:28002]
ATG101	#N/A	#N/A	#N/A	#N/A	#N/A	#N/A	#N/A	#N/A	#N/A	#N/A	#N/A	#N/A	#N/A	#N/A	#N/A	#N/A	#N/A	#N/A	#N/A	#N/A	#N/A	#N/A	#N/A	#N/A	#N/A	#N/A	#N/A	#N/A	#N/A	#N/A	#N/A	#N/A	#N/A	#N/A	#N/A	#N/A	0.0409892	#N/A	#N/A	#N/A	#N/A	#N/A	#N/A	#N/A	#N/A	#N/A	#N/A	#N/A	#N/A	#N/A	#N/A	#N/A	#N/A	#N/A	#N/A	#N/A	#N/A	#N/A	#N/A	#N/A	#N/A	#N/A	#N/A	1	ENSG00000123395	ATG101	protein_coding	autophagy related 101 [Source:HGNC Symbol;Acc:HGNC:25679]
ZBTB47-AS1	#N/A	#N/A	#N/A	#N/A	#N/A	#N/A	#N/A	#N/A	#N/A	#N/A	#N/A	#N/A	#N/A	#N/A	#N/A	#N/A	#N/A	#N/A	#N/A	#N/A	#N/A	#N/A	#N/A	#N/A	#N/A	#N/A	#N/A	#N/A	#N/A	#N/A	#N/A	#N/A	#N/A	#N/A	#N/A	#N/A	0.81552	#N/A	#N/A	#N/A	#N/A	#N/A	#N/A	#N/A	#N/A	#N/A	#N/A	#N/A	#N/A	#N/A	#N/A	#N/A	#N/A	#N/A	#N/A	#N/A	#N/A	#N/A	#N/A	#N/A	#N/A	#N/A	#N/A	1	ENSG00000230084	ZBTB47-AS1	lncRNA	ZBTB47 and NKTR antisense RNA 1 [Source:HGNC Symbol;Acc:HGNC:41174]
DPM3	#N/A	#N/A	#N/A	#N/A	#N/A	#N/A	#N/A	#N/A	#N/A	#N/A	#N/A	#N/A	#N/A	#N/A	#N/A	#N/A	#N/A	#N/A	#N/A	#N/A	#N/A	#N/A	#N/A	#N/A	#N/A	#N/A	#N/A	#N/A	#N/A	#N/A	#N/A	#N/A	#N/A	#N/A	#N/A	#N/A	0.0243881	#N/A	#N/A	#N/A	#N/A	#N/A	#N/A	#N/A	#N/A	#N/A	#N/A	#N/A	#N/A	#N/A	#N/A	#N/A	#N/A	#N/A	#N/A	#N/A	#N/A	#N/A	#N/A	#N/A	#N/A	#N/A	#N/A	1	ENSG00000179085	DPM3	protein_coding	dolichyl-phosphate mannosyltransferase subunit 3, regulatory [Source:HGNC Symbol;Acc:HGNC:3007]
VPS25	#N/A	#N/A	#N/A	#N/A	#N/A	#N/A	#N/A	#N/A	#N/A	#N/A	#N/A	#N/A	#N/A	#N/A	#N/A	#N/A	#N/A	#N/A	#N/A	#N/A	#N/A	#N/A	#N/A	#N/A	#N/A	#N/A	#N/A	#N/A	#N/A	#N/A	#N/A	#N/A	#N/A	#N/A	#N/A	#N/A	0.0581778	#N/A	#N/A	#N/A	#N/A	#N/A	#N/A	#N/A	#N/A	#N/A	#N/A	#N/A	#N/A	#N/A	#N/A	#N/A	#N/A	#N/A	#N/A	#N/A	#N/A	#N/A	#N/A	#N/A	#N/A	#N/A	#N/A	1	ENSG00000131475	VPS25	protein_coding	vacuolar protein sorting 25 homolog [Source:HGNC Symbol;Acc:HGNC:28122]
ITPRIPL2	#N/A	#N/A	#N/A	#N/A	#N/A	#N/A	#N/A	#N/A	#N/A	#N/A	#N/A	#N/A	#N/A	#N/A	#N/A	#N/A	#N/A	#N/A	#N/A	#N/A	#N/A	#N/A	#N/A	#N/A	#N/A	#N/A	#N/A	#N/A	#N/A	#N/A	#N/A	#N/A	#N/A	#N/A	#N/A	#N/A	0.762383	#N/A	#N/A	#N/A	#N/A	#N/A	#N/A	#N/A	#N/A	#N/A	#N/A	#N/A	#N/A	#N/A	#N/A	#N/A	#N/A	#N/A	#N/A	#N/A	#N/A	#N/A	#N/A	#N/A	#N/A	#N/A	#N/A	1	ENSG00000205730	ITPRIPL2	protein_coding	ITPRIP like 2 [Source:HGNC Symbol;Acc:HGNC:27257]
CDC42	#N/A	#N/A	#N/A	#N/A	#N/A	#N/A	#N/A	#N/A	#N/A	#N/A	#N/A	#N/A	#N/A	#N/A	#N/A	#N/A	#N/A	#N/A	#N/A	#N/A	#N/A	#N/A	#N/A	#N/A	#N/A	#N/A	#N/A	#N/A	#N/A	#N/A	#N/A	#N/A	#N/A	#N/A	#N/A	#N/A	0.665531	#N/A	#N/A	#N/A	#N/A	#N/A	#N/A	#N/A	#N/A	#N/A	#N/A	#N/A	#N/A	#N/A	#N/A	#N/A	#N/A	#N/A	#N/A	#N/A	#N/A	#N/A	#N/A	#N/A	#N/A	#N/A	#N/A	1	ENSG00000070831	CDC42	protein_coding	cell division cycle 42 [Source:HGNC Symbol;Acc:HGNC:1736]
MMGT1	#N/A	#N/A	#N/A	#N/A	#N/A	#N/A	#N/A	#N/A	#N/A	#N/A	#N/A	#N/A	#N/A	#N/A	#N/A	#N/A	#N/A	#N/A	#N/A	#N/A	#N/A	#N/A	#N/A	#N/A	#N/A	#N/A	#N/A	#N/A	#N/A	#N/A	#N/A	#N/A	#N/A	#N/A	#N/A	#N/A	0.0285349	#N/A	#N/A	#N/A	#N/A	#N/A	#N/A	#N/A	#N/A	#N/A	#N/A	#N/A	#N/A	#N/A	#N/A	#N/A	#N/A	#N/A	#N/A	#N/A	#N/A	#N/A	#N/A	#N/A	#N/A	#N/A	#N/A	1	ENSG00000169446	MMGT1	protein_coding	membrane magnesium transporter 1 [Source:HGNC Symbol;Acc:HGNC:28100]
TMED9	#N/A	#N/A	#N/A	#N/A	#N/A	#N/A	#N/A	#N/A	#N/A	#N/A	#N/A	#N/A	#N/A	#N/A	#N/A	#N/A	#N/A	#N/A	#N/A	#N/A	#N/A	#N/A	#N/A	#N/A	#N/A	#N/A	#N/A	#N/A	#N/A	#N/A	#N/A	#N/A	#N/A	#N/A	#N/A	#N/A	0.843708	#N/A	#N/A	#N/A	#N/A	#N/A	#N/A	#N/A	#N/A	#N/A	#N/A	#N/A	#N/A	#N/A	#N/A	#N/A	#N/A	#N/A	#N/A	#N/A	#N/A	#N/A	#N/A	#N/A	#N/A	#N/A	#N/A	1	ENSG00000184840	TMED9	protein_coding	transmembrane p24 trafficking protein 9 [Source:HGNC Symbol;Acc:HGNC:24878]
FURIN	#N/A	#N/A	#N/A	#N/A	#N/A	#N/A	#N/A	#N/A	#N/A	#N/A	#N/A	#N/A	#N/A	#N/A	#N/A	#N/A	#N/A	#N/A	#N/A	#N/A	#N/A	#N/A	#N/A	#N/A	#N/A	#N/A	#N/A	#N/A	#N/A	#N/A	#N/A	#N/A	#N/A	#N/A	#N/A	#N/A	0.0611145	#N/A	#N/A	#N/A	#N/A	#N/A	#N/A	#N/A	#N/A	#N/A	#N/A	#N/A	#N/A	#N/A	#N/A	#N/A	#N/A	#N/A	#N/A	#N/A	#N/A	#N/A	#N/A	#N/A	#N/A	#N/A	#N/A	1	ENSG00000140564	FURIN	protein_coding	furin, paired basic amino acid cleaving enzyme [Source:HGNC Symbol;Acc:HGNC:8568]
NMRAL1#153406	#N/A	#N/A	#N/A	#N/A	#N/A	#N/A	#N/A	#N/A	#N/A	#N/A	#N/A	#N/A	#N/A	#N/A	#N/A	#N/A	#N/A	#N/A	#N/A	#N/A	#N/A	#N/A	#N/A	#N/A	#N/A	#N/A	#N/A	#N/A	#N/A	#N/A	#N/A	#N/A	#N/A	#N/A	#N/A	#N/A	0.970785	#N/A	#N/A	#N/A	#N/A	#N/A	#N/A	#N/A	#N/A	#N/A	#N/A	#N/A	#N/A	#N/A	#N/A	#N/A	#N/A	#N/A	#N/A	#N/A	#N/A	#N/A	#N/A	#N/A	#N/A	#N/A	#N/A	1	ENSG00000153406	NMRAL1	protein_coding	NmrA like redox sensor 1 [Source:HGNC Symbol;Acc:HGNC:24987]
SUMO2	#N/A	#N/A	#N/A	#N/A	#N/A	#N/A	#N/A	#N/A	#N/A	#N/A	#N/A	#N/A	#N/A	#N/A	#N/A	#N/A	#N/A	#N/A	#N/A	#N/A	#N/A	#N/A	#N/A	#N/A	#N/A	#N/A	#N/A	#N/A	#N/A	#N/A	#N/A	#N/A	#N/A	#N/A	#N/A	#N/A	0.840201	#N/A	#N/A	#N/A	#N/A	#N/A	#N/A	#N/A	#N/A	#N/A	#N/A	#N/A	#N/A	#N/A	#N/A	#N/A	#N/A	#N/A	#N/A	#N/A	#N/A	#N/A	#N/A	#N/A	#N/A	#N/A	#N/A	1	ENSG00000188612	SUMO2	protein_coding	small ubiquitin like modifier 2 [Source:HGNC Symbol;Acc:HGNC:11125]
SGO2	#N/A	#N/A	#N/A	#N/A	#N/A	#N/A	#N/A	#N/A	#N/A	#N/A	#N/A	#N/A	#N/A	#N/A	#N/A	#N/A	#N/A	#N/A	#N/A	#N/A	#N/A	#N/A	#N/A	#N/A	#N/A	#N/A	#N/A	#N/A	#N/A	#N/A	#N/A	#N/A	#N/A	#N/A	#N/A	#N/A	0.00468094	#N/A	#N/A	#N/A	#N/A	#N/A	#N/A	#N/A	#N/A	#N/A	#N/A	#N/A	#N/A	#N/A	#N/A	#N/A	#N/A	#N/A	#N/A	#N/A	#N/A	#N/A	#N/A	#N/A	#N/A	#N/A	#N/A	1	ENSG00000163535	SGO2	protein_coding	shugoshin 2 [Source:HGNC Symbol;Acc:HGNC:30812]
ZNF350	#N/A	#N/A	#N/A	#N/A	#N/A	#N/A	#N/A	#N/A	#N/A	#N/A	#N/A	#N/A	#N/A	#N/A	#N/A	#N/A	#N/A	#N/A	#N/A	#N/A	#N/A	#N/A	#N/A	#N/A	#N/A	#N/A	#N/A	#N/A	#N/A	#N/A	#N/A	#N/A	#N/A	#N/A	#N/A	#N/A	1.20502	#N/A	#N/A	#N/A	#N/A	#N/A	#N/A	#N/A	#N/A	#N/A	#N/A	#N/A	#N/A	#N/A	#N/A	#N/A	#N/A	#N/A	#N/A	#N/A	#N/A	#N/A	#N/A	#N/A	#N/A	#N/A	#N/A	1	ENSG00000256683	ZNF350	protein_coding	zinc finger protein 350 [Source:HGNC Symbol;Acc:HGNC:16656]
LXN	#N/A	#N/A	#N/A	#N/A	#N/A	#N/A	#N/A	#N/A	#N/A	#N/A	#N/A	#N/A	#N/A	#N/A	#N/A	#N/A	#N/A	#N/A	#N/A	#N/A	#N/A	#N/A	#N/A	#N/A	#N/A	#N/A	#N/A	#N/A	#N/A	#N/A	#N/A	#N/A	#N/A	#N/A	#N/A	#N/A	1.00042	#N/A	#N/A	#N/A	#N/A	#N/A	#N/A	#N/A	#N/A	#N/A	#N/A	#N/A	#N/A	#N/A	#N/A	#N/A	#N/A	#N/A	#N/A	#N/A	#N/A	#N/A	#N/A	#N/A	#N/A	#N/A	#N/A	1	ENSG00000079257	LXN	protein_coding	latexin [Source:HGNC Symbol;Acc:HGNC:13347]
GPR108	#N/A	#N/A	#N/A	#N/A	#N/A	#N/A	#N/A	#N/A	#N/A	#N/A	#N/A	#N/A	#N/A	#N/A	#N/A	#N/A	#N/A	#N/A	#N/A	#N/A	#N/A	#N/A	#N/A	#N/A	#N/A	#N/A	#N/A	#N/A	#N/A	#N/A	#N/A	#N/A	#N/A	#N/A	#N/A	#N/A	1.17569	#N/A	#N/A	#N/A	#N/A	#N/A	#N/A	#N/A	#N/A	#N/A	#N/A	#N/A	#N/A	#N/A	#N/A	#N/A	#N/A	#N/A	#N/A	#N/A	#N/A	#N/A	#N/A	#N/A	#N/A	#N/A	#N/A	1	ENSG00000125734	GPR108	protein_coding	G protein-coupled receptor 108 [Source:HGNC Symbol;Acc:HGNC:17829]
KIAA1109	#N/A	#N/A	#N/A	#N/A	#N/A	#N/A	#N/A	#N/A	#N/A	#N/A	#N/A	#N/A	#N/A	#N/A	#N/A	#N/A	#N/A	#N/A	#N/A	#N/A	#N/A	#N/A	#N/A	#N/A	#N/A	#N/A	#N/A	#N/A	#N/A	#N/A	#N/A	#N/A	#N/A	#N/A	#N/A	#N/A	0.54227	#N/A	#N/A	#N/A	#N/A	#N/A	#N/A	#N/A	#N/A	#N/A	#N/A	#N/A	#N/A	#N/A	#N/A	#N/A	#N/A	#N/A	#N/A	#N/A	#N/A	#N/A	#N/A	#N/A	#N/A	#N/A	#N/A	1	ENSG00000138688	KIAA1109	protein_coding	KIAA1109 [Source:HGNC Symbol;Acc:HGNC:26953]
MESD	#N/A	#N/A	#N/A	#N/A	#N/A	#N/A	#N/A	#N/A	#N/A	#N/A	#N/A	#N/A	#N/A	#N/A	#N/A	#N/A	#N/A	#N/A	#N/A	#N/A	#N/A	#N/A	#N/A	#N/A	#N/A	#N/A	#N/A	#N/A	#N/A	#N/A	#N/A	#N/A	#N/A	#N/A	#N/A	#N/A	0.857119	#N/A	#N/A	#N/A	#N/A	#N/A	#N/A	#N/A	#N/A	#N/A	#N/A	#N/A	#N/A	#N/A	#N/A	#N/A	#N/A	#N/A	#N/A	#N/A	#N/A	#N/A	#N/A	#N/A	#N/A	#N/A	#N/A	1	ENSG00000117899	MESD	protein_coding	mesoderm development LRP chaperone [Source:HGNC Symbol;Acc:HGNC:13520]
ERV3-1	#N/A	#N/A	#N/A	#N/A	#N/A	#N/A	#N/A	#N/A	#N/A	#N/A	#N/A	#N/A	#N/A	#N/A	#N/A	#N/A	#N/A	#N/A	#N/A	#N/A	#N/A	#N/A	#N/A	#N/A	#N/A	#N/A	#N/A	#N/A	#N/A	#N/A	#N/A	#N/A	#N/A	#N/A	#N/A	#N/A	0.608821	#N/A	#N/A	#N/A	#N/A	#N/A	#N/A	#N/A	#N/A	#N/A	#N/A	#N/A	#N/A	#N/A	#N/A	#N/A	#N/A	#N/A	#N/A	#N/A	#N/A	#N/A	#N/A	#N/A	#N/A	#N/A	#N/A	1	ENSG00000213462	ERV3-1	protein_coding	endogenous retrovirus group 3 member 1, envelope [Source:HGNC Symbol;Acc:HGNC:3454]
#271554	#N/A	#N/A	#N/A	#N/A	#N/A	#N/A	#N/A	#N/A	#N/A	#N/A	#N/A	#N/A	#N/A	#N/A	#N/A	#N/A	#N/A	#N/A	#N/A	#N/A	#N/A	#N/A	#N/A	#N/A	#N/A	#N/A	#N/A	#N/A	#N/A	#N/A	#N/A	#N/A	#N/A	#N/A	#N/A	#N/A	0.827949	#N/A	#N/A	#N/A	#N/A	#N/A	#N/A	#N/A	#N/A	#N/A	#N/A	#N/A	#N/A	#N/A	#N/A	#N/A	#N/A	#N/A	#N/A	#N/A	#N/A	#N/A	#N/A	#N/A	#N/A	#N/A	#N/A	1	ENSG00000271554		lncRNA	novel transcript, antisense to EIF2C3
ZNF350-AS1	#N/A	#N/A	#N/A	#N/A	#N/A	#N/A	#N/A	#N/A	#N/A	#N/A	#N/A	#N/A	#N/A	#N/A	#N/A	#N/A	#N/A	#N/A	#N/A	#N/A	#N/A	#N/A	#N/A	#N/A	#N/A	#N/A	#N/A	#N/A	#N/A	#N/A	#N/A	#N/A	#N/A	#N/A	#N/A	#N/A	0.27294	#N/A	#N/A	#N/A	#N/A	#N/A	#N/A	#N/A	#N/A	#N/A	#N/A	#N/A	#N/A	#N/A	#N/A	#N/A	#N/A	#N/A	#N/A	#N/A	#N/A	#N/A	#N/A	#N/A	#N/A	#N/A	#N/A	1	ENSG00000269235	ZNF350-AS1	lncRNA	ZNF350 antisense RNA 1 [Source:HGNC Symbol;Acc:HGNC:48598]
ARGLU1	#N/A	#N/A	#N/A	#N/A	#N/A	#N/A	#N/A	#N/A	#N/A	#N/A	#N/A	#N/A	#N/A	#N/A	#N/A	#N/A	#N/A	#N/A	#N/A	#N/A	#N/A	#N/A	#N/A	#N/A	#N/A	#N/A	#N/A	#N/A	#N/A	#N/A	#N/A	#N/A	#N/A	#N/A	#N/A	#N/A	0.477287	#N/A	#N/A	#N/A	#N/A	#N/A	#N/A	#N/A	#N/A	#N/A	#N/A	#N/A	#N/A	#N/A	#N/A	#N/A	#N/A	#N/A	#N/A	#N/A	#N/A	#N/A	#N/A	#N/A	#N/A	#N/A	#N/A	1	ENSG00000134884	ARGLU1	protein_coding	arginine and glutamate rich 1 [Source:HGNC Symbol;Acc:HGNC:25482]
SPCS3	#N/A	#N/A	#N/A	#N/A	#N/A	#N/A	#N/A	#N/A	#N/A	#N/A	#N/A	#N/A	#N/A	#N/A	#N/A	#N/A	#N/A	#N/A	#N/A	#N/A	#N/A	#N/A	#N/A	#N/A	#N/A	#N/A	#N/A	#N/A	#N/A	#N/A	#N/A	#N/A	#N/A	#N/A	#N/A	#N/A	0.935619	#N/A	#N/A	#N/A	#N/A	#N/A	#N/A	#N/A	#N/A	#N/A	#N/A	#N/A	#N/A	#N/A	#N/A	#N/A	#N/A	#N/A	#N/A	#N/A	#N/A	#N/A	#N/A	#N/A	#N/A	#N/A	#N/A	1	ENSG00000129128	SPCS3	protein_coding	signal peptidase complex subunit 3 [Source:HGNC Symbol;Acc:HGNC:26212]
CLPTM1L#049656	#N/A	#N/A	#N/A	#N/A	#N/A	#N/A	#N/A	#N/A	#N/A	#N/A	#N/A	#N/A	#N/A	#N/A	#N/A	#N/A	#N/A	#N/A	#N/A	#N/A	#N/A	#N/A	#N/A	#N/A	#N/A	#N/A	#N/A	#N/A	#N/A	#N/A	#N/A	#N/A	#N/A	#N/A	#N/A	#N/A	1.05215	#N/A	#N/A	#N/A	#N/A	#N/A	#N/A	#N/A	#N/A	#N/A	#N/A	#N/A	#N/A	#N/A	#N/A	#N/A	#N/A	#N/A	#N/A	#N/A	#N/A	#N/A	#N/A	#N/A	#N/A	#N/A	#N/A	1	ENSG00000049656	CLPTM1L	protein_coding	CLPTM1 like [Source:HGNC Symbol;Acc:HGNC:24308]
SLITRK5	#N/A	#N/A	#N/A	#N/A	#N/A	#N/A	#N/A	#N/A	#N/A	#N/A	#N/A	#N/A	#N/A	#N/A	#N/A	#N/A	#N/A	#N/A	#N/A	#N/A	#N/A	#N/A	#N/A	#N/A	#N/A	#N/A	#N/A	#N/A	#N/A	#N/A	#N/A	#N/A	#N/A	#N/A	#N/A	#N/A	0.0224169	#N/A	#N/A	#N/A	#N/A	#N/A	#N/A	#N/A	#N/A	#N/A	#N/A	#N/A	#N/A	#N/A	#N/A	#N/A	#N/A	#N/A	#N/A	#N/A	#N/A	#N/A	#N/A	#N/A	#N/A	#N/A	#N/A	1	ENSG00000165300	SLITRK5	protein_coding	SLIT and NTRK like family member 5 [Source:HGNC Symbol;Acc:HGNC:20295]
ALOX15B	#N/A	#N/A	#N/A	#N/A	#N/A	#N/A	#N/A	#N/A	#N/A	#N/A	#N/A	#N/A	#N/A	#N/A	#N/A	#N/A	#N/A	#N/A	#N/A	#N/A	#N/A	#N/A	#N/A	#N/A	#N/A	#N/A	#N/A	#N/A	#N/A	#N/A	#N/A	#N/A	#N/A	#N/A	#N/A	#N/A	0.0225598	#N/A	#N/A	#N/A	#N/A	#N/A	#N/A	#N/A	#N/A	#N/A	#N/A	#N/A	#N/A	#N/A	#N/A	#N/A	#N/A	#N/A	#N/A	#N/A	#N/A	#N/A	#N/A	#N/A	#N/A	#N/A	#N/A	1	ENSG00000179593	ALOX15B	protein_coding	arachidonate 15-lipoxygenase type B [Source:HGNC Symbol;Acc:HGNC:434]
CHST1	#N/A	#N/A	#N/A	#N/A	#N/A	#N/A	#N/A	#N/A	#N/A	#N/A	#N/A	#N/A	#N/A	#N/A	#N/A	#N/A	#N/A	#N/A	#N/A	#N/A	#N/A	#N/A	#N/A	#N/A	#N/A	#N/A	#N/A	#N/A	#N/A	#N/A	#N/A	#N/A	#N/A	#N/A	#N/A	#N/A	0.0225598	#N/A	#N/A	#N/A	#N/A	#N/A	#N/A	#N/A	#N/A	#N/A	#N/A	#N/A	#N/A	#N/A	#N/A	#N/A	#N/A	#N/A	#N/A	#N/A	#N/A	#N/A	#N/A	#N/A	#N/A	#N/A	#N/A	1	ENSG00000175264	CHST1	protein_coding	carbohydrate sulfotransferase 1 [Source:HGNC Symbol;Acc:HGNC:1969]
#287018	#N/A	#N/A	#N/A	#N/A	#N/A	#N/A	#N/A	#N/A	#N/A	#N/A	#N/A	#N/A	#N/A	#N/A	#N/A	#N/A	#N/A	#N/A	#N/A	#N/A	#N/A	#N/A	#N/A	#N/A	#N/A	#N/A	#N/A	#N/A	#N/A	#N/A	#N/A	#N/A	#N/A	#N/A	#N/A	#N/A	0.0234816	#N/A	#N/A	#N/A	#N/A	#N/A	#N/A	#N/A	#N/A	#N/A	#N/A	#N/A	#N/A	#N/A	#N/A	#N/A	#N/A	#N/A	#N/A	#N/A	#N/A	#N/A	#N/A	#N/A	#N/A	#N/A	#N/A	1	ENSG00000287018		lncRNA	novel transcript
#287454	#N/A	#N/A	#N/A	#N/A	#N/A	#N/A	#N/A	#N/A	#N/A	#N/A	#N/A	#N/A	#N/A	#N/A	#N/A	#N/A	#N/A	#N/A	#N/A	#N/A	#N/A	#N/A	#N/A	#N/A	#N/A	#N/A	#N/A	#N/A	#N/A	#N/A	#N/A	#N/A	#N/A	#N/A	#N/A	#N/A	0.0234816	#N/A	#N/A	#N/A	#N/A	#N/A	#N/A	#N/A	#N/A	#N/A	#N/A	#N/A	#N/A	#N/A	#N/A	#N/A	#N/A	#N/A	#N/A	#N/A	#N/A	#N/A	#N/A	#N/A	#N/A	#N/A	#N/A	1	ENSG00000287454		lncRNA	novel transcript, antisense to ELK3
GRHL3	#N/A	#N/A	#N/A	#N/A	#N/A	#N/A	#N/A	#N/A	#N/A	#N/A	#N/A	#N/A	#N/A	#N/A	#N/A	#N/A	#N/A	#N/A	#N/A	#N/A	#N/A	#N/A	#N/A	#N/A	#N/A	#N/A	#N/A	#N/A	#N/A	#N/A	#N/A	#N/A	#N/A	#N/A	#N/A	#N/A	0.0234816	#N/A	#N/A	#N/A	#N/A	#N/A	#N/A	#N/A	#N/A	#N/A	#N/A	#N/A	#N/A	#N/A	#N/A	#N/A	#N/A	#N/A	#N/A	#N/A	#N/A	#N/A	#N/A	#N/A	#N/A	#N/A	#N/A	1	ENSG00000158055	GRHL3	protein_coding	grainyhead like transcription factor 3 [Source:HGNC Symbol;Acc:HGNC:25839]
SV2B	#N/A	#N/A	#N/A	#N/A	#N/A	#N/A	#N/A	#N/A	#N/A	#N/A	#N/A	#N/A	#N/A	#N/A	#N/A	#N/A	#N/A	#N/A	#N/A	#N/A	#N/A	#N/A	#N/A	#N/A	#N/A	#N/A	#N/A	#N/A	#N/A	#N/A	#N/A	#N/A	#N/A	#N/A	#N/A	#N/A	#N/A	0.0383422	#N/A	#N/A	#N/A	#N/A	#N/A	#N/A	#N/A	#N/A	#N/A	#N/A	#N/A	#N/A	#N/A	#N/A	#N/A	#N/A	#N/A	#N/A	#N/A	#N/A	#N/A	#N/A	#N/A	#N/A	#N/A	1	ENSG00000185518	SV2B	protein_coding	synaptic vesicle glycoprotein 2B [Source:HGNC Symbol;Acc:HGNC:16874]
DCDC2C	#N/A	#N/A	#N/A	#N/A	#N/A	#N/A	#N/A	#N/A	#N/A	#N/A	#N/A	#N/A	#N/A	#N/A	#N/A	#N/A	#N/A	#N/A	#N/A	#N/A	#N/A	#N/A	#N/A	#N/A	#N/A	#N/A	#N/A	#N/A	#N/A	#N/A	#N/A	#N/A	#N/A	#N/A	#N/A	#N/A	#N/A	0.0209924	#N/A	#N/A	#N/A	#N/A	#N/A	#N/A	#N/A	#N/A	#N/A	#N/A	#N/A	#N/A	#N/A	#N/A	#N/A	#N/A	#N/A	#N/A	#N/A	#N/A	#N/A	#N/A	#N/A	#N/A	#N/A	1	ENSG00000214866	DCDC2C	protein_coding	doublecortin domain containing 2C [Source:HGNC Symbol;Acc:HGNC:32696]
RET	#N/A	#N/A	#N/A	#N/A	#N/A	#N/A	#N/A	#N/A	#N/A	#N/A	#N/A	#N/A	#N/A	#N/A	#N/A	#N/A	#N/A	#N/A	#N/A	#N/A	#N/A	#N/A	#N/A	#N/A	#N/A	#N/A	#N/A	#N/A	#N/A	#N/A	#N/A	#N/A	#N/A	#N/A	#N/A	#N/A	#N/A	0.0209964	#N/A	#N/A	#N/A	#N/A	#N/A	#N/A	#N/A	#N/A	#N/A	#N/A	#N/A	#N/A	#N/A	#N/A	#N/A	#N/A	#N/A	#N/A	#N/A	#N/A	#N/A	#N/A	#N/A	#N/A	#N/A	1	ENSG00000165731	RET	protein_coding	ret proto-oncogene [Source:HGNC Symbol;Acc:HGNC:9967]
LINC02207	#N/A	#N/A	#N/A	#N/A	#N/A	#N/A	#N/A	#N/A	#N/A	#N/A	#N/A	#N/A	#N/A	#N/A	#N/A	#N/A	#N/A	#N/A	#N/A	#N/A	#N/A	#N/A	#N/A	#N/A	#N/A	#N/A	#N/A	#N/A	#N/A	#N/A	#N/A	#N/A	#N/A	#N/A	#N/A	#N/A	#N/A	0.0162217	#N/A	#N/A	#N/A	#N/A	#N/A	#N/A	#N/A	#N/A	#N/A	#N/A	#N/A	#N/A	#N/A	#N/A	#N/A	#N/A	#N/A	#N/A	#N/A	#N/A	#N/A	#N/A	#N/A	#N/A	#N/A	1	ENSG00000258476	LINC02207	lncRNA	long intergenic non-protein coding RNA 2207 [Source:HGNC Symbol;Acc:HGNC:53073]
CSTB	#N/A	#N/A	#N/A	#N/A	#N/A	#N/A	#N/A	#N/A	#N/A	#N/A	#N/A	#N/A	#N/A	#N/A	#N/A	#N/A	#N/A	#N/A	#N/A	#N/A	#N/A	#N/A	#N/A	#N/A	#N/A	#N/A	#N/A	#N/A	#N/A	#N/A	#N/A	#N/A	#N/A	#N/A	#N/A	#N/A	#N/A	0.0218106	#N/A	#N/A	#N/A	#N/A	#N/A	#N/A	#N/A	#N/A	#N/A	#N/A	#N/A	#N/A	#N/A	#N/A	#N/A	#N/A	#N/A	#N/A	#N/A	#N/A	#N/A	#N/A	#N/A	#N/A	#N/A	1	ENSG00000160213	CSTB	protein_coding	cystatin B [Source:HGNC Symbol;Acc:HGNC:2482]
MYEF2	#N/A	#N/A	#N/A	#N/A	#N/A	#N/A	#N/A	#N/A	#N/A	#N/A	#N/A	#N/A	#N/A	#N/A	#N/A	#N/A	#N/A	#N/A	#N/A	#N/A	#N/A	#N/A	#N/A	#N/A	#N/A	#N/A	#N/A	#N/A	#N/A	#N/A	#N/A	#N/A	#N/A	#N/A	#N/A	#N/A	#N/A	0.0218106	#N/A	#N/A	#N/A	#N/A	#N/A	#N/A	#N/A	#N/A	#N/A	#N/A	#N/A	#N/A	#N/A	#N/A	#N/A	#N/A	#N/A	#N/A	#N/A	#N/A	#N/A	#N/A	#N/A	#N/A	#N/A	1	ENSG00000104177	MYEF2	protein_coding	myelin expression factor 2 [Source:HGNC Symbol;Acc:HGNC:17940]
COLCA1	#N/A	#N/A	#N/A	#N/A	#N/A	#N/A	#N/A	#N/A	#N/A	#N/A	#N/A	#N/A	#N/A	#N/A	#N/A	#N/A	#N/A	#N/A	#N/A	#N/A	#N/A	#N/A	#N/A	#N/A	#N/A	#N/A	#N/A	#N/A	#N/A	#N/A	#N/A	#N/A	#N/A	#N/A	#N/A	#N/A	#N/A	0.0218106	#N/A	#N/A	#N/A	#N/A	#N/A	#N/A	#N/A	#N/A	#N/A	#N/A	#N/A	#N/A	#N/A	#N/A	#N/A	#N/A	#N/A	#N/A	#N/A	#N/A	#N/A	#N/A	#N/A	#N/A	#N/A	1	ENSG00000196167	COLCA1	lncRNA	colorectal cancer associated 1 [Source:HGNC Symbol;Acc:HGNC:33789]
GPR39	#N/A	#N/A	#N/A	#N/A	#N/A	#N/A	#N/A	#N/A	#N/A	#N/A	#N/A	#N/A	#N/A	#N/A	#N/A	#N/A	#N/A	#N/A	#N/A	#N/A	#N/A	#N/A	#N/A	#N/A	#N/A	#N/A	#N/A	#N/A	#N/A	#N/A	#N/A	#N/A	#N/A	#N/A	#N/A	#N/A	#N/A	0.00245569	#N/A	#N/A	#N/A	#N/A	#N/A	#N/A	#N/A	#N/A	#N/A	#N/A	#N/A	#N/A	#N/A	#N/A	#N/A	#N/A	#N/A	#N/A	#N/A	#N/A	#N/A	#N/A	#N/A	#N/A	#N/A	1	ENSG00000183840	GPR39	protein_coding	G protein-coupled receptor 39 [Source:HGNC Symbol;Acc:HGNC:4496]
#287728	#N/A	#N/A	#N/A	#N/A	#N/A	#N/A	#N/A	#N/A	#N/A	#N/A	#N/A	#N/A	#N/A	#N/A	#N/A	#N/A	#N/A	#N/A	#N/A	#N/A	#N/A	#N/A	#N/A	#N/A	#N/A	#N/A	#N/A	#N/A	#N/A	#N/A	#N/A	#N/A	#N/A	#N/A	#N/A	#N/A	#N/A	0.0220441	#N/A	#N/A	#N/A	#N/A	#N/A	#N/A	#N/A	#N/A	#N/A	#N/A	#N/A	#N/A	#N/A	#N/A	#N/A	#N/A	#N/A	#N/A	#N/A	#N/A	#N/A	#N/A	#N/A	#N/A	#N/A	1	ENSG00000287728		lncRNA	novel transcript
MPND	#N/A	#N/A	#N/A	#N/A	#N/A	#N/A	#N/A	#N/A	#N/A	#N/A	#N/A	#N/A	#N/A	#N/A	#N/A	#N/A	#N/A	#N/A	#N/A	#N/A	#N/A	#N/A	#N/A	#N/A	#N/A	#N/A	#N/A	#N/A	#N/A	#N/A	#N/A	#N/A	#N/A	#N/A	#N/A	#N/A	#N/A	0.0146802	#N/A	#N/A	#N/A	#N/A	#N/A	#N/A	#N/A	#N/A	#N/A	#N/A	#N/A	#N/A	#N/A	#N/A	#N/A	#N/A	#N/A	#N/A	#N/A	#N/A	#N/A	#N/A	#N/A	#N/A	#N/A	1	ENSG00000008382	MPND	protein_coding	MPN domain containing [Source:HGNC Symbol;Acc:HGNC:25934]
ALDH1A2	#N/A	#N/A	#N/A	#N/A	#N/A	#N/A	#N/A	#N/A	#N/A	#N/A	#N/A	#N/A	#N/A	#N/A	#N/A	#N/A	#N/A	#N/A	#N/A	#N/A	#N/A	#N/A	#N/A	#N/A	#N/A	#N/A	#N/A	#N/A	#N/A	#N/A	#N/A	#N/A	#N/A	#N/A	#N/A	#N/A	#N/A	0.0345895	#N/A	#N/A	#N/A	#N/A	#N/A	#N/A	#N/A	#N/A	#N/A	#N/A	#N/A	#N/A	#N/A	#N/A	#N/A	#N/A	#N/A	#N/A	#N/A	#N/A	#N/A	#N/A	#N/A	#N/A	#N/A	1	ENSG00000128918	ALDH1A2	protein_coding	aldehyde dehydrogenase 1 family member A2 [Source:HGNC Symbol;Acc:HGNC:15472]
PITPNM3	#N/A	#N/A	#N/A	#N/A	#N/A	#N/A	#N/A	#N/A	#N/A	#N/A	#N/A	#N/A	#N/A	#N/A	#N/A	#N/A	#N/A	#N/A	#N/A	#N/A	#N/A	#N/A	#N/A	#N/A	#N/A	#N/A	#N/A	#N/A	#N/A	#N/A	#N/A	#N/A	#N/A	#N/A	#N/A	#N/A	#N/A	0.0258242	#N/A	#N/A	#N/A	#N/A	#N/A	#N/A	#N/A	#N/A	#N/A	#N/A	#N/A	#N/A	#N/A	#N/A	#N/A	#N/A	#N/A	#N/A	#N/A	#N/A	#N/A	#N/A	#N/A	#N/A	#N/A	1	ENSG00000091622	PITPNM3	protein_coding	PITPNM family member 3 [Source:HGNC Symbol;Acc:HGNC:21043]
EBNA1BP2	#N/A	#N/A	#N/A	#N/A	#N/A	#N/A	#N/A	#N/A	#N/A	#N/A	#N/A	#N/A	#N/A	#N/A	#N/A	#N/A	#N/A	#N/A	#N/A	#N/A	#N/A	#N/A	#N/A	#N/A	#N/A	#N/A	#N/A	#N/A	#N/A	#N/A	#N/A	#N/A	#N/A	#N/A	#N/A	#N/A	#N/A	0.00993516	#N/A	#N/A	#N/A	#N/A	#N/A	#N/A	#N/A	#N/A	#N/A	#N/A	#N/A	#N/A	#N/A	#N/A	#N/A	#N/A	#N/A	#N/A	#N/A	#N/A	#N/A	#N/A	#N/A	#N/A	#N/A	1	ENSG00000117395	EBNA1BP2	protein_coding	EBNA1 binding protein 2 [Source:HGNC Symbol;Acc:HGNC:15531]
SLCO4A1	#N/A	#N/A	#N/A	#N/A	#N/A	#N/A	#N/A	#N/A	#N/A	#N/A	#N/A	#N/A	#N/A	#N/A	#N/A	#N/A	#N/A	#N/A	#N/A	#N/A	#N/A	#N/A	#N/A	#N/A	#N/A	#N/A	#N/A	#N/A	#N/A	#N/A	#N/A	#N/A	#N/A	#N/A	#N/A	#N/A	#N/A	0.019205	#N/A	#N/A	#N/A	#N/A	#N/A	#N/A	#N/A	#N/A	#N/A	#N/A	#N/A	#N/A	#N/A	#N/A	#N/A	#N/A	#N/A	#N/A	#N/A	#N/A	#N/A	#N/A	#N/A	#N/A	#N/A	1	ENSG00000101187	SLCO4A1	protein_coding	solute carrier organic anion transporter family member 4A1 [Source:HGNC Symbol;Acc:HGNC:10953]
LINC01440	#N/A	#N/A	#N/A	#N/A	#N/A	#N/A	#N/A	#N/A	#N/A	#N/A	#N/A	#N/A	#N/A	#N/A	#N/A	#N/A	#N/A	#N/A	#N/A	#N/A	#N/A	#N/A	#N/A	#N/A	#N/A	#N/A	#N/A	#N/A	#N/A	#N/A	#N/A	#N/A	#N/A	#N/A	#N/A	#N/A	#N/A	0.0211391	#N/A	#N/A	#N/A	#N/A	#N/A	#N/A	#N/A	#N/A	#N/A	#N/A	#N/A	#N/A	#N/A	#N/A	#N/A	#N/A	#N/A	#N/A	#N/A	#N/A	#N/A	#N/A	#N/A	#N/A	#N/A	1	ENSG00000235166	LINC01440	lncRNA	long intergenic non-protein coding RNA 1440 [Source:HGNC Symbol;Acc:HGNC:50762]
TRAPPC3	#N/A	#N/A	#N/A	#N/A	#N/A	#N/A	#N/A	#N/A	#N/A	#N/A	#N/A	#N/A	#N/A	#N/A	#N/A	#N/A	#N/A	#N/A	#N/A	#N/A	#N/A	#N/A	#N/A	#N/A	#N/A	#N/A	#N/A	#N/A	#N/A	#N/A	#N/A	#N/A	#N/A	#N/A	#N/A	#N/A	#N/A	#N/A	#N/A	#N/A	#N/A	#N/A	#N/A	#N/A	#N/A	#N/A	#N/A	#N/A	#N/A	#N/A	#N/A	#N/A	#N/A	#N/A	#N/A	#N/A	#N/A	0.109152	#N/A	#N/A	#N/A	#N/A	#N/A	1	ENSG00000054116	TRAPPC3	protein_coding	trafficking protein particle complex subunit 3 [Source:HGNC Symbol;Acc:HGNC:19942]
AP4E1	#N/A	#N/A	#N/A	#N/A	#N/A	#N/A	#N/A	#N/A	#N/A	#N/A	#N/A	#N/A	#N/A	#N/A	#N/A	#N/A	#N/A	#N/A	#N/A	#N/A	#N/A	#N/A	#N/A	#N/A	#N/A	#N/A	#N/A	#N/A	#N/A	#N/A	#N/A	#N/A	#N/A	#N/A	#N/A	#N/A	#N/A	#N/A	#N/A	#N/A	#N/A	#N/A	#N/A	#N/A	#N/A	#N/A	#N/A	#N/A	#N/A	#N/A	#N/A	#N/A	#N/A	#N/A	#N/A	#N/A	#N/A	1.40757	#N/A	#N/A	#N/A	#N/A	#N/A	1	ENSG00000081014	AP4E1	protein_coding	adaptor related protein complex 4 subunit epsilon 1 [Source:HGNC Symbol;Acc:HGNC:573]
ZNF131	#N/A	#N/A	#N/A	#N/A	#N/A	#N/A	#N/A	#N/A	#N/A	#N/A	#N/A	#N/A	#N/A	#N/A	#N/A	#N/A	#N/A	#N/A	#N/A	#N/A	#N/A	#N/A	#N/A	#N/A	#N/A	#N/A	#N/A	#N/A	#N/A	#N/A	#N/A	#N/A	#N/A	#N/A	#N/A	#N/A	#N/A	#N/A	#N/A	#N/A	#N/A	#N/A	#N/A	#N/A	#N/A	#N/A	#N/A	#N/A	#N/A	#N/A	#N/A	#N/A	#N/A	#N/A	#N/A	#N/A	#N/A	1.48863	#N/A	#N/A	#N/A	#N/A	#N/A	1	ENSG00000172262	ZNF131	protein_coding	zinc finger protein 131 [Source:HGNC Symbol;Acc:HGNC:12915]
NFE2L2	#N/A	#N/A	#N/A	#N/A	#N/A	#N/A	#N/A	#N/A	#N/A	#N/A	#N/A	#N/A	#N/A	#N/A	#N/A	#N/A	#N/A	#N/A	#N/A	#N/A	#N/A	#N/A	#N/A	#N/A	#N/A	#N/A	#N/A	#N/A	#N/A	#N/A	#N/A	#N/A	#N/A	#N/A	#N/A	#N/A	#N/A	#N/A	#N/A	#N/A	#N/A	#N/A	#N/A	#N/A	#N/A	#N/A	#N/A	#N/A	#N/A	#N/A	#N/A	#N/A	#N/A	#N/A	#N/A	#N/A	#N/A	1.65017	#N/A	#N/A	#N/A	#N/A	#N/A	1	ENSG00000116044	NFE2L2	protein_coding	NFE2 like bZIP transcription factor 2 [Source:HGNC Symbol;Acc:HGNC:7782]
VAPB	#N/A	#N/A	#N/A	#N/A	#N/A	#N/A	#N/A	#N/A	#N/A	#N/A	#N/A	#N/A	#N/A	#N/A	#N/A	#N/A	#N/A	#N/A	#N/A	#N/A	#N/A	#N/A	#N/A	#N/A	#N/A	#N/A	#N/A	#N/A	#N/A	#N/A	#N/A	#N/A	#N/A	#N/A	#N/A	#N/A	#N/A	#N/A	#N/A	#N/A	#N/A	#N/A	#N/A	#N/A	#N/A	#N/A	#N/A	#N/A	#N/A	#N/A	#N/A	#N/A	#N/A	#N/A	#N/A	#N/A	#N/A	1.14576	#N/A	#N/A	#N/A	#N/A	#N/A	1	ENSG00000124164	VAPB	protein_coding	VAMP associated protein B and C [Source:HGNC Symbol;Acc:HGNC:12649]
CASP9	#N/A	#N/A	#N/A	#N/A	#N/A	#N/A	#N/A	#N/A	#N/A	#N/A	#N/A	#N/A	#N/A	#N/A	#N/A	#N/A	#N/A	#N/A	#N/A	#N/A	#N/A	#N/A	#N/A	#N/A	#N/A	#N/A	#N/A	#N/A	#N/A	#N/A	#N/A	#N/A	#N/A	#N/A	#N/A	#N/A	#N/A	#N/A	#N/A	#N/A	#N/A	#N/A	#N/A	#N/A	#N/A	#N/A	#N/A	#N/A	#N/A	#N/A	#N/A	#N/A	#N/A	#N/A	#N/A	#N/A	#N/A	0.1353	#N/A	#N/A	#N/A	#N/A	#N/A	1	ENSG00000132906	CASP9	protein_coding	caspase 9 [Source:HGNC Symbol;Acc:HGNC:1511]
FOXK2	#N/A	#N/A	#N/A	#N/A	#N/A	#N/A	#N/A	#N/A	#N/A	#N/A	#N/A	#N/A	#N/A	#N/A	#N/A	#N/A	#N/A	#N/A	#N/A	#N/A	#N/A	#N/A	#N/A	#N/A	#N/A	#N/A	#N/A	#N/A	#N/A	#N/A	#N/A	#N/A	#N/A	#N/A	#N/A	#N/A	#N/A	#N/A	#N/A	#N/A	#N/A	#N/A	#N/A	#N/A	#N/A	#N/A	#N/A	#N/A	#N/A	#N/A	#N/A	#N/A	#N/A	#N/A	#N/A	#N/A	#N/A	1.35131	#N/A	#N/A	#N/A	#N/A	#N/A	1	ENSG00000141568	FOXK2	protein_coding	forkhead box K2 [Source:HGNC Symbol;Acc:HGNC:6036]
UCK2	#N/A	#N/A	#N/A	#N/A	#N/A	#N/A	#N/A	#N/A	#N/A	#N/A	#N/A	#N/A	#N/A	#N/A	#N/A	#N/A	#N/A	#N/A	#N/A	#N/A	#N/A	#N/A	#N/A	#N/A	#N/A	#N/A	#N/A	#N/A	#N/A	#N/A	#N/A	#N/A	#N/A	#N/A	#N/A	#N/A	#N/A	#N/A	#N/A	#N/A	#N/A	#N/A	#N/A	#N/A	#N/A	#N/A	#N/A	#N/A	#N/A	#N/A	#N/A	#N/A	#N/A	#N/A	#N/A	#N/A	#N/A	0.115189	#N/A	#N/A	#N/A	#N/A	#N/A	1	ENSG00000143179	UCK2	protein_coding	uridine-cytidine kinase 2 [Source:HGNC Symbol;Acc:HGNC:12562]
MED13L	#N/A	#N/A	#N/A	#N/A	#N/A	#N/A	#N/A	#N/A	#N/A	#N/A	#N/A	#N/A	#N/A	#N/A	#N/A	#N/A	#N/A	#N/A	#N/A	#N/A	#N/A	#N/A	#N/A	#N/A	#N/A	#N/A	#N/A	#N/A	#N/A	#N/A	#N/A	#N/A	#N/A	#N/A	#N/A	#N/A	#N/A	#N/A	#N/A	#N/A	#N/A	#N/A	#N/A	#N/A	#N/A	#N/A	#N/A	#N/A	#N/A	#N/A	#N/A	#N/A	#N/A	#N/A	#N/A	#N/A	#N/A	0.844963	#N/A	#N/A	#N/A	#N/A	#N/A	1	ENSG00000123066	MED13L	protein_coding	mediator complex subunit 13L [Source:HGNC Symbol;Acc:HGNC:22962]
GFM2	#N/A	#N/A	#N/A	#N/A	#N/A	#N/A	#N/A	#N/A	#N/A	#N/A	#N/A	#N/A	#N/A	#N/A	#N/A	#N/A	#N/A	#N/A	#N/A	#N/A	#N/A	#N/A	#N/A	#N/A	#N/A	#N/A	#N/A	#N/A	#N/A	#N/A	#N/A	#N/A	#N/A	#N/A	#N/A	#N/A	#N/A	#N/A	#N/A	#N/A	#N/A	#N/A	#N/A	#N/A	#N/A	#N/A	#N/A	#N/A	#N/A	#N/A	#N/A	#N/A	#N/A	#N/A	#N/A	#N/A	#N/A	0.0864203	#N/A	#N/A	#N/A	#N/A	#N/A	1	ENSG00000164347	GFM2	protein_coding	GTP dependent ribosome recycling factor mitochondrial 2 [Source:HGNC Symbol;Acc:HGNC:29682]
OTUD6B-AS1	#N/A	#N/A	#N/A	#N/A	#N/A	#N/A	#N/A	#N/A	#N/A	#N/A	#N/A	#N/A	#N/A	#N/A	#N/A	#N/A	#N/A	#N/A	#N/A	#N/A	#N/A	#N/A	#N/A	#N/A	#N/A	#N/A	#N/A	#N/A	#N/A	#N/A	#N/A	#N/A	#N/A	#N/A	#N/A	#N/A	#N/A	#N/A	#N/A	#N/A	#N/A	#N/A	#N/A	#N/A	#N/A	#N/A	#N/A	#N/A	#N/A	#N/A	#N/A	#N/A	#N/A	#N/A	#N/A	#N/A	#N/A	0.139608	#N/A	#N/A	#N/A	#N/A	#N/A	1	ENSG00000253738	OTUD6B-AS1	lncRNA	OTUD6B antisense RNA 1 (head to head) [Source:HGNC Symbol;Acc:HGNC:50466]
GFM1	#N/A	#N/A	#N/A	#N/A	#N/A	#N/A	#N/A	#N/A	#N/A	#N/A	#N/A	#N/A	#N/A	#N/A	#N/A	#N/A	#N/A	#N/A	#N/A	#N/A	#N/A	#N/A	#N/A	#N/A	#N/A	#N/A	#N/A	#N/A	#N/A	#N/A	#N/A	#N/A	#N/A	#N/A	#N/A	#N/A	#N/A	#N/A	#N/A	#N/A	#N/A	#N/A	#N/A	#N/A	#N/A	#N/A	#N/A	#N/A	#N/A	#N/A	#N/A	#N/A	#N/A	#N/A	#N/A	#N/A	#N/A	0.169314	#N/A	#N/A	#N/A	#N/A	#N/A	1	ENSG00000168827	GFM1	protein_coding	G elongation factor mitochondrial 1 [Source:HGNC Symbol;Acc:HGNC:13780]
TXNDC11	#N/A	#N/A	#N/A	#N/A	#N/A	#N/A	#N/A	#N/A	#N/A	#N/A	#N/A	#N/A	#N/A	#N/A	#N/A	#N/A	#N/A	#N/A	#N/A	#N/A	#N/A	#N/A	#N/A	#N/A	#N/A	#N/A	#N/A	#N/A	#N/A	#N/A	#N/A	#N/A	#N/A	#N/A	#N/A	#N/A	#N/A	#N/A	#N/A	#N/A	#N/A	#N/A	#N/A	#N/A	#N/A	#N/A	#N/A	#N/A	#N/A	#N/A	#N/A	#N/A	#N/A	#N/A	#N/A	#N/A	#N/A	0.476076	#N/A	#N/A	#N/A	#N/A	#N/A	1	ENSG00000153066	TXNDC11	protein_coding	thioredoxin domain containing 11 [Source:HGNC Symbol;Acc:HGNC:28030]
CBX3	#N/A	#N/A	#N/A	#N/A	#N/A	#N/A	#N/A	#N/A	#N/A	#N/A	#N/A	#N/A	#N/A	#N/A	#N/A	#N/A	#N/A	#N/A	#N/A	#N/A	#N/A	#N/A	#N/A	#N/A	#N/A	#N/A	#N/A	#N/A	#N/A	#N/A	#N/A	#N/A	#N/A	#N/A	#N/A	#N/A	#N/A	#N/A	#N/A	#N/A	#N/A	#N/A	#N/A	#N/A	#N/A	#N/A	#N/A	#N/A	#N/A	#N/A	#N/A	#N/A	#N/A	#N/A	#N/A	#N/A	#N/A	0.115426	#N/A	#N/A	#N/A	#N/A	#N/A	1	ENSG00000122565	CBX3	protein_coding	chromobox 3 [Source:HGNC Symbol;Acc:HGNC:1553]
PPP2R5D	#N/A	#N/A	#N/A	#N/A	#N/A	#N/A	#N/A	#N/A	#N/A	#N/A	#N/A	#N/A	#N/A	#N/A	#N/A	#N/A	#N/A	#N/A	#N/A	#N/A	#N/A	#N/A	#N/A	#N/A	#N/A	#N/A	#N/A	#N/A	#N/A	#N/A	#N/A	#N/A	#N/A	#N/A	#N/A	#N/A	#N/A	#N/A	#N/A	#N/A	#N/A	#N/A	#N/A	#N/A	#N/A	#N/A	#N/A	#N/A	#N/A	#N/A	#N/A	#N/A	#N/A	#N/A	#N/A	#N/A	#N/A	0.114358	#N/A	#N/A	#N/A	#N/A	#N/A	1	ENSG00000112640	PPP2R5D	protein_coding	protein phosphatase 2 regulatory subunit B'delta [Source:HGNC Symbol;Acc:HGNC:9312]
MRPS26	#N/A	#N/A	#N/A	#N/A	#N/A	#N/A	#N/A	#N/A	#N/A	#N/A	#N/A	#N/A	#N/A	#N/A	#N/A	#N/A	#N/A	#N/A	#N/A	#N/A	#N/A	#N/A	#N/A	#N/A	#N/A	#N/A	#N/A	#N/A	#N/A	#N/A	#N/A	#N/A	#N/A	#N/A	#N/A	#N/A	#N/A	#N/A	#N/A	#N/A	#N/A	#N/A	#N/A	#N/A	#N/A	#N/A	#N/A	#N/A	#N/A	#N/A	#N/A	#N/A	#N/A	#N/A	#N/A	#N/A	#N/A	0.0720695	#N/A	#N/A	#N/A	#N/A	#N/A	1	ENSG00000125901	MRPS26	protein_coding	mitochondrial ribosomal protein S26 [Source:HGNC Symbol;Acc:HGNC:14045]
HAUS4	#N/A	#N/A	#N/A	#N/A	#N/A	#N/A	#N/A	#N/A	#N/A	#N/A	#N/A	#N/A	#N/A	#N/A	#N/A	#N/A	#N/A	#N/A	#N/A	#N/A	#N/A	#N/A	#N/A	#N/A	#N/A	#N/A	#N/A	#N/A	#N/A	#N/A	#N/A	#N/A	#N/A	#N/A	#N/A	#N/A	#N/A	#N/A	#N/A	#N/A	#N/A	#N/A	#N/A	#N/A	#N/A	#N/A	#N/A	#N/A	#N/A	#N/A	#N/A	#N/A	#N/A	#N/A	#N/A	#N/A	#N/A	0.0853464	#N/A	#N/A	#N/A	#N/A	#N/A	1	ENSG00000092036	HAUS4	protein_coding	HAUS augmin like complex subunit 4 [Source:HGNC Symbol;Acc:HGNC:20163]
NEDD1	#N/A	#N/A	#N/A	#N/A	#N/A	#N/A	#N/A	#N/A	#N/A	#N/A	#N/A	#N/A	#N/A	#N/A	#N/A	#N/A	#N/A	#N/A	#N/A	#N/A	#N/A	#N/A	#N/A	#N/A	#N/A	#N/A	#N/A	#N/A	#N/A	#N/A	#N/A	#N/A	#N/A	#N/A	#N/A	#N/A	#N/A	#N/A	#N/A	#N/A	#N/A	#N/A	#N/A	#N/A	#N/A	#N/A	#N/A	#N/A	#N/A	#N/A	#N/A	#N/A	#N/A	#N/A	#N/A	#N/A	#N/A	0.0893499	#N/A	#N/A	#N/A	#N/A	#N/A	1	ENSG00000139350	NEDD1	protein_coding	NEDD1 gamma-tubulin ring complex targeting factor [Source:HGNC Symbol;Acc:HGNC:7723]
KAT2B	#N/A	#N/A	#N/A	#N/A	#N/A	#N/A	#N/A	#N/A	#N/A	#N/A	#N/A	#N/A	#N/A	#N/A	#N/A	#N/A	#N/A	#N/A	#N/A	#N/A	#N/A	#N/A	#N/A	#N/A	#N/A	#N/A	#N/A	#N/A	#N/A	#N/A	#N/A	#N/A	#N/A	#N/A	#N/A	#N/A	#N/A	#N/A	#N/A	#N/A	#N/A	#N/A	#N/A	#N/A	#N/A	#N/A	#N/A	#N/A	#N/A	#N/A	#N/A	#N/A	#N/A	#N/A	#N/A	#N/A	#N/A	0.926331	#N/A	#N/A	#N/A	#N/A	#N/A	1	ENSG00000114166	KAT2B	protein_coding	lysine acetyltransferase 2B [Source:HGNC Symbol;Acc:HGNC:8638]
RAB11B-AS1	#N/A	#N/A	#N/A	#N/A	#N/A	#N/A	#N/A	#N/A	#N/A	#N/A	#N/A	#N/A	#N/A	#N/A	#N/A	#N/A	#N/A	#N/A	#N/A	#N/A	#N/A	#N/A	#N/A	#N/A	#N/A	#N/A	#N/A	#N/A	#N/A	#N/A	#N/A	#N/A	#N/A	#N/A	#N/A	#N/A	#N/A	#N/A	#N/A	#N/A	#N/A	#N/A	#N/A	#N/A	#N/A	#N/A	#N/A	#N/A	#N/A	#N/A	#N/A	#N/A	#N/A	#N/A	#N/A	#N/A	#N/A	0.0703786	#N/A	#N/A	#N/A	#N/A	#N/A	1	ENSG00000269386	RAB11B-AS1	lncRNA	RAB11B antisense RNA 1 [Source:HGNC Symbol;Acc:HGNC:44178]
TMEM192	#N/A	#N/A	#N/A	#N/A	#N/A	#N/A	#N/A	#N/A	#N/A	#N/A	#N/A	#N/A	#N/A	#N/A	#N/A	#N/A	#N/A	#N/A	#N/A	#N/A	#N/A	#N/A	#N/A	#N/A	#N/A	#N/A	#N/A	#N/A	#N/A	#N/A	#N/A	#N/A	#N/A	#N/A	#N/A	#N/A	#N/A	#N/A	#N/A	#N/A	#N/A	#N/A	#N/A	#N/A	#N/A	#N/A	#N/A	#N/A	#N/A	#N/A	#N/A	#N/A	#N/A	#N/A	#N/A	#N/A	#N/A	0.12494	#N/A	#N/A	#N/A	#N/A	#N/A	1	ENSG00000170088	TMEM192	protein_coding	transmembrane protein 192 [Source:HGNC Symbol;Acc:HGNC:26775]
C17orf75	#N/A	#N/A	#N/A	#N/A	#N/A	#N/A	#N/A	#N/A	#N/A	#N/A	#N/A	#N/A	#N/A	#N/A	#N/A	#N/A	#N/A	#N/A	#N/A	#N/A	#N/A	#N/A	#N/A	#N/A	#N/A	#N/A	#N/A	#N/A	#N/A	#N/A	#N/A	#N/A	#N/A	#N/A	#N/A	#N/A	#N/A	#N/A	#N/A	#N/A	#N/A	#N/A	#N/A	#N/A	#N/A	#N/A	#N/A	#N/A	#N/A	#N/A	#N/A	#N/A	#N/A	#N/A	#N/A	#N/A	#N/A	0.0731529	#N/A	#N/A	#N/A	#N/A	#N/A	1	ENSG00000108666	C17orf75	protein_coding	chromosome 17 open reading frame 75 [Source:HGNC Symbol;Acc:HGNC:30173]
TAF2	#N/A	#N/A	#N/A	#N/A	#N/A	#N/A	#N/A	#N/A	#N/A	#N/A	#N/A	#N/A	#N/A	#N/A	#N/A	#N/A	#N/A	#N/A	#N/A	#N/A	#N/A	#N/A	#N/A	#N/A	#N/A	#N/A	#N/A	#N/A	#N/A	#N/A	#N/A	#N/A	#N/A	#N/A	#N/A	#N/A	#N/A	#N/A	#N/A	#N/A	#N/A	#N/A	#N/A	#N/A	#N/A	#N/A	#N/A	#N/A	#N/A	#N/A	#N/A	#N/A	#N/A	#N/A	#N/A	#N/A	#N/A	1.15342	#N/A	#N/A	#N/A	#N/A	#N/A	1	ENSG00000064313	TAF2	protein_coding	TATA-box binding protein associated factor 2 [Source:HGNC Symbol;Acc:HGNC:11536]
UBE2W	#N/A	#N/A	#N/A	#N/A	#N/A	#N/A	#N/A	#N/A	#N/A	#N/A	#N/A	#N/A	#N/A	#N/A	#N/A	#N/A	#N/A	#N/A	#N/A	#N/A	#N/A	#N/A	#N/A	#N/A	#N/A	#N/A	#N/A	#N/A	#N/A	#N/A	#N/A	#N/A	#N/A	#N/A	#N/A	#N/A	#N/A	#N/A	#N/A	#N/A	#N/A	#N/A	#N/A	#N/A	#N/A	#N/A	#N/A	#N/A	#N/A	#N/A	#N/A	#N/A	#N/A	#N/A	#N/A	#N/A	#N/A	1.28363	#N/A	#N/A	#N/A	#N/A	#N/A	1	ENSG00000104343	UBE2W	protein_coding	ubiquitin conjugating enzyme E2 W [Source:HGNC Symbol;Acc:HGNC:25616]
RPGR	#N/A	#N/A	#N/A	#N/A	#N/A	#N/A	#N/A	#N/A	#N/A	#N/A	#N/A	#N/A	#N/A	#N/A	#N/A	#N/A	#N/A	#N/A	#N/A	#N/A	#N/A	#N/A	#N/A	#N/A	#N/A	#N/A	#N/A	#N/A	#N/A	#N/A	#N/A	#N/A	#N/A	#N/A	#N/A	#N/A	#N/A	#N/A	#N/A	#N/A	#N/A	#N/A	#N/A	#N/A	#N/A	#N/A	#N/A	#N/A	#N/A	#N/A	#N/A	#N/A	#N/A	#N/A	#N/A	#N/A	#N/A	0.101753	#N/A	#N/A	#N/A	#N/A	#N/A	1	ENSG00000156313	RPGR	protein_coding	retinitis pigmentosa GTPase regulator [Source:HGNC Symbol;Acc:HGNC:10295]
EIF2S1	#N/A	#N/A	#N/A	#N/A	#N/A	#N/A	#N/A	#N/A	#N/A	#N/A	#N/A	#N/A	#N/A	#N/A	#N/A	#N/A	#N/A	#N/A	#N/A	#N/A	#N/A	#N/A	#N/A	#N/A	#N/A	#N/A	#N/A	#N/A	#N/A	#N/A	#N/A	#N/A	#N/A	#N/A	#N/A	#N/A	#N/A	#N/A	#N/A	#N/A	#N/A	#N/A	#N/A	#N/A	#N/A	#N/A	#N/A	#N/A	#N/A	#N/A	#N/A	#N/A	#N/A	#N/A	#N/A	#N/A	#N/A	0.19055	#N/A	#N/A	#N/A	#N/A	#N/A	1	ENSG00000134001	EIF2S1	protein_coding	eukaryotic translation initiation factor 2 subunit alpha [Source:HGNC Symbol;Acc:HGNC:3265]
PLPP5	#N/A	#N/A	#N/A	#N/A	#N/A	#N/A	#N/A	#N/A	#N/A	#N/A	#N/A	#N/A	#N/A	#N/A	#N/A	#N/A	#N/A	#N/A	#N/A	#N/A	#N/A	#N/A	#N/A	#N/A	#N/A	#N/A	#N/A	#N/A	#N/A	#N/A	#N/A	#N/A	#N/A	#N/A	#N/A	#N/A	#N/A	#N/A	#N/A	#N/A	#N/A	#N/A	#N/A	#N/A	#N/A	#N/A	#N/A	#N/A	#N/A	#N/A	#N/A	#N/A	#N/A	#N/A	#N/A	#N/A	#N/A	0.0314155	#N/A	#N/A	#N/A	#N/A	#N/A	1	ENSG00000147535	PLPP5	protein_coding	phospholipid phosphatase 5 [Source:HGNC Symbol;Acc:HGNC:25026]
TIMM9	#N/A	#N/A	#N/A	#N/A	#N/A	#N/A	#N/A	#N/A	#N/A	#N/A	#N/A	#N/A	#N/A	#N/A	#N/A	#N/A	#N/A	#N/A	#N/A	#N/A	#N/A	#N/A	#N/A	#N/A	#N/A	#N/A	#N/A	#N/A	#N/A	#N/A	#N/A	#N/A	#N/A	#N/A	#N/A	#N/A	#N/A	#N/A	#N/A	#N/A	#N/A	#N/A	#N/A	#N/A	#N/A	#N/A	#N/A	#N/A	#N/A	#N/A	#N/A	#N/A	#N/A	#N/A	#N/A	#N/A	#N/A	0.119064	#N/A	#N/A	#N/A	#N/A	#N/A	1	ENSG00000100575	TIMM9	protein_coding	translocase of inner mitochondrial membrane 9 [Source:HGNC Symbol;Acc:HGNC:11819]
PRKAA1	#N/A	#N/A	#N/A	#N/A	#N/A	#N/A	#N/A	#N/A	#N/A	#N/A	#N/A	#N/A	#N/A	#N/A	#N/A	#N/A	#N/A	#N/A	#N/A	#N/A	#N/A	#N/A	#N/A	#N/A	#N/A	#N/A	#N/A	#N/A	#N/A	#N/A	#N/A	#N/A	#N/A	#N/A	#N/A	#N/A	#N/A	#N/A	#N/A	#N/A	#N/A	#N/A	#N/A	#N/A	#N/A	#N/A	#N/A	#N/A	#N/A	#N/A	#N/A	#N/A	#N/A	#N/A	#N/A	#N/A	#N/A	0.861565	#N/A	#N/A	#N/A	#N/A	#N/A	1	ENSG00000132356	PRKAA1	protein_coding	protein kinase AMP-activated catalytic subunit alpha 1 [Source:HGNC Symbol;Acc:HGNC:9376]
TTBK2	#N/A	#N/A	#N/A	#N/A	#N/A	#N/A	#N/A	#N/A	#N/A	#N/A	#N/A	#N/A	#N/A	#N/A	#N/A	#N/A	#N/A	#N/A	#N/A	#N/A	#N/A	#N/A	#N/A	#N/A	#N/A	#N/A	#N/A	#N/A	#N/A	#N/A	#N/A	#N/A	#N/A	#N/A	#N/A	#N/A	#N/A	#N/A	#N/A	#N/A	#N/A	#N/A	#N/A	#N/A	#N/A	#N/A	#N/A	#N/A	#N/A	#N/A	#N/A	#N/A	#N/A	#N/A	#N/A	#N/A	#N/A	1.02568	#N/A	#N/A	#N/A	#N/A	#N/A	1	ENSG00000128881	TTBK2	protein_coding	tau tubulin kinase 2 [Source:HGNC Symbol;Acc:HGNC:19141]
AGAP5	#N/A	#N/A	#N/A	#N/A	#N/A	#N/A	#N/A	#N/A	#N/A	#N/A	#N/A	#N/A	#N/A	#N/A	#N/A	#N/A	#N/A	#N/A	#N/A	#N/A	#N/A	#N/A	#N/A	#N/A	#N/A	#N/A	#N/A	#N/A	#N/A	#N/A	#N/A	#N/A	#N/A	#N/A	#N/A	#N/A	#N/A	#N/A	#N/A	#N/A	#N/A	#N/A	#N/A	#N/A	#N/A	#N/A	#N/A	#N/A	#N/A	#N/A	#N/A	#N/A	#N/A	#N/A	#N/A	#N/A	#N/A	0.14838	#N/A	#N/A	#N/A	#N/A	#N/A	1	ENSG00000172650	AGAP5	protein_coding	ArfGAP with GTPase domain, ankyrin repeat and PH domain 5 [Source:HGNC Symbol;Acc:HGNC:23467]
SLK	#N/A	#N/A	#N/A	#N/A	#N/A	#N/A	#N/A	#N/A	#N/A	#N/A	#N/A	#N/A	#N/A	#N/A	#N/A	#N/A	#N/A	#N/A	#N/A	#N/A	#N/A	#N/A	#N/A	#N/A	#N/A	#N/A	#N/A	#N/A	#N/A	#N/A	#N/A	#N/A	#N/A	#N/A	#N/A	#N/A	#N/A	#N/A	#N/A	#N/A	#N/A	#N/A	#N/A	#N/A	#N/A	#N/A	#N/A	#N/A	#N/A	#N/A	#N/A	#N/A	#N/A	#N/A	#N/A	#N/A	#N/A	0.52266	#N/A	#N/A	#N/A	#N/A	#N/A	1	ENSG00000065613	SLK	protein_coding	STE20 like kinase [Source:HGNC Symbol;Acc:HGNC:11088]
OPA1	#N/A	#N/A	#N/A	#N/A	#N/A	#N/A	#N/A	#N/A	#N/A	#N/A	#N/A	#N/A	#N/A	#N/A	#N/A	#N/A	#N/A	#N/A	#N/A	#N/A	#N/A	#N/A	#N/A	#N/A	#N/A	#N/A	#N/A	#N/A	#N/A	#N/A	#N/A	#N/A	#N/A	#N/A	#N/A	#N/A	#N/A	#N/A	#N/A	#N/A	#N/A	#N/A	#N/A	#N/A	#N/A	#N/A	#N/A	#N/A	#N/A	#N/A	#N/A	#N/A	#N/A	#N/A	#N/A	#N/A	#N/A	1.02715	#N/A	#N/A	#N/A	#N/A	#N/A	1	ENSG00000198836	OPA1	protein_coding	OPA1 mitochondrial dynamin like GTPase [Source:HGNC Symbol;Acc:HGNC:8140]
TMEM128	#N/A	#N/A	#N/A	#N/A	#N/A	#N/A	#N/A	#N/A	#N/A	#N/A	#N/A	#N/A	#N/A	#N/A	#N/A	#N/A	#N/A	#N/A	#N/A	#N/A	#N/A	#N/A	#N/A	#N/A	#N/A	#N/A	#N/A	#N/A	#N/A	#N/A	#N/A	#N/A	#N/A	#N/A	#N/A	#N/A	#N/A	#N/A	#N/A	#N/A	#N/A	#N/A	#N/A	#N/A	#N/A	#N/A	#N/A	#N/A	#N/A	#N/A	#N/A	#N/A	#N/A	#N/A	#N/A	#N/A	#N/A	0.096677	#N/A	#N/A	#N/A	#N/A	#N/A	1	ENSG00000132406	TMEM128	protein_coding	transmembrane protein 128 [Source:HGNC Symbol;Acc:HGNC:28201]
VARS1#204394	#N/A	#N/A	#N/A	#N/A	#N/A	#N/A	#N/A	#N/A	#N/A	#N/A	#N/A	#N/A	#N/A	#N/A	#N/A	#N/A	#N/A	#N/A	#N/A	#N/A	#N/A	#N/A	#N/A	#N/A	#N/A	#N/A	#N/A	#N/A	#N/A	#N/A	#N/A	#N/A	#N/A	#N/A	#N/A	#N/A	#N/A	#N/A	#N/A	#N/A	#N/A	#N/A	#N/A	#N/A	#N/A	#N/A	#N/A	#N/A	#N/A	#N/A	#N/A	#N/A	#N/A	#N/A	#N/A	#N/A	#N/A	0.0709088	#N/A	#N/A	#N/A	#N/A	#N/A	1	ENSG00000204394	VARS1	protein_coding	valyl-tRNA synthetase 1 [Source:HGNC Symbol;Acc:HGNC:12651]
ATP6V0D1-DT	#N/A	#N/A	#N/A	#N/A	#N/A	#N/A	#N/A	#N/A	#N/A	#N/A	#N/A	#N/A	#N/A	#N/A	#N/A	#N/A	#N/A	#N/A	#N/A	#N/A	#N/A	#N/A	#N/A	#N/A	#N/A	#N/A	#N/A	#N/A	#N/A	#N/A	#N/A	#N/A	#N/A	#N/A	#N/A	#N/A	#N/A	#N/A	#N/A	#N/A	#N/A	#N/A	#N/A	#N/A	#N/A	#N/A	#N/A	#N/A	#N/A	#N/A	#N/A	#N/A	#N/A	#N/A	#N/A	#N/A	#N/A	0.133999	#N/A	#N/A	#N/A	#N/A	#N/A	1	ENSG00000270049	ATP6V0D1-DT	lncRNA	ATP6V0D1 divergent transcript [Source:HGNC Symbol;Acc:HGNC:55268]
MSANTD4	#N/A	#N/A	#N/A	#N/A	#N/A	#N/A	#N/A	#N/A	#N/A	#N/A	#N/A	#N/A	#N/A	#N/A	#N/A	#N/A	#N/A	#N/A	#N/A	#N/A	#N/A	#N/A	#N/A	#N/A	#N/A	#N/A	#N/A	#N/A	#N/A	#N/A	#N/A	#N/A	#N/A	#N/A	#N/A	#N/A	#N/A	#N/A	#N/A	#N/A	#N/A	#N/A	#N/A	#N/A	#N/A	#N/A	#N/A	#N/A	#N/A	#N/A	#N/A	#N/A	#N/A	#N/A	#N/A	#N/A	#N/A	0.0397058	#N/A	#N/A	#N/A	#N/A	#N/A	1	ENSG00000170903	MSANTD4	protein_coding	Myb/SANT DNA binding domain containing 4 with coiled-coils [Source:HGNC Symbol;Acc:HGNC:29383]
HEXD	#N/A	#N/A	#N/A	#N/A	#N/A	#N/A	#N/A	#N/A	#N/A	#N/A	#N/A	#N/A	#N/A	#N/A	#N/A	#N/A	#N/A	#N/A	#N/A	#N/A	#N/A	#N/A	#N/A	#N/A	#N/A	#N/A	#N/A	#N/A	#N/A	#N/A	#N/A	#N/A	#N/A	#N/A	#N/A	#N/A	#N/A	#N/A	#N/A	#N/A	#N/A	#N/A	#N/A	#N/A	#N/A	#N/A	#N/A	#N/A	#N/A	#N/A	#N/A	#N/A	#N/A	#N/A	#N/A	#N/A	#N/A	0.834328	#N/A	#N/A	#N/A	#N/A	#N/A	1	ENSG00000169660	HEXD	protein_coding	hexosaminidase D [Source:HGNC Symbol;Acc:HGNC:26307]
SH3BGRL2	#N/A	#N/A	#N/A	#N/A	#N/A	#N/A	#N/A	#N/A	#N/A	#N/A	#N/A	#N/A	#N/A	#N/A	#N/A	#N/A	#N/A	#N/A	#N/A	#N/A	#N/A	#N/A	#N/A	#N/A	#N/A	#N/A	#N/A	#N/A	#N/A	#N/A	#N/A	#N/A	#N/A	#N/A	#N/A	#N/A	#N/A	#N/A	#N/A	#N/A	#N/A	#N/A	#N/A	#N/A	#N/A	#N/A	#N/A	#N/A	#N/A	#N/A	#N/A	#N/A	#N/A	#N/A	#N/A	#N/A	#N/A	0.109446	#N/A	#N/A	#N/A	#N/A	#N/A	1	ENSG00000198478	SH3BGRL2	protein_coding	SH3 domain binding glutamate rich protein like 2 [Source:HGNC Symbol;Acc:HGNC:15567]
KCNIP4#185774	#N/A	#N/A	#N/A	#N/A	#N/A	#N/A	#N/A	#N/A	#N/A	#N/A	#N/A	#N/A	#N/A	#N/A	#N/A	#N/A	#N/A	#N/A	#N/A	#N/A	#N/A	#N/A	#N/A	#N/A	#N/A	#N/A	#N/A	#N/A	#N/A	#N/A	#N/A	#N/A	#N/A	#N/A	#N/A	#N/A	#N/A	#N/A	#N/A	#N/A	#N/A	#N/A	#N/A	#N/A	#N/A	#N/A	#N/A	#N/A	#N/A	#N/A	#N/A	#N/A	#N/A	#N/A	#N/A	#N/A	#N/A	0.0484182	#N/A	#N/A	#N/A	#N/A	#N/A	1	ENSG00000185774	KCNIP4	protein_coding	potassium voltage-gated channel interacting protein 4 [Source:HGNC Symbol;Acc:HGNC:30083]
XBP1	#N/A	#N/A	#N/A	#N/A	#N/A	#N/A	#N/A	#N/A	#N/A	#N/A	#N/A	#N/A	#N/A	#N/A	#N/A	#N/A	#N/A	#N/A	#N/A	#N/A	#N/A	#N/A	#N/A	#N/A	#N/A	#N/A	#N/A	#N/A	#N/A	#N/A	#N/A	#N/A	#N/A	#N/A	#N/A	#N/A	#N/A	#N/A	#N/A	#N/A	#N/A	#N/A	#N/A	#N/A	#N/A	#N/A	#N/A	#N/A	#N/A	#N/A	#N/A	#N/A	#N/A	#N/A	#N/A	#N/A	#N/A	0.080576	#N/A	#N/A	#N/A	#N/A	#N/A	1	ENSG00000100219	XBP1	protein_coding	X-box binding protein 1 [Source:HGNC Symbol;Acc:HGNC:12801]
PATZ1	#N/A	#N/A	#N/A	#N/A	#N/A	#N/A	#N/A	#N/A	#N/A	#N/A	#N/A	#N/A	#N/A	#N/A	#N/A	#N/A	#N/A	#N/A	#N/A	#N/A	#N/A	#N/A	#N/A	#N/A	#N/A	#N/A	#N/A	#N/A	#N/A	#N/A	#N/A	#N/A	#N/A	#N/A	#N/A	#N/A	#N/A	#N/A	#N/A	#N/A	#N/A	#N/A	#N/A	#N/A	#N/A	#N/A	#N/A	#N/A	#N/A	#N/A	#N/A	#N/A	#N/A	#N/A	#N/A	#N/A	#N/A	0.0157083	#N/A	#N/A	#N/A	#N/A	#N/A	1	ENSG00000100105	PATZ1	protein_coding	POZ/BTB and AT hook containing zinc finger 1 [Source:HGNC Symbol;Acc:HGNC:13071]
SLC7A14-AS1	#N/A	#N/A	#N/A	#N/A	#N/A	#N/A	#N/A	#N/A	#N/A	#N/A	#N/A	#N/A	#N/A	#N/A	#N/A	#N/A	#N/A	#N/A	#N/A	#N/A	#N/A	#N/A	#N/A	#N/A	#N/A	#N/A	#N/A	#N/A	#N/A	#N/A	#N/A	#N/A	#N/A	#N/A	#N/A	#N/A	#N/A	#N/A	#N/A	#N/A	#N/A	#N/A	#N/A	#N/A	#N/A	#N/A	#N/A	#N/A	#N/A	#N/A	#N/A	#N/A	#N/A	#N/A	#N/A	#N/A	#N/A	0.0160981	#N/A	#N/A	#N/A	#N/A	#N/A	1	ENSG00000285051	SLC7A14-AS1	lncRNA	SLC7A14 antisense RNA 1 [Source:HGNC Symbol;Acc:HGNC:54092]
GINS2	#N/A	#N/A	#N/A	#N/A	#N/A	#N/A	#N/A	#N/A	#N/A	#N/A	#N/A	#N/A	#N/A	#N/A	#N/A	#N/A	#N/A	#N/A	#N/A	#N/A	#N/A	#N/A	#N/A	#N/A	#N/A	#N/A	#N/A	#N/A	#N/A	#N/A	#N/A	#N/A	#N/A	#N/A	#N/A	#N/A	#N/A	#N/A	#N/A	#N/A	#N/A	#N/A	#N/A	#N/A	#N/A	#N/A	#N/A	#N/A	#N/A	#N/A	#N/A	#N/A	#N/A	#N/A	#N/A	#N/A	#N/A	0.0217343	#N/A	#N/A	#N/A	#N/A	#N/A	1	ENSG00000131153	GINS2	protein_coding	GINS complex subunit 2 [Source:HGNC Symbol;Acc:HGNC:24575]
#287503	#N/A	#N/A	#N/A	#N/A	#N/A	#N/A	#N/A	#N/A	#N/A	#N/A	#N/A	#N/A	#N/A	#N/A	#N/A	#N/A	#N/A	#N/A	#N/A	#N/A	#N/A	#N/A	#N/A	#N/A	#N/A	#N/A	#N/A	#N/A	#N/A	#N/A	#N/A	#N/A	#N/A	#N/A	#N/A	#N/A	#N/A	#N/A	#N/A	#N/A	#N/A	#N/A	#N/A	#N/A	#N/A	#N/A	#N/A	#N/A	#N/A	#N/A	#N/A	#N/A	#N/A	#N/A	#N/A	#N/A	#N/A	#N/A	0.105823	#N/A	#N/A	#N/A	#N/A	1	ENSG00000287503		lncRNA	novel transcript, antisense to ETFA
UTP25	#N/A	#N/A	#N/A	#N/A	#N/A	#N/A	#N/A	#N/A	#N/A	#N/A	#N/A	#N/A	#N/A	#N/A	#N/A	#N/A	#N/A	#N/A	#N/A	#N/A	#N/A	#N/A	#N/A	#N/A	#N/A	#N/A	#N/A	#N/A	#N/A	#N/A	#N/A	#N/A	#N/A	#N/A	#N/A	#N/A	#N/A	#N/A	#N/A	#N/A	#N/A	#N/A	#N/A	#N/A	#N/A	#N/A	#N/A	#N/A	#N/A	#N/A	#N/A	#N/A	#N/A	#N/A	#N/A	#N/A	#N/A	#N/A	0.0837727	#N/A	#N/A	#N/A	#N/A	1	ENSG00000117597	UTP25	protein_coding	UTP25 small subunit processome component [Source:HGNC Symbol;Acc:HGNC:28440]
PGD	#N/A	#N/A	#N/A	#N/A	#N/A	#N/A	#N/A	#N/A	#N/A	#N/A	#N/A	#N/A	#N/A	#N/A	#N/A	#N/A	#N/A	#N/A	#N/A	#N/A	#N/A	#N/A	#N/A	#N/A	#N/A	#N/A	#N/A	#N/A	#N/A	#N/A	#N/A	#N/A	#N/A	#N/A	#N/A	#N/A	#N/A	#N/A	#N/A	#N/A	#N/A	#N/A	#N/A	#N/A	#N/A	#N/A	#N/A	#N/A	#N/A	#N/A	#N/A	#N/A	#N/A	#N/A	#N/A	#N/A	#N/A	#N/A	0.10456	#N/A	#N/A	#N/A	#N/A	1	ENSG00000142657	PGD	protein_coding	phosphogluconate dehydrogenase [Source:HGNC Symbol;Acc:HGNC:8891]
#255158	#N/A	#N/A	#N/A	#N/A	#N/A	#N/A	#N/A	#N/A	#N/A	#N/A	#N/A	#N/A	#N/A	#N/A	#N/A	#N/A	#N/A	#N/A	#N/A	#N/A	#N/A	#N/A	#N/A	#N/A	#N/A	#N/A	#N/A	#N/A	#N/A	#N/A	#N/A	#N/A	#N/A	#N/A	#N/A	#N/A	#N/A	#N/A	#N/A	#N/A	#N/A	#N/A	#N/A	#N/A	#N/A	#N/A	#N/A	#N/A	#N/A	#N/A	#N/A	#N/A	#N/A	#N/A	#N/A	#N/A	#N/A	#N/A	0.038171	#N/A	#N/A	#N/A	#N/A	1	ENSG00000255158		lncRNA	novel transcript
ZBED3-AS1	#N/A	#N/A	#N/A	#N/A	#N/A	#N/A	#N/A	#N/A	#N/A	#N/A	#N/A	#N/A	#N/A	#N/A	#N/A	#N/A	#N/A	#N/A	#N/A	#N/A	#N/A	#N/A	#N/A	#N/A	#N/A	#N/A	#N/A	#N/A	#N/A	#N/A	#N/A	#N/A	#N/A	#N/A	#N/A	#N/A	#N/A	#N/A	#N/A	#N/A	#N/A	#N/A	#N/A	#N/A	#N/A	#N/A	#N/A	#N/A	#N/A	#N/A	#N/A	#N/A	#N/A	#N/A	#N/A	#N/A	#N/A	#N/A	0.0547796	#N/A	#N/A	#N/A	#N/A	1	ENSG00000250802	ZBED3-AS1	lncRNA	ZBED3 antisense RNA 1 [Source:HGNC Symbol;Acc:HGNC:44188]
ALG11	#N/A	#N/A	#N/A	#N/A	#N/A	#N/A	#N/A	#N/A	#N/A	#N/A	#N/A	#N/A	#N/A	#N/A	#N/A	#N/A	#N/A	#N/A	#N/A	#N/A	#N/A	#N/A	#N/A	#N/A	#N/A	#N/A	#N/A	#N/A	#N/A	#N/A	#N/A	#N/A	#N/A	#N/A	#N/A	#N/A	#N/A	#N/A	#N/A	#N/A	#N/A	#N/A	#N/A	#N/A	#N/A	#N/A	#N/A	#N/A	#N/A	#N/A	#N/A	#N/A	#N/A	#N/A	#N/A	#N/A	#N/A	#N/A	0.151201	#N/A	#N/A	#N/A	#N/A	1	ENSG00000253710	ALG11	protein_coding	ALG11 alpha-1,2-mannosyltransferase [Source:HGNC Symbol;Acc:HGNC:32456]
GCNT7	#N/A	#N/A	#N/A	#N/A	#N/A	#N/A	#N/A	#N/A	#N/A	#N/A	#N/A	#N/A	#N/A	#N/A	#N/A	#N/A	#N/A	#N/A	#N/A	#N/A	#N/A	#N/A	#N/A	#N/A	#N/A	#N/A	#N/A	#N/A	#N/A	#N/A	#N/A	#N/A	#N/A	#N/A	#N/A	#N/A	#N/A	#N/A	#N/A	#N/A	#N/A	#N/A	#N/A	#N/A	#N/A	#N/A	#N/A	#N/A	#N/A	#N/A	#N/A	#N/A	#N/A	#N/A	#N/A	#N/A	#N/A	#N/A	0.0891407	#N/A	#N/A	#N/A	#N/A	1	ENSG00000124091	GCNT7	protein_coding	glucosaminyl (N-acetyl) transferase family member 7 [Source:HGNC Symbol;Acc:HGNC:16099]
GVQW3	#N/A	#N/A	#N/A	#N/A	#N/A	#N/A	#N/A	#N/A	#N/A	#N/A	#N/A	#N/A	#N/A	#N/A	#N/A	#N/A	#N/A	#N/A	#N/A	#N/A	#N/A	#N/A	#N/A	#N/A	#N/A	#N/A	#N/A	#N/A	#N/A	#N/A	#N/A	#N/A	#N/A	#N/A	#N/A	#N/A	#N/A	#N/A	#N/A	#N/A	#N/A	#N/A	#N/A	#N/A	#N/A	#N/A	#N/A	#N/A	#N/A	#N/A	#N/A	#N/A	#N/A	#N/A	#N/A	#N/A	#N/A	#N/A	0.0712219	#N/A	#N/A	#N/A	#N/A	1	ENSG00000179240	GVQW3	protein_coding	GVQW motif containing 3 [Source:HGNC Symbol;Acc:HGNC:51239]
NAGPA	#N/A	#N/A	#N/A	#N/A	#N/A	#N/A	#N/A	#N/A	#N/A	#N/A	#N/A	#N/A	#N/A	#N/A	#N/A	#N/A	#N/A	#N/A	#N/A	#N/A	#N/A	#N/A	#N/A	#N/A	#N/A	#N/A	#N/A	#N/A	#N/A	#N/A	#N/A	#N/A	#N/A	#N/A	#N/A	#N/A	#N/A	#N/A	#N/A	#N/A	#N/A	#N/A	#N/A	#N/A	#N/A	#N/A	#N/A	#N/A	#N/A	#N/A	#N/A	#N/A	#N/A	#N/A	#N/A	#N/A	#N/A	#N/A	0.0392129	#N/A	#N/A	#N/A	#N/A	1	ENSG00000103174	NAGPA	protein_coding	N-acetylglucosamine-1-phosphodiester alpha-N-acetylglucosaminidase [Source:HGNC Symbol;Acc:HGNC:17378]
ZSWIM3	#N/A	#N/A	#N/A	#N/A	#N/A	#N/A	#N/A	#N/A	#N/A	#N/A	#N/A	#N/A	#N/A	#N/A	#N/A	#N/A	#N/A	#N/A	#N/A	#N/A	#N/A	#N/A	#N/A	#N/A	#N/A	#N/A	#N/A	#N/A	#N/A	#N/A	#N/A	#N/A	#N/A	#N/A	#N/A	#N/A	#N/A	#N/A	#N/A	#N/A	#N/A	#N/A	#N/A	#N/A	#N/A	#N/A	#N/A	#N/A	#N/A	#N/A	#N/A	#N/A	#N/A	#N/A	#N/A	#N/A	#N/A	#N/A	0.0567782	#N/A	#N/A	#N/A	#N/A	1	ENSG00000132801	ZSWIM3	protein_coding	zinc finger SWIM-type containing 3 [Source:HGNC Symbol;Acc:HGNC:16157]
TUBA8	#N/A	#N/A	#N/A	#N/A	#N/A	#N/A	#N/A	#N/A	#N/A	#N/A	#N/A	#N/A	#N/A	#N/A	#N/A	#N/A	#N/A	#N/A	#N/A	#N/A	#N/A	#N/A	#N/A	#N/A	#N/A	#N/A	#N/A	#N/A	#N/A	#N/A	#N/A	#N/A	#N/A	#N/A	#N/A	#N/A	#N/A	#N/A	#N/A	#N/A	#N/A	#N/A	#N/A	#N/A	#N/A	#N/A	#N/A	#N/A	#N/A	#N/A	#N/A	#N/A	#N/A	#N/A	#N/A	#N/A	#N/A	#N/A	0.0758631	#N/A	#N/A	#N/A	#N/A	1	ENSG00000183785	TUBA8	protein_coding	tubulin alpha 8 [Source:HGNC Symbol;Acc:HGNC:12410]
INTS2	#N/A	#N/A	#N/A	#N/A	#N/A	#N/A	#N/A	#N/A	#N/A	#N/A	#N/A	#N/A	#N/A	#N/A	#N/A	#N/A	#N/A	#N/A	#N/A	#N/A	#N/A	#N/A	#N/A	#N/A	#N/A	#N/A	#N/A	#N/A	#N/A	#N/A	#N/A	#N/A	#N/A	#N/A	#N/A	#N/A	#N/A	#N/A	#N/A	#N/A	#N/A	#N/A	#N/A	#N/A	#N/A	#N/A	#N/A	#N/A	#N/A	#N/A	#N/A	#N/A	#N/A	#N/A	#N/A	#N/A	#N/A	#N/A	0.15937	#N/A	#N/A	#N/A	#N/A	1	ENSG00000108506	INTS2	protein_coding	integrator complex subunit 2 [Source:HGNC Symbol;Acc:HGNC:29241]
#228714	#N/A	#N/A	#N/A	#N/A	#N/A	#N/A	#N/A	#N/A	#N/A	#N/A	#N/A	#N/A	#N/A	#N/A	#N/A	#N/A	#N/A	#N/A	#N/A	#N/A	#N/A	#N/A	#N/A	#N/A	#N/A	#N/A	#N/A	#N/A	#N/A	#N/A	#N/A	#N/A	#N/A	#N/A	#N/A	#N/A	#N/A	#N/A	#N/A	#N/A	#N/A	#N/A	#N/A	#N/A	#N/A	#N/A	#N/A	#N/A	#N/A	#N/A	#N/A	#N/A	#N/A	#N/A	#N/A	#N/A	#N/A	#N/A	#N/A	0.00634626	#N/A	#N/A	#N/A	1	ENSG00000228714		lncRNA	novel transcript, antisense to DEC1
PILRB	#N/A	#N/A	#N/A	#N/A	#N/A	#N/A	#N/A	#N/A	#N/A	#N/A	#N/A	#N/A	#N/A	#N/A	#N/A	#N/A	#N/A	#N/A	#N/A	#N/A	#N/A	#N/A	#N/A	#N/A	#N/A	#N/A	#N/A	#N/A	#N/A	#N/A	#N/A	#N/A	#N/A	#N/A	#N/A	#N/A	#N/A	#N/A	#N/A	#N/A	#N/A	#N/A	#N/A	#N/A	#N/A	#N/A	#N/A	#N/A	#N/A	#N/A	#N/A	#N/A	#N/A	#N/A	#N/A	#N/A	#N/A	#N/A	#N/A	0.543218	#N/A	#N/A	#N/A	1	ENSG00000121716	PILRB	protein_coding	paired immunoglobin like type 2 receptor beta [Source:HGNC Symbol;Acc:HGNC:18297]
EED	#N/A	#N/A	#N/A	#N/A	#N/A	#N/A	#N/A	#N/A	#N/A	#N/A	#N/A	#N/A	#N/A	#N/A	#N/A	#N/A	#N/A	#N/A	#N/A	#N/A	#N/A	#N/A	#N/A	#N/A	#N/A	#N/A	#N/A	#N/A	#N/A	#N/A	#N/A	#N/A	#N/A	#N/A	#N/A	#N/A	#N/A	#N/A	#N/A	#N/A	#N/A	#N/A	#N/A	#N/A	#N/A	#N/A	#N/A	#N/A	#N/A	#N/A	#N/A	#N/A	#N/A	#N/A	#N/A	#N/A	#N/A	#N/A	#N/A	0.0642779	#N/A	#N/A	#N/A	1	ENSG00000074266	EED	protein_coding	embryonic ectoderm development [Source:HGNC Symbol;Acc:HGNC:3188]
NAPB	#N/A	#N/A	#N/A	#N/A	#N/A	#N/A	#N/A	#N/A	#N/A	#N/A	#N/A	#N/A	#N/A	#N/A	#N/A	#N/A	#N/A	#N/A	#N/A	#N/A	#N/A	#N/A	#N/A	#N/A	#N/A	#N/A	#N/A	#N/A	#N/A	#N/A	#N/A	#N/A	#N/A	#N/A	#N/A	#N/A	#N/A	#N/A	#N/A	#N/A	#N/A	#N/A	#N/A	#N/A	#N/A	#N/A	#N/A	#N/A	#N/A	#N/A	#N/A	#N/A	#N/A	#N/A	#N/A	#N/A	#N/A	#N/A	#N/A	0.201748	#N/A	#N/A	#N/A	1	ENSG00000125814	NAPB	protein_coding	NSF attachment protein beta [Source:HGNC Symbol;Acc:HGNC:15751]
MTERF1	#N/A	#N/A	#N/A	#N/A	#N/A	#N/A	#N/A	#N/A	#N/A	#N/A	#N/A	#N/A	#N/A	#N/A	#N/A	#N/A	#N/A	#N/A	#N/A	#N/A	#N/A	#N/A	#N/A	#N/A	#N/A	#N/A	#N/A	#N/A	#N/A	#N/A	#N/A	#N/A	#N/A	#N/A	#N/A	#N/A	#N/A	#N/A	#N/A	#N/A	#N/A	#N/A	#N/A	#N/A	#N/A	#N/A	#N/A	#N/A	#N/A	#N/A	#N/A	#N/A	#N/A	#N/A	#N/A	#N/A	#N/A	#N/A	#N/A	0.0738016	#N/A	#N/A	#N/A	1	ENSG00000127989	MTERF1	protein_coding	mitochondrial transcription termination factor 1 [Source:HGNC Symbol;Acc:HGNC:21463]
C12orf4	#N/A	#N/A	#N/A	#N/A	#N/A	#N/A	#N/A	#N/A	#N/A	#N/A	#N/A	#N/A	#N/A	#N/A	#N/A	#N/A	#N/A	#N/A	#N/A	#N/A	#N/A	#N/A	#N/A	#N/A	#N/A	#N/A	#N/A	#N/A	#N/A	#N/A	#N/A	#N/A	#N/A	#N/A	#N/A	#N/A	#N/A	#N/A	#N/A	#N/A	#N/A	#N/A	#N/A	#N/A	#N/A	#N/A	#N/A	#N/A	#N/A	#N/A	#N/A	#N/A	#N/A	#N/A	#N/A	#N/A	#N/A	#N/A	#N/A	0.0672287	#N/A	#N/A	#N/A	1	ENSG00000047621	C12orf4	protein_coding	chromosome 12 open reading frame 4 [Source:HGNC Symbol;Acc:HGNC:1184]
SEL1L	#N/A	#N/A	#N/A	#N/A	#N/A	#N/A	#N/A	#N/A	#N/A	#N/A	#N/A	#N/A	#N/A	#N/A	#N/A	#N/A	#N/A	#N/A	#N/A	#N/A	#N/A	#N/A	#N/A	#N/A	#N/A	#N/A	#N/A	#N/A	#N/A	#N/A	#N/A	#N/A	#N/A	#N/A	#N/A	#N/A	#N/A	#N/A	#N/A	#N/A	#N/A	#N/A	#N/A	#N/A	#N/A	#N/A	#N/A	#N/A	#N/A	#N/A	#N/A	#N/A	#N/A	#N/A	#N/A	#N/A	#N/A	#N/A	#N/A	0.0860983	#N/A	#N/A	#N/A	1	ENSG00000071537	SEL1L	protein_coding	SEL1L adaptor subunit of ERAD E3 ubiquitin ligase [Source:HGNC Symbol;Acc:HGNC:10717]
YIPF5	#N/A	#N/A	#N/A	#N/A	#N/A	#N/A	#N/A	#N/A	#N/A	#N/A	#N/A	#N/A	#N/A	#N/A	#N/A	#N/A	#N/A	#N/A	#N/A	#N/A	#N/A	#N/A	#N/A	#N/A	#N/A	#N/A	#N/A	#N/A	#N/A	#N/A	#N/A	#N/A	#N/A	#N/A	#N/A	#N/A	#N/A	#N/A	#N/A	#N/A	#N/A	#N/A	#N/A	#N/A	#N/A	#N/A	#N/A	#N/A	#N/A	#N/A	#N/A	#N/A	#N/A	#N/A	#N/A	#N/A	#N/A	#N/A	#N/A	0.0718383	#N/A	#N/A	#N/A	1	ENSG00000145817	YIPF5	protein_coding	Yip1 domain family member 5 [Source:HGNC Symbol;Acc:HGNC:24877]
SLC17A5	#N/A	#N/A	#N/A	#N/A	#N/A	#N/A	#N/A	#N/A	#N/A	#N/A	#N/A	#N/A	#N/A	#N/A	#N/A	#N/A	#N/A	#N/A	#N/A	#N/A	#N/A	#N/A	#N/A	#N/A	#N/A	#N/A	#N/A	#N/A	#N/A	#N/A	#N/A	#N/A	#N/A	#N/A	#N/A	#N/A	#N/A	#N/A	#N/A	#N/A	#N/A	#N/A	#N/A	#N/A	#N/A	#N/A	#N/A	#N/A	#N/A	#N/A	#N/A	#N/A	#N/A	#N/A	#N/A	#N/A	#N/A	#N/A	#N/A	0.180444	#N/A	#N/A	#N/A	1	ENSG00000119899	SLC17A5	protein_coding	solute carrier family 17 member 5 [Source:HGNC Symbol;Acc:HGNC:10933]
GTPBP10	#N/A	#N/A	#N/A	#N/A	#N/A	#N/A	#N/A	#N/A	#N/A	#N/A	#N/A	#N/A	#N/A	#N/A	#N/A	#N/A	#N/A	#N/A	#N/A	#N/A	#N/A	#N/A	#N/A	#N/A	#N/A	#N/A	#N/A	#N/A	#N/A	#N/A	#N/A	#N/A	#N/A	#N/A	#N/A	#N/A	#N/A	#N/A	#N/A	#N/A	#N/A	#N/A	#N/A	#N/A	#N/A	#N/A	#N/A	#N/A	#N/A	#N/A	#N/A	#N/A	#N/A	#N/A	#N/A	#N/A	#N/A	#N/A	#N/A	0.0923527	#N/A	#N/A	#N/A	1	ENSG00000105793	GTPBP10	protein_coding	GTP binding protein 10 [Source:HGNC Symbol;Acc:HGNC:25106]
GNS	#N/A	#N/A	#N/A	#N/A	#N/A	#N/A	#N/A	#N/A	#N/A	#N/A	#N/A	#N/A	#N/A	#N/A	#N/A	#N/A	#N/A	#N/A	#N/A	#N/A	#N/A	#N/A	#N/A	#N/A	#N/A	#N/A	#N/A	#N/A	#N/A	#N/A	#N/A	#N/A	#N/A	#N/A	#N/A	#N/A	#N/A	#N/A	#N/A	#N/A	#N/A	#N/A	#N/A	#N/A	#N/A	#N/A	#N/A	#N/A	#N/A	#N/A	#N/A	#N/A	#N/A	#N/A	#N/A	#N/A	#N/A	#N/A	#N/A	0.0995449	#N/A	#N/A	#N/A	1	ENSG00000135677	GNS	protein_coding	glucosamine (N-acetyl)-6-sulfatase [Source:HGNC Symbol;Acc:HGNC:4422]
TANGO2	#N/A	#N/A	#N/A	#N/A	#N/A	#N/A	#N/A	#N/A	#N/A	#N/A	#N/A	#N/A	#N/A	#N/A	#N/A	#N/A	#N/A	#N/A	#N/A	#N/A	#N/A	#N/A	#N/A	#N/A	#N/A	#N/A	#N/A	#N/A	#N/A	#N/A	#N/A	#N/A	#N/A	#N/A	#N/A	#N/A	#N/A	#N/A	#N/A	#N/A	#N/A	#N/A	#N/A	#N/A	#N/A	#N/A	#N/A	#N/A	#N/A	#N/A	#N/A	#N/A	#N/A	#N/A	#N/A	#N/A	#N/A	#N/A	#N/A	0.0531254	#N/A	#N/A	#N/A	1	ENSG00000183597	TANGO2	protein_coding	transport and golgi organization 2 homolog [Source:HGNC Symbol;Acc:HGNC:25439]
SAP130	#N/A	#N/A	#N/A	#N/A	#N/A	#N/A	#N/A	#N/A	#N/A	#N/A	#N/A	#N/A	#N/A	#N/A	#N/A	#N/A	#N/A	#N/A	#N/A	#N/A	#N/A	#N/A	#N/A	#N/A	#N/A	#N/A	#N/A	#N/A	#N/A	#N/A	#N/A	#N/A	#N/A	#N/A	#N/A	#N/A	#N/A	#N/A	#N/A	#N/A	#N/A	#N/A	#N/A	#N/A	#N/A	#N/A	#N/A	#N/A	#N/A	#N/A	#N/A	#N/A	#N/A	#N/A	#N/A	#N/A	#N/A	#N/A	#N/A	0.152256	#N/A	#N/A	#N/A	1	ENSG00000136715	SAP130	protein_coding	Sin3A associated protein 130 [Source:HGNC Symbol;Acc:HGNC:29813]
TRIP12	#N/A	#N/A	#N/A	#N/A	#N/A	#N/A	#N/A	#N/A	#N/A	#N/A	#N/A	#N/A	#N/A	#N/A	#N/A	#N/A	#N/A	#N/A	#N/A	#N/A	#N/A	#N/A	#N/A	#N/A	#N/A	#N/A	#N/A	#N/A	#N/A	#N/A	#N/A	#N/A	#N/A	#N/A	#N/A	#N/A	#N/A	#N/A	#N/A	#N/A	#N/A	#N/A	#N/A	#N/A	#N/A	#N/A	#N/A	#N/A	#N/A	#N/A	#N/A	#N/A	#N/A	#N/A	#N/A	#N/A	#N/A	#N/A	#N/A	0.995477	#N/A	#N/A	#N/A	1	ENSG00000153827	TRIP12	protein_coding	thyroid hormone receptor interactor 12 [Source:HGNC Symbol;Acc:HGNC:12306]
SPAST	#N/A	#N/A	#N/A	#N/A	#N/A	#N/A	#N/A	#N/A	#N/A	#N/A	#N/A	#N/A	#N/A	#N/A	#N/A	#N/A	#N/A	#N/A	#N/A	#N/A	#N/A	#N/A	#N/A	#N/A	#N/A	#N/A	#N/A	#N/A	#N/A	#N/A	#N/A	#N/A	#N/A	#N/A	#N/A	#N/A	#N/A	#N/A	#N/A	#N/A	#N/A	#N/A	#N/A	#N/A	#N/A	#N/A	#N/A	#N/A	#N/A	#N/A	#N/A	#N/A	#N/A	#N/A	#N/A	#N/A	#N/A	#N/A	#N/A	0.240058	#N/A	#N/A	#N/A	1	ENSG00000021574	SPAST	protein_coding	spastin [Source:HGNC Symbol;Acc:HGNC:11233]
ZNF561-AS1	#N/A	#N/A	#N/A	#N/A	#N/A	#N/A	#N/A	#N/A	#N/A	#N/A	#N/A	#N/A	#N/A	#N/A	#N/A	#N/A	#N/A	#N/A	#N/A	#N/A	#N/A	#N/A	#N/A	#N/A	#N/A	#N/A	#N/A	#N/A	#N/A	#N/A	#N/A	#N/A	#N/A	#N/A	#N/A	#N/A	#N/A	#N/A	#N/A	#N/A	#N/A	#N/A	#N/A	#N/A	#N/A	#N/A	#N/A	#N/A	#N/A	#N/A	#N/A	#N/A	#N/A	#N/A	#N/A	#N/A	#N/A	#N/A	#N/A	0.0363822	#N/A	#N/A	#N/A	1	ENSG00000267106	ZNF561-AS1	lncRNA	ZNF561 antisense RNA 1 (head to head) [Source:HGNC Symbol;Acc:HGNC:27613]
ZFAND4	#N/A	#N/A	#N/A	#N/A	#N/A	#N/A	#N/A	#N/A	#N/A	#N/A	#N/A	#N/A	#N/A	#N/A	#N/A	#N/A	#N/A	#N/A	#N/A	#N/A	#N/A	#N/A	#N/A	#N/A	#N/A	#N/A	#N/A	#N/A	#N/A	#N/A	#N/A	#N/A	#N/A	#N/A	#N/A	#N/A	#N/A	#N/A	#N/A	#N/A	#N/A	#N/A	#N/A	#N/A	#N/A	#N/A	#N/A	#N/A	#N/A	#N/A	#N/A	#N/A	#N/A	#N/A	#N/A	#N/A	#N/A	#N/A	#N/A	0.0690338	#N/A	#N/A	#N/A	1	ENSG00000172671	ZFAND4	protein_coding	zinc finger AN1-type containing 4 [Source:HGNC Symbol;Acc:HGNC:23504]
ARF4	#N/A	#N/A	#N/A	#N/A	#N/A	#N/A	#N/A	#N/A	#N/A	#N/A	#N/A	#N/A	#N/A	#N/A	#N/A	#N/A	#N/A	#N/A	#N/A	#N/A	#N/A	#N/A	#N/A	#N/A	#N/A	#N/A	#N/A	#N/A	#N/A	#N/A	#N/A	#N/A	#N/A	#N/A	#N/A	#N/A	#N/A	#N/A	#N/A	#N/A	#N/A	#N/A	#N/A	#N/A	#N/A	#N/A	#N/A	#N/A	#N/A	#N/A	#N/A	#N/A	#N/A	#N/A	#N/A	#N/A	#N/A	#N/A	#N/A	0.136662	#N/A	#N/A	#N/A	1	ENSG00000168374	ARF4	protein_coding	ADP ribosylation factor 4 [Source:HGNC Symbol;Acc:HGNC:655]
DNAJC17	#N/A	#N/A	#N/A	#N/A	#N/A	#N/A	#N/A	#N/A	#N/A	#N/A	#N/A	#N/A	#N/A	#N/A	#N/A	#N/A	#N/A	#N/A	#N/A	#N/A	#N/A	#N/A	#N/A	#N/A	#N/A	#N/A	#N/A	#N/A	#N/A	#N/A	#N/A	#N/A	#N/A	#N/A	#N/A	#N/A	#N/A	#N/A	#N/A	#N/A	#N/A	#N/A	#N/A	#N/A	#N/A	#N/A	#N/A	#N/A	#N/A	#N/A	#N/A	#N/A	#N/A	#N/A	#N/A	#N/A	#N/A	#N/A	#N/A	0.0961933	#N/A	#N/A	#N/A	1	ENSG00000104129	DNAJC17	protein_coding	DnaJ heat shock protein family (Hsp40) member C17 [Source:HGNC Symbol;Acc:HGNC:25556]
NOD1	#N/A	#N/A	#N/A	#N/A	#N/A	#N/A	#N/A	#N/A	#N/A	#N/A	#N/A	#N/A	#N/A	#N/A	#N/A	#N/A	#N/A	#N/A	#N/A	#N/A	#N/A	#N/A	#N/A	#N/A	#N/A	#N/A	#N/A	#N/A	#N/A	#N/A	#N/A	#N/A	#N/A	#N/A	#N/A	#N/A	#N/A	#N/A	#N/A	#N/A	#N/A	#N/A	#N/A	#N/A	#N/A	#N/A	#N/A	#N/A	#N/A	#N/A	#N/A	#N/A	#N/A	#N/A	#N/A	#N/A	#N/A	#N/A	#N/A	0.0553007	#N/A	#N/A	#N/A	1	ENSG00000106100	NOD1	protein_coding	nucleotide binding oligomerization domain containing 1 [Source:HGNC Symbol;Acc:HGNC:16390]
TK2	#N/A	#N/A	#N/A	#N/A	#N/A	#N/A	#N/A	#N/A	#N/A	#N/A	#N/A	#N/A	#N/A	#N/A	#N/A	#N/A	#N/A	#N/A	#N/A	#N/A	#N/A	#N/A	#N/A	#N/A	#N/A	#N/A	#N/A	#N/A	#N/A	#N/A	#N/A	#N/A	#N/A	#N/A	#N/A	#N/A	#N/A	#N/A	#N/A	#N/A	#N/A	#N/A	#N/A	#N/A	#N/A	#N/A	#N/A	#N/A	#N/A	#N/A	#N/A	#N/A	#N/A	#N/A	#N/A	#N/A	#N/A	#N/A	#N/A	0.062678	#N/A	#N/A	#N/A	1	ENSG00000166548	TK2	protein_coding	thymidine kinase 2 [Source:HGNC Symbol;Acc:HGNC:11831]
C12orf56	#N/A	#N/A	#N/A	#N/A	#N/A	#N/A	#N/A	#N/A	#N/A	#N/A	#N/A	#N/A	#N/A	#N/A	#N/A	#N/A	#N/A	#N/A	#N/A	#N/A	#N/A	#N/A	#N/A	#N/A	#N/A	#N/A	#N/A	#N/A	#N/A	#N/A	#N/A	#N/A	#N/A	#N/A	#N/A	#N/A	#N/A	#N/A	#N/A	#N/A	#N/A	#N/A	#N/A	#N/A	#N/A	#N/A	#N/A	#N/A	#N/A	#N/A	#N/A	#N/A	#N/A	#N/A	#N/A	#N/A	#N/A	#N/A	#N/A	#N/A	0.0190455	#N/A	#N/A	1	ENSG00000185306	C12orf56	protein_coding	chromosome 12 open reading frame 56 [Source:HGNC Symbol;Acc:HGNC:26967]
TRIM7-AS1	#N/A	#N/A	#N/A	#N/A	#N/A	#N/A	#N/A	#N/A	#N/A	#N/A	#N/A	#N/A	#N/A	#N/A	#N/A	#N/A	#N/A	#N/A	#N/A	#N/A	#N/A	#N/A	#N/A	#N/A	#N/A	#N/A	#N/A	#N/A	#N/A	#N/A	#N/A	#N/A	#N/A	#N/A	#N/A	#N/A	#N/A	#N/A	#N/A	#N/A	#N/A	#N/A	#N/A	#N/A	#N/A	#N/A	#N/A	#N/A	#N/A	#N/A	#N/A	0.117336	#N/A	#N/A	#N/A	#N/A	#N/A	#N/A	#N/A	#N/A	#N/A	#N/A	#N/A	1	ENSG00000250900	TRIM7-AS1	lncRNA	TRIM7 antisense RNA 1 [Source:HGNC Symbol;Acc:HGNC:40764]
#286159	#N/A	#N/A	#N/A	#N/A	#N/A	#N/A	#N/A	#N/A	#N/A	#N/A	#N/A	#N/A	#N/A	#N/A	#N/A	#N/A	#N/A	#N/A	#N/A	#N/A	#N/A	#N/A	#N/A	#N/A	#N/A	#N/A	#N/A	#N/A	#N/A	#N/A	#N/A	#N/A	#N/A	#N/A	#N/A	#N/A	#N/A	#N/A	#N/A	#N/A	#N/A	#N/A	#N/A	#N/A	#N/A	#N/A	#N/A	#N/A	#N/A	#N/A	#N/A	0.0809534	#N/A	#N/A	#N/A	#N/A	#N/A	#N/A	#N/A	#N/A	#N/A	#N/A	#N/A	1	ENSG00000286159		lncRNA	novel transcript, antisense to PREX1
ABCC2	#N/A	#N/A	#N/A	#N/A	#N/A	#N/A	#N/A	#N/A	#N/A	#N/A	#N/A	#N/A	#N/A	#N/A	#N/A	#N/A	#N/A	#N/A	#N/A	#N/A	#N/A	#N/A	#N/A	#N/A	#N/A	#N/A	#N/A	#N/A	#N/A	#N/A	#N/A	#N/A	#N/A	#N/A	#N/A	#N/A	#N/A	#N/A	#N/A	#N/A	#N/A	#N/A	#N/A	#N/A	#N/A	#N/A	#N/A	#N/A	#N/A	#N/A	#N/A	0.0561714	#N/A	#N/A	#N/A	#N/A	#N/A	#N/A	#N/A	#N/A	#N/A	#N/A	#N/A	1	ENSG00000023839	ABCC2	protein_coding	ATP binding cassette subfamily C member 2 [Source:HGNC Symbol;Acc:HGNC:53]
#285162	#N/A	#N/A	#N/A	#N/A	#N/A	#N/A	#N/A	#N/A	#N/A	#N/A	#N/A	#N/A	#N/A	#N/A	#N/A	#N/A	#N/A	#N/A	#N/A	#N/A	#N/A	#N/A	#N/A	#N/A	#N/A	#N/A	#N/A	#N/A	#N/A	#N/A	#N/A	#N/A	#N/A	#N/A	#N/A	#N/A	#N/A	#N/A	#N/A	#N/A	#N/A	#N/A	#N/A	#N/A	#N/A	#N/A	#N/A	#N/A	#N/A	#N/A	#N/A	0.0807854	#N/A	#N/A	#N/A	#N/A	#N/A	#N/A	#N/A	#N/A	#N/A	#N/A	#N/A	1	ENSG00000285162		protein_coding	novel protein
LINC02308	#N/A	#N/A	#N/A	#N/A	#N/A	#N/A	#N/A	#N/A	#N/A	#N/A	#N/A	#N/A	#N/A	#N/A	#N/A	#N/A	#N/A	#N/A	#N/A	#N/A	#N/A	#N/A	#N/A	#N/A	#N/A	#N/A	#N/A	#N/A	#N/A	#N/A	#N/A	#N/A	#N/A	#N/A	#N/A	#N/A	#N/A	#N/A	#N/A	#N/A	#N/A	#N/A	#N/A	#N/A	#N/A	#N/A	#N/A	#N/A	#N/A	#N/A	#N/A	0.0781799	#N/A	#N/A	#N/A	#N/A	#N/A	#N/A	#N/A	#N/A	#N/A	#N/A	#N/A	1	ENSG00000258675	LINC02308	lncRNA	long intergenic non-protein coding RNA 2308 [Source:HGNC Symbol;Acc:HGNC:53227]
#247033	#N/A	#N/A	#N/A	#N/A	#N/A	#N/A	#N/A	#N/A	#N/A	#N/A	#N/A	#N/A	#N/A	#N/A	#N/A	#N/A	#N/A	#N/A	#N/A	#N/A	#N/A	#N/A	#N/A	#N/A	#N/A	#N/A	#N/A	#N/A	#N/A	#N/A	#N/A	#N/A	#N/A	#N/A	#N/A	#N/A	#N/A	#N/A	#N/A	#N/A	#N/A	#N/A	#N/A	#N/A	#N/A	#N/A	#N/A	#N/A	#N/A	#N/A	#N/A	0.0816091	#N/A	#N/A	#N/A	#N/A	#N/A	#N/A	#N/A	#N/A	#N/A	#N/A	#N/A	1	ENSG00000247033		lncRNA	novel transcript, antisense to ZNRF1
SOHLH2	#N/A	#N/A	#N/A	#N/A	#N/A	#N/A	#N/A	#N/A	#N/A	#N/A	#N/A	#N/A	#N/A	#N/A	#N/A	#N/A	#N/A	#N/A	#N/A	#N/A	#N/A	#N/A	#N/A	#N/A	#N/A	#N/A	#N/A	#N/A	#N/A	#N/A	#N/A	#N/A	#N/A	#N/A	#N/A	#N/A	#N/A	#N/A	#N/A	#N/A	#N/A	#N/A	#N/A	#N/A	#N/A	#N/A	#N/A	#N/A	#N/A	#N/A	#N/A	0.0809938	#N/A	#N/A	#N/A	#N/A	#N/A	#N/A	#N/A	#N/A	#N/A	#N/A	#N/A	1	ENSG00000120669	SOHLH2	protein_coding	spermatogenesis and oogenesis specific basic helix-loop-helix 2 [Source:HGNC Symbol;Acc:HGNC:26026]
#257989	#N/A	#N/A	#N/A	#N/A	#N/A	#N/A	#N/A	#N/A	#N/A	#N/A	#N/A	#N/A	#N/A	#N/A	#N/A	#N/A	#N/A	#N/A	#N/A	#N/A	#N/A	#N/A	#N/A	#N/A	#N/A	#N/A	#N/A	#N/A	#N/A	#N/A	#N/A	#N/A	#N/A	#N/A	#N/A	#N/A	#N/A	#N/A	#N/A	#N/A	#N/A	#N/A	#N/A	#N/A	#N/A	#N/A	#N/A	#N/A	#N/A	#N/A	#N/A	0.0809938	#N/A	#N/A	#N/A	#N/A	#N/A	#N/A	#N/A	#N/A	#N/A	#N/A	#N/A	1	ENSG00000257989		lncRNA	novel transcript
RGS2	#N/A	#N/A	#N/A	#N/A	#N/A	#N/A	#N/A	#N/A	#N/A	#N/A	#N/A	#N/A	#N/A	#N/A	#N/A	#N/A	#N/A	#N/A	#N/A	#N/A	#N/A	#N/A	#N/A	#N/A	#N/A	#N/A	#N/A	#N/A	#N/A	#N/A	#N/A	#N/A	#N/A	#N/A	#N/A	#N/A	#N/A	#N/A	#N/A	#N/A	#N/A	#N/A	#N/A	#N/A	#N/A	#N/A	#N/A	#N/A	#N/A	#N/A	#N/A	0.0400041	#N/A	#N/A	#N/A	#N/A	#N/A	#N/A	#N/A	#N/A	#N/A	#N/A	#N/A	1	ENSG00000116741	RGS2	protein_coding	regulator of G protein signaling 2 [Source:HGNC Symbol;Acc:HGNC:9998]
LSM1	#N/A	#N/A	#N/A	#N/A	#N/A	#N/A	#N/A	#N/A	#N/A	#N/A	#N/A	#N/A	#N/A	#N/A	#N/A	#N/A	#N/A	#N/A	#N/A	#N/A	#N/A	#N/A	#N/A	#N/A	#N/A	#N/A	#N/A	#N/A	#N/A	#N/A	#N/A	#N/A	#N/A	#N/A	#N/A	#N/A	#N/A	#N/A	#N/A	#N/A	#N/A	#N/A	#N/A	#N/A	#N/A	#N/A	#N/A	#N/A	#N/A	#N/A	#N/A	0.104368	#N/A	#N/A	#N/A	#N/A	#N/A	#N/A	#N/A	#N/A	#N/A	#N/A	#N/A	1	ENSG00000175324	LSM1	protein_coding	LSM1 homolog, mRNA degradation associated [Source:HGNC Symbol;Acc:HGNC:20472]
SMAD1-AS2	#N/A	#N/A	#N/A	#N/A	#N/A	#N/A	#N/A	#N/A	#N/A	#N/A	#N/A	#N/A	#N/A	#N/A	#N/A	#N/A	#N/A	#N/A	#N/A	#N/A	#N/A	#N/A	#N/A	#N/A	#N/A	#N/A	#N/A	#N/A	#N/A	#N/A	#N/A	#N/A	#N/A	#N/A	#N/A	#N/A	#N/A	#N/A	#N/A	#N/A	#N/A	#N/A	#N/A	#N/A	#N/A	#N/A	#N/A	#N/A	#N/A	#N/A	#N/A	0.0968946	#N/A	#N/A	#N/A	#N/A	#N/A	#N/A	#N/A	#N/A	#N/A	#N/A	#N/A	1	ENSG00000250582	SMAD1-AS2	lncRNA	SMAD1 antisense RNA 2 [Source:HGNC Symbol;Acc:HGNC:49381]
CSF3	#N/A	#N/A	#N/A	#N/A	#N/A	#N/A	#N/A	#N/A	#N/A	#N/A	#N/A	#N/A	#N/A	#N/A	#N/A	#N/A	#N/A	#N/A	#N/A	#N/A	#N/A	#N/A	#N/A	#N/A	#N/A	#N/A	#N/A	#N/A	#N/A	#N/A	#N/A	#N/A	#N/A	#N/A	#N/A	#N/A	#N/A	#N/A	#N/A	#N/A	#N/A	#N/A	#N/A	#N/A	#N/A	#N/A	#N/A	#N/A	#N/A	#N/A	#N/A	0.0805226	#N/A	#N/A	#N/A	#N/A	#N/A	#N/A	#N/A	#N/A	#N/A	#N/A	#N/A	1	ENSG00000108342	CSF3	protein_coding	colony stimulating factor 3 [Source:HGNC Symbol;Acc:HGNC:2438]
LSMEM1	#N/A	#N/A	#N/A	#N/A	#N/A	#N/A	#N/A	#N/A	#N/A	#N/A	#N/A	#N/A	#N/A	#N/A	#N/A	#N/A	#N/A	#N/A	#N/A	#N/A	#N/A	#N/A	#N/A	#N/A	#N/A	#N/A	#N/A	#N/A	#N/A	#N/A	#N/A	#N/A	#N/A	#N/A	#N/A	#N/A	#N/A	#N/A	#N/A	#N/A	#N/A	#N/A	#N/A	#N/A	#N/A	#N/A	#N/A	#N/A	#N/A	#N/A	#N/A	0.058823	#N/A	#N/A	#N/A	#N/A	#N/A	#N/A	#N/A	#N/A	#N/A	#N/A	#N/A	1	ENSG00000181016	LSMEM1	protein_coding	leucine rich single-pass membrane protein 1 [Source:HGNC Symbol;Acc:HGNC:22036]
FAM81B	#N/A	#N/A	#N/A	#N/A	#N/A	#N/A	#N/A	#N/A	#N/A	#N/A	#N/A	#N/A	#N/A	#N/A	#N/A	#N/A	#N/A	#N/A	#N/A	#N/A	#N/A	#N/A	#N/A	#N/A	#N/A	#N/A	#N/A	#N/A	#N/A	#N/A	#N/A	#N/A	#N/A	#N/A	#N/A	#N/A	#N/A	#N/A	#N/A	#N/A	#N/A	#N/A	#N/A	#N/A	#N/A	#N/A	#N/A	#N/A	#N/A	#N/A	#N/A	0.0847704	#N/A	#N/A	#N/A	#N/A	#N/A	#N/A	#N/A	#N/A	#N/A	#N/A	#N/A	1	ENSG00000153347	FAM81B	protein_coding	family with sequence similarity 81 member B [Source:HGNC Symbol;Acc:HGNC:26335]
GDF15	#N/A	#N/A	#N/A	#N/A	#N/A	#N/A	#N/A	#N/A	#N/A	#N/A	#N/A	#N/A	#N/A	#N/A	#N/A	#N/A	#N/A	#N/A	#N/A	#N/A	#N/A	#N/A	#N/A	#N/A	#N/A	#N/A	#N/A	#N/A	#N/A	#N/A	#N/A	#N/A	#N/A	#N/A	#N/A	#N/A	#N/A	#N/A	#N/A	#N/A	#N/A	#N/A	#N/A	#N/A	#N/A	#N/A	#N/A	#N/A	#N/A	#N/A	#N/A	0.014091	#N/A	#N/A	#N/A	#N/A	#N/A	#N/A	#N/A	#N/A	#N/A	#N/A	#N/A	1	ENSG00000130513	GDF15	protein_coding	growth differentiation factor 15 [Source:HGNC Symbol;Acc:HGNC:30142]
PNPO	#N/A	#N/A	#N/A	#N/A	#N/A	#N/A	#N/A	#N/A	#N/A	#N/A	#N/A	#N/A	#N/A	#N/A	#N/A	#N/A	#N/A	#N/A	#N/A	#N/A	#N/A	#N/A	#N/A	#N/A	#N/A	#N/A	#N/A	#N/A	#N/A	#N/A	#N/A	#N/A	#N/A	#N/A	#N/A	#N/A	#N/A	#N/A	#N/A	#N/A	#N/A	#N/A	#N/A	#N/A	#N/A	#N/A	#N/A	#N/A	#N/A	#N/A	#N/A	0.0659825	#N/A	#N/A	#N/A	#N/A	#N/A	#N/A	#N/A	#N/A	#N/A	#N/A	#N/A	1	ENSG00000108439	PNPO	protein_coding	pyridoxamine 5'-phosphate oxidase [Source:HGNC Symbol;Acc:HGNC:30260]
#260017	#N/A	#N/A	#N/A	#N/A	#N/A	#N/A	#N/A	#N/A	#N/A	#N/A	#N/A	#N/A	#N/A	#N/A	#N/A	#N/A	#N/A	#N/A	#N/A	#N/A	#N/A	#N/A	#N/A	#N/A	#N/A	#N/A	#N/A	#N/A	#N/A	#N/A	#N/A	#N/A	#N/A	#N/A	#N/A	#N/A	#N/A	#N/A	#N/A	#N/A	#N/A	#N/A	#N/A	#N/A	#N/A	#N/A	#N/A	#N/A	#N/A	#N/A	#N/A	0.0505296	#N/A	#N/A	#N/A	#N/A	#N/A	#N/A	#N/A	#N/A	#N/A	#N/A	#N/A	1	ENSG00000260017		lncRNA	novel transcript, antisense to SMG1
PLCL2-AS1#226441	#N/A	#N/A	#N/A	#N/A	#N/A	#N/A	#N/A	#N/A	#N/A	#N/A	#N/A	#N/A	#N/A	#N/A	#N/A	#N/A	#N/A	#N/A	#N/A	#N/A	#N/A	#N/A	#N/A	#N/A	#N/A	#N/A	#N/A	#N/A	#N/A	#N/A	#N/A	#N/A	#N/A	#N/A	#N/A	#N/A	#N/A	#N/A	#N/A	#N/A	#N/A	#N/A	#N/A	#N/A	#N/A	#N/A	#N/A	#N/A	#N/A	#N/A	#N/A	0.0607491	#N/A	#N/A	#N/A	#N/A	#N/A	#N/A	#N/A	#N/A	#N/A	#N/A	#N/A	1	ENSG00000226441	PLCL2-AS1	lncRNA	PLCL2 antisense RNA 1 [Source:HGNC Symbol;Acc:HGNC:40449]
#263745	#N/A	#N/A	#N/A	#N/A	#N/A	#N/A	#N/A	#N/A	#N/A	#N/A	#N/A	#N/A	#N/A	#N/A	#N/A	#N/A	#N/A	#N/A	#N/A	#N/A	#N/A	#N/A	#N/A	#N/A	#N/A	#N/A	#N/A	#N/A	#N/A	#N/A	#N/A	#N/A	#N/A	#N/A	#N/A	#N/A	#N/A	#N/A	#N/A	#N/A	#N/A	#N/A	#N/A	#N/A	#N/A	#N/A	#N/A	#N/A	#N/A	#N/A	#N/A	#N/A	0.118262	#N/A	#N/A	#N/A	#N/A	#N/A	#N/A	#N/A	#N/A	#N/A	#N/A	1	ENSG00000263745		lncRNA	novel transcript
#230303	#N/A	#N/A	#N/A	#N/A	#N/A	#N/A	#N/A	#N/A	#N/A	#N/A	#N/A	#N/A	#N/A	#N/A	#N/A	#N/A	#N/A	#N/A	#N/A	#N/A	#N/A	#N/A	#N/A	#N/A	#N/A	#N/A	#N/A	#N/A	#N/A	#N/A	#N/A	#N/A	#N/A	#N/A	#N/A	#N/A	#N/A	#N/A	#N/A	#N/A	#N/A	#N/A	#N/A	#N/A	#N/A	#N/A	#N/A	#N/A	#N/A	#N/A	#N/A	#N/A	0.0926393	#N/A	#N/A	#N/A	#N/A	#N/A	#N/A	#N/A	#N/A	#N/A	#N/A	1	ENSG00000230303		lncRNA	novel transcript
BET1-AS1	#N/A	#N/A	#N/A	#N/A	#N/A	#N/A	#N/A	#N/A	#N/A	#N/A	#N/A	#N/A	#N/A	#N/A	#N/A	#N/A	#N/A	#N/A	#N/A	#N/A	#N/A	#N/A	#N/A	#N/A	#N/A	#N/A	#N/A	#N/A	#N/A	#N/A	#N/A	#N/A	#N/A	#N/A	#N/A	#N/A	#N/A	#N/A	#N/A	#N/A	#N/A	#N/A	#N/A	#N/A	#N/A	#N/A	#N/A	#N/A	#N/A	#N/A	#N/A	#N/A	0.0378222	#N/A	#N/A	#N/A	#N/A	#N/A	#N/A	#N/A	#N/A	#N/A	#N/A	1	ENSG00000236861	BET1-AS1	lncRNA	BET1 antisense RNA 1 [Source:HGNC Symbol;Acc:HGNC:40690]
LINC02576	#N/A	#N/A	#N/A	#N/A	#N/A	#N/A	#N/A	#N/A	#N/A	#N/A	#N/A	#N/A	#N/A	#N/A	#N/A	#N/A	#N/A	#N/A	#N/A	#N/A	#N/A	#N/A	#N/A	#N/A	#N/A	#N/A	#N/A	#N/A	#N/A	#N/A	#N/A	#N/A	#N/A	#N/A	#N/A	#N/A	#N/A	#N/A	#N/A	#N/A	#N/A	#N/A	#N/A	#N/A	#N/A	#N/A	#N/A	#N/A	#N/A	#N/A	#N/A	#N/A	0.0808479	#N/A	#N/A	#N/A	#N/A	#N/A	#N/A	#N/A	#N/A	#N/A	#N/A	1	ENSG00000232613	LINC02576	lncRNA	long intergenic non-protein coding RNA 2576 [Source:HGNC Symbol;Acc:HGNC:53748]
NINJ2-AS1	#N/A	#N/A	#N/A	#N/A	#N/A	#N/A	#N/A	#N/A	#N/A	#N/A	#N/A	#N/A	#N/A	#N/A	#N/A	#N/A	#N/A	#N/A	#N/A	#N/A	#N/A	#N/A	#N/A	#N/A	#N/A	#N/A	#N/A	#N/A	#N/A	#N/A	#N/A	#N/A	#N/A	#N/A	#N/A	#N/A	#N/A	#N/A	#N/A	#N/A	#N/A	#N/A	#N/A	#N/A	#N/A	#N/A	#N/A	#N/A	#N/A	#N/A	#N/A	#N/A	0.114154	#N/A	#N/A	#N/A	#N/A	#N/A	#N/A	#N/A	#N/A	#N/A	#N/A	1	ENSG00000177406	NINJ2-AS1	lncRNA	NINJ2 antisense RNA 1 [Source:HGNC Symbol;Acc:HGNC:40405]
ABHD1	#N/A	#N/A	#N/A	#N/A	#N/A	#N/A	#N/A	#N/A	#N/A	#N/A	#N/A	#N/A	#N/A	#N/A	#N/A	#N/A	#N/A	#N/A	#N/A	#N/A	#N/A	#N/A	#N/A	#N/A	#N/A	#N/A	#N/A	#N/A	#N/A	#N/A	#N/A	#N/A	#N/A	#N/A	#N/A	#N/A	#N/A	#N/A	#N/A	#N/A	#N/A	#N/A	#N/A	#N/A	#N/A	#N/A	#N/A	#N/A	#N/A	#N/A	#N/A	#N/A	0.0711371	#N/A	#N/A	#N/A	#N/A	#N/A	#N/A	#N/A	#N/A	#N/A	#N/A	1	ENSG00000143994	ABHD1	protein_coding	abhydrolase domain containing 1 [Source:HGNC Symbol;Acc:HGNC:17553]
#263982	#N/A	#N/A	#N/A	#N/A	#N/A	#N/A	#N/A	#N/A	#N/A	#N/A	#N/A	#N/A	#N/A	#N/A	#N/A	#N/A	#N/A	#N/A	#N/A	#N/A	#N/A	#N/A	#N/A	#N/A	#N/A	#N/A	#N/A	#N/A	#N/A	#N/A	#N/A	#N/A	#N/A	#N/A	#N/A	#N/A	#N/A	#N/A	#N/A	#N/A	#N/A	#N/A	#N/A	#N/A	#N/A	#N/A	#N/A	#N/A	#N/A	#N/A	#N/A	#N/A	0.05259	#N/A	#N/A	#N/A	#N/A	#N/A	#N/A	#N/A	#N/A	#N/A	#N/A	1	ENSG00000263982		lncRNA	novel transcript, antisense to ZFN156
#264808	#N/A	#N/A	#N/A	#N/A	#N/A	#N/A	#N/A	#N/A	#N/A	#N/A	#N/A	#N/A	#N/A	#N/A	#N/A	#N/A	#N/A	#N/A	#N/A	#N/A	#N/A	#N/A	#N/A	#N/A	#N/A	#N/A	#N/A	#N/A	#N/A	#N/A	#N/A	#N/A	#N/A	#N/A	#N/A	#N/A	#N/A	#N/A	#N/A	#N/A	#N/A	#N/A	#N/A	#N/A	#N/A	#N/A	#N/A	#N/A	#N/A	#N/A	#N/A	#N/A	0.0478587	#N/A	#N/A	#N/A	#N/A	#N/A	#N/A	#N/A	#N/A	#N/A	#N/A	1	ENSG00000264808		lncRNA	novel transcript, antisense to TAOK1
SPINK13	#N/A	#N/A	#N/A	#N/A	#N/A	#N/A	#N/A	#N/A	#N/A	#N/A	#N/A	#N/A	#N/A	#N/A	#N/A	#N/A	#N/A	#N/A	#N/A	#N/A	#N/A	#N/A	#N/A	#N/A	#N/A	#N/A	#N/A	#N/A	#N/A	#N/A	#N/A	#N/A	#N/A	#N/A	#N/A	#N/A	#N/A	#N/A	#N/A	#N/A	#N/A	#N/A	#N/A	#N/A	#N/A	#N/A	#N/A	#N/A	#N/A	#N/A	#N/A	#N/A	0.0508817	#N/A	#N/A	#N/A	#N/A	#N/A	#N/A	#N/A	#N/A	#N/A	#N/A	1	ENSG00000214510	SPINK13	protein_coding	serine peptidase inhibitor Kazal type 13 [Source:HGNC Symbol;Acc:HGNC:27200]
LGALS8	#N/A	#N/A	#N/A	#N/A	#N/A	#N/A	#N/A	#N/A	#N/A	#N/A	#N/A	#N/A	#N/A	#N/A	#N/A	#N/A	#N/A	#N/A	#N/A	#N/A	#N/A	#N/A	#N/A	#N/A	#N/A	#N/A	#N/A	#N/A	#N/A	#N/A	#N/A	#N/A	#N/A	#N/A	#N/A	#N/A	#N/A	#N/A	#N/A	#N/A	#N/A	#N/A	#N/A	#N/A	#N/A	#N/A	#N/A	#N/A	#N/A	#N/A	#N/A	#N/A	0.676278	#N/A	#N/A	#N/A	#N/A	#N/A	#N/A	#N/A	#N/A	#N/A	#N/A	1	ENSG00000116977	LGALS8	protein_coding	galectin 8 [Source:HGNC Symbol;Acc:HGNC:6569]
LAMB3	#N/A	#N/A	#N/A	#N/A	#N/A	#N/A	#N/A	#N/A	#N/A	#N/A	#N/A	#N/A	#N/A	#N/A	#N/A	#N/A	#N/A	#N/A	#N/A	#N/A	#N/A	#N/A	#N/A	#N/A	#N/A	#N/A	#N/A	#N/A	#N/A	#N/A	#N/A	#N/A	#N/A	#N/A	#N/A	#N/A	#N/A	#N/A	#N/A	#N/A	#N/A	#N/A	#N/A	#N/A	#N/A	#N/A	#N/A	#N/A	#N/A	#N/A	#N/A	#N/A	0.0510642	#N/A	#N/A	#N/A	#N/A	#N/A	#N/A	#N/A	#N/A	#N/A	#N/A	1	ENSG00000196878	LAMB3	protein_coding	laminin subunit beta 3 [Source:HGNC Symbol;Acc:HGNC:6490]
RAD51AP1	#N/A	#N/A	#N/A	#N/A	#N/A	#N/A	#N/A	#N/A	#N/A	#N/A	#N/A	#N/A	#N/A	#N/A	#N/A	#N/A	#N/A	#N/A	#N/A	#N/A	#N/A	#N/A	#N/A	#N/A	#N/A	#N/A	#N/A	#N/A	#N/A	#N/A	#N/A	#N/A	#N/A	#N/A	#N/A	#N/A	#N/A	#N/A	#N/A	#N/A	#N/A	#N/A	#N/A	#N/A	#N/A	#N/A	#N/A	#N/A	#N/A	#N/A	#N/A	#N/A	0.0263877	#N/A	#N/A	#N/A	#N/A	#N/A	#N/A	#N/A	#N/A	#N/A	#N/A	1	ENSG00000111247	RAD51AP1	protein_coding	RAD51 associated protein 1 [Source:HGNC Symbol;Acc:HGNC:16956]
#273792	#N/A	#N/A	#N/A	#N/A	#N/A	#N/A	#N/A	#N/A	#N/A	#N/A	#N/A	#N/A	#N/A	#N/A	#N/A	#N/A	#N/A	#N/A	#N/A	#N/A	#N/A	#N/A	#N/A	#N/A	#N/A	#N/A	#N/A	#N/A	#N/A	#N/A	#N/A	#N/A	#N/A	#N/A	#N/A	#N/A	#N/A	#N/A	#N/A	#N/A	#N/A	#N/A	#N/A	#N/A	#N/A	#N/A	#N/A	#N/A	#N/A	#N/A	#N/A	#N/A	0.0520543	#N/A	#N/A	#N/A	#N/A	#N/A	#N/A	#N/A	#N/A	#N/A	#N/A	1	ENSG00000273792		lncRNA	novel transcript, sense intronic to RORA
MRNIP-DT#245317	#N/A	#N/A	#N/A	#N/A	#N/A	#N/A	#N/A	#N/A	#N/A	#N/A	#N/A	#N/A	#N/A	#N/A	#N/A	#N/A	#N/A	#N/A	#N/A	#N/A	#N/A	#N/A	#N/A	#N/A	#N/A	#N/A	#N/A	#N/A	#N/A	#N/A	#N/A	#N/A	#N/A	#N/A	#N/A	#N/A	#N/A	#N/A	#N/A	#N/A	#N/A	#N/A	#N/A	#N/A	#N/A	#N/A	#N/A	#N/A	#N/A	#N/A	#N/A	#N/A	0.046832	#N/A	#N/A	#N/A	#N/A	#N/A	#N/A	#N/A	#N/A	#N/A	#N/A	1	ENSG00000245317	MRNIP-DT	lncRNA	MRNIP divergent transcript [Source:HGNC Symbol;Acc:HGNC:56030]
CCDC175	#N/A	#N/A	#N/A	#N/A	#N/A	#N/A	#N/A	#N/A	#N/A	#N/A	#N/A	#N/A	#N/A	#N/A	#N/A	#N/A	#N/A	#N/A	#N/A	#N/A	#N/A	#N/A	#N/A	#N/A	#N/A	#N/A	#N/A	#N/A	#N/A	#N/A	#N/A	#N/A	#N/A	#N/A	#N/A	#N/A	#N/A	#N/A	#N/A	#N/A	#N/A	#N/A	#N/A	#N/A	#N/A	#N/A	#N/A	#N/A	#N/A	#N/A	#N/A	#N/A	0.0448445	#N/A	#N/A	#N/A	#N/A	#N/A	#N/A	#N/A	#N/A	#N/A	#N/A	1	ENSG00000151838	CCDC175	protein_coding	coiled-coil domain containing 175 [Source:HGNC Symbol;Acc:HGNC:19847]
ABHD15	#N/A	#N/A	#N/A	#N/A	#N/A	#N/A	#N/A	#N/A	#N/A	#N/A	#N/A	#N/A	#N/A	#N/A	#N/A	#N/A	#N/A	#N/A	#N/A	#N/A	#N/A	#N/A	#N/A	#N/A	#N/A	#N/A	#N/A	#N/A	#N/A	#N/A	#N/A	#N/A	#N/A	#N/A	#N/A	#N/A	#N/A	#N/A	#N/A	#N/A	#N/A	#N/A	#N/A	#N/A	#N/A	#N/A	#N/A	#N/A	#N/A	#N/A	#N/A	#N/A	0.0520104	#N/A	#N/A	#N/A	#N/A	#N/A	#N/A	#N/A	#N/A	#N/A	#N/A	1	ENSG00000168792	ABHD15	protein_coding	abhydrolase domain containing 15 [Source:HGNC Symbol;Acc:HGNC:26971]
#255968	#N/A	#N/A	#N/A	#N/A	#N/A	#N/A	#N/A	#N/A	#N/A	#N/A	#N/A	#N/A	#N/A	#N/A	#N/A	#N/A	#N/A	#N/A	#N/A	#N/A	#N/A	#N/A	#N/A	#N/A	#N/A	#N/A	#N/A	#N/A	#N/A	#N/A	#N/A	#N/A	#N/A	#N/A	#N/A	#N/A	#N/A	#N/A	#N/A	#N/A	#N/A	#N/A	#N/A	#N/A	#N/A	#N/A	#N/A	#N/A	#N/A	#N/A	#N/A	#N/A	#N/A	0.0873772	#N/A	#N/A	#N/A	#N/A	#N/A	#N/A	#N/A	#N/A	#N/A	1	ENSG00000255968		lncRNA	novel transcript to ITPR2
DTYMK	#N/A	#N/A	#N/A	#N/A	#N/A	#N/A	#N/A	#N/A	#N/A	#N/A	#N/A	#N/A	#N/A	#N/A	#N/A	#N/A	#N/A	#N/A	#N/A	#N/A	#N/A	#N/A	#N/A	#N/A	#N/A	#N/A	#N/A	#N/A	#N/A	#N/A	#N/A	#N/A	#N/A	#N/A	#N/A	#N/A	#N/A	#N/A	#N/A	#N/A	#N/A	#N/A	#N/A	#N/A	#N/A	#N/A	#N/A	#N/A	#N/A	#N/A	#N/A	#N/A	#N/A	0.09632	#N/A	#N/A	#N/A	#N/A	#N/A	#N/A	#N/A	#N/A	#N/A	1	ENSG00000168393	DTYMK	protein_coding	deoxythymidylate kinase [Source:HGNC Symbol;Acc:HGNC:3061]
LHFPL5	#N/A	#N/A	#N/A	#N/A	#N/A	#N/A	#N/A	#N/A	#N/A	#N/A	#N/A	#N/A	#N/A	#N/A	#N/A	#N/A	#N/A	#N/A	#N/A	#N/A	#N/A	#N/A	#N/A	#N/A	#N/A	#N/A	#N/A	#N/A	#N/A	#N/A	#N/A	#N/A	#N/A	#N/A	#N/A	#N/A	#N/A	#N/A	#N/A	#N/A	#N/A	#N/A	#N/A	#N/A	#N/A	#N/A	#N/A	#N/A	#N/A	#N/A	#N/A	#N/A	#N/A	0.0881846	#N/A	#N/A	#N/A	#N/A	#N/A	#N/A	#N/A	#N/A	#N/A	1	ENSG00000197753	LHFPL5	protein_coding	LHFPL tetraspan subfamily member 5 [Source:HGNC Symbol;Acc:HGNC:21253]
DSCAM	#N/A	#N/A	#N/A	#N/A	#N/A	#N/A	#N/A	#N/A	#N/A	#N/A	#N/A	#N/A	#N/A	#N/A	#N/A	#N/A	#N/A	#N/A	#N/A	#N/A	#N/A	#N/A	#N/A	#N/A	#N/A	#N/A	#N/A	#N/A	#N/A	#N/A	#N/A	#N/A	#N/A	#N/A	#N/A	#N/A	#N/A	#N/A	#N/A	#N/A	#N/A	#N/A	#N/A	#N/A	#N/A	#N/A	#N/A	#N/A	#N/A	#N/A	#N/A	#N/A	#N/A	0.0185551	#N/A	#N/A	#N/A	#N/A	#N/A	#N/A	#N/A	#N/A	#N/A	1	ENSG00000171587	DSCAM	protein_coding	DS cell adhesion molecule [Source:HGNC Symbol;Acc:HGNC:3039]
TPRKB	#N/A	#N/A	#N/A	#N/A	#N/A	#N/A	#N/A	#N/A	#N/A	#N/A	#N/A	#N/A	#N/A	#N/A	#N/A	#N/A	#N/A	#N/A	#N/A	#N/A	#N/A	#N/A	#N/A	#N/A	#N/A	#N/A	#N/A	#N/A	#N/A	#N/A	#N/A	#N/A	#N/A	#N/A	#N/A	#N/A	#N/A	#N/A	#N/A	#N/A	#N/A	#N/A	#N/A	#N/A	#N/A	#N/A	#N/A	#N/A	#N/A	#N/A	#N/A	#N/A	#N/A	0.0563986	#N/A	#N/A	#N/A	#N/A	#N/A	#N/A	#N/A	#N/A	#N/A	1	ENSG00000144034	TPRKB	protein_coding	TP53RK binding protein [Source:HGNC Symbol;Acc:HGNC:24259]
SEPTIN7-DT	#N/A	#N/A	#N/A	#N/A	#N/A	#N/A	#N/A	#N/A	#N/A	#N/A	#N/A	#N/A	#N/A	#N/A	#N/A	#N/A	#N/A	#N/A	#N/A	#N/A	#N/A	#N/A	#N/A	#N/A	#N/A	#N/A	#N/A	#N/A	#N/A	#N/A	#N/A	#N/A	#N/A	#N/A	#N/A	#N/A	#N/A	#N/A	#N/A	#N/A	#N/A	#N/A	#N/A	#N/A	#N/A	#N/A	#N/A	#N/A	#N/A	#N/A	#N/A	#N/A	#N/A	0.065546	#N/A	#N/A	#N/A	#N/A	#N/A	#N/A	#N/A	#N/A	#N/A	1	ENSG00000228878	SEPTIN7-DT	lncRNA	SEPTIN7 divergent transcript [Source:HGNC Symbol;Acc:HGNC:51153]
HDAC10	#N/A	#N/A	#N/A	#N/A	#N/A	#N/A	#N/A	#N/A	#N/A	#N/A	#N/A	#N/A	#N/A	#N/A	#N/A	#N/A	#N/A	#N/A	#N/A	#N/A	#N/A	#N/A	#N/A	#N/A	#N/A	#N/A	#N/A	#N/A	#N/A	#N/A	#N/A	#N/A	#N/A	#N/A	#N/A	#N/A	#N/A	#N/A	#N/A	#N/A	#N/A	#N/A	#N/A	#N/A	#N/A	#N/A	#N/A	#N/A	#N/A	#N/A	#N/A	#N/A	#N/A	0.0923773	#N/A	#N/A	#N/A	#N/A	#N/A	#N/A	#N/A	#N/A	#N/A	1	ENSG00000100429	HDAC10	protein_coding	histone deacetylase 10 [Source:HGNC Symbol;Acc:HGNC:18128]
GXYLT1	#N/A	#N/A	#N/A	#N/A	#N/A	#N/A	#N/A	#N/A	#N/A	#N/A	#N/A	#N/A	#N/A	#N/A	#N/A	#N/A	#N/A	#N/A	#N/A	#N/A	#N/A	#N/A	#N/A	#N/A	#N/A	#N/A	#N/A	#N/A	#N/A	#N/A	#N/A	#N/A	#N/A	#N/A	#N/A	#N/A	#N/A	#N/A	#N/A	#N/A	#N/A	#N/A	#N/A	#N/A	#N/A	#N/A	#N/A	#N/A	#N/A	#N/A	#N/A	#N/A	#N/A	0.781237	#N/A	#N/A	#N/A	#N/A	#N/A	#N/A	#N/A	#N/A	#N/A	1	ENSG00000151233	GXYLT1	protein_coding	glucoside xylosyltransferase 1 [Source:HGNC Symbol;Acc:HGNC:27482]
VIRMA	#N/A	#N/A	#N/A	#N/A	#N/A	#N/A	#N/A	#N/A	#N/A	#N/A	#N/A	#N/A	#N/A	#N/A	#N/A	#N/A	#N/A	#N/A	#N/A	#N/A	#N/A	#N/A	#N/A	#N/A	#N/A	#N/A	#N/A	#N/A	#N/A	#N/A	#N/A	#N/A	#N/A	#N/A	#N/A	#N/A	#N/A	#N/A	#N/A	#N/A	#N/A	#N/A	#N/A	#N/A	#N/A	#N/A	#N/A	#N/A	#N/A	#N/A	#N/A	#N/A	#N/A	0.856791	#N/A	#N/A	#N/A	#N/A	#N/A	#N/A	#N/A	#N/A	#N/A	1	ENSG00000164944	VIRMA	protein_coding	vir like m6A methyltransferase associated [Source:HGNC Symbol;Acc:HGNC:24500]
DUSP14#276023	#N/A	#N/A	#N/A	#N/A	#N/A	#N/A	#N/A	#N/A	#N/A	#N/A	#N/A	#N/A	#N/A	#N/A	#N/A	#N/A	#N/A	#N/A	#N/A	#N/A	#N/A	#N/A	#N/A	#N/A	#N/A	#N/A	#N/A	#N/A	#N/A	#N/A	#N/A	#N/A	#N/A	#N/A	#N/A	#N/A	#N/A	#N/A	#N/A	#N/A	#N/A	#N/A	#N/A	#N/A	#N/A	#N/A	#N/A	#N/A	#N/A	#N/A	#N/A	#N/A	#N/A	0.0535631	#N/A	#N/A	#N/A	#N/A	#N/A	#N/A	#N/A	#N/A	#N/A	1	ENSG00000276023	DUSP14	protein_coding	dual specificity phosphatase 14 [Source:HGNC Symbol;Acc:HGNC:17007]
TRIM69#185880	#N/A	#N/A	#N/A	#N/A	#N/A	#N/A	#N/A	#N/A	#N/A	#N/A	#N/A	#N/A	#N/A	#N/A	#N/A	#N/A	#N/A	#N/A	#N/A	#N/A	#N/A	#N/A	#N/A	#N/A	#N/A	#N/A	#N/A	#N/A	#N/A	#N/A	#N/A	#N/A	#N/A	#N/A	#N/A	#N/A	#N/A	#N/A	#N/A	#N/A	#N/A	#N/A	#N/A	#N/A	#N/A	#N/A	#N/A	#N/A	#N/A	#N/A	#N/A	#N/A	#N/A	0.0384957	#N/A	#N/A	#N/A	#N/A	#N/A	#N/A	#N/A	#N/A	#N/A	1	ENSG00000185880	TRIM69	protein_coding	tripartite motif containing 69 [Source:HGNC Symbol;Acc:HGNC:17857]
VPS18	#N/A	#N/A	#N/A	#N/A	#N/A	#N/A	#N/A	#N/A	#N/A	#N/A	#N/A	#N/A	#N/A	#N/A	#N/A	#N/A	#N/A	#N/A	#N/A	#N/A	#N/A	#N/A	#N/A	#N/A	#N/A	#N/A	#N/A	#N/A	#N/A	#N/A	#N/A	#N/A	#N/A	#N/A	#N/A	#N/A	#N/A	#N/A	#N/A	#N/A	#N/A	#N/A	#N/A	#N/A	#N/A	#N/A	#N/A	#N/A	#N/A	#N/A	#N/A	#N/A	#N/A	0.0728062	#N/A	#N/A	#N/A	#N/A	#N/A	#N/A	#N/A	#N/A	#N/A	1	ENSG00000104142	VPS18	protein_coding	VPS18 core subunit of CORVET and HOPS complexes [Source:HGNC Symbol;Acc:HGNC:15972]
CLEC16A	#N/A	#N/A	#N/A	#N/A	#N/A	#N/A	#N/A	#N/A	#N/A	#N/A	#N/A	#N/A	#N/A	#N/A	#N/A	#N/A	#N/A	#N/A	#N/A	#N/A	#N/A	#N/A	#N/A	#N/A	#N/A	#N/A	#N/A	#N/A	#N/A	#N/A	#N/A	#N/A	#N/A	#N/A	#N/A	#N/A	#N/A	#N/A	#N/A	#N/A	#N/A	#N/A	#N/A	#N/A	#N/A	#N/A	#N/A	#N/A	#N/A	#N/A	#N/A	#N/A	#N/A	#N/A	1.55081	#N/A	#N/A	#N/A	#N/A	#N/A	#N/A	#N/A	#N/A	1	ENSG00000038532	CLEC16A	protein_coding	C-type lectin domain containing 16A [Source:HGNC Symbol;Acc:HGNC:29013]
UHMK1	#N/A	#N/A	#N/A	#N/A	#N/A	#N/A	#N/A	#N/A	#N/A	#N/A	#N/A	#N/A	#N/A	#N/A	#N/A	#N/A	#N/A	#N/A	#N/A	#N/A	#N/A	#N/A	#N/A	#N/A	#N/A	#N/A	#N/A	#N/A	#N/A	#N/A	#N/A	#N/A	#N/A	#N/A	#N/A	#N/A	#N/A	#N/A	#N/A	#N/A	#N/A	#N/A	#N/A	#N/A	#N/A	#N/A	#N/A	#N/A	#N/A	#N/A	#N/A	#N/A	#N/A	#N/A	0.911897	#N/A	#N/A	#N/A	#N/A	#N/A	#N/A	#N/A	#N/A	1	ENSG00000152332	UHMK1	protein_coding	U2AF homology motif kinase 1 [Source:HGNC Symbol;Acc:HGNC:19683]
BRPF1	#N/A	#N/A	#N/A	#N/A	#N/A	#N/A	#N/A	#N/A	#N/A	#N/A	#N/A	#N/A	#N/A	#N/A	#N/A	#N/A	#N/A	#N/A	#N/A	#N/A	#N/A	#N/A	#N/A	#N/A	#N/A	#N/A	#N/A	#N/A	#N/A	#N/A	#N/A	#N/A	#N/A	#N/A	#N/A	#N/A	#N/A	#N/A	#N/A	#N/A	#N/A	#N/A	#N/A	#N/A	#N/A	#N/A	#N/A	#N/A	#N/A	#N/A	#N/A	#N/A	#N/A	#N/A	0.122602	#N/A	#N/A	#N/A	#N/A	#N/A	#N/A	#N/A	#N/A	1	ENSG00000156983	BRPF1	protein_coding	bromodomain and PHD finger containing 1 [Source:HGNC Symbol;Acc:HGNC:14255]
ALG3	#N/A	#N/A	#N/A	#N/A	#N/A	#N/A	#N/A	#N/A	#N/A	#N/A	#N/A	#N/A	#N/A	#N/A	#N/A	#N/A	#N/A	#N/A	#N/A	#N/A	#N/A	#N/A	#N/A	#N/A	#N/A	#N/A	#N/A	#N/A	#N/A	#N/A	#N/A	#N/A	#N/A	#N/A	#N/A	#N/A	#N/A	#N/A	#N/A	#N/A	#N/A	#N/A	#N/A	#N/A	#N/A	#N/A	#N/A	#N/A	#N/A	#N/A	#N/A	#N/A	#N/A	#N/A	0.0989789	#N/A	#N/A	#N/A	#N/A	#N/A	#N/A	#N/A	#N/A	1	ENSG00000214160	ALG3	protein_coding	ALG3 alpha-1,3- mannosyltransferase [Source:HGNC Symbol;Acc:HGNC:23056]
KDM4A	#N/A	#N/A	#N/A	#N/A	#N/A	#N/A	#N/A	#N/A	#N/A	#N/A	#N/A	#N/A	#N/A	#N/A	#N/A	#N/A	#N/A	#N/A	#N/A	#N/A	#N/A	#N/A	#N/A	#N/A	#N/A	#N/A	#N/A	#N/A	#N/A	#N/A	#N/A	#N/A	#N/A	#N/A	#N/A	#N/A	#N/A	#N/A	#N/A	#N/A	#N/A	#N/A	#N/A	#N/A	#N/A	#N/A	#N/A	#N/A	#N/A	#N/A	#N/A	#N/A	#N/A	#N/A	1.01152	#N/A	#N/A	#N/A	#N/A	#N/A	#N/A	#N/A	#N/A	1	ENSG00000066135	KDM4A	protein_coding	lysine demethylase 4A [Source:HGNC Symbol;Acc:HGNC:22978]
MTRES1	#N/A	#N/A	#N/A	#N/A	#N/A	#N/A	#N/A	#N/A	#N/A	#N/A	#N/A	#N/A	#N/A	#N/A	#N/A	#N/A	#N/A	#N/A	#N/A	#N/A	#N/A	#N/A	#N/A	#N/A	#N/A	#N/A	#N/A	#N/A	#N/A	#N/A	#N/A	#N/A	#N/A	#N/A	#N/A	#N/A	#N/A	#N/A	#N/A	#N/A	#N/A	#N/A	#N/A	#N/A	#N/A	#N/A	#N/A	#N/A	#N/A	#N/A	#N/A	#N/A	#N/A	#N/A	0.0683432	#N/A	#N/A	#N/A	#N/A	#N/A	#N/A	#N/A	#N/A	1	ENSG00000130349	MTRES1	protein_coding	mitochondrial transcription rescue factor 1 [Source:HGNC Symbol;Acc:HGNC:17971]
MHENCR	#N/A	#N/A	#N/A	#N/A	#N/A	#N/A	#N/A	#N/A	#N/A	#N/A	#N/A	#N/A	#N/A	#N/A	#N/A	#N/A	#N/A	#N/A	#N/A	#N/A	#N/A	#N/A	#N/A	#N/A	#N/A	#N/A	#N/A	#N/A	#N/A	#N/A	#N/A	#N/A	#N/A	#N/A	#N/A	#N/A	#N/A	#N/A	#N/A	#N/A	#N/A	#N/A	#N/A	#N/A	#N/A	#N/A	#N/A	#N/A	#N/A	#N/A	#N/A	#N/A	#N/A	#N/A	0.0312323	#N/A	#N/A	#N/A	#N/A	#N/A	#N/A	#N/A	#N/A	1	ENSG00000232442	MHENCR	lncRNA	melanoma highly expressed competing endogenous lncRNA for miR-425 and miR-489 [Source:HGNC Symbol;Acc:HGNC:53110]
DNAJC16	#N/A	#N/A	#N/A	#N/A	#N/A	#N/A	#N/A	#N/A	#N/A	#N/A	#N/A	#N/A	#N/A	#N/A	#N/A	#N/A	#N/A	#N/A	#N/A	#N/A	#N/A	#N/A	#N/A	#N/A	#N/A	#N/A	#N/A	#N/A	#N/A	#N/A	#N/A	#N/A	#N/A	#N/A	#N/A	#N/A	#N/A	#N/A	#N/A	#N/A	#N/A	#N/A	#N/A	#N/A	#N/A	#N/A	#N/A	#N/A	#N/A	#N/A	#N/A	#N/A	#N/A	#N/A	0.182841	#N/A	#N/A	#N/A	#N/A	#N/A	#N/A	#N/A	#N/A	1	ENSG00000116138	DNAJC16	protein_coding	DnaJ heat shock protein family (Hsp40) member C16 [Source:HGNC Symbol;Acc:HGNC:29157]
STK32C	#N/A	#N/A	#N/A	#N/A	#N/A	#N/A	#N/A	#N/A	#N/A	#N/A	#N/A	#N/A	#N/A	#N/A	#N/A	#N/A	#N/A	#N/A	#N/A	#N/A	#N/A	#N/A	#N/A	#N/A	#N/A	#N/A	#N/A	#N/A	#N/A	#N/A	#N/A	#N/A	#N/A	#N/A	#N/A	#N/A	#N/A	#N/A	#N/A	#N/A	#N/A	#N/A	#N/A	#N/A	#N/A	#N/A	#N/A	#N/A	#N/A	#N/A	#N/A	#N/A	#N/A	#N/A	0.0574943	#N/A	#N/A	#N/A	#N/A	#N/A	#N/A	#N/A	#N/A	1	ENSG00000165752	STK32C	protein_coding	serine/threonine kinase 32C [Source:HGNC Symbol;Acc:HGNC:21332]
NMRK1	#N/A	#N/A	#N/A	#N/A	#N/A	#N/A	#N/A	#N/A	#N/A	#N/A	#N/A	#N/A	#N/A	#N/A	#N/A	#N/A	#N/A	#N/A	#N/A	#N/A	#N/A	#N/A	#N/A	#N/A	#N/A	#N/A	#N/A	#N/A	#N/A	#N/A	#N/A	#N/A	#N/A	#N/A	#N/A	#N/A	#N/A	#N/A	#N/A	#N/A	#N/A	#N/A	#N/A	#N/A	#N/A	#N/A	#N/A	#N/A	#N/A	#N/A	#N/A	#N/A	#N/A	#N/A	0.0906987	#N/A	#N/A	#N/A	#N/A	#N/A	#N/A	#N/A	#N/A	1	ENSG00000106733	NMRK1	protein_coding	nicotinamide riboside kinase 1 [Source:HGNC Symbol;Acc:HGNC:26057]
ZNF280C	#N/A	#N/A	#N/A	#N/A	#N/A	#N/A	#N/A	#N/A	#N/A	#N/A	#N/A	#N/A	#N/A	#N/A	#N/A	#N/A	#N/A	#N/A	#N/A	#N/A	#N/A	#N/A	#N/A	#N/A	#N/A	#N/A	#N/A	#N/A	#N/A	#N/A	#N/A	#N/A	#N/A	#N/A	#N/A	#N/A	#N/A	#N/A	#N/A	#N/A	#N/A	#N/A	#N/A	#N/A	#N/A	#N/A	#N/A	#N/A	#N/A	#N/A	#N/A	#N/A	#N/A	#N/A	0.11697	#N/A	#N/A	#N/A	#N/A	#N/A	#N/A	#N/A	#N/A	1	ENSG00000056277	ZNF280C	protein_coding	zinc finger protein 280C [Source:HGNC Symbol;Acc:HGNC:25955]
TMEM39A	#N/A	#N/A	#N/A	#N/A	#N/A	#N/A	#N/A	#N/A	#N/A	#N/A	#N/A	#N/A	#N/A	#N/A	#N/A	#N/A	#N/A	#N/A	#N/A	#N/A	#N/A	#N/A	#N/A	#N/A	#N/A	#N/A	#N/A	#N/A	#N/A	#N/A	#N/A	#N/A	#N/A	#N/A	#N/A	#N/A	#N/A	#N/A	#N/A	#N/A	#N/A	#N/A	#N/A	#N/A	#N/A	#N/A	#N/A	#N/A	#N/A	#N/A	#N/A	#N/A	#N/A	#N/A	0.922708	#N/A	#N/A	#N/A	#N/A	#N/A	#N/A	#N/A	#N/A	1	ENSG00000176142	TMEM39A	protein_coding	transmembrane protein 39A [Source:HGNC Symbol;Acc:HGNC:25600]
ZNF273	#N/A	#N/A	#N/A	#N/A	#N/A	#N/A	#N/A	#N/A	#N/A	#N/A	#N/A	#N/A	#N/A	#N/A	#N/A	#N/A	#N/A	#N/A	#N/A	#N/A	#N/A	#N/A	#N/A	#N/A	#N/A	#N/A	#N/A	#N/A	#N/A	#N/A	#N/A	#N/A	#N/A	#N/A	#N/A	#N/A	#N/A	#N/A	#N/A	#N/A	#N/A	#N/A	#N/A	#N/A	#N/A	#N/A	#N/A	#N/A	#N/A	#N/A	#N/A	#N/A	#N/A	#N/A	0.082244	#N/A	#N/A	#N/A	#N/A	#N/A	#N/A	#N/A	#N/A	1	ENSG00000198039	ZNF273	protein_coding	zinc finger protein 273 [Source:HGNC Symbol;Acc:HGNC:13067]
CYB5RL	#N/A	#N/A	#N/A	#N/A	#N/A	#N/A	#N/A	#N/A	#N/A	#N/A	#N/A	#N/A	#N/A	#N/A	#N/A	#N/A	#N/A	#N/A	#N/A	#N/A	#N/A	#N/A	#N/A	#N/A	#N/A	#N/A	#N/A	#N/A	#N/A	#N/A	#N/A	#N/A	#N/A	#N/A	#N/A	#N/A	#N/A	#N/A	#N/A	#N/A	#N/A	#N/A	#N/A	#N/A	#N/A	#N/A	#N/A	#N/A	#N/A	#N/A	#N/A	#N/A	#N/A	#N/A	0.0759204	#N/A	#N/A	#N/A	#N/A	#N/A	#N/A	#N/A	#N/A	1	ENSG00000215883	CYB5RL	protein_coding	cytochrome b5 reductase like [Source:HGNC Symbol;Acc:HGNC:32220]
ARVCF	#N/A	#N/A	#N/A	#N/A	#N/A	#N/A	#N/A	#N/A	#N/A	#N/A	#N/A	#N/A	#N/A	#N/A	#N/A	#N/A	#N/A	#N/A	#N/A	#N/A	#N/A	#N/A	#N/A	#N/A	#N/A	#N/A	#N/A	#N/A	#N/A	#N/A	#N/A	#N/A	#N/A	#N/A	#N/A	#N/A	#N/A	#N/A	#N/A	#N/A	#N/A	#N/A	#N/A	#N/A	#N/A	#N/A	#N/A	#N/A	#N/A	#N/A	#N/A	#N/A	#N/A	#N/A	0.0607874	#N/A	#N/A	#N/A	#N/A	#N/A	#N/A	#N/A	#N/A	1	ENSG00000099889	ARVCF	protein_coding	ARVCF delta catenin family member [Source:HGNC Symbol;Acc:HGNC:728]
SH3BP5-AS1	#N/A	#N/A	#N/A	#N/A	#N/A	#N/A	#N/A	#N/A	#N/A	#N/A	#N/A	#N/A	#N/A	#N/A	#N/A	#N/A	#N/A	#N/A	#N/A	#N/A	#N/A	#N/A	#N/A	#N/A	#N/A	#N/A	#N/A	#N/A	#N/A	#N/A	#N/A	#N/A	#N/A	#N/A	#N/A	#N/A	#N/A	#N/A	#N/A	#N/A	#N/A	#N/A	#N/A	#N/A	#N/A	#N/A	#N/A	#N/A	#N/A	#N/A	#N/A	#N/A	#N/A	#N/A	0.10334	#N/A	#N/A	#N/A	#N/A	#N/A	#N/A	#N/A	#N/A	1	ENSG00000224660	SH3BP5-AS1	lncRNA	SH3BP5 antisense RNA 1 [Source:HGNC Symbol;Acc:HGNC:44501]
MYL12-AS1	#N/A	#N/A	#N/A	#N/A	#N/A	#N/A	#N/A	#N/A	#N/A	#N/A	#N/A	#N/A	#N/A	#N/A	#N/A	#N/A	#N/A	#N/A	#N/A	#N/A	#N/A	#N/A	#N/A	#N/A	#N/A	#N/A	#N/A	#N/A	#N/A	#N/A	#N/A	#N/A	#N/A	#N/A	#N/A	#N/A	#N/A	#N/A	#N/A	#N/A	#N/A	#N/A	#N/A	#N/A	#N/A	#N/A	#N/A	#N/A	#N/A	#N/A	#N/A	#N/A	#N/A	#N/A	0.0482891	#N/A	#N/A	#N/A	#N/A	#N/A	#N/A	#N/A	#N/A	1	ENSG00000264235	MYL12-AS1	lncRNA	MYL12A and MYL12B antisense RNA 1 [Source:HGNC Symbol;Acc:HGNC:55331]
#226471	#N/A	#N/A	#N/A	#N/A	#N/A	#N/A	#N/A	#N/A	#N/A	#N/A	#N/A	#N/A	#N/A	#N/A	#N/A	#N/A	#N/A	#N/A	#N/A	#N/A	#N/A	#N/A	#N/A	#N/A	#N/A	#N/A	#N/A	#N/A	#N/A	#N/A	#N/A	#N/A	#N/A	#N/A	#N/A	#N/A	#N/A	#N/A	#N/A	#N/A	#N/A	#N/A	#N/A	#N/A	#N/A	#N/A	#N/A	#N/A	#N/A	#N/A	#N/A	#N/A	#N/A	#N/A	0.966648	#N/A	#N/A	#N/A	#N/A	#N/A	#N/A	#N/A	#N/A	1	ENSG00000226471		lncRNA	novel transcript
TTLL5	#N/A	#N/A	#N/A	#N/A	#N/A	#N/A	#N/A	#N/A	#N/A	#N/A	#N/A	#N/A	#N/A	#N/A	#N/A	#N/A	#N/A	#N/A	#N/A	#N/A	#N/A	#N/A	#N/A	#N/A	#N/A	#N/A	#N/A	#N/A	#N/A	#N/A	#N/A	#N/A	#N/A	#N/A	#N/A	#N/A	#N/A	#N/A	#N/A	#N/A	#N/A	#N/A	#N/A	#N/A	#N/A	#N/A	#N/A	#N/A	#N/A	#N/A	#N/A	#N/A	#N/A	#N/A	0.887213	#N/A	#N/A	#N/A	#N/A	#N/A	#N/A	#N/A	#N/A	1	ENSG00000119685	TTLL5	protein_coding	tubulin tyrosine ligase like 5 [Source:HGNC Symbol;Acc:HGNC:19963]
ING3	#N/A	#N/A	#N/A	#N/A	#N/A	#N/A	#N/A	#N/A	#N/A	#N/A	#N/A	#N/A	#N/A	#N/A	#N/A	#N/A	#N/A	#N/A	#N/A	#N/A	#N/A	#N/A	#N/A	#N/A	#N/A	#N/A	#N/A	#N/A	#N/A	#N/A	#N/A	#N/A	#N/A	#N/A	#N/A	#N/A	#N/A	#N/A	#N/A	#N/A	#N/A	#N/A	#N/A	#N/A	#N/A	#N/A	#N/A	#N/A	#N/A	#N/A	#N/A	#N/A	#N/A	#N/A	#N/A	0.735552	#N/A	#N/A	#N/A	#N/A	#N/A	#N/A	#N/A	1	ENSG00000071243	ING3	protein_coding	inhibitor of growth family member 3 [Source:HGNC Symbol;Acc:HGNC:14587]
MSANTD3	#N/A	#N/A	#N/A	#N/A	#N/A	#N/A	#N/A	#N/A	#N/A	#N/A	#N/A	#N/A	#N/A	#N/A	#N/A	#N/A	#N/A	#N/A	#N/A	#N/A	#N/A	#N/A	#N/A	#N/A	#N/A	#N/A	#N/A	#N/A	#N/A	#N/A	#N/A	#N/A	#N/A	#N/A	#N/A	#N/A	#N/A	#N/A	#N/A	#N/A	#N/A	#N/A	#N/A	#N/A	#N/A	#N/A	#N/A	#N/A	#N/A	#N/A	#N/A	#N/A	#N/A	#N/A	#N/A	0.0776136	#N/A	#N/A	#N/A	#N/A	#N/A	#N/A	#N/A	1	ENSG00000066697	MSANTD3	protein_coding	Myb/SANT DNA binding domain containing 3 [Source:HGNC Symbol;Acc:HGNC:23370]
ELAC2	#N/A	#N/A	#N/A	#N/A	#N/A	#N/A	#N/A	#N/A	#N/A	#N/A	#N/A	#N/A	#N/A	#N/A	#N/A	#N/A	#N/A	#N/A	#N/A	#N/A	#N/A	#N/A	#N/A	#N/A	#N/A	#N/A	#N/A	#N/A	#N/A	#N/A	#N/A	#N/A	#N/A	#N/A	#N/A	#N/A	#N/A	#N/A	#N/A	#N/A	#N/A	#N/A	#N/A	#N/A	#N/A	#N/A	#N/A	#N/A	#N/A	#N/A	#N/A	#N/A	#N/A	#N/A	#N/A	0.064711	#N/A	#N/A	#N/A	#N/A	#N/A	#N/A	#N/A	1	ENSG00000006744	ELAC2	protein_coding	elaC ribonuclease Z 2 [Source:HGNC Symbol;Acc:HGNC:14198]
LTV1	#N/A	#N/A	#N/A	#N/A	#N/A	#N/A	#N/A	#N/A	#N/A	#N/A	#N/A	#N/A	#N/A	#N/A	#N/A	#N/A	#N/A	#N/A	#N/A	#N/A	#N/A	#N/A	#N/A	#N/A	#N/A	#N/A	#N/A	#N/A	#N/A	#N/A	#N/A	#N/A	#N/A	#N/A	#N/A	#N/A	#N/A	#N/A	#N/A	#N/A	#N/A	#N/A	#N/A	#N/A	#N/A	#N/A	#N/A	#N/A	#N/A	#N/A	#N/A	#N/A	#N/A	#N/A	#N/A	0.0410274	#N/A	#N/A	#N/A	#N/A	#N/A	#N/A	#N/A	1	ENSG00000135521	LTV1	protein_coding	LTV1 ribosome biogenesis factor [Source:HGNC Symbol;Acc:HGNC:21173]
SRD5A1	#N/A	#N/A	#N/A	#N/A	#N/A	#N/A	#N/A	#N/A	#N/A	#N/A	#N/A	#N/A	#N/A	#N/A	#N/A	#N/A	#N/A	#N/A	#N/A	#N/A	#N/A	#N/A	#N/A	#N/A	#N/A	#N/A	#N/A	#N/A	#N/A	#N/A	#N/A	#N/A	#N/A	#N/A	#N/A	#N/A	#N/A	#N/A	#N/A	#N/A	#N/A	#N/A	#N/A	#N/A	#N/A	#N/A	#N/A	#N/A	#N/A	#N/A	#N/A	#N/A	#N/A	#N/A	#N/A	0.0736322	#N/A	#N/A	#N/A	#N/A	#N/A	#N/A	#N/A	1	ENSG00000145545	SRD5A1	protein_coding	steroid 5 alpha-reductase 1 [Source:HGNC Symbol;Acc:HGNC:11284]
CELF1	#N/A	#N/A	#N/A	#N/A	#N/A	#N/A	#N/A	#N/A	#N/A	#N/A	#N/A	#N/A	#N/A	#N/A	#N/A	#N/A	#N/A	#N/A	#N/A	#N/A	#N/A	#N/A	#N/A	#N/A	#N/A	#N/A	#N/A	#N/A	#N/A	#N/A	#N/A	#N/A	#N/A	#N/A	#N/A	#N/A	#N/A	#N/A	#N/A	#N/A	#N/A	#N/A	#N/A	#N/A	#N/A	#N/A	#N/A	#N/A	#N/A	#N/A	#N/A	#N/A	#N/A	#N/A	#N/A	1.12874	#N/A	#N/A	#N/A	#N/A	#N/A	#N/A	#N/A	1	ENSG00000149187	CELF1	protein_coding	CUGBP Elav-like family member 1 [Source:HGNC Symbol;Acc:HGNC:2549]
TIMM23B-AGAP6	#N/A	#N/A	#N/A	#N/A	#N/A	#N/A	#N/A	#N/A	#N/A	#N/A	#N/A	#N/A	#N/A	#N/A	#N/A	#N/A	#N/A	#N/A	#N/A	#N/A	#N/A	#N/A	#N/A	#N/A	#N/A	#N/A	#N/A	#N/A	#N/A	#N/A	#N/A	#N/A	#N/A	#N/A	#N/A	#N/A	#N/A	#N/A	#N/A	#N/A	#N/A	#N/A	#N/A	#N/A	#N/A	#N/A	#N/A	#N/A	#N/A	#N/A	#N/A	#N/A	#N/A	#N/A	#N/A	0.0459098	#N/A	#N/A	#N/A	#N/A	#N/A	#N/A	#N/A	1	ENSG00000178440	TIMM23B-AGAP6	protein_coding	TIMM23B-AGAP6 readthrough (NMD candidate) [Source:HGNC Symbol;Acc:HGNC:45009]
ISG20L2	#N/A	#N/A	#N/A	#N/A	#N/A	#N/A	#N/A	#N/A	#N/A	#N/A	#N/A	#N/A	#N/A	#N/A	#N/A	#N/A	#N/A	#N/A	#N/A	#N/A	#N/A	#N/A	#N/A	#N/A	#N/A	#N/A	#N/A	#N/A	#N/A	#N/A	#N/A	#N/A	#N/A	#N/A	#N/A	#N/A	#N/A	#N/A	#N/A	#N/A	#N/A	#N/A	#N/A	#N/A	#N/A	#N/A	#N/A	#N/A	#N/A	#N/A	#N/A	#N/A	#N/A	#N/A	#N/A	0.0767847	#N/A	#N/A	#N/A	#N/A	#N/A	#N/A	#N/A	1	ENSG00000143319	ISG20L2	protein_coding	interferon stimulated exonuclease gene 20 like 2 [Source:HGNC Symbol;Acc:HGNC:25745]
SLC35E1	#N/A	#N/A	#N/A	#N/A	#N/A	#N/A	#N/A	#N/A	#N/A	#N/A	#N/A	#N/A	#N/A	#N/A	#N/A	#N/A	#N/A	#N/A	#N/A	#N/A	#N/A	#N/A	#N/A	#N/A	#N/A	#N/A	#N/A	#N/A	#N/A	#N/A	#N/A	#N/A	#N/A	#N/A	#N/A	#N/A	#N/A	#N/A	#N/A	#N/A	#N/A	#N/A	#N/A	#N/A	#N/A	#N/A	#N/A	#N/A	#N/A	#N/A	#N/A	#N/A	#N/A	#N/A	#N/A	0.055394	#N/A	#N/A	#N/A	#N/A	#N/A	#N/A	#N/A	1	ENSG00000127526	SLC35E1	protein_coding	solute carrier family 35 member E1 [Source:HGNC Symbol;Acc:HGNC:20803]
ZMYM5	#N/A	#N/A	#N/A	#N/A	#N/A	#N/A	#N/A	#N/A	#N/A	#N/A	#N/A	#N/A	#N/A	#N/A	#N/A	#N/A	#N/A	#N/A	#N/A	#N/A	#N/A	#N/A	#N/A	#N/A	#N/A	#N/A	#N/A	#N/A	#N/A	#N/A	#N/A	#N/A	#N/A	#N/A	#N/A	#N/A	#N/A	#N/A	#N/A	#N/A	#N/A	#N/A	#N/A	#N/A	#N/A	#N/A	#N/A	#N/A	#N/A	#N/A	#N/A	#N/A	#N/A	#N/A	#N/A	1.0871	#N/A	#N/A	#N/A	#N/A	#N/A	#N/A	#N/A	1	ENSG00000132950	ZMYM5	protein_coding	zinc finger MYM-type containing 5 [Source:HGNC Symbol;Acc:HGNC:13029]
#254907	#N/A	#N/A	#N/A	#N/A	#N/A	#N/A	#N/A	#N/A	#N/A	#N/A	#N/A	#N/A	#N/A	#N/A	#N/A	#N/A	#N/A	#N/A	#N/A	#N/A	#N/A	#N/A	#N/A	#N/A	#N/A	#N/A	#N/A	#N/A	#N/A	#N/A	#N/A	#N/A	#N/A	#N/A	#N/A	#N/A	#N/A	#N/A	#N/A	#N/A	#N/A	#N/A	#N/A	#N/A	#N/A	#N/A	#N/A	#N/A	#N/A	#N/A	#N/A	#N/A	#N/A	#N/A	#N/A	0.0539691	#N/A	#N/A	#N/A	#N/A	#N/A	#N/A	#N/A	1	ENSG00000254907		lncRNA	novel transcript, antisense to API5 and TTC17
SF3A1	#N/A	#N/A	#N/A	#N/A	#N/A	#N/A	#N/A	#N/A	#N/A	#N/A	#N/A	#N/A	#N/A	#N/A	#N/A	#N/A	#N/A	#N/A	#N/A	#N/A	#N/A	#N/A	#N/A	#N/A	#N/A	#N/A	#N/A	#N/A	#N/A	#N/A	#N/A	#N/A	#N/A	#N/A	#N/A	#N/A	#N/A	#N/A	#N/A	#N/A	#N/A	#N/A	#N/A	#N/A	#N/A	#N/A	#N/A	#N/A	#N/A	#N/A	#N/A	#N/A	#N/A	#N/A	#N/A	0.0597445	#N/A	#N/A	#N/A	#N/A	#N/A	#N/A	#N/A	1	ENSG00000099995	SF3A1	protein_coding	splicing factor 3a subunit 1 [Source:HGNC Symbol;Acc:HGNC:10765]
#253392	#N/A	#N/A	#N/A	#N/A	#N/A	#N/A	#N/A	#N/A	#N/A	#N/A	#N/A	#N/A	#N/A	#N/A	#N/A	#N/A	#N/A	#N/A	#N/A	#N/A	#N/A	#N/A	#N/A	#N/A	#N/A	#N/A	#N/A	#N/A	#N/A	#N/A	#N/A	#N/A	#N/A	#N/A	#N/A	#N/A	#N/A	#N/A	#N/A	#N/A	#N/A	#N/A	#N/A	#N/A	#N/A	#N/A	#N/A	#N/A	#N/A	#N/A	#N/A	#N/A	#N/A	#N/A	#N/A	0.0577084	#N/A	#N/A	#N/A	#N/A	#N/A	#N/A	#N/A	1	ENSG00000253392		lncRNA	novel transcript, antisense to ZNF57
SEC24C	#N/A	#N/A	#N/A	#N/A	#N/A	#N/A	#N/A	#N/A	#N/A	#N/A	#N/A	#N/A	#N/A	#N/A	#N/A	#N/A	#N/A	#N/A	#N/A	#N/A	#N/A	#N/A	#N/A	#N/A	#N/A	#N/A	#N/A	#N/A	#N/A	#N/A	#N/A	#N/A	#N/A	#N/A	#N/A	#N/A	#N/A	#N/A	#N/A	#N/A	#N/A	#N/A	#N/A	#N/A	#N/A	#N/A	#N/A	#N/A	#N/A	#N/A	#N/A	#N/A	#N/A	#N/A	#N/A	0.213329	#N/A	#N/A	#N/A	#N/A	#N/A	#N/A	#N/A	1	ENSG00000176986	SEC24C	protein_coding	SEC24 homolog C, COPII coat complex component [Source:HGNC Symbol;Acc:HGNC:10705]
ODR4	#N/A	#N/A	#N/A	#N/A	#N/A	#N/A	#N/A	#N/A	#N/A	#N/A	#N/A	#N/A	#N/A	#N/A	#N/A	#N/A	#N/A	#N/A	#N/A	#N/A	#N/A	#N/A	#N/A	#N/A	#N/A	#N/A	#N/A	#N/A	#N/A	#N/A	#N/A	#N/A	#N/A	#N/A	#N/A	#N/A	#N/A	#N/A	#N/A	#N/A	#N/A	#N/A	#N/A	#N/A	#N/A	#N/A	#N/A	#N/A	#N/A	#N/A	#N/A	#N/A	#N/A	#N/A	#N/A	0.69845	#N/A	#N/A	#N/A	#N/A	#N/A	#N/A	#N/A	1	ENSG00000157181	ODR4	protein_coding	odr-4 GPCR localization factor homolog [Source:HGNC Symbol;Acc:HGNC:24299]
CC2D1B	#N/A	#N/A	#N/A	#N/A	#N/A	#N/A	#N/A	#N/A	#N/A	#N/A	#N/A	#N/A	#N/A	#N/A	#N/A	#N/A	#N/A	#N/A	#N/A	#N/A	#N/A	#N/A	#N/A	#N/A	#N/A	#N/A	#N/A	#N/A	#N/A	#N/A	#N/A	#N/A	#N/A	#N/A	#N/A	#N/A	#N/A	#N/A	#N/A	#N/A	#N/A	#N/A	#N/A	#N/A	#N/A	#N/A	#N/A	#N/A	#N/A	#N/A	#N/A	#N/A	#N/A	#N/A	#N/A	0.106132	#N/A	#N/A	#N/A	#N/A	#N/A	#N/A	#N/A	1	ENSG00000154222	CC2D1B	protein_coding	coiled-coil and C2 domain containing 1B [Source:HGNC Symbol;Acc:HGNC:29386]
#236986	#N/A	#N/A	#N/A	#N/A	#N/A	#N/A	#N/A	#N/A	#N/A	#N/A	#N/A	#N/A	#N/A	#N/A	#N/A	#N/A	#N/A	#N/A	#N/A	#N/A	#N/A	#N/A	#N/A	#N/A	#N/A	#N/A	#N/A	#N/A	#N/A	#N/A	#N/A	#N/A	#N/A	#N/A	#N/A	#N/A	#N/A	#N/A	#N/A	#N/A	#N/A	#N/A	#N/A	#N/A	#N/A	#N/A	#N/A	#N/A	#N/A	#N/A	#N/A	#N/A	#N/A	#N/A	#N/A	0.23219	#N/A	#N/A	#N/A	#N/A	#N/A	#N/A	#N/A	1	ENSG00000236986		lncRNA	novel transcript, antisense to NUP214
TEFM	#N/A	#N/A	#N/A	#N/A	#N/A	#N/A	#N/A	#N/A	#N/A	#N/A	#N/A	#N/A	#N/A	#N/A	#N/A	#N/A	#N/A	#N/A	#N/A	#N/A	#N/A	#N/A	#N/A	#N/A	#N/A	#N/A	#N/A	#N/A	#N/A	#N/A	#N/A	#N/A	#N/A	#N/A	#N/A	#N/A	#N/A	#N/A	#N/A	#N/A	#N/A	#N/A	#N/A	#N/A	#N/A	#N/A	#N/A	#N/A	#N/A	#N/A	#N/A	#N/A	#N/A	#N/A	#N/A	0.401908	#N/A	#N/A	#N/A	#N/A	#N/A	#N/A	#N/A	1	ENSG00000172171	TEFM	protein_coding	transcription elongation factor, mitochondrial [Source:HGNC Symbol;Acc:HGNC:26223]
RRP36	#N/A	#N/A	#N/A	#N/A	#N/A	#N/A	#N/A	#N/A	#N/A	#N/A	#N/A	#N/A	#N/A	#N/A	#N/A	#N/A	#N/A	#N/A	#N/A	#N/A	#N/A	#N/A	#N/A	#N/A	#N/A	#N/A	#N/A	#N/A	#N/A	#N/A	#N/A	#N/A	#N/A	#N/A	#N/A	#N/A	#N/A	#N/A	#N/A	#N/A	#N/A	#N/A	#N/A	#N/A	#N/A	#N/A	#N/A	#N/A	#N/A	#N/A	#N/A	#N/A	#N/A	#N/A	#N/A	0.241037	#N/A	#N/A	#N/A	#N/A	#N/A	#N/A	#N/A	1	ENSG00000124541	RRP36	protein_coding	ribosomal RNA processing 36 [Source:HGNC Symbol;Acc:HGNC:21374]
UBXN7	#N/A	#N/A	#N/A	#N/A	#N/A	#N/A	#N/A	#N/A	#N/A	#N/A	#N/A	#N/A	#N/A	#N/A	#N/A	#N/A	#N/A	#N/A	#N/A	#N/A	#N/A	#N/A	#N/A	#N/A	#N/A	#N/A	#N/A	#N/A	#N/A	#N/A	#N/A	#N/A	#N/A	#N/A	#N/A	#N/A	#N/A	#N/A	#N/A	#N/A	#N/A	#N/A	#N/A	#N/A	#N/A	#N/A	#N/A	#N/A	#N/A	#N/A	#N/A	#N/A	#N/A	#N/A	#N/A	#N/A	0.188243	#N/A	#N/A	#N/A	#N/A	#N/A	#N/A	1	ENSG00000163960	UBXN7	protein_coding	UBX domain protein 7 [Source:HGNC Symbol;Acc:HGNC:29119]
RIC8B	#N/A	#N/A	#N/A	#N/A	#N/A	#N/A	#N/A	#N/A	#N/A	#N/A	#N/A	#N/A	#N/A	#N/A	#N/A	#N/A	#N/A	#N/A	#N/A	#N/A	#N/A	#N/A	#N/A	#N/A	#N/A	#N/A	#N/A	#N/A	#N/A	#N/A	#N/A	#N/A	#N/A	#N/A	#N/A	#N/A	#N/A	#N/A	#N/A	#N/A	#N/A	#N/A	#N/A	#N/A	#N/A	#N/A	#N/A	#N/A	#N/A	#N/A	#N/A	#N/A	#N/A	#N/A	#N/A	#N/A	1.07743	#N/A	#N/A	#N/A	#N/A	#N/A	#N/A	1	ENSG00000111785	RIC8B	protein_coding	RIC8 guanine nucleotide exchange factor B [Source:HGNC Symbol;Acc:HGNC:25555]
TCF12	#N/A	#N/A	#N/A	#N/A	#N/A	#N/A	#N/A	#N/A	#N/A	#N/A	#N/A	#N/A	#N/A	#N/A	#N/A	#N/A	#N/A	#N/A	#N/A	#N/A	#N/A	#N/A	#N/A	#N/A	#N/A	#N/A	#N/A	#N/A	#N/A	#N/A	#N/A	#N/A	#N/A	#N/A	#N/A	#N/A	#N/A	#N/A	#N/A	#N/A	#N/A	#N/A	#N/A	#N/A	#N/A	#N/A	#N/A	#N/A	#N/A	#N/A	#N/A	#N/A	#N/A	#N/A	#N/A	#N/A	1.44763	#N/A	#N/A	#N/A	#N/A	#N/A	#N/A	1	ENSG00000140262	TCF12	protein_coding	transcription factor 12 [Source:HGNC Symbol;Acc:HGNC:11623]
NAA15	#N/A	#N/A	#N/A	#N/A	#N/A	#N/A	#N/A	#N/A	#N/A	#N/A	#N/A	#N/A	#N/A	#N/A	#N/A	#N/A	#N/A	#N/A	#N/A	#N/A	#N/A	#N/A	#N/A	#N/A	#N/A	#N/A	#N/A	#N/A	#N/A	#N/A	#N/A	#N/A	#N/A	#N/A	#N/A	#N/A	#N/A	#N/A	#N/A	#N/A	#N/A	#N/A	#N/A	#N/A	#N/A	#N/A	#N/A	#N/A	#N/A	#N/A	#N/A	#N/A	#N/A	#N/A	#N/A	#N/A	0.364342	#N/A	#N/A	#N/A	#N/A	#N/A	#N/A	1	ENSG00000164134	NAA15	protein_coding	N-alpha-acetyltransferase 15, NatA auxiliary subunit [Source:HGNC Symbol;Acc:HGNC:30782]
KMT2D	#N/A	#N/A	#N/A	#N/A	#N/A	#N/A	#N/A	#N/A	#N/A	#N/A	#N/A	#N/A	#N/A	#N/A	#N/A	#N/A	#N/A	#N/A	#N/A	#N/A	#N/A	#N/A	#N/A	#N/A	#N/A	#N/A	#N/A	#N/A	#N/A	#N/A	#N/A	#N/A	#N/A	#N/A	#N/A	#N/A	#N/A	#N/A	#N/A	#N/A	#N/A	#N/A	#N/A	#N/A	#N/A	#N/A	#N/A	#N/A	#N/A	#N/A	#N/A	#N/A	#N/A	#N/A	#N/A	#N/A	0.163551	#N/A	#N/A	#N/A	#N/A	#N/A	#N/A	1	ENSG00000167548	KMT2D	protein_coding	lysine methyltransferase 2D [Source:HGNC Symbol;Acc:HGNC:7133]
COPA	#N/A	#N/A	#N/A	#N/A	#N/A	#N/A	#N/A	#N/A	#N/A	#N/A	#N/A	#N/A	#N/A	#N/A	#N/A	#N/A	#N/A	#N/A	#N/A	#N/A	#N/A	#N/A	#N/A	#N/A	#N/A	#N/A	#N/A	#N/A	#N/A	#N/A	#N/A	#N/A	#N/A	#N/A	#N/A	#N/A	#N/A	#N/A	#N/A	#N/A	#N/A	#N/A	#N/A	#N/A	#N/A	#N/A	#N/A	#N/A	#N/A	#N/A	#N/A	#N/A	#N/A	#N/A	#N/A	#N/A	1.66982	#N/A	#N/A	#N/A	#N/A	#N/A	#N/A	1	ENSG00000122218	COPA	protein_coding	COPI coat complex subunit alpha [Source:HGNC Symbol;Acc:HGNC:2230]
FHIP2A	#N/A	#N/A	#N/A	#N/A	#N/A	#N/A	#N/A	#N/A	#N/A	#N/A	#N/A	#N/A	#N/A	#N/A	#N/A	#N/A	#N/A	#N/A	#N/A	#N/A	#N/A	#N/A	#N/A	#N/A	#N/A	#N/A	#N/A	#N/A	#N/A	#N/A	#N/A	#N/A	#N/A	#N/A	#N/A	#N/A	#N/A	#N/A	#N/A	#N/A	#N/A	#N/A	#N/A	#N/A	#N/A	#N/A	#N/A	#N/A	#N/A	#N/A	#N/A	#N/A	#N/A	#N/A	#N/A	#N/A	0.238228	#N/A	#N/A	#N/A	#N/A	#N/A	#N/A	1	ENSG00000151553	FHIP2A	protein_coding	FHF complex subunit HOOK interacting protein 2A [Source:HGNC Symbol;Acc:HGNC:29320]
GOLGA1	#N/A	#N/A	#N/A	#N/A	#N/A	#N/A	#N/A	#N/A	#N/A	#N/A	#N/A	#N/A	#N/A	#N/A	#N/A	#N/A	#N/A	#N/A	#N/A	#N/A	#N/A	#N/A	#N/A	#N/A	#N/A	#N/A	#N/A	#N/A	#N/A	#N/A	#N/A	#N/A	#N/A	#N/A	#N/A	#N/A	#N/A	#N/A	#N/A	#N/A	#N/A	#N/A	#N/A	#N/A	#N/A	#N/A	#N/A	#N/A	#N/A	#N/A	#N/A	#N/A	#N/A	#N/A	#N/A	#N/A	0.281939	#N/A	#N/A	#N/A	#N/A	#N/A	#N/A	1	ENSG00000136935	GOLGA1	protein_coding	golgin A1 [Source:HGNC Symbol;Acc:HGNC:4424]
TMEM245	#N/A	#N/A	#N/A	#N/A	#N/A	#N/A	#N/A	#N/A	#N/A	#N/A	#N/A	#N/A	#N/A	#N/A	#N/A	#N/A	#N/A	#N/A	#N/A	#N/A	#N/A	#N/A	#N/A	#N/A	#N/A	#N/A	#N/A	#N/A	#N/A	#N/A	#N/A	#N/A	#N/A	#N/A	#N/A	#N/A	#N/A	#N/A	#N/A	#N/A	#N/A	#N/A	#N/A	#N/A	#N/A	#N/A	#N/A	#N/A	#N/A	#N/A	#N/A	#N/A	#N/A	#N/A	#N/A	#N/A	0.512356	#N/A	#N/A	#N/A	#N/A	#N/A	#N/A	1	ENSG00000106771	TMEM245	protein_coding	transmembrane protein 245 [Source:HGNC Symbol;Acc:HGNC:1363]
LRRC28	#N/A	#N/A	#N/A	#N/A	#N/A	#N/A	#N/A	#N/A	#N/A	#N/A	#N/A	#N/A	#N/A	#N/A	#N/A	#N/A	#N/A	#N/A	#N/A	#N/A	#N/A	#N/A	#N/A	#N/A	#N/A	#N/A	#N/A	#N/A	#N/A	#N/A	#N/A	#N/A	#N/A	#N/A	#N/A	#N/A	#N/A	#N/A	#N/A	#N/A	#N/A	#N/A	#N/A	#N/A	#N/A	#N/A	#N/A	#N/A	#N/A	#N/A	#N/A	#N/A	#N/A	#N/A	#N/A	#N/A	0.257404	#N/A	#N/A	#N/A	#N/A	#N/A	#N/A	1	ENSG00000168904	LRRC28	protein_coding	leucine rich repeat containing 28 [Source:HGNC Symbol;Acc:HGNC:28355]
GTF3C2	#N/A	#N/A	#N/A	#N/A	#N/A	#N/A	#N/A	#N/A	#N/A	#N/A	#N/A	#N/A	#N/A	#N/A	#N/A	#N/A	#N/A	#N/A	#N/A	#N/A	#N/A	#N/A	#N/A	#N/A	#N/A	#N/A	#N/A	#N/A	#N/A	#N/A	#N/A	#N/A	#N/A	#N/A	#N/A	#N/A	#N/A	#N/A	#N/A	#N/A	#N/A	#N/A	#N/A	#N/A	#N/A	#N/A	#N/A	#N/A	#N/A	#N/A	#N/A	#N/A	#N/A	#N/A	#N/A	#N/A	0.201432	#N/A	#N/A	#N/A	#N/A	#N/A	#N/A	1	ENSG00000115207	GTF3C2	protein_coding	general transcription factor IIIC subunit 2 [Source:HGNC Symbol;Acc:HGNC:4665]
PGGT1B	#N/A	#N/A	#N/A	#N/A	#N/A	#N/A	#N/A	#N/A	#N/A	#N/A	#N/A	#N/A	#N/A	#N/A	#N/A	#N/A	#N/A	#N/A	#N/A	#N/A	#N/A	#N/A	#N/A	#N/A	#N/A	#N/A	#N/A	#N/A	#N/A	#N/A	#N/A	#N/A	#N/A	#N/A	#N/A	#N/A	#N/A	#N/A	#N/A	#N/A	#N/A	#N/A	#N/A	#N/A	#N/A	#N/A	#N/A	#N/A	#N/A	#N/A	#N/A	#N/A	#N/A	#N/A	#N/A	#N/A	0.410096	#N/A	#N/A	#N/A	#N/A	#N/A	#N/A	1	ENSG00000164219	PGGT1B	protein_coding	protein geranylgeranyltransferase type I subunit beta [Source:HGNC Symbol;Acc:HGNC:8895]
ELMOD2	#N/A	#N/A	#N/A	#N/A	#N/A	#N/A	#N/A	#N/A	#N/A	#N/A	#N/A	#N/A	#N/A	#N/A	#N/A	#N/A	#N/A	#N/A	#N/A	#N/A	#N/A	#N/A	#N/A	#N/A	#N/A	#N/A	#N/A	#N/A	#N/A	#N/A	#N/A	#N/A	#N/A	#N/A	#N/A	#N/A	#N/A	#N/A	#N/A	#N/A	#N/A	#N/A	#N/A	#N/A	#N/A	#N/A	#N/A	#N/A	#N/A	#N/A	#N/A	#N/A	#N/A	#N/A	#N/A	#N/A	0.0894442	#N/A	#N/A	#N/A	#N/A	#N/A	#N/A	1	ENSG00000179387	ELMOD2	protein_coding	ELMO domain containing 2 [Source:HGNC Symbol;Acc:HGNC:28111]
BRF1	#N/A	#N/A	#N/A	#N/A	#N/A	#N/A	#N/A	#N/A	#N/A	#N/A	#N/A	#N/A	#N/A	#N/A	#N/A	#N/A	#N/A	#N/A	#N/A	#N/A	#N/A	#N/A	#N/A	#N/A	#N/A	#N/A	#N/A	#N/A	#N/A	#N/A	#N/A	#N/A	#N/A	#N/A	#N/A	#N/A	#N/A	#N/A	#N/A	#N/A	#N/A	#N/A	#N/A	#N/A	#N/A	#N/A	#N/A	#N/A	#N/A	#N/A	#N/A	#N/A	#N/A	#N/A	#N/A	#N/A	0.1345	#N/A	#N/A	#N/A	#N/A	#N/A	#N/A	1	ENSG00000185024	BRF1	protein_coding	BRF1 RNA polymerase III transcription initiation factor subunit [Source:HGNC Symbol;Acc:HGNC:11551]
POM121	#N/A	#N/A	#N/A	#N/A	#N/A	#N/A	#N/A	#N/A	#N/A	#N/A	#N/A	#N/A	#N/A	#N/A	#N/A	#N/A	#N/A	#N/A	#N/A	#N/A	#N/A	#N/A	#N/A	#N/A	#N/A	#N/A	#N/A	#N/A	#N/A	#N/A	#N/A	#N/A	#N/A	#N/A	#N/A	#N/A	#N/A	#N/A	#N/A	#N/A	#N/A	#N/A	#N/A	#N/A	#N/A	#N/A	#N/A	#N/A	#N/A	#N/A	#N/A	#N/A	#N/A	#N/A	#N/A	#N/A	0.75111	#N/A	#N/A	#N/A	#N/A	#N/A	#N/A	1	ENSG00000196313	POM121	protein_coding	POM121 transmembrane nucleoporin [Source:HGNC Symbol;Acc:HGNC:19702]
AGGF1	#N/A	#N/A	#N/A	#N/A	#N/A	#N/A	#N/A	#N/A	#N/A	#N/A	#N/A	#N/A	#N/A	#N/A	#N/A	#N/A	#N/A	#N/A	#N/A	#N/A	#N/A	#N/A	#N/A	#N/A	#N/A	#N/A	#N/A	#N/A	#N/A	#N/A	#N/A	#N/A	#N/A	#N/A	#N/A	#N/A	#N/A	#N/A	#N/A	#N/A	#N/A	#N/A	#N/A	#N/A	#N/A	#N/A	#N/A	#N/A	#N/A	#N/A	#N/A	#N/A	#N/A	#N/A	#N/A	#N/A	0.141956	#N/A	#N/A	#N/A	#N/A	#N/A	#N/A	1	ENSG00000164252	AGGF1	protein_coding	angiogenic factor with G-patch and FHA domains 1 [Source:HGNC Symbol;Acc:HGNC:24684]
ZNF236	#N/A	#N/A	#N/A	#N/A	#N/A	#N/A	#N/A	#N/A	#N/A	#N/A	#N/A	#N/A	#N/A	#N/A	#N/A	#N/A	#N/A	#N/A	#N/A	#N/A	#N/A	#N/A	#N/A	#N/A	#N/A	#N/A	#N/A	#N/A	#N/A	#N/A	#N/A	#N/A	#N/A	#N/A	#N/A	#N/A	#N/A	#N/A	#N/A	#N/A	#N/A	#N/A	#N/A	#N/A	#N/A	#N/A	#N/A	#N/A	#N/A	#N/A	#N/A	#N/A	#N/A	#N/A	#N/A	#N/A	0.17408	#N/A	#N/A	#N/A	#N/A	#N/A	#N/A	1	ENSG00000130856	ZNF236	protein_coding	zinc finger protein 236 [Source:HGNC Symbol;Acc:HGNC:13028]
TBL1XR1	#N/A	#N/A	#N/A	#N/A	#N/A	#N/A	#N/A	#N/A	#N/A	#N/A	#N/A	#N/A	#N/A	#N/A	#N/A	#N/A	#N/A	#N/A	#N/A	#N/A	#N/A	#N/A	#N/A	#N/A	#N/A	#N/A	#N/A	#N/A	#N/A	#N/A	#N/A	#N/A	#N/A	#N/A	#N/A	#N/A	#N/A	#N/A	#N/A	#N/A	#N/A	#N/A	#N/A	#N/A	#N/A	#N/A	#N/A	#N/A	#N/A	#N/A	#N/A	#N/A	#N/A	#N/A	#N/A	#N/A	1.02804	#N/A	#N/A	#N/A	#N/A	#N/A	#N/A	1	ENSG00000177565	TBL1XR1	protein_coding	TBL1X/Y related 1 [Source:HGNC Symbol;Acc:HGNC:29529]
STXBP4	#N/A	#N/A	#N/A	#N/A	#N/A	#N/A	#N/A	#N/A	#N/A	#N/A	#N/A	#N/A	#N/A	#N/A	#N/A	#N/A	#N/A	#N/A	#N/A	#N/A	#N/A	#N/A	#N/A	#N/A	#N/A	#N/A	#N/A	#N/A	#N/A	#N/A	#N/A	#N/A	#N/A	#N/A	#N/A	#N/A	#N/A	#N/A	#N/A	#N/A	#N/A	#N/A	#N/A	#N/A	#N/A	#N/A	#N/A	#N/A	#N/A	#N/A	#N/A	#N/A	#N/A	#N/A	#N/A	#N/A	0.131755	#N/A	#N/A	#N/A	#N/A	#N/A	#N/A	1	ENSG00000166263	STXBP4	protein_coding	syntaxin binding protein 4 [Source:HGNC Symbol;Acc:HGNC:19694]
UBXN4	#N/A	#N/A	#N/A	#N/A	#N/A	#N/A	#N/A	#N/A	#N/A	#N/A	#N/A	#N/A	#N/A	#N/A	#N/A	#N/A	#N/A	#N/A	#N/A	#N/A	#N/A	#N/A	#N/A	#N/A	#N/A	#N/A	#N/A	#N/A	#N/A	#N/A	#N/A	#N/A	#N/A	#N/A	#N/A	#N/A	#N/A	#N/A	#N/A	#N/A	#N/A	#N/A	#N/A	#N/A	#N/A	#N/A	#N/A	#N/A	#N/A	#N/A	#N/A	#N/A	#N/A	#N/A	#N/A	#N/A	1.21139	#N/A	#N/A	#N/A	#N/A	#N/A	#N/A	1	ENSG00000144224	UBXN4	protein_coding	UBX domain protein 4 [Source:HGNC Symbol;Acc:HGNC:14860]
DCAF7	#N/A	#N/A	#N/A	#N/A	#N/A	#N/A	#N/A	#N/A	#N/A	#N/A	#N/A	#N/A	#N/A	#N/A	#N/A	#N/A	#N/A	#N/A	#N/A	#N/A	#N/A	#N/A	#N/A	#N/A	#N/A	#N/A	#N/A	#N/A	#N/A	#N/A	#N/A	#N/A	#N/A	#N/A	#N/A	#N/A	#N/A	#N/A	#N/A	#N/A	#N/A	#N/A	#N/A	#N/A	#N/A	#N/A	#N/A	#N/A	#N/A	#N/A	#N/A	#N/A	#N/A	#N/A	#N/A	#N/A	0.722126	#N/A	#N/A	#N/A	#N/A	#N/A	#N/A	1	ENSG00000136485	DCAF7	protein_coding	DDB1 and CUL4 associated factor 7 [Source:HGNC Symbol;Acc:HGNC:30915]
GIGYF2	#N/A	#N/A	#N/A	#N/A	#N/A	#N/A	#N/A	#N/A	#N/A	#N/A	#N/A	#N/A	#N/A	#N/A	#N/A	#N/A	#N/A	#N/A	#N/A	#N/A	#N/A	#N/A	#N/A	#N/A	#N/A	#N/A	#N/A	#N/A	#N/A	#N/A	#N/A	#N/A	#N/A	#N/A	#N/A	#N/A	#N/A	#N/A	#N/A	#N/A	#N/A	#N/A	#N/A	#N/A	#N/A	#N/A	#N/A	#N/A	#N/A	#N/A	#N/A	#N/A	#N/A	#N/A	#N/A	#N/A	1.48917	#N/A	#N/A	#N/A	#N/A	#N/A	#N/A	1	ENSG00000204120	GIGYF2	protein_coding	GRB10 interacting GYF protein 2 [Source:HGNC Symbol;Acc:HGNC:11960]
FBXO28	#N/A	#N/A	#N/A	#N/A	#N/A	#N/A	#N/A	#N/A	#N/A	#N/A	#N/A	#N/A	#N/A	#N/A	#N/A	#N/A	#N/A	#N/A	#N/A	#N/A	#N/A	#N/A	#N/A	#N/A	#N/A	#N/A	#N/A	#N/A	#N/A	#N/A	#N/A	#N/A	#N/A	#N/A	#N/A	#N/A	#N/A	#N/A	#N/A	#N/A	#N/A	#N/A	#N/A	#N/A	#N/A	#N/A	#N/A	#N/A	#N/A	#N/A	#N/A	#N/A	#N/A	#N/A	#N/A	#N/A	0.55211	#N/A	#N/A	#N/A	#N/A	#N/A	#N/A	1	ENSG00000143756	FBXO28	protein_coding	F-box protein 28 [Source:HGNC Symbol;Acc:HGNC:29046]
FBRSL1	#N/A	#N/A	#N/A	#N/A	#N/A	#N/A	#N/A	#N/A	#N/A	#N/A	#N/A	#N/A	#N/A	#N/A	#N/A	#N/A	#N/A	#N/A	#N/A	#N/A	#N/A	#N/A	#N/A	#N/A	#N/A	#N/A	#N/A	#N/A	#N/A	#N/A	#N/A	#N/A	#N/A	#N/A	#N/A	#N/A	#N/A	#N/A	#N/A	#N/A	#N/A	#N/A	#N/A	#N/A	#N/A	#N/A	#N/A	#N/A	#N/A	#N/A	#N/A	#N/A	#N/A	#N/A	#N/A	#N/A	0.0948974	#N/A	#N/A	#N/A	#N/A	#N/A	#N/A	1	ENSG00000112787	FBRSL1	protein_coding	fibrosin like 1 [Source:HGNC Symbol;Acc:HGNC:29308]
ZNF839	#N/A	#N/A	#N/A	#N/A	#N/A	#N/A	#N/A	#N/A	#N/A	#N/A	#N/A	#N/A	#N/A	#N/A	#N/A	#N/A	#N/A	#N/A	#N/A	#N/A	#N/A	#N/A	#N/A	#N/A	#N/A	#N/A	#N/A	#N/A	#N/A	#N/A	#N/A	#N/A	#N/A	#N/A	#N/A	#N/A	#N/A	#N/A	#N/A	#N/A	#N/A	#N/A	#N/A	#N/A	#N/A	#N/A	#N/A	#N/A	#N/A	#N/A	#N/A	#N/A	#N/A	#N/A	#N/A	#N/A	0.139389	#N/A	#N/A	#N/A	#N/A	#N/A	#N/A	1	ENSG00000022976	ZNF839	protein_coding	zinc finger protein 839 [Source:HGNC Symbol;Acc:HGNC:20345]
PCNP	#N/A	#N/A	#N/A	#N/A	#N/A	#N/A	#N/A	#N/A	#N/A	#N/A	#N/A	#N/A	#N/A	#N/A	#N/A	#N/A	#N/A	#N/A	#N/A	#N/A	#N/A	#N/A	#N/A	#N/A	#N/A	#N/A	#N/A	#N/A	#N/A	#N/A	#N/A	#N/A	#N/A	#N/A	#N/A	#N/A	#N/A	#N/A	#N/A	#N/A	#N/A	#N/A	#N/A	#N/A	#N/A	#N/A	#N/A	#N/A	#N/A	#N/A	#N/A	#N/A	#N/A	#N/A	#N/A	#N/A	0.65248	#N/A	#N/A	#N/A	#N/A	#N/A	#N/A	1	ENSG00000081154	PCNP	protein_coding	PEST proteolytic signal containing nuclear protein [Source:HGNC Symbol;Acc:HGNC:30023]
NMT1	#N/A	#N/A	#N/A	#N/A	#N/A	#N/A	#N/A	#N/A	#N/A	#N/A	#N/A	#N/A	#N/A	#N/A	#N/A	#N/A	#N/A	#N/A	#N/A	#N/A	#N/A	#N/A	#N/A	#N/A	#N/A	#N/A	#N/A	#N/A	#N/A	#N/A	#N/A	#N/A	#N/A	#N/A	#N/A	#N/A	#N/A	#N/A	#N/A	#N/A	#N/A	#N/A	#N/A	#N/A	#N/A	#N/A	#N/A	#N/A	#N/A	#N/A	#N/A	#N/A	#N/A	#N/A	#N/A	#N/A	0.87511	#N/A	#N/A	#N/A	#N/A	#N/A	#N/A	1	ENSG00000136448	NMT1	protein_coding	N-myristoyltransferase 1 [Source:HGNC Symbol;Acc:HGNC:7857]
SRSF6	#N/A	#N/A	#N/A	#N/A	#N/A	#N/A	#N/A	#N/A	#N/A	#N/A	#N/A	#N/A	#N/A	#N/A	#N/A	#N/A	#N/A	#N/A	#N/A	#N/A	#N/A	#N/A	#N/A	#N/A	#N/A	#N/A	#N/A	#N/A	#N/A	#N/A	#N/A	#N/A	#N/A	#N/A	#N/A	#N/A	#N/A	#N/A	#N/A	#N/A	#N/A	#N/A	#N/A	#N/A	#N/A	#N/A	#N/A	#N/A	#N/A	#N/A	#N/A	#N/A	#N/A	#N/A	#N/A	#N/A	0.133328	#N/A	#N/A	#N/A	#N/A	#N/A	#N/A	1	ENSG00000124193	SRSF6	protein_coding	serine and arginine rich splicing factor 6 [Source:HGNC Symbol;Acc:HGNC:10788]
#285692	#N/A	#N/A	#N/A	#N/A	#N/A	#N/A	#N/A	#N/A	#N/A	#N/A	#N/A	#N/A	#N/A	#N/A	#N/A	#N/A	#N/A	#N/A	#N/A	#N/A	#N/A	#N/A	#N/A	#N/A	#N/A	#N/A	#N/A	#N/A	#N/A	#N/A	#N/A	#N/A	#N/A	#N/A	#N/A	#N/A	#N/A	#N/A	#N/A	#N/A	#N/A	#N/A	#N/A	#N/A	#N/A	#N/A	#N/A	#N/A	#N/A	#N/A	#N/A	#N/A	#N/A	#N/A	#N/A	#N/A	0.928466	#N/A	#N/A	#N/A	#N/A	#N/A	#N/A	1	ENSG00000285692		lncRNA	Novel transcript, antisense to ATF7
CUL1	#N/A	#N/A	#N/A	#N/A	#N/A	#N/A	#N/A	#N/A	#N/A	#N/A	#N/A	#N/A	#N/A	#N/A	#N/A	#N/A	#N/A	#N/A	#N/A	#N/A	#N/A	#N/A	#N/A	#N/A	#N/A	#N/A	#N/A	#N/A	#N/A	#N/A	#N/A	#N/A	#N/A	#N/A	#N/A	#N/A	#N/A	#N/A	#N/A	#N/A	#N/A	#N/A	#N/A	#N/A	#N/A	#N/A	#N/A	#N/A	#N/A	#N/A	#N/A	#N/A	#N/A	#N/A	#N/A	#N/A	1.48691	#N/A	#N/A	#N/A	#N/A	#N/A	#N/A	1	ENSG00000055130	CUL1	protein_coding	cullin 1 [Source:HGNC Symbol;Acc:HGNC:2551]
WDR82	#N/A	#N/A	#N/A	#N/A	#N/A	#N/A	#N/A	#N/A	#N/A	#N/A	#N/A	#N/A	#N/A	#N/A	#N/A	#N/A	#N/A	#N/A	#N/A	#N/A	#N/A	#N/A	#N/A	#N/A	#N/A	#N/A	#N/A	#N/A	#N/A	#N/A	#N/A	#N/A	#N/A	#N/A	#N/A	#N/A	#N/A	#N/A	#N/A	#N/A	#N/A	#N/A	#N/A	#N/A	#N/A	#N/A	#N/A	#N/A	#N/A	#N/A	#N/A	#N/A	#N/A	#N/A	#N/A	#N/A	0.222071	#N/A	#N/A	#N/A	#N/A	#N/A	#N/A	1	ENSG00000164091	WDR82	protein_coding	WD repeat domain 82 [Source:HGNC Symbol;Acc:HGNC:28826]
UNC50	#N/A	#N/A	#N/A	#N/A	#N/A	#N/A	#N/A	#N/A	#N/A	#N/A	#N/A	#N/A	#N/A	#N/A	#N/A	#N/A	#N/A	#N/A	#N/A	#N/A	#N/A	#N/A	#N/A	#N/A	#N/A	#N/A	#N/A	#N/A	#N/A	#N/A	#N/A	#N/A	#N/A	#N/A	#N/A	#N/A	#N/A	#N/A	#N/A	#N/A	#N/A	#N/A	#N/A	#N/A	#N/A	#N/A	#N/A	#N/A	#N/A	#N/A	#N/A	#N/A	#N/A	#N/A	#N/A	#N/A	0.100846	#N/A	#N/A	#N/A	#N/A	#N/A	#N/A	1	ENSG00000115446	UNC50	protein_coding	unc-50 inner nuclear membrane RNA binding protein [Source:HGNC Symbol;Acc:HGNC:16046]
LYRM4	#N/A	#N/A	#N/A	#N/A	#N/A	#N/A	#N/A	#N/A	#N/A	#N/A	#N/A	#N/A	#N/A	#N/A	#N/A	#N/A	#N/A	#N/A	#N/A	#N/A	#N/A	#N/A	#N/A	#N/A	#N/A	#N/A	#N/A	#N/A	#N/A	#N/A	#N/A	#N/A	#N/A	#N/A	#N/A	#N/A	#N/A	#N/A	#N/A	#N/A	#N/A	#N/A	#N/A	#N/A	#N/A	#N/A	#N/A	#N/A	#N/A	#N/A	#N/A	#N/A	#N/A	#N/A	#N/A	#N/A	0.142896	#N/A	#N/A	#N/A	#N/A	#N/A	#N/A	1	ENSG00000214113	LYRM4	protein_coding	LYR motif containing 4 [Source:HGNC Symbol;Acc:HGNC:21365]
CNOT4	#N/A	#N/A	#N/A	#N/A	#N/A	#N/A	#N/A	#N/A	#N/A	#N/A	#N/A	#N/A	#N/A	#N/A	#N/A	#N/A	#N/A	#N/A	#N/A	#N/A	#N/A	#N/A	#N/A	#N/A	#N/A	#N/A	#N/A	#N/A	#N/A	#N/A	#N/A	#N/A	#N/A	#N/A	#N/A	#N/A	#N/A	#N/A	#N/A	#N/A	#N/A	#N/A	#N/A	#N/A	#N/A	#N/A	#N/A	#N/A	#N/A	#N/A	#N/A	#N/A	#N/A	#N/A	#N/A	#N/A	1.27718	#N/A	#N/A	#N/A	#N/A	#N/A	#N/A	1	ENSG00000080802	CNOT4	protein_coding	CCR4-NOT transcription complex subunit 4 [Source:HGNC Symbol;Acc:HGNC:7880]
DLG1	#N/A	#N/A	#N/A	#N/A	#N/A	#N/A	#N/A	#N/A	#N/A	#N/A	#N/A	#N/A	#N/A	#N/A	#N/A	#N/A	#N/A	#N/A	#N/A	#N/A	#N/A	#N/A	#N/A	#N/A	#N/A	#N/A	#N/A	#N/A	#N/A	#N/A	#N/A	#N/A	#N/A	#N/A	#N/A	#N/A	#N/A	#N/A	#N/A	#N/A	#N/A	#N/A	#N/A	#N/A	#N/A	#N/A	#N/A	#N/A	#N/A	#N/A	#N/A	#N/A	#N/A	#N/A	#N/A	#N/A	1.1555	#N/A	#N/A	#N/A	#N/A	#N/A	#N/A	1	ENSG00000075711	DLG1	protein_coding	discs large MAGUK scaffold protein 1 [Source:HGNC Symbol;Acc:HGNC:2900]
AUH	#N/A	#N/A	#N/A	#N/A	#N/A	#N/A	#N/A	#N/A	#N/A	#N/A	#N/A	#N/A	#N/A	#N/A	#N/A	#N/A	#N/A	#N/A	#N/A	#N/A	#N/A	#N/A	#N/A	#N/A	#N/A	#N/A	#N/A	#N/A	#N/A	#N/A	#N/A	#N/A	#N/A	#N/A	#N/A	#N/A	#N/A	#N/A	#N/A	#N/A	#N/A	#N/A	#N/A	#N/A	#N/A	#N/A	#N/A	#N/A	#N/A	#N/A	#N/A	#N/A	#N/A	#N/A	#N/A	#N/A	0.92456	#N/A	#N/A	#N/A	#N/A	#N/A	#N/A	1	ENSG00000148090	AUH	protein_coding	AU RNA binding methylglutaconyl-CoA hydratase [Source:HGNC Symbol;Acc:HGNC:890]
DLST	#N/A	#N/A	#N/A	#N/A	#N/A	#N/A	#N/A	#N/A	#N/A	#N/A	#N/A	#N/A	#N/A	#N/A	#N/A	#N/A	#N/A	#N/A	#N/A	#N/A	#N/A	#N/A	#N/A	#N/A	#N/A	#N/A	#N/A	#N/A	#N/A	#N/A	#N/A	#N/A	#N/A	#N/A	#N/A	#N/A	#N/A	#N/A	#N/A	#N/A	#N/A	#N/A	#N/A	#N/A	#N/A	#N/A	#N/A	#N/A	#N/A	#N/A	#N/A	#N/A	#N/A	#N/A	#N/A	#N/A	0.132006	#N/A	#N/A	#N/A	#N/A	#N/A	#N/A	1	ENSG00000119689	DLST	protein_coding	dihydrolipoamide S-succinyltransferase [Source:HGNC Symbol;Acc:HGNC:2911]
STRIP1	#N/A	#N/A	#N/A	#N/A	#N/A	#N/A	#N/A	#N/A	#N/A	#N/A	#N/A	#N/A	#N/A	#N/A	#N/A	#N/A	#N/A	#N/A	#N/A	#N/A	#N/A	#N/A	#N/A	#N/A	#N/A	#N/A	#N/A	#N/A	#N/A	#N/A	#N/A	#N/A	#N/A	#N/A	#N/A	#N/A	#N/A	#N/A	#N/A	#N/A	#N/A	#N/A	#N/A	#N/A	#N/A	#N/A	#N/A	#N/A	#N/A	#N/A	#N/A	#N/A	#N/A	#N/A	#N/A	#N/A	0.0390241	#N/A	#N/A	#N/A	#N/A	#N/A	#N/A	1	ENSG00000143093	STRIP1	protein_coding	striatin interacting protein 1 [Source:HGNC Symbol;Acc:HGNC:25916]
QSER1	#N/A	#N/A	#N/A	#N/A	#N/A	#N/A	#N/A	#N/A	#N/A	#N/A	#N/A	#N/A	#N/A	#N/A	#N/A	#N/A	#N/A	#N/A	#N/A	#N/A	#N/A	#N/A	#N/A	#N/A	#N/A	#N/A	#N/A	#N/A	#N/A	#N/A	#N/A	#N/A	#N/A	#N/A	#N/A	#N/A	#N/A	#N/A	#N/A	#N/A	#N/A	#N/A	#N/A	#N/A	#N/A	#N/A	#N/A	#N/A	#N/A	#N/A	#N/A	#N/A	#N/A	#N/A	#N/A	#N/A	0.365756	#N/A	#N/A	#N/A	#N/A	#N/A	#N/A	1	ENSG00000060749	QSER1	protein_coding	glutamine and serine rich 1 [Source:HGNC Symbol;Acc:HGNC:26154]
ARFGEF2	#N/A	#N/A	#N/A	#N/A	#N/A	#N/A	#N/A	#N/A	#N/A	#N/A	#N/A	#N/A	#N/A	#N/A	#N/A	#N/A	#N/A	#N/A	#N/A	#N/A	#N/A	#N/A	#N/A	#N/A	#N/A	#N/A	#N/A	#N/A	#N/A	#N/A	#N/A	#N/A	#N/A	#N/A	#N/A	#N/A	#N/A	#N/A	#N/A	#N/A	#N/A	#N/A	#N/A	#N/A	#N/A	#N/A	#N/A	#N/A	#N/A	#N/A	#N/A	#N/A	#N/A	#N/A	#N/A	#N/A	1.04775	#N/A	#N/A	#N/A	#N/A	#N/A	#N/A	1	ENSG00000124198	ARFGEF2	protein_coding	ADP ribosylation factor guanine nucleotide exchange factor 2 [Source:HGNC Symbol;Acc:HGNC:15853]
SCAPER	#N/A	#N/A	#N/A	#N/A	#N/A	#N/A	#N/A	#N/A	#N/A	#N/A	#N/A	#N/A	#N/A	#N/A	#N/A	#N/A	#N/A	#N/A	#N/A	#N/A	#N/A	#N/A	#N/A	#N/A	#N/A	#N/A	#N/A	#N/A	#N/A	#N/A	#N/A	#N/A	#N/A	#N/A	#N/A	#N/A	#N/A	#N/A	#N/A	#N/A	#N/A	#N/A	#N/A	#N/A	#N/A	#N/A	#N/A	#N/A	#N/A	#N/A	#N/A	#N/A	#N/A	#N/A	#N/A	#N/A	1.2152	#N/A	#N/A	#N/A	#N/A	#N/A	#N/A	1	ENSG00000140386	SCAPER	protein_coding	S-phase cyclin A associated protein in the ER [Source:HGNC Symbol;Acc:HGNC:13081]
KCTD2	#N/A	#N/A	#N/A	#N/A	#N/A	#N/A	#N/A	#N/A	#N/A	#N/A	#N/A	#N/A	#N/A	#N/A	#N/A	#N/A	#N/A	#N/A	#N/A	#N/A	#N/A	#N/A	#N/A	#N/A	#N/A	#N/A	#N/A	#N/A	#N/A	#N/A	#N/A	#N/A	#N/A	#N/A	#N/A	#N/A	#N/A	#N/A	#N/A	#N/A	#N/A	#N/A	#N/A	#N/A	#N/A	#N/A	#N/A	#N/A	#N/A	#N/A	#N/A	#N/A	#N/A	#N/A	#N/A	#N/A	0.103346	#N/A	#N/A	#N/A	#N/A	#N/A	#N/A	1	ENSG00000180901	KCTD2	protein_coding	potassium channel tetramerization domain containing 2 [Source:HGNC Symbol;Acc:HGNC:21294]
HSPA2-AS1	#N/A	#N/A	#N/A	#N/A	#N/A	#N/A	#N/A	#N/A	#N/A	#N/A	#N/A	#N/A	#N/A	#N/A	#N/A	#N/A	#N/A	#N/A	#N/A	#N/A	#N/A	#N/A	#N/A	#N/A	#N/A	#N/A	#N/A	#N/A	#N/A	#N/A	#N/A	#N/A	#N/A	#N/A	#N/A	#N/A	#N/A	#N/A	#N/A	#N/A	#N/A	#N/A	#N/A	#N/A	#N/A	#N/A	#N/A	#N/A	#N/A	#N/A	#N/A	#N/A	#N/A	#N/A	#N/A	#N/A	0.121879	#N/A	#N/A	#N/A	#N/A	#N/A	#N/A	1	ENSG00000259116	HSPA2-AS1	lncRNA	HSPA2 and ZBTB1 antisense RNA 1 [Source:HGNC Symbol;Acc:HGNC:55433]
DARS1	#N/A	#N/A	#N/A	#N/A	#N/A	#N/A	#N/A	#N/A	#N/A	#N/A	#N/A	#N/A	#N/A	#N/A	#N/A	#N/A	#N/A	#N/A	#N/A	#N/A	#N/A	#N/A	#N/A	#N/A	#N/A	#N/A	#N/A	#N/A	#N/A	#N/A	#N/A	#N/A	#N/A	#N/A	#N/A	#N/A	#N/A	#N/A	#N/A	#N/A	#N/A	#N/A	#N/A	#N/A	#N/A	#N/A	#N/A	#N/A	#N/A	#N/A	#N/A	#N/A	#N/A	#N/A	#N/A	#N/A	0.238929	#N/A	#N/A	#N/A	#N/A	#N/A	#N/A	1	ENSG00000115866	DARS1	protein_coding	aspartyl-tRNA synthetase 1 [Source:HGNC Symbol;Acc:HGNC:2678]
EIF2AK1	#N/A	#N/A	#N/A	#N/A	#N/A	#N/A	#N/A	#N/A	#N/A	#N/A	#N/A	#N/A	#N/A	#N/A	#N/A	#N/A	#N/A	#N/A	#N/A	#N/A	#N/A	#N/A	#N/A	#N/A	#N/A	#N/A	#N/A	#N/A	#N/A	#N/A	#N/A	#N/A	#N/A	#N/A	#N/A	#N/A	#N/A	#N/A	#N/A	#N/A	#N/A	#N/A	#N/A	#N/A	#N/A	#N/A	#N/A	#N/A	#N/A	#N/A	#N/A	#N/A	#N/A	#N/A	#N/A	#N/A	0.106713	#N/A	#N/A	#N/A	#N/A	#N/A	#N/A	1	ENSG00000086232	EIF2AK1	protein_coding	eukaryotic translation initiation factor 2 alpha kinase 1 [Source:HGNC Symbol;Acc:HGNC:24921]
MFSD14C	#N/A	#N/A	#N/A	#N/A	#N/A	#N/A	#N/A	#N/A	#N/A	#N/A	#N/A	#N/A	#N/A	#N/A	#N/A	#N/A	#N/A	#N/A	#N/A	#N/A	#N/A	#N/A	#N/A	#N/A	#N/A	#N/A	#N/A	#N/A	#N/A	#N/A	#N/A	#N/A	#N/A	#N/A	#N/A	#N/A	#N/A	#N/A	#N/A	#N/A	#N/A	#N/A	#N/A	#N/A	#N/A	#N/A	#N/A	#N/A	#N/A	#N/A	#N/A	#N/A	#N/A	#N/A	#N/A	#N/A	1.15692	#N/A	#N/A	#N/A	#N/A	#N/A	#N/A	1	ENSG00000196312	MFSD14C	transcribed_unprocessed_pseudogene	major facilitator superfamily domain containing 14C [Source:HGNC Symbol;Acc:HGNC:23672]
RABEPK	#N/A	#N/A	#N/A	#N/A	#N/A	#N/A	#N/A	#N/A	#N/A	#N/A	#N/A	#N/A	#N/A	#N/A	#N/A	#N/A	#N/A	#N/A	#N/A	#N/A	#N/A	#N/A	#N/A	#N/A	#N/A	#N/A	#N/A	#N/A	#N/A	#N/A	#N/A	#N/A	#N/A	#N/A	#N/A	#N/A	#N/A	#N/A	#N/A	#N/A	#N/A	#N/A	#N/A	#N/A	#N/A	#N/A	#N/A	#N/A	#N/A	#N/A	#N/A	#N/A	#N/A	#N/A	#N/A	#N/A	0.147493	#N/A	#N/A	#N/A	#N/A	#N/A	#N/A	1	ENSG00000136933	RABEPK	protein_coding	Rab9 effector protein with kelch motifs [Source:HGNC Symbol;Acc:HGNC:16896]
ATG16L1#085978	#N/A	#N/A	#N/A	#N/A	#N/A	#N/A	#N/A	#N/A	#N/A	#N/A	#N/A	#N/A	#N/A	#N/A	#N/A	#N/A	#N/A	#N/A	#N/A	#N/A	#N/A	#N/A	#N/A	#N/A	#N/A	#N/A	#N/A	#N/A	#N/A	#N/A	#N/A	#N/A	#N/A	#N/A	#N/A	#N/A	#N/A	#N/A	#N/A	#N/A	#N/A	#N/A	#N/A	#N/A	#N/A	#N/A	#N/A	#N/A	#N/A	#N/A	#N/A	#N/A	#N/A	#N/A	#N/A	#N/A	0.103515	#N/A	#N/A	#N/A	#N/A	#N/A	#N/A	1	ENSG00000085978	ATG16L1	protein_coding	autophagy related 16 like 1 [Source:HGNC Symbol;Acc:HGNC:21498]
STRN4	#N/A	#N/A	#N/A	#N/A	#N/A	#N/A	#N/A	#N/A	#N/A	#N/A	#N/A	#N/A	#N/A	#N/A	#N/A	#N/A	#N/A	#N/A	#N/A	#N/A	#N/A	#N/A	#N/A	#N/A	#N/A	#N/A	#N/A	#N/A	#N/A	#N/A	#N/A	#N/A	#N/A	#N/A	#N/A	#N/A	#N/A	#N/A	#N/A	#N/A	#N/A	#N/A	#N/A	#N/A	#N/A	#N/A	#N/A	#N/A	#N/A	#N/A	#N/A	#N/A	#N/A	#N/A	#N/A	#N/A	0.0849656	#N/A	#N/A	#N/A	#N/A	#N/A	#N/A	1	ENSG00000090372	STRN4	protein_coding	striatin 4 [Source:HGNC Symbol;Acc:HGNC:15721]
GGNBP2#278311	#N/A	#N/A	#N/A	#N/A	#N/A	#N/A	#N/A	#N/A	#N/A	#N/A	#N/A	#N/A	#N/A	#N/A	#N/A	#N/A	#N/A	#N/A	#N/A	#N/A	#N/A	#N/A	#N/A	#N/A	#N/A	#N/A	#N/A	#N/A	#N/A	#N/A	#N/A	#N/A	#N/A	#N/A	#N/A	#N/A	#N/A	#N/A	#N/A	#N/A	#N/A	#N/A	#N/A	#N/A	#N/A	#N/A	#N/A	#N/A	#N/A	#N/A	#N/A	#N/A	#N/A	#N/A	#N/A	#N/A	0.860929	#N/A	#N/A	#N/A	#N/A	#N/A	#N/A	1	ENSG00000278311	GGNBP2	protein_coding	gametogenetin binding protein 2 [Source:HGNC Symbol;Acc:HGNC:19357]
IREB2	#N/A	#N/A	#N/A	#N/A	#N/A	#N/A	#N/A	#N/A	#N/A	#N/A	#N/A	#N/A	#N/A	#N/A	#N/A	#N/A	#N/A	#N/A	#N/A	#N/A	#N/A	#N/A	#N/A	#N/A	#N/A	#N/A	#N/A	#N/A	#N/A	#N/A	#N/A	#N/A	#N/A	#N/A	#N/A	#N/A	#N/A	#N/A	#N/A	#N/A	#N/A	#N/A	#N/A	#N/A	#N/A	#N/A	#N/A	#N/A	#N/A	#N/A	#N/A	#N/A	#N/A	#N/A	#N/A	#N/A	0.472243	#N/A	#N/A	#N/A	#N/A	#N/A	#N/A	1	ENSG00000136381	IREB2	protein_coding	iron responsive element binding protein 2 [Source:HGNC Symbol;Acc:HGNC:6115]
WDR11	#N/A	#N/A	#N/A	#N/A	#N/A	#N/A	#N/A	#N/A	#N/A	#N/A	#N/A	#N/A	#N/A	#N/A	#N/A	#N/A	#N/A	#N/A	#N/A	#N/A	#N/A	#N/A	#N/A	#N/A	#N/A	#N/A	#N/A	#N/A	#N/A	#N/A	#N/A	#N/A	#N/A	#N/A	#N/A	#N/A	#N/A	#N/A	#N/A	#N/A	#N/A	#N/A	#N/A	#N/A	#N/A	#N/A	#N/A	#N/A	#N/A	#N/A	#N/A	#N/A	#N/A	#N/A	#N/A	#N/A	0.484712	#N/A	#N/A	#N/A	#N/A	#N/A	#N/A	1	ENSG00000120008	WDR11	protein_coding	WD repeat domain 11 [Source:HGNC Symbol;Acc:HGNC:13831]
POLR1D	#N/A	#N/A	#N/A	#N/A	#N/A	#N/A	#N/A	#N/A	#N/A	#N/A	#N/A	#N/A	#N/A	#N/A	#N/A	#N/A	#N/A	#N/A	#N/A	#N/A	#N/A	#N/A	#N/A	#N/A	#N/A	#N/A	#N/A	#N/A	#N/A	#N/A	#N/A	#N/A	#N/A	#N/A	#N/A	#N/A	#N/A	#N/A	#N/A	#N/A	#N/A	#N/A	#N/A	#N/A	#N/A	#N/A	#N/A	#N/A	#N/A	#N/A	#N/A	#N/A	#N/A	#N/A	#N/A	#N/A	0.0838658	#N/A	#N/A	#N/A	#N/A	#N/A	#N/A	1	ENSG00000186184	POLR1D	protein_coding	RNA polymerase I and III subunit D [Source:HGNC Symbol;Acc:HGNC:20422]
NFYA	#N/A	#N/A	#N/A	#N/A	#N/A	#N/A	#N/A	#N/A	#N/A	#N/A	#N/A	#N/A	#N/A	#N/A	#N/A	#N/A	#N/A	#N/A	#N/A	#N/A	#N/A	#N/A	#N/A	#N/A	#N/A	#N/A	#N/A	#N/A	#N/A	#N/A	#N/A	#N/A	#N/A	#N/A	#N/A	#N/A	#N/A	#N/A	#N/A	#N/A	#N/A	#N/A	#N/A	#N/A	#N/A	#N/A	#N/A	#N/A	#N/A	#N/A	#N/A	#N/A	#N/A	#N/A	#N/A	#N/A	0.067214	#N/A	#N/A	#N/A	#N/A	#N/A	#N/A	1	ENSG00000001167	NFYA	protein_coding	nuclear transcription factor Y subunit alpha [Source:HGNC Symbol;Acc:HGNC:7804]
DIS3L	#N/A	#N/A	#N/A	#N/A	#N/A	#N/A	#N/A	#N/A	#N/A	#N/A	#N/A	#N/A	#N/A	#N/A	#N/A	#N/A	#N/A	#N/A	#N/A	#N/A	#N/A	#N/A	#N/A	#N/A	#N/A	#N/A	#N/A	#N/A	#N/A	#N/A	#N/A	#N/A	#N/A	#N/A	#N/A	#N/A	#N/A	#N/A	#N/A	#N/A	#N/A	#N/A	#N/A	#N/A	#N/A	#N/A	#N/A	#N/A	#N/A	#N/A	#N/A	#N/A	#N/A	#N/A	#N/A	#N/A	0.077001	#N/A	#N/A	#N/A	#N/A	#N/A	#N/A	1	ENSG00000166938	DIS3L	protein_coding	DIS3 like exosome 3'-5' exoribonuclease [Source:HGNC Symbol;Acc:HGNC:28698]
ZC3H3#014164	#N/A	#N/A	#N/A	#N/A	#N/A	#N/A	#N/A	#N/A	#N/A	#N/A	#N/A	#N/A	#N/A	#N/A	#N/A	#N/A	#N/A	#N/A	#N/A	#N/A	#N/A	#N/A	#N/A	#N/A	#N/A	#N/A	#N/A	#N/A	#N/A	#N/A	#N/A	#N/A	#N/A	#N/A	#N/A	#N/A	#N/A	#N/A	#N/A	#N/A	#N/A	#N/A	#N/A	#N/A	#N/A	#N/A	#N/A	#N/A	#N/A	#N/A	#N/A	#N/A	#N/A	#N/A	#N/A	#N/A	0.0331712	#N/A	#N/A	#N/A	#N/A	#N/A	#N/A	1	ENSG00000014164	ZC3H3	protein_coding	zinc finger CCCH-type containing 3 [Source:HGNC Symbol;Acc:HGNC:28972]
FNDC3A	#N/A	#N/A	#N/A	#N/A	#N/A	#N/A	#N/A	#N/A	#N/A	#N/A	#N/A	#N/A	#N/A	#N/A	#N/A	#N/A	#N/A	#N/A	#N/A	#N/A	#N/A	#N/A	#N/A	#N/A	#N/A	#N/A	#N/A	#N/A	#N/A	#N/A	#N/A	#N/A	#N/A	#N/A	#N/A	#N/A	#N/A	#N/A	#N/A	#N/A	#N/A	#N/A	#N/A	#N/A	#N/A	#N/A	#N/A	#N/A	#N/A	#N/A	#N/A	#N/A	#N/A	#N/A	#N/A	#N/A	1.13371	#N/A	#N/A	#N/A	#N/A	#N/A	#N/A	1	ENSG00000102531	FNDC3A	protein_coding	fibronectin type III domain containing 3A [Source:HGNC Symbol;Acc:HGNC:20296]
ZSCAN30	#N/A	#N/A	#N/A	#N/A	#N/A	#N/A	#N/A	#N/A	#N/A	#N/A	#N/A	#N/A	#N/A	#N/A	#N/A	#N/A	#N/A	#N/A	#N/A	#N/A	#N/A	#N/A	#N/A	#N/A	#N/A	#N/A	#N/A	#N/A	#N/A	#N/A	#N/A	#N/A	#N/A	#N/A	#N/A	#N/A	#N/A	#N/A	#N/A	#N/A	#N/A	#N/A	#N/A	#N/A	#N/A	#N/A	#N/A	#N/A	#N/A	#N/A	#N/A	#N/A	#N/A	#N/A	#N/A	#N/A	0.10711	#N/A	#N/A	#N/A	#N/A	#N/A	#N/A	1	ENSG00000186814	ZSCAN30	protein_coding	zinc finger and SCAN domain containing 30 [Source:HGNC Symbol;Acc:HGNC:33517]
UBE2F	#N/A	#N/A	#N/A	#N/A	#N/A	#N/A	#N/A	#N/A	#N/A	#N/A	#N/A	#N/A	#N/A	#N/A	#N/A	#N/A	#N/A	#N/A	#N/A	#N/A	#N/A	#N/A	#N/A	#N/A	#N/A	#N/A	#N/A	#N/A	#N/A	#N/A	#N/A	#N/A	#N/A	#N/A	#N/A	#N/A	#N/A	#N/A	#N/A	#N/A	#N/A	#N/A	#N/A	#N/A	#N/A	#N/A	#N/A	#N/A	#N/A	#N/A	#N/A	#N/A	#N/A	#N/A	#N/A	#N/A	0.0968375	#N/A	#N/A	#N/A	#N/A	#N/A	#N/A	1	ENSG00000184182	UBE2F	protein_coding	ubiquitin conjugating enzyme E2 F (putative) [Source:HGNC Symbol;Acc:HGNC:12480]
USP8	#N/A	#N/A	#N/A	#N/A	#N/A	#N/A	#N/A	#N/A	#N/A	#N/A	#N/A	#N/A	#N/A	#N/A	#N/A	#N/A	#N/A	#N/A	#N/A	#N/A	#N/A	#N/A	#N/A	#N/A	#N/A	#N/A	#N/A	#N/A	#N/A	#N/A	#N/A	#N/A	#N/A	#N/A	#N/A	#N/A	#N/A	#N/A	#N/A	#N/A	#N/A	#N/A	#N/A	#N/A	#N/A	#N/A	#N/A	#N/A	#N/A	#N/A	#N/A	#N/A	#N/A	#N/A	#N/A	#N/A	0.768308	#N/A	#N/A	#N/A	#N/A	#N/A	#N/A	1	ENSG00000138592	USP8	protein_coding	ubiquitin specific peptidase 8 [Source:HGNC Symbol;Acc:HGNC:12631]
GPALPP1	#N/A	#N/A	#N/A	#N/A	#N/A	#N/A	#N/A	#N/A	#N/A	#N/A	#N/A	#N/A	#N/A	#N/A	#N/A	#N/A	#N/A	#N/A	#N/A	#N/A	#N/A	#N/A	#N/A	#N/A	#N/A	#N/A	#N/A	#N/A	#N/A	#N/A	#N/A	#N/A	#N/A	#N/A	#N/A	#N/A	#N/A	#N/A	#N/A	#N/A	#N/A	#N/A	#N/A	#N/A	#N/A	#N/A	#N/A	#N/A	#N/A	#N/A	#N/A	#N/A	#N/A	#N/A	#N/A	#N/A	0.125905	#N/A	#N/A	#N/A	#N/A	#N/A	#N/A	1	ENSG00000133114	GPALPP1	protein_coding	GPALPP motifs containing 1 [Source:HGNC Symbol;Acc:HGNC:20298]
ACAP3	#N/A	#N/A	#N/A	#N/A	#N/A	#N/A	#N/A	#N/A	#N/A	#N/A	#N/A	#N/A	#N/A	#N/A	#N/A	#N/A	#N/A	#N/A	#N/A	#N/A	#N/A	#N/A	#N/A	#N/A	#N/A	#N/A	#N/A	#N/A	#N/A	#N/A	#N/A	#N/A	#N/A	#N/A	#N/A	#N/A	#N/A	#N/A	#N/A	#N/A	#N/A	#N/A	#N/A	#N/A	#N/A	#N/A	#N/A	#N/A	#N/A	#N/A	#N/A	#N/A	#N/A	#N/A	#N/A	#N/A	0.112125	#N/A	#N/A	#N/A	#N/A	#N/A	#N/A	1	ENSG00000131584	ACAP3	protein_coding	ArfGAP with coiled-coil, ankyrin repeat and PH domains 3 [Source:HGNC Symbol;Acc:HGNC:16754]
ELP3	#N/A	#N/A	#N/A	#N/A	#N/A	#N/A	#N/A	#N/A	#N/A	#N/A	#N/A	#N/A	#N/A	#N/A	#N/A	#N/A	#N/A	#N/A	#N/A	#N/A	#N/A	#N/A	#N/A	#N/A	#N/A	#N/A	#N/A	#N/A	#N/A	#N/A	#N/A	#N/A	#N/A	#N/A	#N/A	#N/A	#N/A	#N/A	#N/A	#N/A	#N/A	#N/A	#N/A	#N/A	#N/A	#N/A	#N/A	#N/A	#N/A	#N/A	#N/A	#N/A	#N/A	#N/A	#N/A	#N/A	0.283367	#N/A	#N/A	#N/A	#N/A	#N/A	#N/A	1	ENSG00000134014	ELP3	protein_coding	elongator acetyltransferase complex subunit 3 [Source:HGNC Symbol;Acc:HGNC:20696]
#254604	#N/A	#N/A	#N/A	#N/A	#N/A	#N/A	#N/A	#N/A	#N/A	#N/A	#N/A	#N/A	#N/A	#N/A	#N/A	#N/A	#N/A	#N/A	#N/A	#N/A	#N/A	#N/A	#N/A	#N/A	#N/A	#N/A	#N/A	#N/A	#N/A	#N/A	#N/A	#N/A	#N/A	#N/A	#N/A	#N/A	#N/A	#N/A	#N/A	#N/A	#N/A	#N/A	#N/A	#N/A	#N/A	#N/A	#N/A	#N/A	#N/A	#N/A	#N/A	#N/A	#N/A	#N/A	#N/A	#N/A	0.592342	#N/A	#N/A	#N/A	#N/A	#N/A	#N/A	1	ENSG00000254604		lncRNA	novel transcript
NEMF	#N/A	#N/A	#N/A	#N/A	#N/A	#N/A	#N/A	#N/A	#N/A	#N/A	#N/A	#N/A	#N/A	#N/A	#N/A	#N/A	#N/A	#N/A	#N/A	#N/A	#N/A	#N/A	#N/A	#N/A	#N/A	#N/A	#N/A	#N/A	#N/A	#N/A	#N/A	#N/A	#N/A	#N/A	#N/A	#N/A	#N/A	#N/A	#N/A	#N/A	#N/A	#N/A	#N/A	#N/A	#N/A	#N/A	#N/A	#N/A	#N/A	#N/A	#N/A	#N/A	#N/A	#N/A	#N/A	#N/A	0.989646	#N/A	#N/A	#N/A	#N/A	#N/A	#N/A	1	ENSG00000165525	NEMF	protein_coding	nuclear export mediator factor [Source:HGNC Symbol;Acc:HGNC:10663]
TYW1	#N/A	#N/A	#N/A	#N/A	#N/A	#N/A	#N/A	#N/A	#N/A	#N/A	#N/A	#N/A	#N/A	#N/A	#N/A	#N/A	#N/A	#N/A	#N/A	#N/A	#N/A	#N/A	#N/A	#N/A	#N/A	#N/A	#N/A	#N/A	#N/A	#N/A	#N/A	#N/A	#N/A	#N/A	#N/A	#N/A	#N/A	#N/A	#N/A	#N/A	#N/A	#N/A	#N/A	#N/A	#N/A	#N/A	#N/A	#N/A	#N/A	#N/A	#N/A	#N/A	#N/A	#N/A	#N/A	#N/A	0.441712	#N/A	#N/A	#N/A	#N/A	#N/A	#N/A	1	ENSG00000198874	TYW1	protein_coding	tRNA-yW synthesizing protein 1 homolog [Source:HGNC Symbol;Acc:HGNC:25598]
CRCP	#N/A	#N/A	#N/A	#N/A	#N/A	#N/A	#N/A	#N/A	#N/A	#N/A	#N/A	#N/A	#N/A	#N/A	#N/A	#N/A	#N/A	#N/A	#N/A	#N/A	#N/A	#N/A	#N/A	#N/A	#N/A	#N/A	#N/A	#N/A	#N/A	#N/A	#N/A	#N/A	#N/A	#N/A	#N/A	#N/A	#N/A	#N/A	#N/A	#N/A	#N/A	#N/A	#N/A	#N/A	#N/A	#N/A	#N/A	#N/A	#N/A	#N/A	#N/A	#N/A	#N/A	#N/A	#N/A	#N/A	0.316091	#N/A	#N/A	#N/A	#N/A	#N/A	#N/A	1	ENSG00000241258	CRCP	protein_coding	CGRP receptor component [Source:HGNC Symbol;Acc:HGNC:17888]
SCAMP3#116521	#N/A	#N/A	#N/A	#N/A	#N/A	#N/A	#N/A	#N/A	#N/A	#N/A	#N/A	#N/A	#N/A	#N/A	#N/A	#N/A	#N/A	#N/A	#N/A	#N/A	#N/A	#N/A	#N/A	#N/A	#N/A	#N/A	#N/A	#N/A	#N/A	#N/A	#N/A	#N/A	#N/A	#N/A	#N/A	#N/A	#N/A	#N/A	#N/A	#N/A	#N/A	#N/A	#N/A	#N/A	#N/A	#N/A	#N/A	#N/A	#N/A	#N/A	#N/A	#N/A	#N/A	#N/A	#N/A	#N/A	0.114116	#N/A	#N/A	#N/A	#N/A	#N/A	#N/A	1	ENSG00000116521	SCAMP3	protein_coding	secretory carrier membrane protein 3 [Source:HGNC Symbol;Acc:HGNC:10565]
MCPH1#147316	#N/A	#N/A	#N/A	#N/A	#N/A	#N/A	#N/A	#N/A	#N/A	#N/A	#N/A	#N/A	#N/A	#N/A	#N/A	#N/A	#N/A	#N/A	#N/A	#N/A	#N/A	#N/A	#N/A	#N/A	#N/A	#N/A	#N/A	#N/A	#N/A	#N/A	#N/A	#N/A	#N/A	#N/A	#N/A	#N/A	#N/A	#N/A	#N/A	#N/A	#N/A	#N/A	#N/A	#N/A	#N/A	#N/A	#N/A	#N/A	#N/A	#N/A	#N/A	#N/A	#N/A	#N/A	#N/A	#N/A	0.239635	#N/A	#N/A	#N/A	#N/A	#N/A	#N/A	1	ENSG00000147316	MCPH1	protein_coding	microcephalin 1 [Source:HGNC Symbol;Acc:HGNC:6954]
PAPOLA	#N/A	#N/A	#N/A	#N/A	#N/A	#N/A	#N/A	#N/A	#N/A	#N/A	#N/A	#N/A	#N/A	#N/A	#N/A	#N/A	#N/A	#N/A	#N/A	#N/A	#N/A	#N/A	#N/A	#N/A	#N/A	#N/A	#N/A	#N/A	#N/A	#N/A	#N/A	#N/A	#N/A	#N/A	#N/A	#N/A	#N/A	#N/A	#N/A	#N/A	#N/A	#N/A	#N/A	#N/A	#N/A	#N/A	#N/A	#N/A	#N/A	#N/A	#N/A	#N/A	#N/A	#N/A	#N/A	#N/A	1.05394	#N/A	#N/A	#N/A	#N/A	#N/A	#N/A	1	ENSG00000090060	PAPOLA	protein_coding	poly(A) polymerase alpha [Source:HGNC Symbol;Acc:HGNC:14981]
LCMT1	#N/A	#N/A	#N/A	#N/A	#N/A	#N/A	#N/A	#N/A	#N/A	#N/A	#N/A	#N/A	#N/A	#N/A	#N/A	#N/A	#N/A	#N/A	#N/A	#N/A	#N/A	#N/A	#N/A	#N/A	#N/A	#N/A	#N/A	#N/A	#N/A	#N/A	#N/A	#N/A	#N/A	#N/A	#N/A	#N/A	#N/A	#N/A	#N/A	#N/A	#N/A	#N/A	#N/A	#N/A	#N/A	#N/A	#N/A	#N/A	#N/A	#N/A	#N/A	#N/A	#N/A	#N/A	#N/A	#N/A	0.354668	#N/A	#N/A	#N/A	#N/A	#N/A	#N/A	1	ENSG00000205629	LCMT1	protein_coding	leucine carboxyl methyltransferase 1 [Source:HGNC Symbol;Acc:HGNC:17557]
DVL3	#N/A	#N/A	#N/A	#N/A	#N/A	#N/A	#N/A	#N/A	#N/A	#N/A	#N/A	#N/A	#N/A	#N/A	#N/A	#N/A	#N/A	#N/A	#N/A	#N/A	#N/A	#N/A	#N/A	#N/A	#N/A	#N/A	#N/A	#N/A	#N/A	#N/A	#N/A	#N/A	#N/A	#N/A	#N/A	#N/A	#N/A	#N/A	#N/A	#N/A	#N/A	#N/A	#N/A	#N/A	#N/A	#N/A	#N/A	#N/A	#N/A	#N/A	#N/A	#N/A	#N/A	#N/A	#N/A	#N/A	0.0945086	#N/A	#N/A	#N/A	#N/A	#N/A	#N/A	1	ENSG00000161202	DVL3	protein_coding	dishevelled segment polarity protein 3 [Source:HGNC Symbol;Acc:HGNC:3087]
#261460	#N/A	#N/A	#N/A	#N/A	#N/A	#N/A	#N/A	#N/A	#N/A	#N/A	#N/A	#N/A	#N/A	#N/A	#N/A	#N/A	#N/A	#N/A	#N/A	#N/A	#N/A	#N/A	#N/A	#N/A	#N/A	#N/A	#N/A	#N/A	#N/A	#N/A	#N/A	#N/A	#N/A	#N/A	#N/A	#N/A	#N/A	#N/A	#N/A	#N/A	#N/A	#N/A	#N/A	#N/A	#N/A	#N/A	#N/A	#N/A	#N/A	#N/A	#N/A	#N/A	#N/A	#N/A	#N/A	#N/A	0.121656	#N/A	#N/A	#N/A	#N/A	#N/A	#N/A	1	ENSG00000261460		lncRNA	novel transcript, antisense to HEXA and CELF6
SLC30A7	#N/A	#N/A	#N/A	#N/A	#N/A	#N/A	#N/A	#N/A	#N/A	#N/A	#N/A	#N/A	#N/A	#N/A	#N/A	#N/A	#N/A	#N/A	#N/A	#N/A	#N/A	#N/A	#N/A	#N/A	#N/A	#N/A	#N/A	#N/A	#N/A	#N/A	#N/A	#N/A	#N/A	#N/A	#N/A	#N/A	#N/A	#N/A	#N/A	#N/A	#N/A	#N/A	#N/A	#N/A	#N/A	#N/A	#N/A	#N/A	#N/A	#N/A	#N/A	#N/A	#N/A	#N/A	#N/A	#N/A	0.53491	#N/A	#N/A	#N/A	#N/A	#N/A	#N/A	1	ENSG00000162695	SLC30A7	protein_coding	solute carrier family 30 member 7 [Source:HGNC Symbol;Acc:HGNC:19306]
VCPKMT	#N/A	#N/A	#N/A	#N/A	#N/A	#N/A	#N/A	#N/A	#N/A	#N/A	#N/A	#N/A	#N/A	#N/A	#N/A	#N/A	#N/A	#N/A	#N/A	#N/A	#N/A	#N/A	#N/A	#N/A	#N/A	#N/A	#N/A	#N/A	#N/A	#N/A	#N/A	#N/A	#N/A	#N/A	#N/A	#N/A	#N/A	#N/A	#N/A	#N/A	#N/A	#N/A	#N/A	#N/A	#N/A	#N/A	#N/A	#N/A	#N/A	#N/A	#N/A	#N/A	#N/A	#N/A	#N/A	#N/A	0.115456	#N/A	#N/A	#N/A	#N/A	#N/A	#N/A	1	ENSG00000100483	VCPKMT	protein_coding	valosin containing protein lysine methyltransferase [Source:HGNC Symbol;Acc:HGNC:20352]
ZC3HC1	#N/A	#N/A	#N/A	#N/A	#N/A	#N/A	#N/A	#N/A	#N/A	#N/A	#N/A	#N/A	#N/A	#N/A	#N/A	#N/A	#N/A	#N/A	#N/A	#N/A	#N/A	#N/A	#N/A	#N/A	#N/A	#N/A	#N/A	#N/A	#N/A	#N/A	#N/A	#N/A	#N/A	#N/A	#N/A	#N/A	#N/A	#N/A	#N/A	#N/A	#N/A	#N/A	#N/A	#N/A	#N/A	#N/A	#N/A	#N/A	#N/A	#N/A	#N/A	#N/A	#N/A	#N/A	#N/A	#N/A	0.133412	#N/A	#N/A	#N/A	#N/A	#N/A	#N/A	1	ENSG00000091732	ZC3HC1	protein_coding	zinc finger C3HC-type containing 1 [Source:HGNC Symbol;Acc:HGNC:29913]
SLC37A3	#N/A	#N/A	#N/A	#N/A	#N/A	#N/A	#N/A	#N/A	#N/A	#N/A	#N/A	#N/A	#N/A	#N/A	#N/A	#N/A	#N/A	#N/A	#N/A	#N/A	#N/A	#N/A	#N/A	#N/A	#N/A	#N/A	#N/A	#N/A	#N/A	#N/A	#N/A	#N/A	#N/A	#N/A	#N/A	#N/A	#N/A	#N/A	#N/A	#N/A	#N/A	#N/A	#N/A	#N/A	#N/A	#N/A	#N/A	#N/A	#N/A	#N/A	#N/A	#N/A	#N/A	#N/A	#N/A	#N/A	0.0993631	#N/A	#N/A	#N/A	#N/A	#N/A	#N/A	1	ENSG00000157800	SLC37A3	protein_coding	solute carrier family 37 member 3 [Source:HGNC Symbol;Acc:HGNC:20651]
PTCD1	#N/A	#N/A	#N/A	#N/A	#N/A	#N/A	#N/A	#N/A	#N/A	#N/A	#N/A	#N/A	#N/A	#N/A	#N/A	#N/A	#N/A	#N/A	#N/A	#N/A	#N/A	#N/A	#N/A	#N/A	#N/A	#N/A	#N/A	#N/A	#N/A	#N/A	#N/A	#N/A	#N/A	#N/A	#N/A	#N/A	#N/A	#N/A	#N/A	#N/A	#N/A	#N/A	#N/A	#N/A	#N/A	#N/A	#N/A	#N/A	#N/A	#N/A	#N/A	#N/A	#N/A	#N/A	#N/A	#N/A	0.0795597	#N/A	#N/A	#N/A	#N/A	#N/A	#N/A	1	ENSG00000106246	PTCD1	protein_coding	pentatricopeptide repeat domain 1 [Source:HGNC Symbol;Acc:HGNC:22198]
RBL2	#N/A	#N/A	#N/A	#N/A	#N/A	#N/A	#N/A	#N/A	#N/A	#N/A	#N/A	#N/A	#N/A	#N/A	#N/A	#N/A	#N/A	#N/A	#N/A	#N/A	#N/A	#N/A	#N/A	#N/A	#N/A	#N/A	#N/A	#N/A	#N/A	#N/A	#N/A	#N/A	#N/A	#N/A	#N/A	#N/A	#N/A	#N/A	#N/A	#N/A	#N/A	#N/A	#N/A	#N/A	#N/A	#N/A	#N/A	#N/A	#N/A	#N/A	#N/A	#N/A	#N/A	#N/A	#N/A	#N/A	1.08317	#N/A	#N/A	#N/A	#N/A	#N/A	#N/A	1	ENSG00000103479	RBL2	protein_coding	RB transcriptional corepressor like 2 [Source:HGNC Symbol;Acc:HGNC:9894]
XRN1	#N/A	#N/A	#N/A	#N/A	#N/A	#N/A	#N/A	#N/A	#N/A	#N/A	#N/A	#N/A	#N/A	#N/A	#N/A	#N/A	#N/A	#N/A	#N/A	#N/A	#N/A	#N/A	#N/A	#N/A	#N/A	#N/A	#N/A	#N/A	#N/A	#N/A	#N/A	#N/A	#N/A	#N/A	#N/A	#N/A	#N/A	#N/A	#N/A	#N/A	#N/A	#N/A	#N/A	#N/A	#N/A	#N/A	#N/A	#N/A	#N/A	#N/A	#N/A	#N/A	#N/A	#N/A	#N/A	#N/A	0.968757	#N/A	#N/A	#N/A	#N/A	#N/A	#N/A	1	ENSG00000114127	XRN1	protein_coding	5'-3' exoribonuclease 1 [Source:HGNC Symbol;Acc:HGNC:30654]
ATP9B#166377	#N/A	#N/A	#N/A	#N/A	#N/A	#N/A	#N/A	#N/A	#N/A	#N/A	#N/A	#N/A	#N/A	#N/A	#N/A	#N/A	#N/A	#N/A	#N/A	#N/A	#N/A	#N/A	#N/A	#N/A	#N/A	#N/A	#N/A	#N/A	#N/A	#N/A	#N/A	#N/A	#N/A	#N/A	#N/A	#N/A	#N/A	#N/A	#N/A	#N/A	#N/A	#N/A	#N/A	#N/A	#N/A	#N/A	#N/A	#N/A	#N/A	#N/A	#N/A	#N/A	#N/A	#N/A	#N/A	#N/A	1.19945	#N/A	#N/A	#N/A	#N/A	#N/A	#N/A	1	ENSG00000166377	ATP9B	protein_coding	ATPase phospholipid transporting 9B (putative) [Source:HGNC Symbol;Acc:HGNC:13541]
ANKRD13C	#N/A	#N/A	#N/A	#N/A	#N/A	#N/A	#N/A	#N/A	#N/A	#N/A	#N/A	#N/A	#N/A	#N/A	#N/A	#N/A	#N/A	#N/A	#N/A	#N/A	#N/A	#N/A	#N/A	#N/A	#N/A	#N/A	#N/A	#N/A	#N/A	#N/A	#N/A	#N/A	#N/A	#N/A	#N/A	#N/A	#N/A	#N/A	#N/A	#N/A	#N/A	#N/A	#N/A	#N/A	#N/A	#N/A	#N/A	#N/A	#N/A	#N/A	#N/A	#N/A	#N/A	#N/A	#N/A	#N/A	0.730228	#N/A	#N/A	#N/A	#N/A	#N/A	#N/A	1	ENSG00000118454	ANKRD13C	protein_coding	ankyrin repeat domain 13C [Source:HGNC Symbol;Acc:HGNC:25374]
ASCC1	#N/A	#N/A	#N/A	#N/A	#N/A	#N/A	#N/A	#N/A	#N/A	#N/A	#N/A	#N/A	#N/A	#N/A	#N/A	#N/A	#N/A	#N/A	#N/A	#N/A	#N/A	#N/A	#N/A	#N/A	#N/A	#N/A	#N/A	#N/A	#N/A	#N/A	#N/A	#N/A	#N/A	#N/A	#N/A	#N/A	#N/A	#N/A	#N/A	#N/A	#N/A	#N/A	#N/A	#N/A	#N/A	#N/A	#N/A	#N/A	#N/A	#N/A	#N/A	#N/A	#N/A	#N/A	#N/A	#N/A	0.182925	#N/A	#N/A	#N/A	#N/A	#N/A	#N/A	1	ENSG00000138303	ASCC1	protein_coding	activating signal cointegrator 1 complex subunit 1 [Source:HGNC Symbol;Acc:HGNC:24268]
CCNL1	#N/A	#N/A	#N/A	#N/A	#N/A	#N/A	#N/A	#N/A	#N/A	#N/A	#N/A	#N/A	#N/A	#N/A	#N/A	#N/A	#N/A	#N/A	#N/A	#N/A	#N/A	#N/A	#N/A	#N/A	#N/A	#N/A	#N/A	#N/A	#N/A	#N/A	#N/A	#N/A	#N/A	#N/A	#N/A	#N/A	#N/A	#N/A	#N/A	#N/A	#N/A	#N/A	#N/A	#N/A	#N/A	#N/A	#N/A	#N/A	#N/A	#N/A	#N/A	#N/A	#N/A	#N/A	#N/A	#N/A	0.879689	#N/A	#N/A	#N/A	#N/A	#N/A	#N/A	1	ENSG00000163660	CCNL1	protein_coding	cyclin L1 [Source:HGNC Symbol;Acc:HGNC:20569]
GTF2E2	#N/A	#N/A	#N/A	#N/A	#N/A	#N/A	#N/A	#N/A	#N/A	#N/A	#N/A	#N/A	#N/A	#N/A	#N/A	#N/A	#N/A	#N/A	#N/A	#N/A	#N/A	#N/A	#N/A	#N/A	#N/A	#N/A	#N/A	#N/A	#N/A	#N/A	#N/A	#N/A	#N/A	#N/A	#N/A	#N/A	#N/A	#N/A	#N/A	#N/A	#N/A	#N/A	#N/A	#N/A	#N/A	#N/A	#N/A	#N/A	#N/A	#N/A	#N/A	#N/A	#N/A	#N/A	#N/A	#N/A	0.0851711	#N/A	#N/A	#N/A	#N/A	#N/A	#N/A	1	ENSG00000197265	GTF2E2	protein_coding	general transcription factor IIE subunit 2 [Source:HGNC Symbol;Acc:HGNC:4651]
MED8	#N/A	#N/A	#N/A	#N/A	#N/A	#N/A	#N/A	#N/A	#N/A	#N/A	#N/A	#N/A	#N/A	#N/A	#N/A	#N/A	#N/A	#N/A	#N/A	#N/A	#N/A	#N/A	#N/A	#N/A	#N/A	#N/A	#N/A	#N/A	#N/A	#N/A	#N/A	#N/A	#N/A	#N/A	#N/A	#N/A	#N/A	#N/A	#N/A	#N/A	#N/A	#N/A	#N/A	#N/A	#N/A	#N/A	#N/A	#N/A	#N/A	#N/A	#N/A	#N/A	#N/A	#N/A	#N/A	#N/A	0.0783552	#N/A	#N/A	#N/A	#N/A	#N/A	#N/A	1	ENSG00000159479	MED8	protein_coding	mediator complex subunit 8 [Source:HGNC Symbol;Acc:HGNC:19971]
#226266	#N/A	#N/A	#N/A	#N/A	#N/A	#N/A	#N/A	#N/A	#N/A	#N/A	#N/A	#N/A	#N/A	#N/A	#N/A	#N/A	#N/A	#N/A	#N/A	#N/A	#N/A	#N/A	#N/A	#N/A	#N/A	#N/A	#N/A	#N/A	#N/A	#N/A	#N/A	#N/A	#N/A	#N/A	#N/A	#N/A	#N/A	#N/A	#N/A	#N/A	#N/A	#N/A	#N/A	#N/A	#N/A	#N/A	#N/A	#N/A	#N/A	#N/A	#N/A	#N/A	#N/A	#N/A	#N/A	#N/A	0.0926341	#N/A	#N/A	#N/A	#N/A	#N/A	#N/A	1	ENSG00000226266		lncRNA	novel transcript
PABPN1	#N/A	#N/A	#N/A	#N/A	#N/A	#N/A	#N/A	#N/A	#N/A	#N/A	#N/A	#N/A	#N/A	#N/A	#N/A	#N/A	#N/A	#N/A	#N/A	#N/A	#N/A	#N/A	#N/A	#N/A	#N/A	#N/A	#N/A	#N/A	#N/A	#N/A	#N/A	#N/A	#N/A	#N/A	#N/A	#N/A	#N/A	#N/A	#N/A	#N/A	#N/A	#N/A	#N/A	#N/A	#N/A	#N/A	#N/A	#N/A	#N/A	#N/A	#N/A	#N/A	#N/A	#N/A	#N/A	#N/A	0.399534	#N/A	#N/A	#N/A	#N/A	#N/A	#N/A	1	ENSG00000100836	PABPN1	protein_coding	poly(A) binding protein nuclear 1 [Source:HGNC Symbol;Acc:HGNC:8565]
RWDD3	#N/A	#N/A	#N/A	#N/A	#N/A	#N/A	#N/A	#N/A	#N/A	#N/A	#N/A	#N/A	#N/A	#N/A	#N/A	#N/A	#N/A	#N/A	#N/A	#N/A	#N/A	#N/A	#N/A	#N/A	#N/A	#N/A	#N/A	#N/A	#N/A	#N/A	#N/A	#N/A	#N/A	#N/A	#N/A	#N/A	#N/A	#N/A	#N/A	#N/A	#N/A	#N/A	#N/A	#N/A	#N/A	#N/A	#N/A	#N/A	#N/A	#N/A	#N/A	#N/A	#N/A	#N/A	#N/A	#N/A	0.111996	#N/A	#N/A	#N/A	#N/A	#N/A	#N/A	1	ENSG00000122481	RWDD3	protein_coding	RWD domain containing 3 [Source:HGNC Symbol;Acc:HGNC:21393]
KIAA0319L	#N/A	#N/A	#N/A	#N/A	#N/A	#N/A	#N/A	#N/A	#N/A	#N/A	#N/A	#N/A	#N/A	#N/A	#N/A	#N/A	#N/A	#N/A	#N/A	#N/A	#N/A	#N/A	#N/A	#N/A	#N/A	#N/A	#N/A	#N/A	#N/A	#N/A	#N/A	#N/A	#N/A	#N/A	#N/A	#N/A	#N/A	#N/A	#N/A	#N/A	#N/A	#N/A	#N/A	#N/A	#N/A	#N/A	#N/A	#N/A	#N/A	#N/A	#N/A	#N/A	#N/A	#N/A	#N/A	#N/A	0.869782	#N/A	#N/A	#N/A	#N/A	#N/A	#N/A	1	ENSG00000142687	KIAA0319L	protein_coding	KIAA0319 like [Source:HGNC Symbol;Acc:HGNC:30071]
CNOT6L	#N/A	#N/A	#N/A	#N/A	#N/A	#N/A	#N/A	#N/A	#N/A	#N/A	#N/A	#N/A	#N/A	#N/A	#N/A	#N/A	#N/A	#N/A	#N/A	#N/A	#N/A	#N/A	#N/A	#N/A	#N/A	#N/A	#N/A	#N/A	#N/A	#N/A	#N/A	#N/A	#N/A	#N/A	#N/A	#N/A	#N/A	#N/A	#N/A	#N/A	#N/A	#N/A	#N/A	#N/A	#N/A	#N/A	#N/A	#N/A	#N/A	#N/A	#N/A	#N/A	#N/A	#N/A	#N/A	#N/A	0.944748	#N/A	#N/A	#N/A	#N/A	#N/A	#N/A	1	ENSG00000138767	CNOT6L	protein_coding	CCR4-NOT transcription complex subunit 6 like [Source:HGNC Symbol;Acc:HGNC:18042]
SPG7	#N/A	#N/A	#N/A	#N/A	#N/A	#N/A	#N/A	#N/A	#N/A	#N/A	#N/A	#N/A	#N/A	#N/A	#N/A	#N/A	#N/A	#N/A	#N/A	#N/A	#N/A	#N/A	#N/A	#N/A	#N/A	#N/A	#N/A	#N/A	#N/A	#N/A	#N/A	#N/A	#N/A	#N/A	#N/A	#N/A	#N/A	#N/A	#N/A	#N/A	#N/A	#N/A	#N/A	#N/A	#N/A	#N/A	#N/A	#N/A	#N/A	#N/A	#N/A	#N/A	#N/A	#N/A	#N/A	#N/A	0.736454	#N/A	#N/A	#N/A	#N/A	#N/A	#N/A	1	ENSG00000197912	SPG7	protein_coding	SPG7 matrix AAA peptidase subunit, paraplegin [Source:HGNC Symbol;Acc:HGNC:11237]
DEDD	#N/A	#N/A	#N/A	#N/A	#N/A	#N/A	#N/A	#N/A	#N/A	#N/A	#N/A	#N/A	#N/A	#N/A	#N/A	#N/A	#N/A	#N/A	#N/A	#N/A	#N/A	#N/A	#N/A	#N/A	#N/A	#N/A	#N/A	#N/A	#N/A	#N/A	#N/A	#N/A	#N/A	#N/A	#N/A	#N/A	#N/A	#N/A	#N/A	#N/A	#N/A	#N/A	#N/A	#N/A	#N/A	#N/A	#N/A	#N/A	#N/A	#N/A	#N/A	#N/A	#N/A	#N/A	#N/A	#N/A	0.11489	#N/A	#N/A	#N/A	#N/A	#N/A	#N/A	1	ENSG00000158796	DEDD	protein_coding	death effector domain containing [Source:HGNC Symbol;Acc:HGNC:2755]
ABRAXAS2	#N/A	#N/A	#N/A	#N/A	#N/A	#N/A	#N/A	#N/A	#N/A	#N/A	#N/A	#N/A	#N/A	#N/A	#N/A	#N/A	#N/A	#N/A	#N/A	#N/A	#N/A	#N/A	#N/A	#N/A	#N/A	#N/A	#N/A	#N/A	#N/A	#N/A	#N/A	#N/A	#N/A	#N/A	#N/A	#N/A	#N/A	#N/A	#N/A	#N/A	#N/A	#N/A	#N/A	#N/A	#N/A	#N/A	#N/A	#N/A	#N/A	#N/A	#N/A	#N/A	#N/A	#N/A	#N/A	#N/A	0.112308	#N/A	#N/A	#N/A	#N/A	#N/A	#N/A	1	ENSG00000165660	ABRAXAS2	protein_coding	abraxas 2, BRISC complex subunit [Source:HGNC Symbol;Acc:HGNC:28975]
CNOT9	#N/A	#N/A	#N/A	#N/A	#N/A	#N/A	#N/A	#N/A	#N/A	#N/A	#N/A	#N/A	#N/A	#N/A	#N/A	#N/A	#N/A	#N/A	#N/A	#N/A	#N/A	#N/A	#N/A	#N/A	#N/A	#N/A	#N/A	#N/A	#N/A	#N/A	#N/A	#N/A	#N/A	#N/A	#N/A	#N/A	#N/A	#N/A	#N/A	#N/A	#N/A	#N/A	#N/A	#N/A	#N/A	#N/A	#N/A	#N/A	#N/A	#N/A	#N/A	#N/A	#N/A	#N/A	#N/A	#N/A	0.121121	#N/A	#N/A	#N/A	#N/A	#N/A	#N/A	1	ENSG00000144580	CNOT9	protein_coding	CCR4-NOT transcription complex subunit 9 [Source:HGNC Symbol;Acc:HGNC:10445]
PPWD1	#N/A	#N/A	#N/A	#N/A	#N/A	#N/A	#N/A	#N/A	#N/A	#N/A	#N/A	#N/A	#N/A	#N/A	#N/A	#N/A	#N/A	#N/A	#N/A	#N/A	#N/A	#N/A	#N/A	#N/A	#N/A	#N/A	#N/A	#N/A	#N/A	#N/A	#N/A	#N/A	#N/A	#N/A	#N/A	#N/A	#N/A	#N/A	#N/A	#N/A	#N/A	#N/A	#N/A	#N/A	#N/A	#N/A	#N/A	#N/A	#N/A	#N/A	#N/A	#N/A	#N/A	#N/A	#N/A	#N/A	0.270229	#N/A	#N/A	#N/A	#N/A	#N/A	#N/A	1	ENSG00000113593	PPWD1	protein_coding	peptidylprolyl isomerase domain and WD repeat containing 1 [Source:HGNC Symbol;Acc:HGNC:28954]
TBC1D20	#N/A	#N/A	#N/A	#N/A	#N/A	#N/A	#N/A	#N/A	#N/A	#N/A	#N/A	#N/A	#N/A	#N/A	#N/A	#N/A	#N/A	#N/A	#N/A	#N/A	#N/A	#N/A	#N/A	#N/A	#N/A	#N/A	#N/A	#N/A	#N/A	#N/A	#N/A	#N/A	#N/A	#N/A	#N/A	#N/A	#N/A	#N/A	#N/A	#N/A	#N/A	#N/A	#N/A	#N/A	#N/A	#N/A	#N/A	#N/A	#N/A	#N/A	#N/A	#N/A	#N/A	#N/A	#N/A	#N/A	0.171001	#N/A	#N/A	#N/A	#N/A	#N/A	#N/A	1	ENSG00000125875	TBC1D20	protein_coding	TBC1 domain family member 20 [Source:HGNC Symbol;Acc:HGNC:16133]
SLC9A8	#N/A	#N/A	#N/A	#N/A	#N/A	#N/A	#N/A	#N/A	#N/A	#N/A	#N/A	#N/A	#N/A	#N/A	#N/A	#N/A	#N/A	#N/A	#N/A	#N/A	#N/A	#N/A	#N/A	#N/A	#N/A	#N/A	#N/A	#N/A	#N/A	#N/A	#N/A	#N/A	#N/A	#N/A	#N/A	#N/A	#N/A	#N/A	#N/A	#N/A	#N/A	#N/A	#N/A	#N/A	#N/A	#N/A	#N/A	#N/A	#N/A	#N/A	#N/A	#N/A	#N/A	#N/A	#N/A	#N/A	0.176909	#N/A	#N/A	#N/A	#N/A	#N/A	#N/A	1	ENSG00000197818	SLC9A8	protein_coding	solute carrier family 9 member A8 [Source:HGNC Symbol;Acc:HGNC:20728]
ZNF394	#N/A	#N/A	#N/A	#N/A	#N/A	#N/A	#N/A	#N/A	#N/A	#N/A	#N/A	#N/A	#N/A	#N/A	#N/A	#N/A	#N/A	#N/A	#N/A	#N/A	#N/A	#N/A	#N/A	#N/A	#N/A	#N/A	#N/A	#N/A	#N/A	#N/A	#N/A	#N/A	#N/A	#N/A	#N/A	#N/A	#N/A	#N/A	#N/A	#N/A	#N/A	#N/A	#N/A	#N/A	#N/A	#N/A	#N/A	#N/A	#N/A	#N/A	#N/A	#N/A	#N/A	#N/A	#N/A	#N/A	0.0697029	#N/A	#N/A	#N/A	#N/A	#N/A	#N/A	1	ENSG00000160908	ZNF394	protein_coding	zinc finger protein 394 [Source:HGNC Symbol;Acc:HGNC:18832]
TRIM33	#N/A	#N/A	#N/A	#N/A	#N/A	#N/A	#N/A	#N/A	#N/A	#N/A	#N/A	#N/A	#N/A	#N/A	#N/A	#N/A	#N/A	#N/A	#N/A	#N/A	#N/A	#N/A	#N/A	#N/A	#N/A	#N/A	#N/A	#N/A	#N/A	#N/A	#N/A	#N/A	#N/A	#N/A	#N/A	#N/A	#N/A	#N/A	#N/A	#N/A	#N/A	#N/A	#N/A	#N/A	#N/A	#N/A	#N/A	#N/A	#N/A	#N/A	#N/A	#N/A	#N/A	#N/A	#N/A	#N/A	0.918853	#N/A	#N/A	#N/A	#N/A	#N/A	#N/A	1	ENSG00000197323	TRIM33	protein_coding	tripartite motif containing 33 [Source:HGNC Symbol;Acc:HGNC:16290]
VEZT	#N/A	#N/A	#N/A	#N/A	#N/A	#N/A	#N/A	#N/A	#N/A	#N/A	#N/A	#N/A	#N/A	#N/A	#N/A	#N/A	#N/A	#N/A	#N/A	#N/A	#N/A	#N/A	#N/A	#N/A	#N/A	#N/A	#N/A	#N/A	#N/A	#N/A	#N/A	#N/A	#N/A	#N/A	#N/A	#N/A	#N/A	#N/A	#N/A	#N/A	#N/A	#N/A	#N/A	#N/A	#N/A	#N/A	#N/A	#N/A	#N/A	#N/A	#N/A	#N/A	#N/A	#N/A	#N/A	#N/A	0.866469	#N/A	#N/A	#N/A	#N/A	#N/A	#N/A	1	ENSG00000028203	VEZT	protein_coding	vezatin, adherens junctions transmembrane protein [Source:HGNC Symbol;Acc:HGNC:18258]
ARID3B	#N/A	#N/A	#N/A	#N/A	#N/A	#N/A	#N/A	#N/A	#N/A	#N/A	#N/A	#N/A	#N/A	#N/A	#N/A	#N/A	#N/A	#N/A	#N/A	#N/A	#N/A	#N/A	#N/A	#N/A	#N/A	#N/A	#N/A	#N/A	#N/A	#N/A	#N/A	#N/A	#N/A	#N/A	#N/A	#N/A	#N/A	#N/A	#N/A	#N/A	#N/A	#N/A	#N/A	#N/A	#N/A	#N/A	#N/A	#N/A	#N/A	#N/A	#N/A	#N/A	#N/A	#N/A	#N/A	#N/A	0.0553133	#N/A	#N/A	#N/A	#N/A	#N/A	#N/A	1	ENSG00000179361	ARID3B	protein_coding	AT-rich interaction domain 3B [Source:HGNC Symbol;Acc:HGNC:14350]
SSBP2	#N/A	#N/A	#N/A	#N/A	#N/A	#N/A	#N/A	#N/A	#N/A	#N/A	#N/A	#N/A	#N/A	#N/A	#N/A	#N/A	#N/A	#N/A	#N/A	#N/A	#N/A	#N/A	#N/A	#N/A	#N/A	#N/A	#N/A	#N/A	#N/A	#N/A	#N/A	#N/A	#N/A	#N/A	#N/A	#N/A	#N/A	#N/A	#N/A	#N/A	#N/A	#N/A	#N/A	#N/A	#N/A	#N/A	#N/A	#N/A	#N/A	#N/A	#N/A	#N/A	#N/A	#N/A	#N/A	#N/A	#N/A	#N/A	#N/A	#N/A	#N/A	#N/A	1.2704	1	ENSG00000145687	SSBP2	protein_coding	single stranded DNA binding protein 2 [Source:HGNC Symbol;Acc:HGNC:15831]
IMMP2L	#N/A	#N/A	#N/A	#N/A	#N/A	#N/A	#N/A	#N/A	#N/A	#N/A	#N/A	#N/A	#N/A	#N/A	#N/A	#N/A	#N/A	#N/A	#N/A	#N/A	#N/A	#N/A	#N/A	#N/A	#N/A	#N/A	#N/A	#N/A	#N/A	#N/A	#N/A	#N/A	#N/A	#N/A	#N/A	#N/A	#N/A	#N/A	#N/A	#N/A	#N/A	#N/A	#N/A	#N/A	#N/A	#N/A	#N/A	#N/A	#N/A	#N/A	#N/A	#N/A	#N/A	#N/A	#N/A	#N/A	#N/A	#N/A	#N/A	#N/A	#N/A	#N/A	1.2092	1	ENSG00000184903	IMMP2L	protein_coding	inner mitochondrial membrane peptidase subunit 2 [Source:HGNC Symbol;Acc:HGNC:14598]
REEP3	#N/A	#N/A	#N/A	#N/A	#N/A	#N/A	#N/A	#N/A	#N/A	#N/A	#N/A	#N/A	#N/A	#N/A	#N/A	#N/A	#N/A	#N/A	#N/A	#N/A	#N/A	#N/A	#N/A	#N/A	#N/A	#N/A	#N/A	#N/A	#N/A	#N/A	#N/A	#N/A	#N/A	#N/A	#N/A	#N/A	#N/A	#N/A	#N/A	#N/A	#N/A	#N/A	#N/A	#N/A	#N/A	#N/A	#N/A	#N/A	#N/A	#N/A	#N/A	#N/A	#N/A	#N/A	#N/A	#N/A	#N/A	#N/A	#N/A	#N/A	#N/A	#N/A	1.84931	1	ENSG00000165476	REEP3	protein_coding	receptor accessory protein 3 [Source:HGNC Symbol;Acc:HGNC:23711]
CTDSPL	#N/A	#N/A	#N/A	#N/A	#N/A	#N/A	#N/A	#N/A	#N/A	#N/A	#N/A	#N/A	#N/A	#N/A	#N/A	#N/A	#N/A	#N/A	#N/A	#N/A	#N/A	#N/A	#N/A	#N/A	#N/A	#N/A	#N/A	#N/A	#N/A	#N/A	#N/A	#N/A	#N/A	#N/A	#N/A	#N/A	#N/A	#N/A	#N/A	#N/A	#N/A	#N/A	#N/A	#N/A	#N/A	#N/A	#N/A	#N/A	#N/A	#N/A	#N/A	#N/A	#N/A	#N/A	#N/A	#N/A	#N/A	#N/A	#N/A	#N/A	#N/A	#N/A	0.190243	1	ENSG00000144677	CTDSPL	protein_coding	CTD small phosphatase like [Source:HGNC Symbol;Acc:HGNC:16890]
LZTS2	#N/A	#N/A	#N/A	#N/A	#N/A	#N/A	#N/A	#N/A	#N/A	#N/A	#N/A	#N/A	#N/A	#N/A	#N/A	#N/A	#N/A	#N/A	#N/A	#N/A	#N/A	#N/A	#N/A	#N/A	#N/A	#N/A	#N/A	#N/A	#N/A	#N/A	#N/A	#N/A	#N/A	#N/A	#N/A	#N/A	#N/A	#N/A	#N/A	#N/A	#N/A	#N/A	#N/A	#N/A	#N/A	#N/A	#N/A	#N/A	#N/A	#N/A	#N/A	#N/A	#N/A	#N/A	#N/A	#N/A	#N/A	#N/A	#N/A	#N/A	#N/A	#N/A	0.317248	1	ENSG00000107816	LZTS2	protein_coding	leucine zipper tumor suppressor 2 [Source:HGNC Symbol;Acc:HGNC:29381]
CUL4B	#N/A	#N/A	#N/A	#N/A	#N/A	#N/A	#N/A	#N/A	#N/A	#N/A	#N/A	#N/A	#N/A	#N/A	#N/A	#N/A	#N/A	#N/A	#N/A	#N/A	#N/A	#N/A	#N/A	#N/A	#N/A	#N/A	#N/A	#N/A	#N/A	#N/A	#N/A	#N/A	#N/A	#N/A	#N/A	#N/A	#N/A	#N/A	#N/A	#N/A	#N/A	#N/A	#N/A	#N/A	#N/A	#N/A	#N/A	#N/A	#N/A	#N/A	#N/A	#N/A	#N/A	#N/A	#N/A	#N/A	#N/A	#N/A	#N/A	#N/A	#N/A	#N/A	0.541587	1	ENSG00000158290	CUL4B	protein_coding	cullin 4B [Source:HGNC Symbol;Acc:HGNC:2555]
BCL10-AS1	#N/A	#N/A	#N/A	#N/A	#N/A	#N/A	#N/A	#N/A	#N/A	#N/A	#N/A	#N/A	#N/A	#N/A	#N/A	#N/A	#N/A	#N/A	#N/A	#N/A	#N/A	#N/A	#N/A	#N/A	#N/A	#N/A	#N/A	#N/A	#N/A	#N/A	#N/A	#N/A	#N/A	#N/A	#N/A	#N/A	#N/A	#N/A	#N/A	#N/A	#N/A	#N/A	#N/A	#N/A	#N/A	#N/A	#N/A	#N/A	#N/A	#N/A	#N/A	#N/A	#N/A	#N/A	#N/A	#N/A	#N/A	#N/A	#N/A	#N/A	#N/A	#N/A	0.0883684	1	ENSG00000223653	BCL10-AS1	lncRNA	BCL10 antisense RNA 1 [Source:HGNC Symbol;Acc:HGNC:55868]
DYNLT3	#N/A	#N/A	#N/A	#N/A	#N/A	#N/A	#N/A	#N/A	#N/A	#N/A	#N/A	#N/A	#N/A	#N/A	#N/A	#N/A	#N/A	#N/A	#N/A	#N/A	#N/A	#N/A	#N/A	#N/A	#N/A	#N/A	#N/A	#N/A	#N/A	#N/A	#N/A	#N/A	#N/A	#N/A	#N/A	#N/A	#N/A	#N/A	#N/A	#N/A	#N/A	#N/A	#N/A	#N/A	#N/A	#N/A	#N/A	#N/A	#N/A	#N/A	#N/A	#N/A	#N/A	#N/A	#N/A	#N/A	#N/A	#N/A	#N/A	#N/A	#N/A	#N/A	0.0670051	1	ENSG00000165169	DYNLT3	protein_coding	dynein light chain Tctex-type 3 [Source:HGNC Symbol;Acc:HGNC:11694]
LINC01515#228065	#N/A	#N/A	#N/A	#N/A	#N/A	#N/A	#N/A	#N/A	#N/A	#N/A	#N/A	#N/A	#N/A	#N/A	#N/A	#N/A	#N/A	#N/A	#N/A	#N/A	#N/A	#N/A	#N/A	#N/A	#N/A	#N/A	#N/A	#N/A	#N/A	#N/A	#N/A	#N/A	#N/A	#N/A	#N/A	#N/A	#N/A	#N/A	#N/A	#N/A	#N/A	#N/A	#N/A	#N/A	#N/A	#N/A	#N/A	#N/A	#N/A	#N/A	#N/A	#N/A	#N/A	#N/A	#N/A	#N/A	#N/A	#N/A	#N/A	#N/A	#N/A	#N/A	0.0396584	1	ENSG00000228065	LINC01515	lncRNA	long intergenic non-protein coding RNA 1515 [Source:HGNC Symbol;Acc:HGNC:51210]
PER2	#N/A	#N/A	#N/A	#N/A	#N/A	#N/A	#N/A	#N/A	#N/A	#N/A	#N/A	#N/A	#N/A	#N/A	#N/A	#N/A	#N/A	#N/A	#N/A	#N/A	#N/A	#N/A	#N/A	#N/A	#N/A	#N/A	#N/A	#N/A	#N/A	#N/A	#N/A	#N/A	#N/A	#N/A	#N/A	#N/A	#N/A	#N/A	#N/A	#N/A	#N/A	#N/A	#N/A	#N/A	#N/A	#N/A	#N/A	#N/A	#N/A	#N/A	#N/A	#N/A	#N/A	#N/A	#N/A	#N/A	#N/A	#N/A	#N/A	#N/A	#N/A	#N/A	0.911371	1	ENSG00000132326	PER2	protein_coding	period circadian regulator 2 [Source:HGNC Symbol;Acc:HGNC:8846]
POLK	#N/A	#N/A	#N/A	#N/A	#N/A	#N/A	#N/A	#N/A	#N/A	#N/A	#N/A	#N/A	#N/A	#N/A	#N/A	#N/A	#N/A	#N/A	#N/A	#N/A	#N/A	#N/A	#N/A	#N/A	#N/A	#N/A	#N/A	#N/A	#N/A	#N/A	#N/A	#N/A	#N/A	#N/A	#N/A	#N/A	#N/A	#N/A	#N/A	#N/A	#N/A	#N/A	#N/A	#N/A	#N/A	#N/A	#N/A	#N/A	#N/A	#N/A	#N/A	#N/A	#N/A	#N/A	#N/A	#N/A	#N/A	#N/A	#N/A	#N/A	#N/A	#N/A	0.997687	1	ENSG00000122008	POLK	protein_coding	DNA polymerase kappa [Source:HGNC Symbol;Acc:HGNC:9183]
MB21D2	#N/A	#N/A	#N/A	#N/A	#N/A	#N/A	#N/A	#N/A	#N/A	#N/A	#N/A	#N/A	#N/A	#N/A	#N/A	#N/A	#N/A	#N/A	#N/A	#N/A	#N/A	#N/A	#N/A	#N/A	#N/A	#N/A	#N/A	#N/A	#N/A	#N/A	#N/A	#N/A	#N/A	#N/A	#N/A	#N/A	#N/A	#N/A	#N/A	#N/A	#N/A	#N/A	#N/A	#N/A	#N/A	#N/A	#N/A	#N/A	#N/A	#N/A	#N/A	#N/A	#N/A	#N/A	#N/A	#N/A	#N/A	#N/A	#N/A	#N/A	#N/A	#N/A	0.152639	1	ENSG00000180611	MB21D2	protein_coding	Mab-21 domain containing 2 [Source:HGNC Symbol;Acc:HGNC:30438]
CDKL5	#N/A	#N/A	#N/A	#N/A	#N/A	#N/A	#N/A	#N/A	#N/A	#N/A	#N/A	#N/A	#N/A	#N/A	#N/A	#N/A	#N/A	#N/A	#N/A	#N/A	#N/A	#N/A	#N/A	#N/A	#N/A	#N/A	#N/A	#N/A	#N/A	#N/A	#N/A	#N/A	#N/A	#N/A	#N/A	#N/A	#N/A	#N/A	#N/A	#N/A	#N/A	#N/A	#N/A	#N/A	#N/A	#N/A	#N/A	#N/A	#N/A	#N/A	#N/A	#N/A	#N/A	#N/A	#N/A	#N/A	#N/A	#N/A	#N/A	#N/A	#N/A	#N/A	0.214866	1	ENSG00000008086	CDKL5	protein_coding	cyclin dependent kinase like 5 [Source:HGNC Symbol;Acc:HGNC:11411]
ZNF202	#N/A	#N/A	#N/A	#N/A	#N/A	#N/A	#N/A	#N/A	#N/A	#N/A	#N/A	#N/A	#N/A	#N/A	#N/A	#N/A	#N/A	#N/A	#N/A	#N/A	#N/A	#N/A	#N/A	#N/A	#N/A	#N/A	#N/A	#N/A	#N/A	#N/A	#N/A	#N/A	#N/A	#N/A	#N/A	#N/A	#N/A	#N/A	#N/A	#N/A	#N/A	#N/A	#N/A	#N/A	#N/A	#N/A	#N/A	#N/A	#N/A	#N/A	#N/A	#N/A	#N/A	#N/A	#N/A	#N/A	#N/A	#N/A	#N/A	#N/A	#N/A	#N/A	0.0377657	1	ENSG00000166261	ZNF202	protein_coding	zinc finger protein 202 [Source:HGNC Symbol;Acc:HGNC:12994]
#276334	#N/A	#N/A	#N/A	#N/A	#N/A	#N/A	#N/A	#N/A	#N/A	#N/A	#N/A	#N/A	#N/A	#N/A	#N/A	#N/A	#N/A	#N/A	#N/A	#N/A	#N/A	#N/A	#N/A	#N/A	#N/A	#N/A	#N/A	#N/A	#N/A	#N/A	#N/A	#N/A	#N/A	#N/A	#N/A	#N/A	#N/A	#N/A	#N/A	#N/A	#N/A	#N/A	#N/A	#N/A	#N/A	#N/A	#N/A	#N/A	#N/A	#N/A	#N/A	#N/A	#N/A	#N/A	#N/A	#N/A	#N/A	#N/A	#N/A	#N/A	#N/A	#N/A	0.0341666	1	ENSG00000276334		lncRNA	novel transcript, sense intronic to BIRC6
STXBP1	#N/A	#N/A	#N/A	#N/A	#N/A	#N/A	#N/A	#N/A	#N/A	#N/A	#N/A	#N/A	#N/A	#N/A	#N/A	#N/A	#N/A	#N/A	#N/A	#N/A	#N/A	#N/A	#N/A	#N/A	#N/A	#N/A	#N/A	#N/A	#N/A	#N/A	#N/A	#N/A	#N/A	#N/A	#N/A	#N/A	#N/A	#N/A	#N/A	#N/A	#N/A	#N/A	#N/A	#N/A	#N/A	#N/A	#N/A	#N/A	#N/A	#N/A	#N/A	#N/A	#N/A	#N/A	#N/A	#N/A	#N/A	#N/A	#N/A	#N/A	#N/A	#N/A	0.223913	1	ENSG00000136854	STXBP1	protein_coding	syntaxin binding protein 1 [Source:HGNC Symbol;Acc:HGNC:11444]
SPDYE6	#N/A	#N/A	#N/A	#N/A	#N/A	#N/A	#N/A	#N/A	#N/A	#N/A	#N/A	#N/A	#N/A	#N/A	#N/A	#N/A	#N/A	#N/A	#N/A	#N/A	#N/A	#N/A	#N/A	#N/A	#N/A	#N/A	#N/A	#N/A	#N/A	#N/A	#N/A	#N/A	#N/A	#N/A	#N/A	#N/A	#N/A	#N/A	#N/A	#N/A	#N/A	#N/A	#N/A	#N/A	#N/A	#N/A	#N/A	#N/A	#N/A	#N/A	#N/A	#N/A	#N/A	#N/A	#N/A	#N/A	#N/A	#N/A	#N/A	#N/A	#N/A	#N/A	0.0569596	1	ENSG00000260097	SPDYE6	protein_coding	speedy/RINGO cell cycle regulator family member E6 [Source:HGNC Symbol;Acc:HGNC:35465]
WASF3	#N/A	#N/A	#N/A	#N/A	#N/A	#N/A	#N/A	#N/A	#N/A	#N/A	#N/A	#N/A	#N/A	#N/A	#N/A	#N/A	#N/A	#N/A	#N/A	#N/A	#N/A	#N/A	#N/A	#N/A	#N/A	#N/A	#N/A	#N/A	#N/A	#N/A	#N/A	#N/A	#N/A	#N/A	#N/A	#N/A	#N/A	#N/A	#N/A	#N/A	#N/A	#N/A	#N/A	#N/A	#N/A	#N/A	#N/A	#N/A	#N/A	#N/A	#N/A	#N/A	#N/A	#N/A	#N/A	#N/A	#N/A	#N/A	#N/A	#N/A	#N/A	#N/A	0.0786882	1	ENSG00000132970	WASF3	protein_coding	WASP family member 3 [Source:HGNC Symbol;Acc:HGNC:12734]
NECAP2	#N/A	#N/A	#N/A	#N/A	#N/A	#N/A	#N/A	#N/A	#N/A	#N/A	#N/A	#N/A	#N/A	#N/A	#N/A	#N/A	#N/A	#N/A	#N/A	#N/A	#N/A	#N/A	#N/A	#N/A	#N/A	#N/A	#N/A	#N/A	#N/A	#N/A	#N/A	#N/A	#N/A	#N/A	#N/A	#N/A	#N/A	#N/A	#N/A	#N/A	#N/A	#N/A	#N/A	#N/A	#N/A	#N/A	#N/A	#N/A	#N/A	#N/A	#N/A	#N/A	#N/A	#N/A	#N/A	#N/A	#N/A	#N/A	#N/A	#N/A	#N/A	#N/A	0.105674	1	ENSG00000157191	NECAP2	protein_coding	NECAP endocytosis associated 2 [Source:HGNC Symbol;Acc:HGNC:25528]
CASK	#N/A	#N/A	#N/A	#N/A	#N/A	#N/A	#N/A	#N/A	#N/A	#N/A	#N/A	#N/A	#N/A	#N/A	#N/A	#N/A	#N/A	#N/A	#N/A	#N/A	#N/A	#N/A	#N/A	#N/A	#N/A	#N/A	#N/A	#N/A	#N/A	#N/A	#N/A	#N/A	#N/A	#N/A	#N/A	#N/A	#N/A	#N/A	#N/A	#N/A	#N/A	#N/A	#N/A	#N/A	#N/A	#N/A	#N/A	#N/A	#N/A	#N/A	#N/A	#N/A	#N/A	#N/A	#N/A	#N/A	#N/A	#N/A	#N/A	#N/A	#N/A	#N/A	0.77953	1	ENSG00000147044	CASK	protein_coding	calcium/calmodulin dependent serine protein kinase [Source:HGNC Symbol;Acc:HGNC:1497]
SPICE1	#N/A	#N/A	#N/A	#N/A	#N/A	#N/A	#N/A	#N/A	#N/A	#N/A	#N/A	#N/A	#N/A	#N/A	#N/A	#N/A	#N/A	#N/A	#N/A	#N/A	#N/A	#N/A	#N/A	#N/A	#N/A	#N/A	#N/A	#N/A	#N/A	#N/A	#N/A	#N/A	#N/A	#N/A	#N/A	#N/A	#N/A	#N/A	#N/A	#N/A	#N/A	#N/A	#N/A	#N/A	#N/A	#N/A	#N/A	#N/A	#N/A	#N/A	#N/A	#N/A	#N/A	#N/A	#N/A	#N/A	#N/A	#N/A	#N/A	#N/A	#N/A	#N/A	0.185781	1	ENSG00000163611	SPICE1	protein_coding	spindle and centriole associated protein 1 [Source:HGNC Symbol;Acc:HGNC:25083]
DCBLD2	#N/A	#N/A	#N/A	#N/A	#N/A	#N/A	#N/A	#N/A	#N/A	#N/A	#N/A	#N/A	#N/A	#N/A	#N/A	#N/A	#N/A	#N/A	#N/A	#N/A	#N/A	#N/A	#N/A	#N/A	#N/A	#N/A	#N/A	#N/A	#N/A	#N/A	#N/A	#N/A	#N/A	#N/A	#N/A	#N/A	#N/A	#N/A	#N/A	#N/A	#N/A	#N/A	#N/A	#N/A	#N/A	#N/A	#N/A	#N/A	#N/A	#N/A	#N/A	#N/A	#N/A	#N/A	#N/A	#N/A	#N/A	#N/A	#N/A	#N/A	#N/A	0.0601308	#N/A	1	ENSG00000057019	DCBLD2	protein_coding	discoidin, CUB and LCCL domain containing 2 [Source:HGNC Symbol;Acc:HGNC:24627]
BCL10	#N/A	#N/A	#N/A	#N/A	#N/A	#N/A	#N/A	#N/A	#N/A	#N/A	#N/A	#N/A	#N/A	#N/A	#N/A	#N/A	#N/A	#N/A	#N/A	#N/A	#N/A	#N/A	#N/A	#N/A	#N/A	#N/A	#N/A	#N/A	#N/A	#N/A	#N/A	#N/A	#N/A	#N/A	#N/A	#N/A	#N/A	#N/A	#N/A	#N/A	#N/A	#N/A	#N/A	#N/A	#N/A	#N/A	#N/A	#N/A	#N/A	#N/A	#N/A	#N/A	#N/A	#N/A	#N/A	#N/A	#N/A	#N/A	#N/A	#N/A	#N/A	0.0241927	#N/A	1	ENSG00000142867	BCL10	protein_coding	BCL10 immune signaling adaptor [Source:HGNC Symbol;Acc:HGNC:989]
LATS2	#N/A	#N/A	#N/A	#N/A	#N/A	#N/A	#N/A	#N/A	#N/A	#N/A	#N/A	#N/A	#N/A	#N/A	#N/A	#N/A	#N/A	#N/A	#N/A	#N/A	#N/A	#N/A	#N/A	#N/A	#N/A	#N/A	#N/A	#N/A	#N/A	#N/A	#N/A	#N/A	#N/A	#N/A	#N/A	#N/A	#N/A	#N/A	#N/A	#N/A	#N/A	#N/A	#N/A	#N/A	#N/A	#N/A	#N/A	#N/A	#N/A	#N/A	#N/A	#N/A	#N/A	#N/A	#N/A	#N/A	#N/A	#N/A	#N/A	#N/A	#N/A	1.29363	#N/A	1	ENSG00000150457	LATS2	protein_coding	large tumor suppressor kinase 2 [Source:HGNC Symbol;Acc:HGNC:6515]
PMEPA1	#N/A	#N/A	#N/A	#N/A	#N/A	#N/A	#N/A	#N/A	#N/A	#N/A	#N/A	#N/A	#N/A	#N/A	#N/A	#N/A	#N/A	#N/A	#N/A	#N/A	#N/A	#N/A	#N/A	#N/A	#N/A	#N/A	#N/A	#N/A	#N/A	#N/A	#N/A	#N/A	#N/A	#N/A	#N/A	#N/A	#N/A	#N/A	#N/A	#N/A	#N/A	#N/A	#N/A	#N/A	#N/A	#N/A	#N/A	#N/A	#N/A	#N/A	#N/A	#N/A	#N/A	#N/A	#N/A	#N/A	#N/A	#N/A	#N/A	#N/A	#N/A	0.0687299	#N/A	1	ENSG00000124225	PMEPA1	protein_coding	prostate transmembrane protein, androgen induced 1 [Source:HGNC Symbol;Acc:HGNC:14107]
#286319	#N/A	#N/A	#N/A	#N/A	#N/A	#N/A	#N/A	#N/A	#N/A	#N/A	#N/A	#N/A	#N/A	#N/A	#N/A	#N/A	#N/A	#N/A	#N/A	#N/A	#N/A	#N/A	#N/A	#N/A	#N/A	#N/A	#N/A	#N/A	#N/A	#N/A	#N/A	#N/A	#N/A	#N/A	#N/A	#N/A	#N/A	#N/A	#N/A	#N/A	#N/A	#N/A	#N/A	#N/A	#N/A	#N/A	#N/A	#N/A	#N/A	#N/A	#N/A	#N/A	#N/A	#N/A	#N/A	#N/A	#N/A	#N/A	#N/A	#N/A	#N/A	0.0536251	#N/A	1	ENSG00000286319		lncRNA	novel transcript, antisense to MPP5
#226824	#N/A	#N/A	#N/A	#N/A	#N/A	#N/A	#N/A	#N/A	#N/A	#N/A	#N/A	#N/A	#N/A	#N/A	#N/A	#N/A	#N/A	#N/A	#N/A	#N/A	#N/A	#N/A	#N/A	#N/A	#N/A	#N/A	#N/A	#N/A	#N/A	#N/A	#N/A	#N/A	#N/A	#N/A	#N/A	#N/A	#N/A	#N/A	#N/A	#N/A	#N/A	#N/A	#N/A	#N/A	#N/A	#N/A	#N/A	#N/A	#N/A	#N/A	#N/A	#N/A	#N/A	#N/A	#N/A	#N/A	#N/A	#N/A	#N/A	#N/A	#N/A	0.665932	#N/A	1	ENSG00000226824		lncRNA	novel transcript
CTNNA1	#N/A	#N/A	#N/A	#N/A	#N/A	#N/A	#N/A	#N/A	#N/A	#N/A	#N/A	#N/A	#N/A	#N/A	#N/A	#N/A	#N/A	#N/A	#N/A	#N/A	#N/A	#N/A	#N/A	#N/A	#N/A	#N/A	#N/A	#N/A	#N/A	#N/A	#N/A	#N/A	#N/A	#N/A	#N/A	#N/A	#N/A	#N/A	#N/A	#N/A	#N/A	#N/A	#N/A	#N/A	#N/A	#N/A	#N/A	#N/A	#N/A	#N/A	#N/A	#N/A	#N/A	#N/A	#N/A	#N/A	#N/A	#N/A	#N/A	#N/A	#N/A	1.16117	#N/A	1	ENSG00000044115	CTNNA1	protein_coding	catenin alpha 1 [Source:HGNC Symbol;Acc:HGNC:2509]
BTBD3	#N/A	#N/A	#N/A	#N/A	#N/A	#N/A	#N/A	#N/A	#N/A	#N/A	#N/A	#N/A	#N/A	#N/A	#N/A	#N/A	#N/A	#N/A	#N/A	#N/A	#N/A	#N/A	#N/A	#N/A	#N/A	#N/A	#N/A	#N/A	#N/A	#N/A	#N/A	#N/A	#N/A	#N/A	#N/A	#N/A	#N/A	#N/A	#N/A	#N/A	#N/A	#N/A	#N/A	#N/A	#N/A	#N/A	#N/A	#N/A	#N/A	#N/A	#N/A	#N/A	#N/A	#N/A	#N/A	#N/A	#N/A	#N/A	#N/A	#N/A	#N/A	0.0711264	#N/A	1	ENSG00000132640	BTBD3	protein_coding	BTB domain containing 3 [Source:HGNC Symbol;Acc:HGNC:15854]
#257953	#N/A	#N/A	#N/A	#N/A	#N/A	#N/A	#N/A	#N/A	#N/A	#N/A	#N/A	#N/A	#N/A	#N/A	#N/A	#N/A	#N/A	#N/A	#N/A	#N/A	#N/A	#N/A	#N/A	#N/A	#N/A	#N/A	#N/A	#N/A	#N/A	#N/A	#N/A	#N/A	#N/A	#N/A	#N/A	#N/A	#N/A	#N/A	#N/A	#N/A	#N/A	#N/A	#N/A	#N/A	#N/A	#N/A	#N/A	#N/A	#N/A	#N/A	#N/A	#N/A	#N/A	#N/A	#N/A	#N/A	#N/A	#N/A	#N/A	#N/A	#N/A	0.0682929	#N/A	1	ENSG00000257953		lncRNA	novel transcript, antisense to CTDSP2
KANSL1L	#N/A	#N/A	#N/A	#N/A	#N/A	#N/A	#N/A	#N/A	#N/A	#N/A	#N/A	#N/A	#N/A	#N/A	#N/A	#N/A	#N/A	#N/A	#N/A	#N/A	#N/A	#N/A	#N/A	#N/A	#N/A	#N/A	#N/A	#N/A	#N/A	#N/A	#N/A	#N/A	#N/A	#N/A	#N/A	#N/A	#N/A	#N/A	#N/A	#N/A	#N/A	#N/A	#N/A	#N/A	#N/A	#N/A	#N/A	#N/A	#N/A	#N/A	#N/A	#N/A	#N/A	#N/A	#N/A	#N/A	#N/A	#N/A	#N/A	#N/A	#N/A	0.947923	#N/A	1	ENSG00000144445	KANSL1L	protein_coding	KAT8 regulatory NSL complex subunit 1 like [Source:HGNC Symbol;Acc:HGNC:26310]
ADAM9#168615	#N/A	#N/A	#N/A	#N/A	#N/A	#N/A	#N/A	#N/A	#N/A	#N/A	#N/A	#N/A	#N/A	#N/A	#N/A	#N/A	#N/A	#N/A	#N/A	#N/A	#N/A	#N/A	#N/A	#N/A	#N/A	#N/A	#N/A	#N/A	#N/A	#N/A	#N/A	#N/A	#N/A	#N/A	#N/A	#N/A	#N/A	#N/A	#N/A	#N/A	#N/A	#N/A	#N/A	#N/A	#N/A	#N/A	#N/A	#N/A	#N/A	#N/A	#N/A	#N/A	#N/A	#N/A	#N/A	#N/A	#N/A	#N/A	#N/A	#N/A	#N/A	0.456332	#N/A	1	ENSG00000168615	ADAM9	protein_coding	ADAM metallopeptidase domain 9 [Source:HGNC Symbol;Acc:HGNC:216]
TMEFF1	#N/A	#N/A	#N/A	#N/A	#N/A	#N/A	#N/A	#N/A	#N/A	#N/A	#N/A	#N/A	#N/A	#N/A	#N/A	#N/A	#N/A	#N/A	#N/A	#N/A	#N/A	#N/A	#N/A	#N/A	#N/A	#N/A	#N/A	#N/A	#N/A	#N/A	#N/A	#N/A	#N/A	#N/A	#N/A	#N/A	#N/A	#N/A	#N/A	#N/A	#N/A	#N/A	#N/A	#N/A	#N/A	#N/A	#N/A	#N/A	#N/A	#N/A	#N/A	#N/A	#N/A	#N/A	#N/A	#N/A	#N/A	#N/A	#N/A	#N/A	#N/A	0.0308962	#N/A	1	ENSG00000241697	TMEFF1	protein_coding	transmembrane protein with EGF like and two follistatin like domains 1 [Source:HGNC Symbol;Acc:HGNC:11866]
CFAP69	#N/A	#N/A	#N/A	#N/A	#N/A	#N/A	#N/A	#N/A	#N/A	#N/A	#N/A	#N/A	#N/A	#N/A	#N/A	#N/A	#N/A	#N/A	#N/A	#N/A	#N/A	#N/A	#N/A	#N/A	#N/A	#N/A	#N/A	#N/A	#N/A	#N/A	#N/A	#N/A	#N/A	#N/A	#N/A	#N/A	#N/A	#N/A	#N/A	#N/A	#N/A	#N/A	#N/A	#N/A	#N/A	#N/A	#N/A	#N/A	#N/A	#N/A	#N/A	#N/A	#N/A	#N/A	#N/A	#N/A	#N/A	#N/A	#N/A	#N/A	#N/A	0.0694899	#N/A	1	ENSG00000105792	CFAP69	protein_coding	cilia and flagella associated protein 69 [Source:HGNC Symbol;Acc:HGNC:26107]
SMAD5	#N/A	#N/A	#N/A	#N/A	#N/A	#N/A	#N/A	#N/A	#N/A	#N/A	#N/A	#N/A	#N/A	#N/A	#N/A	#N/A	#N/A	#N/A	#N/A	#N/A	#N/A	#N/A	#N/A	#N/A	#N/A	#N/A	#N/A	#N/A	#N/A	#N/A	#N/A	#N/A	#N/A	#N/A	#N/A	#N/A	#N/A	#N/A	#N/A	#N/A	#N/A	#N/A	#N/A	#N/A	#N/A	#N/A	#N/A	#N/A	#N/A	#N/A	#N/A	#N/A	#N/A	#N/A	#N/A	#N/A	#N/A	#N/A	#N/A	#N/A	#N/A	1.1035	#N/A	1	ENSG00000113658	SMAD5	protein_coding	SMAD family member 5 [Source:HGNC Symbol;Acc:HGNC:6771]
IQCK	#N/A	#N/A	#N/A	#N/A	#N/A	#N/A	#N/A	#N/A	#N/A	#N/A	#N/A	#N/A	#N/A	#N/A	#N/A	#N/A	#N/A	#N/A	#N/A	#N/A	#N/A	#N/A	#N/A	#N/A	#N/A	#N/A	#N/A	#N/A	#N/A	#N/A	#N/A	#N/A	#N/A	#N/A	#N/A	#N/A	#N/A	#N/A	#N/A	#N/A	#N/A	#N/A	#N/A	#N/A	#N/A	#N/A	#N/A	#N/A	#N/A	#N/A	#N/A	#N/A	#N/A	#N/A	#N/A	#N/A	#N/A	#N/A	#N/A	#N/A	#N/A	0.0808453	#N/A	1	ENSG00000174628	IQCK	protein_coding	IQ motif containing K [Source:HGNC Symbol;Acc:HGNC:28556]
WWC2	#N/A	#N/A	#N/A	#N/A	#N/A	#N/A	#N/A	#N/A	#N/A	#N/A	#N/A	#N/A	#N/A	#N/A	#N/A	#N/A	#N/A	#N/A	#N/A	#N/A	#N/A	#N/A	#N/A	#N/A	#N/A	#N/A	#N/A	#N/A	#N/A	#N/A	#N/A	#N/A	#N/A	#N/A	#N/A	#N/A	#N/A	#N/A	#N/A	#N/A	#N/A	#N/A	#N/A	#N/A	#N/A	#N/A	#N/A	#N/A	#N/A	#N/A	#N/A	#N/A	#N/A	#N/A	#N/A	#N/A	#N/A	#N/A	#N/A	#N/A	#N/A	0.270734	#N/A	1	ENSG00000151718	WWC2	protein_coding	WW and C2 domain containing 2 [Source:HGNC Symbol;Acc:HGNC:24148]
LTBR	#N/A	#N/A	#N/A	#N/A	#N/A	#N/A	#N/A	#N/A	#N/A	#N/A	#N/A	#N/A	#N/A	#N/A	#N/A	#N/A	#N/A	#N/A	#N/A	#N/A	#N/A	#N/A	#N/A	#N/A	#N/A	#N/A	#N/A	#N/A	#N/A	#N/A	#N/A	#N/A	#N/A	#N/A	#N/A	#N/A	#N/A	#N/A	#N/A	#N/A	#N/A	#N/A	#N/A	#N/A	#N/A	#N/A	#N/A	#N/A	#N/A	#N/A	#N/A	#N/A	#N/A	#N/A	#N/A	#N/A	#N/A	#N/A	#N/A	#N/A	#N/A	0.0413212	#N/A	1	ENSG00000111321	LTBR	protein_coding	lymphotoxin beta receptor [Source:HGNC Symbol;Acc:HGNC:6718]
TPCN2	#N/A	#N/A	#N/A	#N/A	#N/A	#N/A	#N/A	#N/A	#N/A	#N/A	#N/A	#N/A	#N/A	#N/A	#N/A	#N/A	#N/A	#N/A	#N/A	#N/A	#N/A	#N/A	#N/A	#N/A	#N/A	#N/A	#N/A	#N/A	#N/A	#N/A	#N/A	#N/A	#N/A	#N/A	#N/A	#N/A	#N/A	#N/A	#N/A	#N/A	#N/A	#N/A	#N/A	#N/A	#N/A	#N/A	#N/A	#N/A	#N/A	#N/A	#N/A	#N/A	#N/A	#N/A	#N/A	#N/A	#N/A	#N/A	#N/A	#N/A	#N/A	0.0658101	#N/A	1	ENSG00000162341	TPCN2	protein_coding	two pore segment channel 2 [Source:HGNC Symbol;Acc:HGNC:20820]
RBM33-DT	#N/A	#N/A	#N/A	#N/A	#N/A	#N/A	#N/A	#N/A	#N/A	#N/A	#N/A	#N/A	#N/A	#N/A	#N/A	#N/A	#N/A	#N/A	#N/A	#N/A	#N/A	#N/A	#N/A	#N/A	#N/A	#N/A	#N/A	#N/A	#N/A	#N/A	#N/A	#N/A	#N/A	#N/A	#N/A	#N/A	#N/A	#N/A	#N/A	#N/A	#N/A	#N/A	#N/A	#N/A	#N/A	#N/A	#N/A	#N/A	#N/A	#N/A	#N/A	#N/A	#N/A	#N/A	#N/A	#N/A	#N/A	#N/A	#N/A	#N/A	#N/A	0.077246	#N/A	1	ENSG00000216895	RBM33-DT	lncRNA	RBM33 divergent transcript [Source:HGNC Symbol;Acc:HGNC:56024]
LDLRAD3	#N/A	#N/A	#N/A	#N/A	#N/A	#N/A	#N/A	#N/A	#N/A	#N/A	#N/A	#N/A	#N/A	#N/A	#N/A	#N/A	#N/A	#N/A	#N/A	#N/A	#N/A	#N/A	#N/A	#N/A	#N/A	#N/A	#N/A	#N/A	#N/A	#N/A	#N/A	#N/A	#N/A	#N/A	#N/A	#N/A	#N/A	#N/A	#N/A	#N/A	#N/A	#N/A	#N/A	#N/A	#N/A	#N/A	#N/A	#N/A	#N/A	#N/A	#N/A	#N/A	#N/A	#N/A	#N/A	#N/A	#N/A	#N/A	#N/A	#N/A	#N/A	0.0606412	#N/A	1	ENSG00000179241	LDLRAD3	protein_coding	low density lipoprotein receptor class A domain containing 3 [Source:HGNC Symbol;Acc:HGNC:27046]
ANKRD10	#N/A	#N/A	#N/A	#N/A	#N/A	#N/A	#N/A	#N/A	#N/A	#N/A	#N/A	#N/A	#N/A	#N/A	#N/A	#N/A	#N/A	#N/A	#N/A	#N/A	#N/A	#N/A	#N/A	#N/A	#N/A	#N/A	#N/A	#N/A	#N/A	#N/A	#N/A	#N/A	#N/A	#N/A	#N/A	#N/A	#N/A	#N/A	#N/A	#N/A	#N/A	#N/A	#N/A	#N/A	#N/A	#N/A	#N/A	#N/A	#N/A	#N/A	#N/A	#N/A	#N/A	#N/A	#N/A	#N/A	#N/A	#N/A	#N/A	#N/A	#N/A	0.767724	#N/A	1	ENSG00000088448	ANKRD10	protein_coding	ankyrin repeat domain 10 [Source:HGNC Symbol;Acc:HGNC:20265]
#286125	#N/A	#N/A	#N/A	#N/A	#N/A	#N/A	#N/A	#N/A	#N/A	#N/A	#N/A	#N/A	#N/A	#N/A	#N/A	#N/A	#N/A	#N/A	#N/A	#N/A	#N/A	#N/A	#N/A	#N/A	#N/A	#N/A	#N/A	#N/A	#N/A	#N/A	#N/A	#N/A	#N/A	#N/A	#N/A	#N/A	#N/A	#N/A	#N/A	#N/A	#N/A	#N/A	#N/A	#N/A	#N/A	#N/A	#N/A	#N/A	#N/A	#N/A	#N/A	#N/A	#N/A	#N/A	#N/A	#N/A	#N/A	#N/A	#N/A	#N/A	#N/A	0.0426459	#N/A	1	ENSG00000286125		lncRNA	novel transcript (contains ZIM2-AS1 and PEG3-AS1)
#258525	#N/A	#N/A	#N/A	#N/A	#N/A	#N/A	#N/A	#N/A	#N/A	#N/A	#N/A	#N/A	#N/A	#N/A	#N/A	#N/A	#N/A	#N/A	#N/A	#N/A	#N/A	#N/A	#N/A	#N/A	#N/A	#N/A	#N/A	#N/A	#N/A	#N/A	#N/A	#N/A	#N/A	#N/A	#N/A	#N/A	#N/A	#N/A	#N/A	#N/A	#N/A	#N/A	#N/A	#N/A	#N/A	#N/A	#N/A	#N/A	#N/A	#N/A	#N/A	#N/A	#N/A	#N/A	#N/A	#N/A	#N/A	#N/A	#N/A	#N/A	#N/A	0.0319313	#N/A	1	ENSG00000258525		lncRNA	novel transcript, antisense to COCH
DENND2B	#N/A	#N/A	#N/A	#N/A	#N/A	#N/A	#N/A	#N/A	#N/A	#N/A	#N/A	#N/A	#N/A	#N/A	#N/A	#N/A	#N/A	#N/A	#N/A	#N/A	#N/A	#N/A	#N/A	#N/A	#N/A	#N/A	#N/A	#N/A	#N/A	#N/A	#N/A	#N/A	#N/A	#N/A	#N/A	#N/A	#N/A	#N/A	#N/A	#N/A	#N/A	#N/A	#N/A	#N/A	#N/A	#N/A	#N/A	#N/A	#N/A	#N/A	#N/A	#N/A	#N/A	#N/A	#N/A	#N/A	#N/A	#N/A	#N/A	#N/A	#N/A	0.0735834	#N/A	1	ENSG00000166444	DENND2B	protein_coding	DENN domain containing 2B [Source:HGNC Symbol;Acc:HGNC:11350]
INTU	#N/A	#N/A	#N/A	#N/A	#N/A	#N/A	#N/A	#N/A	#N/A	#N/A	#N/A	#N/A	#N/A	#N/A	#N/A	#N/A	#N/A	#N/A	#N/A	#N/A	#N/A	#N/A	#N/A	#N/A	#N/A	#N/A	#N/A	#N/A	#N/A	#N/A	#N/A	#N/A	#N/A	#N/A	#N/A	#N/A	#N/A	#N/A	#N/A	#N/A	#N/A	#N/A	#N/A	#N/A	#N/A	#N/A	#N/A	#N/A	#N/A	#N/A	#N/A	#N/A	#N/A	#N/A	#N/A	#N/A	#N/A	#N/A	#N/A	#N/A	#N/A	0.0442823	#N/A	1	ENSG00000164066	INTU	protein_coding	inturned planar cell polarity protein [Source:HGNC Symbol;Acc:HGNC:29239]
ZMYND10	#N/A	#N/A	#N/A	#N/A	#N/A	#N/A	#N/A	#N/A	#N/A	#N/A	#N/A	#N/A	#N/A	#N/A	#N/A	#N/A	#N/A	#N/A	#N/A	#N/A	#N/A	#N/A	#N/A	#N/A	#N/A	#N/A	#N/A	#N/A	#N/A	#N/A	#N/A	#N/A	#N/A	#N/A	#N/A	#N/A	#N/A	#N/A	#N/A	#N/A	#N/A	#N/A	#N/A	#N/A	#N/A	#N/A	#N/A	#N/A	#N/A	#N/A	#N/A	#N/A	#N/A	#N/A	#N/A	#N/A	#N/A	#N/A	#N/A	#N/A	#N/A	0.0468918	#N/A	1	ENSG00000004838	ZMYND10	protein_coding	zinc finger MYND-type containing 10 [Source:HGNC Symbol;Acc:HGNC:19412]
ALS2	#N/A	#N/A	#N/A	#N/A	#N/A	#N/A	#N/A	#N/A	#N/A	#N/A	#N/A	#N/A	#N/A	#N/A	#N/A	#N/A	#N/A	#N/A	#N/A	#N/A	#N/A	#N/A	#N/A	#N/A	#N/A	#N/A	#N/A	#N/A	#N/A	#N/A	#N/A	#N/A	#N/A	#N/A	#N/A	#N/A	#N/A	#N/A	#N/A	#N/A	#N/A	#N/A	#N/A	#N/A	#N/A	#N/A	#N/A	#N/A	#N/A	#N/A	#N/A	#N/A	#N/A	#N/A	#N/A	#N/A	#N/A	#N/A	#N/A	#N/A	#N/A	0.665324	#N/A	1	ENSG00000003393	ALS2	protein_coding	alsin Rho guanine nucleotide exchange factor ALS2 [Source:HGNC Symbol;Acc:HGNC:443]
LINC01341	#N/A	#N/A	#N/A	#N/A	#N/A	#N/A	#N/A	#N/A	#N/A	#N/A	#N/A	#N/A	#N/A	#N/A	#N/A	#N/A	#N/A	#N/A	#N/A	#N/A	#N/A	#N/A	#N/A	#N/A	#N/A	#N/A	#N/A	#N/A	#N/A	#N/A	#N/A	#N/A	#N/A	#N/A	#N/A	#N/A	#N/A	#N/A	#N/A	#N/A	#N/A	#N/A	#N/A	#N/A	#N/A	#N/A	#N/A	#N/A	#N/A	#N/A	#N/A	#N/A	#N/A	#N/A	#N/A	#N/A	#N/A	#N/A	#N/A	#N/A	#N/A	0.0498078	#N/A	1	ENSG00000227953	LINC01341	lncRNA	long intergenic non-protein coding RNA 1341 [Source:HGNC Symbol;Acc:HGNC:49457]
SRD5A3-AS1	#N/A	#N/A	#N/A	#N/A	#N/A	#N/A	#N/A	#N/A	#N/A	#N/A	#N/A	#N/A	#N/A	#N/A	#N/A	#N/A	#N/A	#N/A	#N/A	#N/A	#N/A	#N/A	#N/A	#N/A	#N/A	#N/A	#N/A	#N/A	#N/A	#N/A	#N/A	#N/A	#N/A	#N/A	#N/A	#N/A	#N/A	#N/A	#N/A	#N/A	#N/A	#N/A	#N/A	#N/A	#N/A	#N/A	#N/A	#N/A	#N/A	#N/A	#N/A	#N/A	#N/A	#N/A	#N/A	#N/A	#N/A	#N/A	#N/A	#N/A	#N/A	0.00210888	#N/A	1	ENSG00000249700	SRD5A3-AS1	lncRNA	SRD5A3 antisense RNA 1 [Source:HGNC Symbol;Acc:HGNC:44138]
MAGI1-AS1	#N/A	#N/A	#N/A	#N/A	#N/A	#N/A	#N/A	#N/A	#N/A	#N/A	#N/A	#N/A	#N/A	#N/A	#N/A	#N/A	#N/A	#N/A	#N/A	#N/A	#N/A	#N/A	#N/A	#N/A	#N/A	#N/A	#N/A	#N/A	#N/A	#N/A	#N/A	#N/A	#N/A	#N/A	#N/A	#N/A	#N/A	#N/A	#N/A	#N/A	#N/A	#N/A	#N/A	#N/A	#N/A	#N/A	#N/A	#N/A	#N/A	#N/A	#N/A	#N/A	#N/A	#N/A	#N/A	#N/A	#N/A	#N/A	#N/A	#N/A	#N/A	0.039471	#N/A	1	ENSG00000240175	MAGI1-AS1	lncRNA	MAGI1 antisense RNA 1 [Source:HGNC Symbol;Acc:HGNC:40091]
BMPR2	#N/A	#N/A	#N/A	#N/A	#N/A	#N/A	#N/A	#N/A	#N/A	#N/A	#N/A	#N/A	#N/A	#N/A	#N/A	#N/A	#N/A	#N/A	#N/A	#N/A	#N/A	#N/A	#N/A	#N/A	#N/A	#N/A	#N/A	#N/A	#N/A	#N/A	#N/A	#N/A	#N/A	#N/A	#N/A	#N/A	#N/A	#N/A	#N/A	#N/A	#N/A	#N/A	#N/A	#N/A	#N/A	#N/A	#N/A	#N/A	#N/A	#N/A	#N/A	#N/A	#N/A	#N/A	#N/A	#N/A	#N/A	#N/A	#N/A	#N/A	#N/A	0.834038	#N/A	1	ENSG00000204217	BMPR2	protein_coding	bone morphogenetic protein receptor type 2 [Source:HGNC Symbol;Acc:HGNC:1078]
#281195	#N/A	#N/A	#N/A	#N/A	#N/A	#N/A	#N/A	#N/A	#N/A	#N/A	#N/A	#N/A	#N/A	#N/A	#N/A	#N/A	#N/A	#N/A	#N/A	#N/A	#N/A	#N/A	#N/A	#N/A	#N/A	#N/A	#N/A	#N/A	#N/A	#N/A	#N/A	#N/A	#N/A	#N/A	#N/A	#N/A	#N/A	#N/A	#N/A	#N/A	#N/A	#N/A	#N/A	#N/A	#N/A	#N/A	#N/A	#N/A	#N/A	#N/A	#N/A	#N/A	#N/A	#N/A	#N/A	#N/A	#N/A	#N/A	#N/A	#N/A	#N/A	0.0463538	#N/A	1	ENSG00000281195		lncRNA	novel transcript
RGS12	#N/A	#N/A	#N/A	#N/A	#N/A	#N/A	#N/A	#N/A	#N/A	#N/A	#N/A	#N/A	#N/A	#N/A	#N/A	#N/A	#N/A	#N/A	#N/A	#N/A	#N/A	#N/A	#N/A	#N/A	#N/A	#N/A	#N/A	#N/A	#N/A	#N/A	#N/A	#N/A	#N/A	#N/A	#N/A	#N/A	#N/A	#N/A	#N/A	#N/A	#N/A	#N/A	#N/A	#N/A	#N/A	#N/A	#N/A	#N/A	#N/A	#N/A	#N/A	#N/A	#N/A	#N/A	#N/A	#N/A	#N/A	#N/A	#N/A	#N/A	#N/A	0.694031	#N/A	1	ENSG00000159788	RGS12	protein_coding	regulator of G protein signaling 12 [Source:HGNC Symbol;Acc:HGNC:9994]
#259678	#N/A	#N/A	#N/A	#N/A	#N/A	#N/A	#N/A	#N/A	#N/A	#N/A	#N/A	#N/A	#N/A	#N/A	#N/A	#N/A	#N/A	#N/A	#N/A	#N/A	#N/A	#N/A	#N/A	#N/A	#N/A	#N/A	#N/A	#N/A	#N/A	#N/A	#N/A	#N/A	#N/A	#N/A	#N/A	#N/A	#N/A	#N/A	#N/A	#N/A	#N/A	#N/A	#N/A	#N/A	#N/A	#N/A	#N/A	#N/A	#N/A	#N/A	#N/A	#N/A	#N/A	#N/A	#N/A	#N/A	#N/A	#N/A	#N/A	#N/A	#N/A	0.0464679	#N/A	1	ENSG00000259678		lncRNA	novel transcript, antisense to DMXL2
SEC63	#N/A	#N/A	#N/A	#N/A	#N/A	#N/A	#N/A	#N/A	#N/A	#N/A	#N/A	#N/A	#N/A	#N/A	#N/A	#N/A	#N/A	#N/A	#N/A	#N/A	#N/A	#N/A	#N/A	#N/A	#N/A	#N/A	#N/A	#N/A	#N/A	#N/A	#N/A	#N/A	#N/A	#N/A	#N/A	#N/A	#N/A	#N/A	#N/A	#N/A	#N/A	#N/A	#N/A	#N/A	#N/A	#N/A	#N/A	#N/A	#N/A	#N/A	#N/A	#N/A	#N/A	#N/A	#N/A	#N/A	#N/A	#N/A	#N/A	#N/A	#N/A	0.854173	#N/A	1	ENSG00000025796	SEC63	protein_coding	SEC63 homolog, protein translocation regulator [Source:HGNC Symbol;Acc:HGNC:21082]
THUMPD2	#N/A	#N/A	#N/A	#N/A	#N/A	#N/A	#N/A	#N/A	#N/A	#N/A	#N/A	#N/A	#N/A	#N/A	#N/A	#N/A	#N/A	#N/A	#N/A	#N/A	#N/A	#N/A	#N/A	#N/A	#N/A	#N/A	#N/A	#N/A	#N/A	#N/A	#N/A	#N/A	#N/A	#N/A	#N/A	#N/A	#N/A	#N/A	#N/A	#N/A	#N/A	#N/A	#N/A	#N/A	#N/A	#N/A	#N/A	#N/A	#N/A	#N/A	#N/A	#N/A	#N/A	#N/A	#N/A	#N/A	#N/A	#N/A	#N/A	#N/A	#N/A	0.668412	#N/A	1	ENSG00000138050	THUMPD2	protein_coding	THUMP domain containing 2 [Source:HGNC Symbol;Acc:HGNC:14890]
CRYBG3	#N/A	#N/A	#N/A	#N/A	#N/A	#N/A	#N/A	#N/A	#N/A	#N/A	#N/A	#N/A	#N/A	#N/A	#N/A	#N/A	#N/A	#N/A	#N/A	#N/A	#N/A	#N/A	#N/A	#N/A	#N/A	#N/A	#N/A	#N/A	#N/A	#N/A	#N/A	#N/A	#N/A	#N/A	#N/A	#N/A	#N/A	#N/A	#N/A	#N/A	#N/A	#N/A	#N/A	#N/A	#N/A	#N/A	#N/A	#N/A	#N/A	#N/A	#N/A	#N/A	#N/A	#N/A	#N/A	#N/A	#N/A	#N/A	#N/A	#N/A	#N/A	0.52235	#N/A	1	ENSG00000080200	CRYBG3	protein_coding	crystallin beta-gamma domain containing 3 [Source:HGNC Symbol;Acc:HGNC:34427]
GOLIM4	#N/A	#N/A	#N/A	#N/A	#N/A	#N/A	#N/A	#N/A	#N/A	#N/A	#N/A	#N/A	#N/A	#N/A	#N/A	#N/A	#N/A	#N/A	#N/A	#N/A	#N/A	#N/A	#N/A	#N/A	#N/A	#N/A	#N/A	#N/A	#N/A	#N/A	#N/A	#N/A	#N/A	#N/A	#N/A	#N/A	#N/A	#N/A	#N/A	#N/A	#N/A	#N/A	#N/A	#N/A	#N/A	#N/A	#N/A	#N/A	#N/A	#N/A	#N/A	#N/A	#N/A	#N/A	#N/A	#N/A	#N/A	#N/A	#N/A	#N/A	#N/A	0.802655	#N/A	1	ENSG00000173905	GOLIM4	protein_coding	golgi integral membrane protein 4 [Source:HGNC Symbol;Acc:HGNC:15448]

### Sheet: Macrophage_s1
geneID	Adipocyte	Bcell	Endo_s1	Endo_s3	Endo_s4	Endo_s5	Endo_s6	EndoAct	EndoCyto	EndoEmbMTJ	EndoMyo_s1	EndoMyo_s2	EndoSmooth	Fib_s1	Fib_s2	Fib_s3	Fib_s4	Fib_s5	Fib_s6	Fib_s8	Fib_s9	FibCyto	FibMyo_s1	FibMyo_s2	FibSmoothMuSC	ImmunoMyo	Macrophage_s1	Macrophage_s2	Macrophage_s3	Mast	MuSC_s1	MuSC_s2	MuSCCyto	MuSCMyo	Myo_s1	Myo_s2	Myo_s3	Myo_s4	MyoCyto_s1	MyoCyto_s2	MyoI_s1	MyoI_s2	MyoII_s1	MyoII_s2	MyoII_s3	MyoII_s4	MyoII_s5	MyoII_s6	MyoIINMJ	MyoIIX	MyoMTJ	Smooth_s1	Smooth_s2	Smooth_s3	Smooth_s4	Smooth_s5	Smooth_s6	SmoothCyto	SmoothEndo	SmoothFib	SmoothMyoAdipo	Tcell	TNKcell	Num_diff	ensembl_gene_id	hgnc_symbol	gene_biotype	description
FRMD4B	8.93993	5.47865	6.83859	4.20429	8.02023	8.23291	6.32931	3.70358	6.31338	6.66168	6.31143	5.75158	5.06934	7.99733	8.03045	7.59086	4.0444	8.95584	6.99437	7.12891	8.18779	8.32224	6.55913	6.74999	6.52061	2.68206	#N/A	0.486537	1.71939	2.32499	8.10224	8.1029	7.53374	7.27846	11.9142	9.60933	9.14208	11.5161	9.47006	10.4134	12.9615	11.1804	10.6667	9.6443	10.1321	10.5158	9.65522	10.4679	7.33865	9.87756	11.71	8.76356	6.04054	6.29675	8.74782	7.37413	5.56284	8.51936	5.29381	6.99044	7.70795	6.67663	5.9035	62	ENSG00000114541	FRMD4B	protein_coding	FERM domain containing 4B [Source:HGNC Symbol;Acc:HGNC:24886]
F13A1	9.35067	6.1074	7.89518	7.10651	7.8802	7.83396	5.75019	5.18914	7.55619	8.32401	7.89043	8.56329	6.96211	10.6237	9.83966	11.2762	10.0721	10.3841	8.52615	8.48671	7.83984	9.69976	8.67914	11.836	8.56042	2.83723	#N/A	1.15499	2.64921	9.5303	9.50728	11.4539	10.6038	8.0429	14.4424	12.4245	12.7907	14.0247	10.7111	11.7864	14.0783	16.2689	12.2078	11.1401	11.6157	11.4271	11.0183	12.3005	8.28102	11.1406	11.5139	9.85911	8.07657	8.6155	8.70578	8.90978	7.5786	9.1201	7.42854	10.2143	8.17723	12.7092	9.34055	62	ENSG00000124491	F13A1	protein_coding	coagulation factor XIII A chain [Source:HGNC Symbol;Acc:HGNC:3531]
MAMDC2#165072	6.11315	7.49459	8.78259	7.22599	8.64501	8.63341	7.79138	6.13957	8.1476	6.2526	6.23483	5.56535	4.40129	2.90301	4.25225	2.63907	2.90021	3.23759	2.84586	3.13857	3.17915	3.15626	3.64081	3.47856	3.2901	3.08881	#N/A	2.15763	4.68732	7.49853	5.94097	5.05531	5.97392	6.31164	7.58475	8.06109	8.063	7.54256	8.59633	8.10669	7.49935	6.46578	7.80771	7.29282	7.56471	7.28522	7.35335	7.46707	5.06362	7.10074	7.15182	2.86509	3.14151	3.01027	2.93874	3.66776	4.13153	3.18627	3.18636	3.52339	4.06229	8.42158	7.29272	62	ENSG00000165072	MAMDC2	protein_coding	MAM domain containing 2 [Source:HGNC Symbol;Acc:HGNC:23673]
RBPJ	5.22456	2.90497	5.16573	4.95758	5.25951	5.29624	5.07362	4.57324	5.34991	4.29142	5.95368	4.38173	4.41139	4.20831	3.69728	4.08699	4.64225	4.18958	4.26039	5.02846	4.35614	4.35155	4.15525	4.83932	4.41271	2.64483	#N/A	1.0032	1.36489	4.75471	4.57667	4.82143	4.74253	4.6374	4.14604	4.52856	4.01068	4.07297	4.07811	4.16193	4.02874	4.23908	3.98925	4.11043	4.14854	4.35186	3.97873	4.14616	4.49607	4.00629	4.03246	4.23386	4.47436	4.19278	4.52351	4.82548	5.24796	5.23691	4.51539	4.28638	4.33292	4.3689	5.08751	62	ENSG00000168214	RBPJ	protein_coding	recombination signal binding protein for immunoglobulin kappa J region [Source:HGNC Symbol;Acc:HGNC:5724]
CD163L1	11.0249	8.18306	7.85831	8.02285	7.65013	10.9051	7.48096	8.55875	10.4394	8.51656	9.42688	6.98367	6.41112	9.42964	8.42557	9.48769	7.05413	9.55984	8.32496	8.81217	6.86898	7.29307	8.04352	9.86599	6.36657	2.87271	#N/A	0.752698	3.1166	7.2392	8.26445	7.54414	8.30317	8.58881	11.4389	8.54327	10.1161	13.237	11.5599	10.6967	14.1122	12.2159	11.3915	11.0082	10.4252	8.97415	10.866	10.5606	5.47657	10.4735	11.2793	4.91575	6.06184	5.62636	4.98073	4.59496	5.09772	5.00696	5.06139	8.35025	5.70008	10.9454	6.70887	62	ENSG00000177675	CD163L1	protein_coding	CD163 molecule like 1 [Source:HGNC Symbol;Acc:HGNC:30375]
HRH1	7.8915	6.59557	5.82718	3.42333	6.49011	5.36141	3.85872	2.39432	4.67305	5.74651	4.42768	6.25252	4.78404	6.63797	2.20115	4.08002	2.28482	6.99789	5.93615	3.73971	3.7913	5.3658	5.33453	4.58981	4.43493	2.41377	#N/A	0.797403	4.3894	5.53959	7.36449	5.37426	6.57355	7.44806	12.924	8.43339	9.1569	11.966	9.35361	11.5478	13.2013	14.5289	10.8479	9.96764	13.888	12.4092	10.5821	10.7766	7.31263	9.5933	11.4733	7.13249	6.10531	6.77838	8.64125	5.99053	4.15816	6.68134	4.09105	5.31166	7.27989	6.8214	6.18045	62	ENSG00000196639	HRH1	protein_coding	histamine receptor H1 [Source:HGNC Symbol;Acc:HGNC:5182]
LILRB5#105609	10.5795	7.76197	9.00252	11.5854	8.41871	10.245	9.93388	7.59168	7.41038	8.05707	9.17368	6.52537	7.32209	10.5385	9.7781	12.1778	8.04419	11.1517	7.55471	8.30399	9.36635	9.4777	11.902	9.28901	9.63896	2.20371	#N/A	1.15958	3.65067	7.0598	10.0612	9.15141	8.20183	7.89378	14.6137	9.51339	10.0732	15.0199	10.1101	10.1754	13.5187	13.6197	11.3951	11.1474	9.72698	11.4709	10.2184	11.8261	10.3187	10.5015	15.2049	8.49639	7.86938	7.1583	9.95722	9.77237	8.01036	6.64038	7.58178	7.57917	10.7921	8.05001	9.25409	62	ENSG00000105609	LILRB5	protein_coding	leukocyte immunoglobulin like receptor B5 [Source:HGNC Symbol;Acc:HGNC:6609]
LGMN	5.80495	4.12112	6.82429	5.76133	6.83102	6.91814	5.62561	5.91025	6.91567	4.77374	7.76947	6.76192	5.05685	5.24821	4.79253	4.55832	4.89143	5.02768	4.51251	4.86897	5.76094	5.40851	4.82047	5.22246	5.09835	2.40896	#N/A	1.21409	4.41133	4.6151	4.74705	5.08966	4.98485	5.33965	4.80926	5.18832	5.30687	4.834	5.42621	4.86231	4.74994	4.81131	4.89208	4.96462	5.25227	4.92762	4.9509	4.94986	5.24564	5.0702	4.63105	4.99899	4.27527	4.96898	6.04011	5.98676	5.59476	5.88643	5.78316	8.39755	4.84201	7.34326	6.44014	62	ENSG00000100600	LGMN	protein_coding	legumain [Source:HGNC Symbol;Acc:HGNC:9472]
SCN9A	6.81222	2.67563	8.08735	7.10418	11.5173	11.0897	7.22548	6.31965	6.63078	7.2171	6.87654	5.75521	4.62005	4.17994	5.65361	4.54098	4.73334	4.45631	3.96965	6.21169	5.43369	4.72798	4.41913	4.62874	5.5943	3.03369	#N/A	1.30542	3.26424	4.82104	5.99583	7.80884	6.0543	6.24858	8.89482	10.6735	9.11006	9.3156	10.91	10.2326	10.592	7.53653	10.7787	9.52769	10.6121	6.91087	9.24913	9.39431	6.60039	10.8817	10.6495	7.02275	6.2434	7.41208	7.19496	7.0209	6.69477	5.51522	5.67202	6.41594	7.4184	8.02525	10.1454	62	ENSG00000169432	SCN9A	protein_coding	sodium voltage-gated channel alpha subunit 9 [Source:HGNC Symbol;Acc:HGNC:10597]
MERTK	10.3738	7.67271	3.82548	1.80827	3.17604	3.85077	3.80784	4.0726	3.17056	5.29673	3.75547	3.78412	3.11319	6.88933	7.72189	7.19314	5.71881	7.46582	6.53665	4.91807	9.43197	5.99841	5.66467	6.12291	3.73557	3.50582	#N/A	0.892093	2.98045	3.93843	6.72565	5.3062	5.83845	5.92477	11.2141	9.53785	8.50588	11.0333	9.12811	9.0281	11.7498	10.0421	10.5071	8.74987	9.81151	11.4883	8.98424	10.849	6.33763	9.22135	10.8001	2.23665	2.05841	1.79413	2.76883	2.63466	2.28623	2.6825	2.58709	4.148	3.34907	7.03844	8.98015	62	ENSG00000153208	MERTK	protein_coding	MER proto-oncogene, tyrosine kinase [Source:HGNC Symbol;Acc:HGNC:7027]
RGL1	4.75742	7.22522	5.9303	6.19955	6.08346	7.12649	6.33334	5.82664	6.13629	6.35066	6.46536	5.59441	4.74751	3.14752	3.2573	2.86292	1.9808	3.14939	3.59675	3.53426	3.51001	3.26387	3.97166	3.44059	3.82496	2.82889	#N/A	0.790383	3.03654	4.68917	6.67878	7.33279	6.94223	6.79024	9.41005	11.2301	8.10758	9.67975	8.23242	9.07825	10.4912	9.13142	8.49059	9.09844	7.76636	6.45005	7.24803	7.9825	6.56607	7.67391	9.58121	4.41556	4.70854	4.88268	4.99699	4.49932	5.18681	4.41258	4.83544	3.80406	5.10684	6.83761	7.55963	62	ENSG00000143344	RGL1	protein_coding	ral guanine nucleotide dissociation stimulator like 1 [Source:HGNC Symbol;Acc:HGNC:30281]
LYVE1	6.3885	7.35734	7.2898	6.41094	7.30693	8.3942	7.03579	5.82191	6.68559	7.00266	6.94083	7.15812	3.627	8.48194	9.18934	7.69013	8.00758	11.1992	9.87585	5.48709	9.51175	10.0167	7.76649	9.34227	7.55197	2.93039	#N/A	0.859014	2.71499	6.64941	7.39858	6.41977	9.15427	7.22829	12.3125	9.56855	12.3063	15.145	12.1309	10.8746	18.0275	9.39355	11.9993	11.4692	10.8187	11.5239	12.349	10.6335	7.14567	11.7676	15.6157	4.19032	3.65948	4.14085	5.61772	5.39804	3.70438	3.96796	4.46022	4.16283	5.7335	7.07112	9.18174	62	ENSG00000133800	LYVE1	protein_coding	lymphatic vessel endothelial hyaluronan receptor 1 [Source:HGNC Symbol;Acc:HGNC:14687]
SLC9A9	3.78301	1.38094	6.79004	6.00079	7.79797	7.60805	5.99608	5.26408	5.43245	4.66259	5.43666	4.96167	4.12664	1.83602	2.6793	1.77193	3.10474	1.88135	2.06086	2.2662	1.89704	2.20468	2.64165	1.98191	2.59046	2.43183	#N/A	0.699184	1.6896	3.22335	2.34182	2.80709	2.50621	3.01353	5.55353	7.33718	5.3807	5.61335	6.20187	5.67038	5.46618	5.35848	5.77521	5.78394	5.85983	4.65788	5.04987	5.30299	3.46672	5.79279	5.3101	2.96714	4.68206	4.51954	3.2992	3.64574	5.3379	3.20421	3.98483	2.93427	3.90347	2.81643	2.60563	62	ENSG00000181804	SLC9A9	protein_coding	solute carrier family 9 member A9 [Source:HGNC Symbol;Acc:HGNC:20653]
DAB2	4.85104	4.86758	2.62024	3.19963	3.27738	2.29795	2.71512	3.16639	2.84447	4.8857	3.5336	4.07545	3.04795	2.15977	2.35574	2.43866	3.39402	2.45911	2.61577	1.75155	3.20524	2.48343	2.96503	2.89522	2.95826	2.35596	#N/A	0.743588	2.81752	6.93332	4.30008	3.89216	4.44145	4.94867	12.211	9.69157	10.5635	15.0902	9.73384	10.384	15.34	10.3489	12.3558	8.0167	10.7209	9.20007	11.677	15.3032	4.95038	10.8521	10.9734	3.8068	4.8809	3.64243	3.11286	4.0654	4.44053	3.84486	3.61709	3.40469	4.82389	7.94512	4.78564	62	ENSG00000153071	DAB2	protein_coding	DAB adaptor protein 2 [Source:HGNC Symbol;Acc:HGNC:2662]
COLEC12	6.05868	9.80626	8.34913	8.09423	10.1782	9.78289	7.31565	7.93101	8.40884	7.19969	8.5563	6.61438	4.60147	1.80571	4.10763	3.10728	3.42588	1.98422	2.30162	1.97727	3.20682	2.1674	3.03354	3.05267	3.14521	3.40094	#N/A	2.21411	3.72117	8.67292	4.68769	4.31359	4.71111	6.30917	13.0747	9.56062	10.124	17.064	11.2141	10.921	13.2479	11.0055	12.3511	10.8509	11.1851	10.9204	10.29	11.7807	7.22572	11.4664	11.5784	7.84784	6.78369	6.29545	8.612	7.04459	7.71072	6.25671	6.35104	4.518	7.69317	7.92637	7.5543	62	ENSG00000158270	COLEC12	protein_coding	collectin subfamily member 12 [Source:HGNC Symbol;Acc:HGNC:16016]
BCAT1	6.81624	4.63461	7.50156	11.2156	10.3723	7.68744	9.5607	8.14863	9.37372	6.52921	8.47887	5.99667	5.94811	4.33297	2.50316	5.54859	5.34785	4.16321	4.78019	3.60354	3.44701	6.28272	5.42413	3.10605	4.98745	3.23744	#N/A	0.578504	2.6357	6.23894	2.10741	2.85785	2.06139	2.84445	10.3862	9.43801	7.90397	12.169	9.69483	9.07836	11.759	10.0751	10.6727	10.8422	12.7287	7.46114	10.1055	9.67507	4.68321	9.76848	9.80596	8.2452	6.62075	7.68187	7.39744	6.33203	7.48335	7.32463	5.59712	4.44066	7.46238	7.47385	8.60876	62	ENSG00000060982	BCAT1	protein_coding	branched chain amino acid transaminase 1 [Source:HGNC Symbol;Acc:HGNC:976]
SIGLEC1	9.46307	5.1373	7.12906	7.3224	7.89904	9.54579	9.21366	5.84915	6.86393	6.94424	8.24079	8.62334	6.4791	8.31893	7.87778	9.18392	10.6767	10.5753	9.14969	7.58543	6.62384	8.78363	6.91988	8.43338	6.94455	3.11678	#N/A	1.13742	2.0343	6.0718	7.29165	8.50185	7.5272	6.51756	7.23514	6.71705	7.63052	7.71409	9.61035	7.42518	8.74253	6.46987	9.8354	8.06489	8.69412	7.27671	7.99808	8.94237	5.93764	9.17369	8.11285	8.13355	8.19967	7.41599	9.20915	8.84279	7.13564	8.92583	5.66582	6.89439	7.25083	5.99681	8.52431	62	ENSG00000088827	SIGLEC1	protein_coding	sialic acid binding Ig like lectin 1 [Source:HGNC Symbol;Acc:HGNC:11127]
MAMDC2-AS1#204706	4.08771	5.57824	6.96878	6.6424	6.19433	6.18071	5.9224	5.75599	6.06743	5.42283	9.09129	4.35848	4.06059	1.95471	3.27186	1.84975	2.38259	2.2726	2.24757	2.86223	2.75172	1.8851	3.077	2.80655	2.58007	3.54877	#N/A	1.57089	4.094	6.93304	4.50717	4.10266	4.8627	5.7341	5.1174	6.06147	4.9443	5.18927	5.49628	5.53709	5.09794	4.55267	5.34662	5.56319	5.08333	5.0288	5.1882	5.40144	3.35	5.0917	5.41875	2.00551	2.38371	2.75795	2.28275	2.36529	3.43131	2.70839	3.05712	2.7218	3.75248	7.84751	4.82385	62	ENSG00000204706	MAMDC2-AS1	lncRNA	MAMDC2 antisense RNA 1 [Source:HGNC Symbol;Acc:HGNC:48719]
SLC40A1	4.64864	5.69526	4.54225	4.37382	4.69621	5.1914	4.43238	4.05888	6.87968	5.03784	6.24744	5.51177	3.85004	4.00014	4.8324	3.77474	4.11356	3.84148	3.85474	6.29785	3.72129	4.50159	3.98351	5.01101	4.36636	1.95581	#N/A	0.780298	3.40992	4.34646	5.84806	5.01935	4.55653	4.6154	3.57531	4.87093	5.10572	3.94055	6.57454	4.60682	3.73738	3.2339	6.19975	5.14607	5.74284	4.89217	5.55586	4.95934	3.90559	7.16347	3.52859	4.95855	4.09311	3.63719	6.18954	6.93197	6.03215	5.37217	3.88804	4.96514	4.15198	4.81868	5.42286	62	ENSG00000138449	SLC40A1	protein_coding	solute carrier family 40 member 1 [Source:HGNC Symbol;Acc:HGNC:10909]
TGFBI	5.96534	1.56887	5.06247	5.67014	6.05954	4.76369	4.56095	4.53819	4.77835	5.31533	4.63485	3.71141	2.4826	5.0374	5.42552	4.6597	3.00772	5.70169	4.88312	2.97181	4.75442	5.37344	4.20442	4.21772	3.28699	2.2555	#N/A	0.463093	0.800175	4.09187	3.29337	4.35342	3.42115	3.86386	14.0216	9.14344	9.33153	11.8991	10.1118	9.67558	14.667	13.1042	11.6622	13.1067	9.22839	10.6811	10.4651	14.516	4.79666	11.9943	11.3586	2.47338	2.20615	0.600546	1.08642	2.91544	1.12255	2.53773	1.84192	1.94867	2.72599	5.62143	6.46113	62	ENSG00000120708	TGFBI	protein_coding	transforming growth factor beta induced [Source:HGNC Symbol;Acc:HGNC:11771]
NAV2	2.985	7.80613	5.09322	2.51155	4.99182	5.94997	5.51228	3.26077	4.39007	3.69836	4.32052	3.41219	4.26371	2.5717	3.44691	2.37647	4.36385	2.74099	2.56032	3.15482	2.92666	2.62652	3.03435	4.60819	2.97587	3.21095	#N/A	3.26736	6.1581	6.11168	0.605269	1.63986	0.88243	1.28136	5.7146	6.00186	5.99538	6.16561	7.29161	5.77364	5.50519	4.76474	7.90869	6.25272	7.2562	6.36062	7.65381	6.87667	5.65099	8.27365	5.24807	6.86884	2.8633	4.91212	6.065	6.04842	2.60283	5.02217	4.19586	3.32484	4.87237	6.51336	6.88769	62	ENSG00000166833	NAV2	protein_coding	neuron navigator 2 [Source:HGNC Symbol;Acc:HGNC:15997]
MYO5A	3.11174	1.95959	5.25926	4.17426	5.40802	6.02505	4.7104	3.72308	5.07952	2.50783	3.83994	3.32059	3.19085	3.28623	3.61553	3.49013	4.08688	3.22658	3.69709	3.5484	4.00235	4.17833	2.88824	3.46211	3.67422	1.70514	#N/A	0.390423	1.47067	2.32922	2.81147	3.2038	3.09303	2.98529	2.13375	2.49401	2.19964	2.26613	2.42096	2.25889	2.18098	2.30759	2.35316	2.39497	2.57403	2.49905	2.13083	2.38131	1.80266	2.48704	2.13382	3.39294	2.99121	3.12613	3.99187	3.47711	3.62156	4.45379	3.07616	4.7079	2.69145	2.22044	2.30781	62	ENSG00000197535	MYO5A	protein_coding	myosin VA [Source:HGNC Symbol;Acc:HGNC:7602]
TNFAIP2	3.60121	3.74498	2.85694	3.89976	3.00197	3.71162	3.04057	3.10654	3.16357	3.252	4.58181	4.67633	3.13393	1.62043	1.1339	2.01701	2.96309	1.85507	1.90119	2.07116	1.61608	1.34284	2.4651	2.64611	1.65931	2.31166	#N/A	1.20733	1.54511	3.76121	2.30614	2.92882	2.69227	2.89055	4.15968	4.11232	4.44517	4.21397	4.26649	4.46459	4.36726	4.59092	3.92358	3.64193	4.1029	4.43279	3.83761	4.15594	4.88157	4.09836	4.33411	4.13332	4.62406	3.47023	4.66107	4.66119	5.25104	3.55029	3.40645	2.85528	4.4839	7.94006	5.11037	62	ENSG00000185215	TNFAIP2	protein_coding	TNF alpha induced protein 2 [Source:HGNC Symbol;Acc:HGNC:11895]
FCGRT	3.43252	2.46706	3.0608	3.1476	2.80764	3.09521	3.3239	2.3337	3.53586	3.93188	3.84407	3.38464	2.32284	1.97487	2.23874	2.17381	2.39647	2.11183	2.40456	1.66297	2.31776	2.22941	2.82515	4.33527	2.20201	2.03891	#N/A	0.41812	1.18193	3.5177	2.5844	3.10677	3.00561	2.72269	5.12171	5.51011	6.06187	5.29442	6.70473	5.55161	5.12926	4.62667	6.08842	5.92873	5.65582	4.88512	5.43839	5.47993	3.92337	5.62879	5.25021	2.82759	3.21166	3.20798	2.24182	3.49371	3.72518	3.12525	3.48447	2.87993	2.97974	4.54025	4.24113	62	ENSG00000104870	FCGRT	protein_coding	Fc gamma receptor and transporter [Source:HGNC Symbol;Acc:HGNC:3621]
AP2A2#183020	2.87133	2.30723	1.85554	2.18145	2.28337	2.4064	2.0661	1.96627	1.86672	2.39554	2.33577	2.32661	2.1324	2.31945	2.30545	2.35148	2.50395	2.34817	2.5334	2.93415	3.05838	2.07072	2.57744	2.56031	2.14056	1.77562	#N/A	1.03157	2.2211	1.9023	2.73538	2.77304	2.73576	3.24826	2.8669	2.85637	2.45242	2.76751	2.48055	2.77617	2.83044	3.26748	2.6073	2.66886	2.69042	3.34607	2.63715	2.86028	3.43423	2.58412	2.91882	2.51873	2.59028	2.36914	2.79805	2.9919	3.06001	2.92996	2.64857	3.70873	2.79949	3.03275	2.64164	62	ENSG00000183020	AP2A2	protein_coding	adaptor related protein complex 2 subunit alpha 2 [Source:HGNC Symbol;Acc:HGNC:562]
SNCA	8.47471	6.04241	6.77669	7.23635	7.30163	8.80075	8.52449	4.02909	5.90154	6.16555	7.53987	2.44504	2.47133	8.21284	7.44415	7.82546	5.43813	10.018	8.49194	6.9602	8.06726	6.04436	5.10491	5.50292	6.42398	2.13981	#N/A	0.759734	1.20806	5.4061	7.26749	5.76176	7.72281	8.9323	10.123	8.38971	8.23036	11.4876	11.5825	11.249	12.1578	12.6444	10.48	12.4474	9.5346	8.07094	8.91902	10.6288	6.44915	10.6471	10.069	7.08937	6.52932	5.97689	8.4831	5.96639	3.3298	5.30832	4.36908	4.42049	5.22013	5.14176	5.70048	62	ENSG00000145335	SNCA	protein_coding	synuclein alpha [Source:HGNC Symbol;Acc:HGNC:11138]
MTSS1	2.84947	2.16749	1.82311	1.44842	2.08539	2.52425	2.24216	2.36129	2.56798	1.14775	2.29706	1.82268	2.21756	1.18533	1.337	1.64221	0.924647	1.46463	1.34268	1.80094	1.49019	1.54036	1.4584	1.82972	1.84672	1.2778	#N/A	0.316789	0.42149	3.44	2.98111	2.36949	2.91786	2.49006	1.67563	1.94391	1.24404	1.6684	1.47707	1.56617	1.62662	1.80978	1.46349	1.59329	1.57052	1.73617	1.45562	1.60807	2.027	1.44795	1.8132	3.09913	3.22642	3.72803	3.82571	2.88003	4.36582	3.2352	2.28551	2.25754	2.41999	2.89684	1.79524	62	ENSG00000170873	MTSS1	protein_coding	MTSS I-BAR domain containing 1 [Source:HGNC Symbol;Acc:HGNC:20443]
SCN1A-AS1	3.47244	1.65355	7.24487	6.69511	8.1008	7.8517	6.55553	5.10692	9.69206	5.03822	6.53214	5.16846	4.41156	3.01212	5.5093	3.25141	3.84516	3.09224	4.23602	6.04906	4.70606	3.47749	3.76125	4.51897	3.79103	2.63028	#N/A	0.669757	2.8449	3.77451	4.52133	4.65355	4.78773	4.10234	4.75924	5.44969	5.20466	4.86912	5.79592	5.36331	5.23036	4.19224	5.52761	5.17244	5.70024	5.85275	5.05639	5.55422	3.70111	5.93427	5.75662	5.62203	5.69203	5.97044	6.18401	6.42692	7.5071	5.98013	5.29433	4.43756	5.26666	7.64224	8.72296	62	ENSG00000236107	SCN1A-AS1	lncRNA	SCN1A and SCN9A antisense RNA 1 [Source:HGNC Symbol;Acc:HGNC:54069]
PDGFC	2.51504	7.05375	7.90602	5.98184	7.64475	9.41587	7.6853	6.22354	7.5556	3.22234	6.1382	4.04671	4.62453	5.22712	3.68146	5.48241	4.41572	5.25328	5.27675	5.65744	4.79423	5.65627	4.02926	6.09074	5.15272	2.49342	#N/A	1.36155	2.51716	6.09289	2.86051	3.45997	3.12283	2.94478	3.19748	3.965	3.01133	3.31386	3.35049	3.46715	3.27603	3.43128	3.32867	3.41027	3.42576	2.95258	3.06623	3.18236	1.67973	2.89612	3.59724	7.1143	3.40279	5.15124	8.17182	6.16637	4.36317	6.17794	5.27021	4.81987	3.94334	7.93445	6.62249	62	ENSG00000145431	PDGFC	protein_coding	platelet derived growth factor C [Source:HGNC Symbol;Acc:HGNC:8801]
#239268	8.17905	7.22157	8.03843	10.615	9.82012	9.14336	8.88892	8.32116	6.22355	6.62558	6.06474	6.10496	3.87251	4.30505	6.74345	3.3091	6.66988	4.66644	5.20346	5.19197	8.3003	5.53076	4.37258	5.02696	4.43693	3.25392	#N/A	0.553867	3.00518	5.86081	7.53816	5.27965	6.99469	9.12561	13.797	8.47986	8.71225	10.8531	10.1157	10.7925	11.8864	12.9375	9.63182	8.44509	8.99975	10.5819	9.98896	9.36962	5.68746	8.27034	10.3386	7.37667	7.85403	9.18929	9.05975	8.77245	6.84115	6.46498	5.74736	6.76722	5.77996	7.50105	8.68643	62	ENSG00000239268		lncRNA	novel transcript
SGMS1	2.28918	2.64507	2.29169	2.38237	2.70413	2.35714	2.55047	1.89182	2.70522	1.95161	2.81409	2.15939	1.84406	2.26358	1.79866	2.10702	2.05141	2.47041	2.34752	3.46007	2.44668	2.40687	2.01094	2.46261	2.24027	1.15587	#N/A	0.701788	1.75687	3.18546	1.78292	1.64211	1.70451	2.05057	2.08974	1.74785	1.69086	1.99952	1.68367	1.96775	2.11761	2.59845	1.59481	1.75841	1.62597	2.09006	1.64704	1.88844	2.49393	1.45145	1.96175	1.62997	1.14454	1.74796	1.85577	2.08281	2.24129	2.07388	1.76729	2.49876	1.7692	2.03836	2.76306	62	ENSG00000198964	SGMS1	protein_coding	sphingomyelin synthase 1 [Source:HGNC Symbol;Acc:HGNC:29799]
LINC02798	3.48327	7.0679	4.92612	7.32102	6.10188	4.99886	5.87103	5.58344	6.31093	3.68626	5.26164	2.39827	4.83016	5.77864	3.69068	5.13962	4.93674	5.7494	5.38697	5.77269	5.28896	5.59562	4.43094	6.76045	5.04559	2.5425	#N/A	1.12827	3.25321	6.23277	5.28914	3.39383	5.00729	4.62434	7.29768	9.21832	6.71828	7.27452	7.59058	6.76645	7.59137	6.63197	8.46088	6.40858	8.6659	5.79483	7.75963	7.35719	2.85755	8.63131	5.66705	6.63962	5.74257	5.3508	6.39014	5.88749	5.36609	5.0528	6.20227	4.94859	6.20312	4.34133	8.5785	62	ENSG00000227082	LINC02798	lncRNA	long intergenic non-protein coding RNA 2798 [Source:HGNC Symbol;Acc:HGNC:54323]
TLR4	4.6975	5.7402	2.03148	3.24324	2.21999	1.56711	2.41769	2.65992	1.71439	5.4619	2.68662	5.88879	2.58686	3.82271	3.53262	4.06927	4.13691	4.12337	3.54814	3.19496	3.3025	4.34136	4.40318	4.08367	3.25306	2.43301	#N/A	0.648834	1.32673	5.06256	4.61932	3.13866	4.22229	5.27069	10.8446	8.21234	13.3524	11.2099	10.129	10.3248	14.0232	9.12287	10.9019	9.99105	11.7245	7.05651	9.75182	10.5201	6.86817	9.51317	8.21273	3.39133	5.23754	3.97094	2.60815	4.44986	3.27361	3.3929	3.80197	3.2232	4.83498	5.8091	7.48833	62	ENSG00000136869	TLR4	protein_coding	toll like receptor 4 [Source:HGNC Symbol;Acc:HGNC:11850]
MAN1A1	2.23053	3.65107	3.33238	4.0674	3.93492	3.23678	3.5373	2.49502	3.66628	5.37381	3.8963	5.38117	3.12694	2.40407	2.93062	2.13971	2.95628	2.56018	2.64234	2.39821	2.33282	2.37908	3.17918	3.2426	2.66309	2.89015	#N/A	0.446078	2.23041	3.85299	5.94457	5.30168	5.57952	6.10028	12.2235	11.3253	11.0441	12.7052	10.7008	10.9763	13.3189	10.9859	12.2778	10.646	11.3607	10.0339	10.5219	11.73	7.05625	10.9405	10.741	3.40616	4.60486	3.77322	3.69872	4.07553	5.01079	3.64714	3.51929	3.06971	4.38896	4.07721	3.4267	62	ENSG00000111885	MAN1A1	protein_coding	mannosidase alpha class 1A member 1 [Source:HGNC Symbol;Acc:HGNC:6821]
WLS	2.2469	5.2889	5.4914	2.20912	5.6054	5.55769	3.91147	2.14128	4.78046	3.06593	4.70096	3.65171	2.74432	2.69607	3.05787	3.1753	2.42504	2.60017	2.74144	2.96799	3.22924	2.57513	3.12869	3.42285	2.68103	2.67899	#N/A	0.956481	3.40072	3.4177	3.1138	3.09567	3.3968	3.07613	3.41378	2.39766	3.52997	3.28023	3.8957	3.41889	3.2519	3.10446	3.68807	3.73082	3.71118	3.35988	3.61439	3.71966	3.78976	3.99855	3.11546	1.83595	1.64262	2.19516	1.89631	2.26741	1.49013	2.33044	2.08367	2.45672	2.5698	7.5085	5.21194	62	ENSG00000116729	WLS	protein_coding	Wnt ligand secretion mediator [Source:HGNC Symbol;Acc:HGNC:30238]
WWP1	2.30357	3.40627	2.07512	2.04566	1.94028	2.17906	2.44017	1.72509	3.37863	1.52121	2.73205	2.5326	2.24907	2.63859	2.67333	2.44758	2.29723	2.91287	2.84563	4.34335	2.43283	3.56753	2.15317	4.50577	2.81994	1.37024	#N/A	0.598033	2.04512	3.54011	2.14718	2.36883	2.18276	2.06866	1.08361	1.97722	1.28467	1.13107	1.32107	1.18263	1.08672	1.22842	1.16046	1.24399	1.22875	1.32328	1.06794	1.18599	1.29284	1.35105	1.30825	3.13397	2.55866	2.9778	5.10244	3.20457	6.06478	4.0798	3.03592	2.57952	2.04401	1.95529	2.62733	62	ENSG00000123124	WWP1	protein_coding	WW domain containing E3 ubiquitin protein ligase 1 [Source:HGNC Symbol;Acc:HGNC:17004]
ITPR2	2.26877	2.96908	1.16341	0.624733	1.3729	1.32112	1.55754	1.20161	1.67147	2.31871	1.58918	2.24989	2.01081	2.72235	3.16383	2.93989	2.76746	2.88659	3.05131	3.44042	3.5258	3.01693	2.79562	3.65247	2.67134	1.8387	#N/A	0.39715	1.37204	1.81705	3.18175	3.25544	3.2724	3.44671	2.79362	3.08154	2.86522	2.88016	3.18441	2.81274	2.6977	2.20401	3.15349	3.1226	3.35055	3.08897	3.09013	3.09555	2.10692	3.40613	2.6086	3.17248	2.36251	3.50794	4.10591	3.56172	3.08821	3.23299	2.22438	3.17986	3.08305	2.42288	2.22365	62	ENSG00000123104	ITPR2	protein_coding	inositol 1,4,5-trisphosphate receptor type 2 [Source:HGNC Symbol;Acc:HGNC:6181]
#257398	7.82388	4.58161	11.8972	9.59855	8.57903	8.30367	7.91114	9.58184	8.10451	7.55508	6.73676	7.02375	7.32659	11.879	10.1872	10.1079	8.82328	9.04887	5.77109	6.14322	7.25516	7.79993	9.94861	7.0524	7.42969	2.90092	#N/A	2.5874	5.91843	4.36462	8.16431	7.08257	9.41213	8.07312	12.7239	7.96808	8.93212	13.1566	9.52589	10.6176	12.0561	11.7984	9.87714	9.41463	11.0611	9.44379	9.4835	8.30061	6.1832	10.438	10.2511	8.20362	9.90068	5.95343	5.87479	7.65872	5.51485	8.14391	7.59233	5.32631	6.57467	7.75827	6.29063	62	ENSG00000257398		lncRNA	novel transcript
#236120	7.8066	3.52526	8.90478	6.83344	7.96475	7.44445	7.18351	9.10942	6.82533	8.30513	5.979	6.42309	8.72263	11.3318	9.5831	9.50937	8.20695	8.589	7.01048	5.18997	6.53588	6.73405	9.39346	6.23683	4.68002	2.71213	#N/A	1.56009	3.50389	1.89451	6.10032	5.98857	6.547	5.34456	9.73541	6.96096	8.36176	10.1096	8.41477	8.73411	12.9766	11.2099	9.24009	11.129	10.5649	8.89665	9.76666	12.5966	7.81534	8.92688	12.8273	8.15403	9.43768	7.51648	7.12227	6.86829	4.72587	6.8354	7.10909	4.41426	8.2482	7.37251	5.88953	62	ENSG00000236120		lncRNA	novel transcript
CTSC	3.30757	2.78773	5.99189	3.66105	6.21869	7.15595	4.27156	2.62833	5.84784	3.90476	5.73372	4.18138	3.21113	6.25828	6.43313	6.00314	3.72591	6.34879	5.34106	4.42933	4.82917	5.85708	4.41286	8.23566	4.53668	2.14504	#N/A	0.481424	1.01893	1.64814	5.9778	4.02826	6.18739	4.60785	3.92806	4.71859	3.8933	3.9587	3.89752	4.56246	4.27636	4.25054	3.24386	3.33245	3.26229	3.95162	2.90547	3.32871	3.55526	2.954	5.1031	3.6339	4.4791	2.88301	2.90235	4.5843	5.07284	3.89305	3.1283	5.04028	3.47305	1.47527	0.688638	62	ENSG00000109861	CTSC	protein_coding	cathepsin C [Source:HGNC Symbol;Acc:HGNC:2528]
MARCO	0.35069	1.64571	7.3432	5.29978	0.935199	0.409005	0.394273	5.00611	0.31312	6.74265	0.400114	0.792792	4.80397	0.482649	6.38874	5.74002	0.825643	0.994165	0.70989	1.10039	0.489661	0.352762	0.447148	5.02102	0.368219	1.62162	#N/A	1.98883	2.29365	1.36816	6.58886	0.336905	0.611349	0.396105	8.82467	5.11599	9.32642	0.513593	10.5809	0.517285	9.65591	0.530659	12.0472	0.449384	0.462024	0.429254	0.516946	9.40619	0.411244	9.45356	10.0063	8.46421	0.455257	0.398789	0.428973	0.481122	1.50115	0.336237	0.413675	0.478296	0.405337	0.410149	0.284438	62	ENSG00000019169	MARCO	protein_coding	macrophage receptor with collagenous structure [Source:HGNC Symbol;Acc:HGNC:6895]
NPL	3.78406	5.66622	5.43192	5.72496	6.39171	6.19575	5.73323	4.56411	5.87193	3.63392	7.36405	2.54783	4.34038	3.14777	3.86889	3.49891	4.57133	3.43739	3.79368	4.85398	3.06618	3.67451	3.33901	3.69672	3.48801	2.88157	#N/A	0.471534	2.60091	1.87767	5.16629	5.06172	4.63925	4.0597	2.77463	2.77926	2.83433	2.84675	2.84018	2.78271	2.85547	2.96142	2.69919	2.57159	2.87636	3.04085	2.60357	2.9837	3.22086	2.79206	2.95811	4.81818	4.38339	4.00157	8.57222	3.89483	4.60132	5.1818	4.70664	4.27412	4.14381	6.47449	5.29283	62	ENSG00000135838	NPL	protein_coding	N-acetylneuraminate pyruvate lyase [Source:HGNC Symbol;Acc:HGNC:16781]
RCN3	3.4877	3.21846	5.37592	6.40136	5.51192	6.45722	6.16617	5.06207	4.93185	4.44571	5.35598	3.96211	4.80726	2.67178	3.21588	3.327	3.56274	3.39517	3.31866	1.54738	3.64036	2.97306	3.53835	3.72872	3.55644	2.19251	#N/A	0.901875	1.93987	5.1408	2.86259	2.82177	2.98552	3.35184	5.08603	5.62595	5.09118	4.90182	5.54164	4.94567	5.1624	4.63018	5.51531	5.90482	5.239	4.93571	5.30255	5.04766	2.90616	5.21006	5.35294	5.59081	4.7927	3.98054	4.57985	4.91713	4.31315	4.54591	3.74661	4.05297	3.9824	6.44837	5.53713	62	ENSG00000142552	RCN3	protein_coding	reticulocalbin 3 [Source:HGNC Symbol;Acc:HGNC:21145]
ATG7	1.75259	2.07026	1.87287	1.76819	2.19628	2.46995	1.69976	1.48057	1.88456	1.75195	2.39501	2.1817	1.84872	1.56971	1.76301	1.66987	1.67217	1.70019	2.0401	1.82471	1.73976	1.60464	1.79328	2.13495	1.9905	1.12287	#N/A	0.437973	0.547545	1.57198	1.62359	1.72571	1.55768	1.86012	1.85821	2.02028	1.39734	1.88431	1.67485	1.81266	1.77424	1.91077	1.7308	1.79857	1.75562	2.30015	1.687	1.90805	1.89269	1.63401	1.7369	1.97753	1.93019	1.79533	2.21827	2.53003	3.02612	2.20051	1.95366	1.99128	1.93928	2.37463	1.7986	62	ENSG00000197548	ATG7	protein_coding	autophagy related 7 [Source:HGNC Symbol;Acc:HGNC:16935]
SMC5-DT	3.16147	3.80305	4.72086	4.39633	3.77477	5.1087	4.10986	3.70618	3.76775	2.96883	3.09456	3.21444	3.03921	1.5392	2.55237	1.28455	1.33616	1.71541	1.8133	2.20889	2.19046	2.16519	2.18891	2.18809	1.61897	2.19786	#N/A	1.06648	2.74089	1.8463	2.28351	2.21764	3.1534	2.56181	3.18321	3.28947	3.0343	3.43443	3.60589	3.27948	3.04636	2.62452	3.3984	3.49329	3.55812	3.12814	3.10907	3.12155	2.18763	3.47371	3.04637	1.5049	1.86238	1.56624	1.50893	1.94593	4.08075	1.40851	2.52051	3.29884	2.88555	6.36261	3.89716	62	ENSG00000268364	SMC5-DT	lncRNA	SMC5 divergent transcript [Source:HGNC Symbol;Acc:HGNC:48718]
#223725	3.41148	2.05899	3.14233	4.10768	3.96921	3.71948	3.11395	4.03798	4.60631	5.01315	3.17948	5.23334	4.36149	4.1999	5.17205	4.38936	5.12172	5.09548	4.78386	3.96218	5.98734	5.15385	5.21639	7.53094	3.19467	2.24657	#N/A	0.832782	1.94924	2.8456	6.4891	4.83779	5.78735	8.47063	7.47998	7.59141	6.22974	7.66758	7.11971	7.41965	7.93719	6.02098	7.33087	6.59324	7.59077	7.81458	7.51478	7.31827	2.20276	7.57124	7.43238	4.90858	3.99231	4.11241	8.35028	4.07087	3.03165	5.2149	3.73585	6.40457	5.05152	3.59468	7.62746	62	ENSG00000223725		lncRNA	novel transcript
MKNK1	2.03823	2.56179	1.56495	2.07179	2.00438	2.50822	2.62687	2.19059	2.15801	2.06127	2.46598	2.35046	1.93747	1.9395	1.52081	1.95584	1.95398	2.03367	1.87527	2.27338	1.71783	2.57804	2.15664	2.38294	2.02601	1.48782	#N/A	0.54022	1.14217	2.29975	1.71844	1.45389	1.87103	2.12955	1.9639	2.30432	2.0217	2.07931	1.91149	1.99169	1.99563	2.18403	1.97999	2.3165	2.27013	2.36057	2.0799	2.20737	1.41758	2.1821	2.3147	2.07561	1.03781	1.89236	2.78624	2.7308	2.27646	2.18319	1.59907	1.38081	2.05196	2.28944	2.052	62	ENSG00000079277	MKNK1	protein_coding	MAPK interacting serine/threonine kinase 1 [Source:HGNC Symbol;Acc:HGNC:7110]
DIP2B	1.45739	1.32092	1.17892	1.74635	1.19183	1.53605	1.48386	1.61989	1.41788	1.55559	1.94314	1.35561	1.41385	2.32963	2.26585	2.04427	2.10326	2.27718	2.73971	3.57092	2.58584	2.60889	1.98333	2.72957	1.888	1.31128	#N/A	0.443876	0.831354	1.95068	2.25503	2.70954	2.3547	2.23085	1.22581	1.64025	1.28686	1.21794	1.4702	1.22003	1.13376	1.31265	1.52578	1.49398	1.6216	1.83459	1.53261	1.5071	1.24767	1.60493	1.04991	2.18917	2.27308	2.31723	2.54976	2.16829	4.35377	2.61402	2.30105	2.46654	1.69932	2.05041	2.45682	62	ENSG00000066084	DIP2B	protein_coding	disco interacting protein 2 homolog B [Source:HGNC Symbol;Acc:HGNC:29284]
TNS3	1.25351	2.01905	4.20634	4.11899	5.30922	4.87266	3.76244	3.23479	4.6259	1.81188	3.72703	1.60028	1.73523	1.33168	1.54764	1.98319	1.52696	1.37311	1.37786	2.23192	2.16016	1.22922	1.44143	1.86158	1.31475	1.7477	#N/A	0.824942	1.55368	2.63663	0.904642	1.40463	0.986897	1.12729	1.50836	1.42813	1.50189	1.64484	2.26721	1.61336	1.41792	1.50429	2.33576	2.25421	2.71165	1.81136	2.12514	2.05731	1.35431	3.34953	1.35127	1.11386	1.67407	2.73749	1.41977	1.43258	2.06992	1.42429	1.38286	1.2951	1.73798	5.21444	4.34047	62	ENSG00000136205	TNS3	protein_coding	tensin 3 [Source:HGNC Symbol;Acc:HGNC:21616]
#284977	2.78057	2.03496	3.81844	4.96002	4.80724	4.41672	5.47316	3.78756	4.38925	6.33932	3.55674	6.39542	4.11254	3.88571	4.72688	3.5327	4.84262	3.54759	4.62769	3.66524	4.14094	5.34016	4.45091	3.49692	5.04051	1.67924	#N/A	1.59877	2.41097	3.53477	3.15443	2.24835	3.07597	4.47505	8.44653	6.41514	7.47357	8.66491	8.09554	8.15805	8.1629	6.58577	10.0688	8.91721	7.39976	4.96325	8.96917	8.74676	3.23683	9.26418	7.77361	3.57118	4.58848	7.49093	3.8545	3.59489	4.6223	4.4	3.38939	3.16029	3.90223	7.50295	3.38105	62	ENSG00000284977		lncRNA	novel transcript
STARD13	1.03962	5.19425	1.46793	1.64915	1.60738	1.84945	2.46549	1.98506	1.99032	2.4383	2.021	1.84963	1.46771	1.38083	1.18523	1.89375	1.40646	1.46303	1.37948	2.31659	2.05661	1.45623	1.75275	1.44763	1.60788	2.20956	#N/A	0.721581	2.28654	2.02185	2.71402	2.10492	2.81994	2.87814	2.99337	3.95251	2.93784	2.97226	3.45722	2.86104	2.77351	2.74112	3.39971	3.40887	3.48363	3.14386	3.24617	3.11043	3.58188	3.43429	2.82838	1.37379	1.85876	1.69262	2.02935	1.8537	2.73771	1.88923	1.53588	2.19129	2.53674	6.19907	5.66149	62	ENSG00000133121	STARD13	protein_coding	StAR related lipid transfer domain containing 13 [Source:HGNC Symbol;Acc:HGNC:19164]
ABCA1	1.20246	2.71679	5.49668	4.60886	5.73205	6.63188	6.01671	4.5901	4.192	1.56244	3.89828	2.05801	2.44162	1.53172	2.15398	1.64227	2.00115	1.85993	2.10584	2.42148	1.86466	2.02919	1.57424	2.63009	2.33993	1.39293	#N/A	0.753983	2.25908	1.37898	2.09616	2.71281	2.17511	1.96647	1.13259	1.34805	0.97613	1.09036	1.14452	1.09517	1.06505	1.42568	1.13693	1.20966	1.32869	1.36808	1.11481	1.2124	2.01829	1.25074	1.46406	1.49254	2.42041	1.98131	2.12427	2.55946	5.44006	2.55835	2.45803	2.10707	1.77114	4.52253	6.4383	62	ENSG00000165029	ABCA1	protein_coding	ATP binding cassette subfamily A member 1 [Source:HGNC Symbol;Acc:HGNC:29]
RNF150	0.951959	5.27169	7.97827	4.87768	5.8766	8.65969	6.39837	4.75933	5.4306	1.65519	5.00032	1.89399	3.04998	2.72522	4.02225	3.13542	3.06539	2.65981	2.87151	5.11436	3.79645	2.83707	1.93333	3.97346	2.78413	0.885421	#N/A	1.82133	4.26126	4.27824	0.351151	1.07847	0.947898	0.620244	1.404	1.47091	1.02155	1.34771	1.02823	1.42036	1.43029	1.92792	0.848107	1.01867	0.924339	1.47704	0.826434	1.09941	0.588966	0.774176	1.85348	2.75434	1.06574	3.1101	3.67211	2.87006	2.77004	3.22848	2.7213	2.11367	1.78394	4.54296	4.03053	62	ENSG00000170153	RNF150	protein_coding	ring finger protein 150 [Source:HGNC Symbol;Acc:HGNC:23138]
MRC1	9.12878	6.42773	9.54182	8.82094	10.4114	10.0339	8.25726	7.87927	7.72159	7.71397	7.45748	8.26154	6.29525	10.2067	10.0998	11.6939	9.13489	10.8252	11.9309	10.5816	11.4674	11.7819	9.06979	8.14683	8.60573	2.32411	#N/A	#N/A	1.10539	6.7909	10.1181	7.64575	9.209	8.55457	14.0676	11.9151	11.0383	14.4403	11.1278	12.0246	14.6829	15.6568	12.6908	12.2858	15.0496	13.6521	12.0331	11.5283	6.28604	11.467	13.1698	9.8128	8.85223	8.57849	8.00147	9.30092	6.96137	11.8934	8.74486	9.87939	7.76473	12.2929	8.94308	61	ENSG00000260314	MRC1	protein_coding	mannose receptor C-type 1 [Source:HGNC Symbol;Acc:HGNC:7228]
IQGAP2	7.43682	2.58307	6.57559	5.85248	6.20883	7.07176	6.87012	6.949	6.83325	6.93199	7.39436	5.12607	4.62918	9.53986	8.67695	8.57069	7.53854	10.2156	11.239	7.63748	10.8991	6.58865	6.99519	10.6549	7.1176	1.37776	#N/A	#N/A	1.20887	0.943546	7.47426	5.977	7.06602	9.32882	11.2917	8.15107	9.73274	12.4782	9.95696	10.6578	13.9515	11.114	11.3676	10.1917	11.2119	12.9662	9.77966	10.0335	7.61453	9.91106	12.063	8.2326	6.87436	5.8176	8.28517	7.0269	6.29251	7.38401	6.41364	5.42675	6.37338	0.962115	0.509715	61	ENSG00000145703	IQGAP2	protein_coding	IQ motif containing GTPase activating protein 2 [Source:HGNC Symbol;Acc:HGNC:6111]
P2RY14	9.11387	1.63388	7.80118	7.31415	7.90061	6.81135	7.03227	6.68386	5.53545	5.87992	6.44791	4.83828	3.4312	7.38848	6.64159	6.63745	2.78948	6.59863	7.32995	6.04204	7.64112	7.07478	5.71329	6.05896	3.56646	1.96945	#N/A	#N/A	1.49902	3.77583	7.47881	5.85492	6.59088	6.19887	10.4311	8.17811	8.29339	10.996	9.78354	9.43196	11.7258	9.60852	9.1043	8.14067	8.95742	6.88478	7.83367	9.59363	4.82455	8.24267	10.3737	1.49386	3.40579	4.11373	1.57539	2.28686	4.96229	2.07878	2.99755	2.52853	3.04161	5.68227	6.7967	61	ENSG00000174944	P2RY14	protein_coding	purinergic receptor P2Y14 [Source:HGNC Symbol;Acc:HGNC:16442]
MS4A4E	7.92044	4.1069	8.40418	8.4378	9.43298	11.3398	8.64292	8.8531	7.26895	8.5131	7.02945	6.74715	7.38076	9.47866	13.1857	10.703	8.36041	9.8614	8.60716	7.18257	10.4889	10.5892	8.2223	10.2884	8.48583	2.03244	#N/A	#N/A	0.408228	1.30368	9.82265	10.2668	9.24486	8.11629	13.1224	10.8391	11.3407	16.1729	10.3454	11.664	14.8784	12.1988	11.9507	10.5696	14.2118	12.4879	11.4888	11.929	8.35982	10.5468	12.6749	8.42465	7.69186	7.26714	7.89933	7.07754	6.81323	10.7845	6.77862	8.81409	9.5037	9.01686	8.10897	61	ENSG00000214787	MS4A4E	protein_coding	membrane spanning 4-domains A4E [Source:HGNC Symbol;Acc:HGNC:14284]
MS4A4A	11.0044	4.64856	8.30523	9.0997	9.15407	8.69525	7.54413	12.4231	10.5081	8.54061	9.68496	7.8409	9.77877	9.05303	9.15839	9.14094	9.6999	11.948	10.5954	9.18596	10.2491	10.2168	7.55894	9.96862	8.20818	2.82356	#N/A	#N/A	1.34941	1.63598	9.0736	7.79646	8.91014	8.63116	11.9569	10.4728	10.218	15.8687	11.1185	12.2653	13.1996	14.3473	11.9357	10.4964	10.0305	12.3545	10.4076	12.5656	8.88954	10.1788	16.1394	9.39829	7.68347	8.68297	7.0765	10.3673	8.66482	8.30801	6.59027	8.42929	9.32062	8.57635	7.59149	61	ENSG00000110079	MS4A4A	protein_coding	membrane spanning 4-domains A4A [Source:HGNC Symbol;Acc:HGNC:13371]
LINC01374	8.33201	1.10514	8.94574	6.95256	10.9756	8.22227	6.61345	8.1406	7.60263	6.53962	6.87265	9.57309	6.65431	9.35505	8.58006	12.3482	7.16804	11.4175	10.0214	8.57992	9.57828	9.52354	7.90039	9.26004	9.89031	2.73731	#N/A	#N/A	1.92208	4.79014	8.15094	7.32512	7.46403	8.08659	12.2814	9.6597	9.61251	11.2865	10.2573	9.93024	11.2599	9.88539	9.94935	8.04496	8.9392	11.8289	9.82247	9.89839	4.47078	8.85364	10.0987	8.72665	7.79443	8.19751	10.199	9.80331	6.03647	9.90861	7.86128	4.7916	8.96104	8.30872	6.56579	61	ENSG00000280560	LINC01374	lncRNA	long intergenic non-protein coding RNA 1374 [Source:HGNC Symbol;Acc:HGNC:50631]
CD163	10.4347	5.78481	8.33416	9.35238	10.8424	8.14572	6.95447	9.43386	9.75972	8.57251	8.97279	5.93475	6.88567	9.40478	12.3603	12.2347	8.27326	8.97771	9.91068	8.54319	9.55725	9.45106	8.82439	9.1476	6.73384	2.50288	#N/A	#N/A	2.21535	6.68713	10.1314	9.38681	11.4349	10.3225	14.7817	9.85023	10.6691	12.6543	11.5015	12.4908	15.4279	13.712	13.9991	13.6039	13.2559	11.5976	11.015	12.7584	6.93834	15.077	15.4462	10.1269	7.76971	10.1546	10.0866	9.71942	7.97878	9.84981	9.88674	7.74388	11.1151	8.07501	9.21489	61	ENSG00000177575	CD163	protein_coding	CD163 molecule [Source:HGNC Symbol;Acc:HGNC:1631]
CSF1R	10.4081	5.45022	7.26218	8.28394	8.37327	7.91753	7.63964	7.5315	7.43169	6.36621	6.79226	5.78053	4.35401	7.94167	6.84384	6.66957	6.86098	10.9431	9.65829	6.12867	9.278	6.54752	7.55334	6.55309	5.3483	1.92426	#N/A	#N/A	0.407037	6.58282	7.27074	6.83504	7.16288	7.81597	8.77076	6.53335	7.97234	10.9497	8.73457	8.77848	10.6303	9.01576	9.48749	8.75235	8.05676	9.03105	8.51737	10.0664	4.58623	8.47212	9.2301	3.33401	4.37485	4.66463	3.58884	3.38445	4.51438	3.2638	3.84013	5.68174	4.87954	7.84913	8.99995	61	ENSG00000182578	CSF1R	protein_coding	colony stimulating factor 1 receptor [Source:HGNC Symbol;Acc:HGNC:2433]
DAPK1	5.84846	2.61926	5.53644	6.79046	7.06248	6.01198	3.49808	2.14107	4.7448	4.18579	4.86945	4.69869	3.62727	2.46231	4.15005	3.27364	2.66348	2.57178	2.86034	2.89215	3.12625	2.78929	3.10558	2.65511	3.16291	2.0169	#N/A	0.397767	0.775701	#N/A	4.85678	4.10694	4.75226	4.73132	4.58249	6.10678	4.79001	5.09683	5.12613	5.3415	5.35447	4.83378	5.00625	4.32393	4.59776	4.68434	4.38453	4.98525	5.06188	4.50647	5.57138	7.47491	5.87332	4.9509	6.77626	9.96872	6.119	6.50839	4.92371	4.41701	5.55963	7.57188	4.47992	61	ENSG00000196730	DAPK1	protein_coding	death associated protein kinase 1 [Source:HGNC Symbol;Acc:HGNC:2674]
STAB1	7.91012	5.53745	3.41733	4.05741	3.82717	3.52324	3.10653	3.16838	3.66488	5.5049	3.48212	4.44384	3.73008	7.70613	8.20657	9.52957	6.99508	8.66602	9.47222	5.14254	9.03742	9.40535	7.61473	9.23827	5.49959	1.74526	#N/A	#N/A	2.35181	4.17135	8.95658	5.88411	11.2386	7.6542	11.9051	9.35583	9.72369	12.2629	9.02666	8.89615	12.5176	13.6103	10.1736	9.19893	9.54907	11.1391	9.54801	10.6157	5.11112	8.56556	10.6161	7.94262	6.54642	7.02586	6.75433	5.53405	4.06649	5.35663	4.09046	7.47443	6.95654	10.2358	6.24635	61	ENSG00000010327	STAB1	protein_coding	stabilin 1 [Source:HGNC Symbol;Acc:HGNC:18628]
RBM47	4.68415	1.97031	8.18406	7.61686	9.56385	9.20815	7.09677	7.25469	8.77341	6.66136	7.86189	7.5248	6.82182	9.74826	8.40266	7.09611	7.53324	9.09069	8.76641	6.08546	10.585	6.88864	8.46005	8.21973	7.72899	2.26293	#N/A	#N/A	0.540793	5.97497	7.95416	6.46227	9.32715	7.11694	10.7165	8.66026	8.05784	9.59731	9.23293	9.36241	11.1249	8.88735	9.76315	8.4558	9.43461	7.32269	9.6235	9.58016	2.35277	8.97701	10.1773	8.49343	6.86696	6.59898	8.85542	7.86202	6.30037	6.8905	5.74014	6.00457	6.73805	7.34842	4.9088	61	ENSG00000163694	RBM47	protein_coding	RNA binding motif protein 47 [Source:HGNC Symbol;Acc:HGNC:30358]
MS4A7	10.0309	4.89288	8.93943	8.06559	10.3817	7.76715	9.51343	8.13966	6.42227	9.60578	8.49095	8.93732	7.04658	8.69311	9.49379	9.41026	10.9486	8.51809	9.38418	5.09059	9.02951	9.19022	9.2916	8.72165	9.2607	2.32163	#N/A	#N/A	1.35474	6.15431	9.76851	8.83586	7.93198	7.59749	10.9864	9.25056	8.98933	14.7793	10.648	9.56746	13.2246	13.2547	11.3732	13.3272	12.7908	11.1987	10.1552	11.0274	10.0716	10.2873	14.9861	9.75174	11.6158	9.86983	9.60235	9.21188	7.5586	9.40318	9.41946	7.33337	7.41121	6.96619	8.95852	61	ENSG00000166927	MS4A7	protein_coding	membrane spanning 4-domains A7 [Source:HGNC Symbol;Acc:HGNC:13378]
EMB	5.93465	2.00369	7.4123	8.44016	7.62837	7.27853	7.84203	6.52602	6.94291	7.49676	6.93452	7.27795	6.69601	7.33156	6.71912	7.79106	8.06672	6.6617	6.29598	8.41213	9.39072	5.90497	5.94657	9.41407	6.1215	2.19095	#N/A	0.793058	1.86082	4.91424	8.6623	5.84526	9.16022	10.0763	11.2775	10.0876	11.3842	15.0977	11.4282	10.7334	15.3579	10.2795	11.2328	10.3543	9.31473	11.5247	10.7488	12.6924	4.63399	10.8498	12.7702	8.40799	8.3169	8.09476	10.0793	9.92727	8.06256	9.98635	7.6664	7.68132	7.16398	#N/A	1.6806	61	ENSG00000170571	EMB	protein_coding	embigin [Source:HGNC Symbol;Acc:HGNC:30465]
SRGAP2	4.54305	1.06768	0.449335	1.7331	0.787599	0.669086	0.898311	1.57677	0.971673	2.44365	1.2133	1.46819	1.45052	2.14866	1.37321	2.40043	2.36177	2.35552	2.02631	4.13436	2.46678	2.3721	2.5087	2.85365	1.85567	2.29189	#N/A	#N/A	0.494783	5.11248	1.91441	1.27119	2.08392	2.56651	6.84255	5.90545	6.60399	6.72007	7.2379	6.75827	6.86894	5.84796	8.05376	6.43453	7.24565	5.65556	7.54354	7.34987	4.67322	7.2376	6.79594	2.77091	2.89868	2.51233	3.40414	2.99064	2.92695	2.54218	2.14663	3.12787	3.59143	3.28213	3.81798	61	ENSG00000266028	SRGAP2	protein_coding	SLIT-ROBO Rho GTPase activating protein 2 [Source:HGNC Symbol;Acc:HGNC:19751]
ADAP2	5.17077	3.06796	6.22834	5.49394	7.78858	7.28965	5.28264	5.50153	6.72563	5.58344	6.77142	4.21272	3.45913	5.54551	5.57903	6.03575	5.50855	6.59421	5.93726	4.48147	5.30087	4.45871	5.69278	5.69583	4.29805	1.93696	#N/A	#N/A	1.65951	4.78349	5.75167	4.65679	5.79899	5.24428	5.8273	5.72701	5.91276	6.08275	6.57749	5.86887	6.18647	6.01969	6.11958	6.37894	6.23297	6.16643	5.96858	6.22557	6.75255	6.15582	6.31882	1.82427	1.95592	3.43348	2.01402	2.22821	3.00385	2.03513	2.71424	2.34645	2.99232	6.36563	6.2822	61	ENSG00000184060	ADAP2	protein_coding	ArfGAP with dual PH domains 2 [Source:HGNC Symbol;Acc:HGNC:16487]
GFRA2	7.25272	4.54277	7.82574	6.65832	7.19415	7.46159	5.13035	6.27852	5.43291	6.58421	6.23514	5.4308	5.194	7.25168	7.31804	6.80191	5.90818	7.69978	9.25781	7.66351	5.87221	5.88924	6.48229	6.5961	6.24282	2.06292	#N/A	#N/A	0.542569	6.11985	7.47145	8.7583	10.7747	6.61486	8.98034	7.0022	7.47257	9.39579	8.07172	8.43514	9.80636	9.55939	8.96053	9.31127	9.30416	6.92934	8.22283	9.04849	6.09941	8.1574	10.0755	6.92676	5.6412	5.2063	7.25503	6.88991	4.50144	5.44989	6.19295	5.06164	7.19431	9.98614	6.79026	61	ENSG00000168546	GFRA2	protein_coding	GDNF family receptor alpha 2 [Source:HGNC Symbol;Acc:HGNC:4244]
IGSF21	9.44685	3.25495	7.35128	8.30331	9.72704	9.24714	5.09515	6.45985	8.71189	6.70408	4.78952	8.21833	6.99793	2.51697	6.89733	5.48032	7.05304	2.78758	4.57072	3.04637	4.72267	3.71092	3.75666	3.76543	3.05837	1.46038	#N/A	#N/A	1.60523	3.06551	4.94173	5.13195	4.40989	4.46853	11.2415	6.10259	8.26476	9.79703	10.0923	9.26918	11.497	12.5933	9.80268	12.7165	9.8492	8.23221	8.53837	9.94595	7.36284	8.64221	9.16678	8.08195	7.93246	5.40409	6.81753	6.43076	7.02893	6.64897	6.76397	4.92025	6.78218	9.44492	8.42954	61	ENSG00000117154	IGSF21	protein_coding	immunoglobin superfamily member 21 [Source:HGNC Symbol;Acc:HGNC:28246]
CCDC141	4.71942	3.6109	7.32037	6.91043	6.07737	9.81156	6.12349	5.40509	5.79866	3.32257	5.19957	6.76223	2.63295	7.16846	5.95017	5.93032	5.45983	6.88214	5.92036	4.81895	9.04481	5.3096	4.54156	9.01659	3.46883	2.86791	#N/A	0.732817	3.21558	#N/A	5.63033	4.79267	4.94451	4.60216	1.70186	4.71233	3.19924	2.29023	4.16743	2.77841	2.21668	1.1127	4.17982	3.30453	4.41368	1.74744	3.2059	3.21195	0.979853	4.71674	1.7475	1.34521	3.02662	3.32485	1.74931	1.53216	4.23803	1.619	2.48639	1.7625	2.587	3.71024	4.71804	61	ENSG00000163492	CCDC141	protein_coding	coiled-coil domain containing 141 [Source:HGNC Symbol;Acc:HGNC:26821]
CMKLR1	7.11023	5.14149	6.62256	3.43149	7.02184	9.50123	5.63926	3.70708	4.58051	6.69631	4.48426	8.47767	5.74403	1.83124	3.89999	3.1137	3.62351	2.14896	2.58446	2.00672	2.82802	2.15611	2.99497	2.16748	2.90958	2.40567	#N/A	#N/A	2.23181	5.98474	6.15268	4.69895	5.54937	5.84173	11.4155	8.56334	10.5874	14.3924	10.632	10.2098	12.4873	9.50143	10.7788	9.3077	10.0304	8.54132	10.6063	14.5845	9.59382	9.88678	14.578	6.65416	3.32729	4.44098	6.26508	4.4459	4.2629	6.72807	3.8121	7.1135	6.02468	4.3189	1.80492	61	ENSG00000174600	CMKLR1	protein_coding	chemerin chemokine-like receptor 1 [Source:HGNC Symbol;Acc:HGNC:2121]
SELENOP	4.04335	5.07908	8.56959	5.73409	8.25075	0.482384	6.55144	4.78479	6.57113	5.21573	6.17066	5.25326	4.24782	3.09805	3.5046	3.32123	3.86175	3.47489	4.00292	2.15519	3.19897	3.95282	3.72388	3.59225	3.70504	2.18457	#N/A	#N/A	2.78321	3.27813	4.173	3.46233	3.936	4.36036	5.66833	5.87313	8.23143	6.53193	7.50503	5.9694	5.97661	5.51134	8.13791	7.58794	8.25222	6.85746	7.50874	7.02416	3.65952	8.47648	5.74216	5.19136	4.44341	4.00726	4.99194	5.39965	4.82887	4.91154	4.23967	3.91063	4.36175	4.2717	4.55471	61	ENSG00000250722	SELENOP	protein_coding	selenoprotein P [Source:HGNC Symbol;Acc:HGNC:10751]
DNAAF9	3.00109	1.54045	1.35797	1.74518	1.43386	1.98745	1.81822	1.6647	1.7274	2.04623	2.28125	2.17264	1.38413	1.53708	1.56689	1.58038	1.75759	1.52074	1.79263	1.99334	1.90993	1.37912	1.91502	2.17091	1.47037	1.79977	#N/A	#N/A	0.863581	1.93869	1.69685	1.9151	1.86077	1.99873	2.15614	3.07365	2.30294	2.33305	2.84072	2.47958	2.29624	1.9142	2.6994	2.71199	3.05492	2.39736	2.32519	2.52483	3.00156	3.15074	2.55755	0.835904	1.37005	1.37322	1.33515	1.28758	2.12239	1.08637	1.26496	1.59397	1.80196	2.53501	3.27626	61	ENSG00000088854	DNAAF9	protein_coding	dynein axonemal assembly factor 9 [Source:HGNC Symbol;Acc:HGNC:17721]
MAF	3.93186	4.52613	9.23774	7.12776	6.88739	10.4718	10.0281	5.89159	10.115	3.74017	9.04212	4.09557	4.66027	6.05505	4.39258	5.0707	4.65915	5.50881	5.72782	5.17409	5.68329	6.76056	4.17859	6.31463	4.44704	1.20931	#N/A	#N/A	2.30184	2.08938	5.94347	4.46912	4.99287	4.16646	4.07745	2.99493	4.13614	3.98113	3.36366	4.62346	4.77464	6.14911	2.79299	2.96582	2.54279	3.41851	2.59603	3.09546	3.59126	2.32734	4.64862	7.95688	5.03069	5.58414	6.63086	9.74525	6.11568	10.1825	6.9424	7.85359	4.20734	3.09276	3.95399	61	ENSG00000178573	MAF	protein_coding	MAF bZIP transcription factor [Source:HGNC Symbol;Acc:HGNC:6776]
GCNT1	5.50881	1.05779	2.95258	0.923999	3.03592	3.06539	3.4846	1.81591	2.49316	3.49541	2.86156	2.82102	3.01883	4.53662	4.66861	4.66279	4.99395	5.40722	3.71632	7.36521	5.08367	4.03389	4.46927	5.27402	3.54086	1.69117	#N/A	#N/A	1.10391	2.90627	4.4534	3.24048	4.80116	4.91111	6.94934	5.92604	5.89263	6.10271	7.19753	6.16261	6.67769	4.94482	6.61589	6.32823	7.05212	4.9751	6.21833	6.59339	2.76997	6.5251	4.4319	5.43287	4.52346	3.08431	5.61126	6.44451	4.23447	5.85831	3.45598	4.07321	5.4175	2.19056	2.07367	61	ENSG00000187210	GCNT1	protein_coding	glucosaminyl (N-acetyl) transferase 1 [Source:HGNC Symbol;Acc:HGNC:4203]
MED12L	5.00248	1.4945	6.03014	5.98324	6.4835	6.68067	5.57925	4.69786	9.00246	4.55224	4.7551	2.66093	2.59372	4.5597	5.38549	3.6304	1.53461	4.1911	3.96344	7.42695	5.36353	5.95928	3.95133	6.19949	2.76356	1.93921	#N/A	#N/A	0.91263	1.85013	5.57932	4.0509	4.61198	5.55116	6.24676	4.56808	5.67055	6.0542	6.29846	6.10713	5.99127	5.26927	5.61713	5.3736	5.87427	3.87503	4.6608	5.52821	1.8352	5.68217	5.63053	0.721674	2.35163	4.04405	0.962165	1.96871	3.87302	0.913266	2.01029	1.6976	2.59862	3.90159	4.97456	61	ENSG00000144893	MED12L	protein_coding	mediator complex subunit 12L [Source:HGNC Symbol;Acc:HGNC:16050]
DNM1	3.70822	3.66888	6.33921	5.01213	7.97058	9.84806	7.27183	4.63463	9.42944	4.95497	4.4796	4.37399	3.99755	1.59335	#N/A	0.888884	2.00486	1.71844	1.9798	1.30301	0.729502	1.59627	2.17229	1.59142	1.82107	2.95084	#N/A	1.60609	2.04242	4.22421	4.03819	3.59048	4.05781	4.8605	6.88622	7.00916	6.3699	6.70394	6.50972	6.61694	6.97978	6.66396	6.85325	6.07487	6.35291	5.68012	5.86329	6.63751	5.71997	6.36257	6.3676	4.25414	4.32526	4.50514	4.21338	4.19735	3.92617	4.44962	4.09634	2.78365	4.70478	5.12159	5.75656	61	ENSG00000106976	DNM1	protein_coding	dynamin 1 [Source:HGNC Symbol;Acc:HGNC:2972]
#227531	8.64441	5.42601	8.20202	6.17529	9.11682	6.5452	8.43353	7.08027	8.21374	6.18211	4.58255	7.79605	6.83702	6.17614	6.67747	5.76516	3.75137	6.18228	8.3334	4.91045	5.80932	7.98556	7.08826	7.83101	5.18964	3.65335	#N/A	2.58536	6.42211	3.64574	8.08653	5.5964	6.76082	8.46664	9.68403	6.31943	7.74143	8.58927	8.55752	7.85515	9.48523	7.89133	9.47576	8.87921	7.71532	9.95249	8.20574	8.73557	#N/A	9.80503	9.87915	7.992	6.79107	8.48525	8.38826	8.41711	6.21056	6.20613	8.16232	5.74857	6.97376	4.53222	6.8389	61	ENSG00000227531		lncRNA	novel transcript
TFEC	6.19661	1.65173	7.69315	10.1933	9.34065	6.72536	6.42471	7.9987	8.17002	6.48665	7.44726	7.82158	7.0492	8.43099	8.61705	10.8059	6.90854	9.73565	8.44001	6.75049	7.90435	8.16341	7.6493	7.79164	8.13492	2.10486	#N/A	#N/A	0.682531	5.19027	12.0487	4.88955	10.003	8.7492	10.0698	8.27585	8.94366	13.8303	10.7003	11.2388	13.293	10.1336	10.5255	9.93528	11.778	10.1847	10.9771	11.4509	6.23038	10.5249	14.0356	7.99521	7.5214	6.73815	8.54217	6.12258	6.38026	8.28908	4.68379	6.08518	6.50388	9.04974	5.03183	61	ENSG00000105967	TFEC	protein_coding	transcription factor EC [Source:HGNC Symbol;Acc:HGNC:11754]
C1QB	6.17011	4.49636	6.6701	6.54241	8.55014	4.96201	4.99184	6.19837	8.08313	8.31925	6.62452	5.07472	5.19063	6.97831	10.1016	6.0633	6.75876	8.95253	5.63482	4.10094	7.23865	5.56713	5.20629	6.79121	5.50699	2.85617	#N/A	#N/A	1.9722	3.69372	6.69995	5.05851	6.32756	8.08266	12.69	7.16728	12.8274	13.037	11.0456	13.0064	15.921	11.392	12.973	11.8502	11.1709	9.38314	10.3726	13.2145	5.50175	13.1501	13.4478	5.57396	4.60842	5.31231	5.79618	4.70617	3.08533	5.84052	4.90445	5.30796	6.87552	7.51465	6.24079	61	ENSG00000173369	C1QB	protein_coding	complement C1q B chain [Source:HGNC Symbol;Acc:HGNC:1242]
ZSWIM6	2.20054	2.45151	1.91278	1.57064	2.3371	2.63306	2.39018	1.71586	2.3238	2.37991	2.67076	2.36177	1.805	2.97165	2.32228	2.83024	3.03496	2.85461	3.51506	3.34274	3.11646	3.30606	3.0239	3.37593	2.68462	1.52959	#N/A	#N/A	0.408088	2.63635	2.72235	2.92348	2.95727	3.38619	3.28349	2.52486	2.62491	3.09341	2.6742	3.27741	3.39569	3.63443	2.48289	2.84159	2.42789	3.15671	2.30871	2.76895	2.57136	2.31633	3.02961	2.77863	2.38492	2.65527	3.01395	3.35291	3.11962	2.92999	2.71399	3.42527	2.54888	2.70231	2.93115	61	ENSG00000130449	ZSWIM6	protein_coding	zinc finger SWIM-type containing 6 [Source:HGNC Symbol;Acc:HGNC:29316]
SNX6	2.22943	1.72712	1.76625	2.02126	1.6838	1.76876	2.01552	2.21078	2.99709	1.75707	3.00207	2.29619	2.06317	1.92403	1.83417	2.14832	2.02502	2.21937	2.21001	2.54732	2.02154	2.53631	2.17108	2.88881	2.31137	1.17766	#N/A	#N/A	1.21396	2.70413	2.20383	1.78566	2.21833	1.75885	1.67156	1.56824	1.80469	1.61677	1.63461	1.61999	1.70612	1.93468	1.60189	1.596	1.74911	1.92664	1.57681	1.82954	1.50154	1.71296	1.65965	1.75801	1.9284	1.78303	1.60346	2.61568	2.85958	2.5222	2.54169	2.41308	1.85885	2.12046	2.22983	61	ENSG00000129515	SNX6	protein_coding	sorting nexin 6 [Source:HGNC Symbol;Acc:HGNC:14970]
PIGX	3.56076	1.05436	2.67216	2.35954	2.88594	3.63791	2.72625	2.97869	3.40398	2.85063	2.77264	2.91257	2.74432	3.61863	3.24455	3.5592	3.80296	4.4791	3.85967	3.52414	3.51599	3.90782	3.37467	3.51398	3.67411	1.4628	#N/A	#N/A	0.533645	0.974464	3.20448	3.70581	3.30037	2.95481	2.87237	3.51707	3.25368	2.9969	3.05534	3.08537	2.9301	3.01356	2.97571	3.06812	3.06954	2.91345	2.90343	3.03571	3.08203	2.77276	2.91447	3.16694	2.92193	2.91024	3.59602	3.64457	3.45782	4.87063	2.71345	3.63586	2.81759	2.82781	1.30978	61	ENSG00000163964	PIGX	protein_coding	phosphatidylinositol glycan anchor biosynthesis class X [Source:HGNC Symbol;Acc:HGNC:26046]
PELI1	2.91326	2.34253	1.96432	0.51651	2.21936	1.80976	1.87325	1.58767	2.16739	3.28488	1.65698	2.30171	1.51738	3.14306	3.92523	3.15258	2.90174	3.70535	3.69655	2.90708	4.05953	2.50706	3.05076	3.27086	2.18645	2.34081	#N/A	#N/A	1.06061	2.15677	3.87894	2.49024	4.04978	4.4723	4.56344	5.45692	4.88221	4.7423	5.70013	4.65856	4.40347	4.22443	5.28068	4.97217	5.40976	4.47423	4.90488	4.97419	3.5667	5.14653	4.03156	0.819828	0.840755	1.04479	1.15717	1.17606	1.71459	0.731178	0.857777	2.34304	1.74048	2.43754	2.84895	61	ENSG00000197329	PELI1	protein_coding	pellino E3 ubiquitin protein ligase 1 [Source:HGNC Symbol;Acc:HGNC:8827]
LSAMP	3.92879	3.29381	4.99642	4.30245	5.02771	6.20522	4.6361	4.46311	6.06651	3.95111	4.02288	#N/A	2.07272	1.4881	3.60045	2.0702	1.61395	1.82679	1.58204	2.55749	4.20859	1.88666	2.10902	2.04737	3.02083	1.81962	#N/A	0.464855	2.51562	2.62933	4.18155	3.99354	3.94876	5.61086	5.38845	5.04171	4.58341	5.6452	5.51211	5.06994	5.54417	5.5427	5.51418	5.85811	5.8456	5.49894	5.15378	5.5951	3.59575	5.2987	4.72323	4.70404	3.55421	3.99758	5.04858	4.08703	6.30916	4.0501	3.96011	4.87539	4.1194	7.07488	4.0529	61	ENSG00000185565	LSAMP	protein_coding	limbic system associated membrane protein [Source:HGNC Symbol;Acc:HGNC:6705]
FOLR2	7.91196	4.56705	8.95308	8.92828	7.96032	7.51443	5.29169	9.15485	7.09851	7.62475	6.07509	4.83939	6.1164	6.83045	9.70048	7.3032	6.2751	8.60854	7.10423	5.21096	6.41033	6.79323	9.59932	6.39817	4.34469	2.05214	#N/A	#N/A	1.71227	3.22601	6.50402	6.1814	8.73791	7.63836	9.07274	7.17797	12.1453	12.6336	9.7449	10.2631	15.6547	9.10239	11.0669	11.0567	10.5064	8.8253	9.0712	12.7068	5.90803	12.7529	12.8222	6.29977	7.26351	5.81462	7.22205	7.02498	5.05122	5.32256	5.31365	4.33143	5.04228	4.62781	6.37427	61	ENSG00000165457	FOLR2	protein_coding	folate receptor beta [Source:HGNC Symbol;Acc:HGNC:3793]
ZNRF2	2.53737	1.60745	2.71438	2.80484	2.68274	3.227	2.54668	2.48436	3.33419	2.00021	3.7248	2.31011	2.15649	2.89923	3.01912	2.91678	2.66193	2.49819	3.55575	3.69305	4.31847	2.35306	2.73157	3.09128	3.27525	1.25022	#N/A	#N/A	0.917523	3.14267	2.89095	2.408	3.06895	2.62096	1.88631	1.53814	1.70133	1.8248	1.74914	1.81706	1.80607	2.0936	1.64616	1.82204	1.64278	2.00766	1.70904	1.87394	2.26109	1.94161	1.61985	2.3038	2.53956	2.90329	2.3409	3.18392	4.58945	3.35636	2.60088	2.40249	2.28163	1.69223	1.83165	61	ENSG00000180233	ZNRF2	protein_coding	zinc and ring finger 2 [Source:HGNC Symbol;Acc:HGNC:22316]
NCF4#100365	6.08587	2.30851	9.11449	9.09496	8.16662	7.71228	5.38917	9.2788	5.1117	8.53684	6.28464	5.09538	6.12199	9.14975	7.57821	7.55311	9.01886	8.63948	7.13809	5.4125	6.68487	7.0794	6.57674	6.44277	7.10338	1.81931	#N/A	#N/A	0.970114	1.55093	7.8155	6.47697	8.76001	5.70905	9.91284	7.08598	9.15418	12.6939	10.5923	12.6218	13.1261	11.3682	11.1352	11.3027	10.6211	8.92274	9.96603	12.8593	7.86891	10.3511	12.9794	9.23122	6.56542	5.85411	5.41009	5.2339	5.2549	5.38083	7.19883	4.69874	6.36185	4.33374	6.41258	61	ENSG00000100365	NCF4	protein_coding	neutrophil cytosolic factor 4 [Source:HGNC Symbol;Acc:HGNC:7662]
SNX2	2.14969	0.866231	2.97096	2.70453	2.78694	3.12295	3.39061	2.39914	4.43537	2.54803	4.03814	3.00644	2.50948	2.24582	2.0232	2.06983	1.99381	2.57395	2.60796	3.40368	2.52689	2.28303	2.4158	3.68163	3.05427	1.72975	#N/A	#N/A	0.910752	1.45185	2.22923	2.63139	2.33986	2.4029	2.2308	2.17426	2.59896	2.35224	2.42587	2.34719	2.25735	2.46894	2.29532	2.36655	2.43532	2.61287	2.38032	2.41264	2.08482	2.40992	2.32151	2.44606	2.04872	2.32847	2.30054	2.64761	2.93511	2.94463	2.54944	1.85046	2.35257	2.55104	2.81039	61	ENSG00000205302	SNX2	protein_coding	sorting nexin 2 [Source:HGNC Symbol;Acc:HGNC:11173]
C1QA	4.9345	4.69683	7.49346	6.21673	6.2114	7.90562	7.37366	7.17763	5.60341	8.00062	6.10179	5.01835	5.66451	7.84239	7.67602	7.49344	8.70207	8.63936	7.18647	5.13309	6.68492	7.11645	7.44606	4.51762	5.27798	2.17499	#N/A	#N/A	1.62796	1.61377	6.87576	6.32055	9.03665	7.59304	12.3392	6.25404	12.5111	12.7344	9.57094	12.6749	15.5847	11.1027	12.7439	11.4382	8.63446	9.03337	13.3707	12.9677	4.73458	10.4581	12.9462	7.51108	6.5518	4.64798	7.381	5.22822	5.16457	7.32113	4.75	5.03526	8.59869	4.74454	6.24895	61	ENSG00000173372	C1QA	protein_coding	complement C1q A chain [Source:HGNC Symbol;Acc:HGNC:1241]
GPR137B	3.78157	1.9212	2.61895	3.46183	3.60524	3.40933	4.12336	3.30758	3.63204	4.69668	2.89241	2.92752	2.89174	2.66969	2.77193	2.40064	2.83682	2.3336	2.53272	2.9153	2.30907	3.451	3.09567	3.69488	2.49243	1.85647	#N/A	0.776152	0.997593	#N/A	2.53192	4.5135	2.74611	3.52504	5.44446	7.97742	6.05547	6.49602	7.57798	5.82493	5.48822	5.35026	6.47429	5.82444	5.91431	5.74178	5.72426	5.76339	3.40067	6.1567	5.68626	4.55322	4.25652	3.23484	4.77143	4.40131	3.65118	3.94729	4.6652	3.03293	5.96556	2.61832	2.7988	61	ENSG00000077585	GPR137B	protein_coding	G protein-coupled receptor 137B [Source:HGNC Symbol;Acc:HGNC:11862]
CTSB#164733	2.55654	2.47141	3.02408	2.53777	2.39851	2.23776	3.5419	3.48004	4.22932	3.14458	6.05224	3.01833	3.06888	4.78793	3.90869	4.61175	4.63288	5.27897	5.54485	4.27405	5.77021	6.6477	3.29202	6.32933	3.21442	1.68506	#N/A	#N/A	1.15674	1.95508	5.3828	4.2772	5.02919	3.75215	3.27935	3.69389	3.79659	3.25289	4.02999	3.49459	3.25204	3.48367	3.33242	3.1693	3.11314	3.74281	3.09525	3.44286	2.89425	3.41954	3.31843	5.16045	3.64026	4.67559	4.02852	4.77469	4.44508	5.91151	3.59537	4.35861	3.39386	2.96511	3.29697	61	ENSG00000164733	CTSB	protein_coding	cathepsin B [Source:HGNC Symbol;Acc:HGNC:2527]
#285906	7.44508	4.4015	4.39082	1.85429	5.16949	5.65661	2.69813	1.48733	3.41326	5.57248	5.73334	4.53408	3.34198	5.79284	1.95555	3.63379	1.2508	4.38327	3.41672	4.95065	2.29495	3.04138	4.26209	3.72701	4.68273	1.95367	#N/A	#N/A	1.27046	3.4137	5.92042	4.12638	7.1602	7.35011	10.273	6.57932	8.23549	10.7411	8.43599	9.13823	10.8452	10.2914	9.77686	10.7777	7.54433	6.99573	8.59752	8.852	5.49574	8.58654	10.9641	6.44091	8.87779	7.32708	7.24115	6.75703	2.29431	5.4422	4.42906	4.45688	7.47411	7.28982	4.19774	61	ENSG00000285906		lncRNA	Novel transcript, antisense to HRH1
C1QC	6.85797	3.0715	8.27912	5.30477	6.99776	6.62938	4.70615	8.09133	5.88651	6.03506	4.45004	5.0377	5.78695	10.3866	6.73939	5.76065	5.56351	7.48803	5.77808	3.5505	5.20719	5.77021	8.45869	3.70187	5.40631	2.22836	#N/A	#N/A	1.45268	0.798359	7.141	3.80697	6.09764	6.29476	11.3446	6.02876	9.24573	11.6932	12.1295	9.36928	14.7546	10.0996	14.2463	10.3719	9.75929	7.91852	12.2705	11.9943	5.29659	11.9608	11.9192	7.61095	5.66713	6.37611	6.26437	5.71426	2.06474	5.9515	5.98339	2.9589	7.05008	6.61603	5.55691	61	ENSG00000159189	C1QC	protein_coding	complement C1q C chain [Source:HGNC Symbol;Acc:HGNC:1245]
DMXL2	2.4444	6.66114	4.57662	3.7735	5.19543	5.16654	3.86738	3.20661	4.25111	3.45249	4.11204	2.52536	2.56268	2.25102	2.10344	2.28396	2.33726	2.18188	2.54021	2.47599	1.84507	2.59115	2.85485	2.3513	2.69981	1.72819	#N/A	0.57326	#N/A	2.29693	2.35229	2.27278	2.59021	3.03229	4.81251	6.22307	4.37262	4.71541	4.25373	4.89289	5.05068	5.37532	4.15421	4.26199	4.28833	3.80243	3.7331	4.57534	3.20301	4.09406	5.02256	2.61916	2.22192	2.41865	2.25946	2.74419	2.35413	2.76828	2.83668	2.58622	2.98843	5.92353	5.04604	61	ENSG00000104093	DMXL2	protein_coding	Dmx like 2 [Source:HGNC Symbol;Acc:HGNC:2938]
GDPD1	3.93183	3.64422	2.87344	2.9794	3.61792	4.45613	3.19128	3.09463	2.91451	2.56506	3.56895	2.60251	2.89578	3.67621	3.52343	3.67164	4.07962	3.52853	3.67877	5.90104	3.53117	3.83094	2.9755	7.20182	3.6562	1.14168	#N/A	#N/A	1.24371	4.45311	3.69183	2.87189	3.34965	3.04555	2.32396	2.11242	2.10158	2.11388	2.08152	2.28849	2.27536	2.95195	1.98245	2.0309	2.51706	3.07826	2.19915	2.28346	2.1917	2.22315	2.72249	3.54072	3.84895	3.43306	3.6843	4.76365	3.50575	5.13935	2.52757	3.47851	2.78601	2.19576	3.41529	61	ENSG00000153982	GDPD1	protein_coding	glycerophosphodiester phosphodiesterase domain containing 1 [Source:HGNC Symbol;Acc:HGNC:20883]
HMOX1	5.43709	1.41062	6.694	4.62316	7.20716	6.69518	6.32804	4.11553	4.20488	4.3131	4.86172	5.53803	5.43876	4.14335	3.74513	4.57796	3.52045	2.81144	3.40212	2.7058	3.64879	6.19067	4.44286	3.94442	4.83093	1.86304	#N/A	#N/A	1.09253	1.88616	4.42841	5.06209	3.78701	4.74117	4.09305	7.0751	4.74578	4.41815	4.95515	4.41217	4.232	4.02782	5.00825	4.58384	4.55783	4.14868	4.71047	4.57445	4.49266	5.89856	4.2205	6.51938	4.73372	5.26163	6.34463	4.1952	4.06114	4.67168	3.4556	2.86517	5.59627	6.7477	3.13885	61	ENSG00000100292	HMOX1	protein_coding	heme oxygenase 1 [Source:HGNC Symbol;Acc:HGNC:5013]
P3H2	3.62343	1.21487	3.15141	5.36741	3.39316	3.67131	1.24396	0.725592	2.75749	3.91778	3.11394	2.94307	1.27636	4.78496	5.02826	4.64483	3.40752	6.23907	7.77487	5.8913	5.2278	4.62282	4.73354	7.13225	2.59487	0.950363	#N/A	#N/A	0.752604	2.302	1.11116	2.12948	1.04166	1.87436	4.98413	4.31961	4.6082	5.16759	5.89961	5.58664	5.08597	4.4867	6.83323	6.35461	6.23395	4.49718	6.62886	5.88812	2.21305	6.9813	4.87908	4.75826	0.966522	2.18612	4.51289	3.38382	1.42635	2.77074	2.66474	3.85145	3.16769	6.42547	5.32351	61	ENSG00000090530	P3H2	protein_coding	prolyl 3-hydroxylase 2 [Source:HGNC Symbol;Acc:HGNC:19317]
PART1	6.77104	#N/A	7.24022	5.94233	7.49147	5.2929	6.5062	6.54673	6.14943	8.122	5.09703	5.55596	5.68728	10.9046	9.2918	9.05584	5.09521	8.05517	6.48918	4.32346	4.32215	5.95436	6.73802	5.54421	6.3207	3.01876	#N/A	1.06081	2.69281	2.53877	8.14671	5.67391	8.28234	5.23421	11.7357	6.6893	9.3805	9.88809	12.3035	12.1122	11.7113	10.7386	9.93445	10.6691	10.1402	8.49717	9.48317	9.85581	5.36696	8.94518	12.5407	7.85357	5.90213	5.08332	6.61102	6.09999	3.81276	6.21599	6.35507	3.24043	7.76265	6.55407	5.12971	61	ENSG00000152931	PART1	lncRNA	prostate androgen-regulated transcript 1 [Source:HGNC Symbol;Acc:HGNC:17263]
HNMT	2.00457	2.89124	6.651	5.23191	6.75647	5.48165	5.14173	5.23223	4.90461	5.24993	5.77147	5.51151	2.5398	1.21314	1.75188	1.51129	2.35307	1.17339	1.41991	1.86531	1.47704	1.59406	1.66572	2.04212	1.07439	2.04783	#N/A	#N/A	0.471889	5.30498	1.39096	2.20757	1.51734	2.30624	11.3141	9.08151	8.05186	11.8085	9.25541	9.24473	10.5487	7.75611	10.2639	8.06005	9.07573	6.99021	9.37364	10.4811	4.47596	8.74226	8.81125	0.93174	1.74599	0.926399	0.889947	1.52462	1.89595	0.843994	2.12232	1.445	2.17339	5.63012	5.52612	61	ENSG00000150540	HNMT	protein_coding	histamine N-methyltransferase [Source:HGNC Symbol;Acc:HGNC:5028]
FCHO2	1.65845	1.96316	0.321204	0.549505	0.492912	0.722668	0.946561	0.431195	0.558469	1.25045	1.08598	1.21588	0.831438	1.04218	0.95436	0.944551	0.950694	0.879365	0.908385	1.84004	1.56102	1.32374	1.28619	1.64576	0.884976	0.772873	#N/A	#N/A	0.730064	1.36134	1.03798	1.35711	1.26085	1.38081	1.34074	1.77117	1.36261	1.33903	1.55898	1.43432	1.28135	1.33216	1.45943	1.48448	1.5824	1.82505	1.40319	1.51064	1.11728	1.59292	1.35839	0.745482	1.25915	1.61028	1.15503	1.15373	1.98692	1.05356	0.866085	0.977518	1.17614	3.33621	3.01851	61	ENSG00000157107	FCHO2	protein_coding	FCH and mu domain containing endocytic adaptor 2 [Source:HGNC Symbol;Acc:HGNC:25180]
EVI5	1.6213	1.80157	1.69515	1.41085	1.93095	2.11879	2.09058	1.64224	2.2798	1.51066	2.97836	1.64574	1.16722	0.963071	0.78389	0.928918	1.02574	0.883913	1.12008	1.30594	1.16806	1.00068	1.0825	1.7676	0.936611	1.29798	#N/A	0.483968	#N/A	1.24805	1.33461	1.37722	1.44147	1.42071	1.47171	2.43841	1.47529	1.43858	1.45251	1.4966	1.43844	1.61513	1.34808	1.51242	1.54569	1.95317	1.31202	1.55259	1.21859	1.47888	1.39972	0.829083	0.597568	1.00469	1.12371	1.49133	1.79755	1.08875	1.24204	1.03233	1.36203	5.21009	3.42344	61	ENSG00000067208	EVI5	protein_coding	ecotropic viral integration site 5 [Source:HGNC Symbol;Acc:HGNC:3501]
WDFY3	1.4562	3.04829	1.22064	0.884713	1.53475	1.47158	1.48434	1.26778	1.8802	1.21977	2.26677	1.60185	1.08024	0.506291	0.478353	0.752776	1.06815	0.574819	0.620035	0.744404	1.00193	0.776755	0.897394	1.29755	0.796559	1.21311	#N/A	#N/A	0.904805	1.57733	0.888532	1.11337	1.08792	1.18999	1.423	1.89957	1.2885	1.39337	1.53057	1.38395	1.31719	1.60472	1.38629	1.47143	1.50214	1.50687	1.32824	1.41128	1.06151	1.56131	1.22928	0.879623	0.598044	0.780333	0.989174	1.24833	1.62808	1.1825	1.32595	1.47191	1.13948	5.72042	4.30464	61	ENSG00000163625	WDFY3	protein_coding	WD repeat and FYVE domain containing 3 [Source:HGNC Symbol;Acc:HGNC:20751]
ARHGAP5	1.29297	0.796286	1.19207	1.34374	1.06242	1.2552	2.18566	1.93814	2.23536	1.40069	2.2352	1.78395	1.45941	1.69881	1.45017	1.81935	1.78427	2.05066	2.26906	2.62016	2.23936	1.90032	1.70723	1.87821	1.46409	1.07959	#N/A	#N/A	1.15607	1.99999	0.879175	1.50423	1.27475	1.24379	1.50637	1.32374	1.40526	1.3538	1.33288	1.45256	1.39636	1.85046	1.11831	1.29686	1.31701	1.73472	1.20804	1.34242	1.76747	1.08316	1.40544	1.24528	1.50141	1.56936	1.77786	1.13485	2.06488	2.53808	1.63879	2.28304	1.36304	2.05139	2.37475	61	ENSG00000100852	ARHGAP5	protein_coding	Rho GTPase activating protein 5 [Source:HGNC Symbol;Acc:HGNC:675]
#261472	3.57619	1.11302	10.3589	8.0123	6.78158	5.02194	5.87473	8.22835	5.70464	4.57279	4.61583	4.90421	5.25764	6.8811	3.92582	6.36479	5.00073	7.42258	4.23723	3.77287	4.10387	3.19494	5.08692	3.40875	5.48679	3.13619	#N/A	#N/A	4.18276	0.95447	4.62196	2.69376	4.49954	3.69304	5.15173	5.43263	4.9231	4.94747	4.13498	4.53679	4.73365	4.82876	3.79223	3.35367	4.23349	4.64726	3.74667	4.37914	2.55453	3.78525	4.69436	8.24806	8.52686	4.89179	6.07311	5.70008	2.81177	5.78389	5.88929	1.86393	7.05266	5.92694	4.52539	61	ENSG00000261472		lncRNA	novel transcript
MAFB	2.64367	4.66127	7.66495	5.8998	8.49787	5.41358	7.74106	5.38097	7.55647	2.79687	6.38157	7.07339	5.9018	3.21839	3.26348	2.4503	3.45474	2.6343	3.61671	4.11203	3.64173	3.74245	2.96106	3.60157	3.72155	1.88169	#N/A	0.758741	#N/A	2.22133	4.76687	4.89981	4.0622	4.30146	1.79748	2.9737	2.58669	1.79421	2.49323	1.6543	1.53818	1.87633	2.37133	2.3769	2.88479	2.07323	2.19871	2.09806	1.69074	2.63715	2.09817	5.58807	4.5641	4.33286	7.62881	5.40618	3.86684	7.62788	5.62217	5.26075	3.79191	4.4081	2.45291	61	ENSG00000204103	MAFB	protein_coding	MAF bZIP transcription factor B [Source:HGNC Symbol;Acc:HGNC:6408]
ARID3A	1.85072	1.07183	3.47016	4.55267	3.91982	3.92916	3.3211	3.51377	2.65638	3.52526	3.22444	3.42434	3.89023	3.74723	3.86398	4.09796	2.82821	4.6332	3.15856	3.14618	3.8103	4.63152	4.15229	5.65489	5.34094	2.43203	#N/A	0.644712	#N/A	2.79949	5.59417	4.76139	5.70424	4.855	4.4081	4.04081	3.847	4.43063	4.17683	4.33086	4.79653	5.84368	4.19329	4.18106	3.988	4.65823	4.10509	4.31066	4.7658	3.93712	5.27218	2.656	2.8594	3.79727	3.26135	3.66282	2.90776	2.66067	2.94142	2.39226	2.85839	2.9663	2.90629	61	ENSG00000116017	ARID3A	protein_coding	AT-rich interaction domain 3A [Source:HGNC Symbol;Acc:HGNC:3031]
FAM177B	3.95298	0.387034	7.78945	4.62563	5.9171	4.16352	4.45913	4.2522	4.26778	8.90127	3.04885	1.76265	5.63507	5.53397	4.93447	4.66672	4.58267	3.43664	2.74443	1.18948	3.65053	4.46625	5.99353	3.72548	2.72126	0.995265	#N/A	#N/A	5.51972	0.479915	4.57786	2.93606	5.2521	2.75809	10.827	2.51574	10.9307	8.98235	7.72143	7.97419	10.4268	7.59208	8.93064	9.73245	7.08103	5.62158	8.13904	8.17018	2.38893	10.9286	11.6587	6.47582	7.68924	5.26154	4.81637	4.29963	0.960255	4.04279	3.51097	0.965682	5.8131	3.87019	3.1233	61	ENSG00000197520	FAM177B	protein_coding	family with sequence similarity 177 member B [Source:HGNC Symbol;Acc:HGNC:34395]
SLC7A8	2.27562	5.35549	7.0572	4.22781	4.56812	4.18476	4.83899	4.45188	4.59346	1.51828	6.56263	2.07975	3.91196	6.65598	4.64502	5.49466	4.91019	5.60022	4.92224	5.86787	4.5038	7.28209	2.48912	3.76105	4.13798	1.31101	#N/A	#N/A	4.132	1.5761	4.41437	4.9183	3.33412	2.81654	0.888665	2.18618	0.903967	0.893598	1.02984	1.00879	0.799515	0.675937	1.08746	1.14518	1.3714	0.914282	0.941632	1.11985	1.7658	1.14781	0.991225	7.01876	2.89695	4.69682	7.74863	5.51516	3.16531	5.55897	3.62741	5.23169	2.13137	4.61384	4.93839	61	ENSG00000092068	SLC7A8	protein_coding	solute carrier family 7 member 8 [Source:HGNC Symbol;Acc:HGNC:11066]
BLVRB	1.71749	1.33597	7.59689	4.75258	7.31938	6.68215	5.59023	4.15801	5.37402	2.29387	7.67572	4.49801	3.9957	5.65224	4.83403	4.73746	4.58624	4.99936	5.44125	6.9781	6.03937	4.50768	3.57395	4.6743	4.25854	#N/A	#N/A	0.693197	1.9637	2.91649	3.87829	3.3397	3.74563	2.65017	1.8802	2.50027	2.47876	1.9363	1.92432	1.88704	1.94306	2.06628	1.79309	2.03433	1.85793	2.23923	1.64984	1.74311	3.09086	1.78431	1.97645	6.13254	4.28971	4.21262	6.50964	8.30237	6.1274	6.31729	4.66316	4.45117	3.67833	3.29709	5.22904	61	ENSG00000090013	BLVRB	protein_coding	biliverdin reductase B [Source:HGNC Symbol;Acc:HGNC:1063]
GPR34	2.04705	2.69236	6.12816	5.61395	6.60666	4.90635	5.70062	7.57627	7.18163	5.84281	6.80651	4.19634	5.05596	4.49522	5.37433	4.65537	4.87919	4.02838	5.98461	4.28163	4.26153	3.04971	5.62676	3.28001	4.94186	1.72637	#N/A	#N/A	2.40484	1.45139	4.85976	3.97343	5.57513	6.08948	5.46306	4.13489	5.66891	5.19451	5.43226	5.27191	5.09609	5.17711	5.3682	5.50962	6.38108	5.28246	5.71659	5.46651	4.27161	5.09868	5.38785	5.66432	5.87309	6.08108	7.90502	5.64832	5.61855	4.12117	5.62096	4.95467	4.7867	4.02802	4.23635	61	ENSG00000171659	GPR34	protein_coding	G protein-coupled receptor 34 [Source:HGNC Symbol;Acc:HGNC:4490]
PPP3R1	0.921059	1.11344	1.17476	1.11703	1.65546	1.03989	1.80009	1.21598	1.41354	1.52028	2.26146	1.73629	1.58398	1.71439	1.64149	1.90803	2.01957	2.02725	1.76005	2.97054	1.8367	2.29348	1.74142	2.35502	1.64704	0.972847	#N/A	0.584651	0.838132	#N/A	2.14794	1.62775	2.19956	2.2925	1.84593	1.96502	1.44562	1.79875	1.29071	1.8303	1.91619	2.41926	1.07574	1.25919	1.19209	1.59989	1.03762	1.46043	1.28006	1.04088	1.82052	1.7645	1.65427	2.03149	1.81827	1.99508	2.2442	3.20727	1.32949	2.14861	1.64532	1.43251	1.51283	61	ENSG00000221823	PPP3R1	protein_coding	protein phosphatase 3 regulatory subunit B, alpha [Source:HGNC Symbol;Acc:HGNC:9317]
PLA2G15	2.16645	1.31702	3.68247	2.69214	2.86628	4.55772	3.53661	3.03117	2.49466	1.15753	5.65293	2.34626	2.61352	4.49424	3.81044	3.64351	4.42169	4.12674	3.53246	3.14579	2.83776	6.16572	2.29874	4.65013	3.74944	1.42137	#N/A	#N/A	1.39217	2.05539	3.16782	1.74924	3.83016	1.86492	1.24401	1.46267	1.16115	1.36326	0.899749	1.29244	1.41795	1.42495	1.14212	0.982187	1.01085	1.33614	0.996601	1.27257	1.46426	1.16556	1.33877	4.3825	4.04041	3.8924	4.19054	6.69196	4.16367	4.20915	3.1899	3.70378	2.3793	4.00645	5.83917	61	ENSG00000103066	PLA2G15	protein_coding	phospholipase A2 group XV [Source:HGNC Symbol;Acc:HGNC:17163]
EPB41L1	0.972624	6.81381	4.60326	4.86949	6.51835	3.83318	3.95096	3.00238	3.97183	4.46473	5.52872	4.26276	1.91838	3.39507	4.31869	3.20493	3.20955	3.59487	4.0872	2.80451	3.62979	3.42737	3.74653	3.53593	2.24483	1.66868	#N/A	1.44153	3.72733	#N/A	3.82554	4.14992	3.59719	3.66965	8.76337	6.76322	7.85466	9.06497	8.36087	8.42063	10.164	8.53939	8.40513	8.87447	7.72628	10.6955	7.77075	8.95494	4.35791	7.28824	8.05463	0.558357	1.90258	2.67956	0.859474	0.895485	1.74152	0.855475	1.856	2.61192	1.92354	4.95912	5.72177	61	ENSG00000088367	EPB41L1	protein_coding	erythrocyte membrane protein band 4.1 like 1 [Source:HGNC Symbol;Acc:HGNC:3378]
WDR36	1.46382	2.35422	1.70048	1.5174	1.99366	1.69904	1.63689	1.55514	2.55674	1.71225	2.75902	1.67221	1.58038	1.35344	1.67486	1.63525	1.57826	1.50615	2.34334	2.58067	1.08711	1.63882	1.35028	1.83259	2.17337	1.05735	#N/A	0.767013	1.50974	#N/A	1.47133	1.12596	1.67597	1.91049	1.47739	2.27253	1.47167	1.43092	1.38949	1.54912	1.44894	1.8149	1.3158	1.71046	1.53771	1.53847	1.44469	1.66976	1.52197	1.39113	1.54979	1.47708	1.57526	1.92332	0.903195	2.33069	3.91034	2.12361	2.31028	1.39433	1.70013	1.82306	1.81155	61	ENSG00000134987	WDR36	protein_coding	WD repeat domain 36 [Source:HGNC Symbol;Acc:HGNC:30696]
TRPS1	0.790297	2.08326	7.87947	5.37571	6.2425	7.23975	5.80854	4.86575	6.54954	2.28853	5.5862	2.47753	2.8844	0.909993	1.71715	1.43678	2.17872	1.00697	1.28674	1.48745	1.74292	1.57713	1.45181	1.70356	1.6643	1.23216	#N/A	#N/A	0.601535	3.46433	0.806383	1.23607	0.999076	1.07764	2.46918	2.3368	1.9141	2.30247	2.09022	2.15841	2.1013	2.4147	1.91372	2.56834	2.24141	2.15168	2.06342	2.08954	2.71304	2.13179	2.15137	2.26527	2.17373	2.57423	2.41622	2.59597	3.70493	2.91642	2.92086	1.74714	2.32413	2.9092	3.30594	61	ENSG00000104447	TRPS1	protein_coding	transcriptional repressor GATA binding 1 [Source:HGNC Symbol;Acc:HGNC:12340]
SLC45A4	1.67299	1.98843	4.0513	0.628127	4.57969	3.74783	3.40329	3.89438	2.30251	2.31392	6.16063	1.90652	2.8639	3.07315	3.61825	3.27365	4.2322	3.56984	3.18366	3.89656	4.41511	3.61894	2.91688	4.04788	3.27859	1.63673	#N/A	#N/A	1.72745	1.88535	3.18291	2.61605	3.19576	3.28126	2.41807	2.78472	2.01145	2.58366	2.50874	2.32953	2.43431	2.41941	2.58086	2.7566	3.2269	2.6465	2.41288	2.74228	3.28356	2.88575	2.43749	4.73147	1.88013	2.62785	5.44351	4.08647	2.25451	4.18328	2.76793	2.2471	2.73991	2.15531	1.20424	61	ENSG00000022567	SLC45A4	protein_coding	solute carrier family 45 member 4 [Source:HGNC Symbol;Acc:HGNC:29196]
MAP7	1.02151	4.69153	4.46057	3.09999	5.00504	5.24045	3.80715	4.34692	3.20268	3.44079	4.12915	3.1322	2.2896	3.32657	3.29203	3.55598	3.01062	3.17155	4.10157	1.84515	3.43056	5.02055	3.62815	3.86794	2.64404	1.79319	#N/A	0.800455	3.48071	3.63093	3.82387	3.14132	3.16913	4.23656	6.20168	3.94227	4.42694	5.48241	5.05809	5.46355	5.51956	5.6054	4.48149	4.94296	5.11595	4.82974	3.9393	4.43164	#N/A	4.72508	5.52392	2.51835	1.9531	2.88984	4.52581	3.62153	4.42018	2.03695	3.07455	1.3214	3.56669	2.68775	6.5217	61	ENSG00000135525	MAP7	protein_coding	microtubule associated protein 7 [Source:HGNC Symbol;Acc:HGNC:6869]
#250777	0.42476	0.153662	5.92212	4.28117	0.643929	1.10724	0.447354	4.42518	0.47192	0.49992	0.414908	0.288172	0.877721	7.1449	0.454331	6.10452	0.880056	1.05786	0.910181	0.325683	0.500464	0.431044	5.03959	0.445607	0.441822	0.309313	#N/A	0.0393126	0.178509	#N/A	6.35742	0.357055	4.20828	0.627227	0.531614	0.352012	7.73702	0.527288	7.98277	0.556154	11.1811	6.45851	8.23685	0.516289	0.510275	1.00612	9.09994	8.51991	0.460128	8.07545	0.521247	6.92642	0.463316	0.585297	0.529501	0.453891	0.285527	0.653289	0.57785	0.315294	0.686941	0.982084	0.410959	61	ENSG00000250777		lncRNA	novel transcript
ITSN1	#N/A	4.40251	4.13275	3.83497	4.64429	4.69463	3.91602	2.68604	4.17373	3.05207	3.86061	2.99787	2.37588	2.49478	1.85811	2.43577	2.45607	2.88056	2.75681	2.74528	2.59079	2.82033	2.60496	3.29905	2.49203	2.11632	#N/A	1.19588	2.89037	5.3134	2.68718	3.17526	2.84364	2.97043	2.83807	3.29702	2.78982	2.81879	2.65108	2.8378	2.79628	3.05259	2.53347	2.95997	2.75203	3.0606	2.58196	2.76825	3.49434	2.61487	2.82641	1.60036	2.24189	1.50172	2.14969	2.25487	3.71256	2.19455	2.0454	2.67242	2.08856	5.49249	5.73271	61	ENSG00000205726	ITSN1	protein_coding	intersectin 1 [Source:HGNC Symbol;Acc:HGNC:6183]
ME1	#N/A	4.85972	9.37613	5.58521	7.85345	7.15532	7.96068	5.23776	6.80013	2.03952	5.76875	2.70608	5.2756	5.08773	4.43413	4.53403	3.80095	5.40143	4.50976	8.5878	4.10301	6.71434	2.82476	4.90237	4.86698	1.54523	#N/A	0.970436	3.87528	3.9813	4.48978	4.15749	3.66872	2.8203	1.3484	1.79271	1.35764	1.44531	1.66525	1.52305	1.42973	1.50318	1.49464	1.79153	1.59593	1.63599	1.41126	1.51526	1.67609	1.67292	1.14533	7.89986	4.70637	4.38416	10.3922	6.09832	8.24835	10.2214	5.94178	6.18253	2.99811	5.0213	4.61228	61	ENSG00000065833	ME1	protein_coding	malic enzyme 1 [Source:HGNC Symbol;Acc:HGNC:6983]
PLEKHG5	#N/A	2.84514	0.908849	1.38596	0.945713	1.63054	0.924716	2.78365	1.05384	2.89229	1.80713	1.50109	2.2893	6.50556	5.7681	5.5098	5.02638	5.27385	4.2927	5.0701	4.64641	6.93072	5.95897	5.07609	2.52834	1.18599	#N/A	0.713222	4.78044	3.95556	3.30311	3.32591	3.29569	4.58847	8.95607	7.23218	7.46308	9.32133	6.81039	7.73961	9.42762	9.20027	8.4937	8.83551	7.46119	6.61079	7.56536	7.8026	1.43698	7.33972	8.95072	4.76891	4.24373	4.92582	5.30354	3.92835	3.39582	5.02089	2.38053	2.13803	4.41315	4.36973	4.81792	61	ENSG00000171680	PLEKHG5	protein_coding	pleckstrin homology and RhoGEF domain containing G5 [Source:HGNC Symbol;Acc:HGNC:29105]
PDXK	#N/A	1.75997	3.79017	2.8794	3.73291	4.16574	3.27659	3.02972	5.49866	2.22201	3.05348	2.13286	2.21999	1.87527	1.68039	1.85973	0.946122	1.90364	2.75617	2.09362	2.011	2.38147	2.60562	2.15353	1.72009	1.17074	#N/A	0.649845	0.814975	1.44328	1.96512	2.0205	2.00011	1.9741	2.4184	1.95789	2.5047	2.4512	2.69692	2.59931	2.48539	2.34605	2.26212	2.1199	2.73957	2.00567	2.02559	2.38543	2.84795	2.51386	2.56627	2.36859	1.96288	2.1728	2.85731	2.43624	3.59385	4.69944	2.29198	2.77669	2.18268	2.51568	2.66946	61	ENSG00000160209	PDXK	protein_coding	pyridoxal kinase [Source:HGNC Symbol;Acc:HGNC:8819]
MS4A6A	9.06669	3.54885	9.69129	8.77821	9.38606	9.06055	7.2604	7.38633	8.59987	8.5749	7.77311	7.22463	8.65528	9.20835	9.43345	10.6608	7.35437	8.96407	10.8487	7.18413	8.18775	10.5451	8.16996	10.2261	7.06846	1.96869	#N/A	#N/A	#N/A	4.2029	9.55284	10.2193	12.3903	11.1907	15.5331	10.4726	11.0382	16.0957	12.9158	11.6195	18.9625	14.5792	12.2282	11.3181	14.1818	12.5764	11.1501	11.3202	8.37739	10.3514	11.9793	9.83029	7.14646	8.96557	10.9875	8.25239	8.86801	8.65041	6.52163	5.87819	9.61968	8.1069	7.10585	60	ENSG00000110077	MS4A6A	protein_coding	membrane spanning 4-domains A6A [Source:HGNC Symbol;Acc:HGNC:13375]
FMN1	8.44619	4.28683	7.58572	9.63204	7.98244	8.44439	10.385	7.29014	10.3003	4.62921	5.20008	6.11936	6.05866	4.45471	5.93698	5.82234	6.51759	4.61514	4.57173	5.24772	5.83419	4.80677	4.66146	5.25619	3.96066	1.81592	#N/A	#N/A	0.992245	#N/A	1.55807	2.59704	1.65353	2.3931	5.08776	5.19409	5.27578	5.26015	6.37313	5.07798	5.00269	4.38251	6.71914	5.96601	6.30053	5.05348	6.14496	6.13117	3.58209	7.10347	4.66967	7.6797	6.32304	5.70381	10.3581	7.07583	8.53519	5.92445	7.99105	5.97964	6.35189	2.45764	4.1448	60	ENSG00000248905	FMN1	protein_coding	formin 1 [Source:HGNC Symbol;Acc:HGNC:3768]
TBXAS1	7.69341	1.43877	4.09879	5.86208	4.96565	4.96361	4.33111	6.04471	5.41574	6.27508	4.41099	5.01684	5.41417	9.80169	8.867	9.66837	7.30164	12.0101	10.6091	6.9661	10.258	10.3244	8.09825	10.0351	5.94947	1.88662	#N/A	#N/A	#N/A	1.87236	8.43699	5.89958	7.18435	6.93162	11.1578	10.4545	9.00373	10.7163	9.58532	10.6119	12.3878	9.98988	9.89245	9.85395	9.54119	8.67447	8.9934	9.92158	3.21368	8.52781	10.6924	6.61415	6.30349	6.31699	6.79529	5.88095	6.65223	6.59161	4.505	6.52967	6.39654	3.64356	1.94855	60	ENSG00000059377	TBXAS1	protein_coding	thromboxane A synthase 1 [Source:HGNC Symbol;Acc:HGNC:11609]
SLCO2B1	5.9721	7.98127	3.60611	5.75186	4.08497	3.64441	3.75759	3.72612	4.89663	5.14467	3.86768	4.94936	3.95746	2.0888	5.4005	3.42463	3.91248	2.76837	2.32071	3.1518	4.22465	2.17651	2.94945	3.44447	3.16985	1.39792	#N/A	#N/A	2.35004	#N/A	5.22039	4.58504	4.73041	4.58556	9.98391	9.65772	8.99712	10.8871	8.7879	9.32872	12.2865	9.20176	10.656	9.62497	9.43257	8.52739	9.8976	9.97162	5.26291	11.0143	9.2385	7.3251	6.15635	5.67442	7.97291	6.98404	4.8822	7.11565	5.04487	5.03512	5.73416	5.9455	7.26675	60	ENSG00000137491	SLCO2B1	protein_coding	solute carrier organic anion transporter family member 2B1 [Source:HGNC Symbol;Acc:HGNC:10962]
KHDRBS2	6.51496	#N/A	7.01486	6.31819	7.55747	7.88087	6.61731	5.52794	9.39477	4.03263	4.52697	5.41535	3.68165	8.72095	7.09321	7.87407	6.74472	8.88013	5.32932	8.0399	9.31075	9.23574	5.58302	8.8823	4.0281	2.49275	#N/A	#N/A	1.7856	4.42352	7.12393	5.5147	6.43138	5.46009	6.12174	5.82565	5.38475	6.86936	5.27041	7.30937	9.05872	8.31758	5.61537	3.01581	3.88905	5.3192	3.49277	5.26947	5.55512	3.61299	7.302	3.12207	5.81075	5.71384	3.90194	3.09579	7.72355	3.82883	4.88402	3.72072	3.86508	6.60633	5.73566	60	ENSG00000112232	KHDRBS2	protein_coding	KH RNA binding domain containing, signal transduction associated 2 [Source:HGNC Symbol;Acc:HGNC:18114]
MSR1	5.97936	7.66363	6.5047	6.40415	5.58165	6.08292	5.56412	6.57494	9.23437	5.46462	5.30016	5.24616	5.34476	5.69195	2.44488	3.6754	5.30805	6.54979	6.73031	4.70019	3.27769	5.23741	4.22485	6.84916	6.17736	2.44389	#N/A	#N/A	#N/A	4.68208	6.34672	8.88676	6.62351	5.77419	3.69208	6.62437	5.58403	4.70966	7.11457	5.3062	5.84889	6.08139	7.42974	4.53694	7.06462	4.58702	6.81813	6.83459	4.25964	7.79404	5.78258	7.33792	5.46829	4.95371	9.7407	7.21032	7.70789	6.37226	5.00672	4.77237	5.40079	4.97098	7.04592	60	ENSG00000038945	MSR1	protein_coding	macrophage scavenger receptor 1 [Source:HGNC Symbol;Acc:HGNC:7376]
IL10RA	9.48778	2.5002	7.34899	7.31177	7.88334	9.62617	6.34711	7.83991	6.96615	7.54736	6.21688	5.35217	6.25747	7.5554	7.93808	9.1765	7.05536	8.3023	9.09946	7.56613	6.64342	9.04681	9.02118	8.60503	6.81422	1.48989	#N/A	#N/A	#N/A	4.19157	8.90695	8.48384	10.6976	7.25958	14.0149	8.84115	10.6829	11.8735	10.797	10.5714	13.8228	13.0259	11.758	10.5839	10.0693	10.8274	10.6733	10.0706	9.73713	11.1546	14.6324	8.26193	6.55057	9.57837	7.1376	5.5481	7.14138	9.22236	5.04788	7.09687	6.68027	1.00876	1.2874	60	ENSG00000110324	IL10RA	protein_coding	interleukin 10 receptor subunit alpha [Source:HGNC Symbol;Acc:HGNC:5964]
CYBB	9.37996	2.3702	8.48033	10.9764	10.1628	7.60011	5.48959	6.92743	6.32186	6.02585	8.23043	4.86771	7.7827	10.8725	8.09291	7.16266	7.47145	10.6246	9.37075	7.79393	8.79581	9.19064	7.12892	8.53803	9.02597	2.09403	#N/A	#N/A	#N/A	3.99099	8.68651	6.72352	8.5147	9.52748	7.45098	9.12204	8.45032	7.76634	8.37357	8.27137	8.50925	7.70497	7.58115	8.21447	7.09766	8.69217	6.97825	8.02447	6.35426	8.22426	8.36953	8.29973	7.79605	7.42686	9.3922	6.08228	7.04443	6.45282	6.94272	7.09826	6.71158	6.87025	5.71339	60	ENSG00000165168	CYBB	protein_coding	cytochrome b-245 beta chain [Source:HGNC Symbol;Acc:HGNC:2578]
TET3	4.3717	1.12951	2.39109	2.39873	2.51215	2.81522	2.8986	3.45085	2.81568	3.21029	2.99876	2.3064	2.67251	3.90681	3.99994	4.58231	3.12447	5.02914	3.53632	5.18719	3.82314	3.97765	3.71795	3.73296	3.95094	1.44361	#N/A	#N/A	#N/A	2.04832	2.47307	2.91576	2.89687	3.09419	3.87467	3.86187	3.59538	3.80751	3.80499	3.75274	3.79558	3.96299	3.75037	3.5129	4.05333	3.76216	3.66133	3.75024	4.06276	3.75434	3.87277	3.06025	2.46848	4.07746	3.29903	2.98579	3.86476	3.95547	3.10444	3.25667	3.70648	2.27157	1.30459	60	ENSG00000187605	TET3	protein_coding	tet methylcytosine dioxygenase 3 [Source:HGNC Symbol;Acc:HGNC:28313]
ARHGAP18	3.337	3.01615	1.04988	3.09891	1.62799	1.15044	1.58878	2.72825	1.58691	1.81717	1.74579	2.26318	2.10227	1.72439	2.72396	2.15109	2.75568	2.08633	2.05418	2.76435	2.67283	2.56772	2.2978	3.53774	2.45924	1.25357	#N/A	#N/A	1.66394	#N/A	3.30501	2.80911	3.60345	2.91622	2.06309	2.62148	1.71152	1.9771	1.79389	2.10239	2.04184	2.5002	1.70913	1.83846	1.86809	1.92469	1.66743	1.81611	1.88205	1.69406	2.50884	3.42484	3.97335	3.68519	4.04897	4.21887	5.68026	3.98885	3.09155	3.91812	2.68721	4.19598	3.73104	60	ENSG00000146376	ARHGAP18	protein_coding	Rho GTPase activating protein 18 [Source:HGNC Symbol;Acc:HGNC:21035]
PIK3AP1	9.01734	1.04824	7.0584	7.53208	7.52606	9.2322	6.88021	6.99016	5.40557	5.32957	6.05671	4.87464	6.51748	8.0164	8.12895	8.06168	5.96596	8.03078	8.8501	7.22963	6.26846	8.69272	8.71198	8.37824	6.53464	1.87747	#N/A	#N/A	#N/A	3.32053	7.05794	6.11613	8.09925	6.96609	9.16302	8.7063	7.03678	8.78741	8.53782	9.32301	10.3951	7.81686	8.46022	6.90439	8.85633	10.4515	7.97921	8.33976	5.01274	8.60991	9.1637	7.34812	6.99449	5.82239	5.75719	5.87974	6.81659	5.93841	4.01972	6.58692	6.78171	4.2635	1.12453	60	ENSG00000155629	PIK3AP1	protein_coding	phosphoinositide-3-kinase adaptor protein 1 [Source:HGNC Symbol;Acc:HGNC:30034]
MGAT5	3.73201	#N/A	1.73045	2.31259	2.03077	2.45194	2.78076	2.67351	1.92821	3.55775	2.81094	3.48706	1.95287	2.42895	3.00994	2.72584	1.91952	2.56585	2.83363	2.7074	3.02784	2.43552	3.08636	2.31401	2.64404	1.98745	#N/A	#N/A	1.76421	2.83726	2.55971	2.70935	2.58564	3.58879	9.41714	10.6628	7.91207	10.1329	8.09404	8.49881	9.18498	8.67945	8.30181	7.83321	7.99545	8.21599	7.3956	9.2257	5.01645	8.08686	8.00965	1.62598	2.30727	1.64873	2.19023	1.91346	2.72674	2.21576	2.38091	2.32571	3.52119	1.33389	2.33979	60	ENSG00000152127	MGAT5	protein_coding	alpha-1,6-mannosylglycoprotein 6-beta-N-acetylglucosaminyltransferase [Source:HGNC Symbol;Acc:HGNC:7049]
RNASE1	9.31559	5.74793	0.522333	0.606333	0.653945	#N/A	1.53983	1.36352	#N/A	3.84459	0.731557	2.64903	1.0321	12.5558	7.34592	8.47826	6.90106	9.66676	8.30668	6.91957	8.00467	8.76629	7.43022	8.09649	3.78917	2.99092	#N/A	0.758749	2.89976	2.27775	9.71977	3.53607	7.31668	6.79982	13.3911	8.66386	11.1482	13.7444	9.42792	11.3038	13.2134	12.2177	12.8881	12.5887	11.8074	9.98387	11.9085	13.8694	6.18521	13.7148	10.9108	5.90783	3.75063	3.63971	3.60868	8.61941	1.55106	3.8214	1.60715	4.57165	5.536	4.31473	4.75499	60	ENSG00000129538	RNASE1	protein_coding	ribonuclease A family member 1, pancreatic [Source:HGNC Symbol;Acc:HGNC:10044]
ITGA9	3.39504	4.17211	0.536158	#N/A	0.877444	0.957735	0.821487	0.347497	0.954012	1.81985	1.63328	1.87705	1.09687	2.0476	1.74393	1.76129	1.82806	2.24589	2.27406	2.08958	2.34598	2.10117	2.30531	2.40882	2.15481	1.49501	#N/A	0.721441	3.0511	#N/A	1.92827	1.53911	2.62776	2.30317	5.70274	3.57497	4.3428	5.53742	4.17573	5.20435	6.11227	5.76626	4.03486	4.09813	4.17015	5.12222	4.14439	4.45098	2.0063	3.60081	4.86593	3.82681	2.45408	2.77545	3.53878	3.31618	2.31064	3.30582	1.90183	3.17827	3.17824	5.83822	5.61877	60	ENSG00000144668	ITGA9	protein_coding	integrin subunit alpha 9 [Source:HGNC Symbol;Acc:HGNC:6145]
CD4	8.96083	1.47859	6.52434	6.17298	7.05179	5.87058	5.5359	6.61228	5.22642	6.21625	5.53346	5.85145	5.48683	7.93236	7.69643	6.41202	6.31872	9.45583	8.07949	6.62565	7.86418	8.05603	5.79927	7.61999	8.1146	1.79953	#N/A	#N/A	#N/A	1.83324	6.70782	7.63148	7.72129	6.51477	8.32758	7.85467	8.10194	11.1231	8.28238	8.08667	10.1772	9.66042	8.6378	8.04195	7.20746	10.0045	9.06392	9.71593	8.78089	7.84982	9.92505	6.21247	5.60302	4.72162	6.35943	5.96348	3.74033	6.16826	5.47804	4.12834	5.94266	1.51306	3.86803	60	ENSG00000010610	CD4	protein_coding	CD4 molecule [Source:HGNC Symbol;Acc:HGNC:1678]
ATP8B4	3.77704	2.74552	7.64392	6.72736	8.78667	6.98567	8.05921	6.64493	5.90199	6.54488	6.38641	9.72246	4.48333	6.37287	6.87208	5.42245	6.32289	6.34987	7.7579	6.63494	7.57268	5.99523	6.00182	6.54149	4.81863	1.81923	#N/A	#N/A	#N/A	1.44408	6.88527	5.40724	5.93619	8.30057	11.0829	10.2721	9.23341	12.944	9.83107	10.0162	12.9822	14.2694	11.0481	9.69662	9.67449	9.51937	9.76686	10.9514	5.98004	9.26646	11.6506	3.82366	4.96955	2.79815	4.30219	3.74725	5.49954	3.58656	4.15916	4.76564	4.74101	3.75328	2.18995	60	ENSG00000104043	ATP8B4	protein_coding	ATPase phospholipid transporting 8B4 (putative) [Source:HGNC Symbol;Acc:HGNC:13536]
SRGAP2B	3.75488	2.03128	0.5487	1.80467	0.823592	0.659443	0.865664	1.86745	1.16577	3.09475	0.987691	1.33793	1.56404	2.50505	1.65281	2.23895	2.4812	2.65158	2.63417	3.70869	2.89867	2.78751	3.07043	2.39688	1.69772	1.55683	#N/A	#N/A	#N/A	3.81578	2.47835	2.34228	2.94074	2.71916	10.6083	6.75702	8.76585	10.9986	8.97563	8.11198	12.8388	9.1091	10.3258	7.85796	9.20366	7.67565	8.47107	9.32508	5.76502	8.21999	10.6689	2.69452	2.37918	2.95189	3.20028	2.55371	2.74194	2.7137	2.3048	3.1109	3.30372	3.36967	2.83204	60	ENSG00000196369	SRGAP2B	protein_coding	SLIT-ROBO Rho GTPase activating protein 2B [Source:HGNC Symbol;Acc:HGNC:35237]
#226571	3.73518	1.48516	5.86044	5.80539	4.76047	9.64382	4.6438	5.24925	4.68419	2.60111	4.9936	2.93408	3.87945	5.74686	5.6901	5.53615	4.31588	6.38513	7.0256	4.7386	4.35208	8.64585	3.04134	4.71434	3.80443	0.978296	#N/A	#N/A	#N/A	3.02704	4.5649	4.43806	4.59646	3.02234	1.82141	2.13881	2.33491	1.86585	2.04855	1.91649	1.80779	1.70083	2.06254	1.95346	2.16833	2.32023	2.10279	2.15533	0.993056	2.39337	1.75342	5.2594	5.17777	6.04729	4.62073	5.24774	7.05612	5.04652	4.24686	5.28407	3.29353	5.86615	5.48572	60	ENSG00000226571		lncRNA	novel transcript
TBC1D14	2.59272	1.48999	4.18322	3.9566	4.02288	4.30895	3.53087	3.83635	6.32102	2.63165	4.4447	3.02904	3.68098	4.32296	4.1095	4.13014	3.47	4.30865	3.93355	5.31254	4.63176	5.29855	3.17719	4.2484	3.07963	1.38725	#N/A	#N/A	1.00094	#N/A	3.395	2.67631	3.68453	3.43676	2.64186	2.79228	2.30101	2.70954	2.46059	2.54306	2.60829	2.77969	2.45075	2.49525	2.65215	2.84058	2.50875	2.64965	2.47342	2.5711	2.63964	4.10917	3.76023	3.85464	5.13579	4.01255	4.14425	3.82855	2.97306	4.8253	3.72582	2.10773	2.30231	60	ENSG00000132405	TBC1D14	protein_coding	TBC1 domain family member 14 [Source:HGNC Symbol;Acc:HGNC:29246]
SRGAP2C	4.14256	1.19657	0.37587	2.05605	1.01949	#N/A	1.03283	1.67394	1.32557	3.0998	0.894693	1.07206	1.38799	2.08341	1.024	1.95617	2.56909	2.00391	2.96528	3.00603	1.99886	2.3068	2.46565	2.3076	1.973	1.91601	#N/A	#N/A	0.607233	2.70243	1.90968	2.34012	2.51524	2.70377	10.3308	8.87903	9.50017	10.1512	7.66444	8.05125	11.4223	8.09994	9.8916	7.53631	12.1045	8.21644	8.49338	10.5407	4.30572	8.85489	8.68149	2.71741	2.46957	2.09011	2.67144	2.44876	3.55904	2.10062	1.87119	1.99264	3.24366	1.97402	3.23013	60	ENSG00000171943	SRGAP2C	protein_coding	SLIT-ROBO Rho GTPase activating protein 2C [Source:HGNC Symbol;Acc:HGNC:30584]
SPI1	5.60072	1.35307	6.48244	4.94333	6.79181	5.30185	6.15118	6.39726	8.05676	4.00723	7.22922	5.66823	4.31115	6.60899	7.29566	6.35951	5.82691	5.90211	5.81023	6.29443	5.47544	7.73847	4.68069	7.46389	7.78089	1.22409	#N/A	#N/A	#N/A	1.3688	4.40791	4.405	4.59807	4.60688	3.00532	4.46928	3.18498	3.28772	3.16606	3.25559	3.03493	2.95788	3.25131	3.39864	3.46687	3.31478	3.14094	3.27437	4.21998	3.45791	3.56627	7.01191	8.0729	5.18915	8.19995	8.04826	6.34051	8.05264	4.73511	4.06271	4.16307	8.539	7.45042	60	ENSG00000066336	SPI1	protein_coding	Spi-1 proto-oncogene [Source:HGNC Symbol;Acc:HGNC:11241]
HPGDS	8.52289	5.76651	7.37683	8.09379	7.00952	8.8699	6.55212	5.8871	3.92893	5.35631	5.24809	5.77087	5.84541	12.3051	7.62579	6.59244	6.30725	9.69714	8.35925	4.89408	7.82124	6.07222	5.62126	8.05184	7.92852	1.33963	#N/A	#N/A	2.01442	#N/A	7.87515	7.77852	7.90055	5.63642	5.17938	8.26741	5.3524	5.85796	5.68049	5.42192	5.72112	5.33371	5.6203	5.37931	4.83273	6.95537	5.42175	5.37826	0.971828	5.69279	5.2873	9.31967	5.82481	6.57028	5.18589	8.64963	4.5483	8.23557	5.32402	5.85336	5.67597	8.99871	5.63475	60	ENSG00000163106	HPGDS	protein_coding	hematopoietic prostaglandin D synthase [Source:HGNC Symbol;Acc:HGNC:17890]
SNX29	2.47329	#N/A	1.79792	2.13428	2.11861	2.49289	2.2854	2.24563	1.92656	2.16426	2.13634	2.06204	2.14997	2.17704	1.96962	2.01678	2.46429	2.17348	2.15732	2.61272	2.37697	2.1833	2.3659	2.58087	2.13116	1.23724	#N/A	#N/A	0.613547	0.63981	2.44914	2.34505	2.41373	2.32428	2.11735	2.26643	1.90066	2.11864	2.14028	2.08883	2.09658	2.23839	2.21137	2.32682	2.28292	2.40374	2.27826	2.28952	3.43982	2.21951	2.21138	1.69935	1.99078	2.12244	2.24532	2.27954	3.09558	1.89291	1.88523	2.86676	2.04374	2.44581	2.76069	60	ENSG00000048471	SNX29	protein_coding	sorting nexin 29 [Source:HGNC Symbol;Acc:HGNC:30542]
NCF2	6.37779	3.26742	6.19525	5.55772	5.09521	8.48726	8.05906	6.25056	4.78636	5.27116	5.1846	4.62311	4.98647	6.55081	6.95093	5.53441	5.10036	7.22678	7.9758	6.44798	7.53229	5.69142	5.87991	4.83316	4.88866	2.06901	#N/A	#N/A	#N/A	4.51368	5.73377	4.62512	7.41874	4.56283	5.68337	7.92206	6.22882	5.55522	6.18651	5.66028	5.87311	5.93022	5.86213	6.1348	5.67972	5.90913	5.86532	5.94676	5.32049	5.70531	6.30065	5.54053	3.56938	6.27141	4.5001	4.65139	3.96603	4.40697	5.09739	3.92677	5.56449	5.11746	5.50593	60	ENSG00000116701	NCF2	protein_coding	neutrophil cytosolic factor 2 [Source:HGNC Symbol;Acc:HGNC:7661]
FCGR2A	6.07085	3.41258	7.81815	5.45643	9.18756	6.4909	8.23266	7.67341	5.84422	6.15749	7.0537	3.3288	5.07355	7.38153	10.6776	7.55352	5.78552	7.51649	6.15302	3.88041	5.65809	7.76026	6.4344	7.45638	5.13591	1.30593	#N/A	#N/A	#N/A	2.96635	7.44312	7.43375	7.60156	8.4708	13.1243	7.79738	9.3537	13.6142	9.89132	13.477	12.1766	9.94959	10.7934	11.9157	11.5782	9.88298	10.8887	13.743	6.82345	13.5905	11.2173	7.94034	7.30885	8.46535	8.28098	5.85458	6.05715	5.87192	6.00164	6.18592	6.14865	8.8961	4.97339	60	ENSG00000143226	FCGR2A	protein_coding	Fc gamma receptor IIa [Source:HGNC Symbol;Acc:HGNC:3616]
SH2B3	3.29936	0.949568	1.64613	1.46514	1.74052	1.69075	2.30121	1.81917	2.43973	3.44475	2.43747	3.25609	1.91277	3.52941	3.93119	3.83126	3.30458	4.09833	3.40378	7.60054	3.29591	4.23138	3.89747	4.30446	2.05337	1.48979	#N/A	#N/A	#N/A	0.905096	4.47958	5.12605	4.49938	5.15479	4.2506	3.65812	4.27182	4.43883	4.87042	4.41966	4.18744	3.77832	4.64248	4.52395	4.39878	4.22375	4.37703	4.49615	3.24185	5.15651	4.3635	1.0931	2.67789	2.41788	1.57999	1.79816	2.70418	1.71117	1.94998	1.97512	2.43382	2.16615	2.32362	60	ENSG00000111252	SH2B3	protein_coding	SH2B adaptor protein 3 [Source:HGNC Symbol;Acc:HGNC:29605]
FAM20A	4.08803	2.96798	4.3589	1.05948	4.17626	4.00081	5.15382	2.26692	4.49384	3.60543	4.74577	4.60282	3.16628	0.412954	0.578405	0.907146	0.896199	0.55243	1.24107	#N/A	0.70203	#N/A	1.23006	1.36412	1.33753	2.30063	#N/A	0.623817	1.24911	3.44175	2.33555	2.67385	2.59212	3.17025	4.83242	4.97353	5.02811	4.78671	5.26677	5.25485	4.99731	5.43517	4.83638	4.22911	4.8407	4.62101	4.49876	4.91176	1.55512	5.01211	4.94866	4.58462	3.1969	4.3106	4.43717	3.92456	3.8512	3.99252	3.11008	1.4379	4.26672	5.44851	4.45142	60	ENSG00000108950	FAM20A	protein_coding	FAM20A golgi associated secretory pathway pseudokinase [Source:HGNC Symbol;Acc:HGNC:23015]
LTC4S#213316	4.48542	3.50961	3.97404	0.551958	4.08375	2.51651	2.78187	1.39158	3.53153	4.13064	5.27065	2.82766	3.52498	7.1755	5.94748	5.43783	6.14734	7.20696	7.9999	4.60754	7.6782	7.95303	4.72563	7.34579	3.91354	1.31106	#N/A	#N/A	1.65852	#N/A	6.58422	4.37121	6.2654	5.0891	4.72968	4.55844	4.67321	4.6594	4.54302	4.62887	4.77436	4.7651	4.51218	4.3536	4.53723	4.93916	4.60159	4.54149	4.58621	4.58286	5.33686	6.5184	4.31056	4.48458	4.89008	4.72861	1.78667	8.18772	3.38933	5.913	5.03048	5.63121	5.39508	60	ENSG00000213316	LTC4S	protein_coding	leukotriene C4 synthase [Source:HGNC Symbol;Acc:HGNC:6719]
ARRB2	4.53468	3.24714	5.84759	5.34921	5.48039	8.32656	5.95458	5.88391	5.62594	4.75422	5.18879	3.98378	4.04608	3.99695	4.24338	4.20264	5.22036	4.29757	4.10935	6.22922	7.37617	2.70501	5.32288	5.67021	4.57364	1.22295	#N/A	#N/A	#N/A	1.96338	3.20689	2.85118	3.05039	3.21839	8.43687	7.95403	7.21183	8.374	7.49896	7.70635	9.13594	8.85391	7.45364	6.84647	7.29856	7.40171	6.74815	7.55442	6.64862	6.5379	8.08717	5.95542	5.5098	4.32305	8.00039	5.67338	3.42023	4.59865	3.28894	3.90886	4.8895	1.17997	1.04697	60	ENSG00000141480	ARRB2	protein_coding	arrestin beta 2 [Source:HGNC Symbol;Acc:HGNC:712]
VSIG4	6.00871	3.81491	7.18728	6.60217	8.60776	4.87942	5.6873	7.44927	5.16041	7.64023	6.90281	7.1026	5.6138	8.43908	10.2154	10.0721	9.1603	9.10123	5.73589	6.04173	7.23903	7.52147	9.78953	7.11784	7.44677	1.6971	#N/A	#N/A	#N/A	4.33075	6.93709	6.90667	6.43609	5.97183	12.7092	7.2828	9.0711	13.0953	9.19385	10.5854	16.0456	9.2659	12.1193	9.39606	11.1384	9.43988	9.86613	13.2645	6.27646	8.9383	13.3652	7.90692	6.91597	8.17398	7.79427	7.65477	5.66723	4.06847	4.00548	5.43174	8.73052	8.27169	7.21673	60	ENSG00000155659	VSIG4	protein_coding	V-set and immunoglobulin domain containing 4 [Source:HGNC Symbol;Acc:HGNC:17032]
RTN1	2.36918	5.03173	7.66186	6.03058	10.6735	7.08497	6.76896	5.96062	7.20594	6.06824	8.68066	5.27794	5.4016	8.06558	7.3455	5.94067	4.93758	7.15753	7.52938	6.00309	6.33434	7.20998	6.41584	7.03244	5.63306	1.11729	#N/A	#N/A	#N/A	4.52503	5.68832	5.31727	5.55169	5.78754	7.10487	7.13565	6.56428	7.01121	6.99251	7.40867	7.54883	7.37761	6.79904	6.37995	7.61919	7.45203	6.58775	6.84079	4.72886	7.17896	7.81386	7.28536	6.31191	4.66001	6.1884	7.29502	7.57201	6.43906	5.03129	3.34577	5.46203	8.26252	6.72457	60	ENSG00000139970	RTN1	protein_coding	reticulon 1 [Source:HGNC Symbol;Acc:HGNC:10467]
P2RY6	7.63061	#N/A	6.78519	6.31313	8.94286	8.42124	6.12447	5.56799	7.89198	3.77716	4.94235	4.59135	5.61966	6.58041	6.82931	6.74208	5.20781	7.25919	8.12327	6.33349	7.51938	7.73432	5.07689	7.46061	7.77122	1.85823	#N/A	#N/A	0.672256	4.52185	2.75916	2.75302	2.84941	3.41654	3.35106	2.48673	3.38557	3.48096	3.85234	3.47309	3.25719	2.94043	3.66749	3.41504	3.81711	3.88475	3.5605	3.99752	2.78816	3.84218	3.31182	6.36499	7.95021	5.44772	8.13021	7.83018	5.62757	8.09118	4.6288	5.79369	4.7603	5.50418	7.20916	60	ENSG00000171631	P2RY6	protein_coding	pyrimidinergic receptor P2Y6 [Source:HGNC Symbol;Acc:HGNC:8543]
MVB12B	2.44101	#N/A	1.50577	1.22353	1.59365	1.5041	1.63204	0.867505	1.83874	1.52154	1.94564	1.31727	1.33875	2.42143	2.75247	2.78056	2.83896	2.26935	2.56645	2.96341	3.34526	2.68447	2.17708	3.204	2.41515	0.931493	#N/A	#N/A	0.813424	1.52206	3.29832	2.45396	2.95512	2.71614	1.69385	2.13846	1.33853	1.56034	1.37532	1.63108	1.67613	2.00785	1.34808	1.21009	1.42851	1.68773	1.24295	1.50963	1.93925	1.37514	2.01841	3.01881	2.76117	3.15926	3.32029	2.73695	5.58792	4.52971	2.2426	3.20138	2.18689	2.93926	2.58212	60	ENSG00000196814	MVB12B	protein_coding	multivesicular body subunit 12B [Source:HGNC Symbol;Acc:HGNC:23368]
PRDM1	5.70699	4.51793	2.68517	4.3094	4.42163	3.18869	4.7139	4.82511	3.0855	4.16033	1.97361	3.58784	1.97222	2.36048	3.75697	2.80174	3.41221	2.61634	2.7728	1.84771	3.56858	4.0102	2.75011	2.13336	2.65786	1.86368	#N/A	#N/A	2.94729	3.97116	0.914804	1.58529	1.25658	2.25631	7.15495	5.10061	6.86215	7.68376	8.6317	7.70426	7.52343	7.07666	7.78251	7.55922	6.38954	5.42405	7.19858	6.56186	4.33137	7.22032	6.3231	1.04556	2.05951	3.14387	1.00785	1.70449	3.62278	1.34644	2.48769	1.56497	2.11003	1.44402	#N/A	60	ENSG00000057657	PRDM1	protein_coding	PR/SET domain 1 [Source:HGNC Symbol;Acc:HGNC:9346]
#286271	5.56228	2.77898	6.19205	4.87668	6.22939	7.82104	3.73749	4.99248	5.36116	4.77201	4.16878	2.04749	4.05328	6.34172	5.56918	5.14417	5.71954	8.77063	5.35131	5.53567	4.99895	7.13835	4.46707	6.82878	7.04212	1.40432	#N/A	#N/A	3.90362	2.30832	2.44203	2.27846	2.24855	2.8425	5.3775	4.04664	5.5354	5.17875	6.56865	5.88584	5.61914	4.40371	5.8171	6.52136	5.9026	5.65295	5.76524	5.78746	#N/A	5.79627	6.03366	5.14986	5.59396	5.0202	5.63132	7.2739	3.25247	4.62655	7.37365	5.14709	4.01891	3.73337	3.31061	60	ENSG00000286271		lncRNA	novel transcript, antisense to SEPP1
ANXA4	2.02071	1.56769	1.74271	2.05554	2.07104	2.21438	1.11601	0.566175	2.41815	1.34593	3.07507	1.76051	1.66124	1.32273	0.758936	1.1663	1.46575	1.39563	1.88167	2.19642	1.23927	1.5858	1.28414	2.34469	1.53935	1.00487	#N/A	#N/A	0.775871	#N/A	2.09352	2.31855	2.10439	1.90813	1.18909	1.39436	1.01105	1.18974	1.24199	1.20318	1.07295	1.30329	1.19398	1.33643	1.35031	1.43167	1.17596	1.33394	1.27919	1.48561	1.09618	1.72709	1.70605	1.64289	2.24854	2.16315	2.55453	2.42118	1.90412	2.60211	1.61374	2.45667	1.9529	60	ENSG00000196975	ANXA4	protein_coding	annexin A4 [Source:HGNC Symbol;Acc:HGNC:542]
CLEC10A	7.16702	1.54176	7.66919	6.10039	8.1101	5.59423	5.31196	6.78834	6.75447	6.79404	6.26732	6.43793	4.72516	4.86005	5.84876	7.42538	6.61655	4.54821	5.28237	2.45653	4.08233	5.03471	5.22933	6.67787	3.73452	1.24227	#N/A	#N/A	#N/A	3.84927	7.28993	4.52709	8.83532	7.38944	12.24	7.01738	8.12521	12.6597	9.52182	8.27344	13.1345	11.3721	11.6082	8.04783	7.56701	8.94309	10.875	12.7315	5.88998	8.62261	12.8791	6.91088	6.43289	7.52978	7.357	7.00694	4.77048	6.85483	3.83982	3.35348	5.89128	8.08912	6.97774	60	ENSG00000132514	CLEC10A	protein_coding	C-type lectin domain containing 10A [Source:HGNC Symbol;Acc:HGNC:16916]
RENBP	7.1757	3.22289	4.55797	3.39821	4.12225	5.58212	4.65288	3.6705	3.26429	5.48662	5.05857	5.63181	3.91049	4.8247	3.26662	3.75123	5.32717	5.30906	4.98337	3.17846	4.59146	4.2698	4.3096	5.34779	4.59125	1.07187	#N/A	#N/A	1.59754	#N/A	5.4759	4.23853	8.18443	6.95192	8.07238	5.4838	6.72714	8.07863	6.86374	7.62079	8.36528	10.3711	8.06728	7.25904	6.24144	6.46294	7.1529	9.18346	4.13602	7.54071	7.68677	3.89534	3.07925	2.22337	4.01562	4.19476	3.63422	3.58586	2.81794	3.58077	4.41938	3.05199	2.29113	60	ENSG00000102032	RENBP	protein_coding	renin binding protein [Source:HGNC Symbol;Acc:HGNC:9959]
MS4A14	7.28714	2.40802	10.725	8.37959	7.45907	6.99229	6.48706	8.57036	6.34479	8.13522	5.144	5.50632	8.36385	10.8761	7.24583	8.91707	7.54394	8.03056	6.52977	4.4732	5.7877	6.01619	8.93888	5.46605	6.34584	1.21088	#N/A	#N/A	#N/A	1.36017	10.2141	3.80426	8.22294	6.96969	11.7492	5.90661	8.57759	12.1353	12.5618	8.87855	10.4706	10.5303	10.1515	8.51851	10.2273	8.36814	9.51224	9.85077	7.34313	8.62955	12.365	7.26825	8.79851	6.80054	6.59244	6.09921	3.61639	6.40709	6.35617	3.65739	7.91031	4.80019	5.20251	60	ENSG00000166928	MS4A14	protein_coding	membrane spanning 4-domains A14 [Source:HGNC Symbol;Acc:HGNC:30706]
TEC	3.99597	2.50727	3.62511	3.53863	4.04497	3.45139	3.65001	2.32843	2.86918	2.27071	2.96773	2.61868	2.60932	5.12682	4.6564	3.87254	3.17806	5.38098	4.85432	6.00322	7.11331	5.38846	3.16604	5.22446	4.77291	1.21469	#N/A	#N/A	1.07298	#N/A	2.79037	3.16122	2.59443	3.33458	2.86468	2.37117	2.34753	2.68225	2.29814	2.82537	2.80161	2.90717	2.17956	2.5182	2.41423	2.30008	1.98949	2.24993	1.79967	2.13475	3.22064	4.12654	2.9632	3.32801	4.5386	3.05265	3.93331	3.50743	3.24519	2.74543	3.24733	3.4545	3.6076	60	ENSG00000135605	TEC	protein_coding	tec protein tyrosine kinase [Source:HGNC Symbol;Acc:HGNC:11719]
SIRPB2	6.92373	1.8074	6.9718	5.94587	6.0084	5.58739	7.08906	5.09238	4.90529	7.31127	4.26384	6.22726	6.56299	7.35408	9.60703	7.37602	6.32904	6.55974	7.13659	5.13397	4.31021	6.67282	5.80759	6.42537	4.17013	1.71323	#N/A	#N/A	#N/A	3.07183	7.33711	6.36767	8.77806	5.5184	9.01301	6.85117	7.77492	8.88454	8.53939	8.74279	10.5095	8.88563	8.42349	7.52044	8.33799	8.88856	7.81381	12.7698	4.63645	8.13973	8.57445	8.2658	9.21948	4.70386	7.28654	6.66258	4.37752	4.65727	3.88414	4.8904	7.97094	8.00424	4.83442	60	ENSG00000196209	SIRPB2	protein_coding	signal regulatory protein beta 2 [Source:HGNC Symbol;Acc:HGNC:16247]
IL2RA	6.42037	#N/A	4.49162	4.60455	5.68244	5.05421	5.53928	5.57982	3.76569	6.43533	3.31143	3.12928	4.62461	5.59049	5.87044	4.75938	5.34066	4.67074	5.47014	1.46703	3.65209	4.72351	6.19455	3.89757	3.36351	3.12564	#N/A	1.31584	5.06096	0.605647	5.51352	3.49736	5.08258	4.06116	7.72418	4.49665	6.39357	8.00222	6.58244	7.2616	8.39529	9.35699	6.37025	6.37563	7.00185	6.25001	6.52459	6.80095	4.33927	7.08009	7.81571	6.22027	6.75402	4.84318	5.8717	3.21828	1.66764	4.32518	4.58793	2.45732	6.9534	#N/A	4.62304	60	ENSG00000134460	IL2RA	protein_coding	interleukin 2 receptor subunit alpha [Source:HGNC Symbol;Acc:HGNC:6008]
TNFRSF11A	6.85694	1.67121	5.80238	4.97514	7.90436	7.46309	5.43356	3.27689	6.97832	5.35318	4.28372	6.265	2.70752	3.95113	4.36134	4.3735	8.6388	3.26866	2.11432	5.23861	4.84624	2.94938	4.52866	2.97568	3.67074	1.58218	#N/A	#N/A	#N/A	1.96841	5.97652	6.45247	5.6967	7.36064	7.88425	7.08945	6.46471	8.6298	9.48445	8.27182	9.39374	11.0698	7.90704	6.99987	6.77377	8.82582	7.61116	7.28536	0.887405	6.9511	8.96087	5.86772	5.09187	7.37064	7.1219	5.04023	4.8209	5.04517	3.88804	4.10366	5.96632	4.35497	2.68453	60	ENSG00000141655	TNFRSF11A	protein_coding	TNF receptor superfamily member 11a [Source:HGNC Symbol;Acc:HGNC:11908]
WASF2	1.5919	1.06257	0.392163	0.870115	0.535675	#N/A	0.826741	0.632781	0.685111	1.31906	1.1363	1.40751	0.634692	0.871851	0.791109	1.09483	1.17451	1.23207	1.22246	1.06444	1.10624	1.18922	0.993305	1.86266	0.997201	0.798726	#N/A	#N/A	0.472258	2.18844	0.900449	1.01781	1.20606	1.36079	1.84785	2.50287	1.77168	1.83996	1.61887	1.79406	1.82635	2.0922	1.51651	1.68358	1.79903	2.00966	1.618	1.90288	1.58791	1.49218	1.75325	0.774592	1.02784	0.867213	0.650019	1.21912	1.41673	0.798763	0.676773	1.24235	1.14915	1.41401	1.16693	60	ENSG00000158195	WASF2	protein_coding	WASP family member 2 [Source:HGNC Symbol;Acc:HGNC:12733]
CD14	4.71838	4.53148	6.86801	4.38492	6.16498	4.15426	5.62998	4.55288	5.6365	7.16917	6.11006	5.01737	4.97384	7.76071	5.87702	5.4245	6.37061	5.21138	7.1667	5.32452	6.76716	7.35701	7.27862	4.51606	3.80231	1.33403	#N/A	#N/A	#N/A	3.3267	6.9108	4.58581	8.98426	5.49278	12.2561	6.64492	9.94886	12.6128	13.0619	10.1613	15.5069	11.0749	11.7191	11.4174	10.6528	8.89759	10.8327	9.61775	7.72962	9.34475	13.0959	5.58863	4.36796	4.45607	4.60195	4.34166	4.89996	5.60165	4.50901	3.47079	8.16808	7.50599	6.23708	60	ENSG00000170458	CD14	protein_coding	CD14 molecule [Source:HGNC Symbol;Acc:HGNC:1628]
TPCN1	1.708	2.02656	3.83257	2.82146	3.78293	4.40326	3.16804	2.62482	3.72317	1.10859	3.17874	1.54326	1.54155	0.42283	1.26899	0.828036	1.15741	0.511253	0.58677	0.847692	1.22195	1.02263	0.712427	0.928339	1.16263	0.622225	#N/A	#N/A	1.30761	#N/A	0.322734	0.72353	0.425813	0.513039	0.907734	0.862057	0.637209	0.91967	0.565904	0.889929	0.967171	1.05546	0.583521	0.834299	0.772029	1.00764	0.598526	0.837487	1.80794	0.706719	1.04784	1.11235	0.385759	1.51294	1.8536	1.67773	1.91342	1.3307	1.5915	1.30603	0.868308	2.8621	4.37755	60	ENSG00000186815	TPCN1	protein_coding	two pore segment channel 1 [Source:HGNC Symbol;Acc:HGNC:18182]
LDLRAD4	1.38782	#N/A	0.469451	1.03237	0.768623	0.876091	1.06251	0.821012	0.784014	1.13286	1.36719	1.53012	1.50463	2.91515	3.34985	2.55504	2.89043	2.93353	2.8724	5.86588	3.48136	3.28988	2.20321	3.40163	2.65751	0.89042	#N/A	#N/A	0.443616	2.08456	3.92479	3.07689	3.71629	2.96352	1.23855	1.65225	0.999994	1.29278	1.12002	1.38868	1.31839	1.63209	1.1304	1.10161	1.16943	1.54141	1.05095	1.24242	1.29847	0.968402	1.54209	4.59011	2.31319	3.63141	5.72745	3.72719	3.20197	4.19903	1.93084	4.50631	2.34203	1.92157	2.44165	60	ENSG00000168675	LDLRAD4	protein_coding	low density lipoprotein receptor class A domain containing 4 [Source:HGNC Symbol;Acc:HGNC:1224]
PAX8-AS1	3.072	2.64782	1.70449	1.72295	1.68967	2.17997	1.87157	2.11963	3.33216	2.93366	2.55959	1.71958	2.02296	1.76622	0.677485	1.42751	1.75443	1.65752	2.73846	1.60918	1.41071	1.584	2.36714	2.63449	1.409	1.45274	#N/A	#N/A	1.01823	#N/A	1.28919	1.21613	1.59982	1.41524	3.70428	3.50844	4.02274	3.83683	4.41922	3.90345	3.91999	3.60901	4.19037	4.57317	4.34814	5.20116	4.06555	4.18496	3.61811	4.44737	4.01073	2.29375	2.35882	1.98093	2.58305	2.11073	1.92092	1.92895	2.4446	2.03579	2.97516	2.53804	2.7931	60	ENSG00000189223	PAX8-AS1	lncRNA	PAX8 antisense RNA 1 [Source:HGNC Symbol;Acc:HGNC:49271]
DENND1A	1.61312	0.998642	1.06225	1.38686	1.12093	1.3602	1.41379	0.844015	1.39885	1.09353	1.26714	1.37637	1.26698	0.901409	1.1883	0.912695	1.41553	1.04081	0.991097	1.01563	0.900898	1.12066	1.10705	1.59858	1.17218	1.03392	#N/A	#N/A	#N/A	1.99962	1.32486	0.901782	1.45793	1.44981	1.24707	1.44075	0.940417	1.20153	1.1212	1.17042	1.19839	1.44003	1.04984	1.21169	1.17867	1.4539	1.0842	1.23891	2.18218	1.12535	1.22849	0.947376	1.06072	1.21691	1.49521	1.26688	2.54645	1.23026	1.36734	1.37055	1.28222	1.85327	1.55587	60	ENSG00000119522	DENND1A	protein_coding	DENN domain containing 1A [Source:HGNC Symbol;Acc:HGNC:29324]
SCML2	3.87633	0.385253	3.78042	7.61662	3.55999	4.42958	3.58168	3.84511	4.16143	2.60793	1.68265	1.41382	3.14136	1.83135	1.85474	1.58769	2.35736	2.09072	1.24425	1.09836	1.61757	1.01962	2.29739	1.61455	3.01013	2.30988	#N/A	1.56803	2.7335	#N/A	1.35206	#N/A	2.35776	1.8398	3.5861	2.78787	3.21196	3.3764	2.92824	3.42169	3.45918	3.19668	2.78608	3.17046	3.36516	2.77308	2.51142	3.07829	1.66322	2.42399	3.71502	3.84547	3.63776	2.2871	1.92233	2.48782	1.07872	2.42157	2.88646	0.714305	2.44856	3.33443	2.04153	60	ENSG00000102098	SCML2	protein_coding	Scm polycomb group protein like 2 [Source:HGNC Symbol;Acc:HGNC:10581]
#253557	4.31979	0.74008	4.06812	3.89138	5.22081	5.51386	2.7822	5.64006	1.86248	#N/A	0.907756	#N/A	2.63914	5.57058	6.08357	4.80602	5.36278	4.71718	5.2685	0.710784	1.84794	3.14007	4.57454	1.14253	1.68898	1.47223	#N/A	0.897113	3.08895	0.850605	4.50657	1.12801	3.64723	5.9371	6.61338	5.75697	7.23927	9.08308	8.39234	7.60621	7.52498	8.27496	7.74347	4.48045	6.6668	4.79519	7.55307	8.2793	2.15545	5.91756	6.60556	3.43264	7.09263	4.753	3.69486	4.32857	1.32843	4.24571	3.90887	0.6747	5.51947	5.6337	4.29301	60	ENSG00000253557		lncRNA	novel transcript
LILRB2#131042	5.68322	0.724215	7.46579	8.12095	7.12764	6.40369	6.00537	6.39444	4.11176	7.96266	4.30067	5.00295	7.96075	7.6111	8.88943	8.91256	7.58539	7.78286	6.12877	3.47839	5.26255	5.62416	8.76949	4.7354	5.85153	0.981842	#N/A	#N/A	#N/A	1.51166	6.64829	5.07191	7.76928	6.36035	11.446	5.01423	8.20209	11.9023	8.07165	8.62079	10.6264	10.3978	9.53376	8.14389	9.78698	8.1143	8.22569	9.83931	6.5779	7.86195	9.75214	10.6238	8.58924	6.39958	5.96668	3.73669	2.48237	5.70197	5.86809	2.02977	7.3061	6.01877	3.00047	60	ENSG00000131042	LILRB2	protein_coding	leukocyte immunoglobulin like receptor B2 [Source:HGNC Symbol;Acc:HGNC:6606]
#254288	4.42436	3.54786	4.7089	5.72733	5.13455	6.17052	5.52062	3.61779	5.39512	4.50776	2.47751	3.49219	2.83207	3.03204	2.61043	2.75869	4.61944	3.13399	3.25045	1.52738	3.90354	2.55105	2.96204	3.64926	1.63571	2.52696	#N/A	#N/A	1.25228	0.8325	3.72289	2.56019	3.79402	4.41363	7.4597	5.57935	5.96507	7.17616	6.39974	6.25059	7.8078	5.47546	7.31559	7.93561	7.40126	7.67022	6.68995	6.96848	#N/A	6.66854	5.78819	5.33382	5.19154	4.62859	4.61374	4.3841	1.4868	3.90799	4.3482	1.94452	4.83445	6.64364	3.77867	60	ENSG00000254288		lncRNA	novel transcript
C2CD5	1.69079	1.76886	1.34466	1.23756	1.44327	1.46184	1.44394	1.07157	1.6361	1.13128	1.945	1.33051	1.05682	1.04282	1.28967	0.997394	0.739251	1.29684	1.46781	1.32143	1.19182	1.32008	1.3033	1.13564	1.51221	1.30437	#N/A	#N/A	0.686064	1.92347	0.88403	1.05929	0.999873	1.07012	1.11441	1.20563	1.19706	1.14584	1.14286	1.21667	1.13594	1.27985	1.0334	1.00328	1.21109	1.58194	0.985836	1.18213	1.60752	1.11865	1.17606	0.954175	0.924814	1.11757	0.697785	1.07882	1.85181	1.55324	1.15866	#N/A	1.10877	1.36724	1.58614	60	ENSG00000111731	C2CD5	protein_coding	C2 calcium dependent domain containing 5 [Source:HGNC Symbol;Acc:HGNC:29062]
CSF3R	4.45288	1.45653	5.75589	5.43947	7.088	6.57378	6.04752	6.41842	5.80137	5.8253	4.72876	3.05379	4.63496	7.08564	6.77915	8.82017	7.58737	7.67173	6.00639	3.44525	5.26949	5.68076	5.19555	5.10197	5.66594	1.34864	#N/A	#N/A	#N/A	2.01582	7.19635	3.95107	8.03993	6.44775	9.17233	5.60104	6.82134	11.9357	7.95825	11.7087	9.14504	10.443	9.49839	7.3681	9.81054	6.11962	7.80059	7.43486	6.60749	8.70186	12.3559	10.7697	5.92256	5.00738	6.22634	5.74329	3.04182	5.69696	4.38193	2.47862	5.19657	6.59299	5.3064	60	ENSG00000119535	CSF3R	protein_coding	colony stimulating factor 3 receptor [Source:HGNC Symbol;Acc:HGNC:2439]
GPR155	2.17253	1.60207	1.97287	2.07195	2.01236	2.56933	2.41069	2.64479	2.28514	1.54407	2.30906	1.71811	1.68712	3.64205	3.45061	3.35294	3.46005	2.99685	4.68275	6.46764	2.36437	4.28808	2.07157	3.58821	2.60724	1.11559	#N/A	#N/A	#N/A	3.27632	2.34403	1.66521	1.81172	2.59305	1.24085	1.5999	1.31197	1.29348	1.1927	1.30233	1.19995	1.5525	1.17518	1.35839	1.37009	1.35773	1.20266	1.28077	1.52487	1.37018	1.35626	3.48756	2.60378	2.39592	4.58218	3.49198	4.19758	4.52141	2.15236	2.6652	1.68225	0.597881	2.31292	60	ENSG00000163328	GPR155	protein_coding	G protein-coupled receptor 155 [Source:HGNC Symbol;Acc:HGNC:22951]
LINC02975	5.42204	0.613761	2.08611	2.50158	2.18902	3.1968	1.58629	1.28937	1.5856	3.87463	2.28543	4.21979	2.53586	5.54694	5.61622	6.36317	2.3858	4.32219	5.32368	2.62203	4.88747	3.74035	6.15268	4.46571	2.44701	1.282	#N/A	#N/A	#N/A	0.772038	5.27533	4.23112	5.78592	4.33917	7.96763	4.23509	6.21631	8.2392	6.86701	8.11992	9.53855	9.62713	8.60154	9.92426	7.37363	5.95344	8.24588	8.49444	4.67434	7.15163	7.92139	5.37069	4.93391	3.63875	5.72245	5.04127	1.40171	5.16908	3.43758	1.34824	6.39187	4.53963	3.18278	60	ENSG00000224307	LINC02975	lncRNA	long intergenic non-protein coding RNA 2975 [Source:HGNC Symbol;Acc:HGNC:56025]
NAIP#249437	2.18838	1.53539	2.0043	2.37133	2.50984	2.95303	2.49338	1.80356	2.5388	2.96755	2.1128	2.48625	1.78387	1.54663	1.76481	1.4779	1.56346	1.85219	2.14322	2.25039	1.98395	1.5734	2.06451	2.42397	1.97372	1.60512	#N/A	#N/A	#N/A	1.29594	1.7992	1.87848	2.19562	2.21724	3.29709	3.2605	3.49407	3.16332	3.47653	3.41519	3.22199	3.22036	3.28995	3.39623	3.47954	3.60871	3.25509	3.38501	1.90178	3.4601	3.2679	1.61191	2.12472	1.77695	1.62132	2.27309	5.99913	1.86458	1.52945	2.90386	2.77941	2.4786	1.87724	60	ENSG00000249437	NAIP	protein_coding	NLR family apoptosis inhibitory protein [Source:HGNC Symbol;Acc:HGNC:7634]
MFSD1	2.09393	1.72825	2.65964	2.72306	2.80397	2.60426	2.95554	2.59911	2.29556	2.65667	3.44435	1.85729	2.66307	1.8574	2.36427	1.91453	2.64314	1.57057	2.12881	1.54083	1.55674	2.48081	2.29766	2.49724	2.35484	1.11402	#N/A	#N/A	1.24603	#N/A	2.1874	2.88351	2.29875	2.51233	2.50139	3.4568	2.57431	2.44746	2.7741	2.63147	2.48105	2.54433	2.53899	2.43513	2.65868	2.75139	2.48625	2.52852	1.64454	2.65421	2.63791	2.83925	2.72055	3.30832	3.13147	3.02977	4.20011	3.10512	2.78101	4.07413	3.06947	3.29416	2.38544	60	ENSG00000118855	MFSD1	protein_coding	major facilitator superfamily domain containing 1 [Source:HGNC Symbol;Acc:HGNC:25874]
RCBTB2	2.2339	2.24593	0.594091	1.25574	0.990748	0.684168	1.05038	1.07654	1.03628	2.47109	1.65204	1.76283	0.771471	1.06275	1.87624	1.28578	1.19915	1.43217	0.984463	1.57306	1.25314	1.04267	1.65728	1.9403	1.35715	0.890568	#N/A	#N/A	#N/A	4.59411	1.39542	1.30767	1.44575	1.60151	2.4694	3.65122	3.13714	2.68018	2.94958	2.97105	2.75459	2.56659	2.81353	2.65221	2.86387	3.01805	2.59891	2.8817	2.42733	2.86208	2.86338	2.04042	1.71356	2.3954	1.85111	2.70025	2.40088	2.54276	2.06118	1.59324	2.61279	2.44421	1.03923	60	ENSG00000136161	RCBTB2	protein_coding	RCC1 and BTB domain containing protein 2 [Source:HGNC Symbol;Acc:HGNC:1914]
CRYL1	2.15081	1.23557	1.56087	2.12232	1.7495	1.96155	1.59727	1.50558	1.97891	1.44708	1.73129	2.83944	1.73938	1.4816	0.875477	1.64346	1.12719	1.63785	1.21356	1.73552	1.17692	1.57194	1.30623	2.11622	1.614	0.930201	#N/A	#N/A	0.683659	#N/A	1.43044	1.50529	1.89756	1.85541	1.52321	1.86733	1.47913	1.48003	1.80368	1.48662	1.47134	1.46746	1.81338	1.90031	1.63109	1.92737	1.70473	1.79107	1.90231	1.93885	1.63054	1.6895	1.93244	2.07732	2.11892	1.23358	3.64089	2.14444	2.19097	1.24692	1.89657	2.38977	4.25447	60	ENSG00000165475	CRYL1	protein_coding	crystallin lambda 1 [Source:HGNC Symbol;Acc:HGNC:18246]
#287684	3.56938	0.608654	8.38391	4.18954	6.92058	6.33206	5.64228	6.18106	4.84345	7.77676	3.37472	3.71321	6.0292	7.28379	8.33674	8.12628	7.17119	7.69894	5.89391	1.94878	4.81125	5.32791	6.86238	4.19352	5.02932	#N/A	#N/A	#N/A	4.35687	1.36342	5.51836	4.96773	7.68354	6.02619	11.0619	5.30636	8.99041	11.579	8.2865	9.83606	12.5404	9.69642	11.0981	9.93008	9.31956	8.20292	10.5546	11.6193	3.88459	11.4391	11.9627	6.64773	5.39351	6.08384	4.57921	3.43522	1.33511	3.83009	4.36199	2.16511	6.78552	6.64073	3.30397	60	ENSG00000287684		lncRNA	novel transcript, antisense to FAM177B
C9	2.89677	0.977316	3.32809	3.64104	3.87676	2.99826	4.61158	2.78097	3.33887	4.4081	1.66175	2.91875	3.3265	2.02641	2.67471	2.5199	3.1607	1.9885	2.88847	1.13487	2.51625	3.39115	3.22807	1.4296	1.99751	2.642	#N/A	#N/A	4.04932	0.8566	4.15581	2.71981	4.53974	6.31278	9.10051	4.84044	7.68059	7.1714	8.34871	9.40527	9.81244	7.08185	9.421	6.04529	9.77585	6.10962	12.4212	8.75796	#N/A	8.08603	7.58199	3.85068	5.59703	3.66163	2.93858	3.83415	2.50988	4.43982	3.19992	3.0755	4.52582	6.16684	2.94185	60	ENSG00000113600	C9	protein_coding	complement C9 [Source:HGNC Symbol;Acc:HGNC:1358]
MUC6#184956	2.99421	0.460302	3.71816	5.71886	3.30589	4.35975	2.64293	4.651	1.52916	4.23179	2.73885	3.201	3.22941	3.0938	3.72148	3.93321	4.33266	7.06746	3.79532	1.67098	2.84256	3.6222	3.32041	2.42647	3.57667	0.903786	#N/A	#N/A	3.2645	0.600276	3.63371	1.53983	3.36884	4.52727	2.91346	1.81205	3.09418	3.31073	2.92401	3.05801	3.07781	3.764	3.27688	2.69486	4.23943	3.19643	3.05554	3.52648	4.3722	2.72459	3.60374	4.50004	5.36193	3.6463	4.12793	3.16711	0.991702	3.54026	4.08863	#N/A	4.17987	5.19542	1.62859	60	ENSG00000184956	MUC6	protein_coding	mucin 6, oligomeric mucus/gel-forming [Source:HGNC Symbol;Acc:HGNC:7517]
ZCCHC2	1.43733	1.16737	0.725121	1.04601	0.525832	1.17359	0.898005	0.914558	0.722596	0.94877	1.63263	0.921954	1.32182	2.31097	1.91928	2.02235	2.27165	2.07844	2.36267	4.08059	2.21288	2.60943	1.46071	2.03532	1.68709	0.899299	#N/A	0.605401	1.66758	#N/A	2.23776	1.53827	1.76436	1.99867	1.04204	#N/A	0.617049	0.724156	0.500105	0.834836	0.823	1.43861	0.394349	0.712712	0.65028	1.05683	0.462712	0.601797	1.2831	0.360111	0.870823	1.53096	1.34262	1.50546	2.96209	2.19934	2.02147	2.12399	1.6867	1.91244	1.15855	1.45603	1.46612	60	ENSG00000141664	ZCCHC2	protein_coding	zinc finger CCHC-type containing 2 [Source:HGNC Symbol;Acc:HGNC:22916]
ATRN	1.02956	2.73181	1.54666	1.80939	1.82	2.29537	1.8837	1.39051	2.73881	1.19543	2.53701	1.03589	1.4247	1.54073	1.56513	1.44526	1.92637	1.70113	1.53294	2.07144	1.58869	1.51127	1.36951	2.25813	1.16606	#N/A	#N/A	#N/A	0.508457	1.32467	1.47874	1.18185	1.52557	1.31399	0.955422	1.05971	0.928127	0.922362	0.967733	0.984807	0.915016	1.19081	0.892721	1.02674	1.01972	1.41754	0.898065	0.976508	1.61946	0.997025	1.11781	1.13342	1.39927	1.57214	1.52432	1.61205	3.0852	1.72959	1.5806	1.92538	1.08106	2.04578	1.52676	60	ENSG00000088812	ATRN	protein_coding	attractin [Source:HGNC Symbol;Acc:HGNC:885]
SH3PXD2A	1.39207	2.57958	0.799909	1.97657	0.921842	1.42453	1.37731	1.05965	1.55575	1.11846	1.11905	#N/A	#N/A	0.623108	0.840047	0.724075	0.646952	0.886787	0.836023	1.35788	1.18763	0.612534	0.959884	1.3962	0.661442	1.44642	#N/A	1.01236	2.4955	2.84666	1.01257	0.923876	0.85132	1.08058	1.19831	1.49502	0.993286	1.09539	1.53568	1.06481	1.04819	1.14681	1.53951	1.67319	1.79739	1.75083	1.59419	1.50432	1.66033	1.97373	0.897447	0.766912	1.00736	1.00294	1.26475	0.984709	1.48507	1.19378	1.00771	1.68578	0.995107	3.71617	2.96665	60	ENSG00000107957	SH3PXD2A	protein_coding	SH3 and PX domains 2A [Source:HGNC Symbol;Acc:HGNC:23664]
CNRIP1	1.61566	2.786	0.745025	1.1552	1.11412	#N/A	1.08293	1.46202	0.994439	2.11263	1.67936	2.07546	1.10727	1.17785	1.2989	1.35051	2.19435	1.10506	1.52731	1.2787	1.46357	1.95763	1.51604	1.91058	1.18389	1.23772	#N/A	0.816764	2.44141	#N/A	1.97595	1.90903	2.23397	1.47518	4.90506	3.58909	3.11072	4.18946	2.45781	4.1114	5.57012	6.14189	2.10688	2.42128	2.14253	3.42254	2.19674	2.68652	1.95646	2.21792	4.54884	1.452	1.69251	1.55581	1.60551	1.51841	2.48414	1.41186	2.03805	2.12874	2.69807	7.87961	4.85548	60	ENSG00000119865	CNRIP1	protein_coding	cannabinoid receptor interacting protein 1 [Source:HGNC Symbol;Acc:HGNC:24546]
LINC00996	0.676154	#N/A	0.498187	4.95787	0.670813	0.527711	0.538853	4.96885	0.564417	6.52006	0.384979	0.253533	0.979864	7.14073	0.477904	0.419319	0.674707	4.08353	0.653222	0.312931	0.419607	0.496514	6.01396	0.393688	0.462908	0.669314	#N/A	#N/A	0.251096	0.309156	6.29485	0.319521	4.20692	0.71949	0.512693	0.257754	0.543734	0.516483	7.96924	0.553627	10.2853	0.812571	8.72047	6.83209	0.511397	4.26279	6.77208	8.58413	0.957226	8.29195	0.528725	0.512483	0.453403	0.594752	0.517177	0.400345	0.288719	0.489862	0.542645	0.288304	0.784977	1.00418	0.703477	60	ENSG00000242258	LINC00996	lncRNA	long intergenic non-protein coding RNA 996 [Source:HGNC Symbol;Acc:HGNC:27800]
ATF6	1.19318	0.936029	0.965064	0.852848	1.0623	1.11629	1.02815	1.04009	1.7695	0.849276	1.16534	1.14894	1.10255	1.20825	1.14963	1.01245	1.11987	1.49518	1.22511	1.69772	1.06115	1.84827	1.06589	1.94838	1.36686	0.678382	#N/A	#N/A	0.461922	#N/A	0.94455	1.3968	0.868659	1.31663	1.00204	1.12174	0.818925	0.855533	0.888006	0.866817	0.848837	1.15609	0.715582	0.85632	0.922659	1.30734	0.901922	0.944546	1.51659	0.722534	0.785702	0.993636	1.04621	1.14492	1.1034	1.19244	2.39182	1.49901	1.11946	1.99188	1.27892	1.38157	1.59462	60	ENSG00000118217	ATF6	protein_coding	activating transcription factor 6 [Source:HGNC Symbol;Acc:HGNC:791]
P2RY12	2.19275	4.22596	7.50105	9.02257	5.85846	7.2454	5.13913	5.89627	6.49844	4.90471	6.01986	3.60728	3.57038	3.37824	4.34856	3.6238	3.19458	3.17924	3.79111	5.26069	6.51542	4.63949	4.14931	3.47633	3.82507	2.47975	#N/A	#N/A	#N/A	3.97664	6.72514	6.14631	6.59083	5.15241	7.10422	7.30023	6.67912	8.13078	6.59427	7.36477	8.6551	7.20262	7.3203	6.12352	6.17977	4.84573	6.01026	6.79101	3.65688	6.85513	7.59196	7.27962	9.41914	5.32385	5.33298	7.09831	4.47544	6.63552	4.95683	4.11961	7.75669	7.53037	6.06808	60	ENSG00000169313	P2RY12	protein_coding	purinergic receptor P2Y12 [Source:HGNC Symbol;Acc:HGNC:18124]
ZNF609	0.827246	1.4514	1.2096	1.25443	1.42266	1.57061	1.5599	1.3839	1.56212	1.21323	1.52377	1.21583	1.24731	1.18505	1.10722	1.06322	1.32914	1.12317	1.39559	2.45867	1.399	1.29988	1.17456	1.51473	1.28047	0.888338	#N/A	#N/A	0.450853	#N/A	1.40732	1.48702	1.75566	1.40823	1.33325	1.27698	1.05459	1.21868	1.13566	1.26987	1.29584	1.67593	1.04451	1.17553	1.10198	1.18513	0.904751	1.25104	1.38224	1.0389	1.38579	1.11458	1.39963	1.68756	1.80949	1.43686	2.6182	1.08377	1.14992	1.38564	1.18264	0.913606	1.08276	60	ENSG00000180357	ZNF609	protein_coding	zinc finger protein 609 [Source:HGNC Symbol;Acc:HGNC:29003]
LGI2	1.82488	#N/A	9.33382	6.50038	4.87553	3.49795	1.76062	6.55621	1.7429	7.14053	0.824487	0.81118	3.8374	6.46121	5.93162	7.10512	4.80667	4.81089	3.5867	0.725021	1.17008	1.5188	5.71619	0.923421	1.99711	0.625483	#N/A	0.068222	0.355825	#N/A	3.5514	0.834259	4.83156	3.1251	8.18229	0.807562	7.15898	10.6505	8.91951	8.77676	10.046	9.26017	10.661	9.11886	8.44385	6.10922	9.06914	10.6958	2.55015	8.54498	8.63355	6.03468	7.10731	3.34129	2.20297	0.986718	0.615002	1.86719	2.72102	0.419232	5.09008	1.97569	0.741661	60	ENSG00000153012	LGI2	protein_coding	leucine rich repeat LGI family member 2 [Source:HGNC Symbol;Acc:HGNC:18710]
SCARB1	1.38395	#N/A	1.44474	2.69177	1.97555	1.22868	1.44255	#N/A	1.1061	1.85075	1.92923	1.54843	1.60767	2.94369	3.52463	2.84758	2.32152	3.30647	2.87516	2.62647	4.40563	4.41713	2.49453	3.98414	1.7896	2.13458	#N/A	0.851048	1.30443	4.34304	1.797	1.45716	1.71005	1.69433	2.32664	2.08369	2.00283	2.14475	2.29059	2.23057	2.17483	2.46638	2.38804	2.37231	2.22571	2.39375	2.31593	2.38335	1.94648	2.49281	2.4892	2.96221	3.03756	2.27943	2.93138	3.89541	3.78425	2.54148	1.15997	2.22137	2.09327	4.39138	4.35154	60	ENSG00000073060	SCARB1	protein_coding	scavenger receptor class B member 1 [Source:HGNC Symbol;Acc:HGNC:1664]
CTTNBP2	0.841838	2.32377	4.55828	4.81278	5.59402	6.82501	3.66149	1.34304	4.65132	4.53019	5.56922	3.40114	2.89247	2.66091	2.44596	2.01719	0.747358	3.11239	2.46934	1.49313	1.4867	2.61229	3.13349	2.86652	3.45167	2.14308	#N/A	#N/A	0.542415	#N/A	4.57058	2.83347	4.83029	3.82296	8.64227	8.70161	7.85895	13.9918	8.88098	8.20994	10.6301	9.23638	9.65469	7.77335	8.42285	7.20431	8.42573	9.76122	5.06115	8.89147	8.47176	6.03747	1.45115	4.72973	5.33785	4.40127	1.58589	4.90285	3.32582	2.52393	5.10217	7.01968	8.05797	60	ENSG00000077063	CTTNBP2	protein_coding	cortactin binding protein 2 [Source:HGNC Symbol;Acc:HGNC:15679]
CCDC170	0.959244	6.14719	5.75549	5.63661	6.97797	6.34384	8.02776	5.19522	4.30464	5.44787	4.08581	4.21257	4.51258	3.25789	4.30188	2.3762	2.65143	3.24584	4.1998	2.60843	4.29833	3.96277	3.51771	2.72781	2.22258	2.04921	#N/A	#N/A	#N/A	2.94852	5.27991	7.32688	4.78076	5.45485	7.65801	7.92724	6.72878	7.53878	6.47058	6.83514	8.01536	7.23644	6.68226	5.82839	6.06415	6.29143	6.58994	7.87194	2.92415	6.10706	7.06998	5.50358	4.85612	2.48718	6.06308	7.51714	4.31756	4.94645	5.93967	3.4168	5.10381	5.26535	4.83069	60	ENSG00000120262	CCDC170	protein_coding	coiled-coil domain containing 170 [Source:HGNC Symbol;Acc:HGNC:21177]
MCOLN1	0.997498	2.61374	3.11615	3.11539	3.6736	3.33426	3.21369	2.8351	4.62509	3.50425	3.69318	4.08725	3.19802	2.00788	2.09399	2.57664	2.03386	1.70045	2.37871	3.0155	3.44712	2.25941	2.30066	3.61776	2.14204	1.91426	#N/A	#N/A	1.70858	2.62055	2.19303	2.01211	2.16928	2.05872	2.82791	2.86137	3.02792	2.77705	2.71961	2.63629	2.73363	2.74619	2.71924	3.04047	2.8702	3.0771	2.73997	2.74063	3.21556	2.63207	2.89118	2.4924	2.52234	3.66885	2.94688	3.31624	3.53019	2	2.69815	#N/A	3.16906	2.61145	2.03633	60	ENSG00000090674	MCOLN1	protein_coding	mucolipin TRP cation channel 1 [Source:HGNC Symbol;Acc:HGNC:13356]
#225889	1.10282	1.03598	4.02688	2.99293	3.86972	5.08296	3.26981	3.08832	3.71422	3.75845	4.72859	#N/A	2.33189	3.08576	4.2608	3.22126	2.59496	2.72627	3.0657	3.69866	4.17488	2.58951	3.40164	5.14186	3.17493	2.4978	#N/A	#N/A	1.13352	1.41756	3.91601	3.74347	4.38316	3.79727	5.88475	5.39556	5.2947	6.14156	5.88877	5.65877	6.68143	5.20713	6.65967	5.94207	6.04972	8.02718	6.56029	6.36872	3.57348	6.45879	6.04849	2.79419	1.60425	3.37782	4.1523	2.73263	1.29542	3.54012	2.23033	1.87714	3.33817	4.87466	5.03482	60	ENSG00000225889		lncRNA	novel transcript, antisense to PELI1
SLC22A23	#N/A	2.61352	2.73981	1.86585	2.85631	3.12472	3.00946	2.60638	2.74072	0.893248	4.48817	1.84115	0.979881	3.08798	2.24319	3.18095	1.94163	3.6179	4.59096	2.73293	2.99477	2.94596	1.70428	3.78729	2.95995	0.764609	#N/A	0.906762	2.99305	1.69502	0.761656	#N/A	0.651982	0.785786	0.627126	1.07095	0.487717	0.798164	0.999541	0.756734	0.560449	0.444104	1.15086	1.34593	1.23737	1.02215	1.11053	1.05984	1.88809	1.22632	0.600024	2.47959	2.71276	2.98969	3.63815	2.86194	6.16328	3.6733	2.17747	2.27721	1.8169	2.71777	4.97517	60	ENSG00000137266	SLC22A23	protein_coding	solute carrier family 22 member 23 [Source:HGNC Symbol;Acc:HGNC:21106]
#287100	#N/A	2.65574	2.55018	3.23022	3.93065	2.8092	2.92262	2.41395	3.78726	4.65543	3.23067	3.05366	2.50818	1.1325	1.99418	0.90857	1.98233	1.04675	1.37238	1.83821	1.10574	0.96551	1.99213	2.15387	2.02951	3.13477	#N/A	#N/A	1.13159	1.48593	3.76803	3.37468	3.65406	4.78647	9.55499	7.12616	8.42641	10.0202	8.49354	9.28748	10.772	11.7786	9.76203	8.03788	8.20253	6.70631	8.24707	13.4842	6.37082	8.33982	8.84592	2.12106	2.5852	2.2819	2.23934	1.76933	3.3773	2.7167	2.62466	2.78726	3.614	2.93834	2.37024	60	ENSG00000287100		lncRNA	novel transcript
RREB1	#N/A	1.51169	1.44937	1.44228	2.07435	1.8508	1.68896	1.08883	1.75877	1.42209	2.1873	1.8154	1.55617	1.81249	1.82789	1.88574	2.21958	2.10416	1.78601	2.72401	1.95045	2.28814	1.71051	2.19991	1.95336	1.13672	#N/A	#N/A	0.495232	1.18733	1.30385	1.31055	1.49978	1.33849	1.41352	1.68753	1.09173	1.42282	1.38741	1.358	1.23885	1.67517	1.43863	1.36314	1.3621	1.55744	1.40484	1.52442	2.55654	1.32774	1.4988	1.48984	1.58895	2.16425	2.13796	1.86451	2.46402	2.29107	1.70047	2.46328	1.34698	1.95605	2.20785	60	ENSG00000124782	RREB1	protein_coding	ras responsive element binding protein 1 [Source:HGNC Symbol;Acc:HGNC:10449]
SYK	8.25368	#N/A	7.75377	7.94296	8.79066	8.39608	10.1906	8.39644	7.25578	8.00962	6.34528	6.68398	6.12372	6.42205	8.47316	8.74885	7.6189	6.57883	8.00528	8.66845	9.75175	9.93423	6.85469	7.33665	6.15276	1.69035	#N/A	#N/A	#N/A	1.69516	8.69485	6.17669	7.70573	8.29035	11.7047	10.0487	9.46788	15.5133	11.8796	10.4269	12.3604	10.8156	10.9786	13.952	9.66191	11.9038	9.4406	11.6358	6.87773	10.7956	12.3396	8.3929	7.45713	7.53622	7.24581	7.7672	8.28181	6.84846	5.9741	8.14373	11.1014	6.11802	1.51615	59	ENSG00000165025	SYK	protein_coding	spleen associated tyrosine kinase [Source:HGNC Symbol;Acc:HGNC:11491]
DISC1	5.26471	#N/A	1.79341	2.16449	1.97736	2.1495	2.50124	1.53719	1.96121	3.47234	2.074	2.13973	1.51986	1.93004	1.24738	2.78602	2.40914	2.26271	2.45347	2.00978	1.72464	1.80283	2.39018	2.31649	2.06706	1.6262	#N/A	#N/A	#N/A	1.06812	2.40353	2.51989	2.34081	2.92112	4.04496	10.1804	5.52028	5.58614	6.91825	5.29025	4.73284	2.83974	7.96582	5.70098	6.81109	5.27163	7.16669	6.37736	0.996798	7.91515	3.58991	1.86213	3.08843	3.02751	2.40539	1.98239	4.54454	1.89407	2.26661	2.11502	2.85284	1.60387	3.36478	59	ENSG00000162946	DISC1	protein_coding	DISC1 scaffold protein [Source:HGNC Symbol;Acc:HGNC:2888]
HDAC9	3.56875	#N/A	4.67229	4.35946	4.78605	5.88534	3.93879	3.20099	4.43264	1.93579	5.21655	2.55186	3.3666	8.96265	7.08366	6.85694	5.31566	9.30281	6.71112	7.94933	11.0035	6.91783	3.7586	7.02559	4.62464	1.50114	#N/A	#N/A	#N/A	3.94364	6.02724	4.62113	5.26961	3.61834	1.6352	2.15394	1.55489	1.63953	1.89716	1.6924	1.58183	1.84509	1.98574	1.83096	2.0785	2.24816	2.0785	1.98428	1.29833	2.29844	1.12714	3.91596	3.01132	2.05679	4.65549	3.8568	4.65455	4.64053	3.47391	3.72685	2.50522	3.99741	2.95677	59	ENSG00000048052	HDAC9	protein_coding	histone deacetylase 9 [Source:HGNC Symbol;Acc:HGNC:14065]
FGD2	9.77277	#N/A	9.39974	7.93634	10.2149	6.81328	7.27538	8.77036	7.01173	8.92454	8.44627	6.6356	6.54767	8.85879	11.5854	9.24778	7.08835	8.3606	7.07295	7.69426	8.82167	9.16823	11.4721	8.76068	9.01497	2.045	#N/A	#N/A	#N/A	6.21711	9.10208	8.7111	10.8944	5.68607	14.1878	9.0206	8.97464	14.592	11.3768	14.2247	13.2123	13.137	11.1014	8.73361	10.2203	8.72457	10.2782	11.3557	7.67244	10.3578	10.5424	9.20193	8.30377	9.70821	9.45852	9.14782	7.23822	9.30847	7.10402	7.07602	8.08636	9.85272	8.78197	59	ENSG00000146192	FGD2	protein_coding	FYVE, RhoGEF and PH domain containing 2 [Source:HGNC Symbol;Acc:HGNC:3664]
AOAH	5.43801	0.791904	5.63484	5.71417	6.90022	6.01251	4.42513	4.77708	4.96551	5.67969	4.00181	5.25225	4.5863	8.27202	7.75765	7.18465	5.43792	7.3592	6.11413	8.10346	6.8527	9.12523	6.29641	6.03137	4.27291	0.755749	#N/A	#N/A	#N/A	3.10415	7.82998	6.84524	6.02098	6.79699	10.537	9.2665	8.08239	10.1489	8.23582	8.66676	11.1589	13.4414	9.19138	8.78557	7.67751	9.01643	8.59986	10.2557	3.41679	8.27498	10.2755	7.3729	6.90749	7.76937	7.51994	5.99358	4.21034	7.01758	4.92431	4.14513	7.37022	0.595042	#N/A	59	ENSG00000136250	AOAH	protein_coding	acyloxyacyl hydrolase [Source:HGNC Symbol;Acc:HGNC:548]
SLC8A1	4.0731	1.33032	5.44435	2.22227	6.63992	6.70256	4.07783	1.63416	4.45314	4.79593	3.89507	4.83229	2.57567	2.22608	4.85299	3.39374	4.08707	2.54581	2.53418	3.43179	2.90945	2.63252	3.17863	3.2008	2.37221	3.12393	#N/A	#N/A	#N/A	4.72381	6.23906	4.82598	6.82089	6.2745	10.6715	9.41334	9.30071	12.6337	8.68061	9.86922	11.1332	11.2204	10.1193	8.77444	10.3418	8.77446	9.75634	10.9717	5.97837	9.53085	9.48478	1.89017	#N/A	1.69656	2.16149	2.1341	1.32973	1.83328	1.62819	2.23799	2.23633	6.51968	6.08902	59	ENSG00000183023	SLC8A1	protein_coding	solute carrier family 8 member A1 [Source:HGNC Symbol;Acc:HGNC:11068]
FPR3	9.32474	6.54261	7.52138	10.352	7.39481	9.05142	8.66822	7.38508	6.29329	6.91925	7.67408	8.1111	6.83166	8.63192	8.81462	7.87546	6.43906	10.0939	8.6564	6.96107	8.10572	8.33996	7.91714	7.98635	8.42404	1.45026	#N/A	#N/A	#N/A	#N/A	8.97984	5.88222	9.93988	5.51509	13.5738	8.36458	8.17915	13.9704	9.94883	8.74777	12.4806	9.43171	10.163	12.5724	9.64782	10.3553	9.95724	11.6902	5.98903	9.98483	9.83548	8.10016	8.50492	4.74124	6.60233	6.26387	6.44129	8.39678	5.21639	6.52318	9.56844	9.36603	6.28465	59	ENSG00000187474	FPR3	protein_coding	formyl peptide receptor 3 [Source:HGNC Symbol;Acc:HGNC:3828]
SMAP2	4.78894	#N/A	4.92573	4.38977	5.38591	5.11054	5.12026	4.57613	4.07594	4.64694	6.47376	5.87728	3.63699	3.80866	4.2787	3.69443	4.32162	3.72637	3.73478	4.36332	5.03677	4.52557	4.23477	3.84651	2.89983	1.68078	#N/A	#N/A	#N/A	3.13642	4.4391	4.8237	4.34547	3.97048	5.29233	4.15859	5.51415	5.36599	5.92096	5.48545	5.22965	4.81539	5.5869	5.49596	5.73267	5.2149	5.28661	5.56242	5.81777	5.81756	5.13141	2.67077	2.27699	2.44958	2.53232	3.14175	2.91004	2.50048	3.42581	2.96169	3.02625	1.14107	1.64196	59	ENSG00000084070	SMAP2	protein_coding	small ArfGAP2 [Source:HGNC Symbol;Acc:HGNC:25082]
HCK	9.06054	#N/A	6.30003	5.23795	6.59336	9.12341	8.65109	5.5869	5.25685	6.45529	5.78823	6.0859	5.28076	9.50854	7.97927	8.67764	5.89698	10.0468	6.57488	7.09159	8.22207	8.49253	8.6158	8.09558	8.48799	2.20342	#N/A	#N/A	#N/A	3.72838	7.8263	5.93736	8.03279	8.98049	10.2806	8.37096	8.10355	11.4681	9.41119	10.5353	11.1593	12.5007	8.99948	9.35782	8.81797	10.3663	8.40562	10.7923	7.1411	8.45439	14.2143	7.78208	6.10845	9.05102	6.69313	6.37871	6.546	5.95854	8.5816	6.43233	9.7619	6.93653	7.97997	59	ENSG00000101336	HCK	protein_coding	HCK proto-oncogene, Src family tyrosine kinase [Source:HGNC Symbol;Acc:HGNC:4840]
CPVL	5.66128	#N/A	6.77827	5.37484	5.01484	7.2908	4.58846	3.76157	5.01524	2.82949	7.80338	3.85898	4.18101	3.40865	3.36664	3.38384	4.35878	3.19877	3.62716	3.89039	3.08438	3.63203	2.80672	5.31301	3.6494	1.29461	#N/A	#N/A	#N/A	3.64534	1.63152	2.79971	1.876	1.72871	3.43454	2.92584	2.79709	3.5444	2.23089	3.21999	3.45222	2.31947	1.88099	3.17395	2.28227	3.17373	2.15232	2.55258	2.93298	1.86361	2.8777	5.12529	4.76161	3.61435	6.7913	4.94085	6.70558	5.06799	4.11378	4.03888	3.09286	6.133	3.46839	59	ENSG00000106066	CPVL	protein_coding	carboxypeptidase vitellogenic like [Source:HGNC Symbol;Acc:HGNC:14399]
ZNF710	4.2462	#N/A	4.13915	3.48284	4.2084	4.72882	4.15939	3.03832	4.11102	2.86108	3.83781	3.87657	2.64156	2.39237	2.38584	2.39403	2.8032	2.70634	2.60545	3.96795	3.2155	1.9799	2.61793	2.49241	2.28097	1.03852	#N/A	#N/A	#N/A	1.44487	2.3257	3.01777	2.52403	2.57415	2.50952	3.07264	2.61549	2.49263	2.55298	2.57114	2.60912	2.654	2.55449	2.51161	2.75503	2.76232	2.30605	2.60262	1.77594	2.58501	2.96239	2.21532	2.45561	2.65996	2.13109	2.14039	4.65028	2.74465	2.27047	2.99065	2.55424	2.50863	1.8445	59	ENSG00000140548	ZNF710	protein_coding	zinc finger protein 710 [Source:HGNC Symbol;Acc:HGNC:25352]
ZEB2	2.54325	2.82986	6.80503	5.50064	7.37022	6.36759	5.38197	4.89419	5.39264	3.94617	5.67392	4.02469	1.85076	2.33235	2.05066	1.99182	2.84489	2.49733	2.52734	2.26511	2.5745	2.28939	2.59135	2.2706	2.26759	1.53379	#N/A	#N/A	#N/A	0.904631	1.35207	1.81285	1.54544	2.11083	4.75735	5.56052	4.51128	4.70974	4.6426	4.8774	4.74052	4.88619	4.21777	4.40306	4.39134	4.6893	4.33503	4.46183	4.71478	4.20966	4.314	0.821864	1.59144	#N/A	1.35355	1.40464	2.51632	1.26566	1.46284	1.28932	2.08019	3.2897	0.797625	59	ENSG00000169554	ZEB2	protein_coding	zinc finger E-box binding homeobox 2 [Source:HGNC Symbol;Acc:HGNC:14881]
RAB31	3.5385	#N/A	5.57318	3.08883	5.41776	5.11869	4.97905	5.3623	4.04757	5.33412	4.45607	3.1864	2.29151	2.2801	3.54121	2.54079	3.51431	2.7433	3.25853	2.52931	3.51869	2.23994	3.29573	3.09166	2.71592	1.71584	#N/A	#N/A	#N/A	3.3489	4.15163	4.08228	4.48342	3.98098	8.90381	9.09282	7.82815	10.0029	7.98845	8.31342	10.7978	9.14494	8.97522	9.53429	9.09944	7.59044	8.21726	9.09139	4.53451	7.957	9.90398	1.19888	1.75869	1.83091	1.61996	1.53928	1.74788	1.76221	1.93876	1.64867	2.63955	5.98304	6.8996	59	ENSG00000168461	RAB31	protein_coding	RAB31, member RAS oncogene family [Source:HGNC Symbol;Acc:HGNC:9771]
PARP8	3.22246	1.2508	3.03462	3.42365	3.60555	3.18048	3.48482	5.76998	3.21106	4.74556	3.41278	3.77095	2.54098	2.05908	2.75286	2.67857	3.45203	2.37171	2.52317	1.85852	2.68848	1.94635	2.80029	3.17301	2.52657	1.30828	#N/A	#N/A	0.630801	4.65669	2.67767	2.36515	3.13481	3.59204	8.97051	9.57083	9.62626	9.8742	8.44779	9.94111	11.2053	10.4217	9.72	9.33455	10.492	9.0219	8.4376	9.98014	4.70924	8.6463	9.41574	1.62022	2.95981	2.53709	1.79327	1.91239	3.37518	1.74353	2.69701	2.35687	2.77382	#N/A	#N/A	59	ENSG00000151883	PARP8	protein_coding	poly(ADP-ribose) polymerase family member 8 [Source:HGNC Symbol;Acc:HGNC:26124]
BLNK	6.66556	#N/A	7.07589	7.81346	9.17369	8.7871	5.53353	7.9298	8.34144	4.78655	4.71896	5.81088	5.31101	7.26377	8.44392	8.35553	9.79105	6.64625	8.20388	4.75432	5.75613	8.16214	6.64357	7.49264	8.06539	1.58248	#N/A	#N/A	#N/A	4.77167	6.86252	7.6067	6.34245	6.51737	6.40565	5.98019	5.65057	6.63807	6.46375	6.54548	6.66165	5.35045	6.31555	6.17342	6.62695	6.45981	5.95896	5.95688	3.87316	6.10639	6.45545	7.53454	6.24331	5.89039	8.24544	8.01824	6.31171	5.08068	4.5818	6.01694	5.47061	8.77762	7.68979	59	ENSG00000095585	BLNK	protein_coding	B cell linker [Source:HGNC Symbol;Acc:HGNC:14211]
VOPP1	2.88334	#N/A	1.35456	1.27036	1.71842	1.67653	1.90185	1.08682	1.68662	1.2253	3.00199	1.40536	1.20296	2.38427	2.4788	2.74489	2.48663	2.20839	2.86602	3.48182	2.77358	3.1409	1.98901	3.93018	1.83424	0.892336	#N/A	#N/A	#N/A	2.34115	2.30288	1.92708	2.43151	2.26654	1.48953	1.20537	1.26325	1.38191	1.3146	1.52232	1.52844	1.94771	1.13656	1.21871	1.21918	1.60874	1.12802	1.36689	0.749478	1.17566	1.50078	1.04588	1.70998	2.24797	1.02727	1.68249	3.75202	2.35728	1.55058	2.17472	1.42628	0.817727	0.778811	59	ENSG00000154978	VOPP1	protein_coding	VOPP1 WW domain binding protein [Source:HGNC Symbol;Acc:HGNC:34518]
CYTH4	5.76125	#N/A	8.64505	7.06206	7.08266	6.70708	6.39796	6.62395	6.18137	6.95418	7.54132	7.93123	6.38514	8.61174	10.6363	10.6466	7.76939	9.62508	8.12032	6.49487	7.72187	8.089	8.21099	7.86801	4.70324	2.1444	#N/A	#N/A	#N/A	2.15386	8.7482	7.57201	6.2053	8.54815	10.7388	7.97422	8.68501	11.1382	10.0847	10.1845	12.2168	12.2453	10.1259	9.83854	9.32274	9.93534	9.95558	9.62626	8.76581	11.2504	13.7305	8.07137	6.65796	8.76913	8.49652	8.3081	4.60623	6.05697	4.96387	6.0251	7.13624	1.82312	1.18324	59	ENSG00000100055	CYTH4	protein_coding	cytohesin 4 [Source:HGNC Symbol;Acc:HGNC:9505]
KYNU	6.39604	#N/A	6.7382	4.48869	7.03645	8.65165	6.25097	5.06104	7.79228	6.0124	7.28111	7.48618	5.63713	8.96571	6.30734	10.6144	6.65008	9.76535	6.19178	6.70771	7.68656	5.75964	6.58269	7.67181	8.12452	1.59147	#N/A	#N/A	#N/A	3.22336	7.90276	7.59477	7.65821	5.79682	9.95318	8.4644	7.19982	11.2445	8.11951	9.03808	11.4402	9.96435	8.97238	12.201	8.49894	7.84516	9.97314	9.90923	3.88024	8.39034	9.24154	8.15451	6.23821	6.4815	5.57821	6.11089	6.05311	5.93594	8.07608	4.04222	9.42598	8.83501	3.93879	59	ENSG00000115919	KYNU	protein_coding	kynureninase [Source:HGNC Symbol;Acc:HGNC:6469]
WDR49	8.01224	#N/A	6.40247	5.03129	5.92009	6.27181	5.94349	4.4615	5.48911	4.88592	4.94148	3.64047	4.37596	6.50665	7.42119	5.00876	5.13848	9.40347	5.19057	6.22948	4.55528	5.51098	5.23993	7.25082	5.06782	2.54521	#N/A	#N/A	#N/A	2.51025	5.47567	5.10055	5.09051	5.48741	6.33894	4.5531	5.61882	6.20354	5.19712	6.10001	5.9418	5.67961	5.61483	5.53722	6.8084	5.34813	5.93131	5.78923	0.892358	6.0452	5.51171	6.12085	1.95707	6.1511	6.0393	4.39152	5.50174	4.76395	3.72075	3.84438	4.03294	5.25022	4.37483	59	ENSG00000174776	WDR49	protein_coding	WD repeat domain 49 [Source:HGNC Symbol;Acc:HGNC:26587]
CTSS	4.63363	#N/A	3.58794	3.49075	3.81283	3.61641	4.07886	3.17031	3.79691	3.8494	4.12283	4.84475	4.38398	6.78454	5.97557	4.90835	5.70388	7.3992	8.22976	6.54311	5.70271	7.98971	4.4449	5.67297	4.75785	1.32387	#N/A	#N/A	#N/A	4.82788	6.63341	4.27107	6.78375	4.82155	4.2757	4.08513	4.90828	4.2159	5.27635	4.7865	4.34998	4.22558	4.61069	5.14833	4.49563	5.72669	4.57348	4.64319	2.77356	4.92057	4.21391	6.29216	5.07324	4.58453	4.11185	6.15654	4.18141	5.33759	3.93642	5.92886	5.18355	1.90687	1.21389	59	ENSG00000163131	CTSS	protein_coding	cathepsin S [Source:HGNC Symbol;Acc:HGNC:2545]
SPRED1	2.71299	3.74741	2.3559	2.85438	2.74332	2.0691	3.15452	2.8877	2.67809	3.6466	3.1641	4.03805	1.46496	1.90623	2.33368	1.7677	1.93061	2.09884	2.15787	2.14754	2.76102	1.99491	2.35896	2.18862	1.83823	2.32957	#N/A	#N/A	1.03801	1.79824	1.7763	1.82879	1.83681	2.83294	5.87304	5.89659	6.33268	6.13445	6.83028	6.4103	6.26837	6.60796	6.30818	5.77827	6.24359	6.00474	5.85057	6.07343	4.6023	5.97773	5.87401	#N/A	1.52901	1.63941	0.389938	0.666858	2.48478	#N/A	1.04393	1.10136	1.58614	5.50702	5.25095	59	ENSG00000166068	SPRED1	protein_coding	sprouty related EVH1 domain containing 1 [Source:HGNC Symbol;Acc:HGNC:20249]
TBC1D9	2.56116	#N/A	0.940246	0.953971	0.903653	0.886021	1.91155	1.97681	1.25355	3.63827	1.5433	2.77044	2.0577	2.24718	2.37911	2.48259	2.54586	2.43565	2.16299	2.12531	2.80792	2.39491	2.93928	3.58846	3.36651	1.89003	#N/A	#N/A	#N/A	3.80852	5.02841	4.06025	5.22227	4.70709	11.7462	7.09778	8.60763	12.1724	8.06683	10.6752	11.9149	9.7311	10.6512	9.05526	10.2798	11.0872	8.56699	9.60864	3.88119	8.3227	9.45748	3.02343	3.38978	2.59158	3.38445	3.50938	3.26655	3.45685	2.62928	2.73812	3.96824	5.72566	8.9016	59	ENSG00000109436	TBC1D9	protein_coding	TBC1 domain family member 9 [Source:HGNC Symbol;Acc:HGNC:21710]
BMP2K	2.37903	1.57469	3.1187	2.86079	3.36421	3.6667	3.2984	2.19718	4.29403	2.53645	2.66141	2.31656	2.10275	2.13557	1.69581	2.18718	2.83677	2.0072	2.44414	2.43884	2.38981	2.01787	2.50936	2.84224	2.00734	1.15694	#N/A	#N/A	#N/A	#N/A	1.87066	2.67081	2.17472	2.63068	2.72579	2.75861	2.56222	2.66106	2.728	2.64814	2.64288	2.75901	2.63091	2.69082	2.78936	3.02738	2.56937	2.80308	2.47705	2.6473	2.71348	1.91177	2.58007	2.33743	2.06219	2.26308	2.89237	2.1679	2.06956	2.75453	2.30433	3.1807	3.55561	59	ENSG00000138756	BMP2K	protein_coding	BMP2 inducible kinase [Source:HGNC Symbol;Acc:HGNC:18041]
CD86	6.15062	#N/A	7.57169	6.71145	8.71436	8.35208	8.04474	9.89705	7.99356	7.17641	5.05469	7.26709	5.7798	7.37801	7.30027	7.95687	4.78157	9.33687	7.93627	6.3595	7.39533	7.71826	10.2209	7.08878	7.80875	1.11842	#N/A	#N/A	#N/A	4.40769	7.80614	7.1405	7.30104	5.05643	12.9248	8.18379	9.60983	9.57493	9.77649	10.8331	13.731	12.1135	10.478	11.9626	9.05121	9.72691	9.64655	10.0169	6.66476	10.0242	11.2788	8.93954	7.13622	6.34317	8.02605	7.85045	5.97835	6.06045	4.63061	5.3219	6.94154	6.12626	4.11169	59	ENSG00000114013	CD86	protein_coding	CD86 molecule [Source:HGNC Symbol;Acc:HGNC:1705]
CR1	6.14175	#N/A	6.4226	4.15856	6.52214	8.09953	7.55706	5.58103	7.26668	6.84383	6.08614	2.59328	5.76692	11.8931	5.92769	6.32079	4.98139	9.18874	7.87722	5.79969	6.92324	7.02817	6.3964	6.69966	7.52878	1.79882	#N/A	#N/A	#N/A	2.3957	6.79156	6.93458	9.13923	5.27839	12.6283	7.40311	7.17767	10.8258	10.1442	9.9686	12.7421	11.7062	8.82963	8.53541	6.66542	9.56442	7.8979	10.8308	8.59269	9.6142	10.0889	6.21914	5.83692	7.9718	7.80094	5.35223	5.06229	5.47259	4.67923	5.20562	6.21055	2.41446	7.3769	59	ENSG00000203710	CR1	protein_coding	complement C3b/C4b receptor 1 (Knops blood group) [Source:HGNC Symbol;Acc:HGNC:2334]
IQGAP1	2.06383	1.10431	0.636868	0.854942	0.830984	0.736021	1.33605	0.910928	1.02765	1.23252	1.15006	1.59172	0.888713	1.20587	0.937741	1.29521	1.24749	1.38502	1.30005	1.45624	1.25685	1.3621	1.52184	1.87582	1.19077	0.928913	#N/A	#N/A	#N/A	#N/A	1.31103	1.28357	1.62818	1.87514	1.32174	1.5926	1.48751	1.42835	1.6244	1.31592	1.21637	1.32547	1.71084	1.60259	1.78581	1.44533	1.65069	1.6191	2.48358	1.75193	1.00562	1.14175	0.672925	0.915747	1.21956	1.34443	1.0403	1.4299	0.729466	0.798082	1.33974	1.0089	0.525374	59	ENSG00000140575	IQGAP1	protein_coding	IQ motif containing GTPase activating protein 1 [Source:HGNC Symbol;Acc:HGNC:6110]
#255197	7.77117	#N/A	8.07895	5.55746	7.98927	5.55813	5.23527	6.9883	6.84467	5.28568	6.07845	4.8415	4.29196	7.27524	6.63829	9.39523	8.81118	8.50241	6.88432	5.16727	4.79165	6.71046	7.24746	6.16182	5.12908	1.97183	#N/A	#N/A	#N/A	1.89609	6.03828	3.73117	6.63001	5.54503	4.87658	4.18657	5.18427	4.84583	5.43251	5.15322	5.18539	4.97751	5.44514	5.84253	5.84256	6.64522	5.38703	5.60048	3.07835	5.90681	5.85696	7.75315	4.82072	5.6959	7.14472	6.75016	4.97795	4.49351	3.45638	4.51915	8.17178	5.69796	4.52822	59	ENSG00000255197		lncRNA	novel transcript
MPEG1	8.2186	#N/A	7.85492	6.26629	8.32024	7.89059	4.65254	7.19132	7.45719	6.74734	6.37619	6.98172	6.98904	7.21488	9.61438	9.82852	5.32425	6.62425	5.31238	5.52528	3.74544	7.2069	6.47662	6.76239	4.52257	1.36299	#N/A	#N/A	#N/A	3.7852	6.6787	4.09751	6.93888	7.49189	12.2541	7.01658	10.0929	12.6339	10.6165	12.6366	15.6534	11.227	10.7886	11.3252	10.672	9.00026	9.23423	12.9104	7.71176	12.7763	12.8875	7.9218	6.05092	7.68325	7.49127	7.32841	5.2398	7.48171	7.38581	5.19068	5.48527	5.67217	6.34077	59	ENSG00000197629	MPEG1	protein_coding	macrophage expressed 1 [Source:HGNC Symbol;Acc:HGNC:29619]
ADAM28	7.36187	#N/A	6.84123	6.73551	8.91882	8.17259	5.8159	4.30131	6.97321	6.57677	7.19669	7.19331	4.37847	7.77505	6.85251	10.2433	8.89355	9.3632	8.12095	6.28112	5.32302	7.45795	7.10528	7.51517	7.46658	1.35875	#N/A	#N/A	#N/A	4.91322	7.22179	6.92192	9.40292	4.57859	13.005	7.30561	8.4176	10.8773	8.3784	9.92616	11.8133	11.7734	10.8846	9.47604	7.65409	9.61978	9.72669	10.1686	6.52266	13.366	10.9956	7.26293	6.46795	8.39222	6.06764	7.57542	5.65492	5.27436	5.80961	6.04483	8.54079	8.95006	4.24557	59	ENSG00000042980	ADAM28	protein_coding	ADAM metallopeptidase domain 28 [Source:HGNC Symbol;Acc:HGNC:206]
HLA-DMB#242574	7.33504	#N/A	2.10233	2.80103	2.06447	1.26604	1.89357	2.04746	2.22346	4.78542	3.08271	3.31097	3.09127	7.0345	7.98082	7.1859	9.12615	9.28266	7.89725	6.17948	7.34546	7.38064	7.7653	7.13931	3.19345	2.12713	#N/A	#N/A	#N/A	4.7433	8.25015	3.23539	6.34371	7.93123	9.6191	5.4663	8.2922	8.80608	8.05054	8.36583	11.9514	7.39816	11.3541	7.78055	7.01594	7.3968	8.32796	9.1671	8.27365	8.76038	10.0718	6.06111	5.2636	4.50843	3.69009	7.57282	5.31875	4.43369	4.86395	5.36648	6.58464	3.94207	3.74856	59	ENSG00000242574	HLA-DMB	protein_coding	major histocompatibility complex, class II, DM beta [Source:HGNC Symbol;Acc:HGNC:4935]
THEMIS2	6.06918	#N/A	5.94162	6.91072	8.10215	5.66345	5.31581	6.22847	7.06313	6.39264	6.11594	6.48098	4.1864	7.3946	5.86824	6.06302	5.66601	8.66201	7.03044	5.25904	6.58515	6.86758	6.77054	6.32364	5.17208	1.61367	#N/A	#N/A	#N/A	3.39736	2.00036	1.93757	2.83099	2.30901	12.3045	7.1209	7.68304	12.7887	8.03729	7.80001	10.4843	7.9582	9.16271	8.96278	7.767	8.98941	9.11124	9.55512	4.90396	10.4015	8.48096	6.68151	5.16419	7.67554	5.39243	6.88915	5.17643	4.44023	5.3105	4.3845	5.04429	1.68466	1.24791	59	ENSG00000130775	THEMIS2	protein_coding	thymocyte selection associated family member 2 [Source:HGNC Symbol;Acc:HGNC:16839]
CSF2RA	3.65025	#N/A	6.83231	5.3736	7.0404	8.68759	5.38133	5.12596	8.13154	6.35705	6.97429	3.54084	4.96109	6.31928	6.72225	6.67936	6.63553	6.71168	6.22125	4.69066	5.02043	8.07568	5.68966	7.36459	3.71835	1.37259	#N/A	#N/A	#N/A	2.01628	6.35764	5.49847	6.72051	6.42653	9.90328	7.96144	7.55074	8.65148	8.53565	8.14703	10.8635	8.51072	9.17342	9.0529	11.6062	10.0038	8.81916	9.56952	5.04674	8.16526	9.60919	6.2321	6.42136	6.49781	5.04587	7.7971	3.40073	8.30107	8.09118	3.66309	7.06824	6.75057	5.63685	59	ENSG00000198223	CSF2RA	protein_coding	colony stimulating factor 2 receptor subunit alpha [Source:HGNC Symbol;Acc:HGNC:2435]
NCF1	7.44626	#N/A	5.47087	4.7876	7.9708	5.00483	4.88184	4.57243	6.93159	5.57428	6.08683	6.31025	5.78187	8.14735	5.75121	6.61848	6.44956	8.38146	6.84398	5.10002	6.47896	6.86442	9.20071	6.34516	6.65861	3.14026	#N/A	#N/A	#N/A	3.59806	7.74814	4.4808	6.65052	7.28111	8.34966	4.47744	7.80431	8.31869	7.40538	7.62395	8.85666	10.8261	8.65685	6.78782	7.40291	8.71415	7.97606	8.44357	3.06247	7.58748	8.1622	7.05503	7.14588	5.68569	4.47752	6.75402	4.64696	4.58186	5.16681	4.52958	6.08333	4.30666	4.8212	59	ENSG00000158517	NCF1	protein_coding	neutrophil cytosolic factor 1 [Source:HGNC Symbol;Acc:HGNC:7660]
FCGR2B	7.46701	#N/A	6.93474	7.12043	6.21427	7.83386	5.56981	9.23848	3.94461	7.04605	6.50387	6.70675	5.65127	7.97654	7.70191	9.77815	5.25383	8.83756	7.48145	5.79043	6.82774	7.16457	7.31381	7.01433	7.02369	1.82447	#N/A	#N/A	#N/A	2.37043	8.01963	6.73431	9.10072	7.68046	10.0091	7.70313	12.4754	12.8256	10.6552	12.8121	11.8781	11.5092	10.1205	11.3245	10.7383	9.19845	10.9002	12.8668	7.81396	10.4063	13.1163	7.07492	5.46944	5.80751	5.66111	5.392	5.10564	5.46495	5.32938	4.82067	6.2007	5.83814	3.31862	59	ENSG00000072694	FCGR2B	protein_coding	Fc gamma receptor IIb [Source:HGNC Symbol;Acc:HGNC:3618]
GRAMD1B	4.59721	1.63465	5.90128	3.92217	5.67109	5.93364	4.32169	4.78209	3.95683	1.65502	3.50158	#N/A	3.37516	1.65625	4.55481	3.22357	3.88409	1.56602	1.57861	2.10343	3.07301	1.35568	1.50678	2.29654	1.59265	1.22186	#N/A	#N/A	#N/A	2.39657	2.02079	1.86196	2.18079	1.8593	1.59704	2.18416	1.42638	1.73943	2.69126	1.73117	1.27725	0.852183	3.0229	2.31923	3.50083	1.38003	2.66309	2.18974	1.0876	3.45279	2.26263	4.22357	2.56848	2.83941	4.46998	3.39631	5.53712	3.08897	2.55958	5.21713	2.33648	0.830619	2.52003	59	ENSG00000023171	GRAMD1B	protein_coding	GRAM domain containing 1B [Source:HGNC Symbol;Acc:HGNC:29214]
DPEP2	5.23601	#N/A	4.83039	4.14317	5.17196	5.0813	4.24769	4.41528	5.02211	3.35257	6.40947	4.18874	3.47561	8.42646	9.70427	7.70273	9.23162	8.79181	7.20711	5.42917	6.85537	5.23484	4.68474	4.81927	7.04341	2.61274	#N/A	#N/A	#N/A	4.13359	5.90335	4.74036	6.20449	4.43102	3.83366	1.88805	4.36744	4.04067	3.93602	4.57192	4.11333	3.66632	3.98157	3.35382	4.03255	3.68749	3.50732	3.62959	4.27324	3.85699	4.34159	6.1873	6.66298	5.66133	4.73768	5.15604	5.29038	7.07907	4.55636	3.0847	4.36756	1.45021	1.49517	59	ENSG00000167261	DPEP2	protein_coding	dipeptidase 2 [Source:HGNC Symbol;Acc:HGNC:23028]
STX7	1.82858	#N/A	1.53942	1.72948	1.71955	1.64603	1.68855	1.88254	1.64432	2.27633	2.16215	3.24155	1.23972	1.73134	1.53953	1.71309	1.71188	1.95028	1.60759	1.93018	1.80258	1.79316	2.01054	2.07888	1.60104	1.49358	#N/A	#N/A	#N/A	1.4015	1.8748	1.37786	2.05179	2.37886	2.49873	2.19801	2.68007	2.53674	2.84221	2.613	2.53859	2.75548	2.51465	2.53625	2.98601	2.60544	2.44687	2.608	2.43113	2.56849	2.56658	1.3388	1.85147	1.73884	1.35964	1.84047	1.60204	1.37912	1.9405	1.30221	1.79182	2.21606	2.29776	59	ENSG00000079950	STX7	protein_coding	syntaxin 7 [Source:HGNC Symbol;Acc:HGNC:11442]
ADGRG6	4.14605	#N/A	4.45087	5.12913	5.20639	4.3667	3.53144	#N/A	2.30207	4.03021	3.39998	2.28688	1.87498	9.61895	6.0806	5.6644	3.80481	9.31593	7.81266	6.05224	7.10099	7.32151	5.12865	7.11361	3.21618	1.63767	#N/A	#N/A	1.47432	4.16884	6.22728	3.71423	6.23622	5.29195	12.7765	7.95172	7.73497	13.2169	8.82612	9.83602	12.1261	9.52631	11.1692	11.6565	8.92038	9.49786	9.99905	10.03	8.64118	8.80503	10.8888	6.15513	4.55865	3.25905	5.93449	4.1838	2.8482	3.01018	3.98895	5.30447	5.2555	8.38577	7.41367	59	ENSG00000112414	ADGRG6	protein_coding	adhesion G protein-coupled receptor G6 [Source:HGNC Symbol;Acc:HGNC:13841]
VENTX	6.85283	#N/A	10.5301	6.24576	7.19005	6.69939	6.13053	5.48068	5.84192	9.90049	5.00618	5.3455	5.19813	10.7066	8.98052	8.81742	5.98482	5.77888	6.16409	3.91512	4.17199	5.79896	8.77577	5.3195	5.87909	1.09237	#N/A	#N/A	#N/A	2.31532	7.86637	5.22165	7.99036	6.50733	9.22693	5.43787	11.5846	11.8774	9.75372	11.6824	11.5748	10.3107	9.96557	10.5227	9.8625	8.15485	8.09439	12.0108	6.88116	7.63852	9.79114	10.6189	8.64056	6.63642	6.29106	5.89865	3.22515	5.8123	3.83514	2.7663	5.80258	6.62206	5.41066	59	ENSG00000151650	VENTX	protein_coding	VENT homeobox [Source:HGNC Symbol;Acc:HGNC:13639]
GAB2	1.61631	1.35646	1.11327	0.83202	1.39754	1.59693	1.24889	1.17631	1.3568	2.80684	1.23551	2.72387	1.44278	0.88571	1.33794	0.767502	#N/A	0.920633	1.07904	1.42604	1.18328	0.984342	1.56347	1.87485	1.18796	1.66303	#N/A	#N/A	#N/A	1.54766	0.838079	1.51479	1.09834	1.66187	4.00909	4.64526	4.20033	4.30063	4.82169	4.31279	4.04728	3.53576	4.60019	4.25958	4.75122	4.10067	4.21512	4.29625	2.7853	4.58968	3.74713	1.49226	2.19603	1.67747	2.34355	1.47037	2.73451	1.48025	1.25658	1.56652	2.68313	4.00816	4.65614	59	ENSG00000033327	GAB2	protein_coding	GRB2 associated binding protein 2 [Source:HGNC Symbol;Acc:HGNC:14458]
AP1B1	2.7218	#N/A	1.49051	1.93211	1.42531	1.74346	2.37268	1.96083	1.8446	1.721	3.45803	1.67293	2.39553	2.68639	3.1274	2.70497	2.89925	2.56732	2.86732	3.41934	4.51488	3.78949	2.37619	3.74419	2.27293	0.771839	#N/A	#N/A	0.62769	#N/A	1.60978	2.53547	1.58614	1.8477	1.70476	1.62888	1.61045	1.7653	1.46939	1.62343	1.59259	1.60722	1.56467	1.75663	1.68865	2.02456	1.50071	1.71424	2.36522	1.63397	1.6873	2.94442	2.40202	3.34349	3.02367	3.20048	3.08917	3.86043	1.98345	1.29031	2.40965	2.68621	1.51958	59	ENSG00000100280	AP1B1	protein_coding	adaptor related protein complex 1 subunit beta 1 [Source:HGNC Symbol;Acc:HGNC:554]
ALCAM	3.12157	#N/A	4.72279	3.48086	5.279	5.645	3.24978	1.47923	3.78581	4.41394	2.98894	1.69629	1.16974	1.15363	0.977608	1.7623	1.67298	1.38207	1.74955	1.26165	2.34908	1.34891	1.81129	1.03991	1.77308	2.09578	#N/A	#N/A	#N/A	2.09806	2.44208	3.25007	2.68468	4.21442	9.77503	7.34649	7.49918	11.5912	8.68054	7.76427	10.6986	11.6538	8.97355	7.08273	9.0533	8.01316	8.14685	8.68405	4.53572	8.3257	8.63639	5.12977	3.57874	4.2729	5.93157	6.96306	1.78505	3.51573	3.59877	1.21855	3.93471	1.61085	3.59375	59	ENSG00000170017	ALCAM	protein_coding	activated leukocyte cell adhesion molecule [Source:HGNC Symbol;Acc:HGNC:400]
RNF130	1.68022	3.41161	1.08967	1.75101	1.39737	1.17168	1.43244	2.03585	1.52617	2.09515	1.80921	1.96032	1.54118	2.1561	1.77917	1.81915	1.98945	2.2706	2.55739	1.87796	2.34407	2.25634	2.29654	2.96454	1.93652	1.28978	#N/A	#N/A	#N/A	#N/A	2.2316	2.20497	2.27259	2.50059	2.27212	2.41756	2.33915	2.23929	2.51623	2.40703	2.21697	2.24824	2.45366	2.33336	2.45652	2.39688	2.27956	2.43661	2.01761	2.5803	2.36082	1.81253	2.05724	2.25255	2.01924	2.20959	2.00886	2.00658	1.69708	2.95593	1.93787	3.38838	2.26869	59	ENSG00000113269	RNF130	protein_coding	ring finger protein 130 [Source:HGNC Symbol;Acc:HGNC:18280]
TBC1D22A	1.64276	#N/A	0.642516	0.899015	0.781484	1.17048	0.830391	0.627528	0.814991	1.70496	1.01567	1.25402	0.959864	1.57743	1.20818	1.65277	1.62981	1.63711	1.67907	1.8488	1.78336	1.61344	1.83386	1.96529	1.49139	0.762309	#N/A	#N/A	#N/A	1.07966	1.85463	1.38336	1.80259	2.34637	2.49478	2.11898	2.1143	2.56835	2.48456	2.40504	2.47396	2.42353	2.44851	2.47072	2.58571	2.56318	2.55341	2.67312	3.46234	2.50596	2.27046	1.20852	1.75141	1.48669	1.84458	1.93371	1.8661	0.99596	1.27648	1.19899	2.14022	0.919901	0.575715	59	ENSG00000054611	TBC1D22A	protein_coding	TBC1 domain family member 22A [Source:HGNC Symbol;Acc:HGNC:1309]
#249988	6.58035	#N/A	6.84464	8.97431	8.08033	7.39263	7.20428	5.89934	6.20406	6.8169	5.69463	4.82198	8.49449	9.11709	7.32327	7.43741	6.79771	8.78222	7.20274	4.87593	4.55959	6.6637	9.39002	6.23706	6.69943	1.53754	#N/A	#N/A	#N/A	3.49768	7.7141	6.19006	5.33164	7.32894	9.83486	7.29348	7.9486	12.8099	8.84397	9.21095	11.5121	11.5359	9.51135	11.1351	10.5354	8.99302	8.42894	10.3689	4.57423	10.3344	9.05432	7.00583	5.43183	5.47393	7.15051	6.85012	4.74913	6.28849	5.18549	4.68675	5.8789	8.35554	7.03671	59	ENSG00000249988		lncRNA	novel transcript
ACAP2	1.49258	#N/A	0.707864	1.03709	0.946697	1.08021	0.9851	0.520584	0.811772	1.46297	1.92624	1.35685	0.99245	1.4034	1.45644	1.41313	1.69863	1.41205	1.49739	2.17877	1.91679	1.40618	1.6707	2.17897	1.39457	0.567325	#N/A	0.421754	#N/A	1.18642	1.72036	1.89173	1.69491	2.02328	1.8185	2.20487	1.65725	1.77182	1.56035	1.71673	1.75194	2.03068	1.52069	1.67753	1.71877	2.06559	1.52825	1.69529	2.11857	1.57618	1.80143	1.13188	1.52436	1.27685	1.46702	1.93714	2.0343	1.57778	1.08476	1.92379	1.57745	0.514809	#N/A	59	ENSG00000114331	ACAP2	protein_coding	ArfGAP with coiled-coil, ankyrin repeat and PH domains 2 [Source:HGNC Symbol;Acc:HGNC:16469]
TLR1	4.31552	#N/A	7.04158	4.93027	7.85034	7.4747	5.23735	5.88594	5.11238	5.55952	4.06654	6.25662	5.75488	3.73443	4.06673	3.70763	3.29965	2.83845	3.46252	2.63462	3.66006	4.24972	4.12187	3.52609	3.93761	0.951787	#N/A	#N/A	#N/A	2.52526	2.57728	2.17157	2.63788	3.19282	11.9522	6.60605	8.29255	7.41052	8.84305	7.27935	9.8444	7.99903	9.29174	7.92024	8.12143	4.44803	7.09123	7.92027	0.928179	6.93216	10.3072	6.39615	9.08974	4.79198	6.95266	6.58013	4.47226	6.98886	4.52251	4.59552	5.96908	3.99193	1.836	59	ENSG00000174125	TLR1	protein_coding	toll like receptor 1 [Source:HGNC Symbol;Acc:HGNC:11847]
LILRB4#186818	6.15025	0.482137	6.51402	7.61116	4.98066	5.90749	5.36085	7.80905	5.3024	9.89751	4.01504	4.22008	5.95458	7.11572	5.52675	8.21082	6.86893	7.19506	5.54218	2.77004	4.39566	3.80335	6.47519	4.3386	4.12331	1.80439	#N/A	#N/A	#N/A	#N/A	6.57531	4.18361	4.97526	6.15442	11.1584	5.22825	8.86804	8.50515	9.59773	7.60625	9.07261	10.1969	9.42839	10.2507	9.47404	7.37512	7.33097	7.83481	6.33943	7.78945	9.42592	5.63238	5.20129	4.6512	5.50261	5.11745	1.82103	5.1769	5.20664	1.30976	6.91051	5.53344	4.04316	59	ENSG00000186818	LILRB4	protein_coding	leukocyte immunoglobulin like receptor B4 [Source:HGNC Symbol;Acc:HGNC:6608]
GSAP	1.97945	#N/A	1.51671	1.42158	1.68996	1.89036	1.86472	2.02486	2.07593	2.59213	1.74233	3.91075	1.86526	1.87637	2.8513	2.66221	3.17423	2.42191	2.35858	2.44342	2.18524	1.63232	2.19381	2.22102	2.02512	1.43578	#N/A	#N/A	0.501437	2.4767	1.63411	2.61761	1.61667	1.84881	2.73401	2.67758	2.75591	2.91451	3.02557	2.84826	2.77482	2.46578	2.88488	2.80866	2.94894	2.56437	2.50713	2.7547	2.66822	2.94716	3.18577	1.57945	2.73295	3.41705	1.90814	2.10988	3.38465	1.50581	1.88468	1.66346	2.52902	1.76317	#N/A	59	ENSG00000186088	GSAP	protein_coding	gamma-secretase activating protein [Source:HGNC Symbol;Acc:HGNC:28042]
LY96	4.73252	2.9488	3.17852	3.16769	3.92916	2.64754	2.295	1.69834	2.83824	3.7428	3.09972	3.0728	3.1526	2.37073	2.44461	2.52577	3.63415	2.27053	2.78405	1.92515	1.46383	2.29513	3.30038	3.38556	3.85104	1.60015	#N/A	#N/A	#N/A	1.60768	2.45009	2.66322	3.62637	3.67032	5.05018	6.12027	4.80073	4.48693	5.31349	4.76242	5.14595	3.64151	5.76473	5.87582	4.38559	3.78178	4.755	5.01854	#N/A	5.38593	4.61786	5.2119	4.476	2.92262	6.99453	6.36784	4.67484	3.47304	4.28487	4.3128	4.42104	4.33755	4.10742	59	ENSG00000154589	LY96	protein_coding	lymphocyte antigen 96 [Source:HGNC Symbol;Acc:HGNC:17156]
GAS2L3	4.18367	1.78751	3.35931	5.42051	4.16353	3.88705	3.12255	4.22191	2.66089	4.62762	4.34894	#N/A	1.84171	5.25897	5.60525	5.17354	2.69113	5.58916	4.86662	3.22746	6.2392	2.79987	3.99021	3.73469	4.12322	2.61696	#N/A	#N/A	2.02106	#N/A	3.34741	1.58785	3.63903	5.43961	11.989	6.34814	7.72069	10.171	8.39155	8.39026	10.2176	8.91179	9.56005	8.56836	6.55334	8.79152	9.05082	8.07199	4.80023	9.26316	7.32615	5.30389	4.69415	5.62743	6.94048	4.63335	4.60763	4.2691	3.09565	2.69811	5.24729	7.40965	4.27641	59	ENSG00000139354	GAS2L3	protein_coding	growth arrest specific 2 like 3 [Source:HGNC Symbol;Acc:HGNC:27475]
TLR2	3.99627	5.11083	4.2745	5.1338	5.12025	3.63716	6.93108	5.99059	3.38997	6.43181	3.49582	3.71099	6.51177	7.656	9.4694	7.36941	5.62242	8.56771	6.97857	5.20713	6.53646	4.58473	5.65615	6.41287	4.85762	1.7801	#N/A	#N/A	#N/A	#N/A	8.59909	6.17232	8.75643	7.16308	12.1041	6.88066	9.82532	12.6255	8.90441	9.94453	11.1806	11.0598	9.73362	10.9362	10.5239	8.9772	8.88105	8.89724	3.33758	10.1163	10.3623	9.11817	5.53308	7.40263	7.24857	6.91694	4.73852	6.35337	5.05458	4.38351	7.85247	4.53838	3.94679	59	ENSG00000137462	TLR2	protein_coding	toll like receptor 2 [Source:HGNC Symbol;Acc:HGNC:11848]
C3AR1	6.0407	2.77338	7.4956	6.26578	4.585	6.69291	4.62275	6.09278	5.85547	9.96568	4.82493	4.94324	6.22077	7.55814	9.10755	5.86895	5.31245	5.79001	6.23525	3.98636	5.50676	5.82353	8.68789	5.40887	4.39914	1.95788	#N/A	#N/A	#N/A	#N/A	7.09484	5.26031	6.15781	6.50576	9.24392	5.85907	6.82011	9.61818	12.2394	8.51428	10.9946	8.08929	9.48047	8.25494	9.94953	8.21033	8.44305	8.82529	2.43314	8.68496	9.8999	6.60942	4.8158	6.45883	6.40996	4.36458	2.82602	5.9845	3.41777	3.06414	7.26122	2.62546	5.54568	59	ENSG00000171860	C3AR1	protein_coding	complement C3a receptor 1 [Source:HGNC Symbol;Acc:HGNC:1319]
CD28	4.53984	0.404648	6.6374	7.67335	6.15476	5.55259	3.91945	7.89831	5.21804	5.2524	1.53525	0.924899	6.09224	8.00311	6.41	6.06504	6.28823	6.89966	4.8386	0.870955	3.50567	4.77039	6.23508	3.76633	4.66033	#N/A	#N/A	0.119971	4.23127	0.967373	7.81792	2.36566	7.5671	3.6441	10.5484	5.06906	9.34805	9.54795	7.99531	7.82971	9.55211	7.17346	7.84641	6.77432	5.71102	7.3466	7.59903	7.95099	1.01711	7.11041	8.51583	6.97342	8.2674	5.52915	5.21751	2.93448	1.05251	4.97338	3.95487	0.794156	6.23878	#N/A	#N/A	59	ENSG00000178562	CD28	protein_coding	CD28 molecule [Source:HGNC Symbol;Acc:HGNC:1653]
JAML	5.46139	#N/A	5.68185	4.42478	7.04171	6.40305	4.7065	6.3352	4.90802	5.49521	2.99534	3.28244	5.09224	8.03222	7.76282	7.01662	5.38311	6.4653	5.6693	1.42484	4.99044	5.40971	5.41831	4.97824	5.2438	0.96398	#N/A	#N/A	#N/A	2.73483	6.44179	4.74768	6.38467	4.889	10.6658	4.883	7.9472	10.3871	7.4907	7.92062	12.3688	9.11162	9.79328	7.29513	6.99103	6.72514	7.91715	10.5685	3.64516	7.64879	9.22671	7.49654	6.86047	6.35037	6.29197	5.60258	2.05044	5.11837	4.83009	3.18376	5.32391	0.785263	2.15605	59	ENSG00000160593	JAML	protein_coding	junction adhesion molecule like [Source:HGNC Symbol;Acc:HGNC:19084]
REPS2	4.37937	1.14989	1.60945	3.74434	2.07826	2.16804	2.49207	3.74278	2.92463	2.90141	2.32786	3.11043	1.49713	2.11536	2.26859	1.94219	1.3258	1.74464	1.98758	#N/A	1.67519	1.4652	1.90588	1.63818	1.84818	0.964702	#N/A	#N/A	#N/A	1.79643	3.81537	1.79391	3.09025	2.71641	6.26736	4.89003	5.58497	6.72102	5.98229	5.90522	6.74326	5.76718	5.70316	4.96835	6.03666	5.5233	4.81202	5.84766	2.16129	4.48402	6.10606	2.17695	2.82359	2.34697	3.22797	2.88311	2.59751	2.31295	2.3766	1.11097	2.69086	5.38318	4.18273	59	ENSG00000169891	REPS2	protein_coding	RALBP1 associated Eps domain containing 2 [Source:HGNC Symbol;Acc:HGNC:9963]
MFHAS1#147324	2.4305	2.9448	1.27294	1.0204	1.27006	1.58741	1.5185	1.40895	1.48152	2.2565	1.88851	3.70953	1.45956	2.97857	2.46891	2.89477	2.48647	3.72639	6.2639	3.48812	2.42764	3.64292	2.70744	3.61931	2.48779	1.70571	#N/A	#N/A	2.17699	#N/A	3.67966	2.6922	3.99297	4.04174	3.51358	5.18488	3.49933	3.39408	3.16978	3.88932	3.72582	3.28703	3.05912	2.93663	2.73884	2.86543	2.7012	3.11786	3.08613	2.97347	3.65103	2.9468	#N/A	1.41445	3.32057	1.9438	1.97523	2.33142	1.60973	2.01432	2.07284	1.00427	2.06222	59	ENSG00000147324	MFHAS1	protein_coding	multifunctional ROCO family signaling regulator 1 [Source:HGNC Symbol;Acc:HGNC:16982]
SHTN1	1.96997	#N/A	5.71836	4.29022	5.88249	6.86337	6.46462	5.84244	8.34781	4.52049	5.08845	2.56381	3.78338	1.12205	2.13128	1.2332	2.2646	1.17813	1.46762	1.66111	1.59302	0.990843	1.70096	1.6912	2.16018	1.23015	#N/A	#N/A	#N/A	3.88243	1.38673	2.142	2.02132	1.57007	8.61093	5.3582	6.65864	8.34886	7.31064	7.5169	8.8723	7.64994	7.48818	7.07855	7.34924	7.96052	7.32814	7.34834	4.32483	7.30821	7.7553	3.59251	4.51929	3.89939	3.49292	3.89692	3.38448	3.3117	3.21681	2.17186	4.10349	4.78942	5.12229	59	ENSG00000187164	SHTN1	protein_coding	shootin 1 [Source:HGNC Symbol;Acc:HGNC:29319]
IPMK	2.44326	#N/A	1.9044	2.40899	2.2966	2.18955	1.86452	1.99507	1.40846	1.62929	1.62195	2.12225	2.05045	1.80407	0.862001	1.06316	2.10373	1.32436	1.45424	2.52914	1.44394	2.14892	1.54951	1.76329	1.68297	1.13158	#N/A	#N/A	#N/A	1.38659	2.45196	2.66602	2.78623	2.26176	1.8331	1.4208	1.5185	1.63799	1.66838	1.6576	1.57763	1.91862	1.58904	1.60019	1.67217	1.97886	1.56031	1.72788	1.47976	1.65229	1.13435	2.24258	2.50582	2.29628	2.85714	2.2831	2.76502	3.33066	2.62679	1.96472	1.99551	1.68368	1.88485	59	ENSG00000151151	IPMK	protein_coding	inositol polyphosphate multikinase [Source:HGNC Symbol;Acc:HGNC:20739]
EPB41L3	1.76981	2.56088	3.65132	4.58109	4.22375	3.56694	3.03581	#N/A	2.88719	3.35729	3.6709	3.0109	2.53222	2.02337	#N/A	1.54154	2.31466	2.27572	2.46365	1.7041	1.38582	1.38483	2.0799	2.21695	2.13839	1.87881	#N/A	#N/A	0.772165	4.02945	4.69493	3.86617	4.69618	4.71047	6.19508	5.12512	5.11138	6.32314	5.00635	6.7393	7.21347	6.47709	4.74639	3.87114	4.04667	3.82844	3.91117	4.71078	3.17434	3.83941	6.90548	5.11598	3.90808	3.1522	6.17692	5.05445	2.53102	5.51715	3.28413	2.33857	4.32329	6.542	4.99756	59	ENSG00000082397	EPB41L3	protein_coding	erythrocyte membrane protein band 4.1 like 3 [Source:HGNC Symbol;Acc:HGNC:3380]
RNF13	1.31351	#N/A	1.31631	1.3332	1.35684	1.4566	1.65344	1.15631	1.73857	0.940333	2.052	1.01791	1.46132	1.06735	1.08591	0.9162	1.22506	1.17616	1.23687	1.55261	1.15383	1.73687	1.09288	1.53553	1.54894	0.647389	#N/A	#N/A	#N/A	1.24945	1.22879	1.48411	1.40536	1.13736	0.806872	0.757344	0.795788	0.7674	0.766208	0.783564	0.747357	0.991469	0.681981	0.733297	0.890757	0.923279	0.695139	0.840499	0.457377	0.807357	0.722854	1.38052	1.42787	1.76542	1.57636	2.11547	2.50364	2.32258	1.86589	1.9258	1.2272	1.69645	1.5912	59	ENSG00000082996	RNF13	protein_coding	ring finger protein 13 [Source:HGNC Symbol;Acc:HGNC:10057]
NPC2	2.92682	#N/A	3.85667	1.98702	2.43278	2.05569	2.93636	1.59352	2.09825	4.50408	2.0853	1.47138	2.41262	4.91769	3.49933	4.11971	4.34567	3.68625	3.05097	1.37971	2.97853	2.30178	3.36787	2.64317	3.17228	2.72285	#N/A	#N/A	#N/A	0.733307	4.54814	1.65968	4.22022	4.67335	10.8413	4.64982	10.9296	11.2416	8.9619	6.94043	10.4053	7.96036	8.77999	7.85684	7.54571	7.62398	8.50664	8.70188	3.3261	8.80664	8.53073	3.52054	2.77897	2.5283	2.1406	2.60719	1.12303	1.85451	2.62821	0.842453	3.88018	2.10553	2.07982	59	ENSG00000119655	NPC2	protein_coding	NPC intracellular cholesterol transporter 2 [Source:HGNC Symbol;Acc:HGNC:14537]
TTYH3	2.69469	4.49461	1.76126	2.28925	1.64955	2.35199	2.0619	0.753698	2.03856	3.18985	3.22615	3.46822	2.70859	3.69632	3.12313	3.62282	4.30072	4.5463	4.19504	3.01966	2.68936	3.98544	4.37674	4.2524	2.76127	1.82229	#N/A	#N/A	#N/A	#N/A	3.56592	2.58261	4.11332	4.25244	5.17621	4.13669	4.29076	4.48631	5.05342	4.5998	4.65133	4.85187	4.51987	5.11738	5.42434	5.45433	4.62773	4.82468	4.15381	5.08643	4.89225	2.94553	2.75582	3.11444	2.50961	2.5214	2.09257	3.20185	2.1555	2.9149	4.8844	4.79682	1.95108	59	ENSG00000136295	TTYH3	protein_coding	tweety family member 3 [Source:HGNC Symbol;Acc:HGNC:22222]
CRHBP	4.09718	0.79715	1.93762	3.75773	2.97318	0.956009	#N/A	#N/A	1.90006	4.14406	1.40509	1.9098	1.88823	8.11134	5.91221	6.28596	5.42256	7.40381	5.3213	2.4578	4.5659	5.25281	6.2613	4.62916	3.48341	3.37946	#N/A	#N/A	6.27394	0.739896	6.77115	2.89105	7.65646	4.55795	8.94363	5.14688	7.20207	8.7376	7.02665	7.73334	10.0958	7.83496	9.64188	7.96553	7.49173	5.76554	7.92313	9.44477	6.35737	8.74958	8.35609	5.45035	5.59314	2.90046	5.80368	3.88459	2.18128	2.66041	2.85544	1.59875	4.27799	6.32672	5.03708	59	ENSG00000145708	CRHBP	protein_coding	corticotropin releasing hormone binding protein [Source:HGNC Symbol;Acc:HGNC:2356]
CAPZB	1.28327	#N/A	0.685386	0.804108	0.951872	0.876766	0.981285	0.705409	1.30039	0.910877	1.20615	1.30947	0.643323	1.58666	0.975604	1.37106	1.21828	1.80244	1.79374	1.97247	1.7242	2.25993	1.73401	2.35677	0.708668	0.676349	#N/A	#N/A	0.438316	0.877076	1.37508	1.30471	1.50532	1.39673	1.09102	1.10761	1.05468	1.07471	1.05549	0.977508	1.05983	1.34164	0.942411	0.999534	1.06052	1.23148	1.02511	1.07617	1.80651	0.950359	1.13458	0.393236	0.578135	0.7374	#N/A	1.15421	1.41652	1.16648	0.711931	0.854254	0.735431	0.725512	0.649284	59	ENSG00000077549	CAPZB	protein_coding	capping actin protein of muscle Z-line subunit beta [Source:HGNC Symbol;Acc:HGNC:1491]
RAB39A	3.75267	2.35696	6.3182	4.49711	6.12738	7.12887	5.19174	6.67059	3.89802	5.77441	4.05128	5.66271	4.05097	6.57943	7.26217	9.43064	4.24487	8.36135	4.04645	4.35819	5.9334	6.39671	6.56546	5.79487	3.86433	1.61905	#N/A	#N/A	#N/A	#N/A	5.81838	6.06443	6.54709	7.09252	9.64328	5.78469	5.70502	8.71279	7.1881	6.76558	8.00403	8.79076	7.5072	6.84261	7.22387	6.48617	6.7691	8.12019	7.22295	7.40354	9.22055	5.70077	9.07106	5.29593	6.7705	6.24182	3.89809	4.9618	4.85521	3.93351	5.00014	7.29152	6.27814	59	ENSG00000179331	RAB39A	protein_coding	RAB39A, member RAS oncogene family [Source:HGNC Symbol;Acc:HGNC:16521]
RNF135	2.19125	#N/A	2.84451	2.55758	2.92996	3.18569	2.44966	2.6871	3.83738	3.32473	3.09115	4.41015	2.43261	2.20171	2.40024	2.34712	1.94833	2.1994	2.01308	2.14538	2.76179	2.22072	2.6655	3.52464	2.6354	1.34957	#N/A	#N/A	0.689779	#N/A	3.21689	3.4861	2.98966	3.39239	5.16494	3.54785	4.83362	5.19522	4.15761	5.87835	6.16366	6.21414	3.5205	4.42768	3.90769	3.35387	3.33254	3.97506	4.13649	3.61378	5.94151	1.40926	1.63325	3.19355	1.08861	2.28978	2.65779	1.3893	2.19792	1.40458	2.56242	3.60142	2.31937	59	ENSG00000181481	RNF135	protein_coding	ring finger protein 135 [Source:HGNC Symbol;Acc:HGNC:21158]
TNFRSF21	1.73929	3.28847	5.20358	4.83701	4.85313	5.80595	4.71951	4.831	5.05897	4.46893	5.31797	3.72886	1.77163	3.2456	3.15887	4.54155	4.67657	5.0104	3.27865	3.93445	3.8836	3.37927	4.08905	2.93144	2.37931	2.4352	#N/A	1.41199	2.80726	2.11919	3.51392	2.35947	3.18263	4.35498	9.00756	7.95736	8.59253	11.135	9.42017	8.14669	9.52519	7.06633	9.14856	7.44351	7.55645	6.03209	7.95623	8.50963	5.9546	8.38861	7.19899	#N/A	2.42086	3.11006	#N/A	#N/A	2.49233	0.855218	1.64116	1.51654	1.7371	6.38038	7.36344	59	ENSG00000146072	TNFRSF21	protein_coding	TNF receptor superfamily member 21 [Source:HGNC Symbol;Acc:HGNC:13469]
WASHC4	1.29372	#N/A	1.04837	1.29554	1.08121	1.30054	1.26432	1.22292	1.73717	1.60238	1.53788	1.90593	0.958236	0.648001	0.903796	0.921011	1.27895	0.815963	0.876732	0.946137	1.61181	0.888802	1.22976	1.39505	1.09385	0.865295	#N/A	#N/A	#N/A	0.967409	0.950608	0.889534	0.94482	1.13208	1.79516	2.33772	1.92181	1.83893	1.81431	1.76838	1.82831	1.9414	1.74895	1.7619	1.85373	1.91716	1.76945	1.94466	2.62832	1.76516	1.72972	0.441079	0.99173	0.980905	0.581056	0.959119	1.70972	0.931168	1.0888	1.56749	1.59496	2.23484	1.77907	59	ENSG00000136051	WASHC4	protein_coding	WASH complex subunit 4 [Source:HGNC Symbol;Acc:HGNC:29174]
OAS1	2.98287	#N/A	1.6597	1.18572	1.54319	1.30576	2.12201	1.36584	1.99731	3.40581	1.35934	2.39072	1.98115	3.33641	2.88501	2.5556	2.41271	2.59482	4.13821	1.36121	3.17075	3.76023	5.09621	3.03856	3.1894	0.943681	#N/A	#N/A	#N/A	1.21853	4.01573	3.75462	5.26417	3.12939	11.6248	4.51253	7.17961	11.8511	9.12555	8.70209	10.1957	10.0278	9.59531	8.32714	10.0134	8.38998	9.2187	8.77471	3.90303	7.84272	9.90306	3.41823	4.42202	3.8793	2.55102	5.06215	1.59199	3.64755	1.87729	1.1894	3.97731	2.10878	3.09987	59	ENSG00000089127	OAS1	protein_coding	2'-5'-oligoadenylate synthetase 1 [Source:HGNC Symbol;Acc:HGNC:8086]
KIAA0930	3.00716	#N/A	5.90341	3.19933	7.52865	6.94213	5.02291	3.62429	2.83327	2.44434	5.57891	2.2348	2.44196	2.00318	1.47704	1.39733	1.80005	2.21146	2.10484	1.4636	1.09331	1.22595	2.05042	2.3677	2.61294	0.910599	#N/A	#N/A	#N/A	1.6021	2.23883	2.37567	2.67718	2.03752	3.03225	1.63068	2.55007	2.54491	2.53836	2.73519	2.94019	3.06914	2.32493	2.6405	2.25808	3.2037	2.40666	2.68244	2.42829	2.29165	1.60685	2.37853	1.92754	3.19871	2.56413	2.59939	1.98971	4.22208	2.99706	2.60431	1.89281	1.89739	1.72204	59	ENSG00000100364	KIAA0930	protein_coding	KIAA0930 [Source:HGNC Symbol;Acc:HGNC:1314]
PLTP	2.602	2.11974	5.61375	3.36456	5.11926	4.03455	4.86615	3.60926	3.79922	5.51009	3.15577	4.07223	2.75496	2.21591	1.22167	1.95344	2.64332	2.60269	1.28395	#N/A	1.20888	1.46534	2.34292	1.75344	2.2164	2.58468	#N/A	#N/A	1.47658	1.05649	3.37909	3.31164	3.20376	4.47189	7.48817	4.38314	7.35362	10.3254	9.17638	8.46959	9.67092	7.38113	9.81891	7.12722	10.3402	6.50188	7.58145	8.26469	4.7156	8.11877	9.1657	3.1313	3.70592	1.51894	1.15906	3.07762	#N/A	2.57805	2.63153	2.16089	2.76324	6.80968	5.65908	59	ENSG00000100979	PLTP	protein_coding	phospholipid transfer protein [Source:HGNC Symbol;Acc:HGNC:9093]
ARL5C	2.84968	0.200549	4.52335	6.22465	3.85958	1.6134	1.44256	4.29991	1.28863	4.00731	0.757816	0.640745	4.02184	6.27842	5.90125	4.5326	3.20806	5.39587	1.9874	0.568356	0.825365	0.860626	4.86338	0.84037	0.968814	0.577048	#N/A	#N/A	0.462759	#N/A	6.87977	0.681036	6.01663	3.31652	5.95831	0.606672	5.06852	5.15241	5.31662	6.54242	5.55017	5.2505	5.39743	4.60875	5.94181	4.181	5.58732	5.30321	#N/A	4.61854	5.3882	4.16159	5.80463	1.49907	1.68194	0.790643	0.494445	0.875627	1.46938	0.39879	3.26516	3.3992	0.818134	59	ENSG00000141748	ARL5C	protein_coding	ADP ribosylation factor like GTPase 5C [Source:HGNC Symbol;Acc:HGNC:31111]
NABP1	1.80282	1.52634	5.45444	4.89904	5.42133	6.24145	3.63887	4.23096	4.48432	3.71427	7.00943	4.71293	3.04578	2.46844	2.65598	3.22263	3.16831	3.0049	2.69119	2.10166	3.16657	3.02193	3.14491	3.08223	2.44949	1.9102	#N/A	#N/A	#N/A	#N/A	1.24381	1.67483	1.46908	2.07345	4.18544	2.61119	3.96564	4.12204	3.72063	4.03759	4.2059	4.08897	3.64672	3.83783	3.88091	4.25612	3.5513	3.83498	2.16339	3.6046	3.80726	2.95899	4.46613	2.59814	3.60863	2.66175	3.84085	2.94706	3.87323	2.62905	3.12993	0.844972	1.90795	59	ENSG00000173559	NABP1	protein_coding	nucleic acid binding protein 1 [Source:HGNC Symbol;Acc:HGNC:26232]
RUBCNL	3.4522	#N/A	5.6603	5.11098	6.05278	7.65399	4.65953	5.59265	7.3998	5.16527	3.49286	4.90509	3.78735	3.841	4.06395	3.80248	2.88169	3.22232	2.40843	3.70903	4.76294	3.68027	4.4846	2.45608	4.27328	1.04357	#N/A	#N/A	#N/A	3.39806	3.15174	1.20584	2.57661	3.84455	8.44317	7.23462	6.91126	8.10548	7.57506	8.22424	7.88175	6.2558	7.59674	11.2348	7.45525	5.56843	8.58733	7.67907	4.74055	7.04906	7.44868	5.85178	6.47348	4.73718	7.27409	6.97973	4.96635	7.53108	3.28763	3.14651	4.85296	4.82881	4.38093	59	ENSG00000102445	RUBCNL	protein_coding	rubicon like autophagy enhancer [Source:HGNC Symbol;Acc:HGNC:20420]
RELL1	1.50986	2.33895	1.61858	1.82973	1.8897	1.25451	1.84769	1.35458	2.24464	1.91069	3.44864	1.62187	1.3378	1.26511	1.74103	2.12619	1.37533	1.48941	1.69543	0.997606	1.72234	1.72721	1.40751	2.22511	1.17271	1.51499	#N/A	#N/A	1.18498	1.58935	1.75553	1.74769	2.17054	1.63071	1.0822	#N/A	1.5036	1.30942	1.868	1.23373	1.1371	0.786785	1.97256	1.99875	1.92076	2.17005	1.98379	1.75586	#N/A	2.32272	0.681387	0.782386	0.550009	1.20634	0.698456	1.01052	1.22167	1.48092	0.764287	2.17389	1.26175	1.91556	3.97662	59	ENSG00000181826	RELL1	protein_coding	RELT like 1 [Source:HGNC Symbol;Acc:HGNC:27379]
ABHD12	1.64836	#N/A	1.22052	1.47015	1.65066	1.49551	1.87087	2.01153	1.23	1.73425	1.59558	1.41075	1.34286	1.91766	1.47205	2.38891	1.93105	2.2651	3.0555	2.4136	2.07869	2.93346	1.99423	2.65558	1.98002	1.3292	#N/A	#N/A	#N/A	1.79452	1.90669	1.97554	2.05721	2.05759	2.09363	1.75228	1.73566	1.98922	1.71915	1.88214	2.1317	2.33339	1.68412	1.78235	1.89888	1.87971	1.71617	1.87367	2.40158	1.81073	2.12878	1.72828	1.34199	1.60649	2.20048	2.57726	1.08858	2.99882	2.33519	1.90221	2.14269	2.03087	2.35691	59	ENSG00000100997	ABHD12	protein_coding	abhydrolase domain containing 12, lysophospholipase [Source:HGNC Symbol;Acc:HGNC:15868]
ZNF469	0.615898	#N/A	4.56158	4.13294	2.65772	0.708678	0.580937	4.41812	0.749059	2.27809	0.62285	0.496245	2.89139	6.39733	1.8315	5.49847	1.28268	4.45687	0.885147	0.422537	0.68858	0.544845	3.86164	0.55127	0.536792	0.48544	#N/A	#N/A	0.214391	#N/A	3.57465	0.520063	2.11825	1.2962	2.16631	0.779335	1.57875	2.44955	1.903	2.02537	2.31049	2.93072	2.0842	2.15838	1.625	1.76015	1.69057	2.1246	1.22035	1.42707	3.49325	6.53346	5.43167	0.706212	0.677793	0.62783	0.350562	0.538592	0.70963	0.322415	1.83812	0.767463	0.60052	59	ENSG00000225614	ZNF469	protein_coding	zinc finger protein 469 [Source:HGNC Symbol;Acc:HGNC:23216]
AP3B1	1.07066	#N/A	0.652962	0.569537	0.869803	1.20594	0.904207	0.590327	0.937334	1.26313	1.36256	1.24974	0.820563	0.659721	0.338284	0.569081	1.01928	0.794377	0.983906	0.835981	0.996502	0.802965	1.0569	0.981725	0.921869	0.862513	#N/A	#N/A	#N/A	0.860722	0.465144	0.668815	0.716479	0.702894	1.49576	1.91324	1.49742	1.42086	1.49894	1.47815	1.412	1.64657	1.40122	1.41887	1.53301	1.90432	1.46432	1.55526	1.52332	1.55434	1.46065	0.883336	0.938033	1.32314	1.26784	1.32437	1.7226	0.970278	0.871759	0.820435	1.38958	0.55449	0.674829	59	ENSG00000132842	AP3B1	protein_coding	adaptor related protein complex 3 subunit beta 1 [Source:HGNC Symbol;Acc:HGNC:566]
EPS15	1.05033	0.93334	0.78646	1.09043	0.847341	1.05707	0.788247	0.952452	1.58225	0.559705	1.83092	0.925518	0.992227	0.562936	0.8975	0.623608	0.863499	0.679753	0.841525	0.984541	0.999293	1.18073	0.676342	1.82374	0.605452	#N/A	#N/A	#N/A	1.0697	1.26273	0.965299	1.22318	0.986947	1.0062	0.422205	#N/A	0.472389	0.394227	0.388327	0.38583	0.344173	0.686392	0.257943	0.424865	0.464787	0.60799	0.270526	0.430336	1.33444	0.321392	0.331512	0.959105	0.733591	0.938869	1.24118	1.34208	2.31357	1.64474	1.25388	1.58878	0.977006	1.1521	1.39062	59	ENSG00000085832	EPS15	protein_coding	epidermal growth factor receptor pathway substrate 15 [Source:HGNC Symbol;Acc:HGNC:3419]
LINC02196	1.25958	0.268876	4.42027	5.51917	4.67015	2.56057	1.75845	6.33391	0.995088	2.61066	0.840449	0.682628	4.27289	4.5142	6.14721	3.32492	4.54109	6.09577	1.45917	0.524001	1.3616	0.926302	2.71621	0.817868	0.834031	1.04516	#N/A	#N/A	0.930607	#N/A	3.41099	0.567295	4.3357	2.95834	2.76228	0.648044	3.18251	3.2332	3.51964	2.93091	3.05296	1.84863	4.00088	3.24492	4.20578	3.84869	3.59829	3.63816	#N/A	3.6489	2.8194	5.34178	5.21748	2.48473	2.90711	1.35155	0.473144	1.28449	2.19471	0.461719	2.90538	4.61452	1.25475	59	ENSG00000250974	LINC02196	lncRNA	long intergenic non-protein coding RNA 2196 [Source:HGNC Symbol;Acc:HGNC:53062]
TENT2	0.994201	0.978595	1.0277	1.05467	1.3218	1.1503	1.42899	0.995118	1.56977	1.10944	1.60149	1.37622	1.17315	1.00884	1.05319	1.09989	1.10016	0.953352	1.2582	1.55257	1.09681	0.944838	1.17414	1.79591	0.995063	0.599745	#N/A	#N/A	#N/A	1.03671	1.05005	1.05924	1.24634	0.99953	0.913228	1.221	0.960591	0.955561	0.977068	0.959567	0.902736	1.1065	0.928429	0.912361	1.07067	1.29739	0.958963	1.03194	1.06469	1.03391	0.839397	1.07481	1.1004	1.49331	1.75013	1.50731	2.30812	1.47194	1.27503	1.52473	1.151	1.08581	#N/A	59	ENSG00000164329	TENT2	protein_coding	terminal nucleotidyltransferase 2 [Source:HGNC Symbol;Acc:HGNC:26776]
TMEM236	2.49704	0.237231	5.07879	4.46557	3.17072	3.75335	1.58258	6.38252	1.34003	3.43593	0.821903	0.892842	4.98183	4.28733	4.38812	4.34335	3.81374	6.06876	3.60207	0.699005	1.12663	1.56568	4.82607	1.05494	1.09489	#N/A	#N/A	#N/A	0.350532	0.31279	4.45564	0.813121	4.89927	3.03528	2.85569	1.14791	2.83553	3.11229	3.45557	3.10499	2.9953	3.55616	3.60441	3.59935	3.35941	4.44067	3.90328	3.29332	#N/A	3.8191	2.67913	5.90587	7.1609	3.55479	3.14639	1.16366	0.564376	1.17438	3.03914	0.446833	4.66265	3.63435	0.771165	59	ENSG00000148483	TMEM236	protein_coding	transmembrane protein 236 [Source:HGNC Symbol;Acc:HGNC:23473]
FOXO3	0.884012	3.65872	1.62813	1.78767	1.64679	1.90082	1.76056	1.75505	2.1847	0.687989	1.674	0.991653	1.15448	0.737677	1.36913	1.03329	1.00838	0.834358	1.13181	1.39368	0.92528	1.35875	0.807204	1.77311	0.935794	0.628153	#N/A	1.03071	1.54428	0.940998	0.558697	0.939908	0.585473	0.832968	0.467707	1.1167	#N/A	0.394309	0.447984	#N/A	#N/A	0.559899	0.516452	0.456222	0.565586	0.72615	0.582129	0.534098	1.24387	0.448405	0.412405	0.977806	0.980182	1.0711	1.459	1.74518	2.13784	1.76843	1.32913	1.20789	0.718594	2.17963	2.14286	59	ENSG00000118689	FOXO3	protein_coding	forkhead box O3 [Source:HGNC Symbol;Acc:HGNC:3821]
SERINC5	1.11716	2.57162	1.19697	1.81248	1.72619	1.59749	1.63746	2.19556	1.86863	2.1223	1.51071	0.958772	1.01193	1.62642	2.2005	1.28069	0.95794	1.48974	1.31233	0.891541	1.96133	1.59234	2.01499	2.14385	2.0282	0.790705	#N/A	#N/A	#N/A	1.51989	3.5049	1.99937	3.1697	3.98565	2.31095	3.64655	2.84834	2.69827	3.37678	2.74343	2.48035	2.10657	3.37001	3.19193	3.3474	3.3526	3.22492	3.13178	1.9839	3.55387	2.53361	0.924438	1.47755	0.778959	1.64183	1.62778	2.52069	0.990383	1.31611	1.94584	1.61929	#N/A	2.69431	59	ENSG00000164300	SERINC5	protein_coding	serine incorporator 5 [Source:HGNC Symbol;Acc:HGNC:18825]
BLVRA	1.6871	2.26378	2.50776	2.19913	1.79603	2.40073	2.25516	2.03659	3.53887	2.41792	5.30448	4.22113	1.87141	1.64278	2.33737	2.27334	1.9198	2.24468	0.988182	2.08271	2.18286	1.32862	1.93114	2.56446	1.58569	#N/A	#N/A	#N/A	0.823638	#N/A	2.43539	2.09255	2.6152	1.87638	2.10816	1.73814	2.30712	1.91238	2.30411	2.3962	2.10173	2.2779	1.99924	2.12754	2.33298	1.94447	1.89738	2.11186	1.70924	1.98763	2.61417	2.80569	2.26725	1.83377	2.85378	4.4926	1.44082	3.55641	2.91581	1.67263	3.10115	2.36968	1.36395	59	ENSG00000106605	BLVRA	protein_coding	biliverdin reductase A [Source:HGNC Symbol;Acc:HGNC:1062]
DERA	1.19147	1.84279	0.728138	0.899105	0.797722	0.870731	1.39715	0.744643	1.46749	1.09476	1.49094	1.29222	0.874104	0.599379	0.496048	0.792704	0.696957	0.678474	1.22618	1.55286	0.710509	1.14413	0.924712	1.0289	0.885982	0.654528	#N/A	#N/A	0.926737	#N/A	1.42943	1.23586	1.56596	1.87185	1.48013	1.40279	1.42232	1.31292	1.27618	1.38043	1.44191	1.48159	1.16506	1.36375	1.44137	1.64665	1.18877	1.26548	1.76979	1.16195	1.52271	0.397099	1.11839	1.38125	0.747099	1.02125	2.52355	#N/A	0.904368	1.53908	1.19163	2.0407	1.4707	59	ENSG00000023697	DERA	protein_coding	deoxyribose-phosphate aldolase [Source:HGNC Symbol;Acc:HGNC:24269]
SNX24	1.06857	2.62069	1.82508	1.52469	1.70142	1.77283	1.36681	1.45892	2.18952	1.19154	1.92031	1.68844	1.69578	1.73796	0.53807	1.10487	1.40669	1.44621	1.86255	2.19635	1.85551	1.97419	1.35062	2.67349	1.43753	0.805711	#N/A	0.611631	1.41277	#N/A	1.62409	2.01799	1.60532	1.76852	1.09739	#N/A	0.858101	1.00537	0.864619	1.02433	0.970568	1.09126	0.847897	0.941867	0.912394	1.29551	0.894931	0.984051	#N/A	0.909469	1.13925	2.0603	1.39668	1.45461	2.50493	1.72112	2.13567	2.71527	1.9917	1.99311	1.40143	2.70304	2.82833	59	ENSG00000064652	SNX24	protein_coding	sorting nexin 24 [Source:HGNC Symbol;Acc:HGNC:21533]
DSC2	1.70319	0.330218	2.1942	2.14364	3.59196	2.11897	1.44613	3.28296	2.05779	6.04326	1.27925	2.11026	3.22636	5.45922	3.57484	7.36203	4.11828	4.78431	2.98716	0.898562	2.02579	1.76998	4.25799	2.04447	1.97144	1.78289	#N/A	#N/A	0.677378	#N/A	6.16947	1.6308	6.61477	3.76056	10.3618	2.12878	6.79136	8.09667	7.92789	7.83294	13.837	7.3519	9.18515	9.18021	6.86409	5.1505	6.82653	8.26334	3.38304	8.55202	10.971	4.56971	3.10818	4.44196	4.09629	2.0915	0.736347	2.08214	4.15577	#N/A	4.43403	4.96479	2.17006	59	ENSG00000134755	DSC2	protein_coding	desmocollin 2 [Source:HGNC Symbol;Acc:HGNC:3036]
ARHGAP8	0.634372	0.173364	4.44953	2.97092	1.14087	0.456758	0.383579	2.86499	0.582277	3.09474	0.393592	#N/A	2.10771	2.94318	3.40848	2.58136	1.12929	2.14164	1.15684	#N/A	0.409562	0.588696	3.07341	0.662163	0.541187	0.285065	#N/A	0.040709	0.15635	0.233242	2.60413	0.456532	1.69511	0.994726	5.75033	0.303965	4.16458	6.90703	5.27696	4.86394	6.16284	5.963	5.59975	6.49049	0.522502	3.30755	5.61606	5.9446	0.401334	5.63483	6.33631	4.1803	3.86668	0.799589	0.442804	0.539355	0.329711	0.441742	0.703849	0.286201	0.816759	1.27698	#N/A	59	ENSG00000241484	ARHGAP8	protein_coding	Rho GTPase activating protein 8 [Source:HGNC Symbol;Acc:HGNC:677]
ZMIZ1	0.742889	1.70447	#N/A	0.405537	0.641861	0.648197	1.02754	#N/A	#N/A	1.09	0.719504	1.16537	0.782283	1.28214	0.4006	0.668475	1.08823	1.2003	1.22396	1.1786	1.30086	1.0073	1.23334	1.48202	1.08652	1.87978	#N/A	0.89271	0.572071	1.1695	1.37407	1.3417	1.46779	1.39619	1.80154	1.37689	1.33251	1.76977	1.75445	1.671	1.7278	2.11824	1.80797	1.8924	1.81899	2.33576	1.76287	1.97575	2.47777	1.72362	1.83237	1.76511	2.18633	1.71748	1.86481	2.00475	1.81145	2.08479	1.07465	2.13652	1.6261	2.31161	2.23349	59	ENSG00000108175	ZMIZ1	protein_coding	zinc finger MIZ-type containing 1 [Source:HGNC Symbol;Acc:HGNC:16493]
CHID1	1.3031	#N/A	3.2234	2.43339	3.57288	2.90471	2.57758	2.27146	4.63436	1.84292	3.72636	1.42747	2.23459	2.08041	1.94014	2.24529	1.71224	3.09177	4.52883	1.74078	1.5057	2.31656	2.35327	2.2936	1.23018	#N/A	#N/A	#N/A	1.53419	1.55601	1.90485	1.15224	1.58075	2.35877	1.96848	1.57593	2.24419	2.18825	2.03178	1.97637	1.98043	1.93885	1.92245	2.00446	2.11662	1.91784	1.8601	2.03221	1.3052	2.0303	1.99629	2.44759	1.87774	1.98915	2.41836	3.11329	1.84288	6.39056	1.67773	3.44807	1.85792	2.90162	2.07311	59	ENSG00000177830	CHID1	protein_coding	chitinase domain containing 1 [Source:HGNC Symbol;Acc:HGNC:28474]
TCF12	0.597956	0.772074	0.288026	#N/A	0.47686	0.587858	0.734844	0.491101	0.664598	0.564001	0.970212	0.588693	0.462472	0.58258	0.716034	0.483283	0.753574	0.598647	1.0104	1.19044	0.774274	0.67327	0.646033	0.925166	0.676752	0.605792	#N/A	#N/A	0.572401	0.689533	0.555417	0.57785	0.692583	0.729941	0.589957	#N/A	0.468221	0.545531	0.572003	0.525004	0.455086	0.741259	0.477773	0.734603	0.56888	0.967266	0.52336	0.574673	0.993826	0.521236	0.491144	0.364874	0.513587	0.874659	0.889306	0.85926	2.15354	0.641518	0.561539	1.08414	0.6728	1.01829	0.896398	59	ENSG00000140262	TCF12	protein_coding	transcription factor 12 [Source:HGNC Symbol;Acc:HGNC:11623]
GNG12-AS1	#N/A	5.73303	2.28932	1.13466	2.46618	3.66297	2.90241	1.02387	2.9871	0.737817	2.95999	1.6294	1.05613	0.908901	1.41292	1.36536	0.920706	0.665109	1.22955	#N/A	1.75692	1.30985	0.716209	2.00842	#N/A	0.934152	#N/A	0.636536	2.58677	1.5663	1.3374	1.7048	1.50369	1.52209	0.967738	1.35925	1.03593	0.999849	1.13873	1.10245	0.915226	0.951868	1.06645	0.943531	1.05381	1.16458	0.828746	0.980366	0.679689	1.02426	0.84688	0.700619	0.790279	1.7003	1.50736	1.38143	2.37877	0.888739	1.11702	2.0607	1.46125	4.45066	5.42176	59	ENSG00000232284	GNG12-AS1	lncRNA	GNG12, DIRAS3 and WLS antisense RNA 1 [Source:HGNC Symbol;Acc:HGNC:43938]
ZNF117	#N/A	2.71267	2.19475	1.89591	2.78552	2.55793	2.36443	1.79487	2.69085	2.78535	1.55404	2.34149	2.31806	1.90028	1.66339	1.65525	2.64061	1.42332	2.05554	1.65292	1.99306	1.71484	2.40096	2.28795	2.62062	1.60624	#N/A	#N/A	1.06364	#N/A	1.94142	1.56565	2.33504	3.1138	3.0939	5.01961	3.60937	2.97674	4.56794	3.75047	3.39101	3.12805	4.83454	4.05149	4.55956	3.07752	4.34062	3.93069	2.03382	4.62364	3.8743	2.59196	2.4585	2.73797	2.66182	2.38112	2.99936	2.87713	2.51064	1.89401	3.02448	4.25537	2.37971	59	ENSG00000152926	ZNF117	protein_coding	zinc finger protein 117 [Source:HGNC Symbol;Acc:HGNC:12897]
SLC38A6	#N/A	2.46915	2.38409	1.67878	2.10203	2.80256	2.36783	2.17326	3.43203	0.891148	2.23519	1.46392	1.73765	1.00742	1.06587	1.01359	1.21785	1.05771	1.34533	1.75466	1.18429	1.14185	0.974005	1.93137	1.74441	0.843952	#N/A	#N/A	0.731623	1.56872	0.537666	#N/A	0.772112	0.807296	0.56272	1.51309	0.695542	0.555394	0.825764	0.706252	0.481646	0.494116	0.821476	0.890599	1.03236	0.916289	0.785253	0.882626	1.32018	1.07719	0.387786	1.57227	1.20365	1.40437	2.0354	2.02636	2.36916	2.05115	1.454	2.81042	1.24109	2.74149	2.78504	59	ENSG00000139974	SLC38A6	protein_coding	solute carrier family 38 member 6 [Source:HGNC Symbol;Acc:HGNC:19863]
SHMT1#176974	#N/A	2.83006	2.00128	1.8593	2.04811	3.48275	2.30321	1.97559	2.98397	1.69108	3.01802	3.31644	2.50959	2.95175	1.71672	2.68786	3.80249	2.55982	1.86995	2.99518	2.97099	3.18068	2.04199	2.64503	2.27993	1.58923	#N/A	#N/A	2.65887	1.93663	1.81029	2.41819	2.24759	1.73965	1.3784	#N/A	1.71446	1.55628	1.43206	1.49273	1.46225	1.69229	1.26235	1.5341	1.36991	1.85984	1.21896	1.43399	2.51022	1.21431	1.88086	4.65204	3.56368	3.15507	5.32715	4.92933	4.91873	7.23509	3.08239	2.99086	2.09054	2.69217	1.25158	59	ENSG00000176974	SHMT1	protein_coding	serine hydroxymethyltransferase 1 [Source:HGNC Symbol;Acc:HGNC:10850]
CABLES1	#N/A	1.95424	4.65056	3.04571	4.46187	5.26716	4.92949	2.84774	4.38676	4.04748	4.83283	3.63551	1.35995	1.30726	1.16425	1.18643	0.996884	1.26503	1.15933	1.94976	0.800046	1.38853	2.27154	2.02255	1.97027	1.82124	#N/A	#N/A	2.81555	4.12278	2.22766	2.15306	3.00229	2.07281	4.62932	5.66665	5.29386	5.22184	6.3023	4.88917	5.75171	5.10039	7.52877	5.15422	6.4834	4.96771	6.96509	6.43694	3.51666	6.97915	5.72575	0.977811	2.53273	0.663013	1.89431	1.36656	2.61492	0.93197	1.33359	#N/A	1.8115	5.11657	5.03111	59	ENSG00000134508	CABLES1	protein_coding	Cdk5 and Abl enzyme substrate 1 [Source:HGNC Symbol;Acc:HGNC:25097]
SAT1	#N/A	1.0934	3.25657	2.80297	3.51198	3.36287	3.00142	2.32727	3.09612	2.82354	3.72489	2.85662	2.88284	1.78319	2.21513	2.16565	2.32084	2.10005	2.4773	2.57407	1.73488	1.92715	2.26771	3.10141	2.53284	1.1427	#N/A	#N/A	#N/A	1.01203	1.75465	2.64516	1.97977	2.18356	2.60313	2.07947	2.89033	2.56761	2.27993	2.46587	2.56016	2.60237	2.31013	2.46009	2.41435	2.72901	2.3978	2.4752	3.5967	2.26659	2.56001	3.28024	3.30867	3.63275	2.71443	3.32976	3.89565	3.69229	3.60187	3.46753	2.88006	3.63177	2.09178	59	ENSG00000130066	SAT1	protein_coding	spermidine/spermine N1-acetyltransferase 1 [Source:HGNC Symbol;Acc:HGNC:10540]
PCBP3	#N/A	1.82529	4.33132	5.14242	4.33768	4.90215	3.63514	6.47554	4.54012	5.1192	2.65394	3.58273	3.34865	4.85692	4.11444	3.08278	#N/A	4.57743	2.68195	4.66568	3.56624	5.09576	3.74309	4.01195	2.68683	#N/A	#N/A	0.79874	3.50046	2.18955	2.60029	2.09713	4.16426	1.73516	6.41265	3.0502	5.29946	5.68744	5.46418	5.89042	6.79366	7.0112	6.0863	5.63982	6.34058	5.03692	6.07696	6.03936	2.98305	6.13274	5.85504	2.73565	2.09433	3.32817	2.38995	3.35528	2.68197	2.16989	6.4455	2.48205	3.13769	2.01916	5.39189	59	ENSG00000183570	PCBP3	protein_coding	poly(rC) binding protein 3 [Source:HGNC Symbol;Acc:HGNC:8651]
AGFG1	#N/A	1.0897	1.02273	0.892358	1.07708	0.8739	1.74671	1.32479	2.06344	1.2814	2.43006	1.94047	1.11116	0.986445	0.779259	0.977173	1.34492	1.1608	1.21045	1.40552	1.16951	1.26481	0.997502	1.52117	1.16289	1.3441	#N/A	#N/A	0.77688	1.69802	0.406687	#N/A	0.404748	1.19673	1.43867	1.4722	1.53538	1.47292	1.39367	1.34032	1.38793	1.57627	1.28225	1.49904	1.47456	1.83695	1.36461	1.49179	2.13924	1.29037	1.32831	1.01967	0.950264	0.768171	1.01251	1.45557	2.11885	1.77448	1.23493	1.01104	1.56808	1.09934	0.774621	59	ENSG00000173744	AGFG1	protein_coding	ArfGAP with FG repeats 1 [Source:HGNC Symbol;Acc:HGNC:5175]
BNIP3L	#N/A	1.08747	2.10239	2.11822	2.05755	2.27903	2.11383	2.66644	2.92316	1.96008	2.61275	2.85741	1.31097	1.49768	1.22821	1.44251	1.50302	1.73272	2.06773	1.28986	1.85805	1.80654	1.66966	2.19861	1.5912	1.20645	#N/A	#N/A	0.749022	#N/A	1.82193	1.35991	2.03408	2.19945	2.10323	2.43593	2.0963	2.02721	1.7537	2.04624	2.14849	2.25215	1.52118	1.91089	1.71965	2.27029	1.59777	1.94362	0.632595	1.76673	2.15826	0.770032	1.41193	0.609545	0.614422	1.128	2.93887	1.11045	1.23468	1.37603	1.41379	2.28939	3.05894	59	ENSG00000104765	BNIP3L	protein_coding	BCL2 interacting protein 3 like [Source:HGNC Symbol;Acc:HGNC:1085]
DOCK2	10.5479	#N/A	6.71923	6.75782	8.11964	7.84544	7.45334	6.72547	10.3826	6.64197	7.28188	5.88983	5.91862	8.90205	8.32094	12.5397	8.5456	11.761	10.3707	8.92925	9.99095	8.0188	6.86702	9.77458	6.32655	1.28102	#N/A	#N/A	#N/A	#N/A	7.75696	6.31079	7.32452	7.61909	11.8213	10.3581	8.10348	11.4585	9.61656	11.4046	12.0771	10.3958	10.0231	9.64723	9.86103	9.6972	9.25558	11.4123	7.43018	9.35632	10.5407	7.5589	6.56081	5.82399	10.526	7.15975	6.34627	6.94997	4.98487	8.2726	6.38599	0.612206	0.623264	58	ENSG00000134516	DOCK2	protein_coding	dedicator of cytokinesis 2 [Source:HGNC Symbol;Acc:HGNC:2988]
PTPRE	5.37116	#N/A	3.10126	1.35706	3.26468	3.88831	2.97633	0.396772	2.51	3.96406	3.40005	2.64229	1.72728	1.14822	1.53761	2.83124	2.78432	1.49499	1.29103	1.09012	2.82776	1.29341	1.88704	1.62752	1.87146	1.47476	#N/A	#N/A	#N/A	1.83139	#N/A	0.626637	0.810018	0.914513	8.62541	9.36589	7.52109	9.56594	8.26717	8.26746	9.94893	7.53679	9.23904	8.86532	9.62113	8.89619	8.08611	9.7074	5.95964	8.25414	8.41327	5.87992	4.2374	4.14371	5.09458	4.89936	2.83116	4.88153	2.80304	3.29516	5.04157	3.00024	1.82808	58	ENSG00000132334	PTPRE	protein_coding	protein tyrosine phosphatase receptor type E [Source:HGNC Symbol;Acc:HGNC:9669]
CARMIL1	4.53027	#N/A	6.08867	3.36084	6.31647	7.4281	5.02372	1.60077	5.83855	5.47446	3.75697	6.0991	3.53882	2.51737	#N/A	0.64863	1.10055	2.49128	2.71401	1.73778	1.04816	2.51453	2.49291	2.18899	1.73656	1.72996	#N/A	#N/A	#N/A	3.29276	4.21642	3.81276	4.60356	4.67313	10.8701	9.513	8.381	15.2035	9.23503	9.50572	10.4918	9.02374	9.77003	8.60938	9.977	7.794	8.82179	9.80703	5.8564	8.84246	9.38549	4.33459	1.19074	3.51836	5.01885	5.25575	2.3092	3.28262	3.39928	2.5292	3.45169	4.12629	5.01201	58	ENSG00000079691	CARMIL1	protein_coding	capping protein regulator and myosin 1 linker 1 [Source:HGNC Symbol;Acc:HGNC:21581]
CAMK1D	4.17821	#N/A	3.49676	2.12995	3.82179	4.69099	4.15786	3.1816	3.41877	4.12647	3.98219	3.81435	2.78329	1.27958	#N/A	1.64794	2.08527	1.32588	1.36908	1.85736	1.07498	1.06175	1.78727	1.70897	1.55423	1.54866	#N/A	#N/A	#N/A	1.66972	4.55818	3.45142	4.56072	5.11286	8.68476	8.58451	7.90461	9.46055	7.91067	8.66881	9.61209	7.16649	9.33452	7.97509	9.37181	7.40241	8.53653	9.25586	4.06623	8.1294	8.73453	2.51589	1.92196	2.47043	3.28747	3.27925	3.68596	2.3233	2.58516	3.02752	3.8604	1.52701	1.35997	58	ENSG00000183049	CAMK1D	protein_coding	calcium/calmodulin dependent protein kinase ID [Source:HGNC Symbol;Acc:HGNC:19341]
RIN3	5.00673	0.829008	0.846338	1.21673	0.813077	1.36185	1.65117	2.77799	1.393	3.37655	1.69967	3.66749	1.86469	3.38346	3.30073	3.24641	3.72739	3.51995	4.08749	2.55355	3.31633	2.83961	4.21319	4.4683	2.68888	1.18496	#N/A	#N/A	#N/A	#N/A	0.953308	1.20615	1.10284	1.84518	6.73226	7.06598	5.9361	7.03691	7.49789	6.29568	6.74448	5.93089	8.27601	6.95011	7.99943	5.44416	7.1449	7.56821	3.82033	7.89391	6.16886	3.73197	2.58404	3.06909	3.30981	4.34296	2.67206	2.75055	2.59341	2.79024	3.95871	1.74154	#N/A	58	ENSG00000100599	RIN3	protein_coding	Ras and Rab interactor 3 [Source:HGNC Symbol;Acc:HGNC:18751]
LYN	6.20331	#N/A	2.13697	3.24484	2.42251	2.37589	2.88438	2.86853	2.4862	4.54539	2.50088	4.07236	2.48076	4.65869	4.26922	4.87655	5.17726	5.2169	4.51488	4.37248	5.08976	5.13174	4.7836	5.39937	3.3339	1.18137	#N/A	#N/A	#N/A	#N/A	5.04114	3.06664	4.79005	5.17257	8.8385	8.78261	8.35035	11.2293	7.78131	9.56582	11.9733	10.6709	9.76635	8.09824	8.51091	8.64572	9.22139	9.97416	4.17649	8.09142	9.53496	3.19593	3.85731	3.20203	3.52992	3.16424	2.59959	2.8789	3.75362	3.09862	3.55572	3.85304	0.624378	58	ENSG00000254087	LYN	protein_coding	LYN proto-oncogene, Src family tyrosine kinase [Source:HGNC Symbol;Acc:HGNC:6735]
MANBA	3.53209	1.3304	2.78991	3.05765	2.91381	3.56256	3.19276	2.92873	3.526	2.77368	3.38808	2.49878	2.67867	2.52538	2.2024	2.221	3.01067	2.21096	2.77864	3.40943	2.32014	2.46161	2.4986	2.29828	2.56141	0.915141	#N/A	#N/A	#N/A	#N/A	2.1655	2.63246	2.35245	2.05452	2.32333	3.03934	2.38158	2.3522	2.83087	2.51837	2.22869	1.96396	2.81203	2.73591	2.6977	2.80544	2.64518	2.67673	#N/A	3.08111	2.22088	3.03142	2.72369	2.86345	3.35548	3.83422	3.6434	3.51418	3.13032	3.33463	2.63055	2.22315	2.9201	58	ENSG00000109323	MANBA	protein_coding	mannosidase beta [Source:HGNC Symbol;Acc:HGNC:6831]
NCKAP1L	6.75999	#N/A	7.01011	8.22682	7.40732	9.15564	6.72334	6.5827	8.6399	7.04964	5.12993	6.19397	5.38751	10.3402	7.97561	8.73207	8.04821	7.8254	8.64087	7.04941	6.09149	8.50368	7.73185	8.21163	8.44558	1.33718	#N/A	#N/A	#N/A	#N/A	8.56681	6.01775	8.10344	6.1096	13.4259	8.79712	8.7635	10.1314	8.70081	8.69719	12.4966	12.7449	10.5492	9.36903	9.62966	10.3253	10.2774	11.6512	7.13506	8.50546	11.7276	8.14316	6.84793	5.37002	8.8676	6.58683	4.89552	8.69589	6.49494	6.43212	9.62154	1.2663	1.00436	58	ENSG00000123338	NCKAP1L	protein_coding	NCK associated protein 1 like [Source:HGNC Symbol;Acc:HGNC:4862]
FYB1	5.10306	2.60249	6.27534	4.97097	7.64243	6.43667	5.56437	5.07661	4.56297	5.27548	5.96597	4.77908	4.7652	7.9095	7.66658	8.11279	8.15145	7.32291	9.05743	7.39719	8.46292	8.61846	5.63187	8.07165	4.478	0.747696	#N/A	#N/A	#N/A	2.88039	7.17267	4.30166	6.4583	7.09538	10.4744	6.30754	6.89006	10.2899	8.4806	8.33461	10.277	9.37678	8.64044	8.36114	8.08867	10.571	8.1193	8.99946	1.338	7.97957	9.12748	6.68723	5.59436	5.49391	5.57942	8.76079	6.99465	8.80284	5.4168	4.22321	7.78707	#N/A	#N/A	58	ENSG00000082074	FYB1	protein_coding	FYN binding protein 1 [Source:HGNC Symbol;Acc:HGNC:4036]
VAV3	3.21117	#N/A	0.713796	4.29326	1.07907	1.04135	1.43523	3.44506	1.16173	2.49531	1.20614	4.28652	1.49347	5.65789	5.59613	5.18238	5.54372	6.15625	5.37864	3.79746	5.52836	4.86392	4.95474	4.45609	3.74812	1.40644	#N/A	#N/A	#N/A	1.06447	0.337144	0.671869	0.640613	0.905371	9.63295	9.45448	7.74847	8.51904	8.0297	8.84502	10.394	9.21768	9.88515	7.13054	8.38235	11.2772	8.59817	10.0062	4.99648	7.97685	9.05754	6.23565	5.27676	4.74913	5.42589	4.6259	4.489	4.45922	4.41865	2.90932	5.56811	1.35467	#N/A	58	ENSG00000134215	VAV3	protein_coding	vav guanine nucleotide exchange factor 3 [Source:HGNC Symbol;Acc:HGNC:12659]
CD200R1	8.35771	#N/A	7.87633	6.20488	6.03292	8.2926	6.01014	7.58371	7.82931	6.92489	6.67894	7.40198	6.0944	9.78043	7.45316	6.74049	6.4824	9.42727	7.93734	6.04515	7.41702	7.79583	6.82387	7.01288	7.82074	2.18561	#N/A	#N/A	#N/A	#N/A	7.82394	7.07728	6.03312	6.2961	12.9618	7.65114	7.7889	13.4196	8.39379	13.1385	11.6239	8.02666	9.37559	8.31394	9.12744	6.87698	8.47369	9.35934	3.59315	8.62851	9.36002	8.06141	10.119	6.31312	7.94897	7.385	5.81083	7.95607	7.90911	5.91988	9.06848	1.3312	4.25153	58	ENSG00000163606	CD200R1	protein_coding	CD200 receptor 1 [Source:HGNC Symbol;Acc:HGNC:24235]
ITGAM	6.30443	3.39915	5.80146	5.53884	5.11653	8.94677	5.63404	6.14101	5.73911	5.28301	7.40487	4.081	5.76291	8.65368	7.03284	7.06709	6.92511	9.59814	8.22365	6.59811	5.85245	8.5047	6.61462	7.63484	5.99891	1.73165	#N/A	#N/A	#N/A	#N/A	6.90304	4.97008	9.89681	6.53649	9.98642	7.9849	7.10824	8.94455	7.48522	8.30941	10.8039	12.1738	7.6915	7.04794	6.99982	9.96547	7.57565	8.74995	3.6855	7.74515	8.34257	7.40278	6.89582	5.31737	6.30793	7.95357	4.37742	6.45476	8.22923	6.14325	9.23634	1.71095	#N/A	58	ENSG00000169896	ITGAM	protein_coding	integrin subunit alpha M [Source:HGNC Symbol;Acc:HGNC:6149]
SLC8A1-AS1	6.21721	#N/A	4.25574	1.48506	3.91336	5.09254	4.78837	1.82674	4.0044	4.8786	7.26045	5.57757	2.75487	2.11711	4.65626	3.05211	3.88591	2.83626	2.58257	6.52947	2.75834	2.85766	3.28351	3.88887	1.93282	2.35193	#N/A	#N/A	#N/A	4.87975	5.44611	4.12199	6.02728	5.01088	9.82366	7.71167	7.06752	8.8229	8.47898	7.89285	8.98894	7.80073	7.94499	7.02264	9.14647	9.76815	7.78285	8.86092	2.76441	8.27852	9.74366	1.5269	#N/A	2.24155	1.7234	2.90747	1.31723	1.89066	1.87274	2.75368	2.03588	6.22156	5.30213	58	ENSG00000227028	SLC8A1-AS1	lncRNA	SLC8A1 antisense RNA 1 [Source:HGNC Symbol;Acc:HGNC:44102]
KCNQ1#053918	5.35716	#N/A	1.20903	2.04204	1.36172	1.49882	2.35905	4.54844	1.76665	3.31526	2.02103	3.41769	2.64727	6.58657	6.5594	6.09977	5.02382	6.30692	6.35393	6.89166	5.82711	7.98028	6.30571	7.72708	3.13304	0.702657	#N/A	#N/A	#N/A	#N/A	5.73896	4.48231	4.91647	5.34116	7.31797	8.36686	6.87991	7.7965	7.15972	7.70704	8.73659	6.91827	7.73562	6.24127	7.99359	6.54415	7.12927	7.50175	4.48142	7.09789	7.62058	5.64053	5.63386	3.92023	6.44398	4.52148	6.13528	4.40526	4.00315	6.05312	5.21306	1.70239	4.61848	58	ENSG00000053918	KCNQ1	protein_coding	potassium voltage-gated channel subfamily Q member 1 [Source:HGNC Symbol;Acc:HGNC:6294]
WDFY4	8.33705	#N/A	5.51847	5.4168	4.54954	6.18752	4.2409	5.46647	4.31643	6.17464	3.61481	5.25006	5.66485	3.07835	2.13436	4.01199	3.0868	3.70843	2.61524	2.89954	3.04402	3.78226	3.85089	3.06602	3.16232	1.21893	#N/A	#N/A	#N/A	#N/A	4.9886	5.0402	5.62645	4.86742	10.3942	5.49896	7.96648	9.38812	7.83259	8.56381	11.1816	9.56036	8.48073	6.8217	8.94996	7.29189	8.35231	8.62877	5.18747	8.9263	9.59047	4.95945	2.59066	3.88528	5.19228	5.79006	4.04375	4.54281	4.4764	5.46115	5.1186	5.05246	4.46918	58	ENSG00000128815	WDFY4	protein_coding	WDFY family member 4 [Source:HGNC Symbol;Acc:HGNC:29323]
OSBPL3	3.96229	#N/A	3.70945	3.71062	3.85656	4.12709	3.70375	4.08404	3.61362	3.29513	3.22088	2.90669	2.63722	2.0237	2.82751	2.9407	1.83807	1.81325	1.92202	3.27589	2.88334	1.61116	2.2541	2.30149	2.3809	1.20414	#N/A	#N/A	#N/A	4.15156	2.51308	2.14125	2.67912	2.46472	3.09128	4.08597	3.36229	3.29678	3.78954	3.23133	3.06615	3.00765	4.15585	3.19581	3.22944	2.87586	3.31909	3.57838	2.40922	3.09177	3.31287	2.39506	0.902516	3.1605	2.75753	2.50588	3.02979	2.74419	1.87777	2.66735	2.66359	0.550821	#N/A	58	ENSG00000070882	OSBPL3	protein_coding	oxysterol binding protein like 3 [Source:HGNC Symbol;Acc:HGNC:16370]
CIITA	4.91747	#N/A	0.692714	1.79736	1.04429	0.929764	0.839789	0.724623	#N/A	2.94732	1.82237	2.06701	1.86775	7.42767	6.23551	6.28024	6.02646	8.15238	6.79744	5.12288	8.3617	5.20731	5.36726	6.28855	3.32098	0.978879	#N/A	#N/A	#N/A	5.83477	6.87287	3.94838	6.36097	4.15921	5.58851	4.45442	5.31256	5.83908	5.09253	6.15187	6.14036	6.37098	4.91655	4.49125	5.11612	5.33358	4.44527	5.10114	4.14898	5.08178	6.18121	5.65216	4.82469	4.42131	6.11042	4.9461	4.45989	3.91464	2.6227	6.89106	4.93042	5.63943	3.85981	58	ENSG00000179583	CIITA	protein_coding	class II major histocompatibility complex transactivator [Source:HGNC Symbol;Acc:HGNC:7067]
NRP2	3.73249	6.4246	1.07406	4.4896	2.07864	1.76023	#N/A	#N/A	1.31842	3.10421	1.9103	2.59107	1.1068	6.35127	5.60794	4.25448	#N/A	7.77874	8.5304	7.00889	5.27396	6.16901	4.39346	3.5119	3.03567	2.21433	#N/A	#N/A	1.68188	1.33288	5.90395	3.78033	5.82157	6.02373	8.69429	8.29071	8.60941	10.5747	8.07933	9.2461	11.4472	9.36533	9.80269	8.05453	8.84194	10.3622	9.31987	9.17172	3.57507	9.09592	11.6306	3.46351	4.66338	2.61022	4.09809	3.64213	3.51693	3.60781	2.71873	3.17266	4.2631	7.052	8.07884	58	ENSG00000118257	NRP2	protein_coding	neuropilin 2 [Source:HGNC Symbol;Acc:HGNC:8005]
FPR1	7.99993	3.05041	6.77537	6.06934	8.10409	7.69166	5.4285	6.96732	5.32439	6.13305	6.12147	6.59726	5.21516	6.64139	7.52061	6.06039	5.68654	8.55575	7.0603	5.06098	6.44333	4.47527	6.48802	6.62484	6.81071	#N/A	#N/A	#N/A	#N/A	#N/A	6.65109	4.44568	8.89995	4.6755	12.2054	4.14293	7.36578	8.88624	8.1435	7.92945	10.6118	8.13414	8.76631	8.95236	10.6314	8.81358	9.4926	12.7708	5.19277	9.54423	9.55263	6.67209	7.17482	5.18602	7.32888	7.07825	4.94031	4.48236	7.08274	4.86414	5.44247	7.83981	4.8001	58	ENSG00000171051	FPR1	protein_coding	formyl peptide receptor 1 [Source:HGNC Symbol;Acc:HGNC:3826]
PLEK	5.00167	#N/A	7.49777	6.85053	6.97907	8.60647	5.37128	6.43053	7.87429	7.50117	6.97214	7.5844	6.71609	9.88896	10.5699	10.5613	7.60256	9.51384	6.13464	6.35061	7.65042	7.79141	10.1472	7.4258	7.83047	1.97688	#N/A	#N/A	#N/A	4.67367	11.7874	5.5686	7.65435	8.32137	13.0405	7.5408	8.45361	13.5012	8.53097	13.3405	12.3908	11.9974	10.3713	11.998	7.83654	9.89535	8.69658	9.94507	4.82918	9.64689	10.3089	7.8628	7.24431	6.35343	8.25648	7.80483	5.87613	7.99474	5.97858	4.18352	9.11873	2.77037	#N/A	58	ENSG00000115956	PLEK	protein_coding	pleckstrin [Source:HGNC Symbol;Acc:HGNC:9070]
EMILIN2	4.54141	1.60782	6.64816	5.16235	8.63509	8.21679	4.87713	3.47976	5.18007	5.42363	4.90942	3.6284	4.39447	5.08407	#N/A	3.19021	1.67753	5.28742	7.40013	2.28121	2.12572	3.28294	4.04698	4.2041	5.63199	1.76729	#N/A	#N/A	#N/A	#N/A	4.7561	6.7027	4.64169	8.1565	12.7772	7.51772	8.78412	9.99853	9.61977	8.33043	12.6284	9.39879	9.64643	9.46248	7.71545	7.31602	8.73069	10.0477	2.68393	7.89867	11.1124	4.8594	4.69682	4.16155	4.25805	3.89271	5.94982	3.92943	3.68246	2.41313	5.13532	3.39303	3.54388	58	ENSG00000132205	EMILIN2	protein_coding	elastin microfibril interfacer 2 [Source:HGNC Symbol;Acc:HGNC:19881]
TPK1	3.04439	#N/A	1.06098	1.47177	1.51382	1.74013	1.18607	0.913821	1.91774	1.61409	1.79332	1.65512	1.77562	1.79596	1.62921	1.36494	1.3303	1.93259	1.70861	3.13829	1.32791	2.50929	1.69012	2.55682	2.15432	0.734037	#N/A	#N/A	#N/A	#N/A	2.31383	2.40766	2.63957	2.07884	1.44048	1.9495	1.49418	1.60236	2.00572	1.65731	1.51233	1.43023	1.84114	1.63804	2.07006	1.56791	1.57157	1.63571	0.742	2.34338	1.61211	2.67391	2.45647	1.83029	3.36378	3.562	2.99426	3.05505	2.08855	3.24122	2.08855	1.23475	0.906695	58	ENSG00000196511	TPK1	protein_coding	thiamin pyrophosphokinase 1 [Source:HGNC Symbol;Acc:HGNC:17358]
CD84	7.49038	#N/A	6.88921	5.08428	6.26503	4.53924	7.39586	5.65869	3.90873	6.85274	5.99146	6.62498	3.55683	6.57788	6.84686	6.32847	6.66097	8.7985	5.40123	5.65516	6.91991	7.02608	5.75901	6.41636	3.93755	1.74079	#N/A	#N/A	0.721956	#N/A	7.37399	6.65547	8.73237	5.75906	12.3382	7.3818	7.66337	12.8164	8.63026	8.93413	15.7815	11.3446	9.70738	11.3332	8.47134	7.08078	9.08449	10.5455	6.00338	8.78744	13.0851	4.3371	6.11721	4.65663	4.19457	4.25656	4.99593	4.382	4.62153	5.07651	4.92993	#N/A	1.31093	58	ENSG00000066294	CD84	protein_coding	CD84 molecule [Source:HGNC Symbol;Acc:HGNC:1704]
LINC00278	0.107194	#N/A	0.269785	0.219173	0.208561	0.193255	0.17853	0.220567	0.163364	0.2359	0.166021	0.143655	0.212026	0.273286	0.238117	0.240307	0.182471	0.221895	0.182814	0.171777	0.18252	0.187952	0.236312	0.15439	0.156541	#N/A	#N/A	0.00188205	#N/A	#N/A	0.267345	0.145601	0.217621	0.193625	0.281247	0.122745	0.305191	0.312913	0.321211	0.313456	0.371765	0.268652	0.332378	0.273186	0.266643	0.223271	0.315648	0.314221	0.205867	0.314104	0.31272	0.277083	0.238146	0.197403	0.192813	0.175911	0.10458	0.155226	0.180391	0.116962	0.206314	0.0373677	0.0485212	58	ENSG00000231535	LINC00278	lncRNA	long intergenic non-protein coding RNA 278 [Source:HGNC Symbol;Acc:HGNC:38712]
ARSB	3.23482	#N/A	2.40068	2.26589	2.66396	2.69233	3.75837	3.30941	2.6255	2.14985	3.07336	2.98513	2.42848	3.4289	3.76101	3.54473	3.77864	3.39609	4.32776	6.68756	4.19004	3.23428	3.12189	3.74279	2.85433	1.24483	#N/A	#N/A	#N/A	#N/A	2.62789	1.90286	2.86239	3.21214	2.30945	2.57582	2.40877	2.23009	3.20578	2.41351	2.17359	1.93025	3.25535	3.17258	3.28105	2.65476	2.96871	2.73213	1.26876	3.93884	2.0738	3.41882	3.02322	2.04483	3.42536	3.704	2.66111	3.64008	3.35514	2.35534	3.16296	1.95342	1.57522	58	ENSG00000113273	ARSB	protein_coding	arylsulfatase B [Source:HGNC Symbol;Acc:HGNC:714]
TYROBP	7.71263	3.9178	6.51124	5.84798	7.6137	5.44091	5.24875	5.88572	5.45961	5.80154	4.39075	6.12607	5.37133	8.73134	9.20474	7.02864	8.00866	8.06287	6.63345	4.88733	6.111	6.8512	7.01931	6.31221	6.30772	1.65012	#N/A	#N/A	#N/A	#N/A	6.53947	4.12511	8.5568	5.1342	11.8534	6.98576	7.74152	12.1671	9.2878	12.1907	11.8407	10.8027	10.0526	10.9946	7.94479	8.44102	8.46042	9.95898	7.29309	12.2836	10.1904	8.10306	5.30459	5.3862	6.99518	6.97242	4.53479	7.03928	4.15946	4.07833	4.54095	3.60251	#N/A	58	ENSG00000011600	TYROBP	protein_coding	transmembrane immune signaling adaptor TYROBP [Source:HGNC Symbol;Acc:HGNC:12449]
SLC7A7	5.40944	#N/A	3.14493	3.81322	3.60743	3.74232	5.26072	3.80648	6.74932	3.75747	3.47298	4.61769	3.19221	5.79064	6.72888	5.69621	4.80005	4.85785	5.12376	4.93046	6.41194	6.67175	5.98631	6.20865	4.25391	2.03726	#N/A	#N/A	#N/A	#N/A	4.84971	3.77107	5.38247	3.28066	4.6859	4.0836	4.35681	4.9966	5.23632	5.3577	5.19536	4.54897	4.69743	4.81855	4.4016	3.9501	4.1133	4.95835	2.51551	4.64886	5.28789	3.90632	3.78135	3.95677	5.29145	3.62723	2.85917	3.60551	2.99684	4.51475	4.68463	5.50133	2.58834	58	ENSG00000155465	SLC7A7	protein_coding	solute carrier family 7 member 7 [Source:HGNC Symbol;Acc:HGNC:11065]
ANKS1A	1.75315	2.32898	#N/A	1.67409	0.571004	0.479689	#N/A	0.610596	#N/A	1.01465	0.759788	0.905668	0.699713	1.36086	1.74479	1.49535	1.51364	1.62031	1.40444	2.14961	1.39876	1.82387	1.59319	1.9595	1.02721	1.12391	#N/A	#N/A	0.473241	2.07505	1.99233	1.54026	2.29676	1.83868	1.54447	1.29611	1.07261	1.46392	1.24287	1.49672	1.49265	1.74821	1.18388	1.27164	1.4272	1.59377	1.15642	1.40915	2.00685	1.13992	1.6152	0.511203	1.00224	1.76022	1.07903	0.783442	2.51059	1.02126	0.951334	1.59702	1.33359	2.0969	2.04195	58	ENSG00000064999	ANKS1A	protein_coding	ankyrin repeat and sterile alpha motif domain containing 1A [Source:HGNC Symbol;Acc:HGNC:20961]
MIR223HG	5.32715	#N/A	7.58612	8.85591	8.09495	4.9434	7.088	8.84839	4.81588	7.71563	5.61999	6.27629	8.68083	7.5595	9.67309	7.36764	8.36008	8.61439	7.23009	5.24239	6.62022	6.63509	7.28892	6.06656	6.8318	1.40665	#N/A	#N/A	#N/A	#N/A	8.56587	6.48698	8.58176	7.38998	12.2127	6.16696	8.94561	12.6039	9.17769	12.3903	15.5567	10.8812	10.7395	11.1587	10.6304	9.08461	8.91003	12.8492	7.72054	9.00147	12.75	11.3266	6.44305	7.46224	7.18889	6.5758	4.30005	6.87349	6.95593	2.55482	8.39187	3.28232	4.8351	58	ENSG00000274536	MIR223HG	lncRNA	MIR223 host gene [Source:HGNC Symbol;Acc:HGNC:54520]
OTULINL	4.61019	#N/A	5.38309	6.38434	8.42709	7.91004	7.58556	3.34095	7.15999	5.91071	6.44229	6.84371	4.75163	6.67176	5.22198	6.45548	3.65451	5.07273	7.33957	3.9447	4.21236	7.21664	5.4767	4.58029	5.34807	1.99017	#N/A	#N/A	#N/A	#N/A	6.42048	6.82518	5.39263	7.71279	12.4265	7.01513	8.70724	10.4587	8.92418	10.3618	12.4766	11.4832	10.2981	8.29479	10.7778	9.13806	9.62883	9.86279	4.06606	8.51802	9.13707	5.99243	6.1762	5.28183	4.84717	5.26886	3.62814	5.27798	4.12148	3.33134	4.70083	2.45721	2.33407	58	ENSG00000145569	OTULINL	protein_coding	OTU deubiquitinase with linear linkage specificity like [Source:HGNC Symbol;Acc:HGNC:25629]
ADCY7	2.56449	#N/A	6.83257	5.59381	6.49773	6.91187	5.81177	5.86604	5.71451	5.41837	7.68835	4.8265	4.48296	1.56247	1.81458	2.05307	2.56258	1.74758	1.97353	1.1682	2.01776	1.63524	2.20951	1.65303	2.85323	1.75511	#N/A	#N/A	#N/A	1.48047	0.553122	0.836092	0.852658	1.61342	9.20141	8.19207	6.85324	9.94354	7.81801	7.67593	9.49371	9.10455	8.75048	8.00362	7.7079	10.1059	7.7576	9.1341	4.62792	7.83267	8.4797	6.46051	5.02382	4.58391	5.23612	5.00574	6.44045	4.58768	5.09679	2.57268	6.43608	0.575124	#N/A	58	ENSG00000121281	ADCY7	protein_coding	adenylate cyclase 7 [Source:HGNC Symbol;Acc:HGNC:238]
RNASET2	3.69114	#N/A	3.80199	4.18672	4.04066	2.88283	4.06879	3.7643	4.69605	3.72029	6.95911	3.23283	3.49982	3.77437	3.77975	2.95263	1.89379	4.64496	4.11616	4.38056	4.50902	7.46181	3.70923	4.03425	3.39081	1.40308	#N/A	#N/A	#N/A	#N/A	2.84854	3.12733	2.89694	2.96551	3.46883	3.71381	3.66084	3.76098	4.41477	3.77998	3.58438	3.54553	4.147	3.94925	3.97076	3.84498	3.58167	3.89101	5.05582	4.25094	3.76053	3.4537	4.19775	3.48132	3.52134	2.78973	3.41415	4.76394	3.33624	2.0965	3.34984	0.886949	2.33005	58	ENSG00000026297	RNASET2	protein_coding	ribonuclease T2 [Source:HGNC Symbol;Acc:HGNC:21686]
RGS10	5.55857	#N/A	6.86798	5.94458	7.84163	7.43426	4.53165	4.52742	6.902	5.77455	6.00251	3.86259	3.5765	1.30589	1.68121	2.31349	1.43891	1.83889	1.4245	2.89548	1.61571	1.73696	2.81273	3.17914	1.69671	1.40373	#N/A	#N/A	#N/A	#N/A	3.83754	4.39879	4.89529	3.73484	7.09152	4.98828	6.91526	7.70317	6.65145	7.74055	11.1356	11.0541	7.16254	5.13182	4.99985	4.19523	5.43904	6.40721	2.75002	4.66736	7.65055	3.3893	3.6864	3.61158	3.90299	5.1481	4.50259	3.28684	3.71257	4.37148	4.10733	1.64253	3.3091	58	ENSG00000148908	RGS10	protein_coding	regulator of G protein signaling 10 [Source:HGNC Symbol;Acc:HGNC:9992]
SIPA1L1	1.79369	#N/A	1.27432	1.0111	1.17603	1.57834	1.28089	1.89005	1.62791	2.45445	1.40828	1.15862	1.49246	2.96477	1.7224	1.51347	1.06135	3.30657	3.15613	1.99458	2.98693	2.57181	2.7859	3.45025	2.52233	1.36833	#N/A	#N/A	#N/A	#N/A	2.93587	2.20526	2.52141	3.45706	3.56681	3.51204	3.21621	3.32673	3.72165	3.81181	3.46564	3.37561	3.41105	3.71175	3.64837	3.23866	3.16702	3.36373	2.69801	3.35966	3.46167	2.76903	0.86653	1.04709	2.70436	2.51767	1.14423	2.48224	1.32182	2.97363	2.44792	1.10746	1.86607	58	ENSG00000197555	SIPA1L1	protein_coding	signal induced proliferation associated 1 like 1 [Source:HGNC Symbol;Acc:HGNC:20284]
SH3TC1	5.28017	#N/A	1.39639	2.42462	2.56298	2.69762	1.39833	2.49458	2.6294	3.37951	5.20752	3.17875	2.52678	5.8246	5.19712	6.55834	3.66835	7.58988	5.98522	3.05896	5.62027	5.97551	5.3162	3.97898	3.46616	1.60829	#N/A	#N/A	#N/A	#N/A	6.30339	3.58513	6.17668	4.99048	7.73323	3.86447	6.32231	6.14439	6.45819	7.28865	7.08147	4.97715	6.89513	6.45829	6.8137	7.95585	6.27017	6.51104	1.9262	6.45855	7.18219	4.9592	4.37891	6.62691	3.83881	4.57423	1.29066	2.7985	3.21702	3.50029	3.72143	2.51314	1.08374	58	ENSG00000125089	SH3TC1	protein_coding	SH3 domain and tetratricopeptide repeats 1 [Source:HGNC Symbol;Acc:HGNC:26009]
LRMDA	1.44821	4.7921	#N/A	0.745063	0.439663	0.543102	0.3136	0.774356	0.550081	2.38777	0.771729	2.55705	0.992577	2.54088	2.00397	2.41708	3.05329	2.65632	2.52272	3.24969	2.30806	2.9164	2.98143	2.66221	2.01291	1.44825	#N/A	#N/A	#N/A	#N/A	4.46494	3.45351	4.49908	4.98887	6.27335	7.12473	6.36045	7.06075	7.42966	6.71466	6.37846	4.48745	7.95976	7.21967	7.81562	5.91686	6.85667	7.08995	4.11254	7.64577	5.64453	3.52793	2.776	2.48061	3.77017	3.63849	3.59904	3.05251	1.69497	3.46825	4.09401	6.75108	5.34224	58	ENSG00000148655	LRMDA	protein_coding	leucine rich melanocyte differentiation associated [Source:HGNC Symbol;Acc:HGNC:23405]
TMEM106A	4.2073	#N/A	3.25107	2.99804	3.14596	2.50978	3.2323	3.08824	3.79143	3.34852	4.20371	3.30669	3.31821	3.26526	2.40634	3.06912	2.4548	3.04539	4.09674	3.81515	2.17037	2.25064	3.17567	4.18174	2.80767	2.22702	#N/A	#N/A	#N/A	#N/A	3.8572	2.88985	3.82897	3.91032	3.90833	3.8114	3.55242	3.79676	3.66558	3.77557	3.73096	3.66735	3.87743	3.7476	3.9639	3.67815	3.79002	3.96877	4.25679	3.82227	3.46396	3.59024	3.41156	3.26853	2.82345	3.26073	5.1201	3.50287	3.70042	3.05998	3.5516	3.57981	3.65715	58	ENSG00000184988	TMEM106A	protein_coding	transmembrane protein 106A [Source:HGNC Symbol;Acc:HGNC:28288]
GRB2	1.83793	#N/A	0.951122	1.24129	1.10188	1.35618	1.49	1.44027	1.19861	1.8574	1.82717	2.4069	1.23015	2.02402	1.83284	2.05502	2.25256	2.17893	2.43363	3.17422	1.90477	2.53082	1.97097	2.57772	1.67234	1.02965	#N/A	#N/A	#N/A	#N/A	2.01862	1.93092	2.12767	2.04601	2.03498	1.94273	2.0869	2.01433	1.93605	2.00045	2.04483	2.2837	1.82678	1.93163	2.11471	2.02156	1.93239	2.09874	2.86983	1.85442	2.00916	1.5583	1.74133	1.74464	1.62093	2.65887	2.03615	2.58575	1.32858	3.19698	1.88536	1.05186	0.904883	58	ENSG00000177885	GRB2	protein_coding	growth factor receptor bound protein 2 [Source:HGNC Symbol;Acc:HGNC:4566]
GNA15	6.22859	#N/A	5.17511	5.99685	6.66457	4.72471	4.28491	5.45974	2.83721	5.9268	4.26683	3.45449	4.12246	5.8052	6.5974	8.38396	5.1643	7.307	5.57939	2.76299	4.68878	5.19122	6.29401	4.8642	5.16783	1.48765	#N/A	#N/A	#N/A	#N/A	6.35994	4.62921	7.71702	6.05523	7.2024	5.40477	5.48058	8.39929	6.14609	7.01167	8.2937	10.1107	8.50749	6.67841	9.51785	7.69737	7.46906	7.69168	6.21432	7.60867	9.44702	6.06255	5.11284	6.09436	5.90556	3.99895	1.86974	5.16958	5.48822	1.37522	6.81448	6.31212	3.49382	58	ENSG00000060558	GNA15	protein_coding	G protein subunit alpha 15 [Source:HGNC Symbol;Acc:HGNC:4383]
SLC2A9	3.42624	#N/A	3.99235	3.89792	3.93712	4.81516	3.88989	3.51004	3.36633	3.00467	4.09904	2.41258	3.05688	2.54196	3.49361	3.58418	3.1294	2.16189	3.16295	1.78964	4.44404	2.4074	2.99632	2.73929	3.38332	1.58596	#N/A	#N/A	#N/A	4.23945	1.92981	3.17179	2.43278	2.08989	3.01292	3.696	2.9595	3.04571	3.47964	3.09394	3.06423	3.23014	3.47357	3.24054	3.70744	3.22876	3.4023	3.62295	#N/A	3.59476	3.34695	3.79713	2.25182	3.0778	4.20079	2.91256	5.74043	3.54123	3.7479	5.46915	3.53633	6.2296	4.40628	58	ENSG00000109667	SLC2A9	protein_coding	solute carrier family 2 member 9 [Source:HGNC Symbol;Acc:HGNC:13446]
PSAP	2.59336	#N/A	3.74783	2.92762	3.79711	2.30142	3.11239	2.79073	2.85542	2.35532	5.17716	2.80441	2.18705	2.83393	2.33121	2.79282	2.62074	2.94876	2.86945	1.40303	3.62191	2.50859	1.78764	4.6406	1.90704	1.60781	#N/A	#N/A	#N/A	#N/A	3.03427	2.72495	2.84696	2.63899	2.6941	3.16047	3.12479	2.71882	2.80565	2.28912	2.45465	2.33604	2.83445	2.76485	3.08811	2.48819	2.70754	2.96258	2.78727	3.17292	2.03597	3.96155	2.81582	3.18232	3.10148	3.29688	2.88277	3.27596	2.13922	2.94526	2.74778	2.70822	3.43117	58	ENSG00000197746	PSAP	protein_coding	prosaposin [Source:HGNC Symbol;Acc:HGNC:9498]
#260517	2.16276	#N/A	1.90516	2.36806	2.63511	2.87787	2.44861	4.74401	2.33723	4.07036	3.28232	2.62848	3.07748	1.7468	1.76178	1.72352	2.80952	2.22197	1.99266	1.60335	1.99406	1.81059	2.51088	2.64973	2.79731	1.30494	#N/A	#N/A	#N/A	#N/A	2.9435	2.81134	3.26333	3.36445	5.48363	6.27196	5.73289	5.50185	6.30041	5.33603	5.20523	4.45279	6.5301	6.41769	6.27437	4.76944	5.67711	5.56395	4.98589	6.82164	5.36082	5.31816	3.2474	3.88771	6.19192	4.58147	3.22449	5.99054	3.92927	3.66127	4.39296	1.45388	0.60432	58	ENSG00000260517		lncRNA	novel transcript
IRAG2	4.43525	#N/A	1.44364	3.59011	1.19782	1.72685	1.74681	2.70976	1.77909	4.03086	2.25668	3.50137	3.01501	4.28755	5.3412	5.39022	4.85764	3.87237	4.10258	3.97836	2.64827	2.7574	3.7589	3.06805	3.05958	1.34758	#N/A	#N/A	#N/A	1.58403	5.97505	3.99617	5.51539	5.55015	9.00416	6.96588	7.26446	9.48495	7.72638	8.7905	10.5857	9.09947	8.48703	7.58698	8.38485	9.14919	8.07201	9.1073	2.1232	7.66222	8.7371	5.24315	6.13579	5.69826	5.39401	3.88519	5.02806	3.58891	3.59248	4.9252	8.12179	1.47447	#N/A	58	ENSG00000118308	IRAG2	protein_coding	inositol 1,4,5-triphosphate receptor associated 2 [Source:HGNC Symbol;Acc:HGNC:6690]
PLEKHO1	3.74514	#N/A	3.086	3.08896	2.81063	2.81597	2.76833	2.96203	4.03932	2.7057	3.19517	3.34284	1.70403	5.58334	4.688	4.41445	3.26787	5.39915	5.39551	5.47067	6.7288	6.78149	4.01776	6.35494	3.50042	1.25514	#N/A	#N/A	#N/A	3.67855	4.07035	3.2815	4.08177	3.27184	3.23531	3.40136	3.81552	3.10526	4.58092	3.94644	3.4412	3.25178	3.88315	3.54064	4.00318	2.75522	3.41824	3.40878	2.66135	3.83775	3.25116	2.09136	1.34703	1.36512	1.35469	2.48911	#N/A	3.55022	2.76139	3.09075	1.99899	1.92643	2.854	58	ENSG00000023902	PLEKHO1	protein_coding	pleckstrin homology domain containing O1 [Source:HGNC Symbol;Acc:HGNC:24310]
TLR5	4.85378	4.31846	4.19752	4.6378	3.83421	7.32291	3.82468	3.7514	4.0092	4.19508	4.01942	4.47724	1.90431	4.06218	3.86403	3.81451	3.5979	3.5664	3.27459	3.39545	3.78374	3.11631	2.92386	3.49499	3.0878	1.65348	#N/A	#N/A	#N/A	2.84411	3.999	4.4071	4.30059	5.11583	6.82978	6.33527	6.30467	6.56032	5.99273	5.87875	7.38471	8.36432	5.38243	4.85083	4.85004	4.33619	4.62637	5.20895	4.3868	4.54569	7.38569	0.638822	2.40811	2.09048	#N/A	1.29492	1.43831	1.06553	2.0034	#N/A	2.57527	7.16051	4.16	58	ENSG00000187554	TLR5	protein_coding	toll like receptor 5 [Source:HGNC Symbol;Acc:HGNC:11851]
DOK2	5.61822	0.534251	7.1053	7.51205	6.16862	5.65482	4.02144	7.56299	3.34412	5.55536	3.12386	1.69786	4.44072	7.2227	8.37626	6.27161	5.31048	6.87138	4.77277	1.14506	4.02907	4.46462	7.87294	3.84173	4.5175	#N/A	#N/A	#N/A	#N/A	0.756708	6.09743	3.8382	5.17384	5.369	8.68032	3.09383	7.22588	11.073	7.53507	8.78079	10.985	9.61607	9.68699	6.90709	9.31447	7.39453	8.78853	9.31455	5.40142	7.72719	11.3533	7.25823	6.24915	3.87554	5.3144	3.47526	1.09432	4.33362	5.18768	0.888245	4.92523	2.13574	#N/A	58	ENSG00000147443	DOK2	protein_coding	docking protein 2 [Source:HGNC Symbol;Acc:HGNC:2991]
LRRK1	2.17568	#N/A	2.08425	2.01384	2.77699	2.49846	1.95353	1.43998	2.30158	3.73845	2.82662	2.48251	2.35489	0.758009	0.723519	0.739661	1.53464	1.01148	1.52378	0.972113	#N/A	1.05763	1.75556	1.25363	1.59522	1.57043	#N/A	#N/A	#N/A	1.41394	2.01841	1.78209	1.88928	3.68863	5.14693	4.64362	4.29869	4.60725	4.8179	4.32872	4.60993	4.54367	4.71471	5.12529	4.78031	3.40734	4.14161	4.58843	3.29238	4.4655	4.81507	3.16465	4.27779	2.66829	3.32833	3.15151	3.16179	2.7894	2.18986	2.02044	2.88078	8.93784	7.80626	58	ENSG00000154237	LRRK1	protein_coding	leucine rich repeat kinase 1 [Source:HGNC Symbol;Acc:HGNC:18608]
CMTM7	2.20873	#N/A	3.1151	2.76179	2.95084	3.49873	3.13939	2.32686	3.52677	3.81453	3.2059	2.84604	2.4411	3.13681	3.93367	3.9359	4.05282	3.63622	3.23092	3.11406	4.12466	2.8036	3.89027	3.30441	4.11466	1.79585	#N/A	#N/A	#N/A	#N/A	4.74592	3.41403	4.93702	3.73747	4.65369	5.07131	4.44862	4.23848	4.19002	4.32486	4.39703	4.53273	4.38189	4.10758	4.94826	3.62037	4.34741	4.36552	2.60173	4.26945	4.55552	2.69295	2.8985	2.70672	2.62779	2.96967	4.81255	2.95492	2.77147	3.06332	3.86516	0.858015	1.75334	58	ENSG00000153551	CMTM7	protein_coding	CKLF like MARVEL transmembrane domain containing 7 [Source:HGNC Symbol;Acc:HGNC:19178]
CYSLTR2	4.82205	#N/A	6.47464	5.39832	7.22758	6.57222	6.07496	5.81151	3.86123	6.63528	4.62587	4.80566	5.60723	7.19997	7.11309	8.78236	3.62458	8.02137	6.32813	3.62656	4.07945	5.45732	6.7213	3.4511	5.97124	#N/A	#N/A	#N/A	#N/A	1.31135	10.2631	5.10476	8.04508	5.04275	11.6966	5.8978	11.6433	12.18	8.99333	8.76548	11.8836	10.7092	10.2077	10.5838	7.91602	6.15396	9.51232	9.81142	7.20366	9.88339	9.91865	10.7312	6.72141	6.55707	6.41169	5.86449	2.95663	5.54129	4.25709	3.00824	7.44339	3.29245	3.82449	58	ENSG00000152207	CYSLTR2	protein_coding	cysteinyl leukotriene receptor 2 [Source:HGNC Symbol;Acc:HGNC:18274]
CCDC200	3.07059	#N/A	2.29368	2.18049	3.33905	3.5432	2.24423	2.47148	3.35408	3.19728	3.87681	3.27078	2.60303	2.2722	2.67292	2.32807	3.73533	3.03995	2.61433	3.64897	2.17611	2.5046	2.95956	2.81948	1.9775	1.20546	#N/A	#N/A	#N/A	#N/A	2.26436	2.04687	3.29925	2.38483	3.46123	3.36532	3.38449	3.2539	3.40653	3.38095	3.26515	3.39104	3.46474	3.3503	3.27583	3.13986	3.14841	3.45794	2.94842	3.20183	3.49342	2.9466	2.91983	3.51613	3.01099	2.70965	4.89926	3.68788	2.91068	4.31876	4.11401	2.07948	2.26668	58	ENSG00000236383	CCDC200	protein_coding	coiled-coil domain containing 200 [Source:HGNC Symbol;Acc:HGNC:43658]
TRPM2	2.79554	5.13445	6.55204	5.79959	6.36675	7.95733	5.53295	5.26006	7.52312	6.16708	6.37299	4.67648	4.70835	#N/A	3.39953	3.56056	3.53723	0.543222	1.10302	1.93056	2.2408	#N/A	1.47264	1.96031	1.12579	1.61805	#N/A	#N/A	0.87187	#N/A	5.2922	3.98804	4.6158	7.72446	12.4733	6.74945	7.33661	12.8985	9.33119	8.65672	9.96749	9.20322	8.96573	11.5412	8.62216	7.04554	8.4572	10.6722	6.10383	8.03026	13.1893	7.61506	5.64972	5.28017	4.27172	7.06546	3.85498	7.4202	7.48801	2.44565	5.92399	5.0071	0.971007	58	ENSG00000142185	TRPM2	protein_coding	transient receptor potential cation channel subfamily M member 2 [Source:HGNC Symbol;Acc:HGNC:12339]
FCER1G	3.99161	0.492735	5.73159	4.97334	6.09713	5.47412	3.39843	7.46534	3.09392	5.80942	2.32333	3.11655	3.7715	7.01873	8.22398	5.18866	6.37784	5.28801	4.8068	1.37566	3.80766	4.45429	6.28288	3.76108	2.82544	2.13178	#N/A	#N/A	#N/A	#N/A	5.05006	3.51215	5.67144	3.3682	7.73716	4.43729	8.78878	7.31473	6.79966	7.60522	8.08121	5.85321	7.67074	6.92548	5.48614	5.37131	7.55756	7.37272	2.40763	6.83557	6.74073	5.56555	4.59889	4.49758	4.12333	4.38306	1.21141	4.38145	3.62619	0.89153	6.30479	2.65689	#N/A	58	ENSG00000158869	FCER1G	protein_coding	Fc epsilon receptor Ig [Source:HGNC Symbol;Acc:HGNC:3611]
VPS13C	1.34105	#N/A	0.649507	0.635912	0.841379	0.989138	0.902813	0.702085	1.25571	0.957774	1.41918	1.24376	0.785926	0.686076	0.687827	0.764261	0.748739	0.70966	1.29401	1.34965	0.570826	1.21651	0.92131	1.23473	0.878411	0.593562	#N/A	#N/A	#N/A	#N/A	0.60465	0.963437	0.565396	0.850204	0.749598	1.17932	0.945053	0.812752	1.14316	0.839391	0.687258	0.742608	1.02368	1.15391	1.13214	1.09769	0.923965	1.00148	1.23611	1.08107	0.666393	0.891059	0.787875	0.972448	1.24157	1.47504	1.58068	1.43465	1.06807	0.90324	1.08508	0.750323	0.604525	58	ENSG00000129003	VPS13C	protein_coding	vacuolar protein sorting 13 homolog C [Source:HGNC Symbol;Acc:HGNC:23594]
CLEC7A	5.7038	#N/A	6.51303	8.16651	7.18066	6.73851	4.4241	5.99357	5.67228	5.85446	3.43417	5.21141	5.87208	7.14445	8.79633	8.98287	7.73189	7.89303	6.28434	3.63458	5.31974	6.01461	8.48836	5.39683	5.27427	#N/A	#N/A	#N/A	#N/A	1.7646	7.28318	5.3457	5.28402	6.2187	11.6184	4.36102	7.84914	11.9513	8.28201	9.29156	10.7761	10.6632	8.89262	10.5857	7.63839	8.2042	7.03788	7.97425	6.6261	9.6951	12.1868	7.6979	5.70465	6.62005	6.32505	5.99967	2.79673	5.60283	4.28915	3.62741	3.64482	7.52876	3.43894	58	ENSG00000172243	CLEC7A	protein_coding	C-type lectin domain containing 7A [Source:HGNC Symbol;Acc:HGNC:14558]
SLC43A2#167703	2.42143	#N/A	4.4876	3.93324	3.54073	5.11648	5.04616	4.08244	3.42417	1.86641	4.66701	2.30401	3.16633	5.6452	5.77324	5.26971	4.34252	4.69583	5.6692	5.90259	4.36259	4.2861	2.48786	4.29791	3.48304	0.790615	#N/A	#N/A	#N/A	#N/A	3.15537	3.15605	2.50438	2.91033	1.1857	1.46883	1.22526	1.49775	1.64658	1.33445	1.22841	0.946	1.87451	1.4508	1.8328	1.23436	1.55145	1.59907	2.39211	1.58718	1.63274	4.82244	3.19767	3.81795	4.59946	3.42926	5.56881	3.92052	3.24647	3.60436	2.61173	3.80508	4.44288	58	ENSG00000167703	SLC43A2	protein_coding	solute carrier family 43 member 2 [Source:HGNC Symbol;Acc:HGNC:23087]
CD33	5.30412	0.533647	7.09523	7.60245	6.34862	4.67565	5.24281	7.5631	3.72504	6.31512	3.5153	3.85928	4.31502	7.1108	6.18449	8.25368	5.04491	5.32887	3.84803	1.85535	4.53616	4.7872	6.19119	4.21486	4.50764	#N/A	#N/A	#N/A	#N/A	#N/A	7.56667	4.28609	7.30559	5.5336	8.7232	3.69021	7.88817	11.3367	7.85394	7.29112	9.51273	7.59194	8.38138	9.92361	9.27593	7.50314	9.59693	9.31564	5.62949	7.69494	9.31747	6.697	8.15036	4.6564	5.51729	5.08214	1.18597	4.69422	5.19126	1.04446	6.21937	6.00185	3.3561	58	ENSG00000105383	CD33	protein_coding	CD33 molecule [Source:HGNC Symbol;Acc:HGNC:1659]
#230649	4.08219	0.94211	4.2188	1.79983	5.35397	3.747	1.87217	3.02679	3.5558	5.34285	2.92845	4.63012	4.65202	10.5148	6.68461	8.59932	7.35379	7.56911	5.81757	2.72585	4.60101	5.57482	8.68956	4.71448	5.5238	#N/A	#N/A	#N/A	#N/A	#N/A	9.92563	4.69693	5.9778	4.80919	7.113	5.72573	6.52158	9.4776	7.6608	6.9523	9.51389	7.06301	8.70347	7.30262	6.26297	5.82543	7.62816	7.31959	1.95368	7.59285	8.34431	5.60105	4.86463	6.33158	5.87504	5.40496	2.03542	4.38561	3.65691	2.03056	5.37987	1.85323	0.942485	58	ENSG00000230649		lncRNA	novel transcript
NFAM1	4.99026	#N/A	9.38174	3.6473	4.48829	5.05629	3.4173	3.55819	4.01296	3.44607	1.79589	2.40692	4.24594	4.45424	7.72678	5.98955	4.64787	6.55296	3.36064	1.47589	2.57374	4.17787	5.65568	3.21153	2.44305	1.30878	#N/A	#N/A	#N/A	#N/A	4.94539	1.93789	3.37168	3.93836	7.52517	2.0116	4.59902	6.17158	5.16571	6.24545	7.50319	5.45674	5.76403	6.09269	6.79142	5.19244	5.76246	7.93031	3.81086	5.47751	7.63185	3.9794	4.81587	3.70814	4.55702	3.07074	0.992401	2.85671	3.42354	0.784142	3.01013	3.72934	3.30137	58	ENSG00000235568	NFAM1	protein_coding	NFAT activating protein with ITAM motif 1 [Source:HGNC Symbol;Acc:HGNC:29872]
MAP3K1	1.59643	#N/A	0.974433	0.433185	1.2652	1.1809	1.27028	0.676597	1.18736	2.00875	1.88489	0.99742	0.978714	2.13701	1.52807	2.30756	1.64343	1.98075	2.4437	2.04402	2.16074	2.02861	2.58144	2.71592	2.44038	0.912285	#N/A	#N/A	#N/A	#N/A	2.3837	2.86595	2.37903	2.50571	3.54521	3.18636	3.32085	3.47385	3.64695	3.39444	3.36961	3.53608	3.36021	3.42648	3.70494	3.70481	3.45765	3.45478	2.32791	3.54698	3.30136	1.72298	2.06407	2.08536	2.40927	1.95008	2.17388	1.42969	1.63893	1.85885	2.42173	0.795596	1.35933	58	ENSG00000095015	MAP3K1	protein_coding	mitogen-activated protein kinase kinase kinase 1 [Source:HGNC Symbol;Acc:HGNC:6848]
LILRB3#204577	3.64219	0.332244	7.13245	5.23869	5.46029	3.6896	3.55955	4.73796	2.46218	4.72847	1.41055	1.23933	5.3111	4.68478	5.00225	7.40528	4.35685	4.96271	4.18479	0.957947	2.03509	2.6965	4.98665	2.27447	3.23359	#N/A	#N/A	#N/A	#N/A	#N/A	4.5528	1.98583	6.59703	4.68872	6	2.59869	5.33519	4.96469	5.20011	4.32909	4.57678	4.36048	4.6309	5.1517	5.45761	5.14679	4.71824	5.10318	3.88807	4.65665	4.6712	5.7503	5.499	4.49627	3.28835	1.72027	0.760224	1.77386	2.93905	0.587749	4.50991	4.87517	2.30405	58	ENSG00000204577	LILRB3	protein_coding	leukocyte immunoglobulin like receptor B3 [Source:HGNC Symbol;Acc:HGNC:6607]
HMGA1P4	2.85964	#N/A	3.02603	3.25512	3.84606	4.29109	3.0595	2.01365	3.56996	5.0609	3.54249	2.74879	2.69631	5.18901	4.32432	4.55994	3.75655	3.88111	6.92093	5.20823	4.6179	3.03676	4.87767	4.31032	2.92112	1.55655	#N/A	#N/A	#N/A	#N/A	4.96633	6.19434	4.57807	5.27111	6.8995	6.82626	6.2665	7.72198	6.38179	6.01701	8.23918	8.64058	6.93759	6.93675	6.05006	6.58548	6.88886	6.62646	4.35036	6.71795	7.89694	4.97823	5.41335	3.34963	3.92286	4.94999	4.53575	5.20574	2.67448	2.21914	4.01433	1.34323	1.12137	58	ENSG00000234705	HMGA1P4	lncRNA	high mobility group AT-hook 1 pseudogene 4 [Source:HGNC Symbol;Acc:HGNC:39093]
NLRP3	4.75919	#N/A	6.38455	5.88236	6.02667	5.40326	3.79757	7.29037	4.22426	6.63734	2.76721	2.65069	4.67718	6.03131	5.29646	8.04503	4.35091	6.83756	4.81	1.36227	3.72548	3.42635	5.94951	3.96826	3.95706	#N/A	#N/A	#N/A	#N/A	0.587877	7.3993	3.76139	5.6717	4.1195	7.22757	3.75331	6.77353	11.2073	6.94316	6.83492	8.8113	7.16264	7.68989	9.73361	6.98973	7.14264	6.78572	8.30669	3.10971	6.71527	7.14044	6.74675	6.05595	5.36527	4.1385	3.58293	0.924935	3.931	3.71185	0.786246	4.55256	3.38379	3.05582	58	ENSG00000162711	NLRP3	protein_coding	NLR family pyrin domain containing 3 [Source:HGNC Symbol;Acc:HGNC:16400]
MILR1	3.94897	0.777288	5.157	7.75937	5.22853	4.72395	5.50201	5.83671	4.89773	6.56349	2.24916	4.55407	7.57229	4.87417	5.8765	3.8767	7.23017	5.75086	4.51233	2.90275	2.72202	3.86227	5.63562	3.57752	3.27321	#N/A	#N/A	#N/A	#N/A	#N/A	6.41231	4.53358	5.50463	5.96128	7.54957	4.74799	7.13374	8.48013	7.02251	7.17427	8.97721	7.28456	8.50645	10.1398	6.5412	7.82637	8.51812	7.19424	4.08135	7.64801	9.41884	5.66476	5.4738	4.83292	4.31185	3.97662	1.91197	3.75062	4.25521	1.8319	5.46656	6.33552	4.86172	58	ENSG00000271605	MILR1	protein_coding	mast cell immunoglobulin like receptor 1 [Source:HGNC Symbol;Acc:HGNC:27570]
UNC93B1	2.45568	#N/A	3.28766	3.70827	3.38725	2.62523	3.33962	3.24558	4.10698	5.04037	2.25085	3.56784	2.6779	3.38521	2.86906	3.63946	2.87347	3.27701	2.94201	3.74514	2.84862	2.12676	5.4611	3.83191	2.82871	1.73925	#N/A	#N/A	#N/A	#N/A	3.1716	3.00187	3.27892	3.34593	9.68257	6.27629	7.22522	8.26812	8.02356	7.93321	10.3946	7.21997	9.32597	7.88032	10.5152	8.72238	8.50273	8.97367	5.59301	7.82052	7.84109	3.34909	3.5011	2.72936	3.03835	3.25902	1.51895	2.40033	2.31527	2.11523	3.85791	2.75908	3.24897	58	ENSG00000110057	UNC93B1	protein_coding	unc-93 homolog B1, TLR signaling regulator [Source:HGNC Symbol;Acc:HGNC:13481]
LNCAROD	0.554114	0.255798	4.25262	3.96147	0.613399	0.510709	0.604152	3.24188	0.485543	3.70678	0.520649	#N/A	3.63715	6.6553	0.342876	0.279259	1.20407	0.563595	0.523715	0.2773	0.64295	0.564668	4.01024	0.380916	0.436805	0.38485	#N/A	#N/A	#N/A	0.380789	3.52439	0.301338	3.14284	0.779527	6.9105	0.242251	3.22249	7.27373	5.3031	5.78684	6.43013	0.33431	5.42288	0.379472	5.06724	4.15455	5.81485	6.21255	0.759245	5.36968	7.09107	6.05793	3.06931	0.809942	0.553587	0.546558	#N/A	0.55039	0.927477	0.375035	0.88971	0.179224	0.505969	58	ENSG00000231131	LNCAROD	lncRNA	lncRNA activating regulator of DKK1 [Source:HGNC Symbol;Acc:HGNC:50913]
LY86	3.55411	#N/A	4.67464	5.5297	4.03626	4.90989	3.76837	3.44735	2.47865	5.94159	0.999924	0.858098	4.76293	5.173	8.10119	5.38629	2.44845	5.5188	4.67239	0.836243	1.65763	3.2281	4.14458	1.22699	3.41599	#N/A	#N/A	#N/A	#N/A	0.379463	5.70534	1.99267	5.28218	5.0365	5.45823	3.78138	5.41092	6.14952	6.19422	5.87656	6.67554	6.00496	6.47216	6.61737	5.80206	5.74887	6.96074	6.34626	1.88811	5.79154	5.21573	2.87043	4.15835	4.95848	2.71658	1.48446	0.641113	1.78693	3.29737	0.543391	4.41722	4.444	0.952522	58	ENSG00000112799	LY86	protein_coding	lymphocyte antigen 86 [Source:HGNC Symbol;Acc:HGNC:16837]
EPHA1-AS1#229153	0.864258	0.27599	2.26174	2.24115	3.00643	1.40777	0.889916	2.43292	1.84272	3.65271	0.668692	0.42978	2.46551	2.81389	2.4429	2.22622	0.829249	3.0178	0.848817	0.431167	0.927311	1.03498	2.93039	0.552883	1.00879	#N/A	#N/A	#N/A	#N/A	0.366641	2.16378	0.679658	3.18727	2.6094	6.83517	0.670813	6.0717	6.28292	5.57456	5.40388	7.12313	5.64094	6.29483	5.46939	4.57556	0.467397	6.40415	6.2052	0.683655	4.53048	5.96177	1.6649	1.37636	1.72948	1.17465	1.53851	0.502789	1.13081	0.757914	0.417943	1.18923	#N/A	0.626061	58	ENSG00000229153	EPHA1-AS1	lncRNA	EPHA1 antisense RNA 1 [Source:HGNC Symbol;Acc:HGNC:27799]
GNG2	1.2608	1.01566	4.7431	5.3675	6.14229	6.97161	5.6518	5.65209	7.34768	5.5939	5.34039	2.45292	2.40537	1.32325	2.47639	1.9486	2.16839	1.46363	2.0718	1.59468	2.51163	1.73291	2.41821	2.23767	2.05501	1.31015	#N/A	#N/A	0.819676	#N/A	2.96826	3.13378	3.8215	3.63743	11.001	7.35903	9.04402	9.77071	9.07507	8.78742	11.6703	9.34555	9.79797	9.53152	10.3737	8.82377	9.41287	11.2488	5.81696	9.11843	9.59695	1.44985	3.58043	3.51548	1.9919	1.99772	5.48551	1.93114	2.80553	2.03153	3.50088	#N/A	#N/A	58	ENSG00000186469	GNG2	protein_coding	G protein subunit gamma 2 [Source:HGNC Symbol;Acc:HGNC:4404]
KCNK6	2.72981	#N/A	1.20042	2.008	1.50726	0.952523	2.50217	1.88892	2.358	3.55124	1.80097	3.27507	1.78942	3.15688	3.55991	4.48911	4.53618	4.30551	4.63792	4.01637	4.13129	2.61054	3.57863	3.77209	3.08452	2.02788	#N/A	#N/A	#N/A	#N/A	5.45244	3.2428	5.26372	3.65684	8.28859	6.02806	7.26759	9.66094	6.23373	6.73178	9.99608	8.23493	8.43567	6.81593	6.44178	8.16967	7.801	7.77077	6.71028	6.92675	7.45349	4.97428	4.51307	4.86116	3.89295	5.72645	3.34798	4.55331	3.11361	3.42751	4.06691	2.04961	1.97625	58	ENSG00000099337	KCNK6	protein_coding	potassium two pore domain channel subfamily K member 6 [Source:HGNC Symbol;Acc:HGNC:6281]
LINC01176	2.43546	#N/A	3.22812	2.97199	4.53506	3.53111	3.26419	2.33992	3.44857	4.3304	2.9504	1.88338	2.95542	2.88184	3.57817	2.89101	2.6879	2.78737	3.36082	2.45012	4.55203	4.58856	3.48623	2.56194	3.25228	1.0738	#N/A	#N/A	#N/A	#N/A	3.15057	2.38862	2.88252	2.60886	3.66354	5.3236	3.62991	3.50012	4.08746	3.50353	3.56626	3.74268	3.67222	3.83605	3.95364	3.65014	3.52095	3.56202	2.13819	4.0409	3.07917	2.98366	2.97265	3.98037	4.01623	3.751	2.58052	4.97596	4.67267	2.35506	3.67284	2.18231	1.28382	58	ENSG00000281404	LINC01176	lncRNA	long intergenic non-protein coding RNA 1176 [Source:HGNC Symbol;Acc:HGNC:49548]
LINC01094	0.616351	0.16449	4.15662	3.71973	2.85865	1.12658	0.881131	3.06443	0.644023	5.47786	0.575711	0.493042	3.13299	4.73605	3.37026	5.18914	1.63756	3.73886	1.02565	#N/A	0.645058	0.67316	4.09451	0.637158	0.738152	0.592328	#N/A	#N/A	#N/A	#N/A	5.74331	0.502882	5.00648	1.32054	7.90005	0.701633	5.68473	7.55501	6.63554	6.10421	7.99189	6.86171	7.20025	5.90552	8.06125	3.98792	6.68258	7.56064	1.00345	6.708	6.5402	4.83563	4.45823	2.03992	0.873056	0.683545	0.384898	0.682288	0.877927	0.305048	1.49572	1.0348	0.647124	58	ENSG00000251442	LINC01094	lncRNA	long intergenic non-protein coding RNA 1094 [Source:HGNC Symbol;Acc:HGNC:49219]
PRKAG2	1.02525	1.70141	3.19856	3.46121	3.6125	3.45812	2.48593	#N/A	2.7712	2.40675	2.80427	2.75064	1.73014	1.26922	0.739108	0.823934	2.21073	1.41376	1.69834	1.73834	1.01211	1.10521	1.66762	2.02609	1.3964	1.45122	#N/A	#N/A	#N/A	#N/A	2.33176	2.57115	2.41637	2.86655	3.18787	2.82184	3.27296	3.49357	3.78728	3.25477	3.26413	2.61371	3.76226	3.61029	3.84086	3.43465	3.26264	3.54434	2.99085	4.28381	3.23049	1.04016	1.65319	1.81473	1.64666	1.87422	2.66925	1.47794	1.71175	1.28018	2.08076	1.66177	1.52063	58	ENSG00000106617	PRKAG2	protein_coding	protein kinase AMP-activated non-catalytic subunit gamma 2 [Source:HGNC Symbol;Acc:HGNC:9386]
TMEM150B	0.981649	#N/A	4.23941	3.94184	2.93619	0.900152	0.759407	4.57243	1.06064	5.21474	0.678523	0.498567	4.35987	5.88391	6.65187	5.08479	2.0229	3.94602	1.20741	0.4851	0.64692	0.964265	6.00661	0.765853	0.795224	#N/A	#N/A	#N/A	0.2458	#N/A	4.11073	0.477487	4.47218	1.44034	5.71438	0.682452	4.0115	5.87348	4.41102	5.80719	6.01823	6.22898	5.27189	4.65291	6.60534	4.28689	5.34938	6.55009	0.820482	4.77928	5.9066	3.16234	3.17905	1.16542	1.10267	1.3337	0.448987	0.654054	1.03045	0.364529	2.0877	1.39084	0.590286	58	ENSG00000180061	TMEM150B	protein_coding	transmembrane protein 150B [Source:HGNC Symbol;Acc:HGNC:34415]
FUCA1	1.93175	#N/A	3.76874	2.10758	3.15282	2.32913	2.37297	2.6543	1.80454	2.06384	2.46586	1.36397	2.02655	4.33626	3.89334	4.07829	4.1038	6.87311	3.88885	2.3185	3.462	4.73047	2.93371	3.96713	3.33534	1.35339	#N/A	#N/A	2.20803	#N/A	3.43512	2.75354	4.80956	2.10656	1.83197	#N/A	2.01773	1.87614	2.00383	1.56937	1.62836	1.15758	1.59803	2.07225	1.84327	2.87374	1.74784	1.8613	2.4617	1.70116	1.79363	3.08466	2.14219	3.36121	2.4777	1.81795	1.33044	3.51938	2.42673	1.07045	2.52853	2.75299	1.45373	58	ENSG00000179163	FUCA1	protein_coding	alpha-L-fucosidase 1 [Source:HGNC Symbol;Acc:HGNC:4006]
LINC02296	0.32564	#N/A	5.1885	1.04632	0.403217	0.337295	0.284245	1.08859	0.352914	1.99751	0.289102	0.268163	0.883119	5.20155	1.78951	3.37671	0.367367	1.30402	0.346301	0.183093	0.329783	0.293162	2.18889	0.264018	#N/A	#N/A	#N/A	#N/A	0.240931	0.164144	0.917744	0.210514	0.934326	0.558536	3.49792	0.280854	3.15973	2.90625	3.57938	2.8793	2.60705	3.79434	3.58729	2.58614	2.71427	1.04093	3.77847	3.49524	0.307753	4.08828	2.74751	4.88037	0.371036	0.572874	0.336144	0.310741	0.214445	0.338716	0.366195	0.214716	0.650874	0.368188	0.300977	58	ENSG00000258859	LINC02296	lncRNA	long intergenic non-protein coding RNA 2296 [Source:HGNC Symbol;Acc:HGNC:53212]
SNX8	1.59548	#N/A	1.76752	2.60707	2.12451	2.15028	1.79779	1.65764	3.213	1.93563	4.02728	2.6204	2.5743	2.30816	2.73731	2.25689	2.70598	3.04096	3.47554	3.14307	2.59361	3.20511	1.62964	1.93474	2.90547	0.846935	#N/A	#N/A	#N/A	#N/A	1.74287	2.8478	2.51774	1.96122	1.74022	2.01171	1.5072	1.70708	1.77062	1.71387	1.65824	1.81887	1.79393	1.58017	2.06298	1.97575	1.84914	1.77481	1.9605	2.01868	1.69485	2.89788	2.92574	3.16123	3.53134	3.57881	3.73886	2.77994	2.53274	2.11572	2.10878	2.93013	3.28098	58	ENSG00000106266	SNX8	protein_coding	sorting nexin 8 [Source:HGNC Symbol;Acc:HGNC:14972]
#267780	1.66747	0.292601	9.39221	6.64684	5.30612	3.86009	1.88045	6.46452	1.07012	4.92899	0.847383	0.721351	5.17164	3.36345	5.0864	4.30388	5.5024	2.90536	4.06489	0.800268	1.39837	1.55343	5.08291	1.02678	1.72596	#N/A	#N/A	#N/A	0.571348	#N/A	5.40191	1.02313	5.15405	4.50276	10.4917	0.97972	6.95615	10.751	7.98307	10.8584	9.95194	9.47099	9.09299	9.35748	8.80066	6.70923	9.31813	8.96418	1.87454	8.83377	8.8202	5.71422	4.88309	3.39393	3.36242	1.06875	0.531121	1.20106	2.90133	#N/A	5.04315	4.55295	1.44905	58	ENSG00000267780		lncRNA	novel transcript
ERO1B	1.45549	#N/A	1.07915	1.70037	1.47394	1.14135	1.56896	1.71098	1.45168	1.66142	1.17099	1.33731	1.32279	0.991292	1.3213	1.04635	1.40018	1.46512	1.06757	2.24689	1.27254	0.862864	1.63301	1.90161	1.40146	1.00969	#N/A	#N/A	#N/A	#N/A	1.08384	1.62946	1.14631	1.17137	1.41868	2.16787	1.79333	1.44179	1.64508	1.56359	1.43438	1.60448	1.73776	1.78087	1.8526	1.87708	1.68969	1.65534	2.00791	1.73392	1.26477	1.31886	1.54259	1.21269	1.61	1.54688	2.73547	2.10643	1.45043	2.63794	1.65811	0.860912	1.97102	58	ENSG00000086619	ERO1B	protein_coding	endoplasmic reticulum oxidoreductase 1 beta [Source:HGNC Symbol;Acc:HGNC:14355]
SRGAP3	1.43557	1.69271	5.48056	3.05291	4.7689	4.74039	5.69375	3.55693	3.82436	0.531167	2.04024	1.16236	1.76715	2.60467	2.94296	2.85216	1.97595	2.01549	4.57647	3.31532	3.31002	3.3363	1.63867	3.48535	2.30669	0.71843	#N/A	#N/A	1.10922	#N/A	2.35859	3.15134	2.30423	1.68484	0.586653	1.12804	#N/A	0.543559	0.759464	0.549831	0.516857	0.678057	0.768776	0.742136	0.95679	1.04458	0.701902	0.902553	0.687356	1.04657	#N/A	4.82064	2.65934	3.05678	4.51169	3.27956	5.6159	5.60252	4.36207	2.67644	1.80151	5.46998	3.18853	58	ENSG00000196220	SRGAP3	protein_coding	SLIT-ROBO Rho GTPase activating protein 3 [Source:HGNC Symbol;Acc:HGNC:19744]
ADAM9#168615	1.42472	1.66971	1.39136	1.60001	1.20854	1.30832	1.91527	1.05319	1.64832	1.31039	2.12668	2.00159	1.01557	0.888013	#N/A	0.508439	0.830199	0.916075	1.13748	#N/A	1.33939	1.24229	1.10132	2.60244	1.15366	1.00677	#N/A	#N/A	#N/A	3.83572	0.702793	1.03432	0.841625	1.1318	1.45691	1.18931	1.68355	1.44849	1.5577	1.37783	1.46532	1.759	1.34453	1.35056	1.43369	1.95695	1.43665	1.48286	1.16469	1.20606	1.47574	1.36101	1.11409	1.33672	1.34209	2.27829	2.48031	1.74176	1.95874	2.13436	1.65667	3.68631	2.21153	58	ENSG00000168615	ADAM9	protein_coding	ADAM metallopeptidase domain 9 [Source:HGNC Symbol;Acc:HGNC:216]
SNX9	0.905353	1.75401	0.506932	0.833772	0.915671	0.558808	0.887999	1.02876	1.01942	1.36246	1.11777	1.14621	0.879802	0.682119	#N/A	0.393767	0.700543	0.876152	1.05587	#N/A	#N/A	0.682172	0.773293	1.35871	0.70846	1.26345	#N/A	#N/A	1.18782	2.59657	1.13397	1.91021	1.17711	1.36501	1.37468	1.51645	1.27891	1.42557	1.39673	1.37937	1.35873	1.50429	1.33735	1.49652	1.45174	1.50724	1.35989	1.46114	0.87751	1.40656	1.33417	1.40422	1.41497	1.70776	1.53267	1.81956	1.6886	1.60358	1.43159	1.77875	1.39502	2.59233	3.2609	58	ENSG00000130340	SNX9	protein_coding	sorting nexin 9 [Source:HGNC Symbol;Acc:HGNC:14973]
LRRC8D	1.09297	#N/A	1.05336	2.1157	1.70315	1.17957	0.917107	0.949446	1.18303	1.48682	2.07732	1.86725	1.03654	0.9378	1.45689	2.07952	1.55175	1.14989	1.30053	1.5687	1.71758	1.37158	1.00206	1.93683	0.82552	1.1264	#N/A	#N/A	#N/A	1.0229	0.469731	0.733614	0.698663	0.831933	1.18585	1.60598	1.21079	1.21522	1.53319	1.235	1.00917	1.02715	1.5919	1.72586	1.62228	1.38987	1.4018	1.41334	1.2184	1.67298	1.52648	0.58101	2.09975	2.11778	1.50118	0.637741	2.91733	1.07011	#N/A	1.53276	1.43667	0.657089	1.18222	58	ENSG00000171492	LRRC8D	protein_coding	leucine rich repeat containing 8 VRAC subunit D [Source:HGNC Symbol;Acc:HGNC:16992]
GLB1	1.34809	#N/A	1.69358	1.62772	1.82864	1.97774	1.80192	1.44013	2.25755	1.12557	4.75403	1.86431	1.38471	1.09566	1.00392	1.07314	1.03548	1.35027	1.25972	1.48283	1.88557	1.13763	1.05664	1.76034	1.14103	1.13741	#N/A	#N/A	#N/A	#N/A	1.28139	1.62125	1.43338	1.14409	0.819795	1.72785	0.761368	0.941422	0.880938	0.888657	0.8542	1.2982	0.82815	1.03033	0.866021	1.11154	0.778552	0.910284	1.11965	0.930973	1.0261	1.43656	1.46586	1.26253	1.65869	2.99706	2.40633	2.13254	1.32343	2.38727	1.46421	1.19045	1.1229	58	ENSG00000170266	GLB1	protein_coding	galactosidase beta 1 [Source:HGNC Symbol;Acc:HGNC:4298]
TBC1D5	0.762497	#N/A	0.475159	0.777116	0.823528	0.752008	0.658372	0.539972	0.867438	0.668555	1.30034	0.85846	0.653122	0.513294	0.760113	0.680665	0.760378	0.596663	0.453583	0.888685	0.889932	0.744897	0.766142	1.07656	1.04369	#N/A	#N/A	#N/A	#N/A	0.849045	0.831732	0.82802	0.887676	1.05192	0.744839	1.27614	0.53465	0.707002	0.669614	0.776506	0.736076	0.960628	0.570219	0.696661	0.709946	0.94738	0.579065	0.689176	0.84917	0.622977	0.816281	0.719396	0.986993	1.07995	1.08538	1.07447	1.54082	0.985009	0.788043	1.16019	0.875351	1.09976	0.764709	58	ENSG00000131374	TBC1D5	protein_coding	TBC1 domain family member 5 [Source:HGNC Symbol;Acc:HGNC:19166]
CREG1	1.51251	#N/A	4.03006	3.96407	3.10886	3.86091	3.8864	2.69169	4.40898	2.32158	5.21016	3.2781	2.49874	2.2246	2.69137	1.92328	4.21213	2.28119	2.47942	2.96025	2.33448	3.85507	2.42373	3.54976	2.5833	#N/A	#N/A	#N/A	1.72724	#N/A	3.23924	2.68783	2.22154	2.41602	1.52837	1.3828	2.41193	1.60727	2.53011	1.73982	1.45779	1.75253	1.72347	2.02205	1.99056	1.7158	1.62957	1.64991	2.33817	1.89671	1.72736	3.69346	3.13759	2.4304	3.25413	3.05487	3.93035	3.80026	2.95751	2.68512	2.47549	3.14538	3.0852	58	ENSG00000143162	CREG1	protein_coding	cellular repressor of E1A stimulated genes 1 [Source:HGNC Symbol;Acc:HGNC:2351]
DOCK7	0.960928	#N/A	2.90252	3.54229	3.50293	2.96578	1.78854	2.12094	2.8919	2.19113	2.50946	1.29374	1.20616	0.73634	#N/A	0.957474	0.603526	0.926247	0.907558	#N/A	0.600797	0.722684	1.39487	1.28385	1.35267	1.33005	#N/A	0.560315	0.922454	#N/A	1.2537	0.675237	1.38295	1.60084	2.16948	1.89765	2.07795	2.07213	2.15581	2.06244	1.97722	2.22916	2.05305	2.13956	2.38552	2.35105	2.10589	2.14429	2.12761	2.11794	1.9042	0.655013	0.915342	0.671052	0.840872	0.589841	2.72286	0.974128	0.891482	1.03444	1.44837	2.04383	3.90111	58	ENSG00000116641	DOCK7	protein_coding	dedicator of cytokinesis 7 [Source:HGNC Symbol;Acc:HGNC:19190]
TPP1	1.29347	#N/A	1.78349	2.33633	1.72238	1.45569	1.72999	2.14712	2.53621	2.97799	2.48691	2.85794	2.29533	1.71478	1.87124	2.12532	1.64991	1.92373	2.18105	1.43365	1.60247	1.58715	2.19402	2.22247	1.65372	1.08005	#N/A	#N/A	#N/A	#N/A	2.15747	2.21147	1.82275	1.44987	2.15935	2.35593	2.7328	2.14724	3.19675	2.54526	2.46507	2.14165	2.7048	2.39305	3.00003	2.10179	2.64848	2.67532	2.1088	2.97321	3.00667	2.8979	2.23349	1.8425	2.51459	3.65569	1.52412	1.91233	2.06574	1.15371	2.33448	1.39781	1.49101	58	ENSG00000166340	TPP1	protein_coding	tripeptidyl peptidase 1 [Source:HGNC Symbol;Acc:HGNC:2073]
NINJ1	1.5596	#N/A	5.97114	5.13753	5.85645	4.89668	3.96291	3.7083	3.03291	3.46724	1.41962	1.6395	3.29856	2.33633	3.93901	3.25626	3.42926	3.16161	4.76796	1.02022	3.39832	2.28984	3.17907	1.71464	2.99654	2.87481	#N/A	#N/A	0.749416	#N/A	2.2396	1.05496	3.66185	3.17295	6.38815	2.71847	5.69104	6.95257	5.18298	6.47799	7.44839	5.91426	6.55614	5.82683	4.40593	7.07267	4.57047	4.47759	3.67398	4.85462	6.11642	5.61222	3.29024	2.8566	4.52313	3.10171	0.747313	3.33917	4.27385	#N/A	2.65298	2.9984	1.85017	58	ENSG00000131669	NINJ1	protein_coding	ninjurin 1 [Source:HGNC Symbol;Acc:HGNC:7824]
IRF8	1.16794	#N/A	6.84244	5.71819	5.85458	3.79152	3.8304	5.43457	2.12296	5.09557	1.12312	0.96819	4.09517	6.47875	8.21597	4.64703	4.99032	6.83205	4.61466	0.780806	2.64715	2.42821	5.96186	1.63672	3.99774	#N/A	#N/A	#N/A	#N/A	0.463407	6.48511	1.24021	6.92732	5.18566	10.5201	4.42931	10.5082	11.0572	9.15632	8.95124	14.1268	9.84094	9.20836	7.42329	7.19376	7.11856	8.70789	8.94237	5.20104	7.20572	11.0741	6.64765	5.21937	3.31798	4.61752	2.29483	0.714588	2.38152	3.43115	0.607527	5.75299	4.07427	1.48064	58	ENSG00000140968	IRF8	protein_coding	interferon regulatory factor 8 [Source:HGNC Symbol;Acc:HGNC:5358]
LAIR1#167613	1.2297	1.57309	6.87117	8.67084	5.08034	7.26383	5.17344	6.82092	4.65579	5.55112	5.25747	6.11744	4.5532	7.05895	9.2432	5.17927	6.08011	8.29754	6.8784	4.78909	6.23561	6.37058	6.07804	5.70889	4.72679	1.02841	#N/A	#N/A	#N/A	#N/A	6.13328	3.69945	6.34769	5.00649	7.37354	5.97133	7.01356	7.54502	6.42841	7.22415	8.01935	7.12042	6.71409	7.15875	6.38282	8.70554	6.07851	7.5665	4.33051	5.95699	8.09592	5.23745	4.09381	4.38655	3.76012	2.77727	4.16299	4.30328	6.73668	2.75981	5.15013	1.0706	#N/A	58	ENSG00000167613	LAIR1	protein_coding	leukocyte associated immunoglobulin like receptor 1 [Source:HGNC Symbol;Acc:HGNC:6477]
FLVCR2	0.786076	0.557043	3.20433	3.89451	4.21272	3.35272	1.6826	1.21205	3.3944	2.00372	1.15445	2.49701	2.01766	5.0159	1.85365	2.60123	#N/A	5.63736	3.98231	1.13464	1.92871	4.05703	1.98567	2.2266	2.60251	1.06193	#N/A	#N/A	#N/A	0.674172	4.38869	1.52629	3.03015	2.42684	1.24889	1.12453	1.40595	1.40039	1.73042	1.52133	1.29477	1.16889	1.8717	1.75324	2.06523	2.90369	2.09484	1.91531	1.94911	1.94081	1.51986	4.10696	3.67806	2.93307	4.16831	1.50585	0.953814	3.80243	2.17781	#N/A	2.07998	4.09873	1.21658	58	ENSG00000119686	FLVCR2	protein_coding	FLVCR heme transporter 2 [Source:HGNC Symbol;Acc:HGNC:20105]
ZNF577	0.865972	#N/A	1.95412	1.36578	1.91953	2.24839	2.00857	1.6085	1.71933	1.4059	2.76297	1.62421	2.01791	1.19662	1.30397	2.08567	1.4637	1.56999	0.974986	1.52515	1.85678	1.71272	1.39332	1.54339	1.79265	1.10764	#N/A	#N/A	#N/A	#N/A	1.33172	1.18264	1.22451	1.44918	1.29474	1.49382	1.31442	1.52484	1.41159	1.52752	1.30942	1.42752	1.41689	1.76637	1.52817	1.61275	1.50306	1.51457	1.17678	1.36852	1.55456	1.52833	1.35958	2.17571	1.30672	1.85089	1.6241	2.00994	1.77798	1.52317	1.902	2.39332	2.10827	58	ENSG00000161551	ZNF577	protein_coding	zinc finger protein 577 [Source:HGNC Symbol;Acc:HGNC:28673]
PRR5	#N/A	4.08419	4.62034	5.26769	7.95818	5.06355	4.12279	2.60073	5.33517	4.08962	3.50466	4.70906	3.83603	3.86516	2.76229	1.99126	2.98314	4.30772	3.11898	3.43997	3.30534	3.64156	3.3618	4.78076	3.96942	1.14492	#N/A	0.848384	1.90924	#N/A	3.41092	2.5013	4.49176	5.28633	7.49086	6.63391	6.70593	7.42553	6.72345	6.62253	8.49971	7.16536	7.73341	7.06512	6.87644	5.83729	6.47576	6.95213	5.71143	6.97784	7.68794	4.09804	4.48818	3.67042	4.64251	4.00578	2.75755	3.70835	3.2551	1.74803	3.75622	#N/A	#N/A	58	ENSG00000186654	PRR5	protein_coding	proline rich 5 [Source:HGNC Symbol;Acc:HGNC:31682]
NLN	#N/A	2.12144	3.33499	3.45001	3.51416	3.56307	3.53343	1.3723	2.74318	1.46772	5.99201	1.38261	2.5444	1.73463	1.48372	1.64215	1.3326	2.54337	1.5812	3.74591	2.13362	2.41095	1.65991	3.12637	1.55857	1.093	#N/A	#N/A	0.734484	#N/A	0.673813	1.48724	0.873006	0.905141	1.23136	1.15666	1.33732	1.18105	1.61853	1.38584	1.26291	1.46528	1.24909	1.15868	1.13884	1.31764	1.19048	1.28481	#N/A	1.42692	1.19377	3.48307	2.40156	2.48619	3.73252	2.81431	4.97084	3.43886	3.10444	1.58809	1.63122	3.19089	2.31717	58	ENSG00000123213	NLN	protein_coding	neurolysin [Source:HGNC Symbol;Acc:HGNC:16058]
TMEM37	#N/A	0.181349	7.19069	5.59056	3.26915	1.05307	0.863126	5.39467	0.727604	5.19321	0.64113	0.564939	3.61281	5.9044	5.3992	4.37422	2.05191	4.55033	1.22482	#N/A	0.715573	0.753786	5.08628	0.741128	0.668389	0.449606	#N/A	#N/A	0.214903	#N/A	4.8762	0.680281	5.50237	1.28059	6.88874	0.765208	7.71304	5.58333	7.14908	6.34558	6.50841	4.64047	7.62006	8.60145	6.40922	4.52967	6.63864	7.32254	1.28519	8.1624	7.27256	5.65511	4.86776	1.38385	1.33506	0.766587	0.453111	0.652822	0.970972	0.335461	1.92289	1.11097	0.657836	58	ENSG00000171227	TMEM37	protein_coding	transmembrane protein 37 [Source:HGNC Symbol;Acc:HGNC:18216]
CELF1	#N/A	0.827768	0.850748	0.957968	0.814557	1.16008	1.1229	0.708001	1.45078	0.701901	1.541	0.882293	0.768912	0.704814	0.580288	0.726622	1.13676	0.920025	0.975997	1.41218	0.866258	0.87426	0.721025	1.34498	0.91457	0.534961	#N/A	#N/A	#N/A	#N/A	0.860396	0.819345	0.772394	0.921782	0.743777	1.29968	0.639767	0.638605	0.574915	0.730337	0.70563	0.962106	0.56978	0.694534	0.647331	0.904111	0.587717	0.701042	1.08571	0.540567	0.704691	0.733629	0.64932	0.676805	1.20441	1.59722	1.73313	1.45743	1.04877	1.22459	0.722416	0.847287	0.847323	58	ENSG00000149187	CELF1	protein_coding	CUGBP Elav-like family member 1 [Source:HGNC Symbol;Acc:HGNC:2549]
GRK3	#N/A	#N/A	4.41654	4.0337	4.96135	4.0608	3.8727	4.75209	5.5501	4.59338	4.53875	3.5836	3.02004	3.49546	3.46866	3.1642	3.70489	3.71389	3.07617	3.38709	3.98793	2.61988	4.01888	3.26877	3.213	1.87802	#N/A	#N/A	#N/A	3.72207	1.5474	2.30409	1.92772	2.16004	5.47513	5.44299	5.05208	5.5211	5.74412	5.49951	5.40023	5.17884	5.95329	5.53089	6.07338	5.79342	5.57153	5.792	4.89223	5.69657	5.5076	1.98267	2.76814	3.81829	2.36327	2.58965	4.17864	1.91568	2.79738	2.83724	3.30103	5.25326	5.59284	58	ENSG00000100077	GRK3	protein_coding	G protein-coupled receptor kinase 3 [Source:HGNC Symbol;Acc:HGNC:290]
DRAM2	#N/A	#N/A	2.18838	2.0704	2.16321	2.08249	2.16468	1.67882	2.66917	1.91998	3.68974	2.72703	1.96267	1.33591	1.62243	1.4093	2.36684	1.46388	1.91324	1.49563	1.27619	1.86663	1.87603	2.12043	1.52342	1.11411	#N/A	#N/A	#N/A	1.4026	1.95025	2.07217	2.35319	2.14177	1.741	2.15755	2.0389	1.7863	1.84715	1.84822	1.79906	1.80473	1.64443	1.65408	1.78676	1.79744	1.65417	1.81153	2.34412	1.81794	1.98471	1.85327	2.0285	2.20668	2.22613	2.20475	5.54109	2.9203	2.04706	1.62755	2.31252	1.71848	2.07243	58	ENSG00000156171	DRAM2	protein_coding	DNA damage regulated autophagy modulator 2 [Source:HGNC Symbol;Acc:HGNC:28769]
XRCC4	#N/A	#N/A	1.26778	0.549183	2.09508	1.29366	1.81974	1.252	1.16106	1.68769	1.20782	1.47261	1.54622	1.36234	1.14328	1.28306	1.64141	1.80388	1.96377	1.49395	0.887686	1.59718	1.81056	2.33107	0.926792	0.811902	#N/A	#N/A	#N/A	2.28335	1.98825	0.949075	1.95868	2.79778	2.6472	2.61588	2.15026	2.54967	2.61095	2.38286	2.50886	2.75728	2.43834	2.4278	2.69035	2.21588	2.43974	2.70449	2.24563	2.45068	2.43857	1.53468	1.86039	1.97859	1.45047	1.86839	2.21714	1.29756	1.63755	2.33228	1.63047	1.03153	1.44402	58	ENSG00000152422	XRCC4	protein_coding	X-ray repair cross complementing 4 [Source:HGNC Symbol;Acc:HGNC:12831]
LIX1-AS1	#N/A	#N/A	2.75665	2.58128	3.44671	4.59256	2.92459	2.31961	3.49305	1.37062	3.86486	1.74475	2.47581	1.28015	1.72019	1.53848	1.49513	1.71407	1.52655	1.83411	2.83696	2.40964	1.32203	1.73349	2.41186	#N/A	#N/A	0.245804	1.95451	2.80824	1.53754	1.88569	2.05704	1.33982	0.806509	1.71772	0.75837	0.65963	0.746442	0.897194	0.726372	0.656024	0.655171	0.817578	0.73426	0.63584	0.614056	0.92724	#N/A	0.784835	0.658568	2.88279	3.02317	2.07541	3.10216	4.83004	3.07322	3.92248	2.75437	2.35316	1.03448	2.81286	3.35949	58	ENSG00000251513	LIX1-AS1	lncRNA	LIX1 and RIOK2 antisense RNA 1 [Source:HGNC Symbol;Acc:HGNC:52976]
GAS7	5.60449	1.5778	7.61014	6.12662	7.70965	7.08418	7.40605	5.5966	6.20362	5.24631	5.73929	3.73924	2.94333	0.319435	#N/A	0.523736	1.25813	0.502128	0.85851	0.561536	0.850498	#N/A	1.06729	1.04971	1.14418	2.15378	#N/A	#N/A	#N/A	#N/A	2.52914	2.74131	2.83139	3.15873	10.0845	11.0382	8.23478	10.7852	9.21327	9.61455	11.15	9.06718	10.0461	9.16967	9.05562	10.153	9.0113	10.1875	7.2499	9.16264	10.5716	6.57205	5.58185	5.00427	8.00304	5.55124	4.18088	4.57445	4.70178	2.75711	5.56705	3.38458	2.16228	57	ENSG00000007237	GAS7	protein_coding	growth arrest specific 7 [Source:HGNC Symbol;Acc:HGNC:4169]
MCTP1	5.67077	2.05053	0.532768	#N/A	0.807319	0.85038	0.89874	#N/A	0.694696	2.74322	1.35365	1.92604	1.02433	6.91698	4.64207	4.89719	1.12059	5.98221	6.1095	5.65785	6.85425	5.15963	4.60797	4.87364	2.82321	1.42853	#N/A	#N/A	#N/A	#N/A	5.74575	4.08336	5.71024	5.68319	10.2903	10.3196	7.3862	10.6972	7.98624	8.27941	10.4263	10.8188	8.75816	8.05661	8.31821	9.60119	8.24938	9.24475	3.91222	7.8712	10.8771	5.38606	3.88069	0.998472	6.81013	3.58882	2.98237	4.01877	1.92898	2.57056	3.69947	4.7142	4.46936	57	ENSG00000175471	MCTP1	protein_coding	multiple C2 and transmembrane domain containing 1 [Source:HGNC Symbol;Acc:HGNC:26183]
PTPRC#081237	7.83889	#N/A	6.33385	6.76726	7.81073	8.14279	6.24507	5.8973	5.13267	6.41157	6.94394	7.28149	5.88573	9.078	10.1051	9.9736	9.2107	11.3144	10.0459	8.5013	9.6029	7.45916	6.83741	9.37364	6.22647	0.809555	#N/A	#N/A	#N/A	1.06841	8.66268	6.9491	9.20053	6.85676	11.2018	9.95531	9.42307	11.9587	9.33318	9.23906	13.0475	13.982	9.52044	8.72271	9.63589	8.62848	9.11437	10.5369	6.13167	9.17798	11.6068	7.29008	5.89031	5.50473	7.11733	6.71139	6.02692	6.85984	6.0347	5.79997	7.07349	#N/A	#N/A	57	ENSG00000081237	PTPRC	protein_coding	protein tyrosine phosphatase receptor type C [Source:HGNC Symbol;Acc:HGNC:9666]
PIK3R5	9.73664	#N/A	6.42694	6.01515	6.94753	7.41089	9.19859	5.45838	6.87195	7.62001	8.27846	6.42861	6.14681	9.55758	11.591	8.34718	7.50559	8.20227	9.09111	7.75956	8.77073	8.94432	8.18325	6.39105	6.79795	1.62215	#N/A	#N/A	#N/A	2.78181	8.13715	8.51183	10.6551	7.24656	10.1347	9.10038	8.65991	11.9165	8.6399	10.3049	11.9892	10.4972	9.95108	13.0582	9.15261	10.8968	10.0164	9.98284	9.72709	8.83169	10.7851	8.02197	6.07837	6.06059	9.23628	9.01182	7.13411	9.00179	5.2595	6.73022	7.06303	#N/A	#N/A	57	ENSG00000141506	PIK3R5	protein_coding	phosphoinositide-3-kinase regulatory subunit 5 [Source:HGNC Symbol;Acc:HGNC:30035]
VAV1	7.00213	#N/A	7.11458	6.18335	7.43134	9.17555	8.75605	6.11619	5.21321	5.67397	4.85548	5.26173	6.45443	6.98098	7.53368	8.74002	7.04665	10.0752	8.70543	7.19186	8.28825	8.3711	6.65739	5.90129	6.5622	1.23784	#N/A	#N/A	#N/A	#N/A	8.52802	4.73975	7.2005	8.98401	13.479	8.52684	7.46369	10.1585	9.04343	8.106	11.6378	10.1779	9.49406	10.2398	8.32576	8.19053	8.02625	9.6016	5.03123	8.0491	10.9365	7.98483	6.0018	6.95269	8.78986	6.29927	6.64729	6.63296	4.89634	6.42553	5.93902	0.608263	#N/A	57	ENSG00000141968	VAV1	protein_coding	vav guanine nucleotide exchange factor 1 [Source:HGNC Symbol;Acc:HGNC:12657]
ARHGAP4	6.05475	#N/A	3.79141	0.922737	3.65174	3.69809	5.61468	4.19981	3.80894	4.6938	3.46373	4.14377	3.84264	5.75157	5.96607	5.86584	5.22815	6.28277	6.35181	4.19212	4.26028	5.37082	5.91168	5.92334	4.91295	1.08444	#N/A	#N/A	#N/A	1.47928	3.18679	4.47915	3.32153	3.5421	8.37194	4.91694	6.35561	7.0882	6.6099	7.6821	9.006	7.46331	6.57341	6.52244	7.15749	6.99422	6.21434	7.56936	4.22494	6.30986	7.61222	5.66141	4.87707	5.13667	6.56704	4.42379	3.3863	4.99654	2.57292	3.69491	4.86508	#N/A	#N/A	57	ENSG00000089820	ARHGAP4	protein_coding	Rho GTPase activating protein 4 [Source:HGNC Symbol;Acc:HGNC:674]
FNBP1	2.72387	#N/A	1.56479	1.23152	1.77233	1.78494	2.36508	1.87338	1.5663	1.83076	2.20457	1.47198	1.4989	1.38813	1.4903	1.20411	0.597915	1.49205	1.87496	1.78534	1.53783	1.58977	1.47529	1.97305	1.15245	0.842132	#N/A	#N/A	#N/A	1.51996	2.32114	2.48548	2.41195	2.3227	1.73186	1.77238	1.68087	1.65854	1.80248	1.77687	1.7411	2.02205	1.8409	1.84111	2.04305	1.93152	1.74534	1.91536	2.46525	1.98925	1.82113	1.054	1.28311	0.957517	1.26441	1.54094	1.67275	1.22418	1.21649	1.35518	1.64501	#N/A	#N/A	57	ENSG00000187239	FNBP1	protein_coding	formin binding protein 1 [Source:HGNC Symbol;Acc:HGNC:17069]
LCP2	8.52612	1.55987	2.20238	2.50682	1.97728	2.67098	3.2407	4.8206	2.2137	5.10505	2.09723	5.71293	3.58139	8.42848	10.9158	10.8544	6.20867	9.89791	8.43948	6.90168	5.95786	7.98124	7.7125	7.53022	5.51671	1.37456	#N/A	#N/A	#N/A	#N/A	9.64893	4.50208	6.02113	8.85479	13.3613	8.29671	10.0436	13.8474	8.46548	8.91446	11.9887	9.17953	9.86668	8.55008	9.46266	10.2602	9.26476	9.16755	6.1673	8.66254	10.645	6.65272	6.11963	5.18322	5.62599	4.70133	4.5176	6.20402	4.08165	5.96986	6.06684	#N/A	#N/A	57	ENSG00000043462	LCP2	protein_coding	lymphocyte cytosolic protein 2 [Source:HGNC Symbol;Acc:HGNC:6529]
PREX1	5.19605	#N/A	2.40431	0.868943	2.4113	3.12377	2.85602	3.81148	2.43938	2.46369	2.58775	3.30502	2.4926	5.08795	4.36001	5.78598	4.72236	5.16636	3.96329	3.65272	5.94273	3.8979	3.51524	5.87266	3.72368	0.939169	#N/A	#N/A	#N/A	1.54714	3.16864	2.00587	3.49338	3.30447	2.0329	1.51264	1.90763	1.99386	3.31529	1.75552	1.42506	1.68356	4.20365	3.87098	4.28306	2.42595	4.12738	2.73231	3.72281	4.88296	1.76725	6.61467	2.78822	4.58093	5.21766	5.04972	3.19156	4.65408	2.97127	3.08141	3.25244	#N/A	#N/A	57	ENSG00000124126	PREX1	protein_coding	phosphatidylinositol-3,4,5-trisphosphate dependent Rac exchange factor 1 [Source:HGNC Symbol;Acc:HGNC:32594]
ALOX5#012779	6.61899	#N/A	6.83017	4.84828	8.94013	8.49333	8.09091	4.33551	6.18336	5.97989	5.22385	5.50987	4.61189	8.99852	6.94528	7.81576	6.02224	9.39309	7.97803	6.38709	7.6323	5.8456	7.32937	5.33743	5.04488	#N/A	#N/A	#N/A	#N/A	#N/A	7.3017	7.34187	6.66608	6.31041	8.08153	6.8802	8.62923	10.8821	8.11712	8.00684	9.98879	11.6965	9.20648	9.03886	11.4544	9.78254	7.52626	8.12826	4.02984	8.8231	9.39877	6.9163	6.3201	4.42839	6.16401	7.86929	5.96756	8.14198	3.4877	5.73365	7.11062	4.81964	4.53525	57	ENSG00000012779	ALOX5	protein_coding	arachidonate 5-lipoxygenase [Source:HGNC Symbol;Acc:HGNC:435]
DSCAML1	4.99023	4.60964	0.942005	1.99067	0.933621	1.46898	1.47268	3.96537	1.30376	3.31291	1.0764	2.80171	0.807767	#N/A	1.26395	0.965611	2.29175	#N/A	1.04607	0.759577	0.704296	#N/A	1.28798	0.683908	0.642711	2.75842	#N/A	2.85956	5.22042	5.36885	2.23002	2.14098	2.71735	2.47724	8.22469	7.84304	7.36909	8.7678	6.67288	7.49775	9.19689	7.63528	8.50876	7.31346	7.92	6.93764	8.01515	7.98368	4.6696	7.5295	8.80295	#N/A	2.46259	2.39755	1.26417	0.838165	3.7378	#N/A	0.975122	1.74759	1.92552	2.98896	4.50861	57	ENSG00000177103	DSCAML1	protein_coding	DS cell adhesion molecule like 1 [Source:HGNC Symbol;Acc:HGNC:14656]
WIPF1	2.84096	0.907127	0.482408	1.13852	0.599104	1.0485	0.85985	1.41334	1.00405	3.09883	0.923639	1.70062	0.814818	0.590542	0.630853	0.476334	1.10843	0.567814	0.994166	#N/A	0.996185	0.65959	1.29323	0.868619	0.631705	1.05305	#N/A	#N/A	#N/A	1.08652	1.84335	1.29715	2.21809	2.59185	9.19719	7.23752	7.62511	10.2067	7.36475	7.72964	10.8525	8.72338	9.13865	8.11399	8.55482	6.70599	8.6923	8.94589	5.17251	9.23935	9.09031	1.40863	1.33522	1.65073	1.53023	2.22078	1.50948	1.85688	1.56061	1.74653	2.58467	#N/A	#N/A	57	ENSG00000115935	WIPF1	protein_coding	WAS/WASL interacting protein family member 1 [Source:HGNC Symbol;Acc:HGNC:12736]
SAMHD1	3.46448	#N/A	1.60734	2.39768	1.67576	1.72298	1.82056	1.69283	1.6525	2.80787	1.9585	1.96807	1.44389	2.36693	2.5632	1.52026	2.76639	2.41789	2.23092	2.04541	1.6788	2.53956	2.38557	3.2666	2.34967	0.909041	#N/A	#N/A	#N/A	#N/A	4.06986	2.95939	4.51853	3.83892	3.29511	4.41547	3.36998	3.36037	3.36075	3.70496	3.5126	3.50064	2.94662	3.04404	3.10955	3.66236	2.99375	3.2476	2.39737	3.05265	3.57384	2.72899	2.71302	2.21037	2.59262	2.81389	4.25397	2.06943	2.2812	2.44717	2.39944	#N/A	0.542234	57	ENSG00000101347	SAMHD1	protein_coding	SAM and HD domain containing deoxynucleoside triphosphate triphosphohydrolase 1 [Source:HGNC Symbol;Acc:HGNC:15925]
PTPRJ	3.25273	#N/A	5.22862	2.2459	5.86771	6.68765	4.47041	5.08158	4.45685	2.57934	4.20294	3.17935	2.224	5.32439	3.02565	4.67981	3.02382	5.64358	5.25848	6.26838	5.51764	4.11804	3.53532	4.50697	4.81106	0.878266	#N/A	#N/A	#N/A	3.30609	3.21906	4.21971	3.10469	3.79143	3.31554	2.9754	3.1932	3.14839	3.92414	2.9003	2.94101	3.04174	4.14616	4.04955	4.42009	3.19613	4.09708	3.72941	3.46243	4.65533	2.78108	3.20588	2.37597	1.5971	3.09388	3.635	2.64829	3.2752	2.72509	3.41575	3.26296	#N/A	#N/A	57	ENSG00000149177	PTPRJ	protein_coding	protein tyrosine phosphatase receptor type J [Source:HGNC Symbol;Acc:HGNC:9673]
TNFRSF1B	4.41285	2.7594	0.61659	#N/A	0.944175	#N/A	1.08164	0.701397	0.743624	2.71673	1.00263	2.28206	1.08147	4.55393	3.94508	3.44955	4.55522	5.57094	5.96568	3.10109	4.33301	4.3209	4.62453	4.5496	2.07452	1.51591	#N/A	#N/A	#N/A	4.7199	3.53492	2.99158	3.1677	3.07039	7.87697	7.87266	7.4814	10.9698	7.18182	7.40316	9.78834	7.51408	8.99246	7.33453	7.75795	6.73357	6.84234	8.21465	5.31972	7.24443	8.51825	1.23298	2.50505	2.21374	0.952648	1.2094	2.06959	1.56511	1.01756	2.73897	2.06299	1.27519	#N/A	57	ENSG00000028137	TNFRSF1B	protein_coding	TNF receptor superfamily member 1B [Source:HGNC Symbol;Acc:HGNC:11917]
ATM	1.93106	#N/A	2.36145	2.21393	2.7507	2.54492	2.46688	1.72755	2.71324	1.89837	2.6202	1.95567	1.76376	1.14928	1.28193	1.26827	1.31216	1.49038	1.28096	1.48759	1.60305	1.53126	1.40981	1.62821	1.41365	0.515005	#N/A	#N/A	#N/A	1.67937	1.25128	1.76758	1.3684	1.73168	1.8424	2.64101	2.10643	2.06297	2.1909	2.02085	1.93043	1.87038	2.06216	2.05042	2.14304	2.15389	2.02776	2.09533	2.49352	2.19002	1.93719	1.56024	1.63838	1.66228	1.78705	1.77459	3.14861	1.71423	2.09516	2.02114	2.00479	#N/A	#N/A	57	ENSG00000149311	ATM	protein_coding	ATM serine/threonine kinase [Source:HGNC Symbol;Acc:HGNC:795]
FOXP1	1.63474	#N/A	0.949585	0.666092	1.13475	1.08757	0.820176	#N/A	1.04156	1.10056	1.71859	1.10757	0.966354	2.38037	1.50888	1.95809	1.80274	2.51585	2.68167	3.31548	2.1443	2.04848	1.61262	2.36367	1.76898	0.560226	#N/A	#N/A	#N/A	#N/A	1.63137	1.99121	1.49833	1.56501	1.08105	1.21137	0.851647	1.11333	1.21993	1.20679	1.11469	1.12063	1.19342	1.24621	1.26428	1.28237	1.03656	1.13204	1.2088	1.34668	1.23173	1.78287	1.32839	1.04459	2.1129	1.67283	1.79816	2.06878	1.10247	1.43353	1.41647	0.552296	1.19289	57	ENSG00000114861	FOXP1	protein_coding	forkhead box P1 [Source:HGNC Symbol;Acc:HGNC:3823]
SH3BP2	3.53299	#N/A	1.05536	0.703485	1.70662	1.43195	1.28426	#N/A	2.00175	1.93493	1.95533	2.33322	1.47137	3.14855	3.1504	3.269	3.61067	3.10327	3.07399	4.02591	3.29907	7.26256	2.45234	3.28738	3.07087	1.31953	#N/A	#N/A	#N/A	1.57636	3.00933	3.22318	3.7465	2.57217	2.29167	2.52223	2.80207	2.64636	2.59562	2.36446	2.54791	2.39883	2.39729	2.36124	2.51037	3.49121	2.22776	2.57868	1.92958	2.52071	2.66222	4.30562	3.06129	2.19663	5.44808	3.99375	3.1149	4.01498	2.34154	4.96642	3.03605	1.38217	#N/A	57	ENSG00000087266	SH3BP2	protein_coding	SH3 domain binding protein 2 [Source:HGNC Symbol;Acc:HGNC:10825]
SFMBT2	2.86655	1.22703	0.401978	0.94533	0.488612	1.07703	1.09716	#N/A	0.841454	0.804443	0.996199	1.41868	0.788889	2.01689	2.71543	2.43192	1.76336	1.85014	2.63691	3.20434	2.98411	2.43342	1.86787	1.90387	2.37422	#N/A	#N/A	#N/A	1.04984	2.31424	2.20365	2.35364	2.15518	1.87536	0.631344	0.928766	0.56021	0.648411	0.928288	0.874694	0.754895	1.20287	1.04813	0.582432	1.29124	0.941328	0.896346	1.06487	1.15319	1.48417	0.851192	1.41376	1.72966	1.82641	2.21133	2.59103	2.90847	1.84672	1.10566	2.76474	1.35395	#N/A	#N/A	57	ENSG00000198879	SFMBT2	protein_coding	Scm like with four mbt domains 2 [Source:HGNC Symbol;Acc:HGNC:20256]
TTTY14	0.079434	#N/A	0.215387	0.168497	0.144412	0.146391	0.135535	0.171303	0.121757	0.198074	0.131371	0.105858	0.163513	0.183494	0.18696	0.180453	0.13942	0.167671	0.146807	0.135301	0.112587	0.143765	0.179048	0.126045	0.112248	#N/A	#N/A	#N/A	#N/A	#N/A	0.175827	0.115039	0.137905	0.144995	0.20485	0.0901869	0.207224	0.24217	0.175936	0.199932	0.198593	0.206686	0.278978	0.210329	0.178058	0.142349	0.187942	0.21817	0.151289	0.210394	0.191615	0.221369	0.18026	0.146285	0.147863	0.142561	0.0767335	0.122299	0.137365	0.0988614	0.154925	0.00632931	0.0521669	57	ENSG00000176728	TTTY14	lncRNA	testis-specific transcript, Y-linked 14 [Source:HGNC Symbol;Acc:HGNC:18495]
RASSF2	3.99817	#N/A	3.73809	5.06102	7.98103	4.56742	4.64014	4.1844	3.24187	5.29526	3.58749	4.34461	4.15812	3.01342	4.08622	0.910742	#N/A	2.61816	2.25978	1.40767	2.75934	2.80295	3.18355	1.83422	3.51565	1.54901	#N/A	#N/A	#N/A	#N/A	2.92314	2.39435	2.51154	2.5468	9.84882	7.06026	8.20197	10.1525	7.838	9.49644	11.2906	11.2314	10.0724	8.95756	10.7117	8.74161	8.83446	9.45972	4.57103	8.15627	10.461	5.35981	4.44842	4.25693	4.48514	5.20421	3.38682	5.04109	5.43387	1.43959	4.45059	1.13746	2.49732	57	ENSG00000101265	RASSF2	protein_coding	Ras association domain family member 2 [Source:HGNC Symbol;Acc:HGNC:9883]
GLIPR1	4.4292	#N/A	4.72491	3.88808	4.89443	4.56988	4.01749	4.76988	4.06523	3.44283	5.58715	5.95627	3.5537	2.7679	4.21523	3.37512	2.5106	3.233	6.78173	2.59891	4.40876	4.02109	2.89886	2.62838	3.50153	1.29448	#N/A	#N/A	#N/A	2.48947	4.1229	5.77936	3.70233	3.30585	3.81479	2.49424	4.68378	3.78216	3.85431	3.8287	3.85733	3.65604	3.7372	3.89095	4.26568	4.17911	3.76784	3.91469	2.25371	4.00421	3.86535	2.69527	2.81971	3.69405	2.05041	2.41708	4.28722	2.77322	2.02223	1.36154	3.52407	#N/A	#N/A	57	ENSG00000139278	GLIPR1	protein_coding	GLI pathogenesis related 1 [Source:HGNC Symbol;Acc:HGNC:17001]
ETV5	4.71535	#N/A	4.56395	5.08665	5.03291	4.72559	2.96559	4.25046	5.26486	#N/A	2.11001	#N/A	2.31597	1.06951	1.70011	1.14185	#N/A	1.35572	0.929179	0.994571	2.69732	0.99258	1.53936	1.40315	1.44753	2.72525	#N/A	#N/A	0.668001	3.33888	0.917202	1.42898	1.5969	1.06409	7.13469	5.29826	6.25949	6.57577	6.70639	6.26536	6.62389	5.71033	6.9333	3.69913	5.81742	6.76761	6.79755	7.08089	5.32482	6.31903	5.01923	1.49962	1.54389	2.35038	1.4515	2.03442	1.42725	1.77477	2.42802	2.2737	3.1373	4.84568	3.61343	57	ENSG00000244405	ETV5	protein_coding	ETS variant transcription factor 5 [Source:HGNC Symbol;Acc:HGNC:3494]
CASS4	6.44868	#N/A	4.21829	4.16181	4.54871	4.19457	3.79537	3.37304	3.03262	4.1466	3.18749	2.38135	5.95239	4.653	5.02562	3.6394	4.51209	4.90609	4.30971	3.56225	3.16254	4.09119	3.85386	4.90968	2.59393	1.0392	#N/A	#N/A	#N/A	#N/A	4.08698	3.10966	4.30762	4.10488	3.87207	3.99552	3.85433	4.1964	3.962	4.52087	4.21869	4.15754	3.82655	3.60125	3.9918	4.05116	3.78147	3.85064	2.22861	3.82318	4.42516	4.27825	3.72121	4.07715	3.93398	4.18401	3.00361	5.6972	4.29681	2.89919	4.69769	#N/A	2.22247	57	ENSG00000087589	CASS4	protein_coding	Cas scaffold protein family member 4 [Source:HGNC Symbol;Acc:HGNC:15878]
PIK3CG	6.48332	#N/A	3.35506	3.30621	4.00763	2.80494	2.04699	3.31465	4.7014	4.6389	5.39479	5.82567	3.50772	7.274	6.99433	6.14288	5.82129	8.07528	6.50031	4.47242	5.81372	6.26921	8.76275	5.90132	3.97413	1.65798	#N/A	#N/A	#N/A	#N/A	8.12607	3.68828	6.33585	5.15426	8.48703	6.51984	8.58095	12.0576	8.20624	8.89717	11.1678	10.8691	9.29995	10.5621	7.8551	8.28499	7.91533	12.222	7.02792	7.5148	12.2514	6.05401	4.66216	4.54095	4.05259	6.46375	2.76279	3.82507	3.62087	3.89015	7.41938	1.29138	#N/A	57	ENSG00000105851	PIK3CG	protein_coding	phosphatidylinositol-4,5-bisphosphate 3-kinase catalytic subunit gamma [Source:HGNC Symbol;Acc:HGNC:8978]
TRIM14	4.27248	#N/A	2.64721	3.36634	3.26836	3.74918	3.25756	1.8624	1.96185	4.17758	2.76052	4.16229	3.42167	4.51912	3.18136	3.65484	3.02501	4.22132	3.73219	5.386	5.12298	4.09819	4.16737	4.45085	4.00583	1.53836	#N/A	#N/A	#N/A	3.73009	3.59889	4.73123	4.33167	4.42292	5.45145	4.01075	5.25392	5.84133	5.54596	5.76904	5.66522	4.69119	5.4256	5.82646	5.79141	6.038	5.32823	5.60258	3.78497	5.34589	5.52089	4.93024	4.46385	3.25761	7.13746	6.61519	2.38077	2.81312	3.04652	1.95839	4.64059	#N/A	#N/A	57	ENSG00000106785	TRIM14	protein_coding	tripartite motif containing 14 [Source:HGNC Symbol;Acc:HGNC:16283]
TNRC18	1.77506	#N/A	0.850812	0.968821	1.22546	1.12274	1.09212	0.877812	1.1292	1.53192	1.01374	1.69947	0.901698	1.06575	1.09715	1.09399	1.15095	1.20509	1.26707	1.21864	1.21331	0.877897	1.56999	1.71859	1.14537	0.991824	#N/A	#N/A	#N/A	1.61481	1.02705	1.21425	1.12542	1.57811	1.93036	1.95814	1.5784	1.89724	1.80732	1.79664	1.82682	2.25373	1.79866	1.90726	2.00421	2.36028	1.81765	1.99778	2.48255	1.67318	2.09405	0.617803	#N/A	#N/A	0.644852	1.21517	0.985604	0.631065	0.505093	1.31373	1.05484	2.92522	1.95381	57	ENSG00000182095	TNRC18	protein_coding	trinucleotide repeat containing 18 [Source:HGNC Symbol;Acc:HGNC:11962]
CLEC12A	0.177297	#N/A	4.41255	3.00274	4.27851	0.998622	0.505447	3.31278	0.210117	5.03823	0.428346	0.258134	0.273582	5.61343	0.791434	1.45289	0.230448	0.278739	0.232408	0.272357	0.483041	0.229574	0.283645	0.439558	0.222575	#N/A	#N/A	#N/A	#N/A	#N/A	5.73259	0.326794	0.278416	0.257522	0.314353	0.35942	6.92631	0.319434	7.97292	8.29701	10.3225	0.302996	8.53137	6.33308	0.431646	0.283263	8.63497	0.389097	1.15665	8.09679	8.28122	5.47307	0.291247	1.40326	0.2472	0.738634	0.415271	0.205934	0.233	0.544839	0.271547	1.17362	1.56457	57	ENSG00000172322	CLEC12A	protein_coding	C-type lectin domain family 12 member A [Source:HGNC Symbol;Acc:HGNC:31713]
SLC4A8	6.13737	#N/A	4.1182	4.99629	3.97406	5.15732	2.91328	3.9264	2.27854	5.25678	2.00256	2.54552	3.4111	5.41262	5.57024	3.98378	3.61731	6.07472	4.74398	3.84222	3.87659	4.20717	4.53276	2.9254	3.195	0.856199	#N/A	#N/A	#N/A	#N/A	5.76518	5.45736	4.72038	5.20568	6.78126	6.09015	5.22636	8.43049	6.10764	6.48848	7.46768	7.21786	6.91657	7.5582	6.07048	6.10335	6.66349	6.65035	3.93077	6.36999	6.63803	4.5031	4.09369	3.79583	3.93421	4.05856	3.07589	3.78384	2.40466	2.95481	4.40962	1.02225	#N/A	57	ENSG00000050438	SLC4A8	protein_coding	solute carrier family 4 member 8 [Source:HGNC Symbol;Acc:HGNC:11034]
AFF3	1.54469	#N/A	7.21691	6.46703	7.41124	11.7016	5.83845	5.80681	5.9708	5.62991	5.5471	4.8196	3.99505	#N/A	1.97671	#N/A	1.21914	0.402316	0.924242	1.34465	1.05402	0.756176	1.00174	1.14787	1.04407	2.01359	#N/A	#N/A	#N/A	6.35167	5.44911	4.53872	5.26805	6.2616	9.68297	8.21611	8.3947	10.1164	8.1661	8.34776	10.7709	9.20822	9.55673	8.52374	8.27812	8.46415	8.53546	9.30647	5.16565	8.12634	9.62518	4.50099	1.51593	2.18588	4.68251	3.57174	3.17672	3.69828	3.15823	3.30144	4.25841	5.27476	4.84651	57	ENSG00000144218	AFF3	protein_coding	AF4/FMR2 family member 3 [Source:HGNC Symbol;Acc:HGNC:6473]
WDFY2	1.73176	1.43321	2.66414	2.19002	2.87962	3.05558	2.86795	2.5851	2.60286	3.85936	2.74788	2.48865	1.86252	1.87069	0.882059	1.35128	2.2313	1.8528	2.40601	2.00022	1.62956	1.92605	2.40589	2.02661	1.84922	1.66694	#N/A	#N/A	#N/A	#N/A	#N/A	#N/A	0.534857	0.863838	6.02969	5.79374	5.72512	6.3555	5.63281	5.86053	6.37939	6.13518	5.49357	5.35079	5.57935	4.82829	5.32265	5.61048	4.4786	5.46032	5.94169	1.43973	1.52107	2.58513	1.59634	2.22032	2.60988	1.49112	1.62433	1.44889	2.92167	2.27717	2.17203	57	ENSG00000139668	WDFY2	protein_coding	WD repeat and FYVE domain containing 2 [Source:HGNC Symbol;Acc:HGNC:20482]
ZFP36L1	1.90774	1.79847	0.882143	1.25014	0.929247	#N/A	0.7914	0.477971	1.36247	1.89671	1.85824	2.61964	0.777875	1.49933	1.52516	1.25758	1.23624	1.94425	2.10432	1.68179	1.64467	1.61713	1.65342	2.36278	0.986572	1.31089	#N/A	#N/A	0.483881	1.994	1.4363	1.55236	1.59615	1.93878	2.67239	2.2248	3.59115	2.82457	3.82464	3.2646	2.74454	2.4145	3.03103	3.1153	2.94061	3.02405	2.63549	2.87985	2.27122	2.77659	2.36238	0.82532	0.488074	#N/A	#N/A	1.05036	#N/A	0.987199	0.622485	0.873781	1.30667	1.69088	1.63144	57	ENSG00000185650	ZFP36L1	protein_coding	ZFP36 ring finger protein like 1 [Source:HGNC Symbol;Acc:HGNC:1107]
DOK3	5.309	#N/A	6.08892	5.85709	4.78488	4.14195	4.23329	5.16605	3.26327	3.18232	1.17017	2.06451	3.69914	4.93188	5.33779	4.03167	3.58703	5.26821	2.62023	0.840571	1.77659	3.89321	4.89012	1.87176	3.52591	1.33666	#N/A	#N/A	#N/A	#N/A	2.52987	1.52641	2.65204	2.32562	3.3225	4.4368	3.15175	3.5405	3.23823	3.52522	3.60622	3.41167	3.29617	3.02661	3.20191	5.39581	3.38086	3.62084	1.20774	3.27203	3.47908	5.39852	3.66723	5.07564	3.96806	2.32725	0.763168	2.04	3.7251	#N/A	2.75732	4.40517	4.05818	57	ENSG00000146094	DOK3	protein_coding	docking protein 3 [Source:HGNC Symbol;Acc:HGNC:24583]
LST1#204482	5.49662	#N/A	5.18702	5.53763	4.81899	4.23467	4.68115	7.25985	3.81595	7.45841	2.596	3.37036	5.3475	10.0192	8.37517	5.27634	5.20178	6.95312	5.29053	1.86353	3.0107	4.17271	6.24302	3.23001	4.75818	#N/A	#N/A	#N/A	#N/A	#N/A	7.45508	3.80236	5.47973	5.61926	10.9192	5.11346	8.4997	11.4392	6.99581	7.96924	14.3714	9.85095	7.82627	6.82397	9.21401	7.35678	9.61611	7.6615	4.92938	7.70394	11.5874	6.54608	7.72753	5.29573	4.99432	4.08155	1.00667	2.60432	3.61502	0.877034	6.45412	2.10232	1.47239	57	ENSG00000204482	LST1	protein_coding	leukocyte specific transcript 1 [Source:HGNC Symbol;Acc:HGNC:14189]
#232053	3.35862	#N/A	4.12588	1.56645	6.02096	4.93421	3.4597	3.17535	3.91345	4.77696	3.97189	2.97188	3.40212	5.98795	5.82289	6.46228	5.1163	6.48669	6.98096	3.60375	6.15214	6.79974	5.12694	6.02947	7.06975	1.50607	#N/A	#N/A	#N/A	#N/A	5.97985	6.3128	5.78533	4.82881	9.00864	7.51118	5.95749	7.5093	7.1603	6.90811	8.30222	9.29335	7.83799	7.21188	7.64313	6.494	7.03238	8.36691	1.38727	7.43204	7.64828	5.87826	4.74538	5.65718	7.0809	6.55348	4.58089	7.08949	3.53777	3.79529	8.41194	0.908659	#N/A	57	ENSG00000232053		lncRNA	novel transcript
SNX13	1.49082	#N/A	1.45378	1.24125	1.50235	1.77677	1.54559	1.03159	2.70037	0.93359	2.32715	1.1642	1.60778	1.36013	1.09929	1.3142	1.51052	1.46671	1.55591	2.29358	1.41103	2.24165	1.31447	1.56866	1.68301	#N/A	#N/A	#N/A	#N/A	#N/A	1.11055	1.57528	1.1993	1.04117	0.736258	1.07905	0.764994	0.767217	0.782552	0.766542	0.711655	0.908385	0.66413	0.828174	0.855277	1.00812	0.703278	0.825432	0.875119	0.799277	0.685569	1.24585	1.27877	1.38757	1.57498	1.95139	2.50769	2.36881	1.54865	2.05576	1.79139	1.21704	1.51703	57	ENSG00000071189	SNX13	protein_coding	sorting nexin 13 [Source:HGNC Symbol;Acc:HGNC:21335]
COLGALT1	2.17424	#N/A	1.01971	2.26285	1.39252	1.28587	1.55437	1.89878	1.0093	2.43412	2.54797	2.73831	1.29669	0.888068	1.41937	1.32841	1.25921	0.994885	0.980765	#N/A	1.57416	0.987725	1.96018	1.98652	0.921387	#N/A	#N/A	#N/A	#N/A	4.64861	2.01223	0.937346	2.42193	2.35671	4.53323	4.01809	4.29602	4.75046	4.34561	4.84583	4.83873	4.76921	4.40061	4.38629	4.24482	5.23493	4.11226	4.6573	3.4061	3.98667	4.39658	1.29608	2.04248	2.10308	1.50075	2.46619	1.565	1.15081	1.68522	1.79914	2.60759	3.34575	2.09285	57	ENSG00000130309	COLGALT1	protein_coding	collagen beta(1-O)galactosyltransferase 1 [Source:HGNC Symbol;Acc:HGNC:26182]
GABRB2	5.38453	0.436856	4.97922	3.74826	4.96493	4.49768	3.47663	3.72279	2.72482	3.43309	1.30917	2.01688	2.42763	5.23447	3.45498	5.13406	3.52098	7.22053	5.60506	2.38633	4.38557	3.55056	4.06801	4.17216	3.86876	2.67243	#N/A	1.84058	4.45944	0.52691	4.68904	4.31846	5.35123	4.95129	3.9484	5.70407	4.23306	4.14279	6.14568	4.92621	5.59866	3.11489	5.79683	4.3312	5.31195	#N/A	5.49682	5.89611	#N/A	6.33173	4.98374	3.83226	#N/A	2.9363	1.24531	3.0316	#N/A	3.09767	#N/A	0.993485	1.49126	5.56692	1.45588	57	ENSG00000145864	GABRB2	protein_coding	gamma-aminobutyric acid type A receptor subunit beta2 [Source:HGNC Symbol;Acc:HGNC:4082]
ACP3	3.88102	#N/A	7.22665	5.64287	6.00302	4.40075	4.87221	4.258	4.05312	5.49147	3.04733	3.16605	4.83617	6.3924	6.08534	5.79157	4.52048	6.65896	4.83365	1.47503	3.8853	4.48988	7.82607	3.70367	4.27411	#N/A	#N/A	#N/A	#N/A	#N/A	4.61252	3.1517	5.57773	5.4257	7.86773	4.09638	5.66529	6.41809	6.90704	6.06188	7.16995	6.79387	6.34857	6.56577	9.28608	5.51318	6.54157	6.94516	4.63686	5.61553	7.93998	6.12976	5.87672	5.56046	5.1669	4.64684	1.05532	4.08995	4.916	0.904231	4.47791	5.25244	1.38133	57	ENSG00000014257	ACP3	protein_coding	acid phosphatase 3 [Source:HGNC Symbol;Acc:HGNC:125]
LNCATV	0.434556	#N/A	6.92756	4.1325	0.744577	0.551279	0.48046	1.21695	0.519772	4.28072	0.470957	0.507173	1.36478	5.47606	5.77398	3.54248	0.632232	2.00561	0.634805	0.351805	0.468764	0.520801	3.45859	0.525642	0.433082	#N/A	#N/A	#N/A	#N/A	#N/A	5.06599	0.473872	3.2266	0.6511	4.24209	0.427683	6.53319	4.26351	6.5295	4.14034	4.56069	2.76357	7.11479	6.09603	7.23468	1.26007	6.35078	6.1411	0.605338	8.84018	4.95097	8.43692	4.67613	0.688937	0.549826	0.50756	0.336031	0.455621	0.550113	0.296756	0.836104	1.1227	0.454897	57	ENSG00000238005	LNCATV	lncRNA	lncRNA negative regulator of antiviral signaling [Source:HGNC Symbol;Acc:HGNC:54478]
TM6SF1	3.80428	1.71046	3.11607	#N/A	2.80029	3.9082	4.27639	1.13502	4.53019	1.18772	4.07439	2.26341	2.39527	7.15535	4.66447	5.51654	5.66003	6.09757	6.42928	4.42706	4.56514	6.53842	2.14033	5.78444	4.58651	#N/A	#N/A	#N/A	0.702112	#N/A	4.96554	3.94544	5.19001	2.14776	0.618293	#N/A	0.807755	0.657117	0.805213	0.66028	0.531927	0.564517	0.621715	0.792651	1.12938	1.0786	0.787592	0.784022	1.34185	0.955326	0.518769	6.00092	4.73426	4.00379	6.81582	6.17545	3.94599	6.71249	3.90642	3.67611	2.07948	2.92233	1.85656	57	ENSG00000136404	TM6SF1	protein_coding	transmembrane 6 superfamily member 1 [Source:HGNC Symbol;Acc:HGNC:11860]
TNFSF8	4.75873	#N/A	9.94445	6.03844	6.58248	5.78569	5.18787	7.54099	4.11199	6.5298	3.27097	3.631	5.62209	5.61591	5.71589	8.37263	4.62547	5.55434	5.29038	1.96794	4.65003	4.41415	4.88003	3.86828	3.69622	#N/A	#N/A	#N/A	#N/A	0.611338	7.57236	4.15853	7.42851	5.69859	8.82321	3.33322	7.9865	8.44378	7.26354	7.15752	9.63568	9.82781	9.44586	10.0002	9.52206	5.99559	9.77266	8.60272	4.86517	7.15935	11.7928	7.57241	5.00955	5.63514	4.21229	4.32123	1.0985	4.4051	5.18879	1.26172	4.06509	#N/A	1.79743	57	ENSG00000106952	TNFSF8	protein_coding	TNF superfamily member 8 [Source:HGNC Symbol;Acc:HGNC:11938]
SLC15A2	3.80821	#N/A	3.53225	2.16183	3.52652	3.35847	2.80265	2.6308	3.65061	2.13585	2.03608	2.49474	2.84644	3.15394	2.90061	3.54781	3.18998	3.13355	2.95947	2.98479	2.22651	2.65528	3.11222	3.60249	3.35257	#N/A	#N/A	#N/A	#N/A	#N/A	2.16755	0.984247	2.81351	3.33664	2.02138	2.89454	2.08791	2.13355	2.21787	2.53362	2.31291	2.29057	2.18688	1.66119	1.81761	1.85287	1.90549	2.36387	0.982064	2.24708	2.27801	3.72582	2.80674	2.98523	3.05498	3.3038	1.82402	2.85512	3.38857	1.34655	3.49011	3.04603	5.3179	57	ENSG00000163406	SLC15A2	protein_coding	solute carrier family 15 member 2 [Source:HGNC Symbol;Acc:HGNC:10921]
EAF2	2.55508	#N/A	3.332	2.35768	4.80521	3.66886	3.33132	3.21171	3.64222	1.68489	3.98594	2.67893	2.8642	2.69992	3.21806	2.95017	3.08697	3.15799	2.67385	2.79224	3.04975	2.30232	2.62111	3.57753	2.10473	#N/A	#N/A	#N/A	#N/A	#N/A	2.40334	2.75726	3.62138	2.50636	1.53949	1.9118	1.82211	2.03168	2.12414	1.76899	1.86022	1.87108	1.81122	1.6974	2.26431	1.92221	1.79498	2.01159	1.45113	1.90001	1.91909	3.32836	2.34329	3.54478	3.41296	3.42689	4.51509	5.16968	2.94944	1.81409	2.82854	3.58412	2.42539	57	ENSG00000145088	EAF2	protein_coding	ELL associated factor 2 [Source:HGNC Symbol;Acc:HGNC:23115]
DNAJC5	1.77831	#N/A	0.954355	1.26774	1.04958	1.05404	1.38725	1.38904	1.26509	1.33743	1.29213	1.72324	1.15142	1.71512	1.28068	1.93414	1.89336	2.20034	1.99421	2.58123	1.89737	1.72481	1.81891	1.76952	1.5566	0.95683	#N/A	#N/A	#N/A	#N/A	1.86624	1.60434	2.22622	1.87354	1.8237	1.81849	1.39914	1.72479	1.4964	1.62381	1.66374	1.98007	1.53347	1.57069	1.73048	1.82077	1.50527	1.72317	2.3949	1.5518	1.772	1.67922	1.78685	1.92155	1.99972	1.98265	1.86656	2.216	1.55571	3.83833	1.61879	1.40662	#N/A	57	ENSG00000101152	DNAJC5	protein_coding	DnaJ heat shock protein family (Hsp40) member C5 [Source:HGNC Symbol;Acc:HGNC:16235]
RAB11FIP1	2.47584	#N/A	4.70666	4.15083	5.04634	4.53134	4.65488	2.07887	3.58491	1.8397	6.46757	1.88379	2.40721	4.81359	6.06444	4.44363	3.58709	4.44391	4.60361	5.55613	3.87507	3.36524	2.88582	4.202	3.80049	1.26474	#N/A	#N/A	#N/A	#N/A	3.11647	2.56519	3.15173	2.95323	1.86543	1.9793	1.74162	2.01498	1.81943	1.93011	2.00504	2.58181	1.76011	1.61388	1.77318	2.09428	1.53838	1.94548	0.999247	1.62325	2.32418	4.36647	2.45594	3.85708	3.93218	3.22879	5.17097	3.34156	3.16946	3.48215	2.49864	0.845525	#N/A	57	ENSG00000156675	RAB11FIP1	protein_coding	RAB11 family interacting protein 1 [Source:HGNC Symbol;Acc:HGNC:30265]
KCNK13	0.549228	#N/A	4.66971	3.54779	0.606908	0.516042	0.705011	2.52567	#N/A	4.15712	0.340819	0.280494	2.34668	4.86975	5.69627	5.92529	1.04716	0.905835	0.587005	0.311957	0.417841	0.555477	4.56855	0.529326	0.46322	0.32446	#N/A	#N/A	#N/A	0.184419	4.69013	0.338842	2.37496	1.12747	5.67186	0.332193	4.95266	5.44775	5.51842	4.46927	5.82066	5.36704	5.6175	5.63864	6.63708	0.915211	4.83236	6.30311	#N/A	5.03545	5.71867	4.50091	2.52792	0.682078	0.489063	0.588916	0.271936	0.739618	0.529913	0.24641	1.10049	0.727722	0.38555	57	ENSG00000152315	KCNK13	protein_coding	potassium two pore domain channel subfamily K member 13 [Source:HGNC Symbol;Acc:HGNC:6275]
RASGRP4	2.87566	#N/A	4.16387	4.96703	5.03883	4.08676	2.50073	3.76526	1.94204	3.38464	1.1314	1.01872	4.78392	5.02382	3.63126	4.6118	4.9988	3.4559	3.30003	0.824863	1.59509	1.97107	4.72124	1.65535	1.66455	#N/A	#N/A	#N/A	#N/A	#N/A	5.2087	1.03556	5.0119	2.6212	3.57787	1.22613	4.01977	3.72494	3.24411	3.99403	3.89688	3.21049	3.62513	3.17185	4.82121	4.93953	3.36908	4.20886	1.76515	3.50908	4.49926	5.11367	3.5759	3.47967	3.58628	2.39719	0.696892	1.37808	2.6403	0.581828	4.07136	3.18909	1.62509	57	ENSG00000171777	RASGRP4	protein_coding	RAS guanyl releasing protein 4 [Source:HGNC Symbol;Acc:HGNC:18958]
LINC02976	2.98558	#N/A	2.59697	2.86452	3.09548	2.07811	3.40345	2.46828	4.36931	3.28292	2.57587	4.68613	3.15118	1.99117	2.28766	2.79375	2.2221	2.49162	2.10103	#N/A	2.44089	1.91098	2.8099	2.673	2.21732	1.6984	#N/A	#N/A	#N/A	#N/A	2.39628	2.02368	1.8307	2.30177	5.41528	2.65426	4.25472	4.70544	5.32555	5.81069	5.45135	4.37684	4.88048	5.20403	4.58957	5.57218	4.69161	4.77789	3.60126	4.49994	4.98729	2.30537	2.2071	2.86197	1.89575	1.92602	1.47314	2.30984	3.33212	1.53146	2.93683	1.02279	0.900916	57	ENSG00000231113	LINC02976	lncRNA	long intergenic non-protein coding RNA 2976 [Source:HGNC Symbol;Acc:HGNC:56026]
BTK	2.69053	#N/A	5.20535	4.79423	5.52637	3.74369	3.07978	5.45743	1.27276	4.45262	1.11879	0.786044	3.55599	6.06977	7.87134	5.90435	5.48451	6.38439	4.14367	0.744303	1.60387	1.38186	7.33118	1.25798	2.66811	#N/A	#N/A	#N/A	#N/A	#N/A	5.32761	1.23522	5.59149	4.69651	8.581	0.851893	6.39632	8.07186	8.28574	7.46484	9.17296	9.3436	7.22843	6.05992	8.9745	5.5594	7.01384	8.2504	3.98419	8.87488	10.9029	7.88327	5.97419	4.41818	4.16498	1.60554	0.6235	1.19347	3.02361	0.552703	4.51928	3.9003	3.80151	57	ENSG00000010671	BTK	protein_coding	Bruton tyrosine kinase [Source:HGNC Symbol;Acc:HGNC:1133]
ARRB1	1.28186	#N/A	1.15543	1.48641	1.61898	1.20287	1.60519	#N/A	1.0855	3.10704	1.70307	2.84867	1.13152	1.36657	1.23785	1.47962	1.5735	1.65411	1.15921	1.5234	1.57196	1.48245	2.19451	1.77969	1.13951	1.19309	#N/A	#N/A	#N/A	#N/A	1.69815	2.02099	1.9751	2.41679	7.30576	6.61061	6.54163	7.94159	6.87347	6.66973	7.40682	6.2288	8.20382	6.44265	7.74479	5.87118	6.83491	7.46632	4.30145	7.63819	7.80246	0.965684	2.0876	1.59166	1.11366	1.46735	2.64732	0.613274	1.02268	1.91863	1.9353	3.04541	0.943563	57	ENSG00000137486	ARRB1	protein_coding	arrestin beta 1 [Source:HGNC Symbol;Acc:HGNC:711]
CLEC4A	2.87931	#N/A	3.2106	2.73261	2.68729	2.84331	4.14406	2.66967	3.368	3.14284	1.23246	1.11198	2.31794	2.48142	3.52019	2.27672	2.62034	3.08984	2.52702	1.11962	1.99733	1.64231	2.71618	1.59793	3.206	#N/A	#N/A	#N/A	#N/A	#N/A	2.18413	1.05548	2.66929	2.64843	3.31268	1.21821	2.68431	2.54966	3.03216	2.80036	3.00194	2.999	2.68296	2.71554	3.51655	2.89814	2.76667	3.05566	1.90385	2.78835	2.98535	2.75376	2.01851	1.65532	3.7084	2.69728	0.841313	1.33075	2.6099	0.817322	2.286	2.93912	0.902453	57	ENSG00000111729	CLEC4A	protein_coding	C-type lectin domain family 4 member A [Source:HGNC Symbol;Acc:HGNC:13257]
RAP2B	2.34124	#N/A	2.25779	3.50608	2.28254	2.00412	2.57638	3.12646	2.98999	4.35671	1.47399	3.27502	2.73918	3.38132	3.53821	2.75666	2.40346	3.00551	3.6332	3.01942	2.8712	2.24676	4.34936	4.28742	3.68362	1.44676	#N/A	#N/A	#N/A	#N/A	3.50705	2.46827	5.18987	4.46357	9.50832	4.53511	9.51001	9.93467	9.22357	9.82465	10.4456	8.5284	10.0384	10.8699	10.2259	5.78286	8.50042	10.1637	4.59261	9.82679	8.39002	3.54109	4.69684	3.34709	2.73512	3.64083	1.36126	2.84678	2.88762	2.90936	4.18364	1.68272	#N/A	57	ENSG00000181467	RAP2B	protein_coding	RAP2B, member of RAS oncogene family [Source:HGNC Symbol;Acc:HGNC:9862]
P2RX4	2.45901	1.38107	2.51104	2.83624	2.96177	2.24469	3.18228	2.74383	2.20737	3.18857	2.36248	2.86747	1.79465	1.94839	2.12445	1.82405	2.14421	2.10633	2.25391	1.66279	2.42545	2.74664	2.65264	2.72234	1.64481	1.40552	#N/A	#N/A	#N/A	#N/A	1.85626	3.15096	2.37949	2.94362	6.05879	5.03177	5.5904	6.38831	7.58388	6.83909	7.31004	5.20604	8.35134	5.79093	7.86581	5.58209	6.50987	7.17803	2.70692	7.54441	6.10851	0.931539	1.45818	1.14822	1.29516	2.24507	#N/A	1.25807	2.25083	#N/A	2.39311	1.33555	1.19716	57	ENSG00000135124	P2RX4	protein_coding	purinergic receptor P2X 4 [Source:HGNC Symbol;Acc:HGNC:8535]
ATG4C	1.51873	#N/A	0.788152	1.40647	0.795012	1.45409	1.09825	1.11709	1.09425	1.17615	#N/A	1.10091	1.05902	1.30063	1.38301	1.15037	1.45226	1.18068	1.32128	2.24198	1.3971	1.07138	1.35441	2.6763	1.41161	1.18222	#N/A	#N/A	#N/A	#N/A	1.2047	1.79905	1.23065	1.62956	1.47275	2.27213	1.53821	1.41099	1.48519	1.54276	1.49331	1.70171	1.35403	1.4244	1.43225	1.6618	1.31712	1.50417	1.50879	1.53917	1.60263	1.22251	0.803863	1.34466	1.71331	1.55928	1.31228	1.28306	0.979404	2.08935	1.90221	1.46592	2.4065	57	ENSG00000125703	ATG4C	protein_coding	autophagy related 4C cysteine peptidase [Source:HGNC Symbol;Acc:HGNC:16040]
GCA	2.11805	#N/A	1.31848	0.771575	1.4303	1.45479	1.47168	1.1575	1.16446	2.56451	2.42722	1.15789	1.51285	2.25288	2.81214	2.2603	2.49167	2.45439	2.90688	2.24627	4.39084	1.15353	2.52151	4.77645	1.24507	0.897073	#N/A	#N/A	#N/A	#N/A	1.82461	1.65018	1.48006	2.01658	6.56484	5.73557	6.72046	7.2365	7.77659	6.67195	8.4554	5.54964	7.7477	7.31268	5.97948	5.24548	5.93643	6.42686	3.31593	6.16334	7.21158	1.51228	0.95463	#N/A	0.926335	1.12329	1.28877	1.41908	1.409	3.18447	2.2545	2.33858	2.76319	57	ENSG00000115271	GCA	protein_coding	grancalcin [Source:HGNC Symbol;Acc:HGNC:15990]
FAM91A1	1.43689	#N/A	1.06904	1.09431	1.29289	0.996702	0.843321	1.66641	1.66952	1.85909	1.20077	2.07078	1.13266	1.42195	1.45708	1.45148	1.5619	1.94052	1.89399	2.22174	2.07788	1.54617	1.56141	1.6229	1.88949	#N/A	#N/A	#N/A	#N/A	#N/A	1.32257	1.32026	1.47679	1.63907	1.8294	1.79269	1.9946	1.96211	1.75475	1.8972	1.86959	2.27407	1.71527	1.80589	1.80634	2.68419	1.76775	1.96283	1.21256	1.78164	1.79829	1.28005	1.13579	1.59178	1.67597	1.30306	1.3147	2.0251	1.3508	2.3831	1.45257	1.91819	1.42276	57	ENSG00000176853	FAM91A1	protein_coding	family with sequence similarity 91 member A1 [Source:HGNC Symbol;Acc:HGNC:26306]
CCR1	0.167802	0.0657007	4.95661	0.306539	0.25208	0.250135	0.228616	0.267696	0.186364	2.94109	0.185423	0.178102	0.257664	4.66559	0.77023	0.325776	0.205571	0.350183	0.216925	0.188099	0.219189	0.207398	1.15845	0.179023	0.212258	#N/A	#N/A	#N/A	#N/A	#N/A	0.509197	0.16698	0.286091	0.296912	1.9884	0.153811	3.27889	2.43852	3.78509	2.49796	2.44605	1.4841	4.5914	3.07361	4.13298	0.59822	5.15838	3.81612	0.289338	6.41606	1.64905	5.26699	0.503062	0.244134	0.245876	0.185405	0.164429	0.20169	0.231008	#N/A	0.379024	0.205256	0.227229	57	ENSG00000163823	CCR1	protein_coding	C-C motif chemokine receptor 1 [Source:HGNC Symbol;Acc:HGNC:1602]
HTR7	0.305626	#N/A	5.13742	0.289061	0.844009	0.380301	0.306592	3.1466	0.351537	2.62579	0.256505	0.242689	1.94444	4.70375	0.437512	0.382083	0.462734	0.277128	0.359993	0.189906	0.331687	0.31137	0.372668	0.242363	0.362436	0.472436	#N/A	#N/A	#N/A	#N/A	0.808931	0.227261	0.280584	0.601852	5.46185	0.410359	3.17113	3.44045	2.83406	4.59663	6.39325	0.301186	2.96787	2.44838	2.69942	2.63118	1.90227	3.05928	0.922927	2.25658	2.3239	5.31009	0.601573	0.628558	0.387278	0.283596	0.209573	0.394255	0.663781	#N/A	0.930404	0.456695	0.397257	57	ENSG00000148680	HTR7	protein_coding	5-hydroxytryptamine receptor 7 [Source:HGNC Symbol;Acc:HGNC:5302]
CD302	1.23535	1.02892	1.53004	1.65048	1.84171	1.78265	1.87093	1.52797	1.97621	2.1082	2.06268	2.09011	1.32673	1.03496	1.49734	0.98439	1.62412	1.05172	1.22397	1.10098	2.07384	1.18551	1.38506	1.90926	1.214	0.684037	#N/A	#N/A	#N/A	#N/A	1.26349	1.63123	1.24728	1.71998	2.071	2.06926	2.71528	2.04208	2.01574	2.09129	2.0175	2.20356	1.87858	1.98952	2.00074	2.30551	1.88529	2.09908	#N/A	1.94841	2.21385	0.569663	1.17347	0.973234	#N/A	1.14767	2.40488	1.60202	0.897049	1.52468	1.24438	1.76716	2.14684	57	ENSG00000241399	CD302	protein_coding	CD302 molecule [Source:HGNC Symbol;Acc:HGNC:30843]
ZNF217	1.85576	#N/A	1.67306	1.98825	1.49324	1.54656	1.86682	1.86637	1.72934	3.0048	2.07195	2.86938	1.35121	1.93847	1.35103	1.72943	1.52997	2.42359	3.31246	1.46721	1.92504	2.03451	2.10967	2.52144	1.57063	1.25546	#N/A	#N/A	#N/A	#N/A	2.51611	3.15029	2.84118	2.75312	3.66314	2.73716	4.19822	3.84922	5.11838	3.83691	3.56022	3.33471	4.14858	4.35837	4.5086	3.43821	4.04758	3.78339	2.16003	4.57813	4.00188	1.2628	2.50713	1.70022	1.73825	1.74418	1.9723	1.51141	1.42348	1.35501	2.25453	#N/A	0.949217	57	ENSG00000171940	ZNF217	protein_coding	zinc finger protein 217 [Source:HGNC Symbol;Acc:HGNC:13009]
FAM110A	0.595821	0.143746	3.34338	2.0806	1.58802	0.992814	0.626577	1.54051	0.544519	2.50899	0.398399	0.329345	2.31451	5.3938	5.12095	4.7928	0.561284	2.16806	0.647094	0.355028	0.526282	0.581415	3.88757	0.444169	#N/A	#N/A	#N/A	#N/A	#N/A	#N/A	3.97891	0.459546	2.48105	0.62484	3.55038	0.391639	4.04336	4.24374	3.55113	4.14584	3.97426	4.78056	3.14634	2.60433	3.488	1.7607	2.94144	3.12577	0.794075	2.49686	4.93542	3.57008	2.6996	0.687947	0.680275	0.561648	0.305462	0.483398	0.633442	0.234145	1.36389	0.851032	0.456361	57	ENSG00000125898	FAM110A	protein_coding	family with sequence similarity 110 member A [Source:HGNC Symbol;Acc:HGNC:16188]
CDK19	1.18227	#N/A	0.814838	#N/A	1.29125	1.27891	1.22162	1.15345	0.653003	1.29191	1.62364	0.758676	0.883255	0.85009	0.966429	0.922909	0.768139	1.13215	1.52769	0.810468	0.899747	0.846902	1.25886	1.47872	0.994541	0.611184	#N/A	#N/A	#N/A	1.37577	0.907899	0.797855	1.4243	1.69049	1.42402	1.73021	1.1586	1.32353	1.25597	1.41027	1.32497	1.43081	1.24034	1.34813	1.18269	1.59661	1.18464	1.37737	1.25223	1.23472	1.40312	0.883902	1.21743	0.948383	1.0245	1.51439	1.88424	1.05295	1.05838	1.53721	1.1599	1.18693	#N/A	57	ENSG00000155111	CDK19	protein_coding	cyclin dependent kinase 19 [Source:HGNC Symbol;Acc:HGNC:19338]
TAB2	0.985782	#N/A	0.97885	1.17039	0.924697	1.17995	1.30834	1.17316	1.54892	0.870186	2.7179	1.46131	1.06106	0.715256	0.747817	0.746005	0.893119	0.868213	0.997382	1.05132	1.27872	1.07355	0.851979	1.36182	0.949427	#N/A	#N/A	#N/A	#N/A	1.30376	0.589466	1.34509	0.786837	1.5291	0.833736	1.31315	0.866577	0.830208	0.874644	0.822129	0.75779	1.11368	0.778093	0.855285	0.863416	1.12424	0.761319	0.916333	1.1746	0.871629	0.858595	1.04056	1.38671	1.4191	1.45458	1.66756	1.95758	1.95099	0.886311	2.42857	1.13114	#N/A	1.24651	57	ENSG00000055208	TAB2	protein_coding	TGF-beta activated kinase 1 (MAP3K7) binding protein 2 [Source:HGNC Symbol;Acc:HGNC:17075]
LINC00877	0.217242	#N/A	2.9681	1.78824	0.454946	0.399211	0.25804	1.7385	0.310057	1.77305	0.1927	0.234333	1.86475	3.7855	3.3265	2.57897	0.824979	0.739154	0.319147	0.217057	0.22941	0.178696	1.18444	0.246503	0.28698	#N/A	#N/A	#N/A	#N/A	#N/A	3.60692	0.389852	1.87555	0.403203	4.5651	0.17055	2.63869	5.00124	3.59785	3.83613	5.4899	5.17487	4.13594	3.48685	3.62887	0.551189	4.44293	4.91927	0.442196	4.55432	5.82661	4.40386	3.58267	0.485349	0.234253	0.265552	0.13901	0.276339	0.372475	0.143688	0.584648	0.242686	0.192141	57	ENSG00000241163	LINC00877	lncRNA	long intergenic non-protein coding RNA 877 [Source:HGNC Symbol;Acc:HGNC:27706]
NEK6	1.40405	#N/A	1.54055	2.13554	1.33571	1.57931	1.80221	2.21546	1.71774	2.76953	2.1072	1.56264	1.89723	1.37236	2.83451	2.35683	2.08508	1.18759	1.18281	1.80638	2.31566	1.02753	1.94591	2.14019	2.37242	1.04779	#N/A	#N/A	#N/A	#N/A	1.93698	2.41088	1.5417	2.44179	3.7275	3.14021	3.37232	3.82516	3.60982	3.43426	3.96134	3.80431	3.19049	3.57604	3.45739	3.59367	2.8417	3.25329	2.66224	2.86576	4.57046	4.66894	4.38157	3.31851	4.57304	3.45594	2.02354	2.33029	2.38139	3.20218	3.50823	2.08288	#N/A	57	ENSG00000119408	NEK6	protein_coding	NIMA related kinase 6 [Source:HGNC Symbol;Acc:HGNC:7749]
PBX3	0.840309	#N/A	1.23975	1.46435	1.89284	1.29828	1.76786	1.74236	1.80464	2.05021	1.45046	2.09907	1.18491	0.814079	#N/A	0.535596	1.05926	0.748034	0.905659	1.13094	1.0347	0.855921	1.21333	1.07155	0.768844	0.881614	#N/A	#N/A	#N/A	#N/A	2.52227	1.67838	2.45344	2.87234	3.35214	2.76803	2.76217	2.99824	2.80917	3.45598	3.62786	3.74384	2.29697	2.30294	2.09573	2.47389	1.98682	2.58146	1.56853	1.91819	3.73231	0.723028	0.441377	0.703865	1.13419	1.37014	1.64702	0.823903	1.13311	1.32114	1.64946	0.615763	0.938151	57	ENSG00000167081	PBX3	protein_coding	PBX homeobox 3 [Source:HGNC Symbol;Acc:HGNC:8634]
DAPP1	1.65073	#N/A	5.95432	5.34066	5.30924	4.15228	2.32954	4.16709	1.68137	2.9596	1.01648	1.11844	2.70951	5.20215	6.31406	5.99416	4.38203	5.09547	3.00675	0.812543	1.36132	1.87569	2.93152	1.28127	1.81471	#N/A	#N/A	#N/A	#N/A	0.282925	2.34352	0.934546	3.62231	2.11717	2.45917	#N/A	2.01969	2.2777	2.20086	2.30736	1.80071	2.4198	2.24257	2.33316	2.89784	2.38367	2.54435	2.31375	1.7703	2.61047	2.68901	7.20404	5.85309	2.76973	3.52994	1.42984	0.584829	1.61477	2.51794	0.475143	3.66383	1.3097	1.10174	57	ENSG00000070190	DAPP1	protein_coding	dual adaptor of phosphotyrosine and 3-phosphoinositides 1 [Source:HGNC Symbol;Acc:HGNC:16500]
MOB3A	1.17953	#N/A	1.9522	1.93459	2.13703	2.84987	1.67434	1.82876	2.07945	1.73663	2.82464	1.27013	1.2993	1.21963	1.43959	1.51582	1.00451	1.78514	1.55724	1.72588	1.48415	1.31771	1.35302	2.06537	0.987691	0.893716	#N/A	#N/A	#N/A	1.24428	1.57545	1.73746	1.74856	1.29342	1.63434	3.09928	1.61914	1.7201	1.54906	1.66443	1.72897	2.05201	1.61947	1.68139	1.80946	2.1919	1.71894	1.79687	1.93554	1.73807	1.9136	1.03978	1.24999	1.33395	0.961495	2.18606	1.67791	1.60948	2.03363	1.17136	1.80901	#N/A	#N/A	57	ENSG00000172081	MOB3A	protein_coding	MOB kinase activator 3A [Source:HGNC Symbol;Acc:HGNC:29802]
RAB20	1.427	#N/A	2.56823	1.65371	2.79461	4.8525	3.53196	3.41202	2.47375	3.34061	2.87575	1.6236	2.47932	3.96824	4.69084	3.65606	2.88818	5.45826	3.40524	3.26433	4.89124	3.84137	4.74176	4.53299	3.27789	1.49043	#N/A	#N/A	1.04635	#N/A	2.92832	3.33058	2.48941	4.44114	3.23514	4.30344	3.23393	3.44057	4.82431	3.66884	3.11068	2.78318	5.92457	4.22143	7.41535	4.12977	4.9417	4.04968	3.77568	6.43554	3.49717	2.33079	1.26449	3.04578	2.08151	1.50734	#N/A	3.48692	2.39743	#N/A	2.66319	4.34714	4.92769	57	ENSG00000139832	RAB20	protein_coding	RAB20, member RAS oncogene family [Source:HGNC Symbol;Acc:HGNC:18260]
ARMC2	0.942114	2.36771	2.45908	1.73293	2.37446	2.72747	2.71662	2.42256	2.01713	2.07035	3.83554	2.39196	1.59034	1.27585	1.18763	1.1241	1.09663	1.26983	1.71168	1.51647	1.36259	1.02442	1.75795	2.63656	1.16544	1.17939	#N/A	0.653494	1.5584	2.79694	1.26904	1.00075	1.4549	1.43287	2.59168	2.27275	2.18815	2.39394	2.29583	2.388	2.46363	2.78798	2.40388	2.32517	2.344	2.70512	2.41371	2.59655	#N/A	2.28134	2.12005	0.494455	#N/A	#N/A	1.09529	1.26625	1.17588	#N/A	0.882598	#N/A	0.975258	1.28364	2.94883	57	ENSG00000118690	ARMC2	protein_coding	armadillo repeat containing 2 [Source:HGNC Symbol;Acc:HGNC:23045]
SNX30	1.09188	#N/A	2.7394	1.84657	3.19459	3.80385	2.95621	2.04409	3.59843	1.88691	2.79813	1.2926	2.34062	2.56058	2.61574	2.54891	2.64727	2.91185	1.83158	3.50168	3.15311	3.00526	2.37001	1.88398	2.75112	#N/A	#N/A	#N/A	#N/A	#N/A	2.54625	1.65475	2.48995	2.83305	2.09656	1.3206	1.8603	2.04182	2.08412	2.21154	1.97459	2.25968	2.03291	2.16555	2.08258	2.30257	1.89824	2.09209	2.06461	2.06409	2.21102	2.58461	2.51885	1.77628	2.87628	2.98654	2.95665	2.04059	2.14675	2.63638	2.48742	1.95735	1.94843	57	ENSG00000148158	SNX30	protein_coding	sorting nexin family member 30 [Source:HGNC Symbol;Acc:HGNC:23685]
TATDN3	1.05296	#N/A	3.07217	2.15904	3.06054	2.98468	3.05183	2.11188	3.64816	0.953556	3.35789	2.15685	2.02936	1.73163	1.55447	1.79815	1.28855	1.71294	1.72032	2.63597	2.22073	1.5128	1.22603	3.1783	1.34583	0.904071	#N/A	#N/A	#N/A	#N/A	1.24123	1.20161	1.2317	1.83573	0.642981	#N/A	0.952872	0.609909	0.586058	0.512035	0.429591	0.533154	0.555371	0.620361	0.635711	0.933514	0.53785	0.585618	1.99642	0.819891	0.623156	2.10179	1.70495	1.75795	3.45577	3.56534	2.60072	2.67298	2.14438	1.98528	1.71361	1.49449	1.39508	57	ENSG00000203705	TATDN3	protein_coding	TatD DNase domain containing 3 [Source:HGNC Symbol;Acc:HGNC:27010]
CYRIB	0.60106	#N/A	2.20295	2.2188	2.70289	2.89312	2.61681	2.14455	2.9556	1.64651	2.76987	2.10485	2.94864	5.14789	2.74829	4.66344	3.90234	5.04952	5.10903	5.91907	5.13454	6.97593	2.79422	5.17063	4.05354	0.795635	#N/A	#N/A	#N/A	1.21353	3.17124	2.00242	3.01191	2.96396	2.06235	2.21353	1.72839	2.01276	1.80086	1.99138	2.00354	2.30639	1.68182	1.80834	1.91404	1.70253	1.62033	1.87612	2.11112	1.70571	2.17149	5.8456	3.55537	4.47853	5.44296	6.49828	5.41885	5.97279	3.7842	5.15752	2.80106	#N/A	#N/A	57	ENSG00000153310	CYRIB	protein_coding	CYFIP related Rac1 interactor B [Source:HGNC Symbol;Acc:HGNC:25216]
SGK3	0.585787	#N/A	0.874166	1.11635	0.941805	0.82819	1.14594	1.06143	0.994844	0.96231	1.4217	1.00105	0.869589	1.0272	1.30898	0.959371	1.70939	1.44756	1.20831	1.66707	1.07915	1.56691	1.12379	1.59548	1.32589	#N/A	#N/A	#N/A	#N/A	#N/A	1.14993	1.11136	1.42095	1.32114	0.642596	1.28919	0.649828	0.734504	0.730513	0.778914	0.68057	0.679982	0.703387	0.885187	0.887507	1.01924	0.636349	0.776801	0.78469	0.77928	0.719376	1.62959	1.27008	1.60025	1.66354	1.57336	2.92101	2.12337	1.77304	1.34667	1.17859	0.977381	1.97585	57	ENSG00000104205	SGK3	protein_coding	serum/glucocorticoid regulated kinase family member 3 [Source:HGNC Symbol;Acc:HGNC:10812]
CPM	#N/A	4.72812	4.2963	3.998	4.80498	4.6716	4.43538	4.3686	4.53155	4.1662	4.04494	3.10436	1.06388	7.10368	5.39846	6.07461	5.59899	8.10331	5.05817	8.29353	7.40857	4.97647	5.75383	7.10172	2.36066	2.35414	#N/A	0.792469	2.1947	#N/A	5.74122	3.81882	5.56399	5.22875	8.6296	7.61353	8.92497	10.6008	8.40594	7.9885	10.9221	10.2418	9.64625	8.00079	7.89996	8.53412	8.57849	9.73839	3.28674	8.94435	8.03923	#N/A	1.77989	2.18031	#N/A	0.464105	2.96309	#N/A	0.861483	1.10781	0.88249	10.4366	5.93007	57	ENSG00000135678	CPM	protein_coding	carboxypeptidase M [Source:HGNC Symbol;Acc:HGNC:2311]
GPATCH2	#N/A	#N/A	2.17851	1.03569	2.56509	3.33125	1.76023	1.04184	2.43525	1.14667	4.14612	1.57564	1.12328	0.562069	0.581682	0.548228	0.910223	0.917014	#N/A	1.32516	0.651838	1.1568	0.675952	1.28699	0.952751	0.619117	#N/A	#N/A	0.575768	#N/A	0.8309	0.761776	0.989351	1.07345	1.08745	1.45493	1.08584	1.03066	1.08741	0.995882	0.943443	1.11764	1.05838	1.19863	1.15957	1.3938	1.04434	1.16817	0.863601	1.1394	0.733706	0.866984	0.866318	0.921646	0.930168	1.08364	1.7152	0.935591	1.57387	1.35577	0.88642	1.80122	1.21819	57	ENSG00000092978	GPATCH2	protein_coding	G-patch domain containing 2 [Source:HGNC Symbol;Acc:HGNC:25499]
PEPD	#N/A	#N/A	1.43295	1.30361	1.86113	1.43657	1.70768	1.28926	1.88903	1.39212	3.49311	2.11089	1.00833	1.57746	1.76107	1.86149	1.57261	1.86185	1.65811	2.37042	1.75202	1.22899	1.73074	1.61976	1.64799	#N/A	#N/A	1.09074	2.05626	#N/A	1.55782	1.63331	1.91944	1.59447	1.38991	1.26077	1.53729	1.51073	1.68649	1.56325	1.49042	1.44111	1.43919	1.32428	1.73074	1.65295	1.33531	1.42091	1.54708	1.41327	1.45293	1.20142	1.39378	1.12541	1.32436	2.08942	#N/A	2.15266	1.84547	1.73931	1.30731	1.23409	1.43772	57	ENSG00000124299	PEPD	protein_coding	peptidase D [Source:HGNC Symbol;Acc:HGNC:8840]
AKR1A1	#N/A	#N/A	1.32608	1.47724	2.05607	1.54966	1.29499	1.22378	1.57844	2.01694	2.61264	2.39438	1.55524	1.12043	0.887939	1.16195	1.21501	1.7145	1.54764	1.75045	1.45104	1.4343	1.552	2.03459	1.32904	1.24493	#N/A	#N/A	#N/A	#N/A	1.10396	1.68578	1.15129	1.39327	2.10892	3.03863	2.67011	2.23959	2.39613	2.37809	2.1853	2.32956	2.03248	2.15657	2.15735	2.82149	2.1599	2.31029	3.2359	2.10751	2.20344	1.67724	2.01253	1.20106	1.11229	2.38563	1.67369	1.80777	1.20701	1.85907	1.88966	2.30883	1.79281	57	ENSG00000117448	AKR1A1	protein_coding	aldo-keto reductase family 1 member A1 [Source:HGNC Symbol;Acc:HGNC:380]
MIS18BP1	#N/A	#N/A	0.826819	0.720042	1.17572	0.842421	0.817637	0.586329	1.91068	2.23559	1.57706	0.958353	1.0434	0.945953	1.67026	0.743524	0.672115	1.04478	0.893017	1.48006	1.06707	1.34738	1.54278	1.52184	1.5489	0.769698	#N/A	#N/A	#N/A	#N/A	2.13962	1.23706	2.29477	2.93325	2.08002	2.92207	2.79321	2.37785	2.81469	2.49292	2.15766	2.01446	2.53555	2.37644	3.0987	1.93587	2.4658	2.34157	1.95975	2.76536	2.29321	1.79363	1.95453	2.02372	2.21754	1.86291	2.36316	2.02985	1.26838	3.83756	1.59902	1.02154	1.55723	57	ENSG00000129534	MIS18BP1	protein_coding	MIS18 binding protein 1 [Source:HGNC Symbol;Acc:HGNC:20190]
INPP5D#168918	6.33831	#N/A	0.919956	1.1459	1.02589	1.23376	1.71311	1.68815	1.49822	3.5607	1.85566	2.94806	1.64196	7.02314	6.47486	7.80994	3.05857	6.34095	7.01545	5.66666	8.73674	6.85454	4.90656	6.46323	3.32568	1.40875	#N/A	#N/A	#N/A	#N/A	5.34644	4.0588	5.19013	5.42148	10.7151	9.10018	7.3427	10.5642	6.80693	7.68446	10.9894	9.34009	8.34169	8.34041	9.24519	10.8729	8.47109	9.11106	4.7143	7.71782	9.62619	5.6699	4.29073	5.41969	6.31195	4.37353	3.35965	4.86276	2.83693	3.91426	4.8848	#N/A	#N/A	56	ENSG00000168918	INPP5D	protein_coding	inositol polyphosphate-5-phosphatase D [Source:HGNC Symbol;Acc:HGNC:6079]
STON2	4.10457	5.1944	8.24105	5.01732	5.44852	6.1112	7.00934	4.8091	4.99434	1.63753	3.87648	1.72426	1.8461	0.906449	#N/A	0.641774	1.87751	0.909004	0.939075	2.08075	0.844639	0.800282	0.994226	0.747451	1.3531	1.46218	#N/A	#N/A	0.631468	3.31616	#N/A	#N/A	#N/A	#N/A	1.99472	1.86207	1.67802	1.793	1.90801	1.92692	1.75782	2.06532	1.70638	2.18914	1.98629	2.02443	1.95213	1.88384	1.90913	2.10369	1.51736	4.51894	4.39505	3.53118	5.04423	3.90279	4.24872	4.15638	3.93462	2.22565	2.59609	5.62598	4.3156	56	ENSG00000140022	STON2	protein_coding	stonin 2 [Source:HGNC Symbol;Acc:HGNC:30652]
RCSD1	4.15844	#N/A	1.08663	2.63393	1.35277	1.60007	1.74766	2.55042	2.28726	1.36432	2.80543	2.93889	1.27227	4.48606	4.8704	4.51811	3.84828	4.78938	4.42888	3.63406	5.373	6.05236	2.57443	4.71934	2.87875	#N/A	#N/A	#N/A	#N/A	1.22752	4.82188	2.76905	4.17012	2.73975	1.34313	1.43076	1.64175	1.35779	1.3932	1.41342	1.40943	1.78277	1.127	1.26591	1.38284	1.49923	1.08453	1.41166	2.48123	1.27893	1.88366	1.02188	1.28919	1.42499	1.25693	1.2911	2.98772	2.38011	1.32631	2.05542	1.50565	#N/A	#N/A	56	ENSG00000198771	RCSD1	protein_coding	RCSD domain containing 1 [Source:HGNC Symbol;Acc:HGNC:28310]
HCLS1	4.61634	#N/A	3.07944	2.59283	2.92858	3.07928	3.35667	4.69481	3.10652	4.61155	2.98091	7.5534	3.08766	6.22322	5.98005	5.95626	4.46532	5.60647	8.06191	6.45598	5.8698	4.38928	5.38347	7.52232	3.0876	1.57218	#N/A	#N/A	#N/A	#N/A	5.51864	7.5294	6.74438	5.50334	7.27574	7.67313	7.14806	8.38871	7.46046	7.91396	9.38247	5.70406	7.60854	8.2958	7.82553	9.97808	7.05126	8.11371	#N/A	7.45954	7.37356	3.03852	3.977	4.29366	3.18725	3.07204	3.43216	2.86326	3.38656	4.09456	4.4541	0.602144	#N/A	56	ENSG00000180353	HCLS1	protein_coding	hematopoietic cell-specific Lyn substrate 1 [Source:HGNC Symbol;Acc:HGNC:4844]
LPAR6	3.47569	2.49473	#N/A	1.07119	#N/A	#N/A	0.715507	1.45864	#N/A	1.89995	0.849114	1.96097	1.25627	2.33701	2.79877	2.38469	2.2993	2.55963	2.85472	3.68843	3.24577	2.19809	2.80523	3.19941	1.69348	1.60661	#N/A	#N/A	#N/A	2.64795	1.95968	2.31645	2.05453	2.69252	2.78557	2.83318	3.2496	2.6983	2.66857	2.84542	2.71622	3.10717	2.54325	2.75918	2.7457	3.00376	2.56052	2.53646	3.05546	2.52352	2.81552	1.86028	2.59826	2.41881	1.81606	2.31311	2.57793	2.18066	2.1022	1.92395	2.36632	1.88698	1.608	56	ENSG00000139679	LPAR6	protein_coding	lysophosphatidic acid receptor 6 [Source:HGNC Symbol;Acc:HGNC:15520]
ANKRD44	2.15922	#N/A	1.79465	2.83613	2.09854	2.22714	1.46908	2.39449	1.97291	2.59475	2.64107	2.7965	1.56893	1.61556	2.53326	2.01532	1.46254	1.94963	2.15845	2.22705	2.17668	1.60789	2.18736	1.51425	1.5006	0.519864	#N/A	#N/A	#N/A	#N/A	2.10992	2.34792	2.11832	2.4441	3.52903	3.24435	3.31503	3.43191	3.76363	3.97136	3.65983	3.75207	3.37304	3.63658	3.3787	3.17063	3.07311	3.44456	2.24947	3.35804	3.58022	0.66827	1.9859	1.98153	1.0655	0.999046	2.74545	0.801834	1.53532	0.718779	2.09533	#N/A	#N/A	56	ENSG00000065413	ANKRD44	protein_coding	ankyrin repeat domain 44 [Source:HGNC Symbol;Acc:HGNC:25259]
PHACTR1	3.1697	1.42313	#N/A	#N/A	0.528202	0.541849	0.904463	1.38766	#N/A	2.49829	#N/A	2.14478	1.13695	1.12001	2.07742	1.83632	2.29851	0.944866	1.01648	#N/A	1.54142	0.983165	1.93537	2.134	1.02354	2.38436	#N/A	#N/A	0.831463	2.63676	3.04814	1.64825	2.92331	3.5515	3.62953	3.83072	3.9094	3.99208	3.97046	4.10336	3.78555	3.63284	3.80483	3.79964	3.92103	4.09951	3.7365	3.83004	3.04623	3.78817	4.29945	3.03707	1.00478	3.15771	3.17064	2.87743	1.13597	2.27438	1.36398	2.40032	2.93238	5.09842	3.59028	56	ENSG00000112137	PHACTR1	protein_coding	phosphatase and actin regulator 1 [Source:HGNC Symbol;Acc:HGNC:20990]
POU2F2	7.62745	#N/A	3.65339	3.32414	2.64106	4.96643	2.82754	2.7811	3.12215	4.32923	3.22964	4.70364	3.38664	3.96883	4.11065	4.62787	3.98735	4.80962	3.36935	5.02692	3.16981	5.09622	3.76151	6.28406	2.75377	#N/A	#N/A	#N/A	#N/A	2.44813	4.71369	3.83663	5.97548	4.7174	5.68304	3.05776	5.33642	6.13041	5.021	5.14737	5.71678	5.74523	5.19946	5.42658	5.47539	5.63144	5.22429	5.92875	1.51385	4.87129	5.86536	4.03626	2.90119	3.18337	3.72278	4.79916	3.15359	3.3065	2.68074	3.23086	5.05956	#N/A	#N/A	56	ENSG00000028277	POU2F2	protein_coding	POU class 2 homeobox 2 [Source:HGNC Symbol;Acc:HGNC:9213]
FAR2	3.00423	#N/A	0.703963	1.65581	0.87736	0.916876	0.692849	#N/A	0.763007	2.32381	0.670945	1.69673	0.816244	2.99491	0.960947	2.82513	2.48201	3.60492	2.84799	2.86479	2.02021	1.76602	3.194	3.05154	1.52261	1.83374	#N/A	#N/A	#N/A	#N/A	1.49118	1.67407	1.68585	2.18722	3.62567	4.40547	4.42464	3.65694	4.13714	4.0407	3.57421	3.67401	3.91087	4.00874	4.39665	3.87096	3.70486	3.89031	#N/A	3.88331	3.57485	0.833739	2.2626	2.14524	1.47441	1.24853	2.39773	0.959039	1.17376	3.00356	2.0709	1.00682	2.70982	56	ENSG00000064763	FAR2	protein_coding	fatty acyl-CoA reductase 2 [Source:HGNC Symbol;Acc:HGNC:25531]
PLCB2	6.67382	#N/A	6.31401	5.12738	6.97886	5.06699	6.01044	8.27477	5.8554	5.6689	4.26688	5.02365	4.41257	6.44248	8.68679	5.76043	7.49847	7.56826	5.69032	3.23012	3.74406	5.7214	8.62381	4.84774	5.69567	1.11176	#N/A	#N/A	#N/A	#N/A	7.87768	3.62552	6.05249	6.37109	9.08366	5.21386	7.49095	9.4136	8.05134	8.52037	9.66104	10.3014	8.61846	10.1479	9.72073	5.19491	8.63914	8.9435	6.45902	7.68205	11.8178	6.11287	5.33303	5.11498	4.67309	5.45481	2.99009	5.88083	5.99035	2.59679	4.71604	#N/A	#N/A	56	ENSG00000137841	PLCB2	protein_coding	phospholipase C beta 2 [Source:HGNC Symbol;Acc:HGNC:9055]
PDK3	3.65181	#N/A	1.39604	1.62443	1.35663	1.78901	1.81832	2.27061	2.72451	3.29905	2.31158	2.01236	2.19333	0.717066	1.36394	0.687504	1.71198	0.679099	1.0597	1.03014	0.940109	0.98865	1.44075	1.38598	1.08006	1.00404	#N/A	#N/A	0.703029	#N/A	1.84887	3.08042	2.21333	2.10845	3.26216	6.77541	3.44867	3.71096	4.01726	3.52244	3.64418	2.53529	3.76592	3.4587	3.6862	3.96558	3.01024	3.30226	2.60254	3.58754	3.45313	1.9183	1.0535	1.09752	2.19201	1.86672	#N/A	1.85948	1.8318	#N/A	2.15017	0.871535	#N/A	56	ENSG00000067992	PDK3	protein_coding	pyruvate dehydrogenase kinase 3 [Source:HGNC Symbol;Acc:HGNC:8811]
ATP2B1	1.98525	#N/A	2.5873	1.95549	2.59921	2.66497	2.30124	1.54118	3.8191	0.959239	3.40894	1.81172	1.91354	1.35526	#N/A	1.11786	0.971882	1.68673	1.29545	1.82064	0.768727	1.34758	1.15944	2.25941	1.35396	#N/A	#N/A	#N/A	#N/A	1.63718	1.21686	1.32419	1.46857	1.37239	1.13108	1.12327	1.24887	1.10294	1.2984	1.03725	0.922252	1.05939	1.23391	1.26888	1.41997	1.28278	1.24952	1.21959	1.72673	1.44178	0.809529	1.88813	1.6843	1.81995	2.11994	2.40663	2.60806	2.60333	2.1781	2.73093	1.83017	#N/A	2.15275	56	ENSG00000070961	ATP2B1	protein_coding	ATPase plasma membrane Ca2+ transporting 1 [Source:HGNC Symbol;Acc:HGNC:814]
SLC4A7	1.81816	1.40995	4.51352	3.70175	4.72252	6.19696	3.76918	1.89051	4.75434	2.07881	4.11192	2.59898	1.48185	1.4783	0.767511	1.5124	0.92976	1.92249	1.72482	2.24247	1.61945	1.21627	1.4966	1.68659	1.47527	#N/A	#N/A	#N/A	#N/A	1.0418	0.920385	1.61617	1.19636	1.56559	0.403148	1.26902	1.16305	0.803748	2.24283	1.03463	0.641772	#N/A	2.4728	1.64546	2.39191	1.14852	1.86567	1.57555	1.12646	3.41714	0.570873	#N/A	#N/A	1.49443	0.481944	1.06764	0.99963	0.645873	1.08528	1.10442	0.984046	0.412102	1.20687	56	ENSG00000033867	SLC4A7	protein_coding	solute carrier family 4 member 7 [Source:HGNC Symbol;Acc:HGNC:11033]
CD53	4.44489	#N/A	5.52318	4.81446	5.49325	7.75946	7.39598	7.0902	7.18943	6.5387	6.1135	3.65497	8.96514	7.48658	7.59168	6.25417	6.1545	8.75718	7.30147	5.43466	6.80542	7.08	5.60007	6.49418	3.92607	1.07089	#N/A	#N/A	#N/A	#N/A	7.34556	6.57058	8.94999	5.7026	12.3337	7.01004	7.70605	8.57266	7.88249	8.95095	10.9313	8.24324	8.98953	7.6749	7.6647	9.13877	8.60591	9.73635	3.06906	7.16616	9.38157	6.22578	7.40595	4.53675	5.43881	5.22632	5.13132	5.18279	5.4379	4.93747	8.35413	#N/A	#N/A	56	ENSG00000143119	CD53	protein_coding	CD53 molecule [Source:HGNC Symbol;Acc:HGNC:1686]
VIPR1	6.55103	1.7395	5.79796	4.31486	4.06535	3.7348	3.39046	3.74918	4.31079	5.76689	3.26436	3.76819	1.79249	5.88236	6.01869	6.47237	3.93548	7.63358	4.46665	3.79118	3.9784	4.12026	8.7165	4.93357	2.86552	1.16982	#N/A	0.29907	#N/A	0.822701	5.89797	2.48536	4.69207	6.63979	9.26198	6.22629	7.01388	8.24162	6.73174	7.70466	12.3122	10.3252	7.61045	8.26146	7.69493	8.1553	7.04359	7.8609	7.00443	8.70013	8.53322	#N/A	1.04942	2.19623	#N/A	1.39468	#N/A	#N/A	1.50606	#N/A	1.77414	2.06549	5.0942	56	ENSG00000114812	VIPR1	protein_coding	vasoactive intestinal peptide receptor 1 [Source:HGNC Symbol;Acc:HGNC:12694]
GPR132	6.27958	#N/A	3.50149	3.92581	3.07418	3.16756	2.74307	3.60745	2.34158	4.57905	2.69897	3.53231	3.54777	6.69533	5.76462	8.26818	5.22909	7.20961	5.45451	3.20988	3.63637	5.5574	8.27204	3.49697	5.19055	1.65324	#N/A	#N/A	#N/A	#N/A	6.24239	3.11646	7.5591	6.11296	7.26342	5.72707	6.42855	11.5134	7.66717	7.46663	8.99889	10.0471	7.94182	8.10862	9.56672	7.54821	7.64256	8.05066	5.14961	7.96541	7.74617	7.33651	5.39905	6.13143	5.90534	2.87219	2.72442	5.68894	3.35291	2.44232	4.38455	#N/A	#N/A	56	ENSG00000183484	GPR132	protein_coding	G protein-coupled receptor 132 [Source:HGNC Symbol;Acc:HGNC:17482]
TXK	4.72674	3.38485	3.17024	3.19682	4.26937	4.03028	3.88633	3.40488	3.54909	2.25132	2.47852	2.8422	2.50896	5.78497	4.37869	6.75247	4.41007	7.81085	6.21418	4.12321	5.67806	6.05198	4.35758	5.36699	5.96129	#N/A	#N/A	#N/A	1.32323	#N/A	3.09404	2.82072	2.71986	2.44241	2.52783	1.32764	1.95609	2.02663	2.05739	2.49766	2.41986	2.09168	1.77033	2.20694	2.34005	2.00296	1.87762	1.88967	#N/A	2.09363	2.57631	4.47205	3.33994	4.19855	4.70633	4.53506	2.69164	2.62287	3.7011	3.63746	3.22462	#N/A	#N/A	56	ENSG00000074966	TXK	protein_coding	TXK tyrosine kinase [Source:HGNC Symbol;Acc:HGNC:12434]
SRGAP1	1.43539	4.01462	1.77665	1.83073	1.75134	2.32493	1.95259	1.7027	2.26946	3.11891	2.51704	2.11909	1.63845	#N/A	#N/A	0.523299	#N/A	#N/A	#N/A	0.89335	0.610663	0.610248	0.829455	0.993766	0.721571	1.64311	#N/A	#N/A	1.01859	3.84624	2.11239	2.19623	2.29052	1.95778	6.05397	5.34201	5.02895	6.37417	5.03359	5.77738	6.53778	5.84099	4.87808	5.08093	4.77058	4.80411	4.41351	5.14406	2.10356	4.44776	5.71521	2.23638	2.39326	1.99067	2.94363	1.98991	2.56678	2.28882	2.17421	1.56061	3.25716	6.96586	5.57901	56	ENSG00000196935	SRGAP1	protein_coding	SLIT-ROBO Rho GTPase activating protein 1 [Source:HGNC Symbol;Acc:HGNC:17382]
UBASH3B	3.46155	#N/A	1.97333	1.62049	2.4024	2.43999	1.9321	3.46625	1.68314	2.88489	2.00061	1.46351	1.88359	2.4177	3.25916	2.35768	4.0479	3.3097	2.28517	2.89685	2.16842	1.67341	3.56236	4.4999	1.83069	#N/A	#N/A	#N/A	#N/A	4.06649	2.34912	1.82862	2.37615	3.13449	6.34261	5.0376	4.51888	5.81148	4.24029	6.00519	6.99174	5.96843	4.08071	3.55303	3.96167	2.60277	3.73317	4.45804	3.9202	3.80204	5.80625	1.36763	3.44294	4.14323	2.7906	1.60718	2.69057	1.32399	1.98255	2.25148	3.89101	#N/A	#N/A	56	ENSG00000154127	UBASH3B	protein_coding	ubiquitin associated and SH3 domain containing B [Source:HGNC Symbol;Acc:HGNC:29884]
CCDC88A	1.59125	#N/A	1.64889	#N/A	1.87076	2.06961	1.58683	1.41078	1.46464	1.38483	2.0543	1.75454	1.24324	1.41793	1.2467	1.39536	1.32046	1.3801	1.97373	1.59038	1.57332	1.64056	1.57143	2.03386	1.25986	#N/A	#N/A	#N/A	#N/A	#N/A	1.14538	1.11708	1.34164	1.69368	1.42349	1.80016	1.56393	1.42321	1.483	1.44868	1.45248	1.66197	1.30521	1.44984	1.41587	1.67993	1.31786	1.43923	1.38945	1.47493	1.39989	1.00028	0.963647	1.68148	1.24538	1.36628	1.50986	1.48316	1.26701	1.81796	1.37742	2.66441	2.25873	56	ENSG00000115355	CCDC88A	protein_coding	coiled-coil domain containing 88A [Source:HGNC Symbol;Acc:HGNC:25523]
RNASEH2B	2.1581	#N/A	1.4739	1.43535	2.03273	2.0106	1.5267	2.19275	2.25765	2.27959	3.49909	2.03394	1.26298	1.07479	1.2561	1.13678	1.11575	1.57667	1.45471	1.25149	1.12505	1.34997	1.86097	1.44177	1.27577	1.1962	#N/A	#N/A	#N/A	#N/A	1.04174	0.741484	1.14469	1.12861	2.86485	3.219	3.18792	2.85927	3.32534	2.92164	2.93222	2.87423	3.05703	3.08631	2.96485	3.38573	2.88746	2.92658	3.13353	2.97948	2.91423	1.35306	1.37161	1.84495	1.61417	1.34757	1.26012	1.49119	1.57769	1.47561	2.03838	#N/A	#N/A	56	ENSG00000136104	RNASEH2B	protein_coding	ribonuclease H2 subunit B [Source:HGNC Symbol;Acc:HGNC:25671]
CDCP1	2.6006	#N/A	6.66197	5.47043	4.08794	3.30907	1.57054	5.51921	2.37894	5.13663	1.05108	0.847494	5.14046	7.78175	5.95034	7.25822	2.76167	5.86618	3.03247	0.754612	1.2636	1.22889	3.64469	1.03717	1.5663	#N/A	#N/A	#N/A	#N/A	#N/A	6.32508	0.928536	4.4937	3.94159	5.64124	1.10177	4.13169	5.59039	4.60981	4.84701	5.13028	4.4327	5.54374	6.15551	5.22574	5.32087	5.06795	5.61527	#N/A	6.42549	5.67325	5.55388	4.65342	3.70149	3.51327	1.5446	0.549599	1.4976	3.22652	0.510684	4.90497	2.55021	0.757194	56	ENSG00000163814	CDCP1	protein_coding	CUB domain containing protein 1 [Source:HGNC Symbol;Acc:HGNC:24357]
SAMSN1	4.21466	2.12643	5.56767	4.91063	4.79668	7.00178	4.96254	4.96399	6.06237	6.44683	3.60039	3.46012	5.47764	6.8043	9.19538	9.33449	6.49792	8.34425	6.80195	4.61953	5.95092	6.23543	5.36188	5.8095	6.37532	#N/A	#N/A	#N/A	#N/A	#N/A	5.93475	5.8755	8.24132	6.96161	7.71882	6.84682	6.65219	8.20738	7.9841	9.85483	10.3481	11.1943	8.04563	7.62543	7.93612	8.6578	7.89442	9.08126	2.87346	7.14061	8.30691	6.32781	6.27238	4.59738	6.75906	6.49007	4.16598	4.5238	4.75754	3.76604	7.61784	#N/A	#N/A	56	ENSG00000155307	SAMSN1	protein_coding	SAM domain, SH3 domain and nuclear localization signals 1 [Source:HGNC Symbol;Acc:HGNC:10528]
BAIAP2	4.3854	#N/A	#N/A	1.86874	1.09862	#N/A	#N/A	#N/A	1.47515	2.41641	1.63719	1.71286	1.23614	5.02513	2.44738	3.25626	1.55153	4.44963	5.31364	2.77332	2.52302	2.91664	4.76367	1.58573	3.00921	1.32155	#N/A	0.170153	1.36587	#N/A	3.8502	2.88352	4.03707	4.42197	5.54947	3.49813	4.85085	6.29777	6.84389	5.9086	6.49996	5.08158	6.82737	6.09638	7.18954	5.43488	6.51575	6.13295	4.17539	6.47127	6.65479	4.70123	4.30232	2.49031	4.17814	2.31664	1.15178	2.75525	3.02777	1.33939	4.85043	3.91047	2.22726	56	ENSG00000175866	BAIAP2	protein_coding	BAR/IMD domain containing adaptor protein 2 [Source:HGNC Symbol;Acc:HGNC:947]
PSTPIP1	5.203	#N/A	5.15425	4.19244	5.17556	5.82667	4.02993	6.05397	4.65977	4.61879	2.49889	3.7681	4.22291	7.95761	5.172	8.24957	3.33576	7.04689	5.25245	1.92863	4.55649	4.52586	5.91543	4.31301	2.32798	#N/A	#N/A	#N/A	#N/A	0.667627	6.43408	4.39283	5.91707	4.5203	6.79718	4.31868	5.70933	6.87284	6.0378	5.52836	7.36437	6.52883	6.03017	6.34536	5.96347	7.60682	5.24262	6.14149	1.24504	5.78479	7.70822	7.24317	5.52073	5.66614	5.58271	3.5223	1.16663	3.52467	3.35057	0.886105	6.42944	#N/A	#N/A	56	ENSG00000140368	PSTPIP1	protein_coding	proline-serine-threonine phosphatase interacting protein 1 [Source:HGNC Symbol;Acc:HGNC:9580]
TBC1D12	1.94346	1.19935	1.38033	1.6682	1.6515	2.19007	1.55513	1.08842	1.17693	1.0252	2.16251	2.07472	1.56289	0.630998	#N/A	0.690902	1.42593	0.9187	0.648892	1.14822	#N/A	0.946526	0.646655	1.34663	#N/A	1.35969	#N/A	#N/A	#N/A	4.88177	1.5689	1.94255	1.51642	1.46252	1.30243	1.04075	1.12318	1.29644	1.01748	1.30814	1.22829	1.75609	1.07064	1.10907	1.17361	1.32158	1.05306	1.2694	1.83038	0.937297	1.22452	1.07946	1.11644	#N/A	1.47454	1.81233	2.51429	1.83886	0.975232	2.52233	1.24136	4.596	3.58928	56	ENSG00000108239	TBC1D12	protein_coding	TBC1 domain family member 12 [Source:HGNC Symbol;Acc:HGNC:29082]
ZNF846	2.06695	#N/A	1.86524	1.43885	1.7999	1.58074	1.93862	1.31226	3.16446	3.27054	4.13962	3.22383	1.40303	0.89692	0.862948	0.993531	1.59558	1.02309	1.58726	1.38128	1.41378	#N/A	1.61661	1.90172	1.36504	0.972884	#N/A	#N/A	#N/A	#N/A	1.81471	1.74263	1.70439	1.73567	3.89217	4.5164	4.34398	4.0127	4.7157	4.17775	3.85086	3.4087	4.01089	3.91123	3.73397	4.11343	4.14742	3.83389	4.69699	3.99433	4.0167	0.502278	0.788844	0.915031	0.878068	0.994582	1.39047	1.13826	0.786906	#N/A	1.46777	1.70684	2.38365	56	ENSG00000196605	ZNF846	protein_coding	zinc finger protein 846 [Source:HGNC Symbol;Acc:HGNC:27260]
CTSZ	2.78734	#N/A	1.53701	1.75524	2.33906	0.755299	2.22393	1.43527	1.56515	3.34654	2.47325	2.70426	1.34313	1.97029	2.60488	2.62516	2.72173	2.04098	2.41006	#N/A	2.09061	1.36006	2.68399	1.5405	2.15292	1.2165	#N/A	#N/A	#N/A	1.72421	2.29983	2.10042	2.43987	2.86026	4.81427	2.98365	5.05076	4.52308	5.86112	5.17844	4.99796	4.30901	5.29972	4.46078	4.79154	3.65813	4.8996	4.44123	3.60088	5.39622	4.20427	1.35228	1.66746	1.87547	#N/A	1.70703	#N/A	1.1556	1.13851	1.36482	1.73966	3.70266	4.27476	56	ENSG00000101160	CTSZ	protein_coding	cathepsin Z [Source:HGNC Symbol;Acc:HGNC:2547]
LILRB1#104972	4.46112	#N/A	6.66587	6.77821	5.48359	4.76101	3.92334	4.74272	2.3385	5.83728	1.52552	1.32274	4.38241	9.6613	6.09508	7.54094	5.67808	6.23571	4.29756	1.1639	2.88249	3.23079	5.90135	2.31267	2.40655	#N/A	#N/A	#N/A	#N/A	#N/A	6.28659	1.96665	6.39845	3.50907	8.1597	1.40287	7.00667	10.7907	11.0399	10.5118	11.3984	6.8563	8.4191	9.30867	6.4392	6.70865	11.1095	11.2047	4.4436	7.90831	7.38885	6.49303	7.38573	3.7366	4.25828	2.94381	0.736966	3.27266	4.09687	0.643138	3.33789	1.97951	#N/A	56	ENSG00000104972	LILRB1	protein_coding	leukocyte immunoglobulin like receptor B1 [Source:HGNC Symbol;Acc:HGNC:6605]
LINC01504	2.77685	#N/A	3.79891	3.3745	3.11556	3.54658	2.73522	2.7155	3.80136	3.94878	4.2853	6.25368	3.09275	2.64049	2.64628	2.40153	2.92892	2.82789	2.88389	2.9125	3.13786	2.50268	3.70548	4.33364	2.99869	1.29305	#N/A	#N/A	#N/A	#N/A	3.09363	2.91504	3.31923	3.74216	4.05694	2.66251	3.98711	3.98307	3.82655	4.12192	4.06636	4.08758	3.4794	3.85192	4.16514	3.19535	3.66076	3.937	#N/A	3.8273	4.06309	3.11739	3.74149	3.85627	3.97651	2.7557	1.69962	3.38675	2.13349	2.63498	3.19198	3.63728	#N/A	56	ENSG00000225434	LINC01504	lncRNA	long intergenic non-protein coding RNA 1504 [Source:HGNC Symbol;Acc:HGNC:51185]
PIAS1	1.17789	#N/A	0.701029	0.732884	0.745925	0.83254	0.949076	0.781503	1.48637	0.855041	1.43298	1.26391	0.796847	0.642398	0.622434	0.465189	#N/A	0.939562	1.02427	1.00276	0.707933	0.859161	0.86066	0.949817	0.806176	#N/A	#N/A	#N/A	#N/A	#N/A	0.749192	1.10919	0.912732	1.18613	0.644412	1.01385	0.667005	0.732094	0.748622	0.741715	0.638108	0.747156	0.711391	0.746847	0.802745	0.816484	0.681255	0.805839	0.783204	0.7867	0.574466	0.93469	0.422946	1.43683	1.01566	1.36784	1.85863	1.23694	0.813864	1.39399	1.055	0.859625	0.826317	56	ENSG00000033800	PIAS1	protein_coding	protein inhibitor of activated STAT 1 [Source:HGNC Symbol;Acc:HGNC:2752]
DENND4B	2.14202	#N/A	1.70633	1.52911	1.72722	2.15952	2.12528	1.58708	2.08696	1.64501	2.46877	1.49988	1.63977	2.20565	1.85817	2.30575	2.97536	2.27425	1.77403	3.75077	2.01934	2.9759	2.20586	2.90467	2.5586	#N/A	#N/A	#N/A	#N/A	#N/A	2.24831	1.85247	2.21542	2.40061	1.54115	1.79591	1.50795	1.52163	1.1889	1.23574	1.43833	1.79207	1.15092	1.51381	1.28608	1.2165	1.36807	1.39169	1.80419	1.25938	1.62928	2.1802	2.14622	2.43962	2.48522	2.72191	3.99498	4.90734	1.63744	5.47502	1.78331	1.19513	#N/A	56	ENSG00000198837	DENND4B	protein_coding	DENN domain containing 4B [Source:HGNC Symbol;Acc:HGNC:29044]
PLB1	3.66489	#N/A	3.68859	3.29318	6.78692	4.72929	2.95941	4.30168	3.75715	1.37693	2.01353	2.43643	2.77324	4.43825	4.34291	4.38033	3.79988	4.44172	5.83783	2.8059	4.77715	5.30271	2.57338	4.66113	5.34556	#N/A	#N/A	#N/A	#N/A	0.858637	3.22073	3.5451	3.19596	2.45062	1.20485	2.00042	0.96193	1.14148	1.34863	1.54243	1.34867	1.39022	1.41466	1.50215	1.49894	#N/A	0.844904	1.13426	#N/A	1.41519	1.76308	4.8657	3.06811	3.57788	4.50828	2.99675	1.62986	5.23785	3.62518	1.59572	1.83921	3.98903	2.31318	56	ENSG00000163803	PLB1	protein_coding	phospholipase B1 [Source:HGNC Symbol;Acc:HGNC:30041]
PTAFR	3.24239	#N/A	3.31873	2.2533	4.06542	1.78003	1.18109	#N/A	1.36927	3.48218	0.663866	0.706038	2.96211	6.71675	4.62137	4.14433	4.14542	5.7714	1.35076	0.466808	0.788801	1.44687	6.91791	0.738424	1.00535	#N/A	#N/A	#N/A	#N/A	#N/A	5.37183	0.52295	3.60533	2.90116	5.05341	0.410123	4.25141	5.26486	4.1863	5.10824	6.24561	6.11717	4.54675	5.33313	4.5595	4.40428	4.53529	5.58323	1.51746	4.29777	6.13775	4.66579	3.13226	3.49513	1.16803	1.4753	0.486964	0.900038	2.00829	0.494647	2.29605	3.24861	1.31739	56	ENSG00000169403	PTAFR	protein_coding	platelet activating factor receptor [Source:HGNC Symbol;Acc:HGNC:9582]
#262151	4.12929	#N/A	1.859	2.41774	1.61167	2.45452	#N/A	1.95182	1.77651	5.0562	#N/A	1.78423	3.31083	6.3053	6.43967	8.20523	5.63749	5.69017	5.05134	0.937212	3.01847	3.68015	6.533	2.01081	3.31535	1.32468	#N/A	#N/A	#N/A	#N/A	5.23515	1.32216	4.71629	3.58432	5.72646	1.31644	4.49594	5.72819	5.61421	5.96487	6.31159	7.99315	4.95537	4.47844	4.69526	4.57739	4.5963	5.40525	2.87295	5.69323	6.31758	5.76709	6.096	4.23222	4.62275	2.23617	0.753256	3.53257	3.51582	0.826816	4.90104	5.46862	4.15168	56	ENSG00000262151		lncRNA	novel transcript, antisense to CIITA
PSEN1	1.52182	#N/A	0.872227	0.813821	1.177	1.783	1.17349	1.17408	1.44004	1.04745	2.32253	1.29362	1.02954	0.911959	0.649331	0.876573	1.10662	1.14323	1.40225	1.63658	0.951611	0.906812	1.00844	1.31121	1.21376	0.958529	#N/A	#N/A	#N/A	#N/A	1.0161	1.15973	1.03138	1.53484	1.09881	#N/A	1.00026	1.08612	1.0959	1.05002	0.995487	1.15435	1.07808	1.1392	1.13058	1.33049	1.06753	1.22497	1.32962	1.02673	1.03384	0.832889	1.092	0.935699	0.989157	1.38302	1.47309	1.48506	0.862035	#N/A	1.33312	0.846291	0.814547	56	ENSG00000080815	PSEN1	protein_coding	presenilin 1 [Source:HGNC Symbol;Acc:HGNC:9508]
ADAM7-AS1	3.77637	#N/A	4.24951	5.66901	3.51429	4.97142	4.02387	3.48217	3.58323	4.36128	3.10754	3.57744	3.60921	6.48059	7.17841	4.61219	4.38017	6.25934	6.92389	4.23242	5.95565	5.83665	5.31028	5.38858	3.5643	0.640339	#N/A	#N/A	#N/A	#N/A	5.37659	3.25807	4.67595	#N/A	8.11255	3.57843	4.92787	6.86527	6.3023	5.97894	7.77265	6.64272	7.10806	7.13396	6.65959	8.90724	6.41465	6.5312	#N/A	6.1846	6.57945	4.97194	5.59619	5.11572	6.73217	4.40391	2.66886	3.82328	4.71403	3.03576	5.62052	1.73074	1.56887	56	ENSG00000253535	ADAM7-AS1	lncRNA	ADAM7, ADAMDEC1 and ADAM28 antisense RNA 1 [Source:HGNC Symbol;Acc:HGNC:56152]
CCDC112	2.58988	#N/A	1.08703	1.04019	1.30331	1.29722	2.20004	1.79987	1.19593	1.98674	1.44898	3.28212	1.342	1.50323	1.32929	1.72184	2.10848	1.83407	1.69722	1.94898	1.77213	1.21579	1.9297	2.51914	1.554	#N/A	#N/A	#N/A	#N/A	#N/A	1.31791	1.74998	1.7896	2.44418	2.49278	1.26045	2.66346	2.41213	2.91223	2.49648	2.34255	2.71937	2.6753	2.43816	2.95642	3.40011	2.58557	2.78968	0.982209	2.71341	2.54048	1.02684	1.1753	1.13419	2.06192	1.18309	1.30955	2.12981	1.82595	#N/A	1.58587	2.43957	3.17597	56	ENSG00000164221	CCDC112	protein_coding	coiled-coil domain containing 112 [Source:HGNC Symbol;Acc:HGNC:28599]
HLA-DMA#204257	2.02586	#N/A	0.612914	1.01592	0.916481	#N/A	1.23681	#N/A	#N/A	2.39097	1.64602	2.56189	1.19273	3.67684	3.54507	3.445	3.0843	3.41289	3.67829	3.26304	2.71474	3.03029	3.05509	4.11319	1.82309	0.842439	#N/A	#N/A	#N/A	2.65723	3.05003	1.30174	2.54247	2.52177	5.46074	2.74212	5.24467	5.20991	5.46613	6.11796	5.76963	4.80468	5.34771	4.50186	4.75578	3.84127	4.03376	4.55683	1.85015	4.23079	5.43628	3.5162	3.32465	2.44284	2.52171	3.76596	5.36051	3.08402	1.94222	2.2786	2.6536	3.91899	3.10193	56	ENSG00000204257	HLA-DMA	protein_coding	major histocompatibility complex, class II, DM alpha [Source:HGNC Symbol;Acc:HGNC:4934]
FKBP15	1.8501	#N/A	1.21472	1.4373	1.84387	1.54869	1.54763	1.2744	2.01283	1.49009	1.20126	1.39716	1.26543	1.27491	1.06462	1.02066	1.42893	1.12677	1.88162	1.17911	1.50094	1.47056	1.30751	2.18186	1.21715	#N/A	#N/A	#N/A	#N/A	#N/A	1.13356	#N/A	1.56982	1.66992	1.29299	2.04002	1.13474	1.23481	1.13519	1.26855	1.20988	1.3781	1.08913	1.34308	1.24377	1.28659	1.09738	1.28177	2.24004	1.03867	1.19314	1.13988	1.11058	1.60091	1.15836	1.65512	2.35334	1.08304	1.13904	1.43294	1.77099	1.64251	1.18472	56	ENSG00000119321	FKBP15	protein_coding	FKBP prolyl isomerase family member 15 [Source:HGNC Symbol;Acc:HGNC:23397]
CCM2	1.22754	#N/A	0.704711	0.725348	0.977349	1.11994	0.977572	0.905683	1.14804	1.52422	1.67866	1.33532	1.00245	1.06921	0.984768	1.21733	1.14692	1.13465	1.00857	2.33023	1.11314	0.862227	1.25596	2.21423	0.834402	1.36353	#N/A	#N/A	#N/A	#N/A	1.4973	1.64188	1.42754	1.95143	1.86554	1.96492	1.91898	1.92161	1.80461	1.95715	1.89584	1.77891	1.75426	1.82802	1.8558	2.00779	1.64906	1.93778	2.16549	1.89957	2.03741	1.00137	1.22439	1.22873	1.33982	1.69017	1.82366	0.953974	1.02873	1.98764	1.39253	#N/A	#N/A	56	ENSG00000136280	CCM2	protein_coding	CCM2 scaffold protein [Source:HGNC Symbol;Acc:HGNC:21708]
HERC3#138641	1.45748	#N/A	0.909747	1.08118	1.36163	1.31706	1.07939	1.23358	1.94474	0.971281	1.46541	1.27641	1.04561	1.078	0.829566	1.06527	0.705961	1.13292	1.33961	1.78731	1.03386	1.48855	0.893331	1.66575	1.68377	0.76344	#N/A	#N/A	#N/A	#N/A	1.14096	0.895585	1.40133	1.08579	0.870913	#N/A	0.674781	0.929434	0.705213	0.818554	0.822174	1.11262	0.706355	0.891953	0.676107	1.39254	0.725836	0.877439	1.04762	0.805331	0.742704	0.647054	0.911237	0.785712	1.40679	1.85644	1.63937	1.52879	0.573356	1.30305	1.21254	#N/A	0.856905	56	ENSG00000138641	HERC3	protein_coding	HECT and RLD domain containing E3 ubiquitin protein ligase 3 [Source:HGNC Symbol;Acc:HGNC:4876]
FER	1.03445	2.22035	0.748024	1.04382	1.06286	0.880696	1.03515	0.893397	1.16298	1.79529	1.18838	0.873848	0.698072	0.644892	#N/A	#N/A	#N/A	0.640198	0.684781	0.927976	#N/A	0.736681	0.936466	1.2242	0.720223	1.04425	#N/A	#N/A	1.29649	#N/A	1.0201	0.807067	1.22385	1.43504	2.75322	2.9514	2.54694	2.56059	2.54793	2.68843	2.63179	2.84018	2.34268	2.59574	2.5462	3.08157	2.3643	2.4998	1.79229	2.45035	2.66281	0.744629	0.538102	0.812362	1.07895	1.45443	1.15192	0.999227	0.964752	1.07755	1.43281	3.04284	2.98061	56	ENSG00000151422	FER	protein_coding	FER tyrosine kinase [Source:HGNC Symbol;Acc:HGNC:3655]
CNPY3	2.72889	#N/A	2.56359	2.3894	3.2629	1.37856	2.06087	2.40645	2.04899	4.27582	2.54555	2.83932	1.63197	2.58507	2.3605	2.13903	2.55025	2.74342	2.02848	1.82968	2.36239	3.01536	2.57676	3.05759	2.28332	#N/A	#N/A	#N/A	#N/A	#N/A	2.44998	1.00657	1.79646	3.28458	6.35746	5.36035	6.28474	7.31797	6.75482	6.73002	7.51565	6.94252	8.00052	9.91868	5.82284	5.63406	6.13582	6.63206	3.34866	7.20081	6.28731	2.36854	2.17822	1.7659	#N/A	2.81517	1.43223	1.88588	2.04869	1.15162	2.89826	1.01914	0.957971	56	ENSG00000137161	CNPY3	protein_coding	canopy FGF signaling regulator 3 [Source:HGNC Symbol;Acc:HGNC:11968]
FMNL1	2.05196	#N/A	2.1161	3.31753	2.30721	3.08986	3.07371	4.43936	2.72035	3.53052	3.47582	2.66226	2.83074	0.95075	0.731871	1.70591	2.71153	1.02782	1.54527	#N/A	1.3511	0.969683	1.75003	1.77283	1.37142	1.17529	#N/A	#N/A	#N/A	1.76944	2.89365	2.43817	3.30867	2.90106	7.62282	6.15939	7.50308	9.16316	7.97363	7.78614	10.3644	8.7048	8.0106	11.0717	10.4486	8.73652	7.68064	8.34595	3.76371	8.45919	8.33666	3.11101	3.90969	7.23135	3.19165	2.48998	2.35572	2.32611	2.31068	1.82939	3.86064	#N/A	#N/A	56	ENSG00000184922	FMNL1	protein_coding	formin like 1 [Source:HGNC Symbol;Acc:HGNC:1212]
CYRIA	1.3214	2.60177	3.47704	4.09819	3.86454	4.36845	4.06986	3.57893	3.52422	2.18545	4.21935	3.05725	1.67684	0.680867	1.77184	1.38724	2.55788	0.886215	0.931794	1.23786	1.05124	1.3323	1.2621	1.39536	1.43662	2.0255	#N/A	#N/A	#N/A	#N/A	#N/A	#N/A	#N/A	0.595412	3.31717	2.98347	2.40745	2.66473	2.55294	2.84795	2.76641	3.7883	2.44595	3.32827	2.42463	2.74306	2.46606	2.61909	1.99793	2.43756	2.3987	0.952024	2.40205	2.08875	1.58678	1.42176	2.54151	1.38258	2.03655	2.27407	2.08232	2.87253	1.1181	56	ENSG00000197872	CYRIA	protein_coding	CYFIP related Rac1 interactor A [Source:HGNC Symbol;Acc:HGNC:25373]
LACC1	0.611749	#N/A	2.10808	2.22015	2.20945	1.24476	0.881522	1.85688	0.581733	3.95333	0.468054	0.567892	1.64462	3.12571	3.66645	2.61351	0.838664	4.25175	0.745817	0.505086	0.548581	0.651497	2.83432	0.507909	#N/A	#N/A	#N/A	#N/A	#N/A	#N/A	3.35535	0.562908	3.1702	1.03383	9.11012	0.396798	7.96794	8.70856	6.95415	7.45007	9.05215	8.31804	7.18433	6.15768	7.99467	3.92882	6.2095	7.79691	1.02682	5.28498	9.82109	3.11603	2.5002	1.11708	1.15421	0.51029	0.338965	0.650678	0.897814	0.342476	1.95059	0.743723	0.475729	56	ENSG00000179630	LACC1	protein_coding	laccase domain containing 1 [Source:HGNC Symbol;Acc:HGNC:26789]
IGSF6#140749	1.20354	#N/A	2.83609	2.40649	1.9892	2.25348	1.86304	4.88036	2.31419	2.60613	1.38225	1.30648	2.82647	2.63134	3.73426	2.93428	2.8443	2.58436	2.40597	1.21978	1.81725	1.62449	2.43971	2.63405	2.14378	#N/A	#N/A	#N/A	#N/A	0.569785	2.76165	1.27708	2.51051	3.11212	1.90078	1.41619	2.62444	1.75413	2.06997	1.96364	1.7495	2.18705	2.03852	1.72724	1.6282	2.18378	1.97496	2.12268	4.59443	2.1565	1.77732	2.62357	2.74742	3.15633	2.12644	2.5967	0.825068	2.17279	4.67941	#N/A	3.60749	1.43889	#N/A	56	ENSG00000140749	IGSF6	protein_coding	immunoglobulin superfamily member 6 [Source:HGNC Symbol;Acc:HGNC:5953]
CNTRL	1.29975	#N/A	1.05965	1.33619	1.17905	1.61618	1.42493	1.21881	1.90417	2.25577	1.38045	1.77019	1.39934	1.09115	0.889168	1.08563	1.51556	1.1478	1.10433	1.95804	0.949702	1.2846	1.41711	1.42813	0.899215	0.649132	#N/A	#N/A	#N/A	#N/A	0.986977	0.650791	0.895193	1.67956	3.04716	2.96215	2.9891	2.84865	2.96945	2.80632	2.82848	3.06286	2.85532	2.6828	2.93749	2.82635	2.73018	2.99577	1.125	2.78885	2.85246	1.54267	1.23245	2.10297	1.60476	1.75182	2.31299	1.82179	1.15932	1.63305	2.13546	#N/A	#N/A	56	ENSG00000119397	CNTRL	protein_coding	centriolin [Source:HGNC Symbol;Acc:HGNC:1858]
RASSF4	1.22606	2.89311	6.3908	4.23937	5.67517	9.03372	4.76963	5.06065	5.45	2.64763	4.42645	3.18688	2.86079	2.67002	2.48279	2.11995	3.1816	2.52328	3.16731	2.92319	2.0252	1.97302	2.21806	3.05013	2.97955	1.79746	#N/A	#N/A	#N/A	5.49514	#N/A	#N/A	#N/A	#N/A	3.12115	4.27099	3.06768	3.18988	2.94059	3.21424	3.35828	3.95037	2.71546	2.78213	2.96115	3.09486	2.55125	2.82486	3.39612	2.73023	3.57041	2.84896	2.11697	2.84921	2.59238	3.39724	2.72119	2.77702	3.08552	1.92874	2.62961	4.39558	2.27738	56	ENSG00000107551	RASSF4	protein_coding	Ras association domain family member 4 [Source:HGNC Symbol;Acc:HGNC:20793]
RPH3AL#181031	1.27214	#N/A	#N/A	0.94932	#N/A	0.578992	#N/A	1.04578	#N/A	1.88593	#N/A	2.74309	0.950174	1.06698	0.683013	1.63595	2.04057	1.26688	1.72992	0.935653	1.97131	1.00909	1.5984	1.28613	0.820832	1.99694	#N/A	0.74785	2.22892	2.25476	1.47381	1.338	1.52426	2.18995	3.3652	3.16089	2.84723	3.07966	3.49916	3.18603	2.95531	2.60005	3.45444	3.98296	3.23713	3.28108	3.05302	3.14726	2.44751	3.72499	2.92809	2.15392	2.84947	2.79968	2.2707	1.80069	2.11697	2.49435	1.5414	1.54585	2.74373	3.67434	1.64389	56	ENSG00000181031	RPH3AL	protein_coding	rabphilin 3A like (without C2 domains) [Source:HGNC Symbol;Acc:HGNC:10296]
GRK2	1.68113	#N/A	0.955374	1.01212	1.07649	0.852339	0.889264	1.10188	1.38928	3.10353	2.13923	2.69027	1.19796	1.97506	1.95385	2.25604	1.62763	2.30595	2.15653	1.85595	3.85731	2.30218	1.81733	2.3183	2.24877	0.872705	#N/A	#N/A	#N/A	#N/A	1.7984	1.26184	1.96987	3.25653	4.97027	4.51129	5.27755	5.12726	5.60226	5.24126	5.51876	5.73931	5.33805	5.39535	4.27515	4.11424	4.6053	4.50902	3.34365	4.89332	4.87118	1.69116	1.72451	1.96595	1.35635	2.30895	1.48003	1.60899	0.928697	2.19703	2.14876	#N/A	#N/A	56	ENSG00000173020	GRK2	protein_coding	G protein-coupled receptor kinase 2 [Source:HGNC Symbol;Acc:HGNC:289]
ARPC2	1.2563	#N/A	0.864507	0.691856	1.06165	0.746372	1.15577	#N/A	2.05591	1.69922	2.09787	1.70626	1.02928	2.13803	1.7256	1.8554	1.24466	2.11191	2.29736	2.94757	2.47911	2.89797	2.08443	3.02531	1.12173	0.906765	#N/A	#N/A	#N/A	2.44421	2.26669	1.734	2.6606	1.94062	3.81767	3.31178	3.78668	3.78645	3.37348	3.77611	4.03234	4.33202	3.11739	3.04789	3.27167	2.98268	2.93892	3.21643	2.27207	3.16781	3.76797	1.34287	1.3675	1.6599	1.91585	2.85383	2.13021	2.09713	0.849021	2.22093	2.00131	#N/A	#N/A	56	ENSG00000163466	ARPC2	protein_coding	actin related protein 2/3 complex subunit 2 [Source:HGNC Symbol;Acc:HGNC:705]
VAMP8	1.68986	#N/A	2.30088	2.06974	1.34702	1.40716	1.58404	1.33817	2.60644	1.38996	2.33752	1.47154	1.79105	3.38863	3.15313	3.82925	2.9155	3.10685	3.2277	2.71931	2.34356	4.44707	2.22363	2.59253	3.01255	#N/A	#N/A	#N/A	#N/A	#N/A	2.20086	3.08231	2.81623	0.788201	1.08686	1.42713	1.67278	1.27027	1.16482	1.18168	1.12427	1.37203	1.09872	1.44889	1.28752	1.77494	1.18542	1.30029	1.06765	1.29155	1.21695	3.54041	3.6736	2.64147	2.55756	4.6059	1.25054	4.76894	5.28692	1.30734	3.88106	#N/A	1.33166	56	ENSG00000118640	VAMP8	protein_coding	vesicle associated membrane protein 8 [Source:HGNC Symbol;Acc:HGNC:12647]
APPL2	1.06806	#N/A	0.551303	1.10357	#N/A	0.767608	1.21358	1.12106	0.868747	0.996281	1.08759	1.32019	0.772467	0.468075	#N/A	0.698235	0.91349	0.570954	0.830761	0.869324	0.861071	0.588717	0.970817	1.06106	0.792277	#N/A	#N/A	#N/A	0.860523	#N/A	0.635613	1.36417	1.0027	1.46047	1.17265	1.91331	1.28343	1.23385	1.13307	1.17914	1.1207	1.32127	1.12721	1.32464	1.25167	1.40353	1.08633	1.29333	1.43923	1.20891	1.20789	0.621651	1.13185	0.939342	0.910857	1.26178	1.36016	0.65617	0.726809	1.09154	1.05359	1.19955	2.25918	56	ENSG00000136044	APPL2	protein_coding	adaptor protein, phosphotyrosine interacting with PH domain and leucine zipper 2 [Source:HGNC Symbol;Acc:HGNC:18242]
SUFU	1.28211	#N/A	0.944565	1.00555	1.10464	0.983329	0.891792	1.18212	1.59285	0.582428	0.904358	1.44915	0.869313	1.02877	1.07356	1.00111	1.07547	1.20928	0.712485	2.83087	1.31819	1.55961	1.07782	1.37504	0.775115	#N/A	#N/A	#N/A	#N/A	#N/A	1.14822	1.49629	1.25192	0.868265	0.889309	#N/A	0.41354	0.933638	0.612177	0.812226	0.835594	1.25315	0.579036	0.764893	0.849313	1.39876	0.542358	0.782353	1.73227	0.696668	0.854703	0.930983	1.09225	1.14909	1.07778	1.16869	2.00493	1.83609	0.67203	1.86573	0.813033	1.36662	2.41586	56	ENSG00000107882	SUFU	protein_coding	SUFU negative regulator of hedgehog signaling [Source:HGNC Symbol;Acc:HGNC:16466]
MAN2B1	1.66689	#N/A	1.89627	2.063	2.21567	2.22968	1.85959	1.68618	3.76407	1.9049	1.97971	1.92675	2.64221	2.16374	2.33567	1.79319	2.15233	2.12345	2.32083	1.6928	2.92862	1.5183	1.75474	2.73126	2.11765	#N/A	#N/A	#N/A	#N/A	#N/A	2.11925	2.88331	2.1155	2.14497	2.16411	#N/A	2.05081	2.00553	1.94332	1.93141	1.97797	2.39697	2.04508	2.0729	2.29976	2.38786	2.07264	2.15503	1.45112	2.24737	2.09004	2.22812	1.89922	1.8672	3.10256	2.37491	2.82392	2.46079	2.132	1.23834	1.67495	1.48367	1.75556	56	ENSG00000104774	MAN2B1	protein_coding	mannosidase alpha class 2B member 1 [Source:HGNC Symbol;Acc:HGNC:6826]
NAGK	1.48709	#N/A	1.96533	1.77166	2.19356	2.31807	2.72961	2.25247	2.9907	1.75383	3.83377	1.74654	1.58524	1.52388	1.66665	1.73782	1.79826	1.82457	2.02692	1.09564	0.917184	1.12798	1.46532	1.63424	1.10367	#N/A	#N/A	#N/A	#N/A	#N/A	1.22499	1.51979	1.86919	1.36649	2.46069	2.37123	2.51774	2.20064	2.11288	2.20754	2.24863	2.15684	2.04265	2.08317	2.09423	2.42363	2.26325	2.32272	2.78921	2.10415	2.3279	1.8008	1.80905	1.8049	1.71093	2.67463	2.46855	1.48142	1.85288	#N/A	2.25637	2.41169	3.09548	56	ENSG00000124357	NAGK	protein_coding	N-acetylglucosamine kinase [Source:HGNC Symbol;Acc:HGNC:17174]
RFPL1S	0.2749	0.094359	3.69776	0.628748	0.587755	0.390225	0.352079	1.41078	0.303495	3.85506	0.274369	#N/A	1.30111	2.37885	1.8969	3.21199	0.836878	1.58158	0.471451	0.208885	0.331949	0.354156	2.43503	0.331388	0.286191	#N/A	#N/A	#N/A	#N/A	#N/A	3.28148	0.22342	1.42585	0.401216	4.06102	0.1848	2.9141	5.4303	4.9265	4.94751	4.96483	5.26027	4.77892	4.03032	4.60343	0.536726	4.42615	4.30871	0.493403	4.26075	4.68434	3.31259	2.20225	0.367766	0.452711	0.327253	0.2179	0.300229	#N/A	0.209633	0.637234	0.564548	0.282528	56	ENSG00000225465	RFPL1S	lncRNA	RFPL1 antisense RNA 1 [Source:HGNC Symbol;Acc:HGNC:9978]
SPIN1	1.01871	1.57741	0.98492	1.07228	1.41285	1.10671	1.64414	0.902987	1.6025	2.35075	1.90225	1.5412	0.609054	0.632112	0.648593	0.607523	0.522811	0.838482	1.02918	1.10043	0.818232	1.28332	1.21212	1.14235	1.45196	1.15512	#N/A	#N/A	0.928991	#N/A	#N/A	#N/A	#N/A	#N/A	4.072	3.32102	3.78019	4.00495	3.92806	3.78212	3.63096	3.82846	3.40732	4.05005	3.56025	3.75553	3.45953	3.43627	2.9277	3.87005	3.52128	0.498637	0.528956	0.67704	0.572262	0.988611	1.04389	0.947111	0.84957	1.05608	1.61506	1.8562	2.13613	56	ENSG00000106723	SPIN1	protein_coding	spindlin 1 [Source:HGNC Symbol;Acc:HGNC:11243]
CLTC	0.892824	1.44633	1.12712	1.32951	1.27353	1.31874	1.51941	1.2381	2.70954	0.725282	1.82982	0.758177	1.04896	0.904834	1.05218	1.02936	1.14707	0.968445	1.23218	1.26631	1.24651	1.06733	0.902459	1.71946	1.03336	#N/A	#N/A	#N/A	#N/A	#N/A	1.08504	1.38033	1.10118	1.2975	0.539812	#N/A	0.605813	0.521463	0.541692	0.407828	0.418867	0.626094	0.590138	0.625021	0.766954	1.07694	0.654057	0.643203	1.77934	0.699144	#N/A	1.02168	1.10764	1.01514	1.17524	2.09831	1.72061	1.91374	1.42831	1.79428	1.01656	1.18784	1.18366	56	ENSG00000141367	CLTC	protein_coding	clathrin heavy chain [Source:HGNC Symbol;Acc:HGNC:2092]
#287150	0.307168	#N/A	6.91854	0.650956	0.431069	0.348745	0.314701	0.84184	0.312868	5.13293	#N/A	0.225294	0.956696	7.03002	4.1982	0.774019	0.404328	0.520416	0.43543	0.261341	0.336742	0.299376	0.660369	0.318371	0.289282	#N/A	#N/A	#N/A	0.165665	#N/A	7.22271	0.25166	0.608046	0.414376	7.90134	0.178162	6.20518	6.4246	7.36314	8.00247	8.8313	6.223	8.54125	6.60269	6.34783	0.527419	0.556528	7.82351	0.569411	0.531398	8.78355	7.95135	0.861753	0.455246	0.351983	0.303942	#N/A	0.310577	0.371795	0.198007	0.429996	0.371356	0.287995	56	ENSG00000287150		lncRNA	novel transcript
#231024	1.19402	0.238826	4.78354	3.92519	4.11179	4.59881	3.39483	3.92667	2.02653	2.75003	1.23044	1.09776	5.18048	2.55303	4.30006	3.53865	2.44946	4.47891	2.65767	0.909937	1.59967	3.71007	3.0306	1.6736	1.63413	#N/A	#N/A	#N/A	#N/A	#N/A	1.98638	1.11315	3.66193	3.26719	2.69735	1.50141	3.09704	2.984	2.56481	2.49954	2.48453	3.26098	2.51276	2.3735	2.55344	2.98484	2.1502	2.625	#N/A	2.96372	2.38723	2.43419	2.62517	2.88917	2.51957	1.97745	0.736834	1.88428	2.12317	#N/A	3.96888	4.18145	1.25598	56	ENSG00000231024		lncRNA	novel transcript
CREB1	0.859663	#N/A	#N/A	0.853324	#N/A	0.669429	0.824156	0.818841	0.963499	1.17065	1.08627	1.27442	0.738589	0.965152	1.08496	1.09131	1.08162	1.27406	1.39422	1.35285	1.08136	1.40851	1.01173	1.40666	1.33766	0.618746	#N/A	#N/A	0.547072	#N/A	1.09378	1.11522	1.32513	1.51509	1.12688	1.62834	1.24287	1.12874	1.00732	1.04144	1.0971	1.402	0.957712	1.05632	1.18441	1.55294	1.04855	1.17242	1.37527	1.01447	1.21971	0.897919	0.849576	1.28251	0.88156	1.15608	1.01601	0.953505	1.03132	#N/A	0.986725	0.583989	0.740022	56	ENSG00000118260	CREB1	protein_coding	cAMP responsive element binding protein 1 [Source:HGNC Symbol;Acc:HGNC:2345]
SNX10	1.3998	#N/A	4.4613	3.50958	2.84034	5.33916	3.59582	2.56028	3.44152	4.26917	4.1603	5.65647	4.05602	6.8183	9.146	5.47012	5.42748	8.04738	6.53604	4.45987	5.94187	6.13973	5.8778	5.83847	4.65476	#N/A	#N/A	#N/A	#N/A	#N/A	7.44882	5.85552	8.33363	5.03624	7.68875	6.04419	6.21357	7.05961	6.83789	6.09498	8.57987	6.18248	6.93848	5.51461	7.0525	5.64595	5.57965	6.52929	3.40314	6.25075	6.65577	6.32449	6.89295	5.27405	6.79733	6.52995	3.80861	3.62223	3.64847	3.61701	7.47457	1.26423	#N/A	56	ENSG00000086300	SNX10	protein_coding	sorting nexin 10 [Source:HGNC Symbol;Acc:HGNC:14974]
LRRC25	0.295586	#N/A	5.77046	0.515647	0.36307	0.340395	0.338922	0.566873	0.231727	3.79553	0.220632	0.256004	0.530419	6.30905	1.8319	0.869476	0.34452	0.426012	0.359599	0.203772	0.295053	0.2305	1.06062	0.232615	0.249376	0.21586	#N/A	#N/A	#N/A	#N/A	4.32563	0.198725	0.780139	0.352769	4.85492	0.164696	4.59829	5.48707	5.90237	5.17785	4.91988	3.12065	7.11353	5.00564	6.0415	0.448999	8.15938	6.00752	0.384006	7.81249	4.27874	5.02545	0.8518	0.325476	0.279248	0.223804	#N/A	0.231339	0.291945	#N/A	0.49389	0.290259	0.275436	56	ENSG00000175489	LRRC25	protein_coding	leucine rich repeat containing 25 [Source:HGNC Symbol;Acc:HGNC:29806]
#253983	0.752323	0.249088	4.24579	3.41761	1.27172	0.615599	0.800403	2.84382	#N/A	1.47846	0.429555	#N/A	1.40578	1.90791	1.21011	1.33012	1.46681	2.32801	#N/A	#N/A	1.11199	0.711271	1.5919	0.843676	0.669435	0.424725	#N/A	#N/A	0.343952	0.263092	2.83001	0.431076	2.40287	1.28584	1.35086	0.347333	1.50548	1.43605	1.30848	1.45086	1.45173	0.961706	1.25692	1.35903	0.950915	1.38035	1.18653	1.04114	#N/A	1.60014	1.41451	6.60735	4.4136	1.26623	0.574769	0.490451	0.321329	0.515635	0.623322	0.318016	1.27609	0.703142	0.527502	56	ENSG00000253983		lncRNA	novel transcript
C6orf62	0.932217	#N/A	1.28387	1.33059	1.70705	1.27048	1.85399	1.15386	2.31145	1.31431	3.29206	2.19631	1.10316	0.890021	0.742507	0.96394	1.23148	0.844968	#N/A	1.27621	1.00219	1.37643	1.16661	1.19206	0.702407	#N/A	#N/A	#N/A	#N/A	#N/A	0.672086	1.07769	0.89826	0.745375	1.1872	1.18108	1.44405	1.14398	1.38157	1.22765	1.12186	1.31876	1.09644	1.47906	1.26259	1.52789	1.22851	1.32111	2.08273	1.12631	0.950489	1.36221	1.50519	1.68788	1.37797	2.00593	3.45532	3.41957	1.17463	1.23741	1.32855	0.641399	0.823365	56	ENSG00000112308	C6orf62	protein_coding	chromosome 6 open reading frame 62 [Source:HGNC Symbol;Acc:HGNC:20998]
NCOA4	1.22371	#N/A	4.75703	3.21503	5.83184	3.63431	4.94464	2.34299	2.94136	1.77997	2.54892	2.07568	2.1498	4.818	3.69725	4.04081	4.35501	3.90389	5.58074	1.53555	3.94016	3.23675	1.95695	2.07826	2.89429	1.1145	#N/A	#N/A	#N/A	#N/A	4.40807	1.3874	3.62457	2.00978	0.904129	#N/A	2.01733	0.999032	1.88813	1.37369	0.838696	0.823137	1.25831	1.36573	1.26002	1.37357	1.16417	1.1844	#N/A	1.76232	0.872958	4.34422	2.78003	5.11298	4.73769	3.49559	1.59331	3.7375	2.57062	1.94707	2.84008	2.15375	2.45386	56	ENSG00000266412	NCOA4	protein_coding	nuclear receptor coactivator 4 [Source:HGNC Symbol;Acc:HGNC:7671]
MACROH2A1	0.896408	#N/A	#N/A	0.613711	0.667672	0.557338	#N/A	1.00536	#N/A	1.58695	1.75174	1.5444	1.05655	1.7134	1.46897	1.42677	1.69958	1.70826	1.82113	1.91828	2.8355	1.26612	1.64049	2.45516	1.32148	0.735199	#N/A	#N/A	#N/A	2.34204	1.56773	1.45773	1.8628	1.40223	2.01099	1.94659	2.51243	2.26063	2.61666	2.45731	2.10389	2.1685	2.12109	2.13891	1.93989	2.519	2.10709	2.18234	2.13347	1.9607	2.13471	1.49355	1.16527	1.38341	1.31497	2.13545	2.29315	1.66546	1.01272	1.66359	1.16865	1.95629	0.915116	56	ENSG00000113648	MACROH2A1	protein_coding	macroH2A.1 histone [Source:HGNC Symbol;Acc:HGNC:4740]
PRKCD	#N/A	#N/A	2.99104	2.45692	3.2654	3.61499	3.46214	4.9934	2.80808	3.7857	2.11465	2.91806	2.58124	2.49289	3.2713	2.47266	2.59399	2.70199	2.66453	1.59455	3.30342	1.58978	2.61619	2.67075	2.99877	0.85047	#N/A	#N/A	#N/A	#N/A	3.01205	2.21236	4.02077	3.93073	9.23551	4.90839	7.38413	9.66838	6.94519	6.91031	10.2931	10.5656	7.16992	6.81202	7.70869	8.24009	7.02695	6.79212	3.80096	6.05047	9.05539	2.60337	1.35154	3.59398	1.59496	2.23937	#N/A	2.09967	1.75927	1.47928	2.84453	3.16359	1.94184	56	ENSG00000163932	PRKCD	protein_coding	protein kinase C delta [Source:HGNC Symbol;Acc:HGNC:9399]
CCDC152	#N/A	#N/A	5.12923	4.17472	4.73612	3.27709	3.1044	5.63939	1.28804	3.64389	0.990614	0.975261	3.71691	1.78255	1.78739	1.43459	1.75903	1.45453	2.66268	#N/A	#N/A	1.18028	1.42507	1.59548	1.45187	1.11514	#N/A	#N/A	1.74623	0.422891	1.51464	3.00683	1.45896	1.32495	2.91926	1.35312	3.75578	3.32207	3.6016	2.97929	2.89657	2.62908	3.5141	3.62901	4.12026	3.37955	3.47849	3.4745	#N/A	3.73213	3.21311	3.47992	2.92188	3.05335	3.57397	1.49083	0.570213	1.44514	2.49516	0.585636	4.69218	1.05235	1.88077	56	ENSG00000198865	CCDC152	protein_coding	coiled-coil domain containing 152 [Source:HGNC Symbol;Acc:HGNC:34438]
STPG4	#N/A	#N/A	3.06788	2.09019	3.36631	5.02937	3.43029	2.63453	3.91767	3.11936	2.55646	1.44241	2.92024	1.98418	2.01249	1.99889	2.06017	2.42997	2.34168	2.32206	1.89669	2.23171	2.69757	3.99069	3.2228	1.20888	#N/A	#N/A	#N/A	#N/A	1.76654	2.01517	1.98168	2.54195	3.71454	2.61523	2.87016	3.42529	3.40423	3.31094	3.76873	3.81246	3.24807	3.7091	2.99908	2.86845	2.93694	3.51972	#N/A	2.83685	3.93702	1.91402	1.70467	1.59286	1.59059	2.42609	2.15451	1.88566	2.06732	1.66996	2.63366	2.33925	3.1146	56	ENSG00000239605	STPG4	protein_coding	sperm-tail PG-rich repeat containing 4 [Source:HGNC Symbol;Acc:HGNC:26850]
C9orf72	#N/A	#N/A	1.4997	1.28193	1.9653	1.09445	1.7362	1.57646	3.06959	1.53087	2.5522	1.74045	1.50385	1.74746	2.19907	2.07829	1.99023	2.06844	1.91824	1.40383	3.28693	1.624	1.19518	2.25399	1.55287	#N/A	#N/A	#N/A	#N/A	2.23036	0.913588	#N/A	1.38149	1.53149	1.31117	2.33611	1.63351	1.46463	1.5198	1.48949	1.24091	1.65606	1.56244	1.44615	1.64201	1.52124	1.37421	1.55297	1.13154	1.67914	1.21484	1.76191	1.80986	1.76129	2.21102	2.67932	3.13377	2.03638	1.23003	1.72811	1.0281	2.34762	2.04335	56	ENSG00000147894	C9orf72	protein_coding	C9orf72-SMCR8 complex subunit [Source:HGNC Symbol;Acc:HGNC:28337]
FBXO11	#N/A	#N/A	0.442878	0.356866	0.676377	0.625906	0.932776	0.408351	0.757007	0.701345	1.29915	0.851418	0.668764	0.676722	0.868817	0.755494	0.912947	0.790219	0.665086	1.50506	1.35233	0.882029	0.748446	1.05672	0.708357	#N/A	#N/A	#N/A	#N/A	#N/A	0.584469	0.80957	0.916967	0.835663	0.77749	1.03804	0.679084	0.715137	0.661918	0.691372	0.684072	1.06939	0.624129	0.734614	0.713218	1.13047	0.71987	0.788876	1.17954	0.752661	0.764303	0.349724	0.626774	0.708876	0.742993	0.732446	1.22564	0.706284	0.673819	1.02032	0.659794	0.753535	0.717689	56	ENSG00000138081	FBXO11	protein_coding	F-box protein 11 [Source:HGNC Symbol;Acc:HGNC:13590]
ELMO1	5.45176	#N/A	0.314593	#N/A	0.629514	0.833893	#N/A	#N/A	0.437671	2.74644	0.702317	1.3399	1.06377	1.69856	1.01858	2.12182	2.22386	1.72894	1.94621	2.16224	1.69288	1.56901	2.24423	1.974	1.78537	1.6641	#N/A	#N/A	#N/A	#N/A	3.60279	2.3497	3.77168	4.18205	9.57972	8.82577	7.90387	10.4493	7.53312	8.02897	10.3778	9.79783	9.44127	8.12511	8.91437	10.6474	8.45121	9.20595	4.86252	8.3982	9.56323	3.35804	3.92995	3.91379	3.42523	3.15335	3.18491	3.30172	1.77629	2.32753	3.73401	1.18925	1.16263	55	ENSG00000155849	ELMO1	protein_coding	engulfment and cell motility 1 [Source:HGNC Symbol;Acc:HGNC:16286]
MARCHF1	4.32231	#N/A	6.10257	5.04091	6.66797	5.67795	5.76189	5.28811	6.68273	4.32471	5.58699	2.72132	3.79487	4.4756	4.64859	4.36516	4.09959	4.70655	5.24566	3.99765	5.64351	3.60751	4.07993	4.60753	4.23093	1.64423	#N/A	#N/A	#N/A	2.98957	#N/A	#N/A	#N/A	#N/A	5.05095	5.69301	5.59342	5.31433	5.84683	5.35761	5.3827	4.8937	5.72895	5.61889	5.51482	5.49907	5.34004	5.50409	3.70651	5.83529	5.26338	5.26676	4.12421	4.0953	5.31257	4.81254	5.8307	4.06157	4.34975	3.17867	4.93089	5.16443	4.06466	55	ENSG00000145416	MARCHF1	protein_coding	membrane associated ring-CH-type finger 1 [Source:HGNC Symbol;Acc:HGNC:26077]
PRKCB	7.37128	#N/A	5.30353	6.05705	6.54958	6.41234	5.14643	4.85183	4.76832	5.66423	4.00272	3.87213	4.16908	7.11804	6.18153	5.67436	5.72652	8.01236	5.84567	7.28356	8.39063	4.8058	5.87285	3.84048	5.3233	#N/A	#N/A	#N/A	#N/A	#N/A	3.22931	2.77731	3.04052	3.72386	11.283	8.92854	7.3834	11.6806	8.43948	8.17563	10.3926	9.01354	9.22713	8.54021	8.92419	10.6007	7.9258	9.33236	6.48019	7.98623	9.84764	6.89641	4.95974	4.66142	5.47283	5.68229	6.70006	4.36488	4.11689	4.65747	5.83678	#N/A	#N/A	55	ENSG00000166501	PRKCB	protein_coding	protein kinase C beta [Source:HGNC Symbol;Acc:HGNC:9395]
CHST11	5.48914	#N/A	1.4505	1.9256	1.62909	2.19449	1.92454	0.8835	1.64347	3.13171	2.46856	2.26597	1.72063	5.57089	5.461	4.45501	3.52118	4.9906	5.00335	5.73579	5.03416	4.64476	4.43548	4.81572	3.7568	#N/A	#N/A	#N/A	#N/A	#N/A	5.06127	3.61066	4.49202	5.72258	5.85471	4.88806	5.08865	5.60708	4.87657	5.3276	5.77633	6.3911	4.85744	4.98506	4.62257	5.75293	5.07137	5.23125	2.11765	4.81287	5.23386	2.95334	2.90418	2.26857	3.44047	3.30643	3.40965	3.39118	1.87953	3.05715	2.90117	#N/A	#N/A	55	ENSG00000171310	CHST11	protein_coding	carbohydrate sulfotransferase 11 [Source:HGNC Symbol;Acc:HGNC:17422]
MYO1F	5.29971	#N/A	3.82424	4.23818	3.84595	4.6408	3.71829	3.11641	3.68042	4.93874	4.49224	4.20071	3.97283	4.89962	5.40701	4.81647	4.20567	5.08651	4.26529	5.21095	6.26945	4.73468	5.20236	4.23707	3.93915	#N/A	#N/A	#N/A	#N/A	#N/A	4.09221	3.58849	4.39191	4.89015	8.52125	5.71791	6.93449	9.24839	7.29488	8.5439	9.84111	8.99015	7.55811	7.57721	6.89694	7.41859	6.79644	8.63424	3.97432	6.7932	8.81044	3.55572	4.21655	3.25992	3.71016	5.92213	4.20965	3.31384	3.39596	3.72233	3.85159	#N/A	#N/A	55	ENSG00000142347	MYO1F	protein_coding	myosin IF [Source:HGNC Symbol;Acc:HGNC:7600]
SLCO3A1	3.68372	#N/A	0.874742	0.673177	0.92146	1.47772	1.37879	0.830881	0.991329	1.97104	1.05454	2.22108	0.948584	1.48776	1.6236	1.46221	2.11159	1.84634	1.29069	1.55034	1.74975	1.37645	2.16356	1.7505	1.08239	1.29386	#N/A	#N/A	#N/A	1.48176	2.15042	1.25312	2.25718	2.32783	3.32286	2.93971	3.38093	3.25476	3.96181	3.6336	3.43629	3.05827	4.03818	3.37911	4.00923	3.42859	3.52492	3.82681	3.29302	4.39681	2.76073	0.323243	#N/A	#N/A	0.854878	0.65874	0.800635	#N/A	0.691437	#N/A	1.01669	0.452628	0.714511	55	ENSG00000176463	SLCO3A1	protein_coding	solute carrier organic anion transporter family member 3A1 [Source:HGNC Symbol;Acc:HGNC:10952]
ENTPD1	5.59939	#N/A	1.85231	#N/A	1.66039	2.24847	1.16547	#N/A	1.26558	2.86887	1.02717	2.34369	1.25188	7.93816	6.10438	5.38378	4.63283	7.73355	8.47007	6.89355	7.92837	6.25456	4.77398	5.10637	2.85701	1.75364	#N/A	#N/A	#N/A	3.47303	6.09234	3.7009	5.29464	5.03099	5.29703	5.13217	5.17922	5.82706	5.59599	5.46268	5.96206	4.94061	5.15276	5.78931	4.66984	6.38702	4.78577	5.56537	5.44301	5.14112	5.52163	4.34166	#N/A	2.55813	5.31028	2.75998	#N/A	3.49986	1.10803	4.0807	2.73865	5.37541	4.39427	55	ENSG00000138185	ENTPD1	protein_coding	ectonucleoside triphosphate diphosphohydrolase 1 [Source:HGNC Symbol;Acc:HGNC:3363]
IKZF1	5.84127	#N/A	6.2194	7.15399	6.33312	6.82542	8.62381	5.81888	8.37694	6.1518	4.27512	5.13055	4.62232	8.41308	10.6964	8.46246	9.76118	9.8378	8.45987	6.81029	5.09021	8.28422	6.13006	7.94417	3.37703	#N/A	#N/A	#N/A	#N/A	#N/A	9.67135	5.74908	6.94927	5.82746	10.068	8.34774	7.71433	11.2465	8.35551	8.25349	12.3969	12.5015	8.81291	9.16334	8.57185	7.91495	8.88628	9.10076	6.11423	8.80999	10.2943	6.69576	6.11942	5.43478	8.46223	8.32928	6.37156	6.37791	6.27913	6.15665	7.28432	#N/A	#N/A	55	ENSG00000185811	IKZF1	protein_coding	IKAROS family zinc finger 1 [Source:HGNC Symbol;Acc:HGNC:13176]
CMIP	2.25424	#N/A	0.533227	#N/A	0.680248	1.30611	#N/A	#N/A	0.917751	2.62863	1.0358	2.29045	1.12917	3.17186	1.51707	2.80984	2.20038	2.90119	2.9638	3.69178	2.91014	3.47076	3.21711	3.89557	2.17052	1.60801	#N/A	#N/A	#N/A	0.82957	3.76638	2.57733	3.78047	3.79725	8.35208	6.27258	7.17069	8.79812	7.21788	7.36161	9.60072	7.1521	8.60051	6.77484	9.02017	11.0139	7.22549	9.11619	4.18981	8.37083	7.98257	2.85681	2.37838	2.48561	3.08897	3.17981	2.80201	2.81935	1.71225	3.16169	3.11924	1.02045	#N/A	55	ENSG00000153815	CMIP	protein_coding	c-Maf inducing protein [Source:HGNC Symbol;Acc:HGNC:24319]
NFATC2	4.12216	#N/A	0.697922	1.49791	1.37773	1.27214	0.822916	0.638834	1.37352	1.35882	1.58731	1.37084	1.42532	4.87726	4.4088	3.64218	2.89222	4.44393	4.18818	6.63364	4.62265	4.0692	2.22597	7.50914	2.4697	#N/A	#N/A	#N/A	#N/A	#N/A	3.47263	4.40477	3.60245	2.99238	1.84185	1.72803	1.38124	1.54557	1.75003	1.72346	1.67885	2.54681	1.68992	1.75444	1.97119	1.86286	1.54315	1.74399	2.21682	1.59976	2.05256	5.18268	3.45504	2.83333	4.31773	5.12859	4.48724	5.52403	2.05114	4.14172	1.98102	#N/A	#N/A	55	ENSG00000101096	NFATC2	protein_coding	nuclear factor of activated T cells 2 [Source:HGNC Symbol;Acc:HGNC:7776]
RUNX1	1.90031	#N/A	5.2596	4.74819	7.14846	5.85898	5.82689	4.66231	4.80213	2.10098	3.37635	2.23285	3.66601	2.94687	3.20275	3.03556	2.52663	3.51141	3.99183	3.40218	2.49902	3.33138	2.9629	3.23638	3.21707	#N/A	#N/A	#N/A	#N/A	#N/A	2.28295	2.83459	2.4873	2.38967	3.63611	3.54392	3.25912	3.65125	3.58725	3.50223	3.68846	3.8367	3.35418	3.58905	3.34144	3.63968	3.54557	3.65677	2.02307	3.22129	2.34204	2.9234	3.50967	3.81156	3.97185	3.07141	4.39862	3.29577	2.78683	2.50558	3.59823	#N/A	#N/A	55	ENSG00000159216	RUNX1	protein_coding	RUNX family transcription factor 1 [Source:HGNC Symbol;Acc:HGNC:10471]
PIK3CD	4.93612	#N/A	3.6411	3.58685	3.93467	3.65365	4.22811	3.34641	3.03786	4.37485	6.3735	4.27062	2.25643	3.7768	3.00171	3.96202	4.03758	4.86345	4.14372	5.65605	3.25367	2.96406	3.83989	4.01808	3.29054	#N/A	#N/A	#N/A	#N/A	#N/A	3.25821	4.07555	3.1154	3.99432	7.75915	7.85374	5.40027	7.76848	5.698	6.65082	8.37354	8.66577	6.26957	7.05831	5.92157	6.19767	6.34638	6.96215	2.44111	5.86023	8.35241	1.9557	2.46121	2.57876	1.92962	3.47318	2.40338	1.89437	2.37936	2.74977	2.41737	#N/A	#N/A	55	ENSG00000171608	PIK3CD	protein_coding	phosphatidylinositol-4,5-bisphosphate 3-kinase catalytic subunit delta [Source:HGNC Symbol;Acc:HGNC:8977]
SLA	7.62635	#N/A	4.88253	5.44214	3.92917	3.37483	3.46405	4.93183	4.41618	6.01145	6.0637	4.39595	5.07835	5.7483	4.78519	5.96132	4.53408	8.40164	4.98977	5.31879	6.41826	3.57155	6.96377	6.49386	4.10379	#N/A	#N/A	#N/A	#N/A	#N/A	6.58794	4.66498	5.79856	4.29145	12.0388	7.33349	6.76439	9.16732	7.6418	7.72684	10.3027	7.70502	8.17982	10.8855	7.3414	6.71485	6.96954	8.80177	2.32455	8.05798	8.54544	5.49075	4.58534	5.71091	5.38223	5.25687	4.79429	4.97635	4.65366	4.19447	4.97039	#N/A	#N/A	55	ENSG00000155926	SLA	protein_coding	Src like adaptor [Source:HGNC Symbol;Acc:HGNC:10902]
FGD3	7.01688	#N/A	1.35686	2.28591	1.66594	2.22106	2.87344	4.76015	2.08077	3.83563	3.23112	4.74534	2.24607	9.16749	6.32376	7.49545	5.80472	8.71389	7.20949	5.36805	6.67202	4.98517	5.58067	6.44221	5.11343	#N/A	#N/A	#N/A	#N/A	#N/A	5.98523	3.9352	6.81196	4.87164	12.3283	7.0165	6.77535	12.7938	7.21924	7.89576	10.7015	9.08896	7.31561	7.65041	7.14609	9.05795	8.33746	9.11755	5.98988	6.88479	8.8016	5.48234	4.8803	4.91415	5.35444	4.94603	2.83935	3.83785	2.63011	4.80738	4.94561	#N/A	#N/A	55	ENSG00000127084	FGD3	protein_coding	FYVE, RhoGEF and PH domain containing 3 [Source:HGNC Symbol;Acc:HGNC:16027]
ARHGAP24	1.89715	2.15441	5.44837	4.64533	6.51274	7.34179	5.00161	4.54492	6.35504	3.37488	4.88	3.3713	3.25587	#N/A	#N/A	0.510133	1.36179	#N/A	#N/A	#N/A	#N/A	#N/A	0.402261	0.694949	0.695272	2.66378	#N/A	0.476509	1.42291	5.58941	0.983404	1.77782	1.06103	1.64898	3.34215	4.0072	3.8336	3.43206	4.74732	3.452	3.20882	3.15181	4.73766	4.33751	4.8135	4.11398	4.58411	4.07155	2.57938	5.88683	2.77595	4.46396	2.8728	2.92948	5.20792	3.99052	4.1524	3.99816	3.46133	1.6129	3.52217	6.85809	5.61637	55	ENSG00000138639	ARHGAP24	protein_coding	Rho GTPase activating protein 24 [Source:HGNC Symbol;Acc:HGNC:25361]
PEAK1	1.69226	3.00073	#N/A	0.720451	#N/A	#N/A	#N/A	0.793644	#N/A	1.09262	#N/A	1.48137	0.680221	0.90373	1.34863	0.889995	#N/A	1.15239	0.986017	2.20497	1.82153	0.986398	1.22167	1.93929	1.24484	1.24742	#N/A	0.405888	1.22208	2.92713	1.98361	2.23462	1.89822	1.84738	1.57864	1.59811	1.4824	1.51162	1.57663	1.52351	1.46451	1.53405	1.61742	1.58789	1.60789	1.99982	1.59205	1.67275	1.83654	1.55176	1.31321	2.78045	1.63374	0.6466	3.22654	3.06066	2.82675	2.53962	1.08932	2.28866	1.59031	3.31959	2.06661	55	ENSG00000173517	PEAK1	protein_coding	pseudopodium enriched atypical kinase 1 [Source:HGNC Symbol;Acc:HGNC:29431]
ARHGAP30	6.73536	#N/A	5.3436	5.41406	5.28353	7.34739	5.03228	6.66857	3.77055	5.27137	3.98487	6.08134	3.78896	6.74737	5.44852	5.39103	6.20063	6.49985	4.3976	3.41931	6.33987	6.68041	5.97334	4.60426	5.02843	#N/A	#N/A	#N/A	#N/A	#N/A	6.4863	4.24332	6.5428	7.24242	7.27564	4.61046	6.84257	7.90967	6.56491	7.76602	8.13532	6.86151	7.07218	7.44081	7.03274	8.82277	7.8046	8.2251	3.16273	7.18626	6.97588	5.92887	4.35654	3.81338	5.20118	6.45835	4.35829	4.27483	4.40776	4.45985	4.40574	#N/A	#N/A	55	ENSG00000186517	ARHGAP30	protein_coding	Rho GTPase activating protein 30 [Source:HGNC Symbol;Acc:HGNC:27414]
LCP1	4.92646	#N/A	4.77972	8.38823	5.8165	5.15825	3.5346	5.29484	4.00212	5.44349	4.89739	5.36028	3.44091	7.41921	7.30256	5.53189	4.6902	8.14611	6.62588	4.15414	4.30004	5.8383	5.85603	3.61206	4.02754	#N/A	#N/A	#N/A	#N/A	#N/A	5.83732	3.10761	5.30861	5.34275	11.8875	5.88514	7.583	9.90788	10.098	7.44122	10.7061	7.87045	8.9416	10.8743	10.0776	8.61219	8.57169	10.0241	5.77294	9.98431	10.117	4.62496	5.62231	3.85634	4.64573	3.25737	3.30915	2.41853	3.961	2.83817	4.34421	#N/A	#N/A	55	ENSG00000136167	LCP1	protein_coding	lymphocyte cytosolic protein 1 [Source:HGNC Symbol;Acc:HGNC:6528]
BIN2	6.25651	#N/A	4.20956	5.0837	5.29562	4.78574	2.37839	4.72325	3.34189	4.43456	4.20037	4.6831	3.68272	10.4485	8.58484	8.56397	5.04457	7.53676	5.83254	3.25296	4.90283	5.00069	6.10248	4.37316	2.85118	#N/A	#N/A	#N/A	#N/A	#N/A	6.0008	2.3055	7.45692	4.78747	7.74976	5.18577	5.19268	9.41446	5.86743	6.45237	9.2891	8.13127	6.91235	8.00988	9.61986	7.94481	6.447	6.94076	5.16012	6.18211	9.5935	5.55649	4.49641	2.99997	5.80985	5.07076	1.51612	2.60221	3.21171	1.55752	5.48106	#N/A	#N/A	55	ENSG00000110934	BIN2	protein_coding	bridging integrator 2 [Source:HGNC Symbol;Acc:HGNC:1053]
OSTF1	2.82136	#N/A	0.725978	0.930529	1.02435	#N/A	1.77206	1.25186	1.10314	2.65919	1.38991	1.34752	0.984668	1.47408	1.62605	1.97909	2.51621	1.56635	1.48498	2.16563	2.66344	1.34883	2.41528	1.82684	1.47839	1.18925	#N/A	#N/A	#N/A	#N/A	2.58297	2.20258	3.03168	3.5997	4.80373	4.00502	4.28277	4.73288	4.94573	5.33866	4.97715	4.12828	4.98291	4.7995	4.77418	5.94181	4.23184	4.73252	3.31406	4.63794	4.63298	1.2836	2.30533	2.45027	1.52777	1.81546	1.47836	1.49327	1.60696	2.48787	2.2736	#N/A	#N/A	55	ENSG00000134996	OSTF1	protein_coding	osteoclast stimulating factor 1 [Source:HGNC Symbol;Acc:HGNC:8510]
NHSL1	2.43086	#N/A	1.97102	1.81103	2.13606	3.06497	1.6728	1.3164	2.41573	2.48052	2.98503	3.87508	1.28079	1.84629	#N/A	0.574741	#N/A	1.44324	1.80799	1.28997	#N/A	0.886417	1.46543	1.52704	0.961285	1.70045	#N/A	#N/A	#N/A	1.25582	1.98173	2.34808	2.70288	2.6986	3.92588	5.77544	5.03194	5.36122	6.16911	5.57712	5.63242	4.00512	6.40085	5.69861	6.47909	4.18895	5.45686	5.9513	0.966239	6.20001	5.10937	1.4756	2.41574	1.66065	2.46209	3.10053	3.09681	1.13097	1.72074	#N/A	1.91533	3.53303	4.22924	55	ENSG00000135540	NHSL1	protein_coding	NHS like 1 [Source:HGNC Symbol;Acc:HGNC:21021]
DOCK8	1.54896	#N/A	5.33615	4.84042	5.16428	6.39216	3.5145	4.09142	4.38686	3.57575	4.73764	2.9623	2.52723	4.60311	2.97152	2.43936	2.64441	4.3545	4.00773	3.67596	2.34429	3.11606	3.30854	3.18713	2.86955	0.915859	#N/A	#N/A	#N/A	#N/A	0.62957	1.00996	0.580415	1.30402	6.46465	5.59079	5.37665	6.46747	6.13223	5.75162	6.23334	4.88163	6.25204	6.01579	6.10587	4.99813	5.49887	5.70553	2.4145	5.95432	5.91618	3.97928	#N/A	2.18064	3.04532	2.82464	1.23207	2.1255	2.12486	1.08257	2.92368	#N/A	#N/A	55	ENSG00000107099	DOCK8	protein_coding	dedicator of cytokinesis 8 [Source:HGNC Symbol;Acc:HGNC:19191]
STK17B	2.59616	#N/A	2.19187	2.11152	2.15374	2.64299	2.96776	4.52442	2.68858	3.10225	3.3359	3.98899	2.90587	2.54029	3.8247	1.94669	2.00259	2.71821	2.33987	1.49551	2.48165	1.96772	2.61051	3.82832	2.14151	#N/A	#N/A	#N/A	#N/A	#N/A	1.23114	1.16217	1.54267	1.78808	6.21444	4.37554	5.27532	5.93074	5.22531	5.9925	6.5343	5.3427	4.64668	5.10383	4.99728	4.52897	4.24708	5.15502	3.52697	4.25482	5.36435	4.80041	5.15126	4.17422	5.97015	3.66585	4.20699	4.72056	2.79869	3.90454	3.27662	#N/A	#N/A	55	ENSG00000081320	STK17B	protein_coding	serine/threonine kinase 17b [Source:HGNC Symbol;Acc:HGNC:11396]
UTY	0.0987138	#N/A	0.251818	0.202932	0.193274	0.179636	0.166026	0.201435	0.151587	0.242083	0.143654	0.132706	0.193848	0.253193	0.204242	0.223977	0.170497	0.206416	0.17211	0.159784	0.171959	0.175501	0.219887	0.138808	0.143621	#N/A	#N/A	#N/A	#N/A	#N/A	0.237605	0.136216	0.201826	0.179281	0.261397	0.11347	0.260823	0.272523	0.300041	0.241568	0.248967	0.251177	1.04854	0.257467	0.225481	0.207874	0.308352	0.255104	0.162725	0.273167	0.272482	0.260524	0.221851	0.182836	0.179536	0.166125	0.100841	0.154113	0.165903	0.110224	0.191587	#N/A	#N/A	55	ENSG00000183878	UTY	protein_coding	ubiquitously transcribed tetratricopeptide repeat containing, Y-linked [Source:HGNC Symbol;Acc:HGNC:12638]
PARVG	3.30521	#N/A	3.27611	2.94482	3.6708	3.17017	2.69545	3.31141	2.91323	2.98656	1.89229	3.14077	4.07695	5.61355	8.32845	4.9779	3.46362	5.57709	3.58238	1.38119	4.16303	2.93314	3.49837	3.89006	2.01827	#N/A	#N/A	#N/A	#N/A	#N/A	4.59766	3.51572	4.77806	4.53472	2.9881	5.30714	2.84526	3.40809	3.14819	2.91007	3.01592	3.65269	3.24012	3.44456	3.00757	3.36366	3.45075	3.09555	0.941857	3.31309	3.51016	5.3186	5.20504	5.70679	3.72243	4.76211	1.33139	4.68385	2.59491	#N/A	4.89055	1.15722	#N/A	55	ENSG00000138964	PARVG	protein_coding	parvin gamma [Source:HGNC Symbol;Acc:HGNC:14654]
ITSN2	1.33923	#N/A	0.461356	#N/A	0.564312	0.679153	1.33457	1.01224	0.600707	1.21008	1.48289	1.03231	0.725659	0.608989	#N/A	0.740419	0.916759	0.79009	0.971333	1.59466	#N/A	0.609318	0.779048	0.892372	0.835099	0.700564	#N/A	#N/A	#N/A	#N/A	0.797068	1.02063	0.977861	1.07615	1.40581	1.87059	1.41222	1.40208	1.449	1.40643	1.31007	1.59875	1.38964	1.52729	1.48922	1.63367	1.42308	1.50294	2.19469	1.40157	1.35709	1.0389	1.17406	1.21781	1.40316	1.2086	1.6831	0.953233	0.949415	1.13796	1.31957	0.649033	0.795272	55	ENSG00000198399	ITSN2	protein_coding	intersectin 2 [Source:HGNC Symbol;Acc:HGNC:6184]
USP9Y	0.0959884	#N/A	0.25498	0.201873	0.189209	0.176225	0.162768	0.19685	0.148682	0.239367	0.152222	0.129424	0.198163	0.263081	0.224956	0.194986	0.143301	0.190336	0.169026	0.159132	0.168501	0.172209	0.192205	0.143437	0.140364	#N/A	#N/A	#N/A	#N/A	#N/A	0.234048	0.106695	0.167879	0.175424	0.279854	0.110725	0.22523	0.239493	0.282615	0.267207	0.438881	0.203247	0.385536	0.228464	0.221727	0.203974	0.259495	0.266719	0.186914	0.237267	0.256896	0.206291	0.208532	0.179114	0.176105	0.136749	0.0940422	0.147468	0.160446	0.107749	0.186712	#N/A	#N/A	55	ENSG00000114374	USP9Y	protein_coding	ubiquitin specific peptidase 9 Y-linked [Source:HGNC Symbol;Acc:HGNC:12633]
ITGB2	4.07902	#N/A	4.53077	3.63871	4.44155	3.84335	3.20773	3.1006	1.87696	5.52295	1.21159	2.76234	2.46893	5.7931	5.09217	7.43387	4.32798	6.22913	3.89314	0.907822	2.05852	2.9215	5.90837	2.05958	2.91807	#N/A	#N/A	#N/A	#N/A	#N/A	5.60337	1.33346	4.32861	3.1706	10.4418	4.20078	7.04962	11.028	7.90495	7.68747	14.0641	7.6211	10.055	7.21649	6.67298	6.68191	8.3052	8.64918	3.75446	7.96223	8.99966	5.35737	3.54547	2.64108	3.50259	3.00488	0.729796	2.64418	3.99633	0.555445	3.77092	#N/A	#N/A	55	ENSG00000160255	ITGB2	protein_coding	integrin subunit beta 2 [Source:HGNC Symbol;Acc:HGNC:6155]
SERTAD2	1.88747	#N/A	1.179	#N/A	1.13505	1.00194	1.09832	#N/A	1.60887	1.73363	3.27015	1.47696	1.05853	1.07769	1.22748	1.37467	1.09072	1.55096	1.71828	#N/A	1.7504	1.17136	1.71463	0.848344	1.36801	2.07389	#N/A	#N/A	#N/A	#N/A	1.0974	1.17527	1.32073	1.2422	2.10529	2.08595	2.14774	1.99275	2.44372	1.94863	1.87082	2.11535	2.08631	2.02746	2.23913	2.24436	1.99579	2.29554	0.655548	2.18931	1.88092	1.6247	1.40939	0.876748	1.83241	2.03692	2.59093	2.17459	0.820724	1.19361	1.61111	1.40768	1.72299	55	ENSG00000179833	SERTAD2	protein_coding	SERTA domain containing 2 [Source:HGNC Symbol;Acc:HGNC:30784]
INSYN2B	3.60462	#N/A	7.31616	5.98503	6.80632	6.23049	5.70098	6.23752	3.60335	5.63096	2.98892	4.47802	5.09558	6.62615	8.72609	6.62287	5.51425	7.40264	5.73123	2.88161	4.76221	5.33067	5.79793	4.51778	5.30284	#N/A	#N/A	#N/A	#N/A	#N/A	5.57332	3.71643	5.61969	6.15984	11.3206	5.60127	8.2582	8.72584	8.79833	9.29028	10.5495	10.3651	8.48672	8.09374	9.58282	7.83576	8.56434	8.68526	6.21184	8.06331	8.92319	7.68706	5.2238	6.11805	5.84115	5.13109	1.82053	5.19871	5.55543	1.45138	6.80586	#N/A	#N/A	55	ENSG00000204767	INSYN2B	protein_coding	inhibitory synaptic factor family member 2B [Source:HGNC Symbol;Acc:HGNC:37271]
ELF1	1.17067	#N/A	0.626947	0.351984	0.813372	0.525218	1.2406	1.06406	1.24895	0.68155	1.67932	0.757617	0.744312	0.365691	#N/A	0.523574	1.20303	0.480148	0.635561	1.25435	0.785339	0.622526	0.824412	0.808982	0.660787	#N/A	#N/A	#N/A	#N/A	#N/A	0.804093	0.78699	1.02119	1.15485	0.428088	0.864868	0.470872	0.455615	0.619068	0.535293	0.458594	0.475265	0.676345	0.627824	0.615002	0.741846	0.594315	0.658701	0.822306	0.726552	#N/A	0.851055	1.07326	1.41683	1.16494	1.25282	2.20575	1.67055	0.898857	1.06533	0.966284	0.440399	0.634567	55	ENSG00000120690	ELF1	protein_coding	E74 like ETS transcription factor 1 [Source:HGNC Symbol;Acc:HGNC:3316]
ARHGAP9	3.47381	#N/A	4.57079	5.76082	6.09948	5.47664	4.8922	7.57713	2.3371	5.01432	2.38605	3.13853	7.28446	6.45291	6.26766	7.97004	5.26824	6.8063	4.9923	1.39926	3.88569	4.28176	5.78086	3.65822	4.61091	#N/A	#N/A	#N/A	#N/A	#N/A	5.88326	2.82598	5.54356	3.20248	7.21383	4.61796	5.61673	6.81178	5.47484	6.78709	6.36036	6.2172	5.15752	6.22204	7.14678	7.25495	5.22185	6.33566	1.38076	6.26627	6.27031	5.95815	5.2549	5.49678	5.11523	4.39183	1.03089	4.34583	3.2044	0.786641	5.09264	#N/A	#N/A	55	ENSG00000123329	ARHGAP9	protein_coding	Rho GTPase activating protein 9 [Source:HGNC Symbol;Acc:HGNC:14130]
CYB5R4	2.22306	#N/A	1.55669	1.46972	1.99751	2.11166	1.67639	1.38828	2.03106	2.0054	2.58172	1.56463	1.52953	0.961428	0.890307	0.702844	1.25036	1.08324	#N/A	1.22978	0.84391	#N/A	1.38076	2.14496	1.39209	1.06793	#N/A	#N/A	#N/A	#N/A	0.721098	0.879966	0.678231	1.01751	2.25734	1.59071	2.58938	2.35149	2.68729	2.35028	2.14646	2.24175	2.18898	2.14172	2.36722	2.56053	2.35978	2.41121	2.84348	2.38611	2.01458	0.762484	0.933659	1.41281	0.89782	0.96111	1.09515	1.34777	1.79606	#N/A	1.50171	1.21787	1.70627	55	ENSG00000065615	CYB5R4	protein_coding	cytochrome b5 reductase 4 [Source:HGNC Symbol;Acc:HGNC:20147]
CLEC2D	1.86069	#N/A	1.38255	1.10707	1.46212	1.38686	1.7397	2.44768	2.29005	2.6508	2.11635	1.85293	1.60775	1.7956	1.50446	1.9204	1.74282	1.67415	1.60977	2.44106	1.97146	1.54497	2.11761	1.7191	0.921016	#N/A	#N/A	#N/A	#N/A	#N/A	1.86682	1.70128	1.94792	2.18226	3.20504	3.06463	3.08199	3.24607	3.11624	3.24215	3.17879	2.5487	2.87273	2.97507	2.93983	2.88578	2.51829	2.77387	3.7119	2.94466	3.23065	2.00367	2.61441	1.85716	2.07113	1.80705	2.96295	1.95922	1.62587	1.85301	3.13406	#N/A	#N/A	55	ENSG00000069493	CLEC2D	protein_coding	C-type lectin domain family 2 member D [Source:HGNC Symbol;Acc:HGNC:14351]
CYBA	2.17716	#N/A	4.85504	2.96548	4.44206	3.46874	3.5296	3.82591	4.15084	4.77829	6.47366	4.10943	1.74496	1.86811	2.20705	1.91489	2.64399	2.96601	2.42743	1.33771	2.446	1.59291	2.80216	3.29954	1.26815	1.17942	#N/A	#N/A	#N/A	#N/A	3.36547	3.91988	3.91098	3.17317	8.55517	7.27019	7.67868	8.57098	9.70709	8.40471	8.5899	7.36385	11.1779	11.4229	10.6893	8.9569	9.5563	12.7638	4.51111	12.7417	7.11708	1.33791	2.99769	2.44381	#N/A	1.61264	1.86652	2.00152	2.40851	4.76614	1.93148	#N/A	#N/A	55	ENSG00000051523	CYBA	protein_coding	cytochrome b-245 alpha chain [Source:HGNC Symbol;Acc:HGNC:2577]
CKLF	2.59542	#N/A	1.62687	1.38505	1.86839	1.67811	1.56046	1.88505	1.21287	3.52753	1.63625	1.98187	1.77762	1.90049	1.20772	1.6701	1.56756	1.91725	2.31576	1.5383	0.977698	2.05246	2.04465	1.35251	0.90358	#N/A	#N/A	#N/A	#N/A	#N/A	1.57849	1.65034	2.08159	2.40207	5.67067	6.65598	6.06052	5.68349	6.14585	6.30028	6.81402	4.41972	5.79388	5.01923	5.76346	4.28512	4.78246	5.48734	3.39276	4.79481	5.47973	1.59352	1.75222	2.31001	1.6584	2.12836	1.60056	2.82653	1.05757	1.7292	3.01261	#N/A	#N/A	55	ENSG00000217555	CKLF	protein_coding	chemokine like factor [Source:HGNC Symbol;Acc:HGNC:13253]
IKBKB	1.52228	#N/A	0.973766	#N/A	1.4242	1.4039	#N/A	#N/A	1.02409	0.579361	1.04385	1.12794	1.05091	1.49031	1.47622	1.44121	1.91082	1.25675	1.99028	2.308	1.83056	1.53007	1.11701	1.83989	1.12538	0.610944	#N/A	#N/A	#N/A	#N/A	1.42969	1.4077	1.68304	1.35208	0.707252	1.30662	0.403071	0.606829	0.693664	0.593987	0.610103	1.02167	0.707904	0.726365	1.01972	0.750183	0.572033	0.767822	1.04835	1.36891	0.584053	1.49024	1.12266	1.39483	1.77652	1.809	3.81888	2.23998	1.08178	1.62223	0.887721	0.59981	0.703778	55	ENSG00000104365	IKBKB	protein_coding	inhibitor of nuclear factor kappa B kinase subunit beta [Source:HGNC Symbol;Acc:HGNC:5960]
STK4	1.5931	#N/A	1.10097	1.19292	1.68902	1.25757	1.27153	1.3205	1.44198	2.42777	1.49834	2.3272	1.7905	1.43172	1.62199	1.69055	1.72998	1.59011	1.66253	1.43798	1.74794	1.89667	1.79114	1.73128	1.61355	#N/A	#N/A	#N/A	#N/A	#N/A	1.60467	1.51842	1.43671	1.51428	2.42898	2.32785	2.53135	2.36178	2.34764	2.45377	2.36948	2.25207	2.28363	2.3481	2.57021	3.18307	2.45714	2.49275	2.82321	2.46762	2.34404	1.33799	1.54365	1.08338	1.40509	2.06535	2.8818	1.47489	1.62402	1.86145	2.14208	#N/A	#N/A	55	ENSG00000101109	STK4	protein_coding	serine/threonine kinase 4 [Source:HGNC Symbol;Acc:HGNC:11408]
EIF2AK4	1.67716	#N/A	0.797161	0.703348	1.24935	#N/A	1.55114	1.18765	1.10221	1.12492	1.49819	1.28481	1.10926	0.956547	0.846012	0.868942	1.26134	1.20959	1.42629	1.96459	1.16543	0.96917	1.3201	1.56348	1.12905	0.978217	#N/A	#N/A	#N/A	1.33197	0.854534	0.930755	1.07871	1.56669	1.16426	1.4439	1.07616	1.18131	1.13521	1.11965	1.07319	1.06644	1.07971	1.10541	1.16874	1.09159	1.13399	1.14204	1.83481	1.08545	1.23571	0.553837	0.744222	0.77403	#N/A	0.724779	2.32898	1.01985	#N/A	#N/A	1.10702	2.44814	2.39842	55	ENSG00000128829	EIF2AK4	protein_coding	eukaryotic translation initiation factor 2 alpha kinase 4 [Source:HGNC Symbol;Acc:HGNC:19687]
IRAK1	2.38494	#N/A	3.99081	2.64853	3.56927	3.33034	2.18812	2.84877	2.09266	4.26055	1.19213	1.14658	2.45869	3.13501	2.35153	1.94111	1.8692	3.03551	2.27286	0.918932	1.46129	1.70191	3.24753	1.3304	1.58373	#N/A	#N/A	#N/A	#N/A	#N/A	2.67537	0.978858	2.91484	1.96993	5.84612	2.88978	6.23433	6.29509	6.76771	5.87447	7.32295	6.75104	7.91655	5.9843	6.29504	6.45687	6.89133	7.93782	2.39312	7.20937	5.50771	4.85176	3.10539	3.44363	2.94318	2.95942	#N/A	1.63994	2.33599	#N/A	4.11003	1.39139	1.06725	55	ENSG00000184216	IRAK1	protein_coding	interleukin 1 receptor associated kinase 1 [Source:HGNC Symbol;Acc:HGNC:6112]
KDM5D	0.0886669	#N/A	0.242367	0.195101	0.175801	0.163993	0.150508	0.192864	0.123601	0.222633	0.13998	0.119211	0.184614	0.247195	0.205396	0.205708	0.155287	0.187742	0.15788	0.141896	0.156153	0.159526	0.191538	0.132768	0.127457	#N/A	#N/A	#N/A	#N/A	#N/A	0.230203	0.124175	0.185364	0.161736	0.262112	0.103418	0.251581	0.272706	0.269456	0.273255	0.331959	0.231952	0.32081	0.237991	0.231834	0.190461	0.286461	0.273588	0.173249	0.275444	0.263431	0.24941	0.203667	0.165738	0.165667	0.151747	0.0869895	0.127136	0.152826	0.0988005	0.175656	#N/A	#N/A	55	ENSG00000012817	KDM5D	protein_coding	lysine demethylase 5D [Source:HGNC Symbol;Acc:HGNC:11115]
SPIDR	1.01491	#N/A	0.281575	0.572965	0.379376	0.759096	#N/A	0.603655	#N/A	1.33733	0.639636	1.44601	0.720449	0.634293	0.916783	0.828858	0.782742	0.816061	0.80799	1.41678	1.1952	0.668351	0.905433	1.3816	0.976629	1.07306	#N/A	#N/A	#N/A	#N/A	0.564733	#N/A	0.747966	0.894969	1.91433	2.41669	1.87977	1.94009	2.29033	2.11139	1.99204	1.79387	2.10607	2.06369	2.10997	1.75558	1.7828	1.96012	0.797324	2.04885	2.13889	0.606515	1.11097	1.17158	1.27947	0.947594	1.45357	0.808226	0.771911	0.968983	1.49206	0.874679	0.815032	55	ENSG00000164808	SPIDR	protein_coding	scaffold protein involved in DNA repair [Source:HGNC Symbol;Acc:HGNC:28971]
KCNG2	0.11166	#N/A	0.448386	0.220804	0.205604	0.201468	0.179798	0.215749	0.16629	0.870234	0.176535	0.118102	0.250696	1.82201	0.22153	0.429353	0.166834	0.272791	0.179631	0.160121	#N/A	0.158309	0.197676	0.155065	0.132995	#N/A	#N/A	#N/A	#N/A	#N/A	2.59944	0.142035	0.193974	0.14212	3.34592	0.111593	3.58888	3.45599	3.91697	3.79808	4.20271	0.460319	3.69165	1.29499	1.4321	0.180754	3.48017	3.79961	#N/A	3.4831	3.954	0.53225	0.214792	0.194699	0.201071	0.164991	0.133166	0.162943	0.1556	0.130368	0.194786	0.135534	0.136342	55	ENSG00000178342	KCNG2	protein_coding	potassium voltage-gated channel modifier subfamily G member 2 [Source:HGNC Symbol;Acc:HGNC:6249]
HRH2	2.35212	#N/A	4.93922	4.427	4.95403	3.93752	3.55752	4.18024	1.52412	4.60734	1.99663	2.4214	2.38899	5.8478	4.86857	3.28731	6.44794	4.2298	3.63843	1.15355	3.66505	2.33836	6.16721	1.93278	3.57281	1.36567	#N/A	#N/A	#N/A	#N/A	5.97904	1.75208	5.43789	4.43072	6.81317	4.20188	6.79255	7.32534	6.65044	6.54741	7.82472	9.80935	5.90869	5.86251	6.32575	5.58871	5.66689	6.84527	3.53182	7.1183	7.85887	3.53013	#N/A	#N/A	3.05707	1.45469	#N/A	1.37753	1.4545	0.900518	2.09072	1.47865	3.80395	55	ENSG00000113749	HRH2	protein_coding	histamine receptor H2 [Source:HGNC Symbol;Acc:HGNC:5183]
IL13RA1	1.6962	#N/A	1.37979	0.854498	1.21654	0.883134	1.00797	0.626287	1.77545	1.49648	3.12602	1.72287	1.12173	1.60341	1.34426	0.819226	1.03084	1.68062	1.2479	1.19771	1.54619	3.0995	1.4881	1.76378	1.30267	#N/A	#N/A	#N/A	#N/A	#N/A	2.63224	1.94526	3.39562	1.87859	1.41408	1.44317	1.56577	1.35166	1.36267	1.48902	1.40905	1.41528	1.16502	1.11672	1.21805	1.80549	1.19422	1.31284	1.38676	1.14158	1.65995	0.579046	1.40189	1.76194	#N/A	1.34318	2.0354	1.01762	0.750537	#N/A	0.85018	3.25301	4.90625	55	ENSG00000131724	IL13RA1	protein_coding	interleukin 13 receptor subunit alpha 1 [Source:HGNC Symbol;Acc:HGNC:5974]
SIPA1L3	1.13613	#N/A	0.484171	0.848847	0.864735	1.43172	1.08624	0.833326	0.652084	0.600321	#N/A	0.592431	0.731135	1.08069	0.369799	1.09955	1.00602	1.23158	1.17072	1.03915	1.03247	1.17534	1.02395	1.46098	0.98043	0.909671	#N/A	#N/A	#N/A	#N/A	1.17468	1.02462	1.11542	0.875692	0.935009	#N/A	0.417155	0.755587	0.436988	0.777119	0.839092	1.14393	0.528158	0.684781	0.517067	0.955331	0.511959	0.780715	1.26936	0.501112	0.838968	0.901979	0.993582	1.07992	1.68152	1.23393	1.66803	0.759747	#N/A	1.42794	0.873913	1.16636	0.915776	55	ENSG00000105738	SIPA1L3	protein_coding	signal induced proliferation associated 1 like 3 [Source:HGNC Symbol;Acc:HGNC:23801]
SCAMP2	1.92295	#N/A	1.6966	1.8683	1.97262	2.66634	1.55817	2.07713	2.62131	1.58496	2.01668	1.72721	2.02962	1.70153	1.37992	1.90365	1.65461	2.06495	1.75424	#N/A	2.55451	1.15324	1.7627	1.4472	1.75726	#N/A	#N/A	#N/A	#N/A	#N/A	1.5143	0.925653	1.69318	1.77674	1.97827	2.86102	1.95233	1.81904	1.7731	1.94708	1.9453	1.99329	1.43321	1.4593	1.39762	2.26682	1.28678	1.75121	1.66406	1.3473	1.81902	2.04574	1.60296	2.42466	1.62738	2.26924	2.81527	2.34355	1.06568	4.1503	1.8898	0.99028	#N/A	55	ENSG00000140497	SCAMP2	protein_coding	secretory carrier membrane protein 2 [Source:HGNC Symbol;Acc:HGNC:10564]
MOB1B	1.43672	#N/A	1.42197	1.20322	1.34709	1.15978	1.78713	1.20531	0.872962	1.15702	2.52187	1.06078	1.15278	1.42184	1.0487	1.69887	1.49093	1.10255	1.45912	1.13948	2.24712	1.65868	1.22872	1.84724	1.57433	#N/A	#N/A	#N/A	#N/A	1.83545	1.62467	1.77036	1.24046	0.754918	1.05973	1.85947	1.03985	1.17796	1.21588	1.3595	1.20198	1.59294	1.17478	1.0643	1.2104	1.17928	1.00485	1.17239	0.644907	1.09903	1.3003	0.811445	#N/A	1.22901	1.17416	1.14821	#N/A	1.97322	1.06893	#N/A	0.9643	1.35249	1.4765	55	ENSG00000173542	MOB1B	protein_coding	MOB kinase activator 1B [Source:HGNC Symbol;Acc:HGNC:29801]
MPP1	0.730953	#N/A	#N/A	0.906048	0.941567	0.718767	#N/A	1.7114	0.564507	1.62031	0.347303	0.356366	#N/A	4.33443	2.6404	3.55279	1.04967	2.93654	0.627288	0.317096	0.630417	0.732359	3.3732	0.388969	0.497033	0.373735	#N/A	#N/A	#N/A	#N/A	3.0587	0.474767	1.71025	1.61787	1.06548	1.00525	1.53619	1.38035	1.54822	1.28441	1.18428	1.27183	1.29049	1.36082	1.54082	1.48677	1.33134	1.38468	0.851973	1.4896	1.28775	3.59699	2.85064	1.12539	0.666027	0.607009	0.33449	0.659855	1.06055	0.288825	2.7746	0.706586	0.426411	55	ENSG00000130830	MPP1	protein_coding	MAGUK p55 scaffold protein 1 [Source:HGNC Symbol;Acc:HGNC:7219]
PAK2	1.07128	#N/A	0.344079	0.491304	0.548037	#N/A	0.792545	#N/A	0.627781	0.880323	1.45977	0.998409	0.546088	0.902062	0.608847	0.897079	1.06134	0.949855	0.984873	1.81967	1.21215	0.984209	1.05395	1.39448	0.616327	0.743383	#N/A	#N/A	#N/A	#N/A	1.04203	0.940735	1.25113	1.20077	1.00122	1.36421	0.955516	0.862848	1.06173	0.930658	0.906466	0.993469	0.935074	0.937448	1.10122	1.3092	0.887996	1.02714	1.32176	0.917463	0.818762	0.834072	1.08602	0.814972	0.845245	1.34405	1.70932	1.55409	0.736143	1.66385	0.798585	0.820665	#N/A	55	ENSG00000180370	PAK2	protein_coding	p21 (RAC1) activated kinase 2 [Source:HGNC Symbol;Acc:HGNC:8591]
SLC38A9	1.17571	#N/A	0.706543	1.03268	1.07228	1.31378	0.95061	0.685185	1.15189	1.46772	1.35758	1.36351	0.61125	0.662274	0.873254	0.626301	1.04526	0.867667	0.88441	0.846057	1.27332	1.07588	1.2864	1.4132	1.02108	#N/A	#N/A	#N/A	#N/A	#N/A	0.850529	1.40991	0.973105	1.2755	1.72784	2.0384	1.58792	1.68698	1.72191	1.78524	1.66243	1.56577	1.61734	1.72246	1.83464	2.1049	1.61049	1.74757	1.32361	1.70303	1.59593	0.618245	0.748461	0.875667	0.875573	0.759931	1.38121	#N/A	1.25577	#N/A	1.08737	1.18718	1.09124	55	ENSG00000177058	SLC38A9	protein_coding	solute carrier family 38 member 9 [Source:HGNC Symbol;Acc:HGNC:26907]
ATP11C	1.28007	1.71764	0.884509	1.12929	0.905642	0.778145	0.726974	#N/A	0.914086	1.67466	1.77283	1.38992	0.767753	0.704829	0.723368	0.668756	0.794481	0.580992	1.59376	#N/A	1.50501	1.34431	1.57661	1.17158	0.848129	1.5146	#N/A	#N/A	0.547929	1.9722	1.08217	1.11387	1.09123	1.31853	3.69651	1.90838	2.79399	3.23496	2.71912	2.87701	2.97381	3.11682	2.58499	3.27795	2.7418	3.15713	2.62685	3.04555	2.48852	2.14663	2.73347	0.428489	0.527403	#N/A	0.816382	#N/A	1.47069	0.678667	0.724004	1.49523	1.14773	#N/A	#N/A	55	ENSG00000101974	ATP11C	protein_coding	ATPase phospholipid transporting 11C [Source:HGNC Symbol;Acc:HGNC:13554]
SLC17A9	0.533531	#N/A	5.67705	2.91376	1.2722	0.693552	0.615366	3.43464	0.515843	4.46483	0.460997	0.438	3.01935	3.26244	3.41951	2.58806	1.7881	3.47419	0.947596	0.419025	0.571132	#N/A	3.2213	0.520154	0.65743	#N/A	#N/A	#N/A	#N/A	#N/A	2.43814	#N/A	2.00427	1.51095	5.17355	0.447902	6.5539	6.42553	5.44007	6.72356	5.00963	3.97478	6.61235	5.1873	7.24315	4.21335	6.44331	7.10276	0.886485	7.67374	7.18564	5.39508	3.01443	0.790088	0.681684	0.512129	0.349987	0.471329	0.652935	0.276368	1.55853	0.791205	0.410962	55	ENSG00000101194	SLC17A9	protein_coding	solute carrier family 17 member 9 [Source:HGNC Symbol;Acc:HGNC:16192]
LPIN2	1.34199	1.45137	2.24261	2.58451	2.08161	2.91577	2.27978	1.22136	2.04663	2.67622	2.94316	2.75432	2.0392	1.3828	0.867607	1.1374	1.32157	1.11057	1.76739	2.25479	1.26607	1.25109	2.25898	2.0135	1.01613	1.49487	#N/A	#N/A	#N/A	#N/A	2.23112	2.64569	1.78309	2.33464	3.14484	3.13546	3.83548	3.47586	4.64311	3.79531	3.23108	3.23087	4.64527	3.6533	4.24718	2.6843	3.91927	3.95764	#N/A	4.46254	3.42482	2.07156	1.88664	0.750055	1.98708	1.80193	0.964899	2.16662	1.6238	#N/A	2.02145	#N/A	#N/A	55	ENSG00000101577	LPIN2	protein_coding	lipin 2 [Source:HGNC Symbol;Acc:HGNC:14450]
ARHGAP45	1.91386	#N/A	5.15106	7.97672	6.83649	6.09855	5.65955	7.73741	4.88705	5.05153	4.09711	3.54953	5.39258	6.85135	5.32729	5.57545	5.32794	7.52625	5.73777	2.84768	4.90895	5.18319	4.98915	4.78434	3.36067	#N/A	#N/A	#N/A	#N/A	#N/A	7.84518	4.75005	7.74674	6.05196	8.13584	5.35409	6.72814	9.37093	6.73	8.00336	8.97604	7.39291	7.50135	7.0577	7.49107	5.942	7.02927	8.17077	5.05547	8.04492	11.7939	5.97462	4.66536	6.06689	5.94334	5.23863	1.55392	3.94773	5.54852	1.64899	3.40328	#N/A	#N/A	55	ENSG00000180448	ARHGAP45	protein_coding	Rho GTPase activating protein 45 [Source:HGNC Symbol;Acc:HGNC:17102]
RASGEF1C	1.18831	#N/A	4.89694	3.18777	3.57787	0.93495	1.01354	4.72823	1.20799	2.52766	0.620028	#N/A	#N/A	4.49048	4.76628	5.3785	#N/A	4.20148	1.28254	0.477736	0.784759	0.774942	2.85744	0.640976	0.775325	0.403115	#N/A	0.0511661	0.243115	#N/A	2.37774	#N/A	#N/A	1.9395	5.85781	0.528462	3.18385	6.03635	4.78586	4.48482	5.75683	5.31994	5.04926	6.17584	6.53064	4.53332	5.12741	5.19108	1.97984	4.44178	5.88525	4.32188	2.82494	1.87171	0.873333	0.938473	0.497236	0.753286	1.24198	0.315189	1.42904	1.03466	0.462835	55	ENSG00000146090	RASGEF1C	protein_coding	RasGEF domain family member 1C [Source:HGNC Symbol;Acc:HGNC:27400]
LINC02542#226453	0.278192	#N/A	1.96989	0.41341	0.387292	0.283343	0.20971	0.700137	0.318217	2.07893	0.270777	0.141032	1.31095	2.22856	2.32259	1.9922	0.407443	0.689967	0.340679	0.15141	0.225011	0.208696	0.830156	0.327095	0.363836	#N/A	#N/A	#N/A	#N/A	#N/A	2.2692	0.15763	1.06569	0.476672	2.40936	0.164309	2.34372	1.80909	2.49582	2.73973	1.74212	1.23546	1.97323	2.24465	3.22672	1.44206	2.29396	2.29972	#N/A	2.51088	2.08211	3.4006	1.52994	0.432352	0.228512	0.31963	0.179454	0.333943	0.329727	0.18373	0.549993	0.407167	#N/A	55	ENSG00000226453	LINC02542	lncRNA	long intergenic non-protein coding RNA 2542 [Source:HGNC Symbol;Acc:HGNC:53576]
HAVCR2	1.13378	#N/A	4.40628	3.03355	5.67578	3.65339	3.00647	3.05724	4.63138	2.36568	3.22705	1.78189	3.13063	2.54404	2.44147	2.58821	1.41251	2.8782	3.16941	4.68422	3.17422	3.22364	2.21476	2.35568	2.1262	#N/A	#N/A	#N/A	#N/A	#N/A	1.77296	2.56677	2.10608	2.72579	2.25411	2.79017	2.16391	2.08589	2.17531	2.29252	2.25138	1.94119	2.15996	2.38901	2.15701	2.116	1.99821	2.23435	#N/A	2.27936	2.04031	2.23421	2.52195	1.65078	2.74737	1.97338	2.93923	3.95877	1.60495	4.05566	2.56053	2.29461	#N/A	55	ENSG00000135077	HAVCR2	protein_coding	hepatitis A virus cellular receptor 2 [Source:HGNC Symbol;Acc:HGNC:18437]
MAP3K21	0.149895	0.00122171	2.02717	0.226118	0.219721	0.184587	0.190064	0.235993	0.17885	0.462728	0.145385	#N/A	0.167153	0.275599	0.637603	0.302615	0.165385	0.22966	0.186841	0.165232	0.152499	0.112347	0.229159	0.145421	0.186042	0.0798332	#N/A	#N/A	#N/A	#N/A	0.94594	0.147561	0.232495	0.192204	4.20775	0.13522	2.8928	2.48817	3.57404	1.36842	5.88899	0.289655	3.92425	2.1499	0.761579	0.209334	2.25669	3.13765	#N/A	1.18269	0.299784	0.49917	0.228867	0.208373	0.206897	0.157616	#N/A	0.109965	0.195257	#N/A	0.199667	0.123215	0.122913	55	ENSG00000143674	MAP3K21	protein_coding	mitogen-activated protein kinase kinase kinase 21 [Source:HGNC Symbol;Acc:HGNC:29798]
ADGRL1-AS1#267169	1.07696	#N/A	1.49159	1.85158	2.05949	2.27604	1.20547	0.873773	1.31526	2.431	1.59892	1.36917	1.07958	1.73439	2.04301	1.9232	2.15165	2.14865	2.57069	1.65172	1.45405	1.7163	2.5114	1.57332	#N/A	#N/A	#N/A	#N/A	#N/A	0.594181	1.86767	1.39305	1.60194	1.33753	2.83089	4.78206	2.89271	2.65682	2.61126	2.44346	2.88805	3.39258	2.63193	2.49116	2.53434	2.4032	2.60791	2.90179	2.2316	2.50593	2.70562	1.32236	1.82062	1.95165	1.03399	1.491	0.903029	1.03553	#N/A	0.8864	1.86513	0.907836	#N/A	55	ENSG00000267169	ADGRL1-AS1	lncRNA	ADGRL1 antisense RNA 1 [Source:HGNC Symbol;Acc:HGNC:55309]
TNFRSF1A	#N/A	5.04925	1.45537	1.52082	1.66805	0.824456	1.04825	#N/A	1.47969	1.56279	2.53473	1.85475	0.956884	1.32974	1.37866	1.35514	1.22733	1.62066	1.41013	1.00107	1.32764	1.59536	1.49097	2.29649	1.34488	1.59511	#N/A	#N/A	#N/A	2.19789	1.68072	1.25626	2.74806	1.74736	2.12165	1.4803	2.01096	2.28277	1.94942	2.37608	2.23943	2.48662	1.6635	1.52054	1.87186	2.24347	1.66583	1.83861	1.7558	1.48783	2.20324	1.15285	1.62313	#N/A	#N/A	1.29405	2.25089	1.48046	0.756593	1.41756	1.32153	1.54268	#N/A	55	ENSG00000067182	TNFRSF1A	protein_coding	TNF receptor superfamily member 1A [Source:HGNC Symbol;Acc:HGNC:11916]
RHOQ	#N/A	#N/A	5.96453	3.11355	3.63518	5.95115	4.13307	3.85209	8.4113	0.9198	4.11302	2.35564	1.73591	0.682241	#N/A	0.602017	0.67181	0.79354	1.1172	1.10029	0.757671	1.37297	0.643037	1.10457	0.898112	#N/A	#N/A	#N/A	0.723233	#N/A	1.25139	0.829497	1.15502	1.12197	0.45594	0.937361	0.920979	0.430965	0.964204	0.682276	#N/A	0.653122	0.536868	0.502089	0.660366	0.603948	0.461351	0.636126	1.27372	0.66497	0.586934	1.10954	1.00145	0.948842	1.92258	1.5455	3.43073	3.02912	1.92681	1.47091	1.14371	2.41817	1.85218	55	ENSG00000119729	RHOQ	protein_coding	ras homolog family member Q [Source:HGNC Symbol;Acc:HGNC:17736]
CCDC91	#N/A	#N/A	1.46396	1.20972	1.7099	1.76871	1.66932	1.73863	2.14688	1.0905	2.09752	1.60537	1.24112	0.908629	1.17335	0.83973	0.593273	1.03641	1.32334	1.65047	1.39166	1.20276	1.02744	1.36191	1.19746	0.828729	#N/A	#N/A	#N/A	0.960629	0.739832	1.2267	1.29458	1.15466	0.7968	1.57553	0.986518	0.870201	1.24466	0.936397	0.742599	0.759349	1.09423	1.1293	1.15155	0.964657	0.855678	0.974202	#N/A	1.30347	0.708178	0.704173	0.83196	1.10688	0.865292	0.713634	1.92611	1.00268	0.950908	1.62789	1.19976	#N/A	#N/A	55	ENSG00000123106	CCDC91	protein_coding	coiled-coil domain containing 91 [Source:HGNC Symbol;Acc:HGNC:24855]
TNFAIP8	#N/A	#N/A	3.09643	1.69982	3.45469	3.35211	2.81171	2.16388	2.32962	4.15253	3.17231	3.31205	1.65641	4.58852	4.96853	4.25986	4.36344	4.89972	6.03135	3.94781	4.35927	3.82505	4.66699	4.2674	2.25671	1.31385	#N/A	#N/A	#N/A	2.59782	4.4361	2.91985	3.54422	4.44699	8.6712	8.95762	7.66925	9.14907	7.08834	7.85793	10.1173	9.00326	8.4751	9.42711	9.78834	8.31665	7.88747	8.99258	3.00913	7.44439	8.85375	0.733455	0.5694	1.62956	0.84097	0.931911	1.50431	1.067	1.05717	#N/A	1.70363	#N/A	#N/A	55	ENSG00000145779	TNFAIP8	protein_coding	TNF alpha induced protein 8 [Source:HGNC Symbol;Acc:HGNC:17260]
PSMA1	#N/A	#N/A	3.53894	1.88923	3.14442	3.32605	3.44946	2.42241	7.60232	1.45881	6.5249	2.27761	2.12003	1.84238	1.8398	1.58424	1.8726	1.74461	1.92788	3.69528	2.08583	2.44506	1.33895	1.92946	2.37812	#N/A	#N/A	#N/A	#N/A	#N/A	1.33872	1.2173	1.2524	1.32656	1.09002	1.30849	1.83117	1.18305	1.78366	1.45749	1.05549	1.26039	1.29577	1.21176	1.38377	1.23587	1.26963	1.4117	1.48502	1.50201	0.756393	2.935	2.22433	2.67383	3.13108	3.42788	3.96082	4.84246	1.8487	3.64753	1.81931	#N/A	0.809773	55	ENSG00000129084	PSMA1	protein_coding	proteasome 20S subunit alpha 1 [Source:HGNC Symbol;Acc:HGNC:9530]
SND1	#N/A	#N/A	0.684823	0.740087	0.971663	1.27874	1.07618	0.852973	1.07942	1.06101	1.3354	1.05756	0.58102	0.925235	0.716852	0.645738	0.757593	1.10862	1.05753	0.959683	0.948562	0.954677	1.28901	1.70991	1.07185	1.11446	#N/A	#N/A	#N/A	#N/A	0.506443	0.605051	0.479358	1.01532	1.28282	1.3198	1.02168	1.3007	1.17109	1.28685	1.26784	1.26925	1.14488	1.29048	1.40985	1.48342	1.2239	1.2999	1.40402	1.23306	1.26936	0.854779	1.14523	1.23804	1.02964	1.26468	2.22376	1.45504	0.592116	1.06177	0.988042	#N/A	#N/A	55	ENSG00000197157	SND1	protein_coding	staphylococcal nuclease and tudor domain containing 1 [Source:HGNC Symbol;Acc:HGNC:30646]
MAP2K1	#N/A	#N/A	0.572854	0.952576	1.11593	1.15666	1.11851	0.988057	0.898985	#N/A	1.40484	1.49661	1.04419	1.46452	1.0661	1.17949	1.73798	1.61539	1.94896	1.54785	1.5263	1.39596	1.36473	1.89375	1.07579	0.809408	#N/A	#N/A	#N/A	#N/A	1.6576	1.28428	2.13734	1.31839	1.30383	1.20516	1.15434	1.23118	1.26186	1.11043	1.17117	1.41056	1.21552	0.853674	1.16982	1.04434	1.23849	1.38572	1.61809	1.25019	0.994377	0.97913	1.19267	0.569038	1.42135	1.49747	1.51176	1.58928	0.909354	1.10041	0.978333	#N/A	0.936514	55	ENSG00000169032	MAP2K1	protein_coding	mitogen-activated protein kinase kinase 1 [Source:HGNC Symbol;Acc:HGNC:6840]
TRMT1	#N/A	#N/A	1.68601	1.58611	2.9194	1.26386	2.37329	1.25561	1.46746	1.31398	1.37837	1.22588	0.836178	1.4938	1.70738	1.6147	1.80366	1.47132	1.41303	2.72201	0.979129	1.42559	1.62778	1.94992	1.08662	#N/A	#N/A	#N/A	#N/A	0.634274	0.896595	1.16471	0.705557	1.42024	1.60961	1.40144	1.48231	1.51409	1.46786	1.36742	1.40932	1.70862	1.37888	1.59992	1.49235	1.8335	1.49519	1.55667	1.04038	1.37399	1.53866	1.43455	1.41131	1.70307	1.27707	1.35735	1.57954	2.3151	1.27401	1.7996	1.51937	#N/A	#N/A	55	ENSG00000104907	TRMT1	protein_coding	tRNA methyltransferase 1 [Source:HGNC Symbol;Acc:HGNC:25980]
KLHL18	#N/A	#N/A	1.79808	1.37257	1.77859	2.71775	1.33473	1.08948	2.30118	1.06102	4.22005	2.1355	1.43477	1.25713	1.46283	1.13527	2.04305	1.51179	1.23472	2.61303	1.95807	2.00176	1.12003	1.48388	1.18288	#N/A	#N/A	#N/A	#N/A	#N/A	1.59628	1.2734	1.30439	1.96801	1.02899	1.14199	1.35194	1.08148	1.52287	1.17847	0.885702	0.99916	1.08794	0.972667	1.00736	0.963031	0.927035	0.953717	0.974311	0.938029	0.966415	1.81111	1.29398	2.24594	2.51671	2.01994	3.12794	2.59918	1.40955	3.04053	1.65598	1.21967	#N/A	55	ENSG00000114648	KLHL18	protein_coding	kelch like family member 18 [Source:HGNC Symbol;Acc:HGNC:29120]
DOCK11	#N/A	#N/A	4.6587	4.79859	4.55848	4.52341	3.76497	#N/A	2.7192	4.50419	4.48849	3.55424	2.21724	1.71058	1.27496	1.53455	2.19134	1.75582	1.13029	1.48338	1.28618	1.50468	2.21162	2.46565	1.40563	1.26828	#N/A	#N/A	#N/A	#N/A	3.9981	4.66495	3.94932	4.69137	10.9802	9.59345	7.50237	10.4883	8.21483	8.36467	10.5857	8.45192	9.35433	7.59946	7.25987	8.00106	8.22182	8.51663	5.04122	8.5901	9.29727	1.294	1.79419	1.29382	1.79255	1.38489	2.07397	1.58553	1.76337	1.53433	2.00093	0.976968	#N/A	55	ENSG00000147251	DOCK11	protein_coding	dedicator of cytokinesis 11 [Source:HGNC Symbol;Acc:HGNC:23483]
ARHGAP25	5.68385	#N/A	0.788916	1.75818	0.833279	1.04615	1.46705	2.2597	#N/A	3.43957	0.970858	3.58627	1.50697	2.76781	4.35969	3.28529	2.99951	2.55286	3.47929	2.90703	2.68846	3.97416	3.16422	3.88799	2.97876	#N/A	#N/A	#N/A	#N/A	#N/A	4.07406	4.24594	4.5568	4.60076	6.66964	7.00111	5.12176	6.52404	6.28997	5.8161	6.85869	5.57488	6.34816	6.22377	6.17607	5.66374	5.42722	6.63081	2.5822	6.70696	6.71786	3.43248	3.40537	4.14152	3.68971	2.94444	5.21167	2.88108	2.24223	2.56036	2.68786	#N/A	#N/A	54	ENSG00000163219	ARHGAP25	protein_coding	Rho GTPase activating protein 25 [Source:HGNC Symbol;Acc:HGNC:28951]
AKAP13	1.86746	#N/A	2.37828	1.03841	2.48881	2.8917	2.295	1.39195	2.56229	1.10367	2.23852	1.65481	0.946097	0.906636	0.616435	0.620796	0.608161	0.978651	0.83037	1.30299	0.734823	1.16616	0.971659	1.38516	1.07526	0.62396	#N/A	#N/A	#N/A	#N/A	1.20922	1.22134	1.32878	1.25599	0.855538	1.40235	0.901209	0.874459	1.04044	0.880075	0.73702	0.80022	1.02696	1.12861	1.27319	1.22267	1.02824	1.01918	1.49851	1.16341	0.770855	#N/A	0.613833	1.37642	#N/A	0.605388	1.72727	#N/A	#N/A	0.839351	0.672135	0.742335	0.780581	54	ENSG00000170776	AKAP13	protein_coding	A-kinase anchoring protein 13 [Source:HGNC Symbol;Acc:HGNC:371]
GNAQ	1.86832	1.24719	#N/A	#N/A	0.47363	0.416525	#N/A	#N/A	#N/A	1.67177	0.762411	1.26137	0.717483	1.68719	1.62443	1.43738	1.38739	1.70816	1.86693	1.90639	1.81498	1.4722	2.04658	2.35087	1.36127	1.05338	#N/A	#N/A	#N/A	#N/A	1.60453	1.6177	1.71727	1.90771	3.0745	2.5711	2.26609	2.70605	2.46735	2.54318	2.43324	2.63108	2.25582	2.78376	2.543	2.41223	2.25026	2.31673	2.75647	2.2672	2.46005	1.52568	1.60626	1.63061	1.82259	1.77824	1.75995	1.64165	1.07779	1.39645	1.81194	1.59621	3.25461	54	ENSG00000156052	GNAQ	protein_coding	G protein subunit alpha q [Source:HGNC Symbol;Acc:HGNC:4390]
CYTH1	2.0905	#N/A	0.415957	0.610508	0.6594	1.0665	0.702822	0.712475	0.833703	1.09736	0.962397	0.900903	1.23891	2.13573	1.67204	2.26755	2.51905	2.42502	2.09121	7.92852	2.97025	3.08944	1.5147	2.80007	1.97157	#N/A	#N/A	#N/A	#N/A	#N/A	2.54301	2.64569	2.65694	2.16383	0.38685	0.863833	0.563386	0.380171	0.907149	0.402577	#N/A	0.518208	1.1313	1.0567	1.34933	0.761694	1.04746	0.87255	1.73006	1.43432	0.683943	3.20608	2.44999	3.1164	3.81036	3.34043	3.03082	4.31178	2.02396	5.47756	1.55111	#N/A	#N/A	54	ENSG00000108669	CYTH1	protein_coding	cytohesin 1 [Source:HGNC Symbol;Acc:HGNC:9501]
MAML3	2.0851	#N/A	0.375595	0.933302	0.724507	0.748455	0.901686	1.00815	0.765687	1.87694	0.912204	1.5596	0.625775	2.86398	3.36087	2.49038	1.67051	2.79466	3.55921	2.46078	2.0672	3.22717	3.00627	2.02449	1.63997	1.13396	#N/A	#N/A	#N/A	#N/A	2.83348	1.9933	2.33543	2.4015	2.52353	3.2834	2.58839	2.86102	2.8623	2.65035	2.66385	1.94774	2.97832	2.68574	3.11504	3.3142	2.77573	3.02688	#N/A	3.02103	2.22924	0.850403	#N/A	1.36294	1.16608	0.883301	#N/A	0.722248	0.728451	#N/A	1.34125	3.34097	4.68787	54	ENSG00000196782	MAML3	protein_coding	mastermind like transcriptional coactivator 3 [Source:HGNC Symbol;Acc:HGNC:16272]
CDC42SE2	2.3029	#N/A	0.867762	1.45895	0.941015	1.29705	1.61249	1.31327	1.60125	1.58396	1.89081	1.33632	1.15716	1.8637	1.83553	2.11451	2.08696	1.82201	2.01172	2.40667	1.889	2.33777	1.77172	2.25006	1.81949	#N/A	#N/A	#N/A	#N/A	#N/A	1.7108	1.82045	1.55824	1.98719	1.84942	1.9044	1.86494	1.72261	1.78856	1.81939	1.81096	1.84141	1.66552	1.9004	1.75587	1.77735	1.54926	1.85818	#N/A	1.76574	1.96445	1.75541	1.70624	1.96952	1.98392	1.90082	1.86926	2.21179	1.51944	1.59501	1.83725	#N/A	#N/A	54	ENSG00000158985	CDC42SE2	protein_coding	CDC42 small effector 2 [Source:HGNC Symbol;Acc:HGNC:18547]
SPTLC2	2.74747	#N/A	#N/A	0.569765	0.504832	#N/A	#N/A	#N/A	#N/A	1.89759	1.27193	1.6791	0.743742	2.3127	2.03011	1.86654	1.0861	2.26525	2.78734	1.4712	2.25789	2.55016	2.26818	2.00199	1.44222	1.1523	#N/A	#N/A	#N/A	1.52902	2.18082	2.20789	2.51816	3.27446	2.96347	1.64262	3.05345	3.08586	3.31878	3.17549	2.92107	2.7647	2.95552	3.06319	2.99111	3.10253	2.93726	3.0205	2.28778	3.23034	2.91503	1.65469	1.76679	1.96901	1.25404	1.57057	3.10383	1.64161	0.970131	1.63815	2.10988	1.00305	1.13106	54	ENSG00000100596	SPTLC2	protein_coding	serine palmitoyltransferase long chain base subunit 2 [Source:HGNC Symbol;Acc:HGNC:11278]
NRP1	1.65166	4.47602	#N/A	1.13301	#N/A	#N/A	#N/A	0.473762	#N/A	1.236	#N/A	1.56282	#N/A	3.21593	2.41498	0.800867	1.69972	3.18729	3.30482	3.07444	2.59957	3.11428	2.77062	2.7563	1.0112	2.01969	#N/A	0.8245	3.32712	3.68447	4.27775	2.04194	4.02364	3.36733	3.17879	2.72542	3.16796	3.11209	3.57422	3.47504	3.24483	3.58579	3.4581	3.1278	3.76681	3.32302	3.28005	3.37688	2.93993	3.979	3.5513	#N/A	0.90329	0.537633	0.460008	0.715917	2.34235	0.559391	0.404802	1.30638	1.05806	4.8525	3.72013	54	ENSG00000099250	NRP1	protein_coding	neuropilin 1 [Source:HGNC Symbol;Acc:HGNC:8004]
PAPSS2	2.96957	3.87384	#N/A	0.65187	#N/A	#N/A	1.60654	4.96023	0.847372	3.00979	#N/A	2.34517	1.63929	3.4607	0.543925	1.6899	3.40944	3.49777	2.70357	2.83314	2.29089	3.04077	3.07128	2.84486	1.89811	1.54222	#N/A	#N/A	#N/A	#N/A	4.79139	3.66686	5.76809	4.40635	9.7448	8.08092	8.23738	9.58061	8.12566	8.62377	10.3308	8.36121	8.11135	7.39948	7.5271	7.65745	8.09606	8.4303	3.28082	7.17569	8.53681	1.92133	3.44728	#N/A	1.47438	2.38257	2.98937	1.95955	1.57813	2.02471	2.78242	4.76534	2.96268	54	ENSG00000198682	PAPSS2	protein_coding	3'-phosphoadenosine 5'-phosphosulfate synthase 2 [Source:HGNC Symbol;Acc:HGNC:8604]
MAP3K14#006062	2.20629	#N/A	1.55376	0.962831	2.12051	2.194	1.49452	0.74278	1.02702	1.20288	2.21379	1.26774	1.55901	1.2535	0.719219	1.36123	1.69138	1.30068	1.42283	1.84582	1.55891	1.07208	1.49344	1.89901	2.20587	0.855318	#N/A	#N/A	#N/A	1.30735	#N/A	#N/A	#N/A	#N/A	1.61732	#N/A	1.03578	1.5106	1.192	1.43356	1.54278	1.97485	1.26776	1.3412	1.38073	1.59888	1.40878	1.54131	2.76999	1.23377	1.14047	2.24666	2.25109	1.88636	2.80302	2.19831	2.80784	2.05187	1.50619	2.28897	1.94036	1.33988	1.34771	54	ENSG00000006062	MAP3K14	protein_coding	mitogen-activated protein kinase kinase kinase 14 [Source:HGNC Symbol;Acc:HGNC:6853]
ARAP2	3.45977	#N/A	#N/A	1.08272	0.853353	0.922727	1.13204	0.755589	1.79625	3.01684	1.04652	1.78505	0.846567	1.73393	3.1625	2.86349	0.960163	1.66104	2.11051	1.59161	2.6268	1.99348	2.46974	2.85519	1.58745	#N/A	#N/A	#N/A	#N/A	#N/A	3.66557	4.78024	4.44773	4.22007	9.05745	7.31871	6.26195	7.93855	6.5317	8.1505	10.3485	7.20243	7.42095	5.3192	7.47512	5.94777	6.24976	7.48957	1.46202	6.55966	8.49603	2.08607	3.59866	2.35472	2.66916	2.28968	2.40042	3.20009	1.80636	1.67236	3.13743	#N/A	#N/A	54	ENSG00000047365	ARAP2	protein_coding	ArfGAP with RhoGAP domain, ankyrin repeat and PH domain 2 [Source:HGNC Symbol;Acc:HGNC:16924]
TET2	1.41517	#N/A	1.18112	1.11645	1.03867	1.33357	1.56929	1.28716	1.33723	0.994479	1.1258	1.37188	1.1046	0.817647	0.980963	1.05322	1.05112	0.843674	1.1896	0.949251	0.619885	1.32129	1.15025	1.58883	1.26238	0.832935	#N/A	#N/A	#N/A	#N/A	#N/A	#N/A	#N/A	#N/A	1.13465	0.872502	1.03547	1.02339	1.03045	0.988475	1.02877	1.28195	1.01263	1.11906	1.25517	1.32548	1.14867	1.25001	0.885397	1.10568	0.665358	1.00711	1.22524	0.92813	1.2427	1.01772	2.20329	1.63445	1.05926	1.60246	1.37396	1.49084	0.958784	54	ENSG00000168769	TET2	protein_coding	tet methylcytosine dioxygenase 2 [Source:HGNC Symbol;Acc:HGNC:25941]
P2RX7	3.14529	#N/A	3.90591	3.97248	3.95745	4.73245	5.90886	2.65128	3.81589	3.7646	4.52096	2.21038	1.7313	1.88461	2.85669	2.90275	1.93283	1.82827	2.31026	#N/A	1.86183	3.11516	2.35759	1.58967	1.69877	#N/A	#N/A	#N/A	#N/A	#N/A	2.03385	#N/A	2.86651	1.99017	6.31231	5.64333	4.42364	6.09028	5.71406	5.70373	6.85456	6.46995	5.64422	4.94293	5.50988	4.93264	4.71079	5.82991	1.83493	5.78966	6.52234	3.91385	2.31544	2.06681	4.71802	2.4447	1.40705	2.68749	1.78597	1.68083	4.1482	1.83614	#N/A	54	ENSG00000089041	P2RX7	protein_coding	purinergic receptor P2X 7 [Source:HGNC Symbol;Acc:HGNC:8537]
RPS6KA1#117676	4.57138	#N/A	2.62933	1.47368	3.71338	3.25053	1.7312	2.16204	3.60958	2.52624	1.21632	#N/A	3.4324	5.0751	6.05513	5.73123	4.2961	4.8582	4.23468	1.01107	2.20064	2.41847	4.20338	1.74234	2.10799	#N/A	#N/A	#N/A	#N/A	#N/A	4.12545	2.2864	4.1972	4.89654	6.73869	3.52563	5.53264	6.89926	6.41569	6.29283	8.35319	6.73101	6.05194	4.14763	5.9656	5.14947	6.19854	6.01817	3.65926	5.63234	6.65062	5.93636	3.61706	3.94507	4.27953	2.99655	0.730282	2.71116	3.19298	0.526432	4.73009	#N/A	#N/A	54	ENSG00000117676	RPS6KA1	protein_coding	ribosomal protein S6 kinase A1 [Source:HGNC Symbol;Acc:HGNC:10430]
FERMT3	3.40094	#N/A	3.79007	3.09437	4.17495	4.74502	3.64209	3.17899	4.48603	2.64504	2.22556	2.57493	3.22684	1.97266	2.4651	2.20209	2.53256	2.24003	1.8415	1.23685	2.65569	1.29176	2.45465	2.14323	1.64177	#N/A	#N/A	#N/A	#N/A	#N/A	1.42416	1.24368	1.27413	1.25951	2.6725	2.8842	2.91153	2.72091	2.64797	2.92546	2.77332	3.18927	2.61761	2.80089	2.98686	2.73079	2.75378	2.94382	3.28675	2.83083	2.97224	2.0381	3.94085	2.82236	1.59509	2.39924	1.37302	3.41694	2.69776	#N/A	2.22901	#N/A	#N/A	54	ENSG00000149781	FERMT3	protein_coding	FERM domain containing kindlin 3 [Source:HGNC Symbol;Acc:HGNC:23151]
CREBL2	2.57029	#N/A	1.69358	1.64911	1.32683	1.72397	1.8571	2.04252	1.74962	1.83253	1.98706	1.56858	1.31067	1.29666	1.35653	0.994187	0.980389	1.20737	1.74	#N/A	#N/A	0.953002	1.53669	3.13196	1.1302	#N/A	#N/A	#N/A	#N/A	#N/A	1.37827	1.01143	1.89035	1.8055	2.03598	2.1672	2.12596	2.09927	1.84949	2.03777	1.88855	2.0318	1.81698	2.02752	2.23611	1.88575	1.84663	1.98556	2.47072	1.76372	1.97609	1.12258	1.5662	1.08374	1.39467	1.7873	4.62967	2.16786	1.75113	#N/A	1.55387	1.61942	1.16864	54	ENSG00000111269	CREBL2	protein_coding	cAMP responsive element binding protein like 2 [Source:HGNC Symbol;Acc:HGNC:2350]
TMC8	4.49922	#N/A	4.4705	3.92059	6.05571	5.22589	4.66233	4.24293	3.76967	4.60689	2.18422	2.24636	4.87676	6.03334	8.20394	5.99251	4.13595	6.94729	5.01083	1.18149	3.51263	4.65536	4.1117	2.78837	3.55513	#N/A	#N/A	#N/A	#N/A	#N/A	6.60167	2.7694	7.21824	5.51412	10.9349	4.43067	6.39411	9.054	7.37101	7.78589	9.85253	8.00731	8.34796	6.28515	6.97729	7.0199	7.9635	7.73743	5.47378	7.34253	9.16702	5.02696	3.57391	3.0183	3.85429	3.3181	1.13305	3.76033	3.68544	#N/A	4.02091	#N/A	#N/A	54	ENSG00000167895	TMC8	protein_coding	transmembrane channel like 8 [Source:HGNC Symbol;Acc:HGNC:20474]
CLEC2B	2.90856	#N/A	#N/A	1.172	0.991385	#N/A	0.998637	1.41777	1.3959	3.00879	1.64099	1.79609	1.42937	1.51653	1.98329	1.09022	2.11553	1.52372	1.73073	2.10397	2.09141	1.32128	1.61759	1.97196	2.5434	2.063	#N/A	#N/A	#N/A	#N/A	2.26295	2.79913	3.61225	2.46887	6.79175	5.53492	8.286	6.23045	8.9112	6.36025	7.09844	4.87208	6.89203	5.21977	6.71646	5.12259	6.69051	6.93483	2.62708	6.49892	5.59387	4.74066	4.54455	3.05258	3.85294	4.12929	2.08624	6.12477	3.18444	1.63477	3.27385	#N/A	#N/A	54	ENSG00000110852	CLEC2B	protein_coding	C-type lectin domain family 2 member B [Source:HGNC Symbol;Acc:HGNC:2053]
HACD4	3.46702	#N/A	4.92452	3.83504	4.28138	6.13324	3.69675	4.1293	5.18114	3.86258	2.85546	2.48255	3.01721	1.70579	2.65912	2.00766	2.73674	1.86261	1.63927	#N/A	2.14955	1.97505	2.79615	3.39048	3.51763	#N/A	#N/A	#N/A	#N/A	#N/A	3.32896	2.92301	3.406	4.79191	3.56623	4.72168	4.197	3.69875	4.44746	3.87925	3.5763	3.9982	3.96044	3.73462	3.75608	4.22472	3.97607	3.78229	1.15179	4.0533	3.70921	5.02545	2.62479	6.10336	3.53435	3.85387	1.38789	3.68688	2.27756	1.33651	3.38984	#N/A	#N/A	54	ENSG00000188921	HACD4	protein_coding	3-hydroxyacyl-CoA dehydratase 4 [Source:HGNC Symbol;Acc:HGNC:20920]
FXYD2	0.694485	0.156309	1.66516	2.91192	1.33232	1.63348	1.01002	4.65638	0.682784	2.83721	#N/A	0.520199	0.959405	#N/A	3.14135	1.94927	1.17188	0.781783	1.17085	#N/A	0.822486	#N/A	1.39315	#N/A	0.613326	0.367553	#N/A	0.0467032	0.15948	#N/A	2.70831	0.647526	1.27206	0.729796	8.13812	0.285889	7.32432	9.20523	8.83338	7.18258	9.37858	7.61861	7.2667	6.98074	5.56131	3.90382	7.95861	8.96907	0.527466	9.42282	9.45749	0.836808	2.96964	0.83031	#N/A	0.676906	#N/A	0.850986	0.740765	0.328998	1.51316	0.845499	0.456216	54	ENSG00000137731	FXYD2	protein_coding	FXYD domain containing ion transport regulator 2 [Source:HGNC Symbol;Acc:HGNC:4026]
MIR142HG	0.219243	#N/A	4.63874	0.44032	0.246604	0.243245	0.224247	0.367106	0.204198	0.405119	0.180378	0.176286	0.320798	0.895274	0.375044	0.311067	0.220568	0.258071	0.229208	0.199103	0.215059	0.202433	0.416894	0.170019	0.214748	#N/A	#N/A	#N/A	#N/A	#N/A	0.755031	0.160165	0.363039	0.231927	0.311694	0.144964	0.44911	0.317494	7.77284	7.13934	0.539753	0.390845	9.20397	0.810638	0.416319	0.371808	0.48601	0.480509	0.241497	7.72977	0.320635	0.531722	0.478193	0.238071	0.239332	0.173993	0.17048	0.217787	0.242956	#N/A	0.245187	#N/A	#N/A	54	ENSG00000265206	MIR142HG	lncRNA	MIR142 host genes [Source:HGNC Symbol;Acc:HGNC:55980]
AGO4	1.49725	#N/A	#N/A	0.413642	#N/A	0.530974	0.850703	0.967739	#N/A	1.38127	0.866777	1.58253	0.793073	0.633998	0.670324	0.879483	0.96992	0.892945	0.989127	1.25959	#N/A	0.615164	1.13803	1.58264	#N/A	0.755378	#N/A	#N/A	#N/A	1.33364	1.07474	1.36885	1.49779	1.53576	1.70105	2.25448	1.97344	1.68446	1.82047	1.75318	1.66994	1.79741	1.84651	1.94083	1.70961	1.81542	1.76487	1.71877	2.53934	1.8978	1.6938	0.846275	0.866226	1.2374	0.884479	1.15161	1.29791	1.16563	0.883831	2.55767	1.40902	1.16026	1.1127	54	ENSG00000134698	AGO4	protein_coding	argonaute RISC component 4 [Source:HGNC Symbol;Acc:HGNC:18424]
DENND4C	0.998289	1.09238	#N/A	0.737257	0.490973	0.752024	0.843527	#N/A	#N/A	0.896871	1.22586	1.20796	0.554724	0.409421	#N/A	0.332115	#N/A	0.434601	0.781118	1.1261	0.760081	0.511873	0.600289	0.845282	0.556747	#N/A	#N/A	#N/A	0.619089	#N/A	0.66922	0.734666	0.941264	1.14667	1.07409	1.17146	0.944214	1.06426	0.934439	1.07594	1.02388	1.16082	0.853899	1.05784	1.01282	1.22427	0.895964	1.09239	1.34606	1.03086	1.13359	0.635621	0.905775	0.835363	0.944521	1.02524	1.38834	1.26157	0.779532	1.20148	1.10235	1.00149	0.574919	54	ENSG00000137145	DENND4C	protein_coding	DENN domain containing 4C [Source:HGNC Symbol;Acc:HGNC:26079]
SERPINI2	0.890897	#N/A	5.01981	2.00123	1.08922	0.676686	0.666028	4.81571	0.480902	4.10993	0.452191	0.438797	2.56859	4.98088	5.18144	4.67803	2.59801	4.44273	0.89581	0.389674	0.624929	0.485137	5.53997	0.617237	0.575637	#N/A	#N/A	#N/A	#N/A	#N/A	5.23274	0.443064	4.71003	1.34879	4.93014	0.465003	4.60407	6.05657	4.54712	5.74171	6.18246	8.41375	5.0978	5.75182	4.68749	4.08276	5.91046	4.99792	#N/A	4.52464	5.39456	4.39674	#N/A	1.23671	0.66097	0.707636	0.32672	0.511317	#N/A	0.320199	1.34084	0.612145	0.390879	54	ENSG00000114204	SERPINI2	protein_coding	serpin family I member 2 [Source:HGNC Symbol;Acc:HGNC:8945]
SLC29A3	0.62951	#N/A	2.71692	3.74792	1.83728	1.23169	0.71686	2.98576	0.695325	3.71668	0.706688	0.716239	1.57307	1.79859	2.04706	1.86733	1.54315	2.46421	1.47436	#N/A	#N/A	0.820529	2.0275	0.883499	0.775098	#N/A	#N/A	#N/A	#N/A	#N/A	3.10666	0.526018	3.57944	2.33495	3.91998	0.669043	3.9626	3.75525	4.7794	4.4153	3.90263	3.85792	4.77158	4.57078	6.12428	2.85953	3.9912	3.97502	1.29975	4.87344	3.7901	3.13833	4.35294	2.05837	1.02871	0.883649	0.426611	0.778019	1.05915	0.343139	1.52872	1.14797	#N/A	54	ENSG00000198246	SLC29A3	protein_coding	solute carrier family 29 member 3 [Source:HGNC Symbol;Acc:HGNC:23096]
PDXP-DT	1.35317	#N/A	4.17984	3.60326	2.79564	1.33549	1.19628	4.22663	0.900889	5.16984	0.593342	0.526962	2.56422	2.04991	2.62424	2.16221	1.54039	2.2567	1.52734	0.594842	0.712026	0.984209	3.04435	0.634945	0.641727	#N/A	#N/A	#N/A	#N/A	#N/A	3.84855	0.736743	3.15404	1.08299	5.50907	0.731573	4.97575	4.88308	5.11666	5.21081	5.33354	3.9848	5.55101	3.99578	5.41565	4.36158	4.8278	5.25465	0.972695	5.318	5.23401	2.94242	4.5144	1.20646	1.91613	0.913804	0.407649	0.877944	1.12104	#N/A	2.7022	#N/A	#N/A	54	ENSG00000233360	PDXP-DT	lncRNA	PDXP divergent transcript [Source:HGNC Symbol;Acc:HGNC:40525]
TRG-AS1	0.410562	#N/A	2.11647	3.99673	0.720733	0.408384	0.564963	2.44283	0.474132	4.15772	0.438699	0.28567	2.60174	7.62094	6.28228	6.41562	0.474181	0.744991	0.549729	0.272048	0.378619	0.326466	3.1131	0.404332	0.456566	#N/A	#N/A	#N/A	#N/A	#N/A	0.472845	0.367329	1.86349	0.715256	0.519818	0.159394	6.26235	0.516854	6.343	7.19661	9.1172	0.484204	8.09455	0.515342	6.09121	1.47337	7.62857	6.76124	#N/A	6.86174	8.61973	5.49369	3.87035	0.467054	0.83953	0.524475	0.218954	0.369732	0.524616	0.224772	0.739045	#N/A	#N/A	54	ENSG00000281103	TRG-AS1	lncRNA	T cell receptor gamma locus antisense RNA 1 [Source:HGNC Symbol;Acc:HGNC:48974]
ARRDC5	0.477801	#N/A	3.77961	3.80673	1.1206	0.536464	0.656527	3.11416	0.535693	3.71391	0.529256	0.420405	2.41941	8.43696	4.20801	4.2143	1.09724	1.41152	0.753082	0.413443	0.607675	0.460344	4.24102	0.493373	0.422539	#N/A	#N/A	#N/A	#N/A	#N/A	7.64902	0.411112	1.15981	0.625731	4.86265	0.33427	4.23665	5.05895	4.98024	5.83939	4.79352	5.99257	4.75283	4.99924	4.21545	3.84395	5.53767	5.76125	0.443986	5.12812	5.38281	5.09823	4.02733	0.56819	0.68612	0.486725	#N/A	0.426935	0.552751	0.272174	0.694953	#N/A	#N/A	54	ENSG00000205784	ARRDC5	protein_coding	arrestin domain containing 5 [Source:HGNC Symbol;Acc:HGNC:31407]
WAS	0.693897	#N/A	4.77105	3.23833	1.9505	1.05753	0.681999	3.93826	0.683635	4.53876	0.519794	0.539131	3.55237	4.39772	3.64952	6.16968	1.69645	3.92986	1.1328	0.472524	0.587874	0.708758	4.6892	0.596969	0.638521	#N/A	#N/A	#N/A	#N/A	#N/A	3.08216	0.630045	2.68505	1.46489	4.85806	0.487148	5.20955	6.22348	5.49893	5.15411	5.66886	5.25028	4.72171	5.31265	4.19822	3.66975	5.08165	5.02196	1.24081	4.95271	5.53184	2.4953	3.32389	0.883238	1.05166	#N/A	0.384132	0.666671	0.90432	0.282781	2.12871	#N/A	#N/A	54	ENSG00000015285	WAS	protein_coding	WASP actin nucleation promoting factor [Source:HGNC Symbol;Acc:HGNC:12731]
CCDC88B	2.41884	#N/A	5.22036	5.19453	4.52842	4.82206	4.04324	3.68439	2.39753	3.90153	2.13444	2.21038	2.86847	3.38879	7.63327	4.82092	2.96943	4.08264	2.26718	1.1423	3.21333	#N/A	2.95641	1.92385	2.19593	#N/A	#N/A	#N/A	#N/A	#N/A	4.39958	1.91283	5.23479	3.95034	6.11546	3.9496	5.25492	6.49537	5.86508	5.48734	5.94121	4.39799	5.98542	4.60681	6.76472	3.37175	5.38427	6.14895	3.31677	5.63891	5.18236	4.64783	4.1883	3.77325	3.6091	3.76564	0.935286	3.46613	2.54788	0.729473	5.55322	#N/A	#N/A	54	ENSG00000168071	CCDC88B	protein_coding	coiled-coil domain containing 88B [Source:HGNC Symbol;Acc:HGNC:26757]
PTPN18	1.90552	#N/A	0.779526	0.858386	#N/A	0.966393	0.936328	0.782348	0.959748	1.77805	1.86815	1.09427	1.15439	1.75196	1.15163	1.04431	1.808	2.01271	2.48718	1.34882	1.24536	1.75848	1.51821	1.52183	1.32143	0.800177	#N/A	#N/A	#N/A	#N/A	1.61338	#N/A	1.5419	1.87628	2.23247	1.96425	1.96018	2.04862	1.79537	2.21415	2.05926	2.05352	1.63821	1.75131	2.12984	1.91832	1.76203	1.93519	2.32254	1.73552	2.82441	1.52821	1.91672	1.72508	0.767221	1.49169	#N/A	1.23105	#N/A	1.2746	1.88562	1.57885	1.19128	54	ENSG00000072135	PTPN18	protein_coding	protein tyrosine phosphatase non-receptor type 18 [Source:HGNC Symbol;Acc:HGNC:9649]
SAP25	2.11502	#N/A	3.06673	3.52891	2.52974	3.37791	1.59368	3.30293	2.2258	2.35853	2.54498	2.07891	2.14055	2.79301	3.46715	3.32397	1.72434	2.9543	2.72825	1.58828	2.47908	2.17619	1.98475	3.29294	2.87809	#N/A	#N/A	#N/A	#N/A	#N/A	2.08977	2.24789	2.01727	2.58851	2.47215	1.55916	2.67079	2.587	2.06408	2.45975	2.83979	2.59228	2.50148	2.38636	2.51394	3.47632	2.65602	2.82163	4.51643	2.62835	2.79163	1.63012	2.92074	2.03304	1.25884	3.24448	0.985192	#N/A	1.32152	0.865692	1.6795	#N/A	#N/A	54	ENSG00000205307	SAP25	protein_coding	Sin3A associated protein 25 [Source:HGNC Symbol;Acc:HGNC:41908]
PRKY	0.0889723	#N/A	0.249096	0.206406	0.193706	0.18245	0.168394	0.195172	0.156694	0.256343	0.153995	0.131289	0.185172	0.264165	0.228539	0.224124	0.146626	0.205644	0.176926	0.157525	0.17269	0.17879	0.220617	0.146381	0.133658	#N/A	#N/A	#N/A	#N/A	#N/A	0.182539	0.116131	0.202623	0.178988	0.279583	0.127099	0.276332	0.288105	0.294843	0.28558	0.341139	0.245824	0.318557	0.255766	0.249683	0.209293	0.301138	0.288276	0.190712	0.290119	0.281637	0.210684	0.221748	0.18361	0.168475	0.167665	0.104079	0.157861	0.158779	#N/A	0.16799	#N/A	#N/A	54	ENSG00000099725	PRKY	transcribed_unitary_pseudogene	protein kinase Y-linked (pseudogene) [Source:HGNC Symbol;Acc:HGNC:9444]
TANGO2	1.94791	#N/A	0.975823	0.940882	1.62223	0.972687	#N/A	0.676899	2.49641	1.51086	1.64696	1.78576	1.49208	1.23166	1.09524	1.50178	2.31764	1.25074	1.498	1.21628	1.04498	1.36909	1.40675	1.42324	1.45226	1.01239	#N/A	#N/A	#N/A	#N/A	2.08709	1.3829	1.74776	1.84477	0.799566	#N/A	1.09552	1.15029	1.40354	1.02256	0.916889	0.653852	1.58928	1.65432	1.67077	1.52945	1.7092	1.4432	2.50665	2.21471	0.750186	1.61971	1.61542	1.48463	1.90608	1.98019	1.38772	1.91196	1.37938	4.08884	1.61357	#N/A	#N/A	54	ENSG00000183597	TANGO2	protein_coding	transport and golgi organization 2 homolog [Source:HGNC Symbol;Acc:HGNC:25439]
CALML4	2.03823	#N/A	1.9093	1.91787	1.47219	1.60847	3.1987	#N/A	2.31708	1.95048	1.39299	2.25847	2.31316	1.49467	1.82178	1.35204	1.20729	2.41908	2.07818	1.60391	1.59995	#N/A	1.88975	1.74761	1.34185	#N/A	#N/A	#N/A	#N/A	#N/A	1.6024	2.27102	1.8844	1.60978	2.02342	1.72002	2.09965	2.54684	2.29244	2.28955	2.17384	2.07138	2.15778	2.49694	2.38683	1.7479	1.95645	2.48407	1.04829	2.1703	2.5352	1.71782	1.77272	1.9409	1.73553	3.17537	1.95817	1.93411	2.34562	#N/A	2.61102	1.35561	2.08078	54	ENSG00000129007	CALML4	protein_coding	calmodulin like 4 [Source:HGNC Symbol;Acc:HGNC:18445]
XPO6	1.25106	#N/A	0.914375	0.89489	1.38401	1.25697	0.967746	1.10694	0.981084	1.51381	1.48564	1.49768	1.21368	1.00317	0.749337	1.26918	1.12763	1.14742	1.1984	1.49154	1.68524	1.36143	1.29747	1.2905	0.919626	1.15104	#N/A	#N/A	#N/A	#N/A	0.859023	0.805153	0.868467	1.93644	1.39542	1.82413	1.2212	1.3301	1.43658	1.28227	1.37786	1.52224	1.3892	1.3946	1.48499	2.01628	1.35139	1.5478	2.88057	1.4334	1.2487	0.727836	1.21433	#N/A	0.946979	1.63398	1.05717	0.803887	#N/A	2.13609	1.6604	#N/A	#N/A	54	ENSG00000169180	XPO6	protein_coding	exportin 6 [Source:HGNC Symbol;Acc:HGNC:19733]
LYZ	0.278245	#N/A	4.21554	3.23437	0.746774	0.305539	0.286221	0.764212	0.328522	5.12142	0.246175	0.202924	0.591921	6.8119	0.964043	1.04991	0.385979	0.512318	0.480093	0.201478	0.263832	0.28604	0.583084	0.260925	0.285304	#N/A	#N/A	#N/A	#N/A	#N/A	5.20365	0.252175	0.563463	0.396592	7.95572	0.138922	6.70147	7.42004	8.44339	8.32569	9.10339	6.15194	8.03241	7.16951	6.26624	0.736105	7.10539	7.49046	0.2767	6.4151	7.85553	6.12126	3.28228	0.475987	0.31687	0.254811	0.193947	0.295282	0.54556	#N/A	0.504724	#N/A	#N/A	54	ENSG00000090382	LYZ	protein_coding	lysozyme [Source:HGNC Symbol;Acc:HGNC:6740]
SEZ6L	0.576678	#N/A	3.36379	2.47278	1.1543	0.562515	0.516083	4.04823	0.374898	4.09859	0.461451	#N/A	2.4268	1.8775	2.43223	#N/A	1.39421	2.63013	1.22637	0.344512	#N/A	0.492112	2.16683	0.340255	0.693076	0.361127	#N/A	#N/A	#N/A	#N/A	1.6332	0.532775	2.35722	0.936142	6.27799	0.311926	3.69136	4.67199	4.70588	4.37352	4.85604	5.47574	4.38644	5.08809	5.28836	3.97883	4.53239	5.19124	#N/A	4.89444	5.04033	4.53634	3.87139	1.07263	0.621033	0.518382	0.249303	0.369802	0.551559	0.21885	1.4745	0.910398	0.385581	54	ENSG00000100095	SEZ6L	protein_coding	seizure related 6 homolog like [Source:HGNC Symbol;Acc:HGNC:10763]
UCP2	0.209113	#N/A	5.62674	0.573782	0.259166	0.248324	0.227662	0.723213	#N/A	3.16371	0.202468	0.178974	0.560041	0.440491	0.860274	0.439087	0.325139	0.321193	0.258189	0.202686	0.241611	0.238402	0.389462	0.200186	0.268972	#N/A	#N/A	#N/A	#N/A	#N/A	0.345318	0.216669	0.488875	0.273005	0.311964	0.0920803	6.19402	0.46138	5.68016	0.484101	0.530278	0.507096	8.14988	5.94768	0.580991	0.311218	6.36094	6.37385	0.266526	5.80975	0.481465	0.387983	1.16553	0.25094	0.244146	0.206327	0.150013	0.211048	0.245232	0.148744	0.284752	#N/A	#N/A	54	ENSG00000175567	UCP2	protein_coding	uncoupling protein 2 [Source:HGNC Symbol;Acc:HGNC:12518]
DAPK1-IT1	0.236074	#N/A	5.64869	0.671098	0.497802	0.281449	0.332417	0.870238	0.343471	2.74613	0.228576	0.248346	0.604618	2.28625	1.74083	0.814196	0.437236	#N/A	0.319411	0.200334	0.285054	0.270328	1.62824	0.242357	0.240622	#N/A	#N/A	#N/A	#N/A	#N/A	4.56657	0.199937	0.432117	0.411241	3.4038	0.185888	3.63962	5.62667	3.71704	5.15298	4.56735	4.11791	4.6129	3.22851	3.93839	0.875919	3.2188	3.61353	0.320653	3.56346	4.48282	5.43407	0.527252	0.311105	0.289844	0.226342	0.195179	0.266396	0.294219	#N/A	0.341652	0.282064	#N/A	54	ENSG00000236709	DAPK1-IT1	lncRNA	DAPK1 intronic transcript 1 [Source:HGNC Symbol;Acc:HGNC:43591]
REL	1.29565	#N/A	1.08985	1.27226	0.946209	1.34093	1.48816	1.4852	2.4923	1.13901	1.96159	3.05569	1.52605	1.74926	2.13378	1.80219	2.26525	2.28756	2.05513	1.96066	2.17008	2.37741	1.22028	2.55915	1.71766	#N/A	#N/A	#N/A	#N/A	#N/A	1.572	#N/A	1.54833	1.1729	0.848095	1.11163	1.12319	0.932742	0.96066	1.04236	0.830122	0.999017	0.950907	1.26607	0.837045	1.16463	0.967507	1.15185	0.866807	1.0535	0.998693	1.93471	1.58853	2.05964	1.89139	2.35034	2.39131	2.43001	1.4534	2.77272	1.53705	#N/A	#N/A	54	ENSG00000162924	REL	protein_coding	REL proto-oncogene, NF-kB subunit [Source:HGNC Symbol;Acc:HGNC:9954]
#270562	0.357777	#N/A	4.52584	1.30533	0.562316	0.394708	0.467065	1.29674	#N/A	3.05261	0.297191	0.324122	0.924591	5.86023	2.47883	2.71007	0.797106	1.19037	0.584114	0.31128	0.339683	0.449002	2.86071	0.319064	0.33864	0.203409	#N/A	#N/A	#N/A	#N/A	2.91816	0.312341	1.22363	0.599042	3.82874	0.264018	3.08968	4.1059	4.12562	3.76718	3.81346	4.26511	3.58306	3.66123	3.86714	1.16671	3.63192	3.73329	#N/A	3.78815	3.56014	5.62505	2.66976	0.730272	0.392092	#N/A	0.229113	0.300795	0.456854	#N/A	0.669497	0.425128	0.299254	54	ENSG00000270562		lncRNA	novel transcript
MARS1	1.21448	#N/A	1.26303	1.50871	1.42364	1.5664	1.79888	1.26217	2.00553	0.765985	3.03406	0.919136	1.15503	1.19231	1.16779	1.28866	1.69171	1.28856	0.990571	1.44646	1.76309	#N/A	0.915091	2.88019	1.51105	#N/A	#N/A	#N/A	#N/A	#N/A	1.19796	2.1421	1.73812	1.05162	0.85749	#N/A	0.744581	0.769172	0.542574	0.620829	0.813013	1.10895	0.538556	0.892692	1.00019	1.30799	0.71428	0.72838	#N/A	0.637476	0.738908	1.07844	1.15533	1.42797	1.1834	1.71793	3.08088	3.74767	1.83575	2.26404	1.55099	0.752152	1.02747	54	ENSG00000166986	MARS1	protein_coding	methionyl-tRNA synthetase 1 [Source:HGNC Symbol;Acc:HGNC:6898]
DUSP6	1.31696	0.846517	0.630486	2.07305	#N/A	#N/A	#N/A	1.96317	#N/A	2.78728	#N/A	2.80673	0.941619	1.80039	2.08276	2.21252	1.97756	1.85954	1.74892	#N/A	3.33076	2.76787	2.45516	2.03262	1.50965	1.36464	#N/A	#N/A	#N/A	1.78857	3.54631	4.04626	4.15002	3.07845	11.6531	5.8209	7.28867	9.59263	7.34125	11.8835	12.4662	10.4673	9.9871	5.36973	7.89435	5.71619	9.35789	12.132	4.63126	8.1052	8.17025	3.4511	3.57883	2.86561	2.37968	4.13695	3.39824	2.32812	1.50984	2.12186	4.86763	3.02725	1.65119	54	ENSG00000139318	DUSP6	protein_coding	dual specificity phosphatase 6 [Source:HGNC Symbol;Acc:HGNC:3072]
#265987	1.00735	#N/A	0.649952	0.78619	0.757869	1.15382	1.33175	1.32492	1.25802	1.35978	1.07424	1.44241	1.72459	1.23694	1.85275	1.21791	1.92529	1.69124	1.9129	2.6994	2.22173	2.06404	1.59534	1.69442	2.3562	#N/A	#N/A	#N/A	#N/A	#N/A	1.60724	1.20158	1.76379	2.85284	1.31643	#N/A	2.00476	1.32563	1.18533	1.26288	1.31911	1.5977	1.17368	1.38297	1.56348	1.27441	1.19208	1.27666	2.22934	1.16644	1.29257	1.08478	1.18739	1.63471	1.07314	1.4276	2.00646	2.07492	1.47326	1.60694	1.71596	#N/A	#N/A	54	ENSG00000265987		lncRNA	novel transcript, antisense to GRB2
WDR26	0.705428	#N/A	0.979997	0.91625	1.06447	1.23697	1.79902	1.22885	2.05566	0.811353	2.07954	1.54451	1.07601	0.562324	0.823059	0.954988	0.869206	0.590724	#N/A	1.33975	1.3866	1.03622	0.726589	1.14608	0.978837	#N/A	#N/A	#N/A	0.591672	#N/A	0.657366	0.758929	0.73081	1.05489	0.343293	#N/A	0.630981	0.461872	0.540967	0.38832	0.390614	0.507945	0.517181	0.631826	0.551667	0.715607	0.519287	0.615441	0.939648	0.684042	#N/A	0.666835	0.765055	1.05396	1.12767	1.05437	2.98311	1.65027	1.00152	1.65504	0.798693	0.631276	#N/A	54	ENSG00000162923	WDR26	protein_coding	WD repeat domain 26 [Source:HGNC Symbol;Acc:HGNC:21208]
TNFRSF25	#N/A	3.93618	#N/A	0.689019	#N/A	#N/A	#N/A	2.44684	1.13234	2.47992	#N/A	#N/A	1.17939	5.88036	6.64244	5.04771	4.83692	4.57899	5.07443	4.7341	4.41928	5.02923	4.04956	4.23436	2.18631	1.0348	#N/A	0.898861	4.05394	2.60572	2.361	2.12027	2.73219	2.21559	8.78432	6.31273	8.15737	12.2555	6.7291	7.74224	9.568	7.48908	8.37127	8.72495	10.4154	8.38423	8.21605	8.46447	4.47475	7.28655	8.41889	4.85485	4.51246	3.43067	5.19932	6.60013	2.81866	3.28989	2.02617	4.4307	4.94416	#N/A	2.10043	54	ENSG00000215788	TNFRSF25	protein_coding	TNF receptor superfamily member 25 [Source:HGNC Symbol;Acc:HGNC:11910]
WBP2NL	#N/A	0.879708	1.96718	1.78867	2.68987	2.65983	2.11078	0.989514	1.66508	1.11603	1.78371	#N/A	1.69129	1.70998	2.29409	1.86284	1.76546	2.45523	1.48545	4.00282	1.89854	1.77592	1.44065	1.06569	1.6282	#N/A	#N/A	#N/A	#N/A	#N/A	1.68168	1.28677	2.10406	1.0331	0.674355	#N/A	0.761708	0.901483	0.772218	0.824248	0.845459	0.957845	0.696021	0.577961	0.512977	1.0277	0.604044	0.852694	1.04922	0.609668	1.08194	1.61145	1.71704	2.61143	1.51132	1.56843	3.05043	1.95953	2.0591	#N/A	1.87608	1.66489	1.07475	54	ENSG00000183066	WBP2NL	protein_coding	WBP2 N-terminal like [Source:HGNC Symbol;Acc:HGNC:28389]
PDE3B	#N/A	#N/A	4.7591	1.76711	8.71209	5.52394	3.79801	3.98865	7.81302	3.10502	3.72975	2.77047	3.32465	3.50449	3.13424	3.33259	3.66658	3.27793	3.98836	2.7476	4.76063	3.86374	3.03728	5.36967	4.50303	#N/A	#N/A	#N/A	#N/A	#N/A	3.65833	2.93421	3.27222	3.8673	4.73605	4.83739	4.10631	4.26867	4.05811	4.74635	4.55574	4.36378	3.71669	4.14462	3.62751	3.02516	3.79018	4.09475	3.23979	3.85188	4.37775	5.13464	3.79343	4.0698	5.08997	3.83882	4.03335	4.53314	2.35613	2.99094	3.29548	#N/A	#N/A	54	ENSG00000152270	PDE3B	protein_coding	phosphodiesterase 3B [Source:HGNC Symbol;Acc:HGNC:8779]
TTC7A	#N/A	#N/A	2.71841	1.33198	2.91122	4.33884	3.06423	1.42032	2.58478	2.34055	2.36311	2.23538	2.12426	0.607987	#N/A	0.526727	0.988045	1.09245	#N/A	1.0391	#N/A	0.806918	1.28145	1.0924	1.05731	1.10455	#N/A	#N/A	#N/A	3.42639	0.699159	0.805616	0.92086	1.02214	2.96447	2.51795	2.53108	3.08782	2.75054	2.77616	2.93586	2.75751	2.55771	2.94057	2.68257	2.36834	2.38452	2.76786	2.07189	2.48618	2.71397	1.82839	1.2604	#N/A	1.73838	2.45565	2.70677	2.25551	1.96659	1.95167	2.2712	1.1147	1.93748	54	ENSG00000068724	TTC7A	protein_coding	tetratricopeptide repeat domain 7A [Source:HGNC Symbol;Acc:HGNC:19750]
#286153	#N/A	#N/A	5.08841	4.46423	3.93358	1.48048	1.0587	4.21341	0.700079	2.08432	0.64578	0.634883	3.56931	3.58674	3.26727	1.44499	1.38392	4.01129	1.58814	0.599378	1.16023	0.926318	2.97785	0.807704	0.898036	#N/A	#N/A	#N/A	#N/A	#N/A	1.65654	0.500796	1.93973	1.62567	4.59517	0.807824	3.12147	4.09384	2.28647	3.70968	4.13605	5.26766	2.33043	3.34611	2.85088	2.98537	2.6738	2.54108	2.02531	1.92897	1.94968	3.04877	2.49369	1.25737	1.68613	0.589865	0.409363	0.828282	1.29477	0.401748	1.77547	#N/A	#N/A	54	ENSG00000286153		lncRNA	novel transcript, antisense to RUNX1
EPHB2	#N/A	#N/A	4.19512	4.81643	4.8234	3.95496	3.32176	2.90564	#N/A	3.32806	1.32574	1.09983	2.47225	3.56368	2.57303	#N/A	#N/A	4.35332	4.53446	1.13631	1.49402	1.55722	2.80661	1.84564	1.28478	0.919426	#N/A	#N/A	#N/A	0.479323	3.84452	1.58209	3.0558	2.4142	5.57985	1.59745	3.80753	5.76691	4.19938	4.51341	6.1541	6.21232	4.96624	4.53885	5.29022	4.54728	4.81805	5.93691	3.63161	4.98292	4.90936	4.2743	3.09824	1.90392	4.60437	1.93319	0.756649	3.36937	3.33357	#N/A	3.80735	5.29222	3.71565	54	ENSG00000133216	EPHB2	protein_coding	EPH receptor B2 [Source:HGNC Symbol;Acc:HGNC:3393]
TNFSF13	#N/A	#N/A	2.92724	3.16576	2.20392	1.01109	0.957192	3.09697	0.649051	4.16561	0.520895	0.462227	3.05583	1.40386	2.05006	2.87202	2.4996	1.63339	1.29156	#N/A	0.673019	#N/A	2.13468	0.672521	0.729408	0.471288	#N/A	#N/A	#N/A	#N/A	3.50348	0.515379	3.50599	1.34341	5.77823	0.455113	7.47735	6.53017	6.30372	5.31287	6.28562	5.5407	7.44809	8.18213	5.46032	3.7442	6.87544	5.91376	0.988815	7.23487	6.91778	3.00782	4.05006	1.00504	0.95131	0.670173	0.359423	0.610392	0.722505	#N/A	1.65646	0.797236	0.55614	54	ENSG00000161955	TNFSF13	protein_coding	TNF superfamily member 13 [Source:HGNC Symbol;Acc:HGNC:11928]
#287195	#N/A	#N/A	2.39752	2.2516	2.63051	2.43437	3.34255	1.9843	1.68722	1.31494	1.57048	3.11179	3.82258	5.47221	2.65229	4.98624	3.61958	5.40379	5.48663	1.81788	4.42369	5.10124	3.33348	4.36899	3.933	#N/A	#N/A	#N/A	#N/A	#N/A	3.55041	1.3403	4.62994	2.50293	1.70892	1.23265	1.86384	1.78396	1.55058	1.74333	1.79891	2.15974	1.41947	1.5105	1.371	1.30191	1.06113	1.17925	1.04474	1.4529	2.25736	5.4234	3.62331	3.97095	5.56475	5.272	1.28182	4.26938	4.08743	0.934372	3.49776	#N/A	#N/A	54	ENSG00000287195		lncRNA	novel transcript, antisense to FAM49B
#227355	#N/A	#N/A	1.68883	2.59334	1.16776	1.24405	2.06949	2.03631	2.1207	2.5874	2.06059	1.40863	3.40402	0.974745	1.96662	1.48469	2.14398	1.49546	1.21717	1.13186	1.13293	2.25102	1.61498	2.46107	0.993615	1.30523	#N/A	#N/A	0.702829	#N/A	1.41553	#N/A	1.60538	2.51471	4.01472	#N/A	3.46784	3.35298	3.79465	3.47486	3.31729	3.3101	3.12021	3.33894	3.0642	5.62886	2.88665	3.28055	2.43652	3.03098	3.08292	1.78106	2.29935	1.18072	1.7966	1.36926	0.983686	2.00446	#N/A	#N/A	2.42572	1.38454	3.32203	54	ENSG00000227355		lncRNA	novel transcript, antisense STOM
UBE2W	#N/A	#N/A	0.606194	0.617813	0.686213	0.710528	0.988241	0.532751	1.10609	0.649773	1.43789	0.953188	0.584335	0.567267	0.885698	0.943673	0.976796	0.712769	1.34901	0.872748	1.30137	0.775788	0.761544	1.30369	1.34435	#N/A	#N/A	#N/A	#N/A	#N/A	0.897071	0.909314	0.757888	0.897857	0.438818	#N/A	0.55487	0.479717	0.466104	0.495843	0.414301	0.629958	0.451877	0.642078	0.512374	0.689634	0.553049	0.571849	#N/A	0.544622	0.413101	0.565351	0.53255	0.916273	0.678414	1.09335	2.03147	1.50309	1.27826	0.81128	0.952877	0.926091	0.952074	54	ENSG00000104343	UBE2W	protein_coding	ubiquitin conjugating enzyme E2 W [Source:HGNC Symbol;Acc:HGNC:25616]
PIKFYVE	#N/A	#N/A	0.583758	0.528766	0.603206	0.803666	0.611172	0.584283	1.21473	1.08817	1.26488	#N/A	0.687759	0.605306	0.638852	0.741362	0.781636	0.694235	1.26072	1.4972	0.769711	0.752214	0.894616	1.15102	1.32222	#N/A	#N/A	#N/A	#N/A	#N/A	0.71476	1.02854	0.962655	0.905163	0.875654	1.26928	0.883185	0.856535	0.956689	0.920257	0.927701	1.16914	0.805595	0.845116	0.86252	1.30328	0.783608	1.01591	1.27408	0.824428	1.02914	0.580074	0.618305	0.909464	0.816208	0.819458	1.49858	1.01676	1.21423	#N/A	0.788376	0.839941	0.885585	54	ENSG00000115020	PIKFYVE	protein_coding	phosphoinositide kinase, FYVE-type zinc finger containing [Source:HGNC Symbol;Acc:HGNC:23785]
TUBGCP3#126216	#N/A	#N/A	0.82009	0.762123	1.17262	0.960996	1.36778	0.611939	1.29287	0.852231	1.85602	1.08597	0.748828	0.925236	0.522126	0.88887	0.951323	0.979422	0.922458	1.51566	1.08612	0.734985	0.960267	1.53142	0.885516	#N/A	#N/A	#N/A	#N/A	#N/A	0.724948	1.10034	0.803204	0.993999	1.24069	1.47358	0.947911	1.1507	0.805131	1.14303	1.17434	1.61467	0.787935	0.959272	1.02664	1.42597	0.858826	1.06657	1.86432	0.792759	1.08461	0.987277	1.09442	1.10697	1.16486	1.40917	1.83429	1.51096	#N/A	#N/A	1.03692	1.18659	1.06549	54	ENSG00000126216	TUBGCP3	protein_coding	tubulin gamma complex associated protein 3 [Source:HGNC Symbol;Acc:HGNC:18598]
DISP1	3.13181	2.98434	#N/A	1.52421	#N/A	#N/A	#N/A	1.17502	#N/A	0.749575	#N/A	0.675716	#N/A	2.42869	1.8046	2.36219	1.11839	2.57764	2.71824	2.96983	2.7466	3.27008	2.34756	4.032	1.46366	1.69737	#N/A	#N/A	1.50967	#N/A	1.56731	1.21273	1.61147	1.41477	2.19584	2.17524	1.9841	2.11707	1.80092	2.12406	2.18569	2.33696	1.56263	1.78225	1.8713	1.83302	1.45144	1.71647	1.775	1.54555	2.29724	1.21701	1.03662	1.73699	1.77016	1.28173	1.60579	1.42772	0.925651	2.11322	1.59485	2.41629	2.69776	53	ENSG00000154309	DISP1	protein_coding	dispatched RND transporter family member 1 [Source:HGNC Symbol;Acc:HGNC:19711]
SH3BGRL	2.87732	1.26696	1.30025	1.26892	1.61653	0.957616	1.4846	1.38074	1.4435	3.33747	1.58016	1.89465	1.08727	1.20574	1.11537	1.05367	0.834989	1.62792	1.17258	0.897313	1.52283	0.91417	1.92845	1.37647	1.027	1.52509	#N/A	#N/A	#N/A	#N/A	0.827545	1.06196	1.0626	1.53866	9.64196	8.57727	8.59688	10.818	7.75334	7.91627	9.96053	8.20159	9.7717	7.48702	7.88219	6.98834	8.64352	10.9717	4.23928	9.30909	9.78141	#N/A	#N/A	0.521094	#N/A	0.810273	#N/A	#N/A	0.521771	#N/A	1.03255	1.38543	0.835964	53	ENSG00000131171	SH3BGRL	protein_coding	SH3 domain binding glutamate rich protein like [Source:HGNC Symbol;Acc:HGNC:10823]
PIP4K2A	2.89996	#N/A	0.918468	0.879175	1.43178	1.43833	1.09703	#N/A	0.925807	2.4905	1.80462	1.7008	0.853564	1.42447	0.76711	0.744177	1.42105	1.41064	1.80349	1.69876	1.38619	0.962281	2.02156	1.7801	0.906663	#N/A	#N/A	#N/A	#N/A	#N/A	1.31671	1.20595	1.6108	1.80692	5.55324	5.82754	5.64539	5.8451	5.69043	5.91205	5.6659	4.44133	5.81554	5.92973	4.7906	5.02554	4.842	5.1572	4.39362	4.90024	5.00448	0.890757	#N/A	1.4881	1.45067	1.44431	0.962457	0.893482	1.10219	1.32809	1.82103	#N/A	#N/A	53	ENSG00000150867	PIP4K2A	protein_coding	phosphatidylinositol-5-phosphate 4-kinase type 2 alpha [Source:HGNC Symbol;Acc:HGNC:8997]
RESF1	2.37601	#N/A	#N/A	0.552647	#N/A	#N/A	0.620316	0.654434	#N/A	1.68081	0.809614	1.2212	0.814556	2.0647	2.0395	2.12253	1.96331	2.04821	2.7793	2.30492	2.36787	2.45729	2.05381	2.46649	1.73048	0.920239	#N/A	#N/A	#N/A	1.9655	2.12132	1.52767	2.12519	2.20235	2.3134	1.89941	2.59762	2.25532	2.43954	2.40524	2.3052	2.29378	2.24583	2.30325	2.59944	2.52535	2.13515	2.38001	1.98514	2.26847	2.2583	1.2379	1.49746	1.28196	1.19632	1.73641	1.97756	1.8518	0.971614	1.82343	1.82115	#N/A	#N/A	53	ENSG00000174718	RESF1	protein_coding	retroelement silencing factor 1 [Source:HGNC Symbol;Acc:HGNC:25559]
SKAP2	2.06688	#N/A	#N/A	0.617054	0.522235	#N/A	0.731746	#N/A	#N/A	1.94892	#N/A	1.90673	0.792467	1.63847	1.50925	1.57334	1.29024	2.05292	2.08964	2.21682	1.82807	1.81892	1.98418	1.90365	0.657883	1.74679	#N/A	#N/A	#N/A	#N/A	4.32456	2.23248	3.70633	3.45293	3.62635	3.49379	3.9662	3.48375	4.53291	3.80203	3.54326	3.66181	3.98045	3.28126	3.6718	3.52952	3.56205	4.02779	1.76683	3.96883	3.46803	2.18045	1.53737	2.11246	2.52401	2.35304	2.18482	2.36201	1.65265	1.22615	2.69235	2.44635	1.27508	53	ENSG00000005020	SKAP2	protein_coding	src kinase associated phosphoprotein 2 [Source:HGNC Symbol;Acc:HGNC:15687]
ADGRE5	2.77154	#N/A	2.05071	2.40529	2.13136	3.43868	2.07072	3.34788	1.93951	1.8427	2.73573	1.808	1.42389	1.50701	1.72212	1.80088	1.85051	1.39011	2.14861	#N/A	2.53435	2.24899	2.12624	2.27523	1.79524	#N/A	#N/A	#N/A	#N/A	#N/A	2.26	2.01815	2.62504	2.2848	2.29187	2.42617	2.17128	2.44735	2.09552	2.22459	2.29404	2.36098	1.99264	2.23116	2.2792	2.65997	2.01985	2.39403	3.18708	2.01871	2.21839	0.892314	1.02763	0.812353	0.717949	1.48106	1.87304	0.893821	1.30144	#N/A	1.66928	#N/A	#N/A	53	ENSG00000123146	ADGRE5	protein_coding	adhesion G protein-coupled receptor E5 [Source:HGNC Symbol;Acc:HGNC:1711]
#226149	2.09836	4.6546	1.40067	2.82377	1.77991	1.65611	2.20362	2.74681	2.02187	0.670032	2.09732	1.81922	1.90948	#N/A	1.01552	#N/A	0.520676	#N/A	#N/A	0.733038	#N/A	#N/A	#N/A	1.51591	0.752786	1.00365	#N/A	0.666133	1.78465	#N/A	1.45662	1.5205	1.47247	1.09131	0.586253	1.14481	#N/A	0.736074	0.763402	0.779056	0.558631	0.878743	0.671582	0.86835	0.820292	0.593716	0.509813	0.671607	0.592896	0.734738	0.710805	4.00875	3.64092	3.60526	4.2456	4.10119	4.04501	4.00568	3.19267	2.71041	1.38312	4.15611	3.13013	53	ENSG00000226149		lncRNA	novel transcript
IVNS1ABP	3.05537	#N/A	#N/A	1.43111	#N/A	#N/A	0.851937	0.606993	0.937002	1.25453	1.82771	1.9268	1.22034	1.73701	1.87376	1.49968	1.33239	2.12856	2.32439	2.38867	2.39424	2.34289	1.82887	2.20652	1.1898	0.884227	#N/A	#N/A	#N/A	#N/A	1.46353	1.96684	1.81318	1.75328	2.47819	2.44309	2.97274	2.57016	3.01116	3.00201	2.52064	2.54415	2.38659	2.31938	2.62477	2.50889	2.15453	2.52788	2.30275	2.3632	2.5815	2.48651	2.17806	2.42412	3.69344	4.16491	1.51828	3.6517	2.11238	2.29946	2.018	#N/A	#N/A	53	ENSG00000116679	IVNS1ABP	protein_coding	influenza virus NS1A binding protein [Source:HGNC Symbol;Acc:HGNC:16951]
LAPTM5	0.66756	#N/A	3.13895	2.09118	2.13458	1.32401	0.742952	4.03012	#N/A	4.32894	0.460626	0.380739	1.00745	6.0414	5.63647	5.22481	1.28843	3.75989	0.792039	0.397573	0.643982	0.538556	5.14012	0.514914	0.880954	#N/A	#N/A	#N/A	#N/A	#N/A	5.91954	0.572708	4.36628	0.806963	9.11505	0.415048	9.14011	8.27902	6.81024	9.16766	12.8186	7.91648	9.6041	6.1277	6.63749	4.88912	9.27731	9.67316	1.47446	7.39923	9.82002	4.23553	3.44079	1.40763	0.674127	0.686607	#N/A	0.624641	0.925308	0.284524	1.3153	#N/A	#N/A	53	ENSG00000162511	LAPTM5	protein_coding	lysosomal protein transmembrane 5 [Source:HGNC Symbol;Acc:HGNC:29612]
TRIM38	2.61123	#N/A	0.754211	0.700598	0.905743	#N/A	0.750035	1.03054	1.19697	1.62629	1.09383	1.49029	0.960743	0.708159	1.35718	0.921942	0.734406	1.11138	1.11336	1.46379	1.00289	1.03602	1.70818	1.126	0.778805	1.52871	#N/A	#N/A	#N/A	#N/A	1.36067	1.15748	1.79796	1.52081	2.32695	3.68867	3.27612	2.84688	4.51833	2.85467	2.36163	1.55604	4.71593	3.59091	4.59859	2.46685	4.14121	3.72748	2.38585	4.70321	1.61905	0.920947	#N/A	0.66208	0.931763	1.11734	1.22023	#N/A	1.2843	2.03426	1.29486	#N/A	#N/A	53	ENSG00000112343	TRIM38	protein_coding	tripartite motif containing 38 [Source:HGNC Symbol;Acc:HGNC:10059]
MPPED2	1.23685	3.33041	1.15099	0.661341	1.78453	1.69073	1.70324	3.2668	1.59581	2.10082	2.33495	2.85991	0.755535	4.74368	4.67276	4.32727	2.94891	4.94843	4.10816	3.87841	4.30958	4.01557	2.82373	3.2353	1.25288	1.5985	#N/A	1.34564	3.06602	3.91148	4.76685	2.88502	4.2342	3.50145	1.07271	2.9656	2.28384	1.5706	3.69314	1.86279	1.42129	1.00782	4.87071	2.58678	4.11896	2.11616	4.04032	2.94044	1.58123	5.03757	1.95288	#N/A	#N/A	0.545528	#N/A	#N/A	#N/A	#N/A	#N/A	#N/A	#N/A	4.05843	4.54103	53	ENSG00000066382	MPPED2	protein_coding	metallophosphoesterase domain containing 2 [Source:HGNC Symbol;Acc:HGNC:1180]
PARP15	3.28967	#N/A	3.59849	2.81059	3.048	5.89032	3.40763	2.98179	3.33238	1.96445	3.38372	2.19953	3.81057	3.46439	1.61705	1.75486	3.59195	3.93207	2.29379	1.83751	2.03591	2.12418	2.2046	2.89598	1.71537	#N/A	#N/A	#N/A	#N/A	#N/A	4.05558	2.39813	3.87128	4.52601	0.913787	#N/A	1.17788	0.865581	1.79308	1.17515	0.65704	#N/A	1.88317	2.71175	2.17494	1.00189	1.26344	1.06867	1.15736	1.75697	1.35705	5.3117	4.13379	3.79533	5.61886	2.90335	1.24342	3.18949	3.9442	1.13617	2.69571	#N/A	#N/A	53	ENSG00000173200	PARP15	protein_coding	poly(ADP-ribose) polymerase family member 15 [Source:HGNC Symbol;Acc:HGNC:26876]
SLC15A3	4.75982	0.369075	#N/A	#N/A	#N/A	#N/A	1.7463	0.976263	1.0378	3.30624	#N/A	2.02478	0.979872	2.52143	2.69369	2.36863	2.59387	2.20787	2.5874	1.12811	2.11202	3.0003	2.74814	1.56846	#N/A	1.09107	#N/A	#N/A	#N/A	#N/A	4.16177	1.24533	4.28043	2.7529	10.6649	4.63622	8.58046	11.0231	8.55644	11.2142	11.231	9.66607	9.4649	7.4446	9.07014	6.89018	8.06103	8.95035	5.33203	8.3543	8.95331	3.02493	2.48113	3.34351	0.976457	2.31555	1.0035	2.07932	1.0827	0.716913	3.87135	5.42796	4.01832	53	ENSG00000110446	SLC15A3	protein_coding	solute carrier family 15 member 3 [Source:HGNC Symbol;Acc:HGNC:18068]
SYT1	2.83539	1.13798	2.51806	#N/A	3.7408	3.58151	3.19986	1.40427	1.10434	2.86872	1.96206	#N/A	#N/A	5.93062	5.05489	3.41544	#N/A	6.12331	4.76488	4.15783	4.42317	3.56029	2.43804	1.54923	3.12246	2.56194	#N/A	#N/A	1.61143	#N/A	4.60939	5.78782	5.57759	7.19563	9.21736	7.66409	5.72435	9.64376	7.02913	7.24944	9.96941	9.95961	7.29773	7.60273	7.09224	6.54022	6.83495	7.91729	1.8004	7.203	9.96985	3.68833	#N/A	1.79097	3.51645	2.64206	#N/A	2.0381	#N/A	1.34694	2.43115	3.58665	3.51524	53	ENSG00000067715	SYT1	protein_coding	synaptotagmin 1 [Source:HGNC Symbol;Acc:HGNC:11509]
ITGA4	3.8196	#N/A	4.3003	3.37309	3.95511	5.53247	3.36209	4.94308	4.31111	4.71962	1.84084	1.73215	1.90935	6.02611	5.45093	4.68064	4.66233	7.08577	5.19683	2.09235	4.33904	4.39761	5.17927	3.72497	2.40378	#N/A	#N/A	#N/A	#N/A	#N/A	5.15236	2.55198	5.34402	5.69587	8.64249	3.24877	7.29314	7.83264	5.87022	6.72064	9.22976	7.16229	8.55731	6.84664	7.18751	7.37938	6.66078	7.25876	4.48472	6.27277	11.3835	2.19996	1.5834	3.45188	2.31359	#N/A	1.21985	#N/A	3.12681	0.99943	2.09587	#N/A	#N/A	53	ENSG00000115232	ITGA4	protein_coding	integrin subunit alpha 4 [Source:HGNC Symbol;Acc:HGNC:6140]
TAOK3	1.13236	#N/A	0.70582	0.856148	0.617288	1.08178	1.05584	0.715278	1.29878	0.800473	0.980162	1.22797	0.610267	1.18408	0.446489	1.07157	1.0077	1.42499	1.70623	1.70109	1.02258	0.953372	1.07929	1.78694	0.874149	#N/A	#N/A	#N/A	#N/A	#N/A	1.69821	1.30228	1.8825	1.71608	0.907634	1.1291	0.819203	0.750523	0.778607	0.822642	0.809404	1.21924	0.699789	0.91612	0.734351	0.950526	0.687462	0.828061	0.820429	0.712125	0.728919	0.262119	0.894943	1.301	#N/A	0.939664	1.9669	0.724049	0.81611	#N/A	0.859901	#N/A	#N/A	53	ENSG00000135090	TAOK3	protein_coding	TAO kinase 3 [Source:HGNC Symbol;Acc:HGNC:18133]
KCNAB2	3.82764	#N/A	1.82951	2.06421	2.01352	1.767	1.26735	2.2317	3.37535	3.82411	1.28865	2.4188	2.55665	3.88909	2.25179	2.04206	2.80249	4.03854	2.86274	1.5981	2.42124	1.49706	2.79553	1.32094	1.14834	#N/A	#N/A	#N/A	#N/A	#N/A	3.45555	1.86358	3.25753	3.70449	4.29448	3.60628	4.10369	4.75467	4.75393	4.43991	4.74527	4.52982	5.15823	4.05663	5.26197	4.28742	4.66828	5.12975	1.47302	4.97323	3.84603	2.00546	1.92296	1.88432	3.32939	1.65831	#N/A	2.14364	#N/A	0.780103	3.32445	#N/A	#N/A	53	ENSG00000069424	KCNAB2	protein_coding	potassium voltage-gated channel subfamily A regulatory beta subunit 2 [Source:HGNC Symbol;Acc:HGNC:6229]
GALNT6	0.517062	#N/A	3.70248	3.09953	2.01762	0.852292	0.760959	3.67704	0.62272	3.78648	0.512631	0.431709	2.38332	3.83459	6.12056	3.98502	1.20259	3.76864	0.965029	0.416874	0.555209	0.716583	3.71201	0.557636	0.6856	#N/A	#N/A	#N/A	#N/A	#N/A	4.24138	0.531198	3.94324	0.934316	5.46378	0.638742	4.28439	6.1118	5.30815	5.53523	5.57748	5.21806	4.93713	5.70305	6.02515	3.8384	4.62613	5.38404	0.875473	4.66587	5.5967	5.86433	3.63745	1.01251	0.696932	0.546733	0.37131	0.629335	#N/A	#N/A	1.06028	#N/A	#N/A	53	ENSG00000139629	GALNT6	protein_coding	polypeptide N-acetylgalactosaminyltransferase 6 [Source:HGNC Symbol;Acc:HGNC:4128]
CLDN7#181885	1.53286	#N/A	7.03167	6.25909	3.98866	2.44218	2.14823	4.03086	1.22896	4.77381	0.871593	1.00466	1.43941	4.5249	4.9769	5.62661	3.2714	4.56901	3.06614	#N/A	1.18579	1.41789	6.80642	1.07106	1.25972	1.08356	#N/A	#N/A	#N/A	#N/A	6.63976	#N/A	5.78852	4.04799	7.15868	0.892292	7.79941	7.47086	8.35216	7.29932	8.3307	8.86631	9.14489	6.19996	6.47147	6.11048	8.04992	10.5902	3.5313	7.62606	8.48236	#N/A	3.99015	1.82948	#N/A	1.42929	0.580926	#N/A	1.28162	0.43655	1.64361	4.35696	1.15419	53	ENSG00000181885	CLDN7	protein_coding	claudin 7 [Source:HGNC Symbol;Acc:HGNC:2049]
NPAS3	1.15388	3.18742	0.943244	2.09263	1.42964	2.02922	0.752183	#N/A	1.87646	0.810747	1.75923	1.09445	#N/A	0.811877	0.673609	1.11574	1.0287	1.405	0.698577	1.89473	0.935412	0.806013	0.777256	0.680982	1.34808	1.34626	#N/A	2.69202	5.50726	3.40954	#N/A	#N/A	#N/A	#N/A	1.63532	2.88854	0.873689	1.24594	0.817875	1.34048	1.53548	2.22651	#N/A	1.76523	0.972767	1.51322	0.655407	0.948249	#N/A	0.930725	1.1764	#N/A	0.549	0.627229	0.707832	0.134936	1.98579	0.950937	0.939178	1.34712	0.630065	6.87466	6.84842	53	ENSG00000151322	NPAS3	protein_coding	neuronal PAS domain protein 3 [Source:HGNC Symbol;Acc:HGNC:19311]
BROX	2.48648	#N/A	1.31779	0.914923	1.37209	1.28236	1.64657	1.30851	1.30894	1.38722	3.87399	1.06174	1.24252	0.897234	1.34975	1.27918	1.14542	0.921817	1.58097	2.20129	1.61121	1.63638	1.32885	1.24629	1.9015	#N/A	#N/A	#N/A	#N/A	#N/A	0.866301	1.83733	0.888221	0.989997	1.26285	1.36575	1.78487	1.41025	1.8779	1.47275	1.21622	1.34904	1.30552	1.61565	1.49764	1.39964	1.1868	1.52349	2.20864	1.39497	1.31277	0.882768	1.46095	1.52055	#N/A	1.72764	#N/A	1.85722	1.03043	1.04093	1.57544	#N/A	#N/A	53	ENSG00000162819	BROX	protein_coding	BRO1 domain and CAAX motif containing [Source:HGNC Symbol;Acc:HGNC:26512]
FIG4	2.02936	#N/A	1.39699	1.02057	1.79282	1.78709	1.59913	1.43249	1.32578	1.77985	2.70111	1.34666	1.1602	0.939923	0.667091	0.807137	1.38751	0.767517	1.98488	1.46265	1.07427	#N/A	1.15795	0.985007	1.80807	0.976578	#N/A	#N/A	#N/A	#N/A	0.864123	#N/A	1.3459	1.22069	2.10324	1.98632	1.80233	1.97937	1.80816	1.80957	1.87863	2.03405	1.79966	1.79935	2.17256	2.27747	1.77444	2.06235	1.6416	1.72111	1.8876	0.932633	0.864725	0.796364	#N/A	#N/A	1.29599	1.25994	1.14735	1.63993	1.88166	1.03222	#N/A	53	ENSG00000112367	FIG4	protein_coding	FIG4 phosphoinositide 5-phosphatase [Source:HGNC Symbol;Acc:HGNC:16873]
CEP170#143702	1.02846	#N/A	1.10065	1.09951	0.950188	1.306	1.46131	1.20515	1.98869	0.496297	1.94466	1.43654	1.00524	0.500229	0.540519	0.480651	0.823195	0.640674	#N/A	#N/A	0.696463	0.76574	0.688774	1.07087	1.11571	#N/A	#N/A	#N/A	#N/A	#N/A	0.973232	1.17021	1.11905	0.85832	0.502552	#N/A	0.460765	0.440465	0.566474	0.520181	0.440758	0.749675	0.437829	0.466153	0.702147	0.592334	0.432798	0.533823	#N/A	0.687146	0.608175	1.0968	1.58387	1.40605	1.4999	1.25709	3.02676	1.89015	1.38587	1.02384	0.901696	1.6969	2.69992	53	ENSG00000143702	CEP170	protein_coding	centrosomal protein 170 [Source:HGNC Symbol;Acc:HGNC:28920]
LINC02234	0.140781	#N/A	0.237926	0.17906	0.188289	0.160583	0.0806419	0.186273	0.179817	0.131428	0.12417	0.116126	0.173842	#N/A	0.404243	0.256613	0.155717	#N/A	0.108196	#N/A	0.118398	0.0989392	0.224195	#N/A	0.131663	#N/A	#N/A	0.00821765	0.0334451	#N/A	0.209789	#N/A	0.170962	0.152786	0.66107	#N/A	1.36526	0.540848	1.90447	1.93119	1.25302	0.479153	1.45448	0.194411	0.626172	0.180639	0.995999	1.27354	0.161795	2.25207	1.8462	0.255821	0.188636	0.180402	0.181888	0.152172	0.131116	0.134726	0.166917	0.0948941	0.162629	0.106089	0.0780092	53	ENSG00000248202	LINC02234	lncRNA	long intergenic non-protein coding RNA 2234 [Source:HGNC Symbol;Acc:HGNC:53105]
PATL2#229474	2.42526	#N/A	2.05025	3.05437	1.93051	1.48173	1.21199	2.34003	#N/A	4.29485	1.5725	1.29489	1.96389	2.42542	4.16506	1.61734	4.31543	2.68153	2.49607	#N/A	1.16101	1.45416	3.76898	1.56935	3.18936	#N/A	#N/A	#N/A	#N/A	0.415887	2.82444	1.40279	2.32305	3.24029	7.19313	4.24839	5.02071	6.86219	7.5253	5.70444	7.66728	7.56027	6.77299	6.22181	6.87056	7.26852	6.28394	7.73122	1.95431	6.24545	7.38371	3.21873	3.99286	2.38701	3.71609	1.96596	#N/A	2.8031	2.06678	0.856113	3.33313	#N/A	#N/A	53	ENSG00000229474	PATL2	protein_coding	PAT1 homolog 2 [Source:HGNC Symbol;Acc:HGNC:33630]
NFKBID	1.37866	#N/A	1.04473	0.767379	1.77546	1.07946	0.922751	#N/A	0.537514	4.28084	#N/A	0.57024	1.68671	2.93217	3.18851	2.26238	2.74503	3.2432	1.20562	0.472755	0.722454	1.15023	4.73111	0.538399	0.869828	#N/A	#N/A	#N/A	#N/A	#N/A	3.67049	0.485814	4.77529	1.1912	6.02229	0.353959	4.75335	7.48725	4.99011	5.88549	7.73924	4.95259	4.69283	4.86145	4.22261	4.36634	4.42261	5.52838	0.763977	3.89111	8.61712	3.02388	2.17017	0.899577	1.79449	0.620035	0.39313	0.811116	0.918259	0.336641	1.6526	#N/A	#N/A	53	ENSG00000167604	NFKBID	protein_coding	NFKB inhibitor delta [Source:HGNC Symbol;Acc:HGNC:15671]
KLF3	1.32797	2.23835	#N/A	#N/A	#N/A	#N/A	0.733771	#N/A	#N/A	1.45228	#N/A	1.1822	0.508084	1.37629	0.550609	1.18307	0.625837	1.53747	1.48851	2.00028	1.68574	1.43301	1.77762	1.69054	1.04513	1.45544	#N/A	#N/A	#N/A	4.70818	1.18205	0.977038	1.52327	2.066	3.2169	3.65401	3.22761	3.11421	3.21791	3.14909	2.999	3.17754	2.76354	2.75471	2.77093	2.76971	2.80924	3.06579	1.67016	2.59319	3.08237	1.86427	1.69185	1.73398	1.63198	2.12355	1.26889	2.15088	1.16392	1.55741	2.0463	0.99089	1.37933	53	ENSG00000109787	KLF3	protein_coding	Kruppel like factor 3 [Source:HGNC Symbol;Acc:HGNC:16516]
RNF166	1.63405	#N/A	2.25469	1.28535	1.34872	2.55958	1.72519	2.31442	1.10311	1.1034	0.828611	1.08361	0.973393	2.56909	3.21456	2.25614	2.53661	3.20232	2.08204	0.779677	1.14514	1.54858	2.51095	1.14307	1.01496	#N/A	#N/A	#N/A	#N/A	#N/A	1.79124	1.44397	2.07465	1.58026	1.84867	1.85919	2.18022	1.73922	2.09577	1.68247	1.75867	1.78967	1.55023	1.6776	1.69175	1.95142	1.91207	1.85966	2.47043	1.63558	1.92711	1.99515	2.48736	2.03495	#N/A	2.32717	0.565078	1.33721	1.15757	#N/A	1.86788	#N/A	#N/A	53	ENSG00000158717	RNF166	protein_coding	ring finger protein 166 [Source:HGNC Symbol;Acc:HGNC:28856]
#273691	0.236784	#N/A	5.65708	0.487171	0.348507	0.256852	0.297918	1.06466	0.211355	2.78224	0.209128	0.181973	0.551485	2.70763	1.67844	1.23374	0.509298	0.756791	0.415623	0.198559	0.258743	#N/A	1.5939	0.215212	0.275285	#N/A	#N/A	#N/A	#N/A	#N/A	2.17938	0.249027	0.572875	0.387786	3.05707	0.216539	5.94729	3.83367	4.37892	3.75311	3.66844	3.71034	3.90032	5.62235	4.19731	0.76824	3.37666	4.4305	0.321002	4.28255	4.20001	1.84417	1.31858	0.305677	0.295915	0.200713	0.169594	0.21063	#N/A	#N/A	0.571333	0.32948	#N/A	53	ENSG00000273691		lncRNA	novel transcript, sense intronic to ZNF710
ZC3H12D	0.428533	#N/A	2.83821	2.95997	0.950609	0.630125	0.438473	3.31624	0.444689	4.10086	0.346887	0.303888	1.85041	1.82675	3.97587	4.2608	0.583044	2.13034	0.722795	0.308673	0.400425	0.425006	2.57691	0.446973	0.431165	#N/A	#N/A	#N/A	#N/A	#N/A	3.46296	0.330513	2.69852	0.789298	4.11594	0.330069	4.39355	4.88971	4.90313	4.00493	5.26628	4.53561	4.55481	4.27515	4.42567	2.98794	5.20162	4.97913	#N/A	4.30679	5.18898	4.00492	3.99417	0.553877	0.502112	0.363706	0.277898	0.432908	0.579693	#N/A	0.86544	#N/A	#N/A	53	ENSG00000178199	ZC3H12D	protein_coding	zinc finger CCCH-type containing 12D [Source:HGNC Symbol;Acc:HGNC:21175]
DEF6	0.364877	#N/A	3.61542	2.88593	0.67261	0.457169	0.3928	2.25685	0.49424	2.33057	0.381628	0.449595	1.98078	3.79201	3.03984	2.8999	0.748446	1.54544	0.7818	0.31094	#N/A	0.519979	2.25795	0.404269	0.443865	#N/A	#N/A	#N/A	#N/A	#N/A	3.03941	0.397041	2.00839	0.840803	2.14885	#N/A	2.1067	3.05255	2.48622	2.44047	2.1294	2.26536	2.12283	2.19385	2.2718	1.45671	1.93378	2.4521	0.796886	2.25826	2.34399	5.19672	2.90818	0.761153	0.555355	0.551914	0.281126	0.360929	0.597494	0.253831	0.937455	#N/A	#N/A	53	ENSG00000023892	DEF6	protein_coding	DEF6 guanine nucleotide exchange factor [Source:HGNC Symbol;Acc:HGNC:2760]
PTK2B	1.69823	#N/A	2.11781	1.70738	1.62727	2.5943	2.31122	#N/A	1.93116	1.99104	2.17607	2.29537	1.5694	3.26548	2.9945	2.1663	2.47289	2.76885	2.23631	2.48818	3.20026	2.98314	2.04593	4.11176	2.20934	#N/A	#N/A	#N/A	#N/A	#N/A	1.93108	2.7476	2.4965	2.95746	2.57897	2.82907	2.39828	2.79745	2.78994	2.56552	2.66028	2.64939	2.73715	2.07132	2.91651	2.61629	2.68847	2.55354	2.42878	2.68665	2.60421	3.24601	2.88439	1.62712	3.17546	3.28836	2.16387	1.78623	1.59601	#N/A	2.87802	#N/A	#N/A	53	ENSG00000120899	PTK2B	protein_coding	protein tyrosine kinase 2 beta [Source:HGNC Symbol;Acc:HGNC:9612]
FAM53B	1.18081	#N/A	1.0111	1.34107	1.7059	1.74744	0.960499	1.55153	1.26508	0.771532	2.05965	#N/A	0.775402	2.19269	1.87967	2.38189	1.78983	2.80988	2.39308	3.25753	1.75575	2.28824	1.69744	2.46388	1.89138	#N/A	#N/A	#N/A	#N/A	#N/A	1.01659	0.837372	0.985002	1.14464	0.983254	#N/A	0.414243	0.800069	0.581431	0.787165	0.796133	1.17794	0.609667	0.75125	0.589823	1.1173	0.526748	0.761644	1.55509	0.645689	0.955901	1.8237	2.04568	1.26577	2.59615	2.60958	3.85168	3.80191	2.37653	1.8904	1.3565	#N/A	#N/A	53	ENSG00000189319	FAM53B	protein_coding	family with sequence similarity 53 member B [Source:HGNC Symbol;Acc:HGNC:28968]
CBL	1.05168	#N/A	0.328004	0.797757	0.9257	0.98959	0.682203	0.651034	0.790403	1.88856	1.2443	1.74564	0.593509	2.1029	1.84967	2.15076	1.93049	2.0353	2.80838	3.02654	2.92121	1.72743	2.33335	2.45664	1.18975	#N/A	#N/A	#N/A	#N/A	2.26168	2.21887	1.58155	2.44344	3.06603	2.73982	2.14202	2.89201	2.86614	2.92618	3.00997	2.87267	2.9977	2.77541	2.57466	2.70159	2.62018	2.54612	2.83573	3.04445	2.61776	3.03199	#N/A	#N/A	#N/A	0.667089	0.764546	1.48995	#N/A	#N/A	0.989775	1.55601	0.582115	1.51646	53	ENSG00000110395	CBL	protein_coding	Cbl proto-oncogene [Source:HGNC Symbol;Acc:HGNC:1541]
KIAA0513	1.35486	#N/A	2.3571	3.55347	2.43275	2.54096	2.95238	1.89934	2.21631	1.07496	1.70091	1.58905	1.62211	1.89034	0.88868	1.50592	2.42514	1.25198	2.89888	#N/A	1.87312	1.84356	2.38141	1.58561	1.2072	#N/A	#N/A	#N/A	#N/A	#N/A	1.39544	2.01425	2.08285	#N/A	1.12534	#N/A	1.04652	1.17524	1.05112	1.03293	1.26545	1.31486	1.09555	1.01114	1.27152	0.940116	1.11668	1.30199	1.31329	1.16995	1.26503	2.17327	2.49609	1.84874	2.11688	1.90477	0.775072	1.42191	2.36604	#N/A	1.412	1.19966	1.13549	53	ENSG00000135709	KIAA0513	protein_coding	KIAA0513 [Source:HGNC Symbol;Acc:HGNC:29058]
KIF16B	0.925206	#N/A	0.973875	1.07905	1.53536	1.31462	1.14536	0.764736	1.44137	0.898561	1.68883	1.26844	0.877305	0.800796	0.766888	0.905405	1.40195	0.875014	0.747898	1.43672	0.842597	0.662242	0.905437	1.31959	1.40905	#N/A	#N/A	#N/A	#N/A	2.02966	#N/A	#N/A	#N/A	#N/A	0.961915	1.22243	0.931695	0.918946	1.15253	1.06767	0.915581	1.21927	0.893181	0.923689	0.931973	1.17471	0.913985	1.11491	1.30709	0.962883	0.980325	0.607035	0.566628	1.0008	1.04968	1.07973	1.82846	1.3515	1.23767	#N/A	1.05188	1.79128	1.47662	53	ENSG00000089177	KIF16B	protein_coding	kinesin family member 16B [Source:HGNC Symbol;Acc:HGNC:15869]
DCAF12	1.38052	#N/A	1.26337	1.32987	1.7855	1.31081	1.73766	1.24051	1.35626	1.63545	1.78103	1.35596	1.14229	1.59041	1.9116	1.62591	2.08874	1.33125	0.993502	1.56902	1.79637	#N/A	1.22413	1.83599	0.8833	#N/A	#N/A	#N/A	#N/A	#N/A	1.28044	1.84312	1.59824	1.7088	1.484	#N/A	1.5916	1.52394	1.40962	1.33607	1.49273	1.87581	1.2599	1.43604	1.56228	2.38207	1.42107	1.61083	1.81155	1.55408	1.51122	1.62614	1.42989	1.82054	1.86079	1.50188	#N/A	2.16012	0.984227	#N/A	0.742569	0.944554	1.38302	53	ENSG00000198876	DCAF12	protein_coding	DDB1 and CUL4 associated factor 12 [Source:HGNC Symbol;Acc:HGNC:19911]
PLXNB2	1.45411	#N/A	2.38316	2.13106	2.7119	2.62184	1.77847	0.821692	2.04275	2.62452	3.27463	1.42144	1.11426	1.92434	2.20732	1.58512	1.43154	2.68585	1.89346	1.15896	2.61038	1.21709	2.27755	1.68909	1.512	1.41826	#N/A	#N/A	#N/A	#N/A	1.34483	#N/A	1.86646	2.02221	6.43195	4.46361	5.47456	7.19838	6.3004	6.84489	7.65346	5.92857	6.8325	6.07655	5.64369	7.90735	6.10375	6.11347	3.5352	5.57256	5.57557	0.82019	1.14837	0.969184	#N/A	#N/A	#N/A	#N/A	1.09504	1.75377	1.88552	6.49522	3.70121	53	ENSG00000196576	PLXNB2	protein_coding	plexin B2 [Source:HGNC Symbol;Acc:HGNC:9104]
TTYH2	1.55671	#N/A	2.38353	3.27926	1.86542	2.53818	2.98444	3.09465	5.02818	1.04404	1.28926	#N/A	1.7763	5.47768	4.12848	5.82067	3.03505	3.69714	4.1655	1.56875	4.92799	3.6675	2.3375	4.56116	3.32231	#N/A	#N/A	#N/A	#N/A	#N/A	2.18589	2.72196	2.44163	2.20649	0.721415	#N/A	0.661741	0.694078	#N/A	0.867647	0.917762	1.21936	#N/A	0.617903	0.561744	1.31991	0.607191	0.614056	1.40302	0.636058	0.943471	4.34446	3.75041	3.09814	4.44006	3.69131	1.9859	5.1355	2.98332	1.41039	1.75025	1.2078	1.62236	53	ENSG00000141540	TTYH2	protein_coding	tweety family member 2 [Source:HGNC Symbol;Acc:HGNC:13877]
#234428	1.09102	#N/A	0.561751	#N/A	#N/A	0.906702	#N/A	#N/A	1.11543	1.8621	1.69291	1.53464	1.58036	1.78022	3.23866	1.86719	2.62279	2.05303	2.53516	1.76	1.92782	2.31406	1.98466	3.46214	1.35321	1.38947	#N/A	#N/A	#N/A	#N/A	1.90143	1.51131	2.59968	3.86965	1.70578	1.32972	2.56534	1.67884	1.87729	1.80258	1.51062	1.04991	2.076	2.0333	2.26074	2.25604	2.12399	2.10753	#N/A	2.28616	1.47698	2.44021	1.71764	1.81957	2.35174	2.18357	1.67654	1.94898	2.4864	1.41432	2.34881	1.4322	1.96299	53	ENSG00000234428		lncRNA	novel transcript, antisense to ITPR2
BAZ1A	0.827344	#N/A	0.360631	0.857383	#N/A	0.555674	#N/A	0.489711	#N/A	1.20008	1.00862	1.41513	0.805897	0.597761	0.620179	0.563794	1.30877	1.02627	0.899723	1.20317	1.15945	0.798279	1.15088	1.06256	0.744473	0.807019	#N/A	#N/A	#N/A	#N/A	1.14402	0.840388	1.26519	1.31583	1.49426	1.85972	1.43064	1.44847	1.49817	1.35292	1.3755	1.33876	1.53726	1.43356	1.39925	1.82871	1.46151	1.64012	1.42442	1.4661	1.20046	0.742488	1.44723	0.866273	1.32478	1.00112	2.32068	1.19381	0.901327	1.12989	1.12977	#N/A	#N/A	53	ENSG00000198604	BAZ1A	protein_coding	bromodomain adjacent to zinc finger domain 1A [Source:HGNC Symbol;Acc:HGNC:960]
C17orf64	0.28833	#N/A	4.08311	0.863749	0.498115	0.364152	0.267919	0.963871	0.278804	2.89814	0.226549	#N/A	0.817182	3.26464	3.20888	2.77019	0.890586	0.836172	0.393046	0.217824	0.250096	0.368672	1.33469	0.234608	0.421309	#N/A	#N/A	#N/A	#N/A	#N/A	5.41047	0.221136	0.508512	0.370632	4.34411	0.189558	3.30322	4.40672	3.53477	3.47017	3.9984	3.30883	4.23961	5.57834	4.53703	0.670075	4.20977	4.56994	#N/A	4.19526	3.9808	4.00729	0.658184	0.500614	0.295627	0.227624	#N/A	0.327302	0.377121	#N/A	0.372839	0.268334	0.222947	53	ENSG00000141371	C17orf64	protein_coding	chromosome 17 open reading frame 64 [Source:HGNC Symbol;Acc:HGNC:26990]
IL6R	#N/A	#N/A	4.72722	3.48266	4.0873	4.57647	3.93266	2.64427	4.57825	1.25763	4.89092	2.12491	2.4929	0.372995	0.5335	1.15106	1.16202	0.681472	#N/A	#N/A	#N/A	1.11917	0.731713	0.958658	1.13034	#N/A	#N/A	#N/A	#N/A	1.60951	2.07999	2.05073	2.81004	1.43064	0.963813	#N/A	0.497758	0.867582	0.680364	0.791399	0.891139	1.41222	0.621625	0.851069	0.661969	1.06144	0.621238	0.770627	1.44959	0.724124	1.18268	3.1739	1.33009	1.22663	3.10622	2.40719	1.87868	2.84004	2.16152	1.8592	1.15963	1.11085	3.98402	53	ENSG00000160712	IL6R	protein_coding	interleukin 6 receptor [Source:HGNC Symbol;Acc:HGNC:6019]
CEP250-AS1	#N/A	#N/A	2.85288	3.22717	2.57681	2.27235	3.36429	3.33407	1.75893	1.24922	0.732916	1.14254	1.63073	1.61091	2.55287	1.82488	1.53606	0.916098	1.36657	0.582805	1.2953	2.03465	1.98525	0.924373	1.19116	#N/A	#N/A	#N/A	#N/A	#N/A	1.61306	0.741015	2.58285	1.18563	1.16726	#N/A	1.59896	1.40694	1.08331	1.24895	1.25846	1.42618	1.02029	1.35225	1.06281	1.76576	1.16031	1.00829	1.78434	1.30885	1.32419	1.88745	2.15416	2.99548	1.42424	1.39403	0.548597	1.31523	1.50027	0.45029	1.05814	#N/A	#N/A	53	ENSG00000230155	CEP250-AS1	lncRNA	CEP250 antisense RNA 1 [Source:HGNC Symbol;Acc:HGNC:40143]
METTL27	#N/A	#N/A	3.28379	1.65605	1.05857	0.827097	0.571752	2.20911	0.351429	2.52359	0.352753	0.359164	2.29147	2.87623	1.0876	1.66567	1.08301	1.59712	0.570881	#N/A	0.459551	#N/A	2.20943	0.419072	0.48834	#N/A	#N/A	#N/A	#N/A	#N/A	2.66097	0.310427	1.55116	0.81485	3.7893	0.447231	2.87943	3.82176	4.33104	4.3142	3.8865	3.14221	3.72836	4.09268	3.15247	0.938126	3.9751	4.44622	0.553405	4.08031	4.15305	4.80283	2.50363	0.646778	0.560422	0.363841	0.24869	0.379147	0.54662	#N/A	0.776313	0.756775	0.506909	53	ENSG00000165171	METTL27	protein_coding	methyltransferase like 27 [Source:HGNC Symbol;Acc:HGNC:19068]
AKAP10	#N/A	#N/A	0.768573	0.734176	1.14036	1.06742	1.31881	0.661591	0.74424	0.896391	1.0165	1.01292	0.670795	0.565387	0.717345	0.774013	0.58768	0.662381	1.25582	0.979519	1.04842	#N/A	0.802574	1.07643	0.710883	#N/A	#N/A	#N/A	#N/A	#N/A	0.491469	0.771451	0.744996	0.692257	0.658917	#N/A	0.69333	0.700166	0.634032	0.701749	0.661019	0.783721	0.638026	0.786636	0.888611	0.978709	0.635795	0.756117	2.21909	0.728421	0.764161	0.754803	0.787571	1.06594	1.06446	1.24324	1.55719	0.639289	0.732386	1.04283	0.616704	0.867176	#N/A	53	ENSG00000108599	AKAP10	protein_coding	A-kinase anchoring protein 10 [Source:HGNC Symbol;Acc:HGNC:368]
PID1	2.87181	5.48559	8.30344	7.51159	7.88751	8.63285	7.09232	6.59795	6.84904	5.61033	7.34636	5.52735	4.10703	#N/A	0.515281	#N/A	0.947656	#N/A	#N/A	#N/A	#N/A	#N/A	0.582017	#N/A	0.58083	2.59423	#N/A	#N/A	#N/A	4.82143	5.57499	5.87146	5.73617	5.7451	4.67637	6.29764	6.25197	5.78432	7.39729	6.05626	5.59616	5.73696	8.16315	5.54919	8.0987	4.7019	6.91762	6.55564	2.19966	8.30925	6.64779	7.13614	6.55287	5.89783	6.83679	6.65506	6.00108	5.77504	5.22703	2.38896	5.50984	6.66151	5.2354	52	ENSG00000153823	PID1	protein_coding	phosphotyrosine interaction domain containing 1 [Source:HGNC Symbol;Acc:HGNC:26084]
FCHSD2	2.06857	#N/A	#N/A	#N/A	#N/A	#N/A	#N/A	0.377119	#N/A	1.24622	0.83887	1.2397	0.70387	1.85701	2.02901	2.12531	1.86196	2.26934	2.04955	2.57535	1.83724	1.88901	2.04491	2.44825	1.47119	1.06636	#N/A	#N/A	#N/A	1.53373	1.82764	1.6179	1.87963	2.03449	1.72172	1.93159	1.80993	1.85586	2.32617	1.84146	1.58718	1.67261	2.28092	2.26103	2.22853	2.10364	2.30192	2.1124	2.33736	2.41383	1.28365	1.39634	#N/A	1.19028	1.50567	1.56264	0.806591	1.288	0.690126	1.54362	1.3354	1.48512	1.7624	52	ENSG00000137478	FCHSD2	protein_coding	FCH and double SH3 domains 2 [Source:HGNC Symbol;Acc:HGNC:29114]
EPSTI1	4.21938	#N/A	#N/A	#N/A	#N/A	#N/A	#N/A	0.730254	#N/A	2.44011	#N/A	2.36074	1.15715	3.60602	3.83257	3.55514	3.54331	4.16318	3.23203	4.13876	2.34936	3.47344	3.58545	3.76216	2.40629	2.362	#N/A	#N/A	#N/A	3.22599	3.55194	2.36158	4.2678	5.40442	9.58153	7.58431	7.19891	9.44289	6.997	8.0103	10.9929	7.88467	8.21748	7.42503	7.90338	10.404	7.94669	8.45506	4.02904	7.07126	8.50652	4.01871	4.04555	3.45037	3.90913	3.56081	2.32813	3.02988	2.12636	3.74488	4.99301	0.862598	0.912911	52	ENSG00000133106	EPSTI1	protein_coding	epithelial stromal interaction 1 [Source:HGNC Symbol;Acc:HGNC:16465]
HLA-DPB1#223865	7.15466	#N/A	#N/A	0.97935	#N/A	#N/A	#N/A	#N/A	#N/A	3.19197	0.973261	1.377	#N/A	7.92204	5.69631	5.81207	9.01857	5.44273	5.74194	5.96543	3.65546	7.08648	5.45848	6.81507	2.63721	1.50105	#N/A	#N/A	#N/A	2.53325	7.62954	3.12427	4.98597	5.84699	12.6025	7.18921	8.46193	13.0131	9.58322	9.55304	13.8184	11.6862	15.2627	11.4735	8.72866	7.294	11.0648	13.1575	6.20351	10.7064	13.1614	3.44217	2.46974	2.28976	1.834	2.51939	1.23074	2.08819	1.32337	5.13453	2.65284	2.38589	1.8297	52	ENSG00000223865	HLA-DPB1	protein_coding	major histocompatibility complex, class II, DP beta 1 [Source:HGNC Symbol;Acc:HGNC:4940]
LINC01482	4.30299	2.52111	6.04457	3.08562	5.63963	5.89515	5.67444	3.82102	5.33411	5.10733	3.8795	4.61663	3.38017	#N/A	1.04106	#N/A	#N/A	#N/A	#N/A	#N/A	#N/A	#N/A	#N/A	#N/A	1.03325	2.74294	#N/A	0.660325	1.74464	3.96099	1.08884	2.16502	1.15676	1.47687	7.05299	6.42693	6.08394	7.97435	7.09586	6.94208	8.06758	8.2651	8.10474	7.10872	7.77703	7.10189	6.80468	7.81864	2.18661	7.53796	7.44986	4.38323	3.45966	3.99806	4.78346	5.15718	1.90927	3.61879	4.12046	2.14075	4.42928	5.76069	6.65579	52	ENSG00000267659	LINC01482	lncRNA	long intergenic non-protein coding RNA 1482 [Source:HGNC Symbol;Acc:HGNC:51128]
TMEM176B	6.3363	0.662777	6.29825	5.52228	6.71077	6.34888	5.79091	3.21279	3.9094	4.73412	4.20823	3.60128	1.78072	#N/A	0.697576	0.714753	2.61095	#N/A	#N/A	#N/A	#N/A	#N/A	1.17039	#N/A	#N/A	2.69002	#N/A	0.18558	1.79482	0.63763	4.62492	2.41768	3.55885	6.1156	8.96679	5.94139	11.3312	11.5807	8.81904	11.6123	12.1449	10.1959	10.7307	8.1647	9.57896	5.82829	12.1933	9.37882	4.26502	11.7159	11.9357	4.82296	4.03565	#N/A	4.45588	5.53527	2.31784	3.48243	2.16332	#N/A	2.93633	6.15014	4.78124	52	ENSG00000106565	TMEM176B	protein_coding	transmembrane protein 176B [Source:HGNC Symbol;Acc:HGNC:29596]
IFI16	2.32048	#N/A	#N/A	0.819544	0.83645	#N/A	0.719716	#N/A	#N/A	2.72931	0.637293	2.14797	0.71289	1.26779	1.30383	1.18373	1.81017	1.74148	1.53487	0.975148	1.07356	1.62551	2.15393	1.31353	0.762144	0.92458	#N/A	#N/A	#N/A	#N/A	1.19473	1.63317	1.28803	1.62607	11.1564	8.37525	9.01152	14.0436	7.79925	8.22942	12.1237	8.54179	10.7572	8.81259	9.64069	8.17543	9.45139	10.3625	4.53395	8.48455	10.3832	1.16064	1.73878	1.30671	0.742363	1.42745	2.26228	1.33941	1.0759	0.865385	1.90315	#N/A	#N/A	52	ENSG00000163565	IFI16	protein_coding	interferon gamma inducible protein 16 [Source:HGNC Symbol;Acc:HGNC:5395]
MNDA	5.71405	#N/A	5.69577	5.05894	6.78637	6.06925	5.57647	6.03815	4.86011	5.1761	3.85147	4.62204	1.91428	5.91019	5.17745	5.66849	4.96418	5.57003	5.6211	2.92561	3.39935	3.99487	5.63263	4.36429	1.74265	1.40123	#N/A	#N/A	#N/A	0.782228	5.09683	3.35035	5.80552	3.35007	11.1609	4.8706	11.0449	11.6744	8.61887	11.4181	14.6325	10.2046	9.4725	10.0471	9.49373	7.79419	9.05403	11.8812	4.35539	8.77594	11.7626	#N/A	1.37808	#N/A	#N/A	#N/A	#N/A	#N/A	1.00792	#N/A	1.48806	4.63779	5.02634	52	ENSG00000163563	MNDA	protein_coding	myeloid cell nuclear differentiation antigen [Source:HGNC Symbol;Acc:HGNC:7183]
ADA2	5.5185	#N/A	1.91809	1.38022	2.41718	1.91055	2.0956	2.85236	#N/A	2.11325	1.17483	1.22391	2.027	1.47433	3.56926	2.38312	2.24525	1.79337	1.34023	1.6103	1.98913	1.01876	3.14025	1.57254	1.39865	#N/A	#N/A	#N/A	#N/A	#N/A	1.4409	1.40059	1.53143	1.76547	2.86795	2.09508	2.70992	3.03694	3.09485	2.91249	2.8192	2.42035	3.13773	3.04831	2.80069	2.6449	3.29987	3.30491	#N/A	3.3103	2.73948	1.5019	1.51887	2.45185	1.89535	2.00843	#N/A	1.28238	1.23851	1.37232	2.30302	#N/A	#N/A	52	ENSG00000093072	ADA2	protein_coding	adenosine deaminase 2 [Source:HGNC Symbol;Acc:HGNC:1839]
KL	3.79428	#N/A	#N/A	#N/A	#N/A	#N/A	1.57882	#N/A	#N/A	2.8339	#N/A	1.867	1.28943	1.05756	2.0521	1.13874	1.15476	1.00621	1.25125	#N/A	1.01503	1.20889	2.49537	1.40763	1.95661	2.23836	#N/A	#N/A	3.07961	0.823381	3.21233	1.64585	3.02264	2.79793	9.10408	4.39331	8.95407	11.9314	8.59749	8.73222	11.5665	8.58507	9.95219	6.90093	9.82006	7.98619	7.88993	11.9792	4.06228	7.68346	9.68264	4.13122	3.75664	2.67306	3.60881	2.79796	2.74862	3.2974	1.98006	1.92165	4.07908	6.6215	3.75635	52	ENSG00000133116	KL	protein_coding	klotho [Source:HGNC Symbol;Acc:HGNC:6344]
CALCR	1.91789	0.173256	0.85877	3.37352	0.471166	0.422261	0.340252	3.79484	0.418678	2.32484	0.416343	0.344372	1.26601	2.77664	2.09228	3.20754	1.27832	0.38118	1.17304	0.326497	0.968264	0.481645	#N/A	#N/A	0.696294	0.372947	#N/A	#N/A	0.420939	#N/A	#N/A	#N/A	#N/A	#N/A	7.98938	0.243705	4.18717	6.32174	4.88661	4.38309	5.90784	4.47368	6.92192	0.417894	5.0541	0.278756	5.54762	6.20122	0.587552	6.76773	6.2488	3.90451	1.8695	0.867987	0.44837	0.667509	#N/A	0.893893	0.576422	#N/A	1.65659	0.516906	0.377433	52	ENSG00000004948	CALCR	protein_coding	calcitonin receptor [Source:HGNC Symbol;Acc:HGNC:1440]
KDM7A	1.7009	#N/A	#N/A	0.616944	#N/A	#N/A	#N/A	0.581726	#N/A	0.682268	#N/A	1.34129	0.598388	1.74526	1.2354	1.26547	1.48492	1.95066	1.4241	2.34509	1.38285	1.90268	1.42557	2.0184	1.22959	1.1616	#N/A	#N/A	#N/A	3.60857	1.74554	1.90337	1.86449	1.56619	0.904332	#N/A	0.871547	0.881825	0.849435	0.88946	0.799695	1.16211	0.875291	0.873065	0.85196	1.03318	0.962062	0.966648	1.54273	0.982514	1.09751	1.84015	1.77094	1.54515	1.93191	1.54688	2.45275	2.6907	0.966894	2.86151	1.2303	1.39002	1.88124	52	ENSG00000006459	KDM7A	protein_coding	lysine demethylase 7A [Source:HGNC Symbol;Acc:HGNC:22224]
CGAS	3.19382	#N/A	0.928009	0.945703	1.33995	#N/A	1.04578	0.881845	#N/A	2.99812	1.78153	1.9854	1.42932	1.26971	1.14997	1.44376	2.21463	1.34675	2.41504	#N/A	1.9378	#N/A	1.4267	1.27843	1.40163	1.00762	#N/A	#N/A	#N/A	#N/A	2.30489	1.13265	1.82735	2.62721	6.90232	3.63192	5.83943	8.16514	6.68652	6.50415	8.58411	6.01995	7.25349	6.14908	6.30015	6.19356	6.62915	8.78364	2.04027	7.57444	7.33396	1.33817	1.73739	1.79207	1.83637	1.55106	1.7508	1.23437	1.13294	1.76311	1.73719	#N/A	#N/A	52	ENSG00000164430	CGAS	protein_coding	cyclic GMP-AMP synthase [Source:HGNC Symbol;Acc:HGNC:21367]
CYSLTR1	0.811314	#N/A	3.73318	4.30628	4.18086	1.56319	1.15073	#N/A	0.678355	1.86624	0.62778	0.704015	2.65312	5.19097	4.89515	2.60604	3.96697	5.2697	1.9039	0.533516	0.750874	0.749193	4.58221	0.692271	1.29578	#N/A	#N/A	#N/A	#N/A	#N/A	5.14286	0.679327	3.77277	2.42774	6.13169	0.943248	6.4212	6.5848	6.42424	5.83986	7.95557	4.51022	6.24635	5.45901	6.62988	4.96029	5.32416	5.39659	#N/A	5.87621	4.59288	7.32206	2.84621	1.76089	1.06815	1.01162	#N/A	0.847558	1.33865	0.387692	4.00342	#N/A	#N/A	52	ENSG00000173198	CYSLTR1	protein_coding	cysteinyl leukotriene receptor 1 [Source:HGNC Symbol;Acc:HGNC:17451]
PMFBP1	0.12958	#N/A	0.87794	0.338706	0.16869	0.196942	0.160127	0.339218	0.138259	0.807988	0.141435	#N/A	0.205062	1.6194	0.247483	0.26217	0.155984	0.231647	0.172629	0.165185	0.169757	0.144504	0.30734	0.137907	0.170801	#N/A	#N/A	#N/A	#N/A	#N/A	1.11987	0.124811	0.207188	0.173693	3.33751	#N/A	2.54608	2.4711	2.05496	2.3561	3.14008	0.301602	3.26637	0.421384	0.316352	0.338477	2.79433	2.96565	0.204589	3.25911	3.33477	1.50092	0.361718	0.166207	0.138073	0.16005	#N/A	0.15982	0.17749	#N/A	0.187472	0.109035	#N/A	52	ENSG00000118557	PMFBP1	protein_coding	polyamine modulated factor 1 binding protein 1 [Source:HGNC Symbol;Acc:HGNC:17728]
MEGF6	2.76388	#N/A	0.77489	#N/A	1.18648	1.13811	#N/A	#N/A	#N/A	2.55278	#N/A	1.03802	0.926664	6.39648	4.87158	2.86171	2.1038	5.11809	4.868	1.174	2.89009	3.2571	2.97789	2.81655	2.44101	1.02756	#N/A	#N/A	#N/A	#N/A	3.55784	3.32156	4.67238	2.58461	3.25921	1.16983	2.27703	3.05265	2.09934	3.56238	3.22102	3.02906	2.36877	2.00877	2.30927	2.91996	2.57552	2.70539	2.9384	2.12027	2.91374	4.18367	3.42775	3.83661	2.99161	1.77656	#N/A	2.32828	1.57051	0.646192	3.20865	2.13045	3.36721	52	ENSG00000162591	MEGF6	protein_coding	multiple EGF like domains 6 [Source:HGNC Symbol;Acc:HGNC:3232]
GPR162	1.20415	0.176146	2.25195	5.73976	2.86653	1.09489	1.52216	3.75987	0.88521	4.06714	0.797545	0.72283	#N/A	2.50399	3.50015	2.33099	2.81583	2.80305	1.70767	#N/A	0.921825	1.08363	3.0608	1.03714	#N/A	0.590525	#N/A	#N/A	#N/A	#N/A	5.07804	0.798282	4.23197	2.31343	9.61437	0.748333	7.80305	9.96751	8.41193	7.11031	13.2489	6.95334	8.7585	8.48261	7.70704	5.39944	7.32877	10.2585	2.00585	10.1553	8.09165	#N/A	1.79506	1.58788	#N/A	1.11773	#N/A	#N/A	1.27073	0.380544	1.50109	1.72348	0.63349	52	ENSG00000250510	GPR162	protein_coding	G protein-coupled receptor 162 [Source:HGNC Symbol;Acc:HGNC:16693]
COTL1	2.00576	#N/A	0.957944	3.53768	1.40958	0.989104	#N/A	#N/A	1.45077	2.54147	#N/A	2.00398	1.63328	1.73121	2.036	2.20692	1.75341	2.85273	2.74117	1.42609	2.33676	2.00897	2.42939	1.11762	#N/A	#N/A	#N/A	#N/A	#N/A	#N/A	2.7281	2.6137	3.13431	3.55164	7.58108	2.68042	7.5149	9.1481	9.17893	7.52843	9.36609	6.26152	8.8263	6.43907	9.30081	4.68245	6.97142	8.56546	3.77198	7.1357	8.45758	3.82253	3.03745	1.73481	2.1478	4.57076	0.911028	2.86738	1.77732	0.85189	3.34243	#N/A	1.20134	52	ENSG00000103187	COTL1	protein_coding	coactosin like F-actin binding protein 1 [Source:HGNC Symbol;Acc:HGNC:18304]
KLRK1	0.183639	#N/A	3.40699	0.561422	0.399471	0.245372	0.22572	0.586202	0.217593	1.59203	0.198105	#N/A	0.537256	0.83003	0.316991	0.258793	0.367445	0.37455	0.290597	0.200533	0.235295	0.202998	0.469993	0.221454	0.233362	#N/A	#N/A	#N/A	#N/A	#N/A	4.55811	0.1584	0.619387	0.237926	0.370145	0.101164	5.48385	5.54577	6.36049	5.12392	6.7417	0.274616	5.29321	0.731668	4.29816	0.403677	4.38517	6.02205	#N/A	5.37441	5.05574	0.366209	3.1906	0.24122	0.241378	0.196443	#N/A	0.251389	0.39499	0.141463	0.335931	#N/A	#N/A	52	ENSG00000213809	KLRK1	protein_coding	killer cell lectin like receptor K1 [Source:HGNC Symbol;Acc:HGNC:18788]
ANKRD13D	1.83557	#N/A	1.10978	1.2221	1.04832	1.27574	1.40858	1.33866	1.05461	2.24406	1.97188	1.57536	1.02082	0.684799	0.590363	0.768883	0.96073	0.918408	1.90704	1.04206	1.05747	#N/A	1.02575	1.76613	#N/A	0.843844	#N/A	#N/A	#N/A	#N/A	0.779582	1.88046	1.15461	1.71351	3.8574	3.44887	3.62894	4.1408	3.33846	3.52024	3.84602	3.80032	3.6166	3.57829	3.81572	4.19585	3.49341	3.55506	5.57401	3.72869	3.53064	0.812332	1.08272	0.768523	1.22942	1.38159	1.96735	#N/A	1.34937	#N/A	1.9025	#N/A	#N/A	52	ENSG00000172932	ANKRD13D	protein_coding	ankyrin repeat domain 13D [Source:HGNC Symbol;Acc:HGNC:27880]
PLAUR	1.7308	#N/A	1.68322	1.3032	1.66017	2.21348	1.11623	2.27749	1.11206	3.71011	0.628736	0.582599	1.11754	1.34038	1.10674	0.904474	1.57004	#N/A	1.43071	#N/A	#N/A	#N/A	2.34947	0.79863	1.17302	#N/A	#N/A	#N/A	#N/A	#N/A	3.31586	0.732634	2.13358	1.64128	6.27397	0.604655	5.3292	9.35365	6.20124	6.48262	8.05054	7.67035	6.64026	7.5561	6.97964	5.17273	6.28251	6.91972	1.12064	6.0344	6.82072	2.53801	1.97385	0.92075	2.17613	0.822322	0.450005	0.876589	0.973218	#N/A	1.73933	2.3766	0.931366	52	ENSG00000011422	PLAUR	protein_coding	plasminogen activator, urokinase receptor [Source:HGNC Symbol;Acc:HGNC:9053]
MTM1	1.57817	#N/A	0.66155	0.563988	1.04696	0.775412	1.62184	#N/A	0.900357	1.10843	#N/A	#N/A	0.611274	1.41293	1.63723	1.78746	1.72065	1.38244	2.33293	1.35996	1.54251	0.845289	1.55447	1.59645	1.40607	#N/A	#N/A	#N/A	#N/A	#N/A	1.58866	1.67189	1.3914	1.19597	1.00316	2.7126	0.916615	1.0409	1.07615	0.991743	0.969202	1.00935	1.04696	1.15102	0.930112	1.08693	1.06005	1.01137	1.63068	1.22961	0.938718	1.31105	1.19896	0.985995	1.30436	2.13699	1.71151	1.17743	1.35818	#N/A	1.85156	#N/A	1.68148	52	ENSG00000171100	MTM1	protein_coding	myotubularin 1 [Source:HGNC Symbol;Acc:HGNC:7448]
RUNX3	0.288148	#N/A	3.84005	1.53662	0.46859	0.434625	0.34488	0.612675	0.254663	1.16116	0.239302	0.290057	0.725548	6.49215	0.695328	1.03148	0.71178	0.433977	0.346091	0.211233	0.263198	0.255273	0.749036	0.257388	0.246744	#N/A	#N/A	#N/A	#N/A	#N/A	4.96357	0.214223	0.492808	0.347146	7.22275	0.170426	5.72492	7.58041	6.59365	6.7306	8.56554	0.817345	6.43298	5.90977	5.17011	0.45596	6.53896	7.45392	0.424871	6.55978	7.74283	5.71502	1.61352	0.330454	0.308797	0.252299	#N/A	#N/A	0.381205	#N/A	0.435185	#N/A	#N/A	52	ENSG00000020633	RUNX3	protein_coding	RUNX family transcription factor 3 [Source:HGNC Symbol;Acc:HGNC:10473]
RPS6KC1	0.965593	#N/A	0.488076	0.622854	0.65542	1.02224	0.816069	0.902357	1.27063	0.614468	1.42194	0.816287	0.577715	0.586452	0.319147	0.405353	#N/A	0.580462	0.691356	0.816444	#N/A	0.891415	0.564038	0.974059	#N/A	0.705318	#N/A	#N/A	#N/A	#N/A	0.49077	0.545225	0.594476	0.728195	0.55911	#N/A	0.49638	0.49711	0.560633	0.515101	0.470126	0.847892	0.481185	0.634394	0.637105	0.951865	0.529213	0.565326	1.29007	0.553037	0.470226	0.383609	0.453541	0.620319	0.661291	0.827721	1.69743	0.565239	0.856345	#N/A	0.609436	1.22257	#N/A	52	ENSG00000136643	RPS6KC1	protein_coding	ribosomal protein S6 kinase C1 [Source:HGNC Symbol;Acc:HGNC:10439]
#286071	2.44305	#N/A	1.28659	1.15247	1.71626	2.08881	1.64761	1.24049	1.10226	2.57304	1.7338	2.90488	#N/A	1.16284	1.12221	2.28219	2.07627	1.7652	2.60747	1.98698	#N/A	1.5266	1.6065	3.30429	#N/A	#N/A	#N/A	#N/A	#N/A	#N/A	1.5713	1.52211	1.82262	2.03654	1.99772	2.11512	3.76952	3.47175	5.03858	4.00134	2.69315	0.77246	6.49379	4.34182	5.96598	2.98646	5.63684	4.38765	#N/A	6.09853	1.27661	1.15378	3.02984	4.52283	2.40774	1.57331	1.11758	#N/A	2.12695	0.942422	2.09243	1.02446	1.31119	52	ENSG00000286071		lncRNA	disrupted in schizophrenia 2
TRPV4	0.351055	#N/A	3.51509	2.97505	0.730757	0.406668	0.452287	1.19595	0.375535	2.51971	0.34195	0.342692	1.26139	2.58783	0.912106	2.02423	0.936819	0.683082	0.575271	#N/A	#N/A	0.384288	1.57874	#N/A	0.384671	#N/A	#N/A	#N/A	#N/A	#N/A	3.77387	#N/A	1.0266	0.589274	8.34911	0.286723	4.34901	6.09421	4.74676	6.42586	5.99429	5.47351	5.26856	5.84774	4.70317	0.776562	4.97951	5.6986	0.404415	4.36649	6.51221	3.49916	2.90104	0.464366	0.414691	0.353968	0.259355	0.322528	0.40823	#N/A	0.664614	0.556925	0.350316	52	ENSG00000111199	TRPV4	protein_coding	transient receptor potential cation channel subfamily V member 4 [Source:HGNC Symbol;Acc:HGNC:18083]
LOXL3	1.74172	0.725235	3.25402	4.22735	3.73591	3.94517	4.74085	3.69508	1.93517	4.57674	3.8433	3.77663	1.73594	#N/A	#N/A	0.643303	2.05261	#N/A	#N/A	#N/A	#N/A	#N/A	1.30816	0.983537	#N/A	2.15002	#N/A	#N/A	#N/A	1.02235	2.78563	1.77821	2.93272	3.13003	5.58448	2.73316	6.35189	7.16161	6.09471	5.87825	7.30119	5.26947	6.27232	5.97139	5.71354	7.95435	6.18894	7.39239	3.57738	6.23971	5.99785	1.24037	1.61133	1.65005	1.81924	1.41453	0.794814	1.6027	2.31836	1.80532	2.20898	4.84227	2.40169	52	ENSG00000115318	LOXL3	protein_coding	lysyl oxidase like 3 [Source:HGNC Symbol;Acc:HGNC:13869]
PPP2R5C	0.892927	#N/A	0.566762	0.587526	0.739699	0.991487	0.835025	0.49483	0.98567	0.534011	1.3454	1.4142	0.631913	0.484299	0.527438	0.380893	0.628235	0.639502	0.708131	1.02098	1.00237	0.811909	0.688033	0.961231	0.66044	#N/A	#N/A	#N/A	#N/A	#N/A	0.6288	#N/A	0.697177	0.752178	0.495017	#N/A	0.459791	0.491135	0.635676	0.573424	0.43545	0.436798	0.475483	0.633618	0.625864	0.728517	0.538327	0.590883	1.28295	0.551724	0.563787	0.422415	0.429881	0.743192	1.04942	0.798826	1.83021	1.4777	0.823346	1.48953	#N/A	#N/A	#N/A	52	ENSG00000078304	PPP2R5C	protein_coding	protein phosphatase 2 regulatory subunit B'gamma [Source:HGNC Symbol;Acc:HGNC:9311]
C5AR1	0.988118	0.256512	3.67435	3.0455	4.1793	3.03773	2.23948	3.68444	2.56063	2.13417	0.997461	1.04052	2.3532	1.62572	1.20612	1.85875	0.955349	1.67205	#N/A	#N/A	1.32179	#N/A	1.53186	0.995377	1.28857	0.475392	#N/A	#N/A	#N/A	#N/A	2.30155	#N/A	2.16585	2.30689	1.44623	1.50418	2.57487	2.23608	2.82063	2.18046	1.99271	1.53092	2.93214	2.34996	3.16751	2.03977	2.52591	2.92506	0.653624	2.73344	1.85659	#N/A	1.28402	#N/A	1.39341	1.31513	0.690782	#N/A	0.822852	0.450244	1.6191	1.48347	0.940721	52	ENSG00000197405	C5AR1	protein_coding	complement C5a receptor 1 [Source:HGNC Symbol;Acc:HGNC:1338]
TNFSF13B	1.50165	#N/A	1.73062	2.06209	1.88773	1.86052	1.77617	1.52969	1.83042	2.94227	1.55279	3.13879	1.15832	1.12032	0.96703	0.871989	1.54153	1.38896	1.2731	1.30697	#N/A	1.10934	1.7663	#N/A	1.24059	0.840322	#N/A	#N/A	#N/A	#N/A	1.59296	#N/A	1.39885	2.45798	2.51482	2.63372	2.286	2.39668	2.25769	2.26159	2.39263	2.81202	2.04969	2.06803	2.11104	3.86954	2.25395	2.687	1.25517	2.09058	2.4057	#N/A	1.02311	2.12758	1.5464	#N/A	1.33381	#N/A	0.963922	2.03669	2.08103	1.02693	1.52204	52	ENSG00000102524	TNFSF13B	protein_coding	TNF superfamily member 13b [Source:HGNC Symbol;Acc:HGNC:11929]
NSUN7	1.04665	0.215207	1.45056	0.988192	1.14787	1.09341	0.818668	0.902866	#N/A	1.88711	0.646565	0.433112	1.16567	1.36123	2.46267	1.38515	1.31634	2.25181	1.02417	0.438597	0.791776	0.789276	1.65789	0.747082	0.808963	#N/A	#N/A	#N/A	0.327866	0.28631	0.817869	#N/A	0.869402	1.17619	3.3546	0.576572	3.88566	3.44391	4.00154	3.44661	2.75943	1.40703	4.27076	5.10735	5.61725	1.55034	3.76676	3.39059	#N/A	4.10334	3.08001	#N/A	#N/A	1.34292	#N/A	0.810505	0.384871	#N/A	0.762001	#N/A	1.40414	1.25714	0.760373	52	ENSG00000179299	NSUN7	protein_coding	NOP2/Sun RNA methyltransferase family member 7 [Source:HGNC Symbol;Acc:HGNC:25857]
PAN3	0.679794	#N/A	#N/A	0.485669	0.635184	0.52545	0.515623	0.358008	0.48942	1.16621	1.16074	1.01127	0.351672	0.309068	0.597489	0.466499	0.633652	0.513981	0.830768	#N/A	0.85264	0.792591	0.887435	0.710542	0.475652	0.534033	#N/A	#N/A	#N/A	#N/A	0.329162	0.659738	0.484096	0.776362	1.49887	1.79868	1.50842	1.45147	1.4802	1.45545	1.40719	1.64773	1.38988	1.54371	1.52103	1.593	1.43316	1.49928	2.24465	1.4363	1.35758	#N/A	0.490543	0.908634	#N/A	0.703545	1.10289	#N/A	0.465397	0.803919	0.894527	0.595154	#N/A	52	ENSG00000152520	PAN3	protein_coding	poly(A) specific ribonuclease subunit PAN3 [Source:HGNC Symbol;Acc:HGNC:29991]
NUDT16-DT	1.29527	#N/A	1.044	1.65199	1.83256	2.14978	1.82892	1.55152	1.93052	1.17335	1.04088	1.45771	1.7684	1.1602	1.10631	1.17655	1.64082	1.36713	1.49952	#N/A	1.78543	1.60688	1.24995	#N/A	#N/A	#N/A	#N/A	#N/A	#N/A	#N/A	1.07865	1.65055	1.61118	2.07676	1.31822	1.47741	1.16365	1.28931	1.30973	1.37127	1.36991	1.19286	1.15406	1.12433	1.05909	1.20755	0.871139	1.26771	#N/A	1.33394	1.2771	1.16425	1.18478	1.66626	1.77546	#N/A	3.93279	1.69153	1.6081	1.88558	1.64725	3.10382	3.47249	52	ENSG00000250608	NUDT16-DT	lncRNA	NUDT16 divergent transcript [Source:HGNC Symbol;Acc:HGNC:27947]
AADACL2-AS1#242908	0.468964	0.145189	4.75827	0.946799	1.27494	0.557252	0.487638	3.29861	#N/A	3.51951	0.454356	0.336569	1.93331	4.53094	1.505	#N/A	#N/A	2.86088	0.784114	#N/A	#N/A	0.728709	2.21894	#N/A	0.485705	0.423244	#N/A	#N/A	#N/A	#N/A	3.85037	#N/A	2.81962	1.08846	5.37168	0.387688	3.49299	5.86443	4.45313	4.30403	6.16216	3.53502	6.78326	5.2712	5.20195	3.56484	5.1101	5.46962	1.10091	5.6424	7.40466	3.42515	2.29508	0.874098	0.693488	0.486449	0.323288	0.585954	0.71141	0.299215	0.792344	0.917619	0.498714	52	ENSG00000242908	AADACL2-AS1	lncRNA	AADACL2 antisense RNA 1 [Source:HGNC Symbol;Acc:HGNC:50301]
SGMS2	#N/A	1.51581	4.08077	2.31629	4.16712	4.00938	6.07895	1.54805	4.50509	1.88271	4.7658	1.2529	1.9646	1.17307	#N/A	0.859637	#N/A	1.22812	1.17606	#N/A	1.17904	1.10544	1.60599	1.45211	0.808553	1.02898	#N/A	#N/A	#N/A	#N/A	1.47558	1.11194	1.47528	1.43729	1.42115	#N/A	1.77682	1.40513	1.22898	1.80901	1.5621	0.994068	1.17964	1.50409	1.26177	2.02632	0.911467	1.27445	#N/A	1.35474	0.796586	1.56515	0.840246	1.48833	1.49827	2.08901	2.04381	1.91471	1.30139	#N/A	1.28891	6.94278	4.16155	52	ENSG00000164023	SGMS2	protein_coding	sphingomyelin synthase 2 [Source:HGNC Symbol;Acc:HGNC:28395]
PLA2G4A	#N/A	1.15637	5.59849	1.92562	4.61854	5.04383	4.50498	2.32145	5.89495	4.78057	2.70587	3.83082	2.45353	1.09314	#N/A	#N/A	0.902567	0.680065	1.08783	#N/A	#N/A	1.10583	1.99282	1.24475	1.72307	#N/A	#N/A	#N/A	#N/A	#N/A	4.29476	5.29316	4.94708	3.17995	8.72414	6.37341	8.07884	7.96711	7.87542	9.97415	10.2332	8.83818	11.1174	6.34999	10.1732	8.37934	9.14732	12.1152	2.24195	8.42771	8.12853	5.18376	0.816303	1.94428	4.65427	3.39801	#N/A	3.54232	2.52305	1.96576	4.26724	6.88359	3.55598	52	ENSG00000116711	PLA2G4A	protein_coding	phospholipase A2 group IVA [Source:HGNC Symbol;Acc:HGNC:9035]
APBB1IP	#N/A	#N/A	4.98676	4.17154	4.74964	4.96032	5.49117	4.14258	3.56676	3.35629	6.21746	6.41015	3.70273	2.73469	#N/A	1.19038	2.6623	2.55027	3.04462	2.55256	#N/A	2.04469	2.03376	2.79084	1.47885	#N/A	#N/A	#N/A	#N/A	#N/A	4.9018	4.18774	6.00297	4.02859	9.94193	7.4812	6.24159	9.43508	6.50903	7.60199	9.90169	8.24094	8.40787	7.20782	8.32775	5.82328	7.278	7.73896	4.53623	7.43602	8.17945	4.74041	3.55882	2.65508	4.71674	4.84257	2.00533	3.90041	2.85714	1.85638	2.86926	#N/A	#N/A	52	ENSG00000077420	APBB1IP	protein_coding	amyloid beta precursor protein binding family B member 1 interacting protein [Source:HGNC Symbol;Acc:HGNC:17379]
RASGEF1B	#N/A	#N/A	3.1724	3.48811	4.26157	4.13755	3.19102	2.89926	3.13289	2.6168	4.77692	#N/A	1.20854	1.93356	2.244	#N/A	1.00936	1.82996	1.28145	#N/A	1.7231	1.80193	2.06224	1.95192	2.05865	2.56829	#N/A	1.32883	#N/A	#N/A	2.48689	2.32265	2.35999	2.18142	3.26202	3.73134	2.92522	3.53231	3.79172	3.25063	3.22031	3.21349	3.50167	3.38691	3.04633	3.8316	3.53446	3.60996	#N/A	3.8486	3.53752	1.07565	#N/A	1.94846	1.28771	1.76391	1.70665	1.22591	2.36282	#N/A	1.3697	3.19715	1.91975	52	ENSG00000138670	RASGEF1B	protein_coding	RasGEF domain family member 1B [Source:HGNC Symbol;Acc:HGNC:24881]
SYT17	#N/A	#N/A	3.1482	5.33094	3.96128	4.82013	3.17577	2.73486	3.31738	3.30651	1.67025	#N/A	2.27847	1.2174	2.28066	1.73227	2.83808	1.35492	1.84978	1.32067	2.66886	1.16526	1.64436	#N/A	1.99396	1.17549	#N/A	#N/A	#N/A	1.09394	#N/A	#N/A	#N/A	#N/A	4.54381	4.32405	3.77691	4.31791	4.33927	3.95892	4.36388	4.78117	3.93306	4.26587	4.49372	3.63829	3.72792	4.37235	2.74104	4.44839	4.23099	2.51027	3.0445	3.22565	1.56716	2.34095	2.03833	2.35411	2.50927	1.17942	3.08877	4.11819	5.29855	52	ENSG00000103528	SYT17	protein_coding	synaptotagmin 17 [Source:HGNC Symbol;Acc:HGNC:24119]
ZBTB1	#N/A	#N/A	1.2652	1.21307	1.3347	1.73745	1.01568	1.12918	2.43322	0.891257	2.78027	1.09739	1.14251	0.335922	#N/A	0.523479	#N/A	0.564222	0.651991	1.12607	0.781089	#N/A	0.695128	1.15729	0.882389	0.729131	#N/A	#N/A	0.710447	#N/A	0.54331	#N/A	0.75965	0.812596	0.892304	1.23107	0.754521	0.868944	0.88277	0.863885	0.868059	0.870158	0.730004	0.973872	0.840805	1.04682	0.719235	0.848493	0.853342	0.853802	0.802155	0.709931	0.994261	1.52886	0.856172	1.43303	1.83562	0.843662	0.800497	#N/A	1.1955	0.813194	#N/A	52	ENSG00000126804	ZBTB1	protein_coding	zinc finger and BTB domain containing 1 [Source:HGNC Symbol;Acc:HGNC:20259]
#286330	#N/A	#N/A	0.220065	0.163754	0.199547	0.177409	0.128656	0.217438	0.153078	0.241057	0.147795	0.124164	0.174873	0.485931	0.220422	0.224281	0.144401	0.206814	0.1903	0.150795	0.165594	0.171365	0.178149	0.141218	0.151484	#N/A	#N/A	#N/A	#N/A	#N/A	0.403569	0.134573	0.183255	0.159834	0.655576	0.0913632	0.523922	1.04565	0.29575	1.1089	1.17025	0.17125	3.9982	0.258827	0.226098	0.203812	1.09314	0.207302	#N/A	0.258591	0.49436	0.262072	0.226184	0.191206	0.159823	0.143056	#N/A	0.152269	0.161011	#N/A	0.201989	#N/A	0.0855523	52	ENSG00000286330		lncRNA	novel transcript
UAP1L1	#N/A	#N/A	3.8552	1.89103	0.57219	0.341944	0.303727	2.74747	#N/A	2.70887	0.294137	0.222293	1.24907	2.4295	2.66944	1.93266	0.744824	1.12273	0.567174	#N/A	0.409487	#N/A	2.30732	0.4324	0.359086	0.204868	#N/A	#N/A	0.141399	#N/A	1.37033	0.348585	1.19095	0.726657	3.34086	0.355387	4.00099	4.09231	4.19058	3.47738	4.29967	3.31485	4.1111	4.60343	6.24698	1.28333	3.64766	4.09661	0.30016	4.77212	3.74414	1.98326	2.04379	0.644194	0.774418	0.374475	0.208322	0.387383	0.566414	#N/A	#N/A	0.621626	#N/A	52	ENSG00000197355	UAP1L1	protein_coding	UDP-N-acetylglucosamine pyrophosphorylase 1 like 1 [Source:HGNC Symbol;Acc:HGNC:28082]
ZFY	#N/A	#N/A	0.203884	0.158961	0.148796	0.139121	0.126464	0.169463	0.112223	0.199509	0.114611	0.0972043	0.160825	0.222523	0.184683	0.169917	0.128659	0.160621	0.132328	0.115657	0.128671	0.132156	0.175589	0.108923	0.103807	#N/A	#N/A	#N/A	#N/A	#N/A	0.178454	0.0772242	0.160341	0.136787	0.214534	#N/A	0.242688	0.223764	0.234311	0.248786	0.277972	0.203401	0.256214	0.215653	0.207177	0.164332	0.240344	0.248823	0.147092	0.252185	0.250029	0.222637	0.17877	0.141628	0.138068	0.129407	#N/A	0.113206	0.128557	0.0758255	0.151156	#N/A	#N/A	52	ENSG00000067646	ZFY	protein_coding	zinc finger protein Y-linked [Source:HGNC Symbol;Acc:HGNC:12870]
#259188	#N/A	#N/A	6.43111	0.502726	0.366744	0.366176	0.378089	0.588041	0.282279	1.3088	0.23999	0.206897	0.84133	5.83138	0.656062	2.31852	0.496076	0.616979	0.337996	0.207774	0.306956	0.252142	0.481268	0.248081	0.272355	0.141837	#N/A	#N/A	#N/A	#N/A	5.26366	#N/A	0.446143	0.343831	8.14814	0.18793	7.55757	0.531936	0.511467	7.70253	10.8287	0.818335	9.20169	5.80511	6.03584	0.449317	7.40397	0.516214	0.266577	0.530405	0.50972	0.94949	1.12279	#N/A	0.61711	0.311282	0.212897	#N/A	0.379293	#N/A	0.52996	0.338726	#N/A	52	ENSG00000259188		lncRNA	novel transcript, antisense to ATP8B4
DENND11#257093	#N/A	#N/A	0.511124	#N/A	#N/A	0.6964	0.828148	1.09664	#N/A	1.0223	1.01998	1.07449	0.761646	1.43439	1.75674	1.47599	1.94516	1.82566	1.98772	2.59944	1.25735	1.91568	1.68462	1.87504	1.51909	0.961865	#N/A	#N/A	0.990704	#N/A	1.56204	1.65495	1.65685	1.67897	0.891328	1.13107	1.03621	1.07707	1.17865	0.97313	0.782038	0.945106	1.27559	1.02097	1.21205	1.4996	1.29321	1.28376	0.739307	1.26453	0.885011	0.638444	0.871177	1.09787	1.02056	1.39887	2.33697	#N/A	#N/A	1.58305	0.77238	1.57291	#N/A	52	ENSG00000257093	DENND11	protein_coding	DENN domain containing 11 [Source:HGNC Symbol;Acc:HGNC:29472]
PILRA	#N/A	#N/A	2.25767	2.06981	2.25651	2.35814	2.04221	1.49184	1.69894	1.00279	2.10577	1.85623	1.71808	1.90791	2.38929	1.32321	2.41905	1.56388	#N/A	1.30268	1.2287	2.41297	1.71547	2.15309	0.889084	#N/A	#N/A	#N/A	#N/A	#N/A	1.8778	1.8268	1.59526	1.80417	0.663599	#N/A	0.65849	0.836572	0.677618	0.799969	0.822391	1.08556	0.899884	0.725278	1.24031	0.784444	0.841037	1.09768	#N/A	0.97027	1.04458	1.15401	1.19166	1.93729	1.21531	1.28379	1.64745	1.18619	0.92411	#N/A	0.976604	2.31578	1.26924	52	ENSG00000085514	PILRA	protein_coding	paired immunoglobin like type 2 receptor alpha [Source:HGNC Symbol;Acc:HGNC:20396]
#287778	#N/A	#N/A	4.05036	3.25764	2.58486	3.29703	4.11804	1.28146	1.88248	4.50884	2.85363	3.89639	2.18202	#N/A	1.84015	2.64364	1.86329	#N/A	1.01428	2.43875	1.67672	#N/A	1.09021	#N/A	#N/A	1.63945	#N/A	#N/A	1.7148	#N/A	5.37538	3.94002	7.3442	5.63186	6.94724	3.3573	7.50869	7.66949	6.86662	7.10727	9.63045	6.29812	8.24918	6.9295	9.32313	5.59814	6.50237	7.50885	4.53484	7.94667	7.03162	4.8186	0.780172	2.96052	3.43501	2.43451	#N/A	1.87104	2.58437	1.27591	3.63988	4.41597	4.25281	52	ENSG00000287778		lncRNA	novel transcript, antisense to HS3ST1
CSGALNACT1	4.77948	1.39748	#N/A	#N/A	#N/A	#N/A	#N/A	#N/A	#N/A	1.45411	#N/A	0.605973	#N/A	1.931	3.83549	2.84077	2.64722	1.62049	2.37658	3.09222	3.50467	2.35353	2.36697	2.51711	1.37624	1.00688	#N/A	#N/A	2.25326	4.60772	4.75211	2.867	4.59038	4.45719	9.52155	6.76422	7.23193	8.43266	6.41642	7.19828	9.76023	7.61266	7.98393	7.29392	8.1333	5.61396	7.03869	8.13675	2.55166	6.58305	8.10065	3.7778	3.06669	#N/A	3.566	3.12461	3.64578	3.34728	0.927341	2.49878	2.75436	0.704948	1.22038	51	ENSG00000147408	CSGALNACT1	protein_coding	chondroitin sulfate N-acetylgalactosaminyltransferase 1 [Source:HGNC Symbol;Acc:HGNC:24290]
CD74	9.04662	#N/A	#N/A	0.58306	#N/A	#N/A	#N/A	#N/A	#N/A	2.5448	#N/A	1.06435	#N/A	8.47502	7.53147	9.47045	5.26034	8.42401	6.91034	5.24013	8.49678	5.02859	5.80631	8.43854	2.63315	1.50244	#N/A	#N/A	#N/A	2.98382	8.72187	3.8506	6.54399	6.3566	13.8935	8.57713	10.6007	14.3836	8.7265	9.93858	13.2399	9.88376	11.2356	8.9605	12.3338	10.7713	10.3908	14.5333	4.55839	11.9922	14.3562	5.75225	2.85876	2.07933	3.69075	4.98923	2.23391	4.06274	0.868153	3.41533	3.04626	3.23689	2.64194	51	ENSG00000019582	CD74	protein_coding	CD74 molecule [Source:HGNC Symbol;Acc:HGNC:1697]
FLI1	4.04504	0.840571	#N/A	#N/A	#N/A	#N/A	#N/A	#N/A	#N/A	1.7897	#N/A	1.25226	0.473843	4.59294	4.39476	4.20933	4.64874	4.36145	4.30835	4.92287	5.09612	3.88159	4.3725	4.90374	1.79298	1.48605	#N/A	#N/A	#N/A	#N/A	6.08586	2.83546	6.35327	4.79196	9.0649	9.99634	7.31668	9.10205	7.09755	7.8723	10.5819	8.31436	8.89961	7.61719	9.80748	8.34396	8.19598	8.66125	4.90671	7.47801	9.07341	2.99844	3.40074	2.99383	3.42458	2.89836	3.37008	2.57662	1.35601	3.60986	3.63764	0.900058	0.613702	51	ENSG00000151702	FLI1	protein_coding	Fli-1 proto-oncogene, ETS transcription factor [Source:HGNC Symbol;Acc:HGNC:3749]
TLE4	2.96565	2.53999	1.43435	1.50208	1.34063	1.75973	1.44276	1.63207	2.07718	0.483326	1.62613	1.68122	1.22748	1.9081	2.55419	2.65373	2.25749	2.29081	2.34655	3.12664	2.84915	2.73223	1.09607	3.22763	1.71204	#N/A	#N/A	0.440489	0.739893	2.5131	#N/A	#N/A	#N/A	#N/A	0.428702	#N/A	#N/A	0.355938	0.346526	#N/A	#N/A	#N/A	0.284999	0.747139	0.4823	0.563543	0.358545	0.351712	0.954087	0.325238	#N/A	1.855	2.00422	2.32033	2.31768	2.25191	3.30066	2.90665	1.73089	2.20775	1.17477	1.05285	0.814651	51	ENSG00000106829	TLE4	protein_coding	TLE family member 4, transcriptional corepressor [Source:HGNC Symbol;Acc:HGNC:11840]
ABCA6	2.68666	6.63511	8.71693	6.44772	7.59355	7.16751	7.62909	5.95141	5.47314	3.50559	5.97971	3.91031	3.53378	#N/A	0.647689	#N/A	#N/A	#N/A	#N/A	#N/A	#N/A	#N/A	#N/A	0.569765	#N/A	1.83235	#N/A	#N/A	1.70505	5.67671	3.41435	4.29417	3.59998	3.76021	3.06603	3.8663	3.46358	3.20682	3.67916	3.40812	3.27908	2.88657	3.31408	3.44765	3.37088	3.67073	2.99642	3.42598	3.16863	3.17228	3.16268	2.9803	4.77528	4.2781	3.97589	3.31547	4.1692	3.46076	3.72304	1.83365	3.3669	6.62076	6.63075	51	ENSG00000154262	ABCA6	protein_coding	ATP binding cassette subfamily A member 6 [Source:HGNC Symbol;Acc:HGNC:36]
ARHGAP22	5.81309	1.53639	5.64892	4.7692	6.24159	5.01557	6.35067	6.36608	8.49575	4.14353	3.46593	4.81893	3.63011	#N/A	0.602215	0.580192	1.66072	#N/A	#N/A	#N/A	#N/A	#N/A	#N/A	#N/A	#N/A	1.68731	#N/A	#N/A	#N/A	4.76524	5.11428	4.66444	4.271	4.79523	7.70539	8.27044	6.44873	7.45509	6.83948	7.34147	8.33333	6.83472	6.76265	6.0151	6.69701	5.5857	5.80316	6.44564	3.0967	6.37091	5.10761	3.70894	3.35588	4.31763	4.57927	3.03883	6.25025	3.50627	3.49625	2.06584	4.44466	5.57815	5.28316	51	ENSG00000128805	ARHGAP22	protein_coding	Rho GTPase activating protein 22 [Source:HGNC Symbol;Acc:HGNC:30320]
PSD3	2.62492	3.56655	1.48253	0.667108	1.55631	1.40275	2.4196	2.45818	1.32591	2.2361	2.23792	2.0246	0.448875	#N/A	#N/A	0.533705	#N/A	0.402961	#N/A	0.760485	0.535885	#N/A	0.951906	0.843052	0.77132	2.17464	#N/A	0.869067	2.15581	3.64257	0.520461	0.86061	0.865267	1.0845	7.46954	5.82443	6.47715	7.46174	6.68289	7.43049	7.30636	5.87452	7.55514	5.83477	7.06547	5.43772	5.97629	6.38076	2.78171	6.57966	6.85701	#N/A	1.15847	0.567494	#N/A	#N/A	2.16742	#N/A	#N/A	#N/A	0.779961	4.90616	4.8265	51	ENSG00000156011	PSD3	protein_coding	pleckstrin and Sec7 domain containing 3 [Source:HGNC Symbol;Acc:HGNC:19093]
CPNE8	3.333	2.25181	#N/A	#N/A	#N/A	#N/A	#N/A	#N/A	#N/A	2.26122	#N/A	1.68753	#N/A	1.80124	1.63643	1.38433	1.91724	1.56837	1.92966	2.38536	1.81978	1.70528	2.39054	2.31145	1.21234	2.04428	#N/A	#N/A	0.682582	#N/A	1.7126	1.90172	1.79786	2.18701	10.3895	8.91976	7.92782	10.7122	7.11381	7.76485	10.7822	8.65607	9.53936	7.557	8.98483	10.6079	8.14498	8.58709	3.35958	8.38781	9.2917	1.29439	1.70722	1.5837	2.18372	1.78892	1.77629	1.50308	0.97982	1.54168	2.36668	2.15493	3.26255	51	ENSG00000139117	CPNE8	protein_coding	copine 8 [Source:HGNC Symbol;Acc:HGNC:23498]
HLA-DRA#204287	4.29113	#N/A	#N/A	0.521015	#N/A	#N/A	#N/A	#N/A	#N/A	2.53771	#N/A	1.45893	#N/A	7.32296	5.8516	7.14515	5.86335	9.41042	7.9767	6.14347	7.48093	4.92576	5.18286	5.16984	2.1069	1.56659	#N/A	#N/A	#N/A	2.02912	7.82255	2.87758	5.54537	6.11437	12.8729	7.05469	9.10481	10.8238	8.05569	9.34295	13.7997	11.8409	12.3044	8.21328	8.20321	9.70262	11.3947	11.1257	4.2933	13.5057	13.356	6.36319	3.06294	2.35616	3.47158	2.6586	1.72448	3.34579	0.972608	3.97971	2.4487	3.65909	2.91519	51	ENSG00000204287	HLA-DRA	protein_coding	major histocompatibility complex, class II, DR alpha [Source:HGNC Symbol;Acc:HGNC:4947]
ABR#159842	2.08645	#N/A	#N/A	#N/A	#N/A	#N/A	#N/A	#N/A	#N/A	1.75383	#N/A	1.56082	0.760123	1.7673	0.852255	1.94632	2.34811	2.02167	1.82491	2.10233	2.24242	1.7545	2.29579	2.3474	1.07496	1.37674	#N/A	#N/A	#N/A	0.965287	2.10322	1.74145	1.96895	2.40194	2.92013	2.86515	3.23407	3.34255	4.45647	3.35749	3.12527	2.67061	4.9036	3.92715	4.7907	3.62144	4.35307	4.06366	2.96229	4.99201	3.25681	2.10959	0.459735	2.01985	2.64146	2.70347	0.979994	2.07927	0.432407	2.88031	2.39943	1.48131	1.23398	51	ENSG00000159842	ABR	protein_coding	ABR activator of RhoGEF and GTPase [Source:HGNC Symbol;Acc:HGNC:81]
MYO9B	2.94772	#N/A	#N/A	0.420958	#N/A	#N/A	#N/A	1.0077	0.867928	1.76528	#N/A	0.944905	0.847837	1.47571	0.715631	1.2755	1.79232	1.78223	1.44908	1.84513	1.22887	1.78636	1.81502	2.17586	1.2762	0.729662	#N/A	#N/A	#N/A	#N/A	1.75784	2.07913	2.05474	2.0037	3.25901	3.40158	2.98544	3.41289	3.18848	3.19779	3.18792	3.02133	3.38298	3.31527	3.22235	3.72646	3.32711	3.52976	3.79318	3.26872	3.20074	0.896505	0.703724	0.592052	1.07358	1.41263	0.986559	0.867659	0.941488	1.35374	1.46477	#N/A	#N/A	51	ENSG00000099331	MYO9B	protein_coding	myosin IXB [Source:HGNC Symbol;Acc:HGNC:7609]
HPCAL1	3.24602	2.7297	#N/A	#N/A	#N/A	#N/A	#N/A	#N/A	#N/A	1.95797	#N/A	1.35366	0.534957	1.08196	2.23753	3.10021	2.3645	1.18191	1.02194	2.12352	2.42557	1.53211	2.29158	1.31448	0.964643	2.09098	#N/A	#N/A	#N/A	#N/A	1.984	3.04503	2.67959	2.67933	5.15404	5.06494	4.82673	5.22471	5.82145	5.49594	5.57547	4.41246	6.27613	4.93291	6.33846	4.45056	5.4392	5.70437	3.51889	5.81108	5.33607	3.24949	2.64752	3.22503	3.37272	3.38913	1.61969	2.7241	0.831119	2.98464	3.11141	0.669237	1.21627	51	ENSG00000115756	HPCAL1	protein_coding	hippocalcin like 1 [Source:HGNC Symbol;Acc:HGNC:5145]
MLKL	4.39019	0.760638	#N/A	#N/A	#N/A	#N/A	#N/A	#N/A	#N/A	2.74417	1.41577	1.60572	1.40845	2.99844	3.06465	2.37671	5.03696	2.69855	2.41972	2.62217	3.76656	2.84877	2.97819	3.77434	2.72748	1.0807	#N/A	#N/A	#N/A	#N/A	3.43133	1.72628	3.80294	4.17192	11.4841	6.17666	7.31727	7.37875	6.91089	6.62455	9.23453	7.61617	7.85163	6.06091	6.81876	6.0486	6.65883	7.4957	5.17214	7.82091	9.85893	2.47621	3.20153	2.19862	2.29036	1.97921	1.74972	2.26769	2.08242	2.0087	2.51618	2.12724	#N/A	51	ENSG00000168404	MLKL	protein_coding	mixed lineage kinase domain like pseudokinase [Source:HGNC Symbol;Acc:HGNC:26617]
TNFRSF14#157873	3.76369	#N/A	#N/A	0.603292	#N/A	#N/A	#N/A	#N/A	#N/A	2.99875	1.11501	1.68085	1.14808	0.819101	1.42671	1.0732	1.7516	0.892938	1.61139	#N/A	1.07264	1.28194	1.78011	2.25201	1.10484	1.2141	#N/A	0.772334	1.05751	#N/A	2.55385	2.87633	2.50516	3.29756	11.8968	6.64588	8.37618	12.2932	7.27405	9.85775	11.3716	8.51407	9.02373	7.91757	10.3087	8.60059	8.10325	9.16934	5.50995	9.12671	10.3017	1.41375	1.71175	1.05434	1.21662	2.19718	2.13198	1.98767	1.67057	#N/A	2.40414	0.851865	#N/A	51	ENSG00000157873	TNFRSF14	protein_coding	TNF receptor superfamily member 14 [Source:HGNC Symbol;Acc:HGNC:11912]
NLK	1.77091	#N/A	#N/A	#N/A	#N/A	0.661086	0.487107	#N/A	0.94515	1.05149	0.804766	#N/A	#N/A	1.34882	1.17663	1.49457	0.968462	1.36652	1.87463	1.98287	1.47539	1.50639	1.44872	1.61479	1.14638	#N/A	#N/A	#N/A	#N/A	#N/A	1.24947	1.01142	1.14589	1.44298	1.43919	2.0116	1.4479	1.36364	1.42079	1.44795	1.44097	1.615	1.33112	1.4734	1.56367	1.86083	1.27587	1.50601	2.18667	1.42485	1.44697	0.80417	0.897744	0.960716	1.47453	1.51333	2.3001	1.19702	0.847669	1.21745	1.23831	1.38779	1.37222	51	ENSG00000087095	NLK	protein_coding	nemo like kinase [Source:HGNC Symbol;Acc:HGNC:29858]
AGPAT4	2.60786	1.21777	0.494776	0.572095	0.793872	#N/A	1.20204	#N/A	#N/A	2.86547	1.18743	2.29438	1.2988	0.956403	0.554555	0.67294	1.06463	0.935112	0.863545	#N/A	1.18431	1.09294	1.21761	#N/A	1.21423	1.98281	#N/A	#N/A	#N/A	#N/A	1.92335	1.51881	1.79507	2.59842	7.74608	7.6577	6.36127	7.43379	6.55982	6.33647	8.10405	6.54984	7.87368	6.25969	6.15338	7.11939	6.73628	7.26316	3.08229	6.72258	7.29904	1.28042	1.52851	2.06172	1.27658	1.46355	1.25968	0.936935	#N/A	#N/A	1.9303	0.712685	#N/A	51	ENSG00000026652	AGPAT4	protein_coding	1-acylglycerol-3-phosphate O-acyltransferase 4 [Source:HGNC Symbol;Acc:HGNC:20885]
RHBDF2	3.21061	#N/A	#N/A	1.36746	#N/A	#N/A	1.53147	2.0949	1.28428	1.96408	#N/A	1.84937	0.75389	5.55263	7.03304	5.44784	4.65446	7.73574	3.10565	4.6066	6.06765	4.77652	2.42654	3.31618	2.12518	#N/A	#N/A	#N/A	#N/A	2.4062	3.44046	2.19848	3.62356	3.12268	1.46542	#N/A	1.81189	1.59014	1.96771	1.38816	1.46102	1.351	1.95342	2.09098	2.27546	2.43892	1.79892	1.9094	3.09522	2.41135	1.74386	4.9411	4.61303	5.07101	4.74973	4.61247	3.08129	3.87715	3.03436	1.50123	3.04071	#N/A	#N/A	51	ENSG00000129667	RHBDF2	protein_coding	rhomboid 5 homolog 2 [Source:HGNC Symbol;Acc:HGNC:20788]
HLA-DQB1#179344	4.32537	#N/A	#N/A	1.33358	#N/A	#N/A	#N/A	#N/A	#N/A	3.42866	#N/A	1.61997	#N/A	6.98489	6.71255	5.71746	7.38171	7.83466	5.96005	2.73063	5.30765	5.22194	4.32283	3.64311	3.43359	1.0996	#N/A	#N/A	#N/A	1.54455	7.18653	3.68843	7.89239	3.65719	11.1175	4.20128	11.1019	11.5552	9.12267	8.52544	12.3646	9.52363	11.1117	9.95101	9.49638	8.26651	12.1304	11.7935	3.56156	10.138	11.608	4.82525	2.62495	2.47812	2.98872	5.2866	2.08593	3.8537	2.16028	2.18712	3.3704	4.92057	2.93069	51	ENSG00000179344	HLA-DQB1	protein_coding	major histocompatibility complex, class II, DQ beta 1 [Source:HGNC Symbol;Acc:HGNC:4944]
HGF	3.93924	0.542561	5.27818	3.58513	6.65613	4.63422	4.3421	1.13255	2.97414	4.63414	2.48727	3.44385	1.56463	2.39327	2.52432	0.884759	1.5763	1.89148	1.58041	#N/A	2.31345	2.83412	2.44794	2.44424	1.82938	1.11305	#N/A	#N/A	#N/A	#N/A	6.02049	4.35256	5.12804	4.73857	7.63885	5.94901	7.62282	7.08073	7.9388	7.58685	10.9746	7.72973	9.53888	7.87253	6.64354	5.62291	6.02329	8.0153	2.46139	7.19544	8.04094	#N/A	#N/A	1.00161	#N/A	#N/A	#N/A	1.18713	#N/A	#N/A	1.52397	4.6405	4.42207	51	ENSG00000019991	HGF	protein_coding	hepatocyte growth factor [Source:HGNC Symbol;Acc:HGNC:4893]
CLN8#182372	2.67181	#N/A	#N/A	0.743127	#N/A	#N/A	#N/A	1.61251	#N/A	1.86139	#N/A	1.66662	1.02596	2.04514	1.55601	2.41549	2.50217	2.10725	2.88657	3.30592	2.20632	1.83023	2.29825	4.28013	1.46777	1.29463	#N/A	#N/A	#N/A	2.48697	2.37793	1.68932	2.14138	2.78464	2.77434	2.89095	2.93958	2.6295	3.00265	2.63707	2.65109	2.77309	2.62026	2.94334	2.54558	2.93225	2.5759	2.82801	2.26424	2.82897	2.44108	0.963046	1.99404	2.16625	#N/A	1.67526	1.51826	0.979686	1.52398	#N/A	2.01511	2.78772	1.80549	51	ENSG00000182372	CLN8	protein_coding	CLN8 transmembrane ER and ERGIC protein [Source:HGNC Symbol;Acc:HGNC:2079]
MAP3K3	1.70485	#N/A	#N/A	0.615227	#N/A	#N/A	#N/A	#N/A	#N/A	1.10698	#N/A	1.12725	#N/A	0.804622	0.789803	0.716613	0.876213	0.953795	1.26319	0.987241	1.08079	1.12704	1.18944	1.31483	0.617111	0.725656	#N/A	#N/A	#N/A	1.66224	0.594799	0.987894	0.837024	1.08376	1.54828	1.36453	1.44332	1.59081	1.20211	1.4793	1.5088	1.56843	1.24589	1.42478	1.24977	1.67734	1.34619	1.55762	2.62715	1.24227	1.61268	0.749911	1.00616	0.617119	0.658216	0.955637	1.18249	1.17621	0.95974	1.33507	1.018	1.04388	1.2044	51	ENSG00000198909	MAP3K3	protein_coding	mitogen-activated protein kinase kinase kinase 3 [Source:HGNC Symbol;Acc:HGNC:6855]
AGTPBP1	1.60498	#N/A	#N/A	#N/A	#N/A	0.525401	0.664793	0.578063	0.928114	0.909426	1.1791	1.17666	0.810033	2.63341	2.20332	2.43753	1.73305	2.54241	2.71328	2.3596	3.13991	3.06515	1.59397	2.59876	1.88915	#N/A	#N/A	#N/A	#N/A	#N/A	1.58356	1.99284	1.69433	1.29179	0.638165	1.09375	0.965355	0.787919	1.30664	0.848154	0.705619	0.761109	1.20588	1.02946	1.31918	1.0627	0.913873	1.01949	0.587384	1.54974	0.77089	1.4431	0.836069	1.65374	1.87802	1.61397	3.02888	2.01231	#N/A	1.68534	0.981312	#N/A	#N/A	51	ENSG00000135049	AGTPBP1	protein_coding	ATP/GTP binding carboxypeptidase 1 [Source:HGNC Symbol;Acc:HGNC:17258]
DCP2	1.57016	#N/A	0.518049	0.741294	0.866019	#N/A	1.46754	0.485109	0.882601	1.04761	1.48752	1.322	0.852661	0.780391	0.899834	0.858313	0.862592	0.911009	1.19985	2.10957	1.26246	1.53824	0.935903	1.1319	1.11436	0.685749	#N/A	#N/A	#N/A	#N/A	0.98748	#N/A	1.01024	1.29162	1.05729	1.61642	1.37998	1.08835	1.27682	1.25382	1.18992	1.23737	1.25146	0.962088	1.24366	1.17088	0.908247	1.26576	#N/A	1.32186	1.15106	0.833265	1.03568	0.801525	#N/A	1.03825	2.29961	1.22538	1.07087	#N/A	1.24616	#N/A	#N/A	51	ENSG00000172795	DCP2	protein_coding	decapping mRNA 2 [Source:HGNC Symbol;Acc:HGNC:24452]
HEATR5B	1.4303	#N/A	0.607164	0.727931	0.657601	#N/A	#N/A	0.575177	#N/A	1.4828	0.766166	1.34089	0.755758	0.693196	0.855784	0.716375	0.85622	0.945055	0.665489	#N/A	0.93432	0.960784	1.07952	1.03991	0.587711	0.711844	#N/A	#N/A	#N/A	#N/A	0.774438	1.47441	0.643724	1.02555	1.38916	1.29336	1.50446	1.50435	1.44967	1.50894	1.45796	1.50237	1.48426	1.53079	1.5487	1.47877	1.49732	1.5675	1.37852	1.57231	1.51959	0.638174	0.802853	#N/A	0.654208	0.678781	0.797673	1.07528	1.10008	1.33968	1.06895	#N/A	#N/A	51	ENSG00000008869	HEATR5B	protein_coding	HEAT repeat containing 5B [Source:HGNC Symbol;Acc:HGNC:29273]
WDR91	2.15008	#N/A	1.24367	2.59103	1.31392	1.98775	1.33475	2.31207	1.12205	1.60957	1.42243	2.53028	1.60771	0.949365	1.62213	1.16807	1.16106	#N/A	#N/A	#N/A	1.02533	#N/A	1.87507	1.07097	2.92978	#N/A	#N/A	#N/A	0.936203	#N/A	0.795572	1.28909	#N/A	1.01123	1.71636	2.02062	1.4883	1.54129	1.20992	1.58712	1.62374	1.50623	1.14674	1.31406	1.42546	1.84516	1.26257	1.67566	1.33494	0.945538	1.85079	1.14919	1.08433	1.81296	1.72657	1.89727	#N/A	1.48829	1.69781	#N/A	2.25657	1.42998	0.891963	51	ENSG00000105875	WDR91	protein_coding	WD repeat domain 91 [Source:HGNC Symbol;Acc:HGNC:24997]
RNF213	1.00527	1.55073	#N/A	#N/A	#N/A	#N/A	#N/A	0.496579	#N/A	1.21596	#N/A	1.1346	0.484008	0.623361	0.589839	0.568204	1.05866	0.83045	0.934364	1.32104	0.730351	0.673156	0.990018	0.757563	0.80977	0.716591	#N/A	#N/A	#N/A	1.20866	0.956323	0.743856	1.1508	1.47048	1.92036	1.31347	1.88147	1.93299	1.81849	1.90583	1.95245	2.26458	1.6313	1.77752	1.72153	1.79267	1.64792	1.80867	2.52352	1.6221	1.90642	0.679518	0.789814	0.672648	0.711698	0.772626	1.92728	0.834035	0.64524	0.990485	1.17706	#N/A	#N/A	51	ENSG00000173821	RNF213	protein_coding	ring finger protein 213 [Source:HGNC Symbol;Acc:HGNC:14539]
SLC18B1	1.83561	#N/A	6.53328	3.79437	4.15477	7.26864	3.12263	3.45209	3.58332	1.2532	4.02381	2.89588	2.26303	2.27263	2.27047	2.22973	2.45452	2.39183	1.77388	4.79857	1.63602	1.91887	1.87632	2.73891	3.70329	#N/A	#N/A	#N/A	#N/A	3.16753	1.27479	1.5083	1.46851	0.930708	0.974493	#N/A	0.710816	0.706653	#N/A	0.841847	0.928509	1.20792	#N/A	0.594653	#N/A	0.79752	#N/A	#N/A	1.15534	#N/A	1.58288	3.59855	3.00612	3.2862	3.16404	3.73283	2.44262	4.05206	2.97477	1.26824	2.01616	1.33256	3.08296	51	ENSG00000146409	SLC18B1	protein_coding	solute carrier family 18 member B1 [Source:HGNC Symbol;Acc:HGNC:21573]
SIRPA	1.95091	2.72414	4.28932	2.37483	5.59847	3.25187	3.5627	1.14844	2.85252	4.14301	4.99674	1.62908	1.94558	#N/A	0.630194	1.22779	1.99421	#N/A	#N/A	#N/A	1.05138	#N/A	0.92137	#N/A	#N/A	1.167	#N/A	#N/A	#N/A	#N/A	3.36823	4.17125	3.25124	2.79504	5.98698	4.3203	6.17797	6.01277	5.10644	5.67539	7.78901	5.39444	5.79922	5.00999	4.5814	5.04702	4.89664	5.94704	4.39532	4.3877	6.98126	4.74247	3.83596	3.72704	4.56454	4.74401	2.44339	2.58283	2.31466	#N/A	4.6749	6.69054	5.19988	51	ENSG00000198053	SIRPA	protein_coding	signal regulatory protein alpha [Source:HGNC Symbol;Acc:HGNC:9662]
STX2	1.55337	2.14437	0.874251	0.821291	1.29809	1.48895	#N/A	0.589395	1.18036	2.8251	0.975386	2.0537	0.740779	0.557977	#N/A	#N/A	#N/A	0.754702	#N/A	#N/A	#N/A	#N/A	1.48794	1.07555	0.734851	#N/A	#N/A	#N/A	1.06038	1.83887	1.42926	0.859897	1.55945	2.16175	6.79904	4.2018	6.64944	7.98524	6.54922	6.20853	8.03904	9.0455	6.55385	5.73213	6.8556	6.28277	5.76815	6.34701	3.2375	6.02018	6.33137	0.823552	0.954452	0.651007	0.774425	1.06888	1.26215	#N/A	1.11354	2.14201	2.19029	1.54388	1.05774	51	ENSG00000111450	STX2	protein_coding	syntaxin 2 [Source:HGNC Symbol;Acc:HGNC:3403]
SESN3	1.51487	#N/A	1.00512	1.12054	1.75476	1.08613	1.57054	#N/A	1.52259	2.42871	1.48479	#N/A	0.898396	1.82637	0.860009	0.834057	#N/A	2.03514	2.44867	#N/A	0.981161	1.59353	1.70925	1.80462	1.05909	1.23935	#N/A	#N/A	#N/A	#N/A	0.446291	0.83976	0.747664	1.0057	2.80181	2.07134	4.10892	3.35149	4.9924	3.48406	3.11481	1.29668	5.06118	4.09047	4.85608	3.12918	4.56913	4.05466	1.08924	4.88776	2.10904	1.73844	#N/A	1.50224	1.96439	1.65462	#N/A	1.3487	1.06845	1.19704	2.13312	#N/A	2.13023	51	ENSG00000149212	SESN3	protein_coding	sestrin 3 [Source:HGNC Symbol;Acc:HGNC:23060]
APLP2	1.36398	0.893186	#N/A	0.586257	0.562019	#N/A	1.09119	0.618221	1.09222	1.02769	1.25567	1.58266	#N/A	0.974716	1.10183	1.21916	1.59005	0.954898	1.47903	#N/A	1.55229	1.24891	0.986049	1.3163	#N/A	#N/A	#N/A	#N/A	#N/A	2.04839	1.03524	#N/A	1.1621	1.06171	1.461	1.528	1.76374	1.49032	1.98023	1.50401	1.45573	1.60313	1.35374	1.41544	1.36624	1.32488	1.38107	1.49776	1.15032	1.28436	1.39199	0.639492	0.688265	0.988831	#N/A	1.01649	#N/A	0.74129	0.724354	1.14206	0.803739	2.07145	1.52298	51	ENSG00000084234	APLP2	protein_coding	amyloid beta precursor like protein 2 [Source:HGNC Symbol;Acc:HGNC:598]
DUSP22	1.64061	#N/A	0.531327	#N/A	0.758074	#N/A	#N/A	0.602669	#N/A	1.44838	2.62435	2.59813	0.880652	1.34511	0.873627	1.42319	1.7429	1.69204	1.17467	2.44183	1.62078	1.78197	1.68479	1.59661	1.30663	#N/A	#N/A	#N/A	#N/A	1.53945	1.93986	2.29089	2.30401	2.41484	1.8513	1.9241	1.94665	1.9025	2.25909	1.88634	1.78996	2.0904	1.73053	1.67722	1.79693	2.25947	1.63917	1.78726	3.01281	1.63324	1.93478	1.23729	1.26356	2.12816	1.43641	1.97366	2.96771	#N/A	0.824183	#N/A	2.11379	1.6478	#N/A	51	ENSG00000112679	DUSP22	protein_coding	dual specificity phosphatase 22 [Source:HGNC Symbol;Acc:HGNC:16077]
PPM1N	0.510738	#N/A	3.62877	2.39243	0.673006	0.598852	0.426436	2.34724	0.415697	1.6501	0.345508	0.305947	1.63681	3.24662	3.22491	2.86278	0.710761	1.59903	0.711998	0.298696	0.381087	0.462563	3.41906	0.377122	0.399529	#N/A	#N/A	#N/A	0.158637	#N/A	1.05339	#N/A	1.04274	#N/A	2.26886	0.254933	2.00032	2.1344	2.26476	2.00108	1.85451	1.61907	1.85058	2.11208	2.11075	1.64298	1.76562	2.00463	0.794722	2.03974	2.14226	1.57055	2.24445	0.770246	#N/A	#N/A	0.267612	0.35882	0.600995	#N/A	1.54422	#N/A	#N/A	51	ENSG00000213889	PPM1N	protein_coding	protein phosphatase, Mg2+/Mn2+ dependent 1N (putative) [Source:HGNC Symbol;Acc:HGNC:26845]
UBXN11	1.7078	#N/A	3.04217	2.0229	3.21997	2.47716	1.24886	1.59062	1.06577	2.28606	0.9529	#N/A	2.74055	0.936005	1.37531	1.93747	1.32016	1.01501	1.63832	#N/A	1.01024	#N/A	1.15488	#N/A	1.81754	#N/A	#N/A	#N/A	#N/A	#N/A	2.42167	1.2284	2.42694	2.56742	1.63703	1.13607	2.14942	2.01983	2.24566	2.33695	1.81703	2.10004	2.38676	2.12328	2.36205	1.87378	1.97452	2.14864	#N/A	2.80423	2.26571	2.05852	1.64869	1.88365	0.931047	0.896044	0.503499	1.64529	1.66372	0.412475	2.05417	#N/A	0.970929	51	ENSG00000158062	UBXN11	protein_coding	UBX domain protein 11 [Source:HGNC Symbol;Acc:HGNC:30600]
MAPK1	0.908615	#N/A	0.31989	0.626683	#N/A	#N/A	0.841313	0.491427	1.01575	0.512173	1.39945	#N/A	0.44067	0.574063	0.479485	0.64205	0.907912	0.759581	0.713681	1.3953	1.13576	0.656817	0.456029	0.989779	0.898887	0.682561	#N/A	#N/A	#N/A	#N/A	0.545233	#N/A	0.553366	0.728112	0.658181	#N/A	0.590961	0.647548	0.630383	0.643814	0.615425	0.978222	0.512999	0.645346	0.663347	0.807302	0.560484	0.641501	1.36413	0.536186	0.552787	0.461447	0.560081	0.577774	0.757692	1.13606	1.21347	0.966492	0.725468	2.22367	0.501163	#N/A	#N/A	51	ENSG00000100030	MAPK1	protein_coding	mitogen-activated protein kinase 1 [Source:HGNC Symbol;Acc:HGNC:6871]
RGS14	0.424468	#N/A	3.64773	1.52015	0.747979	0.409659	0.374084	#N/A	0.326825	2.32993	0.320317	0.313967	1.18216	3.3035	3.73374	3.06732	0.613817	0.715912	0.542732	0.291753	0.352363	0.347898	2.45508	#N/A	0.353594	#N/A	#N/A	#N/A	#N/A	#N/A	3.08306	0.319749	2.44885	0.519096	1.64057	#N/A	2.35124	2.03786	1.63313	1.79849	1.7967	1.67421	1.97797	1.68093	2.07364	1.23071	1.76538	2.02259	0.683336	1.60937	2.44375	3.58923	1.88164	0.47962	0.670083	0.350172	0.237194	0.312266	0.420283	#N/A	0.7307	#N/A	#N/A	51	ENSG00000169220	RGS14	protein_coding	regulator of G protein signaling 14 [Source:HGNC Symbol;Acc:HGNC:9996]
ZNF467	0.713617	#N/A	1.45759	0.972398	1.20636	#N/A	#N/A	#N/A	#N/A	2.62032	0.390791	0.329092	#N/A	5.7242	6.52939	4.4715	2.29828	1.09169	0.793102	0.363094	0.430049	0.522036	4.82218	0.419714	0.609325	#N/A	#N/A	#N/A	#N/A	#N/A	7.80869	0.36137	2.72609	0.645998	4.65656	0.266791	5.84144	6.56844	5.29409	5.65115	8.82465	6.79823	4.65252	2.59584	3.69632	1.22842	3.39666	4.42514	1.17124	3.77225	8.54354	3.95015	2.35824	0.870183	0.69357	0.45726	0.270931	0.477333	0.727511	#N/A	0.84303	0.528264	0.316285	51	ENSG00000181444	ZNF467	protein_coding	zinc finger protein 467 [Source:HGNC Symbol;Acc:HGNC:23154]
MBNL1-AS1	0.195435	#N/A	5.47384	0.86267	0.393033	0.236331	0.215254	0.944371	0.243156	1.46438	0.186471	#N/A	0.619967	0.309736	0.551037	0.435813	0.228317	0.322712	0.240159	0.170599	0.206763	0.232973	0.816054	0.18347	0.206819	#N/A	#N/A	#N/A	#N/A	#N/A	0.30133	0.134826	0.3558	0.342479	3.90803	#N/A	1.38697	4.01872	2.11316	2.9216	4.21422	2.59986	3.38473	1.97978	2.92122	0.497228	2.30031	3.30621	#N/A	2.80977	3.46266	5.4023	#N/A	0.308394	0.229552	0.188996	0.162156	0.219575	0.303084	0.127345	0.287928	#N/A	#N/A	51	ENSG00000229619	MBNL1-AS1	lncRNA	MBNL1 antisense RNA 1 [Source:HGNC Symbol;Acc:HGNC:44584]
TUT7	0.940211	#N/A	0.554165	0.83611	0.605788	0.913749	1.01857	0.90462	1.45438	0.966049	1.40353	1.4042	0.757281	0.474964	0.562973	0.54675	0.622243	0.49382	0.787876	1.25694	0.875863	#N/A	0.883062	1.90332	1.2095	#N/A	#N/A	#N/A	#N/A	#N/A	0.808057	#N/A	0.861783	1.15444	0.913181	0.850656	1.02948	0.960743	0.985769	1.03347	0.914174	1.12804	0.882993	0.932442	1.10326	1.47029	0.928361	0.981384	1.63844	0.907036	0.847468	0.530933	0.738547	1.05796	0.845617	1.00838	1.33134	#N/A	#N/A	1.47255	1.25521	#N/A	#N/A	51	ENSG00000083223	TUT7	protein_coding	terminal uridylyl transferase 7 [Source:HGNC Symbol;Acc:HGNC:25817]
SOAT1	0.818623	#N/A	0.677257	0.903332	1.35191	0.902876	0.87396	1.32913	1.65823	2.07651	#N/A	2.02759	0.921205	1.21295	0.836963	1.12107	0.933262	0.959152	1.79202	2.06477	1.39354	#N/A	1.87202	1.64157	2.19684	#N/A	#N/A	#N/A	#N/A	#N/A	1.63781	#N/A	1.87137	1.70853	2.40367	2.36229	2.00319	2.09135	2.14869	2.13244	2.34845	2.34758	1.94054	2.13987	2.52643	1.89076	1.72659	2.13601	2.42379	1.77152	2.43202	0.975521	1.55593	1.49718	1.84086	2.16913	2.24051	#N/A	0.859886	1.5372	1.85339	#N/A	#N/A	51	ENSG00000057252	SOAT1	protein_coding	sterol O-acyltransferase 1 [Source:HGNC Symbol;Acc:HGNC:11177]
RIN2	#N/A	3.54161	#N/A	#N/A	#N/A	#N/A	#N/A	#N/A	#N/A	0.467694	#N/A	0.667442	#N/A	0.39029	0.612876	0.519025	0.884231	0.463901	0.701467	1.11497	0.958775	0.624208	0.767927	1.11011	0.447079	1.06684	#N/A	#N/A	0.624164	2.59231	0.640867	0.644203	0.725836	0.792277	1.25238	1.36496	1.14012	1.29034	1.33391	1.31175	1.20817	1.29978	1.29939	1.23784	1.41352	1.49489	1.16203	1.29611	2.43893	1.16113	1.48921	1.01731	1.2299	0.8828	1.27222	1.07968	1.74064	1.00191	0.498359	1.69342	1.15523	4.12335	3.18012	51	ENSG00000132669	RIN2	protein_coding	Ras and Rab interactor 2 [Source:HGNC Symbol;Acc:HGNC:18750]
DIRC3	#N/A	3.83446	4.26025	3.14608	2.95323	5.08612	3.09736	3.78232	3.53157	1.80594	2.38751	2.76933	1.41861	#N/A	1.93054	2.0393	1.09387	0.849462	#N/A	2.61389	2.3763	1.42304	#N/A	1.32366	1.04313	1.25965	#N/A	#N/A	1.18003	2.35123	#N/A	#N/A	#N/A	#N/A	2.25597	3.63791	1.96693	2.02512	1.82751	2.08988	2.03941	1.79853	1.564	2.34373	1.92207	1.9765	1.20364	1.5413	#N/A	2.06421	2.07648	1.64306	#N/A	1.33558	1.81894	1.39059	0.905409	1.79376	1.4111	2.10325	1.55672	2.29296	2.63601	51	ENSG00000231672	DIRC3	lncRNA	disrupted in renal carcinoma 3 [Source:HGNC Symbol;Acc:HGNC:17805]
GASK1A	#N/A	2.98825	4.66734	3.57863	5.42768	6.9219	6.35626	3.71888	3.51483	1.65896	1.94496	#N/A	1.95801	0.934965	#N/A	1.14674	#N/A	1.30109	1.13999	#N/A	#N/A	#N/A	1.11606	#N/A	1.43851	#N/A	#N/A	#N/A	1.95918	1.17579	1.84088	1.57641	1.88784	1.53236	2.26942	2.13019	1.6175	2.42778	1.86562	2.20285	2.47245	2.26793	1.73446	1.9033	2.12851	1.7201	1.13212	1.73163	0.848353	1.38145	2.67528	2.05903	1.53337	1.21968	2.01538	2.46122	#N/A	1.70655	3.07944	2.15304	3.06214	4.63848	3.82815	51	ENSG00000144649	GASK1A	protein_coding	golgi associated kinase 1A [Source:HGNC Symbol;Acc:HGNC:24485]
#284959	#N/A	2.44467	4.26645	3.60121	4.37429	4.90641	3.87266	3.48908	3.14363	1.3633	2.41395	2.56988	1.69284	1.22302	1.6714	1.35192	2.11094	1.47727	1.83944	2.21632	2.17496	1.14713	0.924219	1.40907	1.23562	#N/A	#N/A	#N/A	1.22936	#N/A	0.74213	1.89501	1.19378	0.958797	0.550112	#N/A	0.469433	0.572689	0.646282	0.681826	0.468974	#N/A	0.746177	0.869571	0.827612	1.2052	#N/A	0.579217	#N/A	1.10937	0.607477	0.832043	1.62366	1.31089	1.09004	#N/A	4.21323	#N/A	2.57554	#N/A	1.03608	3.10817	2.09068	51	ENSG00000284959		lncRNA	novel transcript, antisense to TSHR
KCNE3	#N/A	0.155749	4.23565	#N/A	1.70128	0.722207	0.473709	3.74266	#N/A	4.60271	0.431744	0.512441	2.9154	0.967261	2.40451	1.66667	1.17793	1.09911	1.01385	#N/A	#N/A	#N/A	2.58288	0.71877	0.785618	#N/A	#N/A	#N/A	#N/A	#N/A	1.24034	#N/A	1.19407	1.64777	7.9515	0.353115	5.67538	7.2497	5.44569	6.19	7.83229	8.12244	5.41244	5.51317	5.41388	3.64579	5.08191	5.58915	0.660494	4.14142	8.36841	5.69107	4.24996	0.771913	0.528766	0.491086	0.318722	0.511067	0.648092	0.261848	1.04595	0.77601	0.489751	51	ENSG00000175538	KCNE3	protein_coding	potassium voltage-gated channel subfamily E regulatory subunit 3 [Source:HGNC Symbol;Acc:HGNC:6243]
LINC01340	#N/A	#N/A	3.46648	5.91488	1.64382	1.08713	0.904636	3.88278	0.694781	2.2984	0.538394	#N/A	1.84844	#N/A	1.43976	0.868418	1.2288	#N/A	#N/A	0.554228	0.5779	0.7607	#N/A	0.592899	0.989608	#N/A	#N/A	0.0527392	0.225257	#N/A	4.1564	0.719138	3.66139	1.48597	1.16495	1.51999	1.08981	1.70014	1.04015	1.4182	1.2843	1.44877	1.03394	1.3844	1.50212	1.82894	0.906403	1.36235	#N/A	1.37538	1.27339	3.73384	5.31204	1.12946	0.692635	0.488601	0.457496	0.743865	0.991175	#N/A	1.8737	0.995175	0.491739	51	ENSG00000250331	LINC01340	lncRNA	long intergenic non-protein coding RNA 1340 [Source:HGNC Symbol;Acc:HGNC:50550]
#261573	#N/A	#N/A	0.261504	0.217058	0.198296	0.188985	0.171907	0.215788	0.183503	0.221546	0.144632	0.133762	0.166082	0.268779	0.23447	0.228592	0.147615	0.211903	0.148012	0.128434	0.159576	0.179076	0.185255	0.139898	#N/A	#N/A	#N/A	#N/A	#N/A	#N/A	0.250361	0.115846	0.20601	0.182578	0.28264	0.117512	0.275897	0.286053	0.294413	0.278914	0.335556	0.243755	0.307016	0.262867	0.253045	0.217569	0.270642	0.262464	0.167156	0.288744	0.289406	0.255879	0.225844	0.190088	0.185053	0.160231	#N/A	0.182013	0.17565	#N/A	0.199681	#N/A	#N/A	51	ENSG00000261573		lncRNA	novel transcript
C12orf42	#N/A	#N/A	0.255922	0.185673	0.175238	0.197856	0.177234	0.187158	0.150934	0.485813	0.165979	0.139845	0.15161	0.268094	0.191439	0.191656	0.177507	0.212308	0.188705	0.16816	0.183896	0.172788	0.214159	0.157346	0.152629	#N/A	#N/A	#N/A	#N/A	#N/A	0.334196	0.132754	0.187427	0.175521	0.246951	0.120645	0.710763	0.267027	0.288019	0.257412	1.02842	0.249459	4.66588	0.255795	0.257008	0.219348	3.91474	0.287279	0.170961	3.69347	0.267562	0.231588	0.205264	0.193669	0.19252	0.168492	#N/A	0.15072	#N/A	#N/A	0.195629	#N/A	#N/A	51	ENSG00000179088	C12orf42	protein_coding	chromosome 12 open reading frame 42 [Source:HGNC Symbol;Acc:HGNC:24729]
ARPC3	#N/A	#N/A	0.435262	0.572797	#N/A	#N/A	1.22036	0.785726	1.29495	1.89181	2.43996	1.80412	0.760374	0.868225	1.25158	0.986033	0.853093	1.20574	1.32846	1.28303	0.985625	0.77888	1.43814	0.968251	1.39781	#N/A	#N/A	#N/A	#N/A	#N/A	1.20145	1.00429	1.43964	0.943258	2.8362	2.63618	3.69447	2.88161	3.61911	3.267	3.07476	2.0504	3.54191	3.22776	3.25583	2.65845	2.88983	3.01262	0.712936	3.36089	2.63346	0.797446	1.09691	0.972583	#N/A	1.01586	1.53492	1.6842	0.927877	1.95072	1.92101	#N/A	#N/A	51	ENSG00000111229	ARPC3	protein_coding	actin related protein 2/3 complex subunit 3 [Source:HGNC Symbol;Acc:HGNC:706]
LINC02422	#N/A	#N/A	0.820812	1.79556	0.894064	1.3088	1.17958	1.10321	1.07872	2.24391	1.43177	#N/A	1.08458	1.43338	2.08084	1.9822	3.00303	2.33845	1.84738	1.05224	2.01137	1.16625	1.85521	2.18806	1.27717	#N/A	#N/A	#N/A	#N/A	#N/A	2.58986	1.90525	3.35136	2.97395	2.93709	1.37963	2.93445	3.30011	3.43021	3.48032	3.0425	2.58239	2.99466	2.98023	3.48131	3.19694	2.59192	3.27373	#N/A	3.0286	3.14482	1.65792	2.44236	1.43032	1.93201	1.4085	0.758562	1.3308	#N/A	#N/A	2.33537	2.12028	#N/A	51	ENSG00000255760	LINC02422	lncRNA	long intergenic non-protein coding RNA 2422 [Source:HGNC Symbol;Acc:HGNC:53352]
ACTR2	#N/A	#N/A	0.417176	0.44512	#N/A	#N/A	0.739242	0.442951	0.973072	0.996803	1.66085	1.5446	0.650368	0.879394	0.929268	0.991651	1.40813	0.978439	0.876114	2.17819	0.984219	1.34839	1.10371	1.92054	1.16329	#N/A	#N/A	#N/A	#N/A	#N/A	1.2407	1.10719	1.2083	1.31065	1.18623	1.0068	1.66166	1.18007	1.38634	1.2405	1.11219	1.4492	1.06428	1.1523	1.09609	1.70112	1.11394	1.25177	1.50013	1.19043	1.0854	0.719886	0.936005	1.24964	#N/A	0.958493	1.13096	1.8675	0.944615	1.12312	1.01906	#N/A	#N/A	51	ENSG00000138071	ACTR2	protein_coding	actin related protein 2 [Source:HGNC Symbol;Acc:HGNC:169]
MAP3K8	#N/A	#N/A	1.09885	#N/A	1.51731	0.859949	1.2311	#N/A	1.13981	2.22814	2.46161	1.72493	1.08007	0.950702	#N/A	0.595566	0.98152	1.21194	1.37657	2.28158	#N/A	1.23067	1.18982	2.07163	0.796191	1.22471	#N/A	#N/A	#N/A	1.36898	2.10408	2.09878	2.78929	2.44181	2.87016	3.33546	2.43579	2.85224	2.70516	2.7505	2.87375	3.22934	2.61452	2.38234	2.43327	3.9798	2.44925	2.72814	2.77893	2.44068	3.14308	1.13287	0.873177	#N/A	1.19888	1.78679	1.28934	1.18148	0.95049	#N/A	1.67361	1.60304	#N/A	51	ENSG00000107968	MAP3K8	protein_coding	mitogen-activated protein kinase kinase kinase 8 [Source:HGNC Symbol;Acc:HGNC:6860]
ST6GAL1	4.49213	#N/A	#N/A	0.931221	#N/A	#N/A	#N/A	#N/A	#N/A	1.61847	#N/A	1.17372	0.431263	7.20826	5.16432	4.95779	2.73636	6.23214	7.43892	5.926	5.76765	6.70787	3.39513	5.04369	2.32008	1.17825	#N/A	#N/A	#N/A	1.97773	4.5167	3.24946	4.85324	3.93774	3.82493	2.80976	3.42213	4.01166	3.98477	4.02997	3.90001	3.35427	4.79822	4.11374	4.35088	4.04499	4.34791	4.58793	3.91764	4.33406	3.31459	4.85577	2.77008	2.98136	4.6013	4.4055	3.19035	3.65674	1.37793	3.94714	2.75557	#N/A	#N/A	50	ENSG00000073849	ST6GAL1	protein_coding	ST6 beta-galactoside alpha-2,6-sialyltransferase 1 [Source:HGNC Symbol;Acc:HGNC:10860]
MIR3667HG	4.51326	#N/A	#N/A	#N/A	#N/A	0.624613	#N/A	#N/A	#N/A	2.28223	1.05244	2.80015	1.0331	7.89222	8.02466	7.71715	5.42239	10.2169	6.64264	7.31594	6.50543	8.56465	4.87824	5.46089	2.69693	1.13343	#N/A	#N/A	#N/A	#N/A	7.16711	3.14574	6.33728	5.14864	10.4433	7.83867	7.51027	10.1097	6.87605	8.21307	9.87618	9.8246	8.66307	8.81331	7.72553	10.617	8.77433	8.79631	6.30282	7.33036	10.5889	5.39948	4.2977	4.89793	8.90718	3.77665	6.57002	4.62339	1.24077	4.35147	4.30598	#N/A	#N/A	50	ENSG00000188511	MIR3667HG	lncRNA	MIR3667 host gene [Source:HGNC Symbol;Acc:HGNC:28010]
RAPH1	2.4126	3.74881	1.0988	0.805644	1.51751	1.56015	1.28019	#N/A	1.63869	1.76948	2.20355	2.31399	#N/A	0.580911	1.39921	1.13285	1.39188	0.809449	1.01888	1.7359	1.22663	1.17055	1.34808	1.77458	0.474574	1.06108	#N/A	#N/A	0.593665	3.24028	1.14007	#N/A	1.53841	1.74233	2.72406	2.97329	3.05721	2.89682	2.83807	3.03822	2.93811	3.01058	2.5972	2.53167	2.56588	2.3277	2.32314	2.63418	1.91592	2.37054	2.55688	#N/A	#N/A	0.980101	#N/A	#N/A	1.57	#N/A	#N/A	#N/A	#N/A	2.99977	4.3111	50	ENSG00000173166	RAPH1	protein_coding	Ras association (RalGDS/AF-6) and pleckstrin homology domains 1 [Source:HGNC Symbol;Acc:HGNC:14436]
PARP14	2.96712	#N/A	#N/A	#N/A	#N/A	#N/A	#N/A	#N/A	#N/A	1.69004	#N/A	1.10017	#N/A	1.29416	1.42291	1.50236	1.91537	1.52761	1.51385	1.87845	1.3893	1.46639	1.97587	1.56899	0.973248	1.16964	#N/A	#N/A	#N/A	1.7554	1.88702	1.69527	1.89037	2.05506	5.92411	6.5249	5.66503	6.27272	5.77325	5.77136	6.16663	5.14545	6.29769	5.11855	6.21092	5.87669	5.51606	6.13356	2.51894	5.40925	5.24981	1.31412	1.54991	1.32455	1.23451	1.33443	1.29849	1.26451	0.527436	1.27611	2.45638	1.01804	0.653323	50	ENSG00000173193	PARP14	protein_coding	poly(ADP-ribose) polymerase family member 14 [Source:HGNC Symbol;Acc:HGNC:29232]
HLA-DRB1#196126	3.78823	#N/A	#N/A	#N/A	#N/A	#N/A	#N/A	#N/A	#N/A	2.79622	#N/A	1.58935	#N/A	8.47925	6.75357	8.98454	5.98021	9.78764	5.64924	6.60017	7.89128	8.19564	4.83946	4.98976	2.50425	1.43899	#N/A	#N/A	#N/A	2.56623	7.6633	2.53424	6.925	4.57949	13.2843	7.96795	9.21391	13.7127	9.45288	9.39542	16.7425	12.3146	11.7067	9.05433	11.7022	10.0494	9.8191	13.9459	4.66366	13.86	11.3693	5.52137	2.79787	2.80774	4.42682	5.31254	1.6663	4.7834	1.06791	2.997	3.33445	3.68683	2.92769	50	ENSG00000196126	HLA-DRB1	protein_coding	major histocompatibility complex, class II, DR beta 1 [Source:HGNC Symbol;Acc:HGNC:4948]
MGAT4A	3.34806	1.80383	#N/A	0.614009	#N/A	#N/A	#N/A	#N/A	#N/A	1.45668	#N/A	1.03604	0.766696	6.20672	4.05693	5.44239	3.95836	7.41646	4.45644	4.65692	7.60377	5.79416	3.14322	5.61546	1.77534	0.948042	#N/A	#N/A	#N/A	#N/A	4.05734	2.317	4.28186	4.70448	2.46702	2.94445	2.16534	2.17876	2.2065	2.24463	2.20186	2.42061	2.03757	2.09117	2.16369	2.34998	2.01192	2.2861	2.1162	1.9373	2.2786	3.54775	2.45662	2.38818	3.82043	3.2519	2.6795	3.05524	1.32396	6.03487	2.53175	#N/A	#N/A	50	ENSG00000071073	MGAT4A	protein_coding	alpha-1,3-mannosyl-glycoprotein 4-beta-N-acetylglucosaminyltransferase A [Source:HGNC Symbol;Acc:HGNC:7047]
ST8SIA4	3.56899	#N/A	#N/A	2.12897	#N/A	#N/A	#N/A	2.03185	#N/A	2.11791	#N/A	1.3691	1.19908	7.25366	7.98184	6.86009	4.31642	7.04578	8.57592	6.94318	8.09668	8.08428	5.90199	5.50086	3.2525	0.995893	#N/A	#N/A	#N/A	#N/A	6.17834	2.97893	6.03065	5.12732	11.027	8.57236	8.08662	10.2503	7.33722	8.42885	11.057	12.598	9.76438	6.22769	8.19445	6.23268	8.34223	8.9069	6.41923	7.68173	10.3565	3.35207	2.87717	4.50864	3.786	2.67638	3.79678	2.45826	2.22531	4.12725	3.88739	#N/A	#N/A	50	ENSG00000113532	ST8SIA4	protein_coding	ST8 alpha-N-acetyl-neuraminide alpha-2,8-sialyltransferase 4 [Source:HGNC Symbol;Acc:HGNC:10871]
CASP10	3.34969	3.60205	#N/A	#N/A	#N/A	#N/A	#N/A	#N/A	#N/A	1.32867	#N/A	0.852317	#N/A	6.60375	5.78653	5.4644	4.96761	5.90678	7.34606	5.66859	6.89406	5.24662	5.06773	6.65122	1.93578	1.24016	#N/A	#N/A	0.630521	#N/A	4.94758	2.49083	4.94806	5.01438	8.34296	7.38278	6.73236	8.69681	6.12566	6.71662	8.7606	8.29787	8.53092	7.40506	8.58884	6.99498	7.76297	7.62527	2.45009	6.94022	7.51404	4.40842	3.20026	3.78244	3.91647	4.04813	2.6497	4.3561	1.03923	5.17859	3.65281	1.24142	#N/A	50	ENSG00000003400	CASP10	protein_coding	caspase 10 [Source:HGNC Symbol;Acc:HGNC:1500]
GIMAP8	3.80262	5.23546	#N/A	#N/A	#N/A	#N/A	#N/A	#N/A	#N/A	1.27727	#N/A	2.00034	#N/A	7.40931	6.9358	5.56748	5.12598	8.79661	7.23433	5.1914	6.58809	4.20895	4.82874	6.80392	2.22735	1.82855	#N/A	#N/A	#N/A	#N/A	7.96366	3.52982	4.33691	3.92448	9.99883	6.99557	7.98911	10.3491	6.70947	7.76065	11.4983	8.54631	8.86798	6.57998	6.77759	9.03502	8.64497	8.30132	2.96486	7.18934	7.89929	5.04091	3.1048	3.30565	3.86713	4.00411	1.96755	3.16451	1.3258	4.68509	3.63183	1.67805	2.38081	50	ENSG00000171115	GIMAP8	protein_coding	GTPase, IMAP family member 8 [Source:HGNC Symbol;Acc:HGNC:21792]
SLC2A13	2.45707	1.43849	1.01502	2.0473	1.00928	1.31321	0.903618	2.00052	1.35904	2.27344	1.56028	1.32674	1.19782	#N/A	0.522889	#N/A	#N/A	#N/A	#N/A	#N/A	#N/A	#N/A	0.450764	#N/A	#N/A	1.75077	#N/A	#N/A	1.30461	#N/A	1.92351	1.65268	2.17186	1.92662	4.58128	5.11522	4.49428	4.37568	4.10753	4.34697	4.58892	4.51765	3.69298	4.1739	3.78621	5.20136	3.86089	4.13901	2.40711	3.35795	4.14582	0.957532	0.648655	0.785794	1.15416	1.55373	1.39962	1.05345	0.849562	1.14982	1.82209	1.64181	2.68218	50	ENSG00000151229	SLC2A13	protein_coding	solute carrier family 2 member 13 [Source:HGNC Symbol;Acc:HGNC:15956]
#287149	4.21016	1.00324	4.68782	4.61265	4.12844	2.81215	3.61377	3.75029	4.10333	1.43821	4.99265	3.33003	0.786216	4.56536	4.49836	4.46176	4.45386	4.01449	3.94644	4.16096	3.00897	3.02043	2.98653	3.59289	1.65566	1.8159	#N/A	#N/A	0.974478	#N/A	4.03066	2.84191	2.94229	5.0243	#N/A	1.69386	1.46103	0.837883	2.03791	1.28018	0.695446	#N/A	2.07745	1.57364	2.11003	#N/A	1.48549	1.41306	#N/A	2.55878	#N/A	#N/A	2.34906	2.50302	#N/A	1.03077	2.3747	#N/A	1.59719	#N/A	#N/A	1.96185	2.53878	50	ENSG00000287149		lncRNA	novel transcript, antisense to CCDC141and TTN
KIF13B	1.78271	#N/A	0.421064	#N/A	0.501919	#N/A	1.14926	0.793421	0.588372	1.23591	0.716995	1.28456	1.01129	1.82632	0.853966	1.66923	1.93089	1.85754	2.53193	2.02338	1.78163	2.34611	1.83721	2.62469	1.32702	#N/A	#N/A	#N/A	#N/A	#N/A	#N/A	#N/A	#N/A	#N/A	1.6022	2.19285	1.31198	1.46178	1.54186	1.37989	1.35552	1.44242	1.41355	1.53527	1.66596	1.62762	1.27174	1.42016	1.56334	1.6366	1.51794	1.24635	1.11914	1.60024	1.52331	1.55352	1.72626	1.42275	0.83894	1.39836	1.60106	0.846992	#N/A	50	ENSG00000197892	KIF13B	protein_coding	kinesin family member 13B [Source:HGNC Symbol;Acc:HGNC:14405]
SLC6A6	3.2433	#N/A	0.697883	#N/A	0.827502	#N/A	#N/A	1.74164	#N/A	1.13369	#N/A	1.61886	0.881371	1.89652	2.12853	2.11484	3.15885	3.36462	2.47277	3.15576	2.2363	1.72848	1.06652	1.67719	1.80597	#N/A	#N/A	#N/A	#N/A	#N/A	1.75402	2.07463	1.72962	1.35259	0.971643	#N/A	0.87519	0.796417	1.84573	0.624671	#N/A	1.28959	2.35011	1.62808	2.36213	1.08426	2.38038	1.40542	1.4101	2.60785	0.731263	4.87888	2.25933	2.42993	3.83724	3.61634	4.15462	5.06324	1.55756	4.17879	1.70453	0.873685	1.57303	50	ENSG00000131389	SLC6A6	protein_coding	solute carrier family 6 member 6 [Source:HGNC Symbol;Acc:HGNC:11052]
GARNL3	1.89238	1.79023	2.17179	1.96972	2.40711	2.85447	1.5507	1.98985	1.99363	1.60451	2.32782	2.70898	0.968675	0.359082	0.973475	#N/A	0.634895	#N/A	1.23619	#N/A	0.67192	#N/A	0.830763	0.778702	0.768869	0.984567	#N/A	#N/A	0.809651	2.61416	#N/A	#N/A	#N/A	#N/A	1.35908	1.07668	1.21433	1.3114	1.79266	1.1837	1.10513	0.89555	1.84121	1.978	2.09784	1.74412	1.87247	1.6362	1.42866	2.29397	1.04548	0.639963	#N/A	#N/A	0.957313	0.836534	2.11839	1.48766	#N/A	1.41921	0.98053	3.31085	5.23409	50	ENSG00000136895	GARNL3	protein_coding	GTPase activating Rap/RanGAP domain like 3 [Source:HGNC Symbol;Acc:HGNC:25425]
PTPN6	0.295074	#N/A	1.85439	1.25741	#N/A	0.716224	0.403296	1.55616	0.514708	1.82708	0.550304	0.400741	1.37391	4.11501	3.47	4.37453	0.715475	1.31903	0.514585	0.263512	0.321823	0.480133	2.33568	0.346548	0.35047	#N/A	#N/A	#N/A	#N/A	#N/A	3.8362	#N/A	2.21357	0.689308	3.8251	0.242073	2.40117	3.13326	3.45435	3.52089	3.42374	4.13969	2.92474	3.24322	2.94633	1.64881	3.46727	3.25497	#N/A	2.44605	4.26027	2.56775	2.17195	#N/A	0.592751	0.468702	0.216174	0.49006	#N/A	0.218762	0.823701	#N/A	#N/A	50	ENSG00000111679	PTPN6	protein_coding	protein tyrosine phosphatase non-receptor type 6 [Source:HGNC Symbol;Acc:HGNC:9658]
TGFB1	2.06443	#N/A	#N/A	#N/A	#N/A	#N/A	0.734577	0.738898	#N/A	1.41637	1.23598	#N/A	0.830759	1.57062	1.82782	1.70935	1.94596	1.81689	2.925	3.18586	2.57372	2.36096	1.94734	3.22476	1.06099	0.807656	#N/A	#N/A	#N/A	#N/A	1.93349	1.89435	1.93992	2.24976	1.77814	0.934574	2.08577	1.99572	1.47274	1.71498	1.68622	1.96756	1.39116	1.73747	1.79241	1.87597	1.49726	1.80314	1.01606	1.5095	2.04735	1.20371	1.74881	1.21628	1.14491	1.73884	1.87675	1.84044	1.25456	2.36734	1.69169	#N/A	#N/A	50	ENSG00000105329	TGFB1	protein_coding	transforming growth factor beta 1 [Source:HGNC Symbol;Acc:HGNC:11766]
GMFG	3.17453	#N/A	#N/A	2.14373	#N/A	#N/A	#N/A	0.955624	#N/A	2.93233	#N/A	1.58356	1.02537	4.37922	4.45941	6.34441	5.8674	3.60693	5.38019	2.70176	4.53298	5.02651	4.01899	4.3454	3.92265	2.37185	#N/A	#N/A	#N/A	#N/A	4.70006	4.05354	7.30709	2.96845	10.9013	4.44532	6.37632	8.98566	6.55542	6.82304	10.5237	10.062	8.86033	6.87946	5.97109	7.29157	6.68508	9.29387	3.42841	7.44824	11.386	3.90878	2.94083	2.36988	1.88032	3.62693	1.70338	2.4035	1.09251	1.22744	4.16979	#N/A	#N/A	50	ENSG00000130755	GMFG	protein_coding	glia maturation factor gamma [Source:HGNC Symbol;Acc:HGNC:4374]
RNF149	1.34049	#N/A	0.805524	1.09696	0.83336	1.14206	1.3378	1.09468	1.6194	0.745181	2.37518	1.07651	1.01118	0.47413	#N/A	0.499577	0.997437	0.559967	1.08182	0.909474	#N/A	0.609566	0.531583	0.786681	#N/A	#N/A	#N/A	#N/A	#N/A	#N/A	0.693167	0.683564	0.853545	0.961567	0.682084	#N/A	0.585806	0.624277	0.520131	0.652468	0.655848	1.02554	0.48598	0.738253	0.715243	1.14648	0.572224	0.647541	1.9279	0.602978	0.799718	0.734478	0.972193	0.641125	0.565728	1.15912	1.33358	1.15738	1.15168	#N/A	1.12218	#N/A	#N/A	50	ENSG00000163162	RNF149	protein_coding	ring finger protein 149 [Source:HGNC Symbol;Acc:HGNC:23137]
CD83	0.0874327	#N/A	0.37375	0.179306	0.174721	0.181198	0.163135	0.185772	0.10703	0.186734	#N/A	#N/A	0.200317	#N/A	0.344324	0.307146	0.153485	0.189845	0.163759	#N/A	#N/A	0.124165	0.198562	0.10337	0.104203	0.0603944	#N/A	#N/A	#N/A	#N/A	1.22784	0.115011	0.237321	0.167141	0.268284	0.121386	0.25521	0.280149	0.294955	0.229954	0.293419	0.240978	3.67597	0.248046	0.233723	0.219452	0.343452	0.298537	0.192443	0.272768	0.22379	0.716719	0.30863	0.171405	#N/A	#N/A	0.104356	0.141624	0.0899572	#N/A	0.172475	0.0728292	0.0688993	50	ENSG00000112149	CD83	protein_coding	CD83 molecule [Source:HGNC Symbol;Acc:HGNC:1703]
SLC24A4	0.406906	#N/A	2.1878	2.19782	0.742084	0.808235	0.571211	2.49719	0.538262	3.24327	0.412302	0.31415	1.99612	3.94752	3.21204	2.89748	#N/A	1.50391	0.687365	0.297112	#N/A	#N/A	1.81453	0.4448	0.589557	#N/A	#N/A	0.0297493	#N/A	#N/A	#N/A	#N/A	#N/A	#N/A	3.98343	0.435503	4.18108	4.05081	4.48679	3.50406	3.5101	2.76418	5.28611	3.96176	5.43948	1.56101	4.80714	4.08516	#N/A	4.82401	3.75234	4.37779	3.24126	0.766326	0.642793	0.511527	0.323559	0.603069	0.680571	0.275865	0.873816	0.5386	0.364824	50	ENSG00000140090	SLC24A4	protein_coding	solute carrier family 24 member 4 [Source:HGNC Symbol;Acc:HGNC:10978]
CORO7#262246	2.0086	#N/A	0.720011	0.809214	1.07537	1.4646	1.36971	1.25052	#N/A	1.77366	1.43677	1.7651	0.966037	1.03053	1.47066	1.19483	1.17066	0.877907	1.14362	1.41487	1.55371	#N/A	1.67715	1.48787	1.63131	#N/A	#N/A	#N/A	#N/A	#N/A	1.03803	#N/A	1.08337	1.21265	3.45729	3.80411	2.82209	3.40534	3.06073	3.35863	3.25617	3.43667	3.05566	2.90962	3.504	4.08175	3.18923	3.50642	3.24353	2.96983	3.55926	0.87761	1.41	1.44932	1.06216	1.56364	2.63347	#N/A	0.941283	#N/A	1.82775	#N/A	#N/A	50	ENSG00000262246	CORO7	protein_coding	coronin 7 [Source:HGNC Symbol;Acc:HGNC:26161]
IFI30	0.425286	#N/A	2.36658	1.34997	0.644318	0.477074	0.380324	1.58547	#N/A	4.90722	0.341032	0.268405	0.548939	6.35909	1.13687	3.72557	0.484156	0.638724	0.500586	0.267693	0.326635	#N/A	1.35222	0.365868	0.382083	#N/A	#N/A	#N/A	#N/A	#N/A	5.76238	0.268366	0.685932	0.473575	7.35714	0.260088	8.56856	6.64902	7.7372	8.51668	10.4555	6.58234	8.90908	6.8685	5.76749	0.699379	8.05573	7.02378	0.385157	6.09018	8.02007	4.73266	2.59289	0.562277	0.385619	0.356265	#N/A	#N/A	#N/A	#N/A	0.511822	0.38621	#N/A	50	ENSG00000216490	IFI30	protein_coding	IFI30 lysosomal thiol reductase [Source:HGNC Symbol;Acc:HGNC:5398]
PRMT2	1.12958	#N/A	0.713733	0.526724	1.10108	0.817125	1.43288	0.866944	1.28124	2.14704	1.29769	1.05523	0.638661	0.566855	0.714691	0.576591	0.771582	0.730929	0.816361	#N/A	0.577512	0.680617	1.28492	1.28726	0.944387	#N/A	#N/A	#N/A	#N/A	#N/A	0.61983	#N/A	1.06853	1.32175	2.94704	3.50825	3.23269	3.01414	3.23331	3.11555	2.94555	3.04776	3.09081	3.0944	3.13933	2.94543	2.97766	3.30952	3.0651	3.11314	2.9449	0.45845	0.645332	0.655111	#N/A	0.634326	1.13292	0.648759	#N/A	#N/A	1.21347	#N/A	#N/A	50	ENSG00000160310	PRMT2	protein_coding	protein arginine methyltransferase 2 [Source:HGNC Symbol;Acc:HGNC:5186]
CCDC149	1.39568	4.44463	#N/A	0.695342	#N/A	0.883021	1.24101	#N/A	1.801	1.44069	#N/A	1.04971	#N/A	0.673575	1.03957	1.02503	1.28048	0.694258	1.79646	1.20787	1.93134	#N/A	1.4604	1.30707	1.06459	2.22835	#N/A	#N/A	0.719357	#N/A	1.23918	#N/A	1.22679	2.8794	2.08901	2.33257	2.39024	2.10318	2.63079	2.12877	2.12191	1.89357	2.36463	2.406	2.22964	2.18058	2.10441	2.1793	1.55401	2.22106	2.15182	1.14736	0.744233	#N/A	1.24481	1.25171	#N/A	1.43996	1.12453	#N/A	1.88714	5.5136	4.46679	50	ENSG00000181982	CCDC149	protein_coding	coiled-coil domain containing 149 [Source:HGNC Symbol;Acc:HGNC:25405]
RAB32	1.4905	#N/A	1.17582	1.28744	1.44293	#N/A	2.18439	2.06547	1.54008	3.83287	2.86269	2.04115	1.16046	0.649914	#N/A	0.724459	1.19464	0.85514	1.13825	#N/A	#N/A	#N/A	1.14838	1.68949	1.60475	2.66858	#N/A	#N/A	#N/A	#N/A	0.932882	#N/A	0.926054	2.1391	11.0417	5.10355	11.1749	11.399	11.7791	8.21777	14.4537	7.16027	13.701	10.0592	9.38992	7.53049	8.27116	9.16459	4.11916	9.22989	11.6807	2.14322	1.84067	1.49936	1.49196	2.11717	#N/A	1.53851	1.58049	#N/A	2.6826	3.50343	4.40575	50	ENSG00000118508	RAB32	protein_coding	RAB32, member RAS oncogene family [Source:HGNC Symbol;Acc:HGNC:9772]
SDCCAG8#054282	0.704158	#N/A	0.741344	1.00071	0.9665	1.29106	0.990368	0.470001	1.28116	0.614036	1.32791	1.21664	0.651593	#N/A	0.440814	#N/A	0.483121	#N/A	#N/A	0.740815	#N/A	#N/A	0.439401	0.69506	#N/A	#N/A	#N/A	#N/A	#N/A	#N/A	0.736459	0.690931	0.852105	0.732419	0.606395	0.876902	0.556626	0.558475	0.569221	0.612959	0.569051	0.746738	0.501578	0.535644	0.612703	0.846877	0.494061	0.647437	0.862653	0.545383	0.672734	0.630649	1.00782	1.04939	0.952319	1.08202	2.81584	1.30424	0.692951	0.989041	0.778633	1.53113	2.1919	50	ENSG00000054282	SDCCAG8	protein_coding	SHH signaling and ciliogenesis regulator SDCCAG8 [Source:HGNC Symbol;Acc:HGNC:10671]
SPPL3	0.747271	#N/A	#N/A	0.604243	#N/A	#N/A	0.589855	0.769343	0.559463	0.537563	#N/A	1.15948	0.547853	0.764986	0.715977	0.822847	0.935885	0.993037	0.87167	0.949153	1.11254	1.11483	0.79376	1.15784	0.848845	#N/A	#N/A	#N/A	#N/A	#N/A	0.457753	0.781047	0.611999	0.919567	0.699185	0.800988	0.663005	0.672219	0.599505	0.644603	0.598321	0.899012	0.614518	0.729368	0.715288	0.983444	0.592211	0.752238	1.00822	0.606042	0.727399	0.290302	#N/A	0.582199	0.63611	0.64151	1.14128	0.807638	0.662881	#N/A	0.531304	0.688393	#N/A	50	ENSG00000157837	SPPL3	protein_coding	signal peptide peptidase like 3 [Source:HGNC Symbol;Acc:HGNC:30424]
COP1	0.696338	#N/A	#N/A	0.379418	#N/A	0.42891	0.549704	0.561865	#N/A	0.84495	0.889961	1.10494	0.589079	0.491369	#N/A	0.413778	0.651286	0.559875	0.574183	0.988657	0.701788	0.810606	0.744686	1.30029	#N/A	0.625013	#N/A	#N/A	#N/A	#N/A	0.583262	#N/A	0.726416	0.770955	1.10331	0.999776	1.04861	1.08078	1.08539	1.15893	1.04726	1.3088	1.00485	1.01353	1.18102	1.23923	1.00179	1.02549	1.22046	1.04596	1.07376	0.549371	0.571116	0.556678	0.770936	0.836845	1.79932	0.996848	0.685463	0.876995	0.842708	#N/A	#N/A	50	ENSG00000143207	COP1	protein_coding	COP1 E3 ubiquitin ligase [Source:HGNC Symbol;Acc:HGNC:17440]
NOD2	0.454855	#N/A	1.4049	1.80833	1.11824	#N/A	#N/A	1.28641	#N/A	5.48802	#N/A	0.531668	1.54624	5.77734	3.90195	4.30973	1.32538	1.30362	0.767643	0.388515	0.472239	0.489215	3.31731	0.477022	0.471844	#N/A	#N/A	#N/A	#N/A	#N/A	5.15421	0.398294	2.58989	0.746412	5.77588	0.401883	4.44064	5.27947	5.5592	4.9143	5.17339	4.2101	5.97218	5.51136	5.92313	2.70557	6.58545	6.68397	0.816838	5.01938	5.38151	4.18842	3.47448	0.810318	0.611055	0.472308	#N/A	0.478696	0.583316	#N/A	1.34008	#N/A	0.408275	50	ENSG00000167207	NOD2	protein_coding	nucleotide binding oligomerization domain containing 2 [Source:HGNC Symbol;Acc:HGNC:5331]
BID	1.70534	#N/A	#N/A	1.75769	0.916776	#N/A	1.05907	#N/A	#N/A	2.09051	#N/A	1.78885	0.96668	2.03841	2.0002	2.43561	2.76932	2.32485	2.10142	2.41973	2.8136	1.37834	2.82367	3.42326	0.998219	#N/A	#N/A	#N/A	#N/A	#N/A	3.12308	1.43825	3.09618	2.65983	5.70565	4.25844	5.09413	6.49877	6.45929	6.12391	6.43758	4.99247	6.71567	5.81777	6.45543	4.34941	5.70581	6.19548	1.86225	6.21102	5.47633	3.84626	4.45339	3.83779	4.33815	2.6368	1.02568	2.38842	1.9802	1.3932	4.27184	#N/A	#N/A	50	ENSG00000015475	BID	protein_coding	BH3 interacting domain death agonist [Source:HGNC Symbol;Acc:HGNC:1050]
CD300A	0.212859	#N/A	3.72955	0.598908	0.421617	0.243358	0.226145	0.657757	#N/A	0.908669	0.215821	0.17771	0.417546	5.19081	0.52367	0.441984	0.432093	0.36199	0.350875	0.208579	0.239828	0.212344	0.41489	0.231202	0.270171	#N/A	#N/A	#N/A	#N/A	#N/A	4.18792	0.194473	0.394904	0.307782	6.93128	#N/A	6.91382	7.34022	5.1776	5.36792	9.60537	0.590309	6.42969	5.60291	3.87343	0.39513	6.7007	5.66697	0.322217	5.82909	7.44304	5.15808	1.25404	0.354308	0.253676	0.224483	#N/A	#N/A	0.301605	#N/A	0.310043	#N/A	#N/A	50	ENSG00000167851	CD300A	protein_coding	CD300a molecule [Source:HGNC Symbol;Acc:HGNC:19319]
ATG16L2	1.19636	#N/A	#N/A	0.73107	#N/A	1.01142	0.964189	1.10631	#N/A	1.45279	1.36634	#N/A	1.66618	1.42338	2.44858	1.69225	1.94585	1.39609	1.23928	1.64815	2.86167	1.21318	1.94957	2.00584	1.45126	#N/A	#N/A	#N/A	#N/A	#N/A	1.35827	1.52035	1.2021	2.15214	2.06336	#N/A	1.79316	2.17133	1.80834	2.12563	2.09487	1.96642	1.87384	2.06783	1.96587	2.33702	2.0486	2.10181	3.36997	1.87173	2.0105	1.31783	0.951407	1.33552	1.77185	1.34677	1.72923	#N/A	1.42727	1.42547	1.45765	1.10874	#N/A	50	ENSG00000168010	ATG16L2	protein_coding	autophagy related 16 like 2 [Source:HGNC Symbol;Acc:HGNC:25464]
SERPINB6	0.906142	#N/A	1.24995	0.809969	1.2626	1.14171	1.07546	0.76618	2.09621	1.14949	1.84627	1.24838	0.803795	0.710354	1.03146	1.00421	0.996517	0.887314	0.932228	1.11618	0.991164	0.907881	0.95162	1.39067	#N/A	#N/A	#N/A	#N/A	1.03665	#N/A	#N/A	#N/A	#N/A	#N/A	1.12072	1.18321	1.59999	1.11039	2.17418	1.19015	0.936902	1.11676	1.62232	1.5146	1.59398	0.976683	1.40961	1.34928	1.65367	1.87276	1.07868	0.400625	#N/A	1.12123	#N/A	0.820163	1.35832	1.46159	0.867412	#N/A	0.931317	1.89081	1.0686	50	ENSG00000124570	SERPINB6	protein_coding	serpin family B member 6 [Source:HGNC Symbol;Acc:HGNC:8950]
NANS	0.958261	#N/A	0.951221	0.931867	1.03066	1.05884	1.0493	#N/A	1.42725	1.69127	1.10468	1.5622	1.56071	0.942233	#N/A	1.62301	1.28282	1.25584	1.85012	#N/A	1.07196	#N/A	1.04142	1.1223	1.2799	0.642267	#N/A	#N/A	#N/A	#N/A	1.29738	1.04122	1.30493	2.02265	1.99404	#N/A	2.52578	2.19897	2.66797	2.46734	2.07298	1.70172	2.54912	2.3664	2.21572	2.28391	2.27713	2.4998	2.49523	2.52782	1.99949	2.27892	2.10658	2.0271	1.80608	1.74365	#N/A	1.97748	1.13334	#N/A	2.08982	#N/A	1.17908	50	ENSG00000095380	NANS	protein_coding	N-acetylneuraminate synthase [Source:HGNC Symbol;Acc:HGNC:19237]
TAGAP	0.225362	#N/A	5.1343	0.476522	0.34083	0.309531	0.2839	0.690973	#N/A	3.19955	#N/A	0.1794	0.653598	5.71526	0.808607	0.957873	0.561176	0.483404	0.313176	0.180287	0.220618	0.211561	0.5743	0.195218	0.24353	#N/A	#N/A	#N/A	#N/A	#N/A	3.39178	0.157869	0.553004	0.311588	5.27074	0.17506	5.0962	4.72515	3.93545	4.23063	5.15161	4.55865	4.60413	3.91214	3.89439	0.769332	5.12398	4.8623	0.380726	4.46628	6.30456	4.3023	0.522038	0.304073	0.302441	0.190312	#N/A	0.225714	#N/A	#N/A	0.314618	#N/A	#N/A	50	ENSG00000164691	TAGAP	protein_coding	T cell activation RhoGTPase activating protein [Source:HGNC Symbol;Acc:HGNC:15669]
NLRP12	0.159107	0.0607085	0.974662	0.910275	0.396482	#N/A	#N/A	#N/A	#N/A	1.60835	#N/A	#N/A	0.645603	0.60155	0.950527	0.648085	0.356161	0.371937	0.235957	0.178319	0.218955	0.183569	0.924187	#N/A	0.197301	0.130486	#N/A	#N/A	#N/A	#N/A	1.48006	0.161871	0.374888	0.309102	5.28917	0.0916045	3.81569	5.89443	3.85405	4.49822	5.97098	0.634359	4.85341	0.517552	0.871813	0.268857	3.99192	4.8273	0.235556	4.40279	5.64826	3.9063	0.490793	0.289199	0.214826	0.193858	0.134688	#N/A	#N/A	0.141353	0.372849	0.161585	0.156842	50	ENSG00000142405	NLRP12	protein_coding	NLR family pyrin domain containing 12 [Source:HGNC Symbol;Acc:HGNC:22938]
PDCD4	0.921522	#N/A	0.933323	#N/A	1.10373	0.890656	1.31485	0.928096	1.06245	2.10839	1.09822	1.69344	0.986443	0.854897	0.900923	0.643394	0.854148	1.3338	1.2699	#N/A	#N/A	1.10111	1.4941	1.57729	0.963365	#N/A	#N/A	#N/A	#N/A	#N/A	0.542674	#N/A	0.660384	1.05739	1.90366	2.50223	2.52945	2.35213	2.49196	2.41013	2.10742	1.74251	2.40973	2.33903	2.39	2.73044	2.28935	2.37667	2.05627	2.4776	2.24627	1.5263	1.36605	1.64977	1.02959	2.42861	#N/A	1.61877	0.961025	1.74238	1.90846	#N/A	#N/A	50	ENSG00000150593	PDCD4	protein_coding	programmed cell death 4 [Source:HGNC Symbol;Acc:HGNC:8763]
CEMIP2	0.880198	#N/A	#N/A	#N/A	#N/A	#N/A	0.811795	0.996287	#N/A	1.09358	1.32335	#N/A	0.555559	0.712778	2.46182	1.80848	1.50332	1.23083	1.21844	2.3529	2.02021	1.14044	1.1969	1.3001	1.20528	0.924966	#N/A	#N/A	#N/A	2.39487	1.69589	1.30338	1.98496	1.53333	0.948941	1.41964	1.19633	1.06721	1.51713	1.08344	0.87267	0.846359	1.51916	1.39243	1.36032	1.24774	1.4093	1.47966	#N/A	1.5561	0.772758	2.13143	1.51481	1.77329	2.69702	2.33237	1.93166	2.82317	1.18161	3.45656	1.98232	#N/A	#N/A	50	ENSG00000135048	CEMIP2	protein_coding	cell migration inducing hyaluronidase 2 [Source:HGNC Symbol;Acc:HGNC:11869]
CACUL1	#N/A	1.5587	0.924553	0.827055	0.709594	1.17384	1.72099	1.44802	2.04944	0.538282	1.6755	0.993113	1.14141	1.03518	0.911924	1.01885	1.14862	1.29857	1.33782	1.58525	1.07148	1.43685	0.657673	1.19169	2.03925	#N/A	#N/A	#N/A	#N/A	#N/A	#N/A	#N/A	#N/A	0.746474	0.467649	0.906608	0.526251	0.441247	0.323444	0.429142	0.46919	0.680457	#N/A	#N/A	0.49182	0.607954	#N/A	0.462891	1.37792	#N/A	0.558326	1.27913	1.14568	1.6611	1.71475	1.32041	1.97976	2.13345	0.941358	1.26678	0.817569	1.53558	1.37809	50	ENSG00000151893	CACUL1	protein_coding	CDK2 associated cullin domain 1 [Source:HGNC Symbol;Acc:HGNC:23727]
GDAP2	#N/A	1.64082	1.16081	1.22731	1.25351	1.78019	1.53232	1.19562	1.222	1.12745	1.17503	0.959967	0.834829	0.840899	1.24852	0.667972	1.20827	0.739571	#N/A	#N/A	1.02613	#N/A	0.641804	1.26502	#N/A	1.42614	#N/A	#N/A	#N/A	2.69727	0.936435	#N/A	1.42261	1.30981	0.919948	#N/A	0.878835	0.857692	0.987107	1.00441	0.799295	0.981172	0.924482	1.05731	1.12344	0.967015	0.967233	1.02004	#N/A	0.880477	0.98031	0.837296	0.657081	0.835882	1.09457	#N/A	2.17734	1.23449	1.12463	#N/A	1.16269	1.41786	1.88693	50	ENSG00000196505	GDAP2	protein_coding	ganglioside induced differentiation associated protein 2 [Source:HGNC Symbol;Acc:HGNC:18010]
NBPF14	#N/A	#N/A	6.34821	4.66664	7.93947	5.41072	4.33923	4.36168	3.35177	2.57975	2.88557	1.60196	2.32839	0.596276	#N/A	0.753894	1.44424	0.979866	#N/A	#N/A	1.21387	#N/A	0.917693	1.02869	#N/A	1.20459	#N/A	#N/A	#N/A	#N/A	0.570204	#N/A	#N/A	0.940085	3.12408	3.46296	2.42026	2.87424	2.69489	2.94498	2.96704	3.49983	2.55122	2.56967	2.78883	2.87554	2.39092	2.78839	3.10197	2.57068	3.06924	1.9916	1.51498	1.12723	1.95794	1.67093	1.28355	1.60175	1.88449	1.89637	2.76603	2.70259	2.43999	50	ENSG00000270629	NBPF14	protein_coding	NBPF member 14 [Source:HGNC Symbol;Acc:HGNC:25232]
HEATR5A	#N/A	#N/A	0.897138	1.14359	1.2982	1.25369	1.66779	1.28415	1.31173	0.854035	1.58532	0.724248	0.752577	0.610333	#N/A	#N/A	#N/A	0.62224	#N/A	1.42758	#N/A	0.728167	0.739285	1.58258	1.12963	#N/A	#N/A	#N/A	#N/A	2.73342	0.822437	0.814669	1.06028	1.53346	0.708851	0.955046	0.686727	0.587289	0.765294	0.777317	0.649971	0.560278	0.703042	0.763967	0.947515	0.977076	0.666386	0.791789	0.793013	0.731524	0.800701	0.65644	0.630455	#N/A	1.03206	0.745559	1.08742	1.2705	1.28162	#N/A	1.00512	2.02392	2.00001	50	ENSG00000129493	HEATR5A	protein_coding	HEAT repeat containing 5A [Source:HGNC Symbol;Acc:HGNC:20276]
NFE2L2	#N/A	#N/A	0.848364	0.631127	0.796063	0.939833	0.997674	0.82801	1.48982	0.705488	1.09124	1.17369	0.805183	0.291271	0.57769	#N/A	#N/A	0.584814	1.01757	#N/A	0.820269	0.490767	0.58308	1.1899	0.677662	#N/A	#N/A	#N/A	#N/A	#N/A	0.345224	#N/A	0.602007	#N/A	0.593582	#N/A	0.548887	0.547814	0.441367	0.542942	0.532722	0.862211	0.399373	0.397705	0.585304	1.01546	0.456934	0.603108	0.624268	0.406697	0.357714	0.921489	1.18743	1.24795	1.02853	1.40099	1.461	2.3134	0.953416	0.809838	1.08279	0.871564	1.03136	50	ENSG00000116044	NFE2L2	protein_coding	NFE2 like bZIP transcription factor 2 [Source:HGNC Symbol;Acc:HGNC:7782]
SCTR	#N/A	#N/A	4.33363	0.286578	0.320765	0.223006	0.20599	0.429953	#N/A	1.54867	0.158867	#N/A	0.284537	4.76391	0.354512	0.711073	0.381097	0.646043	0.205617	#N/A	0.194112	0.196059	0.264577	0.156943	0.192409	#N/A	#N/A	#N/A	0.0551995	#N/A	2.92293	0.152921	0.715452	#N/A	3.56935	#N/A	2.12227	3.02567	3.01723	2.7665	2.80157	1.31213	3.39873	0.93072	3.87163	0.712945	3.50165	3.5742	#N/A	4.23178	3.19447	3.82172	0.783665	0.235873	0.221593	0.15656	0.136098	0.204945	0.205215	#N/A	0.549445	0.160965	0.150718	50	ENSG00000080293	SCTR	protein_coding	secretin receptor [Source:HGNC Symbol;Acc:HGNC:10608]
CDV3	#N/A	#N/A	1.87081	1.73223	1.43491	1.19954	0.958023	0.885634	#N/A	2.09563	0.307822	0.531684	1.01912	1.79483	0.938527	1.83505	1.09611	1.98695	0.827558	#N/A	0.556457	0.450558	2.41011	0.443718	#N/A	#N/A	#N/A	#N/A	#N/A	#N/A	2.64561	#N/A	2.05729	0.861563	4.97492	0.206474	5.10435	4.82326	3.62755	4.22008	5.25973	5.76983	4.93825	4.60222	3.8964	2.95427	5.25931	5.04974	0.566015	5.1352	3.8022	3.98218	2.05356	0.844013	0.946922	0.321266	0.242898	0.391778	#N/A	0.211622	1.0746	0.562224	#N/A	50	ENSG00000091527	CDV3	protein_coding	CDV3 homolog [Source:HGNC Symbol;Acc:HGNC:26928]
DAP	#N/A	#N/A	1.74627	#N/A	2.60839	1.93742	1.95485	0.719417	1.61172	2.90121	1.14446	1.3517	1.11833	1.34511	0.919436	0.798841	0.962578	1.36766	1.03183	#N/A	1.02898	1.34747	1.5754	1.81824	1.01864	1.8962	#N/A	#N/A	#N/A	1.42109	0.998667	#N/A	1.24834	1.34068	4.90515	4.85805	5.42982	5.94822	6.37185	5.7033	6.22786	4.49194	7.38848	5.148	6.53649	5.25873	6.11623	5.34526	1.65744	7.11975	6.46374	0.966935	1.08055	#N/A	#N/A	1.93513	#N/A	1.33956	0.981801	#N/A	1.86778	1.59167	#N/A	50	ENSG00000112977	DAP	protein_coding	death associated protein [Source:HGNC Symbol;Acc:HGNC:2672]
GPCPD1	#N/A	#N/A	1.03282	1.27822	1.06035	1.4326	0.867405	#N/A	1.76278	1.49209	2.06908	1.08159	0.678595	1.07908	0.78571	1.03201	1.09179	1.35675	1.28716	1.98422	1.27187	0.922326	1.24795	1.4567	0.902035	#N/A	#N/A	#N/A	#N/A	#N/A	0.587049	0.994813	0.570569	1.06877	1.63651	1.60767	1.79151	1.49501	1.68498	1.51473	1.4383	1.81786	1.66095	1.65157	1.69832	1.99667	1.48189	1.68046	2.27003	1.61779	1.64163	0.687256	#N/A	0.801852	0.891061	1.04704	#N/A	1.04189	1.11609	#N/A	1.07099	#N/A	#N/A	50	ENSG00000125772	GPCPD1	protein_coding	glycerophosphocholine phosphodiesterase 1 [Source:HGNC Symbol;Acc:HGNC:26957]
ARHGAP15	4.45506	#N/A	5.15081	4.63646	6.92017	4.8055	4.57315	4.06556	4.49752	4.57934	4.15916	4.01989	0.943158	3.38403	3.04742	2.44276	3.55006	4.06396	3.745	2.31062	2.76816	3.5547	3.26394	3.7502	1.75151	#N/A	#N/A	#N/A	#N/A	#N/A	2.44221	2.43876	2.84649	3.06482	10.1045	9.26712	7.51225	9.64248	6.91174	8.22682	10.0572	10.1502	8.47725	7.1133	7.90851	8.09773	8.19395	8.13201	3.81082	8.02156	8.31412	#N/A	1.84018	#N/A	#N/A	#N/A	2.91099	#N/A	0.571089	#N/A	0.842028	#N/A	#N/A	49	ENSG00000075884	ARHGAP15	protein_coding	Rho GTPase activating protein 15 [Source:HGNC Symbol;Acc:HGNC:21030]
ETV6	2.66854	#N/A	#N/A	0.527019	#N/A	0.646886	#N/A	#N/A	#N/A	1.623	0.641096	1.47933	0.550235	2.07775	1.86591	1.88511	2.00549	2.51463	1.91117	4.2122	2.60186	2.4129	2.18974	2.1972	1.23932	0.763575	#N/A	#N/A	#N/A	#N/A	2.19693	2.02639	2.37931	2.59877	3.58029	2.86715	3.45694	3.54576	3.30936	3.53228	3.48341	3.53212	3.05515	3.08669	3.14315	3.76984	2.94078	3.22399	2.92987	3.01631	3.51185	0.563469	#N/A	#N/A	0.853061	0.510656	#N/A	#N/A	0.589488	1.40352	1.10164	1.02174	1.66489	49	ENSG00000139083	ETV6	protein_coding	ETS variant transcription factor 6 [Source:HGNC Symbol;Acc:HGNC:3495]
ARL15	2.53746	#N/A	#N/A	#N/A	#N/A	0.457833	0.745095	0.516806	#N/A	1.19211	1.00745	1.0712	#N/A	0.776659	1.09159	0.840906	0.99646	0.736239	1.23059	1.49763	1.56014	1.24763	1.30908	1.31944	0.465656	1.38368	#N/A	#N/A	0.726433	#N/A	1.72747	1.48973	1.89706	2.45935	3.43113	3.89245	3.59925	3.6203	3.87246	3.78336	3.54736	3.04457	3.83816	3.7523	3.7445	4.09503	3.64525	3.74195	3.12619	3.76058	3.35027	#N/A	1.03559	1.24674	#N/A	0.489894	1.60527	#N/A	#N/A	0.735048	1.0465	1.04396	#N/A	49	ENSG00000185305	ARL15	protein_coding	ADP ribosylation factor like GTPase 15 [Source:HGNC Symbol;Acc:HGNC:25945]
GAS6	3.15726	1.98995	#N/A	0.52282	#N/A	#N/A	#N/A	0.472723	#N/A	1.64698	1.24777	1.64138	#N/A	0.853134	1.96976	1.5032	1.81652	1.26542	1.30354	#N/A	1.5269	1.05925	1.26608	2.31855	#N/A	1.34872	#N/A	#N/A	1.17273	2.0517	2.82962	2.38334	2.55346	2.93737	1.99758	1.37461	2.24222	2.01636	2.1085	2.17818	2.12777	1.666	2.0822	1.83289	2.30435	1.905	1.9057	2.11486	2.18127	2.26316	2.00815	#N/A	1.00966	#N/A	#N/A	0.703738	1.12233	0.783803	#N/A	1.45075	1.05169	3.70977	3.28771	49	ENSG00000183087	GAS6	protein_coding	growth arrest specific 6 [Source:HGNC Symbol;Acc:HGNC:4168]
PTBP3	2.80213	#N/A	0.426947	0.67907	0.6419	#N/A	0.598011	0.487193	0.621531	1.59415	0.678853	1.76385	0.616584	#N/A	1.15134	#N/A	#N/A	#N/A	0.566117	#N/A	0.750134	0.760391	0.876082	#N/A	#N/A	0.646302	#N/A	#N/A	#N/A	#N/A	1.41103	1.37441	1.48429	1.95682	2.71843	2.92217	2.60379	2.66311	2.92004	2.61633	2.52788	2.77855	2.56321	2.96592	2.85588	2.72032	2.61238	2.77183	2.61192	2.69202	2.35378	1.03974	1.36738	1.2265	0.96651	1.87007	1.4715	1.29368	0.962798	0.816372	1.64604	#N/A	0.754096	49	ENSG00000119314	PTBP3	protein_coding	polypyrimidine tract binding protein 3 [Source:HGNC Symbol;Acc:HGNC:10253]
APBA1#107282	2.73546	#N/A	2.34783	2.21947	2.43636	2.09295	2.43144	3.03773	1.89966	1.7379	1.41939	2.02895	1.14595	1.05981	#N/A	0.785155	1.1127	1.3396	#N/A	0.965075	1.18513	0.952232	1.21453	0.796488	1.27902	1.0828	#N/A	#N/A	#N/A	#N/A	2.38438	1.47832	2.58032	2.12628	2.30664	1.78426	1.66487	2.09388	2.03473	1.95598	1.8504	2.42454	2.085	2.15343	2.34907	2.1581	2.22036	2.12819	0.705346	1.8961	2.08195	#N/A	1.04047	#N/A	#N/A	#N/A	3.73934	#N/A	#N/A	#N/A	0.755307	4.30274	4.38558	49	ENSG00000107282	APBA1	protein_coding	amyloid beta precursor protein binding family A member 1 [Source:HGNC Symbol;Acc:HGNC:578]
SGK1	3.42002	#N/A	1.94546	1.03041	2.02821	1.27684	1.49866	1.41415	1.66748	0.812931	1.5577	#N/A	1.80071	11.0307	5.85286	5.37531	3.07075	8.2582	6.81703	4.8573	6.25052	5.2025	2.44578	4.64716	3.62375	#N/A	#N/A	#N/A	#N/A	#N/A	4.89516	3.35918	3.8333	2.21739	1.04125	1.08465	0.74094	1.05869	#N/A	1.09169	1.39378	1.66015	#N/A	#N/A	#N/A	0.834426	#N/A	0.547944	#N/A	#N/A	1.28835	3.71974	1.82573	2.91909	2.74482	3.37312	4.33507	3.2969	1.02845	4.25147	1.72879	3.55038	2.07343	49	ENSG00000118515	SGK1	protein_coding	serum/glucocorticoid regulated kinase 1 [Source:HGNC Symbol;Acc:HGNC:10810]
ITM2B	1.50543	1.78339	0.596694	0.523203	0.727064	#N/A	0.832819	#N/A	1.94273	1.72682	1.67365	2.21015	#N/A	0.299281	0.545992	#N/A	#N/A	0.538003	0.664028	#N/A	0.75013	1.20875	0.68256	0.971996	#N/A	#N/A	#N/A	#N/A	0.624097	#N/A	1.27406	1.19372	1.5225	1.84178	2.87849	3.6806	3.12844	2.77508	3.37017	3.02931	2.65214	2.74495	2.69126	2.66698	2.92932	2.80651	2.51661	2.78825	1.57942	2.75715	2.72201	0.360246	0.537699	0.963547	#N/A	0.799961	#N/A	1.5019	#N/A	0.832244	1.04787	0.878563	1.26266	49	ENSG00000136156	ITM2B	protein_coding	integral membrane protein 2B [Source:HGNC Symbol;Acc:HGNC:6174]
TDRD10	3.59081	#N/A	#N/A	#N/A	#N/A	#N/A	#N/A	#N/A	#N/A	1.97431	#N/A	0.959563	#N/A	1.46822	#N/A	1.1465	3.41163	1.57592	1.74675	1.53622	1.37597	1.98669	1.81133	1.77226	#N/A	1.87943	#N/A	0.846048	5.26614	#N/A	3.59517	3.24355	3.55208	5.04436	7.62963	6.31646	6.3121	7.81642	6.71689	6.45821	8.65782	7.2449	7.27286	7.4172	6.51606	6.22398	7.1019	6.98209	6.93165	6.45979	7.31054	4.0672	3.65552	3.22138	3.2132	3.82295	3.37509	2.70612	1.11479	2.50415	3.96017	4.91602	5.54736	49	ENSG00000163239	TDRD10	protein_coding	tudor domain containing 10 [Source:HGNC Symbol;Acc:HGNC:25316]
HLA-DQA1#196735	4.95388	#N/A	#N/A	2.20131	#N/A	#N/A	#N/A	#N/A	#N/A	2.92281	#N/A	2.41467	#N/A	6.29463	6.70563	6.61265	3.16788	7.74271	5.9401	2.68878	4.93035	4.95401	4.13548	4.47524	2.74675	#N/A	#N/A	#N/A	#N/A	#N/A	6.47036	1.94746	5.66653	4.51518	11.4584	4.43836	11.2606	11.7429	8.24528	11.5613	14.8966	10.2453	10.3068	7.1843	9.78756	8.20096	8.37505	11.8863	4.2868	8.07242	11.9716	4.47384	3.13445	3.33391	2.90151	4.9188	1.50293	4.53303	1.20661	2.21446	3.76804	5.16509	3.64166	49	ENSG00000196735	HLA-DQA1	protein_coding	major histocompatibility complex, class II, DQ alpha 1 [Source:HGNC Symbol;Acc:HGNC:4942]
PTGS1	3.2093	#N/A	4.98386	5.02703	4.0466	3.85303	2.05362	2.70482	1.82911	5.94855	1.01105	0.955679	3.08724	1.08568	#N/A	2.17018	1.49888	#N/A	#N/A	#N/A	#N/A	#N/A	1.91583	#N/A	#N/A	#N/A	#N/A	#N/A	#N/A	#N/A	5.89151	0.866767	4.03929	3.15666	10.0646	0.965906	8.00952	10.4491	8.55341	8.31295	10.2688	7.11888	8.49647	9.07836	6.71416	6.04824	8.18777	8.52071	3.4869	8.45831	10.6943	5.54557	3.26709	2.53918	3.23265	1.50152	0.62576	1.7051	3.07834	0.516583	4.87806	3.16974	1.01965	49	ENSG00000095303	PTGS1	protein_coding	prostaglandin-endoperoxide synthase 1 [Source:HGNC Symbol;Acc:HGNC:9604]
IRAG1-AS1	1.73189	#N/A	6.0785	5.61025	5.34591	4.29979	1.82232	4.77882	2.14029	5.9608	2.75425	0.73403	1.29732	4.91162	4.67292	6.13243	5.44464	4.98168	4.00191	0.711165	1.67205	2.71628	4.93566	2.39676	1.64131	#N/A	#N/A	#N/A	0.915023	#N/A	4.63812	1.25907	4.28154	3.70338	4.50202	1.73709	4.31478	4.37311	4.73632	4.84518	4.61519	3.32606	5.34186	5.18675	6.08676	5.38825	5.65056	4.88887	2.23862	5.34623	3.66349	#N/A	#N/A	#N/A	#N/A	#N/A	#N/A	#N/A	#N/A	0.607755	#N/A	3.23983	2.59295	49	ENSG00000177112	IRAG1-AS1	lncRNA	IRAG1 antisense RNA 1 [Source:HGNC Symbol;Acc:HGNC:43434]
SPATS2L	1.24799	2.86473	0.5079	0.717248	0.502545	0.447393	0.907569	0.834796	0.716916	1.07716	1.67451	1.69548	0.491257	#N/A	0.694186	0.611657	0.539677	#N/A	#N/A	#N/A	1.14501	#N/A	0.413962	0.888669	#N/A	0.886285	#N/A	0.750213	1.8916	#N/A	#N/A	#N/A	#N/A	#N/A	1.5008	0.957197	1.04237	1.3506	1.05036	1.08011	1.09726	1.2268	0.975106	1.5705	1.35198	1.38461	1.1583	0.965061	1.08065	0.989307	1.04137	0.296515	0.770365	0.631766	0.55549	0.7551	1.34131	#N/A	0.686484	#N/A	0.693427	3.2091	3.9713	49	ENSG00000196141	SPATS2L	protein_coding	spermatogenesis associated serine rich 2 like [Source:HGNC Symbol;Acc:HGNC:24574]
LYL1	3.37004	#N/A	#N/A	#N/A	#N/A	#N/A	1.07681	#N/A	#N/A	3.02966	#N/A	#N/A	1.73208	5.20613	5.06226	5.02995	4.67044	6.53274	3.68784	1.06941	3.0955	1.83117	3.78872	1.59846	1.06167	0.83001	#N/A	#N/A	#N/A	#N/A	4.6161	1.79155	5.25825	3.97077	10.4762	1.21371	7.70448	10.982	8.44423	8.3389	9.80264	9.35198	10.222	9.55101	8.98916	6.82307	8.52692	11.1836	2.56463	7.88551	11.3171	4.46771	2.99041	2.90805	4.30232	1.44778	#N/A	2.29136	1.105	0.635201	2.20438	2.53265	1.31179	49	ENSG00000104903	LYL1	protein_coding	LYL1 basic helix-loop-helix family member [Source:HGNC Symbol;Acc:HGNC:6734]
ABCA9	1.09082	5.45861	7.0103	5.38377	6.60706	6.53859	5.44028	5.81604	3.86061	2.67739	4.80223	2.68532	2.2794	#N/A	#N/A	#N/A	#N/A	#N/A	#N/A	#N/A	#N/A	#N/A	#N/A	#N/A	#N/A	1.38044	#N/A	1.11154	3.4644	2.94043	0.875414	1.5151	1.24403	1.12637	2.16133	2.69343	2.56578	2.42928	3.06695	2.492	2.32635	1.81654	2.61146	2.65845	2.59497	2.54675	2.24616	2.50824	2.27796	2.59414	2.22984	1.57725	3.4577	3.58796	2.46361	1.91254	3.53237	1.53579	2.70232	#N/A	2.53194	6.51868	5.07479	49	ENSG00000154258	ABCA9	protein_coding	ATP binding cassette subfamily A member 9 [Source:HGNC Symbol;Acc:HGNC:39]
MGAT1	1.67491	#N/A	#N/A	#N/A	#N/A	#N/A	#N/A	#N/A	#N/A	1.46319	#N/A	1.43479	#N/A	1.68609	1.89963	1.93267	2.45177	1.94979	1.96838	1.57952	2.46186	1.84742	1.85139	2.73635	1.66658	0.901558	#N/A	#N/A	#N/A	#N/A	1.86147	2.0225	1.79551	2.17552	2.53954	2.78913	3.04971	2.55747	3.19869	2.97445	2.6635	2.49563	2.82804	2.65458	2.88038	3.08301	2.51631	2.59476	1.77257	2.85121	2.68841	1.84547	2.14043	2.22053	0.978176	1.53898	1.1972	2.70343	0.942774	3.33588	1.7152	1.16543	0.888327	49	ENSG00000131446	MGAT1	protein_coding	alpha-1,3-mannosyl-glycoprotein 2-beta-N-acetylglucosaminyltransferase [Source:HGNC Symbol;Acc:HGNC:7044]
FBN2	0.110011	0.0262233	0.437807	0.0989537	0.151487	0.118321	0.100217	0.112789	#N/A	0.249611	0.0931757	#N/A	0.0181045	0.833761	0.234826	0.337256	#N/A	0.123609	0.0273368	0.113451	0.114626	0.123872	#N/A	0.0923181	0.102215	0.0510317	#N/A	#N/A	#N/A	#N/A	0.611528	0.047402	0.11541	0.085702	0.435306	#N/A	0.756263	0.205629	0.4634	0.823839	1.2365	0.172986	2.08916	0.430442	0.354455	0.154996	1.95661	1.54984	#N/A	0.885136	0.622795	0.509818	0.255109	0.0882586	0.136313	#N/A	0.0686853	#N/A	0.129503	#N/A	0.101524	0.066551	#N/A	49	ENSG00000138829	FBN2	protein_coding	fibrillin 2 [Source:HGNC Symbol;Acc:HGNC:3604]
BANP	1.53521	#N/A	0.470557	0.764028	0.759212	1.05222	1.0053	1.11679	#N/A	0.539439	1.64893	#N/A	0.706017	0.991499	1.31768	1.14571	1.47422	1.58496	1.62121	1.31461	1.0436	1.0217	1.02337	1.38489	0.719355	#N/A	#N/A	#N/A	#N/A	#N/A	0.976326	0.898449	1.30888	1.40737	0.912686	0.859862	#N/A	0.879065	0.572455	0.678824	0.73544	1.56013	0.602583	0.643785	0.634707	1.09215	0.849207	0.852128	1.60474	0.657222	0.782202	0.762919	0.843115	0.767871	0.78306	#N/A	1.74822	0.889365	#N/A	#N/A	0.699527	#N/A	#N/A	49	ENSG00000172530	BANP	protein_coding	BTG3 associated nuclear protein [Source:HGNC Symbol;Acc:HGNC:13450]
#286288	1.65047	#N/A	4.62539	3.32635	3.63584	3.64838	2.53213	3.10231	1.8604	4.70117	1.20165	1.32977	3.37696	#N/A	1.70112	1.5659	2.18139	#N/A	#N/A	#N/A	#N/A	#N/A	#N/A	#N/A	#N/A	1.16868	#N/A	#N/A	#N/A	#N/A	3.72308	1.36344	4.20675	4.72456	6.51825	3.22801	6.84957	8.70203	8.13919	6.73074	7.64064	5.99333	7.88321	6.26011	8.8126	5.31901	6.23047	8.87811	1.61202	6.96295	7.39384	4.362	3.8924	4.44319	3.38157	1.99803	0.736386	1.78366	3.01395	0.555471	5.28555	4.86039	2.94407	49	ENSG00000286288		lncRNA	novel transcript
DNAJC13	1.17317	#N/A	0.791522	0.843323	0.577624	0.929737	1.22381	0.986607	1.63029	1.12659	1.57037	0.843829	0.693401	0.621927	0.528273	0.561527	0.605254	0.595865	#N/A	1.17299	0.936993	0.980747	0.959328	0.90572	0.835453	#N/A	#N/A	#N/A	#N/A	#N/A	#N/A	#N/A	#N/A	0.688104	1.09594	1.38592	1.0292	1.04018	1.13869	1.1365	1.01508	1.32415	0.957526	1.0568	1.09235	1.14659	0.965154	1.10038	1.50258	0.979754	1.11354	0.50404	#N/A	#N/A	#N/A	1.00072	4.01393	1.43969	0.718645	#N/A	0.997077	1.07763	1.35561	49	ENSG00000138246	DNAJC13	protein_coding	DnaJ heat shock protein family (Hsp40) member C13 [Source:HGNC Symbol;Acc:HGNC:30343]
ME2	1.31937	#N/A	1.06225	1.23876	1.39191	1.78785	1.09382	1.23381	2.25871	0.977574	2.77557	1.64883	1.11139	1.04867	1.07828	1.01643	1.34198	1.24211	1.20678	2.70327	2.05864	1.7738	1.01583	1.14314	1.40992	#N/A	#N/A	#N/A	#N/A	2.26489	1.04679	1.70571	1.12819	0.985765	#N/A	#N/A	0.66065	#N/A	1.15059	#N/A	#N/A	#N/A	1.18232	1.02002	1.23384	0.643569	0.924074	0.726214	#N/A	1.30653	0.430555	1.45619	1.1939	1.47298	2.57984	1.73368	3.6418	1.82855	1.3708	1.60717	1.22655	#N/A	#N/A	49	ENSG00000082212	ME2	protein_coding	malic enzyme 2 [Source:HGNC Symbol;Acc:HGNC:6984]
TGFBR1	1.0954	#N/A	0.757134	0.924378	1.04513	1.55897	1.34044	1.74605	1.34392	1.46036	1.39352	1.38341	1.19903	#N/A	#N/A	#N/A	0.738349	#N/A	#N/A	#N/A	1.28882	#N/A	0.794673	0.918102	#N/A	0.746889	#N/A	#N/A	0.611449	#N/A	1.47307	1.06905	1.43282	1.57753	1.30288	1.5012	1.2362	1.45206	1.24987	1.3772	1.33407	1.68121	1.24315	1.36454	1.40964	1.25724	1.35013	1.42637	2.13423	1.22773	1.4803	1.26647	1.62517	0.770421	1.62227	1.54807	1.90001	2.13428	1.4968	1.64287	1.27726	#N/A	#N/A	49	ENSG00000106799	TGFBR1	protein_coding	transforming growth factor beta receptor 1 [Source:HGNC Symbol;Acc:HGNC:11772]
LMO2	1.56396	#N/A	#N/A	#N/A	0.901538	#N/A	#N/A	#N/A	#N/A	1.92109	0.917071	1.43398	#N/A	4.98528	6.08733	5.95352	4.08282	4.91576	3.31813	0.961331	2.42109	2.80583	3.48428	2.27217	2.86922	#N/A	#N/A	#N/A	#N/A	#N/A	5.07278	1.84635	3.49758	2.82267	6.9739	2.97062	6.58411	5.94698	5.863	5.61673	6.84567	5.54898	6.29488	5.43142	5.46954	4.09654	6.06234	6.5038	1.55781	5.69903	5.61579	5.19446	3.09575	1.97297	4.24919	1.82011	#N/A	1.7186	1.69826	0.567448	2.10986	2.37521	1.80657	49	ENSG00000135363	LMO2	protein_coding	LIM domain only 2 [Source:HGNC Symbol;Acc:HGNC:6642]
#249738	0.222206	#N/A	2.51601	0.376646	0.266082	0.213575	0.219901	0.601942	0.171743	1.59239	#N/A	#N/A	#N/A	1.45376	#N/A	1.00024	0.326251	0.51155	#N/A	#N/A	0.19164	0.174063	0.97295	0.272253	0.416391	#N/A	#N/A	0.0208306	#N/A	#N/A	2.10195	#N/A	0.630471	0.293908	4.3034	#N/A	2.22614	3.3065	3.04272	3.28884	4.07207	2.7697	4.07475	3.98146	2.51351	0.356653	3.85932	3.97461	#N/A	3.71655	3.85409	1.23293	0.967577	0.392374	0.168587	0.193087	0.126557	0.220802	0.245661	0.126596	0.498353	0.276978	0.16071	49	ENSG00000249738		lncRNA	novel transcript
ZFP14	1.2777	#N/A	0.692728	0.745868	0.984924	0.974732	1.18056	0.636421	1.34373	1.17209	1.2332	1.26109	0.728758	0.439518	0.686323	0.746411	1.27124	0.693411	0.914581	1.49809	#N/A	0.957392	1.20773	1.26796	#N/A	#N/A	#N/A	#N/A	#N/A	#N/A	0.740698	#N/A	0.95092	#N/A	1.18635	1.15356	1.34553	1.15556	1.05472	1.0862	1.06762	1.37474	1.1589	1.32961	1.13591	1.59904	1.25029	1.27704	2.05166	1.16845	1.12135	0.652789	0.614736	1.71782	#N/A	#N/A	1.31492	#N/A	0.927988	1.67948	1.15596	0.937484	#N/A	49	ENSG00000142065	ZFP14	protein_coding	ZFP14 zinc finger protein [Source:HGNC Symbol;Acc:HGNC:29312]
ZDHHC7	1.24723	#N/A	1.32912	1.352	1.83739	1.56422	1.96273	1.08008	2.91884	0.853035	3.73737	2.56572	1.47511	#N/A	#N/A	0.826399	1.11117	0.905963	#N/A	#N/A	1.43071	0.97713	0.727323	#N/A	0.921234	#N/A	#N/A	#N/A	#N/A	#N/A	0.76513	#N/A	1.08687	1.04612	0.697809	#N/A	0.719497	0.677414	0.593473	0.467356	0.567719	0.793292	0.385837	0.473911	0.509814	0.675008	#N/A	0.624283	1.01139	0.495974	0.810294	1.02324	1.11873	1.20655	1.54312	1.8425	2.74075	2.94636	1.12922	1.66497	1.24532	1.75195	1.57161	49	ENSG00000153786	ZDHHC7	protein_coding	zinc finger DHHC-type palmitoyltransferase 7 [Source:HGNC Symbol;Acc:HGNC:18459]
ANKFY1	0.867413	#N/A	0.396861	#N/A	0.510571	0.836709	0.834462	0.458889	1.19422	0.432969	1.02299	#N/A	0.764187	0.585603	0.519722	0.569622	0.708027	0.883149	1.01858	2.01819	0.773833	#N/A	0.672883	1.13871	0.780202	0.800388	#N/A	#N/A	#N/A	#N/A	0.506324	#N/A	0.906269	0.587192	0.32098	#N/A	0.35186	0.460391	#N/A	0.437789	0.339616	0.766909	#N/A	0.370965	0.433881	0.58052	0.386763	0.456167	1.52017	0.398442	0.478625	0.669668	0.720859	0.528076	0.951333	0.975063	1.09367	1.77477	0.914108	#N/A	0.561165	0.708069	#N/A	49	ENSG00000185722	ANKFY1	protein_coding	ankyrin repeat and FYVE domain containing 1 [Source:HGNC Symbol;Acc:HGNC:20763]
RELCH	0.864774	#N/A	#N/A	#N/A	0.567077	#N/A	1.02077	#N/A	#N/A	1.18192	0.963322	1.75478	0.809279	0.602724	#N/A	0.638668	0.796654	0.648263	0.772315	1.22569	0.822791	0.814779	0.784654	1.14258	1.09684	0.661169	#N/A	#N/A	#N/A	#N/A	0.723542	1.17833	0.989471	0.814451	1.21663	0.935388	1.29054	1.24008	1.28888	1.24692	1.18121	1.36333	1.28401	1.2097	1.52599	1.52545	1.33134	1.38784	1.16869	1.46542	1.25841	0.690035	0.636053	#N/A	0.864016	0.76858	1.73949	0.831539	0.865714	1.57974	0.94387	#N/A	#N/A	49	ENSG00000134444	RELCH	protein_coding	RAB11 binding and LisH domain, coiled-coil and HEAT repeat containing [Source:HGNC Symbol;Acc:HGNC:29289]
ZNF267	1.05194	#N/A	0.922649	0.945351	1.46087	1.20876	#N/A	0.936347	#N/A	1.91412	0.929552	1.31947	0.994183	1.32998	1.25818	1.83775	2.05289	2.36092	1.80204	1.06368	2.28114	2.99106	1.84969	#N/A	2.93049	#N/A	#N/A	#N/A	#N/A	#N/A	1.34225	1.25123	2.10016	2.15612	2.82126	2.76983	3.35449	2.89667	3.62738	3.06386	2.87497	2.22733	3.0442	2.54921	3.42547	3.18788	2.85001	2.83736	5.73467	3.13334	2.66879	1.62784	1.22568	#N/A	1.77982	2.45448	#N/A	1.9424	#N/A	0.781054	2.50307	#N/A	#N/A	49	ENSG00000185947	ZNF267	protein_coding	zinc finger protein 267 [Source:HGNC Symbol;Acc:HGNC:13060]
TVP23A	0.410581	#N/A	3.42127	1.80909	0.947976	0.475855	#N/A	2.66251	#N/A	1.73034	0.359984	#N/A	1.9757	3.47704	2.70994	#N/A	0.968502	1.86746	0.634493	#N/A	0.395037	0.395675	2.0769	0.479209	0.458882	#N/A	#N/A	#N/A	#N/A	#N/A	4.37326	0.327043	1.08433	0.909665	3.84263	0.349394	2.3716	3.50011	3.11339	3.49124	3.86061	3.5183	3.25207	4.36664	3.34753	2.77763	3.99604	3.58903	0.561949	3.29827	3.47186	3.79983	2.77219	0.557923	0.646639	0.427225	0.249072	#N/A	#N/A	#N/A	0.983782	0.44834	0.365354	49	ENSG00000166676	TVP23A	protein_coding	trans-golgi network vesicle protein 23 homolog A [Source:HGNC Symbol;Acc:HGNC:20398]
S100Z	0.156113	#N/A	2.37109	0.238608	0.188675	0.218082	0.167569	0.589091	0.168479	1.21017	#N/A	0.157717	0.265524	1.06901	0.493845	0.22993	0.253897	0.203626	0.216959	0.193941	0.210594	0.200761	0.232189	0.18261	#N/A	0.090421	#N/A	#N/A	#N/A	#N/A	0.866081	0.129523	0.23729	0.207466	1.01758	0.0922381	3.2474	4.72688	4.13728	0.406458	6.30682	0.431866	3.7985	0.999093	0.926007	0.32786	3.69712	4.70671	#N/A	3.12532	4.23423	2.68944	0.537864	0.183101	0.218521	#N/A	#N/A	#N/A	0.199972	#N/A	0.220107	#N/A	#N/A	49	ENSG00000171643	S100Z	protein_coding	S100 calcium binding protein Z [Source:HGNC Symbol;Acc:HGNC:30367]
EXOC6B	0.570694	2.34563	#N/A	#N/A	#N/A	0.502823	0.428683	#N/A	0.607965	#N/A	#N/A	0.906718	#N/A	0.337933	#N/A	0.325357	0.57445	0.4363	0.76704	1.23172	0.540247	0.772902	#N/A	1.14767	0.462494	#N/A	#N/A	0.477828	1.05987	#N/A	0.471693	0.489765	0.692253	0.501014	0.35458	#N/A	#N/A	0.320998	0.352295	0.38637	0.309702	0.497508	0.298883	0.352198	0.462731	0.598086	0.289266	0.401492	0.942837	0.376896	0.307709	0.318638	0.364281	0.409558	0.575311	0.641414	0.86569	0.714033	0.488339	0.705062	0.415856	1.52315	1.5521	49	ENSG00000144036	EXOC6B	protein_coding	exocyst complex component 6B [Source:HGNC Symbol;Acc:HGNC:17085]
CX3CR1	0.200196	#N/A	2.84992	0.548012	0.36883	0.255262	0.233139	0.654379	0.191504	1.71594	0.186099	#N/A	0.539433	5.48053	1.08005	0.343672	0.274743	0.379255	0.215662	0.189064	0.226601	0.213723	0.868968	0.179308	0.211527	#N/A	#N/A	#N/A	#N/A	#N/A	3.50822	0.153091	0.559377	#N/A	1.58744	#N/A	2.72822	2.34155	1.66093	1.97063	2.17663	1.87081	1.54482	1.5356	1.42444	0.540698	1.5343	1.99051	0.341626	1.19759	1.6465	2.7619	#N/A	0.278598	0.249114	0.183561	#N/A	0.228656	0.268848	#N/A	0.426258	#N/A	#N/A	49	ENSG00000168329	CX3CR1	protein_coding	C-X3-C motif chemokine receptor 1 [Source:HGNC Symbol;Acc:HGNC:2558]
FRMD4A	#N/A	2.33759	#N/A	0.77818	#N/A	#N/A	#N/A	0.696906	#N/A	2.15762	0.911817	1.63993	0.504874	1.23217	#N/A	2.34984	1.74838	1.43512	1.57137	1.84266	1.56032	1.63487	1.74278	1.66652	1.00936	2.07228	#N/A	#N/A	1.82338	2.77661	#N/A	#N/A	#N/A	0.437179	6.60568	6.07823	5.88504	7.17992	5.95314	6.21028	6.7612	5.97029	6.86372	6.12703	6.87481	6.10036	5.96893	6.32609	3.69788	6.27391	6.5515	1.32465	#N/A	#N/A	1.77814	1.30303	0.606176	1.52519	0.650961	1.36869	1.80421	3.89642	4.42919	49	ENSG00000151474	FRMD4A	protein_coding	FERM domain containing 4A [Source:HGNC Symbol;Acc:HGNC:25491]
DELEC1	#N/A	0.190796	3.81553	2.86217	3.02031	3.2153	1.87343	4.49127	1.72926	2.50761	0.946812	1.59928	1.29002	#N/A	2.72654	2.35376	1.65322	2.80105	2.18475	0.745665	1.26096	1.86271	2.30232	#N/A	1.05651	0.591797	#N/A	#N/A	#N/A	#N/A	2.08911	1.14617	3.71956	2.72423	2.78882	0.810723	2.8338	2.78409	3.39223	3.52678	3.62304	3.43141	3.42454	4.02116	2.77781	3.79732	3.08861	3.76127	#N/A	3.26223	3.87163	2.63863	#N/A	#N/A	2.22864	2.15774	0.509683	0.993993	#N/A	#N/A	0.981879	#N/A	#N/A	49	ENSG00000173077	DELEC1	lncRNA	deleted in esophageal cancer 1 [Source:HGNC Symbol;Acc:HGNC:23658]
NOTCH2NLC	#N/A	#N/A	5.28203	3.40114	5.58718	6.46103	3.72001	3.38853	5.263	1.9376	2.24311	1.8576	2.15242	0.802667	0.943898	0.839326	0.924766	1.06262	1.02644	1.19119	1.03658	#N/A	1.20084	#N/A	1.45574	#N/A	#N/A	#N/A	#N/A	#N/A	#N/A	#N/A	#N/A	#N/A	2.21803	1.9916	1.94573	2.13921	1.95563	2.27845	2.29393	2.68939	1.96681	2.28432	1.88587	2.26669	1.97742	2.02931	3.10495	2.063	2.4762	1.30011	0.856364	1.16959	1.1998	1.18085	1.85981	1.33349	1.86524	1.2639	1.45326	#N/A	1.22411	49	ENSG00000286219	NOTCH2NLC	protein_coding	notch 2 N-terminal like C [Source:HGNC Symbol;Acc:HGNC:53924]
ZKSCAN4	#N/A	#N/A	1.88783	1.52758	1.98934	1.0383	0.944711	2.37302	#N/A	1.7346	#N/A	#N/A	1.33583	1.80858	3.15307	2.3431	1.49826	2.27159	1.1352	0.390627	0.698726	#N/A	1.91544	0.461799	#N/A	#N/A	#N/A	#N/A	0.234422	#N/A	1.43611	#N/A	1.52192	#N/A	1.28036	0.303646	1.3428	1.3845	1.51107	1.44907	1.29354	1.41775	1.59363	1.57114	1.59576	1.09892	1.47693	1.68375	1.0175	1.45819	1.04384	1.53643	2.06629	0.889743	0.910658	0.532912	#N/A	0.602907	0.722578	0.255096	1.97944	0.763122	0.488997	49	ENSG00000187626	ZKSCAN4	protein_coding	zinc finger with KRAB and SCAN domains 4 [Source:HGNC Symbol;Acc:HGNC:13854]
IL1R2	#N/A	#N/A	0.358119	0.208126	0.160478	0.153534	0.168765	0.206509	#N/A	0.18875	0.121318	0.129804	0.184358	0.318475	0.223732	0.216255	0.162997	0.181815	0.158529	#N/A	0.152836	#N/A	0.178757	0.118576	0.139441	#N/A	#N/A	#N/A	#N/A	#N/A	0.533902	0.124687	0.174264	0.174751	0.264066	0.110892	0.252033	0.267726	0.27762	0.265273	0.289205	0.195362	5.7678	0.247809	0.214195	0.192147	0.286779	0.268485	0.136375	0.262411	0.273697	0.545239	0.213326	0.181702	0.180599	0.1358	#N/A	#N/A	#N/A	#N/A	0.160912	0.121526	0.104594	49	ENSG00000115590	IL1R2	protein_coding	interleukin 1 receptor type 2 [Source:HGNC Symbol;Acc:HGNC:5994]
LAMTOR4	#N/A	#N/A	2.08039	1.23242	2.09128	1.61286	1.5054	2.0381	0.758201	2.88755	0.965662	0.634423	1.34048	2.73185	2.27592	1.43305	1.3385	2.80158	1.25232	0.545506	0.801114	1.05997	2.29809	1.29413	#N/A	#N/A	#N/A	#N/A	#N/A	#N/A	1.94817	#N/A	2.18195	1.41332	6.04219	0.436053	6.86382	5.52896	3.86373	4.33066	5.79605	6.09442	5.14961	4.22643	4.03847	5.88599	4.3896	4.65469	1.9543	4.82146	5.67773	1.66641	1.04822	#N/A	#N/A	1.32411	0.557282	0.809939	1.0472	#N/A	2.21105	#N/A	#N/A	49	ENSG00000188186	LAMTOR4	protein_coding	late endosomal/lysosomal adaptor, MAPK and MTOR activator 4 [Source:HGNC Symbol;Acc:HGNC:33772]
FOXN2	#N/A	#N/A	1.09044	0.741079	1.59194	1.00594	1.52971	0.882162	1.74697	1.46083	1.8296	0.823462	0.564943	1.61437	1.59128	1.38093	1.79894	2.20044	2.03585	1.325	1.8027	1.73429	1.43993	2.5001	1.18584	#N/A	#N/A	#N/A	#N/A	#N/A	1.64509	1.29785	2.29637	1.80883	1.35043	1.43827	1.33067	1.25477	1.30945	1.36223	1.2988	1.55773	1.23168	1.20528	1.47774	1.68643	1.35252	1.43194	1.72429	1.42949	1.18894	#N/A	#N/A	0.611315	#N/A	0.865837	1.03386	#N/A	#N/A	#N/A	0.643983	0.758719	#N/A	49	ENSG00000170802	FOXN2	protein_coding	forkhead box N2 [Source:HGNC Symbol;Acc:HGNC:5281]
TTC39C	#N/A	#N/A	1.4246	1.03307	1.36761	2.44972	1.34217	1.16423	#N/A	2.99076	0.913897	0.909559	0.907413	0.734542	0.876706	0.592987	0.783874	0.700389	1.26988	#N/A	#N/A	#N/A	1.18705	#N/A	0.952363	#N/A	#N/A	#N/A	#N/A	1.28753	1.39164	1.37407	2.00988	3.14101	4.9992	3.52132	4.21555	5.40499	5.44284	5.1689	5.67936	4.95959	5.281	5.20118	4.65422	3.99631	4.62534	4.89914	#N/A	4.64312	5.58124	3.95637	2.59084	0.962036	3.56793	2.84277	1.3457	1.9943	1.1331	2.18168	2.65037	#N/A	#N/A	49	ENSG00000168234	TTC39C	protein_coding	tetratricopeptide repeat domain 39C [Source:HGNC Symbol;Acc:HGNC:26595]
NAGA	#N/A	#N/A	1.9266	1.19206	0.493862	0.310182	0.2976	0.959823	0.218827	1.75024	0.205295	0.166947	0.939335	2.6444	1.37151	1.18874	0.622088	0.284738	0.258559	#N/A	0.234919	#N/A	0.961177	0.335028	#N/A	#N/A	#N/A	#N/A	#N/A	#N/A	2.01079	0.185746	0.995121	0.314544	1.74837	0.101694	2.57381	2.85037	2.40377	2.57051	2.31746	2.51074	2.22883	1.8505	1.65666	0.84677	1.92292	2.46036	0.271123	2.03425	2.33731	2.0891	0.888435	0.352704	#N/A	0.280402	#N/A	#N/A	#N/A	0.157129	0.525879	0.400116	0.285309	49	ENSG00000198951	NAGA	protein_coding	alpha-N-acetylgalactosaminidase [Source:HGNC Symbol;Acc:HGNC:7631]
IDH1	#N/A	#N/A	1.00115	1.12895	1.19748	1.50708	1.71617	1.17197	1.60298	1.48888	2.04576	1.70428	0.992955	1.09538	0.668511	1.34827	1.12467	0.940078	1.27304	#N/A	#N/A	1.48113	0.995144	1.85365	#N/A	#N/A	#N/A	#N/A	#N/A	#N/A	1.01904	#N/A	0.955743	1.99385	0.78458	#N/A	1.38538	1.03202	1.07756	0.835309	0.755405	0.717479	0.742236	0.791163	0.952118	1.12736	0.737196	0.881115	0.851174	1.24379	0.771536	1.41667	1.01128	1.40443	1.66587	1.11631	1.00346	2.00858	1.08745	0.907333	0.998099	#N/A	#N/A	49	ENSG00000138413	IDH1	protein_coding	isocitrate dehydrogenase (NADP(+)) 1 [Source:HGNC Symbol;Acc:HGNC:5382]
GLUD1	#N/A	#N/A	0.795512	0.693928	0.912248	1.36438	1.1846	0.556965	1.49356	1.68627	1.5008	2.82385	0.944755	0.742651	#N/A	#N/A	#N/A	0.854469	1.55852	#N/A	0.983949	0.856286	1.39875	1.66281	0.704379	1.02474	#N/A	#N/A	#N/A	#N/A	1.05209	1.1047	0.989666	1.38544	2.15805	1.69641	2.38134	2.33899	2.36153	2.03033	2.0426	2.31371	1.99105	2.15768	2.03378	2.38009	1.90369	2.14775	1.64354	1.89282	2.07127	0.657358	0.818866	0.682994	#N/A	#N/A	1.05755	1.25732	0.948463	#N/A	0.968676	0.787368	#N/A	49	ENSG00000148672	GLUD1	protein_coding	glutamate dehydrogenase 1 [Source:HGNC Symbol;Acc:HGNC:4335]
#277855	#N/A	#N/A	1.668	0.948833	#N/A	1.09585	1.00588	0.987983	0.949574	1.58241	0.937128	#N/A	1.0122	2.95071	3.40114	2.07789	2.39591	3.55226	1.08168	0.400758	0.641793	0.925146	1.30367	0.626601	0.952626	#N/A	#N/A	#N/A	#N/A	#N/A	1.98242	#N/A	1.87224	0.937731	1.91493	0.859889	1.98481	1.77279	1.49358	2.01992	1.77588	1.90557	1.41679	1.6795	1.58214	1.98192	1.2403	1.69197	#N/A	1.65952	1.72382	2.51076	2.33294	1.06473	1.03937	1.02637	0.423019	0.616854	#N/A	0.3344	1.29979	#N/A	#N/A	49	ENSG00000277855		lncRNA	novel transcript, antisense to FOXP1
ST3GAL6	#N/A	#N/A	0.652989	2.30308	1.38005	1.20644	#N/A	#N/A	2.40948	0.695736	1.32836	1.27835	0.556662	0.888366	1.43096	1.19713	1.97911	0.798621	1.32677	1.54302	0.863152	0.940069	0.81519	1.30881	1.1088	0.872801	#N/A	#N/A	#N/A	#N/A	2.42569	1.7324	2.32889	2.49356	#N/A	1.3073	0.591079	#N/A	1.76417	0.367792	#N/A	#N/A	2.22974	1.34728	1.95482	1.10189	1.6981	1.24309	#N/A	2.63877	#N/A	3.44879	3.10064	2.0414	3.69826	3.58739	3.81479	3.41646	2.39488	2.38083	2.23091	8.02122	3.44396	49	ENSG00000064225	ST3GAL6	protein_coding	ST3 beta-galactoside alpha-2,3-sialyltransferase 6 [Source:HGNC Symbol;Acc:HGNC:18080]
DENND2D	#N/A	#N/A	3.76583	1.37397	0.715968	0.38549	0.359738	#N/A	0.34614	5.05283	#N/A	0.265752	1.72278	5.67875	3.82052	0.957925	0.496907	1.24795	0.517366	0.267924	0.324165	0.351711	2.71339	#N/A	0.337927	#N/A	#N/A	#N/A	#N/A	#N/A	2.09064	#N/A	0.967732	0.556467	6.04169	0.210208	7.27999	7.07745	5.52075	7.88195	6.62643	6.69247	5.72648	5.8196	5.59066	0.734069	4.80282	5.84676	0.477158	4.83019	8.27964	5.91951	3.10961	0.496679	0.39335	0.304334	0.234445	0.370008	0.464252	#N/A	0.573326	#N/A	#N/A	49	ENSG00000162777	DENND2D	protein_coding	DENN domain containing 2D [Source:HGNC Symbol;Acc:HGNC:26192]
PECAM1	3.78627	1.10805	#N/A	#N/A	#N/A	#N/A	#N/A	#N/A	#N/A	0.734002	#N/A	#N/A	#N/A	8.41011	5.78479	7.18479	4.52586	6.94159	6.50878	5.08782	8.12916	4.90375	4.80729	5.28164	1.59801	1.51227	#N/A	#N/A	#N/A	1.69699	8.03361	2.49125	4.97713	5.18727	9.01647	8.39546	7.20641	10.0744	6.15632	7.06922	9.76821	8.49817	8.4293	7.35693	6.75984	6.74995	7.97472	8.54955	4.59044	7.03059	8.59027	4.0181	1.83053	1.7008	2.80371	2.56671	#N/A	2.23505	#N/A	4.26295	2.29513	2.02798	1.50488	48	ENSG00000261371	PECAM1	protein_coding	platelet and endothelial cell adhesion molecule 1 [Source:HGNC Symbol;Acc:HGNC:8823]
RAP1GAP2	3.46381	#N/A	1.99119	1.51495	3.1405	4.45929	2.36839	2.14444	2.33907	2.93234	2.04047	1.66068	1.31092	3.67218	3.86762	2.95798	2.90154	3.96346	3.62762	2.91097	3.60245	2.62645	3.14726	3.42777	1.8669	#N/A	#N/A	#N/A	#N/A	#N/A	#N/A	#N/A	#N/A	#N/A	5.55501	4.73493	3.56046	5.77254	4.92249	4.56207	5.85605	5.83374	4.79791	4.8016	4.72389	4.04941	4.67563	5.66642	3.99171	4.6191	4.91314	#N/A	0.968997	2.09749	1.15221	#N/A	#N/A	1.12916	0.944056	1.55818	1.44323	#N/A	#N/A	48	ENSG00000132359	RAP1GAP2	protein_coding	RAP1 GTPase activating protein 2 [Source:HGNC Symbol;Acc:HGNC:29176]
ICA1	3.52547	2.63002	#N/A	#N/A	#N/A	#N/A	#N/A	#N/A	#N/A	1.16761	#N/A	#N/A	#N/A	5.91037	6.49009	5.68454	4.28072	5.725	4.94439	5.03666	4.72908	6.8191	4.89904	6.312	1.39628	1.24893	#N/A	#N/A	#N/A	#N/A	5.23062	2.0899	4.50185	3.77917	8.39959	6.54461	6.58795	10.1141	5.82146	7.39489	9.78341	6.97228	8.17083	6.32301	7.39513	6.68006	6.52144	8.17288	2.25656	7.10503	8.96731	3.1515	2.54221	1.98002	3.07631	2.65381	1.43398	2.84719	#N/A	4.21777	2.62707	7.36942	6.13711	48	ENSG00000003147	ICA1	protein_coding	islet cell autoantigen 1 [Source:HGNC Symbol;Acc:HGNC:5343]
CARD8	2.02006	#N/A	#N/A	#N/A	#N/A	#N/A	#N/A	#N/A	#N/A	0.690561	#N/A	0.754121	#N/A	1.88679	2.09585	1.73161	2.60967	2.00438	2.35552	2.87267	3.16158	3.07389	2.18625	2.05152	0.874692	0.774413	#N/A	#N/A	#N/A	1.34788	1.65925	1.53439	1.98767	1.52458	1.78411	1.94996	2.02584	1.85676	1.88764	1.73986	1.69718	1.85738	1.75056	1.79576	1.8136	2.02315	1.79314	1.89986	2.58962	1.75244	1.84743	1.46543	2.06137	1.48741	1.49394	2.58183	2.50405	2.08217	0.749836	2.57312	1.89408	#N/A	#N/A	48	ENSG00000105483	CARD8	protein_coding	caspase recruitment domain family member 8 [Source:HGNC Symbol;Acc:HGNC:17057]
ZFHX3	1.35347	0.849241	5.55349	3.16903	5.35241	6.55849	3.05266	2.4514	3.36854	0.575985	2.65043	1.38903	0.908191	0.900127	0.541076	1.02199	1.0566	1.06994	1.17215	1.40116	0.69391	0.964743	0.90907	1.37492	0.518109	0.567479	#N/A	#N/A	#N/A	1.13359	0.676245	0.809051	0.92546	1.04717	0.542947	#N/A	#N/A	0.437651	#N/A	0.415505	0.423894	0.860532	#N/A	0.656666	0.405127	0.646136	0.321818	0.38298	1.35909	#N/A	0.53022	0.395388	#N/A	0.925648	0.677729	#N/A	#N/A	#N/A	#N/A	#N/A	#N/A	4.25321	3.51047	48	ENSG00000140836	ZFHX3	protein_coding	zinc finger homeobox 3 [Source:HGNC Symbol;Acc:HGNC:777]
LTBP2	2.86961	5.16259	7.10056	4.93772	4.59507	5.80882	7.36916	3.86526	6.97264	4.08049	6.49703	1.44428	3.18837	#N/A	#N/A	#N/A	#N/A	#N/A	#N/A	#N/A	#N/A	#N/A	#N/A	#N/A	#N/A	1.67707	#N/A	#N/A	3.06295	3.87658	2.96998	2.17603	3.51852	3.31571	6.50521	4.81127	6.05331	6.95975	6.22703	6.28896	7.48842	5.72535	7.39855	5.87514	6.93174	7.0506	6.92916	6.62758	2.98166	5.87949	6.7122	4.40233	3.83457	1.04513	4.65848	3.35878	1.96986	2.08046	2.89913	#N/A	3.26379	5.9787	2.50828	48	ENSG00000119681	LTBP2	protein_coding	latent transforming growth factor beta binding protein 2 [Source:HGNC Symbol;Acc:HGNC:6715]
PLXND1	2.08384	3.09009	#N/A	#N/A	#N/A	#N/A	#N/A	#N/A	#N/A	2.29766	#N/A	#N/A	#N/A	2.5861	3.12452	2.66409	1.63862	2.59814	2.9106	2.41472	2.18693	2.15904	2.54293	3.51764	1.48094	2.41619	#N/A	0.766612	1.47934	1.6567	2.36108	1.60955	2.41352	3.58932	9.72583	7.90363	7.83872	10.0964	7.7659	8.7337	11.0441	7.59897	10.2834	7.5605	9.1676	9.78505	8.11021	9.34618	3.76375	7.84053	13.6561	0.402823	0.911377	1.01265	#N/A	0.669408	#N/A	#N/A	#N/A	1.96786	1.31829	3.59833	4.42442	48	ENSG00000004399	PLXND1	protein_coding	plexin D1 [Source:HGNC Symbol;Acc:HGNC:9107]
ARHGAP27#159314	4.09289	#N/A	#N/A	#N/A	#N/A	#N/A	#N/A	#N/A	#N/A	1.73443	#N/A	1.51423	#N/A	2.57958	2.19142	3.07273	3.70279	3.10874	2.06182	3.42127	3.27209	3.49275	3.13234	2.22083	0.876706	0.886591	#N/A	#N/A	#N/A	1.02752	3.33362	2.93161	3.20386	3.19249	7.6375	5.71337	6.04835	7.65832	6.37261	6.32286	10.0123	7.11531	6.83752	5.41153	5.84177	6.12317	6.17989	7.36314	3.81206	6.41842	7.21817	3.43536	2.56942	2.66054	3.29923	2.33199	1.31211	2.18585	1.21471	2.03489	3.24465	#N/A	#N/A	48	ENSG00000159314	ARHGAP27	protein_coding	Rho GTPase activating protein 27 [Source:HGNC Symbol;Acc:HGNC:31813]
MEF2A	1.20282	#N/A	#N/A	#N/A	#N/A	#N/A	#N/A	#N/A	#N/A	0.395592	#N/A	0.835736	#N/A	1.36043	1.15849	1.18675	1.29205	1.52793	1.44993	2.4246	1.25181	1.70733	1.00986	1.6013	0.843155	#N/A	#N/A	#N/A	#N/A	2.7562	1.02419	0.878383	0.915242	0.837929	0.392551	#N/A	0.382021	0.43201	0.445865	0.39624	0.31294	0.510435	0.354089	0.532842	0.512845	0.737454	0.408424	0.459409	1.18339	0.34325	0.423647	0.507926	0.949227	0.501561	0.697744	0.990444	1.94456	1.26441	0.54971	1.67225	0.571238	2.15889	1.99938	48	ENSG00000068305	MEF2A	protein_coding	myocyte enhancer factor 2A [Source:HGNC Symbol;Acc:HGNC:6993]
ANTXR2	1.32399	1.12444	4.20918	4.13025	4.3032	4.3941	3.27709	3.40761	4.35169	3.17552	3.9646	3.05451	1.84736	#N/A	#N/A	#N/A	#N/A	#N/A	#N/A	#N/A	#N/A	#N/A	0.415922	#N/A	#N/A	1.61838	#N/A	#N/A	#N/A	#N/A	1.62081	1.42582	1.80484	2.75726	3.78488	4.77913	4.03463	4.06474	6.09594	4.03127	3.42339	2.80849	5.68347	4.71268	5.39092	3.29354	4.66341	4.10794	2.36445	5.57497	3.98647	1.59423	2.27431	1.71861	1.71771	2.57592	2.42398	2.20754	2.33006	1.04809	3.1465	0.885027	2.68353	48	ENSG00000163297	ANTXR2	protein_coding	ANTXR cell adhesion molecule 2 [Source:HGNC Symbol;Acc:HGNC:21732]
DENND4A	1.24113	#N/A	0.860304	0.839754	0.792587	1.24756	0.860363	0.669129	1.29992	0.609159	2.51768	0.861943	0.630225	0.429633	0.613605	0.578881	1.00442	0.692782	0.495918	1.46261	#N/A	#N/A	0.653682	#N/A	0.566984	#N/A	#N/A	#N/A	#N/A	#N/A	#N/A	#N/A	#N/A	0.603452	0.540417	#N/A	0.579526	0.563126	0.556983	0.579341	0.530327	0.853725	0.460318	0.553122	0.610687	0.867952	0.550954	0.655265	1.25802	0.446224	0.572224	0.871558	0.857818	1.41979	1.00859	1.24343	2.36786	1.11517	0.846227	1.89201	0.83158	#N/A	#N/A	48	ENSG00000174485	DENND4A	protein_coding	DENN domain containing 4A [Source:HGNC Symbol;Acc:HGNC:24321]
LPAR1	2.47203	2.38984	6.38733	6.25726	6.17155	5.89216	7.50208	5.18171	5.37548	4.24365	4.34328	2.09889	#N/A	#N/A	#N/A	#N/A	#N/A	#N/A	#N/A	#N/A	#N/A	#N/A	#N/A	#N/A	#N/A	2.0626	#N/A	1.5472	2.22251	2.20015	1.17159	1.23978	1.6145	1.15072	7.15762	7.61085	7.69534	9.59114	8.11613	6.65286	8.82834	9.10857	8.94937	9.07018	7.31996	9.15408	7.89767	7.08397	1.9676	7.52846	7.62588	4.40335	4.02014	3.47495	5.65023	4.20956	3.19208	2.86796	2.11752	#N/A	3.20897	3.31648	4.01767	48	ENSG00000198121	LPAR1	protein_coding	lysophosphatidic acid receptor 1 [Source:HGNC Symbol;Acc:HGNC:3166]
PLXNA2	1.64608	4.28536	#N/A	#N/A	#N/A	#N/A	#N/A	#N/A	#N/A	#N/A	#N/A	#N/A	#N/A	0.368497	#N/A	1.45961	1.82642	0.499648	0.655264	1.13108	0.739846	0.898489	0.760242	1.32077	#N/A	1.68071	#N/A	0.978609	2.89904	2.46333	0.731685	0.964015	1.09961	1.08611	1.63482	1.2682	1.37105	1.53319	1.49042	1.51179	1.51243	1.71326	1.51494	1.65205	1.49534	1.92262	1.45721	1.57475	2.30439	1.20425	1.73106	3.13549	2.01384	2.21269	3.01632	2.32098	1.65171	2.89003	#N/A	2.24526	1.84447	4.0206	4.47545	48	ENSG00000076356	PLXNA2	protein_coding	plexin A2 [Source:HGNC Symbol;Acc:HGNC:9100]
#285744	0.367102	#N/A	5.16324	1.73278	0.669186	0.419447	#N/A	1.83507	0.298517	1.58654	0.261423	#N/A	#N/A	1.64183	1.41016	1.39535	0.74488	1.15575	0.49638	0.22746	0.350374	#N/A	1.63536	#N/A	0.539292	#N/A	#N/A	#N/A	#N/A	#N/A	0.972277	#N/A	#N/A	0.720819	6.30831	0.28568	4.26241	7.19646	4.8241	6.33627	6.81592	0.752691	6.76669	6.47024	5.80965	0.836024	4.51096	6.6355	#N/A	6.66294	6.63878	5.25601	1.05384	0.384237	0.339616	0.312762	0.219916	0.308614	0.508189	#N/A	0.740858	0.428655	0.304692	48	ENSG00000285744		lncRNA	novel transcript
MIR181A1HG	2.07633	#N/A	#N/A	#N/A	#N/A	0.805728	1.79283	1.44239	#N/A	2.0393	#N/A	#N/A	0.715623	2.11944	2.35252	2.08901	2.53081	1.94765	3.47543	1.94971	3.16592	1.85319	2.5389	1.65034	1.49683	1.09553	#N/A	#N/A	#N/A	#N/A	2.17776	2.05016	2.73058	3.25908	8.33637	6.85014	6.33309	9.76023	6.46424	8.12359	10.3802	7.22732	8.37326	6.44772	8.59845	7.17977	8.28188	8.40955	3.91266	6.64833	8.38957	#N/A	1.85881	1.69285	0.746712	#N/A	1.82195	#N/A	0.936001	1.50359	1.63566	0.956435	#N/A	48	ENSG00000229989	MIR181A1HG	lncRNA	MIR181A1 host gene [Source:HGNC Symbol;Acc:HGNC:48659]
EHD4	1.9106	#N/A	#N/A	0.646739	#N/A	#N/A	#N/A	#N/A	#N/A	1.76845	#N/A	#N/A	#N/A	1.86434	2.44107	2.36409	2.94222	2.06905	2.52581	3.65299	3.04593	2.00173	2.55105	1.6065	1.01461	1.30621	#N/A	#N/A	#N/A	#N/A	3.42987	3.45261	3.42365	4.66415	6.29021	3.02498	5.43495	6.0025	5.85041	5.5562	7.53698	4.42045	7.07218	5.71691	6.65704	4.22658	5.77662	6.9265	3.21835	6.8497	6.38209	2.73241	0.748659	1.97594	2.11146	2.16502	#N/A	2.05428	1.05546	2.94762	2.47002	2.30476	1.94521	48	ENSG00000103966	EHD4	protein_coding	EH domain containing 4 [Source:HGNC Symbol;Acc:HGNC:3245]
STIM2	1.30715	#N/A	#N/A	#N/A	#N/A	#N/A	#N/A	#N/A	#N/A	0.621699	#N/A	0.779825	0.518665	1.81315	1.67034	1.06631	0.85497	2.28586	1.82459	2.37003	1.87179	1.95878	1.80812	2.08352	1.20774	0.707113	#N/A	#N/A	#N/A	#N/A	1.35478	0.833384	1.54092	1.59331	1.61821	1.57801	1.33745	1.42931	1.08574	1.38561	1.50804	1.9275	1.02444	1.22716	1.0832	1.55511	1.08908	1.2946	0.769418	0.914047	1.5934	0.817055	1.84247	1.77289	1.04961	1.38793	2.30262	1.28217	0.702932	1.8868	1.33378	#N/A	#N/A	48	ENSG00000109689	STIM2	protein_coding	stromal interaction molecule 2 [Source:HGNC Symbol;Acc:HGNC:19205]
PIK3R6	0.594284	#N/A	#N/A	2.11715	#N/A	#N/A	#N/A	1.79503	#N/A	1.25676	#N/A	#N/A	#N/A	6.24381	6.54142	4.59295	0.785165	3.94272	0.898933	#N/A	0.610598	0.578504	3.74156	0.622198	0.641624	#N/A	#N/A	#N/A	#N/A	#N/A	5.63946	0.515616	3.60812	1.53712	6.18951	0.371025	6.04966	8.62039	5.783	6.75263	9.64598	5.89369	6.45736	5.50568	6.60927	4.85141	6.06521	6.43296	0.575415	5.71892	6.66498	2.63258	3.60457	0.960964	1.12835	1.17774	0.364805	0.874226	1.07092	0.338992	1.50459	1.26028	0.677948	48	ENSG00000276231	PIK3R6	protein_coding	phosphoinositide-3-kinase regulatory subunit 6 [Source:HGNC Symbol;Acc:HGNC:27101]
GAB3	1.64899	#N/A	0.484525	1.48679	0.951147	#N/A	#N/A	0.657031	#N/A	2.81967	#N/A	2.48898	0.666953	0.779337	1.74854	1.46879	1.7803	0.825696	#N/A	2.25974	1.49446	0.948494	1.55101	1.49115	0.868515	0.831154	#N/A	#N/A	#N/A	#N/A	4.02462	2.93373	3.89249	3.15821	5.77009	5.50375	6.01743	5.64517	5.57729	5.94788	6.2073	5.93125	6.93432	5.2712	5.79338	6.08632	6.3734	5.8064	4.64133	5.49947	5.36077	0.428116	0.74119	0.900284	0.737194	#N/A	#N/A	#N/A	0.846346	1.4238	1.40188	#N/A	#N/A	48	ENSG00000160219	GAB3	protein_coding	GRB2 associated binding protein 3 [Source:HGNC Symbol;Acc:HGNC:17515]
NIPBL	0.855603	1.17797	0.421196	0.529348	0.695547	0.590139	0.721071	0.538537	0.954323	0.485321	0.80609	0.582587	0.396782	0.338349	0.357976	0.410954	#N/A	#N/A	0.469416	0.980008	0.938504	0.786668	0.478692	0.949773	0.525123	#N/A	#N/A	#N/A	#N/A	#N/A	0.328051	#N/A	#N/A	#N/A	0.417035	#N/A	0.325119	0.336718	0.397961	0.384311	0.337081	0.614485	0.307267	0.404991	0.497616	0.615752	0.431642	0.544291	#N/A	0.39231	0.347721	#N/A	0.382207	0.660798	#N/A	0.728847	1.30458	0.697632	#N/A	0.906469	0.412179	0.493389	0.610829	48	ENSG00000164190	NIPBL	protein_coding	NIPBL cohesin loading factor [Source:HGNC Symbol;Acc:HGNC:28862]
EFHD2	2.09782	#N/A	0.80301	1.46524	1.18091	#N/A	#N/A	#N/A	#N/A	4.23676	1.21769	1.6115	1.15689	3.02183	2.53785	2.80428	3.03956	3.35364	2.40498	1.23566	2.71203	1.74769	3.94655	2.34772	#N/A	#N/A	#N/A	#N/A	#N/A	#N/A	4.1733	1.96977	3.40327	4.95719	10.7341	1.11525	10.5427	11.08	7.25073	7.82919	14.205	9.51956	8.96729	6.82551	6.95044	5.69898	8.50252	9.05814	4.29549	11.2809	11.115	2.16493	2.32627	1.91422	2.14284	1.7631	#N/A	1.74185	#N/A	0.688685	3.0535	#N/A	#N/A	48	ENSG00000142634	EFHD2	protein_coding	EF-hand domain family member D2 [Source:HGNC Symbol;Acc:HGNC:28670]
CMTM6	1.65965	#N/A	0.837972	#N/A	#N/A	1.05006	1.63624	1.11995	1.47127	1.45925	1.87391	#N/A	#N/A	1.27478	1.33199	1.22072	1.23162	1.88163	1.60548	#N/A	2.35115	1.08742	1.61514	1.4121	1.2923	0.794688	#N/A	#N/A	#N/A	#N/A	2.20322	1.37521	2.71894	2.64626	1.70591	2.16511	2.27233	1.61372	1.99259	1.85617	1.72459	1.9061	1.6485	1.68972	1.88301	2.09655	1.65259	2.02888	1.44643	1.5946	1.54243	1.18711	0.948057	1.64903	#N/A	2.10629	#N/A	1.29896	#N/A	1.25956	1.54333	#N/A	#N/A	48	ENSG00000091317	CMTM6	protein_coding	CKLF like MARVEL transmembrane domain containing 6 [Source:HGNC Symbol;Acc:HGNC:19177]
MIR34AHG	1.80087	0.362651	3.59686	2.5053	2.73369	2.36858	2.08691	2.9739	1.62644	1.35075	1.09593	#N/A	0.978974	0.818745	0.808026	#N/A	#N/A	2.36939	#N/A	#N/A	#N/A	#N/A	1.27304	#N/A	1.05557	1.15212	#N/A	#N/A	1.20823	#N/A	1.80702	#N/A	1.1752	1.85139	3.23764	0.912869	2.14363	2.90932	3.06383	3.36355	2.98898	4.01213	2.97739	2.47855	2.77839	2.37001	2.85471	3.33856	#N/A	3.29145	3.14244	2.10562	0.792764	0.766659	2.21843	1.54025	#N/A	1.55902	1.31087	#N/A	1.9368	5.16583	2.17668	48	ENSG00000228526	MIR34AHG	lncRNA	MIR34A host gene [Source:HGNC Symbol;Acc:HGNC:51913]
ARAP1	1.58716	1.18582	1.71094	1.94016	1.76721	1.57571	2.46358	1.72413	1.24911	2.18181	2.75251	1.26188	1.48399	#N/A	#N/A	#N/A	1.43474	#N/A	#N/A	#N/A	#N/A	#N/A	1.08047	#N/A	0.963151	#N/A	#N/A	#N/A	#N/A	#N/A	1.72399	2.82724	1.6884	2.44207	2.53512	3.52017	2.50343	2.73894	2.80467	2.3768	2.45753	2.59714	2.80018	2.58221	2.90518	2.97388	2.74195	2.81712	3.24858	2.81653	2.59963	1.33918	1.62447	1.96585	1.58818	1.15923	1.44959	0.985141	1.36165	1.31815	1.63028	0.905837	#N/A	48	ENSG00000186635	ARAP1	protein_coding	ArfGAP with RhoGAP domain, ankyrin repeat and PH domain 1 [Source:HGNC Symbol;Acc:HGNC:16925]
CLIC2	1.64743	#N/A	#N/A	#N/A	0.87798	#N/A	#N/A	#N/A	#N/A	1.9791	#N/A	1.4152	0.75855	1.46859	1.33889	0.977972	2.1013	1.47246	2.51938	1.51459	1.15346	1.00331	1.99877	1.53515	#N/A	#N/A	#N/A	#N/A	#N/A	#N/A	3.5154	2.83029	4.28845	4.40631	3.36248	2.64726	3.1807	3.44998	3.18583	3.52699	3.56706	3.16832	2.89272	3.02045	2.42191	4.1462	2.57185	3.46823	#N/A	2.89438	3.51889	2.98136	2.78049	3.03978	3.36946	3.24731	1.55108	2.0399	1.01889	3.37757	3.36247	5.20202	5.5888	48	ENSG00000155962	CLIC2	protein_coding	chloride intracellular channel 2 [Source:HGNC Symbol;Acc:HGNC:2063]
FAM13B	0.900754	#N/A	0.606266	0.555578	0.772232	1.10559	0.779551	0.500141	1.00292	0.633709	#N/A	#N/A	0.71989	0.618666	0.725743	0.615955	0.682198	0.848468	1.20633	0.92755	1.31508	0.819653	0.719704	1.18675	0.909715	#N/A	#N/A	#N/A	#N/A	#N/A	0.291443	#N/A	0.502738	0.527809	0.68907	#N/A	0.636448	0.62359	0.662194	0.664054	0.673304	0.745885	0.653082	0.799364	0.942135	0.971734	0.745336	0.831069	#N/A	0.723637	0.578506	0.622131	#N/A	0.647209	0.599912	0.844315	#N/A	0.796277	#N/A	0.827938	0.652107	#N/A	0.850359	48	ENSG00000031003	FAM13B	protein_coding	family with sequence similarity 13 member B [Source:HGNC Symbol;Acc:HGNC:1335]
TG	0.768628	#N/A	2.17456	3.29783	1.93322	0.984429	0.963036	2.56941	0.6627	2.50644	0.532356	#N/A	2.13775	2.17958	1.81196	1.51251	1.14648	2.24995	1.26595	0.474548	#N/A	0.793783	2.80389	#N/A	#N/A	#N/A	#N/A	#N/A	#N/A	#N/A	1.75398	0.630601	1.99584	2.10821	5.24123	0.716539	3.32002	5.18993	4.6512	4.98817	4.96539	4.46265	4.88629	5.1648	4.15463	3.42033	4.15933	4.39193	#N/A	4.24868	4.90096	1.93254	2.26351	1.06207	1.23978	#N/A	0.368628	0.594308	0.925049	#N/A	1.51784	#N/A	#N/A	48	ENSG00000042832	TG	protein_coding	thyroglobulin [Source:HGNC Symbol;Acc:HGNC:11764]
SASH3	0.167562	#N/A	2.35734	0.243072	0.197918	0.219683	0.197926	0.252407	0.15794	0.266531	#N/A	#N/A	0.231067	0.293901	0.255852	0.220624	0.193981	0.235782	0.186783	#N/A	#N/A	0.17626	0.246349	0.163124	0.174143	#N/A	#N/A	#N/A	#N/A	#N/A	0.460849	0.170994	0.235657	0.207393	0.292794	#N/A	0.928118	0.29817	0.702823	0.654505	0.464327	0.270161	8.61435	0.27854	0.272216	0.238308	0.586303	0.421791	0.22105	0.413453	0.302632	0.320187	0.230444	0.194129	0.218081	0.172411	#N/A	0.174151	0.200396	#N/A	0.222706	#N/A	#N/A	48	ENSG00000122122	SASH3	protein_coding	SAM and SH3 domain containing 3 [Source:HGNC Symbol;Acc:HGNC:15975]
CHMP3	1.09711	#N/A	0.637971	#N/A	0.858952	#N/A	#N/A	#N/A	2.33821	0.95561	1.29521	1.74667	#N/A	1.04859	0.984936	1.0296	0.97475	1.133	1.50903	2.97446	1.42919	2.41879	0.864415	1.71283	1.11253	#N/A	#N/A	#N/A	#N/A	#N/A	0.89349	0.832912	0.908731	0.922581	0.574887	1.11394	1.31579	0.636252	1.23454	0.802431	0.480052	0.622305	0.859505	0.784286	0.958292	1.00304	0.785829	0.810532	#N/A	1.07549	#N/A	1.11603	0.844498	0.92417	0.963711	1.98968	1.81099	2.79305	0.813586	1.45781	1.19942	#N/A	#N/A	48	ENSG00000115561	CHMP3	protein_coding	charged multivesicular body protein 3 [Source:HGNC Symbol;Acc:HGNC:29865]
STAT6	0.9465	#N/A	1.26084	0.746437	0.760951	1.14829	1.29095	0.686577	0.865494	3.24253	1.58081	1.77223	1.06883	0.56308	#N/A	0.576188	1.19439	#N/A	1.00808	#N/A	0.973398	#N/A	1.23957	1.15912	#N/A	1.09623	#N/A	#N/A	#N/A	#N/A	1.04225	1.17644	1.14463	1.86358	9.93411	7.24068	6.01952	8.53542	6.01953	7.52391	9.06327	7.63637	7.79189	7.03664	6.08851	6.96778	6.31687	7.99052	5.10954	6.43457	8.90625	0.810194	0.993626	#N/A	1.13668	1.3433	#N/A	1.24073	0.898008	#N/A	1.61459	#N/A	#N/A	48	ENSG00000166888	STAT6	protein_coding	signal transducer and activator of transcription 6 [Source:HGNC Symbol;Acc:HGNC:11368]
#285534	#N/A	3.22871	5.13119	4.72558	5.36698	5.79592	5.09084	3.68681	3.45119	4.15084	3.2344	4.53566	3.7417	#N/A	1.91751	#N/A	1.36948	#N/A	#N/A	#N/A	#N/A	#N/A	#N/A	#N/A	#N/A	#N/A	#N/A	#N/A	0.82449	#N/A	4.21122	3.88015	3.67665	4.39781	11.4294	4.74416	5.16771	6.70196	6.70018	6.60976	6.68114	4.91118	8.0055	6.35587	6.20997	6.16649	7.2995	7.91801	1.122	6.93536	5.2518	3.87421	3.22247	4.66727	4.78343	4.56675	2.79198	2.28201	3.50343	2.54349	3.24553	5.01132	4.00572	48	ENSG00000285534		lncRNA	novel transcript
#285621	#N/A	0.198431	2.49034	1.65713	2.05544	2.20621	1.42779	3.32564	1.14924	2.01498	0.799514	0.775595	1.13885	#N/A	#N/A	0.743277	#N/A	#N/A	#N/A	#N/A	#N/A	#N/A	0.822254	1.09786	0.885665	#N/A	#N/A	#N/A	0.436508	#N/A	2.30121	#N/A	1.80701	1.74968	1.64256	0.81491	2.28707	1.80331	2.32693	1.73087	1.42246	1.32902	2.2853	2.13449	2.22152	2.19469	2.14693	1.93446	1.27198	2.25229	1.5849	1.62646	1.50778	1.75777	1.17334	0.94816	0.502918	1.59945	1.64388	#N/A	2.08326	2.2245	0.726723	48	ENSG00000285621		lncRNA	novel transcript, antisense to STARD13
RTCB	#N/A	1.39683	0.96283	0.983734	1.47624	0.760973	0.933866	0.81873	2.01642	0.769253	2.77535	0.970619	1.18405	0.550956	1.11342	0.775296	#N/A	0.620459	1.11049	1.89202	#N/A	#N/A	0.775434	#N/A	0.831753	#N/A	#N/A	#N/A	#N/A	#N/A	0.787875	#N/A	1.07643	1.38818	0.679881	#N/A	1.1458	0.738018	0.714604	0.603582	0.570465	0.908016	0.599947	0.838193	0.912488	0.943872	0.60121	0.705297	1.34862	0.725868	0.669542	0.943994	1.04473	1.28803	0.995124	#N/A	2.30463	1.85302	1.12126	#N/A	0.948812	1.24829	#N/A	48	ENSG00000100220	RTCB	protein_coding	RNA 2',3'-cyclic phosphate and 5'-OH ligase [Source:HGNC Symbol;Acc:HGNC:26935]
MAP3K5	#N/A	#N/A	4.85194	2.76784	6.28885	5.89767	3.28004	2.69911	3.78739	1.78042	5.24157	2.68874	1.16508	1.7137	1.76785	#N/A	#N/A	1.75224	1.19338	1.18735	0.820857	2.22408	1.51301	1.46363	1.49544	0.648317	#N/A	#N/A	#N/A	1.22301	1.5131	1.6514	1.31241	1.31689	1.90419	1.11227	1.44291	1.85126	1.87403	1.89419	1.6677	1.65154	1.75948	2.29827	2.05766	1.63161	1.50987	1.55852	1.5438	1.92819	1.90941	#N/A	#N/A	#N/A	#N/A	#N/A	1.13775	#N/A	0.593879	#N/A	0.985643	#N/A	0.667786	48	ENSG00000197442	MAP3K5	protein_coding	mitogen-activated protein kinase kinase kinase 5 [Source:HGNC Symbol;Acc:HGNC:6857]
LINC02391	#N/A	#N/A	4.69685	4.09572	5.36264	4.51416	3.43285	4.15705	3.28446	2.86681	1.04735	1.08984	1.8337	1.16873	1.47521	2.75683	2.21757	0.920079	#N/A	0.982432	1.52281	1.63935	2.10129	#N/A	#N/A	0.826571	#N/A	#N/A	#N/A	#N/A	#N/A	#N/A	#N/A	#N/A	7.44091	2.24858	5.64389	8.98762	7.69994	6.36341	8.62181	5.21188	7.365	5.15997	8.89613	6.72006	6.1115	6.67171	1.27351	7.31211	7.07935	3.49671	3.79486	3.66645	2.17407	1.80051	0.756363	1.6975	1.63773	0.535039	3.71662	#N/A	#N/A	48	ENSG00000277851	LINC02391	lncRNA	long intergenic non-protein coding RNA 2391 [Source:HGNC Symbol;Acc:HGNC:53318]
PI4K2A	#N/A	#N/A	1.68767	1.93218	1.68344	1.03606	1.43664	2.40215	2.49495	1.70458	1.31429	1.72695	1.35822	1.29414	1.03532	1.56284	#N/A	1.41425	1.8016	#N/A	1.53597	#N/A	1.61829	0.998645	1.99971	#N/A	#N/A	#N/A	#N/A	#N/A	1.15392	#N/A	1.41102	1.07481	1.65181	1.29098	2.08507	1.57209	1.95537	1.72723	1.6633	1.79291	1.63146	1.71948	1.83174	1.09835	1.59375	1.72487	3.11633	1.64344	1.71215	1.37055	1.14004	1.08412	#N/A	2.6189	1.24702	2.27726	2.96787	#N/A	2.14267	#N/A	#N/A	48	ENSG00000155252	PI4K2A	protein_coding	phosphatidylinositol 4-kinase type 2 alpha [Source:HGNC Symbol;Acc:HGNC:30031]
ABAT	#N/A	#N/A	1.30993	1.98513	2.15247	3.50089	1.98836	1.70031	1.87033	1.34623	1.38273	#N/A	1.60603	0.981996	0.885937	1.6546	1.19386	1.12236	#N/A	#N/A	1.41713	1.46008	1.51853	#N/A	1.36937	#N/A	#N/A	#N/A	#N/A	#N/A	0.705747	#N/A	0.834219	1.49635	1.71919	1.58483	1.34502	1.67285	1.4763	1.44663	1.68373	1.98605	1.51746	1.67164	1.49607	2.04789	1.4423	1.83073	1.95531	1.49204	1.86677	1.47498	1.20811	2.59157	2.26916	#N/A	2.82519	1.57326	1.55521	1.17745	0.976778	#N/A	#N/A	48	ENSG00000183044	ABAT	protein_coding	4-aminobutyrate aminotransferase [Source:HGNC Symbol;Acc:HGNC:23]
UBR5-DT	#N/A	#N/A	2.57243	2.17568	2.02971	2.67319	2.31199	1.98926	3.0052	0.827426	1.66185	1.10255	2.2715	1.30301	2.16981	1.3296	2.28557	1.40668	1.23937	#N/A	3.2269	1.15065	1.32414	1.48915	1.29533	#N/A	#N/A	#N/A	#N/A	#N/A	1.16244	1.12097	0.998939	1.36156	0.623157	#N/A	0.792764	#N/A	0.681738	0.804925	0.649171	1.01491	#N/A	0.774797	#N/A	0.886214	#N/A	0.672985	#N/A	0.703049	1.10863	2.23066	1.96063	2.88612	3.57928	1.24131	0.730713	2.68549	2.71058	0.655209	1.12037	2.28745	#N/A	48	ENSG00000246263	UBR5-DT	lncRNA	UBR5 divergent transcript [Source:HGNC Symbol;Acc:HGNC:51661]
ANP32A	#N/A	#N/A	#N/A	#N/A	#N/A	#N/A	#N/A	1.07111	#N/A	1.49446	1.59819	1.22513	#N/A	1.57797	1.6302	1.459	1.57281	1.65264	1.65162	2.2616	1.61285	2.75411	1.64501	1.47662	2.11886	#N/A	#N/A	#N/A	#N/A	#N/A	1.04098	1.68393	1.02368	1.46056	1.51521	1.63609	1.7337	1.63606	2.07557	1.64192	1.47037	1.62963	1.49641	1.61209	1.70533	2.05686	1.52962	1.63868	1.42058	1.55519	1.61922	1.43398	1.43192	1.20033	2.0298	1.42716	1.88805	2.1696	1.39918	1.35918	1.51822	1.38862	#N/A	48	ENSG00000140350	ANP32A	protein_coding	acidic nuclear phosphoprotein 32 family member A [Source:HGNC Symbol;Acc:HGNC:13233]
AMDHD2	#N/A	#N/A	1.46709	1.89297	1.48944	0.938547	#N/A	1.72852	1.8987	1.39581	1.24573	1.14693	1.02201	0.83817	0.896964	0.787021	2.01826	0.861506	1.06831	#N/A	1.25783	1.02458	0.98353	1.17652	1.33445	#N/A	#N/A	#N/A	#N/A	#N/A	0.821957	1.2627	1.09614	#N/A	1.87144	#N/A	1.698	1.66102	1.29603	1.49527	1.67206	1.91772	1.38747	1.73297	1.65019	0.941207	1.68311	2.09901	3.43632	1.66996	1.60716	1.11853	1.13212	2.55622	1.29644	2.3863	0.71109	#N/A	#N/A	#N/A	1.92732	1.16661	#N/A	48	ENSG00000162066	AMDHD2	protein_coding	amidohydrolase domain containing 2 [Source:HGNC Symbol;Acc:HGNC:24262]
HEATR3	#N/A	#N/A	1.29872	1.08506	1.24416	0.983038	2.74078	1.25827	2.64412	0.731598	2.34949	2.01633	1.27874	1.12367	1.1488	1.00432	1.30577	1.28746	#N/A	1.90727	1.69664	1.32834	0.958126	1.65561	1.26453	#N/A	#N/A	#N/A	#N/A	#N/A	1.21941	#N/A	1.29695	#N/A	0.752712	#N/A	0.635654	0.599253	0.604068	0.643021	0.643855	1.03975	#N/A	0.71065	0.6027	1.35765	#N/A	0.730042	1.70788	#N/A	0.570434	1.41077	1.19017	1.10498	2.10499	1.69708	1.60241	2.65452	1.67112	1.84964	1.16285	1.10915	#N/A	48	ENSG00000155393	HEATR3	protein_coding	HEAT repeat containing 3 [Source:HGNC Symbol;Acc:HGNC:26087]
CHCHD7	#N/A	#N/A	2.25235	1.11974	1.11356	0.809292	0.582158	1.5614	0.459374	1.32573	0.447615	0.397531	1.33155	1.01798	1.84642	1.79511	1.06415	1.42228	0.956206	0.336093	0.569505	0.59229	1.05267	0.531252	#N/A	0.286876	#N/A	#N/A	#N/A	#N/A	1.05547	#N/A	0.921278	0.764938	1.95893	0.476401	3.31632	2.23679	2.06045	2.18089	1.82638	2.3076	1.77446	2.10404	1.85066	2.17022	1.9739	2.02261	0.779698	1.94107	2.22262	1.36616	0.781784	#N/A	#N/A	#N/A	#N/A	0.49266	0.786246	#N/A	0.875055	#N/A	#N/A	48	ENSG00000170791	CHCHD7	protein_coding	coiled-coil-helix-coiled-coil-helix domain containing 7 [Source:HGNC Symbol;Acc:HGNC:28314]
DDX3Y	#N/A	#N/A	0.223399	0.172241	0.150706	0.140928	0.126627	0.172173	#N/A	0.17571	0.110494	#N/A	0.163354	0.201179	0.188357	0.181872	0.129293	0.161688	0.131381	0.109136	0.127843	0.131906	0.179501	0.104114	#N/A	#N/A	#N/A	#N/A	#N/A	#N/A	0.20858	0.101265	0.163326	0.136954	0.244995	0.0707279	0.247606	0.252663	0.264229	0.254827	0.315201	0.207506	0.290065	0.220213	0.21134	0.167086	0.266319	0.254334	0.147415	0.245135	0.253644	0.229007	0.167592	0.142426	0.138327	0.126068	#N/A	#N/A	0.128002	#N/A	0.152342	#N/A	#N/A	48	ENSG00000067048	DDX3Y	protein_coding	DEAD-box helicase 3 Y-linked [Source:HGNC Symbol;Acc:HGNC:2699]
TSPAN33	#N/A	#N/A	2.97304	0.434909	0.295439	0.229647	0.211616	0.561713	0.167519	1.58086	#N/A	0.160843	0.414275	3.54866	0.693371	0.6388	0.441229	0.367685	0.210472	#N/A	#N/A	0.179938	1.02829	0.153979	0.195362	#N/A	#N/A	#N/A	#N/A	#N/A	0.75103	#N/A	#N/A	0.282881	2.38938	#N/A	2.78129	2.5604	2.83526	2.73305	2.2786	1.82647	2.96893	2.40128	3.06577	1.02182	2.2438	2.58592	0.23031	3.28424	2.57283	4.58389	0.346574	0.237954	0.226215	0.153442	#N/A	0.186205	0.234225	#N/A	0.3938	0.245192	0.161562	48	ENSG00000158457	TSPAN33	protein_coding	tetraspanin 33 [Source:HGNC Symbol;Acc:HGNC:28743]
MTURN	#N/A	#N/A	#N/A	#N/A	#N/A	#N/A	1.42082	1.10121	1.33303	2.06956	#N/A	1.91232	0.723955	1.6129	0.797649	1.24779	#N/A	1.12574	1.28448	4.13821	2.01109	1.99242	1.57357	1.37079	1.88833	#N/A	#N/A	#N/A	#N/A	#N/A	1.5205	1.12053	1.78546	2.19009	3.40103	3.46471	4.01051	3.40413	5.13024	4.07396	3.9527	2.79574	5.01906	4.18517	4.13034	4.35793	4.76976	3.69272	0.986996	4.3793	3.01146	1.38788	1.26314	#N/A	2.14261	1.23413	2.19018	1.88049	#N/A	1.79184	1.54418	2.39021	1.72499	48	ENSG00000180354	MTURN	protein_coding	maturin, neural progenitor differentiation regulator homolog [Source:HGNC Symbol;Acc:HGNC:25457]
OXA1L	#N/A	#N/A	2.44697	0.380744	0.161268	0.176701	0.179967	0.3997	0.163906	0.83151	0.165281	#N/A	0.231719	2.29045	0.430236	0.207297	0.164342	0.190912	0.136556	0.148809	0.147004	0.152606	0.503282	0.13682	#N/A	#N/A	#N/A	#N/A	#N/A	#N/A	1.29175	0.131148	0.288071	0.228421	1.13896	0.0576282	1.10097	1.1126	0.829753	#N/A	0.877247	1.6251	1.24824	0.924849	1.19472	0.32903	1.44629	1.21956	0.154459	1.53959	#N/A	1.46736	0.645785	0.173678	0.119925	0.154901	0.141669	0.160498	#N/A	#N/A	0.173364	#N/A	#N/A	48	ENSG00000155463	OXA1L	protein_coding	OXA1L mitochondrial inner membrane protein [Source:HGNC Symbol;Acc:HGNC:8526]
TRIM50	#N/A	#N/A	0.334646	0.236017	0.216101	0.18315	0.190515	0.18025	0.166014	#N/A	#N/A	0.14801	0.200431	0.275794	0.224973	0.206397	0.185945	0.225557	0.182893	0.159502	0.179015	0.185949	0.351234	0.134095	0.165782	0.0872953	#N/A	#N/A	0.0358826	#N/A	0.679626	0.145893	0.200127	0.174235	#N/A	0.118987	0.963406	#N/A	1.04659	0.956492	#N/A	0.616603	1.3986	0.731234	0.741313	#N/A	0.836828	1.06807	#N/A	1.85373	1.35326	0.353863	0.244764	0.209616	0.20232	0.143785	#N/A	0.180768	0.192534	#N/A	#N/A	0.140628	0.116454	48	ENSG00000146755	TRIM50	protein_coding	tripartite motif containing 50 [Source:HGNC Symbol;Acc:HGNC:19017]
USP4	#N/A	#N/A	0.439321	0.969085	#N/A	0.61734	#N/A	0.596935	1.28297	0.972137	#N/A	1.21844	0.733239	0.810019	0.493279	1.00926	0.921591	1.17342	0.76382	0.925256	0.985304	#N/A	0.881214	1.58125	0.844921	1.54005	#N/A	#N/A	#N/A	#N/A	0.743196	0.799458	0.809294	1.06905	1.07882	1.14164	1.0459	1.12982	1.25685	1.0674	1.05116	1.21113	1.30607	1.2877	1.48158	1.44288	1.19431	1.44924	2.17982	1.50341	1.05868	0.647017	0.636703	1.17683	#N/A	1.12636	1.68818	1.53238	#N/A	#N/A	0.956686	#N/A	#N/A	48	ENSG00000114316	USP4	protein_coding	ubiquitin specific peptidase 4 [Source:HGNC Symbol;Acc:HGNC:12627]
ERV3-1	#N/A	#N/A	1.29109	1.07886	1.30346	1.84003	1.38808	1.14071	2.27541	1.9468	#N/A	3.08809	1.23489	1.22638	1.05072	1.19565	1.64302	1.19181	1.14543	#N/A	1.28542	#N/A	1.52119	2.20379	#N/A	#N/A	#N/A	#N/A	#N/A	#N/A	1.34889	0.983617	1.43743	#N/A	2.1768	1.16765	3.00069	2.20807	2.5204	2.43545	2.1989	2.06911	2.94101	2.70847	2.82932	2.66404	2.57737	2.5034	1.4723	3.042	2.53311	1.14472	1.19583	1.75987	1.73352	2.20308	#N/A	1.63596	1.52764	#N/A	1.80782	1.39473	#N/A	48	ENSG00000213462	ERV3-1	protein_coding	endogenous retrovirus group 3 member 1, envelope [Source:HGNC Symbol;Acc:HGNC:3454]
HISLA	#N/A	#N/A	0.239824	0.200216	0.154523	0.192952	#N/A	0.203536	0.167386	0.209888	#N/A	0.137393	0.187386	0.357861	0.23251	0.2108	0.157561	0.19886	0.155649	#N/A	0.166882	0.190251	0.187951	0.155132	0.148202	#N/A	#N/A	#N/A	#N/A	#N/A	0.333534	0.121859	0.18359	0.182983	0.333204	0.0881681	0.548496	0.794301	0.825685	0.506396	5.34603	0.233465	6.02335	0.230728	0.220451	0.178011	3.52378	0.253743	0.191779	3.07714	0.362443	1.46631	0.210757	0.191054	0.189766	0.172715	#N/A	0.16372	#N/A	#N/A	0.197839	#N/A	#N/A	48	ENSG00000258867	HISLA	lncRNA	HIF1A stabilizing long noncoding RNA [Source:HGNC Symbol;Acc:HGNC:49467]
CTBS	#N/A	#N/A	0.643224	1.20152	#N/A	#N/A	1.28848	#N/A	1.2731	1.86643	1.27637	1.13837	1.12167	1.0866	1.53046	1.72416	1.98314	1.22463	#N/A	#N/A	#N/A	1.33038	1.72877	#N/A	1.38563	#N/A	#N/A	#N/A	#N/A	#N/A	1.928	2.30574	2.26197	2.1865	1.99235	1.1349	2.41491	1.84052	2.18438	2.11301	1.83162	1.77211	2.05482	2.33313	2.37407	1.93345	1.85288	2.02164	1.04381	2.32692	1.78129	1.38457	1.41875	1.17129	1.03847	2.0416	2.82617	2.41913	#N/A	1.48898	1.55103	1.57648	1.13418	48	ENSG00000117151	CTBS	protein_coding	chitobiase [Source:HGNC Symbol;Acc:HGNC:2496]
STK10	3.42116	#N/A	#N/A	#N/A	#N/A	#N/A	#N/A	0.708969	#N/A	1.92293	#N/A	#N/A	0.574154	4.24522	2.96877	3.96458	3.47052	4.46555	3.42065	3.49381	4.49859	5.3971	3.43319	3.58401	1.23563	#N/A	#N/A	#N/A	#N/A	#N/A	4.38231	1.88476	4.13114	3.42735	6.2335	8.15088	5.69286	6.96315	5.97023	6.09639	7.42982	6.80443	5.86825	4.69994	5.20951	4.86363	5.21265	5.95306	2.60262	5.17101	6.81951	0.919003	2.20519	2.23504	1.39631	1.34653	2.1125	1.15182	0.750251	1.6877	2.18935	#N/A	#N/A	47	ENSG00000072786	STK10	protein_coding	serine/threonine kinase 10 [Source:HGNC Symbol;Acc:HGNC:11388]
FXYD6	4.27489	2.88008	#N/A	0.981289	0.633372	#N/A	0.965754	2.71208	#N/A	2.69968	#N/A	1.29014	#N/A	#N/A	2.14951	2.26331	2.04898	0.640162	0.713607	#N/A	2.07398	#N/A	1.10095	1.26736	#N/A	2.91495	#N/A	1.86856	3.27663	2.25555	1.19839	#N/A	1.3349	1.55611	12.7767	7.42193	9.19227	10.8537	7.78112	9.54558	11.9865	7.40858	11.23	9.45488	9.06456	6.49493	8.57422	9.14228	5.53706	9.42979	10.0526	#N/A	1.37574	1.22366	#N/A	0.812314	2.83187	#N/A	#N/A	#N/A	1.1664	4.06926	4.36289	47	ENSG00000137726	FXYD6	protein_coding	FXYD domain containing ion transport regulator 6 [Source:HGNC Symbol;Acc:HGNC:4030]
#251034	1.8234	1.65003	1.45423	1.47864	1.64205	2.23206	2.26841	1.79625	2.21013	0.581935	2.55268	1.06778	1.45892	1.88164	2.21554	2.16141	1.9563	2.34216	2.53411	4.28124	2.38819	2.17987	1.0549	2.72838	2.18086	#N/A	#N/A	0.309204	0.778306	1.30944	2.14108	2.14262	2.3228	1.87448	#N/A	#N/A	#N/A	#N/A	#N/A	#N/A	#N/A	#N/A	#N/A	0.358251	#N/A	#N/A	#N/A	#N/A	0.603646	0.423871	#N/A	1.85154	1.22799	1.51134	2.60823	2.1355	3.67958	2.44041	1.91283	2.834	1.48717	1.1837	1.08753	47	ENSG00000251034		lncRNA	novel transcript
AHR	3.11986	#N/A	#N/A	#N/A	#N/A	#N/A	#N/A	#N/A	#N/A	2.45505	#N/A	2.17807	#N/A	2.8988	0.979232	1.52381	#N/A	2.66134	2.23167	1.5307	1.6148	2.1161	2.14413	2.66568	1.61483	1.08685	#N/A	#N/A	#N/A	#N/A	3.64395	4.26351	3.84759	3.80396	10.1899	7.71764	8.36896	10.6336	8.2115	8.38596	13.5163	8.25157	9.23921	5.81487	7.90796	7.17318	7.94045	9.34517	#N/A	8.72982	8.98134	2.4093	2.29072	1.18488	1.7122	2.2088	1.1271	1.80819	0.883993	1.2067	2.72694	1.03741	2.09964	47	ENSG00000106546	AHR	protein_coding	aryl hydrocarbon receptor [Source:HGNC Symbol;Acc:HGNC:348]
PDGFB	3.66061	1.34725	#N/A	#N/A	#N/A	#N/A	#N/A	#N/A	#N/A	#N/A	#N/A	#N/A	#N/A	7.2882	5.46515	5.6442	2.91628	8.34362	4.28695	4.83396	6.33769	4.31461	4.50872	6.01239	0.968077	2.70263	#N/A	#N/A	1.54085	#N/A	4.34193	1.3149	3.37623	2.75495	4.84914	3.07184	4.72457	4.65591	4.66837	4.6542	5.42195	4.30926	5.71003	4.29552	5.08245	4.23021	4.59695	5.10516	2.70513	5.63591	4.21623	3.97966	1.49014	1.09155	4.06961	3.10594	#N/A	3.06457	#N/A	4.76284	2.88728	3.65956	4.20164	47	ENSG00000100311	PDGFB	protein_coding	platelet derived growth factor subunit B [Source:HGNC Symbol;Acc:HGNC:8800]
NLRP1	2.73507	#N/A	#N/A	#N/A	#N/A	#N/A	#N/A	#N/A	#N/A	1.60903	#N/A	1.42008	#N/A	1.52368	1.23837	1.04779	2.10639	1.67255	1.63671	1.45731	#N/A	1.61301	2.01187	1.38197	0.847989	0.970658	#N/A	#N/A	#N/A	4.83117	0.70667	1.37644	0.92002	1.45281	7.9576	8.25231	5.64483	8.98221	6.78848	7.09204	8.56674	6.92381	7.42627	6.88159	7.01905	6.06657	6.7847	7.01422	4.14533	6.04568	7.02058	3.8572	3.33599	2.67187	3.62591	3.72092	2.25527	2.69879	0.926566	1.96064	3.64475	#N/A	#N/A	47	ENSG00000091592	NLRP1	protein_coding	NLR family pyrin domain containing 1 [Source:HGNC Symbol;Acc:HGNC:14374]
AUTS2	1.29752	#N/A	#N/A	1.28529	#N/A	#N/A	0.488526	1.22763	#N/A	1.48287	0.704753	0.93624	#N/A	0.425304	#N/A	#N/A	#N/A	0.351401	0.630768	0.554439	0.487216	0.562929	0.887548	0.705368	#N/A	1.83842	#N/A	0.773823	1.62935	4.98916	1.29423	0.883544	1.34253	1.57385	2.52914	2.62464	2.52215	2.51095	3.43371	2.37403	2.08238	2.26609	3.5021	3.21352	3.7122	2.4341	3.27739	2.95475	2.04001	3.61636	2.34025	#N/A	#N/A	0.627241	0.640143	0.578829	1.5962	#N/A	#N/A	#N/A	0.861259	2.91944	1.89439	47	ENSG00000158321	AUTS2	protein_coding	activator of transcription and developmental regulator AUTS2 [Source:HGNC Symbol;Acc:HGNC:14262]
GRN	2.81134	#N/A	1.39529	0.726409	1.10741	#N/A	1.78228	#N/A	1.65619	3.11474	3.40515	1.11216	#N/A	1.88311	1.52024	1.73	1.6753	1.82126	1.81144	#N/A	1.7612	#N/A	2.25087	2.15518	1.21512	1.26612	#N/A	#N/A	#N/A	#N/A	1.92232	#N/A	1.21854	2.62893	6.36979	3.31864	7.88198	6.90539	6.89619	6.59063	7.48288	8.36827	7.10032	7.50126	6.24908	6.07801	6.86406	7.32756	2.88607	8.69484	6.96119	1.04614	1.01465	#N/A	#N/A	0.993885	#N/A	#N/A	0.904212	#N/A	1.41944	2.91374	1.4749	47	ENSG00000030582	GRN	protein_coding	granulin precursor [Source:HGNC Symbol;Acc:HGNC:4601]
PFKFB4	1.27396	#N/A	4.17608	2.22514	3.2709	2.09858	1.26437	2.52677	0.878991	0.968035	#N/A	#N/A	2.23286	4.54548	4.4477	4.02094	1.7348	4.86428	1.93831	0.559782	1.17924	0.929498	3.25064	0.852191	1.52372	#N/A	#N/A	#N/A	#N/A	#N/A	2.81426	0.686693	2.87645	0.994445	0.937671	#N/A	#N/A	0.82635	#N/A	0.948809	0.917225	0.875959	#N/A	0.754933	#N/A	0.717731	#N/A	0.754837	#N/A	#N/A	1.0098	3.06899	1.51213	1.90978	2.01733	0.767532	0.486447	0.847882	1.41436	0.396695	2.10986	2.71192	0.851402	47	ENSG00000114268	PFKFB4	protein_coding	6-phosphofructo-2-kinase/fructose-2,6-biphosphatase 4 [Source:HGNC Symbol;Acc:HGNC:8875]
HLA-DPA1#231389	3.30997	#N/A	#N/A	#N/A	#N/A	#N/A	#N/A	#N/A	#N/A	2.06795	#N/A	0.916486	#N/A	6.75428	6.27125	7.5039	5.15164	5.97199	4.62664	4.5355	6.05006	4.30629	4.03403	5.95344	2.76638	1.54303	#N/A	#N/A	#N/A	#N/A	7.10821	3.48557	5.53417	7.00019	11.9236	6.03514	9.48366	12.3879	9.23694	12.1087	12.2157	8.58657	12.5514	10.7199	10.2342	8.73678	10.4711	12.5083	2.97583	8.70508	12.5034	4.11991	2.27712	2.0903	2.7037	2.80516	#N/A	1.59961	#N/A	3.74656	3.22413	2.37317	1.82868	47	ENSG00000231389	HLA-DPA1	protein_coding	major histocompatibility complex, class II, DP alpha 1 [Source:HGNC Symbol;Acc:HGNC:4938]
CEBPD	2.08505	0.928183	5.34367	3.42357	7.44887	4.4326	4.25343	2.58427	6.63458	2.64333	4.93931	4.38399	1.44176	#N/A	0.977888	#N/A	0.826769	0.821593	1.73815	#N/A	#N/A	#N/A	1.08775	#N/A	0.950193	#N/A	#N/A	#N/A	#N/A	1.38671	#N/A	#N/A	#N/A	#N/A	2.83662	1.70498	4.0348	3.2033	3.24087	3.09512	3.07626	2.91216	2.51289	2.48033	2.35354	2.99246	2.01209	2.33609	1.46071	2.07702	3.22586	0.639566	1.78326	0.955084	#N/A	2.09113	1.62738	1.90482	1.63608	#N/A	2.27736	1.68107	1.73062	47	ENSG00000221869	CEBPD	protein_coding	CCAAT enhancer binding protein delta [Source:HGNC Symbol;Acc:HGNC:1835]
PARP4	1.32202	#N/A	#N/A	0.575273	0.815212	0.61882	#N/A	#N/A	#N/A	1.92742	#N/A	1.36003	0.544198	0.62607	0.506169	0.518724	#N/A	0.551699	1.03193	#N/A	0.642018	0.944151	1.10926	#N/A	0.710014	#N/A	#N/A	#N/A	#N/A	#N/A	1.02229	1.69604	1.15137	1.73253	3.50548	3.66228	3.82866	3.81944	4.52045	4.04041	3.68005	2.96451	4.16429	3.65148	4.23284	3.54425	3.49315	3.52843	3.15044	4.12372	3.67008	1.39397	1.12798	0.820881	1.33901	2.27388	1.79675	1.57635	0.866022	1.4364	2.10779	#N/A	#N/A	47	ENSG00000102699	PARP4	protein_coding	poly(ADP-ribose) polymerase family member 4 [Source:HGNC Symbol;Acc:HGNC:271]
MYO7A	2.22496	0.286922	4.17436	4.3608	4.48467	3.76381	2.03055	2.3178	1.76569	4.18087	1.1663	1.42662	2.67179	#N/A	3.49835	1.78878	1.51586	#N/A	#N/A	#N/A	#N/A	#N/A	#N/A	#N/A	#N/A	3.3628	#N/A	#N/A	3.61036	#N/A	1.04267	#N/A	#N/A	#N/A	6.53925	3.07852	5.02815	7.31964	6.74987	6.62233	7.75422	5.6169	7.41647	6.39661	6.86008	6.64747	7.06416	7.05415	4.04482	6.79117	7.35998	5.23381	2.80652	3.56381	3.30806	1.81634	0.702526	2.33935	3.87065	#N/A	5.44312	5.00539	2.5962	47	ENSG00000137474	MYO7A	protein_coding	myosin VIIA [Source:HGNC Symbol;Acc:HGNC:7606]
ZNF804A	0.110918	#N/A	0.120809	0.116388	0.12219	0.147986	0.134762	0.117077	#N/A	0.131447	#N/A	0.0802582	#N/A	0.174163	0.113864	0.0992293	0.103475	0.134461	0.115351	#N/A	0.126129	0.100853	0.145769	0.0915032	#N/A	#N/A	#N/A	#N/A	#N/A	#N/A	0.165271	0.08916	0.0902218	#N/A	0.183777	0.0839646	0.158577	0.207263	0.212763	0.184798	0.216361	0.191482	0.51448	0.195648	0.179245	0.165569	0.195338	0.158731	0.123206	0.146624	0.21112	0.282519	0.147285	#N/A	0.116432	0.0841084	#N/A	#N/A	#N/A	0.0782537	0.12631	0.0567956	0.0673138	47	ENSG00000170396	ZNF804A	protein_coding	zinc finger protein 804A [Source:HGNC Symbol;Acc:HGNC:21711]
SLC12A7#113504	1.77982	#N/A	1.44001	#N/A	1.98872	1.72006	1.55371	0.872814	1.44131	1.80778	1.16081	2.89751	1.32076	0.923445	0.688196	1.54171	1.29467	#N/A	1.77502	#N/A	#N/A	1.03389	1.72023	1.83817	#N/A	1.04336	#N/A	#N/A	#N/A	#N/A	1.99531	1.49392	2.10625	3.06504	8.00315	5.15329	6.78714	9.14353	7.76861	6.4085	9.45639	6.95814	8.59696	5.17587	9.4729	5.29784	7.71996	8.44996	4.94001	7.04325	7.73349	#N/A	1.55324	1.01019	#N/A	0.982103	1.53138	#N/A	#N/A	#N/A	2.15968	1.93528	#N/A	47	ENSG00000113504	SLC12A7	protein_coding	solute carrier family 12 member 7 [Source:HGNC Symbol;Acc:HGNC:10915]
NEK3	1.72855	#N/A	#N/A	#N/A	#N/A	#N/A	#N/A	#N/A	#N/A	2.13469	#N/A	1.85072	#N/A	0.923223	0.646533	0.877418	1.0317	1.06047	0.909223	#N/A	1.95654	1.01627	1.61274	1.68625	#N/A	0.975501	#N/A	#N/A	#N/A	#N/A	1.5761	1.93238	1.83575	1.90374	3.32318	1.10329	4.08635	3.39817	4.25645	3.56777	3.23949	3.12146	3.74626	3.53803	3.17336	3.35773	3.49733	3.86694	3.54824	3.47341	3.07951	0.905402	0.994213	0.989991	1.038	2.00698	1.47605	1.0083	0.938394	1.93427	1.748	3.95282	2.7876	47	ENSG00000136098	NEK3	protein_coding	NIMA related kinase 3 [Source:HGNC Symbol;Acc:HGNC:7746]
SGPP1#126821	1.2753	#N/A	1.27034	1.89967	1.51165	2.24068	2.15251	1.28357	1.14852	0.795981	2.00811	1.42086	1.19647	0.393469	0.684751	0.676034	0.999407	#N/A	#N/A	#N/A	#N/A	#N/A	0.711559	#N/A	#N/A	#N/A	#N/A	#N/A	#N/A	#N/A	1.37605	0.972786	1.59255	1.46598	0.634812	1.02379	0.727215	0.745481	0.74482	0.817914	0.776868	1.00515	0.759162	0.881142	0.704877	0.98799	0.609039	0.799015	1.16403	0.708043	0.770666	0.700919	1.00413	0.948796	0.821279	1.42017	2.16079	1.57145	0.881564	#N/A	1.57409	#N/A	#N/A	47	ENSG00000126821	SGPP1	protein_coding	sphingosine-1-phosphate phosphatase 1 [Source:HGNC Symbol;Acc:HGNC:17720]
MB21D2	1.33318	2.08292	0.625434	0.774368	0.737879	#N/A	1.99899	1.56781	1.17865	1.24343	#N/A	#N/A	#N/A	0.822542	#N/A	0.958999	2.19847	1.0899	#N/A	1.15424	1.37019	#N/A	1.4742	1.16522	#N/A	1.3525	#N/A	#N/A	#N/A	3.5325	1.71863	1.39237	2.03322	1.897	1.7444	1.13196	1.35849	1.59599	1.47105	1.64922	1.65014	1.61718	1.64567	1.77683	1.68072	2.41093	1.72537	1.81479	1.7845	1.73471	1.35853	#N/A	1.24002	#N/A	0.843993	#N/A	2.54034	#N/A	0.865487	#N/A	1.05122	2.26946	3.97778	47	ENSG00000180611	MB21D2	protein_coding	Mab-21 domain containing 2 [Source:HGNC Symbol;Acc:HGNC:30438]
PCED1B-AS1	0.15267	#N/A	1.0945	0.908743	#N/A	0.390697	#N/A	#N/A	#N/A	1.73779	#N/A	0.176532	0.628809	4.49158	0.825171	0.555109	0.266234	0.261573	0.203538	0.184609	0.216225	0.200403	0.480856	0.174352	0.195473	#N/A	#N/A	#N/A	#N/A	#N/A	1.05459	0.162641	0.375584	0.234603	6.07569	0.144586	0.452224	0.323018	7.51248	6.95126	9.63119	0.378365	6.76551	1.25944	0.406771	0.265976	6.14063	0.421072	0.245734	0.478251	0.330918	5.8233	0.914049	0.261206	0.241243	0.197672	#N/A	#N/A	0.228926	#N/A	0.251321	#N/A	#N/A	47	ENSG00000247774	PCED1B-AS1	lncRNA	PCED1B antisense RNA 1 [Source:HGNC Symbol;Acc:HGNC:44166]
ALDH3B1	0.149727	#N/A	0.327882	0.213304	0.220905	0.217138	0.197565	0.195375	0.192488	0.475911	#N/A	#N/A	0.210044	2.19804	0.587575	0.653849	0.221084	0.220123	0.16698	0.14406	0.14048	#N/A	0.356324	#N/A	0.189561	#N/A	#N/A	#N/A	#N/A	#N/A	1.17069	#N/A	#N/A	0.173312	3.11331	0.123871	3.23353	1.43984	2.2576	2.82763	3.5082	1.13876	4.20215	0.562933	0.263949	0.210204	3.90168	3.25807	0.186783	0.382373	3.39108	1.41774	0.621896	0.214506	0.209078	0.166332	#N/A	#N/A	#N/A	#N/A	0.225722	0.161229	0.138518	47	ENSG00000006534	ALDH3B1	protein_coding	aldehyde dehydrogenase 3 family member B1 [Source:HGNC Symbol;Acc:HGNC:410]
AP2S1	0.135823	#N/A	0.709284	0.461366	0.24912	#N/A	0.170005	0.570714	0.155564	0.783741	0.17668	0.144607	0.44266	2.3908	0.962665	0.642899	#N/A	0.376934	0.188471	#N/A	0.215155	0.188507	0.749075	0.16508	#N/A	#N/A	#N/A	#N/A	#N/A	#N/A	2.99926	0.142631	0.516645	0.218518	2.98148	#N/A	5.08831	0.500834	2.79923	4.10825	4.61384	1.20493	6.19463	1.30675	0.950698	0.247079	3.68114	5.11542	0.225307	5.26831	3.09183	2.0268	0.8155	0.238003	0.223611	0.161525	#N/A	0.175614	#N/A	#N/A	0.262398	#N/A	#N/A	47	ENSG00000042753	AP2S1	protein_coding	adaptor related protein complex 2 subunit sigma 1 [Source:HGNC Symbol;Acc:HGNC:565]
VPS13B	0.681389	#N/A	0.797805	0.835047	0.713267	1.00623	0.953021	0.639041	0.781458	0.802463	1.36435	0.990811	0.754397	#N/A	#N/A	#N/A	#N/A	#N/A	#N/A	#N/A	#N/A	#N/A	#N/A	0.621025	#N/A	0.733155	#N/A	#N/A	#N/A	0.809216	0.999095	1.08297	1.10291	1.23561	0.804159	0.957241	0.724582	0.802531	0.838998	0.874738	0.801285	0.990815	0.783321	0.758601	0.756419	0.898097	0.699831	0.902701	0.93999	0.81861	0.813322	0.614488	0.547111	0.497561	1.28871	0.980677	1.73648	0.963424	0.890926	#N/A	0.860651	0.616196	0.525426	47	ENSG00000132549	VPS13B	protein_coding	vacuolar protein sorting 13 homolog B [Source:HGNC Symbol;Acc:HGNC:2183]
#255240	0.109539	#N/A	#N/A	0.121055	0.180044	#N/A	0.140237	#N/A	#N/A	0.224207	0.1109	#N/A	0.11536	0.192364	0.15084	0.157454	0.140145	0.153446	0.166881	0.127829	0.142451	#N/A	0.206104	0.118501	0.12103	#N/A	#N/A	#N/A	#N/A	#N/A	0.240875	#N/A	0.135103	0.164528	0.240389	0.0931478	0.20996	0.243956	0.427749	0.219874	0.275173	0.200102	4.53982	0.218294	0.234536	0.197006	0.225403	0.246205	0.150263	0.248625	0.245644	0.211032	0.131547	0.142963	0.124011	0.122258	0.0976071	#N/A	#N/A	#N/A	0.181926	0.110424	0.0903224	47	ENSG00000255240		lncRNA	novel transcript
MMADHC-DT	1.12717	2.94578	1.23138	1.12502	1.13456	3.2541	1.50215	1.64942	2.3155	1.22944	0.903487	1.27222	#N/A	#N/A	#N/A	0.668468	1.4975	#N/A	#N/A	#N/A	#N/A	#N/A	0.664211	#N/A	0.931979	1.58812	#N/A	2.18076	3.49432	1.4841	#N/A	#N/A	#N/A	#N/A	2.0131	1.86438	1.48828	1.74506	1.8522	1.68734	1.88404	1.7348	1.67506	1.51522	1.84583	1.55072	1.60824	2.01806	#N/A	1.74441	1.26052	1.27388	1.76076	#N/A	1.76048	1.87798	2.72219	1.36118	2.4309	1.80999	1.9916	3.07762	2.0359	47	ENSG00000231969	MMADHC-DT	lncRNA	MMADHC divergent transcript [Source:HGNC Symbol;Acc:HGNC:41087]
JAK2	0.59136	#N/A	1.37897	1.28051	1.62914	1.95539	1.70562	1.44473	2.7087	0.594912	1.94674	1.64164	1.46165	1.59767	1.65635	1.40316	1.90513	1.49111	1.48128	4.12301	2.10572	2.11911	1.16	2.18954	1.51204	#N/A	#N/A	#N/A	#N/A	1.55544	1.4799	1.80274	1.64172	1.20502	#N/A	#N/A	#N/A	#N/A	0.483177	#N/A	#N/A	#N/A	0.531446	0.50694	0.471774	#N/A	0.414877	#N/A	#N/A	0.791628	#N/A	2.07651	0.893994	0.979259	3.71642	2.49812	1.87902	2.63624	1.87275	2.2423	1.1392	1.6227	1.58422	47	ENSG00000096968	JAK2	protein_coding	Janus kinase 2 [Source:HGNC Symbol;Acc:HGNC:6192]
CMTM1	1.1256	#N/A	1.48299	1.50195	1.22323	1.32168	1.22896	1.81673	1.23064	2.76579	#N/A	0.841974	1.7032	1.21276	1.34475	1.18515	1.30811	1.25518	1.33433	#N/A	#N/A	#N/A	1.83236	#N/A	1.26214	#N/A	#N/A	#N/A	#N/A	#N/A	0.959413	#N/A	1.82124	1.80549	3.50475	#N/A	4.68789	3.74868	3.75181	4.02796	3.90843	3.99851	3.38791	3.72827	4.54678	2.59231	3.30388	3.98414	4.44487	3.34039	3.72988	1.84577	2.84307	2.69922	1.0275	1.43869	0.61894	1.30357	1.08417	#N/A	2.85614	#N/A	#N/A	47	ENSG00000089505	CMTM1	protein_coding	CKLF like MARVEL transmembrane domain containing 1 [Source:HGNC Symbol;Acc:HGNC:19172]
CHD1	0.705862	#N/A	#N/A	#N/A	#N/A	#N/A	0.840259	#N/A	#N/A	0.486674	0.768747	#N/A	0.482628	0.591743	0.483908	0.796034	0.704147	0.937235	0.993487	1.7952	0.924176	0.943577	0.755361	1.58405	0.812398	#N/A	#N/A	#N/A	#N/A	#N/A	0.588222	#N/A	0.698486	0.848621	0.4723	#N/A	0.446662	0.395616	0.442047	0.437287	0.394914	0.741897	0.46167	0.55518	0.488708	0.859015	0.576863	0.61266	0.949361	0.571902	0.363144	0.555086	1.01934	1.19416	0.682606	1.05818	2.29243	1.02932	0.579548	1.089	0.726062	#N/A	0.794125	47	ENSG00000153922	CHD1	protein_coding	chromodomain helicase DNA binding protein 1 [Source:HGNC Symbol;Acc:HGNC:1915]
#264853	0.25172	#N/A	1.94127	0.58986	0.508854	0.259093	0.243186	0.615177	#N/A	2.11252	#N/A	0.193097	0.513314	3.18413	1.50839	0.860357	0.428298	0.495537	#N/A	#N/A	0.235351	0.266028	0.858493	#N/A	#N/A	0.134875	#N/A	#N/A	#N/A	#N/A	2.38946	#N/A	0.64364	0.299869	3.1925	0.172111	3.13512	3.56837	3.44484	3.30422	3.18475	3.33614	3.06248	2.83814	2.7352	0.39905	3.20013	2.9948	0.314029	3.25337	3.45938	3.28457	1.10185	0.284419	0.262086	0.220711	#N/A	0.210614	0.3121	#N/A	0.383074	#N/A	#N/A	47	ENSG00000264853		lncRNA	novel transcript, sense intronic to GRB2
TUBB6	#N/A	1.33274	0.642172	0.716965	0.911574	#N/A	1.05428	#N/A	#N/A	2.2349	1.23917	1.60502	#N/A	0.665223	#N/A	0.525108	#N/A	0.800102	0.789271	#N/A	0.948741	0.846247	1.40965	1.459	#N/A	1.34346	#N/A	#N/A	0.756817	1.64656	1.49958	1.64369	2.07735	2.0099	3.31817	3.72531	3.7054	3.21673	3.62224	3.63636	3.17212	3.1598	3.20318	3.68948	3.33733	3.32555	2.99898	3.0942	2.0318	3.1731	3.15551	0.482884	#N/A	#N/A	#N/A	0.836797	1.10657	#N/A	1.03396	#N/A	1.36833	3.75293	5.25684	47	ENSG00000176014	TUBB6	protein_coding	tubulin beta 6 class V [Source:HGNC Symbol;Acc:HGNC:20776]
PTPRO	#N/A	#N/A	3.28659	2.04684	4.31103	1.18492	0.784466	2.26535	0.962923	2.32065	0.593319	#N/A	2.08945	0.983605	3.22473	1.13107	1.6002	1.18178	#N/A	0.568606	0.802932	1.0651	1.61747	0.75937	#N/A	#N/A	#N/A	#N/A	#N/A	#N/A	#N/A	#N/A	#N/A	#N/A	2.94493	0.670543	2.81751	3.42887	3.99274	3.01767	2.76211	2.77313	4.08429	2.69653	4.98715	3.24733	3.87302	3.67952	#N/A	3.58624	3.24325	2.57324	2.38108	3.14722	3.046	0.999138	0.4454	1.51692	0.737209	#N/A	2.48783	1.54975	0.885288	47	ENSG00000151490	PTPRO	protein_coding	protein tyrosine phosphatase receptor type O [Source:HGNC Symbol;Acc:HGNC:9678]
ZRSR2	#N/A	#N/A	0.839833	1.1153	1.00561	1.05217	#N/A	1.44663	#N/A	1.78752	1.55039	1.01628	1.05714	1.00207	0.875316	0.983104	#N/A	0.847581	1.96539	1.45227	1.75588	0.971668	0.995877	#N/A	1.18399	#N/A	#N/A	#N/A	#N/A	#N/A	1.03828	#N/A	1.10985	1.37575	1.13829	1.61015	1.21096	1.23785	1.1223	1.04218	1.15132	1.51886	1.07047	0.96026	1.34665	1.50239	1.16812	1.25225	0.987933	1.18803	1.17511	0.944779	0.849443	0.821004	1.17906	1.19337	#N/A	1.22869	1.51403	#N/A	1.45524	#N/A	#N/A	47	ENSG00000169249	ZRSR2	protein_coding	zinc finger CCCH-type, RNA binding motif and serine/arginine rich 2 [Source:HGNC Symbol;Acc:HGNC:23019]
SRBD1	#N/A	#N/A	0.659382	0.88373	1.13216	0.79176	0.757324	0.922371	0.786472	0.861808	1.18054	0.78044	0.689259	0.565204	0.440309	0.503478	0.902542	0.774794	1.19375	1.07507	0.838927	#N/A	0.795491	1.14764	1.01224	#N/A	#N/A	#N/A	#N/A	#N/A	0.408598	#N/A	0.586499	#N/A	0.931965	1.03255	0.771989	0.842423	0.938032	1.04189	0.866853	1.18253	0.747415	0.988763	0.854367	1.18567	0.735259	1.04386	1.00485	0.753684	0.977809	#N/A	0.768534	0.913177	0.751335	#N/A	#N/A	0.996685	0.85405	#N/A	0.818818	#N/A	#N/A	47	ENSG00000068784	SRBD1	protein_coding	S1 RNA binding domain 1 [Source:HGNC Symbol;Acc:HGNC:25521]
ADPGK	#N/A	#N/A	1.11388	1.36192	1.22106	1.16695	1.2698	1.22758	1.31048	1.47677	#N/A	#N/A	1.35646	0.825117	0.879337	0.919762	0.764387	0.701716	1.32465	#N/A	1.30279	#N/A	1.02936	1.58982	#N/A	0.798772	#N/A	#N/A	#N/A	#N/A	0.900504	#N/A	0.675014	1.14299	1.73852	2.08165	1.44615	1.61943	1.57893	1.4863	1.6858	1.92562	1.48959	1.72461	1.6152	2.13902	1.41438	1.66378	1.60362	1.38258	1.66109	1.08925	0.898438	1.14725	1.28433	1.15994	#N/A	#N/A	0.904611	1.56415	1.39231	#N/A	#N/A	47	ENSG00000159322	ADPGK	protein_coding	ADP dependent glucokinase [Source:HGNC Symbol;Acc:HGNC:25250]
ZNF518A	#N/A	#N/A	0.629625	0.610655	0.816486	0.722956	1.10515	0.801968	0.835203	0.887224	1.07206	0.713465	#N/A	0.332676	0.436557	#N/A	#N/A	0.513954	#N/A	0.875481	0.735171	#N/A	0.508471	0.954208	0.644103	#N/A	#N/A	#N/A	#N/A	#N/A	#N/A	#N/A	0.633426	0.766771	0.850787	1.39983	0.705658	0.829803	0.907709	0.742927	0.780609	0.765744	0.90206	1.12528	1.20173	0.901416	0.909195	0.916389	1.897	1.0829	0.747171	0.521498	0.480136	0.775397	0.743775	1.24006	1.14824	#N/A	1.05448	#N/A	0.599184	1.16576	1.10319	47	ENSG00000177853	ZNF518A	protein_coding	zinc finger protein 518A [Source:HGNC Symbol;Acc:HGNC:29009]
LINC02649	#N/A	#N/A	0.858072	1.5249	#N/A	1.32481	1.50061	1.31577	#N/A	2.07504	1.26289	1.104	#N/A	2.59588	1.87274	3.11319	1.89417	2.81126	2.87297	#N/A	3.85943	1.6065	2.7454	1.11811	1.61696	1.1551	#N/A	#N/A	#N/A	#N/A	1.13699	1.26559	1.21554	1.41781	2.30495	1.9686	2.2866	2.26101	2.22505	2.44785	2.36205	2.91893	2.17847	2.30176	2.50796	2.38623	2.14931	2.24679	#N/A	2.08134	2.64599	0.717858	2.21607	2.31637	#N/A	1.14562	#N/A	#N/A	#N/A	#N/A	1.88977	1.84959	2.50055	47	ENSG00000215244	LINC02649	lncRNA	long intergenic non-protein coding RNA 2649 [Source:HGNC Symbol;Acc:HGNC:54134]
#253720	#N/A	#N/A	2.20957	1.11404	0.905303	0.523414	0.485217	2.01685	0.520887	1.9202	#N/A	#N/A	1.35722	4.91099	1.73433	1.02886	0.509069	0.685849	0.518853	0.307121	0.373406	0.546424	2.53537	0.369536	0.354496	#N/A	#N/A	#N/A	#N/A	#N/A	2.73811	#N/A	1.26329	0.590205	2.23656	#N/A	1.70409	1.41322	1.60021	1.82372	2.19999	2.07001	1.44129	1.20613	2.38846	#N/A	1.32131	1.59981	#N/A	1.6104	2.37282	4.45348	3.28952	0.469542	0.434783	0.362562	0.299835	0.376391	0.44046	#N/A	0.88968	#N/A	#N/A	47	ENSG00000253720		lncRNA	novel transcript
#254420	#N/A	#N/A	0.517578	#N/A	0.836751	0.94022	0.797276	0.703037	0.713109	2.12695	1.21186	2.52041	0.804537	#N/A	0.684701	#N/A	#N/A	#N/A	#N/A	1.49593	0.730147	#N/A	0.712368	0.946464	#N/A	0.925077	#N/A	#N/A	#N/A	#N/A	#N/A	0.703251	#N/A	0.842437	2.84169	3.46435	3.58044	3.36452	3.55444	3.07173	2.94515	2.81036	3.30244	3.47864	3.69892	3.15327	3.28187	3.33291	1.77986	3.3709	2.62097	0.49723	1.36457	0.924675	0.817496	1.51721	2.31339	0.928452	0.812469	1.79627	2.00594	3.15733	4.58059	47	ENSG00000254420		lncRNA	novel transcript
BANK1	#N/A	#N/A	3.03937	1.27699	0.680746	0.338996	0.396326	1.33531	#N/A	1.25379	#N/A	#N/A	1.25823	2.88442	2.91925	2.68758	0.861098	1.04268	0.549852	#N/A	0.29916	0.357583	#N/A	0.310242	0.370526	#N/A	#N/A	#N/A	#N/A	#N/A	2.36247	0.321277	0.934397	0.779296	2.53526	0.187588	1.86539	3.54283	2.70408	2.61002	2.8327	3.08848	3.15464	2.25601	3.31682	1.5093	2.78406	2.61646	#N/A	3.27888	3.14674	2.32571	2.09565	0.617385	0.331604	0.345184	#N/A	#N/A	0.46918	0.170747	0.989981	0.550219	#N/A	47	ENSG00000153064	BANK1	protein_coding	B cell scaffold protein with ankyrin repeats 1 [Source:HGNC Symbol;Acc:HGNC:18233]
NSL1	#N/A	#N/A	0.567825	0.628784	0.796427	#N/A	0.924319	0.733715	1.55342	0.807507	1.83362	#N/A	0.674722	0.768824	0.727669	0.803984	0.829088	0.70007	1.14872	1.26445	1.17202	1.02919	0.706705	2.37246	1.55257	#N/A	#N/A	#N/A	#N/A	#N/A	#N/A	#N/A	#N/A	0.928067	0.688137	#N/A	0.772041	0.665339	0.596403	0.640781	0.625684	0.944641	0.513175	0.635884	0.581207	1.34579	0.54972	0.694637	0.994709	0.590064	0.72333	0.435749	0.640253	0.997761	0.782721	1.39986	2.17411	1.25101	#N/A	#N/A	1.01588	#N/A	1.44792	47	ENSG00000117697	NSL1	protein_coding	NSL1 component of MIS12 kinetochore complex [Source:HGNC Symbol;Acc:HGNC:24548]
ZNF746	#N/A	#N/A	1.39394	1.46527	2.0626	1.24116	1.72051	1.08145	1.38438	1.01525	1.75459	1.44533	0.925127	1.18932	1.11009	0.960263	1.21612	0.871661	1.43537	#N/A	#N/A	1.14802	0.766265	1.63585	2.13966	#N/A	#N/A	#N/A	#N/A	#N/A	1.14858	#N/A	#N/A	1.84851	1.33111	#N/A	1.30703	1.32332	1.13514	1.15407	1.16132	1.50839	1.11554	1.28055	1.35437	1.02171	1.2662	1.34415	#N/A	1.45003	1.18097	1.24609	1.42956	1.39748	1.52619	2.72583	#N/A	1.35382	1.58877	#N/A	1.81405	1.45157	#N/A	47	ENSG00000181220	ZNF746	protein_coding	zinc finger protein 746 [Source:HGNC Symbol;Acc:HGNC:21948]
TMEM104	#N/A	#N/A	1.40517	1.27414	1.7624	1.36635	1.01061	1.04977	#N/A	1.12268	#N/A	0.745482	1.16144	1.75255	1.43855	2.36628	0.849197	2.00902	1.23848	0.402095	0.740198	0.676251	1.115	0.644899	1.06183	#N/A	#N/A	#N/A	#N/A	#N/A	1.47059	#N/A	1.12833	1.49155	1.64089	0.605641	1.63435	1.55177	1.39552	1.6268	1.55838	1.03612	1.53179	1.97824	2.50538	1.3829	1.83064	1.99123	1.61717	1.76237	1.44665	1.58877	1.34257	#N/A	#N/A	0.922911	#N/A	#N/A	1.17308	0.336286	2.08391	#N/A	#N/A	47	ENSG00000109066	TMEM104	protein_coding	transmembrane protein 104 [Source:HGNC Symbol;Acc:HGNC:25984]
C1GALT1	#N/A	#N/A	0.818538	0.710615	1.11119	0.817119	1.1803	#N/A	1.49892	0.598158	3.54008	1.14792	0.945863	0.817046	#N/A	#N/A	0.887358	1.07085	#N/A	1.73377	#N/A	#N/A	0.845921	1.46985	1.14078	#N/A	#N/A	#N/A	#N/A	#N/A	1.41869	1.06675	1.02927	0.96348	0.683644	1.35178	0.545909	0.616038	0.593132	0.613074	0.511028	0.632012	0.514347	0.699918	0.707116	0.842171	0.525089	0.639103	#N/A	0.492168	0.602252	1.21475	1.10397	1.24828	2.6186	1.34703	1.76828	2.71183	1.29354	2.74897	1.23919	#N/A	#N/A	47	ENSG00000106392	C1GALT1	protein_coding	core 1 synthase, glycoprotein-N-acetylgalactosamine 3-beta-galactosyltransferase 1 [Source:HGNC Symbol;Acc:HGNC:24337]
#255968	#N/A	#N/A	#N/A	#N/A	#N/A	#N/A	#N/A	#N/A	1.56558	1.61671	1.40514	2.00835	1.3999	1.68279	2.2578	1.533	1.21959	1.41003	2.44032	3.5856	1.60857	1.80763	1.27855	2.26804	1.56323	#N/A	#N/A	#N/A	#N/A	#N/A	2.42636	2.76839	2.93645	1.73648	1.24546	1.29336	1.98446	1.26333	1.89987	1.38754	1.09942	#N/A	1.86044	2.30161	2.64389	1.50661	1.61894	1.94556	#N/A	2.21093	0.977348	2.23456	1.45354	4.19832	3.26452	2.68374	1.44486	2.08994	2.00065	#N/A	2.75668	1.48174	1.05258	47	ENSG00000255968		lncRNA	novel transcript to ITPR2
DELE1	#N/A	#N/A	#N/A	#N/A	#N/A	#N/A	0.889505	#N/A	0.919355	0.95793	#N/A	1.26191	0.639021	1.39272	1.22606	1.43254	1.67313	1.07563	0.811145	1.91488	1.33478	1.30001	1.03184	1.43288	1.40351	#N/A	#N/A	#N/A	#N/A	3.32663	1.19177	1.17073	1.30865	0.850445	0.419565	#N/A	0.689389	0.539667	0.717332	0.514873	0.482841	0.565993	0.739571	0.674544	1.06211	#N/A	0.633329	0.676889	1.27246	0.864723	0.526523	0.943535	0.869722	1.27375	1.33777	2.07926	2.10849	1.55085	0.982997	#N/A	0.826094	1.48713	#N/A	47	ENSG00000081791	DELE1	protein_coding	DAP3 binding cell death enhancer 1 [Source:HGNC Symbol;Acc:HGNC:28969]
PTPN2	#N/A	#N/A	0.791164	0.566877	0.968051	1.39918	1.0829	#N/A	#N/A	0.531145	1.08483	1.28362	1.18259	0.899677	1.29879	0.981423	1.34859	1.11788	1.22733	2.94976	1.55073	#N/A	0.868349	#N/A	1.82478	#N/A	#N/A	#N/A	#N/A	#N/A	0.773001	0.854917	0.644541	#N/A	0.459831	#N/A	0.561552	0.475838	0.430014	0.543343	0.408471	0.781884	0.415044	0.42331	0.606567	0.738171	0.460224	0.463306	0.647419	0.460334	0.466477	1.14668	0.945494	0.79097	1.43165	1.30875	#N/A	1.33471	1.40078	1.6333	1.0133	#N/A	#N/A	47	ENSG00000175354	PTPN2	protein_coding	protein tyrosine phosphatase non-receptor type 2 [Source:HGNC Symbol;Acc:HGNC:9650]
BACH1	1.89029	#N/A	1.73485	1.79576	1.85437	2.14593	1.68019	1.6092	2.17341	0.537773	2.00401	0.976013	1.29159	1.8324	1.77015	2.05703	1.75903	1.95755	2.29024	2.45878	1.74393	2.60134	1.28016	2.65217	2.14231	#N/A	#N/A	#N/A	#N/A	#N/A	1.78375	1.55505	1.50386	1.11363	0.486859	#N/A	#N/A	0.374227	#N/A	0.270861	0.365113	0.836268	#N/A	#N/A	#N/A	0.920284	#N/A	#N/A	#N/A	#N/A	#N/A	1.50731	0.709709	1.22262	2.68893	1.98256	3.00406	2.53223	0.963773	2.48694	1.00886	1.06476	1.23869	46	ENSG00000156273	BACH1	protein_coding	BTB domain and CNC homolog 1 [Source:HGNC Symbol;Acc:HGNC:935]
TMEM51	4.02547	2.78747	0.938689	1.83191	1.98119	#N/A	1.49008	2.40996	#N/A	2.76575	#N/A	1.87753	#N/A	4.97521	3.87063	3.87165	1.4199	7.65317	4.56021	2.67352	3.98249	4.15733	3.50787	2.82156	1.42415	2.49477	#N/A	#N/A	#N/A	#N/A	4.21314	3.69234	4.94886	3.34626	11.3902	6.43107	6.43275	11.8966	7.40031	6.17564	8.67831	10.5522	9.32207	6.4861	6.91616	8.09451	7.18723	9.57129	3.74198	7.57801	7.71316	#N/A	#N/A	1.80421	#N/A	#N/A	#N/A	#N/A	#N/A	#N/A	#N/A	6.77998	3.25916	46	ENSG00000171729	TMEM51	protein_coding	transmembrane protein 51 [Source:HGNC Symbol;Acc:HGNC:25488]
ARHGAP26	1.31235	1.75507	#N/A	#N/A	#N/A	0.644404	0.672566	#N/A	0.524043	1.08626	#N/A	0.617517	#N/A	0.871357	1.1801	0.53357	1.04349	0.967406	0.895405	1.04656	0.882432	0.809061	1.08106	1.59375	0.491963	0.84124	#N/A	#N/A	#N/A	2.50439	1.41506	0.75198	1.46677	1.65265	1.72585	2.0428	1.40792	1.56175	1.81135	1.57369	1.44604	1.66103	1.79645	1.91372	1.66218	1.50402	1.55874	1.58817	0.782085	1.34956	2.01707	#N/A	#N/A	1.52952	#N/A	#N/A	1.12457	#N/A	#N/A	#N/A	0.477253	0.477422	#N/A	46	ENSG00000145819	ARHGAP26	protein_coding	Rho GTPase activating protein 26 [Source:HGNC Symbol;Acc:HGNC:17073]
TMEM255B#184497	2.37067	#N/A	#N/A	#N/A	#N/A	#N/A	#N/A	#N/A	#N/A	0.963303	#N/A	#N/A	#N/A	9.17529	5.82044	5.44923	3.8062	5.57927	3.39213	0.757791	1.14952	1.138	4.67106	1.15944	#N/A	0.75454	#N/A	#N/A	#N/A	#N/A	5.46375	1.11426	3.50179	2.66379	7.03013	1.3711	7.53667	7.15105	5.89017	6.12922	8.00977	5.91074	8.79385	7.10544	8.33482	6.08417	6.36746	6.98079	1.20256	6.71414	6.52577	3.35315	2.78331	1.32681	2.62332	1.65519	#N/A	1.60847	1.08677	0.41106	4.05655	2.5132	0.852237	46	ENSG00000184497	TMEM255B	protein_coding	transmembrane protein 255B [Source:HGNC Symbol;Acc:HGNC:28297]
#285801	3.33208	#N/A	0.754203	#N/A	1.08248	0.785545	#N/A	#N/A	0.891525	3.65024	#N/A	1.6046	1.71878	1.78713	1.37187	1.20708	1.09572	1.66003	1.81948	1.03114	1.8444	2.04082	2.24099	1.38665	#N/A	0.754467	#N/A	#N/A	#N/A	#N/A	1.05898	0.888017	#N/A	1.9135	7.56355	2.94967	5.35303	8.78635	6.89934	7.77009	8.42929	9.28753	6.86055	7.52433	5.90325	5.15184	6.92218	7.74595	3.82053	5.92554	8.7304	0.911276	0.958927	#N/A	#N/A	1.27785	0.699438	1.24312	#N/A	#N/A	2.01778	#N/A	#N/A	46	ENSG00000285801		lncRNA	Novel transcript, antisense to CMAHP
LGALS9	3.105	#N/A	#N/A	#N/A	#N/A	#N/A	#N/A	#N/A	#N/A	2.01432	#N/A	1.39356	1.24885	5.15966	3.59247	3.25774	4.39306	5.0158	4.52368	1.12028	2.44647	3.08038	4.0275	2.10622	2.02251	#N/A	#N/A	#N/A	#N/A	#N/A	4.77292	#N/A	4.52482	3.9741	10.566	3.53373	7.50411	8.01448	7.59379	7.00436	10.3682	9.58942	9.74151	9.66187	6.78295	5.30996	7.26875	8.18756	2.61408	8.92798	9.06755	3.74997	2.76249	3.25115	2.75681	3.36914	#N/A	1.1815	1.48291	0.80303	3.45367	1.80054	#N/A	46	ENSG00000168961	LGALS9	protein_coding	galectin 9 [Source:HGNC Symbol;Acc:HGNC:6570]
HS1BP3	2.48271	#N/A	1.65367	1.52124	#N/A	1.47132	2.34773	1.84001	1.58817	2.44716	1.17669	0.965702	0.862994	0.647462	#N/A	0.707115	1.07855	0.815539	#N/A	#N/A	#N/A	#N/A	1.61323	1.03692	#N/A	0.709607	#N/A	#N/A	#N/A	#N/A	1.40849	1.40508	0.947461	3.10118	2.89267	2.6362	2.56122	2.82864	3.05125	2.76374	2.77544	3.31928	2.54577	2.87502	2.44991	3.67371	2.52256	3.02894	2.15966	2.65108	2.73243	0.757279	0.816431	1.21963	#N/A	#N/A	#N/A	#N/A	1.2273	#N/A	1.65182	0.864285	1.68013	46	ENSG00000118960	HS1BP3	protein_coding	HCLS1 binding protein 3 [Source:HGNC Symbol;Acc:HGNC:24979]
SUSD6	1.45625	#N/A	#N/A	#N/A	#N/A	#N/A	#N/A	#N/A	#N/A	0.92785	#N/A	0.904717	#N/A	1.26542	1.67117	1.74991	0.652483	1.87209	1.63236	1.1362	1.98818	1.92523	1.28641	2.21362	0.751018	#N/A	#N/A	#N/A	#N/A	#N/A	1.49768	0.738412	1.45949	1.47738	1.51123	1.09267	1.24001	1.49067	1.23357	1.36075	1.38273	1.79026	1.30935	1.54647	1.27193	1.85599	1.44996	1.38117	2.09657	1.23273	1.4367	0.460127	0.432285	1.14999	1.01736	1.53399	1.15446	1.10465	#N/A	#N/A	0.868932	0.960144	0.770332	46	ENSG00000100647	SUSD6	protein_coding	sushi domain containing 6 [Source:HGNC Symbol;Acc:HGNC:19956]
BCL11A	0.0818584	#N/A	0.145597	0.122125	0.150792	0.147109	0.135677	0.107416	0.121072	0.192767	#N/A	0.104287	#N/A	0.118439	0.150701	0.171389	0.108194	0.160052	0.129595	#N/A	0.11802	0.146013	0.16782	#N/A	0.108507	#N/A	#N/A	#N/A	#N/A	#N/A	0.10619	#N/A	0.0875767	#N/A	0.204105	0.110488	0.127112	0.207525	0.207904	0.197261	0.205691	0.119969	4.31018	0.191888	0.186382	0.164244	0.397314	0.181197	0.119792	0.153731	0.165308	0.211994	0.171284	0.122802	0.143004	0.105519	#N/A	#N/A	#N/A	#N/A	0.150274	0.114819	#N/A	46	ENSG00000119866	BCL11A	protein_coding	BAF chromatin remodeling complex subunit BCL11A [Source:HGNC Symbol;Acc:HGNC:13221]
IQSEC2	2.0081	#N/A	2.23915	0.951774	2.0146	2.80802	1.63276	1.27543	3.28772	1.34141	2.96593	#N/A	1.55377	0.667755	#N/A	#N/A	#N/A	1.34841	#N/A	#N/A	#N/A	#N/A	#N/A	1.34036	1.02962	#N/A	#N/A	#N/A	#N/A	#N/A	2.83698	1.67953	2.64095	1.50211	0.838964	1.67213	#N/A	0.738322	1.01914	0.815193	0.923407	1.16429	0.879077	0.916215	1.23665	0.874178	0.64433	0.886817	1.44033	1.10879	1.34917	1.56695	1.20418	2.20348	1.60484	1.74283	1.17506	1.71174	1.59876	#N/A	1.66708	3.14255	3.30941	46	ENSG00000124313	IQSEC2	protein_coding	IQ motif and Sec7 domain ArfGEF 2 [Source:HGNC Symbol;Acc:HGNC:29059]
RUBCN	1.50119	#N/A	1.46686	1.84223	1.53624	1.9103	1.51534	0.797862	3.22026	0.612678	2.37228	0.957712	1.1521	1.3839	1.1064	1.51117	1.90409	1.48715	1.60725	4.27221	2.51835	1.83243	1.06777	2.27546	1.72238	#N/A	#N/A	#N/A	#N/A	1.70403	1.37679	1.24011	1.07476	1.59079	0.475854	#N/A	#N/A	#N/A	0.518743	#N/A	#N/A	1.02813	#N/A	0.556461	0.501788	#N/A	#N/A	#N/A	#N/A	0.653334	#N/A	1.18164	0.706378	1.24996	1.93333	1.5356	3.05365	3.60537	2.12186	1.14224	#N/A	1.17922	0.805192	46	ENSG00000145016	RUBCN	protein_coding	rubicon autophagy regulator [Source:HGNC Symbol;Acc:HGNC:28991]
PDE2A	1.87687	0.325309	#N/A	#N/A	#N/A	#N/A	#N/A	#N/A	#N/A	#N/A	#N/A	#N/A	#N/A	7.38073	6.22287	5.99845	4.90014	6.30508	4.26916	0.867448	1.61108	1.26921	5.76065	1.12398	1.13741	1.13302	#N/A	#N/A	0.59324	#N/A	4.24947	0.929396	4.09497	3.0444	5.98579	0.672298	4.35215	5.94921	4.63515	4.77663	7.06866	6.07261	6.36197	4.87967	5.58914	5.29065	6.07795	6.23828	1.92252	5.75244	6.78384	3.92351	1.86883	#N/A	2.29539	1.0931	#N/A	1.16105	#N/A	0.602397	3.33928	4.80192	2.21002	46	ENSG00000186642	PDE2A	protein_coding	phosphodiesterase 2A [Source:HGNC Symbol;Acc:HGNC:8777]
IFI44	1.51534	3.493	#N/A	#N/A	#N/A	#N/A	#N/A	#N/A	#N/A	1.95694	#N/A	1.23698	#N/A	0.472841	0.685424	0.766761	#N/A	1.24896	1.11751	1.19434	1.03586	#N/A	0.817515	#N/A	#N/A	2.0386	#N/A	#N/A	#N/A	2.50211	1.69533	1.46076	1.6837	2.1534	12.495	4.65663	7.40825	10.5275	6.95821	7.75439	10.6789	7.44689	8.85128	8.08814	7.71077	9.60006	7.65718	9.20143	5.78748	8.15271	8.92927	1.17276	1.58597	1.28227	1.48732	1.18262	1.08619	1.37397	#N/A	1.34463	1.87192	0.843058	1.59658	46	ENSG00000137965	IFI44	protein_coding	interferon induced protein 44 [Source:HGNC Symbol;Acc:HGNC:16938]
#272211	1.57337	#N/A	1.77433	1.21384	1.4881	2.24488	1.76576	6.10786	1.31885	3.36148	1.05923	#N/A	3.31074	2.01265	2.65678	1.38468	1.09668	2.43617	#N/A	#N/A	1.20443	#N/A	2.66722	1.28903	1.22083	#N/A	#N/A	#N/A	#N/A	#N/A	#N/A	#N/A	#N/A	#N/A	5.49882	1.19366	4.53665	5.20394	4.11263	5.21398	5.06678	4.88879	3.82083	5.3836	3.81163	3.40829	3.81961	3.92843	2.06992	3.56245	4.39019	5.47791	5.40964	2.93449	2.66644	1.72406	0.651141	1.30205	2.85694	#N/A	3.09971	#N/A	#N/A	46	ENSG00000272211		lncRNA	novel transcript, antisense to STK17B
FXYD6-AS1	0.621103	#N/A	1.1008	1.81297	#N/A	1.26581	0.968685	4.23727	#N/A	4.22619	#N/A	0.631509	#N/A	1.00562	4.63077	2.8593	1.5917	1.29147	#N/A	#N/A	0.663646	0.919456	3.4306	0.582821	#N/A	0.435576	#N/A	#N/A	0.17062	#N/A	1.41946	#N/A	1.64476	1.46358	5.65283	0.38124	6.62462	6.17031	6.74554	6.83104	6.90024	5.974	8.38613	5.79402	7.71765	4.97398	8.55044	7.01493	0.749593	10.0364	6.9983	#N/A	2.67863	1.17386	#N/A	#N/A	0.387441	#N/A	0.860244	#N/A	1.41136	0.846592	0.470707	46	ENSG00000254528	FXYD6-AS1	lncRNA	FXYD6 antisense RNA 1 [Source:HGNC Symbol;Acc:HGNC:56067]
PRIM2	1.05201	#N/A	0.674187	#N/A	1.07614	0.978934	1.13309	0.544281	0.730939	1.23812	0.983315	1.07226	0.81343	0.558694	0.503393	0.457284	0.86409	0.697708	0.770043	#N/A	0.696328	0.910887	0.599088	1.10966	#N/A	1.04493	#N/A	#N/A	#N/A	#N/A	0.399406	#N/A	0.668058	0.646148	1.31115	1.38138	0.991395	1.25722	1.15485	1.28746	1.25364	1.37075	1.15239	1.18803	1.49807	1.70941	1.13407	1.23712	1.3798	1.19123	1.32167	#N/A	#N/A	0.690772	#N/A	#N/A	1.12655	#N/A	0.694856	#N/A	0.882496	#N/A	#N/A	46	ENSG00000146143	PRIM2	protein_coding	DNA primase subunit 2 [Source:HGNC Symbol;Acc:HGNC:9370]
CHN2	0.144058	#N/A	3.34361	#N/A	0.284317	0.213263	#N/A	#N/A	0.200397	1.82862	#N/A	0.159547	0.491799	3.47597	0.96639	0.289162	0.208283	0.256725	0.197241	#N/A	0.192801	0.21787	0.666422	0.171996	#N/A	#N/A	#N/A	#N/A	#N/A	#N/A	1.84408	0.140264	0.621434	0.262877	4.04127	0.127822	3.36031	3.87667	2.54126	3.87619	3.8187	2.11799	2.21189	3.20166	2.37344	0.429484	2.5301	2.51716	0.223959	2.23846	2.96462	3.48602	0.310781	0.236732	0.214047	0.194712	#N/A	#N/A	#N/A	#N/A	0.279432	0.278661	#N/A	46	ENSG00000106069	CHN2	protein_coding	chimerin 2 [Source:HGNC Symbol;Acc:HGNC:1944]
RELT	1.54654	#N/A	4.40058	2.79185	3.80734	3.55456	1.32858	3.88915	#N/A	1.44406	1.07627	0.89531	2.16145	5.0601	4.55374	6.88594	5.12317	5.48853	2.59999	0.968107	1.51169	1.73052	2.34658	1.49403	1.56186	#N/A	#N/A	#N/A	#N/A	#N/A	4.87418	0.927938	3.26335	2.80128	0.842646	#N/A	#N/A	0.79884	#N/A	0.775928	0.618454	0.846373	0.644384	#N/A	#N/A	1.02997	#N/A	#N/A	#N/A	#N/A	0.897585	6.04214	2.6056	2.25388	3.00978	1.87481	#N/A	1.24465	2.09719	0.496885	2.38603	2.28027	0.962976	46	ENSG00000054967	RELT	protein_coding	RELT TNF receptor [Source:HGNC Symbol;Acc:HGNC:13764]
TTL	1.47498	#N/A	0.573599	#N/A	#N/A	#N/A	1.25319	1.11864	1.29957	1.07485	1.72125	1.23182	1.02291	0.881353	#N/A	0.831487	0.903977	1.10757	#N/A	1.94722	#N/A	1.40028	0.971812	2.17744	1.12789	1.69306	#N/A	#N/A	#N/A	#N/A	1.25329	#N/A	1.10505	1.24999	1.46216	#N/A	1.81267	1.40468	1.86121	1.38298	1.23116	1.22213	1.27625	1.32835	1.34818	1.36034	1.21876	1.36173	0.865805	1.43653	1.21613	0.544398	0.749896	1.30972	#N/A	#N/A	1.12598	1.53258	#N/A	#N/A	1.24286	1.19138	1.99102	46	ENSG00000114999	TTL	protein_coding	tubulin tyrosine ligase [Source:HGNC Symbol;Acc:HGNC:21586]
TBL1X	0.901368	#N/A	0.78855	0.568204	0.775272	1.64445	1.10831	0.905588	#N/A	1.17692	0.960599	#N/A	0.569129	0.598888	0.47464	0.740635	0.73697	0.743171	0.790357	0.963138	1.22288	0.85531	1.03936	#N/A	0.59402	1.02734	#N/A	#N/A	#N/A	#N/A	0.883709	#N/A	0.61692	1.06873	1.22442	1.28659	0.85056	1.24844	1.38783	1.32782	1.26025	1.18092	1.33186	1.54669	1.47262	1.54475	1.2995	1.42138	#N/A	1.36527	1.21112	0.582518	#N/A	#N/A	0.783954	0.707075	#N/A	0.783156	#N/A	1.47332	#N/A	#N/A	#N/A	46	ENSG00000101849	TBL1X	protein_coding	transducin beta like 1 X-linked [Source:HGNC Symbol;Acc:HGNC:11585]
ARHGEF1	1.23161	#N/A	#N/A	#N/A	#N/A	#N/A	1.00777	0.657776	#N/A	1.85678	#N/A	2.33965	1.3494	0.926739	0.947946	0.992088	1.08194	1.36804	1.22541	#N/A	1.57313	0.965274	1.25059	1.68575	#N/A	0.971597	#N/A	#N/A	#N/A	#N/A	1.41041	1.20902	1.48978	2.10503	3.24983	2.32284	3.20206	3.12125	3.09882	3.44284	3.13732	2.7014	2.88384	2.85594	2.85386	3.03794	2.71858	3.06804	4.37228	2.76165	3.11136	1.12698	1.62362	1.66592	1.69226	1.12051	#N/A	0.912673	1.09162	#N/A	1.78236	#N/A	#N/A	46	ENSG00000076928	ARHGEF1	protein_coding	Rho guanine nucleotide exchange factor 1 [Source:HGNC Symbol;Acc:HGNC:681]
#255621	0.139095	#N/A	2.52673	0.622999	#N/A	0.201992	0.199402	0.465637	#N/A	1.53175	0.170964	0.128187	#N/A	2.3479	1.03776	0.881971	0.509226	0.509389	0.250628	#N/A	0.192299	0.19735	0.550918	#N/A	#N/A	#N/A	#N/A	#N/A	#N/A	#N/A	2.15918	0.145414	0.253304	#N/A	5.29043	0.153084	3.9186	3.75343	4.38136	4.68373	4.81341	0.931643	4.43052	1.41725	1.7694	0.262596	4.02383	4.34321	#N/A	3.53905	4.61345	2.04178	0.714833	0.296691	0.218283	0.17244	0.152172	#N/A	#N/A	#N/A	0.330663	0.24816	0.16263	46	ENSG00000255621		lncRNA	novel transcript
EPS8	0.574194	3.87075	3.04656	1.41439	3.47154	2.98836	2.77031	0.965756	1.73038	1.90332	2.15807	1.42523	#N/A	0.684128	1.1359	0.291848	0.66472	0.786748	1.16622	#N/A	0.747146	#N/A	1.2999	0.97537	#N/A	1.91337	#N/A	#N/A	#N/A	2.88933	2.23443	0.649909	2.5064	2.67331	4.19819	5.33907	4.04713	4.40173	4.38309	4.33789	4.28563	4.22609	4.11947	3.89101	4.02464	3.92523	3.6036	3.9803	1.3843	3.76523	4.07004	#N/A	#N/A	#N/A	#N/A	#N/A	#N/A	#N/A	#N/A	#N/A	#N/A	3.84213	2.75085	46	ENSG00000151491	EPS8	protein_coding	epidermal growth factor receptor pathway substrate 8 [Source:HGNC Symbol;Acc:HGNC:3420]
STARD13-AS	#N/A	5.12553	#N/A	#N/A	#N/A	0.979025	1.01064	1.06572	1.10219	1.26739	1.85578	0.98537	#N/A	#N/A	#N/A	0.858808	#N/A	#N/A	#N/A	1.74328	1.52352	#N/A	0.725685	1.23793	#N/A	1.00922	#N/A	#N/A	2.10378	1.29026	1.23626	#N/A	1.32239	1.71778	1.5332	2.29505	2.17762	1.66675	2.05398	1.65287	1.36151	1.21521	1.97971	1.87915	1.97933	1.65589	1.7681	1.73838	1.73435	1.94843	1.32526	#N/A	1.09311	0.702508	0.617564	2.15833	1.95229	0.861366	#N/A	1.6669	1.49575	5.08712	6.60304	46	ENSG00000236581	STARD13-AS	lncRNA	STARD13 antisense RNA [Source:HGNC Symbol;Acc:HGNC:40873]
NRIP1	#N/A	0.96641	1.24919	1.34345	1.50166	1.36517	1.50537	1.00357	1.96503	0.460506	2.07803	0.9409	0.863839	0.74285	1.03698	0.888221	0.935224	1.16361	1.37465	1.90099	1.12829	1.44702	0.81549	1.45183	1.1663	#N/A	#N/A	#N/A	0.653565	#N/A	0.759293	1.23766	0.671591	0.755051	0.667944	0.709915	#N/A	0.466451	#N/A	0.560789	0.521662	1.02373	#N/A	#N/A	#N/A	#N/A	#N/A	#N/A	#N/A	#N/A	0.810006	#N/A	1.16243	1.07676	0.724675	0.984706	2.73039	1.25127	0.714407	#N/A	0.569082	1.91944	2.29988	46	ENSG00000180530	NRIP1	protein_coding	nuclear receptor interacting protein 1 [Source:HGNC Symbol;Acc:HGNC:8001]
SMIM35	#N/A	0.0324725	0.132785	0.139214	0.0955499	0.143767	#N/A	0.146304	#N/A	0.140065	0.111787	#N/A	0.117851	0.338369	0.17306	0.171968	#N/A	0.132886	#N/A	#N/A	0.0861167	#N/A	#N/A	0.0763938	#N/A	#N/A	#N/A	#N/A	#N/A	#N/A	0.145332	#N/A	0.120038	0.139114	1.69563	#N/A	0.524364	1.27579	1.32903	0.953565	1.9145	0.162018	2.02627	0.108512	0.151574	0.134784	0.767086	0.523849	0.129981	1.24403	2.07605	0.341255	0.161411	0.115929	0.141259	0.109089	0.122861	0.13139	0.104159	0.066156	0.0554387	0.0473864	0.0899337	46	ENSG00000255274	SMIM35	protein_coding	small integral membrane protein 35 [Source:HGNC Symbol;Acc:HGNC:44179]
NOTCH2	#N/A	#N/A	5.74384	4.17195	5.47111	6.10818	4.49965	4.81233	4.94793	2.70318	4.24511	1.52227	1.9401	#N/A	#N/A	#N/A	#N/A	#N/A	#N/A	#N/A	#N/A	#N/A	0.571481	#N/A	0.608361	1.13326	#N/A	#N/A	#N/A	1.74009	#N/A	0.712759	#N/A	0.745928	3.14445	2.96629	3.36221	3.29139	3.2262	3.24106	3.14	3.42423	3.02689	3.37985	3.00421	3.53942	3.15511	3.20086	3.23777	2.85831	3.00055	1.97149	1.2111	1.00629	1.8162	1.93856	1.52841	2.01439	1.566	1.46616	2.0755	1.99705	1.3779	46	ENSG00000134250	NOTCH2	protein_coding	notch receptor 2 [Source:HGNC Symbol;Acc:HGNC:7882]
LINC01266	#N/A	#N/A	4.82125	4.47126	5.54839	4.17035	3.76949	3.1265	4.07692	2.10602	2.73101	2.27501	1.23881	0.656178	0.745379	#N/A	#N/A	1.18514	#N/A	#N/A	1.30103	#N/A	#N/A	1.2162	#N/A	#N/A	#N/A	2.65462	3.21872	3.01656	0.984417	1.17328	1.71452	#N/A	0.931044	1.69256	1.33541	1.20084	1.93735	1.2574	1.06954	1.269	1.92693	1.87005	2.37055	1.09576	1.41425	1.28766	1.38209	1.98344	1.93211	#N/A	#N/A	#N/A	1.23091	#N/A	0.899159	1.50761	1.99306	1.06234	#N/A	6.47933	1.87712	46	ENSG00000224957	LINC01266	lncRNA	long intergenic non-protein coding RNA 1266 [Source:HGNC Symbol;Acc:HGNC:50309]
IRS2	#N/A	#N/A	3.50544	4.12154	2.96008	3.42241	3.10552	3.6556	2.24537	1.73198	2.519	2.49181	1.68376	1.14976	1.32279	1.25365	0.960652	0.758233	#N/A	#N/A	2.06559	#N/A	1.08266	1.78338	1.59272	1.4311	#N/A	#N/A	0.690694	#N/A	#N/A	#N/A	#N/A	1.29971	#N/A	#N/A	0.87	0.847881	1.54109	0.634304	#N/A	#N/A	2.2987	1.65973	2.07345	1.3003	2.2279	1.76934	1.50144	2.69377	#N/A	2.00273	1.29258	2.44805	2.31784	1.97955	1.77486	2.15513	1.60058	#N/A	0.933773	1.72095	1.37474	46	ENSG00000185950	IRS2	protein_coding	insulin receptor substrate 2 [Source:HGNC Symbol;Acc:HGNC:6126]
PRKAR2B#005249	#N/A	#N/A	#N/A	0.988643	#N/A	#N/A	#N/A	2.60711	#N/A	1.73487	#N/A	#N/A	0.922222	2.69437	3.29018	2.64744	1.85107	2.23589	1.97752	2.03862	2.3772	2.57	2.32205	1.21768	3.37039	1.65682	#N/A	#N/A	#N/A	#N/A	2.7442	4.04588	3.34021	4.80414	11.2044	3.59874	6.5384	8.55884	6.5994	6.88702	8.58745	7.08117	8.57405	7.17606	7.37585	7.65439	8.15022	7.95378	1.74075	8.32832	6.59058	2.19677	1.92183	#N/A	1.86818	1.49725	0.96749	#N/A	#N/A	#N/A	2.98154	2.17546	1.50757	46	ENSG00000005249	PRKAR2B	protein_coding	protein kinase cAMP-dependent type II regulatory subunit beta [Source:HGNC Symbol;Acc:HGNC:9392]
SEPTIN11	#N/A	#N/A	1.49804	0.791398	1.40461	1.00517	0.999504	1.08166	0.948137	2.4731	1.38415	2.01427	#N/A	0.436119	1.1915	0.644268	1.22764	0.42603	#N/A	#N/A	0.973641	0.891858	1.08994	1.07803	#N/A	2.15752	#N/A	#N/A	0.860401	#N/A	1.9662	1.21162	2.29098	2.37889	4.13659	4.09632	4.6944	4.63903	5.58322	4.60545	4.2241	3.31737	5.08279	4.36497	4.27325	4.10316	4.38595	4.49607	0.985111	4.66788	3.48295	#N/A	#N/A	#N/A	#N/A	#N/A	1.67093	#N/A	#N/A	#N/A	0.587893	0.85495	1.56222	46	ENSG00000138758	SEPTIN11	protein_coding	septin 11 [Source:HGNC Symbol;Acc:HGNC:25589]
WDR17	#N/A	#N/A	4.89577	2.06909	5.11907	3.48307	2.00288	3.87631	1.21384	3.63137	0.875573	0.885133	2.13365	2.21288	2.39187	1.22297	1.25809	2.8253	2.5394	0.754739	1.10282	1.25154	3.06136	1.0057	#N/A	1.84349	#N/A	#N/A	0.453929	#N/A	#N/A	#N/A	#N/A	#N/A	4.5393	0.801318	3.79945	4.47366	4.81401	5.21297	4.50386	2.79344	4.65846	4.77035	4.4136	5.1127	4.82121	3.92206	#N/A	4.59031	4.12143	1.24964	#N/A	#N/A	1.68766	#N/A	#N/A	#N/A	#N/A	0.472296	1.3693	3.84104	1.05092	46	ENSG00000150627	WDR17	protein_coding	WD repeat domain 17 [Source:HGNC Symbol;Acc:HGNC:16661]
EIF4A2	#N/A	#N/A	2.98986	1.3552	2.75137	2.53371	2.37807	1.37259	3.11586	1.06627	4.35057	1.83779	1.37726	0.677953	#N/A	0.612811	0.699961	0.876997	0.835817	2.57729	0.801912	1.33731	#N/A	#N/A	#N/A	#N/A	#N/A	#N/A	#N/A	#N/A	0.444355	#N/A	0.65975	#N/A	0.684446	#N/A	1.60038	0.813763	0.954995	0.984341	0.671334	0.758645	0.864637	0.870764	0.87477	1.12767	0.840444	0.88687	1.09667	1.07861	#N/A	1.58843	0.880825	1.17345	2.46202	1.68853	2.52638	2.6206	1.68221	2.19183	1.08128	#N/A	#N/A	46	ENSG00000156976	EIF4A2	protein_coding	eukaryotic translation initiation factor 4A2 [Source:HGNC Symbol;Acc:HGNC:3284]
LRCH4	#N/A	#N/A	1.88745	1.44621	1.92203	2.0293	1.92069	1.68811	1.88803	1.59581	1.12582	1.3388	1.02275	1.46396	1.46359	2.03735	#N/A	1.46297	1.88404	0.832398	1.47284	#N/A	1.80934	2.21948	#N/A	#N/A	#N/A	#N/A	#N/A	#N/A	1.46903	#N/A	1.12247	2.5122	1.4122	2.14377	1.62089	1.62936	1.24195	1.3371	1.49667	1.85352	1.35123	1.46366	1.4028	1.91455	1.48296	1.53587	2.32607	1.2742	1.3898	#N/A	1.23846	1.82543	#N/A	2.12707	0.823529	#N/A	1.56826	#N/A	1.70833	#N/A	#N/A	46	ENSG00000077454	LRCH4	protein_coding	leucine rich repeats and calponin homology domain containing 4 [Source:HGNC Symbol;Acc:HGNC:6691]
TOX2	#N/A	#N/A	2.84573	#N/A	1.34413	1.09957	0.628409	1.64471	0.653513	2.93422	0.575608	0.432549	#N/A	0.715069	1.0428	1.06232	1.27484	1.14255	#N/A	#N/A	#N/A	0.79546	1.10917	#N/A	0.719187	0.457732	#N/A	#N/A	#N/A	#N/A	3.10752	0.384904	2.43067	1.50101	4.27876	0.308497	3.64172	3.51487	5.02119	4.34885	4.05803	4.00507	3.41706	2.95823	2.90713	2.32023	2.84669	3.55573	#N/A	3.52737	3.63743	3.33038	#N/A	1.2296	0.624705	0.592628	0.32697	0.678726	#N/A	#N/A	2.16733	1.07587	#N/A	46	ENSG00000124191	TOX2	protein_coding	TOX high mobility group box family member 2 [Source:HGNC Symbol;Acc:HGNC:16095]
DHFR	#N/A	#N/A	3.2508	2.14737	2.1871	1.78925	1.47126	1.66473	0.828112	1.69498	0.720786	0.724302	1.71928	1.28391	1.67381	1.5966	#N/A	#N/A	#N/A	0.575426	#N/A	1.3523	#N/A	0.828203	0.92207	#N/A	#N/A	#N/A	#N/A	#N/A	1.5312	#N/A	#N/A	0.974681	1.32505	0.791771	1.89494	1.55425	2.42865	1.81071	1.34782	1.20539	1.40224	1.20855	1.33287	1.29258	1.12269	1.35758	#N/A	1.29597	1.52314	2.71994	1.59266	1.4705	1.28986	1.06805	0.498351	0.806404	1.14566	0.371397	1.13671	#N/A	#N/A	46	ENSG00000228716	DHFR	protein_coding	dihydrofolate reductase [Source:HGNC Symbol;Acc:HGNC:2861]
EIF4EBP1	#N/A	#N/A	0.614411	0.331154	0.166255	0.202217	0.162708	0.267555	0.161541	0.7998	0.135727	0.141517	0.165846	0.638726	0.222695	0.455835	0.117655	0.166101	#N/A	#N/A	#N/A	0.152879	0.304346	#N/A	0.13137	#N/A	#N/A	#N/A	#N/A	#N/A	0.916789	#N/A	#N/A	0.107673	0.911334	#N/A	1.0104	1.12667	1.18472	1.00114	1.11586	#N/A	1.25608	1.08371	0.697221	0.31305	1.11524	0.978115	0.0932618	1.20555	1.54165	0.743398	0.264449	0.157465	0.197917	0.136793	0.14027	0.179452	0.131234	#N/A	0.159741	#N/A	0.133285	46	ENSG00000187840	EIF4EBP1	protein_coding	eukaryotic translation initiation factor 4E binding protein 1 [Source:HGNC Symbol;Acc:HGNC:3288]
METRNL#176845	#N/A	#N/A	5.63477	3.58637	3.2575	1.03141	1.07647	1.72572	0.896136	3.21639	0.565697	#N/A	2.73586	2.23618	#N/A	2.07155	1.1291	2.37928	1.22089	#N/A	0.857628	1.21322	2.22426	0.653394	0.950104	0.471477	#N/A	#N/A	#N/A	#N/A	#N/A	#N/A	#N/A	#N/A	6.13419	0.56896	7.94022	6.19514	7.84863	6.29594	7.43254	5.26442	10.4135	6.10081	5.74172	5.48442	7.5382	6.58875	1.35584	8.40007	7.41825	3.09943	2.55631	1.27674	1.47617	0.683029	#N/A	0.988332	1.1257	#N/A	2.01632	#N/A	#N/A	46	ENSG00000176845	METRNL	protein_coding	meteorin like, glial cell differentiation regulator [Source:HGNC Symbol;Acc:HGNC:27584]
FAM151B	#N/A	#N/A	3.84999	1.28359	3.88268	2.74499	1.79279	1.48236	1.03634	2.07799	0.735502	#N/A	0.969592	1.74071	1.00251	1.14792	#N/A	1.11417	1.57274	0.643043	#N/A	#N/A	1.74855	#N/A	#N/A	#N/A	#N/A	#N/A	#N/A	#N/A	2.0032	#N/A	1.65338	2.62264	1.84925	1.0538	1.99154	2.27495	2.04763	2.20474	2.37329	1.47433	1.76025	1.99901	1.91107	1.95705	1.47795	2.03155	#N/A	1.47383	2.18773	2.82951	3.06037	2.06481	1.41521	0.902555	0.471646	1.13211	#N/A	#N/A	3.01563	1.41285	0.580113	46	ENSG00000152380	FAM151B	protein_coding	family with sequence similarity 151 member B [Source:HGNC Symbol;Acc:HGNC:33716]
TRAF3	#N/A	#N/A	1.70323	0.879818	3.73929	1.82028	1.16259	0.790501	2.62397	1.60626	1.87866	1.48468	1.14316	#N/A	#N/A	#N/A	1.06624	0.621328	0.955559	#N/A	0.938058	#N/A	0.938092	1.20929	#N/A	#N/A	#N/A	#N/A	#N/A	#N/A	1.07088	1.37707	1.38366	1.03054	2.28411	1.65336	1.91201	2.26565	2.35492	2.44991	2.2859	1.90315	2.20066	2.39585	1.99639	2.31697	2.11059	2.09194	#N/A	2.17099	1.96233	1.52339	1.86835	1.20543	1.79315	1.78194	1.31574	1.95681	1.3206	#N/A	1.88219	#N/A	#N/A	46	ENSG00000131323	TRAF3	protein_coding	TNF receptor associated factor 3 [Source:HGNC Symbol;Acc:HGNC:12033]
BRI3	#N/A	#N/A	#N/A	#N/A	#N/A	#N/A	#N/A	0.636848	0.77413	1.6578	1.63795	1.31699	#N/A	1.76623	1.59237	1.35286	1.87355	2.4271	2.10022	1.56959	1.33268	#N/A	1.45018	1.91844	0.985006	#N/A	#N/A	#N/A	#N/A	#N/A	1.85627	1.15641	1.3214	#N/A	2.43045	1.09156	3.26056	2.62963	2.2303	2.14634	2.53676	2.77298	2.27752	2.2215	2.13398	2.9874	2.17152	2.86813	1.32416	2.6139	2.45479	1.35621	0.759721	0.861946	1.33327	1.51801	#N/A	0.961254	#N/A	1.02856	1.61847	0.84634	1.7784	46	ENSG00000164713	BRI3	protein_coding	brain protein I3 [Source:HGNC Symbol;Acc:HGNC:1109]
M6PR	#N/A	#N/A	1.04797	1.05915	1.54994	1.25199	1.17832	#N/A	2.34884	#N/A	3.28712	1.3407	1.12057	0.852301	0.838026	0.904776	1.09649	1.24319	#N/A	1.61557	0.896972	1.05875	1.00567	1.87229	#N/A	#N/A	#N/A	#N/A	#N/A	#N/A	0.570715	#N/A	1.10983	#N/A	0.763155	#N/A	1.3688	0.822095	0.806282	0.67183	0.692688	0.682788	0.618517	0.732882	0.553473	0.752624	0.64589	0.782702	0.9934	0.715644	0.763839	0.884514	0.967362	1.15872	0.920967	1.2453	2.23919	1.11171	0.965545	#N/A	0.888655	#N/A	#N/A	46	ENSG00000003056	M6PR	protein_coding	mannose-6-phosphate receptor, cation dependent [Source:HGNC Symbol;Acc:HGNC:6752]
ZFP36	#N/A	#N/A	1.74267	2.42754	1.06894	2.05797	2.4481	#N/A	2.5526	2.06735	1.70408	2.61269	1.38309	1.0845	1.27993	#N/A	#N/A	1.11908	1.8009	1.3214	1.02567	#N/A	1.1746	2.19238	1.47572	#N/A	#N/A	#N/A	#N/A	0.471264	1.91487	1.78198	1.64266	1.31294	3.31291	2.35065	4.00908	3.19259	2.89843	3.44043	3.91494	3.66556	2.52754	2.06743	2.12883	2.35166	2.07665	2.71867	1.6749	1.93716	3.09048	0.794748	1.13335	#N/A	#N/A	1.29499	1.07093	#N/A	#N/A	#N/A	#N/A	1.31009	#N/A	46	ENSG00000128016	ZFP36	protein_coding	ZFP36 ring finger protein [Source:HGNC Symbol;Acc:HGNC:12862]
UVRAG	#N/A	#N/A	#N/A	#N/A	#N/A	#N/A	#N/A	#N/A	#N/A	0.821382	#N/A	0.604136	#N/A	0.768272	0.78057	0.854351	1.10845	0.994924	1.04386	1.57646	1.07969	0.964802	1.12526	1.07349	0.474704	0.667402	#N/A	#N/A	#N/A	#N/A	1.05119	1.0751	1.19341	1.21794	1.26825	1.68425	1.17815	1.2824	1.28307	1.25203	1.23554	1.19563	1.25584	1.2989	1.36203	1.49446	1.25378	1.3955	1.95442	1.25942	1.32815	0.569473	0.777294	0.644263	0.832882	0.960172	1.54676	#N/A	#N/A	1.08142	0.934812	1.16181	0.987366	46	ENSG00000198382	UVRAG	protein_coding	UV radiation resistance associated [Source:HGNC Symbol;Acc:HGNC:12640]
MBP	2.52369	#N/A	5.73539	4.15746	4.60656	6.18262	4.69269	3.64637	5.20111	0.875158	4.327	#N/A	3.02457	0.649564	#N/A	0.772364	1.37859	0.5685	0.812842	1.18783	0.780848	0.978436	0.552646	1.22298	0.976412	#N/A	#N/A	#N/A	#N/A	#N/A	#N/A	#N/A	#N/A	#N/A	0.320896	#N/A	0.471115	0.353309	0.395171	#N/A	#N/A	0.426081	0.419926	0.629697	0.590981	0.857683	0.559291	0.518152	#N/A	0.622756	0.352036	6.1278	3.31378	2.84965	4.94536	6.95958	4.54338	5.7815	3.58147	3.82761	1.50442	#N/A	#N/A	45	ENSG00000197971	MBP	protein_coding	myelin basic protein [Source:HGNC Symbol;Acc:HGNC:6925]
STK32B	3.49901	2.33733	1.17096	2.97409	3.2913	3.00171	2.04265	#N/A	2.17415	2.31739	2.6453	2.73593	#N/A	#N/A	#N/A	#N/A	#N/A	#N/A	#N/A	#N/A	#N/A	#N/A	#N/A	#N/A	#N/A	2.12667	#N/A	#N/A	2.44041	#N/A	2.74795	1.8336	2.68339	3.98976	7.91189	6.55248	6.10221	7.46647	6.62296	6.8941	8.21148	6.74679	7.76234	7.62002	6.18154	5.99265	6.62958	6.90795	2.98131	6.6355	7.65133	3.22044	3.46719	2.72864	4.77298	2.74263	1.02811	3.46258	3.98931	#N/A	3.53425	3.61166	2.83487	45	ENSG00000152953	STK32B	protein_coding	serine/threonine kinase 32B [Source:HGNC Symbol;Acc:HGNC:14217]
LRRC4C	3.81414	#N/A	3.96289	2.89922	5.18641	4.51349	2.82343	3.06881	1.96372	2.32109	1.62303	#N/A	#N/A	#N/A	#N/A	#N/A	#N/A	#N/A	#N/A	#N/A	#N/A	#N/A	#N/A	#N/A	#N/A	1.52113	#N/A	2.2643	3.75862	#N/A	2.03521	1.99237	2.7225	3.54525	5.10559	1.42219	3.42534	4.49583	4.39028	4.36506	4.88977	4.72751	4.71536	5.47549	4.572	4.5636	4.22403	4.62817	#N/A	4.54964	4.8025	2.75815	2.95766	2.41546	3.56533	3.78117	0.68857	1.72278	3.35311	0.856829	3.42196	2.4382	2.66474	45	ENSG00000148948	LRRC4C	protein_coding	leucine rich repeat containing 4C [Source:HGNC Symbol;Acc:HGNC:29317]
GPNMB	3.25239	0.446194	7.04129	7.61433	6.32477	5.80024	5.17962	3.9597	4.53272	4.59623	3.13002	3.40124	1.89117	#N/A	#N/A	#N/A	#N/A	#N/A	#N/A	#N/A	#N/A	#N/A	#N/A	#N/A	#N/A	2.73363	#N/A	#N/A	#N/A	#N/A	2.03918	1.24521	1.50898	1.74188	11.1441	5.4246	8.88121	11.5478	7.59472	7.54098	14.5763	6.55277	9.56045	7.85153	6.06594	7.61938	6.65298	7.70652	1.40857	7.43254	9.45563	3.4313	1.81687	2.24778	3.25563	4.94495	#N/A	4.65839	2.10744	#N/A	3.58195	5.62557	3.89357	45	ENSG00000136235	GPNMB	protein_coding	glycoprotein nmb [Source:HGNC Symbol;Acc:HGNC:4462]
TMEM273	3.41198	#N/A	2.2954	#N/A	2.78021	2.1449	1.07658	#N/A	1.62654	3.15773	3.30936	3.93265	#N/A	2.93614	3.88441	3.60816	2.99434	3.19719	3.38804	2.31781	2.81795	2.48349	4.54989	3.85116	0.998943	#N/A	#N/A	#N/A	#N/A	#N/A	3.05534	1.69077	2.76932	3.4859	8.25012	5.78586	8.30837	11.8833	7.32333	9.41384	11.3638	7.27907	10.9106	10.3689	9.83376	8.01914	9.43627	9.70952	2.77581	11.6604	8.96905	#N/A	#N/A	1.35514	#N/A	#N/A	#N/A	#N/A	#N/A	#N/A	#N/A	1.99687	1.76815	45	ENSG00000204161	TMEM273	protein_coding	transmembrane protein 273 [Source:HGNC Symbol;Acc:HGNC:27274]
CLIP2	2.13756	1.40922	#N/A	0.54559	0.725089	0.735279	1.0662	1.29427	#N/A	1.83822	#N/A	0.871643	#N/A	1.00672	1.37147	1.34059	1.70811	1.16268	1.25354	1.45924	2.38955	1.06481	1.60375	1.46328	#N/A	1.6603	#N/A	#N/A	#N/A	#N/A	1.07447	1.26076	1.01722	1.11801	5.56681	4.58555	3.92959	5.60524	4.26125	4.86028	5.96527	5.86896	4.85216	4.28819	4.60727	4.82305	4.82565	5.10212	2.51961	4.38328	5.834	#N/A	#N/A	0.71494	#N/A	#N/A	#N/A	#N/A	#N/A	#N/A	#N/A	2.30409	1.83774	45	ENSG00000106665	CLIP2	protein_coding	CAP-Gly domain containing linker protein 2 [Source:HGNC Symbol;Acc:HGNC:2586]
CCSER1	2.70666	#N/A	#N/A	#N/A	#N/A	#N/A	#N/A	#N/A	#N/A	0.54282	#N/A	#N/A	#N/A	6.34048	5.26564	4.8525	3.30954	6.91245	4.26981	5.67034	7.15025	4.45542	3.22154	2.91925	1.5295	#N/A	#N/A	#N/A	#N/A	#N/A	4.20418	1.77689	4.30391	2.93671	2.91227	3.38313	3.37941	3.44073	4.47097	4.41424	3.84328	2.55782	5.10667	2.75347	4.5123	1.29659	3.47042	4.49165	#N/A	4.53368	4.08068	3.82077	2.03143	1.7751	3.96534	2.29913	1.79524	3.82316	#N/A	3.58895	1.5255	2.56761	2.31536	45	ENSG00000184305	CCSER1	protein_coding	coiled-coil serine rich protein 1 [Source:HGNC Symbol;Acc:HGNC:29349]
STARD8	2.63495	0.657844	#N/A	0.887238	#N/A	#N/A	1.13177	1.11873	#N/A	2.20112	#N/A	1.07713	#N/A	2.9677	3.89526	3.8104	1.83602	2.65795	5.84981	2.46876	3.20815	3.01859	2.70788	3.44833	#N/A	1.27177	#N/A	#N/A	1.17213	#N/A	3.53619	1.78056	3.97534	3.47336	4.12862	1.83769	3.49449	3.6902	4.01475	3.9005	4.11888	3.87547	3.59505	3.30562	3.09763	4.20211	3.44978	3.49555	2.7775	3.33853	4.70259	#N/A	1.21427	#N/A	#N/A	#N/A	1.38433	#N/A	#N/A	#N/A	#N/A	2.94079	4.83861	45	ENSG00000130052	STARD8	protein_coding	StAR related lipid transfer domain containing 8 [Source:HGNC Symbol;Acc:HGNC:19161]
ARID4A	1.4946	#N/A	#N/A	#N/A	0.565789	#N/A	#N/A	0.629278	#N/A	1.33957	#N/A	1.29838	#N/A	0.482604	0.611586	0.92139	#N/A	0.707246	0.804936	1.88556	1.17823	#N/A	1.01403	0.914234	0.667056	0.824351	#N/A	#N/A	#N/A	#N/A	0.505322	#N/A	0.50231	1.53977	1.58715	1.81949	1.59553	1.54178	1.46295	1.52898	1.47987	1.7178	1.36806	1.55579	1.67595	1.82213	1.51056	1.65248	1.41814	1.51893	1.54056	0.485402	0.684473	0.640517	0.626646	1.06922	#N/A	0.959598	#N/A	1.61767	1.04607	#N/A	0.966282	45	ENSG00000032219	ARID4A	protein_coding	AT-rich interaction domain 4A [Source:HGNC Symbol;Acc:HGNC:9885]
GAS6-AS1	1.21754	#N/A	#N/A	0.829898	0.909612	#N/A	#N/A	0.96935	#N/A	1.27653	#N/A	#N/A	0.830791	1.37448	2.79653	2.28871	2.13157	1.31914	2.338	0.533237	0.844621	#N/A	1.27338	0.782265	1.21719	0.861605	#N/A	#N/A	#N/A	#N/A	3.48795	0.625818	2.98293	2.2709	1.23299	#N/A	1.34397	1.48008	0.993395	1.48956	1.36304	0.967529	1.11479	1.09106	0.976961	#N/A	1.1027	1.24796	1.73112	0.998776	1.38994	0.751175	1.8611	1.43209	0.989232	#N/A	0.385198	#N/A	#N/A	#N/A	1.4276	1.77859	0.983777	45	ENSG00000233695	GAS6-AS1	lncRNA	GAS6 antisense RNA 1 [Source:HGNC Symbol;Acc:HGNC:39826]
SHE	1.97597	#N/A	#N/A	#N/A	#N/A	#N/A	#N/A	#N/A	#N/A	#N/A	#N/A	#N/A	#N/A	3.34608	2.31955	2.99122	3.38228	3.12832	2.8746	0.647862	2.05015	2.32128	2.90633	1.14951	1.34187	2.00942	#N/A	#N/A	3.12274	#N/A	4.32442	1.13116	3.48409	3.17914	9.43558	0.798104	6.45545	8.94521	5.25639	7.01728	9.13817	7.88013	8.73066	6.41135	6.32228	5.68718	6.8427	7.55468	3.45432	6.519	8.98774	3.09054	2.76561	1.25818	2.35961	#N/A	#N/A	1.38951	#N/A	0.850372	3.15991	4.34801	1.82356	45	ENSG00000169291	SHE	protein_coding	Src homology 2 domain containing E [Source:HGNC Symbol;Acc:HGNC:27004]
FAM78A	1.91591	#N/A	2.35156	2.77693	2.05986	3.14862	1.62209	2.3739	2.31171	1.50946	2.54096	0.910122	2.08316	#N/A	1.3112	#N/A	1.64317	#N/A	#N/A	#N/A	#N/A	#N/A	#N/A	1.24531	#N/A	#N/A	#N/A	#N/A	#N/A	#N/A	2.78124	2.23024	3.08332	1.58403	2.07704	#N/A	1.62093	1.94074	1.17109	2.06269	2.10283	2.96008	1.11507	1.15853	1.20359	1.617	1.30095	1.42744	1.98637	0.94152	2.43101	5.75661	3.83072	3.09764	4.68753	2.61128	0.775873	3.30446	3.84449	0.643162	2.64905	#N/A	#N/A	45	ENSG00000126882	FAM78A	protein_coding	family with sequence similarity 78 member A [Source:HGNC Symbol;Acc:HGNC:25465]
CST3	1.46723	#N/A	5.22529	3.29555	0.600641	3.11819	2.82764	2.65128	0.35659	3.30946	0.227842	0.529321	#N/A	0.78624	#N/A	0.89437	0.96774	0.755812	#N/A	#N/A	#N/A	#N/A	0.939879	0.752115	#N/A	1.10087	#N/A	#N/A	#N/A	1.13443	1.64845	#N/A	1.70938	1.82108	7.53613	1.06228	7.89039	0.494492	8.24664	7.66552	10.9913	0.306633	10.6903	0.481494	0.313168	0.412444	8.77897	0.485131	2.22686	0.469464	0.513618	2.00112	0.917476	#N/A	#N/A	1.28551	#N/A	#N/A	#N/A	#N/A	1.50373	0.714004	3.96965	45	ENSG00000101439	CST3	protein_coding	cystatin C [Source:HGNC Symbol;Acc:HGNC:2475]
ADAM15	2.19481	#N/A	#N/A	#N/A	#N/A	#N/A	#N/A	#N/A	#N/A	0.71297	#N/A	#N/A	#N/A	5.01444	3.78285	4.41616	3.34558	7.11779	5.36452	1.99995	3.40282	3.30993	2.54221	4.23739	1.21003	0.788721	#N/A	#N/A	#N/A	#N/A	3.19808	#N/A	2.67442	3.5877	5.29302	4.50462	5.02135	5.04849	3.89877	4.87811	5.3768	4.04624	4.80458	4.0639	4.87949	3.23658	4.29123	5.79211	3.28757	4.98397	3.76036	2.89718	1.16641	1.14166	1.99481	2.85952	#N/A	3.19034	#N/A	0.981252	1.41981	2.43913	1.88401	45	ENSG00000143537	ADAM15	protein_coding	ADAM metallopeptidase domain 15 [Source:HGNC Symbol;Acc:HGNC:193]
P2RX1	0.166582	#N/A	2.7133	0.427465	0.251685	0.247177	#N/A	0.527739	#N/A	1.49967	0.191612	#N/A	0.512958	3.89787	0.460431	0.410992	0.335822	0.261227	0.220183	0.193762	0.232952	#N/A	0.276122	0.188027	#N/A	#N/A	#N/A	#N/A	#N/A	#N/A	2.59001	0.160315	0.260869	0.271177	5.70267	0.119809	4.15636	4.35034	3.73975	4.97265	6.43358	0.912458	4.53942	3.50529	0.371579	0.265969	5.65	4.74485	0.340442	4.98464	4.87368	3.41215	0.783752	#N/A	0.242779	0.21818	#N/A	#N/A	#N/A	#N/A	#N/A	0.239666	#N/A	45	ENSG00000108405	P2RX1	protein_coding	purinergic receptor P2X 1 [Source:HGNC Symbol;Acc:HGNC:8533]
PIAS2	1.00812	1.13713	1.19605	1.0866	1.27736	1.43568	1.54165	1.40365	1.99699	0.540169	1.6751	1.2464	1.58881	1.68352	1.49283	1.57559	1.60118	1.79641	1.56079	3.64079	2.0123	2.6464	0.902226	1.82897	1.83299	0.733776	#N/A	#N/A	1.09314	#N/A	0.933676	0.700197	1.08139	1.09021	#N/A	#N/A	#N/A	#N/A	#N/A	#N/A	#N/A	#N/A	#N/A	#N/A	#N/A	0.445792	#N/A	#N/A	0.724165	#N/A	#N/A	2.89414	1.94553	2.31837	4.35927	3.13489	2.65229	4.34314	2.02307	2.40454	1.39583	1.46313	1.4247	45	ENSG00000078043	PIAS2	protein_coding	protein inhibitor of activated STAT 2 [Source:HGNC Symbol;Acc:HGNC:17311]
VIPR1-AS1	0.212189	#N/A	4.64363	0.469395	0.325811	0.239795	0.22464	0.733231	0.197505	2.30402	0.215594	0.177988	0.891165	5.57322	0.703248	0.700639	0.360274	0.361444	0.372607	0.215797	0.233968	#N/A	0.524018	0.225048	#N/A	0.164132	#N/A	#N/A	#N/A	#N/A	3.75443	0.203875	0.390509	0.3564	6.86122	0.166204	6.05153	7.34113	8.30742	6.29633	8.48793	0.579599	5.07861	4.40477	0.620683	0.594331	6.81642	6.34839	0.256629	6.12135	7.43966	#N/A	#N/A	#N/A	#N/A	#N/A	#N/A	#N/A	#N/A	#N/A	#N/A	#N/A	0.189815	45	ENSG00000232354	VIPR1-AS1	lncRNA	VIPR1 antisense RNA 1 [Source:HGNC Symbol;Acc:HGNC:40610]
#283674	1.02059	1.19969	1.47211	1.20842	1.63799	1.99288	1.52616	1.48565	1.91128	1.92705	2.94487	1.76491	1.38899	0.373633	1.31846	#N/A	0.801347	0.630033	0.944939	#N/A	#N/A	#N/A	0.851885	1.04442	#N/A	#N/A	#N/A	#N/A	0.611016	#N/A	#N/A	#N/A	#N/A	#N/A	1.62193	1.43861	1.95741	1.76502	1.83715	1.78715	1.70821	1.58416	1.70006	1.32547	1.66666	1.33805	1.3804	1.70387	#N/A	1.70268	1.93009	#N/A	0.483535	#N/A	0.728011	0.766996	1.20961	0.795159	0.918075	#N/A	0.872179	#N/A	1.04657	45	ENSG00000283674		lncRNA	novel transcript
MARCHF8#165406	1.28716	#N/A	0.650366	1.01447	0.724366	#N/A	0.896653	0.983016	#N/A	0.715047	1.96405	1.32356	#N/A	0.966711	0.899581	0.976009	1.51769	0.811293	1.16574	1.45497	#N/A	1.18702	0.785653	1.4023	0.921583	#N/A	#N/A	#N/A	#N/A	#N/A	0.767701	2.18774	0.746702	0.970846	0.878602	#N/A	0.902937	0.997599	1.22192	1.10297	0.85062	0.963878	1.0475	1.05085	0.900747	1.09963	1.10792	1.12373	1.13246	1.16724	0.967101	0.583244	0.762328	#N/A	#N/A	#N/A	1.24683	#N/A	#N/A	2.16561	0.98024	#N/A	#N/A	45	ENSG00000165406	MARCHF8	protein_coding	membrane associated ring-CH-type finger 8 [Source:HGNC Symbol;Acc:HGNC:23356]
LINC02133	0.0473826	#N/A	0.161035	#N/A	#N/A	0.104329	0.106662	0.0853198	0.126819	0.19339	#N/A	0.0791739	0.125174	0.271255	0.0826954	0.152985	0.085832	0.159846	#N/A	#N/A	0.137222	0.107287	0.0918481	0.125535	0.109309	#N/A	#N/A	0.00524089	#N/A	#N/A	0.143075	#N/A	0.086027	0.137651	0.339333	#N/A	0.809296	1.21789	0.769544	1.15222	2.56145	0.171276	1.10513	0.324712	0.212762	0.134901	1.4573	1.72778	#N/A	0.759919	1.4369	0.28427	0.0999331	0.143446	0.117293	0.14226	#N/A	0.0977201	0.104212	#N/A	#N/A	#N/A	#N/A	45	ENSG00000261231	LINC02133	lncRNA	long intergenic non-protein coding RNA 2133 [Source:HGNC Symbol;Acc:HGNC:52993]
RAB38	0.132648	#N/A	0.16334	0.0754315	0.153351	0.132001	0.137494	#N/A	0.151376	0.11284	0.130724	#N/A	#N/A	0.148399	0.150095	0.129961	0.0380277	0.161765	0.131836	#N/A	0.145643	0.137029	0.108811	#N/A	0.101712	#N/A	#N/A	#N/A	#N/A	#N/A	0.153938	0.0841978	0.117558	0.114927	0.469111	#N/A	0.706947	1.07078	1.27439	0.655664	1.8303	0.141354	0.82549	0.606073	0.208643	#N/A	0.737892	0.935117	#N/A	0.549134	1.68667	0.264584	0.130957	#N/A	0.149136	0.121886	0.124594	0.15004	0.108358	#N/A	0.144439	#N/A	#N/A	45	ENSG00000123892	RAB38	protein_coding	RAB38, member RAS oncogene family [Source:HGNC Symbol;Acc:HGNC:9776]
ARPC5	1.09858	1.21638	0.868966	0.833692	1.36172	#N/A	1.4616	1.23414	0.985701	2.11397	1.81219	1.70517	#N/A	0.862287	0.895893	0.748316	#N/A	1.38891	1.2802	#N/A	1.52632	0.869425	1.33483	2.05261	1.08939	1.68072	#N/A	#N/A	#N/A	1.44066	1.49807	1.67934	1.58469	2.3553	5.18963	6.76528	5.3475	5.40073	5.83907	5.62378	5.37449	5.19513	5.67297	4.21757	4.81689	4.88381	4.86292	5.35658	1.81469	4.82756	5.24808	#N/A	#N/A	#N/A	#N/A	1.12899	#N/A	#N/A	#N/A	#N/A	#N/A	#N/A	#N/A	45	ENSG00000162704	ARPC5	protein_coding	actin related protein 2/3 complex subunit 5 [Source:HGNC Symbol;Acc:HGNC:708]
HIVEP1	0.90446	#N/A	0.44847	0.766824	1.01083	0.605795	#N/A	#N/A	#N/A	0.793145	0.793585	1.13002	#N/A	0.536078	#N/A	#N/A	#N/A	#N/A	#N/A	#N/A	#N/A	#N/A	0.873296	0.753565	0.899506	0.918343	#N/A	0.814179	#N/A	1.52741	0.729081	1.13979	0.953685	1.03761	1.09007	1.88086	0.975929	1.00118	1.22094	1.17208	1.09596	1.50971	1.06162	1.09112	1.12797	1.28639	1.10904	1.15979	1.48798	1.09985	1.18055	0.761199	#N/A	0.547784	1.20361	1.41773	1.97467	1.18297	#N/A	#N/A	1.10339	0.788741	1.48191	45	ENSG00000095951	HIVEP1	protein_coding	HIVEP zinc finger 1 [Source:HGNC Symbol;Acc:HGNC:4920]
NCEH1	1.12498	2.26942	0.91396	0.902975	1.10052	1.50189	0.866983	0.784096	2.35244	0.742759	#N/A	#N/A	1.34014	1.94434	0.805238	1.96415	1.67567	1.56814	1.99775	1.97262	1.81782	#N/A	0.915188	1.9544	1.61228	#N/A	#N/A	#N/A	#N/A	#N/A	1.15208	0.847633	0.912765	1.12797	#N/A	#N/A	#N/A	#N/A	0.861936	#N/A	#N/A	#N/A	0.870633	0.678653	1.16506	0.814173	0.66133	0.677429	#N/A	1.21974	#N/A	1.15599	0.816718	0.963948	1.91425	1.31461	1.27921	1.8154	#N/A	1.75835	1.41675	2.10059	1.70467	45	ENSG00000144959	NCEH1	protein_coding	neutral cholesterol ester hydrolase 1 [Source:HGNC Symbol;Acc:HGNC:29260]
TENT5A	0.91863	1.66044	3.75324	3.16652	3.35949	4.1111	3.30414	2.75014	3.73308	1.48266	3.26767	1.23116	1.1883	#N/A	#N/A	#N/A	#N/A	#N/A	#N/A	#N/A	#N/A	#N/A	#N/A	0.904973	#N/A	0.842388	#N/A	#N/A	#N/A	#N/A	0.377555	1.31211	0.912928	1.06679	2.52549	1.75685	1.36283	1.95046	1.20533	1.98642	2.09069	2.67769	1.02777	1.59745	1.12696	3.08651	1.17895	1.53747	#N/A	1.13128	2.10471	0.630821	0.950729	#N/A	0.779419	1.65448	1.1716	1.1661	2.04897	#N/A	0.952557	2.94936	1.88159	45	ENSG00000112773	TENT5A	protein_coding	terminal nucleotidyltransferase 5A [Source:HGNC Symbol;Acc:HGNC:18345]
#287679	0.148945	#N/A	0.537097	0.344409	0.226432	0.19338	0.204477	0.248376	#N/A	0.731053	0.153457	0.158474	0.23481	0.633563	0.263343	0.239315	0.19511	0.235183	0.198428	#N/A	0.190202	#N/A	0.281087	0.149166	#N/A	#N/A	#N/A	#N/A	0.0380289	#N/A	2.02546	#N/A	0.237541	0.210504	2.44722	#N/A	2.7555	3.45751	2.08374	4.01934	3.69602	1.16291	2.7577	#N/A	1.1602	#N/A	1.39643	2.79118	#N/A	1.12649	2.90311	1.12511	0.328434	0.190868	#N/A	0.155748	#N/A	#N/A	0.203507	#N/A	0.218315	0.190334	0.134517	45	ENSG00000287679		lncRNA	novel transcript, antisense to KHDRBS2
USP32	0.649233	#N/A	0.896106	0.919259	1.0212	1.03437	0.967051	0.843247	1.44544	#N/A	1.48811	0.846422	0.976336	1.12798	0.393435	0.828325	0.735257	1.02318	1.42825	2.01864	1.03756	0.999709	0.912942	1.5256	1.00483	#N/A	#N/A	#N/A	#N/A	1.05236	0.820087	0.59559	1.04269	0.961354	#N/A	#N/A	#N/A	#N/A	#N/A	#N/A	#N/A	0.583724	#N/A	#N/A	0.360531	0.52023	#N/A	#N/A	1.00882	0.354558	#N/A	0.890796	1.14128	1.05721	1.27249	1.17635	2.71795	1.34673	0.790348	1.40311	0.911976	0.955353	1.02136	45	ENSG00000170832	USP32	protein_coding	ubiquitin specific peptidase 32 [Source:HGNC Symbol;Acc:HGNC:19143]
CYTIP	0.14483	#N/A	2.42376	0.248309	0.206677	0.199356	0.203759	0.283392	0.153785	0.435802	0.154775	0.1569	#N/A	3.73706	0.439977	0.245129	0.127862	0.223572	0.203285	#N/A	0.189231	0.116649	0.362904	0.152366	0.175269	#N/A	#N/A	#N/A	#N/A	#N/A	0.86494	0.158234	0.22764	0.206593	0.497252	0.0942877	0.276774	0.259512	4.99986	4.70025	0.409236	0.219954	5.77938	0.349594	0.312038	0.209923	5.04801	0.272853	#N/A	5.81554	0.259516	1.54099	#N/A	0.187245	0.188717	#N/A	#N/A	#N/A	#N/A	#N/A	#N/A	#N/A	#N/A	45	ENSG00000115165	CYTIP	protein_coding	cytohesin 1 interacting protein [Source:HGNC Symbol;Acc:HGNC:9506]
DEF8	0.997647	#N/A	2.11277	#N/A	1.99063	1.42583	1.63758	1.16377	1.93829	1.57467	1.43235	1.35296	1.26182	1.25904	1.34136	0.874896	1.29364	0.961044	#N/A	#N/A	1.39271	1.99368	1.15943	#N/A	1.27272	#N/A	#N/A	#N/A	#N/A	#N/A	1.08882	#N/A	1.23907	#N/A	0.931114	#N/A	1.10969	1.0745	1.14193	1.06963	1.10352	1.1901	1.01469	0.946066	1.0437	1.13292	0.989899	1.23596	1.23961	1.03921	1.16947	0.938963	0.964083	#N/A	1.29724	#N/A	#N/A	1.93935	1.06049	#N/A	0.875759	1.07314	#N/A	45	ENSG00000140995	DEF8	protein_coding	differentially expressed in FDCP 8 homolog [Source:HGNC Symbol;Acc:HGNC:25969]
TM9SF2	0.817165	#N/A	0.460402	#N/A	0.614734	#N/A	0.812857	0.58633	0.851793	0.77065	1.61503	1.22734	0.792963	0.497038	0.623848	0.713712	0.867657	0.990544	1.33714	1.19588	#N/A	0.838401	0.901034	2.01012	0.845536	#N/A	#N/A	#N/A	#N/A	#N/A	0.802688	#N/A	0.686952	0.792791	0.73439	#N/A	1.12571	0.8533	0.985224	0.784482	0.747571	0.983724	0.774802	0.788688	0.935904	1.13634	0.830378	0.917944	1.11809	0.921859	0.609027	#N/A	0.499755	#N/A	#N/A	1.05732	#N/A	1.04937	#N/A	1.22652	0.871903	#N/A	#N/A	45	ENSG00000125304	TM9SF2	protein_coding	transmembrane 9 superfamily member 2 [Source:HGNC Symbol;Acc:HGNC:11865]
IGF1	#N/A	5.42895	7.89108	5.05105	8.56989	8.0621	5.05428	5.29413	7.64622	2.37214	4.66338	4.13226	2.85909	#N/A	#N/A	#N/A	#N/A	#N/A	#N/A	#N/A	#N/A	#N/A	#N/A	#N/A	#N/A	1.47004	#N/A	#N/A	3.40111	1.69666	#N/A	0.937432	#N/A	0.873803	1.93242	1.82526	3.76668	2.70705	4.66359	2.86239	2.0819	1.45913	5.3384	3.66395	5.11034	2.88279	4.18071	3.28698	0.966194	5.50284	2.42569	3.91953	3.09376	2.32874	4.45371	4.21682	5.52653	3.2481	3.10365	#N/A	2.417	4.70666	4.96725	45	ENSG00000017427	IGF1	protein_coding	insulin like growth factor 1 [Source:HGNC Symbol;Acc:HGNC:5464]
#286162	#N/A	1.75759	1.63668	1.39774	1.42144	1.78421	1.43206	1.37039	1.7633	0.46916	1.52489	1.26749	1.14539	0.526986	0.880465	0.916147	1.1618	0.55721	0.753474	0.968679	0.998141	#N/A	0.515363	0.813966	1.01525	#N/A	#N/A	#N/A	0.654565	#N/A	#N/A	#N/A	#N/A	0.85313	0.414939	#N/A	#N/A	0.584078	#N/A	0.581741	0.504178	0.708073	#N/A	0.404227	#N/A	0.710558	#N/A	0.462285	#N/A	0.399023	0.446912	0.69032	#N/A	#N/A	1.63069	0.826504	1.674	0.755145	0.996464	1.65293	0.77027	1.52547	1.52612	45	ENSG00000286162		lncRNA	novel transcript
AMPD3	#N/A	#N/A	4.32205	3.06937	3.27513	5.79159	2.26327	4.1487	1.64343	#N/A	1.89464	1.55515	2.65257	2.53062	2.82469	3.19871	3.84877	3.99291	1.86357	1.34047	2.194	1.75801	1.42798	2.48946	2.84582	#N/A	#N/A	#N/A	#N/A	#N/A	#N/A	#N/A	#N/A	#N/A	0.710488	#N/A	#N/A	0.671614	1.18187	0.603257	#N/A	#N/A	1.59395	1.14172	1.40517	0.744661	1.54372	1.39259	#N/A	1.7199	#N/A	4.76348	3.97584	3.22683	4.32629	3.48627	1.22594	3.03713	2.32854	1.49523	1.22847	0.820713	1.93426	45	ENSG00000133805	AMPD3	protein_coding	adenosine monophosphate deaminase 3 [Source:HGNC Symbol;Acc:HGNC:470]
FKBP14-AS1	#N/A	#N/A	4.30439	3.57802	1.64223	0.762543	0.64345	3.93925	0.778673	3.06127	0.561821	#N/A	1.94682	0.815085	#N/A	#N/A	1.07834	0.945012	#N/A	#N/A	#N/A	#N/A	1.6286	#N/A	#N/A	#N/A	#N/A	#N/A	#N/A	#N/A	1.84529	#N/A	1.85144	1.19188	3.10397	0.543757	2.87231	2.87352	2.62609	2.67467	2.94528	2.69004	2.76524	3.36069	3.29532	3.43932	2.65272	2.66854	0.928987	3.1318	2.96296	3.82189	2.11126	1.09023	0.747632	0.653159	0.395153	0.532467	0.829472	#N/A	1.36981	0.808495	0.521676	45	ENSG00000227014	FKBP14-AS1	lncRNA	FKBP14 antisense RNA 1 [Source:HGNC Symbol;Acc:HGNC:40990]
WDR41	#N/A	#N/A	1.2955	1.05589	1.65511	1.31131	1.79927	1.09234	2.05557	0.974147	1.93545	0.876647	0.816112	#N/A	#N/A	#N/A	#N/A	#N/A	#N/A	#N/A	0.872263	0.950125	#N/A	1.3407	0.757049	#N/A	#N/A	#N/A	#N/A	#N/A	0.489948	1.18606	#N/A	0.927914	1.06907	1.09997	1.07124	0.911564	1.01754	1.00598	0.985889	0.840333	0.885554	1.13635	1.03923	1.23177	1.00478	0.936895	#N/A	0.953852	0.966117	0.685657	1.096	#N/A	0.851178	1.06994	1.02421	1.70871	1.11339	1.29466	1.22917	1.99621	1.18937	45	ENSG00000164253	WDR41	protein_coding	WD repeat domain 41 [Source:HGNC Symbol;Acc:HGNC:25601]
PFKFB3	#N/A	#N/A	0.77742	1.10969	1.0838	1.98595	1.08679	0.87895	0.943735	0.565647	2.03588	1.22711	0.726883	1.21733	1.20936	1.33594	1.59525	1.00058	0.99731	1.81333	1.70713	1.63747	1.05851	1.99706	1.40147	#N/A	#N/A	#N/A	#N/A	#N/A	0.350951	#N/A	0.630197	#N/A	0.596821	#N/A	#N/A	0.569534	#N/A	0.420302	0.575357	0.955097	#N/A	#N/A	#N/A	0.631947	#N/A	0.39679	#N/A	#N/A	0.727301	0.760091	1.61093	1.61941	1.27491	0.966158	2.18205	0.851986	1.0999	2.41337	0.962542	1.09178	0.862399	45	ENSG00000170525	PFKFB3	protein_coding	6-phosphofructo-2-kinase/fructose-2,6-biphosphatase 3 [Source:HGNC Symbol;Acc:HGNC:8874]
TMC6	#N/A	#N/A	#N/A	#N/A	#N/A	0.835771	1.25793	1.54979	#N/A	2.73817	2.59247	1.06651	#N/A	3.3261	3.49161	4.97867	#N/A	3.37421	4.22441	2.87127	4.75623	2.76109	3.78547	3.04022	2.24804	#N/A	#N/A	#N/A	#N/A	#N/A	3.18438	1.72405	3.10601	4.54506	7.59946	5.67322	6.0158	8.51461	6.03215	6.48028	8.6271	8.03455	7.18645	5.89932	9.49299	7.69225	6.14032	7.89149	3.37459	5.7977	7.1227	2.21363	#N/A	1.36497	1.95631	1.43027	#N/A	1.38073	#N/A	1.12208	2.26833	#N/A	#N/A	45	ENSG00000141524	TMC6	protein_coding	transmembrane channel like 6 [Source:HGNC Symbol;Acc:HGNC:18021]
MMD	#N/A	#N/A	#N/A	0.980649	#N/A	#N/A	#N/A	1.8619	#N/A	1.48127	#N/A	0.511015	1.40552	2.9467	2.99102	3.22274	1.68574	3.00233	0.959694	0.372292	0.591313	0.845493	2.32062	0.459198	0.703562	0.728807	#N/A	#N/A	0.296406	#N/A	1.99747	0.397359	1.55939	1.19789	2.19027	#N/A	2.20453	2.30694	1.76148	2.15459	2.2996	2.67564	1.61475	2.27763	1.31228	0.929683	1.44485	1.86007	0.941648	1.23384	2.73737	2.1633	#N/A	1.25654	1.02294	#N/A	#N/A	0.600997	#N/A	#N/A	0.983166	0.780756	#N/A	45	ENSG00000108960	MMD	protein_coding	monocyte to macrophage differentiation associated [Source:HGNC Symbol;Acc:HGNC:7153]
GPR183	#N/A	#N/A	1.37401	1.24228	0.557862	0.351319	0.270208	0.839998	0.282843	1.73473	0.196616	#N/A	0.751323	2.28467	1.13751	1.73944	0.61012	0.766636	#N/A	#N/A	0.218286	0.253955	1.32664	0.196975	0.255017	#N/A	#N/A	#N/A	#N/A	#N/A	3.39505	0.201064	0.900989	0.371074	1.56071	0.149025	1.77706	1.33732	1.80944	1.65093	1.43525	1.40495	1.59447	1.82195	1.48315	1.11142	1.28428	1.40196	#N/A	1.52935	1.064	2.20892	1.04917	#N/A	0.299164	#N/A	#N/A	#N/A	0.305801	#N/A	0.485011	#N/A	#N/A	45	ENSG00000169508	GPR183	protein_coding	G protein-coupled receptor 183 [Source:HGNC Symbol;Acc:HGNC:3128]
SLC31A2	#N/A	#N/A	3.39945	0.872712	0.23599	0.246733	0.29587	0.591835	0.218453	1.4166	#N/A	0.173504	0.491646	1.04747	#N/A	0.813234	#N/A	0.670105	#N/A	#N/A	#N/A	#N/A	0.761599	#N/A	#N/A	#N/A	#N/A	#N/A	#N/A	#N/A	1.65165	0.160842	0.781686	0.279939	1.64362	0.149978	2.12075	1.88836	1.45248	1.80065	1.80979	1.54856	1.36284	2.03504	0.974318	0.600836	1.52848	1.73663	0.198955	1.56308	1.84649	1.85814	1.08645	0.316316	#N/A	0.202338	0.154525	0.202128	0.22571	#N/A	0.390489	0.179391	0.178017	45	ENSG00000136867	SLC31A2	protein_coding	solute carrier family 31 member 2 [Source:HGNC Symbol;Acc:HGNC:11017]
WASHC5	#N/A	#N/A	0.802122	0.722062	1.09231	1.16211	2.18802	0.950009	1.19912	1.4872	2.60805	1.73044	0.965282	0.555604	0.703708	0.789947	1.09607	1.3758	#N/A	#N/A	#N/A	#N/A	0.578036	1.59129	1.64166	#N/A	#N/A	#N/A	#N/A	#N/A	0.642304	0.948847	#N/A	1.02171	1.4196	1.81025	1.45661	1.3503	1.48886	1.41183	1.23318	1.56042	1.35768	1.32807	1.41668	1.55853	1.33764	1.40559	2.10483	1.40702	1.29287	0.636497	0.737797	0.955428	#N/A	#N/A	1.31593	#N/A	#N/A	#N/A	1.41429	0.87425	#N/A	45	ENSG00000164961	WASHC5	protein_coding	WASH complex subunit 5 [Source:HGNC Symbol;Acc:HGNC:28984]
SLC39A12	#N/A	#N/A	0.893983	0.199514	0.170624	0.177462	0.159444	0.190661	0.101237	0.355739	#N/A	0.121647	0.189816	0.236809	0.234266	0.200862	0.155192	0.212241	0.191793	#N/A	0.161388	0.166455	0.229854	#N/A	0.154687	0.0722846	#N/A	#N/A	#N/A	#N/A	0.275155	#N/A	0.21422	0.183868	0.336088	#N/A	0.701496	0.506987	3.25851	1.88598	5.06419	0.242271	4.41737	0.259451	0.240681	0.220872	1.73993	0.369627	#N/A	0.982228	0.751106	0.359715	0.19904	#N/A	0.174929	0.165335	#N/A	0.147584	0.158002	#N/A	#N/A	#N/A	#N/A	45	ENSG00000148482	SLC39A12	protein_coding	solute carrier family 39 member 12 [Source:HGNC Symbol;Acc:HGNC:20860]
EIF3H	#N/A	#N/A	1.01598	#N/A	0.823547	0.90217	1.51675	0.796419	1.72771	0.697439	2.63362	1.1824	#N/A	1.16437	0.698498	0.715217	1.00677	0.695443	1.24087	1.76807	1.22042	1.59997	0.532836	#N/A	1.30725	#N/A	#N/A	#N/A	#N/A	#N/A	0.616739	#N/A	0.635153	#N/A	0.531294	#N/A	1.03214	0.505768	1.20923	0.858873	#N/A	0.500765	0.658325	0.644716	0.730873	1.06677	0.58761	0.630514	0.912594	0.689087	#N/A	1.01047	0.798713	0.663176	2.46834	1.24965	1.56304	2.30568	1.05471	#N/A	0.851444	#N/A	#N/A	45	ENSG00000147677	EIF3H	protein_coding	eukaryotic translation initiation factor 3 subunit H [Source:HGNC Symbol;Acc:HGNC:3273]
PARP1	#N/A	#N/A	2.04638	#N/A	1.04379	#N/A	0.578932	1.20011	0.426219	#N/A	0.343702	0.576651	1.26883	2.08665	1.76312	1.95061	0.876053	1.31241	0.776992	0.274073	0.60385	0.794798	0.831615	0.401191	0.574318	#N/A	#N/A	#N/A	#N/A	#N/A	1.25396	#N/A	0.977775	#N/A	1.39535	0.320714	1.53777	1.12549	1.53328	1.3441	1.3531	1.98375	1.32216	0.963922	1.37304	0.722626	#N/A	1.22041	#N/A	0.979065	1.27589	2.75323	1.77089	0.734306	0.796412	0.406675	#N/A	0.421843	0.979342	#N/A	1.01283	#N/A	#N/A	45	ENSG00000143799	PARP1	protein_coding	poly(ADP-ribose) polymerase 1 [Source:HGNC Symbol;Acc:HGNC:270]
RAB1A	#N/A	#N/A	0.35102	#N/A	0.412708	#N/A	0.736265	0.381769	0.574695	0.644574	0.905554	0.862378	0.567982	#N/A	#N/A	#N/A	#N/A	0.402392	#N/A	#N/A	#N/A	#N/A	#N/A	0.682683	#N/A	0.573894	#N/A	#N/A	#N/A	0.946965	0.358367	1.00427	0.386827	0.688655	0.593259	#N/A	0.616177	0.658271	0.490665	0.57186	0.615719	0.915964	0.473104	0.668385	0.690775	0.947164	0.555577	0.669953	1.35312	0.551967	0.570853	0.554708	0.645627	0.607515	0.76735	0.767176	1.9678	0.921403	0.833053	1.69517	0.708353	0.854236	1.19147	45	ENSG00000138069	RAB1A	protein_coding	RAB1A, member RAS oncogene family [Source:HGNC Symbol;Acc:HGNC:9758]
TDRKH	#N/A	#N/A	0.363638	#N/A	#N/A	0.146042	#N/A	#N/A	0.0891547	0.428716	0.102726	0.108768	0.146461	1.02586	0.155374	0.161613	0.135537	0.11548	0.159667	0.124668	0.0917111	#N/A	0.314694	#N/A	0.107959	#N/A	#N/A	#N/A	0.0227187	#N/A	0.562887	0.0890483	0.11442	0.108983	0.400052	#N/A	0.464609	1.11535	0.45465	0.869723	0.568021	0.368545	0.65251	0.785307	0.235457	0.22896	0.737369	1.22912	0.111225	0.450651	0.5308	0.412829	0.151526	0.13954	0.122079	0.115982	0.0952158	0.104802	#N/A	#N/A	#N/A	#N/A	#N/A	45	ENSG00000182134	TDRKH	protein_coding	tudor and KH domain containing [Source:HGNC Symbol;Acc:HGNC:11713]
SLX4IP	#N/A	#N/A	#N/A	0.792854	1.04089	#N/A	1.01491	#N/A	1.08516	0.732253	1.26935	#N/A	1.19021	0.884821	#N/A	0.773976	#N/A	1.02743	1.01478	1.31063	1.95107	1.06082	0.887359	2.34926	0.948374	#N/A	#N/A	#N/A	#N/A	#N/A	0.907414	#N/A	0.718836	0.904369	0.829293	1.24315	0.583531	0.748772	0.938718	0.940693	0.907521	0.600845	0.818038	0.919233	0.907279	0.788707	0.530804	0.886344	0.83279	0.965857	0.781096	0.997419	0.930351	#N/A	1.68703	1.28455	1.23053	1.69277	0.948424	1.69815	#N/A	#N/A	#N/A	45	ENSG00000149346	SLX4IP	protein_coding	SLX4 interacting protein [Source:HGNC Symbol;Acc:HGNC:16225]
ARHGAP31	#N/A	#N/A	#N/A	#N/A	#N/A	#N/A	#N/A	#N/A	#N/A	0.64357	#N/A	#N/A	#N/A	2.09057	1.94158	2.25328	0.800853	2.08721	1.96581	3.99022	2.69064	2.39967	1.7985	2.72357	#N/A	0.971434	#N/A	#N/A	#N/A	#N/A	2.71959	0.886666	2.93876	2.21339	8.40461	7.89458	5.97717	8.21184	5.35254	6.54817	9.10085	6.90575	7.35517	5.97794	6.54629	5.55517	7.07518	7.52049	2.51058	6.27712	6.99419	1.60984	1.3795	1.58	1.94282	1.6588	1.07596	1.23179	#N/A	2.73458	2.16196	2.43497	1.59539	45	ENSG00000031081	ARHGAP31	protein_coding	Rho GTPase activating protein 31 [Source:HGNC Symbol;Acc:HGNC:29216]
EDA	2.45142	4.45958	2.62828	3.05213	3.04095	2.95328	2.7909	3.49943	2.40882	2.92653	2.25761	1.98448	1.01094	#N/A	#N/A	#N/A	#N/A	#N/A	#N/A	#N/A	#N/A	#N/A	#N/A	#N/A	#N/A	1.93163	#N/A	1.4214	5.87622	4.77417	0.50937	#N/A	0.655825	1.21512	5.01334	5.97277	4.00155	4.88543	3.73075	4.74184	5.27026	5.31821	3.45125	3.94799	3.59525	4.65823	3.50243	3.78185	3.98087	3.05358	4.76851	#N/A	0.879502	1.46118	#N/A	#N/A	2.92192	#N/A	0.865029	#N/A	1.36464	2.67215	5.31744	44	ENSG00000158813	EDA	protein_coding	ectodysplasin A [Source:HGNC Symbol;Acc:HGNC:3157]
GPRIN3	5.58917	#N/A	3.47808	2.6231	5.52066	3.12681	2.9373	3.59917	3.55929	3.26756	2.62131	3.52826	#N/A	4.97959	5.31065	4.28698	3.91408	6.02945	3.9071	2.67633	5.04157	2.92118	4.03956	3.5712	#N/A	#N/A	#N/A	#N/A	#N/A	2.27117	4.30868	1.71269	3.66863	3.84774	10.1054	7.65435	8.08798	9.71721	6.83614	7.93038	10.007	8.59893	9.363	7.14627	6.91606	5.22937	7.36198	7.61344	4.42959	7.71439	8.37975	#N/A	#N/A	#N/A	#N/A	#N/A	#N/A	#N/A	#N/A	#N/A	#N/A	#N/A	#N/A	44	ENSG00000185477	GPRIN3	protein_coding	GPRIN family member 3 [Source:HGNC Symbol;Acc:HGNC:27733]
PLCG2	2.9613	#N/A	#N/A	#N/A	#N/A	#N/A	#N/A	#N/A	#N/A	1.41942	#N/A	#N/A	#N/A	6.68787	6.4349	5.4148	3.56365	8.26896	6.57229	4.75526	4.58196	6.75675	5.23743	6.13003	2.30128	#N/A	#N/A	#N/A	#N/A	#N/A	6.36318	3.12691	6.56701	3.65094	8.79757	4.5382	5.48019	8.71882	5.86846	6.34039	9.11217	6.8266	7.45781	7.32364	6.18505	5.15818	6.27326	8.50204	3.72882	6.91014	7.35513	4.16746	2.83249	2.74069	4.43668	4.0982	#N/A	2.96026	#N/A	2.87501	3.36148	1.68695	#N/A	44	ENSG00000197943	PLCG2	protein_coding	phospholipase C gamma 2 [Source:HGNC Symbol;Acc:HGNC:9066]
GLIS3	2.2596	2.88169	1.31011	0.907901	1.73809	1.92351	1.42729	0.977051	1.99257	#N/A	1.52545	1.26033	#N/A	2.52814	1.73743	1.33448	1.45812	2.45511	3.26409	3.32053	1.95177	1.46568	1.2912	2.30263	1.85253	0.756586	#N/A	1.69845	3.16322	#N/A	0.701333	#N/A	0.705628	2.30003	#N/A	#N/A	#N/A	#N/A	0.853703	#N/A	#N/A	#N/A	1.63631	1.09851	1.89814	#N/A	1.13639	#N/A	#N/A	2.74114	#N/A	0.665536	1.39954	#N/A	1.65035	#N/A	2.73137	1.85122	#N/A	1.70582	0.759331	2.92301	2.89997	44	ENSG00000107249	GLIS3	protein_coding	GLIS family zinc finger 3 [Source:HGNC Symbol;Acc:HGNC:28510]
RASSF1	2.29947	#N/A	#N/A	#N/A	#N/A	#N/A	#N/A	0.74197	#N/A	2.07066	#N/A	1.48675	0.620875	0.926181	1.07622	0.832607	1.02262	1.22608	1.50043	#N/A	1.41387	1.24723	1.31187	1.8537	#N/A	1.14398	#N/A	#N/A	#N/A	#N/A	1.4128	1.78977	1.42708	2.4922	2.94575	2.08234	3.11749	2.84264	2.52891	2.72664	2.73057	3.07727	2.38116	2.72981	2.45697	2.59749	2.77653	2.79617	2.80882	2.22603	2.66213	0.928714	1.48116	0.747023	#N/A	1.40715	1.64529	1.64099	#N/A	#N/A	2.18907	#N/A	#N/A	44	ENSG00000068028	RASSF1	protein_coding	Ras association domain family member 1 [Source:HGNC Symbol;Acc:HGNC:9882]
RAP1A	1.24046	#N/A	#N/A	#N/A	#N/A	#N/A	#N/A	#N/A	#N/A	0.601075	1.1863	1.3084	#N/A	0.723441	#N/A	0.771812	0.44547	0.746908	1.19743	0.996453	0.761725	1.67413	0.830337	1.91315	0.816528	#N/A	#N/A	#N/A	#N/A	#N/A	0.965399	1.00009	1.17537	0.826849	0.8557	0.819567	0.892359	0.765963	0.806754	0.855863	0.749381	1.03943	0.713068	0.778292	0.90477	1.29359	0.726513	0.810551	0.997495	0.759292	0.709142	0.419982	#N/A	0.657999	0.48132	1.02494	0.888257	1.44206	#N/A	1.28132	0.686976	#N/A	#N/A	44	ENSG00000116473	RAP1A	protein_coding	RAP1A, member of RAS oncogene family [Source:HGNC Symbol;Acc:HGNC:9855]
BRCA2	0.165391	#N/A	1.06604	0.919172	0.3779	#N/A	#N/A	0.569147	#N/A	1.33222	0.1721	0.14307	0.64891	1.56311	0.645238	0.719581	0.28492	0.526952	#N/A	#N/A	#N/A	0.181791	0.44936	#N/A	0.17864	#N/A	#N/A	#N/A	#N/A	#N/A	0.98793	#N/A	0.416457	0.208689	3.52983	0.0964219	3.08083	4.56923	4.16259	3.94821	3.79794	1.67999	4.02286	2.76661	0.858168	0.245676	3.66218	4.42241	#N/A	4.39622	3.44986	1.5138	0.647846	0.206842	0.2248	0.178549	0.16112	#N/A	#N/A	0.134535	#N/A	#N/A	0.151727	44	ENSG00000139618	BRCA2	protein_coding	BRCA2 DNA repair associated [Source:HGNC Symbol;Acc:HGNC:1101]
VAV2	2.53024	#N/A	1.27135	2.62327	2.11579	2.08788	1.60521	#N/A	#N/A	3.17766	#N/A	1.21089	0.675462	0.619281	0.910912	0.661191	0.844233	0.815342	#N/A	1.3821	1.33534	#N/A	1.28893	1.74511	#N/A	2.71886	#N/A	#N/A	#N/A	2.76687	#N/A	#N/A	#N/A	0.897103	7.8233	6.84816	5.88725	9.12238	6.58455	7.09066	8.22199	7.3012	7.80283	6.78562	7.20211	6.56738	7.1611	7.33762	4.75241	7.13932	8.06173	#N/A	#N/A	0.884709	0.900265	#N/A	#N/A	#N/A	1.16534	#N/A	1.36693	2.96666	2.79913	44	ENSG00000160293	VAV2	protein_coding	vav guanine nucleotide exchange factor 2 [Source:HGNC Symbol;Acc:HGNC:12658]
#260086	0.115802	#N/A	#N/A	#N/A	#N/A	0.157934	#N/A	0.428479	#N/A	1.40048	#N/A	0.111987	0.355039	1.18748	0.567443	0.614472	0.223292	0.206539	0.155814	#N/A	#N/A	0.160879	0.216512	0.134425	0.110144	#N/A	#N/A	#N/A	#N/A	#N/A	1.31943	#N/A	0.301455	0.182226	4.08707	0.117364	2.46134	1.9443	3.51307	4.64756	4.22901	0.223965	3.95791	1.68004	0.492535	0.20696	4.60436	3.6987	0.204919	2.79672	3.8011	1.18826	0.311229	0.1982	0.184925	#N/A	0.13925	0.182349	0.175069	#N/A	0.202167	#N/A	#N/A	44	ENSG00000260086		lncRNA	novel transcript
IFI44L	2.48866	0.127634	#N/A	#N/A	#N/A	#N/A	#N/A	#N/A	#N/A	#N/A	#N/A	#N/A	#N/A	0.395805	0.858363	0.404975	0.695337	1.08977	2.25116	2.07247	1.22731	#N/A	1.68538	#N/A	#N/A	1.67682	#N/A	#N/A	0.775892	0.9708	2.55664	1.66748	2.51941	3.32531	9.09067	4.37469	6.48663	9.61454	6.26049	8.29652	10.4499	0.835239	8.52327	7.64525	6.37214	0.372474	7.94458	8.18738	1.71049	6.84507	8.69286	1.92092	2.26003	0.796821	1.57265	#N/A	#N/A	1.43896	#N/A	1.29158	1.31899	1.3024	0.475928	44	ENSG00000137959	IFI44L	protein_coding	interferon induced protein 44 like [Source:HGNC Symbol;Acc:HGNC:17817]
TIAM1	2.13832	#N/A	3.85338	3.25381	5.16092	5.18718	2.36039	2.91009	2.52332	2.44432	2.38467	1.7751	2.55355	#N/A	#N/A	#N/A	#N/A	#N/A	#N/A	#N/A	#N/A	#N/A	#N/A	#N/A	#N/A	#N/A	#N/A	#N/A	#N/A	#N/A	3.20902	2.82941	3.35683	2.98943	5.50347	2.50873	3.79513	5.90331	4.73806	4.96677	6.27286	5.51196	5.57906	5.59652	5.55581	6.66253	4.83283	5.7892	1.44598	5.18868	5.1472	3.16313	2.76545	2.64477	3.65951	2.24855	2.02288	1.43542	2.50039	1.69419	1.9575	#N/A	1.70732	44	ENSG00000156299	TIAM1	protein_coding	TIAM Rac1 associated GEF 1 [Source:HGNC Symbol;Acc:HGNC:11805]
GNAI3	1.31428	#N/A	0.64235	0.714262	1.03836	#N/A	1.15117	0.650106	#N/A	1.35925	1.34023	1.2437	0.541146	0.585304	0.631156	0.763561	0.875949	0.547371	0.85607	#N/A	0.869357	#N/A	1.09969	1.71065	#N/A	#N/A	#N/A	#N/A	#N/A	1.95502	0.746926	1.22615	0.844473	#N/A	1.42187	#N/A	1.60872	1.50138	1.46811	1.40694	1.38704	1.58596	1.40913	1.53102	1.56254	2.04274	1.52408	1.57364	1.38061	1.45128	1.39043	0.38637	0.949045	#N/A	#N/A	0.819903	#N/A	#N/A	#N/A	#N/A	1.01209	0.79718	#N/A	44	ENSG00000065135	GNAI3	protein_coding	G protein subunit alpha i3 [Source:HGNC Symbol;Acc:HGNC:4387]
SCIMP	1.80495	#N/A	2.78695	2.83808	1.89661	1.95614	1.84997	2.14262	1.23276	1.10395	0.836476	0.934719	1.51013	0.999702	1.70347	0.906347	1.23035	#N/A	1.52882	0.678023	#N/A	#N/A	1.26552	0.908215	#N/A	#N/A	#N/A	#N/A	#N/A	#N/A	#N/A	#N/A	1.19381	#N/A	0.839764	0.738988	0.790577	#N/A	#N/A	0.899287	0.645671	1.01267	0.643894	#N/A	#N/A	0.719907	0.618585	0.774548	1.65926	0.779552	0.804641	1.30489	1.2464	1.15507	1.70052	0.769376	0.487902	0.962092	#N/A	0.446406	1.26272	1.68658	#N/A	44	ENSG00000161929	SCIMP	protein_coding	SLP adaptor and CSK interacting membrane protein [Source:HGNC Symbol;Acc:HGNC:33504]
RCAN1	1.5938	#N/A	#N/A	#N/A	#N/A	0.912655	1.40939	1.67133	2.45063	0.558398	1.41114	#N/A	#N/A	1.41124	1.09821	1.09408	1.21545	1.45343	1.65549	2.43249	1.2896	#N/A	0.966551	1.54004	#N/A	#N/A	#N/A	#N/A	#N/A	0.958768	1.38296	#N/A	1.42777	1.83801	0.632219	#N/A	0.622539	0.54621	0.753599	#N/A	0.579135	#N/A	0.74005	0.697589	0.711989	1.08484	0.710172	1.06437	0.785816	0.752541	#N/A	#N/A	0.865697	1.38297	0.918752	#N/A	1.1562	1.55335	0.848803	1.77855	1.11947	2.12229	1.12501	44	ENSG00000159200	RCAN1	protein_coding	regulator of calcineurin 1 [Source:HGNC Symbol;Acc:HGNC:3040]
#235111	0.432469	#N/A	#N/A	#N/A	#N/A	#N/A	#N/A	#N/A	#N/A	1.1484	#N/A	0.298168	#N/A	7.66465	4.25156	3.66529	0.51914	0.754307	0.542532	0.319986	0.401503	0.398415	1.12223	0.392018	0.481253	#N/A	#N/A	#N/A	#N/A	#N/A	6.05237	0.292356	1.04332	0.544321	6.2256	0.251202	7.4249	9.14319	5.99334	6.63317	7.94877	5.92879	9.04079	7.19537	6.47319	0.866611	7.23958	7.45988	0.592454	6.37714	7.8347	5.88831	3.55085	0.607317	0.469298	#N/A	0.270122	0.373954	#N/A	0.226549	0.742947	#N/A	#N/A	44	ENSG00000235111		lncRNA	novel transcript
HSPH1	1.19413	#N/A	1.79234	1.55379	1.15343	1.70983	1.2504	#N/A	1.25318	1.31205	0.836896	0.867088	1.2917	1.03742	#N/A	#N/A	1.15778	#N/A	1.15888	#N/A	1.10674	1.37246	1.07372	0.921609	#N/A	#N/A	#N/A	#N/A	#N/A	#N/A	1.64907	#N/A	1.4484	1.27568	2.24488	1.11167	3.38446	2.59709	2.4989	2.77687	2.47171	1.75198	2.42258	2.32864	2.27041	2.03957	2.01454	2.36413	0.743973	2.09609	2.02869	1.55774	#N/A	1.10146	3.16959	1.29138	#N/A	1.21593	#N/A	#N/A	1.4294	#N/A	#N/A	44	ENSG00000120694	HSPH1	protein_coding	heat shock protein family H (Hsp110) member 1 [Source:HGNC Symbol;Acc:HGNC:16969]
LINC01924	0.125434	#N/A	0.124197	0.111341	0.100879	0.0926545	0.107043	0.0659429	0.0676678	0.0793124	#N/A	#N/A	0.0799144	0.107126	0.128842	0.143742	0.114134	0.0906896	#N/A	#N/A	0.116773	#N/A	0.118716	0.0751533	0.105028	#N/A	#N/A	#N/A	#N/A	#N/A	0.102846	0.0955729	0.13333	0.114416	0.130431	#N/A	0.102868	0.137086	0.154762	0.150505	0.227499	0.157573	0.410418	0.138958	0.0749636	0.137374	0.228085	0.133386	#N/A	0.171996	0.107912	0.0894548	0.090963	0.0892183	0.119134	#N/A	#N/A	#N/A	0.109897	#N/A	0.107792	#N/A	#N/A	44	ENSG00000267134	LINC01924	lncRNA	long intergenic non-protein coding RNA 1924 [Source:HGNC Symbol;Acc:HGNC:27600]
PACS1	0.826261	#N/A	#N/A	#N/A	#N/A	#N/A	#N/A	#N/A	#N/A	0.701052	0.882825	0.680234	0.513731	0.666972	#N/A	0.476711	0.838131	0.981425	0.730338	1.37655	0.785961	#N/A	0.779231	1.14968	1.30985	#N/A	#N/A	#N/A	#N/A	#N/A	0.852189	0.931593	0.968286	0.895995	0.840079	1.23138	0.74785	0.849595	1.22403	0.899705	0.733153	#N/A	1.213	1.3986	1.30162	0.997938	0.964553	1.05579	0.8718	1.2806	0.846359	0.870007	0.851455	0.804329	0.993663	1.01221	1.45582	1.38814	0.552286	#N/A	0.885388	#N/A	#N/A	44	ENSG00000175115	PACS1	protein_coding	phosphofurin acidic cluster sorting protein 1 [Source:HGNC Symbol;Acc:HGNC:30032]
AFF1	0.723459	#N/A	0.499866	0.420119	0.513052	0.7279	0.711896	0.367499	1.01646	#N/A	1.75279	#N/A	0.654528	0.856673	0.706873	0.715266	0.719327	0.958858	1.34005	1.8482	0.76591	1.5285	0.719792	2.13551	0.639358	#N/A	#N/A	#N/A	#N/A	#N/A	1.14883	1.43181	1.17433	0.849728	0.345664	#N/A	#N/A	#N/A	#N/A	0.350326	0.322332	0.563872	#N/A	#N/A	#N/A	0.418851	#N/A	#N/A	#N/A	#N/A	0.476379	0.833498	1.21484	1.06005	1.71067	1.87723	2.05546	1.86439	1.07766	1.0524	0.67101	0.711489	1.38638	44	ENSG00000172493	AFF1	protein_coding	AF4/FMR2 family member 1 [Source:HGNC Symbol;Acc:HGNC:7135]
CABP4	0.128599	#N/A	1.30008	0.625653	0.205505	#N/A	#N/A	0.21968	#N/A	0.836308	#N/A	#N/A	0.300524	2.72905	0.284509	0.350975	0.156587	0.234242	0.205433	#N/A	0.21286	0.176004	0.308283	#N/A	#N/A	0.0814508	#N/A	#N/A	#N/A	#N/A	1.0306	0.159878	0.603537	#N/A	3.49392	0.121005	3.28688	3.65434	4.7402	4.31402	4.1857	0.38943	3.94007	0.566269	1.55229	0.271653	4.18041	4.71176	0.156254	4.19852	3.34926	2.25819	0.621404	#N/A	0.187647	#N/A	#N/A	#N/A	0.201801	#N/A	0.212188	0.164502	0.117181	44	ENSG00000175544	CABP4	protein_coding	calcium binding protein 4 [Source:HGNC Symbol;Acc:HGNC:1386]
BNIP2	1.16718	#N/A	#N/A	#N/A	#N/A	#N/A	#N/A	#N/A	2.24061	1.25547	1.98358	2.14299	#N/A	0.921956	0.856895	0.810436	1.00069	1.34107	1.87661	2.57596	#N/A	1.47432	0.786599	2.21061	1.03205	#N/A	#N/A	#N/A	#N/A	#N/A	1.12466	1.46911	1.43804	0.844412	1.05828	#N/A	1.8368	1.04583	1.63732	1.15658	0.879548	1.16376	1.00223	1.08443	1.24884	1.44185	0.947693	1.13509	1.15159	1.06483	0.95501	1.14816	1.15991	1.61064	#N/A	1.47301	2.81178	1.71956	#N/A	#N/A	1.67349	1.13274	#N/A	44	ENSG00000140299	BNIP2	protein_coding	BCL2 interacting protein 2 [Source:HGNC Symbol;Acc:HGNC:1083]
CERS6	0.832255	#N/A	4.64863	2.91341	4.79911	3.85922	2.9158	1.82045	2.77822	0.679394	2.44291	1.59643	#N/A	3.16384	3.05069	2.45992	1.06475	3.36221	2.51271	3.05735	2.96396	2.37101	1.47779	2.36094	1.13772	0.656141	#N/A	#N/A	#N/A	#N/A	1.60346	0.920565	1.68978	1.06973	0.81311	#N/A	0.570962	1.11203	0.785663	1.21959	1.29384	0.587739	0.574621	1.03387	0.624553	0.862659	#N/A	0.562354	#N/A	0.429259	0.933606	#N/A	#N/A	#N/A	#N/A	#N/A	#N/A	#N/A	#N/A	#N/A	#N/A	1.03707	1.33367	44	ENSG00000172292	CERS6	protein_coding	ceramide synthase 6 [Source:HGNC Symbol;Acc:HGNC:23826]
KDM2B-DT	0.23656	#N/A	1.88847	1.36506	0.652256	0.336478	#N/A	1.16134	#N/A	1.07932	0.237941	#N/A	1.34735	2.68811	1.75507	2.04757	0.618145	0.914218	0.384312	0.20686	#N/A	#N/A	1.27739	#N/A	#N/A	#N/A	#N/A	#N/A	0.111236	#N/A	1.09744	0.193148	1.00199	0.512086	0.949464	#N/A	1.12333	1.38649	1.70304	1.33179	1.26429	1.16121	1.75147	1.22992	1.65364	1.19981	1.65752	1.81648	#N/A	1.90309	0.925906	2.20858	1.69591	0.49706	0.280408	0.25053	#N/A	0.235264	#N/A	#N/A	0.623162	#N/A	#N/A	44	ENSG00000256742	KDM2B-DT	lncRNA	KDM2B divergent transcript [Source:HGNC Symbol;Acc:HGNC:53287]
CEACAM21#007129	0.100221	#N/A	#N/A	0.166932	0.185665	#N/A	0.163676	0.17717	#N/A	0.24171	0.151344	0.124123	0.157215	0.21378	0.208317	0.182679	0.155273	0.17305	0.178648	#N/A	0.168596	0.153242	0.174578	#N/A	#N/A	#N/A	#N/A	#N/A	#N/A	#N/A	0.21763	0.138377	0.19851	0.170964	0.26179	0.0870547	0.256907	0.268161	0.322696	0.247143	0.307776	0.238996	2.80143	0.220468	0.237548	0.183699	0.394083	0.237643	0.183959	0.223268	0.246361	0.229178	0.21329	0.180012	0.179294	#N/A	#N/A	#N/A	0.163083	#N/A	#N/A	#N/A	#N/A	44	ENSG00000007129	CEACAM21	protein_coding	CEA cell adhesion molecule 21 [Source:HGNC Symbol;Acc:HGNC:28834]
RAP2A	1.19377	1.08243	0.919369	#N/A	#N/A	#N/A	1.12079	0.810402	1.63936	1.08888	2.1773	#N/A	0.753961	1.33169	1.09677	1.2765	1.10739	1.74129	1.18175	1.68821	1.27824	1.47933	1.43425	2.11911	1.38465	#N/A	#N/A	#N/A	#N/A	#N/A	1.27941	1.40611	0.977066	1.59786	0.969908	2.06086	1.626	0.947234	1.51291	1.13141	0.828254	0.898576	1.37399	1.56519	1.32066	2.13343	1.37126	1.20607	#N/A	1.55683	0.670424	#N/A	#N/A	#N/A	#N/A	#N/A	1.28446	#N/A	#N/A	#N/A	1.19193	1.11739	#N/A	44	ENSG00000125249	RAP2A	protein_coding	RAP2A, member of RAS oncogene family [Source:HGNC Symbol;Acc:HGNC:9861]
LRRC27	0.393286	0.132318	4.37161	2.06038	1.01139	0.508968	0.574383	1.4288	0.459137	1.43343	0.408094	0.440607	0.918151	0.983289	1.11421	0.977149	#N/A	2.07309	#N/A	#N/A	0.497781	#N/A	#N/A	#N/A	#N/A	#N/A	#N/A	#N/A	0.174216	#N/A	#N/A	#N/A	0.971443	#N/A	1.93437	0.613456	1.41339	1.65316	1.53323	1.46455	1.71951	1.22733	1.67511	1.36517	1.37652	1.67314	1.42229	1.96082	0.835025	1.75714	1.67456	1.403	0.826159	#N/A	0.828487	0.548599	#N/A	#N/A	#N/A	0.27444	1.16374	#N/A	0.418632	44	ENSG00000148814	LRRC27	protein_coding	leucine rich repeat containing 27 [Source:HGNC Symbol;Acc:HGNC:29346]
RND3	1.15417	0.241344	4.10297	3.03292	4.62085	3.46231	2.92919	2.5348	2.96068	2.41056	0.958078	0.799625	0.803314	#N/A	0.972166	#N/A	#N/A	#N/A	#N/A	#N/A	1.44677	#N/A	#N/A	#N/A	#N/A	#N/A	#N/A	#N/A	3.82865	0.402175	0.887377	#N/A	1.08713	3.49344	6.18438	2.9069	5.62538	6.20945	4.62801	6.95476	7.3737	6.01299	4.23599	4.5437	4.29565	4.52278	2.55064	4.17135	1.82774	3.33184	5.05293	#N/A	1.17537	3.22256	#N/A	#N/A	#N/A	1.30489	1.58637	#N/A	2.05658	4.23826	1.22129	44	ENSG00000115963	RND3	protein_coding	Rho family GTPase 3 [Source:HGNC Symbol;Acc:HGNC:671]
XKR6	#N/A	#N/A	3.35863	#N/A	3.60286	3.29071	3.56271	3.27423	2.13928	2.48245	2.31018	1.46977	1.27641	1.59609	1.59398	2.84472	1.34303	1.55024	1.86023	2.05998	2.85948	1.88639	1.76173	2.59995	0.93789	0.621657	#N/A	#N/A	1.46207	2.81948	#N/A	#N/A	#N/A	#N/A	4.24856	3.63298	2.74456	4.02257	2.97723	3.26706	3.38539	4.31651	2.57092	3.48958	3.45351	3.40905	2.90818	2.77416	2.77726	2.83018	2.96296	#N/A	#N/A	0.91821	#N/A	#N/A	#N/A	#N/A	#N/A	#N/A	0.882478	#N/A	#N/A	44	ENSG00000171044	XKR6	protein_coding	XK related 6 [Source:HGNC Symbol;Acc:HGNC:27806]
CCSAP	#N/A	#N/A	3.38638	2.17791	1.67175	2.86306	1.20254	2.9681	1.85574	1.45469	0.789357	0.859178	2.05118	1.80897	1.57621	1.80895	1.03431	1.37105	#N/A	#N/A	1.44383	#N/A	1.20635	1.17971	#N/A	#N/A	#N/A	#N/A	#N/A	#N/A	1.13641	#N/A	1.8932	#N/A	1.40892	#N/A	1.41619	1.19882	1.24843	1.1742	0.988058	1.42818	1.18707	1.03277	1.42556	#N/A	1.16731	1.06616	#N/A	1.00542	1.28164	1.54648	1.6908	#N/A	2.05261	1.35994	0.523129	1.23768	2.01356	#N/A	1.57241	#N/A	0.888241	44	ENSG00000154429	CCSAP	protein_coding	centriole, cilia and spindle associated protein [Source:HGNC Symbol;Acc:HGNC:29578]
SDC3	#N/A	#N/A	#N/A	#N/A	#N/A	#N/A	#N/A	2.08972	#N/A	0.869346	#N/A	#N/A	#N/A	1.60367	2.11796	2.07253	#N/A	1.74508	0.647371	0.303683	0.496486	0.87938	2.84952	0.618649	#N/A	0.363052	#N/A	#N/A	0.317375	#N/A	3.64826	0.271513	2.32285	0.903734	7.32109	0.423232	6.31058	8.03347	6.60594	8.36836	8.18265	5.53779	8.7025	5.92795	0.472681	3.23718	6.52279	7.02335	1.31595	8.3571	8.76459	1.47323	1.4952	1.28658	0.751777	#N/A	#N/A	0.754621	#N/A	0.305021	2.38843	0.863446	0.528527	44	ENSG00000162512	SDC3	protein_coding	syndecan 3 [Source:HGNC Symbol;Acc:HGNC:10660]
MBNL3	#N/A	#N/A	2.10437	1.60137	2.56244	3.78393	1.87832	1.65732	2.56015	2.76908	2.27628	4.38048	1.81449	#N/A	#N/A	#N/A	1.22045	#N/A	#N/A	#N/A	#N/A	#N/A	1.11064	#N/A	0.932915	#N/A	#N/A	#N/A	#N/A	#N/A	2.0694	1.5121	1.92709	2.27418	2.53462	2.0233	3.35652	2.6815	3.20259	2.7616	2.51842	2.75686	2.9972	2.91395	3.44074	2.64148	2.97512	2.99984	1.68504	3.19818	2.43895	1.71711	3.39253	3.3186	2.38758	2.77141	1.53762	1.21308	1.62841	#N/A	2.17461	#N/A	#N/A	44	ENSG00000076770	MBNL3	protein_coding	muscleblind like splicing regulator 3 [Source:HGNC Symbol;Acc:HGNC:20564]
SLC41A2	#N/A	#N/A	2.65765	2.14652	2.88863	4.52842	3.48955	1.6124	2.58738	2.05883	3.00146	2.02867	2.26952	#N/A	#N/A	#N/A	1.00826	#N/A	#N/A	#N/A	#N/A	#N/A	0.847342	#N/A	#N/A	2.81325	#N/A	#N/A	#N/A	#N/A	#N/A	1.71824	#N/A	0.87527	7.00263	3.69045	6.06072	7.47577	7.82949	6.97843	7.34869	6.49289	6.91051	4.9938	6.57674	4.62108	5.33157	6.90913	0.946059	7.73583	5.38374	3.23109	1.98109	1.79363	5.76147	1.86856	1.40803	2.48245	2.0468	#N/A	3.17719	2.55222	3.36612	44	ENSG00000136052	SLC41A2	protein_coding	solute carrier family 41 member 2 [Source:HGNC Symbol;Acc:HGNC:31045]
RPS4Y1	#N/A	#N/A	0.134617	0.137878	0.128031	0.119911	0.107927	0.147835	#N/A	0.114395	#N/A	0.068263	0.121878	0.197425	0.16254	0.157122	0.109317	0.13896	0.115481	#N/A	#N/A	0.10074	0.153997	0.0909486	#N/A	#N/A	#N/A	#N/A	#N/A	#N/A	0.170523	0.0873477	0.14037	0.116426	0.189885	#N/A	0.178418	0.22055	0.18732	0.222011	0.245662	0.152882	0.238489	0.191105	0.182669	0.14463	0.199469	0.197194	0.126292	0.219867	0.150255	0.188786	0.157	0.121403	0.119048	0.110453	#N/A	#N/A	#N/A	#N/A	0.129395	#N/A	#N/A	44	ENSG00000129824	RPS4Y1	protein_coding	ribosomal protein S4 Y-linked 1 [Source:HGNC Symbol;Acc:HGNC:10425]
LINC02458	#N/A	#N/A	1.12412	0.631812	0.243134	0.223992	#N/A	0.400049	#N/A	1.20448	#N/A	0.139115	0.465414	1.51167	0.963697	0.377221	0.1889	0.394254	0.179182	#N/A	#N/A	0.178887	0.486489	0.161441	0.19152	#N/A	#N/A	#N/A	#N/A	#N/A	1.4648	#N/A	0.229076	0.208896	3.74065	#N/A	2.88653	4.7682	3.02928	3.4153	4.455	0.291815	4.23748	0.884653	0.463132	0.21052	4.48518	5.24805	#N/A	3.14169	3.73392	2.35909	0.566471	#N/A	0.188772	0.153456	#N/A	#N/A	0.181721	0.113486	0.222958	0.14355	#N/A	44	ENSG00000246363	LINC02458	lncRNA	long intergenic non-protein coding RNA 2458 [Source:HGNC Symbol;Acc:HGNC:53394]
RPA2	#N/A	#N/A	1.6541	1.42247	1.21031	1.79235	1.56339	1.10899	4.1731	0.824632	2.96807	1.7357	0.973684	0.74405	1.13694	0.817876	1.27525	1.24795	1.12773	1.4334	#N/A	1.32489	0.850332	2.36954	#N/A	#N/A	#N/A	#N/A	#N/A	#N/A	#N/A	#N/A	#N/A	#N/A	0.854585	#N/A	1.44155	1.04788	1.73095	1.20265	1.09862	0.961155	1.37732	1.54934	1.48305	1.56816	1.33319	1.39834	1.31692	1.30221	0.941258	1.01945	1.02435	#N/A	1.00133	#N/A	1.32481	2.6525	1.28664	#N/A	1.1015	#N/A	#N/A	44	ENSG00000117748	RPA2	protein_coding	replication protein A2 [Source:HGNC Symbol;Acc:HGNC:10290]
#261114	#N/A	#N/A	1.71409	0.696649	#N/A	0.153974	#N/A	0.477471	0.199522	2.63543	#N/A	0.158646	0.339431	1.35422	1.01929	1.04709	#N/A	0.579643	0.26615	#N/A	#N/A	#N/A	0.729349	0.144951	0.192717	#N/A	#N/A	#N/A	#N/A	#N/A	1.50536	#N/A	0.337568	0.314743	2.5252	0.113065	2.79576	3.57312	2.59492	2.89178	2.7271	2.22029	2.51833	2.44155	1.72607	0.626888	2.83092	2.61311	0.235633	3.13734	3.63601	2.14516	0.402871	0.234932	0.216699	0.151072	#N/A	0.214319	0.205586	#N/A	0.327734	#N/A	#N/A	44	ENSG00000261114		lncRNA	novel transcript, sense intronic to HERPUD1
YIF1B	#N/A	#N/A	#N/A	#N/A	#N/A	#N/A	#N/A	1.18182	#N/A	2.28111	0.53851	0.484825	1.08854	0.903274	1.445	1.02577	1.50591	1.44767	#N/A	#N/A	0.556731	0.537672	1.39637	0.581634	0.693012	0.40562	#N/A	#N/A	#N/A	#N/A	1.99093	0.563946	3.52451	#N/A	2.44231	#N/A	2.6102	2.22009	2.7085	2.39152	2.40477	1.78562	2.42314	2.40844	2.76544	3.15935	2.46358	2.17431	0.713437	2.27581	2.24365	2.9193	2.31421	1.1279	0.826701	0.45538	0.287098	0.654116	#N/A	#N/A	1.23823	0.844189	#N/A	44	ENSG00000167645	YIF1B	protein_coding	Yip1 interacting factor homolog B, membrane trafficking protein [Source:HGNC Symbol;Acc:HGNC:30511]
METTL21A	#N/A	#N/A	#N/A	0.610731	#N/A	#N/A	#N/A	0.796905	#N/A	1.50165	#N/A	1.7589	0.700046	1.25334	0.911488	1.42518	0.869943	0.957909	2.33896	1.68959	0.918186	#N/A	1.47217	1.10821	1.03054	1.59455	#N/A	#N/A	#N/A	#N/A	1.24688	#N/A	1.3899	0.936097	1.19165	1.32586	1.40086	1.31974	1.13985	1.18015	1.28454	1.65701	1.02108	1.28949	1.41605	1.25972	1.10584	1.19049	#N/A	1.11956	1.34512	0.940849	1.20373	1.34125	1.15506	1.11253	1.46062	#N/A	#N/A	#N/A	1.40546	0.926514	#N/A	44	ENSG00000144401	METTL21A	protein_coding	methyltransferase 21A, HSPA lysine [Source:HGNC Symbol;Acc:HGNC:30476]
ZNF100#197020	#N/A	#N/A	#N/A	#N/A	#N/A	#N/A	1.26774	0.726361	1.45078	0.896189	1.19776	#N/A	0.955306	0.810341	0.83678	0.719661	1.48843	#N/A	1.22356	1.53405	#N/A	1.24903	0.883232	#N/A	#N/A	#N/A	#N/A	#N/A	#N/A	#N/A	#N/A	1.65408	0.800655	0.954176	0.570454	1.06861	0.911819	0.713649	0.763141	0.885012	0.646917	0.687384	0.772249	0.908374	1.05146	0.842131	0.758002	0.899914	1.1144	0.886137	0.718814	1.15381	1.29719	1.47506	1.28199	1.49027	1.47383	1.58399	1.09729	#N/A	0.785148	1.17185	#N/A	44	ENSG00000197020	ZNF100	protein_coding	zinc finger protein 100 [Source:HGNC Symbol;Acc:HGNC:12880]
PCK2#100889	#N/A	#N/A	1.37037	0.351617	0.190557	0.133451	#N/A	0.275994	0.144918	1.08172	0.146518	0.120168	0.32175	1.5979	#N/A	0.719737	0.168046	0.243101	0.167207	0.147247	#N/A	0.197761	#N/A	0.118494	#N/A	#N/A	#N/A	#N/A	#N/A	#N/A	#N/A	#N/A	#N/A	#N/A	2.21791	0.0990108	1.89934	2.12375	2.00813	1.88377	1.68356	1.82302	1.94697	1.7104	1.09336	0.368377	2.10335	2.04722	0.154139	1.99218	2.13619	1.03583	0.545716	0.166596	0.16344	0.176834	0.135919	0.132388	#N/A	#N/A	0.198681	0.154296	#N/A	44	ENSG00000100889	PCK2	protein_coding	phosphoenolpyruvate carboxykinase 2, mitochondrial [Source:HGNC Symbol;Acc:HGNC:8725]
ENTPD1-AS1	#N/A	#N/A	0.857279	#N/A	0.878216	1.10868	0.698205	#N/A	1.45831	0.478201	1.33419	0.798394	0.61517	0.497626	0.697946	0.69134	0.609547	0.603019	0.904299	#N/A	1.32719	0.542016	0.584473	1.00415	0.872544	#N/A	#N/A	#N/A	#N/A	2.49538	0.47038	0.684493	0.3979	0.665861	0.312492	#N/A	#N/A	#N/A	0.391417	0.327515	#N/A	0.373528	#N/A	0.337566	0.411396	0.57702	#N/A	0.352383	1.65302	0.449044	0.368702	0.464978	#N/A	0.716707	1.02288	0.666686	#N/A	#N/A	#N/A	0.972357	0.694176	1.75091	1.30862	44	ENSG00000226688	ENTPD1-AS1	lncRNA	ENTPD1 antisense RNA 1 [Source:HGNC Symbol;Acc:HGNC:45203]
ATP6V1E1	#N/A	#N/A	1.32508	#N/A	1.62306	#N/A	#N/A	#N/A	1.66663	1.34186	1.39497	1.64065	#N/A	1.55857	1.88304	1.75198	1.18958	1.05084	1.59573	0.92244	0.931467	1.73838	1.0496	2.21311	0.983351	#N/A	#N/A	#N/A	#N/A	#N/A	1.86364	1.8232	1.81836	1.17625	0.939693	#N/A	1.57937	0.91439	1.69583	1.2372	#N/A	1.11012	1.37337	1.05602	1.42841	2.25995	1.27898	1.26975	#N/A	1.71576	1.03291	1.39013	1.19942	1.32418	1.311	1.19694	0.695473	2.03175	#N/A	#N/A	1.01853	#N/A	#N/A	44	ENSG00000131100	ATP6V1E1	protein_coding	ATPase H+ transporting V1 subunit E1 [Source:HGNC Symbol;Acc:HGNC:857]
MAST3	#N/A	#N/A	1.03255	2.49034	2.84228	2.14956	#N/A	#N/A	1.17656	2.02634	1.39664	#N/A	1.30224	2.41676	1.85184	3.12745	1.49897	2.39747	2.88683	#N/A	1.85421	2.30099	2.25347	1.3142	2.94145	#N/A	#N/A	#N/A	#N/A	#N/A	1.81794	#N/A	3.22547	1.19571	3.6928	1.77323	2.28359	3.61799	2.47062	3.77223	4.83929	5.66666	2.09998	2.69507	1.99496	3.40627	1.55858	2.21714	1.6603	1.47556	4.74766	0.73248	#N/A	1.09363	1.33024	#N/A	0.708563	#N/A	#N/A	#N/A	1.01431	#N/A	#N/A	44	ENSG00000099308	MAST3	protein_coding	microtubule associated serine/threonine kinase 3 [Source:HGNC Symbol;Acc:HGNC:19036]
LFNG	#N/A	#N/A	1.42897	0.889325	2.40693	#N/A	#N/A	#N/A	#N/A	3.8481	#N/A	0.692495	1.64873	#N/A	2.98683	2.27367	1.50245	1.87229	1.15235	#N/A	1.0124	#N/A	1.45331	#N/A	#N/A	0.668052	#N/A	#N/A	#N/A	#N/A	3.21315	0.71856	4.07817	2.82839	10.1154	0.508615	10.2102	10.6443	6.97625	10.5108	10.3253	8.6035	9.44657	9.10333	6.77738	6.20187	8.1925	10.911	2.57299	10.685	7.89877	3.57425	2.62294	#N/A	2.94742	1.87203	0.466743	0.776554	1.08555	0.469817	1.94986	#N/A	#N/A	44	ENSG00000106003	LFNG	protein_coding	LFNG O-fucosylpeptide 3-beta-N-acetylglucosaminyltransferase [Source:HGNC Symbol;Acc:HGNC:6560]
DAGLB	#N/A	#N/A	#N/A	0.725812	#N/A	#N/A	#N/A	#N/A	#N/A	0.732216	#N/A	#N/A	0.940116	1.37678	1.44777	1.14937	1.94098	1.3387	2.00849	2.66677	1.21953	2.01056	1.46551	1.92003	1.01116	#N/A	#N/A	#N/A	#N/A	#N/A	1.1029	#N/A	1.43401	1.3362	0.803575	#N/A	0.564397	0.711427	0.795581	0.665661	0.763227	1.15876	0.859449	0.773007	0.919812	1.1868	0.882029	1.00947	1.38932	0.902327	0.818446	1.25174	1.59702	1.40333	2.18903	2.51615	2.76645	2.09041	#N/A	#N/A	1.38366	1.06484	1.58342	44	ENSG00000164535	DAGLB	protein_coding	diacylglycerol lipase beta [Source:HGNC Symbol;Acc:HGNC:28923]
PDE4D	2.57856	3.20291	3.69182	1.64921	3.63249	6.24986	4.67015	2.68318	2.84689	#N/A	2.53857	0.588506	2.74115	4.27341	3.98009	4.3366	2.92184	4.15119	3.74733	5.37262	4.54089	3.95863	0.603227	3.76885	3.97693	#N/A	#N/A	1.87872	2.51852	3.70274	3.2713	3.00154	2.34165	0.95941	#N/A	#N/A	#N/A	#N/A	#N/A	#N/A	#N/A	#N/A	#N/A	#N/A	#N/A	#N/A	#N/A	#N/A	#N/A	#N/A	#N/A	9.29113	3.83855	4.24875	9.76519	4.72982	6.45375	6.44702	4.60865	6.63704	0.533762	4.40344	3.97184	43	ENSG00000113448	PDE4D	protein_coding	phosphodiesterase 4D [Source:HGNC Symbol;Acc:HGNC:8783]
ASAP1	2.19556	#N/A	#N/A	#N/A	#N/A	#N/A	#N/A	#N/A	#N/A	1.43363	#N/A	1.19853	#N/A	1.91603	1.83944	2.02355	2.18677	2.17866	1.9092	2.50456	2.09569	1.91426	2.20908	2.25385	0.973651	1.4795	#N/A	#N/A	#N/A	2.64737	2.49931	1.68604	2.9727	2.65783	2.59984	2.3484	2.43478	2.60744	2.55568	2.52608	2.48291	2.76669	2.35233	2.55482	2.48488	2.85554	2.37269	2.50887	2.57754	2.34708	2.45607	#N/A	0.579962	#N/A	#N/A	#N/A	1.84524	#N/A	#N/A	#N/A	0.636506	2.01567	2.12893	43	ENSG00000153317	ASAP1	protein_coding	ArfGAP with SH3 domain, ankyrin repeat and PH domain 1 [Source:HGNC Symbol;Acc:HGNC:2720]
SEPTIN6	4.96745	#N/A	1.40267	#N/A	1.69673	1.03083	0.95843	0.992457	1.26166	2.50999	#N/A	2.56255	1.57751	#N/A	1.57411	#N/A	#N/A	#N/A	#N/A	#N/A	1.32816	#N/A	0.964684	#N/A	1.26418	#N/A	#N/A	#N/A	#N/A	#N/A	3.3342	1.84359	4.14755	2.86813	4.64238	3.52048	4.24138	4.38053	4.39361	4.38204	4.57391	3.81882	4.49189	3.8944	4.28099	3.85975	4.06093	4.47074	2.7255	4.25099	4.39426	1.55672	1.02609	2.10413	2.23512	1.41002	#N/A	1.51676	1.02326	#N/A	2.48454	#N/A	#N/A	43	ENSG00000125354	SEPTIN6	protein_coding	septin 6 [Source:HGNC Symbol;Acc:HGNC:15848]
INPP4A	2.02547	#N/A	#N/A	0.476345	#N/A	#N/A	0.631453	1.03108	#N/A	1.20993	0.908227	1.16593	0.583047	#N/A	#N/A	0.4658	0.995818	#N/A	#N/A	0.870923	#N/A	#N/A	#N/A	#N/A	#N/A	0.634994	#N/A	#N/A	#N/A	1.4691	1.36583	0.962703	1.43824	2.04521	1.70612	2.23478	1.51315	1.82261	1.88619	1.77712	1.7068	1.88388	1.77622	1.90625	1.91931	1.95796	1.68962	1.79203	2.11027	1.8598	1.74453	0.672043	0.478324	1.22457	1.32052	0.791641	1.72567	0.854648	#N/A	1.05366	1.18272	#N/A	#N/A	43	ENSG00000040933	INPP4A	protein_coding	inositol polyphosphate-4-phosphatase type I A [Source:HGNC Symbol;Acc:HGNC:6074]
LINC02328	2.427	2.37323	#N/A	0.915652	0.756183	0.751941	#N/A	0.879764	2.33537	#N/A	1.43423	1.2053	1.4032	4.08595	1.69588	2.65089	1.11655	3.11993	3.38053	4.31667	2.73417	4.61577	0.887321	3.42427	1.52985	#N/A	#N/A	#N/A	0.798182	#N/A	3.33563	2.9574	2.71	2.01606	#N/A	#N/A	#N/A	#N/A	0.862846	#N/A	#N/A	#N/A	1.69547	0.558401	1.79438	#N/A	1.33443	#N/A	#N/A	2.86183	#N/A	5.32028	2.72754	3.34987	8.07775	4.32358	6.10559	6.03354	2.19181	4.12776	1.06839	#N/A	#N/A	43	ENSG00000258733	LINC02328	lncRNA	long intergenic non-protein coding RNA 2328 [Source:HGNC Symbol;Acc:HGNC:53248]
SUSD1	3.06284	#N/A	1.44637	2.13889	2.08397	1.90054	2.44805	2.82292	#N/A	3.23328	1.16689	2.92222	1.56296	#N/A	1.3281	#N/A	0.67815	#N/A	#N/A	#N/A	#N/A	#N/A	#N/A	#N/A	#N/A	#N/A	#N/A	#N/A	#N/A	#N/A	1.32916	#N/A	1.59756	1.75811	8.26759	4.29779	6.28646	8.62724	7.47673	7.03046	8.73055	7.44485	7.46435	11.0446	6.18346	5.78755	6.43453	7.27471	2.36427	6.47189	7.09473	2.22029	1.07922	1.54216	2.76111	3.06254	1.50008	1.59218	1.86615	#N/A	2.90605	0.854405	#N/A	43	ENSG00000106868	SUSD1	protein_coding	sushi domain containing 1 [Source:HGNC Symbol;Acc:HGNC:25413]
LPCAT2	3.33573	#N/A	1.42134	#N/A	1.09802	1.79233	3.72254	1.95811	#N/A	2.53169	2.87288	2.51941	0.780563	#N/A	#N/A	#N/A	#N/A	#N/A	#N/A	#N/A	#N/A	#N/A	#N/A	#N/A	#N/A	1.27915	#N/A	#N/A	#N/A	#N/A	1.37824	1.22049	1.0075	1.41362	2.46597	3.89692	4.34679	3.78316	5.05394	4.1363	3.48967	1.52023	7.58011	4.72587	5.57549	4.97147	6.90314	5.79421	2.83928	6.55178	1.40507	3.33212	3.26364	2.57514	3.16935	3.74001	2.07247	3.93666	1.45955	#N/A	2.72227	5.45069	4.48396	43	ENSG00000087253	LPCAT2	protein_coding	lysophosphatidylcholine acyltransferase 2 [Source:HGNC Symbol;Acc:HGNC:26032]
GIMAP5	4.40717	0.374111	#N/A	#N/A	#N/A	#N/A	#N/A	#N/A	#N/A	0.963134	#N/A	#N/A	#N/A	9.77065	5.80863	5.95757	6.30862	6.57312	3.55435	1.66665	3.89184	4.26972	4.7334	3.51826	1.3446	#N/A	#N/A	#N/A	#N/A	#N/A	5.07488	#N/A	4.30192	3.33948	10.5715	3.31455	8.5213	11.0931	7.43405	8.79652	14.0091	9.40745	11.1214	7.28763	8.96577	7.03642	7.11794	11.3243	3.49983	7.90436	9.1004	4.33273	2.42198	2.73571	2.3391	2.09305	#N/A	2.6179	#N/A	0.790641	3.0715	#N/A	#N/A	43	ENSG00000196329	GIMAP5	protein_coding	GTPase, IMAP family member 5 [Source:HGNC Symbol;Acc:HGNC:18005]
TMEM71	3.51759	#N/A	5.79075	5.42998	5.72424	4.87329	4.11259	4.74543	3.27443	5.40222	1.50947	1.33624	1.24873	#N/A	#N/A	1.42431	2.63276	#N/A	#N/A	#N/A	#N/A	#N/A	#N/A	#N/A	1.25048	#N/A	#N/A	#N/A	#N/A	#N/A	0.948223	1.51375	1.46089	2.63577	10.6547	4.59664	6.70611	8.96931	6.47669	6.72231	8.75199	9.48008	8.31544	6.6425	9.07687	6.99447	7.17252	11.155	5.30861	5.98768	8.45032	1.08502	2.34377	2.97832	#N/A	#N/A	0.857962	1.94277	2.29095	#N/A	2.088	#N/A	#N/A	43	ENSG00000165071	TMEM71	protein_coding	transmembrane protein 71 [Source:HGNC Symbol;Acc:HGNC:26572]
SEC14L1	1.53932	#N/A	#N/A	#N/A	#N/A	#N/A	#N/A	#N/A	#N/A	#N/A	#N/A	#N/A	#N/A	1.00958	1.18117	1.36462	1.57036	1.00927	1.19865	2.15186	1.42023	1.47548	0.95667	1.33055	#N/A	#N/A	#N/A	#N/A	#N/A	#N/A	0.851326	#N/A	1.13383	1.00046	1.2955	1.5219	1.35727	1.14637	1.50568	1.53369	1.27724	1.39379	1.12178	1.00249	1.23629	1.1109	0.971413	1.29072	0.761926	0.954427	1.19752	1.08027	0.725906	1.09271	1.12198	0.912987	1.17669	1.64354	#N/A	2.86166	0.673592	2.04756	1.11845	43	ENSG00000129657	SEC14L1	protein_coding	SEC14 like lipid binding 1 [Source:HGNC Symbol;Acc:HGNC:10698]
GNB1	1.05384	#N/A	#N/A	#N/A	#N/A	#N/A	#N/A	#N/A	#N/A	0.971902	#N/A	0.735894	#N/A	0.717011	0.662105	0.720204	1.10507	0.861319	0.898434	0.766649	0.998214	1.10152	1.21228	1.38446	#N/A	0.845386	#N/A	#N/A	#N/A	#N/A	0.894742	#N/A	1.05257	1.3372	1.90207	1.40153	1.80708	1.81501	1.72402	1.73527	1.81543	2.20489	1.68644	1.64948	1.76735	2.17403	1.74189	1.88347	2.25244	1.59784	1.83115	#N/A	0.539534	0.459622	0.526614	0.71137	0.988181	#N/A	#N/A	#N/A	0.789833	0.433023	0.535344	43	ENSG00000078369	GNB1	protein_coding	G protein subunit beta 1 [Source:HGNC Symbol;Acc:HGNC:4396]
SRGN	2.45568	#N/A	#N/A	#N/A	#N/A	#N/A	#N/A	#N/A	#N/A	1.97849	#N/A	#N/A	#N/A	5.73414	4.52266	5.98144	6.20302	6.60477	4.23708	1.08494	2.38164	3.48102	4.22237	2.42354	1.94208	0.865366	#N/A	#N/A	#N/A	#N/A	5.93589	1.81145	5.2738	3.30119	10.8053	4.21196	7.2165	11.4242	11.4443	8.79029	14.3555	9.70741	11.0878	7.00506	9.19733	7.11365	8.65247	9.11764	2.59956	9.07858	11.56	3.88658	1.86731	2.01851	1.73579	#N/A	#N/A	3.49014	#N/A	0.686307	2.5038	#N/A	#N/A	43	ENSG00000122862	SRGN	protein_coding	serglycin [Source:HGNC Symbol;Acc:HGNC:9361]
ICAM1	1.11148	#N/A	#N/A	#N/A	#N/A	#N/A	#N/A	#N/A	#N/A	1.67857	#N/A	#N/A	1.06486	5.17407	6.10509	5.09811	2.99672	4.84121	2.96487	0.482986	0.779221	0.644214	2.98556	0.713473	1.06724	#N/A	#N/A	#N/A	#N/A	#N/A	4.81117	0.544149	2.91894	3.32015	6.30441	0.43444	5.59025	6.33433	4.6638	6.28044	7.09969	7.53432	5.87514	4.34239	6.15603	6.44714	5.56456	5.47087	2.14044	5.15329	4.71762	3.88421	3.96201	1.86452	2.57783	0.740879	#N/A	#N/A	#N/A	#N/A	2.37471	1.28156	#N/A	43	ENSG00000090339	ICAM1	protein_coding	intercellular adhesion molecule 1 [Source:HGNC Symbol;Acc:HGNC:5344]
CELF4	0.571246	#N/A	2.10051	3.01426	1.26519	0.743863	0.712542	2.5535	0.614205	1.30683	0.448376	0.385089	#N/A	1.57038	2.21944	1.36082	#N/A	0.978669	#N/A	0.346569	0.550241	0.575108	1.89306	0.492713	#N/A	#N/A	#N/A	0.0270301	0.157761	#N/A	1.2165	0.3607	#N/A	0.669664	3.11137	#N/A	2.54595	2.67805	2.20026	2.72188	2.58953	2.14038	2.70519	1.71453	3.54432	2.96098	2.72898	2.98333	0.593924	2.63824	2.57997	#N/A	#N/A	#N/A	#N/A	#N/A	#N/A	#N/A	#N/A	#N/A	#N/A	0.534515	0.312071	43	ENSG00000101489	CELF4	protein_coding	CUGBP Elav-like family member 4 [Source:HGNC Symbol;Acc:HGNC:14015]
#271009	0.590204	#N/A	5.3515	1.21046	0.818043	0.570606	#N/A	0.839933	0.455119	3.34269	0.358224	0.458576	1.99121	1.74809	1.52623	2.63839	1.15509	1.33289	0.71876	#N/A	0.423208	#N/A	1.79282	#N/A	#N/A	#N/A	#N/A	#N/A	#N/A	#N/A	#N/A	#N/A	#N/A	0.817717	2.55582	0.412476	2.84725	2.34155	2.49212	2.60348	2.73254	2.5202	2.27909	2.44512	2.36184	2.0504	2.41067	2.45538	0.725979	2.50352	2.62334	0.897029	#N/A	0.666969	0.773032	#N/A	#N/A	#N/A	#N/A	#N/A	1.07583	0.451829	0.300916	43	ENSG00000271009		lncRNA	novel transcript
LCORL	1.03286	#N/A	#N/A	0.702182	#N/A	#N/A	#N/A	0.484877	#N/A	0.435945	#N/A	#N/A	#N/A	1.23622	1.00396	1.2652	1.49373	1.14853	1.86773	2.30232	1.70347	1.2259	1.11372	1.43965	1.17737	#N/A	#N/A	#N/A	#N/A	#N/A	0.825579	#N/A	0.875066	0.981474	0.656349	1.03	0.380781	0.662056	0.350295	0.686565	0.712588	1.14331	#N/A	0.503584	0.431872	0.745686	0.333725	0.589894	#N/A	0.345128	0.738592	0.416954	0.70666	1.02796	0.77734	0.818944	1.83952	0.757296	#N/A	#N/A	0.889705	0.679006	#N/A	43	ENSG00000178177	LCORL	protein_coding	ligand dependent nuclear receptor corepressor like [Source:HGNC Symbol;Acc:HGNC:30776]
SPTLC3	1.77347	0.715638	#N/A	#N/A	#N/A	0.876207	0.903661	0.901163	#N/A	2.59131	#N/A	#N/A	1.39221	#N/A	#N/A	#N/A	0.907604	0.763809	#N/A	#N/A	#N/A	#N/A	0.871918	#N/A	1.44055	1.49204	#N/A	#N/A	2.50486	#N/A	#N/A	#N/A	0.828668	1.63757	6.85937	5.74079	6.44339	7.30749	6.56163	6.25277	7.72891	6.65184	7.93487	10.1294	9.54147	7.70203	6.44338	7.88853	2.73067	8.73503	7.75821	3.60699	2.78303	1.793	3.10424	5.06767	#N/A	2.92209	1.53683	2.27359	6.80327	4.82643	1.65644	43	ENSG00000172296	SPTLC3	protein_coding	serine palmitoyltransferase long chain base subunit 3 [Source:HGNC Symbol;Acc:HGNC:16253]
LINC02245	1.40928	#N/A	1.95406	1.58663	2.25197	3.37919	3.48144	1.57311	1.74652	0.542502	1.9131	2.37233	1.59146	2.34531	2.74193	2.42237	3.54489	2.37387	2.01412	3.73348	1.97382	3.38054	1.21819	3.17181	2.26886	#N/A	#N/A	#N/A	#N/A	2.74847	1.74141	1.86202	1.746	1.14024	#N/A	#N/A	#N/A	#N/A	#N/A	#N/A	#N/A	#N/A	#N/A	#N/A	#N/A	0.535712	#N/A	#N/A	#N/A	0.466289	#N/A	2.88336	2.282	2.73583	2.89426	3.10667	5.39394	3.9184	2.08425	2.30848	1.55114	1.9198	2.02569	43	ENSG00000237638	LINC02245	lncRNA	long intergenic non-protein coding RNA 2245 [Source:HGNC Symbol;Acc:HGNC:53134]
DIPK2A	1.47757	#N/A	1.24535	1.15416	1.55208	1.98281	1.38026	1.05459	1.8161	1.57685	3.2682	1.94102	1.57285	#N/A	1.10378	0.801411	1.2964	#N/A	#N/A	#N/A	1.17837	1.0661	1.11256	2.72012	#N/A	#N/A	#N/A	#N/A	#N/A	#N/A	0.671601	#N/A	#N/A	1.09516	1.90958	#N/A	1.93616	1.68689	1.8104	1.89375	1.56387	1.76201	1.72117	1.98145	2.20843	1.55872	1.7508	1.79223	#N/A	1.87131	1.64375	0.99314	1.67541	#N/A	1.04088	#N/A	1.53259	1.83081	#N/A	#N/A	0.993807	1.60156	#N/A	43	ENSG00000181744	DIPK2A	protein_coding	divergent protein kinase domain 2A [Source:HGNC Symbol;Acc:HGNC:28490]
AGPS	1.09042	1.30378	0.751947	0.763959	1.10269	0.847869	1.35951	1.15106	2.21519	0.795498	1.02819	#N/A	0.913433	#N/A	#N/A	#N/A	#N/A	#N/A	#N/A	#N/A	#N/A	#N/A	#N/A	#N/A	0.807394	#N/A	#N/A	#N/A	#N/A	#N/A	0.865808	#N/A	1.01056	0.796452	0.895086	#N/A	0.805556	0.815773	0.937575	0.871269	0.81163	1.10304	0.66855	0.770379	0.895705	0.868795	0.752918	0.783365	1.22348	0.821007	0.754116	0.880801	0.840248	1.1507	2.10171	1.80197	2.53024	1.2472	1.45344	#N/A	1.34966	0.808136	1.71608	43	ENSG00000018510	AGPS	protein_coding	alkylglycerone phosphate synthase [Source:HGNC Symbol;Acc:HGNC:327]
ZNF736	1.47761	#N/A	#N/A	#N/A	#N/A	#N/A	1.93012	0.750956	#N/A	1.36562	#N/A	1.3317	0.908857	0.90953	1.1029	1.10475	#N/A	1.58782	0.959937	#N/A	0.95054	1.32294	1.20617	#N/A	#N/A	#N/A	#N/A	#N/A	#N/A	#N/A	0.730316	#N/A	0.765538	#N/A	1.81477	1.68506	2.07459	1.8556	1.90989	1.82294	1.74016	1.85516	1.72463	1.63907	1.61148	1.73905	1.68529	1.88491	1.22141	1.82875	1.94429	1.01446	0.664342	1.01435	1.75805	1.13424	1.69373	#N/A	0.858983	#N/A	1.5576	0.932141	1.14058	43	ENSG00000234444	ZNF736	protein_coding	zinc finger protein 736 [Source:HGNC Symbol;Acc:HGNC:32467]
VCPIP1	1.57763	#N/A	1.20612	1.21644	2.17391	1.0574	2.44461	1.5003	1.19804	0.82863	1.61651	3.31452	#N/A	0.902508	1.21725	1.04183	0.967971	1.19225	1.36013	1.41433	#N/A	2.80855	1.02518	#N/A	1.58826	#N/A	#N/A	#N/A	#N/A	#N/A	1.00761	#N/A	0.919231	1.34602	0.744442	#N/A	0.932417	0.568419	0.741076	0.692024	0.581284	0.780293	#N/A	0.804171	#N/A	1.44261	#N/A	0.687734	0.887065	0.745633	#N/A	1.15779	1.64752	1.82072	#N/A	#N/A	1.56137	2.48813	1.08624	#N/A	1.25521	#N/A	#N/A	43	ENSG00000175073	VCPIP1	protein_coding	valosin containing protein interacting protein 1 [Source:HGNC Symbol;Acc:HGNC:30897]
#258425	0.254627	#N/A	6.1487	0.720035	0.371467	0.276122	0.25844	0.689102	0.229319	4.15165	0.217403	#N/A	0.528191	#N/A	#N/A	#N/A	#N/A	#N/A	#N/A	#N/A	#N/A	#N/A	#N/A	#N/A	#N/A	0.146396	#N/A	#N/A	0.0858175	#N/A	3.20036	0.18663	0.719016	0.348267	7.44286	0.194573	4.69138	4.76265	5.5368	4.11189	5.30742	3.50765	5.11209	4.83531	4.37001	0.651907	6.14463	6.22568	0.266908	4.94905	5.21445	5.0459	0.896409	#N/A	0.281498	0.272489	#N/A	0.232241	0.290007	#N/A	0.358085	0.28217	0.215826	43	ENSG00000258425		lncRNA	novel transcript, antisense to LTBP2
FAM13A-AS1	1.28168	#N/A	1.16744	1.7669	1.28685	1.07081	1.58717	1.1029	1.17675	0.888172	1.43416	#N/A	#N/A	0.840435	1.10648	0.870424	1.38668	1.23509	#N/A	#N/A	1.35932	1.45434	0.763543	1.16163	#N/A	#N/A	#N/A	#N/A	#N/A	#N/A	1.23106	#N/A	0.992483	1.96521	0.897615	1.29952	0.587294	0.824874	0.724476	0.820746	0.830499	0.963574	0.6362	0.688193	0.654304	0.992501	0.720183	0.936025	#N/A	0.777914	0.784537	0.656158	1.02171	#N/A	1.02234	#N/A	#N/A	1.01992	#N/A	#N/A	#N/A	1.37309	#N/A	43	ENSG00000248019	FAM13A-AS1	lncRNA	FAM13A antisense RNA 1 [Source:HGNC Symbol;Acc:HGNC:19370]
LINC01637	0.113941	#N/A	0.760336	0.195799	0.197579	0.175862	0.159368	0.21256	#N/A	0.268528	#N/A	#N/A	0.180016	1.38561	0.371406	0.169808	0.152082	0.17224	#N/A	#N/A	#N/A	#N/A	0.162284	0.115749	#N/A	#N/A	#N/A	#N/A	#N/A	#N/A	0.494947	0.122013	#N/A	0.115708	2.46329	#N/A	2.73963	2.83378	2.07925	2.42514	3.34773	0.668668	2.60773	1.33657	0.462743	0.199877	2.19676	2.84796	#N/A	2.72294	2.7733	0.715559	0.174834	0.186941	0.162011	0.132104	#N/A	#N/A	0.158819	#N/A	0.19634	0.0978793	0.112579	43	ENSG00000237476	LINC01637	lncRNA	long intergenic non-protein coding RNA 1637 [Source:HGNC Symbol;Acc:HGNC:52424]
KLHL6	0.217888	#N/A	#N/A	0.888731	#N/A	#N/A	#N/A	0.721221	#N/A	0.830527	#N/A	#N/A	#N/A	6.01933	0.731277	0.973166	0.429698	0.314426	#N/A	#N/A	0.239755	0.206448	0.735588	0.197788	0.238094	#N/A	#N/A	#N/A	#N/A	#N/A	0.284668	0.17888	0.713775	0.261772	6.83565	0.116291	4.78572	5.68514	5.67888	4.68628	6.74391	5.08777	5.79786	5.20602	0.891218	0.633442	5.79261	6.28553	#N/A	5.43468	0.769341	3.91729	2.00806	0.370903	0.245437	0.249837	0.148779	#N/A	0.23996	0.142302	0.50337	#N/A	#N/A	43	ENSG00000172578	KLHL6	protein_coding	kelch like family member 6 [Source:HGNC Symbol;Acc:HGNC:18653]
RNASEH2B-AS1	0.0979964	#N/A	0.801105	0.24825	0.159328	0.172378	0.147941	0.170214	0.116673	0.558119	0.13325	#N/A	0.165685	1.7109	0.217592	0.335553	0.174648	0.177232	#N/A	#N/A	#N/A	0.173152	0.340631	#N/A	0.150579	#N/A	#N/A	#N/A	#N/A	#N/A	0.930545	0.122921	0.189603	#N/A	2.24069	#N/A	1.74764	2.85967	2.56507	3.36549	2.60511	0.693226	3.27367	0.46849	0.472651	0.152443	2.63726	3.4283	#N/A	2.70714	2.25734	1.50571	0.195149	#N/A	#N/A	0.133458	#N/A	0.108485	#N/A	#N/A	0.176031	0.113552	#N/A	43	ENSG00000233672	RNASEH2B-AS1	lncRNA	RNASEH2B antisense RNA 1 [Source:HGNC Symbol;Acc:HGNC:39967]
ITGB2-AS1	0.128744	#N/A	0.223676	0.185315	0.157638	0.177239	0.15833	0.203715	#N/A	0.198187	#N/A	#N/A	0.115692	0.256852	0.220542	0.214611	0.140294	0.195239	0.149447	0.126507	0.161344	#N/A	0.170253	0.130412	#N/A	#N/A	#N/A	#N/A	#N/A	#N/A	0.229787	#N/A	0.197558	#N/A	0.264869	0.0997799	0.251354	0.28236	0.236412	0.272592	0.290899	0.24995	4.75182	0.244073	0.241218	0.184667	0.241143	0.24125	0.18008	0.24042	0.277418	0.222205	0.18723	#N/A	0.171715	0.128206	#N/A	#N/A	0.159302	#N/A	#N/A	#N/A	#N/A	43	ENSG00000227039	ITGB2-AS1	lncRNA	ITGB2 antisense RNA 1 [Source:HGNC Symbol;Acc:HGNC:44304]
GNA13	1.08255	#N/A	0.440181	0.527603	#N/A	#N/A	0.965929	1.00303	#N/A	0.633047	0.997407	1.0393	0.743835	0.765547	0.710287	0.634356	1.08215	0.851105	#N/A	#N/A	#N/A	#N/A	0.859592	#N/A	0.912222	#N/A	#N/A	#N/A	#N/A	#N/A	0.968436	0.926697	1.0749	1.13837	0.653092	#N/A	0.825033	0.496897	0.624102	0.621597	0.494665	0.965165	0.536002	0.514407	0.573747	0.670373	0.47063	0.562925	1.00357	0.655747	0.588647	0.76021	0.79567	#N/A	0.929443	0.885841	1.11875	1.81826	0.991564	#N/A	#N/A	#N/A	#N/A	43	ENSG00000120063	GNA13	protein_coding	G protein subunit alpha 13 [Source:HGNC Symbol;Acc:HGNC:4381]
SETX	0.682621	#N/A	#N/A	#N/A	#N/A	#N/A	#N/A	#N/A	#N/A	0.69245	0.685116	#N/A	#N/A	0.502075	#N/A	0.485903	0.57322	0.459318	#N/A	1.63116	0.825091	0.538637	0.765251	0.83485	0.565621	#N/A	#N/A	#N/A	#N/A	#N/A	0.70285	0.612754	0.749042	1.10157	0.493918	1.07665	0.776389	0.674394	0.893453	0.647363	0.476895	0.424163	0.983584	0.919985	1.22027	0.91882	0.982449	0.949814	1.81046	0.988495	0.325162	0.667687	0.523618	0.766795	0.467891	0.787044	0.969013	0.799812	#N/A	1.07023	0.829936	#N/A	#N/A	43	ENSG00000107290	SETX	protein_coding	senataxin [Source:HGNC Symbol;Acc:HGNC:445]
ALG13	0.774175	1.08847	0.412895	0.473435	0.720169	#N/A	#N/A	#N/A	#N/A	1.67738	1.0886	1.40763	0.690521	#N/A	0.547459	#N/A	#N/A	#N/A	#N/A	#N/A	#N/A	#N/A	0.629503	#N/A	#N/A	#N/A	#N/A	#N/A	#N/A	#N/A	1.09047	1.28623	0.97173	1.55758	2.09527	2.08859	2.27627	2.14284	2.53807	2.14565	2.1037	2.00014	2.36485	2.30578	2.41149	2.34197	2.19539	2.19174	2.42693	2.39032	2.08927	0.593353	0.772192	0.770812	0.882212	0.913438	0.889125	0.931618	0.648863	0.992652	1.10753	#N/A	1.29197	43	ENSG00000101901	ALG13	protein_coding	ALG13 UDP-N-acetylglucosaminyltransferase subunit [Source:HGNC Symbol;Acc:HGNC:30881]
IFNAR2	0.8528	#N/A	#N/A	#N/A	#N/A	#N/A	#N/A	#N/A	#N/A	#N/A	#N/A	#N/A	#N/A	1.98472	1.49731	1.82619	1.63282	1.86303	2.47907	2.55173	2.17464	2.0583	1.48236	2.65344	1.078	#N/A	#N/A	#N/A	#N/A	#N/A	1.56217	1.30882	1.5484	1.56774	1.07641	1.67278	0.884394	0.634027	1.67312	0.745108	0.49399	1.04811	2.14546	1.70713	1.90682	0.628124	1.58207	1.12265	0.89393	2.46392	0.548476	2.27997	1.64894	1.77825	2.04241	1.57162	1.63007	1.82043	#N/A	2.02418	1.63198	#N/A	#N/A	43	ENSG00000159110	IFNAR2	protein_coding	interferon alpha and beta receptor subunit 2 [Source:HGNC Symbol;Acc:HGNC:5433]
LRP1	#N/A	3.86228	6.35187	3.95304	7.56765	4.95772	4.00383	3.61373	4.40163	3.75745	4.69786	2.02162	0.908663	#N/A	#N/A	#N/A	#N/A	#N/A	#N/A	#N/A	#N/A	#N/A	#N/A	#N/A	#N/A	2.18868	#N/A	#N/A	0.552967	4.05127	0.689925	1.49917	0.924346	0.945455	10.3426	6.73119	8.48757	10.7292	8.05969	8.23711	11.0439	7.59674	11.5071	9.51636	8.0316	8.30998	9.54948	14.1714	2.57927	9.2952	8.38531	#N/A	1.1279	0.943279	#N/A	#N/A	1.13626	#N/A	0.628253	#N/A	1.54124	4.98046	4.44703	43	ENSG00000123384	LRP1	protein_coding	LDL receptor related protein 1 [Source:HGNC Symbol;Acc:HGNC:6692]
ATXN7L1	#N/A	1.47128	0.688851	0.458042	0.678447	1.20757	#N/A	0.457509	#N/A	0.570394	0.701852	#N/A	0.592704	0.329288	0.416193	0.489307	1.23976	0.432762	0.939524	1.02095	0.571385	#N/A	0.551154	#N/A	#N/A	0.708664	#N/A	#N/A	#N/A	#N/A	0.390386	0.7172	0.558967	0.643911	1.18529	1.58546	0.80235	1.09562	1.01001	1.31514	1.30955	1.49407	0.804702	0.873328	1.04321	1.25396	0.693695	0.937992	1.19673	1.00771	1.47673	#N/A	#N/A	#N/A	0.718384	0.728853	#N/A	#N/A	#N/A	#N/A	0.534403	#N/A	#N/A	43	ENSG00000146776	ATXN7L1	protein_coding	ataxin 7 like 1 [Source:HGNC Symbol;Acc:HGNC:22210]
RFX2	#N/A	1.15517	1.38305	0.887718	1.89639	2.70987	2.12634	0.727073	1.61464	1.8	1.78038	1.06273	0.983846	#N/A	#N/A	#N/A	#N/A	#N/A	#N/A	#N/A	#N/A	#N/A	1.04398	#N/A	#N/A	0.972879	#N/A	#N/A	0.945822	#N/A	0.92834	#N/A	1.12284	1.8204	3.17948	5.02308	3.10153	3.48184	3.4019	3.10968	3.36449	3.1588	3.58356	3.21218	3.62867	4.10504	3.45407	3.68316	2.83356	3.70528	2.28301	1.28596	#N/A	#N/A	1.90043	1.59476	#N/A	1.25929	#N/A	1.51257	1.30233	1.79997	3.54362	43	ENSG00000087903	RFX2	protein_coding	regulatory factor X2 [Source:HGNC Symbol;Acc:HGNC:9983]
MAML2	#N/A	#N/A	0.51458	0.548732	0.647893	0.817918	0.488602	1.09978	0.577191	2.00662	0.861857	0.829105	#N/A	0.356019	1.78166	0.312774	#N/A	0.668683	#N/A	0.630166	1.16819	#N/A	1.0072	0.828774	#N/A	1.1028	#N/A	#N/A	0.534142	#N/A	3.91353	1.77069	4.18271	4.56728	7.47785	10.6782	6.31733	7.76954	6.61034	6.81442	8.00171	7.71608	7.4685	6.00648	6.55774	6.19484	6.36977	7.26147	4.06244	6.71706	5.27803	#N/A	#N/A	#N/A	#N/A	#N/A	1.00225	#N/A	#N/A	#N/A	#N/A	#N/A	1.16946	43	ENSG00000184384	MAML2	protein_coding	mastermind like transcriptional coactivator 2 [Source:HGNC Symbol;Acc:HGNC:16259]
RSRC1	#N/A	#N/A	0.743955	0.566503	0.822129	0.983016	0.700386	0.967966	1.85218	1.3471	1.68335	1.5527	0.66431	#N/A	#N/A	#N/A	#N/A	#N/A	#N/A	#N/A	0.673316	#N/A	0.510982	#N/A	#N/A	0.717622	#N/A	#N/A	#N/A	#N/A	0.552577	0.677416	0.589681	0.885212	1.05707	1.36747	1.03508	1.05818	1.08867	1.12316	1.04517	1.2136	1.01093	1.08407	1.1178	1.39142	1.00023	1.1375	1.30858	0.998969	1.06024	#N/A	#N/A	0.637973	0.568623	#N/A	0.902168	0.60494	0.770144	0.926541	1.0378	#N/A	0.957561	43	ENSG00000174891	RSRC1	protein_coding	arginine and serine rich coiled-coil 1 [Source:HGNC Symbol;Acc:HGNC:24152]
LITAF	#N/A	#N/A	#N/A	0.765948	#N/A	#N/A	1.36558	1.5559	#N/A	1.3276	1.97677	#N/A	1.01487	0.821473	1.1345	1.06229	0.973769	1.37076	1.38917	2.48012	1.35936	1.25267	1.35592	1.19216	#N/A	#N/A	#N/A	#N/A	0.961395	#N/A	1.33739	1.66643	1.59778	1.59073	3.09871	#N/A	2.52318	2.61903	2.53617	2.94364	3.00488	2.90978	2.54556	1.99266	1.81026	1.54675	1.8779	2.16699	3.14959	1.56409	2.95202	1.08166	#N/A	#N/A	1.03169	2.32278	#N/A	#N/A	0.95353	#N/A	1.11656	#N/A	#N/A	43	ENSG00000189067	LITAF	protein_coding	lipopolysaccharide induced TNF factor [Source:HGNC Symbol;Acc:HGNC:16841]
ANKRD12	#N/A	#N/A	#N/A	#N/A	#N/A	#N/A	#N/A	0.559341	0.762795	0.602229	1.13297	0.62442	0.35174	0.697059	0.494983	0.650919	0.61019	0.786562	1.02853	1.2032	0.715493	0.974339	0.797454	1.03774	0.545437	#N/A	#N/A	#N/A	#N/A	1.09214	0.736424	0.547513	0.707759	0.927415	0.8341	#N/A	0.842696	0.736924	0.705707	0.771458	0.707019	1.17697	0.649952	0.71627	0.716975	1.01235	0.782076	0.80222	1.27281	0.702384	0.62975	#N/A	#N/A	0.574255	#N/A	#N/A	1.37284	#N/A	#N/A	0.676549	0.493501	#N/A	#N/A	43	ENSG00000101745	ANKRD12	protein_coding	ankyrin repeat domain 12 [Source:HGNC Symbol;Acc:HGNC:29135]
SSC4D	#N/A	#N/A	4.14971	3.18764	1.11951	0.568799	#N/A	1.75052	0.449844	2.37762	0.414718	#N/A	1.93735	2.88586	4.03592	3.19537	1.03812	1.94815	0.774916	0.385152	0.528659	#N/A	3.37216	0.450362	#N/A	#N/A	#N/A	#N/A	#N/A	#N/A	#N/A	#N/A	1.65093	#N/A	4.63386	#N/A	3.45324	4.42371	3.11401	4.53033	4.60602	3.32733	3.45885	3.86076	4.06223	2.31294	3.3342	3.99491	0.835823	3.46879	4.91331	2.02931	2.33293	0.749388	0.574722	#N/A	#N/A	#N/A	0.618184	#N/A	1.04802	0.535951	#N/A	43	ENSG00000146700	SSC4D	protein_coding	scavenger receptor cysteine rich family member with 4 domains [Source:HGNC Symbol;Acc:HGNC:14461]
EFHC2	#N/A	#N/A	3.53911	0.690513	0.245039	0.276268	0.204003	0.553296	#N/A	1.32084	0.176305	#N/A	#N/A	3.78023	0.330868	0.397551	0.414182	0.482597	0.195687	#N/A	0.193438	0.195226	0.507918	0.170735	0.192115	#N/A	#N/A	#N/A	#N/A	#N/A	1.16907	0.140815	0.254541	0.337245	4.86461	0.115862	4.41829	5.96743	3.9224	4.98882	6.2217	0.546718	6.01699	1.24248	0.973229	0.327927	6.50274	4.68022	0.368875	6.50504	6.18604	2.42616	#N/A	#N/A	0.196438	#N/A	#N/A	0.171496	#N/A	#N/A	#N/A	#N/A	#N/A	43	ENSG00000183690	EFHC2	protein_coding	EF-hand domain containing 2 [Source:HGNC Symbol;Acc:HGNC:26233]
FRAT2	#N/A	#N/A	3.03265	0.672765	0.36002	#N/A	0.202844	0.394647	0.275533	0.456584	0.177216	#N/A	#N/A	2.35146	0.61725	0.505977	0.251492	0.260283	0.254329	#N/A	0.195554	0.193986	0.366296	#N/A	0.200712	#N/A	#N/A	#N/A	#N/A	#N/A	1.23478	#N/A	0.578014	0.271398	4.52228	0.167245	5.00379	4.5857	5.13745	4.4205	5.19418	0.895962	5.53947	3.11167	0.634101	0.338018	4.15489	3.96397	0.245784	3.75266	5.15241	1.51488	0.950542	0.235703	#N/A	#N/A	#N/A	0.197429	#N/A	#N/A	0.444709	#N/A	#N/A	43	ENSG00000181274	FRAT2	protein_coding	FRAT regulator of WNT signaling pathway 2 [Source:HGNC Symbol;Acc:HGNC:16048]
SNX18	#N/A	#N/A	2.21257	#N/A	1.49937	1.61929	1.44178	0.943616	1.80249	1.56371	2.62609	2.26655	0.890811	1.82953	0.811037	1.77026	1.92975	2.18481	2.78806	1.38075	1.63004	2.47583	1.50676	2.42911	1.25489	#N/A	#N/A	#N/A	#N/A	#N/A	1.9926	2.81676	1.9018	1.68338	1.74408	2.5229	2.31382	1.72413	2.08591	1.76975	1.82118	1.92107	1.58388	1.77333	1.7318	1.93754	1.59651	1.80761	#N/A	1.66811	1.54632	#N/A	#N/A	#N/A	#N/A	#N/A	#N/A	#N/A	#N/A	#N/A	#N/A	2.01764	#N/A	43	ENSG00000178996	SNX18	protein_coding	sorting nexin 18 [Source:HGNC Symbol;Acc:HGNC:19245]
USP3	#N/A	#N/A	0.946873	0.880215	0.920776	1.46673	1.27671	0.448596	1.27895	1.10568	1.03673	1.41996	0.711322	#N/A	#N/A	0.448343	#N/A	#N/A	#N/A	#N/A	0.667612	#N/A	0.481621	#N/A	0.635162	#N/A	#N/A	#N/A	#N/A	#N/A	0.394735	#N/A	0.56739	0.569879	1.09947	1.61612	1.11095	1.12881	1.08069	1.17128	1.1136	1.17956	0.97224	1.08447	1.02516	0.941579	0.698255	1.00686	0.913609	0.997456	1.22049	0.535176	0.740556	0.673621	0.905256	1.3524	#N/A	0.892368	0.874048	#N/A	1.09675	#N/A	#N/A	43	ENSG00000140455	USP3	protein_coding	ubiquitin specific peptidase 3 [Source:HGNC Symbol;Acc:HGNC:12626]
SMAD2	#N/A	#N/A	#N/A	#N/A	#N/A	0.636015	0.925498	#N/A	0.766359	0.678074	0.971858	0.851624	#N/A	0.51031	0.447896	0.503202	0.576212	0.770988	0.790492	1.45995	#N/A	0.627766	0.738373	#N/A	1.1534	#N/A	#N/A	#N/A	#N/A	#N/A	0.403826	#N/A	0.644227	0.591056	0.601953	#N/A	0.568546	0.540016	0.547798	0.574919	0.513808	0.736597	0.43696	0.585591	0.632351	0.792548	0.469329	0.512174	0.892304	0.438108	0.558182	#N/A	0.810992	#N/A	0.690843	0.728396	1.38171	0.784033	0.613086	1.32296	0.879664	#N/A	#N/A	43	ENSG00000175387	SMAD2	protein_coding	SMAD family member 2 [Source:HGNC Symbol;Acc:HGNC:6768]
VPS50	#N/A	#N/A	#N/A	0.578737	0.891593	1.10267	0.874658	#N/A	0.875102	0.508731	#N/A	#N/A	0.697214	0.471102	0.785735	#N/A	#N/A	0.583788	#N/A	#N/A	0.852664	0.720579	1.04763	#N/A	0.887341	0.697499	#N/A	#N/A	#N/A	#N/A	#N/A	#N/A	#N/A	0.822594	0.82342	1.30406	0.807576	0.72463	0.794201	0.864367	0.753173	1.06117	0.730305	0.862014	0.878706	1.01388	0.664693	0.955196	1.14112	0.810794	0.7681	0.442572	0.444323	0.809735	1.33794	0.98112	1.849	1.14265	0.812368	#N/A	0.58118	0.696778	#N/A	43	ENSG00000004766	VPS50	protein_coding	VPS50 subunit of EARP/GARPII complex [Source:HGNC Symbol;Acc:HGNC:25956]
#257452	#N/A	#N/A	#N/A	#N/A	#N/A	#N/A	#N/A	#N/A	#N/A	1.77844	#N/A	0.905078	#N/A	2.06401	1.81113	2.02916	0.981191	2.52644	1.641	0.721576	1.16326	1.12957	2.1336	#N/A	#N/A	#N/A	#N/A	#N/A	#N/A	#N/A	2.64029	1.122	3.15619	2.33761	8.5807	0.724681	6.11739	6.33719	6.55499	6.16018	8.90708	6.32698	6.58071	6.17728	8.60035	6.27248	6.83156	8.4688	2.04743	5.87764	7.60069	2.63372	2.7502	2.71903	2.09445	0.781715	0.492046	1.61079	1.18247	#N/A	2.29955	#N/A	0.943297	43	ENSG00000257452		lncRNA	novel transcript, antisense to OAS1, OAS2 and OAS3
DOCK5	2.79068	#N/A	4.68831	2.68654	5.64055	5.21362	3.91247	3.09835	2.94259	1.7408	3.35366	#N/A	#N/A	#N/A	#N/A	#N/A	#N/A	#N/A	#N/A	#N/A	#N/A	#N/A	#N/A	#N/A	#N/A	#N/A	#N/A	#N/A	#N/A	#N/A	3.17074	2.25058	3.32642	3.44823	5.02964	4.95766	4.31569	6.09372	5.25484	5.6753	6.96956	6.02422	4.80058	2.68558	3.88927	1.71343	2.57846	3.98771	1.46898	3.16004	5.88172	1.15832	0.615454	0.829646	1.24646	0.988459	0.899849	1.05264	0.663784	#N/A	1.57231	2.2384	0.74437	42	ENSG00000147459	DOCK5	protein_coding	dedicator of cytokinesis 5 [Source:HGNC Symbol;Acc:HGNC:23476]
PLCL2#154822	1.75888	#N/A	2.16232	2.16374	2.40261	3.27229	2.63804	2.21194	2.68479	#N/A	2.08296	0.986971	2.0153	2.3837	2.39477	2.47004	1.76674	2.21425	2.27546	4.09058	2.08733	2.74777	0.605451	2.53565	2.10886	#N/A	#N/A	0.492907	0.686329	1.08015	1.57904	1.3048	1.35681	0.933258	#N/A	#N/A	#N/A	#N/A	#N/A	#N/A	#N/A	#N/A	#N/A	#N/A	#N/A	#N/A	#N/A	#N/A	#N/A	#N/A	#N/A	4.29393	1.9118	2.64301	5.26175	3.28492	4.21431	5.96645	2.5906	4.29992	0.521937	0.521247	0.608659	42	ENSG00000154822	PLCL2	protein_coding	phospholipase C like 2 [Source:HGNC Symbol;Acc:HGNC:9064]
ELMO1-AS1	4.98279	#N/A	#N/A	#N/A	#N/A	#N/A	#N/A	#N/A	#N/A	3.10438	0.914902	#N/A	0.692835	#N/A	#N/A	0.895189	1.78373	0.914417	1.13295	0.969728	0.867475	#N/A	1.40219	#N/A	1.32257	#N/A	#N/A	#N/A	#N/A	#N/A	3.1085	#N/A	3.026	3.21128	10.8948	3.87982	5.453	11.3646	6.86721	7.91805	9.58297	7.17602	7.46403	6.44905	9.22626	7.91249	7.2973	8.2187	4.93538	7.51574	10.3476	2.66574	3.77105	4.82714	2.1039	3.53101	1.0279	1.58124	1.14182	1.13075	3.4272	#N/A	#N/A	42	ENSG00000224101	ELMO1-AS1	lncRNA	ELMO1 antisense RNA 1 [Source:HGNC Symbol;Acc:HGNC:40765]
ARPC1B	2.77254	#N/A	#N/A	#N/A	#N/A	#N/A	#N/A	#N/A	#N/A	2.52652	#N/A	1.95332	#N/A	1.56665	0.689829	1.12347	1.02429	1.52183	1.24337	1.59809	1.29326	1.53197	1.52973	2.20956	#N/A	#N/A	#N/A	#N/A	#N/A	#N/A	2.18848	1.82696	2.16456	2.12294	7.53629	5.30772	7.32459	7.61648	6.66557	6.74467	8.64024	7.02658	6.77763	5.28934	5.70324	5.12432	5.66742	6.47925	2.07865	5.88441	7.72136	2.05088	1.10393	1.19399	1.29898	2.46198	#N/A	1.80823	#N/A	#N/A	2.32635	#N/A	#N/A	42	ENSG00000130429	ARPC1B	protein_coding	actin related protein 2/3 complex subunit 1B [Source:HGNC Symbol;Acc:HGNC:704]
