## Supplemental Data Files for "Single-Nucleus to Whole Body Phenotyping Reveals Neuromuscular Impairment and Preserved Exercise Adaptations in Long-Term Pediatric HSCT Survivors >10 years after treatment": Supplemental Data 8 - Muscle_Markers_sub.xlsx (part 130 of 334)

### Sheet: Macrophage_s1 (continued)
geneID	Adipocyte	Bcell	Endo_s1	Endo_s3	Endo_s4	Endo_s5	Endo_s6	EndoAct	EndoCyto	EndoEmbMTJ	EndoMyo_s1	EndoMyo_s2	EndoSmooth	Fib_s1	Fib_s2	Fib_s3	Fib_s4	Fib_s5	Fib_s6	Fib_s8	Fib_s9	FibCyto	FibMyo_s1	FibMyo_s2	FibSmoothMuSC	ImmunoMyo	Macrophage_s1	Macrophage_s2	Macrophage_s3	Mast	MuSC_s1	MuSC_s2	MuSCCyto	MuSCMyo	Myo_s1	Myo_s2	Myo_s3	Myo_s4	MyoCyto_s1	MyoCyto_s2	MyoI_s1	MyoI_s2	MyoII_s1	MyoII_s2	MyoII_s3	MyoII_s4	MyoII_s5	MyoII_s6	MyoIINMJ	MyoIIX	MyoMTJ	Smooth_s1	Smooth_s2	Smooth_s3	Smooth_s4	Smooth_s5	Smooth_s6	SmoothCyto	SmoothEndo	SmoothFib	SmoothMyoAdipo	Tcell	TNKcell	Num_diff	ensembl_gene_id	hgnc_symbol	gene_biotype	description
SEL1L3	3.53684	#N/A	#N/A	#N/A	#N/A	#N/A	#N/A	#N/A	#N/A	0.934586	#N/A	#N/A	#N/A	4.57592	3.38673	3.49559	1.976	5.32258	2.71101	0.695486	1.79202	1.5524	3.06082	1.67206	#N/A	#N/A	#N/A	#N/A	#N/A	#N/A	4.4515	1.01729	4.95014	3.32989	9.90359	0.878575	6.74066	6.82364	6.39643	7.2426	8.79552	7.71003	7.78652	6.80476	7.50374	5.73062	6.50257	8.86693	2.53648	6.5757	6.70256	3.31097	2.83587	3.57822	3.83438	1.53361	#N/A	2.02452	1.58611	#N/A	2.02272	#N/A	#N/A	42	ENSG00000091490	SEL1L3	protein_coding	SEL1L family member 3 [Source:HGNC Symbol;Acc:HGNC:29108]
ABCC1#103222	1.59733	1.18278	0.507555	0.418548	0.755035	1.31408	1.05348	0.977858	1.07572	#N/A	0.761044	0.960921	1.29846	2.08737	0.836711	1.96866	1.50431	1.99368	2.36341	3.69241	2.4992	1.97649	1.04127	1.86693	2.27464	#N/A	#N/A	#N/A	0.843986	#N/A	1.99152	1.34882	2.10744	1.40656	#N/A	#N/A	#N/A	#N/A	#N/A	#N/A	#N/A	#N/A	#N/A	#N/A	#N/A	#N/A	#N/A	#N/A	1.51037	#N/A	#N/A	4.20082	2.71858	2.42826	5.35239	3.62114	4.87812	4.18811	1.64091	3.96725	0.783372	0.67129	1.44776	42	ENSG00000103222	ABCC1	protein_coding	ATP binding cassette subfamily C member 1 [Source:HGNC Symbol;Acc:HGNC:51]
NDE1#072864	2.64723	#N/A	#N/A	#N/A	#N/A	#N/A	1.16456	0.848744	#N/A	1.29161	#N/A	1.01948	0.648221	1.31745	0.58759	1.24005	0.691738	1.46853	1.07825	#N/A	1.02382	0.90569	1.11655	1.1796	#N/A	0.963203	#N/A	#N/A	#N/A	#N/A	1.65078	1.21536	1.39723	1.98607	1.84497	1.7299	1.49038	1.97615	1.87416	1.80818	1.86415	2.05224	1.9416	1.77465	2.0107	1.54692	1.93639	2.0847	1.55077	2.11503	2.09648	1.13325	#N/A	#N/A	1.48543	1.01429	#N/A	#N/A	#N/A	#N/A	1.33199	#N/A	#N/A	42	ENSG00000072864	NDE1	protein_coding	nudE neurodevelopment protein 1 [Source:HGNC Symbol;Acc:HGNC:17619]
ZC3HAV1	1.8068	#N/A	#N/A	#N/A	#N/A	#N/A	#N/A	#N/A	#N/A	1.59831	#N/A	1.37535	#N/A	0.793452	#N/A	0.969718	0.684746	0.814343	0.7814	1.26872	1.01763	0.863727	1.18628	1.47323	#N/A	#N/A	#N/A	#N/A	#N/A	#N/A	1.2536	1.35575	1.44294	1.14921	5.09652	5.75583	5.37751	6.20299	5.46544	5.74546	6.63191	4.71737	5.86091	4.61379	5.49963	5.03082	4.66218	5.72835	3.43138	5.10815	5.64046	0.899092	1.34127	0.807275	0.780646	1.5476	1.10901	#N/A	#N/A	1.52818	1.50704	#N/A	#N/A	42	ENSG00000105939	ZC3HAV1	protein_coding	zinc finger CCCH-type containing, antiviral 1 [Source:HGNC Symbol;Acc:HGNC:23721]
IL12RB2	1.90463	4.69727	4.82414	3.70201	5.17949	5.60019	4.64408	4.28726	4.21835	#N/A	2.79977	1.64264	2.92527	5.79447	5.381	6.13516	4.70481	5.95541	3.86448	5.64629	6.8696	3.61613	1.58398	4.79129	7.08972	#N/A	#N/A	1.36898	3.5014	4.14348	3.24442	3.79759	2.6378	1.87927	#N/A	#N/A	#N/A	#N/A	#N/A	#N/A	#N/A	#N/A	#N/A	#N/A	#N/A	#N/A	#N/A	#N/A	#N/A	#N/A	#N/A	7.11972	3.12478	3.80653	7.4128	5.4789	5.0812	7.28598	3.84273	2.78066	1.73695	1.36256	#N/A	42	ENSG00000081985	IL12RB2	protein_coding	interleukin 12 receptor subunit beta 2 [Source:HGNC Symbol;Acc:HGNC:5972]
BAZ2B	1.04504	1.4303	#N/A	#N/A	#N/A	#N/A	#N/A	#N/A	#N/A	0.547583	#N/A	0.673612	#N/A	#N/A	#N/A	#N/A	#N/A	#N/A	0.454446	0.671211	0.493874	0.544429	0.400658	0.841064	#N/A	0.587171	#N/A	#N/A	#N/A	#N/A	0.327923	#N/A	0.488945	0.665964	0.686341	#N/A	0.547813	0.661384	0.727424	0.681222	0.599756	0.717446	0.649821	0.715822	0.777208	1.00264	0.668328	0.716597	0.890576	0.837059	0.641863	0.483823	0.796839	0.797868	0.851086	0.874446	1.31919	0.851483	0.413303	0.968044	0.795412	2.6139	2.20613	42	ENSG00000123636	BAZ2B	protein_coding	bromodomain adjacent to zinc finger domain 2B [Source:HGNC Symbol;Acc:HGNC:963]
ACTR3	1.4648	#N/A	#N/A	#N/A	#N/A	#N/A	#N/A	#N/A	0.760662	0.840554	1.22557	1.27068	#N/A	0.729374	0.444092	0.904422	0.603093	0.913596	1.27934	1.53187	1.2484	1.41208	1.03412	1.7519	0.907863	#N/A	#N/A	#N/A	#N/A	#N/A	1.06431	0.863712	1.30321	1.48552	1.3182	1.65738	1.48772	1.30748	1.66189	1.32037	1.23858	1.55719	1.22673	1.33182	1.34505	1.35408	1.21767	1.49462	1.55385	1.44811	1.02471	#N/A	#N/A	#N/A	#N/A	0.677593	#N/A	0.759122	#N/A	0.948462	0.714501	#N/A	#N/A	42	ENSG00000115091	ACTR3	protein_coding	actin related protein 3 [Source:HGNC Symbol;Acc:HGNC:170]
E2F3	2.06365	#N/A	1.81096	1.27775	1.83325	1.92953	1.33305	0.615925	1.27715	#N/A	1.98799	1.50617	1.33874	1.69836	1.50355	1.41024	2.2823	1.704	1.94224	2.58648	1.51028	1.31982	1.3038	2.4603	1.277	#N/A	#N/A	#N/A	#N/A	#N/A	1.4191	1.5111	1.3631	1.64081	#N/A	1.06802	#N/A	#N/A	1.03133	0.529801	#N/A	#N/A	0.876155	#N/A	1.1333	#N/A	#N/A	#N/A	#N/A	1.03438	#N/A	1.6379	1.55698	1.04244	2.35667	1.24304	#N/A	1.63436	1.44987	2.04967	0.755276	#N/A	#N/A	42	ENSG00000112242	E2F3	protein_coding	E2F transcription factor 3 [Source:HGNC Symbol;Acc:HGNC:3115]
TCP11L1	1.7079	0.994105	0.93293	#N/A	1.04103	0.851936	0.985439	1.17496	1.03469	1.34527	1.14098	1.71998	0.926917	#N/A	#N/A	#N/A	#N/A	#N/A	#N/A	#N/A	#N/A	#N/A	0.923263	1.32427	0.923149	#N/A	#N/A	#N/A	#N/A	1.47299	#N/A	#N/A	#N/A	#N/A	2.19134	#N/A	2.16072	2.35084	2.23767	2.18428	2.21051	2.38674	2.1015	2.34373	2.0243	1.88276	2.03173	2.14025	2.31276	2.17568	2.2601	0.535672	1.2926	0.917575	1.18015	1.84232	1.49188	1.34319	0.92114	#N/A	1.61259	1.01699	#N/A	42	ENSG00000176148	TCP11L1	protein_coding	t-complex 11 like 1 [Source:HGNC Symbol;Acc:HGNC:25655]
ARF6	0.263862	#N/A	1.28974	#N/A	#N/A	#N/A	#N/A	#N/A	#N/A	1.90815	#N/A	0.168764	#N/A	3.19622	1.62926	1.35706	0.521726	0.277377	0.220004	0.195535	0.222666	0.2188	0.593993	0.171834	0.284289	#N/A	#N/A	#N/A	#N/A	#N/A	3.40434	#N/A	0.675106	0.315879	6.91406	0.174756	0.461341	6.81796	0.410075	0.436948	8.0347	0.659395	8.61215	0.507718	0.771656	0.279853	6.42428	0.478192	0.235157	7.02022	7.16494	1.85569	1.2797	#N/A	0.25264	0.237258	#N/A	0.226992	#N/A	#N/A	0.250181	#N/A	#N/A	42	ENSG00000165527	ARF6	protein_coding	ADP ribosylation factor 6 [Source:HGNC Symbol;Acc:HGNC:659]
DOP1B	1.27406	#N/A	0.664938	0.630453	0.911473	1.76545	1.06728	1.02621	1.39567	#N/A	1.43258	1.27619	1.20473	1.50592	1.01876	1.34277	2.09394	1.42719	1.44257	1.76407	1.90553	1.74732	0.983661	2.08263	1.72721	#N/A	#N/A	#N/A	#N/A	#N/A	1.58278	1.52457	1.68959	1.90298	#N/A	#N/A	#N/A	#N/A	#N/A	#N/A	#N/A	0.386026	#N/A	#N/A	#N/A	0.45192	#N/A	#N/A	1.04123	#N/A	0.765583	1.80834	1.60909	2.10361	1.69372	1.92631	3.27003	2.99065	1.40531	1.82818	1.20139	0.673449	#N/A	42	ENSG00000142197	DOP1B	protein_coding	DOP1 leucine zipper like protein B [Source:HGNC Symbol;Acc:HGNC:1291]
HECTD2	1.11484	2.72885	1.86205	1.18591	1.56023	2.09351	1.83657	1.07022	1.72654	#N/A	2.41349	#N/A	1.367	1.25344	1.47036	1.22582	1.31933	1.28006	1.72418	2.45088	1.64376	1.83376	0.606511	2.13554	1.3438	#N/A	#N/A	0.536035	1.74976	1.67261	1.40671	2.1484	1.04371	1.05371	#N/A	#N/A	#N/A	#N/A	#N/A	#N/A	#N/A	#N/A	#N/A	#N/A	#N/A	#N/A	#N/A	#N/A	#N/A	#N/A	#N/A	1.61367	1.35149	1.04792	1.72097	2.29087	1.57891	2.47367	1.47257	2.26501	0.979641	3.54599	3.73431	42	ENSG00000165338	HECTD2	protein_coding	HECT domain E3 ubiquitin protein ligase 2 [Source:HGNC Symbol;Acc:HGNC:26736]
HHEX	0.247832	#N/A	#N/A	#N/A	#N/A	#N/A	0.32482	#N/A	#N/A	1.98078	#N/A	#N/A	#N/A	5.1227	1.48333	0.668886	0.354506	0.373146	#N/A	0.221961	0.241664	0.258175	1.25378	0.263937	0.22592	#N/A	#N/A	#N/A	#N/A	#N/A	0.746282	#N/A	0.395198	0.371399	7.24026	0.204013	7.69803	7.91635	7.36701	7.60416	0.574722	0.588769	0.569296	0.708732	0.645696	0.410939	0.547356	8.00848	0.329625	8.05348	8.42794	3.40832	1.58645	0.436698	#N/A	0.25146	0.19891	0.220916	#N/A	#N/A	#N/A	0.361093	0.214726	42	ENSG00000152804	HHEX	protein_coding	hematopoietically expressed homeobox [Source:HGNC Symbol;Acc:HGNC:4901]
CHSY1	1.28368	1.25632	0.635136	#N/A	1.15443	0.899259	#N/A	#N/A	#N/A	1.14079	#N/A	0.93994	#N/A	0.707031	0.630918	0.759867	#N/A	0.735801	#N/A	#N/A	1.185	#N/A	1.07171	1.35821	#N/A	1.22038	#N/A	#N/A	#N/A	#N/A	0.843376	#N/A	1.08952	1.22419	1.59304	1.43249	1.50883	1.59262	1.6063	1.48176	1.51988	1.64446	1.59262	1.70014	1.71122	1.74017	1.63092	1.68412	2.29552	1.56409	1.61742	#N/A	0.649251	1.03336	0.697603	#N/A	1.89394	#N/A	#N/A	#N/A	1.15895	1.2338	1.18786	42	ENSG00000131873	CHSY1	protein_coding	chondroitin sulfate synthase 1 [Source:HGNC Symbol;Acc:HGNC:17198]
GIMAP2	0.714415	#N/A	#N/A	#N/A	#N/A	#N/A	#N/A	#N/A	#N/A	1.4571	#N/A	#N/A	#N/A	4.23341	4.27129	2.93179	1.06473	2.3007	0.967244	#N/A	0.573835	0.630267	2.34199	0.622465	0.660331	#N/A	#N/A	#N/A	#N/A	#N/A	5.4957	0.485053	4.03103	0.898748	7.70571	0.546342	9.3758	7.00459	6.44967	7.71153	12.9413	7.52935	9.06517	8.00343	7.2689	4.36395	6.89946	9.88198	1.03408	7.906	10.1545	3.50201	3.57265	0.803198	0.773407	0.60978	0.381924	0.540565	#N/A	#N/A	1.63843	#N/A	#N/A	42	ENSG00000106560	GIMAP2	protein_coding	GTPase, IMAP family member 2 [Source:HGNC Symbol;Acc:HGNC:21789]
DCK	0.265052	#N/A	1.45446	#N/A	#N/A	#N/A	0.308792	0.893967	#N/A	1.93363	#N/A	#N/A	0.971476	2.28903	2.41524	1.6809	0.671839	0.935585	0.429259	0.192585	0.243545	#N/A	1.37596	0.229556	#N/A	#N/A	#N/A	#N/A	#N/A	#N/A	3.64846	#N/A	1.43522	0.482572	6.44437	0.158196	0.556866	5.89003	6.14995	6.08547	7.22614	4.38431	7.89017	6.20853	5.53983	0.594514	6.60443	6.50387	0.272386	5.97334	5.99344	2.92678	1.95893	0.491982	#N/A	#N/A	#N/A	0.239727	0.342198	#N/A	0.361222	#N/A	#N/A	42	ENSG00000156136	DCK	protein_coding	deoxycytidine kinase [Source:HGNC Symbol;Acc:HGNC:2704]
DTNB	1.22136	#N/A	#N/A	#N/A	0.640895	#N/A	#N/A	#N/A	#N/A	1.24041	#N/A	1.27488	0.759581	1.26647	1.13794	1.28548	#N/A	1.59758	2.22406	1.89693	1.34925	1.17537	1.61738	2.04393	1.11555	1.21112	#N/A	#N/A	0.959959	#N/A	1.35881	#N/A	1.37598	2.84592	2.29972	3.07476	1.94268	2.14287	2.34483	2.31983	2.21733	1.94065	2.25154	2.37317	2.25482	2.5228	2.39734	2.29281	#N/A	2.47873	1.84413	0.863726	0.522568	#N/A	1.45378	#N/A	#N/A	1.08185	#N/A	#N/A	1.14897	#N/A	#N/A	42	ENSG00000138101	DTNB	protein_coding	dystrobrevin beta [Source:HGNC Symbol;Acc:HGNC:3058]
ZP3	0.522714	0.145796	2.10238	1.76121	1.38318	1.01346	0.733053	1.88044	#N/A	1.20588	#N/A	#N/A	1.67914	1.84272	1.72321	0.984429	0.800702	1.49945	#N/A	0.357158	#N/A	0.51679	1.69088	0.476321	#N/A	#N/A	#N/A	#N/A	#N/A	#N/A	0.793209	#N/A	1.02539	#N/A	1.61773	#N/A	1.60178	1.63443	1.26683	1.35574	1.60594	1.80167	1.49187	1.36802	1.41865	1.55121	1.34413	1.44608	0.890667	1.30508	1.52002	1.21476	1.63147	#N/A	0.686925	#N/A	#N/A	#N/A	0.757428	#N/A	1.14183	#N/A	#N/A	42	ENSG00000188372	ZP3	protein_coding	zona pellucida glycoprotein 3 [Source:HGNC Symbol;Acc:HGNC:13189]
FES	1.73247	#N/A	#N/A	#N/A	#N/A	#N/A	#N/A	#N/A	#N/A	1.93165	#N/A	#N/A	#N/A	1.16551	1.41449	1.56457	1.9189	2.37057	1.98289	#N/A	1.41663	#N/A	2.62858	1.13807	1.48675	#N/A	#N/A	#N/A	#N/A	#N/A	3.32045	2.15071	2.84923	2.17979	8.47379	4.96778	7.08261	11.1836	6.22949	6.11404	7.96497	5.5975	7.63147	5.83731	6.90966	7.23876	6.29489	6.15712	2.55015	6.67119	7.69548	1.60742	1.39139	1.07824	1.66511	1.64172	#N/A	#N/A	1.55652	#N/A	2.74277	2.78237	0.854138	42	ENSG00000182511	FES	protein_coding	FES proto-oncogene, tyrosine kinase [Source:HGNC Symbol;Acc:HGNC:3657]
SLC23A2	1.15701	#N/A	0.749496	1.01156	1.34591	1.25416	#N/A	0.599208	1.3588	1.03546	1.59661	#N/A	#N/A	0.449618	0.607868	0.472668	#N/A	0.702704	#N/A	1.41703	#N/A	0.958384	0.90228	0.972027	#N/A	#N/A	#N/A	#N/A	#N/A	#N/A	#N/A	#N/A	#N/A	0.761955	1.13645	1.77687	1.45816	1.38899	1.70351	1.36983	1.29417	1.26808	1.62492	1.66426	1.68733	1.55214	1.36563	1.45967	2.37282	1.79912	1.39634	0.57884	0.496507	#N/A	1.08298	0.994251	0.90236	#N/A	#N/A	#N/A	1.36916	0.879475	#N/A	42	ENSG00000089057	SLC23A2	protein_coding	solute carrier family 23 member 2 [Source:HGNC Symbol;Acc:HGNC:10973]
SRGAP2-AS1	0.58761	#N/A	#N/A	1.52847	#N/A	#N/A	#N/A	0.803436	0.691023	3.27219	#N/A	#N/A	1.26789	1.05541	#N/A	1.3812	0.713165	#N/A	0.640935	#N/A	0.513008	#N/A	2.11718	#N/A	0.49902	0.267777	#N/A	#N/A	#N/A	#N/A	0.937996	#N/A	1.67546	0.845859	9.49367	0.399355	5.74158	8.43587	6.82148	6.72891	8.29326	7.59957	7.075	6.07368	7.3282	1.03726	7.183	9.1729	0.751841	6.34053	8.80618	1.98329	1.34852	0.810961	#N/A	#N/A	0.296518	0.489926	0.708131	0.277592	0.986819	#N/A	#N/A	42	ENSG00000230806	SRGAP2-AS1	lncRNA	SRGAP2 antisense RNA 1 [Source:HGNC Symbol;Acc:HGNC:40902]
CORO1A	0.133257	#N/A	0.488838	0.150859	0.141884	#N/A	#N/A	#N/A	#N/A	0.182651	#N/A	0.113666	0.128342	0.207972	0.190041	0.13961	0.137685	0.179976	0.127777	#N/A	0.140745	0.122731	0.15696	0.106227	#N/A	#N/A	#N/A	#N/A	#N/A	#N/A	0.203918	#N/A	0.179438	#N/A	0.300265	#N/A	0.245503	0.203338	0.217967	0.191528	4.71429	0.201758	0.256847	0.217492	0.209619	0.185726	0.299696	0.1794	0.168481	0.18497	0.227141	0.39029	0.140639	0.124188	0.161	0.119732	#N/A	#N/A	0.151905	#N/A	0.141336	#N/A	#N/A	42	ENSG00000102879	CORO1A	protein_coding	coronin 1A [Source:HGNC Symbol;Acc:HGNC:2252]
FGL2	1.19684	#N/A	4.58746	3.06865	4.83762	3.10549	3.60124	3.1203	1.76634	4.6228	1.17056	#N/A	1.46403	#N/A	0.999477	#N/A	#N/A	#N/A	#N/A	#N/A	0.998897	#N/A	#N/A	#N/A	#N/A	#N/A	#N/A	#N/A	#N/A	#N/A	#N/A	#N/A	#N/A	0.895217	8.57656	0.76907	10.3529	10.8832	9.28922	9.15483	11.7595	9.628	11.2846	9.63887	9.16323	6.90586	9.59565	10.9994	4.31035	11.0501	9.04161	3.15046	2.24218	1.54703	3.21443	1.25279	0.664283	2.13148	2.5662	#N/A	2.45345	1.30181	1.33675	42	ENSG00000127951	FGL2	protein_coding	fibrinogen like 2 [Source:HGNC Symbol;Acc:HGNC:3696]
PSMA3-AS1	0.897237	#N/A	0.529986	#N/A	0.683322	0.656652	1.15205	#N/A	1.72689	0.854773	0.975378	1.7903	0.643892	0.44011	0.691893	0.489471	#N/A	0.70762	#N/A	1.53613	#N/A	0.804081	0.719861	1.68437	0.871354	#N/A	#N/A	#N/A	#N/A	#N/A	0.625514	#N/A	0.605066	1.06125	0.813042	1.78541	0.939255	0.718989	0.877355	0.760265	0.745368	0.933513	0.770268	0.826116	0.86407	0.825164	0.715982	0.781454	2.5693	0.882147	0.768185	0.4107	#N/A	#N/A	#N/A	0.922702	#N/A	0.712845	#N/A	#N/A	#N/A	#N/A	#N/A	42	ENSG00000257621	PSMA3-AS1	lncRNA	PSMA3 antisense RNA 1 [Source:HGNC Symbol;Acc:HGNC:26445]
CTSH	0.727356	#N/A	#N/A	#N/A	#N/A	#N/A	#N/A	#N/A	#N/A	#N/A	#N/A	0.620183	#N/A	5.07002	2.98229	3.8602	1.66681	4.67144	1.15754	0.433801	0.931366	0.754853	2.44802	0.604076	#N/A	#N/A	#N/A	#N/A	#N/A	#N/A	4.23463	0.68821	2.41521	1.00966	2.60185	0.456433	2.97012	2.45425	3.30287	3.11498	2.38006	1.83998	3.74277	2.51291	2.78684	2.25431	2.46364	2.63708	#N/A	3.25812	2.76604	3.73093	2.92471	#N/A	1.71455	0.840887	0.375671	0.589408	#N/A	0.326532	1.76499	#N/A	0.476383	42	ENSG00000103811	CTSH	protein_coding	cathepsin H [Source:HGNC Symbol;Acc:HGNC:2535]
#285877	0.111028	#N/A	0.659482	0.273212	0.152611	0.159777	0.173212	0.205972	0.157232	0.345955	#N/A	0.134011	0.140587	0.776967	0.379675	0.325361	0.184388	#N/A	#N/A	#N/A	#N/A	0.173325	0.177534	0.140519	#N/A	0.0763301	#N/A	#N/A	#N/A	#N/A	0.741419	#N/A	#N/A	0.177016	1.46228	#N/A	0.946107	1.65491	1.53476	1.44093	1.48822	1.14342	1.70358	1.09713	0.41174	0.243702	1.84532	2.33018	#N/A	1.69137	1.54708	0.703838	0.201132	0.172226	#N/A	0.0879981	#N/A	#N/A	0.101203	#N/A	#N/A	0.150153	#N/A	42	ENSG00000285877		lncRNA	novel transcript, antisense to HELZ
IRF2BP2	1.07431	#N/A	0.732606	#N/A	1.1707	#N/A	#N/A	#N/A	1.97146	1.36456	3.66505	1.93791	0.684967	1.72828	#N/A	0.918511	0.942469	1.70518	1.10319	1.86946	1.26311	1.70094	1.02846	1.53101	1.34471	#N/A	#N/A	#N/A	#N/A	#N/A	1.24377	1.3695	1.00139	#N/A	1.09449	#N/A	2.23247	1.33637	2.56675	1.65246	1.16081	0.881549	2.52818	2.10325	2.10745	1.52446	2.27697	1.90993	#N/A	3.13706	1.25119	#N/A	#N/A	#N/A	#N/A	1.03373	#N/A	1.56574	#N/A	#N/A	0.924007	1.18208	1.5662	42	ENSG00000168264	IRF2BP2	protein_coding	interferon regulatory factor 2 binding protein 2 [Source:HGNC Symbol;Acc:HGNC:21729]
PMP22	#N/A	3.76785	3.18734	1.80513	2.18655	3.66394	3.01853	1.23687	3.61386	0.869322	2.40836	#N/A	0.86459	#N/A	#N/A	#N/A	#N/A	#N/A	#N/A	#N/A	#N/A	#N/A	#N/A	#N/A	#N/A	0.86694	#N/A	1.20065	3.103	1.49942	#N/A	#N/A	#N/A	0.873527	1.20344	#N/A	1.59108	1.36681	1.19248	1.52942	1.53509	1.34492	0.981414	1.12814	0.816572	1.77998	0.959801	1.24593	2.01938	0.670195	1.60878	1.71065	0.931814	#N/A	1.72054	2.01038	1.39917	1.69106	0.803175	#N/A	0.731059	4.85405	2.99203	42	ENSG00000109099	PMP22	protein_coding	peripheral myelin protein 22 [Source:HGNC Symbol;Acc:HGNC:9118]
RNF125	#N/A	1.66793	#N/A	#N/A	#N/A	#N/A	#N/A	#N/A	#N/A	0.633581	#N/A	#N/A	#N/A	4.16141	3.35388	3.02369	2.43158	3.13103	4.1919	3.28142	3.68352	3.45622	2.97871	2.26766	1.1334	#N/A	#N/A	#N/A	#N/A	#N/A	2.97673	1.06797	2.92076	2.37902	6.35758	6.87191	5.46359	6.67695	5.31131	5.70643	8.06307	7.34472	5.74264	5.06727	5.02571	5.95776	5.13216	5.17872	3.0036	4.83774	6.45369	2.8728	2.09929	1.98305	1.84813	1.9022	#N/A	1.85754	#N/A	#N/A	2.03627	#N/A	#N/A	42	ENSG00000101695	RNF125	protein_coding	ring finger protein 125 [Source:HGNC Symbol;Acc:HGNC:21150]
EYA2	#N/A	#N/A	3.94136	3.25079	3.65809	3.87147	1.95955	2.37076	3.54985	1.99817	1.43161	#N/A	1.31833	#N/A	#N/A	#N/A	#N/A	#N/A	#N/A	#N/A	#N/A	#N/A	#N/A	#N/A	#N/A	1.53137	#N/A	0.980303	4.14011	#N/A	3.62987	3.07865	3.70452	2.47968	6.46196	6.07802	4.75893	6.86454	4.94867	5.45951	7.10606	6.31114	5.54612	3.06145	4.80607	2.69397	4.0301	5.97775	#N/A	4.35411	6.19537	1.46799	1.55756	#N/A	2.81844	1.79817	#N/A	1.71699	1.16278	#N/A	2.07297	3.11991	3.05778	42	ENSG00000064655	EYA2	protein_coding	EYA transcriptional coactivator and phosphatase 2 [Source:HGNC Symbol;Acc:HGNC:3520]
RPS6KA5	#N/A	#N/A	1.50978	0.713579	1.74546	2.87682	1.76817	1.36774	2.00524	0.482713	1.29057	#N/A	0.984181	0.955779	1.00792	#N/A	1.20157	0.953079	0.84825	1.15216	#N/A	#N/A	0.683555	1.07566	0.696421	#N/A	#N/A	#N/A	#N/A	#N/A	0.750502	0.753241	#N/A	0.665126	#N/A	#N/A	#N/A	#N/A	0.417826	#N/A	#N/A	#N/A	0.457368	0.612236	0.516974	0.946038	0.60042	0.482258	0.861218	0.475681	#N/A	0.412183	0.670717	0.952538	0.890526	0.907602	3.18114	1.49594	0.83792	0.951692	0.631656	#N/A	0.833172	42	ENSG00000100784	RPS6KA5	protein_coding	ribosomal protein S6 kinase A5 [Source:HGNC Symbol;Acc:HGNC:10434]
NBPF10	#N/A	#N/A	5.1142	3.00135	4.12026	1.8623	1.01216	3.09351	0.941355	2.55977	0.775754	#N/A	1.76304	0.581643	#N/A	0.791015	1.14894	0.826366	#N/A	#N/A	#N/A	#N/A	0.723773	#N/A	0.771298	#N/A	#N/A	#N/A	#N/A	0.308269	#N/A	#N/A	#N/A	#N/A	2.57808	0.774033	1.91974	2.52036	1.97588	2.33223	2.3386	2.62767	1.9573	2.31772	2.20156	2.82148	1.96324	1.9698	2.60734	2.03766	2.51713	1.33586	0.926778	#N/A	1.63898	1.03724	#N/A	#N/A	1.18293	#N/A	1.59338	1.5768	1.17388	42	ENSG00000271425	NBPF10	protein_coding	NBPF member 10 [Source:HGNC Symbol;Acc:HGNC:31992]
#286953	#N/A	#N/A	0.455322	0.214767	0.169057	0.161798	0.173711	0.212984	0.165087	0.422388	0.142884	#N/A	0.170921	#N/A	#N/A	0.153145	0.149559	#N/A	#N/A	0.159999	0.176209	#N/A	#N/A	#N/A	#N/A	#N/A	#N/A	0.00660836	0.0327546	#N/A	0.398181	0.129415	0.190303	0.181186	0.859347	#N/A	1.06449	1.11942	1.47176	1.01646	1.39529	0.381421	1.48956	0.4773	0.371733	0.210399	1.40512	1.02603	#N/A	1.19143	1.36509	0.244974	0.178491	0.188179	0.187759	0.138554	#N/A	#N/A	0.173244	#N/A	0.172513	#N/A	#N/A	42	ENSG00000286953		lncRNA	novel transcript
PARL	#N/A	#N/A	1.0783	1.05633	1.10697	1.71497	1.22123	1.06966	2.11694	0.592397	1.90936	1.04731	0.898485	0.659609	0.578233	0.790977	0.910029	0.88406	0.938127	1.47545	#N/A	0.868168	0.73912	1.4224	1.26242	#N/A	#N/A	#N/A	#N/A	#N/A	0.43345	1.72021	#N/A	#N/A	#N/A	#N/A	#N/A	#N/A	#N/A	#N/A	#N/A	0.606985	#N/A	0.50365	#N/A	1.06601	#N/A	0.49031	0.781699	0.462752	#N/A	0.776218	1.01785	0.969108	0.854677	1.30943	1.10847	2.04218	1.24664	1.36914	0.699147	0.790862	2.10396	42	ENSG00000175193	PARL	protein_coding	presenilin associated rhomboid like [Source:HGNC Symbol;Acc:HGNC:18253]
LINC02988	#N/A	#N/A	0.353221	0.103467	#N/A	0.153035	#N/A	0.173544	#N/A	0.125983	0.12756	#N/A	#N/A	0.203304	0.149918	0.192964	0.149697	0.180615	0.145645	#N/A	0.139258	0.143522	0.187131	0.117694	0.144055	#N/A	#N/A	#N/A	#N/A	#N/A	0.201091	0.11532	0.155159	0.157656	0.349851	0.11065	1.00811	0.612537	1.61132	0.793543	2.96065	0.173089	3.21442	0.20305	0.139172	0.130186	0.624947	1.06178	#N/A	0.601725	0.467637	0.187763	0.181246	#N/A	#N/A	0.124696	#N/A	#N/A	0.152404	#N/A	#N/A	0.113787	#N/A	42	ENSG00000285554	LINC02988	lncRNA	long intergenic non-protein coding RNA 2988 [Source:HGNC Symbol;Acc:HGNC:56098]
PRUNE2	#N/A	#N/A	3.73513	1.25868	4.15842	2.95289	2.22663	1.25004	1.76162	#N/A	1.87682	#N/A	1.12423	2.54289	1.76577	2.45272	1.01649	3.32118	2.21942	1.13542	1.35235	1.51235	2.06611	1.15268	#N/A	#N/A	#N/A	#N/A	0.665217	0.519191	#N/A	#N/A	#N/A	#N/A	2.24474	#N/A	0.857664	1.85937	1.86767	1.09736	1.07357	0.655643	2.64206	3.07602	2.74006	#N/A	2.24479	1.53818	#N/A	3.22109	#N/A	2.3333	#N/A	#N/A	3.90879	1.40222	#N/A	1.56787	#N/A	#N/A	0.768934	1.37485	2.68675	42	ENSG00000106772	PRUNE2	protein_coding	prune homolog 2 with BCH domain [Source:HGNC Symbol;Acc:HGNC:25209]
LINC01357	#N/A	#N/A	0.847347	0.219991	0.183509	0.181524	0.136732	0.303055	0.136471	0.597983	#N/A	#N/A	#N/A	0.717048	0.214002	0.226889	#N/A	0.212553	0.159369	#N/A	0.151942	0.156137	0.171142	0.135429	0.155411	#N/A	#N/A	#N/A	#N/A	#N/A	0.5445	#N/A	0.158861	0.16058	1.46434	0.120919	1.72661	2.28425	2.93346	2.13471	2.91138	0.923314	2.8097	1.43005	0.98295	#N/A	2.14616	2.84304	#N/A	3.31827	2.61741	0.592949	0.207787	0.192975	#N/A	0.152557	#N/A	0.134631	#N/A	#N/A	#N/A	0.123257	#N/A	42	ENSG00000224167	LINC01357	lncRNA	long intergenic non-protein coding RNA 1357 [Source:HGNC Symbol;Acc:HGNC:50588]
SAMD1#141858	#N/A	#N/A	#N/A	#N/A	#N/A	#N/A	0.147017	#N/A	0.181602	0.833519	0.164199	0.158649	0.338868	0.893289	0.656833	0.570095	0.184232	0.250346	#N/A	0.164814	0.207373	0.12634	0.284814	0.15046	0.159255	#N/A	#N/A	#N/A	#N/A	#N/A	1.77019	#N/A	0.280379	0.164985	2.58957	0.118796	2.65356	2.90279	#N/A	2.90954	3.33895	0.632551	#N/A	0.546946	0.538503	0.404345	#N/A	1.25029	0.126292	#N/A	2.97341	0.959811	0.628439	0.209261	0.215237	0.155876	#N/A	0.212893	0.204541	0.128508	0.178337	#N/A	#N/A	42	ENSG00000141858	SAMD1	protein_coding	sterile alpha motif domain containing 1 [Source:HGNC Symbol;Acc:HGNC:17958]
EIF3D	#N/A	#N/A	1.11604	0.830709	1.51364	0.960854	#N/A	#N/A	#N/A	2.10071	1.97717	1.04072	1.13084	0.840857	0.826995	0.624274	0.87682	1.12449	1.14899	1.03839	1.23716	1.02976	0.923989	1.3205	#N/A	#N/A	#N/A	#N/A	#N/A	#N/A	#N/A	#N/A	0.907091	#N/A	2.74005	1.07485	3.6961	2.5352	2.5073	2.36993	2.80146	3.09813	2.35237	2.3205	2.39487	2.58237	2.15881	2.30881	2.63146	2.12909	2.65359	0.721096	0.786256	1.17314	#N/A	#N/A	#N/A	1.72751	#N/A	#N/A	0.862252	#N/A	#N/A	42	ENSG00000100353	EIF3D	protein_coding	eukaryotic translation initiation factor 3 subunit D [Source:HGNC Symbol;Acc:HGNC:3278]
USP6NL	#N/A	#N/A	#N/A	#N/A	#N/A	#N/A	#N/A	#N/A	#N/A	1.09828	#N/A	#N/A	#N/A	1.69826	1.10984	2.04449	#N/A	1.71686	2.28384	1.22474	1.41394	2.48851	1.56276	2.04441	1.02627	1.51463	#N/A	#N/A	#N/A	0.986488	1.24319	#N/A	1.52093	2.48503	3.12499	2.4176	3.00613	3.16587	3.29727	3.47881	3.17687	2.9363	3.23731	3.32255	3.48095	3.37141	3.08934	3.21359	2.39225	3.06667	2.888	1.21063	1.22347	#N/A	1.05283	2.32649	#N/A	1.04787	#N/A	#N/A	1.62718	1.69059	1.36256	42	ENSG00000148429	USP6NL	protein_coding	USP6 N-terminal like [Source:HGNC Symbol;Acc:HGNC:16858]
#276476	#N/A	#N/A	#N/A	#N/A	#N/A	#N/A	0.185097	#N/A	#N/A	0.558179	#N/A	#N/A	#N/A	4.63524	0.893166	0.255308	0.198695	0.234386	0.206252	0.167516	0.175661	0.243979	0.242713	0.157598	0.154134	#N/A	#N/A	#N/A	#N/A	#N/A	1.5111	0.144179	0.457984	0.211709	4.73063	0.121204	3.26206	0.646235	4.12965	4.00935	5.37946	0.633156	5.10902	0.242024	0.733333	0.240717	4.47381	4.57862	#N/A	0.570094	0.528883	3.25782	0.936274	0.195896	0.16842	0.17885	#N/A	0.165544	#N/A	0.118163	0.288122	#N/A	#N/A	42	ENSG00000276476		lncRNA	long intergenic non-protein coding RNA 540 [Source:NCBI gene (formerly Entrezgene);Acc:100506622]
GIMAP7	3.8049	#N/A	#N/A	#N/A	#N/A	#N/A	#N/A	#N/A	#N/A	#N/A	#N/A	#N/A	#N/A	9.63962	6.00183	5.92847	4.62077	6.04764	3.54888	0.766925	1.44898	2.66191	4.29635	1.76737	#N/A	#N/A	#N/A	#N/A	#N/A	#N/A	6.14389	1.31088	6.66912	3.6547	10.5081	1.38925	10.2618	8.64032	7.00343	8.5404	11.5611	7.35054	9.31721	7.45244	6.86448	6.56247	7.854	8.73343	2.09004	7.61557	10.8215	2.77363	1.51226	1.25606	1.17249	1.37229	#N/A	1.15806	#N/A	0.554842	2.68881	#N/A	#N/A	41	ENSG00000179144	GIMAP7	protein_coding	GTPase, IMAP family member 7 [Source:HGNC Symbol;Acc:HGNC:22404]
HSPBAP1	1.87426	#N/A	1.41168	1.72232	1.60041	1.99325	1.79199	1.66231	1.97322	0.503527	1.60439	0.968655	1.69453	2.21822	2.10016	2.0663	2.39495	2.01281	1.9375	4.20379	1.65398	2.58178	1.02997	1.94029	1.82566	#N/A	#N/A	#N/A	#N/A	#N/A	1.86728	1.40223	1.50993	1.47046	#N/A	#N/A	#N/A	#N/A	#N/A	#N/A	#N/A	#N/A	#N/A	#N/A	#N/A	#N/A	#N/A	#N/A	#N/A	#N/A	0.510707	2.31027	2.37347	2.52612	3.20398	2.56357	3.96336	4.28227	2.72355	2.74675	0.830347	1.92715	1.13398	41	ENSG00000169087	HSPBAP1	protein_coding	HSPB1 associated protein 1 [Source:HGNC Symbol;Acc:HGNC:16389]
RALB	2.52936	#N/A	#N/A	#N/A	#N/A	#N/A	#N/A	0.896346	#N/A	1.64478	#N/A	0.961481	#N/A	1.27893	0.860572	0.987152	0.945061	1.03273	#N/A	#N/A	1.31047	#N/A	1.40836	1.26079	#N/A	2.1183	#N/A	#N/A	#N/A	#N/A	1.5548	#N/A	1.51748	1.06717	7.12882	6.30665	5.94825	6.89457	5.74615	5.95888	7.84836	5.28951	6.2041	6.4555	5.08392	8.07513	4.63473	5.62081	3.02667	4.82926	6.57151	0.672569	1.10495	1.23634	#N/A	#N/A	2.55785	#N/A	#N/A	2.1147	1.43492	1.83734	1.814	41	ENSG00000144118	RALB	protein_coding	RAS like proto-oncogene B [Source:HGNC Symbol;Acc:HGNC:9840]
HTR2B	0.773209	#N/A	1.94006	2.25053	1.58364	2.17095	1.0894	1.89309	1.19569	#N/A	0.862407	0.637856	2.92474	2.06008	1.93454	1.89365	1.23097	1.63393	1.90489	0.652234	1.09979	1.45336	1.16045	0.926368	1.17177	#N/A	#N/A	0.0582173	0.400698	#N/A	1.59954	#N/A	2.29982	1.42661	#N/A	#N/A	0.767925	#N/A	#N/A	#N/A	#N/A	#N/A	#N/A	#N/A	#N/A	0.829376	#N/A	#N/A	#N/A	#N/A	#N/A	1.45575	0.980298	2.63649	1.72244	1.08802	0.455991	1.20566	1.57245	0.438014	1.20691	0.842514	#N/A	41	ENSG00000135914	HTR2B	protein_coding	5-hydroxytryptamine receptor 2B [Source:HGNC Symbol;Acc:HGNC:5294]
TEX41	0.637131	0.143779	2.01118	1.9569	0.660844	0.363791	#N/A	1.15135	0.53008	1.67772	0.237447	0.28668	#N/A	0.541095	1.0515	#N/A	#N/A	1.05342	0.606249	#N/A	#N/A	0.425086	0.57493	#N/A	#N/A	#N/A	#N/A	#N/A	#N/A	0.300596	1.50205	0.287331	1.21565	0.569734	6.66537	0.221279	3.7016	0.309628	4.99254	5.33142	6.78381	0.839964	6.39673	1.59916	6.06856	0.272854	5.07216	7.17497	0.681246	5.39844	6.85366	#N/A	#N/A	#N/A	#N/A	#N/A	#N/A	#N/A	#N/A	#N/A	#N/A	0.431644	0.391007	41	ENSG00000226674	TEX41	lncRNA	testis expressed 41 [Source:HGNC Symbol;Acc:HGNC:48667]
GIMAP4	0.875485	#N/A	#N/A	#N/A	#N/A	#N/A	#N/A	#N/A	#N/A	#N/A	#N/A	#N/A	#N/A	7.19834	4.42846	5.43485	0.627044	1.05983	0.656785	0.362863	0.46913	0.455023	5.51638	0.443322	0.653995	#N/A	#N/A	#N/A	#N/A	#N/A	6.54247	0.537146	2.07248	0.654838	9.3643	0.274382	7.96909	8.98983	6.64508	7.88085	11.3381	7.16588	11.8635	8.1482	7.34828	1.24716	9.71834	9.32351	0.475368	9.20636	9.19579	3.42247	1.37035	0.929025	1.03416	#N/A	#N/A	0.527016	#N/A	0.268107	1.09039	#N/A	#N/A	41	ENSG00000133574	GIMAP4	protein_coding	GTPase, IMAP family member 4 [Source:HGNC Symbol;Acc:HGNC:21872]
STT3B	1.15825	#N/A	1.43694	1.00885	1.41345	1.84684	1.53268	1.33128	3.3466	0.46226	2.10063	1.05566	1.24917	0.982228	0.676224	1.02823	0.837138	1.01381	0.657017	2.25144	1.4857	1.49786	0.752137	1.32252	1.15942	#N/A	#N/A	#N/A	0.618992	#N/A	1.25157	0.946041	1.19675	0.89048	#N/A	#N/A	#N/A	#N/A	#N/A	#N/A	#N/A	#N/A	#N/A	#N/A	#N/A	0.478582	#N/A	#N/A	#N/A	#N/A	#N/A	1.12646	0.889721	1.21921	1.94343	1.41513	3.4888	2.71951	1.41075	2.25336	0.503454	#N/A	0.919402	41	ENSG00000163527	STT3B	protein_coding	STT3 oligosaccharyltransferase complex catalytic subunit B [Source:HGNC Symbol;Acc:HGNC:30611]
FARP1	1.13478	5.74411	#N/A	#N/A	#N/A	#N/A	#N/A	0.55745	#N/A	0.714738	#N/A	1.02268	#N/A	0.833011	0.369747	0.460319	0.895774	1.33086	1.38406	1.32228	0.791003	0.609451	1.16243	0.935065	#N/A	1.04763	#N/A	0.458483	2.05393	#N/A	1.16004	#N/A	1.58816	1.23103	2.90938	1.88481	2.03111	2.67657	1.40306	2.98309	3.6099	4.05409	1.00924	1.20035	1.30694	2.32058	0.939011	1.5453	1.02554	1.45705	3.13574	#N/A	#N/A	#N/A	#N/A	#N/A	#N/A	#N/A	#N/A	#N/A	#N/A	3.19744	2.74958	41	ENSG00000152767	FARP1	protein_coding	FERM, ARH/RhoGEF and pleckstrin domain protein 1 [Source:HGNC Symbol;Acc:HGNC:3591]
LAP3	1.65908	#N/A	#N/A	#N/A	#N/A	#N/A	#N/A	#N/A	#N/A	#N/A	#N/A	#N/A	#N/A	2.43788	2.34545	2.23433	2.61342	2.12214	1.82893	1.16532	1.96115	1.671	1.72689	1.84823	0.86922	#N/A	#N/A	#N/A	#N/A	#N/A	2.94673	#N/A	2.79239	1.34752	3.35563	2.68675	4.2303	3.21809	4.58879	3.63297	3.34839	2.50901	3.86808	3.16271	3.35761	1.78384	3.06222	3.17961	0.991243	3.76501	3.38671	1.83863	1.05107	1.27783	1.34854	#N/A	#N/A	1.6077	#N/A	0.949254	0.979625	#N/A	1.07032	41	ENSG00000002549	LAP3	protein_coding	leucine aminopeptidase 3 [Source:HGNC Symbol;Acc:HGNC:18449]
HECA	1.86378	#N/A	#N/A	#N/A	#N/A	#N/A	1.82376	#N/A	#N/A	1.31239	#N/A	1.21704	0.692245	1.01987	0.78526	1.31382	1.36542	1.31549	1.30546	2.11009	1.55859	#N/A	0.892336	2.12916	#N/A	#N/A	#N/A	#N/A	#N/A	#N/A	0.918233	1.8385	0.923069	0.967914	1.66748	#N/A	1.8608	1.61175	1.67807	1.80691	1.61331	2.0098	1.34161	1.44082	1.47457	1.4864	1.30949	1.43194	1.23135	1.35473	1.66055	#N/A	1.15951	0.917343	#N/A	#N/A	1.90341	1.14114	1.17171	#N/A	0.874353	#N/A	#N/A	41	ENSG00000112406	HECA	protein_coding	hdc homolog, cell cycle regulator [Source:HGNC Symbol;Acc:HGNC:21041]
ST3GAL5	1.39713	#N/A	2.10743	2.69244	2.07747	2.26529	2.71437	1.5661	4.59883	1.45845	3.95218	2.34746	1.31848	#N/A	#N/A	#N/A	1.0494	#N/A	#N/A	#N/A	#N/A	#N/A	#N/A	#N/A	#N/A	#N/A	#N/A	#N/A	#N/A	#N/A	#N/A	#N/A	0.580926	#N/A	1.67358	1.10979	1.7823	1.85354	1.63881	1.88453	1.80248	1.73295	1.31789	1.59615	1.21019	1.16037	1.19895	1.48082	1.34166	1.24	2.4508	0.890175	2.49551	1.95369	1.59727	1.78408	3.33567	2.80987	1.90843	#N/A	1.40259	0.956248	#N/A	41	ENSG00000115525	ST3GAL5	protein_coding	ST3 beta-galactoside alpha-2,3-sialyltransferase 5 [Source:HGNC Symbol;Acc:HGNC:10872]
SLC35F3	1.43722	#N/A	3.12279	2.90765	3.13204	1.40187	0.916029	2.60028	1.05988	1.62112	0.730977	0.637512	2.04653	#N/A	2.98153	#N/A	#N/A	#N/A	#N/A	#N/A	#N/A	#N/A	#N/A	#N/A	#N/A	#N/A	#N/A	#N/A	#N/A	#N/A	#N/A	#N/A	#N/A	#N/A	2.64315	1.25998	2.59076	2.73804	2.67326	2.29807	2.63367	2.30229	3.14574	2.38015	4.66275	1.80436	3.21586	2.9591	1.61178	3.96493	2.16758	2.79893	1.47131	1.61998	1.25183	1.33197	0.555696	1.16031	1.27539	0.393292	2.77254	1.75639	#N/A	41	ENSG00000183780	SLC35F3	protein_coding	solute carrier family 35 member F3 [Source:HGNC Symbol;Acc:HGNC:23616]
CLDN4	0.198938	#N/A	2.56471	0.621693	#N/A	0.2239	#N/A	0.46625	#N/A	1.6393	0.169091	0.157366	0.284623	1.1767	1.07978	0.773123	0.267742	0.503976	#N/A	0.154534	0.190437	0.192988	0.690629	#N/A	#N/A	#N/A	#N/A	#N/A	#N/A	#N/A	#N/A	#N/A	#N/A	#N/A	5.18292	0.102938	2.63549	5.02149	4.98037	3.57786	5.02482	0.528992	4.46037	3.45027	2.0254	0.461614	4.58817	4.01697	0.237894	3.30633	4.78708	3.32042	0.677113	#N/A	0.220535	#N/A	#N/A	#N/A	#N/A	#N/A	0.247119	0.167598	0.132601	41	ENSG00000189143	CLDN4	protein_coding	claudin 4 [Source:HGNC Symbol;Acc:HGNC:2046]
RNPEP	1.46269	#N/A	0.722555	#N/A	0.940492	#N/A	#N/A	0.923384	1.02783	1.15292	#N/A	#N/A	#N/A	0.996146	0.752486	1.20498	1.48046	1.40126	1.49346	1.11606	1.39127	1.93631	0.984835	1.51901	#N/A	#N/A	#N/A	#N/A	#N/A	#N/A	1.61524	1.54651	1.32022	2.04555	1.77262	2.21192	1.99109	1.71734	1.70896	1.66833	1.54842	1.69831	1.68185	2.06408	1.6559	1.90125	1.78403	1.92863	1.95283	1.93157	1.60167	#N/A	#N/A	#N/A	#N/A	#N/A	#N/A	#N/A	#N/A	1.31669	#N/A	1.81902	1.34249	41	ENSG00000176393	RNPEP	protein_coding	arginyl aminopeptidase [Source:HGNC Symbol;Acc:HGNC:10078]
WASHC2C	1.44068	#N/A	0.899174	0.696379	0.900697	#N/A	#N/A	0.888331	1.2864	1.52393	1.36365	1.5223	0.889199	0.574335	#N/A	0.704708	#N/A	0.71648	#N/A	#N/A	#N/A	1.05591	1.15039	1.28763	1.28164	#N/A	#N/A	#N/A	#N/A	#N/A	0.591194	#N/A	#N/A	1.4932	1.73529	1.46983	1.88768	1.71081	1.91354	1.69019	1.63432	1.87261	1.7881	1.80507	1.62564	1.69941	1.705	1.7388	2.41449	1.82338	1.62829	0.663604	1.05462	0.896891	#N/A	1.11724	#N/A	#N/A	#N/A	#N/A	1.24483	#N/A	#N/A	41	ENSG00000172661	WASHC2C	protein_coding	WASH complex subunit 2C [Source:HGNC Symbol;Acc:HGNC:23414]
HTRA1	1.22394	0.819486	1.52556	0.7456	#N/A	0.846268	#N/A	#N/A	#N/A	2.84776	1.38259	2.8658	#N/A	#N/A	#N/A	#N/A	#N/A	#N/A	#N/A	#N/A	#N/A	#N/A	#N/A	#N/A	#N/A	1.65381	#N/A	3.20344	3.10538	0.701837	1.07633	1.92401	1.11773	1.58662	7.78903	4.76141	7.80208	8.93235	7.3739	7.36816	9.39906	5.83574	8.29908	5.94506	7.42155	5.23294	5.90356	10.0591	1.85606	5.87009	8.19792	2.46201	0.899901	#N/A	2.66744	1.72757	#N/A	0.998797	#N/A	#N/A	1.61357	3.22579	3.11977	41	ENSG00000166033	HTRA1	protein_coding	HtrA serine peptidase 1 [Source:HGNC Symbol;Acc:HGNC:9476]
RNF2	1.20486	#N/A	#N/A	#N/A	#N/A	#N/A	#N/A	1.07637	#N/A	1.0695	#N/A	#N/A	#N/A	1.14182	0.884562	1.2806	1.1689	1.40619	1.85829	1.75575	1.72001	#N/A	1.11319	1.32033	1.19666	1.07606	#N/A	#N/A	#N/A	#N/A	1.11402	1.20625	1.4331	0.938313	1.4002	1.51871	1.36121	1.3744	1.15839	1.44238	1.4806	1.53993	1.02534	1.31249	1.13869	1.38771	0.928562	1.20253	1.04998	0.986804	1.51167	0.779212	1.22076	#N/A	0.911506	#N/A	2.01602	#N/A	#N/A	#N/A	1.02651	#N/A	#N/A	41	ENSG00000121481	RNF2	protein_coding	ring finger protein 2 [Source:HGNC Symbol;Acc:HGNC:10061]
COPS7A	0.410724	#N/A	4.27831	0.939785	0.536708	0.295519	0.327968	0.785626	0.257289	2.26125	0.195894	0.21708	0.811322	1.18106	#N/A	#N/A	#N/A	#N/A	#N/A	0.198565	#N/A	#N/A	0.945587	0.195327	#N/A	#N/A	#N/A	#N/A	#N/A	#N/A	#N/A	0.301912	#N/A	0.575257	2.85746	0.075751	3.90168	3.27893	3.8028	2.51719	3.45552	2.85344	3.34357	3.08728	2.41182	0.70034	3.44787	3.33829	0.525012	3.94488	2.6449	1.32457	1.00239	0.495501	0.34412	#N/A	#N/A	0.290756	#N/A	#N/A	0.679674	#N/A	#N/A	41	ENSG00000111652	COPS7A	protein_coding	COP9 signalosome subunit 7A [Source:HGNC Symbol;Acc:HGNC:16758]
#257277	0.130609	#N/A	0.581815	0.250828	0.230245	0.226047	0.197087	0.395791	0.180549	1.29875	0.161321	0.159363	#N/A	1.12591	0.620233	0.699081	0.210727	0.445189	0.18958	0.165837	0.197973	#N/A	0.354444	#N/A	#N/A	#N/A	#N/A	#N/A	#N/A	#N/A	2.12411	0.14904	0.2613	0.215	0.912784	0.117325	0.287325	0.302899	4.62196	5.39557	7.55288	0.273804	6.50851	0.578186	0.278778	0.245912	6.49499	0.279417	0.231861	0.337922	5.34674	#N/A	#N/A	#N/A	#N/A	#N/A	#N/A	#N/A	#N/A	#N/A	#N/A	#N/A	#N/A	41	ENSG00000257277		lncRNA	novel transcript, antisense to ARHGAP15
ARL4C	0.110393	#N/A	0.587515	0.199588	0.169715	0.194593	0.17698	#N/A	#N/A	0.459617	#N/A	#N/A	0.150935	0.229686	#N/A	0.179361	#N/A	0.135858	0.158853	#N/A	0.164621	0.167177	0.265551	0.126164	#N/A	#N/A	#N/A	#N/A	#N/A	#N/A	0.280543	#N/A	0.208699	0.180918	0.253718	0.0794535	0.493516	0.256559	1.44781	0.254028	0.474952	0.234853	6.12257	0.243673	0.235402	0.212449	0.892771	0.299472	0.15466	0.540609	0.233815	0.52301	0.193357	0.117127	0.191163	#N/A	#N/A	#N/A	#N/A	#N/A	0.194819	#N/A	#N/A	41	ENSG00000188042	ARL4C	protein_coding	ADP ribosylation factor like GTPase 4C [Source:HGNC Symbol;Acc:HGNC:698]
ATP6V0D1	0.707084	#N/A	2.90428	1.49531	1.40087	2.76424	3.61635	2.95525	2.36806	0.753146	2.45754	0.986034	1.25897	#N/A	#N/A	#N/A	#N/A	#N/A	#N/A	#N/A	#N/A	#N/A	#N/A	1.31004	#N/A	#N/A	#N/A	#N/A	#N/A	#N/A	0.830336	#N/A	1.1434	1.0645	1.25114	#N/A	1.06127	1.27922	1.28604	1.50901	1.31704	1.49542	1.05657	1.35111	1.28725	1.19209	1.03938	1.16313	1.38219	1.24441	1.20261	0.678817	0.935523	1.34253	1.14406	1.50201	0.999531	1.96689	1.38463	#N/A	1.26688	#N/A	#N/A	41	ENSG00000159720	ATP6V0D1	protein_coding	ATPase H+ transporting V0 subunit d1 [Source:HGNC Symbol;Acc:HGNC:13724]
RBMS1	#N/A	2.31941	0.335958	0.902578	0.57253	0.480156	0.629398	#N/A	0.631448	0.804781	0.800025	0.801734	#N/A	#N/A	#N/A	#N/A	#N/A	#N/A	#N/A	#N/A	#N/A	#N/A	#N/A	0.47326	#N/A	0.870688	#N/A	0.704773	1.46534	1.50195	0.387033	#N/A	0.501581	0.709257	1.09332	1.21964	0.93655	1.18084	1.09381	1.2315	1.15958	1.04389	0.91097	1.04568	1.01191	1.27442	0.877504	1.05946	1.22589	0.892406	1.19363	#N/A	#N/A	#N/A	0.334004	0.397078	#N/A	#N/A	#N/A	0.770887	0.621541	0.501673	0.988902	41	ENSG00000153250	RBMS1	protein_coding	RNA binding motif single stranded interacting protein 1 [Source:HGNC Symbol;Acc:HGNC:9907]
OXR1	#N/A	1.32638	0.738114	0.698692	1.02148	0.592122	0.889526	#N/A	1.45937	0.927971	2.27673	#N/A	0.552687	#N/A	#N/A	#N/A	#N/A	#N/A	#N/A	#N/A	#N/A	#N/A	0.576058	1.35595	0.601649	0.850726	#N/A	#N/A	#N/A	#N/A	0.961468	0.968192	1.16766	1.4234	1.04573	#N/A	1.35151	1.05884	1.21646	1.05009	0.987124	1.22298	0.905762	1.06326	1.10023	1.08842	0.873179	1.07483	#N/A	0.999124	1.13472	#N/A	#N/A	#N/A	0.544849	0.639269	1.20756	0.954863	#N/A	0.800779	0.895719	1.24481	1.50438	41	ENSG00000164830	OXR1	protein_coding	oxidation resistance 1 [Source:HGNC Symbol;Acc:HGNC:15822]
ZFP36L2	#N/A	1.27002	#N/A	#N/A	#N/A	#N/A	#N/A	#N/A	#N/A	2.11	1.00974	1.28181	#N/A	0.480087	#N/A	#N/A	0.652391	0.921096	0.960424	#N/A	#N/A	#N/A	1.02911	0.746766	#N/A	1.14263	#N/A	#N/A	#N/A	#N/A	0.748608	0.861829	0.786071	1.24306	7.42441	8.2889	6.66269	7.8156	7.37357	8.15972	8.20607	7.34505	8.03214	6.65937	7.08912	5.89224	6.97107	7.67904	1.93592	8.37537	7.13921	1.01052	1.55729	0.93819	#N/A	1.52583	0.925845	1.14362	0.700667	1.25497	1.41784	#N/A	#N/A	41	ENSG00000152518	ZFP36L2	protein_coding	ZFP36 ring finger protein like 2 [Source:HGNC Symbol;Acc:HGNC:1108]
GATM	#N/A	0.134273	6.04377	3.1296	0.692453	0.418105	0.36898	2.66093	0.452096	1.02323	0.323282	#N/A	1.42948	6.36481	2.7939	4.48349	1.12798	1.21021	0.532056	0.252383	0.350161	0.3377	1.06334	0.330431	0.452291	#N/A	#N/A	#N/A	0.249893	#N/A	1.84195	#N/A	0.999925	#N/A	1.41001	0.444462	1.76083	1.53328	1.10958	2.07001	1.72665	1.51339	#N/A	#N/A	#N/A	1.06579	#N/A	#N/A	#N/A	#N/A	1.94919	#N/A	#N/A	#N/A	0.779192	#N/A	#N/A	0.432971	0.68123	#N/A	#N/A	0.529951	0.482024	41	ENSG00000171766	GATM	protein_coding	glycine amidinotransferase [Source:HGNC Symbol;Acc:HGNC:4175]
TENM4	#N/A	#N/A	6.37523	4.67754	5.48802	7.23973	3.85144	2.75524	6.29953	2.70944	3.76165	1.94822	1.88906	#N/A	#N/A	#N/A	#N/A	#N/A	#N/A	#N/A	#N/A	#N/A	#N/A	#N/A	#N/A	1.16939	#N/A	#N/A	#N/A	1.8261	#N/A	#N/A	#N/A	#N/A	6.15418	6.55838	4.22785	7.09665	5.43833	5.31207	6.58835	5.65257	6.96293	6.62375	6.36005	5.05991	5.52199	6.3747	3.58777	6.04733	5.67825	3.90335	2.60195	2.23463	3.16449	1.99063	1.34267	2.50241	2.17546	#N/A	2.69297	4.78943	3.24559	41	ENSG00000149256	TENM4	protein_coding	teneurin transmembrane protein 4 [Source:HGNC Symbol;Acc:HGNC:29945]
LINC01684	#N/A	#N/A	3.88969	4.37466	3.63524	3.93796	2.22614	3.70837	2.92786	5.5425	1.77977	2.59324	2.73037	#N/A	#N/A	#N/A	1.11377	#N/A	#N/A	#N/A	#N/A	#N/A	#N/A	#N/A	1.236	#N/A	#N/A	#N/A	#N/A	#N/A	2.91431	2.5833	3.6087	5.20324	7.68394	3.6242	6.62504	8.82617	6.68279	10.8341	9.1452	7.72757	8.32478	6.73799	8.9546	7.06667	7.14452	8.11443	4.36716	6.8877	6.63555	1.50569	2.78386	1.82583	2.85831	#N/A	#N/A	1.5119	2.10014	#N/A	2.78029	#N/A	#N/A	41	ENSG00000237484	LINC01684	lncRNA	long intergenic non-protein coding RNA 1684 [Source:HGNC Symbol;Acc:HGNC:52472]
NBPF19	#N/A	#N/A	4.27312	3.7269	3.50512	4.33432	2.64793	3.20876	1.95673	2.37214	3.48964	1.81394	1.0916	0.672892	0.776381	0.733157	#N/A	#N/A	#N/A	1.09353	#N/A	1.54848	1.03781	#N/A	#N/A	#N/A	#N/A	#N/A	#N/A	#N/A	#N/A	#N/A	#N/A	#N/A	2.72556	2.72466	2.08323	2.44843	2.41814	2.48434	2.69373	2.75727	2.262	2.33036	2.53575	2.69386	2.17906	2.44918	2.12389	2.27339	2.48768	1.12229	0.899934	#N/A	#N/A	1.91323	1.13841	2.2785	#N/A	#N/A	2.06596	#N/A	0.884555	41	ENSG00000271383	NBPF19	protein_coding	NBPF member 19 [Source:HGNC Symbol;Acc:HGNC:31999]
CPB2-AS1	#N/A	#N/A	2.42342	2.84621	1.80951	0.97254	0.836299	3.04983	#N/A	1.71674	#N/A	#N/A	1.04372	0.769989	1.04933	0.965051	#N/A	1.13077	1.08928	0.44672	0.677719	#N/A	1.73668	#N/A	#N/A	#N/A	#N/A	#N/A	#N/A	#N/A	#N/A	#N/A	1.57967	1.0852	1.70199	0.282385	1.81301	1.91223	2.11634	1.72225	1.80594	1.83583	1.78569	1.6443	2.46791	1.77349	1.84122	1.62684	1.13374	1.82749	1.73106	1.87688	1.43668	1.12263	0.939848	#N/A	#N/A	#N/A	0.924034	#N/A	1.39277	#N/A	#N/A	41	ENSG00000235903	CPB2-AS1	lncRNA	CPB2 antisense RNA 1 [Source:HGNC Symbol;Acc:HGNC:39898]
MBOAT1	#N/A	#N/A	1.183	1.50711	0.983671	1.61261	1.31704	1.06066	#N/A	2.73798	1.55263	0.935149	#N/A	#N/A	#N/A	#N/A	#N/A	#N/A	1.1263	#N/A	#N/A	#N/A	0.621289	1.13931	#N/A	0.823641	#N/A	#N/A	#N/A	#N/A	1.58604	1.41658	1.13032	1.8751	3.00483	7.1216	4.30303	3.84397	5.66647	4.78913	3.70034	2.22831	6.53212	4.36691	6.06125	3.20884	6.12894	4.95702	1.52491	6.38834	3.666	#N/A	1.49265	1.00821	#N/A	#N/A	3.12246	#N/A	0.982341	#N/A	1.22101	0.80372	2.96849	41	ENSG00000172197	MBOAT1	protein_coding	membrane bound O-acyltransferase domain containing 1 [Source:HGNC Symbol;Acc:HGNC:21579]
#276649	#N/A	#N/A	4.11262	0.508736	0.248517	0.242329	0.221129	0.591364	0.178159	0.598399	#N/A	#N/A	0.303791	#N/A	0.757517	#N/A	0.273693	#N/A	#N/A	#N/A	#N/A	#N/A	#N/A	#N/A	#N/A	#N/A	#N/A	#N/A	#N/A	#N/A	3.0546	0.161311	0.368484	0.231671	4.47908	0.165858	4.36612	4.42956	4.90931	5.23964	5.20024	1.37843	4.22866	3.48117	3.10702	0.441368	3.51657	4.73412	0.160585	3.75338	5.82331	5.2526	0.470353	0.239692	0.238676	0.192672	#N/A	#N/A	0.225423	#N/A	0.246213	0.214081	0.141292	41	ENSG00000276649		lncRNA	novel transcript, antisense to SIRPA
KRCC1	#N/A	#N/A	0.882968	0.613357	1.24775	0.735531	0.822688	1.03271	1.38152	0.939328	1.37414	1.09308	#N/A	#N/A	#N/A	0.652603	0.732625	#N/A	#N/A	#N/A	#N/A	#N/A	#N/A	#N/A	#N/A	#N/A	#N/A	#N/A	#N/A	#N/A	0.637742	#N/A	0.956976	0.912698	0.919669	1.08715	0.927546	0.933283	0.815626	0.845617	0.852072	0.96692	0.716595	0.781368	0.831954	0.673369	0.643882	0.851643	1.00156	0.844221	1.04013	0.649952	0.64806	0.96359	#N/A	1.00984	1.55073	1.2518	0.864525	1.85209	0.9555	#N/A	#N/A	41	ENSG00000172086	KRCC1	protein_coding	lysine rich coiled-coil 1 [Source:HGNC Symbol;Acc:HGNC:28039]
#255422	#N/A	#N/A	0.490781	0.18389	0.182044	0.204748	0.184223	0.198386	#N/A	0.277761	0.136998	0.140972	#N/A	0.232233	0.192357	0.200159	#N/A	0.219947	0.198405	#N/A	#N/A	0.167107	0.186188	0.145902	0.156639	0.0822618	#N/A	#N/A	#N/A	#N/A	0.277027	#N/A	0.190405	#N/A	0.949386	#N/A	0.832817	0.792148	2.26429	0.94787	3.91417	0.316142	3.89932	0.338692	0.292703	0.225821	3.16294	3.10183	#N/A	0.999582	3.04471	1.13219	0.237853	0.200118	#N/A	0.154763	#N/A	#N/A	#N/A	#N/A	#N/A	0.137377	#N/A	41	ENSG00000255422		lncRNA	novel transcript
CD37	#N/A	#N/A	1.27458	0.722556	0.314001	#N/A	#N/A	0.56949	#N/A	2.78536	0.169763	#N/A	0.415467	1.95625	0.429514	1.21163	0.220714	0.337913	0.192155	#N/A	#N/A	0.166385	0.572315	0.15823	0.161335	#N/A	#N/A	#N/A	#N/A	#N/A	1.4055	#N/A	0.627437	0.316553	0.307918	0.0960163	0.379774	0.36518	0.650462	4.4391	7.38777	0.415727	6.56427	0.547349	0.294533	0.251343	0.322042	0.640895	0.214258	0.459394	0.292921	#N/A	1.01943	0.252515	0.211281	#N/A	#N/A	#N/A	#N/A	#N/A	0.391327	#N/A	#N/A	41	ENSG00000104894	CD37	protein_coding	CD37 molecule [Source:HGNC Symbol;Acc:HGNC:1666]
ARID1A	#N/A	#N/A	0.33242	0.428897	#N/A	0.71183	#N/A	0.648183	#N/A	0.439986	0.802367	0.681844	#N/A	0.681614	0.692517	0.668263	0.767341	0.705326	0.661298	1.32046	1.43819	0.629374	0.493056	0.948701	#N/A	0.598718	#N/A	#N/A	#N/A	#N/A	0.685991	0.891673	0.791289	0.828312	0.595701	#N/A	#N/A	0.563388	#N/A	0.412523	0.460921	0.970334	#N/A	0.535603	0.392882	0.567295	0.400285	0.507971	1.366	#N/A	0.541011	#N/A	0.453757	#N/A	0.736896	0.848463	0.788889	0.615364	#N/A	#N/A	0.544718	#N/A	#N/A	41	ENSG00000117713	ARID1A	protein_coding	AT-rich interaction domain 1A [Source:HGNC Symbol;Acc:HGNC:11110]
FOXRED2	#N/A	#N/A	1.27088	0.440642	0.192283	0.20856	#N/A	0.570445	0.139286	1.5424	#N/A	#N/A	0.290048	1.95972	0.814183	1.03732	#N/A	0.610225	0.188444	#N/A	#N/A	0.174361	0.942274	#N/A	0.160688	#N/A	#N/A	#N/A	#N/A	#N/A	#N/A	#N/A	0.584368	#N/A	1.48163	0.0847361	1.31074	1.63767	1.57091	1.6327	1.38823	1.45359	1.5204	1.423	1.06179	0.65244	1.29396	1.56049	0.319117	1.65274	1.7248	1.1483	0.511368	#N/A	0.172413	#N/A	0.126351	0.185683	#N/A	#N/A	#N/A	0.194045	0.1207	41	ENSG00000100350	FOXRED2	protein_coding	FAD dependent oxidoreductase domain containing 2 [Source:HGNC Symbol;Acc:HGNC:26264]
ARRDC3-AS1	#N/A	#N/A	1.35415	1.24237	1.34133	#N/A	1.7805	1.27329	1.18315	2.11142	1.42938	1.42124	#N/A	2.506	1.31071	1.76026	#N/A	2.8482	2.05202	1.2015	2.33349	4.54385	1.96139	1.07714	1.98591	#N/A	#N/A	#N/A	#N/A	#N/A	1.17336	#N/A	1.33194	1.00815	2.26392	#N/A	1.90837	2.08983	2.4633	2.26252	1.97404	2.39331	2.19518	2.51846	2.45514	2.66711	2.60651	2.22287	0.934695	2.70596	2.17439	#N/A	#N/A	#N/A	0.868679	#N/A	#N/A	#N/A	#N/A	#N/A	1.98119	#N/A	#N/A	41	ENSG00000281357	ARRDC3-AS1	lncRNA	ARRDC3 antisense RNA 1 [Source:HGNC Symbol;Acc:HGNC:44145]
WDR81#167716	#N/A	#N/A	1.13417	1.93496	1.28562	1.49482	1.21783	1.23136	1.86126	1.3862	1.15383	1.32773	1.08028	#N/A	1.07939	0.928994	#N/A	#N/A	#N/A	#N/A	1.26718	#N/A	0.832158	#N/A	#N/A	#N/A	#N/A	#N/A	#N/A	#N/A	1.71129	#N/A	1.32105	1.25949	1.72128	#N/A	1.58685	1.64764	1.47608	1.29265	1.39218	1.45345	1.51896	1.52649	1.89189	1.85821	1.42264	1.66991	2.17956	1.43117	1.90045	1.04447	1.24904	#N/A	0.993196	1.23238	#N/A	1.24755	#N/A	#N/A	1.28322	1.00661	#N/A	41	ENSG00000167716	WDR81	protein_coding	WD repeat domain 81 [Source:HGNC Symbol;Acc:HGNC:26600]
NBPF1	#N/A	#N/A	0.621494	1.20336	#N/A	0.934361	1.14366	1.00143	1.2705	1.14979	1.53228	2.20594	0.931843	#N/A	#N/A	#N/A	0.926789	#N/A	#N/A	#N/A	#N/A	#N/A	#N/A	#N/A	#N/A	#N/A	#N/A	#N/A	1.61026	#N/A	0.578483	#N/A	#N/A	1.24072	1.2731	1.01096	1.07492	1.27135	0.818842	1.17456	1.35956	1.60072	0.837876	0.955839	0.816559	1.27136	0.732626	0.973002	1.54395	0.648732	1.34259	1.28557	0.853616	#N/A	1.19105	1.38244	1.7369	2.43963	0.957797	#N/A	0.879996	2.58319	1.52872	41	ENSG00000219481	NBPF1	protein_coding	NBPF member 1 [Source:HGNC Symbol;Acc:HGNC:26088]
ZFYVE26	#N/A	#N/A	0.85602	0.83498	0.954975	1.40644	#N/A	0.929785	#N/A	0.707917	#N/A	#N/A	1.03686	0.756536	0.983373	0.73317	#N/A	1.35537	1.49719	#N/A	1.2317	#N/A	0.785108	1.4144	#N/A	#N/A	#N/A	#N/A	#N/A	#N/A	0.622781	#N/A	#N/A	1.14095	0.972552	#N/A	0.784842	0.775955	0.80871	0.946116	0.80905	0.905484	0.704281	0.688055	0.834657	1.19636	0.764893	0.877691	1.18963	0.750055	0.882186	0.559893	0.810332	1.01941	1.14485	#N/A	#N/A	#N/A	1.19455	2.11063	#N/A	0.957866	1.10777	41	ENSG00000072121	ZFYVE26	protein_coding	zinc finger FYVE-type containing 26 [Source:HGNC Symbol;Acc:HGNC:20761]
GDE1	#N/A	#N/A	0.136362	#N/A	0.107829	#N/A	0.129662	0.117812	0.0878923	0.122464	0.106834	#N/A	#N/A	0.166589	0.148094	0.143667	0.135547	0.159078	#N/A	#N/A	0.140065	0.106994	0.139923	0.104612	#N/A	#N/A	#N/A	#N/A	#N/A	#N/A	0.148036	0.116729	0.122811	0.10589	0.129237	#N/A	0.17383	0.170437	0.4919	0.149708	2.15524	0.137385	1.08379	0.143556	0.133444	0.137381	0.540494	0.220929	#N/A	0.651895	0.134029	0.138258	0.118443	0.141198	#N/A	#N/A	#N/A	0.103629	#N/A	#N/A	0.147468	0.0835588	#N/A	41	ENSG00000006007	GDE1	protein_coding	glycerophosphodiester phosphodiesterase 1 [Source:HGNC Symbol;Acc:HGNC:29644]
CEPT1	#N/A	#N/A	1.1747	1.12016	1.09398	1.30417	1.73399	0.67044	2.78467	0.662729	2.31571	#N/A	1.56315	0.705129	0.971484	0.723577	0.988189	0.694036	0.943203	1.15252	0.970638	1.45707	0.934317	1.28414	0.900828	#N/A	#N/A	#N/A	#N/A	#N/A	0.845004	1.04874	0.913558	#N/A	#N/A	1.21281	#N/A	#N/A	#N/A	#N/A	#N/A	#N/A	#N/A	0.40766	0.437356	#N/A	#N/A	#N/A	1.18249	0.453345	#N/A	1.28967	1.09528	1.68963	1.97234	2.21603	2.48447	2.5556	1.97926	1.70666	1.21431	1.12844	#N/A	41	ENSG00000134255	CEPT1	protein_coding	choline/ethanolamine phosphotransferase 1 [Source:HGNC Symbol;Acc:HGNC:24289]
LINC00173	#N/A	#N/A	0.394752	0.234128	#N/A	0.211675	#N/A	0.369918	0.183948	0.323106	#N/A	#N/A	#N/A	2.35665	0.637595	0.287094	0.171846	0.209734	0.178344	#N/A	0.185345	0.206399	0.350028	0.161545	0.165222	#N/A	#N/A	#N/A	#N/A	#N/A	0.958494	#N/A	0.250304	#N/A	2.65245	0.0806779	3.05673	3.22405	4.08943	3.87783	3.80816	1.11545	5.58866	0.259369	0.258738	0.204417	4.72752	3.58738	#N/A	0.393845	3.10003	0.254666	#N/A	#N/A	0.206457	#N/A	#N/A	0.181779	0.195038	#N/A	#N/A	0.151571	0.139843	41	ENSG00000196668	LINC00173	lncRNA	long intergenic non-protein coding RNA 173 [Source:HGNC Symbol;Acc:HGNC:33791]
MTMR14	#N/A	#N/A	0.558913	#N/A	1.06019	#N/A	0.836708	0.693732	1.06035	1.33763	2.12639	1.41268	#N/A	0.861295	0.964508	0.93508	0.760577	0.986233	#N/A	1.35794	1.0945	#N/A	0.846341	#N/A	#N/A	#N/A	#N/A	#N/A	#N/A	#N/A	0.542086	#N/A	0.804074	1.19565	1.3566	1.18376	1.51329	1.58834	1.75487	1.38074	1.47364	1.44769	1.4461	1.52061	1.5068	1.71228	1.4567	1.52951	1.84701	1.49025	1.68742	#N/A	0.614822	#N/A	0.890348	2.12037	#N/A	#N/A	#N/A	#N/A	1.25722	#N/A	1.06303	41	ENSG00000163719	MTMR14	protein_coding	myotubularin related protein 14 [Source:HGNC Symbol;Acc:HGNC:26190]
DDIAS	#N/A	#N/A	0.168622	0.143092	0.174426	0.166063	#N/A	0.142503	#N/A	0.160443	0.117123	#N/A	0.186894	0.216287	0.174831	0.195493	#N/A	0.160372	0.141617	#N/A	0.135131	#N/A	0.178556	0.114546	#N/A	#N/A	#N/A	#N/A	#N/A	#N/A	0.184155	0.108259	0.15991	0.158858	0.423019	0.116962	0.510082	1.14349	0.835914	1.26064	2.01388	#N/A	1.59924	0.153521	0.144052	0.140642	0.871258	1.23619	#N/A	0.912637	1.1949	0.20878	0.176078	0.167085	0.160043	0.136726	#N/A	#N/A	0.149487	#N/A	#N/A	#N/A	#N/A	41	ENSG00000165490	DDIAS	protein_coding	DNA damage induced apoptosis suppressor [Source:HGNC Symbol;Acc:HGNC:26351]
WASHC2A	#N/A	#N/A	0.904484	1.09891	1.03328	#N/A	1.59002	0.686658	#N/A	1.44342	2.52467	1.56102	0.903795	0.737681	#N/A	#N/A	#N/A	#N/A	#N/A	1.37532	1.52151	#N/A	1.03815	1.9265	#N/A	#N/A	#N/A	#N/A	#N/A	#N/A	0.690458	#N/A	1.124	#N/A	1.58209	1.23476	1.64656	1.60172	1.79169	1.83107	1.47418	1.74535	1.6861	1.5157	1.70063	1.78649	1.55826	1.61983	1.13283	1.62411	1.55034	0.878423	1.2797	#N/A	#N/A	1.38971	1.95921	#N/A	1.10102	1.43101	1.42807	#N/A	1.16442	41	ENSG00000099290	WASHC2A	protein_coding	WASH complex subunit 2A [Source:HGNC Symbol;Acc:HGNC:23416]
USP36	#N/A	#N/A	0.554132	0.858695	0.719546	1.4772	0.830013	#N/A	1.10197	0.677993	1.32289	#N/A	0.638309	0.523824	0.523776	0.653945	0.684784	#N/A	#N/A	#N/A	#N/A	#N/A	0.672934	1.97024	#N/A	#N/A	#N/A	#N/A	0.792651	#N/A	0.52385	1.08972	0.744414	0.799682	0.940028	#N/A	0.659152	1.02397	0.536633	0.86523	0.879392	1.26637	0.699419	0.740173	0.847575	1.42505	0.845214	0.912727	1.59643	0.686927	0.900398	0.809246	0.81881	#N/A	1.15378	1.05667	#N/A	#N/A	#N/A	#N/A	1.05929	#N/A	#N/A	41	ENSG00000055483	USP36	protein_coding	ubiquitin specific peptidase 36 [Source:HGNC Symbol;Acc:HGNC:20062]
TPD52L2	#N/A	#N/A	1.36361	1.63197	1.32297	1.07283	1.70197	#N/A	1.29985	1.73638	3.11004	#N/A	0.792861	0.576738	#N/A	#N/A	#N/A	1.04921	#N/A	1.36734	1.12778	#N/A	0.976384	#N/A	#N/A	1.28999	#N/A	#N/A	#N/A	#N/A	0.68784	#N/A	1.06858	1.21012	1.89807	#N/A	2.5395	2.08988	2.24686	2.10316	2.07607	2.20604	2.20717	1.84713	1.69327	1.80747	1.84894	1.88788	2.46224	2.19201	2.26931	1.55551	0.951988	#N/A	#N/A	#N/A	#N/A	1.81789	0.908351	#N/A	1.2366	1.11633	2.05916	41	ENSG00000101150	TPD52L2	protein_coding	TPD52 like 2 [Source:HGNC Symbol;Acc:HGNC:12007]
PLEKHO2	#N/A	#N/A	1.34962	1.35524	1.52594	1.38013	#N/A	#N/A	#N/A	3.09795	1.03372	#N/A	#N/A	2.34906	1.88086	1.65905	1.22631	4.85259	2.87137	#N/A	0.920201	#N/A	2.19417	1.42281	1.06434	#N/A	#N/A	#N/A	#N/A	#N/A	#N/A	0.956563	#N/A	#N/A	8.02695	1.82233	6.03123	7.60345	7.63528	6.76732	10.0996	6.80444	9.08038	9.06384	6.63332	5.0158	7.49419	8.45623	3.5193	8.35987	8.71442	2.26569	1.99756	3.27964	1.97485	#N/A	#N/A	1.29871	#N/A	#N/A	2.52395	1.36517	#N/A	41	ENSG00000241839	PLEKHO2	protein_coding	pleckstrin homology domain containing O2 [Source:HGNC Symbol;Acc:HGNC:30026]
APMAP	#N/A	#N/A	1.21886	0.978972	1.16319	1.11234	1.93939	#N/A	#N/A	1.53186	#N/A	2.11046	#N/A	0.820189	1.22276	1.43663	1.35045	1.39075	1.27974	#N/A	#N/A	1.40022	1.39573	1.37531	1.27751	#N/A	#N/A	#N/A	#N/A	#N/A	1.12839	#N/A	1.1281	1.48692	1.32632	1.46443	1.57319	1.40241	1.70915	1.25385	1.32286	1.2833	1.55152	1.79686	1.67228	1.72943	1.57455	1.47468	1.10298	1.71248	1.5628	0.857542	1.0842	1.64253	#N/A	#N/A	#N/A	#N/A	1.45311	#N/A	#N/A	#N/A	#N/A	41	ENSG00000101474	APMAP	protein_coding	adipocyte plasma membrane associated protein [Source:HGNC Symbol;Acc:HGNC:13238]
CDYL	#N/A	#N/A	#N/A	0.498477	#N/A	0.618153	#N/A	#N/A	#N/A	0.421956	#N/A	0.801657	0.595001	0.52776	0.533191	0.894913	0.949681	0.78289	1.13169	1.19271	1.06423	1.09244	0.647164	1.71466	#N/A	0.669426	#N/A	#N/A	#N/A	#N/A	0.7787	#N/A	0.820665	0.77361	0.419807	#N/A	#N/A	#N/A	0.440533	0.374728	#N/A	0.652868	0.426728	0.45476	0.539819	#N/A	0.346118	0.488469	1.23047	0.482525	0.429329	0.744546	0.73876	0.747703	1.23792	0.682277	#N/A	0.911258	0.645906	1.18411	0.749252	#N/A	#N/A	41	ENSG00000153046	CDYL	protein_coding	chromodomain Y like [Source:HGNC Symbol;Acc:HGNC:1811]
NCKAP5	2.83964	#N/A	4.56164	3.76314	5.27579	4.76808	3.5986	3.34922	3.53153	2.16434	2.17191	1.31888	1.1408	#N/A	#N/A	0.53451	#N/A	#N/A	#N/A	#N/A	0.806181	#N/A	0.720866	#N/A	0.831493	0.936549	#N/A	#N/A	#N/A	4.38456	#N/A	#N/A	#N/A	#N/A	2.5767	4.76358	2.74864	2.95443	4.16359	2.93236	2.47999	0.966878	4.65697	3.36215	4.82144	1.35754	3.67743	3.17037	#N/A	5.09578	2.1837	2.88117	#N/A	#N/A	1.99017	1.48392	#N/A	#N/A	#N/A	#N/A	0.874135	5.58317	4.34086	40	ENSG00000176771	NCKAP5	protein_coding	NCK associated protein 5 [Source:HGNC Symbol;Acc:HGNC:29847]
IL4R	3.22417	#N/A	#N/A	#N/A	#N/A	#N/A	1.06943	#N/A	#N/A	3.19466	#N/A	1.13645	0.721732	2.23016	#N/A	0.56682	1.99439	2.07119	2.30993	1.79844	#N/A	1.58841	2.35053	1.1599	1.45486	1.3631	#N/A	#N/A	#N/A	#N/A	#N/A	1.16976	#N/A	0.896625	8.65423	6.29041	5.87566	12.1778	6.53786	7.21006	9.74116	7.00091	7.54821	10.7519	7.94605	6.18611	7.70522	8.57082	5.77403	7.19278	8.61394	1.30585	#N/A	#N/A	0.901957	1.66985	#N/A	#N/A	#N/A	#N/A	2.38918	#N/A	1.34601	40	ENSG00000077238	IL4R	protein_coding	interleukin 4 receptor [Source:HGNC Symbol;Acc:HGNC:6015]
CAB39	1.47197	0.839426	2.33538	1.53323	2.37522	3.10102	1.75397	1.35712	2.49264	#N/A	2.04286	1.02665	1.43849	2.41906	1.8822	2.00762	1.71173	2.38755	2.28905	3.97479	2.21619	3.50128	0.853333	2.98573	2.12086	#N/A	#N/A	#N/A	#N/A	#N/A	1.67772	1.66763	1.54156	1.04741	#N/A	#N/A	#N/A	#N/A	#N/A	#N/A	#N/A	#N/A	#N/A	#N/A	#N/A	#N/A	#N/A	#N/A	0.606776	#N/A	#N/A	2.55112	0.964911	2.04014	4.53499	3.33055	2.74631	3.91787	1.77214	2.89234	0.737429	#N/A	1.20994	40	ENSG00000135932	CAB39	protein_coding	calcium binding protein 39 [Source:HGNC Symbol;Acc:HGNC:20292]
FAM102B	2.57146	#N/A	1.04007	2.08368	1.05432	1.1272	1.70342	1.73448	1.63961	3.08386	#N/A	1.67621	#N/A	#N/A	0.60004	#N/A	#N/A	0.86929	#N/A	#N/A	#N/A	#N/A	0.786904	#N/A	0.895683	1.34057	#N/A	#N/A	#N/A	#N/A	2.1702	1.34467	2.04073	3.07626	5.60817	6.65224	5.14326	5.93703	6.10555	6.66995	6.02556	5.34567	6.00927	4.64239	5.25535	3.58543	4.53629	5.00644	1.90545	5.0294	6.02552	#N/A	1.01632	#N/A	0.961629	#N/A	#N/A	#N/A	2.56501	#N/A	1.61294	#N/A	#N/A	40	ENSG00000162636	FAM102B	protein_coding	family with sequence similarity 102 member B [Source:HGNC Symbol;Acc:HGNC:27637]
RB1	0.945486	#N/A	#N/A	#N/A	#N/A	#N/A	#N/A	#N/A	#N/A	0.507426	#N/A	0.750905	#N/A	0.515786	0.666237	0.538632	0.684327	0.693598	0.555852	1.34071	1.28489	1.08537	0.875439	1.67343	#N/A	#N/A	#N/A	#N/A	#N/A	0.964754	0.392145	#N/A	0.45705	0.637791	0.854375	0.966453	0.837495	0.806466	0.639604	0.852788	0.855649	1.06692	0.566245	0.710543	0.634068	1.10743	0.552472	0.776791	0.71658	0.537401	0.974108	#N/A	#N/A	#N/A	#N/A	0.589761	1.0969	#N/A	#N/A	#N/A	0.660447	0.948737	0.831013	40	ENSG00000139687	RB1	protein_coding	RB transcriptional corepressor 1 [Source:HGNC Symbol;Acc:HGNC:9884]
#263709	1.18738	#N/A	#N/A	#N/A	#N/A	#N/A	#N/A	#N/A	#N/A	1.98934	#N/A	#N/A	1.28823	1.8231	1.82294	2.30228	1.20107	#N/A	1.552	#N/A	0.983867	#N/A	1.73296	0.842123	#N/A	0.567393	#N/A	#N/A	#N/A	#N/A	1.93893	#N/A	1.52158	1.71366	2.20944	#N/A	2.7215	2.46213	2.63229	2.35045	2.27309	1.8343	2.6047	2.24243	3.16244	1.43181	2.50496	2.21885	1.20906	2.89478	2.16453	1.90142	1.24258	1.45776	1.03534	0.910289	0.471922	#N/A	1.2798	#N/A	1.9434	1.20466	#N/A	40	ENSG00000263709		lncRNA	novel transcript, antisense to MYO18A
IQCD	0.126543	#N/A	0.249926	0.190399	0.173293	0.169476	0.154796	0.14504	0.14302	0.106754	0.133684	#N/A	0.0839542	1.07216	0.272476	0.179288	#N/A	0.1829	#N/A	#N/A	#N/A	0.147448	#N/A	#N/A	0.148132	#N/A	#N/A	#N/A	#N/A	#N/A	0.298212	0.118323	0.126365	#N/A	0.93299	#N/A	0.592175	2.60148	1.48978	1.48759	2.49618	0.48366	2.02229	0.476056	0.197835	0.15222	1.79307	1.84065	#N/A	1.10432	1.78752	1.12798	0.140777	#N/A	0.163357	0.121862	#N/A	#N/A	#N/A	#N/A	#N/A	0.13181	#N/A	40	ENSG00000166578	IQCD	protein_coding	IQ motif containing D [Source:HGNC Symbol;Acc:HGNC:25168]
RAPGEF1	0.997109	#N/A	#N/A	#N/A	#N/A	#N/A	#N/A	#N/A	#N/A	#N/A	#N/A	#N/A	#N/A	1.20521	0.343091	1.13542	1.32138	1.41299	1.04411	3.38984	1.12536	1.75085	1.02305	1.69641	#N/A	#N/A	#N/A	#N/A	#N/A	#N/A	1.08478	#N/A	1.08382	0.806636	0.660756	#N/A	0.463837	0.707035	0.621043	0.687354	0.664436	0.869434	0.525887	0.571243	0.603997	0.867473	0.519563	0.713831	1.06539	0.53196	0.590421	1.2784	0.517434	1.1964	1.70061	1.52594	0.796884	1.11287	#N/A	2.50219	0.969288	#N/A	#N/A	40	ENSG00000107263	RAPGEF1	protein_coding	Rap guanine nucleotide exchange factor 1 [Source:HGNC Symbol;Acc:HGNC:4568]
#285940	0.0966617	#N/A	0.160084	0.106459	0.121338	0.116732	0.0787331	0.124812	0.0994144	0.101346	#N/A	0.0858538	#N/A	0.156821	0.143869	0.141521	0.0873363	0.129304	0.11316	#N/A	0.107664	0.114493	0.136279	#N/A	#N/A	#N/A	#N/A	#N/A	0.0204182	#N/A	0.103732	#N/A	0.130691	0.101607	0.173679	#N/A	0.130758	0.178363	0.15189	0.172541	0.182762	0.142407	0.169927	0.16084	0.139201	0.132701	0.153846	0.16921	0.0839612	0.109194	0.175245	#N/A	0.0253094	#N/A	#N/A	#N/A	#N/A	#N/A	#N/A	#N/A	#N/A	#N/A	#N/A	40	ENSG00000285940		lncRNA	novel transcript, antisense to CELF4
GIT2	1.23845	#N/A	#N/A	#N/A	#N/A	#N/A	#N/A	#N/A	#N/A	0.800374	#N/A	0.817165	0.535192	0.713499	0.761437	0.747353	0.928194	0.924167	1.42684	1.16283	0.903589	0.894268	0.851131	#N/A	#N/A	#N/A	#N/A	#N/A	#N/A	#N/A	#N/A	#N/A	#N/A	0.673536	1.15714	1.04579	1.03317	1.20392	1.04316	1.09424	1.13693	1.48252	0.988116	1.27252	1.23105	1.18883	1.04839	1.18207	1.65369	1.06575	1.23207	0.709852	0.948995	0.837979	0.743138	#N/A	1.02758	0.986401	0.970479	#N/A	1.03793	#N/A	#N/A	40	ENSG00000139436	GIT2	protein_coding	GIT ArfGAP 2 [Source:HGNC Symbol;Acc:HGNC:4273]
#235979	0.25244	#N/A	3.70065	0.668082	0.727162	0.268881	0.248104	0.957132	0.229526	1.4441	0.288311	0.18057	0.461445	0.83299	1.01479	#N/A	0.484809	#N/A	#N/A	#N/A	#N/A	#N/A	1.38038	#N/A	#N/A	#N/A	#N/A	#N/A	#N/A	#N/A	1.88856	#N/A	#N/A	#N/A	6.41505	0.150192	5.06976	6.70582	6.47632	5.59051	7.17406	4.7803	6.2714	4.72137	4.60099	0.631996	5.15982	5.86275	0.432786	5.02979	6.78408	2.20851	1.28541	0.519147	#N/A	0.216198	#N/A	#N/A	#N/A	#N/A	0.444772	0.289283	#N/A	40	ENSG00000235979		lncRNA	novel transcript
TMCC1	0.750955	#N/A	0.682494	0.369709	0.774174	1.18284	0.949341	0.961636	1.17483	#N/A	1.22327	0.667579	0.715927	0.883005	0.815539	0.949642	1.0945	0.888467	0.638427	1.58506	1.04201	0.897825	0.45504	1.44174	0.810735	#N/A	#N/A	#N/A	1.00368	1.25432	0.594741	#N/A	0.708802	0.610482	#N/A	#N/A	#N/A	#N/A	#N/A	#N/A	#N/A	#N/A	#N/A	#N/A	#N/A	#N/A	#N/A	#N/A	#N/A	#N/A	#N/A	0.619951	0.662166	0.913528	1.43534	0.750324	2.17286	1.61092	1.07207	1.51547	0.550697	1.65269	1.69886	40	ENSG00000172765	TMCC1	protein_coding	transmembrane and coiled-coil domain family 1 [Source:HGNC Symbol;Acc:HGNC:29116]
#262370	1.29535	#N/A	#N/A	#N/A	#N/A	#N/A	#N/A	#N/A	#N/A	1.99054	#N/A	0.823959	#N/A	6.51993	6.00945	3.5565	5.0291	5.86559	3.74864	0.754148	1.05062	1.19054	4.34264	0.919732	#N/A	#N/A	#N/A	#N/A	#N/A	#N/A	5.97952	#N/A	5.73609	2.97104	8.17194	0.703914	6.44616	8.31588	6.89516	7.56876	11.2651	8.94928	6.97688	7.16714	5.5747	6.22018	6.22954	8.49731	2.33261	7.40419	10.9673	2.37422	4.6011	3.26877	1.06119	#N/A	#N/A	#N/A	#N/A	0.399314	2.5686	#N/A	#N/A	40	ENSG00000262370		lncRNA	novel transcript
CAPZA2	0.920312	#N/A	1.30308	#N/A	1.6474	1.47397	1.37739	0.552669	2.76398	0.583428	2.5466	1.38198	1.30341	2.82363	2.33061	2.11632	2.06786	3.19203	2.56671	4.87806	1.67047	4.32056	1.0228	2.2807	2.32415	#N/A	#N/A	#N/A	#N/A	#N/A	1.30963	1.01945	1.27717	1.01781	#N/A	#N/A	0.399742	#N/A	#N/A	#N/A	#N/A	#N/A	#N/A	#N/A	#N/A	#N/A	#N/A	#N/A	#N/A	#N/A	#N/A	3.06981	1.50307	2.38575	3.88528	3.57961	2.93357	4.0658	1.51245	3.70863	1.33065	1.42594	2.02991	40	ENSG00000198898	CAPZA2	protein_coding	capping actin protein of muscle Z-line subunit alpha 2 [Source:HGNC Symbol;Acc:HGNC:1490]
RASL10A	0.181319	#N/A	1.27998	#N/A	#N/A	#N/A	0.173518	0.479454	#N/A	1.4968	#N/A	0.152857	#N/A	3.16319	0.609598	0.38079	0.30777	0.310079	0.257872	#N/A	0.191897	0.176812	0.452514	0.143828	0.173043	#N/A	#N/A	#N/A	#N/A	#N/A	#N/A	#N/A	#N/A	#N/A	2.50487	#N/A	2.71437	2.83031	3.14989	3.69647	2.73494	1.95702	4.39035	2.44974	0.460082	0.490056	3.55043	3.3525	#N/A	4.13648	2.85697	2.57136	0.352147	0.230768	0.212681	0.152789	#N/A	#N/A	#N/A	#N/A	0.242361	0.155833	0.134385	40	ENSG00000100276	RASL10A	protein_coding	RAS like family 10 member A [Source:HGNC Symbol;Acc:HGNC:16954]
INTS6L	1.25347	#N/A	0.577331	1.18068	#N/A	#N/A	#N/A	1.211	#N/A	2.82785	0.947434	1.57536	#N/A	0.666316	1.33831	0.594795	0.988564	1.40418	1.12779	1.45278	1.29176	#N/A	1.5527	2.30854	#N/A	#N/A	#N/A	#N/A	0.771438	#N/A	1.22176	0.952231	1.51617	1.7471	8.31907	6.85983	6.58895	9.36317	7.31798	6.91336	8.77178	6.97765	7.90411	8.71699	6.15025	6.68333	6.70322	7.78794	5.62879	7.59283	7.31471	#N/A	#N/A	#N/A	#N/A	#N/A	#N/A	#N/A	#N/A	#N/A	0.695845	#N/A	#N/A	40	ENSG00000165359	INTS6L	protein_coding	integrator complex subunit 6 like [Source:HGNC Symbol;Acc:HGNC:27334]
GINS1	0.62835	#N/A	2.80673	1.99313	1.20536	0.721835	0.579529	2.14127	0.432499	1.63636	0.413485	0.398654	1.16827	1.73839	2.84093	2.53011	#N/A	#N/A	#N/A	#N/A	0.471626	#N/A	1.78886	#N/A	0.543436	#N/A	#N/A	#N/A	#N/A	#N/A	#N/A	#N/A	#N/A	#N/A	1.64744	#N/A	1.63942	1.97073	1.49199	1.73231	1.66359	1.91214	1.32974	1.15956	1.59635	1.40977	0.954232	1.75432	0.738446	1.20648	2.78591	2.34451	1.98954	#N/A	0.575459	0.435379	#N/A	#N/A	0.820754	#N/A	1.23238	#N/A	#N/A	40	ENSG00000101003	GINS1	protein_coding	GINS complex subunit 1 [Source:HGNC Symbol;Acc:HGNC:28980]
ARL5A	1.01708	#N/A	1.91195	0.680959	1.56647	2.61747	1.07924	#N/A	4.44465	0.693249	3.11174	1.5968	0.937327	0.827323	0.909355	1.07795	#N/A	0.826631	1.31543	2.40658	#N/A	1.67899	#N/A	1.30076	#N/A	#N/A	#N/A	#N/A	#N/A	#N/A	0.538329	#N/A	#N/A	#N/A	#N/A	#N/A	0.824513	#N/A	1.07388	0.615187	#N/A	#N/A	0.618414	0.518032	0.765445	#N/A	0.625814	0.758192	#N/A	0.867586	#N/A	1.20758	1.43662	1.15308	2.06549	1.75981	1.8755	2.40923	1.07463	2.1168	1.07751	0.873133	#N/A	40	ENSG00000162980	ARL5A	protein_coding	ADP ribosylation factor like GTPase 5A [Source:HGNC Symbol;Acc:HGNC:696]
TIGAR	1.06398	#N/A	1.05348	1.2431	#N/A	0.86023	1.49903	1.23044	1.90686	0.854858	1.43444	#N/A	1.45599	2.49478	1.85613	2.11599	1.77981	2.53073	2.06275	3.09362	3.52625	2.46692	1.20804	1.82003	1.7429	#N/A	#N/A	#N/A	#N/A	#N/A	1.76872	1.48299	2.21438	1.31885	0.489003	#N/A	#N/A	#N/A	#N/A	0.521559	#N/A	0.64052	#N/A	#N/A	#N/A	#N/A	#N/A	#N/A	#N/A	#N/A	0.622313	1.46303	1.09588	1.20571	1.86343	1.87755	2.76079	2.22944	1.88835	1.52623	1.0798	#N/A	#N/A	40	ENSG00000078237	TIGAR	protein_coding	TP53 induced glycolysis regulatory phosphatase [Source:HGNC Symbol;Acc:HGNC:1185]
ARHGEF10L	0.77897	1.40594	7.7696	4.30215	4.92147	5.5232	3.72181	3.92072	4.43109	#N/A	3.42362	1.0487	1.84217	1.07186	0.474927	0.8331	1.35016	1.01163	1.20051	2.40633	1.49249	1.26181	0.67744	1.67073	1.39172	#N/A	#N/A	#N/A	#N/A	2.13226	0.976825	1.62309	0.878245	0.859574	#N/A	#N/A	#N/A	#N/A	#N/A	#N/A	#N/A	0.424725	#N/A	#N/A	#N/A	#N/A	#N/A	#N/A	1.22249	#N/A	#N/A	2.0523	#N/A	1.13264	2.93261	2.55352	#N/A	2.47079	1.81527	1.34651	#N/A	3.4123	3.29524	40	ENSG00000074964	ARHGEF10L	protein_coding	Rho guanine nucleotide exchange factor 10 like [Source:HGNC Symbol;Acc:HGNC:25540]
#241577	0.12268	#N/A	0.238952	0.22234	0.20327	0.196936	0.175491	0.219944	0.151581	0.241187	#N/A	#N/A	0.209844	#N/A	#N/A	#N/A	#N/A	0.187331	#N/A	#N/A	#N/A	#N/A	0.191401	#N/A	0.165994	#N/A	#N/A	#N/A	#N/A	#N/A	0.250014	#N/A	0.212644	0.184384	0.277011	0.136106	0.27841	0.278377	0.287116	0.280567	0.324219	0.250197	0.29684	0.251148	0.25016	0.219366	0.29213	0.2796	#N/A	0.258733	0.280811	0.252968	0.168679	0.190292	0.192058	#N/A	#N/A	0.167816	0.176982	#N/A	0.19952	0.120782	#N/A	40	ENSG00000241577		lncRNA	novel transcript, sense intronic to LRRC18
PAK1	0.83585	#N/A	6.94971	3.63907	4.91688	4.97229	4.08216	2.76956	3.81572	#N/A	4.88115	0.834528	2.68073	2.12491	1.85138	1.89395	1.84325	2.08657	2.29462	4.36062	2.20481	2.22313	0.628437	1.77733	2.45375	#N/A	#N/A	#N/A	#N/A	#N/A	1.04679	1.76458	1.30955	#N/A	#N/A	#N/A	#N/A	#N/A	#N/A	#N/A	#N/A	#N/A	#N/A	#N/A	#N/A	#N/A	#N/A	#N/A	0.688376	#N/A	0.421175	3.75563	1.5888	2.54	5.17175	4.80452	4.04025	4.95899	3.82131	2.59744	0.757902	2.06628	2.1813	40	ENSG00000149269	PAK1	protein_coding	p21 (RAC1) activated kinase 1 [Source:HGNC Symbol;Acc:HGNC:8590]
KDM1B	1.05624	#N/A	#N/A	#N/A	#N/A	0.96928	#N/A	#N/A	1.23143	1.15552	2.19	1.48267	0.923705	0.65327	#N/A	0.640581	1.19713	0.924249	1.37814	1.16408	#N/A	#N/A	1.17363	1.36981	#N/A	#N/A	#N/A	#N/A	#N/A	#N/A	0.538284	#N/A	0.925558	0.827461	1.0984	1.07302	1.12497	1.0927	1.24881	1.08538	1.09144	0.99176	1.12323	1.0182	1.17063	1.30732	1.18027	1.22869	1.30367	1.36713	1.06561	0.690803	#N/A	#N/A	1.06076	#N/A	1.15503	#N/A	#N/A	#N/A	1.2169	2.20226	#N/A	40	ENSG00000165097	KDM1B	protein_coding	lysine demethylase 1B [Source:HGNC Symbol;Acc:HGNC:21577]
LAT2	1.05767	#N/A	1.53342	2.04054	2.4073	3.32687	1.40973	1.35567	#N/A	#N/A	1.09856	1.06606	1.44627	3.41986	2.98034	3.35075	2.49721	2.70226	3.37145	1.01851	1.62254	3.33713	1.65878	1.30741	2.07083	#N/A	#N/A	#N/A	#N/A	#N/A	1.54172	1.34781	1.75222	1.91683	#N/A	#N/A	#N/A	#N/A	#N/A	0.863957	0.773222	0.710742	#N/A	#N/A	0.589943	#N/A	#N/A	0.883206	#N/A	#N/A	0.696999	2.16435	1.54328	3.70209	2.7314	2.3736	0.724481	#N/A	1.13586	#N/A	1.21856	#N/A	#N/A	40	ENSG00000086730	LAT2	protein_coding	linker for activation of T cells family member 2 [Source:HGNC Symbol;Acc:HGNC:12749]
THRB	#N/A	1.1701	6.69642	3.11992	5.08308	6.18488	5.03149	1.79898	4.03968	#N/A	2.44843	0.757033	2.60887	0.692084	0.872506	0.925554	1.73998	0.741053	0.705983	2.21372	0.576855	1.3662	#N/A	1.07848	1.40274	#N/A	#N/A	0.712008	1.8402	4.05361	1.33314	1.42516	1.36667	0.513443	#N/A	#N/A	#N/A	#N/A	#N/A	#N/A	#N/A	#N/A	#N/A	#N/A	#N/A	#N/A	#N/A	#N/A	#N/A	#N/A	#N/A	5.44472	1.7927	1.84244	6.1813	4.12573	3.59227	4.8436	3.07118	3.29725	#N/A	3.44049	3.46728	40	ENSG00000151090	THRB	protein_coding	thyroid hormone receptor beta [Source:HGNC Symbol;Acc:HGNC:11799]
OSBPL11	#N/A	0.985471	4.36801	3.2909	3.63151	4.96613	2.84666	2.46828	3.828	#N/A	3.29288	0.631845	2.15475	3.11142	2.21834	2.43347	2.64614	3.21711	3.44324	5.16276	3.21559	4.29828	0.813397	3.4785	2.03624	#N/A	#N/A	#N/A	#N/A	1.3217	2.54245	1.94922	1.86427	0.815139	#N/A	#N/A	#N/A	#N/A	#N/A	#N/A	#N/A	#N/A	#N/A	#N/A	#N/A	#N/A	#N/A	#N/A	#N/A	#N/A	#N/A	3.46501	2.03645	2.33853	4.63106	3.77253	6.54325	5.33156	2.84215	3.12555	0.85082	2.42329	3.16622	40	ENSG00000144909	OSBPL11	protein_coding	oxysterol binding protein like 11 [Source:HGNC Symbol;Acc:HGNC:16397]
GNS	#N/A	0.987231	#N/A	1.12639	#N/A	#N/A	#N/A	#N/A	#N/A	0.611221	0.952338	1.17864	#N/A	0.559264	0.623903	0.968759	1.1079	0.821441	#N/A	#N/A	#N/A	#N/A	0.662352	1.17101	#N/A	#N/A	#N/A	#N/A	#N/A	#N/A	1.047	#N/A	1.15452	1.01826	0.933696	#N/A	1.04956	0.821451	0.841696	0.990966	0.806625	0.965738	0.763463	0.879213	1.12223	1.27573	0.849487	1.00143	1.06243	0.915172	0.849303	1.04629	1.50188	0.927922	1.00985	1.41172	1.7251	1.61157	#N/A	2.65926	#N/A	1.3748	#N/A	40	ENSG00000135677	GNS	protein_coding	glucosamine (N-acetyl)-6-sulfatase [Source:HGNC Symbol;Acc:HGNC:4422]
TMEM170B	#N/A	#N/A	3.8456	2.51934	3.69008	2.76548	2.17537	2.06774	2.06305	0.920742	1.12237	1.19848	2.02532	2.12667	1.46736	3.03393	2.33173	1.78721	2.3484	0.835978	1.54203	2.30234	1.08035	#N/A	1.09125	#N/A	#N/A	#N/A	#N/A	#N/A	1.04352	#N/A	0.836018	#N/A	#N/A	#N/A	0.80366	#N/A	0.724717	#N/A	0.601998	0.668875	#N/A	#N/A	#N/A	0.942271	#N/A	#N/A	#N/A	#N/A	0.608861	2.19311	1.11557	2.12268	1.69976	#N/A	0.620695	1.88037	1.61799	#N/A	1.78464	2.06224	2.67469	40	ENSG00000205269	TMEM170B	protein_coding	transmembrane protein 170B [Source:HGNC Symbol;Acc:HGNC:34244]
TRIM36	#N/A	#N/A	0.739534	0.224621	0.224152	0.201671	0.183462	0.240731	#N/A	0.595027	#N/A	#N/A	0.281525	0.616394	0.304437	0.335648	0.177118	0.20891	0.19334	#N/A	0.168138	0.176868	0.210062	0.12654	#N/A	#N/A	#N/A	#N/A	#N/A	#N/A	0.912744	#N/A	0.300485	0.206783	1.09292	0.112946	0.718608	3.43982	3.7513	3.52175	6.57644	0.227293	4.68283	0.432057	0.361164	0.2312	0.994871	0.380116	#N/A	4.0031	0.445213	2.02962	#N/A	0.187545	#N/A	#N/A	#N/A	#N/A	#N/A	#N/A	#N/A	0.136363	#N/A	40	ENSG00000152503	TRIM36	protein_coding	tripartite motif containing 36 [Source:HGNC Symbol;Acc:HGNC:16280]
PAX8	#N/A	#N/A	#N/A	0.922717	#N/A	0.632381	0.55269	1.41404	0.319906	2.42451	#N/A	#N/A	1.34922	1.21376	#N/A	1.21223	#N/A	1.16076	0.494593	#N/A	0.306406	#N/A	1.66744	0.345218	#N/A	#N/A	#N/A	#N/A	#N/A	#N/A	#N/A	#N/A	0.955419	#N/A	3.27203	#N/A	3.56492	3.44043	3.16251	4.05161	3.38782	2.80788	4.09259	3.59266	3.96391	0.887111	3.58799	3.76281	0.541512	3.60345	4.3461	1.22582	1.07534	#N/A	#N/A	#N/A	0.2035	0.407437	0.447583	0.177277	1.32431	0.60204	0.349943	40	ENSG00000125618	PAX8	protein_coding	paired box 8 [Source:HGNC Symbol;Acc:HGNC:8622]
TFCP2L1	#N/A	#N/A	0.816445	0.291674	0.228581	0.159086	0.144302	0.284785	0.160366	0.590021	#N/A	0.14295	#N/A	1.9704	0.435181	0.361277	0.158802	0.237514	0.166392	0.15389	0.188199	0.149443	0.223566	0.162534	#N/A	#N/A	#N/A	#N/A	#N/A	#N/A	0.922186	#N/A	0.444763	0.199999	1.5991	0.101688	1.95924	3.47195	4.41847	2.46987	2.781	#N/A	4.61736	0.538284	0.394581	#N/A	4.26436	3.04686	#N/A	4.3834	2.05437	#N/A	0.534514	0.193731	#N/A	#N/A	#N/A	#N/A	#N/A	#N/A	0.255916	#N/A	#N/A	40	ENSG00000115112	TFCP2L1	protein_coding	transcription factor CP2 like 1 [Source:HGNC Symbol;Acc:HGNC:17925]
EVI2B	#N/A	#N/A	1.41838	1.68869	0.837222	0.891241	0.696276	1.38603	#N/A	1.67358	0.46356	0.513028	1.27081	0.635898	1.04469	0.836553	#N/A	0.993128	#N/A	0.433205	#N/A	#N/A	1.61333	#N/A	#N/A	0.576813	#N/A	#N/A	#N/A	#N/A	0.782536	#N/A	0.74771	1.20664	1.68276	0.717191	2.43594	1.67848	1.86368	1.99934	1.74721	1.58753	1.93087	2.22082	1.776	1.88218	1.96934	1.82132	1.7694	1.98988	1.69154	#N/A	0.759599	0.973386	#N/A	#N/A	#N/A	#N/A	#N/A	#N/A	2.09678	#N/A	#N/A	40	ENSG00000185862	EVI2B	protein_coding	ecotropic viral integration site 2B [Source:HGNC Symbol;Acc:HGNC:3500]
USF2	#N/A	#N/A	2.6183	1.43356	3.19235	2.19293	1.58929	1.29713	1.4036	1.35034	1.78154	1.14424	#N/A	1.30773	0.814946	1.13391	#N/A	1.08544	1.139	#N/A	1.5417	2.34675	0.886812	#N/A	1.25594	#N/A	#N/A	#N/A	#N/A	#N/A	#N/A	#N/A	#N/A	#N/A	2.1701	2.39018	2.0259	2.23363	1.5629	2.26718	2.64641	2.98327	1.11535	1.281	1.13701	1.83344	1.07436	1.52308	1.03433	0.960312	2.58217	0.746316	#N/A	#N/A	#N/A	1.51074	#N/A	#N/A	1.57718	#N/A	0.862301	#N/A	#N/A	40	ENSG00000105698	USF2	protein_coding	upstream transcription factor 2, c-fos interacting [Source:HGNC Symbol;Acc:HGNC:12594]
GARS1-DT	#N/A	#N/A	0.815492	0.579028	1.1271	1.32494	0.571743	0.675501	0.988738	0.611484	0.836888	#N/A	0.623082	#N/A	#N/A	#N/A	0.716452	#N/A	#N/A	#N/A	#N/A	#N/A	#N/A	0.942974	0.608197	#N/A	#N/A	#N/A	#N/A	#N/A	0.518632	#N/A	0.8985	0.840055	0.763889	#N/A	0.560183	0.719531	0.716809	0.721825	0.68505	0.892601	0.708583	0.65283	0.770653	0.888649	0.683208	0.860892	1.06941	0.773627	0.664048	0.530324	0.499566	#N/A	0.751318	0.619637	1.44125	#N/A	0.866146	#N/A	0.614635	0.699569	#N/A	40	ENSG00000196295	GARS1-DT	lncRNA	GARS1 divergent transcript [Source:HGNC Symbol;Acc:HGNC:48951]
CALCB	#N/A	#N/A	0.357852	0.199378	0.206703	0.152656	#N/A	0.181735	#N/A	0.21023	#N/A	0.128499	0.179347	#N/A	0.570109	0.314618	0.145956	0.195048	0.177841	#N/A	#N/A	#N/A	0.350733	#N/A	0.147886	#N/A	#N/A	#N/A	#N/A	#N/A	0.980418	#N/A	0.227547	0.143103	2.29788	0.113366	2.55002	0.395045	0.566617	0.282725	5.67663	0.219251	5.0373	0.25956	0.232727	0.221082	2.88757	4.22369	0.185376	3.78483	0.677863	1.21138	0.404946	0.200092	#N/A	#N/A	#N/A	#N/A	0.166187	#N/A	0.202514	#N/A	#N/A	40	ENSG00000175868	CALCB	protein_coding	calcitonin related polypeptide beta [Source:HGNC Symbol;Acc:HGNC:1438]
KHDRBS2-OT1	#N/A	#N/A	0.225178	0.145965	0.16893	0.16145	#N/A	0.134315	#N/A	0.187243	#N/A	#N/A	0.17854	0.212582	0.176267	0.199887	0.125429	0.180424	#N/A	#N/A	#N/A	#N/A	0.194277	#N/A	0.121155	#N/A	#N/A	#N/A	#N/A	#N/A	0.206217	#N/A	0.179631	0.151167	0.261906	0.0777812	0.154961	0.298644	0.252487	0.206215	3.22173	0.188548	1.73919	0.308831	0.16088	#N/A	1.27127	0.333968	0.132971	0.396787	0.283477	0.40415	0.195235	0.158368	#N/A	#N/A	#N/A	#N/A	0.143044	#N/A	0.16608	0.120161	0.102724	40	ENSG00000250686	KHDRBS2-OT1	lncRNA	KHDRBS2 3'UTR overlapping transcript 1 [Source:HGNC Symbol;Acc:HGNC:53911]
SMCR8#176994	#N/A	#N/A	1.62181	0.602395	0.440237	0.288227	0.207637	0.657626	0.250939	1.34488	#N/A	0.185519	#N/A	0.884857	0.808614	0.609444	0.190412	0.486411	#N/A	#N/A	0.21825	#N/A	0.916054	#N/A	#N/A	0.108783	#N/A	#N/A	#N/A	#N/A	0.794784	#N/A	0.72492	0.320495	1.47441	#N/A	2.53259	1.63229	1.79557	1.68416	1.72536	1.68374	1.45567	1.49202	1.50245	#N/A	1.5683	1.22664	0.313617	1.6816	1.89883	0.901551	#N/A	#N/A	0.277818	#N/A	0.169936	#N/A	#N/A	0.148543	0.282747	#N/A	#N/A	40	ENSG00000176994	SMCR8	protein_coding	SMCR8-C9orf72 complex subunit [Source:HGNC Symbol;Acc:HGNC:17921]
ADGB	#N/A	#N/A	0.306073	0.137425	0.128817	#N/A	#N/A	0.130686	#N/A	0.140727	#N/A	#N/A	0.149235	0.215965	0.162737	0.196253	#N/A	0.183102	0.130075	#N/A	#N/A	#N/A	0.16558	0.123917	#N/A	#N/A	#N/A	#N/A	#N/A	#N/A	0.250437	#N/A	0.153466	0.158111	0.184859	#N/A	0.425306	0.292153	0.908661	0.514675	4.47845	0.239161	2.75332	0.210168	0.14313	0.137105	2.12958	0.213859	0.159925	0.270381	0.259617	0.202633	0.170183	0.163042	0.163328	#N/A	#N/A	#N/A	0.151534	#N/A	0.172247	0.109738	0.124527	40	ENSG00000118492	ADGB	protein_coding	androglobin [Source:HGNC Symbol;Acc:HGNC:21212]
#272234	#N/A	#N/A	0.919439	0.272551	0.212644	0.207319	0.184085	0.189956	#N/A	0.34645	#N/A	#N/A	0.145968	1.80467	0.217107	0.488499	0.151646	#N/A	0.187144	#N/A	#N/A	#N/A	0.224898	#N/A	#N/A	0.0822135	#N/A	#N/A	#N/A	#N/A	1.21338	#N/A	0.195993	0.192675	2.31309	#N/A	2.64774	2.44996	3.11719	2.9098	2.77466	1.41128	3.3022	0.349969	0.293552	0.334959	2.65847	2.97627	0.175985	3.35493	3.22639	1.1634	0.23675	0.198244	0.2055	#N/A	#N/A	#N/A	0.185557	#N/A	0.20453	#N/A	#N/A	40	ENSG00000272234		lncRNA	novel transcript, antisense to SEPP1
SERPINB1	#N/A	#N/A	1.51463	1.77073	2.02606	1.88431	1.98157	#N/A	4.0896	1.30069	3.42791	1.38347	0.893256	#N/A	0.721008	#N/A	0.977218	#N/A	#N/A	#N/A	#N/A	#N/A	0.964168	#N/A	#N/A	#N/A	#N/A	#N/A	#N/A	#N/A	0.600134	2.16553	0.83163	1.09746	1.48973	#N/A	2.00044	1.4379	1.76723	1.5852	1.52378	1.39802	1.4102	1.24656	1.56098	1.42709	1.34087	1.48151	2.16641	1.53579	1.55261	0.564141	0.761661	0.976455	#N/A	#N/A	2.01453	1.53001	0.964959	#N/A	1.14308	#N/A	#N/A	40	ENSG00000021355	SERPINB1	protein_coding	serpin family B member 1 [Source:HGNC Symbol;Acc:HGNC:3311]
MCUR1	#N/A	#N/A	1.48143	#N/A	1.15673	1.00915	#N/A	#N/A	0.884324	1.29113	0.708308	0.656358	0.931292	1.59804	0.992764	1.10646	1.03934	1.68777	1.42759	0.613798	0.916448	1.13997	0.813328	#N/A	0.953415	#N/A	#N/A	#N/A	#N/A	#N/A	1.40982	#N/A	1.25862	#N/A	1.32365	#N/A	2.16107	1.47385	2.36794	2.36548	1.37394	1.01648	1.50411	1.53951	1.35525	1.46013	1.09645	1.22593	0.749331	1.65156	1.64591	#N/A	#N/A	#N/A	#N/A	#N/A	#N/A	1.02003	#N/A	#N/A	1.00177	#N/A	0.727803	40	ENSG00000050393	MCUR1	protein_coding	mitochondrial calcium uniporter regulator 1 [Source:HGNC Symbol;Acc:HGNC:21097]
#268659	#N/A	#N/A	#N/A	#N/A	#N/A	#N/A	#N/A	#N/A	#N/A	0.683178	#N/A	0.153478	0.387946	2.78668	0.634968	0.498989	0.335852	0.438239	#N/A	#N/A	0.187063	0.195752	0.40029	0.142612	0.192983	#N/A	#N/A	#N/A	#N/A	#N/A	0.76534	#N/A	0.258285	0.225044	0.422812	0.116182	0.480655	0.480039	5.94661	0.776015	8.45044	0.283869	6.43958	0.534903	0.30821	0.26289	6.35904	0.488428	0.237887	0.504745	5.95198	3.76863	0.358263	0.237668	0.21344	#N/A	#N/A	0.195709	#N/A	#N/A	0.25079	0.151838	#N/A	40	ENSG00000268659		lncRNA	novel transcript, sense intronic to C10orf11
ARMH1	#N/A	#N/A	2.59097	1.40766	0.89171	0.414652	0.27844	#N/A	#N/A	1.12551	0.272376	#N/A	0.769774	1.83613	1.31653	0.907558	0.729022	0.67627	0.455644	#N/A	#N/A	#N/A	0.907954	0.282865	#N/A	#N/A	#N/A	#N/A	#N/A	#N/A	#N/A	0.231207	#N/A	#N/A	2.68193	#N/A	1.55568	2.31062	2.16215	1.93905	2.48871	2.39663	1.96792	1.43361	2.66211	0.8494	2.07605	2.26764	0.537147	1.8152	2.81531	0.739772	1.05127	0.539349	0.431849	#N/A	#N/A	#N/A	#N/A	0.151982	0.547198	#N/A	0.250822	40	ENSG00000198520	ARMH1	protein_coding	armadillo like helical domain containing 1 [Source:HGNC Symbol;Acc:HGNC:34345]
CPEB2	#N/A	#N/A	#N/A	#N/A	#N/A	#N/A	#N/A	#N/A	#N/A	0.651648	#N/A	#N/A	#N/A	1.06038	0.548126	0.747585	1.0444	1.21535	0.977649	2.54148	0.838194	0.905172	1.25838	0.960209	#N/A	1.2352	#N/A	#N/A	#N/A	#N/A	1.57029	0.93293	1.50224	2.07988	1.73831	#N/A	1.54696	1.5213	1.3346	1.51991	1.67113	1.9643	1.08899	1.4343	1.42596	1.70589	1.24199	1.44734	1.10256	1.08352	1.7755	0.86826	#N/A	#N/A	1.26893	1.37577	#N/A	1.26208	1.03978	2.06271	0.721473	#N/A	#N/A	40	ENSG00000137449	CPEB2	protein_coding	cytoplasmic polyadenylation element binding protein 2 [Source:HGNC Symbol;Acc:HGNC:21745]
GNB4	3.1223	#N/A	#N/A	#N/A	0.69327	#N/A	#N/A	#N/A	#N/A	2.1051	#N/A	0.821354	#N/A	0.762347	1.08282	0.777548	1.019	0.873613	1.41183	#N/A	1.45991	0.887199	1.5614	#N/A	0.754811	1.98903	#N/A	#N/A	#N/A	#N/A	1.83168	1.37721	2.15072	1.98265	3.9522	3.96341	4.24375	4.44565	5.03148	4.37964	3.82073	3.21647	4.4685	4.04569	4.24481	3.44368	3.86736	4.22091	0.718389	4.16751	3.82752	#N/A	#N/A	#N/A	#N/A	#N/A	#N/A	#N/A	#N/A	#N/A	1.39822	2.9843	3.141	39	ENSG00000114450	GNB4	protein_coding	G protein subunit beta 4 [Source:HGNC Symbol;Acc:HGNC:20731]
DLEU2	1.33574	#N/A	#N/A	#N/A	0.447202	0.688338	0.433426	0.482345	0.953627	#N/A	0.975572	#N/A	0.425358	1.03475	1.21251	1.32431	0.826088	1.28318	1.28001	1.80145	0.956473	1.37062	0.711161	1.93239	0.904888	#N/A	#N/A	#N/A	#N/A	1.18031	1.14446	0.907542	1.00994	0.801098	#N/A	#N/A	#N/A	#N/A	#N/A	#N/A	#N/A	0.480298	#N/A	#N/A	#N/A	#N/A	#N/A	#N/A	0.647606	#N/A	#N/A	0.576419	0.895802	0.956435	1.22919	1.1501	1.99451	1.33676	0.838803	1.40519	0.429184	0.726023	1.19251	39	ENSG00000231607	DLEU2	lncRNA	deleted in lymphocytic leukemia 2 [Source:HGNC Symbol;Acc:HGNC:13748]
CTBP2	1.30329	1.53238	#N/A	#N/A	#N/A	#N/A	#N/A	#N/A	#N/A	#N/A	#N/A	0.73591	#N/A	1.04659	0.674739	1.14239	1.2998	1.35699	1.71041	1.39267	0.991733	1.17221	0.921011	1.29907	0.590992	#N/A	#N/A	#N/A	#N/A	#N/A	0.414532	#N/A	0.42643	0.651212	0.332823	#N/A	#N/A	0.339459	0.275021	0.405319	0.388907	0.7344	0.294173	0.291672	0.321863	0.883091	0.347773	0.455344	1.02488	0.339522	0.316812	#N/A	#N/A	0.590756	0.57185	#N/A	0.684449	#N/A	#N/A	0.729579	0.421283	2.66617	#N/A	39	ENSG00000175029	CTBP2	protein_coding	C-terminal binding protein 2 [Source:HGNC Symbol;Acc:HGNC:2495]
RGL2#237441	2.97119	#N/A	#N/A	#N/A	#N/A	#N/A	#N/A	#N/A	#N/A	1.40365	#N/A	#N/A	#N/A	1.79474	1.54692	1.47305	1.22546	1.92519	#N/A	1.6857	1.81075	#N/A	1.37341	1.64361	#N/A	1.43853	#N/A	#N/A	#N/A	#N/A	1.19755	1.36199	1.30492	1.45374	2.60047	#N/A	2.57006	2.47458	2.44943	2.31311	2.40128	2.34569	2.56078	2.51408	2.73736	2.76738	2.48166	2.64603	3.17476	2.68325	2.69368	0.515039	0.835522	0.959279	#N/A	1.28292	#N/A	#N/A	#N/A	3.32577	1.48545	1.32345	#N/A	39	ENSG00000237441	RGL2	protein_coding	ral guanine nucleotide dissociation stimulator like 2 [Source:HGNC Symbol;Acc:HGNC:9769]
KDM2B	1.63071	#N/A	1.54676	1.47789	1.03857	2.60086	1.81197	1.54753	2.2197	#N/A	1.87084	1.05222	1.2324	2.11751	2.29358	2.00379	2.08816	2.25485	2.10666	3.97297	1.8841	2.87293	1.20653	2.32488	1.81086	#N/A	#N/A	#N/A	#N/A	#N/A	1.40378	2.03615	1.28918	1.28123	#N/A	#N/A	#N/A	#N/A	#N/A	#N/A	#N/A	#N/A	#N/A	#N/A	#N/A	#N/A	#N/A	#N/A	#N/A	#N/A	#N/A	2.07759	1.71181	2.29981	2.43457	2.3483	2.31754	2.80801	1.60754	2.44697	0.937198	0.649741	0.83331	39	ENSG00000089094	KDM2B	protein_coding	lysine demethylase 2B [Source:HGNC Symbol;Acc:HGNC:13610]
GAA	2.08379	#N/A	3.53456	2.59004	3.19974	3.04871	4.37456	3.01647	3.09585	#N/A	2.78325	1.17411	2.68428	1.17118	1.60768	1.40271	0.940283	1.61027	1.62972	1.144	1.04723	#N/A	1.11028	1.81879	1.88893	#N/A	#N/A	#N/A	#N/A	#N/A	1.0904	1.63503	1.11803	1.35304	#N/A	#N/A	#N/A	#N/A	#N/A	#N/A	#N/A	#N/A	#N/A	#N/A	#N/A	0.743556	#N/A	#N/A	1.17219	#N/A	#N/A	3.27316	2.27809	3.74988	2.19576	1.94298	0.979053	1.73718	4.10623	#N/A	1.45149	2.37507	1.77173	39	ENSG00000171298	GAA	protein_coding	alpha glucosidase [Source:HGNC Symbol;Acc:HGNC:4065]
TNFRSF10D	2.5939	#N/A	#N/A	#N/A	#N/A	#N/A	#N/A	#N/A	#N/A	1.35027	#N/A	#N/A	#N/A	2.96716	3.02418	3.23194	1.76689	2.65178	2.06229	1.00523	1.7364	2.33579	2.35467	1.25142	#N/A	#N/A	#N/A	#N/A	#N/A	#N/A	4.29188	#N/A	4.95401	2.83386	7.08648	3.11108	5.76411	10.6888	5.61186	7.41509	8.73874	7.60521	7.17688	6.2522	5.64941	6.30119	6.70322	10.5996	2.28982	6.37669	7.41806	0.792215	1.6512	#N/A	#N/A	#N/A	0.782757	#N/A	#N/A	0.56664	2.31881	#N/A	1.31565	39	ENSG00000173530	TNFRSF10D	protein_coding	TNF receptor superfamily member 10d [Source:HGNC Symbol;Acc:HGNC:11907]
RASA2	1.11424	#N/A	#N/A	#N/A	#N/A	#N/A	#N/A	#N/A	#N/A	0.737498	0.69348	#N/A	#N/A	0.464993	0.523256	#N/A	#N/A	0.708559	0.945572	#N/A	0.776612	0.568011	0.753831	0.867781	0.575213	#N/A	#N/A	#N/A	#N/A	#N/A	0.474932	0.989016	0.835008	0.744459	1.06384	#N/A	0.780018	0.941538	0.883144	0.979887	0.97517	1.13091	0.850901	1.06273	0.894268	1.59995	0.894088	0.979388	1.5034	0.699099	0.949168	#N/A	0.533446	0.628223	0.503644	0.824102	1.35928	#N/A	0.64016	#N/A	0.681574	#N/A	#N/A	39	ENSG00000155903	RASA2	protein_coding	RAS p21 protein activator 2 [Source:HGNC Symbol;Acc:HGNC:9872]
WNT2B	1.93327	#N/A	#N/A	#N/A	#N/A	#N/A	#N/A	#N/A	#N/A	1.2474	#N/A	#N/A	#N/A	1.31878	#N/A	#N/A	1.07217	2.05053	1.73695	1.87066	1.17572	#N/A	1.10559	1.70882	#N/A	#N/A	#N/A	#N/A	#N/A	#N/A	1.357	#N/A	1.3729	1.76115	1.61958	2.16639	1.94351	1.61351	1.72459	1.61003	1.58116	1.59551	1.6273	1.8901	1.47989	1.91363	1.69467	1.7807	1.233	1.67527	1.57072	1.06007	1.61215	1.05139	0.968887	1.64284	2.28525	#N/A	#N/A	#N/A	1.97376	3.4982	2.9099	39	ENSG00000134245	WNT2B	protein_coding	Wnt family member 2B [Source:HGNC Symbol;Acc:HGNC:12781]
RAB10	0.852591	#N/A	1.34419	0.808268	1.29123	2.16828	1.94297	1.0048	2.46757	#N/A	1.60289	0.850054	0.942133	1.16081	0.879099	1.20961	0.877381	1.06617	1.18664	2.51488	1.52959	2.4008	0.397808	1.31286	1.18187	#N/A	#N/A	#N/A	#N/A	#N/A	0.430071	0.802724	0.39622	#N/A	#N/A	#N/A	#N/A	#N/A	#N/A	#N/A	#N/A	#N/A	#N/A	#N/A	#N/A	#N/A	#N/A	#N/A	0.546322	#N/A	#N/A	1.22933	0.915194	1.44468	2.54718	1.52369	2.87757	3.26316	1.22045	0.843132	0.526724	0.479084	0.878989	39	ENSG00000084733	RAB10	protein_coding	RAB10, member RAS oncogene family [Source:HGNC Symbol;Acc:HGNC:9759]
ZNF90	0.4975	#N/A	1.08707	1.36585	0.849954	0.524127	#N/A	#N/A	0.532725	4.08968	0.270528	0.197272	1.61777	#N/A	0.81922	#N/A	#N/A	#N/A	#N/A	#N/A	#N/A	#N/A	1.1121	#N/A	#N/A	#N/A	#N/A	#N/A	#N/A	#N/A	1.72182	0.308913	1.10998	0.619111	6.64187	0.264973	5.91476	6.55464	6.83844	6.77562	7.77442	6.09755	6.77289	5.76887	5.09524	0.525213	7.34311	5.14922	0.284265	5.55441	6.72041	1.29921	1.97255	#N/A	#N/A	0.415274	0.229831	0.495456	#N/A	#N/A	#N/A	0.376793	#N/A	39	ENSG00000213988	ZNF90	protein_coding	zinc finger protein 90 [Source:HGNC Symbol;Acc:HGNC:13165]
WDR70	0.749341	#N/A	0.577663	0.60389	0.736718	0.720296	0.82643	0.574	1.31991	#N/A	1.03485	0.672766	0.796571	0.523169	0.584593	0.523528	0.625904	0.60876	0.564678	1.99847	0.567359	0.811087	0.432472	1.40552	0.661671	#N/A	#N/A	#N/A	#N/A	1.05947	0.479372	#N/A	0.489688	0.527223	#N/A	#N/A	#N/A	#N/A	#N/A	#N/A	#N/A	#N/A	#N/A	#N/A	#N/A	#N/A	#N/A	#N/A	#N/A	#N/A	#N/A	0.445752	0.478761	0.712247	0.835939	1.0886	1.19967	1.16295	0.562867	0.856906	0.624726	0.688149	0.880165	39	ENSG00000082068	WDR70	protein_coding	WD repeat domain 70 [Source:HGNC Symbol;Acc:HGNC:25495]
FAM153A	0.135827	#N/A	1.59761	0.23808	#N/A	0.166407	0.148882	0.237983	0.150295	0.970675	0.1503	#N/A	0.330074	1.56239	0.326541	0.470849	0.292647	0.208265	0.19738	#N/A	0.187077	0.138016	0.230527	#N/A	#N/A	#N/A	#N/A	#N/A	#N/A	#N/A	0.791538	0.123193	0.254759	0.228941	1.81582	#N/A	2.40024	2.97465	2.31212	2.96722	3.45108	1.52815	2.51091	1.17784	1.16091	#N/A	#N/A	2.14179	#N/A	1.39602	4.1336	#N/A	0.487295	0.193226	#N/A	#N/A	#N/A	#N/A	#N/A	#N/A	0.298104	#N/A	#N/A	39	ENSG00000170074	FAM153A	protein_coding	family with sequence similarity 153 member A [Source:HGNC Symbol;Acc:HGNC:29940]
#267461	0.515921	#N/A	3.86526	#N/A	0.934453	0.434382	0.565096	1.29403	0.434467	3.18959	0.315103	0.353907	1.67944	#N/A	#N/A	#N/A	#N/A	#N/A	#N/A	#N/A	#N/A	#N/A	#N/A	#N/A	#N/A	#N/A	#N/A	#N/A	#N/A	#N/A	1.45381	0.2886	1.1323	0.71941	5.5265	0.349924	3.61399	5.46209	4.09192	3.84325	4.11247	5.69195	4.17842	5.0191	4.40346	2.70194	3.94222	4.13387	#N/A	4.71526	5.42967	4.32761	1.69495	0.512235	0.440278	0.32908	#N/A	#N/A	0.585216	#N/A	0.721446	0.421956	#N/A	39	ENSG00000267461		lncRNA	novel transcript
TSPAN5	1.28022	#N/A	2.8336	2.25614	4.19389	4.52872	2.20959	#N/A	#N/A	#N/A	1.91844	#N/A	#N/A	3.62887	3.2064	2.80478	0.903921	3.89375	2.35361	0.600945	2.57351	1.86322	1.21684	1.49708	1.77455	#N/A	#N/A	#N/A	0.624377	#N/A	#N/A	#N/A	#N/A	#N/A	2.91039	1.09668	1.49102	2.62255	1.49493	2.49764	3.69175	5.51161	1.2094	1.56014	0.919007	1.15944	#N/A	0.687287	#N/A	0.913227	3.29906	#N/A	1.75445	1.05322	1.79263	#N/A	1.04447	#N/A	#N/A	#N/A	#N/A	#N/A	#N/A	39	ENSG00000168785	TSPAN5	protein_coding	tetraspanin 5 [Source:HGNC Symbol;Acc:HGNC:17753]
PNPLA6	1.55307	#N/A	0.853566	0.913864	#N/A	#N/A	#N/A	0.924789	#N/A	1.42975	2.55773	#N/A	0.965929	0.718613	#N/A	#N/A	1.02762	#N/A	#N/A	#N/A	#N/A	#N/A	#N/A	1.15559	#N/A	#N/A	#N/A	#N/A	#N/A	#N/A	0.96006	#N/A	1.51416	1.28041	1.83105	2.76115	1.92099	1.97582	1.69181	1.8864	1.88285	2.03932	1.64809	1.54837	1.76518	2.33761	1.72069	2.14722	1.82471	1.72778	1.97671	0.929524	0.994924	1.08261	1.57639	1.32465	#N/A	1.20211	1.40455	#N/A	1.19062	#N/A	1.07097	39	ENSG00000032444	PNPLA6	protein_coding	patatin like phospholipase domain containing 6 [Source:HGNC Symbol;Acc:HGNC:16268]
FOXP1-IT1	0.181345	#N/A	1.01736	#N/A	0.370343	0.310614	#N/A	#N/A	0.238179	1.30597	0.176407	#N/A	#N/A	2.38236	1.28908	1.18419	#N/A	0.261985	0.233496	#N/A	0.194098	#N/A	#N/A	#N/A	0.232473	#N/A	#N/A	#N/A	#N/A	#N/A	0.927457	#N/A	0.808261	0.288727	1.06357	0.244373	#N/A	1.07435	1.22766	1.311	1.04027	#N/A	1.19376	1.34909	1.36352	0.535019	1.41652	1.17751	#N/A	1.26168	1.05074	2.04468	0.92995	0.271131	0.224517	#N/A	0.183778	0.223047	#N/A	#N/A	0.566827	0.185676	#N/A	39	ENSG00000242094	FOXP1-IT1	lncRNA	FOXP1 intronic transcript 1 [Source:HGNC Symbol;Acc:HGNC:41335]
NECAP2	1.39074	#N/A	#N/A	#N/A	#N/A	#N/A	#N/A	#N/A	#N/A	1.36123	1.40433	#N/A	#N/A	0.571463	0.747991	1.03489	1.11347	0.834075	1.45306	#N/A	1.10509	1.06196	1.19021	1.68881	#N/A	#N/A	#N/A	#N/A	#N/A	0.555177	0.943181	1.6812	1.06109	1.17234	1.57565	#N/A	1.62122	1.50592	1.40433	1.284	1.53802	1.5463	1.44472	1.71206	1.80728	1.63312	1.50309	1.51431	1.97988	1.36681	1.62818	#N/A	0.715755	1.50707	#N/A	#N/A	#N/A	#N/A	1.38994	#N/A	1.26564	#N/A	2.12348	39	ENSG00000157191	NECAP2	protein_coding	NECAP endocytosis associated 2 [Source:HGNC Symbol;Acc:HGNC:25528]
QPRT	0.544297	#N/A	2.79313	1.47472	0.995621	0.445115	0.574347	2.04605	0.35837	3.04974	#N/A	#N/A	1.00362	#N/A	1.96006	1.1298	1.15266	#N/A	#N/A	#N/A	0.454692	#N/A	1.36238	#N/A	#N/A	0.328301	#N/A	#N/A	#N/A	#N/A	2.64882	#N/A	1.02109	0.54488	3.57749	0.261307	4.09397	3.4204	6.22533	3.66872	3.53667	2.35236	5.54442	4.22624	4.46902	2.20532	4.7164	4.43087	0.655464	6.30649	3.0165	#N/A	1.41911	#N/A	#N/A	#N/A	0.258947	#N/A	#N/A	#N/A	#N/A	0.598391	#N/A	39	ENSG00000103485	QPRT	protein_coding	quinolinate phosphoribosyltransferase [Source:HGNC Symbol;Acc:HGNC:9755]
CPNE2	1.06906	#N/A	#N/A	#N/A	#N/A	#N/A	#N/A	#N/A	#N/A	0.87556	#N/A	#N/A	#N/A	2.55657	1.97226	2.14825	1.60726	2.13622	1.40827	1.29273	2.95902	1.61754	2.80597	1.8839	#N/A	#N/A	#N/A	#N/A	0.677648	0.459275	1.38488	#N/A	2.03694	1.54698	5.13284	4.29228	3.96647	4.87186	4.30884	3.96953	5.93256	5.44129	4.70208	3.81058	3.67023	6.80535	4.01442	4.63644	1.96118	4.0548	4.80613	#N/A	1.1566	1.15827	#N/A	#N/A	#N/A	#N/A	#N/A	#N/A	1.27859	1.69784	#N/A	39	ENSG00000140848	CPNE2	protein_coding	copine 2 [Source:HGNC Symbol;Acc:HGNC:2315]
#188897	0.556588	#N/A	1.06455	1.06083	1.18859	0.806346	#N/A	1.3551	#N/A	#N/A	#N/A	#N/A	1.00244	2.02436	1.5097	1.25153	0.578233	1.33192	0.535838	#N/A	#N/A	0.537862	1.13688	0.457394	#N/A	#N/A	#N/A	#N/A	0.139594	#N/A	1.44619	#N/A	1.14845	#N/A	1.27295	#N/A	#N/A	1.38602	1.33993	1.43304	1.40613	1.30605	1.79534	1.09735	1.62599	#N/A	1.76522	1.51885	#N/A	1.64492	0.748263	1.76797	1.15132	0.830451	#N/A	0.390468	#N/A	0.49802	#N/A	0.226712	1.04656	#N/A	#N/A	39	ENSG00000188897		protein_coding	novel lipoprotein amino terminal region containing protein
TPP2	#N/A	1.24697	0.807185	0.882041	0.850106	0.941849	1.11129	0.926832	2.70343	0.583081	2.04673	1.34333	0.778949	#N/A	#N/A	0.421357	0.793905	#N/A	#N/A	1.30573	#N/A	#N/A	0.518252	0.855043	#N/A	#N/A	#N/A	#N/A	#N/A	#N/A	#N/A	#N/A	0.598115	#N/A	0.36763	1.36809	0.500492	0.440067	0.392545	0.41204	0.402721	0.608681	#N/A	#N/A	0.40001	0.619188	0.36818	0.447341	1.01171	0.395808	#N/A	#N/A	0.719934	0.913609	0.645037	#N/A	2.51079	0.839945	0.787556	#N/A	0.75174	#N/A	#N/A	39	ENSG00000134900	TPP2	protein_coding	tripeptidyl peptidase 2 [Source:HGNC Symbol;Acc:HGNC:12016]
LACTB	#N/A	#N/A	1.94947	1.4447	2.19295	1.94454	1.82427	1.85215	2.58743	1.01982	2.72661	1.56159	1.47643	1.50294	0.980916	1.35405	1.53312	2.07543	2.14135	#N/A	1.76711	2.57748	1.2935	4.26322	1.24018	#N/A	#N/A	#N/A	#N/A	#N/A	1.62997	1.09143	1.27117	1.49548	0.576693	#N/A	1.21722	#N/A	0.750847	0.758665	#N/A	#N/A	#N/A	#N/A	#N/A	#N/A	#N/A	#N/A	#N/A	#N/A	#N/A	1.29287	1.50339	#N/A	2.04297	1.9604	2.68613	1.64055	1.2087	#N/A	1.05791	#N/A	1.78909	39	ENSG00000103642	LACTB	protein_coding	lactamase beta [Source:HGNC Symbol;Acc:HGNC:16468]
TMEM268	#N/A	#N/A	2.73801	2.738	2.77429	3.39374	2.35336	2.08499	4.21846	#N/A	1.39469	1.6077	1.63812	1.27127	1.46671	1.38752	#N/A	2.15497	1.2844	1.09935	1.79498	1.79623	1.73188	1.00621	#N/A	#N/A	#N/A	#N/A	#N/A	#N/A	1.38677	#N/A	1.54715	1.71957	0.610459	#N/A	#N/A	0.660717	#N/A	0.682855	#N/A	0.913402	#N/A	0.847611	#N/A	#N/A	#N/A	#N/A	1.06636	0.690388	0.901734	0.925324	0.906345	1.45317	2.07727	1.3483	#N/A	2.56958	2.00801	#N/A	#N/A	1.73712	#N/A	39	ENSG00000157693	TMEM268	protein_coding	transmembrane protein 268 [Source:HGNC Symbol;Acc:HGNC:24513]
#286159	#N/A	#N/A	0.282491	#N/A	0.151555	0.170571	0.167726	0.206299	#N/A	0.464926	#N/A	#N/A	#N/A	0.706846	0.22192	0.192682	0.126865	0.130649	#N/A	#N/A	0.156934	0.166574	0.155512	#N/A	0.146871	#N/A	#N/A	#N/A	#N/A	#N/A	0.49068	#N/A	0.202152	#N/A	1.79562	#N/A	2.36646	1.81756	2.39622	1.45421	1.33522	0.609068	4.76043	0.254116	0.210662	0.181343	3.12351	1.89439	#N/A	0.600609	1.44072	0.245056	0.238553	0.183043	0.18554	#N/A	#N/A	0.149676	0.169866	#N/A	0.189544	#N/A	#N/A	39	ENSG00000286159		lncRNA	novel transcript, antisense to PREX1
HOMER3	#N/A	#N/A	0.226762	0.147891	0.182418	0.148714	0.156482	0.160775	#N/A	#N/A	0.144918	0.120219	0.169061	0.25219	0.173557	0.202129	0.135795	0.183646	0.149052	0.130678	0.162803	0.148682	#N/A	0.136756	0.150562	#N/A	#N/A	#N/A	#N/A	#N/A	0.226742	#N/A	0.193391	#N/A	0.482151	#N/A	0.59583	0.52669	#N/A	#N/A	#N/A	0.210863	#N/A	0.267071	0.144714	0.16524	0.63863	0.443998	#N/A	0.49141	0.82489	0.175292	0.142134	0.159228	0.174023	0.13943	#N/A	#N/A	#N/A	#N/A	#N/A	0.10732	#N/A	39	ENSG00000051128	HOMER3	protein_coding	homer scaffold protein 3 [Source:HGNC Symbol;Acc:HGNC:17514]
CPPED1	#N/A	#N/A	0.654779	0.767723	#N/A	0.887372	0.992008	1.06893	#N/A	1.14082	1.2486	#N/A	#N/A	0.795108	0.98309	0.776767	1.45957	1.18412	0.862277	1.0717	#N/A	#N/A	0.98349	1.01127	#N/A	#N/A	#N/A	#N/A	#N/A	#N/A	#N/A	#N/A	#N/A	#N/A	1.00028	#N/A	1.18325	1.23448	1.77731	1.28326	1.06365	1.02807	1.62538	1.62302	1.89047	0.773187	1.25434	1.44648	1.9211	2.19057	1.22504	1.19534	#N/A	1.42082	#N/A	1.68704	1.53088	1.53271	#N/A	#N/A	1.57635	1.34433	#N/A	39	ENSG00000103381	CPPED1	protein_coding	calcineurin like phosphoesterase domain containing 1 [Source:HGNC Symbol;Acc:HGNC:25632]
PHAF1	#N/A	#N/A	1.06032	1.63241	1.29037	1.93789	1.0142	0.935007	1.52282	#N/A	1.26226	#N/A	0.74728	0.813808	0.781716	1.32896	1.05462	0.984042	#N/A	#N/A	#N/A	1.62478	1.06161	1.60667	1.20515	#N/A	#N/A	#N/A	#N/A	#N/A	0.634183	#N/A	#N/A	#N/A	0.649853	#N/A	0.631053	0.716806	#N/A	0.658053	0.622834	1.08303	0.522506	0.721639	0.750962	1.2125	0.680716	0.764462	1.8238	0.689866	0.726942	0.891182	0.694581	#N/A	#N/A	#N/A	1.36429	#N/A	#N/A	#N/A	1.18509	#N/A	2.80947	39	ENSG00000125149	PHAF1	protein_coding	phagosome assembly factor 1 [Source:HGNC Symbol;Acc:HGNC:29564]
NUAK2	#N/A	#N/A	1.2075	0.295271	#N/A	0.199953	#N/A	0.211431	#N/A	0.731908	#N/A	#N/A	0.198638	0.777887	0.245571	0.232031	0.175144	0.211528	0.193485	#N/A	0.184282	0.19054	0.247551	0.159527	0.16736	#N/A	#N/A	#N/A	#N/A	#N/A	1.12658	#N/A	0.228212	#N/A	1.39055	#N/A	1.95443	1.64909	1.36683	1.47765	1.8337	1.4879	1.66821	1.03364	0.735637	0.265385	1.13261	1.35517	#N/A	#N/A	1.50375	1.07942	0.250493	0.211733	#N/A	0.167086	#N/A	0.169799	0.179611	#N/A	#N/A	#N/A	#N/A	39	ENSG00000163545	NUAK2	protein_coding	NUAK family kinase 2 [Source:HGNC Symbol;Acc:HGNC:29558]
GRAMD4	#N/A	#N/A	#N/A	0.98127	#N/A	#N/A	1.10449	0.729375	#N/A	0.865647	#N/A	1.26363	#N/A	0.775758	1.19582	1.08036	1.23514	0.96391	0.932743	#N/A	1.62466	1.56807	0.875107	0.918805	#N/A	#N/A	#N/A	#N/A	#N/A	#N/A	2.38018	#N/A	2.22216	1.93022	1.31768	#N/A	0.951144	1.08222	0.914944	1.11674	1.14479	1.64433	0.977996	1.03879	1.00358	0.955078	1.04973	1.14565	1.62826	0.873289	1.25491	#N/A	0.924716	0.832305	#N/A	#N/A	2.20509	#N/A	#N/A	1.29957	#N/A	1.99923	#N/A	39	ENSG00000075240	GRAMD4	protein_coding	GRAM domain containing 4 [Source:HGNC Symbol;Acc:HGNC:29113]
SYNE3	#N/A	#N/A	2.75173	1.05592	3.37126	2.46147	1.66846	#N/A	3.905	2.08743	1.65112	#N/A	0.934919	#N/A	#N/A	#N/A	#N/A	#N/A	#N/A	#N/A	#N/A	#N/A	#N/A	#N/A	#N/A	#N/A	#N/A	#N/A	#N/A	0.837729	1.00005	1.06246	1.50836	1.53825	5.48616	5.88584	4.58888	5.51115	4.41102	5.48646	6.92424	6.25656	4.4276	3.989	3.66082	5.22359	4.01665	4.54276	3.6351	4.49304	5.85506	3.86463	1.32401	1.52587	3.32638	1.9506	#N/A	2.50268	#N/A	#N/A	1.79298	#N/A	1.23237	39	ENSG00000176438	SYNE3	protein_coding	spectrin repeat containing nuclear envelope family member 3 [Source:HGNC Symbol;Acc:HGNC:19861]
OR2A1-AS1	#N/A	#N/A	2.11492	#N/A	1.29833	0.838401	0.774433	#N/A	0.585215	3.26232	0.431337	0.401921	1.12191	#N/A	#N/A	#N/A	#N/A	#N/A	#N/A	#N/A	#N/A	#N/A	0.888516	#N/A	0.645771	#N/A	#N/A	#N/A	0.147594	#N/A	3.84048	0.50162	3.03039	0.700668	7.9781	0.382719	6.26768	8.60393	6.24568	8.34644	9.73673	6.55913	7.508	6.24709	7.77164	3.30963	8.80686	8.48323	0.482728	9.27829	6.95866	1.15316	2.38887	#N/A	1.08812	0.678349	#N/A	#N/A	#N/A	#N/A	1.05698	#N/A	0.571198	39	ENSG00000244479	OR2A1-AS1	lncRNA	OR2A1 antisense RNA 1 [Source:HGNC Symbol;Acc:HGNC:49168]
CKAP2	#N/A	#N/A	1.85121	1.20896	#N/A	#N/A	#N/A	#N/A	0.195244	1.13844	0.188496	#N/A	0.828143	0.918659	1.21153	0.97583	#N/A	0.626592	0.326974	#N/A	#N/A	#N/A	0.810734	0.215706	0.220392	0.123129	#N/A	#N/A	#N/A	#N/A	#N/A	#N/A	#N/A	#N/A	1.83476	0.149881	2.09039	1.8744	1.85207	2.02917	1.44769	1.72396	1.62343	1.86081	2.36013	1.04533	1.69886	1.57677	0.336328	2.09673	1.81795	1.94936	#N/A	0.345186	0.252149	0.23405	#N/A	#N/A	0.220427	#N/A	0.538984	#N/A	0.190534	39	ENSG00000136108	CKAP2	protein_coding	cytoskeleton associated protein 2 [Source:HGNC Symbol;Acc:HGNC:1990]
NCOA7	#N/A	#N/A	#N/A	0.94044	#N/A	#N/A	#N/A	#N/A	#N/A	1.70538	#N/A	1.47251	0.531005	#N/A	#N/A	#N/A	#N/A	#N/A	#N/A	#N/A	#N/A	#N/A	0.49487	0.828869	#N/A	0.776271	#N/A	#N/A	#N/A	#N/A	1.77053	1.701	1.59132	1.87081	3.79462	4.8716	4.34996	4.02559	4.67101	4.16621	3.91858	3.80199	4.43275	3.63242	4.30952	4.04126	3.85328	3.90724	2.55224	4.6703	3.81549	1.19727	1.4984	0.877664	1.01868	1.42203	2.01836	1.06509	0.722573	1.33796	1.48938	0.588954	#N/A	39	ENSG00000111912	NCOA7	protein_coding	nuclear receptor coactivator 7 [Source:HGNC Symbol;Acc:HGNC:21081]
HELB	#N/A	#N/A	0.908174	#N/A	#N/A	#N/A	#N/A	#N/A	#N/A	2.27865	#N/A	1.07971	#N/A	1.99156	1.75795	1.31305	0.938771	4.30069	2.13536	0.964905	1.39157	#N/A	2.79598	#N/A	1.14529	#N/A	#N/A	#N/A	#N/A	#N/A	2.18483	1.69534	2.49582	3.11031	4.45669	1.08588	4.71226	5.17336	4.90255	4.85621	5.12742	4.59831	4.61354	4.85114	4.11152	5.58645	3.77651	4.44767	4.06047	4.10465	5.04842	1.02865	1.11664	1.21472	1.19731	#N/A	#N/A	#N/A	#N/A	#N/A	1.69825	#N/A	#N/A	39	ENSG00000127311	HELB	protein_coding	DNA helicase B [Source:HGNC Symbol;Acc:HGNC:17196]
MDFIC	#N/A	#N/A	#N/A	#N/A	#N/A	#N/A	#N/A	#N/A	#N/A	0.779191	#N/A	#N/A	#N/A	0.938067	1.09977	0.917414	#N/A	0.998988	0.754612	1.09266	0.649211	0.635955	1.22835	0.908859	#N/A	0.643949	#N/A	#N/A	#N/A	2.5593	#N/A	#N/A	#N/A	#N/A	2.1268	1.49198	2.15753	1.85717	2.51424	2.00427	1.84133	2.06313	2.05156	2.23001	2.03131	1.94893	1.93727	2.06918	1.37352	2.34851	1.67515	1.81672	1.94785	1.70493	2.17211	1.54193	1.5708	1.95626	#N/A	1.18497	1.43978	#N/A	#N/A	39	ENSG00000135272	MDFIC	protein_coding	MyoD family inhibitor domain containing [Source:HGNC Symbol;Acc:HGNC:28870]
PNP	#N/A	#N/A	#N/A	#N/A	#N/A	#N/A	#N/A	#N/A	#N/A	2.58784	#N/A	#N/A	#N/A	6.24361	2.91986	0.839366	0.938994	0.610007	0.534487	0.296477	0.345336	0.313996	1.15034	0.359175	#N/A	0.242533	#N/A	#N/A	#N/A	#N/A	5.40752	0.261289	1.01146	0.460707	8.05995	0.205442	6.16244	8.5915	6.87105	7.35997	11.5821	5.76849	9.81866	5.78221	5.46971	0.68585	9.49532	8.83376	0.498369	8.88528	8.66662	3.87601	2.4629	0.484274	0.385173	#N/A	#N/A	#N/A	#N/A	#N/A	0.693223	#N/A	#N/A	39	ENSG00000198805	PNP	protein_coding	purine nucleoside phosphorylase [Source:HGNC Symbol;Acc:HGNC:7892]
SYNJ1	#N/A	#N/A	#N/A	#N/A	#N/A	1.03895	#N/A	#N/A	#N/A	0.939091	1.40586	#N/A	0.847756	0.794986	0.807488	0.883326	1.62991	1.68969	1.30355	#N/A	#N/A	#N/A	0.956427	#N/A	0.943249	0.758162	#N/A	#N/A	#N/A	#N/A	1.01215	1.33218	1.18132	1.25234	1.13199	#N/A	1.14856	1.0495	1.20888	1.09192	1.05748	1.46381	1.00562	1.1694	1.09695	0.982386	1.01529	1.23735	0.866575	0.990233	1.13549	0.689789	0.630862	#N/A	1.28938	1.0502	#N/A	#N/A	#N/A	#N/A	0.616651	0.984746	#N/A	39	ENSG00000159082	SYNJ1	protein_coding	synaptojanin 1 [Source:HGNC Symbol;Acc:HGNC:11503]
IFNGR1	#N/A	#N/A	#N/A	#N/A	#N/A	#N/A	#N/A	#N/A	#N/A	0.821622	1.11314	1.67482	#N/A	#N/A	0.496988	#N/A	#N/A	#N/A	#N/A	#N/A	#N/A	0.983572	0.644057	1.24374	#N/A	#N/A	#N/A	#N/A	#N/A	1.76942	1.10765	1.2827	1.43495	0.928716	0.871222	1.29607	1.25766	0.921694	1.04126	0.885237	0.8244	1.13005	0.782464	1.08078	0.927964	1.3768	0.895681	0.9195	1.86718	0.959152	0.827897	0.878292	1.09122	1.37094	0.778275	1.57348	2.76861	2.00875	0.974779	#N/A	0.665881	1.53804	#N/A	39	ENSG00000027697	IFNGR1	protein_coding	interferon gamma receptor 1 [Source:HGNC Symbol;Acc:HGNC:5439]
PICALM	#N/A	#N/A	#N/A	#N/A	#N/A	#N/A	#N/A	#N/A	#N/A	0.427436	#N/A	#N/A	#N/A	0.74328	0.666124	0.617053	0.792371	0.846191	0.941139	1.53186	0.656629	1.01029	0.755568	1.38207	0.719767	#N/A	#N/A	#N/A	#N/A	0.876919	0.790185	0.958205	1.03962	1.00599	0.618233	#N/A	0.56594	0.60306	0.481459	0.62989	0.603757	0.84378	0.410886	0.519636	0.463263	0.887079	0.456814	0.616889	1.45708	0.399195	0.520169	0.25091	#N/A	#N/A	0.474133	0.850752	#N/A	#N/A	#N/A	0.97258	#N/A	0.55017	#N/A	39	ENSG00000073921	PICALM	protein_coding	phosphatidylinositol binding clathrin assembly protein [Source:HGNC Symbol;Acc:HGNC:15514]
MSRA#175806	#N/A	#N/A	#N/A	#N/A	#N/A	#N/A	#N/A	#N/A	#N/A	0.458476	#N/A	#N/A	#N/A	1.39167	1.28077	1.18111	1.42632	1.60167	1.96787	1.38737	0.983485	1.7761	1.175	1.2468	#N/A	#N/A	#N/A	#N/A	#N/A	#N/A	1.40062	#N/A	1.45438	1.07142	1.17744	1.16646	0.752285	1.05704	1.29403	1.06256	0.986135	0.897035	1.27572	1.27122	1.40027	1.15239	1.12131	1.17391	#N/A	1.49246	0.761912	0.52832	#N/A	1.02082	#N/A	1.02309	1.33872	0.776568	#N/A	1.4267	0.698215	0.792036	#N/A	39	ENSG00000175806	MSRA	protein_coding	methionine sulfoxide reductase A [Source:HGNC Symbol;Acc:HGNC:7377]
TPST2	#N/A	#N/A	#N/A	#N/A	#N/A	#N/A	0.881533	#N/A	#N/A	0.565867	#N/A	1.23061	0.980595	6.31855	4.43691	5.34678	4.12534	5.90201	4.58748	5.48759	3.9908	7.4246	1.94788	4.11669	2.98006	#N/A	#N/A	#N/A	#N/A	#N/A	4.33341	2.70238	2.68544	2.5452	0.421273	#N/A	#N/A	0.485641	#N/A	#N/A	0.43071	0.816636	#N/A	0.499825	#N/A	0.697972	#N/A	0.462765	1.2739	0.463495	#N/A	4.74808	2.72596	3.66002	5.48938	4.44217	5.26688	4.14377	1.77292	5.04733	1.71566	#N/A	#N/A	39	ENSG00000128294	TPST2	protein_coding	tyrosylprotein sulfotransferase 2 [Source:HGNC Symbol;Acc:HGNC:12021]
ARHGAP6	2.91772	3.23072	6.17864	3.69547	5.14822	6.18319	4.43783	3.06818	3.42083	#N/A	2.96718	#N/A	0.829149	0.560683	0.988309	0.625337	1.5707	0.613102	0.668424	0.906404	0.714176	0.976052	0.473782	1.00481	0.820209	#N/A	#N/A	#N/A	1.30555	1.17327	#N/A	0.442498	0.335202	0.601131	0.494444	#N/A	#N/A	0.438699	#N/A	0.728119	1.0159	1.07083	#N/A	#N/A	#N/A	#N/A	#N/A	#N/A	#N/A	#N/A	0.827007	#N/A	#N/A	#N/A	#N/A	#N/A	0.798055	#N/A	0.424646	#N/A	#N/A	4.35028	3.88308	38	ENSG00000047648	ARHGAP6	protein_coding	Rho GTPase activating protein 6 [Source:HGNC Symbol;Acc:HGNC:676]
PRKX	3.13356	#N/A	#N/A	#N/A	#N/A	#N/A	0.887958	1.56477	#N/A	2.0132	0.986071	#N/A	#N/A	1.85506	2.41634	1.64706	0.723839	1.63082	1.67051	1.45815	2.05582	1.67431	2.01404	2.31891	1.00255	#N/A	#N/A	#N/A	#N/A	#N/A	#N/A	#N/A	#N/A	#N/A	7.48493	6.7187	6.86792	8.90468	6.71467	7.94016	8.87076	7.88173	8.20501	6.75869	8.36615	6.09137	7.29852	9.08636	2.95494	6.86757	7.29498	#N/A	0.7873	0.996575	#N/A	#N/A	1.3892	#N/A	#N/A	#N/A	1.64851	#N/A	#N/A	38	ENSG00000183943	PRKX	protein_coding	protein kinase X-linked [Source:HGNC Symbol;Acc:HGNC:9441]
LIMD1	1.78406	1.34967	1.58688	2.06064	2.01106	2.15525	1.87899	1.90407	2.51806	1.1587	1.877	1.22499	#N/A	#N/A	#N/A	#N/A	#N/A	#N/A	#N/A	#N/A	0.82569	#N/A	0.517712	#N/A	#N/A	1.0757	#N/A	#N/A	#N/A	#N/A	1.89665	0.994458	1.74406	1.36862	0.856749	1.24628	0.746519	0.950351	1.04901	0.731759	0.763755	0.562026	1.15078	1.17877	1.2271	2.14892	1.20738	1.15078	1.12046	1.35468	0.611782	#N/A	#N/A	#N/A	#N/A	#N/A	#N/A	#N/A	#N/A	#N/A	#N/A	1.39304	1.40871	38	ENSG00000144791	LIMD1	protein_coding	LIM domain containing 1 [Source:HGNC Symbol;Acc:HGNC:6612]
PLXDC1	3.1538	4.49366	5.23155	4.05396	5.79601	5.1857	5.09377	3.79035	3.75366	2.96661	2.74528	2.92643	#N/A	#N/A	#N/A	#N/A	#N/A	#N/A	#N/A	#N/A	#N/A	#N/A	#N/A	#N/A	#N/A	1.0695	#N/A	#N/A	1.82932	2.01888	#N/A	#N/A	#N/A	#N/A	7.82689	5.52706	6.22186	9.08717	6.61883	6.93139	7.72401	5.93359	7.78873	6.10227	5.7829	5.85954	6.38956	6.95711	1.70891	6.48085	6.50664	#N/A	1.23899	#N/A	#N/A	#N/A	2.18763	#N/A	1.41663	#N/A	0.733133	2.38695	1.11054	38	ENSG00000161381	PLXDC1	protein_coding	plexin domain containing 1 [Source:HGNC Symbol;Acc:HGNC:20945]
AP1S2	2.17145	#N/A	0.483145	0.827215	0.891944	#N/A	0.768149	0.762993	1.95736	0.509937	2.06059	#N/A	0.725881	4.99679	3.85061	4.04171	3.92934	5.06935	5.43307	5.6986	4.90148	4.27428	1.36978	4.20305	3.35801	#N/A	#N/A	#N/A	#N/A	#N/A	3.33615	2.22646	2.58434	1.32699	#N/A	#N/A	#N/A	#N/A	#N/A	#N/A	#N/A	#N/A	#N/A	#N/A	#N/A	#N/A	#N/A	#N/A	#N/A	#N/A	#N/A	4.55521	2.12643	2.50281	7.50451	5.20407	2.40469	5.18384	1.5021	4.98111	1.36735	1.25419	1.4634	38	ENSG00000182287	AP1S2	protein_coding	adaptor related protein complex 1 subunit sigma 2 [Source:HGNC Symbol;Acc:HGNC:560]
HERC5	0.985708	#N/A	#N/A	#N/A	#N/A	#N/A	#N/A	#N/A	0.894888	1.91004	#N/A	0.469412	#N/A	1.36076	1.14202	1.3226	#N/A	1.09328	1.1285	#N/A	0.519584	#N/A	2.88214	#N/A	1.07707	0.375449	#N/A	#N/A	#N/A	#N/A	1.82889	0.561584	0.915108	0.960652	7.23996	0.360725	6.21195	7.41485	4.72752	6.57297	7.94137	6.70121	6.51079	5.12299	7.92154	3.42725	5.1035	6.91018	1.06395	4.8932	8.11497	1.04102	1.04803	1.16468	#N/A	#N/A	#N/A	#N/A	#N/A	#N/A	2.0859	#N/A	#N/A	38	ENSG00000138646	HERC5	protein_coding	HECT and RLD domain containing E3 ubiquitin protein ligase 5 [Source:HGNC Symbol;Acc:HGNC:24368]
NR6A1	1.63447	2.86363	4.84987	2.66553	3.57909	4.72651	2.52601	2.39953	3.35106	#N/A	4.43789	0.772737	0.995876	1.76545	1.45122	2.18436	0.821582	2.01913	2.36409	2.27216	2.53717	1.65024	0.818023	1.89667	1.51704	#N/A	#N/A	#N/A	#N/A	3.37885	1.13714	1.34739	1.2946	1.02853	#N/A	#N/A	#N/A	#N/A	#N/A	#N/A	#N/A	#N/A	#N/A	#N/A	#N/A	#N/A	#N/A	#N/A	#N/A	#N/A	#N/A	0.445774	0.434472	1.31723	0.807234	1.54307	1.80769	1.65589	0.915537	#N/A	#N/A	3.26788	#N/A	38	ENSG00000148200	NR6A1	protein_coding	nuclear receptor subfamily 6 group A member 1 [Source:HGNC Symbol;Acc:HGNC:7985]
IFIH1	2.24433	#N/A	#N/A	#N/A	#N/A	#N/A	#N/A	#N/A	#N/A	1.73898	#N/A	#N/A	#N/A	1.08845	1.41468	1.39923	1.08419	1.19051	2.47762	1.17467	1.74367	#N/A	1.34776	#N/A	#N/A	3.3823	#N/A	#N/A	#N/A	#N/A	1.3046	#N/A	1.11889	1.35125	10.5659	3.01257	7.7493	11.0211	7.66353	7.36551	10.7915	9.15222	8.78586	7.51986	8.88767	6.87631	7.75294	7.13852	3.85648	6.96757	7.42091	1.12137	0.979833	#N/A	#N/A	1.16028	#N/A	1.38641	#N/A	#N/A	1.92454	#N/A	2.25531	38	ENSG00000115267	IFIH1	protein_coding	interferon induced with helicase C domain 1 [Source:HGNC Symbol;Acc:HGNC:18873]
CCDC136	1.19399	#N/A	2.67902	#N/A	2.73476	0.975013	0.571444	2.18054	0.831113	1.57407	0.462784	0.377391	0.763098	0.674408	#N/A	0.779952	1.33075	#N/A	#N/A	#N/A	#N/A	#N/A	1.05349	#N/A	#N/A	0.505939	#N/A	#N/A	0.211579	#N/A	1.84332	0.539526	1.35435	1.29805	1.64919	0.737002	1.69217	1.65337	1.8498	1.90571	1.45347	1.19295	2.15521	1.98653	2.17109	1.25617	1.71143	1.85353	#N/A	2.94601	#N/A	#N/A	#N/A	#N/A	#N/A	#N/A	#N/A	#N/A	0.740245	#N/A	#N/A	0.919374	#N/A	38	ENSG00000128596	CCDC136	protein_coding	coiled-coil domain containing 136 [Source:HGNC Symbol;Acc:HGNC:22225]
CREBRF	1.25309	#N/A	0.681985	0.855944	0.768504	#N/A	1.01551	1.00714	1.23073	1.1878	1.35323	0.980685	0.533943	0.443703	#N/A	#N/A	0.616214	0.559744	#N/A	#N/A	#N/A	#N/A	0.793976	1.24402	#N/A	1.43035	#N/A	#N/A	#N/A	#N/A	#N/A	#N/A	0.526493	#N/A	1.26438	1.04553	1.5042	1.20803	1.39503	1.23689	1.10932	1.32826	1.15729	1.36598	1.27075	1.4681	1.30449	1.3742	0.798107	1.239	1.11954	#N/A	0.552151	#N/A	#N/A	#N/A	#N/A	0.785126	#N/A	#N/A	0.873799	#N/A	#N/A	38	ENSG00000164463	CREBRF	protein_coding	CREB3 regulatory factor [Source:HGNC Symbol;Acc:HGNC:24050]
TMOD3	1.25036	#N/A	#N/A	#N/A	#N/A	#N/A	#N/A	#N/A	#N/A	0.815639	#N/A	0.821438	#N/A	0.710453	#N/A	0.419336	#N/A	0.988762	0.84526	1.374	0.733891	1.00045	1.27214	1.43725	0.79083	0.96848	#N/A	#N/A	#N/A	#N/A	0.71665	0.939448	1.18032	0.901892	1.64257	1.10619	1.83002	1.57655	1.6289	1.69757	1.57963	1.89704	1.46446	1.6393	1.91291	1.8946	1.41684	1.65223	1.44407	1.53191	1.61068	0.369827	#N/A	#N/A	0.622808	#N/A	#N/A	#N/A	#N/A	#N/A	0.782009	#N/A	#N/A	38	ENSG00000138594	TMOD3	protein_coding	tropomodulin 3 [Source:HGNC Symbol;Acc:HGNC:11873]
HPS3	1.93596	#N/A	0.794435	#N/A	1.63506	0.889446	#N/A	1.15176	1.13026	2.14353	1.69218	1.36648	#N/A	0.652263	#N/A	#N/A	#N/A	#N/A	#N/A	#N/A	#N/A	#N/A	1.05406	#N/A	#N/A	1.00918	#N/A	#N/A	#N/A	#N/A	0.623187	#N/A	0.935804	1.10117	3.1152	2.97083	3.47777	3.02591	3.41612	3.50561	3.00287	3.07788	3.12833	2.72037	3.03153	2.8243	2.93017	3.05377	2.45505	3.37898	2.61789	0.827578	0.976344	#N/A	1.75128	1.38108	#N/A	#N/A	#N/A	#N/A	1.78299	0.986153	#N/A	38	ENSG00000163755	HPS3	protein_coding	HPS3 biogenesis of lysosomal organelles complex 2 subunit 1 [Source:HGNC Symbol;Acc:HGNC:15597]
CCL2	0.113036	#N/A	#N/A	0.441767	0.227627	#N/A	0.202972	0.315365	#N/A	0.495442	#N/A	#N/A	#N/A	1.20296	0.579718	0.653465	0.250809	0.352957	#N/A	#N/A	#N/A	#N/A	0.487215	0.16676	#N/A	#N/A	#N/A	#N/A	0.0384572	#N/A	#N/A	#N/A	#N/A	#N/A	0.300664	0.140918	0.294356	0.301761	0.305544	0.299776	0.336075	0.264879	0.333602	0.276833	0.2734	0.24336	0.286449	0.298651	0.184895	0.298334	0.301607	1.02197	0.477477	#N/A	#N/A	0.161364	#N/A	#N/A	0.172941	#N/A	0.224112	0.153726	0.118299	38	ENSG00000108691	CCL2	protein_coding	C-C motif chemokine ligand 2 [Source:HGNC Symbol;Acc:HGNC:10618]
CTTNBP2NL	1.67881	#N/A	#N/A	#N/A	#N/A	#N/A	#N/A	#N/A	#N/A	1.4538	#N/A	#N/A	#N/A	0.984377	0.610434	0.865356	1.27271	1.176	0.820873	1.15616	2.11862	#N/A	1.23098	1.56471	#N/A	#N/A	#N/A	#N/A	#N/A	#N/A	1.30723	1.01722	1.29637	1.16752	2.93943	3.47155	2.73273	2.55731	3.21598	2.90857	2.62013	2.40245	3.10997	2.97275	3.01822	3.09956	2.71659	2.90909	2.50359	2.98469	2.58009	#N/A	0.716787	#N/A	#N/A	1.33232	#N/A	#N/A	#N/A	#N/A	1.4685	4.1356	3.41689	38	ENSG00000143079	CTTNBP2NL	protein_coding	CTTNBP2 N-terminal like [Source:HGNC Symbol;Acc:HGNC:25330]
PALD1	1.23887	#N/A	#N/A	#N/A	#N/A	#N/A	#N/A	#N/A	#N/A	#N/A	#N/A	#N/A	#N/A	3.11454	3.59649	2.97406	1.84596	4.59303	3.30543	3.4487	5.26694	2.5954	1.92629	1.88869	#N/A	#N/A	#N/A	#N/A	#N/A	0.956605	#N/A	#N/A	#N/A	#N/A	1.25811	#N/A	0.962534	1.33586	1.27155	1.55702	1.44455	1.49358	1.09977	1.23687	1.06574	1.13003	0.792599	1.18819	0.77503	1.34942	1.64363	2.90901	#N/A	1.82103	3.82	1.97488	#N/A	2.29137	#N/A	1.1535	1.63818	3.83807	2.8047	38	ENSG00000107719	PALD1	protein_coding	phosphatase domain containing paladin 1 [Source:HGNC Symbol;Acc:HGNC:23530]
ACVR2A	1.13297	2.15688	#N/A	0.816855	#N/A	#N/A	#N/A	0.854032	#N/A	#N/A	#N/A	#N/A	#N/A	0.352544	0.598475	#N/A	0.736049	0.555188	#N/A	#N/A	#N/A	#N/A	0.75998	0.795381	#N/A	0.738149	#N/A	#N/A	#N/A	#N/A	0.993373	#N/A	0.983934	0.698102	0.791149	#N/A	0.47321	0.599487	0.513288	0.583992	0.58365	0.833151	0.419646	0.609636	0.448071	0.914654	0.469217	0.706022	1.028	0.376809	0.778116	0.412338	0.640863	0.548569	#N/A	0.956209	1.4573	#N/A	#N/A	#N/A	0.775865	0.8559	1.22375	38	ENSG00000121989	ACVR2A	protein_coding	activin A receptor type 2A [Source:HGNC Symbol;Acc:HGNC:173]
PSD4	0.107415	#N/A	0.688842	0.172595	#N/A	0.139762	0.152228	#N/A	0.146352	0.428428	0.147411	#N/A	#N/A	0.220301	0.172888	0.1218	#N/A	0.18155	0.148392	#N/A	0.159049	#N/A	0.139343	0.143298	#N/A	#N/A	#N/A	#N/A	#N/A	#N/A	0.348299	#N/A	#N/A	#N/A	0.540372	0.111241	1.58028	0.201522	0.844805	0.215318	5.18536	0.163728	4.31642	0.210563	0.144824	0.187987	3.20412	0.224975	0.14284	0.871662	0.269718	0.213067	#N/A	#N/A	#N/A	0.160945	#N/A	0.134018	#N/A	#N/A	0.170004	#N/A	#N/A	38	ENSG00000125637	PSD4	protein_coding	pleckstrin and Sec7 domain containing 4 [Source:HGNC Symbol;Acc:HGNC:19096]
B3GNT2	1.73772	#N/A	#N/A	#N/A	#N/A	#N/A	#N/A	#N/A	#N/A	2.05869	1.04428	1.26706	1.08746	3.10863	2.55138	2.63018	#N/A	4.86548	2.84697	0.861215	2.32548	1.94228	2.72476	1.73026	2.17721	#N/A	#N/A	#N/A	#N/A	0.299039	2.37932	#N/A	2.59125	2.56385	4.56542	1.88096	5.09829	4.75911	5.82004	4.36841	4.52931	3.1506	6.65784	5.5697	6.67542	3.16323	5.71188	5.30531	2.70836	5.60316	4.21109	1.14164	#N/A	#N/A	#N/A	#N/A	#N/A	#N/A	#N/A	#N/A	#N/A	#N/A	#N/A	38	ENSG00000170340	B3GNT2	protein_coding	UDP-GlcNAc:betaGal beta-1,3-N-acetylglucosaminyltransferase 2 [Source:HGNC Symbol;Acc:HGNC:15629]
ASB9	0.47099	#N/A	1.06938	2.05545	1.31893	0.730325	0.590755	#N/A	#N/A	2.60178	#N/A	#N/A	1.64375	7.88302	5.58201	4.82419	1.26172	2.71601	0.777512	0.390558	0.471177	#N/A	3.23215	0.489199	0.537882	#N/A	#N/A	#N/A	0.151365	#N/A	5.26429	0.350967	2.17408	0.83074	4.90613	#N/A	#N/A	#N/A	#N/A	#N/A	#N/A	3.28473	#N/A	#N/A	4.37194	1.58017	#N/A	#N/A	#N/A	#N/A	#N/A	5.08458	3.07776	0.776855	0.700334	0.462818	#N/A	0.435173	0.664786	#N/A	0.837308	0.707481	0.425062	38	ENSG00000102048	ASB9	protein_coding	ankyrin repeat and SOCS box containing 9 [Source:HGNC Symbol;Acc:HGNC:17184]
OPN3	0.203114	#N/A	1.19876	0.789486	0.450872	0.243966	#N/A	0.799388	#N/A	1.49592	#N/A	#N/A	#N/A	1.79697	1.04347	1.97451	#N/A	0.451435	0.316595	#N/A	0.216305	0.224719	#N/A	0.243572	#N/A	#N/A	#N/A	#N/A	#N/A	#N/A	0.928246	0.180326	0.834043	#N/A	2.31147	#N/A	1.6466	2.08284	1.88419	1.69759	1.68534	1.98315	1.25804	1.57064	2.159	0.962858	1.04505	1.68144	#N/A	1.38012	2.59698	1.7954	#N/A	0.354784	#N/A	0.199413	#N/A	#N/A	#N/A	#N/A	0.478904	#N/A	0.204575	38	ENSG00000054277	OPN3	protein_coding	opsin 3 [Source:HGNC Symbol;Acc:HGNC:14007]
SLC11A1	0.193232	#N/A	2.10206	0.671119	0.453098	#N/A	#N/A	0.383249	#N/A	0.64211	#N/A	#N/A	0.247688	2.55645	0.299786	0.490023	0.198257	0.472792	#N/A	#N/A	#N/A	0.169833	0.409925	#N/A	#N/A	#N/A	#N/A	#N/A	#N/A	#N/A	2.13116	0.139907	0.429788	0.234487	4.58131	0.0984454	5.40774	5.96179	1.66732	5.26355	7.45801	0.802956	5.7544	0.560245	0.500495	0.328912	5.52345	6.45852	0.212615	5.1778	5.16621	1.45428	1.0996	#N/A	#N/A	#N/A	#N/A	#N/A	#N/A	#N/A	#N/A	0.144506	#N/A	38	ENSG00000018280	SLC11A1	protein_coding	solute carrier family 11 member 1 [Source:HGNC Symbol;Acc:HGNC:10907]
TACC3	1.08674	#N/A	#N/A	#N/A	#N/A	#N/A	#N/A	#N/A	#N/A	1.34461	#N/A	#N/A	#N/A	1.90651	1.80992	2.00618	1.79714	1.79031	2.1098	0.70771	1.03376	#N/A	2.05542	#N/A	#N/A	0.982225	#N/A	#N/A	#N/A	#N/A	1.49618	#N/A	1.47892	2.0956	1.0491	#N/A	1.13973	1.28978	1.31008	1.26067	1.14291	1.45434	1.50689	1.55183	1.45707	1.25428	1.34708	1.49901	#N/A	2.01264	1.40194	1.3894	1.04483	#N/A	1.29497	#N/A	#N/A	0.946778	1.1916	0.399379	1.0377	#N/A	0.945934	38	ENSG00000013810	TACC3	protein_coding	transforming acidic coiled-coil containing protein 3 [Source:HGNC Symbol;Acc:HGNC:11524]
#231873	0.16994	#N/A	1.58703	0.563036	0.246889	0.199691	0.20403	0.406646	0.184061	#N/A	#N/A	#N/A	0.330274	#N/A	#N/A	#N/A	0.553905	#N/A	#N/A	0.174794	#N/A	#N/A	0.796812	#N/A	#N/A	#N/A	#N/A	#N/A	#N/A	#N/A	1.41067	0.143113	0.323779	0.268627	0.511229	#N/A	4.61393	6.26025	5.39654	5.85969	7.26193	0.316384	5.46223	1.73268	0.473296	0.3405	4.2657	4.66825	0.161008	4.19611	5.88362	3.08977	#N/A	#N/A	0.219751	0.15953	#N/A	#N/A	0.206072	#N/A	0.3418	0.214844	#N/A	38	ENSG00000231873		lncRNA	novel transcript
CHROMR	1.04423	#N/A	0.532355	#N/A	#N/A	#N/A	#N/A	#N/A	#N/A	1.14001	1.0784	2.33848	#N/A	#N/A	#N/A	#N/A	0.806066	#N/A	#N/A	#N/A	1.10035	#N/A	0.656384	#N/A	0.809448	0.860968	#N/A	#N/A	#N/A	#N/A	0.498868	2.03064	#N/A	1.6866	1.91471	1.75308	2.01246	1.79774	1.85596	1.75211	1.77227	1.76026	1.7	1.98353	2.25483	2.36509	1.65942	1.98897	1.49149	1.81339	1.83097	0.977054	0.759081	1.06077	0.98439	#N/A	#N/A	#N/A	0.924934	#N/A	1.28893	2.46223	1.44979	38	ENSG00000223960	CHROMR	lncRNA	cholesterol induced regulator of metabolism RNA [Source:HGNC Symbol;Acc:HGNC:54059]
MSL3	0.964319	#N/A	1.96538	#N/A	2.89719	1.57189	3.1745	1.17337	2.6234	1.10506	0.994538	#N/A	1.19675	#N/A	#N/A	1.07607	#N/A	1.42286	#N/A	#N/A	#N/A	1.33683	#N/A	#N/A	#N/A	#N/A	#N/A	#N/A	#N/A	#N/A	0.848057	#N/A	1.79815	#N/A	0.993958	#N/A	2.37658	1.46588	2.30684	1.75057	1.16858	1.59573	1.68948	1.61687	1.51616	1.32492	1.39508	1.55886	1.56916	1.92003	1.04807	1.27256	1.06393	1.37064	1.60764	1.4704	0.72766	#N/A	#N/A	#N/A	1.2749	#N/A	#N/A	38	ENSG00000005302	MSL3	protein_coding	MSL complex subunit 3 [Source:HGNC Symbol;Acc:HGNC:7370]
FAM13A	#N/A	2.64423	2.6304	2.21781	2.60776	2.63685	2.4936	1.37287	2.22892	#N/A	2.57739	0.934745	0.706844	#N/A	0.403912	#N/A	#N/A	#N/A	#N/A	#N/A	#N/A	#N/A	#N/A	#N/A	#N/A	0.659394	#N/A	#N/A	0.926231	1.42478	0.485284	1.15934	0.636885	#N/A	1.38264	1.20085	0.714717	1.15275	0.596358	1.32742	1.45148	1.52863	0.416084	0.6352	0.534125	1.13081	0.348768	0.661358	#N/A	0.474372	1.22347	#N/A	#N/A	0.47294	#N/A	#N/A	1.54828	#N/A	#N/A	#N/A	#N/A	2.20682	2.4682	38	ENSG00000138640	FAM13A	protein_coding	family with sequence similarity 13 member A [Source:HGNC Symbol;Acc:HGNC:19367]
SLC49A4	#N/A	2.11865	3.67436	2.61335	2.97762	3.9446	2.84467	1.94645	2.456	#N/A	3.60044	1.02616	1.12381	2.59203	2.21231	2.35367	2.53751	1.73519	2.00291	3.62898	2.47661	4.18298	0.522675	2.94543	1.8363	#N/A	#N/A	#N/A	#N/A	#N/A	1.70799	1.83596	1.68634	0.845697	#N/A	#N/A	#N/A	#N/A	#N/A	#N/A	#N/A	#N/A	#N/A	#N/A	#N/A	#N/A	#N/A	#N/A	#N/A	#N/A	#N/A	0.922099	1.30568	1.29684	1.18167	1.45963	2.44623	2.57655	1.29882	1.15265	#N/A	2.13191	2.3983	38	ENSG00000138463	SLC49A4	protein_coding	solute carrier family 49 member 4 [Source:HGNC Symbol;Acc:HGNC:16628]
SDCBP	#N/A	2.0086	#N/A	#N/A	#N/A	#N/A	#N/A	#N/A	#N/A	1.14968	#N/A	1.27406	#N/A	0.788043	#N/A	#N/A	#N/A	0.828784	1.20636	#N/A	#N/A	1.09526	0.854252	1.25257	#N/A	#N/A	#N/A	#N/A	#N/A	#N/A	1.41338	1.27406	1.82002	1.62449	1.80741	1.20105	2.64873	1.88753	3.42815	2.39056	1.70156	1.29336	2.9668	2.5797	2.79753	2.59297	2.34311	2.28773	#N/A	3.10817	1.41968	0.723293	0.549864	0.852126	#N/A	1.48314	#N/A	1.45935	#N/A	1.3083	1.49643	1.02565	1.60217	38	ENSG00000137575	SDCBP	protein_coding	syndecan binding protein [Source:HGNC Symbol;Acc:HGNC:10662]
PRNP	#N/A	#N/A	6.66766	2.95462	3.81619	3.58237	2.18404	4.10924	1.16004	#N/A	1.03524	#N/A	#N/A	0.963826	1.58023	0.931121	#N/A	1.15223	1.33787	#N/A	1.51702	2.19523	#N/A	#N/A	#N/A	#N/A	#N/A	#N/A	0.474953	#N/A	1.3053	0.728953	1.9741	#N/A	#N/A	#N/A	1.17577	0.630523	1.09284	0.798009	#N/A	#N/A	0.665798	#N/A	0.729814	0.930559	#N/A	0.621126	0.849424	0.757901	#N/A	3.64638	1.66794	1.20112	3.01942	1.73108	#N/A	1.28618	1.43191	#N/A	#N/A	1.17697	1.36439	38	ENSG00000171867	PRNP	protein_coding	prion protein [Source:HGNC Symbol;Acc:HGNC:9449]
ENO4	#N/A	#N/A	5.40596	2.19608	4.76313	2.7623	1.54897	3.93434	#N/A	4.04272	0.798095	0.922275	2.26625	#N/A	#N/A	#N/A	#N/A	#N/A	#N/A	#N/A	#N/A	#N/A	#N/A	#N/A	1.22721	#N/A	#N/A	#N/A	#N/A	#N/A	#N/A	#N/A	#N/A	#N/A	6.05056	0.772645	4.86693	6.19096	6.0509	6.19193	7.44417	6.66729	6.55839	5.93954	5.14586	5.95215	5.56502	6.49674	2.35003	6.02367	6.23614	2.64245	2.88793	2.30234	1.89163	1.04545	#N/A	1.02766	1.80728	#N/A	2.72091	2.47618	0.883272	38	ENSG00000188316	ENO4	protein_coding	enolase 4 [Source:HGNC Symbol;Acc:HGNC:31670]
DHRSX	#N/A	#N/A	0.890168	1.16407	0.906528	1.07588	1.62359	1.04789	1.23686	#N/A	1.31605	#N/A	0.984726	0.656331	0.433066	0.804755	0.887457	0.81512	1.09332	1.45734	1.14757	0.57832	0.493155	1.27642	#N/A	#N/A	#N/A	#N/A	#N/A	1.15561	0.571488	0.929907	0.822097	0.625692	#N/A	#N/A	#N/A	#N/A	#N/A	#N/A	#N/A	#N/A	#N/A	#N/A	0.574839	#N/A	#N/A	#N/A	#N/A	0.509645	#N/A	0.60439	0.873542	0.77461	1.22876	1.0651	2.53074	1.27933	1.02884	1.27767	0.48142	1.04526	#N/A	38	ENSG00000169084	DHRSX	protein_coding	dehydrogenase/reductase X-linked [Source:HGNC Symbol;Acc:HGNC:18399]
SLC46A3	#N/A	#N/A	1.57083	1.08562	#N/A	1.62717	1.66987	2.08991	1.54447	0.601633	2.44159	0.931688	1.16457	0.913813	2.08602	1.81093	2.09944	1.00024	1.21376	1.221	1.12029	1.42894	0.958915	1.84238	1.75392	#N/A	#N/A	#N/A	#N/A	#N/A	2.32012	1.7406	2.02475	1.44123	#N/A	#N/A	0.566274	#N/A	#N/A	#N/A	#N/A	#N/A	#N/A	#N/A	#N/A	#N/A	#N/A	#N/A	#N/A	#N/A	#N/A	2.41715	2.19994	2.4245	3.57465	2.48887	1.18273	2.95515	2.1445	1.15695	1.02607	1.22625	#N/A	38	ENSG00000139508	SLC46A3	protein_coding	solute carrier family 46 member 3 [Source:HGNC Symbol;Acc:HGNC:27501]
TBC1D2B	#N/A	#N/A	1.07137	1.10618	1.71363	0.990766	1.71424	1.25445	1.50355	2.13732	0.974565	1.85983	0.601816	#N/A	0.474224	#N/A	#N/A	#N/A	#N/A	#N/A	#N/A	#N/A	0.866243	1.0286	#N/A	1.17876	#N/A	#N/A	#N/A	#N/A	#N/A	#N/A	#N/A	1.01763	2.70465	2.15337	2.69485	2.73884	2.6946	2.68439	2.65744	2.66832	2.60711	2.22787	2.6604	3.73471	2.39832	2.73075	3.23183	2.42542	2.85562	#N/A	0.817479	0.69414	#N/A	#N/A	1.22869	#N/A	#N/A	#N/A	1.33243	#N/A	0.883252	38	ENSG00000167202	TBC1D2B	protein_coding	TBC1 domain family member 2B [Source:HGNC Symbol;Acc:HGNC:29183]
CELF2	#N/A	#N/A	4.84048	2.84004	3.87128	5.96183	4.06847	0.593614	3.03644	0.788765	3.13255	1.02938	1.27021	#N/A	#N/A	#N/A	#N/A	#N/A	#N/A	#N/A	#N/A	#N/A	#N/A	#N/A	#N/A	#N/A	#N/A	#N/A	#N/A	#N/A	#N/A	#N/A	#N/A	#N/A	1.57165	1.27332	1.0479	1.41957	0.818965	1.48171	1.64349	2.44434	0.718912	0.947428	0.789131	1.2786	0.863177	1.08863	2.01006	0.325777	1.48559	2.14506	1.09289	1.95215	2.38108	2.42231	1.64664	2.2141	1.67315	0.756311	1.12963	#N/A	#N/A	38	ENSG00000048740	CELF2	protein_coding	CUGBP Elav-like family member 2 [Source:HGNC Symbol;Acc:HGNC:2550]
LINC02149	#N/A	#N/A	0.217838	0.229392	0.210254	#N/A	0.180627	0.201857	#N/A	0.300093	#N/A	0.139736	0.205451	0.531037	#N/A	0.19083	0.175433	0.171589	#N/A	#N/A	#N/A	#N/A	0.208768	#N/A	0.159743	#N/A	#N/A	#N/A	#N/A	#N/A	0.252074	#N/A	0.151137	0.192078	0.283638	0.115716	0.279166	0.308839	0.347861	0.314262	6.6253	0.228892	6.34407	0.24644	0.263536	0.200829	1.0163	0.34394	#N/A	0.359354	0.298987	0.488284	0.181692	0.199763	#N/A	#N/A	#N/A	0.163374	#N/A	#N/A	0.208042	#N/A	#N/A	38	ENSG00000249332	LINC02149	lncRNA	long intergenic non-protein coding RNA 2149 [Source:HGNC Symbol;Acc:HGNC:53010]
HPGD	#N/A	#N/A	2.99536	1.06885	0.248309	0.209902	0.207154	0.49691	0.274746	1.89157	#N/A	#N/A	0.67074	#N/A	#N/A	#N/A	#N/A	#N/A	0.272251	#N/A	#N/A	#N/A	0.959288	#N/A	#N/A	#N/A	#N/A	#N/A	#N/A	#N/A	1.77925	0.128207	0.367597	0.282708	4.96563	0.122868	5.31921	4.94232	6.55422	5.40199	6.00603	1.14209	5.91788	4.99385	3.62087	0.519863	4.50201	5.67785	#N/A	6.73838	4.29997	2.64595	1.02887	0.264094	0.224461	#N/A	#N/A	0.280805	0.224121	#N/A	0.382559	#N/A	#N/A	38	ENSG00000164120	HPGD	protein_coding	15-hydroxyprostaglandin dehydrogenase [Source:HGNC Symbol;Acc:HGNC:5154]
TMEM163	#N/A	#N/A	#N/A	#N/A	#N/A	#N/A	#N/A	0.931631	#N/A	#N/A	#N/A	#N/A	#N/A	5.62061	4.49313	3.39681	0.560051	0.776429	0.455559	0.236273	0.369487	0.259697	#N/A	0.264321	#N/A	#N/A	#N/A	#N/A	#N/A	#N/A	2.89672	#N/A	1.47282	0.399747	4.02014	0.179289	2.30639	3.21886	2.19101	2.99004	3.38537	2.34851	3.0189	3.07541	3.13105	1.48295	2.82789	3.12952	#N/A	3.08353	3.4712	2.31007	1.78443	0.455027	0.573107	0.355721	#N/A	0.388665	#N/A	0.184327	0.664835	#N/A	#N/A	38	ENSG00000152128	TMEM163	protein_coding	transmembrane protein 163 [Source:HGNC Symbol;Acc:HGNC:25380]
MAP3K5-AS2	#N/A	#N/A	1.74526	0.428517	0.242193	0.220632	0.197869	0.453985	0.159357	1.27705	#N/A	0.154778	0.242634	2.16178	0.798586	0.790699	0.480623	0.291618	0.282236	#N/A	#N/A	#N/A	0.462748	0.159205	0.178019	#N/A	#N/A	#N/A	#N/A	#N/A	1.60777	0.171801	0.397924	#N/A	2.16654	#N/A	1.9654	2.1958	2.35901	2.29112	2.0559	1.62535	2.09181	2.72815	1.57665	0.383868	2.05527	2.41973	0.237113	1.89613	2.41835	#N/A	#N/A	#N/A	#N/A	#N/A	#N/A	#N/A	#N/A	#N/A	#N/A	#N/A	#N/A	38	ENSG00000286646	MAP3K5-AS2	lncRNA	MAP3K5 antisense RNA 2 [Source:HGNC Symbol;Acc:HGNC:56125]
ST18	#N/A	#N/A	0.0589062	0.0457744	0.0991316	#N/A	#N/A	0.112385	#N/A	#N/A	0.0822787	#N/A	#N/A	0.106956	0.122675	0.135447	0.0905245	0.0913439	0.127093	#N/A	0.0967126	#N/A	0.0810522	0.0804069	0.0889868	#N/A	#N/A	#N/A	#N/A	#N/A	0.101948	#N/A	0.0724108	#N/A	0.205333	#N/A	0.0656515	0.24416	0.183881	0.334153	2.29648	0.153574	1.87241	0.107135	0.112108	0.087796	0.729219	0.252448	#N/A	0.24775	0.416198	0.0967909	#N/A	0.120743	0.100824	0.0818855	#N/A	#N/A	#N/A	#N/A	0.125822	#N/A	0.0717817	38	ENSG00000147488	ST18	protein_coding	ST18 C2H2C-type zinc finger transcription factor [Source:HGNC Symbol;Acc:HGNC:18695]
SERPINB8	#N/A	#N/A	1.28179	0.548184	0.428182	0.178881	0.141325	0.35831	#N/A	1.77737	#N/A	0.149583	0.406166	#N/A	#N/A	#N/A	#N/A	0.589142	#N/A	#N/A	#N/A	#N/A	0.579495	0.148887	#N/A	#N/A	#N/A	#N/A	#N/A	#N/A	2.90246	#N/A	0.304618	0.224023	1.87364	0.122526	2.70706	2.50275	1.65697	1.98065	2.07784	2.18929	2.23331	2.48688	2.32608	0.289271	2.49413	2.50804	0.215481	2.53266	1.87626	1.38444	0.480888	0.2568	#N/A	#N/A	#N/A	0.161287	0.200049	#N/A	0.249626	#N/A	#N/A	38	ENSG00000166401	SERPINB8	protein_coding	serpin family B member 8 [Source:HGNC Symbol;Acc:HGNC:8952]
ZNF627	#N/A	#N/A	0.871916	1.21422	1.38229	0.951946	1.06482	0.952325	#N/A	1.15913	1.4124	#N/A	#N/A	1.15713	1.19929	1.43268	1.58691	1.29909	#N/A	#N/A	1.64317	1.04146	1.38274	#N/A	1.08787	#N/A	#N/A	#N/A	#N/A	#N/A	#N/A	#N/A	#N/A	#N/A	0.806996	#N/A	0.866253	0.925485	0.802749	0.748398	0.703738	0.959691	0.845356	0.953801	0.939653	1.17467	0.781782	0.921407	1.13298	0.848266	0.698659	0.571664	#N/A	1.10168	#N/A	#N/A	#N/A	#N/A	1.0683	#N/A	0.953352	1.63023	#N/A	38	ENSG00000198551	ZNF627	protein_coding	zinc finger protein 627 [Source:HGNC Symbol;Acc:HGNC:30570]
CACNB4	#N/A	#N/A	2.16552	1.42085	3.13384	1.06395	1.07311	0.912751	1.70806	1.11422	#N/A	#N/A	#N/A	#N/A	#N/A	#N/A	#N/A	#N/A	#N/A	#N/A	#N/A	#N/A	#N/A	#N/A	#N/A	#N/A	#N/A	#N/A	#N/A	#N/A	0.866407	2.02081	0.690854	0.959015	2.08084	1.20358	1.64698	2.28024	1.9475	1.61815	1.87755	1.52508	1.71472	2.48677	1.59888	2.05893	1.6792	1.93165	#N/A	2.17397	1.60294	1.09449	1.17489	0.755997	1.61271	1.0244	0.633171	#N/A	#N/A	0.647827	1.7632	1.76213	2.90768	38	ENSG00000182389	CACNB4	protein_coding	calcium voltage-gated channel auxiliary subunit beta 4 [Source:HGNC Symbol;Acc:HGNC:1404]
BASP1	#N/A	#N/A	0.797385	1.20854	1.2217	0.772659	#N/A	0.765794	#N/A	1.55802	#N/A	0.454849	#N/A	1.21005	#N/A	#N/A	#N/A	2.53049	#N/A	#N/A	#N/A	#N/A	#N/A	#N/A	#N/A	#N/A	#N/A	#N/A	#N/A	#N/A	2.00168	0.318276	2.28494	0.646452	5.86868	0.407942	2.4199	4.28191	3.31276	3.79237	5.47076	4.64277	3.79945	3.654	6.06176	2.2999	3.42109	5.04	0.658577	2.98627	4.54318	1.43809	0.853793	0.772603	0.603703	0.505774	#N/A	0.568931	#N/A	#N/A	0.684848	0.678419	#N/A	38	ENSG00000176788	BASP1	protein_coding	brain abundant membrane attached signal protein 1 [Source:HGNC Symbol;Acc:HGNC:957]
USPL1	#N/A	#N/A	0.543109	0.771236	0.901107	1.09071	#N/A	0.632851	#N/A	0.973827	#N/A	1.2065	0.758195	#N/A	0.64098	#N/A	1.04483	#N/A	0.865528	#N/A	#N/A	0.837134	0.81859	#N/A	0.8464	#N/A	#N/A	#N/A	#N/A	#N/A	#N/A	#N/A	#N/A	0.80487	0.799991	#N/A	0.959022	0.759119	0.640808	0.906848	0.834212	1.15948	0.602424	0.700375	0.790271	1.21375	0.621611	0.841853	1.62804	0.546845	0.768976	0.446107	0.735594	1.24174	#N/A	1.30141	1.10959	1.46178	#N/A	#N/A	1.08257	#N/A	#N/A	38	ENSG00000132952	USPL1	protein_coding	ubiquitin specific peptidase like 1 [Source:HGNC Symbol;Acc:HGNC:20294]
OAZ2	#N/A	#N/A	4.03531	0.792124	0.769754	0.377755	0.422446	0.689967	0.440272	1.30314	0.26138	#N/A	#N/A	2.73789	3.18925	1.80323	#N/A	1.00899	0.49129	0.202347	0.315977	#N/A	1.11983	0.342617	#N/A	#N/A	#N/A	#N/A	#N/A	#N/A	1.24302	#N/A	1.27934	#N/A	1.98156	0.253989	2.54013	2.14415	2.03797	1.73263	2.18698	2.06742	2.60351	2.31479	2.4206	1.92524	2.45366	2.79222	0.65377	2.4328	2.21608	#N/A	#N/A	#N/A	#N/A	#N/A	#N/A	#N/A	#N/A	#N/A	#N/A	#N/A	0.374128	38	ENSG00000180304	OAZ2	protein_coding	ornithine decarboxylase antizyme 2 [Source:HGNC Symbol;Acc:HGNC:8096]
ARHGEF35-AS1	#N/A	#N/A	1.33901	#N/A	1.63274	1.09954	1.47733	0.796306	#N/A	3.26669	#N/A	1.18912	1.0896	#N/A	#N/A	#N/A	#N/A	#N/A	#N/A	#N/A	#N/A	#N/A	#N/A	#N/A	#N/A	1.22742	#N/A	0.131639	4.22604	#N/A	2.65749	1.09887	3.23046	5.12552	10.4752	3.69679	6.97264	9.66042	6.99406	7.38915	9.46284	6.4691	8.0984	6.54421	9.32963	7.00146	6.77289	7.99651	2.83558	7.24646	8.18523	#N/A	2.71464	#N/A	0.910806	#N/A	0.646297	#N/A	#N/A	0.723773	1.37369	#N/A	1.30742	38	ENSG00000244198	ARHGEF35-AS1	lncRNA	ARHGEF35 antisense RNA 1 [Source:HGNC Symbol;Acc:HGNC:41292]
FLT3	#N/A	#N/A	0.557416	0.16517	0.13288	0.183523	0.137073	0.132719	#N/A	#N/A	#N/A	0.124757	#N/A	0.651352	0.185811	0.124933	0.13893	0.159812	#N/A	#N/A	#N/A	0.15459	#N/A	0.132586	#N/A	#N/A	#N/A	#N/A	#N/A	#N/A	0.484557	0.121425	0.160417	0.144933	0.563592	#N/A	1.65639	0.803379	1.36869	0.911186	2.48389	0.226499	1.85418	0.424761	0.440217	0.157388	2.39429	1.83198	#N/A	1.91047	2.2147	0.578486	0.246493	#N/A	0.179431	0.153515	#N/A	0.161018	#N/A	#N/A	#N/A	#N/A	#N/A	38	ENSG00000122025	FLT3	protein_coding	fms related receptor tyrosine kinase 3 [Source:HGNC Symbol;Acc:HGNC:3765]
IFITM10#244242	#N/A	#N/A	0.196925	0.185321	0.191449	0.181814	0.162441	0.155338	0.148227	#N/A	#N/A	#N/A	0.171933	0.223692	0.199453	0.168952	#N/A	0.202436	#N/A	#N/A	#N/A	0.157192	0.174059	#N/A	#N/A	#N/A	#N/A	#N/A	0.0314733	#N/A	0.485517	#N/A	0.182466	#N/A	1.1056	0.117806	0.764785	1.35276	1.02127	1.25842	1.77997	0.451618	2.80951	0.251404	0.212072	#N/A	1.84897	1.19577	0.181678	0.408303	1.37607	0.217753	0.176109	0.177781	#N/A	#N/A	#N/A	0.156313	#N/A	#N/A	0.188025	#N/A	#N/A	38	ENSG00000244242	IFITM10	protein_coding	interferon induced transmembrane protein 10 [Source:HGNC Symbol;Acc:HGNC:40022]
GALNT11	#N/A	#N/A	0.44673	0.815736	0.861975	1.17995	#N/A	#N/A	1.47617	0.53299	1.23603	0.938006	0.536802	#N/A	#N/A	#N/A	0.948194	#N/A	#N/A	#N/A	#N/A	#N/A	#N/A	1.20366	#N/A	0.762899	#N/A	#N/A	#N/A	#N/A	0.622093	1.40047	0.653017	0.81616	0.604881	1.26378	0.616855	0.600414	0.710678	0.659415	0.638812	0.700823	0.596927	0.507581	0.659164	0.576517	#N/A	0.630634	#N/A	0.636752	0.809087	#N/A	0.56024	0.612319	#N/A	1.21609	1.16811	0.882132	0.671955	#N/A	0.705897	#N/A	#N/A	38	ENSG00000178234	GALNT11	protein_coding	polypeptide N-acetylgalactosaminyltransferase 11 [Source:HGNC Symbol;Acc:HGNC:19875]
CBX4	#N/A	#N/A	1.52837	1.29901	1.0454	#N/A	0.410794	#N/A	0.528355	2.50558	#N/A	#N/A	1.15191	1.83117	2.05264	1.65815	0.814553	1.11089	0.567047	0.276474	#N/A	0.435737	#N/A	0.411732	#N/A	#N/A	#N/A	#N/A	#N/A	#N/A	3.31611	#N/A	1.39	0.50673	3.33193	0.475609	4.28658	4.19286	4.90986	4.02804	4.29801	2.8509	5.05539	3.10957	4.57989	0.941438	4.55102	4.60015	0.59766	4.636	4.7131	1.69428	#N/A	#N/A	#N/A	#N/A	#N/A	#N/A	#N/A	#N/A	0.971863	#N/A	#N/A	38	ENSG00000141582	CBX4	protein_coding	chromobox 4 [Source:HGNC Symbol;Acc:HGNC:1554]
PRR14L	#N/A	#N/A	#N/A	0.658766	#N/A	1.203	0.918604	#N/A	#N/A	0.848524	0.874116	0.894771	#N/A	#N/A	#N/A	#N/A	#N/A	0.505942	#N/A	#N/A	#N/A	#N/A	0.591936	1.30012	#N/A	#N/A	#N/A	#N/A	#N/A	1.45062	0.505743	#N/A	0.763794	0.606914	0.854752	1.30403	0.614765	0.901064	0.748034	0.805637	0.836434	1.0636	0.753868	1.03233	0.920879	1.16123	0.899577	0.963563	2.21649	0.924566	0.880822	0.639745	0.557102	0.71393	0.898993	1.06742	1.37488	1.49785	#N/A	#N/A	0.640827	#N/A	#N/A	38	ENSG00000183530	PRR14L	protein_coding	proline rich 14 like [Source:HGNC Symbol;Acc:HGNC:28738]
ZNF93	#N/A	#N/A	#N/A	1.31008	1.13335	#N/A	0.656913	#N/A	#N/A	1.14497	0.437448	#N/A	#N/A	2.16122	1.29184	1.17356	0.993648	1.66307	0.765919	#N/A	0.494823	#N/A	1.4111	#N/A	0.6546	#N/A	#N/A	#N/A	#N/A	#N/A	1.37785	#N/A	1.32447	0.911979	1.20797	#N/A	1.29466	1.01934	1.31014	1.32478	1.11824	1.47088	1.31528	1.48358	1.26494	1.41484	1.10387	1.25555	#N/A	1.59816	1.6659	2.60933	#N/A	#N/A	0.732831	#N/A	#N/A	0.475437	0.780498	0.236155	1.19306	#N/A	#N/A	38	ENSG00000184635	ZNF93	protein_coding	zinc finger protein 93 [Source:HGNC Symbol;Acc:HGNC:13169]
CHMP4B	#N/A	#N/A	#N/A	#N/A	#N/A	#N/A	#N/A	#N/A	#N/A	#N/A	#N/A	0.981878	0.746961	1.19167	1.01833	1.5375	1.2501	1.75711	#N/A	2.94918	0.905389	3.74985	#N/A	1.83184	#N/A	1.09809	#N/A	#N/A	#N/A	#N/A	1.10463	#N/A	0.855688	1.0302	0.736276	#N/A	0.985841	0.511973	0.997432	0.820125	0.544372	0.948125	#N/A	#N/A	#N/A	1.16344	0.52335	0.683328	1.69535	0.604129	#N/A	1.47232	1.05809	1.53533	2.74501	1.49873	1.18459	3.92325	2.23541	#N/A	0.808515	1.20073	1.20221	38	ENSG00000101421	CHMP4B	protein_coding	charged multivesicular body protein 4B [Source:HGNC Symbol;Acc:HGNC:16171]
DISC1FP1	#N/A	#N/A	#N/A	#N/A	#N/A	#N/A	#N/A	#N/A	#N/A	#N/A	#N/A	#N/A	#N/A	5.93741	5.39006	1.0883	2.33823	4.91573	1.05604	0.308308	0.529709	1.04636	3.35479	0.485907	#N/A	0.513456	#N/A	#N/A	1.39644	#N/A	3.42885	#N/A	3.18792	2.01605	6.15488	1.09001	4.16138	7.35305	3.94859	5.55909	7.17559	6.62543	5.20543	3.46519	4.39048	5.63897	4.45938	6.00136	0.766765	3.86647	5.22346	1.73868	#N/A	0.69159	0.912635	#N/A	#N/A	#N/A	#N/A	0.480194	1.95723	#N/A	#N/A	38	ENSG00000261645	DISC1FP1	lncRNA	DISC1 fusion partner 1 [Source:HGNC Symbol;Acc:HGNC:33625]
CCND3	2.95958	#N/A	#N/A	#N/A	#N/A	#N/A	#N/A	#N/A	#N/A	1.52844	#N/A	1.42257	#N/A	#N/A	2.28477	0.757382	#N/A	#N/A	0.873254	#N/A	1.32222	#N/A	0.85921	1.53588	#N/A	#N/A	#N/A	#N/A	#N/A	#N/A	1.59022	2.01156	2.41428	2.62956	10.0243	8.44638	6.57048	9.87758	6.65365	6.96335	9.4309	7.67902	7.67386	6.48918	6.64513	10.9659	7.18231	8.09637	3.18124	6.12388	7.86925	#N/A	1.23876	1.29276	0.654168	#N/A	1.20697	#N/A	0.680255	1.04641	1.48283	#N/A	#N/A	37	ENSG00000112576	CCND3	protein_coding	cyclin D3 [Source:HGNC Symbol;Acc:HGNC:1585]
MEF2C	1.97853	#N/A	0.335164	0.792851	0.398007	0.76358	0.88253	0.64499	1.22421	#N/A	0.760054	#N/A	0.457459	7.35597	5.27424	6.23191	3.82954	7.45778	5.36464	5.42763	7.24897	5.10587	1.05236	5.29315	2.36942	#N/A	#N/A	#N/A	#N/A	2.44155	3.60871	2.71317	3.03197	1.43168	#N/A	#N/A	#N/A	#N/A	#N/A	#N/A	#N/A	#N/A	#N/A	#N/A	#N/A	#N/A	#N/A	#N/A	#N/A	#N/A	#N/A	0.462554	#N/A	1.17084	0.532756	0.805069	1.92247	1.21291	0.694117	1.63678	#N/A	3.21418	3.42146	37	ENSG00000081189	MEF2C	protein_coding	myocyte enhancer factor 2C [Source:HGNC Symbol;Acc:HGNC:6996]
ATXN1	1.31229	0.943212	1.13129	1.01025	1.29839	1.89595	1.30305	1.10124	1.26548	#N/A	1.25382	#N/A	0.746293	1.77163	1.42209	1.61225	1.61719	1.8162	1.96959	2.92191	2.01899	2.4924	0.630404	2.35619	1.23043	#N/A	#N/A	#N/A	0.511859	#N/A	2.07521	1.80212	1.68055	0.915831	#N/A	#N/A	#N/A	#N/A	#N/A	#N/A	#N/A	#N/A	#N/A	#N/A	#N/A	#N/A	#N/A	#N/A	0.839074	#N/A	#N/A	0.34977	#N/A	#N/A	1.10854	0.634415	1.6178	1.13216	0.45998	1.09641	#N/A	#N/A	0.678471	37	ENSG00000124788	ATXN1	protein_coding	ataxin 1 [Source:HGNC Symbol;Acc:HGNC:10548]
PTGFRN	3.95665	#N/A	4.91552	3.20104	4.39467	3.80871	4.35101	5.50089	2.37345	3.76381	1.50945	1.36464	1.78054	#N/A	#N/A	#N/A	#N/A	#N/A	#N/A	#N/A	1.24276	#N/A	#N/A	#N/A	#N/A	#N/A	#N/A	#N/A	#N/A	#N/A	#N/A	#N/A	#N/A	#N/A	6.45674	2.36831	5.9228	8.32509	9.00056	6.37788	9.50564	5.48977	9.39704	7.194	8.56078	6.3528	7.60137	8.62262	2.40669	10.8458	7.37056	1.21366	1.90995	#N/A	0.945353	#N/A	0.819434	#N/A	#N/A	#N/A	1.76127	4.46486	1.31338	37	ENSG00000134247	PTGFRN	protein_coding	prostaglandin F2 receptor inhibitor [Source:HGNC Symbol;Acc:HGNC:9601]
ARHGDIB	3.29807	#N/A	#N/A	1.31601	#N/A	#N/A	#N/A	0.923658	#N/A	3.09552	1.19373	2.18533	#N/A	1.85916	2.49776	1.15076	2.49896	2.38574	1.26115	#N/A	2.94925	1.97527	2.11767	1.8768	#N/A	0.856623	#N/A	#N/A	#N/A	#N/A	3.18086	#N/A	3.52534	6.43497	11.4565	4.73821	9.14098	8.08562	8.9426	9.44621	14.7595	10.1322	10.7597	8.22458	7.77203	8.11138	9.24347	12.1157	4.01608	12.0292	11.9876	#N/A	#N/A	#N/A	#N/A	#N/A	#N/A	#N/A	#N/A	#N/A	#N/A	#N/A	#N/A	37	ENSG00000111348	ARHGDIB	protein_coding	Rho GDP dissociation inhibitor beta [Source:HGNC Symbol;Acc:HGNC:679]
PLEKHA2	1.9329	#N/A	1.72083	0.615148	1.60964	1.66182	2.79319	3.09597	1.45269	2.67357	1.97769	1.4351	#N/A	0.318362	#N/A	0.429937	#N/A	#N/A	0.661305	#N/A	#N/A	#N/A	1.03458	0.830452	#N/A	1.05802	#N/A	#N/A	#N/A	#N/A	#N/A	#N/A	#N/A	#N/A	5.34366	4.22364	4.93371	5.60702	5.9242	5.39092	5.29379	4.6985	5.93291	4.46387	4.81528	4.43968	5.22796	4.99462	2.66008	5.27576	4.74572	#N/A	0.485857	#N/A	#N/A	#N/A	1.78841	#N/A	#N/A	#N/A	0.833402	#N/A	#N/A	37	ENSG00000169499	PLEKHA2	protein_coding	pleckstrin homology domain containing A2 [Source:HGNC Symbol;Acc:HGNC:14336]
RPS6KA3	1.28822	#N/A	0.702021	0.528482	0.877912	0.967648	0.823088	0.717623	1.83215	#N/A	1.65131	#N/A	1.12861	1.42018	1.23614	1.31912	1.66061	1.51458	1.5858	2.60494	1.38953	2.63628	0.47886	2.05085	1.52914	#N/A	#N/A	#N/A	#N/A	#N/A	1.3442	0.998124	1.24501	0.654056	#N/A	#N/A	#N/A	#N/A	#N/A	#N/A	#N/A	#N/A	#N/A	#N/A	#N/A	#N/A	#N/A	#N/A	#N/A	#N/A	#N/A	2.57229	1.77491	2.01822	3.64502	3.18131	3.30988	4.85293	2.12521	3.05967	0.644919	#N/A	0.65304	37	ENSG00000177189	RPS6KA3	protein_coding	ribosomal protein S6 kinase A3 [Source:HGNC Symbol;Acc:HGNC:10432]
MIR646HG	1.60179	#N/A	5.87802	3.01258	5.11987	8.59701	3.75773	3.3058	3.20473	#N/A	1.09215	#N/A	2.01447	2.99703	3.21191	2.77304	1.6771	3.18908	3.40898	3.46575	3.04492	3.05988	1.30673	2.78194	1.10539	1.26158	#N/A	0.608665	#N/A	1.61103	#N/A	#N/A	#N/A	#N/A	#N/A	#N/A	#N/A	#N/A	#N/A	#N/A	#N/A	0.4821	#N/A	#N/A	#N/A	0.560268	#N/A	#N/A	#N/A	#N/A	#N/A	1.40743	0.816228	0.843091	1.59384	0.940934	1.06935	0.855762	1.03253	1.03101	#N/A	0.987591	#N/A	37	ENSG00000228340	MIR646HG	lncRNA	MIR646 host gene [Source:HGNC Symbol;Acc:HGNC:27659]
ETS2	1.99447	1.92441	#N/A	#N/A	#N/A	#N/A	#N/A	#N/A	#N/A	#N/A	#N/A	#N/A	#N/A	6.75312	3.96873	4.71257	2.98432	6.44702	3.68589	3.215	6.26813	4.17835	2.12386	6.26826	1.03874	#N/A	#N/A	#N/A	#N/A	#N/A	3.40966	1.71525	2.7051	1.71469	1.08831	#N/A	1.54193	1.06584	1.47579	1.40053	1.09333	1.60298	1.17687	1.0213	1.22498	1.27368	1.22653	1.2638	1.90761	0.923412	0.925886	#N/A	#N/A	#N/A	#N/A	#N/A	1.27049	#N/A	#N/A	#N/A	#N/A	2.48713	4.29567	37	ENSG00000157557	ETS2	protein_coding	ETS proto-oncogene 2, transcription factor [Source:HGNC Symbol;Acc:HGNC:3489]
CNTLN	1.25218	1.55876	#N/A	#N/A	0.444103	#N/A	#N/A	0.418792	#N/A	1.51209	#N/A	1.09987	#N/A	#N/A	#N/A	#N/A	#N/A	#N/A	#N/A	#N/A	#N/A	#N/A	0.575606	#N/A	#N/A	1.43365	#N/A	#N/A	0.895502	1.46392	#N/A	#N/A	#N/A	0.639641	3.41316	3.07834	2.45669	2.91828	2.70324	3.04919	2.87698	2.87343	2.38152	2.79285	2.26567	2.25578	2.05985	2.37844	1.8127	1.89755	3.05375	0.376749	0.569859	#N/A	0.508271	0.782588	1.63498	#N/A	#N/A	1.01655	1.38149	4.43821	3.57653	37	ENSG00000044459	CNTLN	protein_coding	centlein [Source:HGNC Symbol;Acc:HGNC:23432]
SULF2	2.79501	#N/A	#N/A	#N/A	#N/A	#N/A	#N/A	#N/A	#N/A	0.787519	#N/A	#N/A	#N/A	#N/A	1.04132	0.8121	#N/A	#N/A	#N/A	#N/A	1.01126	#N/A	0.7581	#N/A	#N/A	#N/A	#N/A	#N/A	#N/A	#N/A	2.58674	2.90647	1.89398	2.79566	4.08793	3.69782	3.70645	4.10569	3.15381	3.50353	4.57195	4.1914	2.85825	3.2331	3.5488	2.9895	2.52363	3.08438	1.80156	2.63872	4.26351	1.98282	1.6527	1.06386	1.81732	1.94682	#N/A	1.08619	#N/A	1.09862	1.69539	3.54924	2.65111	37	ENSG00000196562	SULF2	protein_coding	sulfatase 2 [Source:HGNC Symbol;Acc:HGNC:20392]
#286872	0.143352	#N/A	1.35594	#N/A	#N/A	#N/A	#N/A	#N/A	#N/A	1.92226	0.164158	#N/A	0.296663	4.50937	0.784581	0.35537	0.242825	0.252789	0.219799	#N/A	0.206118	0.169202	0.403195	0.161863	#N/A	#N/A	#N/A	#N/A	#N/A	#N/A	1.92839	#N/A	0.423214	#N/A	1.73206	#N/A	1.62979	1.78588	1.88137	1.62408	1.5434	#N/A	1.80227	1.87548	2.03832	0.7727	1.84756	2.08146	#N/A	1.96308	1.24012	1.43123	0.876751	0.230416	#N/A	#N/A	#N/A	#N/A	#N/A	#N/A	0.270752	0.159921	0.124586	37	ENSG00000286872		lncRNA	novel transcript, antisense to TM6SF1
RASAL3	0.162175	#N/A	#N/A	#N/A	#N/A	#N/A	#N/A	#N/A	#N/A	0.982213	#N/A	#N/A	0.675251	2.47178	0.305304	0.703459	0.197689	0.296067	0.192973	#N/A	0.189027	0.17189	0.261714	#N/A	#N/A	#N/A	#N/A	#N/A	#N/A	#N/A	2.27652	#N/A	0.322714	0.223382	5.78401	0.139203	3.88058	6.00223	5.40979	0.91299	7.34997	0.879936	7.92482	0.591145	0.520066	0.257207	0.465434	5.95417	0.208153	6.9226	0.314983	2.73461	0.499801	0.258656	0.199437	#N/A	#N/A	#N/A	#N/A	#N/A	0.430637	#N/A	#N/A	37	ENSG00000105122	RASAL3	protein_coding	RAS protein activator like 3 [Source:HGNC Symbol;Acc:HGNC:26129]
LRRC63	0.310804	#N/A	2.40502	0.430733	0.297213	0.225091	0.332247	0.629361	0.203106	3.43184	0.159926	0.141976	#N/A	#N/A	1.13721	0.974969	0.535234	#N/A	#N/A	#N/A	#N/A	#N/A	0.95037	#N/A	#N/A	#N/A	#N/A	#N/A	#N/A	#N/A	0.935859	#N/A	0.527364	0.394983	6.34632	0.14557	3.75084	0.381564	5.79928	5.87063	6.54851	0.651819	5.58179	4.63004	3.42154	0.269401	5.11692	0.313392	#N/A	6.09351	6.21151	#N/A	1.3487	0.239773	#N/A	#N/A	#N/A	#N/A	#N/A	#N/A	0.633412	#N/A	#N/A	37	ENSG00000173988	LRRC63	protein_coding	leucine rich repeat containing 63 [Source:HGNC Symbol;Acc:HGNC:34296]
PPM1M	0.186108	#N/A	1.50256	0.55803	#N/A	#N/A	#N/A	#N/A	#N/A	2.05332	#N/A	0.150066	0.561413	#N/A	#N/A	0.858995	#N/A	#N/A	#N/A	#N/A	#N/A	0.198491	0.656381	0.161082	#N/A	#N/A	#N/A	#N/A	#N/A	#N/A	1.3571	0.154518	0.637336	0.219055	5.39051	0.14251	4.185	4.20529	4.64197	5.46396	4.94056	0.855647	4.14763	3.12368	0.573689	0.348804	3.73445	4.68244	0.280556	4.26502	3.67445	1.53812	0.699247	0.292924	#N/A	0.24735	#N/A	0.213392	#N/A	#N/A	0.261	#N/A	#N/A	37	ENSG00000164088	PPM1M	protein_coding	protein phosphatase, Mg2+/Mn2+ dependent 1M [Source:HGNC Symbol;Acc:HGNC:26506]
GASK1B-AS1	1.32231	2.4406	#N/A	0.620781	#N/A	#N/A	#N/A	0.885338	#N/A	1.93498	#N/A	0.957276	#N/A	#N/A	#N/A	#N/A	#N/A	#N/A	#N/A	#N/A	#N/A	#N/A	#N/A	#N/A	#N/A	3.85636	#N/A	#N/A	#N/A	3.0202	#N/A	#N/A	#N/A	#N/A	6.90773	6.79002	7.11311	9.22879	6.55352	6.83374	8.59959	6.71267	8.11363	5.48763	7.36688	5.86357	7.1808	8.90637	3.75174	6.68163	5.78966	4.21945	4.64749	2.144	6.87335	3.40302	1.38686	3.2828	1.15761	1.60401	3.56532	4.63887	4.21032	37	ENSG00000248429	GASK1B-AS1	lncRNA	GASK1B antisense RNA 1 [Source:HGNC Symbol;Acc:HGNC:53132]
COCH	0.224781	#N/A	1.87012	0.446524	0.198703	0.165166	#N/A	0.491235	0.139489	0.955642	#N/A	#N/A	#N/A	#N/A	1.09323	#N/A	#N/A	#N/A	0.315886	#N/A	0.14945	#N/A	0.820993	#N/A	#N/A	#N/A	#N/A	0.013656	0.0512808	#N/A	0.886128	0.123126	0.464687	0.307399	1.41993	#N/A	2.1957	1.29999	1.35826	1.21555	1.35912	1.05379	1.01707	1.40963	1.18148	0.32049	1.2496	1.31012	#N/A	1.23388	1.82317	#N/A	0.567436	#N/A	#N/A	#N/A	#N/A	#N/A	#N/A	0.0986933	0.337007	#N/A	0.0933951	37	ENSG00000100473	COCH	protein_coding	cochlin [Source:HGNC Symbol;Acc:HGNC:2180]
STK38	1.0288	#N/A	#N/A	#N/A	#N/A	#N/A	#N/A	#N/A	#N/A	1.05931	#N/A	1.16676	#N/A	0.699903	#N/A	#N/A	#N/A	0.746441	#N/A	1.60241	#N/A	0.7694	0.911239	1.50637	#N/A	#N/A	#N/A	#N/A	#N/A	#N/A	1.16643	0.938473	1.05901	1.84713	1.77991	1.52658	1.83344	1.775	1.87103	1.82481	1.72627	2.09024	1.78386	1.73856	1.94361	1.84789	1.81186	1.87647	2.22479	1.68254	1.52562	0.612087	1.30145	1.03887	1.08416	#N/A	1.56391	#N/A	#N/A	1.06536	1.05539	#N/A	#N/A	37	ENSG00000112079	STK38	protein_coding	serine/threonine kinase 38 [Source:HGNC Symbol;Acc:HGNC:17847]
AXL	1.31984	4.67244	4.79244	3.48288	4.51796	3.17382	3.0511	3.17204	2.14175	2.78535	3.83417	2.03757	#N/A	#N/A	#N/A	#N/A	#N/A	#N/A	#N/A	#N/A	#N/A	#N/A	#N/A	#N/A	#N/A	1.47075	#N/A	#N/A	2.19175	2.24383	0.800801	#N/A	0.643859	1.84783	7.79963	5.48412	6.39455	9.18197	6.14485	6.85866	10.3765	7.43601	7.59686	5.28025	6.79813	6.58032	7.07234	8.27047	3.6075	6.71694	7.18879	#N/A	#N/A	#N/A	#N/A	#N/A	#N/A	#N/A	#N/A	#N/A	#N/A	3.64992	4.20815	37	ENSG00000167601	AXL	protein_coding	AXL receptor tyrosine kinase [Source:HGNC Symbol;Acc:HGNC:905]
CYFIP1#273749	0.951313	1.35059	#N/A	#N/A	#N/A	#N/A	#N/A	#N/A	#N/A	0.962162	#N/A	0.726627	#N/A	0.463624	#N/A	0.569505	0.573018	0.620795	#N/A	1.07113	0.672697	#N/A	1.11725	0.776926	#N/A	1.22779	#N/A	#N/A	#N/A	#N/A	0.852012	0.906412	0.715038	1.03594	2.19964	2.46441	2.5496	2.42346	3.49581	2.59292	2.35292	2.15407	3.07383	2.58804	2.72291	2.56414	2.55149	2.61813	1.04082	3.17755	2.05212	#N/A	#N/A	#N/A	#N/A	#N/A	#N/A	#N/A	#N/A	#N/A	0.644819	3.48265	3.53467	37	ENSG00000273749	CYFIP1	protein_coding	cytoplasmic FMR1 interacting protein 1 [Source:HGNC Symbol;Acc:HGNC:13759]
#228655	1.80288	#N/A	4.49932	3.82957	7.41718	4.92708	2.95874	3.97801	2.90239	3.64147	2.73653	3.80725	#N/A	1.29412	#N/A	#N/A	1.72959	1.94279	1.82504	1.52668	#N/A	0.870831	1.9315	3.05804	#N/A	#N/A	#N/A	#N/A	#N/A	#N/A	#N/A	#N/A	#N/A	#N/A	8.13219	5.94369	6.2182	7.64558	5.90614	6.51462	8.55821	6.51327	7.13087	6.79865	7.09532	8.57622	6.14665	7.55838	3.30333	5.63415	8.73431	#N/A	#N/A	#N/A	#N/A	#N/A	1.23531	#N/A	#N/A	#N/A	#N/A	#N/A	#N/A	37	ENSG00000228655		lncRNA	novel transcript, antisense to ARHGAP15
CYBC1	1.03207	#N/A	#N/A	#N/A	#N/A	#N/A	#N/A	#N/A	#N/A	2.11179	#N/A	1.06004	1.17803	0.985881	#N/A	1.15936	#N/A	1.4873	#N/A	#N/A	1.40939	#N/A	1.01327	1.10433	#N/A	1.05626	#N/A	#N/A	#N/A	#N/A	1.1495	#N/A	1.36973	1.80951	6.15095	2.41499	5.63164	5.30363	5.14066	5.84368	5.38981	4.25243	5.57033	4.76763	6.56484	4.53525	5.45357	5.86564	2.08693	4.62136	4.77633	1.58409	1.50793	1.77684	#N/A	1.72067	#N/A	#N/A	1.13404	#N/A	2.70011	#N/A	#N/A	37	ENSG00000178927	CYBC1	protein_coding	cytochrome b-245 chaperone 1 [Source:HGNC Symbol;Acc:HGNC:28672]
#287117	0.473301	0.117127	1.19098	1.36134	0.900819	0.578265	0.445574	1.02634	0.333051	1.87387	0.289056	0.211316	1.00629	#N/A	1.15201	#N/A	#N/A	#N/A	#N/A	#N/A	0.508358	#N/A	#N/A	#N/A	#N/A	#N/A	#N/A	#N/A	0.212938	#N/A	#N/A	#N/A	#N/A	#N/A	1.06883	#N/A	1.88178	1.87897	2.64689	2.39412	1.67472	1.4145	2.60079	1.48997	2.19653	1.23918	2.19294	2.60381	0.551553	2.85493	2.01712	#N/A	0.888853	#N/A	#N/A	#N/A	#N/A	0.543348	#N/A	0.193629	0.939726	0.540055	#N/A	37	ENSG00000287117		lncRNA	novel transcript
NEAT1	#N/A	2.52261	1.4725	0.973046	1.51151	2.49693	1.80611	0.75508	1.33756	#N/A	0.621393	#N/A	1.05465	1.01903	0.387992	0.818006	0.982654	1.12018	1.16545	1.53143	1.10549	1.05605	#N/A	1.04883	1.21576	#N/A	#N/A	0.462421	#N/A	0.920838	1.37833	1.33003	0.853723	#N/A	#N/A	#N/A	#N/A	#N/A	#N/A	#N/A	#N/A	#N/A	#N/A	#N/A	#N/A	#N/A	#N/A	#N/A	#N/A	#N/A	#N/A	1.84856	1.19599	1.39319	3.58579	1.56683	2.77992	1.96047	1.49307	2.31401	#N/A	2.20555	2.2606	37	ENSG00000245532	NEAT1	lncRNA	nuclear paraspeckle assembly transcript 1 [Source:HGNC Symbol;Acc:HGNC:30815]
QKI	#N/A	2.09092	0.287999	0.581961	0.610303	0.693096	0.801034	0.891161	1.41668	#N/A	1.06398	#N/A	0.552729	1.16688	0.990505	1.17254	0.955249	1.24794	1.13871	2.32383	1.17807	1.41433	#N/A	1.60687	1.04402	#N/A	#N/A	#N/A	0.676874	1.63982	0.564031	0.481452	0.511981	#N/A	#N/A	#N/A	#N/A	#N/A	#N/A	#N/A	#N/A	#N/A	#N/A	#N/A	#N/A	#N/A	#N/A	#N/A	#N/A	#N/A	#N/A	2.10719	1.62497	1.93336	3.249	2.30653	3.84252	3.3022	1.59529	1.84406	#N/A	2.77042	2.2109	37	ENSG00000112531	QKI	protein_coding	QKI, KH domain containing RNA binding [Source:HGNC Symbol;Acc:HGNC:21100]
FHIT	#N/A	2.02421	5.25334	2.63852	5.63103	6.52318	4.799	2.85774	3.52482	#N/A	2.33899	0.855955	1.80936	#N/A	0.752854	0.905059	0.992328	0.377922	#N/A	1.42863	0.839472	0.686873	#N/A	1.51756	1.0253	#N/A	#N/A	#N/A	1.004	0.828406	0.563663	0.814889	0.405624	#N/A	#N/A	#N/A	#N/A	#N/A	#N/A	#N/A	#N/A	#N/A	#N/A	#N/A	#N/A	#N/A	#N/A	#N/A	0.849973	#N/A	#N/A	2.87453	1.43804	1.73882	4.73963	3.01454	2.73026	3.81979	2.54908	1.55513	#N/A	1.27113	2.1193	37	ENSG00000189283	FHIT	protein_coding	fragile histidine triad diadenosine triphosphatase [Source:HGNC Symbol;Acc:HGNC:3701]
EMP1	#N/A	3.12102	#N/A	#N/A	#N/A	#N/A	#N/A	#N/A	#N/A	2.26251	1.10828	2.19593	#N/A	#N/A	#N/A	#N/A	#N/A	#N/A	#N/A	#N/A	#N/A	#N/A	#N/A	#N/A	#N/A	1.60074	#N/A	0.131914	1.2678	4.04994	3.44438	1.70693	3.26319	3.21428	12.4609	6.80691	8.51483	12.7234	8.94436	8.90831	11.8596	8.55872	10.4694	8.16597	10.7812	9.01545	10.1806	10.8253	3.31236	9.44011	9.55413	0.744404	1.37594	0.936856	#N/A	1.61935	#N/A	0.91602	#N/A	#N/A	1.33542	4.43325	3.74901	37	ENSG00000134531	EMP1	protein_coding	epithelial membrane protein 1 [Source:HGNC Symbol;Acc:HGNC:3333]
ZNF641	#N/A	#N/A	1.33941	0.940769	1.18977	1.14516	2.59531	2.28091	1.40333	#N/A	1.58227	1.14505	#N/A	0.704823	1.49841	0.691891	1.42217	1.12778	#N/A	#N/A	1.18719	#N/A	0.892692	1.31016	#N/A	#N/A	#N/A	#N/A	#N/A	#N/A	0.929799	#N/A	1.09727	1.47606	1.19316	#N/A	1.25947	1.15452	0.966601	1.30804	1.22584	1.20322	0.895595	0.98669	1.04925	1.16161	0.767444	1.07673	1.99702	0.815366	1.31	#N/A	#N/A	#N/A	#N/A	#N/A	#N/A	#N/A	#N/A	#N/A	#N/A	1.29939	#N/A	37	ENSG00000167528	ZNF641	protein_coding	zinc finger protein 641 [Source:HGNC Symbol;Acc:HGNC:31834]
PLBD1	#N/A	#N/A	2.82992	2.34183	2.87612	3.30891	1.78912	2.58414	1.22558	1.47434	0.726399	0.834056	1.05118	#N/A	#N/A	#N/A	#N/A	#N/A	#N/A	#N/A	#N/A	#N/A	#N/A	#N/A	#N/A	#N/A	#N/A	#N/A	#N/A	#N/A	1.17838	1.07853	1.46027	2.36163	1.20508	#N/A	1.40411	1.03768	1.33451	1.27813	1.1555	1.40419	1.27348	1.41517	1.45368	1.3407	1.16344	1.35011	#N/A	1.65857	1.07376	#N/A	1.29148	1.65351	#N/A	#N/A	0.488963	1.13473	#N/A	0.377597	1.23487	#N/A	1.10193	37	ENSG00000121316	PLBD1	protein_coding	phospholipase B domain containing 1 [Source:HGNC Symbol;Acc:HGNC:26215]
ATP6V1B2	#N/A	#N/A	2.8843	1.11913	3.18405	2.90519	2.60946	2.11742	1.64472	0.972974	1.31214	1.12479	1.13003	#N/A	#N/A	#N/A	1.02421	0.980255	#N/A	1.06118	#N/A	#N/A	0.936212	#N/A	#N/A	#N/A	#N/A	#N/A	#N/A	0.483899	#N/A	#N/A	#N/A	#N/A	0.77588	#N/A	1.10937	0.770608	0.867716	0.754732	0.674535	1.12135	0.612312	1.04576	0.681615	0.730561	0.722483	0.833212	0.95467	0.711975	0.842918	#N/A	#N/A	#N/A	1.08295	#N/A	0.79762	1.14101	#N/A	#N/A	0.853048	1.31803	#N/A	37	ENSG00000147416	ATP6V1B2	protein_coding	ATPase H+ transporting V1 subunit B2 [Source:HGNC Symbol;Acc:HGNC:854]
IL16	#N/A	#N/A	0.849885	1.96267	1.41725	0.971082	0.956481	1.81549	#N/A	2.29646	1.2565	#N/A	1.18954	#N/A	#N/A	#N/A	#N/A	#N/A	#N/A	#N/A	#N/A	#N/A	#N/A	#N/A	#N/A	1.15179	#N/A	#N/A	#N/A	#N/A	3.99456	1.95374	2.18772	5.71057	8.17414	5.64898	5.69096	7.06713	5.72556	5.47974	8.99286	5.44094	7.33475	6.84754	6.36152	7.27608	7.12077	6.13575	2.22799	6.76153	6.90066	1.60693	1.19404	1.43468	1.6576	1.71725	#N/A	#N/A	#N/A	#N/A	1.10262	#N/A	#N/A	37	ENSG00000172349	IL16	protein_coding	interleukin 16 [Source:HGNC Symbol;Acc:HGNC:5980]
EPOR	#N/A	#N/A	3.88821	3.95556	1.17478	1.1313	0.581815	3.10933	0.542974	3.4165	0.57984	0.48843	#N/A	0.855844	1.61607	#N/A	1.10723	#N/A	#N/A	0.402423	#N/A	#N/A	1.50278	0.54027	#N/A	#N/A	#N/A	0.0326189	#N/A	#N/A	#N/A	#N/A	#N/A	1.05648	4.96253	0.522582	5.49055	4.47495	4.24362	5.45728	5.04979	4.97088	5.88578	4.97165	6.04464	3.36443	4.07241	5.09914	0.816549	6.08815	5.68061	#N/A	#N/A	#N/A	#N/A	#N/A	#N/A	#N/A	#N/A	#N/A	#N/A	0.732491	0.435591	37	ENSG00000187266	EPOR	protein_coding	erythropoietin receptor [Source:HGNC Symbol;Acc:HGNC:3416]
BEAN1	#N/A	#N/A	#N/A	1.13947	#N/A	1.7605	1.35768	1.94441	1.15566	2.27549	1.33494	1.03366	#N/A	#N/A	0.89442	#N/A	1.09134	#N/A	1.80455	#N/A	1.20163	1.1525	1.03289	1.60462	1.27597	#N/A	#N/A	#N/A	#N/A	#N/A	#N/A	#N/A	#N/A	#N/A	1.97339	0.592242	2.24816	1.90163	1.63877	1.85209	1.79871	2.25717	1.80412	1.83148	2.42346	1.11561	1.76116	2.20521	#N/A	1.81417	1.97727	0.936656	#N/A	#N/A	#N/A	#N/A	0.596023	#N/A	1.28398	#N/A	#N/A	2.46104	0.873441	37	ENSG00000166546	BEAN1	protein_coding	brain expressed associated with NEDD4 1 [Source:HGNC Symbol;Acc:HGNC:24160]
EVI2A	#N/A	#N/A	0.874528	0.16859	0.172925	0.177797	0.159938	0.207368	#N/A	0.5393	#N/A	#N/A	0.155692	0.983202	#N/A	0.219138	#N/A	0.163205	0.17042	#N/A	0.162119	#N/A	0.228772	#N/A	#N/A	#N/A	#N/A	#N/A	#N/A	#N/A	0.555871	0.118792	#N/A	0.15553	2.07052	#N/A	1.88828	1.97257	2.06326	2.23291	2.51284	0.264665	2.7753	1.12608	0.515154	0.188429	2.22653	2.48624	0.193897	1.26413	1.77716	0.678733	0.200519	0.191219	#N/A	#N/A	#N/A	#N/A	#N/A	#N/A	0.196566	#N/A	#N/A	37	ENSG00000126860	EVI2A	protein_coding	ecotropic viral integration site 2A [Source:HGNC Symbol;Acc:HGNC:3499]
NOTCH2NLA	#N/A	#N/A	1.20713	0.261964	0.201402	0.20811	0.179694	0.289198	#N/A	1.97214	0.164155	0.146697	0.262866	#N/A	#N/A	#N/A	#N/A	0.384004	#N/A	#N/A	0.14903	#N/A	#N/A	#N/A	0.176825	#N/A	#N/A	#N/A	#N/A	#N/A	0.822424	#N/A	0.469287	#N/A	2.08528	0.0978857	2.22269	2.70144	2.80475	2.68977	3.09441	1.58199	2.79646	2.09337	1.88017	0.365315	2.79277	2.66743	0.195935	2.66098	2.71814	1.60754	0.728549	#N/A	0.194999	#N/A	#N/A	#N/A	#N/A	#N/A	#N/A	0.222979	0.165047	37	ENSG00000264343	NOTCH2NLA	protein_coding	notch 2 N-terminal like A [Source:HGNC Symbol;Acc:HGNC:31862]
HPS1	#N/A	#N/A	1.15943	#N/A	1.79841	#N/A	1.95832	1.52413	1.46737	1.97584	1.08873	1.66126	1.04152	#N/A	#N/A	#N/A	#N/A	0.824008	#N/A	1.09466	#N/A	#N/A	0.770006	1.39935	#N/A	#N/A	#N/A	#N/A	#N/A	#N/A	0.557062	#N/A	0.728862	#N/A	2.81422	1.67587	2.9954	2.82583	2.87917	2.55491	2.24463	3.11802	2.48939	2.30852	2.30889	2.99849	2.35755	2.45709	3.09811	2.69675	2.23594	1.21982	#N/A	#N/A	#N/A	1.33096	#N/A	#N/A	#N/A	0.665053	1.3075	1.23304	#N/A	37	ENSG00000107521	HPS1	protein_coding	HPS1 biogenesis of lysosomal organelles complex 3 subunit 1 [Source:HGNC Symbol;Acc:HGNC:5163]
PRKAR2B-AS1	#N/A	#N/A	#N/A	0.453892	#N/A	#N/A	#N/A	0.518969	#N/A	0.792903	#N/A	0.142517	#N/A	1.10807	0.449941	0.493935	0.29829	0.365975	#N/A	#N/A	0.171184	0.175594	0.391388	0.12986	#N/A	#N/A	#N/A	#N/A	#N/A	#N/A	1.01398	0.139524	0.233539	0.207663	0.629129	#N/A	1.53051	4.51162	3.26498	0.736142	6.4306	0.430541	5.98913	0.651284	0.272466	0.22319	4.75557	3.50032	0.199739	3.358	3.77013	#N/A	0.429695	#N/A	0.16564	#N/A	#N/A	#N/A	#N/A	#N/A	0.212341	0.12233	#N/A	37	ENSG00000243193	PRKAR2B-AS1	lncRNA	PRKAR2B antisense RNA 1 [Source:HGNC Symbol;Acc:HGNC:40472]
PROCA1	#N/A	#N/A	#N/A	#N/A	0.246225	#N/A	0.199264	0.44163	0.17729	1.75723	#N/A	#N/A	#N/A	1.13934	1.35668	0.802077	#N/A	0.55051	#N/A	#N/A	0.194121	0.196266	0.702841	0.206669	#N/A	#N/A	#N/A	#N/A	#N/A	#N/A	1.33846	#N/A	0.76644	0.229482	2.45244	#N/A	3.34862	3.2081	3.54051	3.25062	3.16221	2.78108	3.43751	2.45767	2.15486	0.345919	3.17049	2.96475	0.227775	3.71166	3.22147	0.984623	0.879524	#N/A	0.244711	#N/A	#N/A	#N/A	#N/A	#N/A	0.381067	#N/A	0.222468	37	ENSG00000167525	PROCA1	protein_coding	protein interacting with cyclin A1 [Source:HGNC Symbol;Acc:HGNC:28600]
REEP4	#N/A	#N/A	0.869919	0.508165	0.404269	#N/A	0.168041	0.391517	#N/A	1.05121	#N/A	#N/A	0.351371	1.07095	0.769704	0.752382	0.208313	0.373999	0.19497	#N/A	0.171871	0.180587	0.798305	#N/A	#N/A	#N/A	#N/A	#N/A	#N/A	#N/A	1.07976	#N/A	0.495345	#N/A	2.18792	#N/A	2.58813	2.08068	1.83632	1.99748	2.40194	1.72236	2.29416	2.35956	1.24521	0.557226	2.14619	2.02962	#N/A	1.66247	2.30046	1.42192	#N/A	#N/A	#N/A	0.134853	#N/A	#N/A	#N/A	#N/A	0.226514	#N/A	0.107333	37	ENSG00000168476	REEP4	protein_coding	receptor accessory protein 4 [Source:HGNC Symbol;Acc:HGNC:26176]
ANXA1	#N/A	#N/A	0.901612	0.933259	0.953854	#N/A	0.899858	0.862423	1.21817	3.08671	2.28143	1.71519	0.648896	#N/A	#N/A	#N/A	#N/A	#N/A	#N/A	#N/A	#N/A	#N/A	#N/A	#N/A	#N/A	0.898379	#N/A	#N/A	#N/A	#N/A	0.499363	#N/A	0.738117	0.79908	9.85394	7.37303	12.196	10.4105	7.95344	9.34172	12.2599	8.12783	12.4398	8.06612	10.6609	8.86103	8.75093	12.7303	3.19389	9.51681	12.8929	1.43301	1.20362	#N/A	#N/A	1.74527	#N/A	1.1378	#N/A	#N/A	1.4523	#N/A	1.27327	37	ENSG00000135046	ANXA1	protein_coding	annexin A1 [Source:HGNC Symbol;Acc:HGNC:533]
LINC01356	#N/A	#N/A	2.16922	0.304831	0.194879	0.195739	0.179305	0.290388	#N/A	1.55631	#N/A	#N/A	0.226271	1.01456	0.354358	0.285109	#N/A	0.175882	0.174106	#N/A	0.166234	#N/A	0.328575	#N/A	0.171534	#N/A	#N/A	#N/A	#N/A	#N/A	0.38399	#N/A	0.281279	0.165947	#N/A	#N/A	0.902594	#N/A	1.74805	1.03614	0.832914	#N/A	1.75196	1.48258	0.739038	0.375505	1.06959	1.02659	#N/A	1.64573	1.45389	1.14328	0.375189	0.21198	0.189744	#N/A	#N/A	#N/A	0.177969	#N/A	#N/A	#N/A	0.107771	37	ENSG00000215866	LINC01356	lncRNA	long intergenic non-protein coding RNA 1356 [Source:HGNC Symbol;Acc:HGNC:50587]
#287367	#N/A	#N/A	0.176111	#N/A	#N/A	0.167859	0.148117	0.111767	#N/A	0.206065	#N/A	#N/A	0.157793	0.421625	0.146585	0.15943	0.136764	0.157187	0.145252	#N/A	#N/A	#N/A	0.161823	0.125237	#N/A	#N/A	#N/A	#N/A	#N/A	#N/A	0.301646	#N/A	0.181866	0.158004	0.357516	#N/A	0.341291	1.18158	0.88673	0.523231	3.62859	0.156658	3.42916	0.258624	0.184057	0.170346	3.39613	1.53709	#N/A	0.274336	0.985627	0.314651	0.158851	#N/A	0.167825	#N/A	#N/A	#N/A	#N/A	#N/A	#N/A	0.116854	0.110105	37	ENSG00000287367		lncRNA	novel transcript
CASP8	#N/A	#N/A	0.628661	#N/A	1.05783	#N/A	#N/A	0.946409	#N/A	2.06071	#N/A	1.66272	0.962385	0.576501	0.740575	#N/A	#N/A	#N/A	#N/A	#N/A	#N/A	#N/A	1.04518	1.7877	#N/A	#N/A	#N/A	#N/A	#N/A	#N/A	1.53265	#N/A	1.8476	2.04295	3.26656	2.71465	3.36089	2.92967	3.62231	3.90867	3.15548	2.77771	3.35987	2.99467	3.39808	3.10876	3.13064	3.62021	#N/A	3.73271	3.07705	1.74888	1.91361	1.50039	1.46331	2.82724	#N/A	1.9832	1.39529	#N/A	1.75131	#N/A	#N/A	37	ENSG00000064012	CASP8	protein_coding	caspase 8 [Source:HGNC Symbol;Acc:HGNC:1509]
ZUP1	#N/A	#N/A	1.17295	0.835586	1.18337	#N/A	1.10687	0.922364	1.92953	1.39694	#N/A	1.09955	1.2725	#N/A	0.8834	#N/A	1.2058	#N/A	1.22115	#N/A	#N/A	1.42344	0.980187	#N/A	#N/A	1.47685	#N/A	#N/A	#N/A	#N/A	0.802282	#N/A	1.40197	1.10256	0.986178	2.5456	1.22755	1.03609	1.05052	1.09187	0.92776	0.919376	1.17131	1.1016	1.2896	1.15295	1.21841	1.33962	1.11973	1.21597	0.811058	#N/A	#N/A	#N/A	#N/A	#N/A	#N/A	1.45767	#N/A	#N/A	#N/A	1.11696	#N/A	37	ENSG00000153975	ZUP1	protein_coding	zinc finger containing ubiquitin peptidase 1 [Source:HGNC Symbol;Acc:HGNC:21224]
KCNE1	#N/A	#N/A	0.292743	0.146906	0.133435	0.12665	#N/A	0.0895761	#N/A	0.0821571	#N/A	#N/A	#N/A	0.141584	0.121414	0.16989	0.121504	0.157912	#N/A	#N/A	0.119777	#N/A	0.12396	#N/A	#N/A	#N/A	#N/A	#N/A	#N/A	#N/A	0.134852	#N/A	0.075348	0.136576	0.398866	#N/A	0.290958	0.558134	0.868642	1.04556	1.73471	0.272434	1.79866	0.133878	0.111213	0.0968725	1.4459	0.842396	#N/A	0.509349	1.20114	0.160438	0.169362	0.141031	#N/A	#N/A	#N/A	#N/A	0.115167	#N/A	0.148887	0.098409	#N/A	37	ENSG00000180509	KCNE1	protein_coding	potassium voltage-gated channel subfamily E regulatory subunit 1 [Source:HGNC Symbol;Acc:HGNC:6240]
MYOF	#N/A	#N/A	2.70762	#N/A	3.13179	3.49099	2.32556	#N/A	1.24463	2.18489	2.4324	1.83566	#N/A	0.494239	#N/A	#N/A	0.722548	0.588458	#N/A	#N/A	#N/A	#N/A	0.623814	#N/A	#N/A	1.37225	#N/A	#N/A	#N/A	3.8309	2.16515	1.71068	2.30537	2.01992	8.10083	4.82865	6.11357	7.23017	5.96146	5.99848	8.13435	6.19138	7.27766	6.37077	7.23604	5.29529	6.08239	6.75954	2.59631	6.02687	6.26862	#N/A	#N/A	#N/A	#N/A	#N/A	#N/A	#N/A	#N/A	#N/A	#N/A	3.78334	2.22279	37	ENSG00000138119	MYOF	protein_coding	myoferlin [Source:HGNC Symbol;Acc:HGNC:3656]
CHN2-AS1	#N/A	#N/A	0.309901	#N/A	0.153396	0.165212	#N/A	#N/A	0.138635	0.565098	#N/A	0.115993	0.123162	0.29164	0.172954	0.133231	#N/A	0.168567	#N/A	#N/A	0.134519	0.139104	0.20618	#N/A	#N/A	#N/A	#N/A	#N/A	#N/A	#N/A	0.542106	0.0969984	#N/A	#N/A	1.20714	#N/A	1.62373	0.941893	1.13544	2.02224	2.8319	0.542094	0.846458	0.178844	0.485279	0.156927	1.08002	1.62998	0.125223	#N/A	1.5814	0.612379	0.191834	0.160347	0.164036	#N/A	#N/A	0.14798	#N/A	#N/A	0.119699	#N/A	#N/A	37	ENSG00000235669	CHN2-AS1	lncRNA	CHN2 antisense RNA 1 [Source:HGNC Symbol;Acc:HGNC:40149]
#253288	#N/A	#N/A	0.130295	0.136768	0.0962243	0.112813	#N/A	#N/A	0.124954	0.167803	0.126455	#N/A	#N/A	0.305218	0.0657135	0.137554	#N/A	0.139211	0.148675	#N/A	0.138204	#N/A	0.102264	0.124893	#N/A	#N/A	#N/A	#N/A	0.0261029	#N/A	0.186564	0.115586	0.106678	#N/A	1.47765	#N/A	0.44226	1.14534	1.3521	1.14615	1.91052	#N/A	2.5988	0.56795	0.120941	#N/A	1.87828	1.94173	#N/A	0.698217	1.0563	0.189147	0.140218	#N/A	#N/A	#N/A	#N/A	0.12325	0.132855	#N/A	#N/A	0.101474	#N/A	37	ENSG00000253288		lncRNA	novel transcript
LPXN	#N/A	#N/A	1.08903	1.18237	1.49434	1.01765	1.20601	#N/A	1.64166	0.689303	2.08133	#N/A	#N/A	0.951488	0.996828	0.922041	1.03415	0.865964	1.31692	#N/A	#N/A	1.25206	1.03323	1.14864	#N/A	#N/A	#N/A	#N/A	#N/A	#N/A	#N/A	#N/A	#N/A	1.58816	0.524545	1.0783	0.798603	0.728581	0.740262	0.648333	#N/A	#N/A	0.780258	0.874631	0.683008	0.74557	0.654655	0.814755	#N/A	0.897187	0.566139	0.895474	0.938209	#N/A	#N/A	1.24825	#N/A	#N/A	#N/A	1.10428	1.00731	#N/A	#N/A	37	ENSG00000110031	LPXN	protein_coding	leupaxin [Source:HGNC Symbol;Acc:HGNC:14061]
PRR13	#N/A	#N/A	1.33921	1.52174	#N/A	#N/A	1.13975	#N/A	#N/A	3.84299	#N/A	0.723738	1.0559	#N/A	#N/A	1.2726	1.86415	0.895489	1.25121	#N/A	#N/A	#N/A	1.71409	0.812503	1.09681	0.489768	#N/A	#N/A	#N/A	#N/A	1.6259	1.06174	#N/A	2.12647	7.22832	0.562522	6.26197	5.64046	7.22053	7.74492	7.01716	5.48017	7.81308	7.2287	8.25608	4.81805	5.65603	6.75121	#N/A	7.22885	6.46475	0.912599	#N/A	1.28268	#N/A	#N/A	#N/A	1.26983	#N/A	#N/A	1.83488	#N/A	#N/A	37	ENSG00000205352	PRR13	protein_coding	proline rich 13 [Source:HGNC Symbol;Acc:HGNC:24528]
AKNA	#N/A	#N/A	1.18309	0.853682	1.65088	1.1423	1.06333	#N/A	#N/A	3.20164	1.18061	1.47915	0.862789	0.922434	0.74254	0.980757	1.56109	1.31573	#N/A	#N/A	#N/A	#N/A	1.64563	#N/A	#N/A	#N/A	#N/A	#N/A	#N/A	#N/A	3.00577	1.4367	2.75754	2.57936	7.81755	1.68586	6.33573	7.62107	5.93805	7.09556	8.39631	9.70829	6.94315	6.77017	6.66965	7.36787	6.28303	7.36106	3.94482	7.10755	7.68122	#N/A	#N/A	#N/A	#N/A	#N/A	#N/A	#N/A	#N/A	#N/A	1.25336	#N/A	#N/A	37	ENSG00000106948	AKNA	protein_coding	AT-hook transcription factor [Source:HGNC Symbol;Acc:HGNC:24108]
ENPP2	#N/A	#N/A	#N/A	#N/A	#N/A	0.831307	1.29621	#N/A	#N/A	2.70758	#N/A	0.88979	#N/A	#N/A	1.62692	#N/A	1.1147	#N/A	#N/A	#N/A	#N/A	#N/A	#N/A	#N/A	#N/A	1.26595	#N/A	#N/A	2.69988	#N/A	3.22286	4.69636	3.24715	5.01817	9.08831	5.46224	9.61245	11.4364	7.20979	7.04627	9.10874	8.5268	8.85749	6.65775	7.50984	5.86046	6.97226	8.65312	#N/A	8.13463	7.32771	1.59297	2.82794	2.30861	1.13912	2.47921	#N/A	1.36462	#N/A	#N/A	2.79696	5.22248	2.01491	37	ENSG00000136960	ENPP2	protein_coding	ectonucleotide pyrophosphatase/phosphodiesterase 2 [Source:HGNC Symbol;Acc:HGNC:3357]
PDCD6IP	#N/A	#N/A	#N/A	#N/A	#N/A	#N/A	#N/A	#N/A	#N/A	1.14968	0.976172	#N/A	#N/A	0.316571	#N/A	#N/A	#N/A	0.649525	#N/A	#N/A	#N/A	#N/A	0.671227	0.987973	0.673468	1.10222	#N/A	#N/A	#N/A	#N/A	0.549455	#N/A	0.81036	0.775749	1.27782	1.13043	1.48653	1.24403	1.44706	1.23518	1.20607	1.47786	1.27175	1.32285	1.47287	1.56233	1.26815	1.39711	1.7184	1.29837	1.11734	0.735597	0.511227	0.836226	0.73827	1.09119	1.70961	1.07148	#N/A	#N/A	1.12707	0.804348	#N/A	37	ENSG00000170248	PDCD6IP	protein_coding	programmed cell death 6 interacting protein [Source:HGNC Symbol;Acc:HGNC:8766]
TANC2	#N/A	#N/A	#N/A	#N/A	#N/A	#N/A	#N/A	#N/A	#N/A	1.37421	#N/A	#N/A	#N/A	0.802041	0.747987	0.511662	#N/A	0.74716	0.624319	1.40516	1.22357	1.14961	1.09277	0.833379	#N/A	#N/A	#N/A	#N/A	#N/A	#N/A	#N/A	#N/A	#N/A	#N/A	3.6283	2.76741	3.42728	4.03536	4.23968	4.18499	3.97018	3.22382	3.83555	3.12668	3.73821	3.23728	3.30722	3.93702	4.30217	3.38444	3.83772	1.92163	1.83808	0.866876	2.05816	2.09271	2.08942	1.44448	#N/A	#N/A	2.19425	0.610258	#N/A	37	ENSG00000170921	TANC2	protein_coding	tetratricopeptide repeat, ankyrin repeat and coiled-coil containing 2 [Source:HGNC Symbol;Acc:HGNC:30212]
ARPIN	#N/A	#N/A	1.34331	1.29025	1.51009	#N/A	1.17042	#N/A	#N/A	2.03751	#N/A	0.868701	#N/A	0.696517	1.13423	#N/A	#N/A	#N/A	1.29987	#N/A	1.3094	#N/A	1.4159	1.02193	#N/A	#N/A	#N/A	#N/A	#N/A	#N/A	0.810274	0.779165	1.10784	#N/A	2.1328	0.742789	2.43173	2.34019	2.57784	2.21644	2.1781	2.30641	1.9378	2.05243	1.92965	2.80888	1.91653	2.41527	1.96624	1.75192	2.63094	0.768036	#N/A	#N/A	#N/A	#N/A	#N/A	#N/A	1.11882	#N/A	1.07008	2.47872	1.04909	37	ENSG00000242498	ARPIN	protein_coding	actin related protein 2/3 complex inhibitor [Source:HGNC Symbol;Acc:HGNC:28782]
TTC13	#N/A	#N/A	#N/A	#N/A	#N/A	#N/A	#N/A	#N/A	#N/A	0.931553	#N/A	#N/A	#N/A	0.758843	1.06757	1.24489	0.793688	1.55535	1.73065	2.76329	1.29945	#N/A	1.55115	1.67388	#N/A	#N/A	#N/A	#N/A	#N/A	#N/A	0.968918	#N/A	1.10509	0.965821	1.53241	#N/A	1.44091	1.42383	1.41339	1.28962	1.34902	1.83162	1.23461	1.60414	1.46286	1.93019	1.42077	1.41281	1.73914	1.27732	1.36298	0.932892	1.15352	0.842043	1.70017	1.48398	#N/A	1.69232	#N/A	#N/A	1.05735	#N/A	#N/A	37	ENSG00000143643	TTC13	protein_coding	tetratricopeptide repeat domain 13 [Source:HGNC Symbol;Acc:HGNC:26204]
USF1	#N/A	#N/A	#N/A	#N/A	#N/A	#N/A	#N/A	#N/A	#N/A	1.35913	#N/A	#N/A	1.09073	1.01754	0.946675	1.19792	#N/A	1.76205	#N/A	0.329865	0.520761	0.643577	1.26206	0.53118	#N/A	#N/A	#N/A	#N/A	#N/A	#N/A	1.34715	#N/A	0.974509	#N/A	1.10852	0.621077	1.27854	1.25709	0.82647	1.24391	1.15351	1.19353	0.9675	1.14784	1.03775	1.31759	1.34476	0.969853	0.992115	1.20493	1.34161	1.5203	2.16847	0.833604	#N/A	#N/A	0.264483	0.52947	0.785894	#N/A	#N/A	0.546162	#N/A	37	ENSG00000158773	USF1	protein_coding	upstream transcription factor 1 [Source:HGNC Symbol;Acc:HGNC:12593]
CASP1	#N/A	#N/A	#N/A	#N/A	#N/A	#N/A	#N/A	#N/A	#N/A	1.55009	#N/A	0.305373	#N/A	1.08499	1.13678	1.5018	0.898074	1.13972	#N/A	0.273227	0.328314	#N/A	1.15018	#N/A	#N/A	#N/A	#N/A	#N/A	#N/A	#N/A	3.37987	#N/A	0.679513	0.489118	7.11581	0.219329	5.99415	7.78828	9.11567	7.66259	10.2741	6.57693	9.31148	5.98016	5.92154	0.710979	8.37665	9.00312	0.51866	9.10968	8.02652	2.81517	2.39969	0.597609	0.48164	0.312454	#N/A	#N/A	0.51269	#N/A	0.760972	#N/A	#N/A	37	ENSG00000137752	CASP1	protein_coding	caspase 1 [Source:HGNC Symbol;Acc:HGNC:1499]
#254859	#N/A	#N/A	#N/A	0.0847531	0.105519	#N/A	0.102396	#N/A	#N/A	#N/A	#N/A	#N/A	#N/A	0.099745	0.0703463	#N/A	#N/A	#N/A	#N/A	#N/A	0.0932833	#N/A	0.121461	0.0611361	0.0997361	0.052162	#N/A	#N/A	#N/A	#N/A	0.157917	#N/A	0.129219	0.113132	0.351119	#N/A	0.30637	0.851002	0.455629	0.209304	1.26296	0.0652988	1.23254	0.122398	0.0753487	0.0832794	0.890217	0.586727	#N/A	0.246249	0.296418	0.0442921	0.116752	0.112899	0.113405	0.0711303	#N/A	#N/A	0.106367	#N/A	0.107297	0.0778049	0.0707895	37	ENSG00000254859		lncRNA	novel transcript
MTMR10#166912	#N/A	#N/A	#N/A	#N/A	#N/A	#N/A	#N/A	#N/A	#N/A	#N/A	#N/A	#N/A	#N/A	1.08261	1.42702	1.13214	1.20403	1.5967	1.07934	1.91753	1.499	1.5057	0.780888	0.932084	#N/A	#N/A	#N/A	#N/A	#N/A	#N/A	1.18909	#N/A	1.0607	0.853553	#N/A	#N/A	0.720343	0.433448	0.461333	0.414792	0.421038	0.765363	#N/A	#N/A	#N/A	0.866103	#N/A	0.493194	1.05691	0.481595	0.424427	1.3358	1.20172	1.7988	2.00917	1.1882	1.89235	2.40677	0.777384	1.57313	0.873598	1.27043	0.948673	37	ENSG00000166912	MTMR10	protein_coding	myotubularin related protein 10 [Source:HGNC Symbol;Acc:HGNC:25999]
PHACTR2	1.36993	#N/A	#N/A	#N/A	#N/A	#N/A	#N/A	#N/A	#N/A	0.766806	#N/A	0.949995	#N/A	#N/A	0.922834	0.44824	#N/A	0.480473	#N/A	#N/A	1.00534	#N/A	0.710803	1.05014	#N/A	0.890383	#N/A	#N/A	#N/A	#N/A	0.739283	#N/A	1.06618	1.15609	3.05713	3.13394	3.07586	3.07531	3.34084	3.26671	2.8744	3.07574	2.57433	2.60097	2.54758	2.79833	2.35978	2.45234	1.71577	2.24119	2.71336	0.542193	#N/A	0.970795	#N/A	0.651336	1.01386	0.774607	#N/A	#N/A	1.40583	#N/A	#N/A	36	ENSG00000112419	PHACTR2	protein_coding	phosphatase and actin regulator 2 [Source:HGNC Symbol;Acc:HGNC:20956]
PACSIN2	1.66838	#N/A	#N/A	#N/A	0.564206	0.576973	#N/A	#N/A	#N/A	0.530672	1.08553	#N/A	#N/A	0.877651	#N/A	0.728656	0.87809	1.08677	1.0199	1.12846	1.29218	#N/A	0.83823	1.38544	#N/A	#N/A	#N/A	#N/A	#N/A	#N/A	0.974274	#N/A	1.27688	1.40232	1.21441	1.11736	0.92671	1.22349	1.07458	1.0852	1.19802	1.46014	1.05207	1.12082	1.02091	1.45002	1.01342	1.22145	1.78459	1.00635	1.26994	#N/A	#N/A	#N/A	#N/A	#N/A	#N/A	#N/A	#N/A	#N/A	#N/A	0.911642	1.21236	36	ENSG00000100266	PACSIN2	protein_coding	protein kinase C and casein kinase substrate in neurons 2 [Source:HGNC Symbol;Acc:HGNC:8571]
#236449	2.41474	1.43226	#N/A	#N/A	#N/A	0.846806	#N/A	0.998179	#N/A	1.04808	1.72445	1.38492	#N/A	#N/A	#N/A	#N/A	#N/A	#N/A	0.879082	#N/A	#N/A	#N/A	0.702943	0.97038	#N/A	1.28352	#N/A	#N/A	#N/A	#N/A	0.493769	#N/A	#N/A	0.832634	5.2175	3.54378	4.63921	4.66942	5.74861	4.75201	4.63759	4.17197	5.50442	3.66468	5.16537	3.41196	4.81994	4.57037	2.34899	5.13834	3.94729	0.589193	0.709138	1.06645	#N/A	1.33192	#N/A	#N/A	0.930575	#N/A	1.66348	#N/A	#N/A	36	ENSG00000236449		lncRNA	novel transcript, antisense to WIPF1 and CHRNA1
IL15	2.26262	#N/A	#N/A	#N/A	#N/A	#N/A	#N/A	#N/A	#N/A	#N/A	#N/A	#N/A	#N/A	0.915976	2.12109	2.31246	2.22786	0.882817	0.907463	2.41105	2.47594	#N/A	0.862281	2.03809	2.08635	#N/A	#N/A	#N/A	#N/A	2.09306	1.09296	#N/A	1.60001	#N/A	0.469524	0.926453	#N/A	#N/A	0.542312	0.619797	#N/A	0.735191	#N/A	0.623427	0.548715	0.815588	#N/A	0.502488	#N/A	0.512194	0.563576	3.04854	2.98316	1.07628	3.64935	2.31065	2.0869	2.13376	1.45188	#N/A	1.13863	1.50343	#N/A	36	ENSG00000164136	IL15	protein_coding	interleukin 15 [Source:HGNC Symbol;Acc:HGNC:5977]
PGM2L1	1.89296	#N/A	#N/A	#N/A	#N/A	#N/A	#N/A	1.1381	#N/A	#N/A	2.27388	#N/A	#N/A	4.34525	2.87319	2.93926	2.29447	4.17612	2.68196	1.14009	1.69877	4.37443	1.35212	2.12823	1.34639	#N/A	#N/A	#N/A	#N/A	#N/A	2.02447	#N/A	1.61028	2.22862	0.685024	#N/A	0.891874	0.746489	#N/A	0.929012	0.83898	1.6049	#N/A	#N/A	#N/A	0.956194	#N/A	#N/A	#N/A	#N/A	1.36688	2.35849	2.1185	1.10642	3.41228	2.77529	0.936495	2.41429	#N/A	0.783359	0.890426	#N/A	1.00551	36	ENSG00000165434	PGM2L1	protein_coding	phosphoglucomutase 2 like 1 [Source:HGNC Symbol;Acc:HGNC:20898]
OAS2	0.193814	#N/A	#N/A	#N/A	#N/A	#N/A	#N/A	#N/A	#N/A	0.857698	#N/A	0.167926	#N/A	2.23484	0.93917	1.07984	#N/A	0.315526	0.195029	0.174613	0.197066	#N/A	0.457557	#N/A	#N/A	0.116387	#N/A	#N/A	#N/A	#N/A	2.17063	#N/A	0.275434	0.266231	0.311803	0.139341	0.311362	6.9314	6.27302	6.23187	9.36517	0.627588	0.503259	0.436369	0.38188	0.259381	5.89261	0.436034	0.240069	0.405261	6.60084	3.53643	0.781864	0.369483	#N/A	#N/A	#N/A	#N/A	#N/A	#N/A	0.367152	#N/A	#N/A	36	ENSG00000111335	OAS2	protein_coding	2'-5'-oligoadenylate synthetase 2 [Source:HGNC Symbol;Acc:HGNC:8087]
UST	1.66772	#N/A	5.17421	3.63917	4.93938	5.74132	3.79323	2.61091	4.15211	2.25352	2.35787	#N/A	1.02749	#N/A	#N/A	#N/A	#N/A	#N/A	#N/A	#N/A	#N/A	#N/A	#N/A	#N/A	#N/A	0.933072	#N/A	#N/A	#N/A	#N/A	#N/A	#N/A	#N/A	#N/A	2.02915	1.90254	2.3547	2.22668	3.55392	2.71966	2.01493	1.45341	4.24043	3.31775	4.47561	1.81885	3.48945	3.20758	#N/A	4.62583	1.90286	0.839961	2.33065	#N/A	1.45762	1.49926	1.33286	1.32497	1.84127	#N/A	1.54443	#N/A	#N/A	36	ENSG00000111962	UST	protein_coding	uronyl 2-sulfotransferase [Source:HGNC Symbol;Acc:HGNC:17223]
GIMAP1	0.180385	#N/A	#N/A	#N/A	#N/A	#N/A	#N/A	#N/A	#N/A	#N/A	#N/A	#N/A	#N/A	5.31764	0.600135	0.337519	0.303784	0.272435	0.223363	0.169411	0.20382	0.186817	0.488424	#N/A	#N/A	#N/A	#N/A	#N/A	#N/A	#N/A	1.16652	#N/A	0.444751	0.408283	0.302968	0.101357	0.305564	0.403885	6.95518	0.307886	0.329831	0.406539	0.477651	4.62103	0.449792	0.274503	0.311126	0.300395	0.299162	6.55314	0.47402	2.34991	1.05472	#N/A	0.27789	#N/A	#N/A	#N/A	#N/A	0.139267	0.545596	#N/A	#N/A	36	ENSG00000213203	GIMAP1	protein_coding	GTPase, IMAP family member 1 [Source:HGNC Symbol;Acc:HGNC:23237]
GBGT1	0.606857	#N/A	4.64349	5.84043	3.58091	1.14778	0.829872	3.01279	#N/A	3.6822	0.553746	0.620779	#N/A	#N/A	2.68292	0.767391	0.894153	#N/A	#N/A	#N/A	#N/A	#N/A	#N/A	#N/A	#N/A	#N/A	#N/A	#N/A	#N/A	#N/A	1.71916	#N/A	1.29059	1.48799	9.79174	0.539855	6.67212	6.47435	5.14337	6.35164	9.98619	6.19092	7.5098	8.40855	6.55156	5.26263	6.34807	6.54493	0.818139	6.57477	8.21331	#N/A	#N/A	#N/A	#N/A	#N/A	0.367107	#N/A	#N/A	#N/A	#N/A	1.01817	0.588799	36	ENSG00000148288	GBGT1	protein_coding	globoside alpha-1,3-N-acetylgalactosaminyltransferase 1 (FORS blood group) [Source:HGNC Symbol;Acc:HGNC:20460]
QSER1	1.36959	#N/A	#N/A	0.603464	#N/A	#N/A	#N/A	#N/A	0.99438	0.661369	1.36912	#N/A	#N/A	#N/A	#N/A	0.551667	#N/A	0.636622	#N/A	1.55242	#N/A	#N/A	#N/A	0.908502	#N/A	#N/A	#N/A	#N/A	#N/A	2.2293	#N/A	#N/A	#N/A	#N/A	0.746579	1.0215	0.601866	0.666338	0.668786	0.543438	0.641858	1.08704	0.461547	0.586547	0.633337	1.05506	0.586107	0.636705	1.88886	0.491445	0.666266	#N/A	0.786998	#N/A	1.11437	1.15962	2.70293	1.55111	0.990271	#N/A	1.05101	1.1747	0.945881	36	ENSG00000060749	QSER1	protein_coding	glutamine and serine rich 1 [Source:HGNC Symbol;Acc:HGNC:26154]
DTNA	0.865378	4.69686	2.70026	3.41551	2.94848	4.7496	3.43707	2.61827	3.01103	#N/A	2.09035	#N/A	1.93889	5.69516	4.61202	4.96943	2.81489	6.10235	4.61266	5.63013	4.80614	4.88793	#N/A	4.50971	3.65966	#N/A	#N/A	#N/A	#N/A	1.73644	0.932977	#N/A	0.606236	#N/A	#N/A	#N/A	#N/A	#N/A	#N/A	#N/A	#N/A	#N/A	#N/A	#N/A	#N/A	#N/A	#N/A	#N/A	#N/A	#N/A	#N/A	5.8519	0.808187	1.62511	7.09526	3.09544	3.2432	5.68068	2.79215	4.45488	#N/A	3.29868	3.18536	36	ENSG00000134769	DTNA	protein_coding	dystrobrevin alpha [Source:HGNC Symbol;Acc:HGNC:3057]
LRRC8C	1.30507	#N/A	#N/A	#N/A	#N/A	#N/A	#N/A	#N/A	#N/A	0.773044	#N/A	#N/A	#N/A	2.09484	#N/A	1.92129	1.67871	1.69247	1.52559	1.9538	2.191	1.95273	1.93098	3.62453	#N/A	0.933621	#N/A	#N/A	#N/A	4.22982	3.15014	1.42735	3.0753	2.63169	8.99439	5.44792	6.18798	7.86328	6.26949	7.37006	9.01592	7.14365	8.11037	6.7335	8.92837	6.61329	6.98462	7.78264	2.66745	6.45677	6.98053	#N/A	#N/A	#N/A	#N/A	#N/A	#N/A	#N/A	#N/A	#N/A	#N/A	#N/A	0.839934	36	ENSG00000171488	LRRC8C	protein_coding	leucine rich repeat containing 8 VRAC subunit C [Source:HGNC Symbol;Acc:HGNC:25075]
SP140L	1.54136	#N/A	#N/A	#N/A	#N/A	#N/A	#N/A	#N/A	#N/A	1.76083	#N/A	1.12613	#N/A	0.830338	1.1485	0.789779	0.987246	0.827189	1.48466	#N/A	2.38888	#N/A	1.78923	1.47009	#N/A	#N/A	#N/A	#N/A	#N/A	#N/A	0.67304	#N/A	1.15827	1.41806	3.72104	4.08273	3.36183	3.41646	3.51673	3.20436	2.96851	2.70826	3.27991	4.15718	3.01309	3.29137	2.66059	2.96784	2.13226	3.18446	3.0324	0.752215	1.26426	#N/A	#N/A	#N/A	#N/A	#N/A	0.971254	#N/A	1.44347	#N/A	#N/A	36	ENSG00000185404	SP140L	protein_coding	SP140 nuclear body protein like [Source:HGNC Symbol;Acc:HGNC:25105]
CARD6	0.90568	0.163083	#N/A	#N/A	#N/A	#N/A	#N/A	#N/A	#N/A	2.30883	#N/A	#N/A	#N/A	#N/A	#N/A	#N/A	1.14712	#N/A	#N/A	#N/A	#N/A	#N/A	1.8752	#N/A	#N/A	#N/A	#N/A	#N/A	#N/A	#N/A	2.94815	0.558638	2.70105	2.03404	9.7567	0.396265	6.9439	8.13142	6.3137	6.00519	8.3428	8.31814	7.83518	6.84134	6.57007	5.3263	6.82387	8.13269	2.07243	6.69377	7.26722	2.06297	3.75054	#N/A	1.11291	0.796209	#N/A	0.678487	1.18001	0.329394	2.02601	1.43334	0.618025	36	ENSG00000132357	CARD6	protein_coding	caspase recruitment domain family member 6 [Source:HGNC Symbol;Acc:HGNC:16394]
LYPLA1	1.25039	#N/A	#N/A	0.67386	#N/A	#N/A	#N/A	#N/A	1.87205	#N/A	1.62816	#N/A	0.910705	1.57842	1.06104	1.26534	1.15697	1.53414	1.74743	3.66985	1.4656	1.557	1.12441	2.01694	1.54543	#N/A	#N/A	#N/A	#N/A	#N/A	1.02529	0.999865	1.12735	0.983951	#N/A	#N/A	0.822097	#N/A	0.775442	#N/A	#N/A	#N/A	#N/A	#N/A	0.561117	0.772345	#N/A	#N/A	#N/A	0.548693	#N/A	1.00895	1.03976	1.26315	1.61367	1.94242	3.02569	2.0529	0.996591	1.34259	0.948503	#N/A	#N/A	36	ENSG00000120992	LYPLA1	protein_coding	lysophospholipase 1 [Source:HGNC Symbol;Acc:HGNC:6737]
ITGA9-AS1	1.34611	2.10437	#N/A	#N/A	#N/A	0.973617	#N/A	#N/A	#N/A	0.922476	1.56133	1.06018	#N/A	#N/A	0.79489	#N/A	#N/A	#N/A	#N/A	#N/A	#N/A	#N/A	0.681998	#N/A	#N/A	1.12356	#N/A	#N/A	2.14334	#N/A	#N/A	#N/A	#N/A	#N/A	4.68729	3.54093	3.43266	4.33244	3.85262	4.33474	4.282	4.0221	3.82259	3.06254	3.30888	4.27076	3.56616	3.78528	#N/A	3.3685	3.34769	1.3512	#N/A	1.10704	1.93243	1.32618	1.19421	1.10651	0.925092	#N/A	2.36268	3.83813	3.78411	36	ENSG00000235257	ITGA9-AS1	lncRNA	ITGA9 antisense RNA 1 [Source:HGNC Symbol;Acc:HGNC:49668]
SP100	0.893645	#N/A	#N/A	#N/A	#N/A	#N/A	#N/A	#N/A	#N/A	1.18934	#N/A	1.36594	#N/A	#N/A	#N/A	#N/A	0.751803	#N/A	0.601065	1.01491	#N/A	#N/A	0.839978	1.03736	#N/A	1.16944	#N/A	#N/A	#N/A	#N/A	0.456112	0.672241	0.671799	1.10187	4.56001	3.82377	4.64323	4.58403	5.0894	4.64368	4.26376	3.35545	4.72313	4.86914	5.06352	4.53264	4.1056	4.1503	2.31757	4.59083	3.58503	#N/A	0.945729	#N/A	0.546472	0.759882	0.771653	#N/A	#N/A	0.906682	1.32645	#N/A	#N/A	36	ENSG00000067066	SP100	protein_coding	SP100 nuclear antigen [Source:HGNC Symbol;Acc:HGNC:11206]
ZNF257	0.666453	#N/A	#N/A	#N/A	1.11298	0.951875	#N/A	#N/A	#N/A	2.77143	#N/A	0.410562	0.840527	#N/A	#N/A	#N/A	0.819575	#N/A	#N/A	#N/A	0.472189	0.542852	#N/A	#N/A	#N/A	0.380039	#N/A	#N/A	#N/A	#N/A	1.69429	#N/A	1.27666	0.834547	5.72197	0.294822	6.15827	5.6377	6.36138	6.6349	6.60971	4.62534	6.77318	4.88233	7.32597	2.89175	6.94298	5.04338	0.463471	5.52597	5.35564	2.57813	1.79762	0.892609	0.721647	#N/A	#N/A	0.473146	#N/A	#N/A	0.875343	#N/A	#N/A	36	ENSG00000197134	ZNF257	protein_coding	zinc finger protein 257 [Source:HGNC Symbol;Acc:HGNC:13498]
SINHCAF#139146	1.77775	#N/A	#N/A	1.02369	#N/A	#N/A	#N/A	#N/A	#N/A	2.02828	#N/A	1.81824	0.855794	2.08028	1.76584	2.35689	2.01396	1.95241	2.92781	1.97562	1.74274	1.90737	2.50282	1.42982	1.35169	#N/A	#N/A	#N/A	#N/A	#N/A	#N/A	#N/A	#N/A	#N/A	7.23718	3.87789	5.46926	7.9738	5.88906	6.1435	6.76002	5.72348	6.18149	5.53591	6.96742	5.41692	5.152	6.87957	1.49828	5.1981	6.40406	#N/A	0.797191	#N/A	#N/A	#N/A	#N/A	#N/A	#N/A	#N/A	1.40068	#N/A	#N/A	36	ENSG00000139146	SINHCAF	protein_coding	SIN3-HDAC complex associated factor [Source:HGNC Symbol;Acc:HGNC:30702]
NPHP4	1.39676	#N/A	0.942953	#N/A	1.26597	1.99251	1.55472	#N/A	#N/A	1.75575	#N/A	1.25968	1.15734	#N/A	1.10696	#N/A	#N/A	0.861974	#N/A	#N/A	#N/A	#N/A	0.912618	#N/A	#N/A	#N/A	#N/A	#N/A	#N/A	#N/A	0.979708	#N/A	1.17395	1.46532	2.36172	0.961459	2.69026	2.28194	3.03863	2.76223	2.81868	2.56423	3.11285	3.24865	2.79266	2.67372	2.55134	3.07214	1.37824	3.17792	1.79443	0.867983	#N/A	#N/A	#N/A	#N/A	0.749256	#N/A	1.14069	#N/A	#N/A	1.89204	1.22599	36	ENSG00000131697	NPHP4	protein_coding	nephrocystin 4 [Source:HGNC Symbol;Acc:HGNC:19104]
SLC12A9	1.37906	#N/A	#N/A	#N/A	1.35761	1.11891	#N/A	#N/A	#N/A	1.77302	#N/A	#N/A	#N/A	1.7779	1.26923	1.64125	1.69168	1.45819	3.03196	#N/A	1.31143	#N/A	1.86329	2.64317	#N/A	#N/A	#N/A	#N/A	#N/A	#N/A	#N/A	#N/A	#N/A	1.0303	3.60692	4.63267	3.02832	3.48003	3.2405	3.35087	3.49643	3.40045	3.25845	3.61515	2.86957	3.65799	3.14437	3.26219	1.81952	3.33594	4.03184	1.25777	#N/A	#N/A	1.23689	1.1715	#N/A	#N/A	#N/A	1.90228	1.53612	#N/A	#N/A	36	ENSG00000146828	SLC12A9	protein_coding	solute carrier family 12 member 9 [Source:HGNC Symbol;Acc:HGNC:17435]
OSBP2	1.35771	#N/A	2.75364	1.72331	2.99549	3.12993	2.65477	0.950216	2.05173	#N/A	1.32975	#N/A	0.940335	3.56925	2.66436	2.7678	1.4061	3.5703	3.86792	4.8335	3.19629	2.20448	0.950506	1.91306	2.85499	#N/A	#N/A	0.842301	0.758779	#N/A	1.83611	0.888862	1.66075	1.00762	#N/A	#N/A	#N/A	#N/A	#N/A	#N/A	#N/A	#N/A	#N/A	#N/A	#N/A	#N/A	#N/A	#N/A	#N/A	#N/A	#N/A	2.11487	#N/A	1.76632	6.80244	2.23207	#N/A	1.41904	#N/A	2.02712	#N/A	2.17955	2.16757	36	ENSG00000184792	OSBP2	protein_coding	oxysterol binding protein 2 [Source:HGNC Symbol;Acc:HGNC:8504]
PPFIBP2	1.05114	1.32957	3.93288	2.35837	3.50189	3.60395	3.56468	2.45676	3.41276	#N/A	2.94073	#N/A	1.00078	1.75289	2.04051	1.55769	1.87234	1.78347	1.68307	1.28854	3.21617	1.43021	0.672964	1.87466	1.47127	#N/A	#N/A	#N/A	#N/A	1.95447	1.42886	2.08389	1.71602	0.998045	#N/A	#N/A	#N/A	#N/A	#N/A	#N/A	#N/A	#N/A	#N/A	#N/A	#N/A	#N/A	#N/A	#N/A	#N/A	#N/A	#N/A	0.53496	#N/A	#N/A	1.10367	0.942754	#N/A	0.968165	0.823134	1.29296	#N/A	2.41863	2.31552	36	ENSG00000166387	PPFIBP2	protein_coding	PPFIA binding protein 2 [Source:HGNC Symbol;Acc:HGNC:9250]
ROBO4	0.267688	#N/A	#N/A	#N/A	#N/A	#N/A	#N/A	#N/A	#N/A	#N/A	#N/A	#N/A	#N/A	4.44347	1.47185	1.21384	#N/A	0.524123	0.347608	#N/A	#N/A	0.210928	1.29694	0.188267	#N/A	0.160974	#N/A	#N/A	#N/A	#N/A	2.40091	#N/A	0.343729	0.577011	0.302998	0.155133	4.446	0.307976	3.8204	5.81433	8.19298	0.439542	6.88562	4.65011	0.986554	0.310007	6.04416	6.34304	0.582644	6.31423	5.67485	1.08735	1.24132	#N/A	0.445574	#N/A	0.158929	#N/A	#N/A	#N/A	#N/A	0.218212	0.156542	36	ENSG00000154133	ROBO4	protein_coding	roundabout guidance receptor 4 [Source:HGNC Symbol;Acc:HGNC:17985]
PLD1	#N/A	3.99536	2.86428	#N/A	3.20488	4.69324	3.00759	2.46678	1.71128	2.2701	1.93709	1.71811	#N/A	#N/A	#N/A	#N/A	#N/A	#N/A	#N/A	#N/A	#N/A	#N/A	#N/A	#N/A	#N/A	1.54858	#N/A	#N/A	1.50332	#N/A	2.65236	2.44987	3.23339	2.38838	5.77411	7.66303	5.16671	6.02429	5.67389	5.61307	6.87823	6.09818	5.53834	4.30008	4.86071	4.44662	4.11016	5.31351	3.10514	4.33299	6.31901	#N/A	#N/A	#N/A	#N/A	#N/A	1.11108	#N/A	#N/A	#N/A	#N/A	3.78105	1.97415	36	ENSG00000075651	PLD1	protein_coding	phospholipase D1 [Source:HGNC Symbol;Acc:HGNC:9067]
ABCA9-AS1	#N/A	4.06757	6.41464	4.21767	5.43296	5.14277	3.97138	4.6013	3.56681	1.85947	3.38928	2.42333	1.78436	#N/A	#N/A	#N/A	#N/A	#N/A	#N/A	#N/A	#N/A	#N/A	#N/A	#N/A	#N/A	#N/A	#N/A	#N/A	2.16269	1.76197	#N/A	#N/A	#N/A	#N/A	0.96099	1.42904	2.02657	1.20165	1.39643	1.46832	1.05386	#N/A	1.32444	1.57962	1.34102	1.64241	0.877394	1.18028	#N/A	1.13882	0.979604	#N/A	3.02738	3.1455	#N/A	#N/A	1.84029	#N/A	2.63996	#N/A	1.56449	4.67483	5.88582	36	ENSG00000231749	ABCA9-AS1	lncRNA	ABCA9 antisense RNA 1 [Source:HGNC Symbol;Acc:HGNC:39983]
LUZP1	#N/A	2.17684	#N/A	#N/A	#N/A	#N/A	#N/A	#N/A	#N/A	0.985036	#N/A	0.839327	#N/A	0.979019	0.865449	1.17812	#N/A	1.14343	#N/A	#N/A	1.36779	1.1235	1.29822	1.40953	#N/A	#N/A	#N/A	#N/A	#N/A	#N/A	0.869633	0.993972	0.989131	1.59827	2.22919	2.82324	2.50326	2.3635	2.77477	2.69884	2.41903	1.99943	2.32636	2.28182	2.35085	1.49665	1.5583	1.96964	1.05789	2.25559	2.6948	0.53557	#N/A	#N/A	0.775139	1.2166	#N/A	#N/A	#N/A	#N/A	1.10176	#N/A	#N/A	36	ENSG00000169641	LUZP1	protein_coding	leucine zipper protein 1 [Source:HGNC Symbol;Acc:HGNC:14985]
IER3#137331	#N/A	0.0859557	2.47767	#N/A	0.377621	0.462388	#N/A	#N/A	0.315735	#N/A	0.271412	0.186314	1.33343	#N/A	1.528	#N/A	0.453924	#N/A	0.582226	0.215074	0.296669	#N/A	1.19285	#N/A	0.294692	#N/A	#N/A	#N/A	#N/A	#N/A	0.975453	0.358377	0.811807	0.563138	0.827879	#N/A	1.40794	0.721776	#N/A	#N/A	0.813138	1.92632	#N/A	#N/A	#N/A	#N/A	#N/A	0.906351	#N/A	0.845244	#N/A	4.35155	2.44225	0.404114	0.287316	0.309493	0.190207	0.236176	0.455742	#N/A	#N/A	0.464405	0.268234	36	ENSG00000137331	IER3	protein_coding	immediate early response 3 [Source:HGNC Symbol;Acc:HGNC:5392]
NHS	#N/A	0.357299	2.71601	1.77603	2.7902	3.72678	1.64162	#N/A	2.61844	1.81016	1.81716	#N/A	#N/A	#N/A	#N/A	#N/A	#N/A	#N/A	#N/A	#N/A	0.913798	#N/A	#N/A	#N/A	#N/A	0.665117	#N/A	0.252573	2.61558	1.03979	1.143	#N/A	1.60648	1.52819	5.84765	4.23814	5.08109	6.71557	5.76552	5.31343	5.96719	5.38582	5.58485	5.89614	5.41226	4.38609	5.02401	5.34099	1.29675	5.99206	5.66446	#N/A	#N/A	#N/A	#N/A	#N/A	#N/A	#N/A	#N/A	#N/A	#N/A	4.0869	2.26152	36	ENSG00000188158	NHS	protein_coding	NHS actin remodeling regulator [Source:HGNC Symbol;Acc:HGNC:7820]
ATP10A	#N/A	#N/A	4.00501	1.98207	3.68312	5.15864	3.23895	2.44083	1.886	2.22285	2.31982	1.04641	1.01443	#N/A	#N/A	#N/A	#N/A	#N/A	#N/A	#N/A	#N/A	#N/A	#N/A	#N/A	#N/A	0.769827	#N/A	#N/A	#N/A	#N/A	1.05794	#N/A	1.46856	1.14441	6.94894	5.8751	4.32408	6.97748	5.1758	5.87505	7.47034	5.13318	5.92136	5.87087	5.22899	6.48302	5.72401	7.21996	1.55198	6.05014	6.18421	2.14242	#N/A	#N/A	2.28429	2.19686	#N/A	#N/A	#N/A	#N/A	0.735366	#N/A	#N/A	36	ENSG00000206190	ATP10A	protein_coding	ATPase phospholipid transporting 10A (putative) [Source:HGNC Symbol;Acc:HGNC:13542]
SUMF1	#N/A	#N/A	0.836057	0.712699	1.05115	1.02974	0.968634	0.938906	1.38283	#N/A	0.784799	0.752049	0.60055	0.704111	0.797085	0.885628	0.993306	0.816138	0.613767	#N/A	1.05797	0.718023	0.435575	1.01541	0.703707	#N/A	#N/A	#N/A	0.442797	1.34577	#N/A	#N/A	0.348319	#N/A	#N/A	#N/A	#N/A	#N/A	#N/A	#N/A	#N/A	#N/A	#N/A	#N/A	#N/A	0.366927	#N/A	#N/A	#N/A	0.291121	#N/A	#N/A	0.435632	1.06514	0.929213	0.557935	1.24818	0.822533	0.708847	0.898323	#N/A	1.147	1.00723	36	ENSG00000144455	SUMF1	protein_coding	sulfatase modifying factor 1 [Source:HGNC Symbol;Acc:HGNC:20376]
SCRN1	#N/A	#N/A	4.25288	2.60986	3.73951	3.45862	3.70581	3.14473	3.63103	2.67774	1.37253	#N/A	#N/A	#N/A	#N/A	#N/A	#N/A	#N/A	#N/A	#N/A	#N/A	#N/A	#N/A	#N/A	#N/A	#N/A	#N/A	#N/A	#N/A	#N/A	0.809537	2.6981	1.44363	#N/A	4.03547	#N/A	3.77868	4.07628	5.17161	4.09877	3.94507	2.86087	4.88482	4.41264	5.15305	3.59546	4.22375	4.80836	#N/A	4.34936	3.60353	3.16292	0.940093	#N/A	3.62023	2.66493	#N/A	1.30939	1.47919	#N/A	1.89568	2.14896	0.799531	36	ENSG00000136193	SCRN1	protein_coding	secernin 1 [Source:HGNC Symbol;Acc:HGNC:22192]
CCND2	#N/A	#N/A	3.81729	4.21356	4.68227	1.95372	3.2028	2.0845	1.99408	3.48475	1.19283	1.45213	0.852694	#N/A	#N/A	#N/A	#N/A	#N/A	#N/A	#N/A	#N/A	1.05607	#N/A	#N/A	#N/A	#N/A	#N/A	#N/A	#N/A	#N/A	0.815727	#N/A	#N/A	#N/A	10.2986	4.65027	6.74532	8.8128	6.9841	8.63304	10.0505	9.4819	9.29804	7.46066	8.92292	6.90605	8.59222	8.85949	2.35731	6.63885	7.85311	0.99799	0.771443	#N/A	#N/A	1.31678	#N/A	#N/A	1.48456	0.601746	1.29482	#N/A	#N/A	36	ENSG00000118971	CCND2	protein_coding	cyclin D2 [Source:HGNC Symbol;Acc:HGNC:1583]
TIMP2	#N/A	#N/A	1.01326	0.801528	1.46271	0.927135	1.4039	1.0881	1.01304	3.36103	1.77248	1.44423	#N/A	#N/A	#N/A	#N/A	#N/A	#N/A	#N/A	#N/A	#N/A	#N/A	#N/A	0.75707	#N/A	1.62896	#N/A	#N/A	#N/A	2.38086	0.709211	#N/A	1.07564	1.70764	9.32591	7.67297	8.89211	12.9828	8.61134	9.11461	12.536	9.24295	12.7747	11.5348	10.9997	9.29864	8.7961	13.0055	3.41314	9.79548	9.38464	#N/A	#N/A	#N/A	#N/A	#N/A	#N/A	#N/A	#N/A	#N/A	1.09977	2.72048	2.17893	36	ENSG00000035862	TIMP2	protein_coding	TIMP metallopeptidase inhibitor 2 [Source:HGNC Symbol;Acc:HGNC:11821]
BRI3BP	#N/A	#N/A	2.32185	1.99557	1.26052	1.88169	1.68952	2.13579	0.89977	#N/A	0.706055	#N/A	#N/A	1.52709	1.37306	1.30503	1.28011	1.44308	1.00853	#N/A	0.894698	1.33241	0.846045	0.910589	#N/A	#N/A	#N/A	#N/A	#N/A	#N/A	1.72926	0.701984	1.69852	1.14059	#N/A	#N/A	0.659506	#N/A	#N/A	#N/A	#N/A	#N/A	0.845761	0.885107	1.0833	#N/A	0.680599	0.810067	#N/A	0.876715	0.742803	1.29528	1.65022	#N/A	1.06312	#N/A	#N/A	0.948139	1.14067	#N/A	1.11889	#N/A	#N/A	36	ENSG00000184992	BRI3BP	protein_coding	BRI3 binding protein [Source:HGNC Symbol;Acc:HGNC:14251]
TAF7	#N/A	#N/A	2.2718	1.50493	2.12178	1.9407	1.44547	1.37428	3.59853	1.38224	2.4517	1.47558	0.945266	#N/A	#N/A	#N/A	#N/A	0.678402	#N/A	#N/A	#N/A	2.1946	#N/A	#N/A	#N/A	#N/A	#N/A	#N/A	#N/A	#N/A	#N/A	#N/A	#N/A	#N/A	2.16529	1.28325	3.69786	1.8976	2.82602	2.28478	2.02593	2.15527	2.03996	1.737	2.49764	2.4828	2.03317	2.14285	#N/A	2.34374	1.72888	1.10794	0.913484	0.989296	#N/A	1.79345	#N/A	1.26654	#N/A	#N/A	1.19811	#N/A	1.04987	36	ENSG00000178913	TAF7	protein_coding	TATA-box binding protein associated factor 7 [Source:HGNC Symbol;Acc:HGNC:11541]
LINC00937	#N/A	#N/A	2.85135	0.96774	0.677441	0.354235	0.292032	0.606301	0.297695	1.82172	0.203838	#N/A	0.476634	1.27472	0.91858	#N/A	0.686692	1.65771	#N/A	#N/A	#N/A	#N/A	1.13451	#N/A	#N/A	#N/A	#N/A	#N/A	#N/A	#N/A	#N/A	#N/A	#N/A	#N/A	2.68245	0.210652	2.88747	4.23402	3.75798	2.78562	3.25678	2.5353	3.14259	3.06813	4.45514	0.714315	2.64207	3.74241	#N/A	2.98528	2.99015	1.85371	0.732602	#N/A	0.396572	#N/A	#N/A	#N/A	#N/A	#N/A	0.544899	0.278312	#N/A	36	ENSG00000226091	LINC00937	lncRNA	long intergenic non-protein coding RNA 937 [Source:HGNC Symbol;Acc:HGNC:48629]
ATP6V0B	#N/A	#N/A	0.264966	0.596464	0.310473	0.225633	0.206106	0.941679	0.194689	#N/A	0.19119	0.170111	0.650249	3.8984	0.5934	0.819898	0.193302	0.289643	0.201032	0.178455	0.208211	0.191223	0.888746	0.170294	0.186886	#N/A	#N/A	#N/A	#N/A	#N/A	1.15782	0.124951	0.562088	0.384948	#N/A	#N/A	0.739942	#N/A	#N/A	#N/A	#N/A	#N/A	#N/A	#N/A	#N/A	#N/A	#N/A	#N/A	#N/A	#N/A	#N/A	2.35093	1.63264	0.211005	0.299079	0.170357	#N/A	0.203	0.340644	0.143985	#N/A	0.34713	#N/A	36	ENSG00000117410	ATP6V0B	protein_coding	ATPase H+ transporting V0 subunit b [Source:HGNC Symbol;Acc:HGNC:861]
#260430	#N/A	#N/A	0.266823	0.182535	0.165203	0.142426	0.127347	0.169755	#N/A	0.168731	#N/A	#N/A	0.115611	0.289757	0.143802	0.189053	0.1143	#N/A	0.144511	#N/A	#N/A	#N/A	0.171909	#N/A	#N/A	#N/A	#N/A	#N/A	#N/A	#N/A	0.192466	#N/A	0.174973	0.149897	0.891921	#N/A	1.11978	1.4057	1.63068	0.912728	2.23196	0.464683	1.93107	0.290011	0.178529	#N/A	1.41373	0.601496	#N/A	1.22351	1.66889	0.155612	0.13859	#N/A	0.14263	#N/A	#N/A	#N/A	#N/A	#N/A	0.160473	0.0974647	#N/A	36	ENSG00000260430		lncRNA	novel transcript
ITGAX	#N/A	#N/A	1.33998	0.207182	0.144872	0.207152	#N/A	0.176383	#N/A	0.661589	#N/A	#N/A	0.197888	0.525956	0.244236	0.238716	#N/A	0.224119	0.169252	#N/A	0.177831	0.181139	0.29577	#N/A	#N/A	#N/A	#N/A	#N/A	#N/A	#N/A	0.461847	#N/A	0.205044	#N/A	0.275339	#N/A	2.58474	1.39713	3.3003	0.481211	7.71963	0.256047	4.12682	0.386184	0.23131	0.230824	3.01718	3.8964	#N/A	1.87747	0.616957	0.774471	0.218926	0.199948	#N/A	0.174719	#N/A	#N/A	#N/A	#N/A	#N/A	#N/A	#N/A	36	ENSG00000140678	ITGAX	protein_coding	integrin subunit alpha X [Source:HGNC Symbol;Acc:HGNC:6152]
#189229	#N/A	#N/A	0.101749	0.0713595	0.0966122	0.127894	0.0884235	0.0271932	#N/A	0.120482	#N/A	0.0897201	#N/A	#N/A	#N/A	#N/A	#N/A	#N/A	#N/A	#N/A	#N/A	#N/A	#N/A	#N/A	#N/A	0.0374843	#N/A	#N/A	#N/A	#N/A	0.111042	0.0996913	#N/A	0.0803102	0.10219	#N/A	0.314422	0.135705	0.116023	0.078293	0.135261	0.128241	0.323893	0.0130719	0.117924	0.140505	0.190218	0.120324	#N/A	0.103337	0.113338	0.0836487	0.0974373	0.0973969	0.125038	0.073496	#N/A	#N/A	0.100457	#N/A	0.0772507	0.0352775	0.0768893	36	ENSG00000189229		lncRNA	novel transcript
APOL4	#N/A	#N/A	#N/A	#N/A	#N/A	#N/A	#N/A	0.10652	0.123867	0.184501	#N/A	0.113509	#N/A	0.917623	0.16303	#N/A	#N/A	#N/A	0.126473	#N/A	0.141031	0.124804	0.188179	#N/A	0.142737	#N/A	#N/A	#N/A	0.0294808	#N/A	0.309253	#N/A	#N/A	#N/A	0.227302	#N/A	0.201394	0.230428	0.252622	0.208626	0.321562	0.212014	0.919668	0.213992	0.180254	0.185128	0.228796	0.283714	0.138195	0.213976	0.225288	0.177322	0.14166	0.15982	0.161454	#N/A	#N/A	0.140128	#N/A	#N/A	0.168135	0.0981565	#N/A	36	ENSG00000100336	APOL4	protein_coding	apolipoprotein L4 [Source:HGNC Symbol;Acc:HGNC:14867]
BECN1	#N/A	#N/A	1.10596	#N/A	1.54911	2.00946	1.01089	#N/A	1.10847	1.20334	0.901613	0.990755	#N/A	#N/A	0.778089	#N/A	#N/A	#N/A	#N/A	#N/A	#N/A	0.869421	1.23963	1.25194	1.28767	0.615648	#N/A	#N/A	#N/A	#N/A	#N/A	#N/A	#N/A	2.03833	1.02437	1.16247	2.03379	1.09596	2.15131	1.86158	0.881976	0.861479	1.25286	1.27599	1.23177	0.984094	1.03131	1.17795	0.903787	1.20144	0.966372	#N/A	#N/A	#N/A	0.96467	#N/A	#N/A	1.48057	0.733543	#N/A	1.272	#N/A	#N/A	36	ENSG00000126581	BECN1	protein_coding	beclin 1 [Source:HGNC Symbol;Acc:HGNC:1034]
PABPC1	#N/A	#N/A	0.704457	0.669167	0.95331	#N/A	0.862177	#N/A	1.16943	0.930046	1.61819	1.22473	#N/A	0.507795	0.53118	0.626701	0.860331	0.780837	#N/A	1.08695	0.668272	#N/A	0.909589	1.4898	#N/A	#N/A	#N/A	#N/A	#N/A	#N/A	0.763833	#N/A	0.726853	0.655583	0.784422	#N/A	1.39645	0.888272	1.03128	0.941529	0.844097	1.11302	0.713343	0.829448	0.752294	0.912808	0.7271	0.875945	0.788377	0.749909	0.71577	#N/A	#N/A	#N/A	#N/A	#N/A	#N/A	#N/A	#N/A	#N/A	#N/A	#N/A	#N/A	36	ENSG00000070756	PABPC1	protein_coding	poly(A) binding protein cytoplasmic 1 [Source:HGNC Symbol;Acc:HGNC:8554]
ABCD1	#N/A	#N/A	1.05284	0.630073	#N/A	#N/A	0.218856	#N/A	0.218954	#N/A	0.184886	#N/A	#N/A	1.53052	1.01215	0.655492	#N/A	#N/A	0.203061	#N/A	#N/A	0.233926	0.628518	0.178595	0.195534	#N/A	#N/A	#N/A	#N/A	#N/A	1.02971	#N/A	0.46699	#N/A	1.30553	#N/A	1.29198	1.3914	1.13282	0.944743	1.39923	1.23575	1.20659	1.41235	1.22524	#N/A	1.1002	1.20098	#N/A	1.42725	1.51664	1.74878	1.10829	0.232717	0.228093	0.190889	0.166379	0.217409	#N/A	#N/A	#N/A	#N/A	#N/A	36	ENSG00000101986	ABCD1	protein_coding	ATP binding cassette subfamily D member 1 [Source:HGNC Symbol;Acc:HGNC:61]
PRELID3A	#N/A	#N/A	1.61026	0.962603	1.8037	1.18029	1.82947	#N/A	1.05329	1.86465	0.682791	#N/A	1.08478	#N/A	0.918384	#N/A	#N/A	#N/A	1.19605	#N/A	#N/A	#N/A	1.2768	0.901376	#N/A	#N/A	#N/A	#N/A	0.271478	#N/A	1.16444	#N/A	1.57583	#N/A	3.14082	0.805722	2.69847	3.07728	2.45083	3.61842	3.22656	3.23752	2.33903	2.28365	2.58436	2.37465	2.11258	2.89419	#N/A	2.10979	3.31656	#N/A	#N/A	#N/A	1.0221	0.984335	#N/A	#N/A	#N/A	#N/A	#N/A	2.08519	0.646122	36	ENSG00000141391	PRELID3A	protein_coding	PRELI domain containing 3A [Source:HGNC Symbol;Acc:HGNC:24639]
PDS5A	#N/A	#N/A	#N/A	0.385129	#N/A	0.59362	0.45474	#N/A	0.683106	0.495067	1.38322	0.859974	#N/A	#N/A	#N/A	#N/A	0.568413	#N/A	0.577142	#N/A	#N/A	#N/A	0.358775	1.14804	#N/A	#N/A	#N/A	#N/A	#N/A	#N/A	#N/A	#N/A	#N/A	#N/A	0.467487	0.867629	0.342289	0.479423	0.427688	0.536401	0.46311	0.7674	0.383922	0.44387	0.474799	0.75466	0.386624	0.488834	0.585714	0.3816	0.576328	0.449572	0.531835	#N/A	0.820909	0.814164	1.64271	0.983291	0.925938	#N/A	0.550752	#N/A	#N/A	36	ENSG00000121892	PDS5A	protein_coding	PDS5 cohesin associated factor A [Source:HGNC Symbol;Acc:HGNC:29088]
RP2	#N/A	#N/A	0.792914	#N/A	#N/A	#N/A	#N/A	#N/A	#N/A	1.87959	#N/A	0.889241	0.874246	0.936234	0.860403	1.05269	#N/A	0.843635	#N/A	#N/A	#N/A	#N/A	1.44864	1.16044	#N/A	#N/A	#N/A	#N/A	#N/A	#N/A	1.48322	1.00123	1.42075	1.23969	2.32546	2.33599	2.14888	2.68815	2.67633	2.94543	2.47031	2.4039	2.60705	3.1227	2.14873	2.57714	2.49331	2.39087	1.93443	2.53101	2.54894	#N/A	1.25928	#N/A	#N/A	#N/A	#N/A	#N/A	1.19544	0.441046	1.23288	1.44028	#N/A	36	ENSG00000102218	RP2	protein_coding	RP2 activator of ARL3 GTPase [Source:HGNC Symbol;Acc:HGNC:10274]
TBC1D10A	#N/A	#N/A	#N/A	#N/A	#N/A	#N/A	#N/A	#N/A	#N/A	1.77916	#N/A	1.00075	#N/A	1.33421	#N/A	1.32858	1.55352	1.3155	1.08946	#N/A	1.1343	1.45013	1.53368	1.50367	1.67586	1.28404	#N/A	#N/A	#N/A	#N/A	1.39676	#N/A	1.76678	2.27891	6.77159	1.20734	5.53084	6.81988	5.69178	6.32692	7.59306	6.92748	6.30843	5.48555	6.76902	6.41759	5.68595	6.00893	1.85932	6.61699	11.1083	#N/A	0.97514	#N/A	#N/A	#N/A	0.705116	#N/A	#N/A	#N/A	1.7622	#N/A	#N/A	36	ENSG00000099992	TBC1D10A	protein_coding	TBC1 domain family member 10A [Source:HGNC Symbol;Acc:HGNC:23609]
PARP9	#N/A	#N/A	#N/A	#N/A	#N/A	#N/A	#N/A	#N/A	#N/A	1.04614	#N/A	#N/A	#N/A	0.783346	0.789706	#N/A	1.17603	0.973581	#N/A	2.00058	0.776094	#N/A	1.78057	#N/A	0.97407	1.36545	#N/A	#N/A	#N/A	#N/A	0.876927	#N/A	1.07079	1.70829	1.86933	2.46505	2.45954	2.25662	3.10274	2.3506	2.03228	2.31135	2.53624	2.28604	2.8093	1.84657	2.17946	2.42854	1.34781	2.51754	2.14122	0.982561	1.18864	1.17442	#N/A	2.06495	#N/A	#N/A	#N/A	#N/A	1.17793	0.892576	#N/A	36	ENSG00000138496	PARP9	protein_coding	poly(ADP-ribose) polymerase family member 9 [Source:HGNC Symbol;Acc:HGNC:24118]
ACER3	#N/A	#N/A	#N/A	#N/A	#N/A	#N/A	#N/A	#N/A	#N/A	0.825902	#N/A	#N/A	#N/A	0.902613	0.830927	#N/A	0.779688	1.23953	1.13789	1.06389	1.40061	1.34922	1.23219	1.31659	#N/A	#N/A	#N/A	#N/A	#N/A	#N/A	1.26086	0.886142	1.64724	1.50395	2.54021	2.60881	2.8471	2.62685	3.32977	3.09894	2.63163	2.21511	3.13585	2.58444	2.92144	2.8167	2.61552	2.79816	2.01683	3.05506	2.28559	#N/A	0.520648	0.896297	#N/A	#N/A	#N/A	#N/A	#N/A	#N/A	1.12244	1.39086	#N/A	36	ENSG00000078124	ACER3	protein_coding	alkaline ceramidase 3 [Source:HGNC Symbol;Acc:HGNC:16066]
LINC00243	#N/A	#N/A	0.235383	0.0968117	0.168232	0.143817	#N/A	#N/A	#N/A	0.319898	#N/A	#N/A	0.123439	0.148553	0.107774	0.138092	#N/A	0.178199	0.149335	#N/A	#N/A	#N/A	0.164531	#N/A	#N/A	#N/A	#N/A	#N/A	#N/A	#N/A	0.388618	#N/A	0.178342	0.117662	0.764874	#N/A	0.451312	0.694806	1.98879	0.698106	2.35744	0.364484	2.92973	0.30766	0.170869	0.183012	2.71936	0.427032	0.162612	0.77858	1.65778	0.34035	0.128887	#N/A	0.136576	#N/A	#N/A	#N/A	0.13117	#N/A	0.138979	#N/A	#N/A	36	ENSG00000214894	LINC00243	lncRNA	long intergenic non-protein coding RNA 243 [Source:HGNC Symbol;Acc:HGNC:30956]
MT-ATP8	#N/A	#N/A	0.0558376	0.0738956	0.0758459	#N/A	#N/A	#N/A	#N/A	#N/A	#N/A	#N/A	#N/A	0.0911128	0.0605006	0.0900236	#N/A	0.0811173	0.0540221	#N/A	0.0670402	0.0663555	0.0369542	0.0604034	#N/A	0.0324778	#N/A	#N/A	#N/A	#N/A	0.0667135	#N/A	0.0836759	0.0673843	0.107058	#N/A	0.0919272	0.120335	0.103494	#N/A	0.134189	0.105341	0.12318	0.107231	0.101974	0.0863169	0.114244	0.100286	#N/A	0.0887499	0.115468	0.110521	0.0820191	0.0704371	0.0725876	0.066899	#N/A	0.070964	#N/A	#N/A	#N/A	#N/A	#N/A	36	ENSG00000228253	MT-ATP8	protein_coding	mitochondrially encoded ATP synthase membrane subunit 8 [Source:HGNC Symbol;Acc:HGNC:7415]
AAK1	1.30182	1.67824	0.394359	#N/A	#N/A	0.747671	0.480324	0.433362	1.0729	#N/A	#N/A	0.639872	0.38173	0.97095	0.660113	0.895201	1.04857	1.17478	1.08438	1.55876	1.05862	0.826162	0.716758	1.37086	0.93711	#N/A	#N/A	#N/A	#N/A	2.1312	1.2429	1.45372	1.37641	0.745022	#N/A	#N/A	#N/A	#N/A	#N/A	#N/A	#N/A	#N/A	#N/A	#N/A	#N/A	#N/A	#N/A	#N/A	0.551043	#N/A	#N/A	0.271071	0.404529	#N/A	0.447849	0.572546	1.2147	0.665963	0.526227	1.4225	#N/A	#N/A	#N/A	35	ENSG00000115977	AAK1	protein_coding	AP2 associated kinase 1 [Source:HGNC Symbol;Acc:HGNC:19679]
PHKB	1.08548	#N/A	#N/A	#N/A	#N/A	0.596514	#N/A	#N/A	0.880877	#N/A	1.37264	0.896385	0.504881	0.518779	0.619949	0.94575	0.974571	0.598963	0.881114	1.91242	0.7854	1.77716	0.392343	1.4167	0.859883	#N/A	#N/A	#N/A	#N/A	1.06353	1.06533	1.30969	1.1926	0.882687	#N/A	#N/A	#N/A	#N/A	#N/A	#N/A	#N/A	#N/A	#N/A	#N/A	#N/A	#N/A	#N/A	#N/A	0.912563	#N/A	#N/A	0.397885	#N/A	0.929984	0.946314	1.53696	1.54473	1.27964	0.530779	0.764941	0.534324	1.02539	1.41736	35	ENSG00000102893	PHKB	protein_coding	phosphorylase kinase regulatory subunit beta [Source:HGNC Symbol;Acc:HGNC:8927]
HLA-E#204592	2.57598	#N/A	#N/A	#N/A	#N/A	#N/A	#N/A	#N/A	#N/A	#N/A	#N/A	#N/A	#N/A	4.65025	3.26449	3.15514	3.02299	4.42391	4.10027	2.85392	2.74308	2.2337	2.73963	3.38627	#N/A	#N/A	#N/A	#N/A	#N/A	#N/A	4.27917	#N/A	3.02874	2.45121	11.9511	7.0092	8.79353	10.0664	6.96425	7.1699	11.9836	11.1187	9.07458	6.20075	10.3587	8.61363	8.0534	8.85855	2.54364	8.3234	8.94243	1.60891	#N/A	#N/A	#N/A	0.941042	#N/A	#N/A	#N/A	#N/A	0.837549	#N/A	#N/A	35	ENSG00000204592	HLA-E	protein_coding	major histocompatibility complex, class I, E [Source:HGNC Symbol;Acc:HGNC:4962]
DENND3	1.81492	#N/A	#N/A	#N/A	#N/A	#N/A	#N/A	#N/A	#N/A	0.733092	#N/A	#N/A	#N/A	2.62607	1.58138	2.21559	2.47026	2.47956	3.25065	2.096	2.65838	3.05859	2.43932	1.32455	#N/A	1.09052	#N/A	#N/A	#N/A	#N/A	3.15991	#N/A	3.52839	3.95601	8.02922	6.2712	5.6524	7.96184	5.62587	6.78047	8.1744	6.69325	7.01961	5.34431	6.58533	5.45318	6.18817	6.73912	4.51427	7.18241	7.50832	#N/A	#N/A	#N/A	#N/A	#N/A	#N/A	#N/A	#N/A	#N/A	#N/A	1.16797	#N/A	35	ENSG00000105339	DENND3	protein_coding	DENN domain containing 3 [Source:HGNC Symbol;Acc:HGNC:29134]
TMEM65	1.37475	#N/A	0.551731	1.0626	0.799482	0.748742	0.837033	1.00925	1.73787	#N/A	1.04671	#N/A	0.814027	1.0425	0.645406	0.916899	1.34745	1.10421	1.14775	3.11081	1.40711	1.61675	#N/A	1.7707	1.27336	#N/A	#N/A	#N/A	#N/A	3.2198	0.730393	#N/A	0.634358	0.579088	#N/A	#N/A	#N/A	#N/A	#N/A	#N/A	#N/A	#N/A	#N/A	#N/A	#N/A	#N/A	#N/A	#N/A	#N/A	#N/A	#N/A	1.18918	0.759596	1.43023	1.98801	1.96228	3.71375	2.20799	0.858976	1.61862	#N/A	#N/A	1.07745	35	ENSG00000164983	TMEM65	protein_coding	transmembrane protein 65 [Source:HGNC Symbol;Acc:HGNC:25203]
LINC02100	0.281858	#N/A	#N/A	#N/A	#N/A	#N/A	#N/A	#N/A	#N/A	1.33426	#N/A	0.362149	#N/A	#N/A	1.85043	#N/A	#N/A	#N/A	#N/A	#N/A	0.32814	#N/A	1.01034	#N/A	#N/A	#N/A	#N/A	#N/A	#N/A	#N/A	3.40533	0.257879	0.870935	0.505532	7.55596	0.259282	4.83268	6.32689	5.04477	5.95495	8.49384	5.57116	6.38092	6.45421	5.80422	0.509853	6.27395	6.27312	0.470871	7.38561	6.50324	1.76795	1.49764	0.698366	0.329874	0.56647	0.223542	0.363976	#N/A	#N/A	0.4784	#N/A	#N/A	35	ENSG00000248693	LINC02100	lncRNA	long intergenic non-protein coding RNA 2100 [Source:HGNC Symbol;Acc:HGNC:52955]
FGD5	1.99377	2.29183	#N/A	#N/A	#N/A	#N/A	#N/A	#N/A	#N/A	#N/A	#N/A	#N/A	#N/A	#N/A	#N/A	#N/A	#N/A	#N/A	#N/A	#N/A	#N/A	#N/A	#N/A	#N/A	#N/A	1.92512	#N/A	1.32021	2.70852	2.19503	1.34846	#N/A	1.33673	1.46965	9.41242	6.55756	5.53535	7.54196	5.52242	5.91481	8.651	7.51795	7.24387	4.97655	6.30864	6.32128	6.08381	7.2488	3.29811	5.77413	7.66019	2.63964	1.71199	1.35752	1.77552	2.62122	#N/A	1.59319	#N/A	#N/A	1.91865	4.62009	2.9358	35	ENSG00000154783	FGD5	protein_coding	FYVE, RhoGEF and PH domain containing 5 [Source:HGNC Symbol;Acc:HGNC:19117]
LINC01237#233806	0.435309	#N/A	2.90703	1.89921	0.753439	0.462335	0.395338	0.897123	#N/A	3.4964	#N/A	0.221291	1.04636	#N/A	#N/A	#N/A	#N/A	#N/A	#N/A	#N/A	#N/A	#N/A	#N/A	#N/A	#N/A	#N/A	#N/A	#N/A	#N/A	#N/A	#N/A	#N/A	#N/A	#N/A	3.81287	0.245979	4.3267	6.45178	5.3762	4.71209	5.55804	3.45718	7.55842	6.95841	6.50374	3.50909	5.75242	7.42049	0.575829	5.90647	4.76771	2.8107	2.35395	0.867787	0.454661	0.352385	#N/A	0.422563	0.778803	#N/A	1.09601	#N/A	#N/A	35	ENSG00000233806	LINC01237	lncRNA	long intergenic non-protein coding RNA 1237 [Source:HGNC Symbol;Acc:HGNC:49793]
LINC01762	0.286185	#N/A	#N/A	#N/A	0.435498	0.300723	#N/A	0.597307	#N/A	1.16446	#N/A	0.17466	0.807798	0.784267	1.03373	1.60385	#N/A	#N/A	#N/A	#N/A	0.201421	0.20817	1.24569	#N/A	#N/A	#N/A	#N/A	#N/A	#N/A	#N/A	#N/A	#N/A	#N/A	#N/A	3.93817	0.145549	3.19428	4.12506	3.57715	4.42111	3.81291	2.76483	3.65432	3.57496	2.90988	0.27794	3.66628	4.2985	#N/A	3.96084	3.42137	#N/A	1.09367	0.268645	0.346822	#N/A	0.167674	0.200874	#N/A	#N/A	0.373105	#N/A	#N/A	35	ENSG00000233154	LINC01762	lncRNA	long intergenic non-protein coding RNA 1762 [Source:HGNC Symbol;Acc:HGNC:52552]
STMN1	0.188151	#N/A	#N/A	#N/A	#N/A	#N/A	#N/A	0.362982	#N/A	0.490993	0.175905	#N/A	#N/A	0.373876	0.374463	0.259046	#N/A	0.218488	0.201699	0.181425	#N/A	0.206349	0.403238	#N/A	#N/A	#N/A	#N/A	#N/A	#N/A	#N/A	0.929197	#N/A	#N/A	#N/A	0.65898	0.141817	4.18321	0.982243	0.319203	0.981273	0.365319	0.280409	6.60825	0.368185	0.336942	0.249465	0.317177	3.63035	#N/A	0.280831	4.9173	0.93536	0.559781	0.218834	0.220668	0.131756	#N/A	#N/A	0.206519	#N/A	#N/A	#N/A	#N/A	35	ENSG00000117632	STMN1	protein_coding	stathmin 1 [Source:HGNC Symbol;Acc:HGNC:6510]
STARD4	0.132461	#N/A	#N/A	#N/A	#N/A	#N/A	#N/A	#N/A	#N/A	0.246154	#N/A	#N/A	#N/A	0.403138	0.194049	0.175519	#N/A	0.117865	#N/A	0.149943	0.163095	#N/A	0.12796	0.135955	#N/A	#N/A	#N/A	#N/A	#N/A	#N/A	0.380077	0.132891	0.111361	#N/A	0.264466	0.11842	0.25999	0.271286	0.276234	0.268029	0.319564	0.233025	0.295681	0.199237	0.211136	0.198791	0.23715	0.267596	0.178458	0.247059	0.25558	0.22765	#N/A	#N/A	0.104982	0.130209	#N/A	0.111237	0.121237	#N/A	#N/A	#N/A	#N/A	35	ENSG00000164211	STARD4	protein_coding	StAR related lipid transfer domain containing 4 [Source:HGNC Symbol;Acc:HGNC:18058]
FAM117B	1.58758	#N/A	#N/A	0.902203	#N/A	#N/A	#N/A	1.32413	#N/A	0.936083	#N/A	#N/A	#N/A	1.20974	#N/A	0.715921	#N/A	1.88198	1.51494	2.11738	#N/A	1.10392	1.41171	2.08287	#N/A	#N/A	#N/A	#N/A	#N/A	#N/A	1.01789	1.18598	1.33138	1.17312	0.523089	1.36697	0.743604	0.820239	1.08879	0.997585	0.828832	1.00109	0.936849	0.725228	1.02501	0.646925	0.622121	0.88494	#N/A	1.1093	0.998588	#N/A	0.642764	0.789227	#N/A	#N/A	#N/A	#N/A	#N/A	#N/A	0.927577	#N/A	#N/A	35	ENSG00000138439	FAM117B	protein_coding	family with sequence similarity 117 member B [Source:HGNC Symbol;Acc:HGNC:14440]
TPMT	0.636683	#N/A	2.31071	1.23922	#N/A	1.06438	0.633935	1.33133	0.491848	#N/A	0.37304	#N/A	1.45203	6.0327	4.35562	4.5025	1.06045	0.883558	0.689268	0.332879	0.417868	0.432748	2.13917	0.394232	0.443977	#N/A	#N/A	#N/A	#N/A	#N/A	2.97378	0.36416	1.84696	0.72265	#N/A	#N/A	#N/A	#N/A	#N/A	#N/A	#N/A	#N/A	#N/A	#N/A	#N/A	#N/A	#N/A	#N/A	#N/A	#N/A	#N/A	3.11775	1.64088	0.666146	0.720133	0.383857	0.323859	0.540612	0.624014	#N/A	0.829358	#N/A	0.306113	35	ENSG00000137364	TPMT	protein_coding	thiopurine S-methyltransferase [Source:HGNC Symbol;Acc:HGNC:12014]
NFATC1	1.37627	#N/A	1.14205	1.13488	1.35135	1.5429	1.39623	1.02546	2.18499	#N/A	1.59388	#N/A	0.772869	0.98586	1.27024	0.787429	#N/A	1.14028	1.29046	2.11064	1.22335	1.04739	0.742936	1.46412	1.16412	#N/A	#N/A	#N/A	#N/A	#N/A	0.842903	#N/A	1.11762	0.958676	#N/A	#N/A	#N/A	#N/A	#N/A	#N/A	#N/A	#N/A	#N/A	#N/A	#N/A	0.637429	#N/A	#N/A	#N/A	#N/A	#N/A	3.58807	1.52088	1.82247	2.87314	1.97446	3.34178	6.95318	2.33023	1.86341	0.977452	#N/A	#N/A	35	ENSG00000131196	NFATC1	protein_coding	nuclear factor of activated T cells 1 [Source:HGNC Symbol;Acc:HGNC:7775]
USP15	0.695394	#N/A	0.495729	0.504606	0.494379	0.933063	0.988438	0.496799	1.15266	#N/A	2.21105	0.611351	0.637119	0.702848	0.646849	0.766028	0.482517	0.822612	0.798027	1.91968	0.851911	1.07911	#N/A	1.32299	1.0349	#N/A	#N/A	#N/A	#N/A	#N/A	0.60222	0.822919	0.650288	#N/A	#N/A	#N/A	#N/A	#N/A	#N/A	#N/A	#N/A	#N/A	#N/A	#N/A	#N/A	#N/A	#N/A	#N/A	#N/A	#N/A	#N/A	0.621851	0.593911	0.937902	1.33342	1.29023	1.72177	2.13061	0.636312	1.02991	#N/A	#N/A	0.568877	35	ENSG00000135655	USP15	protein_coding	ubiquitin specific peptidase 15 [Source:HGNC Symbol;Acc:HGNC:12613]
PPP1R9B	0.710527	#N/A	#N/A	#N/A	#N/A	#N/A	#N/A	#N/A	#N/A	1.75793	#N/A	0.445303	#N/A	2.05401	1.4471	2.62573	1.31428	2.41854	0.790614	#N/A	#N/A	#N/A	1.99047	#N/A	#N/A	#N/A	#N/A	#N/A	#N/A	#N/A	3.39446	0.352006	1.57383	0.869595	3.38455	#N/A	2.53316	2.73524	2.1748	2.19311	3.08991	3.43825	2.14103	2.49432	2.13132	2.25297	2.10717	2.79156	0.544555	2.12939	2.91807	1.51934	1.4886	1.04471	#N/A	0.660842	#N/A	#N/A	#N/A	#N/A	1.50601	#N/A	#N/A	35	ENSG00000108819	PPP1R9B	protein_coding	protein phosphatase 1 regulatory subunit 9B [Source:HGNC Symbol;Acc:HGNC:9298]
SFT2D2	1.34116	#N/A	0.83722	#N/A	0.756143	#N/A	0.889353	#N/A	#N/A	1.53021	1.34969	2.44754	#N/A	#N/A	#N/A	#N/A	#N/A	#N/A	#N/A	#N/A	#N/A	#N/A	0.646862	#N/A	#N/A	#N/A	#N/A	#N/A	#N/A	#N/A	0.599357	#N/A	1.19042	1.44746	2.65179	2.68078	2.64636	2.77097	2.52975	2.60971	2.49442	2.77447	2.12856	2.49239	2.16411	2.3334	2.16754	2.30655	1.57388	1.87381	2.60223	0.917536	1.19929	0.864917	#N/A	1.2067	#N/A	1.28254	0.934001	#N/A	1.42825	#N/A	#N/A	35	ENSG00000213064	SFT2D2	protein_coding	SFT2 domain containing 2 [Source:HGNC Symbol;Acc:HGNC:25140]
CASP4	1.28676	#N/A	#N/A	#N/A	#N/A	#N/A	#N/A	#N/A	#N/A	2.19034	#N/A	1.06012	#N/A	#N/A	#N/A	#N/A	#N/A	#N/A	#N/A	#N/A	#N/A	#N/A	0.7213	#N/A	#N/A	1.24769	#N/A	#N/A	#N/A	#N/A	0.662152	#N/A	1.07195	1.17575	6.49289	6.01105	7.74395	7.58705	6.34227	7.46625	8.07742	4.76779	7.80958	6.05122	7.05851	5.32084	6.78299	7.62647	2.11119	7.35103	6.93833	1.43806	2.26232	1.84376	0.995257	1.5906	1.52935	1.25163	0.994119	1.67477	1.55959	#N/A	#N/A	35	ENSG00000196954	CASP4	protein_coding	caspase 4 [Source:HGNC Symbol;Acc:HGNC:1505]
RPH3AL-AS1#262061	0.130935	#N/A	0.167984	0.188524	0.171492	0.168703	0.151965	0.184152	#N/A	0.196387	#N/A	0.115614	0.0866615	#N/A	#N/A	#N/A	#N/A	#N/A	#N/A	#N/A	#N/A	#N/A	#N/A	#N/A	#N/A	#N/A	#N/A	#N/A	0.0295491	#N/A	#N/A	#N/A	#N/A	#N/A	0.204987	#N/A	0.189185	0.182554	0.203583	0.193745	0.423236	0.179245	4.11792	0.216887	0.209624	0.184355	0.220456	0.193167	0.145255	0.26252	0.378123	0.29174	0.193207	0.161606	0.166228	#N/A	#N/A	#N/A	0.148785	#N/A	0.167367	0.1174	0.0892372	35	ENSG00000262061	RPH3AL-AS1	lncRNA	RPH3AL antisense RNA 1 [Source:HGNC Symbol;Acc:HGNC:55345]
COMMD10	0.59936	#N/A	#N/A	#N/A	0.552887	0.702247	0.829903	#N/A	0.606229	#N/A	#N/A	#N/A	0.455012	0.60678	0.591193	0.670552	1.06801	0.738165	0.817284	1.09069	0.825671	0.831969	0.60162	1.30491	0.734146	#N/A	#N/A	#N/A	#N/A	#N/A	0.708774	0.727566	0.753734	0.448732	#N/A	#N/A	#N/A	#N/A	#N/A	#N/A	#N/A	#N/A	#N/A	#N/A	#N/A	#N/A	#N/A	#N/A	0.630322	#N/A	#N/A	0.993223	1.14082	1.06745	1.55074	1.42401	2.34916	1.67916	1.03203	1.98043	0.562025	0.632272	0.879972	35	ENSG00000145781	COMMD10	protein_coding	COMM domain containing 10 [Source:HGNC Symbol;Acc:HGNC:30201]
ZBTB37	1.14002	#N/A	1.32421	1.39006	1.50166	1.95293	1.37935	1.12521	2.20599	0.655352	1.91758	#N/A	#N/A	0.872709	0.647449	0.89908	#N/A	0.968985	1.35445	#N/A	#N/A	#N/A	#N/A	#N/A	#N/A	#N/A	#N/A	#N/A	#N/A	#N/A	0.733583	#N/A	1.28253	1.47569	0.711174	1.0195	1.0061	0.810853	1.10393	0.660879	0.653422	0.580028	0.9759	1.0032	1.28379	1.19382	0.868215	0.952832	#N/A	1.09652	0.569777	#N/A	#N/A	#N/A	#N/A	#N/A	#N/A	#N/A	#N/A	#N/A	#N/A	0.995606	#N/A	35	ENSG00000185278	ZBTB37	protein_coding	zinc finger and BTB domain containing 37 [Source:HGNC Symbol;Acc:HGNC:28365]
AVL9	0.827509	#N/A	#N/A	#N/A	#N/A	#N/A	#N/A	#N/A	#N/A	0.539827	#N/A	#N/A	#N/A	#N/A	#N/A	#N/A	0.744918	0.441371	0.612895	1.31928	0.779248	#N/A	0.487382	0.891076	#N/A	#N/A	#N/A	#N/A	#N/A	#N/A	0.36879	0.85416	0.571086	0.621401	0.733327	#N/A	0.649993	0.75599	0.671129	0.732756	0.677666	0.87211	0.704619	0.862089	0.813063	1.27886	0.70562	0.881926	0.554207	0.817674	0.7409	0.371303	0.386291	#N/A	0.84888	0.888217	1.91999	#N/A	#N/A	#N/A	0.744152	#N/A	#N/A	35	ENSG00000105778	AVL9	protein_coding	AVL9 cell migration associated [Source:HGNC Symbol;Acc:HGNC:28994]
CREM	0.949372	1.11862	1.35593	1.12778	1.49205	1.47395	2.15513	1.01274	2.05644	#N/A	2.80217	#N/A	0.962899	0.949841	0.904178	1.04919	0.862572	1.43813	0.966846	2.14813	1.01244	2.07517	0.73401	1.14789	1.29974	#N/A	#N/A	#N/A	1.04524	#N/A	#N/A	#N/A	0.591871	#N/A	#N/A	#N/A	#N/A	#N/A	#N/A	#N/A	#N/A	#N/A	#N/A	#N/A	#N/A	#N/A	#N/A	#N/A	#N/A	#N/A	#N/A	0.909862	0.797007	1.13069	2.0104	1.86509	1.45165	2.44038	1.0446	1.71854	#N/A	0.771532	#N/A	35	ENSG00000095794	CREM	protein_coding	cAMP responsive element modulator [Source:HGNC Symbol;Acc:HGNC:2352]
LINC02284	1.22966	0.245721	0.868094	#N/A	2.43821	#N/A	1.29567	#N/A	#N/A	1.74023	#N/A	#N/A	#N/A	0.998691	0.910984	#N/A	1.12318	1.22383	1.71711	#N/A	1.19218	1.19745	1.98804	#N/A	#N/A	#N/A	#N/A	#N/A	#N/A	#N/A	3.14741	1.02466	2.53992	2.13435	4.51986	1.21069	3.04944	4.71494	3.16036	4.07698	5.33801	6.15636	3.04791	3.17219	3.21917	6.35956	3.51175	3.95965	#N/A	3.11073	3.38496	#N/A	#N/A	#N/A	#N/A	#N/A	#N/A	#N/A	#N/A	#N/A	#N/A	1.76297	#N/A	35	ENSG00000259719	LINC02284	lncRNA	long intergenic non-protein coding RNA 2284 [Source:HGNC Symbol;Acc:HGNC:53201]
SUCLG2	0.634604	#N/A	0.908931	0.832935	0.956134	1.46234	0.938631	0.455355	2.39943	#N/A	2.26793	1.12803	0.590452	0.544944	0.573734	0.579692	0.56997	0.543336	0.607463	1.56323	0.857039	0.713643	0.419404	1.04045	0.657388	#N/A	#N/A	#N/A	#N/A	#N/A	0.427133	#N/A	0.778168	0.481302	#N/A	#N/A	#N/A	#N/A	#N/A	#N/A	#N/A	#N/A	#N/A	#N/A	#N/A	#N/A	#N/A	#N/A	#N/A	#N/A	#N/A	0.38453	0.519601	0.706759	1.10614	0.865222	2.02438	1.47805	1.0395	1.30632	#N/A	#N/A	#N/A	35	ENSG00000172340	SUCLG2	protein_coding	succinate-CoA ligase GDP-forming subunit beta [Source:HGNC Symbol;Acc:HGNC:11450]
ABHD11	0.355173	#N/A	3.72884	#N/A	0.533291	0.546127	0.355641	1.02853	0.304419	1.32998	0.303421	#N/A	#N/A	1.17523	0.949391	1.70049	#N/A	0.994851	#N/A	#N/A	#N/A	#N/A	#N/A	0.395604	#N/A	#N/A	#N/A	#N/A	#N/A	#N/A	#N/A	#N/A	#N/A	#N/A	1.32845	0.381455	2.18775	1.62957	2.3456	1.38491	1.50174	0.968928	2.27752	1.76934	1.54566	1.05767	2.04933	1.93229	0.575554	1.95838	1.4557	1.05088	#N/A	#N/A	#N/A	0.399609	#N/A	0.312001	0.427843	#N/A	#N/A	#N/A	#N/A	35	ENSG00000106077	ABHD11	protein_coding	abhydrolase domain containing 11 [Source:HGNC Symbol;Acc:HGNC:16407]
MED13L	0.509063	0.801924	#N/A	0.407827	#N/A	#N/A	0.616342	#N/A	#N/A	#N/A	0.669232	#N/A	0.413736	0.361452	0.372196	0.269205	0.731152	0.477927	0.468682	0.557276	0.602065	0.700353	0.340515	0.992885	0.436422	#N/A	#N/A	#N/A	#N/A	0.96696	0.623918	0.515672	0.696289	0.582241	#N/A	#N/A	#N/A	#N/A	#N/A	#N/A	#N/A	0.320728	#N/A	#N/A	#N/A	#N/A	#N/A	#N/A	0.793315	#N/A	#N/A	0.31793	#N/A	#N/A	0.864749	0.751682	1.43292	1.21487	0.46685	0.60221	0.515934	0.929426	1.10991	35	ENSG00000123066	MED13L	protein_coding	mediator complex subunit 13L [Source:HGNC Symbol;Acc:HGNC:22962]
SESN1	#N/A	2.09759	3.49549	2.43	3.82216	3.83867	2.93746	2.42331	2.62842	#N/A	1.44892	#N/A	1.47912	2.9643	1.6652	2.32467	1.89815	2.85011	2.50902	5.06158	1.92164	3.70269	#N/A	2.71497	2.82547	#N/A	#N/A	#N/A	1.15319	2.0806	0.407801	#N/A	#N/A	#N/A	#N/A	#N/A	#N/A	#N/A	#N/A	#N/A	#N/A	#N/A	#N/A	#N/A	#N/A	#N/A	#N/A	#N/A	#N/A	#N/A	#N/A	4.1586	1.16807	1.96112	5.75238	2.81815	4.09531	5.17927	2.59793	2.76267	#N/A	0.97972	1.69821	35	ENSG00000080546	SESN1	protein_coding	sestrin 1 [Source:HGNC Symbol;Acc:HGNC:21595]
IRAK3	#N/A	1.97631	#N/A	#N/A	#N/A	#N/A	#N/A	#N/A	#N/A	1.26879	#N/A	0.975917	#N/A	#N/A	#N/A	#N/A	#N/A	#N/A	#N/A	#N/A	0.765951	#N/A	#N/A	#N/A	#N/A	0.989972	#N/A	#N/A	#N/A	#N/A	1.21055	1.56239	0.88323	1.39583	8.62609	5.33804	7.34367	10.8539	6.50779	6.78073	9.64749	7.4261	8.83861	6.03741	8.97855	9.67946	7.1272	9.23493	3.72437	6.60386	7.8542	0.551092	1.77998	0.62473	0.741184	#N/A	1.70417	#N/A	#N/A	1.04678	1.74886	3.6469	3.45879	35	ENSG00000090376	IRAK3	protein_coding	interleukin 1 receptor associated kinase 3 [Source:HGNC Symbol;Acc:HGNC:17020]
SLC1A3	#N/A	0.353637	5.43391	2.33981	5.33428	6.21701	3.06079	3.26519	3.21325	#N/A	#N/A	#N/A	2.65212	5.2256	2.91167	2.57244	1.452	3.73078	3.1519	3.10897	4.84738	2.5413	#N/A	1.93341	4.17579	#N/A	#N/A	#N/A	2.2687	1.44683	2.18332	3.04744	1.08955	#N/A	#N/A	#N/A	#N/A	#N/A	#N/A	#N/A	#N/A	#N/A	#N/A	#N/A	#N/A	#N/A	#N/A	#N/A	#N/A	#N/A	#N/A	6.98785	2.97999	3.89784	5.72055	2.77398	1.75998	4.14085	2.7538	1.18815	#N/A	5.34655	#N/A	35	ENSG00000079215	SLC1A3	protein_coding	solute carrier family 1 member 3 [Source:HGNC Symbol;Acc:HGNC:10941]
IL18	#N/A	0.855054	5.47928	2.65516	4.66822	5.29076	3.22739	2.36505	3.36258	#N/A	3.20309	2.85716	2.33433	2.05663	#N/A	1.43173	#N/A	2.95115	3.13939	2.51901	#N/A	2.51247	1.1946	2.4463	2.2491	#N/A	#N/A	#N/A	#N/A	#N/A	1.77483	2.18691	2.2007	#N/A	#N/A	#N/A	#N/A	#N/A	#N/A	#N/A	#N/A	#N/A	#N/A	#N/A	#N/A	#N/A	#N/A	#N/A	#N/A	#N/A	#N/A	1.86874	2.18131	2.45709	1.76776	3.42181	1.33493	2.27318	2.44107	1.60215	1.17587	2.6983	2.23886	35	ENSG00000150782	IL18	protein_coding	interleukin 18 [Source:HGNC Symbol;Acc:HGNC:5986]
MOB3B	#N/A	#N/A	3.30757	1.30268	3.17459	3.8326	2.99376	2.02398	3.82696	0.935494	2.81964	1.25862	0.674302	#N/A	1.7284	#N/A	#N/A	#N/A	#N/A	#N/A	0.829541	0.759325	#N/A	#N/A	#N/A	#N/A	#N/A	#N/A	#N/A	1.89588	1.1061	2.19609	1.19132	0.818731	#N/A	1.29456	#N/A	#N/A	0.620569	0.570165	#N/A	0.580563	0.718114	0.631427	0.656732	0.961495	0.649031	0.606693	#N/A	0.473274	0.648123	0.487323	#N/A	#N/A	0.761007	#N/A	#N/A	#N/A	#N/A	#N/A	#N/A	2.59892	3.00623	35	ENSG00000120162	MOB3B	protein_coding	MOB kinase activator 3B [Source:HGNC Symbol;Acc:HGNC:23825]
#286608	#N/A	#N/A	1.72763	1.109	1.58926	1.82206	2.13452	1.8445	1.70403	1.81392	2.74855	2.48971	1.04116	#N/A	#N/A	#N/A	#N/A	#N/A	#N/A	#N/A	#N/A	#N/A	#N/A	#N/A	#N/A	1.06364	#N/A	#N/A	1.52914	#N/A	#N/A	#N/A	#N/A	#N/A	3.40616	4.90823	3.75407	3.86195	3.40696	3.05254	3.29571	3.20641	3.3484	3.62585	3.59121	5.28233	3.47699	3.59972	4.80749	3.74891	3.16654	0.866021	#N/A	#N/A	1.4112	#N/A	#N/A	#N/A	2.07047	#N/A	1.40593	1.49659	#N/A	35	ENSG00000286608		lncRNA	novel transcript
LINC02456	#N/A	#N/A	5.88711	4.19667	2.8668	0.518843	0.451719	2.46758	0.437105	1.12713	0.434126	#N/A	1.94286	#N/A	#N/A	#N/A	#N/A	#N/A	#N/A	#N/A	#N/A	#N/A	#N/A	#N/A	#N/A	#N/A	#N/A	#N/A	0.158294	#N/A	#N/A	#N/A	#N/A	#N/A	0.727408	#N/A	1.62901	1.22053	1.79889	0.979943	0.781443	#N/A	2.63752	1.82114	2.45561	1.23338	2.11043	1.70057	#N/A	2.28648	0.958427	3.85781	3.06761	0.740507	0.978558	0.461265	#N/A	0.542521	0.525476	#N/A	1.03734	0.677116	0.414717	35	ENSG00000283052	LINC02456	lncRNA	long intergenic non-protein coding RNA 2456 [Source:HGNC Symbol;Acc:HGNC:53389]
SH3KBP1	#N/A	#N/A	#N/A	0.877035	#N/A	#N/A	#N/A	0.877795	#N/A	1.84225	#N/A	1.21125	#N/A	1.03409	1.14518	0.939022	0.822423	1.55486	1.35928	1.27774	#N/A	0.760244	1.37062	1.79236	#N/A	#N/A	#N/A	#N/A	#N/A	#N/A	2.59311	0.981772	2.20839	2.06955	2.30352	2.7543	2.92138	2.65013	4.73718	2.98352	2.42598	1.81345	4.4447	3.4721	4.27669	2.61515	3.49726	3.21315	0.580368	4.99206	2.72047	#N/A	#N/A	#N/A	#N/A	#N/A	#N/A	#N/A	#N/A	#N/A	#N/A	#N/A	#N/A	35	ENSG00000147010	SH3KBP1	protein_coding	SH3 domain containing kinase binding protein 1 [Source:HGNC Symbol;Acc:HGNC:13867]
#247134	#N/A	#N/A	2.97198	0.356018	0.171993	0.203444	0.188369	0.429443	0.181225	#N/A	#N/A	#N/A	0.464167	2.56845	0.295235	0.223484	0.152939	0.193881	0.183196	0.160883	0.166542	0.199469	0.279954	0.175833	0.134088	#N/A	#N/A	#N/A	#N/A	#N/A	1.2413	#N/A	0.214988	0.16303	#N/A	#N/A	#N/A	#N/A	#N/A	#N/A	#N/A	#N/A	#N/A	#N/A	#N/A	#N/A	#N/A	#N/A	#N/A	#N/A	#N/A	0.724149	0.333459	0.177532	0.203054	0.149781	0.141167	0.177075	0.186908	0.133524	0.183982	0.0908044	0.113897	35	ENSG00000247134		lncRNA	novel transcript
TBCC	#N/A	#N/A	1.00267	0.379669	0.202743	0.209233	0.16059	0.239954	0.177226	1.06276	#N/A	#N/A	#N/A	1.17868	0.78642	0.355128	0.292384	0.255633	0.176149	#N/A	#N/A	0.176183	0.351618	#N/A	0.16902	#N/A	#N/A	#N/A	#N/A	#N/A	0.631585	#N/A	0.323725	#N/A	2.175	#N/A	3.01739	1.33427	1.2622	1.70872	1.80763	0.843422	#N/A	1.22295	0.488926	0.400604	0.877065	1.43214	0.198132	0.931367	1.53023	#N/A	#N/A	#N/A	#N/A	#N/A	#N/A	#N/A	#N/A	#N/A	0.195027	#N/A	#N/A	35	ENSG00000124659	TBCC	protein_coding	tubulin folding cofactor C [Source:HGNC Symbol;Acc:HGNC:11580]
#285162	#N/A	#N/A	0.278743	0.207352	0.187802	0.161798	#N/A	0.20226	#N/A	0.314692	#N/A	#N/A	0.166751	0.193221	0.216321	0.214179	0.149135	0.199117	0.143426	#N/A	#N/A	#N/A	0.190254	#N/A	0.140486	#N/A	#N/A	#N/A	#N/A	#N/A	#N/A	#N/A	0.196464	0.169256	0.695013	#N/A	2.03131	1.73509	1.94348	0.939905	3.55314	0.272274	2.18567	0.479179	#N/A	0.178828	1.82352	1.94403	#N/A	1.89893	1.36408	0.242315	0.213684	0.178415	#N/A	#N/A	#N/A	#N/A	#N/A	#N/A	#N/A	0.113838	#N/A	35	ENSG00000285162		protein_coding	novel protein
IGSF10	#N/A	#N/A	0.273864	0.231283	0.183328	0.189558	0.168296	0.19227	#N/A	0.355996	0.150282	#N/A	0.183275	0.885771	#N/A	#N/A	#N/A	#N/A	#N/A	#N/A	#N/A	#N/A	0.244774	#N/A	#N/A	#N/A	#N/A	0.00712958	#N/A	#N/A	0.363165	0.126695	0.197538	#N/A	1.17578	0.0936772	1.00635	2.15987	1.5663	1.69269	1.97777	0.731354	3.80302	0.65905	0.290532	0.201972	2.29053	2.22319	#N/A	2.16182	1.93405	0.310183	0.238621	#N/A	#N/A	#N/A	#N/A	#N/A	#N/A	#N/A	0.185418	0.139949	#N/A	35	ENSG00000152580	IGSF10	protein_coding	immunoglobulin superfamily member 10 [Source:HGNC Symbol;Acc:HGNC:26384]
SLC5A3	#N/A	#N/A	3.061	1.17984	2.91617	3.02067	1.95331	1.00193	2.47442	1.2875	2.89379	#N/A	#N/A	0.910007	#N/A	#N/A	#N/A	1.39494	#N/A	#N/A	1.86568	#N/A	1.48567	1.14972	#N/A	#N/A	#N/A	#N/A	#N/A	#N/A	2.67092	1.36112	2.28142	1.62932	1.03901	1.16241	1.17079	1.1199	1.40624	1.00875	0.995787	0.782321	1.22781	1.23418	1.28016	0.948062	1.29107	1.25263	1.62226	1.38112	0.88252	#N/A	#N/A	#N/A	#N/A	#N/A	#N/A	#N/A	#N/A	#N/A	#N/A	#N/A	#N/A	35	ENSG00000198743	SLC5A3	protein_coding	solute carrier family 5 member 3 [Source:HGNC Symbol;Acc:HGNC:11038]
SNX11	#N/A	#N/A	#N/A	#N/A	#N/A	#N/A	1.81566	1.14872	#N/A	0.945495	1.47603	1.21292	1.36991	1.08486	1.1195	#N/A	1.4448	#N/A	#N/A	#N/A	1.17173	#N/A	1.42821	2.17376	1.5221	#N/A	#N/A	#N/A	#N/A	#N/A	1.41408	#N/A	1.61519	1.2675	1.25805	#N/A	1.85278	1.41612	1.25865	1.1791	1.3356	1.56448	1.29607	1.36139	0.941698	1.34144	1.37667	1.43955	1.31048	1.31765	1.41802	1.0015	1.39409	#N/A	#N/A	1.23516	#N/A	#N/A	#N/A	#N/A	#N/A	#N/A	#N/A	35	ENSG00000002919	SNX11	protein_coding	sorting nexin 11 [Source:HGNC Symbol;Acc:HGNC:14975]
VAMP1	#N/A	#N/A	2.12101	0.514715	0.242733	0.218006	0.298434	0.790925	0.210072	1.0691	0.167876	#N/A	0.434086	#N/A	#N/A	#N/A	#N/A	0.548565	#N/A	#N/A	0.203643	0.20475	0.529449	#N/A	#N/A	#N/A	#N/A	#N/A	#N/A	#N/A	0.481308	0.151824	0.454568	#N/A	0.961668	#N/A	1.16005	0.915802	0.916074	1.08412	0.961188	0.871166	#N/A	0.692892	0.731568	0.711345	#N/A	0.78526	0.267114	0.8387	1.142	1.00615	0.745163	#N/A	#N/A	#N/A	#N/A	0.237835	0.250208	#N/A	#N/A	#N/A	#N/A	35	ENSG00000139190	VAMP1	protein_coding	vesicle associated membrane protein 1 [Source:HGNC Symbol;Acc:HGNC:12642]
MKNK1-AS1	#N/A	#N/A	#N/A	#N/A	#N/A	0.221293	#N/A	0.726737	0.164432	0.950219	0.172253	#N/A	0.631333	1.04042	0.711812	0.897581	#N/A	0.529989	0.256883	#N/A	#N/A	#N/A	0.940129	0.207193	#N/A	#N/A	#N/A	#N/A	#N/A	#N/A	0.72336	#N/A	#N/A	#N/A	0.923322	0.306752	0.999213	#N/A	0.948705	1.30373	0.919302	0.890322	0.872659	0.746111	0.920135	0.66539	0.940295	#N/A	#N/A	1.19745	0.845547	0.964107	#N/A	0.276049	0.201568	0.227317	0.144076	0.179484	#N/A	#N/A	0.344363	#N/A	#N/A	35	ENSG00000269956	MKNK1-AS1	lncRNA	MKNK1 antisense RNA 1 [Source:HGNC Symbol;Acc:HGNC:44129]
PRKAR1A	#N/A	#N/A	2.08723	0.827341	2.50632	1.46	1.45487	0.9184	3.04463	#N/A	2.30517	#N/A	#N/A	#N/A	#N/A	#N/A	#N/A	#N/A	#N/A	#N/A	1.28034	#N/A	#N/A	1.04475	#N/A	#N/A	#N/A	#N/A	#N/A	#N/A	#N/A	#N/A	#N/A	#N/A	1.72223	1.11039	2.43157	1.70181	2.47108	2.16291	1.74638	2.10253	1.75065	1.22223	1.72005	1.03928	1.50748	1.53658	1.23825	1.82491	1.97877	0.84722	0.748887	1.09551	#N/A	1.12064	2.1451	1.30705	#N/A	#N/A	1.14164	0.897293	#N/A	35	ENSG00000108946	PRKAR1A	protein_coding	protein kinase cAMP-dependent type I regulatory subunit alpha [Source:HGNC Symbol;Acc:HGNC:9388]
PKD1L3	#N/A	#N/A	1.05171	1.26012	2.03071	0.864408	#N/A	1.10461	1.58909	#N/A	0.985373	0.7946	1.43795	#N/A	1.39718	1.21937	1.24552	1.30611	1.02102	#N/A	0.995114	#N/A	#N/A	#N/A	0.840714	#N/A	#N/A	#N/A	#N/A	#N/A	#N/A	0.814217	#N/A	#N/A	0.885518	#N/A	1.01464	0.654877	#N/A	0.676404	#N/A	0.982903	#N/A	0.859065	0.813403	1.12128	0.677212	0.727334	#N/A	#N/A	0.720314	1.2195	1.18118	1.22623	#N/A	#N/A	0.547761	#N/A	1.11323	#N/A	#N/A	1.29776	0.736843	35	ENSG00000277481	PKD1L3	protein_coding	polycystin 1 like 3, transient receptor potential channel interacting [Source:HGNC Symbol;Acc:HGNC:21716]
FAM124B	#N/A	#N/A	#N/A	#N/A	#N/A	#N/A	#N/A	#N/A	0.0637373	0.236812	#N/A	#N/A	#N/A	0.386734	0.163324	0.139179	0.127965	0.137948	#N/A	#N/A	0.111052	0.0710379	0.184315	#N/A	#N/A	#N/A	#N/A	#N/A	0.0288094	#N/A	0.189699	#N/A	0.172855	0.151659	0.226784	#N/A	0.248108	0.225272	0.269258	0.203252	0.242502	0.206352	0.237093	0.213937	0.180223	0.182953	0.205694	0.218932	0.112141	0.200801	0.200512	0.308423	#N/A	0.154532	0.128994	#N/A	#N/A	0.101649	#N/A	#N/A	0.161556	#N/A	#N/A	35	ENSG00000124019	FAM124B	protein_coding	family with sequence similarity 124 member B [Source:HGNC Symbol;Acc:HGNC:26224]
ACBD5	#N/A	#N/A	#N/A	#N/A	#N/A	#N/A	#N/A	#N/A	1.4716	#N/A	#N/A	1.31455	0.88499	0.979119	#N/A	#N/A	0.906796	#N/A	1.47108	1.23406	#N/A	1.6636	#N/A	1.10472	1.27049	#N/A	#N/A	#N/A	#N/A	#N/A	0.817995	#N/A	1.00247	1.25566	0.587543	#N/A	0.961213	0.558354	0.894645	0.571399	#N/A	#N/A	#N/A	0.713481	0.62498	1.0367	0.584189	0.633968	1.1265	0.855778	#N/A	1.1655	0.944396	1.00276	1.74993	3.77829	1.63161	3.20688	1.22714	1.24665	1.30277	#N/A	#N/A	35	ENSG00000107897	ACBD5	protein_coding	acyl-CoA binding domain containing 5 [Source:HGNC Symbol;Acc:HGNC:23338]
MFSD12	#N/A	#N/A	#N/A	#N/A	1.23782	#N/A	#N/A	#N/A	1.20634	1.43233	1.44053	#N/A	#N/A	0.884483	1.1559	1.09494	1.99889	0.985535	#N/A	#N/A	1.13173	#N/A	1.07399	#N/A	#N/A	#N/A	#N/A	#N/A	#N/A	#N/A	1.39183	#N/A	1.75641	1.18276	1.68414	1.06742	1.77176	1.96305	1.85723	1.77986	1.78098	2.26616	1.69804	1.68468	2.07484	1.34496	1.69006	1.63792	0.976743	1.70569	1.80433	0.729668	1.55248	#N/A	#N/A	1.64356	#N/A	#N/A	#N/A	#N/A	0.95346	#N/A	#N/A	35	ENSG00000161091	MFSD12	protein_coding	major facilitator superfamily domain containing 12 [Source:HGNC Symbol;Acc:HGNC:28299]
PIEZO1	#N/A	#N/A	#N/A	#N/A	#N/A	#N/A	#N/A	#N/A	#N/A	1.61091	#N/A	#N/A	#N/A	1.95552	#N/A	0.931265	#N/A	3.05521	1.49159	#N/A	1.94066	1.51389	2.02869	#N/A	#N/A	0.98934	#N/A	#N/A	#N/A	#N/A	#N/A	#N/A	#N/A	#N/A	6.53354	2.9293	4.31344	8.19116	4.96953	5.54525	7.92209	6.5893	6.31002	6.39367	9.20378	4.62881	6.03509	5.73879	3.57673	5.40029	8.02764	3.41457	2.71283	2.11815	3.92073	2.19964	1.20684	2.32435	1.11448	#N/A	3.73192	#N/A	#N/A	35	ENSG00000103335	PIEZO1	protein_coding	piezo type mechanosensitive ion channel component 1 [Source:HGNC Symbol;Acc:HGNC:28993]
LBR	#N/A	#N/A	#N/A	#N/A	#N/A	#N/A	#N/A	#N/A	#N/A	1.27962	#N/A	0.947314	#N/A	1.82168	1.41067	1.58944	1.32195	1.92984	2.70965	1.56424	2.19589	2.71157	1.59679	2.8571	#N/A	1.68289	#N/A	#N/A	#N/A	#N/A	2.05422	#N/A	1.75012	2.36418	2.36732	2.41908	2.60159	2.22955	2.8258	2.76018	2.26568	2.49776	2.10546	1.925	1.88806	1.91541	1.86785	2.19262	2.00548	1.91299	2.40082	#N/A	#N/A	#N/A	#N/A	#N/A	#N/A	#N/A	#N/A	#N/A	0.802815	#N/A	#N/A	35	ENSG00000143815	LBR	protein_coding	lamin B receptor [Source:HGNC Symbol;Acc:HGNC:6518]
LLPH	#N/A	#N/A	1.25411	#N/A	0.39528	#N/A	#N/A	#N/A	#N/A	1.66099	0.179659	0.206418	#N/A	1.22711	0.643167	0.673339	0.423071	0.734541	0.448355	#N/A	#N/A	#N/A	0.978762	#N/A	0.269244	#N/A	#N/A	#N/A	#N/A	#N/A	0.789354	#N/A	#N/A	#N/A	1.59267	0.0960094	2.00698	1.31638	2.42633	1.67046	1.76635	1.2701	2.30785	2.17363	1.72419	0.951281	1.64559	1.90036	#N/A	1.96519	1.26367	2.09522	1.34954	0.305531	#N/A	#N/A	#N/A	0.271037	#N/A	#N/A	0.520134	#N/A	#N/A	35	ENSG00000139233	LLPH	protein_coding	LLP homolog, long-term synaptic facilitation factor [Source:HGNC Symbol;Acc:HGNC:28229]
LINC02356	#N/A	#N/A	0.769454	0.251477	0.33582	0.185074	#N/A	#N/A	#N/A	0.484172	#N/A	#N/A	#N/A	0.862778	0.504099	0.365057	0.222672	0.278627	0.114348	#N/A	#N/A	#N/A	#N/A	#N/A	#N/A	#N/A	#N/A	#N/A	#N/A	#N/A	1.14251	#N/A	0.288293	#N/A	1.78309	#N/A	1.1389	1.98888	2.06719	1.79794	1.85556	1.27967	1.70627	1.13178	1.01027	0.222426	1.76264	1.56567	0.16431	1.86937	2.35838	0.633	0.418858	#N/A	#N/A	0.137968	#N/A	#N/A	#N/A	0.10675	0.177405	0.121158	#N/A	35	ENSG00000257595	LINC02356	lncRNA	long intergenic non-protein coding RNA 2356 [Source:HGNC Symbol;Acc:HGNC:53278]
ARID3B	#N/A	#N/A	#N/A	#N/A	#N/A	#N/A	#N/A	#N/A	#N/A	1.23113	#N/A	#N/A	#N/A	1.04088	#N/A	1.29469	1.30914	1.35199	#N/A	1.34127	#N/A	2.68774	1.61095	1.65473	#N/A	#N/A	#N/A	#N/A	#N/A	#N/A	1.46752	1.11461	1.27065	2.04806	1.13158	#N/A	1.10876	1.25329	1.03474	1.02947	1.15744	1.34942	0.980053	1.18297	1.17972	1.46106	1.10825	1.15418	1.21823	0.984866	1.57642	2.05712	1.3906	1.9252	1.80877	1.09076	#N/A	#N/A	#N/A	#N/A	1.03716	#N/A	#N/A	35	ENSG00000179361	ARID3B	protein_coding	AT-rich interaction domain 3B [Source:HGNC Symbol;Acc:HGNC:14350]
SCOC-AS1	#N/A	#N/A	#N/A	0.395529	#N/A	#N/A	#N/A	#N/A	#N/A	1.11529	#N/A	#N/A	0.386492	0.958948	0.557554	0.615875	#N/A	0.162618	0.13578	#N/A	0.188331	#N/A	#N/A	#N/A	#N/A	0.0868095	#N/A	#N/A	0.0434765	#N/A	1.23386	#N/A	0.355167	#N/A	1.59626	0.0914485	2.19701	1.77629	2.96538	2.17278	1.92927	0.988023	2.48369	1.54349	0.80208	0.276955	1.79705	2.13542	#N/A	2.64803	1.98221	1.05309	0.502511	0.209316	#N/A	0.150532	#N/A	0.170018	#N/A	#N/A	0.213236	#N/A	#N/A	35	ENSG00000196951	SCOC-AS1	lncRNA	SCOC antisense RNA 1 [Source:HGNC Symbol;Acc:HGNC:50601]
DNAH1	#N/A	#N/A	#N/A	#N/A	#N/A	#N/A	#N/A	#N/A	#N/A	1.05933	#N/A	0.778416	#N/A	1.02285	#N/A	0.930617	1.53535	1.54043	#N/A	#N/A	1.07271	#N/A	1.54052	#N/A	#N/A	#N/A	#N/A	#N/A	#N/A	#N/A	0.865774	#N/A	#N/A	1.74391	1.40504	1.14312	1.33093	1.48791	1.59771	1.5598	1.47306	2.10283	1.7827	1.48073	1.52278	1.04565	1.55921	1.95257	1.42264	1.56557	1.60887	1.2736	1.73378	2.45445	1.17898	1.25793	0.633721	1.38099	#N/A	#N/A	1.97783	#N/A	#N/A	35	ENSG00000114841	DNAH1	protein_coding	dynein axonemal heavy chain 1 [Source:HGNC Symbol;Acc:HGNC:2940]
MAP3K11	#N/A	#N/A	#N/A	#N/A	#N/A	#N/A	#N/A	#N/A	#N/A	0.722537	#N/A	#N/A	#N/A	1.44461	1.59959	1.68147	1.32487	1.94305	1.7348	2.35424	1.72773	1.61787	1.21951	1.32068	#N/A	#N/A	#N/A	#N/A	#N/A	#N/A	1.19163	#N/A	0.88522	1.08108	1.49871	#N/A	1.65772	1.45178	1.17867	1.1289	1.40562	1.43021	1.16711	1.52978	1.19113	1.54512	1.3846	1.35336	2.12752	1.11423	1.10436	0.774005	0.966751	#N/A	#N/A	#N/A	#N/A	#N/A	#N/A	0.89611	#N/A	0.997944	#N/A	35	ENSG00000173327	MAP3K11	protein_coding	mitogen-activated protein kinase kinase kinase 11 [Source:HGNC Symbol;Acc:HGNC:6850]
PPP3CA	#N/A	#N/A	#N/A	0.409924	#N/A	#N/A	#N/A	#N/A	#N/A	#N/A	#N/A	#N/A	#N/A	0.637516	0.602387	0.469663	0.603268	0.60902	0.804256	1.20567	0.924288	0.841043	0.631134	1.26091	0.567528	#N/A	#N/A	#N/A	#N/A	#N/A	1.03433	0.727732	1.09397	0.862909	0.598494	#N/A	0.273041	0.506867	#N/A	0.577797	0.578022	1.13918	#N/A	#N/A	#N/A	0.461478	#N/A	#N/A	#N/A	#N/A	0.933148	1.10008	1.47018	1.34345	1.7109	1.37649	1.98741	1.87797	0.895952	1.36748	0.753643	#N/A	#N/A	35	ENSG00000138814	PPP3CA	protein_coding	protein phosphatase 3 catalytic subunit alpha [Source:HGNC Symbol;Acc:HGNC:9314]
PAG1	3.12541	#N/A	3.84716	2.84539	3.69943	3.99273	3.00302	3.16983	2.91134	2.34494	2.82566	1.97782	#N/A	#N/A	1.26844	#N/A	0.749972	#N/A	#N/A	#N/A	1.28863	#N/A	#N/A	#N/A	#N/A	0.776269	#N/A	#N/A	#N/A	#N/A	#N/A	#N/A	#N/A	1.33077	7.23269	6.74283	5.16263	7.67004	6.38859	6.42387	7.8852	4.98337	6.76787	5.44651	6.35976	5.12345	6.54588	6.2264	2.03025	5.94114	5.46117	#N/A	#N/A	#N/A	#N/A	#N/A	1.6381	#N/A	#N/A	#N/A	#N/A	#N/A	#N/A	34	ENSG00000076641	PAG1	protein_coding	phosphoprotein membrane anchor with glycosphingolipid microdomains 1 [Source:HGNC Symbol;Acc:HGNC:30043]
PELI2	2.20991	2.85648	#N/A	#N/A	0.557375	0.619104	#N/A	#N/A	#N/A	1.42309	#N/A	#N/A	#N/A	0.741223	0.562732	#N/A	#N/A	0.696617	0.844319	#N/A	#N/A	#N/A	1.08354	#N/A	#N/A	1.54691	#N/A	#N/A	#N/A	#N/A	2.01052	1.59663	2.00783	1.96183	5.47942	4.85304	3.69556	5.18839	3.64558	5.17605	6.20139	6.5059	3.45458	3.48211	3.23669	3.94745	3.3575	3.97107	2.91647	2.98495	5.08265	#N/A	#N/A	#N/A	#N/A	#N/A	#N/A	#N/A	#N/A	#N/A	#N/A	1.54993	1.33978	34	ENSG00000139946	PELI2	protein_coding	pellino E3 ubiquitin protein ligase family member 2 [Source:HGNC Symbol;Acc:HGNC:8828]
KCTD12	3.93709	#N/A	#N/A	#N/A	#N/A	#N/A	#N/A	#N/A	#N/A	2.91644	1.18109	1.16368	#N/A	#N/A	0.971787	#N/A	0.848423	#N/A	1.46002	#N/A	#N/A	#N/A	#N/A	1.05497	#N/A	1.4778	#N/A	#N/A	#N/A	#N/A	1.47192	0.981916	1.39721	3.45813	11.1121	4.70183	11.2797	11.5997	9.07647	8.24163	14.6118	9.9104	14.0552	7.73215	9.4892	7.66004	12.0295	11.6447	2.09058	11.6076	11.757	#N/A	1.07002	#N/A	#N/A	#N/A	#N/A	#N/A	#N/A	#N/A	0.74824	2.12265	2.14385	34	ENSG00000178695	KCTD12	protein_coding	potassium channel tetramerization domain containing 12 [Source:HGNC Symbol;Acc:HGNC:14678]
MLXIP#175727	1.28917	#N/A	2.54215	1.8388	2.2558	3.26431	2.54602	1.62572	2.53072	#N/A	2.15453	#N/A	0.626586	0.763609	1.23273	0.97232	1.61222	0.663118	0.992648	1.95956	1.29807	1.32684	#N/A	1.58756	0.852105	#N/A	#N/A	#N/A	#N/A	1.67681	0.515209	0.738972	#N/A	#N/A	#N/A	#N/A	#N/A	#N/A	#N/A	#N/A	#N/A	#N/A	#N/A	#N/A	#N/A	#N/A	#N/A	#N/A	#N/A	#N/A	#N/A	#N/A	1.23722	1.00439	0.992324	1.09607	1.77364	2.605	1.71049	1.14181	#N/A	1.43619	1.91562	34	ENSG00000175727	MLXIP	protein_coding	MLX interacting protein [Source:HGNC Symbol;Acc:HGNC:17055]
CAP1	1.84356	#N/A	#N/A	#N/A	#N/A	#N/A	#N/A	#N/A	#N/A	0.956664	#N/A	1.02208	#N/A	1.02048	0.757731	1.19197	1.07905	1.31394	1.41216	1.10513	1.72237	1.01626	1.15207	#N/A	#N/A	#N/A	#N/A	#N/A	#N/A	#N/A	1.2482	#N/A	1.21895	1.00334	1.3608	1.50638	1.52847	1.18519	1.32173	1.24839	1.37353	1.66392	1.10178	1.09562	1.25485	1.66411	1.05698	1.39124	1.60892	1.0637	1.46875	#N/A	#N/A	#N/A	#N/A	#N/A	#N/A	#N/A	#N/A	#N/A	0.88288	#N/A	#N/A	34	ENSG00000131236	CAP1	protein_coding	cyclase associated actin cytoskeleton regulatory protein 1 [Source:HGNC Symbol;Acc:HGNC:20040]
PPM1F	1.83823	#N/A	#N/A	#N/A	#N/A	#N/A	#N/A	#N/A	#N/A	#N/A	#N/A	#N/A	#N/A	0.702971	1.34384	0.904956	#N/A	1.32092	1.18957	#N/A	#N/A	#N/A	1.46909	2.22254	#N/A	1.53869	#N/A	#N/A	#N/A	0.76692	#N/A	#N/A	#N/A	1.26663	2.832	3.97002	2.58132	2.95947	2.19961	2.71666	2.92734	3.10049	2.10468	2.56219	2.45772	3.34548	1.99373	2.38243	2.60116	2.04305	2.67189	0.555392	0.920951	#N/A	#N/A	1.10593	#N/A	1.41545	#N/A	#N/A	0.865488	1.0895	#N/A	34	ENSG00000100034	PPM1F	protein_coding	protein phosphatase, Mg2+/Mn2+ dependent 1F [Source:HGNC Symbol;Acc:HGNC:19388]
ELL	1.60384	1.41714	1.17063	0.820904	0.814709	1.74371	1.56651	0.837076	#N/A	#N/A	1.3232	#N/A	1.17778	1.56577	1.36596	1.47173	1.30329	1.91018	1.43348	1.7028	1.64491	#N/A	0.94017	1.99945	1.46946	#N/A	#N/A	#N/A	#N/A	#N/A	1.20148	1.85519	1.65776	0.881387	#N/A	#N/A	#N/A	#N/A	#N/A	#N/A	#N/A	0.59849	#N/A	#N/A	#N/A	#N/A	#N/A	#N/A	#N/A	#N/A	#N/A	1.14794	1.13942	1.19861	2.10835	1.36221	#N/A	2.28574	1.43676	#N/A	#N/A	#N/A	1.15161	34	ENSG00000105656	ELL	protein_coding	elongation factor for RNA polymerase II [Source:HGNC Symbol;Acc:HGNC:23114]
RAB8B	1.45459	#N/A	0.607548	1.52013	#N/A	0.869566	#N/A	#N/A	#N/A	1.2769	#N/A	#N/A	#N/A	#N/A	#N/A	#N/A	1.08244	#N/A	1.54201	#N/A	#N/A	#N/A	0.734103	#N/A	#N/A	#N/A	#N/A	#N/A	#N/A	#N/A	0.864755	1.08329	1.32333	0.967598	2.00179	1.90941	1.66881	1.89109	1.70962	2.02231	1.90529	2.21866	1.69286	1.71106	1.93342	2.22351	1.7821	2.09611	1.37342	1.6386	2.02788	0.530005	0.800937	#N/A	1.04201	1.11755	#N/A	#N/A	#N/A	#N/A	0.944754	#N/A	#N/A	34	ENSG00000166128	RAB8B	protein_coding	RAB8B, member RAS oncogene family [Source:HGNC Symbol;Acc:HGNC:30273]
RABGAP1	0.899026	#N/A	#N/A	#N/A	#N/A	#N/A	#N/A	#N/A	0.620852	#N/A	0.845844	#N/A	#N/A	0.586197	0.580311	0.629914	#N/A	0.942954	0.604961	0.853194	#N/A	0.650894	0.594159	1.10813	#N/A	#N/A	#N/A	#N/A	0.58295	#N/A	0.409349	#N/A	0.527655	0.604012	0.432205	#N/A	0.364152	0.402879	0.402722	0.394772	0.368413	0.612809	0.343403	0.461489	0.389941	0.538628	0.342488	0.502825	1.22945	0.374169	0.40322	#N/A	#N/A	#N/A	#N/A	#N/A	#N/A	#N/A	#N/A	#N/A	#N/A	0.808366	1.03778	34	ENSG00000011454	RABGAP1	protein_coding	RAB GTPase activating protein 1 [Source:HGNC Symbol;Acc:HGNC:17155]
PHTF2	0.928654	#N/A	2.92237	1.86121	2.82735	3.09182	2.34384	1.20761	2.61677	#N/A	2.90252	#N/A	1.46821	3.55473	2.72811	2.93015	2.26387	3.00008	2.40609	7.1285	2.9341	4.65952	#N/A	2.23518	3.19285	#N/A	#N/A	#N/A	#N/A	#N/A	2.26723	1.62387	1.73657	#N/A	#N/A	#N/A	#N/A	#N/A	#N/A	#N/A	#N/A	#N/A	#N/A	#N/A	#N/A	#N/A	#N/A	#N/A	#N/A	#N/A	#N/A	5.44632	2.16948	2.39377	4.74124	4.99757	6.76561	4.6527	2.66316	4.00724	#N/A	#N/A	0.773611	34	ENSG00000006576	PHTF2	protein_coding	putative homeodomain transcription factor 2 [Source:HGNC Symbol;Acc:HGNC:13411]
#229751	0.145422	#N/A	1.18507	0.708214	0.307506	0.207247	0.206644	0.739406	#N/A	0.987657	#N/A	0.143873	#N/A	#N/A	#N/A	0.770382	0.403468	#N/A	#N/A	0.200215	0.154758	#N/A	0.541076	0.172911	#N/A	#N/A	#N/A	#N/A	#N/A	#N/A	#N/A	#N/A	#N/A	#N/A	0.303991	0.112085	0.294308	5.60756	5.90676	5.23985	8.89487	0.270536	7.15422	0.353768	0.345461	0.242168	0.414206	0.296456	0.194644	5.38668	0.281586	#N/A	#N/A	#N/A	#N/A	#N/A	#N/A	#N/A	#N/A	#N/A	#N/A	0.154059	0.122805	34	ENSG00000229751		lncRNA	novel transcript
PRKACB	1.02915	#N/A	5.2821	2.40856	4.27963	4.73177	2.90159	2.00748	3.63489	0.820894	2.81252	1.53863	1.04034	#N/A	#N/A	#N/A	#N/A	0.708277	#N/A	#N/A	#N/A	#N/A	#N/A	#N/A	0.736022	#N/A	#N/A	#N/A	#N/A	#N/A	#N/A	#N/A	#N/A	0.790128	#N/A	#N/A	0.419177	#N/A	0.502432	0.382232	#N/A	0.553121	0.521524	0.494494	0.782669	0.710808	0.492274	0.463462	1.03586	0.572056	#N/A	0.354	#N/A	0.572404	0.781364	0.843409	#N/A	1.09542	1.09098	1.07064	#N/A	#N/A	#N/A	34	ENSG00000142875	PRKACB	protein_coding	protein kinase cAMP-activated catalytic subunit beta [Source:HGNC Symbol;Acc:HGNC:9381]
ARID5A	0.682182	#N/A	0.88192	#N/A	#N/A	1.02234	0.881801	#N/A	#N/A	1.47822	0.898402	#N/A	#N/A	2.76866	2.13245	2.24065	#N/A	3.62097	#N/A	#N/A	0.788538	1.06928	1.6761	0.835953	#N/A	0.579415	#N/A	#N/A	#N/A	#N/A	2.11828	#N/A	1.48456	2.0924	2.28049	#N/A	2.05633	2.03937	2.0318	2.14054	2.16392	1.46171	2.09096	2.6051	2.37429	2.49515	2.13608	2.08838	0.940009	2.2842	1.20291	#N/A	#N/A	#N/A	#N/A	#N/A	#N/A	#N/A	#N/A	#N/A	#N/A	#N/A	#N/A	34	ENSG00000196843	ARID5A	protein_coding	AT-rich interaction domain 5A [Source:HGNC Symbol;Acc:HGNC:17361]
SFMBT1	1.08022	#N/A	2.77637	1.74138	2.45938	3.07717	2.1158	1.2487	3.20195	#N/A	2.57163	#N/A	1.11768	1.0007	0.812217	1.21243	#N/A	0.787036	1.34374	2.11225	0.899083	1.03853	#N/A	1.50152	1.173	#N/A	#N/A	#N/A	#N/A	#N/A	1.49611	0.809688	1.45838	0.754141	#N/A	#N/A	#N/A	#N/A	#N/A	#N/A	#N/A	#N/A	#N/A	#N/A	#N/A	#N/A	#N/A	#N/A	#N/A	#N/A	#N/A	1.5824	0.676176	1.63581	2.45713	2.2038	3.84296	2.913	1.64265	1.41596	0.612322	#N/A	#N/A	34	ENSG00000163935	SFMBT1	protein_coding	Scm like with four mbt domains 1 [Source:HGNC Symbol;Acc:HGNC:20255]
TRIM25	1.30295	#N/A	#N/A	#N/A	#N/A	#N/A	#N/A	#N/A	#N/A	#N/A	#N/A	#N/A	#N/A	1.0331	0.925585	0.790317	1.52857	1.42461	1.43694	1.74464	#N/A	0.998381	1.13626	2.16048	#N/A	#N/A	#N/A	#N/A	#N/A	#N/A	0.797737	#N/A	#N/A	1.15574	0.561666	#N/A	0.736278	0.732413	0.962702	0.818815	0.573331	#N/A	0.774639	0.719324	1.30505	0.924578	0.778056	0.857504	1.09349	0.998594	1.01945	1.05896	0.979731	#N/A	1.74854	1.46285	#N/A	1.25877	#N/A	#N/A	1.11458	#N/A	#N/A	34	ENSG00000121060	TRIM25	protein_coding	tripartite motif containing 25 [Source:HGNC Symbol;Acc:HGNC:12932]
CASP2	1.26379	#N/A	#N/A	#N/A	#N/A	#N/A	#N/A	0.79304	#N/A	1.49091	0.990346	1.19223	#N/A	1.00678	0.916517	1.05783	1.59715	0.755896	1.20221	#N/A	1.30843	#N/A	1.15263	#N/A	1.14532	#N/A	#N/A	#N/A	#N/A	#N/A	0.913724	#N/A	1.01224	#N/A	1.52248	0.797911	1.52116	1.53655	1.23837	1.4918	1.34677	1.63445	1.30721	1.24477	1.46931	1.43658	1.50269	1.44049	2.18026	1.44156	1.40607	#N/A	#N/A	#N/A	#N/A	#N/A	#N/A	#N/A	#N/A	#N/A	1.0394	#N/A	#N/A	34	ENSG00000106144	CASP2	protein_coding	caspase 2 [Source:HGNC Symbol;Acc:HGNC:1503]
FKBP1A	1.23426	#N/A	#N/A	#N/A	#N/A	#N/A	#N/A	#N/A	#N/A	0.785573	#N/A	#N/A	#N/A	1.31832	1.46437	0.811532	1.15418	1.30735	1.2632	1.07458	1.262	1.21435	1.24355	1.37868	#N/A	#N/A	#N/A	#N/A	#N/A	#N/A	2.41879	#N/A	1.93117	1.28917	6.26043	4.78886	6.58044	5.42081	4.51605	5.07478	5.86864	5.42677	5.38965	3.88537	4.22012	3.70305	4.88422	4.90661	1.65324	4.98481	5.55745	#N/A	#N/A	#N/A	#N/A	#N/A	#N/A	#N/A	#N/A	#N/A	1.13605	#N/A	#N/A	34	ENSG00000088832	FKBP1A	protein_coding	FKBP prolyl isomerase 1A [Source:HGNC Symbol;Acc:HGNC:3711]
PPP1R18#146112	1.25338	#N/A	#N/A	#N/A	#N/A	#N/A	#N/A	#N/A	#N/A	2.40639	0.538959	#N/A	#N/A	0.747812	#N/A	#N/A	#N/A	1.6748	#N/A	#N/A	0.731863	#N/A	1.24425	#N/A	#N/A	#N/A	#N/A	#N/A	#N/A	#N/A	1.45971	0.82728	1.76966	1.39309	8.44946	0.40751	7.41312	8.92094	6.54489	7.03818	10.1366	6.89324	12.4171	7.57758	8.30095	5.471	8.23739	7.26103	1.1821	7.13971	6.36339	1.21763	1.40375	1.05299	#N/A	0.513065	#N/A	#N/A	#N/A	0.344749	1.3972	#N/A	#N/A	34	ENSG00000146112	PPP1R18	protein_coding	protein phosphatase 1 regulatory subunit 18 [Source:HGNC Symbol;Acc:HGNC:29413]
IL12RB1	0.142944	#N/A	#N/A	0.271987	#N/A	0.196435	#N/A	0.204721	#N/A	#N/A	#N/A	#N/A	#N/A	0.313681	0.207041	0.204316	0.148894	0.216392	#N/A	#N/A	0.182914	0.165789	0.173591	#N/A	0.154115	#N/A	#N/A	#N/A	#N/A	#N/A	0.387787	#N/A	0.188307	#N/A	0.619479	#N/A	0.866232	1.78906	2.1799	1.64802	3.81731	0.210932	2.63043	0.333342	0.570656	0.220642	3.37855	2.69767	0.176742	1.98678	0.693514	0.803515	#N/A	#N/A	0.176111	#N/A	#N/A	0.115587	#N/A	#N/A	#N/A	#N/A	#N/A	34	ENSG00000096996	IL12RB1	protein_coding	interleukin 12 receptor subunit beta 1 [Source:HGNC Symbol;Acc:HGNC:5971]
#257178	0.154832	#N/A	#N/A	#N/A	#N/A	#N/A	#N/A	#N/A	#N/A	#N/A	#N/A	#N/A	#N/A	0.304485	0.557107	0.263067	0.273889	0.24863	0.213423	#N/A	0.181488	0.173843	0.427171	#N/A	#N/A	#N/A	#N/A	0.00834246	#N/A	#N/A	#N/A	#N/A	#N/A	#N/A	0.626987	0.120651	3.97725	4.37918	3.83403	4.38933	3.67416	0.318289	3.31385	2.43564	0.279775	0.372941	3.48317	2.95721	0.229285	3.27686	4.00151	2.73889	0.335323	0.213905	0.211382	#N/A	#N/A	#N/A	#N/A	#N/A	0.232533	#N/A	0.124538	34	ENSG00000257178		lncRNA	novel transcript, sense intronic to HOXB3
RCBTB1	0.981151	#N/A	#N/A	#N/A	#N/A	#N/A	#N/A	#N/A	#N/A	0.950577	1.34001	0.885093	#N/A	0.90285	1.05367	1.17853	1.1795	0.933871	#N/A	#N/A	#N/A	1.21443	#N/A	1.14361	0.940179	#N/A	#N/A	#N/A	#N/A	0.589895	1.67393	1.03619	1.69158	1.39036	1.08592	1.00347	0.796437	0.888004	0.742442	0.859764	0.841175	1.15516	0.664906	0.65003	0.721976	0.777506	0.590976	0.792414	#N/A	0.900784	0.629642	#N/A	#N/A	#N/A	#N/A	#N/A	#N/A	#N/A	#N/A	#N/A	#N/A	#N/A	1.89063	34	ENSG00000136144	RCBTB1	protein_coding	RCC1 and BTB domain containing protein 1 [Source:HGNC Symbol;Acc:HGNC:18243]
INSIG2	1.12175	#N/A	2.4768	1.44043	2.47951	1.72665	2.89246	2.44318	1.14903	1.26387	1.48051	0.968635	0.997536	#N/A	#N/A	#N/A	#N/A	#N/A	1.71413	0.906698	1.75331	#N/A	#N/A	1.0772	#N/A	#N/A	#N/A	#N/A	#N/A	#N/A	#N/A	#N/A	#N/A	#N/A	1.07571	#N/A	1.16449	1.07048	1.33018	1.34818	0.988189	1.09996	0.871051	0.959324	0.910811	1.3477	0.86564	1.14922	#N/A	0.959514	1.14147	0.717579	#N/A	#N/A	#N/A	#N/A	#N/A	#N/A	1.28585	#N/A	1.61906	#N/A	#N/A	34	ENSG00000125629	INSIG2	protein_coding	insulin induced gene 2 [Source:HGNC Symbol;Acc:HGNC:20452]
#284634	0.936378	#N/A	#N/A	#N/A	#N/A	#N/A	#N/A	1.34483	#N/A	1.95371	#N/A	#N/A	0.946376	1.23144	1.97206	0.874881	#N/A	#N/A	#N/A	#N/A	1.07322	1.11088	1.53921	#N/A	#N/A	#N/A	#N/A	#N/A	#N/A	#N/A	0.819014	#N/A	0.874132	2.42054	2.7601	2.06701	2.9142	3.26963	3.23193	3.35888	3.02515	2.7183	3.01281	2.79712	3.16162	3.83165	2.93758	3.18352	1.59339	2.8212	3.51451	1.0191	1.13777	#N/A	#N/A	1.07679	#N/A	#N/A	#N/A	#N/A	1.39535	#N/A	#N/A	34	ENSG00000284634		lncRNA	novel transcript
ST6GALNAC3	1.06644	#N/A	#N/A	#N/A	#N/A	#N/A	#N/A	#N/A	#N/A	#N/A	#N/A	#N/A	#N/A	4.64542	3.08877	3.62368	#N/A	3.52056	4.03848	3.91243	3.91775	3.17852	0.86255	#N/A	#N/A	1.02402	#N/A	#N/A	#N/A	#N/A	1.94748	#N/A	1.07668	1.24491	4.48111	4.07042	3.10687	4.57364	2.80728	3.62333	5.09651	4.24103	4.33608	3.55878	5.03123	4.32672	3.92012	4.42014	#N/A	3.42459	4.13325	1.82526	#N/A	#N/A	1.61229	#N/A	#N/A	#N/A	#N/A	#N/A	0.839621	0.92441	#N/A	34	ENSG00000184005	ST6GALNAC3	protein_coding	ST6 N-acetylgalactosaminide alpha-2,6-sialyltransferase 3 [Source:HGNC Symbol;Acc:HGNC:19343]
GNAI2	1.01415	#N/A	#N/A	#N/A	#N/A	#N/A	#N/A	#N/A	#N/A	1.42764	#N/A	#N/A	#N/A	1.09515	1.22175	1.05627	0.963895	1.75054	1.24427	1.45298	#N/A	1.15382	1.63848	1.86005	#N/A	1.16188	#N/A	#N/A	#N/A	#N/A	1.88537	#N/A	1.90058	1.62274	9.58085	6.63119	8.00559	10.002	6.41716	6.63594	11.3793	8.27543	9.07275	5.52629	7.45883	6.42685	7.82972	7.80515	1.37503	7.22607	8.12441	#N/A	#N/A	#N/A	#N/A	#N/A	#N/A	#N/A	#N/A	#N/A	1.01712	#N/A	#N/A	34	ENSG00000114353	GNAI2	protein_coding	G protein subunit alpha i2 [Source:HGNC Symbol;Acc:HGNC:4385]
RAC1	0.805245	#N/A	#N/A	#N/A	#N/A	#N/A	#N/A	#N/A	#N/A	1.109	1.03593	1.17537	#N/A	0.412027	0.542486	#N/A	0.900734	#N/A	#N/A	#N/A	1.03782	#N/A	0.613305	0.998202	#N/A	#N/A	#N/A	#N/A	#N/A	#N/A	0.947022	0.803178	0.853199	0.992087	2.36848	2.6189	3.27426	2.31737	2.34032	2.2409	2.58241	2.62262	2.30016	2.00844	2.37814	1.76659	2.11246	2.40913	0.997997	2.17518	2.29813	#N/A	#N/A	#N/A	#N/A	#N/A	#N/A	1.03792	#N/A	1.1774	#N/A	0.89596	#N/A	34	ENSG00000136238	RAC1	protein_coding	Rac family small GTPase 1 [Source:HGNC Symbol;Acc:HGNC:9801]
SOX5	#N/A	1.20245	3.41416	#N/A	4.0549	3.82672	2.47277	1.90893	1.39356	1.93138	1.57981	1.15557	#N/A	#N/A	#N/A	#N/A	#N/A	#N/A	#N/A	#N/A	#N/A	#N/A	#N/A	#N/A	#N/A	1.84708	#N/A	1.08994	3.44475	1.36534	#N/A	#N/A	#N/A	0.593048	6.65319	7.12523	5.4156	7.2793	5.48635	5.51769	6.95529	6.29091	7.37986	6.52477	7.07059	5.23624	5.93815	6.9048	2.8471	6.06752	5.73412	#N/A	#N/A	#N/A	#N/A	#N/A	#N/A	#N/A	#N/A	#N/A	#N/A	5.0883	3.33612	34	ENSG00000134532	SOX5	protein_coding	SRY-box transcription factor 5 [Source:HGNC Symbol;Acc:HGNC:11201]
PARVB	#N/A	1.05863	#N/A	#N/A	#N/A	1.26792	#N/A	#N/A	1.28631	#N/A	1.9753	0.819352	0.917121	2.68984	2.6671	2.8581	2.5732	2.51541	2.75138	3.7643	2.75575	4.63565	1.07581	2.80463	1.82361	#N/A	#N/A	#N/A	#N/A	#N/A	2.62869	2.40267	2.05701	1.0513	#N/A	#N/A	#N/A	#N/A	#N/A	#N/A	#N/A	#N/A	#N/A	#N/A	#N/A	#N/A	#N/A	#N/A	#N/A	#N/A	#N/A	4.41787	3.34599	2.89109	4.8875	3.46463	4.25337	3.96299	2.17616	6.16489	1.31885	2.7778	1.89085	34	ENSG00000188677	PARVB	protein_coding	parvin beta [Source:HGNC Symbol;Acc:HGNC:14653]
CPEB4	#N/A	1.17336	2.33099	0.981812	1.70651	2.50209	2.65528	0.998228	2.48389	#N/A	1.82101	#N/A	1.45018	3.58928	2.18445	2.32118	1.78876	2.93355	3.11545	3.91799	5.49323	3.21524	#N/A	2.4342	1.87669	#N/A	#N/A	#N/A	#N/A	#N/A	0.953814	0.718296	#N/A	#N/A	#N/A	#N/A	#N/A	#N/A	#N/A	#N/A	#N/A	#N/A	#N/A	#N/A	#N/A	#N/A	#N/A	#N/A	#N/A	#N/A	#N/A	3.82721	1.25295	2.08403	4.3373	2.51872	3.49097	4.17363	2.29534	3.20782	#N/A	1.43225	1.81735	34	ENSG00000113742	CPEB4	protein_coding	cytoplasmic polyadenylation element binding protein 4 [Source:HGNC Symbol;Acc:HGNC:21747]
CDYL2	#N/A	0.12212	#N/A	#N/A	#N/A	#N/A	0.54722	1.44369	#N/A	0.8788	#N/A	#N/A	#N/A	1.02735	1.59835	0.92143	0.969496	0.936244	#N/A	#N/A	0.318126	0.411735	1.73475	#N/A	#N/A	0.351896	#N/A	#N/A	#N/A	#N/A	2.72509	#N/A	2.71873	1.28958	1.25054	0.348247	2.22836	2.54597	3.36294	2.77768	2.44285	1.22295	3.72945	2.42985	3.85361	1.44249	2.4854	3.052	0.704335	3.25224	2.913	#N/A	#N/A	#N/A	#N/A	#N/A	#N/A	#N/A	#N/A	#N/A	0.776722	#N/A	#N/A	34	ENSG00000166446	CDYL2	protein_coding	chromodomain Y like 2 [Source:HGNC Symbol;Acc:HGNC:23030]
#285331	#N/A	1.24489	#N/A	1.09687	#N/A	0.910119	#N/A	#N/A	#N/A	0.852862	#N/A	#N/A	0.659314	#N/A	#N/A	0.645627	#N/A	#N/A	#N/A	#N/A	#N/A	#N/A	0.805838	#N/A	#N/A	1.44254	#N/A	#N/A	1.10753	#N/A	#N/A	#N/A	0.634225	0.875539	1.36813	1.87355	1.78307	1.45809	1.76298	1.65413	1.42298	1.45189	1.66878	1.77228	1.62788	1.70035	1.51365	1.57191	#N/A	1.51109	1.40285	#N/A	0.776164	#N/A	0.959313	#N/A	1.56548	1.19817	#N/A	#N/A	1.3314	2.10848	1.00216	34	ENSG00000285331		lncRNA	novel transcript
PLAGL1	#N/A	#N/A	#N/A	1.08502	#N/A	#N/A	#N/A	1.70036	#N/A	1.76886	#N/A	1.51631	#N/A	#N/A	#N/A	#N/A	#N/A	#N/A	#N/A	#N/A	#N/A	#N/A	#N/A	#N/A	#N/A	1.41034	#N/A	#N/A	0.583273	#N/A	#N/A	#N/A	#N/A	#N/A	4.02342	3.37424	3.0873	3.79757	3.48009	3.89726	4.05778	3.97094	2.67211	2.78273	2.89251	2.79331	2.40212	2.65431	1.1324	2.33672	3.39756	1.02943	0.83931	0.586239	0.982499	1.74265	1.35048	0.892543	0.879918	#N/A	1.39607	3.11425	2.85476	34	ENSG00000118495	PLAGL1	protein_coding	PLAG1 like zinc finger 1 [Source:HGNC Symbol;Acc:HGNC:9046]
OGFRL1	#N/A	#N/A	0.6129	1.20967	1.29956	#N/A	#N/A	1.11805	#N/A	1.43485	1.68865	2.93539	#N/A	#N/A	#N/A	#N/A	#N/A	#N/A	#N/A	#N/A	#N/A	#N/A	#N/A	#N/A	#N/A	#N/A	#N/A	#N/A	#N/A	#N/A	1.39224	2.16275	1.48808	1.41085	1.84053	1.93001	2.14318	1.85341	2.10063	2.19929	1.92252	2.26777	1.52194	1.66164	1.80087	1.60965	1.32953	1.37509	1.18629	1.65679	2.10564	#N/A	1.45532	1.19396	#N/A	#N/A	#N/A	#N/A	1.03217	#N/A	0.945869	1.67042	1.54594	34	ENSG00000119900	OGFRL1	protein_coding	opioid growth factor receptor like 1 [Source:HGNC Symbol;Acc:HGNC:21378]
#267379	#N/A	#N/A	0.835104	0.765154	#N/A	0.206775	#N/A	0.349608	#N/A	1.04189	#N/A	#N/A	0.435758	1.04838	0.856164	0.64524	#N/A	0.375007	0.160922	#N/A	0.20364	#N/A	0.754447	0.153384	#N/A	#N/A	#N/A	#N/A	#N/A	#N/A	1.03013	#N/A	0.323206	0.207741	1.37451	#N/A	1.8369	1.70967	1.47246	1.78447	1.64328	1.28001	1.11746	1.47557	0.80696	0.986313	1.56815	1.99697	0.259454	1.26767	1.61738	#N/A	#N/A	#N/A	#N/A	#N/A	#N/A	#N/A	#N/A	#N/A	0.346269	#N/A	#N/A	34	ENSG00000267379		lncRNA	novel transcript, antisense to CD97
TP53I13	#N/A	#N/A	4.77451	1.47136	4.09214	3.5178	2.19092	1.69838	1.3218	1.19741	1.00738	0.933638	1.09624	#N/A	#N/A	#N/A	#N/A	#N/A	#N/A	#N/A	#N/A	#N/A	#N/A	#N/A	#N/A	#N/A	#N/A	#N/A	#N/A	#N/A	#N/A	#N/A	#N/A	#N/A	2.20857	#N/A	2.57242	1.94193	1.81908	1.93848	1.84672	2.37578	1.46156	1.58713	1.28081	1.16478	1.50716	1.44958	#N/A	1.53425	2.01483	1.66094	1.84142	1.19577	#N/A	1.25169	0.6036	1.75007	1.89716	#N/A	1.71689	#N/A	#N/A	34	ENSG00000167543	TP53I13	protein_coding	tumor protein p53 inducible protein 13 [Source:HGNC Symbol;Acc:HGNC:25102]
#287274	#N/A	#N/A	1.73202	0.563047	0.347956	#N/A	0.195003	0.268604	#N/A	1.25408	#N/A	#N/A	#N/A	#N/A	#N/A	#N/A	0.362198	#N/A	#N/A	#N/A	#N/A	#N/A	0.712115	#N/A	#N/A	#N/A	#N/A	#N/A	#N/A	#N/A	1.4541	#N/A	0.444565	0.242375	1.73845	#N/A	2.50674	1.61419	2.10329	1.22912	1.24261	1.17119	2.37851	1.91572	1.349	0.582265	1.92878	2.03929	0.223611	2.18862	1.52394	1.49082	0.830283	0.223227	#N/A	#N/A	#N/A	#N/A	0.195505	#N/A	0.329105	0.153447	0.139185	34	ENSG00000287274		lncRNA	novel transcript, antisense to STARD13
KCNMB1	#N/A	#N/A	3.54509	0.983001	0.722288	0.357244	0.336721	1.15859	#N/A	3.17482	#N/A	0.264709	1.34122	#N/A	2.28659	#N/A	#N/A	#N/A	#N/A	#N/A	#N/A	#N/A	#N/A	#N/A	#N/A	0.189329	#N/A	#N/A	#N/A	#N/A	3.13341	0.245563	0.816848	#N/A	5.73606	0.194734	5.48941	8.7012	7.78936	5.18231	6.85064	4.76008	6.4864	5.62216	4.94737	0.839814	6.2186	7.66542	0.455335	5.70688	5.65505	3.07208	#N/A	#N/A	0.417057	#N/A	#N/A	#N/A	#N/A	#N/A	#N/A	0.34878	#N/A	34	ENSG00000145936	KCNMB1	protein_coding	potassium calcium-activated channel subfamily M regulatory beta subunit 1 [Source:HGNC Symbol;Acc:HGNC:6285]
WDR37	#N/A	#N/A	0.428789	0.596125	0.591924	0.92275	0.725589	0.551913	1.16528	#N/A	#N/A	#N/A	0.829302	0.837543	0.857115	0.995187	0.78714	0.950107	1.37944	3.06559	0.796411	0.850694	0.449155	1.88311	1.41885	#N/A	#N/A	#N/A	#N/A	#N/A	0.678239	0.949416	0.722594	0.697121	#N/A	#N/A	#N/A	#N/A	#N/A	#N/A	#N/A	#N/A	#N/A	#N/A	#N/A	#N/A	#N/A	#N/A	0.749494	#N/A	#N/A	0.91188	0.922377	1.32724	1.21752	1.75172	4.05274	1.78138	1.54542	2.36906	#N/A	#N/A	#N/A	34	ENSG00000047056	WDR37	protein_coding	WD repeat domain 37 [Source:HGNC Symbol;Acc:HGNC:31406]
IL17RA	#N/A	#N/A	#N/A	#N/A	#N/A	#N/A	1.18483	0.836717	#N/A	2.51684	1.2768	#N/A	0.74675	0.759939	#N/A	0.647798	1.2996	0.719077	#N/A	#N/A	#N/A	#N/A	1.14039	1.50197	#N/A	#N/A	#N/A	#N/A	#N/A	#N/A	1.02995	#N/A	1.15126	2.3855	6.92189	3.67883	5.88882	11.6669	5.92089	7.17685	8.62855	6.33594	7.00476	5.95761	9.66398	7.81922	6.28784	7.82483	3.34158	6.18462	6.65567	#N/A	0.687556	1.24999	#N/A	#N/A	#N/A	#N/A	#N/A	#N/A	1.07663	#N/A	#N/A	34	ENSG00000177663	IL17RA	protein_coding	interleukin 17 receptor A [Source:HGNC Symbol;Acc:HGNC:5985]
NQO2-AS1	#N/A	#N/A	1.31816	#N/A	#N/A	0.210378	0.196721	0.46353	#N/A	0.752335	#N/A	0.150722	#N/A	#N/A	0.62936	0.825904	#N/A	#N/A	#N/A	#N/A	0.185562	#N/A	#N/A	#N/A	0.189533	0.0989154	#N/A	#N/A	#N/A	#N/A	1.47951	#N/A	0.376643	#N/A	0.711193	0.118924	3.95379	4.50959	3.69456	3.71095	5.24482	0.460902	4.92181	0.510352	0.471091	0.263188	5.98408	0.897186	0.236211	4.41003	4.26454	1.3274	#N/A	#N/A	#N/A	0.168509	#N/A	#N/A	0.197777	#N/A	#N/A	0.168091	#N/A	34	ENSG00000224846	NQO2-AS1	lncRNA	NQO2 antisense RNA 1 [Source:HGNC Symbol;Acc:HGNC:40407]
C1orf112	#N/A	#N/A	1.18011	1.59198	0.914792	2.23221	1.72513	0.826833	1.8252	0.746132	1.18684	1.9284	#N/A	0.642135	0.772455	0.969679	#N/A	#N/A	0.995692	#N/A	1.60141	1.22585	0.950377	1.63046	#N/A	#N/A	#N/A	#N/A	#N/A	#N/A	0.653831	#N/A	0.748012	#N/A	#N/A	#N/A	0.659	#N/A	0.739904	#N/A	#N/A	#N/A	0.6865	#N/A	0.671463	0.915216	0.707328	0.678537	#N/A	0.965595	#N/A	0.831438	0.834574	1.33219	#N/A	2.8331	1.05877	#N/A	1.29822	#N/A	#N/A	#N/A	#N/A	34	ENSG00000000460	C1orf112	protein_coding	chromosome 1 open reading frame 112 [Source:HGNC Symbol;Acc:HGNC:25565]
UBE2L3	#N/A	#N/A	0.875114	#N/A	1.00491	1.45367	1.08248	#N/A	2.09958	0.712401	2.55713	1.06035	#N/A	1.04017	#N/A	0.688305	#N/A	1.41616	1.80138	3.4701	1.43275	1.08784	0.708929	1.05034	#N/A	#N/A	#N/A	#N/A	#N/A	#N/A	0.684839	1.16524	0.66654	#N/A	#N/A	#N/A	0.476186	#N/A	#N/A	0.493013	#N/A	0.509932	#N/A	#N/A	0.513337	0.741684	#N/A	0.508396	#N/A	#N/A	#N/A	1.26199	0.660302	1.11385	1.32576	1.21478	1.24285	2.65246	#N/A	#N/A	0.778667	#N/A	#N/A	34	ENSG00000185651	UBE2L3	protein_coding	ubiquitin conjugating enzyme E2 L3 [Source:HGNC Symbol;Acc:HGNC:12488]
CRIP1	#N/A	#N/A	3.0612	#N/A	3.69403	1.39708	2.12269	#N/A	1.57312	2.19953	1.32545	#N/A	#N/A	0.905562	#N/A	0.650035	#N/A	1.25291	1.28346	#N/A	1.48546	#N/A	0.923774	#N/A	#N/A	1.46399	#N/A	#N/A	#N/A	#N/A	2.13908	#N/A	1.75826	2.9036	11.9099	6.30051	8.49186	12.4013	7.98698	6.59697	11.364	10.7636	8.95909	8.68957	7.54039	6.22744	8.08002	12.3422	3.87856	8.51326	8.07444	#N/A	#N/A	#N/A	#N/A	#N/A	#N/A	#N/A	#N/A	#N/A	#N/A	#N/A	#N/A	34	ENSG00000213145	CRIP1	protein_coding	cysteine rich protein 1 [Source:HGNC Symbol;Acc:HGNC:2360]
TRAF3IP3	#N/A	#N/A	0.967154	0.185446	0.169303	0.19265	0.177437	#N/A	0.173288	#N/A	#N/A	#N/A	#N/A	0.221596	0.200044	0.184338	0.148426	0.206732	#N/A	#N/A	0.16514	0.192554	0.291326	0.154418	0.151201	#N/A	#N/A	#N/A	#N/A	#N/A	0.259005	#N/A	0.204874	#N/A	#N/A	#N/A	1.12434	#N/A	1.15146	1.14653	0.970369	#N/A	0.924818	#N/A	0.92376	#N/A	#N/A	1.08994	#N/A	1.08418	0.88434	0.952151	0.197553	0.171415	0.188134	0.173508	#N/A	0.168619	#N/A	#N/A	0.196969	#N/A	#N/A	34	ENSG00000009790	TRAF3IP3	protein_coding	TRAF3 interacting protein 3 [Source:HGNC Symbol;Acc:HGNC:30766]
RTF2	#N/A	#N/A	0.923156	#N/A	#N/A	0.876151	1.21215	#N/A	1.56063	1.19941	1.26555	1.26471	#N/A	0.538918	#N/A	#N/A	#N/A	#N/A	#N/A	#N/A	#N/A	1.75121	#N/A	2.12561	#N/A	#N/A	#N/A	#N/A	#N/A	#N/A	0.580417	#N/A	#N/A	#N/A	1.69033	1.29248	2.02944	1.61687	2.35406	1.89279	1.63622	1.87768	2.05021	1.80238	2.22904	1.43868	1.74025	1.77761	1.43357	2.12081	1.69041	0.980871	0.638625	1.44644	#N/A	1.70615	#N/A	1.45589	#N/A	#N/A	0.94978	#N/A	#N/A	34	ENSG00000022277	RTF2	protein_coding	replication termination factor 2 [Source:HGNC Symbol;Acc:HGNC:15890]
IRAK4	#N/A	#N/A	#N/A	#N/A	#N/A	#N/A	#N/A	#N/A	#N/A	2.1991	#N/A	1.57508	0.863583	0.555864	#N/A	#N/A	1.57447	#N/A	1.16677	#N/A	1.51328	0.905476	1.0853	#N/A	#N/A	1.25579	#N/A	#N/A	#N/A	#N/A	0.741219	#N/A	1.89987	1.32754	3.22095	1.17527	3.7347	3.05426	3.70233	3.56567	3.04847	2.98841	3.09695	3.01801	2.73877	3.85832	2.7228	3.14927	3.12233	3.06447	2.95361	0.79054	1.78715	#N/A	1.21792	#N/A	#N/A	#N/A	#N/A	#N/A	0.836566	#N/A	#N/A	34	ENSG00000198001	IRAK4	protein_coding	interleukin 1 receptor associated kinase 4 [Source:HGNC Symbol;Acc:HGNC:17967]
AHNAK	#N/A	#N/A	#N/A	#N/A	#N/A	#N/A	#N/A	#N/A	#N/A	1.53043	0.682805	1.04694	#N/A	0.401399	#N/A	#N/A	#N/A	0.658295	0.663753	#N/A	#N/A	#N/A	0.625357	#N/A	#N/A	0.877879	#N/A	#N/A	#N/A	#N/A	0.865127	#N/A	1.13679	1.56142	5.13581	0.688603	4.34112	5.58858	4.54076	5.13078	6.28347	6.04581	4.16715	3.84233	3.7669	4.00947	3.75488	4.36764	1.72738	3.45001	5.59209	0.953206	0.71077	#N/A	1.2549	0.953841	#N/A	1.69385	#N/A	#N/A	1.03148	#N/A	#N/A	34	ENSG00000124942	AHNAK	protein_coding	AHNAK nucleoprotein [Source:HGNC Symbol;Acc:HGNC:347]
ARHGEF2	#N/A	#N/A	#N/A	#N/A	#N/A	#N/A	#N/A	#N/A	#N/A	1.17122	#N/A	#N/A	#N/A	0.844287	0.8997	0.686715	0.818385	1.28435	#N/A	#N/A	1.57027	1.3065	1.16176	1.92069	0.940906	#N/A	#N/A	#N/A	#N/A	#N/A	#N/A	#N/A	#N/A	#N/A	2.13555	1.96999	1.96408	1.9687	1.99718	1.9648	2.22848	2.32723	2.00675	1.86114	2.35333	2.06201	1.83942	2.12874	1.68209	1.93968	1.89005	0.811185	#N/A	0.966279	0.663438	0.935611	#N/A	1.22514	#N/A	1.6182	#N/A	#N/A	#N/A	34	ENSG00000116584	ARHGEF2	protein_coding	Rho/Rac guanine nucleotide exchange factor 2 [Source:HGNC Symbol;Acc:HGNC:682]
NUMB	#N/A	#N/A	#N/A	#N/A	#N/A	#N/A	#N/A	#N/A	#N/A	0.82563	#N/A	#N/A	#N/A	#N/A	#N/A	#N/A	#N/A	#N/A	#N/A	#N/A	#N/A	#N/A	0.503878	0.917654	#N/A	0.580608	#N/A	#N/A	#N/A	#N/A	0.753985	0.829396	0.970096	1.16244	1.10293	1.34831	1.00853	1.12129	0.884502	1.10387	1.04527	1.23843	0.862407	1.02806	0.989826	1.4051	0.947314	1.05506	1.40719	0.846286	1.13093	#N/A	0.436347	#N/A	0.838914	0.86367	0.926428	0.720584	#N/A	0.734317	0.86095	1.29534	1.49028	34	ENSG00000133961	NUMB	protein_coding	NUMB endocytic adaptor protein [Source:HGNC Symbol;Acc:HGNC:8060]
CAMKK2	#N/A	#N/A	#N/A	#N/A	#N/A	#N/A	#N/A	#N/A	#N/A	1.25599	#N/A	1.10549	#N/A	0.550488	#N/A	0.691344	1.51555	#N/A	0.942734	#N/A	1.45935	#N/A	0.952736	#N/A	0.932358	#N/A	#N/A	#N/A	#N/A	#N/A	1.71225	#N/A	1.73096	1.96449	1.56958	1.20229	1.67562	1.9345	1.58863	1.83259	1.59365	1.60731	1.66722	1.31998	1.72292	1.84561	1.45116	1.80321	2.21763	1.6641	1.8236	0.738964	0.634133	#N/A	#N/A	#N/A	#N/A	0.987096	#N/A	#N/A	1.14025	1.9783	#N/A	34	ENSG00000110931	CAMKK2	protein_coding	calcium/calmodulin dependent protein kinase kinase 2 [Source:HGNC Symbol;Acc:HGNC:1470]
PFN1	#N/A	#N/A	1.33096	#N/A	0.240425	#N/A	#N/A	#N/A	#N/A	0.595946	#N/A	#N/A	#N/A	1.93791	0.677648	0.503869	0.177577	0.239242	0.208023	0.160707	0.19735	0.160645	0.333989	0.150595	#N/A	#N/A	#N/A	#N/A	#N/A	#N/A	1.55648	#N/A	0.363729	0.18942	0.305891	0.0992774	0.303335	0.310382	3.60387	0.387383	0.501088	0.2897	5.05258	0.291468	0.281553	0.249856	0.293474	0.309956	0.193751	0.286889	0.382303	#N/A	#N/A	#N/A	#N/A	#N/A	#N/A	#N/A	#N/A	#N/A	#N/A	#N/A	#N/A	34	ENSG00000108518	PFN1	protein_coding	profilin 1 [Source:HGNC Symbol;Acc:HGNC:8881]
ALPK1	#N/A	#N/A	0.895562	#N/A	0.816716	0.834367	1.07497	#N/A	#N/A	1.33723	#N/A	1.78277	#N/A	#N/A	#N/A	#N/A	#N/A	#N/A	#N/A	#N/A	#N/A	#N/A	0.793877	#N/A	#N/A	1.59075	#N/A	#N/A	#N/A	#N/A	1.08638	#N/A	1.50533	1.27206	3.97282	6.80599	3.42877	4.14756	4.45597	4.27163	4.06616	3.05657	3.80393	3.04575	3.10391	2.91005	3.24384	3.44303	#N/A	3.69932	3.46111	0.757575	0.959745	0.873801	#N/A	1.44423	#N/A	#N/A	#N/A	#N/A	1.4785	2.26523	2.12235	34	ENSG00000073331	ALPK1	protein_coding	alpha kinase 1 [Source:HGNC Symbol;Acc:HGNC:20917]
SLC39A11#133195	#N/A	#N/A	#N/A	0.69339	#N/A	0.733796	0.637427	#N/A	#N/A	0.771586	#N/A	1.31271	#N/A	0.524466	#N/A	0.493122	0.53838	0.701188	0.608264	0.949947	0.706612	#N/A	0.661515	#N/A	#N/A	#N/A	#N/A	#N/A	#N/A	#N/A	1.10188	1.08361	0.897045	1.41308	0.976917	1.31446	0.712123	0.99112	0.81308	1.04631	1.09197	1.02766	0.807452	0.820214	0.883286	0.951859	0.714689	1.04843	1.99884	0.865252	0.878099	#N/A	#N/A	#N/A	#N/A	#N/A	#N/A	#N/A	#N/A	#N/A	#N/A	#N/A	#N/A	34	ENSG00000133195	SLC39A11	protein_coding	solute carrier family 39 member 11 [Source:HGNC Symbol;Acc:HGNC:14463]
RHOG	#N/A	#N/A	#N/A	0.62267	#N/A	#N/A	#N/A	#N/A	#N/A	1.4384	0.171169	#N/A	#N/A	1.52438	0.860982	0.94679	#N/A	0.545904	0.360744	#N/A	#N/A	0.181392	0.686254	0.162702	0.217807	#N/A	#N/A	#N/A	#N/A	#N/A	1.0122	#N/A	0.558611	0.359595	4.65092	#N/A	4.71015	4.1714	3.24877	4.00071	4.81419	1.25671	4.83496	3.04173	0.7356	0.327561	3.33045	4.59276	0.21109	5.0672	4.58795	1.00593	#N/A	#N/A	#N/A	0.173454	#N/A	#N/A	#N/A	#N/A	0.459037	#N/A	#N/A	34	ENSG00000177105	RHOG	protein_coding	ras homolog family member G [Source:HGNC Symbol;Acc:HGNC:672]
VTI1A	#N/A	#N/A	#N/A	#N/A	#N/A	#N/A	#N/A	#N/A	#N/A	0.581787	#N/A	0.691556	#N/A	#N/A	#N/A	#N/A	0.562072	#N/A	0.591153	#N/A	0.535231	0.573385	0.562216	0.529209	#N/A	0.537225	#N/A	#N/A	#N/A	#N/A	0.613713	#N/A	0.6773	0.795179	0.782811	0.742178	0.432621	0.723928	0.642749	0.693317	0.712478	0.964418	0.557319	0.701073	0.824602	1.10411	0.655627	0.735961	1.5617	0.655094	0.658287	0.286357	#N/A	#N/A	0.592683	#N/A	1.50565	#N/A	#N/A	1.22991	0.630767	#N/A	#N/A	34	ENSG00000151532	VTI1A	protein_coding	vesicle transport through interaction with t-SNAREs 1A [Source:HGNC Symbol;Acc:HGNC:17792]
GLCE	#N/A	#N/A	#N/A	#N/A	#N/A	#N/A	#N/A	#N/A	#N/A	0.81175	#N/A	#N/A	#N/A	#N/A	0.748473	#N/A	#N/A	#N/A	#N/A	#N/A	#N/A	#N/A	#N/A	#N/A	#N/A	0.950465	#N/A	#N/A	#N/A	1.96657	1.7843	#N/A	1.89132	1.29987	0.774037	1.08478	1.22785	1.13942	1.61294	1.11586	0.93959	0.543122	1.49007	1.36595	1.52836	1.29359	1.43946	1.33008	1.38531	1.5938	0.9427	1.1066	1.33417	1.83705	2.28197	1.86008	1.84435	1.38689	#N/A	#N/A	1.10129	1.42408	1.98396	34	ENSG00000138604	GLCE	protein_coding	glucuronic acid epimerase [Source:HGNC Symbol;Acc:HGNC:17855]
LTB4R#213903	#N/A	#N/A	#N/A	1.46114	#N/A	#N/A	#N/A	#N/A	#N/A	1.14624	#N/A	#N/A	#N/A	1.5501	1.62991	1.78394	0.537277	0.903256	0.348486	#N/A	0.222811	0.333457	1.01692	#N/A	#N/A	#N/A	#N/A	#N/A	#N/A	#N/A	1.73008	#N/A	0.931063	#N/A	1.4864	0.255153	1.46433	1.84425	1.72601	1.54206	1.64956	1.54731	1.58562	1.46179	1.80309	#N/A	1.38903	1.45663	#N/A	2.00059	1.9269	1.74322	1.80704	0.402922	0.341524	0.317046	#N/A	0.206826	#N/A	#N/A	#N/A	#N/A	#N/A	34	ENSG00000213903	LTB4R	protein_coding	leukotriene B4 receptor [Source:HGNC Symbol;Acc:HGNC:6713]
SLC12A6	#N/A	#N/A	#N/A	#N/A	0.704168	#N/A	#N/A	#N/A	#N/A	0.555137	1.51337	#N/A	#N/A	0.458262	0.483254	0.757283	#N/A	0.905643	#N/A	1.37939	0.820859	#N/A	0.596179	#N/A	#N/A	#N/A	#N/A	#N/A	#N/A	#N/A	0.637135	0.954263	0.729826	0.790986	0.501448	#N/A	0.418942	0.617314	0.42619	0.436163	0.465582	0.586671	0.388851	0.515894	0.631325	0.656332	#N/A	0.496332	#N/A	0.568555	0.763158	0.448551	0.552901	1.02713	0.927365	#N/A	1.7173	#N/A	#N/A	#N/A	1.35452	#N/A	#N/A	34	ENSG00000140199	SLC12A6	protein_coding	solute carrier family 12 member 6 [Source:HGNC Symbol;Acc:HGNC:10914]
BCAR3	#N/A	#N/A	#N/A	#N/A	#N/A	0.868409	0.868884	#N/A	#N/A	0.455621	#N/A	#N/A	#N/A	2.18131	2.00616	2.09487	1.40003	2.54765	2.31944	1.70133	2.30056	1.24584	0.989972	2.34307	1.01629	0.706701	#N/A	#N/A	#N/A	1.94559	#N/A	#N/A	#N/A	#N/A	0.540968	#N/A	0.569547	0.614274	0.855563	0.671658	0.515936	0.608684	0.941834	0.806618	1.25531	0.628575	0.931358	0.912245	#N/A	1.23752	0.448419	#N/A	#N/A	#N/A	#N/A	#N/A	#N/A	#N/A	#N/A	#N/A	#N/A	2.55008	1.87135	34	ENSG00000137936	BCAR3	protein_coding	BCAR3 adaptor protein, NSP family member [Source:HGNC Symbol;Acc:HGNC:973]
CHKA	#N/A	#N/A	0.542068	1.04027	#N/A	1.28444	#N/A	#N/A	#N/A	#N/A	1.39192	#N/A	0.86763	2.9425	2.07316	2.7237	1.5497	2.8823	2.87681	5.27832	1.97773	2.64153	1.00796	2.57674	1.76724	#N/A	#N/A	#N/A	#N/A	#N/A	0.985003	#N/A	1.2951	0.847602	#N/A	#N/A	#N/A	#N/A	#N/A	#N/A	#N/A	#N/A	#N/A	#N/A	#N/A	#N/A	#N/A	#N/A	0.743319	0.611071	#N/A	2.5927	1.3899	1.67357	4.58005	3.33639	2.62005	3.25669	2.31405	1.38631	0.926391	3.14195	2.08238	34	ENSG00000110721	CHKA	protein_coding	choline kinase alpha [Source:HGNC Symbol;Acc:HGNC:1937]
KLF7	2.35101	#N/A	#N/A	#N/A	#N/A	#N/A	#N/A	#N/A	#N/A	1.61029	#N/A	0.883475	#N/A	#N/A	#N/A	#N/A	#N/A	0.512106	#N/A	#N/A	#N/A	#N/A	0.819374	#N/A	#N/A	1.52604	#N/A	#N/A	0.71035	1.25111	0.956559	1.02056	1.3047	1.31354	5.68191	4.51326	4.9084	5.66737	5.10503	5.69631	6.04616	5.30607	5.44392	5.27419	5.41491	4.83747	5.22021	5.5779	3.09704	5.1462	5.57428	0.292792	#N/A	#N/A	#N/A	#N/A	#N/A	#N/A	#N/A	#N/A	1.06677	2.16317	2.9516	33	ENSG00000118263	KLF7	protein_coding	Kruppel like factor 7 [Source:HGNC Symbol;Acc:HGNC:6350]
MX2	3.28377	#N/A	#N/A	#N/A	#N/A	#N/A	#N/A	1.09144	#N/A	2.56323	#N/A	1.40623	#N/A	#N/A	1.04271	#N/A	1.67817	#N/A	#N/A	#N/A	0.625195	#N/A	0.800868	#N/A	#N/A	0.933122	#N/A	#N/A	#N/A	1.5304	3.39148	1.19276	2.49481	4.55884	11.4928	4.37853	7.8004	10.2276	6.30917	8.3826	10.0452	7.98576	8.70162	7.81892	7.45013	8.04633	8.87496	8.5802	5.20699	8.16605	8.7083	#N/A	1.78474	#N/A	#N/A	#N/A	#N/A	#N/A	#N/A	#N/A	1.33603	#N/A	#N/A	33	ENSG00000183486	MX2	protein_coding	MX dynamin like GTPase 2 [Source:HGNC Symbol;Acc:HGNC:7533]
MCUB	2.23894	#N/A	1.89239	1.20918	2.52516	1.77826	2.24616	#N/A	1.39108	2.85112	#N/A	1.2566	1.14246	#N/A	#N/A	#N/A	#N/A	#N/A	#N/A	#N/A	#N/A	#N/A	#N/A	#N/A	#N/A	#N/A	#N/A	#N/A	#N/A	#N/A	#N/A	#N/A	#N/A	0.864251	5.8299	4.23559	5.98557	5.78465	5.83463	5.89066	6.77853	5.48725	6.06015	5.45578	5.84048	6.72126	5.42283	5.46458	#N/A	5.24298	5.88259	0.722559	2.59307	1.69592	#N/A	1.35541	#N/A	#N/A	1.00915	#N/A	2.80295	#N/A	#N/A	33	ENSG00000005059	MCUB	protein_coding	mitochondrial calcium uniporter dominant negative subunit beta [Source:HGNC Symbol;Acc:HGNC:26076]
SFXN3	1.60921	0.216988	#N/A	#N/A	#N/A	#N/A	#N/A	0.98324	#N/A	3.41421	0.867617	0.92403	#N/A	#N/A	#N/A	#N/A	#N/A	#N/A	#N/A	#N/A	#N/A	#N/A	1.2826	#N/A	#N/A	#N/A	#N/A	#N/A	#N/A	#N/A	0.967496	0.998143	1.33511	2.11242	8.08989	0.968771	10.4027	7.64387	6.7296	6.98179	10.3069	7.19259	8.23602	7.12941	8.50905	6.1959	8.92646	8.70609	2.46321	8.58705	8.41379	1.30677	0.955408	#N/A	#N/A	#N/A	0.550392	#N/A	0.91455	#N/A	1.58117	#N/A	#N/A	33	ENSG00000107819	SFXN3	protein_coding	sideroflexin 3 [Source:HGNC Symbol;Acc:HGNC:16087]
TRANK1	1.8763	#N/A	#N/A	0.774849	#N/A	#N/A	#N/A	#N/A	1.0107	2.67446	1.34846	1.40389	0.687287	#N/A	#N/A	#N/A	#N/A	#N/A	#N/A	#N/A	#N/A	#N/A	#N/A	#N/A	#N/A	#N/A	#N/A	#N/A	#N/A	#N/A	1.22269	1.12862	1.31186	1.72526	9.53833	6.09259	6.59174	7.82782	5.60732	7.0908	8.61353	7.12875	7.21817	6.04069	7.92578	5.7086	7.24777	8.27134	1.44	5.79547	7.27576	#N/A	1.31692	0.80527	#N/A	#N/A	1.52554	1.11025	#N/A	#N/A	1.10958	#N/A	#N/A	33	ENSG00000168016	TRANK1	protein_coding	tetratricopeptide repeat and ankyrin repeat containing 1 [Source:HGNC Symbol;Acc:HGNC:29011]
FSCN1	0.730919	#N/A	#N/A	1.22572	#N/A	#N/A	#N/A	#N/A	#N/A	1.71771	#N/A	#N/A	#N/A	0.979287	1.04151	#N/A	#N/A	1.28253	#N/A	#N/A	0.481201	#N/A	1.27515	#N/A	#N/A	#N/A	#N/A	#N/A	0.146274	#N/A	#N/A	#N/A	#N/A	#N/A	8.9489	0.422116	9.02357	9.48105	7.89027	7.68115	9.61731	7.36433	9.89863	6.56805	6.87715	3.30244	6.5509	9.58185	#N/A	7.15307	9.6298	2.78192	2.56257	#N/A	0.864282	0.516047	0.326457	0.489172	#N/A	#N/A	1.12804	0.646538	#N/A	33	ENSG00000075618	FSCN1	protein_coding	fascin actin-bundling protein 1 [Source:HGNC Symbol;Acc:HGNC:11148]
TGIF2	1.67906	#N/A	#N/A	#N/A	#N/A	#N/A	#N/A	#N/A	#N/A	1.79966	#N/A	#N/A	#N/A	1.06292	2.31568	1.44403	1.12745	1.75125	#N/A	1.37713	1.62549	#N/A	1.60531	2.27498	#N/A	#N/A	#N/A	#N/A	#N/A	#N/A	#N/A	#N/A	#N/A	#N/A	6.29734	2.15661	5.29043	7.19158	6.30064	6.50742	7.12117	5.33893	5.8067	5.34658	5.1538	4.09761	4.86641	5.95261	2.86955	5.02776	6.10238	0.618091	#N/A	1.1914	#N/A	1.20071	#N/A	#N/A	1.07869	#N/A	0.865738	#N/A	#N/A	33	ENSG00000118707	TGIF2	protein_coding	TGFB induced factor homeobox 2 [Source:HGNC Symbol;Acc:HGNC:15764]
HLA-C#204525	1.20738	#N/A	#N/A	#N/A	#N/A	#N/A	#N/A	#N/A	#N/A	#N/A	#N/A	#N/A	#N/A	4.38112	2.71933	2.37808	2.24609	4.74241	3.14541	2.3456	3.04439	2.12336	3.23629	1.63602	#N/A	0.764863	#N/A	#N/A	#N/A	#N/A	2.05642	#N/A	1.74445	1.96871	8.37678	6.37831	7.22037	12.3705	5.86801	6.24354	10.2363	8.70162	9.34199	6.57216	8.24271	8.58937	7.59287	10.2303	2.42215	8.11018	8.35984	#N/A	#N/A	#N/A	#N/A	#N/A	#N/A	#N/A	#N/A	#N/A	#N/A	#N/A	#N/A	33	ENSG00000204525	HLA-C	protein_coding	major histocompatibility complex, class I, C [Source:HGNC Symbol;Acc:HGNC:4933]
DPYD	0.74352	2.17098	#N/A	0.474148	#N/A	#N/A	0.384888	0.526369	#N/A	0.538561	#N/A	0.972332	#N/A	#N/A	0.387067	#N/A	0.479535	#N/A	#N/A	#N/A	#N/A	#N/A	#N/A	#N/A	#N/A	#N/A	#N/A	#N/A	#N/A	0.983177	0.736702	1.14415	0.842496	1.20497	0.666621	#N/A	0.543343	0.596056	0.622232	0.688053	0.528387	0.712191	0.535028	0.742887	0.693965	0.933099	0.486297	0.552869	1.25689	0.5756	0.893078	#N/A	0.53066	#N/A	#N/A	#N/A	1.29334	#N/A	#N/A	#N/A	0.41659	#N/A	#N/A	33	ENSG00000188641	DPYD	protein_coding	dihydropyrimidine dehydrogenase [Source:HGNC Symbol;Acc:HGNC:3012]
TOX	0.127002	#N/A	1.38277	#N/A	0.188387	0.205999	#N/A	#N/A	#N/A	#N/A	#N/A	#N/A	#N/A	0.920015	0.341514	0.381003	#N/A	0.22033	0.161476	#N/A	#N/A	#N/A	0.460404	0.154935	#N/A	#N/A	#N/A	#N/A	#N/A	#N/A	1.31347	0.127243	0.28726	#N/A	0.254819	0.115644	2.50018	0.259625	2.92159	2.35735	6.10341	0.27448	4.3056	1.05227	0.454071	0.205283	0.570819	0.362357	#N/A	4.26226	4.68829	1.44992	#N/A	#N/A	0.164113	0.173944	#N/A	#N/A	#N/A	#N/A	#N/A	#N/A	#N/A	33	ENSG00000198846	TOX	protein_coding	thymocyte selection associated high mobility group box [Source:HGNC Symbol;Acc:HGNC:18988]
ABI1	0.987403	#N/A	#N/A	#N/A	#N/A	0.574474	#N/A	#N/A	#N/A	0.71551	1.1819	1.08503	#N/A	0.351635	#N/A	#N/A	0.809608	#N/A	0.587984	#N/A	#N/A	#N/A	0.535794	0.903069	#N/A	#N/A	#N/A	#N/A	#N/A	#N/A	0.375793	#N/A	#N/A	0.929657	0.942007	#N/A	1.07752	0.993274	1.02357	0.949182	0.960995	1.11768	0.941212	1.05514	1.05678	1.32232	1.10119	1.07028	1.16078	1.0787	0.811466	#N/A	0.450897	#N/A	#N/A	#N/A	2.19266	0.955435	0.65993	#N/A	0.722599	#N/A	#N/A	33	ENSG00000136754	ABI1	protein_coding	abl interactor 1 [Source:HGNC Symbol;Acc:HGNC:11320]
SPATA6	1.09276	#N/A	1.37427	#N/A	1.5761	2.31206	1.5675	0.798825	1.01098	1.74731	1.78447	#N/A	#N/A	#N/A	#N/A	#N/A	#N/A	#N/A	#N/A	#N/A	#N/A	#N/A	#N/A	#N/A	#N/A	1.05822	#N/A	#N/A	#N/A	#N/A	#N/A	#N/A	#N/A	#N/A	3.38638	4.39228	3.58024	3.58921	3.75507	3.74186	3.87021	3.28741	3.27164	2.82462	3.21771	2.9021	2.83919	3.2657	2.6401	2.7653	3.89658	#N/A	0.641829	#N/A	#N/A	1.11084	#N/A	#N/A	0.822324	#N/A	1.64923	3.48343	3.00904	33	ENSG00000132122	SPATA6	protein_coding	spermatogenesis associated 6 [Source:HGNC Symbol;Acc:HGNC:18309]
ARRDC1	1.44893	#N/A	#N/A	#N/A	#N/A	#N/A	#N/A	#N/A	#N/A	1.11511	#N/A	1.2223	#N/A	1.3776	#N/A	1.38363	#N/A	1.31989	1.87655	#N/A	#N/A	#N/A	1.70242	#N/A	2.04656	#N/A	#N/A	#N/A	#N/A	#N/A	1.47744	#N/A	2.37221	1.32813	1.53131	#N/A	1.65839	1.25887	1.50965	1.23454	1.28038	1.6928	1.40615	1.44216	1.48568	1.49798	1.48701	1.35082	1.0979	1.53153	1.45175	0.910406	1.30925	1.1987	#N/A	1.17057	#N/A	#N/A	#N/A	#N/A	1.83609	#N/A	#N/A	33	ENSG00000197070	ARRDC1	protein_coding	arrestin domain containing 1 [Source:HGNC Symbol;Acc:HGNC:28633]
TMEM86A	0.10286	#N/A	0.426511	0.135776	#N/A	#N/A	#N/A	0.153542	#N/A	0.164039	#N/A	#N/A	0.140951	0.311601	0.146672	0.137987	#N/A	0.0990449	#N/A	#N/A	0.155836	#N/A	#N/A	#N/A	#N/A	#N/A	#N/A	#N/A	#N/A	#N/A	0.425082	#N/A	0.112057	#N/A	1.47222	#N/A	1.27832	1.48848	0.487755	1.17467	2.68956	0.4846	2.885	0.191445	0.187758	0.185521	2.59439	0.462015	#N/A	1.00107	1.38493	0.479548	0.126657	0.157807	#N/A	#N/A	#N/A	#N/A	#N/A	#N/A	#N/A	0.129328	0.10509	33	ENSG00000151117	TMEM86A	protein_coding	transmembrane protein 86A [Source:HGNC Symbol;Acc:HGNC:26890]
CNDP2	1.27369	#N/A	#N/A	#N/A	#N/A	#N/A	#N/A	#N/A	0.998227	1.77419	#N/A	1.2223	#N/A	0.946323	0.747986	0.784248	#N/A	1.27205	#N/A	#N/A	#N/A	#N/A	1.31273	#N/A	#N/A	#N/A	#N/A	#N/A	#N/A	#N/A	1.475	#N/A	1.01231	1.40245	3.62807	1.58986	3.74839	3.25638	4.92604	3.59401	3.43314	3.42494	4.15768	3.12427	4.69358	2.73623	3.52698	3.2409	2.16482	4.2107	3.24237	0.665108	#N/A	#N/A	#N/A	1.28842	#N/A	#N/A	#N/A	#N/A	1.32678	1.03028	#N/A	33	ENSG00000133313	CNDP2	protein_coding	carnosine dipeptidase 2 [Source:HGNC Symbol;Acc:HGNC:24437]
EZR	1.17609	#N/A	0.710181	#N/A	1.02752	#N/A	#N/A	0.866779	#N/A	1.12857	1.52833	#N/A	#N/A	1.86234	1.14113	#N/A	#N/A	1.85001	3.76583	1.69039	1.02238	1.25022	1.35456	1.42795	1.05107	#N/A	#N/A	#N/A	#N/A	#N/A	#N/A	#N/A	#N/A	#N/A	3.65935	1.43335	3.36715	3.43365	3.36302	3.90273	3.26117	2.9168	2.93053	2.92857	2.74712	2.49437	2.49036	3.03011	1.4464	2.81799	3.41226	#N/A	#N/A	#N/A	#N/A	#N/A	#N/A	#N/A	#N/A	#N/A	#N/A	#N/A	#N/A	33	ENSG00000092820	EZR	protein_coding	ezrin [Source:HGNC Symbol;Acc:HGNC:12691]
PCED1A	1.15015	#N/A	1.27165	1.3232	1.30602	1.06884	#N/A	#N/A	1.25693	1.57	1.14089	#N/A	#N/A	0.714581	#N/A	#N/A	#N/A	#N/A	#N/A	#N/A	#N/A	#N/A	#N/A	#N/A	1.04101	#N/A	#N/A	#N/A	0.768713	#N/A	0.613286	#N/A	1.06671	1.51937	1.66964	1.24475	1.46848	1.69205	1.24834	1.53865	1.78824	2.06602	1.29954	1.37689	1.54412	1.25078	1.2766	1.70789	1.96341	1.52775	1.96919	0.622338	0.960494	#N/A	#N/A	#N/A	#N/A	#N/A	#N/A	#N/A	#N/A	#N/A	#N/A	33	ENSG00000132635	PCED1A	protein_coding	PC-esterase domain containing 1A [Source:HGNC Symbol;Acc:HGNC:16212]
ZNF185	0.139967	#N/A	#N/A	0.409671	0.231831	#N/A	#N/A	0.232697	#N/A	#N/A	#N/A	#N/A	0.201081	0.739878	0.620928	0.330208	#N/A	0.211875	#N/A	#N/A	0.188261	#N/A	0.580872	#N/A	0.190525	#N/A	#N/A	0.00779067	#N/A	#N/A	0.778645	#N/A	#N/A	#N/A	1.25718	0.169279	1.05516	1.22552	1.56792	1.29888	1.38723	0.895607	1.44397	1.22443	#N/A	0.34377	1.34688	1.37482	0.181282	#N/A	1.8568	1.05165	#N/A	0.218176	#N/A	#N/A	#N/A	0.197159	0.203336	#N/A	#N/A	#N/A	#N/A	33	ENSG00000147394	ZNF185	protein_coding	zinc finger protein 185 with LIM domain [Source:HGNC Symbol;Acc:HGNC:12976]
#287093	0.0949977	#N/A	0.170621	0.156647	0.164075	0.155719	0.138025	0.179994	0.115575	0.161212	#N/A	#N/A	#N/A	0.167962	0.121739	0.178795	#N/A	0.17605	#N/A	#N/A	#N/A	#N/A	0.153765	#N/A	#N/A	#N/A	#N/A	#N/A	#N/A	#N/A	0.185272	#N/A	0.143001	#N/A	0.157973	#N/A	0.232604	0.330646	0.262107	0.991281	2.38535	0.155823	2.92734	0.196814	0.214711	#N/A	0.470899	0.428765	#N/A	0.419238	1.02705	0.229938	#N/A	0.150232	#N/A	#N/A	#N/A	0.128814	#N/A	#N/A	#N/A	#N/A	#N/A	33	ENSG00000287093		lncRNA	novel transcript
DEPTOR	0.882634	2.38608	#N/A	#N/A	#N/A	0.853528	1.11869	1.03269	0.713109	#N/A	0.830982	#N/A	#N/A	6.23945	5.4006	5.27565	2.19213	7.96882	4.52922	6.97089	4.92856	4.42954	#N/A	3.77914	4.32884	#N/A	#N/A	#N/A	#N/A	1.0171	4.15503	2.33836	2.81532	#N/A	#N/A	#N/A	#N/A	#N/A	#N/A	#N/A	#N/A	#N/A	#N/A	#N/A	#N/A	#N/A	#N/A	#N/A	#N/A	#N/A	#N/A	8.51165	2.62364	3.71812	6.69002	3.81212	6.91553	5.40255	2.13268	6.76258	#N/A	2.3756	3.38181	33	ENSG00000155792	DEPTOR	protein_coding	DEP domain containing MTOR interacting protein [Source:HGNC Symbol;Acc:HGNC:22953]
PPP6R1	1.21596	#N/A	#N/A	1.01669	#N/A	#N/A	#N/A	#N/A	#N/A	0.783316	#N/A	1.60822	#N/A	1.13762	0.920163	0.935999	0.873194	1.05201	#N/A	1.13706	1.27734	1.33093	0.930779	#N/A	#N/A	#N/A	#N/A	#N/A	#N/A	#N/A	0.796971	1.26361	1.01114	0.98883	0.678668	#N/A	0.622317	0.690726	#N/A	#N/A	0.609179	0.990655	#N/A	#N/A	0.787432	1.13206	0.650335	0.746441	1.22691	#N/A	0.887364	0.633966	0.892561	#N/A	1.43716	1.28589	0.967145	#N/A	#N/A	#N/A	#N/A	#N/A	#N/A	33	ENSG00000105063	PPP6R1	protein_coding	protein phosphatase 6 regulatory subunit 1 [Source:HGNC Symbol;Acc:HGNC:29195]
BTN2A1	1.2135	#N/A	#N/A	#N/A	#N/A	#N/A	#N/A	#N/A	#N/A	1.80414	#N/A	1.59359	#N/A	1.02298	1.06565	1.1031	1.85746	0.977428	#N/A	#N/A	#N/A	1.2968	1.1694	1.74053	#N/A	0.926791	#N/A	#N/A	#N/A	#N/A	1.07578	#N/A	1.06402	1.77782	2.15906	0.95906	2.26313	2.19764	2.65237	2.35277	2.13986	2.29554	2.07541	2.2599	2.42442	2.56265	2.04951	2.26514	2.37902	2.10314	2.25422	#N/A	#N/A	#N/A	#N/A	#N/A	#N/A	#N/A	#N/A	#N/A	1.06402	#N/A	#N/A	33	ENSG00000112763	BTN2A1	protein_coding	butyrophilin subfamily 2 member A1 [Source:HGNC Symbol;Acc:HGNC:1136]
#253270	0.128943	#N/A	#N/A	#N/A	#N/A	#N/A	#N/A	#N/A	#N/A	0.454077	#N/A	#N/A	#N/A	0.60111	0.20822	0.194087	#N/A	0.201776	0.169415	#N/A	0.178312	#N/A	0.236691	#N/A	0.149649	#N/A	#N/A	#N/A	#N/A	#N/A	0.230429	0.132967	0.203375	0.148213	0.250376	#N/A	0.250079	0.233981	0.429414	0.253931	0.336995	0.20747	5.31698	0.239044	0.231384	0.206345	1.03722	0.247045	#N/A	0.244924	0.258143	0.233896	0.357415	#N/A	0.144907	#N/A	#N/A	0.18173	#N/A	#N/A	#N/A	#N/A	#N/A	33	ENSG00000253270		lncRNA	novel transcript
ADAM10	0.806697	#N/A	#N/A	#N/A	#N/A	#N/A	#N/A	#N/A	#N/A	0.625308	#N/A	#N/A	#N/A	0.530389	#N/A	0.431602	0.606084	0.53303	0.860153	#N/A	#N/A	#N/A	0.815402	1.16403	#N/A	0.66268	#N/A	#N/A	#N/A	#N/A	#N/A	#N/A	#N/A	0.72414	0.957428	1.3954	1.11586	1.07425	1.22325	0.969578	0.841187	0.894817	1.13316	1.35339	1.25433	1.55709	1.15312	1.31311	1.41073	1.1908	0.888498	#N/A	0.525585	0.729146	#N/A	#N/A	1.79754	#N/A	#N/A	0.973292	0.727001	#N/A	#N/A	33	ENSG00000137845	ADAM10	protein_coding	ADAM metallopeptidase domain 10 [Source:HGNC Symbol;Acc:HGNC:188]
MICAL2	1.19215	#N/A	#N/A	1.6917	#N/A	#N/A	#N/A	#N/A	#N/A	#N/A	#N/A	#N/A	#N/A	2.07266	2.36321	1.23724	#N/A	3.7987	2.54252	#N/A	2.63019	1.24348	1.89549	2.12488	#N/A	#N/A	#N/A	#N/A	#N/A	1.70559	2.28521	1.47621	2.26914	2.41637	2.3563	2.70734	1.75449	2.54892	1.88428	2.52975	2.75526	1.55237	2.12137	1.32488	1.37645	1.69936	1.61975	1.93126	1.47773	0.805563	1.87413	#N/A	#N/A	#N/A	#N/A	#N/A	#N/A	#N/A	#N/A	#N/A	#N/A	#N/A	#N/A	33	ENSG00000133816	MICAL2	protein_coding	microtubule associated monooxygenase, calponin and LIM domain containing 2 [Source:HGNC Symbol;Acc:HGNC:24693]
UHRF1	0.155788	#N/A	1.6001	0.431044	0.240275	#N/A	#N/A	0.261289	#N/A	#N/A	#N/A	#N/A	#N/A	2.55776	0.729549	0.532248	0.260541	0.247198	#N/A	#N/A	0.184532	#N/A	0.428373	#N/A	0.180885	#N/A	#N/A	#N/A	#N/A	#N/A	1.03883	#N/A	0.455562	0.218675	1.56704	#N/A	#N/A	1.26752	#N/A	1.00324	1.35186	0.863259	1.30719	1.4869	0.932936	0.329416	1.39687	1.20257	#N/A	1.22716	1.10794	1.61826	0.497817	#N/A	0.209015	0.164862	#N/A	#N/A	#N/A	#N/A	#N/A	#N/A	#N/A	33	ENSG00000276043	UHRF1	protein_coding	ubiquitin like with PHD and ring finger domains 1 [Source:HGNC Symbol;Acc:HGNC:12556]
RPGR	1.0405	#N/A	#N/A	#N/A	#N/A	#N/A	#N/A	#N/A	#N/A	#N/A	#N/A	#N/A	#N/A	1.31314	1.0989	#N/A	#N/A	1.78405	1.14791	0.916729	1.17357	1.99091	1.2636	#N/A	#N/A	#N/A	#N/A	#N/A	#N/A	#N/A	0.809605	#N/A	#N/A	1.3991	1.35352	1.24264	1.34709	1.2746	1.46673	1.3141	1.31799	1.11358	1.45099	1.68831	1.53112	1.23832	1.34976	1.78009	1.68663	1.668	0.920301	0.967137	#N/A	#N/A	1.80279	#N/A	#N/A	2.67665	#N/A	#N/A	0.941404	#N/A	1.01558	33	ENSG00000156313	RPGR	protein_coding	retinitis pigmentosa GTPase regulator [Source:HGNC Symbol;Acc:HGNC:10295]
KCNMA1	#N/A	3.26581	4.779	3.22496	5.12561	5.55309	3.05115	2.69907	1.63559	#N/A	#N/A	#N/A	0.913242	6.01536	3.71333	5.19465	1.91017	5.25963	3.07585	6.78175	5.97065	1.94331	#N/A	3.67205	1.94938	#N/A	#N/A	0.746004	1.50688	#N/A	1.83125	0.723478	0.93293	#N/A	#N/A	#N/A	#N/A	#N/A	#N/A	#N/A	#N/A	#N/A	#N/A	#N/A	#N/A	#N/A	#N/A	#N/A	#N/A	#N/A	#N/A	3.51065	#N/A	1.61321	5.07531	2.27574	#N/A	2.45712	#N/A	3.31311	#N/A	2.61289	3.37676	33	ENSG00000156113	KCNMA1	protein_coding	potassium calcium-activated channel subfamily M alpha 1 [Source:HGNC Symbol;Acc:HGNC:6284]
NAALADL2	#N/A	2.99842	1.47719	1.11435	1.85964	2.46616	1.81131	1.16785	2.12256	0.661414	1.10091	#N/A	0.733793	#N/A	#N/A	#N/A	#N/A	#N/A	#N/A	#N/A	#N/A	#N/A	#N/A	#N/A	#N/A	0.561564	#N/A	0.428227	1.67321	#N/A	#N/A	#N/A	#N/A	#N/A	#N/A	#N/A	#N/A	#N/A	0.599174	#N/A	#N/A	#N/A	0.754761	0.307428	0.798727	#N/A	0.570659	0.422594	0.730976	0.821299	#N/A	1.3805	0.931152	#N/A	1.95221	1.57862	2.13913	1.70866	1.0489	0.794846	0.523431	3.56087	3.88069	33	ENSG00000177694	NAALADL2	protein_coding	N-acetylated alpha-linked acidic dipeptidase like 2 [Source:HGNC Symbol;Acc:HGNC:23219]
GASK1B	#N/A	0.664356	#N/A	#N/A	#N/A	#N/A	#N/A	#N/A	#N/A	1.07384	#N/A	#N/A	#N/A	#N/A	#N/A	#N/A	#N/A	#N/A	#N/A	#N/A	#N/A	#N/A	#N/A	#N/A	#N/A	1.22698	#N/A	#N/A	#N/A	0.760188	0.793707	#N/A	1.05731	0.937009	10.9872	5.85203	8.3988	11.4697	6.61897	6.73983	11.4378	9.80688	9.68994	6.23517	6.65887	7.85807	8.60832	11.6078	3.26584	7.00674	8.07253	3.22292	2.48147	1.55314	2.74569	1.65006	#N/A	2.23695	#N/A	#N/A	2.43747	3.17843	2.56882	33	ENSG00000164125	GASK1B	protein_coding	golgi associated kinase 1B [Source:HGNC Symbol;Acc:HGNC:25312]
OSBPL1A	#N/A	1.48591	#N/A	0.764118	#N/A	#N/A	#N/A	#N/A	#N/A	#N/A	#N/A	#N/A	#N/A	1.64202	1.65119	0.974609	0.869733	1.78923	1.50037	3.0103	1.78792	2.43567	1.02692	2.40901	1.11845	1.01577	#N/A	#N/A	1.07758	#N/A	1.43185	1.19521	1.16317	1.06374	#N/A	#N/A	0.454864	#N/A	0.512388	#N/A	#N/A	#N/A	#N/A	#N/A	#N/A	#N/A	#N/A	#N/A	0.71	#N/A	0.501813	0.50578	#N/A	0.562865	#N/A	1.14046	1.45096	1.44845	0.590632	1.14442	#N/A	3.30071	2.63976	33	ENSG00000141447	OSBPL1A	protein_coding	oxysterol binding protein like 1A [Source:HGNC Symbol;Acc:HGNC:16398]
FKBP5	#N/A	1.29869	3.29012	1.75874	3.24252	4.20692	3.61875	1.68754	2.10605	#N/A	2.04568	#N/A	1.72178	0.853989	1.23818	#N/A	#N/A	0.969436	0.955274	2.11069	0.854133	1.75028	#N/A	1.54866	0.95309	#N/A	#N/A	#N/A	0.406948	0.809536	0.476378	0.744603	#N/A	#N/A	#N/A	#N/A	#N/A	#N/A	#N/A	#N/A	#N/A	#N/A	#N/A	#N/A	#N/A	#N/A	#N/A	#N/A	#N/A	#N/A	#N/A	4.23199	1.40527	2.17325	4.74781	2.68629	3.61658	3.14869	2.66266	2.31924	#N/A	#N/A	1.45384	33	ENSG00000096060	FKBP5	protein_coding	FKBP prolyl isomerase 5 [Source:HGNC Symbol;Acc:HGNC:3721]
TSPAN4	#N/A	2.34604	#N/A	1.35434	#N/A	#N/A	#N/A	#N/A	#N/A	1.46728	#N/A	1.44331	#N/A	#N/A	#N/A	#N/A	#N/A	#N/A	#N/A	#N/A	#N/A	#N/A	1.00437	1.05511	#N/A	1.74778	#N/A	#N/A	1.10556	#N/A	2.09125	1.23067	2.16178	2.31809	3.87832	2.85078	4.3472	4.03269	4.32521	4.15773	4.44831	3.71327	4.22127	3.12771	3.97136	4.03777	3.44485	3.93503	1.90882	3.69307	3.67151	#N/A	1.00275	#N/A	#N/A	#N/A	#N/A	#N/A	#N/A	#N/A	1.26462	6.60131	2.38414	33	ENSG00000214063	TSPAN4	protein_coding	tetraspanin 4 [Source:HGNC Symbol;Acc:HGNC:11859]
TMEM144	#N/A	0.469554	#N/A	0.878774	#N/A	#N/A	#N/A	1.48662	#N/A	1.42038	#N/A	1.59664	#N/A	#N/A	#N/A	#N/A	#N/A	#N/A	#N/A	#N/A	#N/A	#N/A	#N/A	#N/A	#N/A	1.21434	#N/A	#N/A	#N/A	#N/A	#N/A	#N/A	#N/A	#N/A	2.79416	2.40602	2.97105	2.57922	3.52423	2.93675	2.38478	2.03862	3.20469	3.39778	3.56053	3.24256	2.74156	2.80976	1.4422	3.55949	2.59609	3.06008	1.82727	1.47748	2.49912	3.55496	#N/A	1.44938	1.50422	#N/A	2.50291	3.38476	1.81493	33	ENSG00000164124	TMEM144	protein_coding	transmembrane protein 144 [Source:HGNC Symbol;Acc:HGNC:25633]
RIC1	#N/A	1.23238	0.810488	0.685135	1.05276	1.41037	1.40793	0.831848	1.75084	#N/A	2.26007	0.651364	0.684439	0.387669	0.534093	0.396625	0.651889	#N/A	#N/A	1.15459	0.859896	0.651523	#N/A	1.24529	0.600991	#N/A	#N/A	#N/A	#N/A	#N/A	0.298605	#N/A	0.664782	#N/A	#N/A	#N/A	#N/A	#N/A	#N/A	#N/A	#N/A	#N/A	#N/A	#N/A	#N/A	#N/A	#N/A	#N/A	#N/A	#N/A	#N/A	0.3564	0.624137	0.582321	0.605483	0.910731	2.17853	1.21115	0.879408	1.11147	#N/A	1.60265	1.48197	33	ENSG00000107036	RIC1	protein_coding	RIC1 homolog, RAB6A GEF complex partner 1 [Source:HGNC Symbol;Acc:HGNC:17686]
GOLIM4	#N/A	1.10753	0.845333	0.751991	0.798743	0.988356	1.36466	1.07222	1.90638	0.515454	2.38396	1.2293	0.7629	#N/A	#N/A	#N/A	#N/A	#N/A	#N/A	#N/A	#N/A	#N/A	#N/A	#N/A	#N/A	1.01391	#N/A	0.763037	1.03	#N/A	#N/A	#N/A	#N/A	#N/A	#N/A	#N/A	0.408243	#N/A	0.821785	#N/A	#N/A	#N/A	0.581444	0.617181	0.601546	0.52102	0.563765	0.432736	#N/A	0.775982	#N/A	0.407267	#N/A	0.79676	0.706728	0.890542	#N/A	1.36502	0.689077	#N/A	0.642631	3.3486	1.75818	33	ENSG00000173905	GOLIM4	protein_coding	golgi integral membrane protein 4 [Source:HGNC Symbol;Acc:HGNC:15448]
FTL	#N/A	0.0273804	0.110438	0.0749106	0.0747413	#N/A	#N/A	#N/A	#N/A	#N/A	0.0842457	#N/A	#N/A	0.105419	0.115291	0.091309	#N/A	0.105013	0.081474	#N/A	0.0950312	#N/A	#N/A	#N/A	#N/A	#N/A	#N/A	#N/A	#N/A	#N/A	0.0925618	#N/A	0.0700884	0.0947704	0.147941	#N/A	0.150139	0.152812	0.121291	0.0920834	0.136222	0.138102	0.170681	0.135044	0.133954	0.116632	0.154217	0.149587	0.103063	0.128466	0.120683	0.0804439	#N/A	#N/A	#N/A	#N/A	#N/A	#N/A	#N/A	#N/A	#N/A	0.059411	0.0550089	33	ENSG00000087086	FTL	protein_coding	ferritin light chain [Source:HGNC Symbol;Acc:HGNC:3999]
ITGB5	#N/A	#N/A	#N/A	0.687592	#N/A	#N/A	0.710063	2.35655	#N/A	0.966684	#N/A	0.936416	#N/A	#N/A	#N/A	#N/A	0.859154	#N/A	0.728164	#N/A	#N/A	#N/A	0.695502	#N/A	#N/A	1.39089	#N/A	#N/A	#N/A	1.85427	0.953454	#N/A	1.03408	1.45134	2.55215	2.20542	2.566	2.28879	2.53624	2.38114	2.29724	2.49729	2.26765	2.05141	2.35353	2.67549	2.27719	2.37259	1.23504	2.13656	2.51758	#N/A	#N/A	#N/A	#N/A	#N/A	#N/A	#N/A	#N/A	#N/A	0.787109	5.28012	2.6255	33	ENSG00000082781	ITGB5	protein_coding	integrin subunit beta 5 [Source:HGNC Symbol;Acc:HGNC:6160]
ACSM5	#N/A	#N/A	5.98255	4.23811	5.21161	3.96387	2.49491	6.83195	2.10059	0.768934	1.10129	1.06218	3.162	0.877545	2.97449	1.61134	2.52118	1.08204	#N/A	0.841678	0.921616	#N/A	#N/A	#N/A	0.986887	#N/A	#N/A	#N/A	0.939509	#N/A	#N/A	#N/A	#N/A	#N/A	#N/A	#N/A	#N/A	#N/A	#N/A	#N/A	#N/A	#N/A	#N/A	1.2	1.23514	#N/A	#N/A	#N/A	#N/A	#N/A	#N/A	5.19575	3.87378	3.20963	3.3542	1.54003	0.611636	1.48067	3.16231	#N/A	1.12306	3.78245	0.803287	33	ENSG00000183549	ACSM5	protein_coding	acyl-CoA synthetase medium chain family member 5 [Source:HGNC Symbol;Acc:HGNC:26060]
DPP6	#N/A	#N/A	0.531894	0.697587	0.331798	0.250336	0.631488	0.545945	0.228116	0.95394	0.324234	0.415931	0.595374	#N/A	#N/A	#N/A	#N/A	#N/A	#N/A	#N/A	#N/A	#N/A	#N/A	#N/A	#N/A	#N/A	#N/A	0.0149584	0.17213	#N/A	#N/A	#N/A	0.927929	0.69868	0.911035	0.545845	#N/A	0.979874	#N/A	1.36149	1.49612	1.46368	#N/A	#N/A	#N/A	#N/A	#N/A	#N/A	#N/A	#N/A	1.31357	1.75569	1.18897	2.40312	0.281605	0.87629	0.455309	1.34028	0.709845	0.300897	1.47998	0.706247	#N/A	33	ENSG00000130226	DPP6	protein_coding	dipeptidyl peptidase like 6 [Source:HGNC Symbol;Acc:HGNC:3010]
DOCK10	#N/A	#N/A	3.76179	2.8622	3.7105	4.32082	3.49497	2.24785	2.50865	1.0703	1.60298	#N/A	#N/A	0.841136	1.99146	1.0118	1.61474	0.950689	0.98148	#N/A	1.87028	0.969586	0.900422	0.986871	#N/A	#N/A	#N/A	#N/A	#N/A	#N/A	1.14953	1.03115	1.70215	1.27385	#N/A	1.22037	0.819643	#N/A	1.72177	#N/A	#N/A	#N/A	2.82435	1.4099	2.50029	#N/A	2.33736	0.4657	#N/A	2.92357	1.4834	#N/A	#N/A	#N/A	#N/A	#N/A	#N/A	#N/A	#N/A	#N/A	#N/A	#N/A	#N/A	33	ENSG00000135905	DOCK10	protein_coding	dedicator of cytokinesis 10 [Source:HGNC Symbol;Acc:HGNC:23479]
DLGAP2#198010	#N/A	#N/A	1.2221	0.683563	0.360662	0.189796	0.174573	0.871654	0.169931	0.588328	#N/A	0.0956433	#N/A	#N/A	#N/A	#N/A	0.350176	#N/A	#N/A	0.15232	#N/A	#N/A	#N/A	#N/A	#N/A	#N/A	#N/A	#N/A	#N/A	#N/A	#N/A	0.134999	#N/A	#N/A	1.9364	#N/A	1.07937	2.1421	1.49913	2.03311	2.16781	1.1766	1.49449	1.86544	0.958116	#N/A	2.0334	2.0055	#N/A	2.01992	1.0965	0.88182	0.327712	0.335919	0.248071	#N/A	#N/A	0.22314	#N/A	#N/A	0.256692	0.159302	#N/A	33	ENSG00000198010	DLGAP2	protein_coding	DLG associated protein 2 [Source:HGNC Symbol;Acc:HGNC:2906]
PCNX2	#N/A	#N/A	1.83172	#N/A	1.66752	2.11493	1.08119	2.26908	1.27575	1.43916	1.08324	#N/A	#N/A	#N/A	#N/A	#N/A	#N/A	#N/A	#N/A	#N/A	#N/A	#N/A	#N/A	#N/A	#N/A	#N/A	#N/A	#N/A	#N/A	#N/A	1.26263	1.13746	1.60553	1.70552	3.22846	#N/A	2.8843	3.17901	2.8873	3.69366	3.66593	3.42354	2.73847	2.75278	2.48969	2.65296	2.56938	3.03437	#N/A	2.70894	3.49571	#N/A	0.753785	0.856761	1.56844	0.937967	0.626634	#N/A	#N/A	#N/A	1.75844	#N/A	#N/A	33	ENSG00000135749	PCNX2	protein_coding	pecanex 2 [Source:HGNC Symbol;Acc:HGNC:8736]
ZNF655	#N/A	#N/A	0.896578	0.994265	1.1101	1.24554	1.11157	1.13812	0.911136	1.19499	2.02478	#N/A	#N/A	#N/A	#N/A	0.58677	0.788656	#N/A	#N/A	#N/A	0.896208	#N/A	0.783339	1.56816	#N/A	#N/A	#N/A	#N/A	#N/A	#N/A	#N/A	#N/A	#N/A	0.722674	0.973663	#N/A	0.957357	0.880945	0.851671	0.96444	0.877563	1.20965	0.781085	1.02122	1.08756	1.03646	0.826262	1.15676	0.863014	0.858456	0.854942	#N/A	#N/A	1.12934	#N/A	#N/A	1.01556	#N/A	#N/A	#N/A	#N/A	#N/A	#N/A	33	ENSG00000197343	ZNF655	protein_coding	zinc finger protein 655 [Source:HGNC Symbol;Acc:HGNC:30899]
SPINT2	#N/A	#N/A	#N/A	#N/A	#N/A	#N/A	#N/A	1.88116	#N/A	1.42443	#N/A	0.380579	#N/A	1.59867	3.07295	2.36163	0.859942	1.04533	0.378083	#N/A	0.356963	#N/A	1.63896	0.290136	#N/A	#N/A	#N/A	#N/A	#N/A	#N/A	2.72804	0.337491	2.46594	0.412578	6.87457	0.263469	4.47524	7.28822	4.60557	5.28745	7.23903	6.33902	6.21369	6.53336	4.39103	0.754101	5.24999	5.36304	0.51616	4.8406	7.60545	#N/A	#N/A	#N/A	#N/A	#N/A	#N/A	#N/A	#N/A	#N/A	#N/A	#N/A	#N/A	33	ENSG00000167642	SPINT2	protein_coding	serine peptidase inhibitor, Kunitz type 2 [Source:HGNC Symbol;Acc:HGNC:11247]
RCOR1	#N/A	#N/A	0.503165	#N/A	0.799979	1.20881	#N/A	0.902337	1.18166	#N/A	1.27999	0.731863	1.01578	0.736439	#N/A	#N/A	0.822393	1.14987	0.938821	0.948956	#N/A	#N/A	0.903103	1.12812	0.837722	#N/A	#N/A	#N/A	#N/A	#N/A	1.16703	0.876921	1.13796	0.633097	#N/A	#N/A	#N/A	#N/A	#N/A	#N/A	#N/A	#N/A	#N/A	#N/A	#N/A	#N/A	#N/A	#N/A	0.684822	#N/A	#N/A	0.813055	0.784051	1.941	1.10796	0.887505	3.04615	1.81691	1.30374	1.63688	0.870125	1.11149	0.842483	33	ENSG00000089902	RCOR1	protein_coding	REST corepressor 1 [Source:HGNC Symbol;Acc:HGNC:17441]
BEST1	#N/A	#N/A	1.51841	0.216423	0.214974	0.198079	#N/A	0.185988	#N/A	0.792457	#N/A	#N/A	#N/A	#N/A	0.662847	#N/A	0.195502	#N/A	#N/A	#N/A	#N/A	#N/A	0.499807	#N/A	#N/A	0.0900938	#N/A	#N/A	0.0401959	#N/A	0.794765	#N/A	0.24468	0.178171	2.8425	0.0948078	2.7571	2.67763	2.37316	2.17509	2.7433	1.45796	2.50586	1.71182	0.958239	0.237082	2.846	2.56507	#N/A	2.64623	2.46205	1.44875	0.47771	#N/A	#N/A	#N/A	#N/A	#N/A	#N/A	#N/A	#N/A	0.122703	#N/A	33	ENSG00000167995	BEST1	protein_coding	bestrophin 1 [Source:HGNC Symbol;Acc:HGNC:12703]
KLRK1-AS1	#N/A	#N/A	0.348409	0.175373	0.198983	0.19406	0.175287	0.218746	#N/A	#N/A	0.159659	#N/A	0.160538	1.28882	0.22147	#N/A	#N/A	#N/A	#N/A	#N/A	#N/A	#N/A	0.148768	#N/A	0.149451	#N/A	#N/A	#N/A	#N/A	#N/A	0.862347	0.130345	#N/A	0.183931	0.565147	#N/A	2.42485	0.879934	0.797897	1.74756	2.7391	0.698851	3.06261	0.500999	0.462185	0.132423	1.89142	2.10661	#N/A	2.41602	2.14148	0.898771	#N/A	0.163048	0.159609	#N/A	#N/A	#N/A	#N/A	#N/A	#N/A	#N/A	#N/A	33	ENSG00000245648	KLRK1-AS1	lncRNA	KLRK1 antisense RNA 1 [Source:HGNC Symbol;Acc:HGNC:54868]
ZNF706	#N/A	#N/A	1.56222	1.30238	1.37611	1.60585	1.10205	0.775698	2.68156	#N/A	2.46568	#N/A	0.949588	#N/A	0.720089	0.740771	0.717072	0.47384	0.76314	1.03669	#N/A	0.701641	0.535853	#N/A	1.02371	#N/A	#N/A	#N/A	0.836322	#N/A	0.452053	#N/A	0.511677	#N/A	#N/A	#N/A	#N/A	#N/A	#N/A	#N/A	#N/A	#N/A	#N/A	#N/A	#N/A	#N/A	#N/A	#N/A	#N/A	#N/A	#N/A	0.575485	0.904898	0.761715	1.03197	1.08944	2.5416	3.14134	0.985787	1.16392	0.792162	1.05137	1.4314	33	ENSG00000120963	ZNF706	protein_coding	zinc finger protein 706 [Source:HGNC Symbol;Acc:HGNC:24992]
NUBPL	#N/A	#N/A	0.805741	0.750672	0.980216	0.985275	0.974683	0.652205	1.27791	#N/A	1.19381	#N/A	0.598066	0.735968	1.21991	0.960325	0.943831	1.00047	1.06389	1.95497	1.0564	1.0297	0.552982	1.69301	1.13597	#N/A	#N/A	#N/A	#N/A	#N/A	#N/A	#N/A	#N/A	0.556405	#N/A	#N/A	#N/A	0.343418	#N/A	0.448901	0.406322	0.385713	#N/A	#N/A	#N/A	#N/A	#N/A	#N/A	#N/A	#N/A	0.5262	#N/A	#N/A	0.777717	0.913769	#N/A	1.87791	0.777866	#N/A	#N/A	#N/A	1.14321	1.81974	33	ENSG00000151413	NUBPL	protein_coding	NUBP iron-sulfur cluster assembly factor, mitochondrial [Source:HGNC Symbol;Acc:HGNC:20278]
#227388	#N/A	#N/A	#N/A	#N/A	1.04825	#N/A	#N/A	1.4944	0.287427	#N/A	0.282777	#N/A	1.02286	2.43437	2.34202	1.39641	#N/A	1.05836	#N/A	#N/A	0.304051	#N/A	1.2157	0.302753	#N/A	#N/A	#N/A	#N/A	#N/A	#N/A	0.848956	#N/A	1.02076	#N/A	1.50814	#N/A	1.18341	1.60033	1.10051	1.31357	1.14556	1.05747	1.10672	#N/A	1.4351	#N/A	1.20316	0.955569	#N/A	1.27565	1.11884	1.53888	1.50176	0.505798	#N/A	#N/A	0.193591	0.336207	#N/A	#N/A	0.866621	#N/A	#N/A	33	ENSG00000227388		lncRNA	novel transcript
PRLR	#N/A	#N/A	0.451957	0.257216	0.181935	0.181687	0.128505	0.19958	#N/A	0.352364	#N/A	#N/A	#N/A	#N/A	0.504651	#N/A	0.155131	0.285547	0.112301	#N/A	#N/A	#N/A	#N/A	#N/A	#N/A	#N/A	#N/A	#N/A	#N/A	#N/A	0.968014	#N/A	0.248024	0.18909	0.330179	#N/A	0.758411	0.551193	3.2003	0.44913	4.04412	0.244736	5.49547	0.264237	0.332314	0.22128	4.36075	0.345223	#N/A	0.98614	0.508761	0.990425	#N/A	#N/A	0.140049	#N/A	#N/A	#N/A	#N/A	#N/A	0.152737	0.104288	#N/A	33	ENSG00000113494	PRLR	protein_coding	prolactin receptor [Source:HGNC Symbol;Acc:HGNC:9446]
KCNC3	#N/A	#N/A	0.256761	0.187451	0.145747	0.16592	#N/A	0.183666	#N/A	0.283886	#N/A	#N/A	#N/A	0.154739	0.166238	0.163844	0.153971	0.178999	0.1664	#N/A	0.157955	#N/A	0.151766	#N/A	#N/A	#N/A	#N/A	#N/A	#N/A	#N/A	0.219982	#N/A	#N/A	0.153989	1.59138	#N/A	0.821598	1.95555	2.02632	1.30238	2.66761	0.292628	2.34015	0.41919	0.342527	0.145592	2.2158	1.19572	#N/A	2.53828	2.4401	#N/A	#N/A	#N/A	#N/A	#N/A	#N/A	#N/A	#N/A	#N/A	#N/A	0.112779	0.0878811	33	ENSG00000131398	KCNC3	protein_coding	potassium voltage-gated channel subfamily C member 3 [Source:HGNC Symbol;Acc:HGNC:6235]
TXNDC16	#N/A	#N/A	0.890925	1.06923	0.998436	1.09146	#N/A	1.07776	2.10522	#N/A	1.09398	1.8432	0.9443	1.29655	1.6151	1.17692	#N/A	0.922612	1.01363	2.30288	#N/A	#N/A	0.882515	1.26611	1.43237	1.0203	#N/A	#N/A	#N/A	#N/A	#N/A	#N/A	#N/A	0.91618	#N/A	#N/A	#N/A	#N/A	#N/A	#N/A	#N/A	#N/A	#N/A	0.538811	0.700387	0.688346	#N/A	0.654975	0.749254	0.67452	#N/A	0.815629	0.808656	#N/A	1.57877	1.73773	1.37428	#N/A	1.01875	1.81682	#N/A	#N/A	#N/A	33	ENSG00000087301	TXNDC16	protein_coding	thioredoxin domain containing 16 [Source:HGNC Symbol;Acc:HGNC:19965]
PLEKHM2	#N/A	#N/A	0.982085	0.742906	1.00206	1.25558	0.860662	0.77728	2.42058	#N/A	2.0568	1.21775	0.844448	0.845527	#N/A	0.630392	#N/A	1.08265	1.40657	2.16212	1.09034	1.44861	#N/A	2.45622	0.839752	#N/A	#N/A	#N/A	#N/A	#N/A	0.584137	#N/A	0.625643	#N/A	#N/A	#N/A	#N/A	#N/A	#N/A	#N/A	#N/A	#N/A	#N/A	#N/A	#N/A	#N/A	#N/A	#N/A	0.635422	#N/A	#N/A	0.557615	0.717109	0.861261	1.0323	2.12893	1.65242	2.10803	0.753816	3.35922	#N/A	1.35189	1.05269	33	ENSG00000116786	PLEKHM2	protein_coding	pleckstrin homology and RUN domain containing M2 [Source:HGNC Symbol;Acc:HGNC:29131]
#257181	#N/A	#N/A	0.100263	0.159684	0.144564	0.139369	#N/A	0.154474	#N/A	0.146292	#N/A	#N/A	#N/A	0.157369	0.158349	0.139353	0.109543	0.15301	#N/A	#N/A	#N/A	#N/A	0.160616	#N/A	#N/A	#N/A	#N/A	#N/A	0.0249115	#N/A	0.171316	#N/A	0.152387	0.130534	0.17492	#N/A	0.161588	0.195116	0.149039	0.201257	4.20274	0.184217	3.86137	0.163421	0.179816	0.157877	0.204356	0.175083	0.139772	0.160278	0.209139	#N/A	#N/A	#N/A	#N/A	#N/A	#N/A	#N/A	#N/A	#N/A	#N/A	0.0804364	#N/A	33	ENSG00000257181		lncRNA	novel transcript
CD247	#N/A	#N/A	#N/A	0.990239	0.517262	0.322887	#N/A	0.782284	#N/A	0.702859	0.20142	#N/A	0.482454	6.05332	1.20459	0.446604	0.392501	0.349698	0.231042	0.199189	0.234156	0.20026	0.630179	0.179291	#N/A	#N/A	#N/A	#N/A	0.0799665	#N/A	1.36334	#N/A	0.566226	0.354862	#N/A	#N/A	#N/A	#N/A	#N/A	0.69766	#N/A	0.78133	#N/A	#N/A	#N/A	#N/A	#N/A	#N/A	#N/A	#N/A	1.15057	3.59917	0.899722	0.241514	0.389818	0.191685	#N/A	0.205636	0.281771	#N/A	0.478791	#N/A	#N/A	33	ENSG00000198821	CD247	protein_coding	CD247 molecule [Source:HGNC Symbol;Acc:HGNC:1677]
MRPS28	#N/A	#N/A	0.786791	0.597492	0.607448	1.70649	0.881017	0.719768	1.2997	0.481688	2.08312	#N/A	0.49231	#N/A	0.639602	0.415804	0.718424	0.518271	0.844687	1.67703	0.787498	0.90053	#N/A	0.85598	0.806398	#N/A	#N/A	#N/A	#N/A	#N/A	#N/A	#N/A	#N/A	#N/A	#N/A	0.947112	#N/A	#N/A	#N/A	#N/A	#N/A	#N/A	#N/A	#N/A	#N/A	#N/A	#N/A	#N/A	#N/A	#N/A	#N/A	0.920141	0.758593	1.33572	1.14796	1.7894	4.21902	2.92907	1.30405	1.29803	0.625884	0.740835	1.05092	33	ENSG00000147586	MRPS28	protein_coding	mitochondrial ribosomal protein S28 [Source:HGNC Symbol;Acc:HGNC:14513]
VMP1	#N/A	#N/A	0.632509	0.66423	0.772575	0.975398	0.818217	0.517146	1.06713	#N/A	0.90583	0.789235	0.511514	0.496675	0.506913	0.41209	0.700568	0.728638	0.745594	1.69457	0.886717	#N/A	0.46391	1.05853	0.695389	#N/A	#N/A	#N/A	#N/A	#N/A	0.775668	1.35277	0.812573	#N/A	#N/A	#N/A	#N/A	#N/A	#N/A	#N/A	#N/A	#N/A	#N/A	#N/A	#N/A	#N/A	#N/A	#N/A	0.72114	#N/A	#N/A	0.434453	0.507359	#N/A	0.592473	0.845376	1.72484	1.5859	0.913874	1.36112	#N/A	#N/A	#N/A	33	ENSG00000062716	VMP1	protein_coding	vacuole membrane protein 1 [Source:HGNC Symbol;Acc:HGNC:29559]
HELZ	#N/A	#N/A	#N/A	0.424487	#N/A	0.51357	0.755382	0.444471	1.22308	#N/A	0.852582	1.00749	0.487748	0.416443	0.546707	0.378551	0.625594	0.704785	0.712146	1.6921	#N/A	0.808359	0.45445	1.25871	0.687831	#N/A	#N/A	#N/A	#N/A	#N/A	0.357831	0.824879	0.394885	0.461331	#N/A	#N/A	#N/A	#N/A	#N/A	#N/A	#N/A	#N/A	#N/A	#N/A	#N/A	#N/A	#N/A	#N/A	0.704295	#N/A	#N/A	0.687618	0.717792	0.833151	1.23173	1.45973	2.18155	1.85218	1.01804	1.58762	#N/A	#N/A	#N/A	33	ENSG00000198265	HELZ	protein_coding	helicase with zinc finger [Source:HGNC Symbol;Acc:HGNC:16878]
NT5C2	#N/A	#N/A	0.421797	0.342552	0.573308	0.8336	0.802342	0.402826	1.24669	#N/A	1.08242	0.591157	0.494977	0.447692	0.604021	0.493566	0.822717	0.552086	0.784849	1.99034	1.01708	0.681246	#N/A	1.19308	#N/A	#N/A	#N/A	#N/A	#N/A	#N/A	0.550908	0.864816	0.46552	#N/A	#N/A	#N/A	#N/A	#N/A	#N/A	#N/A	#N/A	#N/A	#N/A	#N/A	#N/A	#N/A	#N/A	#N/A	#N/A	#N/A	#N/A	#N/A	0.411754	0.764748	0.994251	0.963119	2.02277	1.4099	0.632886	1.41986	#N/A	0.892695	0.949558	33	ENSG00000076685	NT5C2	protein_coding	5'-nucleotidase, cytosolic II [Source:HGNC Symbol;Acc:HGNC:8022]
#236911	#N/A	#N/A	0.15413	0.134707	0.120115	0.11661	#N/A	0.13044	#N/A	0.139205	#N/A	#N/A	#N/A	0.163464	0.115272	0.116397	#N/A	0.129265	#N/A	#N/A	#N/A	#N/A	0.136497	#N/A	#N/A	#N/A	#N/A	#N/A	#N/A	#N/A	0.154654	#N/A	0.128013	#N/A	0.171071	#N/A	0.163712	0.174645	0.174379	0.166746	0.199802	0.156478	0.168578	0.15984	0.153299	0.133586	0.178204	0.170362	0.115327	0.167708	0.177334	0.150047	0.14013	#N/A	0.115709	#N/A	#N/A	#N/A	#N/A	#N/A	0.117011	#N/A	#N/A	33	ENSG00000236911		lncRNA	novel transcript, antisense to CR1
LINC02653	#N/A	#N/A	0.087586	0.110381	0.122184	0.117524	0.103287	0.109086	#N/A	#N/A	#N/A	#N/A	0.104017	0.165319	0.117269	0.141508	0.0923678	0.129627	0.0944036	#N/A	#N/A	#N/A	#N/A	0.0991011	#N/A	#N/A	#N/A	#N/A	#N/A	#N/A	0.127705	0.0752944	0.131322	#N/A	0.0634306	#N/A	0.0900377	0.200811	0.220477	0.205811	1.46356	0.0813307	1.04729	#N/A	0.0605329	#N/A	#N/A	0.0951922	#N/A	0.426644	#N/A	0.056064	0.0687157	#N/A	0.11818	0.111399	#N/A	#N/A	#N/A	#N/A	#N/A	0.0943879	#N/A	33	ENSG00000236373	LINC02653	lncRNA	long intergenic non-protein coding RNA 2653 [Source:HGNC Symbol;Acc:HGNC:54138]
#265334	#N/A	#N/A	0.935131	0.965488	1.08272	1.08059	1.17526	0.847877	#N/A	1.07342	#N/A	#N/A	1.20383	#N/A	#N/A	#N/A	#N/A	0.775669	1.01825	#N/A	#N/A	#N/A	1.00434	#N/A	0.700698	#N/A	#N/A	#N/A	#N/A	#N/A	#N/A	#N/A	#N/A	#N/A	1.85894	1.04588	2.01633	2.10502	1.83576	2.14574	1.98476	1.98983	1.83332	1.88262	1.90848	1.59737	2.09287	1.92147	1.17283	1.69884	1.79027	#N/A	1.25094	#N/A	#N/A	1.091	#N/A	#N/A	#N/A	#N/A	1.11915	0.958543	#N/A	33	ENSG00000265334		lncRNA	novel transcript, antisense ATAD5
KIF20B	#N/A	#N/A	#N/A	#N/A	0.620261	0.640689	#N/A	0.790187	0.516089	1.22157	#N/A	0.368174	#N/A	0.856862	0.754932	0.783545	1.10161	1.25068	0.898455	#N/A	#N/A	#N/A	1.01659	#N/A	0.669684	#N/A	#N/A	#N/A	#N/A	#N/A	#N/A	#N/A	#N/A	#N/A	1.74558	0.72832	1.79294	1.76972	1.73717	1.74015	1.66757	2.14365	1.4484	1.98265	1.34746	1.0532	1.74045	1.80951	#N/A	1.5349	1.83981	#N/A	#N/A	#N/A	#N/A	#N/A	0.301255	#N/A	1.05795	#N/A	1.08916	#N/A	#N/A	33	ENSG00000138182	KIF20B	protein_coding	kinesin family member 20B [Source:HGNC Symbol;Acc:HGNC:7212]
#286062	#N/A	#N/A	0.0780023	#N/A	#N/A	0.0749576	0.0533521	#N/A	0.0522462	0.0851104	#N/A	#N/A	#N/A	0.0491935	0.0276087	#N/A	#N/A	0.083739	0.05201	#N/A	#N/A	0.0488944	0.06775	0.0609374	#N/A	#N/A	#N/A	#N/A	#N/A	#N/A	0.0512784	#N/A	0.0187496	0.0707395	0.0211457	0.0694302	#N/A	0.0270643	0.0645162	0.0485848	0.779452	#N/A	0.422101	#N/A	0.0788999	#N/A	0.0411299	0.0193992	#N/A	0.0678187	#N/A	0.0128002	0.0410396	0.0713203	0.0436885	#N/A	#N/A	0.0362958	0.0669143	#N/A	#N/A	0.0595805	#N/A	33	ENSG00000286062		lncRNA	novel transcript
HERPUD1	#N/A	#N/A	#N/A	#N/A	#N/A	#N/A	#N/A	#N/A	1.22512	1.22165	2.11097	2.37803	#N/A	#N/A	#N/A	#N/A	#N/A	#N/A	#N/A	#N/A	#N/A	#N/A	#N/A	1.05678	#N/A	#N/A	#N/A	#N/A	#N/A	#N/A	#N/A	#N/A	#N/A	#N/A	1.08783	3.70673	2.40155	1.61754	2.2439	1.38921	1.42918	1.41299	1.97351	1.43519	1.95604	1.22261	1.7045	1.73301	1.11635	1.94272	1.18878	2.01268	1.21381	1.19061	2.99097	2.90287	1.17115	2.95688	1.6806	0.974923	1.1264	1.09752	#N/A	33	ENSG00000051108	HERPUD1	protein_coding	homocysteine inducible ER protein with ubiquitin like domain 1 [Source:HGNC Symbol;Acc:HGNC:13744]
TDP1	#N/A	#N/A	1.57909	#N/A	1.57332	2.51798	1.08161	#N/A	0.960615	1.67608	#N/A	#N/A	1.16676	1.06289	0.966131	0.896	#N/A	0.985709	#N/A	#N/A	#N/A	#N/A	1.08553	#N/A	#N/A	0.615728	#N/A	#N/A	#N/A	#N/A	#N/A	#N/A	#N/A	#N/A	1.96803	1.21502	1.79608	2.09495	1.80856	1.82827	1.83743	1.99031	1.67869	1.86816	1.73317	1.61677	1.94465	1.84181	#N/A	1.7039	1.78999	0.989352	#N/A	1.14361	#N/A	#N/A	#N/A	#N/A	#N/A	0.405835	1.86129	#N/A	#N/A	33	ENSG00000042088	TDP1	protein_coding	tyrosyl-DNA phosphodiesterase 1 [Source:HGNC Symbol;Acc:HGNC:18884]
ULK4	#N/A	#N/A	#N/A	#N/A	#N/A	#N/A	#N/A	#N/A	#N/A	1.63249	#N/A	#N/A	#N/A	0.54891	#N/A	#N/A	0.736006	0.540641	0.883223	#N/A	#N/A	#N/A	0.845876	0.922413	0.831023	1.69302	#N/A	#N/A	#N/A	#N/A	#N/A	#N/A	#N/A	0.735704	5.00123	3.7551	3.98484	5.76986	5.37344	4.79218	5.63181	4.58825	5.20243	4.53759	4.83259	4.56196	4.82935	5.02627	#N/A	5.03701	4.86593	1.13359	#N/A	1.01042	1.10937	1.56825	1.24973	1.15912	#N/A	#N/A	1.89751	#N/A	#N/A	33	ENSG00000168038	ULK4	protein_coding	unc-51 like kinase 4 [Source:HGNC Symbol;Acc:HGNC:15784]
ABRACL	#N/A	#N/A	#N/A	#N/A	#N/A	#N/A	#N/A	#N/A	#N/A	0.176652	#N/A	0.124061	0.17904	1.19599	#N/A	0.261421	0.20566	0.192874	#N/A	#N/A	#N/A	#N/A	0.297191	#N/A	0.172831	#N/A	#N/A	#N/A	#N/A	#N/A	1.13314	0.0983957	0.185204	0.161455	0.25493	#N/A	0.257773	0.255641	0.259849	0.258354	0.341485	0.238778	0.27287	0.243636	0.235792	0.214641	0.263531	0.253361	0.166699	0.258483	0.260506	0.861081	0.193218	#N/A	#N/A	#N/A	#N/A	0.152176	#N/A	#N/A	0.154134	#N/A	#N/A	33	ENSG00000146386	ABRACL	protein_coding	ABRA C-terminal like [Source:HGNC Symbol;Acc:HGNC:21230]
CD58	#N/A	#N/A	#N/A	#N/A	#N/A	#N/A	0.974201	#N/A	#N/A	0.904208	#N/A	1.40643	#N/A	0.517871	#N/A	#N/A	0.948627	0.675113	#N/A	#N/A	1.29222	#N/A	0.74408	#N/A	#N/A	#N/A	#N/A	#N/A	#N/A	#N/A	0.582173	#N/A	1.00524	1.48374	1.79513	2.03261	1.88083	1.75167	2.05831	1.78367	1.82727	1.63164	1.79731	1.69394	2.03615	1.64748	1.8211	2.04024	1.89284	1.8428	1.52468	0.570721	#N/A	0.70082	0.925627	1.69717	#N/A	#N/A	#N/A	#N/A	2.00174	#N/A	#N/A	33	ENSG00000116815	CD58	protein_coding	CD58 molecule [Source:HGNC Symbol;Acc:HGNC:1688]
UGCG	#N/A	#N/A	#N/A	#N/A	0.790269	#N/A	#N/A	#N/A	#N/A	#N/A	1.56565	#N/A	#N/A	1.02	#N/A	0.752946	1.09355	1.33898	#N/A	1.57444	1.47482	#N/A	#N/A	1.47799	#N/A	1.22468	#N/A	#N/A	#N/A	#N/A	#N/A	#N/A	#N/A	#N/A	1.45918	#N/A	1.57051	1.40086	1.56763	1.55667	1.35358	1.16181	1.39686	1.30323	1.70361	1.26241	1.42793	1.40644	1.00153	1.55066	1.18088	1.04792	1.15556	1.6491	1.3874	1.82032	1.10665	#N/A	0.977104	#N/A	#N/A	#N/A	#N/A	33	ENSG00000148154	UGCG	protein_coding	UDP-glucose ceramide glucosyltransferase [Source:HGNC Symbol;Acc:HGNC:12524]
#258168	#N/A	#N/A	#N/A	#N/A	#N/A	#N/A	#N/A	#N/A	#N/A	#N/A	#N/A	#N/A	#N/A	0.238375	0.310777	0.199037	0.181136	0.18352	#N/A	#N/A	0.146613	0.173071	0.428761	0.136095	#N/A	#N/A	#N/A	#N/A	#N/A	#N/A	1.09459	#N/A	0.191909	0.186694	0.381402	#N/A	1.81862	1.05214	3.28467	2.9647	5.92787	0.269211	5.28204	1.03866	0.231329	0.216863	5.25474	0.502535	#N/A	4.34301	3.58429	1.13536	#N/A	0.184531	0.146993	#N/A	#N/A	#N/A	#N/A	#N/A	0.171456	0.122569	0.113814	33	ENSG00000258168		lncRNA	novel transcript, antisense to PTPRB
STK38L	#N/A	#N/A	#N/A	#N/A	#N/A	#N/A	#N/A	#N/A	#N/A	#N/A	#N/A	#N/A	#N/A	1.11084	1.06134	0.730047	1.00015	1.0248	1.18781	2.42728	#N/A	1.0402	1.43394	1.66524	#N/A	#N/A	#N/A	#N/A	#N/A	#N/A	1.1847	1.40563	1.42111	1.63279	1.17082	1.27489	1.63901	1.29745	2.02178	1.5773	1.27355	0.91285	1.68531	1.61973	1.77929	0.952892	1.33189	1.54002	#N/A	1.55791	1.22994	0.431339	#N/A	#N/A	#N/A	#N/A	#N/A	#N/A	#N/A	#N/A	#N/A	1.42419	1.19739	33	ENSG00000211455	STK38L	protein_coding	serine/threonine kinase 38 like [Source:HGNC Symbol;Acc:HGNC:17848]
FOXN3	#N/A	#N/A	#N/A	#N/A	#N/A	#N/A	#N/A	#N/A	#N/A	#N/A	#N/A	#N/A	#N/A	#N/A	#N/A	0.269102	0.785447	#N/A	#N/A	0.517423	#N/A	#N/A	0.331978	0.422872	#N/A	#N/A	#N/A	#N/A	#N/A	#N/A	0.284872	#N/A	0.412995	0.609228	0.39186	0.844404	0.489047	0.528243	0.912169	0.480373	0.325312	#N/A	0.928056	0.970559	1.09135	0.915013	0.866504	0.787309	0.934711	1.15012	0.398319	0.600802	0.986616	1.18387	0.994047	0.780207	2.06486	0.976998	#N/A	0.851561	0.848347	#N/A	#N/A	33	ENSG00000053254	FOXN3	protein_coding	forkhead box N3 [Source:HGNC Symbol;Acc:HGNC:1928]
CRYBG1	#N/A	#N/A	#N/A	#N/A	#N/A	#N/A	#N/A	#N/A	#N/A	#N/A	#N/A	#N/A	#N/A	0.964986	1.57562	1.52481	2.13428	1.14556	1.13115	#N/A	#N/A	#N/A	0.848677	1.08127	#N/A	#N/A	#N/A	#N/A	#N/A	#N/A	2.20526	1.50904	1.28747	1.4831	#N/A	#N/A	0.760182	0.66701	0.710529	0.728737	0.508297	#N/A	0.803766	0.993662	0.927038	#N/A	0.710235	0.709216	#N/A	0.988522	0.731179	2.35566	2.17942	1.26388	2.62925	1.31818	0.645984	1.52544	1.29904	#N/A	1.24483	#N/A	#N/A	33	ENSG00000112297	CRYBG1	protein_coding	crystallin beta-gamma domain containing 1 [Source:HGNC Symbol;Acc:HGNC:356]
RNF144B	2.51576	1.1544	#N/A	#N/A	#N/A	#N/A	#N/A	0.840687	#N/A	#N/A	#N/A	#N/A	#N/A	7.68555	5.27012	5.8035	3.83013	7.48266	4.79864	6.59126	7.74327	7.67775	1.39337	7.20848	2.88578	#N/A	#N/A	#N/A	#N/A	1.25845	4.57955	2.41323	3.4335	1.2449	#N/A	#N/A	#N/A	#N/A	#N/A	#N/A	#N/A	#N/A	#N/A	#N/A	#N/A	#N/A	#N/A	#N/A	#N/A	#N/A	#N/A	7.23289	2.59013	3.79303	6.25563	4.01367	4.47871	7.92555	1.80001	4.00095	0.891021	2.37905	2.0645	32	ENSG00000137393	RNF144B	protein_coding	ring finger protein 144B [Source:HGNC Symbol;Acc:HGNC:21578]
PLXDC2	1.54246	#N/A	#N/A	#N/A	#N/A	#N/A	#N/A	#N/A	#N/A	0.542619	#N/A	#N/A	#N/A	#N/A	#N/A	#N/A	#N/A	#N/A	#N/A	#N/A	#N/A	#N/A	#N/A	#N/A	#N/A	1.01116	#N/A	#N/A	#N/A	1.03682	#N/A	#N/A	#N/A	#N/A	3.99467	3.48611	3.12251	4.18831	2.81598	4.42549	5.58393	5.64865	2.36413	2.31953	2.1092	2.49792	1.59164	2.60576	2.54138	1.61142	4.91852	0.885161	2.25247	2.13853	1.43979	1.50809	1.41905	1.20733	0.52065	#N/A	2.00631	3.59494	3.60101	32	ENSG00000120594	PLXDC2	protein_coding	plexin domain containing 2 [Source:HGNC Symbol;Acc:HGNC:21013]
HLA-B#234745	3.31874	#N/A	#N/A	#N/A	#N/A	#N/A	#N/A	#N/A	#N/A	#N/A	#N/A	#N/A	#N/A	6.88146	4.13251	3.80719	3.28001	5.81159	5.73593	1.34217	4.8321	2.10925	2.59756	2.16457	#N/A	#N/A	#N/A	#N/A	#N/A	#N/A	3.29188	#N/A	2.9572	1.77526	10.8934	5.04949	8.03972	9.22043	5.52639	8.2229	11.2694	9.53324	9.91082	7.23814	9.29642	5.71722	8.6967	10.0876	2.21419	8.12354	9.93044	#N/A	#N/A	#N/A	#N/A	#N/A	#N/A	#N/A	#N/A	#N/A	#N/A	#N/A	#N/A	32	ENSG00000234745	HLA-B	protein_coding	major histocompatibility complex, class I, B [Source:HGNC Symbol;Acc:HGNC:4932]
PCDH12	0.349318	#N/A	#N/A	#N/A	#N/A	#N/A	#N/A	#N/A	#N/A	1.86067	#N/A	0.343153	#N/A	2.55592	1.56817	2.53227	0.880809	1.94552	0.724161	#N/A	#N/A	0.409392	1.74545	#N/A	#N/A	#N/A	#N/A	#N/A	#N/A	#N/A	1.41215	#N/A	1.27504	0.780481	9.09574	0.317198	9.10381	7.12355	9.99029	9.62258	11.3434	5.55414	8.76033	7.82183	6.97302	0.905376	7.61879	9.66747	#N/A	8.13489	8.53417	#N/A	1.14008	#N/A	#N/A	#N/A	#N/A	#N/A	#N/A	#N/A	1.391	#N/A	#N/A	32	ENSG00000113555	PCDH12	protein_coding	protocadherin 12 [Source:HGNC Symbol;Acc:HGNC:8657]
CBFA2T3	2.19995	#N/A	#N/A	#N/A	#N/A	#N/A	#N/A	#N/A	#N/A	1.05052	#N/A	#N/A	#N/A	1.18739	2.22383	1.26177	1.44307	1.55163	1.38581	#N/A	1.89667	#N/A	1.43916	1.37366	#N/A	#N/A	#N/A	#N/A	#N/A	#N/A	0.61779	#N/A	#N/A	1.24633	3.07994	0.743583	2.78024	3.0893	3.33375	3.22144	3.57338	2.75812	3.29231	2.17197	3.06844	3.13315	2.98525	3.08496	2.76843	3.11557	3.05756	#N/A	#N/A	#N/A	#N/A	#N/A	#N/A	#N/A	#N/A	#N/A	#N/A	3.2031	2.48472	32	ENSG00000129993	CBFA2T3	protein_coding	CBFA2/RUNX1 partner transcriptional co-repressor 3 [Source:HGNC Symbol;Acc:HGNC:1537]
DGKG	1.62805	#N/A	3.56467	2.31656	5.20743	3.78761	1.26578	2.49161	1.68171	#N/A	#N/A	#N/A	#N/A	4.27696	3.20602	3.65849	1.46447	4.40835	2.82177	1.29229	4.24531	#N/A	1.25857	2.09575	#N/A	#N/A	#N/A	#N/A	#N/A	#N/A	1.27199	#N/A	0.767852	1.14702	#N/A	1.15985	#N/A	#N/A	0.707731	#N/A	#N/A	#N/A	0.808489	#N/A	0.665418	#N/A	#N/A	0.603202	#N/A	1.08749	#N/A	1.95255	#N/A	#N/A	1.93195	#N/A	#N/A	#N/A	#N/A	1.08913	#N/A	3.60381	1.8484	32	ENSG00000058866	DGKG	protein_coding	diacylglycerol kinase gamma [Source:HGNC Symbol;Acc:HGNC:2853]
DGKH	1.26076	2.84474	#N/A	#N/A	#N/A	#N/A	#N/A	#N/A	#N/A	#N/A	#N/A	#N/A	#N/A	0.711643	1.1273	0.543607	0.720283	0.721078	1.05596	#N/A	0.966882	#N/A	1.11255	#N/A	#N/A	1.20428	#N/A	#N/A	#N/A	1.4432	0.665735	#N/A	1.1487	1.33616	2.56897	3.50341	2.61273	3.03439	2.54337	3.16806	3.44368	2.70496	2.15499	1.57081	1.77895	1.6417	1.20306	2.34529	#N/A	1.78021	2.94631	#N/A	#N/A	#N/A	#N/A	#N/A	#N/A	#N/A	#N/A	#N/A	#N/A	#N/A	1.48292	32	ENSG00000102780	DGKH	protein_coding	diacylglycerol kinase eta [Source:HGNC Symbol;Acc:HGNC:2854]
IL7	1.56878	#N/A	1.2545	#N/A	1.52436	1.54858	#N/A	1.34816	1.83341	2.3318	2.63185	#N/A	#N/A	#N/A	0.646668	#N/A	#N/A	#N/A	#N/A	#N/A	#N/A	#N/A	#N/A	#N/A	#N/A	#N/A	#N/A	#N/A	#N/A	#N/A	#N/A	#N/A	#N/A	#N/A	2.16486	2.10545	3.42684	2.48258	2.70142	2.67802	2.20723	2.19232	2.55843	2.66302	3.34173	1.84133	2.67031	2.60072	#N/A	2.736	2.45304	#N/A	#N/A	1.31347	#N/A	#N/A	1.53446	#N/A	1.97569	1.29022	0.701606	1.53918	3.30498	32	ENSG00000104432	IL7	protein_coding	interleukin 7 [Source:HGNC Symbol;Acc:HGNC:6023]
CALM2	0.791159	#N/A	1.52075	#N/A	1.41888	1.00591	1.58964	0.457467	2.99061	0.385372	3.13221	0.878652	#N/A	0.720561	0.943446	0.623402	#N/A	0.981189	1.03761	1.14027	1.09605	1.55563	0.491965	1.96	0.67566	#N/A	#N/A	#N/A	#N/A	#N/A	0.705185	0.834791	0.9543	0.892048	#N/A	#N/A	0.643309	#N/A	#N/A	#N/A	#N/A	0.576043	#N/A	#N/A	#N/A	#N/A	#N/A	#N/A	0.946825	#N/A	0.563205	#N/A	#N/A	#N/A	#N/A	#N/A	#N/A	0.864821	#N/A	#N/A	#N/A	1.68667	2.26957	32	ENSG00000143933	CALM2	protein_coding	calmodulin 2 [Source:HGNC Symbol;Acc:HGNC:1445]
MAFG	1.04544	#N/A	1.38225	0.816244	1.17082	1.02135	1.7085	#N/A	2.54513	#N/A	1.71303	0.985479	1.55958	0.876983	#N/A	0.981861	0.87067	0.902547	#N/A	0.881099	0.939803	1.11101	#N/A	1.73379	1.06567	#N/A	#N/A	#N/A	#N/A	#N/A	1.14147	0.966226	0.755449	#N/A	#N/A	#N/A	#N/A	#N/A	#N/A	#N/A	#N/A	#N/A	#N/A	#N/A	#N/A	#N/A	#N/A	#N/A	#N/A	#N/A	#N/A	2.35438	1.47884	1.47947	2.93437	2.53824	0.768111	1.45422	0.945087	0.725288	#N/A	2.12964	#N/A	32	ENSG00000197063	MAFG	protein_coding	MAF bZIP transcription factor G [Source:HGNC Symbol;Acc:HGNC:6781]
#283118	0.13967	#N/A	0.255064	0.215935	0.215662	0.20801	0.187039	0.177497	0.145173	0.336456	0.151606	#N/A	#N/A	1.10048	0.56215	#N/A	#N/A	#N/A	#N/A	0.158528	#N/A	#N/A	0.294585	#N/A	#N/A	#N/A	#N/A	#N/A	#N/A	#N/A	#N/A	#N/A	#N/A	#N/A	1.67818	0.122537	1.86518	2.48739	2.2832	2.8367	3.54112	0.337597	3.07694	0.419843	0.318873	0.230439	2.60142	2.94531	0.180349	2.11629	2.93918	#N/A	#N/A	#N/A	#N/A	#N/A	#N/A	#N/A	#N/A	#N/A	#N/A	0.125938	#N/A	32	ENSG00000283118		lncRNA	novel transcript, antisense to ZEB2
MFNG	0.165379	#N/A	#N/A	#N/A	#N/A	#N/A	#N/A	#N/A	#N/A	#N/A	#N/A	#N/A	#N/A	0.399609	0.364558	0.249791	0.176003	0.232246	0.175804	#N/A	0.185316	0.170207	0.261605	0.138432	#N/A	#N/A	#N/A	#N/A	#N/A	#N/A	0.850835	#N/A	0.215209	#N/A	0.49302	#N/A	0.29598	0.683643	0.473151	0.387422	7.53679	0.266246	7.28882	0.282188	0.271265	0.238477	4.64951	0.392313	#N/A	0.649192	0.796095	2.04215	0.606065	0.209921	0.174469	#N/A	#N/A	#N/A	#N/A	#N/A	#N/A	#N/A	#N/A	32	ENSG00000100060	MFNG	protein_coding	MFNG O-fucosylpeptide 3-beta-N-acetylglucosaminyltransferase [Source:HGNC Symbol;Acc:HGNC:7038]
A2M	0.979662	#N/A	#N/A	#N/A	#N/A	#N/A	#N/A	#N/A	#N/A	#N/A	#N/A	#N/A	#N/A	5.53649	3.36405	4.78148	1.64237	5.60134	4.35946	2.44991	7.43009	2.52795	1.41491	5.31601	#N/A	#N/A	#N/A	#N/A	#N/A	#N/A	3.38705	#N/A	2.96689	1.62377	0.937587	1.82647	2.38251	1.07499	1.93921	1.52573	1.03768	0.729621	1.67217	1.36835	1.64102	1.76489	1.37462	1.31295	1.13468	2.07439	1.03651	#N/A	#N/A	#N/A	#N/A	#N/A	#N/A	#N/A	#N/A	#N/A	#N/A	#N/A	#N/A	32	ENSG00000175899	A2M	protein_coding	alpha-2-macroglobulin [Source:HGNC Symbol;Acc:HGNC:7]
GIMAP6	0.0983676	#N/A	#N/A	#N/A	#N/A	#N/A	#N/A	#N/A	#N/A	#N/A	#N/A	#N/A	#N/A	0.236076	0.214893	0.213164	#N/A	0.194341	0.155825	#N/A	0.146442	0.147464	0.175276	#N/A	#N/A	#N/A	#N/A	#N/A	#N/A	#N/A	0.212387	#N/A	0.192919	0.167099	0.261703	0.108957	0.259037	0.269218	0.264522	0.26143	0.301081	0.234666	0.305409	0.240573	0.231538	0.20235	0.277698	0.267143	0.164125	0.245076	0.269857	#N/A	#N/A	#N/A	#N/A	0.132166	#N/A	0.110677	#N/A	#N/A	0.181057	#N/A	#N/A	32	ENSG00000133561	GIMAP6	protein_coding	GTPase, IMAP family member 6 [Source:HGNC Symbol;Acc:HGNC:21918]
NLGN3	0.132175	#N/A	0.298168	0.0975789	0.169093	#N/A	#N/A	0.180109	#N/A	0.155421	#N/A	#N/A	#N/A	0.658198	0.144394	0.160818	#N/A	0.168466	#N/A	#N/A	#N/A	#N/A	0.0981447	#N/A	#N/A	#N/A	#N/A	#N/A	#N/A	#N/A	0.199528	#N/A	#N/A	#N/A	0.269846	#N/A	0.850983	0.326283	0.448994	0.234322	3.76354	0.178005	3.29899	0.159904	0.1572	0.155118	0.68274	0.504919	0.154665	2.12546	0.49197	0.18442	0.19135	#N/A	0.159675	#N/A	#N/A	#N/A	0.146366	#N/A	#N/A	#N/A	#N/A	32	ENSG00000196338	NLGN3	protein_coding	neuroligin 3 [Source:HGNC Symbol;Acc:HGNC:14289]
RASAL2	0.60034	#N/A	#N/A	#N/A	#N/A	#N/A	#N/A	#N/A	#N/A	#N/A	#N/A	#N/A	#N/A	1.22967	0.443722	1.05905	#N/A	1.542	1.81376	#N/A	2.26108	1.01281	1.06833	0.931752	#N/A	1.13347	#N/A	#N/A	#N/A	1.09334	0.588218	#N/A	0.829837	0.862331	0.706554	1.45679	1.32078	0.801763	1.70012	1.17446	0.869767	0.970719	1.68828	1.23182	1.40722	1.33697	1.51245	1.4852	#N/A	1.86305	#N/A	#N/A	#N/A	#N/A	#N/A	#N/A	#N/A	#N/A	#N/A	#N/A	#N/A	3.1604	3.51797	32	ENSG00000075391	RASAL2	protein_coding	RAS protein activator like 2 [Source:HGNC Symbol;Acc:HGNC:9874]
ELF4	0.252229	#N/A	#N/A	#N/A	#N/A	#N/A	#N/A	#N/A	#N/A	1.42399	#N/A	0.225131	#N/A	#N/A	#N/A	#N/A	#N/A	#N/A	#N/A	#N/A	0.26171	#N/A	0.769011	#N/A	#N/A	#N/A	#N/A	#N/A	#N/A	#N/A	2.77505	#N/A	1.21626	0.455871	6.73758	0.21407	5.07784	0.455531	4.98957	4.88566	8.27544	4.77553	6.46253	6.51851	0.556127	0.304266	4.95721	6.44512	0.408959	5.55895	6.48286	2.18722	1.12617	0.557178	0.404624	0.204941	0.180175	#N/A	#N/A	#N/A	0.635419	#N/A	#N/A	32	ENSG00000102034	ELF4	protein_coding	E74 like ETS transcription factor 4 [Source:HGNC Symbol;Acc:HGNC:3319]
SORBS3	1.03995	2.87664	#N/A	1.22974	0.900525	#N/A	#N/A	0.774757	#N/A	0.575703	#N/A	#N/A	#N/A	1.34767	0.993711	1.07879	1.28998	1.76438	1.33847	#N/A	1.95495	#N/A	0.615519	1.12242	0.962248	#N/A	#N/A	#N/A	#N/A	#N/A	1.75137	2.48369	1.65418	0.834688	#N/A	#N/A	#N/A	0.451469	#N/A	#N/A	#N/A	0.618026	#N/A	0.76066	0.633299	0.579978	#N/A	0.550296	0.695911	#N/A	0.568377	0.51966	#N/A	#N/A	#N/A	#N/A	#N/A	#N/A	#N/A	1.34728	#N/A	2.26248	4.23555	32	ENSG00000120896	SORBS3	protein_coding	sorbin and SH3 domain containing 3 [Source:HGNC Symbol;Acc:HGNC:30907]
NSUN3	1.03596	#N/A	#N/A	#N/A	#N/A	#N/A	1.04806	#N/A	#N/A	1.54317	0.999877	1.30802	#N/A	#N/A	#N/A	#N/A	#N/A	#N/A	#N/A	#N/A	#N/A	#N/A	0.857228	1.39087	1.03188	1.12434	#N/A	#N/A	#N/A	#N/A	0.677897	#N/A	1.05558	2.05517	2.10152	1.74019	2.70486	2.30973	3.3812	2.79505	2.33124	1.87831	2.83894	2.24089	3.14961	2.27189	2.39588	2.5907	1.62422	2.73487	2.11261	#N/A	#N/A	#N/A	#N/A	#N/A	0.977225	#N/A	0.95256	#N/A	1.25188	#N/A	#N/A	32	ENSG00000178694	NSUN3	protein_coding	NOP2/Sun RNA methyltransferase 3 [Source:HGNC Symbol;Acc:HGNC:26208]
AQP1	0.0514394	#N/A	#N/A	#N/A	#N/A	#N/A	#N/A	#N/A	#N/A	#N/A	#N/A	#N/A	#N/A	0.182575	0.139052	0.181937	0.171457	0.169424	0.128782	0.127631	0.134039	#N/A	0.13097	0.0719676	#N/A	0.0468101	#N/A	#N/A	#N/A	#N/A	1.28133	#N/A	0.153749	0.0958274	0.214569	0.0841634	0.193704	0.200472	0.304617	0.380204	0.232392	0.194099	0.218713	0.150809	0.168866	0.124576	0.198702	0.213488	#N/A	0.172699	0.179933	#N/A	#N/A	#N/A	#N/A	#N/A	#N/A	#N/A	#N/A	0.0831406	#N/A	#N/A	#N/A	32	ENSG00000240583	AQP1	protein_coding	aquaporin 1 (Colton blood group) [Source:HGNC Symbol;Acc:HGNC:633]
#233005	0.080544	#N/A	#N/A	0.0497308	#N/A	#N/A	#N/A	#N/A	0.104548	0.0533593	#N/A	#N/A	#N/A	#N/A	0.0881459	0.108089	#N/A	#N/A	#N/A	#N/A	#N/A	0.095135	0.114512	#N/A	#N/A	#N/A	#N/A	0.00431611	0.021446	#N/A	0.102656	#N/A	0.107018	0.0751157	0.138925	0.0474534	0.0743124	0.179365	0.115929	0.126964	0.141818	0.160261	0.162298	0.144851	0.144922	0.137245	0.172105	0.163961	#N/A	0.164243	0.128991	0.145563	#N/A	#N/A	#N/A	#N/A	#N/A	0.0777929	#N/A	#N/A	0.0404786	#N/A	#N/A	32	ENSG00000233005		lncRNA	novel transcript
STOX2	#N/A	2.91348	#N/A	#N/A	#N/A	#N/A	#N/A	#N/A	#N/A	#N/A	#N/A	#N/A	#N/A	#N/A	#N/A	0.952475	#N/A	#N/A	#N/A	#N/A	0.896319	#N/A	#N/A	#N/A	#N/A	1.6405	#N/A	2.37153	3.26934	2.02128	1.14861	#N/A	1.00502	2.24182	1.77438	2.35908	1.49447	1.73178	2.1646	1.75988	1.59551	1.23437	2.63096	1.96132	2.92698	1.77935	2.28109	2.14742	#N/A	2.92958	1.40848	0.499537	0.696801	#N/A	1.43138	#N/A	#N/A	#N/A	#N/A	#N/A	0.870743	3.36165	2.77136	32	ENSG00000173320	STOX2	protein_coding	storkhead box 2 [Source:HGNC Symbol;Acc:HGNC:25450]
RHOBTB1	#N/A	2.00732	1.13839	1.32836	#N/A	1.97118	1.10694	0.657068	1.30483	#N/A	#N/A	#N/A	1.09627	2.91141	2.45298	2.83708	1.71388	2.36257	1.05767	3.17978	1.68622	3.86918	#N/A	1.98881	2.0464	#N/A	#N/A	#N/A	1.01138	#N/A	1.05358	#N/A	#N/A	#N/A	#N/A	#N/A	#N/A	#N/A	#N/A	#N/A	#N/A	#N/A	#N/A	#N/A	#N/A	#N/A	#N/A	#N/A	#N/A	#N/A	#N/A	6.45927	2.06256	1.87604	7.23872	4.37546	5.03212	4.35876	2.35247	5.18738	#N/A	2.22718	2.50329	32	ENSG00000072422	RHOBTB1	protein_coding	Rho related BTB domain containing 1 [Source:HGNC Symbol;Acc:HGNC:18738]
GNPDA1	#N/A	0.298775	2.02152	1.80469	1.96773	1.41666	2.63686	#N/A	1.7498	0.969847	0.913409	1.48826	1.6226	0.843268	1.1308	0.886532	#N/A	1.24492	#N/A	#N/A	1.50237	#N/A	#N/A	1.62399	1.13977	#N/A	#N/A	#N/A	0.747993	#N/A	0.667735	#N/A	1.15813	#N/A	#N/A	#N/A	0.803933	#N/A	#N/A	#N/A	#N/A	0.772498	#N/A	#N/A	#N/A	#N/A	#N/A	#N/A	#N/A	#N/A	#N/A	0.908815	1.43061	1.98834	#N/A	1.2775	0.768214	1.7163	1.4877	#N/A	#N/A	1.79437	1.40161	32	ENSG00000113552	GNPDA1	protein_coding	glucosamine-6-phosphate deaminase 1 [Source:HGNC Symbol;Acc:HGNC:4417]
XYLT1#103489	#N/A	#N/A	3.2276	3.22382	3.76292	4.16559	2.29899	2.82707	3.42703	1.7392	2.49329	#N/A	#N/A	#N/A	#N/A	#N/A	#N/A	#N/A	#N/A	#N/A	#N/A	#N/A	#N/A	#N/A	#N/A	#N/A	#N/A	#N/A	#N/A	#N/A	#N/A	#N/A	#N/A	#N/A	2.60123	1.9449	1.98931	2.80331	2.17973	2.54172	2.76141	3.43759	2.27779	2.01177	2.34172	3.10883	2.07258	2.54727	2.64702	2.20968	3.40971	3.10621	#N/A	#N/A	3.25152	1.27881	1.23137	2.06637	#N/A	#N/A	1.69866	#N/A	#N/A	32	ENSG00000103489	XYLT1	protein_coding	xylosyltransferase 1 [Source:HGNC Symbol;Acc:HGNC:15516]
PIP5K1B	#N/A	#N/A	3.71858	1.74651	3.90955	3.9456	2.7656	2.31727	1.99518	#N/A	1.40564	#N/A	#N/A	4.53579	2.47203	2.82032	1.98474	4.69783	2.43884	#N/A	4.95964	1.98473	1.33185	2.53972	#N/A	#N/A	#N/A	#N/A	#N/A	#N/A	1.12546	#N/A	1.06063	#N/A	0.76609	1.13167	#N/A	0.62143	#N/A	0.717105	0.793592	0.961185	#N/A	0.512128	#N/A	1.01442	#N/A	0.732602	#N/A	#N/A	0.934762	#N/A	#N/A	#N/A	#N/A	#N/A	#N/A	#N/A	#N/A	#N/A	#N/A	3.73667	3.05073	32	ENSG00000107242	PIP5K1B	protein_coding	phosphatidylinositol-4-phosphate 5-kinase type 1 beta [Source:HGNC Symbol;Acc:HGNC:8995]
ABHD3	#N/A	#N/A	2.15934	1.18906	1.99892	2.88302	1.64865	1.35086	2.6283	#N/A	1.26429	#N/A	1.61356	0.900213	1.52958	1.27198	1.58043	1.03977	1.1573	2.6583	0.822865	1.36638	#N/A	1.98868	1.22153	#N/A	#N/A	#N/A	#N/A	#N/A	1.75576	1.39171	1.23774	#N/A	#N/A	#N/A	#N/A	#N/A	#N/A	#N/A	#N/A	#N/A	#N/A	#N/A	#N/A	#N/A	#N/A	#N/A	#N/A	#N/A	#N/A	2.83107	1.84951	2.04984	4.26357	2.38186	5.77089	3.58847	1.82299	5.09568	#N/A	#N/A	#N/A	32	ENSG00000158201	ABHD3	protein_coding	abhydrolase domain containing 3, phospholipase [Source:HGNC Symbol;Acc:HGNC:18718]
DMXL1	#N/A	#N/A	0.88514	0.774615	1.1273	1.14141	1.1521	0.854163	1.69003	0.581413	1.34335	0.74177	0.722734	0.358331	0.626314	0.437605	#N/A	0.535897	0.752032	#N/A	0.850673	0.721925	#N/A	1.19049	#N/A	#N/A	#N/A	#N/A	#N/A	#N/A	0.278926	#N/A	#N/A	0.546931	#N/A	#N/A	#N/A	#N/A	#N/A	#N/A	#N/A	#N/A	#N/A	#N/A	#N/A	#N/A	#N/A	#N/A	#N/A	#N/A	#N/A	0.344081	#N/A	0.759004	0.618856	0.67118	1.46346	1.22007	0.916693	0.961448	0.554037	1.30941	0.765809	32	ENSG00000172869	DMXL1	protein_coding	Dmx like 1 [Source:HGNC Symbol;Acc:HGNC:2937]
ABCD2	#N/A	#N/A	3.20396	0.233551	0.224027	0.221134	0.198354	0.23919	0.179987	1.30124	0.170185	0.154375	#N/A	2.17222	0.633168	0.43588	#N/A	#N/A	0.193349	#N/A	0.206273	#N/A	0.376211	#N/A	#N/A	#N/A	#N/A	#N/A	#N/A	#N/A	#N/A	#N/A	#N/A	#N/A	1.15279	#N/A	0.37821	4.39935	3.77811	1.56986	5.6527	0.257439	5.40076	0.283018	0.27221	0.271411	4.36693	4.22125	#N/A	0.483371	1.02342	#N/A	#N/A	0.199478	#N/A	#N/A	#N/A	#N/A	#N/A	#N/A	#N/A	#N/A	#N/A	32	ENSG00000173208	ABCD2	protein_coding	ATP binding cassette subfamily D member 2 [Source:HGNC Symbol;Acc:HGNC:66]
GCNT2#111846	#N/A	#N/A	#N/A	#N/A	1.07985	1.25309	1.6358	1.60608	#N/A	#N/A	#N/A	1.58917	#N/A	4.53773	3.27209	3.39572	3.9176	5.47178	3.95655	2.06118	2.588	1.88472	#N/A	3.0379	1.45019	#N/A	#N/A	#N/A	#N/A	0.912104	2.77137	1.08345	3.42025	1.72669	#N/A	#N/A	#N/A	#N/A	0.969756	#N/A	#N/A	#N/A	2.02521	#N/A	2.03562	#N/A	1.5083	#N/A	#N/A	2.95411	#N/A	2.11565	#N/A	1.33811	2.48545	#N/A	#N/A	1.522	#N/A	#N/A	#N/A	0.817338	3.10528	32	ENSG00000111846	GCNT2	protein_coding	glucosaminyl (N-acetyl) transferase 2 (I blood group) [Source:HGNC Symbol;Acc:HGNC:4204]
IFFO1	#N/A	#N/A	0.773243	1.01888	0.921966	1.74316	1.11039	1.4744	#N/A	0.897958	1.89944	1.00881	0.779646	#N/A	#N/A	#N/A	#N/A	#N/A	#N/A	#N/A	1.19979	#N/A	0.677318	1.28565	#N/A	#N/A	#N/A	#N/A	#N/A	#N/A	#N/A	#N/A	#N/A	2.07174	1.97672	2.60376	1.57351	1.70149	1.45855	1.59767	1.82457	2.10011	1.51378	1.34697	1.84689	1.52433	1.58573	1.83781	1.98958	1.31915	1.73874	#N/A	#N/A	#N/A	#N/A	#N/A	#N/A	#N/A	#N/A	#N/A	#N/A	1.73717	#N/A	32	ENSG00000010295	IFFO1	protein_coding	intermediate filament family orphan 1 [Source:HGNC Symbol;Acc:HGNC:24970]
#255886	#N/A	#N/A	1.14288	1.76915	#N/A	1.34199	#N/A	1.57697	0.940621	2.80429	#N/A	#N/A	1.57741	#N/A	#N/A	#N/A	#N/A	#N/A	#N/A	#N/A	#N/A	#N/A	#N/A	#N/A	#N/A	#N/A	#N/A	#N/A	#N/A	#N/A	1.05807	#N/A	1.05103	#N/A	4.62736	#N/A	3.9888	3.71275	4.19781	4.8073	4.40071	3.11964	3.33977	3.16925	3.50462	3.2512	2.90164	3.65142	#N/A	2.89885	3.37529	1.12696	1.19078	1.0813	#N/A	#N/A	0.453511	0.920219	#N/A	#N/A	1.46141	1.05223	0.630058	32	ENSG00000255886		lncRNA	novel transcript
ACSF2	#N/A	#N/A	3.00715	1.67543	2.04978	4.2128	1.79617	1.24796	2.84145	#N/A	#N/A	#N/A	1.12878	3.81606	2.7381	2.55961	1.73864	4.16104	4.06626	2.58394	2.62463	2.48189	#N/A	1.52391	3.22926	#N/A	#N/A	#N/A	#N/A	#N/A	2.45295	1.41354	1.01262	#N/A	#N/A	#N/A	#N/A	#N/A	#N/A	#N/A	#N/A	#N/A	#N/A	#N/A	#N/A	#N/A	#N/A	#N/A	#N/A	#N/A	#N/A	2.596	1.47278	1.06626	2.58425	4.47106	1.68835	2.21578	2.87039	1.36613	#N/A	1.07123	#N/A	32	ENSG00000167107	ACSF2	protein_coding	acyl-CoA synthetase family member 2 [Source:HGNC Symbol;Acc:HGNC:26101]
SORD	#N/A	#N/A	1.10388	0.444258	0.24107	0.191199	0.195093	0.355332	0.193975	1.07258	#N/A	#N/A	#N/A	0.704571	0.750996	0.503262	#N/A	0.385375	0.202841	#N/A	#N/A	0.160945	#N/A	#N/A	#N/A	#N/A	#N/A	#N/A	#N/A	#N/A	#N/A	#N/A	#N/A	0.204033	1.2045	#N/A	1.46251	1.2424	1.10737	1.22582	1.29331	1.01795	0.92718	1.66798	0.977493	0.37218	1.04354	1.13167	0.172513	1.25325	1.79899	#N/A	#N/A	#N/A	#N/A	#N/A	#N/A	0.094465	#N/A	#N/A	#N/A	#N/A	#N/A	32	ENSG00000140263	SORD	protein_coding	sorbitol dehydrogenase [Source:HGNC Symbol;Acc:HGNC:11184]
UBAC2	#N/A	#N/A	0.774193	0.713829	0.821297	1.55713	1.13085	0.561426	1.70421	#N/A	1.91253	#N/A	0.65597	0.667365	0.917201	0.848142	0.978189	1.01382	1.19414	2.98917	0.953612	1.15959	#N/A	2.13458	0.773626	#N/A	#N/A	#N/A	#N/A	#N/A	0.646504	#N/A	0.855359	0.658717	#N/A	#N/A	#N/A	#N/A	#N/A	#N/A	#N/A	#N/A	#N/A	#N/A	#N/A	#N/A	#N/A	#N/A	#N/A	#N/A	#N/A	0.412282	0.755549	0.959892	1.06927	0.825175	2.55655	1.83844	0.963536	0.88099	#N/A	#N/A	#N/A	32	ENSG00000134882	UBAC2	protein_coding	UBA domain containing 2 [Source:HGNC Symbol;Acc:HGNC:20486]
MCOLN2	#N/A	#N/A	0.0863046	0.111591	0.124248	0.10883	0.104201	0.13474	0.101766	0.110787	0.101453	#N/A	#N/A	#N/A	#N/A	#N/A	#N/A	#N/A	#N/A	#N/A	#N/A	#N/A	#N/A	#N/A	#N/A	#N/A	#N/A	#N/A	#N/A	#N/A	0.0642561	#N/A	0.080084	0.113675	0.109051	#N/A	0.134566	0.153217	0.172244	0.139246	0.568763	0.111967	0.532667	0.11888	0.125589	0.136276	0.146565	0.142296	#N/A	0.136248	0.108912	0.107886	0.0922217	0.113479	0.119508	#N/A	#N/A	#N/A	0.107862	#N/A	#N/A	#N/A	#N/A	32	ENSG00000153898	MCOLN2	protein_coding	mucolipin TRP cation channel 2 [Source:HGNC Symbol;Acc:HGNC:13357]
ARHGAP15-AS1	#N/A	#N/A	0.17722	0.162459	0.170631	0.133243	#N/A	0.161661	0.113354	0.136312	0.14282	0.114688	#N/A	0.342404	#N/A	#N/A	#N/A	#N/A	#N/A	#N/A	#N/A	#N/A	0.103419	0.141718	#N/A	#N/A	#N/A	#N/A	#N/A	#N/A	0.349999	#N/A	0.15216	0.154836	0.228292	0.110616	0.225117	0.233507	0.231231	0.23159	0.259679	0.210994	0.219646	0.215828	0.208556	0.18431	0.235693	0.208963	0.161355	0.161288	0.236824	#N/A	#N/A	#N/A	#N/A	#N/A	#N/A	#N/A	#N/A	#N/A	#N/A	#N/A	#N/A	32	ENSG00000231758	ARHGAP15-AS1	lncRNA	ARHGAP15 antisense RNA 1 [Source:HGNC Symbol;Acc:HGNC:40949]
CSGALNACT2	#N/A	#N/A	0.60128	0.578661	0.941063	#N/A	#N/A	0.853186	#N/A	1.01908	1.29297	#N/A	#N/A	#N/A	#N/A	#N/A	1.08198	0.768581	#N/A	#N/A	#N/A	#N/A	0.690326	#N/A	#N/A	#N/A	#N/A	#N/A	#N/A	#N/A	#N/A	#N/A	0.622732	1.35351	1.2988	#N/A	1.76294	1.49236	1.64965	1.45259	1.42393	1.2836	1.4839	1.54475	1.62095	1.75048	1.45624	1.66664	1.0309	1.49117	1.17835	#N/A	0.631782	0.822541	#N/A	#N/A	2.09086	#N/A	0.907732	#N/A	1.42288	#N/A	#N/A	32	ENSG00000169826	CSGALNACT2	protein_coding	chondroitin sulfate N-acetylgalactosaminyltransferase 2 [Source:HGNC Symbol;Acc:HGNC:24292]
NISCH	#N/A	#N/A	0.501006	#N/A	0.980267	#N/A	0.758385	0.813695	0.933377	0.713394	#N/A	0.95096	#N/A	#N/A	#N/A	#N/A	#N/A	0.756773	#N/A	1.20925	0.902432	#N/A	0.729408	#N/A	#N/A	#N/A	#N/A	#N/A	0.852941	#N/A	#N/A	#N/A	0.61136	0.962321	0.783815	#N/A	0.666026	0.738237	0.811139	0.52135	0.573768	0.803872	0.982119	0.967955	1.16795	0.992402	1.0658	0.940775	2.42528	1.19487	0.824236	#N/A	#N/A	#N/A	#N/A	#N/A	#N/A	#N/A	#N/A	#N/A	0.858952	1.58011	#N/A	32	ENSG00000010322	NISCH	protein_coding	nischarin [Source:HGNC Symbol;Acc:HGNC:18006]
BMF	#N/A	#N/A	1.21795	#N/A	0.135691	#N/A	#N/A	0.181756	#N/A	#N/A	#N/A	#N/A	#N/A	1.06506	0.340708	0.282104	#N/A	0.15905	#N/A	#N/A	0.162378	#N/A	#N/A	0.136303	#N/A	#N/A	#N/A	#N/A	#N/A	#N/A	#N/A	#N/A	0.201732	0.186574	1.49706	#N/A	1.89106	2.16765	1.45274	1.08173	3.17103	0.419994	2.80856	0.367356	0.655868	0.182463	2.273	1.28029	0.197553	2.00787	1.42649	1.01572	0.195277	#N/A	#N/A	#N/A	#N/A	#N/A	#N/A	#N/A	0.185459	0.123914	0.113795	32	ENSG00000104081	BMF	protein_coding	Bcl2 modifying factor [Source:HGNC Symbol;Acc:HGNC:24132]
KPNA4	#N/A	#N/A	1.58991	0.83477	0.940209	1.27833	1.78164	0.723317	2.53312	#N/A	1.93681	1.15835	0.917737	1.40587	1.07221	1.13521	0.840479	1.27536	2.11081	2.96381	1.75807	1.80002	0.611932	1.62456	1.38519	#N/A	#N/A	#N/A	#N/A	#N/A	1.08709	#N/A	0.826215	#N/A	#N/A	#N/A	#N/A	#N/A	#N/A	#N/A	#N/A	#N/A	#N/A	#N/A	#N/A	#N/A	#N/A	#N/A	#N/A	#N/A	#N/A	1.29582	0.842505	0.908519	1.60085	#N/A	2.07268	2.75323	0.729804	#N/A	1.0116	#N/A	#N/A	32	ENSG00000186432	KPNA4	protein_coding	karyopherin subunit alpha 4 [Source:HGNC Symbol;Acc:HGNC:6397]
SP3	#N/A	#N/A	0.4233	#N/A	#N/A	0.586524	#N/A	0.531876	0.798326	0.765082	1.16978	0.963331	#N/A	#N/A	0.451615	#N/A	#N/A	#N/A	#N/A	#N/A	#N/A	#N/A	0.548448	0.679501	#N/A	#N/A	#N/A	#N/A	#N/A	#N/A	0.367246	#N/A	0.641838	0.61117	0.882844	1.06792	0.709473	0.833106	0.608781	0.799057	0.825293	1.05918	0.555969	0.656351	0.737482	1.05019	0.709214	0.783273	0.793855	0.554453	0.836344	#N/A	#N/A	#N/A	#N/A	#N/A	0.715987	#N/A	#N/A	#N/A	#N/A	#N/A	0.690283	32	ENSG00000172845	SP3	protein_coding	Sp3 transcription factor [Source:HGNC Symbol;Acc:HGNC:11208]
RAB7A	#N/A	#N/A	0.436637	0.498261	0.54623	0.807092	1.01241	0.466806	1.50601	#N/A	1.22259	#N/A	0.50149	0.549662	0.398932	0.71469	0.622257	0.847551	#N/A	2.39547	0.813301	0.897144	#N/A	1.26678	0.790512	#N/A	#N/A	#N/A	#N/A	#N/A	0.515039	0.880353	0.488196	#N/A	#N/A	#N/A	#N/A	#N/A	#N/A	#N/A	#N/A	#N/A	#N/A	#N/A	#N/A	#N/A	#N/A	#N/A	#N/A	#N/A	#N/A	0.444318	0.404269	0.730964	0.910006	0.817202	2.12534	1.51181	0.656823	1.1093	#N/A	0.684995	#N/A	32	ENSG00000075785	RAB7A	protein_coding	RAB7A, member RAS oncogene family [Source:HGNC Symbol;Acc:HGNC:9788]
PACS2	#N/A	#N/A	#N/A	#N/A	#N/A	#N/A	#N/A	#N/A	1.7072	0.517723	1.1988	#N/A	#N/A	0.708485	#N/A	#N/A	0.740918	0.701505	0.890571	1.21643	#N/A	0.882386	0.640557	1.07988	0.892077	#N/A	#N/A	#N/A	#N/A	2.54467	#N/A	#N/A	#N/A	0.954701	0.504858	#N/A	0.462361	0.494079	#N/A	0.431058	#N/A	0.699673	#N/A	0.415876	#N/A	0.590722	#N/A	0.523477	#N/A	0.428223	0.604047	0.488757	#N/A	1.02785	0.896572	0.923006	1.93424	1.60142	#N/A	#N/A	#N/A	0.771111	1.17732	32	ENSG00000179364	PACS2	protein_coding	phosphofurin acidic cluster sorting protein 2 [Source:HGNC Symbol;Acc:HGNC:23794]
SARAF	#N/A	#N/A	#N/A	#N/A	#N/A	#N/A	#N/A	#N/A	1.45998	1.63452	#N/A	#N/A	#N/A	1.23647	1.60211	#N/A	#N/A	1.67431	1.32852	#N/A	#N/A	1.36613	1.55091	2.3008	1.32467	#N/A	#N/A	#N/A	#N/A	#N/A	0.881893	#N/A	0.832104	#N/A	3.22165	3.24981	3.77034	3.39976	3.6604	2.9954	3.03179	3.33289	3.54085	2.91577	3.35285	2.678	3.03921	3.46815	0.760705	3.55032	2.71763	#N/A	#N/A	#N/A	#N/A	#N/A	1.19446	2.35545	#N/A	#N/A	1.08303	#N/A	#N/A	32	ENSG00000133872	SARAF	protein_coding	store-operated calcium entry associated regulatory factor [Source:HGNC Symbol;Acc:HGNC:28789]
CMTM3	#N/A	#N/A	1.00285	#N/A	1.47938	#N/A	#N/A	#N/A	#N/A	3.8887	0.574494	0.468861	#N/A	#N/A	#N/A	#N/A	#N/A	#N/A	1.25056	#N/A	#N/A	#N/A	1.46273	#N/A	0.675034	#N/A	#N/A	#N/A	#N/A	#N/A	1.34299	0.466803	1.52166	0.989784	7.66244	0.290494	7.66442	7.68826	6.2761	6.72588	12.8214	6.34989	6.83092	6.72352	7.3392	3.72925	6.21075	6.36714	0.978627	6.49658	8.05442	1.0364	1.93507	0.859002	#N/A	#N/A	#N/A	#N/A	#N/A	#N/A	#N/A	#N/A	#N/A	32	ENSG00000140931	CMTM3	protein_coding	CKLF like MARVEL transmembrane domain containing 3 [Source:HGNC Symbol;Acc:HGNC:19174]
PARP11	#N/A	#N/A	0.526753	0.704084	0.894167	0.88808	#N/A	#N/A	#N/A	1.12878	2.24176	1.20619	0.844338	#N/A	0.586373	0.765346	#N/A	#N/A	#N/A	#N/A	#N/A	#N/A	#N/A	1.55569	1.2253	#N/A	#N/A	#N/A	#N/A	#N/A	0.743061	#N/A	0.805638	1.10948	0.7205	1.24071	1.0168	0.87541	1.24333	1.04681	0.93175	0.899856	1.03614	1.0185	1.16407	0.90215	0.96758	1.03304	#N/A	1.1734	0.953018	#N/A	0.761052	#N/A	#N/A	#N/A	#N/A	#N/A	#N/A	#N/A	#N/A	#N/A	#N/A	32	ENSG00000111224	PARP11	protein_coding	poly(ADP-ribose) polymerase family member 11 [Source:HGNC Symbol;Acc:HGNC:1186]
STAT5A	#N/A	#N/A	0.750595	#N/A	0.854031	#N/A	#N/A	#N/A	#N/A	1.54363	#N/A	0.835185	#N/A	#N/A	#N/A	1.10169	#N/A	#N/A	#N/A	#N/A	#N/A	#N/A	0.757767	#N/A	#N/A	0.853462	#N/A	#N/A	#N/A	#N/A	#N/A	0.99935	#N/A	1.08418	2.82131	1.17449	2.38864	2.78896	2.99046	2.92506	2.5116	2.72837	2.42727	3.00978	2.71018	2.78045	2.01027	2.57597	1.41546	2.29481	3.31806	1.19806	0.996233	#N/A	0.913776	0.721555	#N/A	0.974303	#N/A	#N/A	1.72828	#N/A	#N/A	32	ENSG00000126561	STAT5A	protein_coding	signal transducer and activator of transcription 5A [Source:HGNC Symbol;Acc:HGNC:11366]
KLHL2	#N/A	#N/A	#N/A	#N/A	#N/A	#N/A	#N/A	#N/A	#N/A	1.24705	#N/A	#N/A	#N/A	0.617678	#N/A	#N/A	0.970179	0.823845	#N/A	#N/A	1.3678	#N/A	1.20321	1.74845	#N/A	1.14685	#N/A	#N/A	#N/A	#N/A	0.551273	#N/A	#N/A	#N/A	4.7281	6.35546	5.10468	5.80488	5.48867	4.91133	5.68324	4.03281	5.54671	4.53885	4.57008	4.26858	4.53828	5.08839	2.23129	5.54824	5.03085	0.834839	1.04156	0.961921	#N/A	#N/A	1.50117	1.82063	#N/A	#N/A	1.29325	#N/A	#N/A	32	ENSG00000109466	KLHL2	protein_coding	kelch like family member 2 [Source:HGNC Symbol;Acc:HGNC:6353]
EPN1	#N/A	#N/A	#N/A	#N/A	0.54281	0.374282	#N/A	#N/A	#N/A	1.27388	0.315542	0.181762	#N/A	2.33613	0.980683	2.01554	0.389196	0.735322	0.334217	0.197416	0.211413	0.214669	0.826171	0.318874	#N/A	#N/A	#N/A	#N/A	#N/A	#N/A	0.86789	#N/A	#N/A	#N/A	2.19924	#N/A	2.51295	1.86882	2.34406	2.19114	2.42989	2.34577	2.64373	2.37886	2.79155	1.7541	1.8383	2.51825	#N/A	3.08354	2.30854	#N/A	#N/A	#N/A	#N/A	#N/A	#N/A	#N/A	#N/A	#N/A	#N/A	#N/A	#N/A	32	ENSG00000063245	EPN1	protein_coding	epsin 1 [Source:HGNC Symbol;Acc:HGNC:21604]
MARCHF2	#N/A	#N/A	#N/A	#N/A	#N/A	#N/A	#N/A	#N/A	#N/A	1.02878	0.835053	1.16693	#N/A	0.836509	#N/A	0.82963	1.79065	0.931137	#N/A	#N/A	#N/A	1.161	1.15677	1.92203	#N/A	1.5295	#N/A	#N/A	#N/A	#N/A	0.888813	#N/A	0.86986	1.52483	2.05159	1.35302	2.54332	2.25862	2.41525	2.18888	2.12459	2.36352	2.19488	2.31673	1.9448	2.04794	2.14113	2.2314	1.97947	2.501	2.33861	#N/A	#N/A	#N/A	#N/A	#N/A	#N/A	#N/A	#N/A	#N/A	#N/A	1.60892	#N/A	32	ENSG00000099785	MARCHF2	protein_coding	membrane associated ring-CH-type finger 2 [Source:HGNC Symbol;Acc:HGNC:28038]
BTN2A2	#N/A	#N/A	#N/A	#N/A	#N/A	#N/A	#N/A	#N/A	#N/A	1.40029	#N/A	#N/A	#N/A	1.6377	1.24383	#N/A	0.625062	0.701992	#N/A	#N/A	#N/A	#N/A	1.36605	0.276679	#N/A	#N/A	#N/A	#N/A	#N/A	#N/A	0.777654	0.208507	0.773384	#N/A	6.09387	0.178557	5.84856	6.87313	6.47619	5.69506	5.72831	3.78805	7.56845	4.78166	4.89778	0.450231	5.04598	5.39839	0.381316	5.48428	5.44016	1.88214	1.28525	#N/A	0.38937	#N/A	#N/A	0.247866	#N/A	#N/A	0.365737	#N/A	#N/A	32	ENSG00000124508	BTN2A2	protein_coding	butyrophilin subfamily 2 member A2 [Source:HGNC Symbol;Acc:HGNC:1137]
SLC27A3#143554	#N/A	#N/A	#N/A	#N/A	#N/A	#N/A	#N/A	#N/A	#N/A	1.31911	#N/A	#N/A	#N/A	1.28153	1.12912	1.06099	#N/A	2.29262	0.685574	#N/A	#N/A	#N/A	1.03075	0.481846	#N/A	#N/A	#N/A	#N/A	#N/A	#N/A	2.41711	0.361328	2.30856	0.725244	3.99722	0.503618	5.51894	4.9414	6.46411	5.90373	5.0035	3.38207	6.43604	4.65716	5.37935	2.49839	4.90631	5.32801	0.733848	5.73812	5.90702	1.12308	#N/A	#N/A	0.685609	#N/A	#N/A	#N/A	#N/A	#N/A	0.88103	#N/A	#N/A	32	ENSG00000143554	SLC27A3	protein_coding	solute carrier family 27 member 3 [Source:HGNC Symbol;Acc:HGNC:10997]
GPR160	#N/A	#N/A	#N/A	#N/A	#N/A	#N/A	#N/A	#N/A	#N/A	0.699658	#N/A	#N/A	#N/A	2.69353	0.566636	0.350389	0.273562	0.26151	#N/A	#N/A	0.174008	0.157831	0.508521	#N/A	#N/A	0.0894982	#N/A	#N/A	#N/A	#N/A	0.908756	#N/A	0.220868	#N/A	3.4619	0.097623	2.87158	3.94447	3.07839	3.37868	4.40905	0.644359	3.86263	1.76516	0.684753	0.223887	3.26009	3.2342	#N/A	5.157	3.60099	1.98228	1.1372	#N/A	0.190538	#N/A	#N/A	#N/A	#N/A	#N/A	0.24542	#N/A	#N/A	32	ENSG00000173890	GPR160	protein_coding	G protein-coupled receptor 160 [Source:HGNC Symbol;Acc:HGNC:23693]
CFTR	#N/A	#N/A	0.490704	#N/A	0.162633	0.166923	0.134794	#N/A	#N/A	#N/A	#N/A	#N/A	#N/A	#N/A	0.113078	#N/A	#N/A	#N/A	0.157982	#N/A	#N/A	#N/A	#N/A	0.113009	#N/A	#N/A	#N/A	#N/A	#N/A	#N/A	0.137552	0.113342	0.101653	0.158917	0.300892	0.113706	0.279441	0.336319	0.443402	0.61127	2.58521	0.215589	2.65897	0.297516	0.230257	0.151533	0.882557	0.404126	#N/A	0.304451	0.488596	0.345535	#N/A	#N/A	0.16377	#N/A	#N/A	#N/A	0.149212	#N/A	0.160952	0.106818	#N/A	32	ENSG00000001626	CFTR	protein_coding	CF transmembrane conductance regulator [Source:HGNC Symbol;Acc:HGNC:1884]
ITPK1#100605	#N/A	#N/A	0.589661	#N/A	#N/A	0.969217	#N/A	#N/A	#N/A	#N/A	#N/A	#N/A	#N/A	0.92094	#N/A	1.0312	1.64718	1.35133	#N/A	#N/A	1.00774	#N/A	1.303	1.33236	#N/A	#N/A	#N/A	#N/A	#N/A	#N/A	0.918109	#N/A	1.14599	1.20986	1.52811	1.20287	0.980298	1.44102	1.32068	1.48679	1.61031	1.88818	1.27551	1.41502	1.49322	1.51139	1.25396	1.58833	1.72899	1.17809	1.62642	0.719662	#N/A	1.02447	1.64205	#N/A	#N/A	#N/A	#N/A	#N/A	#N/A	#N/A	#N/A	32	ENSG00000100605	ITPK1	protein_coding	inositol-tetrakisphosphate 1-kinase [Source:HGNC Symbol;Acc:HGNC:6177]
SH3BP5	#N/A	#N/A	#N/A	0.728688	#N/A	#N/A	#N/A	#N/A	#N/A	#N/A	#N/A	#N/A	#N/A	0.4609	#N/A	#N/A	#N/A	0.782598	#N/A	#N/A	#N/A	#N/A	#N/A	#N/A	#N/A	#N/A	#N/A	#N/A	#N/A	#N/A	1.84652	1.56444	1.22124	1.45738	0.672815	#N/A	0.874099	0.787848	0.638578	0.711066	0.708235	0.844581	0.735794	0.524157	0.644417	0.716303	0.501203	0.675794	0.919152	0.581628	0.749243	2.03378	2.05354	0.998338	1.88871	2.17943	1.38875	2.23465	1.6516	#N/A	0.945983	#N/A	#N/A	32	ENSG00000131370	SH3BP5	protein_coding	SH3 domain binding protein 5 [Source:HGNC Symbol;Acc:HGNC:10827]
SLC66A2	#N/A	#N/A	#N/A	#N/A	#N/A	#N/A	#N/A	#N/A	#N/A	#N/A	#N/A	#N/A	#N/A	1.22511	1.15462	1.27584	#N/A	2.03785	1.79756	3.35055	#N/A	4.07389	0.814662	#N/A	1.08163	#N/A	#N/A	#N/A	#N/A	#N/A	0.991318	1.16118	0.89219	1.25638	#N/A	#N/A	0.796814	0.591626	0.94123	0.656524	0.551254	0.542402	0.71252	0.652134	0.931843	0.927669	0.554484	0.668711	#N/A	0.868933	0.693703	0.585547	#N/A	#N/A	1.14376	#N/A	#N/A	#N/A	#N/A	1.56181	0.778143	#N/A	1.35505	32	ENSG00000122490	SLC66A2	protein_coding	solute carrier family 66 member 2 [Source:HGNC Symbol;Acc:HGNC:26188]
LRRFIP1	1.78052	#N/A	0.362764	#N/A	0.635749	0.637297	0.559122	#N/A	0.871766	#N/A	0.931214	#N/A	#N/A	1.83001	1.61541	1.59308	1.75222	1.76745	1.40338	3.43603	1.82192	2.04759	0.49714	2.40207	1.22115	#N/A	#N/A	#N/A	#N/A	#N/A	0.710146	0.716498	0.75565	#N/A	#N/A	#N/A	#N/A	#N/A	#N/A	#N/A	#N/A	#N/A	#N/A	#N/A	#N/A	#N/A	#N/A	#N/A	#N/A	#N/A	#N/A	0.820665	0.570553	0.888485	1.61138	1.28853	1.8084	1.59005	0.688924	1.5324	#N/A	#N/A	#N/A	31	ENSG00000124831	LRRFIP1	protein_coding	LRR binding FLII interacting protein 1 [Source:HGNC Symbol;Acc:HGNC:6702]
TRIM22	2.21083	#N/A	#N/A	#N/A	#N/A	#N/A	#N/A	#N/A	#N/A	2.66889	1.41577	2.78265	#N/A	#N/A	#N/A	#N/A	#N/A	#N/A	#N/A	#N/A	#N/A	#N/A	#N/A	#N/A	#N/A	0.808501	#N/A	#N/A	#N/A	3.86239	#N/A	#N/A	#N/A	1.0265	12.2893	6.35627	7.45839	10.3711	7.355	7.60618	10.3465	8.72332	8.76601	7.17136	7.70141	7.20512	7.50413	8.78493	3.85414	6.65627	8.47031	0.701897	2.10307	#N/A	0.793478	1.48825	2.6129	0.920926	#N/A	#N/A	1.86583	#N/A	#N/A	31	ENSG00000132274	TRIM22	protein_coding	tripartite motif containing 22 [Source:HGNC Symbol;Acc:HGNC:16379]
NBDY	1.61387	#N/A	#N/A	#N/A	#N/A	#N/A	#N/A	#N/A	#N/A	1.11737	#N/A	#N/A	#N/A	0.783859	0.80639	0.709429	0.860768	0.555784	0.800084	#N/A	0.86621	0.84498	1.17261	#N/A	#N/A	0.907322	#N/A	#N/A	#N/A	#N/A	#N/A	#N/A	#N/A	#N/A	3.53151	4.4408	3.14115	3.43138	3.45968	3.51074	3.6927	2.71558	2.79443	3.06507	3.05486	3.5088	2.63703	2.69682	1.98832	2.95164	3.58427	#N/A	#N/A	#N/A	#N/A	#N/A	#N/A	#N/A	#N/A	#N/A	1.01882	#N/A	1.1988	31	ENSG00000204272	NBDY	protein_coding	negative regulator of P-body association [Source:HGNC Symbol;Acc:HGNC:50713]
CD44	1.56484	#N/A	4.08544	1.89206	3.68698	3.52697	1.98465	1.61593	2.87804	2.26975	2.18216	2.05717	#N/A	#N/A	#N/A	#N/A	0.754243	#N/A	#N/A	#N/A	#N/A	#N/A	0.755167	#N/A	#N/A	#N/A	#N/A	#N/A	#N/A	#N/A	#N/A	#N/A	#N/A	0.940593	6.02938	7.42754	5.22101	8.72453	6.05987	5.541	7.65257	5.59804	7.38975	6.5219	6.01429	5.8275	6.37377	7.61492	3.55316	7.10507	4.66142	#N/A	#N/A	#N/A	#N/A	#N/A	#N/A	#N/A	#N/A	#N/A	#N/A	#N/A	#N/A	31	ENSG00000026508	CD44	protein_coding	CD44 molecule (Indian blood group) [Source:HGNC Symbol;Acc:HGNC:1681]
C17orf67	2.07387	#N/A	#N/A	#N/A	#N/A	#N/A	#N/A	#N/A	#N/A	0.788464	#N/A	#N/A	#N/A	0.691565	1.02053	#N/A	#N/A	#N/A	#N/A	#N/A	#N/A	1.01817	0.781188	#N/A	#N/A	#N/A	#N/A	#N/A	#N/A	0.327925	1.42453	2.42077	2.8686	2.88781	3.83642	1.16164	3.68241	4.9508	3.38722	3.79276	4.22039	4.55028	3.50105	2.93362	3.18823	4.2343	3.18047	3.62819	3.12874	3.99306	4.10938	0.676471	0.901662	#N/A	#N/A	#N/A	#N/A	#N/A	#N/A	#N/A	1.64457	#N/A	#N/A	31	ENSG00000214226	C17orf67	protein_coding	chromosome 17 open reading frame 67 [Source:HGNC Symbol;Acc:HGNC:27900]
VCAN	0.178366	#N/A	2.41157	0.633947	0.240776	0.218272	0.177176	#N/A	0.176088	1.11048	#N/A	#N/A	#N/A	#N/A	#N/A	#N/A	#N/A	#N/A	#N/A	#N/A	#N/A	#N/A	#N/A	#N/A	#N/A	#N/A	#N/A	#N/A	#N/A	#N/A	0.599656	#N/A	0.804868	0.380422	0.299647	0.123057	0.697377	0.30591	0.380573	4.35958	8.19978	0.449515	6.84082	4.03576	0.323003	0.269231	5.53314	0.428983	0.276404	1.06555	0.4533	0.646836	0.656934	#N/A	0.210024	#N/A	#N/A	#N/A	#N/A	#N/A	#N/A	#N/A	#N/A	31	ENSG00000038427	VCAN	protein_coding	versican [Source:HGNC Symbol;Acc:HGNC:2464]
PTGIR	0.145161	#N/A	0.270558	0.162694	0.169123	0.186284	0.170427	0.167356	#N/A	0.190597	0.120327	0.131403	#N/A	#N/A	#N/A	#N/A	#N/A	#N/A	#N/A	#N/A	#N/A	#N/A	#N/A	#N/A	#N/A	#N/A	#N/A	#N/A	#N/A	#N/A	0.369386	#N/A	#N/A	0.175712	0.26527	0.116526	0.276009	0.276675	0.484398	0.328352	0.307505	0.246408	5.38462	0.224603	0.24363	0.209455	0.428365	0.266917	0.1758	0.451965	0.252509	#N/A	#N/A	#N/A	#N/A	#N/A	#N/A	#N/A	#N/A	#N/A	0.178711	0.125093	#N/A	31	ENSG00000160013	PTGIR	protein_coding	prostaglandin I2 receptor [Source:HGNC Symbol;Acc:HGNC:9602]
CTDSPL	1.03997	2.80552	#N/A	0.532178	#N/A	#N/A	#N/A	0.883571	#N/A	#N/A	#N/A	0.876385	#N/A	#N/A	#N/A	#N/A	#N/A	#N/A	#N/A	#N/A	#N/A	#N/A	#N/A	#N/A	#N/A	1.98735	#N/A	#N/A	1.84297	1.56173	#N/A	#N/A	#N/A	#N/A	2.9458	1.53419	2.19846	2.89738	3.23579	2.54576	2.27608	2.1229	2.79653	2.65225	3.18675	1.98341	2.3205	2.13645	1.2483	2.83603	2.04077	0.929626	#N/A	#N/A	1.32006	1.01098	#N/A	#N/A	#N/A	#N/A	0.861845	2.86812	5.55732	31	ENSG00000144677	CTDSPL	protein_coding	CTD small phosphatase like [Source:HGNC Symbol;Acc:HGNC:16890]
SGTB	1.34663	0.230912	#N/A	#N/A	1.52283	#N/A	#N/A	#N/A	#N/A	1.00506	#N/A	0.870067	#N/A	#N/A	#N/A	#N/A	1.9367	#N/A	#N/A	#N/A	#N/A	#N/A	0.887081	1.06856	1.24851	#N/A	#N/A	#N/A	#N/A	#N/A	#N/A	1.05851	#N/A	#N/A	1.60501	0.894531	1.53885	1.04997	1.35445	1.56727	1.34657	1.00988	1.2179	1.1057	0.897944	1.29294	1.12121	1.3173	#N/A	1.47352	1.32086	1.16467	#N/A	1.40832	#N/A	0.935168	#N/A	1.36925	#N/A	#N/A	1.06565	#N/A	#N/A	31	ENSG00000197860	SGTB	protein_coding	small glutamine rich tetratricopeptide repeat co-chaperone beta [Source:HGNC Symbol;Acc:HGNC:23567]
DEK	1.18919	#N/A	0.963998	0.781621	1.24365	0.886197	1.27276	#N/A	2.13331	#N/A	3.74413	1.63259	#N/A	0.790717	0.861592	0.793327	0.666099	0.665003	0.962961	1.96554	1.15241	1.76309	#N/A	1.75515	0.831322	#N/A	#N/A	#N/A	#N/A	#N/A	#N/A	#N/A	0.623378	#N/A	#N/A	0.939143	0.715892	#N/A	0.657181	0.747809	#N/A	0.581833	#N/A	#N/A	#N/A	#N/A	#N/A	#N/A	#N/A	#N/A	#N/A	#N/A	0.485986	#N/A	#N/A	1.42967	2.27198	1.81269	#N/A	#N/A	0.690978	#N/A	#N/A	31	ENSG00000124795	DEK	protein_coding	DEK proto-oncogene [Source:HGNC Symbol;Acc:HGNC:2768]
TMSB4X	1.33369	#N/A	#N/A	#N/A	#N/A	#N/A	#N/A	#N/A	#N/A	#N/A	#N/A	#N/A	#N/A	3.10657	1.22421	1.6296	#N/A	4.50009	3.06954	0.240469	2.5756	#N/A	1.58247	1.87797	#N/A	0.680954	#N/A	#N/A	#N/A	#N/A	3.4514	#N/A	2.93139	2.71912	11.9128	6.88927	9.02348	12.3749	6.69254	7.31824	12.0021	10.4967	11.2849	7.03969	8.24318	8.37819	9.26713	12.2753	2.64804	7.78994	8.88492	#N/A	#N/A	#N/A	#N/A	#N/A	#N/A	#N/A	#N/A	#N/A	#N/A	#N/A	#N/A	31	ENSG00000205542	TMSB4X	protein_coding	thymosin beta 4 X-linked [Source:HGNC Symbol;Acc:HGNC:11881]
DPYSL3	1.28483	4.1304	#N/A	#N/A	#N/A	#N/A	#N/A	#N/A	#N/A	#N/A	#N/A	#N/A	#N/A	#N/A	#N/A	#N/A	#N/A	#N/A	#N/A	#N/A	#N/A	#N/A	#N/A	#N/A	#N/A	2.0097	#N/A	1.3726	2.99259	#N/A	0.743318	#N/A	0.651993	0.996406	0.961663	#N/A	1.75202	0.890052	3.67465	1.29011	#N/A	0.689103	5.07191	2.64161	3.51558	1.70043	4.79235	2.1473	1.00062	5.9732	#N/A	3.06283	0.711982	#N/A	3.41601	3.07886	1.37723	2.14258	#N/A	#N/A	1.12361	2.74913	1.87386	31	ENSG00000113657	DPYSL3	protein_coding	dihydropyrimidinase like 3 [Source:HGNC Symbol;Acc:HGNC:3015]
PTPRN2#155093	0.867978	#N/A	#N/A	#N/A	#N/A	#N/A	#N/A	#N/A	#N/A	#N/A	#N/A	#N/A	#N/A	#N/A	#N/A	#N/A	#N/A	1.06018	#N/A	#N/A	#N/A	#N/A	1.08464	0.649952	0.830071	0.683396	#N/A	#N/A	#N/A	#N/A	#N/A	#N/A	#N/A	1.51758	4.99413	0.516424	3.01525	4.46508	3.87356	4.6892	5.66857	4.4558	4.61487	4.14323	5.09296	4.82199	3.77217	4.74345	#N/A	4.57682	4.75019	0.989876	0.763727	1.37801	#N/A	#N/A	0.467723	1.16213	#N/A	#N/A	2.45546	2.40861	0.616148	31	ENSG00000155093	PTPRN2	protein_coding	protein tyrosine phosphatase receptor type N2 [Source:HGNC Symbol;Acc:HGNC:9677]
TNFAIP3	0.240793	#N/A	1.05299	0.632422	#N/A	#N/A	0.240818	0.956021	0.305306	1.2918	#N/A	#N/A	0.782756	1.62969	2.20366	0.737162	#N/A	0.745052	#N/A	#N/A	0.236928	#N/A	#N/A	#N/A	#N/A	#N/A	#N/A	#N/A	#N/A	#N/A	1.25377	#N/A	0.639896	#N/A	1.93601	#N/A	2.68979	1.95488	2.53938	1.82056	1.70064	1.40836	1.94597	2.24933	1.66193	0.699079	2.05388	2.16629	0.292162	2.30405	#N/A	#N/A	#N/A	#N/A	#N/A	#N/A	#N/A	#N/A	0.385076	#N/A	#N/A	#N/A	#N/A	31	ENSG00000118503	TNFAIP3	protein_coding	TNF alpha induced protein 3 [Source:HGNC Symbol;Acc:HGNC:11896]
KLRF1	0.079308	#N/A	#N/A	#N/A	#N/A	#N/A	#N/A	#N/A	#N/A	0.158569	#N/A	#N/A	#N/A	0.171148	0.170058	0.13997	#N/A	0.152502	#N/A	#N/A	#N/A	#N/A	#N/A	#N/A	#N/A	#N/A	#N/A	#N/A	#N/A	#N/A	0.157738	#N/A	0.128208	0.130703	0.201369	0.104773	0.191973	0.205248	0.203286	0.183281	0.196836	0.183912	0.200662	0.18882	0.157839	0.157738	0.20416	0.19976	#N/A	0.176838	0.17011	0.122024	0.123086	0.135579	0.140035	0.135264	#N/A	#N/A	#N/A	#N/A	0.138331	#N/A	#N/A	31	ENSG00000150045	KLRF1	protein_coding	killer cell lectin like receptor F1 [Source:HGNC Symbol;Acc:HGNC:13342]
SLC25A13	0.814546	#N/A	0.415613	#N/A	0.592736	1.24748	0.716649	#N/A	1.18001	#N/A	1.09169	#N/A	0.472852	#N/A	0.617271	0.387021	0.778826	#N/A	#N/A	#N/A	#N/A	#N/A	0.428918	1.52645	0.751286	#N/A	#N/A	#N/A	#N/A	#N/A	#N/A	#N/A	#N/A	#N/A	0.318164	#N/A	#N/A	#N/A	#N/A	0.324184	#N/A	0.606967	#N/A	#N/A	#N/A	0.450871	#N/A	#N/A	0.74973	#N/A	0.489432	0.512557	0.740767	0.76449	1.02626	1.23905	2.35471	1.25121	0.685801	#N/A	0.5288	1.5734	1.80306	31	ENSG00000004864	SLC25A13	protein_coding	solute carrier family 25 member 13 [Source:HGNC Symbol;Acc:HGNC:10983]
VASP	1.34199	#N/A	#N/A	#N/A	#N/A	#N/A	#N/A	#N/A	#N/A	0.835814	#N/A	#N/A	#N/A	1.76874	2.23894	1.22622	#N/A	1.83619	2.77169	#N/A	1.40232	2.37062	2.03589	2.33349	#N/A	#N/A	#N/A	#N/A	#N/A	#N/A	0.918721	#N/A	1.21705	1.07143	3.84678	2.58423	4.11695	3.99825	4.32004	4.30056	4.41094	4.10211	4.55841	3.66532	4.17942	3.83924	3.77808	4.19069	2.33934	3.74496	3.6032	#N/A	#N/A	#N/A	#N/A	#N/A	#N/A	#N/A	#N/A	#N/A	#N/A	#N/A	#N/A	31	ENSG00000125753	VASP	protein_coding	vasodilator stimulated phosphoprotein [Source:HGNC Symbol;Acc:HGNC:12652]
COG5#164597	0.610131	#N/A	0.289	0.343443	0.608151	0.601406	0.766849	0.522608	0.549923	#N/A	0.961401	#N/A	#N/A	#N/A	0.523876	0.392586	#N/A	0.365672	0.491692	0.798803	0.896221	#N/A	#N/A	0.599015	0.667216	#N/A	#N/A	#N/A	#N/A	#N/A	0.389032	#N/A	0.518664	0.479677	#N/A	#N/A	#N/A	#N/A	#N/A	#N/A	#N/A	0.360789	#N/A	#N/A	#N/A	0.430558	#N/A	#N/A	#N/A	#N/A	#N/A	0.459181	0.419986	0.552215	0.810988	1.16525	2.56392	1.02773	0.694636	#N/A	0.516247	#N/A	#N/A	31	ENSG00000164597	COG5	protein_coding	component of oligomeric golgi complex 5 [Source:HGNC Symbol;Acc:HGNC:14857]
PDZD8	0.926996	#N/A	#N/A	#N/A	#N/A	#N/A	#N/A	#N/A	1.44216	0.8263	1.13771	#N/A	0.625034	#N/A	#N/A	#N/A	#N/A	#N/A	#N/A	#N/A	#N/A	1.02185	#N/A	#N/A	#N/A	#N/A	#N/A	#N/A	#N/A	#N/A	0.438194	0.921234	0.659023	0.72406	0.745735	1.40707	0.793422	0.817494	0.849408	0.77219	0.731266	0.919749	0.762044	0.801424	0.802	0.86931	0.822976	0.79912	1.62883	0.928968	0.699826	#N/A	0.574617	#N/A	#N/A	#N/A	0.937714	1.47061	#N/A	#N/A	0.964533	#N/A	#N/A	31	ENSG00000165650	PDZD8	protein_coding	PDZ domain containing 8 [Source:HGNC Symbol;Acc:HGNC:26974]
WNT5B	1.01361	#N/A	0.734463	#N/A	#N/A	1.22977	1.7339	1.16782	0.974949	1.47595	#N/A	#N/A	#N/A	#N/A	#N/A	#N/A	#N/A	#N/A	#N/A	#N/A	#N/A	#N/A	#N/A	#N/A	#N/A	0.811044	#N/A	#N/A	#N/A	#N/A	0.754273	#N/A	0.908554	0.820652	2.58585	1.31574	2.51065	2.71387	2.45209	2.79743	2.93335	2.93072	2.36121	2.55954	2.72222	2.154	1.94979	2.43609	#N/A	2.37655	2.57697	#N/A	1.02421	#N/A	#N/A	#N/A	0.796439	#N/A	#N/A	#N/A	0.825848	1.02849	#N/A	31	ENSG00000111186	WNT5B	protein_coding	Wnt family member 5B [Source:HGNC Symbol;Acc:HGNC:16265]
ADORA2B	0.164908	#N/A	1.14989	0.313636	#N/A	#N/A	#N/A	#N/A	0.167959	0.731706	#N/A	#N/A	#N/A	0.518339	0.280032	0.266231	#N/A	#N/A	0.191064	#N/A	#N/A	0.170934	0.3162	0.136118	#N/A	#N/A	#N/A	#N/A	#N/A	#N/A	1.25613	#N/A	0.237978	#N/A	2.91932	#N/A	0.702889	2.76108	2.45131	2.82521	3.4847	1.1052	3.13675	0.352915	0.258102	0.221017	2.9911	2.87937	0.213298	2.46987	3.06532	#N/A	#N/A	#N/A	#N/A	#N/A	#N/A	#N/A	#N/A	#N/A	#N/A	0.133922	#N/A	31	ENSG00000170425	ADORA2B	protein_coding	adenosine A2b receptor [Source:HGNC Symbol;Acc:HGNC:264]
#229160	0.135673	#N/A	0.199808	#N/A	0.166946	0.161899	0.144144	#N/A	0.122334	0.175374	#N/A	#N/A	#N/A	#N/A	#N/A	#N/A	#N/A	#N/A	#N/A	#N/A	#N/A	#N/A	#N/A	#N/A	#N/A	#N/A	#N/A	#N/A	#N/A	#N/A	0.302492	#N/A	0.149693	0.153911	0.247002	#N/A	0.21081	0.630579	0.663599	1.02541	3.46521	0.180572	3.20435	0.211286	0.131118	0.159003	1.62742	0.214958	#N/A	0.488411	1.64026	0.218251	0.188489	#N/A	0.159417	0.115652	#N/A	0.137275	#N/A	#N/A	0.16127	#N/A	#N/A	31	ENSG00000229160		lncRNA	novel transcript
WWP2	0.800705	#N/A	#N/A	#N/A	#N/A	#N/A	#N/A	#N/A	#N/A	0.737656	#N/A	1.12101	#N/A	#N/A	0.904137	0.680332	0.913209	#N/A	0.876965	#N/A	#N/A	0.677243	0.695515	1.33354	#N/A	#N/A	#N/A	#N/A	#N/A	#N/A	0.573259	#N/A	0.619113	1.27114	1.37708	1.15078	1.37377	1.14828	1.39134	1.23905	1.19071	1.19199	1.32553	1.45481	1.48423	1.1589	1.34004	1.29524	1.71855	1.30474	1.21667	#N/A	#N/A	#N/A	#N/A	#N/A	#N/A	#N/A	#N/A	#N/A	0.635857	#N/A	#N/A	31	ENSG00000198373	WWP2	protein_coding	WW domain containing E3 ubiquitin protein ligase 2 [Source:HGNC Symbol;Acc:HGNC:16804]
MX1	0.532929	#N/A	#N/A	#N/A	#N/A	#N/A	#N/A	#N/A	#N/A	1.03087	#N/A	#N/A	#N/A	0.831039	#N/A	1.01055	#N/A	1.29373	0.535318	#N/A	#N/A	#N/A	1.13054	0.257253	#N/A	0.641634	#N/A	#N/A	#N/A	#N/A	1.34891	#N/A	0.940146	0.805	0.307613	0.230415	0.309703	0.30622	5.19318	6.22255	9.05435	0.770511	9.78585	4.08448	0.291405	0.372329	7.46509	7.10002	0.780258	6.53613	6.74727	0.572203	#N/A	#N/A	#N/A	#N/A	#N/A	#N/A	#N/A	#N/A	0.59407	#N/A	#N/A	31	ENSG00000157601	MX1	protein_coding	MX dynamin like GTPase 1 [Source:HGNC Symbol;Acc:HGNC:7532]
SLC11A2	0.958471	#N/A	1.44017	0.988431	1.8768	1.69393	1.18192	1.53289	2.33624	#N/A	3.27971	#N/A	0.805478	0.555999	0.859452	0.768748	0.83815	#N/A	1.23753	#N/A	1.1551	#N/A	#N/A	1.68769	0.983902	#N/A	#N/A	#N/A	#N/A	#N/A	0.464869	0.91952	0.628274	#N/A	#N/A	#N/A	#N/A	#N/A	#N/A	#N/A	#N/A	#N/A	#N/A	#N/A	#N/A	#N/A	#N/A	#N/A	#N/A	#N/A	#N/A	1.44036	1.04559	1.18059	1.95917	1.88014	2.4714	3.31121	1.2888	#N/A	#N/A	0.864331	1.16815	31	ENSG00000110911	SLC11A2	protein_coding	solute carrier family 11 member 2 [Source:HGNC Symbol;Acc:HGNC:10908]
ZBTB18	0.130314	#N/A	#N/A	#N/A	#N/A	#N/A	#N/A	#N/A	#N/A	#N/A	#N/A	#N/A	0.145457	0.656288	0.157284	0.216177	0.150442	0.202335	#N/A	#N/A	0.173197	#N/A	0.184447	#N/A	#N/A	#N/A	#N/A	#N/A	#N/A	#N/A	0.56766	0.109289	#N/A	#N/A	0.759695	#N/A	0.473761	1.63608	2.59793	1.13943	4.68298	0.25262	4.00482	0.224407	0.213728	0.207085	2.96726	2.62192	#N/A	0.70349	1.01363	0.243841	0.176452	0.142435	0.18603	#N/A	#N/A	0.144724	#N/A	#N/A	#N/A	#N/A	#N/A	31	ENSG00000179456	ZBTB18	protein_coding	zinc finger and BTB domain containing 18 [Source:HGNC Symbol;Acc:HGNC:13030]
FGF13	#N/A	2.0092	1.74674	2.09871	3.42282	4.35452	#N/A	1.02741	2.42433	#N/A	0.985641	#N/A	1.55992	#N/A	1.09188	#N/A	1.0948	0.552022	#N/A	2.77765	0.99658	1.07954	#N/A	1.44692	1.41661	#N/A	#N/A	2.02177	3.21785	3.36932	#N/A	#N/A	#N/A	#N/A	#N/A	#N/A	#N/A	#N/A	#N/A	#N/A	#N/A	#N/A	#N/A	#N/A	#N/A	#N/A	#N/A	#N/A	#N/A	#N/A	#N/A	5.24505	2.219	2.40528	5.37284	3.57157	3.1193	5.40298	3.38727	2.50502	#N/A	3.2172	2.98429	31	ENSG00000129682	FGF13	protein_coding	fibroblast growth factor 13 [Source:HGNC Symbol;Acc:HGNC:3670]
SPIRE1	#N/A	2.31439	0.460701	0.625519	0.656396	0.927665	0.859373	0.676517	1.23378	#N/A	#N/A	#N/A	#N/A	0.574598	0.437699	0.46877	0.851092	0.814215	#N/A	1.46093	0.906303	0.922287	#N/A	0.86723	#N/A	#N/A	#N/A	#N/A	1.3214	#N/A	0.333912	0.874735	0.733307	#N/A	#N/A	#N/A	#N/A	#N/A	#N/A	#N/A	#N/A	#N/A	#N/A	#N/A	#N/A	#N/A	#N/A	#N/A	#N/A	#N/A	#N/A	0.542014	#N/A	0.635403	0.697938	1.23262	1.01499	1.49754	0.719149	1.34796	#N/A	2.26337	2.96689	31	ENSG00000134278	SPIRE1	protein_coding	spire type actin nucleation factor 1 [Source:HGNC Symbol;Acc:HGNC:30622]
FNIP1	#N/A	1.18835	1.2408	1.14247	0.997668	1.7977	1.50321	0.814448	1.79149	#N/A	1.62426	0.693395	0.956532	0.449178	#N/A	#N/A	0.761505	0.635491	0.518022	1.01922	#N/A	#N/A	#N/A	1.12088	1.06459	#N/A	#N/A	#N/A	#N/A	#N/A	#N/A	#N/A	0.409919	0.547749	#N/A	#N/A	#N/A	#N/A	#N/A	#N/A	#N/A	#N/A	#N/A	#N/A	#N/A	#N/A	#N/A	#N/A	#N/A	#N/A	#N/A	0.916636	0.62128	0.67853	1.68311	1.1209	2.62038	1.55868	0.852308	1.49892	#N/A	0.624612	0.8613	31	ENSG00000217128	FNIP1	protein_coding	folliculin interacting protein 1 [Source:HGNC Symbol;Acc:HGNC:29418]
MMP24OS	#N/A	1.57209	#N/A	0.837942	0.868507	0.753421	0.926219	#N/A	1.45618	1.54093	1.26302	1.6391	#N/A	#N/A	#N/A	#N/A	#N/A	#N/A	#N/A	#N/A	#N/A	#N/A	#N/A	#N/A	0.726275	#N/A	#N/A	#N/A	#N/A	#N/A	#N/A	#N/A	#N/A	0.909683	2.20937	2.07057	2.49056	2.56332	2.51317	2.59454	2.59666	2.59098	1.99121	2.23677	2.20046	2.68857	2.12224	2.34042	2.76642	1.98497	2.69389	#N/A	#N/A	#N/A	#N/A	#N/A	#N/A	#N/A	0.751414	1.03075	0.986578	#N/A	#N/A	31	ENSG00000126005	MMP24OS	protein_coding	MMP24 opposite strand [Source:HGNC Symbol;Acc:HGNC:44421]
FGFR1	#N/A	1.41994	#N/A	0.715761	#N/A	#N/A	#N/A	#N/A	#N/A	1.22285	#N/A	1.13244	#N/A	#N/A	#N/A	#N/A	#N/A	#N/A	#N/A	#N/A	#N/A	#N/A	#N/A	#N/A	#N/A	#N/A	#N/A	1.144	2.61036	#N/A	#N/A	#N/A	#N/A	#N/A	1.44031	1.27065	1.63773	1.49049	2.09995	1.31861	1.35176	1.61528	1.8584	1.66829	1.97361	2.13894	1.85892	1.92265	1.8717	1.98291	1.15403	1.20935	#N/A	0.781074	0.869895	1.41856	#N/A	0.928347	#N/A	#N/A	1.23479	1.78313	2.91931	31	ENSG00000077782	FGFR1	protein_coding	fibroblast growth factor receptor 1 [Source:HGNC Symbol;Acc:HGNC:3688]
PLAG1	#N/A	0.128918	#N/A	#N/A	#N/A	#N/A	#N/A	1.54397	#N/A	1.03921	#N/A	#N/A	#N/A	#N/A	1.14425	0.890513	0.62346	#N/A	#N/A	#N/A	#N/A	#N/A	#N/A	#N/A	#N/A	0.449003	#N/A	0.040203	0.247682	#N/A	3.23739	#N/A	2.56858	0.988445	#N/A	#N/A	1.61136	1.36413	1.52956	1.51101	1.81374	1.84686	1.56856	#N/A	1.24682	0.677117	1.51078	2.17125	0.94112	1.28743	1.37159	1.11906	1.15393	0.564547	#N/A	#N/A	#N/A	#N/A	#N/A	0.191176	#N/A	#N/A	0.479603	31	ENSG00000181690	PLAG1	protein_coding	PLAG1 zinc finger [Source:HGNC Symbol;Acc:HGNC:9045]
CPQ	#N/A	0.865238	#N/A	0.853438	0.726142	0.478485	0.607554	0.912022	1.07376	1.51316	0.746808	1.22996	#N/A	#N/A	#N/A	#N/A	#N/A	#N/A	#N/A	#N/A	#N/A	#N/A	#N/A	#N/A	#N/A	1.12729	#N/A	#N/A	#N/A	#N/A	#N/A	#N/A	#N/A	#N/A	2.23879	4.20058	2.6882	2.45578	3.21887	2.80613	2.25576	1.31133	2.69628	2.73574	2.67161	1.31079	2.10722	2.40176	0.497326	2.69093	2.04805	#N/A	#N/A	#N/A	#N/A	#N/A	0.8503	#N/A	#N/A	#N/A	1.17655	0.76246	#N/A	31	ENSG00000104324	CPQ	protein_coding	carboxypeptidase Q [Source:HGNC Symbol;Acc:HGNC:16910]
LINC02246	#N/A	0.0931985	1.37642	1.85863	0.915249	0.499591	#N/A	1.00635	#N/A	#N/A	#N/A	#N/A	#N/A	#N/A	#N/A	#N/A	1.16733	0.797815	#N/A	#N/A	#N/A	#N/A	1.03855	#N/A	0.43162	0.257887	#N/A	#N/A	#N/A	#N/A	#N/A	#N/A	#N/A	#N/A	0.731861	0.26056	0.797811	0.820836	1.01685	0.905794	#N/A	0.768747	0.963148	0.945014	#N/A	#N/A	0.607304	0.706346	#N/A	1.12123	1.00743	1.01943	0.962158	#N/A	#N/A	0.284138	0.180005	#N/A	#N/A	#N/A	0.807438	0.408802	0.312986	31	ENSG00000281903	LINC02246	lncRNA	long intergenic non-protein coding RNA 2246 [Source:HGNC Symbol;Acc:HGNC:53135]
TICAM2	#N/A	#N/A	2.94259	2.99173	2.04112	2.92443	3.8784	2.03246	1.94158	#N/A	1.87553	#N/A	2.40477	0.753909	0.857073	#N/A	#N/A	1.10222	#N/A	1.33027	#N/A	#N/A	0.82696	1.61525	1.38243	#N/A	#N/A	#N/A	#N/A	#N/A	1.40759	1.73756	1.7895	1.00892	#N/A	#N/A	#N/A	#N/A	#N/A	#N/A	#N/A	#N/A	#N/A	#N/A	#N/A	#N/A	#N/A	#N/A	#N/A	#N/A	#N/A	1.83629	2.14592	2.11236	3.29203	3.04045	0.925479	3.01756	1.2022	0.715566	#N/A	3.46369	1.60417	31	ENSG00000243414	TICAM2	protein_coding	TIR domain containing adaptor molecule 2 [Source:HGNC Symbol;Acc:HGNC:21354]
GOLGA4	#N/A	#N/A	1.25896	0.689459	1.05404	1.71257	1.59768	0.742142	1.93167	#N/A	1.90226	0.819851	0.628936	0.452803	0.381379	0.37524	#N/A	0.40823	#N/A	2.47665	#N/A	1.05679	#N/A	1.09016	0.58086	#N/A	#N/A	#N/A	1.00201	#N/A	#N/A	0.575643	#N/A	#N/A	#N/A	#N/A	#N/A	#N/A	#N/A	#N/A	#N/A	#N/A	#N/A	#N/A	#N/A	#N/A	#N/A	#N/A	#N/A	#N/A	#N/A	1.27583	0.68559	1.03271	2.66955	1.24948	3.51372	2.17247	1.09654	1.50319	#N/A	0.816084	0.658356	31	ENSG00000144674	GOLGA4	protein_coding	golgin A4 [Source:HGNC Symbol;Acc:HGNC:4427]
AKAP7	#N/A	#N/A	0.989239	#N/A	0.906396	1.04887	1.35658	1.0097	2.1831	#N/A	2.01605	0.938382	0.747646	0.596494	0.97661	0.774982	1.35988	0.726121	0.837058	1.26727	1.3587	#N/A	0.779461	1.19108	0.860969	#N/A	#N/A	#N/A	#N/A	#N/A	#N/A	#N/A	#N/A	#N/A	#N/A	0.909152	#N/A	#N/A	#N/A	#N/A	#N/A	#N/A	#N/A	#N/A	#N/A	#N/A	#N/A	#N/A	#N/A	#N/A	#N/A	1.39779	0.89666	0.95235	2.32293	1.30062	2.74318	2.34152	1.06	3.05928	1.40917	#N/A	#N/A	31	ENSG00000118507	AKAP7	protein_coding	A-kinase anchoring protein 7 [Source:HGNC Symbol;Acc:HGNC:377]
NRXN2	#N/A	#N/A	0.698969	0.303881	0.221602	0.198022	0.174021	0.227812	0.13672	0.855934	#N/A	#N/A	0.286074	#N/A	#N/A	#N/A	#N/A	#N/A	#N/A	#N/A	#N/A	#N/A	#N/A	#N/A	#N/A	#N/A	#N/A	#N/A	0.0373704	#N/A	#N/A	#N/A	#N/A	#N/A	3.40818	0.113402	2.13073	2.85086	3.55078	2.7609	3.56235	0.453902	3.96905	2.27885	0.264962	0.20698	3.0107	3.59708	#N/A	3.79293	3.46494	2.01827	#N/A	#N/A	0.19402	0.161739	#N/A	#N/A	#N/A	#N/A	0.199135	#N/A	0.101232	31	ENSG00000110076	NRXN2	protein_coding	neurexin 2 [Source:HGNC Symbol;Acc:HGNC:8009]
SESTD1	#N/A	#N/A	#N/A	#N/A	0.601592	#N/A	#N/A	0.807485	#N/A	0.581291	1.00253	#N/A	#N/A	#N/A	#N/A	#N/A	#N/A	#N/A	#N/A	#N/A	#N/A	#N/A	#N/A	#N/A	#N/A	1.21624	#N/A	#N/A	#N/A	1.30678	#N/A	#N/A	#N/A	0.860517	0.836211	1.17171	0.668687	0.695777	0.827491	0.729185	0.699951	0.691629	0.769733	0.861046	0.849424	1.05693	0.750646	0.76382	#N/A	0.832971	0.657705	0.665067	#N/A	0.722658	1.1782	#N/A	1.35805	0.843683	#N/A	#N/A	0.895597	1.44634	1.63818	31	ENSG00000187231	SESTD1	protein_coding	SEC14 and spectrin domain containing 1 [Source:HGNC Symbol;Acc:HGNC:18379]
#259678	#N/A	#N/A	3.06867	1.14613	1.26383	0.579625	#N/A	1.29738	0.419406	1.74663	#N/A	0.250388	#N/A	1.04451	#N/A	#N/A	0.770055	#N/A	#N/A	0.295646	#N/A	#N/A	#N/A	#N/A	#N/A	#N/A	#N/A	#N/A	#N/A	#N/A	#N/A	#N/A	#N/A	#N/A	3.0999	0.242809	3.39312	3.64987	3.32958	3.42313	3.51348	2.81373	2.69	3.60465	3.58931	1.4614	2.5271	2.77595	#N/A	2.59698	3.10495	1.00242	#N/A	#N/A	0.59484	#N/A	#N/A	#N/A	0.489869	#N/A	#N/A	0.415764	#N/A	31	ENSG00000259678		lncRNA	novel transcript, antisense to DMXL2
RIMOC1	#N/A	#N/A	1.01428	1.11082	1.22723	#N/A	0.812374	1.32453	#N/A	1.33724	#N/A	#N/A	#N/A	0.850141	#N/A	#N/A	1.446	1.09729	#N/A	#N/A	#N/A	#N/A	#N/A	0.682997	0.87238	0.444416	#N/A	#N/A	0.266893	#N/A	#N/A	#N/A	#N/A	#N/A	0.751817	#N/A	1.15346	1.04581	1.12576	0.699784	0.818411	#N/A	1.21052	1.44487	1.28145	1.83879	1.27653	1.2373	#N/A	1.6334	#N/A	0.767912	#N/A	#N/A	#N/A	0.620728	#N/A	#N/A	#N/A	0.272976	1.27624	0.647804	#N/A	31	ENSG00000205765	RIMOC1	protein_coding	RAB7A interacting MON1-CCZ1 complex subunit 1 [Source:HGNC Symbol;Acc:HGNC:27750]
GEMIN7-AS1	#N/A	#N/A	1.38623	1.25349	1.99563	2.40721	0.977926	1.14701	2.75266	#N/A	#N/A	#N/A	1.66325	1.43501	2.08237	1.6133	2.5451	1.17765	2.60471	1.94921	1.34162	2.53834	1.40375	1.79048	1.1666	#N/A	#N/A	#N/A	#N/A	#N/A	0.818246	#N/A	#N/A	#N/A	#N/A	#N/A	#N/A	#N/A	#N/A	#N/A	#N/A	#N/A	#N/A	#N/A	#N/A	#N/A	#N/A	#N/A	#N/A	#N/A	#N/A	1.21756	1.14248	1.40626	1.63445	1.48238	1.18986	2.57553	3.3064	#N/A	1.20282	1.00467	#N/A	31	ENSG00000267348	GEMIN7-AS1	lncRNA	GEMIN7 antisense RNA 1 [Source:HGNC Symbol;Acc:HGNC:53773]
DRAP1	#N/A	#N/A	0.148621	#N/A	0.12566	0.129138	#N/A	0.131509	0.088904	#N/A	0.107064	0.0850248	#N/A	0.228453	#N/A	0.0610555	#N/A	0.159769	#N/A	#N/A	#N/A	#N/A	0.0889298	0.106471	#N/A	0.0567473	#N/A	#N/A	#N/A	#N/A	0.144812	#N/A	0.118739	#N/A	0.205546	#N/A	0.152065	0.191341	0.268327	0.220367	0.192776	0.191224	0.192136	0.168745	0.160806	0.16565	0.19746	0.186816	0.150188	0.205638	0.139338	#N/A	#N/A	#N/A	#N/A	#N/A	#N/A	#N/A	#N/A	#N/A	#N/A	#N/A	#N/A	31	ENSG00000175550	DRAP1	protein_coding	DR1 associated protein 1 [Source:HGNC Symbol;Acc:HGNC:3019]
ARMH3	#N/A	#N/A	0.606891	0.523558	0.550913	0.821017	0.628644	0.465219	0.948772	#N/A	0.941976	#N/A	0.655117	0.556217	0.621182	0.662942	0.979397	0.78159	0.876391	1.48323	0.807268	0.596695	#N/A	0.944193	0.660836	#N/A	#N/A	#N/A	#N/A	1.17706	0.553044	#N/A	0.470818	#N/A	#N/A	#N/A	#N/A	#N/A	#N/A	#N/A	#N/A	#N/A	#N/A	#N/A	#N/A	#N/A	#N/A	#N/A	#N/A	#N/A	#N/A	#N/A	0.412044	0.69415	0.762165	0.924516	1.89335	1.03227	#N/A	1.44215	#N/A	0.820014	#N/A	31	ENSG00000120029	ARMH3	protein_coding	armadillo like helical domain containing 3 [Source:HGNC Symbol;Acc:HGNC:25788]
SNX20	#N/A	#N/A	0.162996	#N/A	0.121121	0.115538	#N/A	0.13243	#N/A	0.134685	#N/A	#N/A	#N/A	0.163253	0.115835	0.140869	0.108948	0.129137	#N/A	#N/A	#N/A	#N/A	0.13728	#N/A	#N/A	#N/A	#N/A	#N/A	#N/A	#N/A	0.154819	#N/A	0.127829	#N/A	0.132542	#N/A	0.148576	0.154727	0.164033	0.136283	0.147791	0.133488	0.195557	0.160771	0.15479	0.133679	0.180494	0.170357	0.116932	0.172529	0.12016	0.135483	0.140368	#N/A	#N/A	#N/A	#N/A	#N/A	#N/A	#N/A	#N/A	#N/A	#N/A	31	ENSG00000167208	SNX20	protein_coding	sorting nexin 20 [Source:HGNC Symbol;Acc:HGNC:30390]
SURF6#148296	#N/A	#N/A	1.92434	1.16942	1.27481	1.91437	1.16113	1.16984	0.944873	0.931553	0.915956	#N/A	0.940826	#N/A	#N/A	#N/A	1.29698	0.979063	#N/A	#N/A	#N/A	#N/A	#N/A	#N/A	#N/A	0.601124	#N/A	#N/A	#N/A	#N/A	#N/A	#N/A	#N/A	#N/A	0.914014	#N/A	1.40121	#N/A	0.854712	0.931207	0.807687	0.948311	0.810278	0.886084	1.28902	0.99367	0.665803	0.793072	1.00626	0.801721	0.839643	0.997514	#N/A	#N/A	#N/A	1.05054	#N/A	0.882321	#N/A	#N/A	#N/A	#N/A	#N/A	31	ENSG00000148296	SURF6	protein_coding	surfeit 6 [Source:HGNC Symbol;Acc:HGNC:11478]
FAM107B	#N/A	#N/A	2.9376	1.7735	3.06438	2.95643	3.22737	0.716187	2.27494	1.70588	1.68655	2.15803	#N/A	#N/A	#N/A	#N/A	#N/A	#N/A	#N/A	#N/A	#N/A	#N/A	#N/A	#N/A	#N/A	1.01787	#N/A	#N/A	#N/A	#N/A	2.92453	1.22925	1.95901	2.27471	3.32868	2.45723	3.07419	3.28494	3.49758	3.63604	3.71144	3.88167	3.16871	2.95714	3.26632	3.77237	2.95914	3.48902	#N/A	3.03076	3.85157	#N/A	#N/A	#N/A	#N/A	#N/A	#N/A	#N/A	#N/A	#N/A	#N/A	#N/A	#N/A	31	ENSG00000065809	FAM107B	protein_coding	family with sequence similarity 107 member B [Source:HGNC Symbol;Acc:HGNC:23726]
#227598	#N/A	#N/A	1.20436	1.06218	1.46149	1.16625	#N/A	0.913735	#N/A	2.77198	#N/A	0.588717	#N/A	#N/A	#N/A	#N/A	0.910933	#N/A	#N/A	#N/A	1.28547	#N/A	#N/A	0.812596	#N/A	#N/A	#N/A	#N/A	#N/A	#N/A	#N/A	#N/A	#N/A	#N/A	1.97012	#N/A	1.52469	2.1111	1.76575	1.67878	1.63032	1.9298	1.8113	1.86085	2.28981	2.89616	1.97171	1.79948	1.97677	1.57235	2.05936	0.773537	#N/A	2.17635	#N/A	#N/A	0.4836	0.707264	#N/A	#N/A	1.07824	#N/A	#N/A	31	ENSG00000227598		lncRNA	novel transcript
ZBED1	#N/A	#N/A	1.86006	0.413466	0.212348	#N/A	#N/A	0.334111	0.164642	0.654167	#N/A	#N/A	#N/A	#N/A	0.682945	#N/A	0.23798	#N/A	#N/A	#N/A	#N/A	#N/A	0.651349	0.149608	#N/A	#N/A	#N/A	#N/A	0.0526485	#N/A	#N/A	#N/A	#N/A	0.172151	3.46663	0.123019	3.62477	4.65237	3.56134	3.59059	4.30093	2.44348	5.46147	0.351822	0.511132	0.357422	4.44582	5.06555	#N/A	1.06844	3.72865	#N/A	#N/A	0.178291	#N/A	#N/A	#N/A	#N/A	#N/A	#N/A	#N/A	0.215316	0.134353	31	ENSG00000214717	ZBED1	protein_coding	zinc finger BED-type containing 1 [Source:HGNC Symbol;Acc:HGNC:447]
PBRM1	#N/A	#N/A	0.402904	#N/A	0.922485	0.65482	0.669227	0.379844	0.618471	#N/A	0.934783	0.790089	#N/A	0.474933	0.38161	0.675499	#N/A	0.757675	0.70511	0.881134	#N/A	0.709758	0.453475	1.10337	#N/A	#N/A	#N/A	#N/A	#N/A	#N/A	0.540952	#N/A	0.498031	0.614995	#N/A	#N/A	#N/A	#N/A	#N/A	#N/A	#N/A	0.338596	#N/A	#N/A	#N/A	0.546141	#N/A	#N/A	0.892642	#N/A	#N/A	0.310778	0.400077	0.664529	#N/A	0.836523	1.84134	0.581903	#N/A	0.960909	#N/A	0.686466	#N/A	31	ENSG00000163939	PBRM1	protein_coding	polybromo 1 [Source:HGNC Symbol;Acc:HGNC:30064]
SKP2	#N/A	#N/A	0.805876	2.47586	#N/A	#N/A	#N/A	1.03372	#N/A	1.42269	#N/A	1.12109	#N/A	0.77092	#N/A	#N/A	1.057	1.22166	#N/A	#N/A	0.99334	#N/A	1.01928	#N/A	#N/A	#N/A	#N/A	#N/A	#N/A	#N/A	#N/A	#N/A	#N/A	#N/A	1.50405	1.34896	1.44038	1.4344	1.50324	1.70802	1.34088	1.71791	1.27653	1.58007	1.03233	1.02465	1.5555	1.48393	0.978886	1.13086	1.29078	0.980941	#N/A	#N/A	#N/A	#N/A	#N/A	#N/A	1.46054	0.448208	1.19064	#N/A	#N/A	31	ENSG00000145604	SKP2	protein_coding	S-phase kinase associated protein 2 [Source:HGNC Symbol;Acc:HGNC:10901]
IL21R	#N/A	#N/A	0.177451	0.130175	0.166395	0.160022	#N/A	0.15998	#N/A	0.164058	#N/A	#N/A	#N/A	0.168877	0.173093	0.162213	0.147458	0.174867	#N/A	#N/A	#N/A	#N/A	0.182636	#N/A	#N/A	#N/A	#N/A	#N/A	#N/A	#N/A	0.273746	#N/A	#N/A	0.147424	0.170005	#N/A	0.633134	0.226659	0.532245	0.203284	4.35423	0.205083	3.21257	0.192345	0.168175	0.152144	0.247714	0.218442	#N/A	0.183377	0.296375	0.164877	#N/A	#N/A	#N/A	#N/A	#N/A	#N/A	#N/A	#N/A	0.161078	#N/A	#N/A	31	ENSG00000103522	IL21R	protein_coding	interleukin 21 receptor [Source:HGNC Symbol;Acc:HGNC:6006]
TAB3	#N/A	#N/A	#N/A	#N/A	#N/A	#N/A	#N/A	0.772091	1.10651	1.27852	1.012	#N/A	#N/A	0.586885	0.698624	#N/A	0.72282	0.891009	0.903884	#N/A	1.49297	#N/A	#N/A	0.731997	#N/A	#N/A	#N/A	#N/A	#N/A	#N/A	#N/A	#N/A	#N/A	#N/A	0.582945	#N/A	0.828366	0.770401	0.851682	0.769304	0.773663	0.772435	0.747786	0.7628	0.902104	1.37388	0.856716	1.03134	0.77165	0.647986	0.940945	0.706237	#N/A	#N/A	#N/A	#N/A	#N/A	#N/A	0.853176	0.674267	1.07123	#N/A	#N/A	31	ENSG00000157625	TAB3	protein_coding	TGF-beta activated kinase 1 (MAP3K7) binding protein 3 [Source:HGNC Symbol;Acc:HGNC:30681]
NDOR1	#N/A	#N/A	#N/A	#N/A	#N/A	#N/A	0.862979	1.17645	#N/A	1.29953	0.576718	#N/A	#N/A	#N/A	#N/A	#N/A	1.11539	1.33102	#N/A	0.481772	0.602634	#N/A	1.46105	#N/A	#N/A	#N/A	#N/A	#N/A	#N/A	#N/A	0.909571	#N/A	1.15231	0.949709	1.59941	#N/A	1.54832	1.50548	1.49251	1.30324	1.54639	1.41098	1.65135	1.57021	1.95051	1.23595	1.33882	1.64505	1.24788	1.45453	1.42936	0.980919	#N/A	#N/A	#N/A	#N/A	0.390279	#N/A	#N/A	#N/A	1.5377	#N/A	#N/A	31	ENSG00000188566	NDOR1	protein_coding	NADPH dependent diflavin oxidoreductase 1 [Source:HGNC Symbol;Acc:HGNC:29838]
BTG2	#N/A	#N/A	1.34812	#N/A	1.41021	1.76667	#N/A	#N/A	1.92518	#N/A	0.972114	0.788403	0.987392	4.92803	3.79714	4.15349	2.1536	2.94208	2.36947	0.592643	1.12879	2.05995	#N/A	1.44951	1.01176	#N/A	#N/A	#N/A	#N/A	#N/A	3.08537	0.672966	2.8132	#N/A	#N/A	#N/A	#N/A	#N/A	#N/A	#N/A	#N/A	#N/A	#N/A	#N/A	#N/A	#N/A	#N/A	#N/A	#N/A	#N/A	#N/A	8.20898	2.44705	1.97607	3.8527	1.37044	0.648164	2.42537	1.68348	0.762233	#N/A	0.840062	#N/A	31	ENSG00000159388	BTG2	protein_coding	BTG anti-proliferation factor 2 [Source:HGNC Symbol;Acc:HGNC:1131]
BCL2L2-PABPN1	#N/A	#N/A	1.86985	1.54276	1.83742	3.0187	1.52258	#N/A	2.14693	1.18612	1.45606	#N/A	1.34864	#N/A	#N/A	#N/A	#N/A	#N/A	#N/A	#N/A	#N/A	#N/A	0.828293	#N/A	#N/A	#N/A	#N/A	#N/A	#N/A	#N/A	#N/A	#N/A	#N/A	#N/A	1.42072	1.15152	1.61025	1.53399	1.14336	1.35096	1.59855	1.54503	0.903804	1.09722	1.08254	1.33555	0.876757	1.24073	#N/A	1.05072	1.5155	#N/A	#N/A	#N/A	#N/A	#N/A	0.843604	#N/A	#N/A	0.652403	1.90222	3.44969	0.873283	31	ENSG00000258643	BCL2L2-PABPN1	protein_coding	BCL2L2-PABPN1 readthrough [Source:HGNC Symbol;Acc:HGNC:42959]
NFATC3	#N/A	#N/A	0.493697	0.449888	0.635702	0.752995	0.581067	#N/A	0.820536	#N/A	0.744948	#N/A	0.393639	0.829071	0.649569	0.926823	#N/A	0.661469	0.879152	2.14923	0.707735	1.11361	#N/A	1.63902	0.983472	#N/A	#N/A	#N/A	#N/A	#N/A	0.980852	0.688271	0.80428	0.5376	#N/A	#N/A	#N/A	#N/A	#N/A	#N/A	#N/A	#N/A	#N/A	#N/A	#N/A	#N/A	#N/A	#N/A	0.563173	#N/A	#N/A	0.311213	0.617262	1.08286	0.978077	0.760535	1.72257	1.55752	#N/A	1.17865	#N/A	#N/A	#N/A	31	ENSG00000072736	NFATC3	protein_coding	nuclear factor of activated T cells 3 [Source:HGNC Symbol;Acc:HGNC:7777]
PI4KB	#N/A	#N/A	0.701326	0.988271	0.7532	0.899342	1.31945	#N/A	1.41981	0.740939	#N/A	1.50531	#N/A	#N/A	#N/A	#N/A	#N/A	#N/A	#N/A	#N/A	1.16941	#N/A	0.599448	#N/A	#N/A	0.888381	#N/A	#N/A	#N/A	#N/A	#N/A	#N/A	0.638116	1.36279	0.927562	#N/A	0.630459	0.710476	0.576367	0.677403	0.711686	1.05283	0.637847	0.718861	1.00543	0.830159	0.717472	0.814299	0.963084	0.662131	0.593766	#N/A	#N/A	#N/A	#N/A	#N/A	#N/A	#N/A	#N/A	#N/A	0.811938	#N/A	1.24477	31	ENSG00000143393	PI4KB	protein_coding	phosphatidylinositol 4-kinase beta [Source:HGNC Symbol;Acc:HGNC:8984]
GNG10	#N/A	#N/A	1.1434	#N/A	#N/A	#N/A	#N/A	#N/A	0.68744	2.32337	0.779375	0.482713	#N/A	#N/A	#N/A	#N/A	#N/A	0.943954	0.850314	#N/A	0.67739	0.610926	1.30958	#N/A	#N/A	#N/A	#N/A	#N/A	#N/A	#N/A	#N/A	0.542324	#N/A	#N/A	4.6052	0.406868	5.67676	5.61809	5.37153	4.79989	5.48238	4.4664	6.25506	4.82186	4.77727	1.77237	5.28688	6.32324	0.963971	5.84703	5.40872	#N/A	#N/A	0.824421	#N/A	#N/A	#N/A	0.575113	#N/A	#N/A	1.15704	#N/A	#N/A	31	ENSG00000242616	GNG10	protein_coding	G protein subunit gamma 10 [Source:HGNC Symbol;Acc:HGNC:4402]
GRIK3	#N/A	#N/A	0.511332	0.206092	#N/A	#N/A	#N/A	#N/A	0.124653	#N/A	#N/A	#N/A	#N/A	0.76719	0.205185	#N/A	#N/A	0.197748	0.159625	#N/A	#N/A	#N/A	#N/A	0.131708	#N/A	#N/A	#N/A	#N/A	0.0324217	#N/A	0.365763	#N/A	0.170683	0.160151	0.787123	#N/A	1.30605	0.214144	1.91487	0.807264	5.13084	0.219297	3.85813	0.197956	0.253658	0.203371	1.91163	0.554337	#N/A	0.778443	0.827407	0.737747	#N/A	#N/A	0.182447	0.152384	#N/A	#N/A	#N/A	#N/A	#N/A	0.114652	#N/A	31	ENSG00000163873	GRIK3	protein_coding	glutamate ionotropic receptor kainate type subunit 3 [Source:HGNC Symbol;Acc:HGNC:4581]
CNN2	#N/A	#N/A	1.41089	#N/A	0.297955	0.153564	#N/A	#N/A	#N/A	0.523298	#N/A	#N/A	#N/A	1.84855	0.668868	0.371297	#N/A	0.227614	0.176579	#N/A	0.179552	#N/A	0.333358	0.146689	#N/A	#N/A	#N/A	#N/A	#N/A	#N/A	0.735573	#N/A	#N/A	0.159422	0.276456	0.146562	2.76754	0.280511	0.552583	4.28573	7.12457	0.245812	5.92033	1.19683	0.357899	0.219763	0.281871	0.436636	0.157743	3.8142	0.872897	#N/A	#N/A	#N/A	#N/A	#N/A	#N/A	#N/A	#N/A	#N/A	#N/A	#N/A	#N/A	31	ENSG00000064666	CNN2	protein_coding	calponin 2 [Source:HGNC Symbol;Acc:HGNC:2156]
EED	#N/A	#N/A	0.938955	0.801265	1.2008	#N/A	#N/A	#N/A	#N/A	1.07929	1.04152	#N/A	0.927632	0.697665	#N/A	#N/A	#N/A	#N/A	#N/A	#N/A	#N/A	#N/A	0.864834	#N/A	#N/A	#N/A	#N/A	#N/A	#N/A	#N/A	0.610597	#N/A	#N/A	#N/A	1.08425	1.2737	1.18489	1.25733	1.14939	1.09154	1.07287	1.24479	0.916602	1.02661	0.891141	0.908602	0.860434	1.25319	0.787167	0.965247	1.03352	0.661083	#N/A	0.978282	#N/A	#N/A	1.52316	#N/A	1.18563	2.03762	#N/A	#N/A	#N/A	31	ENSG00000074266	EED	protein_coding	embryonic ectoderm development [Source:HGNC Symbol;Acc:HGNC:3188]
B4GALT1	#N/A	#N/A	#N/A	#N/A	#N/A	#N/A	#N/A	#N/A	#N/A	0.80723	#N/A	0.879412	#N/A	#N/A	#N/A	#N/A	#N/A	#N/A	#N/A	#N/A	#N/A	#N/A	#N/A	#N/A	#N/A	#N/A	#N/A	#N/A	#N/A	2.46497	0.840359	1.30038	1.10002	1.13893	1.64296	1.64218	1.04902	1.40175	0.931233	1.33595	1.48	1.95242	0.771337	1.10873	0.750091	1.6797	0.776844	1.00449	1.44832	0.727898	1.46149	0.749092	0.56831	1.04463	0.722919	1.59717	#N/A	0.999033	#N/A	#N/A	0.820083	#N/A	#N/A	31	ENSG00000086062	B4GALT1	protein_coding	beta-1,4-galactosyltransferase 1 [Source:HGNC Symbol;Acc:HGNC:924]
DPY19L1	#N/A	#N/A	#N/A	#N/A	#N/A	#N/A	#N/A	#N/A	#N/A	0.965466	#N/A	0.880361	#N/A	0.640277	#N/A	0.669461	#N/A	0.68558	#N/A	0.604188	#N/A	#N/A	0.911065	#N/A	#N/A	#N/A	#N/A	#N/A	#N/A	#N/A	0.73665	#N/A	0.851921	0.837335	3.15921	2.66169	3.21233	3.37275	3.00671	3.38295	3.35288	2.95621	2.96005	2.55807	2.07239	2.86452	2.21942	3.00705	#N/A	2.31602	3.35177	0.677653	#N/A	#N/A	#N/A	#N/A	0.814603	0.852537	#N/A	#N/A	1.2827	#N/A	0.906416	31	ENSG00000173852	DPY19L1	protein_coding	dpy-19 like C-mannosyltransferase 1 [Source:HGNC Symbol;Acc:HGNC:22205]
PRR11	#N/A	#N/A	#N/A	0.116105	#N/A	#N/A	#N/A	#N/A	#N/A	0.298376	#N/A	#N/A	#N/A	0.437458	0.160852	0.160142	#N/A	0.151479	0.14804	0.132584	0.147309	0.136233	0.148033	0.105064	0.136776	#N/A	#N/A	#N/A	#N/A	#N/A	0.179477	#N/A	#N/A	#N/A	0.94813	0.072233	0.332929	1.13582	0.825037	0.710486	1.85757	0.178611	2.03529	0.270362	0.288074	#N/A	1.41736	1.09926	#N/A	0.768304	1.87619	0.302316	#N/A	#N/A	#N/A	#N/A	#N/A	#N/A	#N/A	#N/A	0.15844	#N/A	#N/A	31	ENSG00000068489	PRR11	protein_coding	proline rich 11 [Source:HGNC Symbol;Acc:HGNC:25619]
CLTA	#N/A	#N/A	#N/A	0.680381	#N/A	#N/A	#N/A	#N/A	#N/A	0.45046	#N/A	0.909472	#N/A	0.393967	0.509794	#N/A	#N/A	0.650131	#N/A	#N/A	#N/A	#N/A	0.689925	1.13973	0.872468	#N/A	#N/A	#N/A	#N/A	#N/A	#N/A	#N/A	0.531186	#N/A	0.576699	#N/A	0.83145	0.607656	0.600214	0.48987	0.519963	0.80252	0.414919	0.671106	0.566264	0.791373	0.487691	0.585977	0.56553	0.517313	0.473915	0.388276	#N/A	#N/A	#N/A	0.779215	#N/A	1.32067	#N/A	#N/A	0.631957	0.811813	#N/A	31	ENSG00000122705	CLTA	protein_coding	clathrin light chain A [Source:HGNC Symbol;Acc:HGNC:2090]
ANKMY1	#N/A	#N/A	#N/A	#N/A	#N/A	#N/A	#N/A	#N/A	#N/A	0.558028	#N/A	0.993412	0.636659	#N/A	#N/A	0.96934	1.26268	1.0703	#N/A	1.09941	#N/A	1.01931	#N/A	2.04286	#N/A	#N/A	#N/A	#N/A	#N/A	#N/A	0.574308	#N/A	0.708015	#N/A	0.485187	#N/A	#N/A	0.498139	0.560828	0.674013	0.661957	0.666554	0.519768	#N/A	0.655314	1.23443	0.580653	0.670444	1.4887	0.499163	0.613488	0.818815	#N/A	0.816541	1.1209	#N/A	#N/A	1.28545	#N/A	1.76115	0.804462	#N/A	#N/A	31	ENSG00000144504	ANKMY1	protein_coding	ankyrin repeat and MYND domain containing 1 [Source:HGNC Symbol;Acc:HGNC:20987]
RIPOR1	#N/A	#N/A	#N/A	#N/A	#N/A	#N/A	#N/A	#N/A	#N/A	0.549559	#N/A	1.10033	#N/A	1.10961	0.954662	1.34224	1.21006	1.12235	2.21688	#N/A	1.27455	#N/A	1.09426	1.07687	#N/A	#N/A	#N/A	#N/A	#N/A	#N/A	1.20153	1.46398	0.880719	#N/A	0.893987	#N/A	0.970289	0.640713	0.864798	0.72027	0.664919	0.897912	0.663887	0.885195	0.677245	0.838851	0.559925	0.627973	#N/A	0.760024	0.92	#N/A	#N/A	#N/A	#N/A	#N/A	#N/A	#N/A	#N/A	#N/A	#N/A	1.92825	1.35489	31	ENSG00000039523	RIPOR1	protein_coding	RHO family interacting cell polarization regulator 1 [Source:HGNC Symbol;Acc:HGNC:25836]
#254242	#N/A	#N/A	0.215174	0.175439	0.154579	#N/A	#N/A	#N/A	#N/A	#N/A	#N/A	#N/A	0.166625	0.200097	0.164583	0.185051	0.130261	0.165194	#N/A	#N/A	#N/A	#N/A	0.178899	#N/A	#N/A	#N/A	#N/A	#N/A	#N/A	#N/A	0.193912	#N/A	0.169062	0.139571	0.219168	0.0905764	0.21801	0.228055	0.220144	0.253958	0.242567	0.218665	0.239412	0.181766	0.211955	#N/A	0.244508	0.198151	#N/A	0.178827	0.256885	0.200645	0.156427	#N/A	0.142293	#N/A	#N/A	#N/A	#N/A	#N/A	#N/A	#N/A	#N/A	31	ENSG00000254242		lncRNA	novel transcript
RPAP3-DT	#N/A	#N/A	#N/A	1.20464	#N/A	#N/A	#N/A	#N/A	#N/A	#N/A	#N/A	#N/A	1.10414	0.896744	1.74882	1.18847	#N/A	#N/A	#N/A	#N/A	#N/A	#N/A	1.16986	#N/A	#N/A	#N/A	#N/A	#N/A	#N/A	#N/A	1.3699	#N/A	1.42807	#N/A	1.0581	#N/A	1.66183	1.46111	1.72825	1.58443	1.3819	1.05831	1.39774	1.31839	2.1003	1.12454	1.30013	1.683	#N/A	1.42826	1.11682	1.41316	1.85864	0.490016	0.462509	0.305305	#N/A	#N/A	0.519458	#N/A	0.573253	0.393743	#N/A	31	ENSG00000257433	RPAP3-DT	lncRNA	RPAP3 divergent transcript [Source:HGNC Symbol;Acc:HGNC:55477]
TSPAN32	#N/A	#N/A	0.1108	#N/A	0.145566	0.136698	0.122354	#N/A	#N/A	#N/A	#N/A	#N/A	#N/A	0.203877	0.173115	0.110869	#N/A	0.129074	0.125857	#N/A	#N/A	#N/A	0.147052	#N/A	#N/A	#N/A	#N/A	#N/A	#N/A	#N/A	0.0962732	#N/A	#N/A	#N/A	0.239372	#N/A	0.218757	0.249178	0.21406	0.250015	0.307578	0.203215	0.386882	0.199975	0.206675	0.162365	0.194234	0.243547	0.142569	0.215327	0.253037	0.123194	#N/A	0.136277	0.13258	0.120956	#N/A	#N/A	#N/A	#N/A	#N/A	#N/A	#N/A	31	ENSG00000064201	TSPAN32	protein_coding	tetraspanin 32 [Source:HGNC Symbol;Acc:HGNC:13410]
BCL11B	#N/A	#N/A	#N/A	0.141686	0.119283	0.110234	0.0978387	#N/A	#N/A	#N/A	#N/A	#N/A	#N/A	0.163686	0.147401	0.151976	0.0990591	0.130865	0.0833504	#N/A	#N/A	#N/A	#N/A	0.0633834	#N/A	#N/A	#N/A	#N/A	#N/A	#N/A	0.0971308	#N/A	0.0936462	#N/A	0.162729	#N/A	0.12591	0.200962	0.119328	0.0681501	0.208695	0.149134	0.304207	0.0926848	0.180981	0.127852	0.153677	0.107304	0.11676	0.126539	0.182662	0.103782	#N/A	#N/A	0.104286	#N/A	#N/A	#N/A	#N/A	#N/A	#N/A	#N/A	#N/A	31	ENSG00000127152	BCL11B	protein_coding	BAF chromatin remodeling complex subunit BCL11B [Source:HGNC Symbol;Acc:HGNC:13222]
RASSF3	1.59697	#N/A	#N/A	#N/A	#N/A	#N/A	#N/A	#N/A	#N/A	#N/A	#N/A	#N/A	#N/A	1.84451	1.88681	2.04154	2.16325	2.11285	1.69821	4.01191	1.26346	2.0886	0.543496	2.26941	0.936949	#N/A	#N/A	#N/A	#N/A	1.23327	0.769069	0.742055	1.05361	#N/A	0.745149	1.38076	#N/A	0.90324	#N/A	1.03371	1.27732	0.976592	#N/A	#N/A	#N/A	#N/A	#N/A	#N/A	#N/A	#N/A	1.52616	1.33888	#N/A	0.821894	1.71445	1.53449	#N/A	1.73132	#N/A	1.22678	#N/A	#N/A	#N/A	30	ENSG00000153179	RASSF3	protein_coding	Ras association domain family member 3 [Source:HGNC Symbol;Acc:HGNC:14271]
B2M#166710	1.47863	#N/A	#N/A	#N/A	#N/A	#N/A	#N/A	#N/A	#N/A	#N/A	#N/A	#N/A	#N/A	1.84102	3.99766	2.22576	1.23222	2.09633	1.5951	#N/A	3.24236	#N/A	1.22963	2.70103	#N/A	#N/A	#N/A	#N/A	#N/A	#N/A	1.81594	#N/A	2.0089	1.50536	8.38191	0.343161	6.97678	9.21274	5.11955	5.74582	9.53919	0.480038	7.96279	6.50516	7.01603	5.95696	7.59798	9.75732	2.2105	6.39546	7.65508	#N/A	#N/A	#N/A	#N/A	#N/A	#N/A	#N/A	#N/A	#N/A	#N/A	#N/A	#N/A	30	ENSG00000166710	B2M	protein_coding	beta-2-microglobulin [Source:HGNC Symbol;Acc:HGNC:914]
SLC39A10	2.03132	#N/A	1.24518	0.983242	1.75218	0.941683	0.886626	#N/A	1.157	1.2584	#N/A	#N/A	0.633516	#N/A	#N/A	#N/A	#N/A	#N/A	#N/A	#N/A	#N/A	#N/A	0.762707	#N/A	#N/A	#N/A	#N/A	#N/A	#N/A	#N/A	#N/A	#N/A	#N/A	#N/A	1.57996	#N/A	1.95142	1.53149	1.93995	1.56693	1.4527	1.55289	1.74915	1.90879	1.82962	1.84393	1.74221	1.71595	#N/A	2.14716	0.548846	0.727592	1.13632	1.26191	#N/A	#N/A	#N/A	1.35647	#N/A	#N/A	1.52909	#N/A	#N/A	30	ENSG00000196950	SLC39A10	protein_coding	solute carrier family 39 member 10 [Source:HGNC Symbol;Acc:HGNC:20861]
NTAN1#157045	1.95848	#N/A	#N/A	#N/A	#N/A	#N/A	#N/A	0.80529	#N/A	1.98219	0.933968	1.16705	#N/A	#N/A	#N/A	#N/A	1.01679	#N/A	#N/A	#N/A	#N/A	#N/A	#N/A	#N/A	#N/A	#N/A	#N/A	#N/A	#N/A	#N/A	0.758525	1.10324	1.01445	#N/A	3.3768	#N/A	3.41881	3.2537	3.75173	3.80729	3.63726	2.67165	2.83054	2.60964	2.36987	1.80061	2.35172	2.91305	1.69414	2.59881	3.68717	#N/A	0.910923	0.853838	#N/A	#N/A	0.93274	#N/A	#N/A	#N/A	1.05951	1.21226	#N/A	30	ENSG00000157045	NTAN1	protein_coding	N-terminal asparagine amidase [Source:HGNC Symbol;Acc:HGNC:29909]
PKN1	1.72859	#N/A	#N/A	#N/A	#N/A	#N/A	#N/A	#N/A	#N/A	1.08473	#N/A	1.02302	#N/A	0.907179	0.684926	0.605681	#N/A	1.23969	1.01774	1.34523	#N/A	#N/A	0.72556	2.62225	#N/A	#N/A	#N/A	#N/A	#N/A	#N/A	#N/A	#N/A	0.744288	#N/A	2.61778	1.19051	3.07986	2.83182	3.37775	2.54124	2.77782	2.09438	3.38301	2.64558	2.993	2.42046	3.00635	3.48621	2.25563	3.34697	2.74598	#N/A	#N/A	#N/A	#N/A	#N/A	#N/A	#N/A	#N/A	#N/A	0.825695	#N/A	#N/A	30	ENSG00000123143	PKN1	protein_coding	protein kinase N1 [Source:HGNC Symbol;Acc:HGNC:9405]
ASXL2	1.15989	#N/A	0.358223	0.467495	#N/A	0.741287	#N/A	#N/A	1.22632	#N/A	#N/A	1.1021	#N/A	0.829181	0.609809	0.781993	1.09937	0.788925	1.41616	1.62155	1.01891	0.840677	0.589391	1.2789	0.775891	#N/A	#N/A	#N/A	#N/A	#N/A	0.90663	#N/A	0.615582	0.734691	#N/A	#N/A	#N/A	#N/A	#N/A	#N/A	#N/A	#N/A	#N/A	#N/A	#N/A	#N/A	#N/A	#N/A	#N/A	#N/A	#N/A	0.452251	0.622683	0.725352	0.827097	1.34577	2.24205	1.55019	#N/A	1.36185	0.665036	#N/A	#N/A	30	ENSG00000143970	ASXL2	protein_coding	ASXL transcriptional regulator 2 [Source:HGNC Symbol;Acc:HGNC:23805]
VPS8	1.10371	#N/A	1.00512	0.79493	1.1276	1.38468	1.04446	0.497088	1.82546	#N/A	1.76452	#N/A	0.508072	0.462096	#N/A	0.390598	#N/A	0.451651	#N/A	1.91007	#N/A	1.25838	#N/A	1.09304	1.34299	#N/A	#N/A	#N/A	#N/A	#N/A	0.583475	0.684846	0.536613	#N/A	#N/A	#N/A	#N/A	#N/A	#N/A	#N/A	#N/A	#N/A	#N/A	#N/A	#N/A	#N/A	#N/A	#N/A	#N/A	#N/A	#N/A	0.773566	0.660916	0.883876	2.4481	1.44869	2.22859	2.25339	0.804895	1.04017	#N/A	0.659422	#N/A	30	ENSG00000156931	VPS8	protein_coding	VPS8 subunit of CORVET complex [Source:HGNC Symbol;Acc:HGNC:29122]
TRAPPC9	0.813358	#N/A	0.477698	#N/A	0.488448	1.09209	0.876063	0.441275	1.29524	#N/A	#N/A	#N/A	0.483872	0.993469	0.992456	1.15291	0.781292	1.1911	1.25494	1.40013	1.02714	1.56384	#N/A	1.66675	0.767881	#N/A	#N/A	#N/A	#N/A	#N/A	0.58244	#N/A	0.592884	#N/A	#N/A	#N/A	#N/A	#N/A	#N/A	#N/A	#N/A	#N/A	#N/A	#N/A	#N/A	#N/A	#N/A	#N/A	#N/A	#N/A	#N/A	0.834298	0.513248	0.89644	1.65686	1.23304	1.17705	1.98978	0.853907	1.75948	#N/A	#N/A	#N/A	30	ENSG00000167632	TRAPPC9	protein_coding	trafficking protein particle complex subunit 9 [Source:HGNC Symbol;Acc:HGNC:30832]
NUDT3	1.71951	#N/A	#N/A	#N/A	#N/A	#N/A	#N/A	#N/A	#N/A	#N/A	1.53131	0.936832	#N/A	5.19975	3.53927	4.03385	2.56379	6.67216	4.5729	1.19567	3.50801	2.16992	1.11838	2.37284	1.06254	#N/A	#N/A	#N/A	#N/A	#N/A	3.80057	1.42214	2.30495	1.24302	#N/A	#N/A	#N/A	#N/A	#N/A	#N/A	#N/A	#N/A	#N/A	#N/A	#N/A	#N/A	#N/A	#N/A	#N/A	#N/A	#N/A	2.58883	1.82298	1.58761	2.11806	1.80711	0.696991	1.52687	1.03435	0.755629	#N/A	1.46127	1.39959	30	ENSG00000272325	NUDT3	protein_coding	nudix hydrolase 3 [Source:HGNC Symbol;Acc:HGNC:8050]
JAZF1	0.901254	#N/A	#N/A	#N/A	1.26768	0.90583	1.31867	0.943586	#N/A	1.17172	0.857441	1.03527	#N/A	#N/A	#N/A	#N/A	#N/A	#N/A	#N/A	#N/A	#N/A	#N/A	#N/A	#N/A	#N/A	0.968122	#N/A	#N/A	#N/A	#N/A	0.701411	#N/A	0.793043	0.852268	1.10685	1.77405	1.41353	1.35579	2.09542	1.40646	1.18195	0.67384	2.20866	1.97877	2.23808	1.68713	2.23377	1.85456	#N/A	2.27249	0.695076	#N/A	#N/A	#N/A	0.575968	#N/A	#N/A	#N/A	#N/A	#N/A	0.614388	#N/A	#N/A	30	ENSG00000153814	JAZF1	protein_coding	JAZF zinc finger 1 [Source:HGNC Symbol;Acc:HGNC:28917]
OLFML2B	0.920427	0.186381	5.36561	3.45815	4.01774	1.25427	1.20107	3.4708	0.857676	1.86899	0.615422	#N/A	0.901812	#N/A	#N/A	#N/A	#N/A	#N/A	#N/A	#N/A	#N/A	#N/A	#N/A	#N/A	#N/A	#N/A	#N/A	#N/A	#N/A	#N/A	#N/A	#N/A	#N/A	#N/A	8.01152	0.830852	4.37703	7.20539	5.34745	4.76134	7.20419	6.36757	7.08764	6.0088	6.64721	4.90254	6.05845	7.1921	2.3675	5.10503	6.26455	#N/A	#N/A	#N/A	#N/A	#N/A	#N/A	#N/A	#N/A	#N/A	#N/A	1.55424	#N/A	30	ENSG00000162745	OLFML2B	protein_coding	olfactomedin like 2B [Source:HGNC Symbol;Acc:HGNC:24558]
APOBEC3F	0.228016	#N/A	#N/A	#N/A	#N/A	#N/A	#N/A	#N/A	#N/A	1.74296	#N/A	0.192078	#N/A	1.27448	1.07555	#N/A	0.56844	0.820901	0.348372	0.203822	#N/A	#N/A	0.791948	#N/A	#N/A	0.144525	#N/A	#N/A	#N/A	#N/A	1.44771	#N/A	#N/A	0.422522	5.60173	0.167765	5.04802	8.12401	7.42624	7.16916	7.90857	0.606343	7.33762	4.68811	0.625225	0.660194	8.13048	8.12595	0.330945	7.52307	7.55334	#N/A	#N/A	#N/A	#N/A	#N/A	#N/A	#N/A	#N/A	#N/A	#N/A	#N/A	#N/A	30	ENSG00000128394	APOBEC3F	protein_coding	apolipoprotein B mRNA editing enzyme catalytic subunit 3F [Source:HGNC Symbol;Acc:HGNC:17356]
PES1	0.925907	#N/A	#N/A	#N/A	#N/A	#N/A	#N/A	#N/A	#N/A	1.06458	#N/A	#N/A	#N/A	1.04497	1.25164	#N/A	#N/A	2.05005	#N/A	0.713446	#N/A	0.720239	1.3113	#N/A	#N/A	#N/A	#N/A	#N/A	#N/A	#N/A	1.03255	#N/A	1.35917	0.927937	2.49794	#N/A	2.54335	2.83042	2.83447	3.03646	3.19263	2.22408	2.6891	2.64935	2.10931	2.53964	2.23665	2.33708	1.47868	2.2772	3.317	#N/A	0.887014	1.18756	#N/A	#N/A	#N/A	#N/A	#N/A	#N/A	#N/A	0.988093	#N/A	30	ENSG00000100029	PES1	protein_coding	pescadillo ribosomal biogenesis factor 1 [Source:HGNC Symbol;Acc:HGNC:8848]
MAP4K1#104814	0.634929	#N/A	4.10678	3.0237	1.11889	0.679864	0.941928	1.95933	#N/A	#N/A	#N/A	#N/A	1.41278	4.91525	4.97664	4.20182	0.633073	1.80876	0.783849	0.378025	0.488621	0.44545	#N/A	0.494389	0.466852	#N/A	#N/A	#N/A	#N/A	#N/A	2.14675	#N/A	1.59072	#N/A	#N/A	#N/A	#N/A	#N/A	#N/A	#N/A	#N/A	#N/A	#N/A	#N/A	#N/A	#N/A	#N/A	#N/A	#N/A	#N/A	#N/A	4.67953	2.3115	0.718194	0.702798	0.543091	0.296348	0.429715	0.688022	0.277762	#N/A	#N/A	#N/A	30	ENSG00000104814	MAP4K1	protein_coding	mitogen-activated protein kinase kinase kinase kinase 1 [Source:HGNC Symbol;Acc:HGNC:6863]
TRIM47	0.162653	#N/A	#N/A	#N/A	#N/A	#N/A	#N/A	#N/A	#N/A	0.968948	#N/A	#N/A	#N/A	#N/A	1.21679	#N/A	0.379365	0.73048	0.321401	#N/A	#N/A	#N/A	#N/A	#N/A	#N/A	#N/A	#N/A	#N/A	0.0726875	#N/A	1.08468	0.161624	0.399653	#N/A	6.66737	0.145766	0.410785	0.440974	5.8822	6.16843	7.81213	0.999943	8.52267	3.48582	0.644533	0.372689	0.806025	0.322664	0.334955	6.34566	4.54823	1.56651	#N/A	#N/A	#N/A	0.238679	#N/A	#N/A	#N/A	#N/A	0.402844	#N/A	#N/A	30	ENSG00000132481	TRIM47	protein_coding	tripartite motif containing 47 [Source:HGNC Symbol;Acc:HGNC:19020]
TCIRG1	1.33048	#N/A	#N/A	#N/A	#N/A	#N/A	#N/A	#N/A	#N/A	1.91951	#N/A	1.11849	#N/A	#N/A	#N/A	#N/A	1.08604	#N/A	#N/A	#N/A	#N/A	#N/A	1.0843	2.0953	#N/A	#N/A	#N/A	#N/A	#N/A	#N/A	2.12788	#N/A	2.11808	2.63632	7.50823	4.24029	7.25094	7.05005	6.18044	7.10333	9.44113	6.56561	8.06604	7.46095	6.88577	6.97663	6.40431	8.12226	2.57388	11.1181	9.01165	#N/A	#N/A	1.52003	#N/A	1.30941	#N/A	#N/A	#N/A	0.936359	1.66456	#N/A	#N/A	30	ENSG00000110719	TCIRG1	protein_coding	T cell immune regulator 1, ATPase H+ transporting V0 subunit a3 [Source:HGNC Symbol;Acc:HGNC:11647]
MYO1D	0.917707	#N/A	#N/A	#N/A	#N/A	#N/A	#N/A	#N/A	#N/A	0.952325	#N/A	#N/A	#N/A	#N/A	1.48681	#N/A	1.04471	0.525772	#N/A	#N/A	1.3574	#N/A	0.88661	#N/A	#N/A	0.861751	#N/A	#N/A	#N/A	#N/A	0.679729	#N/A	0.925635	0.826425	5.8473	4.33857	4.64156	6.45843	5.37854	5.44005	6.53484	5.20089	5.47322	4.75944	4.39136	4.94273	4.39251	5.3891	2.9463	4.82699	5.60546	#N/A	#N/A	#N/A	#N/A	#N/A	#N/A	#N/A	#N/A	#N/A	#N/A	0.637261	2.14187	30	ENSG00000176658	MYO1D	protein_coding	myosin ID [Source:HGNC Symbol;Acc:HGNC:7598]
DCLRE1C	1.34389	#N/A	0.606809	1.05329	#N/A	1.14456	1.03168	0.906725	#N/A	1.05464	#N/A	#N/A	#N/A	#N/A	#N/A	#N/A	#N/A	#N/A	1.16524	#N/A	#N/A	#N/A	0.757875	1.04847	#N/A	#N/A	#N/A	#N/A	#N/A	#N/A	#N/A	1.20944	#N/A	1.11227	0.870611	#N/A	1.17643	0.771288	0.888578	0.632616	0.657011	0.854292	0.681667	0.732304	0.896149	1.38515	0.840961	0.830344	#N/A	0.824734	0.753726	0.549921	#N/A	#N/A	1.60839	#N/A	1.61166	#N/A	#N/A	#N/A	#N/A	#N/A	#N/A	30	ENSG00000152457	DCLRE1C	protein_coding	DNA cross-link repair 1C [Source:HGNC Symbol;Acc:HGNC:17642]
NEXMIF	0.0901545	#N/A	0.398929	#N/A	0.166305	0.179769	0.139362	0.308744	#N/A	0.498695	0.136836	0.102636	#N/A	#N/A	#N/A	#N/A	#N/A	0.191049	#N/A	#N/A	#N/A	#N/A	0.438416	#N/A	#N/A	#N/A	#N/A	#N/A	0.0298242	#N/A	#N/A	#N/A	#N/A	#N/A	1.564	0.114037	1.44567	3.43571	2.42554	2.43148	2.55929	0.847396	3.39751	0.943121	0.606138	0.166353	2.79889	2.67869	#N/A	2.60059	1.45497	#N/A	#N/A	#N/A	#N/A	#N/A	#N/A	#N/A	#N/A	#N/A	#N/A	0.105519	0.119802	30	ENSG00000050030	NEXMIF	protein_coding	neurite extension and migration factor [Source:HGNC Symbol;Acc:HGNC:29433]
GPATCH2L	0.772076	#N/A	1.07624	0.853104	0.879811	1.51745	0.856486	1.12662	1.94642	#N/A	1.54353	0.743443	0.736625	#N/A	0.658843	#N/A	#N/A	0.441878	#N/A	1.30249	0.914336	#N/A	#N/A	0.839107	0.860579	#N/A	#N/A	#N/A	#N/A	#N/A	0.627988	#N/A	0.681909	0.738917	#N/A	#N/A	#N/A	#N/A	#N/A	#N/A	#N/A	#N/A	#N/A	#N/A	#N/A	#N/A	#N/A	#N/A	#N/A	#N/A	#N/A	0.34378	0.409233	0.615985	#N/A	0.747666	1.40003	1.18491	0.757996	#N/A	0.643205	0.895338	0.773243	30	ENSG00000089916	GPATCH2L	protein_coding	G-patch domain containing 2 like [Source:HGNC Symbol;Acc:HGNC:20210]
APAF1	1.17211	#N/A	#N/A	0.932691	#N/A	#N/A	#N/A	#N/A	#N/A	1.48261	1.30962	#N/A	0.737842	#N/A	#N/A	#N/A	#N/A	#N/A	#N/A	#N/A	#N/A	#N/A	0.781622	#N/A	#N/A	0.902572	#N/A	#N/A	#N/A	#N/A	0.634032	#N/A	0.838696	1.33027	2.08742	#N/A	1.99254	1.76644	1.57084	1.82029	1.73914	1.78947	1.44609	1.79816	1.70351	1.48837	1.46283	1.68442	1.80427	1.34607	1.57616	0.767624	1.18466	0.836243	#N/A	#N/A	#N/A	#N/A	#N/A	#N/A	1.02112	#N/A	#N/A	30	ENSG00000120868	APAF1	protein_coding	apoptotic peptidase activating factor 1 [Source:HGNC Symbol;Acc:HGNC:576]
BST2	0.0425654	#N/A	#N/A	#N/A	#N/A	#N/A	#N/A	#N/A	#N/A	#N/A	#N/A	#N/A	#N/A	0.850493	0.310839	0.232122	#N/A	0.190976	0.159894	0.144227	#N/A	0.144411	0.170065	0.132527	#N/A	#N/A	#N/A	#N/A	#N/A	#N/A	0.507473	#N/A	0.220516	0.104371	0.236048	0.0900051	0.233159	0.241237	2.6398	0.201942	0.269628	0.221751	0.24632	0.196881	0.215044	0.195343	0.226007	0.23338	0.0737247	0.218475	0.225942	#N/A	#N/A	#N/A	#N/A	#N/A	#N/A	#N/A	#N/A	#N/A	#N/A	#N/A	#N/A	30	ENSG00000130303	BST2	protein_coding	bone marrow stromal cell antigen 2 [Source:HGNC Symbol;Acc:HGNC:1119]
CPED1	#N/A	1.43401	1.51304	1.53652	1.80028	2.85435	1.52602	1.60837	1.77791	#N/A	#N/A	#N/A	0.621294	#N/A	0.449512	#N/A	#N/A	#N/A	#N/A	1.45892	0.694394	0.692809	#N/A	1.09756	0.772718	#N/A	#N/A	#N/A	0.573014	2.55829	2.08948	2.16149	1.43646	#N/A	#N/A	#N/A	#N/A	#N/A	#N/A	#N/A	#N/A	#N/A	#N/A	#N/A	#N/A	#N/A	#N/A	#N/A	#N/A	#N/A	#N/A	3.19941	#N/A	1.51373	4.20606	2.31895	2.98589	3.23254	1.73931	2.43941	#N/A	2.4543	2.81624	30	ENSG00000106034	CPED1	protein_coding	cadherin like and PC-esterase domain containing 1 [Source:HGNC Symbol;Acc:HGNC:26159]
JDP2	#N/A	1.61752	0.796608	1.18508	#N/A	1.12299	0.997319	1.58591	#N/A	#N/A	2.03627	#N/A	0.645344	#N/A	#N/A	#N/A	#N/A	0.730779	#N/A	#N/A	#N/A	1.1057	#N/A	#N/A	#N/A	1.19908	#N/A	#N/A	0.822936	1.51104	1.40396	#N/A	1.09096	1.01644	0.649663	#N/A	#N/A	0.528596	#N/A	0.53797	0.567013	#N/A	#N/A	#N/A	#N/A	#N/A	#N/A	#N/A	#N/A	#N/A	#N/A	1.26518	1.7759	1.92748	1.14791	#N/A	2.16769	2.17055	0.965533	2.6459	#N/A	3.33497	2.39938	30	ENSG00000140044	JDP2	protein_coding	Jun dimerization protein 2 [Source:HGNC Symbol;Acc:HGNC:17546]
ANTXR1	#N/A	1.21815	4.24586	2.89513	5.12422	7.22402	2.72429	2.20213	2.01765	#N/A	1.54682	#N/A	#N/A	#N/A	#N/A	#N/A	#N/A	#N/A	#N/A	#N/A	#N/A	#N/A	#N/A	#N/A	#N/A	#N/A	#N/A	0.892526	1.60837	2.657	#N/A	#N/A	#N/A	#N/A	1.34617	1.48628	1.21559	1.36172	1.4063	1.5599	1.45101	1.13538	1.14547	0.732517	0.785733	0.590859	0.688085	1.23662	#N/A	1.30585	1.29203	#N/A	#N/A	#N/A	#N/A	#N/A	#N/A	#N/A	#N/A	#N/A	#N/A	3.25499	2.30162	30	ENSG00000169604	ANTXR1	protein_coding	ANTXR cell adhesion molecule 1 [Source:HGNC Symbol;Acc:HGNC:21014]
CYP1B1-AS1	#N/A	0.144387	#N/A	#N/A	#N/A	#N/A	#N/A	#N/A	#N/A	1.65729	#N/A	#N/A	#N/A	#N/A	#N/A	#N/A	#N/A	#N/A	#N/A	#N/A	#N/A	#N/A	#N/A	#N/A	#N/A	0.410693	#N/A	#N/A	#N/A	#N/A	1.73984	0.620767	1.35406	1.23749	3.90958	0.369368	3.18465	3.5653	3.16734	3.19573	3.81598	4.10575	3.41427	3.18984	2.80548	2.87355	3.41251	3.9004	#N/A	4.10041	4.27185	2.07352	1.97014	#N/A	0.437721	#N/A	0.254229	#N/A	#N/A	#N/A	1.20542	0.465835	0.519541	30	ENSG00000232973	CYP1B1-AS1	lncRNA	CYP1B1 antisense RNA 1 [Source:HGNC Symbol;Acc:HGNC:28543]
CEP162	#N/A	1.21529	0.759544	0.638915	#N/A	0.820299	#N/A	#N/A	1.32136	1.32306	1.16421	#N/A	#N/A	#N/A	#N/A	#N/A	#N/A	#N/A	#N/A	1.1704	#N/A	#N/A	#N/A	#N/A	#N/A	1.22658	#N/A	0.923029	#N/A	#N/A	#N/A	#N/A	#N/A	#N/A	1.53718	2.05251	1.432	1.58974	1.6724	1.47665	1.52956	1.52596	1.49482	1.6661	1.41869	1.67624	1.33995	1.59786	0.792993	1.32805	1.47368	#N/A	#N/A	#N/A	0.774145	#N/A	#N/A	#N/A	0.980981	#N/A	#N/A	1.02951	#N/A	30	ENSG00000135315	CEP162	protein_coding	centrosomal protein 162 [Source:HGNC Symbol;Acc:HGNC:21107]
HIPK1	#N/A	0.924963	1.14875	1.11494	1.01526	0.84152	0.887557	1.10551	2.03548	#N/A	1.28796	0.841059	#N/A	0.681343	0.932026	0.874368	#N/A	#N/A	#N/A	2.93404	1.0044	1.57608	#N/A	1.0556	1.06476	#N/A	#N/A	#N/A	#N/A	#N/A	#N/A	#N/A	#N/A	#N/A	#N/A	#N/A	0.620816	#N/A	#N/A	#N/A	0.527259	0.846413	#N/A	#N/A	#N/A	0.680366	#N/A	#N/A	0.919904	#N/A	#N/A	#N/A	0.842003	1.09025	1.47227	1.11756	1.56009	2.17781	1.08749	#N/A	#N/A	#N/A	#N/A	30	ENSG00000163349	HIPK1	protein_coding	homeodomain interacting protein kinase 1 [Source:HGNC Symbol;Acc:HGNC:19006]
ULK2	#N/A	#N/A	2.6414	1.97341	2.81434	3.51025	2.58912	1.57012	2.17541	1.18046	2.1806	#N/A	0.636535	#N/A	#N/A	#N/A	#N/A	#N/A	#N/A	#N/A	#N/A	#N/A	#N/A	#N/A	#N/A	#N/A	#N/A	#N/A	#N/A	1.30632	#N/A	#N/A	#N/A	#N/A	0.682581	#N/A	0.629199	0.694048	0.780373	0.580983	0.62406	0.818838	0.686027	0.940248	0.774851	0.787671	0.579854	0.753607	1.35863	0.717267	0.760524	#N/A	#N/A	#N/A	#N/A	1.07944	#N/A	#N/A	#N/A	#N/A	0.648842	1.88086	#N/A	30	ENSG00000083290	ULK2	protein_coding	unc-51 like autophagy activating kinase 2 [Source:HGNC Symbol;Acc:HGNC:13480]
SLC31A1	#N/A	#N/A	2.08269	1.94783	1.44746	1.90739	2.61554	2.61852	4.99487	0.659255	1.48714	#N/A	1.15918	0.810593	#N/A	0.710502	#N/A	1.10172	1.33786	1.91832	1.56867	1.25798	1.18314	1.75939	1.02075	#N/A	#N/A	#N/A	#N/A	#N/A	0.896085	#N/A	0.792113	#N/A	#N/A	#N/A	#N/A	#N/A	#N/A	#N/A	#N/A	0.666786	#N/A	#N/A	#N/A	#N/A	#N/A	#N/A	#N/A	#N/A	0.627664	#N/A	0.83126	#N/A	#N/A	1.18256	#N/A	1.88988	2.06821	#N/A	0.995495	0.901087	#N/A	30	ENSG00000136868	SLC31A1	protein_coding	solute carrier family 31 member 1 [Source:HGNC Symbol;Acc:HGNC:11016]
DYRK2	#N/A	#N/A	4.96001	3.42489	5.62736	5.00946	2.85441	2.1169	2.52273	#N/A	1.39266	#N/A	2.03183	2.53271	0.903429	1.78712	1.02378	2.64465	1.97934	1.07708	1.03272	2.05465	#N/A	1.70549	1.94127	#N/A	#N/A	#N/A	#N/A	#N/A	#N/A	#N/A	#N/A	#N/A	#N/A	#N/A	#N/A	#N/A	#N/A	#N/A	#N/A	#N/A	#N/A	#N/A	#N/A	#N/A	#N/A	#N/A	#N/A	#N/A	#N/A	3.24108	0.897823	1.39506	3.72924	2.16854	0.757661	3.14751	2.0023	0.697103	1.17974	#N/A	#N/A	30	ENSG00000127334	DYRK2	protein_coding	dual specificity tyrosine phosphorylation regulated kinase 2 [Source:HGNC Symbol;Acc:HGNC:3093]
PPTC7	#N/A	#N/A	4.93926	1.70911	3.91689	2.64969	1.75743	2.01059	#N/A	#N/A	0.887197	#N/A	1.49823	4.62162	2.70252	4.41884	2.60763	2.40431	2.35189	0.585456	1.10788	1.86809	#N/A	1.00486	1.17634	#N/A	#N/A	#N/A	#N/A	#N/A	2.47573	#N/A	1.4087	#N/A	#N/A	#N/A	#N/A	#N/A	#N/A	#N/A	#N/A	#N/A	#N/A	#N/A	#N/A	#N/A	#N/A	#N/A	#N/A	#N/A	#N/A	4.63257	1.56363	1.34925	3.30803	1.44151	0.591675	1.45202	1.81962	0.536836	#N/A	#N/A	#N/A	30	ENSG00000196850	PPTC7	protein_coding	protein phosphatase targeting COQ7 [Source:HGNC Symbol;Acc:HGNC:30695]
YWHAG	#N/A	#N/A	2.29848	1.32608	1.71472	2.07736	0.859057	1.52738	2.359	#N/A	0.80519	#N/A	1.35877	1.68624	0.963504	1.52824	1.10296	1.33692	1.00986	0.599487	1.95044	0.858219	#N/A	0.908197	1.132	#N/A	#N/A	#N/A	#N/A	#N/A	0.877571	#N/A	1.23137	#N/A	#N/A	#N/A	#N/A	#N/A	#N/A	#N/A	#N/A	#N/A	#N/A	#N/A	#N/A	#N/A	#N/A	#N/A	#N/A	#N/A	#N/A	2.26731	2.0708	2.1121	2.97574	0.867308	0.701573	1.85218	1.36085	#N/A	#N/A	#N/A	#N/A	30	ENSG00000170027	YWHAG	protein_coding	tyrosine 3-monooxygenase/tryptophan 5-monooxygenase activation protein gamma [Source:HGNC Symbol;Acc:HGNC:12852]
JKAMP	#N/A	#N/A	1.39831	0.885844	1.7283	1.71566	1.34577	1.35922	1.80645	0.635389	3.10748	1.62356	1.00633	#N/A	#N/A	#N/A	0.892688	0.988131	1.1814	#N/A	1.25596	#N/A	#N/A	#N/A	#N/A	#N/A	#N/A	#N/A	#N/A	#N/A	0.648438	#N/A	#N/A	#N/A	#N/A	#N/A	0.984097	0.602807	0.507317	#N/A	#N/A	0.534741	#N/A	#N/A	#N/A	#N/A	#N/A	0.530951	1.18655	#N/A	#N/A	1.01061	0.746204	#N/A	1.13941	1.21778	1.94835	1.40682	1.44685	#N/A	#N/A	1.35908	#N/A	30	ENSG00000050130	JKAMP	protein_coding	JNK1/MAPK8 associated membrane protein [Source:HGNC Symbol;Acc:HGNC:20184]
TMEM51-AS1	#N/A	#N/A	#N/A	0.160151	#N/A	0.141282	#N/A	0.132573	#N/A	0.152018	#N/A	#N/A	#N/A	0.148768	0.0832961	0.138189	#N/A	0.154513	0.14191	#N/A	#N/A	#N/A	0.107202	#N/A	#N/A	0.0628167	#N/A	#N/A	#N/A	#N/A	0.12965	#N/A	#N/A	0.127456	0.108048	#N/A	0.202671	0.160026	0.264376	0.165257	4.01139	0.131149	4.17315	0.175396	0.162636	0.15962	0.593448	0.152673	0.139207	0.16828	0.240652	#N/A	#N/A	#N/A	#N/A	#N/A	#N/A	#N/A	#N/A	#N/A	#N/A	0.111896	#N/A	30	ENSG00000175147	TMEM51-AS1	lncRNA	TMEM51 antisense RNA 1 [Source:HGNC Symbol;Acc:HGNC:26301]
ERI1	#N/A	#N/A	1.11993	1.259	1.52945	2.29981	#N/A	1.15052	#N/A	0.849134	1.79509	#N/A	#N/A	0.616395	#N/A	0.77338	#N/A	1.21805	#N/A	#N/A	1.45813	1.17786	#N/A	1.15163	1.35265	#N/A	#N/A	#N/A	#N/A	#N/A	#N/A	#N/A	0.883133	#N/A	0.897462	#N/A	0.81199	0.78092	0.719593	0.697569	0.794441	0.948132	0.739341	0.950122	#N/A	0.924178	0.743948	0.758313	#N/A	0.810641	0.84438	#N/A	#N/A	#N/A	#N/A	#N/A	#N/A	#N/A	#N/A	#N/A	#N/A	#N/A	1.31537	30	ENSG00000104626	ERI1	protein_coding	exoribonuclease 1 [Source:HGNC Symbol;Acc:HGNC:23994]
#260378	#N/A	#N/A	1.16579	0.605586	0.383929	#N/A	0.167558	0.327627	0.15911	0.855859	#N/A	#N/A	#N/A	#N/A	0.875588	0.789215	0.242197	0.378509	0.22935	#N/A	0.202126	#N/A	#N/A	#N/A	#N/A	#N/A	#N/A	#N/A	#N/A	#N/A	#N/A	#N/A	#N/A	#N/A	#N/A	#N/A	1.60886	1.68384	1.8461	1.18503	1.1048	0.836149	2.00363	1.85446	0.998438	#N/A	1.10006	1.39461	0.23387	1.91837	1.21109	1.44631	#N/A	0.221675	#N/A	#N/A	#N/A	#N/A	0.197214	#N/A	#N/A	#N/A	#N/A	30	ENSG00000260378		lncRNA	novel transcript, antisense to CPPED1
TTF2	#N/A	#N/A	1.22355	0.98314	1.4273	1.18927	#N/A	1.2344	1.52152	1.62865	1.05217	#N/A	#N/A	#N/A	#N/A	#N/A	#N/A	#N/A	#N/A	#N/A	#N/A	1.12836	#N/A	#N/A	#N/A	#N/A	#N/A	#N/A	#N/A	#N/A	#N/A	#N/A	#N/A	#N/A	1.57144	1.70893	2.06107	1.53734	1.83937	1.37552	1.52652	1.47675	1.5692	1.61025	1.95524	0.867728	1.49149	1.69916	#N/A	1.68172	1.03411	#N/A	#N/A	#N/A	#N/A	#N/A	0.635076	0.899212	1.4129	#N/A	1.38392	#N/A	0.938018	30	ENSG00000116830	TTF2	protein_coding	transcription termination factor 2 [Source:HGNC Symbol;Acc:HGNC:12398]
PDE1B	#N/A	#N/A	1.1433	0.345239	0.217206	#N/A	0.17115	0.217795	#N/A	0.326937	#N/A	#N/A	#N/A	2.1644	0.34239	0.262835	0.15503	0.225897	#N/A	#N/A	#N/A	#N/A	0.208817	#N/A	#N/A	#N/A	#N/A	#N/A	#N/A	#N/A	0.598814	#N/A	0.200453	0.196833	2.32189	#N/A	2.87841	0.614084	3.11243	3.62595	4.92446	0.231778	4.14484	0.904463	0.257487	0.205356	4.66063	4.16992	#N/A	4.06994	4.06066	#N/A	#N/A	#N/A	#N/A	#N/A	#N/A	#N/A	#N/A	#N/A	#N/A	#N/A	#N/A	30	ENSG00000123360	PDE1B	protein_coding	phosphodiesterase 1B [Source:HGNC Symbol;Acc:HGNC:8775]
CSTB	#N/A	#N/A	0.130609	0.0637191	0.0764326	#N/A	0.095299	0.0545796	0.105013	0.121578	0.0884401	0.0713665	#N/A	#N/A	#N/A	#N/A	0.0423481	#N/A	0.10586	#N/A	0.0883175	#N/A	#N/A	#N/A	#N/A	#N/A	#N/A	#N/A	#N/A	#N/A	0.0924763	#N/A	#N/A	0.116456	0.172538	#N/A	0.172867	0.182509	0.128043	0.136317	0.195102	0.163916	0.199199	0.162162	0.159358	0.139604	0.181514	0.173345	0.125645	0.175572	0.17545	#N/A	#N/A	#N/A	#N/A	#N/A	#N/A	#N/A	#N/A	#N/A	#N/A	#N/A	#N/A	30	ENSG00000160213	CSTB	protein_coding	cystatin B [Source:HGNC Symbol;Acc:HGNC:2482]
TRAPPC10	#N/A	#N/A	#N/A	#N/A	#N/A	0.678121	#N/A	0.545854	#N/A	#N/A	#N/A	1.09156	#N/A	#N/A	#N/A	#N/A	#N/A	0.689068	#N/A	1.52983	0.846573	#N/A	#N/A	1.15446	#N/A	#N/A	#N/A	#N/A	#N/A	#N/A	0.70922	1.14828	#N/A	0.818128	0.518692	#N/A	0.40369	0.493543	0.503363	0.609619	0.523023	0.765737	0.405403	0.460142	0.484951	0.650626	#N/A	0.530962	0.626961	0.435345	0.576176	#N/A	0.541667	0.740813	#N/A	1.2194	1.66684	#N/A	#N/A	#N/A	0.871612	#N/A	#N/A	30	ENSG00000160218	TRAPPC10	protein_coding	trafficking protein particle complex subunit 10 [Source:HGNC Symbol;Acc:HGNC:11868]
PTPN22	#N/A	#N/A	0.629782	#N/A	0.164571	#N/A	#N/A	0.210161	#N/A	0.542006	#N/A	#N/A	#N/A	0.973775	0.220831	0.186671	0.145985	0.201928	#N/A	#N/A	0.158512	#N/A	0.190278	#N/A	#N/A	#N/A	#N/A	#N/A	#N/A	#N/A	0.69473	#N/A	0.173029	0.175899	1.67579	#N/A	1.13954	1.21428	#N/A	1.46714	1.43777	0.566933	1.37398	1.21227	0.399778	0.147959	1.06178	1.42693	#N/A	1.22666	1.31548	0.836554	#N/A	#N/A	0.17377	#N/A	#N/A	#N/A	#N/A	#N/A	#N/A	#N/A	#N/A	30	ENSG00000134242	PTPN22	protein_coding	protein tyrosine phosphatase non-receptor type 22 [Source:HGNC Symbol;Acc:HGNC:9652]
HPN	#N/A	#N/A	0.157356	0.227085	0.155446	0.158659	0.143147	#N/A	0.116433	#N/A	#N/A	#N/A	0.127636	0.21694	0.186408	0.203622	0.137286	0.181199	0.176776	0.140782	0.149463	0.13345	#N/A	0.133601	0.124557	#N/A	#N/A	#N/A	0.0264663	#N/A	0.472797	0.096923	0.178998	#N/A	#N/A	#N/A	#N/A	#N/A	#N/A	#N/A	#N/A	#N/A	#N/A	#N/A	#N/A	#N/A	#N/A	#N/A	#N/A	#N/A	#N/A	0.222753	0.285561	#N/A	0.156729	0.152301	#N/A	0.112704	0.144928	#N/A	#N/A	0.0924397	0.0634743	30	ENSG00000105707	HPN	protein_coding	hepsin [Source:HGNC Symbol;Acc:HGNC:5155]
TMEM252-DT	#N/A	#N/A	0.173197	0.109662	0.146908	#N/A	#N/A	#N/A	0.121239	#N/A	#N/A	#N/A	#N/A	0.154198	0.171942	0.077723	0.116862	0.15403	#N/A	#N/A	#N/A	0.11926	0.137128	#N/A	#N/A	#N/A	#N/A	#N/A	#N/A	#N/A	0.136909	#N/A	0.155703	#N/A	0.335567	0.104713	#N/A	0.742218	0.775796	0.709949	2.43476	0.13299	2.14723	0.120986	0.15612	0.161769	1.34121	0.396075	#N/A	0.813813	0.854068	#N/A	#N/A	#N/A	0.140088	#N/A	#N/A	#N/A	0.129103	#N/A	#N/A	#N/A	#N/A	30	ENSG00000226337	TMEM252-DT	lncRNA	TMEM252 divergent transcript [Source:HGNC Symbol;Acc:HGNC:54377]
ZNF263	#N/A	#N/A	#N/A	1.16287	#N/A	#N/A	#N/A	#N/A	1.06229	1.60566	1.83252	1.4409	#N/A	#N/A	#N/A	#N/A	#N/A	#N/A	#N/A	2.04263	1.02367	1.03185	1.02331	1.44388	#N/A	#N/A	#N/A	#N/A	#N/A	#N/A	#N/A	#N/A	#N/A	#N/A	1.99601	1.87493	2.07113	1.99165	2.08907	1.98205	2.04041	2.34391	2.00934	1.81946	2.11521	1.64678	2.11898	2.10828	3.0659	1.92161	2.02842	#N/A	#N/A	#N/A	#N/A	#N/A	1.33966	#N/A	#N/A	#N/A	0.972869	1.33063	#N/A	30	ENSG00000006194	ZNF263	protein_coding	zinc finger protein 263 [Source:HGNC Symbol;Acc:HGNC:13056]
PXDC1	#N/A	#N/A	0.688546	#N/A	0.985608	#N/A	#N/A	#N/A	#N/A	1.81365	#N/A	#N/A	1.14742	#N/A	#N/A	#N/A	1.14446	#N/A	#N/A	#N/A	#N/A	#N/A	#N/A	#N/A	#N/A	#N/A	#N/A	#N/A	#N/A	#N/A	1.04313	#N/A	0.765205	2.00441	2.95038	0.953981	3.41525	3.0351	3.84959	3.33131	3.06207	3.3463	3.40934	2.52365	3.26137	2.63581	3.08702	3.41085	2.15968	3.32559	2.99057	1.49568	#N/A	#N/A	#N/A	#N/A	#N/A	#N/A	1.02843	#N/A	1.30671	3.84806	3.37586	30	ENSG00000168994	PXDC1	protein_coding	PX domain containing 1 [Source:HGNC Symbol;Acc:HGNC:21361]
FAM214B	#N/A	#N/A	#N/A	#N/A	#N/A	#N/A	#N/A	#N/A	#N/A	3.03186	#N/A	#N/A	#N/A	1.27369	#N/A	0.979555	0.899564	1.2564	#N/A	0.308713	0.438008	0.360617	1.36106	0.366211	#N/A	#N/A	#N/A	#N/A	#N/A	#N/A	1.20726	#N/A	#N/A	#N/A	2.04383	#N/A	2.32863	2.42429	3.21671	2.8036	2.03802	1.42679	2.67411	2.32852	2.97926	1.00031	2.27698	3.16427	0.654164	3.44487	2.31913	1.23162	#N/A	#N/A	#N/A	#N/A	#N/A	0.402989	#N/A	#N/A	0.688731	#N/A	#N/A	30	ENSG00000005238	FAM214B	protein_coding	family with sequence similarity 214 member B [Source:HGNC Symbol;Acc:HGNC:25666]
BISPR	#N/A	#N/A	#N/A	#N/A	#N/A	#N/A	#N/A	#N/A	#N/A	0.948826	#N/A	#N/A	0.260425	1.78213	0.26433	0.41079	#N/A	0.353683	#N/A	#N/A	0.176439	#N/A	0.523563	0.148392	#N/A	#N/A	#N/A	#N/A	#N/A	#N/A	1.10431	#N/A	0.240616	#N/A	0.302369	0.141234	0.766178	4.55469	0.507559	1.22805	5.82697	0.433359	6.45459	0.734458	0.287077	0.246989	4.78406	4.74124	0.205267	4.23845	5.55798	#N/A	#N/A	#N/A	#N/A	#N/A	#N/A	#N/A	0.177207	#N/A	0.224914	#N/A	#N/A	30	ENSG00000282851	BISPR	lncRNA	BST2 interferon stimulated positive regulator [Source:HGNC Symbol;Acc:HGNC:51290]
SAMD9	#N/A	#N/A	#N/A	#N/A	#N/A	#N/A	#N/A	#N/A	#N/A	1.33648	#N/A	0.293237	#N/A	#N/A	#N/A	#N/A	0.578224	0.802644	0.468193	#N/A	0.409423	#N/A	0.969221	0.272859	#N/A	#N/A	#N/A	#N/A	#N/A	#N/A	1.4377	#N/A	1.10484	0.768177	0.525237	0.214397	6.37002	0.492683	6.61788	8.1933	11.3323	6.8579	0.561374	6.44301	6.37778	0.52187	8.53726	7.84428	0.52509	7.64016	7.52012	#N/A	1.15319	#N/A	#N/A	#N/A	#N/A	#N/A	#N/A	#N/A	0.610235	#N/A	#N/A	30	ENSG00000205413	SAMD9	protein_coding	sterile alpha motif domain containing 9 [Source:HGNC Symbol;Acc:HGNC:1348]
SCO2	#N/A	#N/A	#N/A	#N/A	#N/A	#N/A	#N/A	#N/A	#N/A	0.755153	#N/A	#N/A	#N/A	#N/A	#N/A	0.378703	0.148101	0.161669	0.142202	#N/A	#N/A	#N/A	0.402169	#N/A	0.0753975	0.0732166	#N/A	#N/A	#N/A	#N/A	0.782356	#N/A	#N/A	#N/A	0.602831	0.117792	0.226323	0.235782	3.48564	0.81411	5.11317	0.232833	0.265247	0.246009	0.238215	0.214424	0.223807	0.488787	0.134966	0.231967	0.813618	1.32534	#N/A	#N/A	#N/A	#N/A	#N/A	0.138027	#N/A	#N/A	0.130197	0.122976	#N/A	30	ENSG00000284194	SCO2	protein_coding	synthesis of cytochrome C oxidase 2 [Source:HGNC Symbol;Acc:HGNC:10604]
NADSYN1	#N/A	#N/A	#N/A	#N/A	#N/A	#N/A	#N/A	#N/A	#N/A	1.33199	#N/A	#N/A	#N/A	0.611853	0.762307	#N/A	1.03851	0.967436	#N/A	#N/A	#N/A	#N/A	1.23709	#N/A	#N/A	#N/A	#N/A	#N/A	#N/A	#N/A	#N/A	#N/A	1.18596	1.19747	1.9693	#N/A	1.96538	2.09584	2.43698	2.05318	1.8303	1.85808	2.19049	2.23774	2.30374	2.21247	2.24393	2.15237	2.27606	2.23569	2.03299	0.895146	#N/A	1.14477	1.22582	#N/A	#N/A	#N/A	0.89334	0.960427	1.4632	#N/A	#N/A	30	ENSG00000172890	NADSYN1	protein_coding	NAD synthetase 1 [Source:HGNC Symbol;Acc:HGNC:29832]
CHML	#N/A	#N/A	0.779051	0.7653	#N/A	#N/A	#N/A	#N/A	#N/A	1.22379	#N/A	#N/A	#N/A	2.40117	1.00482	0.943427	#N/A	0.484319	0.307591	0.16876	#N/A	#N/A	0.864757	0.168933	0.212287	0.152644	#N/A	#N/A	#N/A	#N/A	1.10748	#N/A	#N/A	#N/A	1.41648	#N/A	1.9159	1.38032	2.09205	2.01536	1.63662	1.33678	1.48509	1.38519	1.35011	0.650311	1.19566	1.54723	#N/A	1.43457	1.87227	#N/A	#N/A	#N/A	#N/A	#N/A	#N/A	#N/A	#N/A	#N/A	#N/A	#N/A	0.181201	30	ENSG00000203668	CHML	protein_coding	CHM like Rab escort protein [Source:HGNC Symbol;Acc:HGNC:1941]
TMEM165	#N/A	#N/A	#N/A	#N/A	#N/A	#N/A	#N/A	#N/A	#N/A	0.569101	0.958641	1.25931	#N/A	0.315008	#N/A	#N/A	0.574308	#N/A	#N/A	#N/A	#N/A	0.9264	0.867156	1.45472	#N/A	0.783297	#N/A	#N/A	#N/A	#N/A	#N/A	#N/A	#N/A	#N/A	1.07102	1.45692	1.13356	1.0525	0.996496	1.17026	1.05666	1.29951	0.927711	0.98752	1.22898	1.18314	0.920863	1.06342	0.997061	1.06996	0.925523	0.390889	#N/A	#N/A	#N/A	#N/A	#N/A	0.759239	#N/A	#N/A	0.655324	0.847012	#N/A	30	ENSG00000134851	TMEM165	protein_coding	transmembrane protein 165 [Source:HGNC Symbol;Acc:HGNC:30760]
FFAR4	#N/A	#N/A	0.161047	#N/A	0.129939	#N/A	#N/A	#N/A	#N/A	0.127879	#N/A	#N/A	#N/A	0.140858	0.126779	0.13654	#N/A	#N/A	#N/A	#N/A	#N/A	#N/A	0.128505	#N/A	#N/A	#N/A	#N/A	#N/A	0.0209047	#N/A	0.131795	#N/A	0.130698	#N/A	0.217217	0.109882	0.124216	0.2136	0.133518	0.175744	0.318729	0.185403	0.178845	0.167284	0.142551	0.120892	0.140328	0.199	0.0967699	0.120324	0.19	0.119424	#N/A	#N/A	#N/A	#N/A	#N/A	#N/A	#N/A	#N/A	0.127828	0.0887691	#N/A	30	ENSG00000186188	FFAR4	protein_coding	free fatty acid receptor 4 [Source:HGNC Symbol;Acc:HGNC:19061]
VSIR	#N/A	#N/A	#N/A	#N/A	#N/A	#N/A	#N/A	#N/A	#N/A	0.704784	#N/A	#N/A	#N/A	2.73703	#N/A	1.53041	#N/A	2.61436	1.41031	#N/A	#N/A	1.68113	1.44613	1.36372	#N/A	#N/A	#N/A	#N/A	#N/A	#N/A	#N/A	#N/A	#N/A	0.906404	4.25315	2.31595	4.35398	4.49171	4.76554	4.63955	4.76072	3.93048	5.18862	3.87582	5.1298	4.39627	3.85494	4.19692	2.51598	4.36782	5.19928	1.67547	#N/A	#N/A	1.26248	1.16215	#N/A	#N/A	#N/A	#N/A	1.5388	#N/A	#N/A	30	ENSG00000107738	VSIR	protein_coding	V-set immunoregulatory receptor [Source:HGNC Symbol;Acc:HGNC:30085]
CA13	#N/A	#N/A	0.873218	#N/A	#N/A	#N/A	#N/A	#N/A	#N/A	0.956583	#N/A	#N/A	#N/A	1.41036	0.870393	#N/A	#N/A	0.318113	0.248921	#N/A	#N/A	#N/A	1.03832	0.16514	0.193585	#N/A	#N/A	#N/A	#N/A	#N/A	0.820743	#N/A	#N/A	#N/A	1.246	#N/A	1.07137	1.14305	1.76065	1.52581	1.34496	0.94571	1.01402	0.661066	0.761225	0.594338	0.820653	1.13373	#N/A	1.05367	1.80227	1.22847	0.98034	0.251236	0.272197	#N/A	#N/A	#N/A	#N/A	#N/A	#N/A	0.319988	#N/A	30	ENSG00000185015	CA13	protein_coding	carbonic anhydrase 13 [Source:HGNC Symbol;Acc:HGNC:14914]
THADA	#N/A	#N/A	#N/A	#N/A	#N/A	0.682001	0.691455	#N/A	#N/A	0.408756	0.669978	#N/A	#N/A	#N/A	#N/A	#N/A	#N/A	#N/A	#N/A	#N/A	#N/A	#N/A	#N/A	#N/A	#N/A	#N/A	#N/A	#N/A	#N/A	#N/A	#N/A	#N/A	#N/A	#N/A	0.667149	1.04655	0.465404	0.663035	0.71076	0.742149	0.628491	0.830053	0.701798	0.732465	0.693231	0.984341	0.622982	0.761103	0.986263	0.798639	0.661765	0.345499	0.686516	0.562926	1.08611	0.731682	0.912482	0.634611	#N/A	0.939607	0.563034	#N/A	#N/A	30	ENSG00000115970	THADA	protein_coding	THADA armadillo repeat containing [Source:HGNC Symbol;Acc:HGNC:19217]
BLM	#N/A	#N/A	#N/A	#N/A	#N/A	#N/A	0.129617	#N/A	#N/A	0.0918773	#N/A	#N/A	#N/A	0.167024	0.0778369	0.117256	#N/A	0.15453	0.14053	#N/A	0.13175	0.137214	0.102107	#N/A	0.108285	#N/A	#N/A	#N/A	#N/A	#N/A	#N/A	#N/A	#N/A	#N/A	0.488695	#N/A	0.536078	0.791301	1.41848	0.663534	1.38527	0.139253	1.99809	0.237612	0.101035	0.0768139	1.43561	0.662215	#N/A	0.929447	1.13884	0.235981	0.0767349	#N/A	0.139797	#N/A	#N/A	0.120232	#N/A	#N/A	#N/A	#N/A	#N/A	30	ENSG00000197299	BLM	protein_coding	BLM RecQ like helicase [Source:HGNC Symbol;Acc:HGNC:1058]
FCGR3A	#N/A	#N/A	0.112571	0.129821	0.146698	#N/A	#N/A	#N/A	#N/A	#N/A	#N/A	#N/A	#N/A	0.169492	0.181391	0.177423	#N/A	0.158878	#N/A	#N/A	#N/A	#N/A	0.175498	#N/A	#N/A	#N/A	#N/A	#N/A	#N/A	#N/A	0.123631	#N/A	0.130076	0.13268	0.233205	0.0846379	0.209161	0.215468	0.197295	0.210668	0.272513	0.203233	0.250119	0.213616	0.201144	0.164353	0.216188	0.217292	0.140955	0.217685	0.244402	0.161157	0.132839	#N/A	#N/A	#N/A	#N/A	#N/A	#N/A	#N/A	#N/A	#N/A	#N/A	30	ENSG00000203747	FCGR3A	protein_coding	Fc gamma receptor IIIa [Source:HGNC Symbol;Acc:HGNC:3619]
TSPAN14	#N/A	#N/A	#N/A	#N/A	#N/A	#N/A	#N/A	#N/A	#N/A	#N/A	#N/A	#N/A	#N/A	2.34371	1.70825	1.65762	#N/A	3.37877	1.81373	3.54715	2.20753	1.81386	1.41402	2.40075	#N/A	#N/A	#N/A	#N/A	#N/A	#N/A	2.10595	#N/A	2.09245	2.48453	4.76265	2.65692	3.58982	4.33795	3.82094	4.05118	4.58628	4.36926	3.85287	3.38496	3.64044	3.70493	3.25546	3.73007	2.15176	3.51672	4.00471	#N/A	#N/A	#N/A	#N/A	#N/A	#N/A	#N/A	#N/A	#N/A	#N/A	#N/A	#N/A	30	ENSG00000108219	TSPAN14	protein_coding	tetraspanin 14 [Source:HGNC Symbol;Acc:HGNC:23303]
LINC00639	#N/A	#N/A	#N/A	#N/A	#N/A	#N/A	#N/A	#N/A	#N/A	#N/A	#N/A	#N/A	#N/A	2.72686	0.645584	0.694372	#N/A	0.30546	0.189537	#N/A	0.174535	0.195955	0.716255	0.157502	#N/A	0.0728279	#N/A	0.0116658	#N/A	#N/A	1.57251	#N/A	#N/A	0.208093	0.260218	0.119679	2.7663	5.38426	3.40757	4.44339	6.50152	0.519357	4.67326	2.90823	0.466865	0.242547	4.01221	4.56503	#N/A	3.2516	5.25729	1.5477	#N/A	#N/A	#N/A	#N/A	#N/A	#N/A	#N/A	#N/A	#N/A	#N/A	#N/A	30	ENSG00000259070	LINC00639	lncRNA	long intergenic non-protein coding RNA 639 [Source:HGNC Symbol;Acc:HGNC:27502]
ACSL5	#N/A	#N/A	#N/A	#N/A	#N/A	#N/A	#N/A	#N/A	#N/A	#N/A	#N/A	#N/A	#N/A	0.97881	1.23264	1.39816	#N/A	#N/A	#N/A	#N/A	#N/A	#N/A	1.2562	#N/A	#N/A	#N/A	#N/A	#N/A	#N/A	#N/A	1.59952	#N/A	1.82235	1.07872	1.61673	0.407608	2.13767	1.7989	1.94433	1.68599	1.72706	1.67033	1.73272	1.81326	1.67535	1.12503	1.80455	1.85103	#N/A	1.66035	1.96291	1.0954	1.34107	#N/A	1.01411	0.764029	0.252439	0.549679	#N/A	#N/A	0.983286	#N/A	#N/A	30	ENSG00000197142	ACSL5	protein_coding	acyl-CoA synthetase long chain family member 5 [Source:HGNC Symbol;Acc:HGNC:16526]
NCK1-DT	#N/A	#N/A	#N/A	#N/A	#N/A	#N/A	#N/A	#N/A	#N/A	#N/A	#N/A	#N/A	#N/A	1.23755	1.04772	1.03835	1.25001	1.33674	#N/A	#N/A	0.898834	#N/A	#N/A	0.86051	0.805713	#N/A	#N/A	#N/A	#N/A	#N/A	1.1275	#N/A	0.833977	0.873457	0.617193	#N/A	#N/A	#N/A	#N/A	#N/A	0.616164	0.729496	#N/A	0.599572	0.855087	#N/A	#N/A	0.650394	#N/A	0.722008	0.666659	2.19847	1.44668	2.23153	1.99391	1.17621	0.489158	1.134	1.2619	0.628266	0.96541	#N/A	2.19272	30	ENSG00000239213	NCK1-DT	lncRNA	NCK1 divergent transcript [Source:HGNC Symbol;Acc:HGNC:49645]
CDC14A	2.16267	#N/A	#N/A	#N/A	#N/A	#N/A	#N/A	#N/A	#N/A	0.75589	#N/A	#N/A	#N/A	#N/A	#N/A	#N/A	#N/A	#N/A	#N/A	#N/A	#N/A	#N/A	0.560917	#N/A	#N/A	#N/A	#N/A	#N/A	#N/A	#N/A	1.18239	1.08623	0.986008	1.26091	2.38538	2.7213	2.18958	2.21669	2.17291	2.72029	2.66889	3.06728	1.84789	1.68204	1.7373	2.33435	1.56095	1.73167	1.05648	1.38604	2.70698	#N/A	1.04858	1.26434	0.928639	#N/A	2.61614	#N/A	#N/A	#N/A	1.00041	#N/A	#N/A	29	ENSG00000079335	CDC14A	protein_coding	cell division cycle 14A [Source:HGNC Symbol;Acc:HGNC:1718]
CRACR2A	1.49273	#N/A	3.00174	3.04508	1.84294	2.87015	1.72761	1.44798	1.26498	1.56004	0.752652	1.15214	#N/A	#N/A	#N/A	#N/A	#N/A	#N/A	#N/A	#N/A	#N/A	#N/A	#N/A	#N/A	#N/A	0.639471	#N/A	#N/A	#N/A	#N/A	#N/A	#N/A	#N/A	#N/A	4.13766	0.459219	3.4072	4.13936	4.3971	3.71454	3.88228	3.25119	5.25485	4.23046	4.07283	2.13877	4.11547	4.05404	1.3752	4.14423	4.27684	#N/A	#N/A	#N/A	#N/A	#N/A	#N/A	#N/A	#N/A	#N/A	#N/A	#N/A	#N/A	29	ENSG00000130038	CRACR2A	protein_coding	calcium release activated channel regulator 2A [Source:HGNC Symbol;Acc:HGNC:28657]
FIGNL2	0.152759	#N/A	#N/A	#N/A	#N/A	#N/A	#N/A	#N/A	#N/A	#N/A	#N/A	#N/A	#N/A	0.635687	0.22766	0.282255	#N/A	#N/A	0.173896	#N/A	0.166307	#N/A	#N/A	0.150856	#N/A	#N/A	#N/A	#N/A	#N/A	#N/A	0.664045	#N/A	0.147942	#N/A	0.300843	0.146189	0.243356	0.23474	3.7411	0.405643	0.239573	0.226216	5.68447	0.228953	0.223299	0.21263	0.640144	0.646824	#N/A	0.537315	0.252448	1.66496	#N/A	#N/A	#N/A	#N/A	#N/A	0.163943	#N/A	#N/A	#N/A	0.114465	0.109165	29	ENSG00000261308	FIGNL2	protein_coding	fidgetin like 2 [Source:HGNC Symbol;Acc:HGNC:13287]
ANKH	1.28251	0.85551	#N/A	#N/A	#N/A	#N/A	#N/A	0.458185	0.68331	#N/A	#N/A	#N/A	#N/A	1.04237	0.822517	0.774005	0.615566	0.959722	1.27061	2.01162	1.05377	2.23359	#N/A	2.07619	1.19547	#N/A	#N/A	#N/A	#N/A	#N/A	1.0282	1.27601	0.898163	#N/A	#N/A	#N/A	#N/A	#N/A	#N/A	#N/A	#N/A	#N/A	#N/A	#N/A	#N/A	#N/A	#N/A	#N/A	#N/A	#N/A	#N/A	2.64603	1.69464	2.47295	4.95025	2.58318	4.10843	3.97989	1.75422	2.46301	#N/A	0.503079	0.992437	29	ENSG00000154122	ANKH	protein_coding	ANKH inorganic pyrophosphate transport regulator [Source:HGNC Symbol;Acc:HGNC:15492]
EMP3	1.30385	#N/A	1.26969	#N/A	1.5139	#N/A	1.04031	1.44048	#N/A	3.10116	1.07465	0.753653	#N/A	#N/A	#N/A	#N/A	#N/A	#N/A	#N/A	#N/A	#N/A	#N/A	#N/A	#N/A	#N/A	#N/A	#N/A	#N/A	#N/A	#N/A	1.28964	1.05821	1.02584	1.2362	10.4365	0.835441	6.59586	8.19356	6.02803	7.37398	9.72929	6.55158	7.60153	5.53836	8.70242	6.27299	6.05977	7.10936	1.94062	6.38374	9.08003	#N/A	#N/A	#N/A	#N/A	#N/A	#N/A	#N/A	#N/A	#N/A	#N/A	#N/A	#N/A	29	ENSG00000142227	EMP3	protein_coding	epithelial membrane protein 3 [Source:HGNC Symbol;Acc:HGNC:3335]
#257239	1.56988	0.280037	#N/A	#N/A	#N/A	#N/A	#N/A	#N/A	#N/A	#N/A	#N/A	#N/A	#N/A	#N/A	#N/A	1.51948	1.67214	#N/A	#N/A	#N/A	#N/A	#N/A	0.900236	#N/A	#N/A	#N/A	#N/A	#N/A	#N/A	#N/A	#N/A	#N/A	#N/A	#N/A	2.92237	0.372482	3.76164	2.89536	3.4366	2.99634	2.5717	2.09374	4.25674	4.07805	4.4114	2.54233	3.78941	3.33228	#N/A	5.46256	2.77516	3.30148	2.33501	#N/A	2.29523	1.25665	#N/A	0.940951	#N/A	#N/A	2.20636	1.20515	1.12956	29	ENSG00000257239		lncRNA	novel transcript
SP110	2.07299	#N/A	#N/A	#N/A	#N/A	#N/A	#N/A	#N/A	#N/A	1.06113	#N/A	1.56167	#N/A	#N/A	#N/A	#N/A	#N/A	#N/A	#N/A	#N/A	#N/A	#N/A	1.03711	#N/A	#N/A	0.965658	#N/A	#N/A	#N/A	#N/A	0.574992	1.10461	1.24158	1.12963	4.3816	3.52971	4.11821	4.63992	4.66844	4.70773	4.65238	3.42213	4.99299	4.08205	4.39683	4.00738	4.15382	5.33696	2.44674	4.85631	3.89789	0.896616	1.35176	#N/A	#N/A	#N/A	#N/A	#N/A	#N/A	#N/A	1.71895	#N/A	#N/A	29	ENSG00000135899	SP110	protein_coding	SP110 nuclear body protein [Source:HGNC Symbol;Acc:HGNC:5401]
PARP12	2.10657	#N/A	#N/A	#N/A	#N/A	#N/A	#N/A	#N/A	#N/A	0.791944	#N/A	#N/A	#N/A	#N/A	#N/A	#N/A	#N/A	#N/A	1.01502	#N/A	#N/A	#N/A	0.659887	1.40017	#N/A	0.711777	#N/A	#N/A	#N/A	#N/A	#N/A	#N/A	#N/A	0.776614	5.68084	2.71835	3.87977	5.40323	4.72961	4.63866	5.22333	5.26888	5.16675	5.28827	5.46144	5.62324	4.59098	5.03497	1.83669	4.50913	4.29936	#N/A	0.870946	#N/A	1.73569	#N/A	#N/A	0.938899	#N/A	0.777261	1.14004	#N/A	#N/A	29	ENSG00000059378	PARP12	protein_coding	poly(ADP-ribose) polymerase family member 12 [Source:HGNC Symbol;Acc:HGNC:21919]
SGSM1	0.120011	#N/A	#N/A	#N/A	#N/A	0.168627	#N/A	#N/A	0.212515	#N/A	0.119211	#N/A	#N/A	0.613901	0.395792	0.274179	#N/A	0.22316	0.169071	0.162894	0.145686	0.136618	0.152675	#N/A	0.171063	#N/A	#N/A	#N/A	0.0585307	#N/A	#N/A	#N/A	#N/A	#N/A	#N/A	#N/A	0.171189	0.58812	0.642783	#N/A	#N/A	0.247392	1.17577	0.33496	0.918269	0.223652	0.586107	0.770007	#N/A	0.457493	#N/A	#N/A	#N/A	#N/A	0.149124	0.137526	#N/A	#N/A	#N/A	#N/A	0.311681	#N/A	#N/A	29	ENSG00000167037	SGSM1	protein_coding	small G protein signaling modulator 1 [Source:HGNC Symbol;Acc:HGNC:29410]
SATB1	0.0909916	#N/A	0.312941	0.149563	0.133203	0.187098	0.142114	0.173552	#N/A	#N/A	0.135855	0.10947	0.114961	0.68845	0.310322	0.181415	0.139328	0.183367	#N/A	#N/A	#N/A	0.159707	#N/A	#N/A	0.117398	#N/A	#N/A	#N/A	#N/A	#N/A	0.40856	0.126087	0.146443	#N/A	#N/A	#N/A	#N/A	#N/A	#N/A	#N/A	#N/A	0.123672	#N/A	#N/A	#N/A	#N/A	#N/A	#N/A	#N/A	#N/A	#N/A	0.26484	0.330223	0.182284	#N/A	0.13544	0.132223	0.139711	0.169916	#N/A	0.153179	#N/A	#N/A	29	ENSG00000182568	SATB1	protein_coding	SATB homeobox 1 [Source:HGNC Symbol;Acc:HGNC:10541]
ARMC9	1.20928	#N/A	2.0734	0.892794	1.80557	1.376	1.05952	#N/A	0.554123	1.04224	0.883041	#N/A	#N/A	#N/A	#N/A	#N/A	#N/A	#N/A	#N/A	#N/A	#N/A	#N/A	#N/A	#N/A	#N/A	0.414726	#N/A	#N/A	0.332173	#N/A	#N/A	#N/A	#N/A	#N/A	0.789211	#N/A	0.92375	0.988617	1.76375	0.844369	0.668871	0.69581	2.28236	1.61874	2.58061	0.777739	1.6143	1.26438	0.934281	2.0336	1.00749	#N/A	#N/A	#N/A	#N/A	#N/A	0.417349	#N/A	#N/A	#N/A	#N/A	1.4843	#N/A	29	ENSG00000135931	ARMC9	protein_coding	armadillo repeat containing 9 [Source:HGNC Symbol;Acc:HGNC:20730]
TMSB10	0.642802	#N/A	#N/A	#N/A	#N/A	#N/A	#N/A	#N/A	#N/A	#N/A	#N/A	#N/A	#N/A	2.71523	2.37932	2.23126	#N/A	3.20422	1.00887	#N/A	0.976924	0.726396	#N/A	0.687309	#N/A	#N/A	#N/A	#N/A	#N/A	#N/A	2.10897	#N/A	2.4845	2.13556	0.516565	0.424592	7.96861	0.506512	5.21997	6.07733	11.2817	0.484122	11.1853	7.29886	0.467284	0.448848	0.511585	0.472341	1.37545	8.78818	0.527239	#N/A	#N/A	#N/A	#N/A	#N/A	#N/A	#N/A	#N/A	#N/A	#N/A	#N/A	#N/A	29	ENSG00000034510	TMSB10	protein_coding	thymosin beta 10 [Source:HGNC Symbol;Acc:HGNC:11879]
APH1B	1.44635	#N/A	2.48173	2.57162	2.73387	2.54074	1.84733	#N/A	2.52357	1.71321	2.55235	1.46189	#N/A	#N/A	#N/A	#N/A	#N/A	#N/A	#N/A	#N/A	#N/A	#N/A	#N/A	#N/A	#N/A	#N/A	#N/A	#N/A	#N/A	#N/A	#N/A	1.70238	1.02875	1.28556	1.86687	2.62783	2.61004	2.09715	2.42178	2.42488	2.12892	2.20958	2.14818	2.10568	2.11398	2.58791	1.55844	2.18249	#N/A	2.19863	2.34377	#N/A	#N/A	#N/A	#N/A	#N/A	#N/A	#N/A	#N/A	#N/A	#N/A	#N/A	#N/A	29	ENSG00000138613	APH1B	protein_coding	aph-1 homolog B, gamma-secretase subunit [Source:HGNC Symbol;Acc:HGNC:24080]
DAGLA	0.139733	#N/A	1.56728	0.486323	#N/A	0.186859	0.167356	0.344819	0.166264	0.695611	#N/A	0.148286	0.446529	#N/A	#N/A	#N/A	#N/A	#N/A	#N/A	#N/A	#N/A	#N/A	#N/A	#N/A	#N/A	#N/A	#N/A	#N/A	#N/A	#N/A	#N/A	#N/A	#N/A	#N/A	1.45775	0.154421	0.881337	1.65222	#N/A	1.60825	2.36599	1.7358	#N/A	#N/A	#N/A	0.528024	#N/A	0.998594	#N/A	#N/A	2.07977	1.18891	0.625616	#N/A	0.172215	0.166895	0.155757	0.187909	#N/A	#N/A	0.35704	0.140425	0.107123	29	ENSG00000134780	DAGLA	protein_coding	diacylglycerol lipase alpha [Source:HGNC Symbol;Acc:HGNC:1165]
DRAM1	1.39479	#N/A	#N/A	#N/A	#N/A	#N/A	#N/A	0.736017	#N/A	1.40088	#N/A	#N/A	#N/A	#N/A	#N/A	#N/A	#N/A	#N/A	#N/A	#N/A	#N/A	#N/A	1.1468	#N/A	#N/A	#N/A	#N/A	#N/A	#N/A	#N/A	0.868106	#N/A	1.1128	1.52028	2.08429	5.12188	2.85024	2.51581	3.41589	2.66578	2.20172	1.88173	3.00498	2.63076	3.98441	2.03997	2.9722	2.80101	0.899093	3.36339	1.98756	0.711127	1.76628	#N/A	1.21218	#N/A	#N/A	#N/A	#N/A	#N/A	1.95814	2.00779	#N/A	29	ENSG00000136048	DRAM1	protein_coding	DNA damage regulated autophagy modulator 1 [Source:HGNC Symbol;Acc:HGNC:25645]
PDE4B	1.20549	#N/A	1.34732	1.71951	1.35861	2.16799	1.34407	1.45906	2.11341	#N/A	#N/A	#N/A	#N/A	2.30445	1.66064	2.07466	2.12017	2.64405	2.35641	3.10895	2.22243	2.0283	#N/A	1.59391	1.38735	#N/A	#N/A	#N/A	#N/A	#N/A	#N/A	#N/A	#N/A	#N/A	#N/A	#N/A	#N/A	#N/A	#N/A	#N/A	#N/A	#N/A	#N/A	#N/A	#N/A	#N/A	#N/A	#N/A	#N/A	#N/A	#N/A	2.79033	2.51651	1.78419	4.18947	1.82723	2.64543	3.50768	2.05915	2.16556	#N/A	#N/A	1.16411	29	ENSG00000184588	PDE4B	protein_coding	phosphodiesterase 4B [Source:HGNC Symbol;Acc:HGNC:8781]
DCHS1	0.359708	#N/A	#N/A	#N/A	#N/A	#N/A	#N/A	#N/A	#N/A	1.93567	#N/A	#N/A	#N/A	#N/A	#N/A	#N/A	0.893757	#N/A	#N/A	#N/A	#N/A	#N/A	#N/A	#N/A	#N/A	0.276931	#N/A	#N/A	#N/A	#N/A	#N/A	#N/A	#N/A	#N/A	8.86924	0.294587	7.7126	8.17101	6.43444	7.9621	8.7866	7.10306	10.1835	7.33203	6.59766	0.872028	9.50396	9.51171	0.60406	6.9778	7.25742	3.00018	1.92643	0.709927	0.554976	0.40457	#N/A	0.373516	#N/A	#N/A	#N/A	0.597916	0.353907	29	ENSG00000166341	DCHS1	protein_coding	dachsous cadherin-related 1 [Source:HGNC Symbol;Acc:HGNC:13681]
AGPAT5#155189	1.19951	#N/A	0.92272	0.916448	0.820104	0.779976	1.29082	0.831513	#N/A	#N/A	0.972562	0.81282	0.850907	2.24238	1.90357	1.70077	1.89236	2.76033	1.63327	0.699629	1.06433	1.83246	#N/A	1.01271	1.00976	#N/A	#N/A	#N/A	#N/A	#N/A	#N/A	#N/A	#N/A	#N/A	#N/A	#N/A	#N/A	#N/A	#N/A	#N/A	#N/A	#N/A	#N/A	#N/A	#N/A	#N/A	#N/A	#N/A	#N/A	#N/A	#N/A	1.54187	0.833037	0.781228	2.25606	#N/A	0.701354	2.777	1.01606	#N/A	1.4932	#N/A	#N/A	29	ENSG00000155189	AGPAT5	protein_coding	1-acylglycerol-3-phosphate O-acyltransferase 5 [Source:HGNC Symbol;Acc:HGNC:20886]
SETDB2	1.15358	#N/A	#N/A	0.687176	#N/A	#N/A	#N/A	#N/A	#N/A	1.54891	#N/A	1.57203	#N/A	#N/A	0.736925	#N/A	#N/A	#N/A	#N/A	#N/A	#N/A	#N/A	#N/A	#N/A	#N/A	#N/A	#N/A	#N/A	#N/A	#N/A	0.51209	1.52373	0.950749	0.948861	2.69974	2.08662	2.06269	2.07463	1.89155	1.99849	2.08421	1.59521	1.73548	2.70506	1.72973	1.86377	1.48358	1.62438	#N/A	1.93595	2.28792	0.915199	0.809974	#N/A	1.37047	#N/A	#N/A	#N/A	1.8725	#N/A	#N/A	#N/A	#N/A	29	ENSG00000136169	SETDB2	protein_coding	SET domain bifurcated histone lysine methyltransferase 2 [Source:HGNC Symbol;Acc:HGNC:20263]
MGME1	1.05083	#N/A	1.3316	0.923934	0.883103	0.97767	1.13334	#N/A	1.52666	#N/A	1.48963	1.05505	0.962138	0.851324	1.57899	0.874807	1.44488	#N/A	1.27565	1.95037	1.46796	3.36494	#N/A	2.76165	#N/A	#N/A	#N/A	#N/A	#N/A	#N/A	#N/A	#N/A	1.00787	1.11763	#N/A	#N/A	#N/A	#N/A	#N/A	#N/A	#N/A	#N/A	#N/A	#N/A	#N/A	#N/A	#N/A	#N/A	#N/A	#N/A	#N/A	2.02946	1.20276	1.30981	4.28543	2.23521	1.1876	3.64266	1.61208	#N/A	#N/A	#N/A	#N/A	29	ENSG00000125871	MGME1	protein_coding	mitochondrial genome maintenance exonuclease 1 [Source:HGNC Symbol;Acc:HGNC:16205]
ABHD18	0.776027	#N/A	0.484564	#N/A	#N/A	1.00637	#N/A	0.642658	1.6326	#N/A	1.00914	#N/A	0.603883	0.486434	0.581217	0.44048	#N/A	0.843897	0.672929	0.926858	1.46294	0.935175	#N/A	1.30934	1.39998	#N/A	#N/A	#N/A	#N/A	#N/A	0.569857	1.23652	0.620119	#N/A	#N/A	#N/A	#N/A	#N/A	#N/A	#N/A	#N/A	#N/A	#N/A	#N/A	#N/A	#N/A	#N/A	#N/A	#N/A	#N/A	#N/A	1.16707	0.811837	0.77633	2.25979	2.0861	1.40229	2.25295	0.776098	1.15255	#N/A	#N/A	#N/A	29	ENSG00000164074	ABHD18	protein_coding	abhydrolase domain containing 18 [Source:HGNC Symbol;Acc:HGNC:26111]
RAB5C	1.09285	#N/A	#N/A	#N/A	#N/A	#N/A	#N/A	#N/A	#N/A	0.894002	#N/A	1.79006	#N/A	0.92128	1.1336	1.04546	#N/A	0.807457	#N/A	1.21887	1.60082	#N/A	#N/A	#N/A	#N/A	#N/A	#N/A	#N/A	#N/A	#N/A	0.87484	#N/A	1.41828	#N/A	0.819913	#N/A	1.18749	1.00718	1.11333	0.784014	0.929923	0.926561	0.932448	1.06838	1.24691	1.59992	1.10158	1.08207	1.61798	0.865188	0.799585	#N/A	0.852561	#N/A	#N/A	#N/A	#N/A	#N/A	#N/A	1.02847	#N/A	#N/A	#N/A	29	ENSG00000108774	RAB5C	protein_coding	RAB5C, member RAS oncogene family [Source:HGNC Symbol;Acc:HGNC:9785]
SBF2	#N/A	1.47549	#N/A	#N/A	#N/A	#N/A	#N/A	0.482149	#N/A	0.660331	#N/A	#N/A	#N/A	#N/A	#N/A	#N/A	0.494505	#N/A	#N/A	#N/A	#N/A	#N/A	0.439107	0.537122	#N/A	0.798889	#N/A	#N/A	#N/A	0.814498	#N/A	0.553244	#N/A	0.351263	0.871284	#N/A	0.816837	0.829578	0.977236	0.85494	0.772226	0.988833	0.915616	1.10804	1.03013	1.24822	1.02124	1.02405	1.7082	1.01772	0.706188	#N/A	#N/A	#N/A	#N/A	#N/A	1.07598	#N/A	#N/A	#N/A	#N/A	1.74922	1.56304	29	ENSG00000133812	SBF2	protein_coding	SET binding factor 2 [Source:HGNC Symbol;Acc:HGNC:2135]
ARHGEF40	#N/A	0.59426	1.22896	0.979982	1.64303	#N/A	1.40761	2.08061	#N/A	1.19551	1.48783	#N/A	#N/A	#N/A	#N/A	#N/A	#N/A	#N/A	#N/A	#N/A	#N/A	#N/A	#N/A	#N/A	#N/A	#N/A	#N/A	#N/A	#N/A	#N/A	0.626639	#N/A	#N/A	1.40607	1.52394	#N/A	1.46442	1.5699	1.27087	1.69165	1.73462	1.8409	1.29117	1.00643	1.44631	2.16406	1.45173	1.43525	1.76906	1.20069	1.59304	#N/A	#N/A	#N/A	#N/A	#N/A	0.996321	#N/A	#N/A	#N/A	#N/A	3.28082	4.33672	29	ENSG00000165801	ARHGEF40	protein_coding	Rho guanine nucleotide exchange factor 40 [Source:HGNC Symbol;Acc:HGNC:25516]
KATNAL2	#N/A	0.514656	1.55882	0.889519	1.62081	2.19128	#N/A	#N/A	2.25486	0.678055	1.42838	1.79381	1.47357	#N/A	0.676292	0.784478	#N/A	0.758899	#N/A	2.16947	#N/A	#N/A	#N/A	1.06525	1.43847	0.862637	#N/A	#N/A	#N/A	#N/A	#N/A	#N/A	#N/A	#N/A	#N/A	1.02038	#N/A	#N/A	#N/A	#N/A	#N/A	#N/A	#N/A	#N/A	#N/A	#N/A	#N/A	#N/A	#N/A	#N/A	#N/A	1.90144	1.3656	2.23173	2.78209	1.18242	1.78618	1.281	1.42537	1.65572	1.15348	1.23028	#N/A	29	ENSG00000167216	KATNAL2	protein_coding	katanin catalytic subunit A1 like 2 [Source:HGNC Symbol;Acc:HGNC:25387]
RAB43	#N/A	0.168234	#N/A	#N/A	#N/A	#N/A	#N/A	#N/A	#N/A	0.876318	#N/A	0.756265	#N/A	0.8078	#N/A	1.07081	1.17372	0.961539	1.11633	0.524932	#N/A	#N/A	#N/A	#N/A	#N/A	#N/A	#N/A	#N/A	#N/A	#N/A	1.50953	#N/A	0.992109	1.05467	1.23211	0.670978	0.840164	1.07019	1.18396	1.11452	1.234	0.957666	1.13653	1.32129	1.28825	1.04114	1.14992	1.14801	#N/A	0.954027	1.56874	#N/A	#N/A	#N/A	#N/A	0.92706	#N/A	#N/A	#N/A	#N/A	#N/A	#N/A	#N/A	29	ENSG00000172780	RAB43	protein_coding	RAB43, member RAS oncogene family [Source:HGNC Symbol;Acc:HGNC:19983]
CLCN5	#N/A	1.10782	5.47616	3.05415	4.44478	5.59566	3.95444	2.73426	3.71202	#N/A	2.73153	#N/A	1.29521	0.890788	0.824341	1.24301	#N/A	0.781931	0.863391	#N/A	#N/A	1.09752	#N/A	1.19804	0.990676	#N/A	#N/A	#N/A	#N/A	#N/A	#N/A	#N/A	#N/A	#N/A	0.473219	#N/A	#N/A	#N/A	#N/A	#N/A	#N/A	#N/A	#N/A	#N/A	#N/A	#N/A	#N/A	#N/A	#N/A	#N/A	#N/A	1.38784	2.16956	1.45717	2.13374	1.56593	1.57475	1.2434	1.43597	#N/A	#N/A	3.75202	1.98759	29	ENSG00000171365	CLCN5	protein_coding	chloride voltage-gated channel 5 [Source:HGNC Symbol;Acc:HGNC:2023]
SMIM4	#N/A	#N/A	3.29716	1.48187	2.83345	2.66593	1.87037	2.01664	1.10945	#N/A	0.767527	1.04497	1.4696	1.32814	1.05731	0.917175	#N/A	1.3305	1.23435	0.70875	1.69995	2.09297	#N/A	0.985065	#N/A	#N/A	#N/A	#N/A	#N/A	#N/A	#N/A	#N/A	#N/A	#N/A	#N/A	#N/A	#N/A	#N/A	#N/A	#N/A	#N/A	#N/A	#N/A	#N/A	#N/A	#N/A	#N/A	#N/A	#N/A	#N/A	#N/A	1.7922	0.838451	1.16173	1.27312	1.25642	0.571908	1.42743	1.15135	#N/A	#N/A	1.70666	2.31744	29	ENSG00000168273	SMIM4	protein_coding	small integral membrane protein 4 [Source:HGNC Symbol;Acc:HGNC:37257]
TMEM72-AS1	#N/A	#N/A	#N/A	0.929621	1.41774	1.1392	1.28049	1.73818	1.39531	0.708021	#N/A	0.677058	0.919	#N/A	#N/A	#N/A	#N/A	#N/A	#N/A	#N/A	#N/A	#N/A	#N/A	#N/A	#N/A	#N/A	#N/A	#N/A	#N/A	#N/A	#N/A	#N/A	#N/A	#N/A	1.73978	#N/A	1.67286	1.92382	1.87815	2.07121	2.08401	1.99882	1.6701	2.18411	1.54561	2.06947	1.62319	1.88797	#N/A	1.54705	2.17188	0.587697	0.730592	#N/A	0.88497	#N/A	#N/A	#N/A	#N/A	#N/A	#N/A	3.15979	0.902828	29	ENSG00000224812	TMEM72-AS1	lncRNA	TMEM72 antisense RNA 1 [Source:HGNC Symbol;Acc:HGNC:27349]
ABHD10	#N/A	#N/A	1.33843	0.852129	1.14342	#N/A	1.02216	1.63428	1.4949	0.93729	0.738941	#N/A	1.19803	#N/A	#N/A	#N/A	1.03633	1.30965	#N/A	#N/A	#N/A	#N/A	#N/A	#N/A	#N/A	#N/A	#N/A	#N/A	#N/A	#N/A	#N/A	#N/A	0.847991	#N/A	0.678124	#N/A	1.12822	0.603386	0.817551	0.831972	#N/A	#N/A	0.794631	0.700609	0.843863	1.76474	0.741039	0.857062	#N/A	0.752115	0.629796	0.833047	1.21043	#N/A	#N/A	#N/A	#N/A	1.22674	#N/A	#N/A	#N/A	0.678387	#N/A	29	ENSG00000144827	ABHD10	protein_coding	abhydrolase domain containing 10, depalmitoylase [Source:HGNC Symbol;Acc:HGNC:25656]
PTEN#171862	#N/A	#N/A	0.48224	#N/A	0.499798	#N/A	0.647014	0.558188	0.955441	0.388736	0.813915	#N/A	#N/A	#N/A	#N/A	#N/A	#N/A	#N/A	#N/A	#N/A	#N/A	#N/A	#N/A	#N/A	#N/A	#N/A	#N/A	#N/A	#N/A	#N/A	0.488366	#N/A	0.705737	0.985734	0.798596	0.95165	0.719079	0.719007	0.748722	0.864537	0.704418	0.895775	0.564911	0.743634	0.589704	0.829375	0.533901	0.690907	1.09757	0.450147	0.674071	#N/A	#N/A	#N/A	#N/A	#N/A	#N/A	#N/A	#N/A	#N/A	#N/A	0.917806	0.862287	29	ENSG00000171862	PTEN	protein_coding	phosphatase and tensin homolog [Source:HGNC Symbol;Acc:HGNC:9588]
RNF141	#N/A	#N/A	0.899273	0.905741	0.456932	0.228704	0.207205	0.538454	0.188451	#N/A	0.186996	0.149811	#N/A	1.18648	1.38405	1.17518	0.497177	0.567132	0.357431	#N/A	#N/A	#N/A	#N/A	#N/A	#N/A	#N/A	#N/A	#N/A	#N/A	#N/A	#N/A	#N/A	#N/A	#N/A	#N/A	#N/A	0.999369	#N/A	1.49942	#N/A	#N/A	#N/A	0.972885	#N/A	0.72247	#N/A	0.718635	#N/A	#N/A	1.1036	#N/A	3.22538	1.16967	0.281466	0.233307	0.216526	#N/A	0.183577	#N/A	0.138598	#N/A	0.440765	#N/A	29	ENSG00000110315	RNF141	protein_coding	ring finger protein 141 [Source:HGNC Symbol;Acc:HGNC:21159]
TMEM117	#N/A	#N/A	1.20985	0.61271	1.42204	2.54347	0.977789	0.759143	1.79362	#N/A	#N/A	#N/A	#N/A	1.04834	0.716768	0.766041	#N/A	1.35844	1.13861	2.56343	#N/A	1.47455	#N/A	1.17725	0.99598	#N/A	#N/A	#N/A	0.893225	#N/A	1.09528	0.909498	0.90569	0.545407	#N/A	#N/A	#N/A	#N/A	#N/A	#N/A	#N/A	#N/A	#N/A	#N/A	#N/A	#N/A	#N/A	#N/A	#N/A	#N/A	#N/A	0.728656	0.612846	#N/A	1.55387	1.1856	2.85743	2.15402	#N/A	1.01946	#N/A	0.56001	#N/A	29	ENSG00000139173	TMEM117	protein_coding	transmembrane protein 117 [Source:HGNC Symbol;Acc:HGNC:25308]
GTF2F2	#N/A	#N/A	1.00334	0.702065	1.05368	1.69043	1.28574	0.724579	1.24951	#N/A	1.66111	#N/A	0.624602	0.780968	1.03245	0.721635	0.966211	0.997027	#N/A	2.04116	0.810182	2.53714	#N/A	1.25983	0.964636	#N/A	#N/A	#N/A	#N/A	#N/A	0.596843	#N/A	#N/A	#N/A	#N/A	#N/A	#N/A	#N/A	#N/A	#N/A	#N/A	#N/A	#N/A	#N/A	#N/A	#N/A	#N/A	#N/A	#N/A	#N/A	#N/A	0.820953	0.696706	1.26622	1.47713	0.920449	2.35531	2.47976	0.871279	#N/A	#N/A	0.92026	#N/A	29	ENSG00000188342	GTF2F2	protein_coding	general transcription factor IIF subunit 2 [Source:HGNC Symbol;Acc:HGNC:4653]
ARMT1	#N/A	#N/A	1.2249	#N/A	0.83935	#N/A	0.395617	1.06407	0.37593	0.893017	0.240919	0.234045	0.771947	1.04781	0.877256	#N/A	0.630942	#N/A	#N/A	#N/A	#N/A	0.258638	#N/A	#N/A	#N/A	#N/A	#N/A	#N/A	#N/A	#N/A	1.22782	#N/A	0.688772	#N/A	#N/A	#N/A	1.00713	0.65854	0.993235	0.918861	#N/A	0.751275	#N/A	#N/A	#N/A	#N/A	#N/A	0.77207	0.58971	0.803349	0.785519	0.82056	0.969081	#N/A	#N/A	#N/A	#N/A	0.473846	#N/A	0.166896	#N/A	0.492307	#N/A	29	ENSG00000146476	ARMT1	protein_coding	acidic residue methyltransferase 1 [Source:HGNC Symbol;Acc:HGNC:17872]
#253295	#N/A	#N/A	0.153703	#N/A	0.14202	#N/A	#N/A	0.15985	#N/A	0.181847	#N/A	#N/A	#N/A	0.187686	0.11425	0.171735	#N/A	0.153459	#N/A	#N/A	#N/A	#N/A	0.155836	#N/A	#N/A	#N/A	#N/A	#N/A	#N/A	#N/A	0.1873	#N/A	0.155099	#N/A	0.2032	#N/A	0.147349	0.175875	0.209537	0.23291	0.732549	0.149296	0.397423	0.155942	0.194769	0.158342	0.202013	0.205027	#N/A	0.239052	0.211937	0.153658	0.155617	#N/A	#N/A	#N/A	#N/A	#N/A	#N/A	#N/A	0.140193	#N/A	#N/A	29	ENSG00000253295		lncRNA	novel transcript
#287306	#N/A	#N/A	#N/A	#N/A	#N/A	#N/A	#N/A	0.909618	#N/A	0.762617	#N/A	#N/A	#N/A	4.02988	3.51138	3.86749	1.81657	3.47596	0.837733	0.421788	0.686735	0.881967	1.63148	0.786088	#N/A	#N/A	#N/A	#N/A	#N/A	#N/A	#N/A	#N/A	#N/A	#N/A	2.26222	#N/A	1.26635	2.30854	#N/A	2.42524	3.02311	3.2597	#N/A	1.00417	#N/A	1.79583	#N/A	1.40974	0.946888	#N/A	2.80888	#N/A	1.7342	0.981119	#N/A	#N/A	0.429035	#N/A	#N/A	#N/A	#N/A	1.16917	0.623325	29	ENSG00000287306		lncRNA	novel transcript
CLN8-AS1#253982	#N/A	#N/A	1.87534	0.567176	0.268057	0.221348	#N/A	0.635289	0.180511	2.27407	0.160754	0.139114	0.255759	#N/A	#N/A	#N/A	#N/A	#N/A	#N/A	#N/A	#N/A	#N/A	#N/A	#N/A	#N/A	#N/A	#N/A	#N/A	#N/A	#N/A	#N/A	#N/A	#N/A	#N/A	4.18543	#N/A	4.84107	5.36832	5.13868	4.21944	4.50075	0.875714	6.18124	2.41114	0.824095	0.430012	4.89795	5.2284	0.299985	5.32329	3.29879	1.1199	0.750704	#N/A	#N/A	#N/A	#N/A	#N/A	#N/A	#N/A	0.393674	#N/A	#N/A	29	ENSG00000253982	CLN8-AS1	lncRNA	CLN8 antisense RNA 1 [Source:HGNC Symbol;Acc:HGNC:55523]
SPOPL-DT	#N/A	#N/A	#N/A	#N/A	#N/A	#N/A	1.65656	0.965862	#N/A	0.999125	#N/A	1.37146	#N/A	#N/A	#N/A	#N/A	#N/A	#N/A	#N/A	#N/A	#N/A	#N/A	#N/A	#N/A	1.38953	1.07171	#N/A	#N/A	#N/A	#N/A	0.538132	#N/A	#N/A	1.24317	0.92674	1.7127	0.711879	0.804974	1.07875	0.768803	0.80152	0.851806	1.27335	1.39862	1.31035	1.29724	0.972788	0.918081	#N/A	1.18698	0.783608	#N/A	#N/A	#N/A	#N/A	1.34816	1.25439	#N/A	#N/A	#N/A	0.996645	1.8612	1.58655	29	ENSG00000228043	SPOPL-DT	lncRNA	SPOPL divergent transcript [Source:HGNC Symbol;Acc:HGNC:55802]
TFE3	#N/A	#N/A	1.134	0.868254	1.18895	1.04542	1.06832	0.873995	#N/A	1.2107	0.464967	0.671972	#N/A	#N/A	#N/A	#N/A	#N/A	#N/A	#N/A	#N/A	#N/A	#N/A	#N/A	#N/A	#N/A	#N/A	#N/A	#N/A	#N/A	#N/A	#N/A	#N/A	#N/A	0.796754	1.27262	0.49843	1.01378	1.24423	1.02808	1.2897	1.24199	1.37461	1.11271	0.967281	1.07298	1.47324	1.09382	1.22837	1.02245	1.04168	0.9799	#N/A	#N/A	#N/A	#N/A	#N/A	#N/A	#N/A	#N/A	#N/A	#N/A	0.845042	0.527585	29	ENSG00000068323	TFE3	protein_coding	transcription factor binding to IGHM enhancer 3 [Source:HGNC Symbol;Acc:HGNC:11752]
TDP2	#N/A	#N/A	0.784096	#N/A	#N/A	#N/A	#N/A	0.880763	0.784855	1.16549	0.748439	0.606874	1.05664	#N/A	#N/A	0.806631	#N/A	#N/A	#N/A	#N/A	#N/A	#N/A	#N/A	0.687857	#N/A	#N/A	#N/A	#N/A	#N/A	#N/A	#N/A	#N/A	#N/A	#N/A	1.79257	0.622579	2.31111	1.71229	2.53846	2.1522	1.78685	1.79821	1.95153	1.90574	2.60565	1.70007	1.94893	2.02191	1.56349	2.20962	1.73204	#N/A	#N/A	#N/A	#N/A	#N/A	#N/A	1.06978	1.228	0.335023	#N/A	#N/A	#N/A	29	ENSG00000111802	TDP2	protein_coding	tyrosyl-DNA phosphodiesterase 2 [Source:HGNC Symbol;Acc:HGNC:17768]
YPEL2	#N/A	#N/A	1.76341	0.987602	1.65018	2.19354	1.21378	#N/A	2.05929	#N/A	1.48833	#N/A	#N/A	0.573325	0.615948	0.743121	#N/A	0.836262	0.915738	1.09895	#N/A	0.788041	#N/A	1.70328	0.668542	#N/A	#N/A	#N/A	#N/A	#N/A	1.29596	1.24763	1.10217	0.635146	#N/A	#N/A	#N/A	#N/A	#N/A	#N/A	#N/A	#N/A	#N/A	#N/A	#N/A	#N/A	#N/A	#N/A	0.668719	#N/A	#N/A	#N/A	#N/A	0.682857	0.735746	#N/A	1.44219	0.907141	0.663798	1.12366	#N/A	2.18826	2.86214	29	ENSG00000175155	YPEL2	protein_coding	yippee like 2 [Source:HGNC Symbol;Acc:HGNC:18326]
MBNL1	#N/A	#N/A	1.01024	0.35118	1.28399	1.75493	1.08521	#N/A	0.967613	#N/A	1.11091	#N/A	0.468052	0.923299	0.804663	0.388003	0.640994	0.897399	0.989232	1.84714	1.15766	1.21069	#N/A	1.27538	0.773216	#N/A	#N/A	#N/A	#N/A	#N/A	1.74005	1.49469	1.1286	#N/A	#N/A	#N/A	#N/A	#N/A	#N/A	#N/A	#N/A	#N/A	#N/A	#N/A	#N/A	#N/A	#N/A	#N/A	#N/A	#N/A	#N/A	0.571058	#N/A	#N/A	1.73404	1.04331	1.74727	1.32388	0.357647	1.72709	#N/A	#N/A	#N/A	29	ENSG00000152601	MBNL1	protein_coding	muscleblind like splicing regulator 1 [Source:HGNC Symbol;Acc:HGNC:6923]
DGLUCY	#N/A	#N/A	0.6619	#N/A	0.688065	1.17373	0.732239	#N/A	1.51894	#N/A	2.05232	#N/A	0.628396	1.51815	1.51052	1.36294	1.64182	1.77651	1.5168	3.13996	0.993204	2.61309	#N/A	1.02122	1.07253	#N/A	#N/A	#N/A	#N/A	#N/A	0.62209	0.814702	0.446361	#N/A	#N/A	#N/A	#N/A	#N/A	#N/A	#N/A	#N/A	#N/A	#N/A	#N/A	#N/A	#N/A	#N/A	#N/A	#N/A	#N/A	#N/A	1.44567	1.12315	1.23687	1.90756	1.29296	2.26845	2.10277	0.858931	#N/A	#N/A	#N/A	#N/A	29	ENSG00000133943	DGLUCY	protein_coding	D-glutamate cyclase [Source:HGNC Symbol;Acc:HGNC:20498]
C12orf76	#N/A	#N/A	0.827884	0.879616	#N/A	#N/A	#N/A	#N/A	2.66528	1.13152	#N/A	#N/A	#N/A	#N/A	#N/A	0.981638	1.19611	#N/A	#N/A	#N/A	#N/A	#N/A	0.811877	#N/A	#N/A	#N/A	#N/A	#N/A	#N/A	#N/A	#N/A	#N/A	#N/A	#N/A	1.40007	#N/A	1.56595	1.34255	1.26916	1.36341	1.11977	1.35196	1.24053	1.35135	1.40218	0.941982	1.26428	1.38714	1.14618	1.5604	1.29224	0.669613	0.888622	1.18632	#N/A	#N/A	0.910057	1.20813	#N/A	#N/A	1.49586	#N/A	#N/A	29	ENSG00000174456	C12orf76	protein_coding	chromosome 12 open reading frame 76 [Source:HGNC Symbol;Acc:HGNC:33790]
CHCHD3	#N/A	#N/A	1.44766	0.850377	1.34828	2.0867	1.17764	#N/A	1.44184	#N/A	1.45321	#N/A	#N/A	1.67039	1.08988	1.25766	1.4119	1.45117	0.911694	2.70729	1.48779	1.85208	#N/A	2.47308	1.48652	#N/A	#N/A	#N/A	#N/A	#N/A	0.554114	#N/A	#N/A	#N/A	#N/A	#N/A	#N/A	#N/A	#N/A	#N/A	#N/A	#N/A	#N/A	#N/A	#N/A	#N/A	#N/A	#N/A	#N/A	#N/A	#N/A	1.48578	0.611414	1.70761	2.05803	2.0532	3.58777	2.44191	0.781739	2.47305	#N/A	0.638058	#N/A	29	ENSG00000106554	CHCHD3	protein_coding	coiled-coil-helix-coiled-coil-helix domain containing 3 [Source:HGNC Symbol;Acc:HGNC:21906]
ZMYM6	#N/A	#N/A	0.659912	0.714348	0.917669	#N/A	#N/A	#N/A	1.54609	0.575729	1.57392	1.20679	0.704291	#N/A	#N/A	#N/A	0.722684	#N/A	#N/A	#N/A	#N/A	#N/A	#N/A	#N/A	#N/A	#N/A	#N/A	#N/A	#N/A	#N/A	#N/A	#N/A	#N/A	#N/A	0.797358	1.36548	0.785947	0.675717	0.589292	0.693899	0.654411	0.749514	0.598339	0.653477	1.08008	0.995413	0.628175	0.700958	0.965799	0.753526	0.79984	#N/A	#N/A	#N/A	1.18153	#N/A	1.64871	#N/A	#N/A	#N/A	1.26348	#N/A	#N/A	29	ENSG00000163867	ZMYM6	protein_coding	zinc finger MYM-type containing 6 [Source:HGNC Symbol;Acc:HGNC:13050]
KBTBD12	#N/A	#N/A	1.924	1.52376	0.941073	0.683882	0.576267	#N/A	0.825621	#N/A	0.548919	#N/A	#N/A	3.85254	2.07252	3.34063	1.41172	3.02405	0.591445	0.265221	0.403292	0.408945	#N/A	0.583388	0.77053	#N/A	#N/A	#N/A	0.291744	#N/A	1.21732	#N/A	#N/A	#N/A	#N/A	#N/A	#N/A	#N/A	#N/A	#N/A	#N/A	#N/A	#N/A	#N/A	#N/A	#N/A	#N/A	#N/A	#N/A	#N/A	#N/A	4.56772	#N/A	0.656437	0.511173	0.54651	#N/A	0.532455	0.546682	0.289591	#N/A	0.708208	0.45524	29	ENSG00000187715	KBTBD12	protein_coding	kelch repeat and BTB domain containing 12 [Source:HGNC Symbol;Acc:HGNC:25731]
AFTPH	#N/A	#N/A	#N/A	#N/A	#N/A	#N/A	0.734016	#N/A	0.942811	0.498331	1.15965	#N/A	0.516681	0.60714	0.631301	0.74944	#N/A	#N/A	#N/A	1.22067	0.804669	#N/A	#N/A	0.943739	#N/A	#N/A	#N/A	#N/A	#N/A	#N/A	0.468596	#N/A	#N/A	0.721631	0.354657	#N/A	#N/A	#N/A	#N/A	0.334305	#N/A	0.611342	#N/A	#N/A	0.435358	0.545282	0.335807	0.375848	#N/A	0.38488	#N/A	0.527273	0.694865	0.859288	#N/A	0.827827	1.56334	1.4155	#N/A	#N/A	0.615146	0.712006	#N/A	29	ENSG00000119844	AFTPH	protein_coding	aftiphilin [Source:HGNC Symbol;Acc:HGNC:25951]
PPP1R26	#N/A	#N/A	1.74784	#N/A	0.211994	#N/A	0.171668	#N/A	0.134655	0.743628	#N/A	#N/A	#N/A	0.643772	#N/A	0.239213	0.170513	0.193474	#N/A	#N/A	#N/A	0.160266	0.207149	#N/A	#N/A	#N/A	#N/A	#N/A	#N/A	#N/A	#N/A	#N/A	#N/A	#N/A	1.37973	#N/A	1.74046	1.13667	2.87687	1.53166	1.32497	0.995692	3.91347	1.01226	0.253013	#N/A	2.83718	2.27834	#N/A	2.238	1.44826	1.13592	#N/A	0.201559	0.183603	#N/A	#N/A	0.158555	#N/A	#N/A	#N/A	#N/A	#N/A	29	ENSG00000196422	PPP1R26	protein_coding	protein phosphatase 1 regulatory subunit 26 [Source:HGNC Symbol;Acc:HGNC:29089]
TANK-AS1	#N/A	#N/A	0.140581	0.151876	0.123607	0.14435	0.134297	#N/A	0.122686	0.0923857	#N/A	0.103058	0.11866	#N/A	#N/A	#N/A	#N/A	#N/A	#N/A	#N/A	#N/A	#N/A	#N/A	#N/A	#N/A	#N/A	#N/A	#N/A	#N/A	#N/A	#N/A	#N/A	#N/A	#N/A	0.198595	#N/A	0.153527	0.187117	0.205755	0.159021	0.212706	0.153153	2.91856	0.18326	0.173987	0.161522	0.18014	0.172437	#N/A	0.159533	0.183985	0.128435	0.120035	#N/A	0.140856	#N/A	#N/A	0.141075	0.132982	#N/A	#N/A	#N/A	#N/A	29	ENSG00000224467	TANK-AS1	lncRNA	TANK antisense RNA 1 [Source:HGNC Symbol;Acc:HGNC:40575]
RCC2#179051	#N/A	#N/A	#N/A	#N/A	#N/A	#N/A	#N/A	#N/A	0.849846	0.777572	0.643624	#N/A	#N/A	#N/A	#N/A	#N/A	1.09907	0.777399	0.84131	#N/A	#N/A	#N/A	1.05409	0.573499	#N/A	#N/A	#N/A	#N/A	#N/A	#N/A	#N/A	#N/A	#N/A	#N/A	1.01231	#N/A	0.911474	0.785659	0.884915	0.952548	1.06696	1.15476	0.791416	0.78167	0.863158	1.67211	0.86048	1.13637	1.40381	0.765753	0.946122	1.29279	#N/A	1.12123	#N/A	0.791247	0.409734	0.858968	#N/A	#N/A	#N/A	#N/A	#N/A	29	ENSG00000179051	RCC2	protein_coding	regulator of chromosome condensation 2 [Source:HGNC Symbol;Acc:HGNC:30297]
LINC00621	#N/A	#N/A	0.169021	0.130707	0.139792	0.129931	0.117057	#N/A	0.0932845	0.112509	#N/A	#N/A	#N/A	0.123901	#N/A	#N/A	#N/A	0.150479	0.123038	#N/A	#N/A	#N/A	#N/A	0.0959404	#N/A	#N/A	#N/A	#N/A	#N/A	#N/A	#N/A	#N/A	0.108233	0.124846	0.131952	0.0802409	0.194452	0.195808	0.258793	0.17649	1.67419	0.183589	1.14174	0.0806093	0.162175	0.15784	0.190189	0.135382	#N/A	0.16469	0.211936	#N/A	#N/A	#N/A	#N/A	#N/A	#N/A	#N/A	#N/A	#N/A	#N/A	#N/A	#N/A	29	ENSG00000262619	LINC00621	lncRNA	long intergenic non-protein coding RNA 621 [Source:HGNC Symbol;Acc:HGNC:44227]
PPP1R21	#N/A	#N/A	#N/A	#N/A	0.694382	#N/A	1.09445	#N/A	#N/A	1.66904	1.21361	#N/A	#N/A	#N/A	0.496074	#N/A	#N/A	0.609198	0.848934	1.33835	#N/A	#N/A	0.720531	#N/A	#N/A	#N/A	#N/A	#N/A	#N/A	#N/A	#N/A	#N/A	0.565066	0.847446	2.15939	2.56711	2.34253	2.19788	2.2602	2.06706	2.07066	1.86857	2.147	2.09052	2.30976	2.18821	2.1115	2.36373	2.50718	2.28286	1.97748	#N/A	#N/A	#N/A	#N/A	#N/A	#N/A	#N/A	#N/A	#N/A	0.6923	#N/A	#N/A	29	ENSG00000162869	PPP1R21	protein_coding	protein phosphatase 1 regulatory subunit 21 [Source:HGNC Symbol;Acc:HGNC:30595]
DGKA	#N/A	#N/A	0.91607	#N/A	1.28983	#N/A	#N/A	#N/A	#N/A	3.00813	#N/A	#N/A	#N/A	#N/A	#N/A	0.871488	#N/A	#N/A	0.677912	#N/A	#N/A	#N/A	1.03551	0.372876	#N/A	#N/A	#N/A	#N/A	#N/A	#N/A	1.12834	#N/A	0.914806	0.858084	2.64864	0.297508	3.07618	2.60941	2.75373	3.15039	2.74139	3.36593	2.6917	2.85285	2.21354	2.36296	2.72468	2.42058	0.818216	2.3969	2.45699	#N/A	#N/A	0.932833	#N/A	#N/A	#N/A	#N/A	#N/A	#N/A	0.980442	#N/A	#N/A	29	ENSG00000065357	DGKA	protein_coding	diacylglycerol kinase alpha [Source:HGNC Symbol;Acc:HGNC:2849]
#267787	#N/A	#N/A	0.533079	#N/A	0.752348	1.10436	#N/A	#N/A	#N/A	1.39032	1.00357	#N/A	0.71674	#N/A	#N/A	#N/A	#N/A	#N/A	#N/A	#N/A	#N/A	#N/A	#N/A	#N/A	#N/A	1.03798	#N/A	#N/A	#N/A	#N/A	#N/A	#N/A	0.646607	#N/A	1.75124	1.52113	1.89381	1.92741	2.39378	1.9403	1.73112	1.59999	2.27289	2.31495	2.4648	2.34793	2.10805	2.2449	2.94021	2.68117	1.81963	0.587537	#N/A	#N/A	1.28861	#N/A	1.39716	#N/A	#N/A	#N/A	0.807849	#N/A	#N/A	29	ENSG00000267787		lncRNA	novel transcript, antisense to ATP8B1
EML4	#N/A	#N/A	#N/A	#N/A	#N/A	#N/A	#N/A	#N/A	#N/A	1.02187	#N/A	0.88587	#N/A	0.607988	0.568499	0.479966	#N/A	0.925078	#N/A	#N/A	#N/A	#N/A	0.904439	#N/A	#N/A	#N/A	#N/A	#N/A	#N/A	#N/A	1.0919	#N/A	0.812994	1.85986	1.76828	3.20972	1.76545	1.83651	1.72219	1.75904	1.65798	1.94011	1.77709	1.7426	1.7839	1.90435	1.70422	1.97963	1.23925	1.88706	1.6942	#N/A	#N/A	#N/A	#N/A	#N/A	1.35056	#N/A	#N/A	#N/A	0.626595	#N/A	#N/A	29	ENSG00000143924	EML4	protein_coding	EMAP like 4 [Source:HGNC Symbol;Acc:HGNC:1316]
ROBO3	#N/A	#N/A	#N/A	#N/A	#N/A	#N/A	#N/A	#N/A	#N/A	1.70855	0.606824	#N/A	#N/A	#N/A	#N/A	#N/A	1.07657	#N/A	#N/A	#N/A	#N/A	#N/A	1.34986	#N/A	#N/A	#N/A	#N/A	#N/A	#N/A	#N/A	#N/A	#N/A	#N/A	#N/A	9.13745	0.34288	7.58251	8.79001	8.32007	6.48752	8.94438	6.53202	9.41475	6.76543	7.15997	2.81346	6.49351	8.44025	0.479669	6.40351	6.88687	3.04789	1.35215	0.908625	0.690149	0.744578	#N/A	0.533432	0.69512	#N/A	1.14138	#N/A	#N/A	29	ENSG00000154134	ROBO3	protein_coding	roundabout guidance receptor 3 [Source:HGNC Symbol;Acc:HGNC:13433]
RAP1B	#N/A	#N/A	#N/A	#N/A	#N/A	#N/A	#N/A	#N/A	#N/A	0.604427	#N/A	0.76283	#N/A	0.361094	#N/A	#N/A	#N/A	#N/A	#N/A	#N/A	#N/A	#N/A	0.567841	0.984954	#N/A	#N/A	#N/A	#N/A	#N/A	#N/A	0.674652	0.575648	0.927581	0.936819	0.857136	0.971297	0.855962	0.807644	0.732602	0.860719	0.839877	1.06203	0.6799	0.709164	0.651107	1.23349	0.623925	0.851351	0.675292	0.642548	0.96748	#N/A	#N/A	0.608724	#N/A	#N/A	0.804559	#N/A	#N/A	#N/A	0.686835	#N/A	#N/A	29	ENSG00000127314	RAP1B	protein_coding	RAP1B, member of RAS oncogene family [Source:HGNC Symbol;Acc:HGNC:9857]
TCN2	#N/A	#N/A	#N/A	#N/A	#N/A	#N/A	#N/A	#N/A	#N/A	1.58583	#N/A	#N/A	#N/A	1.17156	0.834974	0.919794	0.445815	#N/A	#N/A	#N/A	#N/A	#N/A	0.677969	#N/A	#N/A	#N/A	#N/A	#N/A	#N/A	#N/A	1.85962	#N/A	0.456066	0.257462	5.19306	#N/A	3.75653	3.55762	4.74906	3.76906	3.45055	2.07774	6.19771	1.10026	0.352905	0.258967	4.67352	4.20216	0.33269	4.71697	3.25586	#N/A	0.741708	#N/A	#N/A	0.196316	#N/A	#N/A	#N/A	#N/A	#N/A	0.215937	0.143669	29	ENSG00000185339	TCN2	protein_coding	transcobalamin 2 [Source:HGNC Symbol;Acc:HGNC:11653]
RAB35	#N/A	#N/A	#N/A	#N/A	#N/A	#N/A	#N/A	#N/A	#N/A	1.04317	#N/A	1.1338	#N/A	0.758824	#N/A	#N/A	0.944033	#N/A	1.5194	#N/A	1.28655	#N/A	0.978433	#N/A	#N/A	#N/A	#N/A	#N/A	#N/A	#N/A	1.37164	#N/A	1.51928	1.48285	2.12642	#N/A	2.06926	2.06973	1.91066	1.91356	2.02528	2.21687	1.83932	1.79028	1.91175	1.72412	1.7638	2.10759	0.957879	1.64522	1.63708	#N/A	0.868049	#N/A	#N/A	#N/A	#N/A	1.1763	#N/A	#N/A	1.11873	#N/A	#N/A	29	ENSG00000111737	RAB35	protein_coding	RAB35, member RAS oncogene family [Source:HGNC Symbol;Acc:HGNC:9774]
UTP6	#N/A	#N/A	0.642724	0.665376	1.07069	#N/A	0.890692	#N/A	#N/A	0.74213	1.58165	#N/A	#N/A	#N/A	#N/A	#N/A	#N/A	#N/A	#N/A	#N/A	#N/A	#N/A	1.03489	#N/A	#N/A	#N/A	#N/A	#N/A	#N/A	#N/A	#N/A	#N/A	#N/A	#N/A	0.733113	1.29465	0.622535	0.679803	0.513741	0.644507	0.644489	0.910166	0.532548	0.712194	0.550594	0.991935	0.760509	0.664703	1.64172	0.700278	0.676105	#N/A	#N/A	#N/A	#N/A	#N/A	1.0463	1.14363	0.937901	#N/A	0.993818	1.18947	#N/A	29	ENSG00000108651	UTP6	protein_coding	UTP6 small subunit processome component [Source:HGNC Symbol;Acc:HGNC:18279]
CELF6	#N/A	#N/A	#N/A	#N/A	#N/A	#N/A	#N/A	#N/A	#N/A	0.987908	#N/A	#N/A	#N/A	0.976259	#N/A	#N/A	#N/A	#N/A	#N/A	#N/A	0.540791	#N/A	1.20138	0.576158	#N/A	0.378764	#N/A	#N/A	#N/A	#N/A	#N/A	#N/A	#N/A	#N/A	1.70571	0.559885	2.04843	1.93392	1.88992	1.9809	1.70532	1.63447	2.09856	1.85603	1.46665	2.12896	1.63655	1.81164	#N/A	1.57553	2.10293	1.25428	1.08213	0.790209	0.779398	0.690378	#N/A	0.589208	#N/A	#N/A	1.17067	#N/A	#N/A	29	ENSG00000140488	CELF6	protein_coding	CUGBP Elav-like family member 6 [Source:HGNC Symbol;Acc:HGNC:14059]
KIAA0100	#N/A	#N/A	#N/A	#N/A	#N/A	#N/A	#N/A	#N/A	#N/A	0.664167	#N/A	#N/A	#N/A	0.523571	0.637205	#N/A	#N/A	0.815848	#N/A	1.85164	1.05005	1.22754	0.967681	#N/A	0.90066	#N/A	#N/A	#N/A	#N/A	#N/A	#N/A	#N/A	#N/A	0.896991	#N/A	#N/A	0.640967	0.645426	0.785388	#N/A	0.52366	0.624646	0.498566	0.67258	0.773859	1.31652	0.7113	0.700524	1.59568	0.556387	0.571524	#N/A	#N/A	0.846677	#N/A	#N/A	1.36806	1.84759	#N/A	1.62853	1.01531	#N/A	#N/A	29	ENSG00000007202	KIAA0100	protein_coding	KIAA0100 [Source:HGNC Symbol;Acc:HGNC:28960]
STX8	#N/A	#N/A	#N/A	#N/A	#N/A	#N/A	#N/A	#N/A	#N/A	0.422091	#N/A	#N/A	#N/A	#N/A	0.375649	#N/A	0.485267	#N/A	#N/A	0.777841	#N/A	#N/A	0.495434	0.782857	#N/A	#N/A	#N/A	#N/A	#N/A	#N/A	#N/A	#N/A	0.397666	0.461389	0.505068	#N/A	0.365644	0.468002	0.489771	0.425468	0.37128	0.491181	0.475206	0.587516	0.525551	0.804029	0.56067	0.551763	1.651	0.527166	0.472221	#N/A	#N/A	#N/A	0.759002	#N/A	0.872654	0.684589	#N/A	0.963456	0.664333	#N/A	#N/A	29	ENSG00000170310	STX8	protein_coding	syntaxin 8 [Source:HGNC Symbol;Acc:HGNC:11443]
#232259	#N/A	#N/A	0.223896	#N/A	0.181597	#N/A	0.156161	#N/A	#N/A	0.178649	#N/A	#N/A	0.167223	#N/A	#N/A	#N/A	0.138781	#N/A	#N/A	#N/A	0.149311	#N/A	#N/A	#N/A	#N/A	#N/A	#N/A	#N/A	#N/A	#N/A	#N/A	#N/A	#N/A	#N/A	0.262874	#N/A	0.261145	0.264842	0.276098	0.247055	0.2953	0.23713	0.303633	0.246637	0.234325	0.19747	0.273536	0.262977	0.177223	0.269821	0.263923	0.235136	0.208827	0.170965	0.173274	#N/A	#N/A	#N/A	#N/A	#N/A	0.179789	0.118718	#N/A	29	ENSG00000232259		lncRNA	novel transcript
SOCS2-AS1	#N/A	#N/A	#N/A	#N/A	#N/A	#N/A	#N/A	#N/A	#N/A	1.00642	#N/A	#N/A	#N/A	1.4001	0.905888	#N/A	#N/A	#N/A	#N/A	#N/A	#N/A	#N/A	0.732443	#N/A	#N/A	0.101825	#N/A	#N/A	#N/A	#N/A	2.37286	0.139937	0.433215	0.258854	3.26614	0.15121	3.76611	4.25163	4.69241	4.13979	4.71014	3.45585	6.2812	3.65448	0.544164	0.343082	3.91436	4.87979	#N/A	5.16447	4.43208	1.33291	#N/A	0.245777	#N/A	0.198533	#N/A	#N/A	0.208554	#N/A	#N/A	#N/A	#N/A	29	ENSG00000246985	SOCS2-AS1	lncRNA	SOCS2 antisense RNA 1 [Source:HGNC Symbol;Acc:HGNC:27054]
AMDHD1	#N/A	#N/A	#N/A	0.121297	#N/A	#N/A	#N/A	#N/A	#N/A	0.214901	#N/A	#N/A	0.147064	0.195327	0.143171	0.148274	#N/A	0.179767	#N/A	#N/A	#N/A	#N/A	0.163153	#N/A	#N/A	#N/A	#N/A	#N/A	#N/A	#N/A	#N/A	#N/A	0.151387	#N/A	1.50049	0.111642	1.23473	0.962423	1.23995	1.63505	1.83505	0.606495	1.6775	0.633223	0.413908	0.141341	1.23623	1.36867	#N/A	1.19131	1.25063	0.187667	0.193373	#N/A	0.160782	#N/A	#N/A	#N/A	#N/A	#N/A	0.166755	#N/A	#N/A	29	ENSG00000139344	AMDHD1	protein_coding	amidohydrolase domain containing 1 [Source:HGNC Symbol;Acc:HGNC:28577]
C2CD2L	#N/A	#N/A	#N/A	#N/A	#N/A	#N/A	#N/A	#N/A	#N/A	#N/A	0.167586	#N/A	#N/A	0.924828	0.661366	#N/A	#N/A	#N/A	#N/A	0.174331	#N/A	#N/A	0.750058	0.18242	#N/A	#N/A	#N/A	#N/A	#N/A	#N/A	1.96347	#N/A	0.691511	0.300107	1.04577	0.112353	1.07493	0.989633	#N/A	1.01554	1.22048	1.58405	0.915236	1.04479	0.948626	0.815006	1.1048	1.2717	0.248494	0.964671	1.04236	1.3744	0.864015	0.274757	#N/A	#N/A	#N/A	0.211397	#N/A	#N/A	#N/A	#N/A	#N/A	29	ENSG00000172375	C2CD2L	protein_coding	C2CD2 like [Source:HGNC Symbol;Acc:HGNC:29000]
LARP4B	#N/A	#N/A	#N/A	#N/A	#N/A	0.543505	0.552332	#N/A	#N/A	#N/A	0.683691	#N/A	0.452862	0.564916	0.367228	0.713167	0.694069	0.610335	#N/A	1.38473	1.07158	0.663449	0.491384	0.706266	0.947222	#N/A	#N/A	#N/A	#N/A	#N/A	0.408459	0.613082	0.506739	#N/A	#N/A	#N/A	#N/A	#N/A	#N/A	#N/A	#N/A	#N/A	#N/A	#N/A	#N/A	0.590009	#N/A	#N/A	0.917444	#N/A	#N/A	0.527204	0.467806	1.37585	0.792537	1.11248	1.77206	1.21162	0.923325	#N/A	#N/A	0.596826	#N/A	29	ENSG00000107929	LARP4B	protein_coding	La ribonucleoprotein 4B [Source:HGNC Symbol;Acc:HGNC:28987]
#267136	#N/A	#N/A	#N/A	#N/A	#N/A	#N/A	1.17145	#N/A	#N/A	#N/A	0.707744	#N/A	#N/A	2.74452	2.73031	1.66517	1.68253	1.97332	2.21313	0.556086	0.85879	1.04873	0.901096	0.854905	1.73559	#N/A	#N/A	#N/A	#N/A	#N/A	4.10976	0.871234	2.58374	1.23278	#N/A	#N/A	0.757898	#N/A	#N/A	#N/A	#N/A	#N/A	#N/A	#N/A	#N/A	#N/A	#N/A	#N/A	#N/A	#N/A	#N/A	3.01537	1.9137	2.03784	1.55671	0.711167	0.480234	0.964911	0.934575	0.359059	1.55668	#N/A	#N/A	29	ENSG00000267136		lncRNA	novel transcript, antisense C18orf1
GRAPL	#N/A	#N/A	#N/A	#N/A	#N/A	#N/A	#N/A	#N/A	#N/A	#N/A	#N/A	0.0981723	#N/A	0.146926	0.17039	#N/A	0.125239	0.151429	#N/A	#N/A	#N/A	#N/A	#N/A	0.120433	#N/A	#N/A	#N/A	#N/A	#N/A	#N/A	0.15607	#N/A	0.154017	0.132066	0.177445	#N/A	0.159724	0.205203	0.30389	0.183358	0.211433	0.177932	0.195296	0.187844	0.181927	0.158527	0.192714	0.168585	0.137616	0.200242	0.208518	0.0941973	#N/A	#N/A	0.139944	0.136279	#N/A	#N/A	#N/A	#N/A	0.141945	#N/A	#N/A	29	ENSG00000189152	GRAPL	protein_coding	GRB2 related adaptor protein like [Source:HGNC Symbol;Acc:HGNC:37240]
CD93	#N/A	#N/A	#N/A	#N/A	#N/A	#N/A	#N/A	#N/A	#N/A	#N/A	#N/A	#N/A	#N/A	0.272392	0.40902	0.247337	0.170633	0.233933	0.202424	0.18309	0.213052	0.180979	0.276461	#N/A	#N/A	#N/A	#N/A	#N/A	#N/A	#N/A	0.533082	#N/A	0.215476	#N/A	0.306827	0.0928813	4.99955	0.286146	5.04562	3.98465	0.297139	0.265331	0.305898	0.919491	0.263601	0.240089	6.26697	0.277469	#N/A	0.262143	0.291236	0.918514	#N/A	#N/A	#N/A	#N/A	#N/A	#N/A	#N/A	#N/A	#N/A	#N/A	#N/A	29	ENSG00000125810	CD93	protein_coding	CD93 molecule [Source:HGNC Symbol;Acc:HGNC:15855]
CA8	#N/A	#N/A	#N/A	#N/A	#N/A	#N/A	#N/A	#N/A	#N/A	#N/A	#N/A	#N/A	#N/A	0.466421	0.20135	0.328473	#N/A	0.209883	0.155711	#N/A	0.149806	0.155705	0.210018	#N/A	#N/A	0.0809172	#N/A	#N/A	#N/A	#N/A	0.78153	#N/A	0.228477	0.160548	0.3952	#N/A	2.93116	3.37459	2.47496	3.15286	6.16161	0.242233	4.40996	0.634702	0.831994	0.21782	3.95772	0.252042	#N/A	3.10549	2.61573	0.707657	#N/A	#N/A	#N/A	#N/A	#N/A	#N/A	#N/A	#N/A	#N/A	0.1215	#N/A	29	ENSG00000178538	CA8	protein_coding	carbonic anhydrase 8 [Source:HGNC Symbol;Acc:HGNC:1382]
P2RY8	#N/A	#N/A	#N/A	#N/A	#N/A	#N/A	#N/A	#N/A	#N/A	#N/A	#N/A	#N/A	#N/A	3.53691	1.04395	0.698826	0.293408	0.326896	#N/A	#N/A	0.243164	0.222005	#N/A	0.252207	#N/A	#N/A	#N/A	#N/A	#N/A	#N/A	2.80723	#N/A	0.680188	#N/A	5.64641	0.15363	3.97394	4.76928	2.99546	3.62421	6.31471	0.769505	3.74401	2.7989	2.56186	0.477634	3.32545	3.74058	0.308598	2.58393	5.0122	1.78548	#N/A	#N/A	0.323117	#N/A	#N/A	#N/A	#N/A	#N/A	#N/A	#N/A	#N/A	29	ENSG00000182162	P2RY8	protein_coding	P2Y receptor family member 8 [Source:HGNC Symbol;Acc:HGNC:15524]
NCOA3	1.58467	#N/A	#N/A	#N/A	#N/A	#N/A	#N/A	#N/A	#N/A	#N/A	#N/A	#N/A	#N/A	0.975158	1.20674	1.23041	1.11412	1.18139	1.22201	2.25703	1.27161	2.01255	0.351233	1.62716	0.435183	#N/A	#N/A	#N/A	#N/A	1.1247	1.74751	1.54109	1.72967	0.650754	#N/A	#N/A	#N/A	#N/A	#N/A	#N/A	#N/A	0.647878	#N/A	#N/A	#N/A	#N/A	#N/A	#N/A	0.974352	#N/A	#N/A	0.43	0.442041	0.768818	0.91069	0.885341	1.86862	0.892998	#N/A	1.20693	#N/A	#N/A	#N/A	28	ENSG00000124151	NCOA3	protein_coding	nuclear receptor coactivator 3 [Source:HGNC Symbol;Acc:HGNC:7670]
RPS6KA2	1.57175	#N/A	#N/A	#N/A	#N/A	#N/A	#N/A	#N/A	#N/A	#N/A	#N/A	#N/A	#N/A	3.43696	2.23046	2.2079	1.51917	3.69826	3.4032	4.84504	3.06713	3.31678	0.973526	2.34193	0.79102	#N/A	#N/A	0.491589	0.709532	#N/A	1.48249	0.67867	1.44108	1.16665	#N/A	#N/A	#N/A	#N/A	#N/A	#N/A	#N/A	#N/A	#N/A	#N/A	#N/A	#N/A	#N/A	#N/A	#N/A	#N/A	#N/A	#N/A	1.30457	1.26312	0.708637	1.25679	1.54576	1.05514	#N/A	2.07978	#N/A	1.89134	1.37932	28	ENSG00000071242	RPS6KA2	protein_coding	ribosomal protein S6 kinase A2 [Source:HGNC Symbol;Acc:HGNC:10431]
ATP11A	1.68194	#N/A	#N/A	#N/A	#N/A	#N/A	#N/A	#N/A	#N/A	0.589809	#N/A	#N/A	#N/A	#N/A	#N/A	#N/A	#N/A	#N/A	#N/A	#N/A	#N/A	#N/A	#N/A	#N/A	#N/A	#N/A	#N/A	#N/A	#N/A	#N/A	1.29692	#N/A	1.1271	1.76277	1.06456	1.20733	1.05531	1.20315	1.11993	1.19492	1.21182	1.62144	1.11373	1.00722	1.35358	1.54066	1.14123	1.38758	0.925103	1.10879	1.25292	#N/A	1.15018	#N/A	#N/A	#N/A	2.51847	#N/A	#N/A	0.972522	0.75892	0.999536	1.06211	28	ENSG00000068650	ATP11A	protein_coding	ATPase phospholipid transporting 11A [Source:HGNC Symbol;Acc:HGNC:13552]
ZNF516	1.43638	#N/A	0.818899	0.745099	0.937321	1.01948	1.10083	1.14474	0.950864	#N/A	1.00044	#N/A	#N/A	0.617083	0.719324	0.549918	#N/A	0.695331	0.690312	1.31777	0.881757	#N/A	#N/A	0.828697	0.839583	#N/A	#N/A	#N/A	#N/A	#N/A	0.514701	#N/A	#N/A	#N/A	#N/A	#N/A	#N/A	#N/A	#N/A	#N/A	#N/A	#N/A	#N/A	#N/A	0.44995	#N/A	#N/A	#N/A	1.50743	#N/A	#N/A	#N/A	1.32448	0.752264	1.17164	#N/A	2.43448	#N/A	#N/A	1.60306	#N/A	2.91413	1.12926	28	ENSG00000101493	ZNF516	protein_coding	zinc finger protein 516 [Source:HGNC Symbol;Acc:HGNC:28990]
XPR1	1.05295	#N/A	#N/A	#N/A	#N/A	#N/A	#N/A	#N/A	#N/A	#N/A	#N/A	#N/A	#N/A	0.619336	0.599777	0.58518	1.20698	0.67149	#N/A	1.51432	0.943503	1.02144	#N/A	1.43992	0.613641	#N/A	#N/A	#N/A	#N/A	#N/A	0.978339	0.843943	0.959342	0.941031	#N/A	#N/A	#N/A	#N/A	#N/A	0.469316	0.384756	#N/A	#N/A	#N/A	#N/A	#N/A	#N/A	#N/A	#N/A	#N/A	0.417457	0.671946	0.484475	0.687874	0.83897	0.909099	1.53444	1.28391	#N/A	1.1146	0.553699	0.595598	#N/A	28	ENSG00000143324	XPR1	protein_coding	xenotropic and polytropic retrovirus receptor 1 [Source:HGNC Symbol;Acc:HGNC:12827]
RNF19B	1.6128	#N/A	#N/A	#N/A	#N/A	#N/A	#N/A	#N/A	#N/A	1.63276	1.02205	#N/A	#N/A	1.03171	#N/A	0.895604	#N/A	0.998292	#N/A	0.820516	#N/A	1.17765	0.96986	#N/A	#N/A	#N/A	#N/A	#N/A	#N/A	#N/A	1.48507	#N/A	1.47035	#N/A	1.54184	#N/A	1.99441	1.62981	1.52624	1.55136	1.7134	1.7339	1.54776	1.62016	1.97602	1.84952	1.52615	1.54045	2.03795	1.34931	1.97179	#N/A	#N/A	#N/A	#N/A	#N/A	#N/A	#N/A	#N/A	#N/A	1.1248	#N/A	#N/A	28	ENSG00000116514	RNF19B	protein_coding	ring finger protein 19B [Source:HGNC Symbol;Acc:HGNC:26886]
APOBEC3G	0.149355	#N/A	#N/A	#N/A	#N/A	#N/A	#N/A	#N/A	#N/A	1.05927	#N/A	0.153876	#N/A	0.786657	0.516738	#N/A	#N/A	0.320281	#N/A	#N/A	#N/A	#N/A	0.506433	0.164684	#N/A	#N/A	#N/A	#N/A	#N/A	#N/A	1.21449	0.158766	0.458452	#N/A	0.467968	0.117177	3.55372	0.319449	4.5177	4.99006	0.348426	0.287048	8.07421	0.288304	0.279052	0.24442	0.464395	4.51574	0.230295	0.962398	0.310562	#N/A	#N/A	#N/A	#N/A	#N/A	#N/A	#N/A	#N/A	#N/A	#N/A	#N/A	#N/A	28	ENSG00000239713	APOBEC3G	protein_coding	apolipoprotein B mRNA editing enzyme catalytic subunit 3G [Source:HGNC Symbol;Acc:HGNC:17357]
CTNND1	0.814013	1.70472	#N/A	#N/A	#N/A	#N/A	#N/A	#N/A	#N/A	#N/A	#N/A	#N/A	#N/A	#N/A	0.358308	#N/A	#N/A	0.440916	0.708274	#N/A	#N/A	0.651486	0.797203	0.880633	#N/A	#N/A	#N/A	#N/A	#N/A	1.11207	#N/A	#N/A	#N/A	#N/A	0.98975	#N/A	0.982712	0.909084	0.873805	0.867601	0.901587	1.19579	0.75261	0.868877	0.9768	1.20602	0.935813	1.01016	1.78752	0.90606	0.927044	#N/A	#N/A	#N/A	#N/A	#N/A	#N/A	#N/A	#N/A	#N/A	0.558066	2.45763	2.12648	28	ENSG00000198561	CTNND1	protein_coding	catenin delta 1 [Source:HGNC Symbol;Acc:HGNC:2515]
NUP62	0.494821	#N/A	1.1238	0.957182	#N/A	#N/A	#N/A	#N/A	#N/A	#N/A	#N/A	#N/A	#N/A	0.895159	0.983185	0.866412	1.59944	1.48741	#N/A	0.343178	#N/A	0.401747	#N/A	#N/A	#N/A	#N/A	#N/A	#N/A	#N/A	#N/A	0.885518	#N/A	#N/A	#N/A	0.900384	#N/A	1.51935	1.26241	1.15765	0.870972	0.891988	0.991117	0.762967	0.988877	#N/A	0.983395	0.78311	0.85136	0.811942	0.92474	1.04652	0.876748	#N/A	#N/A	#N/A	#N/A	#N/A	0.462496	#N/A	#N/A	#N/A	#N/A	#N/A	28	ENSG00000213024	NUP62	protein_coding	nucleoporin 62 [Source:HGNC Symbol;Acc:HGNC:8066]
KLF2	1.20772	#N/A	#N/A	#N/A	#N/A	#N/A	#N/A	#N/A	#N/A	#N/A	#N/A	#N/A	#N/A	1.78716	#N/A	#N/A	#N/A	1.93586	#N/A	#N/A	#N/A	1.01628	0.812966	0.938412	#N/A	1.18392	#N/A	#N/A	#N/A	#N/A	2.03767	#N/A	1.67177	1.26004	10.7148	5.40758	7.19018	11.1198	6.2873	7.00196	10.4716	7.75626	8.67989	6.49882	7.14242	6.82222	7.54184	7.29218	2.08201	7.89801	7.54425	1.57549	#N/A	#N/A	#N/A	#N/A	#N/A	#N/A	#N/A	#N/A	#N/A	#N/A	#N/A	28	ENSG00000127528	KLF2	protein_coding	Kruppel like factor 2 [Source:HGNC Symbol;Acc:HGNC:6347]
MSN	1.20759	#N/A	#N/A	#N/A	#N/A	#N/A	#N/A	#N/A	#N/A	0.698275	#N/A	#N/A	#N/A	0.780948	0.477984	#N/A	#N/A	1.00527	1.08349	#N/A	#N/A	#N/A	0.809907	1.13929	#N/A	#N/A	#N/A	#N/A	#N/A	#N/A	0.593835	#N/A	0.793218	0.896556	3.13328	3.14918	3.11039	3.29688	3.55764	3.1337	3.31375	3.00427	3.03967	3.16137	3.04042	2.14922	2.82002	2.95277	1.52813	2.79137	2.20551	#N/A	#N/A	#N/A	#N/A	#N/A	#N/A	#N/A	#N/A	#N/A	#N/A	#N/A	#N/A	28	ENSG00000147065	MSN	protein_coding	moesin [Source:HGNC Symbol;Acc:HGNC:7373]
ZNF266	1.53931	#N/A	#N/A	#N/A	#N/A	1.31576	#N/A	#N/A	#N/A	0.767478	#N/A	1.20528	#N/A	0.586358	#N/A	0.763569	#N/A	#N/A	0.995517	#N/A	#N/A	#N/A	0.761853	#N/A	#N/A	#N/A	#N/A	#N/A	#N/A	#N/A	0.576168	#N/A	#N/A	1.17671	1.15181	#N/A	0.972188	1.15134	1.19584	1.31606	1.1637	1.23708	1.21804	1.59372	1.4687	1.69382	1.3694	1.3391	2.3259	1.39516	1.0584	0.570859	#N/A	#N/A	#N/A	#N/A	#N/A	#N/A	#N/A	#N/A	0.784978	#N/A	#N/A	28	ENSG00000174652	ZNF266	protein_coding	zinc finger protein 266 [Source:HGNC Symbol;Acc:HGNC:13059]
SEC24D	1.18707	#N/A	#N/A	1.17516	1.05601	#N/A	#N/A	0.739818	#N/A	1.78976	#N/A	1.24581	#N/A	#N/A	#N/A	#N/A	#N/A	#N/A	#N/A	#N/A	#N/A	#N/A	#N/A	#N/A	#N/A	0.845425	#N/A	#N/A	#N/A	#N/A	#N/A	#N/A	1.02489	1.47063	2.32024	1.81171	2.14701	1.92255	2.2799	1.96477	2.08344	2.03383	2.08764	1.94252	2.20387	2.76015	2.04808	2.17984	#N/A	1.91972	1.65195	#N/A	#N/A	#N/A	0.864011	#N/A	#N/A	#N/A	#N/A	#N/A	#N/A	1.48009	1.35907	28	ENSG00000150961	SEC24D	protein_coding	SEC24 homolog D, COPII coat complex component [Source:HGNC Symbol;Acc:HGNC:10706]
PLEKHA1	0.950163	3.13216	#N/A	#N/A	#N/A	#N/A	#N/A	#N/A	#N/A	#N/A	#N/A	#N/A	#N/A	#N/A	#N/A	#N/A	#N/A	#N/A	#N/A	#N/A	#N/A	#N/A	#N/A	#N/A	#N/A	1.10815	#N/A	#N/A	1.0757	#N/A	0.706151	#N/A	#N/A	0.667458	0.651908	#N/A	0.69998	0.624384	0.754341	0.636222	0.677552	0.785851	0.685008	0.715741	0.859851	0.56274	0.571046	0.759911	#N/A	0.763086	#N/A	0.73988	1.13732	0.865146	0.725349	1.02223	#N/A	1.23872	0.738223	#N/A	1.19154	#N/A	#N/A	28	ENSG00000107679	PLEKHA1	protein_coding	pleckstrin homology domain containing A1 [Source:HGNC Symbol;Acc:HGNC:14335]
ARRDC2	1.0239	#N/A	1.17416	#N/A	1.63898	1.78335	#N/A	#N/A	#N/A	#N/A	0.918247	0.958974	1.04302	2.18214	2.37075	1.61869	1.38972	2.5749	4.42219	0.73907	1.4971	1.42035	1.02663	1.29627	#N/A	#N/A	#N/A	#N/A	#N/A	#N/A	1.21364	#N/A	#N/A	#N/A	#N/A	#N/A	#N/A	#N/A	#N/A	#N/A	#N/A	0.65477	#N/A	#N/A	#N/A	#N/A	#N/A	#N/A	#N/A	#N/A	0.779246	2.30078	1.13998	1.59979	2.87283	1.14194	0.628775	1.68995	#N/A	#N/A	#N/A	#N/A	#N/A	28	ENSG00000105643	ARRDC2	protein_coding	arrestin domain containing 2 [Source:HGNC Symbol;Acc:HGNC:25225]
#256448	0.430202	#N/A	3.59238	1.00454	0.710124	0.291932	#N/A	1.22113	#N/A	#N/A	0.267552	#N/A	0.823328	4.41731	1.82089	2.53301	0.439798	0.560765	0.344389	#N/A	0.263832	0.38737	1.12917	0.283999	0.300285	#N/A	#N/A	#N/A	#N/A	#N/A	1.58693	#N/A	1.07816	#N/A	#N/A	#N/A	#N/A	#N/A	#N/A	#N/A	#N/A	#N/A	#N/A	#N/A	#N/A	#N/A	#N/A	#N/A	#N/A	#N/A	#N/A	2.02449	#N/A	0.479229	0.368085	#N/A	0.212681	0.251831	0.390206	#N/A	#N/A	0.586823	#N/A	28	ENSG00000256448		lncRNA	novel transcript
NIPAL2	1.12945	#N/A	#N/A	#N/A	#N/A	#N/A	#N/A	#N/A	#N/A	0.75984	#N/A	#N/A	#N/A	#N/A	#N/A	#N/A	#N/A	#N/A	#N/A	#N/A	#N/A	#N/A	#N/A	#N/A	#N/A	#N/A	#N/A	#N/A	#N/A	#N/A	2.19385	1.02699	1.96608	2.24022	5.4554	3.24549	4.29986	5.23434	4.18652	5.1531	6.12382	5.36627	4.20475	3.86133	3.95849	2.03974	2.8317	3.98625	1.16068	2.78534	5.27987	1.38471	#N/A	#N/A	1.09436	1.32975	#N/A	#N/A	#N/A	#N/A	1.40678	1.72931	#N/A	28	ENSG00000104361	NIPAL2	protein_coding	NIPA like domain containing 2 [Source:HGNC Symbol;Acc:HGNC:25854]
ARAP1-AS2	0.0800244	#N/A	0.130913	#N/A	#N/A	0.136977	0.122617	0.142985	0.112608	0.127279	#N/A	#N/A	#N/A	#N/A	#N/A	#N/A	#N/A	#N/A	#N/A	#N/A	#N/A	#N/A	#N/A	#N/A	#N/A	#N/A	#N/A	#N/A	#N/A	#N/A	0.131341	#N/A	0.151431	#N/A	0.410596	#N/A	0.357549	0.211525	0.263499	0.161257	2.25582	0.100081	2.96277	0.111018	0.153085	0.148091	1.60711	0.896054	#N/A	0.756429	0.746367	0.173741	0.109864	#N/A	0.136694	#N/A	#N/A	#N/A	#N/A	#N/A	0.136065	#N/A	#N/A	28	ENSG00000245148	ARAP1-AS2	lncRNA	ARAP1 antisense RNA 2 [Source:HGNC Symbol;Acc:HGNC:39994]
RABGAP1L	0.592704	#N/A	#N/A	#N/A	#N/A	#N/A	#N/A	#N/A	#N/A	0.476179	#N/A	0.632094	#N/A	#N/A	#N/A	#N/A	#N/A	#N/A	#N/A	#N/A	#N/A	#N/A	#N/A	0.74733	#N/A	#N/A	#N/A	#N/A	#N/A	#N/A	0.442515	0.647117	0.518538	0.609309	0.933301	0.900954	0.770037	0.838149	0.868888	0.868951	0.825074	1.04696	0.858557	0.930683	0.934579	1.17771	0.838247	0.969499	#N/A	0.949147	0.413037	#N/A	#N/A	#N/A	0.442791	0.612461	0.99746	#N/A	#N/A	#N/A	0.527991	#N/A	#N/A	28	ENSG00000152061	RABGAP1L	protein_coding	RAB GTPase activating protein 1 like [Source:HGNC Symbol;Acc:HGNC:24663]
CYP1B1	0.399045	#N/A	0.909177	#N/A	#N/A	#N/A	#N/A	#N/A	#N/A	1.65223	#N/A	#N/A	#N/A	#N/A	#N/A	#N/A	#N/A	#N/A	#N/A	#N/A	#N/A	#N/A	#N/A	#N/A	#N/A	#N/A	#N/A	#N/A	#N/A	#N/A	1.85467	#N/A	1.01462	0.606448	5.47478	0.169817	5.60558	5.7291	8.1966	5.81438	5.87431	4.093	5.75959	5.02345	4.59808	0.644173	5.77248	5.24383	#N/A	5.74001	5.31812	2.33455	1.01462	#N/A	#N/A	0.297169	#N/A	0.358665	#N/A	#N/A	0.730646	0.354318	#N/A	28	ENSG00000138061	CYP1B1	protein_coding	cytochrome P450 family 1 subfamily B member 1 [Source:HGNC Symbol;Acc:HGNC:2597]
KLF16	0.101186	#N/A	#N/A	#N/A	#N/A	#N/A	#N/A	#N/A	#N/A	0.149996	0.126121	#N/A	#N/A	0.259485	0.158689	0.162025	#N/A	0.154293	#N/A	#N/A	#N/A	0.143112	0.189475	0.124847	#N/A	#N/A	#N/A	#N/A	#N/A	#N/A	0.231073	#N/A	0.155705	#N/A	0.196591	#N/A	0.199539	0.210561	0.295911	0.205885	0.489047	0.213694	4.93371	0.199884	0.200585	0.16337	2.94771	0.209763	#N/A	0.500594	0.464359	#N/A	0.111655	#N/A	#N/A	#N/A	#N/A	#N/A	#N/A	#N/A	#N/A	#N/A	#N/A	28	ENSG00000129911	KLF16	protein_coding	Kruppel like factor 16 [Source:HGNC Symbol;Acc:HGNC:16857]
GNA12	0.865981	#N/A	#N/A	#N/A	#N/A	#N/A	#N/A	0.821108	#N/A	0.947252	#N/A	0.89046	#N/A	#N/A	#N/A	#N/A	#N/A	#N/A	#N/A	#N/A	#N/A	#N/A	#N/A	#N/A	#N/A	0.999095	#N/A	#N/A	#N/A	#N/A	0.667198	#N/A	0.798582	#N/A	1.43604	1.30257	0.925704	1.25024	1.06208	1.14082	1.21501	1.35166	1.10441	1.1543	1.20164	1.19026	1.13494	1.28918	1.53768	1.2595	1.27964	#N/A	#N/A	#N/A	0.691713	#N/A	1.01228	#N/A	#N/A	#N/A	#N/A	1.58225	1.5812	28	ENSG00000146535	GNA12	protein_coding	G protein subunit alpha 12 [Source:HGNC Symbol;Acc:HGNC:4380]
CPEB3	#N/A	1.52322	#N/A	#N/A	#N/A	#N/A	#N/A	#N/A	0.721612	#N/A	0.843242	#N/A	0.572792	2.10905	1.02381	1.71392	1.24803	1.72112	1.62096	3.16542	2.35861	3.05359	#N/A	2.38188	1.48557	#N/A	#N/A	#N/A	#N/A	#N/A	1.34766	1.1771	0.934275	#N/A	#N/A	#N/A	#N/A	#N/A	#N/A	#N/A	#N/A	#N/A	#N/A	#N/A	#N/A	#N/A	#N/A	#N/A	#N/A	#N/A	#N/A	2.23384	1.07006	1.03455	3.27932	1.88767	2.78132	3.81686	1.06588	2.82089	#N/A	0.9157	#N/A	28	ENSG00000107864	CPEB3	protein_coding	cytoplasmic polyadenylation element binding protein 3 [Source:HGNC Symbol;Acc:HGNC:21746]
DYNC2H1	#N/A	1.75119	0.983853	#N/A	1.5678	0.945294	#N/A	#N/A	#N/A	1.97604	1.7934	1.23169	#N/A	#N/A	#N/A	#N/A	#N/A	#N/A	#N/A	#N/A	#N/A	#N/A	#N/A	#N/A	#N/A	1.43997	#N/A	#N/A	1.2474	#N/A	#N/A	#N/A	#N/A	#N/A	5.01551	4.92572	4.911	6.21852	4.71499	4.68417	5.91226	3.28793	5.62592	4.51839	4.86565	4.28288	3.88724	5.30576	1.43566	4.40679	4.60815	#N/A	#N/A	#N/A	#N/A	#N/A	#N/A	#N/A	#N/A	#N/A	#N/A	1.11276	1.96857	28	ENSG00000187240	DYNC2H1	protein_coding	dynein cytoplasmic 2 heavy chain 1 [Source:HGNC Symbol;Acc:HGNC:2962]
CYBRD1	#N/A	1.92896	#N/A	#N/A	#N/A	#N/A	#N/A	0.616109	#N/A	2.23061	1.38302	#N/A	#N/A	#N/A	#N/A	#N/A	#N/A	#N/A	#N/A	#N/A	#N/A	#N/A	#N/A	#N/A	#N/A	1.05569	#N/A	#N/A	#N/A	#N/A	#N/A	#N/A	#N/A	#N/A	9.61409	6.9678	8.40368	10.0993	8.56482	7.51291	10.5158	6.94869	9.77774	7.25702	7.35043	6.84207	7.9473	8.61515	1.46051	8.01638	7.79136	0.790276	0.772292	#N/A	1.02081	1.36975	#N/A	#N/A	#N/A	#N/A	#N/A	3.03687	2.20457	28	ENSG00000071967	CYBRD1	protein_coding	cytochrome b reductase 1 [Source:HGNC Symbol;Acc:HGNC:20797]
ST3GAL1	#N/A	1.09685	#N/A	#N/A	#N/A	#N/A	#N/A	#N/A	#N/A	#N/A	#N/A	#N/A	0.650012	3.90695	2.37004	2.86147	2.63197	3.81112	3.4144	6.52669	2.99379	3.40936	0.616848	3.06905	1.92057	#N/A	#N/A	#N/A	#N/A	#N/A	1.10544	1.23292	0.762989	0.75506	#N/A	#N/A	#N/A	#N/A	#N/A	#N/A	#N/A	#N/A	#N/A	#N/A	#N/A	#N/A	#N/A	#N/A	#N/A	#N/A	#N/A	5.31896	2.42982	2.59736	4.96712	3.69469	2.66518	4.29682	2.5052	4.03966	0.727154	#N/A	#N/A	28	ENSG00000008513	ST3GAL1	protein_coding	ST3 beta-galactoside alpha-2,3-sialyltransferase 1 [Source:HGNC Symbol;Acc:HGNC:10862]
PDCD1LG2	#N/A	0.218166	#N/A	0.982688	#N/A	#N/A	#N/A	0.974362	#N/A	1.66729	#N/A	0.681305	0.943869	#N/A	1.06567	#N/A	0.892473	#N/A	#N/A	#N/A	#N/A	#N/A	#N/A	#N/A	#N/A	#N/A	#N/A	#N/A	#N/A	#N/A	#N/A	#N/A	#N/A	#N/A	2.52897	#N/A	2.37304	2.58874	2.20715	2.47018	2.49232	2.5239	1.97435	2.37951	2.51909	2.01462	1.96997	2.44484	#N/A	2.04805	1.9901	0.68557	#N/A	#N/A	#N/A	1.09406	#N/A	#N/A	#N/A	#N/A	1.9429	2.69182	0.949638	28	ENSG00000197646	PDCD1LG2	protein_coding	programmed cell death 1 ligand 2 [Source:HGNC Symbol;Acc:HGNC:18731]
NBR2	#N/A	0.480618	#N/A	#N/A	#N/A	1.02	#N/A	#N/A	#N/A	0.945022	#N/A	#N/A	0.982468	#N/A	#N/A	#N/A	#N/A	0.917586	#N/A	#N/A	#N/A	#N/A	1.11668	#N/A	#N/A	1.00264	#N/A	#N/A	#N/A	#N/A	#N/A	#N/A	0.97199	1.31211	1.28256	#N/A	1.05398	1.12604	0.956199	0.994852	1.15653	1.25154	1.0977	1.15875	1.41462	1.82876	0.957325	1.24338	2.30575	1.14654	1.13471	#N/A	#N/A	1.19135	#N/A	#N/A	#N/A	#N/A	#N/A	#N/A	#N/A	1.94234	1.54934	28	ENSG00000198496	NBR2	lncRNA	neighbor of BRCA1 lncRNA 2 [Source:HGNC Symbol;Acc:HGNC:20691]
KCNQ1OT1	#N/A	#N/A	#N/A	#N/A	#N/A	#N/A	#N/A	1.72131	#N/A	#N/A	#N/A	#N/A	#N/A	#N/A	#N/A	#N/A	#N/A	#N/A	#N/A	#N/A	#N/A	#N/A	#N/A	#N/A	#N/A	#N/A	#N/A	#N/A	#N/A	#N/A	#N/A	#N/A	#N/A	#N/A	0.982614	1.98644	1.09719	1.26342	1.45926	1.27111	1.03785	0.755744	1.47278	0.903962	1.48841	1.0753	1.34272	1.31226	1.49516	1.58813	1.29826	1.77973	1.74042	1.51088	2.10268	1.14097	1.48375	2.01366	#N/A	1.7985	1.73982	#N/A	1.54268	28	ENSG00000269821	KCNQ1OT1	lncRNA	KCNQ1 opposite strand/antisense transcript 1 [Source:HGNC Symbol;Acc:HGNC:6295]
ABCC5	#N/A	#N/A	3.46339	1.965	2.83046	3.69961	2.61678	1.54343	3.04381	#N/A	1.69445	#N/A	1.1594	0.488484	0.469784	0.543838	#N/A	0.787337	0.858328	2.53827	#N/A	0.947752	#N/A	0.892983	#N/A	#N/A	#N/A	#N/A	0.686197	#N/A	#N/A	#N/A	#N/A	#N/A	#N/A	#N/A	#N/A	#N/A	#N/A	#N/A	#N/A	#N/A	#N/A	#N/A	#N/A	#N/A	#N/A	#N/A	#N/A	#N/A	#N/A	1.40591	0.761928	0.980336	2.69165	1.36305	5.38703	3.5224	1.97711	#N/A	#N/A	1.42914	1.97454	28	ENSG00000114770	ABCC5	protein_coding	ATP binding cassette subfamily C member 5 [Source:HGNC Symbol;Acc:HGNC:56]
OGDH	#N/A	#N/A	2.02952	0.953288	2.10234	2.92791	1.84429	0.963829	2.42166	#N/A	2.23363	#N/A	0.895602	1.78497	#N/A	1.18256	1.37682	1.98468	1.50307	3.56015	1.70256	2.28915	#N/A	2.71536	1.3047	#N/A	#N/A	#N/A	#N/A	#N/A	#N/A	#N/A	#N/A	#N/A	#N/A	#N/A	#N/A	#N/A	#N/A	#N/A	#N/A	#N/A	#N/A	#N/A	#N/A	#N/A	#N/A	#N/A	#N/A	#N/A	#N/A	1.67999	0.674449	1.01749	3.18093	1.95682	2.63964	3.19843	1.46697	1.59048	#N/A	#N/A	#N/A	28	ENSG00000105953	OGDH	protein_coding	oxoglutarate dehydrogenase [Source:HGNC Symbol;Acc:HGNC:8124]
MR1	#N/A	#N/A	1.81406	#N/A	2.01425	1.18001	0.868117	2.15209	1.0268	1.40557	0.589534	#N/A	1.04071	#N/A	#N/A	#N/A	#N/A	#N/A	#N/A	#N/A	#N/A	#N/A	1.50308	#N/A	#N/A	#N/A	#N/A	#N/A	#N/A	#N/A	#N/A	0.51606	#N/A	#N/A	2.5877	#N/A	1.92706	2.16929	2.74446	2.1624	2.17071	1.62635	2.69835	3.40474	2.92894	1.5588	2.2979	2.32129	#N/A	2.23253	2.02965	#N/A	#N/A	#N/A	#N/A	#N/A	#N/A	0.782572	0.866802	#N/A	#N/A	#N/A	#N/A	28	ENSG00000153029	MR1	protein_coding	major histocompatibility complex, class I-related [Source:HGNC Symbol;Acc:HGNC:4975]
NUBP1	#N/A	#N/A	#N/A	#N/A	1.07306	1.39382	#N/A	1.70591	#N/A	#N/A	0.615409	0.910707	1.00528	1.28444	1.25882	1.11529	2.6384	1.94792	1.18263	#N/A	0.80034	0.822276	1.26408	#N/A	1.15481	#N/A	#N/A	#N/A	#N/A	#N/A	1.08056	#N/A	1.53211	1.17841	#N/A	#N/A	#N/A	#N/A	#N/A	#N/A	#N/A	#N/A	#N/A	#N/A	#N/A	#N/A	#N/A	#N/A	1.24416	#N/A	#N/A	2.06917	1.31849	1.636	1.4648	0.848272	0.440617	0.908395	#N/A	#N/A	#N/A	1.20073	#N/A	28	ENSG00000103274	NUBP1	protein_coding	NUBP iron-sulfur cluster assembly factor 1, cytosolic [Source:HGNC Symbol;Acc:HGNC:8041]
C1orf162	#N/A	#N/A	3.28137	1.36079	0.580396	0.445411	0.531894	1.52389	0.343015	#N/A	0.263582	#N/A	1.29714	3.93081	3.38994	1.60533	#N/A	0.635846	0.511506	#N/A	0.263773	0.273491	1.51448	0.24321	#N/A	#N/A	#N/A	#N/A	#N/A	#N/A	1.85563	0.214645	1.11419	#N/A	#N/A	#N/A	#N/A	#N/A	#N/A	#N/A	#N/A	#N/A	#N/A	#N/A	#N/A	#N/A	#N/A	#N/A	#N/A	#N/A	#N/A	2.19866	0.797378	0.418342	0.360784	0.371975	#N/A	0.333256	#N/A	#N/A	0.703273	#N/A	#N/A	28	ENSG00000143110	C1orf162	protein_coding	chromosome 1 open reading frame 162 [Source:HGNC Symbol;Acc:HGNC:28344]
SPOPL	#N/A	#N/A	0.591449	#N/A	1.39748	0.832259	#N/A	0.934151	1.11256	0.784134	1.07701	2.16933	#N/A	#N/A	#N/A	#N/A	0.683907	#N/A	#N/A	#N/A	#N/A	#N/A	#N/A	#N/A	#N/A	#N/A	#N/A	#N/A	#N/A	#N/A	#N/A	#N/A	#N/A	#N/A	0.886138	#N/A	1.07579	0.889485	1.28273	0.855333	0.802313	1.00882	1.15277	0.981506	1.11731	1.3554	1.0857	1.10128	1.27139	1.18591	0.908255	#N/A	#N/A	#N/A	#N/A	#N/A	#N/A	#N/A	#N/A	#N/A	0.659959	1.2179	1.76076	28	ENSG00000144228	SPOPL	protein_coding	speckle type BTB/POZ protein like [Source:HGNC Symbol;Acc:HGNC:27934]
FTCDNL1	#N/A	#N/A	5.04469	1.95935	3.99355	4.17028	4.44482	1.36735	2.52843	#N/A	1.47966	#N/A	1.74255	2.81258	2.28259	2.01708	1.75893	2.58714	2.86755	#N/A	1.34059	1.99019	#N/A	2.27864	2.06082	#N/A	#N/A	#N/A	#N/A	#N/A	#N/A	#N/A	#N/A	#N/A	#N/A	#N/A	#N/A	#N/A	#N/A	#N/A	#N/A	#N/A	#N/A	#N/A	#N/A	#N/A	#N/A	#N/A	#N/A	#N/A	#N/A	4.19714	2.04867	#N/A	4.91746	3.35587	0.960542	2.16936	1.99572	#N/A	#N/A	3.33222	1.30413	28	ENSG00000226124	FTCDNL1	protein_coding	formiminotransferase cyclodeaminase N-terminal like [Source:HGNC Symbol;Acc:HGNC:48661]
RGL3	#N/A	#N/A	3.19363	1.78166	0.844483	0.57036	0.532912	1.18575	#N/A	1.9203	#N/A	#N/A	#N/A	#N/A	#N/A	#N/A	#N/A	#N/A	#N/A	#N/A	#N/A	#N/A	#N/A	#N/A	#N/A	#N/A	#N/A	0.0280149	0.136589	#N/A	#N/A	#N/A	#N/A	#N/A	5.12078	0.24207	3.32766	6.06766	4.30202	4.36019	5.41143	3.67669	5.42417	5.89267	4.36732	0.579299	4.80119	4.99696	0.859301	5.2382	5.68979	#N/A	#N/A	#N/A	#N/A	#N/A	#N/A	#N/A	#N/A	#N/A	#N/A	0.323658	0.293727	28	ENSG00000205517	RGL3	protein_coding	ral guanine nucleotide dissociation stimulator like 3 [Source:HGNC Symbol;Acc:HGNC:30282]
GPR171	#N/A	#N/A	0.141443	0.132411	#N/A	#N/A	#N/A	0.129024	#N/A	0.096354	#N/A	#N/A	#N/A	0.100735	0.142136	0.111491	0.102698	0.127866	0.118426	#N/A	#N/A	#N/A	#N/A	#N/A	#N/A	#N/A	#N/A	#N/A	#N/A	#N/A	0.154707	#N/A	0.126391	#N/A	0.163751	#N/A	0.171902	0.174326	0.142674	0.148178	0.219545	0.128068	0.151116	0.0986382	0.130905	0.123227	0.112652	0.150327	#N/A	0.134832	0.13008	#N/A	#N/A	0.11259	#N/A	#N/A	#N/A	#N/A	#N/A	#N/A	#N/A	#N/A	#N/A	28	ENSG00000174946	GPR171	protein_coding	G protein-coupled receptor 171 [Source:HGNC Symbol;Acc:HGNC:30057]
SDK1	#N/A	#N/A	2.33782	1.47733	4.40394	3.89639	#N/A	1.1145	0.903696	#N/A	#N/A	#N/A	#N/A	#N/A	#N/A	#N/A	#N/A	#N/A	#N/A	#N/A	#N/A	#N/A	#N/A	#N/A	#N/A	0.903415	#N/A	#N/A	1.13315	2.81178	#N/A	#N/A	#N/A	0.888843	0.968685	1.63546	0.829076	1.15283	1.23277	1.56175	1.44246	1.72205	1.03462	0.52574	0.9479	#N/A	#N/A	0.900398	#N/A	0.542508	0.684588	1.41862	#N/A	#N/A	1.19102	#N/A	#N/A	#N/A	#N/A	#N/A	#N/A	2.54555	6.22109	28	ENSG00000146555	SDK1	protein_coding	sidekick cell adhesion molecule 1 [Source:HGNC Symbol;Acc:HGNC:19307]
#287839	#N/A	#N/A	#N/A	#N/A	#N/A	#N/A	#N/A	0.87788	#N/A	1.79276	#N/A	0.177265	#N/A	#N/A	#N/A	#N/A	#N/A	#N/A	#N/A	#N/A	#N/A	#N/A	#N/A	#N/A	#N/A	#N/A	#N/A	#N/A	#N/A	#N/A	2.94926	0.23067	0.506181	0.312291	3.8454	#N/A	3.38484	3.87183	3.73907	4.12915	3.33425	2.90955	3.84691	4.35976	3.13722	0.751032	3.54039	3.36039	#N/A	3.28678	3.73953	4.11465	2.15324	0.351298	0.256698	#N/A	#N/A	0.207629	#N/A	#N/A	0.409063	#N/A	#N/A	28	ENSG00000287839		lncRNA	novel transcript
SPATC1	#N/A	#N/A	0.497493	0.178486	0.179787	0.169418	0.176765	0.186901	0.154913	#N/A	#N/A	0.136029	0.157486	0.569146	0.185852	0.233542	0.125589	0.215395	0.172665	#N/A	0.184941	0.174467	#N/A	0.158255	#N/A	#N/A	#N/A	#N/A	#N/A	#N/A	0.624894	#N/A	0.159079	#N/A	#N/A	#N/A	#N/A	#N/A	#N/A	#N/A	#N/A	#N/A	#N/A	#N/A	0.661429	#N/A	#N/A	#N/A	#N/A	1.3532	#N/A	0.561091	0.194703	#N/A	0.195257	0.16799	#N/A	0.155869	#N/A	#N/A	#N/A	0.14837	#N/A	28	ENSG00000186583	SPATC1	protein_coding	spermatogenesis and centriole associated 1 [Source:HGNC Symbol;Acc:HGNC:30510]
EP300	#N/A	#N/A	0.322965	0.409408	0.506238	0.560461	#N/A	0.503939	0.756212	#N/A	1.20807	0.784172	#N/A	#N/A	#N/A	#N/A	0.715368	0.434664	0.668968	#N/A	0.644109	0.745562	#N/A	1.30273	#N/A	#N/A	#N/A	#N/A	#N/A	#N/A	#N/A	#N/A	#N/A	#N/A	0.455516	#N/A	0.347404	0.370955	#N/A	0.405164	0.353204	0.693873	#N/A	#N/A	0.409069	0.563947	#N/A	0.408121	1.10004	#N/A	0.444828	#N/A	#N/A	#N/A	#N/A	#N/A	0.943823	#N/A	#N/A	#N/A	#N/A	0.770309	0.765452	28	ENSG00000100393	EP300	protein_coding	E1A binding protein p300 [Source:HGNC Symbol;Acc:HGNC:3373]
NSFL1C	#N/A	#N/A	2.2786	1.27829	1.72867	2.02464	1.03285	0.969881	1.15916	#N/A	0.996114	#N/A	0.72248	1.13167	1.13174	1.4787	0.859292	1.31531	1.61253	0.819929	1.60759	#N/A	#N/A	1.62733	0.972874	#N/A	#N/A	#N/A	#N/A	#N/A	0.747038	#N/A	#N/A	#N/A	#N/A	#N/A	#N/A	#N/A	#N/A	#N/A	#N/A	#N/A	#N/A	#N/A	#N/A	#N/A	#N/A	#N/A	0.859006	#N/A	#N/A	1.10614	1.21866	1.46215	0.884499	#N/A	0.737401	1.52129	#N/A	0.817522	#N/A	#N/A	#N/A	28	ENSG00000088833	NSFL1C	protein_coding	NSFL1 cofactor [Source:HGNC Symbol;Acc:HGNC:15912]
COX10-DT	#N/A	#N/A	1.50633	1.48633	1.78293	1.71125	1.32624	0.79072	1.9977	0.705054	#N/A	1.84375	#N/A	#N/A	#N/A	#N/A	#N/A	#N/A	#N/A	#N/A	#N/A	#N/A	#N/A	#N/A	#N/A	#N/A	#N/A	#N/A	#N/A	#N/A	#N/A	#N/A	#N/A	#N/A	0.539994	#N/A	#N/A	0.565519	0.585694	0.725267	0.71238	0.762961	#N/A	0.564069	0.535199	0.843296	#N/A	0.700615	2.07416	0.627255	0.759004	0.50399	0.728043	#N/A	0.829285	#N/A	1.25388	1.17545	1.16697	#N/A	#N/A	#N/A	#N/A	28	ENSG00000236088	COX10-DT	lncRNA	COX10 divergent transcript [Source:HGNC Symbol;Acc:HGNC:38873]
CCNI	#N/A	#N/A	1.27047	0.60999	1.44902	0.719936	1.22576	#N/A	1.81216	1.59814	2.50069	1.53255	#N/A	#N/A	#N/A	#N/A	#N/A	#N/A	#N/A	#N/A	#N/A	#N/A	#N/A	#N/A	#N/A	#N/A	#N/A	#N/A	#N/A	#N/A	#N/A	#N/A	0.748668	1.35928	2.08796	2.00378	3.12665	2.34415	2.78574	2.08467	2.23663	2.6677	2.39174	2.27659	2.71769	2.79141	2.18254	2.4836	1.21277	2.60093	1.99386	#N/A	#N/A	#N/A	#N/A	#N/A	#N/A	#N/A	#N/A	#N/A	#N/A	#N/A	#N/A	28	ENSG00000118816	CCNI	protein_coding	cyclin I [Source:HGNC Symbol;Acc:HGNC:1595]
SLC16A7	#N/A	#N/A	1.84836	1.34357	2.61839	1.93263	1.52873	#N/A	2.4935	1.4725	#N/A	1.24558	0.590126	#N/A	#N/A	#N/A	#N/A	#N/A	#N/A	#N/A	#N/A	#N/A	#N/A	#N/A	#N/A	#N/A	#N/A	#N/A	#N/A	#N/A	0.655752	#N/A	0.944259	#N/A	#N/A	1.49982	1.16633	0.91338	2.77449	0.838038	#N/A	#N/A	4.64641	2.20489	3.91057	0.755448	2.83013	1.85206	#N/A	4.59879	#N/A	1.27478	#N/A	0.826829	1.50388	#N/A	#N/A	#N/A	1.19237	#N/A	1.25109	#N/A	#N/A	28	ENSG00000118596	SLC16A7	protein_coding	solute carrier family 16 member 7 [Source:HGNC Symbol;Acc:HGNC:10928]
TMEM164	#N/A	#N/A	1.86681	0.594684	1.59694	2.83224	1.29941	#N/A	1.8562	#N/A	1.57245	#N/A	0.770579	1.87315	1.28398	1.70974	1.42591	2.63528	2.04947	5.01223	#N/A	2.57371	#N/A	1.89483	1.28461	#N/A	#N/A	#N/A	#N/A	#N/A	#N/A	#N/A	#N/A	#N/A	#N/A	#N/A	#N/A	#N/A	#N/A	#N/A	#N/A	#N/A	#N/A	#N/A	#N/A	#N/A	#N/A	#N/A	#N/A	#N/A	#N/A	1.72875	0.901394	1.2505	2.84642	3.11627	3.21572	2.59571	0.946399	#N/A	#N/A	0.828988	1.19929	28	ENSG00000157600	TMEM164	protein_coding	transmembrane protein 164 [Source:HGNC Symbol;Acc:HGNC:26217]
CERT1	#N/A	#N/A	0.477558	#N/A	0.615689	1.15087	1.00087	#N/A	1.25763	#N/A	1.62523	0.860972	#N/A	0.697942	0.40332	0.712979	#N/A	0.762674	0.82724	1.76094	#N/A	1.27355	0.42804	1.44509	0.807633	#N/A	#N/A	#N/A	#N/A	#N/A	0.379896	0.887665	#N/A	#N/A	#N/A	#N/A	#N/A	#N/A	#N/A	#N/A	#N/A	#N/A	#N/A	#N/A	#N/A	#N/A	#N/A	#N/A	#N/A	#N/A	#N/A	0.41338	0.576331	0.802163	0.964408	1.31003	1.7704	1.34406	0.589914	1.67075	#N/A	#N/A	#N/A	28	ENSG00000113163	CERT1	protein_coding	ceramide transporter 1 [Source:HGNC Symbol;Acc:HGNC:2205]
#249631	#N/A	#N/A	#N/A	#N/A	#N/A	#N/A	#N/A	#N/A	0.109443	0.11977	#N/A	0.0993043	#N/A	#N/A	#N/A	#N/A	#N/A	#N/A	#N/A	#N/A	#N/A	#N/A	#N/A	#N/A	#N/A	#N/A	#N/A	#N/A	0.0209935	#N/A	0.375854	#N/A	0.159434	#N/A	0.168418	0.109535	0.173437	0.352209	0.74052	0.150251	2.38316	0.106158	2.90132	0.143115	0.171297	0.13825	0.821211	0.372795	#N/A	0.134786	0.197878	0.785246	0.107773	#N/A	0.147278	0.142597	#N/A	0.107383	#N/A	#N/A	#N/A	0.116483	#N/A	28	ENSG00000249631		lncRNA	novel transcript
SF3B1	#N/A	#N/A	0.375724	0.677938	#N/A	#N/A	#N/A	#N/A	0.982735	0.958848	1.87971	0.893197	#N/A	#N/A	#N/A	#N/A	#N/A	#N/A	#N/A	1.09747	#N/A	#N/A	#N/A	#N/A	#N/A	#N/A	#N/A	#N/A	#N/A	#N/A	#N/A	#N/A	#N/A	#N/A	1.03025	1.03553	1.29216	1.01227	1.00341	1.05391	1.01356	1.17134	0.758137	0.951929	0.981332	1.3046	0.874357	1.03807	1.52732	0.838646	0.982812	#N/A	0.367811	#N/A	#N/A	#N/A	1.14128	#N/A	#N/A	#N/A	0.60458	0.482106	#N/A	28	ENSG00000115524	SF3B1	protein_coding	splicing factor 3b subunit 1 [Source:HGNC Symbol;Acc:HGNC:10768]
FEZ2	#N/A	#N/A	#N/A	0.465552	#N/A	0.568697	0.618497	#N/A	1.10272	#N/A	1.11474	#N/A	#N/A	2.68092	1.71288	2.19775	1.61273	2.74008	2.01609	4.9024	2.49792	2.3102	#N/A	2.52399	1.52212	#N/A	#N/A	#N/A	#N/A	#N/A	1.26501	0.805259	0.976912	#N/A	#N/A	#N/A	#N/A	#N/A	#N/A	#N/A	#N/A	#N/A	#N/A	#N/A	#N/A	#N/A	#N/A	#N/A	#N/A	#N/A	#N/A	0.603196	#N/A	#N/A	1.16545	1.04527	3.23538	1.29087	0.822339	1.32606	#N/A	1.11377	2.33145	28	ENSG00000171055	FEZ2	protein_coding	fasciculation and elongation protein zeta 2 [Source:HGNC Symbol;Acc:HGNC:3660]
BLCAP	#N/A	#N/A	1.45906	#N/A	1.16543	1.59534	1.98172	#N/A	1.27355	#N/A	2.20079	#N/A	#N/A	3.41	1.6469	2.40628	1.46373	4.26862	4.28394	2.04638	4.71332	2.25482	#N/A	1.91541	1.57476	#N/A	#N/A	#N/A	#N/A	0.730661	1.18811	#N/A	#N/A	#N/A	#N/A	#N/A	#N/A	#N/A	#N/A	#N/A	#N/A	#N/A	#N/A	#N/A	#N/A	#N/A	#N/A	#N/A	#N/A	#N/A	#N/A	1.17206	0.710878	2.21632	1.70516	0.920104	1.23829	2.58432	#N/A	1.3071	#N/A	#N/A	1.01359	28	ENSG00000166619	BLCAP	protein_coding	BLCAP apoptosis inducing factor [Source:HGNC Symbol;Acc:HGNC:1055]
CD72	#N/A	#N/A	1.38378	1.39701	#N/A	0.343297	0.365614	#N/A	0.27761	0.923561	#N/A	#N/A	#N/A	#N/A	#N/A	#N/A	0.758182	1.00845	#N/A	0.227108	#N/A	#N/A	#N/A	#N/A	#N/A	#N/A	#N/A	#N/A	#N/A	#N/A	#N/A	#N/A	#N/A	#N/A	2.08976	#N/A	0.999566	1.98098	1.3846	1.63179	1.57868	1.55991	1.24068	1.67087	1.36046	1.14862	1.30626	1.61902	#N/A	1.25214	1.74036	0.993323	1.43329	0.515628	#N/A	0.238608	#N/A	#N/A	#N/A	#N/A	#N/A	#N/A	#N/A	28	ENSG00000137101	CD72	protein_coding	CD72 molecule [Source:HGNC Symbol;Acc:HGNC:1696]
SERPINF2#167711	#N/A	#N/A	0.180606	#N/A	0.148295	0.125861	#N/A	#N/A	0.0696426	#N/A	0.102749	#N/A	0.102708	0.370971	0.1029	#N/A	#N/A	0.0573074	#N/A	#N/A	#N/A	#N/A	#N/A	#N/A	0.109013	#N/A	#N/A	#N/A	#N/A	#N/A	0.268674	#N/A	#N/A	#N/A	0.801782	#N/A	#N/A	0.6394	1.01962	0.860357	0.660069	#N/A	1.14124	0.740888	0.100431	#N/A	#N/A	0.632561	#N/A	1.00185	0.827797	0.281463	0.0991676	#N/A	#N/A	0.104304	#N/A	0.0924861	#N/A	#N/A	0.138416	0.08083	#N/A	28	ENSG00000167711	SERPINF2	protein_coding	serpin family F member 2 [Source:HGNC Symbol;Acc:HGNC:9075]
CCDC14	#N/A	#N/A	0.810655	0.696853	0.898673	1.15176	0.759343	#N/A	0.897157	0.800136	#N/A	#N/A	#N/A	#N/A	#N/A	#N/A	#N/A	#N/A	#N/A	#N/A	#N/A	#N/A	#N/A	1.08849	#N/A	0.845482	#N/A	#N/A	#N/A	#N/A	#N/A	#N/A	#N/A	#N/A	0.975369	1.25934	0.769	0.961859	0.902608	1.04514	0.899721	0.750659	0.839478	0.822096	1.06224	0.746245	0.708446	0.922275	1.63625	0.829186	0.854507	#N/A	#N/A	#N/A	#N/A	#N/A	#N/A	#N/A	#N/A	1.57815	#N/A	1.23401	#N/A	28	ENSG00000175455	CCDC14	protein_coding	coiled-coil domain containing 14 [Source:HGNC Symbol;Acc:HGNC:25766]
UTP25	#N/A	#N/A	1.00778	#N/A	1.19902	1.06013	1.01374	#N/A	0.724933	1.41532	0.575481	#N/A	#N/A	#N/A	#N/A	#N/A	#N/A	#N/A	#N/A	#N/A	#N/A	#N/A	#N/A	0.742108	#N/A	#N/A	#N/A	#N/A	#N/A	#N/A	#N/A	#N/A	#N/A	#N/A	1.43956	0.644766	1.71852	1.35809	1.77632	1.6261	1.33973	1.4936	1.7186	1.35085	2.18814	1.56952	1.36287	1.78752	1.23242	1.6414	1.28653	#N/A	#N/A	#N/A	#N/A	#N/A	#N/A	0.769264	0.872027	#N/A	#N/A	0.863011	#N/A	28	ENSG00000117597	UTP25	protein_coding	UTP25 small subunit processome component [Source:HGNC Symbol;Acc:HGNC:28440]
LINC00963	#N/A	#N/A	0.806803	#N/A	#N/A	#N/A	1.40139	#N/A	#N/A	2.6857	#N/A	1.91487	#N/A	#N/A	0.84366	#N/A	1.08615	#N/A	#N/A	#N/A	#N/A	#N/A	#N/A	#N/A	#N/A	#N/A	#N/A	#N/A	#N/A	#N/A	#N/A	1.81777	#N/A	1.60884	3.7025	1.97903	2.9825	4.04951	3.45875	3.96075	3.84218	3.27335	3.40186	3.06648	2.85491	3.02608	2.89839	3.77241	1.16382	3.32882	3.0052	#N/A	#N/A	#N/A	#N/A	#N/A	#N/A	#N/A	#N/A	#N/A	0.929373	2.00432	1.82079	28	ENSG00000204054	LINC00963	lncRNA	long intergenic non-protein coding RNA 963 [Source:HGNC Symbol;Acc:HGNC:48716]
EXOC1	#N/A	#N/A	#N/A	#N/A	#N/A	#N/A	#N/A	#N/A	#N/A	1.46759	#N/A	1.01704	#N/A	#N/A	#N/A	#N/A	#N/A	#N/A	#N/A	#N/A	#N/A	#N/A	0.635835	#N/A	#N/A	0.91287	#N/A	#N/A	#N/A	#N/A	0.423091	#N/A	0.602	1.03164	1.57862	2.08242	1.62536	1.58087	1.86042	1.43721	1.50044	1.55018	1.51281	1.80959	1.57675	2.33854	1.4769	1.58928	1.11698	1.50735	1.37008	#N/A	0.521864	0.807452	0.663852	#N/A	#N/A	#N/A	#N/A	#N/A	1.01065	#N/A	#N/A	28	ENSG00000090989	EXOC1	protein_coding	exocyst complex component 1 [Source:HGNC Symbol;Acc:HGNC:30380]
ZNF562	#N/A	#N/A	#N/A	#N/A	#N/A	#N/A	#N/A	#N/A	#N/A	1.21049	#N/A	1.8087	#N/A	#N/A	0.705945	#N/A	#N/A	0.854315	#N/A	#N/A	#N/A	#N/A	0.893215	1.87819	#N/A	#N/A	#N/A	#N/A	#N/A	#N/A	0.537665	#N/A	0.77671	#N/A	1.18296	1.26781	1.95535	1.46232	1.70025	1.39319	1.33824	1.10272	1.72733	1.41641	1.85638	1.75263	1.89394	1.6164	1.63248	1.97447	1.17393	0.526841	#N/A	#N/A	#N/A	#N/A	#N/A	#N/A	#N/A	#N/A	1.53699	1.56132	#N/A	28	ENSG00000171466	ZNF562	protein_coding	zinc finger protein 562 [Source:HGNC Symbol;Acc:HGNC:25950]
LGALS8	#N/A	#N/A	#N/A	#N/A	#N/A	#N/A	#N/A	#N/A	#N/A	1.10657	1.29826	#N/A	#N/A	#N/A	#N/A	#N/A	#N/A	#N/A	1.3537	#N/A	#N/A	1.18949	0.816226	#N/A	#N/A	#N/A	#N/A	#N/A	#N/A	#N/A	#N/A	#N/A	#N/A	1.18648	1.49621	2.36812	1.69461	1.58317	1.69426	1.37432	1.36679	1.29485	1.59453	1.67932	1.68828	1.64115	1.49943	1.57092	0.879689	1.74333	1.26904	1.18161	1.95196	#N/A	1.40985	2.48787	#N/A	#N/A	#N/A	#N/A	1.53959	#N/A	#N/A	28	ENSG00000116977	LGALS8	protein_coding	galectin 8 [Source:HGNC Symbol;Acc:HGNC:6569]
#287576	#N/A	#N/A	#N/A	#N/A	#N/A	0.171661	#N/A	#N/A	#N/A	0.445324	#N/A	0.105972	#N/A	#N/A	0.358246	#N/A	#N/A	0.121933	#N/A	#N/A	#N/A	#N/A	0.182088	#N/A	#N/A	#N/A	#N/A	#N/A	#N/A	#N/A	0.621056	#N/A	0.148987	#N/A	0.613129	#N/A	1.92753	0.825683	0.982547	0.83909	0.875957	0.510464	1.41232	0.41187	0.329546	#N/A	0.896987	1.02113	#N/A	1.26341	1.08606	1.108	0.125035	0.143564	0.169987	0.121589	#N/A	#N/A	#N/A	#N/A	#N/A	0.119841	#N/A	28	ENSG00000287576		lncRNA	novel transcript
STK32C	#N/A	#N/A	1.00458	#N/A	1.44073	#N/A	#N/A	#N/A	#N/A	1.22942	1.05699	#N/A	#N/A	0.749133	#N/A	0.841137	#N/A	#N/A	#N/A	#N/A	#N/A	#N/A	1.0241	0.986274	#N/A	#N/A	#N/A	#N/A	#N/A	#N/A	#N/A	#N/A	#N/A	#N/A	1.04508	#N/A	1.25873	1.12999	1.28948	0.972266	1.11256	1.39216	1.11367	1.06196	1.14214	1.23215	1.06197	1.2329	1.46298	1.38297	1.18716	#N/A	1.49844	#N/A	1.70336	#N/A	#N/A	0.897132	#N/A	0.469776	#N/A	#N/A	#N/A	28	ENSG00000165752	STK32C	protein_coding	serine/threonine kinase 32C [Source:HGNC Symbol;Acc:HGNC:21332]
MCM5	#N/A	#N/A	#N/A	#N/A	#N/A	#N/A	#N/A	#N/A	#N/A	1.39146	#N/A	#N/A	#N/A	1.49331	1.10838	1.53727	#N/A	0.812095	0.335583	#N/A	0.236466	#N/A	0.925481	0.227745	#N/A	0.193162	#N/A	#N/A	#N/A	#N/A	#N/A	#N/A	#N/A	#N/A	2.09275	#N/A	3.18198	2.09375	2.52552	2.80485	2.25587	2.77356	2.46721	2.28724	2.00523	1.41675	2.59923	2.4382	0.501095	2.68219	2.94202	#N/A	#N/A	0.45688	#N/A	#N/A	#N/A	#N/A	#N/A	#N/A	0.71577	#N/A	#N/A	28	ENSG00000100297	MCM5	protein_coding	minichromosome maintenance complex component 5 [Source:HGNC Symbol;Acc:HGNC:6948]
#286121	#N/A	#N/A	#N/A	0.11166	#N/A	#N/A	#N/A	#N/A	#N/A	0.0569103	#N/A	#N/A	0.0747125	0.0980493	0.0353977	0.108548	#N/A	0.106766	0.0946217	#N/A	#N/A	#N/A	0.0574245	0.0805883	#N/A	#N/A	#N/A	#N/A	#N/A	#N/A	0.00639517	#N/A	#N/A	0.0886703	0.104821	0.0426043	0.0731167	0.105939	0.0871734	0.101483	0.0937186	0.129427	0.310467	0.133705	0.104442	0.110485	0.0698346	0.0721665	#N/A	0.109599	0.113028	#N/A	#N/A	#N/A	#N/A	#N/A	#N/A	#N/A	#N/A	#N/A	#N/A	#N/A	#N/A	28	ENSG00000286121		lncRNA	novel transcript
NOL4L	#N/A	#N/A	#N/A	#N/A	#N/A	#N/A	#N/A	#N/A	#N/A	1.02296	#N/A	#N/A	#N/A	2.76989	1.75742	1.91758	#N/A	1.01026	0.566444	#N/A	#N/A	#N/A	1.43045	0.404836	#N/A	#N/A	#N/A	#N/A	#N/A	#N/A	#N/A	#N/A	#N/A	#N/A	4.87033	0.209195	3.35032	4.60305	3.89755	4.94391	5.84858	4.78331	4.31494	3.58199	3.10275	1.18174	3.33823	3.83502	#N/A	3.3103	5.46404	1.28883	1.48504	#N/A	#N/A	#N/A	#N/A	#N/A	0.522294	#N/A	0.67315	#N/A	#N/A	28	ENSG00000197183	NOL4L	protein_coding	nucleolar protein 4 like [Source:HGNC Symbol;Acc:HGNC:16106]
#254631	#N/A	#N/A	0.295292	#N/A	#N/A	0.162392	#N/A	#N/A	#N/A	0.168468	#N/A	#N/A	#N/A	#N/A	0.123703	#N/A	0.10739	#N/A	#N/A	#N/A	#N/A	#N/A	#N/A	#N/A	#N/A	#N/A	#N/A	#N/A	#N/A	#N/A	#N/A	#N/A	#N/A	#N/A	0.288335	0.11363	0.616969	0.709355	0.900746	0.75948	2.69495	0.151308	2.05277	0.21392	0.182737	0.186537	1.18339	0.546457	#N/A	0.728935	1.22645	0.334341	0.0900434	0.160545	0.158843	#N/A	#N/A	#N/A	0.147413	#N/A	#N/A	0.0948383	0.103253	28	ENSG00000254631		lncRNA	novel transcript, antisense to PGM2L1
CTNNB1	#N/A	#N/A	#N/A	#N/A	#N/A	#N/A	#N/A	#N/A	#N/A	0.506826	#N/A	#N/A	#N/A	#N/A	0.560894	#N/A	#N/A	0.54454	#N/A	#N/A	0.876285	#N/A	0.508571	0.797518	#N/A	#N/A	#N/A	#N/A	#N/A	#N/A	0.355304	#N/A	#N/A	0.958478	1.08544	#N/A	1.47776	1.11041	1.41258	1.25226	1.06298	1.2412	1.06638	1.09178	1.226	1.40364	1.1408	1.25683	1.09037	1.05218	0.981911	#N/A	#N/A	#N/A	#N/A	#N/A	#N/A	1.12744	#N/A	0.92376	0.653356	0.543951	#N/A	28	ENSG00000168036	CTNNB1	protein_coding	catenin beta 1 [Source:HGNC Symbol;Acc:HGNC:2514]
CHIT1	#N/A	#N/A	0.0870138	0.135717	0.121488	#N/A	#N/A	#N/A	#N/A	0.103793	#N/A	#N/A	#N/A	0.132048	#N/A	0.141038	#N/A	0.129707	#N/A	#N/A	#N/A	#N/A	#N/A	#N/A	#N/A	#N/A	#N/A	#N/A	#N/A	#N/A	0.147331	#N/A	0.103549	#N/A	0.173608	#N/A	0.179158	0.403783	0.389634	0.223052	1.91537	0.0607965	1.94753	0.0875788	0.0942531	#N/A	0.509392	0.131572	#N/A	0.132291	0.120657	0.107544	#N/A	0.116474	0.114578	0.0982641	#N/A	#N/A	#N/A	#N/A	#N/A	0.0918349	#N/A	28	ENSG00000133063	CHIT1	protein_coding	chitinase 1 [Source:HGNC Symbol;Acc:HGNC:1936]
APOL2	#N/A	#N/A	#N/A	#N/A	#N/A	#N/A	#N/A	#N/A	#N/A	0.851067	#N/A	#N/A	#N/A	#N/A	#N/A	#N/A	#N/A	#N/A	#N/A	#N/A	#N/A	#N/A	0.974601	0.672196	0.825077	#N/A	#N/A	#N/A	#N/A	#N/A	0.932487	#N/A	#N/A	#N/A	1.9826	0.558557	2.05366	1.55767	2.29848	1.99775	1.76509	1.88295	1.47142	1.24907	1.74713	0.909524	1.36722	1.69774	#N/A	1.72884	1.59756	0.997598	1.25225	#N/A	1.17749	0.817503	0.371852	0.778865	#N/A	#N/A	1.70986	#N/A	#N/A	28	ENSG00000128335	APOL2	protein_coding	apolipoprotein L2 [Source:HGNC Symbol;Acc:HGNC:619]
SPCS3-AS1	#N/A	#N/A	#N/A	#N/A	#N/A	#N/A	#N/A	#N/A	#N/A	0.688411	#N/A	#N/A	#N/A	#N/A	0.766938	#N/A	0.235222	#N/A	#N/A	#N/A	#N/A	#N/A	0.496307	0.162397	#N/A	#N/A	#N/A	#N/A	#N/A	#N/A	1.53472	#N/A	0.212977	0.213976	2.66071	0.116711	1.25304	3.33435	4.85741	3.69213	3.66805	2.16797	3.03941	0.598071	1.38941	0.236253	2.82587	3.03859	#N/A	3.1744	3.07817	1.54774	0.802153	#N/A	#N/A	0.153403	#N/A	#N/A	#N/A	#N/A	0.212832	#N/A	#N/A	28	ENSG00000248980	SPCS3-AS1	lncRNA	SPCS3 antisense RNA 1 [Source:HGNC Symbol;Acc:HGNC:54818]
#267694	#N/A	#N/A	#N/A	#N/A	#N/A	#N/A	#N/A	#N/A	#N/A	#N/A	0.164697	#N/A	0.305026	1.74841	0.248389	0.414995	0.310989	0.207287	#N/A	#N/A	#N/A	0.175554	#N/A	0.159184	0.169515	0.0974121	#N/A	#N/A	#N/A	#N/A	0.364771	0.137772	0.201128	0.20181	#N/A	#N/A	#N/A	1.10727	#N/A	1.08756	0.971647	1.22061	0.84306	#N/A	#N/A	#N/A	#N/A	#N/A	0.185148	#N/A	0.955203	0.931094	0.620833	0.207009	0.193831	#N/A	#N/A	0.154737	0.17801	#N/A	#N/A	#N/A	#N/A	28	ENSG00000267694		lncRNA	novel transcript, antisense C18orf1
LSM4	#N/A	#N/A	0.087159	#N/A	0.0781402	#N/A	#N/A	#N/A	#N/A	#N/A	0.0639162	#N/A	#N/A	0.0327798	0.0696072	0.0659277	#N/A	0.0192354	#N/A	#N/A	0.0711577	#N/A	0.0699247	#N/A	#N/A	#N/A	#N/A	#N/A	#N/A	#N/A	0.061455	#N/A	0.0778016	#N/A	0.112993	#N/A	0.0658464	0.10115	0.0164316	0.0696005	0.0913789	0.0693583	0.071236	0.0709614	0.0856509	0.0876574	0.0937828	0.104613	#N/A	0.0459403	0.0603428	0.0995203	#N/A	#N/A	0.0738499	#N/A	#N/A	#N/A	#N/A	#N/A	#N/A	#N/A	#N/A	28	ENSG00000130520	LSM4	protein_coding	LSM4 homolog, U6 small nuclear RNA and mRNA degradation associated [Source:HGNC Symbol;Acc:HGNC:17259]
TMEM169	#N/A	#N/A	0.0725194	0.0545954	#N/A	#N/A	0.100487	#N/A	#N/A	#N/A	#N/A	0.071853	#N/A	0.0673798	#N/A	#N/A	0.065033	0.0973976	#N/A	#N/A	#N/A	#N/A	0.0829905	#N/A	#N/A	0.0489551	#N/A	#N/A	#N/A	#N/A	#N/A	#N/A	#N/A	#N/A	0.128612	#N/A	0.124994	0.148597	0.118989	0.123209	0.127955	0.132169	0.802516	0.113372	0.12851	0.133872	0.12567	0.104967	0.114649	0.14187	0.143164	0.149045	#N/A	#N/A	0.113927	#N/A	#N/A	#N/A	0.0986096	#N/A	#N/A	#N/A	#N/A	28	ENSG00000163449	TMEM169	protein_coding	transmembrane protein 169 [Source:HGNC Symbol;Acc:HGNC:25130]
PTH2R	#N/A	#N/A	0.416205	#N/A	0.20258	0.175648	#N/A	#N/A	#N/A	#N/A	#N/A	#N/A	#N/A	0.782335	#N/A	#N/A	#N/A	0.188852	0.152743	#N/A	#N/A	#N/A	#N/A	0.128287	0.149793	#N/A	#N/A	#N/A	#N/A	#N/A	0.549155	#N/A	#N/A	#N/A	1.17889	0.108633	1.04167	2.2299	1.70378	2.18938	2.47735	0.734907	2.81529	0.764875	0.290847	0.220441	2.31678	1.92967	#N/A	2.65572	1.98791	1.43625	#N/A	0.194484	#N/A	#N/A	#N/A	#N/A	#N/A	#N/A	#N/A	0.132594	#N/A	28	ENSG00000144407	PTH2R	protein_coding	parathyroid hormone 2 receptor [Source:HGNC Symbol;Acc:HGNC:9609]
ID1	#N/A	#N/A	#N/A	#N/A	#N/A	#N/A	#N/A	#N/A	#N/A	#N/A	#N/A	#N/A	#N/A	0.162883	0.143986	0.163759	#N/A	0.185636	0.172718	0.138753	0.147244	#N/A	0.195366	0.110962	#N/A	#N/A	#N/A	#N/A	#N/A	#N/A	0.193307	#N/A	0.158301	0.111803	0.235109	0.111732	0.197951	0.234283	0.836569	0.144068	0.249748	0.210396	0.272905	0.584077	0.206277	0.19344	0.260076	0.232921	#N/A	2.97193	0.218196	#N/A	#N/A	#N/A	#N/A	#N/A	#N/A	#N/A	#N/A	#N/A	#N/A	#N/A	#N/A	28	ENSG00000125968	ID1	protein_coding	inhibitor of DNA binding 1, HLH protein [Source:HGNC Symbol;Acc:HGNC:5360]
FABP5	#N/A	#N/A	#N/A	#N/A	#N/A	#N/A	#N/A	#N/A	#N/A	#N/A	#N/A	#N/A	#N/A	0.198992	0.305651	0.176443	0.103754	0.181864	0.144745	#N/A	0.149107	#N/A	0.163933	0.0815943	#N/A	0.0403196	#N/A	#N/A	#N/A	#N/A	0.905183	#N/A	0.248214	#N/A	0.213398	0.115307	0.199557	0.241159	0.941216	0.199808	0.267154	0.216773	0.522659	0.231816	0.215768	0.195072	0.222411	0.207077	#N/A	0.20943	0.220633	#N/A	#N/A	#N/A	#N/A	#N/A	#N/A	#N/A	#N/A	#N/A	#N/A	#N/A	#N/A	28	ENSG00000164687	FABP5	protein_coding	fatty acid binding protein 5 [Source:HGNC Symbol;Acc:HGNC:3560]
HLA-A#206503	#N/A	#N/A	#N/A	#N/A	#N/A	#N/A	#N/A	#N/A	#N/A	#N/A	#N/A	#N/A	#N/A	1.5544	1.07346	1.14548	0.986212	1.63491	0.593466	#N/A	0.70293	#N/A	#N/A	0.551412	#N/A	#N/A	#N/A	#N/A	#N/A	#N/A	1.25975	#N/A	0.666163	0.70009	5.56464	0.363227	5.48523	5.2997	3.86977	4.87734	6.35967	5.13513	6.45256	4.26607	4.4032	4.03146	5.93328	6.93661	1.25459	6.22519	5.74313	#N/A	#N/A	#N/A	#N/A	#N/A	#N/A	#N/A	#N/A	#N/A	#N/A	#N/A	#N/A	28	ENSG00000206503	HLA-A	protein_coding	major histocompatibility complex, class I, A [Source:HGNC Symbol;Acc:HGNC:4931]
HERC6	1.11677	#N/A	#N/A	#N/A	#N/A	#N/A	#N/A	#N/A	#N/A	#N/A	#N/A	#N/A	#N/A	0.668133	0.91041	#N/A	#N/A	#N/A	1.06395	0.420756	#N/A	#N/A	#N/A	#N/A	#N/A	#N/A	#N/A	#N/A	#N/A	#N/A	0.923001	#N/A	0.949514	1.58526	1.1248	#N/A	1.63958	1.65931	1.75356	2.05927	1.42344	1.16469	2.06828	1.65157	2.52094	1.16213	1.53657	2.01569	#N/A	2.21307	1.77372	1.11884	1.34657	#N/A	0.900208	#N/A	#N/A	#N/A	#N/A	#N/A	0.952456	#N/A	#N/A	27	ENSG00000138642	HERC6	protein_coding	HECT and RLD domain containing E3 ubiquitin protein ligase family member 6 [Source:HGNC Symbol;Acc:HGNC:26072]
NETO2	0.363191	#N/A	#N/A	#N/A	#N/A	#N/A	#N/A	0.727802	#N/A	#N/A	#N/A	#N/A	#N/A	4.95139	2.84184	3.22549	0.789246	1.1125	0.39593	0.211	0.257134	0.309496	2.07657	0.266164	#N/A	#N/A	#N/A	#N/A	#N/A	#N/A	#N/A	#N/A	#N/A	#N/A	1.49236	#N/A	0.840133	1.14092	#N/A	1.65686	1.31269	2.29325	#N/A	#N/A	#N/A	#N/A	#N/A	#N/A	#N/A	#N/A	1.10153	2.23994	0.970226	0.495143	0.376247	0.322284	#N/A	0.370329	#N/A	#N/A	#N/A	#N/A	0.199603	27	ENSG00000171208	NETO2	protein_coding	neuropilin and tolloid like 2 [Source:HGNC Symbol;Acc:HGNC:14644]
SERGEF	1.55671	#N/A	#N/A	0.668265	#N/A	#N/A	#N/A	#N/A	#N/A	0.525573	1.05308	#N/A	#N/A	0.524777	#N/A	#N/A	1.10789	0.592277	#N/A	#N/A	0.989421	1.13039	0.581482	#N/A	#N/A	#N/A	#N/A	#N/A	#N/A	#N/A	#N/A	#N/A	#N/A	0.785119	0.479755	1.1006	0.513656	0.521568	0.823878	0.756687	0.50847	#N/A	0.695857	0.642341	0.714083	0.916892	0.582524	0.65017	1.29994	0.875169	0.519998	#N/A	#N/A	#N/A	#N/A	#N/A	#N/A	#N/A	#N/A	#N/A	#N/A	#N/A	#N/A	27	ENSG00000129158	SERGEF	protein_coding	secretion regulating guanine nucleotide exchange factor [Source:HGNC Symbol;Acc:HGNC:17499]
ROCK1	0.797509	#N/A	#N/A	#N/A	#N/A	#N/A	#N/A	#N/A	#N/A	0.474197	0.634668	#N/A	#N/A	#N/A	#N/A	#N/A	#N/A	#N/A	#N/A	0.884148	0.974616	#N/A	#N/A	#N/A	#N/A	0.641814	#N/A	#N/A	#N/A	#N/A	0.511899	0.741949	0.531008	0.79354	0.828408	1.154	0.639049	0.756711	0.565526	0.737055	0.726505	1.17835	0.438045	0.644745	0.579853	1.20762	0.598151	0.667	1.07144	0.442045	0.761287	#N/A	#N/A	#N/A	#N/A	#N/A	#N/A	#N/A	#N/A	#N/A	#N/A	#N/A	#N/A	27	ENSG00000067900	ROCK1	protein_coding	Rho associated coiled-coil containing protein kinase 1 [Source:HGNC Symbol;Acc:HGNC:10251]
ATP10D	1.53464	#N/A	#N/A	#N/A	#N/A	#N/A	#N/A	#N/A	#N/A	2.5834	#N/A	1.06333	#N/A	#N/A	#N/A	#N/A	0.819474	#N/A	0.79723	#N/A	#N/A	#N/A	0.585309	#N/A	#N/A	1.78466	#N/A	#N/A	#N/A	#N/A	#N/A	#N/A	0.634379	#N/A	11.8065	6.71078	7.32644	8.33091	6.63309	6.44301	8.92525	5.99223	7.27779	7.76827	7.28581	5.24991	6.71712	7.48093	2.85513	6.70425	7.41766	#N/A	#N/A	#N/A	#N/A	#N/A	#N/A	#N/A	#N/A	#N/A	#N/A	1.68157	0.929676	27	ENSG00000145246	ATP10D	protein_coding	ATPase phospholipid transporting 10D (putative) [Source:HGNC Symbol;Acc:HGNC:13549]
ATP8B1-AS1	0.210699	#N/A	0.922114	#N/A	0.69382	0.272845	#N/A	#N/A	#N/A	1.98819	#N/A	#N/A	#N/A	#N/A	#N/A	#N/A	#N/A	#N/A	#N/A	0.166559	#N/A	0.224358	0.891656	#N/A	#N/A	#N/A	#N/A	#N/A	#N/A	#N/A	#N/A	#N/A	#N/A	#N/A	2.51051	0.179294	2.81287	2.18498	2.60486	2.47411	2.55836	2.36898	2.45781	2.91585	2.60685	0.448924	2.40971	2.82351	0.226899	2.73833	3.10676	#N/A	#N/A	#N/A	#N/A	0.180278	#N/A	#N/A	#N/A	#N/A	0.58262	#N/A	#N/A	27	ENSG00000267040	ATP8B1-AS1	lncRNA	ATP8B1 antisense RNA 1 [Source:HGNC Symbol;Acc:HGNC:56042]
TRAF5	1.38201	#N/A	#N/A	1.66826	0.898729	#N/A	1.4136	1.444	#N/A	2.19711	#N/A	#N/A	#N/A	#N/A	#N/A	#N/A	#N/A	#N/A	#N/A	#N/A	#N/A	#N/A	0.784747	#N/A	#N/A	#N/A	#N/A	#N/A	#N/A	#N/A	0.925079	1.51919	1.19036	1.55187	6.69032	4.854	5.3036	7.1061	6.5441	6.18171	7.95107	6.80622	6.21614	4.90056	4.57134	5.11609	4.88029	6.00059	#N/A	5.31316	6.48311	#N/A	#N/A	#N/A	#N/A	#N/A	#N/A	#N/A	#N/A	#N/A	#N/A	#N/A	#N/A	27	ENSG00000082512	TRAF5	protein_coding	TNF receptor associated factor 5 [Source:HGNC Symbol;Acc:HGNC:12035]
TDRD7	1.36525	#N/A	#N/A	#N/A	#N/A	#N/A	#N/A	#N/A	#N/A	2.16775	#N/A	1.31341	#N/A	#N/A	#N/A	0.639199	#N/A	#N/A	#N/A	#N/A	#N/A	#N/A	0.990604	#N/A	#N/A	1.1508	#N/A	#N/A	#N/A	#N/A	0.618196	#N/A	#N/A	1.12573	4.85943	3.67345	4.13509	4.50321	4.78843	4.53193	4.67317	4.32682	4.20566	4.59202	4.40932	3.67111	3.81393	4.2841	2.39269	3.91551	4.22509	#N/A	0.764577	#N/A	#N/A	#N/A	#N/A	#N/A	#N/A	#N/A	1.18596	#N/A	#N/A	27	ENSG00000196116	TDRD7	protein_coding	tudor domain containing 7 [Source:HGNC Symbol;Acc:HGNC:30831]
R3HCC1L	1.21238	#N/A	#N/A	#N/A	#N/A	0.701626	#N/A	#N/A	#N/A	0.626143	#N/A	#N/A	#N/A	#N/A	#N/A	#N/A	#N/A	#N/A	#N/A	#N/A	#N/A	#N/A	#N/A	#N/A	#N/A	#N/A	#N/A	#N/A	#N/A	#N/A	0.431628	#N/A	#N/A	#N/A	0.821585	1.0284	0.720094	0.705975	0.743737	0.723001	0.711349	0.763732	0.5998	0.79423	0.763059	0.934353	0.692137	0.741134	1.09245	0.668928	0.795051	0.746542	0.907369	#N/A	0.777665	#N/A	1.5862	#N/A	1.19512	#N/A	0.930704	#N/A	#N/A	27	ENSG00000166024	R3HCC1L	protein_coding	R3H domain and coiled-coil containing 1 like [Source:HGNC Symbol;Acc:HGNC:23512]
CSK	0.724633	#N/A	#N/A	#N/A	#N/A	#N/A	#N/A	#N/A	#N/A	1.39812	0.436407	#N/A	#N/A	#N/A	#N/A	#N/A	#N/A	#N/A	#N/A	#N/A	#N/A	#N/A	0.67682	#N/A	0.753275	#N/A	#N/A	#N/A	#N/A	#N/A	1.15849	0.35808	1.5793	0.934592	1.3256	0.611812	1.56986	0.989577	1.52698	1.48667	1.26494	1.28374	1.33127	1.29638	1.30215	#N/A	1.38838	1.65403	0.895444	1.48288	1.35421	#N/A	#N/A	#N/A	#N/A	#N/A	#N/A	0.781468	#N/A	#N/A	1.10492	#N/A	#N/A	27	ENSG00000103653	CSK	protein_coding	C-terminal Src kinase [Source:HGNC Symbol;Acc:HGNC:2444]
OAS3	0.118568	#N/A	#N/A	#N/A	#N/A	#N/A	#N/A	#N/A	#N/A	#N/A	#N/A	#N/A	#N/A	1.16787	#N/A	0.394744	#N/A	0.152514	0.112251	#N/A	0.107848	#N/A	0.264576	#N/A	#N/A	0.0609984	#N/A	#N/A	#N/A	#N/A	#N/A	#N/A	#N/A	#N/A	0.277563	0.113584	3.19228	0.281864	3.73414	1.34345	7.28815	0.282809	5.98773	0.262881	0.253444	0.219908	4.82324	0.274994	0.200453	1.06559	0.286925	0.911887	#N/A	#N/A	#N/A	#N/A	#N/A	#N/A	#N/A	#N/A	0.1748	#N/A	#N/A	27	ENSG00000111331	OAS3	protein_coding	2'-5'-oligoadenylate synthetase 3 [Source:HGNC Symbol;Acc:HGNC:8088]
AGTRAP	0.448663	#N/A	#N/A	#N/A	#N/A	#N/A	#N/A	#N/A	#N/A	0.945638	#N/A	#N/A	#N/A	#N/A	#N/A	#N/A	0.554484	0.776214	#N/A	#N/A	#N/A	#N/A	#N/A	#N/A	#N/A	#N/A	#N/A	#N/A	#N/A	#N/A	1.31671	#N/A	0.735111	#N/A	2.31368	#N/A	3.36724	2.50788	3.90471	2.46496	2.61496	1.59775	3.93502	2.34121	2.50913	0.959381	3.60284	2.81289	0.254396	4.55607	1.99295	2.23728	#N/A	0.575197	0.362667	0.222272	#N/A	#N/A	#N/A	#N/A	0.592076	#N/A	#N/A	27	ENSG00000177674	AGTRAP	protein_coding	angiotensin II receptor associated protein [Source:HGNC Symbol;Acc:HGNC:13539]
BRWD3	0.970733	#N/A	#N/A	#N/A	0.893373	#N/A	#N/A	#N/A	#N/A	1.28463	#N/A	0.802342	#N/A	#N/A	#N/A	#N/A	#N/A	#N/A	#N/A	#N/A	#N/A	#N/A	#N/A	0.789672	#N/A	#N/A	#N/A	#N/A	#N/A	#N/A	#N/A	#N/A	0.505625	0.741985	1.25261	1.48741	1.16447	1.28362	1.26139	1.45417	1.33478	1.49976	1.21081	1.37232	1.41222	1.44951	1.2812	1.37504	1.35436	1.25232	1.33466	#N/A	#N/A	#N/A	#N/A	#N/A	1.07072	#N/A	0.680246	#N/A	0.808727	#N/A	#N/A	27	ENSG00000165288	BRWD3	protein_coding	bromodomain and WD repeat domain containing 3 [Source:HGNC Symbol;Acc:HGNC:17342]
ZFYVE16	0.772249	1.1702	0.693565	0.637476	#N/A	0.596637	0.714002	0.760356	1.18579	#N/A	0.867738	0.939298	0.574987	#N/A	0.532423	0.514638	#N/A	#N/A	#N/A	1.22717	0.769478	#N/A	#N/A	0.70709	#N/A	#N/A	#N/A	#N/A	#N/A	2.80895	0.340618	#N/A	0.542756	#N/A	#N/A	#N/A	#N/A	#N/A	#N/A	#N/A	#N/A	#N/A	#N/A	#N/A	#N/A	#N/A	#N/A	#N/A	0.701396	#N/A	#N/A	#N/A	#N/A	0.874389	#N/A	0.680701	2.13125	1.06255	0.814578	#N/A	#N/A	1.12538	1.16214	27	ENSG00000039319	ZFYVE16	protein_coding	zinc finger FYVE-type containing 16 [Source:HGNC Symbol;Acc:HGNC:20756]
IL15RA	0.980438	#N/A	#N/A	#N/A	#N/A	#N/A	#N/A	#N/A	#N/A	#N/A	#N/A	#N/A	#N/A	#N/A	#N/A	#N/A	0.834119	#N/A	#N/A	#N/A	#N/A	#N/A	#N/A	#N/A	#N/A	#N/A	#N/A	#N/A	0.644487	#N/A	#N/A	#N/A	#N/A	#N/A	1.37465	#N/A	0.852462	1.24006	1.067	1.08259	1.08187	1.51452	0.950401	0.804284	1.20409	0.992107	1.09104	1.41459	1.09988	0.998566	0.830173	2.70948	1.88282	1.52225	2.42674	1.39175	0.71593	1.74069	#N/A	#N/A	1.22219	#N/A	#N/A	27	ENSG00000134470	IL15RA	protein_coding	interleukin 15 receptor subunit alpha [Source:HGNC Symbol;Acc:HGNC:5978]
MARCKS	1.20035	#N/A	#N/A	#N/A	#N/A	#N/A	#N/A	#N/A	#N/A	1.33022	#N/A	#N/A	#N/A	#N/A	#N/A	#N/A	#N/A	#N/A	#N/A	#N/A	#N/A	#N/A	#N/A	#N/A	#N/A	#N/A	#N/A	#N/A	#N/A	1.10777	1.27474	#N/A	1.49192	1.69087	6.18618	5.3543	6.7064	8.72916	6.74167	7.75071	9.28315	6.99927	8.61661	6.53643	6.68845	6.24442	6.72634	6.80595	1.87647	7.55272	6.66974	#N/A	0.884539	#N/A	#N/A	#N/A	#N/A	#N/A	#N/A	#N/A	1.21789	1.81536	2.18699	27	ENSG00000277443	MARCKS	protein_coding	myristoylated alanine rich protein kinase C substrate [Source:HGNC Symbol;Acc:HGNC:6759]
NRIR	0.124552	#N/A	#N/A	#N/A	#N/A	#N/A	#N/A	#N/A	#N/A	#N/A	#N/A	#N/A	#N/A	0.0836648	0.0782943	0.133296	0.0349303	0.152542	#N/A	#N/A	0.129774	#N/A	0.0826946	#N/A	#N/A	#N/A	#N/A	#N/A	#N/A	#N/A	0.0959106	#N/A	#N/A	0.130045	0.245476	#N/A	0.282962	0.356095	0.371438	0.144874	0.983305	0.115428	1.48264	0.112034	0.0898252	0.078122	0.843119	0.249973	#N/A	0.559054	0.279428	0.263543	0.124666	#N/A	#N/A	#N/A	#N/A	#N/A	#N/A	#N/A	#N/A	#N/A	#N/A	27	ENSG00000225964	NRIR	lncRNA	negative regulator of interferon response [Source:HGNC Symbol;Acc:HGNC:51269]
TBC1D4	#N/A	1.61624	6.29573	3.43782	5.31562	5.22314	4.52084	2.16144	3.62363	#N/A	2.53531	#N/A	2.67068	#N/A	0.383545	#N/A	0.520516	#N/A	#N/A	1.70486	#N/A	0.735154	#N/A	#N/A	#N/A	#N/A	#N/A	#N/A	0.836486	1.12835	#N/A	#N/A	#N/A	#N/A	#N/A	#N/A	#N/A	#N/A	#N/A	#N/A	#N/A	#N/A	#N/A	#N/A	#N/A	#N/A	#N/A	#N/A	#N/A	#N/A	#N/A	1.82415	1.18994	1.89694	3.12004	1.26303	3.64344	3.11796	1.78937	1.19658	#N/A	2.6758	4.86654	27	ENSG00000136111	TBC1D4	protein_coding	TBC1 domain family member 4 [Source:HGNC Symbol;Acc:HGNC:19165]
OXR1-AS1	#N/A	0.165317	2.36043	1.91816	1.35979	0.876886	0.718009	1.12991	0.61789	0.764589	0.496565	#N/A	#N/A	#N/A	#N/A	#N/A	#N/A	#N/A	#N/A	#N/A	#N/A	#N/A	#N/A	0.495911	#N/A	#N/A	#N/A	#N/A	0.368219	#N/A	1.7868	0.448981	2.08259	1.14847	0.735981	#N/A	#N/A	0.720735	#N/A	0.70379	#N/A	#N/A	#N/A	0.620921	1.05549	#N/A	#N/A	0.786619	0.709441	0.775194	0.966207	#N/A	#N/A	#N/A	#N/A	#N/A	0.330983	#N/A	#N/A	#N/A	#N/A	0.660514	#N/A	27	ENSG00000253582	OXR1-AS1	lncRNA	OXR1 antisense RNA 1 [Source:HGNC Symbol;Acc:HGNC:55533]
PSTPIP2	#N/A	0.506001	4.5711	2.33714	1.50166	4.49977	1.9507	1.01126	1.793	#N/A	0.900114	#N/A	#N/A	2.36991	1.27851	1.15449	0.890152	1.78566	1.61511	0.813828	1.13852	3.00525	#N/A	1.17954	1.63541	#N/A	#N/A	#N/A	#N/A	#N/A	1.64632	#N/A	1.57924	#N/A	#N/A	#N/A	#N/A	#N/A	#N/A	#N/A	#N/A	#N/A	#N/A	#N/A	#N/A	#N/A	#N/A	#N/A	#N/A	#N/A	#N/A	#N/A	#N/A	#N/A	1.68722	1.17671	0.801362	1.22887	1.03586	#N/A	#N/A	#N/A	#N/A	27	ENSG00000152229	PSTPIP2	protein_coding	proline-serine-threonine phosphatase interacting protein 2 [Source:HGNC Symbol;Acc:HGNC:9581]
GLIPR2	#N/A	#N/A	2.61222	#N/A	2.51199	1.94368	1.44172	1.57843	0.712923	2.1939	0.679385	0.660368	#N/A	#N/A	#N/A	#N/A	#N/A	#N/A	#N/A	#N/A	#N/A	#N/A	#N/A	#N/A	#N/A	#N/A	#N/A	#N/A	#N/A	#N/A	#N/A	#N/A	#N/A	#N/A	7.23027	0.56393	5.6862	10.6511	5.94241	6.25497	9.34264	7.46535	8.04743	6.84667	8.39343	6.01151	8.28377	8.61517	1.16965	6.51966	6.57519	0.801222	#N/A	#N/A	#N/A	#N/A	#N/A	#N/A	#N/A	#N/A	#N/A	#N/A	#N/A	27	ENSG00000122694	GLIPR2	protein_coding	GLI pathogenesis related 2 [Source:HGNC Symbol;Acc:HGNC:18007]
PHF11	#N/A	#N/A	#N/A	#N/A	#N/A	#N/A	#N/A	0.98571	#N/A	1.28578	1.05787	0.981717	#N/A	#N/A	#N/A	#N/A	1.13839	#N/A	#N/A	#N/A	#N/A	#N/A	#N/A	#N/A	#N/A	0.841993	#N/A	#N/A	#N/A	#N/A	#N/A	#N/A	0.849991	1.31393	2.68931	2.54408	2.93204	2.77897	2.83381	2.89789	2.61316	2.32277	2.39082	2.47777	2.23745	2.36224	2.23138	2.54199	0.819348	2.22406	2.38702	#N/A	0.658551	#N/A	#N/A	#N/A	#N/A	#N/A	#N/A	#N/A	1.21858	#N/A	#N/A	27	ENSG00000136147	PHF11	protein_coding	PHD finger protein 11 [Source:HGNC Symbol;Acc:HGNC:17024]
SNX5	#N/A	#N/A	2.6991	1.59993	2.30844	2.45862	1.39006	1.32075	5.26494	0.758016	2.35429	1.45507	1.15779	0.711512	#N/A	0.867278	#N/A	0.985873	#N/A	1.38985	#N/A	1.05821	0.760572	#N/A	#N/A	#N/A	#N/A	#N/A	#N/A	#N/A	#N/A	#N/A	#N/A	1.26663	#N/A	#N/A	0.795737	#N/A	#N/A	#N/A	#N/A	#N/A	#N/A	#N/A	#N/A	#N/A	#N/A	#N/A	1.03902	#N/A	#N/A	1.52377	1.31273	1.14224	1.1659	1.12451	#N/A	2.8618	1.63294	#N/A	#N/A	#N/A	#N/A	27	ENSG00000089006	SNX5	protein_coding	sorting nexin 5 [Source:HGNC Symbol;Acc:HGNC:14969]
#248758	#N/A	#N/A	2.57111	3.08567	1.46591	0.831697	0.43781	1.80015	0.462096	#N/A	0.371679	0.473906	1.59633	#N/A	1.16731	1.66929	1.3548	1.3729	0.624694	#N/A	#N/A	#N/A	#N/A	#N/A	0.575857	#N/A	#N/A	#N/A	0.129308	#N/A	0.887287	#N/A	#N/A	#N/A	#N/A	#N/A	0.796667	#N/A	#N/A	#N/A	#N/A	#N/A	#N/A	#N/A	#N/A	#N/A	#N/A	#N/A	#N/A	#N/A	#N/A	1.68899	1.47203	#N/A	#N/A	0.440174	0.277284	0.466647	0.490352	#N/A	#N/A	0.605358	0.296407	27	ENSG00000248758		lncRNA	novel transcript
CTSA	#N/A	#N/A	1.75931	1.1072	1.29126	#N/A	0.473594	1.1016	0.436393	0.987487	0.215221	#N/A	#N/A	#N/A	#N/A	#N/A	0.898406	#N/A	#N/A	#N/A	#N/A	#N/A	#N/A	#N/A	#N/A	#N/A	#N/A	#N/A	#N/A	#N/A	#N/A	#N/A	#N/A	#N/A	0.734994	#N/A	1.14803	1.07342	0.991664	#N/A	#N/A	0.651576	1.00116	0.831416	1.11596	1.65236	0.955023	1.03892	0.675033	1.19515	0.721675	#N/A	0.598671	#N/A	#N/A	#N/A	#N/A	0.643028	#N/A	#N/A	#N/A	0.481241	0.257888	27	ENSG00000064601	CTSA	protein_coding	cathepsin A [Source:HGNC Symbol;Acc:HGNC:9251]
DHRS4#157326	#N/A	#N/A	2.57548	0.84484	0.311487	0.250769	0.253301	0.93684	#N/A	#N/A	#N/A	0.179736	0.612613	#N/A	#N/A	#N/A	0.401527	#N/A	#N/A	0.186268	#N/A	#N/A	#N/A	#N/A	#N/A	#N/A	#N/A	#N/A	#N/A	#N/A	#N/A	#N/A	#N/A	#N/A	#N/A	#N/A	1.69385	#N/A	1.92857	0.99109	#N/A	#N/A	1.13062	0.84919	1.09961	#N/A	#N/A	0.892188	#N/A	1.68976	#N/A	2.22545	0.846316	0.318721	#N/A	0.179019	0.19391	0.227259	0.22999	#N/A	#N/A	0.274278	0.172734	27	ENSG00000157326	DHRS4	protein_coding	dehydrogenase/reductase 4 [Source:HGNC Symbol;Acc:HGNC:16985]
#260510	#N/A	#N/A	0.329285	0.231335	0.210737	0.17523	#N/A	0.200378	0.158845	0.822037	0.151079	#N/A	0.219125	1.23976	0.443796	#N/A	#N/A	0.194868	#N/A	#N/A	0.170416	#N/A	#N/A	0.149636	#N/A	#N/A	#N/A	#N/A	#N/A	#N/A	0.653162	#N/A	0.189339	#N/A	#N/A	0.168297	#N/A	#N/A	0.901451	#N/A	#N/A	#N/A	0.962331	0.960858	#N/A	#N/A	0.997874	#N/A	#N/A	1.01069	#N/A	0.635121	0.210203	#N/A	0.197348	#N/A	#N/A	0.157401	0.183532	#N/A	#N/A	#N/A	#N/A	27	ENSG00000260510		lncRNA	novel transcript, antisense to ACSM3
RAB3IL1	#N/A	#N/A	1.49508	0.387861	0.191298	#N/A	0.192709	0.288632	#N/A	1.0454	#N/A	#N/A	#N/A	#N/A	#N/A	#N/A	#N/A	#N/A	#N/A	#N/A	#N/A	#N/A	#N/A	#N/A	#N/A	#N/A	#N/A	#N/A	#N/A	#N/A	0.934072	#N/A	0.216538	0.203105	0.277691	#N/A	0.666083	0.280631	0.619341	0.648105	8.37048	0.259806	0.298339	0.268443	0.259923	0.234805	0.533934	0.273636	0.214057	0.279492	4.59211	#N/A	#N/A	#N/A	#N/A	#N/A	#N/A	#N/A	#N/A	#N/A	#N/A	0.154541	0.144761	27	ENSG00000167994	RAB3IL1	protein_coding	RAB3A interacting protein like 1 [Source:HGNC Symbol;Acc:HGNC:9780]
TBRG1	#N/A	#N/A	#N/A	#N/A	#N/A	0.812488	0.915647	0.879948	#N/A	0.932495	1.55315	1.57055	0.967853	#N/A	#N/A	#N/A	0.797186	#N/A	#N/A	#N/A	#N/A	#N/A	#N/A	1.873	#N/A	#N/A	#N/A	#N/A	#N/A	#N/A	#N/A	#N/A	#N/A	#N/A	0.971967	#N/A	1.30623	1.1085	0.935626	0.912511	0.970847	1.02331	0.849504	1.04612	1.05331	1.09413	0.965648	1.12401	1.63005	1.02307	0.937674	#N/A	#N/A	#N/A	#N/A	1.63509	2.92416	#N/A	#N/A	#N/A	#N/A	#N/A	#N/A	27	ENSG00000154144	TBRG1	protein_coding	transforming growth factor beta regulator 1 [Source:HGNC Symbol;Acc:HGNC:29551]
PDK4	#N/A	#N/A	1.30151	1.24781	1.01171	0.891179	0.653532	1.2901	1.06984	#N/A	0.591231	#N/A	#N/A	1.1803	0.893679	#N/A	0.727979	1.50269	0.867005	0.391148	#N/A	0.865271	#N/A	#N/A	#N/A	#N/A	#N/A	#N/A	0.388094	#N/A	#N/A	0.452988	#N/A	#N/A	#N/A	#N/A	#N/A	#N/A	#N/A	#N/A	#N/A	#N/A	#N/A	#N/A	#N/A	#N/A	#N/A	#N/A	#N/A	#N/A	#N/A	1.08161	0.921923	1.36903	#N/A	0.751506	0.385725	0.879162	0.873406	0.403289	#N/A	1.10788	0.569666	27	ENSG00000004799	PDK4	protein_coding	pyruvate dehydrogenase kinase 4 [Source:HGNC Symbol;Acc:HGNC:8812]
COP1-DT	#N/A	#N/A	1.67155	#N/A	0.359162	0.20772	0.185059	0.72478	#N/A	0.830746	0.175605	#N/A	#N/A	#N/A	#N/A	#N/A	0.534381	#N/A	#N/A	#N/A	#N/A	#N/A	0.886949	#N/A	#N/A	#N/A	#N/A	#N/A	#N/A	#N/A	#N/A	0.156571	#N/A	#N/A	0.84588	#N/A	1.14963	1.28001	0.894916	1.42163	1.06021	1.19136	0.754507	1.2727	0.884636	0.757457	1.05104	1.18276	#N/A	1.00765	1.117	0.933856	#N/A	#N/A	#N/A	#N/A	#N/A	#N/A	#N/A	#N/A	0.595554	#N/A	#N/A	27	ENSG00000236021	COP1-DT	lncRNA	COP1 divergent transcript [Source:HGNC Symbol;Acc:HGNC:55666]
SSR3	#N/A	#N/A	2.70948	1.99494	1.91262	#N/A	0.664624	1.02909	0.702015	3.06454	0.463452	#N/A	#N/A	#N/A	#N/A	#N/A	#N/A	#N/A	#N/A	#N/A	#N/A	#N/A	#N/A	#N/A	#N/A	#N/A	#N/A	#N/A	#N/A	#N/A	#N/A	#N/A	#N/A	#N/A	3.60344	0.386696	5.38006	4.61687	5.45579	5.04	4.13375	3.97015	6.53699	5.60815	5.95083	5.69738	5.02215	4.62664	0.805279	6.00417	3.8041	#N/A	#N/A	#N/A	#N/A	#N/A	#N/A	0.809717	#N/A	#N/A	1.19096	#N/A	#N/A	27	ENSG00000114850	SSR3	protein_coding	signal sequence receptor subunit 3 [Source:HGNC Symbol;Acc:HGNC:11325]
SHOC1	#N/A	#N/A	#N/A	#N/A	#N/A	1.09308	#N/A	0.851583	1.11642	2.23248	1.22198	2.05916	#N/A	#N/A	#N/A	#N/A	#N/A	#N/A	#N/A	#N/A	#N/A	#N/A	#N/A	#N/A	#N/A	0.985638	#N/A	#N/A	#N/A	#N/A	#N/A	#N/A	#N/A	#N/A	2.23352	2.14215	2.7353	2.33585	2.77562	2.20214	2.04712	1.97379	2.72711	2.58305	2.69427	2.40392	2.51737	2.39566	#N/A	2.89995	2.05463	#N/A	#N/A	#N/A	#N/A	#N/A	1.19733	#N/A	0.828878	#N/A	1.42674	#N/A	1.90533	27	ENSG00000165181	SHOC1	protein_coding	shortage in chiasmata 1 [Source:HGNC Symbol;Acc:HGNC:26535]
C5	#N/A	#N/A	1.75925	#N/A	1.46999	0.864551	0.661169	1.26865	#N/A	2.10799	#N/A	#N/A	0.971071	#N/A	#N/A	#N/A	#N/A	#N/A	#N/A	#N/A	#N/A	#N/A	#N/A	#N/A	#N/A	0.330437	#N/A	#N/A	#N/A	#N/A	#N/A	#N/A	#N/A	#N/A	6.86639	0.422862	5.13905	5.80509	5.58411	4.57577	6.55034	5.53409	5.73308	5.2506	4.40535	1.12092	6.06872	6.08348	0.869021	7.37697	5.70295	#N/A	#N/A	#N/A	#N/A	#N/A	#N/A	#N/A	#N/A	#N/A	#N/A	0.877288	0.415157	27	ENSG00000106804	C5	protein_coding	complement C5 [Source:HGNC Symbol;Acc:HGNC:1331]
FMNL1-DT	#N/A	#N/A	1.00966	1.32325	1.09477	0.670131	0.492779	1.20313	#N/A	0.909907	#N/A	#N/A	#N/A	#N/A	#N/A	#N/A	#N/A	#N/A	#N/A	#N/A	#N/A	#N/A	#N/A	#N/A	#N/A	#N/A	#N/A	#N/A	#N/A	#N/A	#N/A	#N/A	#N/A	#N/A	4.8949	#N/A	2.32313	4.97968	3.57172	3.59793	4.80959	4.64335	4.09943	3.53608	3.60428	0.841897	4.40928	4.60118	0.776332	3.34982	4.69653	1.40284	1.76271	0.729291	#N/A	#N/A	#N/A	#N/A	#N/A	#N/A	0.809906	#N/A	#N/A	27	ENSG00000267121	FMNL1-DT	lncRNA	FMNL1 divergent transcript [Source:HGNC Symbol;Acc:HGNC:55311]
#236540	#N/A	#N/A	#N/A	#N/A	#N/A	#N/A	0.92986	1.15473	#N/A	1.02136	0.49766	#N/A	1.02451	0.972204	#N/A	1.37567	1.24276	#N/A	#N/A	#N/A	0.633201	#N/A	#N/A	#N/A	0.818902	#N/A	#N/A	#N/A	#N/A	#N/A	2.06022	#N/A	1.72984	1.02392	#N/A	0.831189	1.08427	0.808461	1.05087	#N/A	#N/A	#N/A	1.13464	1.09012	0.855123	#N/A	0.968152	1.24961	1.13838	1.27953	#N/A	1.01885	#N/A	1.05148	#N/A	0.554793	#N/A	#N/A	#N/A	#N/A	#N/A	#N/A	#N/A	27	ENSG00000236540		lncRNA	novel transcript, antisense to C22orf25
RAB12	#N/A	#N/A	#N/A	#N/A	#N/A	#N/A	1.07243	0.637966	1.19475	#N/A	1.27196	#N/A	0.75809	0.641907	0.709163	0.712536	1.05198	0.576212	#N/A	2.61619	1.05327	1.95351	0.571065	1.57479	0.920792	#N/A	#N/A	#N/A	#N/A	#N/A	0.549234	#N/A	0.556384	#N/A	#N/A	#N/A	#N/A	#N/A	#N/A	#N/A	#N/A	#N/A	#N/A	#N/A	#N/A	#N/A	#N/A	#N/A	#N/A	#N/A	#N/A	0.817915	0.70777	0.782278	1.3945	2.30184	2.88659	2.85304	0.836148	1.52437	#N/A	#N/A	#N/A	27	ENSG00000206418	RAB12	protein_coding	RAB12, member RAS oncogene family [Source:HGNC Symbol;Acc:HGNC:31332]
#286401	#N/A	#N/A	2.73153	#N/A	#N/A	0.40686	0.423603	0.746729	#N/A	1.18693	#N/A	#N/A	0.76908	1.22439	1.39281	#N/A	#N/A	#N/A	#N/A	0.200174	#N/A	#N/A	#N/A	#N/A	0.227	#N/A	#N/A	#N/A	#N/A	#N/A	#N/A	#N/A	#N/A	#N/A	1.19442	#N/A	1.26999	1.23608	1.23016	1.7785	1.29522	1.61865	1.12549	1.14787	1.07877	0.941611	#N/A	1.59757	0.467646	1.13033	1.34783	#N/A	#N/A	#N/A	0.379654	0.219791	#N/A	#N/A	#N/A	#N/A	#N/A	#N/A	#N/A	27	ENSG00000286401		lncRNA	novel transcript, antisense to SGMS1
SLC46A1	#N/A	#N/A	0.316569	0.243644	0.159357	#N/A	0.156279	0.148343	#N/A	0.278011	#N/A	#N/A	#N/A	#N/A	0.228241	#N/A	#N/A	0.161048	0.123756	#N/A	#N/A	#N/A	#N/A	#N/A	#N/A	#N/A	#N/A	#N/A	#N/A	#N/A	0.654947	0.136445	#N/A	#N/A	1.79852	#N/A	1.34001	1.53347	1.62478	1.4708	1.43404	0.790831	1.41296	0.976925	0.642381	0.167014	1.41828	1.76117	#N/A	1.47387	1.65052	0.89325	#N/A	#N/A	#N/A	#N/A	#N/A	#N/A	#N/A	#N/A	#N/A	#N/A	#N/A	27	ENSG00000076351	SLC46A1	protein_coding	solute carrier family 46 member 1 [Source:HGNC Symbol;Acc:HGNC:30521]
CCDC18-AS1	#N/A	#N/A	0.984289	1.19071	1.13716	1.38758	1.48511	0.476913	1.04014	1.07364	1.99222	0.761623	#N/A	#N/A	#N/A	#N/A	#N/A	#N/A	#N/A	#N/A	#N/A	#N/A	#N/A	#N/A	#N/A	#N/A	#N/A	#N/A	#N/A	#N/A	#N/A	#N/A	#N/A	#N/A	1.4524	1.59745	1.46941	1.54858	1.38827	1.66798	1.52832	1.50046	1.30248	1.47701	1.39733	1.4119	1.13594	1.43906	0.537403	1.38335	1.41477	#N/A	#N/A	#N/A	#N/A	#N/A	#N/A	#N/A	#N/A	#N/A	#N/A	#N/A	#N/A	27	ENSG00000223745	CCDC18-AS1	lncRNA	CCDC18 antisense RNA 1 [Source:HGNC Symbol;Acc:HGNC:52262]
LRRC4	#N/A	#N/A	0.894344	0.219119	0.177315	#N/A	#N/A	0.245936	#N/A	0.519843	#N/A	#N/A	#N/A	0.840236	0.342335	#N/A	#N/A	0.180228	#N/A	#N/A	#N/A	#N/A	0.21657	0.152888	#N/A	#N/A	#N/A	#N/A	#N/A	#N/A	#N/A	#N/A	#N/A	#N/A	1.12677	#N/A	1.44432	1.09574	1.9341	1.27809	1.50595	#N/A	1.70111	0.835597	0.580309	0.199301	1.49156	1.10732	#N/A	1.92788	1.28739	#N/A	#N/A	#N/A	0.160669	0.149548	#N/A	#N/A	0.176461	#N/A	#N/A	#N/A	#N/A	27	ENSG00000128594	LRRC4	protein_coding	leucine rich repeat containing 4 [Source:HGNC Symbol;Acc:HGNC:15586]
CAST	#N/A	#N/A	#N/A	#N/A	0.470707	#N/A	0.72188	#N/A	1.32583	0.712412	1.33732	1.30537	#N/A	#N/A	#N/A	#N/A	#N/A	#N/A	#N/A	#N/A	#N/A	#N/A	#N/A	0.697418	#N/A	#N/A	#N/A	#N/A	#N/A	#N/A	#N/A	#N/A	#N/A	#N/A	0.820575	1.21334	1.14786	0.748477	1.1906	1.15474	0.762466	0.966295	0.553381	0.708403	0.505549	0.777775	0.459477	0.631364	#N/A	0.495445	0.656001	#N/A	#N/A	#N/A	#N/A	1.45769	1.49859	1.20875	#N/A	#N/A	0.554396	#N/A	#N/A	27	ENSG00000153113	CAST	protein_coding	calpastatin [Source:HGNC Symbol;Acc:HGNC:1515]
LMNA	#N/A	#N/A	2.92916	0.668651	2.95889	2.31924	1.37591	#N/A	1.81337	0.543886	2.56294	1.06489	#N/A	#N/A	#N/A	#N/A	#N/A	#N/A	#N/A	#N/A	#N/A	#N/A	#N/A	#N/A	#N/A	0.82926	#N/A	#N/A	#N/A	#N/A	#N/A	#N/A	#N/A	#N/A	0.460787	#N/A	1.02335	0.528789	0.953806	0.584701	#N/A	0.531124	0.691238	0.706684	0.716549	0.68804	0.693298	0.726069	0.647243	0.86562	#N/A	#N/A	#N/A	#N/A	#N/A	#N/A	#N/A	1.05942	#N/A	#N/A	#N/A	1.56259	2.08395	27	ENSG00000160789	LMNA	protein_coding	lamin A/C [Source:HGNC Symbol;Acc:HGNC:6636]
ZBED3-AS1	#N/A	#N/A	2.33624	#N/A	0.721952	0.418681	0.437766	#N/A	0.408234	#N/A	#N/A	#N/A	0.910514	1.69424	1.11352	2.00343	0.775955	1.38961	0.792561	0.239438	0.569126	0.389776	#N/A	0.376778	0.601235	#N/A	#N/A	#N/A	0.230264	#N/A	#N/A	0.492347	#N/A	0.810735	#N/A	#N/A	#N/A	#N/A	#N/A	#N/A	#N/A	#N/A	#N/A	#N/A	#N/A	#N/A	#N/A	#N/A	#N/A	#N/A	#N/A	1.33218	#N/A	0.523161	0.395254	#N/A	#N/A	0.644139	0.308563	#N/A	1.02346	0.46335	#N/A	27	ENSG00000250802	ZBED3-AS1	lncRNA	ZBED3 antisense RNA 1 [Source:HGNC Symbol;Acc:HGNC:44188]
ACSL4	#N/A	#N/A	#N/A	#N/A	#N/A	#N/A	#N/A	#N/A	1.63812	1.19362	1.20819	0.908131	#N/A	#N/A	#N/A	#N/A	#N/A	#N/A	#N/A	#N/A	#N/A	#N/A	#N/A	#N/A	#N/A	#N/A	#N/A	#N/A	#N/A	#N/A	0.6569	1.2122	1.33212	1.22051	1.95659	1.64872	1.99755	1.86209	2.03022	2.03047	1.88219	1.92259	1.60163	1.78849	1.91357	1.84849	1.55302	1.78401	1.56777	1.64709	2.13472	#N/A	0.590066	#N/A	#N/A	#N/A	#N/A	#N/A	#N/A	#N/A	0.896034	#N/A	#N/A	27	ENSG00000068366	ACSL4	protein_coding	acyl-CoA synthetase long chain family member 4 [Source:HGNC Symbol;Acc:HGNC:3571]
SEMA4D	#N/A	#N/A	3.9993	1.47519	2.96975	4.37714	2.32767	#N/A	2.49365	#N/A	1.83223	#N/A	#N/A	2.29269	2.05429	1.93005	1.23191	2.23145	1.75987	1.54265	2.37674	1.75168	#N/A	1.4603	3.55451	#N/A	#N/A	#N/A	#N/A	#N/A	#N/A	#N/A	#N/A	#N/A	#N/A	#N/A	#N/A	#N/A	#N/A	#N/A	#N/A	#N/A	#N/A	#N/A	#N/A	#N/A	#N/A	#N/A	#N/A	#N/A	#N/A	6.41376	1.83114	2.21769	5.29614	3.01155	1.25982	4.52436	2.45793	1.3093	#N/A	#N/A	#N/A	27	ENSG00000187764	SEMA4D	protein_coding	semaphorin 4D [Source:HGNC Symbol;Acc:HGNC:10732]
FAM204A	#N/A	#N/A	1.10877	#N/A	1.08671	0.788287	0.844705	#N/A	1.79015	0.73413	3.06024	1.59948	#N/A	#N/A	#N/A	#N/A	#N/A	#N/A	#N/A	#N/A	#N/A	#N/A	#N/A	#N/A	#N/A	#N/A	#N/A	#N/A	#N/A	1.66327	#N/A	#N/A	#N/A	#N/A	0.741389	#N/A	1.06213	0.612375	1.0306	0.703553	0.570366	0.730244	0.660245	0.724801	0.707035	0.843143	0.705551	0.791691	0.841479	0.83888	#N/A	#N/A	#N/A	#N/A	#N/A	1.13149	1.47309	1.72759	#N/A	#N/A	#N/A	#N/A	#N/A	27	ENSG00000165669	FAM204A	protein_coding	family with sequence similarity 204 member A [Source:HGNC Symbol;Acc:HGNC:25794]
ZMYM2	#N/A	#N/A	#N/A	#N/A	0.436332	0.452708	0.66692	#N/A	0.926682	0.396734	1.17573	0.671992	#N/A	#N/A	#N/A	#N/A	#N/A	#N/A	#N/A	#N/A	#N/A	#N/A	#N/A	#N/A	#N/A	#N/A	#N/A	#N/A	#N/A	#N/A	#N/A	#N/A	#N/A	#N/A	0.543213	#N/A	0.374953	0.471974	0.371602	0.563069	0.529624	0.775096	#N/A	0.432371	0.396281	0.507887	#N/A	0.341105	0.988471	0.276466	0.654331	#N/A	0.361518	0.651273	#N/A	0.856664	1.54768	0.672746	#N/A	#N/A	#N/A	#N/A	0.968228	27	ENSG00000121741	ZMYM2	protein_coding	zinc finger MYM-type containing 2 [Source:HGNC Symbol;Acc:HGNC:12989]
RACGAP1	#N/A	#N/A	1.19115	#N/A	0.331737	#N/A	#N/A	#N/A	0.157081	#N/A	#N/A	#N/A	#N/A	0.95315	0.852526	0.60768	#N/A	#N/A	#N/A	#N/A	0.181819	0.190459	0.8128	0.158378	#N/A	#N/A	#N/A	#N/A	#N/A	#N/A	#N/A	#N/A	0.337634	#N/A	0.888214	#N/A	#N/A	1.35424	0.82019	1.17833	0.974308	0.908006	0.952694	1.01531	1.22964	#N/A	#N/A	1.2851	0.219952	#N/A	1.2964	#N/A	0.885506	0.211872	0.219054	#N/A	#N/A	0.202818	#N/A	#N/A	#N/A	#N/A	#N/A	27	ENSG00000161800	RACGAP1	protein_coding	Rac GTPase activating protein 1 [Source:HGNC Symbol;Acc:HGNC:9804]
UBE2F	#N/A	#N/A	0.641726	#N/A	#N/A	1.12526	0.982133	#N/A	1.60736	#N/A	1.3585	0.968855	0.796527	0.783641	0.623995	0.753484	1.43437	1.10351	#N/A	1.4421	#N/A	1.30241	0.67893	1.52033	#N/A	#N/A	#N/A	#N/A	#N/A	#N/A	0.991172	1.53116	0.90743	#N/A	#N/A	#N/A	#N/A	#N/A	#N/A	#N/A	#N/A	#N/A	#N/A	#N/A	#N/A	#N/A	#N/A	#N/A	#N/A	#N/A	#N/A	0.9743	0.786238	1.17311	1.17489	1.65736	2.26343	1.55452	1.12878	#N/A	#N/A	#N/A	#N/A	27	ENSG00000184182	UBE2F	protein_coding	ubiquitin conjugating enzyme E2 F (putative) [Source:HGNC Symbol;Acc:HGNC:12480]
SYTL3	#N/A	#N/A	2.3479	2.02544	2.23635	1.58472	0.750017	#N/A	1.24595	#N/A	#N/A	#N/A	#N/A	2.15052	1.97076	1.39925	1.73856	2.34678	#N/A	0.394603	0.683065	0.975986	#N/A	0.795331	0.967962	#N/A	#N/A	#N/A	#N/A	#N/A	1.78301	#N/A	0.978929	#N/A	#N/A	#N/A	#N/A	#N/A	#N/A	#N/A	#N/A	#N/A	#N/A	#N/A	#N/A	#N/A	#N/A	#N/A	#N/A	#N/A	#N/A	4.19861	1.53294	1.46326	0.754285	0.765495	0.468679	1.07501	0.928723	0.334065	#N/A	#N/A	#N/A	27	ENSG00000164674	SYTL3	protein_coding	synaptotagmin like 3 [Source:HGNC Symbol;Acc:HGNC:15587]
TBC1D9B#197226	#N/A	#N/A	0.739362	#N/A	0.859143	#N/A	#N/A	#N/A	1.50127	0.903848	1.54449	#N/A	0.727697	#N/A	#N/A	#N/A	#N/A	#N/A	#N/A	#N/A	#N/A	#N/A	#N/A	#N/A	#N/A	#N/A	#N/A	#N/A	#N/A	#N/A	#N/A	#N/A	#N/A	#N/A	0.866829	1.06927	0.81877	0.976766	0.865969	0.978751	0.929745	1.31329	0.744423	1.0067	0.646134	0.746305	0.602145	0.739513	#N/A	0.686453	1.22172	0.673982	0.987856	#N/A	#N/A	#N/A	#N/A	1.42758	#N/A	1.24013	#N/A	1.26672	#N/A	27	ENSG00000197226	TBC1D9B	protein_coding	TBC1 domain family member 9B [Source:HGNC Symbol;Acc:HGNC:29097]
RTN4RL1	#N/A	#N/A	1.51069	1.40444	0.783075	0.561131	0.481648	#N/A	0.469854	#N/A	#N/A	#N/A	#N/A	5.85548	2.28846	2.15488	#N/A	0.555473	0.526801	0.22816	0.276178	0.263452	#N/A	0.279063	0.333515	#N/A	#N/A	#N/A	0.131528	#N/A	1.62475	0.335712	1.61356	#N/A	#N/A	#N/A	#N/A	#N/A	#N/A	#N/A	#N/A	#N/A	#N/A	#N/A	#N/A	#N/A	#N/A	#N/A	#N/A	#N/A	#N/A	5.4532	1.17339	0.365934	0.321815	0.28662	#N/A	0.364616	0.36425	#N/A	#N/A	#N/A	#N/A	27	ENSG00000185924	RTN4RL1	protein_coding	reticulon 4 receptor like 1 [Source:HGNC Symbol;Acc:HGNC:21329]
STAM2	#N/A	#N/A	#N/A	#N/A	0.883326	#N/A	#N/A	#N/A	0.945237	0.61967	#N/A	0.956175	#N/A	#N/A	#N/A	#N/A	#N/A	#N/A	#N/A	#N/A	#N/A	#N/A	#N/A	#N/A	#N/A	#N/A	#N/A	#N/A	#N/A	#N/A	#N/A	#N/A	#N/A	#N/A	0.727451	1.53314	0.676978	0.800064	0.674112	0.765582	0.671866	0.830003	0.695714	0.84316	0.754321	1.00748	0.714345	0.849744	1.50148	0.822009	0.649187	#N/A	#N/A	#N/A	1.02256	#N/A	1.17408	#N/A	0.832865	1.8876	1.00367	0.959536	#N/A	27	ENSG00000115145	STAM2	protein_coding	signal transducing adaptor molecule 2 [Source:HGNC Symbol;Acc:HGNC:11358]
NEK7	#N/A	#N/A	#N/A	#N/A	#N/A	#N/A	#N/A	#N/A	0.621915	0.380362	1.20406	0.768718	#N/A	#N/A	#N/A	#N/A	#N/A	#N/A	#N/A	0.722974	#N/A	0.696724	#N/A	0.757514	#N/A	#N/A	#N/A	#N/A	#N/A	#N/A	#N/A	#N/A	0.499313	#N/A	0.377491	#N/A	0.536744	0.419022	0.462202	0.399467	0.273646	0.482434	0.311999	0.361818	0.495375	0.710538	0.375882	0.41929	0.723881	0.304516	#N/A	#N/A	#N/A	#N/A	#N/A	0.613821	1.44472	0.83016	#N/A	#N/A	0.604898	#N/A	#N/A	27	ENSG00000151414	NEK7	protein_coding	NIMA related kinase 7 [Source:HGNC Symbol;Acc:HGNC:13386]
AATF#275700	#N/A	#N/A	#N/A	#N/A	#N/A	0.846831	#N/A	#N/A	#N/A	1.16371	#N/A	#N/A	#N/A	#N/A	0.546524	#N/A	0.859792	1.02462	0.941961	#N/A	#N/A	#N/A	1.11332	#N/A	#N/A	#N/A	#N/A	#N/A	#N/A	#N/A	#N/A	#N/A	#N/A	#N/A	1.41637	1.89509	1.38864	1.32794	1.76477	1.37684	1.36135	1.69188	1.37732	1.45254	1.49446	2.4251	1.52532	1.5029	1.51277	1.38001	1.35356	#N/A	#N/A	#N/A	1.04321	#N/A	1.60182	#N/A	#N/A	#N/A	1.1744	#N/A	#N/A	27	ENSG00000275700	AATF	protein_coding	apoptosis antagonizing transcription factor [Source:HGNC Symbol;Acc:HGNC:19235]
ADGRL1#072071	#N/A	#N/A	#N/A	#N/A	#N/A	#N/A	#N/A	#N/A	#N/A	1.9934	#N/A	#N/A	#N/A	0.692237	0.98387	0.725975	#N/A	1.17949	#N/A	#N/A	0.569643	#N/A	1.63281	#N/A	#N/A	#N/A	#N/A	#N/A	#N/A	#N/A	1.48617	#N/A	1.54116	1.01979	5.08819	0.571131	3.8954	6.59146	4.52454	3.90875	5.70447	7.01064	5.05691	4.28215	4.95952	3.19512	3.97225	5.30525	1.111	4.02773	5.52104	#N/A	#N/A	#N/A	#N/A	#N/A	#N/A	#N/A	#N/A	#N/A	#N/A	#N/A	#N/A	27	ENSG00000072071	ADGRL1	protein_coding	adhesion G protein-coupled receptor L1 [Source:HGNC Symbol;Acc:HGNC:20973]
LINC01422	#N/A	#N/A	#N/A	#N/A	#N/A	#N/A	#N/A	#N/A	#N/A	1.24604	#N/A	#N/A	#N/A	#N/A	#N/A	0.759044	#N/A	0.861875	#N/A	#N/A	#N/A	#N/A	0.854356	#N/A	#N/A	#N/A	#N/A	#N/A	#N/A	#N/A	0.942939	0.871166	1.20716	#N/A	1.89523	1.22831	1.37511	1.87885	1.79312	1.7599	1.76399	2.11344	1.64987	1.7768	1.80722	1.67608	1.59443	1.9753	1.33313	1.74623	1.60381	0.738916	1.02557	#N/A	#N/A	0.84614	#N/A	#N/A	#N/A	#N/A	#N/A	#N/A	#N/A	27	ENSG00000223704	LINC01422	lncRNA	long intergenic non-protein coding RNA 1422 [Source:HGNC Symbol;Acc:HGNC:50728]
TCF20#100207	#N/A	#N/A	#N/A	#N/A	#N/A	#N/A	#N/A	#N/A	#N/A	0.752908	#N/A	#N/A	#N/A	#N/A	#N/A	0.762163	#N/A	#N/A	#N/A	#N/A	#N/A	#N/A	0.806247	1.52382	#N/A	#N/A	#N/A	#N/A	#N/A	#N/A	0.903741	#N/A	0.790126	1.15072	1.26461	1.55205	1.10802	1.39564	1.23056	1.31016	1.32907	1.85119	1.27241	1.27199	1.17305	1.45534	1.19136	1.3651	1.26366	1.24225	1.41212	#N/A	0.598366	#N/A	#N/A	#N/A	#N/A	#N/A	1.09249	#N/A	0.971819	#N/A	#N/A	27	ENSG00000100207	TCF20	protein_coding	transcription factor 20 [Source:HGNC Symbol;Acc:HGNC:11631]
#237705	#N/A	#N/A	#N/A	#N/A	#N/A	#N/A	#N/A	#N/A	#N/A	1.48962	#N/A	#N/A	#N/A	1.03114	#N/A	#N/A	#N/A	#N/A	0.93993	0.40601	#N/A	#N/A	0.93371	#N/A	0.649379	#N/A	#N/A	#N/A	#N/A	#N/A	#N/A	#N/A	1.85218	0.923519	2.56463	0.444996	2.42731	2.02975	2.33182	2.58472	2.13509	2.30833	1.91001	2.06591	2.45954	1.32741	2.24423	2.05199	#N/A	2.02219	1.92769	#N/A	#N/A	0.917206	0.800049	#N/A	#N/A	#N/A	#N/A	0.262655	#N/A	#N/A	#N/A	27	ENSG00000237705		lncRNA	novel transcript
#259995	#N/A	#N/A	0.0150433	#N/A	#N/A	0.0689236	#N/A	#N/A	#N/A	0.0502082	0.0676788	#N/A	#N/A	0.0215876	#N/A	#N/A	0.0915241	#N/A	#N/A	#N/A	#N/A	0.076183	0.0531103	#N/A	#N/A	#N/A	#N/A	#N/A	#N/A	#N/A	#N/A	#N/A	#N/A	0.0947345	0.0625439	#N/A	0.106544	0.0897194	0.079048	0.068472	0.116513	0.106208	0.12006	0.0347712	0.0961667	0.113564	0.0959534	0.0953643	#N/A	0.0620806	0.108373	#N/A	#N/A	#N/A	0.0681701	#N/A	#N/A	0.0768665	0.0713138	#N/A	#N/A	#N/A	#N/A	27	ENSG00000259995		lncRNA	novel transcript
RNASEK	#N/A	#N/A	#N/A	#N/A	#N/A	#N/A	#N/A	#N/A	#N/A	0.484798	#N/A	#N/A	#N/A	0.50777	0.294138	0.480972	0.169864	0.228329	#N/A	0.139095	0.121781	#N/A	0.361122	#N/A	0.167421	#N/A	#N/A	#N/A	#N/A	#N/A	#N/A	#N/A	#N/A	#N/A	3.14313	0.0949196	0.395465	0.413347	1.6311	1.18639	4.12375	0.400464	4.53662	0.353109	0.320647	0.214178	0.409636	4.53598	0.187191	0.300788	2.46063	#N/A	#N/A	#N/A	#N/A	#N/A	#N/A	#N/A	#N/A	#N/A	#N/A	#N/A	#N/A	27	ENSG00000219200	RNASEK	protein_coding	ribonuclease K [Source:HGNC Symbol;Acc:HGNC:33911]
ZNF124	#N/A	#N/A	#N/A	0.932327	#N/A	#N/A	#N/A	#N/A	#N/A	0.92537	#N/A	#N/A	1.04513	#N/A	#N/A	#N/A	#N/A	0.786595	#N/A	1.70384	#N/A	#N/A	0.827092	1.43811	#N/A	1.0315	#N/A	#N/A	#N/A	#N/A	#N/A	#N/A	#N/A	#N/A	1.07239	#N/A	1.17363	1.21699	1.1483	1.10435	1.08885	1.13575	1.03345	1.21721	1.08637	1.2174	0.924845	1.12277	#N/A	0.997067	1.01742	0.630532	#N/A	1.13096	#N/A	#N/A	#N/A	#N/A	0.880635	#N/A	1.1805	#N/A	#N/A	27	ENSG00000196418	ZNF124	protein_coding	zinc finger protein 124 [Source:HGNC Symbol;Acc:HGNC:12907]
HIP1	#N/A	#N/A	#N/A	#N/A	#N/A	#N/A	#N/A	#N/A	#N/A	0.443797	#N/A	#N/A	#N/A	0.442638	0.698353	#N/A	#N/A	0.681614	0.678725	0.873577	1.28142	#N/A	0.677999	#N/A	#N/A	#N/A	#N/A	#N/A	#N/A	1.46669	#N/A	#N/A	#N/A	#N/A	1.61462	1.59396	1.4473	1.83961	1.71999	1.64469	1.73495	1.68203	1.72862	1.60718	1.78242	1.84349	1.58698	1.7629	1.29037	1.83765	1.80257	#N/A	#N/A	#N/A	#N/A	#N/A	#N/A	#N/A	#N/A	#N/A	#N/A	1.14565	#N/A	27	ENSG00000127946	HIP1	protein_coding	huntingtin interacting protein 1 [Source:HGNC Symbol;Acc:HGNC:4913]
HFE	#N/A	#N/A	#N/A	#N/A	#N/A	#N/A	#N/A	#N/A	#N/A	1.10152	#N/A	#N/A	0.887049	#N/A	#N/A	#N/A	#N/A	#N/A	#N/A	#N/A	#N/A	#N/A	#N/A	0.250201	#N/A	#N/A	#N/A	#N/A	#N/A	#N/A	#N/A	#N/A	0.873152	#N/A	1.77973	#N/A	0.968243	1.34442	1.23939	1.23529	1.31435	1.38391	1.13806	1.27094	1.22085	0.860997	1.26231	1.22103	0.3459	1.15002	1.08218	1.45037	0.996808	#N/A	0.272487	0.236331	#N/A	#N/A	#N/A	#N/A	0.684118	0.559659	0.29581	27	ENSG00000010704	HFE	protein_coding	homeostatic iron regulator [Source:HGNC Symbol;Acc:HGNC:4886]
RNF216	#N/A	#N/A	#N/A	#N/A	#N/A	#N/A	#N/A	#N/A	#N/A	0.453413	#N/A	#N/A	#N/A	#N/A	#N/A	#N/A	0.607971	#N/A	#N/A	0.832888	0.787183	#N/A	0.529712	1.4419	#N/A	0.904339	#N/A	#N/A	#N/A	#N/A	#N/A	#N/A	#N/A	#N/A	0.66922	0.890171	0.444795	0.608652	0.624123	0.653856	0.69543	0.816869	0.489549	0.49778	0.705659	0.884774	0.450603	0.677439	1.24006	0.516107	0.677745	#N/A	#N/A	#N/A	0.633572	#N/A	0.923819	#N/A	#N/A	#N/A	0.559733	#N/A	#N/A	27	ENSG00000011275	RNF216	protein_coding	ring finger protein 216 [Source:HGNC Symbol;Acc:HGNC:21698]
WAC	#N/A	#N/A	#N/A	#N/A	#N/A	#N/A	#N/A	#N/A	#N/A	0.3886	#N/A	#N/A	#N/A	#N/A	#N/A	#N/A	#N/A	0.472524	#N/A	#N/A	#N/A	#N/A	0.372684	0.756919	#N/A	#N/A	#N/A	#N/A	#N/A	#N/A	#N/A	0.643945	0.465402	0.639378	0.42653	#N/A	0.456772	0.45531	0.388723	0.416199	0.427862	0.657432	0.356081	0.440896	0.485372	0.803725	0.460494	0.56293	1.33519	0.404219	0.417677	#N/A	#N/A	#N/A	#N/A	0.859608	1.2384	0.779269	#N/A	#N/A	#N/A	0.493095	#N/A	27	ENSG00000095787	WAC	protein_coding	WW domain containing adaptor with coiled-coil [Source:HGNC Symbol;Acc:HGNC:17327]
MYLK	#N/A	#N/A	#N/A	#N/A	1.38704	#N/A	#N/A	#N/A	#N/A	#N/A	#N/A	#N/A	#N/A	2.28476	1.53503	0.904456	#N/A	2.16209	1.27443	#N/A	0.743066	#N/A	1.11327	0.759561	#N/A	#N/A	#N/A	#N/A	0.319683	#N/A	#N/A	#N/A	#N/A	#N/A	4.07791	0.59983	3.84655	4.0876	3.38877	3.67951	4.91912	3.94577	4.66028	3.75281	3.83636	3.6832	4.00768	3.84337	#N/A	4.5089	3.35337	#N/A	#N/A	#N/A	#N/A	#N/A	#N/A	#N/A	#N/A	#N/A	#N/A	#N/A	0.587933	27	ENSG00000065534	MYLK	protein_coding	myosin light chain kinase [Source:HGNC Symbol;Acc:HGNC:7590]
BTNL9	#N/A	#N/A	#N/A	#N/A	#N/A	#N/A	#N/A	#N/A	#N/A	#N/A	#N/A	#N/A	#N/A	4.93538	1.40375	1.02344	#N/A	0.634036	0.325801	#N/A	0.198372	0.239272	1.07527	0.162962	#N/A	#N/A	#N/A	#N/A	#N/A	#N/A	1.85441	#N/A	#N/A	#N/A	4.87672	0.16692	2.18802	4.57723	1.56091	2.20535	4.46289	2.41239	3.46	2.41397	2.46084	0.675098	2.90817	3.9534	#N/A	2.84311	3.83359	#N/A	#N/A	#N/A	#N/A	#N/A	#N/A	#N/A	#N/A	0.113826	#N/A	#N/A	#N/A	27	ENSG00000165810	BTNL9	protein_coding	butyrophilin like 9 [Source:HGNC Symbol;Acc:HGNC:24176]
LINC02006	#N/A	#N/A	#N/A	#N/A	#N/A	#N/A	#N/A	#N/A	#N/A	#N/A	#N/A	#N/A	#N/A	0.68658	#N/A	#N/A	#N/A	0.0978893	#N/A	#N/A	0.1433	0.143421	#N/A	0.110414	#N/A	0.0678433	#N/A	#N/A	#N/A	#N/A	0.3548	#N/A	0.145038	#N/A	0.36765	#N/A	1.57675	2.00914	2.18011	1.62131	3.6255	0.186137	2.87061	0.410327	0.16657	0.157477	1.99731	2.07242	#N/A	1.57692	0.826365	0.564109	0.250949	#N/A	#N/A	#N/A	0.103176	#N/A	#N/A	#N/A	#N/A	0.0610511	#N/A	27	ENSG00000238755	LINC02006	lncRNA	long intergenic non-protein coding RNA 2006 [Source:HGNC Symbol;Acc:HGNC:52842]
ADGRG1	#N/A	#N/A	#N/A	#N/A	#N/A	#N/A	#N/A	#N/A	#N/A	#N/A	#N/A	#N/A	#N/A	0.181635	0.113083	0.138926	0.0895964	0.119242	0.0937476	#N/A	0.0871987	0.0905242	0.109415	#N/A	#N/A	#N/A	#N/A	#N/A	#N/A	#N/A	0.159375	#N/A	#N/A	#N/A	0.178045	0.0799625	0.152411	0.1568	0.151043	0.154658	0.267208	0.141666	0.219657	0.142808	0.138937	0.127753	0.165577	0.180218	#N/A	0.133643	0.186285	0.0209557	#N/A	#N/A	#N/A	#N/A	#N/A	#N/A	#N/A	#N/A	#N/A	#N/A	#N/A	27	ENSG00000205336	ADGRG1	protein_coding	adhesion G protein-coupled receptor G1 [Source:HGNC Symbol;Acc:HGNC:4512]
ID2	#N/A	#N/A	#N/A	#N/A	#N/A	#N/A	#N/A	#N/A	#N/A	#N/A	#N/A	#N/A	#N/A	1.72816	1.5035	1.10276	#N/A	#N/A	0.371876	0.213422	0.233435	0.259568	1.39151	#N/A	#N/A	#N/A	#N/A	#N/A	#N/A	#N/A	1.1349	#N/A	0.591384	#N/A	4.47887	0.169111	5.10827	5.40382	3.68685	6.20169	5.70707	0.605324	3.59855	2.84565	2.28396	0.52063	2.50492	3.64019	#N/A	2.0775	5.36047	1.86933	#N/A	#N/A	#N/A	#N/A	#N/A	#N/A	#N/A	#N/A	#N/A	#N/A	#N/A	27	ENSG00000115738	ID2	protein_coding	inhibitor of DNA binding 2 [Source:HGNC Symbol;Acc:HGNC:5361]
LYST	#N/A	#N/A	#N/A	#N/A	#N/A	#N/A	#N/A	#N/A	#N/A	#N/A	#N/A	#N/A	#N/A	#N/A	#N/A	#N/A	#N/A	#N/A	0.577135	#N/A	#N/A	#N/A	0.719886	#N/A	#N/A	#N/A	#N/A	#N/A	#N/A	#N/A	0.417914	0.949816	0.702292	0.728875	1.15633	1.6388	1.00489	1.09734	1.06837	1.18967	1.13611	1.54394	0.900178	1.10477	0.965466	1.41162	0.924753	1.13707	2.16553	0.95564	1.17052	0.449313	#N/A	#N/A	0.585556	0.555501	#N/A	#N/A	#N/A	#N/A	0.961228	#N/A	#N/A	27	ENSG00000143669	LYST	protein_coding	lysosomal trafficking regulator [Source:HGNC Symbol;Acc:HGNC:1968]
#237773	#N/A	#N/A	#N/A	#N/A	#N/A	#N/A	#N/A	#N/A	#N/A	#N/A	#N/A	#N/A	#N/A	1.09666	#N/A	#N/A	#N/A	0.554364	0.270016	#N/A	#N/A	#N/A	0.57147	#N/A	#N/A	0.0961815	#N/A	#N/A	#N/A	#N/A	2.60671	0.148763	0.417731	0.350653	5.60996	#N/A	3.11233	4.07272	3.57934	3.98393	5.43992	0.59527	4.24755	2.47205	1.62643	0.250109	3.7533	2.60623	#N/A	3.50474	3.84381	0.953196	#N/A	#N/A	0.237213	#N/A	#N/A	#N/A	#N/A	#N/A	0.271049	#N/A	#N/A	27	ENSG00000237773		lncRNA	novel transcript
IGFBP4	#N/A	#N/A	#N/A	#N/A	#N/A	#N/A	#N/A	#N/A	#N/A	#N/A	#N/A	#N/A	#N/A	0.841682	#N/A	#N/A	#N/A	0.950042	1.07056	#N/A	#N/A	#N/A	0.805263	#N/A	#N/A	0.627687	#N/A	#N/A	0.506626	#N/A	1.93933	#N/A	1.76491	2.26958	9.98793	0.661637	8.34093	10.4531	5.4983	8.76899	13.508	9.17381	11.4756	7.50133	8.66523	6.18623	9.76256	10.562	2.03611	6.83735	8.93119	#N/A	#N/A	#N/A	#N/A	#N/A	#N/A	#N/A	#N/A	#N/A	#N/A	1.0298	#N/A	27	ENSG00000141753	IGFBP4	protein_coding	insulin like growth factor binding protein 4 [Source:HGNC Symbol;Acc:HGNC:5473]
VWF	#N/A	#N/A	#N/A	#N/A	#N/A	#N/A	#N/A	#N/A	#N/A	#N/A	#N/A	#N/A	#N/A	4.78568	1.32073	2.1183	#N/A	0.789935	0.516398	0.193544	0.237756	#N/A	#N/A	0.199349	#N/A	#N/A	#N/A	#N/A	#N/A	#N/A	1.48725	#N/A	1.42913	0.607501	5.91062	0.319803	1.55007	4.30977	1.0371	2.35545	4.87172	3.83893	4.13599	2.49601	3.41589	0.661895	3.99095	4.31602	#N/A	3.24986	3.48905	#N/A	#N/A	#N/A	#N/A	#N/A	#N/A	#N/A	#N/A	#N/A	#N/A	#N/A	#N/A	27	ENSG00000110799	VWF	protein_coding	von Willebrand factor [Source:HGNC Symbol;Acc:HGNC:12726]
MYO15B	3.10923	#N/A	#N/A	#N/A	#N/A	#N/A	#N/A	#N/A	#N/A	1.08163	#N/A	#N/A	#N/A	#N/A	0.908912	#N/A	#N/A	0.596001	#N/A	#N/A	0.959736	#N/A	1.42377	#N/A	#N/A	#N/A	#N/A	#N/A	#N/A	#N/A	#N/A	#N/A	#N/A	#N/A	2.72019	2.50886	2.96612	3.14599	3.67934	3.50155	3.24069	2.64365	3.42559	2.42872	3.28564	2.64659	2.85812	3.40215	2.89951	3.28307	3.48008	#N/A	#N/A	#N/A	#N/A	#N/A	1.70533	#N/A	#N/A	#N/A	#N/A	2.88921	1.10576	26	ENSG00000266714	MYO15B	protein_coding	myosin XVB [Source:HGNC Symbol;Acc:HGNC:14083]
TMEM87B	2.1158	#N/A	#N/A	#N/A	#N/A	#N/A	#N/A	#N/A	#N/A	0.838334	#N/A	#N/A	#N/A	0.636508	#N/A	#N/A	#N/A	0.878651	#N/A	#N/A	#N/A	1.05394	1.179	#N/A	#N/A	#N/A	#N/A	#N/A	#N/A	#N/A	0.979169	#N/A	0.846154	0.951206	4.0812	5.47611	3.80644	4.05672	3.97284	4.13565	4.79993	4.65788	3.97036	3.83551	3.74493	3.91172	3.46731	3.93367	2.85455	3.59279	4.20107	#N/A	#N/A	#N/A	#N/A	#N/A	#N/A	#N/A	#N/A	#N/A	#N/A	#N/A	#N/A	26	ENSG00000153214	TMEM87B	protein_coding	transmembrane protein 87B [Source:HGNC Symbol;Acc:HGNC:25913]
CHST15	1.99461	#N/A	#N/A	1.62321	#N/A	#N/A	#N/A	#N/A	#N/A	#N/A	#N/A	#N/A	#N/A	3.41604	#N/A	3.31326	2.91198	3.45879	3.52694	1.44817	2.9975	2.1649	#N/A	1.17423	#N/A	#N/A	#N/A	#N/A	#N/A	#N/A	#N/A	#N/A	#N/A	#N/A	0.727155	0.994422	#N/A	1.11956	#N/A	1.29626	1.79299	1.41388	#N/A	#N/A	#N/A	#N/A	#N/A	#N/A	#N/A	#N/A	1.89641	2.48272	#N/A	#N/A	1.93122	1.23809	#N/A	1.95908	1.23981	#N/A	1.17693	4.00217	2.99032	26	ENSG00000182022	CHST15	protein_coding	carbohydrate sulfotransferase 15 [Source:HGNC Symbol;Acc:HGNC:18137]
CAMKK1	0.673464	#N/A	#N/A	#N/A	#N/A	#N/A	#N/A	#N/A	#N/A	1.03839	#N/A	#N/A	#N/A	#N/A	#N/A	#N/A	1.02663	#N/A	#N/A	#N/A	#N/A	#N/A	#N/A	#N/A	#N/A	#N/A	#N/A	#N/A	#N/A	#N/A	1.8113	#N/A	2.22383	1.34199	2.4264	0.502314	1.9324	2.91563	3.52595	2.59354	2.83893	2.52848	3.00259	2.25811	2.39256	2.41616	3.1205	2.64989	#N/A	3.69241	2.08261	1.46442	1.43742	#N/A	0.860518	#N/A	#N/A	#N/A	#N/A	#N/A	1.4168	#N/A	#N/A	26	ENSG00000004660	CAMKK1	protein_coding	calcium/calmodulin dependent protein kinase kinase 1 [Source:HGNC Symbol;Acc:HGNC:1469]
ARHGAP19	1.55676	#N/A	#N/A	#N/A	#N/A	#N/A	#N/A	#N/A	#N/A	0.929346	#N/A	#N/A	#N/A	0.708355	0.793253	0.763784	#N/A	#N/A	#N/A	#N/A	0.987834	#N/A	0.94265	#N/A	#N/A	#N/A	#N/A	#N/A	#N/A	#N/A	#N/A	#N/A	#N/A	#N/A	1.23328	0.945932	1.0849	1.28551	1.15482	1.2711	1.31732	1.93703	1.10435	1.4403	1.36116	1.2783	1.19024	1.32345	1.54852	1.17587	1.61056	#N/A	0.806025	#N/A	#N/A	#N/A	#N/A	#N/A	#N/A	#N/A	0.87799	#N/A	#N/A	26	ENSG00000213390	ARHGAP19	protein_coding	Rho GTPase activating protein 19 [Source:HGNC Symbol;Acc:HGNC:23724]
ARHGAP17#140750	1.2269	#N/A	#N/A	#N/A	#N/A	#N/A	#N/A	#N/A	#N/A	#N/A	#N/A	#N/A	#N/A	0.811326	#N/A	0.653913	0.561601	0.95324	1.46023	#N/A	1.18888	#N/A	0.651477	#N/A	#N/A	#N/A	#N/A	#N/A	#N/A	#N/A	0.838503	0.792593	0.958432	0.823843	#N/A	1.00387	0.504516	0.413939	0.623382	0.405051	#N/A	#N/A	0.577225	0.521836	0.557673	0.742373	0.555428	0.564274	1.40446	0.498621	#N/A	#N/A	#N/A	#N/A	#N/A	#N/A	#N/A	#N/A	#N/A	#N/A	#N/A	0.992385	#N/A	26	ENSG00000140750	ARHGAP17	protein_coding	Rho GTPase activating protein 17 [Source:HGNC Symbol;Acc:HGNC:18239]
SAMD9L	1.19517	#N/A	#N/A	#N/A	#N/A	#N/A	#N/A	#N/A	#N/A	0.920226	#N/A	0.924734	#N/A	#N/A	#N/A	#N/A	#N/A	#N/A	#N/A	#N/A	#N/A	#N/A	#N/A	#N/A	#N/A	#N/A	#N/A	#N/A	#N/A	#N/A	0.667622	0.91607	#N/A	1.47285	5.76921	1.47808	4.60717	5.75564	5.09874	5.43604	5.8262	4.43992	4.93988	4.26544	4.65394	3.29365	3.87342	5.09218	0.964093	4.87189	4.96347	1.25484	1.21048	#N/A	#N/A	#N/A	#N/A	#N/A	#N/A	#N/A	2.19166	#N/A	#N/A	26	ENSG00000177409	SAMD9L	protein_coding	sterile alpha motif domain containing 9 like [Source:HGNC Symbol;Acc:HGNC:1349]
MAP4K2	0.595181	#N/A	#N/A	#N/A	#N/A	#N/A	#N/A	#N/A	#N/A	#N/A	#N/A	#N/A	#N/A	1.61408	2.19659	1.17897	#N/A	2.17961	#N/A	#N/A	0.708254	#N/A	#N/A	#N/A	#N/A	#N/A	#N/A	#N/A	#N/A	#N/A	1.17331	#N/A	1.48176	1.22065	2.29169	0.641439	2.13881	2.18678	2.23084	2.2419	2.44948	2.09933	1.95151	2.06527	2.16587	1.40089	1.834	2.70318	#N/A	2.23553	2.61177	#N/A	#N/A	#N/A	#N/A	#N/A	#N/A	#N/A	#N/A	#N/A	1.15608	#N/A	#N/A	26	ENSG00000168067	MAP4K2	protein_coding	mitogen-activated protein kinase kinase kinase kinase 2 [Source:HGNC Symbol;Acc:HGNC:6864]
PROS1	1.45081	#N/A	#N/A	#N/A	#N/A	#N/A	#N/A	#N/A	#N/A	1.32107	#N/A	#N/A	#N/A	#N/A	#N/A	#N/A	#N/A	#N/A	#N/A	#N/A	#N/A	#N/A	#N/A	#N/A	#N/A	2.5433	#N/A	#N/A	1.86033	#N/A	#N/A	#N/A	0.880045	#N/A	8.71491	5.75887	7.28941	8.37994	6.09398	6.50869	9.84948	5.89282	8.58535	6.16018	7.37486	7.20899	6.64102	8.34194	1.57742	7.38929	8.3794	#N/A	1.00207	#N/A	#N/A	#N/A	#N/A	#N/A	#N/A	#N/A	0.665801	2.36315	1.88408	26	ENSG00000184500	PROS1	protein_coding	protein S [Source:HGNC Symbol;Acc:HGNC:9456]
PYCR2	0.0477443	#N/A	#N/A	#N/A	#N/A	#N/A	#N/A	0.0633443	0.101611	0.0342814	0.0875869	0.0876345	#N/A	#N/A	#N/A	#N/A	#N/A	#N/A	#N/A	#N/A	#N/A	#N/A	#N/A	#N/A	#N/A	#N/A	#N/A	0.00448279	#N/A	#N/A	#N/A	#N/A	#N/A	#N/A	0.14285	0.0782303	0.171788	0.205617	0.313638	0.117621	1.55825	0.059095	1.58023	0.117527	0.13755	0.141806	0.295287	0.158257	0.0888637	0.139933	0.281486	#N/A	0.0342284	#N/A	#N/A	#N/A	#N/A	0.10009	#N/A	#N/A	#N/A	#N/A	#N/A	26	ENSG00000143811	PYCR2	protein_coding	pyrroline-5-carboxylate reductase 2 [Source:HGNC Symbol;Acc:HGNC:30262]
HOXB2	0.157894	#N/A	#N/A	#N/A	#N/A	#N/A	#N/A	#N/A	#N/A	#N/A	#N/A	#N/A	#N/A	1.07889	1.10476	#N/A	#N/A	#N/A	#N/A	0.18299	#N/A	#N/A	#N/A	0.181331	#N/A	0.12394	#N/A	#N/A	#N/A	#N/A	#N/A	#N/A	#N/A	#N/A	2.40675	0.121778	2.60131	2.5944	1.98881	1.76687	2.23716	2.56057	2.07175	1.99037	2.04767	0.668672	1.57255	1.97521	#N/A	2.41947	2.28011	2.59077	0.786848	#N/A	#N/A	0.178695	#N/A	#N/A	#N/A	#N/A	0.443398	#N/A	#N/A	26	ENSG00000173917	HOXB2	protein_coding	homeobox B2 [Source:HGNC Symbol;Acc:HGNC:5113]
SLIT1	0.143437	#N/A	0.93849	0.732691	#N/A	#N/A	#N/A	#N/A	0.295685	#N/A	#N/A	#N/A	#N/A	1.30984	1.56443	1.19156	#N/A	0.581073	0.389419	#N/A	0.2122	#N/A	0.94285	0.196659	#N/A	#N/A	#N/A	#N/A	0.073047	#N/A	0.990476	#N/A	0.726739	#N/A	0.858963	0.190252	#N/A	1.26249	#N/A	1.03485	0.992549	1.6389	#N/A	#N/A	#N/A	#N/A	#N/A	0.885468	#N/A	#N/A	0.859384	#N/A	1.29001	#N/A	#N/A	#N/A	0.159407	#N/A	#N/A	#N/A	#N/A	0.246953	#N/A	26	ENSG00000187122	SLIT1	protein_coding	slit guidance ligand 1 [Source:HGNC Symbol;Acc:HGNC:11085]
ITGA5	1.02267	#N/A	#N/A	#N/A	#N/A	#N/A	#N/A	#N/A	#N/A	1.22088	#N/A	#N/A	#N/A	#N/A	#N/A	#N/A	#N/A	#N/A	#N/A	#N/A	#N/A	#N/A	#N/A	#N/A	#N/A	#N/A	#N/A	#N/A	#N/A	#N/A	1.06841	#N/A	1.1044	2.03403	2.28378	3.23752	3.43286	2.97581	4.05908	3.15196	2.80553	2.44528	4.69461	3.84558	3.98266	2.04973	3.48025	3.60779	2.18482	4.64013	2.32549	1.29909	0.950581	#N/A	#N/A	#N/A	#N/A	1.63958	#N/A	#N/A	1.722	#N/A	#N/A	26	ENSG00000161638	ITGA5	protein_coding	integrin subunit alpha 5 [Source:HGNC Symbol;Acc:HGNC:6141]
DGKD#077044	0.712967	#N/A	0.688147	1.50104	0.711871	0.885702	1.66915	1.69868	2.02659	#N/A	1.06665	#N/A	0.521135	1.78116	1.50185	1.7593	1.70654	2.02686	1.57773	3.82085	2.25344	2.47541	#N/A	2.38252	1.29545	#N/A	#N/A	#N/A	#N/A	#N/A	#N/A	0.87048	#N/A	#N/A	#N/A	#N/A	#N/A	#N/A	#N/A	#N/A	#N/A	#N/A	#N/A	#N/A	#N/A	#N/A	#N/A	#N/A	#N/A	#N/A	#N/A	#N/A	#N/A	0.626128	0.60977	#N/A	#N/A	1.11939	0.827052	#N/A	#N/A	#N/A	#N/A	26	ENSG00000077044	DGKD	protein_coding	diacylglycerol kinase delta [Source:HGNC Symbol;Acc:HGNC:2851]
SDS	0.0705255	#N/A	0.0439041	0.10704	#N/A	#N/A	0.104204	0.128304	#N/A	#N/A	#N/A	#N/A	#N/A	#N/A	0.110797	#N/A	#N/A	#N/A	#N/A	#N/A	#N/A	#N/A	#N/A	#N/A	#N/A	#N/A	#N/A	#N/A	#N/A	#N/A	0.0947141	#N/A	#N/A	#N/A	0.100154	#N/A	0.119049	0.103691	0.276798	0.252886	1.23788	0.0656547	1.33408	0.0507694	0.109867	0.13267	0.609161	0.0972274	#N/A	0.121341	0.12454	0.0791384	#N/A	#N/A	0.11408	#N/A	#N/A	#N/A	0.0994519	#N/A	0.114826	#N/A	#N/A	26	ENSG00000135094	SDS	protein_coding	serine dehydratase [Source:HGNC Symbol;Acc:HGNC:10691]
MTMR6	#N/A	0.515554	#N/A	#N/A	#N/A	#N/A	#N/A	#N/A	1.05665	1.03205	#N/A	#N/A	#N/A	#N/A	0.655095	#N/A	#N/A	#N/A	#N/A	1.04348	0.991848	#N/A	#N/A	#N/A	#N/A	#N/A	#N/A	#N/A	#N/A	#N/A	0.758439	#N/A	#N/A	0.971692	0.942883	#N/A	1.48393	0.979336	1.52515	1.10858	0.903501	1.09447	1.05714	1.23954	1.04773	1.06386	1.01458	1.16414	#N/A	1.15703	0.983522	#N/A	#N/A	#N/A	#N/A	#N/A	1.32463	#N/A	#N/A	1.23911	0.925314	#N/A	#N/A	26	ENSG00000139505	MTMR6	protein_coding	myotubularin related protein 6 [Source:HGNC Symbol;Acc:HGNC:7453]
NCKIPSD	#N/A	0.132303	#N/A	1.25076	#N/A	#N/A	#N/A	#N/A	#N/A	#N/A	#N/A	#N/A	#N/A	1.27557	1.08447	2.4763	#N/A	#N/A	#N/A	#N/A	#N/A	#N/A	#N/A	0.486568	#N/A	#N/A	#N/A	#N/A	#N/A	#N/A	0.894738	#N/A	1.07349	#N/A	1.44206	#N/A	1.28444	1.46966	1.40771	1.57751	1.49256	1.65765	1.27519	1.41881	0.942436	1.50664	1.40474	1.53186	1.03198	1.45331	1.64412	#N/A	#N/A	0.877104	#N/A	#N/A	#N/A	#N/A	#N/A	#N/A	0.994741	#N/A	#N/A	26	ENSG00000213672	NCKIPSD	protein_coding	NCK interacting protein with SH3 domain [Source:HGNC Symbol;Acc:HGNC:15486]
PAXBP1-AS1	#N/A	0.174991	#N/A	#N/A	#N/A	#N/A	0.782634	#N/A	#N/A	1.42341	#N/A	0.612473	#N/A	0.876831	1.4282	#N/A	#N/A	#N/A	#N/A	#N/A	0.668281	#N/A	#N/A	#N/A	#N/A	#N/A	#N/A	#N/A	#N/A	#N/A	#N/A	#N/A	#N/A	#N/A	0.809455	#N/A	1.18342	0.717748	0.704397	0.991046	0.726991	0.888757	0.675799	0.902435	0.91079	0.887977	0.753492	0.662789	1.0106	0.78279	1.00582	#N/A	#N/A	#N/A	#N/A	#N/A	#N/A	#N/A	0.958021	#N/A	0.858325	#N/A	0.62278	26	ENSG00000238197	PAXBP1-AS1	lncRNA	PAXBP1 antisense RNA 1 [Source:HGNC Symbol;Acc:HGNC:39603]
S100A4	#N/A	#N/A	4.71612	1.26124	4.19449	3.72289	4.23068	2.109	2.32463	2.51592	#N/A	#N/A	#N/A	#N/A	#N/A	#N/A	#N/A	#N/A	#N/A	#N/A	#N/A	#N/A	#N/A	#N/A	#N/A	#N/A	#N/A	#N/A	#N/A	#N/A	#N/A	#N/A	#N/A	#N/A	8.39212	5.1508	8.14335	11.8	6.80546	7.3434	12.0951	7.14939	14.2807	6.94453	7.56596	7.86609	9.26723	11.9588	2.54294	8.67727	9.85264	0.963394	#N/A	#N/A	#N/A	#N/A	#N/A	#N/A	#N/A	#N/A	#N/A	#N/A	#N/A	26	ENSG00000196154	S100A4	protein_coding	S100 calcium binding protein A4 [Source:HGNC Symbol;Acc:HGNC:10494]
SMS	#N/A	#N/A	0.681693	#N/A	#N/A	#N/A	#N/A	1.39393	#N/A	0.952398	1.66062	#N/A	#N/A	#N/A	#N/A	#N/A	#N/A	#N/A	#N/A	#N/A	#N/A	#N/A	#N/A	#N/A	#N/A	#N/A	#N/A	#N/A	#N/A	#N/A	#N/A	#N/A	#N/A	0.934228	0.811756	1.71234	0.965002	0.907791	1.03533	0.67429	0.711443	1.00909	0.836807	1.19406	1.25853	0.958393	0.864053	0.918435	0.798535	1.01898	0.540346	#N/A	0.672418	#N/A	#N/A	#N/A	1.31364	1.49679	1.01946	#N/A	#N/A	#N/A	#N/A	26	ENSG00000102172	SMS	protein_coding	spermine synthase [Source:HGNC Symbol;Acc:HGNC:11123]
CYB561D2	#N/A	#N/A	#N/A	0.923935	#N/A	#N/A	0.492234	2.11939	#N/A	1.15019	0.36814	#N/A	#N/A	#N/A	#N/A	#N/A	#N/A	#N/A	0.711099	#N/A	#N/A	#N/A	#N/A	#N/A	0.542968	#N/A	#N/A	#N/A	#N/A	#N/A	#N/A	#N/A	#N/A	#N/A	1.34122	0.509303	1.44905	1.23089	0.815912	1.27339	1.16479	1.64812	0.956592	0.91148	1.39099	1.72856	1.19601	1.05308	0.757442	0.982137	1.02312	#N/A	#N/A	#N/A	#N/A	#N/A	0.2486	#N/A	#N/A	#N/A	0.760526	#N/A	#N/A	26	ENSG00000114395	CYB561D2	protein_coding	cytochrome b561 family member D2 [Source:HGNC Symbol;Acc:HGNC:30253]
H2AJ	#N/A	#N/A	5.00483	0.878171	0.363793	0.429273	0.249346	1.29136	0.271654	3.17785	#N/A	0.231459	#N/A	#N/A	#N/A	#N/A	#N/A	#N/A	#N/A	#N/A	#N/A	#N/A	#N/A	#N/A	#N/A	#N/A	#N/A	#N/A	#N/A	#N/A	#N/A	#N/A	#N/A	#N/A	0.496354	0.239183	0.49031	7.52074	5.77212	6.77983	10.613	0.831113	8.87007	5.64983	4.37414	0.449408	6.45684	7.96696	0.360042	7.51079	7.51438	#N/A	#N/A	#N/A	#N/A	#N/A	#N/A	#N/A	#N/A	#N/A	#N/A	#N/A	#N/A	26	ENSG00000246705	H2AJ	protein_coding	H2A.J histone [Source:HGNC Symbol;Acc:HGNC:14456]
TANK	#N/A	#N/A	0.757988	0.509825	1.07057	1.15646	1.27129	0.713686	1.42882	#N/A	1.08402	0.784813	0.587816	#N/A	#N/A	#N/A	#N/A	#N/A	#N/A	#N/A	#N/A	#N/A	#N/A	#N/A	#N/A	#N/A	#N/A	#N/A	#N/A	#N/A	#N/A	#N/A	#N/A	#N/A	#N/A	#N/A	#N/A	#N/A	0.30517	0.325037	#N/A	#N/A	#N/A	0.380466	#N/A	#N/A	0.296485	#N/A	0.737203	0.303369	#N/A	0.635834	0.741415	0.656135	1.45848	1.19262	3.83072	1.44733	0.76599	#N/A	0.538004	#N/A	0.747798	26	ENSG00000136560	TANK	protein_coding	TRAF family member associated NFKB activator [Source:HGNC Symbol;Acc:HGNC:11562]
SLC38A7	#N/A	#N/A	2.2282	1.60947	1.92417	1.12453	0.961447	1.54136	#N/A	0.817297	0.60077	#N/A	1.56946	1.02538	#N/A	0.901744	0.759165	1.31595	1.21604	0.532119	#N/A	#N/A	#N/A	0.674886	#N/A	#N/A	#N/A	#N/A	#N/A	#N/A	0.7812	#N/A	1.17272	#N/A	#N/A	#N/A	#N/A	#N/A	#N/A	#N/A	#N/A	#N/A	#N/A	#N/A	#N/A	#N/A	#N/A	#N/A	#N/A	#N/A	#N/A	1.45043	#N/A	#N/A	1.3574	0.784126	#N/A	#N/A	0.966813	0.347927	1.09211	0.949504	0.699378	26	ENSG00000103042	SLC38A7	protein_coding	solute carrier family 38 member 7 [Source:HGNC Symbol;Acc:HGNC:25582]
CEBPB	#N/A	#N/A	0.189614	0.166339	0.17796	0.174777	0.127909	0.105163	#N/A	#N/A	0.131672	0.123072	0.0988812	0.705138	0.273439	0.139992	0.138668	0.168232	#N/A	#N/A	0.145606	#N/A	#N/A	0.122278	0.149603	#N/A	#N/A	#N/A	#N/A	#N/A	0.345793	#N/A	0.153606	#N/A	#N/A	#N/A	#N/A	#N/A	#N/A	#N/A	#N/A	#N/A	#N/A	#N/A	#N/A	#N/A	#N/A	#N/A	#N/A	#N/A	#N/A	0.326051	0.12117	#N/A	0.119393	#N/A	0.122243	0.15284	0.158771	#N/A	#N/A	#N/A	0.10809	26	ENSG00000172216	CEBPB	protein_coding	CCAAT enhancer binding protein beta [Source:HGNC Symbol;Acc:HGNC:1834]
SDC2	#N/A	#N/A	2.62255	0.922339	0.833389	0.400458	0.559542	1.2004	0.494087	#N/A	#N/A	0.267702	#N/A	#N/A	#N/A	#N/A	#N/A	#N/A	#N/A	#N/A	#N/A	#N/A	#N/A	#N/A	#N/A	0.255684	#N/A	#N/A	#N/A	#N/A	#N/A	#N/A	#N/A	#N/A	5.30823	0.387773	2.95828	4.88324	3.6689	3.22429	4.93769	3.19986	5.4566	3.63373	4.29652	1.4299	4.09329	4.64951	#N/A	4.94179	2.95966	#N/A	#N/A	#N/A	#N/A	#N/A	#N/A	#N/A	#N/A	#N/A	#N/A	0.404311	#N/A	26	ENSG00000169439	SDC2	protein_coding	syndecan 2 [Source:HGNC Symbol;Acc:HGNC:10659]
HEATR6	#N/A	#N/A	1.86693	#N/A	1.77826	#N/A	1.09872	1.35565	#N/A	1.23702	0.892793	#N/A	#N/A	1.02867	#N/A	0.762864	#N/A	#N/A	#N/A	#N/A	1.04548	#N/A	#N/A	#N/A	#N/A	#N/A	#N/A	#N/A	#N/A	#N/A	0.815801	#N/A	#N/A	#N/A	0.86958	#N/A	0.667424	0.847295	0.836882	0.663682	0.685037	0.786263	0.662523	1.00828	1.24819	#N/A	0.698653	0.848413	2.28407	0.891708	0.914258	#N/A	#N/A	#N/A	#N/A	#N/A	#N/A	#N/A	#N/A	#N/A	#N/A	#N/A	0.854091	26	ENSG00000068097	HEATR6	protein_coding	HEAT repeat containing 6 [Source:HGNC Symbol;Acc:HGNC:24076]
CUEDC1	#N/A	#N/A	0.386282	#N/A	#N/A	0.978906	#N/A	0.634148	0.919946	#N/A	1.12447	#N/A	#N/A	0.542393	#N/A	0.685363	1.22869	0.688132	1.05674	1.12013	#N/A	#N/A	#N/A	1.33286	#N/A	#N/A	#N/A	#N/A	0.773475	1.37602	#N/A	#N/A	0.483546	#N/A	#N/A	#N/A	#N/A	#N/A	#N/A	#N/A	#N/A	0.399709	#N/A	#N/A	#N/A	#N/A	#N/A	#N/A	0.581173	#N/A	#N/A	0.449789	#N/A	0.604244	1.15248	0.759733	1.27833	1.13389	0.65669	#N/A	#N/A	3.35051	3.42095	26	ENSG00000180891	CUEDC1	protein_coding	CUE domain containing 1 [Source:HGNC Symbol;Acc:HGNC:31350]
LINC02381	#N/A	#N/A	1.01863	0.452564	0.182309	0.164515	0.135824	0.374094	0.120385	0.84695	0.160336	#N/A	#N/A	#N/A	#N/A	#N/A	#N/A	#N/A	#N/A	#N/A	#N/A	#N/A	#N/A	#N/A	#N/A	#N/A	#N/A	#N/A	#N/A	#N/A	#N/A	#N/A	#N/A	#N/A	1.21655	#N/A	2.55746	2.1055	2.06891	1.53418	1.77263	1.1125	2.80606	1.15033	0.898018	0.186899	2.4143	2.19048	#N/A	2.06591	2.32409	#N/A	#N/A	#N/A	#N/A	#N/A	#N/A	#N/A	#N/A	#N/A	#N/A	0.116193	0.107448	26	ENSG00000250742	LINC02381	lncRNA	long intergenic non-protein coding RNA 2381 [Source:HGNC Symbol;Acc:HGNC:53304]
WAKMAR2	#N/A	#N/A	0.546676	0.203923	#N/A	#N/A	#N/A	0.336828	#N/A	#N/A	#N/A	#N/A	#N/A	1.25629	0.415534	0.414046	#N/A	0.213159	#N/A	#N/A	#N/A	#N/A	0.356456	0.140274	#N/A	#N/A	#N/A	#N/A	#N/A	#N/A	0.496292	#N/A	#N/A	#N/A	0.887982	0.140166	#N/A	1.24167	1.2002	1.35905	0.960858	#N/A	1.20621	0.753604	0.596743	#N/A	1.49028	1.11145	#N/A	1.25996	#N/A	0.790694	0.28036	#N/A	#N/A	#N/A	#N/A	0.162975	0.1533	#N/A	#N/A	#N/A	#N/A	26	ENSG00000237499	WAKMAR2	lncRNA	wound and keratinocyte migration associated lncRNA 2 [Source:HGNC Symbol;Acc:HGNC:53754]
#254177	#N/A	#N/A	0.28827	0.219513	0.201005	0.192265	0.175034	0.176439	0.167643	0.239613	#N/A	#N/A	#N/A	#N/A	#N/A	#N/A	#N/A	#N/A	#N/A	#N/A	#N/A	#N/A	#N/A	0.139111	#N/A	#N/A	#N/A	#N/A	#N/A	#N/A	#N/A	#N/A	#N/A	#N/A	0.348376	0.11111	0.272109	0.274163	0.289528	0.361859	5.0807	0.241894	5.28992	0.231983	0.226752	0.192972	0.47755	0.281238	0.192323	0.287257	0.62138	#N/A	#N/A	#N/A	#N/A	#N/A	#N/A	#N/A	#N/A	#N/A	#N/A	#N/A	#N/A	26	ENSG00000254177		lncRNA	novel transcript
LINC03036	#N/A	#N/A	0.810142	0.347323	0.203687	0.178505	0.131789	0.35924	#N/A	#N/A	#N/A	#N/A	0.277551	1.03229	0.480637	0.506994	#N/A	0.255411	#N/A	#N/A	0.17014	#N/A	#N/A	#N/A	0.153512	#N/A	#N/A	#N/A	#N/A	#N/A	0.677353	#N/A	0.306911	#N/A	#N/A	#N/A	#N/A	#N/A	#N/A	0.759455	0.72029	1.60966	#N/A	#N/A	#N/A	#N/A	#N/A	#N/A	#N/A	#N/A	#N/A	0.885225	0.314034	#N/A	0.175791	0.15167	#N/A	0.122099	0.142774	#N/A	#N/A	0.121809	0.0827101	26	ENSG00000229272	LINC03036	lncRNA	long intergenic non-protein coding RNA 3036 [Source:HGNC Symbol;Acc:HGNC:56220]
CRTAP	#N/A	#N/A	2.51124	1.16392	2.74048	1.8223	1.49511	1.16422	#N/A	1.27294	#N/A	1.40569	#N/A	#N/A	#N/A	#N/A	#N/A	#N/A	#N/A	#N/A	#N/A	#N/A	#N/A	#N/A	#N/A	#N/A	#N/A	#N/A	#N/A	#N/A	#N/A	#N/A	#N/A	#N/A	3.12095	1.06414	3.25768	3.23803	3.84724	3.94101	4.32844	4.13229	2.70636	2.61466	2.53195	2.48468	1.70782	2.36531	0.810459	2.31177	3.66887	#N/A	#N/A	#N/A	#N/A	#N/A	#N/A	#N/A	#N/A	#N/A	#N/A	1.57608	#N/A	26	ENSG00000170275	CRTAP	protein_coding	cartilage associated protein [Source:HGNC Symbol;Acc:HGNC:2379]
EXOC3	#N/A	#N/A	1.55777	#N/A	1.08957	1.18995	#N/A	0.95173	2.46941	1.06327	2.2383	#N/A	#N/A	#N/A	#N/A	#N/A	#N/A	#N/A	#N/A	#N/A	#N/A	#N/A	0.936576	#N/A	#N/A	#N/A	#N/A	#N/A	#N/A	#N/A	#N/A	#N/A	#N/A	#N/A	1.17688	1.13282	1.49634	1.12084	1.34388	1.38374	1.1024	0.933621	0.924432	1.27357	0.840379	1.19055	0.887652	1.27736	#N/A	1.22134	1.31439	#N/A	#N/A	#N/A	#N/A	#N/A	1.72498	#N/A	#N/A	#N/A	0.99118	#N/A	#N/A	26	ENSG00000180104	EXOC3	protein_coding	exocyst complex component 3 [Source:HGNC Symbol;Acc:HGNC:30378]
SCAMP5	#N/A	#N/A	1.13311	0.900074	#N/A	0.302475	#N/A	0.759793	0.260965	1.26849	#N/A	#N/A	#N/A	#N/A	#N/A	#N/A	#N/A	#N/A	#N/A	#N/A	#N/A	#N/A	#N/A	#N/A	#N/A	#N/A	#N/A	#N/A	0.0762295	#N/A	#N/A	#N/A	#N/A	0.375866	4.27214	0.213817	2.40279	5.08253	2.85534	3.73303	4.24837	4.03748	3.36593	2.85133	2.61293	0.682972	3.58762	3.36212	0.304368	3.22167	5.71259	#N/A	#N/A	#N/A	0.380288	#N/A	#N/A	#N/A	#N/A	#N/A	#N/A	#N/A	#N/A	26	ENSG00000198794	SCAMP5	protein_coding	secretory carrier membrane protein 5 [Source:HGNC Symbol;Acc:HGNC:30386]
NSMCE1	#N/A	#N/A	1.85448	#N/A	#N/A	#N/A	#N/A	1.00818	1.15092	0.8523	1.15606	0.906399	0.991825	#N/A	#N/A	0.907018	#N/A	0.991596	#N/A	#N/A	#N/A	0.966859	0.899317	#N/A	#N/A	#N/A	#N/A	#N/A	#N/A	#N/A	#N/A	#N/A	#N/A	#N/A	1.00322	#N/A	1.53595	0.918771	1.70213	1.20418	0.872583	#N/A	1.44552	1.1049	1.28572	0.94589	1.20512	1.23343	0.890417	1.55961	1.0174	#N/A	#N/A	#N/A	#N/A	#N/A	#N/A	#N/A	#N/A	#N/A	#N/A	#N/A	#N/A	26	ENSG00000169189	NSMCE1	protein_coding	NSE1 homolog, SMC5-SMC6 complex component [Source:HGNC Symbol;Acc:HGNC:29897]
LINC02987	#N/A	#N/A	0.959176	#N/A	#N/A	#N/A	#N/A	1.01942	0.999806	0.93099	#N/A	#N/A	#N/A	#N/A	1.25643	#N/A	#N/A	#N/A	1.2992	#N/A	1.34958	#N/A	1.56544	#N/A	#N/A	0.592805	#N/A	#N/A	#N/A	#N/A	#N/A	0.78698	#N/A	#N/A	1.44372	#N/A	1.10728	1.62793	0.891527	1.29105	1.72277	1.79321	#N/A	1.03345	#N/A	1.79555	0.789216	1.14239	1.83447	0.816565	1.32714	#N/A	#N/A	#N/A	#N/A	#N/A	#N/A	#N/A	#N/A	0.496654	1.27028	#N/A	#N/A	26	ENSG00000267575	LINC02987	lncRNA	long intergenic non-protein coding RNA 2987 [Source:HGNC Symbol;Acc:HGNC:56093]
EFR3A	#N/A	#N/A	0.817776	0.704068	1.19037	0.801896	0.770249	0.494944	1.51671	#N/A	1.2569	#N/A	0.737255	#N/A	0.579537	#N/A	0.945202	#N/A	#N/A	#N/A	1.12057	0.673472	#N/A	1.0595	#N/A	#N/A	#N/A	#N/A	#N/A	#N/A	0.729112	0.836576	0.853094	0.802637	#N/A	#N/A	#N/A	#N/A	#N/A	#N/A	#N/A	#N/A	#N/A	#N/A	#N/A	#N/A	#N/A	#N/A	#N/A	#N/A	#N/A	0.466182	0.49152	0.801632	0.675276	1.02731	1.4856	1.34011	#N/A	1.22781	#N/A	#N/A	#N/A	26	ENSG00000132294	EFR3A	protein_coding	EFR3 homolog A [Source:HGNC Symbol;Acc:HGNC:28970]
BTBD1	#N/A	#N/A	1.28652	#N/A	1.10639	1.55801	1.31761	0.618612	2.08734	#N/A	2.11666	1.51579	0.902863	1.47322	1.21791	1.53525	1.8299	1.76453	1.66091	3.17432	1.48027	3.13355	#N/A	#N/A	#N/A	#N/A	#N/A	#N/A	#N/A	#N/A	#N/A	#N/A	#N/A	#N/A	#N/A	#N/A	#N/A	#N/A	#N/A	#N/A	#N/A	#N/A	#N/A	#N/A	#N/A	#N/A	#N/A	#N/A	#N/A	#N/A	#N/A	2.64295	1.4503	1.83836	2.23898	3.26608	4.02768	6.46818	1.50735	#N/A	#N/A	#N/A	#N/A	26	ENSG00000064726	BTBD1	protein_coding	BTB domain containing 1 [Source:HGNC Symbol;Acc:HGNC:1120]
LAMA1	#N/A	#N/A	#N/A	#N/A	#N/A	#N/A	0.174789	0.236254	#N/A	#N/A	#N/A	#N/A	#N/A	0.643847	#N/A	#N/A	0.155264	#N/A	0.167912	#N/A	#N/A	#N/A	#N/A	#N/A	#N/A	#N/A	#N/A	#N/A	0.0334119	#N/A	0.340288	#N/A	#N/A	#N/A	1.53911	#N/A	#N/A	1.36358	0.950747	1.49176	2.87081	0.288174	2.20917	0.480614	0.211533	0.167106	2.79305	1.8589	#N/A	1.97368	2.70568	0.440998	0.215284	#N/A	#N/A	#N/A	#N/A	#N/A	0.173011	#N/A	0.195786	0.13149	#N/A	26	ENSG00000101680	LAMA1	protein_coding	laminin subunit alpha 1 [Source:HGNC Symbol;Acc:HGNC:6481]
CHORDC1#110172	#N/A	#N/A	0.52195	#N/A	#N/A	#N/A	#N/A	#N/A	1.82542	0.653469	1.56606	1.04697	#N/A	#N/A	#N/A	#N/A	#N/A	#N/A	#N/A	1.59897	#N/A	#N/A	#N/A	#N/A	#N/A	1.06636	#N/A	#N/A	#N/A	#N/A	0.505218	#N/A	0.82473	#N/A	0.498519	#N/A	0.715304	0.569276	0.69698	0.640653	0.498649	0.812438	0.573629	0.537803	0.663562	0.846368	0.487192	0.715216	1.66263	0.60482	#N/A	#N/A	#N/A	0.889818	#N/A	#N/A	#N/A	#N/A	1.03671	#N/A	#N/A	#N/A	#N/A	26	ENSG00000110172	CHORDC1	protein_coding	cysteine and histidine rich domain containing 1 [Source:HGNC Symbol;Acc:HGNC:14525]
CEP19	#N/A	#N/A	#N/A	#N/A	#N/A	#N/A	0.10824	#N/A	0.10416	0.0980614	#N/A	#N/A	0.104683	#N/A	#N/A	#N/A	#N/A	#N/A	#N/A	#N/A	0.115372	#N/A	0.0769061	#N/A	#N/A	#N/A	#N/A	#N/A	#N/A	#N/A	0.0519819	#N/A	#N/A	#N/A	0.170481	#N/A	0.152363	0.183131	0.20959	0.14782	1.74455	0.0927183	2.25584	0.0866171	0.0744556	0.138068	0.265586	0.773466	0.122929	0.228685	0.551041	#N/A	#N/A	#N/A	0.119466	0.110298	#N/A	0.0920491	#N/A	#N/A	#N/A	#N/A	#N/A	26	ENSG00000174007	CEP19	protein_coding	centrosomal protein 19 [Source:HGNC Symbol;Acc:HGNC:28209]
TGIF1	#N/A	#N/A	1.01795	1.28863	#N/A	#N/A	0.786368	#N/A	0.618094	1.25468	0.522897	#N/A	1.04776	#N/A	#N/A	#N/A	#N/A	#N/A	#N/A	#N/A	#N/A	#N/A	#N/A	#N/A	#N/A	#N/A	#N/A	#N/A	#N/A	#N/A	#N/A	#N/A	#N/A	#N/A	1.55984	0.729169	1.68241	1.63682	1.63729	1.79755	1.56554	1.95901	1.92847	2.02663	2.23264	1.39846	1.98247	1.7944	1.03314	2.09041	1.94856	0.869674	1.60924	#N/A	#N/A	#N/A	#N/A	#N/A	#N/A	#N/A	#N/A	#N/A	#N/A	26	ENSG00000177426	TGIF1	protein_coding	TGFB induced factor homeobox 1 [Source:HGNC Symbol;Acc:HGNC:11776]
ATP6V1C1	#N/A	#N/A	0.56996	#N/A	#N/A	#N/A	#N/A	#N/A	1.26156	0.816366	1.0994	#N/A	0.703852	#N/A	#N/A	#N/A	#N/A	#N/A	#N/A	2.12075	#N/A	#N/A	0.739633	1.72111	0.850578	#N/A	#N/A	#N/A	#N/A	#N/A	#N/A	#N/A	#N/A	#N/A	0.746008	#N/A	0.921511	0.751271	0.732267	0.755134	0.709191	0.91048	0.645796	0.857979	0.952821	0.799671	0.613892	0.847339	#N/A	0.766172	0.754407	#N/A	#N/A	#N/A	#N/A	#N/A	#N/A	1.14549	#N/A	#N/A	1.18601	#N/A	#N/A	26	ENSG00000155097	ATP6V1C1	protein_coding	ATPase H+ transporting V1 subunit C1 [Source:HGNC Symbol;Acc:HGNC:856]
HNRNPF	#N/A	#N/A	#N/A	#N/A	#N/A	#N/A	#N/A	#N/A	1.10908	0.85033	#N/A	#N/A	#N/A	#N/A	#N/A	#N/A	#N/A	#N/A	0.930247	#N/A	#N/A	#N/A	#N/A	#N/A	#N/A	#N/A	#N/A	#N/A	#N/A	#N/A	#N/A	#N/A	0.695591	#N/A	0.851022	#N/A	1.40544	0.810296	1.05279	0.811743	0.694253	1.16278	0.682453	0.909864	0.803762	1.08821	0.710564	0.845216	1.50704	0.672813	0.684551	#N/A	#N/A	0.872477	#N/A	#N/A	1.83989	0.871746	1.04083	1.67631	0.887813	#N/A	#N/A	26	ENSG00000169813	HNRNPF	protein_coding	heterogeneous nuclear ribonucleoprotein F [Source:HGNC Symbol;Acc:HGNC:5039]
GLRX2	#N/A	#N/A	#N/A	#N/A	#N/A	#N/A	#N/A	#N/A	0.123742	#N/A	#N/A	#N/A	#N/A	#N/A	#N/A	0.129805	0.126415	0.10199	#N/A	#N/A	#N/A	#N/A	#N/A	#N/A	#N/A	#N/A	#N/A	#N/A	#N/A	#N/A	0.225503	0.0850783	#N/A	#N/A	0.942557	0.0859526	0.570052	1.12788	#N/A	0.680921	1.47454	0.30782	1.31197	0.495189	0.248176	#N/A	0.699776	0.784327	#N/A	0.860478	0.602465	0.284031	0.189077	0.166236	0.145346	#N/A	#N/A	0.123745	0.137833	#N/A	#N/A	#N/A	#N/A	26	ENSG00000023572	GLRX2	protein_coding	glutaredoxin 2 [Source:HGNC Symbol;Acc:HGNC:16065]
GALK2	#N/A	#N/A	#N/A	#N/A	#N/A	#N/A	#N/A	#N/A	0.894377	0.691912	#N/A	0.981197	#N/A	#N/A	#N/A	#N/A	#N/A	#N/A	#N/A	#N/A	#N/A	#N/A	#N/A	#N/A	#N/A	#N/A	#N/A	#N/A	0.792012	#N/A	#N/A	#N/A	#N/A	#N/A	0.617978	#N/A	0.672392	0.604904	0.497339	0.623446	0.538913	0.937804	0.470136	0.612392	0.514926	0.763279	0.50826	0.613714	0.612051	0.51232	0.675514	#N/A	#N/A	0.831568	0.664491	1.00658	1.63839	#N/A	1.11399	#N/A	0.642712	#N/A	#N/A	26	ENSG00000156958	GALK2	protein_coding	galactokinase 2 [Source:HGNC Symbol;Acc:HGNC:4119]
#286931	#N/A	#N/A	0.0831372	#N/A	0.126136	0.122427	#N/A	#N/A	0.0784312	#N/A	#N/A	#N/A	#N/A	#N/A	#N/A	#N/A	#N/A	#N/A	0.120209	#N/A	#N/A	#N/A	#N/A	#N/A	#N/A	#N/A	#N/A	#N/A	#N/A	#N/A	0.132798	#N/A	0.0808352	#N/A	0.517767	#N/A	0.74739	0.710141	0.490176	0.515397	0.766752	0.0435664	1.00175	0.0632948	0.0521835	#N/A	0.424274	0.33146	#N/A	0.681523	1.01931	#N/A	#N/A	0.106857	0.0923486	#N/A	#N/A	0.0804079	0.109798	#N/A	#N/A	0.059802	#N/A	26	ENSG00000286931		lncRNA	novel transcript
TYK2	#N/A	#N/A	#N/A	#N/A	#N/A	#N/A	#N/A	#N/A	1.16216	0.721239	#N/A	#N/A	#N/A	0.564827	#N/A	#N/A	#N/A	#N/A	#N/A	#N/A	#N/A	#N/A	#N/A	1.13196	#N/A	#N/A	#N/A	#N/A	#N/A	#N/A	0.600751	#N/A	#N/A	0.941626	1.37215	#N/A	0.819969	1.07197	0.66368	0.889267	1.05318	1.45644	0.765342	0.994755	0.962091	1.47136	0.888037	0.916233	2.12172	0.777215	1.24528	#N/A	#N/A	1.40521	0.988866	1.42464	#N/A	#N/A	#N/A	#N/A	0.803277	#N/A	#N/A	26	ENSG00000105397	TYK2	protein_coding	tyrosine kinase 2 [Source:HGNC Symbol;Acc:HGNC:12440]
LDAH	#N/A	#N/A	#N/A	#N/A	#N/A	0.895441	1.23748	#N/A	0.970624	1.69753	2.12662	1.71644	#N/A	#N/A	#N/A	#N/A	#N/A	#N/A	#N/A	#N/A	#N/A	#N/A	0.978179	#N/A	#N/A	#N/A	#N/A	#N/A	#N/A	#N/A	#N/A	#N/A	#N/A	1.51217	2.54418	4.20626	3.41263	3.5242	4.33081	3.33897	2.56074	1.79009	4.53522	4.57274	5.35131	2.70868	3.50736	3.5894	1.51162	5.06596	2.34546	#N/A	#N/A	#N/A	#N/A	#N/A	#N/A	#N/A	#N/A	#N/A	1.16862	#N/A	#N/A	26	ENSG00000118961	LDAH	protein_coding	lipid droplet associated hydrolase [Source:HGNC Symbol;Acc:HGNC:26145]
ERICH1#104714	#N/A	#N/A	#N/A	#N/A	#N/A	#N/A	#N/A	#N/A	#N/A	1.31447	#N/A	#N/A	#N/A	#N/A	#N/A	#N/A	#N/A	#N/A	#N/A	#N/A	#N/A	#N/A	0.624212	#N/A	#N/A	0.928502	#N/A	#N/A	#N/A	#N/A	0.397369	#N/A	0.537619	1.1057	2.58476	2.87673	2.62633	2.48854	2.67843	2.3789	2.34173	2.19189	2.65252	2.25639	2.51977	1.92611	2.51589	2.63212	2.04711	2.59536	2.20474	#N/A	0.56243	#N/A	#N/A	#N/A	2.49365	#N/A	#N/A	#N/A	1.09642	#N/A	#N/A	26	ENSG00000104714	ERICH1	protein_coding	glutamate rich 1 [Source:HGNC Symbol;Acc:HGNC:27234]
TMEM91	#N/A	#N/A	#N/A	#N/A	0.940723	#N/A	#N/A	#N/A	#N/A	1.6955	#N/A	#N/A	#N/A	#N/A	#N/A	#N/A	#N/A	#N/A	#N/A	#N/A	#N/A	#N/A	#N/A	#N/A	#N/A	1.22391	#N/A	#N/A	#N/A	#N/A	#N/A	#N/A	#N/A	#N/A	2.19587	1.67278	2.28427	2.49289	2.50708	2.41169	2.23993	2.03795	2.3555	2.43162	2.19812	2.6396	2.48302	2.53916	1.89658	2.47369	2.05048	0.770123	1.08397	#N/A	1.40492	1.23191	1.44409	#N/A	#N/A	#N/A	2.04536	#N/A	#N/A	26	ENSG00000142046	TMEM91	protein_coding	transmembrane protein 91 [Source:HGNC Symbol;Acc:HGNC:32393]
MMP14	#N/A	#N/A	1.39872	#N/A	0.97318	#N/A	#N/A	#N/A	#N/A	3.65741	0.326146	#N/A	#N/A	#N/A	#N/A	#N/A	#N/A	#N/A	#N/A	#N/A	#N/A	#N/A	#N/A	#N/A	#N/A	#N/A	#N/A	#N/A	#N/A	#N/A	#N/A	0.451489	1.03728	0.592363	8.29519	0.205387	8.33895	8.77168	9.42041	7.58767	11.6704	4.28416	10.9602	6.59173	5.5983	0.707013	9.62349	8.99973	0.471108	8.906	6.89655	#N/A	#N/A	#N/A	#N/A	#N/A	#N/A	#N/A	#N/A	#N/A	#N/A	0.347058	0.245345	26	ENSG00000157227	MMP14	protein_coding	matrix metallopeptidase 14 [Source:HGNC Symbol;Acc:HGNC:7160]
TYMP	#N/A	#N/A	#N/A	#N/A	#N/A	#N/A	#N/A	#N/A	#N/A	1.41685	#N/A	1.0418	#N/A	#N/A	#N/A	#N/A	2.28201	#N/A	#N/A	#N/A	#N/A	#N/A	0.909099	#N/A	#N/A	1.84013	#N/A	#N/A	#N/A	#N/A	#N/A	#N/A	#N/A	#N/A	8.05184	2.92711	6.40341	8.58156	6.97171	6.43576	9.79066	6.51532	7.83423	6.53534	7.4517	7.76228	7.55742	6.96705	3.6145	5.6541	7.39777	0.664703	1.43904	#N/A	#N/A	1.43238	#N/A	#N/A	#N/A	#N/A	1.57254	#N/A	#N/A	26	ENSG00000025708	TYMP	protein_coding	thymidine phosphorylase [Source:HGNC Symbol;Acc:HGNC:3148]
ZMAT1	#N/A	#N/A	#N/A	#N/A	#N/A	#N/A	#N/A	#N/A	#N/A	1.12727	1.12144	#N/A	#N/A	#N/A	#N/A	#N/A	#N/A	#N/A	#N/A	1.27435	#N/A	#N/A	#N/A	#N/A	#N/A	#N/A	#N/A	#N/A	#N/A	#N/A	#N/A	#N/A	#N/A	#N/A	1.18419	2.23062	1.64951	1.376	1.778	1.52396	1.26098	1.26389	1.63031	1.56377	1.57373	1.53883	1.43176	1.60041	#N/A	1.72755	1.12328	0.948091	0.81892	#N/A	1.14629	1.13394	#N/A	1.03409	#N/A	#N/A	#N/A	0.885286	1.54695	26	ENSG00000166432	ZMAT1	protein_coding	zinc finger matrin-type 1 [Source:HGNC Symbol;Acc:HGNC:29377]
RAB4B	#N/A	#N/A	#N/A	#N/A	#N/A	#N/A	#N/A	#N/A	#N/A	1.60564	#N/A	#N/A	#N/A	0.724032	#N/A	#N/A	#N/A	#N/A	#N/A	#N/A	1.40771	#N/A	2.13171	#N/A	#N/A	#N/A	#N/A	#N/A	#N/A	#N/A	1.13148	#N/A	2.06622	1.42342	2.52828	#N/A	2.0393	2.69999	2.44811	2.36197	2.51384	2.81315	2.28078	2.77889	2.69364	2.21147	2.5518	2.73612	2.28569	2.26556	2.48084	#N/A	#N/A	#N/A	1.16067	1.30313	#N/A	#N/A	#N/A	#N/A	1.03373	#N/A	#N/A	26	ENSG00000167578	RAB4B	protein_coding	RAB4B, member RAS oncogene family [Source:HGNC Symbol;Acc:HGNC:9782]
ZNF136	#N/A	#N/A	0.643252	#N/A	#N/A	#N/A	#N/A	#N/A	#N/A	1.44736	#N/A	#N/A	#N/A	#N/A	1.15409	1.0125	#N/A	#N/A	#N/A	#N/A	#N/A	#N/A	0.778219	#N/A	#N/A	#N/A	#N/A	#N/A	#N/A	#N/A	0.805798	2.6426	0.948329	#N/A	1.18186	#N/A	1.94459	1.32973	1.69674	1.20462	1.33989	1.16245	1.67868	1.85354	1.91132	1.52864	1.93258	1.94005	1.55248	1.85489	1.38996	#N/A	#N/A	#N/A	#N/A	#N/A	1.19683	#N/A	1.0753	#N/A	#N/A	#N/A	#N/A	26	ENSG00000196646	ZNF136	protein_coding	zinc finger protein 136 [Source:HGNC Symbol;Acc:HGNC:12920]
TGOLN2	#N/A	#N/A	#N/A	#N/A	#N/A	#N/A	#N/A	#N/A	#N/A	1.02697	#N/A	1.64304	#N/A	#N/A	#N/A	0.896661	#N/A	#N/A	1.01716	#N/A	#N/A	#N/A	0.710175	1.12452	#N/A	#N/A	#N/A	#N/A	#N/A	#N/A	0.662284	#N/A	#N/A	#N/A	2.71128	1.56161	3.13772	2.94878	3.47264	2.92379	2.97252	2.69514	2.85882	2.42634	2.6136	2.75931	2.37691	2.76207	1.40598	2.69738	2.7068	#N/A	0.670749	#N/A	#N/A	#N/A	#N/A	#N/A	#N/A	#N/A	1.10755	#N/A	#N/A	26	ENSG00000152291	TGOLN2	protein_coding	trans-golgi network protein 2 [Source:HGNC Symbol;Acc:HGNC:15450]
CATSPERG	#N/A	#N/A	#N/A	#N/A	1.26216	#N/A	1.0562	#N/A	#N/A	1.32498	#N/A	#N/A	#N/A	#N/A	#N/A	#N/A	#N/A	#N/A	#N/A	#N/A	0.647011	#N/A	1.03598	0.715023	#N/A	#N/A	#N/A	#N/A	#N/A	#N/A	#N/A	0.451909	#N/A	#N/A	2.36104	0.722678	1.53173	2.41908	2.29772	2.15537	2.48472	3.34054	2.08335	2.06159	2.65673	3.39802	2.37323	2.53736	0.835926	1.91547	2.46613	#N/A	#N/A	#N/A	1.29531	#N/A	#N/A	#N/A	#N/A	#N/A	#N/A	0.822365	#N/A	26	ENSG00000099338	CATSPERG	protein_coding	cation channel sperm associated auxiliary subunit gamma [Source:HGNC Symbol;Acc:HGNC:25243]
PITPNA	#N/A	#N/A	#N/A	#N/A	#N/A	#N/A	#N/A	#N/A	#N/A	0.748162	#N/A	#N/A	#N/A	0.496041	#N/A	#N/A	1.20841	#N/A	#N/A	1.20887	1.41024	#N/A	1.01869	1.26295	#N/A	1.24066	#N/A	#N/A	#N/A	#N/A	#N/A	#N/A	0.627757	#N/A	1.1676	1.16097	1.02113	1.15465	0.932848	1.1008	1.16178	1.45213	1.0232	1.17118	0.966639	1.48155	1.1686	1.10668	1.73858	0.948095	1.1324	#N/A	#N/A	#N/A	#N/A	#N/A	#N/A	#N/A	#N/A	#N/A	#N/A	#N/A	#N/A	26	ENSG00000174238	PITPNA	protein_coding	phosphatidylinositol transfer protein alpha [Source:HGNC Symbol;Acc:HGNC:9001]
AATBC	#N/A	#N/A	0.318873	#N/A	#N/A	0.160821	#N/A	#N/A	#N/A	0.160624	#N/A	#N/A	0.170674	0.176572	0.17143	#N/A	#N/A	0.174093	#N/A	#N/A	#N/A	#N/A	0.182281	#N/A	#N/A	#N/A	#N/A	#N/A	#N/A	#N/A	0.177307	#N/A	#N/A	#N/A	1.05145	#N/A	0.794253	0.544281	1.70162	0.74808	2.10307	#N/A	2.00194	0.360572	0.192272	#N/A	1.52545	1.15473	0.158647	1.58728	1.5719	0.179288	0.152056	#N/A	#N/A	#N/A	#N/A	0.134239	#N/A	#N/A	#N/A	#N/A	#N/A	26	ENSG00000215458	AATBC	lncRNA	apoptosis associated transcript in bladder cancer [Source:HGNC Symbol;Acc:HGNC:51526]
DCLRE1B	#N/A	#N/A	0.260358	#N/A	#N/A	#N/A	#N/A	#N/A	#N/A	0.173311	#N/A	#N/A	#N/A	0.776355	0.159922	0.213811	#N/A	0.193463	#N/A	#N/A	#N/A	#N/A	#N/A	#N/A	#N/A	#N/A	#N/A	#N/A	#N/A	#N/A	0.208844	#N/A	0.143842	#N/A	0.671296	#N/A	0.325483	2.12158	0.791172	0.355081	3.14887	#N/A	2.80942	0.189991	0.193918	0.169209	1.85826	1.19498	0.177716	0.779371	0.649438	0.530773	0.211301	#N/A	0.155423	#N/A	#N/A	#N/A	#N/A	#N/A	#N/A	#N/A	#N/A	26	ENSG00000118655	DCLRE1B	protein_coding	DNA cross-link repair 1B [Source:HGNC Symbol;Acc:HGNC:17641]
CD48	#N/A	#N/A	0.105639	#N/A	#N/A	#N/A	#N/A	#N/A	#N/A	0.164115	#N/A	#N/A	#N/A	0.171228	0.163477	#N/A	0.123532	0.147166	#N/A	#N/A	#N/A	#N/A	#N/A	#N/A	#N/A	#N/A	#N/A	#N/A	#N/A	#N/A	0.161598	#N/A	0.135627	#N/A	0.195149	#N/A	0.184129	0.195106	0.199309	0.181006	0.207221	0.175696	0.323539	0.182423	0.153721	0.151336	0.178904	0.194277	0.130603	0.17998	0.201629	0.158406	0.160092	#N/A	#N/A	#N/A	#N/A	#N/A	#N/A	#N/A	#N/A	#N/A	#N/A	26	ENSG00000117091	CD48	protein_coding	CD48 molecule [Source:HGNC Symbol;Acc:HGNC:1683]
#268056	#N/A	#N/A	#N/A	#N/A	#N/A	#N/A	#N/A	#N/A	#N/A	1.04702	#N/A	#N/A	#N/A	#N/A	#N/A	0.814794	0.332112	0.292463	0.220117	#N/A	#N/A	#N/A	#N/A	0.180437	#N/A	#N/A	#N/A	#N/A	#N/A	#N/A	1.07783	#N/A	#N/A	#N/A	3.37744	0.136251	2.42719	3.66409	3.02978	3.07274	3.43418	2.46982	3.76894	2.61771	2.7403	0.258243	3.75969	3.43251	0.214894	2.79489	3.10962	#N/A	#N/A	0.241298	#N/A	#N/A	#N/A	#N/A	#N/A	#N/A	0.398269	#N/A	#N/A	26	ENSG00000268056		lncRNA	novel transcript, antisense MYO9B
SLC9A3R1	#N/A	#N/A	#N/A	#N/A	#N/A	#N/A	0.146653	#N/A	#N/A	0.543895	#N/A	#N/A	#N/A	0.796739	0.251659	0.140564	#N/A	0.140504	#N/A	#N/A	#N/A	0.134798	0.175705	0.111069	#N/A	#N/A	#N/A	#N/A	#N/A	#N/A	#N/A	#N/A	#N/A	#N/A	0.216226	0.138974	0.264859	0.242572	0.338856	0.283984	0.316084	0.218506	5.56864	0.206345	0.237342	0.206122	0.245776	0.270203	0.151313	0.396862	0.32534	#N/A	#N/A	#N/A	#N/A	#N/A	#N/A	#N/A	#N/A	#N/A	#N/A	#N/A	#N/A	26	ENSG00000109062	SLC9A3R1	protein_coding	SLC9A3 regulator 1 [Source:HGNC Symbol;Acc:HGNC:11075]
OTULIN	#N/A	#N/A	0.597346	0.671833	#N/A	#N/A	#N/A	#N/A	#N/A	0.683419	1.22787	#N/A	#N/A	#N/A	#N/A	#N/A	#N/A	0.660624	#N/A	#N/A	1.1213	#N/A	#N/A	#N/A	#N/A	#N/A	#N/A	#N/A	#N/A	#N/A	#N/A	1.6499	0.80896	#N/A	0.801519	#N/A	0.78824	0.697262	0.848462	0.768366	0.653344	0.729447	0.859763	0.946464	0.881972	0.732467	0.934715	0.908052	#N/A	0.823612	0.547285	0.573187	1.03378	#N/A	#N/A	#N/A	#N/A	#N/A	#N/A	#N/A	0.999072	#N/A	#N/A	26	ENSG00000154124	OTULIN	protein_coding	OTU deubiquitinase with linear linkage specificity [Source:HGNC Symbol;Acc:HGNC:25118]
DENND3-AS1	#N/A	#N/A	0.183198	#N/A	#N/A	#N/A	#N/A	#N/A	#N/A	0.103276	#N/A	#N/A	#N/A	0.164649	0.0679767	0.154272	0.13068	#N/A	0.122649	#N/A	#N/A	#N/A	0.118096	#N/A	#N/A	#N/A	#N/A	#N/A	#N/A	#N/A	0.136192	#N/A	#N/A	0.130282	0.199279	#N/A	0.20157	0.20174	0.20762	0.202751	0.174046	0.180348	0.259841	0.174406	0.18139	0.159348	0.196708	0.195655	0.139947	0.193572	0.183039	#N/A	#N/A	#N/A	#N/A	#N/A	#N/A	#N/A	#N/A	#N/A	#N/A	#N/A	#N/A	26	ENSG00000253210	DENND3-AS1	lncRNA	DENND3 antisense RNA 1 [Source:HGNC Symbol;Acc:HGNC:55537]
#259865	#N/A	#N/A	#N/A	#N/A	#N/A	#N/A	#N/A	#N/A	#N/A	0.934495	#N/A	1.06686	#N/A	#N/A	#N/A	#N/A	0.807422	#N/A	#N/A	#N/A	#N/A	#N/A	0.895597	#N/A	#N/A	#N/A	#N/A	#N/A	#N/A	#N/A	0.77889	#N/A	#N/A	#N/A	4.85914	1.21748	4.66765	4.62183	4.24147	4.8659	4.41919	3.69452	4.41427	4.19767	3.63535	3.22331	3.65132	4.04748	2.14001	4.12816	3.89818	1.0314	0.865441	#N/A	#N/A	1.59266	0.60726	#N/A	#N/A	#N/A	#N/A	#N/A	#N/A	26	ENSG00000259865		lncRNA	novel transcript
PLCB3	#N/A	#N/A	#N/A	#N/A	#N/A	#N/A	#N/A	#N/A	#N/A	1.07747	0.221637	#N/A	#N/A	1.22887	#N/A	#N/A	#N/A	0.760995	#N/A	#N/A	#N/A	#N/A	1.02227	#N/A	#N/A	#N/A	#N/A	#N/A	#N/A	#N/A	1.56278	#N/A	0.669251	#N/A	2.21199	#N/A	1.92908	2.32649	2.33203	1.98096	2.22643	2.62411	2.22449	2.37948	1.48899	0.62713	1.82393	2.21524	0.281253	1.7527	2.30896	#N/A	#N/A	#N/A	#N/A	#N/A	#N/A	#N/A	#N/A	#N/A	0.403415	0.306819	0.214265	26	ENSG00000149782	PLCB3	protein_coding	phospholipase C beta 3 [Source:HGNC Symbol;Acc:HGNC:9056]
#228352	#N/A	#N/A	#N/A	#N/A	#N/A	#N/A	#N/A	#N/A	#N/A	0.740735	0.151176	#N/A	#N/A	#N/A	#N/A	#N/A	#N/A	0.327599	0.14506	#N/A	#N/A	#N/A	0.302383	0.147857	0.17423	#N/A	#N/A	#N/A	#N/A	#N/A	#N/A	#N/A	#N/A	#N/A	0.730658	0.0822872	0.923781	0.959175	#N/A	1.1485	0.788208	0.811031	0.847522	0.956147	1.11538	#N/A	0.84838	#N/A	0.163652	#N/A	0.869452	0.881221	0.369709	0.189203	0.135631	0.123853	#N/A	0.151304	#N/A	#N/A	#N/A	#N/A	#N/A	26	ENSG00000228352		lncRNA	novel transcript
LRP5L	#N/A	#N/A	#N/A	#N/A	#N/A	#N/A	#N/A	#N/A	#N/A	0.975202	#N/A	#N/A	#N/A	1.26369	1.13652	1.24401	#N/A	1.34184	#N/A	#N/A	#N/A	#N/A	1.83716	0.507515	#N/A	0.373684	#N/A	#N/A	#N/A	#N/A	1.01742	#N/A	#N/A	#N/A	2.09666	0.624363	2.2423	2.1169	2.35767	2.37887	2.07683	2.53557	2.76318	2.50727	2.57705	1.77352	2.4446	2.3625	1.00652	2.62532	2.27382	#N/A	#N/A	#N/A	#N/A	#N/A	#N/A	#N/A	#N/A	#N/A	#N/A	#N/A	#N/A	26	ENSG00000100068	LRP5L	transcribed_unprocessed_pseudogene	LDL receptor related protein 5 like [Source:HGNC Symbol;Acc:HGNC:25323]
CBFB	#N/A	#N/A	#N/A	#N/A	#N/A	#N/A	#N/A	#N/A	#N/A	0.500491	#N/A	#N/A	#N/A	#N/A	#N/A	#N/A	#N/A	#N/A	#N/A	#N/A	#N/A	0.739931	#N/A	#N/A	#N/A	#N/A	#N/A	#N/A	#N/A	#N/A	0.40617	#N/A	0.895608	1.03739	1.13519	1.2731	1.0011	1.00763	1.02471	0.937667	0.950803	1.18929	1.03679	0.974558	1.13772	0.929767	0.979319	0.981474	1.59031	0.938595	0.813351	#N/A	#N/A	#N/A	#N/A	0.977038	1.23743	#N/A	#N/A	1.09438	0.849526	#N/A	#N/A	26	ENSG00000067955	CBFB	protein_coding	core-binding factor subunit beta [Source:HGNC Symbol;Acc:HGNC:1539]
FCER1A	#N/A	#N/A	0.0538205	#N/A	0.0731445	#N/A	#N/A	#N/A	#N/A	0.0951617	#N/A	#N/A	#N/A	0.0492022	#N/A	#N/A	#N/A	0.0789685	0.070317	#N/A	#N/A	#N/A	0.0847184	#N/A	#N/A	#N/A	#N/A	#N/A	#N/A	#N/A	0.0989756	#N/A	#N/A	#N/A	0.110923	#N/A	0.111731	0.114731	0.115938	0.113701	0.131674	0.100346	0.117824	0.10269	0.0981218	0.0541931	0.117677	0.111887	#N/A	0.112312	0.116888	0.0640891	0.0632277	#N/A	#N/A	#N/A	#N/A	#N/A	#N/A	#N/A	#N/A	#N/A	0.0509492	26	ENSG00000179639	FCER1A	protein_coding	Fc epsilon receptor Ia [Source:HGNC Symbol;Acc:HGNC:3609]
TTTY10	#N/A	#N/A	0.0493098	0.093363	#N/A	#N/A	#N/A	#N/A	#N/A	0.132416	#N/A	#N/A	#N/A	0.0413608	0.118786	0.139078	#N/A	0.119879	0.0947918	#N/A	#N/A	#N/A	0.136781	#N/A	#N/A	#N/A	#N/A	#N/A	#N/A	#N/A	0.0681518	#N/A	0.0959561	#N/A	0.0475414	#N/A	0.119083	0.112982	0.133351	0.0279268	0.631907	0.0662514	0.753157	0.122635	#N/A	0.126507	0.214118	0.0564837	#N/A	0.0656365	0.0941919	0.120119	#N/A	#N/A	#N/A	#N/A	#N/A	#N/A	#N/A	#N/A	#N/A	#N/A	#N/A	26	ENSG00000229236	TTTY10	lncRNA	testis-specific transcript, Y-linked 10 [Source:HGNC Symbol;Acc:HGNC:18491]
C14orf119	#N/A	#N/A	#N/A	#N/A	#N/A	#N/A	#N/A	#N/A	#N/A	0.931122	0.385018	0.401908	#N/A	#N/A	#N/A	#N/A	#N/A	#N/A	#N/A	0.467735	#N/A	#N/A	0.9345	#N/A	#N/A	#N/A	#N/A	#N/A	#N/A	#N/A	0.767324	#N/A	0.790434	0.724497	0.792731	0.553847	1.93347	1.09695	1.02037	0.88111	1.05972	1.26407	1.13713	1.21344	1.57289	1.69394	1.27287	1.25386	#N/A	1.3264	1.25366	#N/A	#N/A	#N/A	#N/A	0.733829	#N/A	#N/A	#N/A	#N/A	#N/A	#N/A	0.447229	26	ENSG00000179933	C14orf119	protein_coding	chromosome 14 open reading frame 119 [Source:HGNC Symbol;Acc:HGNC:20270]
CDK6	#N/A	#N/A	#N/A	#N/A	#N/A	#N/A	#N/A	#N/A	#N/A	0.524701	#N/A	#N/A	#N/A	0.79174	#N/A	0.78953	#N/A	0.814876	#N/A	#N/A	1.89288	#N/A	0.809925	1.26973	#N/A	#N/A	#N/A	#N/A	#N/A	#N/A	#N/A	#N/A	#N/A	#N/A	7.10217	5.20502	5.91854	9.8238	5.5283	6.32211	8.66887	7.52746	7.4353	5.31305	5.68761	9.57982	7.31792	7.26441	2.69863	6.62734	7.62006	#N/A	#N/A	#N/A	#N/A	0.736326	#N/A	#N/A	#N/A	#N/A	0.698289	#N/A	#N/A	26	ENSG00000105810	CDK6	protein_coding	cyclin dependent kinase 6 [Source:HGNC Symbol;Acc:HGNC:1777]
SPATA5	#N/A	#N/A	#N/A	#N/A	0.537141	#N/A	#N/A	#N/A	#N/A	#N/A	0.89769	#N/A	#N/A	0.629051	0.799484	0.690945	0.607181	0.876836	0.840975	1.32225	#N/A	0.812276	0.783202	1.0534	#N/A	#N/A	#N/A	#N/A	0.833884	#N/A	#N/A	#N/A	#N/A	#N/A	#N/A	#N/A	#N/A	0.415765	#N/A	#N/A	#N/A	0.675524	#N/A	0.462353	0.471699	0.68349	0.351228	0.402779	#N/A	#N/A	0.391091	#N/A	0.48582	0.792311	0.538093	#N/A	1.2103	#N/A	#N/A	#N/A	#N/A	0.517467	#N/A	26	ENSG00000145375	SPATA5	protein_coding	spermatogenesis associated 5 [Source:HGNC Symbol;Acc:HGNC:18119]
ZNF433-AS1	#N/A	#N/A	0.603439	1.26556	#N/A	1.01666	0.945233	#N/A	#N/A	#N/A	1.2651	0.869968	#N/A	1.45728	1.3473	0.996625	1.28446	1.35937	3.06093	2.95312	1.51268	1.11173	1.0097	1.94483	#N/A	#N/A	#N/A	#N/A	#N/A	#N/A	0.846617	#N/A	0.755729	#N/A	#N/A	#N/A	#N/A	#N/A	#N/A	#N/A	#N/A	#N/A	#N/A	#N/A	#N/A	#N/A	#N/A	#N/A	#N/A	#N/A	#N/A	0.796831	0.743206	1.25126	#N/A	1.13679	1.5167	1.1164	0.878097	#N/A	#N/A	#N/A	#N/A	26	ENSG00000219665	ZNF433-AS1	lncRNA	ZNF433 and ZNF878 antisense RNA 1 [Source:HGNC Symbol;Acc:HGNC:53776]
RGP1	#N/A	#N/A	#N/A	#N/A	#N/A	#N/A	0.835189	#N/A	#N/A	#N/A	#N/A	0.516678	#N/A	1.33967	0.906885	1.57382	#N/A	1.38223	#N/A	#N/A	0.749726	#N/A	1.28309	#N/A	#N/A	#N/A	#N/A	#N/A	#N/A	#N/A	#N/A	#N/A	#N/A	1.18158	0.689954	#N/A	1.34779	0.784994	0.966788	0.819525	#N/A	#N/A	#N/A	#N/A	0.862613	#N/A	0.83651	0.876182	1.13061	1.03901	#N/A	1.43665	1.02635	1.1186	1.06908	0.720018	#N/A	0.689138	#N/A	0.336561	#N/A	#N/A	#N/A	26	ENSG00000107185	RGP1	protein_coding	RGP1 homolog, RAB6A GEF complex partner 1 [Source:HGNC Symbol;Acc:HGNC:21965]
OTOA	#N/A	#N/A	#N/A	#N/A	0.165481	#N/A	#N/A	#N/A	#N/A	#N/A	#N/A	#N/A	#N/A	0.189414	0.139152	0.129285	#N/A	0.163554	0.13589	#N/A	#N/A	#N/A	0.161818	#N/A	#N/A	#N/A	#N/A	#N/A	#N/A	#N/A	0.131604	#N/A	#N/A	0.148772	0.386613	#N/A	#N/A	1.1023	0.824205	0.554511	1.811	0.13473	1.50852	0.230398	0.149389	0.180934	0.919209	0.360946	#N/A	0.471474	0.747029	0.249993	#N/A	#N/A	0.155387	#N/A	#N/A	#N/A	#N/A	#N/A	#N/A	#N/A	0.0672587	26	ENSG00000155719	OTOA	protein_coding	otoancorin [Source:HGNC Symbol;Acc:HGNC:16378]
SKAP1	#N/A	#N/A	#N/A	#N/A	#N/A	0.158267	#N/A	#N/A	#N/A	#N/A	#N/A	#N/A	#N/A	0.208081	0.204391	0.201491	#N/A	0.19221	0.154887	#N/A	0.144242	#N/A	#N/A	0.108748	#N/A	#N/A	#N/A	#N/A	#N/A	#N/A	0.250126	#N/A	0.194869	#N/A	0.263755	#N/A	0.620995	0.817008	1.03909	1.04252	0.928597	0.184685	1.81542	1.06907	0.258536	#N/A	1.43093	0.417614	#N/A	0.9873	0.720173	0.329223	#N/A	#N/A	#N/A	#N/A	#N/A	#N/A	#N/A	#N/A	0.0985642	#N/A	#N/A	26	ENSG00000141293	SKAP1	protein_coding	src kinase associated phosphoprotein 1 [Source:HGNC Symbol;Acc:HGNC:15605]
MGST2	#N/A	#N/A	#N/A	#N/A	#N/A	#N/A	#N/A	#N/A	#N/A	#N/A	#N/A	#N/A	#N/A	3.93651	2.5671	3.45548	2.14631	3.43055	2.29301	1.80302	3.20278	3.85091	0.817835	3.26828	1.22255	#N/A	#N/A	#N/A	#N/A	#N/A	1.17289	1.17185	1.11915	#N/A	#N/A	#N/A	#N/A	#N/A	#N/A	#N/A	#N/A	#N/A	#N/A	#N/A	#N/A	#N/A	#N/A	#N/A	#N/A	#N/A	#N/A	3.66656	0.770498	1.3506	3.63216	3.74893	1.26224	2.12104	#N/A	2.37608	0.822351	1.4224	1.08261	26	ENSG00000085871	MGST2	protein_coding	microsomal glutathione S-transferase 2 [Source:HGNC Symbol;Acc:HGNC:7063]
CYYR1	#N/A	#N/A	#N/A	#N/A	#N/A	#N/A	#N/A	#N/A	#N/A	#N/A	#N/A	#N/A	#N/A	0.175959	0.106489	0.107935	0.106482	0.1129	0.147403	0.135205	0.14265	0.109645	#N/A	0.107434	#N/A	#N/A	#N/A	#N/A	#N/A	#N/A	0.309406	#N/A	#N/A	#N/A	0.202346	#N/A	0.715249	0.208668	0.860752	1.24438	3.57578	0.161128	2.9963	0.398012	0.161113	0.086994	2.51471	3.15124	#N/A	1.96258	0.340512	#N/A	#N/A	#N/A	#N/A	#N/A	#N/A	#N/A	#N/A	#N/A	#N/A	#N/A	#N/A	26	ENSG00000166265	CYYR1	protein_coding	cysteine and tyrosine rich 1 [Source:HGNC Symbol;Acc:HGNC:16274]
NLRC5	#N/A	#N/A	#N/A	#N/A	#N/A	#N/A	#N/A	#N/A	#N/A	#N/A	#N/A	#N/A	#N/A	2.22431	#N/A	#N/A	0.886915	2.32311	2.30588	#N/A	#N/A	2.12533	1.71703	#N/A	#N/A	#N/A	#N/A	#N/A	#N/A	#N/A	1.01206	#N/A	1.57303	1.47115	6.34734	3.0952	4.0078	5.70662	4.04826	4.30036	6.67859	6.74366	5.23642	3.97463	5.36386	3.73389	4.52475	5.42884	1.25631	4.13294	5.49835	#N/A	#N/A	#N/A	#N/A	#N/A	#N/A	#N/A	#N/A	#N/A	#N/A	#N/A	#N/A	26	ENSG00000140853	NLRC5	protein_coding	NLR family CARD domain containing 5 [Source:HGNC Symbol;Acc:HGNC:29933]
CDH23	#N/A	#N/A	#N/A	#N/A	#N/A	#N/A	#N/A	#N/A	#N/A	#N/A	#N/A	#N/A	#N/A	1.55563	#N/A	1.40856	#N/A	1.64433	2.81892	#N/A	#N/A	1.26727	1.11391	#N/A	#N/A	#N/A	#N/A	#N/A	#N/A	#N/A	#N/A	#N/A	#N/A	#N/A	4.07682	3.13805	2.63215	3.86028	2.7828	3.45423	4.38667	4.09391	3.22757	3.26493	3.18891	3.31598	2.49952	3.49232	#N/A	2.67323	3.78181	1.992	#N/A	#N/A	1.68586	1.22982	#N/A	#N/A	#N/A	#N/A	#N/A	#N/A	0.806745	26	ENSG00000107736	CDH23	protein_coding	cadherin related 23 [Source:HGNC Symbol;Acc:HGNC:13733]
TECPR1	#N/A	#N/A	#N/A	#N/A	#N/A	#N/A	#N/A	#N/A	#N/A	#N/A	#N/A	#N/A	#N/A	1.08874	1.06126	1.10335	#N/A	0.930228	#N/A	#N/A	1.32794	1.17132	0.985616	1.03593	#N/A	#N/A	#N/A	#N/A	#N/A	#N/A	0.699562	#N/A	1.30115	#N/A	0.868415	#N/A	#N/A	1.00535	0.73823	0.884949	0.948285	0.890939	0.729261	0.822645	1.06155	1.34895	0.711598	0.998375	0.816663	0.760536	1.09278	#N/A	#N/A	#N/A	#N/A	#N/A	#N/A	#N/A	#N/A	0.622691	#N/A	#N/A	#N/A	26	ENSG00000205356	TECPR1	protein_coding	tectonin beta-propeller repeat containing 1 [Source:HGNC Symbol;Acc:HGNC:22214]
CMPK2	#N/A	#N/A	#N/A	#N/A	#N/A	#N/A	#N/A	#N/A	#N/A	#N/A	#N/A	#N/A	#N/A	0.426481	0.230014	0.130996	#N/A	0.131907	0.166787	#N/A	0.12985	#N/A	0.160622	#N/A	#N/A	0.0717992	#N/A	#N/A	#N/A	#N/A	0.276792	#N/A	#N/A	0.152277	0.198439	#N/A	0.248448	0.227681	0.201069	0.340112	0.362236	0.207409	0.864197	0.192328	0.201759	0.18316	0.29693	0.218271	0.150641	0.565301	0.679013	#N/A	#N/A	#N/A	#N/A	#N/A	#N/A	#N/A	#N/A	#N/A	#N/A	#N/A	#N/A	26	ENSG00000134326	CMPK2	protein_coding	cytidine/uridine monophosphate kinase 2 [Source:HGNC Symbol;Acc:HGNC:27015]
IRF7#185507	#N/A	#N/A	#N/A	#N/A	#N/A	#N/A	#N/A	#N/A	#N/A	#N/A	#N/A	#N/A	#N/A	#N/A	1.40958	#N/A	0.524214	0.836223	#N/A	#N/A	#N/A	#N/A	1.06075	#N/A	#N/A	0.161503	#N/A	#N/A	#N/A	#N/A	1.86546	#N/A	0.906744	0.510648	1.62719	#N/A	1.71663	1.59497	1.24321	1.4555	1.71552	1.65433	1.71416	1.57364	1.1499	1.36447	1.49638	1.66683	#N/A	2.07438	1.59383	0.900842	0.726909	#N/A	#N/A	#N/A	0.172781	#N/A	#N/A	#N/A	#N/A	#N/A	#N/A	26	ENSG00000185507	IRF7	protein_coding	interferon regulatory factor 7 [Source:HGNC Symbol;Acc:HGNC:6122]
CDKL5	#N/A	#N/A	#N/A	#N/A	#N/A	#N/A	#N/A	#N/A	#N/A	#N/A	#N/A	#N/A	#N/A	#N/A	#N/A	#N/A	1.20937	#N/A	#N/A	#N/A	#N/A	#N/A	#N/A	1.31005	#N/A	0.92784	#N/A	#N/A	0.86052	1.64403	0.71854	1.27787	1.06599	1.38829	0.654241	#N/A	0.635728	0.777676	0.69091	0.732526	0.700822	0.707877	0.71472	0.839013	0.806937	1.0638	0.631126	0.793764	#N/A	0.801827	0.747578	#N/A	#N/A	#N/A	#N/A	#N/A	#N/A	#N/A	#N/A	#N/A	#N/A	2.08245	3.05418	26	ENSG00000008086	CDKL5	protein_coding	cyclin dependent kinase like 5 [Source:HGNC Symbol;Acc:HGNC:11411]
RYBP#163602	#N/A	#N/A	#N/A	#N/A	#N/A	#N/A	#N/A	#N/A	#N/A	#N/A	#N/A	#N/A	#N/A	0.651246	#N/A	0.960511	0.695136	0.833338	#N/A	#N/A	1.77469	#N/A	#N/A	#N/A	#N/A	#N/A	#N/A	#N/A	#N/A	#N/A	0.632905	0.993104	0.832606	0.73124	0.567801	#N/A	0.475227	0.520923	0.461689	0.575152	0.46129	0.794804	0.559075	0.45873	0.63156	0.590095	0.590101	0.684311	1.37699	0.440676	#N/A	#N/A	#N/A	0.942842	#N/A	#N/A	#N/A	#N/A	#N/A	1.85342	#N/A	#N/A	#N/A	26	ENSG00000163602	RYBP	protein_coding	RING1 and YY1 binding protein [Source:HGNC Symbol;Acc:HGNC:10480]
TSHZ3	1.67802	#N/A	#N/A	#N/A	#N/A	#N/A	#N/A	#N/A	#N/A	1.20053	#N/A	#N/A	#N/A	#N/A	#N/A	#N/A	#N/A	#N/A	#N/A	#N/A	#N/A	#N/A	#N/A	#N/A	#N/A	2.76941	#N/A	1.33626	1.06315	#N/A	#N/A	#N/A	#N/A	#N/A	7.46679	6.43813	6.45799	8.23874	6.08552	6.95333	8.15864	5.91192	7.90007	5.05248	7.40225	4.79465	6.64444	8.28183	3.68752	6.68245	7.19172	#N/A	0.790711	#N/A	#N/A	#N/A	#N/A	#N/A	#N/A	#N/A	#N/A	2.07143	1.47003	25	ENSG00000121297	TSHZ3	protein_coding	teashirt zinc finger homeobox 3 [Source:HGNC Symbol;Acc:HGNC:30700]
ZSCAN16-AS1	0.138075	#N/A	0.296011	0.541433	0.194122	0.181549	0.18576	0.512978	0.148353	0.519838	0.148332	0.117486	0.678851	#N/A	#N/A	#N/A	#N/A	#N/A	#N/A	0.174771	#N/A	#N/A	0.498558	#N/A	#N/A	#N/A	#N/A	#N/A	#N/A	#N/A	#N/A	#N/A	#N/A	#N/A	#N/A	#N/A	1.02618	#N/A	#N/A	#N/A	#N/A	#N/A	#N/A	#N/A	0.543241	0.359381	#N/A	#N/A	#N/A	#N/A	#N/A	#N/A	0.959894	0.163048	0.160544	0.13562	0.126161	0.16659	0.186233	#N/A	0.308288	#N/A	#N/A	25	ENSG00000269293	ZSCAN16-AS1	lncRNA	ZSCAN16 antisense RNA 1 [Source:HGNC Symbol;Acc:HGNC:48982]
DPYSL2	1.2627	#N/A	#N/A	#N/A	#N/A	#N/A	#N/A	#N/A	#N/A	1.73302	#N/A	#N/A	#N/A	#N/A	#N/A	#N/A	#N/A	#N/A	#N/A	#N/A	#N/A	#N/A	#N/A	#N/A	#N/A	1.75113	#N/A	#N/A	#N/A	#N/A	0.891572	#N/A	1.20503	1.06431	9.16687	7.78899	8.71679	10.1003	7.90166	7.6411	9.44561	7.73223	9.47621	7.55494	7.8752	6.07799	7.08453	7.83898	3.11359	7.65006	8.77237	#N/A	#N/A	#N/A	#N/A	#N/A	#N/A	#N/A	#N/A	#N/A	#N/A	2.0544	1.53604	25	ENSG00000092964	DPYSL2	protein_coding	dihydropyrimidinase like 2 [Source:HGNC Symbol;Acc:HGNC:3014]
ZNF33B	1.66677	#N/A	#N/A	#N/A	#N/A	#N/A	#N/A	#N/A	#N/A	#N/A	#N/A	#N/A	#N/A	0.805592	1.69956	#N/A	#N/A	1.02259	1.36933	#N/A	1.15846	#N/A	0.851037	1.07531	#N/A	#N/A	#N/A	#N/A	#N/A	#N/A	#N/A	#N/A	#N/A	#N/A	0.632299	1.25717	0.848914	0.898905	0.743579	0.845426	0.783893	0.658185	0.731083	0.723417	0.565159	1.3832	0.63153	0.69302	0.832859	0.896723	1.01959	#N/A	#N/A	#N/A	#N/A	#N/A	#N/A	#N/A	#N/A	#N/A	#N/A	#N/A	#N/A	25	ENSG00000196693	ZNF33B	protein_coding	zinc finger protein 33B [Source:HGNC Symbol;Acc:HGNC:13097]
FAM135A	1.1657	#N/A	#N/A	#N/A	#N/A	#N/A	#N/A	#N/A	#N/A	0.528956	#N/A	1.14281	#N/A	#N/A	#N/A	#N/A	#N/A	#N/A	#N/A	#N/A	0.75138	#N/A	0.846078	0.98582	#N/A	#N/A	#N/A	#N/A	#N/A	#N/A	#N/A	#N/A	#N/A	#N/A	0.457968	#N/A	0.393532	0.429416	0.578637	0.558073	0.365184	0.399791	0.46168	0.558726	0.644172	#N/A	0.347576	0.465728	#N/A	0.663034	0.492378	#N/A	#N/A	#N/A	#N/A	#N/A	1.07757	#N/A	#N/A	1.6579	0.679196	1.34696	1.63402	25	ENSG00000082269	FAM135A	protein_coding	family with sequence similarity 135 member A [Source:HGNC Symbol;Acc:HGNC:21084]
#259363	1.34113	#N/A	#N/A	#N/A	#N/A	#N/A	#N/A	#N/A	#N/A	2.02196	#N/A	1.27602	#N/A	#N/A	#N/A	#N/A	#N/A	#N/A	#N/A	#N/A	#N/A	#N/A	#N/A	#N/A	#N/A	2.07709	#N/A	#N/A	1.2121	#N/A	#N/A	#N/A	#N/A	1.82818	7.51979	4.90419	6.58389	8.42259	6.86607	7.09514	8.62067	5.23353	7.28721	7.63053	6.456	6.79607	6.43836	8.63915	1.92902	6.67351	7.50069	#N/A	#N/A	#N/A	#N/A	#N/A	1.49518	#N/A	#N/A	#N/A	0.88748	#N/A	#N/A	25	ENSG00000259363		lncRNA	novel transcript
CD99	0.941626	#N/A	0.720511	#N/A	0.981879	0.514363	#N/A	0.483196	1.22388	#N/A	1.78214	0.733127	#N/A	#N/A	#N/A	#N/A	#N/A	#N/A	#N/A	#N/A	#N/A	#N/A	#N/A	#N/A	#N/A	#N/A	#N/A	#N/A	#N/A	#N/A	0.673072	#N/A	0.594818	0.716614	0.578924	0.906484	0.521785	0.492522	0.374164	0.496424	0.530795	0.895659	#N/A	0.529318	0.364653	0.4498	#N/A	0.468605	1.0465	#N/A	0.454234	#N/A	#N/A	#N/A	#N/A	#N/A	#N/A	#N/A	#N/A	#N/A	#N/A	#N/A	#N/A	25	ENSG00000002586	CD99	protein_coding	CD99 molecule (Xg blood group) [Source:HGNC Symbol;Acc:HGNC:7082]
DYRK1A	0.682971	#N/A	#N/A	#N/A	#N/A	#N/A	#N/A	#N/A	0.700277	#N/A	#N/A	#N/A	#N/A	0.687168	0.655285	0.878353	0.815232	0.958119	0.722043	1.85043	0.799334	0.804793	0.390456	1.20394	0.779856	#N/A	#N/A	#N/A	0.501316	#N/A	0.25934	#N/A	#N/A	0.444414	#N/A	#N/A	#N/A	#N/A	#N/A	#N/A	#N/A	#N/A	#N/A	#N/A	#N/A	#N/A	#N/A	#N/A	0.648133	#N/A	#N/A	0.347493	#N/A	0.627003	1.12355	0.551447	1.70748	1.22896	#N/A	0.86115	#N/A	#N/A	#N/A	25	ENSG00000157540	DYRK1A	protein_coding	dual specificity tyrosine phosphorylation regulated kinase 1A [Source:HGNC Symbol;Acc:HGNC:3091]
STING1#184584	1.43263	#N/A	#N/A	#N/A	#N/A	#N/A	#N/A	#N/A	#N/A	1.89785	#N/A	1.39796	#N/A	#N/A	#N/A	#N/A	#N/A	#N/A	#N/A	#N/A	#N/A	#N/A	1.14197	1.05423	#N/A	#N/A	#N/A	#N/A	#N/A	#N/A	1.55394	#N/A	0.894797	1.50459	10.1464	0.95593	10.1183	7.65882	6.65311	8.29911	10.3412	6.35314	10.1742	5.89585	8.4498	6.23831	8.91197	8.57954	2.67639	6.9243	7.63199	#N/A	#N/A	#N/A	#N/A	#N/A	#N/A	#N/A	#N/A	#N/A	#N/A	#N/A	#N/A	25	ENSG00000184584	STING1	protein_coding	stimulator of interferon response cGAMP interactor 1 [Source:HGNC Symbol;Acc:HGNC:27962]
WDFY3-AS2	0.35476	#N/A	3.63748	1.06548	0.585816	0.325054	0.290214	1.03031	0.296617	0.679212	0.318097	0.293834	0.802362	#N/A	#N/A	#N/A	0.828635	#N/A	#N/A	#N/A	#N/A	#N/A	#N/A	#N/A	#N/A	#N/A	#N/A	#N/A	0.132207	#N/A	#N/A	0.322681	#N/A	#N/A	#N/A	#N/A	#N/A	#N/A	#N/A	#N/A	#N/A	#N/A	#N/A	#N/A	#N/A	#N/A	#N/A	#N/A	#N/A	1.0386	#N/A	2.08148	1.57321	0.551033	0.445032	0.264512	#N/A	0.321818	0.444427	#N/A	#N/A	0.382007	0.264886	25	ENSG00000180769	WDFY3-AS2	lncRNA	WDFY3 antisense RNA 2 [Source:HGNC Symbol;Acc:HGNC:21603]
TNFRSF10A	0.0861564	#N/A	#N/A	#N/A	#N/A	#N/A	#N/A	#N/A	#N/A	#N/A	#N/A	#N/A	#N/A	0.143108	0.147839	0.110418	#N/A	0.157357	#N/A	#N/A	#N/A	#N/A	#N/A	#N/A	#N/A	#N/A	#N/A	#N/A	#N/A	#N/A	0.152001	#N/A	0.119467	0.13546	0.154685	0.108786	0.425032	0.263751	0.795933	0.176461	0.879626	0.146327	3.8869	0.165497	0.159104	0.145394	0.234273	0.192467	#N/A	0.551778	0.181109	0.321875	#N/A	#N/A	#N/A	#N/A	#N/A	#N/A	#N/A	#N/A	#N/A	#N/A	#N/A	25	ENSG00000104689	TNFRSF10A	protein_coding	TNF receptor superfamily member 10a [Source:HGNC Symbol;Acc:HGNC:11904]
PABIR2	1.20096	#N/A	#N/A	#N/A	#N/A	#N/A	#N/A	#N/A	#N/A	1.11087	1.18854	#N/A	#N/A	#N/A	#N/A	#N/A	#N/A	#N/A	#N/A	#N/A	#N/A	#N/A	1.28714	1.10608	#N/A	#N/A	#N/A	#N/A	#N/A	#N/A	0.80541	#N/A	#N/A	#N/A	2.17998	1.58765	2.156	2.15113	2.06959	2.37897	1.99611	1.57538	1.97267	2.12568	2.07296	2.08294	1.98961	2.40736	1.94926	2.32358	2.00674	#N/A	0.981037	1.10645	#N/A	#N/A	#N/A	#N/A	#N/A	#N/A	#N/A	#N/A	#N/A	25	ENSG00000156504	PABIR2	protein_coding	PABIR family member 2 [Source:HGNC Symbol;Acc:HGNC:30490]
GRIN2C	0.100585	#N/A	0.127972	#N/A	0.124296	#N/A	#N/A	#N/A	0.09765	0.0559819	#N/A	#N/A	#N/A	0.128759	#N/A	#N/A	0.110807	0.105206	#N/A	#N/A	#N/A	#N/A	0.0977011	#N/A	#N/A	#N/A	#N/A	#N/A	#N/A	#N/A	0.0471942	#N/A	#N/A	#N/A	0.115176	0.10569	0.105718	0.181981	0.197113	0.108828	0.477472	0.0678632	0.569303	0.125569	0.134392	#N/A	0.300448	0.122427	#N/A	0.0725496	0.258313	#N/A	#N/A	#N/A	#N/A	#N/A	#N/A	#N/A	#N/A	#N/A	#N/A	#N/A	#N/A	25	ENSG00000161509	GRIN2C	protein_coding	glutamate ionotropic receptor NMDA type subunit 2C [Source:HGNC Symbol;Acc:HGNC:4587]
TNFSF12	1.13274	#N/A	#N/A	#N/A	#N/A	#N/A	#N/A	0.907004	#N/A	2.05939	#N/A	#N/A	#N/A	#N/A	#N/A	#N/A	#N/A	#N/A	#N/A	#N/A	#N/A	#N/A	1.12212	#N/A	1.14805	#N/A	#N/A	#N/A	#N/A	#N/A	0.976873	#N/A	1.12724	#N/A	9.7013	0.722715	9.75872	10.0103	10.5635	9.97452	13.1958	7.92816	12.6553	8.56345	7.81651	5.3969	10.5777	10.3415	1.71687	10.1955	8.2161	#N/A	#N/A	#N/A	#N/A	#N/A	#N/A	#N/A	#N/A	#N/A	1.14312	#N/A	#N/A	25	ENSG00000239697	TNFSF12	protein_coding	TNF superfamily member 12 [Source:HGNC Symbol;Acc:HGNC:11927]
GDPD4	0.0989056	#N/A	0.108884	#N/A	#N/A	0.113075	#N/A	#N/A	0.0936806	0.0698278	#N/A	#N/A	0.123973	#N/A	#N/A	#N/A	#N/A	#N/A	#N/A	#N/A	#N/A	#N/A	#N/A	#N/A	#N/A	#N/A	#N/A	#N/A	#N/A	#N/A	#N/A	#N/A	#N/A	#N/A	0.0891874	#N/A	0.190599	0.103733	0.113451	0.0986505	0.618465	0.0745415	1.12076	0.0898577	0.127926	0.132427	0.139241	0.170393	#N/A	0.120913	0.23167	0.0902287	0.10496	0.113937	#N/A	#N/A	#N/A	0.0924606	#N/A	#N/A	#N/A	#N/A	#N/A	25	ENSG00000178795	GDPD4	protein_coding	glycerophosphodiester phosphodiesterase domain containing 4 [Source:HGNC Symbol;Acc:HGNC:24849]
CD55	1.04453	#N/A	1.16648	#N/A	#N/A	1.26735	1.69546	#N/A	2.34449	#N/A	1.46744	#N/A	0.897765	1.02357	#N/A	#N/A	#N/A	1.34747	#N/A	1.20685	#N/A	0.922975	#N/A	#N/A	#N/A	#N/A	#N/A	#N/A	#N/A	#N/A	1.23767	1.34635	1.42328	0.854884	#N/A	#N/A	#N/A	#N/A	#N/A	#N/A	#N/A	#N/A	#N/A	#N/A	#N/A	#N/A	#N/A	#N/A	#N/A	#N/A	#N/A	3.07168	1.95679	1.71843	3.81096	4.8688	2.25894	6.64318	1.53927	1.28935	1.22082	#N/A	#N/A	25	ENSG00000196352	CD55	protein_coding	CD55 molecule (Cromer blood group) [Source:HGNC Symbol;Acc:HGNC:2665]
TOR4A	0.0817919	#N/A	#N/A	#N/A	#N/A	#N/A	#N/A	#N/A	#N/A	#N/A	#N/A	#N/A	#N/A	0.132409	0.116886	0.139567	#N/A	0.1266	#N/A	#N/A	#N/A	0.137819	#N/A	0.121637	#N/A	#N/A	#N/A	#N/A	#N/A	#N/A	0.11706	#N/A	0.155097	0.132929	0.200167	#N/A	0.199127	0.205879	0.199612	0.202836	0.232448	0.164331	0.224119	0.187246	0.181265	0.160052	0.210076	0.194034	#N/A	0.179906	0.20713	#N/A	#N/A	#N/A	#N/A	#N/A	#N/A	#N/A	#N/A	#N/A	#N/A	#N/A	#N/A	25	ENSG00000198113	TOR4A	protein_coding	torsin family 4 member A [Source:HGNC Symbol;Acc:HGNC:25981]
KLF11	0.953864	#N/A	#N/A	#N/A	#N/A	#N/A	#N/A	#N/A	#N/A	1.24214	#N/A	#N/A	#N/A	#N/A	#N/A	#N/A	#N/A	#N/A	#N/A	#N/A	#N/A	#N/A	1.17587	#N/A	#N/A	0.565327	#N/A	#N/A	#N/A	#N/A	1.0221	#N/A	1.05927	2.68332	2.41204	0.696474	2.63871	2.57385	3.50979	2.47785	2.10671	1.5663	3.04511	3.1779	2.43226	2.7925	2.93447	2.75929	1.96953	2.97234	1.66317	#N/A	#N/A	#N/A	#N/A	#N/A	#N/A	#N/A	#N/A	#N/A	#N/A	0.963346	#N/A	25	ENSG00000172059	KLF11	protein_coding	Kruppel like factor 11 [Source:HGNC Symbol;Acc:HGNC:11811]
NT5DC2	0.134027	#N/A	0.89872	#N/A	#N/A	#N/A	0.172291	0.269865	#N/A	0.509828	#N/A	#N/A	#N/A	1.47978	#N/A	#N/A	#N/A	#N/A	#N/A	#N/A	#N/A	#N/A	0.26849	#N/A	#N/A	#N/A	#N/A	#N/A	#N/A	#N/A	0.933491	#N/A	#N/A	#N/A	0.276998	#N/A	0.348395	0.279124	0.600181	0.539877	0.304585	0.257219	0.43622	0.254076	0.258241	0.234264	5.82901	0.27484	0.186402	0.401806	0.28569	#N/A	#N/A	#N/A	#N/A	#N/A	#N/A	#N/A	#N/A	#N/A	#N/A	0.138591	#N/A	25	ENSG00000168268	NT5DC2	protein_coding	5'-nucleotidase domain containing 2 [Source:HGNC Symbol;Acc:HGNC:25717]
BCL2L1	0.844252	#N/A	#N/A	#N/A	#N/A	#N/A	#N/A	#N/A	#N/A	#N/A	#N/A	#N/A	#N/A	0.49319	0.754103	#N/A	#N/A	0.606332	#N/A	#N/A	1.43416	#N/A	0.571973	#N/A	#N/A	#N/A	#N/A	#N/A	0.791464	#N/A	#N/A	#N/A	#N/A	1.12396	1.06596	1.4019	1.13597	1.27927	1.61123	1.17345	0.958202	0.962878	1.58297	1.05517	1.41955	1.33998	1.51767	1.4589	2.17086	1.54504	0.846729	#N/A	#N/A	#N/A	#N/A	#N/A	#N/A	#N/A	#N/A	#N/A	#N/A	#N/A	#N/A	25	ENSG00000171552	BCL2L1	protein_coding	BCL2 like 1 [Source:HGNC Symbol;Acc:HGNC:992]
WWC2	#N/A	2.51104	#N/A	#N/A	#N/A	#N/A	#N/A	#N/A	#N/A	0.79377	#N/A	#N/A	#N/A	#N/A	#N/A	#N/A	#N/A	#N/A	#N/A	#N/A	#N/A	#N/A	#N/A	#N/A	#N/A	1.33272	#N/A	#N/A	0.584486	#N/A	#N/A	#N/A	#N/A	0.552376	2.01967	1.09838	1.87603	2.08259	1.99342	2.07124	1.97721	2.11326	1.67171	1.9096	1.72771	1.60583	1.84093	1.78658	0.735918	1.4877	1.83977	#N/A	#N/A	#N/A	#N/A	#N/A	#N/A	#N/A	#N/A	#N/A	0.58257	3.28389	2.37263	25	ENSG00000151718	WWC2	protein_coding	WW and C2 domain containing 2 [Source:HGNC Symbol;Acc:HGNC:24148]
KCTD5	#N/A	0.0884391	#N/A	#N/A	#N/A	#N/A	0.404907	#N/A	#N/A	1.20395	#N/A	0.287219	#N/A	1.12371	1.35047	1.56968	0.73958	1.04828	0.494873	0.31693	0.32882	#N/A	0.688421	#N/A	#N/A	#N/A	#N/A	#N/A	#N/A	#N/A	#N/A	#N/A	#N/A	0.382913	0.812623	#N/A	#N/A	0.862583	0.771968	#N/A	#N/A	#N/A	#N/A	1.12765	0.799181	0.807289	0.721732	0.937593	0.364627	0.755242	#N/A	0.814485	#N/A	#N/A	#N/A	#N/A	#N/A	#N/A	#N/A	#N/A	#N/A	#N/A	#N/A	25	ENSG00000167977	KCTD5	protein_coding	potassium channel tetramerization domain containing 5 [Source:HGNC Symbol;Acc:HGNC:21423]
TSPAN3	#N/A	#N/A	5.5074	2.81848	3.73455	3.6517	1.38486	2.06266	1.89432	#N/A	1.11159	#N/A	1.15434	0.925485	0.704177	0.78916	#N/A	#N/A	#N/A	0.646039	#N/A	1.64746	#N/A	0.950824	#N/A	#N/A	#N/A	#N/A	#N/A	0.3826	1.17484	0.59394	#N/A	#N/A	#N/A	#N/A	#N/A	#N/A	#N/A	#N/A	#N/A	#N/A	#N/A	#N/A	#N/A	#N/A	#N/A	#N/A	#N/A	#N/A	#N/A	2.69934	0.934252	#N/A	3.20771	1.94688	#N/A	1.46249	1.44393	#N/A	#N/A	0.825552	#N/A	25	ENSG00000140391	TSPAN3	protein_coding	tetraspanin 3 [Source:HGNC Symbol;Acc:HGNC:17752]
B3GNT5	#N/A	#N/A	1.60257	1.46351	#N/A	#N/A	#N/A	1.91671	0.41205	#N/A	#N/A	#N/A	#N/A	3.03138	2.32991	1.5527	1.01798	1.31508	0.480742	0.187506	0.351509	0.243304	#N/A	#N/A	#N/A	#N/A	#N/A	#N/A	#N/A	#N/A	0.75649	#N/A	#N/A	#N/A	#N/A	#N/A	#N/A	#N/A	#N/A	#N/A	#N/A	#N/A	#N/A	#N/A	#N/A	#N/A	#N/A	#N/A	#N/A	#N/A	#N/A	5.24865	2.67176	0.463186	0.307098	0.289382	0.217664	0.354181	0.431396	0.221899	#N/A	0.451496	0.432638	25	ENSG00000176597	B3GNT5	protein_coding	UDP-GlcNAc:betaGal beta-1,3-N-acetylglucosaminyltransferase 5 [Source:HGNC Symbol;Acc:HGNC:15684]
TBC1D31	#N/A	#N/A	0.972839	1.4176	1.55888	2.59997	#N/A	1.39438	1.27326	#N/A	#N/A	1.19328	0.952497	1.01949	0.938442	#N/A	1.05955	1.00614	#N/A	#N/A	1.66162	1.24431	#N/A	3.28786	1.32336	#N/A	#N/A	#N/A	#N/A	#N/A	0.82384	#N/A	#N/A	#N/A	#N/A	#N/A	#N/A	#N/A	#N/A	#N/A	#N/A	#N/A	#N/A	#N/A	#N/A	#N/A	#N/A	#N/A	#N/A	#N/A	#N/A	1.1544	1.40259	2.15576	1.33483	1.45063	1.02166	2.12679	1.59861	#N/A	#N/A	#N/A	#N/A	25	ENSG00000156787	TBC1D31	protein_coding	TBC1 domain family member 31 [Source:HGNC Symbol;Acc:HGNC:30888]
CHURC1	#N/A	#N/A	1.68597	0.75061	1.51734	1.08235	1.25271	1.00983	1.62368	1.053	1.68752	#N/A	#N/A	#N/A	#N/A	#N/A	#N/A	#N/A	#N/A	#N/A	#N/A	#N/A	#N/A	#N/A	#N/A	#N/A	#N/A	#N/A	#N/A	#N/A	#N/A	#N/A	#N/A	#N/A	0.746842	#N/A	1.70147	0.79791	1.25248	0.953817	0.691802	0.856187	1.03109	0.905248	1.19979	0.958245	0.957106	0.930057	#N/A	1.28899	#N/A	#N/A	#N/A	#N/A	1.12149	#N/A	#N/A	1.78395	#N/A	#N/A	#N/A	#N/A	#N/A	25	ENSG00000258289	CHURC1	protein_coding	churchill domain containing 1 [Source:HGNC Symbol;Acc:HGNC:20099]
MIOS	#N/A	#N/A	1.38363	1.03694	1.34398	1.93099	1.80453	0.907346	2.39364	#N/A	2.36796	#N/A	1.2074	#N/A	0.596286	#N/A	1.63714	0.737073	#N/A	1.27713	#N/A	#N/A	#N/A	1.92067	0.923563	#N/A	#N/A	#N/A	#N/A	#N/A	#N/A	#N/A	0.640534	#N/A	#N/A	#N/A	#N/A	#N/A	#N/A	#N/A	#N/A	#N/A	#N/A	#N/A	#N/A	#N/A	#N/A	#N/A	#N/A	#N/A	#N/A	0.75381	0.745812	0.961788	1.28041	#N/A	3.02154	3.93398	1.94105	#N/A	#N/A	0.909228	1.42205	25	ENSG00000164654	MIOS	protein_coding	meiosis regulator for oocyte development [Source:HGNC Symbol;Acc:HGNC:21905]
SLAMF6	#N/A	#N/A	0.119335	#N/A	#N/A	#N/A	#N/A	0.132892	#N/A	#N/A	#N/A	#N/A	#N/A	0.198449	0.164142	0.155832	0.103751	0.137822	#N/A	#N/A	#N/A	#N/A	#N/A	#N/A	#N/A	#N/A	#N/A	#N/A	#N/A	#N/A	0.13333	#N/A	#N/A	#N/A	0.198413	#N/A	0.204706	0.196641	0.180077	0.220894	0.259145	0.177133	0.198552	0.193888	0.18329	0.14455	0.211491	0.18033	#N/A	0.198999	0.202116	0.15292	0.141762	#N/A	#N/A	#N/A	#N/A	#N/A	#N/A	#N/A	#N/A	#N/A	#N/A	25	ENSG00000162739	SLAMF6	protein_coding	SLAM family member 6 [Source:HGNC Symbol;Acc:HGNC:21392]
STAMBPL1	#N/A	#N/A	2.35829	2.0933	4.19539	4.44714	#N/A	1.06468	1.86325	1.92561	#N/A	2.52846	#N/A	#N/A	#N/A	#N/A	#N/A	#N/A	#N/A	#N/A	#N/A	#N/A	#N/A	#N/A	#N/A	#N/A	#N/A	#N/A	#N/A	#N/A	#N/A	#N/A	#N/A	#N/A	6.85003	4.14599	6.9016	6.72041	6.8088	7.11704	8.14569	6.88682	7.45443	5.36765	7.07971	7.33482	7.78764	6.6949	3.84287	6.53276	5.70237	#N/A	#N/A	#N/A	#N/A	#N/A	#N/A	#N/A	#N/A	#N/A	#N/A	#N/A	#N/A	25	ENSG00000138134	STAMBPL1	protein_coding	STAM binding protein like 1 [Source:HGNC Symbol;Acc:HGNC:24105]
CBX1	#N/A	#N/A	1.14854	#N/A	#N/A	0.98968	#N/A	0.932943	1.4932	0.624257	2.20976	#N/A	#N/A	0.980891	0.781779	#N/A	#N/A	0.99709	1.31594	1.8749	1.27148	1.91836	#N/A	1.05216	1.54565	#N/A	#N/A	#N/A	#N/A	#N/A	0.961888	#N/A	1.23088	#N/A	#N/A	#N/A	0.719149	#N/A	#N/A	#N/A	#N/A	#N/A	#N/A	#N/A	#N/A	#N/A	#N/A	#N/A	#N/A	#N/A	#N/A	0.891464	0.803081	#N/A	1.15337	1.81097	1.64474	2.77844	#N/A	#N/A	1.09566	#N/A	#N/A	25	ENSG00000108468	CBX1	protein_coding	chromobox 1 [Source:HGNC Symbol;Acc:HGNC:1551]
TMEM53	#N/A	#N/A	0.792596	#N/A	#N/A	#N/A	#N/A	0.676734	#N/A	#N/A	#N/A	#N/A	#N/A	1.4078	0.681143	0.568544	#N/A	0.486514	0.167134	#N/A	0.193781	#N/A	#N/A	#N/A	#N/A	#N/A	#N/A	#N/A	#N/A	#N/A	0.933256	#N/A	#N/A	#N/A	1.4384	#N/A	1.44234	1.70593	1.42969	1.28741	1.48975	1.37593	1.5051	1.34184	1.30911	0.405805	1.56066	1.81178	#N/A	1.5591	1.5114	#N/A	#N/A	#N/A	#N/A	#N/A	#N/A	#N/A	#N/A	#N/A	#N/A	0.153638	#N/A	25	ENSG00000126106	TMEM53	protein_coding	transmembrane protein 53 [Source:HGNC Symbol;Acc:HGNC:26186]
VMA21	#N/A	#N/A	0.0959545	#N/A	0.0740761	#N/A	#N/A	0.0707432	0.0526726	#N/A	#N/A	#N/A	#N/A	0.086989	0.0915662	0.0891679	0.0647389	0.0803325	0.0722181	#N/A	0.0643969	0.0710191	0.061467	#N/A	#N/A	#N/A	#N/A	#N/A	#N/A	#N/A	0.0654428	#N/A	0.0812926	0.0674294	#N/A	#N/A	0.0600394	0.0501998	#N/A	0.0443612	#N/A	0.0844732	#N/A	#N/A	#N/A	0.057667	#N/A	#N/A	#N/A	#N/A	#N/A	0.0353778	0.0640177	0.0700456	#N/A	#N/A	#N/A	0.0723298	#N/A	#N/A	#N/A	#N/A	#N/A	25	ENSG00000160131	VMA21	protein_coding	vacuolar ATPase assembly factor VMA21 [Source:HGNC Symbol;Acc:HGNC:22082]
PRKCQ	#N/A	#N/A	2.35678	#N/A	0.900046	1.23491	#N/A	1.07249	0.941477	#N/A	#N/A	#N/A	#N/A	6.01183	4.15173	5.6983	0.732234	4.91925	0.726899	0.30154	0.550968	0.750371	#N/A	0.440162	0.75517	#N/A	#N/A	#N/A	#N/A	#N/A	0.763164	#N/A	#N/A	#N/A	#N/A	#N/A	#N/A	#N/A	#N/A	#N/A	#N/A	#N/A	#N/A	#N/A	#N/A	#N/A	#N/A	#N/A	#N/A	#N/A	#N/A	0.63112	1.00331	#N/A	0.625356	0.685039	0.451142	0.812389	0.860765	0.33781	#N/A	#N/A	#N/A	25	ENSG00000065675	PRKCQ	protein_coding	protein kinase C theta [Source:HGNC Symbol;Acc:HGNC:9410]
MMP17	#N/A	#N/A	0.287756	0.142573	#N/A	#N/A	0.156543	0.144851	#N/A	0.25164	#N/A	#N/A	#N/A	#N/A	#N/A	#N/A	#N/A	#N/A	#N/A	#N/A	#N/A	#N/A	#N/A	#N/A	#N/A	#N/A	#N/A	#N/A	#N/A	#N/A	#N/A	#N/A	#N/A	#N/A	0.251434	0.110172	0.297219	0.237372	0.592748	0.429436	4.77953	0.19238	4.53405	0.182045	0.226088	0.159605	1.40773	0.429266	#N/A	0.330755	0.387149	0.555586	0.17554	#N/A	#N/A	#N/A	#N/A	#N/A	#N/A	#N/A	0.179754	0.118733	#N/A	25	ENSG00000198598	MMP17	protein_coding	matrix metallopeptidase 17 [Source:HGNC Symbol;Acc:HGNC:7163]
FZD2	#N/A	#N/A	0.187913	0.131769	0.142143	0.136432	#N/A	0.124301	#N/A	0.173436	#N/A	#N/A	#N/A	#N/A	0.143082	#N/A	#N/A	#N/A	#N/A	#N/A	#N/A	#N/A	#N/A	#N/A	#N/A	#N/A	#N/A	#N/A	#N/A	#N/A	#N/A	#N/A	0.151558	#N/A	0.198028	#N/A	0.198401	0.202217	0.205274	0.190522	0.229273	0.181138	0.213918	0.18583	0.178989	0.157287	0.207848	0.197008	0.136663	0.199371	0.191423	#N/A	#N/A	#N/A	#N/A	#N/A	#N/A	#N/A	#N/A	#N/A	0.141694	#N/A	#N/A	25	ENSG00000180340	FZD2	protein_coding	frizzled class receptor 2 [Source:HGNC Symbol;Acc:HGNC:4040]
PARP10	#N/A	#N/A	#N/A	#N/A	#N/A	#N/A	#N/A	0.849932	#N/A	1.36503	#N/A	#N/A	#N/A	#N/A	0.875112	#N/A	#N/A	#N/A	#N/A	#N/A	#N/A	#N/A	#N/A	1.17814	#N/A	#N/A	#N/A	#N/A	#N/A	#N/A	#N/A	1.38372	#N/A	#N/A	2.525	1.39626	2.13534	2.02101	2.31541	2.32478	2.08881	2.04708	2.61526	3.42154	2.685	1.99123	2.26787	2.72894	1.09998	2.29192	2.03255	0.897358	#N/A	#N/A	#N/A	#N/A	#N/A	1.3438	#N/A	#N/A	2.15047	#N/A	#N/A	25	ENSG00000178685	PARP10	protein_coding	poly(ADP-ribose) polymerase family member 10 [Source:HGNC Symbol;Acc:HGNC:25895]
PHF20	#N/A	#N/A	0.688885	0.441433	0.690645	1.59303	1.20336	#N/A	1.45218	#N/A	1.51458	#N/A	0.546482	0.433882	#N/A	0.539411	0.681774	0.642282	#N/A	1.92966	0.890628	0.761394	#N/A	0.729513	#N/A	#N/A	#N/A	#N/A	#N/A	#N/A	0.339135	#N/A	#N/A	0.545501	#N/A	#N/A	#N/A	#N/A	#N/A	#N/A	#N/A	#N/A	#N/A	#N/A	#N/A	#N/A	#N/A	#N/A	#N/A	#N/A	#N/A	#N/A	#N/A	0.591999	0.515886	0.613935	1.94408	1.42978	0.513192	0.856117	#N/A	#N/A	#N/A	25	ENSG00000025293	PHF20	protein_coding	PHD finger protein 20 [Source:HGNC Symbol;Acc:HGNC:16098]
LEKR1	#N/A	#N/A	1.28469	0.811386	0.533825	0.415059	0.392182	#N/A	0.319788	#N/A	0.314347	#N/A	#N/A	#N/A	1.0633	#N/A	#N/A	#N/A	#N/A	#N/A	#N/A	#N/A	#N/A	#N/A	#N/A	0.12674	#N/A	#N/A	#N/A	#N/A	#N/A	#N/A	#N/A	#N/A	1.58281	0.36748	1.2196	1.91342	1.41355	1.35671	1.33426	#N/A	1.39562	2.13759	1.35446	0.934333	1.03713	0.944928	#N/A	1.68861	1.41854	#N/A	#N/A	#N/A	#N/A	#N/A	#N/A	#N/A	#N/A	#N/A	#N/A	0.365398	#N/A	25	ENSG00000197980	LEKR1	protein_coding	leucine, glutamate and lysine rich 1 [Source:HGNC Symbol;Acc:HGNC:33765]
CMTR2	#N/A	#N/A	#N/A	1.06744	1.37409	0.98527	1.14654	#N/A	1.56035	#N/A	0.910346	0.818122	#N/A	#N/A	#N/A	#N/A	#N/A	#N/A	#N/A	#N/A	#N/A	#N/A	#N/A	#N/A	#N/A	#N/A	#N/A	#N/A	#N/A	#N/A	#N/A	#N/A	#N/A	#N/A	0.698461	#N/A	1.3217	0.704414	0.847135	0.893783	0.761029	0.766066	0.795947	0.919364	0.804074	#N/A	0.725866	0.95091	0.924541	0.887147	0.796673	#N/A	#N/A	1.22864	#N/A	1.1831	#N/A	1.15199	#N/A	#N/A	#N/A	#N/A	#N/A	25	ENSG00000180917	CMTR2	protein_coding	cap methyltransferase 2 [Source:HGNC Symbol;Acc:HGNC:25635]
RNF111	#N/A	#N/A	0.424605	0.491097	0.474368	0.563501	0.541412	#N/A	1.05336	#N/A	1.34553	#N/A	0.585464	0.297791	0.505	0.352293	0.603844	0.380417	0.732889	1.16046	#N/A	0.530393	#N/A	0.916196	0.975437	#N/A	#N/A	#N/A	#N/A	#N/A	#N/A	#N/A	#N/A	#N/A	#N/A	#N/A	#N/A	#N/A	#N/A	#N/A	#N/A	#N/A	#N/A	#N/A	#N/A	#N/A	#N/A	#N/A	#N/A	#N/A	#N/A	0.292749	#N/A	0.494893	0.775332	0.799122	1.52235	1.0181	0.56648	#N/A	#N/A	#N/A	#N/A	25	ENSG00000157450	RNF111	protein_coding	ring finger protein 111 [Source:HGNC Symbol;Acc:HGNC:17384]
FBXO34	#N/A	#N/A	0.675689	#N/A	0.610185	1.44321	0.942846	#N/A	1.1551	#N/A	#N/A	#N/A	#N/A	1.13113	0.746893	1.06705	1.12567	1.09826	1.24332	3.69771	#N/A	2.50536	#N/A	1.64972	0.853926	#N/A	#N/A	#N/A	#N/A	#N/A	0.314487	#N/A	#N/A	#N/A	#N/A	#N/A	#N/A	#N/A	#N/A	#N/A	#N/A	#N/A	#N/A	#N/A	#N/A	#N/A	#N/A	#N/A	#N/A	#N/A	#N/A	1.40476	0.764293	1.01366	2.34063	1.7391	2.40044	3.31401	0.924983	2.08269	#N/A	#N/A	#N/A	25	ENSG00000178974	FBXO34	protein_coding	F-box protein 34 [Source:HGNC Symbol;Acc:HGNC:20201]
NEDD4L	#N/A	#N/A	#N/A	#N/A	#N/A	0.949036	1.1872	#N/A	1.38693	#N/A	#N/A	#N/A	#N/A	3.0478	2.84236	2.91644	0.849587	3.96731	1.88818	2.85822	2.97633	2.72294	#N/A	2.44197	2.37542	#N/A	#N/A	#N/A	#N/A	#N/A	#N/A	#N/A	#N/A	#N/A	#N/A	#N/A	#N/A	#N/A	#N/A	#N/A	#N/A	#N/A	#N/A	#N/A	#N/A	#N/A	#N/A	#N/A	#N/A	#N/A	#N/A	4.74826	3.02444	2.02957	7.11555	4.01631	5.00348	5.39851	1.89435	4.87428	#N/A	1.97265	2.37955	25	ENSG00000049759	NEDD4L	protein_coding	NEDD4 like E3 ubiquitin protein ligase [Source:HGNC Symbol;Acc:HGNC:7728]
WIPI2	#N/A	#N/A	#N/A	0.9783	#N/A	#N/A	#N/A	#N/A	1.36713	0.718913	2.50702	1.37135	#N/A	#N/A	0.73662	#N/A	#N/A	#N/A	#N/A	#N/A	#N/A	#N/A	#N/A	#N/A	#N/A	1.2118	#N/A	#N/A	#N/A	#N/A	#N/A	#N/A	#N/A	#N/A	0.961467	#N/A	0.859234	0.780357	0.94131	0.718265	0.760278	1.06547	0.79385	0.811247	0.774944	1.25607	0.90918	1.04529	1.7725	0.865234	0.87431	#N/A	#N/A	#N/A	#N/A	#N/A	#N/A	#N/A	#N/A	#N/A	1.09819	1.14325	#N/A	25	ENSG00000157954	WIPI2	protein_coding	WD repeat domain, phosphoinositide interacting 2 [Source:HGNC Symbol;Acc:HGNC:32225]
PIGM	#N/A	#N/A	1.01558	0.913903	1.03009	#N/A	#N/A	#N/A	0.427452	1.02062	0.286767	0.287578	#N/A	#N/A	#N/A	#N/A	#N/A	#N/A	#N/A	#N/A	#N/A	#N/A	#N/A	#N/A	0.430029	#N/A	#N/A	#N/A	#N/A	#N/A	#N/A	#N/A	#N/A	#N/A	1.36106	#N/A	2.19924	1.73833	2.04517	1.60448	1.29251	1.25094	1.31835	1.15698	1.96328	2.16798	1.58196	1.47321	#N/A	1.64818	1.23008	#N/A	#N/A	0.545319	#N/A	#N/A	#N/A	#N/A	#N/A	#N/A	0.801268	#N/A	#N/A	25	ENSG00000143315	PIGM	protein_coding	phosphatidylinositol glycan anchor biosynthesis class M [Source:HGNC Symbol;Acc:HGNC:18858]
C2#166278	#N/A	#N/A	1.75402	#N/A	0.675278	0.342224	#N/A	#N/A	0.309746	1.56899	0.231251	#N/A	#N/A	#N/A	#N/A	#N/A	#N/A	#N/A	#N/A	#N/A	#N/A	#N/A	1.03876	#N/A	#N/A	#N/A	#N/A	#N/A	0.0864449	#N/A	#N/A	#N/A	#N/A	#N/A	1.84765	#N/A	0.997862	1.53978	1.86447	2.12141	1.96111	2.23794	1.64835	1.83875	1.7109	0.703977	1.54575	1.76406	#N/A	1.73679	2.56145	#N/A	#N/A	#N/A	#N/A	0.286703	#N/A	#N/A	#N/A	#N/A	#N/A	#N/A	0.221228	25	ENSG00000166278	C2	protein_coding	complement C2 [Source:HGNC Symbol;Acc:HGNC:1248]
GRIN2D	#N/A	#N/A	0.482746	0.124508	0.164132	0.178794	#N/A	#N/A	0.146097	#N/A	#N/A	0.120537	#N/A	#N/A	#N/A	#N/A	#N/A	#N/A	#N/A	#N/A	#N/A	0.16634	#N/A	#N/A	#N/A	#N/A	#N/A	#N/A	#N/A	#N/A	0.326921	#N/A	#N/A	#N/A	1.41903	#N/A	0.613434	0.981106	0.857944	1.32301	2.07705	0.309015	1.60475	0.633205	0.223922	0.160068	2.04416	1.23818	#N/A	1.09966	2.05781	#N/A	0.23995	#N/A	#N/A	#N/A	#N/A	#N/A	#N/A	#N/A	#N/A	0.133109	#N/A	25	ENSG00000105464	GRIN2D	protein_coding	glutamate ionotropic receptor NMDA type subunit 2D [Source:HGNC Symbol;Acc:HGNC:4588]
#238142	#N/A	#N/A	1.58404	#N/A	#N/A	#N/A	0.195602	#N/A	0.172378	0.805621	#N/A	#N/A	#N/A	#N/A	#N/A	#N/A	0.406725	#N/A	#N/A	#N/A	#N/A	#N/A	#N/A	#N/A	#N/A	#N/A	#N/A	#N/A	#N/A	#N/A	1.09891	#N/A	#N/A	0.223508	1.9359	#N/A	3.19154	2.65174	3.25658	2.50755	2.37325	1.39474	3.00224	2.25602	0.874846	0.479655	2.08942	2.30238	#N/A	2.21365	2.50331	#N/A	#N/A	0.218844	#N/A	#N/A	#N/A	#N/A	#N/A	#N/A	0.230125	0.135263	#N/A	25	ENSG00000238142		lncRNA	novel transcript
TUBA1C	#N/A	#N/A	#N/A	#N/A	#N/A	#N/A	#N/A	#N/A	#N/A	1.69856	#N/A	#N/A	#N/A	#N/A	0.968454	1.08086	1.10589	#N/A	#N/A	#N/A	#N/A	#N/A	0.931988	1.39082	#N/A	#N/A	#N/A	#N/A	#N/A	#N/A	#N/A	#N/A	#N/A	#N/A	5.55174	4.83405	4.50863	6.81611	5.15633	5.05359	6.08788	4.50902	5.82673	5.30997	4.97447	3.67713	4.72914	5.36681	1.1317	5.08422	3.98077	#N/A	#N/A	#N/A	#N/A	#N/A	#N/A	#N/A	#N/A	#N/A	#N/A	1.48174	1.50392	25	ENSG00000167553	TUBA1C	protein_coding	tubulin alpha 1c [Source:HGNC Symbol;Acc:HGNC:20768]
TRIM34	#N/A	#N/A	#N/A	#N/A	#N/A	#N/A	#N/A	#N/A	#N/A	1.52214	#N/A	0.169493	#N/A	#N/A	0.836291	#N/A	#N/A	#N/A	#N/A	#N/A	#N/A	#N/A	#N/A	0.172968	#N/A	#N/A	#N/A	#N/A	#N/A	#N/A	0.727503	#N/A	0.743061	0.338037	0.303156	0.126711	0.445492	6.43382	6.38234	6.21517	8.17368	1.45974	6.76884	0.819756	0.667014	0.322532	0.469573	0.404084	0.204263	6.2642	0.477453	#N/A	#N/A	#N/A	#N/A	#N/A	#N/A	#N/A	#N/A	#N/A	0.419673	#N/A	#N/A	25	ENSG00000258659	TRIM34	protein_coding	tripartite motif containing 34 [Source:HGNC Symbol;Acc:HGNC:10063]
ZPR1	#N/A	#N/A	#N/A	#N/A	#N/A	#N/A	#N/A	#N/A	#N/A	0.140141	#N/A	0.100697	#N/A	0.293949	#N/A	#N/A	0.0605165	0.102873	#N/A	#N/A	#N/A	#N/A	0.0863321	#N/A	#N/A	#N/A	#N/A	#N/A	#N/A	#N/A	#N/A	#N/A	#N/A	#N/A	0.184413	0.081757	0.178136	0.171325	0.185596	0.19571	3.37205	0.177782	0.986923	0.155172	0.142191	0.164607	0.162388	0.174439	#N/A	0.216453	0.403382	0.32172	0.187051	#N/A	#N/A	#N/A	#N/A	#N/A	0.134212	#N/A	#N/A	#N/A	#N/A	25	ENSG00000109917	ZPR1	protein_coding	ZPR1 zinc finger [Source:HGNC Symbol;Acc:HGNC:13051]
YWHAB	#N/A	#N/A	#N/A	#N/A	#N/A	#N/A	#N/A	#N/A	#N/A	1.48943	#N/A	0.971544	#N/A	#N/A	#N/A	#N/A	#N/A	0.827261	#N/A	#N/A	#N/A	1.63632	0.782378	#N/A	#N/A	#N/A	#N/A	#N/A	#N/A	#N/A	0.594815	#N/A	0.988182	1.00243	4.46499	3.79678	4.50082	5.18669	4.78672	4.5256	5.22253	5.47218	5.04395	4.40315	4.6057	3.19314	4.0837	4.46627	1.71513	4.81547	4.22527	#N/A	#N/A	#N/A	#N/A	#N/A	#N/A	#N/A	#N/A	#N/A	#N/A	#N/A	#N/A	25	ENSG00000166913	YWHAB	protein_coding	tyrosine 3-monooxygenase/tryptophan 5-monooxygenase activation protein beta [Source:HGNC Symbol;Acc:HGNC:12849]
PPCS	#N/A	#N/A	1.05119	#N/A	#N/A	#N/A	#N/A	#N/A	#N/A	1.87897	0.341209	#N/A	#N/A	#N/A	#N/A	#N/A	#N/A	#N/A	#N/A	#N/A	#N/A	#N/A	0.822061	#N/A	#N/A	#N/A	#N/A	#N/A	#N/A	#N/A	#N/A	#N/A	#N/A	#N/A	2.87308	0.229061	3.66329	3.2488	4.1092	2.96059	3.33115	2.38393	3.86688	3.45261	3.79965	1.24353	3.30433	3.27055	0.524518	4.11393	2.80136	1.10105	#N/A	0.628428	#N/A	#N/A	#N/A	0.371664	#N/A	#N/A	0.96488	#N/A	#N/A	25	ENSG00000127125	PPCS	protein_coding	phosphopantothenoylcysteine synthetase [Source:HGNC Symbol;Acc:HGNC:25686]
RPS6KA4	#N/A	#N/A	#N/A	#N/A	#N/A	#N/A	#N/A	#N/A	#N/A	2.21021	0.312402	#N/A	#N/A	1.0043	#N/A	#N/A	#N/A	1.12755	#N/A	#N/A	#N/A	#N/A	1.27057	#N/A	#N/A	0.262151	#N/A	#N/A	#N/A	#N/A	1.26395	#N/A	0.839339	0.754999	2.79385	#N/A	2.52058	2.20283	2.52051	2.47755	2.34681	2.19804	2.97195	2.13891	2.64917	1.0608	2.32869	2.02262	0.524824	3.28774	2.38991	#N/A	#N/A	#N/A	#N/A	#N/A	#N/A	#N/A	#N/A	#N/A	#N/A	#N/A	#N/A	25	ENSG00000162302	RPS6KA4	protein_coding	ribosomal protein S6 kinase A4 [Source:HGNC Symbol;Acc:HGNC:10433]
MVP	#N/A	#N/A	#N/A	#N/A	#N/A	#N/A	#N/A	#N/A	#N/A	1.14905	#N/A	#N/A	#N/A	#N/A	#N/A	#N/A	#N/A	#N/A	#N/A	#N/A	#N/A	#N/A	#N/A	#N/A	#N/A	1.30294	#N/A	#N/A	#N/A	#N/A	0.544903	#N/A	1.03837	1.39417	3.30433	2.81183	2.80987	3.30276	3.31767	3.95342	3.82924	2.89313	2.95536	2.55127	2.41634	2.78091	2.19889	2.99301	2.31738	2.27192	3.55809	0.765764	#N/A	#N/A	#N/A	1.25103	#N/A	#N/A	#N/A	#N/A	1.22856	#N/A	#N/A	25	ENSG00000013364	MVP	protein_coding	major vault protein [Source:HGNC Symbol;Acc:HGNC:7531]
FMO4	#N/A	#N/A	1.62424	#N/A	1.64673	#N/A	#N/A	#N/A	#N/A	1.60283	#N/A	0.625101	#N/A	#N/A	#N/A	#N/A	#N/A	#N/A	#N/A	0.677523	#N/A	#N/A	#N/A	#N/A	#N/A	#N/A	#N/A	#N/A	#N/A	#N/A	#N/A	#N/A	#N/A	1.43625	1.56135	0.807516	3.22149	2.75752	3.97718	2.81957	2.39135	1.2456	4.02909	2.53827	3.50452	3.6627	3.10356	3.15356	#N/A	4.40886	1.97294	#N/A	#N/A	#N/A	0.910798	#N/A	#N/A	#N/A	#N/A	#N/A	1.69777	1.02968	#N/A	25	ENSG00000076258	FMO4	protein_coding	flavin containing dimethylaniline monoxygenase 4 [Source:HGNC Symbol;Acc:HGNC:3772]
NUDT16	#N/A	#N/A	#N/A	1.26858	#N/A	#N/A	#N/A	#N/A	#N/A	1.90417	#N/A	#N/A	#N/A	2.09041	1.05314	2.07352	0.986368	1.51433	#N/A	0.317448	#N/A	#N/A	1.19296	#N/A	#N/A	#N/A	#N/A	#N/A	#N/A	#N/A	1.05184	0.333482	#N/A	#N/A	1.42738	#N/A	2.41296	1.29966	2.8498	1.96252	1.7125	#N/A	2.09923	2.17857	2.88669	#N/A	1.57604	1.6333	#N/A	2.61951	1.11587	#N/A	#N/A	#N/A	#N/A	#N/A	#N/A	#N/A	#N/A	#N/A	#N/A	#N/A	0.267179	25	ENSG00000198585	NUDT16	protein_coding	nudix hydrolase 16 [Source:HGNC Symbol;Acc:HGNC:26442]
EDEM2	#N/A	#N/A	#N/A	#N/A	#N/A	#N/A	#N/A	#N/A	#N/A	1.5081	#N/A	#N/A	#N/A	0.687217	#N/A	#N/A	#N/A	1.20855	#N/A	#N/A	#N/A	0.741992	1.53728	#N/A	#N/A	0.635526	#N/A	#N/A	#N/A	#N/A	0.848255	#N/A	#N/A	#N/A	2.29012	#N/A	2.32893	2.14167	2.33346	2.11653	2.29966	2.5281	2.17772	2.57592	2.37224	2.88604	2.40146	2.59073	2.14811	2.69022	2.23625	#N/A	0.809245	#N/A	#N/A	#N/A	#N/A	#N/A	#N/A	#N/A	0.8287	#N/A	#N/A	25	ENSG00000088298	EDEM2	protein_coding	ER degradation enhancing alpha-mannosidase like protein 2 [Source:HGNC Symbol;Acc:HGNC:15877]
MTAP	#N/A	#N/A	#N/A	#N/A	#N/A	#N/A	#N/A	#N/A	#N/A	0.746795	#N/A	1.22459	#N/A	#N/A	#N/A	#N/A	#N/A	#N/A	#N/A	#N/A	#N/A	#N/A	#N/A	#N/A	#N/A	#N/A	#N/A	#N/A	0.604321	#N/A	#N/A	#N/A	#N/A	#N/A	1.02296	1.28388	0.795884	1.03177	1.05592	0.994278	0.881896	0.858187	0.85036	1.07957	0.962248	1.33889	0.80425	0.841486	#N/A	0.987735	1.05116	#N/A	0.445773	#N/A	0.688509	#N/A	2.04336	#N/A	0.654468	#N/A	0.826166	#N/A	0.979068	25	ENSG00000099810	MTAP	protein_coding	methylthioadenosine phosphorylase [Source:HGNC Symbol;Acc:HGNC:7413]
ZNF385A	#N/A	#N/A	1.64388	#N/A	0.244672	#N/A	#N/A	#N/A	#N/A	1.25853	#N/A	#N/A	#N/A	1.49323	#N/A	#N/A	#N/A	#N/A	#N/A	#N/A	#N/A	#N/A	0.547694	#N/A	#N/A	0.1098	#N/A	#N/A	#N/A	#N/A	1.65199	#N/A	0.299094	0.218141	1.74939	#N/A	2.46952	2.48609	1.74896	3.41972	2.46635	#N/A	2.258	1.35083	1.53799	0.368851	1.62415	2.23142	0.187356	1.6643	2.58191	#N/A	#N/A	#N/A	#N/A	#N/A	#N/A	#N/A	#N/A	#N/A	#N/A	0.151526	#N/A	25	ENSG00000161642	ZNF385A	protein_coding	zinc finger protein 385A [Source:HGNC Symbol;Acc:HGNC:17521]
#234091	#N/A	#N/A	#N/A	#N/A	#N/A	#N/A	#N/A	#N/A	#N/A	1.2001	#N/A	0.209029	#N/A	#N/A	#N/A	0.979258	#N/A	#N/A	#N/A	0.221131	#N/A	#N/A	0.902106	#N/A	#N/A	#N/A	#N/A	#N/A	0.113941	#N/A	#N/A	#N/A	#N/A	#N/A	0.509662	#N/A	5.01902	7.23582	4.497	5.38229	6.77772	4.47992	6.64346	6.10405	5.69388	0.489789	6.64077	4.85173	0.674256	6.43062	5.92266	#N/A	#N/A	#N/A	#N/A	#N/A	#N/A	#N/A	#N/A	#N/A	0.710965	0.318766	0.271598	25	ENSG00000234091		lncRNA	novel transcript
ENTPD6	#N/A	#N/A	0.737143	#N/A	1.28013	0.943705	#N/A	#N/A	#N/A	1.12809	#N/A	#N/A	#N/A	#N/A	#N/A	#N/A	#N/A	#N/A	#N/A	#N/A	#N/A	#N/A	#N/A	0.631285	#N/A	#N/A	#N/A	#N/A	#N/A	#N/A	0.601699	#N/A	#N/A	#N/A	0.801623	0.327022	0.887579	0.906108	0.645419	0.744264	0.8462	1.18541	0.787236	0.818494	1.05366	1.04333	0.755989	0.822385	2.07339	0.784183	0.998882	#N/A	#N/A	#N/A	#N/A	#N/A	#N/A	#N/A	#N/A	#N/A	#N/A	0.922164	0.966701	25	ENSG00000197586	ENTPD6	protein_coding	ectonucleoside triphosphate diphosphohydrolase 6 [Source:HGNC Symbol;Acc:HGNC:3368]
DTX3L	#N/A	#N/A	#N/A	#N/A	#N/A	#N/A	#N/A	#N/A	#N/A	1.14148	#N/A	#N/A	#N/A	#N/A	#N/A	#N/A	0.68848	#N/A	0.706431	#N/A	0.634911	#N/A	0.854854	#N/A	#N/A	#N/A	#N/A	#N/A	#N/A	#N/A	0.721373	0.695551	1.29098	#N/A	4.18476	0.19836	4.73697	3.6742	4.70105	4.94669	3.97293	3.06751	5.04946	4.70586	5.66097	1.6475	3.95016	4.44733	#N/A	4.32592	3.71437	#N/A	0.880453	#N/A	#N/A	#N/A	#N/A	#N/A	#N/A	#N/A	#N/A	#N/A	#N/A	25	ENSG00000163840	DTX3L	protein_coding	deltex E3 ubiquitin ligase 3L [Source:HGNC Symbol;Acc:HGNC:30323]
POLR2G	#N/A	#N/A	1.208	#N/A	#N/A	0.321862	#N/A	#N/A	#N/A	1.19579	0.196109	0.128734	#N/A	0.606001	#N/A	0.411398	0.229079	#N/A	0.262378	#N/A	#N/A	#N/A	#N/A	#N/A	#N/A	#N/A	#N/A	#N/A	#N/A	#N/A	#N/A	#N/A	#N/A	#N/A	1.58689	#N/A	2.92338	1.41879	1.71705	1.66237	1.7689	1.51605	1.88403	1.52664	0.94635	0.340981	1.74365	1.76249	#N/A	1.67009	1.72209	#N/A	#N/A	#N/A	#N/A	0.229761	#N/A	#N/A	#N/A	#N/A	#N/A	#N/A	#N/A	25	ENSG00000168002	POLR2G	protein_coding	RNA polymerase II subunit G [Source:HGNC Symbol;Acc:HGNC:9194]
ITPRIPL2	#N/A	#N/A	#N/A	#N/A	#N/A	#N/A	#N/A	#N/A	#N/A	0.814366	1.76284	1.25576	#N/A	#N/A	#N/A	#N/A	#N/A	#N/A	#N/A	#N/A	#N/A	#N/A	#N/A	#N/A	#N/A	#N/A	#N/A	#N/A	#N/A	#N/A	0.603042	1.40995	0.798455	0.923551	1.39046	#N/A	1.58817	1.24096	1.16208	1.43627	1.28614	1.28774	0.681464	0.75314	0.829982	1.30613	0.806554	0.956713	0.880458	0.860683	1.29761	#N/A	#N/A	#N/A	#N/A	#N/A	#N/A	#N/A	#N/A	#N/A	#N/A	2.06105	2.45601	25	ENSG00000205730	ITPRIPL2	protein_coding	ITPRIP like 2 [Source:HGNC Symbol;Acc:HGNC:27257]
PATZ1	#N/A	#N/A	1.10634	#N/A	#N/A	#N/A	#N/A	#N/A	#N/A	1.21946	#N/A	#N/A	#N/A	#N/A	#N/A	0.936727	#N/A	1.25674	#N/A	#N/A	#N/A	#N/A	0.760204	0.226517	#N/A	0.219776	#N/A	#N/A	#N/A	#N/A	#N/A	#N/A	#N/A	#N/A	1.01476	#N/A	1.31439	1.51008	1.82198	1.37828	1.35051	1.33832	1.20667	1.3745	1.52323	1.05841	1.27811	1.42375	0.608026	1.50085	1.48839	#N/A	#N/A	#N/A	#N/A	0.279583	#N/A	0.266435	#N/A	#N/A	#N/A	#N/A	#N/A	25	ENSG00000100105	PATZ1	protein_coding	POZ/BTB and AT hook containing zinc finger 1 [Source:HGNC Symbol;Acc:HGNC:13071]
SHLD2	#N/A	#N/A	#N/A	#N/A	#N/A	0.521097	#N/A	#N/A	#N/A	0.486769	0.770309	#N/A	#N/A	#N/A	#N/A	#N/A	#N/A	#N/A	#N/A	#N/A	#N/A	#N/A	#N/A	#N/A	#N/A	#N/A	#N/A	#N/A	#N/A	#N/A	#N/A	#N/A	#N/A	#N/A	0.556141	#N/A	#N/A	0.569654	0.440906	0.515351	0.473816	0.607038	0.356948	0.639499	0.400679	0.440155	#N/A	#N/A	0.636159	0.419821	0.637157	0.604074	0.780344	0.863603	0.804868	0.643642	0.970241	#N/A	0.752111	#N/A	#N/A	0.684378	0.692325	25	ENSG00000122376	SHLD2	protein_coding	shieldin complex subunit 2 [Source:HGNC Symbol;Acc:HGNC:28773]
MYD88	#N/A	#N/A	#N/A	#N/A	#N/A	#N/A	#N/A	#N/A	#N/A	0.958248	#N/A	#N/A	#N/A	1.05381	#N/A	#N/A	0.168182	0.290428	0.210817	#N/A	0.181074	#N/A	0.245243	#N/A	#N/A	0.0796192	#N/A	#N/A	#N/A	#N/A	#N/A	#N/A	#N/A	#N/A	0.322694	#N/A	0.34679	0.298145	0.997353	0.927841	7.64645	0.267056	0.437106	0.388374	0.242644	0.235583	5.43136	0.524454	#N/A	1.2094	0.67281	#N/A	0.389352	#N/A	#N/A	#N/A	#N/A	#N/A	#N/A	#N/A	0.181941	#N/A	#N/A	25	ENSG00000172936	MYD88	protein_coding	MYD88 innate immune signal transduction adaptor [Source:HGNC Symbol;Acc:HGNC:7562]
DUSP23	#N/A	#N/A	#N/A	#N/A	#N/A	#N/A	#N/A	#N/A	#N/A	0.100933	0.10377	#N/A	#N/A	0.147921	0.126666	0.143168	#N/A	#N/A	0.122785	#N/A	#N/A	#N/A	#N/A	0.0952915	#N/A	#N/A	#N/A	#N/A	#N/A	#N/A	0.114365	#N/A	#N/A	0.124213	0.174886	0.115842	0.227145	0.191785	0.181735	0.197678	0.210679	0.186073	0.26165	0.178314	0.169242	0.157151	0.181489	0.218395	#N/A	0.216913	0.20803	#N/A	#N/A	#N/A	#N/A	#N/A	#N/A	#N/A	#N/A	#N/A	#N/A	#N/A	#N/A	25	ENSG00000158716	DUSP23	protein_coding	dual specificity phosphatase 23 [Source:HGNC Symbol;Acc:HGNC:21480]
RPGRIP1	#N/A	#N/A	#N/A	0.1413	#N/A	0.146157	#N/A	#N/A	#N/A	0.173579	#N/A	#N/A	#N/A	0.267488	#N/A	0.190409	#N/A	0.157602	#N/A	#N/A	0.136436	#N/A	0.108646	#N/A	0.139234	#N/A	#N/A	#N/A	#N/A	#N/A	0.187056	#N/A	#N/A	0.153083	1.65689	#N/A	#N/A	0.958369	1.29817	1.0021	1.92734	0.292475	1.70411	0.289043	0.335373	#N/A	1.396	1.01643	#N/A	1.167	1.38256	0.256006	#N/A	#N/A	#N/A	#N/A	#N/A	#N/A	#N/A	#N/A	#N/A	#N/A	#N/A	25	ENSG00000092200	RPGRIP1	protein_coding	RPGR interacting protein 1 [Source:HGNC Symbol;Acc:HGNC:13436]
RNF145	#N/A	#N/A	#N/A	0.515664	0.682452	#N/A	#N/A	#N/A	#N/A	0.478963	#N/A	#N/A	#N/A	#N/A	#N/A	#N/A	#N/A	#N/A	0.769892	#N/A	#N/A	#N/A	#N/A	1.00616	#N/A	#N/A	#N/A	#N/A	#N/A	#N/A	0.952452	#N/A	0.889591	0.923269	0.609467	#N/A	0.613257	0.517096	0.482875	0.512155	0.62921	0.764107	0.380553	0.751979	0.50023	0.656347	0.438134	0.579124	0.946143	0.572273	0.487562	#N/A	#N/A	#N/A	#N/A	#N/A	#N/A	#N/A	#N/A	#N/A	0.633049	#N/A	#N/A	25	ENSG00000145860	RNF145	protein_coding	ring finger protein 145 [Source:HGNC Symbol;Acc:HGNC:20853]
N4BP1	#N/A	#N/A	#N/A	#N/A	#N/A	#N/A	#N/A	#N/A	#N/A	0.472769	#N/A	#N/A	#N/A	0.504422	#N/A	0.727822	0.745629	0.677974	0.772807	#N/A	#N/A	#N/A	0.673313	1.15879	0.842777	#N/A	#N/A	#N/A	#N/A	#N/A	#N/A	#N/A	#N/A	0.975324	0.542909	#N/A	0.431311	0.607099	#N/A	0.541266	0.477977	0.87579	#N/A	0.66146	#N/A	0.845575	0.407488	0.524584	1.60868	0.394235	0.587178	#N/A	#N/A	0.841934	#N/A	#N/A	1.02039	#N/A	#N/A	#N/A	#N/A	#N/A	#N/A	25	ENSG00000102921	N4BP1	protein_coding	NEDD4 binding protein 1 [Source:HGNC Symbol;Acc:HGNC:29850]
TGFBRAP1	#N/A	#N/A	#N/A	1.01846	#N/A	#N/A	#N/A	#N/A	#N/A	0.7328	#N/A	1.84497	#N/A	#N/A	#N/A	#N/A	1.26674	#N/A	#N/A	#N/A	#N/A	#N/A	#N/A	#N/A	#N/A	#N/A	#N/A	#N/A	#N/A	#N/A	0.673354	#N/A	#N/A	1.05025	0.928829	#N/A	0.809011	0.952641	0.803818	0.813139	0.813292	0.93181	0.894662	0.726617	1.21414	1.44821	1.06212	1.08911	1.02189	0.926406	0.836498	#N/A	#N/A	#N/A	1.3779	#N/A	#N/A	1.57474	#N/A	#N/A	#N/A	1.16632	#N/A	25	ENSG00000135966	TGFBRAP1	protein_coding	transforming growth factor beta receptor associated protein 1 [Source:HGNC Symbol;Acc:HGNC:16836]
DNM2	#N/A	#N/A	#N/A	#N/A	#N/A	#N/A	#N/A	#N/A	#N/A	#N/A	1.03609	#N/A	#N/A	0.826281	0.758329	0.76842	0.731598	0.757041	#N/A	1.17898	1.19287	0.730487	0.770459	1.39061	#N/A	#N/A	#N/A	#N/A	#N/A	#N/A	0.66873	#N/A	0.723224	1.32221	#N/A	#N/A	#N/A	#N/A	#N/A	#N/A	#N/A	0.450561	#N/A	0.373042	#N/A	0.479147	#N/A	0.417322	1.26442	#N/A	0.423438	#N/A	0.60891	#N/A	0.658896	1.01185	1.6754	#N/A	#N/A	1.12875	#N/A	#N/A	#N/A	25	ENSG00000079805	DNM2	protein_coding	dynamin 2 [Source:HGNC Symbol;Acc:HGNC:2974]
#250397	#N/A	#N/A	#N/A	#N/A	#N/A	#N/A	#N/A	#N/A	#N/A	#N/A	#N/A	0.171561	#N/A	#N/A	#N/A	#N/A	#N/A	#N/A	#N/A	#N/A	#N/A	#N/A	#N/A	#N/A	#N/A	#N/A	#N/A	#N/A	0.0712204	#N/A	1.38237	#N/A	0.618048	#N/A	2.08179	0.123994	2.31259	2.33102	2.70074	2.0396	2.38598	2.25974	2.2402	1.48337	1.6985	0.76323	2.16218	2.27553	0.345291	2.535	2.00642	#N/A	#N/A	#N/A	#N/A	0.23788	#N/A	#N/A	0.227506	#N/A	#N/A	0.198195	0.164405	25	ENSG00000250397		lncRNA	novel transcript
RERE	#N/A	#N/A	#N/A	0.514783	#N/A	#N/A	#N/A	#N/A	#N/A	#N/A	#N/A	#N/A	#N/A	0.427476	0.325682	0.593833	0.720992	0.677602	0.65705	1.21621	0.785938	0.681932	#N/A	1.24997	0.421157	#N/A	#N/A	#N/A	0.811855	#N/A	0.304256	#N/A	0.446489	#N/A	#N/A	#N/A	#N/A	#N/A	#N/A	#N/A	#N/A	#N/A	#N/A	#N/A	#N/A	#N/A	#N/A	#N/A	#N/A	#N/A	#N/A	0.235648	0.451585	0.476626	0.526413	0.43112	1.90338	0.706404	#N/A	0.825518	#N/A	1.134	1.06098	25	ENSG00000142599	RERE	protein_coding	arginine-glutamic acid dipeptide repeats [Source:HGNC Symbol;Acc:HGNC:9965]
ABCC3	#N/A	#N/A	#N/A	#N/A	0.162732	#N/A	#N/A	#N/A	#N/A	#N/A	#N/A	#N/A	#N/A	0.544836	0.179336	#N/A	#N/A	0.122492	#N/A	#N/A	#N/A	#N/A	0.154271	#N/A	0.14159	#N/A	#N/A	#N/A	#N/A	#N/A	#N/A	#N/A	#N/A	#N/A	1.97746	#N/A	1.32752	0.999532	1.28619	1.38599	2.74891	0.603787	2.32171	0.542686	0.203322	0.156959	2.42608	2.21028	0.0563439	2.42374	2.14927	1.31715	#N/A	#N/A	0.163138	#N/A	#N/A	#N/A	#N/A	#N/A	0.182639	#N/A	#N/A	25	ENSG00000108846	ABCC3	protein_coding	ATP binding cassette subfamily C member 3 [Source:HGNC Symbol;Acc:HGNC:54]
CHD7	#N/A	#N/A	#N/A	#N/A	#N/A	#N/A	#N/A	#N/A	#N/A	#N/A	#N/A	#N/A	#N/A	2.21845	1.97664	2.04649	2.09532	2.11558	2.49482	4.12312	2.79298	2.329	0.972009	1.55823	0.914727	#N/A	#N/A	#N/A	#N/A	#N/A	#N/A	#N/A	#N/A	#N/A	#N/A	#N/A	#N/A	#N/A	#N/A	#N/A	#N/A	0.55652	#N/A	#N/A	#N/A	#N/A	#N/A	#N/A	#N/A	#N/A	0.412805	0.863706	0.779612	0.877821	1.06912	1.05649	1.07316	1.98175	#N/A	1.75297	0.666151	1.11082	1.18035	25	ENSG00000171316	CHD7	protein_coding	chromodomain helicase DNA binding protein 7 [Source:HGNC Symbol;Acc:HGNC:20626]
CTNNBIP1	#N/A	#N/A	#N/A	#N/A	#N/A	#N/A	#N/A	#N/A	#N/A	#N/A	#N/A	#N/A	#N/A	1.73712	1.44785	1.82127	1.37997	2.11786	1.49542	4.30313	1.90075	2.22979	1.00055	1.83641	#N/A	#N/A	#N/A	#N/A	#N/A	#N/A	1.17018	#N/A	0.951535	#N/A	0.527741	#N/A	#N/A	0.574803	#N/A	0.683615	0.758932	0.958274	#N/A	#N/A	#N/A	#N/A	#N/A	#N/A	#N/A	#N/A	0.949014	1.35144	#N/A	1.14861	#N/A	1.88882	#N/A	1.49478	#N/A	1.40651	0.887314	#N/A	#N/A	25	ENSG00000178585	CTNNBIP1	protein_coding	catenin beta interacting protein 1 [Source:HGNC Symbol;Acc:HGNC:16913]
L3MBTL4	#N/A	#N/A	#N/A	#N/A	#N/A	#N/A	#N/A	#N/A	#N/A	#N/A	#N/A	#N/A	#N/A	1.60726	#N/A	0.644038	#N/A	2.02935	1.13508	2.54321	#N/A	1.70564	0.77631	1.16065	#N/A	#N/A	#N/A	#N/A	#N/A	#N/A	#N/A	#N/A	#N/A	#N/A	1.00493	2.1054	0.87962	#N/A	2.24781	0.907596	#N/A	#N/A	3.32793	1.7895	2.69306	#N/A	2.93364	0.863821	#N/A	3.83498	0.946906	2.52272	#N/A	#N/A	2.74387	1.19519	#N/A	1.2063	#N/A	#N/A	#N/A	2.24425	#N/A	25	ENSG00000154655	L3MBTL4	protein_coding	L3MBTL histone methyl-lysine binding protein 4 [Source:HGNC Symbol;Acc:HGNC:26677]
MECOM	#N/A	#N/A	#N/A	#N/A	#N/A	#N/A	#N/A	#N/A	#N/A	#N/A	#N/A	#N/A	#N/A	0.234789	#N/A	0.475722	#N/A	0.185416	0.19216	0.155589	0.129756	0.0752014	#N/A	0.0879481	#N/A	#N/A	#N/A	#N/A	#N/A	#N/A	0.276571	#N/A	#N/A	#N/A	2.70964	0.0811712	0.711433	1.74222	0.693965	0.720682	3.4416	0.214986	2.50646	1.27902	0.414143	0.449978	1.26644	2.51511	#N/A	1.42682	1.50374	#N/A	#N/A	#N/A	#N/A	#N/A	#N/A	#N/A	#N/A	#N/A	#N/A	#N/A	#N/A	25	ENSG00000085276	MECOM	protein_coding	MDS1 and EVI1 complex locus [Source:HGNC Symbol;Acc:HGNC:3498]
CDH5	#N/A	#N/A	#N/A	#N/A	#N/A	#N/A	#N/A	#N/A	#N/A	#N/A	#N/A	#N/A	#N/A	0.221882	0.194222	0.280522	#N/A	0.205013	0.193022	#N/A	0.162949	0.134251	0.309334	#N/A	#N/A	#N/A	#N/A	#N/A	#N/A	#N/A	0.565683	#N/A	0.197012	#N/A	0.255336	#N/A	3.3079	0.254763	2.78305	0.239063	0.332178	0.236304	0.590032	0.546201	0.234991	0.213101	0.498435	0.253673	#N/A	0.241559	0.246226	#N/A	#N/A	#N/A	#N/A	#N/A	#N/A	#N/A	#N/A	#N/A	#N/A	#N/A	#N/A	25	ENSG00000179776	CDH5	protein_coding	cadherin 5 [Source:HGNC Symbol;Acc:HGNC:1764]
SLC1A1	#N/A	#N/A	#N/A	#N/A	#N/A	#N/A	#N/A	#N/A	#N/A	#N/A	#N/A	#N/A	#N/A	1.088	0.402043	#N/A	#N/A	0.210742	#N/A	0.145007	#N/A	0.120599	0.296411	#N/A	#N/A	#N/A	#N/A	#N/A	#N/A	#N/A	0.422415	#N/A	#N/A	#N/A	3.12927	0.120991	2.93292	3.02058	3.09523	2.86151	4.91029	0.237767	3.51862	0.873774	0.477505	0.203695	3.135	2.87596	#N/A	1.64698	3.36909	#N/A	#N/A	#N/A	#N/A	#N/A	#N/A	#N/A	#N/A	#N/A	#N/A	0.114107	0.115652	25	ENSG00000106688	SLC1A1	protein_coding	solute carrier family 1 member 1 [Source:HGNC Symbol;Acc:HGNC:10939]
#286046	#N/A	#N/A	#N/A	#N/A	#N/A	#N/A	#N/A	#N/A	#N/A	#N/A	#N/A	#N/A	#N/A	0.0710439	0.0656428	0.140024	#N/A	#N/A	0.107482	#N/A	#N/A	#N/A	0.0994932	#N/A	#N/A	0.0530684	#N/A	#N/A	#N/A	#N/A	0.108677	#N/A	0.127844	#N/A	0.111508	#N/A	0.11624	0.0951021	0.268752	0.187015	2.67836	0.150577	1.06985	0.0489741	0.128424	#N/A	0.197568	0.122198	#N/A	0.123182	0.101359	0.0926106	#N/A	0.108093	#N/A	#N/A	#N/A	0.0739031	#N/A	#N/A	#N/A	#N/A	#N/A	25	ENSG00000286046		lncRNA	novel transcript
ITPKB	#N/A	#N/A	#N/A	#N/A	#N/A	#N/A	#N/A	#N/A	#N/A	#N/A	#N/A	#N/A	#N/A	0.766944	1.52356	1.17347	#N/A	0.852632	#N/A	#N/A	#N/A	#N/A	#N/A	1.25521	#N/A	#N/A	#N/A	#N/A	#N/A	#N/A	1.19229	#N/A	1.55008	1.37336	3.37233	3.22544	2.20455	3.39858	2.14168	3.23816	4.34336	4.75876	1.71989	1.79795	1.4941	2.12377	1.19779	1.77963	1.51453	1.71605	4.36486	#N/A	#N/A	#N/A	#N/A	#N/A	#N/A	#N/A	#N/A	#N/A	#N/A	#N/A	#N/A	25	ENSG00000143772	ITPKB	protein_coding	inositol-trisphosphate 3-kinase B [Source:HGNC Symbol;Acc:HGNC:6179]
CCDC88C	#N/A	#N/A	#N/A	#N/A	#N/A	#N/A	#N/A	#N/A	#N/A	#N/A	#N/A	#N/A	#N/A	0.228603	0.149281	0.1299	0.104464	0.149131	0.124257	#N/A	0.137028	#N/A	#N/A	0.117821	#N/A	#N/A	#N/A	#N/A	#N/A	#N/A	0.275072	#N/A	#N/A	#N/A	0.237178	#N/A	0.405079	0.478915	1.12875	0.383518	1.60627	0.229798	2.81726	0.184676	0.144127	0.185402	1.03821	0.301698	#N/A	0.450404	0.265457	0.256824	#N/A	#N/A	#N/A	#N/A	#N/A	#N/A	#N/A	#N/A	#N/A	#N/A	#N/A	25	ENSG00000015133	CCDC88C	protein_coding	coiled-coil domain containing 88C [Source:HGNC Symbol;Acc:HGNC:19967]
LINC00861	#N/A	#N/A	#N/A	#N/A	#N/A	#N/A	#N/A	#N/A	#N/A	#N/A	#N/A	#N/A	#N/A	0.155969	0.17249	#N/A	#N/A	0.155353	0.12167	#N/A	#N/A	#N/A	#N/A	0.0993811	#N/A	#N/A	#N/A	#N/A	#N/A	#N/A	0.139938	#N/A	0.10999	#N/A	0.180493	0.0911948	#N/A	0.218586	0.371825	0.174766	0.30286	0.125503	1.19511	0.0744219	0.138383	0.151739	0.469012	0.159923	#N/A	0.317219	0.164035	0.126546	0.0912984	#N/A	#N/A	0.10691	#N/A	#N/A	#N/A	#N/A	#N/A	#N/A	#N/A	25	ENSG00000245164	LINC00861	lncRNA	long intergenic non-protein coding RNA 861 [Source:HGNC Symbol;Acc:HGNC:45133]
SLC9A3R2	#N/A	#N/A	#N/A	#N/A	#N/A	#N/A	#N/A	#N/A	#N/A	#N/A	#N/A	#N/A	#N/A	0.358114	0.178567	0.219973	0.116082	0.188156	0.156874	#N/A	0.150103	#N/A	#N/A	#N/A	#N/A	#N/A	#N/A	#N/A	#N/A	#N/A	0.41107	#N/A	0.130755	#N/A	0.235131	0.116759	0.80277	0.213901	1.3619	0.172712	0.486086	0.215033	5.58267	0.219816	0.214905	0.194214	2.81567	0.205081	#N/A	1.58304	0.200434	#N/A	#N/A	#N/A	#N/A	#N/A	#N/A	#N/A	#N/A	#N/A	#N/A	#N/A	#N/A	25	ENSG00000065054	SLC9A3R2	protein_coding	SLC9A3 regulator 2 [Source:HGNC Symbol;Acc:HGNC:11076]
MPZL2	#N/A	#N/A	#N/A	#N/A	#N/A	#N/A	#N/A	#N/A	#N/A	#N/A	#N/A	#N/A	#N/A	0.100795	0.0911729	0.0869679	0.0483441	0.0785263	#N/A	#N/A	#N/A	#N/A	#N/A	#N/A	#N/A	#N/A	#N/A	#N/A	#N/A	#N/A	0.100012	#N/A	0.0804905	#N/A	0.0953949	#N/A	0.0913935	0.115465	0.0822409	0.114584	0.133056	0.0771678	0.115625	0.0804875	0.0990542	0.0824984	0.115569	0.112943	#N/A	0.0952014	0.118187	0.00148552	0.0790156	#N/A	#N/A	#N/A	#N/A	#N/A	#N/A	#N/A	#N/A	#N/A	0.0517589	25	ENSG00000149573	MPZL2	protein_coding	myelin protein zero like 2 [Source:HGNC Symbol;Acc:HGNC:3496]
GALNT10	#N/A	#N/A	#N/A	#N/A	#N/A	#N/A	#N/A	#N/A	#N/A	#N/A	#N/A	#N/A	#N/A	#N/A	#N/A	#N/A	#N/A	#N/A	#N/A	#N/A	#N/A	#N/A	#N/A	#N/A	#N/A	#N/A	#N/A	#N/A	#N/A	#N/A	1.20424	#N/A	1.40381	1.79506	1.18707	#N/A	0.871024	1.1164	1.25787	1.11262	1.21061	1.26009	0.968517	1.15848	1.06014	1.54049	0.944896	1.11609	#N/A	0.836612	1.44772	1.18895	1.17571	1.23512	1.0958	1.09894	#N/A	1.02532	#N/A	#N/A	1.24054	#N/A	#N/A	25	ENSG00000164574	GALNT10	protein_coding	polypeptide N-acetylgalactosaminyltransferase 10 [Source:HGNC Symbol;Acc:HGNC:19873]
XAF1	2.11302	#N/A	#N/A	#N/A	#N/A	#N/A	#N/A	#N/A	#N/A	#N/A	#N/A	#N/A	#N/A	#N/A	#N/A	#N/A	#N/A	#N/A	#N/A	#N/A	#N/A	#N/A	0.958559	#N/A	#N/A	1.79277	#N/A	#N/A	#N/A	#N/A	#N/A	#N/A	#N/A	0.868216	8.101	6.15667	6.05777	9.82614	5.81485	5.86905	8.78797	8.95862	7.40815	6.55662	7.70419	9.56338	6.55102	7.28647	3.24793	6.67018	7.724	#N/A	#N/A	0.792399	#N/A	#N/A	1.22712	#N/A	#N/A	#N/A	0.802525	#N/A	#N/A	24	ENSG00000132530	XAF1	protein_coding	XIAP associated factor 1 [Source:HGNC Symbol;Acc:HGNC:30932]
SLFN11	2.51059	#N/A	#N/A	#N/A	#N/A	#N/A	#N/A	#N/A	#N/A	1.01221	#N/A	#N/A	#N/A	#N/A	#N/A	#N/A	#N/A	#N/A	#N/A	#N/A	#N/A	#N/A	#N/A	#N/A	#N/A	#N/A	#N/A	#N/A	#N/A	#N/A	1.68905	#N/A	1.51404	3.51358	10.2806	2.72362	7.97756	10.6649	6.93204	7.51804	13.7045	9.08139	9.17559	6.51974	6.77512	6.53587	8.27588	10.8563	1.9105	6.72553	8.7453	#N/A	#N/A	#N/A	#N/A	#N/A	#N/A	#N/A	#N/A	0.599531	1.85671	#N/A	#N/A	24	ENSG00000172716	SLFN11	protein_coding	schlafen family member 11 [Source:HGNC Symbol;Acc:HGNC:26633]
TGFBR2	1.0224	#N/A	#N/A	#N/A	#N/A	#N/A	#N/A	#N/A	#N/A	1.30196	#N/A	0.798494	#N/A	#N/A	#N/A	#N/A	#N/A	#N/A	#N/A	#N/A	#N/A	#N/A	#N/A	#N/A	#N/A	#N/A	#N/A	#N/A	#N/A	#N/A	1.50902	1.38015	1.18843	1.43316	5.20265	5.6663	4.42964	5.47625	4.19332	5.44127	6.96823	4.91993	3.66463	3.51798	3.32439	4.25867	2.74508	3.77329	1.72058	2.99679	5.56758	#N/A	#N/A	#N/A	#N/A	#N/A	#N/A	#N/A	#N/A	#N/A	#N/A	#N/A	#N/A	24	ENSG00000163513	TGFBR2	protein_coding	transforming growth factor beta receptor 2 [Source:HGNC Symbol;Acc:HGNC:11773]
HSD17B11	1.40865	#N/A	#N/A	#N/A	#N/A	#N/A	#N/A	#N/A	#N/A	1.80074	#N/A	#N/A	#N/A	#N/A	#N/A	#N/A	#N/A	#N/A	#N/A	#N/A	#N/A	#N/A	0.727919	#N/A	#N/A	#N/A	#N/A	#N/A	#N/A	#N/A	#N/A	#N/A	#N/A	1.1429	9.15872	5.89055	6.58403	9.63976	7.5789	7.44194	9.7709	6.5809	9.09644	6.94385	7.66138	5.42688	8.14969	8.40992	3.10284	7.09175	7.11091	#N/A	0.994413	#N/A	#N/A	#N/A	#N/A	#N/A	#N/A	#N/A	0.856034	1.13822	#N/A	24	ENSG00000198189	HSD17B11	protein_coding	hydroxysteroid 17-beta dehydrogenase 11 [Source:HGNC Symbol;Acc:HGNC:22960]
AP1G2	0.356103	#N/A	#N/A	#N/A	#N/A	#N/A	#N/A	#N/A	#N/A	1.87041	#N/A	#N/A	#N/A	#N/A	#N/A	#N/A	#N/A	0.857543	#N/A	#N/A	#N/A	#N/A	1.30772	#N/A	#N/A	#N/A	#N/A	#N/A	#N/A	#N/A	2.40038	#N/A	1.08318	#N/A	5.50949	0.145238	5.12559	4.88081	4.61447	7.54126	5.27864	4.6163	5.3236	4.23495	3.80406	0.425813	4.44183	4.51418	0.26271	5.0103	6.26277	#N/A	#N/A	#N/A	#N/A	#N/A	#N/A	#N/A	#N/A	#N/A	0.865853	#N/A	#N/A	24	ENSG00000213983	AP1G2	protein_coding	adaptor related protein complex 1 subunit gamma 2 [Source:HGNC Symbol;Acc:HGNC:556]
FAM153CP	0.132043	#N/A	0.820666	0.288832	#N/A	0.191806	#N/A	0.199138	#N/A	#N/A	#N/A	#N/A	#N/A	0.369678	0.236052	0.177858	0.156688	0.205371	#N/A	#N/A	0.160517	0.166096	#N/A	#N/A	0.162807	#N/A	#N/A	#N/A	#N/A	#N/A	0.564927	#N/A	0.162953	#N/A	1.19272	#N/A	0.958853	1.22626	1.09176	1.66237	2.40485	#N/A	0.971354	#N/A	#N/A	#N/A	#N/A	#N/A	#N/A	#N/A	1.93361	#N/A	0.276272	#N/A	#N/A	#N/A	#N/A	#N/A	#N/A	#N/A	#N/A	#N/A	#N/A	24	ENSG00000204677	FAM153CP	lncRNA	family with sequence similarity 153 member C, pseudogene [Source:HGNC Symbol;Acc:HGNC:33936]
HIF1A	1.04715	#N/A	#N/A	0.820463	0.657532	#N/A	#N/A	#N/A	#N/A	#N/A	#N/A	1.18857	#N/A	0.660754	0.851551	0.828378	1.01108	0.758467	#N/A	1.30108	1.11727	1.1332	0.651857	1.21883	1.04855	#N/A	#N/A	#N/A	#N/A	#N/A	0.66582	#N/A	1.12207	0.78999	#N/A	1.09305	0.607834	#N/A	#N/A	#N/A	#N/A	#N/A	#N/A	#N/A	0.448412	#N/A	#N/A	#N/A	0.844051	0.543167	#N/A	#N/A	#N/A	#N/A	#N/A	#N/A	#N/A	#N/A	#N/A	#N/A	#N/A	1.04164	#N/A	24	ENSG00000100644	HIF1A	protein_coding	hypoxia inducible factor 1 subunit alpha [Source:HGNC Symbol;Acc:HGNC:4910]
TMEM94	1.27232	#N/A	#N/A	#N/A	#N/A	#N/A	#N/A	0.802525	1.23147	#N/A	1.19062	#N/A	#N/A	1.51752	1.32553	1.25432	1.16547	2.1337	2.75086	2.58059	1.89781	1.11444	0.834543	#N/A	1.2171	#N/A	#N/A	#N/A	#N/A	#N/A	0.805593	#N/A	1.22372	0.864809	#N/A	#N/A	#N/A	#N/A	#N/A	#N/A	#N/A	#N/A	#N/A	#N/A	#N/A	#N/A	#N/A	#N/A	1.0221	#N/A	#N/A	#N/A	0.748501	1.11456	#N/A	#N/A	1.3817	#N/A	#N/A	#N/A	#N/A	1.60915	1.24977	24	ENSG00000177728	TMEM94	protein_coding	transmembrane protein 94 [Source:HGNC Symbol;Acc:HGNC:28983]
DHRS4L2	1.03794	#N/A	3.32162	1.3967	2.91854	2.08077	1.29468	1.36143	0.732917	1.15874	0.531723	#N/A	1.53754	#N/A	1.06715	#N/A	#N/A	#N/A	#N/A	#N/A	0.870264	#N/A	1.14	#N/A	#N/A	#N/A	#N/A	#N/A	#N/A	#N/A	#N/A	#N/A	1.47766	#N/A	#N/A	#N/A	1.44314	#N/A	1.56078	#N/A	#N/A	#N/A	#N/A	1.06329	1.05544	1.02031	#N/A	#N/A	#N/A	1.36359	#N/A	#N/A	0.924078	#N/A	#N/A	0.775996	#N/A	0.773953	#N/A	#N/A	#N/A	#N/A	#N/A	24	ENSG00000187630	DHRS4L2	protein_coding	dehydrogenase/reductase 4 like 2 [Source:HGNC Symbol;Acc:HGNC:19731]
RASGRP2	0.343306	#N/A	#N/A	#N/A	#N/A	#N/A	#N/A	#N/A	#N/A	#N/A	#N/A	#N/A	#N/A	3.48331	2.33294	2.42849	#N/A	1.20845	0.496287	#N/A	#N/A	0.428415	1.19856	#N/A	#N/A	#N/A	#N/A	#N/A	#N/A	#N/A	1.22529	#N/A	#N/A	#N/A	3.60391	#N/A	2.39178	3.17765	3.24326	3.16778	3.4678	3.43445	2.47934	1.91809	1.5384	1.59387	1.68516	2.75745	#N/A	2.21828	4.12421	#N/A	#N/A	#N/A	#N/A	#N/A	#N/A	#N/A	#N/A	#N/A	#N/A	#N/A	#N/A	24	ENSG00000068831	RASGRP2	protein_coding	RAS guanyl releasing protein 2 [Source:HGNC Symbol;Acc:HGNC:9879]
ICAM2	0.106521	#N/A	#N/A	#N/A	#N/A	#N/A	#N/A	#N/A	#N/A	#N/A	#N/A	#N/A	#N/A	0.209177	0.194955	0.178574	#N/A	0.178756	#N/A	#N/A	0.155462	0.116795	#N/A	#N/A	#N/A	#N/A	#N/A	#N/A	#N/A	#N/A	0.154035	#N/A	0.180443	#N/A	0.226244	#N/A	0.226076	0.228637	0.257	0.487938	0.244143	0.186865	0.25129	0.212267	0.206463	0.183683	0.236746	0.222867	#N/A	0.210004	0.225262	#N/A	#N/A	#N/A	#N/A	#N/A	#N/A	#N/A	#N/A	#N/A	#N/A	#N/A	#N/A	24	ENSG00000108622	ICAM2	protein_coding	intercellular adhesion molecule 2 [Source:HGNC Symbol;Acc:HGNC:5345]
CARD11	0.0586149	#N/A	#N/A	#N/A	#N/A	#N/A	#N/A	#N/A	#N/A	#N/A	#N/A	#N/A	#N/A	0.156284	#N/A	0.143435	#N/A	0.13097	#N/A	#N/A	#N/A	0.119301	#N/A	#N/A	#N/A	#N/A	#N/A	#N/A	#N/A	#N/A	0.285193	#N/A	#N/A	#N/A	0.125411	#N/A	0.38411	0.174946	0.56374	0.392579	0.611162	0.139173	2.8038	0.156003	0.0806606	0.161544	1.86608	0.321956	0.115437	0.323415	0.731849	0.254803	#N/A	#N/A	0.14418	#N/A	#N/A	#N/A	#N/A	#N/A	#N/A	#N/A	#N/A	24	ENSG00000198286	CARD11	protein_coding	caspase recruitment domain family member 11 [Source:HGNC Symbol;Acc:HGNC:16393]
AMD1	0.985063	#N/A	1.00957	#N/A	0.909008	1.07965	1.07948	0.643291	1.3627	#N/A	1.18323	#N/A	#N/A	1.07613	#N/A	0.875481	#N/A	0.949712	1.51715	1.52157	1.64594	#N/A	0.795703	1.17549	1.23616	#N/A	#N/A	#N/A	#N/A	#N/A	0.803541	1.17269	#N/A	#N/A	#N/A	#N/A	#N/A	#N/A	#N/A	#N/A	#N/A	#N/A	#N/A	#N/A	#N/A	#N/A	#N/A	#N/A	#N/A	#N/A	#N/A	1.10405	#N/A	1.31509	1.19895	#N/A	#N/A	1.73986	#N/A	#N/A	1.0716	#N/A	#N/A	24	ENSG00000123505	AMD1	protein_coding	adenosylmethionine decarboxylase 1 [Source:HGNC Symbol;Acc:HGNC:457]
DAAM2	#N/A	2.26599	3.27426	2.38758	3.20284	2.54926	2.733	1.71351	#N/A	#N/A	2.87854	#N/A	#N/A	#N/A	0.5227	#N/A	#N/A	#N/A	#N/A	#N/A	#N/A	#N/A	#N/A	#N/A	#N/A	#N/A	#N/A	2.58907	3.80079	1.3033	0.939888	#N/A	1.10605	1.69029	0.78662	#N/A	#N/A	0.615953	#N/A	0.740468	0.787177	0.799861	#N/A	#N/A	#N/A	#N/A	#N/A	#N/A	1.13644	#N/A	1.34439	#N/A	#N/A	#N/A	#N/A	#N/A	#N/A	#N/A	#N/A	#N/A	#N/A	3.52106	3.45112	24	ENSG00000146122	DAAM2	protein_coding	dishevelled associated activator of morphogenesis 2 [Source:HGNC Symbol;Acc:HGNC:18143]
CCDC102B	#N/A	0.213644	1.05073	#N/A	1.95105	1.17609	#N/A	#N/A	#N/A	#N/A	0.725266	#N/A	#N/A	#N/A	#N/A	#N/A	#N/A	#N/A	#N/A	#N/A	#N/A	#N/A	#N/A	#N/A	#N/A	0.639679	#N/A	#N/A	0.326294	#N/A	#N/A	#N/A	#N/A	#N/A	1.14033	1.08425	1.75308	1.16019	1.61427	1.6115	1.18739	1.09705	1.32947	1.19368	1.26818	0.803776	1.09169	1.27213	#N/A	1.58503	1.06122	#N/A	#N/A	#N/A	#N/A	#N/A	#N/A	#N/A	#N/A	#N/A	#N/A	0.849243	#N/A	24	ENSG00000150636	CCDC102B	protein_coding	coiled-coil domain containing 102B [Source:HGNC Symbol;Acc:HGNC:26295]
PYGL	#N/A	0.181787	#N/A	#N/A	#N/A	#N/A	#N/A	#N/A	#N/A	1.04894	#N/A	#N/A	#N/A	#N/A	#N/A	#N/A	#N/A	#N/A	#N/A	#N/A	#N/A	#N/A	#N/A	#N/A	#N/A	#N/A	#N/A	#N/A	#N/A	#N/A	#N/A	#N/A	#N/A	#N/A	4.72638	0.371996	4.82018	5.40951	4.88758	4.73046	4.41352	2.68714	6.64267	5.57873	4.05077	3.56754	5.38269	5.29127	#N/A	4.80758	3.89233	0.807236	1.83016	#N/A	0.852	#N/A	#N/A	#N/A	#N/A	#N/A	1.50359	1.2721	0.556752	24	ENSG00000100504	PYGL	protein_coding	glycogen phosphorylase L [Source:HGNC Symbol;Acc:HGNC:9725]
KIF1B	#N/A	1.10097	#N/A	#N/A	#N/A	0.724665	#N/A	0.56759	1.05024	#N/A	#N/A	#N/A	#N/A	0.6975	#N/A	0.553264	0.71117	0.622803	#N/A	1.86058	#N/A	1.34931	#N/A	1.03663	0.924503	#N/A	#N/A	#N/A	0.683299	#N/A	#N/A	#N/A	#N/A	#N/A	#N/A	#N/A	#N/A	#N/A	#N/A	#N/A	#N/A	#N/A	#N/A	#N/A	#N/A	#N/A	#N/A	#N/A	#N/A	#N/A	#N/A	1.88875	0.573732	1.22019	3.07565	2.47969	5.18336	3.56316	1.1559	1.87865	#N/A	1.74437	2.65108	24	ENSG00000054523	KIF1B	protein_coding	kinesin family member 1B [Source:HGNC Symbol;Acc:HGNC:16636]
IL1RAP	#N/A	0.158532	1.37497	0.956593	#N/A	0.916304	0.915501	#N/A	0.654074	#N/A	#N/A	#N/A	#N/A	0.934107	1.19742	0.939502	#N/A	#N/A	#N/A	0.418473	#N/A	#N/A	#N/A	#N/A	#N/A	#N/A	#N/A	#N/A	#N/A	#N/A	#N/A	#N/A	#N/A	#N/A	#N/A	#N/A	#N/A	#N/A	1.51423	#N/A	#N/A	#N/A	2.86118	1.21868	2.09544	#N/A	2.13103	#N/A	#N/A	3.68605	#N/A	1.63573	1.82599	1.18349	0.973442	0.845032	0.390803	0.65654	0.756697	#N/A	#N/A	#N/A	#N/A	24	ENSG00000196083	IL1RAP	protein_coding	interleukin 1 receptor accessory protein [Source:HGNC Symbol;Acc:HGNC:5995]
TMEM123	#N/A	1.11919	#N/A	#N/A	#N/A	#N/A	#N/A	#N/A	#N/A	0.851112	1.30496	#N/A	#N/A	#N/A	0.644158	#N/A	#N/A	#N/A	#N/A	#N/A	#N/A	#N/A	0.872138	1.33089	#N/A	#N/A	#N/A	#N/A	#N/A	#N/A	#N/A	#N/A	#N/A	#N/A	1.78196	1.72827	2.36412	1.98627	3.06184	2.42952	1.8566	1.35817	1.86983	1.81959	2.01309	1.83277	1.79654	1.93267	0.882737	2.01644	1.97632	#N/A	#N/A	#N/A	#N/A	#N/A	#N/A	0.995471	#N/A	#N/A	#N/A	#N/A	#N/A	24	ENSG00000152558	TMEM123	protein_coding	transmembrane protein 123 [Source:HGNC Symbol;Acc:HGNC:30138]
LINC01138	#N/A	#N/A	2.13934	0.915377	3.09062	1.35424	1.38597	1.93021	#N/A	1.13945	0.921645	#N/A	#N/A	#N/A	#N/A	#N/A	#N/A	#N/A	#N/A	#N/A	#N/A	#N/A	#N/A	#N/A	#N/A	#N/A	#N/A	#N/A	#N/A	#N/A	#N/A	#N/A	#N/A	#N/A	3.15164	0.760869	2.42674	3.29605	2.68416	2.7227	2.86616	2.70262	2.53534	3.20773	2.82459	1.38283	2.2562	2.56508	#N/A	2.39588	2.68972	#N/A	#N/A	#N/A	#N/A	#N/A	#N/A	#N/A	#N/A	#N/A	#N/A	#N/A	#N/A	24	ENSG00000274020	LINC01138	lncRNA	long intergenic non-protein coding RNA 1138 [Source:HGNC Symbol;Acc:HGNC:49454]
PPARGC1B	#N/A	#N/A	2.12373	1.87044	1.06255	2.54628	2.42163	1.80897	1.90926	#N/A	1.2569	#N/A	#N/A	4.87589	3.01155	3.0872	2.72904	5.68839	4.60846	5.33164	4.68592	3.31989	#N/A	3.90863	0.846231	#N/A	#N/A	#N/A	#N/A	#N/A	2.25619	1.07302	1.45238	#N/A	#N/A	#N/A	#N/A	#N/A	#N/A	#N/A	#N/A	#N/A	#N/A	#N/A	#N/A	#N/A	#N/A	#N/A	#N/A	#N/A	#N/A	#N/A	#N/A	#N/A	#N/A	#N/A	#N/A	#N/A	#N/A	#N/A	#N/A	2.35868	2.65473	24	ENSG00000155846	PPARGC1B	protein_coding	PPARG coactivator 1 beta [Source:HGNC Symbol;Acc:HGNC:30022]
SLC27A1	#N/A	#N/A	1.31774	0.846662	1.64652	2.08195	1.8667	1.1135	1.10844	#N/A	1.25679	#N/A	#N/A	0.758167	0.968278	0.79069	0.876142	0.950265	#N/A	1.43126	#N/A	#N/A	#N/A	1.93942	0.896431	#N/A	#N/A	#N/A	#N/A	#N/A	#N/A	#N/A	#N/A	#N/A	#N/A	#N/A	#N/A	#N/A	#N/A	#N/A	#N/A	#N/A	#N/A	#N/A	#N/A	#N/A	#N/A	#N/A	#N/A	#N/A	#N/A	0.776787	#N/A	#N/A	1.47276	0.99355	1.33774	1.79373	1.0054	#N/A	#N/A	3.01262	1.62482	24	ENSG00000130304	SLC27A1	protein_coding	solute carrier family 27 member 1 [Source:HGNC Symbol;Acc:HGNC:10995]
SPOP	#N/A	#N/A	0.821227	0.724758	0.55336	1.26897	0.709237	0.723081	1.39486	#N/A	1.09231	#N/A	#N/A	0.402905	0.527244	#N/A	#N/A	#N/A	0.751314	1.74833	0.810311	#N/A	#N/A	1.32895	0.90111	#N/A	#N/A	#N/A	#N/A	#N/A	0.52016	#N/A	#N/A	#N/A	#N/A	#N/A	#N/A	#N/A	#N/A	#N/A	#N/A	#N/A	#N/A	#N/A	#N/A	#N/A	#N/A	#N/A	#N/A	#N/A	#N/A	0.48286	#N/A	#N/A	1.10145	0.695663	1.23307	1.17977	0.895426	#N/A	#N/A	0.78981	1.00918	24	ENSG00000121067	SPOP	protein_coding	speckle type BTB/POZ protein [Source:HGNC Symbol;Acc:HGNC:11254]
PCBD2	#N/A	#N/A	2.83448	1.68056	2.54007	3.28129	2.21308	0.933323	3.59906	#N/A	1.44157	#N/A	1.27346	0.575355	#N/A	0.604109	#N/A	0.617317	#N/A	1.88499	#N/A	1.56634	#N/A	#N/A	1.57033	#N/A	#N/A	#N/A	#N/A	#N/A	#N/A	#N/A	#N/A	#N/A	#N/A	#N/A	#N/A	#N/A	#N/A	#N/A	#N/A	#N/A	#N/A	#N/A	#N/A	#N/A	#N/A	#N/A	#N/A	#N/A	#N/A	2.2949	0.997964	1.87971	2.64539	3.18436	2.62063	3.78908	1.60821	#N/A	#N/A	#N/A	2.08633	24	ENSG00000132570	PCBD2	protein_coding	pterin-4 alpha-carbinolamine dehydratase 2 [Source:HGNC Symbol;Acc:HGNC:24474]
VPS29	#N/A	#N/A	1.13906	#N/A	1.07696	0.742586	1.08311	0.861098	2.32536	0.460804	3.1469	1.11877	0.881578	#N/A	#N/A	#N/A	0.725199	#N/A	#N/A	1.52205	1.01635	1.11774	#N/A	#N/A	#N/A	#N/A	#N/A	#N/A	#N/A	#N/A	0.445721	#N/A	0.818041	#N/A	#N/A	#N/A	0.659911	#N/A	#N/A	#N/A	#N/A	#N/A	#N/A	#N/A	#N/A	#N/A	#N/A	#N/A	#N/A	#N/A	#N/A	0.503572	#N/A	0.912266	1.17327	1.49837	1.9187	2.5294	1.34847	#N/A	#N/A	#N/A	#N/A	24	ENSG00000111237	VPS29	protein_coding	VPS29 retromer complex component [Source:HGNC Symbol;Acc:HGNC:14340]
GALNS	#N/A	#N/A	1.18263	#N/A	#N/A	1.58456	#N/A	1.44247	1.10404	1.28533	0.865104	#N/A	#N/A	#N/A	#N/A	#N/A	#N/A	#N/A	#N/A	#N/A	#N/A	#N/A	#N/A	#N/A	#N/A	#N/A	#N/A	#N/A	#N/A	#N/A	#N/A	#N/A	#N/A	#N/A	2.10885	0.864948	1.56174	1.89549	1.68592	1.58207	1.89876	2.01599	1.66554	1.60409	1.76487	1.09557	1.54498	1.70677	1.27161	1.62739	1.86379	#N/A	#N/A	#N/A	#N/A	#N/A	#N/A	#N/A	#N/A	#N/A	1.38924	#N/A	#N/A	24	ENSG00000141012	GALNS	protein_coding	galactosamine (N-acetyl)-6-sulfatase [Source:HGNC Symbol;Acc:HGNC:4122]
PIWIL4	#N/A	#N/A	2.09879	2.16968	1.29114	0.811375	0.974099	1.21548	#N/A	#N/A	0.425282	#N/A	#N/A	#N/A	#N/A	#N/A	#N/A	#N/A	#N/A	#N/A	#N/A	#N/A	#N/A	#N/A	#N/A	0.324663	#N/A	#N/A	#N/A	#N/A	#N/A	#N/A	#N/A	#N/A	1.68084	0.289494	1.40025	1.97544	1.7905	2.4645	1.99903	1.87549	1.61228	1.64158	1.51529	1.86471	1.61052	1.89068	#N/A	1.4213	1.97558	#N/A	#N/A	#N/A	#N/A	#N/A	#N/A	#N/A	#N/A	#N/A	#N/A	#N/A	#N/A	24	ENSG00000134627	PIWIL4	protein_coding	piwi like RNA-mediated gene silencing 4 [Source:HGNC Symbol;Acc:HGNC:18444]
SCLT1	#N/A	#N/A	#N/A	#N/A	#N/A	#N/A	#N/A	0.647573	0.730252	0.834386	#N/A	0.775296	0.498273	#N/A	#N/A	#N/A	#N/A	#N/A	#N/A	#N/A	#N/A	#N/A	#N/A	0.729472	#N/A	0.800036	#N/A	#N/A	#N/A	#N/A	#N/A	#N/A	#N/A	#N/A	1.20694	1.08781	1.13391	1.22634	1.59804	1.1904	0.987868	1.11273	1.37012	1.32628	1.57693	1.6892	1.39631	1.48318	0.72635	1.49684	1.23506	#N/A	#N/A	#N/A	#N/A	#N/A	#N/A	#N/A	#N/A	#N/A	#N/A	#N/A	#N/A	24	ENSG00000151466	SCLT1	protein_coding	sodium channel and clathrin linker 1 [Source:HGNC Symbol;Acc:HGNC:26406]
ATP6V1H	#N/A	#N/A	0.755334	#N/A	0.62679	1.61366	0.87927	0.729464	1.17468	#N/A	2.44192	#N/A	0.691294	0.500892	0.550835	0.615066	0.927833	0.593017	#N/A	#N/A	#N/A	#N/A	#N/A	#N/A	0.832285	#N/A	#N/A	#N/A	#N/A	#N/A	0.605806	#N/A	0.585251	#N/A	#N/A	#N/A	#N/A	#N/A	#N/A	#N/A	#N/A	#N/A	#N/A	#N/A	#N/A	#N/A	#N/A	#N/A	#N/A	#N/A	#N/A	0.867765	#N/A	0.972376	0.770197	1.0762	1.57957	1.4836	0.866036	#N/A	0.950726	#N/A	#N/A	24	ENSG00000047249	ATP6V1H	protein_coding	ATPase H+ transporting V1 subunit H [Source:HGNC Symbol;Acc:HGNC:18303]
LINC02035	#N/A	#N/A	1.49145	0.491446	0.333878	0.24194	0.217745	0.461355	0.199217	#N/A	#N/A	#N/A	0.412988	1.26019	1.11422	0.384086	0.282921	0.303614	#N/A	#N/A	#N/A	0.211658	#N/A	0.179487	0.192058	#N/A	#N/A	#N/A	#N/A	#N/A	1.36619	0.137708	#N/A	#N/A	#N/A	#N/A	#N/A	#N/A	#N/A	#N/A	#N/A	#N/A	#N/A	#N/A	#N/A	#N/A	#N/A	#N/A	#N/A	#N/A	#N/A	1.00804	#N/A	0.305235	#N/A	#N/A	0.171185	#N/A	0.216762	#N/A	#N/A	0.260653	0.168655	24	ENSG00000273033	LINC02035	lncRNA	long intergenic non-protein coding RNA 2035 [Source:HGNC Symbol;Acc:HGNC:52875]
TMEM19	#N/A	#N/A	0.81939	#N/A	0.198799	0.163235	0.142665	0.413494	0.087506	#N/A	0.1557	#N/A	0.214528	0.998826	0.645443	0.559706	0.17582	#N/A	#N/A	0.162452	#N/A	0.159114	#N/A	#N/A	#N/A	#N/A	#N/A	#N/A	#N/A	#N/A	0.610545	0.121698	0.206683	#N/A	#N/A	#N/A	#N/A	#N/A	#N/A	#N/A	#N/A	#N/A	#N/A	#N/A	#N/A	#N/A	#N/A	#N/A	#N/A	#N/A	#N/A	0.817184	0.258159	0.147389	0.201959	#N/A	#N/A	0.16323	0.157024	0.114844	#N/A	#N/A	#N/A	24	ENSG00000139291	TMEM19	protein_coding	transmembrane protein 19 [Source:HGNC Symbol;Acc:HGNC:25605]
PTPN13	#N/A	#N/A	3.94241	1.67688	1.84718	1.22722	0.940867	1.06862	0.99392	1.77888	#N/A	#N/A	#N/A	#N/A	#N/A	#N/A	#N/A	#N/A	#N/A	#N/A	#N/A	#N/A	#N/A	#N/A	#N/A	#N/A	#N/A	#N/A	#N/A	#N/A	#N/A	#N/A	#N/A	#N/A	6.40899	0.356112	5.27455	9.40055	4.97749	5.63131	7.22847	6.12541	6.57473	5.24096	3.91564	4.0672	5.80607	6.58563	#N/A	6.08321	5.14031	#N/A	#N/A	#N/A	#N/A	#N/A	#N/A	#N/A	#N/A	#N/A	#N/A	#N/A	#N/A	24	ENSG00000163629	PTPN13	protein_coding	protein tyrosine phosphatase non-receptor type 13 [Source:HGNC Symbol;Acc:HGNC:9646]
ULK3	#N/A	#N/A	1.5314	1.19734	1.19796	1.3572	#N/A	0.953825	1.75417	#N/A	2.04919	#N/A	1.30361	0.817578	1.24438	1.14055	1.27032	#N/A	#N/A	1.14233	#N/A	#N/A	#N/A	#N/A	1.1861	#N/A	#N/A	#N/A	0.899973	#N/A	#N/A	#N/A	0.962706	#N/A	#N/A	#N/A	#N/A	#N/A	#N/A	#N/A	#N/A	#N/A	#N/A	#N/A	#N/A	#N/A	#N/A	#N/A	1.54916	#N/A	#N/A	1.8556	1.27208	#N/A	2.89567	2.39789	0.647222	1.17227	#N/A	0.708629	#N/A	#N/A	#N/A	24	ENSG00000140474	ULK3	protein_coding	unc-51 like kinase 3 [Source:HGNC Symbol;Acc:HGNC:19703]
PBLD	#N/A	#N/A	1.29734	#N/A	0.396768	0.232453	0.197717	0.610365	#N/A	0.879539	#N/A	#N/A	0.684343	#N/A	#N/A	#N/A	#N/A	#N/A	#N/A	#N/A	#N/A	#N/A	#N/A	#N/A	#N/A	0.123456	#N/A	#N/A	#N/A	#N/A	#N/A	0.134931	#N/A	#N/A	1.47222	#N/A	1.77298	1.33822	1.86921	1.07902	1.38183	0.781251	1.94096	1.54104	1.77631	0.494575	1.66546	1.8535	#N/A	2.01305	1.32235	#N/A	#N/A	#N/A	#N/A	#N/A	#N/A	#N/A	#N/A	#N/A	#N/A	#N/A	#N/A	24	ENSG00000108187	PBLD	protein_coding	phenazine biosynthesis like protein domain containing [Source:HGNC Symbol;Acc:HGNC:23301]
TPCN2	#N/A	#N/A	0.744826	1.08103	1.00999	#N/A	#N/A	1.07121	#N/A	#N/A	#N/A	#N/A	#N/A	#N/A	0.763417	0.981324	#N/A	#N/A	#N/A	#N/A	#N/A	#N/A	0.883111	0.930532	#N/A	#N/A	#N/A	#N/A	#N/A	#N/A	#N/A	#N/A	#N/A	#N/A	1.02593	#N/A	#N/A	0.732928	#N/A	0.67379	0.775598	1.01392	0.730365	0.78421	0.791657	1.07085	0.638529	0.682592	0.96258	0.821762	1.12237	#N/A	#N/A	#N/A	#N/A	#N/A	#N/A	#N/A	#N/A	#N/A	#N/A	2.32864	1.12373	24	ENSG00000162341	TPCN2	protein_coding	two pore segment channel 2 [Source:HGNC Symbol;Acc:HGNC:20820]
TMUB2	#N/A	#N/A	#N/A	#N/A	#N/A	#N/A	#N/A	0.975474	#N/A	1.17373	#N/A	1.1911	#N/A	#N/A	#N/A	0.855099	#N/A	#N/A	#N/A	#N/A	1.42644	#N/A	#N/A	1.7404	#N/A	#N/A	#N/A	#N/A	#N/A	#N/A	#N/A	#N/A	#N/A	1.22296	1.06128	1.31928	1.09262	1.21091	0.898341	0.848555	0.985674	1.14273	1.05214	0.823228	1.15842	1.13622	1.14484	1.09653	1.73943	1.02215	1.05338	#N/A	#N/A	#N/A	#N/A	#N/A	#N/A	#N/A	#N/A	#N/A	#N/A	#N/A	#N/A	24	ENSG00000168591	TMUB2	protein_coding	transmembrane and ubiquitin like domain containing 2 [Source:HGNC Symbol;Acc:HGNC:28459]
NOPCHAP1	#N/A	#N/A	1.36877	#N/A	#N/A	1.1403	1.24079	0.971115	1.76875	1.25143	#N/A	0.998795	#N/A	#N/A	#N/A	#N/A	#N/A	#N/A	#N/A	#N/A	#N/A	#N/A	#N/A	#N/A	#N/A	#N/A	#N/A	#N/A	#N/A	#N/A	#N/A	#N/A	#N/A	#N/A	1.34734	#N/A	1.65148	1.54785	1.82264	1.5724	1.38297	1.40379	1.527	1.40721	2.01463	1.33069	1.42337	1.5153	#N/A	1.47612	1.09447	#N/A	#N/A	#N/A	#N/A	#N/A	#N/A	#N/A	#N/A	#N/A	#N/A	0.809213	2.27844	24	ENSG00000151131	NOPCHAP1	protein_coding	NOP protein chaperone 1 [Source:HGNC Symbol;Acc:HGNC:28628]
CUTA#112514	#N/A	#N/A	#N/A	0.135031	#N/A	#N/A	#N/A	0.107126	#N/A	0.159173	#N/A	#N/A	#N/A	0.157492	0.152354	#N/A	#N/A	#N/A	0.0960625	0.0772914	#N/A	#N/A	0.108838	#N/A	0.106029	#N/A	#N/A	#N/A	#N/A	#N/A	#N/A	#N/A	#N/A	#N/A	0.21664	0.0976785	0.166649	0.179135	#N/A	#N/A	0.195596	0.128352	0.187511	0.162455	0.149738	0.155096	0.247706	0.221345	0.13278	0.250784	0.202039	#N/A	#N/A	#N/A	#N/A	#N/A	#N/A	#N/A	#N/A	#N/A	#N/A	#N/A	#N/A	24	ENSG00000112514	CUTA	protein_coding	cutA divalent cation tolerance homolog [Source:HGNC Symbol;Acc:HGNC:21101]
ERP27	#N/A	#N/A	#N/A	#N/A	#N/A	#N/A	#N/A	0.101826	#N/A	0.099741	#N/A	#N/A	#N/A	#N/A	0.116778	#N/A	#N/A	#N/A	#N/A	#N/A	#N/A	#N/A	#N/A	0.0713298	#N/A	#N/A	#N/A	#N/A	#N/A	#N/A	0.109492	#N/A	0.128428	0.11053	0.165529	0.0729178	0.172122	0.176317	0.140209	0.165247	0.590592	0.15537	0.16197	0.139865	0.140199	0.134022	0.159752	0.126882	0.117567	0.111043	0.122924	#N/A	#N/A	#N/A	#N/A	#N/A	#N/A	#N/A	#N/A	#N/A	#N/A	#N/A	#N/A	24	ENSG00000139055	ERP27	protein_coding	endoplasmic reticulum protein 27 [Source:HGNC Symbol;Acc:HGNC:26495]
ARRDC4	#N/A	#N/A	3.17292	1.42873	1.1129	0.500022	0.454571	0.923191	0.336256	1.14095	#N/A	#N/A	#N/A	#N/A	#N/A	#N/A	#N/A	#N/A	#N/A	#N/A	#N/A	#N/A	#N/A	0.351153	#N/A	#N/A	#N/A	#N/A	#N/A	#N/A	1.16534	#N/A	#N/A	0.945102	#N/A	#N/A	1.02415	#N/A	#N/A	0.948235	#N/A	1.01775	0.787	1.12419	1.0934	#N/A	0.778286	0.83314	0.788855	0.768193	#N/A	#N/A	#N/A	#N/A	#N/A	#N/A	0.23585	0.409909	#N/A	#N/A	#N/A	0.480087	#N/A	24	ENSG00000140450	ARRDC4	protein_coding	arrestin domain containing 4 [Source:HGNC Symbol;Acc:HGNC:28087]
TFRC	#N/A	#N/A	4.68571	1.62236	0.539691	0.401453	0.50705	0.977299	#N/A	#N/A	#N/A	#N/A	#N/A	3.69162	1.36476	2.4812	0.342314	0.870991	0.349365	0.195633	0.236258	0.344179	#N/A	0.221081	#N/A	#N/A	#N/A	#N/A	#N/A	#N/A	#N/A	#N/A	#N/A	#N/A	#N/A	#N/A	#N/A	#N/A	#N/A	#N/A	#N/A	#N/A	#N/A	#N/A	#N/A	#N/A	#N/A	#N/A	#N/A	#N/A	#N/A	4.30917	0.655089	0.363271	0.481479	0.363515	0.21338	0.431422	0.463003	#N/A	#N/A	#N/A	#N/A	24	ENSG00000072274	TFRC	protein_coding	transferrin receptor [Source:HGNC Symbol;Acc:HGNC:11763]
LINC02211	#N/A	#N/A	#N/A	#N/A	#N/A	0.118939	#N/A	0.136651	#N/A	0.0758688	#N/A	#N/A	#N/A	#N/A	#N/A	0.135178	#N/A	#N/A	#N/A	#N/A	#N/A	#N/A	#N/A	#N/A	#N/A	#N/A	#N/A	#N/A	0.0241259	#N/A	0.141156	0.0848685	#N/A	0.130637	0.119375	#N/A	0.113639	0.18512	0.137626	0.175915	0.645073	0.0712589	0.410338	0.142971	#N/A	#N/A	0.141316	0.118188	#N/A	0.133682	0.12811	#N/A	#N/A	#N/A	0.117146	#N/A	#N/A	#N/A	#N/A	#N/A	0.143007	0.0707294	#N/A	24	ENSG00000245662	LINC02211	lncRNA	long intergenic non-protein coding RNA 2211 [Source:HGNC Symbol;Acc:HGNC:53078]
CD44-AS1	#N/A	#N/A	0.218458	0.172227	0.181367	0.171711	#N/A	0.17829	#N/A	0.200227	#N/A	#N/A	#N/A	#N/A	#N/A	#N/A	#N/A	#N/A	#N/A	#N/A	#N/A	#N/A	#N/A	#N/A	#N/A	#N/A	#N/A	#N/A	#N/A	#N/A	#N/A	#N/A	#N/A	0.162673	0.236432	0.109815	0.215019	0.21515	0.22364	0.270796	5.12794	0.219106	0.726238	0.242224	0.23461	0.198396	0.24646	0.208959	0.172785	0.266634	0.36749	#N/A	#N/A	#N/A	#N/A	#N/A	#N/A	#N/A	#N/A	#N/A	#N/A	#N/A	#N/A	24	ENSG00000255443	CD44-AS1	lncRNA	CD44 antisense RNA 1 [Source:HGNC Symbol;Acc:HGNC:40133]
ADGRE2	#N/A	#N/A	0.92516	#N/A	#N/A	#N/A	#N/A	0.162237	#N/A	0.231073	#N/A	#N/A	#N/A	1.10433	0.28596	0.213836	#N/A	0.142251	#N/A	#N/A	#N/A	0.145239	#N/A	0.12137	#N/A	#N/A	#N/A	#N/A	#N/A	#N/A	#N/A	#N/A	#N/A	#N/A	0.675404	#N/A	1.165	1.6169	2.01089	2.98242	4.58293	0.225932	2.85418	0.228629	0.23472	0.218337	3.39961	0.939441	#N/A	2.74259	3.10805	#N/A	#N/A	#N/A	#N/A	#N/A	#N/A	#N/A	#N/A	#N/A	#N/A	#N/A	#N/A	24	ENSG00000127507	ADGRE2	protein_coding	adhesion G protein-coupled receptor E2 [Source:HGNC Symbol;Acc:HGNC:3337]
UST-AS2	#N/A	#N/A	0.137071	0.133343	#N/A	0.113297	#N/A	0.104227	#N/A	0.121039	#N/A	#N/A	#N/A	#N/A	#N/A	#N/A	#N/A	#N/A	#N/A	#N/A	#N/A	#N/A	#N/A	#N/A	0.092815	0.0488136	#N/A	#N/A	#N/A	#N/A	#N/A	#N/A	#N/A	#N/A	0.127819	#N/A	0.0979747	0.134998	0.175321	0.150483	0.849525	#N/A	0.339404	0.159858	0.130517	0.131824	0.152812	0.101093	0.115081	0.143273	0.0949983	0.0553135	#N/A	#N/A	#N/A	#N/A	#N/A	#N/A	#N/A	#N/A	0.113873	#N/A	#N/A	24	ENSG00000236591	UST-AS2	lncRNA	UST antisense RNA 2 [Source:HGNC Symbol;Acc:HGNC:40803]
RRAGC-DT	#N/A	#N/A	0.870898	0.986696	0.982615	1.35002	1.19291	0.641728	2.26789	1.01464	1.73015	#N/A	#N/A	#N/A	#N/A	#N/A	#N/A	#N/A	#N/A	#N/A	#N/A	#N/A	#N/A	#N/A	#N/A	#N/A	#N/A	#N/A	0.747582	#N/A	#N/A	#N/A	#N/A	#N/A	#N/A	#N/A	0.659607	0.531997	0.745532	0.503476	#N/A	#N/A	0.793629	0.883653	1.12491	#N/A	0.750144	0.805553	#N/A	1.01449	#N/A	#N/A	#N/A	#N/A	#N/A	#N/A	1.63024	#N/A	#N/A	#N/A	0.909779	1.35707	1.57064	24	ENSG00000228436	RRAGC-DT	lncRNA	RRAGC divergent transcript [Source:HGNC Symbol;Acc:HGNC:55793]
PAQR7	#N/A	#N/A	0.702903	0.135472	0.154658	#N/A	0.152815	0.126753	#N/A	0.213382	#N/A	#N/A	#N/A	0.639357	#N/A	#N/A	#N/A	#N/A	#N/A	#N/A	#N/A	#N/A	#N/A	#N/A	#N/A	#N/A	#N/A	#N/A	#N/A	#N/A	#N/A	#N/A	#N/A	#N/A	1.81652	#N/A	0.56888	1.62206	0.673393	1.44111	2.55012	0.319788	2.19531	0.298629	0.134948	0.183674	1.64427	1.91719	#N/A	1.31917	1.63615	#N/A	#N/A	#N/A	#N/A	#N/A	#N/A	#N/A	#N/A	#N/A	#N/A	0.114829	0.106584	24	ENSG00000182749	PAQR7	protein_coding	progestin and adipoQ receptor family member 7 [Source:HGNC Symbol;Acc:HGNC:23146]
HNRNPH1#169045	#N/A	#N/A	#N/A	#N/A	#N/A	#N/A	#N/A	#N/A	1.18031	0.624665	0.947445	1.04213	#N/A	#N/A	#N/A	#N/A	#N/A	#N/A	#N/A	0.656026	#N/A	#N/A	#N/A	0.89536	#N/A	#N/A	#N/A	#N/A	#N/A	#N/A	#N/A	#N/A	#N/A	#N/A	0.446783	#N/A	0.779388	0.48047	0.440145	0.535968	0.47975	0.893022	0.337336	0.471296	0.500142	0.913575	0.49102	0.553275	1.84294	0.366974	0.543312	#N/A	#N/A	#N/A	#N/A	#N/A	1.21456	#N/A	#N/A	0.759532	#N/A	#N/A	#N/A	24	ENSG00000169045	HNRNPH1	protein_coding	heterogeneous nuclear ribonucleoprotein H1 [Source:HGNC Symbol;Acc:HGNC:5041]
#275119	#N/A	#N/A	#N/A	#N/A	#N/A	#N/A	#N/A	#N/A	0.79763	0.733626	#N/A	#N/A	#N/A	#N/A	0.819041	#N/A	#N/A	#N/A	#N/A	#N/A	#N/A	#N/A	#N/A	#N/A	#N/A	#N/A	#N/A	#N/A	#N/A	#N/A	#N/A	#N/A	#N/A	0.856126	1.91185	#N/A	1.29344	1.55276	#N/A	1.64751	1.47527	1.90474	#N/A	1.30275	1.60461	2.39503	1.18414	1.59342	#N/A	#N/A	1.09855	1.45829	1.60843	0.637647	#N/A	1.30437	0.302138	0.855864	0.780187	#N/A	1.44876	#N/A	#N/A	24	ENSG00000275119		lncRNA	novel transcript
HS2ST1	#N/A	#N/A	0.816948	0.682949	1.24386	1.85157	1.08782	#N/A	1.95534	#N/A	1.2704	0.898777	#N/A	0.794912	0.704288	0.928283	0.995251	1.03615	1.05924	0.855469	#N/A	#N/A	#N/A	1.7479	0.86938	#N/A	#N/A	#N/A	#N/A	#N/A	#N/A	#N/A	#N/A	#N/A	0.428361	#N/A	#N/A	#N/A	#N/A	#N/A	#N/A	0.596354	#N/A	#N/A	#N/A	#N/A	#N/A	#N/A	0.615214	#N/A	#N/A	#N/A	#N/A	#N/A	0.754274	#N/A	#N/A	1.38078	#N/A	1.73424	0.748858	#N/A	#N/A	24	ENSG00000153936	HS2ST1	protein_coding	heparan sulfate 2-O-sulfotransferase 1 [Source:HGNC Symbol;Acc:HGNC:5193]
MEMO1	#N/A	#N/A	1.65675	1.52828	1.68961	#N/A	#N/A	#N/A	1.01137	#N/A	0.668781	#N/A	1.66375	1.23145	1.68039	1.1376	2.1724	1.05651	#N/A	0.496941	#N/A	0.997089	#N/A	0.782048	#N/A	#N/A	#N/A	#N/A	#N/A	#N/A	1.30587	#N/A	1.3494	#N/A	#N/A	#N/A	#N/A	#N/A	#N/A	#N/A	#N/A	#N/A	#N/A	#N/A	0.795085	#N/A	#N/A	#N/A	#N/A	#N/A	#N/A	1.27019	#N/A	1.07425	1.27937	0.687374	0.486565	0.807012	#N/A	#N/A	#N/A	0.943749	#N/A	24	ENSG00000162959	MEMO1	protein_coding	mediator of cell motility 1 [Source:HGNC Symbol;Acc:HGNC:14014]
LACTB2	#N/A	#N/A	1.1972	1.32144	0.838054	#N/A	#N/A	#N/A	0.350795	0.950787	0.286316	#N/A	#N/A	#N/A	1.14311	0.871415	0.860642	#N/A	#N/A	#N/A	0.364593	#N/A	#N/A	#N/A	#N/A	#N/A	#N/A	#N/A	#N/A	#N/A	1.15981	#N/A	1.04965	0.659478	#N/A	#N/A	0.937248	#N/A	1.17238	#N/A	#N/A	#N/A	#N/A	#N/A	0.710721	0.738196	#N/A	#N/A	#N/A	1.07131	#N/A	1.71792	0.944636	0.569005	0.40151	#N/A	0.234702	0.286144	#N/A	#N/A	#N/A	#N/A	#N/A	24	ENSG00000147592	LACTB2	protein_coding	lactamase beta 2 [Source:HGNC Symbol;Acc:HGNC:18512]
TBX18	#N/A	#N/A	0.870554	#N/A	0.146215	0.16947	#N/A	#N/A	0.132406	0.292445	#N/A	#N/A	#N/A	#N/A	#N/A	#N/A	#N/A	#N/A	#N/A	#N/A	#N/A	#N/A	#N/A	#N/A	#N/A	#N/A	#N/A	#N/A	0.0297582	#N/A	#N/A	#N/A	0.115765	#N/A	0.227221	#N/A	0.246736	0.211017	0.455102	0.567456	0.214579	0.165395	0.332342	0.205487	0.207858	0.186838	1.205	0.206427	#N/A	0.187418	0.231223	#N/A	#N/A	#N/A	#N/A	#N/A	#N/A	#N/A	#N/A	#N/A	#N/A	0.10142	0.0895239	24	ENSG00000112837	TBX18	protein_coding	T-box transcription factor 18 [Source:HGNC Symbol;Acc:HGNC:11595]
TFEB	#N/A	#N/A	0.607427	#N/A	#N/A	0.924645	#N/A	#N/A	1.02233	#N/A	#N/A	#N/A	0.77104	1.25277	0.925685	0.94037	1.20728	1.30679	1.97016	3.33468	1.58	1.53116	#N/A	2.8393	1.29526	#N/A	#N/A	#N/A	#N/A	#N/A	0.71106	1.41485	#N/A	#N/A	#N/A	#N/A	#N/A	#N/A	#N/A	#N/A	#N/A	#N/A	#N/A	#N/A	#N/A	#N/A	#N/A	#N/A	#N/A	#N/A	#N/A	1.26953	#N/A	1.29477	1.57856	#N/A	1.21177	2.12538	1.03117	#N/A	#N/A	1.06207	#N/A	24	ENSG00000112561	TFEB	protein_coding	transcription factor EB [Source:HGNC Symbol;Acc:HGNC:11753]
YWHAH	#N/A	#N/A	#N/A	#N/A	#N/A	#N/A	#N/A	#N/A	#N/A	2.41174	#N/A	0.430298	#N/A	#N/A	#N/A	#N/A	#N/A	#N/A	#N/A	#N/A	#N/A	0.468335	#N/A	0.396565	#N/A	#N/A	#N/A	#N/A	#N/A	#N/A	1.77148	#N/A	0.938668	#N/A	6.99432	0.224986	5.92012	6.03206	5.94635	5.7859	8.58903	6.01811	7.07886	3.99432	5.06936	0.962909	5.45143	5.58522	0.607675	6.1599	6.97984	#N/A	#N/A	#N/A	#N/A	#N/A	#N/A	0.515284	#N/A	#N/A	#N/A	#N/A	#N/A	24	ENSG00000128245	YWHAH	protein_coding	tyrosine 3-monooxygenase/tryptophan 5-monooxygenase activation protein eta [Source:HGNC Symbol;Acc:HGNC:12853]
ARSD	#N/A	#N/A	#N/A	#N/A	#N/A	#N/A	#N/A	#N/A	#N/A	2.11611	#N/A	#N/A	#N/A	#N/A	#N/A	#N/A	#N/A	#N/A	#N/A	#N/A	#N/A	0.235704	0.483779	0.227509	#N/A	#N/A	#N/A	#N/A	#N/A	#N/A	#N/A	#N/A	#N/A	#N/A	6.08359	0.146234	5.96786	6.9243	6.76278	5.90675	0.539483	0.894451	8.93739	5.47885	0.773327	0.29208	5.92047	0.443209	0.314749	0.322622	0.456729	0.939976	#N/A	#N/A	0.364237	#N/A	#N/A	#N/A	#N/A	#N/A	0.398676	#N/A	#N/A	24	ENSG00000006756	ARSD	protein_coding	arylsulfatase D [Source:HGNC Symbol;Acc:HGNC:717]
MMS22L	#N/A	#N/A	#N/A	#N/A	1.08168	#N/A	#N/A	#N/A	#N/A	1.35789	#N/A	#N/A	0.775296	#N/A	#N/A	#N/A	#N/A	0.726258	#N/A	#N/A	#N/A	#N/A	0.777203	#N/A	#N/A	#N/A	#N/A	#N/A	#N/A	#N/A	#N/A	#N/A	#N/A	#N/A	1.35602	1.04062	1.1824	1.20249	1.23282	1.39224	1.23405	1.40285	1.1737	1.43782	1.29177	1.24112	0.96263	1.20026	1.53803	0.996069	1.64724	0.651664	#N/A	#N/A	#N/A	#N/A	#N/A	#N/A	#N/A	#N/A	1.22673	#N/A	#N/A	24	ENSG00000146263	MMS22L	protein_coding	MMS22 like, DNA repair protein [Source:HGNC Symbol;Acc:HGNC:21475]
ASAP2	#N/A	#N/A	#N/A	#N/A	#N/A	#N/A	#N/A	#N/A	#N/A	0.98406	#N/A	#N/A	#N/A	#N/A	#N/A	#N/A	#N/A	#N/A	#N/A	#N/A	#N/A	#N/A	#N/A	#N/A	#N/A	1.73684	#N/A	#N/A	0.769764	2.99051	#N/A	#N/A	#N/A	0.965251	6.03695	7.99647	5.69944	6.10171	6.38905	5.66325	6.64943	5.40899	7.09438	5.86819	6.59926	5.42234	6.44024	6.82218	3.44187	6.61577	5.11468	#N/A	#N/A	#N/A	#N/A	#N/A	#N/A	#N/A	#N/A	#N/A	#N/A	3.7765	3.85176	24	ENSG00000151693	ASAP2	protein_coding	ArfGAP with SH3 domain, ankyrin repeat and PH domain 2 [Source:HGNC Symbol;Acc:HGNC:2721]
DOK1	#N/A	#N/A	1.40926	#N/A	0.470845	#N/A	#N/A	#N/A	#N/A	2.05074	0.204682	#N/A	#N/A	#N/A	#N/A	#N/A	#N/A	#N/A	#N/A	#N/A	#N/A	#N/A	#N/A	#N/A	#N/A	#N/A	#N/A	#N/A	#N/A	#N/A	1.25634	#N/A	0.337996	0.225916	0.506111	0.11503	5.567	0.584951	6.4812	6.21218	8.59597	0.489714	8.18539	0.371493	0.34382	0.260599	7.02732	6.59323	0.214543	6.24573	6.45245	#N/A	#N/A	#N/A	#N/A	#N/A	#N/A	#N/A	#N/A	#N/A	#N/A	#N/A	#N/A	24	ENSG00000115325	DOK1	protein_coding	docking protein 1 [Source:HGNC Symbol;Acc:HGNC:2990]
IMPDH1	#N/A	#N/A	#N/A	#N/A	#N/A	#N/A	#N/A	#N/A	#N/A	1.96227	#N/A	0.368576	#N/A	0.816595	0.830099	0.924947	#N/A	#N/A	#N/A	#N/A	#N/A	#N/A	#N/A	0.399388	#N/A	#N/A	#N/A	#N/A	#N/A	#N/A	#N/A	#N/A	#N/A	#N/A	6.90854	0.274654	5.63159	9.71942	6.46567	8.16202	9.04047	6.55812	7.98205	6.70357	7.02326	2.65884	6.99514	6.7551	#N/A	6.79569	8.11845	0.858488	0.999739	#N/A	#N/A	#N/A	#N/A	#N/A	#N/A	#N/A	#N/A	#N/A	#N/A	24	ENSG00000106348	IMPDH1	protein_coding	inosine monophosphate dehydrogenase 1 [Source:HGNC Symbol;Acc:HGNC:6052]
SPECC1	#N/A	#N/A	#N/A	#N/A	#N/A	#N/A	#N/A	#N/A	#N/A	1.24062	#N/A	#N/A	#N/A	#N/A	1.33464	#N/A	#N/A	#N/A	#N/A	#N/A	1.23621	#N/A	#N/A	#N/A	#N/A	#N/A	#N/A	#N/A	#N/A	#N/A	1.90876	#N/A	2.39722	2.43057	6.78096	6.72439	5.37116	6.92568	5.46943	5.37868	7.27271	6.38199	6.93105	5.21457	5.60749	6.11914	5.34732	6.45731	2.54127	6.06957	5.99584	#N/A	#N/A	#N/A	#N/A	#N/A	#N/A	#N/A	#N/A	#N/A	#N/A	1.05045	#N/A	24	ENSG00000128487	SPECC1	protein_coding	sperm antigen with calponin homology and coiled-coil domains 1 [Source:HGNC Symbol;Acc:HGNC:30615]
ARHGAP1	#N/A	#N/A	0.820333	0.953951	0.904989	1.4016	#N/A	#N/A	#N/A	1.21067	1.25713	1.3778	#N/A	#N/A	#N/A	#N/A	#N/A	#N/A	#N/A	#N/A	#N/A	#N/A	#N/A	#N/A	#N/A	#N/A	#N/A	#N/A	#N/A	#N/A	#N/A	#N/A	#N/A	#N/A	2.06161	1.72342	2.0107	2.00949	2.56734	1.78617	1.94527	2.03634	2.24905	2.81782	2.31098	1.69424	2.18263	2.28078	1.65829	2.83949	1.77572	#N/A	#N/A	#N/A	#N/A	#N/A	#N/A	#N/A	#N/A	#N/A	#N/A	#N/A	#N/A	24	ENSG00000175220	ARHGAP1	protein_coding	Rho GTPase activating protein 1 [Source:HGNC Symbol;Acc:HGNC:673]
KNTC1	#N/A	#N/A	#N/A	#N/A	#N/A	#N/A	#N/A	#N/A	#N/A	1.51625	#N/A	#N/A	#N/A	0.722918	#N/A	#N/A	#N/A	#N/A	#N/A	#N/A	#N/A	#N/A	0.958635	#N/A	#N/A	#N/A	#N/A	#N/A	#N/A	#N/A	#N/A	#N/A	#N/A	#N/A	1.13845	#N/A	1.18596	1.3099	1.31871	1.1554	1.28418	1.07488	1.32451	1.45519	1.48954	1.20052	1.28016	1.67436	1.29842	1.15811	1.52161	1.08053	1.39142	1.1235	#N/A	#N/A	0.48132	1.00582	#N/A	#N/A	#N/A	#N/A	#N/A	24	ENSG00000184445	KNTC1	protein_coding	kinetochore associated 1 [Source:HGNC Symbol;Acc:HGNC:17255]
SIRT7	#N/A	#N/A	#N/A	#N/A	#N/A	#N/A	#N/A	#N/A	#N/A	1.34981	#N/A	#N/A	#N/A	#N/A	#N/A	0.847413	1.09025	1.08232	#N/A	#N/A	#N/A	#N/A	#N/A	#N/A	#N/A	#N/A	#N/A	#N/A	#N/A	#N/A	#N/A	#N/A	0.920193	#N/A	1.23745	#N/A	1.06786	1.17706	1.03329	1.13024	1.18876	1.3453	1.01504	1.25283	1.08038	1.4714	1.02191	1.15504	#N/A	0.967408	1.05551	#N/A	1.34554	#N/A	#N/A	1.26513	#N/A	#N/A	1.22151	#N/A	1.36906	#N/A	#N/A	24	ENSG00000187531	SIRT7	protein_coding	sirtuin 7 [Source:HGNC Symbol;Acc:HGNC:14935]
#287721	#N/A	#N/A	#N/A	#N/A	#N/A	#N/A	#N/A	#N/A	#N/A	0.166446	#N/A	#N/A	0.148762	0.151058	0.0978165	0.165457	0.127102	#N/A	#N/A	#N/A	#N/A	#N/A	0.137844	#N/A	#N/A	#N/A	#N/A	#N/A	#N/A	#N/A	0.108058	#N/A	#N/A	#N/A	0.736653	#N/A	0.316143	1.37579	0.604013	0.29919	1.87513	#N/A	2.18212	0.165264	0.14858	0.101964	0.909396	0.974008	#N/A	0.3368	1.03731	0.200376	#N/A	#N/A	#N/A	#N/A	#N/A	#N/A	#N/A	#N/A	#N/A	0.0932676	#N/A	24	ENSG00000287721		lncRNA	novel transcript
SMIM10L1#256537	#N/A	#N/A	0.109129	#N/A	#N/A	#N/A	#N/A	#N/A	#N/A	0.112814	#N/A	#N/A	#N/A	0.100014	0.123516	0.14768	#N/A	0.143674	0.105602	#N/A	#N/A	#N/A	0.0961465	#N/A	#N/A	#N/A	#N/A	#N/A	#N/A	#N/A	0.128408	#N/A	#N/A	#N/A	0.123063	#N/A	0.165946	0.254272	0.189067	#N/A	#N/A	0.0789743	0.601851	0.113288	0.106768	#N/A	0.441389	0.201204	#N/A	0.125519	#N/A	0.166398	0.139144	0.138459	#N/A	#N/A	#N/A	#N/A	#N/A	#N/A	0.117607	#N/A	#N/A	24	ENSG00000256537	SMIM10L1	protein_coding	small integral membrane protein 10 like 1 [Source:HGNC Symbol;Acc:HGNC:49847]
TTC8	#N/A	#N/A	1.87227	1.01505	#N/A	0.497163	#N/A	#N/A	#N/A	1.04097	#N/A	#N/A	#N/A	#N/A	#N/A	#N/A	#N/A	#N/A	#N/A	#N/A	#N/A	#N/A	#N/A	#N/A	#N/A	#N/A	#N/A	#N/A	#N/A	#N/A	#N/A	#N/A	#N/A	0.679837	2.23285	0.191036	2.37962	2.05257	2.37326	2.3912	2.33994	1.52713	2.20884	1.90955	1.70866	1.19835	1.68797	2.13196	0.709619	2.16988	2.31137	#N/A	#N/A	#N/A	#N/A	#N/A	#N/A	#N/A	#N/A	#N/A	#N/A	0.542326	0.309935	24	ENSG00000165533	TTC8	protein_coding	tetratricopeptide repeat domain 8 [Source:HGNC Symbol;Acc:HGNC:20087]
MRE11	#N/A	#N/A	#N/A	#N/A	0.754057	#N/A	#N/A	#N/A	#N/A	0.77303	0.997841	1.15724	#N/A	#N/A	#N/A	#N/A	#N/A	#N/A	#N/A	#N/A	#N/A	#N/A	#N/A	#N/A	#N/A	1.23459	#N/A	#N/A	#N/A	#N/A	#N/A	#N/A	#N/A	#N/A	1.02457	1.14252	1.06896	1.14545	1.09432	1.12969	1.02357	1.16598	1.07057	1.18143	1.35101	1.03665	1.04593	1.14558	1.88265	1.00933	1.09267	#N/A	0.672344	#N/A	#N/A	1.06493	#N/A	#N/A	#N/A	#N/A	#N/A	#N/A	#N/A	24	ENSG00000020922	MRE11	protein_coding	MRE11 homolog, double strand break repair nuclease [Source:HGNC Symbol;Acc:HGNC:7230]
LSM7	#N/A	#N/A	#N/A	#N/A	#N/A	#N/A	0.152155	#N/A	#N/A	0.620196	0.154093	#N/A	0.185082	#N/A	0.3184	#N/A	#N/A	#N/A	#N/A	#N/A	#N/A	0.145649	#N/A	0.145809	#N/A	#N/A	#N/A	#N/A	#N/A	#N/A	#N/A	#N/A	#N/A	#N/A	1.47894	#N/A	1.60948	1.58126	0.733623	0.888102	2.07025	0.944853	1.65074	0.827202	0.564701	0.230168	1.87166	0.98438	0.148426	0.708059	1.27073	#N/A	#N/A	#N/A	#N/A	#N/A	#N/A	0.141391	#N/A	#N/A	#N/A	#N/A	#N/A	24	ENSG00000130332	LSM7	protein_coding	LSM7 homolog, U6 small nuclear RNA and mRNA degradation associated [Source:HGNC Symbol;Acc:HGNC:20470]
PANK2	#N/A	#N/A	#N/A	#N/A	#N/A	#N/A	#N/A	#N/A	#N/A	0.776515	1.84692	#N/A	#N/A	#N/A	#N/A	#N/A	#N/A	#N/A	#N/A	#N/A	#N/A	#N/A	0.798398	#N/A	#N/A	#N/A	#N/A	#N/A	#N/A	#N/A	0.77374	#N/A	0.717054	1.75017	1.14733	#N/A	1.28687	1.13168	1.18588	1.18155	1.12478	1.38258	0.948311	1.12095	1.20124	2.14136	1.08784	1.17661	1.47474	1.06984	1.3741	#N/A	#N/A	#N/A	#N/A	#N/A	#N/A	#N/A	#N/A	1.34767	0.639176	#N/A	#N/A	24	ENSG00000125779	PANK2	protein_coding	pantothenate kinase 2 [Source:HGNC Symbol;Acc:HGNC:15894]
DTX2#091073	#N/A	#N/A	#N/A	0.948141	#N/A	#N/A	#N/A	#N/A	#N/A	1.08085	#N/A	#N/A	#N/A	#N/A	#N/A	#N/A	1.17564	#N/A	#N/A	#N/A	#N/A	#N/A	#N/A	#N/A	#N/A	1.03832	#N/A	#N/A	#N/A	#N/A	0.899042	0.832735	1.42744	1.01884	1.25237	#N/A	0.809415	1.12724	0.993078	1.04476	1.13686	1.33104	0.940973	1.10982	0.801104	0.969318	0.769162	1.27714	1.68689	1.07513	1.11866	#N/A	#N/A	#N/A	#N/A	#N/A	#N/A	#N/A	#N/A	#N/A	#N/A	#N/A	#N/A	24	ENSG00000091073	DTX2	protein_coding	deltex E3 ubiquitin ligase 2 [Source:HGNC Symbol;Acc:HGNC:15973]
#287263	#N/A	#N/A	#N/A	#N/A	#N/A	#N/A	#N/A	#N/A	#N/A	0.370289	#N/A	#N/A	#N/A	0.587514	#N/A	#N/A	0.0986899	0.161221	#N/A	#N/A	#N/A	0.142823	0.141185	#N/A	#N/A	#N/A	#N/A	#N/A	#N/A	#N/A	0.304888	#N/A	#N/A	#N/A	0.343745	0.0839512	1.76063	0.76886	1.46772	0.915396	2.96149	0.243216	1.37156	0.382224	0.334717	0.166083	1.08021	0.987154	#N/A	0.825278	0.233954	#N/A	#N/A	0.136549	#N/A	#N/A	#N/A	#N/A	#N/A	#N/A	#N/A	#N/A	#N/A	24	ENSG00000287263		lncRNA	novel transcript
OASL	#N/A	#N/A	#N/A	#N/A	#N/A	#N/A	#N/A	#N/A	#N/A	0.0545371	#N/A	#N/A	#N/A	0.103811	0.116025	#N/A	0.068834	#N/A	#N/A	#N/A	#N/A	#N/A	0.0792358	#N/A	#N/A	0.0402976	#N/A	#N/A	#N/A	#N/A	0.0630683	#N/A	#N/A	#N/A	0.132121	#N/A	0.046418	0.144332	0.0445326	0.0973041	0.16721	0.0788931	0.180961	0.107549	0.12491	0.105882	0.124511	0.121138	#N/A	0.108734	0.102018	0.0743569	#N/A	#N/A	#N/A	#N/A	#N/A	#N/A	#N/A	#N/A	0.0617281	#N/A	#N/A	24	ENSG00000135114	OASL	protein_coding	2'-5'-oligoadenylate synthetase like [Source:HGNC Symbol;Acc:HGNC:8090]
#271833	#N/A	#N/A	0.197737	0.153651	#N/A	0.157392	#N/A	#N/A	#N/A	0.120669	#N/A	#N/A	0.144636	#N/A	0.11356	#N/A	#N/A	#N/A	#N/A	#N/A	#N/A	#N/A	0.14017	#N/A	0.131103	#N/A	#N/A	#N/A	#N/A	#N/A	#N/A	#N/A	#N/A	#N/A	1.2179	#N/A	0.834547	1.37812	1.56006	1.10812	1.73147	0.285348	2.28076	0.144968	0.157912	0.141557	2.0567	1.43575	0.160428	1.53539	0.965989	#N/A	#N/A	#N/A	#N/A	#N/A	#N/A	#N/A	#N/A	#N/A	#N/A	#N/A	#N/A	24	ENSG00000271833		lncRNA	novel transcript
#257027	#N/A	#N/A	#N/A	#N/A	#N/A	#N/A	#N/A	#N/A	#N/A	0.391848	#N/A	#N/A	#N/A	0.805428	#N/A	0.19795	#N/A	#N/A	#N/A	#N/A	#N/A	#N/A	0.185628	#N/A	#N/A	#N/A	#N/A	#N/A	#N/A	#N/A	#N/A	#N/A	0.172266	#N/A	0.677689	0.114804	1.97714	2.92756	2.64503	3.33309	3.39673	1.07628	2.85048	1.04241	0.216624	0.213445	1.96655	2.05366	#N/A	1.84908	2.74599	0.884004	0.278878	#N/A	#N/A	#N/A	#N/A	#N/A	#N/A	#N/A	0.202071	#N/A	#N/A	24	ENSG00000257027		lncRNA	novel transcript
PDE6B	#N/A	#N/A	#N/A	#N/A	#N/A	#N/A	#N/A	#N/A	#N/A	0.121684	#N/A	#N/A	#N/A	0.105168	0.0842253	0.0691585	#N/A	0.153838	0.138543	#N/A	#N/A	#N/A	#N/A	#N/A	#N/A	#N/A	#N/A	#N/A	#N/A	#N/A	#N/A	#N/A	#N/A	#N/A	0.199463	#N/A	0.590571	0.183833	0.156812	0.172257	3.13215	0.129605	3.34137	0.102699	0.150481	0.156865	0.288799	0.226592	#N/A	0.230562	0.133368	0.162919	#N/A	#N/A	0.138493	#N/A	#N/A	#N/A	#N/A	#N/A	0.141132	#N/A	#N/A	24	ENSG00000133256	PDE6B	protein_coding	phosphodiesterase 6B [Source:HGNC Symbol;Acc:HGNC:8786]
SPG21	#N/A	#N/A	1.09718	#N/A	1.47585	1.67775	1.29189	#N/A	#N/A	0.89772	0.741196	#N/A	#N/A	#N/A	#N/A	#N/A	#N/A	#N/A	#N/A	#N/A	#N/A	#N/A	#N/A	#N/A	#N/A	#N/A	#N/A	#N/A	#N/A	#N/A	#N/A	#N/A	#N/A	#N/A	0.847273	0.837701	0.937496	0.679187	0.982862	0.602716	#N/A	0.640601	0.900895	1.03631	0.892849	1.08556	0.792671	0.79815	0.947367	1.0876	0.594228	#N/A	0.697213	#N/A	#N/A	#N/A	#N/A	#N/A	0.997867	#N/A	#N/A	#N/A	#N/A	24	ENSG00000090487	SPG21	protein_coding	SPG21 abhydrolase domain containing, maspardin [Source:HGNC Symbol;Acc:HGNC:20373]
HEXB	#N/A	#N/A	#N/A	#N/A	#N/A	#N/A	#N/A	#N/A	#N/A	0.758634	1.36089	2.1604	#N/A	#N/A	#N/A	#N/A	#N/A	#N/A	#N/A	#N/A	#N/A	#N/A	#N/A	1.84586	#N/A	#N/A	#N/A	#N/A	#N/A	#N/A	0.970906	#N/A	1.57675	#N/A	0.982706	#N/A	1.4167	0.995625	1.30089	1.09462	1.04949	1.09409	0.979598	1.18916	0.841287	0.80891	0.92321	0.94646	#N/A	1.05523	1.07996	0.664793	#N/A	#N/A	#N/A	#N/A	#N/A	#N/A	#N/A	#N/A	1.27063	1.54997	#N/A	24	ENSG00000049860	HEXB	protein_coding	hexosaminidase subunit beta [Source:HGNC Symbol;Acc:HGNC:4879]
MMP16	#N/A	#N/A	1.16388	#N/A	0.702248	0.552766	#N/A	#N/A	#N/A	0.805122	#N/A	#N/A	#N/A	#N/A	#N/A	#N/A	#N/A	#N/A	#N/A	#N/A	#N/A	#N/A	#N/A	#N/A	#N/A	0.251693	#N/A	#N/A	0.126812	#N/A	#N/A	#N/A	#N/A	#N/A	7.94873	0.256847	5.17376	6.36627	5.75457	6.45129	7.70916	5.2886	7.86805	5.43906	5.14084	1.1776	5.6971	9.75392	#N/A	5.9107	7.53933	#N/A	#N/A	#N/A	#N/A	#N/A	#N/A	#N/A	#N/A	#N/A	#N/A	0.473757	0.372425	24	ENSG00000156103	MMP16	protein_coding	matrix metallopeptidase 16 [Source:HGNC Symbol;Acc:HGNC:7162]
ZSCAN9	#N/A	#N/A	#N/A	#N/A	#N/A	#N/A	#N/A	#N/A	#N/A	0.893966	0.435389	#N/A	0.866832	0.902797	0.97875	#N/A	#N/A	1.24334	#N/A	#N/A	#N/A	#N/A	#N/A	0.40048	#N/A	#N/A	#N/A	#N/A	#N/A	#N/A	#N/A	#N/A	#N/A	#N/A	0.904805	#N/A	1.18354	0.895432	1.22262	0.916626	0.843273	1.06195	1.07939	0.68044	1.0631	0.980425	1.0552	1.24306	1.07312	1.46176	0.780738	#N/A	#N/A	#N/A	#N/A	#N/A	#N/A	#N/A	#N/A	#N/A	#N/A	0.831657	#N/A	24	ENSG00000137185	ZSCAN9	protein_coding	zinc finger and SCAN domain containing 9 [Source:HGNC Symbol;Acc:HGNC:12984]
PTGR3	#N/A	#N/A	#N/A	#N/A	#N/A	#N/A	#N/A	#N/A	#N/A	0.733198	1.42607	#N/A	#N/A	#N/A	#N/A	#N/A	#N/A	#N/A	#N/A	#N/A	#N/A	#N/A	#N/A	#N/A	#N/A	#N/A	#N/A	#N/A	#N/A	#N/A	#N/A	#N/A	0.839904	#N/A	1.0984	1.49822	1.42485	0.983492	0.779437	1.13874	0.858149	1.06416	#N/A	0.653578	#N/A	1.42195	#N/A	0.601908	0.791942	#N/A	1.19271	0.619524	0.981085	1.21499	#N/A	1.45925	#N/A	1.36992	#N/A	1.31639	1.36827	1.56541	#N/A	24	ENSG00000180011	PTGR3	protein_coding	prostaglandin reductase 3 [Source:HGNC Symbol;Acc:HGNC:28697]
PRPF38B	#N/A	#N/A	0.476173	0.711761	#N/A	#N/A	#N/A	#N/A	#N/A	0.606427	#N/A	#N/A	0.669835	0.434344	#N/A	#N/A	#N/A	#N/A	#N/A	#N/A	1.06572	#N/A	#N/A	0.908645	#N/A	#N/A	#N/A	#N/A	#N/A	#N/A	0.669608	#N/A	#N/A	#N/A	0.539574	1.4713	0.6859	0.73431	0.628308	0.583586	0.617802	0.963725	0.600389	0.736253	0.770699	0.80801	0.644194	0.807313	#N/A	0.687513	0.703801	#N/A	#N/A	#N/A	#N/A	#N/A	#N/A	#N/A	#N/A	#N/A	#N/A	#N/A	#N/A	24	ENSG00000134186	PRPF38B	protein_coding	pre-mRNA processing factor 38B [Source:HGNC Symbol;Acc:HGNC:25512]
CISD2	#N/A	#N/A	#N/A	#N/A	0.988059	#N/A	#N/A	#N/A	#N/A	0.677029	0.418646	0.572997	#N/A	#N/A	#N/A	#N/A	#N/A	#N/A	#N/A	#N/A	#N/A	#N/A	#N/A	0.512912	#N/A	#N/A	#N/A	#N/A	#N/A	#N/A	#N/A	0.468934	#N/A	#N/A	1.15894	#N/A	1.38738	1.22285	1.48971	1.57382	1.30695	0.89479	1.47083	1.20975	1.30119	1.5826	1.4166	1.46476	#N/A	1.40381	1.231	#N/A	#N/A	#N/A	#N/A	#N/A	0.331533	#N/A	#N/A	0.248293	0.925751	#N/A	#N/A	24	ENSG00000145354	CISD2	protein_coding	CDGSH iron sulfur domain 2 [Source:HGNC Symbol;Acc:HGNC:24212]
AKAP11	#N/A	#N/A	#N/A	#N/A	#N/A	#N/A	#N/A	#N/A	#N/A	#N/A	1.04895	#N/A	#N/A	#N/A	#N/A	#N/A	#N/A	0.851099	0.782727	1.57646	#N/A	#N/A	#N/A	#N/A	#N/A	0.868855	#N/A	#N/A	#N/A	#N/A	#N/A	#N/A	#N/A	#N/A	2.41133	2.64054	2.48143	2.50706	2.88624	2.81831	2.53284	2.12731	2.1963	1.61901	2.0945	2.19583	2.07086	2.27438	0.87437	2.05745	2.24066	#N/A	#N/A	#N/A	#N/A	#N/A	#N/A	#N/A	#N/A	#N/A	1.06347	#N/A	1.18446	24	ENSG00000023516	AKAP11	protein_coding	A-kinase anchoring protein 11 [Source:HGNC Symbol;Acc:HGNC:369]
NFKBIZ	#N/A	#N/A	0.748165	0.869174	#N/A	#N/A	#N/A	#N/A	#N/A	#N/A	0.773175	1.18428	#N/A	0.927003	#N/A	1.00314	1.15626	0.863823	1.83157	1.26847	#N/A	1.3299	#N/A	1.2167	0.977366	#N/A	#N/A	#N/A	#N/A	#N/A	0.839259	1.09246	#N/A	#N/A	#N/A	#N/A	#N/A	#N/A	#N/A	#N/A	#N/A	#N/A	#N/A	#N/A	#N/A	#N/A	#N/A	#N/A	#N/A	#N/A	#N/A	1.92661	0.849697	1.03074	3.05399	2.03357	0.857733	2.48551	1.17494	0.832249	#N/A	#N/A	#N/A	24	ENSG00000144802	NFKBIZ	protein_coding	NFKB inhibitor zeta [Source:HGNC Symbol;Acc:HGNC:29805]
GPAT3	#N/A	#N/A	#N/A	1.27984	0.998513	0.953554	#N/A	#N/A	#N/A	#N/A	#N/A	#N/A	#N/A	4.78017	2.48852	3.95086	1.60371	4.28223	0.81916	0.443069	0.592445	1.04603	#N/A	0.602109	#N/A	#N/A	#N/A	#N/A	#N/A	#N/A	1.23822	#N/A	#N/A	#N/A	#N/A	#N/A	#N/A	#N/A	#N/A	#N/A	#N/A	#N/A	#N/A	#N/A	#N/A	#N/A	#N/A	#N/A	#N/A	#N/A	#N/A	5.39653	1.73805	1.16578	0.807247	0.636092	0.372341	0.619434	0.784652	#N/A	#N/A	0.452764	0.451942	24	ENSG00000138678	GPAT3	protein_coding	glycerol-3-phosphate acyltransferase 3 [Source:HGNC Symbol;Acc:HGNC:28157]
TSPAN15	#N/A	#N/A	#N/A	#N/A	#N/A	#N/A	#N/A	#N/A	#N/A	#N/A	#N/A	#N/A	#N/A	2.71171	3.54104	2.61476	1.44543	4.97074	2.10541	#N/A	1.3012	1.85846	1.45623	#N/A	#N/A	#N/A	#N/A	#N/A	1.80744	#N/A	#N/A	#N/A	#N/A	#N/A	2.18692	0.868591	0.887113	1.79859	#N/A	1.90687	2.81816	2.47743	#N/A	1.11061	0.714575	1.86688	#N/A	1.09083	#N/A	#N/A	2.25913	#N/A	#N/A	#N/A	#N/A	#N/A	0.796305	#N/A	#N/A	#N/A	#N/A	2.49982	#N/A	24	ENSG00000099282	TSPAN15	protein_coding	tetraspanin 15 [Source:HGNC Symbol;Acc:HGNC:23298]
TMEM219	#N/A	#N/A	#N/A	#N/A	#N/A	#N/A	#N/A	#N/A	#N/A	#N/A	#N/A	#N/A	#N/A	0.855134	0.654589	#N/A	0.197373	#N/A	#N/A	#N/A	#N/A	0.182712	0.660859	#N/A	#N/A	#N/A	#N/A	#N/A	#N/A	#N/A	1.35163	#N/A	#N/A	0.186221	3.57836	0.137375	4.61793	0.291627	4.16558	3.65248	6.5711	0.339753	6.67417	0.651463	0.371814	0.330627	0.400523	0.413386	0.207175	0.298911	0.419033	#N/A	#N/A	#N/A	#N/A	#N/A	#N/A	#N/A	#N/A	#N/A	#N/A	#N/A	#N/A	24	ENSG00000149932	TMEM219	protein_coding	transmembrane protein 219 [Source:HGNC Symbol;Acc:HGNC:25201]
CRACDL	#N/A	#N/A	#N/A	#N/A	#N/A	#N/A	#N/A	#N/A	#N/A	#N/A	#N/A	#N/A	#N/A	0.347314	0.228718	0.198748	#N/A	0.173359	0.189486	0.145337	0.185308	0.191414	0.307613	0.127997	#N/A	#N/A	#N/A	#N/A	#N/A	#N/A	0.709329	#N/A	0.260781	#N/A	#N/A	#N/A	#N/A	#N/A	1.14067	1.22492	0.819744	#N/A	1.13196	#N/A	#N/A	#N/A	#N/A	0.919546	#N/A	1.10806	1.61995	1.19278	#N/A	0.188224	0.16659	0.137375	#N/A	#N/A	#N/A	#N/A	#N/A	0.131426	#N/A	24	ENSG00000196872	CRACDL	protein_coding	CRACD like [Source:HGNC Symbol;Acc:HGNC:33454]
ADGRL4	#N/A	#N/A	#N/A	#N/A	#N/A	#N/A	#N/A	#N/A	#N/A	#N/A	#N/A	#N/A	#N/A	0.243217	#N/A	#N/A	#N/A	0.276408	0.162898	0.163061	#N/A	0.121672	#N/A	#N/A	#N/A	#N/A	#N/A	#N/A	#N/A	#N/A	1.37114	#N/A	0.544714	0.343058	4.81895	0.0951217	2.5869	0.254733	1.56013	2.18437	5.30744	0.199634	4.53609	3.19182	0.258486	0.474776	3.62854	3.83311	#N/A	2.54968	0.422425	#N/A	#N/A	#N/A	#N/A	#N/A	#N/A	#N/A	#N/A	#N/A	#N/A	#N/A	#N/A	24	ENSG00000162618	ADGRL4	protein_coding	adhesion G protein-coupled receptor L4 [Source:HGNC Symbol;Acc:HGNC:20822]
LIPE-AS1	#N/A	#N/A	#N/A	#N/A	#N/A	#N/A	#N/A	#N/A	#N/A	#N/A	#N/A	#N/A	#N/A	0.799943	#N/A	0.712309	1.25129	0.99468	0.983548	#N/A	#N/A	#N/A	0.937096	#N/A	#N/A	#N/A	#N/A	#N/A	#N/A	#N/A	#N/A	#N/A	#N/A	#N/A	1.17356	1.52627	1.90456	1.67848	2.98428	1.85095	1.26895	0.881127	3.48532	2.64895	3.77645	1.54247	2.76593	2.62187	0.840514	3.60048	1.0817	#N/A	#N/A	1.32443	#N/A	#N/A	#N/A	#N/A	#N/A	#N/A	#N/A	#N/A	#N/A	24	ENSG00000213904	LIPE-AS1	lncRNA	LIPE antisense RNA 1 [Source:HGNC Symbol;Acc:HGNC:48589]
PTPRB	#N/A	#N/A	#N/A	#N/A	#N/A	#N/A	#N/A	#N/A	#N/A	#N/A	#N/A	#N/A	#N/A	0.24861	0.706925	0.487853	#N/A	#N/A	0.178718	#N/A	0.176261	#N/A	#N/A	0.135153	#N/A	#N/A	#N/A	#N/A	#N/A	#N/A	1.12101	#N/A	0.509371	#N/A	3.25352	0.110812	1.44649	3.31967	0.848976	1.75907	4.05061	0.517169	2.94389	2.05391	1.49084	0.215575	1.98776	3.18957	#N/A	1.13515	3.01546	#N/A	#N/A	#N/A	#N/A	#N/A	#N/A	#N/A	#N/A	#N/A	#N/A	#N/A	#N/A	24	ENSG00000127329	PTPRB	protein_coding	protein tyrosine phosphatase receptor type B [Source:HGNC Symbol;Acc:HGNC:9665]
ZNF528-AS1	#N/A	#N/A	#N/A	#N/A	#N/A	#N/A	#N/A	#N/A	#N/A	#N/A	#N/A	#N/A	#N/A	#N/A	#N/A	#N/A	#N/A	1.12989	#N/A	#N/A	#N/A	#N/A	#N/A	1.82731	#N/A	#N/A	#N/A	#N/A	#N/A	#N/A	#N/A	#N/A	1.04169	1.07892	1.40452	#N/A	1.64129	1.49544	1.34319	1.22294	1.24649	1.0353	1.45257	1.65222	1.71997	1.41876	1.41307	1.37375	1.32283	1.53218	1.2839	#N/A	#N/A	#N/A	#N/A	#N/A	0.986069	#N/A	#N/A	0.856883	#N/A	0.920368	1.68692	24	ENSG00000269834	ZNF528-AS1	lncRNA	ZNF528 antisense RNA 1 [Source:HGNC Symbol;Acc:HGNC:51305]
DIPK2B	#N/A	#N/A	#N/A	#N/A	#N/A	#N/A	#N/A	#N/A	#N/A	#N/A	#N/A	#N/A	#N/A	0.232377	0.33993	0.175261	#N/A	0.207883	0.197586	#N/A	0.168796	#N/A	#N/A	0.132169	#N/A	#N/A	#N/A	#N/A	#N/A	#N/A	0.867492	#N/A	0.234918	#N/A	0.251353	#N/A	2.03497	3.67322	1.66481	1.74956	4.42713	0.284033	4.05541	1.6326	0.419972	0.168343	2.84443	3.55918	#N/A	1.57207	2.57896	#N/A	#N/A	#N/A	#N/A	#N/A	#N/A	#N/A	#N/A	#N/A	#N/A	#N/A	#N/A	24	ENSG00000147113	DIPK2B	protein_coding	divergent protein kinase domain 2B [Source:HGNC Symbol;Acc:HGNC:25866]
EPAS1	#N/A	#N/A	#N/A	#N/A	#N/A	#N/A	#N/A	#N/A	#N/A	#N/A	#N/A	#N/A	#N/A	1.55491	#N/A	0.656104	#N/A	1.41331	0.975436	#N/A	0.524142	#N/A	#N/A	0.398101	#N/A	#N/A	#N/A	#N/A	#N/A	#N/A	1.57286	#N/A	1.10855	#N/A	3.71851	0.738951	3.34572	3.56615	2.0076	2.46948	3.83287	2.94459	3.84677	2.94823	3.30707	3.19769	3.47478	3.53509	#N/A	3.42166	3.36752	#N/A	#N/A	#N/A	#N/A	#N/A	#N/A	#N/A	#N/A	#N/A	#N/A	#N/A	#N/A	24	ENSG00000116016	EPAS1	protein_coding	endothelial PAS domain protein 1 [Source:HGNC Symbol;Acc:HGNC:3374]
STPG2	#N/A	#N/A	#N/A	#N/A	#N/A	#N/A	#N/A	#N/A	#N/A	#N/A	#N/A	#N/A	#N/A	#N/A	0.845619	0.862827	#N/A	0.692181	#N/A	0.2104	#N/A	#N/A	#N/A	0.342777	#N/A	#N/A	#N/A	#N/A	#N/A	#N/A	1.02275	#N/A	1.30148	#N/A	#N/A	0.291835	#N/A	#N/A	1.3337	1.14574	#N/A	#N/A	1.00772	0.743282	1.36612	#N/A	0.733554	1.0193	#N/A	1.14829	0.816571	1.27225	1.17807	#N/A	0.549743	0.364536	0.195572	#N/A	#N/A	#N/A	0.903261	0.520161	#N/A	24	ENSG00000163116	STPG2	protein_coding	sperm tail PG-rich repeat containing 2 [Source:HGNC Symbol;Acc:HGNC:28712]
#232934	#N/A	#N/A	#N/A	#N/A	#N/A	#N/A	#N/A	#N/A	#N/A	#N/A	#N/A	#N/A	#N/A	#N/A	1.1637	1.76389	#N/A	#N/A	#N/A	#N/A	#N/A	#N/A	#N/A	#N/A	#N/A	#N/A	#N/A	#N/A	#N/A	#N/A	1.30881	#N/A	0.881819	0.334196	2.05307	#N/A	1.46149	1.88485	1.79158	2.0181	1.7645	1.63188	1.64798	1.48683	1.38957	0.938922	1.72148	2.05594	#N/A	1.26874	1.96836	0.986822	1.28931	0.386501	#N/A	#N/A	#N/A	#N/A	#N/A	#N/A	0.499068	#N/A	#N/A	24	ENSG00000232934		lncRNA	novel transcript, antisense to ACSL5
TRPV2	0.362111	#N/A	#N/A	#N/A	#N/A	#N/A	#N/A	1.19777	#N/A	1.06819	#N/A	0.271719	#N/A	#N/A	#N/A	#N/A	#N/A	#N/A	#N/A	#N/A	#N/A	#N/A	1.11403	#N/A	#N/A	#N/A	#N/A	#N/A	#N/A	#N/A	#N/A	#N/A	#N/A	0.594585	4.52347	0.174131	5.01718	6.76313	5.62444	5.37871	6.62224	5.05546	7.47406	5.36135	5.77739	1.74954	5.71812	5.64611	0.536043	5.86389	4.38612	#N/A	#N/A	#N/A	#N/A	#N/A	#N/A	#N/A	#N/A	#N/A	#N/A	#N/A	#N/A	23	ENSG00000187688	TRPV2	protein_coding	transient receptor potential cation channel subfamily V member 2 [Source:HGNC Symbol;Acc:HGNC:18082]
ZBTB46	1.93807	#N/A	#N/A	#N/A	#N/A	#N/A	#N/A	#N/A	#N/A	#N/A	#N/A	#N/A	#N/A	#N/A	0.817348	#N/A	#N/A	#N/A	#N/A	#N/A	1.77467	#N/A	#N/A	#N/A	#N/A	#N/A	#N/A	#N/A	#N/A	#N/A	1.14251	#N/A	1.02036	0.989145	0.906321	#N/A	1.25918	1.25807	1.79087	1.29824	1.09046	0.948565	1.80841	1.09844	1.97057	1.40051	1.30292	1.63871	#N/A	2.22398	1.13151	#N/A	#N/A	#N/A	#N/A	#N/A	#N/A	#N/A	#N/A	#N/A	#N/A	1.32432	4.01095	23	ENSG00000130584	ZBTB46	protein_coding	zinc finger and BTB domain containing 46 [Source:HGNC Symbol;Acc:HGNC:16094]
ELF2	0.893258	1.61628	#N/A	0.409391	#N/A	#N/A	0.525065	#N/A	0.677755	#N/A	0.618199	#N/A	#N/A	#N/A	#N/A	#N/A	#N/A	#N/A	#N/A	0.787323	#N/A	#N/A	#N/A	0.572458	#N/A	#N/A	#N/A	#N/A	#N/A	0.97818	0.580035	0.682445	0.769067	0.516838	#N/A	#N/A	#N/A	#N/A	#N/A	#N/A	#N/A	#N/A	#N/A	#N/A	#N/A	#N/A	#N/A	#N/A	#N/A	#N/A	#N/A	#N/A	0.430197	0.572245	0.610261	0.752382	1.40345	0.734601	0.388698	1.10445	#N/A	1.05765	1.20499	23	ENSG00000109381	ELF2	protein_coding	E74 like ETS transcription factor 2 [Source:HGNC Symbol;Acc:HGNC:3317]
PPP1R12A	0.934462	#N/A	#N/A	#N/A	#N/A	#N/A	#N/A	#N/A	#N/A	#N/A	#N/A	#N/A	#N/A	#N/A	#N/A	#N/A	#N/A	#N/A	#N/A	#N/A	#N/A	0.608406	0.395209	0.597959	#N/A	#N/A	#N/A	#N/A	#N/A	#N/A	0.29165	0.559606	0.43148	0.608071	0.372856	0.689733	0.517846	0.321388	0.538781	0.399544	0.297903	0.520243	0.427271	0.532242	0.573975	0.65027	0.434042	0.513404	#N/A	0.548657	#N/A	#N/A	#N/A	#N/A	#N/A	#N/A	#N/A	#N/A	#N/A	#N/A	#N/A	#N/A	#N/A	23	ENSG00000058272	PPP1R12A	protein_coding	protein phosphatase 1 regulatory subunit 12A [Source:HGNC Symbol;Acc:HGNC:7618]
CACNA1D	1.00094	#N/A	1.27334	#N/A	1.1898	0.757136	#N/A	0.908077	#N/A	#N/A	#N/A	#N/A	#N/A	1.22702	1.92902	#N/A	#N/A	1.73892	#N/A	0.316216	#N/A	#N/A	0.751079	#N/A	#N/A	#N/A	#N/A	#N/A	#N/A	#N/A	1.00353	#N/A	0.810621	0.860879	0.613003	#N/A	#N/A	0.935613	#N/A	#N/A	#N/A	#N/A	#N/A	#N/A	0.719386	0.864175	#N/A	0.626101	#N/A	0.631032	#N/A	#N/A	#N/A	0.957138	0.821938	#N/A	#N/A	#N/A	#N/A	#N/A	#N/A	0.678625	0.36389	23	ENSG00000157388	CACNA1D	protein_coding	calcium voltage-gated channel subunit alpha1 D [Source:HGNC Symbol;Acc:HGNC:1391]
GALNT7	1.68482	#N/A	#N/A	0.836489	#N/A	#N/A	#N/A	#N/A	#N/A	1.60806	#N/A	0.907544	#N/A	#N/A	#N/A	#N/A	#N/A	#N/A	#N/A	#N/A	#N/A	#N/A	#N/A	#N/A	#N/A	0.953865	#N/A	#N/A	#N/A	#N/A	#N/A	#N/A	#N/A	#N/A	7.89623	5.69502	6.25996	7.11066	6.14795	6.57885	7.87085	7.09677	7.59866	5.43289	5.39736	6.15412	6.0156	6.75463	0.837218	5.4109	6.22356	#N/A	#N/A	#N/A	#N/A	#N/A	#N/A	#N/A	#N/A	#N/A	0.73592	#N/A	#N/A	23	ENSG00000109586	GALNT7	protein_coding	polypeptide N-acetylgalactosaminyltransferase 7 [Source:HGNC Symbol;Acc:HGNC:4129]
GSDMD#104518	0.894251	#N/A	#N/A	#N/A	#N/A	#N/A	#N/A	#N/A	#N/A	1.19605	#N/A	#N/A	#N/A	#N/A	#N/A	#N/A	#N/A	#N/A	#N/A	#N/A	#N/A	#N/A	0.868803	#N/A	#N/A	#N/A	#N/A	#N/A	#N/A	#N/A	#N/A	#N/A	0.995012	1.10018	5.55812	1.06784	5.26491	5.54633	5.25261	5.62481	5.84036	3.55371	5.78291	4.90283	5.43971	5.03633	5.41783	5.50401	1.39518	5.53304	4.59442	#N/A	#N/A	#N/A	#N/A	#N/A	#N/A	#N/A	#N/A	#N/A	0.833286	#N/A	#N/A	23	ENSG00000104518	GSDMD	protein_coding	gasdermin D [Source:HGNC Symbol;Acc:HGNC:25697]
MRPS6	1.3293	#N/A	5.26611	1.10836	4.02501	5.22708	3.08944	1.56271	2.61709	1.05823	1.67461	#N/A	#N/A	0.86256	#N/A	#N/A	0.891175	#N/A	#N/A	#N/A	#N/A	1.65864	#N/A	#N/A	#N/A	#N/A	#N/A	#N/A	#N/A	#N/A	1.48417	#N/A	0.95737	#N/A	#N/A	#N/A	1.06683	#N/A	1.39334	0.717857	#N/A	#N/A	0.86103	#N/A	0.815594	#N/A	#N/A	0.728768	#N/A	0.934056	#N/A	#N/A	#N/A	#N/A	#N/A	#N/A	#N/A	#N/A	#N/A	#N/A	#N/A	0.987465	#N/A	23	ENSG00000243927	MRPS6	protein_coding	mitochondrial ribosomal protein S6 [Source:HGNC Symbol;Acc:HGNC:14051]
STAT4	0.132047	#N/A	#N/A	0.28894	#N/A	#N/A	#N/A	#N/A	#N/A	#N/A	#N/A	#N/A	#N/A	1.43521	0.436498	#N/A	#N/A	0.161841	0.188306	#N/A	0.164659	#N/A	#N/A	0.133977	#N/A	#N/A	#N/A	#N/A	#N/A	#N/A	#N/A	#N/A	#N/A	#N/A	0.310232	#N/A	1.60337	0.764509	3.85183	1.58252	5.11956	0.186319	4.19982	0.231237	0.275274	0.208312	3.56038	2.45091	#N/A	3.2903	3.19213	#N/A	#N/A	#N/A	#N/A	#N/A	#N/A	#N/A	#N/A	#N/A	#N/A	#N/A	#N/A	23	ENSG00000138378	STAT4	protein_coding	signal transducer and activator of transcription 4 [Source:HGNC Symbol;Acc:HGNC:11365]
EXT1	0.643589	1.81162	#N/A	#N/A	#N/A	#N/A	#N/A	#N/A	#N/A	#N/A	#N/A	#N/A	#N/A	#N/A	#N/A	#N/A	#N/A	#N/A	#N/A	#N/A	#N/A	#N/A	#N/A	#N/A	#N/A	0.57484	#N/A	#N/A	#N/A	#N/A	#N/A	#N/A	#N/A	#N/A	1.1642	1.50265	1.02366	1.16323	0.940227	1.13218	1.10679	1.40771	0.90452	1.11826	1.05768	1.28635	1.00162	1.09005	2.01151	0.876817	1.29831	#N/A	#N/A	#N/A	0.740976	#N/A	#N/A	#N/A	#N/A	#N/A	#N/A	1.85227	1.52604	23	ENSG00000182197	EXT1	protein_coding	exostosin glycosyltransferase 1 [Source:HGNC Symbol;Acc:HGNC:3512]
STAG2	0.770813	#N/A	0.591619	0.455222	0.856486	0.697776	0.843788	0.485193	0.942985	0.440916	1.42115	#N/A	#N/A	#N/A	#N/A	#N/A	#N/A	#N/A	0.885648	0.943418	#N/A	0.903852	#N/A	0.871755	#N/A	#N/A	#N/A	#N/A	#N/A	#N/A	#N/A	#N/A	#N/A	#N/A	#N/A	#N/A	#N/A	#N/A	#N/A	0.295369	#N/A	0.43653	#N/A	0.34512	0.357061	0.61143	#N/A	0.357357	#N/A	#N/A	#N/A	#N/A	#N/A	#N/A	#N/A	0.945628	1.21064	0.920648	#N/A	#N/A	#N/A	#N/A	#N/A	23	ENSG00000101972	STAG2	protein_coding	stromal antigen 2 [Source:HGNC Symbol;Acc:HGNC:11355]
GLS	0.783726	#N/A	#N/A	#N/A	#N/A	#N/A	#N/A	#N/A	#N/A	0.401883	#N/A	0.642602	#N/A	#N/A	#N/A	#N/A	#N/A	#N/A	#N/A	#N/A	#N/A	#N/A	#N/A	#N/A	#N/A	#N/A	#N/A	#N/A	#N/A	#N/A	0.351199	#N/A	0.442427	0.692493	1.38375	0.944594	1.17794	1.24324	1.17251	1.30003	1.27701	1.42501	0.860256	1.07169	1.04846	0.825845	0.692678	1.04085	1.15113	0.940228	1.17743	#N/A	#N/A	#N/A	#N/A	#N/A	#N/A	#N/A	#N/A	#N/A	#N/A	#N/A	#N/A	23	ENSG00000115419	GLS	protein_coding	glutaminase [Source:HGNC Symbol;Acc:HGNC:4331]
PRAG1	1.30857	#N/A	#N/A	#N/A	#N/A	#N/A	#N/A	#N/A	#N/A	#N/A	#N/A	#N/A	#N/A	6.45628	3.67626	4.50267	2.5128	5.48749	4.11976	3.2491	5.03805	2.85277	1.60844	3.86656	#N/A	#N/A	#N/A	#N/A	#N/A	#N/A	3.95575	#N/A	2.6543	1.14278	#N/A	#N/A	#N/A	#N/A	#N/A	#N/A	#N/A	#N/A	#N/A	#N/A	#N/A	#N/A	#N/A	#N/A	#N/A	#N/A	#N/A	2.84797	1.56681	1.15304	3.06295	1.17223	1.80902	1.21946	#N/A	1.80796	#N/A	#N/A	#N/A	23	ENSG00000275342	PRAG1	protein_coding	PEAK1 related, kinase-activating pseudokinase 1 [Source:HGNC Symbol;Acc:HGNC:25438]
CFAP61-AS1	0.0945151	#N/A	0.148398	0.163644	0.144441	0.135248	0.124101	0.159396	0.108502	#N/A	#N/A	#N/A	0.153348	0.180114	0.176944	0.145456	#N/A	0.155187	#N/A	#N/A	#N/A	#N/A	0.140936	#N/A	#N/A	#N/A	#N/A	#N/A	#N/A	#N/A	0.142078	#N/A	0.155575	0.129962	#N/A	#N/A	0.149793	#N/A	#N/A	#N/A	#N/A	#N/A	#N/A	#N/A	#N/A	#N/A	#N/A	#N/A	#N/A	#N/A	#N/A	0.173062	0.130254	0.134851	0.134302	#N/A	#N/A	0.12632	#N/A	#N/A	#N/A	#N/A	#N/A	23	ENSG00000243810	CFAP61-AS1	lncRNA	CFAP61 antisense RNA 1 [Source:HGNC Symbol;Acc:HGNC:40731]
JAK3	0.146257	#N/A	#N/A	#N/A	#N/A	#N/A	#N/A	#N/A	#N/A	#N/A	#N/A	#N/A	#N/A	0.23647	0.149579	#N/A	#N/A	0.174362	#N/A	#N/A	#N/A	#N/A	0.1518	#N/A	#N/A	#N/A	#N/A	#N/A	#N/A	#N/A	0.160526	#N/A	#N/A	0.149632	0.225957	#N/A	0.22393	0.217006	0.281772	0.201339	3.69441	0.197261	3.07904	0.183691	0.204375	0.151335	1.03652	0.171029	0.157129	0.363347	0.282072	#N/A	#N/A	#N/A	#N/A	#N/A	#N/A	#N/A	#N/A	#N/A	#N/A	#N/A	#N/A	23	ENSG00000105639	JAK3	protein_coding	Janus kinase 3 [Source:HGNC Symbol;Acc:HGNC:6193]
CAMK4	0.0931113	#N/A	#N/A	#N/A	#N/A	#N/A	0.143444	0.130912	#N/A	#N/A	0.135101	0.110046	#N/A	#N/A	#N/A	#N/A	#N/A	#N/A	#N/A	#N/A	#N/A	#N/A	#N/A	#N/A	#N/A	#N/A	#N/A	#N/A	#N/A	#N/A	0.230031	#N/A	#N/A	#N/A	0.221892	0.108377	0.225032	0.211055	0.19183	0.237677	0.751666	0.215211	2.78766	0.189612	0.137424	0.182918	0.236206	0.2063	#N/A	0.192707	0.209583	#N/A	#N/A	#N/A	#N/A	#N/A	#N/A	#N/A	#N/A	#N/A	0.164216	#N/A	#N/A	23	ENSG00000152495	CAMK4	protein_coding	calcium/calmodulin dependent protein kinase IV [Source:HGNC Symbol;Acc:HGNC:1464]
HGSNAT	0.713317	#N/A	#N/A	#N/A	#N/A	#N/A	#N/A	#N/A	#N/A	0.474207	#N/A	#N/A	#N/A	#N/A	#N/A	#N/A	#N/A	#N/A	#N/A	#N/A	#N/A	#N/A	#N/A	#N/A	#N/A	#N/A	#N/A	#N/A	#N/A	#N/A	#N/A	#N/A	#N/A	#N/A	0.635381	#N/A	0.569835	0.619547	0.66671	0.686113	0.556411	0.488553	0.528518	0.662794	0.791738	0.597934	0.562721	0.684701	0.892543	0.574117	0.74187	#N/A	#N/A	0.598829	#N/A	0.613181	1.17932	#N/A	#N/A	#N/A	#N/A	0.864085	1.26315	23	ENSG00000165102	HGSNAT	protein_coding	heparan-alpha-glucosaminide N-acetyltransferase [Source:HGNC Symbol;Acc:HGNC:26527]
HHIPL1	0.103769	#N/A	#N/A	#N/A	#N/A	#N/A	#N/A	0.160102	#N/A	0.254235	#N/A	#N/A	#N/A	#N/A	#N/A	#N/A	#N/A	#N/A	#N/A	#N/A	#N/A	#N/A	#N/A	#N/A	#N/A	#N/A	#N/A	#N/A	0.030953	#N/A	#N/A	#N/A	#N/A	#N/A	0.26344	#N/A	0.2404	0.249928	0.287587	0.26814	0.275296	0.226075	4.2005	0.234137	0.23795	0.204303	0.440991	0.244395	0.179191	0.346086	0.273178	#N/A	0.202035	#N/A	#N/A	#N/A	#N/A	#N/A	#N/A	#N/A	#N/A	0.120434	0.100662	23	ENSG00000182218	HHIPL1	protein_coding	HHIP like 1 [Source:HGNC Symbol;Acc:HGNC:19710]
PIK3R1	#N/A	#N/A	1.12777	1.38257	1.25285	1.66451	1.20882	1.41723	1.80023	0.523968	2.11891	#N/A	#N/A	#N/A	#N/A	#N/A	#N/A	#N/A	#N/A	#N/A	#N/A	#N/A	#N/A	#N/A	#N/A	0.675851	#N/A	#N/A	#N/A	#N/A	#N/A	#N/A	#N/A	#N/A	0.634623	#N/A	0.573328	0.641157	0.408352	0.805237	0.793002	0.726759	#N/A	0.511453	#N/A	0.654195	#N/A	0.413617	#N/A	#N/A	1.0123	#N/A	0.579836	#N/A	#N/A	#N/A	1.13021	#N/A	#N/A	#N/A	#N/A	#N/A	#N/A	23	ENSG00000145675	PIK3R1	protein_coding	phosphoinositide-3-kinase regulatory subunit 1 [Source:HGNC Symbol;Acc:HGNC:8979]
UBE2E2	#N/A	#N/A	3.23871	2.04927	3.45472	5.16787	2.71713	1.09647	2.67046	#N/A	1.80197	#N/A	0.6029	#N/A	#N/A	#N/A	#N/A	0.332573	#N/A	0.736884	0.686559	#N/A	#N/A	0.587182	0.633153	#N/A	#N/A	#N/A	#N/A	2.10336	0.835632	0.975355	0.806264	#N/A	#N/A	#N/A	#N/A	#N/A	#N/A	#N/A	#N/A	#N/A	#N/A	#N/A	#N/A	#N/A	#N/A	#N/A	#N/A	#N/A	#N/A	#N/A	#N/A	#N/A	#N/A	0.567422	2.31142	0.620691	#N/A	#N/A	#N/A	3.39697	2.98978	23	ENSG00000182247	UBE2E2	protein_coding	ubiquitin conjugating enzyme E2 E2 [Source:HGNC Symbol;Acc:HGNC:12478]
TNK2	#N/A	#N/A	2.67207	1.05697	2.20486	2.59893	1.44319	1.61372	2.50532	#N/A	1.48837	#N/A	0.842353	#N/A	1.65338	1.39645	1.1567	#N/A	#N/A	#N/A	1.06293	#N/A	#N/A	1.02919	1.14073	#N/A	#N/A	#N/A	#N/A	#N/A	1.42846	#N/A	0.993418	#N/A	#N/A	#N/A	#N/A	#N/A	#N/A	#N/A	#N/A	#N/A	#N/A	#N/A	#N/A	#N/A	#N/A	#N/A	#N/A	#N/A	#N/A	1.20475	#N/A	#N/A	1.69182	#N/A	1.22536	3.96558	0.954215	1.54187	#N/A	#N/A	#N/A	23	ENSG00000061938	TNK2	protein_coding	tyrosine kinase non receptor 2 [Source:HGNC Symbol;Acc:HGNC:19297]
#286068	#N/A	#N/A	0.410652	0.258568	0.2146	0.19203	0.174651	0.226745	0.136549	0.633099	#N/A	#N/A	#N/A	#N/A	#N/A	#N/A	#N/A	#N/A	#N/A	#N/A	#N/A	#N/A	#N/A	#N/A	#N/A	#N/A	#N/A	#N/A	#N/A	#N/A	#N/A	#N/A	#N/A	#N/A	1.64218	#N/A	1.31069	1.31207	3.06033	2.0164	2.29813	#N/A	4.41588	0.570425	0.235528	#N/A	3.33961	2.92556	#N/A	1.05865	1.84517	1.85558	#N/A	#N/A	#N/A	0.149085	#N/A	#N/A	#N/A	#N/A	#N/A	#N/A	#N/A	23	ENSG00000286068		lncRNA	novel transcript, antisense to NCKAP5
ANKUB1	#N/A	#N/A	0.71117	0.461988	0.686487	1.15007	0.967264	0.755469	0.948821	#N/A	1.65262	#N/A	0.878688	#N/A	0.50508	#N/A	#N/A	0.653434	0.675416	1.11796	#N/A	#N/A	#N/A	1.76315	#N/A	#N/A	#N/A	#N/A	#N/A	#N/A	#N/A	#N/A	#N/A	#N/A	#N/A	#N/A	#N/A	#N/A	#N/A	#N/A	#N/A	#N/A	#N/A	#N/A	#N/A	#N/A	#N/A	#N/A	#N/A	#N/A	#N/A	0.359715	0.685289	1.07357	#N/A	1.22954	2.50461	#N/A	0.897809	#N/A	0.513986	1.04005	1.50716	23	ENSG00000206199	ANKUB1	protein_coding	ankyrin repeat and ubiquitin domain containing 1 [Source:HGNC Symbol;Acc:HGNC:29642]
ZNF330	#N/A	#N/A	3.56849	0.77774	0.319741	0.43003	0.223753	0.886352	0.187488	#N/A	0.176594	0.177718	1.08025	0.980203	#N/A	0.792569	#N/A	1.19135	#N/A	0.146006	#N/A	0.274582	#N/A	#N/A	#N/A	#N/A	#N/A	#N/A	#N/A	#N/A	#N/A	#N/A	#N/A	#N/A	#N/A	#N/A	#N/A	#N/A	#N/A	#N/A	#N/A	#N/A	#N/A	#N/A	#N/A	#N/A	#N/A	#N/A	#N/A	#N/A	#N/A	1.88833	0.698575	0.577741	0.462378	0.227212	0.152265	0.233249	0.435915	#N/A	#N/A	#N/A	#N/A	23	ENSG00000109445	ZNF330	protein_coding	zinc finger protein 330 [Source:HGNC Symbol;Acc:HGNC:15462]
TAGAP-AS1	#N/A	#N/A	3.85427	1.92919	3.90399	2.80914	1.34987	1.43794	0.972077	#N/A	0.698295	#N/A	0.884457	0.91091	1.38254	#N/A	#N/A	1.54023	#N/A	#N/A	1.25128	#N/A	#N/A	0.667697	#N/A	#N/A	#N/A	#N/A	#N/A	#N/A	#N/A	#N/A	#N/A	#N/A	#N/A	0.597185	#N/A	#N/A	0.628557	0.589354	#N/A	#N/A	#N/A	#N/A	#N/A	#N/A	#N/A	0.5855	#N/A	0.637115	#N/A	0.901891	#N/A	#N/A	1.23806	#N/A	#N/A	#N/A	1.82074	#N/A	0.850133	#N/A	#N/A	23	ENSG00000271913	TAGAP-AS1	lncRNA	TAGAP antisense RNA 1 [Source:HGNC Symbol;Acc:HGNC:55239]
TBCA	#N/A	#N/A	0.943497	0.606336	1.1987	1.06016	1.39707	0.822257	1.54279	#N/A	2.574	0.836042	#N/A	#N/A	0.443932	0.444837	#N/A	#N/A	#N/A	1.49391	1.47461	1.42497	#N/A	0.899022	0.708656	#N/A	#N/A	#N/A	#N/A	#N/A	#N/A	0.79433	#N/A	#N/A	#N/A	#N/A	#N/A	#N/A	#N/A	#N/A	#N/A	#N/A	#N/A	#N/A	#N/A	#N/A	#N/A	#N/A	#N/A	#N/A	#N/A	#N/A	#N/A	0.664797	0.813961	1.0833	1.16064	1.09697	#N/A	#N/A	#N/A	0.692422	#N/A	23	ENSG00000171530	TBCA	protein_coding	tubulin folding cofactor A [Source:HGNC Symbol;Acc:HGNC:11579]
IMMT	#N/A	#N/A	1.72834	1.2249	0.941866	1.48748	1.66505	1.02138	2.93714	#N/A	4.41	#N/A	#N/A	0.927067	0.673615	0.655406	#N/A	1.00653	0.948634	2.47229	#N/A	2.59194	#N/A	1.21826	#N/A	#N/A	#N/A	#N/A	#N/A	#N/A	#N/A	#N/A	#N/A	#N/A	#N/A	#N/A	#N/A	#N/A	#N/A	#N/A	#N/A	#N/A	#N/A	#N/A	#N/A	#N/A	#N/A	#N/A	#N/A	#N/A	#N/A	0.785792	#N/A	1.04172	1.11551	1.10426	2.71871	2.73649	1.21707	#N/A	#N/A	#N/A	#N/A	23	ENSG00000132305	IMMT	protein_coding	inner membrane mitochondrial protein [Source:HGNC Symbol;Acc:HGNC:6047]
#285755	#N/A	#N/A	1.14486	0.978565	0.902555	#N/A	0.620315	1.10839	0.725168	#N/A	#N/A	#N/A	1.19467	#N/A	#N/A	#N/A	#N/A	#N/A	#N/A	#N/A	#N/A	#N/A	#N/A	#N/A	#N/A	#N/A	#N/A	#N/A	0.220763	#N/A	#N/A	0.365179	0.967321	1.06596	#N/A	#N/A	#N/A	#N/A	#N/A	#N/A	#N/A	#N/A	#N/A	#N/A	#N/A	#N/A	#N/A	#N/A	#N/A	#N/A	#N/A	2.06068	2.05543	0.800687	0.890119	0.56013	0.370786	0.863879	0.997275	0.402544	1.58752	0.775974	0.408054	23	ENSG00000285755		lncRNA	Novel transcript
GLUL	#N/A	#N/A	0.286298	0.314275	0.181335	0.201565	0.133083	0.35285	#N/A	#N/A	0.150872	#N/A	0.277665	0.984223	#N/A	0.587762	0.224154	0.306612	0.132411	#N/A	#N/A	0.150761	#N/A	#N/A	#N/A	#N/A	#N/A	#N/A	#N/A	#N/A	#N/A	#N/A	#N/A	#N/A	#N/A	#N/A	#N/A	#N/A	#N/A	#N/A	#N/A	#N/A	#N/A	#N/A	#N/A	#N/A	#N/A	#N/A	#N/A	#N/A	#N/A	0.250789	0.319242	0.154311	0.199876	0.146231	0.131154	0.152069	#N/A	0.109567	#N/A	0.224933	#N/A	23	ENSG00000135821	GLUL	protein_coding	glutamate-ammonia ligase [Source:HGNC Symbol;Acc:HGNC:4341]
SIPA1	#N/A	#N/A	#N/A	#N/A	#N/A	#N/A	#N/A	1.18874	#N/A	2.01838	#N/A	#N/A	#N/A	#N/A	#N/A	#N/A	#N/A	#N/A	#N/A	#N/A	#N/A	#N/A	#N/A	#N/A	#N/A	0.578284	#N/A	#N/A	#N/A	#N/A	1.64358	#N/A	1.03008	1.12792	9.89076	0.481155	9.83398	10.4552	8.78104	8.34892	10.4205	7.29926	12.4834	6.89353	6.53863	5.26872	8.08235	10.4218	1.47816	10.4981	8.42621	#N/A	#N/A	#N/A	#N/A	#N/A	#N/A	#N/A	#N/A	#N/A	#N/A	#N/A	#N/A	23	ENSG00000213445	SIPA1	protein_coding	signal-induced proliferation-associated 1 [Source:HGNC Symbol;Acc:HGNC:10885]
A1BG-AS1	#N/A	#N/A	0.206561	0.188029	0.169352	#N/A	#N/A	0.150696	#N/A	0.240677	0.0996779	#N/A	#N/A	#N/A	0.102495	#N/A	#N/A	#N/A	#N/A	#N/A	#N/A	#N/A	#N/A	#N/A	#N/A	#N/A	#N/A	#N/A	#N/A	#N/A	#N/A	#N/A	#N/A	#N/A	0.233837	#N/A	0.390372	0.208205	1.1533	0.339801	3.88123	0.209925	1.659	0.172576	0.214805	0.127242	1.47964	0.452617	0.117737	0.937718	0.535372	#N/A	#N/A	#N/A	#N/A	#N/A	#N/A	#N/A	#N/A	#N/A	#N/A	#N/A	#N/A	23	ENSG00000268895	A1BG-AS1	lncRNA	A1BG antisense RNA 1 [Source:HGNC Symbol;Acc:HGNC:37133]
#240093	#N/A	#N/A	0.0525184	0.0891845	#N/A	0.0817779	0.0744529	0.077131	0.0585312	#N/A	0.0691415	#N/A	#N/A	#N/A	0.0530899	#N/A	0.0703984	#N/A	#N/A	#N/A	#N/A	#N/A	#N/A	#N/A	0.0690309	#N/A	#N/A	#N/A	0.0178324	#N/A	0.0354145	#N/A	0.0589511	#N/A	#N/A	#N/A	#N/A	#N/A	#N/A	#N/A	#N/A	#N/A	#N/A	#N/A	#N/A	#N/A	#N/A	#N/A	#N/A	0.345616	#N/A	0.0393842	0.0407525	0.097052	0.0807854	0.0778585	#N/A	#N/A	0.0732995	#N/A	0.0840108	0.0620902	0.0397274	23	ENSG00000240093		lncRNA	novel transcript
TMED5	#N/A	#N/A	1.91312	0.926874	2.20661	2.21561	2.10954	0.944055	3.14892	#N/A	3.31157	1.85095	0.856557	0.674884	#N/A	#N/A	#N/A	0.728277	#N/A	1.71944	#N/A	1.68538	#N/A	#N/A	#N/A	#N/A	#N/A	#N/A	#N/A	#N/A	#N/A	#N/A	#N/A	#N/A	#N/A	#N/A	#N/A	#N/A	#N/A	#N/A	#N/A	#N/A	#N/A	#N/A	#N/A	#N/A	#N/A	#N/A	#N/A	#N/A	#N/A	1.23679	0.828269	1.52804	2.18694	2.97792	1.6394	2.48087	1.77114	1.53245	#N/A	#N/A	#N/A	23	ENSG00000117500	TMED5	protein_coding	transmembrane p24 trafficking protein 5 [Source:HGNC Symbol;Acc:HGNC:24251]
SDHAF1	#N/A	#N/A	0.275593	#N/A	#N/A	#N/A	0.13509	0.125367	#N/A	0.326727	#N/A	#N/A	#N/A	#N/A	#N/A	0.21024	0.0977489	#N/A	#N/A	#N/A	#N/A	#N/A	#N/A	#N/A	#N/A	#N/A	#N/A	#N/A	#N/A	#N/A	#N/A	#N/A	#N/A	#N/A	0.577477	#N/A	0.334434	0.77455	0.747513	1.0986	1.42479	0.324493	#N/A	0.454073	0.278685	#N/A	1.08482	1.1152	0.145175	0.680852	1.2353	0.345465	0.119915	#N/A	#N/A	#N/A	#N/A	#N/A	#N/A	#N/A	#N/A	0.09817	#N/A	23	ENSG00000205138	SDHAF1	protein_coding	succinate dehydrogenase complex assembly factor 1 [Source:HGNC Symbol;Acc:HGNC:33867]
SPEN-AS1	#N/A	#N/A	2.14132	1.2674	1.72417	1.39961	0.694988	1.15152	#N/A	#N/A	0.541145	#N/A	1.32288	1.16027	0.942095	1.21868	1.28045	1.01584	#N/A	0.689583	0.951581	0.630149	#N/A	0.609992	#N/A	#N/A	#N/A	#N/A	#N/A	#N/A	#N/A	#N/A	#N/A	#N/A	#N/A	#N/A	#N/A	#N/A	#N/A	#N/A	#N/A	#N/A	#N/A	#N/A	#N/A	#N/A	#N/A	#N/A	#N/A	#N/A	#N/A	1.06745	#N/A	#N/A	1.00408	0.844483	0.36148	0.613841	0.977863	#N/A	#N/A	#N/A	#N/A	23	ENSG00000179743	SPEN-AS1	lncRNA	SPEN antisense RNA 1 [Source:HGNC Symbol;Acc:HGNC:55937]
ERCC1	#N/A	#N/A	2.10596	1.17892	2.37852	1.08587	#N/A	0.930779	#N/A	0.766601	0.746631	#N/A	#N/A	#N/A	#N/A	#N/A	#N/A	#N/A	#N/A	#N/A	#N/A	#N/A	#N/A	#N/A	#N/A	#N/A	#N/A	#N/A	#N/A	#N/A	#N/A	#N/A	#N/A	#N/A	0.85521	#N/A	1.16974	0.84128	1.48943	0.895821	0.760512	0.665009	1.06553	0.751019	0.986987	1.00153	1.03736	0.990345	1.05455	1.30677	#N/A	#N/A	#N/A	#N/A	#N/A	#N/A	0.482902	#N/A	#N/A	#N/A	#N/A	#N/A	#N/A	23	ENSG00000012061	ERCC1	protein_coding	ERCC excision repair 1, endonuclease non-catalytic subunit [Source:HGNC Symbol;Acc:HGNC:3433]
LINC00265	#N/A	#N/A	1.93524	#N/A	0.575864	0.33468	0.365036	1.09457	#N/A	2.21895	#N/A	#N/A	#N/A	#N/A	#N/A	#N/A	#N/A	#N/A	#N/A	#N/A	#N/A	#N/A	#N/A	#N/A	#N/A	#N/A	#N/A	#N/A	#N/A	#N/A	#N/A	#N/A	#N/A	#N/A	3.86196	#N/A	2.70189	3.38271	4.14214	3.39532	3.92481	4.15868	3.43532	3.40637	3.34708	0.772339	2.68314	2.71162	0.259881	2.97956	3.1326	#N/A	#N/A	#N/A	#N/A	#N/A	#N/A	#N/A	#N/A	#N/A	0.529512	#N/A	#N/A	23	ENSG00000188185	LINC00265	lncRNA	long intergenic non-protein coding RNA 265 [Source:HGNC Symbol;Acc:HGNC:28019]
LENG1#105617	#N/A	#N/A	1.15182	0.64917	#N/A	#N/A	#N/A	0.423151	#N/A	1.19135	#N/A	#N/A	#N/A	#N/A	#N/A	#N/A	#N/A	#N/A	0.181454	#N/A	#N/A	#N/A	#N/A	#N/A	#N/A	0.0838583	#N/A	#N/A	#N/A	#N/A	#N/A	#N/A	#N/A	#N/A	1.49093	0.0988977	2.03193	2.03291	2.07408	2.15384	2.15584	0.81997	2.28083	1.85306	1.54482	0.489986	1.64243	2.55593	0.204162	2.38254	1.55589	#N/A	#N/A	#N/A	#N/A	#N/A	#N/A	#N/A	#N/A	#N/A	#N/A	#N/A	#N/A	23	ENSG00000105617	LENG1	protein_coding	leukocyte receptor cluster member 1 [Source:HGNC Symbol;Acc:HGNC:15502]
CREB3L2	#N/A	#N/A	#N/A	0.884063	0.690794	#N/A	#N/A	0.646244	#N/A	0.695081	1.0597	#N/A	#N/A	#N/A	#N/A	#N/A	#N/A	#N/A	#N/A	#N/A	#N/A	#N/A	#N/A	#N/A	#N/A	#N/A	#N/A	#N/A	#N/A	#N/A	#N/A	#N/A	#N/A	#N/A	1.55692	1.22805	1.42967	1.5608	1.61932	1.51679	1.39566	1.57296	1.28172	1.59563	1.61518	1.43384	1.08966	1.32213	0.968057	1.38117	1.55286	#N/A	#N/A	#N/A	#N/A	#N/A	#N/A	#N/A	#N/A	#N/A	#N/A	1.21256	#N/A	23	ENSG00000182158	CREB3L2	protein_coding	cAMP responsive element binding protein 3 like 2 [Source:HGNC Symbol;Acc:HGNC:23720]
#253853	#N/A	#N/A	#N/A	#N/A	#N/A	#N/A	#N/A	0.221997	#N/A	0.292623	0.120658	#N/A	#N/A	#N/A	#N/A	#N/A	#N/A	#N/A	#N/A	#N/A	#N/A	#N/A	#N/A	#N/A	#N/A	#N/A	#N/A	#N/A	#N/A	#N/A	0.389637	#N/A	0.152539	0.169606	0.350339	0.118319	3.029	0.541998	3.28175	2.75396	4.35153	0.315016	4.58851	0.368582	0.260996	0.154085	1.17506	1.38154	0.119724	0.6949	2.72328	#N/A	#N/A	#N/A	#N/A	#N/A	#N/A	#N/A	#N/A	#N/A	#N/A	#N/A	#N/A	23	ENSG00000253853		lncRNA	novel transcript
POLI	#N/A	#N/A	#N/A	0.825025	1.03132	1.21057	#N/A	0.803943	2.01228	0.926121	1.3706	#N/A	#N/A	#N/A	#N/A	#N/A	#N/A	#N/A	#N/A	#N/A	#N/A	#N/A	#N/A	#N/A	#N/A	#N/A	#N/A	#N/A	#N/A	#N/A	#N/A	#N/A	#N/A	#N/A	1.06516	#N/A	1.15557	0.797357	0.941382	1.13191	0.992421	0.9708	0.693874	0.781559	0.982676	1.43256	#N/A	0.816056	#N/A	0.693738	1.17307	#N/A	#N/A	#N/A	#N/A	#N/A	#N/A	#N/A	#N/A	#N/A	1.06701	#N/A	0.943285	23	ENSG00000101751	POLI	protein_coding	DNA polymerase iota [Source:HGNC Symbol;Acc:HGNC:9182]
LINC02977	#N/A	#N/A	0.0426673	#N/A	#N/A	#N/A	#N/A	0.105638	#N/A	0.11609	#N/A	#N/A	0.10302	#N/A	#N/A	#N/A	#N/A	#N/A	#N/A	#N/A	#N/A	#N/A	#N/A	#N/A	#N/A	#N/A	#N/A	#N/A	#N/A	#N/A	#N/A	#N/A	0.128163	#N/A	0.14447	#N/A	0.173177	0.177205	0.172592	0.155494	0.172317	0.131758	0.196998	0.16274	0.155519	0.134417	0.16313	0.148992	#N/A	0.134212	0.143762	#N/A	#N/A	0.116625	0.111429	#N/A	#N/A	#N/A	#N/A	#N/A	0.121331	#N/A	#N/A	23	ENSG00000259953	LINC02977	lncRNA	long intergenic non-protein coding RNA 2977 [Source:HGNC Symbol;Acc:HGNC:56036]
CD164	#N/A	#N/A	0.96616	#N/A	#N/A	0.903803	1.21111	#N/A	3.9968	#N/A	3.25703	1.09363	0.744183	#N/A	#N/A	#N/A	#N/A	#N/A	#N/A	1.36006	#N/A	1.29459	#N/A	1.90787	#N/A	#N/A	#N/A	#N/A	#N/A	#N/A	#N/A	0.984279	#N/A	1.17615	#N/A	#N/A	0.946179	#N/A	1.38955	0.979667	#N/A	#N/A	#N/A	#N/A	#N/A	#N/A	#N/A	#N/A	#N/A	0.607795	#N/A	0.9163	#N/A	1.12092	1.05082	#N/A	1.59982	2.86652	1.00142	#N/A	0.943847	#N/A	#N/A	23	ENSG00000135535	CD164	protein_coding	CD164 molecule [Source:HGNC Symbol;Acc:HGNC:1632]
DAP3	#N/A	#N/A	0.935373	0.526015	#N/A	1.48021	#N/A	#N/A	2.05002	#N/A	1.80555	1.32868	0.723774	#N/A	0.472246	0.906207	#N/A	#N/A	0.740081	1.57404	#N/A	#N/A	#N/A	1.20442	0.709725	#N/A	#N/A	#N/A	#N/A	#N/A	0.556156	#N/A	#N/A	#N/A	#N/A	#N/A	#N/A	#N/A	#N/A	#N/A	#N/A	#N/A	#N/A	#N/A	#N/A	#N/A	#N/A	#N/A	#N/A	#N/A	#N/A	0.453136	0.795768	1.00917	1.27026	1.35087	1.86213	1.40835	0.77159	1.43036	#N/A	#N/A	#N/A	23	ENSG00000132676	DAP3	protein_coding	death associated protein 3 [Source:HGNC Symbol;Acc:HGNC:2673]
IFT74	#N/A	#N/A	1.42198	#N/A	1.8144	1.90963	1.35128	#N/A	2.70502	0.737852	1.81935	1.21373	#N/A	#N/A	#N/A	#N/A	#N/A	#N/A	#N/A	#N/A	#N/A	#N/A	#N/A	#N/A	#N/A	#N/A	#N/A	#N/A	#N/A	#N/A	#N/A	#N/A	#N/A	#N/A	0.671884	#N/A	0.761121	0.651734	0.702762	0.741494	0.566454	#N/A	#N/A	0.721708	0.712888	0.77438	#N/A	0.621543	0.994717	0.628961	#N/A	#N/A	#N/A	#N/A	#N/A	#N/A	1.11752	#N/A	1.05695	#N/A	#N/A	#N/A	1.15562	23	ENSG00000096872	IFT74	protein_coding	intraflagellar transport 74 [Source:HGNC Symbol;Acc:HGNC:21424]
HACD2	#N/A	#N/A	0.801866	1.02047	#N/A	#N/A	1.23302	#N/A	1.81945	#N/A	1.25454	#N/A	#N/A	1.00105	1.31437	0.867115	#N/A	1.01376	1.07204	0.973886	#N/A	0.868566	#N/A	#N/A	1.13202	#N/A	#N/A	#N/A	#N/A	#N/A	1.31915	#N/A	1.03535	#N/A	#N/A	#N/A	#N/A	#N/A	#N/A	#N/A	#N/A	#N/A	#N/A	#N/A	#N/A	#N/A	#N/A	#N/A	#N/A	#N/A	#N/A	1.71092	0.9314	1.40939	2.066	1.48918	#N/A	1.98662	1.00701	0.827183	#N/A	#N/A	#N/A	23	ENSG00000206527	HACD2	protein_coding	3-hydroxyacyl-CoA dehydratase 2 [Source:HGNC Symbol;Acc:HGNC:9640]
MSH5#204410	#N/A	#N/A	1.01746	1.8491	0.723408	0.575967	#N/A	#N/A	0.23987	0.79502	#N/A	#N/A	#N/A	0.77601	#N/A	#N/A	#N/A	#N/A	#N/A	#N/A	0.242108	0.285641	#N/A	#N/A	0.328826	#N/A	#N/A	#N/A	#N/A	#N/A	#N/A	#N/A	#N/A	#N/A	0.686979	#N/A	0.913989	0.913865	0.819235	0.774877	0.853577	0.756309	0.870196	#N/A	#N/A	#N/A	#N/A	0.772782	0.584521	0.741102	0.885525	#N/A	#N/A	#N/A	#N/A	0.363475	#N/A	#N/A	#N/A	#N/A	#N/A	#N/A	#N/A	23	ENSG00000204410	MSH5	protein_coding	mutS homolog 5 [Source:HGNC Symbol;Acc:HGNC:7328]
RER1	#N/A	#N/A	#N/A	#N/A	#N/A	#N/A	#N/A	#N/A	1.92627	1.37621	0.974715	1.2806	#N/A	#N/A	#N/A	#N/A	#N/A	#N/A	#N/A	#N/A	#N/A	#N/A	#N/A	#N/A	#N/A	#N/A	#N/A	#N/A	#N/A	#N/A	#N/A	#N/A	#N/A	#N/A	2.86839	1.50319	3.61011	2.83057	2.91339	3.04402	3.33045	3.69215	3.0544	2.47904	2.68586	2.98742	2.57297	3.04318	1.71849	2.65751	2.77551	#N/A	#N/A	#N/A	#N/A	#N/A	0.851688	1.21447	#N/A	#N/A	#N/A	#N/A	#N/A	23	ENSG00000157916	RER1	protein_coding	retention in endoplasmic reticulum sorting receptor 1 [Source:HGNC Symbol;Acc:HGNC:30309]
TOR1A	#N/A	#N/A	#N/A	0.76515	#N/A	#N/A	#N/A	#N/A	0.187254	0.953173	#N/A	#N/A	#N/A	#N/A	#N/A	#N/A	#N/A	#N/A	#N/A	#N/A	0.198237	#N/A	#N/A	#N/A	#N/A	#N/A	#N/A	#N/A	#N/A	#N/A	#N/A	#N/A	#N/A	#N/A	1.85128	0.171762	2.34269	2.15314	2.17613	2.18953	2.25112	1.41837	1.773	1.6351	1.91364	0.615692	1.68222	1.62181	0.248755	2.15759	2.27463	0.832098	#N/A	#N/A	#N/A	#N/A	#N/A	#N/A	#N/A	#N/A	0.477943	#N/A	#N/A	23	ENSG00000136827	TOR1A	protein_coding	torsin family 1 member A [Source:HGNC Symbol;Acc:HGNC:3098]
CHD4	#N/A	#N/A	#N/A	#N/A	0.676727	#N/A	#N/A	#N/A	1.17047	0.874588	1.00492	1.4033	#N/A	#N/A	#N/A	#N/A	#N/A	#N/A	#N/A	1.08522	#N/A	#N/A	#N/A	#N/A	#N/A	#N/A	#N/A	#N/A	#N/A	#N/A	#N/A	#N/A	#N/A	#N/A	1.33452	#N/A	1.40366	1.2507	1.57744	1.40795	1.14497	1.33461	1.05596	1.14635	0.971765	0.956096	0.864486	1.19351	1.36188	1.04612	1.15675	#N/A	#N/A	#N/A	#N/A	#N/A	#N/A	#N/A	#N/A	#N/A	#N/A	0.772333	#N/A	23	ENSG00000111642	CHD4	protein_coding	chromodomain helicase DNA binding protein 4 [Source:HGNC Symbol;Acc:HGNC:1919]
ATP6V0E1	#N/A	#N/A	0.898306	#N/A	#N/A	#N/A	1.11835	#N/A	1.44278	0.765353	1.82132	1.15266	#N/A	#N/A	#N/A	#N/A	0.814216	#N/A	0.986955	#N/A	#N/A	0.971646	0.572936	#N/A	#N/A	#N/A	#N/A	#N/A	#N/A	#N/A	#N/A	#N/A	#N/A	1.14987	#N/A	#N/A	0.757925	#N/A	0.629507	#N/A	#N/A	0.504138	#N/A	#N/A	0.597571	0.643634	#N/A	0.555853	#N/A	0.642658	#N/A	0.666374	#N/A	#N/A	#N/A	1.21483	#N/A	2.21176	1.25333	#N/A	1.00159	#N/A	#N/A	23	ENSG00000113732	ATP6V0E1	protein_coding	ATPase H+ transporting V0 subunit e1 [Source:HGNC Symbol;Acc:HGNC:863]
DYNC1H1	#N/A	#N/A	#N/A	#N/A	#N/A	#N/A	#N/A	#N/A	0.849363	0.644611	1.19182	0.924814	#N/A	#N/A	#N/A	#N/A	#N/A	#N/A	#N/A	#N/A	#N/A	#N/A	#N/A	#N/A	#N/A	#N/A	#N/A	#N/A	#N/A	#N/A	#N/A	#N/A	0.493285	0.802122	0.727504	0.926336	1.17469	0.744525	1.25465	0.83156	0.670237	0.893292	0.879886	0.841058	0.878489	1.08599	0.738858	0.868915	0.756376	1.09626	#N/A	#N/A	#N/A	#N/A	#N/A	#N/A	#N/A	0.822709	#N/A	#N/A	#N/A	#N/A	#N/A	23	ENSG00000197102	DYNC1H1	protein_coding	dynein cytoplasmic 1 heavy chain 1 [Source:HGNC Symbol;Acc:HGNC:2961]
C6orf226	#N/A	#N/A	0.463209	#N/A	#N/A	#N/A	#N/A	#N/A	0.137156	0.178043	0.13173	0.120977	#N/A	#N/A	#N/A	#N/A	#N/A	#N/A	#N/A	#N/A	#N/A	#N/A	#N/A	#N/A	#N/A	0.0648484	#N/A	#N/A	#N/A	#N/A	#N/A	#N/A	#N/A	#N/A	0.255779	#N/A	0.26173	0.220792	0.237737	0.335474	0.274014	0.238356	0.278204	0.24317	0.234919	0.200897	0.269276	0.232024	0.180008	0.23873	0.278649	#N/A	#N/A	#N/A	#N/A	#N/A	#N/A	0.152473	#N/A	#N/A	#N/A	#N/A	#N/A	23	ENSG00000221821	C6orf226	protein_coding	chromosome 6 open reading frame 226 [Source:HGNC Symbol;Acc:HGNC:34431]
PDCL3	#N/A	#N/A	0.039381	#N/A	#N/A	#N/A	#N/A	#N/A	0.071949	0.0605039	#N/A	#N/A	#N/A	0.0878652	#N/A	#N/A	#N/A	0.103535	#N/A	#N/A	#N/A	#N/A	#N/A	#N/A	#N/A	#N/A	#N/A	#N/A	#N/A	#N/A	#N/A	#N/A	#N/A	#N/A	0.0445152	0.067528	0.113566	0.0955233	0.0492664	0.06585	0.266877	0.100874	0.10981	0.095155	0.0763573	0.109947	0.0536264	0.0699351	#N/A	0.0860954	#N/A	#N/A	#N/A	#N/A	#N/A	#N/A	#N/A	0.0726862	#N/A	#N/A	0.0949931	0.072545	#N/A	23	ENSG00000115539	PDCL3	protein_coding	phosducin like 3 [Source:HGNC Symbol;Acc:HGNC:28860]
PPIP5K2	#N/A	#N/A	#N/A	#N/A	0.824397	#N/A	#N/A	#N/A	0.854477	0.948576	#N/A	#N/A	#N/A	#N/A	#N/A	#N/A	#N/A	#N/A	#N/A	#N/A	#N/A	#N/A	#N/A	#N/A	#N/A	0.931559	#N/A	#N/A	#N/A	#N/A	#N/A	#N/A	#N/A	#N/A	1.19274	1.27702	1.28255	1.10241	1.25876	1.18298	1.23036	1.50528	1.18277	1.39028	1.28028	1.7951	1.29254	1.30431	0.876744	1.32625	1.22823	#N/A	#N/A	#N/A	#N/A	#N/A	1.09903	#N/A	#N/A	#N/A	0.919308	#N/A	#N/A	23	ENSG00000145725	PPIP5K2	protein_coding	diphosphoinositol pentakisphosphate kinase 2 [Source:HGNC Symbol;Acc:HGNC:29035]
TSC22D4	#N/A	#N/A	#N/A	1.09328	#N/A	1.10892	#N/A	#N/A	0.752389	1.53577	0.617999	#N/A	#N/A	#N/A	#N/A	#N/A	#N/A	#N/A	#N/A	#N/A	#N/A	#N/A	#N/A	#N/A	#N/A	#N/A	#N/A	#N/A	#N/A	#N/A	#N/A	#N/A	#N/A	#N/A	1.90825	1.55677	1.87783	1.73879	1.92603	1.56052	1.59044	1.6905	1.58554	1.60856	1.40828	0.89266	1.63319	2.0149	0.928426	1.99179	1.85328	#N/A	#N/A	#N/A	#N/A	#N/A	0.450343	#N/A	#N/A	#N/A	#N/A	#N/A	#N/A	23	ENSG00000166925	TSC22D4	protein_coding	TSC22 domain family member 4 [Source:HGNC Symbol;Acc:HGNC:21696]
TTF1	#N/A	#N/A	#N/A	#N/A	#N/A	#N/A	#N/A	#N/A	1.16011	0.706707	1.56601	#N/A	#N/A	#N/A	#N/A	#N/A	#N/A	#N/A	#N/A	#N/A	#N/A	#N/A	0.904821	#N/A	#N/A	#N/A	#N/A	#N/A	#N/A	#N/A	#N/A	#N/A	#N/A	0.905623	0.862208	1.01037	1.07636	1.09314	0.877707	0.869515	0.838815	0.904662	1.03525	0.945224	1.06377	1.25676	1.08461	0.974451	1.81419	1.17477	1.1614	#N/A	#N/A	#N/A	#N/A	#N/A	#N/A	#N/A	#N/A	#N/A	0.91596	#N/A	#N/A	23	ENSG00000125482	TTF1	protein_coding	transcription termination factor 1 [Source:HGNC Symbol;Acc:HGNC:12397]
CP	#N/A	#N/A	#N/A	#N/A	1.20977	0.593709	#N/A	#N/A	#N/A	3.04394	#N/A	0.294911	#N/A	#N/A	#N/A	#N/A	#N/A	#N/A	#N/A	#N/A	#N/A	#N/A	#N/A	#N/A	#N/A	#N/A	#N/A	#N/A	#N/A	#N/A	0.806843	#N/A	#N/A	#N/A	3.26636	0.217	4.22032	3.08292	4.30115	3.3422	3.06274	2.273	3.29289	3.18864	4.46582	1.32104	3.38086	4.20092	#N/A	3.0159	3.19701	#N/A	1.1694	#N/A	#N/A	#N/A	#N/A	#N/A	#N/A	#N/A	0.902029	#N/A	#N/A	23	ENSG00000047457	CP	protein_coding	ceruloplasmin [Source:HGNC Symbol;Acc:HGNC:2295]
ORAI3	#N/A	#N/A	#N/A	#N/A	#N/A	#N/A	0.610491	#N/A	#N/A	2.8042	0.417723	0.40591	#N/A	#N/A	#N/A	#N/A	#N/A	#N/A	#N/A	#N/A	#N/A	#N/A	#N/A	#N/A	#N/A	#N/A	#N/A	#N/A	#N/A	#N/A	1.35364	#N/A	1.26812	#N/A	3.72142	#N/A	4.97241	3.36939	5.53732	5.06126	5.14783	3.12048	5.6346	5.52207	4.28796	2.69224	4.14714	5.26887	0.780909	6.11632	5.38146	#N/A	#N/A	#N/A	#N/A	#N/A	#N/A	#N/A	#N/A	#N/A	1.10898	#N/A	#N/A	23	ENSG00000175938	ORAI3	protein_coding	ORAI calcium release-activated calcium modulator 3 [Source:HGNC Symbol;Acc:HGNC:28185]
HMGN5	#N/A	#N/A	#N/A	#N/A	#N/A	#N/A	#N/A	#N/A	#N/A	1.37415	#N/A	#N/A	#N/A	#N/A	#N/A	#N/A	#N/A	#N/A	#N/A	#N/A	0.248895	#N/A	#N/A	#N/A	#N/A	0.112679	#N/A	#N/A	#N/A	#N/A	#N/A	#N/A	#N/A	0.327431	0.309714	0.117567	0.305911	0.31231	0.448241	0.311976	0.40958	0.255135	7.07504	0.271517	0.26134	0.255265	3.65457	0.307875	#N/A	0.681927	0.296927	#N/A	#N/A	#N/A	#N/A	0.275921	#N/A	#N/A	#N/A	#N/A	#N/A	0.466435	0.202695	23	ENSG00000198157	HMGN5	protein_coding	high mobility group nucleosome binding domain 5 [Source:HGNC Symbol;Acc:HGNC:8013]
ZNF813	#N/A	#N/A	#N/A	#N/A	#N/A	#N/A	#N/A	#N/A	#N/A	0.557842	#N/A	#N/A	#N/A	#N/A	#N/A	#N/A	#N/A	#N/A	#N/A	#N/A	0.144104	#N/A	#N/A	#N/A	#N/A	#N/A	#N/A	#N/A	#N/A	#N/A	#N/A	0.0864027	0.19509	0.150333	0.367796	#N/A	2.85298	0.547788	2.10702	0.525736	5.75711	0.239273	3.59556	0.332818	0.609586	0.15383	2.18507	2.92748	0.154828	1.40161	0.611108	#N/A	#N/A	#N/A	#N/A	#N/A	#N/A	0.129597	#N/A	#N/A	0.156157	#N/A	#N/A	23	ENSG00000198346	ZNF813	protein_coding	zinc finger protein 813 [Source:HGNC Symbol;Acc:HGNC:33257]
TRAM2	#N/A	#N/A	#N/A	#N/A	#N/A	#N/A	#N/A	#N/A	#N/A	1.42221	#N/A	0.745603	#N/A	#N/A	#N/A	#N/A	#N/A	#N/A	#N/A	#N/A	#N/A	#N/A	#N/A	#N/A	#N/A	0.856862	#N/A	#N/A	#N/A	#N/A	#N/A	#N/A	0.795754	1.45978	4.05013	3.37701	3.73164	4.08342	4.6874	4.29126	4.29837	3.64191	4.7462	4.38401	3.6289	3.31525	3.81607	3.95081	2.32168	4.31932	3.41698	#N/A	#N/A	#N/A	#N/A	#N/A	#N/A	#N/A	#N/A	#N/A	#N/A	1.396	#N/A	23	ENSG00000065308	TRAM2	protein_coding	translocation associated membrane protein 2 [Source:HGNC Symbol;Acc:HGNC:16855]
SLFN12	#N/A	#N/A	#N/A	#N/A	#N/A	#N/A	#N/A	#N/A	#N/A	1.92874	#N/A	#N/A	#N/A	#N/A	#N/A	#N/A	#N/A	#N/A	#N/A	#N/A	#N/A	#N/A	#N/A	#N/A	#N/A	#N/A	#N/A	#N/A	#N/A	#N/A	1.20555	#N/A	1.74178	#N/A	9.54259	0.496636	9.78473	9.86624	6.7779	8.01383	8.74626	7.87746	8.4742	7.20982	6.29879	4.85131	8.43993	8.45144	0.96187	6.40639	7.16757	#N/A	#N/A	#N/A	#N/A	#N/A	0.429881	#N/A	#N/A	0.374697	1.15239	#N/A	#N/A	23	ENSG00000172123	SLFN12	protein_coding	schlafen family member 12 [Source:HGNC Symbol;Acc:HGNC:25500]
JHY	#N/A	#N/A	#N/A	#N/A	#N/A	#N/A	#N/A	#N/A	#N/A	2.04821	#N/A	#N/A	#N/A	#N/A	#N/A	#N/A	#N/A	#N/A	#N/A	#N/A	#N/A	#N/A	#N/A	#N/A	#N/A	#N/A	#N/A	#N/A	#N/A	#N/A	#N/A	0.296992	#N/A	#N/A	7.41516	0.125142	4.10548	6.80038	6.1749	4.99865	7.22197	4.64995	5.7174	6.0707	3.94938	0.451046	5.05777	4.94911	0.564984	4.9781	6.67814	2.44476	#N/A	#N/A	0.337947	#N/A	#N/A	#N/A	#N/A	#N/A	0.61642	#N/A	0.229702	23	ENSG00000109944	JHY	protein_coding	junctional cadherin complex regulator [Source:HGNC Symbol;Acc:HGNC:26288]
LHFPL2	#N/A	#N/A	#N/A	#N/A	#N/A	#N/A	#N/A	#N/A	#N/A	1.32559	#N/A	#N/A	#N/A	#N/A	#N/A	#N/A	#N/A	#N/A	#N/A	#N/A	#N/A	#N/A	#N/A	#N/A	#N/A	#N/A	#N/A	#N/A	#N/A	1.28523	#N/A	#N/A	#N/A	#N/A	2.26886	2.44937	2.11984	2.31846	3.12371	2.56186	2.26795	1.26941	2.57225	2.26255	2.50982	1.87725	1.9605	2.35316	#N/A	2.4144	1.87093	0.634322	1.26651	#N/A	#N/A	#N/A	#N/A	#N/A	#N/A	#N/A	1.08205	2.7349	2.69502	23	ENSG00000145685	LHFPL2	protein_coding	LHFPL tetraspan subfamily member 2 [Source:HGNC Symbol;Acc:HGNC:6588]
#285572	#N/A	#N/A	0.896136	#N/A	0.975263	#N/A	#N/A	#N/A	#N/A	1.67742	#N/A	#N/A	#N/A	#N/A	#N/A	#N/A	#N/A	#N/A	#N/A	#N/A	#N/A	#N/A	#N/A	#N/A	#N/A	0.41435	#N/A	#N/A	#N/A	#N/A	#N/A	#N/A	#N/A	1.42108	4.83343	0.389184	3.60042	5.29139	4.63649	4.30524	5.37934	7.29655	5.01519	5.50522	4.09125	4.72685	5.35121	4.85903	#N/A	4.27746	4.49905	#N/A	#N/A	#N/A	#N/A	#N/A	#N/A	#N/A	#N/A	#N/A	#N/A	1.06594	0.572034	23	ENSG00000285572		lncRNA	novel transcript
ZNF66#160229	#N/A	#N/A	#N/A	#N/A	#N/A	#N/A	#N/A	#N/A	#N/A	1.45063	#N/A	0.715651	#N/A	#N/A	#N/A	#N/A	#N/A	#N/A	#N/A	#N/A	#N/A	#N/A	#N/A	#N/A	#N/A	#N/A	#N/A	#N/A	#N/A	#N/A	#N/A	#N/A	#N/A	#N/A	1.57319	1.58736	1.8545	1.93197	1.94996	1.61025	1.69695	1.78074	1.69349	1.70577	1.67684	2.04182	1.66977	1.79377	1.87995	1.3391	1.77668	#N/A	#N/A	#N/A	#N/A	1.21039	0.629919	1.40171	#N/A	#N/A	1.11638	#N/A	#N/A	23	ENSG00000160229	ZNF66	protein_coding	zinc finger protein 66 [Source:HGNC Symbol;Acc:HGNC:13135]
#267262	#N/A	#N/A	0.646609	#N/A	0.164881	#N/A	0.152743	#N/A	#N/A	0.340309	#N/A	#N/A	0.14735	#N/A	#N/A	#N/A	#N/A	#N/A	#N/A	#N/A	#N/A	#N/A	#N/A	#N/A	#N/A	#N/A	#N/A	#N/A	#N/A	#N/A	#N/A	#N/A	#N/A	#N/A	0.943382	#N/A	0.246393	0.527433	0.474515	0.585539	4.1858	0.42089	5.31871	0.452153	0.204062	0.209299	0.233708	0.493696	0.141476	0.250339	1.21902	0.793251	#N/A	#N/A	0.152627	#N/A	#N/A	#N/A	#N/A	#N/A	#N/A	#N/A	#N/A	23	ENSG00000267262		lncRNA	novel transcript, antisense to RFX2
ADNP2	#N/A	#N/A	#N/A	#N/A	1.00948	#N/A	#N/A	#N/A	#N/A	1.23095	#N/A	#N/A	#N/A	#N/A	#N/A	#N/A	#N/A	#N/A	0.912588	#N/A	#N/A	#N/A	1.03064	0.89485	#N/A	#N/A	#N/A	#N/A	#N/A	#N/A	0.871153	#N/A	#N/A	1.5359	1.46053	1.86591	1.9639	1.73126	2.14743	1.65634	1.6273	1.29695	2.29261	1.63853	2.20459	1.86676	1.92798	2.0299	#N/A	2.45908	1.80996	#N/A	#N/A	#N/A	#N/A	#N/A	#N/A	#N/A	#N/A	#N/A	#N/A	#N/A	#N/A	23	ENSG00000101544	ADNP2	protein_coding	ADNP homeobox 2 [Source:HGNC Symbol;Acc:HGNC:23803]
ZNF26	#N/A	#N/A	#N/A	#N/A	#N/A	#N/A	#N/A	#N/A	#N/A	0.992148	#N/A	#N/A	0.924718	#N/A	#N/A	#N/A	#N/A	#N/A	#N/A	#N/A	#N/A	#N/A	0.767665	#N/A	#N/A	1.24857	#N/A	#N/A	#N/A	#N/A	#N/A	#N/A	#N/A	#N/A	1.14317	0.895641	1.12409	1.11618	1.31206	1.0428	1.08319	1.28443	1.10408	1.07908	1.39046	1.86239	1.13673	1.20861	1.37096	1.30655	1.25423	#N/A	#N/A	#N/A	#N/A	#N/A	1.0592	#N/A	#N/A	#N/A	1.10515	#N/A	#N/A	23	ENSG00000198393	ZNF26	protein_coding	zinc finger protein 26 [Source:HGNC Symbol;Acc:HGNC:13053]
HCG27#206344	#N/A	#N/A	#N/A	1.0634	#N/A	1.03003	#N/A	#N/A	#N/A	1.3685	#N/A	#N/A	#N/A	#N/A	#N/A	#N/A	1.15186	#N/A	#N/A	#N/A	#N/A	#N/A	#N/A	#N/A	#N/A	#N/A	#N/A	#N/A	#N/A	#N/A	0.869139	#N/A	1.75978	#N/A	1.33139	#N/A	1.34955	1.1926	1.44705	1.47111	1.33761	1.14754	1.44121	1.44476	1.72607	1.27437	1.48702	1.60423	1.00636	1.66819	0.897419	#N/A	#N/A	#N/A	#N/A	#N/A	#N/A	#N/A	#N/A	#N/A	#N/A	#N/A	0.811817	23	ENSG00000206344	HCG27	lncRNA	HLA complex group 27 [Source:HGNC Symbol;Acc:HGNC:27366]
SARM1	#N/A	#N/A	#N/A	#N/A	#N/A	#N/A	#N/A	#N/A	#N/A	1.14694	#N/A	1.34116	#N/A	#N/A	#N/A	#N/A	#N/A	#N/A	#N/A	#N/A	#N/A	#N/A	0.953749	1.16504	1.38805	#N/A	#N/A	#N/A	#N/A	#N/A	#N/A	#N/A	#N/A	0.914332	2.0138	2.41378	1.81271	1.94241	1.69136	1.89532	2.02704	2.17437	1.7077	1.84294	1.34525	1.67439	1.73332	1.75559	2.33304	1.60979	2.16023	#N/A	#N/A	#N/A	#N/A	#N/A	#N/A	#N/A	#N/A	#N/A	#N/A	#N/A	#N/A	23	ENSG00000004139	SARM1	protein_coding	sterile alpha and TIR motif containing 1 [Source:HGNC Symbol;Acc:HGNC:17074]
SLC1A5	#N/A	#N/A	#N/A	0.98842	#N/A	#N/A	#N/A	#N/A	#N/A	1.65778	#N/A	#N/A	#N/A	#N/A	#N/A	#N/A	#N/A	#N/A	#N/A	#N/A	#N/A	#N/A	#N/A	#N/A	#N/A	#N/A	#N/A	#N/A	#N/A	#N/A	1.29334	#N/A	#N/A	0.36169	6.05664	0.132032	5.36017	7.66464	6.17068	6.19797	8.69778	0.996304	7.26002	4.04442	0.594665	0.535426	5.97496	6.5371	0.380959	6.63851	7.22484	1.99675	1.24082	#N/A	#N/A	#N/A	#N/A	#N/A	#N/A	#N/A	#N/A	#N/A	#N/A	23	ENSG00000105281	SLC1A5	protein_coding	solute carrier family 1 member 5 [Source:HGNC Symbol;Acc:HGNC:10943]
CDKN1B	#N/A	#N/A	#N/A	#N/A	#N/A	#N/A	#N/A	#N/A	#N/A	1.42033	#N/A	0.157471	#N/A	#N/A	#N/A	#N/A	#N/A	#N/A	#N/A	#N/A	#N/A	0.164965	0.658098	#N/A	#N/A	#N/A	#N/A	#N/A	#N/A	#N/A	2.36084	#N/A	0.619282	#N/A	4.80173	0.114869	3.7592	3.88702	4.06734	3.44961	4.2363	1.50189	4.12716	3.0678	0.894042	0.441212	3.85779	3.42281	0.30093	5.19714	3.93862	#N/A	#N/A	#N/A	#N/A	#N/A	#N/A	#N/A	#N/A	#N/A	#N/A	#N/A	#N/A	23	ENSG00000111276	CDKN1B	protein_coding	cyclin dependent kinase inhibitor 1B [Source:HGNC Symbol;Acc:HGNC:1785]
WWOX	#N/A	#N/A	#N/A	#N/A	#N/A	0.805596	0.69698	#N/A	#N/A	0.559545	#N/A	#N/A	#N/A	#N/A	#N/A	#N/A	#N/A	#N/A	#N/A	#N/A	#N/A	#N/A	#N/A	#N/A	#N/A	0.64886	#N/A	#N/A	0.652565	#N/A	#N/A	#N/A	#N/A	#N/A	0.734564	1.11979	0.668347	0.915157	0.838161	1.04337	0.998464	0.922579	0.779058	0.643307	0.710503	0.825935	0.352137	0.716208	1.6011	0.567049	1.25241	#N/A	#N/A	#N/A	#N/A	#N/A	#N/A	#N/A	#N/A	#N/A	#N/A	#N/A	0.841051	23	ENSG00000186153	WWOX	protein_coding	WW domain containing oxidoreductase [Source:HGNC Symbol;Acc:HGNC:12799]
PDIA6	#N/A	#N/A	#N/A	#N/A	#N/A	#N/A	#N/A	#N/A	#N/A	1.04932	#N/A	#N/A	#N/A	#N/A	#N/A	#N/A	#N/A	#N/A	#N/A	#N/A	1.25607	#N/A	#N/A	#N/A	#N/A	#N/A	#N/A	#N/A	#N/A	#N/A	#N/A	#N/A	0.849346	1.14008	4.19424	2.79169	3.93809	3.2707	3.92894	3.39149	3.71025	3.44612	3.69033	3.32779	3.25731	2.21383	3.00458	3.55976	1.95296	3.69258	3.32809	#N/A	0.723726	#N/A	#N/A	#N/A	#N/A	1.51631	#N/A	#N/A	#N/A	#N/A	#N/A	23	ENSG00000143870	PDIA6	protein_coding	protein disulfide isomerase family A member 6 [Source:HGNC Symbol;Acc:HGNC:30168]
ZNF362	#N/A	#N/A	#N/A	#N/A	#N/A	#N/A	#N/A	#N/A	#N/A	0.907264	#N/A	#N/A	#N/A	#N/A	#N/A	#N/A	#N/A	#N/A	#N/A	1.72378	1.11	#N/A	0.677509	1.45895	#N/A	#N/A	#N/A	#N/A	#N/A	#N/A	#N/A	#N/A	#N/A	#N/A	0.840646	#N/A	0.850779	0.927575	0.782937	0.807769	0.779406	0.743549	0.77284	0.672663	1.1252	1.38467	0.762292	0.869567	1.07714	0.816162	1.02205	#N/A	#N/A	#N/A	#N/A	#N/A	#N/A	#N/A	#N/A	#N/A	#N/A	1.29057	1.1107	23	ENSG00000160094	ZNF362	protein_coding	zinc finger protein 362 [Source:HGNC Symbol;Acc:HGNC:18079]
NAAA	#N/A	#N/A	1.19141	1.22502	1.26991	1.40496	#N/A	#N/A	#N/A	1.01534	1.44547	1.18289	#N/A	#N/A	#N/A	#N/A	#N/A	#N/A	#N/A	#N/A	#N/A	#N/A	#N/A	#N/A	#N/A	#N/A	#N/A	#N/A	#N/A	#N/A	#N/A	#N/A	#N/A	#N/A	1.56034	#N/A	1.40123	1.583	1.32203	1.67165	1.4677	1.90893	1.22309	1.22464	1.72324	1.80905	1.24449	1.35106	#N/A	1.12795	1.64199	#N/A	#N/A	#N/A	#N/A	#N/A	0.758068	#N/A	#N/A	#N/A	#N/A	#N/A	#N/A	23	ENSG00000138744	NAAA	protein_coding	N-acylethanolamine acid amidase [Source:HGNC Symbol;Acc:HGNC:736]
UNC119	#N/A	#N/A	#N/A	0.517307	#N/A	#N/A	#N/A	#N/A	#N/A	0.990237	#N/A	#N/A	#N/A	#N/A	#N/A	#N/A	0.271101	#N/A	0.206842	#N/A	#N/A	#N/A	0.498842	#N/A	0.174884	#N/A	#N/A	#N/A	#N/A	#N/A	1.23287	#N/A	0.376516	#N/A	2.36974	#N/A	2.75477	2.35135	2.79558	1.6684	2.01941	1.51496	3.09491	1.64988	0.802575	0.243387	2.9392	2.55397	#N/A	3.36479	1.74778	#N/A	#N/A	#N/A	#N/A	#N/A	#N/A	#N/A	#N/A	#N/A	#N/A	#N/A	#N/A	23	ENSG00000109103	UNC119	protein_coding	unc-119 lipid binding chaperone [Source:HGNC Symbol;Acc:HGNC:12565]
TXNDC12	#N/A	#N/A	#N/A	#N/A	#N/A	#N/A	#N/A	#N/A	#N/A	0.86518	#N/A	#N/A	#N/A	#N/A	#N/A	1.03415	#N/A	#N/A	#N/A	#N/A	1.10206	#N/A	0.879158	1.2922	#N/A	#N/A	#N/A	#N/A	#N/A	#N/A	#N/A	#N/A	#N/A	#N/A	0.982599	#N/A	1.0993	1.08471	1.21209	0.867589	0.945284	1.50004	0.928323	1.03612	1.28537	1.08709	1.04411	1.29993	1.41702	1.10616	0.880316	#N/A	#N/A	#N/A	1.32634	#N/A	#N/A	#N/A	#N/A	#N/A	1.19123	#N/A	#N/A	23	ENSG00000117862	TXNDC12	protein_coding	thioredoxin domain containing 12 [Source:HGNC Symbol;Acc:HGNC:24626]
SOCS2	#N/A	#N/A	#N/A	#N/A	#N/A	#N/A	#N/A	#N/A	#N/A	0.311716	#N/A	#N/A	#N/A	0.450973	#N/A	#N/A	#N/A	0.107851	#N/A	#N/A	#N/A	#N/A	0.14005	#N/A	#N/A	#N/A	#N/A	#N/A	0.0303865	#N/A	0.301399	#N/A	0.160225	0.156108	0.348132	#N/A	0.249118	0.247967	0.593158	0.257312	0.593527	0.2011	1.91492	0.201808	0.196199	0.144251	0.526855	0.512969	#N/A	0.430966	0.45325	#N/A	#N/A	#N/A	#N/A	#N/A	#N/A	#N/A	#N/A	#N/A	#N/A	#N/A	#N/A	23	ENSG00000120833	SOCS2	protein_coding	suppressor of cytokine signaling 2 [Source:HGNC Symbol;Acc:HGNC:19382]
DZIP1L	#N/A	#N/A	#N/A	1.24089	0.781643	#N/A	0.426992	#N/A	#N/A	1.00061	#N/A	#N/A	#N/A	#N/A	#N/A	#N/A	#N/A	#N/A	#N/A	#N/A	#N/A	#N/A	#N/A	#N/A	#N/A	0.220673	#N/A	#N/A	#N/A	#N/A	#N/A	#N/A	#N/A	#N/A	3.14577	#N/A	2.34041	2.68445	2.14229	2.82661	3.17988	2.58129	1.99903	2.0341	1.27775	1.15404	1.59955	2.05394	0.492309	1.32994	3.41663	#N/A	#N/A	#N/A	#N/A	#N/A	#N/A	#N/A	#N/A	#N/A	#N/A	0.38773	0.300508	23	ENSG00000158163	DZIP1L	protein_coding	DAZ interacting zinc finger protein 1 like [Source:HGNC Symbol;Acc:HGNC:26551]
#260077	#N/A	#N/A	#N/A	#N/A	#N/A	#N/A	#N/A	#N/A	#N/A	1.28278	#N/A	0.167538	#N/A	#N/A	#N/A	#N/A	0.311709	#N/A	#N/A	#N/A	#N/A	#N/A	#N/A	#N/A	0.189474	#N/A	#N/A	#N/A	#N/A	#N/A	2.12977	0.154809	0.515127	#N/A	1.92101	#N/A	2.82331	2.02946	3.26138	2.18976	2.48731	1.70503	3.90056	3.016	1.90898	0.322698	2.71508	3.03335	0.239297	4.47138	1.87614	#N/A	#N/A	#N/A	#N/A	#N/A	#N/A	#N/A	#N/A	#N/A	#N/A	#N/A	#N/A	23	ENSG00000260077		lncRNA	novel transcript
#286940	#N/A	#N/A	#N/A	#N/A	#N/A	#N/A	#N/A	#N/A	#N/A	0.21889	#N/A	#N/A	#N/A	0.200687	0.145119	0.138853	#N/A	#N/A	#N/A	#N/A	#N/A	#N/A	#N/A	#N/A	#N/A	#N/A	#N/A	#N/A	#N/A	#N/A	0.18042	#N/A	#N/A	0.149328	0.183719	#N/A	0.313977	0.203388	0.16364	0.385219	0.214588	0.198124	4.24288	0.211839	0.128184	0.181178	0.872418	0.24449	#N/A	0.292624	0.199023	0.525092	#N/A	#N/A	#N/A	#N/A	#N/A	#N/A	#N/A	#N/A	0.162029	#N/A	#N/A	23	ENSG00000286940		lncRNA	MICB divergent transcript [Source:NCBI gene (formerly Entrezgene);Acc:102725068]
GBP5	#N/A	#N/A	#N/A	#N/A	#N/A	#N/A	#N/A	#N/A	#N/A	0.0805462	#N/A	#N/A	#N/A	0.0817603	0.0335628	0.0863958	0.0659115	#N/A	#N/A	#N/A	#N/A	#N/A	#N/A	#N/A	#N/A	#N/A	#N/A	#N/A	#N/A	#N/A	0.0492954	#N/A	#N/A	#N/A	0.0942342	#N/A	0.0614435	0.113215	0.104151	0.112219	0.123561	0.0991298	0.110344	0.102123	0.0974626	0.0818609	0.0698899	0.110981	#N/A	0.0932248	0.11595	0.0757842	#N/A	#N/A	#N/A	#N/A	#N/A	#N/A	#N/A	#N/A	0.0732349	#N/A	#N/A	23	ENSG00000154451	GBP5	protein_coding	guanylate binding protein 5 [Source:HGNC Symbol;Acc:HGNC:19895]
HAAO	#N/A	#N/A	1.34266	#N/A	#N/A	0.432444	0.249612	#N/A	#N/A	0.874567	0.238387	#N/A	#N/A	#N/A	#N/A	#N/A	#N/A	#N/A	#N/A	#N/A	#N/A	#N/A	#N/A	#N/A	#N/A	#N/A	#N/A	#N/A	#N/A	#N/A	#N/A	#N/A	#N/A	#N/A	1.73413	0.396809	1.8006	2.09431	2.15643	2.39927	1.73574	1.75929	1.79498	1.51515	1.52577	1.06147	1.77248	2.00545	#N/A	1.77123	2.36079	#N/A	#N/A	#N/A	#N/A	#N/A	#N/A	#N/A	#N/A	#N/A	#N/A	0.420657	0.222832	23	ENSG00000162882	HAAO	protein_coding	3-hydroxyanthranilate 3,4-dioxygenase [Source:HGNC Symbol;Acc:HGNC:4796]
CCDC50	#N/A	#N/A	#N/A	#N/A	#N/A	#N/A	#N/A	#N/A	#N/A	0.603199	#N/A	1.00612	#N/A	#N/A	#N/A	#N/A	#N/A	#N/A	#N/A	#N/A	#N/A	#N/A	#N/A	#N/A	#N/A	#N/A	#N/A	#N/A	#N/A	#N/A	#N/A	#N/A	#N/A	0.958024	1.10512	1.65469	1.45618	0.985769	1.60755	1.15347	0.973118	1.19887	1.13822	1.26672	1.08293	1.01639	1.06486	1.08872	1.30504	1.12054	1.00456	#N/A	#N/A	#N/A	#N/A	1.13532	#N/A	#N/A	#N/A	#N/A	#N/A	3.27391	2.4875	23	ENSG00000152492	CCDC50	protein_coding	coiled-coil domain containing 50 [Source:HGNC Symbol;Acc:HGNC:18111]
KATNIP	#N/A	#N/A	#N/A	#N/A	#N/A	1.02555	#N/A	#N/A	#N/A	0.612369	#N/A	#N/A	#N/A	0.510353	#N/A	#N/A	#N/A	#N/A	#N/A	#N/A	#N/A	#N/A	1.14569	#N/A	#N/A	#N/A	#N/A	#N/A	#N/A	#N/A	0.639419	#N/A	#N/A	#N/A	1.10914	#N/A	0.980142	1.14441	1.10501	1.37507	1.18966	1.42792	1.19374	1.16561	1.26972	1.31704	0.987607	1.21684	1.4096	1.20917	0.931533	#N/A	0.772393	#N/A	#N/A	#N/A	#N/A	#N/A	#N/A	#N/A	0.871614	#N/A	#N/A	23	ENSG00000047578	KATNIP	protein_coding	katanin interacting protein [Source:HGNC Symbol;Acc:HGNC:29068]
CFAP44	#N/A	#N/A	0.881725	#N/A	1.40524	1.59634	#N/A	#N/A	#N/A	0.562338	#N/A	#N/A	#N/A	#N/A	#N/A	#N/A	#N/A	0.73484	#N/A	#N/A	#N/A	#N/A	#N/A	#N/A	#N/A	0.948132	#N/A	#N/A	0.903966	#N/A	#N/A	#N/A	#N/A	#N/A	0.681097	#N/A	#N/A	0.652919	0.706694	0.615203	0.6657	0.814532	#N/A	0.68306	0.739606	0.859336	#N/A	0.70944	#N/A	0.53601	0.649569	#N/A	#N/A	#N/A	#N/A	1.42987	1.27864	#N/A	#N/A	#N/A	0.776042	#N/A	1.524	23	ENSG00000206530	CFAP44	protein_coding	cilia and flagella associated protein 44 [Source:HGNC Symbol;Acc:HGNC:25631]
GPR174	#N/A	#N/A	#N/A	#N/A	#N/A	#N/A	#N/A	#N/A	#N/A	0.136221	#N/A	#N/A	#N/A	0.174458	0.113612	0.126747	#N/A	0.112975	#N/A	#N/A	#N/A	#N/A	#N/A	#N/A	#N/A	#N/A	#N/A	#N/A	#N/A	#N/A	0.126992	#N/A	0.114732	#N/A	0.160724	#N/A	0.202745	0.209274	0.167433	0.184935	0.247128	0.162177	0.223821	0.176063	0.139412	#N/A	0.174889	0.191561	#N/A	0.210425	0.192195	0.170933	0.13225	#N/A	#N/A	#N/A	#N/A	#N/A	#N/A	#N/A	#N/A	#N/A	#N/A	23	ENSG00000147138	GPR174	protein_coding	G protein-coupled receptor 174 [Source:HGNC Symbol;Acc:HGNC:30245]
ARHGEF18	#N/A	#N/A	#N/A	#N/A	0.773829	#N/A	#N/A	#N/A	#N/A	0.616716	#N/A	#N/A	#N/A	0.803288	#N/A	0.697415	1.03091	0.899779	#N/A	#N/A	#N/A	#N/A	0.884001	#N/A	0.950323	#N/A	#N/A	#N/A	#N/A	#N/A	0.600874	#N/A	#N/A	0.939332	0.556356	#N/A	#N/A	0.508993	#N/A	#N/A	0.466505	#N/A	0.521738	#N/A	0.645603	0.914598	0.509333	0.703639	1.82261	0.793277	0.627097	#N/A	#N/A	#N/A	#N/A	#N/A	1.09344	#N/A	#N/A	1.55381	#N/A	#N/A	#N/A	23	ENSG00000104880	ARHGEF18	protein_coding	Rho/Rac guanine nucleotide exchange factor 18 [Source:HGNC Symbol;Acc:HGNC:17090]
LINC01393	#N/A	#N/A	#N/A	#N/A	0.145849	#N/A	#N/A	#N/A	#N/A	0.130249	#N/A	#N/A	#N/A	0.11753	#N/A	0.14829	#N/A	0.15533	#N/A	#N/A	#N/A	#N/A	#N/A	#N/A	#N/A	#N/A	#N/A	#N/A	#N/A	#N/A	#N/A	#N/A	#N/A	#N/A	0.165846	#N/A	0.140374	0.699566	0.311911	0.156715	1.48325	0.146065	0.868424	0.155637	0.171549	0.163349	0.494831	0.148897	#N/A	0.217149	0.15944	0.114302	#N/A	0.133684	#N/A	#N/A	#N/A	#N/A	#N/A	#N/A	0.145104	#N/A	#N/A	23	ENSG00000225535	LINC01393	lncRNA	long intergenic non-protein coding RNA 1393 [Source:HGNC Symbol;Acc:HGNC:50669]
BST1	#N/A	#N/A	0.470134	0.131992	0.167366	#N/A	0.127949	#N/A	#N/A	0.35727	#N/A	#N/A	#N/A	#N/A	#N/A	#N/A	#N/A	#N/A	0.12886	#N/A	#N/A	#N/A	0.109567	#N/A	#N/A	#N/A	#N/A	#N/A	#N/A	#N/A	0.222106	#N/A	#N/A	#N/A	0.20332	#N/A	0.188256	0.220666	0.23338	0.213416	3.5843	0.157123	1.49239	0.200212	0.206135	0.183265	0.399983	0.593226	#N/A	0.233867	0.322681	#N/A	#N/A	#N/A	#N/A	#N/A	#N/A	#N/A	#N/A	#N/A	#N/A	#N/A	#N/A	23	ENSG00000109743	BST1	protein_coding	bone marrow stromal cell antigen 1 [Source:HGNC Symbol;Acc:HGNC:1118]
STT3A	#N/A	#N/A	#N/A	#N/A	#N/A	#N/A	1.15	#N/A	#N/A	#N/A	2.01823	#N/A	#N/A	#N/A	#N/A	#N/A	#N/A	#N/A	#N/A	#N/A	1.3785	#N/A	#N/A	1.18214	1.27838	0.817634	#N/A	#N/A	0.565391	#N/A	#N/A	#N/A	#N/A	#N/A	0.710074	#N/A	1.10636	0.971698	0.911705	0.727304	0.689949	0.825669	0.756856	1.07366	1.02892	0.921203	0.729354	0.86539	1.34741	0.985638	0.783394	#N/A	#N/A	#N/A	#N/A	#N/A	#N/A	#N/A	#N/A	#N/A	#N/A	#N/A	#N/A	23	ENSG00000134910	STT3A	protein_coding	STT3 oligosaccharyltransferase complex catalytic subunit A [Source:HGNC Symbol;Acc:HGNC:6172]
RAD51B	#N/A	#N/A	#N/A	#N/A	#N/A	0.508846	#N/A	#N/A	#N/A	#N/A	#N/A	0.756134	#N/A	#N/A	#N/A	#N/A	#N/A	#N/A	#N/A	#N/A	#N/A	#N/A	#N/A	#N/A	#N/A	#N/A	#N/A	#N/A	#N/A	#N/A	0.475731	#N/A	0.630435	1.0287	1.24394	1.77047	0.955814	1.13037	1.20783	1.24695	1.19573	0.950971	1.1677	1.36681	1.39623	1.36391	1.2852	1.32936	#N/A	1.33041	0.92916	#N/A	#N/A	#N/A	0.606801	0.502055	#N/A	#N/A	#N/A	#N/A	#N/A	#N/A	#N/A	23	ENSG00000182185	RAD51B	protein_coding	RAD51 paralog B [Source:HGNC Symbol;Acc:HGNC:9822]
#287265	#N/A	#N/A	0.10517	#N/A	0.0959037	#N/A	#N/A	#N/A	#N/A	#N/A	#N/A	#N/A	0.10019	0.0671025	0.0834564	#N/A	#N/A	#N/A	#N/A	#N/A	#N/A	#N/A	#N/A	#N/A	#N/A	#N/A	#N/A	#N/A	#N/A	#N/A	0.109298	#N/A	0.102461	#N/A	0.0454327	#N/A	0.068139	0.0608218	0.0825931	0.0817054	1.10798	#N/A	0.968617	0.104903	0.100642	0.106632	0.0490071	0.0468538	#N/A	0.0933518	0.0733572	0.0861933	0.112474	#N/A	#N/A	#N/A	#N/A	#N/A	#N/A	#N/A	#N/A	#N/A	#N/A	23	ENSG00000287265		lncRNA	novel transcript, antisense to DUSP22
MEIS2	#N/A	#N/A	0.298286	#N/A	0.123922	0.156607	#N/A	#N/A	#N/A	#N/A	#N/A	#N/A	#N/A	#N/A	#N/A	#N/A	#N/A	#N/A	#N/A	#N/A	#N/A	#N/A	#N/A	#N/A	#N/A	#N/A	#N/A	0.0044878	0.0236836	#N/A	0.224364	#N/A	#N/A	0.127331	0.197025	0.120592	0.561171	0.194144	1.08638	0.778999	2.14858	0.27046	1.39619	0.262599	0.223328	0.111386	2.34442	0.253167	#N/A	0.234538	0.737045	#N/A	#N/A	#N/A	#N/A	#N/A	#N/A	#N/A	#N/A	#N/A	#N/A	#N/A	#N/A	23	ENSG00000134138	MEIS2	protein_coding	Meis homeobox 2 [Source:HGNC Symbol;Acc:HGNC:7001]
PVT1	#N/A	#N/A	#N/A	#N/A	1.14995	#N/A	#N/A	#N/A	#N/A	#N/A	#N/A	#N/A	#N/A	1.24941	#N/A	#N/A	1.72329	1.79568	#N/A	#N/A	#N/A	#N/A	1.25707	0.773561	#N/A	#N/A	#N/A	#N/A	#N/A	#N/A	#N/A	#N/A	#N/A	#N/A	1.22867	#N/A	#N/A	0.840068	1.1245	0.836524	#N/A	#N/A	1.20588	1.15486	1.38613	#N/A	0.99516	1.04406	#N/A	1.14038	#N/A	2.05885	1.17034	#N/A	2.01842	1.0139	0.560895	#N/A	1.01362	#N/A	1.15062	#N/A	#N/A	23	ENSG00000249859	PVT1	lncRNA	Pvt1 oncogene [Source:HGNC Symbol;Acc:HGNC:9709]
WARS1	#N/A	#N/A	#N/A	#N/A	#N/A	#N/A	#N/A	#N/A	#N/A	#N/A	#N/A	#N/A	#N/A	0.88615	#N/A	0.267623	#N/A	0.285481	#N/A	0.185676	0.197557	0.180583	#N/A	0.124432	#N/A	#N/A	#N/A	#N/A	#N/A	#N/A	1.0011	#N/A	#N/A	#N/A	1.73746	#N/A	1.24483	1.92954	1.16989	1.23633	2.42133	1.36794	1.59117	0.95798	0.899001	0.585812	1.01803	1.50153	#N/A	1.21518	1.84159	#N/A	#N/A	#N/A	#N/A	#N/A	#N/A	#N/A	#N/A	#N/A	#N/A	#N/A	#N/A	23	ENSG00000140105	WARS1	protein_coding	tryptophanyl-tRNA synthetase 1 [Source:HGNC Symbol;Acc:HGNC:12729]
PPP1R16B	#N/A	#N/A	#N/A	#N/A	#N/A	#N/A	#N/A	#N/A	#N/A	#N/A	#N/A	#N/A	#N/A	0.248077	0.262989	0.228352	#N/A	0.21093	#N/A	#N/A	#N/A	0.16599	#N/A	0.141225	#N/A	#N/A	#N/A	#N/A	#N/A	#N/A	0.488681	#N/A	0.187141	#N/A	0.340117	#N/A	1.2541	0.400367	1.09782	1.75047	4.01039	0.187925	3.22251	0.640556	0.631328	0.21649	2.31312	1.53401	#N/A	1.63414	1.08455	#N/A	#N/A	#N/A	#N/A	#N/A	#N/A	#N/A	#N/A	#N/A	#N/A	#N/A	#N/A	23	ENSG00000101445	PPP1R16B	protein_coding	protein phosphatase 1 regulatory subunit 16B [Source:HGNC Symbol;Acc:HGNC:15850]
NMRK1	#N/A	#N/A	#N/A	#N/A	#N/A	#N/A	#N/A	#N/A	#N/A	#N/A	#N/A	#N/A	#N/A	0.77675	0.810379	0.882855	1.13957	#N/A	#N/A	#N/A	#N/A	1.2008	#N/A	1.08803	#N/A	#N/A	#N/A	#N/A	0.727351	#N/A	0.630324	#N/A	#N/A	1.18062	0.672338	#N/A	0.888152	0.654795	#N/A	0.619324	0.574673	0.754289	#N/A	#N/A	#N/A	#N/A	#N/A	#N/A	#N/A	#N/A	0.962342	2.2633	1.03223	2.23417	3.64353	1.62163	0.836751	2.34171	#N/A	#N/A	#N/A	#N/A	#N/A	23	ENSG00000106733	NMRK1	protein_coding	nicotinamide riboside kinase 1 [Source:HGNC Symbol;Acc:HGNC:26057]
EPCAM-DT	#N/A	#N/A	#N/A	#N/A	#N/A	#N/A	#N/A	#N/A	#N/A	#N/A	#N/A	#N/A	#N/A	0.165754	0.185497	0.103552	#N/A	0.15566	0.171389	#N/A	#N/A	#N/A	0.13326	#N/A	#N/A	#N/A	#N/A	#N/A	#N/A	#N/A	#N/A	#N/A	#N/A	#N/A	1.09521	#N/A	0.61992	1.35647	0.883347	0.636037	2.17751	0.209789	1.52935	0.411499	0.229665	0.135407	1.28336	1.25654	#N/A	0.703383	1.6679	#N/A	#N/A	#N/A	0.123787	#N/A	#N/A	#N/A	#N/A	#N/A	#N/A	0.112601	#N/A	23	ENSG00000234690	EPCAM-DT	lncRNA	EPCAM divergent transcript [Source:HGNC Symbol;Acc:HGNC:52639]
RHOH	#N/A	#N/A	#N/A	#N/A	#N/A	#N/A	#N/A	#N/A	#N/A	#N/A	#N/A	#N/A	#N/A	0.13525	0.141146	0.139002	0.106615	0.1261	#N/A	#N/A	#N/A	#N/A	0.13268	#N/A	#N/A	#N/A	#N/A	#N/A	#N/A	#N/A	0.0852536	#N/A	#N/A	#N/A	0.170302	#N/A	0.114501	0.107511	0.152654	0.101796	0.221343	#N/A	0.629054	0.0712979	0.133475	0.13043	0.184211	0.10756	#N/A	0.127653	0.134545	0.107586	#N/A	#N/A	0.101985	#N/A	#N/A	#N/A	#N/A	#N/A	#N/A	#N/A	#N/A	23	ENSG00000168421	RHOH	protein_coding	ras homolog family member H [Source:HGNC Symbol;Acc:HGNC:686]
LRRC8C-DT	#N/A	#N/A	#N/A	#N/A	#N/A	#N/A	#N/A	#N/A	#N/A	#N/A	#N/A	#N/A	#N/A	1.38246	#N/A	1.59613	#N/A	1.52463	1.02773	#N/A	#N/A	#N/A	1.27055	#N/A	#N/A	#N/A	#N/A	#N/A	#N/A	#N/A	#N/A	0.3666	#N/A	0.949379	1.62502	#N/A	1.58824	1.08069	1.10476	1.15021	1.28937	1.18865	0.94992	1.5309	1.16223	1.70221	0.993047	1.16603	0.925712	1.28747	#N/A	#N/A	#N/A	#N/A	#N/A	#N/A	#N/A	#N/A	#N/A	#N/A	#N/A	#N/A	0.309697	23	ENSG00000231999	LRRC8C-DT	lncRNA	LRRC8C divergent transcript [Source:HGNC Symbol;Acc:HGNC:53731]
DEPDC5	#N/A	#N/A	#N/A	#N/A	#N/A	#N/A	#N/A	#N/A	#N/A	#N/A	#N/A	#N/A	#N/A	0.481454	#N/A	#N/A	0.975927	0.987467	#N/A	#N/A	#N/A	#N/A	0.811764	1.19283	#N/A	#N/A	#N/A	#N/A	#N/A	#N/A	#N/A	#N/A	#N/A	#N/A	0.738582	#N/A	0.650258	0.714539	0.641793	0.665444	0.742488	0.785643	0.632623	0.814345	0.853865	#N/A	0.660847	0.753577	1.30751	0.783349	0.886239	#N/A	#N/A	#N/A	1.09224	#N/A	#N/A	#N/A	1.02609	#N/A	0.948265	#N/A	#N/A	23	ENSG00000100150	DEPDC5	protein_coding	DEP domain containing 5, GATOR1 subcomplex subunit [Source:HGNC Symbol;Acc:HGNC:18423]
EGFL7	#N/A	#N/A	#N/A	#N/A	#N/A	#N/A	#N/A	#N/A	#N/A	#N/A	#N/A	#N/A	#N/A	0.944911	0.829503	0.650983	#N/A	0.253745	0.20113	#N/A	0.209242	#N/A	#N/A	#N/A	#N/A	#N/A	#N/A	#N/A	#N/A	#N/A	1.89167	#N/A	#N/A	#N/A	5.50524	0.168817	2.90131	5.15955	1.34801	2.58437	6.04902	0.968937	4.2191	3.13794	2.72535	0.2601	3.23251	5.5879	#N/A	3.0817	3.80272	#N/A	#N/A	#N/A	#N/A	#N/A	#N/A	#N/A	#N/A	#N/A	#N/A	#N/A	#N/A	23	ENSG00000172889	EGFL7	protein_coding	EGF like domain multiple 7 [Source:HGNC Symbol;Acc:HGNC:20594]
TEK	#N/A	#N/A	#N/A	#N/A	#N/A	#N/A	#N/A	#N/A	#N/A	#N/A	#N/A	#N/A	#N/A	0.255382	0.215196	0.141813	#N/A	0.157828	#N/A	0.152419	0.162197	#N/A	#N/A	#N/A	#N/A	#N/A	#N/A	#N/A	#N/A	#N/A	0.282828	#N/A	#N/A	#N/A	0.468492	0.0871684	1.62283	0.464277	0.950181	1.95596	5.22276	0.180164	3.9967	0.746488	0.304936	0.163327	2.3156	1.22947	#N/A	1.47116	0.625821	#N/A	#N/A	#N/A	#N/A	#N/A	#N/A	#N/A	#N/A	#N/A	#N/A	#N/A	#N/A	23	ENSG00000120156	TEK	protein_coding	TEK receptor tyrosine kinase [Source:HGNC Symbol;Acc:HGNC:11724]
RILPL2	#N/A	#N/A	#N/A	#N/A	#N/A	#N/A	#N/A	#N/A	#N/A	#N/A	#N/A	#N/A	#N/A	1.38548	1.04464	0.911929	#N/A	1.16887	0.637738	#N/A	#N/A	#N/A	#N/A	#N/A	#N/A	#N/A	#N/A	#N/A	#N/A	#N/A	#N/A	#N/A	0.80958	#N/A	2.3289	0.474123	2.14519	2.59969	2.46886	2.46056	2.59375	1.72745	2.68164	2.20051	2.33968	1.71792	2.40998	2.9361	#N/A	2.76765	1.97001	#N/A	#N/A	#N/A	#N/A	#N/A	#N/A	#N/A	#N/A	0.21607	#N/A	#N/A	#N/A	23	ENSG00000150977	RILPL2	protein_coding	Rab interacting lysosomal protein like 2 [Source:HGNC Symbol;Acc:HGNC:28787]
SWAP70	2.67205	#N/A	#N/A	#N/A	#N/A	#N/A	#N/A	#N/A	#N/A	1.14601	#N/A	#N/A	#N/A	#N/A	#N/A	#N/A	#N/A	#N/A	#N/A	#N/A	#N/A	#N/A	#N/A	#N/A	#N/A	#N/A	#N/A	#N/A	#N/A	#N/A	#N/A	#N/A	#N/A	0.904435	4.59055	7.28515	4.61283	4.98281	5.36219	5.29364	4.9722	3.91549	6.15402	5.25734	5.598	3.18299	4.84088	4.56779	2.82556	5.15231	4.93298	#N/A	#N/A	#N/A	#N/A	#N/A	#N/A	#N/A	#N/A	#N/A	#N/A	2.72065	1.94324	22	ENSG00000133789	SWAP70	protein_coding	switching B cell complex subunit SWAP70 [Source:HGNC Symbol;Acc:HGNC:17070]
PLSCR1	3.30238	#N/A	#N/A	#N/A	#N/A	#N/A	#N/A	#N/A	#N/A	#N/A	#N/A	#N/A	#N/A	#N/A	#N/A	#N/A	#N/A	#N/A	#N/A	#N/A	#N/A	#N/A	#N/A	#N/A	#N/A	0.980151	#N/A	#N/A	#N/A	#N/A	#N/A	#N/A	#N/A	1.35063	9.35636	4.97507	7.09765	9.50946	6.67839	8.07072	11.5093	6.3752	10.0345	8.00695	7.23485	5.4553	8.39113	7.69426	3.72176	8.63712	9.67249	#N/A	0.804912	#N/A	#N/A	#N/A	#N/A	#N/A	#N/A	#N/A	0.788472	#N/A	#N/A	22	ENSG00000188313	PLSCR1	protein_coding	phospholipid scramblase 1 [Source:HGNC Symbol;Acc:HGNC:9092]
ABCG1	2.54581	#N/A	#N/A	#N/A	#N/A	#N/A	#N/A	#N/A	#N/A	#N/A	#N/A	#N/A	#N/A	2.49346	#N/A	1.11638	1.84371	2.58443	3.10832	2.00683	1.47177	3.8234	#N/A	1.93196	1.87648	#N/A	#N/A	#N/A	#N/A	#N/A	3.21521	1.53297	2.04736	1.80408	#N/A	#N/A	#N/A	#N/A	#N/A	#N/A	#N/A	0.962938	#N/A	#N/A	#N/A	#N/A	#N/A	#N/A	#N/A	#N/A	0.504992	#N/A	1.32826	#N/A	1.0208	1.6073	#N/A	2.19026	#N/A	#N/A	#N/A	#N/A	2.0979	22	ENSG00000160179	ABCG1	protein_coding	ATP binding cassette subfamily G member 1 [Source:HGNC Symbol;Acc:HGNC:73]
HTT	1.19984	#N/A	0.594809	#N/A	0.627578	0.755416	1.0407	0.561374	1.10983	#N/A	1.31335	#N/A	#N/A	#N/A	#N/A	#N/A	0.636866	#N/A	#N/A	#N/A	0.696018	#N/A	#N/A	0.778888	#N/A	#N/A	#N/A	#N/A	#N/A	#N/A	0.317818	#N/A	0.500975	#N/A	#N/A	#N/A	#N/A	#N/A	#N/A	#N/A	#N/A	#N/A	#N/A	#N/A	0.357992	#N/A	#N/A	#N/A	#N/A	0.41125	#N/A	#N/A	#N/A	0.540223	0.72787	0.696415	0.881258	0.712307	#N/A	1.04664	#N/A	0.583643	#N/A	22	ENSG00000197386	HTT	protein_coding	huntingtin [Source:HGNC Symbol;Acc:HGNC:4851]
SLC30A7	1.52912	#N/A	#N/A	#N/A	#N/A	#N/A	#N/A	#N/A	#N/A	#N/A	#N/A	1.17179	#N/A	#N/A	#N/A	#N/A	#N/A	#N/A	#N/A	#N/A	#N/A	#N/A	#N/A	#N/A	#N/A	#N/A	#N/A	#N/A	#N/A	#N/A	#N/A	#N/A	0.742296	#N/A	0.598219	#N/A	0.776288	0.563211	0.56941	0.62625	0.476706	0.67027	0.477501	0.755145	0.48781	1.06809	0.504099	0.638475	0.733085	0.542036	0.438842	#N/A	#N/A	#N/A	#N/A	#N/A	1.53414	1.14688	0.880378	#N/A	#N/A	#N/A	#N/A	22	ENSG00000162695	SLC30A7	protein_coding	solute carrier family 30 member 7 [Source:HGNC Symbol;Acc:HGNC:19306]
CEP135	1.65083	#N/A	#N/A	#N/A	#N/A	#N/A	#N/A	#N/A	#N/A	1.15525	#N/A	#N/A	#N/A	#N/A	#N/A	#N/A	#N/A	#N/A	#N/A	1.2292	#N/A	#N/A	0.773115	#N/A	#N/A	#N/A	#N/A	#N/A	#N/A	#N/A	#N/A	#N/A	#N/A	0.880411	2.72826	2.66818	2.38879	2.76982	3.13142	3.03132	2.72885	2.61835	2.67674	2.37625	2.52412	4.24546	2.46279	2.87354	#N/A	2.29958	2.52451	#N/A	#N/A	#N/A	#N/A	#N/A	#N/A	#N/A	#N/A	#N/A	1.09744	#N/A	#N/A	22	ENSG00000174799	CEP135	protein_coding	centrosomal protein 135 [Source:HGNC Symbol;Acc:HGNC:29086]
ERBIN	0.782989	#N/A	#N/A	#N/A	#N/A	0.450147	0.58332	#N/A	#N/A	#N/A	#N/A	#N/A	#N/A	0.375354	#N/A	0.369429	0.523198	0.472649	0.643998	1.31422	0.472487	1.12687	#N/A	1.17189	#N/A	#N/A	#N/A	#N/A	#N/A	#N/A	0.533287	#N/A	0.743938	#N/A	#N/A	#N/A	#N/A	#N/A	#N/A	#N/A	#N/A	#N/A	#N/A	#N/A	#N/A	#N/A	#N/A	#N/A	#N/A	#N/A	#N/A	0.468334	0.677117	0.51264	0.635935	0.969572	2.80334	1.24514	#N/A	2.38034	#N/A	#N/A	#N/A	22	ENSG00000112851	ERBIN	protein_coding	erbb2 interacting protein [Source:HGNC Symbol;Acc:HGNC:15842]
ADAM17	1.05411	#N/A	0.494047	#N/A	#N/A	#N/A	#N/A	0.556473	#N/A	#N/A	1.09201	0.742474	#N/A	#N/A	#N/A	#N/A	#N/A	#N/A	#N/A	#N/A	#N/A	#N/A	#N/A	0.905946	#N/A	#N/A	#N/A	#N/A	#N/A	#N/A	#N/A	#N/A	0.950967	0.647146	0.392846	#N/A	0.380577	0.415052	#N/A	0.42346	0.406476	0.428974	#N/A	0.460217	#N/A	0.767635	0.405083	0.493702	0.872754	0.380879	#N/A	#N/A	#N/A	0.894868	#N/A	0.908675	#N/A	#N/A	#N/A	#N/A	#N/A	#N/A	#N/A	22	ENSG00000151694	ADAM17	protein_coding	ADAM metallopeptidase domain 17 [Source:HGNC Symbol;Acc:HGNC:195]
GALNT7-DT	0.28884	#N/A	#N/A	#N/A	#N/A	#N/A	#N/A	#N/A	#N/A	1.22987	#N/A	#N/A	#N/A	#N/A	#N/A	#N/A	#N/A	#N/A	#N/A	0.00321638	#N/A	#N/A	#N/A	#N/A	#N/A	0.124473	#N/A	#N/A	#N/A	#N/A	#N/A	#N/A	#N/A	#N/A	5.56617	0.162254	3.65622	6.02753	4.37413	5.13396	7.4769	0.763483	6.66986	4.20393	0.520372	0.359908	5.87334	6.614	#N/A	5.06379	5.97633	1.5103	#N/A	#N/A	0.268539	#N/A	#N/A	#N/A	#N/A	#N/A	#N/A	#N/A	#N/A	22	ENSG00000245213	GALNT7-DT	lncRNA	GALNT7 divergent transcript [Source:HGNC Symbol;Acc:HGNC:55604]
TAGLN2	1.25458	#N/A	#N/A	#N/A	#N/A	#N/A	#N/A	#N/A	#N/A	2.24313	#N/A	#N/A	#N/A	#N/A	#N/A	#N/A	#N/A	#N/A	#N/A	#N/A	#N/A	#N/A	0.745336	#N/A	#N/A	2.1268	#N/A	#N/A	#N/A	#N/A	#N/A	#N/A	#N/A	#N/A	10.9978	2.87547	11.07	9.08209	7.95418	8.95297	14.1861	9.36592	13.9463	10.0747	9.43809	7.35688	11.9865	11.6175	2.17239	9.28927	11.6814	#N/A	#N/A	#N/A	#N/A	#N/A	#N/A	#N/A	#N/A	#N/A	#N/A	0.815047	#N/A	22	ENSG00000158710	TAGLN2	protein_coding	transgelin 2 [Source:HGNC Symbol;Acc:HGNC:11554]
PDS5B	0.752849	#N/A	#N/A	#N/A	#N/A	#N/A	#N/A	#N/A	#N/A	0.644884	0.762315	#N/A	#N/A	#N/A	#N/A	#N/A	#N/A	#N/A	#N/A	#N/A	#N/A	#N/A	#N/A	#N/A	#N/A	#N/A	#N/A	#N/A	#N/A	#N/A	#N/A	#N/A	#N/A	0.878721	0.949344	#N/A	0.723776	0.860069	0.730976	0.798115	0.786135	1.1874	0.649993	0.813922	0.704775	1.16086	0.716537	0.773016	1.26533	0.633447	0.85524	#N/A	0.365533	#N/A	#N/A	#N/A	#N/A	#N/A	#N/A	#N/A	#N/A	0.638661	#N/A	22	ENSG00000083642	PDS5B	protein_coding	PDS5 cohesin associated factor B [Source:HGNC Symbol;Acc:HGNC:20418]
PPP1R11#204619	0.355805	#N/A	#N/A	#N/A	#N/A	#N/A	#N/A	#N/A	#N/A	0.908361	0.227424	#N/A	#N/A	0.872923	#N/A	#N/A	0.911755	0.93765	0.552212	#N/A	#N/A	#N/A	0.943291	#N/A	#N/A	#N/A	#N/A	#N/A	#N/A	#N/A	#N/A	#N/A	#N/A	#N/A	0.806247	#N/A	1.54553	0.962073	1.36101	0.852218	#N/A	0.980866	0.971219	1.53649	#N/A	1.16651	0.801016	0.936314	#N/A	1.11611	0.986179	#N/A	#N/A	#N/A	#N/A	#N/A	#N/A	0.295208	#N/A	#N/A	#N/A	#N/A	#N/A	22	ENSG00000204619	PPP1R11	protein_coding	protein phosphatase 1 regulatory inhibitor subunit 11 [Source:HGNC Symbol;Acc:HGNC:9285]
RNF38	0.80082	#N/A	#N/A	#N/A	#N/A	#N/A	#N/A	#N/A	#N/A	#N/A	#N/A	#N/A	#N/A	#N/A	#N/A	#N/A	#N/A	#N/A	#N/A	0.790944	#N/A	#N/A	#N/A	1.03164	#N/A	#N/A	#N/A	#N/A	#N/A	#N/A	#N/A	#N/A	0.508529	#N/A	0.633781	1.14984	0.431091	0.503207	0.593281	0.489245	0.484465	0.672413	0.515788	0.633927	0.55758	0.687903	0.492209	0.570353	1.06902	0.558469	0.396482	#N/A	#N/A	#N/A	#N/A	#N/A	#N/A	#N/A	#N/A	#N/A	0.570273	#N/A	#N/A	22	ENSG00000137075	RNF38	protein_coding	ring finger protein 38 [Source:HGNC Symbol;Acc:HGNC:18052]
ATP13A2	0.970904	#N/A	#N/A	#N/A	#N/A	#N/A	#N/A	#N/A	#N/A	#N/A	#N/A	#N/A	#N/A	#N/A	#N/A	#N/A	#N/A	#N/A	1.38823	#N/A	0.809637	#N/A	#N/A	0.826218	#N/A	#N/A	#N/A	#N/A	#N/A	#N/A	#N/A	#N/A	1.366	#N/A	1.18838	#N/A	0.834333	1.1973	0.740897	1.17172	1.05925	1.23632	1.01232	0.992892	1.13038	1.12581	1.07484	1.23067	2.11678	1.005	1.36712	#N/A	#N/A	#N/A	#N/A	#N/A	#N/A	#N/A	#N/A	#N/A	1.13874	#N/A	#N/A	22	ENSG00000159363	ATP13A2	protein_coding	ATPase cation transporting 13A2 [Source:HGNC Symbol;Acc:HGNC:30213]
EXOC2	0.891976	#N/A	#N/A	#N/A	#N/A	#N/A	#N/A	#N/A	#N/A	#N/A	#N/A	#N/A	#N/A	#N/A	#N/A	#N/A	#N/A	#N/A	#N/A	#N/A	#N/A	#N/A	0.581139	#N/A	#N/A	#N/A	#N/A	#N/A	#N/A	#N/A	0.759826	#N/A	0.808816	0.980802	0.697794	#N/A	0.423046	0.754638	0.703388	0.822887	0.715114	0.725463	0.578744	0.719169	0.717666	1.06057	0.564126	0.723898	0.915463	0.668737	0.530835	#N/A	#N/A	#N/A	#N/A	#N/A	#N/A	#N/A	#N/A	#N/A	0.685188	#N/A	#N/A	22	ENSG00000112685	EXOC2	protein_coding	exocyst complex component 2 [Source:HGNC Symbol;Acc:HGNC:24968]
TBC1D30	0.119282	#N/A	#N/A	#N/A	#N/A	#N/A	#N/A	#N/A	#N/A	#N/A	#N/A	#N/A	#N/A	#N/A	#N/A	#N/A	#N/A	#N/A	#N/A	#N/A	0.158125	#N/A	#N/A	#N/A	#N/A	#N/A	#N/A	#N/A	#N/A	#N/A	#N/A	#N/A	#N/A	#N/A	0.316664	#N/A	0.955406	2.87987	1.4136	0.654626	4.10606	0.225916	3.47774	0.318874	0.224817	0.194093	2.7392	3.16916	#N/A	2.52804	0.259498	1.0751	#N/A	0.149566	0.185603	#N/A	#N/A	#N/A	#N/A	#N/A	0.189209	0.133	#N/A	22	ENSG00000111490	TBC1D30	protein_coding	TBC1 domain family member 30 [Source:HGNC Symbol;Acc:HGNC:29164]
SPRED2	0.936478	1.61914	#N/A	#N/A	#N/A	#N/A	#N/A	#N/A	#N/A	#N/A	#N/A	#N/A	#N/A	#N/A	#N/A	#N/A	#N/A	#N/A	#N/A	#N/A	#N/A	#N/A	#N/A	#N/A	#N/A	1.32711	#N/A	#N/A	#N/A	#N/A	#N/A	#N/A	#N/A	#N/A	4.40241	3.3338	3.90097	4.47787	4.35278	4.19902	4.52875	4.33887	5.28724	3.35712	4.67563	3.50861	5.09468	4.72087	2.74416	4.86674	3.21945	#N/A	#N/A	#N/A	#N/A	#N/A	#N/A	#N/A	#N/A	#N/A	#N/A	2.25336	1.42174	22	ENSG00000198369	SPRED2	protein_coding	sprouty related EVH1 domain containing 2 [Source:HGNC Symbol;Acc:HGNC:17722]
INAFM2	0.0494363	#N/A	#N/A	#N/A	#N/A	#N/A	#N/A	#N/A	#N/A	#N/A	#N/A	#N/A	#N/A	0.0808343	0.0891407	0.0858557	#N/A	0.0766072	#N/A	#N/A	#N/A	#N/A	#N/A	#N/A	#N/A	#N/A	#N/A	#N/A	#N/A	#N/A	0.0652113	#N/A	#N/A	#N/A	0.065452	#N/A	0.0556271	0.0908565	0.0808962	0.0364968	0.1161	0.0810963	0.0387147	0.10158	0.0694455	0.0809824	0.0307853	0.0745275	#N/A	0.041735	0.0481464	#N/A	#N/A	#N/A	#N/A	#N/A	#N/A	#N/A	#N/A	#N/A	0.0718575	#N/A	#N/A	22	ENSG00000259330	INAFM2	protein_coding	InaF motif containing 2 [Source:HGNC Symbol;Acc:HGNC:35165]
#283384	0.0292811	#N/A	0.0209109	0.0837924	0.0731457	#N/A	#N/A	0.0814671	#N/A	0.0106164	#N/A	#N/A	#N/A	0.0427579	0.0671096	#N/A	0.0683571	#N/A	#N/A	#N/A	#N/A	#N/A	0.0578006	#N/A	#N/A	#N/A	#N/A	#N/A	#N/A	#N/A	#N/A	#N/A	#N/A	#N/A	#N/A	#N/A	#N/A	0.0158107	0.0170792	0.0142165	0.496148	0.062498	0.206432	0.0347964	0.0186991	#N/A	0.0205105	#N/A	#N/A	0.0279434	#N/A	0.00208217	#N/A	#N/A	#N/A	#N/A	#N/A	#N/A	#N/A	#N/A	#N/A	0.0558748	#N/A	22	ENSG00000283384		lncRNA	novel transcript
SLC43A3	0.584342	#N/A	#N/A	1.24966	#N/A	#N/A	#N/A	#N/A	#N/A	2.83961	#N/A	#N/A	#N/A	#N/A	#N/A	#N/A	#N/A	#N/A	#N/A	#N/A	#N/A	#N/A	#N/A	#N/A	#N/A	#N/A	#N/A	#N/A	#N/A	#N/A	#N/A	#N/A	#N/A	0.976642	5.65913	0.262749	6.4252	7.50888	8.30789	5.56315	8.00657	3.32559	0.571252	7.20333	0.490761	0.789141	8.38303	8.37713	0.719783	0.504262	4.01897	#N/A	#N/A	#N/A	#N/A	#N/A	#N/A	#N/A	#N/A	#N/A	#N/A	0.5751	#N/A	22	ENSG00000134802	SLC43A3	protein_coding	solute carrier family 43 member 3 [Source:HGNC Symbol;Acc:HGNC:17466]
FAXDC2	#N/A	4.22973	#N/A	#N/A	#N/A	#N/A	1.24185	#N/A	#N/A	0.653066	#N/A	#N/A	#N/A	#N/A	#N/A	#N/A	#N/A	#N/A	#N/A	#N/A	#N/A	#N/A	#N/A	#N/A	#N/A	0.959459	#N/A	#N/A	#N/A	#N/A	#N/A	#N/A	#N/A	#N/A	0.621283	#N/A	0.928661	0.672186	0.844083	0.660103	0.593218	#N/A	0.874872	0.715763	1.16788	0.94075	0.933167	0.963548	#N/A	1.14458	0.966412	#N/A	0.687491	#N/A	1.25126	#N/A	#N/A	#N/A	#N/A	#N/A	#N/A	3.09586	2.50533	22	ENSG00000170271	FAXDC2	protein_coding	fatty acid hydroxylase domain containing 2 [Source:HGNC Symbol;Acc:HGNC:1334]
DCBLD2	#N/A	2.18266	1.33457	#N/A	1.27768	1.39024	#N/A	0.969819	#N/A	#N/A	2.3626	#N/A	#N/A	#N/A	#N/A	#N/A	#N/A	#N/A	#N/A	#N/A	#N/A	#N/A	#N/A	#N/A	#N/A	#N/A	#N/A	#N/A	#N/A	#N/A	#N/A	#N/A	#N/A	#N/A	0.689251	#N/A	0.504355	#N/A	0.640494	0.540052	0.522456	0.606894	0.638584	0.591503	0.626784	0.82242	0.586242	0.542432	#N/A	0.619029	0.498679	#N/A	#N/A	#N/A	#N/A	#N/A	#N/A	#N/A	#N/A	#N/A	#N/A	7.04819	2.18497	22	ENSG00000057019	DCBLD2	protein_coding	discoidin, CUB and LCCL domain containing 2 [Source:HGNC Symbol;Acc:HGNC:24627]
TTBK2	#N/A	1.05534	0.501168	#N/A	0.770931	0.949837	0.775927	0.533565	0.792231	#N/A	0.98278	#N/A	#N/A	0.431391	#N/A	#N/A	#N/A	0.767813	0.669897	1.08487	#N/A	#N/A	#N/A	1.86428	0.717312	#N/A	#N/A	#N/A	#N/A	#N/A	0.479965	#N/A	0.635118	#N/A	#N/A	#N/A	#N/A	#N/A	#N/A	#N/A	#N/A	#N/A	#N/A	#N/A	#N/A	#N/A	#N/A	#N/A	#N/A	#N/A	#N/A	#N/A	#N/A	0.912688	0.887236	0.950352	#N/A	1.66887	#N/A	1.32093	#N/A	0.66709	#N/A	22	ENSG00000128881	TTBK2	protein_coding	tau tubulin kinase 2 [Source:HGNC Symbol;Acc:HGNC:19141]
ADHFE1	#N/A	0.630197	2.99103	1.28381	2.27737	2.70509	1.98521	1.17975	1.46452	#N/A	1.3305	#N/A	#N/A	1.36855	0.865303	0.893643	#N/A	1.01943	1.28344	0.917509	1.12274	1.20349	#N/A	#N/A	1.55769	#N/A	#N/A	#N/A	#N/A	#N/A	#N/A	#N/A	#N/A	#N/A	#N/A	#N/A	#N/A	#N/A	#N/A	#N/A	#N/A	#N/A	#N/A	#N/A	#N/A	#N/A	#N/A	#N/A	#N/A	#N/A	#N/A	0.973368	#N/A	#N/A	1.26856	1.21146	0.96371	#N/A	#N/A	#N/A	#N/A	#N/A	#N/A	22	ENSG00000147576	ADHFE1	protein_coding	alcohol dehydrogenase iron containing 1 [Source:HGNC Symbol;Acc:HGNC:16354]
CCDC18	#N/A	#N/A	1.39225	1.39198	2.16877	1.77866	1.64756	1.56768	2.34209	0.532512	1.56806	1.74592	0.82158	#N/A	#N/A	#N/A	#N/A	#N/A	1.44832	1.23488	#N/A	#N/A	#N/A	#N/A	#N/A	#N/A	#N/A	#N/A	#N/A	#N/A	#N/A	#N/A	#N/A	0.949445	#N/A	#N/A	#N/A	#N/A	#N/A	#N/A	#N/A	#N/A	0.436784	#N/A	#N/A	#N/A	#N/A	0.429806	#N/A	0.465743	#N/A	#N/A	0.832801	1.12701	#N/A	#N/A	2.29699	#N/A	1.50888	2.69424	#N/A	#N/A	#N/A	22	ENSG00000122483	CCDC18	protein_coding	coiled-coil domain containing 18 [Source:HGNC Symbol;Acc:HGNC:30370]
KCNIP1	#N/A	#N/A	1.15647	#N/A	#N/A	0.188701	0.136421	0.292003	#N/A	#N/A	#N/A	#N/A	#N/A	#N/A	#N/A	#N/A	#N/A	#N/A	#N/A	#N/A	#N/A	#N/A	#N/A	#N/A	#N/A	#N/A	#N/A	#N/A	#N/A	#N/A	#N/A	#N/A	#N/A	#N/A	4.3689	#N/A	2.2645	4.58964	3.28915	3.24282	5.00835	0.570619	4.88136	1.16793	0.457861	0.209803	4.60256	3.8265	0.189326	3.82017	3.64012	#N/A	#N/A	#N/A	0.181825	#N/A	#N/A	#N/A	#N/A	#N/A	#N/A	#N/A	0.113356	22	ENSG00000182132	KCNIP1	protein_coding	potassium voltage-gated channel interacting protein 1 [Source:HGNC Symbol;Acc:HGNC:15521]
NBPF26	#N/A	#N/A	2.90739	1.56167	1.70546	1.18116	0.788606	1.83194	#N/A	1.27102	#N/A	#N/A	#N/A	#N/A	#N/A	#N/A	#N/A	#N/A	#N/A	#N/A	#N/A	#N/A	#N/A	#N/A	#N/A	#N/A	#N/A	#N/A	#N/A	#N/A	#N/A	#N/A	#N/A	#N/A	1.14741	0.676574	0.92869	1.14106	0.985547	0.98275	1.05771	0.830752	0.921731	0.920438	1.2506	#N/A	1.07823	1.27896	#N/A	0.932593	0.926779	#N/A	#N/A	#N/A	#N/A	#N/A	#N/A	#N/A	#N/A	#N/A	#N/A	#N/A	#N/A	22	ENSG00000273136	NBPF26	protein_coding	NBPF member 26 [Source:HGNC Symbol;Acc:HGNC:49571]
JRKL	#N/A	#N/A	1.90587	3.24951	2.28426	0.952542	#N/A	2.32049	0.67109	1.59306	0.594917	0.628609	1.1372	#N/A	#N/A	#N/A	#N/A	#N/A	#N/A	#N/A	#N/A	#N/A	#N/A	#N/A	#N/A	#N/A	#N/A	#N/A	#N/A	#N/A	#N/A	#N/A	#N/A	#N/A	#N/A	#N/A	1.44729	0.826535	1.01542	0.793789	0.719413	#N/A	#N/A	#N/A	#N/A	#N/A	#N/A	0.776823	#N/A	0.835124	#N/A	0.89651	1.12879	#N/A	#N/A	#N/A	0.410784	0.624655	#N/A	#N/A	1.46796	#N/A	#N/A	22	ENSG00000183340	JRKL	protein_coding	JRK like [Source:HGNC Symbol;Acc:HGNC:6200]
SMIM3	#N/A	#N/A	#N/A	#N/A	#N/A	#N/A	#N/A	2.15887	#N/A	0.910495	#N/A	#N/A	#N/A	#N/A	#N/A	#N/A	#N/A	#N/A	#N/A	#N/A	#N/A	#N/A	#N/A	#N/A	#N/A	0.417087	#N/A	#N/A	0.226737	#N/A	#N/A	#N/A	#N/A	#N/A	6.60238	0.710126	5.82004	7.93103	6.55204	6.6	8.20175	6.51355	8.12518	5.84331	5.12242	4.91915	7.21558	6.56964	#N/A	5.84478	6.21175	#N/A	#N/A	#N/A	#N/A	#N/A	#N/A	#N/A	#N/A	#N/A	#N/A	0.974796	0.460989	22	ENSG00000256235	SMIM3	protein_coding	small integral membrane protein 3 [Source:HGNC Symbol;Acc:HGNC:30248]
RAB7B	#N/A	#N/A	0.135635	0.16551	0.149033	0.145904	0.108024	0.128081	0.146402	0.245372	#N/A	0.105631	0.0760173	#N/A	#N/A	#N/A	#N/A	#N/A	#N/A	#N/A	#N/A	#N/A	#N/A	#N/A	#N/A	#N/A	#N/A	#N/A	#N/A	#N/A	#N/A	#N/A	#N/A	#N/A	#N/A	0.109857	#N/A	#N/A	0.691587	#N/A	#N/A	#N/A	2.69782	0.13302	0.144938	0.153686	0.847923	1.37804	#N/A	0.167564	#N/A	#N/A	0.145888	#N/A	0.135319	#N/A	#N/A	#N/A	#N/A	#N/A	#N/A	0.113935	#N/A	22	ENSG00000276600	RAB7B	protein_coding	RAB7B, member RAS oncogene family [Source:HGNC Symbol;Acc:HGNC:30513]
#253645	#N/A	#N/A	1.20413	#N/A	#N/A	#N/A	0.166021	0.217211	0.124251	0.206189	#N/A	#N/A	#N/A	#N/A	#N/A	#N/A	#N/A	#N/A	0.190012	#N/A	#N/A	#N/A	#N/A	#N/A	#N/A	#N/A	#N/A	#N/A	#N/A	#N/A	#N/A	#N/A	#N/A	#N/A	0.398367	#N/A	0.276407	0.496054	2.73897	2.16243	4.22658	0.240001	4.56684	0.459832	0.241624	0.218034	0.941104	0.713622	0.177143	2.4291	2.18112	#N/A	#N/A	#N/A	#N/A	#N/A	#N/A	#N/A	#N/A	#N/A	#N/A	#N/A	#N/A	22	ENSG00000253645		lncRNA	novel transcript
UHRF1BP1L	#N/A	#N/A	1.22425	0.853959	0.687485	1.98409	2.2478	0.951235	1.67733	#N/A	1.77126	#N/A	0.833317	#N/A	#N/A	#N/A	#N/A	#N/A	#N/A	#N/A	#N/A	#N/A	#N/A	#N/A	#N/A	#N/A	#N/A	#N/A	#N/A	#N/A	#N/A	#N/A	#N/A	0.805294	0.409396	#N/A	#N/A	#N/A	#N/A	0.429253	#N/A	0.622719	#N/A	0.382627	#N/A	0.52624	#N/A	#N/A	#N/A	#N/A	#N/A	0.431798	#N/A	#N/A	0.705749	0.975036	1.60197	#N/A	1.06505	#N/A	0.854583	1.06094	#N/A	22	ENSG00000111647	UHRF1BP1L	protein_coding	UHRF1 binding protein 1 like [Source:HGNC Symbol;Acc:HGNC:29102]
TALDO1	#N/A	#N/A	1.02208	0.518503	0.230012	0.215637	0.1856	0.439546	#N/A	#N/A	#N/A	#N/A	#N/A	1.17182	0.469533	0.60475	0.333936	0.293611	0.163553	0.16842	0.184201	0.131164	0.284173	#N/A	0.174685	#N/A	#N/A	#N/A	#N/A	#N/A	0.919353	0.174705	#N/A	#N/A	#N/A	#N/A	#N/A	#N/A	#N/A	#N/A	#N/A	#N/A	#N/A	#N/A	#N/A	#N/A	#N/A	0.758797	#N/A	#N/A	#N/A	1.11604	#N/A	#N/A	#N/A	#N/A	#N/A	0.142961	#N/A	#N/A	#N/A	#N/A	#N/A	22	ENSG00000177156	TALDO1	protein_coding	transaldolase 1 [Source:HGNC Symbol;Acc:HGNC:11559]
EPB41L2	#N/A	#N/A	#N/A	#N/A	#N/A	#N/A	#N/A	0.549046	#N/A	#N/A	#N/A	#N/A	#N/A	#N/A	#N/A	#N/A	#N/A	#N/A	#N/A	#N/A	#N/A	#N/A	#N/A	#N/A	#N/A	1.17896	#N/A	#N/A	#N/A	2.39965	#N/A	#N/A	#N/A	#N/A	6.46912	4.55587	4.9187	6.76397	4.679	5.16631	7.14968	6.1739	5.2793	4.80614	4.93856	5.12606	4.15834	4.84927	2.39076	4.0672	5.90793	#N/A	#N/A	#N/A	#N/A	#N/A	#N/A	#N/A	#N/A	#N/A	#N/A	2.49704	3.14557	22	ENSG00000079819	EPB41L2	protein_coding	erythrocyte membrane protein band 4.1 like 2 [Source:HGNC Symbol;Acc:HGNC:3379]
MAPKAPK3	#N/A	#N/A	0.218012	#N/A	0.169465	0.164078	0.148058	0.15339	#N/A	#N/A	#N/A	#N/A	0.147745	0.198009	0.173155	0.180239	0.127478	0.179912	0.130302	#N/A	0.137329	0.156143	#N/A	#N/A	0.126747	#N/A	#N/A	#N/A	#N/A	#N/A	0.15575	#N/A	#N/A	#N/A	#N/A	#N/A	#N/A	#N/A	#N/A	#N/A	#N/A	#N/A	#N/A	#N/A	#N/A	#N/A	#N/A	#N/A	#N/A	#N/A	#N/A	0.220455	0.192273	0.135664	0.159948	#N/A	#N/A	0.143105	0.149682	#N/A	#N/A	#N/A	#N/A	22	ENSG00000114738	MAPKAPK3	protein_coding	MAPK activated protein kinase 3 [Source:HGNC Symbol;Acc:HGNC:6888]
LINC00467	#N/A	#N/A	1.09426	1.34172	0.625223	0.378009	#N/A	1.06956	#N/A	1.04174	0.322064	#N/A	1.02379	#N/A	#N/A	#N/A	0.661523	#N/A	#N/A	#N/A	#N/A	#N/A	#N/A	#N/A	#N/A	#N/A	#N/A	#N/A	#N/A	#N/A	#N/A	#N/A	#N/A	#N/A	#N/A	#N/A	1.26622	0.838991	1.1095	#N/A	#N/A	#N/A	1.40792	1.37007	0.998003	#N/A	0.865131	1.18515	#N/A	1.97818	0.851184	#N/A	#N/A	0.60004	#N/A	0.297209	#N/A	#N/A	#N/A	#N/A	0.685676	#N/A	#N/A	22	ENSG00000153363	LINC00467	lncRNA	long intergenic non-protein coding RNA 467 [Source:HGNC Symbol;Acc:HGNC:28227]
LRRK2-DT	#N/A	#N/A	0.206832	#N/A	0.1666	0.139847	0.123674	0.160625	#N/A	#N/A	0.112956	#N/A	#N/A	#N/A	#N/A	#N/A	#N/A	#N/A	#N/A	#N/A	#N/A	#N/A	#N/A	#N/A	#N/A	#N/A	#N/A	#N/A	#N/A	#N/A	#N/A	#N/A	#N/A	#N/A	0.929083	#N/A	0.449505	0.949541	1.1749	0.875889	0.856868	#N/A	1.59058	0.181906	0.149447	#N/A	1.43298	0.994045	#N/A	0.748162	0.705662	#N/A	#N/A	#N/A	#N/A	0.127068	#N/A	#N/A	#N/A	#N/A	0.118784	0.103679	#N/A	22	ENSG00000225342	LRRK2-DT	lncRNA	LRRK2 divergent transcript [Source:HGNC Symbol;Acc:HGNC:40848]
PAPSS1	#N/A	#N/A	0.705855	#N/A	#N/A	#N/A	#N/A	1.03877	#N/A	0.817313	1.94999	#N/A	#N/A	#N/A	#N/A	#N/A	#N/A	#N/A	#N/A	1.60184	#N/A	#N/A	#N/A	#N/A	#N/A	#N/A	#N/A	#N/A	#N/A	#N/A	#N/A	#N/A	#N/A	#N/A	1.44509	#N/A	1.28455	1.38564	1.22052	1.3451	1.48413	1.21764	1.02921	1.20351	1.08845	1.6934	0.905623	1.29592	#N/A	0.844537	1.6544	0.558342	#N/A	#N/A	#N/A	#N/A	#N/A	#N/A	#N/A	#N/A	1.30002	#N/A	#N/A	22	ENSG00000138801	PAPSS1	protein_coding	3'-phosphoadenosine 5'-phosphosulfate synthase 1 [Source:HGNC Symbol;Acc:HGNC:8603]
PYROXD1	#N/A	#N/A	1.18213	#N/A	1.68313	1.92201	1.09797	1.12509	2.02719	#N/A	1.91539	#N/A	#N/A	#N/A	#N/A	#N/A	#N/A	#N/A	#N/A	#N/A	#N/A	#N/A	#N/A	#N/A	#N/A	#N/A	#N/A	#N/A	#N/A	#N/A	#N/A	#N/A	#N/A	1.2353	#N/A	#N/A	0.896222	#N/A	0.936618	#N/A	#N/A	0.627724	0.632487	0.659178	0.735868	1.11522	#N/A	0.637106	#N/A	0.758319	#N/A	#N/A	0.884792	1.26007	#N/A	#N/A	0.931597	1.37885	1.46026	#N/A	#N/A	#N/A	#N/A	22	ENSG00000121350	PYROXD1	protein_coding	pyridine nucleotide-disulphide oxidoreductase domain 1 [Source:HGNC Symbol;Acc:HGNC:26162]
IGFLR1	#N/A	#N/A	0.319769	0.207187	#N/A	#N/A	#N/A	0.175279	0.145606	#N/A	#N/A	#N/A	0.168171	0.312579	0.185507	0.2023	0.141293	0.199662	0.191127	#N/A	#N/A	0.162334	0.190776	#N/A	#N/A	#N/A	#N/A	#N/A	#N/A	#N/A	0.7969	#N/A	0.181707	#N/A	#N/A	#N/A	#N/A	#N/A	#N/A	#N/A	#N/A	#N/A	#N/A	#N/A	#N/A	#N/A	#N/A	#N/A	#N/A	#N/A	#N/A	0.213514	0.164793	0.180464	0.163725	#N/A	#N/A	0.144989	0.14961	#N/A	0.15589	#N/A	#N/A	22	ENSG00000126246	IGFLR1	protein_coding	IGF like family receptor 1 [Source:HGNC Symbol;Acc:HGNC:23620]
LINC00968	#N/A	#N/A	0.121378	0.0848843	0.125471	0.102089	#N/A	0.110236	#N/A	#N/A	#N/A	#N/A	#N/A	#N/A	#N/A	#N/A	#N/A	#N/A	#N/A	#N/A	#N/A	#N/A	#N/A	#N/A	#N/A	#N/A	#N/A	#N/A	#N/A	#N/A	#N/A	0.0778903	#N/A	#N/A	0.153533	#N/A	0.125802	0.135263	0.340847	0.131156	3.98536	0.138157	0.545888	0.155219	0.0995203	0.137502	0.152543	0.150919	0.0945294	0.132561	0.171831	#N/A	#N/A	#N/A	#N/A	#N/A	#N/A	#N/A	#N/A	#N/A	#N/A	#N/A	#N/A	22	ENSG00000246430	LINC00968	lncRNA	long intergenic non-protein coding RNA 968 [Source:HGNC Symbol;Acc:HGNC:48727]
#223834	#N/A	#N/A	0.14227	#N/A	#N/A	#N/A	#N/A	0.127644	#N/A	0.100764	#N/A	#N/A	#N/A	#N/A	#N/A	0.130307	0.104357	0.125873	#N/A	#N/A	#N/A	#N/A	0.133755	#N/A	#N/A	#N/A	#N/A	#N/A	#N/A	#N/A	#N/A	#N/A	#N/A	#N/A	0.154013	#N/A	0.121048	0.104097	0.401787	0.128012	3.26859	0.153075	1.66769	0.0765193	#N/A	0.130244	0.752517	0.344186	#N/A	#N/A	0.0925771	0.0545049	0.137064	#N/A	#N/A	#N/A	#N/A	#N/A	#N/A	#N/A	#N/A	#N/A	#N/A	22	ENSG00000223834		lncRNA	novel transcript
MAPRE2	#N/A	#N/A	1.49837	1.7295	1.24278	2.89274	1.16862	0.649329	1.64868	#N/A	1.18511	#N/A	#N/A	2.08817	1.28102	1.67626	1.10777	1.8656	1.8369	1.62491	3.63659	2.63642	#N/A	1.53041	#N/A	#N/A	#N/A	#N/A	#N/A	#N/A	1.00918	1.10195	1.13737	#N/A	#N/A	#N/A	#N/A	#N/A	#N/A	#N/A	#N/A	#N/A	#N/A	#N/A	#N/A	#N/A	#N/A	#N/A	#N/A	#N/A	#N/A	#N/A	#N/A	#N/A	#N/A	#N/A	#N/A	1.02028	#N/A	#N/A	#N/A	#N/A	#N/A	22	ENSG00000166974	MAPRE2	protein_coding	microtubule associated protein RP/EB family member 2 [Source:HGNC Symbol;Acc:HGNC:6891]
CFD#197766	#N/A	#N/A	0.158972	0.0962635	0.106432	#N/A	0.104646	0.0938512	#N/A	#N/A	0.0965	#N/A	#N/A	#N/A	#N/A	#N/A	#N/A	#N/A	#N/A	#N/A	#N/A	#N/A	#N/A	#N/A	#N/A	#N/A	#N/A	#N/A	#N/A	#N/A	#N/A	#N/A	#N/A	#N/A	0.180879	0.11661	0.195385	0.196932	0.332833	0.371824	0.41263	0.147145	0.275547	0.165322	0.178614	0.189184	0.229013	0.232891	#N/A	0.191396	0.153139	#N/A	#N/A	#N/A	#N/A	#N/A	#N/A	#N/A	#N/A	#N/A	#N/A	#N/A	#N/A	22	ENSG00000197766	CFD	protein_coding	complement factor D [Source:HGNC Symbol;Acc:HGNC:2771]
CPVL-AS2	#N/A	#N/A	0.509641	0.20522	#N/A	0.193537	#N/A	0.258062	#N/A	0.796591	#N/A	#N/A	#N/A	#N/A	#N/A	#N/A	#N/A	#N/A	#N/A	#N/A	#N/A	#N/A	#N/A	#N/A	#N/A	#N/A	#N/A	#N/A	#N/A	#N/A	#N/A	#N/A	#N/A	#N/A	2.47768	0.0920664	1.32146	2.45046	1.52257	2.34638	3.36487	0.842897	1.4983	0.866248	0.771479	0.234798	2.01582	2.27889	#N/A	0.842457	3.05766	#N/A	#N/A	#N/A	#N/A	#N/A	#N/A	#N/A	#N/A	#N/A	#N/A	0.129995	#N/A	22	ENSG00000272568	CPVL-AS2	lncRNA	CPVL antisense RNA 2 [Source:HGNC Symbol;Acc:HGNC:56138]
ABCA7	#N/A	#N/A	1.18393	0.886005	0.989795	0.417352	0.313107	1.19812	#N/A	#N/A	#N/A	#N/A	#N/A	5.39456	2.56382	0.904309	0.495882	0.423652	0.380186	0.229372	#N/A	0.320655	1.00374	0.286914	0.283564	#N/A	#N/A	#N/A	#N/A	#N/A	2.03293	0.274146	1.25474	#N/A	#N/A	#N/A	#N/A	#N/A	#N/A	#N/A	#N/A	#N/A	#N/A	#N/A	#N/A	#N/A	#N/A	#N/A	#N/A	#N/A	#N/A	1.58262	#N/A	#N/A	0.466172	#N/A	#N/A	#N/A	#N/A	#N/A	#N/A	#N/A	#N/A	22	ENSG00000064687	ABCA7	protein_coding	ATP binding cassette subfamily A member 7 [Source:HGNC Symbol;Acc:HGNC:37]
CUL4B	#N/A	#N/A	0.878471	#N/A	0.945017	#N/A	1.3244	0.896039	2.05347	#N/A	1.69623	#N/A	#N/A	#N/A	0.748913	#N/A	#N/A	0.863382	#N/A	#N/A	#N/A	#N/A	0.715548	#N/A	#N/A	#N/A	#N/A	#N/A	0.826902	#N/A	#N/A	#N/A	#N/A	#N/A	#N/A	#N/A	#N/A	0.496269	0.535338	#N/A	#N/A	#N/A	#N/A	#N/A	0.622181	1.61287	#N/A	0.539555	0.819796	0.505978	#N/A	#N/A	#N/A	#N/A	1.35901	#N/A	#N/A	#N/A	1.1423	#N/A	1.08549	1.04684	2.35295	22	ENSG00000158290	CUL4B	protein_coding	cullin 4B [Source:HGNC Symbol;Acc:HGNC:2555]
COQ2	#N/A	#N/A	2.56773	0.608111	0.294231	0.218179	#N/A	0.654406	#N/A	#N/A	0.15604	0.15151	#N/A	2.59759	1.14894	1.38044	0.406116	0.470133	#N/A	#N/A	#N/A	#N/A	#N/A	0.151489	0.276246	#N/A	#N/A	#N/A	#N/A	#N/A	1.49252	#N/A	0.521258	#N/A	#N/A	#N/A	#N/A	#N/A	#N/A	#N/A	#N/A	#N/A	#N/A	#N/A	#N/A	#N/A	#N/A	#N/A	#N/A	#N/A	#N/A	4.27932	0.921397	#N/A	0.222773	0.156563	0.137004	#N/A	0.205217	#N/A	#N/A	#N/A	#N/A	22	ENSG00000173085	COQ2	protein_coding	coenzyme Q2, polyprenyltransferase [Source:HGNC Symbol;Acc:HGNC:25223]
NBPF11	#N/A	#N/A	#N/A	#N/A	#N/A	#N/A	#N/A	0.816118	#N/A	#N/A	#N/A	#N/A	#N/A	#N/A	#N/A	#N/A	0.767879	#N/A	#N/A	#N/A	#N/A	#N/A	0.666334	#N/A	#N/A	1.01287	#N/A	#N/A	#N/A	#N/A	#N/A	#N/A	#N/A	#N/A	1.40947	#N/A	1.09882	1.29198	1.13491	1.22698	1.12195	1.40423	1.20643	1.25404	1.27852	1.37727	1.08354	1.3907	1.39249	1.21309	1.10681	#N/A	#N/A	#N/A	#N/A	#N/A	1.53874	#N/A	#N/A	#N/A	0.808334	#N/A	#N/A	22	ENSG00000263956	NBPF11	protein_coding	NBPF member 11 [Source:HGNC Symbol;Acc:HGNC:31993]
KLHL9	#N/A	#N/A	#N/A	#N/A	#N/A	#N/A	#N/A	0.821266	#N/A	1.2274	#N/A	#N/A	#N/A	#N/A	#N/A	#N/A	#N/A	#N/A	#N/A	#N/A	#N/A	#N/A	#N/A	#N/A	#N/A	#N/A	#N/A	#N/A	#N/A	#N/A	1.01101	#N/A	1.26844	#N/A	1.17061	0.403732	1.65636	1.34962	1.43401	1.42181	1.10734	1.44147	1.1454	1.41582	1.23891	1.67279	1.12649	1.1679	0.726775	1.24294	1.25122	#N/A	#N/A	#N/A	#N/A	#N/A	#N/A	0.511726	#N/A	#N/A	#N/A	#N/A	#N/A	22	ENSG00000198642	KLHL9	protein_coding	kelch like family member 9 [Source:HGNC Symbol;Acc:HGNC:18732]
CCNG1	#N/A	#N/A	0.0904261	#N/A	0.100901	0.0684384	0.0868453	0.0712595	0.0759161	#N/A	#N/A	#N/A	#N/A	0.0848397	#N/A	0.0858759	0.0906835	0.0796087	0.100577	#N/A	0.0913405	0.0938235	#N/A	#N/A	#N/A	#N/A	#N/A	#N/A	#N/A	#N/A	0.132103	0.0587592	0.0563595	0.0894673	#N/A	#N/A	#N/A	#N/A	#N/A	#N/A	#N/A	#N/A	#N/A	#N/A	#N/A	#N/A	#N/A	#N/A	#N/A	#N/A	#N/A	0.0781913	0.0963203	0.0686937	0.094815	#N/A	#N/A	0.0418017	#N/A	#N/A	#N/A	#N/A	#N/A	22	ENSG00000113328	CCNG1	protein_coding	cyclin G1 [Source:HGNC Symbol;Acc:HGNC:1592]
ZNF487	#N/A	#N/A	#N/A	#N/A	1.46312	1.10142	1.39071	1.00595	#N/A	0.988659	#N/A	#N/A	#N/A	#N/A	#N/A	#N/A	#N/A	#N/A	#N/A	0.806643	#N/A	#N/A	#N/A	#N/A	#N/A	#N/A	#N/A	#N/A	#N/A	#N/A	#N/A	#N/A	#N/A	#N/A	0.842654	#N/A	0.75244	0.958596	0.798168	0.704242	0.707994	1.03766	0.874839	0.7418	1.08546	1.89813	0.765987	1.09952	#N/A	0.982205	0.867399	#N/A	#N/A	#N/A	#N/A	#N/A	#N/A	#N/A	#N/A	#N/A	1.27929	#N/A	#N/A	22	ENSG00000243660	ZNF487	protein_coding	zinc finger protein 487 [Source:HGNC Symbol;Acc:HGNC:23488]
IQCN	#N/A	#N/A	1.19109	#N/A	#N/A	0.248113	0.31151	0.659743	#N/A	1.60306	#N/A	#N/A	#N/A	#N/A	#N/A	#N/A	#N/A	#N/A	#N/A	#N/A	#N/A	#N/A	#N/A	#N/A	#N/A	#N/A	#N/A	#N/A	#N/A	#N/A	#N/A	#N/A	#N/A	#N/A	4.80077	0.125059	3.97538	4.75354	4.19878	4.54266	4.72371	3.59713	4.10673	3.77659	4.42545	0.812013	3.10344	3.49809	#N/A	3.70912	4.36259	#N/A	#N/A	#N/A	#N/A	#N/A	#N/A	#N/A	#N/A	#N/A	#N/A	0.327835	#N/A	22	ENSG00000130518	IQCN	protein_coding	IQ motif containing N [Source:HGNC Symbol;Acc:HGNC:29350]
RPAP3	#N/A	#N/A	1.59828	1.47171	1.7916	1.79897	#N/A	0.891678	2.983	#N/A	1.82374	#N/A	#N/A	0.544038	#N/A	#N/A	#N/A	0.860106	#N/A	1.66211	#N/A	#N/A	#N/A	#N/A	#N/A	0.910242	#N/A	#N/A	#N/A	#N/A	#N/A	#N/A	#N/A	#N/A	#N/A	#N/A	1.00015	#N/A	0.653313	#N/A	#N/A	#N/A	#N/A	0.57907	#N/A	0.712342	#N/A	#N/A	#N/A	#N/A	#N/A	0.669113	1.02649	1.47695	1.30012	1.56244	1.14079	2.65752	#N/A	#N/A	#N/A	#N/A	#N/A	22	ENSG00000005175	RPAP3	protein_coding	RNA polymerase II associated protein 3 [Source:HGNC Symbol;Acc:HGNC:26151]
PTGER3	#N/A	#N/A	0.0716716	#N/A	0.0984918	#N/A	#N/A	0.0905348	#N/A	0.0404777	#N/A	#N/A	#N/A	0.0894731	0.0631549	#N/A	#N/A	#N/A	#N/A	#N/A	#N/A	#N/A	#N/A	#N/A	#N/A	#N/A	#N/A	#N/A	#N/A	#N/A	0.093181	#N/A	#N/A	#N/A	0.136929	#N/A	0.140678	0.123821	0.122095	0.154612	0.13255	0.155596	0.149192	0.121728	0.15207	0.139801	0.12253	0.133384	#N/A	0.160552	0.13629	#N/A	#N/A	#N/A	#N/A	#N/A	#N/A	#N/A	#N/A	#N/A	#N/A	#N/A	#N/A	22	ENSG00000050628	PTGER3	protein_coding	prostaglandin E receptor 3 [Source:HGNC Symbol;Acc:HGNC:9595]
ZC2HC1A	#N/A	#N/A	#N/A	#N/A	#N/A	#N/A	#N/A	0.624092	#N/A	1.66636	#N/A	1.13304	#N/A	#N/A	#N/A	#N/A	#N/A	#N/A	#N/A	#N/A	#N/A	#N/A	#N/A	#N/A	#N/A	#N/A	#N/A	#N/A	#N/A	#N/A	#N/A	#N/A	#N/A	#N/A	1.76091	2.42225	2.06406	2.09129	2.28086	1.884	1.78642	1.47297	2.1811	1.96937	2.26315	1.53558	2.2877	2.24512	#N/A	2.19245	2.06595	#N/A	#N/A	#N/A	#N/A	#N/A	1.61289	#N/A	#N/A	#N/A	#N/A	1.38409	3.3506	22	ENSG00000104427	ZC2HC1A	protein_coding	zinc finger C2HC-type containing 1A [Source:HGNC Symbol;Acc:HGNC:24277]
MMP19	#N/A	#N/A	#N/A	0.129758	#N/A	0.178621	#N/A	0.142619	#N/A	0.208598	#N/A	#N/A	#N/A	#N/A	#N/A	#N/A	#N/A	#N/A	#N/A	#N/A	#N/A	#N/A	#N/A	#N/A	#N/A	#N/A	#N/A	#N/A	#N/A	#N/A	#N/A	#N/A	#N/A	#N/A	1.62164	0.112024	0.962565	1.89518	0.708342	0.746325	2.64488	0.245255	2.84038	0.320967	0.199892	0.171486	2.28861	1.55064	#N/A	2.74754	2.63882	#N/A	0.154584	#N/A	#N/A	#N/A	#N/A	#N/A	#N/A	#N/A	0.156781	#N/A	#N/A	22	ENSG00000123342	MMP19	protein_coding	matrix metallopeptidase 19 [Source:HGNC Symbol;Acc:HGNC:7165]
PSMD1	#N/A	#N/A	0.514068	#N/A	0.597062	0.740938	0.846489	#N/A	1.80025	#N/A	1.32249	#N/A	#N/A	0.490594	0.476261	#N/A	#N/A	0.615456	#N/A	1.60624	0.841083	1.37805	#N/A	#N/A	0.745069	#N/A	#N/A	#N/A	#N/A	#N/A	0.506425	#N/A	#N/A	#N/A	#N/A	#N/A	#N/A	#N/A	#N/A	#N/A	#N/A	#N/A	#N/A	#N/A	#N/A	#N/A	#N/A	#N/A	#N/A	#N/A	#N/A	0.469722	#N/A	0.713072	1.09578	0.984549	2.7273	2.17428	0.910643	1.38606	#N/A	#N/A	#N/A	22	ENSG00000173692	PSMD1	protein_coding	proteasome 26S subunit, non-ATPase 1 [Source:HGNC Symbol;Acc:HGNC:9554]
DNAJC15	#N/A	#N/A	1.25612	#N/A	#N/A	2.03639	2.08441	#N/A	2.26072	#N/A	1.55608	#N/A	0.792819	#N/A	0.960885	#N/A	#N/A	#N/A	#N/A	3.25462	#N/A	1.15128	#N/A	#N/A	1.33099	#N/A	#N/A	#N/A	#N/A	#N/A	0.657014	#N/A	1.04941	#N/A	#N/A	#N/A	#N/A	#N/A	#N/A	#N/A	#N/A	#N/A	#N/A	#N/A	#N/A	#N/A	#N/A	#N/A	#N/A	#N/A	#N/A	1.10861	0.758485	1.02873	1.01784	1.22583	2.71173	3.3232	1.09488	1.95813	#N/A	0.935475	#N/A	22	ENSG00000120675	DNAJC15	protein_coding	DnaJ heat shock protein family (Hsp40) member C15 [Source:HGNC Symbol;Acc:HGNC:20325]
RANBP6	#N/A	#N/A	#N/A	#N/A	#N/A	#N/A	0.122923	#N/A	0.0930155	0.0769146	#N/A	#N/A	#N/A	0.0682504	0.122435	#N/A	#N/A	#N/A	0.115113	#N/A	#N/A	0.105036	0.107315	#N/A	#N/A	#N/A	#N/A	#N/A	#N/A	#N/A	0.0905559	#N/A	0.10209	0.100866	#N/A	#N/A	0.124524	#N/A	0.148303	#N/A	#N/A	#N/A	#N/A	0.0905547	0.0816124	#N/A	0.469843	0.212947	#N/A	0.375517	#N/A	0.0917747	#N/A	#N/A	#N/A	#N/A	#N/A	0.113579	0.123168	#N/A	0.113824	#N/A	#N/A	22	ENSG00000137040	RANBP6	protein_coding	RAN binding protein 6 [Source:HGNC Symbol;Acc:HGNC:9851]
SRPK2	#N/A	#N/A	0.322892	#N/A	0.49391	0.71431	0.484927	#N/A	0.863097	#N/A	0.775998	#N/A	#N/A	0.423318	#N/A	#N/A	#N/A	0.729568	0.791343	#N/A	#N/A	#N/A	0.429235	1.18221	#N/A	#N/A	#N/A	#N/A	#N/A	#N/A	0.614347	0.805962	0.578025	0.459509	#N/A	#N/A	#N/A	#N/A	#N/A	#N/A	#N/A	#N/A	#N/A	0.280231	0.302774	#N/A	#N/A	#N/A	#N/A	0.293253	#N/A	#N/A	#N/A	#N/A	0.583149	0.534701	0.998719	0.773702	#N/A	#N/A	#N/A	#N/A	#N/A	22	ENSG00000135250	SRPK2	protein_coding	SRSF protein kinase 2 [Source:HGNC Symbol;Acc:HGNC:11306]
SNX1	#N/A	#N/A	1.07709	0.571994	1.049	1.33026	0.77951	#N/A	1.22975	#N/A	#N/A	#N/A	0.622165	0.6285	0.808629	0.566254	#N/A	#N/A	0.839355	6.05219	#N/A	1.29824	#N/A	1.09446	1.17988	#N/A	#N/A	#N/A	#N/A	#N/A	#N/A	#N/A	#N/A	#N/A	#N/A	#N/A	#N/A	#N/A	#N/A	#N/A	#N/A	#N/A	#N/A	#N/A	#N/A	#N/A	#N/A	#N/A	#N/A	#N/A	#N/A	0.425677	#N/A	0.657913	1.16696	1.11902	2.31445	1.75232	#N/A	1.07977	#N/A	#N/A	#N/A	22	ENSG00000028528	SNX1	protein_coding	sorting nexin 1 [Source:HGNC Symbol;Acc:HGNC:11172]
BAG5	#N/A	#N/A	#N/A	#N/A	#N/A	#N/A	#N/A	#N/A	0.971904	0.969353	0.822369	#N/A	#N/A	#N/A	#N/A	#N/A	#N/A	#N/A	#N/A	#N/A	#N/A	#N/A	#N/A	#N/A	#N/A	#N/A	#N/A	#N/A	#N/A	#N/A	#N/A	#N/A	#N/A	#N/A	0.897528	#N/A	1.88886	#N/A	1.24479	0.913614	0.706712	0.851917	0.837916	1.23579	0.934593	1.22357	0.836882	0.740038	#N/A	1.0101	#N/A	1.17099	#N/A	1.80312	#N/A	#N/A	0.451	1.25836	0.96564	#N/A	1.39484	#N/A	#N/A	22	ENSG00000166170	BAG5	protein_coding	BAG cochaperone 5 [Source:HGNC Symbol;Acc:HGNC:941]
LTBR	#N/A	#N/A	#N/A	#N/A	#N/A	#N/A	#N/A	#N/A	1.66724	0.981757	#N/A	#N/A	#N/A	#N/A	#N/A	#N/A	#N/A	#N/A	#N/A	#N/A	#N/A	#N/A	#N/A	1.43402	#N/A	#N/A	#N/A	#N/A	#N/A	#N/A	#N/A	#N/A	#N/A	#N/A	1.1706	1.01294	1.1348	1.05752	0.821223	1.15339	1.0651	1.38463	0.998913	1.30572	0.903102	1.81497	0.932445	1.19635	1.27023	0.927236	1.08011	#N/A	#N/A	#N/A	#N/A	#N/A	#N/A	#N/A	#N/A	#N/A	#N/A	5.25341	1.68541	22	ENSG00000111321	LTBR	protein_coding	lymphotoxin beta receptor [Source:HGNC Symbol;Acc:HGNC:6718]
KHDRBS1	#N/A	#N/A	#N/A	#N/A	#N/A	#N/A	#N/A	#N/A	0.955361	0.500141	1.01878	1.15815	#N/A	#N/A	#N/A	#N/A	#N/A	#N/A	#N/A	#N/A	#N/A	#N/A	0.59999	0.870267	#N/A	#N/A	#N/A	#N/A	#N/A	#N/A	#N/A	#N/A	#N/A	#N/A	0.72179	#N/A	0.627734	0.610079	0.554581	0.647459	0.586272	0.656083	0.390421	0.591551	0.573944	0.874678	0.498498	0.683954	1.50363	0.423007	0.656123	#N/A	#N/A	#N/A	#N/A	#N/A	#N/A	#N/A	#N/A	#N/A	#N/A	#N/A	#N/A	22	ENSG00000121774	KHDRBS1	protein_coding	KH RNA binding domain containing, signal transduction associated 1 [Source:HGNC Symbol;Acc:HGNC:18116]
ADGRB3	#N/A	#N/A	2.57188	1.08259	3.7739	2.46386	1.70618	#N/A	1.20932	#N/A	1.28664	#N/A	#N/A	#N/A	#N/A	#N/A	#N/A	#N/A	#N/A	#N/A	#N/A	#N/A	#N/A	#N/A	#N/A	#N/A	#N/A	#N/A	#N/A	#N/A	0.607873	#N/A	#N/A	#N/A	2.28311	#N/A	1.52592	1.41752	1.63917	2.46049	2.56528	3.02059	1.36435	1.5725	#N/A	#N/A	#N/A	1.51718	#N/A	1.74439	1.14987	#N/A	#N/A	#N/A	#N/A	#N/A	#N/A	#N/A	#N/A	#N/A	#N/A	3.22241	1.22126	22	ENSG00000135298	ADGRB3	protein_coding	adhesion G protein-coupled receptor B3 [Source:HGNC Symbol;Acc:HGNC:945]
SEL1L	#N/A	#N/A	#N/A	#N/A	#N/A	#N/A	#N/A	#N/A	1.0744	#N/A	1.12399	#N/A	#N/A	#N/A	#N/A	#N/A	#N/A	#N/A	#N/A	#N/A	#N/A	#N/A	#N/A	#N/A	#N/A	#N/A	#N/A	#N/A	#N/A	#N/A	0.489927	#N/A	0.632848	#N/A	0.599838	#N/A	0.950671	0.552252	0.883834	0.621091	0.548278	0.760024	0.628274	0.720907	0.821644	1.0196	0.618731	0.703814	0.905225	0.69599	#N/A	#N/A	#N/A	#N/A	#N/A	#N/A	1.12129	1.15153	#N/A	3.41217	#N/A	#N/A	#N/A	22	ENSG00000071537	SEL1L	protein_coding	SEL1L adaptor subunit of ERAD E3 ubiquitin ligase [Source:HGNC Symbol;Acc:HGNC:10717]
USP8	#N/A	#N/A	#N/A	#N/A	#N/A	#N/A	#N/A	#N/A	0.784142	0.409911	0.99191	#N/A	#N/A	#N/A	#N/A	#N/A	#N/A	#N/A	0.724542	#N/A	#N/A	#N/A	#N/A	#N/A	#N/A	#N/A	#N/A	#N/A	#N/A	1.39136	#N/A	#N/A	#N/A	#N/A	0.487393	#N/A	0.510357	0.438894	0.489355	0.417769	0.359991	0.521219	0.350709	0.518453	0.477272	0.603987	0.333362	0.498164	#N/A	0.438802	0.393929	#N/A	#N/A	#N/A	#N/A	#N/A	1.55276	#N/A	#N/A	1.14328	#N/A	#N/A	#N/A	22	ENSG00000138592	USP8	protein_coding	ubiquitin specific peptidase 8 [Source:HGNC Symbol;Acc:HGNC:12631]
GCC2	#N/A	#N/A	#N/A	#N/A	0.705179	#N/A	0.751546	#N/A	#N/A	1.41165	1.05866	1.67956	#N/A	#N/A	#N/A	#N/A	#N/A	#N/A	#N/A	#N/A	#N/A	#N/A	#N/A	#N/A	#N/A	#N/A	#N/A	#N/A	#N/A	#N/A	#N/A	#N/A	#N/A	#N/A	1.65647	2.60643	1.95599	1.72967	2.04948	1.84989	1.61317	1.7304	1.78893	1.71275	1.81587	1.9356	1.68295	1.89642	1.14303	1.85079	1.62445	#N/A	#N/A	#N/A	#N/A	#N/A	#N/A	#N/A	#N/A	#N/A	#N/A	#N/A	#N/A	22	ENSG00000135968	GCC2	protein_coding	GRIP and coiled-coil domain containing 2 [Source:HGNC Symbol;Acc:HGNC:23218]
KIAA0753	#N/A	#N/A	#N/A	#N/A	#N/A	#N/A	#N/A	#N/A	#N/A	1.65312	#N/A	#N/A	#N/A	#N/A	#N/A	#N/A	#N/A	#N/A	#N/A	1.35894	#N/A	#N/A	#N/A	1.33492	#N/A	#N/A	#N/A	#N/A	#N/A	#N/A	#N/A	#N/A	#N/A	#N/A	2.10188	#N/A	1.63819	1.69124	2.0127	1.9075	1.69119	1.86607	1.69777	1.98907	1.79477	2.26292	1.73801	1.84526	2.12414	1.81089	1.74773	#N/A	#N/A	#N/A	1.10017	#N/A	#N/A	1.06669	#N/A	#N/A	1.57537	#N/A	#N/A	22	ENSG00000198920	KIAA0753	protein_coding	KIAA0753 [Source:HGNC Symbol;Acc:HGNC:29110]
SSBP4	#N/A	#N/A	#N/A	#N/A	#N/A	#N/A	#N/A	#N/A	#N/A	1.28011	#N/A	1.37984	#N/A	#N/A	#N/A	#N/A	#N/A	#N/A	#N/A	#N/A	#N/A	#N/A	#N/A	#N/A	#N/A	#N/A	#N/A	#N/A	#N/A	#N/A	0.596411	0.990333	#N/A	1.11899	1.82614	1.4425	2.58026	1.92067	2.25132	2.03832	1.89528	1.76594	1.82846	1.78752	2.11587	2.41558	1.77724	1.89999	1.38639	1.85272	1.70013	#N/A	#N/A	#N/A	#N/A	#N/A	#N/A	#N/A	#N/A	#N/A	#N/A	#N/A	#N/A	22	ENSG00000130511	SSBP4	protein_coding	single stranded DNA binding protein 4 [Source:HGNC Symbol;Acc:HGNC:15676]
EHMT2#204371	#N/A	#N/A	#N/A	#N/A	#N/A	#N/A	#N/A	#N/A	#N/A	1.53059	#N/A	#N/A	#N/A	#N/A	#N/A	#N/A	#N/A	#N/A	#N/A	#N/A	#N/A	#N/A	0.856397	0.822099	#N/A	0.681612	#N/A	#N/A	#N/A	#N/A	#N/A	0.68031	#N/A	#N/A	1.46646	#N/A	1.33386	1.48591	1.47718	1.50896	1.54435	1.83943	1.2579	1.3894	1.44404	2.14077	1.3692	1.93434	1.73563	1.11952	1.54768	#N/A	#N/A	#N/A	#N/A	#N/A	#N/A	#N/A	#N/A	#N/A	1.1895	#N/A	#N/A	22	ENSG00000204371	EHMT2	protein_coding	euchromatic histone lysine methyltransferase 2 [Source:HGNC Symbol;Acc:HGNC:14129]
C9orf78	#N/A	#N/A	#N/A	#N/A	#N/A	#N/A	#N/A	#N/A	#N/A	0.400138	#N/A	0.0984318	#N/A	#N/A	#N/A	#N/A	#N/A	#N/A	#N/A	#N/A	#N/A	0.142258	#N/A	0.126204	#N/A	#N/A	#N/A	#N/A	#N/A	#N/A	#N/A	#N/A	#N/A	0.158352	0.725561	#N/A	1.06517	1.67418	2.52556	2.13066	2.36522	0.749222	2.02129	0.64238	0.446385	0.252844	1.8259	1.34926	#N/A	1.52554	2.00435	#N/A	#N/A	0.148728	#N/A	#N/A	#N/A	0.138009	#N/A	#N/A	#N/A	#N/A	#N/A	22	ENSG00000136819	C9orf78	protein_coding	chromosome 9 open reading frame 78 [Source:HGNC Symbol;Acc:HGNC:24932]
PPCDC	#N/A	#N/A	#N/A	#N/A	#N/A	0.814058	#N/A	#N/A	#N/A	0.881442	1.35991	#N/A	#N/A	#N/A	#N/A	#N/A	#N/A	#N/A	#N/A	#N/A	#N/A	#N/A	#N/A	#N/A	#N/A	#N/A	#N/A	#N/A	#N/A	#N/A	#N/A	#N/A	#N/A	#N/A	1.25626	1.52198	0.925551	1.22828	0.867393	1.09234	1.13267	1.2862	0.948453	1.19441	1.03071	1.64614	1.06589	1.31243	1.62751	0.883176	1.32367	#N/A	#N/A	#N/A	1.25804	#N/A	#N/A	#N/A	#N/A	#N/A	#N/A	1.88929	#N/A	22	ENSG00000138621	PPCDC	protein_coding	phosphopantothenoylcysteine decarboxylase [Source:HGNC Symbol;Acc:HGNC:28107]
DENND5A	#N/A	#N/A	#N/A	#N/A	#N/A	#N/A	#N/A	#N/A	#N/A	0.699666	#N/A	#N/A	#N/A	#N/A	#N/A	#N/A	#N/A	#N/A	#N/A	#N/A	#N/A	#N/A	#N/A	0.959992	#N/A	#N/A	#N/A	#N/A	#N/A	#N/A	#N/A	#N/A	#N/A	#N/A	1.11846	1.19899	1.01034	1.07738	1.1144	1.21455	1.06802	1.28245	1.02737	1.03608	1.1385	0.988629	1.00962	1.05935	1.06182	1.10046	1.00389	#N/A	#N/A	#N/A	#N/A	#N/A	0.809173	#N/A	#N/A	#N/A	#N/A	1.49647	2.84777	22	ENSG00000184014	DENND5A	protein_coding	DENN domain containing 5A [Source:HGNC Symbol;Acc:HGNC:19344]
CIB1	#N/A	#N/A	0.19572	#N/A	0.126802	0.141112	0.123012	#N/A	#N/A	0.149997	#N/A	#N/A	#N/A	#N/A	#N/A	#N/A	#N/A	#N/A	0.122429	#N/A	#N/A	#N/A	#N/A	#N/A	#N/A	#N/A	#N/A	#N/A	#N/A	#N/A	#N/A	#N/A	#N/A	#N/A	0.178976	#N/A	0.173622	0.161206	0.183044	0.177395	0.164667	0.165789	0.197988	0.188848	0.18172	0.159862	0.160056	0.182578	0.115748	0.182648	0.178467	#N/A	#N/A	#N/A	#N/A	#N/A	#N/A	#N/A	#N/A	#N/A	#N/A	#N/A	#N/A	22	ENSG00000185043	CIB1	protein_coding	calcium and integrin binding 1 [Source:HGNC Symbol;Acc:HGNC:16920]
CHFR	#N/A	#N/A	#N/A	#N/A	#N/A	#N/A	#N/A	#N/A	#N/A	0.892301	1.14874	#N/A	#N/A	#N/A	#N/A	#N/A	#N/A	#N/A	#N/A	#N/A	#N/A	#N/A	#N/A	#N/A	#N/A	#N/A	#N/A	#N/A	#N/A	#N/A	#N/A	#N/A	0.705287	1.13551	0.949271	1.00335	0.977095	1.00414	1.09108	0.856389	0.841927	0.865481	1.21816	1.17846	1.18713	1.12784	1.37224	1.22241	2.4386	1.48482	0.780604	#N/A	#N/A	#N/A	#N/A	#N/A	#N/A	#N/A	#N/A	#N/A	0.722815	#N/A	#N/A	22	ENSG00000072609	CHFR	protein_coding	checkpoint with forkhead and ring finger domains [Source:HGNC Symbol;Acc:HGNC:20455]
MOSPD2	#N/A	#N/A	#N/A	#N/A	#N/A	#N/A	#N/A	#N/A	#N/A	1.22442	1.47053	#N/A	#N/A	#N/A	#N/A	#N/A	#N/A	#N/A	#N/A	#N/A	#N/A	#N/A	#N/A	#N/A	#N/A	#N/A	#N/A	#N/A	#N/A	#N/A	#N/A	#N/A	#N/A	0.961929	1.46787	1.35627	1.83757	1.61163	1.47895	1.44102	1.44082	1.99596	1.42629	1.20982	1.91812	1.4796	1.476	1.6335	2.84331	1.65059	1.55483	#N/A	#N/A	#N/A	#N/A	1.25579	1.01129	#N/A	#N/A	#N/A	#N/A	#N/A	#N/A	22	ENSG00000130150	MOSPD2	protein_coding	motile sperm domain containing 2 [Source:HGNC Symbol;Acc:HGNC:28381]
TBC1D16	#N/A	#N/A	#N/A	#N/A	#N/A	#N/A	#N/A	#N/A	#N/A	1.30599	#N/A	#N/A	#N/A	#N/A	#N/A	#N/A	#N/A	#N/A	#N/A	#N/A	#N/A	#N/A	#N/A	#N/A	#N/A	#N/A	#N/A	#N/A	0.669716	0.462985	#N/A	#N/A	#N/A	#N/A	1.77933	3.83212	2.59781	2.3424	3.95172	2.32233	2.22924	2.20422	4.08155	2.28092	4.28175	1.65127	3.18988	3.14662	2.64144	4.2563	2.69758	#N/A	#N/A	#N/A	#N/A	#N/A	#N/A	#N/A	#N/A	#N/A	#N/A	1.55823	2.87611	22	ENSG00000167291	TBC1D16	protein_coding	TBC1 domain family member 16 [Source:HGNC Symbol;Acc:HGNC:28356]
SH3PXD2B	#N/A	#N/A	1.07561	#N/A	1.36166	#N/A	#N/A	#N/A	#N/A	1.33892	#N/A	#N/A	#N/A	#N/A	#N/A	#N/A	#N/A	#N/A	#N/A	#N/A	#N/A	#N/A	#N/A	#N/A	#N/A	#N/A	#N/A	#N/A	#N/A	#N/A	#N/A	#N/A	#N/A	#N/A	4.43294	1.50319	4.38042	5.49623	4.48314	4.15678	5.58208	3.93616	5.74158	4.98375	5.05611	6.44184	4.59269	5.49657	2.69544	5.40105	4.14998	#N/A	#N/A	#N/A	#N/A	#N/A	#N/A	#N/A	#N/A	#N/A	#N/A	4.64742	1.22015	22	ENSG00000174705	SH3PXD2B	protein_coding	SH3 and PX domains 2B [Source:HGNC Symbol;Acc:HGNC:29242]
LINC00921	#N/A	#N/A	#N/A	0.131725	#N/A	#N/A	#N/A	#N/A	#N/A	0.182041	#N/A	0.121381	#N/A	#N/A	0.179376	0.162634	#N/A	#N/A	#N/A	#N/A	#N/A	#N/A	#N/A	#N/A	#N/A	#N/A	#N/A	#N/A	#N/A	#N/A	#N/A	#N/A	#N/A	#N/A	1.50567	#N/A	0.251546	0.798465	0.556251	0.688436	2.97541	0.210574	2.59256	0.184165	0.178977	0.16699	2.08763	1.24076	0.178652	1.46987	1.83353	#N/A	0.196608	#N/A	#N/A	#N/A	#N/A	#N/A	#N/A	#N/A	#N/A	#N/A	#N/A	22	ENSG00000281005	LINC00921	lncRNA	long intergenic non-protein coding RNA 921 [Source:HGNC Symbol;Acc:HGNC:26830]
FAM111A	#N/A	#N/A	#N/A	#N/A	#N/A	#N/A	#N/A	#N/A	#N/A	1.12037	#N/A	#N/A	#N/A	#N/A	#N/A	#N/A	#N/A	#N/A	#N/A	#N/A	#N/A	#N/A	#N/A	#N/A	#N/A	0.891991	#N/A	#N/A	#N/A	#N/A	#N/A	#N/A	#N/A	#N/A	6.45163	1.21742	6.43671	6.84473	5.84549	6.09898	7.57307	4.69067	7.20773	5.41737	6.34352	5.66786	6.99764	7.13684	3.42048	5.28787	5.70772	0.730867	1.17248	#N/A	#N/A	#N/A	#N/A	#N/A	#N/A	#N/A	1.34207	#N/A	#N/A	22	ENSG00000166801	FAM111A	protein_coding	FAM111 trypsin like peptidase A [Source:HGNC Symbol;Acc:HGNC:24725]
SLC35D2	#N/A	#N/A	#N/A	#N/A	#N/A	#N/A	#N/A	#N/A	#N/A	1.07914	#N/A	#N/A	#N/A	#N/A	#N/A	#N/A	#N/A	#N/A	#N/A	#N/A	#N/A	#N/A	0.806276	#N/A	#N/A	1.19288	#N/A	#N/A	#N/A	#N/A	#N/A	#N/A	1.21182	1.45709	1.96684	0.804526	2.69572	3.0617	3.57071	2.71221	2.26488	2.12531	3.42961	2.81814	3.52066	2.30718	2.62453	2.90063	1.94238	3.56833	2.54602	#N/A	#N/A	#N/A	#N/A	#N/A	#N/A	#N/A	#N/A	#N/A	#N/A	#N/A	#N/A	22	ENSG00000130958	SLC35D2	protein_coding	solute carrier family 35 member D2 [Source:HGNC Symbol;Acc:HGNC:20799]
TMCO4	#N/A	#N/A	0.612383	#N/A	#N/A	1.2621	#N/A	#N/A	#N/A	1.00036	1.11475	#N/A	#N/A	#N/A	#N/A	#N/A	#N/A	#N/A	#N/A	#N/A	#N/A	#N/A	#N/A	#N/A	#N/A	#N/A	#N/A	#N/A	#N/A	#N/A	#N/A	#N/A	#N/A	#N/A	0.791653	2.39703	1.01437	1.06928	1.94611	1.35081	0.89765	0.707218	2.34028	1.60783	2.20919	0.978379	1.50878	1.5015	1.7501	2.53294	1.34591	#N/A	#N/A	#N/A	#N/A	#N/A	1.02199	#N/A	#N/A	#N/A	#N/A	#N/A	#N/A	22	ENSG00000162542	TMCO4	protein_coding	transmembrane and coiled-coil domains 4 [Source:HGNC Symbol;Acc:HGNC:27393]
PPP4R1	#N/A	#N/A	#N/A	#N/A	#N/A	#N/A	#N/A	#N/A	#N/A	0.707724	#N/A	#N/A	#N/A	#N/A	#N/A	#N/A	0.812677	#N/A	#N/A	#N/A	#N/A	#N/A	#N/A	#N/A	#N/A	1.35103	#N/A	#N/A	#N/A	#N/A	#N/A	#N/A	#N/A	1.25625	0.841093	0.933576	0.959538	0.843067	0.864639	0.913628	0.820814	1.06741	0.716167	0.858346	0.989958	0.984196	0.74717	0.903923	1.51311	0.690447	0.784763	#N/A	#N/A	#N/A	#N/A	#N/A	#N/A	#N/A	#N/A	#N/A	#N/A	0.830855	#N/A	22	ENSG00000154845	PPP4R1	protein_coding	protein phosphatase 4 regulatory subunit 1 [Source:HGNC Symbol;Acc:HGNC:9320]
CENPE	#N/A	#N/A	0.155082	#N/A	0.120616	#N/A	#N/A	#N/A	#N/A	0.174356	#N/A	#N/A	#N/A	#N/A	0.108189	#N/A	#N/A	#N/A	#N/A	#N/A	#N/A	#N/A	#N/A	0.111183	#N/A	#N/A	#N/A	#N/A	#N/A	#N/A	#N/A	#N/A	#N/A	#N/A	0.192516	#N/A	0.221159	0.163818	0.20586	0.15729	2.42647	0.164198	1.80024	0.175339	0.150292	0.165401	0.821846	0.167937	#N/A	0.332564	0.162574	0.140793	#N/A	#N/A	#N/A	0.130525	#N/A	#N/A	#N/A	#N/A	#N/A	#N/A	#N/A	22	ENSG00000138778	CENPE	protein_coding	centromere protein E [Source:HGNC Symbol;Acc:HGNC:1856]
CCNL1	#N/A	#N/A	#N/A	#N/A	#N/A	#N/A	#N/A	#N/A	#N/A	0.565929	#N/A	0.73437	#N/A	#N/A	#N/A	#N/A	#N/A	#N/A	#N/A	#N/A	#N/A	#N/A	0.510781	#N/A	#N/A	#N/A	#N/A	#N/A	#N/A	#N/A	#N/A	#N/A	#N/A	#N/A	0.732383	#N/A	0.607645	0.728396	0.571383	0.668802	0.691385	0.800752	0.595017	0.605172	0.735845	1.22719	0.722394	0.793359	1.6414	0.571236	0.638184	#N/A	0.516052	#N/A	#N/A	#N/A	1.64263	#N/A	#N/A	#N/A	0.730606	#N/A	#N/A	22	ENSG00000163660	CCNL1	protein_coding	cyclin L1 [Source:HGNC Symbol;Acc:HGNC:20569]
#285921	#N/A	#N/A	#N/A	#N/A	#N/A	#N/A	#N/A	#N/A	#N/A	1.28307	#N/A	#N/A	#N/A	#N/A	0.975395	#N/A	#N/A	#N/A	#N/A	0.207314	#N/A	#N/A	#N/A	#N/A	#N/A	#N/A	#N/A	#N/A	#N/A	#N/A	4.36792	#N/A	0.61318	0.431752	5.81992	0.151337	5.23867	6.65863	6.94594	6.54774	6.56064	0.615587	6.16777	4.48688	3.68873	0.412695	4.59754	6.18607	#N/A	5.90476	3.16	#N/A	#N/A	#N/A	#N/A	#N/A	#N/A	#N/A	#N/A	#N/A	#N/A	#N/A	#N/A	22	ENSG00000285921		lncRNA	novel transcript
FAM172A	#N/A	#N/A	#N/A	#N/A	#N/A	0.437737	#N/A	#N/A	#N/A	0.412783	#N/A	0.747132	#N/A	#N/A	#N/A	#N/A	#N/A	#N/A	#N/A	#N/A	#N/A	#N/A	#N/A	#N/A	#N/A	#N/A	#N/A	#N/A	#N/A	#N/A	#N/A	#N/A	#N/A	#N/A	0.519266	#N/A	0.446938	0.576414	0.636176	0.641659	0.543245	0.596247	0.629738	0.572582	0.65516	1.00783	0.510502	0.709091	#N/A	0.744538	0.548706	#N/A	0.404818	#N/A	0.458622	#N/A	0.603023	#N/A	#N/A	#N/A	0.590053	#N/A	#N/A	22	ENSG00000113391	FAM172A	protein_coding	family with sequence similarity 172 member A [Source:HGNC Symbol;Acc:HGNC:25365]
DHDDS	#N/A	#N/A	0.676048	#N/A	#N/A	#N/A	1.18358	#N/A	#N/A	0.731012	1.41369	#N/A	#N/A	#N/A	#N/A	#N/A	#N/A	1.02849	1.39692	#N/A	#N/A	#N/A	#N/A	#N/A	#N/A	#N/A	#N/A	#N/A	#N/A	#N/A	#N/A	#N/A	#N/A	#N/A	0.678173	#N/A	0.788486	0.625663	0.668261	0.676141	0.622177	0.875936	0.735806	0.713822	0.739669	1.04657	0.851697	0.839567	1.48677	0.907976	0.740853	#N/A	#N/A	#N/A	#N/A	#N/A	#N/A	#N/A	#N/A	#N/A	#N/A	#N/A	#N/A	22	ENSG00000117682	DHDDS	protein_coding	dehydrodolichyl diphosphate synthase subunit [Source:HGNC Symbol;Acc:HGNC:20603]
NUP50	#N/A	#N/A	#N/A	#N/A	#N/A	#N/A	#N/A	#N/A	#N/A	0.748305	#N/A	#N/A	#N/A	#N/A	#N/A	0.853683	#N/A	#N/A	#N/A	#N/A	#N/A	#N/A	0.839944	#N/A	#N/A	#N/A	#N/A	#N/A	#N/A	#N/A	#N/A	#N/A	#N/A	1.0774	0.919932	#N/A	1.04561	0.815945	0.671336	0.864403	0.87503	1.03159	0.750246	0.974617	1.05197	0.901407	0.771125	0.997295	1.38628	0.807014	1.01369	#N/A	#N/A	#N/A	#N/A	#N/A	1.12998	#N/A	#N/A	#N/A	1.10932	#N/A	#N/A	22	ENSG00000093000	NUP50	protein_coding	nucleoporin 50 [Source:HGNC Symbol;Acc:HGNC:8065]
DSN1	#N/A	#N/A	#N/A	1.07394	#N/A	1.0297	#N/A	#N/A	#N/A	1.07941	#N/A	#N/A	#N/A	#N/A	#N/A	#N/A	#N/A	#N/A	#N/A	#N/A	#N/A	#N/A	#N/A	#N/A	#N/A	#N/A	#N/A	#N/A	#N/A	#N/A	#N/A	#N/A	#N/A	#N/A	1.25243	0.431708	1.91152	1.51349	1.17677	1.58356	1.26025	1.59761	1.20475	1.64825	1.15404	1.67204	1.24569	1.1078	#N/A	1.34125	1.46614	1.11846	#N/A	#N/A	#N/A	#N/A	#N/A	#N/A	#N/A	#N/A	#N/A	0.725749	0.419487	22	ENSG00000149636	DSN1	protein_coding	DSN1 component of MIS12 kinetochore complex [Source:HGNC Symbol;Acc:HGNC:16165]
ATG5	#N/A	#N/A	#N/A	#N/A	#N/A	#N/A	#N/A	#N/A	#N/A	0.468674	1.12551	#N/A	#N/A	#N/A	0.485071	#N/A	0.694237	#N/A	1.04803	1.15872	1.18194	#N/A	#N/A	0.932192	#N/A	#N/A	#N/A	#N/A	#N/A	#N/A	#N/A	#N/A	#N/A	#N/A	0.376465	#N/A	0.36246	#N/A	0.425017	0.422414	#N/A	#N/A	0.433553	0.555174	0.672846	0.898038	0.332606	0.432011	0.858531	0.522237	#N/A	#N/A	#N/A	#N/A	#N/A	0.929821	1.01246	#N/A	#N/A	#N/A	#N/A	#N/A	#N/A	22	ENSG00000057663	ATG5	protein_coding	autophagy related 5 [Source:HGNC Symbol;Acc:HGNC:589]
SPCS3	#N/A	#N/A	#N/A	#N/A	#N/A	#N/A	#N/A	#N/A	#N/A	0.671851	#N/A	#N/A	#N/A	#N/A	#N/A	#N/A	1.13977	#N/A	#N/A	1.59301	1.65062	1.12734	#N/A	#N/A	#N/A	#N/A	#N/A	#N/A	#N/A	#N/A	#N/A	#N/A	#N/A	1.24938	1.11963	#N/A	2.01271	0.988512	2.11237	1.54281	0.960774	1.33453	1.26216	1.24599	1.71132	1.26203	1.14509	1.2185	#N/A	1.43057	0.915337	#N/A	#N/A	#N/A	#N/A	#N/A	#N/A	1.16543	#N/A	#N/A	#N/A	#N/A	#N/A	22	ENSG00000129128	SPCS3	protein_coding	signal peptidase complex subunit 3 [Source:HGNC Symbol;Acc:HGNC:26212]
METTL8	#N/A	#N/A	0.614921	0.871659	1.12873	#N/A	#N/A	#N/A	#N/A	0.683141	#N/A	#N/A	#N/A	#N/A	#N/A	#N/A	#N/A	#N/A	#N/A	#N/A	#N/A	#N/A	#N/A	#N/A	#N/A	#N/A	#N/A	#N/A	#N/A	#N/A	#N/A	#N/A	#N/A	#N/A	0.912563	0.978484	1.0348	1.00681	1.07273	1.05491	0.980638	1.11591	0.765392	0.994817	0.90853	1.54525	0.806538	1.14003	1.24496	1.04085	0.88382	#N/A	#N/A	#N/A	#N/A	#N/A	#N/A	#N/A	#N/A	#N/A	1.15669	#N/A	#N/A	22	ENSG00000123600	METTL8	protein_coding	methyltransferase 8, methylcytidine [Source:HGNC Symbol;Acc:HGNC:25856]
SHKBP1	#N/A	#N/A	#N/A	#N/A	#N/A	#N/A	#N/A	#N/A	#N/A	0.842759	#N/A	#N/A	#N/A	1.11898	#N/A	#N/A	0.223612	#N/A	0.203298	#N/A	#N/A	#N/A	0.629812	#N/A	#N/A	#N/A	#N/A	#N/A	#N/A	#N/A	1.33926	#N/A	#N/A	#N/A	3.91834	#N/A	3.89069	5.15653	4.88893	4.41375	5.65399	0.564477	5.49578	0.701794	0.311734	0.238556	4.8647	4.09293	0.195229	5.56549	4.66035	#N/A	#N/A	#N/A	#N/A	#N/A	#N/A	#N/A	#N/A	#N/A	#N/A	#N/A	#N/A	22	ENSG00000160410	SHKBP1	protein_coding	SH3KBP1 binding protein 1 [Source:HGNC Symbol;Acc:HGNC:19214]
SNX14	#N/A	#N/A	#N/A	#N/A	#N/A	#N/A	#N/A	#N/A	#N/A	0.433953	1.04088	0.860991	#N/A	#N/A	#N/A	#N/A	#N/A	#N/A	#N/A	#N/A	#N/A	#N/A	#N/A	#N/A	#N/A	#N/A	#N/A	#N/A	#N/A	#N/A	#N/A	#N/A	0.477439	#N/A	0.508494	1.06278	0.389356	0.473878	0.591314	0.555557	0.522715	0.549217	0.508687	0.668054	0.652134	0.937126	0.464582	0.637929	#N/A	0.656037	0.553781	#N/A	#N/A	#N/A	#N/A	#N/A	0.848464	#N/A	0.654852	#N/A	#N/A	#N/A	#N/A	22	ENSG00000135317	SNX14	protein_coding	sorting nexin 14 [Source:HGNC Symbol;Acc:HGNC:14977]
CCDC97	#N/A	#N/A	#N/A	#N/A	#N/A	#N/A	#N/A	#N/A	#N/A	0.70057	1.1245	1.19582	1.02569	0.999983	1.0325	1.20281	0.897158	0.823447	#N/A	2.04291	#N/A	#N/A	0.938123	2.71001	1.12179	#N/A	#N/A	#N/A	#N/A	#N/A	0.971984	#N/A	1.75143	#N/A	#N/A	#N/A	0.615857	#N/A	#N/A	#N/A	#N/A	0.79342	#N/A	#N/A	#N/A	#N/A	#N/A	#N/A	#N/A	#N/A	0.767958	0.802022	1.44929	#N/A	#N/A	1.92105	0.999931	#N/A	#N/A	#N/A	#N/A	#N/A	#N/A	22	ENSG00000142039	CCDC97	protein_coding	coiled-coil domain containing 97 [Source:HGNC Symbol;Acc:HGNC:28289]
IRF9#213928	#N/A	#N/A	#N/A	#N/A	#N/A	#N/A	#N/A	#N/A	#N/A	0.74773	#N/A	#N/A	#N/A	#N/A	#N/A	#N/A	#N/A	#N/A	#N/A	#N/A	#N/A	#N/A	0.693753	0.408788	#N/A	0.511912	#N/A	#N/A	#N/A	#N/A	#N/A	#N/A	#N/A	#N/A	2.72618	0.243809	2.31644	2.68087	2.63016	2.46722	2.68954	2.78945	2.28126	2.07054	1.9301	2.6647	2.44867	2.99496	0.76332	2.07504	2.95578	#N/A	#N/A	#N/A	#N/A	#N/A	#N/A	#N/A	#N/A	#N/A	0.763314	#N/A	#N/A	22	ENSG00000213928	IRF9	protein_coding	interferon regulatory factor 9 [Source:HGNC Symbol;Acc:HGNC:6131]
TMED3	#N/A	#N/A	0.146208	#N/A	0.122676	0.117703	0.133118	#N/A	#N/A	0.143575	#N/A	#N/A	#N/A	#N/A	#N/A	#N/A	#N/A	#N/A	#N/A	#N/A	#N/A	#N/A	#N/A	#N/A	#N/A	#N/A	#N/A	#N/A	#N/A	#N/A	#N/A	#N/A	#N/A	#N/A	0.202632	0.0815101	0.211939	0.195532	0.182372	0.196966	0.19313	0.187212	0.182851	0.168434	0.162556	0.103687	0.172703	0.180367	0.110008	0.139182	0.173226	#N/A	#N/A	#N/A	#N/A	#N/A	#N/A	#N/A	#N/A	#N/A	#N/A	#N/A	#N/A	22	ENSG00000166557	TMED3	protein_coding	transmembrane p24 trafficking protein 3 [Source:HGNC Symbol;Acc:HGNC:28889]
CEP152	#N/A	#N/A	#N/A	#N/A	#N/A	#N/A	#N/A	#N/A	#N/A	0.388758	#N/A	#N/A	#N/A	#N/A	#N/A	#N/A	#N/A	#N/A	#N/A	#N/A	#N/A	#N/A	#N/A	#N/A	#N/A	#N/A	#N/A	#N/A	#N/A	#N/A	#N/A	#N/A	#N/A	#N/A	2.48355	#N/A	0.898366	1.55617	0.913071	1.75392	1.83079	1.73903	0.83031	1.44413	0.766201	0.673872	0.872599	1.26971	#N/A	0.760484	2.07679	1.69335	#N/A	0.251075	0.218655	0.144865	#N/A	#N/A	#N/A	0.128659	0.32847	#N/A	#N/A	22	ENSG00000103995	CEP152	protein_coding	centrosomal protein 152 [Source:HGNC Symbol;Acc:HGNC:29298]
LAMTOR1	#N/A	#N/A	#N/A	#N/A	#N/A	#N/A	#N/A	#N/A	#N/A	0.0441984	#N/A	#N/A	#N/A	#N/A	#N/A	#N/A	#N/A	#N/A	#N/A	#N/A	#N/A	#N/A	#N/A	#N/A	0.104242	#N/A	#N/A	#N/A	#N/A	#N/A	#N/A	#N/A	#N/A	#N/A	0.203937	#N/A	0.202987	0.199476	0.176365	0.199615	0.230478	0.185608	0.222684	0.182682	0.196756	0.161921	0.237168	0.228482	0.146618	0.190445	0.2044	0.141864	0.103629	#N/A	#N/A	#N/A	#N/A	#N/A	#N/A	#N/A	#N/A	0.0894284	0.0705393	22	ENSG00000149357	LAMTOR1	protein_coding	late endosomal/lysosomal adaptor, MAPK and MTOR activator 1 [Source:HGNC Symbol;Acc:HGNC:26068]
PDHA1	#N/A	#N/A	#N/A	#N/A	#N/A	0.124871	#N/A	#N/A	#N/A	#N/A	0.090714	#N/A	#N/A	0.0654367	0.0951607	0.117057	0.0591016	0.105263	#N/A	0.110538	0.116673	0.0888722	#N/A	0.0907162	0.10656	#N/A	#N/A	#N/A	#N/A	#N/A	0.121537	0.0786033	0.0319268	#N/A	#N/A	#N/A	#N/A	#N/A	#N/A	#N/A	#N/A	#N/A	#N/A	#N/A	#N/A	#N/A	#N/A	#N/A	#N/A	#N/A	#N/A	0.0330224	0.0211666	#N/A	#N/A	0.0696811	#N/A	0.123115	0.0849044	#N/A	#N/A	0.0805819	0.0575121	22	ENSG00000131828	PDHA1	protein_coding	pyruvate dehydrogenase E1 subunit alpha 1 [Source:HGNC Symbol;Acc:HGNC:8806]
ETFRF1	#N/A	#N/A	0.948124	#N/A	0.217371	0.179542	#N/A	#N/A	#N/A	#N/A	0.152517	#N/A	#N/A	1.19205	0.707498	0.727043	0.163792	0.316001	0.172476	0.12408	0.155313	#N/A	#N/A	0.146322	0.133874	#N/A	#N/A	#N/A	#N/A	#N/A	0.615195	#N/A	#N/A	#N/A	#N/A	#N/A	#N/A	#N/A	#N/A	#N/A	#N/A	#N/A	#N/A	#N/A	#N/A	#N/A	#N/A	#N/A	#N/A	#N/A	#N/A	2.52786	0.57788	0.206285	0.195707	0.168669	0.144401	#N/A	#N/A	#N/A	0.310647	#N/A	#N/A	22	ENSG00000205707	ETFRF1	protein_coding	electron transfer flavoprotein regulatory factor 1 [Source:HGNC Symbol;Acc:HGNC:27052]
CCDC191	#N/A	#N/A	0.770481	#N/A	#N/A	1.15233	1.23359	#N/A	#N/A	#N/A	0.761802	#N/A	#N/A	#N/A	#N/A	#N/A	#N/A	#N/A	#N/A	#N/A	#N/A	#N/A	#N/A	0.778473	#N/A	#N/A	#N/A	#N/A	#N/A	#N/A	#N/A	#N/A	#N/A	#N/A	1.47368	0.668866	1.45234	1.43022	1.40051	1.5195	1.64333	1.52068	1.21801	#N/A	1.4416	1.39203	1.07544	1.60222	0.953082	1.0427	1.42384	#N/A	#N/A	#N/A	#N/A	#N/A	#N/A	#N/A	#N/A	#N/A	#N/A	#N/A	0.790354	22	ENSG00000163617	CCDC191	protein_coding	coiled-coil domain containing 191 [Source:HGNC Symbol;Acc:HGNC:29272]
RMI1	#N/A	#N/A	1.03983	#N/A	1.70014	#N/A	#N/A	#N/A	#N/A	#N/A	#N/A	0.834955	1.48473	1.72282	1.65731	2.02521	1.60888	1.64236	1.71487	#N/A	1.07528	1.17505	#N/A	#N/A	#N/A	#N/A	#N/A	#N/A	#N/A	#N/A	#N/A	0.985109	#N/A	#N/A	#N/A	#N/A	#N/A	#N/A	#N/A	#N/A	#N/A	#N/A	#N/A	#N/A	#N/A	#N/A	#N/A	#N/A	#N/A	#N/A	#N/A	1.91159	2.07312	2.18423	1.80898	1.196	0.527568	0.959272	1.51125	#N/A	#N/A	#N/A	0.766533	22	ENSG00000178966	RMI1	protein_coding	RecQ mediated genome instability 1 [Source:HGNC Symbol;Acc:HGNC:25764]
CEBPA	#N/A	#N/A	0.153613	#N/A	0.118189	#N/A	#N/A	#N/A	#N/A	#N/A	#N/A	#N/A	0.12125	#N/A	0.141388	#N/A	#N/A	#N/A	#N/A	#N/A	#N/A	#N/A	#N/A	#N/A	#N/A	#N/A	#N/A	#N/A	#N/A	#N/A	0.127844	#N/A	#N/A	#N/A	0.147333	#N/A	0.149523	0.155899	0.152505	0.168942	0.196897	0.153446	0.139588	0.120405	0.152697	0.130838	0.135146	0.152882	#N/A	0.0989606	0.159122	0.135673	0.11124	#N/A	#N/A	#N/A	#N/A	#N/A	#N/A	#N/A	#N/A	#N/A	#N/A	22	ENSG00000245848	CEBPA	protein_coding	CCAAT enhancer binding protein alpha [Source:HGNC Symbol;Acc:HGNC:1833]
KIFC2	#N/A	#N/A	0.858983	0.280948	#N/A	#N/A	0.179511	#N/A	#N/A	#N/A	#N/A	#N/A	#N/A	0.603732	#N/A	0.252906	0.200875	0.245821	#N/A	#N/A	#N/A	#N/A	0.330073	#N/A	0.154375	#N/A	#N/A	#N/A	#N/A	#N/A	#N/A	#N/A	#N/A	#N/A	1.5686	#N/A	#N/A	1.53043	0.895888	0.76277	1.17419	#N/A	1.0689	0.890288	0.771431	#N/A	1.04173	1.00141	#N/A	0.959709	1.25663	#N/A	#N/A	#N/A	#N/A	#N/A	#N/A	#N/A	#N/A	#N/A	#N/A	#N/A	0.101778	22	ENSG00000167702	KIFC2	protein_coding	kinesin family member C2 [Source:HGNC Symbol;Acc:HGNC:29530]
DEDD2	#N/A	#N/A	1.03112	0.482781	0.237419	#N/A	#N/A	#N/A	#N/A	#N/A	#N/A	#N/A	#N/A	0.871239	0.627557	#N/A	0.303241	#N/A	0.19562	#N/A	#N/A	#N/A	0.62476	#N/A	#N/A	#N/A	#N/A	#N/A	#N/A	#N/A	#N/A	#N/A	0.27978	#N/A	1.14829	#N/A	0.952412	0.981962	#N/A	0.936185	1.15447	1.12867	#N/A	0.953375	#N/A	0.293945	0.939911	0.964414	#N/A	#N/A	1.3033	0.957342	#N/A	#N/A	#N/A	#N/A	#N/A	0.148998	#N/A	#N/A	#N/A	#N/A	#N/A	22	ENSG00000160570	DEDD2	protein_coding	death effector domain containing 2 [Source:HGNC Symbol;Acc:HGNC:24450]
TMLHE	#N/A	#N/A	#N/A	#N/A	#N/A	#N/A	#N/A	#N/A	#N/A	#N/A	#N/A	#N/A	#N/A	0.826933	0.876231	0.568986	1.02447	0.636353	0.791863	1.89072	1.11541	1.52118	#N/A	1.55052	1.12119	#N/A	#N/A	#N/A	#N/A	#N/A	0.663751	#N/A	#N/A	#N/A	#N/A	#N/A	#N/A	#N/A	#N/A	#N/A	#N/A	#N/A	#N/A	#N/A	#N/A	#N/A	#N/A	#N/A	#N/A	#N/A	#N/A	0.914154	0.864693	1.15152	1.65442	1.52504	2.48421	1.91995	#N/A	1.90306	#N/A	1.01387	1.01414	22	ENSG00000185973	TMLHE	protein_coding	trimethyllysine hydroxylase, epsilon [Source:HGNC Symbol;Acc:HGNC:18308]
FLOT2	#N/A	#N/A	#N/A	#N/A	#N/A	#N/A	#N/A	#N/A	#N/A	#N/A	#N/A	#N/A	#N/A	1.42503	#N/A	#N/A	#N/A	0.620086	#N/A	0.155236	0.377781	0.175237	#N/A	#N/A	#N/A	#N/A	#N/A	#N/A	#N/A	#N/A	#N/A	#N/A	#N/A	0.61117	1.19491	#N/A	1.6433	0.914166	1.20786	1.45526	1.19242	1.06867	0.910023	0.622093	1.06404	0.543997	0.66978	0.962491	0.400421	0.829717	1.73663	#N/A	#N/A	#N/A	#N/A	#N/A	#N/A	#N/A	#N/A	#N/A	#N/A	#N/A	#N/A	22	ENSG00000132589	FLOT2	protein_coding	flotillin 2 [Source:HGNC Symbol;Acc:HGNC:3758]
MAPKAP1	#N/A	#N/A	#N/A	#N/A	#N/A	#N/A	#N/A	#N/A	#N/A	#N/A	#N/A	#N/A	#N/A	0.333927	#N/A	0.437728	0.56457	0.53658	0.624369	1.43637	0.665114	0.822148	0.470806	1.1869	#N/A	#N/A	#N/A	#N/A	#N/A	#N/A	0.453827	0.635211	#N/A	0.622675	#N/A	#N/A	#N/A	#N/A	#N/A	#N/A	#N/A	0.429907	#N/A	#N/A	#N/A	0.536916	#N/A	#N/A	1.15983	#N/A	#N/A	#N/A	#N/A	0.722066	0.579371	0.714523	0.957185	0.64043	#N/A	#N/A	0.569199	#N/A	#N/A	22	ENSG00000119487	MAPKAP1	protein_coding	MAPK associated protein 1 [Source:HGNC Symbol;Acc:HGNC:18752]
CFL1	#N/A	#N/A	#N/A	#N/A	#N/A	#N/A	#N/A	#N/A	#N/A	#N/A	#N/A	#N/A	#N/A	#N/A	0.346252	#N/A	#N/A	#N/A	0.139507	#N/A	0.133259	0.0912165	0.171081	#N/A	#N/A	#N/A	#N/A	#N/A	#N/A	#N/A	#N/A	#N/A	#N/A	0.123162	0.339089	0.117692	0.193738	0.222903	1.21304	0.513545	0.801992	0.237969	0.276135	0.408669	0.243121	0.180514	0.224482	0.7974	#N/A	0.208999	0.224856	#N/A	#N/A	#N/A	#N/A	#N/A	#N/A	#N/A	#N/A	#N/A	#N/A	#N/A	#N/A	22	ENSG00000172757	CFL1	protein_coding	cofilin 1 [Source:HGNC Symbol;Acc:HGNC:1874]
NALF1	#N/A	#N/A	#N/A	#N/A	#N/A	#N/A	#N/A	#N/A	#N/A	#N/A	#N/A	#N/A	#N/A	0.174795	0.182152	#N/A	#N/A	0.178473	#N/A	#N/A	#N/A	0.107883	#N/A	#N/A	#N/A	#N/A	#N/A	#N/A	#N/A	#N/A	0.311829	#N/A	#N/A	0.131467	0.204878	0.1085	0.853937	0.425271	0.725128	0.555202	2.51766	0.207977	2.42802	0.45127	0.193136	0.18528	1.03322	0.379524	#N/A	0.79779	0.235367	#N/A	#N/A	#N/A	#N/A	#N/A	#N/A	#N/A	#N/A	#N/A	#N/A	#N/A	#N/A	22	ENSG00000204442	NALF1	protein_coding	NALCN channel auxiliary factor 1 [Source:HGNC Symbol;Acc:HGNC:33877]
CDK2AP2	#N/A	#N/A	#N/A	#N/A	#N/A	#N/A	#N/A	#N/A	#N/A	#N/A	#N/A	#N/A	#N/A	0.208533	#N/A	0.119883	#N/A	0.176231	#N/A	#N/A	#N/A	0.154633	#N/A	#N/A	#N/A	#N/A	#N/A	#N/A	#N/A	#N/A	0.163239	#N/A	0.158069	#N/A	0.274133	#N/A	0.312138	0.435685	0.544115	0.931901	0.707036	0.163311	0.733293	0.158667	0.125974	0.181708	0.316413	0.304601	#N/A	0.314698	0.511516	#N/A	#N/A	#N/A	#N/A	#N/A	#N/A	#N/A	0.14763	#N/A	#N/A	#N/A	#N/A	22	ENSG00000167797	CDK2AP2	protein_coding	cyclin dependent kinase 2 associated protein 2 [Source:HGNC Symbol;Acc:HGNC:30833]
ERN1	#N/A	#N/A	#N/A	#N/A	#N/A	#N/A	#N/A	#N/A	#N/A	#N/A	#N/A	#N/A	#N/A	0.742435	#N/A	#N/A	1.00143	1.68922	#N/A	#N/A	#N/A	#N/A	0.92326	#N/A	#N/A	#N/A	#N/A	#N/A	#N/A	#N/A	0.681409	0.882538	#N/A	#N/A	0.694211	#N/A	0.867434	0.657354	#N/A	0.62129	0.668156	0.996268	0.656728	0.940192	0.760664	0.939377	0.685121	0.716617	0.825513	0.678934	0.860302	#N/A	#N/A	#N/A	#N/A	#N/A	#N/A	#N/A	#N/A	#N/A	0.984026	#N/A	#N/A	22	ENSG00000178607	ERN1	protein_coding	endoplasmic reticulum to nucleus signaling 1 [Source:HGNC Symbol;Acc:HGNC:3449]
PRCP	#N/A	#N/A	#N/A	#N/A	#N/A	#N/A	#N/A	#N/A	#N/A	#N/A	#N/A	#N/A	#N/A	0.727826	1.15785	0.70976	#N/A	#N/A	#N/A	#N/A	#N/A	#N/A	0.784902	1.33919	#N/A	#N/A	#N/A	#N/A	#N/A	#N/A	0.985816	#N/A	0.82055	#N/A	0.668205	#N/A	0.65698	0.671501	0.706083	0.671549	0.601719	#N/A	#N/A	0.768107	0.662892	1.4206	#N/A	0.59633	#N/A	0.597523	1.02047	#N/A	#N/A	#N/A	#N/A	#N/A	#N/A	1.18899	#N/A	#N/A	#N/A	1.2251	1.42417	22	ENSG00000137509	PRCP	protein_coding	prolylcarboxypeptidase [Source:HGNC Symbol;Acc:HGNC:9344]
PLD2	#N/A	#N/A	#N/A	#N/A	#N/A	#N/A	#N/A	#N/A	#N/A	#N/A	#N/A	#N/A	#N/A	#N/A	#N/A	#N/A	#N/A	0.921653	#N/A	#N/A	#N/A	#N/A	0.955489	#N/A	#N/A	#N/A	#N/A	#N/A	#N/A	#N/A	#N/A	#N/A	#N/A	#N/A	2.04958	#N/A	2.68583	2.41683	2.31258	2.45638	2.12711	2.17027	2.57177	2.36956	2.79856	3.38682	2.82942	2.36806	0.92526	2.90987	2.43526	#N/A	0.923297	#N/A	#N/A	#N/A	0.266829	#N/A	#N/A	#N/A	1.09497	0.669367	#N/A	22	ENSG00000129219	PLD2	protein_coding	phospholipase D2 [Source:HGNC Symbol;Acc:HGNC:9068]
WBP2	#N/A	#N/A	#N/A	#N/A	#N/A	#N/A	#N/A	#N/A	#N/A	#N/A	#N/A	#N/A	#N/A	1.04991	0.973002	1.1231	1.80344	1.7201	1.448	0.855556	#N/A	#N/A	#N/A	1.80511	0.873991	#N/A	#N/A	#N/A	#N/A	#N/A	#N/A	#N/A	#N/A	#N/A	#N/A	#N/A	0.924392	#N/A	0.967238	#N/A	#N/A	#N/A	0.856333	0.905899	1.34083	#N/A	1.06946	0.697165	0.842395	1.21684	#N/A	1.19769	1.35084	1.06341	#N/A	#N/A	#N/A	1.26689	#N/A	#N/A	#N/A	#N/A	#N/A	22	ENSG00000132471	WBP2	protein_coding	WW domain binding protein 2 [Source:HGNC Symbol;Acc:HGNC:12738]
FABP4	#N/A	#N/A	#N/A	#N/A	#N/A	#N/A	#N/A	#N/A	#N/A	#N/A	#N/A	#N/A	#N/A	0.193825	#N/A	0.209996	#N/A	0.187176	0.154571	#N/A	#N/A	#N/A	#N/A	0.111678	#N/A	#N/A	#N/A	#N/A	#N/A	#N/A	#N/A	#N/A	#N/A	#N/A	0.230097	0.143786	0.211385	0.239914	0.226332	0.291119	0.230501	0.212625	0.243331	0.209102	0.212894	0.194523	0.242704	0.234974	0.116871	0.224475	0.231469	#N/A	#N/A	#N/A	#N/A	#N/A	#N/A	#N/A	#N/A	#N/A	#N/A	#N/A	#N/A	22	ENSG00000170323	FABP4	protein_coding	fatty acid binding protein 4 [Source:HGNC Symbol;Acc:HGNC:3559]
CPAMD8	#N/A	#N/A	#N/A	#N/A	#N/A	#N/A	#N/A	#N/A	#N/A	#N/A	#N/A	#N/A	#N/A	0.59128	0.288799	#N/A	#N/A	0.149739	#N/A	#N/A	0.147398	#N/A	#N/A	0.135108	#N/A	#N/A	#N/A	#N/A	#N/A	#N/A	#N/A	#N/A	#N/A	#N/A	0.32581	0.113047	1.60364	1.04923	2.72503	2.75776	3.79745	0.225009	4.11755	0.5793	0.226541	0.212807	3.43315	3.18096	0.161268	2.33417	1.48936	#N/A	#N/A	#N/A	#N/A	#N/A	#N/A	#N/A	#N/A	#N/A	#N/A	#N/A	#N/A	22	ENSG00000160111	CPAMD8	protein_coding	C3 and PZP like alpha-2-macroglobulin domain containing 8 [Source:HGNC Symbol;Acc:HGNC:23228]
SMIM20	#N/A	#N/A	#N/A	#N/A	#N/A	#N/A	#N/A	#N/A	#N/A	#N/A	#N/A	#N/A	#N/A	0.18401	#N/A	0.190721	#N/A	0.132786	#N/A	#N/A	#N/A	#N/A	#N/A	#N/A	#N/A	#N/A	#N/A	#N/A	#N/A	#N/A	0.206462	#N/A	0.202779	#N/A	0.993295	#N/A	0.94751	0.830152	1.7089	0.912571	1.49238	#N/A	1.68362	0.353522	0.361586	#N/A	1.12501	1.08971	#N/A	1.42078	1.15148	0.223203	#N/A	0.180282	0.18269	0.121078	#N/A	#N/A	#N/A	#N/A	#N/A	#N/A	#N/A	22	ENSG00000250317	SMIM20	protein_coding	small integral membrane protein 20 [Source:HGNC Symbol;Acc:HGNC:37260]
MYCT1	#N/A	#N/A	#N/A	#N/A	#N/A	#N/A	#N/A	#N/A	#N/A	#N/A	#N/A	#N/A	#N/A	0.16509	0.118984	0.0977663	#N/A	0.129971	#N/A	#N/A	#N/A	#N/A	#N/A	#N/A	#N/A	#N/A	#N/A	#N/A	#N/A	#N/A	0.11573	#N/A	0.0986818	#N/A	0.156847	0.075193	0.114554	0.130062	0.167762	0.162254	0.16156	0.137853	0.184954	0.162242	0.147122	0.106897	0.142007	0.133688	#N/A	0.155643	0.130247	#N/A	#N/A	#N/A	#N/A	#N/A	#N/A	#N/A	#N/A	#N/A	#N/A	#N/A	#N/A	22	ENSG00000120279	MYCT1	protein_coding	MYC target 1 [Source:HGNC Symbol;Acc:HGNC:23172]
CLDN5	#N/A	#N/A	#N/A	#N/A	#N/A	#N/A	#N/A	#N/A	#N/A	#N/A	#N/A	#N/A	#N/A	0.111574	0.0577662	0.11534	#N/A	0.104549	0.0912952	#N/A	0.0683234	#N/A	#N/A	#N/A	#N/A	#N/A	#N/A	#N/A	#N/A	#N/A	0.0540928	#N/A	#N/A	#N/A	0.142777	#N/A	0.104493	0.084526	#N/A	0.0304183	0.142722	0.129998	0.116121	0.0478678	0.126333	0.106483	0.111552	0.0911131	0.0915524	0.111135	0.0972873	#N/A	#N/A	#N/A	#N/A	#N/A	#N/A	#N/A	#N/A	#N/A	#N/A	#N/A	#N/A	22	ENSG00000184113	CLDN5	protein_coding	claudin 5 [Source:HGNC Symbol;Acc:HGNC:2047]
IPCEF1	#N/A	#N/A	#N/A	#N/A	#N/A	#N/A	#N/A	#N/A	#N/A	#N/A	#N/A	#N/A	#N/A	2.08872	0.888859	#N/A	#N/A	0.351111	0.192614	#N/A	0.203189	#N/A	#N/A	#N/A	#N/A	#N/A	#N/A	#N/A	#N/A	#N/A	#N/A	#N/A	#N/A	#N/A	1.89439	#N/A	1.33274	2.3155	2.025	2.32497	2.84708	0.888254	2.52654	2.5512	1.13625	0.382273	1.84667	3.2658	#N/A	2.13722	3.08475	1.83867	#N/A	#N/A	#N/A	#N/A	#N/A	0.175507	#N/A	#N/A	#N/A	#N/A	#N/A	22	ENSG00000074706	IPCEF1	protein_coding	interaction protein for cytohesin exchange factors 1 [Source:HGNC Symbol;Acc:HGNC:21204]
S1PR1	#N/A	#N/A	#N/A	#N/A	#N/A	#N/A	#N/A	#N/A	#N/A	#N/A	#N/A	#N/A	#N/A	0.153049	0.0859793	0.138962	#N/A	0.127088	#N/A	#N/A	#N/A	#N/A	#N/A	#N/A	#N/A	#N/A	#N/A	#N/A	#N/A	#N/A	0.153907	#N/A	0.126407	0.108806	0.170159	#N/A	0.170109	0.173745	0.121658	0.151596	0.198898	0.148765	0.183183	0.158589	0.152514	0.132035	0.179397	0.169514	#N/A	0.1729	0.172153	#N/A	#N/A	#N/A	#N/A	#N/A	#N/A	#N/A	#N/A	#N/A	#N/A	#N/A	#N/A	22	ENSG00000170989	S1PR1	protein_coding	sphingosine-1-phosphate receptor 1 [Source:HGNC Symbol;Acc:HGNC:3165]
PCYOX1L	#N/A	#N/A	#N/A	#N/A	#N/A	#N/A	#N/A	#N/A	#N/A	#N/A	#N/A	#N/A	#N/A	#N/A	#N/A	0.209988	#N/A	#N/A	0.133021	#N/A	#N/A	#N/A	#N/A	#N/A	#N/A	#N/A	#N/A	#N/A	#N/A	#N/A	#N/A	#N/A	#N/A	0.168532	0.225668	#N/A	0.332504	0.344328	1.19425	0.554651	3.94614	0.332281	3.942	0.217054	0.15873	0.20084	2.83181	0.259076	#N/A	1.95323	0.662828	0.374478	0.141449	#N/A	#N/A	0.149748	#N/A	0.144735	#N/A	#N/A	#N/A	#N/A	#N/A	22	ENSG00000145882	PCYOX1L	protein_coding	prenylcysteine oxidase 1 like [Source:HGNC Symbol;Acc:HGNC:28477]
CFAP161	#N/A	#N/A	#N/A	#N/A	#N/A	#N/A	#N/A	#N/A	#N/A	#N/A	#N/A	#N/A	#N/A	#N/A	#N/A	#N/A	#N/A	#N/A	#N/A	#N/A	#N/A	#N/A	#N/A	#N/A	#N/A	#N/A	#N/A	#N/A	#N/A	#N/A	1.61868	#N/A	1.49885	0.570851	6.272	0.125158	3.50898	6.73969	3.89542	4.84948	6.12502	1.16533	5.52712	3.78683	3.68367	0.456579	4.56427	5.07151	#N/A	4.4057	5.88044	#N/A	#N/A	#N/A	0.553307	#N/A	#N/A	#N/A	#N/A	#N/A	0.713901	#N/A	0.319822	22	ENSG00000156206	CFAP161	protein_coding	cilia and flagella associated protein 161 [Source:HGNC Symbol;Acc:HGNC:26782]
PCED1B	#N/A	#N/A	#N/A	#N/A	#N/A	#N/A	#N/A	#N/A	#N/A	#N/A	#N/A	#N/A	#N/A	#N/A	#N/A	#N/A	#N/A	#N/A	#N/A	#N/A	#N/A	#N/A	#N/A	#N/A	#N/A	#N/A	#N/A	#N/A	#N/A	#N/A	0.785604	#N/A	1.15129	0.953909	7.04963	6.31313	5.04413	6.68212	4.81262	5.52067	8.39451	6.5763	6.72188	4.97569	6.45118	4.98689	5.5784	6.72103	3.4801	5.64106	7.21445	2.36871	#N/A	#N/A	2.20826	#N/A	#N/A	#N/A	#N/A	#N/A	#N/A	#N/A	#N/A	22	ENSG00000179715	PCED1B	protein_coding	PC-esterase domain containing 1B [Source:HGNC Symbol;Acc:HGNC:28255]
CALCRL	#N/A	#N/A	#N/A	#N/A	#N/A	#N/A	#N/A	#N/A	#N/A	#N/A	#N/A	#N/A	#N/A	#N/A	#N/A	#N/A	#N/A	#N/A	#N/A	#N/A	#N/A	#N/A	#N/A	#N/A	#N/A	#N/A	#N/A	#N/A	#N/A	#N/A	1.09645	#N/A	1.14993	1.00328	5.00395	3.67349	4.13417	5.44318	5.36754	5.08242	5.34885	3.53905	5.95406	2.49397	5.11415	2.31997	4.1348	4.91693	0.855388	4.57023	4.09072	#N/A	#N/A	#N/A	#N/A	#N/A	#N/A	#N/A	#N/A	#N/A	#N/A	2.53398	2.49885	22	ENSG00000064989	CALCRL	protein_coding	calcitonin receptor like receptor [Source:HGNC Symbol;Acc:HGNC:16709]
JARID2	1.2731	#N/A	#N/A	#N/A	#N/A	#N/A	#N/A	#N/A	#N/A	#N/A	#N/A	#N/A	#N/A	0.819007	0.870509	0.950106	1.06111	0.897857	0.914928	2.09393	1.53189	1.36038	0.503394	1.78282	#N/A	#N/A	#N/A	#N/A	#N/A	#N/A	0.858321	0.641303	1.03956	0.526907	#N/A	#N/A	#N/A	#N/A	#N/A	#N/A	#N/A	#N/A	#N/A	#N/A	#N/A	#N/A	#N/A	#N/A	0.736758	#N/A	#N/A	#N/A	#N/A	0.61099	0.489154	#N/A	1.93639	0.559222	#N/A	#N/A	#N/A	#N/A	#N/A	21	ENSG00000008083	JARID2	protein_coding	jumonji and AT-rich interaction domain containing 2 [Source:HGNC Symbol;Acc:HGNC:6196]
APP	1.67896	#N/A	#N/A	#N/A	#N/A	#N/A	#N/A	#N/A	#N/A	#N/A	#N/A	#N/A	#N/A	#N/A	#N/A	#N/A	#N/A	#N/A	#N/A	#N/A	#N/A	#N/A	#N/A	#N/A	#N/A	1.68144	#N/A	#N/A	#N/A	#N/A	#N/A	#N/A	#N/A	#N/A	6.95358	7.17362	5.75752	6.91576	5.14608	5.51566	7.87177	6.11446	6.79193	4.9222	5.31867	4.61219	6.29133	7.32117	2.66269	5.75085	4.27574	#N/A	#N/A	#N/A	#N/A	#N/A	#N/A	#N/A	#N/A	#N/A	#N/A	1.04871	1.54457	21	ENSG00000142192	APP	protein_coding	amyloid beta precursor protein [Source:HGNC Symbol;Acc:HGNC:620]
AKT3#117020	0.940529	1.21827	#N/A	#N/A	#N/A	#N/A	#N/A	#N/A	#N/A	0.343741	#N/A	#N/A	#N/A	#N/A	#N/A	#N/A	#N/A	#N/A	#N/A	#N/A	#N/A	#N/A	#N/A	#N/A	#N/A	1.00096	#N/A	#N/A	#N/A	#N/A	#N/A	#N/A	#N/A	#N/A	4.04572	3.07431	2.64787	3.89643	2.3781	3.18493	4.07855	4.31796	1.94935	2.53031	2.03438	2.61026	1.87894	2.24969	2.10231	1.56761	3.6729	#N/A	#N/A	#N/A	#N/A	#N/A	#N/A	#N/A	#N/A	#N/A	#N/A	#N/A	#N/A	21	ENSG00000117020	AKT3	protein_coding	AKT serine/threonine kinase 3 [Source:HGNC Symbol;Acc:HGNC:393]
N4BP2L1	2.09612	#N/A	#N/A	#N/A	#N/A	#N/A	#N/A	#N/A	#N/A	0.666221	#N/A	1.02696	#N/A	#N/A	#N/A	#N/A	#N/A	#N/A	#N/A	#N/A	#N/A	#N/A	#N/A	#N/A	#N/A	1.0934	#N/A	#N/A	#N/A	#N/A	#N/A	#N/A	#N/A	#N/A	1.10247	1.63517	1.10152	1.24358	1.25964	1.06232	1.08243	0.909378	1.13529	1.4701	1.09241	0.828848	1.0765	1.1687	#N/A	1.13427	1.18688	#N/A	#N/A	#N/A	#N/A	#N/A	#N/A	#N/A	#N/A	#N/A	0.742173	#N/A	#N/A	21	ENSG00000139597	N4BP2L1	protein_coding	NEDD4 binding protein 2 like 1 [Source:HGNC Symbol;Acc:HGNC:25037]
SIPA1L2	1.74963	#N/A	#N/A	#N/A	#N/A	#N/A	#N/A	1.44408	#N/A	#N/A	#N/A	#N/A	#N/A	#N/A	#N/A	#N/A	#N/A	#N/A	#N/A	#N/A	#N/A	#N/A	#N/A	1.27847	#N/A	#N/A	#N/A	#N/A	#N/A	#N/A	#N/A	#N/A	#N/A	#N/A	2.48238	1.24868	1.51974	2.30455	1.20257	2.43042	3.15497	3.54326	0.705442	1.20955	0.674244	1.94215	#N/A	1.25747	1.5024	#N/A	2.42986	0.692173	#N/A	#N/A	#N/A	#N/A	#N/A	#N/A	#N/A	#N/A	#N/A	2.34382	0.916205	21	ENSG00000116991	SIPA1L2	protein_coding	signal induced proliferation associated 1 like 2 [Source:HGNC Symbol;Acc:HGNC:23800]
CLIC1#213719	0.36869	#N/A	#N/A	#N/A	#N/A	#N/A	#N/A	#N/A	#N/A	1.17342	#N/A	#N/A	#N/A	#N/A	#N/A	#N/A	#N/A	#N/A	#N/A	#N/A	#N/A	#N/A	#N/A	#N/A	#N/A	0.102272	#N/A	#N/A	#N/A	#N/A	#N/A	#N/A	#N/A	0.326645	0.30081	0.154115	0.299963	0.303796	0.447273	0.303567	0.328473	0.434201	0.324778	0.510638	0.447165	0.274008	0.311426	0.296622	0.295382	0.301008	0.305285	#N/A	#N/A	#N/A	#N/A	#N/A	#N/A	#N/A	#N/A	#N/A	#N/A	#N/A	#N/A	21	ENSG00000213719	CLIC1	protein_coding	chloride intracellular channel 1 [Source:HGNC Symbol;Acc:HGNC:2062]
DNMT3A	1.11463	1.78508	#N/A	#N/A	#N/A	1.48046	0.83504	#N/A	0.789712	#N/A	#N/A	#N/A	#N/A	0.942731	0.708758	0.81343	#N/A	1.10023	1.14586	3.00375	0.683005	1.00974	#N/A	1.15513	0.860078	#N/A	#N/A	#N/A	#N/A	#N/A	#N/A	#N/A	#N/A	#N/A	#N/A	#N/A	#N/A	#N/A	#N/A	#N/A	#N/A	#N/A	#N/A	#N/A	#N/A	#N/A	#N/A	#N/A	#N/A	#N/A	#N/A	#N/A	#N/A	0.575244	1.0234	#N/A	1.89829	1.83757	#N/A	1.11725	#N/A	#N/A	1.04303	21	ENSG00000119772	DNMT3A	protein_coding	DNA methyltransferase 3 alpha [Source:HGNC Symbol;Acc:HGNC:2978]
TMOD2	2.13527	#N/A	#N/A	#N/A	#N/A	#N/A	#N/A	#N/A	#N/A	1.21587	#N/A	#N/A	#N/A	#N/A	#N/A	#N/A	#N/A	#N/A	#N/A	#N/A	#N/A	#N/A	#N/A	#N/A	#N/A	1.22829	#N/A	#N/A	#N/A	#N/A	#N/A	#N/A	#N/A	#N/A	2.87949	2.32734	2.50855	2.3044	2.36578	2.79477	2.68436	2.66502	2.0282	2.13527	2.11661	2.64495	1.88444	2.16999	2.00131	1.83752	2.35003	#N/A	#N/A	#N/A	#N/A	#N/A	#N/A	#N/A	#N/A	#N/A	#N/A	#N/A	0.955295	21	ENSG00000128872	TMOD2	protein_coding	tropomodulin 2 [Source:HGNC Symbol;Acc:HGNC:11872]
NYNRIN	0.125044	#N/A	#N/A	#N/A	#N/A	#N/A	#N/A	#N/A	#N/A	#N/A	#N/A	#N/A	#N/A	#N/A	#N/A	#N/A	#N/A	#N/A	#N/A	#N/A	#N/A	#N/A	#N/A	#N/A	#N/A	#N/A	#N/A	#N/A	#N/A	#N/A	2.03956	#N/A	0.385807	0.207301	0.277923	0.147303	0.527537	0.300077	0.251851	4.88423	0.308801	0.299672	0.424896	0.463559	0.258341	0.209595	5.6719	0.495956	0.218962	0.279308	5.26374	#N/A	#N/A	#N/A	#N/A	#N/A	#N/A	#N/A	#N/A	#N/A	#N/A	#N/A	#N/A	21	ENSG00000205978	NYNRIN	protein_coding	NYN domain and retroviral integrase containing [Source:HGNC Symbol;Acc:HGNC:20165]
TRIM5	0.924436	#N/A	#N/A	#N/A	#N/A	#N/A	#N/A	#N/A	#N/A	0.836856	#N/A	0.820171	#N/A	#N/A	#N/A	#N/A	#N/A	#N/A	#N/A	#N/A	#N/A	#N/A	#N/A	#N/A	#N/A	#N/A	#N/A	#N/A	#N/A	#N/A	#N/A	#N/A	#N/A	#N/A	5.57768	0.991238	5.92007	7.63466	6.13038	5.64568	6.8216	5.35391	7.11102	5.65477	5.90331	3.63456	5.77934	6.06906	1.39071	5.96335	7.82415	#N/A	#N/A	#N/A	#N/A	#N/A	#N/A	#N/A	#N/A	#N/A	0.812314	#N/A	#N/A	21	ENSG00000132256	TRIM5	protein_coding	tripartite motif containing 5 [Source:HGNC Symbol;Acc:HGNC:16276]
IL3RA	1.23214	#N/A	#N/A	#N/A	#N/A	#N/A	#N/A	#N/A	#N/A	#N/A	#N/A	#N/A	#N/A	#N/A	1.44027	1.1878	#N/A	0.937774	1.75781	#N/A	2.15951	1.12983	#N/A	1.11934	#N/A	#N/A	#N/A	#N/A	#N/A	#N/A	#N/A	#N/A	#N/A	#N/A	#N/A	#N/A	0.694394	#N/A	0.591428	#N/A	#N/A	#N/A	0.607015	0.585215	0.611159	0.936404	0.537109	0.625519	#N/A	#N/A	#N/A	#N/A	#N/A	0.891712	0.90972	#N/A	1.26278	#N/A	#N/A	#N/A	#N/A	1.05677	0.928878	21	ENSG00000185291	IL3RA	protein_coding	interleukin 3 receptor subunit alpha [Source:HGNC Symbol;Acc:HGNC:6012]
A1BG	0.0836557	#N/A	0.246277	0.16987	#N/A	#N/A	#N/A	0.0970453	#N/A	0.215774	#N/A	#N/A	#N/A	#N/A	#N/A	#N/A	#N/A	#N/A	#N/A	#N/A	#N/A	#N/A	#N/A	#N/A	#N/A	#N/A	#N/A	#N/A	#N/A	#N/A	#N/A	#N/A	#N/A	#N/A	0.163259	#N/A	0.389763	1.10589	0.958668	0.606812	3.5773	0.184065	2.20469	0.208715	0.178621	0.157208	1.01778	0.754844	0.165015	0.752774	0.7968	#N/A	#N/A	#N/A	#N/A	#N/A	#N/A	#N/A	#N/A	#N/A	#N/A	#N/A	#N/A	21	ENSG00000121410	A1BG	protein_coding	alpha-1-B glycoprotein [Source:HGNC Symbol;Acc:HGNC:5]
SIGIRR	0.603329	#N/A	#N/A	#N/A	#N/A	#N/A	#N/A	#N/A	#N/A	1.73825	#N/A	#N/A	#N/A	#N/A	#N/A	#N/A	#N/A	#N/A	#N/A	#N/A	#N/A	#N/A	#N/A	#N/A	#N/A	#N/A	#N/A	#N/A	#N/A	#N/A	0.896905	#N/A	#N/A	#N/A	7.52031	0.381162	7.50888	6.83795	5.74667	4.9755	8.07429	5.3133	8.14977	6.64089	6.88506	2.96472	5.59063	6.87501	0.916635	5.65119	7.19171	#N/A	#N/A	#N/A	#N/A	#N/A	#N/A	#N/A	#N/A	#N/A	1.15886	#N/A	#N/A	21	ENSG00000185187	SIGIRR	protein_coding	single Ig and TIR domain containing [Source:HGNC Symbol;Acc:HGNC:30575]
ZNF789	1.16929	#N/A	#N/A	#N/A	#N/A	0.999622	#N/A	#N/A	#N/A	0.726285	#N/A	#N/A	#N/A	#N/A	#N/A	#N/A	#N/A	#N/A	#N/A	#N/A	#N/A	#N/A	#N/A	1.35382	#N/A	#N/A	#N/A	#N/A	#N/A	#N/A	#N/A	#N/A	#N/A	#N/A	1.01627	1.34155	0.942965	0.871827	0.684359	0.743503	0.789513	0.946728	0.889674	0.903399	0.96772	1.21612	0.887901	0.906284	#N/A	0.942497	0.942059	#N/A	#N/A	#N/A	#N/A	1.4737	#N/A	#N/A	#N/A	#N/A	#N/A	#N/A	#N/A	21	ENSG00000198556	ZNF789	protein_coding	zinc finger protein 789 [Source:HGNC Symbol;Acc:HGNC:27801]
GREB1	0.986441	#N/A	5.68792	2.86044	4.13967	5.61145	2.70454	3.47199	2.40304	#N/A	1.27726	#N/A	1.39332	#N/A	#N/A	#N/A	#N/A	#N/A	#N/A	#N/A	#N/A	#N/A	#N/A	#N/A	#N/A	#N/A	#N/A	3.19732	1.7832	#N/A	#N/A	#N/A	#N/A	#N/A	#N/A	#N/A	#N/A	#N/A	#N/A	#N/A	#N/A	#N/A	#N/A	#N/A	#N/A	#N/A	#N/A	#N/A	#N/A	#N/A	#N/A	3.14112	1.98368	2.69316	3.12231	1.82774	#N/A	3.3643	2.57393	#N/A	#N/A	3.38258	1.68245	21	ENSG00000196208	GREB1	protein_coding	growth regulating estrogen receptor binding 1 [Source:HGNC Symbol;Acc:HGNC:24885]
MDM4	0.660457	#N/A	0.612219	#N/A	#N/A	0.859392	#N/A	0.500055	1.15854	0.424637	1.21793	0.886882	0.452016	#N/A	#N/A	#N/A	0.523262	#N/A	#N/A	1.10582	#N/A	#N/A	0.390803	0.688286	#N/A	#N/A	#N/A	#N/A	#N/A	#N/A	#N/A	#N/A	#N/A	0.795728	#N/A	#N/A	0.36838	#N/A	#N/A	#N/A	#N/A	0.4642	#N/A	#N/A	#N/A	0.659549	#N/A	0.382444	1.48796	#N/A	#N/A	#N/A	#N/A	0.51842	#N/A	#N/A	#N/A	#N/A	0.623326	#N/A	#N/A	#N/A	#N/A	21	ENSG00000198625	MDM4	protein_coding	MDM4 regulator of p53 [Source:HGNC Symbol;Acc:HGNC:6974]
SH2D3C	0.149633	#N/A	#N/A	#N/A	#N/A	#N/A	#N/A	#N/A	#N/A	#N/A	#N/A	#N/A	#N/A	1.30959	#N/A	#N/A	#N/A	0.291303	0.261376	#N/A	#N/A	#N/A	#N/A	#N/A	#N/A	#N/A	#N/A	#N/A	#N/A	#N/A	#N/A	#N/A	0.669584	#N/A	5.34856	0.114558	2.95608	5.61477	3.11666	3.11703	6.06061	0.525751	4.26911	3.40222	1.51258	0.452593	3.45845	3.63635	#N/A	3.03588	5.74536	#N/A	#N/A	#N/A	#N/A	#N/A	#N/A	#N/A	#N/A	#N/A	#N/A	#N/A	#N/A	21	ENSG00000095370	SH2D3C	protein_coding	SH2 domain containing 3C [Source:HGNC Symbol;Acc:HGNC:16884]
FBXL14	0.464687	#N/A	#N/A	#N/A	#N/A	#N/A	#N/A	#N/A	#N/A	1.26316	#N/A	#N/A	#N/A	#N/A	#N/A	#N/A	#N/A	#N/A	#N/A	#N/A	#N/A	#N/A	#N/A	#N/A	#N/A	#N/A	#N/A	#N/A	#N/A	#N/A	0.691112	#N/A	0.795893	0.693949	1.96564	#N/A	2.65367	2.23548	3.0284	3.35386	2.49481	2.2807	2.49272	2.40868	1.75972	1.47191	1.90861	2.18696	#N/A	2.50027	2.55068	#N/A	1.02426	#N/A	#N/A	#N/A	#N/A	#N/A	#N/A	#N/A	#N/A	#N/A	#N/A	21	ENSG00000171823	FBXL14	protein_coding	F-box and leucine rich repeat protein 14 [Source:HGNC Symbol;Acc:HGNC:28624]
CD47	0.959294	#N/A	#N/A	#N/A	#N/A	#N/A	#N/A	#N/A	#N/A	1.02676	#N/A	#N/A	#N/A	#N/A	#N/A	#N/A	#N/A	#N/A	#N/A	#N/A	#N/A	#N/A	#N/A	#N/A	#N/A	#N/A	#N/A	#N/A	#N/A	#N/A	0.456372	#N/A	0.631086	#N/A	1.02173	#N/A	1.33813	1.07157	1.40453	0.906989	0.88136	0.840542	1.43671	1.44898	1.49966	1.47135	1.4111	1.37617	1.24152	1.57757	0.638191	#N/A	#N/A	#N/A	#N/A	#N/A	#N/A	#N/A	#N/A	#N/A	0.748956	#N/A	#N/A	21	ENSG00000196776	CD47	protein_coding	CD47 molecule [Source:HGNC Symbol;Acc:HGNC:1682]
MOV10	1.0649	#N/A	#N/A	#N/A	#N/A	#N/A	#N/A	#N/A	#N/A	#N/A	#N/A	#N/A	#N/A	#N/A	#N/A	#N/A	#N/A	0.930314	#N/A	#N/A	1.24968	#N/A	#N/A	1.1069	#N/A	0.639088	#N/A	#N/A	#N/A	#N/A	#N/A	#N/A	#N/A	#N/A	3.43475	1.36408	3.01214	3.53582	3.73903	3.28666	3.12256	2.4972	3.71108	2.88012	2.9461	1.89949	2.49905	3.38013	#N/A	3.5023	2.8848	#N/A	#N/A	#N/A	#N/A	#N/A	#N/A	#N/A	#N/A	#N/A	#N/A	#N/A	#N/A	21	ENSG00000155363	MOV10	protein_coding	Mov10 RISC complex RNA helicase [Source:HGNC Symbol;Acc:HGNC:7200]
TNS1	#N/A	3.29936	#N/A	#N/A	#N/A	#N/A	#N/A	#N/A	#N/A	#N/A	#N/A	#N/A	#N/A	0.358818	#N/A	#N/A	#N/A	0.66167	#N/A	0.871522	0.773556	#N/A	#N/A	0.607103	#N/A	#N/A	#N/A	0.879904	2.5551	#N/A	2.16329	1.04301	1.77224	1.5908	0.342399	#N/A	#N/A	0.298786	#N/A	0.418507	0.377739	0.707486	#N/A	#N/A	#N/A	#N/A	#N/A	#N/A	0.925496	#N/A	0.783153	#N/A	#N/A	#N/A	#N/A	#N/A	#N/A	#N/A	#N/A	#N/A	#N/A	3.67836	2.83992	21	ENSG00000079308	TNS1	protein_coding	tensin 1 [Source:HGNC Symbol;Acc:HGNC:11973]
MITF	#N/A	3.28084	3.56469	1.72157	2.95333	4.00186	3.24912	1.42413	1.56609	#N/A	1.07112	#N/A	#N/A	0.784251	#N/A	#N/A	#N/A	0.654567	#N/A	2.6994	#N/A	1.12575	#N/A	0.689957	#N/A	#N/A	#N/A	#N/A	#N/A	#N/A	#N/A	#N/A	#N/A	#N/A	#N/A	#N/A	#N/A	#N/A	#N/A	#N/A	#N/A	#N/A	#N/A	#N/A	#N/A	#N/A	#N/A	#N/A	#N/A	#N/A	#N/A	0.76583	#N/A	#N/A	1.87039	#N/A	1.51745	1.99192	#N/A	2.07162	#N/A	2.63004	3.02183	21	ENSG00000187098	MITF	protein_coding	melanocyte inducing transcription factor [Source:HGNC Symbol;Acc:HGNC:7105]
ABI2	#N/A	1.97469	#N/A	#N/A	#N/A	#N/A	0.759904	#N/A	#N/A	#N/A	#N/A	#N/A	#N/A	#N/A	#N/A	#N/A	#N/A	#N/A	#N/A	#N/A	#N/A	#N/A	#N/A	#N/A	#N/A	#N/A	#N/A	#N/A	#N/A	4.15337	#N/A	#N/A	#N/A	#N/A	0.822911	1.36097	0.954703	0.777219	0.927886	0.899768	0.773297	0.794168	0.858639	0.805033	0.855715	0.704372	0.637497	0.770128	#N/A	0.962912	0.602127	#N/A	#N/A	#N/A	#N/A	#N/A	#N/A	#N/A	#N/A	#N/A	#N/A	0.950941	1.26892	21	ENSG00000138443	ABI2	protein_coding	abl interactor 2 [Source:HGNC Symbol;Acc:HGNC:24011]
ZNF350	#N/A	0.0868077	#N/A	#N/A	#N/A	#N/A	#N/A	#N/A	#N/A	#N/A	#N/A	#N/A	#N/A	#N/A	0.931843	0.827144	#N/A	#N/A	#N/A	#N/A	#N/A	#N/A	#N/A	#N/A	0.374586	#N/A	#N/A	#N/A	#N/A	#N/A	#N/A	#N/A	#N/A	#N/A	0.986568	0.222494	1.84187	1.14417	1.02279	1.12453	0.985894	1.06228	1.12328	1.22866	0.996991	1.20059	1.20548	1.21093	0.591588	0.920362	1.38295	#N/A	#N/A	#N/A	#N/A	#N/A	#N/A	#N/A	#N/A	#N/A	#N/A	#N/A	#N/A	21	ENSG00000256683	ZNF350	protein_coding	zinc finger protein 350 [Source:HGNC Symbol;Acc:HGNC:16656]
BTG1-DT	#N/A	0.0113355	#N/A	0.562274	#N/A	#N/A	#N/A	0.52885	#N/A	#N/A	#N/A	#N/A	#N/A	#N/A	0.753168	0.73988	#N/A	#N/A	#N/A	#N/A	#N/A	#N/A	#N/A	#N/A	#N/A	#N/A	#N/A	#N/A	#N/A	#N/A	#N/A	#N/A	#N/A	#N/A	3.55054	0.115256	2.1263	3.92351	3.28717	3.50194	3.6668	2.31805	3.37003	1.31029	1.00659	0.447087	2.71039	2.93276	#N/A	2.87679	3.46432	#N/A	#N/A	#N/A	#N/A	#N/A	#N/A	#N/A	#N/A	#N/A	#N/A	#N/A	#N/A	21	ENSG00000245904	BTG1-DT	lncRNA	BTG1 divergent transcript [Source:HGNC Symbol;Acc:HGNC:55600]
P4HA1	#N/A	#N/A	1.84132	1.41112	1.53608	2.19954	1.41236	1.19961	2.33694	#N/A	1.57033	#N/A	0.772529	#N/A	#N/A	#N/A	#N/A	#N/A	#N/A	#N/A	#N/A	#N/A	#N/A	#N/A	#N/A	#N/A	#N/A	#N/A	#N/A	#N/A	0.527605	#N/A	0.494783	#N/A	#N/A	#N/A	#N/A	#N/A	#N/A	#N/A	#N/A	#N/A	#N/A	#N/A	#N/A	#N/A	#N/A	#N/A	#N/A	#N/A	#N/A	0.495123	0.992032	0.700062	1.5282	0.913062	1.22053	1.79661	0.713476	#N/A	#N/A	1.17126	1.33495	21	ENSG00000122884	P4HA1	protein_coding	prolyl 4-hydroxylase subunit alpha 1 [Source:HGNC Symbol;Acc:HGNC:8546]
ASAH1	#N/A	#N/A	4.36743	2.16732	3.23541	4.09246	3.94079	1.81633	2.14616	#N/A	5.46289	#N/A	#N/A	2.93752	1.52361	1.66218	1.73451	1.92573	2.35588	3.25865	2.59024	2.42304	#N/A	3.315	#N/A	#N/A	#N/A	#N/A	#N/A	#N/A	0.938392	#N/A	0.977297	#N/A	#N/A	#N/A	#N/A	#N/A	#N/A	#N/A	#N/A	#N/A	#N/A	#N/A	#N/A	#N/A	#N/A	#N/A	#N/A	#N/A	#N/A	#N/A	#N/A	#N/A	#N/A	#N/A	#N/A	#N/A	#N/A	#N/A	#N/A	1.05563	#N/A	21	ENSG00000104763	ASAH1	protein_coding	N-acylsphingosine amidohydrolase 1 [Source:HGNC Symbol;Acc:HGNC:735]
PPM1L	#N/A	#N/A	4.69213	1.32756	3.87275	4.91432	2.66526	1.59098	2.49621	#N/A	2.1996	#N/A	0.775528	0.352813	#N/A	1.21331	0.777585	0.429523	0.636029	#N/A	#N/A	0.86162	#N/A	#N/A	0.985092	#N/A	#N/A	#N/A	#N/A	1.91259	#N/A	#N/A	#N/A	#N/A	#N/A	#N/A	#N/A	#N/A	#N/A	#N/A	#N/A	#N/A	#N/A	#N/A	#N/A	#N/A	#N/A	#N/A	#N/A	#N/A	#N/A	#N/A	#N/A	0.672083	1.27882	#N/A	#N/A	0.775741	#N/A	#N/A	#N/A	1.16454	#N/A	21	ENSG00000163590	PPM1L	protein_coding	protein phosphatase, Mg2+/Mn2+ dependent 1L [Source:HGNC Symbol;Acc:HGNC:16381]
DENND1B	#N/A	#N/A	#N/A	#N/A	0.484873	#N/A	0.952735	0.921882	1.31163	#N/A	#N/A	1.37834	0.656316	#N/A	0.449381	#N/A	0.606527	#N/A	#N/A	1.98103	#N/A	#N/A	#N/A	#N/A	#N/A	#N/A	#N/A	#N/A	#N/A	#N/A	0.981371	1.90913	0.808778	0.897545	#N/A	#N/A	#N/A	#N/A	#N/A	#N/A	#N/A	#N/A	#N/A	#N/A	#N/A	#N/A	#N/A	#N/A	#N/A	#N/A	#N/A	0.617353	0.556672	1.16363	1.77129	1.2758	2.20481	1.22139	1.20941	#N/A	#N/A	#N/A	#N/A	21	ENSG00000213047	DENND1B	protein_coding	DENN domain containing 1B [Source:HGNC Symbol;Acc:HGNC:28404]
GRIA4	#N/A	#N/A	0.123973	0.089165	0.132267	0.0814447	0.100729	0.107858	#N/A	#N/A	0.096422	#N/A	#N/A	0.236739	0.0906574	0.1091	#N/A	0.106838	#N/A	#N/A	0.100631	0.0773049	#N/A	#N/A	0.112094	#N/A	#N/A	#N/A	#N/A	#N/A	#N/A	#N/A	#N/A	#N/A	#N/A	#N/A	#N/A	#N/A	#N/A	#N/A	#N/A	#N/A	#N/A	#N/A	#N/A	#N/A	#N/A	#N/A	#N/A	#N/A	#N/A	0.124454	0.064621	#N/A	0.085021	#N/A	0.0938477	#N/A	0.045711	#N/A	#N/A	0.0630393	0.0599582	21	ENSG00000152578	GRIA4	protein_coding	glutamate ionotropic receptor AMPA type subunit 4 [Source:HGNC Symbol;Acc:HGNC:4574]
GPR39	#N/A	#N/A	#N/A	0.110148	#N/A	0.0912441	#N/A	0.0981075	0.0704204	#N/A	#N/A	#N/A	#N/A	#N/A	#N/A	#N/A	#N/A	#N/A	#N/A	#N/A	#N/A	#N/A	#N/A	#N/A	#N/A	#N/A	#N/A	#N/A	#N/A	#N/A	#N/A	#N/A	#N/A	#N/A	0.0273416	#N/A	0.0620506	0.094857	0.0654705	0.058266	0.460726	#N/A	1.26127	0.110716	0.0763878	0.080642	0.0931115	0.0773349	#N/A	0.0740298	0.0658509	#N/A	0.0646599	0.0874929	#N/A	#N/A	#N/A	#N/A	0.082588	#N/A	#N/A	#N/A	#N/A	21	ENSG00000183840	GPR39	protein_coding	G protein-coupled receptor 39 [Source:HGNC Symbol;Acc:HGNC:4496]
SULT1A1	#N/A	#N/A	0.808017	#N/A	#N/A	#N/A	#N/A	1.5009	1.2357	#N/A	#N/A	#N/A	#N/A	#N/A	#N/A	#N/A	#N/A	#N/A	#N/A	#N/A	#N/A	#N/A	#N/A	#N/A	#N/A	#N/A	#N/A	#N/A	#N/A	#N/A	#N/A	0.869572	0.875564	#N/A	#N/A	#N/A	#N/A	0.778971	0.872491	#N/A	#N/A	#N/A	0.759303	0.77833	0.907331	#N/A	#N/A	#N/A	0.784989	0.827858	1.05982	1.72872	1.24329	1.54668	1.35314	1.38882	0.919603	1.29166	1.43752	#N/A	#N/A	#N/A	#N/A	21	ENSG00000196502	SULT1A1	protein_coding	sulfotransferase family 1A member 1 [Source:HGNC Symbol;Acc:HGNC:11453]
NCOA2	#N/A	#N/A	#N/A	#N/A	#N/A	#N/A	#N/A	0.659347	#N/A	0.497121	#N/A	#N/A	#N/A	#N/A	#N/A	#N/A	#N/A	#N/A	#N/A	#N/A	#N/A	#N/A	#N/A	#N/A	#N/A	#N/A	#N/A	#N/A	#N/A	#N/A	#N/A	#N/A	#N/A	0.760493	0.873303	0.938101	0.785225	0.929766	0.952032	0.926389	0.809591	0.871295	0.896713	0.959878	1.1529	0.973605	0.84799	0.925533	1.00484	1.01263	0.887497	#N/A	#N/A	#N/A	#N/A	#N/A	0.857209	#N/A	#N/A	#N/A	#N/A	#N/A	#N/A	21	ENSG00000140396	NCOA2	protein_coding	nuclear receptor coactivator 2 [Source:HGNC Symbol;Acc:HGNC:7669]
RTN4	#N/A	#N/A	1.84844	1.02869	1.77243	1.9672	1.54758	0.820775	2.19173	#N/A	2.89978	1.10119	0.638281	#N/A	#N/A	#N/A	#N/A	#N/A	#N/A	#N/A	#N/A	#N/A	#N/A	#N/A	#N/A	#N/A	#N/A	#N/A	#N/A	#N/A	#N/A	#N/A	#N/A	#N/A	#N/A	#N/A	#N/A	#N/A	#N/A	#N/A	#N/A	#N/A	#N/A	#N/A	#N/A	#N/A	#N/A	#N/A	#N/A	#N/A	#N/A	1.2209	0.888903	0.787622	1.76587	0.838209	1.70297	2.26679	1.23334	#N/A	0.636075	1.90092	1.39134	21	ENSG00000115310	RTN4	protein_coding	reticulon 4 [Source:HGNC Symbol;Acc:HGNC:14085]
MAT2A	#N/A	#N/A	3.00109	1.50153	2.48343	3.67772	1.90944	0.896824	2.10545	#N/A	2.25556	1.21075	#N/A	0.902329	0.79396	1.07002	1.25878	1.15943	1.49977	2.84724	1.25283	1.00473	#N/A	#N/A	#N/A	#N/A	#N/A	#N/A	#N/A	#N/A	#N/A	#N/A	#N/A	#N/A	#N/A	#N/A	#N/A	#N/A	#N/A	#N/A	#N/A	#N/A	#N/A	#N/A	#N/A	#N/A	#N/A	#N/A	#N/A	#N/A	#N/A	#N/A	#N/A	#N/A	#N/A	#N/A	1.25246	#N/A	#N/A	#N/A	#N/A	2.08622	1.26753	21	ENSG00000168906	MAT2A	protein_coding	methionine adenosyltransferase 2A [Source:HGNC Symbol;Acc:HGNC:6904]
SUOX	#N/A	#N/A	1.06335	#N/A	0.355646	0.252219	#N/A	0.467579	0.167501	#N/A	0.154199	#N/A	#N/A	2.27305	0.712591	0.416627	0.352708	0.406476	#N/A	#N/A	#N/A	0.180812	#N/A	#N/A	0.19557	#N/A	#N/A	#N/A	#N/A	#N/A	1.16341	#N/A	#N/A	#N/A	#N/A	#N/A	#N/A	#N/A	#N/A	#N/A	#N/A	#N/A	#N/A	#N/A	#N/A	#N/A	#N/A	#N/A	#N/A	#N/A	#N/A	1.75799	0.932908	0.33247	0.216303	0.15289	0.152864	0.18262	#N/A	#N/A	#N/A	#N/A	#N/A	21	ENSG00000139531	SUOX	protein_coding	sulfite oxidase [Source:HGNC Symbol;Acc:HGNC:11460]
#286828	#N/A	#N/A	0.186438	0.16763	#N/A	0.164507	#N/A	0.180992	#N/A	0.152452	#N/A	#N/A	0.183637	0.339601	#N/A	0.153206	#N/A	0.155873	0.120885	#N/A	#N/A	#N/A	#N/A	#N/A	#N/A	#N/A	#N/A	#N/A	0.028244	#N/A	#N/A	#N/A	0.184796	0.15534	#N/A	#N/A	0.606037	#N/A	0.876316	#N/A	1.23557	#N/A	#N/A	0.164746	#N/A	#N/A	#N/A	#N/A	#N/A	#N/A	#N/A	0.19253	0.202034	#N/A	0.158323	#N/A	#N/A	#N/A	0.146576	#N/A	#N/A	#N/A	#N/A	21	ENSG00000286828		lncRNA	novel transcript
MMP2-AS1	#N/A	#N/A	0.163334	0.15857	0.141983	#N/A	#N/A	0.156184	#N/A	#N/A	#N/A	#N/A	#N/A	0.127145	0.169009	0.165333	0.127506	0.152332	#N/A	#N/A	#N/A	#N/A	#N/A	#N/A	#N/A	#N/A	#N/A	#N/A	#N/A	#N/A	0.16748	#N/A	0.12292	#N/A	#N/A	#N/A	0.395224	#N/A	0.893038	#N/A	#N/A	#N/A	0.638463	#N/A	0.118088	#N/A	0.164317	0.202064	#N/A	0.188469	#N/A	0.191584	0.163302	#N/A	#N/A	#N/A	#N/A	#N/A	#N/A	#N/A	#N/A	0.0945642	#N/A	21	ENSG00000260135	MMP2-AS1	lncRNA	MMP2 antisense RNA 1 [Source:HGNC Symbol;Acc:HGNC:53142]
FBXL17	#N/A	#N/A	0.652223	0.425155	0.692832	1.47669	0.871849	0.461039	1.08498	#N/A	0.943737	#N/A	#N/A	#N/A	#N/A	#N/A	#N/A	#N/A	#N/A	1.12631	#N/A	0.841599	#N/A	1.07358	0.617253	#N/A	#N/A	#N/A	#N/A	#N/A	0.517581	#N/A	0.467187	#N/A	#N/A	#N/A	#N/A	#N/A	#N/A	#N/A	#N/A	#N/A	#N/A	#N/A	#N/A	#N/A	#N/A	#N/A	#N/A	#N/A	#N/A	0.439217	#N/A	#N/A	1.59655	0.8343	2.19013	1.63172	0.686307	1.14349	#N/A	#N/A	#N/A	21	ENSG00000145743	FBXL17	protein_coding	F-box and leucine rich repeat protein 17 [Source:HGNC Symbol;Acc:HGNC:13615]
UXS1	#N/A	#N/A	1.49985	1.22147	1.50902	2.65275	1.7537	1.08025	1.58769	#N/A	#N/A	#N/A	#N/A	1.52146	1.02411	1.29906	#N/A	1.80192	2.29435	0.889005	1.40267	1.30153	#N/A	1.43798	#N/A	#N/A	#N/A	#N/A	#N/A	#N/A	1.1469	#N/A	1.03304	#N/A	#N/A	#N/A	#N/A	#N/A	#N/A	#N/A	#N/A	#N/A	#N/A	#N/A	#N/A	#N/A	#N/A	#N/A	0.833169	#N/A	#N/A	#N/A	#N/A	#N/A	#N/A	#N/A	0.722256	1.18711	#N/A	#N/A	#N/A	#N/A	#N/A	21	ENSG00000115652	UXS1	protein_coding	UDP-glucuronate decarboxylase 1 [Source:HGNC Symbol;Acc:HGNC:17729]
GABARAP	#N/A	#N/A	0.104912	#N/A	0.0728245	#N/A	#N/A	0.0819796	#N/A	#N/A	#N/A	#N/A	#N/A	0.0801505	#N/A	#N/A	0.0465146	0.0787566	#N/A	#N/A	#N/A	#N/A	0.0764309	#N/A	#N/A	#N/A	#N/A	#N/A	#N/A	#N/A	0.0654615	#N/A	#N/A	#N/A	0.10907	#N/A	0.10614	0.108598	#N/A	#N/A	0.0729552	0.0789504	0.104656	0.103615	0.0907143	0.0824905	0.118717	0.107724	#N/A	0.113657	0.0722915	#N/A	#N/A	#N/A	#N/A	#N/A	#N/A	#N/A	#N/A	#N/A	#N/A	#N/A	#N/A	21	ENSG00000170296	GABARAP	protein_coding	GABA type A receptor-associated protein [Source:HGNC Symbol;Acc:HGNC:4067]
TRIP6	#N/A	#N/A	#N/A	#N/A	#N/A	#N/A	#N/A	0.753796	#N/A	0.605732	#N/A	#N/A	#N/A	#N/A	#N/A	#N/A	#N/A	#N/A	#N/A	#N/A	#N/A	#N/A	#N/A	#N/A	#N/A	#N/A	#N/A	#N/A	#N/A	#N/A	#N/A	#N/A	#N/A	#N/A	2.70288	0.171554	2.67503	3.12475	1.77862	3.04223	4.26132	1.06199	1.87914	1.31435	1.13313	0.390406	1.48321	2.00368	0.273999	1.16733	3.46356	#N/A	#N/A	#N/A	#N/A	#N/A	#N/A	#N/A	#N/A	#N/A	#N/A	0.171456	0.123747	21	ENSG00000087077	TRIP6	protein_coding	thyroid hormone receptor interactor 6 [Source:HGNC Symbol;Acc:HGNC:12311]
MFAP5	#N/A	#N/A	0.0851348	0.0980573	#N/A	0.120568	0.111082	0.106617	0.100913	#N/A	#N/A	#N/A	#N/A	#N/A	#N/A	#N/A	#N/A	#N/A	#N/A	#N/A	#N/A	#N/A	#N/A	#N/A	#N/A	#N/A	#N/A	#N/A	#N/A	#N/A	#N/A	#N/A	#N/A	#N/A	0.165733	#N/A	0.143507	0.179408	0.127225	0.129096	0.14407	0.135309	0.198036	0.114564	0.156496	0.136157	0.132153	0.169325	#N/A	0.143584	0.128054	#N/A	#N/A	#N/A	#N/A	#N/A	#N/A	#N/A	#N/A	#N/A	#N/A	#N/A	#N/A	21	ENSG00000197614	MFAP5	protein_coding	microfibril associated protein 5 [Source:HGNC Symbol;Acc:HGNC:29673]
RAB4A	#N/A	#N/A	3.00305	1.28801	1.8059	1.99896	1.62308	0.978378	1.36628	#N/A	0.721583	#N/A	1.38976	#N/A	#N/A	#N/A	#N/A	#N/A	#N/A	#N/A	#N/A	1.38856	#N/A	#N/A	#N/A	#N/A	#N/A	#N/A	#N/A	#N/A	0.821071	#N/A	#N/A	#N/A	#N/A	#N/A	#N/A	#N/A	#N/A	#N/A	#N/A	#N/A	#N/A	#N/A	#N/A	#N/A	#N/A	#N/A	#N/A	#N/A	#N/A	2.16319	1.34639	1.36347	2.04462	1.17077	0.483167	1.37732	1.10543	0.417359	#N/A	#N/A	0.83215	21	ENSG00000168118	RAB4A	protein_coding	RAB4A, member RAS oncogene family [Source:HGNC Symbol;Acc:HGNC:9781]
NOXA1	#N/A	#N/A	1.08219	#N/A	1.03933	1.17482	#N/A	1.09231	#N/A	#N/A	#N/A	#N/A	#N/A	1.30023	2.22582	2.3408	#N/A	1.15904	1.21458	0.711826	0.926322	#N/A	#N/A	1.03406	1.84149	#N/A	#N/A	#N/A	#N/A	#N/A	#N/A	0.845142	#N/A	#N/A	#N/A	#N/A	#N/A	#N/A	#N/A	#N/A	#N/A	#N/A	#N/A	#N/A	#N/A	#N/A	#N/A	#N/A	#N/A	#N/A	#N/A	1.10456	#N/A	1.18063	#N/A	1.33789	#N/A	0.931915	1.1895	0.399336	#N/A	0.898786	#N/A	21	ENSG00000188747	NOXA1	protein_coding	NADPH oxidase activator 1 [Source:HGNC Symbol;Acc:HGNC:10668]
#276900	#N/A	#N/A	#N/A	#N/A	#N/A	0.18325	0.164641	0.176507	#N/A	#N/A	#N/A	#N/A	#N/A	0.442234	0.17248	#N/A	#N/A	#N/A	#N/A	#N/A	#N/A	#N/A	0.188234	#N/A	#N/A	#N/A	#N/A	#N/A	#N/A	#N/A	#N/A	#N/A	#N/A	0.171326	0.674876	#N/A	0.309093	0.755875	1.79155	0.904268	2.3884	0.431212	1.88672	#N/A	0.243125	0.162649	1.40555	1.56173	#N/A	1.16187	1.42644	#N/A	#N/A	#N/A	#N/A	#N/A	#N/A	#N/A	#N/A	#N/A	#N/A	#N/A	#N/A	21	ENSG00000276900		lncRNA	novel transcript, antisense to AMN1
NLRC4	#N/A	#N/A	2.66158	0.81555	0.338731	0.190876	#N/A	0.538501	#N/A	#N/A	#N/A	0.157701	0.520969	1.42763	0.9001	1.11033	#N/A	0.38745	0.261923	#N/A	#N/A	#N/A	#N/A	#N/A	#N/A	#N/A	#N/A	#N/A	#N/A	#N/A	1.01223	#N/A	#N/A	#N/A	#N/A	#N/A	#N/A	#N/A	#N/A	#N/A	#N/A	#N/A	#N/A	#N/A	#N/A	#N/A	#N/A	#N/A	#N/A	#N/A	#N/A	1.42065	0.794949	0.231471	0.201206	#N/A	#N/A	0.165604	0.202106	#N/A	#N/A	0.193193	0.133751	21	ENSG00000091106	NLRC4	protein_coding	NLR family CARD domain containing 4 [Source:HGNC Symbol;Acc:HGNC:16412]
ALDH1L2	#N/A	#N/A	0.884926	#N/A	#N/A	#N/A	#N/A	0.683602	#N/A	#N/A	0.171767	#N/A	#N/A	#N/A	#N/A	#N/A	#N/A	#N/A	#N/A	#N/A	#N/A	#N/A	#N/A	#N/A	#N/A	0.154968	#N/A	#N/A	#N/A	#N/A	#N/A	#N/A	#N/A	#N/A	0.710473	0.345022	1.35909	1.14764	1.35515	1.77984	0.981253	1.12029	1.04689	1.22421	0.905091	0.712765	1.1461	0.946436	#N/A	1.45734	0.950795	#N/A	#N/A	#N/A	#N/A	#N/A	#N/A	#N/A	#N/A	#N/A	#N/A	#N/A	0.158083	21	ENSG00000136010	ALDH1L2	protein_coding	aldehyde dehydrogenase 1 family member L2 [Source:HGNC Symbol;Acc:HGNC:26777]
DPP7	#N/A	#N/A	1.00809	#N/A	0.997125	1.29913	#N/A	0.765283	1.38779	#N/A	2.73605	1.5171	0.839248	#N/A	#N/A	#N/A	1.40378	#N/A	#N/A	#N/A	#N/A	#N/A	#N/A	1.17791	#N/A	#N/A	#N/A	#N/A	#N/A	#N/A	#N/A	#N/A	0.842037	1.01076	#N/A	#N/A	#N/A	#N/A	#N/A	#N/A	#N/A	#N/A	#N/A	#N/A	#N/A	#N/A	#N/A	#N/A	1.1913	#N/A	#N/A	1.55053	1.81538	1.91087	#N/A	2.3533	1.8856	4.14307	1.1067	#N/A	0.977873	#N/A	#N/A	21	ENSG00000176978	DPP7	protein_coding	dipeptidyl peptidase 7 [Source:HGNC Symbol;Acc:HGNC:14892]
NUP85	#N/A	#N/A	#N/A	#N/A	#N/A	#N/A	#N/A	0.661899	#N/A	0.523481	#N/A	#N/A	#N/A	0.470461	#N/A	#N/A	#N/A	#N/A	0.995633	1.49499	#N/A	#N/A	#N/A	#N/A	#N/A	#N/A	#N/A	#N/A	#N/A	#N/A	#N/A	#N/A	#N/A	1.12192	0.48785	#N/A	0.524978	0.483878	#N/A	#N/A	0.48844	0.590328	#N/A	#N/A	#N/A	0.933823	0.414342	0.473214	1.5716	#N/A	0.617818	0.510244	#N/A	#N/A	#N/A	1.41413	#N/A	1.99827	0.893846	#N/A	#N/A	0.986561	#N/A	21	ENSG00000125450	NUP85	protein_coding	nucleoporin 85 [Source:HGNC Symbol;Acc:HGNC:8734]
NT5DC1	#N/A	#N/A	0.854669	#N/A	0.986004	1.31573	0.994491	#N/A	2.23722	#N/A	1.99322	#N/A	0.804194	1.7962	1.46681	1.27074	0.897864	2.19218	1.45024	2.4564	1.67339	2.00277	#N/A	1.85447	1.07682	#N/A	#N/A	0.655847	#N/A	#N/A	#N/A	#N/A	#N/A	#N/A	#N/A	#N/A	#N/A	#N/A	#N/A	#N/A	#N/A	#N/A	#N/A	#N/A	#N/A	#N/A	#N/A	#N/A	#N/A	#N/A	#N/A	#N/A	#N/A	#N/A	0.645554	#N/A	#N/A	1.33918	#N/A	#N/A	#N/A	#N/A	#N/A	21	ENSG00000178425	NT5DC1	protein_coding	5'-nucleotidase domain containing 1 [Source:HGNC Symbol;Acc:HGNC:21556]
UBE2R2	#N/A	#N/A	0.570268	#N/A	1.03842	0.922223	0.584505	#N/A	1.69984	#N/A	0.892839	#N/A	#N/A	0.466973	#N/A	0.543097	#N/A	0.427236	#N/A	1.75972	#N/A	1.17548	#N/A	0.739553	0.618333	#N/A	#N/A	#N/A	#N/A	#N/A	#N/A	#N/A	#N/A	#N/A	#N/A	#N/A	#N/A	#N/A	#N/A	#N/A	#N/A	#N/A	#N/A	#N/A	#N/A	#N/A	#N/A	#N/A	#N/A	#N/A	#N/A	0.433948	#N/A	#N/A	0.824953	0.960625	2.71823	2.02327	0.798065	1.0735	#N/A	0.590861	#N/A	21	ENSG00000107341	UBE2R2	protein_coding	ubiquitin conjugating enzyme E2 R2 [Source:HGNC Symbol;Acc:HGNC:19907]
ZFAND6	#N/A	#N/A	#N/A	#N/A	#N/A	#N/A	#N/A	#N/A	1.44854	#N/A	1.82758	#N/A	0.652526	0.408973	0.376859	0.469591	0.621834	0.565404	0.613241	0.947603	0.791212	1.29491	#N/A	0.920103	#N/A	#N/A	#N/A	#N/A	#N/A	#N/A	0.394528	#N/A	0.467828	#N/A	#N/A	#N/A	#N/A	#N/A	#N/A	#N/A	#N/A	#N/A	#N/A	#N/A	#N/A	#N/A	#N/A	#N/A	#N/A	#N/A	#N/A	#N/A	0.430637	#N/A	1.08123	1.65413	0.907451	1.22361	#N/A	1.04849	#N/A	#N/A	#N/A	21	ENSG00000086666	ZFAND6	protein_coding	zinc finger AN1-type containing 6 [Source:HGNC Symbol;Acc:HGNC:30164]
LMO4	#N/A	#N/A	#N/A	0.695517	#N/A	#N/A	#N/A	#N/A	1.87001	0.888572	1.06631	#N/A	#N/A	#N/A	#N/A	#N/A	#N/A	#N/A	#N/A	#N/A	#N/A	#N/A	#N/A	#N/A	#N/A	#N/A	#N/A	#N/A	#N/A	#N/A	#N/A	#N/A	#N/A	#N/A	1.44787	1.20545	2.16258	1.5002	1.36305	1.70801	1.43276	1.82013	1.01482	1.02876	0.982752	1.35698	0.787619	1.02566	#N/A	0.854971	1.49662	#N/A	#N/A	#N/A	#N/A	#N/A	#N/A	#N/A	#N/A	#N/A	#N/A	0.875544	#N/A	21	ENSG00000143013	LMO4	protein_coding	LIM domain only 4 [Source:HGNC Symbol;Acc:HGNC:6644]
JUND	#N/A	#N/A	#N/A	#N/A	#N/A	#N/A	#N/A	#N/A	1.75872	2.59584	0.869334	#N/A	#N/A	#N/A	#N/A	#N/A	#N/A	#N/A	#N/A	#N/A	#N/A	#N/A	#N/A	#N/A	#N/A	0.820439	#N/A	#N/A	#N/A	#N/A	#N/A	#N/A	#N/A	#N/A	4.37972	0.610306	4.74215	3.37415	3.02552	3.18753	3.79108	4.10792	3.3049	3.41499	3.0573	3.60135	3.54704	4.19463	1.00785	3.72886	2.37076	#N/A	#N/A	#N/A	#N/A	#N/A	#N/A	#N/A	#N/A	#N/A	#N/A	#N/A	#N/A	21	ENSG00000130522	JUND	protein_coding	JunD proto-oncogene, AP-1 transcription factor subunit [Source:HGNC Symbol;Acc:HGNC:6206]
HSDL2	#N/A	#N/A	1.31089	#N/A	1.01845	1.41881	1.38572	#N/A	2.02821	#N/A	1.8536	#N/A	#N/A	2.22664	1.09066	1.46434	#N/A	1.73267	1.21967	2.33148	1.28641	2.59605	#N/A	1.13912	#N/A	#N/A	#N/A	#N/A	#N/A	#N/A	#N/A	#N/A	#N/A	#N/A	#N/A	#N/A	#N/A	#N/A	#N/A	#N/A	#N/A	#N/A	#N/A	#N/A	#N/A	#N/A	#N/A	#N/A	#N/A	#N/A	#N/A	0.824795	#N/A	#N/A	1.86469	#N/A	#N/A	1.73032	#N/A	1.25541	#N/A	1.58023	0.924343	21	ENSG00000119471	HSDL2	protein_coding	hydroxysteroid dehydrogenase like 2 [Source:HGNC Symbol;Acc:HGNC:18572]
UBE2G1	#N/A	#N/A	1.15002	#N/A	#N/A	2.12814	#N/A	#N/A	1.29468	#N/A	#N/A	#N/A	#N/A	1.89228	0.792413	1.82195	1.07566	2.03751	1.75604	2.06491	1.5693	1.97727	#N/A	1.60837	1.54795	#N/A	#N/A	#N/A	#N/A	#N/A	#N/A	#N/A	#N/A	#N/A	#N/A	#N/A	#N/A	#N/A	#N/A	#N/A	#N/A	#N/A	#N/A	#N/A	#N/A	#N/A	#N/A	#N/A	#N/A	#N/A	#N/A	1.6392	#N/A	#N/A	2.00919	1.14767	3.59344	2.43737	1.11631	2.49384	#N/A	#N/A	#N/A	21	ENSG00000132388	UBE2G1	protein_coding	ubiquitin conjugating enzyme E2 G1 [Source:HGNC Symbol;Acc:HGNC:12482]
CPNE4	#N/A	#N/A	#N/A	0.486126	0.34897	#N/A	#N/A	#N/A	0.15682	0.791069	#N/A	#N/A	#N/A	#N/A	#N/A	#N/A	#N/A	#N/A	#N/A	#N/A	#N/A	#N/A	0.687047	#N/A	#N/A	#N/A	#N/A	#N/A	0.0588036	#N/A	#N/A	#N/A	0.454932	#N/A	1.05688	#N/A	0.741869	#N/A	1.64808	1.59148	0.936036	#N/A	2.12562	1.18219	1.23053	#N/A	1.74041	1.23857	#N/A	2.23572	1.38562	#N/A	#N/A	#N/A	#N/A	#N/A	#N/A	#N/A	#N/A	#N/A	#N/A	0.152062	0.113114	21	ENSG00000196353	CPNE4	protein_coding	copine 4 [Source:HGNC Symbol;Acc:HGNC:2317]
GPD1L	#N/A	#N/A	1.12233	#N/A	0.26579	0.180916	0.176519	#N/A	0.161578	#N/A	0.157527	#N/A	#N/A	1.04018	0.862121	0.603909	0.3894	0.437667	0.205976	0.160387	#N/A	0.192395	#N/A	0.151558	0.143845	#N/A	#N/A	#N/A	#N/A	#N/A	#N/A	#N/A	#N/A	#N/A	#N/A	#N/A	#N/A	#N/A	#N/A	#N/A	#N/A	#N/A	#N/A	#N/A	#N/A	#N/A	#N/A	#N/A	#N/A	#N/A	#N/A	0.693941	#N/A	0.199311	0.176317	#N/A	0.141108	0.159382	#N/A	#N/A	#N/A	#N/A	#N/A	21	ENSG00000152642	GPD1L	protein_coding	glycerol-3-phosphate dehydrogenase 1 like [Source:HGNC Symbol;Acc:HGNC:28956]
TRAPPC8	#N/A	#N/A	#N/A	0.499397	0.53863	#N/A	0.664917	#N/A	0.908835	#N/A	1.29539	1.02079	#N/A	#N/A	0.418423	#N/A	0.562534	0.603301	0.666156	1.25788	#N/A	0.810968	#N/A	0.822812	#N/A	#N/A	#N/A	#N/A	#N/A	#N/A	0.363183	#N/A	0.535621	#N/A	#N/A	#N/A	#N/A	#N/A	#N/A	#N/A	#N/A	0.43443	#N/A	#N/A	#N/A	0.532066	#N/A	#N/A	0.81219	#N/A	#N/A	#N/A	#N/A	#N/A	#N/A	#N/A	1.78247	0.767159	#N/A	#N/A	#N/A	0.636302	#N/A	21	ENSG00000153339	TRAPPC8	protein_coding	trafficking protein particle complex subunit 8 [Source:HGNC Symbol;Acc:HGNC:29169]
SUGT1	#N/A	#N/A	#N/A	#N/A	#N/A	#N/A	#N/A	#N/A	1.25192	0.762528	1.50581	1.09268	#N/A	#N/A	#N/A	#N/A	#N/A	#N/A	#N/A	#N/A	#N/A	#N/A	#N/A	#N/A	#N/A	#N/A	#N/A	#N/A	#N/A	#N/A	#N/A	#N/A	#N/A	#N/A	0.692411	#N/A	1.53901	0.860173	1.22842	0.914342	0.718424	0.781145	0.687928	0.771538	0.646082	0.942389	0.787377	0.762692	#N/A	0.739193	0.640185	#N/A	#N/A	#N/A	#N/A	#N/A	#N/A	1.02363	#N/A	#N/A	#N/A	#N/A	1.21648	21	ENSG00000165416	SUGT1	protein_coding	SGT1 homolog, MIS12 kinetochore complex assembly cochaperone [Source:HGNC Symbol;Acc:HGNC:16987]
EIF4A1	#N/A	#N/A	0.511669	#N/A	#N/A	#N/A	#N/A	#N/A	1.0352	0.706625	1.47124	0.922827	#N/A	#N/A	#N/A	#N/A	#N/A	#N/A	#N/A	#N/A	#N/A	#N/A	#N/A	#N/A	#N/A	#N/A	#N/A	#N/A	#N/A	#N/A	#N/A	#N/A	#N/A	#N/A	1.34302	#N/A	1.6489	1.16057	1.23119	1.1432	1.23351	1.55046	0.961548	1.08652	1.03581	1.66526	0.997459	1.28573	1.54536	0.979469	1.00555	#N/A	#N/A	#N/A	#N/A	#N/A	#N/A	#N/A	#N/A	#N/A	#N/A	#N/A	#N/A	21	ENSG00000161960	EIF4A1	protein_coding	eukaryotic translation initiation factor 4A1 [Source:HGNC Symbol;Acc:HGNC:3282]
ZNF33A	#N/A	#N/A	#N/A	#N/A	#N/A	#N/A	#N/A	#N/A	0.840795	#N/A	1.07266	#N/A	#N/A	0.526516	0.742429	0.427048	#N/A	0.758023	0.952093	1.31059	1.14364	#N/A	0.5565	1.87973	#N/A	#N/A	#N/A	#N/A	#N/A	#N/A	#N/A	#N/A	#N/A	0.619239	#N/A	#N/A	#N/A	#N/A	#N/A	#N/A	#N/A	#N/A	#N/A	#N/A	#N/A	#N/A	#N/A	#N/A	0.748773	#N/A	#N/A	0.601869	#N/A	1.02932	0.931051	1.1003	1.76147	1.01361	#N/A	2.02782	0.686132	#N/A	#N/A	21	ENSG00000189180	ZNF33A	protein_coding	zinc finger protein 33A [Source:HGNC Symbol;Acc:HGNC:13096]
OPRM1	#N/A	#N/A	#N/A	#N/A	#N/A	#N/A	#N/A	#N/A	0.134638	#N/A	0.115618	#N/A	#N/A	0.269095	#N/A	0.0960863	#N/A	#N/A	#N/A	#N/A	#N/A	#N/A	#N/A	0.112408	#N/A	#N/A	#N/A	#N/A	#N/A	#N/A	#N/A	#N/A	#N/A	#N/A	0.252824	#N/A	0.674627	0.294368	1.29908	1.12325	2.40448	0.169923	2.3849	0.47749	0.126776	0.167066	1.17892	0.623804	#N/A	0.344189	0.423486	0.205485	#N/A	#N/A	#N/A	#N/A	#N/A	#N/A	#N/A	#N/A	#N/A	#N/A	#N/A	21	ENSG00000112038	OPRM1	protein_coding	opioid receptor mu 1 [Source:HGNC Symbol;Acc:HGNC:8156]
SNRPC	#N/A	#N/A	0.199363	0.104086	#N/A	0.168874	0.152295	#N/A	0.163399	#N/A	0.121613	#N/A	#N/A	#N/A	#N/A	#N/A	#N/A	#N/A	#N/A	#N/A	0.136666	#N/A	#N/A	#N/A	#N/A	#N/A	#N/A	#N/A	#N/A	#N/A	#N/A	#N/A	#N/A	#N/A	0.487215	0.113541	0.46751	0.447696	0.613346	#N/A	#N/A	0.136873	1.63299	0.234845	0.185149	#N/A	0.646417	0.594623	#N/A	0.841635	0.54639	#N/A	#N/A	#N/A	#N/A	#N/A	#N/A	0.160131	#N/A	#N/A	#N/A	#N/A	#N/A	21	ENSG00000124562	SNRPC	protein_coding	small nuclear ribonucleoprotein polypeptide C [Source:HGNC Symbol;Acc:HGNC:11157]
OS9	#N/A	#N/A	#N/A	#N/A	#N/A	#N/A	#N/A	#N/A	1.15059	0.795793	#N/A	1.22179	#N/A	#N/A	#N/A	#N/A	#N/A	#N/A	#N/A	#N/A	#N/A	#N/A	#N/A	#N/A	#N/A	#N/A	#N/A	#N/A	#N/A	#N/A	#N/A	#N/A	#N/A	#N/A	1.10119	1.4666	1.41557	1.04968	1.26623	1.03474	0.94869	1.03692	1.05109	1.21014	1.13018	1.09441	1.03566	1.13276	2.1606	1.16988	0.929608	#N/A	#N/A	#N/A	#N/A	#N/A	#N/A	#N/A	#N/A	#N/A	#N/A	0.950393	#N/A	21	ENSG00000135506	OS9	protein_coding	OS9 endoplasmic reticulum lectin [Source:HGNC Symbol;Acc:HGNC:16994]
RARA	#N/A	#N/A	0.89933	#N/A	#N/A	1.26312	1.07241	#N/A	0.913044	#N/A	#N/A	#N/A	#N/A	0.616103	0.746946	#N/A	#N/A	#N/A	#N/A	0.659176	#N/A	#N/A	#N/A	0.86725	#N/A	#N/A	#N/A	#N/A	#N/A	#N/A	1.10369	#N/A	#N/A	1.50136	0.780638	#N/A	#N/A	#N/A	#N/A	#N/A	#N/A	0.952498	#N/A	#N/A	#N/A	#N/A	#N/A	#N/A	0.769566	#N/A	0.686891	1.07219	2.60004	1.55809	#N/A	2.03819	0.60856	1.06147	#N/A	#N/A	#N/A	#N/A	0.87878	21	ENSG00000131759	RARA	protein_coding	retinoic acid receptor alpha [Source:HGNC Symbol;Acc:HGNC:9864]
MAT2B	#N/A	#N/A	#N/A	#N/A	#N/A	#N/A	#N/A	#N/A	0.520087	1.64994	#N/A	#N/A	#N/A	#N/A	#N/A	#N/A	#N/A	#N/A	#N/A	0.368664	#N/A	0.532157	#N/A	#N/A	#N/A	#N/A	#N/A	#N/A	#N/A	#N/A	#N/A	0.581194	#N/A	#N/A	1.29686	#N/A	2.5826	1.54669	2.83751	1.88303	1.27963	#N/A	2.22987	1.54463	1.87699	1.16337	1.58384	1.79722	#N/A	2.56363	1.48501	#N/A	#N/A	#N/A	#N/A	#N/A	0.298704	#N/A	0.614881	#N/A	#N/A	#N/A	#N/A	21	ENSG00000038274	MAT2B	protein_coding	methionine adenosyltransferase 2B [Source:HGNC Symbol;Acc:HGNC:6905]
MARVELD1	#N/A	#N/A	1.59076	#N/A	0.221233	#N/A	#N/A	#N/A	0.16168	0.781113	#N/A	#N/A	#N/A	#N/A	#N/A	#N/A	#N/A	#N/A	#N/A	#N/A	#N/A	#N/A	#N/A	#N/A	#N/A	#N/A	#N/A	#N/A	#N/A	#N/A	#N/A	#N/A	#N/A	0.199531	0.380325	0.139289	0.293979	0.29649	0.664551	0.351988	0.335568	0.267225	0.331639	0.276571	0.265967	0.237663	0.283504	0.295708	#N/A	0.424451	0.443913	#N/A	#N/A	#N/A	#N/A	#N/A	#N/A	#N/A	#N/A	#N/A	#N/A	#N/A	#N/A	21	ENSG00000155254	MARVELD1	protein_coding	MARVEL domain containing 1 [Source:HGNC Symbol;Acc:HGNC:28674]
TMBIM4	#N/A	#N/A	#N/A	#N/A	#N/A	#N/A	#N/A	#N/A	#N/A	1.36197	#N/A	0.96583	#N/A	#N/A	#N/A	#N/A	#N/A	#N/A	#N/A	#N/A	#N/A	#N/A	#N/A	#N/A	#N/A	#N/A	#N/A	#N/A	#N/A	#N/A	#N/A	#N/A	#N/A	0.741471	1.5674	2.45971	2.56377	1.60419	3.10845	1.95566	1.43307	1.15267	2.43908	1.93645	2.34036	1.67309	1.97793	1.89171	1.57148	2.33001	1.41604	#N/A	#N/A	#N/A	#N/A	#N/A	#N/A	#N/A	#N/A	#N/A	0.855713	#N/A	#N/A	21	ENSG00000155957	TMBIM4	protein_coding	transmembrane BAX inhibitor motif containing 4 [Source:HGNC Symbol;Acc:HGNC:24257]
PI4KA	#N/A	#N/A	#N/A	#N/A	#N/A	#N/A	#N/A	#N/A	#N/A	0.812415	#N/A	#N/A	#N/A	#N/A	#N/A	#N/A	#N/A	#N/A	#N/A	#N/A	#N/A	#N/A	0.831102	#N/A	#N/A	#N/A	#N/A	#N/A	#N/A	#N/A	#N/A	#N/A	0.783793	0.571715	1.17195	0.823641	1.04726	1.21484	1.06675	1.18131	1.16767	1.5452	1.0598	1.15358	1.36416	1.43941	1.07939	1.24845	2.06184	1.07535	1.04897	#N/A	#N/A	#N/A	#N/A	#N/A	#N/A	#N/A	#N/A	#N/A	#N/A	#N/A	#N/A	21	ENSG00000241973	PI4KA	protein_coding	phosphatidylinositol 4-kinase alpha [Source:HGNC Symbol;Acc:HGNC:8983]
TBX19	#N/A	#N/A	#N/A	#N/A	0.797321	#N/A	#N/A	#N/A	#N/A	2.27486	#N/A	0.29703	#N/A	#N/A	#N/A	#N/A	#N/A	#N/A	#N/A	#N/A	#N/A	#N/A	#N/A	0.335562	#N/A	#N/A	#N/A	#N/A	#N/A	#N/A	#N/A	#N/A	#N/A	#N/A	4.36119	0.272427	3.53239	3.5515	3.19865	3.81298	4.49359	4.85409	3.89568	5.06718	3.84387	0.978973	3.5493	3.98139	0.517492	3.36134	3.69166	#N/A	#N/A	#N/A	#N/A	#N/A	#N/A	#N/A	#N/A	#N/A	#N/A	#N/A	#N/A	21	ENSG00000143178	TBX19	protein_coding	T-box transcription factor 19 [Source:HGNC Symbol;Acc:HGNC:11596]
SLC24A1	#N/A	#N/A	#N/A	#N/A	#N/A	#N/A	#N/A	#N/A	#N/A	1.49703	#N/A	#N/A	#N/A	#N/A	#N/A	#N/A	#N/A	#N/A	#N/A	#N/A	0.711129	#N/A	1.58732	#N/A	#N/A	#N/A	#N/A	#N/A	#N/A	#N/A	#N/A	#N/A	#N/A	#N/A	1.14792	1.15264	1.56737	1.60269	1.56485	1.2186	1.23117	1.03469	1.5408	1.78824	1.36294	1.34223	1.46631	1.55291	#N/A	1.92577	1.14734	#N/A	0.92219	#N/A	#N/A	#N/A	#N/A	#N/A	#N/A	#N/A	1.2355	#N/A	#N/A	21	ENSG00000074621	SLC24A1	protein_coding	solute carrier family 24 member 1 [Source:HGNC Symbol;Acc:HGNC:10975]
MOB1A	#N/A	#N/A	#N/A	#N/A	#N/A	#N/A	#N/A	#N/A	#N/A	1.18155	1.21528	1.68986	#N/A	#N/A	0.734307	#N/A	#N/A	#N/A	#N/A	#N/A	#N/A	#N/A	0.748268	#N/A	#N/A	#N/A	#N/A	#N/A	#N/A	#N/A	#N/A	#N/A	#N/A	#N/A	1.53352	#N/A	1.66258	1.42103	1.53489	1.54674	1.38287	1.63757	1.14713	1.1918	1.51264	1.18878	1.19121	1.30809	1.58592	1.16433	1.24895	#N/A	#N/A	#N/A	#N/A	#N/A	#N/A	#N/A	#N/A	#N/A	#N/A	#N/A	#N/A	21	ENSG00000114978	MOB1A	protein_coding	MOB kinase activator 1A [Source:HGNC Symbol;Acc:HGNC:16015]
HSPB11	#N/A	#N/A	#N/A	#N/A	#N/A	1.04493	#N/A	#N/A	#N/A	1.09579	#N/A	1.24614	#N/A	#N/A	#N/A	#N/A	#N/A	#N/A	#N/A	#N/A	#N/A	#N/A	#N/A	#N/A	#N/A	#N/A	#N/A	#N/A	#N/A	#N/A	#N/A	#N/A	#N/A	#N/A	1.2192	1.04303	1.5832	1.36941	1.3544	1.28213	1.172	1.15474	1.30754	1.37343	1.87096	1.36741	1.0993	1.40136	1.95142	1.39413	1.29856	#N/A	#N/A	#N/A	#N/A	#N/A	#N/A	#N/A	#N/A	#N/A	0.844276	#N/A	#N/A	21	ENSG00000081870	HSPB11	protein_coding	heat shock protein family B (small) member 11 [Source:HGNC Symbol;Acc:HGNC:25019]
OSTM1	#N/A	#N/A	#N/A	#N/A	0.976029	#N/A	#N/A	#N/A	#N/A	1.12116	2.65881	#N/A	#N/A	#N/A	#N/A	#N/A	#N/A	#N/A	#N/A	#N/A	#N/A	#N/A	1.05238	#N/A	#N/A	#N/A	#N/A	#N/A	#N/A	#N/A	#N/A	#N/A	0.919191	#N/A	1.11742	1.21584	1.48609	1.34907	1.77029	1.34678	1.21923	1.11019	1.44183	1.8191	1.67191	1.22155	1.50212	1.64105	#N/A	1.46129	1.08482	#N/A	#N/A	#N/A	#N/A	#N/A	#N/A	#N/A	#N/A	#N/A	#N/A	#N/A	#N/A	21	ENSG00000081087	OSTM1	protein_coding	osteoclastogenesis associated transmembrane protein 1 [Source:HGNC Symbol;Acc:HGNC:21652]
ANXA5	#N/A	#N/A	#N/A	#N/A	#N/A	#N/A	#N/A	#N/A	#N/A	0.936108	#N/A	1.31533	#N/A	#N/A	#N/A	#N/A	#N/A	#N/A	#N/A	#N/A	#N/A	#N/A	#N/A	#N/A	#N/A	#N/A	#N/A	#N/A	#N/A	#N/A	#N/A	#N/A	#N/A	#N/A	3.69484	2.00385	3.82433	4.48616	3.78525	4.19655	4.85358	4.05579	2.81479	2.63133	2.25187	3.67861	2.22863	2.99144	1.14925	2.21387	3.97032	#N/A	#N/A	#N/A	#N/A	#N/A	#N/A	#N/A	#N/A	#N/A	#N/A	1.47345	1.72836	21	ENSG00000164111	ANXA5	protein_coding	annexin A5 [Source:HGNC Symbol;Acc:HGNC:543]
CHMP5	#N/A	#N/A	#N/A	#N/A	#N/A	#N/A	#N/A	#N/A	#N/A	1.46216	#N/A	#N/A	#N/A	#N/A	#N/A	#N/A	#N/A	#N/A	#N/A	#N/A	#N/A	#N/A	#N/A	#N/A	#N/A	0.396145	#N/A	#N/A	#N/A	#N/A	#N/A	#N/A	#N/A	1.09427	5.0141	0.29133	4.63011	4.35446	4.2068	3.88055	5.1249	4.35987	5.73102	5.35037	3.9714	2.90561	5.52061	5.61474	0.750588	5.58523	3.61735	#N/A	#N/A	#N/A	#N/A	#N/A	#N/A	#N/A	#N/A	#N/A	0.953257	#N/A	#N/A	21	ENSG00000086065	CHMP5	protein_coding	charged multivesicular body protein 5 [Source:HGNC Symbol;Acc:HGNC:26942]
ZNF394	#N/A	#N/A	#N/A	#N/A	#N/A	#N/A	#N/A	#N/A	#N/A	1.05626	#N/A	#N/A	#N/A	#N/A	#N/A	#N/A	#N/A	#N/A	#N/A	1.33646	#N/A	#N/A	#N/A	#N/A	#N/A	#N/A	#N/A	#N/A	#N/A	#N/A	#N/A	#N/A	#N/A	1.01395	0.966065	#N/A	1.14674	1.15449	1.08598	1.0423	1.01745	1.25543	0.939704	1.21922	1.01382	1.61359	1.11009	1.11319	0.75146	1.0432	1.05345	#N/A	#N/A	#N/A	#N/A	#N/A	1.11655	#N/A	0.999239	#N/A	#N/A	#N/A	#N/A	21	ENSG00000160908	ZNF394	protein_coding	zinc finger protein 394 [Source:HGNC Symbol;Acc:HGNC:18832]
ERCC3	#N/A	#N/A	#N/A	0.893259	#N/A	#N/A	#N/A	#N/A	#N/A	0.869953	1.3727	#N/A	#N/A	#N/A	#N/A	#N/A	#N/A	#N/A	#N/A	#N/A	#N/A	#N/A	#N/A	#N/A	0.872518	#N/A	#N/A	#N/A	#N/A	#N/A	#N/A	#N/A	#N/A	#N/A	0.777405	#N/A	0.615706	0.820011	0.804367	0.645415	0.762314	1.0665	0.64521	0.896598	0.951808	1.19908	0.620491	0.958046	1.00029	0.786841	0.835123	#N/A	#N/A	#N/A	#N/A	#N/A	#N/A	1.54619	#N/A	#N/A	#N/A	#N/A	#N/A	21	ENSG00000163161	ERCC3	protein_coding	ERCC excision repair 3, TFIIH core complex helicase subunit [Source:HGNC Symbol;Acc:HGNC:3435]
ZNF75D	#N/A	#N/A	#N/A	#N/A	#N/A	#N/A	#N/A	#N/A	#N/A	0.787806	#N/A	#N/A	#N/A	#N/A	#N/A	#N/A	#N/A	#N/A	#N/A	#N/A	#N/A	#N/A	#N/A	#N/A	#N/A	0.860217	#N/A	#N/A	#N/A	#N/A	#N/A	#N/A	#N/A	#N/A	0.944841	#N/A	0.576956	0.996264	0.860613	0.933389	0.892024	1.36383	0.695352	0.727037	0.803119	1.54869	0.874604	0.925122	1.6028	0.79883	1.18112	#N/A	#N/A	1.13102	#N/A	#N/A	1.20051	#N/A	#N/A	#N/A	#N/A	#N/A	1.4879	21	ENSG00000186376	ZNF75D	protein_coding	zinc finger protein 75D [Source:HGNC Symbol;Acc:HGNC:13145]
#257894	#N/A	#N/A	#N/A	#N/A	#N/A	#N/A	#N/A	#N/A	#N/A	0.0774136	#N/A	#N/A	#N/A	0.219688	0.106363	#N/A	#N/A	#N/A	#N/A	#N/A	#N/A	0.111489	0.157119	#N/A	#N/A	#N/A	#N/A	#N/A	#N/A	#N/A	0.134554	#N/A	#N/A	#N/A	0.274057	#N/A	0.20096	0.19607	0.261272	0.254075	3.09525	0.183201	1.22448	0.137531	0.209871	0.140911	0.758033	0.188511	#N/A	0.251748	0.272819	#N/A	#N/A	#N/A	#N/A	#N/A	#N/A	#N/A	#N/A	#N/A	#N/A	#N/A	#N/A	21	ENSG00000257894		lncRNA	novel transcript
#224363	#N/A	#N/A	#N/A	#N/A	#N/A	#N/A	#N/A	#N/A	#N/A	0.380531	#N/A	#N/A	#N/A	#N/A	#N/A	#N/A	#N/A	#N/A	#N/A	#N/A	#N/A	#N/A	#N/A	#N/A	0.173778	#N/A	#N/A	#N/A	#N/A	#N/A	#N/A	#N/A	#N/A	#N/A	0.412912	#N/A	0.491806	0.288698	0.281718	0.27608	5.65428	0.240038	5.40354	0.242211	0.232326	0.226188	0.687739	0.286751	0.203583	0.274596	0.567506	1.42865	0.183594	#N/A	#N/A	#N/A	#N/A	#N/A	0.183539	#N/A	#N/A	#N/A	#N/A	21	ENSG00000224363		lncRNA	novel transcript
GSDMA	#N/A	#N/A	#N/A	#N/A	#N/A	#N/A	#N/A	#N/A	#N/A	0.117853	#N/A	#N/A	#N/A	0.0925992	0.154423	#N/A	#N/A	#N/A	#N/A	#N/A	#N/A	#N/A	0.130023	#N/A	#N/A	#N/A	#N/A	#N/A	#N/A	#N/A	#N/A	#N/A	0.150571	0.130414	0.14771	#N/A	#N/A	0.151755	0.813684	0.208414	2.75023	0.170607	2.52803	0.0904967	0.126194	0.130135	1.06933	0.577844	#N/A	0.286097	0.154355	#N/A	#N/A	#N/A	#N/A	#N/A	#N/A	#N/A	#N/A	#N/A	0.141785	#N/A	#N/A	21	ENSG00000167914	GSDMA	protein_coding	gasdermin A [Source:HGNC Symbol;Acc:HGNC:13311]
KRT10	#N/A	#N/A	#N/A	#N/A	#N/A	#N/A	#N/A	#N/A	#N/A	0.25046	0.118796	#N/A	#N/A	#N/A	#N/A	#N/A	#N/A	0.140124	#N/A	#N/A	#N/A	#N/A	#N/A	#N/A	#N/A	#N/A	#N/A	#N/A	#N/A	#N/A	0.0727027	0.0989065	#N/A	#N/A	0.243723	0.101706	0.193905	0.255775	#N/A	0.366282	2.89504	0.211176	#N/A	0.184057	0.197352	0.205717	0.667943	0.202519	0.148666	0.149754	0.670546	#N/A	#N/A	#N/A	#N/A	#N/A	#N/A	#N/A	#N/A	#N/A	0.144584	#N/A	#N/A	21	ENSG00000186395	KRT10	protein_coding	keratin 10 [Source:HGNC Symbol;Acc:HGNC:6413]
SEC24B-AS1	#N/A	#N/A	#N/A	#N/A	0.662316	0.555638	#N/A	#N/A	#N/A	1.42735	#N/A	#N/A	#N/A	#N/A	#N/A	#N/A	#N/A	#N/A	#N/A	#N/A	#N/A	#N/A	#N/A	#N/A	#N/A	#N/A	#N/A	#N/A	#N/A	#N/A	#N/A	#N/A	#N/A	#N/A	2.11474	#N/A	1.8226	2.08357	2.37181	1.94606	1.87659	1.2986	2.04454	1.83788	1.75117	0.727923	2.09649	2.24764	#N/A	1.99503	1.33817	#N/A	1.45909	#N/A	#N/A	#N/A	#N/A	#N/A	#N/A	#N/A	0.400023	0.277234	#N/A	21	ENSG00000247950	SEC24B-AS1	lncRNA	SEC24B antisense RNA 1 [Source:HGNC Symbol;Acc:HGNC:44003]
#251675	#N/A	#N/A	#N/A	#N/A	#N/A	#N/A	#N/A	#N/A	#N/A	1.27662	#N/A	#N/A	#N/A	#N/A	0.971644	#N/A	#N/A	#N/A	#N/A	0.17842	#N/A	#N/A	#N/A	#N/A	#N/A	#N/A	#N/A	#N/A	#N/A	#N/A	2.04564	#N/A	0.50854	#N/A	0.963145	0.27694	2.17717	1.60153	2.78396	1.7792	1.58321	1.02808	2.65593	1.88774	1.62859	#N/A	2.70594	2.35532	#N/A	2.46836	1.91664	#N/A	#N/A	#N/A	#N/A	0.282334	#N/A	#N/A	#N/A	#N/A	#N/A	#N/A	#N/A	21	ENSG00000251675		lncRNA	novel transcript
PTPN12	#N/A	#N/A	#N/A	#N/A	#N/A	#N/A	#N/A	#N/A	#N/A	0.500675	#N/A	#N/A	#N/A	#N/A	#N/A	#N/A	#N/A	#N/A	#N/A	#N/A	#N/A	#N/A	#N/A	#N/A	#N/A	1.19881	#N/A	#N/A	#N/A	#N/A	#N/A	#N/A	#N/A	#N/A	1.90884	1.88532	2.01903	1.84102	2.19488	1.9472	1.84257	2.10674	1.79013	1.84225	2.07482	1.91542	1.74004	1.82052	1.72055	1.78308	1.81076	#N/A	#N/A	#N/A	#N/A	#N/A	0.873322	#N/A	#N/A	#N/A	#N/A	1.254	#N/A	21	ENSG00000127947	PTPN12	protein_coding	protein tyrosine phosphatase non-receptor type 12 [Source:HGNC Symbol;Acc:HGNC:9645]
HERPUD2	#N/A	#N/A	#N/A	0.66377	#N/A	#N/A	#N/A	#N/A	#N/A	0.747086	#N/A	#N/A	#N/A	#N/A	#N/A	#N/A	#N/A	#N/A	0.857352	#N/A	#N/A	#N/A	#N/A	1.39667	#N/A	#N/A	#N/A	#N/A	#N/A	#N/A	#N/A	#N/A	#N/A	#N/A	0.782386	1.1815	0.855645	0.698276	0.954708	0.901017	0.735363	0.909507	0.823652	0.867744	0.913969	1.06845	0.859979	0.991806	1.19025	0.814292	0.847116	#N/A	#N/A	#N/A	#N/A	#N/A	#N/A	#N/A	#N/A	#N/A	#N/A	#N/A	#N/A	21	ENSG00000122557	HERPUD2	protein_coding	HERPUD family member 2 [Source:HGNC Symbol;Acc:HGNC:21915]
ZNF254	#N/A	#N/A	#N/A	#N/A	0.684405	#N/A	1.00947	#N/A	#N/A	0.674148	1.00127	#N/A	#N/A	#N/A	#N/A	#N/A	#N/A	#N/A	#N/A	1.15348	#N/A	#N/A	#N/A	#N/A	#N/A	#N/A	#N/A	#N/A	#N/A	#N/A	#N/A	#N/A	#N/A	#N/A	#N/A	1.918	0.948414	0.535294	1.14756	0.671644	#N/A	#N/A	1.26607	0.780623	1.69516	0.702672	0.8617	0.889398	1.13514	1.76575	0.557842	#N/A	#N/A	#N/A	#N/A	#N/A	1.21499	#N/A	#N/A	#N/A	#N/A	0.950854	#N/A	21	ENSG00000213096	ZNF254	protein_coding	zinc finger protein 254 [Source:HGNC Symbol;Acc:HGNC:13047]
WHRN	#N/A	#N/A	0.106115	#N/A	0.0953961	0.072891	#N/A	#N/A	#N/A	0.0549142	#N/A	#N/A	#N/A	#N/A	#N/A	#N/A	#N/A	#N/A	#N/A	#N/A	#N/A	#N/A	#N/A	#N/A	#N/A	#N/A	#N/A	#N/A	#N/A	#N/A	#N/A	#N/A	#N/A	#N/A	0.13326	#N/A	0.0772877	0.145725	0.101533	0.129244	0.109126	0.117084	0.133162	0.0997454	0.12597	0.106736	0.130799	0.132494	0.0922978	0.116537	0.120988	#N/A	#N/A	#N/A	#N/A	#N/A	#N/A	#N/A	#N/A	#N/A	0.0930371	#N/A	#N/A	21	ENSG00000095397	WHRN	protein_coding	whirlin [Source:HGNC Symbol;Acc:HGNC:16361]
DTX4	#N/A	#N/A	#N/A	0.451757	#N/A	#N/A	#N/A	#N/A	#N/A	0.634639	#N/A	#N/A	#N/A	#N/A	#N/A	#N/A	#N/A	#N/A	#N/A	#N/A	#N/A	#N/A	#N/A	#N/A	#N/A	#N/A	#N/A	#N/A	#N/A	#N/A	#N/A	#N/A	#N/A	#N/A	0.293691	#N/A	1.0359	0.34732	0.633633	0.35321	7.58953	0.34332	0.370641	0.27892	0.270216	0.235445	5.22184	0.294063	0.185679	4.43794	1.02492	1.33986	0.450993	#N/A	#N/A	#N/A	#N/A	#N/A	#N/A	#N/A	#N/A	0.13454	#N/A	21	ENSG00000110042	DTX4	protein_coding	deltex E3 ubiquitin ligase 4 [Source:HGNC Symbol;Acc:HGNC:29151]
LIMD2	#N/A	#N/A	#N/A	#N/A	#N/A	0.189949	#N/A	#N/A	#N/A	0.284133	#N/A	#N/A	#N/A	#N/A	0.207429	0.236111	#N/A	#N/A	#N/A	#N/A	#N/A	#N/A	#N/A	#N/A	#N/A	#N/A	#N/A	#N/A	#N/A	#N/A	#N/A	#N/A	#N/A	#N/A	0.272337	0.108855	0.279805	0.255414	0.530829	0.2733	0.312991	0.220041	5.88172	0.223935	0.24989	0.214687	0.696092	0.27039	0.192854	0.255235	0.283473	#N/A	#N/A	#N/A	#N/A	#N/A	#N/A	#N/A	#N/A	#N/A	#N/A	#N/A	#N/A	21	ENSG00000136490	LIMD2	protein_coding	LIM domain containing 2 [Source:HGNC Symbol;Acc:HGNC:28142]
TES	#N/A	#N/A	#N/A	#N/A	#N/A	#N/A	#N/A	#N/A	#N/A	1.07832	#N/A	#N/A	#N/A	#N/A	#N/A	#N/A	#N/A	#N/A	#N/A	#N/A	#N/A	#N/A	#N/A	#N/A	#N/A	#N/A	#N/A	#N/A	#N/A	#N/A	1.61458	#N/A	1.12436	0.663102	0.53918	0.272508	6.84048	0.524774	6.66734	6.14073	11.0247	5.96641	8.6635	6.56285	4.51076	0.523244	7.062	0.53838	0.64478	7.25627	7.78884	#N/A	#N/A	#N/A	#N/A	#N/A	#N/A	#N/A	#N/A	#N/A	#N/A	#N/A	#N/A	21	ENSG00000135269	TES	protein_coding	testin LIM domain protein [Source:HGNC Symbol;Acc:HGNC:14620]
FUCA2	#N/A	#N/A	1.1918	#N/A	#N/A	#N/A	#N/A	#N/A	#N/A	1.0028	#N/A	1.04431	#N/A	#N/A	#N/A	#N/A	#N/A	#N/A	#N/A	#N/A	#N/A	#N/A	#N/A	#N/A	#N/A	#N/A	#N/A	#N/A	#N/A	#N/A	#N/A	#N/A	#N/A	#N/A	1.21924	1.28611	1.44336	1.3654	1.43124	1.33066	1.15225	0.969779	1.48941	1.56153	1.25029	1.15049	1.28434	1.40672	0.930851	1.44147	1.20075	#N/A	#N/A	#N/A	#N/A	#N/A	#N/A	#N/A	#N/A	#N/A	#N/A	1.34952	#N/A	21	ENSG00000001036	FUCA2	protein_coding	alpha-L-fucosidase 2 [Source:HGNC Symbol;Acc:HGNC:4008]
ECT2	#N/A	#N/A	#N/A	#N/A	#N/A	#N/A	#N/A	#N/A	#N/A	1.16928	#N/A	#N/A	#N/A	1.02587	#N/A	#N/A	#N/A	#N/A	#N/A	#N/A	#N/A	#N/A	#N/A	0.234487	#N/A	#N/A	#N/A	#N/A	#N/A	#N/A	1.04991	#N/A	0.855531	#N/A	2.54802	0.154335	2.54394	2.80351	3.08917	2.49939	2.37549	2.21469	2.33444	2.70628	2.86956	0.83437	1.98406	2.28291	#N/A	2.11905	2.35613	#N/A	#N/A	#N/A	#N/A	#N/A	#N/A	#N/A	#N/A	#N/A	#N/A	#N/A	#N/A	21	ENSG00000114346	ECT2	protein_coding	epithelial cell transforming 2 [Source:HGNC Symbol;Acc:HGNC:3155]
UBA7	#N/A	#N/A	#N/A	#N/A	#N/A	#N/A	#N/A	#N/A	#N/A	1.06885	#N/A	#N/A	#N/A	#N/A	#N/A	#N/A	#N/A	#N/A	#N/A	#N/A	#N/A	#N/A	#N/A	#N/A	#N/A	0.455733	#N/A	#N/A	#N/A	#N/A	1.03444	#N/A	#N/A	0.752007	5.2774	0.317468	3.85677	4.87374	3.54899	4.30975	5.25096	5.19156	4.09635	3.60196	4.25728	2.34728	3.25981	3.9831	0.430694	3.48897	5.05452	#N/A	#N/A	#N/A	#N/A	#N/A	#N/A	#N/A	#N/A	#N/A	#N/A	#N/A	#N/A	21	ENSG00000182179	UBA7	protein_coding	ubiquitin like modifier activating enzyme 7 [Source:HGNC Symbol;Acc:HGNC:12471]
FCRL6	#N/A	#N/A	#N/A	#N/A	#N/A	#N/A	#N/A	#N/A	#N/A	0.142933	#N/A	#N/A	#N/A	0.154271	0.141644	#N/A	#N/A	#N/A	#N/A	#N/A	#N/A	#N/A	#N/A	#N/A	#N/A	#N/A	#N/A	#N/A	#N/A	#N/A	0.163228	#N/A	#N/A	#N/A	0.197111	#N/A	0.1977	0.203389	0.18503	0.203066	0.21744	0.167433	0.23371	0.175414	0.160933	0.122956	0.219093	0.183584	#N/A	0.155544	0.208954	0.181089	0.134758	#N/A	#N/A	#N/A	#N/A	#N/A	#N/A	#N/A	#N/A	#N/A	#N/A	21	ENSG00000181036	FCRL6	protein_coding	Fc receptor like 6 [Source:HGNC Symbol;Acc:HGNC:31910]
EFCAB14	#N/A	#N/A	#N/A	#N/A	#N/A	#N/A	#N/A	#N/A	#N/A	0.669527	#N/A	0.949047	#N/A	#N/A	#N/A	#N/A	#N/A	#N/A	#N/A	#N/A	#N/A	#N/A	0.731254	#N/A	#N/A	#N/A	#N/A	#N/A	#N/A	#N/A	#N/A	#N/A	#N/A	#N/A	2.66926	2.79175	3.5585	2.28847	3.7082	3.04026	2.66698	2.18292	2.85749	2.49701	2.42432	2.31699	2.18848	2.48602	1.42507	2.9794	2.37772	#N/A	#N/A	#N/A	#N/A	#N/A	#N/A	#N/A	#N/A	#N/A	1.08325	#N/A	#N/A	21	ENSG00000159658	EFCAB14	protein_coding	EF-hand calcium binding domain 14 [Source:HGNC Symbol;Acc:HGNC:29051]
FLVCR1-DT	#N/A	#N/A	#N/A	#N/A	#N/A	#N/A	#N/A	#N/A	#N/A	0.772986	#N/A	#N/A	0.326977	#N/A	#N/A	0.737897	#N/A	#N/A	#N/A	#N/A	#N/A	#N/A	0.421099	#N/A	#N/A	#N/A	#N/A	#N/A	#N/A	#N/A	#N/A	#N/A	#N/A	0.200181	1.89633	0.128478	2.29716	1.60579	2.24296	2.09442	2.03411	1.25017	2.13144	1.28151	0.368247	0.238353	1.60155	1.89025	#N/A	1.97338	1.91555	#N/A	#N/A	#N/A	#N/A	#N/A	#N/A	#N/A	#N/A	#N/A	#N/A	#N/A	#N/A	21	ENSG00000198468	FLVCR1-DT	lncRNA	FLVCR1 divergent transcript [Source:HGNC Symbol;Acc:HGNC:39077]
PPP1R12A-AS1	#N/A	#N/A	#N/A	0.230936	#N/A	#N/A	#N/A	#N/A	#N/A	0.487355	#N/A	#N/A	#N/A	#N/A	#N/A	#N/A	#N/A	#N/A	#N/A	#N/A	#N/A	#N/A	0.259697	#N/A	#N/A	#N/A	#N/A	#N/A	0.0339537	#N/A	#N/A	#N/A	0.142645	#N/A	1.73907	0.109111	0.578582	2.37667	1.49968	1.71532	2.12505	0.470145	2.34294	0.632538	0.621462	0.191099	2.2197	2.37693	#N/A	2.55946	2.55468	#N/A	#N/A	#N/A	#N/A	#N/A	#N/A	#N/A	#N/A	#N/A	#N/A	#N/A	#N/A	21	ENSG00000257557	PPP1R12A-AS1	lncRNA	PPP1R12A antisense RNA 1 [Source:HGNC Symbol;Acc:HGNC:51903]
UPF1	#N/A	#N/A	#N/A	#N/A	#N/A	#N/A	#N/A	#N/A	#N/A	0.804011	#N/A	1.24207	#N/A	#N/A	#N/A	#N/A	#N/A	#N/A	#N/A	#N/A	1.25265	1.08563	#N/A	2.06478	#N/A	#N/A	#N/A	#N/A	#N/A	#N/A	#N/A	#N/A	#N/A	#N/A	0.831983	#N/A	0.957063	1.02275	0.909411	0.949423	0.979094	1.34051	0.758185	1.34705	0.898903	1.19231	0.788747	1.04647	1.04906	0.937382	0.944259	#N/A	#N/A	#N/A	#N/A	#N/A	#N/A	#N/A	#N/A	#N/A	#N/A	#N/A	#N/A	21	ENSG00000005007	UPF1	protein_coding	UPF1 RNA helicase and ATPase [Source:HGNC Symbol;Acc:HGNC:9962]
CRLF3	#N/A	#N/A	#N/A	0.510862	0.755485	0.972492	0.776708	#N/A	#N/A	0.468179	1.59376	0.797746	0.548807	#N/A	0.464797	#N/A	#N/A	#N/A	0.863416	#N/A	0.65911	#N/A	0.808294	1.3738	#N/A	#N/A	#N/A	#N/A	#N/A	#N/A	#N/A	#N/A	#N/A	#N/A	#N/A	#N/A	0.562195	#N/A	#N/A	#N/A	#N/A	0.379058	#N/A	0.385621	0.384776	0.52132	#N/A	#N/A	1.27835	#N/A	#N/A	#N/A	#N/A	#N/A	#N/A	0.847421	1.1382	#N/A	#N/A	#N/A	#N/A	#N/A	#N/A	21	ENSG00000176390	CRLF3	protein_coding	cytokine receptor like factor 3 [Source:HGNC Symbol;Acc:HGNC:17177]
TRIP4	#N/A	#N/A	#N/A	#N/A	0.787786	#N/A	#N/A	#N/A	#N/A	0.577439	#N/A	1.18739	#N/A	#N/A	#N/A	#N/A	#N/A	#N/A	#N/A	#N/A	#N/A	#N/A	#N/A	#N/A	#N/A	#N/A	#N/A	#N/A	#N/A	#N/A	#N/A	#N/A	#N/A	0.91131	0.541493	#N/A	0.664736	0.594955	1.24512	0.724218	0.571087	0.826334	1.19997	0.90158	1.20355	#N/A	0.71937	0.948084	0.896984	1.33721	0.798151	#N/A	#N/A	#N/A	0.90072	#N/A	#N/A	1.17128	#N/A	#N/A	#N/A	#N/A	#N/A	21	ENSG00000103671	TRIP4	protein_coding	thyroid hormone receptor interactor 4 [Source:HGNC Symbol;Acc:HGNC:12310]
CCP110	#N/A	#N/A	#N/A	0.956373	1.12061	1.47523	#N/A	#N/A	#N/A	0.842332	#N/A	#N/A	#N/A	#N/A	#N/A	#N/A	#N/A	#N/A	#N/A	#N/A	#N/A	#N/A	#N/A	#N/A	#N/A	#N/A	#N/A	#N/A	#N/A	#N/A	#N/A	#N/A	#N/A	#N/A	1.20438	0.950114	0.976372	0.93911	0.973618	0.857331	1.06111	1.2209	0.868724	1.10327	1.01447	1.12835	0.954775	1.02228	2.46041	0.823001	0.964383	#N/A	#N/A	#N/A	#N/A	#N/A	#N/A	#N/A	#N/A	#N/A	#N/A	#N/A	#N/A	21	ENSG00000103540	CCP110	protein_coding	centriolar coiled-coil protein 110 [Source:HGNC Symbol;Acc:HGNC:24342]
KANK2	#N/A	#N/A	#N/A	#N/A	#N/A	#N/A	#N/A	#N/A	#N/A	0.651452	#N/A	#N/A	#N/A	#N/A	#N/A	#N/A	#N/A	#N/A	#N/A	#N/A	#N/A	#N/A	#N/A	#N/A	#N/A	#N/A	#N/A	#N/A	2.03965	#N/A	#N/A	#N/A	#N/A	#N/A	1.90094	2.35234	2.66407	2.82962	3.58723	3.23903	2.42537	1.92587	3.81045	2.52855	2.86874	2.18136	2.23286	2.97592	1.09747	3.37675	2.37228	#N/A	#N/A	#N/A	#N/A	#N/A	#N/A	#N/A	#N/A	#N/A	#N/A	4.0744	2.37829	21	ENSG00000197256	KANK2	protein_coding	KN motif and ankyrin repeat domains 2 [Source:HGNC Symbol;Acc:HGNC:29300]
AKAP17A	#N/A	#N/A	#N/A	#N/A	#N/A	#N/A	#N/A	#N/A	#N/A	0.714787	#N/A	#N/A	#N/A	#N/A	#N/A	#N/A	#N/A	#N/A	#N/A	#N/A	#N/A	#N/A	0.741701	0.890503	#N/A	#N/A	#N/A	#N/A	#N/A	#N/A	#N/A	#N/A	#N/A	#N/A	1.22749	0.933526	0.780885	1.03266	#N/A	0.876528	0.928105	1.0113	0.775379	0.714089	0.873637	1.73629	0.865867	1.21829	1.9043	0.932434	1.06118	#N/A	#N/A	#N/A	#N/A	1.17595	#N/A	#N/A	#N/A	#N/A	0.940789	#N/A	#N/A	21	ENSG00000197976	AKAP17A	protein_coding	A-kinase anchoring protein 17A [Source:HGNC Symbol;Acc:HGNC:18783]
LINC02762	#N/A	#N/A	1.6452	#N/A	0.859314	0.709807	0.634202	#N/A	#N/A	0.948418	0.519889	#N/A	#N/A	#N/A	#N/A	#N/A	#N/A	#N/A	#N/A	#N/A	#N/A	#N/A	#N/A	#N/A	#N/A	#N/A	#N/A	#N/A	#N/A	#N/A	#N/A	#N/A	#N/A	#N/A	1.13868	0.341272	1.69035	#N/A	1.7716	1.40161	#N/A	1.19656	#N/A	1.06057	1.05656	#N/A	#N/A	1.28487	#N/A	1.6991	#N/A	1.27721	#N/A	0.827823	0.517192	0.500015	#N/A	0.541377	#N/A	#N/A	#N/A	#N/A	#N/A	21	ENSG00000250303	LINC02762	lncRNA	long intergenic non-protein coding RNA 2762 [Source:HGNC Symbol;Acc:HGNC:27443]
#287618	#N/A	#N/A	#N/A	#N/A	#N/A	#N/A	0.20332	#N/A	#N/A	0.724105	#N/A	#N/A	#N/A	#N/A	#N/A	#N/A	#N/A	#N/A	#N/A	#N/A	#N/A	#N/A	#N/A	#N/A	#N/A	#N/A	#N/A	#N/A	#N/A	#N/A	#N/A	#N/A	#N/A	#N/A	3.73676	#N/A	3.76706	3.97545	3.42196	3.87785	4.6501	0.367554	2.86512	0.817985	0.924846	0.371179	3.57107	3.35144	#N/A	2.82107	4.34434	#N/A	#N/A	0.218602	0.214689	#N/A	#N/A	0.177865	#N/A	#N/A	#N/A	0.148504	#N/A	21	ENSG00000287618		lncRNA	novel transcript, antisense to SRGAP1
ODF3B	#N/A	#N/A	#N/A	#N/A	#N/A	#N/A	#N/A	#N/A	#N/A	0.615208	#N/A	#N/A	#N/A	#N/A	#N/A	#N/A	0.307529	#N/A	#N/A	#N/A	#N/A	#N/A	#N/A	0.127757	#N/A	#N/A	#N/A	#N/A	#N/A	#N/A	#N/A	#N/A	#N/A	#N/A	0.412287	#N/A	0.850907	0.505172	4.02264	4.34572	7.742	0.255883	7.06547	0.266706	0.259949	0.233785	0.286274	0.293389	0.196931	0.897958	0.269621	#N/A	#N/A	#N/A	#N/A	#N/A	#N/A	#N/A	#N/A	#N/A	0.198408	0.123396	#N/A	21	ENSG00000177989	ODF3B	protein_coding	outer dense fiber of sperm tails 3B [Source:HGNC Symbol;Acc:HGNC:34388]
MARK2	#N/A	#N/A	#N/A	0.574767	#N/A	0.989425	#N/A	#N/A	#N/A	#N/A	0.899771	#N/A	#N/A	0.64869	0.565633	0.593106	1.16904	0.899212	1.19623	1.95781	1.16039	#N/A	0.825354	#N/A	#N/A	#N/A	#N/A	#N/A	#N/A	#N/A	0.626938	#N/A	#N/A	#N/A	#N/A	#N/A	#N/A	#N/A	#N/A	#N/A	#N/A	#N/A	#N/A	#N/A	#N/A	#N/A	#N/A	#N/A	1.50814	#N/A	#N/A	0.521611	0.583981	0.88103	0.87319	1.50734	1.37769	1.27689	#N/A	#N/A	#N/A	#N/A	#N/A	21	ENSG00000072518	MARK2	protein_coding	microtubule affinity regulating kinase 2 [Source:HGNC Symbol;Acc:HGNC:3332]
INCENP	#N/A	#N/A	1.10444	#N/A	#N/A	#N/A	0.173172	#N/A	#N/A	#N/A	#N/A	0.150869	#N/A	1.10153	#N/A	#N/A	#N/A	#N/A	#N/A	#N/A	#N/A	#N/A	#N/A	0.173617	#N/A	#N/A	#N/A	#N/A	#N/A	#N/A	#N/A	#N/A	#N/A	0.299903	1.32747	#N/A	1.22684	1.72774	1.13016	1.2514	1.37922	1.2265	1.23448	0.980784	#N/A	0.448653	1.47168	1.35271	0.249386	1.43017	1.2877	#N/A	#N/A	#N/A	#N/A	#N/A	#N/A	#N/A	#N/A	#N/A	#N/A	#N/A	#N/A	21	ENSG00000149503	INCENP	protein_coding	inner centromere protein [Source:HGNC Symbol;Acc:HGNC:6058]
TRAFD1	#N/A	#N/A	#N/A	#N/A	#N/A	#N/A	#N/A	#N/A	#N/A	#N/A	#N/A	1.19528	#N/A	#N/A	#N/A	#N/A	#N/A	#N/A	#N/A	#N/A	#N/A	#N/A	#N/A	1.17125	#N/A	#N/A	#N/A	#N/A	#N/A	#N/A	0.780776	#N/A	1.20417	#N/A	0.762429	1.05465	1.10401	0.931593	0.887705	0.802124	0.760399	#N/A	1.0246	0.927076	1.44054	1.02039	0.829027	0.896871	#N/A	1.06395	#N/A	#N/A	#N/A	#N/A	#N/A	#N/A	#N/A	1.77133	#N/A	0.909829	#N/A	1.3076	#N/A	21	ENSG00000135148	TRAFD1	protein_coding	TRAF-type zinc finger domain containing 1 [Source:HGNC Symbol;Acc:HGNC:24808]
ATP2B1-AS1	#N/A	#N/A	0.189408	0.151218	0.154824	#N/A	#N/A	#N/A	#N/A	#N/A	#N/A	#N/A	#N/A	#N/A	#N/A	#N/A	#N/A	#N/A	#N/A	#N/A	#N/A	#N/A	#N/A	#N/A	#N/A	#N/A	#N/A	#N/A	#N/A	#N/A	#N/A	#N/A	#N/A	#N/A	1.07009	#N/A	1.48793	1.39595	1.36536	0.801542	1.05128	0.573767	1.34615	0.822524	0.645788	0.136714	1.71406	1.31912	#N/A	1.93144	1.09012	#N/A	#N/A	0.164261	#N/A	#N/A	#N/A	#N/A	#N/A	#N/A	#N/A	0.0980491	0.1075	21	ENSG00000271614	ATP2B1-AS1	lncRNA	ATP2B1 antisense RNA 1 [Source:HGNC Symbol;Acc:HGNC:27883]
SLC19A1	#N/A	#N/A	0.578086	#N/A	0.114859	#N/A	#N/A	#N/A	#N/A	#N/A	#N/A	#N/A	#N/A	#N/A	0.430846	#N/A	#N/A	#N/A	#N/A	#N/A	#N/A	#N/A	#N/A	#N/A	#N/A	#N/A	#N/A	#N/A	#N/A	#N/A	#N/A	#N/A	#N/A	#N/A	1.27506	#N/A	1.31139	1.8354	1.89758	1.48536	1.7018	0.67789	1.96253	0.966317	0.573085	0.245017	1.46764	1.65771	#N/A	1.55541	2.39966	0.9292	#N/A	#N/A	#N/A	#N/A	#N/A	#N/A	#N/A	#N/A	0.178319	#N/A	0.131602	21	ENSG00000173638	SLC19A1	protein_coding	solute carrier family 19 member 1 [Source:HGNC Symbol;Acc:HGNC:10937]
MPND	#N/A	#N/A	0.044208	#N/A	0.0937221	0.120077	0.111041	#N/A	#N/A	#N/A	#N/A	#N/A	#N/A	#N/A	#N/A	0.0407382	#N/A	#N/A	0.122867	#N/A	0.111541	0.0980899	#N/A	#N/A	#N/A	#N/A	#N/A	#N/A	#N/A	#N/A	#N/A	#N/A	#N/A	#N/A	0.105772	#N/A	0.154209	0.108058	#N/A	0.11757	0.769125	#N/A	0.376749	0.0763207	0.0336213	#N/A	0.161943	0.102536	#N/A	0.0623082	0.169051	#N/A	#N/A	#N/A	#N/A	#N/A	#N/A	#N/A	#N/A	#N/A	0.109855	#N/A	#N/A	21	ENSG00000008382	MPND	protein_coding	MPN domain containing [Source:HGNC Symbol;Acc:HGNC:25934]
CD300LF	#N/A	#N/A	0.0331976	#N/A	#N/A	#N/A	#N/A	#N/A	#N/A	#N/A	#N/A	#N/A	#N/A	0.071561	#N/A	0.0577898	#N/A	0.050888	#N/A	#N/A	#N/A	#N/A	#N/A	#N/A	#N/A	#N/A	#N/A	#N/A	#N/A	#N/A	0.0583856	#N/A	#N/A	#N/A	0.0733463	#N/A	0.0701188	0.0786758	0.0800707	0.0782126	0.0818021	0.0681049	0.043859	0.0699875	0.0663988	0.0540089	0.0702136	0.0243528	#N/A	0.0586835	0.0616011	#N/A	#N/A	#N/A	#N/A	#N/A	#N/A	#N/A	#N/A	#N/A	#N/A	0.0351109	#N/A	21	ENSG00000186074	CD300LF	protein_coding	CD300 molecule like family member f [Source:HGNC Symbol;Acc:HGNC:29883]
PRR5L	#N/A	#N/A	#N/A	1.9192	0.741542	0.604102	#N/A	#N/A	#N/A	#N/A	#N/A	#N/A	#N/A	#N/A	#N/A	#N/A	#N/A	#N/A	#N/A	#N/A	0.342555	#N/A	#N/A	#N/A	#N/A	#N/A	#N/A	#N/A	#N/A	#N/A	#N/A	#N/A	#N/A	#N/A	5.37171	0.355712	2.25583	4.94184	2.99223	3.50851	4.53263	3.27242	3.39936	3.48378	4.44588	0.503429	3.32291	3.47158	0.597063	3.61951	3.43761	#N/A	#N/A	#N/A	#N/A	#N/A	#N/A	#N/A	#N/A	#N/A	#N/A	#N/A	#N/A	21	ENSG00000135362	PRR5L	protein_coding	proline rich 5 like [Source:HGNC Symbol;Acc:HGNC:25878]
ADGRL3	#N/A	#N/A	#N/A	#N/A	0.439659	0.20875	#N/A	#N/A	#N/A	#N/A	#N/A	#N/A	#N/A	#N/A	#N/A	#N/A	#N/A	#N/A	#N/A	#N/A	#N/A	#N/A	#N/A	#N/A	#N/A	#N/A	#N/A	#N/A	0.0714507	#N/A	#N/A	#N/A	#N/A	#N/A	3.14176	0.0760651	1.7944	4.84729	2.63605	1.70385	4.41081	0.669366	3.14015	2.20025	2.51777	0.516492	3.3726	4.49534	#N/A	3.38032	3.45424	#N/A	#N/A	#N/A	#N/A	#N/A	#N/A	#N/A	#N/A	#N/A	#N/A	0.220637	0.130531	21	ENSG00000150471	ADGRL3	protein_coding	adhesion G protein-coupled receptor L3 [Source:HGNC Symbol;Acc:HGNC:20974]
DGKZ	#N/A	#N/A	#N/A	#N/A	#N/A	#N/A	#N/A	#N/A	#N/A	#N/A	#N/A	#N/A	#N/A	4.03028	2.514	3.50839	1.47343	4.65854	3.42926	4.38091	2.46665	2.36356	#N/A	2.61874	1.24912	#N/A	#N/A	#N/A	#N/A	#N/A	1.42624	#N/A	1.16063	#N/A	#N/A	#N/A	#N/A	#N/A	#N/A	#N/A	#N/A	#N/A	#N/A	#N/A	#N/A	#N/A	#N/A	#N/A	#N/A	#N/A	#N/A	0.800491	0.613405	0.945247	#N/A	1.30727	2.83119	1.80977	1.05946	1.57293	#N/A	#N/A	#N/A	21	ENSG00000149091	DGKZ	protein_coding	diacylglycerol kinase zeta [Source:HGNC Symbol;Acc:HGNC:2857]
HOXB3	#N/A	#N/A	#N/A	#N/A	#N/A	#N/A	#N/A	#N/A	#N/A	#N/A	#N/A	#N/A	#N/A	2.92706	2.06292	1.44571	0.624089	1.02576	0.432953	#N/A	0.29757	0.262658	0.994475	0.242435	#N/A	#N/A	#N/A	#N/A	#N/A	#N/A	#N/A	#N/A	#N/A	#N/A	1.18276	#N/A	#N/A	0.745983	#N/A	#N/A	#N/A	#N/A	#N/A	1.73666	0.897916	#N/A	#N/A	#N/A	0.607169	#N/A	0.836206	1.96275	1.12646	#N/A	0.37164	0.35492	0.178579	#N/A	#N/A	#N/A	#N/A	#N/A	#N/A	21	ENSG00000120093	HOXB3	protein_coding	homeobox B3 [Source:HGNC Symbol;Acc:HGNC:5114]
CCDC69	#N/A	#N/A	#N/A	#N/A	#N/A	#N/A	#N/A	#N/A	#N/A	#N/A	#N/A	#N/A	#N/A	0.196711	0.131065	0.170398	0.11029	0.158436	0.127686	0.114209	0.136842	0.122135	#N/A	0.121773	0.0966268	#N/A	#N/A	#N/A	#N/A	#N/A	0.145705	0.0739959	0.161097	#N/A	#N/A	#N/A	#N/A	#N/A	#N/A	#N/A	#N/A	#N/A	#N/A	#N/A	#N/A	#N/A	#N/A	#N/A	#N/A	#N/A	#N/A	0.166954	0.0682259	0.107591	0.14662	0.11345	0.115206	0.127889	#N/A	#N/A	#N/A	#N/A	#N/A	21	ENSG00000198624	CCDC69	protein_coding	coiled-coil domain containing 69 [Source:HGNC Symbol;Acc:HGNC:24487]
MALT1	#N/A	#N/A	#N/A	#N/A	#N/A	#N/A	#N/A	#N/A	#N/A	#N/A	#N/A	#N/A	#N/A	0.814446	1.14807	1.03904	1.16164	1.23674	0.709176	2.37086	0.745793	0.903482	#N/A	2.09288	#N/A	#N/A	#N/A	#N/A	#N/A	#N/A	0.849766	#N/A	0.985511	0.662153	#N/A	#N/A	#N/A	#N/A	#N/A	#N/A	#N/A	#N/A	#N/A	#N/A	#N/A	#N/A	#N/A	#N/A	#N/A	#N/A	#N/A	1.91238	1.02291	1.07664	2.98349	2.16941	2.78437	2.78362	#N/A	2.12332	#N/A	#N/A	#N/A	21	ENSG00000172175	MALT1	protein_coding	MALT1 paracaspase [Source:HGNC Symbol;Acc:HGNC:6819]
PLAAT3	#N/A	#N/A	#N/A	#N/A	#N/A	#N/A	#N/A	#N/A	#N/A	#N/A	#N/A	#N/A	#N/A	3.15565	1.55309	1.92934	#N/A	2.56276	0.708049	0.270054	0.579321	0.51707	#N/A	0.442295	0.935212	#N/A	#N/A	#N/A	#N/A	#N/A	#N/A	#N/A	#N/A	#N/A	#N/A	#N/A	#N/A	#N/A	0.954144	#N/A	#N/A	#N/A	#N/A	#N/A	#N/A	#N/A	#N/A	#N/A	#N/A	0.887557	#N/A	2.63504	0.738015	0.934588	0.849024	0.57079	0.273256	0.449661	#N/A	0.255375	#N/A	0.713257	#N/A	21	ENSG00000176485	PLAAT3	protein_coding	phospholipase A and acyltransferase 3 [Source:HGNC Symbol;Acc:HGNC:17825]
TM4SF1	#N/A	#N/A	#N/A	#N/A	#N/A	#N/A	#N/A	#N/A	#N/A	#N/A	#N/A	#N/A	#N/A	0.0870715	0.0929231	#N/A	#N/A	0.103816	#N/A	#N/A	#N/A	0.0740128	#N/A	#N/A	#N/A	#N/A	#N/A	#N/A	#N/A	#N/A	0.0870806	#N/A	#N/A	#N/A	0.143961	0.0966197	0.0912323	0.147957	0.0919893	0.107961	0.169764	0.111567	0.164404	0.109181	0.127838	0.109851	0.152435	0.143863	#N/A	0.128664	0.125248	#N/A	#N/A	#N/A	#N/A	#N/A	#N/A	#N/A	#N/A	#N/A	#N/A	#N/A	#N/A	21	ENSG00000169908	TM4SF1	protein_coding	transmembrane 4 L six family member 1 [Source:HGNC Symbol;Acc:HGNC:11853]
FXYD5	#N/A	#N/A	#N/A	#N/A	#N/A	#N/A	#N/A	#N/A	#N/A	#N/A	#N/A	#N/A	#N/A	0.309279	#N/A	#N/A	#N/A	0.177986	0.123177	#N/A	#N/A	#N/A	0.0985624	#N/A	#N/A	#N/A	#N/A	#N/A	#N/A	#N/A	0.148086	#N/A	0.142494	#N/A	0.226736	#N/A	0.228192	0.230485	0.197745	0.210004	0.241165	0.206435	0.226468	0.163424	0.207591	0.182972	0.275728	0.225927	#N/A	0.20965	0.235025	#N/A	#N/A	#N/A	#N/A	#N/A	#N/A	#N/A	#N/A	#N/A	#N/A	#N/A	#N/A	21	ENSG00000089327	FXYD5	protein_coding	FXYD domain containing ion transport regulator 5 [Source:HGNC Symbol;Acc:HGNC:4029]
PTTG1IP	#N/A	#N/A	#N/A	#N/A	#N/A	#N/A	#N/A	#N/A	#N/A	#N/A	#N/A	#N/A	#N/A	0.964022	#N/A	0.765718	#N/A	1.3656	#N/A	#N/A	#N/A	#N/A	0.677405	#N/A	#N/A	#N/A	#N/A	#N/A	#N/A	#N/A	0.567148	#N/A	0.920253	0.896839	#N/A	#N/A	0.843892	#N/A	1.14691	#N/A	#N/A	#N/A	0.929931	0.760782	0.983148	0.726995	0.749786	0.75157	1.54878	1.16373	0.481149	0.704113	#N/A	#N/A	#N/A	#N/A	#N/A	0.94475	#N/A	#N/A	0.803486	#N/A	#N/A	21	ENSG00000183255	PTTG1IP	protein_coding	PTTG1 interacting protein [Source:HGNC Symbol;Acc:HGNC:13524]
BATF2	#N/A	#N/A	#N/A	#N/A	#N/A	#N/A	#N/A	#N/A	#N/A	#N/A	#N/A	#N/A	#N/A	0.345648	0.197085	0.108904	0.126376	0.148679	#N/A	#N/A	#N/A	#N/A	0.147346	#N/A	#N/A	#N/A	#N/A	#N/A	0.0292668	#N/A	#N/A	#N/A	#N/A	#N/A	1.41435	#N/A	0.698966	1.02947	0.958665	#N/A	1.37229	#N/A	1.85354	0.211346	#N/A	#N/A	1.21161	0.870161	0.164736	1.27547	1.68046	#N/A	#N/A	#N/A	#N/A	#N/A	#N/A	#N/A	#N/A	#N/A	#N/A	0.1145	0.104461	21	ENSG00000168062	BATF2	protein_coding	basic leucine zipper ATF-like transcription factor 2 [Source:HGNC Symbol;Acc:HGNC:25163]
FURIN	#N/A	#N/A	#N/A	#N/A	#N/A	#N/A	#N/A	#N/A	#N/A	#N/A	#N/A	#N/A	#N/A	1.45527	0.574244	0.582611	#N/A	0.214586	#N/A	#N/A	#N/A	#N/A	#N/A	0.14814	#N/A	#N/A	#N/A	#N/A	#N/A	#N/A	#N/A	0.150203	#N/A	#N/A	0.941161	#N/A	1.21012	1.24687	1.40213	1.07627	1.37714	0.935455	1.32019	1.11835	0.80913	0.306826	1.48923	1.40032	#N/A	1.67306	1.37363	#N/A	#N/A	#N/A	#N/A	#N/A	#N/A	#N/A	#N/A	#N/A	#N/A	#N/A	#N/A	21	ENSG00000140564	FURIN	protein_coding	furin, paired basic amino acid cleaving enzyme [Source:HGNC Symbol;Acc:HGNC:8568]
TBKBP1	#N/A	#N/A	#N/A	#N/A	#N/A	#N/A	#N/A	#N/A	#N/A	#N/A	#N/A	#N/A	#N/A	0.624816	#N/A	0.25595	0.174109	0.232704	#N/A	#N/A	#N/A	#N/A	#N/A	0.158578	#N/A	0.0843678	#N/A	#N/A	#N/A	#N/A	0.526065	#N/A	#N/A	#N/A	1.17349	0.0862151	#N/A	1.038	#N/A	1.23213	1.06928	0.973554	#N/A	#N/A	#N/A	0.361554	#N/A	#N/A	0.197287	#N/A	1.28507	0.46257	0.417682	#N/A	0.18199	0.169389	#N/A	0.189101	#N/A	#N/A	#N/A	#N/A	#N/A	21	ENSG00000198933	TBKBP1	protein_coding	TBK1 binding protein 1 [Source:HGNC Symbol;Acc:HGNC:30140]
GNG11	#N/A	#N/A	#N/A	#N/A	#N/A	#N/A	#N/A	#N/A	#N/A	#N/A	#N/A	#N/A	#N/A	#N/A	0.120242	#N/A	#N/A	#N/A	#N/A	#N/A	#N/A	#N/A	#N/A	0.105864	#N/A	#N/A	#N/A	#N/A	#N/A	#N/A	0.361588	#N/A	#N/A	0.143344	0.207461	0.0828287	0.206211	0.21223	0.17341	0.182046	0.225008	0.167744	0.23285	0.191189	0.188458	0.168864	0.215568	0.20493	0.149238	0.209276	0.211581	#N/A	#N/A	#N/A	#N/A	#N/A	#N/A	#N/A	#N/A	#N/A	#N/A	#N/A	#N/A	21	ENSG00000127920	GNG11	protein_coding	G protein subunit gamma 11 [Source:HGNC Symbol;Acc:HGNC:4403]
LLGL2	#N/A	#N/A	#N/A	#N/A	#N/A	#N/A	#N/A	#N/A	#N/A	#N/A	#N/A	#N/A	#N/A	3.89448	2.15193	1.14357	#N/A	0.458034	#N/A	#N/A	0.210702	#N/A	#N/A	#N/A	#N/A	#N/A	#N/A	#N/A	#N/A	#N/A	#N/A	#N/A	#N/A	#N/A	4.65105	0.229052	2.0321	3.27186	3.49249	3.56009	4.56323	0.873771	2.84679	2.77095	2.06824	0.665267	3.01483	3.54134	#N/A	2.10399	3.73933	#N/A	#N/A	#N/A	#N/A	#N/A	#N/A	#N/A	#N/A	#N/A	#N/A	#N/A	#N/A	21	ENSG00000073350	LLGL2	protein_coding	LLGL scribble cell polarity complex component 2 [Source:HGNC Symbol;Acc:HGNC:6629]
CLEC1A	#N/A	#N/A	#N/A	#N/A	#N/A	#N/A	#N/A	#N/A	#N/A	#N/A	#N/A	#N/A	#N/A	0.21383	0.182397	0.188046	#N/A	0.174071	#N/A	#N/A	#N/A	#N/A	#N/A	#N/A	#N/A	#N/A	#N/A	#N/A	#N/A	#N/A	0.157069	#N/A	#N/A	#N/A	0.203103	#N/A	0.243576	0.179921	0.526761	0.56752	0.566765	0.194933	3.90878	0.172851	0.173137	0.17991	1.36036	0.176403	#N/A	0.362327	0.182456	0.295575	#N/A	#N/A	#N/A	#N/A	#N/A	#N/A	#N/A	#N/A	#N/A	#N/A	#N/A	21	ENSG00000150048	CLEC1A	protein_coding	C-type lectin domain family 1 member A [Source:HGNC Symbol;Acc:HGNC:24355]
IFI27#165949	#N/A	#N/A	#N/A	#N/A	#N/A	#N/A	#N/A	#N/A	#N/A	#N/A	#N/A	#N/A	#N/A	0.134794	#N/A	0.106203	#N/A	0.129351	0.115102	#N/A	#N/A	#N/A	#N/A	#N/A	#N/A	#N/A	#N/A	#N/A	#N/A	#N/A	0.120767	#N/A	0.121227	#N/A	0.174216	#N/A	0.146652	0.179205	0.108696	0.0956757	0.201897	0.158771	0.170934	0.138021	0.155447	0.133565	0.181268	0.150281	#N/A	0.17447	0.181733	#N/A	#N/A	#N/A	#N/A	#N/A	#N/A	#N/A	#N/A	#N/A	#N/A	#N/A	#N/A	21	ENSG00000165949	IFI27	protein_coding	interferon alpha inducible protein 27 [Source:HGNC Symbol;Acc:HGNC:5397]
CCL14#276409	#N/A	#N/A	#N/A	#N/A	#N/A	#N/A	#N/A	#N/A	#N/A	#N/A	#N/A	#N/A	#N/A	0.113514	0.0789362	0.064077	#N/A	#N/A	#N/A	#N/A	0.0875686	#N/A	#N/A	#N/A	#N/A	#N/A	#N/A	#N/A	#N/A	#N/A	0.103219	#N/A	#N/A	#N/A	0.145358	#N/A	0.0921073	0.149484	0.0907077	0.146473	0.171301	0.131707	0.165828	0.134237	0.128622	0.109934	0.15397	0.144677	0.0937042	0.146862	0.151482	#N/A	#N/A	#N/A	#N/A	#N/A	#N/A	#N/A	#N/A	#N/A	#N/A	#N/A	#N/A	21	ENSG00000276409	CCL14	protein_coding	C-C motif chemokine ligand 14 [Source:HGNC Symbol;Acc:HGNC:10612]
FLT1	#N/A	#N/A	#N/A	#N/A	#N/A	#N/A	#N/A	#N/A	#N/A	#N/A	#N/A	#N/A	#N/A	0.550596	0.417464	0.177197	#N/A	0.164386	0.150352	#N/A	0.178409	#N/A	#N/A	#N/A	#N/A	#N/A	#N/A	#N/A	#N/A	#N/A	#N/A	#N/A	#N/A	#N/A	0.182576	0.114699	1.23414	2.46808	#N/A	1.59925	4.01969	0.174522	2.79953	2.31883	0.633522	0.168955	2.01606	2.07366	#N/A	1.93807	1.77509	#N/A	#N/A	#N/A	#N/A	#N/A	#N/A	#N/A	#N/A	#N/A	#N/A	#N/A	#N/A	21	ENSG00000102755	FLT1	protein_coding	fms related receptor tyrosine kinase 1 [Source:HGNC Symbol;Acc:HGNC:3763]
FGR	#N/A	#N/A	#N/A	#N/A	#N/A	#N/A	#N/A	#N/A	#N/A	#N/A	#N/A	#N/A	#N/A	0.0187707	0.118732	0.115661	#N/A	0.104716	#N/A	#N/A	#N/A	#N/A	#N/A	#N/A	#N/A	#N/A	#N/A	#N/A	#N/A	#N/A	0.0172143	#N/A	#N/A	#N/A	0.119778	#N/A	0.0903543	0.142596	0.137206	0.115733	0.522878	0.131525	0.920246	0.134081	0.128053	0.11015	0.268624	0.126032	#N/A	0.0653577	0.105347	0.0304753	#N/A	#N/A	#N/A	#N/A	#N/A	#N/A	#N/A	#N/A	#N/A	#N/A	#N/A	21	ENSG00000000938	FGR	protein_coding	FGR proto-oncogene, Src family tyrosine kinase [Source:HGNC Symbol;Acc:HGNC:3697]
MIATNB	#N/A	#N/A	#N/A	#N/A	#N/A	#N/A	#N/A	#N/A	#N/A	#N/A	#N/A	#N/A	#N/A	0.60488	#N/A	#N/A	#N/A	0.843772	#N/A	#N/A	#N/A	#N/A	#N/A	#N/A	#N/A	1.06823	#N/A	#N/A	#N/A	#N/A	0.721263	#N/A	#N/A	#N/A	0.782693	#N/A	#N/A	0.789118	0.576699	0.598894	0.600672	0.906138	0.716161	0.690223	0.976472	1.06078	0.666178	0.762506	1.93388	0.746531	0.529477	0.643127	#N/A	#N/A	0.986491	#N/A	#N/A	#N/A	#N/A	#N/A	#N/A	#N/A	#N/A	21	ENSG00000244625	MIATNB	lncRNA	MIAT neighbor [Source:HGNC Symbol;Acc:HGNC:50731]
#225885	#N/A	#N/A	#N/A	#N/A	#N/A	#N/A	#N/A	#N/A	#N/A	#N/A	#N/A	#N/A	#N/A	0.472511	#N/A	#N/A	#N/A	#N/A	0.16558	#N/A	#N/A	#N/A	#N/A	#N/A	#N/A	#N/A	#N/A	#N/A	#N/A	#N/A	0.578929	#N/A	#N/A	0.132889	0.962459	#N/A	1.8036	1.94702	2.18136	0.591797	5.20115	0.209789	3.3679	0.444791	0.254452	0.167841	2.1041	2.50395	#N/A	1.78826	0.61583	0.816878	#N/A	#N/A	0.190022	#N/A	#N/A	#N/A	#N/A	#N/A	#N/A	#N/A	#N/A	21	ENSG00000225885		lncRNA	novel transcript, antisense to SAMD12
TMEM154	#N/A	#N/A	#N/A	#N/A	#N/A	#N/A	#N/A	#N/A	#N/A	#N/A	#N/A	#N/A	#N/A	0.113948	#N/A	#N/A	#N/A	#N/A	0.135491	#N/A	#N/A	#N/A	#N/A	#N/A	#N/A	#N/A	#N/A	#N/A	#N/A	#N/A	#N/A	#N/A	#N/A	0.131356	0.223011	#N/A	0.0999315	0.15725	0.38052	0.153781	0.557916	0.163652	0.711745	0.112309	0.199361	0.14563	0.225537	0.146527	#N/A	0.128768	0.196426	0.147341	#N/A	0.136806	#N/A	0.127174	#N/A	#N/A	#N/A	#N/A	#N/A	#N/A	#N/A	21	ENSG00000170006	TMEM154	protein_coding	transmembrane protein 154 [Source:HGNC Symbol;Acc:HGNC:26489]
PA2G4	#N/A	#N/A	#N/A	#N/A	#N/A	#N/A	#N/A	#N/A	#N/A	#N/A	#N/A	#N/A	#N/A	#N/A	0.861852	#N/A	#N/A	0.725014	#N/A	0.153064	0.159203	#N/A	#N/A	#N/A	#N/A	#N/A	#N/A	#N/A	#N/A	#N/A	#N/A	#N/A	#N/A	#N/A	2.18048	0.114381	2.19539	1.92906	1.39417	1.56893	2.1173	2.37908	1.65759	0.997917	1.31562	0.777888	1.37138	1.45119	#N/A	1.44299	2.13285	#N/A	#N/A	#N/A	#N/A	#N/A	#N/A	0.241214	#N/A	#N/A	#N/A	#N/A	#N/A	21	ENSG00000170515	PA2G4	protein_coding	proliferation-associated 2G4 [Source:HGNC Symbol;Acc:HGNC:8550]
DGUOK-AS1	#N/A	#N/A	#N/A	#N/A	#N/A	#N/A	#N/A	#N/A	#N/A	#N/A	#N/A	#N/A	#N/A	#N/A	#N/A	0.47405	0.149145	0.205105	#N/A	#N/A	#N/A	#N/A	#N/A	#N/A	#N/A	#N/A	#N/A	#N/A	#N/A	#N/A	#N/A	#N/A	#N/A	0.159133	1.30333	#N/A	1.31606	1.71557	1.26173	1.25048	1.41721	1.33067	1.6547	1.27333	0.98706	#N/A	1.67473	1.51226	#N/A	1.60213	1.7232	0.548615	#N/A	#N/A	0.146896	#N/A	#N/A	#N/A	#N/A	#N/A	#N/A	0.110431	#N/A	21	ENSG00000237883	DGUOK-AS1	lncRNA	DGUOK antisense RNA 1 [Source:HGNC Symbol;Acc:HGNC:43441]
TACC1	#N/A	#N/A	#N/A	#N/A	#N/A	#N/A	#N/A	#N/A	#N/A	#N/A	#N/A	#N/A	#N/A	#N/A	#N/A	#N/A	#N/A	#N/A	#N/A	#N/A	#N/A	#N/A	#N/A	#N/A	#N/A	1.24468	#N/A	#N/A	#N/A	1.32409	#N/A	#N/A	#N/A	#N/A	7.53846	8.66179	6.38001	7.63327	5.48017	5.54847	8.0232	7.52256	6.87135	5.32379	5.93717	5.24688	6.35678	6.66676	2.51272	6.14978	6.36652	#N/A	#N/A	#N/A	#N/A	#N/A	#N/A	#N/A	#N/A	#N/A	#N/A	0.744144	0.638011	21	ENSG00000147526	TACC1	protein_coding	transforming acidic coiled-coil containing protein 1 [Source:HGNC Symbol;Acc:HGNC:11522]
GRK5	1.91631	#N/A	#N/A	#N/A	#N/A	#N/A	#N/A	#N/A	#N/A	0.572639	#N/A	#N/A	#N/A	#N/A	#N/A	#N/A	#N/A	#N/A	#N/A	#N/A	#N/A	#N/A	#N/A	#N/A	#N/A	0.893496	#N/A	#N/A	#N/A	#N/A	#N/A	#N/A	#N/A	#N/A	6.469	5.83351	4.83125	6.69373	4.63093	5.22751	6.58275	4.82012	6.18526	5.73572	5.72805	5.95038	5.27609	5.9887	2.42648	5.44523	6.13347	#N/A	#N/A	#N/A	#N/A	#N/A	#N/A	#N/A	#N/A	#N/A	#N/A	#N/A	#N/A	20	ENSG00000198873	GRK5	protein_coding	G protein-coupled receptor kinase 5 [Source:HGNC Symbol;Acc:HGNC:4544]
LRCH1	1.89053	#N/A	#N/A	#N/A	#N/A	#N/A	#N/A	#N/A	#N/A	#N/A	#N/A	#N/A	#N/A	#N/A	#N/A	#N/A	#N/A	0.678309	#N/A	#N/A	#N/A	#N/A	0.639051	#N/A	#N/A	#N/A	#N/A	#N/A	#N/A	#N/A	#N/A	#N/A	#N/A	#N/A	2.02857	2.19553	1.72737	1.79187	1.50814	1.93448	1.76669	2.006	1.27775	1.57904	1.13433	1.54302	1.17971	1.34614	1.94162	1.39564	2.07277	#N/A	#N/A	#N/A	#N/A	#N/A	#N/A	#N/A	#N/A	#N/A	#N/A	#N/A	#N/A	20	ENSG00000136141	LRCH1	protein_coding	leucine rich repeats and calponin homology domain containing 1 [Source:HGNC Symbol;Acc:HGNC:20309]
MBOAT2	0.566019	#N/A	#N/A	#N/A	#N/A	#N/A	#N/A	#N/A	#N/A	1.20937	#N/A	#N/A	#N/A	#N/A	#N/A	#N/A	#N/A	#N/A	#N/A	#N/A	#N/A	#N/A	#N/A	#N/A	#N/A	0.1917	#N/A	#N/A	#N/A	#N/A	#N/A	#N/A	#N/A	#N/A	6.9383	#N/A	5.77297	8.05895	5.15758	7.31244	8.27241	6.08175	7.13638	0.491124	4.01251	0.69207	6.06129	7.2418	0.688358	5.46385	7.59607	#N/A	#N/A	#N/A	#N/A	#N/A	#N/A	#N/A	#N/A	#N/A	#N/A	#N/A	0.448627	20	ENSG00000143797	MBOAT2	protein_coding	membrane bound O-acyltransferase domain containing 2 [Source:HGNC Symbol;Acc:HGNC:25193]
ABCC4	1.91876	#N/A	#N/A	#N/A	#N/A	#N/A	#N/A	#N/A	#N/A	#N/A	#N/A	#N/A	#N/A	3.4342	1.49059	1.82937	1.44615	2.98834	2.08203	2.90692	1.49282	2.49499	#N/A	1.77313	2.12909	#N/A	#N/A	#N/A	#N/A	#N/A	#N/A	#N/A	#N/A	#N/A	#N/A	#N/A	#N/A	#N/A	#N/A	#N/A	#N/A	#N/A	#N/A	#N/A	#N/A	#N/A	#N/A	#N/A	#N/A	#N/A	#N/A	3.8223	1.83383	1.1712	2.76329	2.52413	1.46462	2.95109	#N/A	2.06826	#N/A	#N/A	#N/A	20	ENSG00000125257	ABCC4	protein_coding	ATP binding cassette subfamily C member 4 [Source:HGNC Symbol;Acc:HGNC:55]
THBD	0.120596	#N/A	#N/A	#N/A	#N/A	#N/A	#N/A	#N/A	#N/A	#N/A	0.117998	#N/A	#N/A	0.201845	#N/A	#N/A	0.13347	0.177891	0.156427	#N/A	0.131726	0.116118	#N/A	0.108937	0.137989	#N/A	#N/A	#N/A	#N/A	#N/A	0.175591	#N/A	#N/A	#N/A	#N/A	#N/A	0.26897	0.735161	0.563483	#N/A	#N/A	#N/A	2.38398	#N/A	0.152783	#N/A	1.03246	0.770707	#N/A	0.47155	#N/A	0.211841	#N/A	#N/A	#N/A	#N/A	#N/A	#N/A	#N/A	#N/A	#N/A	#N/A	#N/A	20	ENSG00000178726	THBD	protein_coding	thrombomodulin [Source:HGNC Symbol;Acc:HGNC:11784]
NCOA1	0.83793	#N/A	0.422496	0.790472	0.72405	0.820317	0.616396	0.370024	1.08867	#N/A	0.687901	#N/A	0.363902	#N/A	#N/A	#N/A	#N/A	#N/A	#N/A	0.562005	#N/A	#N/A	#N/A	#N/A	#N/A	#N/A	#N/A	#N/A	0.534783	1.1083	#N/A	#N/A	#N/A	#N/A	#N/A	#N/A	#N/A	#N/A	#N/A	#N/A	#N/A	#N/A	#N/A	#N/A	#N/A	#N/A	#N/A	#N/A	0.533069	#N/A	#N/A	#N/A	0.388536	0.499212	0.40738	#N/A	1.66141	0.672848	#N/A	#N/A	#N/A	1.02043	#N/A	20	ENSG00000084676	NCOA1	protein_coding	nuclear receptor coactivator 1 [Source:HGNC Symbol;Acc:HGNC:7668]
PGM5	1.28296	2.20528	#N/A	#N/A	0.607926	#N/A	#N/A	#N/A	#N/A	#N/A	#N/A	#N/A	#N/A	4.31162	2.78862	2.07879	2.22677	5.33079	2.73284	3.36725	3.34753	3.48154	1.1904	2.98072	#N/A	#N/A	#N/A	#N/A	1.48623	#N/A	1.86959	#N/A	1.70848	0.86539	#N/A	#N/A	#N/A	#N/A	#N/A	#N/A	#N/A	#N/A	#N/A	#N/A	#N/A	#N/A	#N/A	#N/A	#N/A	#N/A	#N/A	#N/A	#N/A	#N/A	#N/A	#N/A	#N/A	#N/A	#N/A	#N/A	#N/A	2.37158	2.06679	20	ENSG00000154330	PGM5	protein_coding	phosphoglucomutase 5 [Source:HGNC Symbol;Acc:HGNC:8908]
LINC02019	0.102649	#N/A	0.158262	#N/A	0.164681	0.139591	0.123089	#N/A	0.103579	#N/A	#N/A	0.0932934	0.143798	0.284185	0.143079	#N/A	0.143583	#N/A	#N/A	#N/A	#N/A	#N/A	#N/A	#N/A	#N/A	#N/A	#N/A	#N/A	#N/A	#N/A	0.226032	#N/A	#N/A	0.151798	#N/A	0.136106	#N/A	#N/A	#N/A	#N/A	1.14108	0.418655	#N/A	#N/A	#N/A	#N/A	#N/A	#N/A	#N/A	#N/A	#N/A	0.231642	#N/A	#N/A	0.136754	0.117992	#N/A	0.100629	#N/A	#N/A	#N/A	#N/A	#N/A	20	ENSG00000273356	LINC02019	lncRNA	long intergenic non-protein coding RNA 2019 [Source:HGNC Symbol;Acc:HGNC:52854]
MORC3	1.02167	#N/A	0.689463	0.727875	0.826465	0.967834	0.972025	0.739843	1.7392	#N/A	1.9655	0.795153	0.60328	#N/A	#N/A	#N/A	#N/A	#N/A	#N/A	#N/A	#N/A	#N/A	#N/A	#N/A	#N/A	#N/A	#N/A	#N/A	#N/A	#N/A	#N/A	#N/A	#N/A	0.578041	#N/A	#N/A	#N/A	#N/A	#N/A	#N/A	#N/A	0.554358	#N/A	#N/A	#N/A	0.456911	#N/A	#N/A	#N/A	#N/A	0.344627	#N/A	0.54313	0.685384	#N/A	#N/A	1.36068	1.17421	0.929813	#N/A	#N/A	#N/A	#N/A	20	ENSG00000159256	MORC3	protein_coding	MORC family CW-type zinc finger 3 [Source:HGNC Symbol;Acc:HGNC:23572]
TUBA1B	0.649589	#N/A	#N/A	#N/A	#N/A	#N/A	#N/A	#N/A	#N/A	1.37997	#N/A	#N/A	#N/A	#N/A	#N/A	#N/A	#N/A	#N/A	#N/A	#N/A	#N/A	#N/A	#N/A	#N/A	#N/A	0.35788	#N/A	#N/A	#N/A	#N/A	#N/A	#N/A	#N/A	#N/A	0.514416	0.628055	7.57536	0.500563	7.79123	8.71375	0.579476	0.476139	0.545091	0.475337	0.465615	0.423655	0.540922	0.509832	1.40843	0.525223	0.480385	#N/A	#N/A	#N/A	#N/A	#N/A	#N/A	#N/A	#N/A	#N/A	#N/A	#N/A	#N/A	20	ENSG00000123416	TUBA1B	protein_coding	tubulin alpha 1b [Source:HGNC Symbol;Acc:HGNC:18809]
ZNF439	0.571705	#N/A	#N/A	#N/A	#N/A	#N/A	#N/A	#N/A	#N/A	2.23861	#N/A	#N/A	#N/A	#N/A	#N/A	#N/A	#N/A	#N/A	#N/A	#N/A	#N/A	#N/A	0.862357	#N/A	#N/A	#N/A	#N/A	#N/A	#N/A	#N/A	#N/A	#N/A	0.907116	#N/A	5.81286	0.282933	4.65531	5.46534	5.13114	4.98455	7.34639	4.26726	5.48477	6.78383	7.30907	1.08652	4.78285	5.67896	#N/A	4.50579	6.33273	#N/A	#N/A	#N/A	#N/A	#N/A	#N/A	#N/A	#N/A	#N/A	#N/A	#N/A	#N/A	20	ENSG00000171291	ZNF439	protein_coding	zinc finger protein 439 [Source:HGNC Symbol;Acc:HGNC:20873]
PNRC1	0.0410583	#N/A	#N/A	#N/A	#N/A	#N/A	#N/A	#N/A	#N/A	#N/A	#N/A	#N/A	#N/A	0.555549	#N/A	#N/A	#N/A	#N/A	#N/A	#N/A	0.138942	#N/A	#N/A	0.127465	#N/A	#N/A	#N/A	#N/A	#N/A	#N/A	#N/A	#N/A	#N/A	#N/A	0.196483	#N/A	0.820555	1.4928	0.903895	1.11498	1.71395	0.299481	1.37671	0.552659	0.411061	0.142967	0.897346	0.938053	0.119338	1.1857	1.2817	#N/A	#N/A	#N/A	#N/A	#N/A	#N/A	#N/A	#N/A	#N/A	#N/A	#N/A	#N/A	20	ENSG00000146278	PNRC1	protein_coding	proline rich nuclear receptor coactivator 1 [Source:HGNC Symbol;Acc:HGNC:17278]
DAZAP2	1.11987	#N/A	#N/A	#N/A	#N/A	#N/A	#N/A	#N/A	#N/A	0.64943	#N/A	#N/A	#N/A	#N/A	#N/A	#N/A	#N/A	#N/A	#N/A	#N/A	#N/A	#N/A	#N/A	1.10479	#N/A	#N/A	#N/A	#N/A	#N/A	#N/A	#N/A	#N/A	#N/A	#N/A	2.24501	2.32623	3.06935	1.91544	2.91518	2.41392	2.04034	2.11387	2.09736	2.6263	1.95437	1.40385	1.65794	2.03849	#N/A	2.23261	1.98654	#N/A	#N/A	#N/A	#N/A	#N/A	#N/A	#N/A	#N/A	1.4125	#N/A	#N/A	#N/A	20	ENSG00000183283	DAZAP2	protein_coding	DAZ associated protein 2 [Source:HGNC Symbol;Acc:HGNC:2684]
WDR44	0.890094	#N/A	#N/A	#N/A	#N/A	#N/A	#N/A	#N/A	#N/A	0.891771	#N/A	#N/A	#N/A	#N/A	#N/A	#N/A	#N/A	#N/A	#N/A	#N/A	#N/A	#N/A	0.705767	#N/A	#N/A	#N/A	#N/A	#N/A	#N/A	#N/A	#N/A	#N/A	#N/A	#N/A	0.877265	#N/A	0.621348	0.863831	0.713898	0.834044	0.813433	1.11934	0.622331	0.773091	0.742906	1.1134	0.665837	0.789951	#N/A	0.71169	0.769052	#N/A	#N/A	#N/A	#N/A	#N/A	1.30822	#N/A	#N/A	#N/A	1.06685	#N/A	#N/A	20	ENSG00000131725	WDR44	protein_coding	WD repeat domain 44 [Source:HGNC Symbol;Acc:HGNC:30512]
TPM4	1.13294	#N/A	#N/A	#N/A	#N/A	#N/A	#N/A	#N/A	#N/A	0.857496	#N/A	#N/A	#N/A	#N/A	#N/A	#N/A	#N/A	#N/A	#N/A	#N/A	#N/A	#N/A	#N/A	#N/A	#N/A	0.929432	#N/A	#N/A	#N/A	#N/A	#N/A	#N/A	#N/A	#N/A	11.0047	4.76517	8.65446	11.388	6.71673	6.9095	10.1926	7.35717	9.9074	6.50085	5.63319	7.37598	7.18929	8.34462	2.24658	9.37166	8.41129	#N/A	#N/A	#N/A	#N/A	#N/A	#N/A	#N/A	#N/A	#N/A	#N/A	#N/A	#N/A	20	ENSG00000167460	TPM4	protein_coding	tropomyosin 4 [Source:HGNC Symbol;Acc:HGNC:12013]
NIBAN2	0.983153	#N/A	#N/A	#N/A	#N/A	#N/A	#N/A	#N/A	#N/A	0.850148	#N/A	#N/A	#N/A	#N/A	1.47286	#N/A	#N/A	#N/A	#N/A	#N/A	#N/A	#N/A	#N/A	#N/A	#N/A	#N/A	#N/A	#N/A	#N/A	#N/A	#N/A	#N/A	#N/A	#N/A	5.87914	1.12367	5.30195	7.25514	4.62645	6.22851	7.10616	4.78639	7.39564	6.55092	5.67839	6.33618	6.25021	6.573	1.38905	5.76906	6.22245	#N/A	#N/A	#N/A	#N/A	#N/A	#N/A	#N/A	#N/A	#N/A	#N/A	#N/A	#N/A	20	ENSG00000136830	NIBAN2	protein_coding	niban apoptosis regulator 2 [Source:HGNC Symbol;Acc:HGNC:25282]
VASH1	1.10689	#N/A	#N/A	#N/A	#N/A	#N/A	#N/A	#N/A	#N/A	0.838542	#N/A	#N/A	#N/A	#N/A	#N/A	#N/A	#N/A	#N/A	#N/A	#N/A	#N/A	#N/A	#N/A	#N/A	#N/A	#N/A	#N/A	#N/A	#N/A	#N/A	#N/A	#N/A	#N/A	#N/A	6.21814	1.90636	5.7255	5.73397	4.60673	5.39465	7.6203	6.95013	6.50319	5.36407	5.1785	4.04053	5.71895	5.6343	1.56278	5.25275	6.47355	#N/A	#N/A	#N/A	#N/A	#N/A	#N/A	#N/A	#N/A	#N/A	#N/A	2.09986	#N/A	20	ENSG00000071246	VASH1	protein_coding	vasohibin 1 [Source:HGNC Symbol;Acc:HGNC:19964]
PER3	#N/A	2.77606	0.369101	0.52201	#N/A	0.818198	0.672937	#N/A	1.1392	#N/A	2.37694	0.619734	#N/A	#N/A	0.517806	#N/A	#N/A	#N/A	#N/A	#N/A	#N/A	#N/A	#N/A	0.964843	#N/A	#N/A	#N/A	#N/A	1.90184	#N/A	0.595944	0.623839	0.480438	#N/A	#N/A	#N/A	#N/A	#N/A	#N/A	#N/A	#N/A	0.444603	#N/A	#N/A	#N/A	0.525775	#N/A	#N/A	1.07869	#N/A	#N/A	#N/A	#N/A	0.506577	#N/A	#N/A	#N/A	#N/A	#N/A	#N/A	#N/A	2.07936	1.6809	20	ENSG00000049246	PER3	protein_coding	period circadian regulator 3 [Source:HGNC Symbol;Acc:HGNC:8847]
RYR1	#N/A	3.22482	2.37012	#N/A	#N/A	2.66081	#N/A	#N/A	#N/A	#N/A	#N/A	#N/A	#N/A	4.48005	1.94479	4.73107	1.8763	5.52774	#N/A	3.93156	4.25247	3.25182	#N/A	#N/A	2.98881	#N/A	#N/A	#N/A	1.19171	#N/A	#N/A	#N/A	#N/A	#N/A	#N/A	#N/A	#N/A	#N/A	#N/A	#N/A	#N/A	#N/A	#N/A	#N/A	#N/A	#N/A	#N/A	#N/A	#N/A	#N/A	#N/A	6.39671	#N/A	#N/A	4.53666	#N/A	3.88447	1.17506	1.89048	2.1703	#N/A	1.19652	#N/A	20	ENSG00000196218	RYR1	protein_coding	ryanodine receptor 1 [Source:HGNC Symbol;Acc:HGNC:10483]
LHFPL6	#N/A	1.72297	#N/A	#N/A	#N/A	#N/A	#N/A	#N/A	#N/A	#N/A	#N/A	#N/A	#N/A	#N/A	#N/A	#N/A	#N/A	#N/A	#N/A	#N/A	#N/A	#N/A	#N/A	#N/A	#N/A	#N/A	#N/A	#N/A	1.70346	#N/A	#N/A	#N/A	#N/A	#N/A	5.32782	4.01029	3.68121	5.68373	3.37791	3.46808	5.0749	4.95292	4.93699	4.00084	4.82564	4.61495	3.81936	4.66199	#N/A	4.16236	4.50103	#N/A	#N/A	#N/A	#N/A	#N/A	#N/A	#N/A	#N/A	#N/A	#N/A	1.42906	1.02987	20	ENSG00000183722	LHFPL6	protein_coding	LHFPL tetraspan subfamily member 6 [Source:HGNC Symbol;Acc:HGNC:6586]
PLPP3	#N/A	2.02883	#N/A	#N/A	#N/A	#N/A	#N/A	#N/A	#N/A	#N/A	#N/A	#N/A	#N/A	#N/A	#N/A	#N/A	#N/A	#N/A	#N/A	#N/A	#N/A	#N/A	#N/A	#N/A	#N/A	1.0146	#N/A	1.58713	2.50888	#N/A	#N/A	#N/A	#N/A	#N/A	0.796637	1.44235	0.988987	0.952945	1.50096	1.13224	0.794524	#N/A	1.07418	1.06668	1.26575	0.92427	0.817816	0.914333	#N/A	1.12259	#N/A	#N/A	#N/A	#N/A	#N/A	#N/A	#N/A	#N/A	#N/A	#N/A	#N/A	2.9569	1.49294	20	ENSG00000162407	PLPP3	protein_coding	phospholipid phosphatase 3 [Source:HGNC Symbol;Acc:HGNC:9229]
DOCK1	#N/A	1.45612	#N/A	#N/A	#N/A	#N/A	#N/A	#N/A	#N/A	#N/A	#N/A	#N/A	#N/A	#N/A	#N/A	#N/A	#N/A	#N/A	#N/A	#N/A	#N/A	#N/A	#N/A	#N/A	#N/A	#N/A	#N/A	#N/A	#N/A	#N/A	#N/A	#N/A	#N/A	#N/A	6.64881	7.83952	4.41208	6.64839	4.89752	4.59316	7.18987	6.77313	6.80499	4.70545	6.06139	4.53734	5.4622	6.39534	1.5456	5.51207	5.88922	#N/A	#N/A	#N/A	#N/A	#N/A	#N/A	#N/A	#N/A	#N/A	#N/A	3.11357	2.25627	20	ENSG00000150760	DOCK1	protein_coding	dedicator of cytokinesis 1 [Source:HGNC Symbol;Acc:HGNC:2987]
EEF2K#103319	#N/A	1.31478	#N/A	#N/A	#N/A	0.68683	#N/A	#N/A	#N/A	#N/A	1.90907	#N/A	0.521227	#N/A	#N/A	#N/A	0.725296	#N/A	#N/A	#N/A	#N/A	#N/A	#N/A	#N/A	#N/A	#N/A	#N/A	#N/A	0.675205	#N/A	#N/A	#N/A	#N/A	#N/A	0.416495	#N/A	#N/A	#N/A	#N/A	0.356884	0.429889	0.594806	#N/A	#N/A	#N/A	#N/A	#N/A	#N/A	1.23211	#N/A	0.822743	2.39579	0.721384	#N/A	2.51881	2.17543	1.42888	1.90244	#N/A	#N/A	#N/A	1.51237	1.11908	20	ENSG00000103319	EEF2K	protein_coding	eukaryotic elongation factor 2 kinase [Source:HGNC Symbol;Acc:HGNC:24615]
HCCS-DT	#N/A	0.15452	#N/A	0.726567	0.98241	#N/A	0.749416	1.37853	#N/A	#N/A	0.548855	#N/A	#N/A	0.675451	0.901178	1.14296	#N/A	1.06445	0.853507	0.419136	0.568323	#N/A	#N/A	#N/A	#N/A	#N/A	#N/A	#N/A	#N/A	#N/A	0.676618	#N/A	#N/A	#N/A	#N/A	#N/A	#N/A	#N/A	#N/A	#N/A	#N/A	0.64948	#N/A	#N/A	#N/A	1.20806	#N/A	#N/A	#N/A	#N/A	#N/A	1.1861	0.605391	0.94475	#N/A	#N/A	#N/A	#N/A	0.779421	#N/A	#N/A	#N/A	#N/A	20	ENSG00000234129	HCCS-DT	lncRNA	HCCS divergent transcript [Source:HGNC Symbol;Acc:HGNC:55698]
ESR1	#N/A	#N/A	5.93801	3.39922	3.65592	4.34935	4.93114	2.18049	3.48306	#N/A	2.0801	#N/A	1.65303	#N/A	#N/A	#N/A	#N/A	#N/A	#N/A	#N/A	#N/A	#N/A	#N/A	#N/A	#N/A	#N/A	#N/A	#N/A	0.823878	2.13093	#N/A	#N/A	#N/A	#N/A	#N/A	#N/A	#N/A	#N/A	#N/A	#N/A	#N/A	#N/A	#N/A	#N/A	#N/A	#N/A	#N/A	#N/A	#N/A	#N/A	#N/A	2.32359	1.98047	#N/A	3.52461	1.89596	1.45125	2.53666	2.04827	#N/A	#N/A	1.60758	0.847415	20	ENSG00000091831	ESR1	protein_coding	estrogen receptor 1 [Source:HGNC Symbol;Acc:HGNC:3467]
IQSEC1	#N/A	#N/A	#N/A	#N/A	#N/A	#N/A	#N/A	1.42821	#N/A	0.52144	#N/A	0.964663	#N/A	#N/A	#N/A	#N/A	#N/A	#N/A	#N/A	#N/A	#N/A	#N/A	#N/A	#N/A	#N/A	#N/A	#N/A	#N/A	#N/A	#N/A	#N/A	#N/A	#N/A	#N/A	1.07356	1.99656	1.2769	1.46462	1.83547	1.59828	1.33097	1.03421	1.40762	1.04498	1.43538	1.38241	1.08561	1.44172	1.25724	1.46107	1.53637	#N/A	#N/A	#N/A	#N/A	#N/A	#N/A	#N/A	#N/A	#N/A	#N/A	#N/A	#N/A	20	ENSG00000144711	IQSEC1	protein_coding	IQ motif and Sec7 domain ArfGEF 1 [Source:HGNC Symbol;Acc:HGNC:29112]
ALDH2	#N/A	#N/A	5.59562	2.18014	0.735279	0.668381	0.718112	2.19115	0.776573	#N/A	0.502292	#N/A	1.73982	1.96892	0.964077	1.62214	#N/A	1.83125	#N/A	0.394851	#N/A	#N/A	#N/A	#N/A	#N/A	#N/A	#N/A	#N/A	#N/A	#N/A	#N/A	#N/A	#N/A	#N/A	#N/A	#N/A	#N/A	#N/A	#N/A	#N/A	#N/A	#N/A	#N/A	#N/A	#N/A	#N/A	#N/A	#N/A	#N/A	#N/A	#N/A	2.10596	0.942337	#N/A	1.29039	#N/A	#N/A	0.768926	0.773637	#N/A	#N/A	1.20038	#N/A	20	ENSG00000111275	ALDH2	protein_coding	aldehyde dehydrogenase 2 family member [Source:HGNC Symbol;Acc:HGNC:404]
ARRDC3	#N/A	#N/A	3.24721	1.30484	1.54469	3.6534	4.49932	1.89219	3.28391	#N/A	3.63391	#N/A	0.978027	#N/A	0.861599	#N/A	#N/A	#N/A	#N/A	#N/A	#N/A	#N/A	#N/A	1.43395	#N/A	#N/A	#N/A	#N/A	#N/A	#N/A	#N/A	1.38391	#N/A	#N/A	#N/A	#N/A	#N/A	#N/A	#N/A	#N/A	#N/A	#N/A	#N/A	#N/A	#N/A	#N/A	#N/A	#N/A	#N/A	#N/A	#N/A	1.33273	1.50114	1.4904	2.48139	1.52641	1.48155	4.12554	1.82355	#N/A	#N/A	#N/A	#N/A	20	ENSG00000113369	ARRDC3	protein_coding	arrestin domain containing 3 [Source:HGNC Symbol;Acc:HGNC:29263]
ASPH	#N/A	#N/A	3.22075	1.88597	2.1215	2.7445	1.43146	1.26869	2.60663	#N/A	1.73845	#N/A	1.50297	#N/A	#N/A	#N/A	#N/A	#N/A	#N/A	#N/A	#N/A	#N/A	#N/A	#N/A	#N/A	#N/A	#N/A	#N/A	0.931813	#N/A	#N/A	#N/A	#N/A	#N/A	#N/A	#N/A	#N/A	#N/A	#N/A	#N/A	#N/A	#N/A	#N/A	#N/A	#N/A	#N/A	#N/A	#N/A	#N/A	#N/A	#N/A	1.75876	0.980029	0.644127	3.33783	1.81429	3.78948	3.2395	1.10186	#N/A	#N/A	1.81041	3.19122	20	ENSG00000198363	ASPH	protein_coding	aspartate beta-hydroxylase [Source:HGNC Symbol;Acc:HGNC:757]
DSE	#N/A	#N/A	2.68258	2.47386	2.58492	3.43429	3.14196	1.10922	2.03111	0.460007	1.49435	#N/A	#N/A	#N/A	#N/A	#N/A	#N/A	#N/A	#N/A	#N/A	#N/A	#N/A	#N/A	#N/A	#N/A	#N/A	#N/A	#N/A	#N/A	1.41306	0.856221	#N/A	0.650352	0.918425	#N/A	1.0112	#N/A	0.390733	#N/A	0.393823	#N/A	0.671672	#N/A	#N/A	#N/A	#N/A	#N/A	#N/A	#N/A	#N/A	0.597521	#N/A	#N/A	#N/A	#N/A	#N/A	#N/A	#N/A	#N/A	#N/A	#N/A	1.91395	2.32702	20	ENSG00000111817	DSE	protein_coding	dermatan sulfate epimerase [Source:HGNC Symbol;Acc:HGNC:21144]
FECH	#N/A	#N/A	1.57052	#N/A	0.765815	0.689517	0.662292	1.11451	0.506371	0.843384	0.316838	#N/A	1.41252	#N/A	#N/A	#N/A	#N/A	#N/A	#N/A	#N/A	#N/A	0.599086	#N/A	#N/A	#N/A	#N/A	#N/A	#N/A	#N/A	#N/A	#N/A	#N/A	#N/A	#N/A	#N/A	#N/A	#N/A	#N/A	#N/A	#N/A	#N/A	#N/A	#N/A	#N/A	#N/A	0.663029	#N/A	#N/A	#N/A	#N/A	#N/A	2.23001	1.33801	0.909336	0.631501	0.339285	0.241678	0.433043	0.705886	0.187209	#N/A	#N/A	#N/A	20	ENSG00000066926	FECH	protein_coding	ferrochelatase [Source:HGNC Symbol;Acc:HGNC:3647]
PTGDS	#N/A	#N/A	0.149963	0.136285	0.122349	#N/A	0.112218	0.095018	#N/A	#N/A	#N/A	#N/A	#N/A	#N/A	#N/A	#N/A	#N/A	#N/A	#N/A	#N/A	#N/A	#N/A	#N/A	#N/A	#N/A	#N/A	#N/A	#N/A	#N/A	#N/A	#N/A	#N/A	#N/A	#N/A	0.1586	#N/A	0.119571	0.207261	0.323245	0.105811	0.278488	0.126114	0.205729	0.18287	0.184725	0.163791	0.213153	0.179638	#N/A	0.178567	0.448093	#N/A	#N/A	#N/A	#N/A	#N/A	#N/A	#N/A	#N/A	#N/A	#N/A	#N/A	#N/A	20	ENSG00000107317	PTGDS	protein_coding	prostaglandin D2 synthase [Source:HGNC Symbol;Acc:HGNC:9592]
GANC	#N/A	#N/A	0.607285	#N/A	0.756681	1.65741	#N/A	0.842501	2.05181	#N/A	#N/A	#N/A	1.24631	#N/A	#N/A	#N/A	#N/A	#N/A	#N/A	1.40762	#N/A	#N/A	#N/A	#N/A	#N/A	#N/A	#N/A	#N/A	#N/A	#N/A	0.812202	1.13212	0.672087	#N/A	#N/A	#N/A	#N/A	#N/A	#N/A	#N/A	#N/A	#N/A	#N/A	#N/A	#N/A	#N/A	#N/A	#N/A	#N/A	#N/A	#N/A	0.783006	1.11199	0.882317	1.2579	1.20924	2.11213	2.01223	1.43332	#N/A	#N/A	0.767404	1.73048	20	ENSG00000214013	GANC	protein_coding	glucosidase alpha, neutral C [Source:HGNC Symbol;Acc:HGNC:4139]
HSF4	#N/A	#N/A	3.94337	2.53598	0.807396	0.418409	0.523371	1.4471	#N/A	#N/A	#N/A	#N/A	1.31631	1.57656	1.03942	1.1129	#N/A	1.02541	#N/A	0.279666	#N/A	#N/A	#N/A	#N/A	#N/A	#N/A	#N/A	#N/A	0.121627	#N/A	#N/A	#N/A	#N/A	#N/A	#N/A	#N/A	#N/A	#N/A	#N/A	#N/A	#N/A	#N/A	#N/A	#N/A	#N/A	#N/A	#N/A	#N/A	#N/A	#N/A	#N/A	3.16295	#N/A	#N/A	0.422863	0.360853	#N/A	0.432072	0.520619	#N/A	#N/A	0.544416	0.318	20	ENSG00000102878	HSF4	protein_coding	heat shock transcription factor 4 [Source:HGNC Symbol;Acc:HGNC:5227]
CDS1	#N/A	#N/A	#N/A	#N/A	#N/A	#N/A	#N/A	0.159412	#N/A	#N/A	#N/A	#N/A	#N/A	0.127697	#N/A	0.130836	#N/A	#N/A	#N/A	#N/A	#N/A	#N/A	#N/A	#N/A	#N/A	#N/A	#N/A	#N/A	#N/A	#N/A	#N/A	#N/A	#N/A	#N/A	0.182296	0.11649	0.0848485	0.145755	0.185143	0.212002	0.209156	0.136055	0.265919	0.150166	0.16774	0.158631	0.149442	0.165762	#N/A	0.16618	0.206589	#N/A	0.132529	#N/A	#N/A	#N/A	#N/A	#N/A	#N/A	#N/A	#N/A	#N/A	#N/A	20	ENSG00000163624	CDS1	protein_coding	CDP-diacylglycerol synthase 1 [Source:HGNC Symbol;Acc:HGNC:1800]
NQO2	#N/A	#N/A	1.77418	0.809428	1.58983	1.61448	1.26516	0.893647	2.78716	#N/A	4.19259	#N/A	0.911093	#N/A	#N/A	#N/A	#N/A	#N/A	#N/A	#N/A	#N/A	#N/A	#N/A	1.10319	#N/A	#N/A	#N/A	#N/A	#N/A	#N/A	#N/A	1.0915	#N/A	#N/A	#N/A	#N/A	#N/A	#N/A	#N/A	#N/A	#N/A	#N/A	#N/A	#N/A	#N/A	#N/A	#N/A	#N/A	#N/A	#N/A	#N/A	0.735383	1.3003	#N/A	1.19131	1.67814	1.38356	2.26015	1.47536	#N/A	#N/A	0.930044	1.30768	20	ENSG00000124588	NQO2	protein_coding	N-ribosyldihydronicotinamide:quinone reductase 2 [Source:HGNC Symbol;Acc:HGNC:7856]
IKBKE	#N/A	#N/A	0.0187249	#N/A	#N/A	0.0926003	0.0834258	0.106836	#N/A	#N/A	#N/A	#N/A	#N/A	#N/A	#N/A	#N/A	#N/A	#N/A	#N/A	#N/A	#N/A	#N/A	#N/A	#N/A	#N/A	#N/A	#N/A	#N/A	#N/A	#N/A	#N/A	#N/A	#N/A	#N/A	0.124631	#N/A	0.0741869	0.145971	0.0926798	0.105695	0.137578	0.107411	0.180573	0.111735	0.104698	0.106229	0.0934048	0.0709161	#N/A	0.107029	0.135991	0.0332018	#N/A	#N/A	#N/A	#N/A	#N/A	#N/A	#N/A	#N/A	#N/A	#N/A	#N/A	20	ENSG00000263528	IKBKE	protein_coding	inhibitor of nuclear factor kappa B kinase subunit epsilon [Source:HGNC Symbol;Acc:HGNC:14552]
#275494	#N/A	#N/A	0.149707	0.122973	#N/A	#N/A	#N/A	0.120826	#N/A	#N/A	#N/A	#N/A	0.115154	#N/A	#N/A	#N/A	0.0797883	#N/A	#N/A	#N/A	#N/A	#N/A	#N/A	#N/A	#N/A	#N/A	#N/A	#N/A	#N/A	#N/A	0.152895	#N/A	0.115444	#N/A	0.164998	#N/A	0.169069	0.176529	#N/A	#N/A	0.225921	0.140248	0.241303	0.169825	#N/A	0.119215	0.224462	0.185634	#N/A	0.214096	0.168747	#N/A	0.1312	#N/A	#N/A	#N/A	#N/A	#N/A	#N/A	#N/A	#N/A	#N/A	#N/A	20	ENSG00000275494		lncRNA	novel transcript
RNF114	#N/A	#N/A	1.28929	0.760691	1.36476	0.865654	#N/A	0.752736	3.07443	#N/A	2.04793	#N/A	0.686456	#N/A	#N/A	#N/A	#N/A	#N/A	#N/A	1.32381	#N/A	1.09141	#N/A	1.60041	1.19503	#N/A	#N/A	#N/A	#N/A	#N/A	#N/A	#N/A	#N/A	#N/A	#N/A	#N/A	#N/A	#N/A	#N/A	#N/A	#N/A	#N/A	#N/A	#N/A	#N/A	#N/A	#N/A	#N/A	#N/A	#N/A	#N/A	1.18242	#N/A	1.45784	1.18945	1.22693	#N/A	2.29986	1.41157	1.74829	#N/A	#N/A	1.5951	20	ENSG00000124226	RNF114	protein_coding	ring finger protein 114 [Source:HGNC Symbol;Acc:HGNC:13094]
GRINA	#N/A	#N/A	#N/A	#N/A	#N/A	#N/A	#N/A	0.540036	0.186206	0.873198	#N/A	#N/A	#N/A	#N/A	#N/A	#N/A	#N/A	#N/A	#N/A	#N/A	#N/A	#N/A	#N/A	#N/A	#N/A	#N/A	#N/A	#N/A	#N/A	#N/A	#N/A	#N/A	#N/A	#N/A	3.46904	0.14229	3.4989	3.87816	3.11669	2.60972	4.06761	0.938174	4.118	1.73482	1.18379	0.320488	3.51309	3.83445	0.257514	3.92923	2.3127	#N/A	#N/A	#N/A	#N/A	#N/A	#N/A	#N/A	#N/A	#N/A	#N/A	#N/A	#N/A	20	ENSG00000178719	GRINA	protein_coding	glutamate ionotropic receptor NMDA type subunit associated protein 1 [Source:HGNC Symbol;Acc:HGNC:4589]
NSMCE2	#N/A	#N/A	0.36431	#N/A	0.593195	0.786378	0.518312	0.374435	1.02471	#N/A	0.752695	#N/A	#N/A	#N/A	0.339328	0.343844	0.622672	#N/A	0.835165	0.791197	0.880083	#N/A	#N/A	1.07217	0.44052	#N/A	#N/A	#N/A	#N/A	#N/A	#N/A	#N/A	#N/A	#N/A	#N/A	#N/A	#N/A	#N/A	#N/A	#N/A	#N/A	#N/A	#N/A	#N/A	#N/A	#N/A	#N/A	#N/A	0.501848	#N/A	#N/A	#N/A	#N/A	#N/A	0.516136	0.710622	1.56154	#N/A	#N/A	#N/A	#N/A	0.465049	#N/A	20	ENSG00000156831	NSMCE2	protein_coding	NSE2 (MMS21) homolog, SMC5-SMC6 complex SUMO ligase [Source:HGNC Symbol;Acc:HGNC:26513]
PPP6C	#N/A	#N/A	0.618011	#N/A	0.664799	#N/A	0.775986	0.652719	1.98305	#N/A	1.5383	#N/A	#N/A	0.621399	#N/A	0.62134	0.724041	0.672981	1.04828	1.94845	#N/A	1.19588	#N/A	#N/A	0.88695	#N/A	#N/A	#N/A	#N/A	#N/A	#N/A	#N/A	#N/A	#N/A	#N/A	#N/A	#N/A	#N/A	#N/A	#N/A	#N/A	#N/A	#N/A	#N/A	#N/A	#N/A	#N/A	#N/A	#N/A	#N/A	#N/A	0.570187	#N/A	#N/A	1.35142	1.95379	2.37605	2.68695	1.05317	#N/A	#N/A	#N/A	#N/A	20	ENSG00000119414	PPP6C	protein_coding	protein phosphatase 6 catalytic subunit [Source:HGNC Symbol;Acc:HGNC:9323]
#183470	#N/A	#N/A	#N/A	#N/A	#N/A	#N/A	#N/A	0.127831	#N/A	#N/A	#N/A	#N/A	0.122197	0.144341	#N/A	#N/A	#N/A	0.123296	#N/A	#N/A	#N/A	#N/A	0.130472	#N/A	#N/A	#N/A	#N/A	#N/A	#N/A	#N/A	0.127916	#N/A	#N/A	#N/A	0.138748	#N/A	#N/A	0.0822533	0.0939197	0.126827	1.66463	0.108242	1.13101	0.133448	0.150149	#N/A	0.108957	0.109076	#N/A	0.120633	0.113245	0.0959286	#N/A	#N/A	#N/A	#N/A	#N/A	#N/A	#N/A	#N/A	#N/A	#N/A	#N/A	20	ENSG00000183470		lncRNA	uncharacterized FLJ40288 [Source:NCBI gene (formerly Entrezgene);Acc:286023]
CD244	#N/A	#N/A	#N/A	0.146035	#N/A	#N/A	#N/A	0.140826	#N/A	#N/A	#N/A	#N/A	#N/A	0.175468	0.161988	#N/A	#N/A	#N/A	#N/A	#N/A	#N/A	#N/A	#N/A	#N/A	#N/A	#N/A	#N/A	#N/A	#N/A	#N/A	#N/A	#N/A	#N/A	#N/A	0.214395	#N/A	0.212632	0.221548	0.164848	0.220566	0.265208	0.185348	0.187817	0.191821	0.180172	0.14315	0.164751	0.195092	#N/A	0.162171	0.18051	0.160002	#N/A	#N/A	#N/A	#N/A	#N/A	#N/A	#N/A	#N/A	#N/A	#N/A	#N/A	20	ENSG00000122223	CD244	protein_coding	CD244 molecule [Source:HGNC Symbol;Acc:HGNC:18171]
UHRF1BP1	#N/A	#N/A	0.5741	#N/A	#N/A	1.02445	#N/A	0.675388	1.1154	#N/A	0.923817	#N/A	0.629287	0.52551	0.808548	0.670604	#N/A	#N/A	#N/A	1.49207	1.15318	0.851679	0.591719	1.64157	0.898808	#N/A	#N/A	#N/A	#N/A	#N/A	#N/A	#N/A	#N/A	#N/A	#N/A	#N/A	#N/A	#N/A	#N/A	#N/A	#N/A	#N/A	#N/A	#N/A	#N/A	#N/A	#N/A	#N/A	#N/A	#N/A	#N/A	#N/A	#N/A	1.06386	#N/A	1.04736	2.35114	1.12141	#N/A	#N/A	#N/A	0.839923	#N/A	20	ENSG00000065060	UHRF1BP1	protein_coding	UHRF1 binding protein 1 [Source:HGNC Symbol;Acc:HGNC:21216]
PPP1CB	#N/A	#N/A	1.96872	1.01455	0.940149	2.82728	2.20184	0.749497	1.93319	#N/A	#N/A	#N/A	#N/A	1.21037	#N/A	0.659798	1.14378	0.881625	1.30814	1.19949	1.52079	1.68063	#N/A	1.56339	1.22422	#N/A	#N/A	#N/A	#N/A	#N/A	#N/A	#N/A	#N/A	#N/A	#N/A	#N/A	#N/A	#N/A	#N/A	#N/A	#N/A	#N/A	#N/A	#N/A	#N/A	#N/A	#N/A	#N/A	#N/A	#N/A	#N/A	#N/A	#N/A	0.839648	#N/A	1.31166	#N/A	2.86928	#N/A	#N/A	#N/A	#N/A	#N/A	20	ENSG00000213639	PPP1CB	protein_coding	protein phosphatase 1 catalytic subunit beta [Source:HGNC Symbol;Acc:HGNC:9282]
PTGER4	#N/A	#N/A	#N/A	#N/A	#N/A	#N/A	#N/A	1.00871	#N/A	1.21791	#N/A	#N/A	#N/A	#N/A	#N/A	#N/A	#N/A	#N/A	#N/A	#N/A	#N/A	#N/A	#N/A	#N/A	#N/A	#N/A	#N/A	#N/A	#N/A	#N/A	#N/A	#N/A	#N/A	#N/A	7.40324	0.190665	5.76621	0.532197	6.4273	6.59293	9.08393	4.65104	8.00596	5.89637	0.832953	0.457603	6.73333	7.78028	#N/A	7.37626	4.83542	1.91298	#N/A	#N/A	0.274023	#N/A	#N/A	#N/A	#N/A	#N/A	#N/A	#N/A	#N/A	20	ENSG00000171522	PTGER4	protein_coding	prostaglandin E receptor 4 [Source:HGNC Symbol;Acc:HGNC:9596]
NUDT19	#N/A	#N/A	1.77029	1.12616	1.11635	0.716938	0.490604	1.10287	0.491343	#N/A	#N/A	#N/A	1.13452	1.26384	1.12028	1.38241	#N/A	1.14671	#N/A	#N/A	#N/A	#N/A	#N/A	0.418528	#N/A	#N/A	#N/A	#N/A	#N/A	#N/A	#N/A	#N/A	#N/A	#N/A	#N/A	#N/A	#N/A	#N/A	#N/A	#N/A	#N/A	#N/A	#N/A	#N/A	#N/A	#N/A	#N/A	#N/A	#N/A	#N/A	#N/A	2.51466	1.77089	0.724281	0.454782	0.419368	0.282041	0.424685	#N/A	#N/A	#N/A	#N/A	#N/A	20	ENSG00000213965	NUDT19	protein_coding	nudix hydrolase 19 [Source:HGNC Symbol;Acc:HGNC:32036]
ACAA1	#N/A	#N/A	1.40279	1.41243	0.904764	0.925044	0.761976	0.613399	0.727079	#N/A	0.55256	0.467894	0.981741	#N/A	#N/A	0.856395	#N/A	#N/A	#N/A	0.423748	#N/A	0.969782	#N/A	#N/A	#N/A	#N/A	#N/A	#N/A	#N/A	#N/A	#N/A	#N/A	#N/A	#N/A	#N/A	#N/A	#N/A	#N/A	#N/A	#N/A	#N/A	#N/A	#N/A	0.730639	#N/A	#N/A	#N/A	#N/A	#N/A	#N/A	#N/A	#N/A	1.17465	0.997678	#N/A	#N/A	0.295741	0.715133	0.998841	0.303476	#N/A	#N/A	#N/A	20	ENSG00000060971	ACAA1	protein_coding	acetyl-CoA acyltransferase 1 [Source:HGNC Symbol;Acc:HGNC:82]
CYREN	#N/A	#N/A	#N/A	#N/A	#N/A	#N/A	#N/A	0.716977	1.59525	#N/A	#N/A	#N/A	0.801799	0.566721	0.560067	0.889464	#N/A	#N/A	1.34209	2.35812	#N/A	1.24203	#N/A	#N/A	0.965673	#N/A	#N/A	#N/A	1.20721	#N/A	#N/A	#N/A	0.79035	#N/A	#N/A	#N/A	#N/A	#N/A	#N/A	#N/A	#N/A	#N/A	#N/A	#N/A	#N/A	#N/A	#N/A	#N/A	#N/A	#N/A	#N/A	1.2006	0.904258	1.21801	1.23129	#N/A	1.25782	2.66225	1.86294	1.46522	#N/A	#N/A	#N/A	20	ENSG00000122783	CYREN	protein_coding	cell cycle regulator of NHEJ [Source:HGNC Symbol;Acc:HGNC:22432]
SOX5-AS1	#N/A	#N/A	0.183128	#N/A	0.145703	#N/A	#N/A	0.131555	#N/A	0.169532	#N/A	#N/A	#N/A	#N/A	#N/A	#N/A	#N/A	#N/A	#N/A	#N/A	#N/A	#N/A	#N/A	#N/A	#N/A	#N/A	#N/A	#N/A	0.0247304	#N/A	#N/A	#N/A	#N/A	#N/A	0.200974	#N/A	0.179857	0.180007	0.15322	0.199576	0.560166	0.183465	0.276212	0.165785	0.181448	0.158378	0.210404	0.159399	#N/A	0.186813	0.204885	#N/A	#N/A	#N/A	#N/A	#N/A	#N/A	#N/A	#N/A	#N/A	#N/A	#N/A	#N/A	20	ENSG00000256120	SOX5-AS1	lncRNA	SOX5 antisense RNA 1 [Source:HGNC Symbol;Acc:HGNC:53311]
TRAK1	#N/A	#N/A	#N/A	#N/A	#N/A	#N/A	#N/A	0.335348	#N/A	#N/A	#N/A	#N/A	#N/A	1.32119	0.484886	1.1981	1.18786	1.18491	0.860776	1.82692	1.1999	1.66387	0.393405	1.93015	0.499755	#N/A	#N/A	#N/A	#N/A	#N/A	1.23797	0.903573	1.04394	0.780054	#N/A	#N/A	#N/A	#N/A	#N/A	#N/A	#N/A	#N/A	#N/A	#N/A	#N/A	#N/A	#N/A	#N/A	#N/A	#N/A	#N/A	#N/A	#N/A	#N/A	#N/A	#N/A	0.807575	#N/A	#N/A	#N/A	#N/A	1.73326	1.59723	20	ENSG00000182606	TRAK1	protein_coding	trafficking kinesin protein 1 [Source:HGNC Symbol;Acc:HGNC:29947]
BIRC2	#N/A	#N/A	#N/A	#N/A	0.798331	#N/A	#N/A	#N/A	2.49829	0.690149	1.3476	1.19617	0.71994	#N/A	#N/A	#N/A	#N/A	#N/A	#N/A	#N/A	#N/A	#N/A	#N/A	1.39633	#N/A	#N/A	#N/A	#N/A	#N/A	#N/A	#N/A	#N/A	#N/A	#N/A	#N/A	#N/A	0.986498	0.602715	0.81417	0.735301	#N/A	0.675024	0.551896	#N/A	0.878311	#N/A	0.641573	0.709618	1.46446	0.648096	#N/A	#N/A	#N/A	#N/A	#N/A	#N/A	#N/A	1.00359	#N/A	#N/A	0.788319	#N/A	#N/A	20	ENSG00000110330	BIRC2	protein_coding	baculoviral IAP repeat containing 2 [Source:HGNC Symbol;Acc:HGNC:590]
WAPL	#N/A	#N/A	#N/A	#N/A	#N/A	0.792392	0.841746	#N/A	1.5236	#N/A	0.872634	0.795084	#N/A	0.417543	#N/A	0.553221	0.841258	0.862847	0.855242	1.33004	0.894863	1.41874	0.498353	#N/A	0.781261	#N/A	#N/A	#N/A	#N/A	#N/A	#N/A	#N/A	#N/A	#N/A	#N/A	#N/A	#N/A	#N/A	#N/A	#N/A	#N/A	0.47236	#N/A	#N/A	#N/A	#N/A	#N/A	#N/A	#N/A	#N/A	#N/A	#N/A	#N/A	0.63068	#N/A	0.700968	1.12072	0.802449	#N/A	#N/A	#N/A	#N/A	#N/A	20	ENSG00000062650	WAPL	protein_coding	WAPL cohesin release factor [Source:HGNC Symbol;Acc:HGNC:23293]
TMF1	#N/A	#N/A	0.561509	#N/A	#N/A	0.827585	#N/A	#N/A	2.20283	0.904517	2.09026	#N/A	#N/A	#N/A	#N/A	#N/A	#N/A	#N/A	#N/A	#N/A	#N/A	#N/A	#N/A	#N/A	#N/A	#N/A	#N/A	#N/A	#N/A	#N/A	#N/A	#N/A	#N/A	#N/A	0.962844	#N/A	1.24627	1.02091	1.2912	0.958617	0.917085	0.824447	0.85584	0.929785	1.14868	0.734293	0.943421	1.08803	#N/A	0.979458	0.797906	#N/A	#N/A	#N/A	#N/A	#N/A	#N/A	#N/A	#N/A	#N/A	#N/A	#N/A	#N/A	20	ENSG00000144747	TMF1	protein_coding	TATA element modulatory factor 1 [Source:HGNC Symbol;Acc:HGNC:11870]
PIP4P2	#N/A	#N/A	0.941896	#N/A	1.24353	#N/A	#N/A	#N/A	2.13992	1.3318	#N/A	#N/A	1.29709	#N/A	#N/A	#N/A	#N/A	#N/A	#N/A	#N/A	#N/A	#N/A	#N/A	#N/A	#N/A	#N/A	#N/A	#N/A	#N/A	#N/A	#N/A	#N/A	#N/A	#N/A	1.13767	#N/A	1.90828	1.29632	2.48886	1.24886	0.956201	0.710376	1.499	1.50119	1.43317	#N/A	1.26246	1.43142	#N/A	1.67991	0.806404	#N/A	#N/A	#N/A	#N/A	#N/A	#N/A	#N/A	#N/A	#N/A	#N/A	#N/A	2.08541	20	ENSG00000155099	PIP4P2	protein_coding	phosphatidylinositol-4,5-bisphosphate 4-phosphatase 2 [Source:HGNC Symbol;Acc:HGNC:25452]
CLYBL	#N/A	#N/A	1.07501	0.626423	#N/A	2.10029	1.09187	#N/A	1.41696	#N/A	1.28188	#N/A	#N/A	0.815291	1.03114	1.2908	1.48975	0.961644	1.02174	2.79204	#N/A	1.98392	#N/A	1.74915	1.03872	#N/A	#N/A	#N/A	#N/A	#N/A	#N/A	#N/A	#N/A	#N/A	#N/A	#N/A	#N/A	#N/A	#N/A	#N/A	#N/A	#N/A	#N/A	#N/A	#N/A	#N/A	#N/A	#N/A	#N/A	#N/A	#N/A	0.705074	#N/A	#N/A	1.41543	1.36539	#N/A	2.53326	#N/A	#N/A	#N/A	#N/A	#N/A	20	ENSG00000125246	CLYBL	protein_coding	citramalyl-CoA lyase [Source:HGNC Symbol;Acc:HGNC:18355]
KDM4C	#N/A	#N/A	#N/A	#N/A	#N/A	#N/A	#N/A	#N/A	0.847161	#N/A	#N/A	#N/A	#N/A	0.460511	#N/A	0.452638	0.521785	0.653833	#N/A	1.4495	1.03072	0.659547	#N/A	1.22605	#N/A	#N/A	#N/A	#N/A	#N/A	#N/A	0.416006	#N/A	0.48716	#N/A	#N/A	#N/A	#N/A	#N/A	#N/A	#N/A	#N/A	#N/A	#N/A	#N/A	#N/A	0.436378	#N/A	#N/A	#N/A	#N/A	#N/A	0.46705	0.409626	0.58996	0.852751	0.937909	1.47909	1.32733	#N/A	#N/A	0.660464	#N/A	#N/A	20	ENSG00000107077	KDM4C	protein_coding	lysine demethylase 4C [Source:HGNC Symbol;Acc:HGNC:17071]
RAD21	#N/A	#N/A	#N/A	#N/A	#N/A	#N/A	#N/A	#N/A	1.40511	0.710054	#N/A	1.40489	#N/A	#N/A	#N/A	#N/A	#N/A	#N/A	#N/A	#N/A	#N/A	#N/A	#N/A	#N/A	#N/A	#N/A	#N/A	#N/A	#N/A	#N/A	#N/A	#N/A	#N/A	#N/A	1.37127	2.01582	2.06169	1.28997	2.28484	1.6188	1.38502	1.63277	1.4296	1.24062	1.25256	1.09535	1.18594	1.37946	#N/A	1.47041	1.20061	#N/A	#N/A	#N/A	#N/A	#N/A	#N/A	1.1716	#N/A	#N/A	#N/A	#N/A	#N/A	20	ENSG00000164754	RAD21	protein_coding	RAD21 cohesin complex component [Source:HGNC Symbol;Acc:HGNC:9811]
ZFYVE19	#N/A	#N/A	1.20176	#N/A	0.2462	0.181554	#N/A	#N/A	0.174702	0.842229	0.163841	#N/A	#N/A	#N/A	#N/A	#N/A	#N/A	#N/A	#N/A	#N/A	#N/A	#N/A	#N/A	#N/A	#N/A	#N/A	#N/A	#N/A	#N/A	#N/A	#N/A	#N/A	#N/A	#N/A	1.01583	#N/A	1.04866	0.926666	1.08468	#N/A	0.880082	#N/A	1.38716	1.13458	#N/A	#N/A	1.09939	1.16535	#N/A	1.33297	0.931916	#N/A	0.598757	#N/A	#N/A	0.201245	#N/A	#N/A	#N/A	#N/A	#N/A	0.149496	#N/A	20	ENSG00000166140	ZFYVE19	protein_coding	zinc finger FYVE-type containing 19 [Source:HGNC Symbol;Acc:HGNC:20758]
SPICE1	#N/A	#N/A	0.911768	#N/A	#N/A	1.59217	1.66158	#N/A	1.45828	0.964629	1.54653	#N/A	#N/A	#N/A	#N/A	#N/A	#N/A	#N/A	#N/A	#N/A	#N/A	#N/A	#N/A	#N/A	1.30818	#N/A	#N/A	#N/A	#N/A	#N/A	#N/A	#N/A	#N/A	#N/A	0.600876	#N/A	#N/A	0.83727	0.675851	0.745157	0.742727	1.05053	0.588325	#N/A	0.832948	0.996424	0.643329	0.950553	2.09899	#N/A	0.892525	#N/A	#N/A	#N/A	#N/A	#N/A	#N/A	#N/A	#N/A	#N/A	#N/A	#N/A	#N/A	20	ENSG00000163611	SPICE1	protein_coding	spindle and centriole associated protein 1 [Source:HGNC Symbol;Acc:HGNC:25083]
RFX7	#N/A	#N/A	0.590145	#N/A	0.640023	1.3725	#N/A	#N/A	1.05448	#N/A	#N/A	#N/A	#N/A	0.377997	0.537159	0.520957	0.69566	#N/A	#N/A	2.61604	0.659511	#N/A	#N/A	0.729284	#N/A	#N/A	#N/A	#N/A	#N/A	#N/A	#N/A	#N/A	#N/A	#N/A	#N/A	#N/A	#N/A	#N/A	#N/A	#N/A	#N/A	#N/A	#N/A	#N/A	#N/A	#N/A	#N/A	#N/A	#N/A	#N/A	#N/A	1.23664	0.674341	0.903189	2.7903	1.65678	4.49715	3.30938	0.993625	2.31874	#N/A	#N/A	#N/A	20	ENSG00000181827	RFX7	protein_coding	regulatory factor X7 [Source:HGNC Symbol;Acc:HGNC:25777]
ERP44	#N/A	#N/A	#N/A	#N/A	#N/A	#N/A	0.753789	#N/A	1.02493	0.533112	1.47449	#N/A	#N/A	#N/A	0.522564	0.626364	0.737897	0.550315	#N/A	#N/A	#N/A	0.803087	0.690541	0.898355	#N/A	#N/A	#N/A	#N/A	#N/A	#N/A	#N/A	#N/A	0.573961	#N/A	#N/A	#N/A	#N/A	#N/A	0.397643	#N/A	#N/A	#N/A	#N/A	0.433611	0.522482	0.866098	0.334816	0.434292	#N/A	0.364568	#N/A	#N/A	#N/A	#N/A	#N/A	#N/A	#N/A	#N/A	#N/A	#N/A	0.609282	#N/A	#N/A	20	ENSG00000023318	ERP44	protein_coding	endoplasmic reticulum protein 44 [Source:HGNC Symbol;Acc:HGNC:18311]
OSER1	#N/A	#N/A	2.28251	1.34633	1.04546	0.593187	#N/A	#N/A	0.535546	#N/A	#N/A	#N/A	#N/A	1.86653	1.20405	1.77107	0.561636	1.36946	#N/A	#N/A	#N/A	0.348879	#N/A	0.436085	#N/A	#N/A	#N/A	#N/A	#N/A	#N/A	0.928455	#N/A	#N/A	#N/A	#N/A	#N/A	#N/A	#N/A	#N/A	#N/A	#N/A	#N/A	#N/A	#N/A	#N/A	#N/A	#N/A	#N/A	#N/A	#N/A	#N/A	3.46769	1.40152	#N/A	0.47864	0.389125	0.251526	0.327078	0.803099	#N/A	#N/A	#N/A	#N/A	20	ENSG00000132823	OSER1	protein_coding	oxidative stress responsive serine rich 1 [Source:HGNC Symbol;Acc:HGNC:16105]
RPL22L1	#N/A	#N/A	0.904874	#N/A	#N/A	#N/A	#N/A	#N/A	0.113802	0.531519	#N/A	#N/A	#N/A	#N/A	#N/A	0.451468	#N/A	#N/A	#N/A	#N/A	#N/A	#N/A	#N/A	#N/A	#N/A	#N/A	#N/A	#N/A	#N/A	#N/A	#N/A	#N/A	#N/A	#N/A	1.34782	#N/A	1.1635	1.6995	1.78199	0.952041	2.39298	1.50978	2.12435	0.919967	0.615222	0.178284	1.73031	2.33443	0.115824	1.79076	1.42039	#N/A	#N/A	#N/A	#N/A	#N/A	#N/A	#N/A	#N/A	#N/A	#N/A	#N/A	#N/A	20	ENSG00000163584	RPL22L1	protein_coding	ribosomal protein L22 like 1 [Source:HGNC Symbol;Acc:HGNC:27610]
CCDC80	#N/A	#N/A	0.232759	0.158496	0.158743	#N/A	#N/A	#N/A	0.117287	#N/A	0.126163	#N/A	#N/A	#N/A	#N/A	#N/A	#N/A	#N/A	#N/A	#N/A	#N/A	#N/A	#N/A	#N/A	#N/A	#N/A	#N/A	#N/A	#N/A	#N/A	#N/A	#N/A	#N/A	#N/A	0.227099	#N/A	0.251868	0.269185	0.530429	0.27925	0.275156	0.205401	0.307192	0.187121	0.206592	0.171205	0.27704	0.218819	#N/A	0.24592	0.699146	#N/A	#N/A	#N/A	#N/A	#N/A	#N/A	#N/A	#N/A	#N/A	#N/A	#N/A	#N/A	20	ENSG00000091986	CCDC80	protein_coding	coiled-coil domain containing 80 [Source:HGNC Symbol;Acc:HGNC:30649]
SCD5	#N/A	#N/A	1.69832	#N/A	0.669991	0.555444	#N/A	#N/A	0.424327	#N/A	#N/A	#N/A	#N/A	#N/A	#N/A	#N/A	#N/A	#N/A	#N/A	#N/A	#N/A	#N/A	#N/A	#N/A	#N/A	#N/A	#N/A	#N/A	#N/A	#N/A	#N/A	#N/A	#N/A	#N/A	5.45387	0.263557	4.07329	5.5704	4.08837	4.16107	6.16708	5.14802	5.46686	4.44229	4.83695	0.729638	4.74218	6.71339	#N/A	5.06368	5.09588	#N/A	#N/A	#N/A	#N/A	#N/A	#N/A	#N/A	#N/A	#N/A	#N/A	#N/A	#N/A	20	ENSG00000145284	SCD5	protein_coding	stearoyl-CoA desaturase 5 [Source:HGNC Symbol;Acc:HGNC:21088]
#232807	#N/A	#N/A	#N/A	#N/A	0.143468	0.138052	0.125354	#N/A	0.117899	#N/A	#N/A	#N/A	#N/A	#N/A	#N/A	#N/A	#N/A	#N/A	#N/A	#N/A	#N/A	#N/A	#N/A	0.108762	#N/A	#N/A	#N/A	#N/A	#N/A	#N/A	#N/A	#N/A	#N/A	#N/A	0.395867	#N/A	0.391066	0.965817	1.11075	0.365551	1.78897	0.119274	1.984	0.100332	#N/A	#N/A	0.802626	0.662831	#N/A	0.487956	0.97481	0.321473	0.107646	#N/A	#N/A	#N/A	#N/A	#N/A	#N/A	#N/A	#N/A	#N/A	#N/A	20	ENSG00000232807		lncRNA	novel transcript, antisense to FBXO18
PKN2	#N/A	#N/A	#N/A	#N/A	#N/A	#N/A	#N/A	#N/A	0.56812	#N/A	0.889017	#N/A	#N/A	#N/A	#N/A	#N/A	0.436623	#N/A	0.510066	0.650846	0.57942	#N/A	#N/A	0.661315	#N/A	#N/A	#N/A	#N/A	#N/A	#N/A	#N/A	#N/A	#N/A	#N/A	#N/A	#N/A	#N/A	#N/A	#N/A	#N/A	#N/A	0.463629	#N/A	#N/A	#N/A	0.444496	#N/A	#N/A	0.810103	#N/A	#N/A	#N/A	0.419751	0.575813	0.540172	0.745327	1.47671	0.736707	0.59293	#N/A	0.43736	0.552635	0.55536	20	ENSG00000065243	PKN2	protein_coding	protein kinase N2 [Source:HGNC Symbol;Acc:HGNC:9406]
#288044	#N/A	#N/A	0.198719	#N/A	#N/A	#N/A	#N/A	#N/A	0.142868	0.193001	#N/A	#N/A	#N/A	#N/A	#N/A	#N/A	#N/A	#N/A	#N/A	#N/A	#N/A	#N/A	#N/A	#N/A	#N/A	#N/A	#N/A	#N/A	#N/A	#N/A	#N/A	#N/A	#N/A	#N/A	1.11004	0.114599	0.234933	0.482082	1.00145	0.379551	4.0793	0.19835	3.48916	0.184883	0.316897	0.20491	1.19029	0.298279	#N/A	1.06973	2.01912	#N/A	#N/A	#N/A	#N/A	#N/A	#N/A	#N/A	0.167026	#N/A	#N/A	#N/A	#N/A	20	ENSG00000288044		lncRNA	novel transcript, antisense to RABGGTAand DHRS1
HSP90B1	#N/A	#N/A	#N/A	#N/A	#N/A	#N/A	#N/A	#N/A	#N/A	1.33729	1.29012	1.34553	#N/A	#N/A	#N/A	#N/A	#N/A	#N/A	#N/A	#N/A	#N/A	#N/A	#N/A	#N/A	#N/A	#N/A	#N/A	#N/A	#N/A	#N/A	#N/A	#N/A	#N/A	#N/A	3.14419	1.12693	4.63036	3.41501	4.29499	3.15666	3.58729	2.53704	4.12704	3.24417	3.51992	3.61949	3.51966	3.76732	1.10427	3.87311	2.97891	#N/A	#N/A	#N/A	#N/A	#N/A	#N/A	#N/A	#N/A	#N/A	#N/A	#N/A	#N/A	20	ENSG00000166598	HSP90B1	protein_coding	heat shock protein 90 beta family member 1 [Source:HGNC Symbol;Acc:HGNC:12028]
ZNF700	#N/A	#N/A	#N/A	#N/A	#N/A	#N/A	#N/A	#N/A	#N/A	1.33992	#N/A	#N/A	#N/A	#N/A	#N/A	#N/A	#N/A	#N/A	#N/A	#N/A	#N/A	#N/A	#N/A	#N/A	#N/A	#N/A	#N/A	#N/A	#N/A	#N/A	#N/A	#N/A	#N/A	1.11553	0.940632	1.15173	1.37864	1.13148	1.21839	1.24524	1.0258	0.827265	1.29377	1.13604	1.17745	1.32667	1.16492	1.28278	1.11547	1.42715	0.990512	#N/A	#N/A	#N/A	#N/A	#N/A	1.00404	#N/A	#N/A	#N/A	#N/A	#N/A	#N/A	20	ENSG00000196757	ZNF700	protein_coding	zinc finger protein 700 [Source:HGNC Symbol;Acc:HGNC:25292]
RECQL	#N/A	#N/A	#N/A	#N/A	#N/A	#N/A	#N/A	#N/A	#N/A	1.34537	#N/A	1.34462	#N/A	#N/A	#N/A	#N/A	#N/A	#N/A	#N/A	#N/A	#N/A	#N/A	#N/A	#N/A	#N/A	#N/A	#N/A	#N/A	#N/A	#N/A	#N/A	#N/A	#N/A	1.0577	1.74435	2.12099	2.56487	1.77552	2.85469	2.24941	1.70906	1.74245	2.03963	2.07866	1.83815	1.71113	1.85645	2.05509	1.71078	1.87436	1.7227	#N/A	#N/A	#N/A	#N/A	#N/A	#N/A	#N/A	#N/A	#N/A	#N/A	#N/A	#N/A	20	ENSG00000004700	RECQL	protein_coding	RecQ like helicase [Source:HGNC Symbol;Acc:HGNC:9948]
GLMP	#N/A	#N/A	0.812631	#N/A	0.195891	#N/A	#N/A	#N/A	#N/A	0.569575	#N/A	#N/A	#N/A	#N/A	#N/A	#N/A	#N/A	#N/A	#N/A	#N/A	#N/A	#N/A	#N/A	#N/A	#N/A	#N/A	#N/A	#N/A	#N/A	#N/A	#N/A	#N/A	#N/A	#N/A	2.13037	#N/A	3.29079	1.87868	2.21726	2.92682	2.11966	0.803924	3.05115	0.933048	0.483135	0.1775	2.17117	1.6317	0.161436	2.16115	2.22428	#N/A	#N/A	#N/A	#N/A	#N/A	#N/A	#N/A	#N/A	#N/A	#N/A	#N/A	0.126584	20	ENSG00000198715	GLMP	protein_coding	glycosylated lysosomal membrane protein [Source:HGNC Symbol;Acc:HGNC:29436]
ZNF486	#N/A	#N/A	#N/A	#N/A	#N/A	#N/A	#N/A	#N/A	#N/A	1.49485	#N/A	#N/A	#N/A	#N/A	#N/A	#N/A	#N/A	#N/A	#N/A	#N/A	#N/A	#N/A	0.560344	#N/A	#N/A	#N/A	#N/A	#N/A	#N/A	#N/A	#N/A	#N/A	#N/A	0.289597	0.876456	#N/A	3.86025	6.04602	5.71643	5.472	8.9302	0.48934	6.02634	0.558285	0.334396	0.319156	4.82633	6.11154	0.187272	5.49538	5.05939	#N/A	#N/A	#N/A	#N/A	#N/A	#N/A	#N/A	#N/A	#N/A	0.362047	#N/A	#N/A	20	ENSG00000256229	ZNF486	protein_coding	zinc finger protein 486 [Source:HGNC Symbol;Acc:HGNC:20807]
TAF1B	#N/A	#N/A	#N/A	#N/A	#N/A	#N/A	#N/A	#N/A	#N/A	1.0021	1.289	#N/A	#N/A	#N/A	#N/A	#N/A	#N/A	#N/A	#N/A	#N/A	#N/A	#N/A	#N/A	#N/A	#N/A	#N/A	#N/A	#N/A	#N/A	#N/A	#N/A	#N/A	#N/A	0.906997	1.53472	#N/A	1.16619	1.29243	1.26589	1.39801	1.20929	1.53783	1.15624	1.12296	1.26859	1.5247	1.10962	1.26301	2.45604	1.21463	1.21204	#N/A	#N/A	#N/A	#N/A	#N/A	#N/A	#N/A	#N/A	#N/A	1.03549	#N/A	#N/A	20	ENSG00000115750	TAF1B	protein_coding	TATA-box binding protein associated factor, RNA polymerase I subunit B [Source:HGNC Symbol;Acc:HGNC:11533]
VAMP3	#N/A	#N/A	#N/A	#N/A	#N/A	#N/A	#N/A	#N/A	#N/A	1.20516	#N/A	#N/A	#N/A	#N/A	#N/A	#N/A	#N/A	#N/A	#N/A	#N/A	#N/A	#N/A	0.550896	#N/A	#N/A	#N/A	#N/A	#N/A	#N/A	#N/A	#N/A	#N/A	#N/A	#N/A	3.67595	0.120069	3.78424	2.8065	3.14261	2.73016	2.56493	2.01126	3.85458	3.36434	2.44315	1.15681	2.70121	2.64329	0.560429	3.24332	2.52868	#N/A	#N/A	#N/A	#N/A	#N/A	#N/A	0.278824	#N/A	#N/A	#N/A	#N/A	#N/A	20	ENSG00000049245	VAMP3	protein_coding	vesicle associated membrane protein 3 [Source:HGNC Symbol;Acc:HGNC:12644]
STK19#204344	#N/A	#N/A	#N/A	#N/A	#N/A	#N/A	#N/A	#N/A	#N/A	1.49662	0.549412	#N/A	#N/A	#N/A	#N/A	#N/A	#N/A	#N/A	#N/A	#N/A	#N/A	#N/A	#N/A	0.499128	#N/A	#N/A	#N/A	#N/A	#N/A	#N/A	#N/A	#N/A	#N/A	#N/A	1.17831	#N/A	1.31553	1.48748	1.64495	1.47072	1.48932	1.43925	1.52868	1.24261	1.29251	1.73003	1.35192	1.37054	1.03577	1.67781	1.28015	#N/A	#N/A	#N/A	#N/A	#N/A	#N/A	0.663595	#N/A	#N/A	#N/A	#N/A	#N/A	20	ENSG00000204344	STK19	protein_coding	serine/threonine kinase 19 [Source:HGNC Symbol;Acc:HGNC:11398]
ANAPC4	#N/A	#N/A	#N/A	0.663298	#N/A	#N/A	#N/A	#N/A	#N/A	0.910639	#N/A	#N/A	#N/A	#N/A	#N/A	#N/A	#N/A	#N/A	#N/A	#N/A	#N/A	#N/A	#N/A	#N/A	#N/A	#N/A	#N/A	#N/A	#N/A	#N/A	#N/A	#N/A	#N/A	#N/A	1.1241	1.31313	0.91869	1.16818	1.05237	1.18843	1.1035	1.09273	1.02934	0.827009	0.799293	0.942463	0.933504	1.22967	1.14997	0.973811	1.0699	#N/A	#N/A	#N/A	#N/A	#N/A	1.37943	#N/A	#N/A	#N/A	#N/A	#N/A	#N/A	20	ENSG00000053900	ANAPC4	protein_coding	anaphase promoting complex subunit 4 [Source:HGNC Symbol;Acc:HGNC:19990]
KLF6	#N/A	#N/A	#N/A	#N/A	#N/A	#N/A	#N/A	#N/A	#N/A	0.977278	#N/A	#N/A	#N/A	#N/A	#N/A	#N/A	#N/A	#N/A	#N/A	#N/A	#N/A	#N/A	#N/A	#N/A	#N/A	#N/A	#N/A	#N/A	#N/A	#N/A	#N/A	#N/A	0.945142	1.44842	4.33517	3.66223	4.93211	4.51317	4.29694	4.83627	5.0412	4.1206	4.26039	3.02352	4.18132	2.41532	3.74463	4.64467	1.01921	3.6758	3.62651	#N/A	#N/A	#N/A	#N/A	#N/A	#N/A	#N/A	#N/A	#N/A	#N/A	#N/A	#N/A	20	ENSG00000067082	KLF6	protein_coding	Kruppel like factor 6 [Source:HGNC Symbol;Acc:HGNC:2235]
TAF1A	#N/A	#N/A	#N/A	#N/A	0.195826	#N/A	#N/A	#N/A	#N/A	1.33259	#N/A	#N/A	#N/A	#N/A	#N/A	#N/A	#N/A	#N/A	#N/A	#N/A	#N/A	#N/A	0.578143	#N/A	#N/A	#N/A	#N/A	#N/A	#N/A	#N/A	#N/A	#N/A	#N/A	#N/A	1.75666	0.112124	1.46403	1.74496	1.63556	1.50675	1.4295	1.74103	1.75573	1.64366	1.23078	0.567443	1.66235	1.77175	0.191755	1.43942	1.49839	#N/A	#N/A	#N/A	#N/A	#N/A	#N/A	#N/A	#N/A	#N/A	#N/A	#N/A	#N/A	20	ENSG00000143498	TAF1A	protein_coding	TATA-box binding protein associated factor, RNA polymerase I subunit A [Source:HGNC Symbol;Acc:HGNC:11532]
SOGA1	#N/A	#N/A	#N/A	#N/A	#N/A	#N/A	#N/A	#N/A	#N/A	0.908456	#N/A	#N/A	#N/A	#N/A	#N/A	#N/A	#N/A	#N/A	#N/A	#N/A	#N/A	#N/A	#N/A	#N/A	#N/A	#N/A	#N/A	#N/A	#N/A	#N/A	#N/A	#N/A	#N/A	#N/A	2.2973	4.54988	2.99651	3.0839	4.42789	3.57552	3.17122	3.08659	4.43105	2.55513	3.84611	2.53738	3.09606	3.43662	2.03522	3.68717	3.14023	#N/A	#N/A	#N/A	#N/A	#N/A	#N/A	#N/A	#N/A	#N/A	#N/A	2.78637	3.0497	20	ENSG00000149639	SOGA1	protein_coding	suppressor of glucose, autophagy associated 1 [Source:HGNC Symbol;Acc:HGNC:16111]
YPEL3	#N/A	#N/A	1.15737	#N/A	#N/A	#N/A	#N/A	#N/A	#N/A	1.08594	1.24303	0.818214	#N/A	#N/A	#N/A	#N/A	#N/A	#N/A	#N/A	#N/A	#N/A	#N/A	#N/A	#N/A	#N/A	#N/A	#N/A	#N/A	#N/A	#N/A	#N/A	#N/A	#N/A	#N/A	1.15359	#N/A	1.9515	1.55676	1.115	1.1614	1.64311	1.94707	1.33048	0.839803	1.75076	1.26887	1.31173	1.39573	1.06596	1.14292	1.79903	#N/A	#N/A	#N/A	#N/A	#N/A	#N/A	#N/A	#N/A	#N/A	#N/A	#N/A	#N/A	20	ENSG00000090238	YPEL3	protein_coding	yippee like 3 [Source:HGNC Symbol;Acc:HGNC:18327]
PLEKHM1#225190	#N/A	#N/A	#N/A	#N/A	#N/A	#N/A	#N/A	#N/A	#N/A	0.98581	#N/A	#N/A	#N/A	#N/A	#N/A	#N/A	#N/A	#N/A	#N/A	#N/A	#N/A	#N/A	#N/A	#N/A	#N/A	#N/A	#N/A	#N/A	#N/A	#N/A	#N/A	#N/A	#N/A	#N/A	1.29726	1.16824	1.34908	1.29522	1.46325	1.39184	1.34793	1.73614	1.43026	1.4009	1.31828	1.25566	1.44012	1.52087	1.59701	1.33697	1.11555	0.591367	#N/A	#N/A	#N/A	#N/A	#N/A	#N/A	1.05121	#N/A	#N/A	#N/A	#N/A	20	ENSG00000225190	PLEKHM1	protein_coding	pleckstrin homology and RUN domain containing M1 [Source:HGNC Symbol;Acc:HGNC:29017]
ZNF107	#N/A	#N/A	#N/A	#N/A	#N/A	#N/A	#N/A	#N/A	#N/A	1.20101	#N/A	#N/A	#N/A	#N/A	#N/A	#N/A	#N/A	#N/A	#N/A	#N/A	#N/A	#N/A	#N/A	#N/A	#N/A	#N/A	#N/A	#N/A	#N/A	#N/A	#N/A	#N/A	#N/A	#N/A	1.30842	#N/A	1.89163	1.3901	1.70102	1.53358	1.45868	1.20292	1.79147	1.60969	2.39782	1.20003	1.68073	1.4831	1.32544	1.60143	1.40953	0.92055	#N/A	#N/A	1.45928	#N/A	#N/A	#N/A	#N/A	#N/A	0.926563	#N/A	#N/A	20	ENSG00000196247	ZNF107	protein_coding	zinc finger protein 107 [Source:HGNC Symbol;Acc:HGNC:12887]
RIPK2-DT	#N/A	#N/A	#N/A	#N/A	#N/A	#N/A	#N/A	#N/A	#N/A	0.915234	#N/A	#N/A	#N/A	#N/A	#N/A	#N/A	#N/A	#N/A	#N/A	#N/A	#N/A	#N/A	#N/A	#N/A	#N/A	1.25102	#N/A	#N/A	#N/A	#N/A	#N/A	#N/A	#N/A	#N/A	2.66019	2.91034	2.77841	2.98283	3.8111	2.77688	2.33098	0.953643	3.50032	3.21706	3.31055	0.768888	2.4056	2.24238	#N/A	3.0268	2.52894	#N/A	#N/A	#N/A	#N/A	#N/A	#N/A	#N/A	#N/A	#N/A	#N/A	1.45958	0.897032	20	ENSG00000251136	RIPK2-DT	lncRNA	RIPK2 divergent transcript [Source:HGNC Symbol;Acc:HGNC:55545]
DLGAP1-AS1	#N/A	#N/A	0.439133	#N/A	0.169962	#N/A	0.146357	#N/A	#N/A	0.135357	#N/A	#N/A	#N/A	#N/A	#N/A	#N/A	#N/A	#N/A	#N/A	#N/A	#N/A	#N/A	#N/A	#N/A	#N/A	#N/A	#N/A	#N/A	#N/A	#N/A	#N/A	#N/A	#N/A	#N/A	0.227221	#N/A	0.200615	0.211222	1.04455	0.201967	1.21634	0.160309	5.31066	0.179224	0.18442	0.182759	0.27179	0.201032	0.16192	0.211229	0.819657	#N/A	#N/A	#N/A	#N/A	#N/A	#N/A	#N/A	#N/A	#N/A	#N/A	#N/A	#N/A	20	ENSG00000177337	DLGAP1-AS1	lncRNA	DLGAP1 antisense RNA 1 [Source:HGNC Symbol;Acc:HGNC:31676]
TMX3	#N/A	#N/A	#N/A	#N/A	#N/A	#N/A	#N/A	#N/A	#N/A	0.816302	#N/A	1.05499	#N/A	#N/A	#N/A	#N/A	#N/A	#N/A	#N/A	#N/A	#N/A	#N/A	#N/A	#N/A	#N/A	#N/A	#N/A	#N/A	#N/A	#N/A	#N/A	#N/A	0.74	#N/A	0.73341	#N/A	1.11152	0.871429	1.19282	0.931736	0.735328	1.02879	1.04606	1.0782	1.08714	0.982039	0.808885	0.972814	1.61201	1.18082	0.810787	#N/A	#N/A	#N/A	#N/A	#N/A	1.63334	#N/A	#N/A	#N/A	#N/A	#N/A	#N/A	20	ENSG00000166479	TMX3	protein_coding	thioredoxin related transmembrane protein 3 [Source:HGNC Symbol;Acc:HGNC:24718]
PRPS1	#N/A	#N/A	0.180709	#N/A	0.168316	#N/A	#N/A	#N/A	#N/A	0.187271	#N/A	#N/A	#N/A	#N/A	#N/A	#N/A	#N/A	#N/A	#N/A	#N/A	#N/A	#N/A	#N/A	#N/A	#N/A	#N/A	#N/A	#N/A	#N/A	#N/A	#N/A	#N/A	#N/A	#N/A	0.227292	0.112664	1.5655	0.221143	0.265335	0.405683	1.28123	0.212902	2.03938	0.185183	0.193469	0.130484	0.662147	0.357884	#N/A	0.390072	0.295294	#N/A	#N/A	#N/A	#N/A	#N/A	#N/A	#N/A	0.146843	#N/A	#N/A	#N/A	#N/A	20	ENSG00000147224	PRPS1	protein_coding	phosphoribosyl pyrophosphate synthetase 1 [Source:HGNC Symbol;Acc:HGNC:9462]
CEP120	#N/A	#N/A	#N/A	#N/A	#N/A	#N/A	#N/A	#N/A	#N/A	0.892045	#N/A	#N/A	#N/A	#N/A	#N/A	#N/A	#N/A	#N/A	#N/A	#N/A	0.928406	#N/A	#N/A	#N/A	#N/A	#N/A	#N/A	#N/A	#N/A	#N/A	#N/A	#N/A	#N/A	#N/A	1.48891	3.00055	1.91234	1.4786	1.81552	1.60841	1.61677	1.86931	1.42328	1.76015	1.70914	2.36198	1.94541	1.68936	1.25979	1.47849	1.69489	#N/A	#N/A	#N/A	#N/A	#N/A	#N/A	#N/A	#N/A	#N/A	0.788723	#N/A	#N/A	20	ENSG00000168944	CEP120	protein_coding	centrosomal protein 120 [Source:HGNC Symbol;Acc:HGNC:26690]
SAP30L	#N/A	#N/A	#N/A	#N/A	#N/A	#N/A	#N/A	#N/A	#N/A	1.16467	0.586254	#N/A	#N/A	#N/A	#N/A	#N/A	#N/A	#N/A	#N/A	#N/A	#N/A	#N/A	#N/A	#N/A	#N/A	0.25778	#N/A	#N/A	#N/A	#N/A	#N/A	#N/A	0.970901	#N/A	1.32335	#N/A	2.4186	1.56024	3.66424	2.17048	1.55432	1.60478	1.79636	1.31325	2.05943	1.42848	1.56528	1.50512	#N/A	1.91682	1.46186	#N/A	#N/A	#N/A	#N/A	#N/A	#N/A	0.670113	#N/A	#N/A	#N/A	#N/A	#N/A	20	ENSG00000164576	SAP30L	protein_coding	SAP30 like [Source:HGNC Symbol;Acc:HGNC:25663]
ZNF678	#N/A	#N/A	#N/A	#N/A	#N/A	#N/A	#N/A	#N/A	#N/A	0.838452	#N/A	#N/A	#N/A	#N/A	#N/A	#N/A	1.00443	#N/A	#N/A	#N/A	#N/A	#N/A	#N/A	#N/A	#N/A	#N/A	#N/A	#N/A	#N/A	#N/A	#N/A	#N/A	#N/A	#N/A	0.903554	1.53999	0.745311	0.893532	1.00907	0.978024	0.843518	0.635279	0.838337	1.02229	1.14841	0.958444	0.868157	1.02363	1.4432	0.804344	0.941763	#N/A	#N/A	#N/A	#N/A	#N/A	#N/A	#N/A	#N/A	#N/A	#N/A	0.883647	#N/A	20	ENSG00000181450	ZNF678	protein_coding	zinc finger protein 678 [Source:HGNC Symbol;Acc:HGNC:28652]
PTMS	#N/A	#N/A	#N/A	#N/A	#N/A	#N/A	#N/A	#N/A	#N/A	0.959308	#N/A	#N/A	#N/A	#N/A	#N/A	#N/A	#N/A	#N/A	#N/A	#N/A	#N/A	#N/A	#N/A	#N/A	#N/A	0.300053	#N/A	#N/A	#N/A	#N/A	#N/A	#N/A	#N/A	#N/A	0.508129	0.200203	0.504379	0.48978	7.66964	7.72298	9.45751	6.03042	10.6846	5.87449	6.70295	0.59257	8.42305	7.80772	0.469905	7.51592	7.84701	#N/A	#N/A	#N/A	#N/A	#N/A	#N/A	#N/A	#N/A	#N/A	#N/A	0.472905	#N/A	20	ENSG00000159335	PTMS	protein_coding	parathymosin [Source:HGNC Symbol;Acc:HGNC:9629]
PLAAT4	#N/A	#N/A	#N/A	#N/A	#N/A	#N/A	#N/A	#N/A	#N/A	0.112779	#N/A	#N/A	#N/A	#N/A	#N/A	0.121565	0.127626	#N/A	#N/A	#N/A	#N/A	#N/A	0.127169	#N/A	#N/A	#N/A	#N/A	#N/A	#N/A	#N/A	#N/A	#N/A	0.147253	#N/A	0.169664	#N/A	0.171247	0.173323	0.167701	0.161229	0.250671	0.141765	0.175652	0.170885	0.177333	0.154725	0.206195	0.17147	#N/A	0.197242	0.147866	#N/A	#N/A	#N/A	#N/A	#N/A	#N/A	#N/A	#N/A	#N/A	#N/A	#N/A	#N/A	20	ENSG00000133321	PLAAT4	protein_coding	phospholipase A and acyltransferase 4 [Source:HGNC Symbol;Acc:HGNC:9869]
TRIM27#204713	#N/A	#N/A	#N/A	#N/A	#N/A	#N/A	#N/A	#N/A	#N/A	0.862565	#N/A	#N/A	0.750709	#N/A	#N/A	#N/A	#N/A	#N/A	#N/A	#N/A	#N/A	#N/A	#N/A	#N/A	#N/A	#N/A	#N/A	#N/A	#N/A	#N/A	#N/A	#N/A	#N/A	#N/A	1.55313	1.85444	1.34849	1.35019	1.37064	1.21856	1.28838	1.20313	1.3534	1.47366	1.11465	1.23803	1.31336	1.38885	2.18397	1.41486	1.51608	#N/A	#N/A	#N/A	#N/A	#N/A	#N/A	#N/A	#N/A	#N/A	0.945006	#N/A	#N/A	20	ENSG00000204713	TRIM27	protein_coding	tripartite motif containing 27 [Source:HGNC Symbol;Acc:HGNC:9975]
TRIM11	#N/A	#N/A	#N/A	#N/A	#N/A	#N/A	#N/A	#N/A	#N/A	1.00418	#N/A	#N/A	#N/A	#N/A	#N/A	#N/A	#N/A	#N/A	#N/A	#N/A	#N/A	#N/A	#N/A	#N/A	#N/A	0.122565	#N/A	#N/A	#N/A	#N/A	#N/A	#N/A	#N/A	0.249561	2.76665	0.11941	3.10519	3.87058	2.83062	3.84575	3.4154	1.48753	3.2722	2.245	2.39992	0.326966	2.91201	3.806	0.317416	3.25566	3.31954	#N/A	#N/A	#N/A	#N/A	#N/A	#N/A	#N/A	#N/A	#N/A	#N/A	#N/A	#N/A	20	ENSG00000154370	TRIM11	protein_coding	tripartite motif containing 11 [Source:HGNC Symbol;Acc:HGNC:16281]
RABL2A	#N/A	#N/A	#N/A	#N/A	#N/A	1.23355	1.0862	#N/A	#N/A	1.02236	#N/A	#N/A	#N/A	#N/A	#N/A	#N/A	#N/A	#N/A	#N/A	#N/A	#N/A	#N/A	#N/A	#N/A	#N/A	#N/A	#N/A	#N/A	#N/A	#N/A	#N/A	#N/A	#N/A	#N/A	1.50919	1.0718	1.55912	1.53382	1.32629	1.41417	1.38472	1.4687	1.4507	1.30285	1.34543	1.55505	1.35008	1.75937	#N/A	1.16564	1.3506	#N/A	#N/A	#N/A	#N/A	#N/A	#N/A	#N/A	#N/A	#N/A	1.14501	#N/A	#N/A	20	ENSG00000144134	RABL2A	protein_coding	RAB, member of RAS oncogene family like 2A [Source:HGNC Symbol;Acc:HGNC:9799]
ARF3	#N/A	#N/A	#N/A	#N/A	#N/A	#N/A	#N/A	#N/A	#N/A	1.1471	#N/A	#N/A	#N/A	#N/A	#N/A	#N/A	#N/A	#N/A	#N/A	#N/A	#N/A	#N/A	#N/A	0.496646	#N/A	#N/A	#N/A	#N/A	#N/A	#N/A	#N/A	#N/A	1.57652	#N/A	2.63872	0.404828	2.43481	2.52237	2.56942	2.53322	2.63906	2.51206	2.5865	2.26393	2.30876	2.08512	1.94188	1.99503	0.787887	2.45338	2.5462	#N/A	#N/A	#N/A	#N/A	#N/A	#N/A	#N/A	#N/A	#N/A	#N/A	#N/A	#N/A	20	ENSG00000134287	ARF3	protein_coding	ADP ribosylation factor 3 [Source:HGNC Symbol;Acc:HGNC:654]
IRF3	#N/A	#N/A	#N/A	#N/A	#N/A	#N/A	#N/A	#N/A	#N/A	0.836489	#N/A	1.06768	#N/A	#N/A	#N/A	#N/A	#N/A	#N/A	#N/A	#N/A	#N/A	#N/A	#N/A	#N/A	#N/A	#N/A	#N/A	#N/A	#N/A	#N/A	#N/A	#N/A	#N/A	#N/A	1.25129	1.3707	1.53418	1.45731	1.24511	1.39209	1.43046	1.69047	1.20149	1.35176	1.4214	1.46445	1.11019	1.32619	1.28411	1.37188	1.45296	#N/A	#N/A	#N/A	#N/A	1.10838	#N/A	#N/A	#N/A	#N/A	#N/A	#N/A	#N/A	20	ENSG00000126456	IRF3	protein_coding	interferon regulatory factor 3 [Source:HGNC Symbol;Acc:HGNC:6118]
TCEANC2	#N/A	#N/A	#N/A	#N/A	#N/A	#N/A	#N/A	#N/A	#N/A	1.00209	#N/A	#N/A	#N/A	#N/A	#N/A	#N/A	#N/A	#N/A	#N/A	#N/A	#N/A	#N/A	#N/A	#N/A	#N/A	#N/A	#N/A	#N/A	#N/A	#N/A	0.90178	#N/A	1.0005	#N/A	0.878892	#N/A	1.1535	1.03455	1.06309	1.28848	0.896027	1.43682	0.794517	1.04811	1.04485	#N/A	0.925883	0.869441	1.12364	0.937418	0.956756	0.825938	#N/A	#N/A	#N/A	#N/A	0.385528	#N/A	#N/A	#N/A	#N/A	#N/A	#N/A	20	ENSG00000116205	TCEANC2	protein_coding	transcription elongation factor A N-terminal and central domain containing 2 [Source:HGNC Symbol;Acc:HGNC:26494]
FZD1	#N/A	#N/A	0.0954605	#N/A	#N/A	#N/A	0.124696	#N/A	#N/A	0.122891	#N/A	#N/A	#N/A	#N/A	#N/A	#N/A	#N/A	#N/A	#N/A	#N/A	#N/A	#N/A	#N/A	#N/A	#N/A	#N/A	#N/A	#N/A	#N/A	#N/A	#N/A	#N/A	#N/A	0.131882	0.202951	#N/A	0.228476	0.236417	0.218197	0.187576	0.258744	0.192524	0.260593	0.206766	0.19853	0.16293	0.232988	0.212427	0.141564	0.234264	0.213194	#N/A	#N/A	#N/A	#N/A	#N/A	#N/A	#N/A	#N/A	#N/A	#N/A	#N/A	#N/A	20	ENSG00000157240	FZD1	protein_coding	frizzled class receptor 1 [Source:HGNC Symbol;Acc:HGNC:4038]
OGFR	#N/A	#N/A	#N/A	#N/A	#N/A	#N/A	#N/A	#N/A	#N/A	0.985811	#N/A	0.806586	#N/A	#N/A	#N/A	#N/A	#N/A	#N/A	#N/A	#N/A	#N/A	#N/A	0.856117	#N/A	#N/A	#N/A	#N/A	#N/A	#N/A	#N/A	#N/A	#N/A	#N/A	#N/A	2.34049	1.77041	2.97283	2.24252	2.47797	1.99046	2.24979	2.64907	2.21892	1.92756	1.86828	2.15092	2.29749	1.93716	1.68084	2.31218	1.80613	#N/A	#N/A	#N/A	#N/A	#N/A	#N/A	#N/A	#N/A	#N/A	#N/A	#N/A	#N/A	20	ENSG00000060491	OGFR	protein_coding	opioid growth factor receptor [Source:HGNC Symbol;Acc:HGNC:15768]
TMEM221	#N/A	#N/A	#N/A	#N/A	#N/A	0.095697	0.0872513	#N/A	#N/A	0.0543986	#N/A	#N/A	#N/A	#N/A	#N/A	#N/A	#N/A	#N/A	#N/A	#N/A	#N/A	#N/A	#N/A	#N/A	#N/A	#N/A	#N/A	#N/A	#N/A	#N/A	#N/A	#N/A	0.0960258	#N/A	0.0967605	#N/A	0.0347687	0.0874878	0.0552362	0.0151546	0.683555	0.105826	0.45807	0.0651167	0.0487496	0.10975	0.0928993	0.0962268	#N/A	0.0858946	0.0646518	#N/A	0.0740767	#N/A	#N/A	#N/A	#N/A	#N/A	#N/A	#N/A	#N/A	#N/A	#N/A	20	ENSG00000188051	TMEM221	protein_coding	transmembrane protein 221 [Source:HGNC Symbol;Acc:HGNC:21943]
ANKDD1A	#N/A	#N/A	#N/A	#N/A	1.1641	#N/A	#N/A	#N/A	#N/A	0.956815	#N/A	1.15529	#N/A	#N/A	#N/A	#N/A	#N/A	#N/A	#N/A	#N/A	#N/A	#N/A	#N/A	#N/A	#N/A	#N/A	#N/A	#N/A	#N/A	#N/A	#N/A	#N/A	#N/A	#N/A	1.62211	1.57535	2.41702	1.90408	1.97823	1.77993	1.78514	2.18496	2.09382	1.51684	1.90176	2.55805	1.90912	2.27189	#N/A	1.98151	1.9878	0.803632	#N/A	#N/A	#N/A	#N/A	#N/A	#N/A	#N/A	#N/A	#N/A	#N/A	#N/A	20	ENSG00000166839	ANKDD1A	protein_coding	ankyrin repeat and death domain containing 1A [Source:HGNC Symbol;Acc:HGNC:28002]
PIK3IP1	#N/A	#N/A	#N/A	#N/A	#N/A	#N/A	0.814346	#N/A	#N/A	0.891645	#N/A	#N/A	#N/A	#N/A	#N/A	#N/A	#N/A	#N/A	#N/A	#N/A	#N/A	#N/A	#N/A	#N/A	#N/A	#N/A	#N/A	#N/A	#N/A	#N/A	#N/A	#N/A	#N/A	#N/A	1.54795	#N/A	1.87502	1.59116	1.61295	1.72903	1.51831	1.61383	1.68863	1.39895	1.50407	1.27991	1.53413	1.54497	0.858158	1.91165	1.8223	#N/A	1.00385	#N/A	#N/A	#N/A	#N/A	#N/A	#N/A	#N/A	0.976832	#N/A	#N/A	20	ENSG00000100100	PIK3IP1	protein_coding	phosphoinositide-3-kinase interacting protein 1 [Source:HGNC Symbol;Acc:HGNC:24942]
ATG3	#N/A	#N/A	#N/A	#N/A	#N/A	#N/A	#N/A	#N/A	#N/A	0.888047	#N/A	1.0713	#N/A	#N/A	#N/A	1.10989	#N/A	1.05225	1.13009	#N/A	#N/A	#N/A	#N/A	#N/A	#N/A	#N/A	#N/A	#N/A	#N/A	#N/A	#N/A	#N/A	#N/A	#N/A	1.02859	#N/A	1.34875	0.962807	1.3041	1.36938	0.905685	1.10685	0.949962	0.920274	1.08351	1.39465	0.848689	0.907359	#N/A	1.09344	0.923365	#N/A	#N/A	#N/A	#N/A	#N/A	#N/A	#N/A	#N/A	#N/A	#N/A	#N/A	#N/A	20	ENSG00000144848	ATG3	protein_coding	autophagy related 3 [Source:HGNC Symbol;Acc:HGNC:20962]
ATXN3	#N/A	#N/A	#N/A	#N/A	#N/A	#N/A	#N/A	#N/A	#N/A	0.471807	#N/A	#N/A	#N/A	#N/A	#N/A	#N/A	#N/A	#N/A	#N/A	#N/A	#N/A	#N/A	#N/A	#N/A	#N/A	#N/A	#N/A	#N/A	#N/A	#N/A	#N/A	#N/A	#N/A	#N/A	0.586518	1.4857	0.695228	0.705119	0.681901	0.617999	0.647125	0.873815	0.628836	0.775608	0.768074	0.880437	0.649286	0.753658	1.29308	0.682384	0.676952	#N/A	#N/A	#N/A	#N/A	#N/A	#N/A	#N/A	#N/A	#N/A	#N/A	0.769626	0.84216	20	ENSG00000066427	ATXN3	protein_coding	ataxin 3 [Source:HGNC Symbol;Acc:HGNC:7106]
B3GALT4#235863	#N/A	#N/A	#N/A	#N/A	#N/A	#N/A	#N/A	#N/A	#N/A	0.779587	0.149222	#N/A	#N/A	#N/A	#N/A	#N/A	#N/A	#N/A	#N/A	#N/A	#N/A	#N/A	#N/A	#N/A	#N/A	#N/A	#N/A	#N/A	#N/A	#N/A	0.612246	#N/A	0.223083	#N/A	2.01871	#N/A	2.31824	1.92199	2.49294	2.57957	2.96204	0.224936	2.52371	1.10877	0.37848	0.184661	2.20288	2.30926	0.166974	2.51058	2.56474	#N/A	#N/A	#N/A	#N/A	#N/A	#N/A	#N/A	#N/A	#N/A	#N/A	#N/A	#N/A	20	ENSG00000235863	B3GALT4	protein_coding	beta-1,3-galactosyltransferase 4 [Source:HGNC Symbol;Acc:HGNC:919]
RHOB	#N/A	#N/A	#N/A	#N/A	#N/A	#N/A	#N/A	#N/A	#N/A	0.118058	#N/A	#N/A	#N/A	#N/A	#N/A	#N/A	#N/A	#N/A	#N/A	#N/A	#N/A	#N/A	#N/A	#N/A	#N/A	#N/A	#N/A	#N/A	0.0268224	#N/A	#N/A	#N/A	#N/A	#N/A	0.190001	0.117966	0.203221	0.209845	0.184451	0.201382	0.261598	0.213765	0.209481	0.220971	0.157436	0.192548	0.208723	0.200417	0.109238	0.199173	0.216796	#N/A	#N/A	#N/A	#N/A	#N/A	#N/A	#N/A	#N/A	#N/A	#N/A	#N/A	0.0764574	20	ENSG00000143878	RHOB	protein_coding	ras homolog family member B [Source:HGNC Symbol;Acc:HGNC:668]
SAP30L-AS1	#N/A	#N/A	#N/A	#N/A	#N/A	#N/A	#N/A	#N/A	#N/A	0.826806	#N/A	#N/A	#N/A	#N/A	#N/A	#N/A	#N/A	#N/A	#N/A	#N/A	#N/A	#N/A	#N/A	#N/A	#N/A	#N/A	#N/A	#N/A	#N/A	#N/A	#N/A	#N/A	#N/A	#N/A	1.21946	1.07891	0.99846	0.881829	0.99511	1.09314	1.06678	1.07297	0.969675	1.19006	0.876066	1.43483	1.0184	1.25895	#N/A	1.19128	1.03222	#N/A	1.0409	#N/A	#N/A	#N/A	#N/A	1.00819	#N/A	#N/A	1.13606	#N/A	#N/A	20	ENSG00000245275	SAP30L-AS1	lncRNA	SAP30L antisense RNA 1 (head to head) [Source:HGNC Symbol;Acc:HGNC:26760]
OVCH1-AS1	#N/A	#N/A	#N/A	#N/A	#N/A	#N/A	#N/A	#N/A	#N/A	0.0372999	#N/A	0.0311346	#N/A	#N/A	#N/A	0.0753609	#N/A	#N/A	#N/A	#N/A	#N/A	#N/A	#N/A	#N/A	#N/A	#N/A	#N/A	#N/A	#N/A	#N/A	#N/A	#N/A	#N/A	0.110672	0.746276	0.0666329	0.744342	0.662923	0.623037	0.642164	0.635368	0.251879	0.74406	0.157909	0.121844	0.0672883	0.975406	0.933691	#N/A	1.91785	0.687617	#N/A	#N/A	#N/A	#N/A	#N/A	#N/A	#N/A	#N/A	#N/A	#N/A	#N/A	#N/A	20	ENSG00000257599	OVCH1-AS1	lncRNA	OVCH1 antisense RNA 1 [Source:HGNC Symbol;Acc:HGNC:44484]
VPS4B	#N/A	#N/A	#N/A	#N/A	#N/A	#N/A	#N/A	#N/A	#N/A	0.586262	1.22354	#N/A	#N/A	#N/A	#N/A	#N/A	#N/A	#N/A	#N/A	#N/A	#N/A	#N/A	#N/A	#N/A	#N/A	#N/A	#N/A	#N/A	#N/A	#N/A	#N/A	#N/A	#N/A	#N/A	0.701247	1.08535	0.911726	0.670832	0.667028	0.645136	0.710066	1.05792	0.645983	0.805602	0.939006	1.23115	0.687934	0.769483	0.929046	0.696473	0.75017	#N/A	#N/A	#N/A	#N/A	#N/A	#N/A	#N/A	#N/A	#N/A	0.696909	#N/A	#N/A	20	ENSG00000119541	VPS4B	protein_coding	vacuolar protein sorting 4 homolog B [Source:HGNC Symbol;Acc:HGNC:10895]
PWRN4	#N/A	#N/A	#N/A	#N/A	#N/A	#N/A	#N/A	#N/A	#N/A	0.0549534	#N/A	#N/A	#N/A	#N/A	0.116033	#N/A	#N/A	#N/A	#N/A	#N/A	#N/A	#N/A	#N/A	#N/A	#N/A	#N/A	#N/A	#N/A	#N/A	#N/A	0.0753724	#N/A	0.101671	#N/A	0.0874202	#N/A	#N/A	0.10526	0.011049	0.0598568	0.412194	0.125942	0.191904	0.0584084	0.041095	0.106234	0.0688387	0.0411778	#N/A	0.0581736	0.0618373	0.0805162	#N/A	#N/A	#N/A	#N/A	#N/A	#N/A	#N/A	#N/A	0.0936028	#N/A	#N/A	20	ENSG00000260232	PWRN4	lncRNA	Prader-Willi region non-protein coding RNA 4 [Source:HGNC Symbol;Acc:HGNC:49130]
ENSA	#N/A	#N/A	#N/A	#N/A	#N/A	#N/A	#N/A	#N/A	#N/A	0.493593	1.19741	1.15597	#N/A	#N/A	#N/A	#N/A	#N/A	#N/A	#N/A	#N/A	#N/A	#N/A	#N/A	#N/A	#N/A	#N/A	#N/A	#N/A	#N/A	#N/A	#N/A	#N/A	#N/A	#N/A	1.16711	1.15627	1.78824	1.06727	1.43691	1.46072	1.02364	1.55183	0.924872	0.993187	0.970119	1.3614	0.839728	0.966761	#N/A	1.06461	1.2033	#N/A	#N/A	#N/A	#N/A	#N/A	#N/A	0.929313	#N/A	#N/A	#N/A	#N/A	#N/A	20	ENSG00000143420	ENSA	protein_coding	endosulfine alpha [Source:HGNC Symbol;Acc:HGNC:3360]
CHIC2	#N/A	#N/A	#N/A	#N/A	#N/A	#N/A	#N/A	#N/A	#N/A	0.476612	#N/A	#N/A	#N/A	#N/A	#N/A	#N/A	#N/A	#N/A	#N/A	#N/A	#N/A	#N/A	#N/A	#N/A	#N/A	#N/A	#N/A	#N/A	#N/A	#N/A	#N/A	#N/A	#N/A	#N/A	0.479464	#N/A	0.453767	#N/A	0.674074	0.448348	#N/A	0.68691	0.729958	0.705072	0.782443	0.619997	0.700255	0.628421	#N/A	0.7814	#N/A	0.952776	0.803266	0.93105	1.33389	1.41666	#N/A	1.17002	#N/A	#N/A	0.718706	#N/A	#N/A	20	ENSG00000109220	CHIC2	protein_coding	cysteine rich hydrophobic domain 2 [Source:HGNC Symbol;Acc:HGNC:1935]
PAM16#217930	#N/A	#N/A	#N/A	#N/A	#N/A	#N/A	#N/A	#N/A	#N/A	#N/A	0.198533	#N/A	#N/A	#N/A	#N/A	#N/A	#N/A	#N/A	#N/A	#N/A	#N/A	#N/A	#N/A	0.21952	#N/A	#N/A	#N/A	#N/A	#N/A	#N/A	#N/A	#N/A	0.409051	#N/A	2.03991	#N/A	1.68079	1.34764	1.13858	0.965674	1.47179	1.10358	1.81196	1.34765	1.23025	0.453476	1.8082	1.743	#N/A	2.00625	1.20948	#N/A	#N/A	#N/A	#N/A	#N/A	0.154036	#N/A	0.231017	#N/A	#N/A	#N/A	#N/A	20	ENSG00000217930	PAM16	protein_coding	presequence translocase associated motor 16 [Source:HGNC Symbol;Acc:HGNC:29679]
MBOAT7#125505	#N/A	#N/A	#N/A	#N/A	#N/A	#N/A	#N/A	#N/A	#N/A	#N/A	0.330945	#N/A	#N/A	#N/A	1.04908	#N/A	#N/A	#N/A	0.719131	#N/A	#N/A	#N/A	#N/A	#N/A	#N/A	#N/A	#N/A	#N/A	#N/A	#N/A	#N/A	#N/A	#N/A	#N/A	1.68075	#N/A	1.63021	1.87365	1.61536	1.91004	1.68971	2.07822	1.80867	1.57546	1.85876	1.57499	1.8411	1.77779	0.543816	1.69547	1.78729	#N/A	#N/A	#N/A	#N/A	#N/A	#N/A	#N/A	#N/A	#N/A	#N/A	#N/A	0.393145	20	ENSG00000125505	MBOAT7	protein_coding	membrane bound O-acyltransferase domain containing 7 [Source:HGNC Symbol;Acc:HGNC:15505]
PTP4A2	#N/A	#N/A	1.37914	1.03795	1.4363	#N/A	1.17197	#N/A	#N/A	#N/A	0.762398	#N/A	#N/A	0.806046	#N/A	#N/A	0.905171	0.976993	#N/A	0.792376	0.918061	#N/A	#N/A	0.844467	#N/A	#N/A	#N/A	#N/A	#N/A	#N/A	1.38828	#N/A	#N/A	#N/A	#N/A	#N/A	#N/A	#N/A	#N/A	#N/A	#N/A	#N/A	#N/A	#N/A	#N/A	#N/A	#N/A	#N/A	#N/A	#N/A	#N/A	1.58221	1.45083	1.40211	1.32869	0.95317	0.497809	1.13893	1.39212	#N/A	#N/A	#N/A	#N/A	20	ENSG00000184007	PTP4A2	protein_coding	protein tyrosine phosphatase 4A2 [Source:HGNC Symbol;Acc:HGNC:9635]
TMBIM1	#N/A	#N/A	#N/A	#N/A	#N/A	#N/A	#N/A	#N/A	#N/A	#N/A	0.138038	#N/A	#N/A	#N/A	#N/A	#N/A	0.147289	#N/A	#N/A	#N/A	#N/A	#N/A	#N/A	#N/A	#N/A	#N/A	#N/A	#N/A	#N/A	#N/A	#N/A	#N/A	#N/A	#N/A	1.15462	#N/A	0.964239	1.09984	0.645027	0.721466	1.04525	1.74677	#N/A	0.70227	#N/A	0.372062	0.690903	1.03939	#N/A	#N/A	1.51663	0.999163	#N/A	0.157214	0.172103	#N/A	#N/A	#N/A	#N/A	0.120733	0.217182	0.121171	#N/A	20	ENSG00000135926	TMBIM1	protein_coding	transmembrane BAX inhibitor motif containing 1 [Source:HGNC Symbol;Acc:HGNC:23410]
STX4	#N/A	#N/A	#N/A	#N/A	#N/A	#N/A	#N/A	#N/A	#N/A	#N/A	0.541885	0.532349	#N/A	#N/A	#N/A	#N/A	#N/A	#N/A	#N/A	#N/A	#N/A	#N/A	#N/A	#N/A	#N/A	#N/A	#N/A	#N/A	#N/A	#N/A	#N/A	#N/A	#N/A	#N/A	1.609	0.420142	1.42007	1.17645	1.77948	1.33339	1.27151	1.61037	1.22616	1.16745	1.58432	1.27733	1.1043	1.29257	1.00305	1.19141	1.16913	#N/A	#N/A	#N/A	#N/A	0.830452	#N/A	#N/A	#N/A	#N/A	#N/A	#N/A	#N/A	20	ENSG00000103496	STX4	protein_coding	syntaxin 4 [Source:HGNC Symbol;Acc:HGNC:11439]
EFCAB11	#N/A	#N/A	#N/A	#N/A	#N/A	#N/A	#N/A	#N/A	#N/A	#N/A	1.02719	#N/A	#N/A	#N/A	#N/A	0.805216	#N/A	#N/A	#N/A	#N/A	#N/A	#N/A	#N/A	1.62245	#N/A	#N/A	#N/A	#N/A	#N/A	#N/A	#N/A	#N/A	#N/A	#N/A	0.974679	#N/A	0.786722	1.1132	0.995582	1.00767	0.952343	1.68594	1.09429	1.58827	1.0547	0.980077	0.834701	0.968773	#N/A	1.15808	1.06325	#N/A	#N/A	#N/A	#N/A	#N/A	0.700411	#N/A	#N/A	#N/A	#N/A	#N/A	1.055	20	ENSG00000140025	EFCAB11	protein_coding	EF-hand calcium binding domain 11 [Source:HGNC Symbol;Acc:HGNC:20357]
PDE8B	#N/A	#N/A	1.06061	#N/A	0.221693	0.198054	0.153781	#N/A	#N/A	#N/A	#N/A	0.142987	#N/A	#N/A	#N/A	#N/A	#N/A	0.346519	#N/A	#N/A	#N/A	#N/A	#N/A	#N/A	#N/A	#N/A	#N/A	#N/A	#N/A	#N/A	#N/A	#N/A	#N/A	#N/A	1.33798	#N/A	1.24014	1.09904	1.46356	1.18949	1.15646	#N/A	0.911197	1.03371	0.815277	0.404239	#N/A	0.95185	#N/A	1.22509	1.31017	#N/A	#N/A	#N/A	#N/A	#N/A	#N/A	0.164598	#N/A	#N/A	#N/A	#N/A	#N/A	20	ENSG00000113231	PDE8B	protein_coding	phosphodiesterase 8B [Source:HGNC Symbol;Acc:HGNC:8794]
LINC01572	#N/A	#N/A	1.55188	#N/A	#N/A	0.948833	0.449422	#N/A	#N/A	#N/A	#N/A	0.429823	#N/A	#N/A	#N/A	#N/A	#N/A	#N/A	#N/A	#N/A	#N/A	#N/A	#N/A	#N/A	#N/A	#N/A	#N/A	#N/A	#N/A	#N/A	#N/A	#N/A	#N/A	#N/A	1.05017	0.468776	0.900794	0.951159	1.76163	1.80178	1.02911	1.65903	1.54315	1.24358	1.62819	1.65101	1.23495	1.30801	#N/A	1.85982	1.38563	#N/A	#N/A	#N/A	#N/A	#N/A	#N/A	#N/A	#N/A	#N/A	#N/A	#N/A	#N/A	20	ENSG00000261008	LINC01572	lncRNA	long intergenic non-protein coding RNA 1572 [Source:HGNC Symbol;Acc:HGNC:51385]
DAAM1	#N/A	#N/A	#N/A	#N/A	#N/A	#N/A	#N/A	#N/A	#N/A	#N/A	#N/A	0.818136	#N/A	#N/A	#N/A	#N/A	#N/A	#N/A	#N/A	#N/A	#N/A	#N/A	#N/A	#N/A	#N/A	0.782413	#N/A	#N/A	#N/A	#N/A	#N/A	#N/A	#N/A	#N/A	0.933336	#N/A	1.34555	1.07385	1.23299	1.00027	0.925866	0.992917	1.0027	1.2367	1.01488	1.43176	1.01352	1.15901	1.03778	1.15697	0.902004	#N/A	#N/A	#N/A	#N/A	#N/A	#N/A	#N/A	#N/A	#N/A	#N/A	1.62795	1.59671	20	ENSG00000100592	DAAM1	protein_coding	dishevelled associated activator of morphogenesis 1 [Source:HGNC Symbol;Acc:HGNC:18142]
ARPC4	#N/A	#N/A	#N/A	#N/A	#N/A	#N/A	#N/A	#N/A	#N/A	#N/A	#N/A	1.02602	#N/A	#N/A	#N/A	#N/A	#N/A	0.913644	#N/A	0.757673	#N/A	#N/A	1.05351	#N/A	#N/A	#N/A	#N/A	#N/A	#N/A	#N/A	0.819442	#N/A	#N/A	#N/A	0.987841	#N/A	1.49389	1.15701	1.43318	1.186	0.954201	1.11723	1.16151	1.15112	1.35948	#N/A	1.17793	1.2555	2.24911	1.30901	0.763989	#N/A	#N/A	#N/A	#N/A	#N/A	#N/A	#N/A	#N/A	#N/A	#N/A	#N/A	#N/A	20	ENSG00000241553	ARPC4	protein_coding	actin related protein 2/3 complex subunit 4 [Source:HGNC Symbol;Acc:HGNC:707]
CBLB	#N/A	#N/A	#N/A	#N/A	#N/A	#N/A	#N/A	#N/A	#N/A	#N/A	#N/A	0.729977	#N/A	#N/A	#N/A	#N/A	#N/A	#N/A	#N/A	#N/A	#N/A	#N/A	#N/A	#N/A	#N/A	0.717236	#N/A	#N/A	1.02517	#N/A	#N/A	#N/A	#N/A	#N/A	1.11242	1.59579	0.992171	1.08889	1.14866	1.02672	0.954901	1.05781	0.990716	1.08302	1.0863	1.25314	1.02239	1.07813	1.09119	0.951352	0.952798	#N/A	#N/A	#N/A	#N/A	#N/A	#N/A	#N/A	#N/A	#N/A	#N/A	#N/A	#N/A	20	ENSG00000114423	CBLB	protein_coding	Cbl proto-oncogene B [Source:HGNC Symbol;Acc:HGNC:1542]
SPRYD4	#N/A	#N/A	0.0894926	#N/A	0.123425	#N/A	#N/A	#N/A	#N/A	#N/A	#N/A	#N/A	0.130048	#N/A	#N/A	#N/A	#N/A	#N/A	#N/A	#N/A	#N/A	#N/A	#N/A	#N/A	0.104001	#N/A	#N/A	#N/A	#N/A	#N/A	#N/A	#N/A	#N/A	#N/A	0.240165	#N/A	0.37239	0.409946	0.136912	0.114253	1.00573	0.0891349	0.653969	0.113921	0.0781739	0.126457	0.256779	0.138865	#N/A	0.14318	0.29958	#N/A	#N/A	#N/A	#N/A	#N/A	#N/A	0.0974384	#N/A	#N/A	#N/A	#N/A	#N/A	20	ENSG00000176422	SPRYD4	protein_coding	SPRY domain containing 4 [Source:HGNC Symbol;Acc:HGNC:27468]
#188365	#N/A	#N/A	0.11797	0.131113	#N/A	#N/A	#N/A	#N/A	#N/A	#N/A	#N/A	#N/A	0.121387	0.075009	#N/A	#N/A	#N/A	#N/A	#N/A	#N/A	#N/A	#N/A	#N/A	#N/A	#N/A	#N/A	#N/A	#N/A	#N/A	#N/A	0.0558727	#N/A	#N/A	#N/A	0.0546863	0.0723872	0.0956772	0.143709	0.0877804	0.196274	1.76531	0.142715	1.32904	#N/A	0.0871581	0.130561	0.121699	0.193879	#N/A	0.10688	0.13148	#N/A	#N/A	#N/A	#N/A	#N/A	#N/A	#N/A	#N/A	#N/A	#N/A	#N/A	#N/A	20	ENSG00000188365		lncRNA	novel transcript
CDC14B	#N/A	#N/A	1.85195	#N/A	1.90459	0.951518	#N/A	#N/A	#N/A	#N/A	#N/A	#N/A	#N/A	#N/A	#N/A	#N/A	#N/A	#N/A	#N/A	#N/A	#N/A	#N/A	#N/A	#N/A	#N/A	#N/A	#N/A	#N/A	0.255877	#N/A	#N/A	#N/A	#N/A	#N/A	2.40744	0.366155	1.92316	2.08116	2.4892	2.29826	2.07307	2.51022	2.62129	2.09625	2.46901	1.12827	2.05955	2.11638	#N/A	2.39117	1.86352	#N/A	#N/A	#N/A	#N/A	#N/A	#N/A	#N/A	#N/A	#N/A	#N/A	#N/A	#N/A	20	ENSG00000081377	CDC14B	protein_coding	cell division cycle 14B [Source:HGNC Symbol;Acc:HGNC:1719]
RASA4	#N/A	#N/A	1.51081	#N/A	#N/A	1.11342	#N/A	#N/A	#N/A	#N/A	#N/A	#N/A	#N/A	4.31377	3.93328	4.77188	2.23533	4.50244	1.72303	0.536057	0.801922	1.8742	#N/A	0.959169	1.2436	#N/A	#N/A	#N/A	#N/A	#N/A	0.864104	#N/A	#N/A	#N/A	#N/A	#N/A	#N/A	#N/A	#N/A	#N/A	#N/A	#N/A	#N/A	#N/A	#N/A	#N/A	#N/A	#N/A	#N/A	#N/A	#N/A	5.91226	#N/A	#N/A	1.22031	1.13019	0.520835	0.782572	1.32215	#N/A	#N/A	#N/A	#N/A	20	ENSG00000105808	RASA4	protein_coding	RAS p21 protein activator 4 [Source:HGNC Symbol;Acc:HGNC:23181]
GTF2IRD1	#N/A	#N/A	1.43969	#N/A	#N/A	1.62665	0.861645	#N/A	#N/A	#N/A	#N/A	#N/A	#N/A	3.19928	#N/A	1.69069	#N/A	2.03614	2.1697	0.548055	0.873668	1.79986	#N/A	0.631645	#N/A	#N/A	#N/A	#N/A	0.647003	#N/A	#N/A	#N/A	#N/A	#N/A	#N/A	#N/A	#N/A	#N/A	#N/A	#N/A	#N/A	#N/A	#N/A	#N/A	#N/A	#N/A	#N/A	#N/A	#N/A	#N/A	#N/A	1.87265	#N/A	#N/A	1.33898	0.591189	0.545853	1.31904	1.42378	#N/A	#N/A	1.3106	0.864693	20	ENSG00000006704	GTF2IRD1	protein_coding	GTF2I repeat domain containing 1 [Source:HGNC Symbol;Acc:HGNC:4661]
ANPEP	#N/A	#N/A	0.0215283	#N/A	#N/A	0.0963309	#N/A	#N/A	#N/A	#N/A	#N/A	#N/A	#N/A	0.00165655	#N/A	#N/A	#N/A	#N/A	#N/A	#N/A	#N/A	#N/A	#N/A	#N/A	#N/A	#N/A	#N/A	#N/A	#N/A	#N/A	0.0542863	#N/A	0.0427307	#N/A	0.12012	#N/A	0.0611147	0.125446	0.0704537	0.0905867	0.358457	0.131873	0.397084	0.127748	0.128863	#N/A	0.0964047	0.0866916	#N/A	0.0819554	0.129432	#N/A	#N/A	#N/A	#N/A	#N/A	#N/A	#N/A	#N/A	#N/A	#N/A	0.0770875	#N/A	20	ENSG00000166825	ANPEP	protein_coding	alanyl aminopeptidase, membrane [Source:HGNC Symbol;Acc:HGNC:500]
GRIK1	#N/A	#N/A	1.00997	1.1579	0.885692	0.786485	0.542412	#N/A	#N/A	#N/A	#N/A	#N/A	#N/A	0.89669	1.4006	1.50517	0.732924	1.05655	0.636395	#N/A	#N/A	#N/A	0.735397	#N/A	#N/A	#N/A	#N/A	#N/A	#N/A	#N/A	1.00526	#N/A	0.982098	#N/A	#N/A	#N/A	#N/A	#N/A	#N/A	#N/A	#N/A	0.768627	#N/A	#N/A	#N/A	0.825175	#N/A	#N/A	#N/A	#N/A	#N/A	0.762636	#N/A	#N/A	0.652667	#N/A	#N/A	#N/A	#N/A	0.199029	0.656455	#N/A	#N/A	20	ENSG00000171189	GRIK1	protein_coding	glutamate ionotropic receptor kainate type subunit 1 [Source:HGNC Symbol;Acc:HGNC:4579]
LINC00205	#N/A	#N/A	#N/A	1.57575	#N/A	0.435473	#N/A	#N/A	#N/A	#N/A	#N/A	#N/A	#N/A	#N/A	#N/A	#N/A	#N/A	#N/A	#N/A	#N/A	#N/A	#N/A	#N/A	#N/A	#N/A	#N/A	#N/A	#N/A	#N/A	#N/A	#N/A	#N/A	#N/A	#N/A	1.02029	#N/A	1.29963	1.35725	0.991919	0.872728	0.959442	1.09536	1.12575	1.31056	0.944624	0.806421	1.11995	1.26371	0.398724	1.26911	0.912548	#N/A	#N/A	#N/A	#N/A	0.36906	#N/A	#N/A	#N/A	#N/A	#N/A	#N/A	0.239651	20	ENSG00000223768	LINC00205	lncRNA	long intergenic non-protein coding RNA 205 [Source:HGNC Symbol;Acc:HGNC:16420]
GNG7	#N/A	#N/A	#N/A	1.05848	#N/A	#N/A	#N/A	#N/A	#N/A	#N/A	#N/A	#N/A	#N/A	3.48585	2.62381	2.61449	1.54356	4.80033	2.69206	2.73316	2.09205	2.30287	1.04377	3.06276	2.07936	#N/A	#N/A	#N/A	#N/A	#N/A	#N/A	#N/A	#N/A	#N/A	#N/A	#N/A	#N/A	#N/A	#N/A	#N/A	#N/A	#N/A	#N/A	#N/A	#N/A	#N/A	#N/A	#N/A	#N/A	#N/A	#N/A	1.59232	#N/A	1.6064	2.41001	#N/A	1.4606	1.65893	#N/A	#N/A	#N/A	1.32631	1.2405	20	ENSG00000176533	GNG7	protein_coding	G protein subunit gamma 7 [Source:HGNC Symbol;Acc:HGNC:4410]
OSBPL7	#N/A	#N/A	#N/A	#N/A	#N/A	0.402592	#N/A	#N/A	#N/A	#N/A	#N/A	#N/A	#N/A	5.46021	1.57598	2.04582	0.664103	0.609428	0.396597	0.212361	0.246525	0.343272	#N/A	0.271533	0.326588	#N/A	#N/A	#N/A	#N/A	#N/A	0.811957	#N/A	#N/A	#N/A	#N/A	#N/A	#N/A	#N/A	#N/A	#N/A	#N/A	#N/A	#N/A	#N/A	#N/A	#N/A	#N/A	#N/A	#N/A	#N/A	#N/A	3.066	0.786	0.446904	0.2823	0.27013	#N/A	0.225303	#N/A	0.168408	#N/A	#N/A	#N/A	20	ENSG00000006025	OSBPL7	protein_coding	oxysterol binding protein like 7 [Source:HGNC Symbol;Acc:HGNC:16387]
PRKCZ	#N/A	#N/A	#N/A	#N/A	#N/A	0.158033	#N/A	#N/A	#N/A	#N/A	#N/A	#N/A	#N/A	0.325977	#N/A	#N/A	#N/A	0.134335	#N/A	#N/A	#N/A	#N/A	0.119937	#N/A	#N/A	#N/A	#N/A	#N/A	#N/A	#N/A	0.356784	#N/A	#N/A	#N/A	0.711441	#N/A	0.698565	1.5971	0.739019	0.496483	2.35511	0.114982	2.01781	0.17559	0.236789	#N/A	1.16185	1.36488	#N/A	1.00768	0.777019	#N/A	#N/A	#N/A	#N/A	#N/A	#N/A	#N/A	#N/A	#N/A	0.141923	#N/A	#N/A	20	ENSG00000067606	PRKCZ	protein_coding	protein kinase C zeta [Source:HGNC Symbol;Acc:HGNC:9412]
RFTN1	#N/A	#N/A	#N/A	#N/A	#N/A	#N/A	#N/A	#N/A	#N/A	#N/A	#N/A	#N/A	#N/A	0.904162	#N/A	#N/A	#N/A	0.786087	#N/A	#N/A	#N/A	0.897287	0.621692	#N/A	#N/A	#N/A	#N/A	#N/A	#N/A	#N/A	#N/A	#N/A	#N/A	#N/A	1.52841	1.18984	1.57585	1.54929	1.81254	1.55231	1.48929	1.37537	1.749	1.46419	1.64735	1.77965	1.50713	1.57687	#N/A	1.65236	1.49953	#N/A	#N/A	#N/A	#N/A	#N/A	#N/A	#N/A	#N/A	#N/A	#N/A	#N/A	#N/A	20	ENSG00000131378	RFTN1	protein_coding	raftlin, lipid raft linker 1 [Source:HGNC Symbol;Acc:HGNC:30278]
CXCL2	#N/A	#N/A	#N/A	#N/A	#N/A	#N/A	#N/A	#N/A	#N/A	#N/A	#N/A	#N/A	#N/A	#N/A	0.0642064	#N/A	#N/A	0.0767871	#N/A	#N/A	#N/A	#N/A	0.0818278	#N/A	#N/A	#N/A	#N/A	#N/A	#N/A	#N/A	#N/A	#N/A	#N/A	#N/A	0.110671	0.0363904	0.0777454	0.0987035	0.0982894	0.11192	0.120856	0.0978751	0.0831361	0.102093	0.052893	0.0814185	0.0672778	0.11207	0.0692548	0.0948913	0.116088	#N/A	#N/A	#N/A	#N/A	#N/A	#N/A	#N/A	#N/A	#N/A	#N/A	#N/A	#N/A	20	ENSG00000081041	CXCL2	protein_coding	C-X-C motif chemokine ligand 2 [Source:HGNC Symbol;Acc:HGNC:4603]
FLOT1#137312	#N/A	#N/A	#N/A	#N/A	#N/A	#N/A	#N/A	#N/A	#N/A	#N/A	#N/A	#N/A	#N/A	#N/A	#N/A	#N/A	#N/A	#N/A	#N/A	#N/A	#N/A	#N/A	0.795788	#N/A	#N/A	#N/A	#N/A	#N/A	#N/A	#N/A	#N/A	#N/A	#N/A	#N/A	2.45215	1.20876	2.38099	2.16862	2.25024	2.44809	2.53332	2.36886	1.75096	1.67089	1.65625	2.47148	1.4008	1.66707	1.56469	1.54734	2.3052	#N/A	#N/A	#N/A	#N/A	#N/A	1.47117	1.6918	#N/A	#N/A	#N/A	#N/A	#N/A	20	ENSG00000137312	FLOT1	protein_coding	flotillin 1 [Source:HGNC Symbol;Acc:HGNC:3757]
#205018	#N/A	#N/A	#N/A	#N/A	#N/A	#N/A	#N/A	#N/A	#N/A	#N/A	#N/A	#N/A	#N/A	#N/A	0.210031	0.169118	#N/A	#N/A	#N/A	#N/A	#N/A	#N/A	0.196173	#N/A	#N/A	#N/A	#N/A	#N/A	#N/A	#N/A	#N/A	#N/A	#N/A	#N/A	0.244098	0.109676	0.260486	0.274737	0.239725	0.263729	4.24958	0.241	0.8115	0.261037	0.251852	0.195189	0.293334	0.275584	0.188676	0.262242	0.272482	#N/A	#N/A	#N/A	#N/A	#N/A	#N/A	#N/A	#N/A	#N/A	#N/A	#N/A	#N/A	20	ENSG00000205018		lncRNA	novel transcript, antisense to CBFA2T3
GRAP	#N/A	#N/A	#N/A	#N/A	#N/A	#N/A	#N/A	#N/A	#N/A	#N/A	#N/A	#N/A	#N/A	0.13598	0.13994	0.137954	#N/A	#N/A	#N/A	#N/A	#N/A	#N/A	0.10324	#N/A	#N/A	#N/A	#N/A	#N/A	#N/A	#N/A	0.12867	#N/A	#N/A	#N/A	0.168093	#N/A	0.17051	0.144757	0.115656	0.160329	0.180487	0.15269	0.274934	0.156499	0.149981	0.129774	0.131408	0.168497	#N/A	0.133014	0.158472	#N/A	#N/A	#N/A	#N/A	#N/A	#N/A	#N/A	#N/A	#N/A	#N/A	#N/A	#N/A	20	ENSG00000154016	GRAP	protein_coding	GRB2 related adaptor protein [Source:HGNC Symbol;Acc:HGNC:4562]
CD6	#N/A	#N/A	#N/A	#N/A	#N/A	#N/A	#N/A	#N/A	#N/A	#N/A	#N/A	#N/A	#N/A	0.111354	0.0991847	#N/A	#N/A	0.101088	#N/A	#N/A	#N/A	#N/A	0.0729747	#N/A	#N/A	#N/A	#N/A	#N/A	#N/A	#N/A	0.0786234	#N/A	0.102689	#N/A	0.0730507	#N/A	#N/A	0.0496699	#N/A	0.0894284	0.242153	0.10192	0.471808	0.0985398	0.0964957	#N/A	0.0855689	0.0850822	0.0827347	0.077285	0.0867715	#N/A	#N/A	#N/A	#N/A	#N/A	#N/A	#N/A	#N/A	#N/A	0.093297	#N/A	#N/A	20	ENSG00000013725	CD6	protein_coding	CD6 molecule [Source:HGNC Symbol;Acc:HGNC:1691]
#235749	#N/A	#N/A	#N/A	#N/A	#N/A	#N/A	#N/A	#N/A	#N/A	#N/A	#N/A	#N/A	#N/A	0.280096	#N/A	0.0942122	#N/A	0.115044	#N/A	#N/A	#N/A	#N/A	#N/A	0.10352	#N/A	#N/A	#N/A	#N/A	#N/A	#N/A	#N/A	#N/A	#N/A	#N/A	0.986808	0.0773867	0.839407	0.915895	1.35394	1.20908	1.25826	0.264907	1.48448	0.457946	0.129659	#N/A	1.01025	0.883472	#N/A	0.865669	0.914832	#N/A	#N/A	#N/A	#N/A	#N/A	#N/A	#N/A	#N/A	#N/A	#N/A	0.0965062	#N/A	20	ENSG00000235749		lncRNA	novel transcript, antisense to OR13G1, OR6F1 and OR14A2
RNPEPL1	#N/A	#N/A	#N/A	#N/A	#N/A	#N/A	#N/A	#N/A	#N/A	#N/A	#N/A	#N/A	#N/A	0.987474	#N/A	#N/A	#N/A	#N/A	0.248717	#N/A	#N/A	#N/A	#N/A	0.19474	#N/A	#N/A	#N/A	#N/A	#N/A	#N/A	#N/A	#N/A	#N/A	#N/A	4.56119	0.174327	5.30232	4.89696	4.35113	3.38892	5.90201	0.80227	6.56151	3.08813	1.00794	0.341545	4.6407	5.509	0.212747	5.51029	3.28231	#N/A	#N/A	#N/A	#N/A	#N/A	#N/A	#N/A	#N/A	#N/A	#N/A	#N/A	#N/A	20	ENSG00000142327	RNPEPL1	protein_coding	arginyl aminopeptidase like 1 [Source:HGNC Symbol;Acc:HGNC:10079]
CRACR2B	#N/A	#N/A	#N/A	#N/A	#N/A	#N/A	#N/A	#N/A	#N/A	#N/A	#N/A	#N/A	#N/A	0.283146	0.229053	0.224572	#N/A	0.229687	#N/A	#N/A	#N/A	#N/A	#N/A	#N/A	#N/A	#N/A	#N/A	#N/A	#N/A	#N/A	0.879853	#N/A	0.208836	#N/A	#N/A	0.159705	2.17867	2.00917	2.26616	1.54431	2.43077	1.03003	2.94601	#N/A	1.06566	0.220235	2.46537	2.01912	#N/A	1.62286	2.06659	#N/A	#N/A	#N/A	#N/A	#N/A	#N/A	#N/A	#N/A	#N/A	#N/A	#N/A	#N/A	20	ENSG00000177685	CRACR2B	protein_coding	calcium release activated channel regulator 2B [Source:HGNC Symbol;Acc:HGNC:28703]
NR5A2	#N/A	#N/A	#N/A	#N/A	#N/A	#N/A	#N/A	#N/A	#N/A	#N/A	#N/A	#N/A	#N/A	0.106723	0.0679208	0.0924841	#N/A	0.105444	#N/A	#N/A	#N/A	#N/A	#N/A	#N/A	#N/A	#N/A	#N/A	#N/A	#N/A	#N/A	0.0454	#N/A	#N/A	#N/A	0.119711	#N/A	0.0556302	0.130569	0.0840816	0.0462686	2.59435	0.10172	0.68174	0.114892	0.107254	0.110113	0.0996621	0.0880189	#N/A	0.0788138	0.0770747	#N/A	#N/A	#N/A	#N/A	#N/A	#N/A	#N/A	#N/A	#N/A	#N/A	#N/A	#N/A	20	ENSG00000116833	NR5A2	protein_coding	nuclear receptor subfamily 5 group A member 2 [Source:HGNC Symbol;Acc:HGNC:7984]
GZMA	#N/A	#N/A	#N/A	#N/A	#N/A	#N/A	#N/A	#N/A	#N/A	#N/A	#N/A	#N/A	#N/A	0.196791	0.156309	0.150318	#N/A	0.129281	#N/A	#N/A	#N/A	#N/A	#N/A	#N/A	#N/A	#N/A	#N/A	#N/A	#N/A	#N/A	#N/A	#N/A	#N/A	#N/A	0.215758	0.0862929	0.215784	0.223035	0.179091	0.197838	0.285888	0.174783	0.206106	#N/A	0.180164	0.136934	0.185315	0.199784	#N/A	0.194988	0.227334	#N/A	0.148529	#N/A	#N/A	#N/A	#N/A	#N/A	#N/A	#N/A	#N/A	#N/A	#N/A	20	ENSG00000145649	GZMA	protein_coding	granzyme A [Source:HGNC Symbol;Acc:HGNC:4708]
LY75	#N/A	#N/A	#N/A	#N/A	#N/A	#N/A	#N/A	#N/A	#N/A	#N/A	#N/A	#N/A	#N/A	0.354469	0.207293	0.248477	#N/A	#N/A	0.163946	#N/A	#N/A	#N/A	#N/A	#N/A	#N/A	#N/A	#N/A	#N/A	#N/A	#N/A	#N/A	#N/A	#N/A	#N/A	0.8069	#N/A	1.51118	0.39164	1.27484	2.26576	4.63302	0.245719	3.27757	0.693228	0.346049	0.175727	2.21973	2.09265	#N/A	0.785346	2.46424	0.389886	#N/A	#N/A	#N/A	#N/A	#N/A	#N/A	#N/A	#N/A	#N/A	#N/A	#N/A	20	ENSG00000054219	LY75	protein_coding	lymphocyte antigen 75 [Source:HGNC Symbol;Acc:HGNC:6729]
DYNLT5	#N/A	#N/A	#N/A	#N/A	#N/A	#N/A	#N/A	#N/A	#N/A	#N/A	#N/A	#N/A	#N/A	0.0559405	#N/A	0.0603574	0.0447873	0.0526616	#N/A	#N/A	#N/A	#N/A	#N/A	#N/A	#N/A	#N/A	#N/A	#N/A	#N/A	#N/A	0.0240453	#N/A	#N/A	#N/A	0.0790163	#N/A	0.0242034	0.0618058	0.0530631	0.0129292	0.0373316	0.0704018	0.06823	0.0722012	0.0481522	0.0557365	0.0830884	0.0802876	#N/A	0.0804302	0.0682397	#N/A	#N/A	#N/A	#N/A	#N/A	#N/A	#N/A	#N/A	#N/A	#N/A	#N/A	#N/A	20	ENSG00000152760	DYNLT5	protein_coding	dynein light chain Tctex-type family member 5 [Source:HGNC Symbol;Acc:HGNC:26882]
NOTCH1	#N/A	#N/A	#N/A	#N/A	#N/A	#N/A	#N/A	#N/A	#N/A	#N/A	#N/A	#N/A	#N/A	1.10527	#N/A	0.966192	#N/A	#N/A	0.617317	#N/A	0.378726	#N/A	#N/A	#N/A	#N/A	#N/A	#N/A	#N/A	#N/A	#N/A	#N/A	#N/A	#N/A	#N/A	5.68784	0.372094	3.55888	4.04451	3.06278	3.32454	4.95024	4.20294	5.13161	3.24657	4.312	0.796606	3.26314	3.94238	#N/A	3.38816	3.76919	#N/A	#N/A	#N/A	#N/A	#N/A	#N/A	#N/A	#N/A	#N/A	#N/A	#N/A	#N/A	20	ENSG00000148400	NOTCH1	protein_coding	notch receptor 1 [Source:HGNC Symbol;Acc:HGNC:7881]
C1orf54	#N/A	#N/A	#N/A	#N/A	#N/A	#N/A	#N/A	#N/A	#N/A	#N/A	#N/A	#N/A	#N/A	#N/A	0.848613	#N/A	#N/A	#N/A	#N/A	#N/A	#N/A	#N/A	#N/A	#N/A	#N/A	#N/A	#N/A	#N/A	#N/A	#N/A	1.68167	#N/A	2.47699	2.41152	1.18821	0.944694	1.33315	1.08839	1.47992	1.61914	1.17039	0.707458	0.919036	0.981103	1.19089	#N/A	#N/A	1.06919	#N/A	1.27771	1.39323	#N/A	#N/A	#N/A	#N/A	#N/A	#N/A	#N/A	#N/A	#N/A	#N/A	1.54063	0.943079	20	ENSG00000118292	C1orf54	protein_coding	chromosome 1 open reading frame 54 [Source:HGNC Symbol;Acc:HGNC:26258]
UBXN1	#N/A	#N/A	#N/A	#N/A	#N/A	#N/A	#N/A	#N/A	#N/A	#N/A	#N/A	#N/A	#N/A	#N/A	0.0934794	#N/A	0.092127	0.10438	#N/A	#N/A	#N/A	#N/A	#N/A	#N/A	#N/A	#N/A	#N/A	#N/A	#N/A	#N/A	#N/A	#N/A	#N/A	#N/A	0.147237	#N/A	0.198586	0.176821	0.632747	0.429494	1.75711	0.136466	1.73101	0.173495	0.160882	0.133432	0.368551	0.16924	0.145311	0.210083	0.476634	0.333455	#N/A	#N/A	#N/A	#N/A	#N/A	#N/A	#N/A	#N/A	#N/A	#N/A	#N/A	20	ENSG00000162191	UBXN1	protein_coding	UBX domain protein 1 [Source:HGNC Symbol;Acc:HGNC:18402]
CTDP1#060069	#N/A	#N/A	#N/A	#N/A	#N/A	#N/A	#N/A	#N/A	#N/A	#N/A	#N/A	#N/A	#N/A	#N/A	#N/A	1.0088	#N/A	#N/A	#N/A	0.869175	1.47174	#N/A	#N/A	#N/A	#N/A	#N/A	#N/A	#N/A	#N/A	#N/A	1.12804	#N/A	#N/A	2.01546	1.48529	#N/A	1.15424	1.26683	1.20331	1.47689	1.27067	1.26614	1.2251	1.30129	1.05015	1.94352	1.27306	1.49686	#N/A	1.24286	1.29072	#N/A	#N/A	#N/A	#N/A	#N/A	#N/A	#N/A	#N/A	#N/A	#N/A	#N/A	#N/A	20	ENSG00000060069	CTDP1	protein_coding	CTD phosphatase subunit 1 [Source:HGNC Symbol;Acc:HGNC:2498]
CXCL12	#N/A	#N/A	#N/A	#N/A	#N/A	#N/A	#N/A	#N/A	#N/A	#N/A	#N/A	#N/A	#N/A	#N/A	#N/A	#N/A	#N/A	#N/A	#N/A	#N/A	#N/A	#N/A	#N/A	#N/A	#N/A	0.356791	#N/A	#N/A	0.37212	#N/A	#N/A	#N/A	#N/A	#N/A	3.53532	0.53093	3.1706	2.69647	3.85441	3.31011	3.58844	2.77248	3.58881	3.3859	3.85332	2.71586	3.15837	3.49455	0.612961	3.17053	2.88723	#N/A	#N/A	#N/A	#N/A	#N/A	#N/A	#N/A	#N/A	#N/A	#N/A	0.579693	#N/A	20	ENSG00000107562	CXCL12	protein_coding	C-X-C motif chemokine ligand 12 [Source:HGNC Symbol;Acc:HGNC:10672]
PML	#N/A	#N/A	#N/A	#N/A	#N/A	#N/A	#N/A	#N/A	#N/A	#N/A	#N/A	#N/A	#N/A	#N/A	#N/A	#N/A	#N/A	#N/A	#N/A	#N/A	#N/A	#N/A	#N/A	#N/A	#N/A	0.706302	#N/A	#N/A	#N/A	#N/A	0.666193	#N/A	#N/A	0.968243	1.16614	0.693225	1.75526	1.6902	1.96792	1.93263	1.44303	1.80752	1.89824	1.60215	2.13052	1.19755	1.5108	2.09472	1.05088	1.8187	1.91517	#N/A	#N/A	#N/A	#N/A	#N/A	#N/A	#N/A	#N/A	#N/A	#N/A	#N/A	#N/A	20	ENSG00000140464	PML	protein_coding	PML nuclear body scaffold [Source:HGNC Symbol;Acc:HGNC:9113]
APOL3	#N/A	#N/A	#N/A	#N/A	#N/A	#N/A	#N/A	#N/A	#N/A	#N/A	#N/A	#N/A	#N/A	#N/A	#N/A	#N/A	#N/A	#N/A	#N/A	#N/A	#N/A	#N/A	#N/A	#N/A	#N/A	0.446248	#N/A	#N/A	#N/A	#N/A	0.923458	#N/A	#N/A	1.48244	9.6222	0.53884	6.21674	7.42613	4.9303	5.48636	10.1321	7.08454	6.94894	4.30993	7.77218	4.85088	6.11867	7.59894	1.00767	5.93106	6.79076	#N/A	#N/A	#N/A	#N/A	#N/A	#N/A	#N/A	#N/A	#N/A	#N/A	#N/A	#N/A	20	ENSG00000128284	APOL3	protein_coding	apolipoprotein L3 [Source:HGNC Symbol;Acc:HGNC:14868]
PRKCE	#N/A	#N/A	#N/A	#N/A	#N/A	#N/A	#N/A	#N/A	#N/A	#N/A	#N/A	#N/A	#N/A	#N/A	#N/A	#N/A	#N/A	#N/A	#N/A	#N/A	#N/A	#N/A	#N/A	#N/A	#N/A	#N/A	#N/A	#N/A	#N/A	#N/A	1.79051	1.00603	1.47257	1.46274	0.728003	#N/A	#N/A	0.554314	0.615709	0.493155	0.552758	0.98497	0.678835	0.776183	0.715464	0.895911	0.754884	0.78665	0.625714	0.668536	#N/A	#N/A	#N/A	#N/A	#N/A	#N/A	#N/A	#N/A	#N/A	#N/A	#N/A	0.958673	0.643709	20	ENSG00000171132	PRKCE	protein_coding	protein kinase C epsilon [Source:HGNC Symbol;Acc:HGNC:9401]
MPP3	#N/A	#N/A	#N/A	#N/A	#N/A	#N/A	#N/A	#N/A	#N/A	#N/A	#N/A	#N/A	#N/A	#N/A	#N/A	#N/A	#N/A	#N/A	#N/A	#N/A	#N/A	#N/A	#N/A	#N/A	#N/A	#N/A	#N/A	#N/A	#N/A	#N/A	#N/A	#N/A	#N/A	0.195279	2.67185	0.115957	1.68895	1.75258	2.03514	2.11031	2.96441	0.230938	1.8639	1.3194	0.304164	0.265985	1.79367	2.10115	0.180769	1.53608	2.41268	#N/A	#N/A	#N/A	#N/A	#N/A	#N/A	#N/A	#N/A	#N/A	0.159994	0.126834	#N/A	20	ENSG00000161647	MPP3	protein_coding	MAGUK p55 scaffold protein 3 [Source:HGNC Symbol;Acc:HGNC:7221]
FMNL3	2.57934	#N/A	#N/A	#N/A	#N/A	#N/A	#N/A	#N/A	#N/A	#N/A	#N/A	#N/A	#N/A	#N/A	0.840442	#N/A	#N/A	#N/A	#N/A	#N/A	#N/A	#N/A	#N/A	#N/A	#N/A	#N/A	#N/A	#N/A	#N/A	#N/A	#N/A	#N/A	#N/A	#N/A	0.951787	1.44345	2.07112	1.80799	3.14959	1.64572	1.34705	0.936959	4.82702	2.78897	3.77291	2.67591	3.8716	3.19384	1.84317	4.61783	0.862353	#N/A	#N/A	#N/A	#N/A	#N/A	#N/A	#N/A	#N/A	#N/A	#N/A	#N/A	#N/A	19	ENSG00000161791	FMNL3	protein_coding	formin like 3 [Source:HGNC Symbol;Acc:HGNC:23698]
HDX	1.43828	#N/A	#N/A	#N/A	#N/A	#N/A	#N/A	#N/A	#N/A	1.77632	#N/A	#N/A	#N/A	#N/A	#N/A	#N/A	#N/A	#N/A	#N/A	#N/A	#N/A	#N/A	#N/A	#N/A	#N/A	#N/A	#N/A	#N/A	#N/A	#N/A	#N/A	#N/A	#N/A	#N/A	2.90122	5.44294	4.60248	4.17599	5.76281	4.21456	3.94583	1.99284	5.99466	4.75516	7.45144	2.31342	5.16925	4.37012	#N/A	5.8287	3.30732	#N/A	#N/A	#N/A	#N/A	#N/A	#N/A	#N/A	#N/A	#N/A	#N/A	1.4043	#N/A	19	ENSG00000165259	HDX	protein_coding	highly divergent homeobox [Source:HGNC Symbol;Acc:HGNC:26411]
CORO1C	1.12058	#N/A	0.4778	#N/A	#N/A	0.761225	#N/A	#N/A	0.930988	#N/A	1.41962	#N/A	#N/A	0.959307	#N/A	1.17123	#N/A	1.40154	0.99751	#N/A	#N/A	0.90198	0.545791	0.990424	1.13143	#N/A	#N/A	#N/A	#N/A	#N/A	#N/A	#N/A	#N/A	#N/A	#N/A	#N/A	#N/A	#N/A	#N/A	#N/A	#N/A	#N/A	#N/A	#N/A	#N/A	#N/A	#N/A	#N/A	#N/A	#N/A	#N/A	0.465184	#N/A	#N/A	0.859636	0.953812	#N/A	0.881263	#N/A	#N/A	#N/A	2.83666	2.22243	19	ENSG00000110880	CORO1C	protein_coding	coronin 1C [Source:HGNC Symbol;Acc:HGNC:2254]
CDC42EP3	1.13645	#N/A	#N/A	#N/A	#N/A	#N/A	#N/A	#N/A	#N/A	#N/A	#N/A	#N/A	#N/A	5.56358	3.28481	3.8882	1.7062	5.78109	3.62205	0.860265	1.70839	1.57477	#N/A	1.30856	1.71165	#N/A	#N/A	#N/A	#N/A	#N/A	2.38795	#N/A	1.26859	#N/A	#N/A	#N/A	#N/A	#N/A	#N/A	#N/A	#N/A	#N/A	#N/A	#N/A	#N/A	#N/A	#N/A	#N/A	#N/A	#N/A	#N/A	3.80304	1.16958	#N/A	3.61828	2.00785	#N/A	1.62492	#N/A	#N/A	#N/A	#N/A	#N/A	19	ENSG00000163171	CDC42EP3	protein_coding	CDC42 effector protein 3 [Source:HGNC Symbol;Acc:HGNC:16943]
EXOC6	0.836836	#N/A	#N/A	#N/A	#N/A	#N/A	#N/A	#N/A	#N/A	#N/A	#N/A	#N/A	#N/A	1.94001	1.33378	1.32955	0.849988	2.07327	1.06394	3.63793	1.81854	1.86449	#N/A	1.83938	1.01465	#N/A	#N/A	#N/A	#N/A	#N/A	#N/A	#N/A	#N/A	#N/A	#N/A	#N/A	#N/A	#N/A	#N/A	#N/A	#N/A	#N/A	#N/A	#N/A	#N/A	#N/A	#N/A	#N/A	#N/A	#N/A	#N/A	2.15783	#N/A	1.04746	3.25537	1.41323	2.2005	2.85373	#N/A	1.81689	#N/A	#N/A	#N/A	19	ENSG00000138190	EXOC6	protein_coding	exocyst complex component 6 [Source:HGNC Symbol;Acc:HGNC:23196]
ARID4B	0.685093	#N/A	#N/A	#N/A	#N/A	#N/A	#N/A	#N/A	#N/A	0.338798	#N/A	#N/A	#N/A	#N/A	#N/A	#N/A	#N/A	#N/A	#N/A	#N/A	#N/A	#N/A	#N/A	#N/A	#N/A	#N/A	#N/A	#N/A	#N/A	#N/A	#N/A	#N/A	#N/A	#N/A	0.739762	0.964519	0.627552	0.585919	0.549701	0.572128	0.603536	0.895476	0.405554	0.604524	0.601452	0.826221	0.479788	0.623979	0.885697	0.436487	0.65265	#N/A	#N/A	#N/A	#N/A	#N/A	#N/A	#N/A	#N/A	#N/A	#N/A	#N/A	#N/A	19	ENSG00000054267	ARID4B	protein_coding	AT-rich interaction domain 4B [Source:HGNC Symbol;Acc:HGNC:15550]
HSD17B14	0.151895	#N/A	#N/A	0.203915	#N/A	#N/A	#N/A	#N/A	#N/A	#N/A	#N/A	0.0271189	#N/A	#N/A	#N/A	#N/A	#N/A	#N/A	#N/A	#N/A	#N/A	#N/A	#N/A	#N/A	#N/A	#N/A	#N/A	#N/A	#N/A	#N/A	#N/A	#N/A	#N/A	#N/A	1.60527	#N/A	1.30123	1.35448	2.07696	1.37715	2.86496	0.682656	2.68701	0.281786	0.576983	0.220604	2.99359	1.19217	#N/A	2.53231	2.23147	#N/A	#N/A	#N/A	#N/A	0.148736	#N/A	#N/A	#N/A	#N/A	#N/A	#N/A	#N/A	19	ENSG00000087076	HSD17B14	protein_coding	hydroxysteroid 17-beta dehydrogenase 14 [Source:HGNC Symbol;Acc:HGNC:23238]
DGKE	0.490139	#N/A	#N/A	#N/A	#N/A	#N/A	#N/A	#N/A	#N/A	#N/A	#N/A	#N/A	#N/A	#N/A	#N/A	#N/A	#N/A	#N/A	#N/A	#N/A	#N/A	#N/A	#N/A	#N/A	#N/A	#N/A	#N/A	#N/A	#N/A	#N/A	0.664939	#N/A	#N/A	#N/A	4.96581	0.143904	3.64715	5.06488	3.56539	3.66363	5.26528	4.50721	3.94569	3.33382	3.76836	0.580135	3.6837	4.35744	0.886863	3.44532	4.38435	#N/A	#N/A	#N/A	#N/A	#N/A	#N/A	#N/A	#N/A	#N/A	#N/A	#N/A	#N/A	19	ENSG00000153933	DGKE	protein_coding	diacylglycerol kinase epsilon [Source:HGNC Symbol;Acc:HGNC:2852]
TRERF1	0.653824	#N/A	#N/A	#N/A	#N/A	#N/A	#N/A	#N/A	#N/A	0.815068	#N/A	#N/A	#N/A	#N/A	#N/A	#N/A	#N/A	#N/A	#N/A	#N/A	#N/A	#N/A	#N/A	#N/A	#N/A	#N/A	#N/A	#N/A	#N/A	#N/A	#N/A	#N/A	#N/A	#N/A	7.89327	0.690838	4.16329	7.06648	4.36666	4.54186	7.15046	6.86513	5.1162	3.71597	4.35724	6.24206	5.12649	5.87543	1.26913	4.65901	5.56427	#N/A	#N/A	#N/A	#N/A	#N/A	#N/A	#N/A	#N/A	#N/A	#N/A	#N/A	#N/A	19	ENSG00000124496	TRERF1	protein_coding	transcriptional regulating factor 1 [Source:HGNC Symbol;Acc:HGNC:18273]
HOXA7	0.0701044	#N/A	0.10223	0.0814615	#N/A	#N/A	#N/A	#N/A	#N/A	0.0917397	#N/A	#N/A	0.0766116	#N/A	0.0879735	#N/A	#N/A	#N/A	#N/A	#N/A	#N/A	#N/A	#N/A	#N/A	#N/A	#N/A	#N/A	#N/A	#N/A	#N/A	#N/A	#N/A	#N/A	#N/A	0.109369	#N/A	0.087595	0.0718442	0.0912489	0.0785322	0.0867317	0.0988894	0.0949877	#N/A	0.0728882	#N/A	0.0851463	0.0689846	#N/A	0.088574	#N/A	#N/A	#N/A	#N/A	#N/A	#N/A	#N/A	#N/A	#N/A	#N/A	0.0710816	#N/A	#N/A	19	ENSG00000122592	HOXA7	protein_coding	homeobox A7 [Source:HGNC Symbol;Acc:HGNC:5108]
BTN3A3	0.325766	#N/A	#N/A	#N/A	#N/A	#N/A	#N/A	#N/A	#N/A	#N/A	#N/A	#N/A	#N/A	#N/A	#N/A	#N/A	#N/A	#N/A	#N/A	#N/A	#N/A	#N/A	#N/A	#N/A	#N/A	#N/A	#N/A	#N/A	#N/A	#N/A	#N/A	#N/A	#N/A	#N/A	5.32409	0.306692	4.76364	8.41819	4.63716	6.25458	6.95451	4.18454	6.83326	3.49076	5.15314	0.850001	6.50341	5.98664	0.566905	5.2118	6.40145	#N/A	1.17646	#N/A	#N/A	#N/A	#N/A	#N/A	#N/A	#N/A	#N/A	#N/A	#N/A	19	ENSG00000111801	BTN3A3	protein_coding	butyrophilin subfamily 3 member A3 [Source:HGNC Symbol;Acc:HGNC:1140]
IFIT5	0.1222	#N/A	#N/A	#N/A	#N/A	#N/A	#N/A	#N/A	#N/A	0.245947	#N/A	#N/A	#N/A	#N/A	#N/A	#N/A	#N/A	#N/A	0.168798	#N/A	#N/A	#N/A	#N/A	#N/A	#N/A	#N/A	#N/A	#N/A	#N/A	#N/A	#N/A	0.114312	#N/A	#N/A	0.250213	#N/A	0.252881	0.247364	0.243192	0.247852	0.267322	0.229958	0.278677	0.238099	0.231756	0.204969	0.261156	0.248072	#N/A	0.24387	0.296002	#N/A	#N/A	#N/A	#N/A	#N/A	#N/A	#N/A	#N/A	#N/A	#N/A	#N/A	#N/A	19	ENSG00000152778	IFIT5	protein_coding	interferon induced protein with tetratricopeptide repeats 5 [Source:HGNC Symbol;Acc:HGNC:13328]
GTF2E1	0.357995	#N/A	#N/A	#N/A	0.883666	#N/A	#N/A	#N/A	#N/A	#N/A	0.22099	#N/A	#N/A	#N/A	1.30647	#N/A	#N/A	#N/A	#N/A	#N/A	#N/A	#N/A	#N/A	#N/A	0.268589	#N/A	#N/A	#N/A	#N/A	#N/A	#N/A	#N/A	#N/A	#N/A	1.11401	#N/A	0.946431	#N/A	1.09133	0.877255	0.798262	1.0013	0.894979	#N/A	0.882173	#N/A	#N/A	1.11946	#N/A	0.968024	0.862932	0.939056	1.36147	#N/A	#N/A	0.221537	#N/A	#N/A	#N/A	#N/A	#N/A	#N/A	#N/A	19	ENSG00000153767	GTF2E1	protein_coding	general transcription factor IIE subunit 1 [Source:HGNC Symbol;Acc:HGNC:4650]
PTK2	0.560515	#N/A	#N/A	#N/A	#N/A	#N/A	#N/A	#N/A	#N/A	#N/A	#N/A	#N/A	#N/A	#N/A	#N/A	#N/A	#N/A	#N/A	#N/A	#N/A	#N/A	#N/A	#N/A	0.567049	#N/A	#N/A	#N/A	#N/A	0.580393	1.42865	#N/A	#N/A	#N/A	#N/A	0.431195	#N/A	#N/A	0.366539	0.324197	0.384602	0.349081	0.580554	#N/A	0.326698	0.320576	0.541885	0.277607	0.365887	1.00045	#N/A	0.353074	#N/A	#N/A	#N/A	#N/A	#N/A	#N/A	#N/A	#N/A	#N/A	#N/A	3.1231	2.80365	19	ENSG00000169398	PTK2	protein_coding	protein tyrosine kinase 2 [Source:HGNC Symbol;Acc:HGNC:9611]
UTP18	#N/A	0.389246	0.79692	#N/A	#N/A	#N/A	1.42001	0.97739	#N/A	#N/A	2.86802	1.06813	#N/A	#N/A	0.821622	#N/A	#N/A	#N/A	#N/A	#N/A	#N/A	#N/A	1.01032	#N/A	1.50742	#N/A	#N/A	#N/A	#N/A	#N/A	#N/A	#N/A	#N/A	#N/A	0.697809	#N/A	0.673213	0.682805	#N/A	#N/A	#N/A	0.839462	#N/A	#N/A	#N/A	0.813594	#N/A	0.597872	1.61215	#N/A	#N/A	1.03003	1.18258	#N/A	#N/A	#N/A	0.933825	#N/A	#N/A	#N/A	#N/A	#N/A	#N/A	19	ENSG00000011260	UTP18	protein_coding	UTP18 small subunit processome component [Source:HGNC Symbol;Acc:HGNC:24274]
VPS37C	#N/A	0.147402	#N/A	#N/A	#N/A	#N/A	0.846717	#N/A	#N/A	#N/A	#N/A	#N/A	#N/A	#N/A	#N/A	#N/A	1.01688	#N/A	#N/A	#N/A	#N/A	#N/A	#N/A	#N/A	#N/A	#N/A	#N/A	#N/A	#N/A	#N/A	#N/A	#N/A	#N/A	0.934689	0.968818	#N/A	#N/A	0.775361	0.911151	0.684322	0.943164	1.07298	0.882337	0.964922	#N/A	#N/A	0.720638	1.23802	#N/A	0.766859	0.671903	0.713454	#N/A	#N/A	0.911763	#N/A	#N/A	#N/A	#N/A	#N/A	#N/A	1.38905	#N/A	19	ENSG00000167987	VPS37C	protein_coding	VPS37C subunit of ESCRT-I [Source:HGNC Symbol;Acc:HGNC:26097]
HIPK3	#N/A	1.02242	#N/A	#N/A	#N/A	#N/A	#N/A	#N/A	#N/A	#N/A	0.92016	#N/A	#N/A	#N/A	#N/A	#N/A	0.574692	#N/A	#N/A	1.06046	#N/A	1.16301	#N/A	1.03656	0.583977	#N/A	#N/A	#N/A	#N/A	#N/A	0.522223	#N/A	0.546795	#N/A	#N/A	#N/A	#N/A	#N/A	#N/A	#N/A	#N/A	#N/A	#N/A	#N/A	#N/A	#N/A	#N/A	#N/A	#N/A	#N/A	#N/A	0.723627	0.430097	0.618452	1.78187	1.38822	2.45397	2.18329	0.520977	1.48882	#N/A	0.708689	#N/A	19	ENSG00000110422	HIPK3	protein_coding	homeodomain interacting protein kinase 3 [Source:HGNC Symbol;Acc:HGNC:4915]
LRRK2	#N/A	#N/A	3.67309	0.69939	3.67923	3.92641	3.51345	2.28313	1.86345	#N/A	2.00339	#N/A	0.739739	#N/A	#N/A	#N/A	#N/A	#N/A	#N/A	#N/A	#N/A	#N/A	#N/A	#N/A	#N/A	#N/A	#N/A	#N/A	#N/A	#N/A	#N/A	0.834798	#N/A	#N/A	#N/A	#N/A	#N/A	#N/A	#N/A	#N/A	#N/A	#N/A	#N/A	0.491737	#N/A	#N/A	#N/A	#N/A	#N/A	#N/A	#N/A	0.692141	1.10673	0.821439	0.881772	#N/A	#N/A	1.45452	1.83552	#N/A	#N/A	1.9852	2.44006	19	ENSG00000188906	LRRK2	protein_coding	leucine rich repeat kinase 2 [Source:HGNC Symbol;Acc:HGNC:18618]
ADAMTSL4	#N/A	#N/A	5.8468	2.42917	1.10935	0.374467	0.325553	2.58186	#N/A	#N/A	0.264654	0.311245	1.35419	#N/A	#N/A	#N/A	#N/A	#N/A	0.654712	#N/A	#N/A	#N/A	#N/A	#N/A	#N/A	#N/A	#N/A	#N/A	#N/A	#N/A	#N/A	#N/A	#N/A	#N/A	#N/A	#N/A	#N/A	#N/A	#N/A	#N/A	#N/A	#N/A	#N/A	#N/A	#N/A	#N/A	#N/A	#N/A	#N/A	#N/A	#N/A	3.59765	1.24511	0.810039	0.514986	#N/A	0.239379	0.37121	0.438471	#N/A	#N/A	0.502976	0.257687	19	ENSG00000143382	ADAMTSL4	protein_coding	ADAMTS like 4 [Source:HGNC Symbol;Acc:HGNC:19706]
HDAC2-AS2	#N/A	#N/A	5.03401	3.67807	3.22207	4.41105	3.01468	2.06043	3.00398	#N/A	#N/A	#N/A	#N/A	0.622906	#N/A	0.718578	#N/A	#N/A	#N/A	#N/A	#N/A	1.34273	#N/A	#N/A	#N/A	#N/A	#N/A	#N/A	#N/A	#N/A	#N/A	#N/A	#N/A	#N/A	#N/A	#N/A	#N/A	#N/A	#N/A	#N/A	#N/A	#N/A	#N/A	#N/A	#N/A	#N/A	#N/A	#N/A	#N/A	#N/A	#N/A	3.06552	#N/A	1.71263	2.60589	1.5284	0.846535	1.90931	1.80117	#N/A	#N/A	2.98073	2.95844	19	ENSG00000228624	HDAC2-AS2	lncRNA	HDAC2 and HS3ST5 antisense RNA 2 [Source:HGNC Symbol;Acc:HGNC:43590]
IKZF2	#N/A	#N/A	3.58295	1.15601	2.05728	2.61718	1.73113	1.44728	#N/A	#N/A	#N/A	#N/A	1.17012	0.76586	0.780984	#N/A	#N/A	#N/A	#N/A	2.05473	#N/A	1.45576	#N/A	0.991526	#N/A	#N/A	#N/A	#N/A	#N/A	#N/A	#N/A	#N/A	#N/A	#N/A	#N/A	#N/A	#N/A	#N/A	#N/A	#N/A	#N/A	#N/A	#N/A	#N/A	#N/A	#N/A	#N/A	#N/A	#N/A	#N/A	#N/A	1.9144	#N/A	0.91588	3.39881	1.43158	2.72896	2.0692	1.95772	#N/A	#N/A	#N/A	#N/A	19	ENSG00000030419	IKZF2	protein_coding	IKAROS family zinc finger 2 [Source:HGNC Symbol;Acc:HGNC:13177]
PLIN3	#N/A	#N/A	1.55453	#N/A	0.406917	0.289927	#N/A	0.789172	#N/A	#N/A	#N/A	#N/A	0.508939	1.74039	#N/A	0.902392	0.457211	0.60991	#N/A	0.198922	#N/A	0.205958	#N/A	#N/A	#N/A	#N/A	#N/A	#N/A	#N/A	#N/A	#N/A	#N/A	#N/A	#N/A	#N/A	#N/A	#N/A	#N/A	#N/A	#N/A	#N/A	#N/A	#N/A	#N/A	#N/A	#N/A	#N/A	#N/A	#N/A	#N/A	#N/A	1.67256	0.754113	0.360714	0.223927	0.193374	0.143999	0.185373	#N/A	0.139257	#N/A	#N/A	#N/A	19	ENSG00000105355	PLIN3	protein_coding	perilipin 3 [Source:HGNC Symbol;Acc:HGNC:16893]
ADCK1	#N/A	#N/A	1.75741	1.2547	1.27913	2.51745	3.37609	1.72055	#N/A	#N/A	#N/A	#N/A	0.977814	1.08961	#N/A	0.91901	#N/A	1.72747	1.26169	1.05193	#N/A	#N/A	#N/A	#N/A	#N/A	#N/A	#N/A	#N/A	#N/A	#N/A	#N/A	#N/A	#N/A	#N/A	#N/A	#N/A	#N/A	#N/A	#N/A	#N/A	#N/A	#N/A	#N/A	#N/A	#N/A	#N/A	#N/A	#N/A	#N/A	#N/A	#N/A	1.74669	0.888254	#N/A	1.43129	2.39484	0.649963	1.56127	#N/A	0.500948	#N/A	#N/A	#N/A	19	ENSG00000063761	ADCK1	protein_coding	aarF domain containing kinase 1 [Source:HGNC Symbol;Acc:HGNC:19038]
MZT2A	#N/A	#N/A	0.111962	0.096103	#N/A	#N/A	0.101273	0.140254	#N/A	#N/A	#N/A	#N/A	#N/A	#N/A	#N/A	#N/A	#N/A	#N/A	#N/A	#N/A	#N/A	#N/A	#N/A	#N/A	#N/A	#N/A	#N/A	#N/A	#N/A	#N/A	#N/A	#N/A	#N/A	#N/A	0.191912	#N/A	0.184511	0.169321	0.131758	0.136867	0.210824	0.157453	0.124027	0.0898424	0.146773	0.132114	0.142454	0.138067	#N/A	0.125284	0.145544	#N/A	#N/A	#N/A	#N/A	#N/A	#N/A	#N/A	#N/A	#N/A	#N/A	#N/A	#N/A	19	ENSG00000173272	MZT2A	protein_coding	mitotic spindle organizing protein 2A [Source:HGNC Symbol;Acc:HGNC:33187]
MOCS2	#N/A	#N/A	0.170538	0.126553	0.154502	0.142928	0.121669	0.141157	0.133795	#N/A	0.117494	0.11009	0.101256	0.2404	#N/A	#N/A	#N/A	#N/A	#N/A	0.138822	0.117494	0.0983578	#N/A	#N/A	#N/A	#N/A	#N/A	#N/A	#N/A	#N/A	#N/A	#N/A	#N/A	#N/A	#N/A	#N/A	#N/A	#N/A	#N/A	#N/A	#N/A	#N/A	#N/A	#N/A	#N/A	#N/A	#N/A	#N/A	#N/A	#N/A	#N/A	#N/A	0.0756502	0.129352	#N/A	0.109248	#N/A	0.116265	0.0982469	#N/A	#N/A	#N/A	#N/A	19	ENSG00000164172	MOCS2	protein_coding	molybdenum cofactor synthesis 2 [Source:HGNC Symbol;Acc:HGNC:7193]
APEX1	#N/A	#N/A	2.90416	1.00541	2.56585	1.89276	1.31329	1.25874	0.679007	#N/A	0.574773	#N/A	1.7781	#N/A	#N/A	#N/A	#N/A	1.0728	#N/A	0.590068	#N/A	0.716156	#N/A	#N/A	0.927405	#N/A	#N/A	#N/A	#N/A	#N/A	#N/A	#N/A	#N/A	#N/A	#N/A	#N/A	#N/A	#N/A	#N/A	#N/A	#N/A	#N/A	#N/A	#N/A	#N/A	#N/A	#N/A	#N/A	#N/A	#N/A	#N/A	#N/A	#N/A	0.891171	1.33965	0.956954	0.418752	0.789946	1.10101	#N/A	#N/A	#N/A	#N/A	19	ENSG00000100823	APEX1	protein_coding	apurinic/apyrimidinic endodeoxyribonuclease 1 [Source:HGNC Symbol;Acc:HGNC:587]
PAIP2	#N/A	#N/A	0.669127	0.544874	0.706127	0.80094	0.830795	0.834596	1.34464	#N/A	1.53771	1.51794	#N/A	#N/A	#N/A	#N/A	#N/A	#N/A	#N/A	1.27976	#N/A	1.07216	#N/A	1.2291	#N/A	#N/A	#N/A	#N/A	#N/A	#N/A	#N/A	#N/A	#N/A	#N/A	#N/A	#N/A	0.552162	#N/A	#N/A	#N/A	#N/A	#N/A	#N/A	#N/A	#N/A	#N/A	#N/A	#N/A	#N/A	#N/A	#N/A	0.492389	0.526445	#N/A	1.14437	1.02702	#N/A	2.03149	1.08968	#N/A	#N/A	#N/A	#N/A	19	ENSG00000120727	PAIP2	protein_coding	poly(A) binding protein interacting protein 2 [Source:HGNC Symbol;Acc:HGNC:17970]
APOD	#N/A	#N/A	0.0895166	0.101401	0.124814	#N/A	#N/A	0.0943392	#N/A	#N/A	#N/A	#N/A	#N/A	#N/A	#N/A	#N/A	#N/A	#N/A	#N/A	#N/A	#N/A	#N/A	#N/A	#N/A	#N/A	#N/A	#N/A	#N/A	#N/A	#N/A	#N/A	#N/A	#N/A	#N/A	0.147142	#N/A	0.176294	0.1809	0.121548	0.116974	0.171974	0.154171	0.20128	0.132585	0.156963	0.136645	0.168457	0.175928	#N/A	0.103336	0.122734	#N/A	#N/A	#N/A	#N/A	#N/A	#N/A	#N/A	#N/A	#N/A	#N/A	#N/A	#N/A	19	ENSG00000189058	APOD	protein_coding	apolipoprotein D [Source:HGNC Symbol;Acc:HGNC:612]
PSME4	#N/A	#N/A	1.29025	0.690095	1.66764	2.61027	1.39487	0.632574	2.20319	#N/A	1.08368	#N/A	0.507192	#N/A	#N/A	#N/A	#N/A	#N/A	#N/A	0.981466	#N/A	0.827538	#N/A	#N/A	#N/A	#N/A	#N/A	#N/A	#N/A	#N/A	#N/A	#N/A	#N/A	#N/A	#N/A	#N/A	#N/A	#N/A	#N/A	#N/A	#N/A	#N/A	#N/A	#N/A	#N/A	#N/A	#N/A	#N/A	#N/A	#N/A	#N/A	0.658837	#N/A	0.785719	3.06477	1.61549	3.70671	2.13473	1.06588	1.15192	#N/A	#N/A	#N/A	19	ENSG00000068878	PSME4	protein_coding	proteasome activator subunit 4 [Source:HGNC Symbol;Acc:HGNC:20635]
RCOR3	#N/A	#N/A	1.3792	0.594094	1.36641	2.01303	1.17823	0.686848	1.61704	#N/A	1.4386	#N/A	#N/A	#N/A	#N/A	#N/A	#N/A	#N/A	0.931791	1.27682	#N/A	1.52326	#N/A	#N/A	#N/A	#N/A	#N/A	#N/A	#N/A	#N/A	#N/A	#N/A	#N/A	#N/A	#N/A	#N/A	#N/A	#N/A	#N/A	#N/A	#N/A	#N/A	#N/A	#N/A	#N/A	#N/A	#N/A	#N/A	#N/A	#N/A	#N/A	0.731497	#N/A	0.675728	2.46834	1.03685	3.32337	2.26972	0.711559	#N/A	#N/A	0.661328	#N/A	19	ENSG00000117625	RCOR3	protein_coding	REST corepressor 3 [Source:HGNC Symbol;Acc:HGNC:25594]
HS6ST1	#N/A	#N/A	1.57655	#N/A	1.41998	2.24661	1.89968	1.08824	1.73263	#N/A	0.887604	#N/A	0.819285	#N/A	#N/A	#N/A	#N/A	#N/A	#N/A	0.686208	#N/A	#N/A	#N/A	#N/A	#N/A	#N/A	#N/A	#N/A	#N/A	#N/A	#N/A	#N/A	0.881391	#N/A	#N/A	#N/A	#N/A	#N/A	#N/A	#N/A	#N/A	#N/A	#N/A	#N/A	#N/A	#N/A	#N/A	#N/A	#N/A	#N/A	#N/A	2.01931	1.08664	0.763671	1.87924	1.96831	0.657366	3.4215	1.66384	#N/A	#N/A	1.17022	#N/A	19	ENSG00000136720	HS6ST1	protein_coding	heparan sulfate 6-O-sulfotransferase 1 [Source:HGNC Symbol;Acc:HGNC:5201]
TCEAL4	#N/A	#N/A	#N/A	#N/A	#N/A	#N/A	#N/A	1.07144	0.341504	1.92153	#N/A	#N/A	#N/A	#N/A	#N/A	#N/A	#N/A	#N/A	#N/A	#N/A	#N/A	#N/A	#N/A	#N/A	#N/A	#N/A	#N/A	#N/A	#N/A	#N/A	#N/A	#N/A	#N/A	#N/A	2.9258	0.283935	3.97082	2.41465	3.34171	1.91767	2.56439	2.01811	3.49438	2.56578	2.88842	1.26723	3.30112	3.40414	#N/A	3.86881	1.97457	#N/A	#N/A	#N/A	#N/A	#N/A	#N/A	#N/A	#N/A	#N/A	#N/A	#N/A	#N/A	19	ENSG00000133142	TCEAL4	protein_coding	transcription elongation factor A like 4 [Source:HGNC Symbol;Acc:HGNC:26121]
FAH	#N/A	#N/A	0.111208	0.114146	0.101929	0.0983137	0.0854366	0.0789707	0.0777896	#N/A	0.0833625	#N/A	0.0482942	0.00638418	#N/A	0.0902041	#N/A	0.0136514	#N/A	#N/A	0.00851584	0.0781292	#N/A	#N/A	#N/A	#N/A	#N/A	#N/A	#N/A	#N/A	#N/A	0.0574668	#N/A	#N/A	#N/A	#N/A	#N/A	#N/A	#N/A	#N/A	#N/A	#N/A	#N/A	#N/A	#N/A	#N/A	#N/A	#N/A	#N/A	#N/A	#N/A	0.0718731	0.0192113	#N/A	0.0679644	#N/A	#N/A	0.0763601	#N/A	#N/A	#N/A	#N/A	#N/A	19	ENSG00000103876	FAH	protein_coding	fumarylacetoacetate hydrolase [Source:HGNC Symbol;Acc:HGNC:3579]
HMGA1	#N/A	#N/A	#N/A	0.0821641	#N/A	#N/A	#N/A	0.0807315	#N/A	#N/A	#N/A	#N/A	#N/A	0.0768277	0.0884481	0.0611056	0.0643784	0.0768803	#N/A	#N/A	#N/A	#N/A	0.0696223	#N/A	#N/A	#N/A	#N/A	#N/A	#N/A	#N/A	0.0978241	#N/A	0.0778186	#N/A	0.0486848	#N/A	0.0632662	0.0835321	#N/A	#N/A	0.0784669	0.0815631	#N/A	0.0539761	#N/A	#N/A	#N/A	0.0432196	#N/A	#N/A	#N/A	0.104897	#N/A	#N/A	#N/A	#N/A	#N/A	#N/A	#N/A	#N/A	0.0719842	#N/A	#N/A	19	ENSG00000137309	HMGA1	protein_coding	high mobility group AT-hook 1 [Source:HGNC Symbol;Acc:HGNC:5010]
FADS2	#N/A	#N/A	#N/A	#N/A	#N/A	#N/A	#N/A	1.00673	#N/A	0.877997	#N/A	#N/A	#N/A	#N/A	#N/A	#N/A	#N/A	#N/A	#N/A	#N/A	#N/A	#N/A	#N/A	#N/A	#N/A	#N/A	#N/A	#N/A	#N/A	#N/A	#N/A	#N/A	#N/A	#N/A	5.80062	0.125196	4.22044	6.24729	4.9439	4.97432	6.25794	4.692	6.74778	5.39324	4.76827	0.474895	4.38527	6.0038	0.519558	6.04622	5.78456	#N/A	#N/A	#N/A	#N/A	#N/A	#N/A	#N/A	#N/A	#N/A	#N/A	#N/A	#N/A	19	ENSG00000134824	FADS2	protein_coding	fatty acid desaturase 2 [Source:HGNC Symbol;Acc:HGNC:3575]
#258216	#N/A	#N/A	2.77395	0.954225	0.259885	0.250292	0.214286	0.899499	#N/A	#N/A	0.229977	#N/A	0.706196	#N/A	#N/A	#N/A	#N/A	0.859879	#N/A	#N/A	#N/A	#N/A	#N/A	#N/A	#N/A	#N/A	#N/A	#N/A	#N/A	#N/A	0.659713	#N/A	#N/A	#N/A	#N/A	#N/A	#N/A	#N/A	0.746934	#N/A	#N/A	#N/A	0.781208	#N/A	#N/A	#N/A	#N/A	#N/A	#N/A	0.72743	#N/A	1.83287	1.41802	#N/A	#N/A	#N/A	0.153829	#N/A	0.300193	#N/A	0.443435	0.474051	#N/A	19	ENSG00000258216		lncRNA	novel transcript
#284738	#N/A	#N/A	0.995666	#N/A	#N/A	#N/A	#N/A	0.304724	#N/A	#N/A	0.154518	#N/A	#N/A	1.63605	#N/A	0.239506	#N/A	0.181358	0.154998	0.157417	0.182566	#N/A	#N/A	0.151298	#N/A	#N/A	#N/A	#N/A	#N/A	#N/A	#N/A	#N/A	0.256675	#N/A	#N/A	0.0977025	0.996639	#N/A	#N/A	#N/A	#N/A	#N/A	#N/A	#N/A	0.686162	0.251118	#N/A	#N/A	#N/A	#N/A	#N/A	0.667342	0.335328	0.181584	#N/A	#N/A	#N/A	0.174881	#N/A	#N/A	#N/A	#N/A	#N/A	19	ENSG00000284738		lncRNA	novel transcript, antisense to DENND4B
PHIP	#N/A	#N/A	0.397809	0.365764	#N/A	#N/A	0.579781	0.397493	0.767792	#N/A	1.09267	#N/A	#N/A	#N/A	0.441732	0.532167	#N/A	#N/A	#N/A	#N/A	#N/A	#N/A	#N/A	0.911531	#N/A	#N/A	#N/A	#N/A	#N/A	#N/A	#N/A	#N/A	#N/A	#N/A	#N/A	#N/A	#N/A	#N/A	#N/A	#N/A	#N/A	0.406621	#N/A	#N/A	#N/A	#N/A	#N/A	#N/A	0.91902	#N/A	#N/A	#N/A	0.358407	0.505813	#N/A	#N/A	1.10949	0.650208	0.469797	0.810908	#N/A	0.430208	0.663997	19	ENSG00000146247	PHIP	protein_coding	pleckstrin homology domain interacting protein [Source:HGNC Symbol;Acc:HGNC:15673]
BLOC1S6	#N/A	#N/A	0.987688	0.883823	1.02295	0.9409	1.2485	0.862227	2.45574	#N/A	1.34156	1.3812	#N/A	#N/A	#N/A	#N/A	#N/A	#N/A	#N/A	#N/A	#N/A	#N/A	#N/A	#N/A	#N/A	1.06672	#N/A	#N/A	#N/A	#N/A	#N/A	#N/A	#N/A	#N/A	#N/A	#N/A	0.734886	#N/A	#N/A	#N/A	#N/A	0.531544	#N/A	#N/A	0.665785	#N/A	#N/A	0.584924	#N/A	0.679793	#N/A	0.672421	#N/A	#N/A	1.35112	#N/A	0.803311	2.30485	#N/A	#N/A	#N/A	#N/A	#N/A	19	ENSG00000104164	BLOC1S6	protein_coding	biogenesis of lysosomal organelles complex 1 subunit 6 [Source:HGNC Symbol;Acc:HGNC:8549]
LINC01807	#N/A	#N/A	0.113349	0.0778584	0.120106	0.115733	#N/A	0.117688	#N/A	#N/A	#N/A	#N/A	#N/A	#N/A	#N/A	#N/A	#N/A	#N/A	#N/A	#N/A	#N/A	#N/A	#N/A	#N/A	#N/A	#N/A	#N/A	#N/A	#N/A	#N/A	#N/A	#N/A	#N/A	#N/A	0.10886	#N/A	0.137901	0.112897	0.152567	0.103798	2.31524	0.0868423	1.01545	#N/A	0.123375	#N/A	0.0997925	0.117113	#N/A	0.0918417	0.171845	#N/A	#N/A	#N/A	#N/A	#N/A	#N/A	#N/A	#N/A	#N/A	#N/A	0.0900709	#N/A	19	ENSG00000232023	LINC01807	lncRNA	long intergenic non-protein coding RNA 1807 [Source:HGNC Symbol;Acc:HGNC:52610]
USP25	#N/A	#N/A	#N/A	#N/A	#N/A	0.515702	#N/A	#N/A	1.37285	#N/A	1.58352	#N/A	#N/A	0.426009	0.425795	0.494712	#N/A	0.457035	0.759181	1.85876	0.983119	1.64448	#N/A	0.848842	#N/A	#N/A	#N/A	#N/A	#N/A	#N/A	#N/A	#N/A	#N/A	#N/A	#N/A	#N/A	#N/A	#N/A	#N/A	#N/A	#N/A	#N/A	#N/A	#N/A	#N/A	#N/A	#N/A	#N/A	#N/A	#N/A	#N/A	#N/A	0.485176	0.518901	1.11789	1.12246	2.4507	1.57295	0.596861	#N/A	#N/A	#N/A	#N/A	19	ENSG00000155313	USP25	protein_coding	ubiquitin specific peptidase 25 [Source:HGNC Symbol;Acc:HGNC:12624]
GALNT2	#N/A	#N/A	0.658412	#N/A	0.820784	1.38623	0.703041	#N/A	1.43728	#N/A	1.10401	#N/A	#N/A	#N/A	#N/A	#N/A	#N/A	#N/A	0.649277	1.0806	#N/A	#N/A	#N/A	#N/A	#N/A	#N/A	#N/A	#N/A	#N/A	#N/A	0.776835	#N/A	0.672972	#N/A	#N/A	#N/A	#N/A	#N/A	#N/A	#N/A	#N/A	#N/A	#N/A	#N/A	#N/A	#N/A	#N/A	#N/A	#N/A	#N/A	#N/A	1.13761	0.794662	0.799352	2.08793	1.18536	2.08741	2.17571	#N/A	1.36782	#N/A	0.837571	#N/A	19	ENSG00000143641	GALNT2	protein_coding	polypeptide N-acetylgalactosaminyltransferase 2 [Source:HGNC Symbol;Acc:HGNC:4124]
TOLLIP	#N/A	#N/A	1.14136	0.937422	#N/A	#N/A	#N/A	#N/A	0.341593	#N/A	0.381041	#N/A	0.945572	1.31942	#N/A	1.0043	#N/A	#N/A	#N/A	#N/A	#N/A	0.322571	#N/A	0.375595	#N/A	#N/A	#N/A	#N/A	#N/A	#N/A	0.932024	0.350407	1.16078	#N/A	#N/A	#N/A	0.976292	#N/A	#N/A	#N/A	#N/A	1.08018	#N/A	#N/A	#N/A	0.960132	#N/A	#N/A	#N/A	#N/A	#N/A	1.44789	#N/A	#N/A	0.61179	#N/A	#N/A	0.331161	#N/A	0.197154	#N/A	#N/A	#N/A	19	ENSG00000078902	TOLLIP	protein_coding	toll interacting protein [Source:HGNC Symbol;Acc:HGNC:16476]
C4orf19	#N/A	#N/A	0.889698	1.12026	1.11259	0.42731	0.363887	#N/A	0.434088	#N/A	0.318223	0.271905	#N/A	#N/A	#N/A	1.45548	0.986769	#N/A	#N/A	#N/A	#N/A	#N/A	#N/A	0.414022	0.394492	#N/A	#N/A	#N/A	#N/A	#N/A	#N/A	#N/A	#N/A	0.868344	#N/A	#N/A	#N/A	#N/A	#N/A	#N/A	#N/A	#N/A	#N/A	1.09027	0.804857	#N/A	0.680366	#N/A	#N/A	1.31968	#N/A	#N/A	#N/A	#N/A	#N/A	#N/A	#N/A	0.376674	#N/A	#N/A	#N/A	#N/A	0.28317	19	ENSG00000154274	C4orf19	protein_coding	chromosome 4 open reading frame 19 [Source:HGNC Symbol;Acc:HGNC:25618]
DHX9	#N/A	#N/A	0.615545	#N/A	0.811946	0.746143	0.79244	#N/A	1.37097	0.546273	2.85724	#N/A	#N/A	#N/A	#N/A	#N/A	#N/A	#N/A	#N/A	#N/A	#N/A	#N/A	#N/A	#N/A	#N/A	#N/A	#N/A	#N/A	#N/A	#N/A	#N/A	#N/A	#N/A	#N/A	0.574815	#N/A	0.705483	0.483682	0.544695	0.501678	0.488334	0.675815	#N/A	#N/A	#N/A	0.827804	#N/A	0.571409	1.2399	#N/A	#N/A	#N/A	#N/A	#N/A	#N/A	#N/A	1.4985	1.08699	#N/A	#N/A	#N/A	#N/A	#N/A	19	ENSG00000135829	DHX9	protein_coding	DExH-box helicase 9 [Source:HGNC Symbol;Acc:HGNC:2750]
SQOR	#N/A	#N/A	#N/A	#N/A	#N/A	#N/A	#N/A	#N/A	1.20395	#N/A	#N/A	#N/A	1.06805	1.237	#N/A	0.741095	#N/A	0.850905	#N/A	0.560902	#N/A	1.01994	#N/A	#N/A	#N/A	#N/A	#N/A	#N/A	#N/A	#N/A	1.13349	0.921885	1.04948	#N/A	#N/A	#N/A	#N/A	#N/A	#N/A	#N/A	#N/A	#N/A	#N/A	#N/A	#N/A	#N/A	#N/A	#N/A	#N/A	#N/A	#N/A	3.89367	2.09259	1.1024	1.83033	0.987715	0.531354	1.87494	1.07297	0.48541	#N/A	#N/A	#N/A	19	ENSG00000137767	SQOR	protein_coding	sulfide quinone oxidoreductase [Source:HGNC Symbol;Acc:HGNC:20390]
CDC40	#N/A	#N/A	#N/A	#N/A	#N/A	#N/A	#N/A	#N/A	1.47173	0.682616	1.25908	#N/A	#N/A	#N/A	#N/A	#N/A	#N/A	#N/A	#N/A	#N/A	#N/A	#N/A	#N/A	#N/A	#N/A	#N/A	#N/A	#N/A	#N/A	#N/A	#N/A	#N/A	#N/A	#N/A	0.835457	#N/A	0.857056	0.637563	0.602739	0.765669	0.599379	0.643405	0.472911	0.676316	0.502284	0.747296	0.464872	0.78663	0.895654	0.51972	0.724084	#N/A	#N/A	#N/A	#N/A	#N/A	#N/A	#N/A	#N/A	#N/A	#N/A	#N/A	#N/A	19	ENSG00000168438	CDC40	protein_coding	cell division cycle 40 [Source:HGNC Symbol;Acc:HGNC:17350]
ADAMTSL4-AS2	#N/A	#N/A	1.68272	0.425214	0.196	0.217225	#N/A	#N/A	0.189664	#N/A	0.169058	#N/A	0.195666	1.23205	#N/A	#N/A	#N/A	#N/A	#N/A	#N/A	#N/A	#N/A	#N/A	0.159677	0.177726	#N/A	#N/A	#N/A	#N/A	#N/A	#N/A	#N/A	0.364869	#N/A	#N/A	#N/A	#N/A	#N/A	#N/A	#N/A	#N/A	#N/A	0.900881	#N/A	#N/A	#N/A	#N/A	#N/A	#N/A	#N/A	#N/A	1.89625	#N/A	0.186782	0.183254	0.167786	#N/A	0.187966	#N/A	#N/A	#N/A	0.16794	0.129003	19	ENSG00000237781	ADAMTSL4-AS2	lncRNA	ADAMTSL4 antisense RNA 2 [Source:HGNC Symbol;Acc:HGNC:40895]
ACSS2	#N/A	#N/A	1.44519	#N/A	1.0836	2.58442	#N/A	#N/A	1.58366	#N/A	#N/A	#N/A	#N/A	1.08973	#N/A	0.686622	#N/A	0.71618	#N/A	1.32133	#N/A	1.41682	#N/A	0.996102	1.60417	#N/A	#N/A	#N/A	#N/A	#N/A	#N/A	#N/A	#N/A	#N/A	#N/A	#N/A	#N/A	#N/A	#N/A	#N/A	#N/A	#N/A	#N/A	#N/A	#N/A	#N/A	#N/A	#N/A	#N/A	#N/A	#N/A	2.15649	#N/A	#N/A	2.58676	#N/A	1.08349	1.1974	0.896602	1.25633	#N/A	1.62189	4.93451	19	ENSG00000131069	ACSS2	protein_coding	acyl-CoA synthetase short chain family member 2 [Source:HGNC Symbol;Acc:HGNC:15814]
GORAB	#N/A	#N/A	#N/A	#N/A	#N/A	#N/A	0.975773	#N/A	0.995869	0.987248	0.7166	1.05591	#N/A	#N/A	#N/A	#N/A	#N/A	#N/A	#N/A	#N/A	#N/A	#N/A	#N/A	#N/A	#N/A	#N/A	#N/A	#N/A	#N/A	#N/A	#N/A	#N/A	#N/A	#N/A	1.00055	#N/A	1.39741	0.862559	1.55667	0.858392	0.849845	#N/A	1.62102	1.35232	1.74342	#N/A	1.65389	1.5251	#N/A	1.68523	#N/A	#N/A	#N/A	#N/A	#N/A	#N/A	#N/A	#N/A	#N/A	#N/A	1.11737	1.11963	#N/A	19	ENSG00000120370	GORAB	protein_coding	golgin, RAB6 interacting [Source:HGNC Symbol;Acc:HGNC:25676]
CA5B	#N/A	#N/A	#N/A	#N/A	#N/A	0.833159	#N/A	#N/A	1.15206	0.732275	#N/A	#N/A	#N/A	#N/A	#N/A	#N/A	#N/A	#N/A	#N/A	#N/A	#N/A	#N/A	#N/A	#N/A	#N/A	#N/A	#N/A	#N/A	#N/A	#N/A	#N/A	#N/A	#N/A	#N/A	0.599839	#N/A	0.554494	0.763128	0.753887	0.554962	0.574636	0.688241	0.744615	0.90555	0.925011	1.00179	0.881574	0.84034	1.62759	0.927318	0.674689	#N/A	#N/A	#N/A	#N/A	#N/A	#N/A	#N/A	#N/A	#N/A	#N/A	#N/A	#N/A	19	ENSG00000169239	CA5B	protein_coding	carbonic anhydrase 5B [Source:HGNC Symbol;Acc:HGNC:1378]
ZNF219	#N/A	#N/A	#N/A	#N/A	0.208924	#N/A	#N/A	#N/A	0.167098	#N/A	#N/A	#N/A	#N/A	#N/A	#N/A	#N/A	#N/A	#N/A	#N/A	#N/A	0.166645	#N/A	#N/A	0.140627	#N/A	#N/A	#N/A	#N/A	#N/A	#N/A	#N/A	#N/A	#N/A	#N/A	1.5992	#N/A	1.63998	1.32769	0.869264	1.50518	1.55193	0.997475	0.770788	0.859851	0.724608	#N/A	0.953136	1.03535	#N/A	#N/A	1.61708	#N/A	#N/A	0.263151	#N/A	#N/A	#N/A	#N/A	#N/A	#N/A	#N/A	0.109463	#N/A	19	ENSG00000165804	ZNF219	protein_coding	zinc finger protein 219 [Source:HGNC Symbol;Acc:HGNC:13011]
EHBP1L1	#N/A	#N/A	2.47612	#N/A	1.97552	2.46639	#N/A	#N/A	1.21477	#N/A	1.3424	#N/A	#N/A	2.68353	1.31444	1.48342	#N/A	3.24063	1.60848	3.79206	2.30373	1.58284	#N/A	3.18399	#N/A	#N/A	#N/A	#N/A	#N/A	#N/A	1.07541	#N/A	0.687621	#N/A	#N/A	#N/A	#N/A	#N/A	#N/A	#N/A	#N/A	#N/A	#N/A	#N/A	#N/A	#N/A	#N/A	#N/A	#N/A	#N/A	#N/A	0.625937	#N/A	#N/A	1.85053	#N/A	#N/A	1.68339	#N/A	#N/A	#N/A	#N/A	#N/A	19	ENSG00000173442	EHBP1L1	protein_coding	EH domain binding protein 1 like 1 [Source:HGNC Symbol;Acc:HGNC:30682]
MAP1LC3B	#N/A	#N/A	0.559488	#N/A	#N/A	0.158462	0.182105	#N/A	0.127763	0.573432	#N/A	#N/A	#N/A	#N/A	#N/A	#N/A	0.140176	#N/A	#N/A	0.14315	#N/A	#N/A	#N/A	#N/A	#N/A	#N/A	#N/A	#N/A	#N/A	#N/A	#N/A	#N/A	#N/A	#N/A	0.754864	#N/A	1.27852	0.625111	0.526086	#N/A	#N/A	#N/A	#N/A	0.546944	0.451795	#N/A	1.55543	0.970041	#N/A	0.873381	#N/A	0.775188	#N/A	#N/A	#N/A	#N/A	0.151375	#N/A	#N/A	#N/A	0.152516	#N/A	#N/A	19	ENSG00000140941	MAP1LC3B	protein_coding	microtubule associated protein 1 light chain 3 beta [Source:HGNC Symbol;Acc:HGNC:13352]
FASTKD1	#N/A	#N/A	0.665133	#N/A	#N/A	1.34823	#N/A	#N/A	1.48317	#N/A	#N/A	#N/A	1.19707	0.879329	0.658625	1.20697	2.13231	1.52008	#N/A	2.0078	#N/A	1.85931	#N/A	#N/A	#N/A	#N/A	#N/A	#N/A	#N/A	#N/A	#N/A	#N/A	#N/A	#N/A	#N/A	#N/A	#N/A	#N/A	#N/A	#N/A	#N/A	#N/A	#N/A	#N/A	#N/A	#N/A	#N/A	#N/A	#N/A	#N/A	#N/A	3.04136	1.56453	2.09564	4.50723	2.14159	1.85397	2.09037	#N/A	1.88612	#N/A	#N/A	#N/A	19	ENSG00000138399	FASTKD1	protein_coding	FAST kinase domains 1 [Source:HGNC Symbol;Acc:HGNC:26150]
HAUS3	#N/A	#N/A	#N/A	#N/A	#N/A	#N/A	1.019	#N/A	1.00312	0.975788	1.18723	0.789994	1.05604	#N/A	#N/A	#N/A	#N/A	#N/A	#N/A	#N/A	#N/A	#N/A	#N/A	#N/A	#N/A	#N/A	#N/A	#N/A	#N/A	#N/A	#N/A	#N/A	#N/A	#N/A	0.732313	#N/A	0.836008	#N/A	#N/A	#N/A	0.657639	1.04415	#N/A	0.803125	#N/A	0.994635	0.707278	0.76218	#N/A	#N/A	0.982826	0.755782	#N/A	#N/A	#N/A	#N/A	#N/A	1.18688	0.985839	#N/A	1.30172	#N/A	#N/A	19	ENSG00000214367	HAUS3	protein_coding	HAUS augmin like complex subunit 3 [Source:HGNC Symbol;Acc:HGNC:28719]
CENPA	#N/A	#N/A	#N/A	#N/A	#N/A	#N/A	0.196068	#N/A	0.163327	#N/A	#N/A	0.130618	#N/A	#N/A	#N/A	#N/A	#N/A	#N/A	#N/A	#N/A	#N/A	#N/A	#N/A	0.144333	#N/A	#N/A	#N/A	#N/A	#N/A	#N/A	#N/A	#N/A	#N/A	#N/A	1.1023	#N/A	#N/A	#N/A	#N/A	1.06331	0.812463	0.912997	0.838145	0.964773	0.617766	#N/A	#N/A	0.886719	#N/A	0.884355	1.14752	#N/A	#N/A	0.248263	#N/A	0.141115	0.143535	#N/A	0.19575	#N/A	0.28096	#N/A	#N/A	19	ENSG00000115163	CENPA	protein_coding	centromere protein A [Source:HGNC Symbol;Acc:HGNC:1851]
COL3A1	#N/A	#N/A	1.49463	#N/A	0.250892	#N/A	#N/A	#N/A	0.145254	#N/A	#N/A	#N/A	#N/A	#N/A	#N/A	#N/A	#N/A	#N/A	#N/A	#N/A	#N/A	#N/A	#N/A	#N/A	#N/A	#N/A	#N/A	#N/A	#N/A	#N/A	#N/A	#N/A	#N/A	#N/A	4.15883	0.166831	0.57619	0.264826	3.32427	0.487379	5.09178	0.540506	0.296242	0.438929	0.387717	0.191075	0.293784	0.257709	#N/A	0.505547	3.59908	#N/A	#N/A	#N/A	#N/A	#N/A	#N/A	#N/A	#N/A	#N/A	#N/A	#N/A	#N/A	19	ENSG00000168542	COL3A1	protein_coding	collagen type III alpha 1 chain [Source:HGNC Symbol;Acc:HGNC:2201]
SYNRG#275066	#N/A	#N/A	#N/A	#N/A	0.656874	0.642797	0.898541	#N/A	0.793825	0.433086	0.861815	#N/A	#N/A	#N/A	#N/A	#N/A	0.634999	0.634576	#N/A	1.43551	#N/A	#N/A	0.563581	1.16277	#N/A	#N/A	#N/A	#N/A	#N/A	#N/A	#N/A	#N/A	#N/A	#N/A	#N/A	1.09806	#N/A	#N/A	#N/A	#N/A	#N/A	#N/A	#N/A	#N/A	#N/A	0.486339	#N/A	#N/A	1.01441	#N/A	#N/A	#N/A	0.42632	#N/A	#N/A	1.0105	1.75179	0.784077	#N/A	#N/A	0.771028	#N/A	#N/A	19	ENSG00000275066	SYNRG	protein_coding	synergin gamma [Source:HGNC Symbol;Acc:HGNC:557]
#260441	#N/A	#N/A	0.155339	0.191541	0.171817	0.163247	0.147313	#N/A	0.137153	#N/A	#N/A	#N/A	#N/A	0.181277	0.143593	0.148121	#N/A	#N/A	0.139395	#N/A	0.150294	#N/A	#N/A	#N/A	#N/A	#N/A	#N/A	#N/A	0.0283957	#N/A	0.169054	#N/A	#N/A	0.155237	#N/A	#N/A	#N/A	#N/A	#N/A	#N/A	1.09512	#N/A	#N/A	#N/A	0.216268	#N/A	#N/A	#N/A	#N/A	#N/A	#N/A	0.186642	#N/A	#N/A	#N/A	#N/A	#N/A	0.15551	0.148149	#N/A	#N/A	#N/A	#N/A	19	ENSG00000260441		lncRNA	novel transcript, antisense to PLA2G15
SLC25A43	#N/A	#N/A	#N/A	#N/A	#N/A	#N/A	#N/A	#N/A	#N/A	1.61106	#N/A	#N/A	#N/A	#N/A	#N/A	#N/A	#N/A	#N/A	#N/A	#N/A	#N/A	#N/A	#N/A	#N/A	#N/A	1.26747	#N/A	#N/A	#N/A	#N/A	#N/A	#N/A	#N/A	#N/A	4.98796	3.56917	4.10021	5.92959	4.80785	4.50356	5.47595	4.16919	5.20714	4.50997	4.52632	4.1723	4.43311	5.25133	1.24717	4.6988	4.88255	#N/A	#N/A	#N/A	#N/A	#N/A	#N/A	#N/A	#N/A	#N/A	#N/A	#N/A	#N/A	19	ENSG00000077713	SLC25A43	protein_coding	solute carrier family 25 member 43 [Source:HGNC Symbol;Acc:HGNC:30557]
MYADM	#N/A	#N/A	#N/A	#N/A	#N/A	#N/A	#N/A	#N/A	#N/A	2.34802	#N/A	#N/A	#N/A	#N/A	#N/A	#N/A	#N/A	#N/A	#N/A	#N/A	#N/A	#N/A	#N/A	#N/A	#N/A	0.65811	#N/A	#N/A	#N/A	#N/A	#N/A	#N/A	#N/A	#N/A	10.1641	0.679226	10.2084	8.48144	6.70984	7.1557	9.38518	8.62285	12.7482	7.45811	8.37598	5.86301	10.8444	10.7062	2.19159	10.7433	7.87023	#N/A	#N/A	#N/A	#N/A	#N/A	#N/A	#N/A	#N/A	#N/A	#N/A	#N/A	#N/A	19	ENSG00000179820	MYADM	protein_coding	myeloid associated differentiation marker [Source:HGNC Symbol;Acc:HGNC:7544]
CHD3	#N/A	#N/A	#N/A	#N/A	#N/A	#N/A	#N/A	#N/A	#N/A	1.62386	0.375723	0.35583	#N/A	#N/A	#N/A	#N/A	#N/A	#N/A	#N/A	#N/A	#N/A	#N/A	#N/A	#N/A	#N/A	#N/A	#N/A	#N/A	#N/A	#N/A	#N/A	#N/A	#N/A	#N/A	7.29475	#N/A	4.42755	6.45184	5.16155	4.19182	6.43875	4.7942	5.19722	5.34299	5.53965	2.39638	4.48952	5.13948	0.727754	4.29707	5.55561	#N/A	#N/A	#N/A	#N/A	#N/A	#N/A	#N/A	#N/A	#N/A	#N/A	#N/A	#N/A	19	ENSG00000170004	CHD3	protein_coding	chromodomain helicase DNA binding protein 3 [Source:HGNC Symbol;Acc:HGNC:1918]
TMEM241	#N/A	#N/A	#N/A	#N/A	#N/A	#N/A	#N/A	#N/A	#N/A	1.24386	#N/A	#N/A	#N/A	#N/A	#N/A	#N/A	#N/A	#N/A	#N/A	#N/A	#N/A	#N/A	#N/A	#N/A	#N/A	#N/A	#N/A	#N/A	#N/A	#N/A	#N/A	#N/A	#N/A	#N/A	1.71492	#N/A	1.77725	1.6921	2.09508	1.89658	1.80016	1.81868	1.70091	1.96445	2.0266	1.3565	1.83815	2.02038	1.98122	2.20067	1.9564	#N/A	0.737605	#N/A	#N/A	#N/A	#N/A	#N/A	#N/A	#N/A	#N/A	1.72149	#N/A	19	ENSG00000134490	TMEM241	protein_coding	transmembrane protein 241 [Source:HGNC Symbol;Acc:HGNC:31723]
PLXNA3	#N/A	#N/A	1.2075	#N/A	0.997699	#N/A	#N/A	#N/A	#N/A	2.3295	#N/A	#N/A	#N/A	#N/A	#N/A	#N/A	#N/A	#N/A	#N/A	#N/A	#N/A	#N/A	#N/A	#N/A	#N/A	#N/A	#N/A	#N/A	0.111015	#N/A	#N/A	#N/A	#N/A	#N/A	3.03379	#N/A	1.60929	2.35377	1.84651	2.77637	2.63459	2.27315	2.42804	2.68913	1.98346	1.33539	2.41652	2.80828	#N/A	2.2189	2.45511	#N/A	#N/A	#N/A	#N/A	#N/A	#N/A	#N/A	#N/A	#N/A	#N/A	#N/A	#N/A	19	ENSG00000130827	PLXNA3	protein_coding	plexin A3 [Source:HGNC Symbol;Acc:HGNC:9101]
RAD51D	#N/A	#N/A	#N/A	#N/A	#N/A	#N/A	#N/A	#N/A	#N/A	1.45727	#N/A	#N/A	#N/A	#N/A	#N/A	#N/A	#N/A	#N/A	#N/A	#N/A	#N/A	#N/A	#N/A	#N/A	#N/A	#N/A	#N/A	#N/A	#N/A	#N/A	#N/A	#N/A	#N/A	#N/A	1.90893	1.73563	1.6507	1.86717	2.19674	2.0463	1.99083	1.57326	2.15899	2.26994	1.48123	1.74501	1.98299	2.38835	1.99075	2.15966	2.29816	#N/A	#N/A	#N/A	#N/A	#N/A	#N/A	0.860361	#N/A	#N/A	#N/A	#N/A	#N/A	19	ENSG00000185379	RAD51D	protein_coding	RAD51 paralog D [Source:HGNC Symbol;Acc:HGNC:9823]
SLC66A3	#N/A	#N/A	#N/A	#N/A	#N/A	#N/A	#N/A	#N/A	#N/A	1.34132	#N/A	#N/A	#N/A	#N/A	#N/A	#N/A	#N/A	#N/A	#N/A	#N/A	#N/A	#N/A	#N/A	#N/A	#N/A	1.08936	#N/A	#N/A	#N/A	#N/A	#N/A	#N/A	#N/A	1.09793	2.15415	1.11131	2.88881	2.22876	2.5659	2.19605	2.12328	2.3252	2.40906	2.21647	2.20173	2.25974	2.59568	2.43088	#N/A	2.41005	2.13821	#N/A	#N/A	#N/A	#N/A	#N/A	#N/A	#N/A	#N/A	#N/A	#N/A	#N/A	#N/A	19	ENSG00000162976	SLC66A3	protein_coding	solute carrier family 66 member 3 [Source:HGNC Symbol;Acc:HGNC:28503]
ZNF525	#N/A	#N/A	#N/A	#N/A	#N/A	#N/A	#N/A	#N/A	#N/A	1.86136	#N/A	#N/A	#N/A	#N/A	#N/A	#N/A	#N/A	#N/A	#N/A	#N/A	#N/A	#N/A	#N/A	#N/A	#N/A	0.104321	#N/A	#N/A	#N/A	#N/A	#N/A	#N/A	#N/A	#N/A	5.82163	#N/A	4.32105	6.22671	6.23367	5.77528	7.82016	0.76412	5.24615	1.15903	0.990348	0.260669	4.74998	4.82088	0.251496	5.0348	6.33295	#N/A	#N/A	#N/A	#N/A	#N/A	#N/A	#N/A	#N/A	#N/A	0.375658	#N/A	#N/A	19	ENSG00000203326	ZNF525	protein_coding	zinc finger protein 525 [Source:HGNC Symbol;Acc:HGNC:29423]
RIPK2	#N/A	#N/A	#N/A	#N/A	#N/A	#N/A	0.625633	#N/A	#N/A	1.60293	#N/A	#N/A	#N/A	#N/A	#N/A	#N/A	#N/A	#N/A	#N/A	#N/A	#N/A	#N/A	#N/A	#N/A	#N/A	#N/A	#N/A	#N/A	#N/A	#N/A	#N/A	#N/A	#N/A	#N/A	5.90588	0.310027	4.38879	4.56484	5.18576	6.35116	4.95661	3.52139	5.19266	4.79691	4.73675	2.82228	3.78797	4.98314	#N/A	4.35963	4.20801	#N/A	#N/A	#N/A	#N/A	#N/A	0.250951	#N/A	#N/A	#N/A	#N/A	#N/A	#N/A	19	ENSG00000104312	RIPK2	protein_coding	receptor interacting serine/threonine kinase 2 [Source:HGNC Symbol;Acc:HGNC:10020]
ZNF559	#N/A	#N/A	#N/A	#N/A	#N/A	#N/A	#N/A	#N/A	#N/A	1.09697	#N/A	#N/A	#N/A	#N/A	#N/A	#N/A	#N/A	#N/A	#N/A	#N/A	#N/A	#N/A	#N/A	#N/A	#N/A	#N/A	#N/A	#N/A	#N/A	#N/A	#N/A	#N/A	#N/A	#N/A	2.06418	1.97194	2.83966	2.37603	3.05903	2.61447	2.10671	2.13679	3.25948	2.89894	2.95913	2.35652	3.28679	2.73681	1.74066	2.92824	2.17797	#N/A	#N/A	#N/A	#N/A	#N/A	1.05065	#N/A	#N/A	#N/A	#N/A	#N/A	#N/A	19	ENSG00000188321	ZNF559	protein_coding	zinc finger protein 559 [Source:HGNC Symbol;Acc:HGNC:28197]
C19orf25	#N/A	#N/A	#N/A	#N/A	#N/A	#N/A	#N/A	#N/A	#N/A	0.997567	1.24375	#N/A	#N/A	#N/A	#N/A	#N/A	#N/A	#N/A	1.41139	#N/A	#N/A	#N/A	#N/A	1.44423	1.14801	#N/A	#N/A	#N/A	#N/A	#N/A	#N/A	#N/A	#N/A	#N/A	0.526392	#N/A	0.946485	0.661137	#N/A	#N/A	0.591383	0.601367	0.663941	0.65805	0.613273	1.22018	0.701682	0.824031	2.13123	0.706365	0.666902	#N/A	#N/A	#N/A	#N/A	#N/A	#N/A	#N/A	#N/A	#N/A	#N/A	#N/A	#N/A	19	ENSG00000119559	C19orf25	protein_coding	chromosome 19 open reading frame 25 [Source:HGNC Symbol;Acc:HGNC:26711]
CDK5RAP3	#N/A	#N/A	#N/A	#N/A	#N/A	#N/A	1.05382	#N/A	#N/A	1.02021	1.46049	#N/A	#N/A	#N/A	#N/A	#N/A	#N/A	#N/A	#N/A	#N/A	#N/A	#N/A	#N/A	#N/A	#N/A	#N/A	#N/A	#N/A	#N/A	#N/A	#N/A	#N/A	#N/A	#N/A	0.793005	#N/A	0.935235	0.90553	0.625676	0.712972	0.865574	0.919262	0.844403	0.848044	0.986836	1.10279	0.972283	1.29144	3.25919	1.00479	1.00245	#N/A	#N/A	#N/A	#N/A	#N/A	#N/A	#N/A	#N/A	#N/A	#N/A	#N/A	#N/A	19	ENSG00000108465	CDK5RAP3	protein_coding	CDK5 regulatory subunit associated protein 3 [Source:HGNC Symbol;Acc:HGNC:18673]
DDAH2#213722	#N/A	#N/A	#N/A	#N/A	#N/A	#N/A	#N/A	#N/A	#N/A	1.78861	#N/A	#N/A	#N/A	#N/A	#N/A	#N/A	#N/A	#N/A	#N/A	#N/A	#N/A	#N/A	#N/A	#N/A	#N/A	#N/A	#N/A	#N/A	#N/A	#N/A	#N/A	#N/A	#N/A	#N/A	8.02731	0.210037	7.4765	0.537706	6.25593	8.26723	9.65349	4.64946	9.4961	5.989	0.872233	0.457726	7.8783	0.496441	0.348105	0.489181	7.13705	#N/A	#N/A	#N/A	#N/A	#N/A	#N/A	#N/A	#N/A	#N/A	#N/A	0.523103	#N/A	19	ENSG00000213722	DDAH2	protein_coding	dimethylarginine dimethylaminohydrolase 2 [Source:HGNC Symbol;Acc:HGNC:2716]
ZBTB7A	#N/A	#N/A	#N/A	#N/A	#N/A	#N/A	#N/A	#N/A	#N/A	0.776059	#N/A	#N/A	#N/A	#N/A	#N/A	#N/A	#N/A	#N/A	#N/A	#N/A	#N/A	#N/A	#N/A	1.31774	#N/A	#N/A	#N/A	#N/A	#N/A	#N/A	#N/A	#N/A	#N/A	#N/A	1.33422	#N/A	1.53339	1.27029	1.51475	1.31437	1.2031	1.23551	1.09004	0.950987	1.03626	1.18288	0.972887	1.09476	1.15128	1.09415	1.37847	#N/A	#N/A	#N/A	#N/A	#N/A	#N/A	#N/A	#N/A	#N/A	0.843438	#N/A	#N/A	19	ENSG00000178951	ZBTB7A	protein_coding	zinc finger and BTB domain containing 7A [Source:HGNC Symbol;Acc:HGNC:18078]
ARL13B	#N/A	#N/A	#N/A	#N/A	#N/A	#N/A	#N/A	#N/A	#N/A	0.971569	#N/A	#N/A	#N/A	#N/A	#N/A	#N/A	#N/A	#N/A	#N/A	#N/A	#N/A	#N/A	#N/A	#N/A	#N/A	0.822841	#N/A	#N/A	#N/A	#N/A	#N/A	#N/A	#N/A	#N/A	1.29003	1.17929	1.35052	1.36849	1.55828	1.35491	1.12017	1.10659	1.2972	1.49589	1.66413	1.32148	1.25855	1.3862	1.00327	1.33937	1.1262	#N/A	#N/A	#N/A	#N/A	#N/A	#N/A	#N/A	#N/A	#N/A	#N/A	#N/A	#N/A	19	ENSG00000169379	ARL13B	protein_coding	ADP ribosylation factor like GTPase 13B [Source:HGNC Symbol;Acc:HGNC:25419]
SLC38A10	#N/A	#N/A	#N/A	#N/A	#N/A	#N/A	#N/A	#N/A	#N/A	0.878774	#N/A	#N/A	#N/A	#N/A	#N/A	#N/A	#N/A	#N/A	#N/A	#N/A	#N/A	#N/A	#N/A	#N/A	#N/A	#N/A	#N/A	#N/A	#N/A	#N/A	#N/A	#N/A	#N/A	#N/A	1.13124	1.57973	1.08543	1.09672	0.951746	0.961143	1.09334	1.03972	1.03625	1.13533	1.00522	1.49258	1.12511	0.969395	2.04064	1.19022	1.13142	#N/A	#N/A	#N/A	#N/A	1.72046	#N/A	#N/A	#N/A	#N/A	#N/A	#N/A	#N/A	19	ENSG00000157637	SLC38A10	protein_coding	solute carrier family 38 member 10 [Source:HGNC Symbol;Acc:HGNC:28237]
TCF25	#N/A	#N/A	#N/A	#N/A	#N/A	#N/A	#N/A	#N/A	#N/A	0.644684	#N/A	0.80225	#N/A	#N/A	#N/A	#N/A	#N/A	#N/A	#N/A	#N/A	#N/A	#N/A	#N/A	#N/A	#N/A	#N/A	#N/A	#N/A	#N/A	#N/A	#N/A	#N/A	#N/A	#N/A	1.19174	1.37987	1.261	1.2412	1.10331	1.03876	1.11762	1.27973	1.03328	1.16513	1.03617	1.21933	1.02006	1.24059	1.94987	0.995519	0.976924	#N/A	#N/A	#N/A	#N/A	#N/A	#N/A	#N/A	#N/A	#N/A	#N/A	#N/A	#N/A	19	ENSG00000141002	TCF25	protein_coding	transcription factor 25 [Source:HGNC Symbol;Acc:HGNC:29181]
SFT2D1	#N/A	#N/A	#N/A	#N/A	#N/A	#N/A	#N/A	#N/A	#N/A	1.00961	1.1148	1.71987	#N/A	#N/A	#N/A	#N/A	#N/A	#N/A	#N/A	#N/A	#N/A	#N/A	#N/A	#N/A	#N/A	#N/A	#N/A	#N/A	#N/A	#N/A	#N/A	#N/A	#N/A	#N/A	0.765865	#N/A	1.11031	0.732576	1.03712	0.893801	0.711278	0.923788	0.638468	0.720686	0.860804	1.0953	0.594892	0.946506	1.12162	0.600618	0.632026	#N/A	#N/A	#N/A	#N/A	#N/A	#N/A	#N/A	#N/A	#N/A	#N/A	#N/A	#N/A	19	ENSG00000198818	SFT2D1	protein_coding	SFT2 domain containing 1 [Source:HGNC Symbol;Acc:HGNC:21102]
AP5Z1	#N/A	#N/A	#N/A	#N/A	#N/A	#N/A	#N/A	#N/A	#N/A	1.15728	#N/A	#N/A	#N/A	#N/A	#N/A	#N/A	#N/A	0.885201	#N/A	#N/A	#N/A	#N/A	1.23543	#N/A	#N/A	#N/A	#N/A	#N/A	#N/A	#N/A	#N/A	#N/A	#N/A	#N/A	1.36135	#N/A	1.16491	1.30254	1.12841	1.25494	1.26349	1.31148	1.29411	1.17468	1.81896	1.23973	1.2857	1.53644	1.19581	1.26758	1.10433	#N/A	#N/A	#N/A	#N/A	#N/A	#N/A	#N/A	#N/A	#N/A	#N/A	#N/A	#N/A	19	ENSG00000242802	AP5Z1	protein_coding	adaptor related protein complex 5 subunit zeta 1 [Source:HGNC Symbol;Acc:HGNC:22197]
ZNF765	#N/A	#N/A	#N/A	#N/A	#N/A	#N/A	#N/A	#N/A	#N/A	1.04832	#N/A	#N/A	#N/A	#N/A	#N/A	#N/A	#N/A	#N/A	#N/A	#N/A	#N/A	#N/A	#N/A	#N/A	#N/A	#N/A	#N/A	#N/A	#N/A	#N/A	#N/A	#N/A	#N/A	#N/A	2.57342	1.15294	2.53407	2.35179	2.3224	2.47593	2.63173	2.56619	2.11913	2.53533	2.47159	1.39917	2.01273	2.29388	1.67741	2.01086	2.13429	#N/A	#N/A	#N/A	#N/A	#N/A	#N/A	#N/A	#N/A	#N/A	1.42976	#N/A	#N/A	19	ENSG00000196417	ZNF765	protein_coding	zinc finger protein 765 [Source:HGNC Symbol;Acc:HGNC:25092]
EFTUD2	#N/A	#N/A	#N/A	#N/A	#N/A	#N/A	#N/A	#N/A	#N/A	0.838765	1.26861	#N/A	#N/A	#N/A	#N/A	#N/A	0.850371	#N/A	#N/A	#N/A	1.40429	#N/A	#N/A	#N/A	#N/A	#N/A	#N/A	#N/A	#N/A	#N/A	#N/A	#N/A	#N/A	#N/A	0.603869	#N/A	0.747585	0.635209	#N/A	0.524147	0.515702	0.764155	#N/A	0.514699	0.688173	#N/A	0.543414	0.592254	1.32542	#N/A	0.583448	#N/A	#N/A	#N/A	#N/A	1.08078	1.62244	#N/A	#N/A	1.37751	#N/A	#N/A	#N/A	19	ENSG00000108883	EFTUD2	protein_coding	elongation factor Tu GTP binding domain containing 2 [Source:HGNC Symbol;Acc:HGNC:30858]
SKI	#N/A	#N/A	#N/A	#N/A	#N/A	#N/A	#N/A	#N/A	#N/A	0.723996	#N/A	#N/A	#N/A	#N/A	#N/A	#N/A	#N/A	#N/A	#N/A	#N/A	#N/A	#N/A	#N/A	#N/A	#N/A	#N/A	#N/A	#N/A	#N/A	#N/A	#N/A	#N/A	#N/A	0.745236	1.67285	0.931123	1.19567	1.4808	1.02813	1.53233	1.6032	1.97559	1.14146	1.184	1.07605	2.00847	1.20151	1.53384	1.65459	0.938869	1.64337	#N/A	#N/A	#N/A	#N/A	#N/A	#N/A	#N/A	#N/A	#N/A	#N/A	#N/A	#N/A	19	ENSG00000157933	SKI	protein_coding	SKI proto-oncogene [Source:HGNC Symbol;Acc:HGNC:10896]
MBD2	#N/A	#N/A	#N/A	#N/A	#N/A	#N/A	#N/A	#N/A	#N/A	0.626729	#N/A	0.913488	#N/A	#N/A	#N/A	#N/A	#N/A	#N/A	#N/A	#N/A	#N/A	#N/A	#N/A	#N/A	#N/A	#N/A	#N/A	#N/A	#N/A	#N/A	#N/A	#N/A	#N/A	#N/A	1.2268	1.40228	1.44594	1.23869	1.23397	1.34963	1.13533	1.42417	0.983125	1.12781	1.12005	1.28897	1.11533	1.22586	1.70854	1.0119	1.17597	#N/A	#N/A	#N/A	#N/A	#N/A	#N/A	#N/A	#N/A	#N/A	#N/A	#N/A	#N/A	19	ENSG00000134046	MBD2	protein_coding	methyl-CpG binding domain protein 2 [Source:HGNC Symbol;Acc:HGNC:6917]
#254988	#N/A	#N/A	#N/A	#N/A	#N/A	#N/A	#N/A	#N/A	#N/A	0.24831	#N/A	#N/A	#N/A	#N/A	#N/A	#N/A	#N/A	#N/A	#N/A	#N/A	#N/A	0.16529	#N/A	0.124848	#N/A	#N/A	#N/A	#N/A	#N/A	#N/A	#N/A	#N/A	0.13491	#N/A	1.03045	#N/A	1.73899	1.5358	2.17253	2.49021	2.53907	0.414555	2.88258	0.736558	0.169108	#N/A	2.0114	0.746507	#N/A	1.29065	1.41866	#N/A	#N/A	#N/A	#N/A	#N/A	#N/A	0.126555	#N/A	#N/A	#N/A	#N/A	#N/A	19	ENSG00000254988		lncRNA	novel transcript
UHRF2	#N/A	#N/A	#N/A	#N/A	#N/A	#N/A	#N/A	#N/A	#N/A	0.600288	1.08033	#N/A	#N/A	#N/A	#N/A	#N/A	#N/A	#N/A	#N/A	#N/A	#N/A	#N/A	#N/A	1.0802	#N/A	#N/A	#N/A	#N/A	#N/A	#N/A	#N/A	#N/A	#N/A	#N/A	0.616594	#N/A	0.596372	0.563853	0.642575	0.640336	0.571591	0.911856	0.540289	0.650922	0.705903	0.911865	0.516994	0.683032	1.54565	0.571161	0.568031	#N/A	#N/A	#N/A	#N/A	#N/A	#N/A	#N/A	#N/A	#N/A	#N/A	#N/A	#N/A	19	ENSG00000147854	UHRF2	protein_coding	ubiquitin like with PHD and ring finger domains 2 [Source:HGNC Symbol;Acc:HGNC:12557]
#251598	#N/A	#N/A	#N/A	#N/A	#N/A	#N/A	#N/A	#N/A	#N/A	0.0946488	#N/A	#N/A	#N/A	#N/A	#N/A	#N/A	#N/A	#N/A	#N/A	#N/A	#N/A	#N/A	#N/A	#N/A	#N/A	#N/A	#N/A	#N/A	0.0249539	#N/A	#N/A	#N/A	#N/A	#N/A	0.135769	#N/A	0.31923	0.209398	0.229794	0.167497	2.15035	0.148482	1.14225	0.187959	0.181999	0.146747	0.287091	0.136908	#N/A	0.16775	0.354261	#N/A	0.100626	#N/A	#N/A	#N/A	#N/A	#N/A	#N/A	#N/A	0.140872	#N/A	#N/A	19	ENSG00000251598		lncRNA	novel transcript
NBPF12	#N/A	#N/A	#N/A	#N/A	#N/A	#N/A	#N/A	#N/A	#N/A	0.788282	#N/A	#N/A	#N/A	#N/A	#N/A	#N/A	#N/A	#N/A	#N/A	#N/A	#N/A	#N/A	#N/A	#N/A	#N/A	#N/A	#N/A	#N/A	#N/A	#N/A	#N/A	#N/A	#N/A	#N/A	1.01218	0.942256	0.966786	1.15457	1.07474	1.09249	1.05812	1.12599	1.09682	1.11126	1.22516	1.6908	1.07697	1.08892	1.43094	1.09618	1.05068	#N/A	#N/A	#N/A	1.04444	#N/A	#N/A	#N/A	#N/A	#N/A	#N/A	#N/A	#N/A	19	ENSG00000268043	NBPF12	protein_coding	NBPF member 12 [Source:HGNC Symbol;Acc:HGNC:24297]
PIK3C3	#N/A	#N/A	#N/A	#N/A	#N/A	#N/A	#N/A	#N/A	#N/A	0.58716	#N/A	#N/A	#N/A	#N/A	#N/A	#N/A	#N/A	#N/A	#N/A	#N/A	#N/A	#N/A	#N/A	#N/A	#N/A	#N/A	#N/A	#N/A	#N/A	#N/A	#N/A	#N/A	#N/A	#N/A	0.651704	1.06224	0.788489	0.578857	0.729084	0.624011	0.61088	0.70335	0.56421	0.782959	0.847908	0.896319	0.637452	0.672558	1.12672	0.777239	0.610122	#N/A	#N/A	#N/A	#N/A	#N/A	#N/A	#N/A	#N/A	#N/A	#N/A	#N/A	1.0294	19	ENSG00000078142	PIK3C3	protein_coding	phosphatidylinositol 3-kinase catalytic subunit type 3 [Source:HGNC Symbol;Acc:HGNC:8974]
TRIM4	#N/A	#N/A	#N/A	#N/A	#N/A	#N/A	#N/A	#N/A	#N/A	0.637547	#N/A	#N/A	#N/A	#N/A	#N/A	#N/A	#N/A	#N/A	#N/A	#N/A	#N/A	#N/A	0.610433	1.15734	#N/A	#N/A	#N/A	#N/A	#N/A	#N/A	#N/A	#N/A	#N/A	#N/A	0.953523	1.48293	0.772017	0.843276	0.771463	0.707128	0.762708	0.919208	0.706244	1.05043	0.861954	1.21532	0.688375	0.856736	#N/A	0.739442	0.818435	#N/A	#N/A	#N/A	#N/A	#N/A	#N/A	#N/A	#N/A	#N/A	#N/A	#N/A	#N/A	19	ENSG00000146833	TRIM4	protein_coding	tripartite motif containing 4 [Source:HGNC Symbol;Acc:HGNC:16275]
DBP	#N/A	#N/A	0.0395901	0.107785	#N/A	#N/A	#N/A	#N/A	#N/A	0.0966716	0.0797705	#N/A	#N/A	#N/A	#N/A	#N/A	#N/A	#N/A	#N/A	#N/A	#N/A	#N/A	#N/A	#N/A	#N/A	#N/A	#N/A	#N/A	#N/A	#N/A	#N/A	#N/A	#N/A	#N/A	0.155851	#N/A	0.146174	0.132611	0.136971	0.183842	0.592043	0.0900607	1.29946	0.0567244	0.133374	0.041527	0.665259	0.18137	#N/A	0.0864743	0.0773876	#N/A	#N/A	#N/A	#N/A	#N/A	#N/A	#N/A	#N/A	#N/A	#N/A	#N/A	#N/A	19	ENSG00000105516	DBP	protein_coding	D-box binding PAR bZIP transcription factor [Source:HGNC Symbol;Acc:HGNC:2697]
SEC23A	#N/A	#N/A	#N/A	#N/A	#N/A	#N/A	#N/A	#N/A	#N/A	0.625611	1.38709	#N/A	#N/A	#N/A	#N/A	#N/A	#N/A	#N/A	#N/A	#N/A	#N/A	#N/A	#N/A	#N/A	#N/A	#N/A	#N/A	#N/A	#N/A	#N/A	#N/A	#N/A	#N/A	#N/A	0.665737	1.16025	1.24771	0.72433	0.91241	0.920983	0.654297	0.830135	0.610188	0.83963	0.660338	0.752713	0.581351	0.684804	1.48173	0.644441	0.554204	#N/A	#N/A	#N/A	#N/A	#N/A	#N/A	#N/A	#N/A	#N/A	#N/A	#N/A	#N/A	19	ENSG00000100934	SEC23A	protein_coding	SEC23 homolog A, COPII coat complex component [Source:HGNC Symbol;Acc:HGNC:10701]
GABBR1#204681	#N/A	#N/A	#N/A	#N/A	#N/A	#N/A	#N/A	#N/A	#N/A	0.787348	#N/A	#N/A	#N/A	#N/A	#N/A	#N/A	#N/A	#N/A	#N/A	#N/A	#N/A	#N/A	#N/A	#N/A	#N/A	#N/A	#N/A	#N/A	#N/A	#N/A	#N/A	#N/A	#N/A	#N/A	7.60605	4.16895	5.69884	7.45135	5.66972	5.44862	7.45944	7.28538	6.68305	5.49792	4.99461	5.47256	5.92521	6.20173	2.38292	5.24137	6.95292	#N/A	#N/A	#N/A	#N/A	#N/A	#N/A	#N/A	#N/A	#N/A	#N/A	#N/A	1.66959	19	ENSG00000204681	GABBR1	protein_coding	gamma-aminobutyric acid type B receptor subunit 1 [Source:HGNC Symbol;Acc:HGNC:4070]
TMEM62	#N/A	#N/A	#N/A	#N/A	#N/A	#N/A	#N/A	#N/A	#N/A	0.751709	#N/A	1.32205	#N/A	#N/A	#N/A	#N/A	#N/A	#N/A	#N/A	#N/A	#N/A	#N/A	#N/A	#N/A	#N/A	#N/A	#N/A	#N/A	#N/A	#N/A	#N/A	#N/A	#N/A	#N/A	0.848191	1.62224	0.997981	1.05166	1.07044	1.09779	0.910736	0.760631	0.858708	1.05575	0.870306	1.10751	0.823158	0.898115	1.11559	1.03015	0.866954	#N/A	#N/A	#N/A	#N/A	#N/A	#N/A	#N/A	#N/A	#N/A	#N/A	#N/A	#N/A	19	ENSG00000137842	TMEM62	protein_coding	transmembrane protein 62 [Source:HGNC Symbol;Acc:HGNC:26269]
ZNF816	#N/A	#N/A	#N/A	#N/A	#N/A	#N/A	#N/A	#N/A	#N/A	0.176189	#N/A	#N/A	#N/A	#N/A	#N/A	0.146461	#N/A	#N/A	#N/A	#N/A	#N/A	#N/A	#N/A	#N/A	0.132038	#N/A	#N/A	#N/A	#N/A	#N/A	#N/A	#N/A	#N/A	#N/A	0.200114	0.107128	0.190184	0.193418	0.189891	0.209479	3.46118	0.20622	1.99184	0.137932	0.141279	0.141062	0.629012	0.172915	#N/A	0.273903	0.206676	#N/A	#N/A	#N/A	#N/A	#N/A	#N/A	#N/A	#N/A	#N/A	#N/A	#N/A	#N/A	19	ENSG00000180257	ZNF816	protein_coding	zinc finger protein 816 [Source:HGNC Symbol;Acc:HGNC:26995]
#286904	#N/A	#N/A	#N/A	#N/A	#N/A	#N/A	0.141809	#N/A	#N/A	0.142038	#N/A	#N/A	#N/A	#N/A	#N/A	#N/A	#N/A	#N/A	#N/A	#N/A	#N/A	#N/A	#N/A	#N/A	#N/A	#N/A	#N/A	#N/A	#N/A	#N/A	0.276371	#N/A	#N/A	#N/A	0.20732	#N/A	0.187174	0.202417	0.237235	0.249339	3.84922	0.206959	2.1011	0.221733	0.169333	0.182196	0.36661	0.395019	#N/A	0.220607	0.211351	#N/A	#N/A	#N/A	#N/A	#N/A	#N/A	#N/A	#N/A	#N/A	#N/A	0.10385	#N/A	19	ENSG00000286904		lncRNA	novel transcript, antisense to TMEM87B
EFCAB13	#N/A	#N/A	#N/A	#N/A	#N/A	#N/A	#N/A	#N/A	#N/A	0.642354	#N/A	#N/A	#N/A	#N/A	#N/A	#N/A	#N/A	#N/A	#N/A	#N/A	#N/A	#N/A	#N/A	#N/A	#N/A	#N/A	#N/A	#N/A	#N/A	#N/A	#N/A	#N/A	#N/A	#N/A	1.10236	1.40341	1.44987	1.09164	1.17522	1.09728	0.943424	1.18029	1.04992	0.912946	1.33095	1.1218	0.929913	1.20084	1.18925	1.07197	0.681241	#N/A	#N/A	#N/A	#N/A	#N/A	#N/A	#N/A	#N/A	#N/A	#N/A	#N/A	1.41352	19	ENSG00000178852	EFCAB13	protein_coding	EF-hand calcium binding domain 13 [Source:HGNC Symbol;Acc:HGNC:26864]
ZFC3H1	#N/A	#N/A	#N/A	#N/A	#N/A	#N/A	#N/A	#N/A	#N/A	0.476236	0.99066	#N/A	#N/A	#N/A	#N/A	#N/A	#N/A	#N/A	#N/A	#N/A	#N/A	#N/A	#N/A	#N/A	#N/A	#N/A	#N/A	#N/A	#N/A	#N/A	#N/A	#N/A	#N/A	0.606161	0.793311	#N/A	0.880302	0.76787	0.706036	0.712507	0.712801	1.01493	0.678361	0.697028	0.683291	1.085	0.686259	0.815784	1.0522	0.736667	0.604864	#N/A	#N/A	#N/A	#N/A	#N/A	#N/A	#N/A	#N/A	#N/A	#N/A	#N/A	#N/A	19	ENSG00000133858	ZFC3H1	protein_coding	zinc finger C3H1-type containing [Source:HGNC Symbol;Acc:HGNC:28328]
ZNF611	#N/A	#N/A	#N/A	#N/A	#N/A	#N/A	#N/A	#N/A	#N/A	0.671655	#N/A	#N/A	#N/A	#N/A	#N/A	#N/A	#N/A	#N/A	#N/A	#N/A	#N/A	#N/A	#N/A	#N/A	#N/A	#N/A	#N/A	#N/A	#N/A	#N/A	#N/A	#N/A	#N/A	0.930805	0.900947	#N/A	1.06268	1.19614	0.974325	1.00261	0.861323	0.785655	0.887045	1.13209	1.1183	1.02057	0.856696	1.17588	0.735527	0.893332	0.930869	#N/A	#N/A	#N/A	#N/A	#N/A	#N/A	#N/A	#N/A	#N/A	0.828428	#N/A	#N/A	19	ENSG00000213020	ZNF611	protein_coding	zinc finger protein 611 [Source:HGNC Symbol;Acc:HGNC:28766]
POLA2	#N/A	#N/A	#N/A	#N/A	#N/A	#N/A	#N/A	#N/A	#N/A	0.82177	#N/A	#N/A	#N/A	#N/A	#N/A	#N/A	#N/A	#N/A	#N/A	#N/A	#N/A	#N/A	#N/A	#N/A	#N/A	#N/A	#N/A	#N/A	#N/A	#N/A	#N/A	#N/A	#N/A	#N/A	1.62516	#N/A	1.13261	1.26003	1.17619	1.08687	1.33454	1.86204	1.15927	1.28205	1.50335	1.4523	1.14309	1.34689	1.57677	1.30416	1.50163	#N/A	1.14677	#N/A	1.00892	#N/A	#N/A	#N/A	#N/A	#N/A	#N/A	#N/A	#N/A	19	ENSG00000014138	POLA2	protein_coding	DNA polymerase alpha 2, accessory subunit [Source:HGNC Symbol;Acc:HGNC:30073]
GADD45B	#N/A	#N/A	#N/A	#N/A	#N/A	#N/A	#N/A	#N/A	#N/A	0.760826	#N/A	#N/A	#N/A	#N/A	#N/A	#N/A	#N/A	#N/A	#N/A	#N/A	#N/A	#N/A	#N/A	#N/A	#N/A	#N/A	#N/A	#N/A	#N/A	#N/A	0.880355	#N/A	#N/A	#N/A	1.77697	0.162017	0.972408	2.54286	0.93949	1.2116	3.79915	0.501805	4.41799	0.944303	0.397042	0.18773	1.21986	1.88435	#N/A	0.462978	1.34531	0.879684	#N/A	#N/A	#N/A	#N/A	#N/A	#N/A	#N/A	#N/A	#N/A	#N/A	#N/A	19	ENSG00000099860	GADD45B	protein_coding	growth arrest and DNA damage inducible beta [Source:HGNC Symbol;Acc:HGNC:4096]
ADAMTS6	#N/A	#N/A	#N/A	#N/A	#N/A	#N/A	#N/A	#N/A	#N/A	0.78826	#N/A	#N/A	#N/A	#N/A	#N/A	#N/A	#N/A	#N/A	#N/A	#N/A	#N/A	#N/A	#N/A	#N/A	#N/A	0.829738	#N/A	#N/A	#N/A	#N/A	#N/A	#N/A	#N/A	#N/A	5.29377	0.617165	3.80332	4.72062	3.95115	4.83052	5.39841	3.34421	5.34626	5.44285	4.1585	4.32017	5.03831	5.93826	#N/A	4.66635	4.84625	#N/A	#N/A	#N/A	#N/A	#N/A	#N/A	#N/A	#N/A	#N/A	#N/A	#N/A	0.799611	19	ENSG00000049192	ADAMTS6	protein_coding	ADAM metallopeptidase with thrombospondin type 1 motif 6 [Source:HGNC Symbol;Acc:HGNC:222]
ATR	#N/A	#N/A	#N/A	#N/A	0.596158	#N/A	#N/A	#N/A	#N/A	0.477118	#N/A	#N/A	#N/A	#N/A	#N/A	#N/A	#N/A	#N/A	#N/A	#N/A	#N/A	#N/A	#N/A	#N/A	#N/A	#N/A	#N/A	#N/A	#N/A	#N/A	#N/A	#N/A	#N/A	#N/A	0.725366	1.52609	0.570488	0.708226	0.682383	0.674962	0.689365	0.953882	0.613728	0.731634	0.830521	#N/A	0.579769	0.671442	0.920701	0.621007	0.749738	#N/A	#N/A	#N/A	#N/A	#N/A	#N/A	#N/A	#N/A	#N/A	0.650205	#N/A	#N/A	19	ENSG00000175054	ATR	protein_coding	ATR serine/threonine kinase [Source:HGNC Symbol;Acc:HGNC:882]
VPS41	#N/A	#N/A	#N/A	#N/A	#N/A	#N/A	#N/A	#N/A	#N/A	0.547354	#N/A	0.793659	#N/A	#N/A	#N/A	#N/A	#N/A	#N/A	#N/A	#N/A	#N/A	#N/A	#N/A	1.02279	#N/A	#N/A	#N/A	#N/A	#N/A	#N/A	#N/A	#N/A	#N/A	#N/A	0.8642	#N/A	0.894796	0.740189	0.965558	0.848839	0.757106	0.788662	0.840776	1.12569	0.706574	1.0364	0.796016	0.784963	#N/A	1.05717	0.818698	#N/A	#N/A	#N/A	#N/A	#N/A	#N/A	#N/A	#N/A	#N/A	0.978797	#N/A	#N/A	19	ENSG00000006715	VPS41	protein_coding	VPS41 subunit of HOPS complex [Source:HGNC Symbol;Acc:HGNC:12713]
PRKX-AS1	#N/A	#N/A	#N/A	#N/A	#N/A	#N/A	#N/A	#N/A	#N/A	0.838531	#N/A	#N/A	#N/A	1.39863	0.357218	#N/A	#N/A	#N/A	#N/A	#N/A	0.200452	#N/A	#N/A	#N/A	#N/A	#N/A	#N/A	#N/A	#N/A	#N/A	#N/A	#N/A	#N/A	#N/A	0.295997	#N/A	1.04381	0.299998	0.749972	0.633599	7.80321	0.267034	6.97285	0.27959	0.243729	0.24003	0.469929	0.295735	#N/A	0.558491	0.631732	#N/A	#N/A	#N/A	#N/A	#N/A	#N/A	#N/A	#N/A	#N/A	#N/A	#N/A	#N/A	19	ENSG00000236188	PRKX-AS1	lncRNA	PRKX antisense RNA 1 [Source:HGNC Symbol;Acc:HGNC:40479]
JUNB	#N/A	#N/A	1.08365	#N/A	#N/A	#N/A	#N/A	#N/A	#N/A	0.743865	#N/A	0.123499	#N/A	#N/A	#N/A	#N/A	#N/A	#N/A	#N/A	#N/A	#N/A	#N/A	#N/A	#N/A	#N/A	#N/A	#N/A	#N/A	#N/A	#N/A	#N/A	#N/A	#N/A	#N/A	1.85819	#N/A	2.37025	2.18476	1.80133	1.54654	1.80196	1.61193	1.52397	1.36119	1.15412	0.232866	1.52995	1.87563	0.194738	1.46823	1.4519	#N/A	#N/A	#N/A	#N/A	#N/A	#N/A	#N/A	#N/A	#N/A	#N/A	#N/A	#N/A	19	ENSG00000171223	JUNB	protein_coding	JunB proto-oncogene, AP-1 transcription factor subunit [Source:HGNC Symbol;Acc:HGNC:6205]
SPRING1	#N/A	#N/A	#N/A	#N/A	#N/A	#N/A	#N/A	#N/A	#N/A	0.757532	#N/A	#N/A	#N/A	#N/A	#N/A	#N/A	#N/A	#N/A	#N/A	#N/A	#N/A	#N/A	#N/A	#N/A	#N/A	#N/A	#N/A	#N/A	#N/A	#N/A	#N/A	#N/A	0.786212	0.277563	1.12019	#N/A	1.08258	1.23008	1.29858	0.918786	0.91005	1.37652	1.17938	1.81823	1.21107	0.824762	1.43267	1.36782	#N/A	1.02372	0.873684	#N/A	#N/A	#N/A	#N/A	#N/A	0.152975	#N/A	#N/A	#N/A	#N/A	#N/A	#N/A	19	ENSG00000111412	SPRING1	protein_coding	SREBF pathway regulator in golgi 1 [Source:HGNC Symbol;Acc:HGNC:26128]
DNAAF11	#N/A	#N/A	1.04603	#N/A	#N/A	#N/A	#N/A	#N/A	#N/A	0.592455	#N/A	#N/A	#N/A	#N/A	#N/A	#N/A	#N/A	#N/A	#N/A	#N/A	#N/A	#N/A	#N/A	#N/A	#N/A	0.0872987	#N/A	#N/A	#N/A	#N/A	#N/A	#N/A	#N/A	#N/A	2.72181	0.091278	3.72873	3.58667	2.70208	3.33205	4.04395	0.913654	4.00952	0.523823	0.545152	0.264748	3.64986	3.00799	#N/A	3.645	3.63806	#N/A	#N/A	#N/A	#N/A	#N/A	#N/A	#N/A	#N/A	#N/A	#N/A	#N/A	#N/A	19	ENSG00000129295	DNAAF11	protein_coding	dynein axonemal assembly factor 11 [Source:HGNC Symbol;Acc:HGNC:16725]
ETNK1	#N/A	#N/A	#N/A	#N/A	#N/A	#N/A	0.848844	#N/A	#N/A	0.404676	#N/A	1.11518	#N/A	#N/A	#N/A	#N/A	#N/A	#N/A	#N/A	#N/A	#N/A	#N/A	#N/A	0.973128	#N/A	#N/A	#N/A	#N/A	#N/A	#N/A	#N/A	#N/A	#N/A	#N/A	0.372119	#N/A	0.530968	0.420614	0.434598	0.444703	#N/A	0.584135	0.349905	#N/A	0.519943	0.772879	0.330106	0.422742	0.799899	0.440697	0.380802	#N/A	#N/A	#N/A	#N/A	#N/A	#N/A	#N/A	#N/A	1.37897	#N/A	#N/A	#N/A	19	ENSG00000139163	ETNK1	protein_coding	ethanolamine kinase 1 [Source:HGNC Symbol;Acc:HGNC:24649]
C20orf27	#N/A	#N/A	#N/A	#N/A	#N/A	#N/A	#N/A	#N/A	#N/A	0.147926	#N/A	#N/A	#N/A	#N/A	0.123478	#N/A	#N/A	0.176087	#N/A	#N/A	#N/A	#N/A	#N/A	#N/A	#N/A	#N/A	#N/A	#N/A	#N/A	#N/A	#N/A	#N/A	#N/A	#N/A	0.225415	#N/A	0.199534	0.231373	0.187639	0.187141	0.257124	0.208094	0.241194	0.212168	0.154386	0.180833	0.19599	0.185588	0.159227	0.202603	0.21151	#N/A	#N/A	#N/A	#N/A	#N/A	#N/A	#N/A	#N/A	#N/A	#N/A	#N/A	#N/A	19	ENSG00000101220	C20orf27	protein_coding	chromosome 20 open reading frame 27 [Source:HGNC Symbol;Acc:HGNC:15873]
ARFIP1	#N/A	#N/A	#N/A	#N/A	#N/A	#N/A	0.820793	#N/A	#N/A	0.420763	0.929439	#N/A	#N/A	#N/A	#N/A	#N/A	#N/A	#N/A	#N/A	#N/A	#N/A	#N/A	#N/A	#N/A	#N/A	#N/A	#N/A	#N/A	#N/A	#N/A	#N/A	#N/A	#N/A	#N/A	0.672253	#N/A	0.667802	0.761172	0.786125	0.837764	0.630091	0.58349	0.614276	0.507543	0.77955	1.05083	0.591672	0.667612	#N/A	0.739921	0.489187	#N/A	#N/A	#N/A	#N/A	#N/A	#N/A	#N/A	#N/A	#N/A	#N/A	1.02253	#N/A	19	ENSG00000164144	ARFIP1	protein_coding	ADP ribosylation factor interacting protein 1 [Source:HGNC Symbol;Acc:HGNC:21496]
KPNA3	#N/A	#N/A	#N/A	#N/A	#N/A	1.03606	#N/A	#N/A	#N/A	#N/A	1.99891	#N/A	#N/A	0.830241	#N/A	0.609111	#N/A	0.826028	0.907071	2.94427	1.06476	2.67917	#N/A	#N/A	#N/A	#N/A	#N/A	#N/A	#N/A	#N/A	0.672009	#N/A	#N/A	#N/A	#N/A	#N/A	#N/A	#N/A	#N/A	#N/A	#N/A	#N/A	#N/A	#N/A	#N/A	#N/A	#N/A	#N/A	#N/A	#N/A	#N/A	1.90577	0.783896	0.866939	3.76976	2.74911	2.64963	2.29316	1.78641	2.32952	#N/A	#N/A	#N/A	19	ENSG00000102753	KPNA3	protein_coding	karyopherin subunit alpha 3 [Source:HGNC Symbol;Acc:HGNC:6396]
EPM2A	#N/A	#N/A	1.74621	#N/A	1.04365	1.32966	#N/A	#N/A	#N/A	#N/A	1.06782	#N/A	1.12085	0.914534	0.872505	1.08116	#N/A	1.24953	#N/A	0.537935	#N/A	#N/A	#N/A	0.576414	#N/A	#N/A	#N/A	#N/A	0.834211	#N/A	#N/A	#N/A	#N/A	#N/A	#N/A	#N/A	#N/A	#N/A	#N/A	#N/A	#N/A	#N/A	#N/A	#N/A	#N/A	#N/A	#N/A	#N/A	#N/A	#N/A	#N/A	4.36814	#N/A	#N/A	3.55939	0.720276	0.797564	1.99862	1.00183	#N/A	#N/A	#N/A	0.861419	19	ENSG00000112425	EPM2A	protein_coding	EPM2A glucan phosphatase, laforin [Source:HGNC Symbol;Acc:HGNC:3413]
POC5	#N/A	#N/A	#N/A	#N/A	#N/A	1.02633	#N/A	#N/A	#N/A	#N/A	1.28109	#N/A	#N/A	#N/A	#N/A	#N/A	#N/A	#N/A	#N/A	0.990183	#N/A	#N/A	#N/A	1.49969	#N/A	#N/A	#N/A	#N/A	#N/A	#N/A	#N/A	#N/A	#N/A	#N/A	0.983395	#N/A	1.26029	0.86109	0.891344	0.820025	0.905211	0.948042	0.973691	0.981822	1.13946	1.61403	0.842297	1.26666	#N/A	0.94601	0.811236	#N/A	#N/A	#N/A	#N/A	#N/A	#N/A	#N/A	#N/A	#N/A	#N/A	#N/A	#N/A	19	ENSG00000152359	POC5	protein_coding	POC5 centriolar protein [Source:HGNC Symbol;Acc:HGNC:26658]
SMARCA2	#N/A	#N/A	#N/A	#N/A	#N/A	#N/A	#N/A	#N/A	#N/A	#N/A	1.03331	0.847044	#N/A	#N/A	#N/A	#N/A	0.517181	#N/A	#N/A	1.26358	#N/A	#N/A	#N/A	0.958644	#N/A	#N/A	#N/A	#N/A	#N/A	#N/A	#N/A	#N/A	#N/A	#N/A	#N/A	1.20618	#N/A	#N/A	#N/A	#N/A	#N/A	0.444583	#N/A	#N/A	#N/A	0.520426	#N/A	#N/A	0.599645	#N/A	0.414674	0.958683	0.8566	1.1382	1.29858	1.10629	1.27914	1.85803	#N/A	1.03266	0.687858	#N/A	#N/A	19	ENSG00000080503	SMARCA2	protein_coding	SWI/SNF related, matrix associated, actin dependent regulator of chromatin, subfamily a, member 2 [Source:HGNC Symbol;Acc:HGNC:11098]
IDUA	#N/A	#N/A	#N/A	#N/A	#N/A	#N/A	#N/A	#N/A	#N/A	#N/A	0.212686	#N/A	#N/A	#N/A	#N/A	#N/A	#N/A	#N/A	#N/A	#N/A	#N/A	#N/A	#N/A	#N/A	#N/A	#N/A	#N/A	#N/A	#N/A	#N/A	#N/A	#N/A	#N/A	#N/A	1.475	#N/A	1.30686	1.74205	1.50266	1.22139	1.41651	1.9865	1.46875	1.63561	1.32567	0.952838	1.29262	1.53959	#N/A	1.75875	1.35634	1.97729	0.929574	#N/A	#N/A	#N/A	#N/A	0.246376	#N/A	#N/A	#N/A	#N/A	#N/A	19	ENSG00000127415	IDUA	protein_coding	alpha-L-iduronidase [Source:HGNC Symbol;Acc:HGNC:5391]
MEF2C-AS2	#N/A	#N/A	#N/A	#N/A	#N/A	#N/A	#N/A	#N/A	#N/A	#N/A	1.29309	#N/A	#N/A	4.59248	3.92664	4.01112	2.86216	3.63277	3.55278	3.81966	3.93509	2.92476	#N/A	2.91075	1.0428	#N/A	#N/A	#N/A	#N/A	1.79905	2.37002	1.63742	1.38788	0.914132	#N/A	#N/A	#N/A	#N/A	#N/A	#N/A	#N/A	#N/A	#N/A	#N/A	#N/A	#N/A	#N/A	#N/A	#N/A	#N/A	#N/A	#N/A	#N/A	#N/A	#N/A	#N/A	#N/A	#N/A	#N/A	#N/A	#N/A	2.68074	4.88992	19	ENSG00000245864	MEF2C-AS2	lncRNA	MEF2C antisense RNA 2 [Source:HGNC Symbol;Acc:HGNC:53115]
TMEM43	#N/A	#N/A	0.664016	#N/A	0.9342	#N/A	#N/A	#N/A	#N/A	#N/A	1.2563	#N/A	#N/A	#N/A	#N/A	#N/A	#N/A	#N/A	#N/A	#N/A	#N/A	#N/A	#N/A	#N/A	#N/A	#N/A	#N/A	#N/A	#N/A	#N/A	#N/A	#N/A	#N/A	#N/A	1.38272	#N/A	1.52404	1.3009	1.35052	1.05283	1.33923	1.31237	0.987077	1.09027	0.858366	1.47888	1.18583	1.05343	1.50244	1.06247	0.802995	#N/A	#N/A	#N/A	#N/A	#N/A	#N/A	#N/A	#N/A	#N/A	#N/A	#N/A	#N/A	19	ENSG00000170876	TMEM43	protein_coding	transmembrane protein 43 [Source:HGNC Symbol;Acc:HGNC:28472]
LINC02055	#N/A	#N/A	#N/A	#N/A	#N/A	#N/A	#N/A	#N/A	#N/A	#N/A	#N/A	0.132587	#N/A	#N/A	#N/A	#N/A	#N/A	#N/A	#N/A	#N/A	#N/A	#N/A	#N/A	#N/A	#N/A	#N/A	#N/A	0.00938927	#N/A	#N/A	0.617499	#N/A	#N/A	#N/A	1.48665	#N/A	0.708895	1.97623	1.67806	2.10589	1.94424	1.41007	1.77841	1.48059	0.90373	0.206199	1.37615	1.38102	#N/A	1.62049	1.69703	#N/A	#N/A	#N/A	#N/A	#N/A	#N/A	0.0708998	#N/A	#N/A	#N/A	#N/A	#N/A	19	ENSG00000254101	LINC02055	lncRNA	long intergenic non-protein coding RNA 2055 [Source:HGNC Symbol;Acc:HGNC:52895]
HOTAIRM1	#N/A	#N/A	#N/A	#N/A	#N/A	#N/A	#N/A	#N/A	#N/A	#N/A	#N/A	0.505817	#N/A	#N/A	#N/A	#N/A	#N/A	#N/A	#N/A	#N/A	#N/A	#N/A	#N/A	#N/A	#N/A	#N/A	#N/A	#N/A	#N/A	#N/A	0.768826	#N/A	#N/A	#N/A	2.43992	0.619111	2.67704	2.52523	1.91434	2.52752	2.63876	2.5956	1.69037	2.23304	2.06699	1.95937	1.67792	1.75115	#N/A	1.4539	2.3108	#N/A	#N/A	#N/A	#N/A	#N/A	#N/A	#N/A	#N/A	#N/A	#N/A	0.918362	#N/A	19	ENSG00000233429	HOTAIRM1	lncRNA	HOXA transcript antisense RNA, myeloid-specific 1 [Source:HGNC Symbol;Acc:HGNC:37117]
DBR1	#N/A	#N/A	#N/A	#N/A	#N/A	#N/A	#N/A	#N/A	#N/A	#N/A	#N/A	0.430975	#N/A	#N/A	#N/A	#N/A	#N/A	#N/A	#N/A	#N/A	#N/A	#N/A	1.03271	#N/A	#N/A	#N/A	#N/A	#N/A	#N/A	#N/A	#N/A	#N/A	#N/A	#N/A	1.48194	#N/A	1.96785	1.1575	1.95156	1.61282	1.42188	1.51823	1.42167	1.2894	#N/A	1.60105	1.37362	1.40145	0.591805	1.26799	1.2019	#N/A	#N/A	#N/A	#N/A	#N/A	#N/A	#N/A	#N/A	#N/A	0.933838	0.456707	#N/A	19	ENSG00000138231	DBR1	protein_coding	debranching RNA lariats 1 [Source:HGNC Symbol;Acc:HGNC:15594]
RGPD8	#N/A	#N/A	#N/A	#N/A	#N/A	#N/A	#N/A	#N/A	#N/A	#N/A	#N/A	0.432994	#N/A	#N/A	#N/A	#N/A	#N/A	#N/A	#N/A	#N/A	#N/A	#N/A	#N/A	#N/A	#N/A	#N/A	#N/A	#N/A	#N/A	#N/A	#N/A	#N/A	#N/A	#N/A	1.00929	0.402338	#N/A	0.704423	0.666574	0.65536	0.692631	0.977716	#N/A	0.804204	#N/A	0.926117	#N/A	0.753841	#N/A	0.637597	0.620494	0.856987	#N/A	0.753321	0.817208	0.552471	#N/A	#N/A	#N/A	#N/A	#N/A	0.982104	0.570565	19	ENSG00000169629	RGPD8	protein_coding	RANBP2 like and GRIP domain containing 8 [Source:HGNC Symbol;Acc:HGNC:9849]
#287095	#N/A	#N/A	0.214824	0.174636	0.152473	#N/A	#N/A	#N/A	#N/A	#N/A	#N/A	#N/A	#N/A	#N/A	#N/A	#N/A	#N/A	#N/A	#N/A	#N/A	#N/A	#N/A	#N/A	#N/A	#N/A	#N/A	#N/A	#N/A	#N/A	#N/A	#N/A	#N/A	#N/A	#N/A	0.196496	#N/A	0.219534	0.190972	0.184845	0.218934	0.437048	0.214323	0.28904	0.174845	0.211941	0.170798	0.183519	0.217466	#N/A	0.16412	0.251924	#N/A	0.156401	#N/A	#N/A	#N/A	#N/A	#N/A	#N/A	#N/A	#N/A	#N/A	#N/A	19	ENSG00000287095		lncRNA	novel transcript, antisense to TMEM71
PAF1	#N/A	#N/A	0.174	#N/A	0.1464	0.136599	#N/A	#N/A	#N/A	#N/A	#N/A	#N/A	#N/A	#N/A	#N/A	#N/A	#N/A	#N/A	#N/A	#N/A	#N/A	#N/A	#N/A	#N/A	#N/A	#N/A	#N/A	#N/A	#N/A	#N/A	#N/A	#N/A	#N/A	0.131846	0.15648	0.159319	0.187545	0.166634	0.128338	0.137703	0.654357	0.169363	0.272738	0.181851	0.174204	#N/A	0.181449	0.127768	#N/A	0.205996	0.234014	#N/A	#N/A	#N/A	#N/A	#N/A	#N/A	#N/A	#N/A	#N/A	#N/A	#N/A	#N/A	19	ENSG00000006712	PAF1	protein_coding	PAF1 homolog, Paf1/RNA polymerase II complex component [Source:HGNC Symbol;Acc:HGNC:25459]
#277938	#N/A	#N/A	0.151155	#N/A	#N/A	#N/A	#N/A	#N/A	#N/A	#N/A	#N/A	#N/A	#N/A	#N/A	0.143944	#N/A	0.10679	#N/A	#N/A	#N/A	#N/A	#N/A	#N/A	#N/A	#N/A	#N/A	#N/A	#N/A	#N/A	#N/A	0.171991	#N/A	0.155524	#N/A	0.377876	#N/A	0.280641	#N/A	0.495283	0.145683	2.03832	#N/A	1.66865	0.104898	0.199077	0.162224	0.227931	0.204243	#N/A	0.691741	0.302157	0.13571	#N/A	#N/A	#N/A	#N/A	#N/A	#N/A	#N/A	#N/A	#N/A	#N/A	#N/A	19	ENSG00000277938		lncRNA	novel transcript
TNC	#N/A	#N/A	0.165033	#N/A	0.144757	#N/A	#N/A	#N/A	#N/A	#N/A	#N/A	#N/A	#N/A	#N/A	#N/A	#N/A	#N/A	0.124548	0.138971	#N/A	#N/A	#N/A	#N/A	#N/A	#N/A	#N/A	#N/A	#N/A	#N/A	#N/A	#N/A	#N/A	#N/A	#N/A	0.170049	#N/A	0.248013	0.0849467	0.621493	0.158181	0.811742	0.141716	0.74424	0.186695	0.181108	0.157717	0.638104	0.167132	#N/A	0.15864	0.117905	#N/A	#N/A	#N/A	#N/A	#N/A	#N/A	#N/A	#N/A	#N/A	#N/A	#N/A	#N/A	19	ENSG00000041982	TNC	protein_coding	tenascin C [Source:HGNC Symbol;Acc:HGNC:5318]
TNIP1	#N/A	#N/A	1.29624	#N/A	#N/A	0.732398	#N/A	#N/A	#N/A	#N/A	#N/A	#N/A	#N/A	1.60257	1.10868	0.902434	#N/A	1.60917	1.13188	0.352708	0.753477	0.924971	#N/A	0.82946	#N/A	#N/A	#N/A	#N/A	#N/A	#N/A	#N/A	#N/A	#N/A	#N/A	#N/A	#N/A	#N/A	#N/A	#N/A	#N/A	#N/A	#N/A	#N/A	#N/A	#N/A	#N/A	#N/A	#N/A	#N/A	#N/A	#N/A	1.6411	0.845719	#N/A	1.25881	0.894226	#N/A	1.09579	1.00255	0.345791	1.07204	#N/A	#N/A	19	ENSG00000145901	TNIP1	protein_coding	TNFAIP3 interacting protein 1 [Source:HGNC Symbol;Acc:HGNC:16903]
ANAPC13	#N/A	#N/A	0.0777653	0.0843512	#N/A	#N/A	#N/A	#N/A	#N/A	#N/A	#N/A	#N/A	#N/A	#N/A	#N/A	#N/A	#N/A	0.0792894	#N/A	#N/A	#N/A	#N/A	#N/A	#N/A	#N/A	#N/A	#N/A	#N/A	#N/A	#N/A	0.0105473	#N/A	#N/A	#N/A	0.101739	#N/A	0.102544	0.105241	0.063595	0.0543911	0.0783045	0.0397789	0.0817684	0.0620023	0.0865415	0.0832003	0.0793709	0.0997648	#N/A	0.082477	0.0635832	#N/A	#N/A	#N/A	#N/A	#N/A	#N/A	#N/A	#N/A	#N/A	#N/A	#N/A	#N/A	19	ENSG00000129055	ANAPC13	protein_coding	anaphase promoting complex subunit 13 [Source:HGNC Symbol;Acc:HGNC:24540]
HS3ST1	#N/A	#N/A	0.058493	#N/A	#N/A	#N/A	#N/A	#N/A	#N/A	#N/A	#N/A	#N/A	#N/A	#N/A	#N/A	#N/A	#N/A	#N/A	#N/A	#N/A	#N/A	#N/A	#N/A	#N/A	#N/A	#N/A	#N/A	#N/A	#N/A	#N/A	0.129141	#N/A	0.126687	#N/A	0.149396	#N/A	0.140121	0.156183	0.0924672	0.148621	0.245114	0.127585	0.149577	0.113329	0.15369	#N/A	0.132631	0.154159	#N/A	0.165573	0.155398	0.0880466	#N/A	#N/A	#N/A	#N/A	#N/A	#N/A	#N/A	#N/A	#N/A	0.0761119	#N/A	19	ENSG00000002587	HS3ST1	protein_coding	heparan sulfate-glucosamine 3-sulfotransferase 1 [Source:HGNC Symbol;Acc:HGNC:5194]
TMEM14C#111843	#N/A	#N/A	#N/A	0.138547	#N/A	#N/A	#N/A	#N/A	#N/A	#N/A	#N/A	#N/A	#N/A	#N/A	#N/A	#N/A	#N/A	#N/A	#N/A	#N/A	#N/A	#N/A	#N/A	0.109391	#N/A	#N/A	#N/A	#N/A	#N/A	#N/A	0.124801	#N/A	#N/A	#N/A	0.145598	#N/A	0.154232	0.174045	0.160593	0.148061	2.67731	0.20184	0.623285	0.15015	0.167759	0.136218	0.342636	0.180252	#N/A	0.187525	0.153658	#N/A	#N/A	#N/A	#N/A	#N/A	#N/A	#N/A	#N/A	#N/A	#N/A	0.102612	#N/A	19	ENSG00000111843	TMEM14C	protein_coding	transmembrane protein 14C [Source:HGNC Symbol;Acc:HGNC:20952]
CDK6-AS1	#N/A	#N/A	#N/A	0.106986	#N/A	#N/A	#N/A	#N/A	#N/A	#N/A	#N/A	#N/A	#N/A	#N/A	#N/A	#N/A	#N/A	#N/A	#N/A	#N/A	#N/A	#N/A	#N/A	#N/A	#N/A	#N/A	#N/A	#N/A	#N/A	#N/A	#N/A	#N/A	#N/A	#N/A	0.139875	0.0412664	0.0956123	0.143579	0.0910023	0.106689	0.14446	0.103467	0.124097	0.129933	0.103425	0.106732	0.0977245	0.14065	0.0894777	0.14069	0.139054	#N/A	0.0860861	#N/A	#N/A	#N/A	#N/A	#N/A	#N/A	#N/A	#N/A	#N/A	#N/A	19	ENSG00000237819	CDK6-AS1	lncRNA	CDK6 antisense RNA 1 [Source:HGNC Symbol;Acc:HGNC:40141]
AHCYL2	#N/A	#N/A	#N/A	#N/A	0.544711	#N/A	#N/A	#N/A	#N/A	#N/A	#N/A	#N/A	#N/A	0.622436	0.615203	0.699214	#N/A	0.841532	0.804583	1.01126	#N/A	0.796934	#N/A	0.94568	0.814037	#N/A	#N/A	#N/A	#N/A	1.09596	0.682229	1.05404	0.62839	0.724181	#N/A	#N/A	#N/A	#N/A	#N/A	#N/A	#N/A	#N/A	#N/A	#N/A	#N/A	#N/A	#N/A	#N/A	#N/A	#N/A	#N/A	#N/A	#N/A	0.467571	#N/A	#N/A	1.38483	#N/A	#N/A	#N/A	#N/A	0.584182	0.705885	19	ENSG00000158467	AHCYL2	protein_coding	adenosylhomocysteinase like 2 [Source:HGNC Symbol;Acc:HGNC:22204]
EPB41	#N/A	#N/A	#N/A	#N/A	#N/A	#N/A	#N/A	#N/A	#N/A	#N/A	#N/A	#N/A	#N/A	5.50138	2.63728	3.87052	1.86984	4.97915	4.32909	4.46041	3.19734	5.23344	#N/A	3.2644	1.05807	#N/A	#N/A	#N/A	#N/A	#N/A	1.39549	#N/A	1.17332	#N/A	#N/A	#N/A	#N/A	#N/A	#N/A	#N/A	#N/A	#N/A	#N/A	#N/A	#N/A	#N/A	#N/A	#N/A	#N/A	#N/A	#N/A	1.49395	#N/A	1.03241	1.43981	1.1512	#N/A	2.33447	#N/A	1.529	#N/A	#N/A	#N/A	19	ENSG00000159023	EPB41	protein_coding	erythrocyte membrane protein band 4.1 [Source:HGNC Symbol;Acc:HGNC:3377]
CFLAR	#N/A	#N/A	#N/A	#N/A	#N/A	#N/A	#N/A	#N/A	#N/A	#N/A	#N/A	#N/A	#N/A	0.374663	0.362384	0.384309	0.815218	0.458314	0.51463	1.21961	#N/A	0.917167	#N/A	1.09612	#N/A	#N/A	#N/A	#N/A	#N/A	#N/A	0.637624	#N/A	0.566763	#N/A	#N/A	#N/A	#N/A	#N/A	#N/A	#N/A	#N/A	#N/A	#N/A	#N/A	#N/A	#N/A	#N/A	#N/A	#N/A	#N/A	#N/A	0.545295	0.570307	0.648648	0.957862	1.02338	2.29622	1.30985	#N/A	0.949919	#N/A	#N/A	#N/A	19	ENSG00000003402	CFLAR	protein_coding	CASP8 and FADD like apoptosis regulator [Source:HGNC Symbol;Acc:HGNC:1876]
RHOA	#N/A	#N/A	#N/A	#N/A	#N/A	#N/A	#N/A	#N/A	#N/A	#N/A	#N/A	#N/A	#N/A	#N/A	#N/A	#N/A	#N/A	#N/A	#N/A	#N/A	#N/A	0.897125	#N/A	1.04359	#N/A	#N/A	#N/A	#N/A	#N/A	#N/A	#N/A	#N/A	#N/A	#N/A	0.872712	#N/A	1.37733	0.787933	1.13217	1.13517	0.885891	1.05233	0.556113	0.573995	0.579684	1.17203	0.625573	0.856227	0.758015	0.633088	0.735913	#N/A	#N/A	#N/A	#N/A	#N/A	#N/A	0.901099	#N/A	#N/A	#N/A	#N/A	#N/A	19	ENSG00000067560	RHOA	protein_coding	ras homolog family member A [Source:HGNC Symbol;Acc:HGNC:667]
PSME1#092010	#N/A	#N/A	#N/A	#N/A	#N/A	#N/A	#N/A	#N/A	#N/A	#N/A	#N/A	#N/A	#N/A	#N/A	#N/A	#N/A	0.134294	#N/A	#N/A	#N/A	#N/A	#N/A	0.224609	#N/A	#N/A	#N/A	#N/A	#N/A	#N/A	#N/A	#N/A	#N/A	#N/A	#N/A	0.262093	0.124475	0.241305	0.234731	0.381351	0.257391	6.08934	0.231397	5.85753	0.223536	0.237691	0.205012	0.259827	0.291083	0.133432	0.243791	0.268375	#N/A	#N/A	#N/A	#N/A	#N/A	#N/A	#N/A	#N/A	#N/A	#N/A	#N/A	#N/A	19	ENSG00000092010	PSME1	protein_coding	proteasome activator subunit 1 [Source:HGNC Symbol;Acc:HGNC:9568]
TESC	#N/A	#N/A	#N/A	#N/A	#N/A	#N/A	#N/A	#N/A	#N/A	#N/A	#N/A	#N/A	#N/A	#N/A	#N/A	0.0732808	#N/A	0.127422	#N/A	#N/A	#N/A	#N/A	0.0759021	#N/A	#N/A	#N/A	#N/A	#N/A	#N/A	#N/A	#N/A	#N/A	#N/A	#N/A	0.161789	0.106806	0.237143	0.176858	0.417235	0.144538	4.77494	0.188237	3.53165	0.174222	0.175595	0.162737	0.360482	0.180698	#N/A	0.158861	0.21003	#N/A	#N/A	#N/A	#N/A	#N/A	#N/A	#N/A	#N/A	#N/A	#N/A	#N/A	#N/A	19	ENSG00000088992	TESC	protein_coding	tescalcin [Source:HGNC Symbol;Acc:HGNC:26065]
PI4K2B	#N/A	#N/A	#N/A	#N/A	#N/A	#N/A	#N/A	#N/A	#N/A	#N/A	#N/A	#N/A	#N/A	#N/A	#N/A	#N/A	#N/A	#N/A	#N/A	#N/A	#N/A	#N/A	0.919277	1.55276	#N/A	#N/A	#N/A	#N/A	#N/A	#N/A	#N/A	#N/A	#N/A	#N/A	1.29779	1.37726	0.837605	1.11385	1.12543	1.32205	1.23166	1.96452	1.02121	1.27471	0.846307	1.42797	0.979012	1.11686	#N/A	1.11398	0.964219	#N/A	0.752641	#N/A	#N/A	#N/A	#N/A	#N/A	#N/A	#N/A	#N/A	#N/A	#N/A	19	ENSG00000038210	PI4K2B	protein_coding	phosphatidylinositol 4-kinase type 2 beta [Source:HGNC Symbol;Acc:HGNC:18215]
RPL3	#N/A	#N/A	#N/A	#N/A	#N/A	#N/A	#N/A	#N/A	#N/A	#N/A	#N/A	#N/A	#N/A	#N/A	#N/A	#N/A	#N/A	0.0781591	0.0661404	#N/A	#N/A	#N/A	#N/A	0.0585454	#N/A	#N/A	#N/A	#N/A	#N/A	#N/A	#N/A	#N/A	#N/A	#N/A	0.149181	0.0716547	0.149424	0.153191	#N/A	0.0594569	0.131115	0.132715	0.143119	0.138652	0.108176	0.115068	0.118577	0.1495	0.0777485	0.127722	0.0868213	#N/A	#N/A	#N/A	#N/A	#N/A	#N/A	#N/A	#N/A	#N/A	#N/A	#N/A	#N/A	19	ENSG00000100316	RPL3	protein_coding	ribosomal protein L3 [Source:HGNC Symbol;Acc:HGNC:10332]
UTRN	#N/A	#N/A	#N/A	#N/A	#N/A	#N/A	#N/A	#N/A	#N/A	#N/A	#N/A	#N/A	#N/A	#N/A	#N/A	#N/A	#N/A	#N/A	#N/A	#N/A	#N/A	#N/A	#N/A	0.526427	#N/A	#N/A	#N/A	#N/A	#N/A	1.32549	#N/A	#N/A	#N/A	#N/A	1.7771	2.66311	1.70341	1.76844	2.24703	2.10449	1.69444	1.78561	1.93052	1.64732	1.97392	1.96623	1.75116	1.844	1.40109	1.84674	1.60437	#N/A	#N/A	#N/A	#N/A	#N/A	#N/A	#N/A	#N/A	#N/A	#N/A	#N/A	#N/A	19	ENSG00000152818	UTRN	protein_coding	utrophin [Source:HGNC Symbol;Acc:HGNC:12635]
#197670	#N/A	#N/A	#N/A	#N/A	#N/A	#N/A	#N/A	#N/A	#N/A	#N/A	#N/A	#N/A	#N/A	#N/A	#N/A	#N/A	#N/A	0.152973	0.13724	#N/A	#N/A	#N/A	#N/A	0.116553	#N/A	#N/A	#N/A	#N/A	#N/A	#N/A	#N/A	#N/A	#N/A	0.127952	0.431999	#N/A	0.215096	0.821924	0.511591	0.572669	1.48929	0.0970504	1.95642	0.215643	0.136121	#N/A	1.23476	0.874147	#N/A	0.485664	0.956995	#N/A	#N/A	#N/A	#N/A	#N/A	#N/A	0.114579	#N/A	#N/A	#N/A	#N/A	#N/A	19	ENSG00000197670		lncRNA	novel transcript, antisense to ZNF217
SULT1A3	#N/A	#N/A	#N/A	#N/A	#N/A	#N/A	#N/A	#N/A	#N/A	#N/A	#N/A	#N/A	#N/A	0.951521	#N/A	0.483425	0.272904	#N/A	#N/A	#N/A	#N/A	#N/A	#N/A	0.141888	#N/A	#N/A	#N/A	#N/A	#N/A	#N/A	#N/A	#N/A	#N/A	#N/A	1.23525	#N/A	1.33805	1.56791	1.22326	1.46202	1.69756	1.55222	1.5584	1.04806	1.31459	#N/A	1.15579	1.31029	0.21762	1.87273	1.7882	#N/A	#N/A	#N/A	#N/A	#N/A	#N/A	#N/A	#N/A	#N/A	#N/A	#N/A	#N/A	19	ENSG00000261052	SULT1A3	protein_coding	sulfotransferase family 1A member 3 [Source:HGNC Symbol;Acc:HGNC:11455]
PODXL	#N/A	#N/A	#N/A	#N/A	#N/A	#N/A	#N/A	#N/A	#N/A	#N/A	#N/A	#N/A	#N/A	0.144497	#N/A	0.0600985	#N/A	0.131214	#N/A	#N/A	#N/A	#N/A	#N/A	#N/A	#N/A	0.0354471	#N/A	#N/A	#N/A	#N/A	#N/A	#N/A	#N/A	#N/A	0.14447	#N/A	0.202949	0.116606	0.616562	0.107734	1.83444	0.128672	0.674764	0.06692	0.0971142	0.136329	0.214717	0.135529	#N/A	0.17095	0.0894851	#N/A	#N/A	#N/A	#N/A	#N/A	#N/A	#N/A	#N/A	#N/A	#N/A	#N/A	#N/A	19	ENSG00000128567	PODXL	protein_coding	podocalyxin like [Source:HGNC Symbol;Acc:HGNC:9171]
CAVIN2	#N/A	#N/A	#N/A	#N/A	#N/A	#N/A	#N/A	#N/A	#N/A	#N/A	#N/A	#N/A	#N/A	0.17451	0.0892648	#N/A	#N/A	#N/A	0.143032	#N/A	0.114447	#N/A	#N/A	#N/A	#N/A	#N/A	#N/A	#N/A	#N/A	#N/A	#N/A	#N/A	#N/A	#N/A	0.200459	#N/A	0.172738	0.205758	0.200413	0.177021	0.231886	0.184235	0.226892	0.187356	0.181418	0.159308	0.211269	0.2003	#N/A	0.202348	0.20792	#N/A	#N/A	#N/A	#N/A	#N/A	#N/A	#N/A	#N/A	#N/A	#N/A	#N/A	#N/A	19	ENSG00000168497	CAVIN2	protein_coding	caveolae associated protein 2 [Source:HGNC Symbol;Acc:HGNC:10690]
PCAT19	#N/A	#N/A	#N/A	#N/A	#N/A	#N/A	#N/A	#N/A	#N/A	#N/A	#N/A	#N/A	#N/A	0.132472	0.113911	#N/A	#N/A	0.101038	#N/A	#N/A	#N/A	#N/A	#N/A	#N/A	#N/A	#N/A	#N/A	#N/A	#N/A	#N/A	0.118453	#N/A	0.100527	#N/A	0.139298	#N/A	0.0568259	0.143197	0.0988022	0.121528	0.146502	0.106928	0.132397	0.0990629	0.123286	#N/A	0.124427	0.139948	#N/A	0.133304	0.145682	#N/A	#N/A	#N/A	#N/A	#N/A	#N/A	#N/A	#N/A	#N/A	#N/A	#N/A	#N/A	19	ENSG00000267107	PCAT19	lncRNA	prostate cancer associated transcript 19 [Source:HGNC Symbol;Acc:HGNC:49593]
MYO1G	#N/A	#N/A	#N/A	#N/A	#N/A	#N/A	#N/A	#N/A	#N/A	#N/A	#N/A	#N/A	#N/A	0.186458	0.160878	#N/A	#N/A	#N/A	#N/A	#N/A	#N/A	#N/A	#N/A	#N/A	#N/A	#N/A	#N/A	#N/A	#N/A	#N/A	#N/A	#N/A	0.135844	#N/A	0.189071	#N/A	0.152865	0.222126	0.151032	0.175485	0.211371	0.180372	0.170961	0.190638	0.154675	0.141974	0.1776	0.177227	#N/A	0.163903	0.209107	0.16253	#N/A	#N/A	#N/A	#N/A	#N/A	#N/A	#N/A	#N/A	#N/A	#N/A	#N/A	19	ENSG00000136286	MYO1G	protein_coding	myosin IG [Source:HGNC Symbol;Acc:HGNC:13880]
RGCC	#N/A	#N/A	#N/A	#N/A	#N/A	#N/A	#N/A	#N/A	#N/A	#N/A	#N/A	#N/A	#N/A	0.126345	#N/A	#N/A	#N/A	0.131824	#N/A	#N/A	#N/A	#N/A	#N/A	#N/A	#N/A	#N/A	#N/A	#N/A	#N/A	#N/A	0.0876303	#N/A	#N/A	#N/A	0.133142	0.104561	0.121568	0.178788	0.245267	0.130044	0.179685	0.142346	1.24909	0.113385	0.131884	0.109995	0.129207	0.173987	#N/A	0.132173	0.0830473	#N/A	#N/A	#N/A	#N/A	#N/A	#N/A	#N/A	#N/A	#N/A	#N/A	#N/A	#N/A	19	ENSG00000102760	RGCC	protein_coding	regulator of cell cycle [Source:HGNC Symbol;Acc:HGNC:20369]
