## Supplemental Data Files for "Single-Nucleus to Whole Body Phenotyping Reveals Neuromuscular Impairment and Preserved Exercise Adaptations in Long-Term Pediatric HSCT Survivors >10 years after treatment": Supplemental Data 8 - Muscle_Markers_sub.xlsx (part 131 of 334)

### Sheet: Macrophage_s1 (continued)
geneID	Adipocyte	Bcell	Endo_s1	Endo_s3	Endo_s4	Endo_s5	Endo_s6	EndoAct	EndoCyto	EndoEmbMTJ	EndoMyo_s1	EndoMyo_s2	EndoSmooth	Fib_s1	Fib_s2	Fib_s3	Fib_s4	Fib_s5	Fib_s6	Fib_s8	Fib_s9	FibCyto	FibMyo_s1	FibMyo_s2	FibSmoothMuSC	ImmunoMyo	Macrophage_s1	Macrophage_s2	Macrophage_s3	Mast	MuSC_s1	MuSC_s2	MuSCCyto	MuSCMyo	Myo_s1	Myo_s2	Myo_s3	Myo_s4	MyoCyto_s1	MyoCyto_s2	MyoI_s1	MyoI_s2	MyoII_s1	MyoII_s2	MyoII_s3	MyoII_s4	MyoII_s5	MyoII_s6	MyoIINMJ	MyoIIX	MyoMTJ	Smooth_s1	Smooth_s2	Smooth_s3	Smooth_s4	Smooth_s5	Smooth_s6	SmoothCyto	SmoothEndo	SmoothFib	SmoothMyoAdipo	Tcell	TNKcell	Num_diff	ensembl_gene_id	hgnc_symbol	gene_biotype	description
RGS5	#N/A	#N/A	#N/A	#N/A	#N/A	#N/A	#N/A	#N/A	#N/A	#N/A	#N/A	#N/A	#N/A	1.20682	#N/A	#N/A	#N/A	0.635918	#N/A	#N/A	0.249269	#N/A	#N/A	#N/A	#N/A	#N/A	#N/A	#N/A	#N/A	#N/A	#N/A	#N/A	#N/A	#N/A	5.97131	0.217174	3.92346	5.04123	2.68358	3.25839	5.00117	0.399364	5.28439	3.52253	4.39632	1.10725	4.05995	4.44726	#N/A	5.04487	4.29112	#N/A	#N/A	#N/A	#N/A	#N/A	#N/A	#N/A	#N/A	#N/A	#N/A	#N/A	#N/A	19	ENSG00000143248	RGS5	protein_coding	regulator of G protein signaling 5 [Source:HGNC Symbol;Acc:HGNC:10001]
IL18R1	#N/A	#N/A	#N/A	#N/A	#N/A	#N/A	#N/A	#N/A	#N/A	#N/A	#N/A	#N/A	#N/A	0.131661	#N/A	#N/A	0.0974532	#N/A	#N/A	#N/A	#N/A	#N/A	#N/A	#N/A	#N/A	#N/A	#N/A	#N/A	#N/A	#N/A	0.159981	#N/A	#N/A	#N/A	0.236174	#N/A	0.420989	0.151583	0.428052	0.169987	0.39708	#N/A	2.65267	0.130154	0.141883	0.0810855	0.418001	0.166002	#N/A	0.375674	0.229431	0.252201	#N/A	#N/A	0.138583	#N/A	#N/A	#N/A	#N/A	#N/A	#N/A	#N/A	#N/A	19	ENSG00000115604	IL18R1	protein_coding	interleukin 18 receptor 1 [Source:HGNC Symbol;Acc:HGNC:5988]
KIFC3	#N/A	#N/A	#N/A	#N/A	#N/A	#N/A	#N/A	#N/A	#N/A	#N/A	#N/A	#N/A	#N/A	#N/A	1.16917	#N/A	#N/A	#N/A	#N/A	#N/A	0.51176	#N/A	#N/A	#N/A	#N/A	#N/A	#N/A	#N/A	#N/A	#N/A	0.872296	#N/A	0.986765	0.756179	1.39709	#N/A	1.51493	1.95974	2.05112	1.51279	1.81646	1.39822	1.99996	1.02729	1.50386	#N/A	2.00725	2.22621	#N/A	1.51643	1.42154	#N/A	#N/A	#N/A	#N/A	#N/A	#N/A	#N/A	#N/A	#N/A	#N/A	#N/A	#N/A	19	ENSG00000140859	KIFC3	protein_coding	kinesin family member C3 [Source:HGNC Symbol;Acc:HGNC:6326]
TAP2#204267	#N/A	#N/A	#N/A	#N/A	#N/A	#N/A	#N/A	#N/A	#N/A	#N/A	#N/A	#N/A	#N/A	#N/A	#N/A	0.454058	#N/A	#N/A	#N/A	#N/A	0.152027	#N/A	#N/A	#N/A	#N/A	#N/A	#N/A	#N/A	#N/A	#N/A	#N/A	#N/A	#N/A	#N/A	2.12636	0.12456	2.03917	1.96832	1.95772	2.04184	2.48116	1.74885	2.59656	0.783261	0.685379	0.191976	1.7256	2.03007	0.157046	1.08774	1.20476	#N/A	#N/A	#N/A	#N/A	#N/A	#N/A	#N/A	#N/A	#N/A	#N/A	#N/A	#N/A	19	ENSG00000204267	TAP2	protein_coding	transporter 2, ATP binding cassette subfamily B member [Source:HGNC Symbol;Acc:HGNC:44]
PSMB8#204264	#N/A	#N/A	#N/A	#N/A	#N/A	#N/A	#N/A	#N/A	#N/A	#N/A	#N/A	#N/A	#N/A	#N/A	#N/A	#N/A	0.117809	#N/A	0.164235	#N/A	0.152441	#N/A	#N/A	#N/A	#N/A	#N/A	#N/A	#N/A	#N/A	#N/A	#N/A	#N/A	#N/A	#N/A	0.227098	#N/A	0.227639	0.232497	0.215034	0.233082	0.257851	0.189504	0.253849	0.215137	0.207816	0.184015	0.237644	0.224522	0.135559	0.226142	0.215556	#N/A	#N/A	#N/A	#N/A	#N/A	#N/A	#N/A	#N/A	#N/A	#N/A	#N/A	#N/A	19	ENSG00000204264	PSMB8	protein_coding	proteasome 20S subunit beta 8 [Source:HGNC Symbol;Acc:HGNC:9545]
GBP4	#N/A	#N/A	#N/A	#N/A	#N/A	#N/A	#N/A	#N/A	#N/A	#N/A	#N/A	#N/A	#N/A	#N/A	#N/A	#N/A	#N/A	0.161635	#N/A	#N/A	#N/A	#N/A	#N/A	#N/A	#N/A	#N/A	#N/A	#N/A	#N/A	#N/A	0.420181	#N/A	#N/A	#N/A	0.25368	0.112419	0.250792	0.258513	0.576803	0.451208	0.283166	0.225814	0.380926	0.19777	0.234036	0.149019	0.237156	0.252954	0.161373	0.375101	0.261853	#N/A	#N/A	#N/A	#N/A	#N/A	#N/A	#N/A	#N/A	#N/A	#N/A	#N/A	#N/A	19	ENSG00000162654	GBP4	protein_coding	guanylate binding protein 4 [Source:HGNC Symbol;Acc:HGNC:20480]
RFWD3	#N/A	#N/A	#N/A	#N/A	#N/A	#N/A	#N/A	#N/A	#N/A	#N/A	#N/A	#N/A	#N/A	#N/A	#N/A	#N/A	#N/A	0.820949	#N/A	#N/A	#N/A	#N/A	#N/A	#N/A	#N/A	#N/A	#N/A	#N/A	#N/A	#N/A	#N/A	#N/A	#N/A	#N/A	1.1841	#N/A	0.923538	1.15257	1.05883	1.13803	1.10023	1.27756	1.04577	1.17334	0.973147	1.05661	0.998452	1.10884	1.41771	0.945274	1.30644	#N/A	#N/A	#N/A	#N/A	1.08622	#N/A	#N/A	#N/A	#N/A	0.929761	#N/A	#N/A	19	ENSG00000168411	RFWD3	protein_coding	ring finger and WD repeat domain 3 [Source:HGNC Symbol;Acc:HGNC:25539]
RAPGEF3	#N/A	#N/A	#N/A	#N/A	#N/A	#N/A	#N/A	#N/A	#N/A	#N/A	#N/A	#N/A	#N/A	#N/A	#N/A	#N/A	#N/A	#N/A	#N/A	#N/A	0.166463	#N/A	#N/A	#N/A	#N/A	#N/A	#N/A	#N/A	#N/A	#N/A	0.911298	#N/A	0.495588	#N/A	0.356214	0.116191	4.33639	0.283866	3.17667	3.90451	8.29018	0.265521	5.70538	2.14276	0.264847	0.235669	3.88373	0.40244	#N/A	3.63408	0.860132	#N/A	#N/A	#N/A	#N/A	#N/A	#N/A	#N/A	#N/A	#N/A	#N/A	#N/A	#N/A	19	ENSG00000079337	RAPGEF3	protein_coding	Rap guanine nucleotide exchange factor 3 [Source:HGNC Symbol;Acc:HGNC:16629]
LINC01515#228065	#N/A	#N/A	#N/A	#N/A	#N/A	#N/A	#N/A	#N/A	#N/A	#N/A	#N/A	#N/A	#N/A	#N/A	#N/A	#N/A	#N/A	#N/A	#N/A	#N/A	#N/A	#N/A	#N/A	#N/A	#N/A	0.853951	#N/A	#N/A	#N/A	0.298296	#N/A	#N/A	#N/A	#N/A	1.33419	0.356544	1.57091	1.97915	1.84117	1.74204	1.9805	1.19886	2.10828	1.99098	2.11298	#N/A	1.26806	1.83829	#N/A	1.38092	1.48436	#N/A	#N/A	#N/A	#N/A	#N/A	#N/A	#N/A	#N/A	#N/A	#N/A	1.72658	0.934791	19	ENSG00000228065	LINC01515	lncRNA	long intergenic non-protein coding RNA 1515 [Source:HGNC Symbol;Acc:HGNC:51210]
NCOA7-AS1	#N/A	#N/A	#N/A	#N/A	#N/A	#N/A	#N/A	#N/A	#N/A	#N/A	#N/A	#N/A	#N/A	#N/A	#N/A	#N/A	#N/A	#N/A	#N/A	#N/A	#N/A	#N/A	#N/A	#N/A	#N/A	0.0651127	#N/A	#N/A	#N/A	#N/A	#N/A	#N/A	#N/A	0.154596	1.03597	#N/A	0.970749	1.33823	0.408997	0.846726	2.00453	0.460448	2.65536	0.215709	0.126517	0.181611	1.52102	0.420433	#N/A	1.54685	1.42124	#N/A	#N/A	0.160723	#N/A	#N/A	#N/A	#N/A	0.149004	#N/A	#N/A	#N/A	#N/A	19	ENSG00000232131	NCOA7-AS1	lncRNA	NCOA7 antisense RNA 1 [Source:HGNC Symbol;Acc:HGNC:40954]
AGAP3	#N/A	#N/A	#N/A	#N/A	#N/A	#N/A	#N/A	#N/A	#N/A	#N/A	#N/A	#N/A	#N/A	#N/A	#N/A	#N/A	#N/A	#N/A	#N/A	#N/A	#N/A	#N/A	#N/A	#N/A	#N/A	0.852019	#N/A	#N/A	#N/A	#N/A	#N/A	#N/A	#N/A	#N/A	1.21165	#N/A	1.1361	1.36847	1.01488	0.910098	1.14279	1.09421	0.891306	0.914877	0.906108	0.897648	0.921683	1.08887	#N/A	0.878524	1.18425	0.807014	#N/A	#N/A	#N/A	0.983449	#N/A	#N/A	#N/A	#N/A	#N/A	#N/A	1.0768	19	ENSG00000133612	AGAP3	protein_coding	ArfGAP with GTPase domain, ankyrin repeat and PH domain 3 [Source:HGNC Symbol;Acc:HGNC:16923]
TRIOBP	#N/A	#N/A	#N/A	#N/A	#N/A	#N/A	#N/A	#N/A	#N/A	#N/A	#N/A	#N/A	#N/A	#N/A	#N/A	#N/A	#N/A	#N/A	#N/A	#N/A	#N/A	#N/A	#N/A	#N/A	#N/A	#N/A	#N/A	#N/A	#N/A	#N/A	#N/A	#N/A	0.720245	1.07246	1.25713	#N/A	1.26949	1.2787	1.62657	1.20991	1.22143	1.04071	1.36698	1.5745	1.34258	1.52301	1.37587	1.48837	1.33683	1.34695	1.40797	#N/A	#N/A	#N/A	#N/A	#N/A	#N/A	#N/A	#N/A	#N/A	#N/A	0.988626	#N/A	19	ENSG00000100106	TRIOBP	protein_coding	TRIO and F-actin binding protein [Source:HGNC Symbol;Acc:HGNC:17009]
LGALS2	#N/A	#N/A	#N/A	#N/A	#N/A	#N/A	#N/A	#N/A	#N/A	#N/A	#N/A	#N/A	#N/A	#N/A	#N/A	#N/A	#N/A	#N/A	#N/A	#N/A	#N/A	#N/A	#N/A	#N/A	#N/A	#N/A	#N/A	#N/A	#N/A	#N/A	#N/A	#N/A	#N/A	0.166173	0.262848	0.109774	0.254683	0.265835	0.258882	0.270204	0.699354	0.224887	4.40863	0.225449	0.224683	0.200683	0.248644	0.26863	0.174992	0.321242	0.248123	#N/A	#N/A	#N/A	#N/A	#N/A	#N/A	#N/A	#N/A	#N/A	#N/A	0.117313	#N/A	19	ENSG00000100079	LGALS2	protein_coding	galectin 2 [Source:HGNC Symbol;Acc:HGNC:6562]
C2CD2	#N/A	#N/A	#N/A	#N/A	#N/A	#N/A	#N/A	#N/A	#N/A	#N/A	#N/A	#N/A	#N/A	#N/A	#N/A	#N/A	#N/A	#N/A	#N/A	#N/A	#N/A	#N/A	#N/A	#N/A	#N/A	#N/A	#N/A	#N/A	#N/A	#N/A	#N/A	#N/A	#N/A	1.06344	2.7733	1.5151	2.96462	2.85015	3.46367	3.45161	3.08981	2.53593	3.76094	3.13516	3.68148	1.91967	2.94909	3.46396	0.887562	3.89291	2.36373	#N/A	#N/A	#N/A	#N/A	#N/A	#N/A	#N/A	#N/A	#N/A	#N/A	0.981651	#N/A	19	ENSG00000157617	C2CD2	protein_coding	C2 calcium dependent domain containing 2 [Source:HGNC Symbol;Acc:HGNC:1266]
SYCP2L	#N/A	#N/A	#N/A	#N/A	#N/A	#N/A	#N/A	#N/A	#N/A	#N/A	#N/A	#N/A	#N/A	#N/A	#N/A	#N/A	#N/A	#N/A	#N/A	#N/A	#N/A	#N/A	#N/A	#N/A	#N/A	#N/A	#N/A	#N/A	#N/A	#N/A	#N/A	#N/A	#N/A	#N/A	8.56386	0.158335	5.36593	6.63861	4.99163	4.77751	6.68841	5.42637	5.54187	3.929	4.78526	1.02935	5.34403	6.18759	#N/A	5.69318	5.45804	#N/A	#N/A	0.567154	#N/A	#N/A	#N/A	#N/A	#N/A	#N/A	#N/A	0.298887	0.261145	19	ENSG00000153157	SYCP2L	protein_coding	synaptonemal complex protein 2 like [Source:HGNC Symbol;Acc:HGNC:21537]
#237356	#N/A	#N/A	#N/A	#N/A	#N/A	#N/A	#N/A	#N/A	#N/A	#N/A	#N/A	#N/A	#N/A	#N/A	#N/A	#N/A	#N/A	#N/A	#N/A	#N/A	#N/A	#N/A	#N/A	#N/A	#N/A	#N/A	#N/A	#N/A	#N/A	#N/A	#N/A	#N/A	#N/A	#N/A	4.81389	1.01842	2.90818	4.47702	2.8152	4.23997	4.91959	3.4612	3.33507	3.02951	3.23253	2.74743	2.63354	3.51643	#N/A	2.53655	4.63772	1.36129	1.0012	#N/A	1.40371	#N/A	#N/A	#N/A	#N/A	#N/A	#N/A	#N/A	#N/A	19	ENSG00000237356		lncRNA	novel transcript
PITPNC1	#N/A	#N/A	#N/A	#N/A	#N/A	#N/A	#N/A	#N/A	#N/A	#N/A	#N/A	#N/A	#N/A	#N/A	#N/A	#N/A	#N/A	#N/A	#N/A	#N/A	#N/A	#N/A	#N/A	#N/A	#N/A	#N/A	#N/A	#N/A	#N/A	#N/A	#N/A	#N/A	#N/A	#N/A	4.66566	4.85247	2.64616	4.31189	2.73114	3.4535	4.71422	3.80286	3.51967	2.835	3.03188	3.00144	3.09932	3.41674	1.74785	2.37069	3.92427	0.701876	#N/A	#N/A	0.92401	#N/A	#N/A	#N/A	#N/A	#N/A	#N/A	#N/A	#N/A	19	ENSG00000154217	PITPNC1	protein_coding	phosphatidylinositol transfer protein cytoplasmic 1 [Source:HGNC Symbol;Acc:HGNC:21045]
#270792	#N/A	#N/A	#N/A	#N/A	#N/A	#N/A	#N/A	#N/A	#N/A	#N/A	#N/A	#N/A	#N/A	#N/A	#N/A	#N/A	#N/A	#N/A	#N/A	#N/A	#N/A	#N/A	#N/A	#N/A	#N/A	#N/A	#N/A	#N/A	#N/A	#N/A	#N/A	#N/A	#N/A	#N/A	3.2904	0.144551	2.57949	3.80607	4.09492	3.19978	2.91851	1.06196	4.29892	0.549618	1.50435	0.34618	3.053	3.52596	0.231621	4.4398	2.7433	#N/A	#N/A	#N/A	#N/A	#N/A	0.0932997	#N/A	#N/A	#N/A	#N/A	#N/A	0.120372	19	ENSG00000270792		lncRNA	novel transcript, antisense to JAG1
RBMS2	#N/A	#N/A	#N/A	#N/A	#N/A	#N/A	#N/A	#N/A	#N/A	#N/A	#N/A	#N/A	#N/A	#N/A	#N/A	#N/A	#N/A	#N/A	#N/A	#N/A	#N/A	#N/A	#N/A	#N/A	#N/A	#N/A	#N/A	#N/A	#N/A	#N/A	#N/A	#N/A	#N/A	#N/A	2.04687	1.70044	2.53477	2.62645	3.49044	3.08802	2.80744	1.92595	3.61775	2.34674	2.88676	1.94731	2.82705	2.90765	1.12886	3.64773	2.54279	#N/A	#N/A	#N/A	#N/A	#N/A	#N/A	#N/A	#N/A	#N/A	#N/A	3.77795	2.49713	19	ENSG00000076067	RBMS2	protein_coding	RNA binding motif single stranded interacting protein 2 [Source:HGNC Symbol;Acc:HGNC:9909]
GAS2L1	#N/A	#N/A	#N/A	#N/A	#N/A	#N/A	#N/A	#N/A	#N/A	#N/A	#N/A	#N/A	#N/A	#N/A	#N/A	#N/A	#N/A	#N/A	#N/A	#N/A	#N/A	#N/A	#N/A	#N/A	#N/A	#N/A	#N/A	#N/A	#N/A	#N/A	#N/A	#N/A	#N/A	#N/A	2.79117	0.425969	2.58709	3.19527	2.19522	2.95639	3.62351	3.91476	2.37818	2.29749	1.49437	1.58263	1.76971	2.55066	0.618366	1.59136	3.44981	#N/A	#N/A	#N/A	#N/A	#N/A	#N/A	#N/A	#N/A	#N/A	#N/A	0.611568	0.332343	19	ENSG00000185340	GAS2L1	protein_coding	growth arrest specific 2 like 1 [Source:HGNC Symbol;Acc:HGNC:16955]
DLEU1	1.35287	#N/A	#N/A	#N/A	#N/A	#N/A	#N/A	#N/A	#N/A	#N/A	1.59952	#N/A	#N/A	1.02681	1.27372	1.42896	#N/A	1.36752	1.64965	1.31097	0.969621	1.17167	#N/A	1.93604	#N/A	#N/A	#N/A	#N/A	#N/A	#N/A	0.601009	#N/A	0.451713	#N/A	#N/A	#N/A	#N/A	#N/A	#N/A	#N/A	#N/A	#N/A	#N/A	#N/A	#N/A	#N/A	#N/A	#N/A	#N/A	#N/A	#N/A	#N/A	0.485886	#N/A	#N/A	0.662197	2.43123	#N/A	0.877816	0.99492	#N/A	#N/A	#N/A	18	ENSG00000176124	DLEU1	lncRNA	deleted in lymphocytic leukemia 1 [Source:HGNC Symbol;Acc:HGNC:13747]
AKAP13-AS1	1.72293	#N/A	2.2921	#N/A	3.00661	2.36268	2.24704	1.21645	2.85501	0.645868	2.64505	3.52885	1.0006	#N/A	#N/A	#N/A	#N/A	#N/A	#N/A	1.56015	#N/A	#N/A	#N/A	1.0782	#N/A	#N/A	#N/A	#N/A	#N/A	#N/A	#N/A	#N/A	1.14281	#N/A	#N/A	1.11876	0.852023	#N/A	#N/A	#N/A	#N/A	#N/A	#N/A	#N/A	0.855159	#N/A	#N/A	#N/A	#N/A	0.690673	#N/A	#N/A	#N/A	#N/A	#N/A	#N/A	#N/A	#N/A	#N/A	#N/A	#N/A	#N/A	#N/A	18	ENSG00000259367	AKAP13-AS1	lncRNA	AKAP13 antisense RNA 1 [Source:HGNC Symbol;Acc:HGNC:55975]
SNHG20	0.916922	#N/A	#N/A	#N/A	#N/A	#N/A	#N/A	0.923089	#N/A	#N/A	#N/A	#N/A	#N/A	#N/A	#N/A	#N/A	#N/A	#N/A	1.21917	#N/A	#N/A	#N/A	#N/A	#N/A	#N/A	0.782277	#N/A	#N/A	0.371482	#N/A	#N/A	#N/A	#N/A	#N/A	0.736962	#N/A	0.9248	#N/A	#N/A	#N/A	#N/A	0.830371	#N/A	#N/A	0.795381	0.935446	#N/A	0.780161	#N/A	0.757775	#N/A	0.836665	#N/A	#N/A	#N/A	#N/A	#N/A	1.01745	#N/A	0.429092	1.60175	1.29812	0.753824	18	ENSG00000234912	SNHG20	lncRNA	small nucleolar RNA host gene 20 [Source:HGNC Symbol;Acc:HGNC:33099]
IQCK	1.39983	#N/A	#N/A	#N/A	#N/A	#N/A	#N/A	#N/A	#N/A	#N/A	#N/A	#N/A	#N/A	0.962308	1.12524	0.724963	#N/A	1.75499	1.71831	1.91418	2.22327	1.84532	#N/A	1.45137	#N/A	#N/A	#N/A	#N/A	1.23324	#N/A	0.708919	#N/A	0.97349	1.38615	#N/A	#N/A	#N/A	#N/A	#N/A	#N/A	#N/A	#N/A	#N/A	#N/A	#N/A	#N/A	#N/A	#N/A	0.96986	#N/A	#N/A	#N/A	#N/A	#N/A	#N/A	#N/A	#N/A	#N/A	#N/A	1.1506	#N/A	4.67171	1.48263	18	ENSG00000174628	IQCK	protein_coding	IQ motif containing K [Source:HGNC Symbol;Acc:HGNC:28556]
ZIK1	0.125494	#N/A	#N/A	#N/A	#N/A	#N/A	#N/A	#N/A	#N/A	0.174641	#N/A	#N/A	#N/A	#N/A	0.112604	#N/A	0.130413	#N/A	0.144253	#N/A	0.117312	#N/A	0.13491	#N/A	#N/A	#N/A	#N/A	#N/A	#N/A	#N/A	#N/A	#N/A	#N/A	#N/A	#N/A	#N/A	#N/A	#N/A	0.493404	#N/A	#N/A	0.182125	2.25417	0.109766	0.139198	0.0998245	1.0804	0.848091	#N/A	0.4505	0.899988	#N/A	#N/A	#N/A	#N/A	#N/A	#N/A	#N/A	#N/A	#N/A	0.132588	#N/A	#N/A	18	ENSG00000171649	ZIK1	protein_coding	zinc finger protein interacting with K protein 1 [Source:HGNC Symbol;Acc:HGNC:33104]
BTN3A1	0.680447	#N/A	#N/A	#N/A	#N/A	#N/A	#N/A	#N/A	#N/A	#N/A	#N/A	#N/A	#N/A	#N/A	#N/A	#N/A	#N/A	#N/A	#N/A	#N/A	#N/A	#N/A	#N/A	0.558535	#N/A	#N/A	#N/A	#N/A	#N/A	#N/A	#N/A	#N/A	#N/A	#N/A	2.8504	#N/A	2.70687	2.86278	3.64133	2.87292	2.87318	2.38536	3.57678	2.32812	4.32262	2.07775	2.83232	2.95461	1.09711	3.54152	2.68084	#N/A	#N/A	#N/A	#N/A	#N/A	#N/A	#N/A	#N/A	#N/A	#N/A	#N/A	#N/A	18	ENSG00000026950	BTN3A1	protein_coding	butyrophilin subfamily 3 member A1 [Source:HGNC Symbol;Acc:HGNC:1138]
ZNF512	1.21294	#N/A	#N/A	#N/A	#N/A	#N/A	#N/A	#N/A	#N/A	0.742361	#N/A	#N/A	#N/A	#N/A	#N/A	#N/A	#N/A	#N/A	#N/A	#N/A	#N/A	#N/A	#N/A	#N/A	#N/A	#N/A	#N/A	#N/A	#N/A	#N/A	#N/A	#N/A	#N/A	#N/A	0.908463	#N/A	1.31697	1.01154	1.53562	1.04981	0.861448	0.726794	1.36898	1.45893	1.64878	0.970518	0.901159	1.17763	0.97081	1.78529	0.842478	#N/A	#N/A	#N/A	#N/A	#N/A	#N/A	#N/A	#N/A	#N/A	#N/A	#N/A	#N/A	18	ENSG00000243943	ZNF512	protein_coding	zinc finger protein 512 [Source:HGNC Symbol;Acc:HGNC:29380]
ABHD17A	0.13169	#N/A	#N/A	#N/A	#N/A	#N/A	#N/A	#N/A	#N/A	#N/A	#N/A	#N/A	#N/A	#N/A	#N/A	0.610829	#N/A	0.624872	#N/A	#N/A	#N/A	#N/A	#N/A	#N/A	#N/A	#N/A	#N/A	#N/A	#N/A	#N/A	#N/A	#N/A	#N/A	#N/A	2.95959	#N/A	3.36554	2.87049	1.82776	2.05667	2.78827	1.76068	2.20303	1.84853	1.83097	0.77272	2.39877	2.32679	#N/A	2.34731	1.84966	#N/A	#N/A	#N/A	#N/A	#N/A	#N/A	#N/A	#N/A	#N/A	#N/A	#N/A	#N/A	18	ENSG00000129968	ABHD17A	protein_coding	abhydrolase domain containing 17A, depalmitoylase [Source:HGNC Symbol;Acc:HGNC:28756]
RSU1	0.980849	#N/A	#N/A	#N/A	#N/A	#N/A	#N/A	#N/A	#N/A	#N/A	#N/A	#N/A	#N/A	#N/A	#N/A	#N/A	#N/A	#N/A	#N/A	#N/A	#N/A	0.793369	#N/A	#N/A	#N/A	#N/A	#N/A	#N/A	#N/A	#N/A	0.40025	#N/A	0.537895	0.736119	#N/A	1.30086	#N/A	0.457015	0.5715	#N/A	#N/A	0.616395	0.590375	0.437151	0.572901	0.842151	0.550903	0.682307	0.659799	0.709106	0.575956	#N/A	#N/A	#N/A	#N/A	#N/A	#N/A	#N/A	#N/A	#N/A	#N/A	#N/A	#N/A	18	ENSG00000148484	RSU1	protein_coding	Ras suppressor protein 1 [Source:HGNC Symbol;Acc:HGNC:10464]
SLC16A13	0.0979872	#N/A	#N/A	#N/A	#N/A	#N/A	#N/A	#N/A	#N/A	#N/A	#N/A	#N/A	#N/A	#N/A	#N/A	#N/A	#N/A	#N/A	#N/A	#N/A	#N/A	#N/A	0.110169	#N/A	#N/A	#N/A	#N/A	#N/A	#N/A	#N/A	#N/A	#N/A	#N/A	#N/A	0.164156	#N/A	0.170947	0.168897	0.164961	0.157283	0.177793	0.134239	0.214781	0.157594	0.152685	0.132526	0.151775	0.130021	0.116963	0.13166	0.148333	#N/A	#N/A	#N/A	#N/A	#N/A	#N/A	#N/A	#N/A	#N/A	#N/A	#N/A	#N/A	18	ENSG00000174327	SLC16A13	protein_coding	solute carrier family 16 member 13 [Source:HGNC Symbol;Acc:HGNC:31037]
CACNB3	0.122362	#N/A	#N/A	#N/A	#N/A	#N/A	#N/A	#N/A	#N/A	0.430596	#N/A	#N/A	#N/A	#N/A	#N/A	#N/A	#N/A	#N/A	#N/A	#N/A	#N/A	#N/A	#N/A	#N/A	#N/A	#N/A	#N/A	#N/A	#N/A	#N/A	#N/A	#N/A	0.21615	#N/A	0.271546	#N/A	0.272397	0.289617	0.489128	1.19387	7.36509	0.250518	6.08919	0.230726	0.252315	0.224788	0.579564	0.270407	#N/A	0.474753	0.52427	#N/A	#N/A	#N/A	#N/A	#N/A	#N/A	#N/A	#N/A	#N/A	#N/A	#N/A	#N/A	18	ENSG00000167535	CACNB3	protein_coding	calcium voltage-gated channel auxiliary subunit beta 3 [Source:HGNC Symbol;Acc:HGNC:1403]
#263335	0.0974986	#N/A	#N/A	#N/A	#N/A	#N/A	#N/A	#N/A	#N/A	#N/A	#N/A	#N/A	#N/A	#N/A	#N/A	0.155112	#N/A	#N/A	#N/A	#N/A	#N/A	#N/A	#N/A	#N/A	#N/A	#N/A	#N/A	#N/A	#N/A	#N/A	0.172915	#N/A	#N/A	0.119972	#N/A	#N/A	0.410261	0.738525	0.589173	0.329635	1.56414	#N/A	1.78581	0.189519	0.132805	0.122616	1.63523	0.177271	0.137638	0.228736	0.956903	#N/A	#N/A	#N/A	#N/A	#N/A	#N/A	#N/A	#N/A	#N/A	#N/A	#N/A	#N/A	18	ENSG00000263335		lncRNA	novel transcript, antisense to MYH11
APOL1	0.0788846	#N/A	#N/A	#N/A	#N/A	#N/A	#N/A	#N/A	#N/A	#N/A	#N/A	#N/A	#N/A	#N/A	#N/A	#N/A	#N/A	#N/A	#N/A	#N/A	#N/A	#N/A	#N/A	#N/A	#N/A	#N/A	#N/A	#N/A	#N/A	#N/A	0.469429	#N/A	#N/A	#N/A	0.25223	#N/A	0.251085	0.255743	0.479283	0.247854	0.282957	0.231065	0.277998	0.240383	0.23347	0.208629	0.261999	0.246593	0.184066	0.255407	0.260009	#N/A	#N/A	#N/A	#N/A	#N/A	#N/A	#N/A	#N/A	#N/A	#N/A	#N/A	#N/A	18	ENSG00000100342	APOL1	protein_coding	apolipoprotein L1 [Source:HGNC Symbol;Acc:HGNC:618]
LINC01117	0.0836235	#N/A	#N/A	#N/A	#N/A	#N/A	#N/A	#N/A	#N/A	#N/A	#N/A	#N/A	#N/A	#N/A	#N/A	#N/A	#N/A	#N/A	#N/A	#N/A	#N/A	#N/A	#N/A	#N/A	#N/A	#N/A	#N/A	#N/A	#N/A	#N/A	#N/A	#N/A	#N/A	#N/A	0.456905	0.109289	0.643683	0.163711	0.695744	0.152116	4.12826	0.270232	3.33934	0.160734	0.158604	0.105124	0.211548	0.424906	#N/A	0.492001	0.881546	#N/A	#N/A	#N/A	#N/A	#N/A	#N/A	#N/A	#N/A	#N/A	#N/A	0.0864307	#N/A	18	ENSG00000224577	LINC01117	lncRNA	long intergenic non-protein coding RNA 1117 [Source:HGNC Symbol;Acc:HGNC:49260]
ITM2A	0.101211	#N/A	#N/A	#N/A	#N/A	#N/A	#N/A	#N/A	#N/A	#N/A	#N/A	#N/A	#N/A	#N/A	#N/A	#N/A	#N/A	#N/A	#N/A	#N/A	#N/A	#N/A	#N/A	#N/A	#N/A	#N/A	#N/A	#N/A	#N/A	#N/A	#N/A	#N/A	#N/A	#N/A	0.204959	0.106745	0.20202	0.210117	0.20581	0.183495	0.22373	0.185662	0.231975	0.190679	0.18528	0.163334	0.215168	0.203857	0.0533785	0.203591	0.210881	#N/A	#N/A	#N/A	#N/A	#N/A	#N/A	#N/A	#N/A	#N/A	#N/A	#N/A	#N/A	18	ENSG00000078596	ITM2A	protein_coding	integral membrane protein 2A [Source:HGNC Symbol;Acc:HGNC:6173]
CYYR1-AS1	0.0732942	#N/A	#N/A	#N/A	#N/A	#N/A	#N/A	#N/A	#N/A	#N/A	#N/A	#N/A	#N/A	0.110099	#N/A	#N/A	#N/A	0.102458	#N/A	#N/A	#N/A	#N/A	0.0850739	#N/A	#N/A	#N/A	#N/A	#N/A	#N/A	#N/A	0.0952286	#N/A	#N/A	#N/A	0.119986	#N/A	0.0212799	0.0789604	0.142509	0.0999084	0.229303	#N/A	0.816119	0.115401	0.0927109	#N/A	0.110779	0.0974465	#N/A	0.0633623	0.0525932	#N/A	#N/A	#N/A	#N/A	#N/A	#N/A	#N/A	#N/A	#N/A	#N/A	#N/A	#N/A	18	ENSG00000197934	CYYR1-AS1	lncRNA	CYYR1 antisense RNA 1 [Source:HGNC Symbol;Acc:HGNC:39560]
RALBP1	1.01708	#N/A	#N/A	#N/A	#N/A	#N/A	#N/A	#N/A	1.41182	#N/A	#N/A	#N/A	#N/A	#N/A	#N/A	#N/A	#N/A	#N/A	#N/A	#N/A	#N/A	#N/A	#N/A	#N/A	#N/A	#N/A	#N/A	#N/A	#N/A	#N/A	#N/A	#N/A	#N/A	#N/A	0.868441	1.85667	1.80376	1.00324	1.43495	1.27754	0.862827	0.844411	1.09478	1.04449	0.875486	1.26119	0.915652	0.966464	#N/A	1.08296	0.859175	#N/A	#N/A	#N/A	#N/A	#N/A	#N/A	#N/A	#N/A	#N/A	#N/A	#N/A	#N/A	18	ENSG00000017797	RALBP1	protein_coding	ralA binding protein 1 [Source:HGNC Symbol;Acc:HGNC:9841]
ELK4	1.10158	#N/A	#N/A	#N/A	#N/A	#N/A	#N/A	#N/A	#N/A	#N/A	#N/A	2.31181	#N/A	1.23012	0.920358	1.08728	#N/A	1.38506	1.36052	2.1642	1.32593	2.46693	0.742303	1.54309	1.04098	#N/A	#N/A	#N/A	#N/A	#N/A	0.846572	#N/A	0.718641	#N/A	#N/A	#N/A	#N/A	#N/A	#N/A	#N/A	#N/A	#N/A	#N/A	#N/A	#N/A	#N/A	#N/A	#N/A	#N/A	#N/A	#N/A	#N/A	#N/A	0.970684	#N/A	#N/A	2.46955	2.84347	#N/A	#N/A	#N/A	#N/A	#N/A	18	ENSG00000158711	ELK4	protein_coding	ETS transcription factor ELK4 [Source:HGNC Symbol;Acc:HGNC:3326]
APOLD1	0.772417	#N/A	#N/A	#N/A	#N/A	#N/A	#N/A	#N/A	#N/A	1.10921	#N/A	#N/A	#N/A	#N/A	#N/A	#N/A	#N/A	#N/A	#N/A	#N/A	#N/A	#N/A	#N/A	#N/A	#N/A	#N/A	#N/A	#N/A	#N/A	#N/A	#N/A	#N/A	#N/A	#N/A	4.66388	0.617636	4.14547	4.87267	4.55272	4.81501	5.50094	4.70953	4.53444	5.13129	5.29078	4.81961	4.28915	4.77205	#N/A	4.14967	5.887	#N/A	#N/A	#N/A	#N/A	#N/A	#N/A	#N/A	#N/A	#N/A	#N/A	#N/A	#N/A	18	ENSG00000178878	APOLD1	protein_coding	apolipoprotein L domain containing 1 [Source:HGNC Symbol;Acc:HGNC:25268]
NSF#073969	0.961281	#N/A	0.622743	#N/A	1.20061	1.10441	1.11672	#N/A	1.14507	#N/A	0.944996	#N/A	#N/A	0.497521	#N/A	0.70897	#N/A	0.81151	#N/A	1.5937	#N/A	#N/A	#N/A	#N/A	#N/A	#N/A	#N/A	#N/A	#N/A	#N/A	0.578129	#N/A	#N/A	#N/A	#N/A	#N/A	#N/A	#N/A	#N/A	#N/A	#N/A	#N/A	#N/A	#N/A	#N/A	#N/A	#N/A	#N/A	0.781386	#N/A	#N/A	#N/A	0.662337	1.2497	#N/A	#N/A	2.39739	1.97771	0.981226	#N/A	#N/A	#N/A	#N/A	18	ENSG00000073969	NSF	protein_coding	N-ethylmaleimide sensitive factor, vesicle fusing ATPase [Source:HGNC Symbol;Acc:HGNC:8016]
C12orf57	0.0493697	#N/A	#N/A	#N/A	0.0479305	#N/A	#N/A	#N/A	#N/A	#N/A	#N/A	#N/A	#N/A	#N/A	#N/A	#N/A	#N/A	#N/A	#N/A	#N/A	#N/A	#N/A	#N/A	#N/A	#N/A	#N/A	#N/A	#N/A	#N/A	#N/A	#N/A	#N/A	#N/A	#N/A	0.0787927	#N/A	0.0621649	0.0812378	0.0606908	0.0805152	0.0723792	0.0702941	0.0811389	0.0426293	0.067868	0.0554619	0.0840877	0.0795958	0.0464718	0.0768708	0.0727264	#N/A	#N/A	#N/A	#N/A	#N/A	#N/A	#N/A	#N/A	#N/A	#N/A	#N/A	#N/A	18	ENSG00000111678	C12orf57	protein_coding	chromosome 12 open reading frame 57 [Source:HGNC Symbol;Acc:HGNC:29521]
CD36	#N/A	2.15463	#N/A	#N/A	#N/A	#N/A	#N/A	#N/A	#N/A	#N/A	#N/A	#N/A	#N/A	4.18726	3.36687	3.76725	2.48373	5.10165	3.92442	2.39405	4.52837	2.06748	#N/A	3.04549	#N/A	#N/A	#N/A	0.61774	1.51432	1.73865	2.20963	#N/A	1.71113	#N/A	#N/A	#N/A	#N/A	#N/A	#N/A	#N/A	#N/A	#N/A	#N/A	#N/A	#N/A	#N/A	#N/A	#N/A	#N/A	#N/A	#N/A	#N/A	#N/A	#N/A	#N/A	#N/A	#N/A	#N/A	#N/A	#N/A	#N/A	2.03653	2.61628	18	ENSG00000135218	CD36	protein_coding	CD36 molecule [Source:HGNC Symbol;Acc:HGNC:1663]
CARD19	#N/A	0.140639	1.49223	0.91309	1.12491	0.840747	0.577607	#N/A	0.655257	#N/A	0.3721	0.341641	#N/A	#N/A	0.809819	0.751816	1.34673	#N/A	#N/A	#N/A	#N/A	0.493473	0.722358	0.595359	#N/A	#N/A	#N/A	#N/A	#N/A	#N/A	#N/A	#N/A	#N/A	#N/A	#N/A	#N/A	#N/A	#N/A	#N/A	#N/A	#N/A	#N/A	#N/A	#N/A	#N/A	#N/A	#N/A	#N/A	#N/A	#N/A	#N/A	0.749835	#N/A	#N/A	#N/A	#N/A	0.368972	0.53667	#N/A	#N/A	#N/A	#N/A	#N/A	18	ENSG00000165233	CARD19	protein_coding	caspase recruitment domain family member 19 [Source:HGNC Symbol;Acc:HGNC:28148]
LGR4	#N/A	0.540829	3.56849	2.03211	2.45207	4.52772	2.87155	1.54876	2.03245	#N/A	2.93136	#N/A	#N/A	0.946698	#N/A	#N/A	#N/A	1.09197	1.45904	1.42172	#N/A	1.33978	#N/A	#N/A	#N/A	#N/A	#N/A	#N/A	#N/A	#N/A	#N/A	#N/A	#N/A	#N/A	#N/A	#N/A	#N/A	#N/A	#N/A	#N/A	#N/A	#N/A	#N/A	#N/A	#N/A	#N/A	#N/A	#N/A	#N/A	#N/A	#N/A	#N/A	#N/A	#N/A	1.42758	#N/A	#N/A	2.552	1.42634	#N/A	#N/A	3.99708	#N/A	18	ENSG00000205213	LGR4	protein_coding	leucine rich repeat containing G protein-coupled receptor 4 [Source:HGNC Symbol;Acc:HGNC:13299]
MYLIP	#N/A	1.37511	2.55828	1.94446	2.6758	2.59938	1.74436	1.22627	2.08177	#N/A	1.66983	#N/A	#N/A	#N/A	0.80381	0.583804	1.42639	0.961614	#N/A	#N/A	#N/A	#N/A	#N/A	#N/A	#N/A	#N/A	#N/A	#N/A	1.0575	#N/A	1.09939	#N/A	0.901701	#N/A	#N/A	#N/A	#N/A	#N/A	#N/A	#N/A	#N/A	#N/A	#N/A	#N/A	#N/A	#N/A	#N/A	#N/A	#N/A	#N/A	#N/A	#N/A	#N/A	#N/A	#N/A	#N/A	#N/A	#N/A	#N/A	#N/A	#N/A	1.5468	0.959003	18	ENSG00000007944	MYLIP	protein_coding	myosin regulatory light chain interacting protein [Source:HGNC Symbol;Acc:HGNC:21155]
EIF2AK2	#N/A	0.883072	#N/A	#N/A	#N/A	#N/A	#N/A	#N/A	#N/A	#N/A	#N/A	#N/A	#N/A	#N/A	#N/A	#N/A	#N/A	#N/A	#N/A	#N/A	#N/A	#N/A	#N/A	#N/A	#N/A	0.810331	#N/A	#N/A	#N/A	#N/A	#N/A	#N/A	#N/A	#N/A	0.782286	0.703977	0.979877	0.783831	0.951183	0.913819	0.758131	0.843798	0.761748	1.11327	0.915432	0.767537	0.702879	0.819141	#N/A	0.949728	0.851976	#N/A	#N/A	#N/A	#N/A	#N/A	#N/A	#N/A	#N/A	#N/A	#N/A	#N/A	#N/A	18	ENSG00000055332	EIF2AK2	protein_coding	eukaryotic translation initiation factor 2 alpha kinase 2 [Source:HGNC Symbol;Acc:HGNC:9437]
BTF3L4	#N/A	0.880602	1.08931	#N/A	0.995112	1.3244	1.22451	#N/A	2.23582	#N/A	1.61327	1.25165	#N/A	#N/A	0.601376	#N/A	#N/A	#N/A	#N/A	#N/A	#N/A	#N/A	0.744513	1.08578	#N/A	#N/A	#N/A	#N/A	#N/A	#N/A	#N/A	#N/A	#N/A	#N/A	#N/A	#N/A	#N/A	#N/A	#N/A	#N/A	#N/A	#N/A	#N/A	#N/A	#N/A	#N/A	#N/A	#N/A	#N/A	#N/A	#N/A	#N/A	#N/A	0.799397	#N/A	#N/A	1.57003	1.40551	0.873764	1.13394	#N/A	0.622904	0.940365	18	ENSG00000134717	BTF3L4	protein_coding	basic transcription factor 3 like 4 [Source:HGNC Symbol;Acc:HGNC:30547]
ENG	#N/A	1.23462	#N/A	#N/A	#N/A	#N/A	#N/A	#N/A	#N/A	#N/A	#N/A	#N/A	#N/A	#N/A	#N/A	#N/A	#N/A	#N/A	#N/A	#N/A	#N/A	#N/A	#N/A	#N/A	#N/A	#N/A	#N/A	#N/A	#N/A	#N/A	#N/A	#N/A	#N/A	#N/A	4.72124	3.13892	3.26891	4.72371	3.09093	3.90026	4.72733	4.75928	4.39445	4.03136	4.94654	2.78417	4.06522	4.16959	#N/A	3.94892	4.30329	0.757642	#N/A	#N/A	#N/A	#N/A	#N/A	#N/A	#N/A	#N/A	#N/A	#N/A	#N/A	18	ENSG00000106991	ENG	protein_coding	endoglin [Source:HGNC Symbol;Acc:HGNC:3349]
TLN1	#N/A	0.825727	#N/A	#N/A	#N/A	#N/A	#N/A	#N/A	#N/A	#N/A	#N/A	#N/A	#N/A	#N/A	#N/A	#N/A	#N/A	#N/A	#N/A	#N/A	#N/A	#N/A	#N/A	#N/A	#N/A	#N/A	#N/A	#N/A	#N/A	#N/A	#N/A	#N/A	#N/A	#N/A	1.46717	1.03198	1.36122	1.22253	1.72965	1.75678	1.44276	1.40631	0.978291	0.968481	1.11071	0.965215	0.95235	1.14156	0.788572	0.916238	1.48635	#N/A	#N/A	#N/A	#N/A	#N/A	#N/A	#N/A	#N/A	#N/A	#N/A	#N/A	#N/A	18	ENSG00000137076	TLN1	protein_coding	talin 1 [Source:HGNC Symbol;Acc:HGNC:11845]
SDCBP2-AS1	#N/A	0.363521	#N/A	#N/A	#N/A	#N/A	#N/A	#N/A	#N/A	#N/A	#N/A	#N/A	#N/A	#N/A	#N/A	#N/A	#N/A	#N/A	#N/A	#N/A	#N/A	#N/A	#N/A	#N/A	#N/A	0.851106	#N/A	#N/A	#N/A	#N/A	#N/A	#N/A	#N/A	#N/A	0.604288	#N/A	0.700708	0.783088	0.733327	0.810302	0.65254	0.836524	0.796115	0.905072	0.742793	1.21267	0.72173	0.863379	0.961776	0.750679	0.590736	#N/A	#N/A	#N/A	#N/A	#N/A	#N/A	#N/A	#N/A	#N/A	#N/A	#N/A	#N/A	18	ENSG00000234684	SDCBP2-AS1	lncRNA	SDCBP2 antisense RNA 1 [Source:HGNC Symbol;Acc:HGNC:44314]
PLCL1	#N/A	1.04836	2.1094	0.779538	2.68691	3.24073	2.25845	0.724652	0.753158	#N/A	#N/A	#N/A	#N/A	1.75648	1.23266	0.885315	#N/A	2.59294	1.45075	1.7661	1.81006	1.09062	#N/A	#N/A	#N/A	#N/A	#N/A	#N/A	0.750109	#N/A	#N/A	#N/A	#N/A	#N/A	#N/A	#N/A	#N/A	#N/A	#N/A	#N/A	#N/A	#N/A	#N/A	#N/A	#N/A	#N/A	#N/A	#N/A	#N/A	#N/A	#N/A	#N/A	#N/A	#N/A	#N/A	#N/A	#N/A	#N/A	#N/A	#N/A	#N/A	#N/A	1.23488	18	ENSG00000115896	PLCL1	protein_coding	phospholipase C like 1 (inactive) [Source:HGNC Symbol;Acc:HGNC:9063]
WBP1L	#N/A	1.027	0.513564	#N/A	0.846006	0.854609	1.0513	#N/A	#N/A	#N/A	#N/A	#N/A	0.788096	#N/A	#N/A	#N/A	#N/A	#N/A	#N/A	#N/A	#N/A	0.801246	#N/A	1.84715	#N/A	#N/A	#N/A	#N/A	#N/A	#N/A	0.727487	#N/A	1.00052	#N/A	#N/A	#N/A	#N/A	#N/A	#N/A	#N/A	#N/A	#N/A	#N/A	#N/A	#N/A	#N/A	#N/A	#N/A	#N/A	#N/A	#N/A	#N/A	0.488498	0.678094	0.716917	1.12605	1.08798	0.973977	#N/A	1.12854	#N/A	0.818019	#N/A	18	ENSG00000166272	WBP1L	protein_coding	WW domain binding protein 1 like [Source:HGNC Symbol;Acc:HGNC:23510]
SLC48A1	#N/A	0.0902337	#N/A	#N/A	#N/A	#N/A	#N/A	#N/A	#N/A	#N/A	#N/A	#N/A	#N/A	#N/A	#N/A	#N/A	#N/A	#N/A	#N/A	#N/A	#N/A	#N/A	#N/A	#N/A	#N/A	#N/A	#N/A	#N/A	#N/A	#N/A	#N/A	#N/A	#N/A	#N/A	4.10303	0.191977	3.32506	4.04478	3.07236	3.70825	4.42719	3.81166	3.12146	2.84044	2.71834	0.744377	2.40996	3.42813	#N/A	2.89124	3.53997	#N/A	#N/A	#N/A	#N/A	#N/A	#N/A	#N/A	#N/A	#N/A	#N/A	0.421107	#N/A	18	ENSG00000211584	SLC48A1	protein_coding	solute carrier family 48 member 1 [Source:HGNC Symbol;Acc:HGNC:26035]
CDCA7L	#N/A	#N/A	3.55125	0.596966	0.327735	0.231854	0.21982	0.496318	0.229042	#N/A	0.186755	#N/A	#N/A	1.65476	0.992658	0.999506	#N/A	0.647187	#N/A	0.183929	0.192717	#N/A	1.14933	0.206457	0.390768	#N/A	#N/A	#N/A	#N/A	#N/A	#N/A	#N/A	#N/A	#N/A	#N/A	#N/A	#N/A	#N/A	#N/A	#N/A	#N/A	#N/A	#N/A	#N/A	#N/A	#N/A	#N/A	#N/A	#N/A	#N/A	#N/A	#N/A	#N/A	#N/A	#N/A	#N/A	#N/A	#N/A	0.357822	#N/A	#N/A	#N/A	#N/A	18	ENSG00000164649	CDCA7L	protein_coding	cell division cycle associated 7 like [Source:HGNC Symbol;Acc:HGNC:30777]
ZNF594-DT	#N/A	#N/A	1.48343	1.38823	1.71132	1.75742	1.04254	1.4664	1.13089	#N/A	2.30862	#N/A	0.701001	#N/A	0.601202	#N/A	#N/A	#N/A	#N/A	1.29694	#N/A	#N/A	#N/A	1.18162	#N/A	#N/A	#N/A	#N/A	#N/A	#N/A	#N/A	#N/A	#N/A	#N/A	#N/A	#N/A	#N/A	#N/A	#N/A	#N/A	#N/A	#N/A	#N/A	#N/A	#N/A	#N/A	#N/A	#N/A	0.927687	#N/A	#N/A	0.612468	#N/A	#N/A	#N/A	1.13445	#N/A	1.64029	1.01916	#N/A	#N/A	0.968553	#N/A	18	ENSG00000261879	ZNF594-DT	lncRNA	ZNF594 divergent transcript [Source:HGNC Symbol;Acc:HGNC:55347]
HNRNPA2B1	#N/A	#N/A	0.664373	0.423471	0.773236	0.968221	0.890168	0.518823	1.82221	#N/A	1.86211	0.792198	#N/A	#N/A	#N/A	#N/A	#N/A	#N/A	#N/A	0.675156	#N/A	#N/A	#N/A	#N/A	#N/A	#N/A	#N/A	#N/A	#N/A	#N/A	#N/A	#N/A	#N/A	#N/A	#N/A	#N/A	#N/A	#N/A	#N/A	#N/A	#N/A	#N/A	#N/A	#N/A	#N/A	#N/A	#N/A	#N/A	#N/A	#N/A	#N/A	0.425672	0.462493	0.777668	0.745091	0.965466	2.33272	1.79234	0.631523	#N/A	#N/A	#N/A	#N/A	18	ENSG00000122566	HNRNPA2B1	protein_coding	heterogeneous nuclear ribonucleoprotein A2/B1 [Source:HGNC Symbol;Acc:HGNC:5033]
SLC25A19	#N/A	#N/A	2.94574	0.918559	0.614969	0.373331	0.335959	0.979712	#N/A	#N/A	0.235286	#N/A	#N/A	1.52524	1.02074	1.11764	#N/A	0.916105	0.449329	0.20946	#N/A	#N/A	#N/A	#N/A	#N/A	#N/A	#N/A	#N/A	#N/A	#N/A	#N/A	#N/A	1.12905	#N/A	#N/A	#N/A	#N/A	#N/A	#N/A	#N/A	#N/A	#N/A	#N/A	#N/A	#N/A	#N/A	#N/A	#N/A	#N/A	#N/A	#N/A	0.750669	1.37042	0.456049	#N/A	0.234882	#N/A	#N/A	#N/A	#N/A	#N/A	#N/A	#N/A	18	ENSG00000125454	SLC25A19	protein_coding	solute carrier family 25 member 19 [Source:HGNC Symbol;Acc:HGNC:14409]
ZYG11B	#N/A	#N/A	1.98271	1.17249	1.86372	2.50629	1.29567	1.00779	2.17974	#N/A	2.4854	#N/A	#N/A	#N/A	#N/A	#N/A	#N/A	#N/A	0.920048	1.86305	#N/A	#N/A	#N/A	#N/A	#N/A	#N/A	#N/A	#N/A	#N/A	#N/A	#N/A	#N/A	#N/A	#N/A	#N/A	#N/A	#N/A	#N/A	#N/A	#N/A	#N/A	#N/A	#N/A	#N/A	#N/A	#N/A	#N/A	#N/A	#N/A	#N/A	#N/A	0.806541	#N/A	#N/A	1.70788	1.7246	1.31392	2.72663	#N/A	2.27639	#N/A	0.958359	2.03471	18	ENSG00000162378	ZYG11B	protein_coding	zyg-11 family member B, cell cycle regulator [Source:HGNC Symbol;Acc:HGNC:25820]
CCDC15	#N/A	#N/A	#N/A	#N/A	#N/A	#N/A	#N/A	0.187422	#N/A	0.71955	#N/A	#N/A	#N/A	#N/A	#N/A	#N/A	#N/A	#N/A	#N/A	#N/A	#N/A	#N/A	0.343351	#N/A	#N/A	#N/A	#N/A	#N/A	#N/A	#N/A	#N/A	#N/A	#N/A	#N/A	1.89239	#N/A	2.35195	1.84798	2.40894	1.71373	2.52921	0.68387	2.5337	0.980665	0.425063	#N/A	2.45738	2.17655	0.178274	2.09347	2.56398	#N/A	#N/A	#N/A	#N/A	#N/A	#N/A	#N/A	#N/A	#N/A	#N/A	#N/A	#N/A	18	ENSG00000149548	CCDC15	protein_coding	coiled-coil domain containing 15 [Source:HGNC Symbol;Acc:HGNC:25798]
LINC02345	#N/A	#N/A	0.128098	#N/A	#N/A	#N/A	#N/A	0.13125	#N/A	#N/A	#N/A	#N/A	#N/A	#N/A	#N/A	#N/A	#N/A	#N/A	#N/A	#N/A	#N/A	#N/A	#N/A	#N/A	#N/A	#N/A	#N/A	#N/A	#N/A	#N/A	#N/A	#N/A	#N/A	#N/A	0.150151	#N/A	0.164858	0.175878	0.102943	0.157911	0.164355	0.156371	0.18413	0.134348	0.153528	0.131302	0.145893	0.162825	#N/A	0.144962	0.161933	#N/A	#N/A	0.114727	#N/A	#N/A	#N/A	#N/A	#N/A	#N/A	#N/A	#N/A	#N/A	18	ENSG00000259225	LINC02345	lncRNA	long intergenic non-protein coding RNA 2345 [Source:HGNC Symbol;Acc:HGNC:53267]
RABGGTB	#N/A	#N/A	2.64692	1.35838	1.44391	1.89211	1.22446	1.24996	0.786104	#N/A	0.617066	#N/A	1.04124	#N/A	#N/A	#N/A	1.09302	#N/A	#N/A	#N/A	#N/A	0.894709	#N/A	#N/A	0.70341	#N/A	#N/A	#N/A	#N/A	#N/A	#N/A	#N/A	#N/A	#N/A	#N/A	#N/A	#N/A	#N/A	#N/A	#N/A	#N/A	#N/A	#N/A	#N/A	#N/A	#N/A	#N/A	#N/A	#N/A	#N/A	#N/A	2.21455	1.08806	#N/A	1.30405	0.723665	#N/A	0.932433	1.19429	#N/A	#N/A	#N/A	#N/A	18	ENSG00000137955	RABGGTB	protein_coding	Rab geranylgeranyltransferase subunit beta [Source:HGNC Symbol;Acc:HGNC:9796]
CAPZA1	#N/A	#N/A	0.474016	#N/A	#N/A	#N/A	0.789825	0.567312	1.10288	#N/A	1.11154	#N/A	#N/A	#N/A	#N/A	0.507889	#N/A	#N/A	#N/A	1.03434	#N/A	1.12036	#N/A	0.878757	0.933592	#N/A	#N/A	#N/A	#N/A	#N/A	0.497817	#N/A	0.561867	#N/A	#N/A	#N/A	#N/A	#N/A	#N/A	#N/A	#N/A	#N/A	#N/A	#N/A	#N/A	#N/A	#N/A	#N/A	0.733806	#N/A	#N/A	0.344089	#N/A	#N/A	#N/A	1.14221	1.21769	1.35489	0.745321	#N/A	#N/A	#N/A	#N/A	18	ENSG00000116489	CAPZA1	protein_coding	capping actin protein of muscle Z-line subunit alpha 1 [Source:HGNC Symbol;Acc:HGNC:1488]
HDLBP	#N/A	#N/A	2.24312	1.36022	2.08176	2.36676	2.05111	0.856374	1.97362	#N/A	5.7964	#N/A	1.2213	#N/A	#N/A	#N/A	#N/A	#N/A	#N/A	#N/A	#N/A	#N/A	#N/A	#N/A	#N/A	#N/A	#N/A	#N/A	#N/A	#N/A	#N/A	#N/A	#N/A	#N/A	#N/A	#N/A	#N/A	#N/A	#N/A	#N/A	#N/A	#N/A	#N/A	#N/A	#N/A	#N/A	#N/A	#N/A	#N/A	#N/A	#N/A	1.11702	0.657884	0.883251	1.89878	2.20744	4.53183	3.52607	1.67242	#N/A	#N/A	#N/A	0.985233	18	ENSG00000115677	HDLBP	protein_coding	high density lipoprotein binding protein [Source:HGNC Symbol;Acc:HGNC:4857]
ABCA8	#N/A	#N/A	0.175196	#N/A	0.163179	0.208231	#N/A	0.351945	#N/A	#N/A	#N/A	#N/A	#N/A	#N/A	#N/A	#N/A	#N/A	#N/A	#N/A	#N/A	#N/A	#N/A	#N/A	#N/A	#N/A	#N/A	#N/A	#N/A	#N/A	#N/A	#N/A	#N/A	#N/A	#N/A	1.03364	0.152872	0.879524	1.6652	1.3315	1.06991	1.58516	#N/A	1.28053	0.753939	0.386265	#N/A	#N/A	1.02606	#N/A	0.470273	1.40328	#N/A	#N/A	#N/A	#N/A	#N/A	#N/A	#N/A	#N/A	#N/A	#N/A	0.131336	#N/A	18	ENSG00000141338	ABCA8	protein_coding	ATP binding cassette subfamily A member 8 [Source:HGNC Symbol;Acc:HGNC:38]
SAP18	#N/A	#N/A	0.0278982	0.0577677	#N/A	#N/A	#N/A	0.0567369	#N/A	#N/A	#N/A	#N/A	#N/A	#N/A	#N/A	#N/A	#N/A	#N/A	#N/A	#N/A	#N/A	#N/A	#N/A	#N/A	#N/A	#N/A	#N/A	#N/A	#N/A	#N/A	#N/A	#N/A	#N/A	#N/A	0.0466538	#N/A	0.0250687	0.0773906	#N/A	#N/A	0.0429574	0.0725768	0.0467916	0.0736748	0.0456494	0.0570333	0.0628889	0.0492203	0.0479262	0.0598646	0.0549897	0.0343732	#N/A	#N/A	#N/A	#N/A	#N/A	#N/A	#N/A	#N/A	#N/A	#N/A	#N/A	18	ENSG00000150459	SAP18	protein_coding	Sin3A associated protein 18 [Source:HGNC Symbol;Acc:HGNC:10530]
ARMCX1	#N/A	#N/A	#N/A	#N/A	#N/A	#N/A	0.128928	0.125885	#N/A	0.161895	#N/A	#N/A	#N/A	#N/A	#N/A	#N/A	#N/A	#N/A	#N/A	#N/A	#N/A	#N/A	#N/A	#N/A	#N/A	#N/A	#N/A	#N/A	#N/A	#N/A	#N/A	#N/A	#N/A	#N/A	0.32207	#N/A	0.208321	0.177101	0.165011	0.231742	2.32983	0.164368	3.0391	0.229421	0.142097	0.18417	0.30278	0.172341	#N/A	0.219107	0.714606	#N/A	#N/A	#N/A	#N/A	#N/A	#N/A	#N/A	#N/A	#N/A	#N/A	#N/A	#N/A	18	ENSG00000126947	ARMCX1	protein_coding	armadillo repeat containing X-linked 1 [Source:HGNC Symbol;Acc:HGNC:18073]
RABIF	#N/A	#N/A	#N/A	#N/A	#N/A	#N/A	#N/A	0.37646	#N/A	0.775733	#N/A	#N/A	#N/A	#N/A	#N/A	#N/A	#N/A	#N/A	#N/A	#N/A	#N/A	#N/A	#N/A	#N/A	#N/A	#N/A	#N/A	#N/A	#N/A	#N/A	#N/A	0.139385	#N/A	#N/A	1.37498	#N/A	1.70836	1.44537	1.86156	1.29821	1.32055	0.768816	1.21051	0.974531	1.25444	#N/A	1.22227	1.39745	#N/A	1.60887	1.08528	#N/A	#N/A	#N/A	#N/A	#N/A	#N/A	#N/A	0.167014	#N/A	#N/A	#N/A	#N/A	18	ENSG00000183155	RABIF	protein_coding	RAB interacting factor [Source:HGNC Symbol;Acc:HGNC:9797]
NFIC	#N/A	#N/A	1.6383	0.606858	1.65519	2.39011	1.34688	0.512383	1.52474	#N/A	1.28874	#N/A	0.589509	#N/A	#N/A	#N/A	#N/A	#N/A	#N/A	#N/A	#N/A	#N/A	#N/A	#N/A	#N/A	#N/A	#N/A	#N/A	0.616123	#N/A	#N/A	#N/A	#N/A	#N/A	#N/A	#N/A	#N/A	#N/A	#N/A	#N/A	#N/A	#N/A	#N/A	#N/A	#N/A	#N/A	#N/A	#N/A	#N/A	#N/A	#N/A	1.5677	#N/A	#N/A	2.76685	0.960725	1.46584	2.75948	0.892256	#N/A	#N/A	1.36871	1.89375	18	ENSG00000141905	NFIC	protein_coding	nuclear factor I C [Source:HGNC Symbol;Acc:HGNC:7786]
ZYX#159840	#N/A	#N/A	#N/A	#N/A	#N/A	#N/A	#N/A	0.899767	#N/A	#N/A	#N/A	0.9115	#N/A	#N/A	#N/A	#N/A	#N/A	#N/A	#N/A	#N/A	#N/A	#N/A	#N/A	#N/A	#N/A	#N/A	#N/A	#N/A	#N/A	#N/A	#N/A	0.931775	#N/A	#N/A	1.27999	#N/A	1.39171	1.10074	1.27178	1.61988	1.22092	1.55207	0.953053	0.772454	0.979645	#N/A	0.969127	0.972926	0.776882	0.970867	1.30403	#N/A	#N/A	#N/A	#N/A	#N/A	#N/A	#N/A	#N/A	#N/A	#N/A	#N/A	#N/A	18	ENSG00000159840	ZYX	protein_coding	zyxin [Source:HGNC Symbol;Acc:HGNC:13200]
HADH	#N/A	#N/A	0.102481	#N/A	0.0627192	0.100204	0.0618862	0.0475666	0.100556	#N/A	0.0895571	#N/A	#N/A	0.0771413	0.0292829	0.0360971	#N/A	0.0706629	0.0657225	#N/A	#N/A	#N/A	#N/A	0.0820951	#N/A	#N/A	#N/A	#N/A	#N/A	#N/A	#N/A	#N/A	#N/A	#N/A	#N/A	#N/A	#N/A	#N/A	#N/A	#N/A	#N/A	#N/A	#N/A	#N/A	#N/A	#N/A	#N/A	#N/A	#N/A	#N/A	#N/A	0.0411286	#N/A	#N/A	0.0693875	0.0785579	#N/A	#N/A	#N/A	#N/A	#N/A	0.0788558	0.0730397	18	ENSG00000138796	HADH	protein_coding	hydroxyacyl-CoA dehydrogenase [Source:HGNC Symbol;Acc:HGNC:4799]
GMFB	#N/A	#N/A	#N/A	1.00515	#N/A	#N/A	#N/A	1.09389	#N/A	#N/A	#N/A	#N/A	#N/A	#N/A	#N/A	#N/A	#N/A	#N/A	#N/A	#N/A	#N/A	#N/A	#N/A	#N/A	#N/A	#N/A	#N/A	#N/A	#N/A	#N/A	#N/A	#N/A	#N/A	#N/A	1.15947	#N/A	1.66426	1.124	1.26768	1.04358	1.03752	0.943224	1.13268	1.07704	1.11816	1.37305	1.2404	1.38455	0.753788	1.22943	1.00166	#N/A	#N/A	#N/A	#N/A	#N/A	#N/A	#N/A	#N/A	#N/A	#N/A	#N/A	#N/A	18	ENSG00000197045	GMFB	protein_coding	glia maturation factor beta [Source:HGNC Symbol;Acc:HGNC:4373]
ZFP91	#N/A	#N/A	1.87945	0.899697	1.51108	1.70271	#N/A	0.844655	1.58468	#N/A	2.57033	#N/A	#N/A	#N/A	#N/A	#N/A	#N/A	#N/A	#N/A	1.76711	#N/A	1.25563	#N/A	1.20688	#N/A	#N/A	#N/A	#N/A	#N/A	#N/A	#N/A	#N/A	#N/A	#N/A	#N/A	#N/A	#N/A	#N/A	#N/A	#N/A	#N/A	#N/A	#N/A	#N/A	#N/A	#N/A	#N/A	#N/A	#N/A	#N/A	#N/A	1.06337	0.663952	0.92572	1.92217	1.38437	#N/A	1.66238	1.35433	#N/A	#N/A	0.969266	#N/A	18	ENSG00000186660	ZFP91	protein_coding	ZFP91 zinc finger protein, atypical E3 ubiquitin ligase [Source:HGNC Symbol;Acc:HGNC:14983]
KMT2C	#N/A	#N/A	#N/A	#N/A	0.42161	0.6521	0.505886	#N/A	1.01543	#N/A	0.972024	#N/A	#N/A	#N/A	#N/A	#N/A	#N/A	#N/A	#N/A	1.10576	#N/A	#N/A	#N/A	0.863463	#N/A	#N/A	#N/A	#N/A	#N/A	#N/A	0.273452	#N/A	#N/A	#N/A	#N/A	#N/A	#N/A	#N/A	#N/A	#N/A	#N/A	#N/A	#N/A	#N/A	#N/A	#N/A	#N/A	#N/A	#N/A	#N/A	#N/A	0.282041	#N/A	0.559451	0.858043	0.655097	1.52236	1.07142	0.408015	0.958712	#N/A	0.446141	0.663444	18	ENSG00000055609	KMT2C	protein_coding	lysine methyltransferase 2C [Source:HGNC Symbol;Acc:HGNC:13726]
EIF3A	#N/A	#N/A	0.580317	#N/A	0.856166	#N/A	1.07289	#N/A	1.77621	#N/A	1.82459	1.17692	#N/A	#N/A	#N/A	#N/A	#N/A	#N/A	#N/A	1.67586	#N/A	2.12489	#N/A	1.09894	#N/A	#N/A	#N/A	#N/A	#N/A	#N/A	#N/A	#N/A	#N/A	#N/A	#N/A	#N/A	#N/A	#N/A	#N/A	#N/A	#N/A	#N/A	#N/A	#N/A	#N/A	#N/A	#N/A	#N/A	#N/A	#N/A	#N/A	1.01789	0.678446	0.972406	1.69189	1.16864	1.93301	2.78273	1.00853	1.47854	#N/A	#N/A	#N/A	18	ENSG00000107581	EIF3A	protein_coding	eukaryotic translation initiation factor 3 subunit A [Source:HGNC Symbol;Acc:HGNC:3271]
RTN3	#N/A	#N/A	#N/A	0.644956	#N/A	#N/A	#N/A	#N/A	1.41052	#N/A	#N/A	0.988665	0.623782	#N/A	#N/A	#N/A	#N/A	#N/A	#N/A	#N/A	#N/A	#N/A	#N/A	1.08632	#N/A	#N/A	#N/A	#N/A	#N/A	#N/A	0.439481	#N/A	#N/A	0.590918	#N/A	#N/A	#N/A	#N/A	0.409849	#N/A	#N/A	#N/A	0.344133	0.416986	0.426135	#N/A	#N/A	0.361244	#N/A	0.391126	#N/A	#N/A	0.454045	#N/A	#N/A	1.06899	1.16047	#N/A	0.756986	#N/A	#N/A	1.18631	#N/A	18	ENSG00000133318	RTN3	protein_coding	reticulon 3 [Source:HGNC Symbol;Acc:HGNC:10469]
RAB11FIP2	#N/A	#N/A	#N/A	#N/A	#N/A	#N/A	#N/A	#N/A	1.99627	#N/A	1.58037	#N/A	#N/A	#N/A	#N/A	#N/A	#N/A	#N/A	#N/A	#N/A	#N/A	#N/A	#N/A	#N/A	#N/A	#N/A	#N/A	#N/A	#N/A	#N/A	#N/A	#N/A	#N/A	#N/A	0.786823	#N/A	0.804945	0.616711	0.941982	0.696006	0.626324	0.533146	0.597983	0.699446	0.840527	1.07527	0.5328	0.796822	0.920323	0.700268	0.625877	#N/A	#N/A	#N/A	#N/A	#N/A	#N/A	#N/A	#N/A	#N/A	#N/A	#N/A	#N/A	18	ENSG00000107560	RAB11FIP2	protein_coding	RAB11 family interacting protein 2 [Source:HGNC Symbol;Acc:HGNC:29152]
PKNOX1	#N/A	#N/A	#N/A	#N/A	#N/A	0.890902	#N/A	#N/A	1.80171	0.726252	#N/A	#N/A	#N/A	#N/A	#N/A	#N/A	#N/A	#N/A	#N/A	#N/A	#N/A	#N/A	#N/A	#N/A	#N/A	#N/A	#N/A	#N/A	#N/A	#N/A	#N/A	#N/A	#N/A	#N/A	0.832024	#N/A	0.864729	0.78481	0.681695	0.861079	0.899669	1.22101	0.72964	0.70916	1.00082	1.20559	0.730391	0.85523	#N/A	0.759111	0.70731	#N/A	#N/A	#N/A	#N/A	#N/A	#N/A	#N/A	#N/A	#N/A	#N/A	#N/A	#N/A	18	ENSG00000160199	PKNOX1	protein_coding	PBX/knotted 1 homeobox 1 [Source:HGNC Symbol;Acc:HGNC:9022]
SLC25A46	#N/A	#N/A	0.579705	#N/A	#N/A	0.85269	0.981846	#N/A	1.69223	#N/A	1.52087	1.46838	#N/A	#N/A	#N/A	#N/A	#N/A	#N/A	#N/A	#N/A	#N/A	#N/A	#N/A	#N/A	#N/A	#N/A	#N/A	#N/A	#N/A	#N/A	#N/A	#N/A	#N/A	#N/A	#N/A	#N/A	1.06445	#N/A	0.972899	0.565473	#N/A	#N/A	#N/A	0.561532	0.56801	1.06009	#N/A	#N/A	0.816759	0.584241	#N/A	#N/A	#N/A	#N/A	#N/A	1.09367	1.58304	1.58295	1.14312	#N/A	#N/A	#N/A	#N/A	18	ENSG00000164209	SLC25A46	protein_coding	solute carrier family 25 member 46 [Source:HGNC Symbol;Acc:HGNC:25198]
TMEM161B-DT	#N/A	#N/A	2.28302	#N/A	2.12896	3.2644	1.68412	#N/A	1.33094	#N/A	#N/A	#N/A	#N/A	1.16385	#N/A	0.74637	#N/A	0.723813	#N/A	1.4795	#N/A	1.64795	#N/A	#N/A	#N/A	#N/A	#N/A	#N/A	#N/A	#N/A	#N/A	#N/A	#N/A	#N/A	#N/A	#N/A	#N/A	#N/A	#N/A	#N/A	#N/A	#N/A	#N/A	#N/A	#N/A	#N/A	#N/A	#N/A	#N/A	#N/A	#N/A	1.34063	#N/A	#N/A	3.21284	1.66345	2.27143	3.68851	0.826761	2.36057	#N/A	#N/A	1.32756	18	ENSG00000247828	TMEM161B-DT	lncRNA	TMEM161B divergent transcript [Source:HGNC Symbol;Acc:HGNC:43839]
CHMP1B	#N/A	#N/A	0.183207	0.145395	0.152476	#N/A	0.134626	#N/A	0.121885	#N/A	#N/A	#N/A	0.0765191	0.157377	0.12258	0.124074	#N/A	#N/A	#N/A	#N/A	0.119682	0.142399	#N/A	#N/A	#N/A	#N/A	#N/A	#N/A	#N/A	#N/A	0.0645013	0.0810533	0.102161	#N/A	#N/A	#N/A	#N/A	#N/A	#N/A	#N/A	#N/A	0.116958	#N/A	#N/A	#N/A	#N/A	#N/A	#N/A	#N/A	#N/A	#N/A	0.14206	0.0871202	#N/A	#N/A	#N/A	#N/A	0.122715	#N/A	#N/A	#N/A	#N/A	#N/A	18	ENSG00000255112	CHMP1B	protein_coding	charged multivesicular body protein 1B [Source:HGNC Symbol;Acc:HGNC:24287]
MPPE1	#N/A	#N/A	0.841982	1.10291	0.9799	1.45162	1.02583	#N/A	1.4491	#N/A	3.20438	#N/A	#N/A	#N/A	#N/A	#N/A	1.06135	#N/A	#N/A	#N/A	#N/A	#N/A	#N/A	#N/A	1.3524	#N/A	#N/A	#N/A	#N/A	#N/A	0.867183	1.12358	0.956622	0.957906	#N/A	#N/A	#N/A	#N/A	#N/A	#N/A	#N/A	#N/A	#N/A	#N/A	#N/A	#N/A	#N/A	#N/A	#N/A	#N/A	#N/A	0.56483	0.794792	1.07339	#N/A	1.33202	#N/A	1.51883	#N/A	#N/A	#N/A	#N/A	#N/A	18	ENSG00000154889	MPPE1	protein_coding	metallophosphoesterase 1 [Source:HGNC Symbol;Acc:HGNC:15988]
PLEKHJ1	#N/A	#N/A	0.947116	#N/A	0.31241	0.274615	#N/A	#N/A	0.164689	0.587477	#N/A	#N/A	#N/A	#N/A	#N/A	#N/A	#N/A	#N/A	#N/A	0.165589	#N/A	#N/A	#N/A	#N/A	#N/A	#N/A	#N/A	#N/A	#N/A	#N/A	#N/A	#N/A	#N/A	#N/A	#N/A	#N/A	2.76929	1.30108	#N/A	#N/A	#N/A	0.646353	2.04011	1.04213	1.77901	0.327536	2.32707	2.09285	0.119176	2.37251	#N/A	#N/A	#N/A	#N/A	#N/A	#N/A	#N/A	0.177455	#N/A	#N/A	#N/A	#N/A	#N/A	18	ENSG00000104886	PLEKHJ1	protein_coding	pleckstrin homology domain containing J1 [Source:HGNC Symbol;Acc:HGNC:18211]
NMNAT1	#N/A	#N/A	#N/A	#N/A	#N/A	0.452928	0.40495	#N/A	0.474144	#N/A	#N/A	#N/A	#N/A	2.08046	1.38762	1.32396	#N/A	1.40988	0.595088	0.179899	#N/A	0.406649	#N/A	0.219784	0.414082	#N/A	#N/A	#N/A	#N/A	#N/A	#N/A	#N/A	#N/A	#N/A	#N/A	#N/A	#N/A	#N/A	#N/A	#N/A	#N/A	#N/A	#N/A	#N/A	#N/A	#N/A	#N/A	#N/A	#N/A	#N/A	#N/A	2.27859	#N/A	#N/A	0.253866	0.291633	0.188995	0.30495	#N/A	#N/A	#N/A	0.388834	#N/A	18	ENSG00000173614	NMNAT1	protein_coding	nicotinamide nucleotide adenylyltransferase 1 [Source:HGNC Symbol;Acc:HGNC:17877]
DMXL1-DT	#N/A	#N/A	1.75089	1.09413	#N/A	0.412827	0.300542	#N/A	0.321947	#N/A	#N/A	#N/A	#N/A	0.906434	0.861289	1.19695	#N/A	#N/A	0.339889	0.186006	#N/A	#N/A	#N/A	0.225654	#N/A	#N/A	#N/A	#N/A	#N/A	#N/A	#N/A	#N/A	#N/A	#N/A	#N/A	#N/A	#N/A	#N/A	#N/A	#N/A	#N/A	#N/A	#N/A	#N/A	#N/A	#N/A	#N/A	#N/A	#N/A	#N/A	#N/A	2.33612	#N/A	#N/A	0.36188	0.221998	#N/A	0.312771	0.33457	0.136919	#N/A	#N/A	0.21121	18	ENSG00000249494	DMXL1-DT	lncRNA	DMXL1 divergent transcript [Source:HGNC Symbol;Acc:HGNC:55568]
IK	#N/A	#N/A	#N/A	#N/A	#N/A	#N/A	0.232309	#N/A	0.184697	#N/A	#N/A	#N/A	#N/A	#N/A	#N/A	#N/A	#N/A	#N/A	#N/A	#N/A	#N/A	#N/A	#N/A	#N/A	#N/A	#N/A	#N/A	#N/A	#N/A	#N/A	#N/A	#N/A	#N/A	#N/A	2.44382	0.144469	2.28824	2.11466	2.1458	1.84348	2.55483	1.52606	2.47789	1.6264	2.07889	0.588289	2.37737	2.15485	#N/A	2.33935	2.26941	#N/A	#N/A	#N/A	#N/A	#N/A	#N/A	#N/A	#N/A	#N/A	#N/A	#N/A	#N/A	18	ENSG00000113141	IK	protein_coding	IK cytokine [Source:HGNC Symbol;Acc:HGNC:5958]
MAPK9	#N/A	#N/A	#N/A	#N/A	#N/A	#N/A	1.03435	#N/A	1.25284	#N/A	#N/A	#N/A	#N/A	0.514312	#N/A	#N/A	#N/A	#N/A	#N/A	1.27603	#N/A	#N/A	#N/A	#N/A	#N/A	#N/A	#N/A	#N/A	#N/A	#N/A	#N/A	#N/A	#N/A	#N/A	#N/A	#N/A	0.73739	#N/A	0.616145	0.521152	#N/A	0.792316	#N/A	#N/A	#N/A	0.805183	#N/A	0.556678	#N/A	#N/A	0.502772	1.06279	#N/A	1.21212	1.28791	1.87682	1.46175	2.82855	#N/A	#N/A	0.998288	#N/A	#N/A	18	ENSG00000050748	MAPK9	protein_coding	mitogen-activated protein kinase 9 [Source:HGNC Symbol;Acc:HGNC:6886]
RASA1	#N/A	#N/A	#N/A	#N/A	#N/A	#N/A	#N/A	#N/A	0.624466	0.529385	0.936367	0.814944	#N/A	#N/A	#N/A	#N/A	#N/A	#N/A	#N/A	0.78644	#N/A	#N/A	#N/A	#N/A	#N/A	#N/A	#N/A	#N/A	#N/A	#N/A	#N/A	#N/A	#N/A	#N/A	#N/A	0.763265	0.57854	0.279407	0.374586	0.383116	#N/A	0.337369	0.263747	#N/A	0.318587	0.705367	0.324051	0.404721	#N/A	0.41159	#N/A	#N/A	#N/A	#N/A	#N/A	#N/A	2.09598	#N/A	#N/A	#N/A	#N/A	#N/A	#N/A	18	ENSG00000145715	RASA1	protein_coding	RAS p21 protein activator 1 [Source:HGNC Symbol;Acc:HGNC:9871]
MLLT10	#N/A	#N/A	#N/A	#N/A	#N/A	0.467594	#N/A	#N/A	0.5074	#N/A	#N/A	#N/A	#N/A	0.361368	#N/A	#N/A	#N/A	0.529762	0.595829	0.77587	#N/A	0.870452	#N/A	1.04131	0.540716	#N/A	#N/A	#N/A	#N/A	#N/A	#N/A	#N/A	#N/A	#N/A	#N/A	#N/A	#N/A	#N/A	#N/A	#N/A	#N/A	#N/A	#N/A	#N/A	#N/A	#N/A	#N/A	#N/A	0.57928	#N/A	#N/A	#N/A	0.373157	#N/A	0.841447	0.650976	1.17148	1.03204	#N/A	#N/A	0.679698	0.533406	1.25252	18	ENSG00000078403	MLLT10	protein_coding	MLLT10 histone lysine methyltransferase DOT1L cofactor [Source:HGNC Symbol;Acc:HGNC:16063]
LINC00342	#N/A	#N/A	#N/A	#N/A	#N/A	#N/A	#N/A	#N/A	#N/A	1.12674	#N/A	#N/A	#N/A	#N/A	#N/A	#N/A	#N/A	#N/A	#N/A	#N/A	#N/A	#N/A	#N/A	#N/A	#N/A	#N/A	#N/A	#N/A	#N/A	#N/A	#N/A	#N/A	#N/A	#N/A	1.49997	2.08782	1.42464	1.49922	1.98169	1.50279	1.37103	1.57949	1.91384	1.79246	2.01148	1.78989	1.76404	1.69729	2.37688	1.88711	1.39094	#N/A	#N/A	#N/A	#N/A	#N/A	#N/A	#N/A	#N/A	#N/A	#N/A	#N/A	#N/A	18	ENSG00000232931	LINC00342	lncRNA	long intergenic non-protein coding RNA 342 [Source:HGNC Symbol;Acc:HGNC:42470]
TASOR	#N/A	#N/A	#N/A	#N/A	#N/A	#N/A	#N/A	#N/A	#N/A	0.924992	#N/A	#N/A	#N/A	#N/A	#N/A	#N/A	#N/A	#N/A	#N/A	#N/A	#N/A	#N/A	#N/A	#N/A	#N/A	#N/A	#N/A	#N/A	#N/A	#N/A	#N/A	#N/A	#N/A	#N/A	1.28593	1.23186	1.49441	1.41353	1.52086	1.36902	1.26384	1.23176	1.29573	1.40363	1.38849	1.12855	1.28677	1.37341	#N/A	1.37689	1.31131	#N/A	#N/A	#N/A	#N/A	#N/A	#N/A	#N/A	#N/A	#N/A	0.830782	#N/A	#N/A	18	ENSG00000163946	TASOR	protein_coding	transcription activation suppressor [Source:HGNC Symbol;Acc:HGNC:30314]
ZNF22	#N/A	#N/A	#N/A	#N/A	#N/A	#N/A	#N/A	#N/A	#N/A	2.16203	#N/A	#N/A	#N/A	#N/A	#N/A	#N/A	#N/A	#N/A	#N/A	#N/A	#N/A	#N/A	#N/A	#N/A	#N/A	#N/A	#N/A	#N/A	#N/A	#N/A	#N/A	#N/A	#N/A	#N/A	5.86272	0.438643	7.91088	6.04516	6.40654	5.28483	6.94477	6.02492	6.12108	4.12507	4.33451	3.38404	4.44534	6.22001	1.28235	5.3599	5.46147	#N/A	#N/A	#N/A	#N/A	#N/A	#N/A	#N/A	#N/A	#N/A	#N/A	#N/A	#N/A	18	ENSG00000165512	ZNF22	protein_coding	zinc finger protein 22 [Source:HGNC Symbol;Acc:HGNC:13012]
ZNF83	#N/A	#N/A	#N/A	#N/A	#N/A	#N/A	#N/A	#N/A	#N/A	0.945413	#N/A	#N/A	#N/A	#N/A	#N/A	#N/A	#N/A	#N/A	#N/A	#N/A	#N/A	#N/A	#N/A	#N/A	#N/A	#N/A	#N/A	#N/A	#N/A	#N/A	#N/A	#N/A	#N/A	#N/A	4.37084	2.91856	3.73261	4.79062	3.46613	4.46337	5.31646	4.54897	3.34758	3.68117	3.06022	3.07659	2.68769	3.42978	1.68578	2.48463	4.42856	#N/A	#N/A	#N/A	#N/A	#N/A	#N/A	#N/A	#N/A	#N/A	#N/A	#N/A	#N/A	18	ENSG00000167766	ZNF83	protein_coding	zinc finger protein 83 [Source:HGNC Symbol;Acc:HGNC:13158]
TMEM243	#N/A	#N/A	#N/A	#N/A	#N/A	#N/A	#N/A	#N/A	#N/A	1.479	#N/A	1.33329	#N/A	#N/A	#N/A	#N/A	#N/A	#N/A	#N/A	#N/A	#N/A	#N/A	#N/A	#N/A	#N/A	#N/A	#N/A	#N/A	#N/A	#N/A	#N/A	#N/A	#N/A	#N/A	2.34008	1.91662	2.98443	2.46424	2.37962	2.51773	2.31524	2.62105	2.29454	2.68506	2.58021	2.25663	2.38881	2.47011	#N/A	2.27971	2.47183	#N/A	#N/A	#N/A	#N/A	#N/A	#N/A	#N/A	#N/A	#N/A	#N/A	#N/A	#N/A	18	ENSG00000135185	TMEM243	protein_coding	transmembrane protein 243 [Source:HGNC Symbol;Acc:HGNC:21707]
COPE	#N/A	#N/A	#N/A	#N/A	#N/A	1.09647	#N/A	#N/A	#N/A	1.44888	#N/A	#N/A	#N/A	#N/A	#N/A	#N/A	#N/A	#N/A	#N/A	#N/A	#N/A	#N/A	#N/A	#N/A	#N/A	#N/A	#N/A	#N/A	#N/A	#N/A	#N/A	#N/A	#N/A	#N/A	1.98389	#N/A	2.82308	2.19153	2.65944	1.85864	2.27311	1.88676	2.83173	2.27712	2.71886	1.38457	2.37842	2.64471	#N/A	2.31026	1.80183	#N/A	#N/A	#N/A	#N/A	#N/A	0.479266	#N/A	#N/A	#N/A	#N/A	#N/A	#N/A	18	ENSG00000105669	COPE	protein_coding	COPI coat complex subunit epsilon [Source:HGNC Symbol;Acc:HGNC:2234]
METTL26	#N/A	#N/A	0.0870127	#N/A	0.0958536	#N/A	#N/A	#N/A	#N/A	0.0985117	#N/A	#N/A	#N/A	#N/A	#N/A	#N/A	#N/A	#N/A	#N/A	#N/A	#N/A	#N/A	#N/A	#N/A	#N/A	0.0412095	#N/A	#N/A	#N/A	#N/A	#N/A	#N/A	#N/A	#N/A	0.129792	#N/A	0.0976257	0.117185	0.0450373	#N/A	0.123255	0.113049	0.113095	0.10753	0.10365	#N/A	0.130419	0.0499467	0.0818992	0.089274	0.140662	#N/A	#N/A	#N/A	#N/A	#N/A	#N/A	#N/A	#N/A	#N/A	#N/A	#N/A	#N/A	18	ENSG00000130731	METTL26	protein_coding	methyltransferase like 26 [Source:HGNC Symbol;Acc:HGNC:14141]
LASP1	#N/A	#N/A	#N/A	#N/A	#N/A	#N/A	#N/A	#N/A	#N/A	1.01981	#N/A	#N/A	#N/A	#N/A	#N/A	#N/A	#N/A	#N/A	#N/A	#N/A	#N/A	#N/A	#N/A	#N/A	#N/A	#N/A	#N/A	#N/A	#N/A	#N/A	#N/A	#N/A	#N/A	#N/A	5.71576	3.48839	4.49269	6.03076	5.21748	4.57434	6.17156	5.27194	5.03416	3.94256	4.6685	5.77837	4.45683	4.63492	2.24808	4.04744	4.74588	#N/A	#N/A	#N/A	#N/A	#N/A	#N/A	#N/A	#N/A	#N/A	#N/A	#N/A	#N/A	18	ENSG00000002834	LASP1	protein_coding	LIM and SH3 protein 1 [Source:HGNC Symbol;Acc:HGNC:6513]
RRBP1	#N/A	#N/A	#N/A	#N/A	#N/A	#N/A	#N/A	#N/A	#N/A	0.947581	#N/A	#N/A	#N/A	#N/A	#N/A	#N/A	#N/A	#N/A	#N/A	#N/A	#N/A	#N/A	#N/A	#N/A	#N/A	#N/A	#N/A	#N/A	#N/A	#N/A	#N/A	#N/A	#N/A	#N/A	3.3962	3.22969	3.36012	3.99703	2.89776	3.60612	4.11097	3.77514	2.38428	2.46373	2.0597	2.8964	2.0221	2.63023	2.44294	1.87764	3.56263	#N/A	#N/A	#N/A	#N/A	#N/A	#N/A	#N/A	#N/A	#N/A	#N/A	#N/A	#N/A	18	ENSG00000125844	RRBP1	protein_coding	ribosome binding protein 1 [Source:HGNC Symbol;Acc:HGNC:10448]
TBCB	#N/A	#N/A	#N/A	#N/A	#N/A	#N/A	#N/A	#N/A	#N/A	1.62464	#N/A	#N/A	#N/A	#N/A	#N/A	#N/A	#N/A	#N/A	#N/A	#N/A	#N/A	#N/A	#N/A	#N/A	#N/A	#N/A	#N/A	#N/A	#N/A	#N/A	#N/A	#N/A	#N/A	#N/A	6.51795	0.528731	5.18393	5.52103	5.03263	3.6721	6.35471	4.70187	6.13755	5.61212	4.90013	3.31557	5.91585	4.83793	1.12631	6.06566	5.44049	#N/A	#N/A	#N/A	#N/A	#N/A	#N/A	#N/A	#N/A	#N/A	#N/A	#N/A	#N/A	18	ENSG00000105254	TBCB	protein_coding	tubulin folding cofactor B [Source:HGNC Symbol;Acc:HGNC:1989]
PFKL	#N/A	#N/A	#N/A	#N/A	#N/A	#N/A	#N/A	#N/A	#N/A	1.34901	#N/A	#N/A	#N/A	#N/A	#N/A	#N/A	#N/A	#N/A	#N/A	#N/A	#N/A	#N/A	#N/A	#N/A	#N/A	#N/A	#N/A	#N/A	#N/A	#N/A	#N/A	#N/A	#N/A	#N/A	3.17626	0.681878	3.93738	3.77801	4.85545	4.16338	4.36633	2.32561	5.72404	3.28054	5.24509	2.44936	4.46533	4.26561	1.52334	5.32585	3.2827	#N/A	#N/A	#N/A	#N/A	#N/A	#N/A	#N/A	#N/A	#N/A	#N/A	#N/A	#N/A	18	ENSG00000141959	PFKL	protein_coding	phosphofructokinase, liver type [Source:HGNC Symbol;Acc:HGNC:8876]
MMP24	#N/A	#N/A	#N/A	#N/A	#N/A	#N/A	#N/A	#N/A	#N/A	1.03845	0.842283	#N/A	#N/A	#N/A	#N/A	#N/A	#N/A	#N/A	#N/A	#N/A	#N/A	#N/A	#N/A	#N/A	#N/A	#N/A	#N/A	#N/A	#N/A	#N/A	#N/A	#N/A	#N/A	#N/A	1.02964	#N/A	1.13811	0.970258	#N/A	1.07933	0.906152	1.27237	0.648929	1.14568	0.626925	1.60183	0.78972	1.00754	1.10585	0.821964	1.30448	#N/A	#N/A	#N/A	#N/A	#N/A	#N/A	#N/A	1.00669	#N/A	#N/A	#N/A	#N/A	18	ENSG00000125966	MMP24	protein_coding	matrix metallopeptidase 24 [Source:HGNC Symbol;Acc:HGNC:7172]
PGGHG	#N/A	#N/A	#N/A	#N/A	#N/A	#N/A	#N/A	#N/A	#N/A	1.28243	#N/A	#N/A	#N/A	#N/A	#N/A	#N/A	#N/A	#N/A	#N/A	#N/A	#N/A	#N/A	#N/A	#N/A	#N/A	#N/A	#N/A	#N/A	#N/A	#N/A	#N/A	#N/A	#N/A	#N/A	8.09387	0.189993	7.45544	6.81301	5.27795	5.83722	8.47397	0.736111	6.65491	5.3664	4.58277	0.471807	7.50978	0.532547	0.45377	7.19488	7.83107	#N/A	#N/A	#N/A	#N/A	#N/A	#N/A	#N/A	#N/A	#N/A	#N/A	#N/A	#N/A	18	ENSG00000142102	PGGHG	protein_coding	protein-glucosylgalactosylhydroxylysine glucosidase [Source:HGNC Symbol;Acc:HGNC:26210]
S100A11	#N/A	#N/A	#N/A	#N/A	#N/A	#N/A	#N/A	#N/A	#N/A	1.24319	#N/A	#N/A	#N/A	#N/A	#N/A	#N/A	#N/A	#N/A	#N/A	#N/A	#N/A	#N/A	#N/A	#N/A	#N/A	#N/A	#N/A	#N/A	#N/A	#N/A	#N/A	#N/A	#N/A	#N/A	9.92166	0.832574	10.1309	10.1143	6.81511	8.14326	13.1342	8.61717	12.4856	8.83877	8.10045	5.48561	10.6506	8.33791	1.45694	10.2108	8.35744	#N/A	#N/A	#N/A	#N/A	#N/A	#N/A	#N/A	#N/A	#N/A	#N/A	#N/A	#N/A	18	ENSG00000163191	S100A11	protein_coding	S100 calcium binding protein A11 [Source:HGNC Symbol;Acc:HGNC:10488]
CSNK1G1	#N/A	#N/A	#N/A	#N/A	#N/A	#N/A	#N/A	#N/A	#N/A	0.582606	#N/A	0.865377	#N/A	#N/A	#N/A	#N/A	#N/A	#N/A	#N/A	#N/A	#N/A	#N/A	#N/A	#N/A	#N/A	#N/A	#N/A	#N/A	#N/A	#N/A	#N/A	#N/A	#N/A	#N/A	0.623036	#N/A	0.561814	0.702626	0.715327	0.615773	0.606731	0.722087	0.651863	0.693475	0.846483	1.14456	0.646871	0.764246	1.09413	0.668966	0.663138	#N/A	#N/A	#N/A	#N/A	#N/A	#N/A	#N/A	#N/A	#N/A	#N/A	#N/A	#N/A	18	ENSG00000169118	CSNK1G1	protein_coding	casein kinase 1 gamma 1 [Source:HGNC Symbol;Acc:HGNC:2454]
ODF2	#N/A	#N/A	#N/A	#N/A	#N/A	#N/A	#N/A	#N/A	#N/A	1.049	#N/A	#N/A	#N/A	#N/A	#N/A	#N/A	#N/A	#N/A	#N/A	#N/A	#N/A	#N/A	#N/A	#N/A	#N/A	#N/A	#N/A	#N/A	#N/A	#N/A	#N/A	#N/A	#N/A	#N/A	4.12317	0.416427	3.58529	3.91552	3.56085	3.70017	3.96389	3.40238	3.76169	3.08732	3.75734	3.70831	3.01682	3.80169	1.20393	3.2035	4.03037	#N/A	#N/A	#N/A	#N/A	#N/A	#N/A	#N/A	#N/A	#N/A	#N/A	#N/A	#N/A	18	ENSG00000136811	ODF2	protein_coding	outer dense fiber of sperm tails 2 [Source:HGNC Symbol;Acc:HGNC:8114]
ZNF790-AS1	#N/A	#N/A	#N/A	#N/A	0.837504	#N/A	#N/A	#N/A	#N/A	1.05262	#N/A	#N/A	#N/A	#N/A	#N/A	#N/A	#N/A	#N/A	#N/A	#N/A	#N/A	#N/A	#N/A	#N/A	#N/A	0.508113	#N/A	#N/A	#N/A	#N/A	#N/A	#N/A	#N/A	#N/A	1.3474	#N/A	1.62967	1.43147	1.68514	1.43559	1.18198	0.679326	1.61072	1.86199	2.16874	1.54803	1.82861	1.75155	#N/A	1.65441	1.25668	#N/A	#N/A	#N/A	#N/A	#N/A	#N/A	#N/A	#N/A	#N/A	#N/A	#N/A	#N/A	18	ENSG00000267254	ZNF790-AS1	lncRNA	ZNF790 antisense RNA 1 [Source:HGNC Symbol;Acc:HGNC:27617]
EFHC1	#N/A	#N/A	#N/A	#N/A	#N/A	#N/A	#N/A	#N/A	#N/A	1.04048	#N/A	#N/A	#N/A	#N/A	#N/A	#N/A	#N/A	#N/A	#N/A	#N/A	#N/A	#N/A	#N/A	#N/A	#N/A	#N/A	#N/A	#N/A	#N/A	#N/A	#N/A	#N/A	#N/A	#N/A	1.40847	1.04398	1.51481	1.44017	1.92162	1.99899	1.5708	1.26062	1.61793	1.90288	1.89841	2.34472	1.44468	1.64125	1.47215	1.50151	1.71904	#N/A	#N/A	#N/A	#N/A	#N/A	#N/A	#N/A	#N/A	#N/A	#N/A	#N/A	#N/A	18	ENSG00000096093	EFHC1	protein_coding	EF-hand domain containing 1 [Source:HGNC Symbol;Acc:HGNC:16406]
SHFL	#N/A	#N/A	#N/A	#N/A	#N/A	#N/A	#N/A	#N/A	#N/A	0.981342	#N/A	#N/A	#N/A	#N/A	#N/A	#N/A	#N/A	#N/A	#N/A	#N/A	#N/A	#N/A	#N/A	#N/A	#N/A	#N/A	#N/A	#N/A	#N/A	#N/A	#N/A	#N/A	#N/A	#N/A	0.49766	0.266384	5.24702	0.473582	5.99373	5.70427	7.92818	5.78556	9.51939	4.20787	4.38181	0.817722	6.96561	7.68342	0.376402	5.18336	6.46536	#N/A	#N/A	#N/A	#N/A	#N/A	#N/A	#N/A	#N/A	#N/A	#N/A	#N/A	#N/A	18	ENSG00000130813	SHFL	protein_coding	shiftless antiviral inhibitor of ribosomal frameshifting [Source:HGNC Symbol;Acc:HGNC:25649]
FAR1	#N/A	#N/A	#N/A	#N/A	#N/A	#N/A	#N/A	#N/A	#N/A	0.58904	#N/A	#N/A	#N/A	#N/A	#N/A	#N/A	#N/A	#N/A	#N/A	#N/A	#N/A	#N/A	#N/A	#N/A	#N/A	#N/A	#N/A	#N/A	#N/A	#N/A	#N/A	#N/A	#N/A	0.695317	0.719206	#N/A	0.833568	0.723341	0.679741	0.805686	0.688532	1.08201	0.56362	0.756974	0.720836	0.970359	0.698776	0.779175	1.69958	0.722128	0.722917	#N/A	#N/A	#N/A	#N/A	#N/A	#N/A	#N/A	#N/A	#N/A	#N/A	#N/A	#N/A	18	ENSG00000197601	FAR1	protein_coding	fatty acyl-CoA reductase 1 [Source:HGNC Symbol;Acc:HGNC:26222]
PLSCR3#187838	#N/A	#N/A	#N/A	#N/A	#N/A	#N/A	#N/A	#N/A	#N/A	0.950866	#N/A	0.158142	#N/A	#N/A	#N/A	#N/A	#N/A	0.266661	#N/A	0.169959	#N/A	#N/A	#N/A	#N/A	#N/A	#N/A	#N/A	#N/A	#N/A	#N/A	#N/A	#N/A	#N/A	#N/A	1.14079	#N/A	1.28321	#N/A	1.36588	1.00484	1.06741	0.994178	#N/A	1.35101	0.655223	0.306919	1.3765	1.11322	0.175175	1.70396	1.10464	#N/A	#N/A	#N/A	#N/A	#N/A	#N/A	#N/A	#N/A	#N/A	#N/A	#N/A	#N/A	18	ENSG00000187838	PLSCR3	protein_coding	phospholipid scramblase 3 [Source:HGNC Symbol;Acc:HGNC:16495]
CNOT8	#N/A	#N/A	#N/A	#N/A	#N/A	#N/A	#N/A	#N/A	#N/A	0.831063	#N/A	#N/A	#N/A	#N/A	#N/A	#N/A	#N/A	#N/A	#N/A	#N/A	#N/A	1.18615	0.735572	#N/A	#N/A	#N/A	#N/A	#N/A	#N/A	#N/A	#N/A	#N/A	#N/A	#N/A	0.908574	#N/A	0.945508	0.776515	0.872798	0.802226	0.81339	1.28971	0.730784	0.757015	0.815733	0.955883	0.785011	1.03536	#N/A	0.722639	0.934713	#N/A	#N/A	#N/A	#N/A	#N/A	#N/A	#N/A	#N/A	#N/A	#N/A	#N/A	#N/A	18	ENSG00000155508	CNOT8	protein_coding	CCR4-NOT transcription complex subunit 8 [Source:HGNC Symbol;Acc:HGNC:9207]
MOAP1#165943	#N/A	#N/A	#N/A	#N/A	#N/A	#N/A	#N/A	#N/A	#N/A	0.156581	#N/A	#N/A	#N/A	#N/A	#N/A	#N/A	#N/A	#N/A	#N/A	#N/A	#N/A	#N/A	#N/A	#N/A	#N/A	#N/A	#N/A	#N/A	#N/A	#N/A	#N/A	#N/A	#N/A	#N/A	0.146329	#N/A	0.183096	0.228951	0.185649	0.164817	0.909851	0.171108	0.310535	0.157784	0.167863	0.134506	0.166046	0.172722	0.142653	0.189017	0.227769	#N/A	#N/A	#N/A	#N/A	#N/A	#N/A	#N/A	#N/A	#N/A	0.144512	#N/A	#N/A	18	ENSG00000165943	MOAP1	protein_coding	modulator of apoptosis 1 [Source:HGNC Symbol;Acc:HGNC:16658]
PPP1R26-AS1	#N/A	#N/A	#N/A	#N/A	#N/A	#N/A	#N/A	#N/A	#N/A	0.479279	#N/A	#N/A	#N/A	#N/A	#N/A	#N/A	#N/A	#N/A	#N/A	#N/A	#N/A	#N/A	#N/A	#N/A	#N/A	#N/A	#N/A	#N/A	#N/A	#N/A	#N/A	#N/A	#N/A	#N/A	2.03875	0.116006	1.8292	2.59764	2.877	0.832357	3.39795	1.7358	4.24745	0.508702	0.249164	0.229302	3.42127	1.96565	#N/A	0.727807	2.97286	#N/A	#N/A	#N/A	#N/A	#N/A	#N/A	#N/A	#N/A	#N/A	#N/A	0.137458	#N/A	18	ENSG00000225361	PPP1R26-AS1	lncRNA	PPP1R26 antisense RNA 1 [Source:HGNC Symbol;Acc:HGNC:48717]
FADS1	#N/A	#N/A	#N/A	1.15921	#N/A	#N/A	#N/A	#N/A	#N/A	1.24374	0.242319	#N/A	#N/A	#N/A	#N/A	#N/A	#N/A	#N/A	#N/A	#N/A	#N/A	#N/A	#N/A	#N/A	#N/A	#N/A	#N/A	#N/A	#N/A	#N/A	#N/A	#N/A	#N/A	#N/A	4.82443	#N/A	4.14045	3.95623	4.85877	4.1423	5.10369	3.4338	4.54194	3.36347	3.16052	1.06319	3.11215	3.89184	#N/A	3.82529	4.63492	#N/A	#N/A	#N/A	#N/A	#N/A	#N/A	#N/A	#N/A	#N/A	#N/A	#N/A	#N/A	18	ENSG00000149485	FADS1	protein_coding	fatty acid desaturase 1 [Source:HGNC Symbol;Acc:HGNC:3574]
ZNF845	#N/A	#N/A	#N/A	#N/A	#N/A	#N/A	#N/A	#N/A	#N/A	1.18741	#N/A	#N/A	#N/A	#N/A	#N/A	#N/A	#N/A	#N/A	#N/A	#N/A	#N/A	#N/A	#N/A	#N/A	#N/A	#N/A	#N/A	#N/A	#N/A	#N/A	#N/A	#N/A	#N/A	#N/A	1.17537	0.163287	2.88631	4.51048	3.65496	3.88529	5.8539	0.413128	3.49206	1.77995	0.713188	0.310333	3.42535	3.3511	0.24035	2.92722	4.1816	#N/A	#N/A	#N/A	#N/A	#N/A	#N/A	#N/A	#N/A	#N/A	#N/A	#N/A	#N/A	18	ENSG00000213799	ZNF845	protein_coding	zinc finger protein 845 [Source:HGNC Symbol;Acc:HGNC:25112]
UBE2Q2	#N/A	#N/A	#N/A	#N/A	#N/A	#N/A	#N/A	#N/A	#N/A	0.740362	#N/A	#N/A	#N/A	#N/A	#N/A	#N/A	#N/A	#N/A	#N/A	#N/A	#N/A	#N/A	#N/A	#N/A	#N/A	#N/A	#N/A	#N/A	#N/A	#N/A	#N/A	#N/A	#N/A	#N/A	2.48448	1.45355	1.8051	2.42653	1.37795	2.51423	3.14359	3.01879	0.872055	1.37505	0.797412	1.85169	0.708178	1.40729	1.22437	0.717456	2.29989	#N/A	#N/A	#N/A	#N/A	#N/A	#N/A	#N/A	#N/A	#N/A	#N/A	#N/A	#N/A	18	ENSG00000140367	UBE2Q2	protein_coding	ubiquitin conjugating enzyme E2 Q2 [Source:HGNC Symbol;Acc:HGNC:19248]
NMI	#N/A	#N/A	#N/A	#N/A	#N/A	#N/A	#N/A	#N/A	#N/A	0.882849	#N/A	0.109769	#N/A	#N/A	#N/A	#N/A	#N/A	#N/A	#N/A	#N/A	#N/A	#N/A	#N/A	#N/A	#N/A	#N/A	#N/A	#N/A	#N/A	#N/A	#N/A	#N/A	#N/A	#N/A	2.73449	0.122617	3.26949	1.52573	4.73657	0.805451	3.52876	1.07367	4.7199	1.06408	0.359078	0.17814	3.20717	2.55364	#N/A	3.7115	3.59097	#N/A	#N/A	#N/A	#N/A	#N/A	#N/A	#N/A	#N/A	#N/A	#N/A	#N/A	#N/A	18	ENSG00000123609	NMI	protein_coding	N-myc and STAT interactor [Source:HGNC Symbol;Acc:HGNC:7854]
CDK9	#N/A	#N/A	#N/A	#N/A	#N/A	#N/A	#N/A	#N/A	#N/A	0.983635	#N/A	#N/A	#N/A	#N/A	#N/A	#N/A	#N/A	#N/A	#N/A	#N/A	#N/A	#N/A	#N/A	#N/A	#N/A	#N/A	#N/A	#N/A	#N/A	#N/A	#N/A	#N/A	#N/A	#N/A	1.7435	1.21386	1.62279	1.83882	1.74301	1.73613	1.78259	1.86866	1.55839	1.32003	2.05231	1.83621	1.6999	1.69331	1.49736	1.70108	1.96126	#N/A	#N/A	#N/A	#N/A	#N/A	#N/A	#N/A	#N/A	#N/A	#N/A	#N/A	#N/A	18	ENSG00000136807	CDK9	protein_coding	cyclin dependent kinase 9 [Source:HGNC Symbol;Acc:HGNC:1780]
LPCAT1#153395	#N/A	#N/A	#N/A	#N/A	#N/A	#N/A	#N/A	#N/A	#N/A	1.12404	#N/A	#N/A	#N/A	#N/A	#N/A	#N/A	#N/A	#N/A	#N/A	#N/A	#N/A	#N/A	#N/A	#N/A	#N/A	#N/A	#N/A	#N/A	#N/A	#N/A	#N/A	#N/A	#N/A	0.699642	2.7997	#N/A	2.78034	2.57124	1.67348	2.82423	3.58973	2.82998	1.73109	1.84884	2.01245	1.34918	1.03749	2.17831	#N/A	1.79503	3.40683	#N/A	#N/A	#N/A	#N/A	#N/A	#N/A	#N/A	#N/A	#N/A	0.942416	#N/A	#N/A	18	ENSG00000153395	LPCAT1	protein_coding	lysophosphatidylcholine acyltransferase 1 [Source:HGNC Symbol;Acc:HGNC:25718]
ZFHX2-AS1	#N/A	#N/A	#N/A	#N/A	#N/A	#N/A	#N/A	#N/A	#N/A	1.03642	#N/A	#N/A	#N/A	#N/A	#N/A	#N/A	#N/A	#N/A	#N/A	#N/A	#N/A	#N/A	#N/A	#N/A	#N/A	#N/A	#N/A	#N/A	#N/A	#N/A	#N/A	#N/A	#N/A	#N/A	2.05217	#N/A	1.71966	2.28022	1.64518	2.00895	2.13371	1.77693	1.79409	1.75236	1.98891	1.11306	1.74074	2.07192	0.467998	1.85907	2.17583	#N/A	#N/A	#N/A	#N/A	#N/A	#N/A	#N/A	#N/A	#N/A	0.839504	#N/A	#N/A	18	ENSG00000157306	ZFHX2-AS1	lncRNA	ZFHX2 antisense RNA 1 [Source:HGNC Symbol;Acc:HGNC:52658]
SLC8B1	#N/A	#N/A	#N/A	0.988823	#N/A	0.948879	#N/A	#N/A	#N/A	0.72033	#N/A	#N/A	#N/A	#N/A	#N/A	#N/A	#N/A	#N/A	#N/A	#N/A	#N/A	#N/A	#N/A	#N/A	#N/A	#N/A	#N/A	#N/A	#N/A	#N/A	#N/A	#N/A	#N/A	#N/A	1.02571	#N/A	1.02881	1.15298	0.95339	1.07984	1.1585	0.861925	0.816507	0.953539	0.891303	1.76651	0.721136	1.15909	#N/A	0.84107	1.02545	#N/A	#N/A	#N/A	#N/A	#N/A	#N/A	#N/A	#N/A	#N/A	#N/A	#N/A	#N/A	18	ENSG00000089060	SLC8B1	protein_coding	solute carrier family 8 member B1 [Source:HGNC Symbol;Acc:HGNC:26175]
BBS9	#N/A	#N/A	#N/A	#N/A	#N/A	#N/A	#N/A	#N/A	#N/A	0.390494	#N/A	#N/A	#N/A	#N/A	#N/A	#N/A	#N/A	#N/A	#N/A	#N/A	#N/A	#N/A	#N/A	#N/A	#N/A	#N/A	#N/A	#N/A	0.973337	#N/A	#N/A	#N/A	#N/A	#N/A	0.795106	1.58654	0.827223	0.954542	0.913586	0.906756	0.880468	0.995167	0.782536	0.841828	0.960061	1.12165	0.846136	0.883487	#N/A	0.895373	0.843585	#N/A	#N/A	#N/A	#N/A	#N/A	#N/A	#N/A	#N/A	#N/A	#N/A	#N/A	#N/A	18	ENSG00000122507	BBS9	protein_coding	Bardet-Biedl syndrome 9 [Source:HGNC Symbol;Acc:HGNC:30000]
PPIG	#N/A	#N/A	#N/A	#N/A	#N/A	#N/A	#N/A	#N/A	#N/A	0.476024	1.04467	0.822303	#N/A	#N/A	#N/A	#N/A	#N/A	#N/A	#N/A	#N/A	#N/A	#N/A	0.524679	#N/A	#N/A	#N/A	#N/A	#N/A	#N/A	#N/A	#N/A	#N/A	#N/A	#N/A	0.491173	#N/A	0.669944	0.388334	0.410016	0.444921	0.348195	0.680605	#N/A	0.370594	#N/A	1.14354	#N/A	0.465347	0.798819	#N/A	0.394445	#N/A	#N/A	#N/A	#N/A	#N/A	0.996367	0.79259	#N/A	#N/A	#N/A	#N/A	#N/A	18	ENSG00000138398	PPIG	protein_coding	peptidylprolyl isomerase G [Source:HGNC Symbol;Acc:HGNC:14650]
STK31	#N/A	#N/A	#N/A	#N/A	#N/A	#N/A	#N/A	#N/A	#N/A	0.0660359	#N/A	#N/A	#N/A	#N/A	#N/A	#N/A	#N/A	#N/A	#N/A	#N/A	#N/A	#N/A	0.0835912	#N/A	#N/A	#N/A	#N/A	#N/A	#N/A	#N/A	#N/A	#N/A	#N/A	#N/A	0.0811224	#N/A	0.0522797	0.0352175	0.0866857	0.0371753	0.863597	#N/A	0.24278	0.0575582	0.103633	0.108988	0.0627223	0.0618141	#N/A	0.116837	0.0773964	#N/A	#N/A	#N/A	#N/A	#N/A	#N/A	0.0912395	#N/A	#N/A	0.0690893	#N/A	#N/A	18	ENSG00000196335	STK31	protein_coding	serine/threonine kinase 31 [Source:HGNC Symbol;Acc:HGNC:11407]
SUCO	#N/A	#N/A	#N/A	#N/A	#N/A	#N/A	#N/A	#N/A	#N/A	0.60204	#N/A	#N/A	#N/A	#N/A	#N/A	#N/A	#N/A	#N/A	#N/A	#N/A	#N/A	#N/A	#N/A	#N/A	#N/A	#N/A	#N/A	#N/A	#N/A	#N/A	#N/A	#N/A	#N/A	#N/A	0.904791	1.66459	0.904732	0.869425	0.986076	0.927268	0.851519	1.04382	0.887755	0.913642	1.2704	1.42812	0.840842	0.89345	#N/A	0.94177	0.801845	#N/A	#N/A	#N/A	#N/A	#N/A	1.76786	#N/A	#N/A	#N/A	#N/A	#N/A	#N/A	18	ENSG00000094975	SUCO	protein_coding	SUN domain containing ossification factor [Source:HGNC Symbol;Acc:HGNC:1240]
UVSSA	#N/A	#N/A	#N/A	#N/A	#N/A	#N/A	#N/A	#N/A	#N/A	0.787794	#N/A	#N/A	#N/A	#N/A	#N/A	#N/A	#N/A	#N/A	#N/A	#N/A	#N/A	#N/A	#N/A	#N/A	#N/A	1.18083	#N/A	#N/A	#N/A	#N/A	#N/A	#N/A	#N/A	#N/A	1.05065	1.19162	0.714358	0.970918	0.835977	0.756191	0.887607	1.02971	0.812475	0.785724	0.912744	1.74459	0.893927	1.0498	#N/A	0.864553	1.07291	#N/A	#N/A	#N/A	#N/A	#N/A	#N/A	#N/A	#N/A	#N/A	#N/A	#N/A	#N/A	18	ENSG00000163945	UVSSA	protein_coding	UV stimulated scaffold protein A [Source:HGNC Symbol;Acc:HGNC:29304]
S100A6	#N/A	#N/A	#N/A	#N/A	#N/A	#N/A	#N/A	#N/A	#N/A	0.919854	#N/A	#N/A	#N/A	#N/A	#N/A	#N/A	#N/A	#N/A	#N/A	#N/A	#N/A	#N/A	#N/A	#N/A	#N/A	#N/A	#N/A	#N/A	#N/A	#N/A	#N/A	#N/A	#N/A	#N/A	7.59872	0.369261	8.04019	7.62927	6.00389	6.43223	9.88482	0.913938	10.4484	6.44913	4.45523	1.47624	8.88641	0.487973	0.927745	0.484327	6.31251	#N/A	#N/A	#N/A	#N/A	#N/A	#N/A	#N/A	#N/A	#N/A	#N/A	#N/A	#N/A	18	ENSG00000197956	S100A6	protein_coding	S100 calcium binding protein A6 [Source:HGNC Symbol;Acc:HGNC:10496]
ZNF675	#N/A	#N/A	#N/A	#N/A	#N/A	#N/A	#N/A	#N/A	#N/A	0.812737	#N/A	#N/A	#N/A	#N/A	#N/A	#N/A	#N/A	#N/A	#N/A	#N/A	#N/A	#N/A	#N/A	#N/A	#N/A	#N/A	#N/A	#N/A	#N/A	#N/A	#N/A	#N/A	#N/A	#N/A	0.981028	0.648963	1.497	0.952122	1.66312	0.969019	0.939069	0.838586	1.61472	1.52531	2.14575	1.32841	1.33197	1.44873	#N/A	2.16124	0.932677	#N/A	#N/A	#N/A	#N/A	#N/A	0.322648	#N/A	#N/A	#N/A	#N/A	#N/A	#N/A	18	ENSG00000197372	ZNF675	protein_coding	zinc finger protein 675 [Source:HGNC Symbol;Acc:HGNC:30768]
IER5L	#N/A	#N/A	#N/A	#N/A	#N/A	#N/A	#N/A	#N/A	#N/A	0.77012	#N/A	#N/A	#N/A	#N/A	#N/A	#N/A	#N/A	#N/A	#N/A	#N/A	#N/A	#N/A	#N/A	#N/A	#N/A	0.0758324	#N/A	#N/A	#N/A	#N/A	#N/A	#N/A	#N/A	#N/A	0.281462	#N/A	0.27005	0.289746	0.707318	0.277453	0.433725	0.256815	6.40116	0.263946	0.254209	0.203204	0.251384	0.281988	0.174695	0.25672	0.409282	#N/A	#N/A	#N/A	#N/A	#N/A	#N/A	#N/A	#N/A	#N/A	#N/A	#N/A	#N/A	18	ENSG00000188483	IER5L	protein_coding	immediate early response 5 like [Source:HGNC Symbol;Acc:HGNC:23679]
ING4	#N/A	#N/A	#N/A	#N/A	0.923168	#N/A	#N/A	#N/A	#N/A	0.625457	#N/A	1.58681	#N/A	#N/A	0.695543	#N/A	#N/A	1.00434	#N/A	#N/A	#N/A	#N/A	#N/A	1.12011	#N/A	#N/A	#N/A	#N/A	#N/A	#N/A	#N/A	#N/A	#N/A	#N/A	0.802557	#N/A	0.715981	0.641102	#N/A	#N/A	0.558476	0.914389	#N/A	0.63893	#N/A	1.26172	0.564646	0.75126	1.00534	#N/A	0.631069	#N/A	#N/A	#N/A	#N/A	1.41477	#N/A	#N/A	#N/A	#N/A	#N/A	#N/A	#N/A	18	ENSG00000111653	ING4	protein_coding	inhibitor of growth family member 4 [Source:HGNC Symbol;Acc:HGNC:19423]
ARHGDIA	#N/A	#N/A	#N/A	#N/A	#N/A	#N/A	#N/A	#N/A	#N/A	0.957263	#N/A	#N/A	#N/A	#N/A	#N/A	#N/A	#N/A	#N/A	#N/A	#N/A	#N/A	#N/A	#N/A	#N/A	#N/A	#N/A	#N/A	#N/A	#N/A	#N/A	#N/A	#N/A	#N/A	#N/A	5.57274	0.380752	5.91843	4.74796	3.87612	3.72165	5.33077	4.64933	5.06617	3.28823	4.89554	0.920759	4.07265	4.21111	0.796979	3.96384	3.56635	#N/A	#N/A	#N/A	#N/A	#N/A	#N/A	#N/A	#N/A	#N/A	#N/A	#N/A	#N/A	18	ENSG00000141522	ARHGDIA	protein_coding	Rho GDP dissociation inhibitor alpha [Source:HGNC Symbol;Acc:HGNC:678]
NORAD	#N/A	#N/A	#N/A	#N/A	#N/A	0.101181	#N/A	#N/A	#N/A	0.0711249	#N/A	#N/A	#N/A	#N/A	#N/A	#N/A	#N/A	0.133583	#N/A	#N/A	0.116549	#N/A	#N/A	#N/A	#N/A	#N/A	#N/A	#N/A	#N/A	#N/A	#N/A	#N/A	#N/A	#N/A	0.109126	#N/A	0.113247	0.194672	0.295285	0.0899031	0.294481	0.146761	0.244008	0.0793646	0.133043	#N/A	0.480678	0.105644	#N/A	0.230242	0.0988544	#N/A	#N/A	#N/A	#N/A	#N/A	#N/A	#N/A	#N/A	#N/A	#N/A	#N/A	#N/A	18	ENSG00000260032	NORAD	lncRNA	non-coding RNA activated by DNA damage [Source:HGNC Symbol;Acc:HGNC:44311]
DDHD1	#N/A	#N/A	#N/A	#N/A	#N/A	0.894755	#N/A	#N/A	#N/A	0.571316	#N/A	#N/A	#N/A	#N/A	#N/A	#N/A	#N/A	#N/A	#N/A	#N/A	#N/A	#N/A	#N/A	#N/A	#N/A	#N/A	#N/A	#N/A	#N/A	#N/A	#N/A	#N/A	#N/A	#N/A	1.02845	#N/A	0.936399	0.765766	1.00319	0.936233	0.691168	0.780193	0.928831	1.34969	1.02879	1.19239	0.916456	0.926597	0.881814	0.933808	0.959492	#N/A	#N/A	#N/A	#N/A	#N/A	#N/A	#N/A	#N/A	#N/A	#N/A	#N/A	#N/A	18	ENSG00000100523	DDHD1	protein_coding	DDHD domain containing 1 [Source:HGNC Symbol;Acc:HGNC:19714]
ZNF665	#N/A	#N/A	#N/A	#N/A	#N/A	#N/A	#N/A	#N/A	#N/A	0.746262	#N/A	#N/A	#N/A	#N/A	#N/A	#N/A	#N/A	#N/A	#N/A	#N/A	#N/A	#N/A	#N/A	#N/A	#N/A	#N/A	#N/A	#N/A	#N/A	#N/A	#N/A	#N/A	#N/A	#N/A	2.85188	0.166674	2.16132	3.25828	3.41849	3.24553	3.36481	1.38996	3.48258	0.986207	0.738277	0.205957	3.45467	3.32513	0.16988	2.78819	3.06128	#N/A	#N/A	#N/A	#N/A	#N/A	#N/A	#N/A	#N/A	#N/A	#N/A	#N/A	#N/A	18	ENSG00000197497	ZNF665	protein_coding	zinc finger protein 665 [Source:HGNC Symbol;Acc:HGNC:25885]
STAU1	#N/A	#N/A	#N/A	#N/A	#N/A	#N/A	#N/A	#N/A	#N/A	#N/A	1.68327	#N/A	#N/A	0.500814	0.443063	0.605102	#N/A	0.518013	0.721692	1.60578	#N/A	#N/A	#N/A	0.849674	#N/A	#N/A	#N/A	#N/A	#N/A	#N/A	0.619836	#N/A	0.585777	0.62431	#N/A	#N/A	#N/A	#N/A	#N/A	#N/A	#N/A	#N/A	#N/A	#N/A	#N/A	#N/A	#N/A	#N/A	1.17996	#N/A	#N/A	#N/A	#N/A	1.07416	0.630386	0.907285	#N/A	1.1698	0.693676	1.0995	#N/A	#N/A	#N/A	18	ENSG00000124214	STAU1	protein_coding	staufen double-stranded RNA binding protein 1 [Source:HGNC Symbol;Acc:HGNC:11370]
SNAP29	#N/A	#N/A	#N/A	#N/A	#N/A	#N/A	#N/A	#N/A	#N/A	#N/A	0.826022	0.746193	#N/A	#N/A	#N/A	#N/A	#N/A	#N/A	#N/A	#N/A	#N/A	#N/A	#N/A	#N/A	#N/A	#N/A	#N/A	#N/A	#N/A	#N/A	#N/A	#N/A	#N/A	#N/A	0.957515	#N/A	1.01705	0.733809	0.9093	0.730882	0.810153	1.02975	0.799406	0.735778	0.829581	0.846922	0.748544	1.04769	0.909116	0.841556	0.959702	#N/A	#N/A	#N/A	#N/A	#N/A	#N/A	#N/A	#N/A	#N/A	#N/A	#N/A	#N/A	18	ENSG00000099940	SNAP29	protein_coding	synaptosome associated protein 29 [Source:HGNC Symbol;Acc:HGNC:11133]
NCAM2	#N/A	#N/A	0.208797	#N/A	0.111852	#N/A	#N/A	#N/A	#N/A	#N/A	0.00486676	#N/A	#N/A	#N/A	#N/A	#N/A	#N/A	#N/A	#N/A	#N/A	#N/A	#N/A	#N/A	#N/A	#N/A	#N/A	#N/A	#N/A	#N/A	#N/A	#N/A	#N/A	#N/A	#N/A	0.212112	#N/A	0.380218	0.301985	0.242572	0.422874	1.77597	0.108791	2.57122	0.149148	0.105474	0.160283	1.02689	0.203579	#N/A	0.295884	0.842559	#N/A	#N/A	#N/A	#N/A	#N/A	#N/A	#N/A	#N/A	#N/A	#N/A	#N/A	#N/A	18	ENSG00000154654	NCAM2	protein_coding	neural cell adhesion molecule 2 [Source:HGNC Symbol;Acc:HGNC:7657]
STK11IP	#N/A	#N/A	#N/A	#N/A	0.402578	#N/A	#N/A	#N/A	#N/A	#N/A	0.171696	#N/A	#N/A	#N/A	#N/A	#N/A	#N/A	#N/A	#N/A	0.160553	#N/A	#N/A	#N/A	#N/A	#N/A	#N/A	#N/A	#N/A	#N/A	#N/A	#N/A	#N/A	#N/A	#N/A	1.22763	#N/A	0.820059	1.00355	#N/A	#N/A	1.1487	1.25279	0.89739	1.18887	1.14159	0.67216	0.853271	1.24382	0.249723	#N/A	1.36155	#N/A	#N/A	#N/A	#N/A	#N/A	#N/A	0.189808	#N/A	#N/A	#N/A	0.240343	#N/A	18	ENSG00000144589	STK11IP	protein_coding	serine/threonine kinase 11 interacting protein [Source:HGNC Symbol;Acc:HGNC:19184]
COL5A1	#N/A	#N/A	#N/A	#N/A	#N/A	#N/A	#N/A	#N/A	#N/A	#N/A	0.166637	0.045296	#N/A	#N/A	#N/A	#N/A	#N/A	#N/A	#N/A	#N/A	#N/A	#N/A	#N/A	#N/A	#N/A	#N/A	#N/A	#N/A	#N/A	#N/A	#N/A	#N/A	#N/A	#N/A	3.08105	0.125877	2.00493	3.56903	2.52325	2.73508	4.45093	0.478286	4.26399	1.72498	0.268621	0.239252	3.97393	3.14387	#N/A	3.24028	3.50005	#N/A	#N/A	#N/A	#N/A	#N/A	#N/A	#N/A	#N/A	#N/A	#N/A	#N/A	#N/A	18	ENSG00000130635	COL5A1	protein_coding	collagen type V alpha 1 chain [Source:HGNC Symbol;Acc:HGNC:2209]
LINC03000	#N/A	#N/A	#N/A	#N/A	#N/A	#N/A	#N/A	#N/A	#N/A	#N/A	0.0844137	#N/A	#N/A	0.087029	#N/A	#N/A	#N/A	#N/A	#N/A	#N/A	#N/A	#N/A	#N/A	#N/A	#N/A	#N/A	#N/A	#N/A	#N/A	#N/A	#N/A	#N/A	#N/A	#N/A	0.069278	#N/A	0.0983115	0.0596963	0.0386721	0.241209	0.884031	0.107108	0.379345	0.0359087	0.0415482	0.0939505	0.0768691	0.0827557	#N/A	0.085672	0.0932121	#N/A	#N/A	#N/A	#N/A	#N/A	#N/A	#N/A	#N/A	#N/A	#N/A	#N/A	0.0756504	18	ENSG00000241956	LINC03000	lncRNA	long intergenic non-protein coding RNA 3000 [Source:HGNC Symbol;Acc:HGNC:56116]
MEIKIN	#N/A	#N/A	0.0524729	#N/A	#N/A	#N/A	0.112051	#N/A	#N/A	#N/A	0.109136	#N/A	#N/A	0.107121	0.0889309	0.113213	0.0602571	0.134688	#N/A	#N/A	0.117238	0.100475	#N/A	#N/A	0.104807	#N/A	#N/A	#N/A	#N/A	#N/A	0.0999478	#N/A	#N/A	#N/A	#N/A	#N/A	#N/A	#N/A	#N/A	#N/A	#N/A	#N/A	#N/A	#N/A	#N/A	0.0529838	#N/A	#N/A	#N/A	#N/A	#N/A	0.0854951	0.0441659	#N/A	0.123026	0.119855	#N/A	0.0975523	#N/A	#N/A	#N/A	#N/A	#N/A	18	ENSG00000239642	MEIKIN	protein_coding	meiotic kinetochore factor [Source:HGNC Symbol;Acc:HGNC:51253]
#282022	#N/A	#N/A	#N/A	#N/A	#N/A	0.146816	#N/A	#N/A	#N/A	#N/A	0.126783	#N/A	#N/A	#N/A	#N/A	#N/A	#N/A	#N/A	#N/A	#N/A	#N/A	#N/A	#N/A	#N/A	#N/A	#N/A	#N/A	#N/A	#N/A	#N/A	#N/A	#N/A	#N/A	#N/A	0.983014	#N/A	1.02923	1.46722	1.16597	1.38167	1.09992	0.585287	1.26253	0.333055	0.366081	0.119925	1.44524	1.10445	#N/A	0.83985	1.41621	#N/A	#N/A	#N/A	0.122042	#N/A	#N/A	#N/A	#N/A	#N/A	#N/A	#N/A	#N/A	18	ENSG00000282022		lncRNA	novel transcript, antisense to PHC1 and A2ML1
CENPJ	#N/A	#N/A	#N/A	#N/A	#N/A	#N/A	#N/A	#N/A	#N/A	#N/A	0.444566	#N/A	#N/A	#N/A	#N/A	#N/A	#N/A	#N/A	#N/A	#N/A	#N/A	#N/A	#N/A	#N/A	#N/A	#N/A	#N/A	#N/A	#N/A	#N/A	#N/A	#N/A	#N/A	#N/A	0.828046	#N/A	1.01748	0.95546	0.99515	0.860692	0.855019	0.996138	0.955013	0.897019	0.984108	1.26961	0.733792	1.0983	0.769227	0.78028	0.755193	#N/A	#N/A	#N/A	#N/A	#N/A	#N/A	#N/A	#N/A	#N/A	#N/A	0.739698	#N/A	18	ENSG00000151849	CENPJ	protein_coding	centromere protein J [Source:HGNC Symbol;Acc:HGNC:17272]
PDIA4	#N/A	#N/A	#N/A	#N/A	#N/A	#N/A	#N/A	#N/A	#N/A	#N/A	0.201849	#N/A	#N/A	#N/A	#N/A	#N/A	#N/A	#N/A	#N/A	#N/A	#N/A	#N/A	#N/A	#N/A	#N/A	#N/A	#N/A	#N/A	#N/A	#N/A	#N/A	#N/A	#N/A	#N/A	1.9382	0.188421	2.66291	1.99132	4.0278	2.63518	2.01858	1.62684	2.35456	1.82049	1.73536	0.870086	2.22882	2.14285	0.444729	2.24308	1.4331	#N/A	#N/A	#N/A	#N/A	#N/A	#N/A	#N/A	#N/A	#N/A	#N/A	#N/A	#N/A	18	ENSG00000155660	PDIA4	protein_coding	protein disulfide isomerase family A member 4 [Source:HGNC Symbol;Acc:HGNC:30167]
HERC4	#N/A	#N/A	#N/A	#N/A	#N/A	#N/A	#N/A	#N/A	#N/A	#N/A	#N/A	0.711468	#N/A	#N/A	#N/A	#N/A	#N/A	#N/A	#N/A	#N/A	#N/A	#N/A	#N/A	#N/A	#N/A	#N/A	#N/A	#N/A	#N/A	#N/A	#N/A	#N/A	#N/A	#N/A	0.537803	0.793784	0.524637	0.451944	0.544073	0.582144	0.49898	0.638801	0.483919	0.561263	0.60363	0.609812	0.479111	0.623981	0.778906	0.611734	0.369936	#N/A	#N/A	#N/A	#N/A	#N/A	#N/A	#N/A	#N/A	#N/A	#N/A	#N/A	#N/A	18	ENSG00000148634	HERC4	protein_coding	HECT and RLD domain containing E3 ubiquitin protein ligase 4 [Source:HGNC Symbol;Acc:HGNC:24521]
TOPBP1	#N/A	#N/A	#N/A	#N/A	#N/A	#N/A	#N/A	#N/A	#N/A	#N/A	#N/A	1.65564	#N/A	#N/A	#N/A	#N/A	#N/A	#N/A	#N/A	#N/A	#N/A	#N/A	#N/A	#N/A	#N/A	#N/A	#N/A	#N/A	#N/A	#N/A	#N/A	#N/A	#N/A	#N/A	1.24554	1.84509	1.08596	1.10545	1.40599	1.11579	1.1442	1.0697	1.16919	1.21178	1.32714	1.40136	1.04189	1.1838	#N/A	1.20102	1.0991	#N/A	#N/A	#N/A	#N/A	#N/A	#N/A	#N/A	1.96182	#N/A	#N/A	#N/A	#N/A	18	ENSG00000163781	TOPBP1	protein_coding	DNA topoisomerase II binding protein 1 [Source:HGNC Symbol;Acc:HGNC:17008]
RANBP9	#N/A	#N/A	#N/A	#N/A	0.530927	#N/A	1.04946	#N/A	#N/A	#N/A	#N/A	0.885825	0.586223	#N/A	0.434678	#N/A	#N/A	#N/A	#N/A	1.36485	#N/A	#N/A	0.546779	0.85984	0.75961	#N/A	#N/A	#N/A	#N/A	#N/A	0.397193	#N/A	#N/A	#N/A	#N/A	#N/A	#N/A	#N/A	#N/A	#N/A	#N/A	0.516741	#N/A	#N/A	#N/A	0.550007	#N/A	#N/A	0.578097	#N/A	#N/A	#N/A	#N/A	#N/A	0.632293	0.761289	1.15216	#N/A	#N/A	1.07067	0.669833	#N/A	#N/A	18	ENSG00000010017	RANBP9	protein_coding	RAN binding protein 9 [Source:HGNC Symbol;Acc:HGNC:13727]
VPS39	#N/A	#N/A	#N/A	#N/A	#N/A	#N/A	#N/A	#N/A	#N/A	#N/A	#N/A	1.22235	#N/A	#N/A	#N/A	#N/A	#N/A	#N/A	#N/A	1.1697	#N/A	#N/A	#N/A	#N/A	#N/A	#N/A	#N/A	#N/A	#N/A	#N/A	#N/A	#N/A	#N/A	#N/A	0.725369	#N/A	0.678722	0.644398	0.680066	0.652026	0.631955	0.86687	0.567868	0.66835	0.582029	1.01477	0.642915	0.642986	0.851655	0.594424	0.616883	#N/A	#N/A	#N/A	#N/A	#N/A	#N/A	#N/A	#N/A	#N/A	#N/A	#N/A	#N/A	18	ENSG00000166887	VPS39	protein_coding	VPS39 subunit of HOPS complex [Source:HGNC Symbol;Acc:HGNC:20593]
PBX2#204304	#N/A	#N/A	#N/A	#N/A	1.29579	#N/A	#N/A	#N/A	#N/A	#N/A	#N/A	0.864481	#N/A	#N/A	#N/A	#N/A	#N/A	#N/A	#N/A	#N/A	#N/A	#N/A	#N/A	#N/A	#N/A	#N/A	#N/A	#N/A	#N/A	#N/A	#N/A	#N/A	#N/A	#N/A	1.02507	#N/A	1.3089	1.461	0.892875	1.10999	1.22005	1.73717	0.864511	0.883088	0.79999	1.76797	0.977409	1.25313	1.28276	0.806006	1.04541	#N/A	#N/A	#N/A	#N/A	#N/A	#N/A	#N/A	#N/A	#N/A	#N/A	#N/A	#N/A	18	ENSG00000204304	PBX2	protein_coding	PBX homeobox 2 [Source:HGNC Symbol;Acc:HGNC:8633]
ZBTB7B	#N/A	#N/A	1.02653	#N/A	#N/A	#N/A	#N/A	#N/A	#N/A	#N/A	#N/A	#N/A	0.282019	1.50445	#N/A	0.636449	#N/A	#N/A	0.159582	#N/A	0.166658	#N/A	0.604643	#N/A	#N/A	#N/A	#N/A	#N/A	#N/A	#N/A	#N/A	#N/A	#N/A	#N/A	1.18938	#N/A	0.940712	1.61002	#N/A	1.34899	1.56756	0.99283	#N/A	#N/A	#N/A	0.439631	#N/A	#N/A	#N/A	#N/A	1.47875	1.23368	#N/A	#N/A	#N/A	0.158953	#N/A	0.161667	#N/A	#N/A	#N/A	#N/A	#N/A	18	ENSG00000160685	ZBTB7B	protein_coding	zinc finger and BTB domain containing 7B [Source:HGNC Symbol;Acc:HGNC:18668]
PWP2	#N/A	#N/A	#N/A	#N/A	#N/A	#N/A	#N/A	#N/A	#N/A	#N/A	#N/A	#N/A	0.125642	#N/A	#N/A	0.104162	0.101882	#N/A	#N/A	#N/A	#N/A	#N/A	#N/A	#N/A	#N/A	#N/A	#N/A	#N/A	#N/A	#N/A	0.103612	#N/A	#N/A	#N/A	0.296534	#N/A	0.0779273	0.198202	0.269746	0.123405	1.51813	0.111114	1.27693	0.0681396	0.0913427	#N/A	0.306801	0.178156	#N/A	0.271452	0.202539	#N/A	#N/A	#N/A	#N/A	#N/A	#N/A	#N/A	#N/A	#N/A	#N/A	#N/A	#N/A	18	ENSG00000241945	PWP2	protein_coding	PWP2 small subunit processome component [Source:HGNC Symbol;Acc:HGNC:9711]
ZNF106	#N/A	#N/A	2.61647	1.10575	1.65106	2.52649	1.10447	#N/A	#N/A	#N/A	#N/A	#N/A	#N/A	#N/A	#N/A	#N/A	0.817768	#N/A	#N/A	0.609599	#N/A	#N/A	#N/A	#N/A	#N/A	#N/A	#N/A	#N/A	#N/A	#N/A	#N/A	#N/A	#N/A	#N/A	#N/A	#N/A	#N/A	#N/A	#N/A	#N/A	#N/A	#N/A	#N/A	#N/A	#N/A	#N/A	#N/A	#N/A	#N/A	#N/A	#N/A	4.00594	0.878321	1.56029	2.59383	1.48371	0.72861	0.701842	1.48153	1.4276	#N/A	0.736099	1.54266	18	ENSG00000103994	ZNF106	protein_coding	zinc finger protein 106 [Source:HGNC Symbol;Acc:HGNC:12886]
SRC	#N/A	#N/A	0.20144	0.181199	0.193055	#N/A	#N/A	#N/A	#N/A	#N/A	#N/A	#N/A	#N/A	#N/A	#N/A	#N/A	#N/A	#N/A	#N/A	#N/A	#N/A	#N/A	#N/A	#N/A	#N/A	#N/A	#N/A	#N/A	#N/A	#N/A	#N/A	#N/A	#N/A	#N/A	0.244749	#N/A	0.432117	0.262274	0.291339	0.262621	4.54809	0.230575	3.49975	0.219123	0.204186	0.207132	1.78243	0.222048	#N/A	0.567494	0.371517	#N/A	#N/A	#N/A	#N/A	#N/A	#N/A	#N/A	#N/A	#N/A	#N/A	#N/A	#N/A	18	ENSG00000197122	SRC	protein_coding	SRC proto-oncogene, non-receptor tyrosine kinase [Source:HGNC Symbol;Acc:HGNC:11283]
SLC46A2	#N/A	#N/A	0.124092	0.124601	0.11875	#N/A	#N/A	#N/A	#N/A	#N/A	#N/A	#N/A	#N/A	0.153128	#N/A	0.079528	0.107099	0.126424	#N/A	#N/A	#N/A	#N/A	#N/A	#N/A	#N/A	#N/A	#N/A	#N/A	#N/A	#N/A	0.0732697	#N/A	#N/A	#N/A	#N/A	#N/A	0.112697	0.738754	#N/A	0.242622	1.18696	#N/A	0.943065	#N/A	#N/A	#N/A	#N/A	0.736557	#N/A	#N/A	0.0892263	0.162533	0.120273	#N/A	#N/A	#N/A	#N/A	#N/A	#N/A	#N/A	#N/A	0.0901309	#N/A	18	ENSG00000119457	SLC46A2	protein_coding	solute carrier family 46 member 2 [Source:HGNC Symbol;Acc:HGNC:16055]
#287771	#N/A	#N/A	0.0683165	#N/A	#N/A	#N/A	#N/A	#N/A	#N/A	#N/A	#N/A	#N/A	#N/A	0.04669	#N/A	0.0555128	0.0411397	#N/A	#N/A	#N/A	#N/A	#N/A	#N/A	#N/A	#N/A	#N/A	#N/A	#N/A	#N/A	#N/A	0.0649523	#N/A	#N/A	#N/A	0.0741131	#N/A	0.0389501	0.0562276	0.0442414	#N/A	0.06763	#N/A	0.0265377	0.0677218	0.0637715	#N/A	0.0604078	0.0748388	#N/A	0.0371825	0.0781416	0.0705004	#N/A	#N/A	#N/A	#N/A	#N/A	#N/A	#N/A	#N/A	#N/A	#N/A	#N/A	18	ENSG00000287771		lncRNA	novel transcript
MYC	#N/A	#N/A	0.429098	#N/A	#N/A	#N/A	#N/A	#N/A	#N/A	#N/A	#N/A	#N/A	#N/A	#N/A	#N/A	#N/A	#N/A	#N/A	#N/A	#N/A	#N/A	0.129539	#N/A	#N/A	#N/A	#N/A	#N/A	#N/A	#N/A	#N/A	#N/A	#N/A	#N/A	#N/A	0.494516	0.110143	0.342478	0.664216	0.337985	0.413196	4.90168	0.209057	0.697869	0.210271	0.198946	0.204702	0.640821	0.326679	#N/A	0.854477	0.726392	#N/A	#N/A	#N/A	#N/A	#N/A	#N/A	#N/A	#N/A	#N/A	#N/A	#N/A	#N/A	18	ENSG00000136997	MYC	protein_coding	MYC proto-oncogene, bHLH transcription factor [Source:HGNC Symbol;Acc:HGNC:7553]
MROH6#204839	#N/A	#N/A	0.238253	#N/A	0.1614	#N/A	#N/A	#N/A	#N/A	#N/A	#N/A	#N/A	#N/A	#N/A	#N/A	0.175581	#N/A	#N/A	#N/A	#N/A	#N/A	#N/A	#N/A	#N/A	#N/A	#N/A	#N/A	#N/A	#N/A	#N/A	#N/A	#N/A	#N/A	#N/A	0.327222	#N/A	#N/A	#N/A	0.396878	#N/A	1.47555	0.137117	1.42175	0.167221	0.178224	0.179656	1.39823	0.380054	0.152141	0.317999	0.50326	0.220861	#N/A	#N/A	#N/A	0.124527	#N/A	#N/A	#N/A	#N/A	#N/A	#N/A	#N/A	18	ENSG00000204839	MROH6	protein_coding	maestro heat like repeat family member 6 [Source:HGNC Symbol;Acc:HGNC:27814]
TSPO	#N/A	#N/A	0.0611824	#N/A	0.0955287	#N/A	#N/A	#N/A	#N/A	#N/A	#N/A	#N/A	#N/A	#N/A	#N/A	#N/A	#N/A	#N/A	#N/A	#N/A	#N/A	#N/A	#N/A	#N/A	#N/A	#N/A	#N/A	#N/A	#N/A	#N/A	#N/A	#N/A	#N/A	#N/A	0.102677	#N/A	0.117716	0.143623	0.107533	0.114499	0.130639	0.127234	0.160369	0.130828	0.12465	0.104903	0.148035	0.139672	#N/A	0.141777	0.146946	0.0380222	#N/A	#N/A	#N/A	#N/A	#N/A	#N/A	#N/A	#N/A	#N/A	#N/A	#N/A	18	ENSG00000100300	TSPO	protein_coding	translocator protein [Source:HGNC Symbol;Acc:HGNC:1158]
ARL4D	#N/A	#N/A	0.0355815	0.081222	#N/A	#N/A	#N/A	#N/A	#N/A	#N/A	#N/A	#N/A	#N/A	#N/A	#N/A	#N/A	#N/A	#N/A	#N/A	#N/A	#N/A	#N/A	#N/A	#N/A	#N/A	#N/A	#N/A	#N/A	#N/A	#N/A	#N/A	#N/A	#N/A	#N/A	0.0590429	#N/A	0.0675347	0.0494269	0.0579897	0.0675225	0.17686	0.0747534	0.111239	0.0561408	0.0969274	0.0816572	0.0350708	0.0658313	0.0686887	0.0331466	0.0428231	#N/A	#N/A	#N/A	#N/A	#N/A	#N/A	#N/A	#N/A	#N/A	#N/A	#N/A	#N/A	18	ENSG00000175906	ARL4D	protein_coding	ADP ribosylation factor like GTPase 4D [Source:HGNC Symbol;Acc:HGNC:656]
SLC16A10	#N/A	#N/A	0.369751	#N/A	#N/A	0.16959	#N/A	#N/A	#N/A	#N/A	#N/A	#N/A	#N/A	0.816266	0.71872	0.299358	#N/A	0.175403	#N/A	0.131118	0.160007	0.254893	#N/A	0.140789	0.195227	#N/A	#N/A	#N/A	0.112584	#N/A	#N/A	#N/A	#N/A	#N/A	#N/A	#N/A	#N/A	#N/A	#N/A	#N/A	#N/A	#N/A	#N/A	#N/A	#N/A	#N/A	#N/A	#N/A	#N/A	#N/A	#N/A	#N/A	#N/A	#N/A	0.185047	#N/A	0.121605	0.199666	0.258948	0.120031	#N/A	#N/A	0.15734	18	ENSG00000112394	SLC16A10	protein_coding	solute carrier family 16 member 10 [Source:HGNC Symbol;Acc:HGNC:17027]
#265204	#N/A	#N/A	#N/A	#N/A	0.144299	#N/A	#N/A	#N/A	#N/A	#N/A	#N/A	#N/A	#N/A	#N/A	#N/A	#N/A	#N/A	#N/A	#N/A	#N/A	#N/A	#N/A	#N/A	#N/A	#N/A	#N/A	#N/A	#N/A	#N/A	#N/A	#N/A	#N/A	#N/A	#N/A	0.206096	#N/A	0.166713	0.187729	0.179247	0.182259	0.300897	0.19343	2.62883	0.211115	0.20103	0.160368	0.203698	0.187647	#N/A	0.157832	0.169542	0.131012	0.145273	#N/A	#N/A	#N/A	#N/A	#N/A	#N/A	#N/A	#N/A	#N/A	#N/A	18	ENSG00000265204		lncRNA	novel transcript, antisense to TTC39C
DLEC1	#N/A	#N/A	#N/A	#N/A	0.0727093	0.0976612	#N/A	#N/A	#N/A	#N/A	#N/A	#N/A	#N/A	#N/A	0.0456016	#N/A	#N/A	0.107232	0.0983285	#N/A	#N/A	#N/A	#N/A	#N/A	#N/A	0.043421	#N/A	#N/A	#N/A	#N/A	#N/A	#N/A	#N/A	0.0901668	#N/A	#N/A	#N/A	0.387419	#N/A	0.218263	#N/A	#N/A	0.841575	#N/A	0.0619444	0.0705321	0.836869	0.106635	#N/A	0.178253	0.313403	0.0287519	0.0673328	#N/A	#N/A	#N/A	#N/A	#N/A	#N/A	#N/A	#N/A	#N/A	#N/A	18	ENSG00000008226	DLEC1	protein_coding	DLEC1 cilia and flagella associated protein [Source:HGNC Symbol;Acc:HGNC:2899]
AGPAT3	#N/A	#N/A	#N/A	#N/A	#N/A	0.799468	#N/A	#N/A	#N/A	#N/A	#N/A	#N/A	#N/A	0.62763	0.611572	0.81493	0.834498	0.795317	0.718625	1.732	1.0141	#N/A	#N/A	1.51496	#N/A	#N/A	#N/A	#N/A	#N/A	#N/A	#N/A	#N/A	#N/A	#N/A	#N/A	#N/A	#N/A	#N/A	#N/A	#N/A	#N/A	#N/A	#N/A	#N/A	#N/A	#N/A	#N/A	#N/A	#N/A	#N/A	#N/A	1.11002	0.621837	0.884871	2.6719	1.7763	1.56244	1.92521	#N/A	2.17069	#N/A	#N/A	#N/A	18	ENSG00000160216	AGPAT3	protein_coding	1-acylglycerol-3-phosphate O-acyltransferase 3 [Source:HGNC Symbol;Acc:HGNC:326]
MATN2	#N/A	#N/A	#N/A	#N/A	#N/A	1.1408	#N/A	#N/A	#N/A	#N/A	#N/A	#N/A	#N/A	#N/A	#N/A	#N/A	#N/A	#N/A	#N/A	#N/A	#N/A	#N/A	#N/A	#N/A	#N/A	#N/A	#N/A	#N/A	#N/A	#N/A	#N/A	#N/A	#N/A	#N/A	0.984744	0.902309	0.974538	0.941066	1.08163	1.00281	0.889952	0.919016	0.989274	0.971041	1.24208	1.94528	0.860652	1.14883	#N/A	0.902051	0.838646	#N/A	#N/A	#N/A	#N/A	#N/A	#N/A	#N/A	#N/A	#N/A	#N/A	1.1427	#N/A	18	ENSG00000132561	MATN2	protein_coding	matrilin 2 [Source:HGNC Symbol;Acc:HGNC:6908]
WNK1	#N/A	#N/A	#N/A	#N/A	#N/A	#N/A	#N/A	#N/A	#N/A	#N/A	#N/A	#N/A	#N/A	0.598044	#N/A	#N/A	0.660767	0.527383	1.07701	1.24019	#N/A	1.16379	#N/A	1.0814	#N/A	#N/A	#N/A	#N/A	#N/A	#N/A	0.611259	#N/A	0.468269	#N/A	#N/A	#N/A	#N/A	#N/A	#N/A	#N/A	#N/A	#N/A	#N/A	#N/A	#N/A	#N/A	#N/A	#N/A	0.660581	#N/A	#N/A	0.610618	0.447307	0.583485	1.32333	1.33216	2.09307	2.23696	#N/A	1.43075	#N/A	#N/A	#N/A	18	ENSG00000060237	WNK1	protein_coding	WNK lysine deficient protein kinase 1 [Source:HGNC Symbol;Acc:HGNC:14540]
ILRUN	#N/A	#N/A	#N/A	#N/A	#N/A	#N/A	#N/A	#N/A	#N/A	#N/A	#N/A	#N/A	#N/A	0.806849	0.713974	0.668598	0.762499	0.929037	0.940368	2.42091	0.851056	1.63784	#N/A	1.07903	0.862765	#N/A	#N/A	#N/A	#N/A	#N/A	#N/A	#N/A	#N/A	#N/A	#N/A	#N/A	#N/A	#N/A	#N/A	#N/A	#N/A	#N/A	#N/A	#N/A	#N/A	#N/A	#N/A	#N/A	#N/A	#N/A	#N/A	#N/A	#N/A	0.733673	1.09051	0.823591	1.15204	2.44965	1.09336	1.38422	#N/A	#N/A	#N/A	18	ENSG00000196821	ILRUN	protein_coding	inflammation and lipid regulator with UBA-like and NBR1-like domains [Source:HGNC Symbol;Acc:HGNC:21215]
FNIP2	#N/A	#N/A	#N/A	#N/A	#N/A	#N/A	#N/A	#N/A	#N/A	#N/A	#N/A	#N/A	#N/A	1.26654	0.621559	0.761403	0.778615	1.2827	1.40187	2.24325	1.45723	1.52227	0.558673	0.935974	#N/A	#N/A	#N/A	#N/A	#N/A	#N/A	0.685913	0.853163	0.784843	#N/A	#N/A	#N/A	#N/A	#N/A	#N/A	#N/A	#N/A	#N/A	#N/A	#N/A	#N/A	#N/A	#N/A	#N/A	#N/A	#N/A	#N/A	#N/A	0.585952	#N/A	#N/A	#N/A	#N/A	#N/A	#N/A	2.08258	#N/A	1.51304	1.00829	18	ENSG00000052795	FNIP2	protein_coding	folliculin interacting protein 2 [Source:HGNC Symbol;Acc:HGNC:29280]
FGD4	#N/A	#N/A	#N/A	#N/A	#N/A	#N/A	#N/A	#N/A	#N/A	#N/A	#N/A	#N/A	#N/A	0.384159	1.03004	0.815224	#N/A	0.395105	0.830661	0.922598	1.00034	1.03213	#N/A	0.79382	#N/A	#N/A	#N/A	#N/A	#N/A	1.84771	0.790356	0.927701	0.796594	0.568996	#N/A	#N/A	#N/A	#N/A	#N/A	#N/A	#N/A	#N/A	#N/A	#N/A	0.366984	#N/A	#N/A	#N/A	#N/A	0.492382	#N/A	#N/A	#N/A	#N/A	#N/A	#N/A	#N/A	#N/A	#N/A	#N/A	#N/A	2.81025	2.37511	18	ENSG00000139132	FGD4	protein_coding	FYVE, RhoGEF and PH domain containing 4 [Source:HGNC Symbol;Acc:HGNC:19125]
PSMA6	#N/A	#N/A	#N/A	#N/A	#N/A	#N/A	#N/A	#N/A	#N/A	#N/A	#N/A	#N/A	#N/A	1.641	1.2196	1.03097	1.46499	0.768897	0.992542	0.522515	0.857487	1.28595	#N/A	#N/A	#N/A	#N/A	#N/A	#N/A	#N/A	#N/A	0.817716	#N/A	#N/A	#N/A	#N/A	#N/A	#N/A	#N/A	#N/A	#N/A	#N/A	#N/A	#N/A	#N/A	#N/A	#N/A	#N/A	#N/A	#N/A	#N/A	#N/A	2.38783	1.06653	1.24418	1.89289	1.07125	#N/A	1.42998	#N/A	0.472945	0.71874	#N/A	#N/A	18	ENSG00000100902	PSMA6	protein_coding	proteasome 20S subunit alpha 6 [Source:HGNC Symbol;Acc:HGNC:9535]
RNF217	#N/A	#N/A	#N/A	#N/A	#N/A	#N/A	#N/A	#N/A	#N/A	#N/A	#N/A	#N/A	#N/A	0.412909	#N/A	#N/A	#N/A	0.990466	#N/A	#N/A	#N/A	0.912387	0.558855	1.04885	#N/A	#N/A	#N/A	#N/A	#N/A	2.49175	#N/A	#N/A	#N/A	#N/A	#N/A	#N/A	#N/A	#N/A	#N/A	#N/A	#N/A	0.441439	#N/A	#N/A	#N/A	0.592488	#N/A	#N/A	0.803882	#N/A	#N/A	0.99254	0.968868	#N/A	1.3047	0.987487	1.25708	1.80103	#N/A	#N/A	0.870416	3.26123	2.57787	18	ENSG00000146373	RNF217	protein_coding	ring finger protein 217 [Source:HGNC Symbol;Acc:HGNC:21487]
#285679	#N/A	#N/A	#N/A	#N/A	#N/A	#N/A	#N/A	#N/A	#N/A	#N/A	#N/A	#N/A	#N/A	3.40391	2.69082	3.27174	1.72901	2.2566	2.29736	0.373917	0.543397	0.791201	#N/A	#N/A	0.868978	#N/A	#N/A	#N/A	#N/A	#N/A	1.1467	#N/A	#N/A	#N/A	#N/A	#N/A	#N/A	#N/A	#N/A	#N/A	#N/A	#N/A	#N/A	#N/A	#N/A	#N/A	#N/A	#N/A	#N/A	#N/A	#N/A	3.99182	1.30851	0.897497	0.959472	#N/A	0.352155	0.698624	#N/A	0.408566	#N/A	#N/A	#N/A	18	ENSG00000285679		lncRNA	novel transcript
RNF220	#N/A	#N/A	#N/A	#N/A	#N/A	#N/A	#N/A	#N/A	#N/A	#N/A	#N/A	#N/A	#N/A	0.590568	0.221454	0.161998	#N/A	0.124562	#N/A	0.122501	0.151855	0.102801	#N/A	#N/A	#N/A	#N/A	#N/A	#N/A	#N/A	#N/A	#N/A	#N/A	#N/A	#N/A	1.58686	0.0544299	#N/A	0.974822	#N/A	#N/A	1.93736	0.367873	1.20866	0.605456	0.498282	#N/A	#N/A	1.20833	#N/A	1.03039	1.2424	#N/A	#N/A	#N/A	#N/A	#N/A	#N/A	#N/A	#N/A	#N/A	#N/A	#N/A	#N/A	18	ENSG00000187147	RNF220	protein_coding	ring finger protein 220 [Source:HGNC Symbol;Acc:HGNC:25552]
#280434	#N/A	#N/A	#N/A	#N/A	#N/A	#N/A	#N/A	#N/A	#N/A	#N/A	#N/A	#N/A	#N/A	#N/A	1.59789	#N/A	1.58576	1.30874	1.61751	#N/A	#N/A	0.957346	#N/A	#N/A	0.87308	#N/A	#N/A	#N/A	#N/A	#N/A	1.13258	#N/A	1.62394	#N/A	#N/A	#N/A	#N/A	#N/A	#N/A	#N/A	#N/A	#N/A	#N/A	#N/A	#N/A	#N/A	#N/A	#N/A	#N/A	#N/A	#N/A	1.81138	1.90563	1.23296	1.45328	1.03298	0.453907	1.03232	#N/A	0.361703	#N/A	1.08552	0.497396	18	ENSG00000280434		lncRNA	novel transcript, sense overlapping PARVB
RFFL	#N/A	#N/A	#N/A	#N/A	#N/A	#N/A	#N/A	#N/A	#N/A	#N/A	#N/A	#N/A	#N/A	#N/A	#N/A	#N/A	#N/A	0.685965	#N/A	#N/A	#N/A	#N/A	0.811503	1.0172	#N/A	#N/A	#N/A	#N/A	#N/A	#N/A	#N/A	#N/A	#N/A	#N/A	0.782559	#N/A	#N/A	0.553766	0.877058	0.665611	0.566932	0.626829	0.941178	0.948537	1.02056	0.859821	0.781581	0.889172	1.11057	0.961634	#N/A	#N/A	#N/A	#N/A	#N/A	#N/A	1.35945	#N/A	#N/A	#N/A	#N/A	#N/A	#N/A	18	ENSG00000092871	RFFL	protein_coding	ring finger and FYVE like domain containing E3 ubiquitin protein ligase [Source:HGNC Symbol;Acc:HGNC:24821]
ABHD6	#N/A	#N/A	#N/A	#N/A	#N/A	#N/A	#N/A	#N/A	#N/A	#N/A	#N/A	#N/A	#N/A	1.17342	#N/A	#N/A	#N/A	1.29665	#N/A	0.766577	#N/A	#N/A	1.10246	#N/A	#N/A	#N/A	#N/A	#N/A	#N/A	#N/A	1.03399	0.745244	1.49021	#N/A	#N/A	#N/A	0.778959	0.692496	1.3873	#N/A	#N/A	#N/A	1.10804	0.929935	1.20957	#N/A	0.717368	1.07105	#N/A	1.25135	0.973841	#N/A	#N/A	#N/A	#N/A	#N/A	#N/A	#N/A	#N/A	#N/A	#N/A	1.16317	#N/A	18	ENSG00000163686	ABHD6	protein_coding	abhydrolase domain containing 6, acylglycerol lipase [Source:HGNC Symbol;Acc:HGNC:21398]
PLK4	#N/A	#N/A	#N/A	#N/A	#N/A	#N/A	#N/A	#N/A	#N/A	#N/A	#N/A	#N/A	#N/A	#N/A	#N/A	0.112495	#N/A	0.101591	#N/A	#N/A	#N/A	#N/A	0.107285	#N/A	#N/A	#N/A	#N/A	#N/A	#N/A	#N/A	0.117237	#N/A	#N/A	#N/A	0.0522693	#N/A	0.101558	0.0986729	0.0969391	0.12719	0.402639	0.0828353	0.139891	0.108338	#N/A	0.103454	0.0446937	0.0538101	#N/A	0.0610416	0.0723269	#N/A	#N/A	#N/A	#N/A	#N/A	#N/A	#N/A	#N/A	#N/A	#N/A	#N/A	#N/A	18	ENSG00000142731	PLK4	protein_coding	polo like kinase 4 [Source:HGNC Symbol;Acc:HGNC:11397]
PLEKHG6	#N/A	#N/A	#N/A	#N/A	#N/A	#N/A	#N/A	#N/A	#N/A	#N/A	#N/A	#N/A	#N/A	#N/A	#N/A	0.0950402	0.0981374	#N/A	#N/A	#N/A	0.114277	#N/A	0.0989989	#N/A	#N/A	#N/A	#N/A	#N/A	#N/A	#N/A	#N/A	#N/A	#N/A	#N/A	0.115894	#N/A	#N/A	0.761061	0.259647	0.697831	1.78011	0.0881478	1.24716	0.066568	#N/A	0.127737	0.47908	0.392494	#N/A	0.369463	0.326528	#N/A	#N/A	#N/A	0.116317	#N/A	#N/A	#N/A	#N/A	#N/A	#N/A	#N/A	#N/A	18	ENSG00000008323	PLEKHG6	protein_coding	pleckstrin homology and RhoGEF domain containing G6 [Source:HGNC Symbol;Acc:HGNC:25562]
DNMT1	#N/A	#N/A	#N/A	#N/A	#N/A	#N/A	#N/A	#N/A	#N/A	#N/A	#N/A	#N/A	#N/A	#N/A	#N/A	#N/A	#N/A	#N/A	#N/A	#N/A	#N/A	#N/A	0.709316	#N/A	#N/A	#N/A	#N/A	#N/A	#N/A	#N/A	#N/A	#N/A	#N/A	#N/A	1.25123	#N/A	1.40386	1.34413	1.73957	1.62324	1.5496	1.30021	1.471	1.46727	1.22121	1.19644	1.088	1.38862	1.49075	1.32903	1.38178	#N/A	#N/A	#N/A	#N/A	#N/A	#N/A	#N/A	#N/A	#N/A	0.837202	#N/A	#N/A	18	ENSG00000130816	DNMT1	protein_coding	DNA methyltransferase 1 [Source:HGNC Symbol;Acc:HGNC:2976]
CCNQ	#N/A	#N/A	#N/A	#N/A	#N/A	#N/A	#N/A	#N/A	#N/A	#N/A	#N/A	#N/A	#N/A	#N/A	0.0900288	#N/A	#N/A	0.0776067	#N/A	#N/A	#N/A	#N/A	0.0585471	0.0584266	#N/A	#N/A	#N/A	#N/A	#N/A	#N/A	0.0940655	#N/A	#N/A	#N/A	#N/A	#N/A	0.0587891	0.037218	0.0666618	0.0639501	0.0374871	#N/A	0.0755918	0.0619234	0.0981769	#N/A	0.0892276	0.0461825	#N/A	0.113402	#N/A	0.0891683	#N/A	#N/A	#N/A	0.064801	#N/A	#N/A	#N/A	#N/A	#N/A	#N/A	#N/A	18	ENSG00000262919	CCNQ	protein_coding	cyclin Q [Source:HGNC Symbol;Acc:HGNC:28434]
VRK1	#N/A	#N/A	#N/A	#N/A	#N/A	#N/A	#N/A	#N/A	#N/A	#N/A	#N/A	#N/A	#N/A	#N/A	#N/A	#N/A	#N/A	#N/A	#N/A	#N/A	#N/A	#N/A	#N/A	0.507384	#N/A	#N/A	#N/A	#N/A	#N/A	#N/A	#N/A	#N/A	#N/A	#N/A	0.911152	0.823526	0.702682	0.864714	0.737229	0.917621	0.754457	0.699701	0.791039	0.889117	0.775826	0.877328	0.759405	1.0811	#N/A	0.803987	#N/A	#N/A	#N/A	#N/A	#N/A	0.536621	#N/A	#N/A	#N/A	#N/A	0.941522	#N/A	#N/A	18	ENSG00000100749	VRK1	protein_coding	VRK serine/threonine kinase 1 [Source:HGNC Symbol;Acc:HGNC:12718]
ZNF69	#N/A	#N/A	#N/A	#N/A	#N/A	#N/A	#N/A	#N/A	#N/A	#N/A	#N/A	#N/A	#N/A	0.91659	#N/A	#N/A	#N/A	#N/A	#N/A	#N/A	#N/A	#N/A	#N/A	1.08263	#N/A	#N/A	#N/A	#N/A	#N/A	#N/A	#N/A	#N/A	#N/A	1.7751	#N/A	1.18382	0.983121	0.739031	0.871147	0.777483	0.782618	#N/A	1.23269	0.859113	0.862624	1.25159	1.22359	1.13378	1.60508	1.50798	0.821407	#N/A	#N/A	#N/A	#N/A	#N/A	#N/A	#N/A	#N/A	#N/A	#N/A	#N/A	#N/A	18	ENSG00000198429	ZNF69	protein_coding	zinc finger protein 69 [Source:HGNC Symbol;Acc:HGNC:13138]
CXorf38	#N/A	#N/A	#N/A	#N/A	#N/A	#N/A	#N/A	#N/A	#N/A	#N/A	#N/A	#N/A	#N/A	0.843163	1.03602	0.93459	#N/A	0.90429	#N/A	#N/A	#N/A	#N/A	#N/A	0.83707	#N/A	#N/A	#N/A	#N/A	#N/A	#N/A	0.854505	#N/A	0.823172	#N/A	0.699257	#N/A	#N/A	#N/A	#N/A	0.772241	0.785044	0.772205	#N/A	#N/A	0.776329	#N/A	#N/A	#N/A	#N/A	#N/A	0.914883	1.08044	0.788422	#N/A	0.967338	#N/A	#N/A	0.991863	0.900559	#N/A	#N/A	#N/A	#N/A	18	ENSG00000185753	CXorf38	protein_coding	chromosome X open reading frame 38 [Source:HGNC Symbol;Acc:HGNC:28589]
ZNF160	#N/A	#N/A	#N/A	#N/A	#N/A	#N/A	#N/A	#N/A	#N/A	#N/A	#N/A	#N/A	#N/A	#N/A	#N/A	#N/A	#N/A	#N/A	#N/A	#N/A	#N/A	#N/A	#N/A	1.23845	#N/A	#N/A	#N/A	#N/A	#N/A	#N/A	#N/A	#N/A	#N/A	#N/A	1.11773	1.40907	1.44519	0.942813	1.20559	0.958256	0.930547	1.46248	1.03244	1.05601	1.01229	1.42721	0.924259	0.983062	1.81531	1.0376	1.00669	#N/A	#N/A	#N/A	#N/A	#N/A	#N/A	#N/A	#N/A	#N/A	#N/A	#N/A	#N/A	18	ENSG00000170949	ZNF160	protein_coding	zinc finger protein 160 [Source:HGNC Symbol;Acc:HGNC:12948]
ATXN7L3	#N/A	#N/A	#N/A	#N/A	#N/A	#N/A	#N/A	#N/A	#N/A	#N/A	#N/A	#N/A	#N/A	#N/A	#N/A	#N/A	#N/A	0.707076	#N/A	#N/A	0.223094	#N/A	#N/A	0.251876	#N/A	#N/A	#N/A	#N/A	#N/A	#N/A	#N/A	#N/A	#N/A	#N/A	1.26169	#N/A	1.40645	1.12839	1.03222	0.928186	1.2915	1.15833	1.0609	#N/A	1.29804	0.491747	1.11263	1.31791	#N/A	0.909622	1.17464	#N/A	#N/A	#N/A	#N/A	0.306049	#N/A	#N/A	#N/A	#N/A	#N/A	#N/A	#N/A	18	ENSG00000087152	ATXN7L3	protein_coding	ataxin 7 like 3 [Source:HGNC Symbol;Acc:HGNC:25416]
ECSCR#249751	#N/A	#N/A	#N/A	#N/A	#N/A	#N/A	#N/A	#N/A	#N/A	#N/A	#N/A	#N/A	#N/A	0.133783	#N/A	0.112594	#N/A	0.102601	#N/A	#N/A	#N/A	#N/A	#N/A	#N/A	#N/A	#N/A	#N/A	#N/A	#N/A	#N/A	0.100409	#N/A	#N/A	#N/A	0.140802	#N/A	0.111721	0.144724	0.0604034	0.0775189	0.141917	0.125982	0.16171	0.126903	0.100334	#N/A	0.148565	0.12584	#N/A	0.142876	0.12337	#N/A	#N/A	#N/A	#N/A	#N/A	#N/A	#N/A	#N/A	#N/A	#N/A	#N/A	#N/A	18	ENSG00000249751	ECSCR	protein_coding	endothelial cell surface expressed chemotaxis and apoptosis regulator [Source:HGNC Symbol;Acc:HGNC:35454]
THEMIS#172673	#N/A	#N/A	#N/A	#N/A	#N/A	#N/A	#N/A	#N/A	#N/A	#N/A	#N/A	#N/A	#N/A	0.15162	0.115009	0.121612	#N/A	#N/A	#N/A	#N/A	#N/A	#N/A	#N/A	#N/A	#N/A	#N/A	#N/A	#N/A	#N/A	#N/A	0.111223	#N/A	#N/A	#N/A	0.121171	#N/A	0.0885248	0.122013	0.0784327	0.14739	0.20865	0.150909	0.228106	0.122392	0.10893	#N/A	0.0939094	0.122955	#N/A	0.0599873	0.146348	#N/A	#N/A	#N/A	#N/A	#N/A	#N/A	#N/A	#N/A	#N/A	#N/A	#N/A	#N/A	18	ENSG00000172673	THEMIS	protein_coding	thymocyte selection associated [Source:HGNC Symbol;Acc:HGNC:21569]
CCDC85B	#N/A	#N/A	#N/A	#N/A	#N/A	#N/A	#N/A	#N/A	#N/A	#N/A	#N/A	#N/A	#N/A	0.102902	0.0875903	0.083839	#N/A	#N/A	#N/A	#N/A	#N/A	#N/A	#N/A	#N/A	#N/A	#N/A	#N/A	#N/A	#N/A	#N/A	0.0976133	#N/A	#N/A	#N/A	0.109707	#N/A	0.109484	0.112573	0.0940153	0.111172	0.129906	0.0983019	0.126593	0.100734	0.0956031	#N/A	0.116075	0.109698	#N/A	0.111448	0.115154	#N/A	#N/A	#N/A	#N/A	#N/A	#N/A	#N/A	#N/A	#N/A	#N/A	#N/A	#N/A	18	ENSG00000175602	CCDC85B	protein_coding	coiled-coil domain containing 85B [Source:HGNC Symbol;Acc:HGNC:24926]
LINC01934	#N/A	#N/A	#N/A	#N/A	#N/A	#N/A	#N/A	#N/A	#N/A	#N/A	#N/A	#N/A	#N/A	0.144349	#N/A	#N/A	#N/A	0.142263	#N/A	#N/A	#N/A	#N/A	#N/A	#N/A	#N/A	#N/A	#N/A	#N/A	#N/A	#N/A	#N/A	#N/A	#N/A	0.128744	0.138369	#N/A	0.630759	0.289363	#N/A	0.656033	1.0685	#N/A	1.65458	0.135013	0.103023	0.130457	1.16241	0.756203	#N/A	0.753828	0.568357	0.109457	#N/A	#N/A	0.126683	#N/A	#N/A	#N/A	#N/A	#N/A	#N/A	#N/A	#N/A	18	ENSG00000234663	LINC01934	lncRNA	long intergenic non-protein coding RNA 1934 [Source:HGNC Symbol;Acc:HGNC:52757]
CARD8-AS1	#N/A	#N/A	#N/A	#N/A	#N/A	#N/A	#N/A	#N/A	#N/A	#N/A	#N/A	#N/A	#N/A	0.114157	0.114328	0.103819	#N/A	#N/A	#N/A	#N/A	#N/A	#N/A	#N/A	#N/A	#N/A	#N/A	#N/A	#N/A	#N/A	#N/A	0.0791661	#N/A	0.100162	#N/A	0.0348606	#N/A	0.0829885	0.0607864	0.084338	0.142121	0.135499	#N/A	0.0949838	#N/A	0.102728	#N/A	0.0689925	0.0523097	#N/A	0.0703596	0.0363934	0.0313214	#N/A	#N/A	#N/A	#N/A	#N/A	#N/A	#N/A	#N/A	#N/A	#N/A	#N/A	18	ENSG00000268001	CARD8-AS1	lncRNA	CARD8 antisense RNA 1 [Source:HGNC Symbol;Acc:HGNC:51408]
EFNB1	#N/A	#N/A	#N/A	#N/A	#N/A	#N/A	#N/A	#N/A	#N/A	#N/A	#N/A	#N/A	#N/A	0.683414	#N/A	#N/A	#N/A	#N/A	#N/A	#N/A	#N/A	#N/A	#N/A	#N/A	#N/A	#N/A	#N/A	#N/A	#N/A	#N/A	#N/A	#N/A	#N/A	#N/A	0.309962	#N/A	0.250563	0.230214	1.53785	0.409928	5.77934	0.219287	0.916919	0.333223	0.230638	0.205042	0.995267	0.226327	#N/A	0.3064	0.363578	#N/A	#N/A	#N/A	#N/A	#N/A	#N/A	#N/A	#N/A	#N/A	0.147801	0.116292	#N/A	18	ENSG00000090776	EFNB1	protein_coding	ephrin B1 [Source:HGNC Symbol;Acc:HGNC:3226]
NDUFA4L2	#N/A	#N/A	#N/A	#N/A	#N/A	#N/A	#N/A	#N/A	#N/A	#N/A	#N/A	#N/A	#N/A	0.10197	#N/A	#N/A	#N/A	#N/A	#N/A	#N/A	0.0845757	#N/A	#N/A	#N/A	#N/A	#N/A	#N/A	#N/A	#N/A	#N/A	#N/A	#N/A	#N/A	#N/A	0.175971	0.105398	0.175667	0.180047	0.135654	0.130023	0.175003	0.161468	0.200307	0.164317	0.157652	0.137748	0.185683	0.175841	#N/A	0.177207	0.159789	#N/A	#N/A	#N/A	#N/A	#N/A	#N/A	#N/A	#N/A	#N/A	#N/A	#N/A	#N/A	18	ENSG00000185633	NDUFA4L2	protein_coding	NDUFA4 mitochondrial complex associated like 2 [Source:HGNC Symbol;Acc:HGNC:29836]
ACE	#N/A	#N/A	#N/A	#N/A	#N/A	#N/A	#N/A	#N/A	#N/A	#N/A	#N/A	#N/A	#N/A	0.0780828	#N/A	#N/A	#N/A	0.126875	#N/A	#N/A	#N/A	#N/A	#N/A	#N/A	#N/A	#N/A	#N/A	#N/A	#N/A	#N/A	#N/A	#N/A	0.0981068	#N/A	0.17118	#N/A	0.127757	0.154611	0.0857694	0.14285	0.194646	0.154636	0.162248	0.136869	0.153497	0.132116	0.179818	0.16151	#N/A	0.137442	0.160339	#N/A	#N/A	#N/A	#N/A	#N/A	#N/A	#N/A	#N/A	#N/A	#N/A	#N/A	#N/A	18	ENSG00000159640	ACE	protein_coding	angiotensin I converting enzyme [Source:HGNC Symbol;Acc:HGNC:2707]
MCAM	#N/A	#N/A	#N/A	#N/A	#N/A	#N/A	#N/A	#N/A	#N/A	#N/A	#N/A	#N/A	#N/A	0.544152	#N/A	#N/A	#N/A	0.1459	#N/A	#N/A	#N/A	#N/A	#N/A	#N/A	#N/A	#N/A	#N/A	#N/A	#N/A	#N/A	#N/A	#N/A	#N/A	#N/A	0.245796	0.11327	2.05049	0.222517	0.541659	2.99991	6.01353	0.341647	6.21866	0.431349	0.212878	0.181658	3.09539	0.377097	#N/A	3.90553	0.929973	#N/A	#N/A	#N/A	#N/A	#N/A	#N/A	#N/A	#N/A	#N/A	#N/A	#N/A	#N/A	18	ENSG00000076706	MCAM	protein_coding	melanoma cell adhesion molecule [Source:HGNC Symbol;Acc:HGNC:6934]
AATK	#N/A	#N/A	#N/A	#N/A	#N/A	#N/A	#N/A	#N/A	#N/A	#N/A	#N/A	#N/A	#N/A	0.313304	#N/A	#N/A	#N/A	#N/A	#N/A	#N/A	#N/A	#N/A	#N/A	#N/A	#N/A	#N/A	#N/A	#N/A	#N/A	#N/A	#N/A	#N/A	#N/A	#N/A	0.234087	#N/A	0.476671	0.196785	0.492062	1.14382	3.66281	0.173678	3.72171	0.148727	0.1312	0.182365	1.11692	0.199342	#N/A	0.334531	0.563124	0.547041	#N/A	#N/A	0.16397	#N/A	#N/A	#N/A	#N/A	#N/A	#N/A	#N/A	#N/A	18	ENSG00000181409	AATK	protein_coding	apoptosis associated tyrosine kinase [Source:HGNC Symbol;Acc:HGNC:21]
GPR63	#N/A	#N/A	#N/A	#N/A	#N/A	#N/A	#N/A	#N/A	#N/A	#N/A	#N/A	#N/A	#N/A	0.0965331	#N/A	#N/A	#N/A	0.132539	#N/A	#N/A	#N/A	#N/A	#N/A	#N/A	#N/A	#N/A	#N/A	#N/A	#N/A	#N/A	#N/A	#N/A	#N/A	#N/A	0.218189	0.114197	0.216004	0.224777	0.197876	0.170257	0.247123	0.15908	0.21773	0.169544	0.181749	0.13998	0.241247	0.206312	#N/A	0.202033	0.229781	#N/A	#N/A	#N/A	#N/A	#N/A	#N/A	#N/A	#N/A	#N/A	#N/A	#N/A	#N/A	18	ENSG00000112218	GPR63	protein_coding	G protein-coupled receptor 63 [Source:HGNC Symbol;Acc:HGNC:13302]
PSMB8-AS1#204261	#N/A	#N/A	#N/A	#N/A	#N/A	#N/A	#N/A	#N/A	#N/A	#N/A	#N/A	#N/A	#N/A	0.0200534	#N/A	#N/A	#N/A	#N/A	#N/A	#N/A	#N/A	#N/A	#N/A	#N/A	#N/A	#N/A	#N/A	#N/A	#N/A	#N/A	0.10711	#N/A	#N/A	#N/A	0.142764	#N/A	0.143234	0.146587	0.126092	0.126982	0.158756	0.129055	0.151539	0.110788	0.127786	0.109376	0.150585	0.142639	#N/A	0.121157	0.149011	#N/A	0.100244	#N/A	#N/A	#N/A	#N/A	#N/A	#N/A	#N/A	#N/A	#N/A	#N/A	18	ENSG00000204261	PSMB8-AS1	lncRNA	PSMB8 antisense RNA 1 (head to head) [Source:HGNC Symbol;Acc:HGNC:39758]
MAZ	#N/A	#N/A	#N/A	#N/A	#N/A	#N/A	#N/A	#N/A	#N/A	#N/A	#N/A	#N/A	#N/A	#N/A	0.404105	#N/A	#N/A	#N/A	#N/A	#N/A	#N/A	#N/A	#N/A	#N/A	#N/A	0.085358	#N/A	#N/A	#N/A	#N/A	#N/A	#N/A	#N/A	#N/A	1.10835	0.110331	1.44806	1.72882	1.03132	1.26392	2.58896	1.23162	#N/A	0.617596	#N/A	#N/A	1.27061	0.83257	0.188156	1.11642	1.56388	#N/A	#N/A	#N/A	#N/A	#N/A	#N/A	0.162895	#N/A	#N/A	0.22987	#N/A	#N/A	18	ENSG00000103495	MAZ	protein_coding	MYC associated zinc finger protein [Source:HGNC Symbol;Acc:HGNC:6914]
DNAJA1	#N/A	#N/A	#N/A	#N/A	#N/A	#N/A	#N/A	#N/A	#N/A	#N/A	#N/A	#N/A	#N/A	#N/A	0.956756	#N/A	#N/A	0.846576	0.984931	0.403905	#N/A	#N/A	#N/A	#N/A	#N/A	#N/A	#N/A	#N/A	#N/A	#N/A	#N/A	#N/A	#N/A	#N/A	1.67843	#N/A	2.1712	1.80539	1.49465	2.35822	2.1825	2.88474	#N/A	0.693187	0.920173	1.09668	#N/A	1.23257	#N/A	#N/A	2.12584	0.755739	#N/A	#N/A	#N/A	#N/A	#N/A	0.840598	#N/A	#N/A	#N/A	#N/A	#N/A	18	ENSG00000086061	DNAJA1	protein_coding	DnaJ heat shock protein family (Hsp40) member A1 [Source:HGNC Symbol;Acc:HGNC:5229]
CCDC167	#N/A	#N/A	#N/A	#N/A	#N/A	#N/A	#N/A	#N/A	#N/A	#N/A	#N/A	#N/A	#N/A	#N/A	0.0627851	#N/A	0.06689	0.0786015	#N/A	#N/A	#N/A	#N/A	#N/A	#N/A	#N/A	#N/A	#N/A	#N/A	#N/A	#N/A	#N/A	#N/A	#N/A	#N/A	0.0656625	#N/A	0.0477741	0.0566492	0.0584133	0.0815262	0.0948044	0.0806871	0.10426	0.0749566	0.0978846	#N/A	0.080678	0.0750888	#N/A	0.0902282	0.0880895	0.0468157	#N/A	#N/A	#N/A	#N/A	#N/A	#N/A	#N/A	#N/A	#N/A	#N/A	#N/A	18	ENSG00000198937	CCDC167	protein_coding	coiled-coil domain containing 167 [Source:HGNC Symbol;Acc:HGNC:21239]
SF3B6	#N/A	#N/A	#N/A	#N/A	#N/A	#N/A	#N/A	#N/A	#N/A	#N/A	#N/A	#N/A	#N/A	#N/A	#N/A	#N/A	0.0716841	#N/A	#N/A	#N/A	#N/A	#N/A	#N/A	#N/A	#N/A	#N/A	#N/A	#N/A	#N/A	#N/A	#N/A	#N/A	#N/A	#N/A	0.0686062	#N/A	0.073094	0.0735835	0.046948	0.0236414	0.319809	0.0807605	0.277267	0.0611947	0.0666728	0.0806542	0.0792074	0.0724722	0.097347	0.0826994	0.071258	#N/A	#N/A	#N/A	#N/A	#N/A	#N/A	0.074741	#N/A	#N/A	#N/A	#N/A	#N/A	18	ENSG00000115128	SF3B6	protein_coding	splicing factor 3b subunit 6 [Source:HGNC Symbol;Acc:HGNC:30096]
STX11	#N/A	#N/A	#N/A	#N/A	#N/A	#N/A	#N/A	#N/A	#N/A	#N/A	#N/A	#N/A	#N/A	#N/A	#N/A	#N/A	#N/A	0.162936	#N/A	#N/A	#N/A	#N/A	#N/A	#N/A	#N/A	#N/A	#N/A	#N/A	#N/A	#N/A	#N/A	#N/A	#N/A	#N/A	0.260829	0.109836	0.241062	0.238191	0.390773	0.240719	0.27464	0.228605	0.619073	0.216615	0.23444	0.197283	0.247922	0.243072	#N/A	0.235658	0.349958	0.602172	#N/A	#N/A	#N/A	#N/A	#N/A	#N/A	#N/A	#N/A	#N/A	#N/A	#N/A	18	ENSG00000135604	STX11	protein_coding	syntaxin 11 [Source:HGNC Symbol;Acc:HGNC:11429]
APOL6	#N/A	#N/A	#N/A	#N/A	#N/A	#N/A	#N/A	#N/A	#N/A	#N/A	#N/A	#N/A	#N/A	#N/A	#N/A	#N/A	#N/A	#N/A	1.14031	#N/A	#N/A	#N/A	#N/A	#N/A	#N/A	#N/A	#N/A	#N/A	#N/A	#N/A	#N/A	#N/A	#N/A	#N/A	1.66869	#N/A	1.85248	1.74415	2.59536	2.19021	1.6646	0.872757	1.97526	1.73109	2.89636	1.67435	1.9181	1.73293	#N/A	1.94973	1.38184	1.90626	#N/A	#N/A	#N/A	0.699774	#N/A	#N/A	#N/A	#N/A	#N/A	#N/A	#N/A	18	ENSG00000221963	APOL6	protein_coding	apolipoprotein L6 [Source:HGNC Symbol;Acc:HGNC:14870]
STARD3NL	#N/A	#N/A	#N/A	#N/A	#N/A	#N/A	#N/A	#N/A	#N/A	#N/A	#N/A	#N/A	#N/A	#N/A	#N/A	#N/A	#N/A	#N/A	#N/A	1.59612	#N/A	#N/A	#N/A	#N/A	#N/A	#N/A	#N/A	#N/A	#N/A	#N/A	#N/A	#N/A	#N/A	#N/A	0.702219	1.18079	1.31966	0.75528	1.04789	0.872484	0.724891	0.808148	0.847269	0.845064	1.13155	1.0881	0.748249	0.810597	#N/A	0.915753	0.850985	#N/A	#N/A	#N/A	#N/A	#N/A	#N/A	1.31448	#N/A	#N/A	#N/A	#N/A	#N/A	18	ENSG00000010270	STARD3NL	protein_coding	STARD3 N-terminal like [Source:HGNC Symbol;Acc:HGNC:19169]
KLHL5	#N/A	#N/A	#N/A	#N/A	#N/A	#N/A	#N/A	#N/A	#N/A	#N/A	#N/A	#N/A	#N/A	#N/A	#N/A	#N/A	#N/A	#N/A	#N/A	1.27443	#N/A	#N/A	#N/A	#N/A	#N/A	#N/A	#N/A	#N/A	#N/A	#N/A	#N/A	#N/A	#N/A	#N/A	1.41605	1.69354	1.63841	1.4878	1.91942	1.7575	1.39913	1.05612	1.54183	1.52097	1.4976	1.04058	1.33166	1.41656	#N/A	1.58436	1.07379	#N/A	#N/A	#N/A	#N/A	#N/A	#N/A	#N/A	#N/A	#N/A	#N/A	#N/A	1.03694	18	ENSG00000109790	KLHL5	protein_coding	kelch like family member 5 [Source:HGNC Symbol;Acc:HGNC:6356]
ANKRD50	#N/A	#N/A	#N/A	#N/A	#N/A	#N/A	#N/A	#N/A	#N/A	#N/A	#N/A	#N/A	#N/A	#N/A	#N/A	#N/A	#N/A	#N/A	#N/A	#N/A	1.05066	#N/A	#N/A	#N/A	#N/A	#N/A	#N/A	#N/A	#N/A	#N/A	#N/A	#N/A	#N/A	#N/A	1.56203	#N/A	1.54084	1.54079	1.96437	1.69561	1.76831	1.76664	1.36047	1.66117	1.32029	1.05946	1.38792	1.43868	#N/A	1.53094	1.64065	#N/A	#N/A	#N/A	#N/A	#N/A	#N/A	#N/A	#N/A	#N/A	#N/A	0.900424	0.51583	18	ENSG00000151458	ANKRD50	protein_coding	ankyrin repeat domain containing 50 [Source:HGNC Symbol;Acc:HGNC:29223]
MYH9	#N/A	#N/A	#N/A	#N/A	#N/A	#N/A	#N/A	#N/A	#N/A	#N/A	#N/A	#N/A	#N/A	#N/A	#N/A	#N/A	#N/A	#N/A	#N/A	#N/A	1.24462	#N/A	#N/A	#N/A	#N/A	#N/A	#N/A	#N/A	#N/A	#N/A	0.448361	#N/A	#N/A	#N/A	2.45609	1.09209	2.20937	2.46756	2.87076	2.55597	2.62683	2.41773	2.83945	2.26743	2.567	1.97551	2.55093	2.59072	1.90784	3.01643	#N/A	#N/A	#N/A	#N/A	#N/A	#N/A	#N/A	#N/A	#N/A	#N/A	#N/A	#N/A	#N/A	18	ENSG00000100345	MYH9	protein_coding	myosin heavy chain 9 [Source:HGNC Symbol;Acc:HGNC:7579]
ERF	#N/A	#N/A	#N/A	#N/A	#N/A	#N/A	#N/A	#N/A	#N/A	#N/A	#N/A	#N/A	#N/A	#N/A	#N/A	#N/A	#N/A	#N/A	#N/A	#N/A	#N/A	#N/A	#N/A	#N/A	#N/A	0.141217	#N/A	#N/A	#N/A	#N/A	#N/A	#N/A	#N/A	#N/A	5.43967	0.187855	5.44695	8.17027	4.64729	7.08111	8.20829	1.44812	5.99549	4.42182	0.673461	0.632562	4.85746	7.58023	0.384134	7.71061	7.65687	#N/A	#N/A	#N/A	#N/A	#N/A	#N/A	#N/A	#N/A	#N/A	#N/A	#N/A	#N/A	18	ENSG00000105722	ERF	protein_coding	ETS2 repressor factor [Source:HGNC Symbol;Acc:HGNC:3444]
ADIRF	#N/A	#N/A	#N/A	#N/A	#N/A	#N/A	#N/A	#N/A	#N/A	#N/A	#N/A	#N/A	#N/A	#N/A	#N/A	#N/A	#N/A	#N/A	#N/A	#N/A	#N/A	#N/A	#N/A	#N/A	#N/A	0.184193	#N/A	#N/A	#N/A	#N/A	#N/A	#N/A	#N/A	#N/A	7.08231	0.319396	5.09757	0.51049	3.04174	4.63992	7.20106	4.90557	7.92961	4.80176	5.44966	0.896599	6.51394	7.00967	0.653386	5.90116	4.69727	#N/A	#N/A	#N/A	#N/A	#N/A	#N/A	#N/A	#N/A	#N/A	#N/A	#N/A	#N/A	18	ENSG00000148671	ADIRF	protein_coding	adipogenesis regulatory factor [Source:HGNC Symbol;Acc:HGNC:24043]
PHF14	#N/A	#N/A	#N/A	#N/A	#N/A	#N/A	#N/A	#N/A	#N/A	#N/A	#N/A	#N/A	#N/A	#N/A	#N/A	#N/A	#N/A	#N/A	#N/A	#N/A	#N/A	#N/A	#N/A	#N/A	#N/A	0.683821	#N/A	#N/A	#N/A	#N/A	#N/A	#N/A	#N/A	#N/A	0.749493	1.33429	0.874825	0.720212	0.818097	0.823047	0.717299	0.80348	0.775688	0.747246	0.786628	0.920895	0.605782	0.790059	#N/A	0.84828	0.857701	#N/A	#N/A	#N/A	#N/A	0.741946	#N/A	#N/A	#N/A	#N/A	#N/A	#N/A	#N/A	18	ENSG00000106443	PHF14	protein_coding	PHD finger protein 14 [Source:HGNC Symbol;Acc:HGNC:22203]
NBL1	#N/A	#N/A	#N/A	#N/A	#N/A	#N/A	#N/A	#N/A	#N/A	#N/A	#N/A	#N/A	#N/A	#N/A	#N/A	#N/A	#N/A	#N/A	#N/A	#N/A	#N/A	#N/A	#N/A	#N/A	#N/A	0.0774477	#N/A	#N/A	#N/A	#N/A	#N/A	#N/A	#N/A	0.233797	0.324839	0.145173	0.38321	0.41379	5.3949	0.358214	0.354305	0.260168	0.301669	0.263964	0.256981	0.233627	4.8492	0.379143	#N/A	0.763132	0.419119	#N/A	#N/A	#N/A	#N/A	#N/A	#N/A	#N/A	#N/A	#N/A	#N/A	#N/A	#N/A	18	ENSG00000158747	NBL1	protein_coding	NBL1, DAN family BMP antagonist [Source:HGNC Symbol;Acc:HGNC:7650]
RHOC	#N/A	#N/A	#N/A	#N/A	#N/A	#N/A	#N/A	#N/A	#N/A	#N/A	#N/A	#N/A	#N/A	#N/A	#N/A	#N/A	#N/A	#N/A	#N/A	#N/A	#N/A	#N/A	#N/A	#N/A	#N/A	0.0814267	#N/A	#N/A	#N/A	#N/A	#N/A	#N/A	#N/A	#N/A	0.440018	0.137215	5.03055	5.29326	5.22295	0.934959	0.49246	0.456054	8.28516	0.522659	0.309971	0.255604	0.323375	5.77699	0.232441	5.72881	5.14911	#N/A	#N/A	#N/A	#N/A	#N/A	#N/A	#N/A	#N/A	#N/A	#N/A	#N/A	#N/A	18	ENSG00000155366	RHOC	protein_coding	ras homolog family member C [Source:HGNC Symbol;Acc:HGNC:669]
UGGT2	#N/A	#N/A	#N/A	#N/A	#N/A	#N/A	#N/A	#N/A	#N/A	#N/A	#N/A	#N/A	#N/A	#N/A	#N/A	#N/A	#N/A	#N/A	#N/A	#N/A	#N/A	#N/A	#N/A	#N/A	#N/A	0.765948	#N/A	#N/A	#N/A	#N/A	#N/A	#N/A	#N/A	#N/A	0.540882	1.31522	0.705625	0.696057	1.2113	0.860905	0.593667	#N/A	1.07754	1.11774	1.47296	0.84833	0.576472	0.8043	#N/A	1.03742	0.628217	#N/A	#N/A	#N/A	#N/A	#N/A	#N/A	#N/A	#N/A	#N/A	#N/A	3.03404	2.02895	18	ENSG00000102595	UGGT2	protein_coding	UDP-glucose glycoprotein glucosyltransferase 2 [Source:HGNC Symbol;Acc:HGNC:15664]
GNA14	#N/A	#N/A	#N/A	#N/A	#N/A	#N/A	#N/A	#N/A	#N/A	#N/A	#N/A	#N/A	#N/A	#N/A	#N/A	#N/A	#N/A	#N/A	#N/A	#N/A	#N/A	#N/A	#N/A	#N/A	#N/A	#N/A	#N/A	0.00747918	0.0371278	#N/A	#N/A	#N/A	#N/A	#N/A	2.66666	#N/A	2.04096	2.99783	1.49807	2.14145	3.19994	0.761967	3.35248	1.30547	0.482093	0.223661	2.00727	2.96671	#N/A	3.28848	2.14115	#N/A	#N/A	#N/A	#N/A	#N/A	#N/A	#N/A	#N/A	#N/A	#N/A	0.133986	#N/A	18	ENSG00000156049	GNA14	protein_coding	G protein subunit alpha 14 [Source:HGNC Symbol;Acc:HGNC:4382]
ETV1	#N/A	#N/A	#N/A	#N/A	#N/A	#N/A	#N/A	#N/A	#N/A	#N/A	#N/A	#N/A	#N/A	#N/A	#N/A	#N/A	#N/A	#N/A	#N/A	#N/A	#N/A	#N/A	#N/A	#N/A	#N/A	#N/A	#N/A	0.0117044	#N/A	#N/A	#N/A	#N/A	#N/A	#N/A	0.567432	0.203739	5.03307	6.71484	5.97791	4.47177	6.93109	0.54778	7.56017	2.93416	0.988012	0.338978	6.43186	4.99361	#N/A	5.96084	5.19323	#N/A	#N/A	#N/A	#N/A	#N/A	#N/A	#N/A	#N/A	#N/A	#N/A	0.174553	#N/A	18	ENSG00000006468	ETV1	protein_coding	ETS variant transcription factor 1 [Source:HGNC Symbol;Acc:HGNC:3490]
RAI14	#N/A	#N/A	#N/A	#N/A	#N/A	#N/A	#N/A	#N/A	#N/A	#N/A	#N/A	#N/A	#N/A	#N/A	#N/A	#N/A	#N/A	#N/A	#N/A	#N/A	#N/A	#N/A	#N/A	#N/A	#N/A	#N/A	#N/A	#N/A	0.18719	#N/A	#N/A	#N/A	#N/A	#N/A	6.27604	0.340314	3.8461	7.10165	4.50469	4.42643	6.86961	6.40407	5.30675	5.13704	6.30612	1.57405	5.31835	6.36855	#N/A	5.53422	6.02259	#N/A	#N/A	#N/A	#N/A	#N/A	#N/A	#N/A	#N/A	#N/A	#N/A	0.585924	#N/A	18	ENSG00000039560	RAI14	protein_coding	retinoic acid induced 14 [Source:HGNC Symbol;Acc:HGNC:14873]
CHEK2	#N/A	#N/A	#N/A	#N/A	#N/A	#N/A	#N/A	#N/A	#N/A	#N/A	#N/A	#N/A	#N/A	#N/A	#N/A	#N/A	#N/A	#N/A	#N/A	#N/A	#N/A	#N/A	#N/A	#N/A	#N/A	#N/A	#N/A	#N/A	#N/A	#N/A	#N/A	#N/A	0.19896	#N/A	3.29734	#N/A	2.25071	2.27048	1.89341	1.9874	2.55007	1.77129	2.26425	1.46796	1.54752	0.191707	1.91563	2.31885	#N/A	1.71975	2.73859	#N/A	#N/A	#N/A	0.190046	#N/A	#N/A	#N/A	#N/A	#N/A	0.190012	#N/A	#N/A	18	ENSG00000183765	CHEK2	protein_coding	checkpoint kinase 2 [Source:HGNC Symbol;Acc:HGNC:16627]
TNFSF10	#N/A	#N/A	#N/A	#N/A	#N/A	#N/A	#N/A	#N/A	#N/A	#N/A	#N/A	#N/A	#N/A	#N/A	#N/A	#N/A	#N/A	#N/A	#N/A	#N/A	#N/A	#N/A	#N/A	#N/A	#N/A	#N/A	#N/A	#N/A	#N/A	#N/A	1.03512	#N/A	1.08629	#N/A	8.54116	#N/A	6.71601	0.490718	4.38396	5.72535	10.1633	4.98758	8.46518	3.2368	4.9319	0.440828	6.82579	7.30864	#N/A	6.13581	6.17069	1.07367	#N/A	#N/A	#N/A	#N/A	#N/A	#N/A	#N/A	#N/A	#N/A	#N/A	#N/A	18	ENSG00000121858	TNFSF10	protein_coding	TNF superfamily member 10 [Source:HGNC Symbol;Acc:HGNC:11925]
SLC2A3	#N/A	#N/A	#N/A	#N/A	#N/A	#N/A	#N/A	#N/A	#N/A	#N/A	#N/A	#N/A	#N/A	#N/A	#N/A	#N/A	#N/A	#N/A	#N/A	#N/A	#N/A	#N/A	#N/A	#N/A	#N/A	#N/A	#N/A	#N/A	#N/A	#N/A	0.764944	#N/A	0.120638	0.184632	0.277786	#N/A	0.356955	0.263218	3.09097	0.256185	6.17464	0.249266	5.48197	0.310797	0.250437	0.191966	0.677481	0.352425	#N/A	0.359898	0.587429	#N/A	#N/A	#N/A	#N/A	#N/A	#N/A	#N/A	#N/A	#N/A	#N/A	#N/A	#N/A	18	ENSG00000059804	SLC2A3	protein_coding	solute carrier family 2 member 3 [Source:HGNC Symbol;Acc:HGNC:11007]
GBP3	#N/A	#N/A	#N/A	#N/A	#N/A	#N/A	#N/A	#N/A	#N/A	#N/A	#N/A	#N/A	#N/A	#N/A	#N/A	#N/A	#N/A	#N/A	#N/A	#N/A	#N/A	#N/A	#N/A	#N/A	#N/A	#N/A	#N/A	#N/A	#N/A	#N/A	#N/A	#N/A	#N/A	0.182323	0.584419	#N/A	0.301581	0.298461	0.653376	0.303873	0.376382	0.268996	0.64157	0.298839	0.271847	0.240257	5.7007	4.58809	0.179627	0.489563	4.78666	#N/A	#N/A	#N/A	#N/A	#N/A	#N/A	#N/A	#N/A	#N/A	0.244305	#N/A	#N/A	18	ENSG00000117226	GBP3	protein_coding	guanylate binding protein 3 [Source:HGNC Symbol;Acc:HGNC:4184]
SH2D4A	#N/A	#N/A	#N/A	#N/A	#N/A	#N/A	#N/A	#N/A	#N/A	#N/A	#N/A	#N/A	#N/A	#N/A	#N/A	#N/A	#N/A	#N/A	#N/A	#N/A	#N/A	#N/A	#N/A	#N/A	#N/A	#N/A	#N/A	#N/A	#N/A	#N/A	#N/A	#N/A	#N/A	0.196194	0.278238	0.144422	2.90831	0.382008	3.61593	0.554147	7.81062	0.321259	5.11792	0.242636	0.390918	0.210621	4.02272	4.15736	#N/A	4.5135	3.85011	#N/A	#N/A	#N/A	#N/A	#N/A	#N/A	0.15739	#N/A	#N/A	#N/A	#N/A	#N/A	18	ENSG00000104611	SH2D4A	protein_coding	SH2 domain containing 4A [Source:HGNC Symbol;Acc:HGNC:26102]
TP53I11	#N/A	#N/A	#N/A	#N/A	#N/A	#N/A	#N/A	#N/A	#N/A	#N/A	#N/A	#N/A	#N/A	#N/A	#N/A	#N/A	#N/A	#N/A	#N/A	#N/A	#N/A	#N/A	#N/A	#N/A	#N/A	#N/A	#N/A	#N/A	#N/A	#N/A	1.02398	#N/A	#N/A	0.187965	0.304887	#N/A	0.301892	0.28571	0.443203	4.5622	0.348771	0.28863	8.20138	0.381018	0.529563	0.247688	5.52522	0.438603	0.190732	0.284941	5.85002	#N/A	#N/A	#N/A	#N/A	#N/A	#N/A	#N/A	#N/A	#N/A	#N/A	#N/A	#N/A	18	ENSG00000175274	TP53I11	protein_coding	tumor protein p53 inducible protein 11 [Source:HGNC Symbol;Acc:HGNC:16842]
TMEM229B	#N/A	#N/A	#N/A	#N/A	#N/A	#N/A	#N/A	#N/A	#N/A	#N/A	#N/A	#N/A	#N/A	#N/A	#N/A	#N/A	#N/A	#N/A	#N/A	#N/A	#N/A	#N/A	#N/A	#N/A	#N/A	#N/A	#N/A	#N/A	#N/A	#N/A	0.136735	#N/A	#N/A	0.131924	0.434082	#N/A	0.943926	0.575361	0.463416	0.155656	2.74502	#N/A	2.63846	0.2197	0.151713	0.162611	1.01389	0.798306	#N/A	0.728425	0.169784	#N/A	0.128733	#N/A	0.111449	#N/A	#N/A	#N/A	#N/A	#N/A	#N/A	#N/A	#N/A	18	ENSG00000198133	TMEM229B	protein_coding	transmembrane protein 229B [Source:HGNC Symbol;Acc:HGNC:20130]
ADD3	#N/A	#N/A	#N/A	#N/A	#N/A	#N/A	#N/A	#N/A	#N/A	#N/A	#N/A	#N/A	#N/A	#N/A	#N/A	#N/A	#N/A	#N/A	#N/A	#N/A	#N/A	#N/A	#N/A	#N/A	#N/A	#N/A	#N/A	#N/A	#N/A	#N/A	#N/A	#N/A	#N/A	0.829064	4.39507	4.91006	3.52756	5.03613	3.70608	4.27907	5.3302	3.59477	3.80763	2.74591	2.88037	2.74227	2.54056	3.56869	0.835507	2.38227	4.62549	#N/A	#N/A	#N/A	#N/A	#N/A	#N/A	#N/A	#N/A	#N/A	#N/A	#N/A	#N/A	18	ENSG00000148700	ADD3	protein_coding	adducin 3 [Source:HGNC Symbol;Acc:HGNC:245]
RCAN3	#N/A	#N/A	#N/A	#N/A	#N/A	#N/A	#N/A	#N/A	#N/A	#N/A	#N/A	#N/A	#N/A	#N/A	#N/A	#N/A	#N/A	#N/A	#N/A	#N/A	#N/A	#N/A	#N/A	#N/A	#N/A	#N/A	#N/A	#N/A	#N/A	#N/A	1.56572	#N/A	#N/A	0.290169	4.67681	#N/A	4.47553	5.20016	3.81073	5.00825	7.17233	0.295866	5.04184	3.53324	0.682332	0.320511	4.54515	5.85095	0.207107	5.70156	5.35118	#N/A	#N/A	#N/A	#N/A	#N/A	#N/A	#N/A	#N/A	#N/A	#N/A	#N/A	#N/A	18	ENSG00000117602	RCAN3	protein_coding	RCAN family member 3 [Source:HGNC Symbol;Acc:HGNC:3042]
RNASEL	#N/A	#N/A	#N/A	#N/A	#N/A	#N/A	#N/A	#N/A	#N/A	#N/A	#N/A	#N/A	#N/A	#N/A	#N/A	#N/A	#N/A	#N/A	#N/A	#N/A	#N/A	#N/A	#N/A	#N/A	#N/A	#N/A	#N/A	#N/A	#N/A	#N/A	#N/A	#N/A	#N/A	0.156323	0.740236	0.0952254	0.426194	0.803461	0.523404	0.515674	2.4171	0.37637	1.47295	0.309423	0.316619	0.151145	1.58778	1.02667	#N/A	1.61422	0.834556	#N/A	#N/A	#N/A	#N/A	#N/A	#N/A	#N/A	#N/A	#N/A	0.168014	#N/A	#N/A	18	ENSG00000135828	RNASEL	protein_coding	ribonuclease L [Source:HGNC Symbol;Acc:HGNC:10050]
NOD1	#N/A	#N/A	#N/A	#N/A	#N/A	#N/A	#N/A	#N/A	#N/A	#N/A	#N/A	#N/A	#N/A	#N/A	#N/A	#N/A	#N/A	#N/A	#N/A	#N/A	#N/A	#N/A	#N/A	#N/A	#N/A	#N/A	#N/A	#N/A	#N/A	#N/A	#N/A	#N/A	#N/A	0.980561	0.695787	#N/A	0.790803	0.673468	0.912481	0.855911	0.643919	#N/A	0.994924	0.891145	1.13836	#N/A	0.929067	0.965555	#N/A	1.24365	0.843878	0.944936	#N/A	#N/A	1.0832	#N/A	#N/A	#N/A	#N/A	0.657943	1.01581	#N/A	#N/A	18	ENSG00000106100	NOD1	protein_coding	nucleotide binding oligomerization domain containing 1 [Source:HGNC Symbol;Acc:HGNC:16390]
INF2	#N/A	#N/A	#N/A	#N/A	#N/A	#N/A	#N/A	#N/A	#N/A	#N/A	#N/A	#N/A	#N/A	#N/A	#N/A	#N/A	#N/A	#N/A	#N/A	#N/A	#N/A	#N/A	#N/A	#N/A	#N/A	#N/A	#N/A	#N/A	#N/A	#N/A	0.951376	#N/A	#N/A	#N/A	4.73475	0.262652	3.91891	5.51352	3.14799	4.13449	4.85542	4.49556	3.53913	3.87595	2.57666	1.22744	3.26284	4.54587	#N/A	2.82984	4.16676	#N/A	#N/A	#N/A	#N/A	#N/A	#N/A	#N/A	#N/A	#N/A	#N/A	#N/A	0.275584	18	ENSG00000203485	INF2	protein_coding	inverted formin 2 [Source:HGNC Symbol;Acc:HGNC:23791]
TLNRD1	#N/A	#N/A	#N/A	#N/A	#N/A	#N/A	#N/A	#N/A	#N/A	#N/A	#N/A	#N/A	#N/A	#N/A	#N/A	#N/A	#N/A	#N/A	#N/A	#N/A	#N/A	#N/A	#N/A	#N/A	#N/A	#N/A	#N/A	#N/A	#N/A	#N/A	0.44042	#N/A	#N/A	#N/A	0.228211	#N/A	0.22859	0.230332	0.2198	0.218618	0.255457	0.140055	0.247149	0.208395	0.184764	0.184205	0.237346	0.225683	0.16267	0.230016	0.231979	#N/A	#N/A	#N/A	#N/A	#N/A	#N/A	#N/A	#N/A	#N/A	#N/A	0.12906	#N/A	18	ENSG00000140406	TLNRD1	protein_coding	talin rod domain containing 1 [Source:HGNC Symbol;Acc:HGNC:13519]
NAV1	#N/A	#N/A	#N/A	#N/A	#N/A	#N/A	#N/A	#N/A	#N/A	#N/A	#N/A	#N/A	#N/A	#N/A	#N/A	#N/A	#N/A	#N/A	#N/A	#N/A	#N/A	#N/A	#N/A	#N/A	#N/A	#N/A	#N/A	#N/A	#N/A	#N/A	#N/A	#N/A	#N/A	#N/A	4.35072	4.27719	3.80023	5.40084	3.56785	3.97227	5.2548	4.07679	5.48196	4.34198	4.72057	3.82986	4.11613	4.99441	#N/A	4.38938	4.46627	#N/A	#N/A	#N/A	#N/A	#N/A	#N/A	#N/A	#N/A	#N/A	#N/A	1.36325	1.22658	18	ENSG00000134369	NAV1	protein_coding	neuron navigator 1 [Source:HGNC Symbol;Acc:HGNC:15989]
IPO9-AS1	#N/A	#N/A	#N/A	#N/A	#N/A	#N/A	#N/A	#N/A	#N/A	#N/A	#N/A	#N/A	#N/A	#N/A	#N/A	#N/A	#N/A	#N/A	#N/A	#N/A	#N/A	#N/A	#N/A	#N/A	#N/A	#N/A	#N/A	#N/A	#N/A	#N/A	#N/A	#N/A	#N/A	#N/A	5.39789	0.273549	3.63886	4.86995	3.81241	3.65932	5.05073	4.22752	4.84748	4.34156	5.49159	0.770421	4.31611	4.56301	#N/A	3.53008	4.06969	#N/A	#N/A	#N/A	#N/A	#N/A	#N/A	#N/A	#N/A	#N/A	#N/A	0.335015	0.319308	18	ENSG00000231871	IPO9-AS1	lncRNA	IPO9 antisense RNA 1 [Source:HGNC Symbol;Acc:HGNC:40892]
JAG1	#N/A	#N/A	#N/A	#N/A	#N/A	#N/A	#N/A	#N/A	#N/A	#N/A	#N/A	#N/A	#N/A	#N/A	#N/A	#N/A	#N/A	#N/A	#N/A	#N/A	#N/A	#N/A	#N/A	#N/A	#N/A	#N/A	#N/A	#N/A	#N/A	#N/A	#N/A	#N/A	#N/A	#N/A	3.53454	#N/A	3.20612	3.09082	3.62817	2.77321	3.28484	2.2554	5.30298	3.14711	4.70087	2.43449	3.51835	4.21299	1.07831	4.24842	2.86717	#N/A	#N/A	#N/A	#N/A	#N/A	#N/A	#N/A	#N/A	#N/A	#N/A	0.59573	0.440019	18	ENSG00000101384	JAG1	protein_coding	jagged canonical Notch ligand 1 [Source:HGNC Symbol;Acc:HGNC:6188]
RRAS	#N/A	#N/A	#N/A	#N/A	#N/A	#N/A	#N/A	#N/A	#N/A	#N/A	#N/A	#N/A	#N/A	#N/A	#N/A	#N/A	#N/A	#N/A	#N/A	#N/A	#N/A	#N/A	#N/A	#N/A	#N/A	#N/A	#N/A	#N/A	#N/A	#N/A	#N/A	#N/A	#N/A	#N/A	0.246963	0.146283	0.247359	0.260455	0.360051	0.256002	7.16956	0.236471	0.351023	0.241658	0.212741	0.213466	2.00826	0.530856	#N/A	0.522235	2.8299	#N/A	#N/A	#N/A	#N/A	#N/A	#N/A	#N/A	#N/A	#N/A	#N/A	0.152826	0.128077	18	ENSG00000126458	RRAS	protein_coding	RAS related [Source:HGNC Symbol;Acc:HGNC:10447]
CLIC4	#N/A	#N/A	#N/A	#N/A	#N/A	#N/A	#N/A	#N/A	#N/A	#N/A	#N/A	#N/A	#N/A	#N/A	#N/A	#N/A	#N/A	#N/A	#N/A	#N/A	#N/A	#N/A	#N/A	#N/A	#N/A	#N/A	#N/A	#N/A	#N/A	#N/A	#N/A	#N/A	#N/A	#N/A	3.56647	4.37535	3.20137	4.29603	3.34377	3.46171	4.79002	3.38284	4.49956	2.72564	3.58169	2.91303	3.28562	3.89476	0.716059	3.9687	2.7272	#N/A	#N/A	#N/A	#N/A	#N/A	#N/A	#N/A	#N/A	#N/A	#N/A	1.59034	#N/A	18	ENSG00000169504	CLIC4	protein_coding	chloride intracellular channel 4 [Source:HGNC Symbol;Acc:HGNC:13518]
MTHFD1L	#N/A	#N/A	#N/A	#N/A	#N/A	#N/A	#N/A	#N/A	#N/A	#N/A	#N/A	#N/A	#N/A	#N/A	#N/A	#N/A	#N/A	#N/A	#N/A	#N/A	#N/A	#N/A	#N/A	#N/A	#N/A	#N/A	#N/A	#N/A	#N/A	#N/A	#N/A	#N/A	#N/A	#N/A	3.57577	0.250594	2.01824	4.38549	2.76067	2.96177	4.41135	3.38931	3.44568	3.31675	2.6225	1.65608	2.73071	4.36392	#N/A	3.51422	3.99003	#N/A	#N/A	#N/A	0.674626	#N/A	#N/A	#N/A	#N/A	#N/A	0.843684	#N/A	#N/A	18	ENSG00000120254	MTHFD1L	protein_coding	methylenetetrahydrofolate dehydrogenase (NADP+ dependent) 1 like [Source:HGNC Symbol;Acc:HGNC:21055]
YEATS2	#N/A	#N/A	#N/A	#N/A	#N/A	#N/A	#N/A	#N/A	#N/A	#N/A	#N/A	#N/A	#N/A	#N/A	#N/A	#N/A	#N/A	#N/A	#N/A	#N/A	#N/A	#N/A	#N/A	#N/A	#N/A	#N/A	#N/A	#N/A	#N/A	#N/A	#N/A	#N/A	#N/A	#N/A	1.00593	0.994242	0.997779	1.0958	1.39858	1.16152	1.00515	0.970415	1.26601	0.970983	1.35717	0.772055	1.03363	1.24351	#N/A	1.39314	0.896787	#N/A	#N/A	#N/A	#N/A	#N/A	1.24894	#N/A	#N/A	#N/A	0.825064	#N/A	#N/A	18	ENSG00000163872	YEATS2	protein_coding	YEATS domain containing 2 [Source:HGNC Symbol;Acc:HGNC:25489]
LMF1	#N/A	#N/A	#N/A	#N/A	#N/A	#N/A	#N/A	#N/A	#N/A	#N/A	#N/A	#N/A	#N/A	#N/A	#N/A	#N/A	#N/A	#N/A	#N/A	#N/A	#N/A	#N/A	#N/A	#N/A	#N/A	#N/A	#N/A	#N/A	#N/A	#N/A	#N/A	#N/A	#N/A	#N/A	0.50747	#N/A	#N/A	0.656356	0.700932	0.586121	0.606771	0.938505	0.510534	0.71051	0.842795	0.778912	0.619137	0.697563	2.40659	0.623476	0.751103	#N/A	#N/A	#N/A	0.904004	#N/A	1.07815	#N/A	1.13337	#N/A	#N/A	#N/A	#N/A	18	ENSG00000103227	LMF1	protein_coding	lipase maturation factor 1 [Source:HGNC Symbol;Acc:HGNC:14154]
DOCK4	1.48983	2.3309	#N/A	#N/A	#N/A	#N/A	#N/A	#N/A	#N/A	#N/A	#N/A	#N/A	#N/A	0.443218	#N/A	#N/A	#N/A	#N/A	0.532309	#N/A	#N/A	#N/A	#N/A	#N/A	#N/A	#N/A	#N/A	#N/A	#N/A	1.55064	1.31129	#N/A	1.4203	0.754023	#N/A	#N/A	#N/A	#N/A	#N/A	#N/A	#N/A	#N/A	#N/A	#N/A	#N/A	#N/A	#N/A	#N/A	#N/A	#N/A	#N/A	2.52011	1.58189	1.40359	2.87918	1.73424	1.23485	1.87599	#N/A	#N/A	#N/A	2.68099	3.41601	17	ENSG00000128512	DOCK4	protein_coding	dedicator of cytokinesis 4 [Source:HGNC Symbol;Acc:HGNC:19192]
DDX60	0.781059	#N/A	#N/A	#N/A	#N/A	#N/A	#N/A	#N/A	#N/A	#N/A	#N/A	#N/A	#N/A	#N/A	#N/A	#N/A	#N/A	#N/A	#N/A	#N/A	#N/A	#N/A	#N/A	#N/A	#N/A	#N/A	#N/A	#N/A	#N/A	#N/A	#N/A	#N/A	#N/A	#N/A	2.24222	0.31843	1.84997	2.29571	2.74878	2.56042	2.34801	2.27524	3.13611	2.53219	3.81342	2.26151	2.31915	2.83565	#N/A	2.9618	1.94869	#N/A	#N/A	#N/A	#N/A	#N/A	#N/A	#N/A	#N/A	#N/A	#N/A	#N/A	#N/A	17	ENSG00000137628	DDX60	protein_coding	DExD/H-box helicase 60 [Source:HGNC Symbol;Acc:HGNC:25942]
MIER1	1.23957	#N/A	#N/A	#N/A	#N/A	#N/A	#N/A	#N/A	#N/A	#N/A	#N/A	#N/A	#N/A	#N/A	#N/A	#N/A	#N/A	#N/A	#N/A	#N/A	#N/A	#N/A	#N/A	#N/A	#N/A	#N/A	#N/A	#N/A	#N/A	#N/A	#N/A	#N/A	#N/A	#N/A	0.481604	#N/A	0.808025	0.535952	0.476338	0.474031	0.438251	0.625478	0.403078	0.644384	0.463101	1.20061	0.431222	0.579273	0.646601	0.564044	0.47539	#N/A	#N/A	#N/A	#N/A	#N/A	#N/A	#N/A	#N/A	#N/A	#N/A	#N/A	#N/A	17	ENSG00000198160	MIER1	protein_coding	MIER1 transcriptional regulator [Source:HGNC Symbol;Acc:HGNC:29657]
PLOD3	0.993482	#N/A	#N/A	#N/A	#N/A	#N/A	#N/A	#N/A	#N/A	#N/A	#N/A	#N/A	#N/A	#N/A	#N/A	#N/A	#N/A	#N/A	#N/A	#N/A	#N/A	#N/A	#N/A	#N/A	#N/A	#N/A	#N/A	#N/A	#N/A	#N/A	#N/A	#N/A	#N/A	#N/A	1.58374	#N/A	2.36151	1.72149	2.23156	1.92951	1.78017	1.72564	1.81461	1.76987	2.11588	0.965334	1.78037	1.97073	1.33098	2.08705	1.81284	#N/A	#N/A	#N/A	#N/A	#N/A	#N/A	#N/A	#N/A	#N/A	#N/A	#N/A	#N/A	17	ENSG00000106397	PLOD3	protein_coding	procollagen-lysine,2-oxoglutarate 5-dioxygenase 3 [Source:HGNC Symbol;Acc:HGNC:9083]
CCNY	0.680622	#N/A	#N/A	#N/A	#N/A	#N/A	#N/A	#N/A	#N/A	#N/A	#N/A	#N/A	#N/A	0.507481	#N/A	0.666253	0.670524	0.621506	0.469008	1.41138	0.502205	0.701645	0.590545	1.20355	#N/A	#N/A	#N/A	#N/A	#N/A	0.889911	#N/A	#N/A	#N/A	#N/A	#N/A	#N/A	#N/A	#N/A	#N/A	#N/A	#N/A	0.362405	#N/A	#N/A	#N/A	0.418844	#N/A	#N/A	0.852071	#N/A	#N/A	#N/A	#N/A	#N/A	#N/A	#N/A	0.791605	#N/A	#N/A	#N/A	#N/A	0.629252	#N/A	17	ENSG00000108100	CCNY	protein_coding	cyclin Y [Source:HGNC Symbol;Acc:HGNC:23354]
SEMA4B	0.996625	#N/A	2.95817	1.53719	3.29337	2.48599	2.77055	1.80558	1.51432	#N/A	#N/A	#N/A	#N/A	2.5205	2.2701	1.34552	1.95863	1.86549	1.81955	1.05442	1.31365	#N/A	#N/A	1.98615	#N/A	#N/A	#N/A	#N/A	#N/A	#N/A	#N/A	#N/A	#N/A	#N/A	#N/A	#N/A	#N/A	#N/A	#N/A	#N/A	#N/A	#N/A	#N/A	#N/A	#N/A	#N/A	#N/A	#N/A	#N/A	#N/A	#N/A	#N/A	#N/A	#N/A	#N/A	#N/A	#N/A	#N/A	#N/A	#N/A	#N/A	#N/A	#N/A	17	ENSG00000185033	SEMA4B	protein_coding	semaphorin 4B [Source:HGNC Symbol;Acc:HGNC:10730]
ST3GAL2	1.04119	#N/A	#N/A	#N/A	#N/A	#N/A	#N/A	#N/A	#N/A	#N/A	#N/A	#N/A	#N/A	0.715703	#N/A	0.573717	#N/A	0.721999	1.07944	#N/A	1.35477	1.01053	#N/A	0.98922	#N/A	#N/A	#N/A	#N/A	#N/A	#N/A	1.17746	#N/A	1.06194	1.05993	#N/A	#N/A	#N/A	#N/A	#N/A	#N/A	#N/A	0.788999	#N/A	#N/A	#N/A	#N/A	#N/A	#N/A	0.730782	#N/A	#N/A	#N/A	0.669138	0.861111	#N/A	#N/A	1.7516	#N/A	#N/A	1.10879	#N/A	#N/A	#N/A	17	ENSG00000157350	ST3GAL2	protein_coding	ST3 beta-galactoside alpha-2,3-sialyltransferase 2 [Source:HGNC Symbol;Acc:HGNC:10863]
XACT	0.079452	#N/A	#N/A	#N/A	#N/A	#N/A	#N/A	#N/A	#N/A	#N/A	#N/A	#N/A	#N/A	0.116236	#N/A	#N/A	#N/A	0.126541	#N/A	#N/A	#N/A	#N/A	0.00140573	#N/A	#N/A	#N/A	#N/A	#N/A	#N/A	#N/A	#N/A	#N/A	#N/A	#N/A	0.068141	#N/A	#N/A	0.0817842	0.104303	0.112786	1.30891	0.104367	0.658379	#N/A	0.142859	#N/A	0.438647	0.0869181	#N/A	0.144332	0.100646	#N/A	#N/A	0.107785	#N/A	#N/A	#N/A	#N/A	#N/A	#N/A	#N/A	#N/A	#N/A	17	ENSG00000241743	XACT	lncRNA	X active specific transcript [Source:HGNC Symbol;Acc:HGNC:45056]
TBC1D2	0.357793	#N/A	#N/A	#N/A	#N/A	#N/A	#N/A	#N/A	#N/A	#N/A	#N/A	#N/A	#N/A	#N/A	#N/A	#N/A	#N/A	#N/A	0.422744	#N/A	0.385435	#N/A	0.76344	0.240816	#N/A	#N/A	#N/A	#N/A	#N/A	#N/A	#N/A	#N/A	#N/A	0.632693	0.796139	#N/A	#N/A	0.857081	#N/A	#N/A	0.839476	0.947122	#N/A	#N/A	0.74875	1.24422	0.765603	0.815143	#N/A	0.976772	0.714672	#N/A	#N/A	#N/A	#N/A	#N/A	#N/A	#N/A	#N/A	#N/A	#N/A	0.469438	#N/A	17	ENSG00000095383	TBC1D2	protein_coding	TBC1 domain family member 2 [Source:HGNC Symbol;Acc:HGNC:18026]
TMPO	1.16299	#N/A	#N/A	#N/A	#N/A	#N/A	#N/A	#N/A	#N/A	#N/A	#N/A	#N/A	#N/A	#N/A	#N/A	#N/A	#N/A	#N/A	#N/A	#N/A	#N/A	1.12203	#N/A	#N/A	#N/A	#N/A	#N/A	#N/A	#N/A	#N/A	#N/A	#N/A	#N/A	#N/A	0.919936	#N/A	0.977792	0.842352	0.711346	0.927618	0.8361	1.26138	#N/A	0.765498	0.772785	1.26729	0.668363	0.819198	1.06136	#N/A	1.08708	#N/A	#N/A	#N/A	#N/A	#N/A	1.24853	#N/A	#N/A	#N/A	#N/A	#N/A	#N/A	17	ENSG00000120802	TMPO	protein_coding	thymopoietin [Source:HGNC Symbol;Acc:HGNC:11875]
PPT1	0.591014	#N/A	#N/A	#N/A	1.08411	#N/A	#N/A	#N/A	#N/A	#N/A	0.620967	#N/A	#N/A	#N/A	#N/A	#N/A	#N/A	#N/A	0.8687	#N/A	#N/A	#N/A	#N/A	0.675975	#N/A	#N/A	#N/A	#N/A	#N/A	#N/A	#N/A	#N/A	#N/A	#N/A	#N/A	#N/A	1.04294	0.675842	#N/A	0.739861	#N/A	0.739216	0.670914	0.796033	0.917356	0.91218	0.72913	0.707745	#N/A	0.74639	#N/A	#N/A	#N/A	#N/A	#N/A	0.720122	#N/A	#N/A	#N/A	#N/A	#N/A	#N/A	#N/A	17	ENSG00000131238	PPT1	protein_coding	palmitoyl-protein thioesterase 1 [Source:HGNC Symbol;Acc:HGNC:9325]
#258558	0.0951722	#N/A	0.158934	0.147475	0.125174	#N/A	#N/A	#N/A	#N/A	#N/A	#N/A	#N/A	#N/A	#N/A	#N/A	#N/A	#N/A	0.126204	#N/A	#N/A	#N/A	#N/A	#N/A	#N/A	#N/A	#N/A	#N/A	#N/A	#N/A	#N/A	#N/A	#N/A	#N/A	#N/A	0.0939851	0.108975	0.0993227	0.0821599	#N/A	0.0946404	0.300324	#N/A	0.693531	#N/A	#N/A	#N/A	0.4374	0.0998764	#N/A	0.089819	0.226294	0.099769	#N/A	#N/A	#N/A	#N/A	#N/A	#N/A	#N/A	#N/A	#N/A	#N/A	#N/A	17	ENSG00000258558		lncRNA	novel transcript, antisense to SCFD1
CMC1	0.887222	#N/A	#N/A	#N/A	#N/A	#N/A	#N/A	0.579786	#N/A	#N/A	1.11177	1.54825	#N/A	#N/A	0.608288	#N/A	#N/A	#N/A	#N/A	2.08989	0.795265	#N/A	#N/A	#N/A	#N/A	#N/A	#N/A	#N/A	#N/A	#N/A	#N/A	#N/A	#N/A	#N/A	#N/A	1.12665	0.562258	#N/A	0.637985	0.36045	#N/A	#N/A	#N/A	0.482805	0.606851	0.740862	#N/A	#N/A	#N/A	0.532947	#N/A	#N/A	#N/A	#N/A	#N/A	#N/A	1.93232	#N/A	#N/A	1.46324	#N/A	#N/A	#N/A	17	ENSG00000187118	CMC1	protein_coding	C-X9-C motif containing 1 [Source:HGNC Symbol;Acc:HGNC:28783]
H3-3A	0.105919	#N/A	#N/A	#N/A	#N/A	#N/A	#N/A	#N/A	#N/A	#N/A	#N/A	#N/A	#N/A	#N/A	#N/A	#N/A	#N/A	#N/A	#N/A	#N/A	#N/A	#N/A	#N/A	#N/A	#N/A	#N/A	#N/A	#N/A	#N/A	#N/A	#N/A	#N/A	#N/A	#N/A	0.229922	#N/A	0.327151	0.232902	1.04224	1.03147	4.93384	0.230494	0.983343	0.737712	0.23013	0.18298	0.413479	0.271126	0.169128	0.866735	2.88911	#N/A	#N/A	#N/A	#N/A	#N/A	#N/A	#N/A	#N/A	#N/A	#N/A	#N/A	#N/A	17	ENSG00000163041	H3-3A	protein_coding	H3.3 histone A [Source:HGNC Symbol;Acc:HGNC:4764]
TMEM39B	1.0155	0.261184	#N/A	#N/A	1.31491	1.21769	1.32321	#N/A	1.3106	#N/A	#N/A	#N/A	#N/A	0.8088	1.16201	0.879836	1.38078	#N/A	#N/A	#N/A	1.23608	#N/A	#N/A	1.31358	#N/A	#N/A	#N/A	#N/A	#N/A	#N/A	0.684676	#N/A	0.838309	#N/A	#N/A	#N/A	#N/A	#N/A	#N/A	#N/A	#N/A	#N/A	#N/A	#N/A	#N/A	#N/A	#N/A	#N/A	1.8499	#N/A	#N/A	#N/A	#N/A	#N/A	#N/A	#N/A	#N/A	#N/A	1.15403	#N/A	#N/A	1.40094	#N/A	17	ENSG00000121775	TMEM39B	protein_coding	transmembrane protein 39B [Source:HGNC Symbol;Acc:HGNC:25510]
POLB	#N/A	0.216842	#N/A	#N/A	#N/A	1.50936	#N/A	#N/A	#N/A	#N/A	#N/A	#N/A	#N/A	2.08237	1.35783	1.03297	#N/A	1.49769	#N/A	0.595797	1.12065	1.22004	#N/A	1.01282	0.814957	#N/A	#N/A	#N/A	#N/A	#N/A	#N/A	#N/A	#N/A	#N/A	#N/A	#N/A	#N/A	#N/A	#N/A	#N/A	#N/A	#N/A	#N/A	#N/A	#N/A	#N/A	#N/A	#N/A	#N/A	#N/A	#N/A	1.96339	#N/A	1.3609	2.3698	#N/A	0.516356	1.01482	1.20397	#N/A	#N/A	#N/A	#N/A	17	ENSG00000070501	POLB	protein_coding	DNA polymerase beta [Source:HGNC Symbol;Acc:HGNC:9174]
LONRF3	#N/A	0.29916	2.21497	#N/A	2.05467	1.59348	1.31275	2.19452	3.13185	#N/A	#N/A	#N/A	0.889038	#N/A	#N/A	#N/A	#N/A	#N/A	#N/A	#N/A	#N/A	#N/A	#N/A	#N/A	#N/A	#N/A	#N/A	#N/A	0.709151	#N/A	#N/A	#N/A	#N/A	#N/A	#N/A	#N/A	#N/A	#N/A	#N/A	#N/A	#N/A	#N/A	#N/A	#N/A	#N/A	#N/A	#N/A	#N/A	#N/A	#N/A	#N/A	1.91312	1.21717	#N/A	3.74593	3.32989	0.803077	1.19978	1.11555	#N/A	#N/A	1.56132	#N/A	17	ENSG00000175556	LONRF3	protein_coding	LON peptidase N-terminal domain and ring finger 3 [Source:HGNC Symbol;Acc:HGNC:21152]
TSHR	#N/A	0.344984	5.35844	4.71446	2.67285	4.44717	1.7765	3.04551	2.16022	#N/A	2.08693	#N/A	1.31618	#N/A	1.35628	#N/A	#N/A	1.15348	#N/A	1.17505	#N/A	#N/A	#N/A	#N/A	#N/A	#N/A	#N/A	#N/A	1.02303	#N/A	#N/A	#N/A	#N/A	#N/A	#N/A	#N/A	#N/A	#N/A	#N/A	#N/A	#N/A	#N/A	#N/A	#N/A	#N/A	#N/A	#N/A	#N/A	#N/A	#N/A	#N/A	#N/A	#N/A	#N/A	#N/A	#N/A	0.886326	#N/A	#N/A	#N/A	#N/A	2.48741	1.08445	17	ENSG00000165409	TSHR	protein_coding	thyroid stimulating hormone receptor [Source:HGNC Symbol;Acc:HGNC:12373]
TGFBR3	#N/A	1.29977	1.44068	1.01843	1.31671	1.24831	#N/A	#N/A	#N/A	#N/A	1.07485	#N/A	#N/A	#N/A	#N/A	#N/A	#N/A	#N/A	#N/A	#N/A	#N/A	#N/A	#N/A	#N/A	#N/A	#N/A	#N/A	1.68928	2.25821	#N/A	#N/A	#N/A	#N/A	#N/A	#N/A	1.15742	0.567618	#N/A	1.38188	#N/A	#N/A	#N/A	2.24378	1.1404	2.27384	#N/A	1.79104	0.845854	#N/A	2.57792	#N/A	#N/A	#N/A	#N/A	#N/A	#N/A	#N/A	#N/A	#N/A	#N/A	#N/A	#N/A	#N/A	17	ENSG00000069702	TGFBR3	protein_coding	transforming growth factor beta receptor 3 [Source:HGNC Symbol;Acc:HGNC:11774]
LEPR	#N/A	0.225915	#N/A	#N/A	#N/A	#N/A	#N/A	#N/A	#N/A	#N/A	#N/A	#N/A	#N/A	#N/A	#N/A	#N/A	#N/A	#N/A	#N/A	#N/A	#N/A	#N/A	#N/A	#N/A	#N/A	#N/A	#N/A	#N/A	#N/A	#N/A	#N/A	#N/A	#N/A	#N/A	2.58674	1.68199	2.29488	2.26821	1.73372	2.27528	2.30049	2.57679	1.98306	2.03267	1.66787	2.8371	2.22205	2.1929	#N/A	1.66135	2.34419	#N/A	#N/A	#N/A	#N/A	#N/A	#N/A	#N/A	#N/A	#N/A	#N/A	#N/A	#N/A	17	ENSG00000116678	LEPR	protein_coding	leptin receptor [Source:HGNC Symbol;Acc:HGNC:6554]
ARHGEF10#104728	#N/A	0.185318	#N/A	#N/A	#N/A	#N/A	#N/A	#N/A	#N/A	#N/A	#N/A	#N/A	#N/A	#N/A	#N/A	#N/A	#N/A	#N/A	#N/A	#N/A	#N/A	#N/A	#N/A	#N/A	#N/A	#N/A	#N/A	#N/A	#N/A	#N/A	#N/A	#N/A	#N/A	#N/A	4.75863	#N/A	3.47015	4.61419	3.98633	3.82875	4.83969	3.76992	4.34715	3.836	3.57722	2.52206	4.25109	4.02014	1.20229	3.81387	4.4351	#N/A	#N/A	#N/A	#N/A	#N/A	#N/A	#N/A	#N/A	#N/A	#N/A	#N/A	#N/A	17	ENSG00000104728	ARHGEF10	protein_coding	Rho guanine nucleotide exchange factor 10 [Source:HGNC Symbol;Acc:HGNC:14103]
#271945	#N/A	0.152286	1.90532	#N/A	1.84223	1.04359	0.715222	#N/A	0.792648	#N/A	0.650241	0.47278	#N/A	#N/A	#N/A	#N/A	#N/A	#N/A	#N/A	#N/A	#N/A	#N/A	#N/A	#N/A	#N/A	#N/A	#N/A	#N/A	#N/A	#N/A	#N/A	0.429827	1.07757	#N/A	#N/A	#N/A	0.830354	#N/A	0.92645	#N/A	#N/A	#N/A	1.38188	#N/A	1.60146	#N/A	#N/A	#N/A	#N/A	1.87645	#N/A	#N/A	#N/A	#N/A	#N/A	#N/A	#N/A	#N/A	#N/A	#N/A	#N/A	0.760942	0.469093	17	ENSG00000271945		lncRNA	novel transcript
CLIP4	#N/A	#N/A	5.06435	2.39043	3.79649	4.52729	2.90466	2.60664	2.82418	#N/A	1.04607	#N/A	1.8309	#N/A	#N/A	#N/A	#N/A	#N/A	#N/A	#N/A	#N/A	#N/A	#N/A	#N/A	#N/A	#N/A	#N/A	#N/A	#N/A	#N/A	#N/A	#N/A	#N/A	#N/A	#N/A	#N/A	#N/A	#N/A	#N/A	#N/A	#N/A	#N/A	#N/A	#N/A	#N/A	#N/A	#N/A	#N/A	#N/A	#N/A	#N/A	3.7149	#N/A	0.939316	5.79505	2.61078	1.4834	5.01105	1.76786	1.09809	#N/A	#N/A	#N/A	17	ENSG00000115295	CLIP4	protein_coding	CAP-Gly domain containing linker protein family member 4 [Source:HGNC Symbol;Acc:HGNC:26108]
CTSL	#N/A	#N/A	2.04997	1.38793	2.15337	1.56293	1.52467	1.52813	3.29802	0.853906	3.8626	1.60312	#N/A	#N/A	#N/A	#N/A	#N/A	#N/A	#N/A	#N/A	#N/A	#N/A	#N/A	#N/A	#N/A	#N/A	#N/A	#N/A	#N/A	#N/A	#N/A	#N/A	#N/A	#N/A	#N/A	#N/A	1.07333	#N/A	0.853069	#N/A	#N/A	#N/A	#N/A	#N/A	#N/A	#N/A	#N/A	#N/A	1.11234	#N/A	#N/A	#N/A	#N/A	#N/A	#N/A	#N/A	1.14543	#N/A	#N/A	#N/A	1.29876	3.35026	1.63411	17	ENSG00000135047	CTSL	protein_coding	cathepsin L [Source:HGNC Symbol;Acc:HGNC:2537]
TRPM3	#N/A	#N/A	0.935193	#N/A	2.00905	1.84535	1.56161	1.42697	1.96733	#N/A	#N/A	#N/A	#N/A	#N/A	1.47245	1.17859	#N/A	#N/A	0.964429	#N/A	1.11345	#N/A	#N/A	#N/A	#N/A	#N/A	#N/A	#N/A	1.73063	#N/A	0.947926	#N/A	1.77522	1.40164	#N/A	#N/A	#N/A	#N/A	#N/A	#N/A	#N/A	#N/A	#N/A	#N/A	#N/A	#N/A	#N/A	#N/A	#N/A	#N/A	#N/A	#N/A	#N/A	#N/A	#N/A	#N/A	#N/A	#N/A	#N/A	1.05546	#N/A	2.85358	3.04659	17	ENSG00000083067	TRPM3	protein_coding	transient receptor potential cation channel subfamily M member 3 [Source:HGNC Symbol;Acc:HGNC:17992]
FMNL2	#N/A	#N/A	#N/A	0.690655	#N/A	0.590267	#N/A	0.559568	0.74133	#N/A	#N/A	#N/A	#N/A	#N/A	#N/A	#N/A	#N/A	#N/A	#N/A	#N/A	#N/A	#N/A	#N/A	#N/A	#N/A	#N/A	#N/A	#N/A	#N/A	#N/A	0.811415	#N/A	0.741728	0.583418	#N/A	#N/A	#N/A	#N/A	#N/A	#N/A	#N/A	#N/A	#N/A	#N/A	#N/A	#N/A	#N/A	#N/A	#N/A	#N/A	#N/A	0.366688	1.03604	#N/A	1.18133	0.619246	1.53885	0.796316	0.568875	0.895477	#N/A	3.79249	5.47389	17	ENSG00000157827	FMNL2	protein_coding	formin like 2 [Source:HGNC Symbol;Acc:HGNC:18267]
PCMT1	#N/A	#N/A	1.67167	0.640514	1.75551	1.47697	1.57032	1.11127	2.49914	#N/A	3.34907	#N/A	0.76856	#N/A	#N/A	#N/A	#N/A	#N/A	#N/A	1.06128	#N/A	#N/A	#N/A	#N/A	#N/A	#N/A	#N/A	#N/A	#N/A	#N/A	#N/A	#N/A	#N/A	#N/A	#N/A	#N/A	#N/A	#N/A	#N/A	#N/A	#N/A	#N/A	#N/A	#N/A	#N/A	#N/A	#N/A	#N/A	#N/A	#N/A	#N/A	0.759572	#N/A	1.14503	1.35954	1.65166	1.37481	2.02985	1.32552	#N/A	#N/A	#N/A	#N/A	17	ENSG00000120265	PCMT1	protein_coding	protein-L-isoaspartate (D-aspartate) O-methyltransferase [Source:HGNC Symbol;Acc:HGNC:8728]
SDHD	#N/A	#N/A	4.77231	2.05441	1.21004	0.744196	0.613724	1.31475	0.463456	#N/A	0.392271	#N/A	#N/A	1.12317	#N/A	1.11807	#N/A	1.41551	0.604008	#N/A	0.618798	#N/A	#N/A	0.490852	#N/A	#N/A	#N/A	#N/A	#N/A	#N/A	#N/A	#N/A	#N/A	#N/A	#N/A	#N/A	#N/A	#N/A	#N/A	#N/A	#N/A	#N/A	#N/A	#N/A	#N/A	#N/A	#N/A	#N/A	#N/A	#N/A	#N/A	#N/A	#N/A	#N/A	#N/A	#N/A	0.355313	0.643435	#N/A	#N/A	#N/A	#N/A	0.475157	17	ENSG00000204370	SDHD	protein_coding	succinate dehydrogenase complex subunit D [Source:HGNC Symbol;Acc:HGNC:10683]
PFKFB2	#N/A	#N/A	#N/A	0.105044	0.173392	0.168087	#N/A	0.160403	#N/A	#N/A	#N/A	#N/A	#N/A	0.241586	0.175011	0.165859	#N/A	0.14155	0.132795	#N/A	0.142932	0.144006	#N/A	0.100656	0.145567	#N/A	#N/A	#N/A	#N/A	#N/A	#N/A	#N/A	#N/A	#N/A	#N/A	#N/A	#N/A	#N/A	#N/A	#N/A	#N/A	#N/A	#N/A	#N/A	#N/A	#N/A	#N/A	#N/A	#N/A	#N/A	#N/A	0.19393	#N/A	#N/A	0.163925	#N/A	#N/A	#N/A	0.155834	#N/A	#N/A	0.116541	#N/A	17	ENSG00000123836	PFKFB2	protein_coding	6-phosphofructo-2-kinase/fructose-2,6-biphosphatase 2 [Source:HGNC Symbol;Acc:HGNC:8873]
PHC3	#N/A	#N/A	0.376189	0.538519	#N/A	0.551022	0.743766	0.510278	1.01947	#N/A	1.30654	0.784576	0.427532	#N/A	#N/A	#N/A	#N/A	#N/A	#N/A	#N/A	#N/A	#N/A	#N/A	0.797641	#N/A	#N/A	#N/A	#N/A	#N/A	#N/A	#N/A	#N/A	#N/A	0.467116	#N/A	#N/A	#N/A	#N/A	#N/A	#N/A	#N/A	#N/A	#N/A	#N/A	#N/A	0.6486	#N/A	#N/A	1.04201	#N/A	#N/A	#N/A	#N/A	#N/A	0.574131	0.943528	1.65136	0.683092	#N/A	#N/A	#N/A	#N/A	#N/A	17	ENSG00000173889	PHC3	protein_coding	polyhomeotic homolog 3 [Source:HGNC Symbol;Acc:HGNC:15682]
#244345	#N/A	#N/A	#N/A	0.080389	0.0700137	#N/A	#N/A	0.0711287	#N/A	#N/A	#N/A	#N/A	0.0667121	#N/A	0.085704	0.0543213	0.0642704	#N/A	#N/A	#N/A	#N/A	#N/A	0.0800545	#N/A	#N/A	#N/A	#N/A	#N/A	#N/A	#N/A	0.0511556	#N/A	0.0768013	#N/A	0.000426363	#N/A	#N/A	#N/A	#N/A	#N/A	0.375352	0.0689986	0.108575	#N/A	#N/A	#N/A	#N/A	0.013499	#N/A	0.0585514	#N/A	#N/A	0.0839716	#N/A	#N/A	#N/A	#N/A	#N/A	#N/A	#N/A	#N/A	#N/A	#N/A	17	ENSG00000244345		lncRNA	novel transcript
MAP2K6	#N/A	#N/A	2.16911	1.28586	2.04757	2.18091	1.49751	1.1226	2.57076	#N/A	#N/A	#N/A	#N/A	0.653825	1.01753	0.661779	#N/A	1.0407	0.927239	1.59012	#N/A	#N/A	#N/A	#N/A	#N/A	#N/A	#N/A	#N/A	#N/A	#N/A	0.83683	1.04774	#N/A	#N/A	#N/A	#N/A	#N/A	#N/A	#N/A	#N/A	#N/A	#N/A	#N/A	#N/A	#N/A	#N/A	#N/A	#N/A	#N/A	#N/A	#N/A	#N/A	#N/A	0.912697	#N/A	#N/A	2.15322	#N/A	#N/A	#N/A	#N/A	#N/A	#N/A	17	ENSG00000108984	MAP2K6	protein_coding	mitogen-activated protein kinase kinase 6 [Source:HGNC Symbol;Acc:HGNC:6846]
LINC02985#256546	#N/A	#N/A	0.0899368	#N/A	0.142854	#N/A	#N/A	0.131534	#N/A	#N/A	#N/A	#N/A	#N/A	#N/A	#N/A	#N/A	0.118797	#N/A	#N/A	#N/A	#N/A	#N/A	#N/A	#N/A	#N/A	#N/A	#N/A	#N/A	#N/A	#N/A	#N/A	#N/A	#N/A	#N/A	0.75131	#N/A	0.799409	#N/A	1.11735	0.885527	1.26159	0.140351	1.51145	0.172229	#N/A	#N/A	1.13196	0.695244	#N/A	0.499418	0.674189	#N/A	#N/A	#N/A	#N/A	#N/A	#N/A	#N/A	#N/A	#N/A	#N/A	0.0936031	#N/A	17	ENSG00000256546	LINC02985	lncRNA	long intergenic non-protein coding RNA 2985 [Source:HGNC Symbol;Acc:HGNC:56073]
THUMPD2	#N/A	#N/A	0.552011	#N/A	#N/A	0.957462	1.23738	0.691637	1.45349	#N/A	1.64075	#N/A	0.638157	#N/A	#N/A	#N/A	#N/A	#N/A	#N/A	#N/A	#N/A	#N/A	#N/A	#N/A	#N/A	#N/A	#N/A	#N/A	0.94113	#N/A	#N/A	#N/A	#N/A	#N/A	#N/A	#N/A	#N/A	#N/A	#N/A	#N/A	#N/A	#N/A	#N/A	#N/A	#N/A	#N/A	#N/A	#N/A	#N/A	#N/A	#N/A	0.483977	#N/A	0.866223	0.914131	1.13449	1.6828	1.14213	#N/A	1.23933	0.760644	0.90924	#N/A	17	ENSG00000138050	THUMPD2	protein_coding	THUMP domain containing 2 [Source:HGNC Symbol;Acc:HGNC:14890]
PNKD	#N/A	#N/A	0.812152	#N/A	#N/A	#N/A	0.32071	0.503068	#N/A	#N/A	0.181992	#N/A	#N/A	#N/A	#N/A	#N/A	0.396293	#N/A	#N/A	0.155125	#N/A	#N/A	0.60522	#N/A	#N/A	#N/A	#N/A	#N/A	#N/A	#N/A	#N/A	#N/A	#N/A	#N/A	0.850676	0.213554	1.17807	1.13146	#N/A	#N/A	#N/A	1.67927	#N/A	#N/A	#N/A	0.441038	#N/A	#N/A	#N/A	#N/A	#N/A	#N/A	#N/A	0.387326	#N/A	#N/A	0.150844	#N/A	#N/A	#N/A	#N/A	0.253616	0.217476	17	ENSG00000127838	PNKD	protein_coding	PNKD metallo-beta-lactamase domain containing [Source:HGNC Symbol;Acc:HGNC:9153]
RALGPS2	#N/A	#N/A	2.07113	2.6051	2.20547	3.19575	#N/A	1.06207	#N/A	#N/A	#N/A	#N/A	#N/A	#N/A	#N/A	#N/A	#N/A	#N/A	#N/A	#N/A	#N/A	#N/A	#N/A	#N/A	#N/A	#N/A	#N/A	#N/A	#N/A	#N/A	#N/A	#N/A	#N/A	#N/A	0.901926	#N/A	1.04937	1.09945	0.884898	0.832758	0.787349	0.674068	#N/A	0.720492	0.586178	0.937011	0.610128	0.669724	#N/A	#N/A	#N/A	#N/A	#N/A	#N/A	#N/A	#N/A	#N/A	#N/A	#N/A	#N/A	#N/A	#N/A	#N/A	17	ENSG00000116191	RALGPS2	protein_coding	Ral GEF with PH domain and SH3 binding motif 2 [Source:HGNC Symbol;Acc:HGNC:30279]
LCOR	#N/A	#N/A	0.339031	#N/A	0.401043	0.531015	0.780425	0.378893	0.994386	#N/A	#N/A	#N/A	#N/A	0.393937	#N/A	#N/A	#N/A	0.552367	#N/A	1.31089	#N/A	0.776487	#N/A	0.923669	#N/A	#N/A	#N/A	#N/A	#N/A	#N/A	0.418005	#N/A	#N/A	#N/A	#N/A	#N/A	#N/A	#N/A	#N/A	#N/A	#N/A	#N/A	#N/A	#N/A	#N/A	#N/A	#N/A	#N/A	#N/A	#N/A	#N/A	#N/A	#N/A	0.525344	0.521798	#N/A	1.40928	0.796224	#N/A	#N/A	#N/A	#N/A	0.544058	17	ENSG00000196233	LCOR	protein_coding	ligand dependent nuclear receptor corepressor [Source:HGNC Symbol;Acc:HGNC:29503]
CEP63	#N/A	#N/A	0.764789	0.72092	1.04902	1.42748	1.43698	0.623123	1.63984	#N/A	1.92732	1.2233	#N/A	#N/A	#N/A	#N/A	#N/A	#N/A	#N/A	#N/A	#N/A	0.989504	#N/A	0.941337	#N/A	#N/A	#N/A	#N/A	#N/A	#N/A	#N/A	#N/A	#N/A	#N/A	#N/A	#N/A	#N/A	#N/A	#N/A	#N/A	#N/A	#N/A	#N/A	#N/A	#N/A	#N/A	#N/A	#N/A	#N/A	#N/A	#N/A	#N/A	#N/A	0.742574	#N/A	0.965897	1.80903	1.4741	#N/A	1.96644	#N/A	0.983542	#N/A	17	ENSG00000182923	CEP63	protein_coding	centrosomal protein 63 [Source:HGNC Symbol;Acc:HGNC:25815]
SQSTM1#161011	#N/A	#N/A	2.17196	1.10612	2.03261	2.40908	1.44984	0.803507	3.56746	#N/A	1.97522	#N/A	#N/A	#N/A	#N/A	#N/A	#N/A	#N/A	#N/A	#N/A	#N/A	#N/A	#N/A	#N/A	#N/A	#N/A	#N/A	#N/A	#N/A	#N/A	#N/A	#N/A	#N/A	#N/A	#N/A	#N/A	#N/A	#N/A	#N/A	#N/A	#N/A	#N/A	#N/A	#N/A	#N/A	#N/A	#N/A	#N/A	#N/A	#N/A	#N/A	2.46207	1.14663	#N/A	1.25138	1.17503	2.52086	3.70053	1.54881	#N/A	#N/A	1.15559	0.95022	17	ENSG00000161011	SQSTM1	protein_coding	sequestosome 1 [Source:HGNC Symbol;Acc:HGNC:11280]
PPP2CA	#N/A	#N/A	0.711928	0.666098	#N/A	#N/A	#N/A	#N/A	2.84873	#N/A	#N/A	1.05613	0.746557	0.490721	#N/A	#N/A	#N/A	0.628538	#N/A	1.48854	#N/A	1.12758	#N/A	#N/A	1.07911	#N/A	#N/A	#N/A	#N/A	#N/A	#N/A	#N/A	#N/A	#N/A	#N/A	#N/A	#N/A	#N/A	#N/A	#N/A	#N/A	#N/A	#N/A	#N/A	#N/A	#N/A	#N/A	#N/A	#N/A	#N/A	#N/A	#N/A	#N/A	1.12637	1.09252	1.25963	2.12732	3.89494	0.861763	1.23254	#N/A	#N/A	#N/A	17	ENSG00000113575	PPP2CA	protein_coding	protein phosphatase 2 catalytic subunit alpha [Source:HGNC Symbol;Acc:HGNC:9299]
TMED10	#N/A	#N/A	2.58804	1.0301	1.99604	1.7266	2.47715	#N/A	2.90977	#N/A	1.26	#N/A	#N/A	0.695341	#N/A	#N/A	#N/A	1.386	1.51723	#N/A	#N/A	0.929122	#N/A	#N/A	#N/A	#N/A	#N/A	#N/A	#N/A	#N/A	#N/A	#N/A	#N/A	#N/A	#N/A	#N/A	#N/A	#N/A	#N/A	#N/A	#N/A	#N/A	#N/A	#N/A	#N/A	#N/A	#N/A	#N/A	#N/A	#N/A	#N/A	1.28029	#N/A	#N/A	1.78997	1.33154	0.934341	1.20561	1.08305	#N/A	#N/A	#N/A	#N/A	17	ENSG00000170348	TMED10	protein_coding	transmembrane p24 trafficking protein 10 [Source:HGNC Symbol;Acc:HGNC:16998]
NUFIP2	#N/A	#N/A	#N/A	#N/A	#N/A	#N/A	#N/A	#N/A	1.66736	#N/A	1.10026	0.820474	#N/A	#N/A	#N/A	#N/A	0.848919	#N/A	0.809498	1.13425	0.758	#N/A	#N/A	0.780032	0.721773	#N/A	#N/A	#N/A	#N/A	#N/A	#N/A	#N/A	#N/A	0.669219	#N/A	#N/A	#N/A	#N/A	#N/A	#N/A	#N/A	0.460491	#N/A	#N/A	#N/A	0.522508	#N/A	#N/A	#N/A	#N/A	#N/A	#N/A	0.480309	0.694965	#N/A	#N/A	1.08891	1.52117	#N/A	#N/A	0.588243	#N/A	#N/A	17	ENSG00000108256	NUFIP2	protein_coding	nuclear FMR1 interacting protein 2 [Source:HGNC Symbol;Acc:HGNC:17634]
TRPM7	#N/A	#N/A	0.31205	#N/A	0.477265	0.619115	0.646496	#N/A	1.16981	#N/A	0.845967	#N/A	#N/A	#N/A	#N/A	#N/A	0.476393	#N/A	#N/A	#N/A	#N/A	#N/A	#N/A	0.639639	#N/A	#N/A	#N/A	#N/A	#N/A	#N/A	#N/A	#N/A	#N/A	#N/A	#N/A	#N/A	#N/A	#N/A	#N/A	#N/A	#N/A	#N/A	#N/A	#N/A	0.346884	#N/A	#N/A	#N/A	#N/A	#N/A	#N/A	0.519888	#N/A	0.473823	0.848483	1.05108	1.49806	1.2126	0.523088	1.72131	#N/A	#N/A	#N/A	17	ENSG00000092439	TRPM7	protein_coding	transient receptor potential cation channel subfamily M member 7 [Source:HGNC Symbol;Acc:HGNC:17994]
OSGEP	#N/A	#N/A	0.750099	#N/A	1.35175	1.48473	0.947581	#N/A	1.76196	#N/A	1.58414	1.18471	0.734225	#N/A	0.711567	0.621786	#N/A	#N/A	1.05681	1.13413	#N/A	#N/A	#N/A	1.30366	#N/A	#N/A	#N/A	#N/A	#N/A	#N/A	#N/A	#N/A	#N/A	#N/A	#N/A	#N/A	#N/A	#N/A	#N/A	#N/A	#N/A	#N/A	#N/A	#N/A	#N/A	#N/A	#N/A	#N/A	1.29854	#N/A	#N/A	#N/A	0.84959	1.45343	#N/A	#N/A	#N/A	#N/A	#N/A	1.327	#N/A	#N/A	#N/A	17	ENSG00000092094	OSGEP	protein_coding	O-sialoglycoprotein endopeptidase [Source:HGNC Symbol;Acc:HGNC:18028]
FBXW7	#N/A	#N/A	#N/A	#N/A	#N/A	#N/A	0.5296	#N/A	0.883864	#N/A	0.667835	#N/A	#N/A	0.310002	#N/A	0.369771	#N/A	0.373825	0.619159	0.788237	#N/A	#N/A	#N/A	1.20665	0.596885	#N/A	#N/A	#N/A	#N/A	#N/A	0.396338	#N/A	#N/A	#N/A	#N/A	#N/A	#N/A	#N/A	#N/A	#N/A	#N/A	#N/A	#N/A	#N/A	#N/A	#N/A	#N/A	#N/A	#N/A	#N/A	#N/A	0.376209	#N/A	#N/A	0.75786	1.08034	0.985665	1.1837	0.638736	#N/A	#N/A	#N/A	#N/A	17	ENSG00000109670	FBXW7	protein_coding	F-box and WD repeat domain containing 7 [Source:HGNC Symbol;Acc:HGNC:16712]
MT-ND4L	#N/A	#N/A	0.0727145	#N/A	#N/A	#N/A	#N/A	#N/A	0.0654944	#N/A	#N/A	#N/A	#N/A	#N/A	#N/A	#N/A	#N/A	#N/A	#N/A	#N/A	#N/A	#N/A	#N/A	#N/A	#N/A	#N/A	#N/A	#N/A	#N/A	#N/A	#N/A	#N/A	#N/A	#N/A	0.110137	#N/A	#N/A	0.108695	0.0459024	#N/A	0.111453	0.0820396	0.0887686	0.0750176	0.074884	0.079379	0.0961329	0.0856501	0.0664615	0.073344	0.082632	#N/A	#N/A	#N/A	#N/A	#N/A	#N/A	0.0637807	#N/A	#N/A	#N/A	#N/A	#N/A	17	ENSG00000212907	MT-ND4L	protein_coding	mitochondrially encoded NADH:ubiquinone oxidoreductase core subunit 4L [Source:HGNC Symbol;Acc:HGNC:7460]
SETD3	#N/A	#N/A	#N/A	#N/A	#N/A	#N/A	#N/A	#N/A	1.12809	#N/A	1.12414	#N/A	#N/A	0.468511	0.612317	0.45489	0.749314	#N/A	0.877664	1.21946	#N/A	1.74229	#N/A	1.41419	#N/A	#N/A	#N/A	#N/A	#N/A	#N/A	0.454759	#N/A	#N/A	#N/A	#N/A	#N/A	#N/A	#N/A	#N/A	#N/A	#N/A	#N/A	#N/A	#N/A	#N/A	#N/A	#N/A	#N/A	#N/A	#N/A	#N/A	0.492398	#N/A	#N/A	1.88247	1.36548	5.00323	3.34493	#N/A	1.9005	#N/A	#N/A	#N/A	17	ENSG00000183576	SETD3	protein_coding	SET domain containing 3, actin histidine methyltransferase [Source:HGNC Symbol;Acc:HGNC:20493]
RIOK2	#N/A	#N/A	1.32595	#N/A	1.64476	2.08781	#N/A	#N/A	1.47689	0.781288	1.65646	1.15392	1.27137	#N/A	#N/A	#N/A	#N/A	#N/A	#N/A	#N/A	#N/A	#N/A	#N/A	#N/A	#N/A	#N/A	#N/A	#N/A	0.698402	#N/A	#N/A	#N/A	#N/A	#N/A	0.577973	#N/A	0.726062	#N/A	#N/A	#N/A	#N/A	#N/A	#N/A	#N/A	#N/A	#N/A	#N/A	#N/A	#N/A	#N/A	#N/A	0.72669	#N/A	#N/A	1.46403	#N/A	#N/A	1.71228	1.15264	#N/A	#N/A	1.09745	1.32991	17	ENSG00000058729	RIOK2	protein_coding	RIO kinase 2 [Source:HGNC Symbol;Acc:HGNC:18999]
ZC2HC1B	#N/A	#N/A	0.0693413	#N/A	0.0970734	#N/A	#N/A	#N/A	0.0783188	0.00992898	#N/A	#N/A	#N/A	#N/A	#N/A	#N/A	#N/A	#N/A	#N/A	#N/A	#N/A	#N/A	#N/A	#N/A	#N/A	#N/A	#N/A	#N/A	#N/A	#N/A	#N/A	#N/A	#N/A	#N/A	0.0645951	#N/A	#N/A	0.0384587	0.0760676	0.0772486	0.372721	#N/A	0.309586	0.0417186	0.106238	0.10921	0.073435	0.0369333	#N/A	0.0309745	0.0683093	#N/A	#N/A	#N/A	#N/A	#N/A	#N/A	#N/A	#N/A	#N/A	#N/A	#N/A	#N/A	17	ENSG00000118491	ZC2HC1B	protein_coding	zinc finger C2HC-type containing 1B [Source:HGNC Symbol;Acc:HGNC:21174]
BZW1	#N/A	#N/A	#N/A	#N/A	#N/A	#N/A	0.829883	#N/A	0.946732	#N/A	#N/A	#N/A	#N/A	#N/A	#N/A	#N/A	#N/A	#N/A	#N/A	#N/A	#N/A	#N/A	#N/A	#N/A	#N/A	#N/A	#N/A	#N/A	#N/A	#N/A	#N/A	#N/A	#N/A	#N/A	1.23173	0.619264	1.80271	1.33574	2.41628	1.55631	1.07752	#N/A	1.9207	1.28253	1.64488	1.24082	1.50193	1.39176	#N/A	2.13829	#N/A	#N/A	#N/A	#N/A	#N/A	#N/A	#N/A	0.766448	#N/A	#N/A	#N/A	#N/A	#N/A	17	ENSG00000082153	BZW1	protein_coding	basic leucine zipper and W2 domains 1 [Source:HGNC Symbol;Acc:HGNC:18380]
RBM45	#N/A	#N/A	#N/A	#N/A	#N/A	#N/A	#N/A	#N/A	1.1273	#N/A	#N/A	#N/A	#N/A	#N/A	#N/A	#N/A	#N/A	#N/A	#N/A	#N/A	#N/A	#N/A	#N/A	#N/A	#N/A	#N/A	#N/A	#N/A	#N/A	#N/A	#N/A	#N/A	#N/A	#N/A	0.716886	#N/A	0.905373	0.841057	0.667703	0.762648	0.733249	0.642671	0.685605	0.901847	1.11262	#N/A	0.767447	0.843838	1.68762	0.771004	0.746172	#N/A	#N/A	#N/A	#N/A	#N/A	#N/A	#N/A	#N/A	#N/A	#N/A	#N/A	0.831671	17	ENSG00000155636	RBM45	protein_coding	RNA binding motif protein 45 [Source:HGNC Symbol;Acc:HGNC:24468]
ZFAND3	#N/A	#N/A	#N/A	#N/A	#N/A	#N/A	#N/A	#N/A	0.516346	#N/A	#N/A	#N/A	#N/A	0.280098	#N/A	0.446251	0.584061	0.384609	0.406779	1.45043	0.52684	0.546693	#N/A	1.27364	#N/A	#N/A	#N/A	#N/A	#N/A	#N/A	0.235833	#N/A	0.360928	#N/A	#N/A	#N/A	#N/A	#N/A	#N/A	#N/A	#N/A	#N/A	#N/A	#N/A	#N/A	#N/A	#N/A	#N/A	0.914468	#N/A	#N/A	#N/A	#N/A	0.607533	0.434399	#N/A	1.245	0.5479	#N/A	#N/A	#N/A	#N/A	#N/A	17	ENSG00000156639	ZFAND3	protein_coding	zinc finger AN1-type containing 3 [Source:HGNC Symbol;Acc:HGNC:18019]
DTWD2	#N/A	#N/A	2.78391	#N/A	#N/A	1.68502	#N/A	#N/A	1.09106	#N/A	#N/A	#N/A	#N/A	2.2651	1.59859	#N/A	#N/A	2.13399	#N/A	0.661307	#N/A	0.925895	#N/A	0.813633	0.993491	#N/A	#N/A	#N/A	#N/A	#N/A	#N/A	#N/A	#N/A	#N/A	#N/A	#N/A	#N/A	#N/A	#N/A	#N/A	#N/A	#N/A	#N/A	#N/A	#N/A	#N/A	#N/A	#N/A	#N/A	#N/A	#N/A	4.53289	#N/A	#N/A	1.46748	0.944116	#N/A	#N/A	1.16803	0.405618	#N/A	0.904494	0.887565	17	ENSG00000169570	DTWD2	protein_coding	DTW domain containing 2 [Source:HGNC Symbol;Acc:HGNC:19334]
GALM	#N/A	#N/A	1.31244	1.39418	1.54061	1.77545	#N/A	#N/A	1.18702	#N/A	1.52168	#N/A	1.03938	0.789576	0.820078	#N/A	#N/A	1.30717	#N/A	3.329	1.04856	1.46974	#N/A	1.35095	#N/A	#N/A	#N/A	#N/A	#N/A	#N/A	#N/A	#N/A	#N/A	#N/A	#N/A	#N/A	#N/A	#N/A	#N/A	#N/A	#N/A	#N/A	#N/A	#N/A	#N/A	#N/A	#N/A	#N/A	#N/A	#N/A	#N/A	0.952149	#N/A	#N/A	#N/A	#N/A	#N/A	1.10895	1.03699	#N/A	#N/A	#N/A	#N/A	17	ENSG00000143891	GALM	protein_coding	galactose mutarotase [Source:HGNC Symbol;Acc:HGNC:24063]
PRXL2C	#N/A	#N/A	#N/A	#N/A	#N/A	#N/A	#N/A	#N/A	0.233617	0.844554	#N/A	#N/A	#N/A	#N/A	#N/A	#N/A	#N/A	#N/A	#N/A	#N/A	#N/A	#N/A	#N/A	#N/A	#N/A	0.132173	#N/A	#N/A	#N/A	#N/A	#N/A	#N/A	#N/A	#N/A	1.03942	0.14162	1.92416	1.59057	2.37244	2.06914	1.38333	1.24958	#N/A	1.55935	1.47301	#N/A	1.22598	1.36399	0.344995	1.28684	#N/A	#N/A	#N/A	#N/A	#N/A	#N/A	#N/A	#N/A	#N/A	#N/A	#N/A	#N/A	#N/A	17	ENSG00000158122	PRXL2C	protein_coding	peroxiredoxin like 2C [Source:HGNC Symbol;Acc:HGNC:16881]
PRDM2	#N/A	#N/A	#N/A	0.512953	#N/A	0.602948	#N/A	#N/A	0.718246	#N/A	0.951732	#N/A	#N/A	#N/A	#N/A	#N/A	#N/A	0.660392	0.836808	1.18602	#N/A	0.77667	#N/A	1.03181	#N/A	#N/A	#N/A	#N/A	#N/A	#N/A	#N/A	#N/A	#N/A	#N/A	#N/A	#N/A	#N/A	#N/A	#N/A	#N/A	#N/A	#N/A	#N/A	#N/A	#N/A	#N/A	#N/A	#N/A	#N/A	#N/A	#N/A	#N/A	0.454743	0.797769	0.66742	0.670372	2.24367	1.79172	0.594039	0.996098	#N/A	#N/A	#N/A	17	ENSG00000116731	PRDM2	protein_coding	PR/SET domain 2 [Source:HGNC Symbol;Acc:HGNC:9347]
CD81-AS1	#N/A	#N/A	#N/A	#N/A	#N/A	#N/A	0.162865	#N/A	0.152706	#N/A	#N/A	#N/A	#N/A	#N/A	#N/A	#N/A	#N/A	#N/A	#N/A	#N/A	#N/A	#N/A	#N/A	#N/A	#N/A	#N/A	#N/A	#N/A	#N/A	#N/A	#N/A	#N/A	#N/A	#N/A	0.40195	#N/A	1.12768	1.28999	2.12083	1.01699	2.69692	0.320822	1.96444	0.271191	0.294861	0.174855	2.04678	1.83983	#N/A	1.83813	1.25269	#N/A	#N/A	#N/A	#N/A	#N/A	#N/A	#N/A	#N/A	#N/A	#N/A	#N/A	#N/A	17	ENSG00000238184	CD81-AS1	lncRNA	CD81 antisense RNA 1 [Source:HGNC Symbol;Acc:HGNC:49384]
H1-10	#N/A	#N/A	#N/A	#N/A	#N/A	#N/A	#N/A	#N/A	#N/A	0.436973	#N/A	#N/A	#N/A	#N/A	#N/A	#N/A	#N/A	#N/A	#N/A	#N/A	#N/A	#N/A	#N/A	#N/A	#N/A	#N/A	#N/A	#N/A	#N/A	#N/A	#N/A	#N/A	#N/A	#N/A	0.226242	#N/A	0.220266	0.232726	0.249763	0.773703	5.69967	0.219079	0.562785	0.210092	0.211547	0.174209	0.219218	0.226411	0.169682	0.216742	3.72275	#N/A	#N/A	#N/A	#N/A	#N/A	#N/A	#N/A	#N/A	#N/A	#N/A	#N/A	#N/A	17	ENSG00000184897	H1-10	protein_coding	H1.10 linker histone [Source:HGNC Symbol;Acc:HGNC:4722]
#268362	#N/A	#N/A	#N/A	#N/A	#N/A	#N/A	#N/A	#N/A	#N/A	1.51759	#N/A	#N/A	#N/A	#N/A	#N/A	#N/A	#N/A	#N/A	#N/A	#N/A	#N/A	#N/A	#N/A	#N/A	#N/A	#N/A	#N/A	#N/A	#N/A	#N/A	#N/A	#N/A	#N/A	#N/A	0.984517	0.478719	1.01643	1.06658	1.46622	1.3588	1.07053	1.09135	1.63757	1.27342	1.77844	#N/A	1.22476	1.38165	0.73946	2.10285	0.848258	#N/A	#N/A	#N/A	#N/A	#N/A	#N/A	#N/A	#N/A	#N/A	#N/A	#N/A	#N/A	17	ENSG00000268362		lncRNA	novel transcript
BEX4	#N/A	#N/A	#N/A	#N/A	#N/A	#N/A	#N/A	#N/A	#N/A	1.2816	#N/A	#N/A	#N/A	#N/A	#N/A	#N/A	#N/A	#N/A	#N/A	#N/A	#N/A	#N/A	#N/A	#N/A	#N/A	#N/A	#N/A	#N/A	#N/A	#N/A	#N/A	#N/A	#N/A	#N/A	0.443799	#N/A	0.512363	0.516197	0.538777	0.706539	8.96213	0.294955	0.494814	0.5195	0.457842	0.25835	0.321161	5.28019	0.197803	5.7747	0.552183	#N/A	#N/A	#N/A	#N/A	#N/A	#N/A	#N/A	#N/A	#N/A	#N/A	#N/A	#N/A	17	ENSG00000102409	BEX4	protein_coding	brain expressed X-linked 4 [Source:HGNC Symbol;Acc:HGNC:25475]
GNB5	#N/A	#N/A	#N/A	#N/A	#N/A	#N/A	#N/A	#N/A	#N/A	1.48161	#N/A	#N/A	#N/A	#N/A	#N/A	#N/A	#N/A	#N/A	#N/A	#N/A	#N/A	#N/A	#N/A	#N/A	#N/A	#N/A	#N/A	#N/A	#N/A	#N/A	#N/A	#N/A	#N/A	#N/A	8.58552	0.30109	4.67812	5.45277	5.09697	5.31859	6.44116	6.10837	5.65155	4.00634	5.03482	1.56524	5.12713	5.43468	#N/A	3.85545	5.77708	#N/A	#N/A	#N/A	#N/A	#N/A	#N/A	#N/A	#N/A	#N/A	#N/A	#N/A	#N/A	17	ENSG00000069966	GNB5	protein_coding	G protein subunit beta 5 [Source:HGNC Symbol;Acc:HGNC:4401]
BTBD19	#N/A	#N/A	#N/A	#N/A	#N/A	#N/A	#N/A	#N/A	#N/A	0.28274	#N/A	#N/A	#N/A	#N/A	#N/A	#N/A	#N/A	#N/A	#N/A	#N/A	#N/A	#N/A	#N/A	#N/A	#N/A	#N/A	#N/A	#N/A	#N/A	#N/A	#N/A	#N/A	#N/A	#N/A	0.218262	0.112707	0.228704	0.229096	0.220945	0.196303	6.06379	0.208456	4.35637	0.18758	0.199088	0.18542	0.277843	0.18231	#N/A	0.221289	0.188161	#N/A	#N/A	#N/A	#N/A	#N/A	#N/A	#N/A	#N/A	#N/A	#N/A	#N/A	#N/A	17	ENSG00000222009	BTBD19	protein_coding	BTB domain containing 19 [Source:HGNC Symbol;Acc:HGNC:27145]
PLEKHA5	#N/A	#N/A	#N/A	#N/A	#N/A	#N/A	#N/A	#N/A	#N/A	0.801638	#N/A	#N/A	#N/A	#N/A	#N/A	#N/A	#N/A	#N/A	#N/A	#N/A	#N/A	#N/A	#N/A	#N/A	#N/A	#N/A	#N/A	#N/A	#N/A	#N/A	#N/A	#N/A	#N/A	#N/A	6.45385	7.64911	5.05436	7.49871	5.71625	6.15463	7.26837	6.7561	6.53497	5.0214	6.31661	8.95037	5.68561	6.40824	#N/A	5.54438	6.30617	#N/A	#N/A	#N/A	#N/A	#N/A	#N/A	#N/A	#N/A	#N/A	#N/A	#N/A	#N/A	17	ENSG00000052126	PLEKHA5	protein_coding	pleckstrin homology domain containing A5 [Source:HGNC Symbol;Acc:HGNC:30036]
MTCH1	#N/A	#N/A	#N/A	#N/A	#N/A	#N/A	#N/A	#N/A	#N/A	0.885402	#N/A	#N/A	#N/A	#N/A	#N/A	#N/A	#N/A	#N/A	#N/A	#N/A	#N/A	#N/A	#N/A	#N/A	#N/A	#N/A	#N/A	#N/A	#N/A	#N/A	#N/A	#N/A	#N/A	#N/A	1.19161	#N/A	1.94199	1.28879	1.908	1.42401	1.19122	1.05286	1.90964	1.47901	1.76094	1.6878	1.7573	1.72013	1.15664	2.0618	1.14156	#N/A	#N/A	#N/A	#N/A	#N/A	#N/A	#N/A	#N/A	#N/A	#N/A	#N/A	#N/A	17	ENSG00000137409	MTCH1	protein_coding	mitochondrial carrier 1 [Source:HGNC Symbol;Acc:HGNC:17586]
CTU1	#N/A	#N/A	#N/A	#N/A	#N/A	#N/A	#N/A	#N/A	#N/A	0.177747	#N/A	#N/A	#N/A	#N/A	#N/A	#N/A	#N/A	#N/A	#N/A	#N/A	#N/A	#N/A	#N/A	#N/A	#N/A	#N/A	#N/A	#N/A	#N/A	#N/A	#N/A	#N/A	#N/A	#N/A	1.40072	0.0859927	1.6513	1.73563	1.23108	1.34832	2.00517	0.363409	1.73953	0.772377	0.179859	0.135562	1.19519	0.604612	#N/A	1.17065	1.65576	#N/A	#N/A	#N/A	#N/A	#N/A	#N/A	#N/A	#N/A	#N/A	#N/A	#N/A	#N/A	17	ENSG00000142544	CTU1	protein_coding	cytosolic thiouridylase subunit 1 [Source:HGNC Symbol;Acc:HGNC:29590]
SEPTIN8	#N/A	#N/A	#N/A	#N/A	#N/A	#N/A	#N/A	#N/A	#N/A	0.84121	#N/A	#N/A	#N/A	#N/A	#N/A	#N/A	#N/A	#N/A	#N/A	#N/A	#N/A	#N/A	#N/A	#N/A	#N/A	#N/A	#N/A	#N/A	#N/A	#N/A	#N/A	#N/A	#N/A	#N/A	3.48494	0.107941	1.24024	3.57707	2.47198	0.722322	4.68358	0.404657	3.65989	1.17921	0.825918	0.207287	3.28218	2.89505	#N/A	3.22263	3.74854	#N/A	#N/A	#N/A	#N/A	#N/A	#N/A	#N/A	#N/A	#N/A	#N/A	#N/A	#N/A	17	ENSG00000164402	SEPTIN8	protein_coding	septin 8 [Source:HGNC Symbol;Acc:HGNC:16511]
CTDSP1	#N/A	#N/A	#N/A	#N/A	#N/A	#N/A	#N/A	#N/A	#N/A	0.957752	#N/A	#N/A	#N/A	#N/A	#N/A	#N/A	#N/A	#N/A	#N/A	#N/A	#N/A	#N/A	#N/A	#N/A	#N/A	#N/A	#N/A	#N/A	#N/A	#N/A	#N/A	#N/A	#N/A	#N/A	1.95327	#N/A	2.60761	1.84777	1.51439	1.90456	2.10265	2.57963	1.37256	1.35387	1.37582	1.12402	0.979614	1.42362	1.3825	1.21884	2.11304	#N/A	#N/A	#N/A	#N/A	#N/A	#N/A	#N/A	#N/A	#N/A	#N/A	#N/A	#N/A	17	ENSG00000144579	CTDSP1	protein_coding	CTD small phosphatase 1 [Source:HGNC Symbol;Acc:HGNC:21614]
ADAMTS10	#N/A	#N/A	#N/A	#N/A	#N/A	#N/A	#N/A	#N/A	#N/A	1.20964	#N/A	#N/A	#N/A	#N/A	#N/A	#N/A	#N/A	#N/A	#N/A	#N/A	#N/A	#N/A	#N/A	#N/A	#N/A	#N/A	#N/A	#N/A	#N/A	#N/A	#N/A	#N/A	#N/A	#N/A	6.08763	0.544014	4.09876	4.51569	4.65134	3.76011	5.75557	3.79177	5.62021	6.61847	6.21222	3.87419	4.92936	5.51165	#N/A	4.6176	5.59552	#N/A	#N/A	#N/A	#N/A	#N/A	#N/A	#N/A	#N/A	#N/A	#N/A	#N/A	#N/A	17	ENSG00000142303	ADAMTS10	protein_coding	ADAM metallopeptidase with thrombospondin type 1 motif 10 [Source:HGNC Symbol;Acc:HGNC:13201]
C12orf40	#N/A	#N/A	#N/A	#N/A	#N/A	#N/A	#N/A	#N/A	#N/A	1.1622	#N/A	#N/A	#N/A	#N/A	#N/A	#N/A	#N/A	#N/A	#N/A	#N/A	#N/A	#N/A	#N/A	#N/A	#N/A	#N/A	#N/A	#N/A	#N/A	#N/A	#N/A	#N/A	#N/A	#N/A	2.79197	0.168017	2.59707	2.50775	1.9082	2.22635	2.14019	2.40502	1.9056	2.06544	1.72403	1.16924	2.56066	2.01653	#N/A	1.58614	2.00299	#N/A	#N/A	#N/A	#N/A	#N/A	#N/A	#N/A	#N/A	#N/A	#N/A	#N/A	#N/A	17	ENSG00000180116	C12orf40	protein_coding	chromosome 12 open reading frame 40 [Source:HGNC Symbol;Acc:HGNC:26846]
SRI	#N/A	#N/A	#N/A	#N/A	#N/A	#N/A	#N/A	#N/A	#N/A	0.772851	#N/A	#N/A	#N/A	#N/A	#N/A	#N/A	#N/A	#N/A	#N/A	#N/A	#N/A	#N/A	#N/A	#N/A	#N/A	#N/A	#N/A	#N/A	#N/A	#N/A	#N/A	#N/A	#N/A	#N/A	3.49315	0.167795	5.04158	3.44792	4.02947	3.37974	3.69086	3.08512	4.12082	2.77092	3.99847	1.03782	3.02073	3.48753	#N/A	3.83785	3.02368	#N/A	#N/A	#N/A	#N/A	#N/A	#N/A	#N/A	#N/A	#N/A	#N/A	#N/A	#N/A	17	ENSG00000075142	SRI	protein_coding	sorcin [Source:HGNC Symbol;Acc:HGNC:11292]
CD2BP2	#N/A	#N/A	#N/A	#N/A	#N/A	#N/A	#N/A	#N/A	#N/A	0.0625712	#N/A	#N/A	#N/A	#N/A	#N/A	#N/A	#N/A	#N/A	#N/A	#N/A	#N/A	#N/A	#N/A	#N/A	#N/A	0.0628263	#N/A	#N/A	#N/A	#N/A	#N/A	#N/A	#N/A	#N/A	0.162684	#N/A	0.141381	0.165957	0.213372	0.202752	2.87535	0.181367	0.168917	0.141017	0.120101	0.158609	0.157261	0.129807	#N/A	0.163548	0.183528	#N/A	#N/A	#N/A	#N/A	#N/A	#N/A	#N/A	#N/A	#N/A	#N/A	#N/A	#N/A	17	ENSG00000169217	CD2BP2	protein_coding	CD2 cytoplasmic tail binding protein 2 [Source:HGNC Symbol;Acc:HGNC:1656]
PAGR1	#N/A	#N/A	1.17944	#N/A	#N/A	#N/A	#N/A	#N/A	#N/A	1.15073	#N/A	#N/A	#N/A	#N/A	#N/A	#N/A	#N/A	#N/A	#N/A	#N/A	#N/A	#N/A	#N/A	#N/A	#N/A	#N/A	#N/A	#N/A	#N/A	#N/A	#N/A	#N/A	#N/A	#N/A	4.5739	#N/A	4.57447	5.32027	4.50292	4.75792	5.98437	1.3913	4.93843	1.01557	0.798618	0.404259	4.54353	4.93174	#N/A	5.13964	5.12434	#N/A	#N/A	#N/A	#N/A	#N/A	#N/A	#N/A	#N/A	#N/A	#N/A	#N/A	#N/A	17	ENSG00000280789	PAGR1	protein_coding	PAXIP1 associated glutamate rich protein 1 [Source:HGNC Symbol;Acc:HGNC:28707]
CBX6	#N/A	#N/A	#N/A	#N/A	#N/A	#N/A	#N/A	#N/A	#N/A	0.883075	#N/A	#N/A	#N/A	#N/A	#N/A	#N/A	#N/A	#N/A	#N/A	#N/A	#N/A	#N/A	0.925963	#N/A	#N/A	#N/A	#N/A	#N/A	#N/A	#N/A	#N/A	#N/A	#N/A	#N/A	2.01534	#N/A	2.33934	1.91609	2.16035	2.59496	1.991	2.74523	1.85629	1.71397	1.52012	1.86621	1.79096	1.76349	#N/A	1.9975	1.73865	#N/A	#N/A	#N/A	#N/A	#N/A	#N/A	#N/A	#N/A	#N/A	#N/A	#N/A	#N/A	17	ENSG00000183741	CBX6	protein_coding	chromobox 6 [Source:HGNC Symbol;Acc:HGNC:1556]
FLG-AS1	#N/A	#N/A	1.11965	#N/A	0.203604	0.17516	0.157077	#N/A	#N/A	0.885367	#N/A	#N/A	#N/A	#N/A	#N/A	#N/A	#N/A	#N/A	#N/A	#N/A	#N/A	#N/A	#N/A	#N/A	#N/A	0.120539	#N/A	#N/A	#N/A	#N/A	#N/A	#N/A	#N/A	#N/A	#N/A	#N/A	0.9947	0.886571	2.43641	1.01885	#N/A	#N/A	2.43461	1.45393	1.45674	#N/A	0.947526	0.954968	#N/A	2.89954	#N/A	#N/A	#N/A	#N/A	#N/A	#N/A	#N/A	#N/A	#N/A	#N/A	#N/A	0.206987	#N/A	17	ENSG00000237975	FLG-AS1	lncRNA	FLG antisense RNA 1 [Source:HGNC Symbol;Acc:HGNC:27913]
DNAJB14	#N/A	#N/A	#N/A	#N/A	#N/A	#N/A	#N/A	#N/A	#N/A	0.578872	#N/A	#N/A	#N/A	#N/A	#N/A	#N/A	#N/A	#N/A	#N/A	#N/A	#N/A	#N/A	#N/A	#N/A	#N/A	#N/A	#N/A	#N/A	#N/A	#N/A	#N/A	#N/A	#N/A	#N/A	0.853521	1.3699	1.09102	0.875868	1.05724	1.08532	0.934526	1.1521	0.940215	0.859204	0.963624	1.0253	0.831469	1.02189	#N/A	1.06717	0.891167	#N/A	#N/A	#N/A	#N/A	#N/A	#N/A	#N/A	#N/A	#N/A	#N/A	#N/A	#N/A	17	ENSG00000164031	DNAJB14	protein_coding	DnaJ heat shock protein family (Hsp40) member B14 [Source:HGNC Symbol;Acc:HGNC:25881]
PDK1	#N/A	#N/A	#N/A	#N/A	#N/A	#N/A	#N/A	#N/A	#N/A	0.957784	#N/A	#N/A	#N/A	#N/A	#N/A	#N/A	#N/A	#N/A	#N/A	#N/A	#N/A	#N/A	#N/A	#N/A	#N/A	#N/A	#N/A	#N/A	#N/A	#N/A	1.1424	#N/A	#N/A	#N/A	0.735284	0.315699	1.229	1.05311	0.88027	1.26348	0.82946	1.06501	0.838616	1.03277	0.802578	#N/A	0.786835	1.07838	#N/A	1.04421	0.848047	#N/A	#N/A	#N/A	#N/A	#N/A	#N/A	#N/A	#N/A	#N/A	#N/A	#N/A	#N/A	17	ENSG00000152256	PDK1	protein_coding	pyruvate dehydrogenase kinase 1 [Source:HGNC Symbol;Acc:HGNC:8809]
HEATR1	#N/A	#N/A	#N/A	#N/A	#N/A	#N/A	#N/A	#N/A	#N/A	0.778896	#N/A	#N/A	#N/A	#N/A	#N/A	#N/A	#N/A	#N/A	#N/A	#N/A	#N/A	#N/A	#N/A	#N/A	#N/A	#N/A	#N/A	#N/A	#N/A	#N/A	#N/A	#N/A	#N/A	#N/A	0.994701	#N/A	0.840009	0.65018	0.592422	0.860702	0.80203	0.856954	0.661001	0.567411	0.878656	1.36469	0.659272	0.85964	1.86628	0.600936	0.785698	#N/A	#N/A	#N/A	#N/A	#N/A	#N/A	#N/A	#N/A	#N/A	#N/A	#N/A	#N/A	17	ENSG00000119285	HEATR1	protein_coding	HEAT repeat containing 1 [Source:HGNC Symbol;Acc:HGNC:25517]
CORO1B	#N/A	#N/A	#N/A	#N/A	#N/A	#N/A	#N/A	#N/A	#N/A	0.877415	#N/A	#N/A	#N/A	#N/A	#N/A	#N/A	#N/A	#N/A	#N/A	#N/A	#N/A	#N/A	#N/A	#N/A	#N/A	#N/A	#N/A	#N/A	#N/A	#N/A	#N/A	#N/A	#N/A	#N/A	3.53881	#N/A	4.24967	3.5005	4.30249	2.8546	4.51696	0.444144	4.95584	0.296627	0.916289	0.237505	4.4642	3.67825	0.211789	2.30014	2.8339	#N/A	#N/A	#N/A	#N/A	#N/A	#N/A	#N/A	#N/A	#N/A	#N/A	#N/A	#N/A	17	ENSG00000172725	CORO1B	protein_coding	coronin 1B [Source:HGNC Symbol;Acc:HGNC:2253]
INKA2	#N/A	#N/A	#N/A	#N/A	#N/A	#N/A	#N/A	#N/A	#N/A	0.691899	1.55794	1.1783	#N/A	#N/A	#N/A	#N/A	#N/A	#N/A	#N/A	#N/A	#N/A	#N/A	#N/A	#N/A	#N/A	#N/A	#N/A	#N/A	#N/A	#N/A	#N/A	#N/A	#N/A	#N/A	0.627289	#N/A	0.972614	0.588793	0.572801	0.563679	0.525385	#N/A	0.588612	0.952507	0.913605	0.969718	0.519555	0.768358	#N/A	0.621603	0.606141	#N/A	#N/A	#N/A	#N/A	#N/A	#N/A	#N/A	#N/A	#N/A	#N/A	#N/A	#N/A	17	ENSG00000197852	INKA2	protein_coding	inka box actin regulator 2 [Source:HGNC Symbol;Acc:HGNC:28045]
TOMM20L-DT	#N/A	#N/A	#N/A	#N/A	#N/A	#N/A	#N/A	#N/A	#N/A	0.974066	#N/A	#N/A	#N/A	#N/A	#N/A	#N/A	#N/A	#N/A	0.699339	#N/A	#N/A	#N/A	#N/A	#N/A	#N/A	0.231147	#N/A	#N/A	#N/A	#N/A	#N/A	#N/A	#N/A	#N/A	1.4913	#N/A	1.44422	1.29521	0.968517	1.59876	1.13897	#N/A	1.04493	1.51509	1.27989	1.44461	1.26445	1.18214	#N/A	1.36284	1.20061	#N/A	#N/A	#N/A	#N/A	#N/A	#N/A	#N/A	#N/A	#N/A	#N/A	#N/A	#N/A	17	ENSG00000258658	TOMM20L-DT	lncRNA	TOMM20L divergent transcript [Source:HGNC Symbol;Acc:HGNC:55443]
KLHL36	#N/A	#N/A	#N/A	#N/A	#N/A	#N/A	#N/A	#N/A	#N/A	0.90461	#N/A	#N/A	#N/A	#N/A	#N/A	#N/A	#N/A	#N/A	#N/A	#N/A	#N/A	#N/A	#N/A	#N/A	#N/A	#N/A	#N/A	#N/A	#N/A	#N/A	#N/A	#N/A	#N/A	#N/A	0.935957	#N/A	1.15928	1.17742	1.39135	0.855211	0.922697	1.12595	1.13512	1.04143	1.16164	1.12719	1.0048	1.40033	1.17885	1.32082	1.22302	#N/A	#N/A	#N/A	#N/A	#N/A	#N/A	#N/A	#N/A	#N/A	#N/A	#N/A	#N/A	17	ENSG00000135686	KLHL36	protein_coding	kelch like family member 36 [Source:HGNC Symbol;Acc:HGNC:17844]
FKBP8	#N/A	#N/A	#N/A	#N/A	#N/A	#N/A	#N/A	#N/A	#N/A	0.288888	#N/A	#N/A	#N/A	#N/A	#N/A	#N/A	#N/A	#N/A	#N/A	#N/A	#N/A	#N/A	#N/A	#N/A	#N/A	#N/A	#N/A	#N/A	#N/A	#N/A	#N/A	#N/A	#N/A	#N/A	1.39351	0.0868826	0.514765	1.50878	1.06069	0.601962	2.25515	0.385332	2.44295	0.482088	0.47307	0.18076	1.54564	1.60705	#N/A	1.29079	1.14031	#N/A	#N/A	#N/A	#N/A	#N/A	#N/A	#N/A	#N/A	#N/A	#N/A	#N/A	#N/A	17	ENSG00000105701	FKBP8	protein_coding	FKBP prolyl isomerase 8 [Source:HGNC Symbol;Acc:HGNC:3724]
#279277	#N/A	#N/A	#N/A	#N/A	#N/A	#N/A	#N/A	#N/A	#N/A	0.134057	#N/A	#N/A	#N/A	#N/A	#N/A	#N/A	#N/A	#N/A	#N/A	#N/A	#N/A	#N/A	#N/A	#N/A	#N/A	#N/A	#N/A	#N/A	#N/A	#N/A	#N/A	#N/A	#N/A	#N/A	0.618201	#N/A	0.350433	0.892784	0.422684	0.505137	2.31027	0.151792	2.67924	0.108476	0.145852	0.145278	1.39603	0.894613	#N/A	0.645275	0.820463	0.308746	#N/A	#N/A	#N/A	#N/A	#N/A	#N/A	#N/A	#N/A	#N/A	#N/A	#N/A	17	ENSG00000279277		lncRNA	novel transcript
PLPP6	#N/A	#N/A	#N/A	0.108933	#N/A	#N/A	#N/A	#N/A	#N/A	0.102488	#N/A	#N/A	#N/A	#N/A	#N/A	#N/A	#N/A	#N/A	#N/A	#N/A	#N/A	#N/A	#N/A	#N/A	#N/A	#N/A	#N/A	#N/A	#N/A	#N/A	#N/A	#N/A	#N/A	#N/A	0.0898901	#N/A	0.138682	0.104685	0.141125	0.13706	0.123469	0.105862	0.170331	0.107018	0.118984	0.107278	0.113502	0.129323	#N/A	0.125223	0.109511	#N/A	#N/A	#N/A	#N/A	#N/A	#N/A	#N/A	#N/A	#N/A	#N/A	#N/A	#N/A	17	ENSG00000205808	PLPP6	protein_coding	phospholipid phosphatase 6 [Source:HGNC Symbol;Acc:HGNC:23682]
IQCG	#N/A	#N/A	0.662226	#N/A	#N/A	#N/A	#N/A	#N/A	#N/A	0.808692	#N/A	#N/A	#N/A	#N/A	#N/A	#N/A	#N/A	#N/A	#N/A	#N/A	#N/A	#N/A	#N/A	#N/A	#N/A	#N/A	#N/A	#N/A	#N/A	#N/A	#N/A	#N/A	#N/A	#N/A	0.614295	#N/A	0.878109	0.669157	0.717123	0.624879	0.596358	0.807645	0.638339	0.802075	0.726444	0.830851	0.694391	0.915213	#N/A	0.772745	0.756875	#N/A	#N/A	#N/A	#N/A	#N/A	#N/A	#N/A	#N/A	#N/A	#N/A	#N/A	#N/A	17	ENSG00000114473	IQCG	protein_coding	IQ motif containing G [Source:HGNC Symbol;Acc:HGNC:25251]
FCHSD1	#N/A	#N/A	#N/A	#N/A	#N/A	#N/A	#N/A	#N/A	#N/A	0.0869899	#N/A	#N/A	#N/A	#N/A	#N/A	#N/A	#N/A	#N/A	#N/A	#N/A	#N/A	#N/A	#N/A	#N/A	#N/A	#N/A	#N/A	#N/A	#N/A	#N/A	#N/A	#N/A	#N/A	#N/A	0.196063	#N/A	0.175292	0.199468	0.183671	0.177725	0.203067	0.177161	0.218862	0.184695	0.177774	0.153397	0.166862	0.194806	0.13071	0.192299	0.189746	#N/A	#N/A	#N/A	#N/A	#N/A	#N/A	#N/A	#N/A	#N/A	#N/A	#N/A	#N/A	17	ENSG00000197948	FCHSD1	protein_coding	FCH and double SH3 domains 1 [Source:HGNC Symbol;Acc:HGNC:25463]
TMEM50A	#N/A	#N/A	#N/A	#N/A	#N/A	#N/A	#N/A	#N/A	#N/A	0.714339	#N/A	#N/A	#N/A	#N/A	#N/A	#N/A	#N/A	#N/A	#N/A	#N/A	#N/A	#N/A	#N/A	#N/A	#N/A	#N/A	#N/A	#N/A	#N/A	#N/A	#N/A	#N/A	#N/A	#N/A	1.66559	#N/A	2.70215	1.81618	3.67067	2.75537	1.84178	1.33026	2.18134	1.64739	2.02469	1.48826	1.83267	1.80963	0.913416	1.88119	1.51344	#N/A	#N/A	#N/A	#N/A	#N/A	#N/A	#N/A	#N/A	#N/A	#N/A	#N/A	#N/A	17	ENSG00000183726	TMEM50A	protein_coding	transmembrane protein 50A [Source:HGNC Symbol;Acc:HGNC:30590]
INSIG1	#N/A	#N/A	#N/A	#N/A	#N/A	#N/A	#N/A	#N/A	#N/A	0.375907	#N/A	0.121318	#N/A	#N/A	#N/A	#N/A	#N/A	#N/A	#N/A	#N/A	#N/A	#N/A	#N/A	#N/A	#N/A	#N/A	#N/A	#N/A	#N/A	#N/A	#N/A	#N/A	#N/A	#N/A	0.283987	#N/A	0.660017	1.46756	1.40586	0.758943	3.5264	0.440457	2.80212	0.411316	0.512417	0.205848	2.41091	2.34183	#N/A	1.14503	1.73528	#N/A	#N/A	#N/A	#N/A	#N/A	#N/A	#N/A	#N/A	#N/A	#N/A	#N/A	#N/A	17	ENSG00000186480	INSIG1	protein_coding	insulin induced gene 1 [Source:HGNC Symbol;Acc:HGNC:6083]
ZNF766	#N/A	#N/A	#N/A	#N/A	#N/A	#N/A	#N/A	#N/A	#N/A	0.779498	#N/A	#N/A	#N/A	#N/A	#N/A	#N/A	#N/A	#N/A	#N/A	#N/A	#N/A	#N/A	#N/A	#N/A	#N/A	#N/A	#N/A	#N/A	#N/A	#N/A	#N/A	#N/A	#N/A	#N/A	1.566	#N/A	1.67477	1.41975	1.61795	1.4243	1.30479	1.04376	1.42535	1.5831	1.34311	1.3791	1.2942	1.37154	1.12003	1.48247	1.28505	#N/A	#N/A	#N/A	#N/A	#N/A	#N/A	#N/A	#N/A	#N/A	#N/A	#N/A	#N/A	17	ENSG00000196214	ZNF766	protein_coding	zinc finger protein 766 [Source:HGNC Symbol;Acc:HGNC:28063]
CENPC	#N/A	#N/A	#N/A	#N/A	#N/A	#N/A	#N/A	#N/A	#N/A	0.452399	1.05649	#N/A	#N/A	#N/A	#N/A	#N/A	#N/A	#N/A	#N/A	#N/A	#N/A	#N/A	#N/A	#N/A	#N/A	#N/A	#N/A	#N/A	#N/A	#N/A	#N/A	#N/A	#N/A	#N/A	0.445041	1.37145	0.473883	0.481322	0.524426	0.601486	0.493018	0.556639	0.366348	0.372142	0.484696	0.821505	#N/A	0.515542	#N/A	0.431919	0.561335	#N/A	#N/A	#N/A	#N/A	#N/A	#N/A	#N/A	#N/A	#N/A	#N/A	#N/A	#N/A	17	ENSG00000145241	CENPC	protein_coding	centromere protein C [Source:HGNC Symbol;Acc:HGNC:1854]
RSRP1	#N/A	#N/A	#N/A	#N/A	#N/A	#N/A	#N/A	#N/A	#N/A	0.333136	#N/A	0.735494	#N/A	#N/A	#N/A	#N/A	#N/A	#N/A	#N/A	#N/A	#N/A	#N/A	#N/A	#N/A	#N/A	#N/A	#N/A	#N/A	#N/A	#N/A	#N/A	#N/A	#N/A	#N/A	0.319628	#N/A	0.472547	0.368985	0.304647	0.327234	0.329576	0.479487	#N/A	0.373521	0.423721	0.411033	#N/A	0.430133	1.25179	0.452592	0.34188	#N/A	#N/A	#N/A	#N/A	#N/A	#N/A	#N/A	#N/A	#N/A	0.500246	#N/A	#N/A	17	ENSG00000117616	RSRP1	protein_coding	arginine and serine rich protein 1 [Source:HGNC Symbol;Acc:HGNC:25234]
#234961	#N/A	#N/A	#N/A	#N/A	#N/A	#N/A	#N/A	#N/A	#N/A	0.0814743	#N/A	#N/A	#N/A	#N/A	#N/A	#N/A	#N/A	#N/A	#N/A	#N/A	#N/A	#N/A	#N/A	#N/A	#N/A	#N/A	#N/A	#N/A	#N/A	#N/A	#N/A	#N/A	#N/A	#N/A	0.139799	#N/A	0.127542	0.132621	0.082027	0.133705	0.153884	0.124825	0.142693	0.0864207	0.123536	0.102624	0.128212	0.1399	0.0850715	0.140276	0.119667	#N/A	#N/A	#N/A	#N/A	#N/A	#N/A	#N/A	#N/A	#N/A	#N/A	#N/A	#N/A	17	ENSG00000234961		lncRNA	novel transcript
ZDHHC6	#N/A	#N/A	#N/A	#N/A	#N/A	#N/A	#N/A	#N/A	#N/A	0.671885	#N/A	1.29539	#N/A	#N/A	#N/A	#N/A	#N/A	#N/A	#N/A	#N/A	#N/A	#N/A	0.86977	#N/A	#N/A	#N/A	#N/A	#N/A	#N/A	#N/A	#N/A	#N/A	#N/A	#N/A	0.66823	#N/A	0.929084	0.739914	#N/A	0.701342	0.633613	1.15121	0.627219	#N/A	0.754137	0.87183	0.705473	0.808001	1.25842	0.65258	0.820227	#N/A	#N/A	#N/A	#N/A	#N/A	#N/A	#N/A	#N/A	#N/A	#N/A	#N/A	#N/A	17	ENSG00000023041	ZDHHC6	protein_coding	zinc finger DHHC-type palmitoyltransferase 6 [Source:HGNC Symbol;Acc:HGNC:19160]
GBA#177628	#N/A	#N/A	#N/A	#N/A	#N/A	#N/A	#N/A	#N/A	#N/A	0.825372	#N/A	#N/A	#N/A	#N/A	#N/A	#N/A	#N/A	#N/A	#N/A	#N/A	#N/A	#N/A	#N/A	#N/A	#N/A	#N/A	#N/A	#N/A	#N/A	#N/A	#N/A	#N/A	#N/A	#N/A	1.18568	#N/A	1.43557	1.22471	1.16424	1.30168	1.24539	0.959535	1.36231	1.07111	0.77285	0.807682	1.07283	1.27182	0.318249	1.60164	1.31546	#N/A	#N/A	#N/A	#N/A	#N/A	#N/A	#N/A	#N/A	#N/A	#N/A	#N/A	#N/A	17	ENSG00000177628	GBA	protein_coding	glucosylceramidase beta [Source:HGNC Symbol;Acc:HGNC:4177]
PLD3	#N/A	#N/A	0.423548	0.903731	0.773196	1.12901	0.75939	#N/A	#N/A	#N/A	1.50654	#N/A	#N/A	#N/A	0.453214	#N/A	#N/A	#N/A	#N/A	#N/A	#N/A	#N/A	#N/A	1.13587	#N/A	#N/A	#N/A	#N/A	#N/A	#N/A	#N/A	#N/A	#N/A	#N/A	#N/A	#N/A	#N/A	#N/A	#N/A	#N/A	#N/A	#N/A	#N/A	#N/A	#N/A	0.572441	#N/A	#N/A	0.623019	#N/A	#N/A	#N/A	0.684794	0.76582	#N/A	#N/A	1.5371	1.12175	0.662486	#N/A	#N/A	1.38178	0.988696	17	ENSG00000105223	PLD3	protein_coding	phospholipase D family member 3 [Source:HGNC Symbol;Acc:HGNC:17158]
ZFAND5	#N/A	#N/A	1.82846	0.710576	0.237008	#N/A	0.2198	#N/A	#N/A	#N/A	0.167208	#N/A	#N/A	1.08519	1.0855	1.02484	#N/A	0.648693	#N/A	#N/A	#N/A	#N/A	#N/A	0.122609	#N/A	#N/A	#N/A	#N/A	#N/A	#N/A	#N/A	#N/A	#N/A	#N/A	#N/A	#N/A	#N/A	#N/A	#N/A	#N/A	#N/A	#N/A	#N/A	#N/A	#N/A	#N/A	#N/A	#N/A	#N/A	#N/A	#N/A	1.99986	#N/A	0.263285	0.234856	#N/A	0.161897	0.179143	#N/A	#N/A	#N/A	0.189522	0.158609	17	ENSG00000107372	ZFAND5	protein_coding	zinc finger AN1-type containing 5 [Source:HGNC Symbol;Acc:HGNC:13008]
ZNF787	#N/A	#N/A	#N/A	#N/A	#N/A	#N/A	#N/A	#N/A	#N/A	#N/A	0.945613	#N/A	1.66075	1.48221	1.51945	1.43162	1.68786	1.90317	3.95994	0.825127	#N/A	#N/A	#N/A	1.04808	#N/A	#N/A	#N/A	#N/A	#N/A	#N/A	0.7254	#N/A	#N/A	1.46022	#N/A	#N/A	#N/A	#N/A	#N/A	#N/A	#N/A	#N/A	#N/A	#N/A	#N/A	#N/A	#N/A	#N/A	#N/A	#N/A	#N/A	1.30395	0.955278	1.91949	#N/A	#N/A	#N/A	1.07244	1.20347	#N/A	#N/A	#N/A	#N/A	17	ENSG00000142409	ZNF787	protein_coding	zinc finger protein 787 [Source:HGNC Symbol;Acc:HGNC:26998]
PPFIA4	#N/A	#N/A	0.404512	0.365685	0.195254	0.201505	#N/A	#N/A	#N/A	#N/A	0.164636	#N/A	#N/A	0.504331	0.529234	0.277837	#N/A	0.232307	#N/A	#N/A	0.186885	0.191338	#N/A	#N/A	0.173163	#N/A	#N/A	#N/A	#N/A	#N/A	#N/A	#N/A	#N/A	#N/A	#N/A	#N/A	#N/A	#N/A	#N/A	#N/A	#N/A	#N/A	#N/A	#N/A	#N/A	#N/A	#N/A	#N/A	#N/A	#N/A	#N/A	0.549812	#N/A	#N/A	0.19855	0.165648	#N/A	#N/A	0.181238	#N/A	#N/A	#N/A	0.119079	17	ENSG00000143847	PPFIA4	protein_coding	PTPRF interacting protein alpha 4 [Source:HGNC Symbol;Acc:HGNC:9248]
STXBP3	#N/A	#N/A	#N/A	#N/A	#N/A	#N/A	#N/A	#N/A	#N/A	#N/A	1.17621	#N/A	#N/A	#N/A	#N/A	#N/A	#N/A	#N/A	#N/A	#N/A	#N/A	#N/A	#N/A	#N/A	#N/A	#N/A	#N/A	#N/A	#N/A	#N/A	#N/A	#N/A	#N/A	#N/A	0.884483	1.67676	1.09075	0.956796	0.964622	0.908563	0.769543	0.811289	0.773993	0.840959	0.8188	1.04899	0.793212	0.704839	#N/A	0.789461	0.705836	#N/A	#N/A	#N/A	#N/A	#N/A	#N/A	#N/A	#N/A	#N/A	#N/A	#N/A	#N/A	17	ENSG00000116266	STXBP3	protein_coding	syntaxin binding protein 3 [Source:HGNC Symbol;Acc:HGNC:11446]
UBE2I	#N/A	#N/A	#N/A	#N/A	#N/A	#N/A	#N/A	#N/A	#N/A	#N/A	1.2738	#N/A	#N/A	#N/A	#N/A	#N/A	#N/A	#N/A	#N/A	#N/A	#N/A	#N/A	#N/A	#N/A	#N/A	#N/A	#N/A	#N/A	#N/A	#N/A	#N/A	#N/A	#N/A	#N/A	1.06373	#N/A	1.40271	1.00969	0.828095	0.934157	1.02249	1.0061	0.818586	0.965055	0.850255	1.31887	0.794704	0.995811	1.13014	0.760714	0.97606	#N/A	#N/A	#N/A	#N/A	#N/A	#N/A	#N/A	#N/A	#N/A	#N/A	#N/A	#N/A	17	ENSG00000103275	UBE2I	protein_coding	ubiquitin conjugating enzyme E2 I [Source:HGNC Symbol;Acc:HGNC:12485]
RNF24	#N/A	#N/A	#N/A	#N/A	#N/A	#N/A	#N/A	#N/A	#N/A	#N/A	0.402685	#N/A	#N/A	#N/A	#N/A	#N/A	#N/A	#N/A	#N/A	#N/A	#N/A	#N/A	#N/A	#N/A	#N/A	#N/A	#N/A	#N/A	#N/A	#N/A	#N/A	#N/A	#N/A	#N/A	2.73295	0.340126	2.55636	2.57238	2.78303	2.77885	2.76101	3.0144	2.55642	2.06881	2.66562	2.32863	2.18316	2.50737	#N/A	2.31801	2.56457	#N/A	#N/A	#N/A	#N/A	#N/A	#N/A	#N/A	#N/A	#N/A	#N/A	#N/A	#N/A	17	ENSG00000101236	RNF24	protein_coding	ring finger protein 24 [Source:HGNC Symbol;Acc:HGNC:13779]
TRADD	#N/A	#N/A	#N/A	#N/A	#N/A	#N/A	#N/A	#N/A	#N/A	#N/A	0.144094	#N/A	#N/A	#N/A	#N/A	#N/A	#N/A	#N/A	#N/A	#N/A	#N/A	#N/A	#N/A	#N/A	#N/A	#N/A	#N/A	#N/A	#N/A	#N/A	#N/A	#N/A	#N/A	#N/A	1.64576	#N/A	1.82805	1.86444	1.88177	1.61973	1.54147	1.30362	1.83071	2.15686	1.25217	0.579567	1.74107	1.52531	0.227007	2.23286	1.46131	#N/A	#N/A	#N/A	#N/A	#N/A	#N/A	#N/A	#N/A	#N/A	#N/A	#N/A	#N/A	17	ENSG00000102871	TRADD	protein_coding	TNFRSF1A associated via death domain [Source:HGNC Symbol;Acc:HGNC:12030]
RNF4	#N/A	#N/A	#N/A	#N/A	#N/A	#N/A	#N/A	#N/A	#N/A	#N/A	#N/A	1.54986	#N/A	0.544237	#N/A	#N/A	0.767091	#N/A	#N/A	#N/A	#N/A	0.989896	#N/A	1.18106	#N/A	#N/A	#N/A	#N/A	#N/A	#N/A	#N/A	#N/A	#N/A	#N/A	0.465772	#N/A	#N/A	0.545968	0.509122	0.576764	0.554977	0.581936	#N/A	0.564894	0.523413	0.78299	#N/A	0.59096	#N/A	0.567367	0.557733	#N/A	#N/A	#N/A	#N/A	#N/A	#N/A	#N/A	#N/A	#N/A	#N/A	#N/A	#N/A	17	ENSG00000063978	RNF4	protein_coding	ring finger protein 4 [Source:HGNC Symbol;Acc:HGNC:10067]
ZNFX1	#N/A	#N/A	#N/A	#N/A	#N/A	#N/A	#N/A	#N/A	#N/A	#N/A	#N/A	1.38314	#N/A	#N/A	#N/A	#N/A	#N/A	#N/A	#N/A	#N/A	#N/A	#N/A	#N/A	#N/A	#N/A	#N/A	#N/A	#N/A	#N/A	#N/A	#N/A	#N/A	#N/A	#N/A	1.13026	#N/A	1.25009	1.05793	1.01523	1.02277	0.964266	0.978575	0.954491	1.16729	1.03664	0.767533	0.820892	1.12727	1.29613	0.993289	0.923825	#N/A	#N/A	#N/A	#N/A	#N/A	#N/A	#N/A	#N/A	#N/A	#N/A	#N/A	#N/A	17	ENSG00000124201	ZNFX1	protein_coding	zinc finger NFX1-type containing 1 [Source:HGNC Symbol;Acc:HGNC:29271]
ZNF347	#N/A	#N/A	#N/A	#N/A	#N/A	#N/A	#N/A	#N/A	#N/A	#N/A	#N/A	0.990127	#N/A	#N/A	#N/A	#N/A	#N/A	#N/A	#N/A	#N/A	#N/A	#N/A	#N/A	#N/A	#N/A	#N/A	#N/A	#N/A	#N/A	#N/A	#N/A	#N/A	#N/A	#N/A	1.27239	#N/A	1.41667	1.04778	1.33847	1.09058	1.10959	1.2918	1.14228	1.05712	1.14829	1.16409	1.06635	1.25091	1.63668	1.02873	1.02152	#N/A	#N/A	#N/A	#N/A	#N/A	#N/A	#N/A	#N/A	#N/A	#N/A	#N/A	#N/A	17	ENSG00000197937	ZNF347	protein_coding	zinc finger protein 347 [Source:HGNC Symbol;Acc:HGNC:16447]
PPP1R35	#N/A	#N/A	#N/A	#N/A	#N/A	#N/A	#N/A	#N/A	#N/A	#N/A	#N/A	1.1549	#N/A	#N/A	#N/A	#N/A	#N/A	#N/A	#N/A	#N/A	#N/A	#N/A	#N/A	#N/A	#N/A	#N/A	#N/A	#N/A	#N/A	#N/A	#N/A	#N/A	#N/A	#N/A	1.54941	#N/A	1.77333	1.23738	0.981225	0.958767	1.23505	1.43231	1.14712	1.39931	1.29935	1.2059	1.23916	1.62771	1.61299	1.41017	1.13433	#N/A	#N/A	#N/A	#N/A	#N/A	#N/A	#N/A	#N/A	#N/A	#N/A	#N/A	#N/A	17	ENSG00000160813	PPP1R35	protein_coding	protein phosphatase 1 regulatory subunit 35 [Source:HGNC Symbol;Acc:HGNC:28320]
LINC02576	#N/A	#N/A	0.42474	#N/A	0.135328	0.123734	#N/A	#N/A	#N/A	#N/A	#N/A	0.111743	#N/A	#N/A	#N/A	0.254506	0.124096	0.111814	#N/A	0.146266	#N/A	0.148632	#N/A	#N/A	#N/A	#N/A	#N/A	#N/A	#N/A	#N/A	0.514131	#N/A	0.0945292	#N/A	#N/A	#N/A	#N/A	#N/A	#N/A	#N/A	#N/A	#N/A	#N/A	#N/A	#N/A	#N/A	#N/A	#N/A	#N/A	#N/A	#N/A	0.405047	0.180511	#N/A	0.143456	#N/A	0.0988076	#N/A	0.130503	#N/A	#N/A	0.0868605	#N/A	17	ENSG00000232613	LINC02576	lncRNA	long intergenic non-protein coding RNA 2576 [Source:HGNC Symbol;Acc:HGNC:53748]
PDPK1	#N/A	#N/A	#N/A	#N/A	#N/A	#N/A	#N/A	#N/A	#N/A	#N/A	#N/A	1.09511	#N/A	0.809105	0.705592	0.882311	#N/A	1.13782	#N/A	1.16449	1.25662	#N/A	0.708669	#N/A	#N/A	#N/A	#N/A	#N/A	#N/A	#N/A	#N/A	#N/A	0.782591	0.848141	0.552572	#N/A	#N/A	#N/A	#N/A	#N/A	#N/A	0.948175	#N/A	#N/A	#N/A	0.68559	#N/A	#N/A	0.980572	#N/A	0.601073	#N/A	#N/A	#N/A	#N/A	#N/A	#N/A	1.69192	#N/A	1.79747	#N/A	#N/A	#N/A	17	ENSG00000140992	PDPK1	protein_coding	3-phosphoinositide dependent protein kinase 1 [Source:HGNC Symbol;Acc:HGNC:8816]
TENT4A	#N/A	#N/A	#N/A	#N/A	#N/A	#N/A	#N/A	#N/A	#N/A	#N/A	#N/A	0.973176	#N/A	#N/A	#N/A	#N/A	#N/A	#N/A	#N/A	#N/A	#N/A	#N/A	#N/A	#N/A	#N/A	#N/A	#N/A	#N/A	#N/A	#N/A	#N/A	#N/A	#N/A	#N/A	0.650445	#N/A	#N/A	0.648452	0.660101	0.553281	0.663951	0.82361	0.648663	0.75458	0.809482	1.06072	0.736281	0.906147	0.934948	0.696798	0.481857	#N/A	#N/A	#N/A	#N/A	#N/A	1.30897	#N/A	#N/A	#N/A	#N/A	#N/A	#N/A	17	ENSG00000112941	TENT4A	protein_coding	terminal nucleotidyltransferase 4A [Source:HGNC Symbol;Acc:HGNC:16705]
#286882	#N/A	#N/A	#N/A	#N/A	#N/A	#N/A	#N/A	#N/A	#N/A	#N/A	#N/A	#N/A	0.151351	#N/A	#N/A	#N/A	#N/A	#N/A	#N/A	#N/A	#N/A	#N/A	#N/A	#N/A	#N/A	#N/A	#N/A	#N/A	0.0246971	#N/A	#N/A	#N/A	#N/A	#N/A	0.704175	#N/A	0.201604	0.45397	1.1406	0.431422	2.11476	0.112964	1.99409	0.153688	0.171478	#N/A	0.863333	0.883693	#N/A	0.606288	0.665353	#N/A	#N/A	#N/A	0.124356	#N/A	#N/A	#N/A	#N/A	#N/A	#N/A	#N/A	#N/A	17	ENSG00000286882		lncRNA	novel transcript, antisense to FER
PGBD2	#N/A	#N/A	#N/A	#N/A	#N/A	#N/A	#N/A	#N/A	#N/A	#N/A	#N/A	#N/A	0.225889	#N/A	0.484172	#N/A	#N/A	#N/A	#N/A	#N/A	#N/A	#N/A	#N/A	#N/A	#N/A	#N/A	#N/A	#N/A	#N/A	#N/A	#N/A	#N/A	#N/A	#N/A	2.27921	#N/A	1.98959	2.39878	2.01374	1.83743	1.95401	0.961065	2.29297	1.16447	0.83298	0.200057	2.17881	1.78851	#N/A	1.95783	2.14788	#N/A	#N/A	#N/A	#N/A	#N/A	#N/A	#N/A	#N/A	#N/A	#N/A	#N/A	#N/A	17	ENSG00000185220	PGBD2	protein_coding	piggyBac transposable element derived 2 [Source:HGNC Symbol;Acc:HGNC:19399]
ATP6V1A	#N/A	#N/A	#N/A	#N/A	#N/A	#N/A	0.883624	#N/A	#N/A	#N/A	#N/A	#N/A	0.624912	0.586821	0.493226	0.597442	#N/A	0.567476	0.976272	#N/A	#N/A	1.33981	#N/A	1.58642	#N/A	#N/A	#N/A	#N/A	#N/A	#N/A	0.418928	#N/A	0.752105	#N/A	#N/A	#N/A	#N/A	#N/A	#N/A	#N/A	#N/A	#N/A	#N/A	#N/A	#N/A	#N/A	#N/A	#N/A	#N/A	#N/A	#N/A	0.569934	0.765109	#N/A	1.25537	#N/A	#N/A	1.28706	#N/A	1.36102	#N/A	1.16967	#N/A	17	ENSG00000114573	ATP6V1A	protein_coding	ATPase H+ transporting V1 subunit A [Source:HGNC Symbol;Acc:HGNC:851]
MAST2	#N/A	#N/A	1.64432	0.605353	1.17146	1.83616	1.19809	#N/A	#N/A	#N/A	#N/A	#N/A	#N/A	0.721688	#N/A	#N/A	#N/A	0.849447	#N/A	2.07353	#N/A	1.3206	#N/A	#N/A	#N/A	#N/A	#N/A	#N/A	#N/A	#N/A	#N/A	#N/A	#N/A	#N/A	#N/A	#N/A	#N/A	#N/A	#N/A	#N/A	#N/A	#N/A	#N/A	#N/A	#N/A	#N/A	#N/A	#N/A	#N/A	#N/A	#N/A	2.5772	#N/A	0.930915	4.95083	1.77023	2.42792	1.81976	#N/A	2.25021	#N/A	#N/A	1.11641	17	ENSG00000086015	MAST2	protein_coding	microtubule associated serine/threonine kinase 2 [Source:HGNC Symbol;Acc:HGNC:19035]
#251652	#N/A	#N/A	0.696249	#N/A	#N/A	#N/A	#N/A	#N/A	#N/A	#N/A	#N/A	#N/A	#N/A	#N/A	#N/A	#N/A	#N/A	#N/A	#N/A	#N/A	#N/A	#N/A	#N/A	#N/A	#N/A	#N/A	#N/A	#N/A	#N/A	#N/A	#N/A	#N/A	#N/A	#N/A	1.40363	0.114818	0.323194	0.619077	0.650698	0.986996	5.80581	0.232028	4.47995	0.205763	0.184918	0.152273	2.83179	0.245568	#N/A	1.73832	0.447981	#N/A	#N/A	#N/A	#N/A	#N/A	#N/A	#N/A	#N/A	#N/A	#N/A	#N/A	#N/A	17	ENSG00000251652		lncRNA	novel transcript
COL1A2	#N/A	#N/A	0.415198	#N/A	#N/A	#N/A	#N/A	#N/A	#N/A	#N/A	#N/A	#N/A	#N/A	#N/A	#N/A	#N/A	#N/A	#N/A	#N/A	#N/A	#N/A	#N/A	#N/A	#N/A	#N/A	#N/A	#N/A	#N/A	#N/A	#N/A	#N/A	#N/A	#N/A	#N/A	0.501148	0.0879152	0.719348	0.589702	3.82889	3.38324	5.64946	0.340266	0.323579	0.43578	0.361482	0.165806	0.254266	0.228796	#N/A	0.2395	3.62452	#N/A	#N/A	#N/A	#N/A	#N/A	#N/A	#N/A	#N/A	#N/A	#N/A	#N/A	#N/A	17	ENSG00000164692	COL1A2	protein_coding	collagen type I alpha 2 chain [Source:HGNC Symbol;Acc:HGNC:2198]
ACOT11	#N/A	#N/A	0.631645	#N/A	#N/A	0.207835	#N/A	#N/A	#N/A	#N/A	#N/A	#N/A	#N/A	2.81843	1.47278	0.871791	#N/A	0.557399	#N/A	0.157178	0.172096	0.217117	#N/A	0.156127	0.330073	#N/A	#N/A	#N/A	#N/A	#N/A	#N/A	#N/A	#N/A	#N/A	#N/A	#N/A	#N/A	#N/A	#N/A	#N/A	#N/A	#N/A	#N/A	#N/A	#N/A	#N/A	#N/A	#N/A	#N/A	#N/A	#N/A	0.522192	#N/A	#N/A	0.211229	#N/A	0.151672	0.280699	#N/A	#N/A	#N/A	0.257576	0.205462	17	ENSG00000162390	ACOT11	protein_coding	acyl-CoA thioesterase 11 [Source:HGNC Symbol;Acc:HGNC:18156]
MOCS3	#N/A	#N/A	0.112996	0.134052	#N/A	#N/A	#N/A	#N/A	#N/A	#N/A	#N/A	#N/A	#N/A	0.0794802	#N/A	#N/A	#N/A	#N/A	#N/A	#N/A	#N/A	#N/A	#N/A	#N/A	#N/A	#N/A	#N/A	#N/A	#N/A	#N/A	0.133199	#N/A	#N/A	#N/A	0.0900205	#N/A	0.121583	0.336417	0.0892648	0.110153	1.19574	0.0628451	0.831377	#N/A	#N/A	#N/A	0.742744	#N/A	0.116033	0.14332	0.310584	#N/A	#N/A	#N/A	#N/A	#N/A	#N/A	#N/A	#N/A	#N/A	0.116027	#N/A	#N/A	17	ENSG00000124217	MOCS3	protein_coding	molybdenum cofactor synthesis 3 [Source:HGNC Symbol;Acc:HGNC:15765]
C3	#N/A	#N/A	0.112201	#N/A	#N/A	#N/A	0.114578	#N/A	#N/A	#N/A	#N/A	#N/A	#N/A	#N/A	#N/A	#N/A	#N/A	#N/A	#N/A	#N/A	#N/A	#N/A	#N/A	#N/A	#N/A	#N/A	#N/A	#N/A	#N/A	#N/A	#N/A	#N/A	#N/A	#N/A	0.199708	#N/A	0.138233	0.185422	0.153002	0.150227	0.189753	0.184881	0.172313	0.160995	0.154837	0.159798	0.16961	0.199436	#N/A	0.173369	0.204737	#N/A	#N/A	#N/A	#N/A	#N/A	#N/A	#N/A	#N/A	#N/A	#N/A	#N/A	#N/A	17	ENSG00000125730	C3	protein_coding	complement C3 [Source:HGNC Symbol;Acc:HGNC:1318]
TMEM150A	#N/A	#N/A	0.264584	0.300251	0.0878094	#N/A	#N/A	#N/A	#N/A	#N/A	#N/A	#N/A	#N/A	0.298099	0.156205	0.15747	0.105872	#N/A	#N/A	#N/A	#N/A	0.178943	#N/A	0.127786	#N/A	#N/A	#N/A	#N/A	#N/A	#N/A	#N/A	0.10815	0.150119	#N/A	#N/A	#N/A	#N/A	#N/A	#N/A	#N/A	#N/A	#N/A	#N/A	#N/A	#N/A	#N/A	#N/A	#N/A	#N/A	#N/A	#N/A	0.4492	0.219873	#N/A	0.178762	#N/A	#N/A	#N/A	0.166616	#N/A	#N/A	0.126764	0.104122	17	ENSG00000168890	TMEM150A	protein_coding	transmembrane protein 150A [Source:HGNC Symbol;Acc:HGNC:24677]
MRPL44	#N/A	#N/A	0.0936408	#N/A	#N/A	0.11824	#N/A	#N/A	#N/A	#N/A	#N/A	#N/A	#N/A	#N/A	0.116565	0.108575	0.0738028	#N/A	#N/A	#N/A	#N/A	#N/A	#N/A	#N/A	#N/A	#N/A	#N/A	#N/A	#N/A	#N/A	#N/A	#N/A	#N/A	#N/A	#N/A	#N/A	0.125932	#N/A	0.119275	0.115407	#N/A	#N/A	0.753141	0.120633	0.12805	0.132132	0.120552	0.141708	#N/A	0.129018	#N/A	#N/A	0.129383	#N/A	#N/A	#N/A	#N/A	#N/A	0.0922176	#N/A	#N/A	#N/A	#N/A	17	ENSG00000135900	MRPL44	protein_coding	mitochondrial ribosomal protein L44 [Source:HGNC Symbol;Acc:HGNC:16650]
LINC01597	#N/A	#N/A	0.0779431	#N/A	#N/A	#N/A	#N/A	#N/A	#N/A	#N/A	#N/A	#N/A	#N/A	#N/A	0.085421	#N/A	#N/A	#N/A	#N/A	#N/A	#N/A	#N/A	#N/A	#N/A	#N/A	#N/A	#N/A	#N/A	#N/A	#N/A	0.0507179	#N/A	#N/A	#N/A	0.102621	#N/A	0.107581	0.110087	0.111389	0.0698373	0.119537	0.095695	0.123198	0.0987133	0.094271	#N/A	0.0970851	0.0718253	#N/A	0.060006	0.10873	#N/A	#N/A	#N/A	#N/A	#N/A	#N/A	#N/A	#N/A	#N/A	#N/A	#N/A	#N/A	17	ENSG00000205611	LINC01597	lncRNA	long intergenic non-protein coding RNA 1597 [Source:HGNC Symbol;Acc:HGNC:51594]
MEI1	#N/A	#N/A	0.630339	#N/A	0.188019	#N/A	0.161608	#N/A	#N/A	#N/A	#N/A	#N/A	#N/A	#N/A	#N/A	#N/A	#N/A	#N/A	#N/A	#N/A	#N/A	#N/A	#N/A	#N/A	#N/A	#N/A	#N/A	#N/A	#N/A	#N/A	#N/A	#N/A	#N/A	#N/A	0.934418	#N/A	#N/A	1.11809	1.19568	#N/A	1.49418	0.559902	1.36882	0.987757	0.536483	0.204523	1.44866	1.55742	#N/A	1.09776	1.16211	#N/A	#N/A	#N/A	#N/A	#N/A	#N/A	#N/A	0.167991	#N/A	#N/A	#N/A	#N/A	17	ENSG00000167077	MEI1	protein_coding	meiotic double-stranded break formation protein 1 [Source:HGNC Symbol;Acc:HGNC:28613]
PABPC1L	#N/A	#N/A	0.92914	#N/A	#N/A	#N/A	#N/A	#N/A	#N/A	#N/A	#N/A	#N/A	#N/A	#N/A	0.794035	#N/A	#N/A	#N/A	#N/A	#N/A	#N/A	#N/A	#N/A	#N/A	#N/A	#N/A	#N/A	#N/A	#N/A	#N/A	#N/A	#N/A	#N/A	#N/A	1.37544	#N/A	1.51384	1.48466	1.37991	1.3861	1.83577	1.19686	1.38177	1.34354	1.54689	#N/A	1.73153	1.19983	#N/A	1.52673	1.61001	#N/A	#N/A	#N/A	#N/A	0.257716	#N/A	#N/A	#N/A	#N/A	#N/A	#N/A	#N/A	17	ENSG00000101104	PABPC1L	protein_coding	poly(A) binding protein cytoplasmic 1 like [Source:HGNC Symbol;Acc:HGNC:15797]
#254237	#N/A	#N/A	#N/A	0.146587	#N/A	#N/A	#N/A	#N/A	#N/A	#N/A	#N/A	#N/A	#N/A	0.18526	0.164545	0.155903	0.101242	0.135995	#N/A	#N/A	#N/A	#N/A	#N/A	#N/A	#N/A	#N/A	#N/A	#N/A	#N/A	#N/A	0.127213	#N/A	#N/A	#N/A	0.083895	#N/A	#N/A	0.0616007	#N/A	0.122675	0.506623	0.152902	#N/A	0.162869	#N/A	0.142686	#N/A	#N/A	#N/A	0.0993355	#N/A	0.135343	0.132641	#N/A	#N/A	#N/A	#N/A	#N/A	#N/A	#N/A	#N/A	#N/A	#N/A	17	ENSG00000254237		lncRNA	novel transcript
C6orf132	#N/A	#N/A	#N/A	0.132868	0.11903	#N/A	#N/A	#N/A	#N/A	#N/A	#N/A	#N/A	#N/A	#N/A	#N/A	#N/A	#N/A	#N/A	#N/A	#N/A	#N/A	#N/A	#N/A	#N/A	#N/A	#N/A	#N/A	#N/A	#N/A	#N/A	#N/A	#N/A	#N/A	#N/A	0.0754963	#N/A	#N/A	0.106735	0.0788846	0.0770581	0.793605	0.0852632	1.22145	0.111728	0.107604	#N/A	0.113728	0.158512	#N/A	0.123349	0.0941246	#N/A	0.119489	#N/A	#N/A	#N/A	#N/A	#N/A	#N/A	#N/A	0.11565	#N/A	#N/A	17	ENSG00000188112	C6orf132	protein_coding	chromosome 6 open reading frame 132 [Source:HGNC Symbol;Acc:HGNC:21288]
HTR1F	#N/A	#N/A	#N/A	0.0540713	#N/A	#N/A	#N/A	#N/A	#N/A	#N/A	#N/A	#N/A	#N/A	0.068481	#N/A	#N/A	#N/A	#N/A	#N/A	#N/A	#N/A	#N/A	#N/A	#N/A	#N/A	#N/A	#N/A	#N/A	#N/A	#N/A	0.0246302	#N/A	#N/A	#N/A	0.077303	#N/A	0.0771722	0.0797684	0.0228431	0.078901	0.0862154	0.0677733	0.0727587	0.0267858	0.0668566	#N/A	0.0530243	0.0783225	#N/A	0.0669095	0.0662584	#N/A	#N/A	#N/A	#N/A	#N/A	#N/A	#N/A	#N/A	#N/A	#N/A	#N/A	#N/A	17	ENSG00000179097	HTR1F	protein_coding	5-hydroxytryptamine receptor 1F [Source:HGNC Symbol;Acc:HGNC:5292]
STX3	#N/A	#N/A	#N/A	0.905046	#N/A	#N/A	#N/A	#N/A	#N/A	#N/A	#N/A	#N/A	#N/A	2.69845	1.95069	1.576	1.61481	2.48139	1.27545	#N/A	0.619991	0.845995	#N/A	0.681708	#N/A	#N/A	#N/A	#N/A	#N/A	#N/A	0.832341	#N/A	0.760042	#N/A	#N/A	#N/A	0.735253	#N/A	#N/A	#N/A	#N/A	0.78638	#N/A	#N/A	0.746426	#N/A	#N/A	#N/A	1.60496	0.78205	#N/A	#N/A	#N/A	#N/A	#N/A	#N/A	#N/A	#N/A	#N/A	#N/A	#N/A	#N/A	#N/A	17	ENSG00000166900	STX3	protein_coding	syntaxin 3 [Source:HGNC Symbol;Acc:HGNC:11438]
MT-ND2	#N/A	#N/A	#N/A	#N/A	0.0782878	0.0363645	#N/A	#N/A	#N/A	#N/A	#N/A	#N/A	#N/A	#N/A	#N/A	#N/A	#N/A	#N/A	#N/A	0.0645235	#N/A	#N/A	#N/A	#N/A	#N/A	#N/A	#N/A	#N/A	#N/A	#N/A	#N/A	#N/A	#N/A	#N/A	0.0939704	0.051809	#N/A	0.069621	#N/A	#N/A	#N/A	0.0797079	#N/A	0.0484776	0.101308	0.0812388	0.0645395	0.0472724	#N/A	0.0785107	0.0409048	0.115044	#N/A	#N/A	0.0678265	#N/A	0.0850334	#N/A	#N/A	#N/A	#N/A	#N/A	#N/A	17	ENSG00000198763	MT-ND2	protein_coding	mitochondrially encoded NADH:ubiquinone oxidoreductase core subunit 2 [Source:HGNC Symbol;Acc:HGNC:7456]
CDH6	#N/A	#N/A	#N/A	#N/A	0.118102	0.112183	#N/A	#N/A	#N/A	#N/A	#N/A	#N/A	#N/A	#N/A	#N/A	#N/A	#N/A	#N/A	#N/A	#N/A	#N/A	#N/A	#N/A	#N/A	#N/A	#N/A	#N/A	#N/A	#N/A	#N/A	#N/A	#N/A	#N/A	#N/A	0.144726	#N/A	0.0908718	0.133594	0.111291	0.107699	0.722694	0.154069	0.370237	0.133748	0.0883655	0.131747	0.319712	0.108732	#N/A	0.115008	0.105327	#N/A	#N/A	#N/A	#N/A	#N/A	#N/A	#N/A	#N/A	#N/A	#N/A	#N/A	#N/A	17	ENSG00000113361	CDH6	protein_coding	cadherin 6 [Source:HGNC Symbol;Acc:HGNC:1765]
#278743	#N/A	#N/A	#N/A	#N/A	0.127098	#N/A	#N/A	#N/A	#N/A	#N/A	#N/A	#N/A	#N/A	#N/A	#N/A	#N/A	#N/A	#N/A	#N/A	#N/A	#N/A	#N/A	#N/A	#N/A	#N/A	#N/A	#N/A	#N/A	0.024784	#N/A	#N/A	#N/A	#N/A	#N/A	0.364008	#N/A	0.286266	0.814137	0.916468	0.693613	2.59366	0.108395	1.63635	0.241715	0.187817	0.117534	1.1834	0.447898	#N/A	1.0819	0.836207	#N/A	#N/A	#N/A	#N/A	#N/A	#N/A	#N/A	#N/A	#N/A	#N/A	#N/A	#N/A	17	ENSG00000278743		lncRNA	novel transcript
MEF2C-AS1	#N/A	#N/A	#N/A	#N/A	#N/A	0.844072	#N/A	#N/A	#N/A	#N/A	#N/A	#N/A	#N/A	5.6758	2.96819	3.56988	2.03407	4.64133	3.70196	5.57774	5.48685	3.52532	#N/A	2.84666	0.980827	#N/A	#N/A	#N/A	0.5284	#N/A	0.886617	#N/A	#N/A	#N/A	#N/A	#N/A	#N/A	#N/A	#N/A	#N/A	#N/A	#N/A	#N/A	#N/A	#N/A	#N/A	#N/A	#N/A	#N/A	#N/A	#N/A	#N/A	#N/A	#N/A	#N/A	#N/A	#N/A	#N/A	#N/A	1.26835	#N/A	2.45228	2.73283	17	ENSG00000248309	MEF2C-AS1	lncRNA	MEF2C antisense RNA 1 [Source:HGNC Symbol;Acc:HGNC:48908]
RNF217-AS1	#N/A	#N/A	#N/A	#N/A	#N/A	1.05104	1.05013	#N/A	#N/A	#N/A	#N/A	#N/A	#N/A	1.55139	1.09407	1.47398	#N/A	1.39347	#N/A	1.1038	#N/A	2.01255	#N/A	#N/A	1.09472	#N/A	#N/A	#N/A	#N/A	#N/A	#N/A	#N/A	#N/A	#N/A	#N/A	#N/A	#N/A	#N/A	#N/A	#N/A	#N/A	#N/A	#N/A	#N/A	#N/A	#N/A	#N/A	#N/A	#N/A	#N/A	#N/A	2.63687	0.773609	#N/A	2.53991	#N/A	1.63662	2.2422	#N/A	1.17471	#N/A	2.44932	1.72577	17	ENSG00000236548	RNF217-AS1	lncRNA	RNF217 antisense RNA 1 (head to head) [Source:HGNC Symbol;Acc:HGNC:50866]
TTN-AS1	#N/A	#N/A	#N/A	#N/A	#N/A	1.72648	#N/A	#N/A	#N/A	#N/A	#N/A	#N/A	#N/A	2.20536	#N/A	1.28174	#N/A	2.1231	1.12625	3.48381	2.07116	1.32712	#N/A	#N/A	0.781775	#N/A	#N/A	#N/A	0.962516	#N/A	#N/A	#N/A	#N/A	#N/A	#N/A	#N/A	#N/A	#N/A	#N/A	#N/A	#N/A	#N/A	#N/A	#N/A	#N/A	#N/A	#N/A	#N/A	#N/A	#N/A	#N/A	3.62113	#N/A	#N/A	3.83721	#N/A	4.49619	2.45328	1.21974	2.2159	#N/A	#N/A	1.41576	17	ENSG00000237298	TTN-AS1	lncRNA	TTN antisense RNA 1 [Source:HGNC Symbol;Acc:HGNC:44124]
EID1	#N/A	#N/A	#N/A	#N/A	#N/A	#N/A	0.0736841	#N/A	#N/A	#N/A	#N/A	#N/A	#N/A	#N/A	#N/A	#N/A	#N/A	#N/A	#N/A	#N/A	#N/A	#N/A	#N/A	#N/A	#N/A	#N/A	#N/A	#N/A	#N/A	#N/A	#N/A	#N/A	#N/A	#N/A	0.106593	#N/A	0.124233	0.120716	0.0433383	0.0939528	0.1515	0.137283	0.152717	0.130692	0.0978601	0.114591	0.124754	0.134365	0.100509	0.138621	0.0590809	#N/A	#N/A	#N/A	#N/A	#N/A	#N/A	#N/A	#N/A	#N/A	#N/A	#N/A	#N/A	17	ENSG00000255302	EID1	protein_coding	EP300 interacting inhibitor of differentiation 1 [Source:HGNC Symbol;Acc:HGNC:1191]
ITM2C	#N/A	#N/A	#N/A	#N/A	#N/A	#N/A	0.155313	#N/A	#N/A	#N/A	#N/A	#N/A	#N/A	#N/A	#N/A	#N/A	#N/A	#N/A	#N/A	#N/A	#N/A	#N/A	#N/A	#N/A	#N/A	#N/A	#N/A	#N/A	#N/A	#N/A	#N/A	#N/A	#N/A	#N/A	0.280381	0.135481	0.257861	0.281882	0.259458	0.248788	0.306412	0.231378	0.320276	0.263578	0.251916	0.210181	0.293613	0.282503	#N/A	0.287737	0.287967	#N/A	#N/A	#N/A	#N/A	#N/A	#N/A	#N/A	#N/A	#N/A	#N/A	#N/A	#N/A	17	ENSG00000135916	ITM2C	protein_coding	integral membrane protein 2C [Source:HGNC Symbol;Acc:HGNC:6175]
EEPD1	#N/A	#N/A	#N/A	#N/A	#N/A	#N/A	#N/A	#N/A	#N/A	#N/A	#N/A	#N/A	#N/A	2.66617	2.52045	1.72886	1.15717	3.07796	3.00696	3.6799	3.51472	3.29068	#N/A	2.82021	#N/A	#N/A	#N/A	#N/A	#N/A	#N/A	0.459696	#N/A	#N/A	#N/A	#N/A	#N/A	#N/A	#N/A	#N/A	#N/A	#N/A	#N/A	#N/A	#N/A	#N/A	#N/A	#N/A	#N/A	#N/A	#N/A	#N/A	0.64018	#N/A	#N/A	2.20801	0.975435	#N/A	0.926908	#N/A	#N/A	#N/A	0.268443	2.57688	17	ENSG00000122547	EEPD1	protein_coding	endonuclease/exonuclease/phosphatase family domain containing 1 [Source:HGNC Symbol;Acc:HGNC:22223]
RALGAPA2	#N/A	#N/A	#N/A	#N/A	#N/A	#N/A	#N/A	#N/A	#N/A	#N/A	#N/A	#N/A	#N/A	2.00465	1.14486	1.46975	1.15728	1.56864	1.78353	2.90937	1.88285	1.8155	#N/A	1.97807	#N/A	#N/A	#N/A	#N/A	#N/A	#N/A	0.392732	#N/A	#N/A	#N/A	#N/A	#N/A	#N/A	#N/A	#N/A	#N/A	#N/A	#N/A	#N/A	#N/A	#N/A	#N/A	#N/A	#N/A	#N/A	#N/A	#N/A	1.7986	#N/A	#N/A	2.27956	1.62006	1.83007	1.67979	#N/A	2.6188	#N/A	#N/A	#N/A	17	ENSG00000188559	RALGAPA2	protein_coding	Ral GTPase activating protein catalytic subunit alpha 2 [Source:HGNC Symbol;Acc:HGNC:16207]
PIK3R3	#N/A	#N/A	#N/A	#N/A	#N/A	#N/A	#N/A	#N/A	#N/A	#N/A	#N/A	#N/A	#N/A	4.3911	4.53036	5.45417	1.6474	0.439322	1.1749	0.33286	0.57112	0.779025	0.810378	0.490246	#N/A	#N/A	#N/A	#N/A	#N/A	#N/A	2.80224	#N/A	2.02195	#N/A	#N/A	#N/A	#N/A	#N/A	#N/A	#N/A	#N/A	#N/A	#N/A	#N/A	#N/A	#N/A	#N/A	#N/A	#N/A	#N/A	#N/A	1.93173	#N/A	#N/A	0.641204	#N/A	#N/A	#N/A	#N/A	0.434139	#N/A	1.07984	#N/A	17	ENSG00000117461	PIK3R3	protein_coding	phosphoinositide-3-kinase regulatory subunit 3 [Source:HGNC Symbol;Acc:HGNC:8981]
MYO5C	#N/A	#N/A	#N/A	#N/A	#N/A	#N/A	#N/A	#N/A	#N/A	#N/A	#N/A	#N/A	#N/A	0.912332	0.447885	0.252092	0.186997	0.232861	0.204605	0.157297	0.18697	0.149771	0.543401	0.155167	#N/A	#N/A	#N/A	#N/A	0.0528752	#N/A	1.38822	#N/A	0.349024	#N/A	#N/A	#N/A	#N/A	#N/A	#N/A	#N/A	#N/A	#N/A	#N/A	#N/A	0.519734	#N/A	#N/A	#N/A	#N/A	#N/A	#N/A	0.841139	#N/A	#N/A	0.198562	#N/A	#N/A	#N/A	#N/A	#N/A	#N/A	#N/A	#N/A	17	ENSG00000128833	MYO5C	protein_coding	myosin VC [Source:HGNC Symbol;Acc:HGNC:7604]
SHB	#N/A	#N/A	#N/A	#N/A	#N/A	#N/A	#N/A	#N/A	#N/A	#N/A	#N/A	#N/A	#N/A	1.99474	0.870465	1.58844	0.891232	1.18948	0.761426	#N/A	0.534186	0.520372	#N/A	#N/A	#N/A	#N/A	#N/A	#N/A	#N/A	#N/A	#N/A	#N/A	#N/A	#N/A	0.99155	#N/A	#N/A	0.9982	#N/A	1.39693	1.06723	1.91194	#N/A	#N/A	#N/A	#N/A	#N/A	0.684032	#N/A	#N/A	#N/A	#N/A	#N/A	#N/A	0.740066	#N/A	#N/A	0.563182	#N/A	#N/A	#N/A	0.547922	#N/A	17	ENSG00000107338	SHB	protein_coding	SH2 domain containing adaptor protein B [Source:HGNC Symbol;Acc:HGNC:10838]
VIM-AS1	#N/A	#N/A	#N/A	#N/A	#N/A	#N/A	#N/A	#N/A	#N/A	#N/A	#N/A	#N/A	#N/A	#N/A	#N/A	#N/A	#N/A	#N/A	#N/A	#N/A	#N/A	0.120878	0.0734571	#N/A	#N/A	#N/A	#N/A	#N/A	#N/A	#N/A	#N/A	#N/A	#N/A	#N/A	0.198222	#N/A	0.173704	0.177594	0.247211	0.180887	0.219142	0.180017	0.533295	0.178145	0.178012	0.136646	0.167148	0.170092	#N/A	0.176117	0.178236	#N/A	#N/A	#N/A	#N/A	#N/A	#N/A	#N/A	#N/A	#N/A	#N/A	#N/A	#N/A	17	ENSG00000229124	VIM-AS1	lncRNA	VIM antisense RNA 1 [Source:HGNC Symbol;Acc:HGNC:44879]
STAU2	#N/A	#N/A	#N/A	#N/A	#N/A	#N/A	#N/A	#N/A	#N/A	#N/A	#N/A	#N/A	#N/A	0.364492	0.440041	0.560087	#N/A	0.554272	#N/A	2.1281	0.682981	0.633433	#N/A	0.818945	#N/A	#N/A	#N/A	#N/A	0.530783	#N/A	0.322706	#N/A	#N/A	#N/A	#N/A	#N/A	#N/A	#N/A	#N/A	#N/A	#N/A	#N/A	#N/A	#N/A	#N/A	#N/A	#N/A	#N/A	#N/A	#N/A	#N/A	0.415067	#N/A	0.746516	1.25326	0.596265	1.35664	1.64133	#N/A	0.781642	#N/A	#N/A	#N/A	17	ENSG00000040341	STAU2	protein_coding	staufen double-stranded RNA binding protein 2 [Source:HGNC Symbol;Acc:HGNC:11371]
CANX#127022	#N/A	#N/A	#N/A	#N/A	#N/A	#N/A	#N/A	#N/A	#N/A	#N/A	#N/A	#N/A	#N/A	#N/A	#N/A	#N/A	#N/A	#N/A	#N/A	#N/A	#N/A	1.0384	#N/A	#N/A	#N/A	#N/A	#N/A	#N/A	#N/A	#N/A	#N/A	#N/A	#N/A	#N/A	0.946113	#N/A	1.82059	0.989086	2.25091	1.42362	1.01722	1.10794	1.3926	1.27024	1.1779	0.93865	0.99881	1.09682	#N/A	1.54723	0.896141	#N/A	#N/A	#N/A	#N/A	#N/A	#N/A	#N/A	#N/A	#N/A	0.770508	#N/A	#N/A	17	ENSG00000127022	CANX	protein_coding	calnexin [Source:HGNC Symbol;Acc:HGNC:1473]
PGM2	#N/A	#N/A	#N/A	#N/A	#N/A	#N/A	#N/A	#N/A	#N/A	#N/A	#N/A	#N/A	#N/A	#N/A	#N/A	#N/A	#N/A	#N/A	0.475498	#N/A	#N/A	#N/A	1.70641	#N/A	#N/A	#N/A	#N/A	#N/A	#N/A	#N/A	#N/A	#N/A	#N/A	#N/A	2.53951	#N/A	2.98118	2.67298	3.2752	2.84959	3.2327	1.81655	2.83514	2.5078	2.33678	1.1281	2.39143	2.55215	#N/A	2.92701	3.0406	#N/A	#N/A	#N/A	#N/A	#N/A	#N/A	#N/A	#N/A	#N/A	#N/A	#N/A	#N/A	17	ENSG00000169299	PGM2	protein_coding	phosphoglucomutase 2 [Source:HGNC Symbol;Acc:HGNC:8906]
#228318	#N/A	#N/A	#N/A	#N/A	#N/A	#N/A	#N/A	#N/A	#N/A	#N/A	#N/A	#N/A	#N/A	#N/A	#N/A	#N/A	#N/A	#N/A	#N/A	#N/A	#N/A	#N/A	0.0941038	#N/A	#N/A	#N/A	#N/A	#N/A	#N/A	#N/A	#N/A	#N/A	#N/A	#N/A	0.143382	#N/A	0.144458	0.146365	0.146451	0.120805	0.140881	0.129287	0.117232	0.133606	0.102319	0.107307	0.15207	0.142863	0.091615	0.144085	0.14954	#N/A	#N/A	#N/A	#N/A	#N/A	#N/A	#N/A	#N/A	#N/A	#N/A	#N/A	#N/A	17	ENSG00000228318		lncRNA	novel transcript
TTC21A	#N/A	#N/A	#N/A	#N/A	#N/A	#N/A	#N/A	#N/A	#N/A	#N/A	#N/A	#N/A	#N/A	#N/A	#N/A	#N/A	#N/A	#N/A	#N/A	#N/A	#N/A	#N/A	0.0756269	#N/A	#N/A	#N/A	#N/A	#N/A	#N/A	#N/A	#N/A	#N/A	#N/A	#N/A	0.393698	#N/A	0.900247	1.04951	0.657266	0.545284	1.24445	0.16122	2.04122	0.129314	0.17513	0.134855	1.19753	0.436733	#N/A	0.951767	1.52415	#N/A	#N/A	#N/A	#N/A	#N/A	#N/A	#N/A	#N/A	#N/A	0.112067	#N/A	#N/A	17	ENSG00000168026	TTC21A	protein_coding	tetratricopeptide repeat domain 21A [Source:HGNC Symbol;Acc:HGNC:30761]
#275582	#N/A	#N/A	#N/A	#N/A	#N/A	#N/A	#N/A	#N/A	#N/A	#N/A	#N/A	#N/A	#N/A	#N/A	#N/A	#N/A	#N/A	#N/A	0.136349	#N/A	#N/A	#N/A	0.15748	#N/A	#N/A	#N/A	#N/A	#N/A	#N/A	#N/A	#N/A	#N/A	#N/A	#N/A	0.266562	#N/A	0.32509	0.459106	0.177063	0.360583	1.46751	0.103897	1.28591	0.121792	0.105691	0.14329	0.825827	0.280291	#N/A	0.199303	0.20157	#N/A	#N/A	#N/A	#N/A	#N/A	#N/A	#N/A	#N/A	#N/A	#N/A	#N/A	#N/A	17	ENSG00000275582		lncRNA	novel transcript, antisense to PANK2
VPS37B	#N/A	#N/A	#N/A	#N/A	#N/A	#N/A	#N/A	#N/A	#N/A	#N/A	#N/A	#N/A	#N/A	0.8447	0.846716	0.924661	#N/A	#N/A	#N/A	#N/A	#N/A	#N/A	0.801957	#N/A	#N/A	#N/A	#N/A	#N/A	#N/A	#N/A	#N/A	#N/A	#N/A	#N/A	0.675448	#N/A	0.787499	0.710269	0.930376	#N/A	0.690764	0.827909	0.842363	0.852634	0.960423	#N/A	0.631601	0.740075	#N/A	0.665409	0.898354	#N/A	#N/A	#N/A	#N/A	#N/A	#N/A	#N/A	#N/A	#N/A	#N/A	#N/A	#N/A	17	ENSG00000139722	VPS37B	protein_coding	VPS37B subunit of ESCRT-I [Source:HGNC Symbol;Acc:HGNC:25754]
KCNMB3	#N/A	#N/A	#N/A	#N/A	#N/A	#N/A	#N/A	#N/A	#N/A	#N/A	#N/A	#N/A	#N/A	#N/A	0.887633	#N/A	#N/A	#N/A	#N/A	#N/A	#N/A	#N/A	0.781409	#N/A	#N/A	#N/A	#N/A	#N/A	#N/A	#N/A	#N/A	#N/A	#N/A	0.69276	0.82836	#N/A	1.11023	0.755469	0.89169	1.0949	0.937	0.807525	0.987909	0.887392	1.55746	#N/A	#N/A	1.22502	#N/A	0.752655	#N/A	#N/A	#N/A	#N/A	#N/A	0.520746	#N/A	#N/A	#N/A	#N/A	0.738754	#N/A	#N/A	17	ENSG00000171121	KCNMB3	protein_coding	potassium calcium-activated channel subfamily M regulatory beta subunit 3 [Source:HGNC Symbol;Acc:HGNC:6287]
SHQ1	#N/A	#N/A	#N/A	#N/A	#N/A	#N/A	#N/A	#N/A	#N/A	#N/A	#N/A	#N/A	#N/A	#N/A	#N/A	#N/A	#N/A	#N/A	#N/A	#N/A	#N/A	#N/A	0.707114	1.01385	#N/A	#N/A	#N/A	#N/A	#N/A	#N/A	#N/A	#N/A	#N/A	#N/A	0.685417	0.857144	0.660418	0.728813	0.666629	0.613966	#N/A	0.682018	0.631606	0.769893	1.256	#N/A	0.708074	0.696961	1.07866	0.663401	#N/A	#N/A	#N/A	#N/A	#N/A	#N/A	0.747252	#N/A	#N/A	#N/A	#N/A	#N/A	#N/A	17	ENSG00000144736	SHQ1	protein_coding	SHQ1, H/ACA ribonucleoprotein assembly factor [Source:HGNC Symbol;Acc:HGNC:25543]
IKBIP	#N/A	#N/A	#N/A	#N/A	#N/A	#N/A	#N/A	#N/A	#N/A	#N/A	#N/A	#N/A	#N/A	#N/A	#N/A	#N/A	#N/A	#N/A	#N/A	#N/A	#N/A	#N/A	#N/A	0.395855	#N/A	#N/A	#N/A	#N/A	#N/A	#N/A	#N/A	#N/A	#N/A	#N/A	2.58754	0.333493	2.28896	2.5842	3.31198	2.83738	3.03374	2.98675	2.32561	2.35151	2.18735	1.42775	1.88508	2.14849	#N/A	1.94875	2.98972	#N/A	#N/A	#N/A	#N/A	#N/A	#N/A	#N/A	#N/A	#N/A	#N/A	#N/A	#N/A	17	ENSG00000166130	IKBIP	protein_coding	IKBKB interacting protein [Source:HGNC Symbol;Acc:HGNC:26430]
CENPK	#N/A	#N/A	#N/A	#N/A	#N/A	#N/A	#N/A	#N/A	#N/A	#N/A	#N/A	#N/A	#N/A	#N/A	#N/A	#N/A	#N/A	#N/A	#N/A	#N/A	#N/A	#N/A	#N/A	0.0864867	#N/A	#N/A	#N/A	#N/A	#N/A	#N/A	#N/A	#N/A	#N/A	#N/A	0.172501	#N/A	0.102828	0.0965895	0.13347	0.230047	2.47099	0.123536	2.2788	0.131828	0.122162	0.135017	0.138564	0.107504	#N/A	0.0908453	0.110897	#N/A	#N/A	#N/A	#N/A	#N/A	#N/A	#N/A	#N/A	#N/A	0.122099	#N/A	#N/A	17	ENSG00000123219	CENPK	protein_coding	centromere protein K [Source:HGNC Symbol;Acc:HGNC:29479]
NBEAL2	#N/A	#N/A	#N/A	#N/A	#N/A	#N/A	#N/A	#N/A	#N/A	#N/A	#N/A	#N/A	#N/A	#N/A	#N/A	#N/A	#N/A	#N/A	0.24586	#N/A	#N/A	#N/A	#N/A	0.272421	#N/A	#N/A	#N/A	#N/A	#N/A	#N/A	#N/A	#N/A	#N/A	#N/A	1.5773	#N/A	1.68068	2.27676	1.18087	2.06211	2.14133	1.48876	1.12199	1.48562	0.928347	0.749977	#N/A	1.71768	0.302077	1.16891	1.92132	#N/A	#N/A	#N/A	#N/A	#N/A	#N/A	#N/A	#N/A	#N/A	#N/A	#N/A	#N/A	17	ENSG00000160796	NBEAL2	protein_coding	neurobeachin like 2 [Source:HGNC Symbol;Acc:HGNC:31928]
MAP1S	#N/A	#N/A	#N/A	#N/A	#N/A	#N/A	#N/A	#N/A	#N/A	#N/A	#N/A	#N/A	#N/A	#N/A	#N/A	#N/A	#N/A	#N/A	#N/A	#N/A	#N/A	#N/A	#N/A	0.140057	#N/A	#N/A	#N/A	#N/A	#N/A	#N/A	#N/A	#N/A	#N/A	#N/A	2.55954	#N/A	2.19863	2.54054	2.67281	2.0723	3.26562	1.448	2.58362	1.61973	0.797339	0.316873	3.41677	2.61728	0.179888	1.17366	2.1777	#N/A	#N/A	#N/A	#N/A	#N/A	#N/A	#N/A	#N/A	#N/A	#N/A	#N/A	#N/A	17	ENSG00000130479	MAP1S	protein_coding	microtubule associated protein 1S [Source:HGNC Symbol;Acc:HGNC:15715]
DUSP18	#N/A	#N/A	#N/A	#N/A	#N/A	#N/A	#N/A	#N/A	#N/A	#N/A	#N/A	#N/A	#N/A	#N/A	#N/A	#N/A	#N/A	#N/A	#N/A	#N/A	#N/A	#N/A	#N/A	#N/A	1.45384	#N/A	#N/A	#N/A	#N/A	#N/A	#N/A	#N/A	#N/A	#N/A	1.42802	#N/A	1.42617	1.22842	0.924332	1.17172	1.30483	1.34111	#N/A	#N/A	1.23804	1.61102	#N/A	0.889232	#N/A	#N/A	1.75951	#N/A	#N/A	1.24806	#N/A	#N/A	0.730127	1.11501	#N/A	0.486133	1.38497	#N/A	#N/A	17	ENSG00000167065	DUSP18	protein_coding	dual specificity phosphatase 18 [Source:HGNC Symbol;Acc:HGNC:18484]
ANO2	#N/A	#N/A	#N/A	#N/A	#N/A	#N/A	#N/A	#N/A	#N/A	#N/A	#N/A	#N/A	#N/A	0.132136	0.169654	#N/A	#N/A	0.122048	0.114711	0.0939719	#N/A	#N/A	#N/A	#N/A	#N/A	#N/A	#N/A	#N/A	#N/A	#N/A	#N/A	#N/A	#N/A	#N/A	0.450729	#N/A	#N/A	1.21134	#N/A	#N/A	2.30926	0.193079	2.09839	0.556099	0.275072	0.103547	1.45427	1.74266	#N/A	0.86734	1.53271	#N/A	#N/A	#N/A	#N/A	#N/A	#N/A	#N/A	#N/A	#N/A	#N/A	#N/A	#N/A	17	ENSG00000047617	ANO2	protein_coding	anoctamin 2 [Source:HGNC Symbol;Acc:HGNC:1183]
GNLY	#N/A	#N/A	#N/A	#N/A	#N/A	#N/A	#N/A	#N/A	#N/A	#N/A	#N/A	#N/A	#N/A	0.155896	0.157292	0.155349	#N/A	#N/A	#N/A	#N/A	#N/A	#N/A	#N/A	#N/A	#N/A	#N/A	#N/A	#N/A	#N/A	#N/A	#N/A	#N/A	#N/A	#N/A	0.210345	#N/A	0.153813	0.144796	0.147932	0.152777	0.212694	0.158023	0.32485	0.155671	0.150816	0.140901	0.151583	0.195563	#N/A	#N/A	0.221212	#N/A	#N/A	#N/A	#N/A	#N/A	#N/A	#N/A	#N/A	#N/A	#N/A	#N/A	#N/A	17	ENSG00000115523	GNLY	protein_coding	granulysin [Source:HGNC Symbol;Acc:HGNC:4414]
IRAG1	#N/A	#N/A	#N/A	#N/A	#N/A	#N/A	#N/A	#N/A	#N/A	#N/A	#N/A	#N/A	#N/A	0.335709	#N/A	#N/A	#N/A	#N/A	#N/A	#N/A	#N/A	#N/A	#N/A	#N/A	#N/A	#N/A	#N/A	#N/A	#N/A	#N/A	#N/A	#N/A	#N/A	#N/A	0.246131	0.134801	0.454573	0.224214	0.425717	0.494663	3.49372	0.216373	4.47392	0.268398	0.138031	0.182607	0.816183	0.271717	#N/A	0.201691	0.307107	#N/A	#N/A	#N/A	#N/A	#N/A	#N/A	#N/A	#N/A	#N/A	#N/A	#N/A	#N/A	17	ENSG00000072952	IRAG1	protein_coding	inositol 1,4,5-triphosphate receptor associated 1 [Source:HGNC Symbol;Acc:HGNC:7237]
HLA-DQA2#237541	#N/A	#N/A	#N/A	#N/A	#N/A	#N/A	#N/A	#N/A	#N/A	#N/A	#N/A	#N/A	#N/A	0.0364174	#N/A	0.0267479	0.017371	#N/A	#N/A	#N/A	#N/A	#N/A	#N/A	#N/A	#N/A	#N/A	#N/A	#N/A	#N/A	#N/A	0.0332969	#N/A	#N/A	#N/A	0.0396902	#N/A	0.039473	0.0409335	0.0416581	0.0404113	0.0487658	0.0343104	0.0472523	0.0351129	#N/A	#N/A	0.0428109	0.040415	#N/A	0.0407707	0.0419595	#N/A	#N/A	#N/A	#N/A	#N/A	#N/A	#N/A	#N/A	#N/A	#N/A	#N/A	#N/A	17	ENSG00000237541	HLA-DQA2	protein_coding	major histocompatibility complex, class II, DQ alpha 2 [Source:HGNC Symbol;Acc:HGNC:4943]
PKN3	#N/A	#N/A	#N/A	#N/A	#N/A	#N/A	#N/A	#N/A	#N/A	#N/A	#N/A	#N/A	#N/A	0.149995	#N/A	0.10563	#N/A	0.154988	#N/A	#N/A	#N/A	#N/A	#N/A	#N/A	#N/A	#N/A	#N/A	#N/A	#N/A	#N/A	#N/A	#N/A	#N/A	#N/A	0.187928	#N/A	0.145428	0.226898	0.326579	0.184724	1.2442	0.196922	0.468435	0.133564	0.172187	#N/A	0.398509	0.180169	#N/A	0.206233	0.192154	#N/A	#N/A	#N/A	#N/A	#N/A	#N/A	#N/A	#N/A	#N/A	#N/A	#N/A	#N/A	17	ENSG00000160447	PKN3	protein_coding	protein kinase N3 [Source:HGNC Symbol;Acc:HGNC:17999]
EMCN	#N/A	#N/A	#N/A	#N/A	#N/A	#N/A	#N/A	#N/A	#N/A	#N/A	#N/A	#N/A	#N/A	1.21089	#N/A	#N/A	#N/A	0.609524	#N/A	#N/A	#N/A	#N/A	#N/A	#N/A	#N/A	#N/A	#N/A	#N/A	#N/A	#N/A	#N/A	#N/A	#N/A	#N/A	3.81926	#N/A	1.45248	4.30402	1.3439	1.59766	3.64963	2.04263	2.12509	1.251	1.97255	0.557543	2.02408	2.58948	#N/A	1.69735	2.9126	#N/A	#N/A	#N/A	#N/A	#N/A	#N/A	#N/A	#N/A	#N/A	#N/A	#N/A	#N/A	17	ENSG00000164035	EMCN	protein_coding	endomucin [Source:HGNC Symbol;Acc:HGNC:16041]
CX3CL1	#N/A	#N/A	#N/A	#N/A	#N/A	#N/A	#N/A	#N/A	#N/A	#N/A	#N/A	#N/A	#N/A	0.0997917	#N/A	#N/A	#N/A	0.101742	#N/A	#N/A	#N/A	#N/A	#N/A	#N/A	#N/A	#N/A	#N/A	#N/A	#N/A	#N/A	#N/A	#N/A	#N/A	#N/A	0.140983	#N/A	0.121493	0.145097	0.0801402	0.137467	0.133376	0.128147	0.130658	0.116783	0.124599	0.104523	0.143987	0.118366	#N/A	0.128396	0.121886	#N/A	#N/A	#N/A	#N/A	#N/A	#N/A	#N/A	#N/A	#N/A	#N/A	#N/A	#N/A	17	ENSG00000006210	CX3CL1	protein_coding	C-X3-C motif chemokine ligand 1 [Source:HGNC Symbol;Acc:HGNC:10647]
IL27RA#104998	#N/A	#N/A	#N/A	#N/A	#N/A	#N/A	#N/A	#N/A	#N/A	#N/A	#N/A	#N/A	#N/A	0.202252	#N/A	#N/A	#N/A	0.175614	#N/A	#N/A	#N/A	#N/A	#N/A	#N/A	#N/A	#N/A	#N/A	#N/A	#N/A	#N/A	#N/A	#N/A	#N/A	#N/A	0.385009	#N/A	0.419258	1.0693	0.50194	0.734017	2.74315	0.153075	2.17959	0.354948	0.244924	#N/A	1.18296	0.251292	#N/A	0.663254	0.287328	0.262833	#N/A	#N/A	#N/A	#N/A	#N/A	#N/A	#N/A	#N/A	#N/A	#N/A	#N/A	17	ENSG00000104998	IL27RA	protein_coding	interleukin 27 receptor subunit alpha [Source:HGNC Symbol;Acc:HGNC:17290]
REC8#100918	#N/A	#N/A	#N/A	#N/A	#N/A	#N/A	#N/A	#N/A	#N/A	#N/A	#N/A	#N/A	#N/A	0.0443901	#N/A	#N/A	0.0819925	#N/A	#N/A	#N/A	#N/A	#N/A	#N/A	#N/A	#N/A	#N/A	#N/A	#N/A	#N/A	#N/A	#N/A	#N/A	#N/A	#N/A	0.133511	#N/A	0.0892531	0.108706	0.0820114	0.102742	0.12465	0.120406	0.367271	0.076226	0.0865918	0.106307	0.0945953	0.0863424	#N/A	0.0771889	0.0954498	#N/A	#N/A	#N/A	#N/A	#N/A	#N/A	#N/A	#N/A	#N/A	#N/A	#N/A	#N/A	17	ENSG00000100918	REC8	protein_coding	REC8 meiotic recombination protein [Source:HGNC Symbol;Acc:HGNC:16879]
GALNT14	#N/A	#N/A	#N/A	#N/A	#N/A	#N/A	#N/A	#N/A	#N/A	#N/A	#N/A	#N/A	#N/A	#N/A	0.115467	0.0852279	#N/A	#N/A	#N/A	#N/A	#N/A	#N/A	#N/A	#N/A	#N/A	#N/A	#N/A	#N/A	#N/A	#N/A	#N/A	#N/A	#N/A	#N/A	0.0532075	#N/A	#N/A	0.0281612	0.067499	0.0416078	0.215636	0.119148	0.250646	0.111361	0.0939058	0.105779	0.104305	0.0634806	#N/A	0.0338084	0.047938	#N/A	#N/A	#N/A	#N/A	#N/A	#N/A	#N/A	#N/A	#N/A	#N/A	0.0580645	#N/A	17	ENSG00000158089	GALNT14	protein_coding	polypeptide N-acetylgalactosaminyltransferase 14 [Source:HGNC Symbol;Acc:HGNC:22946]
CD82	#N/A	#N/A	#N/A	#N/A	#N/A	#N/A	#N/A	#N/A	#N/A	#N/A	#N/A	#N/A	#N/A	#N/A	0.674336	#N/A	#N/A	#N/A	#N/A	0.164163	#N/A	#N/A	#N/A	#N/A	#N/A	#N/A	#N/A	#N/A	#N/A	#N/A	#N/A	#N/A	#N/A	#N/A	1.68714	#N/A	1.11911	1.78088	1.66537	1.67279	2.49887	0.953466	1.02478	0.531877	0.726346	#N/A	0.75253	1.14744	#N/A	1.00653	1.43835	0.950751	#N/A	#N/A	#N/A	#N/A	#N/A	#N/A	#N/A	#N/A	#N/A	#N/A	#N/A	17	ENSG00000085117	CD82	protein_coding	CD82 molecule [Source:HGNC Symbol;Acc:HGNC:6210]
CNTNAP3B	#N/A	#N/A	#N/A	#N/A	#N/A	#N/A	#N/A	#N/A	#N/A	#N/A	#N/A	#N/A	#N/A	#N/A	0.0939284	#N/A	#N/A	#N/A	#N/A	#N/A	#N/A	#N/A	#N/A	#N/A	#N/A	#N/A	#N/A	#N/A	#N/A	#N/A	#N/A	#N/A	#N/A	#N/A	0.0857095	0.0959971	0.0532461	0.147092	0.0856289	0.054703	0.341846	0.109408	1.93208	0.0335545	0.0810496	0.108779	0.110978	0.143611	#N/A	0.0828745	0.114001	#N/A	#N/A	#N/A	#N/A	#N/A	#N/A	#N/A	#N/A	#N/A	#N/A	#N/A	#N/A	17	ENSG00000154529	CNTNAP3B	protein_coding	contactin associated protein family member 3B [Source:HGNC Symbol;Acc:HGNC:32035]
LINC01891	#N/A	#N/A	#N/A	#N/A	#N/A	#N/A	#N/A	#N/A	#N/A	#N/A	#N/A	#N/A	#N/A	#N/A	0.0855292	0.0823555	#N/A	#N/A	#N/A	#N/A	#N/A	#N/A	#N/A	#N/A	#N/A	#N/A	#N/A	#N/A	#N/A	#N/A	#N/A	#N/A	0.0756518	#N/A	0.106898	#N/A	0.0883911	0.109944	0.0923376	0.10891	0.109101	0.0958851	0.123668	0.0946475	0.0934692	#N/A	0.113315	0.107642	#N/A	0.109138	0.108398	#N/A	#N/A	#N/A	#N/A	#N/A	#N/A	#N/A	#N/A	#N/A	#N/A	#N/A	#N/A	17	ENSG00000231682	LINC01891	lncRNA	long intergenic non-protein coding RNA 1891 [Source:HGNC Symbol;Acc:HGNC:52710]
SEC23B	#N/A	#N/A	#N/A	#N/A	#N/A	#N/A	#N/A	#N/A	#N/A	#N/A	#N/A	#N/A	#N/A	#N/A	0.832428	#N/A	#N/A	#N/A	1.57403	#N/A	0.903488	#N/A	#N/A	#N/A	#N/A	#N/A	#N/A	#N/A	#N/A	#N/A	#N/A	#N/A	#N/A	#N/A	0.662025	#N/A	0.618634	0.640197	0.591723	0.763486	0.681928	1.00072	#N/A	0.782104	0.73252	#N/A	0.622761	0.914212	1.30913	0.835067	0.743462	#N/A	#N/A	#N/A	#N/A	#N/A	#N/A	#N/A	#N/A	#N/A	#N/A	#N/A	#N/A	17	ENSG00000101310	SEC23B	protein_coding	SEC23 homolog B, COPII coat complex component [Source:HGNC Symbol;Acc:HGNC:10702]
CCDC153	#N/A	#N/A	#N/A	#N/A	#N/A	#N/A	#N/A	#N/A	#N/A	#N/A	#N/A	#N/A	#N/A	#N/A	#N/A	0.0845877	#N/A	#N/A	#N/A	#N/A	#N/A	#N/A	#N/A	#N/A	#N/A	#N/A	#N/A	#N/A	#N/A	#N/A	#N/A	#N/A	0.0772073	#N/A	0.108313	#N/A	0.0900312	0.111374	0.10015	0.0951765	0.120667	0.0980148	0.0958468	0.0996074	0.0952213	0.0797333	0.0868172	0.0871985	#N/A	0.110313	0.11309	#N/A	#N/A	#N/A	#N/A	#N/A	#N/A	#N/A	#N/A	#N/A	#N/A	#N/A	#N/A	17	ENSG00000248712	CCDC153	protein_coding	coiled-coil domain containing 153 [Source:HGNC Symbol;Acc:HGNC:27446]
RAN	#N/A	#N/A	#N/A	#N/A	#N/A	#N/A	#N/A	#N/A	#N/A	#N/A	#N/A	#N/A	#N/A	#N/A	#N/A	#N/A	#N/A	0.0504993	#N/A	#N/A	#N/A	#N/A	#N/A	#N/A	#N/A	#N/A	#N/A	#N/A	#N/A	#N/A	#N/A	#N/A	#N/A	#N/A	0.0788411	#N/A	0.0461202	0.0763298	0.0478697	0.0628701	0.0782373	0.0695441	0.0634575	0.0716766	0.0676097	0.0547722	0.0839067	0.0797714	0.0449091	0.0793285	0.0643725	#N/A	#N/A	#N/A	#N/A	#N/A	#N/A	#N/A	#N/A	#N/A	#N/A	#N/A	#N/A	17	ENSG00000132341	RAN	protein_coding	RAN, member RAS oncogene family [Source:HGNC Symbol;Acc:HGNC:9846]
ANKRD29	#N/A	#N/A	#N/A	#N/A	#N/A	#N/A	#N/A	#N/A	#N/A	#N/A	#N/A	#N/A	#N/A	#N/A	#N/A	#N/A	#N/A	0.1267	#N/A	#N/A	#N/A	#N/A	#N/A	#N/A	#N/A	#N/A	#N/A	#N/A	#N/A	#N/A	#N/A	#N/A	#N/A	#N/A	0.202251	0.107753	0.439687	0.19496	0.30063	0.227903	0.23115	0.185699	3.66096	0.142862	0.177347	0.130736	0.400394	0.16114	#N/A	0.327486	0.275408	#N/A	#N/A	#N/A	#N/A	#N/A	#N/A	#N/A	#N/A	#N/A	#N/A	#N/A	#N/A	17	ENSG00000154065	ANKRD29	protein_coding	ankyrin repeat domain 29 [Source:HGNC Symbol;Acc:HGNC:27110]
DDX39A	#N/A	#N/A	#N/A	#N/A	#N/A	#N/A	#N/A	#N/A	#N/A	#N/A	#N/A	#N/A	#N/A	#N/A	#N/A	#N/A	#N/A	1.20324	#N/A	#N/A	#N/A	#N/A	#N/A	#N/A	#N/A	#N/A	#N/A	#N/A	#N/A	#N/A	#N/A	#N/A	#N/A	#N/A	1.52843	#N/A	1.35139	1.60669	1.13154	1.03482	1.35242	1.72839	1.08644	1.06223	1.59781	1.06145	1.24389	1.60102	0.979371	1.18816	1.3447	#N/A	#N/A	#N/A	#N/A	#N/A	#N/A	#N/A	#N/A	#N/A	#N/A	#N/A	#N/A	17	ENSG00000123136	DDX39A	protein_coding	DExD-box helicase 39A [Source:HGNC Symbol;Acc:HGNC:17821]
CYTH2	#N/A	#N/A	#N/A	#N/A	#N/A	#N/A	#N/A	#N/A	#N/A	#N/A	#N/A	#N/A	#N/A	#N/A	#N/A	#N/A	#N/A	#N/A	1.24302	#N/A	#N/A	#N/A	#N/A	#N/A	#N/A	#N/A	#N/A	#N/A	#N/A	#N/A	#N/A	#N/A	#N/A	#N/A	1.45745	#N/A	2.04322	1.6463	2.52397	1.45452	1.4718	1.72042	2.1031	2.1294	2.38288	2.17591	1.91844	1.80442	0.997902	2.1901	1.3439	#N/A	#N/A	#N/A	#N/A	#N/A	#N/A	#N/A	#N/A	#N/A	#N/A	#N/A	#N/A	17	ENSG00000105443	CYTH2	protein_coding	cytohesin 2 [Source:HGNC Symbol;Acc:HGNC:9502]
MT-ND5	#N/A	#N/A	#N/A	#N/A	#N/A	#N/A	#N/A	#N/A	#N/A	#N/A	#N/A	#N/A	#N/A	#N/A	#N/A	#N/A	#N/A	#N/A	0.0547733	#N/A	0.0503511	#N/A	#N/A	#N/A	#N/A	#N/A	#N/A	#N/A	#N/A	#N/A	#N/A	#N/A	#N/A	#N/A	0.0965329	0.0403452	#N/A	0.118078	#N/A	#N/A	0.0658394	0.0794825	0.103864	0.0652924	0.0691092	0.0899283	0.100987	0.0703019	0.0442111	0.0549138	0.0444626	#N/A	#N/A	#N/A	#N/A	#N/A	#N/A	0.0770086	#N/A	#N/A	#N/A	#N/A	#N/A	17	ENSG00000198786	MT-ND5	protein_coding	mitochondrially encoded NADH:ubiquinone oxidoreductase core subunit 5 [Source:HGNC Symbol;Acc:HGNC:7461]
MEF2B	#N/A	#N/A	#N/A	#N/A	#N/A	#N/A	#N/A	#N/A	#N/A	#N/A	#N/A	#N/A	#N/A	#N/A	#N/A	#N/A	#N/A	#N/A	#N/A	0.294051	#N/A	#N/A	#N/A	#N/A	#N/A	#N/A	#N/A	#N/A	#N/A	#N/A	#N/A	#N/A	#N/A	#N/A	1.05298	#N/A	0.784392	1.22532	0.943626	1.04148	0.976754	1.24013	0.923214	0.896249	1.07016	1.68799	0.984123	1.27052	0.905281	0.954916	1.22591	#N/A	#N/A	#N/A	#N/A	#N/A	#N/A	#N/A	#N/A	#N/A	#N/A	#N/A	#N/A	17	ENSG00000213999	MEF2B	protein_coding	myocyte enhancer factor 2B [Source:HGNC Symbol;Acc:HGNC:6995]
CD40	#N/A	#N/A	#N/A	#N/A	#N/A	#N/A	#N/A	#N/A	#N/A	#N/A	#N/A	#N/A	#N/A	#N/A	#N/A	#N/A	#N/A	#N/A	#N/A	0.222661	#N/A	#N/A	#N/A	#N/A	#N/A	#N/A	#N/A	#N/A	#N/A	#N/A	#N/A	#N/A	#N/A	#N/A	1.08802	#N/A	1.65152	1.38442	1.73501	1.92633	1.11315	1.12369	1.62168	1.55807	1.4791	#N/A	1.43513	1.55298	0.431293	1.89019	1.59016	#N/A	#N/A	#N/A	#N/A	#N/A	#N/A	#N/A	#N/A	#N/A	#N/A	0.387206	#N/A	17	ENSG00000101017	CD40	protein_coding	CD40 molecule [Source:HGNC Symbol;Acc:HGNC:11919]
MT-ND6	#N/A	#N/A	#N/A	#N/A	#N/A	#N/A	#N/A	#N/A	#N/A	#N/A	#N/A	#N/A	#N/A	#N/A	#N/A	#N/A	#N/A	#N/A	#N/A	0.110356	#N/A	#N/A	#N/A	#N/A	#N/A	#N/A	#N/A	#N/A	0.0230386	#N/A	#N/A	#N/A	#N/A	#N/A	0.160343	#N/A	#N/A	0.194023	0.936858	#N/A	0.610803	0.127484	0.502916	0.134882	0.159756	#N/A	#N/A	0.157078	#N/A	0.139938	0.310879	#N/A	#N/A	#N/A	0.146539	#N/A	0.132742	0.111106	#N/A	0.0862776	#N/A	#N/A	#N/A	17	ENSG00000198695	MT-ND6	protein_coding	mitochondrially encoded NADH:ubiquinone oxidoreductase core subunit 6 [Source:HGNC Symbol;Acc:HGNC:7462]
IFI6	#N/A	#N/A	#N/A	#N/A	#N/A	#N/A	#N/A	#N/A	#N/A	#N/A	#N/A	#N/A	#N/A	#N/A	#N/A	#N/A	#N/A	#N/A	#N/A	#N/A	#N/A	#N/A	#N/A	#N/A	#N/A	0.0793344	#N/A	#N/A	#N/A	#N/A	#N/A	#N/A	#N/A	#N/A	0.253604	0.0874486	0.255744	0.246091	3.07039	0.57435	0.28359	0.234697	0.269365	0.2148	0.235105	0.210876	0.921552	0.25042	#N/A	0.41239	0.261286	#N/A	#N/A	#N/A	#N/A	#N/A	#N/A	#N/A	#N/A	#N/A	#N/A	#N/A	#N/A	17	ENSG00000126709	IFI6	protein_coding	interferon alpha inducible protein 6 [Source:HGNC Symbol;Acc:HGNC:4054]
MAP3K6	#N/A	#N/A	#N/A	#N/A	#N/A	#N/A	#N/A	#N/A	#N/A	#N/A	#N/A	#N/A	#N/A	#N/A	#N/A	#N/A	#N/A	#N/A	#N/A	#N/A	#N/A	#N/A	#N/A	#N/A	#N/A	0.0904588	#N/A	#N/A	#N/A	#N/A	#N/A	#N/A	#N/A	#N/A	4.9756	#N/A	3.59896	0.364582	3.74436	4.25962	6.41466	0.264199	4.97631	1.26156	0.262227	0.220381	3.91583	5.14091	0.242949	4.71772	5.25219	#N/A	#N/A	#N/A	#N/A	#N/A	#N/A	#N/A	#N/A	#N/A	#N/A	#N/A	#N/A	17	ENSG00000142733	MAP3K6	protein_coding	mitogen-activated protein kinase kinase kinase 6 [Source:HGNC Symbol;Acc:HGNC:6858]
PLEKHG2	#N/A	#N/A	#N/A	#N/A	#N/A	#N/A	#N/A	#N/A	#N/A	#N/A	#N/A	#N/A	#N/A	#N/A	#N/A	#N/A	#N/A	#N/A	#N/A	#N/A	#N/A	#N/A	#N/A	#N/A	#N/A	0.176662	#N/A	#N/A	#N/A	#N/A	#N/A	#N/A	#N/A	#N/A	4.7896	0.228763	5.1727	5.55952	3.16493	5.34429	7.76189	4.73572	4.57856	4.68993	4.2457	1.1576	4.1583	6.15247	#N/A	4.50714	4.9054	#N/A	#N/A	#N/A	#N/A	#N/A	#N/A	#N/A	#N/A	#N/A	#N/A	#N/A	#N/A	17	ENSG00000090924	PLEKHG2	protein_coding	pleckstrin homology and RhoGEF domain containing G2 [Source:HGNC Symbol;Acc:HGNC:29515]
#176593	#N/A	#N/A	#N/A	#N/A	#N/A	#N/A	#N/A	#N/A	#N/A	#N/A	#N/A	#N/A	#N/A	#N/A	#N/A	#N/A	#N/A	#N/A	#N/A	#N/A	#N/A	#N/A	#N/A	#N/A	#N/A	0.457358	#N/A	#N/A	#N/A	#N/A	#N/A	#N/A	#N/A	#N/A	1.15336	#N/A	1.06351	0.893493	0.908712	1.0303	0.950275	0.860899	0.871004	1.054	1.21945	1.25766	0.857406	0.836114	1.46244	0.854446	1.06368	#N/A	#N/A	#N/A	#N/A	#N/A	#N/A	#N/A	#N/A	#N/A	#N/A	#N/A	#N/A	17	ENSG00000176593		lncRNA	novel transcript, antisense to ZNF606
TCF15	#N/A	#N/A	#N/A	#N/A	#N/A	#N/A	#N/A	#N/A	#N/A	#N/A	#N/A	#N/A	#N/A	#N/A	#N/A	#N/A	#N/A	#N/A	#N/A	#N/A	#N/A	#N/A	#N/A	#N/A	#N/A	0.0553736	#N/A	#N/A	#N/A	#N/A	#N/A	#N/A	#N/A	#N/A	0.201539	0.106151	0.197028	0.205409	0.33842	0.199444	0.232433	0.180158	0.207703	0.175975	0.182526	0.16112	0.212506	0.17962	#N/A	0.203124	0.182441	#N/A	#N/A	#N/A	#N/A	#N/A	#N/A	#N/A	#N/A	#N/A	#N/A	#N/A	#N/A	17	ENSG00000125878	TCF15	protein_coding	transcription factor 15 [Source:HGNC Symbol;Acc:HGNC:11627]
SPARC	#N/A	#N/A	#N/A	#N/A	#N/A	#N/A	#N/A	#N/A	#N/A	#N/A	#N/A	#N/A	#N/A	#N/A	#N/A	#N/A	#N/A	#N/A	#N/A	#N/A	#N/A	#N/A	#N/A	#N/A	#N/A	0.0844265	#N/A	#N/A	#N/A	#N/A	#N/A	#N/A	#N/A	#N/A	0.198427	0.148369	0.227842	0.184684	0.365678	0.386595	5.01144	0.208974	5.45112	0.74296	0.189841	0.204807	0.767482	0.238891	#N/A	0.401316	0.221822	#N/A	#N/A	#N/A	#N/A	#N/A	#N/A	#N/A	#N/A	#N/A	#N/A	#N/A	#N/A	17	ENSG00000113140	SPARC	protein_coding	secreted protein acidic and cysteine rich [Source:HGNC Symbol;Acc:HGNC:11219]
LIMS2	#N/A	#N/A	#N/A	#N/A	#N/A	#N/A	#N/A	#N/A	#N/A	#N/A	#N/A	#N/A	#N/A	#N/A	#N/A	#N/A	#N/A	#N/A	#N/A	#N/A	#N/A	#N/A	#N/A	#N/A	#N/A	0.0939323	#N/A	#N/A	#N/A	#N/A	#N/A	#N/A	#N/A	#N/A	0.884648	0.14586	2.51545	4.01066	1.86707	2.66617	6.35361	0.388159	4.3474	1.64952	0.490266	0.239148	3.85427	4.20698	#N/A	3.37254	4.87014	#N/A	#N/A	#N/A	#N/A	#N/A	#N/A	#N/A	#N/A	#N/A	#N/A	#N/A	#N/A	17	ENSG00000072163	LIMS2	protein_coding	LIM zinc finger domain containing 2 [Source:HGNC Symbol;Acc:HGNC:16084]
EBF1	#N/A	#N/A	#N/A	#N/A	#N/A	#N/A	#N/A	#N/A	#N/A	#N/A	#N/A	#N/A	#N/A	#N/A	#N/A	#N/A	#N/A	#N/A	#N/A	#N/A	#N/A	#N/A	#N/A	#N/A	#N/A	#N/A	#N/A	#N/A	0.448058	#N/A	#N/A	#N/A	#N/A	#N/A	3.45502	0.836552	2.2144	3.67955	1.61812	2.23383	3.55256	2.9757	3.38478	2.19144	3.56234	2.19019	2.67462	3.58625	#N/A	2.71598	3.09391	#N/A	#N/A	#N/A	#N/A	#N/A	#N/A	#N/A	#N/A	#N/A	#N/A	#N/A	#N/A	17	ENSG00000164330	EBF1	protein_coding	EBF transcription factor 1 [Source:HGNC Symbol;Acc:HGNC:3126]
MYL9	#N/A	#N/A	#N/A	#N/A	#N/A	#N/A	#N/A	#N/A	#N/A	#N/A	#N/A	#N/A	#N/A	#N/A	#N/A	#N/A	#N/A	#N/A	#N/A	#N/A	#N/A	#N/A	#N/A	#N/A	#N/A	#N/A	#N/A	#N/A	0.0335183	#N/A	#N/A	#N/A	#N/A	#N/A	0.648142	0.167689	1.70561	0.277043	1.63695	2.23523	6.23264	0.25611	5.89876	0.832672	0.244629	0.226085	0.349181	0.284459	#N/A	0.249541	3.57178	#N/A	#N/A	#N/A	#N/A	#N/A	#N/A	#N/A	#N/A	#N/A	#N/A	#N/A	#N/A	17	ENSG00000101335	MYL9	protein_coding	myosin light chain 9 [Source:HGNC Symbol;Acc:HGNC:15754]
TRPC1	#N/A	#N/A	#N/A	#N/A	#N/A	#N/A	#N/A	#N/A	#N/A	#N/A	#N/A	#N/A	#N/A	#N/A	#N/A	#N/A	#N/A	#N/A	#N/A	#N/A	#N/A	#N/A	#N/A	#N/A	#N/A	#N/A	#N/A	#N/A	0.234807	#N/A	#N/A	#N/A	#N/A	#N/A	3.73104	0.684185	2.87111	5.45649	3.58218	4.38817	4.18627	3.06359	3.67569	2.79927	3.33887	2.01982	2.30862	2.97666	#N/A	2.66976	2.84003	#N/A	#N/A	#N/A	#N/A	#N/A	#N/A	#N/A	#N/A	#N/A	#N/A	#N/A	#N/A	17	ENSG00000144935	TRPC1	protein_coding	transient receptor potential cation channel subfamily C member 1 [Source:HGNC Symbol;Acc:HGNC:12333]
LINC02899	#N/A	#N/A	#N/A	#N/A	#N/A	#N/A	#N/A	#N/A	#N/A	#N/A	#N/A	#N/A	#N/A	#N/A	#N/A	#N/A	#N/A	#N/A	#N/A	#N/A	#N/A	#N/A	#N/A	#N/A	#N/A	#N/A	#N/A	#N/A	#N/A	#N/A	0.0783936	#N/A	0.0788475	0.105065	0.141606	#N/A	0.0913084	0.124533	0.161219	0.120968	0.725162	0.145392	2.76513	0.111084	0.146347	#N/A	0.517057	0.116535	#N/A	0.125637	0.227621	#N/A	#N/A	#N/A	#N/A	#N/A	#N/A	#N/A	#N/A	#N/A	#N/A	#N/A	#N/A	17	ENSG00000248874	LINC02899	lncRNA	long intergenic non-protein coding RNA 2899 [Source:HGNC Symbol;Acc:HGNC:26630]
LINC00470	#N/A	#N/A	#N/A	#N/A	#N/A	#N/A	#N/A	#N/A	#N/A	#N/A	#N/A	#N/A	#N/A	#N/A	#N/A	#N/A	#N/A	#N/A	#N/A	#N/A	#N/A	#N/A	#N/A	#N/A	#N/A	#N/A	#N/A	#N/A	#N/A	#N/A	0.0617111	#N/A	0.0558251	#N/A	0.0721861	#N/A	0.108671	0.116266	0.103078	0.0962095	0.081336	0.101206	0.0994868	0.0827735	0.0569132	0.0837572	0.0886346	0.0775442	#N/A	0.0826874	0.118887	#N/A	#N/A	#N/A	#N/A	#N/A	#N/A	#N/A	#N/A	#N/A	#N/A	#N/A	#N/A	17	ENSG00000132204	LINC00470	lncRNA	long intergenic non-protein coding RNA 470 [Source:HGNC Symbol;Acc:HGNC:1225]
#270055	#N/A	#N/A	#N/A	#N/A	#N/A	#N/A	#N/A	#N/A	#N/A	#N/A	#N/A	#N/A	#N/A	#N/A	#N/A	#N/A	#N/A	#N/A	#N/A	#N/A	#N/A	#N/A	#N/A	#N/A	#N/A	#N/A	#N/A	#N/A	#N/A	#N/A	#N/A	#N/A	0.774411	#N/A	1.47058	#N/A	1.28232	1.16724	0.926497	1.11825	1.2062	1.05323	1.16556	1.40624	1.19838	1.59078	1.2677	1.29276	0.417518	1.32262	1.14085	#N/A	#N/A	#N/A	#N/A	#N/A	#N/A	#N/A	#N/A	#N/A	#N/A	#N/A	#N/A	17	ENSG00000270055		lncRNA	novel transcript
GNB2	#N/A	#N/A	#N/A	#N/A	#N/A	#N/A	#N/A	#N/A	#N/A	#N/A	#N/A	#N/A	#N/A	#N/A	#N/A	#N/A	#N/A	#N/A	#N/A	#N/A	#N/A	#N/A	#N/A	#N/A	#N/A	#N/A	#N/A	#N/A	#N/A	#N/A	#N/A	#N/A	#N/A	0.211279	0.274371	0.139972	0.350308	0.296363	4.54073	3.4662	0.443158	0.268806	0.36978	0.429226	0.376616	0.246697	0.367332	0.295394	#N/A	0.288769	4.37388	#N/A	#N/A	#N/A	#N/A	#N/A	#N/A	#N/A	#N/A	#N/A	#N/A	#N/A	#N/A	17	ENSG00000172354	GNB2	protein_coding	G protein subunit beta 2 [Source:HGNC Symbol;Acc:HGNC:4398]
STX12	#N/A	#N/A	#N/A	#N/A	#N/A	#N/A	#N/A	#N/A	#N/A	#N/A	#N/A	#N/A	#N/A	#N/A	#N/A	#N/A	#N/A	#N/A	#N/A	#N/A	#N/A	#N/A	#N/A	#N/A	#N/A	#N/A	#N/A	#N/A	#N/A	#N/A	#N/A	#N/A	#N/A	0.988647	0.846552	#N/A	0.954852	0.88925	0.906052	0.804377	0.79316	1.00469	0.933942	0.879911	0.746445	0.784557	0.897691	1.02378	1.70438	0.954377	0.881256	#N/A	#N/A	#N/A	#N/A	#N/A	#N/A	#N/A	#N/A	#N/A	#N/A	#N/A	#N/A	17	ENSG00000117758	STX12	protein_coding	syntaxin 12 [Source:HGNC Symbol;Acc:HGNC:11430]
PSMB9#240065	#N/A	#N/A	#N/A	#N/A	#N/A	#N/A	#N/A	#N/A	#N/A	#N/A	#N/A	#N/A	#N/A	#N/A	#N/A	#N/A	#N/A	#N/A	#N/A	#N/A	#N/A	#N/A	#N/A	#N/A	#N/A	#N/A	#N/A	#N/A	#N/A	#N/A	#N/A	#N/A	#N/A	0.181847	4.72192	0.12298	4.39183	4.88141	3.17903	3.834	6.63852	0.416748	4.35516	2.88965	1.44157	0.213142	3.40792	0.691621	#N/A	3.5888	4.3885	#N/A	#N/A	#N/A	#N/A	#N/A	#N/A	#N/A	#N/A	#N/A	#N/A	#N/A	#N/A	17	ENSG00000240065	PSMB9	protein_coding	proteasome 20S subunit beta 9 [Source:HGNC Symbol;Acc:HGNC:9546]
LEPROTL1	#N/A	#N/A	#N/A	#N/A	#N/A	#N/A	#N/A	#N/A	#N/A	#N/A	#N/A	#N/A	#N/A	#N/A	#N/A	#N/A	#N/A	#N/A	#N/A	#N/A	#N/A	#N/A	#N/A	#N/A	#N/A	#N/A	#N/A	#N/A	#N/A	#N/A	#N/A	#N/A	#N/A	0.581365	0.830582	#N/A	1.00375	0.669965	1.02817	1.09223	0.636304	1.084	0.707502	0.656709	1.00618	0.529296	0.616799	0.763794	#N/A	0.735102	0.661552	#N/A	#N/A	#N/A	#N/A	#N/A	#N/A	#N/A	#N/A	0.184556	#N/A	#N/A	#N/A	17	ENSG00000104660	LEPROTL1	protein_coding	leptin receptor overlapping transcript like 1 [Source:HGNC Symbol;Acc:HGNC:6555]
LY6E#160932	#N/A	#N/A	#N/A	#N/A	#N/A	#N/A	#N/A	#N/A	#N/A	#N/A	#N/A	#N/A	#N/A	#N/A	#N/A	#N/A	#N/A	#N/A	#N/A	#N/A	#N/A	#N/A	#N/A	#N/A	#N/A	#N/A	#N/A	#N/A	#N/A	#N/A	#N/A	#N/A	#N/A	0.111693	0.173312	0.0995781	0.173081	0.178094	0.154607	0.112229	0.20277	0.156969	0.197867	0.160033	0.154679	0.134323	0.182773	0.173129	#N/A	0.174484	0.158852	#N/A	#N/A	#N/A	#N/A	#N/A	#N/A	#N/A	#N/A	#N/A	#N/A	#N/A	#N/A	17	ENSG00000160932	LY6E	protein_coding	lymphocyte antigen 6 family member E [Source:HGNC Symbol;Acc:HGNC:6727]
#267383	#N/A	#N/A	#N/A	#N/A	#N/A	#N/A	#N/A	#N/A	#N/A	#N/A	#N/A	#N/A	#N/A	#N/A	#N/A	#N/A	#N/A	#N/A	#N/A	#N/A	#N/A	#N/A	#N/A	#N/A	#N/A	#N/A	#N/A	#N/A	#N/A	#N/A	#N/A	#N/A	#N/A	0.480801	3.41959	0.199678	2.07188	3.71613	2.87182	2.92809	3.83659	3.7729	3.32526	2.44444	2.44798	1.0425	2.87862	3.08488	#N/A	3.48092	3.42872	#N/A	#N/A	#N/A	#N/A	#N/A	#N/A	#N/A	#N/A	#N/A	#N/A	#N/A	#N/A	17	ENSG00000267383		lncRNA	novel transcript, antisense to ZNF486 and ZNF90
TMEM170A	#N/A	#N/A	#N/A	#N/A	#N/A	#N/A	#N/A	#N/A	#N/A	#N/A	#N/A	#N/A	#N/A	#N/A	#N/A	#N/A	#N/A	#N/A	#N/A	#N/A	#N/A	#N/A	#N/A	#N/A	#N/A	#N/A	#N/A	#N/A	#N/A	#N/A	#N/A	#N/A	#N/A	0.561204	1.29918	#N/A	1.79917	1.40242	1.65108	1.33529	1.24589	1.10526	1.19879	1.56286	0.992066	0.855055	1.04601	1.33725	0.492637	1.27654	1.05199	#N/A	#N/A	#N/A	#N/A	#N/A	#N/A	#N/A	#N/A	#N/A	#N/A	#N/A	#N/A	17	ENSG00000166822	TMEM170A	protein_coding	transmembrane protein 170A [Source:HGNC Symbol;Acc:HGNC:29577]
KLF4	#N/A	#N/A	#N/A	#N/A	#N/A	#N/A	#N/A	#N/A	#N/A	#N/A	#N/A	#N/A	#N/A	#N/A	#N/A	#N/A	#N/A	#N/A	#N/A	#N/A	#N/A	#N/A	#N/A	#N/A	#N/A	#N/A	#N/A	#N/A	#N/A	#N/A	0.18544	#N/A	#N/A	#N/A	0.200663	#N/A	0.199516	0.204937	0.191353	0.200033	0.230148	0.158467	0.225443	0.189692	0.181941	0.159395	0.205074	0.198446	#N/A	0.202572	0.172482	0.224921	#N/A	#N/A	#N/A	#N/A	#N/A	#N/A	#N/A	#N/A	#N/A	#N/A	#N/A	17	ENSG00000136826	KLF4	protein_coding	Kruppel like factor 4 [Source:HGNC Symbol;Acc:HGNC:6348]
NHSL2	#N/A	#N/A	#N/A	#N/A	#N/A	#N/A	#N/A	#N/A	#N/A	#N/A	#N/A	#N/A	#N/A	#N/A	#N/A	#N/A	#N/A	#N/A	#N/A	#N/A	#N/A	#N/A	#N/A	#N/A	#N/A	#N/A	#N/A	#N/A	#N/A	#N/A	1.15292	#N/A	#N/A	#N/A	5.41288	0.142313	3.73495	6.65041	4.10076	3.6792	5.48346	1.12436	5.4099	0.848466	0.411637	0.390047	4.36638	4.81807	#N/A	4.88906	4.8518	#N/A	#N/A	#N/A	#N/A	#N/A	#N/A	#N/A	#N/A	#N/A	#N/A	#N/A	#N/A	17	ENSG00000204131	NHSL2	protein_coding	NHS like 2 [Source:HGNC Symbol;Acc:HGNC:33737]
RANBP17	#N/A	#N/A	#N/A	#N/A	#N/A	#N/A	#N/A	#N/A	#N/A	#N/A	#N/A	#N/A	#N/A	#N/A	#N/A	#N/A	#N/A	#N/A	#N/A	#N/A	#N/A	#N/A	#N/A	#N/A	#N/A	#N/A	#N/A	#N/A	#N/A	#N/A	#N/A	#N/A	#N/A	#N/A	7.86817	0.375374	4.11376	5.97461	3.60928	4.08687	6.39663	5.99756	5.29966	3.8641	5.08123	3.57201	5.5132	5.92353	#N/A	3.92126	6.21913	#N/A	#N/A	#N/A	#N/A	#N/A	#N/A	#N/A	#N/A	#N/A	#N/A	1.07818	#N/A	17	ENSG00000204764	RANBP17	protein_coding	RAN binding protein 17 [Source:HGNC Symbol;Acc:HGNC:14428]
#239920	#N/A	#N/A	#N/A	#N/A	#N/A	#N/A	#N/A	#N/A	#N/A	#N/A	#N/A	#N/A	#N/A	#N/A	#N/A	#N/A	#N/A	#N/A	#N/A	#N/A	#N/A	#N/A	#N/A	#N/A	#N/A	#N/A	#N/A	#N/A	#N/A	#N/A	#N/A	#N/A	#N/A	#N/A	6.619	0.142932	3.04661	5.08056	4.20819	3.78599	5.38784	4.17404	4.61882	4.5912	5.19191	1.43074	3.52448	5.00044	0.613453	4.17644	4.9751	#N/A	#N/A	#N/A	#N/A	#N/A	#N/A	#N/A	#N/A	#N/A	#N/A	#N/A	#N/A	17	ENSG00000239920		protein_coding	novel transcript
HLA-F#204642	#N/A	#N/A	#N/A	#N/A	#N/A	#N/A	#N/A	#N/A	#N/A	#N/A	#N/A	#N/A	#N/A	#N/A	#N/A	#N/A	#N/A	#N/A	#N/A	#N/A	#N/A	#N/A	#N/A	#N/A	#N/A	#N/A	#N/A	#N/A	#N/A	#N/A	#N/A	#N/A	#N/A	#N/A	9.49578	0.516626	6.82125	6.21547	4.51271	5.51159	9.49824	6.9063	7.01999	4.977	7.43695	4.46761	6.4681	6.58115	1.18098	6.13636	6.82172	#N/A	#N/A	#N/A	#N/A	#N/A	#N/A	#N/A	#N/A	#N/A	#N/A	#N/A	#N/A	17	ENSG00000204642	HLA-F	protein_coding	major histocompatibility complex, class I, F [Source:HGNC Symbol;Acc:HGNC:4963]
ACVRL1	#N/A	#N/A	#N/A	#N/A	#N/A	#N/A	#N/A	#N/A	#N/A	#N/A	#N/A	#N/A	#N/A	#N/A	#N/A	#N/A	#N/A	#N/A	#N/A	#N/A	#N/A	#N/A	#N/A	#N/A	#N/A	#N/A	#N/A	#N/A	#N/A	#N/A	#N/A	#N/A	#N/A	#N/A	0.455528	0.146811	5.20594	0.522012	6.8102	5.65856	0.463915	0.29739	0.480926	0.799595	0.320796	0.257771	7.46261	0.829598	0.256141	6.61331	6.50887	#N/A	#N/A	#N/A	#N/A	#N/A	#N/A	#N/A	#N/A	#N/A	#N/A	#N/A	#N/A	17	ENSG00000139567	ACVRL1	protein_coding	activin A receptor like type 1 [Source:HGNC Symbol;Acc:HGNC:175]
STARD9	#N/A	#N/A	#N/A	#N/A	#N/A	#N/A	#N/A	#N/A	#N/A	#N/A	#N/A	#N/A	#N/A	#N/A	#N/A	#N/A	#N/A	#N/A	#N/A	#N/A	#N/A	#N/A	#N/A	#N/A	#N/A	#N/A	#N/A	#N/A	#N/A	#N/A	#N/A	#N/A	#N/A	#N/A	5.08114	2.49707	3.6233	5.39607	3.41361	4.64097	6.25583	5.48917	3.90064	2.8047	3.6997	2.81094	2.92235	4.43065	1.04174	2.84677	4.21471	#N/A	#N/A	#N/A	#N/A	#N/A	#N/A	#N/A	#N/A	#N/A	#N/A	#N/A	#N/A	17	ENSG00000159433	STARD9	protein_coding	StAR related lipid transfer domain containing 9 [Source:HGNC Symbol;Acc:HGNC:19162]
LGALS3	#N/A	#N/A	#N/A	#N/A	#N/A	#N/A	#N/A	#N/A	#N/A	#N/A	#N/A	#N/A	#N/A	#N/A	#N/A	#N/A	#N/A	#N/A	#N/A	#N/A	#N/A	#N/A	#N/A	#N/A	#N/A	#N/A	#N/A	#N/A	#N/A	#N/A	#N/A	#N/A	#N/A	#N/A	0.306824	0.147723	0.306835	0.313983	4.98493	0.306195	0.350127	0.279454	0.443689	0.257903	0.283043	0.268266	0.711987	0.309128	0.237806	0.308927	0.403017	#N/A	#N/A	#N/A	#N/A	#N/A	#N/A	#N/A	#N/A	#N/A	#N/A	#N/A	#N/A	17	ENSG00000131981	LGALS3	protein_coding	galectin 3 [Source:HGNC Symbol;Acc:HGNC:6563]
VIM	#N/A	#N/A	#N/A	#N/A	#N/A	#N/A	#N/A	#N/A	#N/A	#N/A	#N/A	#N/A	#N/A	#N/A	#N/A	#N/A	#N/A	#N/A	#N/A	#N/A	#N/A	#N/A	#N/A	#N/A	#N/A	#N/A	#N/A	#N/A	#N/A	#N/A	#N/A	#N/A	#N/A	#N/A	8.77281	5.25775	10.6441	11.0859	6.91134	6.82541	9.57764	6.68643	10.8057	7.85961	8.14951	5.23902	10.0309	9.22499	0.972565	10.0607	9.39513	#N/A	#N/A	#N/A	#N/A	#N/A	#N/A	#N/A	#N/A	#N/A	#N/A	#N/A	#N/A	17	ENSG00000026025	VIM	protein_coding	vimentin [Source:HGNC Symbol;Acc:HGNC:12692]
KCNMB4	#N/A	#N/A	#N/A	#N/A	#N/A	#N/A	#N/A	#N/A	#N/A	#N/A	#N/A	#N/A	#N/A	#N/A	#N/A	#N/A	#N/A	#N/A	#N/A	#N/A	#N/A	#N/A	#N/A	#N/A	#N/A	#N/A	#N/A	#N/A	#N/A	#N/A	#N/A	#N/A	#N/A	#N/A	0.96268	0.112566	4.12427	5.40268	4.73598	5.02086	7.15721	0.286766	6.54424	4.49598	2.92755	0.268387	4.55659	5.7182	#N/A	4.35251	0.418673	#N/A	#N/A	#N/A	#N/A	#N/A	#N/A	#N/A	#N/A	#N/A	0.386937	#N/A	#N/A	17	ENSG00000135643	KCNMB4	protein_coding	potassium calcium-activated channel subfamily M regulatory beta subunit 4 [Source:HGNC Symbol;Acc:HGNC:6289]
FLNA	#N/A	#N/A	#N/A	#N/A	#N/A	#N/A	#N/A	#N/A	#N/A	#N/A	#N/A	#N/A	#N/A	#N/A	#N/A	#N/A	#N/A	#N/A	#N/A	#N/A	#N/A	#N/A	#N/A	#N/A	#N/A	#N/A	#N/A	#N/A	#N/A	#N/A	#N/A	#N/A	#N/A	#N/A	7.41583	3.50032	6.6387	10.8134	4.52618	5.29402	8.1557	5.2913	7.65544	5.53673	5.53065	4.8526	7.04353	6.88798	0.886944	7.20614	5.93125	#N/A	#N/A	#N/A	#N/A	#N/A	#N/A	#N/A	#N/A	#N/A	#N/A	#N/A	#N/A	17	ENSG00000196924	FLNA	protein_coding	filamin A [Source:HGNC Symbol;Acc:HGNC:3754]
SASH1	#N/A	#N/A	#N/A	#N/A	#N/A	#N/A	#N/A	#N/A	#N/A	#N/A	#N/A	#N/A	#N/A	#N/A	#N/A	#N/A	#N/A	#N/A	#N/A	#N/A	#N/A	#N/A	#N/A	#N/A	#N/A	#N/A	#N/A	#N/A	#N/A	#N/A	#N/A	#N/A	#N/A	#N/A	1.48523	1.58018	1.6127	1.82104	2.56568	1.84883	1.49155	1.07102	3.51004	2.45245	3.33647	1.03827	2.56302	1.98622	#N/A	2.99579	1.13943	#N/A	#N/A	#N/A	#N/A	#N/A	#N/A	#N/A	#N/A	#N/A	#N/A	1.05342	#N/A	17	ENSG00000111961	SASH1	protein_coding	SAM and SH3 domain containing 1 [Source:HGNC Symbol;Acc:HGNC:19182]
PPARG	#N/A	#N/A	#N/A	#N/A	#N/A	#N/A	#N/A	#N/A	#N/A	#N/A	#N/A	#N/A	#N/A	#N/A	#N/A	#N/A	#N/A	#N/A	#N/A	#N/A	#N/A	#N/A	#N/A	#N/A	#N/A	#N/A	#N/A	#N/A	#N/A	#N/A	#N/A	#N/A	#N/A	#N/A	5.16723	0.305102	2.68267	3.97161	2.50665	3.53897	4.95573	1.4175	4.0327	2.38955	3.92479	0.775943	2.98242	3.7219	#N/A	3.48521	3.50325	#N/A	#N/A	#N/A	#N/A	#N/A	#N/A	#N/A	#N/A	#N/A	#N/A	0.516562	#N/A	17	ENSG00000132170	PPARG	protein_coding	peroxisome proliferator activated receptor gamma [Source:HGNC Symbol;Acc:HGNC:9236]
S100A10	#N/A	#N/A	#N/A	#N/A	#N/A	#N/A	#N/A	#N/A	#N/A	#N/A	#N/A	#N/A	#N/A	#N/A	#N/A	#N/A	#N/A	#N/A	#N/A	#N/A	#N/A	#N/A	#N/A	#N/A	#N/A	#N/A	#N/A	#N/A	#N/A	#N/A	#N/A	#N/A	#N/A	#N/A	0.258783	0.119019	0.225729	0.261624	0.561075	0.25804	0.292736	0.228666	0.284852	0.213006	0.238626	0.21833	0.268895	0.257311	0.0858179	0.241332	0.263189	#N/A	#N/A	#N/A	#N/A	#N/A	#N/A	#N/A	#N/A	#N/A	#N/A	#N/A	#N/A	17	ENSG00000197747	S100A10	protein_coding	S100 calcium binding protein A10 [Source:HGNC Symbol;Acc:HGNC:10487]
ANXA2	#N/A	#N/A	#N/A	#N/A	#N/A	#N/A	#N/A	#N/A	#N/A	#N/A	#N/A	#N/A	#N/A	#N/A	#N/A	#N/A	#N/A	#N/A	#N/A	#N/A	#N/A	#N/A	#N/A	#N/A	#N/A	#N/A	#N/A	#N/A	#N/A	#N/A	#N/A	#N/A	#N/A	#N/A	3.82417	3.29815	3.59064	3.46264	4.40828	3.6012	3.56253	3.22459	3.62659	3.09791	3.56511	3.02848	3.42667	3.31624	0.880497	3.15562	1.22899	#N/A	#N/A	#N/A	#N/A	#N/A	#N/A	#N/A	#N/A	#N/A	#N/A	#N/A	#N/A	17	ENSG00000182718	ANXA2	protein_coding	annexin A2 [Source:HGNC Symbol;Acc:HGNC:537]
HHAT#054392	#N/A	#N/A	#N/A	#N/A	#N/A	#N/A	#N/A	#N/A	#N/A	#N/A	#N/A	#N/A	#N/A	#N/A	#N/A	#N/A	#N/A	#N/A	#N/A	#N/A	#N/A	#N/A	#N/A	#N/A	#N/A	#N/A	#N/A	#N/A	#N/A	#N/A	#N/A	#N/A	#N/A	#N/A	1.5513	0.437999	2.13629	1.85887	2.92998	2.22776	1.77177	1.10771	3.10527	1.87488	2.65759	1.22388	2.13705	1.99251	#N/A	2.56842	2.03252	#N/A	#N/A	#N/A	#N/A	#N/A	0.239765	#N/A	#N/A	#N/A	#N/A	#N/A	#N/A	17	ENSG00000054392	HHAT	protein_coding	hedgehog acyltransferase [Source:HGNC Symbol;Acc:HGNC:18270]
NEDD9	#N/A	#N/A	#N/A	#N/A	#N/A	#N/A	#N/A	#N/A	#N/A	#N/A	#N/A	#N/A	#N/A	#N/A	#N/A	#N/A	#N/A	#N/A	#N/A	#N/A	#N/A	#N/A	#N/A	#N/A	#N/A	#N/A	#N/A	#N/A	#N/A	#N/A	#N/A	#N/A	#N/A	#N/A	3.17183	2.1335	2.38436	3.08646	2.94565	2.95894	3.48014	3.70105	3.17515	2.85719	2.95274	2.50441	2.90585	2.87462	1.26454	2.8911	2.81149	#N/A	#N/A	#N/A	#N/A	#N/A	#N/A	#N/A	#N/A	#N/A	#N/A	#N/A	#N/A	17	ENSG00000111859	NEDD9	protein_coding	neural precursor cell expressed, developmentally down-regulated 9 [Source:HGNC Symbol;Acc:HGNC:7733]
TRIM56	#N/A	#N/A	#N/A	#N/A	#N/A	#N/A	#N/A	#N/A	#N/A	#N/A	#N/A	#N/A	#N/A	#N/A	#N/A	#N/A	#N/A	#N/A	#N/A	#N/A	#N/A	#N/A	#N/A	#N/A	#N/A	#N/A	#N/A	#N/A	#N/A	#N/A	#N/A	#N/A	#N/A	#N/A	1.94387	2.49023	1.96882	1.81595	2.08648	1.95507	1.845	2.05304	1.59111	1.42788	1.44946	2.42045	1.49842	1.8303	2.50228	1.73999	1.82978	#N/A	#N/A	#N/A	#N/A	#N/A	#N/A	#N/A	#N/A	#N/A	#N/A	#N/A	#N/A	17	ENSG00000169871	TRIM56	protein_coding	tripartite motif containing 56 [Source:HGNC Symbol;Acc:HGNC:19028]
RAB34	#N/A	#N/A	#N/A	#N/A	#N/A	#N/A	#N/A	#N/A	#N/A	#N/A	#N/A	#N/A	#N/A	#N/A	#N/A	#N/A	#N/A	#N/A	#N/A	#N/A	#N/A	#N/A	#N/A	#N/A	#N/A	#N/A	#N/A	#N/A	#N/A	#N/A	#N/A	#N/A	#N/A	#N/A	0.224238	0.0813966	0.217469	0.22945	0.218036	0.227127	0.254156	0.205613	0.252445	0.211884	0.205016	0.180195	0.235538	0.223043	#N/A	0.21469	0.231718	#N/A	#N/A	#N/A	#N/A	#N/A	#N/A	#N/A	#N/A	#N/A	#N/A	0.0974244	#N/A	17	ENSG00000109113	RAB34	protein_coding	RAB34, member RAS oncogene family [Source:HGNC Symbol;Acc:HGNC:16519]
PLEKHG1	#N/A	#N/A	#N/A	#N/A	#N/A	#N/A	#N/A	#N/A	#N/A	#N/A	#N/A	#N/A	#N/A	#N/A	#N/A	#N/A	#N/A	#N/A	#N/A	#N/A	#N/A	#N/A	#N/A	#N/A	#N/A	#N/A	#N/A	#N/A	#N/A	#N/A	#N/A	#N/A	#N/A	#N/A	6.17995	0.407403	3.10212	6.15241	2.74002	3.67428	5.99791	5.13067	4.63168	3.64203	4.53955	4.99901	4.08226	5.1924	0.952885	3.58313	5.56659	#N/A	#N/A	#N/A	#N/A	#N/A	#N/A	#N/A	#N/A	#N/A	#N/A	#N/A	#N/A	17	ENSG00000120278	PLEKHG1	protein_coding	pleckstrin homology and RhoGEF domain containing G1 [Source:HGNC Symbol;Acc:HGNC:20884]
FYN	#N/A	#N/A	#N/A	#N/A	#N/A	#N/A	#N/A	#N/A	#N/A	#N/A	#N/A	#N/A	#N/A	#N/A	#N/A	#N/A	#N/A	#N/A	#N/A	#N/A	#N/A	#N/A	#N/A	#N/A	#N/A	#N/A	#N/A	#N/A	#N/A	#N/A	#N/A	#N/A	#N/A	#N/A	5.81545	2.56966	3.66811	6.60966	3.87059	4.52465	5.81616	4.95607	5.44127	3.86669	5.23257	4.78069	4.27572	4.90182	0.977403	4.30786	5.24295	#N/A	#N/A	#N/A	#N/A	#N/A	#N/A	#N/A	#N/A	#N/A	#N/A	#N/A	#N/A	17	ENSG00000010810	FYN	protein_coding	FYN proto-oncogene, Src family tyrosine kinase [Source:HGNC Symbol;Acc:HGNC:4037]
NAB1	#N/A	#N/A	#N/A	#N/A	#N/A	#N/A	#N/A	#N/A	#N/A	#N/A	#N/A	#N/A	#N/A	#N/A	#N/A	#N/A	#N/A	#N/A	#N/A	#N/A	#N/A	#N/A	#N/A	#N/A	#N/A	#N/A	#N/A	#N/A	#N/A	#N/A	#N/A	#N/A	#N/A	#N/A	2.06806	0.633081	1.89199	2.20672	1.87716	2.53839	2.5295	2.61944	1.05279	1.27009	1.15987	2.19574	0.890295	1.50124	0.948946	0.712433	2.55303	#N/A	#N/A	#N/A	#N/A	#N/A	#N/A	#N/A	#N/A	#N/A	#N/A	#N/A	#N/A	17	ENSG00000138386	NAB1	protein_coding	NGFI-A binding protein 1 [Source:HGNC Symbol;Acc:HGNC:7626]
EML3	#N/A	#N/A	#N/A	#N/A	#N/A	#N/A	#N/A	#N/A	#N/A	#N/A	#N/A	#N/A	#N/A	#N/A	#N/A	#N/A	#N/A	#N/A	#N/A	#N/A	#N/A	#N/A	#N/A	#N/A	#N/A	#N/A	#N/A	#N/A	#N/A	#N/A	#N/A	#N/A	#N/A	#N/A	4.25337	0.121024	2.70625	4.17816	3.50282	2.95467	5.33533	1.01926	4.25249	1.78174	0.574287	0.380703	3.65827	3.2705	0.218546	3.37936	3.31949	#N/A	#N/A	#N/A	#N/A	#N/A	#N/A	#N/A	#N/A	#N/A	#N/A	#N/A	#N/A	17	ENSG00000149499	EML3	protein_coding	EMAP like 3 [Source:HGNC Symbol;Acc:HGNC:26666]
ACLY	#N/A	#N/A	#N/A	#N/A	#N/A	#N/A	#N/A	#N/A	#N/A	#N/A	#N/A	#N/A	#N/A	#N/A	#N/A	#N/A	#N/A	#N/A	#N/A	#N/A	#N/A	#N/A	#N/A	#N/A	#N/A	#N/A	#N/A	#N/A	#N/A	#N/A	#N/A	#N/A	#N/A	#N/A	1.27506	0.921184	1.29473	1.34953	1.59375	1.13535	1.25	1.13598	1.08465	1.59404	1.08477	1.8213	1.15377	1.16828	1.51528	1.07707	1.57087	#N/A	#N/A	#N/A	#N/A	#N/A	#N/A	#N/A	#N/A	#N/A	#N/A	#N/A	#N/A	17	ENSG00000131473	ACLY	protein_coding	ATP citrate lyase [Source:HGNC Symbol;Acc:HGNC:115]
GUK1	#N/A	#N/A	#N/A	#N/A	#N/A	#N/A	#N/A	#N/A	#N/A	#N/A	#N/A	#N/A	#N/A	#N/A	#N/A	#N/A	#N/A	#N/A	#N/A	#N/A	#N/A	#N/A	#N/A	#N/A	#N/A	#N/A	#N/A	#N/A	#N/A	#N/A	#N/A	#N/A	#N/A	#N/A	0.228516	0.141139	0.200037	0.202482	0.303087	0.178712	0.240242	0.210879	0.208948	0.190223	0.197491	0.185706	0.217377	0.202662	0.126663	0.221749	0.273283	#N/A	#N/A	#N/A	#N/A	#N/A	#N/A	#N/A	#N/A	#N/A	#N/A	#N/A	#N/A	17	ENSG00000143774	GUK1	protein_coding	guanylate kinase 1 [Source:HGNC Symbol;Acc:HGNC:4693]
PLAU	#N/A	#N/A	#N/A	#N/A	#N/A	#N/A	#N/A	#N/A	#N/A	#N/A	#N/A	#N/A	#N/A	#N/A	#N/A	#N/A	#N/A	#N/A	#N/A	#N/A	#N/A	#N/A	#N/A	#N/A	#N/A	#N/A	#N/A	#N/A	#N/A	#N/A	#N/A	#N/A	#N/A	#N/A	0.816754	0.121505	0.947989	0.915351	0.630802	2.81263	0.747951	0.354495	5.39252	0.383087	0.50183	0.256292	3.7935	1.4502	#N/A	3.05563	0.766686	#N/A	#N/A	#N/A	#N/A	#N/A	#N/A	#N/A	#N/A	#N/A	#N/A	#N/A	0.12908	17	ENSG00000122861	PLAU	protein_coding	plasminogen activator, urokinase [Source:HGNC Symbol;Acc:HGNC:9052]
TMEM107	#N/A	#N/A	#N/A	#N/A	#N/A	#N/A	#N/A	#N/A	#N/A	#N/A	#N/A	#N/A	#N/A	#N/A	#N/A	#N/A	#N/A	#N/A	#N/A	#N/A	#N/A	#N/A	#N/A	#N/A	#N/A	#N/A	#N/A	#N/A	#N/A	#N/A	#N/A	#N/A	#N/A	#N/A	0.17174	0.0758154	0.152442	0.174348	0.15406	0.154014	0.197319	0.156304	0.184568	0.160878	0.153998	0.133896	0.136744	0.131797	0.117737	0.133573	0.166161	#N/A	#N/A	#N/A	#N/A	#N/A	#N/A	#N/A	#N/A	#N/A	#N/A	#N/A	#N/A	17	ENSG00000179029	TMEM107	protein_coding	transmembrane protein 107 [Source:HGNC Symbol;Acc:HGNC:28128]
SLC44A1	#N/A	#N/A	#N/A	#N/A	#N/A	#N/A	#N/A	#N/A	#N/A	#N/A	#N/A	#N/A	#N/A	#N/A	#N/A	#N/A	#N/A	#N/A	#N/A	#N/A	#N/A	#N/A	#N/A	#N/A	#N/A	#N/A	#N/A	#N/A	#N/A	#N/A	#N/A	#N/A	#N/A	#N/A	0.773593	2.08146	0.841814	0.880057	1.34101	0.876794	0.802993	0.557646	0.790414	0.974584	1.17233	0.56417	0.576723	0.836371	#N/A	0.934199	0.675527	#N/A	#N/A	#N/A	#N/A	#N/A	#N/A	#N/A	#N/A	#N/A	#N/A	2.12746	#N/A	17	ENSG00000070214	SLC44A1	protein_coding	solute carrier family 44 member 1 [Source:HGNC Symbol;Acc:HGNC:18798]
HEBP1	#N/A	#N/A	#N/A	#N/A	#N/A	#N/A	#N/A	#N/A	#N/A	#N/A	#N/A	#N/A	#N/A	#N/A	#N/A	#N/A	#N/A	#N/A	#N/A	#N/A	#N/A	#N/A	#N/A	#N/A	#N/A	#N/A	#N/A	#N/A	#N/A	#N/A	#N/A	#N/A	#N/A	#N/A	0.474415	0.0867268	0.48294	0.680268	0.957155	0.871256	2.46714	0.159893	2.16852	0.332959	0.279112	0.131931	0.872128	1.31913	#N/A	0.545815	1.45782	#N/A	#N/A	#N/A	#N/A	0.0977783	#N/A	#N/A	#N/A	#N/A	#N/A	#N/A	#N/A	17	ENSG00000013583	HEBP1	protein_coding	heme binding protein 1 [Source:HGNC Symbol;Acc:HGNC:17176]
PDE9A	#N/A	#N/A	#N/A	#N/A	#N/A	#N/A	#N/A	#N/A	#N/A	#N/A	#N/A	#N/A	#N/A	#N/A	#N/A	#N/A	#N/A	#N/A	#N/A	#N/A	#N/A	#N/A	#N/A	#N/A	#N/A	#N/A	#N/A	#N/A	#N/A	#N/A	#N/A	#N/A	#N/A	#N/A	0.712725	0.113273	0.547559	0.25023	2.05143	0.699283	5.40251	0.220783	3.59375	0.219404	0.227337	0.167728	3.21854	1.28838	#N/A	2.40907	0.552133	#N/A	#N/A	#N/A	#N/A	#N/A	#N/A	#N/A	#N/A	#N/A	#N/A	#N/A	0.122008	17	ENSG00000160191	PDE9A	protein_coding	phosphodiesterase 9A [Source:HGNC Symbol;Acc:HGNC:8795]
TAPBP#231925	#N/A	#N/A	#N/A	#N/A	#N/A	#N/A	#N/A	#N/A	#N/A	#N/A	#N/A	#N/A	#N/A	#N/A	#N/A	#N/A	#N/A	#N/A	#N/A	#N/A	#N/A	#N/A	#N/A	#N/A	#N/A	#N/A	#N/A	#N/A	#N/A	#N/A	#N/A	#N/A	#N/A	#N/A	1.32781	2.4771	1.76062	1.36012	1.84056	1.63625	1.30533	1.45884	1.41106	1.31005	1.55705	1.46346	1.16706	1.3847	1.3824	1.47342	1.31416	#N/A	#N/A	#N/A	#N/A	#N/A	#N/A	#N/A	#N/A	#N/A	#N/A	#N/A	#N/A	17	ENSG00000231925	TAPBP	protein_coding	TAP binding protein [Source:HGNC Symbol;Acc:HGNC:11566]
ZNF430#118620	#N/A	#N/A	#N/A	#N/A	#N/A	#N/A	#N/A	#N/A	#N/A	#N/A	#N/A	#N/A	#N/A	#N/A	#N/A	#N/A	#N/A	#N/A	#N/A	#N/A	#N/A	#N/A	#N/A	#N/A	#N/A	#N/A	#N/A	#N/A	#N/A	#N/A	#N/A	#N/A	#N/A	#N/A	0.712666	1.18924	1.04489	0.934551	1.14653	1.02167	0.89866	0.755114	1.00845	0.765017	1.42998	0.786672	0.717322	0.979098	1.57676	1.01563	0.912612	#N/A	#N/A	#N/A	#N/A	#N/A	#N/A	#N/A	#N/A	#N/A	#N/A	#N/A	#N/A	17	ENSG00000118620	ZNF430	protein_coding	zinc finger protein 430 [Source:HGNC Symbol;Acc:HGNC:20808]
PTPN9	#N/A	#N/A	#N/A	#N/A	#N/A	#N/A	#N/A	#N/A	#N/A	#N/A	#N/A	#N/A	#N/A	#N/A	#N/A	#N/A	#N/A	#N/A	#N/A	#N/A	#N/A	#N/A	#N/A	#N/A	#N/A	#N/A	#N/A	#N/A	#N/A	#N/A	#N/A	#N/A	#N/A	#N/A	0.807699	1.06056	0.760784	0.863363	0.855361	0.786952	0.766813	1.19557	0.805346	0.959785	0.929169	0.792589	0.656313	0.794164	0.995366	0.830087	0.737625	#N/A	#N/A	#N/A	#N/A	#N/A	#N/A	#N/A	#N/A	#N/A	#N/A	#N/A	#N/A	17	ENSG00000169410	PTPN9	protein_coding	protein tyrosine phosphatase non-receptor type 9 [Source:HGNC Symbol;Acc:HGNC:9661]
CARS1#110619	#N/A	#N/A	#N/A	#N/A	#N/A	#N/A	#N/A	#N/A	#N/A	#N/A	#N/A	#N/A	#N/A	#N/A	#N/A	#N/A	#N/A	#N/A	#N/A	#N/A	#N/A	#N/A	#N/A	#N/A	#N/A	#N/A	#N/A	#N/A	#N/A	#N/A	#N/A	#N/A	#N/A	#N/A	1.04667	#N/A	0.900948	1.04847	1.13619	0.941279	0.987128	1.18843	1.09269	1.10875	1.11044	0.993003	1.07664	0.958017	1.05649	1.30367	0.804282	#N/A	#N/A	#N/A	#N/A	#N/A	0.555011	#N/A	#N/A	#N/A	#N/A	#N/A	#N/A	17	ENSG00000110619	CARS1	protein_coding	cysteinyl-tRNA synthetase 1 [Source:HGNC Symbol;Acc:HGNC:1493]
MAP2	#N/A	#N/A	#N/A	#N/A	#N/A	#N/A	#N/A	#N/A	#N/A	#N/A	#N/A	#N/A	#N/A	#N/A	#N/A	#N/A	#N/A	#N/A	#N/A	#N/A	#N/A	#N/A	#N/A	#N/A	#N/A	#N/A	#N/A	#N/A	#N/A	#N/A	#N/A	#N/A	#N/A	#N/A	0.142412	0.0814821	0.731703	0.184993	0.552563	0.354253	3.73922	0.135864	3.94691	0.110596	0.150989	#N/A	0.311172	0.495657	#N/A	0.481763	0.387427	#N/A	#N/A	#N/A	#N/A	#N/A	#N/A	#N/A	#N/A	#N/A	#N/A	0.0846291	0.0784591	17	ENSG00000078018	MAP2	protein_coding	microtubule associated protein 2 [Source:HGNC Symbol;Acc:HGNC:6839]
#284707	#N/A	#N/A	#N/A	#N/A	#N/A	#N/A	#N/A	#N/A	#N/A	#N/A	#N/A	#N/A	#N/A	#N/A	#N/A	#N/A	#N/A	#N/A	#N/A	#N/A	#N/A	#N/A	#N/A	#N/A	#N/A	#N/A	#N/A	#N/A	#N/A	#N/A	#N/A	#N/A	#N/A	#N/A	0.949424	1.18827	1.06171	0.88194	0.853516	0.733295	0.756417	0.905292	0.854923	1.0724	0.813229	0.962618	0.793821	0.838119	0.981603	1.04009	0.73014	#N/A	#N/A	#N/A	#N/A	#N/A	#N/A	#N/A	#N/A	#N/A	#N/A	#N/A	#N/A	17	ENSG00000284707		lncRNA	novel transcript
SYN3	#N/A	#N/A	#N/A	#N/A	#N/A	#N/A	#N/A	#N/A	#N/A	#N/A	#N/A	#N/A	#N/A	#N/A	#N/A	#N/A	#N/A	#N/A	#N/A	#N/A	#N/A	#N/A	#N/A	#N/A	#N/A	#N/A	#N/A	#N/A	#N/A	#N/A	#N/A	#N/A	#N/A	#N/A	2.1552	0.120759	0.792096	2.25173	1.29674	1.58837	2.61708	1.19083	2.27207	1.87965	0.653888	0.297438	2.31318	1.7809	#N/A	1.90706	2.34308	#N/A	#N/A	#N/A	#N/A	#N/A	#N/A	#N/A	#N/A	#N/A	#N/A	0.154025	#N/A	17	ENSG00000185666	SYN3	protein_coding	synapsin III [Source:HGNC Symbol;Acc:HGNC:11496]
PIK3CA	#N/A	#N/A	#N/A	#N/A	#N/A	#N/A	#N/A	#N/A	#N/A	#N/A	#N/A	#N/A	#N/A	#N/A	#N/A	#N/A	#N/A	#N/A	#N/A	#N/A	#N/A	#N/A	#N/A	#N/A	#N/A	#N/A	#N/A	#N/A	#N/A	#N/A	#N/A	#N/A	#N/A	#N/A	0.543493	#N/A	0.582055	0.590677	0.625679	0.565321	0.525063	0.687225	0.502772	0.509911	0.525462	1.02851	0.54365	0.708492	1.20951	0.534921	0.430483	#N/A	#N/A	#N/A	#N/A	#N/A	#N/A	#N/A	#N/A	#N/A	#N/A	#N/A	0.874461	17	ENSG00000121879	PIK3CA	protein_coding	phosphatidylinositol-4,5-bisphosphate 3-kinase catalytic subunit alpha [Source:HGNC Symbol;Acc:HGNC:8975]
ABLIM3	#N/A	#N/A	#N/A	#N/A	#N/A	#N/A	#N/A	#N/A	#N/A	#N/A	#N/A	#N/A	#N/A	#N/A	#N/A	#N/A	#N/A	#N/A	#N/A	#N/A	#N/A	#N/A	#N/A	#N/A	#N/A	#N/A	#N/A	#N/A	#N/A	#N/A	#N/A	#N/A	#N/A	#N/A	2.69701	0.263247	1.69302	2.28561	1.75118	1.90692	2.64404	2.67562	2.94706	1.85859	2.41192	1.06469	1.91428	2.57518	#N/A	2.18361	1.89432	#N/A	#N/A	#N/A	#N/A	#N/A	#N/A	#N/A	#N/A	#N/A	#N/A	0.449436	#N/A	17	ENSG00000173210	ABLIM3	protein_coding	actin binding LIM protein family member 3 [Source:HGNC Symbol;Acc:HGNC:29132]
RALGAPB	#N/A	#N/A	#N/A	#N/A	#N/A	#N/A	#N/A	#N/A	#N/A	#N/A	#N/A	#N/A	#N/A	#N/A	#N/A	#N/A	#N/A	#N/A	#N/A	#N/A	#N/A	#N/A	#N/A	#N/A	#N/A	#N/A	#N/A	#N/A	#N/A	#N/A	#N/A	#N/A	#N/A	#N/A	0.47864	#N/A	0.430585	0.400117	0.574847	0.364931	0.372817	0.483929	0.447162	0.504395	0.734067	0.717218	0.448483	0.532151	1.58486	0.547745	0.399699	#N/A	#N/A	#N/A	#N/A	#N/A	0.994558	#N/A	#N/A	#N/A	#N/A	#N/A	#N/A	17	ENSG00000170471	RALGAPB	protein_coding	Ral GTPase activating protein non-catalytic subunit beta [Source:HGNC Symbol;Acc:HGNC:29221]
BTBD10	#N/A	#N/A	#N/A	#N/A	#N/A	#N/A	#N/A	#N/A	#N/A	#N/A	#N/A	#N/A	#N/A	#N/A	#N/A	#N/A	#N/A	#N/A	#N/A	#N/A	#N/A	#N/A	#N/A	#N/A	#N/A	#N/A	#N/A	#N/A	#N/A	#N/A	#N/A	#N/A	#N/A	#N/A	0.539081	1.17143	0.566678	0.438986	0.645032	0.523471	#N/A	0.586818	0.539205	0.451884	0.697853	0.957156	0.639543	0.640562	1.14637	0.623321	0.448303	#N/A	#N/A	#N/A	#N/A	#N/A	1.31098	#N/A	#N/A	#N/A	#N/A	#N/A	#N/A	17	ENSG00000148925	BTBD10	protein_coding	BTB domain containing 10 [Source:HGNC Symbol;Acc:HGNC:21445]
TMBIM6	#N/A	#N/A	#N/A	#N/A	#N/A	#N/A	#N/A	#N/A	#N/A	#N/A	#N/A	#N/A	#N/A	#N/A	#N/A	#N/A	#N/A	#N/A	#N/A	#N/A	#N/A	#N/A	#N/A	#N/A	#N/A	#N/A	#N/A	#N/A	#N/A	#N/A	#N/A	#N/A	#N/A	#N/A	1.09263	1.74095	2.02069	1.3691	1.25212	1.13499	1.22509	1.72545	0.970233	0.997465	1.10535	1.02573	0.834755	1.21624	#N/A	0.898887	1.27858	#N/A	#N/A	#N/A	#N/A	#N/A	#N/A	0.864781	#N/A	#N/A	#N/A	#N/A	#N/A	17	ENSG00000139644	TMBIM6	protein_coding	transmembrane BAX inhibitor motif containing 6 [Source:HGNC Symbol;Acc:HGNC:11723]
NOP9#196943	#N/A	#N/A	#N/A	#N/A	#N/A	#N/A	#N/A	#N/A	#N/A	#N/A	#N/A	#N/A	#N/A	#N/A	#N/A	#N/A	#N/A	#N/A	#N/A	#N/A	#N/A	#N/A	#N/A	#N/A	#N/A	#N/A	#N/A	#N/A	#N/A	#N/A	#N/A	#N/A	#N/A	#N/A	0.146232	0.115793	0.134965	0.131062	0.163529	0.0954661	0.232382	0.137416	0.200278	0.131547	0.143568	0.13136	0.164596	0.13459	#N/A	0.215884	0.15627	#N/A	#N/A	#N/A	#N/A	#N/A	#N/A	#N/A	#N/A	#N/A	#N/A	0.0933215	#N/A	17	ENSG00000196943	NOP9	protein_coding	NOP9 nucleolar protein [Source:HGNC Symbol;Acc:HGNC:19826]
ZNF701	#N/A	#N/A	#N/A	#N/A	#N/A	#N/A	#N/A	#N/A	#N/A	#N/A	#N/A	#N/A	#N/A	#N/A	#N/A	#N/A	#N/A	#N/A	#N/A	#N/A	#N/A	#N/A	#N/A	#N/A	#N/A	#N/A	#N/A	#N/A	#N/A	#N/A	#N/A	#N/A	#N/A	#N/A	0.875995	2.29486	0.919161	0.740898	0.82364	0.75968	0.698247	0.975987	0.718856	0.793635	1.04932	1.18206	0.744533	0.76238	#N/A	0.872894	0.792945	#N/A	#N/A	#N/A	#N/A	#N/A	0.775409	#N/A	#N/A	#N/A	#N/A	#N/A	#N/A	17	ENSG00000167562	ZNF701	protein_coding	zinc finger protein 701 [Source:HGNC Symbol;Acc:HGNC:25597]
NPHP3	#N/A	#N/A	#N/A	#N/A	#N/A	#N/A	#N/A	#N/A	#N/A	#N/A	#N/A	#N/A	#N/A	#N/A	#N/A	#N/A	#N/A	#N/A	#N/A	#N/A	#N/A	#N/A	#N/A	#N/A	#N/A	#N/A	#N/A	#N/A	#N/A	#N/A	#N/A	#N/A	#N/A	#N/A	0.57081	1.11524	0.492552	0.491622	0.478013	0.454245	0.451117	0.767454	0.505153	0.41498	0.621675	0.739831	0.602664	0.677679	#N/A	0.475889	0.531078	#N/A	#N/A	#N/A	#N/A	#N/A	#N/A	#N/A	#N/A	#N/A	#N/A	#N/A	1.09032	17	ENSG00000113971	NPHP3	protein_coding	nephrocystin 3 [Source:HGNC Symbol;Acc:HGNC:7907]
RIPK1	#N/A	#N/A	#N/A	#N/A	#N/A	#N/A	#N/A	#N/A	#N/A	#N/A	#N/A	#N/A	#N/A	#N/A	#N/A	#N/A	#N/A	#N/A	#N/A	#N/A	#N/A	#N/A	#N/A	#N/A	#N/A	#N/A	#N/A	#N/A	#N/A	#N/A	#N/A	#N/A	#N/A	#N/A	0.650269	#N/A	0.598984	0.598688	0.429736	0.570993	0.4881	0.466559	0.495656	0.512377	0.589796	0.688726	0.555824	0.64259	0.859954	0.404911	0.489906	#N/A	#N/A	#N/A	#N/A	#N/A	1.34079	#N/A	#N/A	#N/A	#N/A	#N/A	#N/A	17	ENSG00000137275	RIPK1	protein_coding	receptor interacting serine/threonine kinase 1 [Source:HGNC Symbol;Acc:HGNC:10019]
RPL10A	0.0229523	#N/A	0.0274788	#N/A	#N/A	#N/A	#N/A	#N/A	0.0368042	#N/A	#N/A	#N/A	#N/A	0.0448582	#N/A	#N/A	#N/A	#N/A	#N/A	#N/A	#N/A	#N/A	#N/A	#N/A	#N/A	#N/A	#N/A	#N/A	#N/A	#N/A	#N/A	#N/A	#N/A	#N/A	0.0576744	#N/A	#N/A	0.0613728	#N/A	#N/A	0.0829105	0.0502937	0.0683402	#N/A	0.0422634	0.0538544	0.0647973	0.037705	#N/A	0.0576149	0.0175648	#N/A	#N/A	#N/A	#N/A	0.0400965	#N/A	#N/A	#N/A	#N/A	#N/A	#N/A	#N/A	16	ENSG00000198755	RPL10A	protein_coding	ribosomal protein L10a [Source:HGNC Symbol;Acc:HGNC:10299]
DIP2A	1.27944	#N/A	#N/A	#N/A	#N/A	#N/A	#N/A	#N/A	#N/A	#N/A	#N/A	#N/A	#N/A	0.461586	#N/A	0.620372	#N/A	0.552133	0.963713	#N/A	#N/A	#N/A	0.602298	0.952346	#N/A	#N/A	#N/A	#N/A	#N/A	#N/A	#N/A	#N/A	0.549133	#N/A	#N/A	#N/A	#N/A	#N/A	#N/A	#N/A	#N/A	0.568498	#N/A	#N/A	#N/A	#N/A	#N/A	#N/A	1.43704	#N/A	0.399303	#N/A	0.598659	#N/A	0.67947	#N/A	1.17249	1.16225	#N/A	#N/A	0.714413	#N/A	#N/A	16	ENSG00000160305	DIP2A	protein_coding	disco interacting protein 2 homolog A [Source:HGNC Symbol;Acc:HGNC:17217]
LINC01605	0.104391	#N/A	0.104188	0.0759733	0.0735874	0.144768	#N/A	0.125804	0.146052	#N/A	#N/A	#N/A	0.0781183	#N/A	#N/A	#N/A	#N/A	#N/A	#N/A	#N/A	0.104813	#N/A	#N/A	#N/A	#N/A	#N/A	#N/A	#N/A	#N/A	#N/A	#N/A	#N/A	#N/A	#N/A	#N/A	0.0786584	#N/A	#N/A	#N/A	0.231997	#N/A	#N/A	#N/A	#N/A	#N/A	#N/A	#N/A	#N/A	#N/A	#N/A	#N/A	0.452934	#N/A	#N/A	0.145299	0.138762	0.127017	#N/A	#N/A	#N/A	#N/A	0.098241	#N/A	16	ENSG00000253161	LINC01605	lncRNA	long intergenic non-protein coding RNA 1605 [Source:HGNC Symbol;Acc:HGNC:51654]
SERPINI1	0.193276	#N/A	#N/A	#N/A	#N/A	#N/A	#N/A	#N/A	#N/A	#N/A	#N/A	#N/A	#N/A	#N/A	0.861157	#N/A	#N/A	#N/A	#N/A	#N/A	#N/A	#N/A	#N/A	#N/A	#N/A	#N/A	#N/A	#N/A	#N/A	#N/A	#N/A	#N/A	#N/A	#N/A	2.55704	#N/A	2.2405	2.18748	3.17046	2.96897	3.36913	1.15927	2.68522	2.17484	2.81313	#N/A	2.36646	2.27121	#N/A	2.22646	2.52679	#N/A	#N/A	#N/A	#N/A	#N/A	#N/A	#N/A	#N/A	#N/A	#N/A	#N/A	#N/A	16	ENSG00000163536	SERPINI1	protein_coding	serpin family I member 1 [Source:HGNC Symbol;Acc:HGNC:8943]
FRMPD4	0.104759	#N/A	#N/A	#N/A	#N/A	#N/A	#N/A	#N/A	#N/A	#N/A	#N/A	#N/A	#N/A	0.1264	0.151027	#N/A	0.0805598	0.161781	0.082452	0.11422	0.122309	0.0697092	#N/A	#N/A	#N/A	#N/A	#N/A	#N/A	#N/A	#N/A	0.133028	#N/A	#N/A	#N/A	#N/A	#N/A	#N/A	#N/A	#N/A	#N/A	#N/A	#N/A	#N/A	#N/A	#N/A	#N/A	#N/A	#N/A	#N/A	#N/A	#N/A	0.0974876	#N/A	0.104779	0.119303	0.105982	#N/A	0.0932346	#N/A	0.0558288	#N/A	#N/A	#N/A	16	ENSG00000169933	FRMPD4	protein_coding	FERM and PDZ domain containing 4 [Source:HGNC Symbol;Acc:HGNC:29007]
#230826	1.06051	#N/A	#N/A	1.45642	#N/A	1.02487	1.36586	#N/A	#N/A	#N/A	1.06189	2.13314	1.11187	#N/A	#N/A	#N/A	1.21086	#N/A	#N/A	0.881688	#N/A	#N/A	#N/A	#N/A	#N/A	#N/A	#N/A	#N/A	#N/A	#N/A	0.732852	#N/A	#N/A	#N/A	#N/A	#N/A	0.710462	#N/A	#N/A	#N/A	#N/A	#N/A	#N/A	#N/A	#N/A	#N/A	#N/A	#N/A	2.00718	#N/A	#N/A	#N/A	#N/A	1.17001	#N/A	#N/A	0.720208	#N/A	#N/A	0.49297	#N/A	1.42234	#N/A	16	ENSG00000230826		lncRNA	novel transcript
ARL2	0.0756941	#N/A	#N/A	#N/A	#N/A	#N/A	#N/A	#N/A	#N/A	#N/A	#N/A	#N/A	#N/A	#N/A	#N/A	#N/A	#N/A	#N/A	#N/A	#N/A	#N/A	#N/A	#N/A	#N/A	#N/A	#N/A	#N/A	#N/A	#N/A	#N/A	#N/A	#N/A	#N/A	#N/A	0.104655	#N/A	0.111653	0.116885	0.0438317	#N/A	0.126582	0.130534	0.15013	0.132989	0.117836	0.108602	0.143876	0.128798	0.0959085	0.123023	0.121804	#N/A	#N/A	#N/A	#N/A	#N/A	#N/A	#N/A	#N/A	#N/A	#N/A	#N/A	#N/A	16	ENSG00000213465	ARL2	protein_coding	ADP ribosylation factor like GTPase 2 [Source:HGNC Symbol;Acc:HGNC:693]
MAD1L1	0.976944	#N/A	#N/A	#N/A	#N/A	#N/A	#N/A	#N/A	#N/A	#N/A	#N/A	#N/A	#N/A	0.739164	#N/A	0.682297	0.938786	0.680097	#N/A	#N/A	#N/A	1.16389	#N/A	1.93951	#N/A	#N/A	#N/A	#N/A	#N/A	#N/A	0.588278	#N/A	#N/A	#N/A	0.612151	#N/A	#N/A	#N/A	#N/A	#N/A	#N/A	0.692997	#N/A	#N/A	#N/A	#N/A	#N/A	#N/A	#N/A	#N/A	0.559431	0.751059	#N/A	0.880535	1.49843	#N/A	1.20383	#N/A	#N/A	1.57074	#N/A	#N/A	#N/A	16	ENSG00000002822	MAD1L1	protein_coding	mitotic arrest deficient 1 like 1 [Source:HGNC Symbol;Acc:HGNC:6762]
CEP128	0.829854	#N/A	1.30862	0.886397	1.46267	2.35923	1.30731	0.964451	1.53694	#N/A	2.66592	#N/A	#N/A	0.493154	0.522524	#N/A	#N/A	#N/A	#N/A	#N/A	#N/A	#N/A	#N/A	#N/A	#N/A	#N/A	#N/A	#N/A	#N/A	#N/A	#N/A	#N/A	#N/A	#N/A	#N/A	#N/A	#N/A	#N/A	#N/A	#N/A	#N/A	#N/A	#N/A	#N/A	#N/A	#N/A	#N/A	#N/A	#N/A	#N/A	#N/A	#N/A	0.623979	1.10806	0.851804	#N/A	1.19219	#N/A	0.840741	#N/A	#N/A	#N/A	#N/A	16	ENSG00000100629	CEP128	protein_coding	centrosomal protein 128 [Source:HGNC Symbol;Acc:HGNC:20359]
MGAT4B#161013	0.169195	#N/A	#N/A	#N/A	#N/A	#N/A	#N/A	#N/A	#N/A	#N/A	#N/A	0.1567	#N/A	#N/A	#N/A	#N/A	#N/A	#N/A	#N/A	#N/A	#N/A	#N/A	#N/A	#N/A	#N/A	#N/A	#N/A	#N/A	#N/A	#N/A	#N/A	#N/A	#N/A	#N/A	2.38443	#N/A	1.60444	2.21993	1.5138	2.34942	#N/A	1.20655	2.20926	1.11252	1.22569	0.385238	1.31083	2.0165	#N/A	2.40652	2.25025	#N/A	#N/A	#N/A	#N/A	#N/A	#N/A	#N/A	#N/A	#N/A	#N/A	#N/A	#N/A	16	ENSG00000161013	MGAT4B	protein_coding	alpha-1,3-mannosyl-glycoprotein 4-beta-N-acetylglucosaminyltransferase B [Source:HGNC Symbol;Acc:HGNC:7048]
GGA3	1.09225	#N/A	#N/A	#N/A	0.938684	#N/A	1.42089	#N/A	#N/A	#N/A	#N/A	#N/A	#N/A	0.528283	#N/A	#N/A	#N/A	#N/A	#N/A	#N/A	#N/A	#N/A	#N/A	#N/A	#N/A	#N/A	#N/A	#N/A	#N/A	#N/A	0.555787	#N/A	0.780676	#N/A	0.59609	#N/A	#N/A	0.589724	#N/A	#N/A	0.625186	1.03557	#N/A	0.683724	0.734662	0.919574	0.553079	0.654837	2.25905	#N/A	#N/A	#N/A	#N/A	#N/A	#N/A	#N/A	#N/A	#N/A	#N/A	#N/A	#N/A	#N/A	#N/A	16	ENSG00000125447	GGA3	protein_coding	golgi associated, gamma adaptin ear containing, ARF binding protein 3 [Source:HGNC Symbol;Acc:HGNC:17079]
TCEAL8	0.0484685	#N/A	#N/A	#N/A	#N/A	#N/A	#N/A	#N/A	#N/A	#N/A	#N/A	#N/A	#N/A	#N/A	#N/A	#N/A	#N/A	#N/A	#N/A	#N/A	#N/A	#N/A	#N/A	#N/A	#N/A	#N/A	#N/A	#N/A	#N/A	#N/A	#N/A	#N/A	#N/A	#N/A	0.0927451	#N/A	0.111903	0.115232	0.115636	0.113854	0.133864	0.101742	0.129319	0.103256	0.0974937	0.082568	0.119076	0.112676	#N/A	0.113546	0.117634	#N/A	#N/A	#N/A	#N/A	#N/A	#N/A	#N/A	#N/A	#N/A	#N/A	#N/A	#N/A	16	ENSG00000180964	TCEAL8	protein_coding	transcription elongation factor A like 8 [Source:HGNC Symbol;Acc:HGNC:28683]
FPGT	#N/A	1.65062	1.08625	0.818865	#N/A	0.897344	1.85828	0.796783	#N/A	#N/A	0.996047	#N/A	#N/A	#N/A	#N/A	#N/A	#N/A	#N/A	#N/A	#N/A	#N/A	#N/A	#N/A	#N/A	#N/A	#N/A	#N/A	#N/A	#N/A	#N/A	0.534311	#N/A	0.855109	0.963586	#N/A	#N/A	0.521967	#N/A	#N/A	#N/A	#N/A	#N/A	#N/A	#N/A	#N/A	#N/A	#N/A	#N/A	#N/A	#N/A	#N/A	#N/A	#N/A	0.914213	#N/A	#N/A	1.37615	#N/A	#N/A	#N/A	0.841821	1.89694	2.21104	16	ENSG00000254685	FPGT	protein_coding	fucose-1-phosphate guanylyltransferase [Source:HGNC Symbol;Acc:HGNC:3825]
SCARB2	#N/A	1.60371	0.616015	0.641704	1.04577	#N/A	0.864386	0.573769	1.33961	#N/A	2.39892	#N/A	#N/A	#N/A	#N/A	#N/A	#N/A	#N/A	#N/A	1.4408	#N/A	0.903227	#N/A	#N/A	#N/A	#N/A	#N/A	#N/A	#N/A	1.49847	#N/A	#N/A	#N/A	#N/A	#N/A	#N/A	#N/A	#N/A	#N/A	#N/A	#N/A	#N/A	#N/A	#N/A	#N/A	#N/A	#N/A	#N/A	#N/A	#N/A	#N/A	#N/A	#N/A	#N/A	#N/A	1.57786	1.66612	1.88599	#N/A	#N/A	#N/A	1.49125	1.58985	16	ENSG00000138760	SCARB2	protein_coding	scavenger receptor class B member 2 [Source:HGNC Symbol;Acc:HGNC:1665]
#250453	#N/A	0.0177543	#N/A	#N/A	#N/A	#N/A	#N/A	0.0120999	#N/A	#N/A	#N/A	#N/A	#N/A	0.0218573	#N/A	0.0632718	0.0255729	0.0562837	0.0495832	#N/A	0.0453715	#N/A	0.0619884	#N/A	#N/A	#N/A	#N/A	#N/A	0.00868507	#N/A	0.0265199	0.037635	#N/A	#N/A	#N/A	#N/A	#N/A	#N/A	#N/A	#N/A	#N/A	0.00856047	#N/A	#N/A	0.0518971	0.0591187	#N/A	#N/A	#N/A	#N/A	#N/A	#N/A	#N/A	#N/A	#N/A	#N/A	#N/A	#N/A	#N/A	#N/A	#N/A	0.00902153	#N/A	16	ENSG00000250453		lncRNA	novel transcript
CFAP61	#N/A	0.056622	#N/A	#N/A	#N/A	0.153394	#N/A	#N/A	#N/A	#N/A	#N/A	#N/A	#N/A	0.344976	0.363092	0.210428	0.105451	0.192673	0.182674	0.137019	0.169663	#N/A	#N/A	0.131628	#N/A	#N/A	#N/A	#N/A	#N/A	#N/A	0.633319	#N/A	#N/A	#N/A	#N/A	#N/A	#N/A	#N/A	#N/A	#N/A	#N/A	#N/A	#N/A	#N/A	#N/A	#N/A	#N/A	#N/A	#N/A	#N/A	#N/A	#N/A	0.414688	#N/A	0.177636	#N/A	0.122462	#N/A	#N/A	#N/A	#N/A	0.101507	#N/A	16	ENSG00000089101	CFAP61	protein_coding	cilia and flagella associated protein 61 [Source:HGNC Symbol;Acc:HGNC:15872]
ROR1	#N/A	#N/A	5.52297	1.20314	4.91991	6.6151	4.78742	2.69997	4.02508	#N/A	1.4765	#N/A	0.582764	#N/A	#N/A	#N/A	#N/A	#N/A	#N/A	#N/A	#N/A	#N/A	#N/A	#N/A	#N/A	#N/A	#N/A	1.22201	2.62792	#N/A	#N/A	#N/A	#N/A	#N/A	#N/A	#N/A	#N/A	#N/A	#N/A	#N/A	#N/A	#N/A	#N/A	#N/A	#N/A	#N/A	#N/A	#N/A	#N/A	#N/A	#N/A	0.618321	#N/A	1.58679	1.52876	#N/A	#N/A	#N/A	#N/A	#N/A	#N/A	3.25914	2.20644	16	ENSG00000185483	ROR1	protein_coding	receptor tyrosine kinase like orphan receptor 1 [Source:HGNC Symbol;Acc:HGNC:10256]
LPP	#N/A	#N/A	0.922556	0.351165	1.24345	1.03022	0.998711	0.611271	1.10768	#N/A	0.723935	#N/A	#N/A	#N/A	#N/A	#N/A	#N/A	#N/A	#N/A	#N/A	#N/A	#N/A	#N/A	#N/A	#N/A	#N/A	#N/A	#N/A	#N/A	1.11408	#N/A	#N/A	#N/A	#N/A	#N/A	#N/A	#N/A	#N/A	0.363472	#N/A	#N/A	#N/A	0.305904	#N/A	0.363642	#N/A	#N/A	0.275938	#N/A	0.485122	#N/A	#N/A	#N/A	#N/A	#N/A	#N/A	#N/A	#N/A	#N/A	#N/A	#N/A	1.02487	0.504777	16	ENSG00000145012	LPP	protein_coding	LIM domain containing preferred translocation partner in lipoma [Source:HGNC Symbol;Acc:HGNC:6679]
RNFT1	#N/A	#N/A	1.56354	1.08271	1.49635	1.88627	1.6148	1.74599	1.33914	#N/A	1.66072	#N/A	1.03588	#N/A	#N/A	#N/A	#N/A	#N/A	#N/A	#N/A	#N/A	#N/A	#N/A	1.16543	#N/A	#N/A	#N/A	#N/A	#N/A	#N/A	0.639141	#N/A	#N/A	#N/A	#N/A	#N/A	#N/A	#N/A	#N/A	#N/A	#N/A	#N/A	#N/A	#N/A	#N/A	#N/A	#N/A	#N/A	0.92644	#N/A	#N/A	1.04205	0.894777	#N/A	1.2323	1.55265	#N/A	#N/A	#N/A	#N/A	#N/A	#N/A	#N/A	16	ENSG00000189050	RNFT1	protein_coding	ring finger protein, transmembrane 1 [Source:HGNC Symbol;Acc:HGNC:30206]
FRS2	#N/A	#N/A	0.55738	0.500448	#N/A	0.658759	0.594302	0.651543	1.09806	#N/A	#N/A	#N/A	#N/A	#N/A	#N/A	#N/A	#N/A	#N/A	#N/A	1.20877	#N/A	0.665459	#N/A	0.991211	#N/A	#N/A	#N/A	0.703958	0.645059	#N/A	#N/A	0.802113	#N/A	0.558049	#N/A	#N/A	#N/A	#N/A	#N/A	#N/A	#N/A	#N/A	#N/A	#N/A	#N/A	#N/A	#N/A	#N/A	#N/A	#N/A	#N/A	#N/A	#N/A	#N/A	#N/A	#N/A	1.23657	0.784799	#N/A	#N/A	#N/A	0.782725	#N/A	16	ENSG00000166225	FRS2	protein_coding	fibroblast growth factor receptor substrate 2 [Source:HGNC Symbol;Acc:HGNC:16971]
#274441	#N/A	#N/A	#N/A	0.038507	0.0704586	0.0963945	#N/A	0.0634818	#N/A	#N/A	#N/A	#N/A	#N/A	0.0408562	0.0623592	#N/A	#N/A	#N/A	0.0954102	#N/A	#N/A	0.0751273	#N/A	#N/A	#N/A	#N/A	#N/A	0.00334556	0.0171263	#N/A	0.0491495	#N/A	#N/A	#N/A	#N/A	#N/A	#N/A	#N/A	#N/A	#N/A	#N/A	#N/A	#N/A	#N/A	#N/A	#N/A	#N/A	#N/A	#N/A	#N/A	#N/A	#N/A	0.0869535	0.0941718	0.0950747	#N/A	#N/A	0.0937887	0.086781	#N/A	#N/A	#N/A	#N/A	16	ENSG00000274441		lncRNA	novel transcript, antisense SLC1A3
MFSD4B	#N/A	#N/A	0.715105	0.699965	0.988062	1.10943	0.828776	0.519397	1.24518	#N/A	1.86193	0.906821	0.520398	#N/A	0.593754	#N/A	#N/A	#N/A	0.779473	#N/A	#N/A	#N/A	#N/A	1.04132	#N/A	#N/A	#N/A	#N/A	#N/A	#N/A	#N/A	#N/A	#N/A	#N/A	#N/A	#N/A	#N/A	#N/A	#N/A	#N/A	#N/A	#N/A	#N/A	#N/A	#N/A	#N/A	#N/A	#N/A	#N/A	#N/A	#N/A	#N/A	#N/A	#N/A	#N/A	#N/A	1.62473	#N/A	#N/A	#N/A	#N/A	0.707247	0.676163	16	ENSG00000173214	MFSD4B	protein_coding	major facilitator superfamily domain containing 4B [Source:HGNC Symbol;Acc:HGNC:21053]
VEZF1	#N/A	#N/A	1.61676	#N/A	#N/A	1.11277	#N/A	0.861658	1.51775	#N/A	1.09545	#N/A	0.865512	0.942307	#N/A	#N/A	1.14625	1.26129	#N/A	0.976061	0.914711	1.2603	#N/A	#N/A	#N/A	#N/A	#N/A	#N/A	#N/A	#N/A	#N/A	#N/A	#N/A	#N/A	#N/A	#N/A	#N/A	#N/A	#N/A	#N/A	#N/A	#N/A	#N/A	#N/A	#N/A	#N/A	#N/A	#N/A	#N/A	#N/A	#N/A	1.10092	#N/A	#N/A	#N/A	0.812677	0.508711	1.33474	#N/A	#N/A	#N/A	#N/A	#N/A	16	ENSG00000136451	VEZF1	protein_coding	vascular endothelial zinc finger 1 [Source:HGNC Symbol;Acc:HGNC:12949]
IFNGR2#159128	#N/A	#N/A	0.659711	0.66021	0.72844	1.00649	1.19113	0.572594	#N/A	0.66634	1.82597	#N/A	#N/A	#N/A	#N/A	#N/A	#N/A	#N/A	#N/A	#N/A	#N/A	#N/A	#N/A	0.958546	#N/A	#N/A	#N/A	#N/A	#N/A	#N/A	#N/A	#N/A	#N/A	#N/A	#N/A	#N/A	0.544757	#N/A	#N/A	#N/A	#N/A	#N/A	#N/A	#N/A	#N/A	#N/A	#N/A	#N/A	0.78039	#N/A	#N/A	#N/A	#N/A	#N/A	#N/A	0.804659	2.30867	#N/A	#N/A	#N/A	0.891824	1.1818	1.56605	16	ENSG00000159128	IFNGR2	protein_coding	interferon gamma receptor 2 [Source:HGNC Symbol;Acc:HGNC:5440]
AIG1	#N/A	#N/A	1.42871	0.532367	0.864356	1.68251	#N/A	0.581386	1.23149	#N/A	#N/A	#N/A	#N/A	0.782089	0.652817	#N/A	#N/A	0.76298	#N/A	1.40292	#N/A	2.02727	#N/A	0.901725	#N/A	#N/A	#N/A	#N/A	#N/A	#N/A	#N/A	#N/A	#N/A	#N/A	#N/A	#N/A	#N/A	#N/A	#N/A	#N/A	#N/A	#N/A	#N/A	#N/A	#N/A	#N/A	#N/A	#N/A	#N/A	#N/A	#N/A	#N/A	#N/A	#N/A	#N/A	#N/A	1.13042	1.55709	#N/A	#N/A	#N/A	1.45561	1.34779	16	ENSG00000146416	AIG1	protein_coding	androgen induced 1 [Source:HGNC Symbol;Acc:HGNC:21607]
USP9X	#N/A	#N/A	0.732046	0.767848	0.701946	1.17209	0.787324	0.505327	1.4141	#N/A	1.4923	#N/A	0.487685	#N/A	#N/A	#N/A	#N/A	#N/A	#N/A	#N/A	0.612929	#N/A	#N/A	#N/A	#N/A	#N/A	#N/A	#N/A	#N/A	#N/A	#N/A	#N/A	#N/A	#N/A	#N/A	#N/A	#N/A	#N/A	#N/A	#N/A	#N/A	0.376548	#N/A	#N/A	#N/A	#N/A	#N/A	#N/A	0.914266	#N/A	#N/A	#N/A	#N/A	#N/A	0.698107	#N/A	1.1709	1.31406	0.607642	#N/A	#N/A	#N/A	#N/A	16	ENSG00000124486	USP9X	protein_coding	ubiquitin specific peptidase 9 X-linked [Source:HGNC Symbol;Acc:HGNC:12632]
MEGF9	#N/A	#N/A	0.847751	0.847126	1.23621	2.11602	1.9574	0.757111	0.962649	#N/A	1.6427	#N/A	#N/A	#N/A	#N/A	#N/A	#N/A	0.698292	#N/A	1.72849	#N/A	#N/A	#N/A	#N/A	0.863415	#N/A	#N/A	#N/A	#N/A	#N/A	#N/A	#N/A	#N/A	#N/A	#N/A	1.69957	#N/A	#N/A	#N/A	#N/A	#N/A	#N/A	#N/A	#N/A	#N/A	#N/A	#N/A	#N/A	#N/A	#N/A	#N/A	1.21583	#N/A	#N/A	1.60268	#N/A	1.88042	2.70503	#N/A	#N/A	#N/A	#N/A	#N/A	16	ENSG00000106780	MEGF9	protein_coding	multiple EGF like domains 9 [Source:HGNC Symbol;Acc:HGNC:3234]
HAGH	#N/A	#N/A	1.46249	#N/A	1.395	1.66524	2.56326	0.843118	0.704171	#N/A	1.51037	#N/A	1.37071	#N/A	#N/A	#N/A	#N/A	#N/A	#N/A	1.16328	#N/A	1.28335	#N/A	#N/A	#N/A	#N/A	#N/A	#N/A	#N/A	#N/A	#N/A	1.07185	#N/A	#N/A	#N/A	#N/A	#N/A	#N/A	#N/A	#N/A	#N/A	#N/A	#N/A	#N/A	#N/A	#N/A	#N/A	#N/A	#N/A	#N/A	#N/A	1.55005	#N/A	1.11757	1.84864	#N/A	0.962111	3.22486	#N/A	#N/A	#N/A	#N/A	#N/A	16	ENSG00000063854	HAGH	protein_coding	hydroxyacylglutathione hydrolase [Source:HGNC Symbol;Acc:HGNC:4805]
ITGB5-AS1	#N/A	#N/A	#N/A	#N/A	#N/A	#N/A	#N/A	0.114882	#N/A	#N/A	#N/A	#N/A	#N/A	#N/A	#N/A	#N/A	#N/A	#N/A	#N/A	#N/A	#N/A	#N/A	#N/A	#N/A	#N/A	#N/A	#N/A	#N/A	#N/A	#N/A	#N/A	#N/A	#N/A	#N/A	1.12445	#N/A	0.841451	1.03524	0.89754	0.649583	1.06893	0.313496	0.937965	#N/A	0.516044	#N/A	0.959704	0.610822	#N/A	0.956809	0.691023	#N/A	#N/A	#N/A	#N/A	#N/A	#N/A	#N/A	#N/A	#N/A	#N/A	0.132541	0.113614	16	ENSG00000244286	ITGB5-AS1	lncRNA	ITGB5 antisense RNA 1 [Source:HGNC Symbol;Acc:HGNC:40309]
MKRN1	#N/A	#N/A	1.18624	#N/A	1.1278	1.30201	1.35087	0.7578	2.03568	#N/A	1.25712	#N/A	#N/A	#N/A	#N/A	#N/A	#N/A	0.74095	#N/A	#N/A	#N/A	1.04465	0.727316	1.68793	#N/A	#N/A	#N/A	#N/A	#N/A	#N/A	#N/A	#N/A	0.71583	#N/A	#N/A	#N/A	0.624779	#N/A	#N/A	#N/A	#N/A	#N/A	#N/A	#N/A	#N/A	#N/A	#N/A	#N/A	0.791464	#N/A	#N/A	#N/A	#N/A	#N/A	#N/A	#N/A	#N/A	1.1388	#N/A	#N/A	0.934085	#N/A	#N/A	16	ENSG00000133606	MKRN1	protein_coding	makorin ring finger protein 1 [Source:HGNC Symbol;Acc:HGNC:7112]
NCKAP5-AS1	#N/A	#N/A	0.157365	0.130034	#N/A	#N/A	#N/A	0.125567	#N/A	0.142412	#N/A	#N/A	#N/A	#N/A	#N/A	#N/A	#N/A	#N/A	#N/A	#N/A	#N/A	#N/A	#N/A	#N/A	#N/A	#N/A	#N/A	#N/A	#N/A	#N/A	#N/A	#N/A	#N/A	#N/A	#N/A	#N/A	0.0883726	0.100503	0.143161	0.136067	1.19637	#N/A	0.148771	0.111885	0.126627	#N/A	0.138304	0.145351	#N/A	0.139594	#N/A	0.127067	#N/A	#N/A	#N/A	#N/A	#N/A	#N/A	#N/A	#N/A	#N/A	#N/A	#N/A	16	ENSG00000233729	NCKAP5-AS1	lncRNA	NCKAP5 antisense RNA 1 [Source:HGNC Symbol;Acc:HGNC:41246]
RNF20	#N/A	#N/A	#N/A	#N/A	#N/A	#N/A	1.23085	0.845932	1.59251	0.900465	1.38931	1.04971	1.20161	#N/A	#N/A	#N/A	#N/A	#N/A	#N/A	#N/A	#N/A	#N/A	#N/A	#N/A	#N/A	#N/A	#N/A	#N/A	#N/A	#N/A	#N/A	#N/A	#N/A	#N/A	0.672661	#N/A	1.03291	#N/A	#N/A	#N/A	#N/A	#N/A	#N/A	0.615943	0.628253	#N/A	#N/A	#N/A	2.30528	#N/A	#N/A	#N/A	#N/A	1.08057	#N/A	#N/A	0.718613	2.23668	0.906127	#N/A	#N/A	#N/A	#N/A	16	ENSG00000155827	RNF20	protein_coding	ring finger protein 20 [Source:HGNC Symbol;Acc:HGNC:10062]
VAPA	#N/A	#N/A	0.5932	0.604858	#N/A	1.11604	0.787186	#N/A	2.53496	#N/A	1.60208	1.00706	#N/A	#N/A	0.437561	#N/A	#N/A	#N/A	#N/A	1.22876	#N/A	1.64096	#N/A	#N/A	#N/A	#N/A	#N/A	#N/A	#N/A	#N/A	#N/A	#N/A	#N/A	#N/A	#N/A	#N/A	#N/A	#N/A	#N/A	#N/A	#N/A	#N/A	#N/A	#N/A	#N/A	#N/A	#N/A	#N/A	#N/A	#N/A	#N/A	#N/A	#N/A	#N/A	0.870322	1.11609	2.44693	2.21848	#N/A	2.03041	#N/A	#N/A	0.957705	16	ENSG00000101558	VAPA	protein_coding	VAMP associated protein A [Source:HGNC Symbol;Acc:HGNC:12648]
METTL9#197006	#N/A	#N/A	#N/A	#N/A	#N/A	#N/A	#N/A	#N/A	2.19026	#N/A	1.25596	1.11883	#N/A	1.30193	#N/A	0.762	#N/A	1.4939	1.38254	#N/A	#N/A	1.94213	#N/A	2.1411	1.08049	#N/A	#N/A	#N/A	#N/A	#N/A	0.727168	#N/A	1.06123	#N/A	#N/A	#N/A	#N/A	#N/A	#N/A	#N/A	#N/A	#N/A	#N/A	#N/A	#N/A	#N/A	#N/A	#N/A	#N/A	#N/A	#N/A	#N/A	#N/A	1.40216	1.97194	#N/A	0.889555	1.35442	#N/A	#N/A	#N/A	#N/A	#N/A	16	ENSG00000197006	METTL9	protein_coding	methyltransferase like 9 [Source:HGNC Symbol;Acc:HGNC:24586]
TARS3	#N/A	#N/A	0.9856	#N/A	0.959537	1.49695	0.861104	#N/A	1.98972	#N/A	1.98599	#N/A	#N/A	#N/A	#N/A	#N/A	#N/A	#N/A	1.37687	1.81719	#N/A	1.98476	#N/A	#N/A	#N/A	#N/A	#N/A	#N/A	#N/A	#N/A	#N/A	#N/A	#N/A	#N/A	#N/A	#N/A	#N/A	#N/A	#N/A	#N/A	#N/A	#N/A	#N/A	#N/A	#N/A	#N/A	#N/A	#N/A	#N/A	#N/A	#N/A	1.28528	#N/A	1.1535	1.91666	1.47952	1.41255	4.12756	1.03494	#N/A	#N/A	#N/A	#N/A	16	ENSG00000185418	TARS3	protein_coding	threonyl-tRNA synthetase 3 [Source:HGNC Symbol;Acc:HGNC:24728]
RTCA	#N/A	#N/A	#N/A	#N/A	#N/A	#N/A	#N/A	#N/A	1.95905	#N/A	1.74451	1.15713	#N/A	#N/A	#N/A	#N/A	#N/A	#N/A	#N/A	#N/A	#N/A	0.83484	#N/A	1.50525	#N/A	#N/A	#N/A	#N/A	#N/A	#N/A	0.770195	#N/A	#N/A	#N/A	0.636815	#N/A	0.961096	#N/A	#N/A	#N/A	#N/A	#N/A	#N/A	#N/A	#N/A	#N/A	#N/A	#N/A	#N/A	#N/A	#N/A	0.806966	0.763315	0.955445	1.83451	#N/A	1.05322	2.5368	0.901515	0.927716	#N/A	#N/A	#N/A	16	ENSG00000137996	RTCA	protein_coding	RNA 3'-terminal phosphate cyclase [Source:HGNC Symbol;Acc:HGNC:17981]
PSMD12	#N/A	#N/A	0.806971	#N/A	#N/A	1.49843	#N/A	#N/A	1.92913	#N/A	3.35418	1.18603	#N/A	#N/A	#N/A	#N/A	1.06459	#N/A	#N/A	1.66073	#N/A	1.71354	#N/A	#N/A	#N/A	#N/A	#N/A	#N/A	#N/A	#N/A	#N/A	#N/A	#N/A	#N/A	#N/A	#N/A	#N/A	#N/A	#N/A	#N/A	#N/A	#N/A	#N/A	#N/A	#N/A	#N/A	#N/A	#N/A	#N/A	#N/A	#N/A	1.19733	0.679275	1.00764	1.66671	#N/A	1.70751	3.04371	1.32944	#N/A	0.816146	#N/A	#N/A	16	ENSG00000197170	PSMD12	protein_coding	proteasome 26S subunit, non-ATPase 12 [Source:HGNC Symbol;Acc:HGNC:9557]
PCMTD1	#N/A	#N/A	#N/A	#N/A	#N/A	0.759478	#N/A	#N/A	0.852611	#N/A	0.790828	#N/A	#N/A	#N/A	#N/A	#N/A	#N/A	#N/A	#N/A	1.97036	#N/A	1.11496	#N/A	0.834248	#N/A	#N/A	#N/A	#N/A	#N/A	#N/A	#N/A	#N/A	#N/A	#N/A	#N/A	#N/A	#N/A	#N/A	#N/A	#N/A	#N/A	#N/A	#N/A	#N/A	#N/A	#N/A	#N/A	#N/A	#N/A	#N/A	#N/A	0.608713	0.436058	0.609777	1.77473	1.13017	3.2745	2.00243	0.859462	1.14018	#N/A	0.615916	#N/A	16	ENSG00000168300	PCMTD1	protein_coding	protein-L-isoaspartate (D-aspartate) O-methyltransferase domain containing 1 [Source:HGNC Symbol;Acc:HGNC:30483]
RHEB	#N/A	#N/A	#N/A	#N/A	#N/A	#N/A	#N/A	#N/A	1.25158	#N/A	#N/A	#N/A	#N/A	1.37989	0.820187	1.26979	1.12979	2.39089	1.09008	1.60908	1.60179	1.58872	#N/A	1.16954	#N/A	#N/A	#N/A	#N/A	#N/A	#N/A	#N/A	#N/A	#N/A	#N/A	#N/A	#N/A	#N/A	#N/A	#N/A	#N/A	#N/A	#N/A	#N/A	#N/A	#N/A	#N/A	#N/A	#N/A	#N/A	#N/A	#N/A	1.29252	#N/A	#N/A	2.03186	2.25852	#N/A	2.09413	1.31519	#N/A	#N/A	#N/A	#N/A	16	ENSG00000106615	RHEB	protein_coding	Ras homolog, mTORC1 binding [Source:HGNC Symbol;Acc:HGNC:10011]
RSL24D1	#N/A	#N/A	0.0503896	#N/A	0.109901	#N/A	#N/A	#N/A	0.1196	#N/A	#N/A	#N/A	#N/A	#N/A	#N/A	#N/A	#N/A	#N/A	#N/A	#N/A	#N/A	#N/A	#N/A	#N/A	#N/A	#N/A	#N/A	#N/A	#N/A	#N/A	#N/A	#N/A	#N/A	#N/A	0.148747	#N/A	0.169678	0.198065	0.295989	#N/A	1.00615	0.0854956	1.44459	0.0704165	0.0944809	0.112337	0.585422	0.227333	#N/A	0.256733	#N/A	#N/A	#N/A	#N/A	#N/A	#N/A	#N/A	#N/A	#N/A	#N/A	#N/A	#N/A	#N/A	16	ENSG00000137876	RSL24D1	protein_coding	ribosomal L24 domain containing 1 [Source:HGNC Symbol;Acc:HGNC:18479]
ENOPH1	#N/A	#N/A	#N/A	#N/A	#N/A	#N/A	#N/A	#N/A	0.71372	#N/A	#N/A	#N/A	#N/A	#N/A	#N/A	#N/A	#N/A	#N/A	#N/A	#N/A	#N/A	#N/A	#N/A	#N/A	#N/A	#N/A	#N/A	#N/A	#N/A	#N/A	#N/A	#N/A	#N/A	#N/A	1.16354	#N/A	1.44595	1.29618	1.82539	1.28047	0.96656	0.893054	1.32707	1.20656	1.44063	1.27634	1.05591	1.39975	#N/A	1.24192	1.13847	#N/A	#N/A	#N/A	#N/A	#N/A	#N/A	#N/A	#N/A	#N/A	#N/A	#N/A	#N/A	16	ENSG00000145293	ENOPH1	protein_coding	enolase-phosphatase 1 [Source:HGNC Symbol;Acc:HGNC:24599]
ALG13-AS1	#N/A	#N/A	#N/A	#N/A	#N/A	#N/A	#N/A	#N/A	#N/A	1.42763	#N/A	#N/A	#N/A	#N/A	#N/A	#N/A	#N/A	#N/A	#N/A	#N/A	#N/A	#N/A	#N/A	#N/A	#N/A	#N/A	#N/A	#N/A	#N/A	#N/A	#N/A	#N/A	#N/A	#N/A	1.25437	#N/A	2.35065	1.18619	1.72879	1.14756	1.03211	1.26744	1.42457	1.58922	1.81611	1.66154	1.13912	1.60708	#N/A	1.4005	1.19246	#N/A	#N/A	#N/A	#N/A	#N/A	#N/A	#N/A	#N/A	#N/A	#N/A	#N/A	#N/A	16	ENSG00000229487	ALG13-AS1	lncRNA	ALG13 antisense RNA 1 [Source:HGNC Symbol;Acc:HGNC:41277]
IFI27L2#119632	#N/A	#N/A	#N/A	#N/A	#N/A	#N/A	#N/A	#N/A	#N/A	0.219127	#N/A	#N/A	#N/A	#N/A	#N/A	#N/A	#N/A	#N/A	#N/A	#N/A	#N/A	#N/A	#N/A	#N/A	#N/A	#N/A	#N/A	#N/A	#N/A	#N/A	#N/A	#N/A	#N/A	#N/A	0.252822	#N/A	0.252733	0.256271	0.241675	0.256593	0.284009	0.235427	0.279078	0.240681	0.231689	0.206835	0.263341	0.248925	#N/A	0.252251	0.309785	#N/A	#N/A	#N/A	#N/A	#N/A	#N/A	#N/A	#N/A	#N/A	#N/A	#N/A	#N/A	16	ENSG00000119632	IFI27L2	protein_coding	interferon alpha inducible protein 27 like 2 [Source:HGNC Symbol;Acc:HGNC:19753]
CCNG2	#N/A	#N/A	#N/A	#N/A	#N/A	#N/A	#N/A	#N/A	#N/A	0.900165	#N/A	#N/A	#N/A	#N/A	#N/A	#N/A	#N/A	#N/A	#N/A	#N/A	#N/A	#N/A	#N/A	#N/A	#N/A	#N/A	#N/A	#N/A	#N/A	#N/A	#N/A	#N/A	#N/A	#N/A	0.859804	#N/A	5.00587	0.847644	0.387242	0.280456	0.692778	0.653748	7.56875	0.381251	0.270755	0.241361	0.433769	3.89997	#N/A	5.26972	0.290872	#N/A	#N/A	#N/A	#N/A	#N/A	#N/A	#N/A	#N/A	#N/A	#N/A	#N/A	#N/A	16	ENSG00000138764	CCNG2	protein_coding	cyclin G2 [Source:HGNC Symbol;Acc:HGNC:1593]
NHLRC3	#N/A	#N/A	#N/A	#N/A	#N/A	#N/A	#N/A	#N/A	#N/A	0.889227	1.54224	1.12605	#N/A	#N/A	#N/A	#N/A	#N/A	#N/A	#N/A	#N/A	#N/A	#N/A	#N/A	#N/A	#N/A	#N/A	#N/A	#N/A	#N/A	#N/A	#N/A	#N/A	#N/A	#N/A	#N/A	#N/A	0.803825	0.540503	0.617812	0.528955	#N/A	#N/A	0.67144	0.786829	0.886239	0.757941	0.649744	0.739886	1.30331	0.847684	#N/A	#N/A	#N/A	#N/A	#N/A	1.73449	#N/A	#N/A	#N/A	#N/A	#N/A	#N/A	#N/A	16	ENSG00000188811	NHLRC3	protein_coding	NHL repeat containing 3 [Source:HGNC Symbol;Acc:HGNC:33751]
PRKCSH	#N/A	#N/A	#N/A	#N/A	#N/A	#N/A	#N/A	#N/A	#N/A	1.01601	#N/A	#N/A	#N/A	#N/A	#N/A	#N/A	#N/A	#N/A	#N/A	#N/A	#N/A	#N/A	#N/A	#N/A	#N/A	0.344946	#N/A	#N/A	#N/A	#N/A	#N/A	#N/A	#N/A	1.30356	1.15937	#N/A	1.19776	0.838885	1.00926	#N/A	#N/A	1.68524	#N/A	1.10161	0.691919	1.48468	0.882647	1.00717	0.80147	1.09971	1.06245	#N/A	#N/A	#N/A	#N/A	#N/A	#N/A	#N/A	#N/A	#N/A	#N/A	#N/A	#N/A	16	ENSG00000130175	PRKCSH	protein_coding	protein kinase C substrate 80K-H [Source:HGNC Symbol;Acc:HGNC:9411]
TRAPPC1	#N/A	#N/A	#N/A	#N/A	#N/A	#N/A	#N/A	#N/A	#N/A	0.0920997	#N/A	#N/A	#N/A	#N/A	#N/A	#N/A	#N/A	#N/A	#N/A	#N/A	#N/A	#N/A	#N/A	#N/A	#N/A	#N/A	#N/A	#N/A	#N/A	#N/A	#N/A	#N/A	#N/A	#N/A	0.109564	#N/A	0.110273	0.0962169	0.0906485	0.093461	0.119286	0.0993547	0.111531	0.10094	0.0958256	0.0801311	0.0960333	0.110182	#N/A	0.110479	0.115672	#N/A	#N/A	#N/A	#N/A	#N/A	#N/A	#N/A	#N/A	#N/A	#N/A	#N/A	#N/A	16	ENSG00000170043	TRAPPC1	protein_coding	trafficking protein particle complex subunit 1 [Source:HGNC Symbol;Acc:HGNC:19894]
#273248	#N/A	#N/A	#N/A	#N/A	#N/A	#N/A	#N/A	#N/A	#N/A	0.260685	#N/A	#N/A	#N/A	#N/A	#N/A	#N/A	#N/A	#N/A	#N/A	#N/A	#N/A	#N/A	#N/A	#N/A	#N/A	#N/A	#N/A	#N/A	#N/A	#N/A	#N/A	#N/A	0.195312	#N/A	1.02878	#N/A	0.353382	1.83246	2.59917	1.31974	2.73015	0.48528	2.61851	0.570112	0.303361	#N/A	2.44539	1.71282	#N/A	0.816567	1.33383	#N/A	#N/A	#N/A	#N/A	#N/A	#N/A	#N/A	#N/A	#N/A	#N/A	#N/A	#N/A	16	ENSG00000273248		lncRNA	novel transcript
CCND1	#N/A	#N/A	#N/A	#N/A	#N/A	#N/A	#N/A	#N/A	#N/A	0.191402	#N/A	#N/A	#N/A	#N/A	#N/A	#N/A	#N/A	#N/A	#N/A	#N/A	#N/A	#N/A	#N/A	#N/A	#N/A	#N/A	#N/A	#N/A	#N/A	#N/A	#N/A	#N/A	#N/A	#N/A	0.247419	#N/A	0.240341	0.255439	0.209323	0.250709	6.04037	0.201193	0.271111	0.216486	0.228485	0.203563	0.258775	0.246291	#N/A	0.23009	0.235243	#N/A	#N/A	#N/A	#N/A	#N/A	#N/A	#N/A	#N/A	#N/A	#N/A	#N/A	#N/A	16	ENSG00000110092	CCND1	protein_coding	cyclin D1 [Source:HGNC Symbol;Acc:HGNC:1582]
POLK	#N/A	#N/A	#N/A	#N/A	0.571002	#N/A	#N/A	#N/A	#N/A	0.484801	1.43925	#N/A	#N/A	#N/A	#N/A	#N/A	#N/A	#N/A	#N/A	#N/A	#N/A	#N/A	#N/A	#N/A	#N/A	#N/A	#N/A	#N/A	#N/A	#N/A	#N/A	#N/A	#N/A	#N/A	0.44379	#N/A	0.405095	#N/A	#N/A	0.420432	0.407551	0.483918	#N/A	0.390297	#N/A	0.678088	#N/A	0.405223	0.881331	#N/A	0.349973	#N/A	#N/A	#N/A	#N/A	#N/A	1.01995	#N/A	#N/A	#N/A	#N/A	0.649832	1.7991	16	ENSG00000122008	POLK	protein_coding	DNA polymerase kappa [Source:HGNC Symbol;Acc:HGNC:9183]
MZT1	#N/A	#N/A	#N/A	#N/A	#N/A	#N/A	#N/A	#N/A	#N/A	0.615162	#N/A	#N/A	#N/A	#N/A	#N/A	#N/A	#N/A	#N/A	#N/A	#N/A	#N/A	#N/A	#N/A	#N/A	#N/A	#N/A	#N/A	#N/A	#N/A	#N/A	#N/A	#N/A	#N/A	#N/A	1.99332	#N/A	3.14481	2.08366	2.24019	2.29184	1.99401	0.811512	2.26801	1.00274	0.702411	0.262558	1.6218	1.79521	#N/A	1.9624	1.84823	#N/A	#N/A	#N/A	#N/A	#N/A	#N/A	#N/A	#N/A	#N/A	#N/A	#N/A	#N/A	16	ENSG00000204899	MZT1	protein_coding	mitotic spindle organizing protein 1 [Source:HGNC Symbol;Acc:HGNC:33830]
VTA1	#N/A	#N/A	#N/A	#N/A	#N/A	#N/A	#N/A	#N/A	#N/A	0.68227	#N/A	1.26369	#N/A	#N/A	#N/A	#N/A	#N/A	#N/A	#N/A	#N/A	#N/A	#N/A	#N/A	#N/A	#N/A	#N/A	#N/A	#N/A	#N/A	#N/A	#N/A	#N/A	#N/A	#N/A	0.624631	#N/A	1.07046	0.646647	0.929809	0.920043	0.650909	#N/A	0.698302	0.721126	0.811939	0.953742	0.65642	0.82482	#N/A	0.720014	0.558191	#N/A	#N/A	#N/A	#N/A	#N/A	#N/A	#N/A	#N/A	#N/A	#N/A	#N/A	#N/A	16	ENSG00000009844	VTA1	protein_coding	vesicle trafficking 1 [Source:HGNC Symbol;Acc:HGNC:20954]
KXD1	#N/A	#N/A	#N/A	#N/A	#N/A	#N/A	#N/A	#N/A	#N/A	1.15779	#N/A	#N/A	#N/A	#N/A	#N/A	#N/A	#N/A	#N/A	#N/A	#N/A	#N/A	#N/A	#N/A	#N/A	#N/A	#N/A	#N/A	#N/A	#N/A	#N/A	#N/A	#N/A	#N/A	#N/A	1.24212	#N/A	1.23647	#N/A	1.67199	1.19163	0.970755	1.02649	1.36386	1.04306	1.17927	1.10369	1.03704	0.979701	#N/A	1.2041	1.11991	#N/A	#N/A	#N/A	#N/A	#N/A	#N/A	0.538918	#N/A	#N/A	#N/A	#N/A	#N/A	16	ENSG00000105700	KXD1	protein_coding	KxDL motif containing 1 [Source:HGNC Symbol;Acc:HGNC:28420]
PPIA	#N/A	#N/A	#N/A	#N/A	#N/A	#N/A	#N/A	#N/A	#N/A	0.825207	#N/A	#N/A	#N/A	#N/A	#N/A	#N/A	#N/A	#N/A	#N/A	#N/A	#N/A	#N/A	#N/A	#N/A	#N/A	#N/A	#N/A	#N/A	#N/A	#N/A	#N/A	#N/A	#N/A	#N/A	3.76433	#N/A	4.84713	3.38346	2.83471	2.78834	3.55509	2.75901	2.19732	2.02815	2.19677	1.63805	1.91153	2.44218	#N/A	1.61603	2.64667	#N/A	#N/A	#N/A	#N/A	#N/A	#N/A	#N/A	#N/A	#N/A	#N/A	#N/A	#N/A	16	ENSG00000196262	PPIA	protein_coding	peptidylprolyl isomerase A [Source:HGNC Symbol;Acc:HGNC:9253]
TUSC1	#N/A	#N/A	#N/A	#N/A	#N/A	#N/A	#N/A	#N/A	#N/A	0.101674	#N/A	#N/A	#N/A	#N/A	#N/A	#N/A	#N/A	#N/A	#N/A	#N/A	#N/A	#N/A	#N/A	#N/A	#N/A	#N/A	#N/A	#N/A	#N/A	#N/A	#N/A	#N/A	#N/A	#N/A	0.172537	#N/A	0.197532	0.179246	0.184236	0.174028	0.222178	0.164639	0.21945	0.17338	0.163109	0.115875	0.197886	0.161397	#N/A	0.207156	0.143485	#N/A	#N/A	#N/A	#N/A	#N/A	#N/A	#N/A	#N/A	#N/A	#N/A	#N/A	#N/A	16	ENSG00000198680	TUSC1	protein_coding	tumor suppressor candidate 1 [Source:HGNC Symbol;Acc:HGNC:31010]
#287143	#N/A	#N/A	0.0511771	0.0809651	#N/A	#N/A	#N/A	#N/A	#N/A	0.0762098	#N/A	#N/A	#N/A	#N/A	#N/A	#N/A	#N/A	#N/A	#N/A	#N/A	#N/A	#N/A	#N/A	#N/A	#N/A	#N/A	#N/A	#N/A	#N/A	#N/A	0.0980893	#N/A	#N/A	#N/A	0.0747841	#N/A	#N/A	0.0943571	#N/A	0.0379932	0.504463	#N/A	0.46817	0.101139	#N/A	#N/A	0.0258224	0.0285693	#N/A	0.0463938	0.0261867	0.0613532	0.0852017	#N/A	#N/A	#N/A	#N/A	#N/A	#N/A	#N/A	#N/A	#N/A	#N/A	16	ENSG00000287143		lncRNA	novel transcript, antisense to MGLL
PROSER3	#N/A	#N/A	#N/A	#N/A	#N/A	0.540169	#N/A	#N/A	#N/A	1.21592	#N/A	#N/A	#N/A	#N/A	#N/A	#N/A	#N/A	#N/A	#N/A	#N/A	#N/A	#N/A	#N/A	#N/A	#N/A	#N/A	#N/A	#N/A	#N/A	#N/A	#N/A	#N/A	#N/A	#N/A	1.91824	#N/A	1.57062	1.50971	1.28209	1.2524	1.42483	1.37652	1.52073	1.26733	#N/A	#N/A	1.47808	1.29269	0.986978	1.86479	1.03836	#N/A	#N/A	#N/A	#N/A	#N/A	#N/A	#N/A	#N/A	#N/A	#N/A	#N/A	#N/A	16	ENSG00000167595	PROSER3	protein_coding	proline and serine rich 3 [Source:HGNC Symbol;Acc:HGNC:25204]
L3MBTL3	#N/A	#N/A	#N/A	#N/A	#N/A	#N/A	#N/A	#N/A	#N/A	0.839168	#N/A	#N/A	#N/A	#N/A	#N/A	#N/A	#N/A	#N/A	#N/A	#N/A	#N/A	#N/A	#N/A	#N/A	#N/A	#N/A	#N/A	#N/A	#N/A	#N/A	#N/A	#N/A	#N/A	#N/A	1.75468	#N/A	1.64217	1.90048	1.30198	1.35367	1.5504	1.71224	1.49495	1.62946	1.56458	1.76446	1.51654	1.8759	#N/A	1.70074	1.63987	#N/A	#N/A	#N/A	#N/A	#N/A	#N/A	#N/A	#N/A	#N/A	#N/A	#N/A	#N/A	16	ENSG00000198945	L3MBTL3	protein_coding	L3MBTL histone methyl-lysine binding protein 3 [Source:HGNC Symbol;Acc:HGNC:23035]
LRRCC1	#N/A	#N/A	#N/A	#N/A	#N/A	#N/A	#N/A	#N/A	#N/A	0.686719	#N/A	#N/A	#N/A	#N/A	#N/A	#N/A	#N/A	#N/A	#N/A	#N/A	#N/A	#N/A	#N/A	#N/A	#N/A	#N/A	#N/A	#N/A	#N/A	#N/A	#N/A	#N/A	#N/A	#N/A	0.466534	#N/A	4.99406	5.90057	0.569316	5.61335	8.18636	0.871388	7.7766	0.527744	0.494699	0.3267	0.430775	6.20698	#N/A	5.45273	5.65296	#N/A	#N/A	#N/A	#N/A	#N/A	#N/A	#N/A	#N/A	#N/A	#N/A	#N/A	#N/A	16	ENSG00000133739	LRRCC1	protein_coding	leucine rich repeat and coiled-coil centrosomal protein 1 [Source:HGNC Symbol;Acc:HGNC:29373]
#253347	#N/A	#N/A	#N/A	#N/A	#N/A	#N/A	#N/A	#N/A	#N/A	0.907424	#N/A	#N/A	#N/A	#N/A	#N/A	#N/A	#N/A	#N/A	#N/A	#N/A	#N/A	#N/A	#N/A	#N/A	#N/A	0.366664	#N/A	#N/A	#N/A	#N/A	#N/A	#N/A	#N/A	#N/A	0.905485	#N/A	0.832962	0.880894	0.906034	0.876033	#N/A	#N/A	0.955734	0.852547	1.23751	0.77396	0.947715	0.805915	0.914176	0.923239	0.781154	#N/A	#N/A	#N/A	#N/A	#N/A	#N/A	#N/A	#N/A	#N/A	#N/A	#N/A	#N/A	16	ENSG00000253347		lncRNA	novel transcript
C8orf88	#N/A	#N/A	#N/A	#N/A	#N/A	#N/A	#N/A	#N/A	#N/A	0.0134434	#N/A	#N/A	#N/A	#N/A	#N/A	#N/A	#N/A	#N/A	#N/A	#N/A	#N/A	#N/A	#N/A	#N/A	#N/A	#N/A	#N/A	#N/A	#N/A	#N/A	#N/A	#N/A	#N/A	#N/A	0.0776723	#N/A	0.112434	0.101119	0.106435	0.0710306	2.45345	0.104389	0.342367	0.108048	0.113883	0.108427	0.074842	0.0844623	#N/A	0.0866661	0.115178	#N/A	#N/A	#N/A	#N/A	#N/A	#N/A	#N/A	#N/A	#N/A	#N/A	#N/A	#N/A	16	ENSG00000253250	C8orf88	protein_coding	chromosome 8 open reading frame 88 [Source:HGNC Symbol;Acc:HGNC:44672]
UQCC3	#N/A	#N/A	#N/A	#N/A	#N/A	#N/A	#N/A	#N/A	#N/A	0.0640869	#N/A	#N/A	#N/A	#N/A	0.0596784	#N/A	#N/A	#N/A	#N/A	#N/A	#N/A	#N/A	#N/A	#N/A	#N/A	#N/A	#N/A	#N/A	#N/A	#N/A	#N/A	#N/A	#N/A	#N/A	0.0766752	#N/A	0.0529004	0.0768504	0.0421567	#N/A	0.0782707	0.0686937	0.0655841	0.0700454	0.0658772	0.0536482	0.0633422	0.0755524	#N/A	0.0785278	0.0807306	#N/A	#N/A	#N/A	#N/A	#N/A	#N/A	#N/A	#N/A	#N/A	#N/A	#N/A	#N/A	16	ENSG00000204922	UQCC3	protein_coding	ubiquinol-cytochrome c reductase complex assembly factor 3 [Source:HGNC Symbol;Acc:HGNC:34399]
LINC00294	#N/A	#N/A	#N/A	#N/A	#N/A	#N/A	#N/A	#N/A	#N/A	0.367591	#N/A	#N/A	#N/A	#N/A	#N/A	#N/A	#N/A	#N/A	#N/A	#N/A	#N/A	#N/A	#N/A	#N/A	#N/A	#N/A	#N/A	#N/A	#N/A	#N/A	#N/A	#N/A	#N/A	#N/A	1.22436	0.139376	1.51491	1.93102	1.36308	1.48072	2.17598	0.704483	1.67896	0.800868	#N/A	0.1891	1.41417	1.46303	#N/A	1.44249	1.54448	#N/A	#N/A	#N/A	#N/A	#N/A	#N/A	#N/A	#N/A	#N/A	#N/A	#N/A	#N/A	16	ENSG00000280798	LINC00294	lncRNA	long intergenic non-protein coding RNA 294 [Source:HGNC Symbol;Acc:HGNC:27456]
ZNF738	#N/A	#N/A	#N/A	#N/A	#N/A	#N/A	#N/A	#N/A	#N/A	0.833484	#N/A	#N/A	#N/A	#N/A	#N/A	#N/A	#N/A	#N/A	#N/A	#N/A	#N/A	#N/A	#N/A	#N/A	#N/A	#N/A	#N/A	#N/A	#N/A	#N/A	#N/A	#N/A	#N/A	#N/A	0.9294	#N/A	1.57816	0.932451	1.12318	1.17257	1.03296	#N/A	1.14138	1.39967	1.23572	0.971701	0.97155	1.18326	0.555457	1.36382	1.21594	#N/A	#N/A	#N/A	#N/A	#N/A	#N/A	#N/A	#N/A	#N/A	#N/A	#N/A	#N/A	16	ENSG00000172687	ZNF738	protein_coding	zinc finger protein 738 [Source:HGNC Symbol;Acc:HGNC:32469]
XNDC1N	#N/A	#N/A	#N/A	#N/A	#N/A	0.984013	#N/A	#N/A	#N/A	0.604582	#N/A	#N/A	#N/A	#N/A	#N/A	#N/A	#N/A	#N/A	#N/A	#N/A	#N/A	#N/A	#N/A	#N/A	#N/A	#N/A	#N/A	#N/A	#N/A	#N/A	#N/A	#N/A	#N/A	#N/A	0.63695	#N/A	0.576956	0.656283	0.553782	#N/A	#N/A	0.776476	0.547053	0.913093	0.877542	0.772503	0.761898	0.708219	2.37805	0.576043	0.784865	#N/A	#N/A	#N/A	#N/A	#N/A	#N/A	#N/A	#N/A	#N/A	#N/A	#N/A	#N/A	16	ENSG00000254469	XNDC1N	protein_coding	XRCC1 N-terminal domain containing 1, N-terminal like [Source:HGNC Symbol;Acc:HGNC:54661]
MAGEH1	#N/A	#N/A	#N/A	#N/A	#N/A	#N/A	#N/A	#N/A	#N/A	0.0378607	#N/A	#N/A	#N/A	#N/A	#N/A	#N/A	#N/A	#N/A	#N/A	#N/A	#N/A	#N/A	#N/A	#N/A	#N/A	#N/A	#N/A	#N/A	#N/A	#N/A	#N/A	#N/A	#N/A	#N/A	0.140212	#N/A	0.139023	0.144095	0.145599	0.14344	0.133808	0.0887656	0.129403	0.115062	0.120775	0.106014	0.119686	0.140296	#N/A	0.134177	0.11288	#N/A	#N/A	#N/A	#N/A	#N/A	#N/A	#N/A	#N/A	#N/A	#N/A	#N/A	#N/A	16	ENSG00000187601	MAGEH1	protein_coding	MAGE family member H1 [Source:HGNC Symbol;Acc:HGNC:24092]
CSRP1-AS1	#N/A	#N/A	#N/A	#N/A	#N/A	#N/A	#N/A	#N/A	#N/A	0.941137	#N/A	#N/A	#N/A	#N/A	1.69097	#N/A	#N/A	#N/A	#N/A	#N/A	#N/A	#N/A	#N/A	#N/A	#N/A	#N/A	#N/A	#N/A	#N/A	#N/A	#N/A	#N/A	#N/A	#N/A	1.60356	#N/A	2.03745	1.82429	2.99585	1.45284	1.48436	#N/A	2.82561	2.41157	3.52534	#N/A	2.70236	2.19458	0.679538	3.39524	1.74525	#N/A	#N/A	#N/A	#N/A	#N/A	#N/A	#N/A	#N/A	#N/A	#N/A	#N/A	#N/A	16	ENSG00000224536	CSRP1-AS1	lncRNA	CSRP1 antisense RNA 1 [Source:HGNC Symbol;Acc:HGNC:55856]
SBNO2#064932	#N/A	#N/A	#N/A	#N/A	#N/A	#N/A	#N/A	#N/A	#N/A	0.811711	#N/A	#N/A	#N/A	#N/A	#N/A	#N/A	#N/A	#N/A	#N/A	#N/A	#N/A	#N/A	#N/A	#N/A	#N/A	#N/A	#N/A	#N/A	#N/A	#N/A	#N/A	#N/A	#N/A	#N/A	1.0054	#N/A	1.06073	1.15047	1.08795	1.01944	1.17375	1.48118	1.0785	1.44915	1.00599	1.51878	1.22252	1.4266	#N/A	1.28203	1.25075	#N/A	#N/A	#N/A	#N/A	#N/A	#N/A	#N/A	#N/A	#N/A	#N/A	#N/A	#N/A	16	ENSG00000064932	SBNO2	protein_coding	strawberry notch homolog 2 [Source:HGNC Symbol;Acc:HGNC:29158]
BBLN	#N/A	#N/A	#N/A	#N/A	#N/A	#N/A	#N/A	#N/A	#N/A	0.0507209	#N/A	#N/A	#N/A	#N/A	#N/A	#N/A	#N/A	#N/A	#N/A	#N/A	#N/A	#N/A	#N/A	#N/A	#N/A	#N/A	#N/A	#N/A	#N/A	#N/A	#N/A	#N/A	#N/A	#N/A	0.134509	#N/A	0.134919	0.105385	0.0844022	0.115653	0.130841	0.10486	0.125409	0.10573	0.0983801	0.106181	0.126686	0.121298	#N/A	0.141749	0.121486	#N/A	#N/A	#N/A	#N/A	#N/A	#N/A	#N/A	#N/A	#N/A	#N/A	#N/A	#N/A	16	ENSG00000171159	BBLN	protein_coding	bublin coiled coil protein [Source:HGNC Symbol;Acc:HGNC:17823]
SYP	#N/A	#N/A	#N/A	#N/A	#N/A	#N/A	#N/A	#N/A	#N/A	0.735421	#N/A	#N/A	#N/A	#N/A	#N/A	#N/A	#N/A	#N/A	#N/A	#N/A	#N/A	#N/A	#N/A	#N/A	#N/A	#N/A	#N/A	#N/A	#N/A	#N/A	#N/A	#N/A	#N/A	#N/A	1.55777	#N/A	2.40328	2.08692	1.65999	1.55123	1.72962	#N/A	1.63137	1.42094	1.24611	0.458057	1.90107	1.65542	#N/A	1.40563	2.01008	#N/A	#N/A	#N/A	#N/A	#N/A	#N/A	#N/A	#N/A	#N/A	#N/A	0.157842	#N/A	16	ENSG00000102003	SYP	protein_coding	synaptophysin [Source:HGNC Symbol;Acc:HGNC:11506]
GOLGA3	#N/A	#N/A	#N/A	#N/A	#N/A	#N/A	#N/A	#N/A	#N/A	#N/A	1.54008	#N/A	#N/A	#N/A	#N/A	#N/A	#N/A	#N/A	#N/A	#N/A	#N/A	#N/A	#N/A	#N/A	#N/A	#N/A	#N/A	#N/A	#N/A	#N/A	#N/A	#N/A	#N/A	#N/A	0.591165	#N/A	0.709773	0.668186	0.658127	0.535107	0.594785	0.959808	0.54595	0.528456	0.763573	#N/A	0.552416	0.683112	#N/A	0.522479	0.608704	#N/A	#N/A	#N/A	#N/A	#N/A	1.10753	#N/A	#N/A	#N/A	#N/A	#N/A	#N/A	16	ENSG00000090615	GOLGA3	protein_coding	golgin A3 [Source:HGNC Symbol;Acc:HGNC:4426]
GDAP1	#N/A	#N/A	1.21872	#N/A	0.988229	2.00023	#N/A	#N/A	#N/A	#N/A	1.97181	#N/A	#N/A	1.78774	0.737901	0.719309	#N/A	1.6246	1.99886	1.13123	#N/A	#N/A	#N/A	1.97295	#N/A	#N/A	#N/A	#N/A	#N/A	#N/A	#N/A	#N/A	#N/A	#N/A	#N/A	#N/A	#N/A	#N/A	#N/A	#N/A	#N/A	#N/A	#N/A	#N/A	#N/A	#N/A	#N/A	#N/A	#N/A	#N/A	#N/A	0.940681	#N/A	#N/A	1.25714	#N/A	1.01255	2.0135	2.33329	#N/A	#N/A	#N/A	#N/A	16	ENSG00000104381	GDAP1	protein_coding	ganglioside induced differentiation associated protein 1 [Source:HGNC Symbol;Acc:HGNC:15968]
IDI1	#N/A	#N/A	#N/A	#N/A	#N/A	#N/A	0.0878931	#N/A	#N/A	#N/A	0.0673351	#N/A	#N/A	#N/A	0.115961	0.114126	0.0585661	0.107941	#N/A	#N/A	0.094571	0.0579155	#N/A	0.0616062	#N/A	#N/A	#N/A	#N/A	#N/A	#N/A	0.0119832	0.0779818	#N/A	#N/A	#N/A	#N/A	#N/A	#N/A	#N/A	#N/A	#N/A	#N/A	#N/A	#N/A	#N/A	#N/A	#N/A	#N/A	#N/A	#N/A	#N/A	0.0833223	#N/A	#N/A	0.0986365	0.0530246	#N/A	0.0767903	0.0894838	#N/A	#N/A	#N/A	#N/A	16	ENSG00000067064	IDI1	protein_coding	isopentenyl-diphosphate delta isomerase 1 [Source:HGNC Symbol;Acc:HGNC:5387]
CUTC	#N/A	#N/A	3.09812	0.647883	0.273492	0.192388	#N/A	#N/A	#N/A	#N/A	0.178183	#N/A	#N/A	#N/A	#N/A	#N/A	0.309018	#N/A	#N/A	0.161974	#N/A	#N/A	#N/A	#N/A	#N/A	#N/A	#N/A	#N/A	#N/A	#N/A	#N/A	#N/A	#N/A	#N/A	#N/A	#N/A	#N/A	#N/A	#N/A	#N/A	#N/A	#N/A	#N/A	#N/A	#N/A	#N/A	#N/A	#N/A	#N/A	#N/A	#N/A	4.35838	0.684179	#N/A	0.222388	0.178425	0.197862	0.174032	0.2367	0.132135	#N/A	0.241416	#N/A	16	ENSG00000119929	CUTC	protein_coding	cutC copper transporter [Source:HGNC Symbol;Acc:HGNC:24271]
INHBA	#N/A	#N/A	0.121618	#N/A	#N/A	#N/A	#N/A	#N/A	#N/A	#N/A	0.000298374	#N/A	#N/A	#N/A	#N/A	#N/A	#N/A	#N/A	#N/A	#N/A	#N/A	#N/A	#N/A	#N/A	#N/A	#N/A	#N/A	#N/A	#N/A	#N/A	#N/A	#N/A	#N/A	#N/A	0.166529	#N/A	0.121526	0.169795	0.151309	0.117959	0.145714	0.150321	0.171589	0.148316	0.13342	#N/A	0.114011	0.144353	#N/A	0.153818	0.126329	#N/A	#N/A	#N/A	#N/A	#N/A	#N/A	#N/A	#N/A	#N/A	#N/A	#N/A	#N/A	16	ENSG00000122641	INHBA	protein_coding	inhibin subunit beta A [Source:HGNC Symbol;Acc:HGNC:6066]
CARM1	#N/A	#N/A	3.19616	1.22806	2.61643	3.08314	1.15237	#N/A	#N/A	#N/A	0.889696	#N/A	#N/A	#N/A	#N/A	#N/A	1.08734	0.966947	#N/A	#N/A	#N/A	#N/A	#N/A	#N/A	#N/A	#N/A	#N/A	#N/A	#N/A	#N/A	#N/A	#N/A	#N/A	#N/A	#N/A	#N/A	#N/A	#N/A	#N/A	#N/A	#N/A	#N/A	#N/A	#N/A	#N/A	#N/A	#N/A	#N/A	#N/A	#N/A	#N/A	1.48558	#N/A	#N/A	2.17463	1.06665	0.598344	1.40008	1.03842	#N/A	#N/A	1.55651	1.37414	16	ENSG00000142453	CARM1	protein_coding	coactivator associated arginine methyltransferase 1 [Source:HGNC Symbol;Acc:HGNC:23393]
CD274	#N/A	#N/A	0.535569	#N/A	#N/A	0.152638	#N/A	#N/A	#N/A	#N/A	0.132681	0.126352	#N/A	0.357033	0.173616	0.158316	0.0918068	#N/A	#N/A	#N/A	#N/A	#N/A	0.156175	0.126771	#N/A	#N/A	#N/A	#N/A	0.0256546	#N/A	0.35238	0.121357	#N/A	#N/A	#N/A	#N/A	#N/A	#N/A	#N/A	#N/A	#N/A	#N/A	#N/A	#N/A	#N/A	#N/A	#N/A	#N/A	#N/A	#N/A	0.919347	0.628412	#N/A	#N/A	0.148379	#N/A	#N/A	#N/A	#N/A	#N/A	#N/A	#N/A	#N/A	16	ENSG00000120217	CD274	protein_coding	CD274 molecule [Source:HGNC Symbol;Acc:HGNC:17635]
TMEM18	#N/A	#N/A	#N/A	#N/A	#N/A	#N/A	#N/A	#N/A	#N/A	#N/A	0.167467	#N/A	#N/A	#N/A	#N/A	#N/A	#N/A	#N/A	#N/A	#N/A	#N/A	#N/A	#N/A	#N/A	#N/A	#N/A	#N/A	#N/A	#N/A	#N/A	#N/A	#N/A	#N/A	#N/A	1.24282	#N/A	2.46769	1.64001	1.69498	1.58229	2.02222	1.28072	2.66984	1.5751	0.475846	0.335834	2.1306	1.60166	#N/A	2.19336	1.55499	#N/A	#N/A	#N/A	#N/A	#N/A	#N/A	#N/A	#N/A	#N/A	#N/A	#N/A	#N/A	16	ENSG00000151353	TMEM18	protein_coding	transmembrane protein 18 [Source:HGNC Symbol;Acc:HGNC:25257]
TESK2	#N/A	#N/A	#N/A	#N/A	#N/A	1.48496	#N/A	#N/A	#N/A	#N/A	1.06927	#N/A	#N/A	2.15425	1.87827	1.22795	#N/A	2.49727	3.25214	2.86967	4.07615	3.40553	#N/A	1.29148	#N/A	#N/A	#N/A	#N/A	#N/A	#N/A	1.34691	1.08484	0.892386	1.03077	#N/A	#N/A	#N/A	#N/A	#N/A	#N/A	#N/A	#N/A	#N/A	#N/A	#N/A	#N/A	#N/A	#N/A	#N/A	#N/A	#N/A	#N/A	#N/A	#N/A	#N/A	#N/A	#N/A	#N/A	#N/A	#N/A	#N/A	#N/A	1.1418	16	ENSG00000070759	TESK2	protein_coding	testis associated actin remodelling kinase 2 [Source:HGNC Symbol;Acc:HGNC:11732]
NDUFA10	#N/A	#N/A	2.95234	0.91438	1.58253	1.64288	1.5135	#N/A	#N/A	#N/A	0.811926	#N/A	#N/A	0.798467	#N/A	#N/A	#N/A	1.16816	#N/A	1.19371	#N/A	1.80462	#N/A	#N/A	#N/A	#N/A	#N/A	#N/A	#N/A	#N/A	#N/A	#N/A	#N/A	#N/A	#N/A	#N/A	#N/A	#N/A	#N/A	#N/A	#N/A	#N/A	#N/A	#N/A	#N/A	#N/A	#N/A	#N/A	#N/A	#N/A	#N/A	0.930496	#N/A	#N/A	1.55442	0.883333	0.839355	1.85076	#N/A	1.08543	#N/A	#N/A	#N/A	16	ENSG00000130414	NDUFA10	protein_coding	NADH:ubiquinone oxidoreductase subunit A10 [Source:HGNC Symbol;Acc:HGNC:7684]
KCTD7	#N/A	#N/A	#N/A	#N/A	#N/A	#N/A	#N/A	#N/A	#N/A	#N/A	0.644779	#N/A	#N/A	#N/A	#N/A	#N/A	#N/A	#N/A	#N/A	#N/A	#N/A	#N/A	#N/A	#N/A	#N/A	#N/A	#N/A	#N/A	#N/A	#N/A	#N/A	#N/A	#N/A	#N/A	0.980701	#N/A	0.797508	1.02755	0.778482	0.78817	0.887838	1.29938	0.765755	1.01316	0.983517	1.09832	0.776182	0.974487	#N/A	0.98834	1.07783	#N/A	#N/A	#N/A	#N/A	#N/A	#N/A	#N/A	#N/A	#N/A	#N/A	#N/A	#N/A	16	ENSG00000243335	KCTD7	protein_coding	potassium channel tetramerization domain containing 7 [Source:HGNC Symbol;Acc:HGNC:21957]
ZNF672	#N/A	#N/A	#N/A	#N/A	#N/A	#N/A	#N/A	#N/A	#N/A	#N/A	0.12871	#N/A	#N/A	0.213047	0.190413	0.212726	0.146834	0.166119	#N/A	#N/A	#N/A	0.134497	0.142605	0.120476	0.137985	#N/A	#N/A	#N/A	#N/A	#N/A	0.203101	0.12267	#N/A	#N/A	#N/A	#N/A	#N/A	#N/A	#N/A	#N/A	#N/A	#N/A	#N/A	#N/A	#N/A	#N/A	#N/A	#N/A	#N/A	#N/A	#N/A	0.203883	0.145312	0.176727	#N/A	0.129242	#N/A	#N/A	#N/A	#N/A	#N/A	#N/A	#N/A	16	ENSG00000171161	ZNF672	protein_coding	zinc finger protein 672 [Source:HGNC Symbol;Acc:HGNC:26179]
STX19	#N/A	#N/A	#N/A	#N/A	#N/A	#N/A	#N/A	#N/A	#N/A	#N/A	#N/A	0.132096	#N/A	#N/A	#N/A	#N/A	#N/A	#N/A	#N/A	#N/A	#N/A	#N/A	#N/A	#N/A	#N/A	0.0861043	#N/A	#N/A	#N/A	#N/A	#N/A	#N/A	#N/A	#N/A	0.793274	#N/A	1.53284	1.31666	1.49961	1.33519	1.17355	1.11272	1.68085	1.13705	0.898649	#N/A	1.1552	1.43803	#N/A	1.54297	0.965101	#N/A	#N/A	#N/A	#N/A	#N/A	#N/A	#N/A	#N/A	#N/A	#N/A	#N/A	#N/A	16	ENSG00000178750	STX19	protein_coding	syntaxin 19 [Source:HGNC Symbol;Acc:HGNC:19300]
NUP210	#N/A	#N/A	0.162237	#N/A	0.118922	#N/A	#N/A	#N/A	#N/A	#N/A	#N/A	#N/A	#N/A	0.191942	0.0744658	0.166763	0.0994511	0.15616	0.141908	#N/A	#N/A	0.142093	#N/A	0.116743	#N/A	#N/A	#N/A	#N/A	#N/A	#N/A	#N/A	#N/A	#N/A	#N/A	#N/A	#N/A	#N/A	#N/A	#N/A	#N/A	#N/A	#N/A	#N/A	#N/A	#N/A	#N/A	#N/A	#N/A	#N/A	#N/A	#N/A	0.183123	0.114804	#N/A	0.140027	0.119706	#N/A	0.138141	0.131207	#N/A	#N/A	#N/A	#N/A	16	ENSG00000132182	NUP210	protein_coding	nucleoporin 210 [Source:HGNC Symbol;Acc:HGNC:30052]
SLC22A15	#N/A	#N/A	1.18841	#N/A	0.178592	#N/A	#N/A	#N/A	#N/A	#N/A	#N/A	#N/A	#N/A	#N/A	#N/A	#N/A	#N/A	#N/A	#N/A	#N/A	#N/A	#N/A	#N/A	#N/A	#N/A	#N/A	#N/A	#N/A	#N/A	#N/A	#N/A	#N/A	#N/A	#N/A	0.332378	#N/A	0.321135	0.252819	0.443963	0.266702	5.68997	0.193596	4.7297	0.206392	0.204639	#N/A	3.07913	0.247021	#N/A	0.786469	0.465904	#N/A	#N/A	#N/A	#N/A	#N/A	#N/A	#N/A	#N/A	#N/A	#N/A	#N/A	#N/A	16	ENSG00000163393	SLC22A15	protein_coding	solute carrier family 22 member 15 [Source:HGNC Symbol;Acc:HGNC:20301]
TOB1-AS1	#N/A	#N/A	0.353446	#N/A	#N/A	#N/A	#N/A	#N/A	#N/A	#N/A	#N/A	#N/A	#N/A	0.260859	0.131341	0.141189	#N/A	0.139837	0.156122	#N/A	0.146844	0.134852	#N/A	0.125799	0.153028	#N/A	#N/A	#N/A	#N/A	#N/A	#N/A	#N/A	#N/A	#N/A	#N/A	#N/A	#N/A	#N/A	#N/A	#N/A	#N/A	#N/A	#N/A	#N/A	#N/A	#N/A	#N/A	#N/A	#N/A	#N/A	#N/A	0.220667	#N/A	#N/A	0.156948	0.0941049	#N/A	0.133279	#N/A	#N/A	#N/A	0.121245	0.100495	16	ENSG00000229980	TOB1-AS1	lncRNA	TOB1 antisense RNA 1 [Source:HGNC Symbol;Acc:HGNC:44340]
SCN7A	#N/A	#N/A	1.10363	#N/A	#N/A	#N/A	#N/A	#N/A	#N/A	#N/A	#N/A	#N/A	#N/A	#N/A	#N/A	#N/A	#N/A	#N/A	#N/A	#N/A	#N/A	#N/A	#N/A	#N/A	#N/A	#N/A	#N/A	#N/A	#N/A	#N/A	#N/A	#N/A	#N/A	#N/A	2.62585	0.147899	2.36701	3.86664	3.06431	2.63303	3.98412	1.55041	4.56747	1.81533	0.98833	#N/A	2.91395	3.2601	#N/A	3.25126	2.34418	#N/A	#N/A	#N/A	#N/A	#N/A	#N/A	#N/A	#N/A	#N/A	#N/A	#N/A	#N/A	16	ENSG00000136546	SCN7A	protein_coding	sodium voltage-gated channel alpha subunit 7 [Source:HGNC Symbol;Acc:HGNC:10594]
ASB11	#N/A	#N/A	0.175076	#N/A	#N/A	#N/A	#N/A	#N/A	#N/A	#N/A	#N/A	#N/A	#N/A	0.21842	0.134645	0.176695	0.136842	0.17898	0.147587	#N/A	0.139052	0.139169	#N/A	#N/A	0.143187	#N/A	#N/A	#N/A	#N/A	#N/A	0.226279	#N/A	#N/A	#N/A	#N/A	#N/A	#N/A	#N/A	#N/A	#N/A	#N/A	#N/A	#N/A	#N/A	#N/A	#N/A	#N/A	#N/A	#N/A	#N/A	#N/A	0.17753	0.138383	#N/A	0.143319	#N/A	#N/A	0.141488	0.134275	#N/A	#N/A	#N/A	#N/A	16	ENSG00000165192	ASB11	protein_coding	ankyrin repeat and SOCS box containing 11 [Source:HGNC Symbol;Acc:HGNC:17186]
C19orf38	#N/A	#N/A	0.878756	0.190489	#N/A	#N/A	#N/A	#N/A	#N/A	#N/A	#N/A	#N/A	#N/A	0.483618	0.202101	0.192519	#N/A	0.155431	0.188214	#N/A	#N/A	#N/A	0.205489	#N/A	#N/A	#N/A	#N/A	#N/A	#N/A	#N/A	#N/A	#N/A	0.171706	#N/A	1.06965	#N/A	#N/A	1.24989	#N/A	#N/A	1.06066	#N/A	#N/A	#N/A	#N/A	#N/A	#N/A	#N/A	#N/A	1.03546	#N/A	0.737772	0.195181	#N/A	#N/A	#N/A	#N/A	#N/A	0.175486	#N/A	#N/A	#N/A	#N/A	16	ENSG00000214212	C19orf38	protein_coding	chromosome 19 open reading frame 38 [Source:HGNC Symbol;Acc:HGNC:34073]
KLRG1	#N/A	#N/A	0.897494	#N/A	#N/A	#N/A	#N/A	#N/A	#N/A	#N/A	#N/A	#N/A	#N/A	1.92483	1.32355	1.37961	#N/A	1.38371	#N/A	0.197442	0.424688	0.374166	#N/A	#N/A	#N/A	#N/A	#N/A	#N/A	#N/A	#N/A	#N/A	#N/A	#N/A	#N/A	#N/A	#N/A	#N/A	#N/A	#N/A	#N/A	#N/A	#N/A	#N/A	#N/A	#N/A	#N/A	#N/A	#N/A	#N/A	#N/A	#N/A	3.93741	1.36335	0.511182	0.305582	0.246204	0.189707	0.292112	0.437041	#N/A	#N/A	#N/A	#N/A	16	ENSG00000139187	KLRG1	protein_coding	killer cell lectin like receptor G1 [Source:HGNC Symbol;Acc:HGNC:6380]
PHF19	#N/A	#N/A	0.259697	#N/A	0.169217	0.133077	#N/A	#N/A	#N/A	#N/A	#N/A	#N/A	#N/A	#N/A	#N/A	#N/A	#N/A	#N/A	#N/A	#N/A	#N/A	#N/A	#N/A	#N/A	#N/A	#N/A	#N/A	#N/A	#N/A	#N/A	#N/A	#N/A	#N/A	#N/A	1.37148	#N/A	0.778072	1.32784	0.669219	0.766616	2.20355	0.16776	#N/A	0.258006	0.162149	#N/A	#N/A	0.904836	#N/A	0.650372	1.33128	#N/A	#N/A	#N/A	#N/A	#N/A	#N/A	0.128682	#N/A	#N/A	#N/A	#N/A	#N/A	16	ENSG00000119403	PHF19	protein_coding	PHD finger protein 19 [Source:HGNC Symbol;Acc:HGNC:24566]
#255565	#N/A	#N/A	0.0781219	#N/A	#N/A	#N/A	#N/A	#N/A	#N/A	#N/A	#N/A	#N/A	#N/A	#N/A	#N/A	#N/A	#N/A	#N/A	#N/A	#N/A	#N/A	#N/A	#N/A	#N/A	#N/A	#N/A	#N/A	#N/A	#N/A	#N/A	0.0863942	#N/A	#N/A	#N/A	0.107477	#N/A	0.107335	0.0660079	0.111196	0.0914554	0.0995054	0.0966359	0.0994196	0.0983377	0.0934045	#N/A	0.0656751	0.0933655	#N/A	0.10231	0.0599253	#N/A	#N/A	#N/A	#N/A	#N/A	#N/A	#N/A	#N/A	#N/A	#N/A	#N/A	#N/A	16	ENSG00000255565		lncRNA	novel transcript
POLR2K	#N/A	#N/A	0.145832	#N/A	0.122454	#N/A	#N/A	#N/A	#N/A	#N/A	#N/A	#N/A	#N/A	#N/A	#N/A	#N/A	0.116994	#N/A	#N/A	#N/A	#N/A	#N/A	#N/A	#N/A	#N/A	#N/A	#N/A	#N/A	#N/A	#N/A	#N/A	#N/A	#N/A	#N/A	0.172364	#N/A	0.158088	0.512043	0.352708	0.217221	#N/A	#N/A	2.45247	0.165332	0.125359	#N/A	0.790535	0.444959	#N/A	0.589756	0.434916	#N/A	#N/A	#N/A	#N/A	#N/A	#N/A	0.128459	#N/A	#N/A	#N/A	#N/A	#N/A	16	ENSG00000147669	POLR2K	protein_coding	RNA polymerase II, I and III subunit K [Source:HGNC Symbol;Acc:HGNC:9198]
CLN3	#N/A	#N/A	#N/A	0.6775	#N/A	#N/A	#N/A	#N/A	#N/A	#N/A	#N/A	#N/A	#N/A	#N/A	#N/A	0.800343	#N/A	#N/A	#N/A	#N/A	#N/A	#N/A	#N/A	#N/A	#N/A	#N/A	#N/A	#N/A	#N/A	#N/A	#N/A	#N/A	#N/A	#N/A	0.705444	#N/A	0.800368	0.820033	#N/A	#N/A	0.760039	1.36972	0.741506	0.793319	#N/A	0.825261	0.654693	0.754576	1.27027	0.627387	0.817882	#N/A	#N/A	#N/A	#N/A	#N/A	#N/A	0.575616	#N/A	#N/A	#N/A	#N/A	#N/A	16	ENSG00000188603	CLN3	protein_coding	CLN3 lysosomal/endosomal transmembrane protein, battenin [Source:HGNC Symbol;Acc:HGNC:2074]
EXD1	#N/A	#N/A	#N/A	0.0564824	#N/A	#N/A	#N/A	#N/A	#N/A	#N/A	#N/A	#N/A	#N/A	#N/A	#N/A	#N/A	0.0429388	0.0777869	#N/A	#N/A	#N/A	#N/A	#N/A	#N/A	#N/A	#N/A	#N/A	#N/A	#N/A	#N/A	#N/A	#N/A	0.0794511	#N/A	0.011274	#N/A	#N/A	0.0532616	#N/A	#N/A	0.253552	0.0789673	0.560797	0.0350942	0.0359101	#N/A	0.0505335	#N/A	#N/A	0.0396626	0.0147787	#N/A	0.0599298	#N/A	#N/A	#N/A	#N/A	#N/A	#N/A	#N/A	#N/A	0.0553247	#N/A	16	ENSG00000178997	EXD1	protein_coding	exonuclease 3'-5' domain containing 1 [Source:HGNC Symbol;Acc:HGNC:28507]
COL1A1	#N/A	#N/A	#N/A	#N/A	0.0977364	#N/A	#N/A	#N/A	#N/A	#N/A	#N/A	#N/A	#N/A	#N/A	#N/A	#N/A	#N/A	#N/A	#N/A	#N/A	#N/A	#N/A	#N/A	#N/A	#N/A	#N/A	#N/A	#N/A	#N/A	#N/A	#N/A	#N/A	#N/A	#N/A	0.139344	#N/A	0.142652	0.143399	0.143798	0.08657	0.156611	0.105468	0.153578	0.0930431	0.127615	0.109701	0.136074	0.14289	#N/A	0.0919649	0.134775	#N/A	#N/A	#N/A	#N/A	#N/A	#N/A	#N/A	#N/A	#N/A	#N/A	#N/A	#N/A	16	ENSG00000108821	COL1A1	protein_coding	collagen type I alpha 1 chain [Source:HGNC Symbol;Acc:HGNC:2197]
PLEKHH2	#N/A	#N/A	#N/A	#N/A	0.127356	#N/A	#N/A	#N/A	#N/A	#N/A	#N/A	#N/A	#N/A	#N/A	#N/A	#N/A	#N/A	#N/A	#N/A	#N/A	#N/A	#N/A	#N/A	#N/A	#N/A	#N/A	#N/A	#N/A	#N/A	#N/A	#N/A	#N/A	#N/A	#N/A	0.176307	#N/A	0.210571	0.210826	0.726318	0.5613	4.3802	0.147454	3.32931	0.144878	0.153874	0.182795	0.245112	0.192026	#N/A	0.259841	0.273355	#N/A	#N/A	#N/A	#N/A	#N/A	#N/A	#N/A	#N/A	#N/A	#N/A	#N/A	#N/A	16	ENSG00000152527	PLEKHH2	protein_coding	pleckstrin homology, MyTH4 and FERM domain containing H2 [Source:HGNC Symbol;Acc:HGNC:30506]
ATP1B1	#N/A	#N/A	#N/A	#N/A	#N/A	0.497675	#N/A	#N/A	#N/A	#N/A	#N/A	#N/A	#N/A	4.70779	2.29899	3.63968	#N/A	3.21551	#N/A	0.226794	0.338606	0.511815	#N/A	0.286586	0.400809	#N/A	#N/A	#N/A	#N/A	#N/A	#N/A	#N/A	#N/A	#N/A	#N/A	#N/A	#N/A	#N/A	#N/A	#N/A	#N/A	#N/A	#N/A	#N/A	#N/A	#N/A	#N/A	#N/A	#N/A	#N/A	#N/A	4.87834	#N/A	#N/A	0.396062	#N/A	0.242983	0.413568	#N/A	0.230819	#N/A	#N/A	0.330484	16	ENSG00000143153	ATP1B1	protein_coding	ATPase Na+/K+ transporting subunit beta 1 [Source:HGNC Symbol;Acc:HGNC:804]
ZNF407	#N/A	#N/A	#N/A	#N/A	#N/A	#N/A	0.673457	#N/A	#N/A	#N/A	#N/A	#N/A	#N/A	0.408044	0.344964	#N/A	#N/A	#N/A	#N/A	0.974755	0.789918	0.561823	#N/A	0.671499	#N/A	#N/A	#N/A	0.637573	#N/A	#N/A	0.434412	#N/A	0.570849	#N/A	#N/A	#N/A	#N/A	#N/A	#N/A	#N/A	#N/A	#N/A	#N/A	#N/A	#N/A	0.539884	#N/A	#N/A	#N/A	#N/A	#N/A	#N/A	#N/A	0.639705	0.821297	0.576898	1.07574	#N/A	#N/A	1.03083	#N/A	#N/A	#N/A	16	ENSG00000215421	ZNF407	protein_coding	zinc finger protein 407 [Source:HGNC Symbol;Acc:HGNC:19904]
ADAMTSL2	#N/A	#N/A	#N/A	#N/A	#N/A	#N/A	0.110459	#N/A	#N/A	#N/A	#N/A	#N/A	#N/A	#N/A	#N/A	#N/A	#N/A	#N/A	#N/A	#N/A	#N/A	#N/A	#N/A	#N/A	#N/A	#N/A	#N/A	#N/A	#N/A	#N/A	#N/A	#N/A	#N/A	#N/A	0.129736	#N/A	0.126719	0.168883	0.104584	0.144104	1.18583	0.137087	0.175639	0.160112	0.154033	0.134572	0.110465	0.148551	#N/A	0.156109	0.141513	#N/A	#N/A	#N/A	#N/A	#N/A	#N/A	#N/A	#N/A	#N/A	#N/A	#N/A	#N/A	16	ENSG00000197859	ADAMTSL2	protein_coding	ADAMTS like 2 [Source:HGNC Symbol;Acc:HGNC:14631]
PDLIM5	#N/A	#N/A	#N/A	#N/A	#N/A	#N/A	#N/A	#N/A	#N/A	#N/A	#N/A	#N/A	#N/A	3.2031	#N/A	2.5037	#N/A	3.25707	1.77242	4.3904	2.37358	1.75495	#N/A	#N/A	1.9922	#N/A	#N/A	#N/A	#N/A	#N/A	#N/A	#N/A	#N/A	#N/A	#N/A	#N/A	#N/A	#N/A	#N/A	#N/A	#N/A	#N/A	#N/A	#N/A	#N/A	#N/A	#N/A	#N/A	#N/A	#N/A	#N/A	3.63093	#N/A	#N/A	5.30846	0.57225	1.59628	1.13456	#N/A	2.5015	#N/A	1.24003	1.69121	16	ENSG00000163110	PDLIM5	protein_coding	PDZ and LIM domain 5 [Source:HGNC Symbol;Acc:HGNC:17468]
MYO18A	#N/A	#N/A	#N/A	#N/A	#N/A	#N/A	#N/A	#N/A	#N/A	#N/A	#N/A	#N/A	#N/A	3.99119	1.3238	1.98638	#N/A	2.25552	1.42677	1.18746	2.31395	1.81142	#N/A	3.04331	1.9266	#N/A	#N/A	#N/A	#N/A	#N/A	#N/A	#N/A	#N/A	#N/A	#N/A	#N/A	#N/A	#N/A	#N/A	#N/A	#N/A	#N/A	#N/A	#N/A	#N/A	#N/A	#N/A	#N/A	#N/A	#N/A	#N/A	4.00964	#N/A	#N/A	3.68894	1.92025	0.824873	1.58958	1.44726	#N/A	#N/A	#N/A	#N/A	16	ENSG00000196535	MYO18A	protein_coding	myosin XVIIIA [Source:HGNC Symbol;Acc:HGNC:31104]
GALNT1	#N/A	#N/A	#N/A	#N/A	#N/A	#N/A	#N/A	#N/A	#N/A	#N/A	#N/A	#N/A	#N/A	0.472359	#N/A	0.591505	#N/A	#N/A	#N/A	1.54168	0.72128	0.928004	#N/A	1.18194	#N/A	#N/A	#N/A	#N/A	#N/A	#N/A	#N/A	#N/A	#N/A	#N/A	#N/A	#N/A	#N/A	#N/A	#N/A	#N/A	#N/A	#N/A	#N/A	#N/A	#N/A	#N/A	#N/A	#N/A	#N/A	#N/A	#N/A	0.958971	0.667755	1.21054	1.88728	2.18969	2.3691	2.3525	0.927742	1.17002	#N/A	0.958091	#N/A	16	ENSG00000141429	GALNT1	protein_coding	polypeptide N-acetylgalactosaminyltransferase 1 [Source:HGNC Symbol;Acc:HGNC:4123]
#286736	#N/A	#N/A	#N/A	#N/A	#N/A	#N/A	#N/A	#N/A	#N/A	#N/A	#N/A	#N/A	#N/A	#N/A	#N/A	#N/A	#N/A	0.149262	#N/A	#N/A	#N/A	0.134571	#N/A	#N/A	#N/A	#N/A	#N/A	#N/A	#N/A	#N/A	#N/A	#N/A	#N/A	#N/A	0.176612	#N/A	0.167649	0.153488	0.271034	0.564462	0.208593	0.151354	1.47305	0.160177	0.178039	#N/A	0.293788	0.195937	#N/A	0.106935	0.181956	#N/A	#N/A	#N/A	#N/A	#N/A	#N/A	#N/A	#N/A	#N/A	#N/A	#N/A	#N/A	16	ENSG00000286736		lncRNA	novel transcript
NIPSNAP3B	#N/A	#N/A	#N/A	#N/A	#N/A	#N/A	#N/A	#N/A	#N/A	#N/A	#N/A	#N/A	#N/A	1.19301	1.5067	#N/A	0.93437	1.08049	1.14822	#N/A	#N/A	0.577404	#N/A	#N/A	0.589052	#N/A	#N/A	#N/A	#N/A	#N/A	1.69457	#N/A	1.27178	#N/A	#N/A	#N/A	#N/A	#N/A	#N/A	#N/A	#N/A	#N/A	#N/A	#N/A	#N/A	#N/A	#N/A	#N/A	#N/A	#N/A	#N/A	2.10631	0.944706	#N/A	0.748581	0.532614	#N/A	0.585188	0.927625	#N/A	#N/A	#N/A	0.35403	16	ENSG00000165028	NIPSNAP3B	protein_coding	nipsnap homolog 3B [Source:HGNC Symbol;Acc:HGNC:23641]
ADCY4#129467	#N/A	#N/A	#N/A	#N/A	#N/A	#N/A	#N/A	#N/A	#N/A	#N/A	#N/A	#N/A	#N/A	0.0630552	#N/A	#N/A	#N/A	#N/A	#N/A	#N/A	#N/A	#N/A	0.0419864	#N/A	#N/A	#N/A	#N/A	#N/A	#N/A	#N/A	#N/A	#N/A	#N/A	#N/A	0.124866	#N/A	0.0453328	0.129553	#N/A	0.0782265	0.238281	0.0890066	0.807438	0.089451	0.091123	0.09055	0.0852391	0.0592661	#N/A	0.0789124	0.1075	#N/A	#N/A	#N/A	#N/A	#N/A	#N/A	#N/A	#N/A	#N/A	#N/A	#N/A	#N/A	16	ENSG00000129467	ADCY4	protein_coding	adenylate cyclase 4 [Source:HGNC Symbol;Acc:HGNC:235]
HVCN1	#N/A	#N/A	#N/A	#N/A	#N/A	#N/A	#N/A	#N/A	#N/A	#N/A	#N/A	#N/A	#N/A	#N/A	1.13426	#N/A	#N/A	#N/A	#N/A	#N/A	#N/A	#N/A	0.981694	#N/A	#N/A	#N/A	#N/A	#N/A	#N/A	#N/A	#N/A	#N/A	#N/A	#N/A	0.781234	#N/A	1.10692	0.821269	1.08546	0.849143	#N/A	1.13161	1.20621	1.05644	1.27479	1.12234	1.09622	1.06657	#N/A	1.29525	0.925942	#N/A	#N/A	#N/A	#N/A	#N/A	#N/A	#N/A	#N/A	#N/A	#N/A	#N/A	#N/A	16	ENSG00000122986	HVCN1	protein_coding	hydrogen voltage gated channel 1 [Source:HGNC Symbol;Acc:HGNC:28240]
#287837	#N/A	#N/A	#N/A	#N/A	#N/A	#N/A	#N/A	#N/A	#N/A	#N/A	#N/A	#N/A	#N/A	#N/A	#N/A	#N/A	#N/A	#N/A	#N/A	#N/A	#N/A	#N/A	0.119025	#N/A	#N/A	#N/A	#N/A	#N/A	#N/A	#N/A	#N/A	#N/A	#N/A	#N/A	0.450906	#N/A	0.348172	1.02483	0.356588	0.287304	2.38195	0.099102	2.15585	0.144669	0.116292	0.155425	1.71897	0.997096	#N/A	0.609434	0.962902	#N/A	#N/A	#N/A	#N/A	#N/A	#N/A	#N/A	#N/A	#N/A	#N/A	#N/A	#N/A	16	ENSG00000287837		lncRNA	novel transcript
HSD17B1-AS1	#N/A	#N/A	#N/A	#N/A	#N/A	#N/A	#N/A	#N/A	#N/A	#N/A	#N/A	#N/A	#N/A	#N/A	0.0889608	#N/A	#N/A	#N/A	#N/A	#N/A	#N/A	#N/A	0.0765512	#N/A	#N/A	#N/A	#N/A	#N/A	#N/A	#N/A	#N/A	#N/A	#N/A	#N/A	0.0676224	#N/A	0.0803254	0.0966807	0.0877449	0.0906456	0.0570539	0.072047	0.109155	0.102403	0.0969887	#N/A	0.0977363	0.106458	#N/A	0.0878714	0.0429248	#N/A	#N/A	#N/A	#N/A	#N/A	#N/A	#N/A	#N/A	#N/A	#N/A	#N/A	#N/A	16	ENSG00000266962	HSD17B1-AS1	lncRNA	HSD17B1 antisense RNA 1 [Source:HGNC Symbol;Acc:HGNC:55314]
GSTO1	#N/A	#N/A	#N/A	#N/A	#N/A	#N/A	#N/A	#N/A	#N/A	#N/A	#N/A	#N/A	#N/A	#N/A	#N/A	#N/A	0.0577597	#N/A	#N/A	#N/A	#N/A	#N/A	0.0316992	#N/A	#N/A	#N/A	#N/A	#N/A	#N/A	#N/A	#N/A	#N/A	#N/A	#N/A	0.121535	#N/A	0.0995121	0.106975	0.0971049	0.0619653	0.586071	0.0852137	0.147649	0.131086	0.106623	#N/A	0.11258	0.101849	#N/A	0.147336	0.134114	#N/A	#N/A	#N/A	#N/A	#N/A	#N/A	#N/A	#N/A	#N/A	#N/A	#N/A	#N/A	16	ENSG00000148834	GSTO1	protein_coding	glutathione S-transferase omega 1 [Source:HGNC Symbol;Acc:HGNC:13312]
MED15	#N/A	#N/A	#N/A	#N/A	#N/A	#N/A	#N/A	#N/A	#N/A	#N/A	#N/A	#N/A	#N/A	#N/A	#N/A	#N/A	#N/A	#N/A	#N/A	#N/A	#N/A	#N/A	0.546427	#N/A	#N/A	#N/A	#N/A	#N/A	#N/A	#N/A	#N/A	#N/A	#N/A	0.758027	0.524406	#N/A	#N/A	0.510004	#N/A	#N/A	0.462156	0.706415	0.407868	0.478566	0.508908	0.810583	0.454812	0.572208	1.41673	0.414165	0.491457	0.475739	#N/A	#N/A	#N/A	#N/A	#N/A	#N/A	#N/A	#N/A	#N/A	#N/A	#N/A	16	ENSG00000099917	MED15	protein_coding	mediator complex subunit 15 [Source:HGNC Symbol;Acc:HGNC:14248]
RAP1GDS1	#N/A	#N/A	#N/A	#N/A	#N/A	#N/A	#N/A	#N/A	#N/A	#N/A	#N/A	#N/A	#N/A	#N/A	#N/A	#N/A	#N/A	#N/A	#N/A	#N/A	#N/A	#N/A	#N/A	1.10023	#N/A	#N/A	#N/A	#N/A	#N/A	#N/A	#N/A	#N/A	#N/A	#N/A	0.651842	#N/A	0.559679	0.697457	0.721111	0.681775	0.664923	1.00347	0.54707	0.492486	0.580134	0.964365	0.629447	0.804658	#N/A	0.566903	0.66132	#N/A	#N/A	#N/A	#N/A	#N/A	#N/A	#N/A	#N/A	#N/A	#N/A	#N/A	#N/A	16	ENSG00000138698	RAP1GDS1	protein_coding	Rap1 GTPase-GDP dissociation stimulator 1 [Source:HGNC Symbol;Acc:HGNC:9859]
GYPC	#N/A	#N/A	#N/A	#N/A	#N/A	#N/A	#N/A	#N/A	#N/A	#N/A	#N/A	#N/A	#N/A	1.06619	#N/A	0.710706	0.385338	0.55993	0.403945	0.170533	0.283038	#N/A	#N/A	0.21423	#N/A	#N/A	#N/A	#N/A	#N/A	#N/A	1.50981	0.214866	0.676166	#N/A	#N/A	#N/A	#N/A	#N/A	#N/A	#N/A	#N/A	#N/A	#N/A	#N/A	#N/A	#N/A	#N/A	#N/A	#N/A	#N/A	#N/A	#N/A	0.796513	#N/A	#N/A	0.176659	0.179485	0.314873	#N/A	#N/A	#N/A	0.302108	#N/A	16	ENSG00000136732	GYPC	protein_coding	glycophorin C (Gerbich blood group) [Source:HGNC Symbol;Acc:HGNC:4704]
CANT1	#N/A	#N/A	#N/A	#N/A	#N/A	#N/A	#N/A	#N/A	#N/A	#N/A	#N/A	#N/A	#N/A	#N/A	#N/A	#N/A	#N/A	#N/A	#N/A	#N/A	#N/A	#N/A	#N/A	0.130627	#N/A	#N/A	#N/A	#N/A	#N/A	#N/A	#N/A	#N/A	#N/A	#N/A	0.795335	#N/A	0.77699	1.48582	1.1012	1.16611	1.02127	0.399736	1.47904	0.877028	0.422275	#N/A	1.52166	1.05288	0.131121	1.25763	0.839927	#N/A	#N/A	#N/A	#N/A	#N/A	#N/A	#N/A	#N/A	#N/A	#N/A	#N/A	#N/A	16	ENSG00000171302	CANT1	protein_coding	calcium activated nucleotidase 1 [Source:HGNC Symbol;Acc:HGNC:19721]
CEACAM1	#N/A	#N/A	#N/A	#N/A	#N/A	#N/A	#N/A	#N/A	#N/A	#N/A	#N/A	#N/A	#N/A	#N/A	#N/A	#N/A	#N/A	#N/A	#N/A	#N/A	#N/A	#N/A	#N/A	0.081158	#N/A	#N/A	#N/A	#N/A	#N/A	#N/A	#N/A	#N/A	#N/A	#N/A	0.094216	#N/A	0.163427	0.286259	0.659251	0.250324	2.02291	0.0925787	3.68173	0.119514	0.100058	0.109952	0.434464	0.229253	#N/A	0.388525	0.505812	#N/A	#N/A	#N/A	#N/A	#N/A	#N/A	#N/A	#N/A	#N/A	#N/A	#N/A	#N/A	16	ENSG00000079385	CEACAM1	protein_coding	CEA cell adhesion molecule 1 [Source:HGNC Symbol;Acc:HGNC:1814]
ZNF624	#N/A	#N/A	#N/A	#N/A	#N/A	#N/A	#N/A	#N/A	#N/A	#N/A	#N/A	#N/A	#N/A	#N/A	#N/A	#N/A	#N/A	#N/A	#N/A	#N/A	#N/A	#N/A	#N/A	0.154646	#N/A	#N/A	#N/A	#N/A	#N/A	#N/A	#N/A	#N/A	#N/A	#N/A	1.57653	#N/A	2.29724	1.79234	2.08789	1.70259	1.74826	1.67095	1.75868	2.08591	1.77703	0.445865	1.48093	2.26602	#N/A	1.78679	1.31949	#N/A	#N/A	#N/A	#N/A	#N/A	#N/A	#N/A	#N/A	#N/A	#N/A	#N/A	#N/A	16	ENSG00000197566	ZNF624	protein_coding	zinc finger protein 624 [Source:HGNC Symbol;Acc:HGNC:29254]
MVB12A	#N/A	#N/A	#N/A	#N/A	#N/A	#N/A	#N/A	#N/A	#N/A	#N/A	#N/A	#N/A	#N/A	#N/A	#N/A	#N/A	#N/A	#N/A	#N/A	#N/A	#N/A	#N/A	#N/A	0.540913	#N/A	#N/A	#N/A	#N/A	#N/A	#N/A	#N/A	#N/A	#N/A	#N/A	1.29117	#N/A	1.63784	1.53369	1.42745	1.77673	1.54698	1.18004	1.42367	1.46053	1.04934	#N/A	1.10374	1.51405	0.684227	1.36347	1.5253	#N/A	#N/A	#N/A	#N/A	#N/A	#N/A	#N/A	#N/A	#N/A	#N/A	#N/A	#N/A	16	ENSG00000141971	MVB12A	protein_coding	multivesicular body subunit 12A [Source:HGNC Symbol;Acc:HGNC:25153]
KCNQ3	#N/A	#N/A	#N/A	#N/A	#N/A	#N/A	#N/A	#N/A	#N/A	#N/A	#N/A	#N/A	#N/A	#N/A	#N/A	#N/A	#N/A	#N/A	#N/A	#N/A	#N/A	#N/A	#N/A	0.0852689	#N/A	#N/A	#N/A	#N/A	#N/A	#N/A	#N/A	#N/A	#N/A	#N/A	0.19489	#N/A	0.178151	0.15543	0.719488	0.153785	1.11727	0.1359	2.93746	0.132187	0.169212	0.156507	0.246651	0.315469	#N/A	0.269551	0.163082	#N/A	#N/A	#N/A	#N/A	#N/A	#N/A	#N/A	#N/A	#N/A	#N/A	#N/A	#N/A	16	ENSG00000184156	KCNQ3	protein_coding	potassium voltage-gated channel subfamily Q member 3 [Source:HGNC Symbol;Acc:HGNC:6297]
BUD31	#N/A	#N/A	#N/A	#N/A	#N/A	#N/A	#N/A	#N/A	#N/A	#N/A	#N/A	#N/A	#N/A	#N/A	#N/A	#N/A	#N/A	#N/A	#N/A	#N/A	#N/A	#N/A	#N/A	#N/A	0.119878	#N/A	#N/A	#N/A	#N/A	#N/A	#N/A	#N/A	#N/A	#N/A	0.14123	#N/A	0.160661	0.221183	0.161561	0.387845	2.73169	0.152818	2.38424	0.138072	0.154027	0.129417	0.180509	0.302398	#N/A	0.152653	0.452006	#N/A	#N/A	#N/A	#N/A	#N/A	#N/A	#N/A	#N/A	#N/A	#N/A	#N/A	#N/A	16	ENSG00000106245	BUD31	protein_coding	BUD31 homolog [Source:HGNC Symbol;Acc:HGNC:29629]
#266978	#N/A	#N/A	#N/A	#N/A	#N/A	#N/A	#N/A	#N/A	#N/A	#N/A	#N/A	#N/A	#N/A	1.69398	1.6566	1.32792	0.643808	0.873577	#N/A	0.178468	0.254262	#N/A	#N/A	#N/A	0.346142	#N/A	#N/A	#N/A	#N/A	#N/A	1.00563	#N/A	#N/A	#N/A	#N/A	#N/A	#N/A	0.87777	#N/A	#N/A	#N/A	#N/A	#N/A	0.797722	0.79135	#N/A	#N/A	#N/A	0.440772	#N/A	#N/A	1.25673	#N/A	#N/A	#N/A	#N/A	#N/A	#N/A	0.348319	#N/A	0.618979	#N/A	#N/A	16	ENSG00000266978		lncRNA	novel transcript, antisense to MRPL4 and ICAM1
ANXA3	#N/A	#N/A	#N/A	#N/A	#N/A	#N/A	#N/A	#N/A	#N/A	#N/A	#N/A	#N/A	#N/A	0.141144	0.0841827	#N/A	#N/A	0.116997	#N/A	#N/A	#N/A	#N/A	#N/A	#N/A	#N/A	#N/A	#N/A	#N/A	#N/A	#N/A	#N/A	#N/A	#N/A	#N/A	0.15894	#N/A	0.153607	0.113935	0.329857	0.129419	0.353678	0.15555	1.08148	#N/A	0.140505	#N/A	0.120303	0.107819	#N/A	0.172612	0.125585	#N/A	#N/A	#N/A	#N/A	#N/A	#N/A	#N/A	#N/A	#N/A	#N/A	#N/A	#N/A	16	ENSG00000138772	ANXA3	protein_coding	annexin A3 [Source:HGNC Symbol;Acc:HGNC:541]
ESAM	#N/A	#N/A	#N/A	#N/A	#N/A	#N/A	#N/A	#N/A	#N/A	#N/A	#N/A	#N/A	#N/A	0.153838	#N/A	#N/A	#N/A	0.125851	#N/A	#N/A	#N/A	#N/A	#N/A	#N/A	#N/A	#N/A	#N/A	#N/A	#N/A	#N/A	#N/A	#N/A	#N/A	#N/A	0.158073	#N/A	0.123752	0.174639	#N/A	0.107559	0.163422	0.132341	0.180434	0.121947	0.151869	0.130829	0.156167	0.168385	#N/A	0.125623	0.177943	#N/A	#N/A	#N/A	#N/A	#N/A	#N/A	#N/A	#N/A	#N/A	#N/A	#N/A	#N/A	16	ENSG00000149564	ESAM	protein_coding	endothelial cell adhesion molecule [Source:HGNC Symbol;Acc:HGNC:17474]
SOX18	#N/A	#N/A	#N/A	#N/A	#N/A	#N/A	#N/A	#N/A	#N/A	#N/A	#N/A	#N/A	#N/A	0.102924	#N/A	0.085316	#N/A	#N/A	#N/A	#N/A	#N/A	#N/A	#N/A	#N/A	#N/A	#N/A	#N/A	#N/A	#N/A	#N/A	#N/A	#N/A	#N/A	#N/A	0.109488	#N/A	0.0821704	0.112927	#N/A	0.110605	0.130406	0.0984227	0.116902	0.094466	0.0953359	0.0790002	0.116444	0.109918	#N/A	0.0770999	0.115134	#N/A	#N/A	#N/A	#N/A	#N/A	#N/A	#N/A	#N/A	#N/A	#N/A	#N/A	#N/A	16	ENSG00000203883	SOX18	protein_coding	SRY-box transcription factor 18 [Source:HGNC Symbol;Acc:HGNC:11194]
SLC14A1	#N/A	#N/A	#N/A	#N/A	#N/A	#N/A	#N/A	#N/A	#N/A	#N/A	#N/A	#N/A	#N/A	0.200792	#N/A	#N/A	#N/A	#N/A	#N/A	#N/A	#N/A	#N/A	#N/A	#N/A	#N/A	#N/A	#N/A	#N/A	#N/A	#N/A	0.218772	#N/A	#N/A	#N/A	0.182188	#N/A	0.274023	0.208851	0.501091	0.182019	0.860931	0.211543	2.5891	0.199347	0.164236	#N/A	0.909868	0.376391	#N/A	0.205112	0.228366	#N/A	#N/A	#N/A	#N/A	#N/A	#N/A	#N/A	#N/A	#N/A	#N/A	#N/A	#N/A	16	ENSG00000141469	SLC14A1	protein_coding	solute carrier family 14 member 1 (Kidd blood group) [Source:HGNC Symbol;Acc:HGNC:10918]
UBASH3A	#N/A	#N/A	#N/A	#N/A	#N/A	#N/A	#N/A	#N/A	#N/A	#N/A	#N/A	#N/A	#N/A	0.178882	0.141657	0.13605	#N/A	#N/A	#N/A	#N/A	#N/A	#N/A	#N/A	#N/A	#N/A	#N/A	#N/A	#N/A	#N/A	#N/A	0.162569	#N/A	#N/A	#N/A	0.196653	#N/A	0.174678	0.20597	#N/A	#N/A	0.227459	#N/A	0.181966	#N/A	0.163482	#N/A	0.190785	0.158045	#N/A	0.205217	0.183603	0.179614	0.134534	#N/A	#N/A	#N/A	#N/A	#N/A	#N/A	#N/A	#N/A	#N/A	#N/A	16	ENSG00000160185	UBASH3A	protein_coding	ubiquitin associated and SH3 domain containing A [Source:HGNC Symbol;Acc:HGNC:12462]
SOX17	#N/A	#N/A	#N/A	#N/A	#N/A	#N/A	#N/A	#N/A	#N/A	#N/A	#N/A	#N/A	#N/A	0.071514	0.0590149	#N/A	#N/A	#N/A	#N/A	#N/A	#N/A	#N/A	#N/A	#N/A	#N/A	#N/A	#N/A	#N/A	#N/A	#N/A	#N/A	#N/A	#N/A	#N/A	0.0762998	#N/A	0.0588844	0.0789393	0.0546529	0.0603314	0.0844122	0.0678451	0.0647878	0.069468	0.0655537	#N/A	0.0634886	0.0776326	#N/A	0.0622428	0.0807561	#N/A	#N/A	#N/A	#N/A	#N/A	#N/A	#N/A	#N/A	#N/A	#N/A	#N/A	#N/A	16	ENSG00000164736	SOX17	protein_coding	SRY-box transcription factor 17 [Source:HGNC Symbol;Acc:HGNC:18122]
CSDC2	#N/A	#N/A	#N/A	#N/A	#N/A	#N/A	#N/A	#N/A	#N/A	#N/A	#N/A	#N/A	#N/A	0.104889	#N/A	#N/A	#N/A	0.124078	#N/A	#N/A	#N/A	#N/A	#N/A	#N/A	#N/A	#N/A	#N/A	#N/A	#N/A	#N/A	0.114184	#N/A	#N/A	#N/A	0.0781918	#N/A	#N/A	0.119702	#N/A	0.265225	0.203752	0.108494	0.897846	0.157625	0.102855	#N/A	0.126325	0.0546778	#N/A	0.116579	0.158845	#N/A	#N/A	#N/A	#N/A	#N/A	#N/A	#N/A	#N/A	#N/A	#N/A	0.0892917	#N/A	16	ENSG00000172346	CSDC2	protein_coding	cold shock domain containing C2 [Source:HGNC Symbol;Acc:HGNC:30359]
PAOX	#N/A	#N/A	#N/A	#N/A	#N/A	#N/A	#N/A	#N/A	#N/A	#N/A	#N/A	#N/A	#N/A	0.863299	#N/A	#N/A	#N/A	#N/A	#N/A	#N/A	#N/A	#N/A	#N/A	#N/A	#N/A	#N/A	#N/A	#N/A	#N/A	#N/A	#N/A	#N/A	0.569371	#N/A	1.34051	#N/A	1.27396	1.04885	#N/A	1.01718	1.1335	1.26229	1.0745	0.824633	0.914221	#N/A	0.993244	1.15123	#N/A	0.998207	1.00281	#N/A	#N/A	#N/A	#N/A	#N/A	0.143058	#N/A	#N/A	#N/A	#N/A	#N/A	#N/A	16	ENSG00000148832	PAOX	protein_coding	polyamine oxidase [Source:HGNC Symbol;Acc:HGNC:20837]
DOC2A	#N/A	#N/A	#N/A	#N/A	#N/A	#N/A	#N/A	#N/A	#N/A	#N/A	#N/A	#N/A	#N/A	0.137171	0.15685	#N/A	#N/A	0.128622	#N/A	#N/A	#N/A	#N/A	#N/A	#N/A	#N/A	#N/A	#N/A	#N/A	#N/A	#N/A	0.177882	#N/A	0.130869	#N/A	0.111865	#N/A	#N/A	0.167819	#N/A	0.148332	0.197064	0.154609	0.192616	0.144134	#N/A	0.135888	0.122579	0.183632	#N/A	#N/A	0.133919	#N/A	#N/A	#N/A	#N/A	#N/A	#N/A	#N/A	#N/A	#N/A	#N/A	#N/A	#N/A	16	ENSG00000149927	DOC2A	protein_coding	double C2 domain alpha [Source:HGNC Symbol;Acc:HGNC:2985]
LRATD2	#N/A	#N/A	#N/A	#N/A	#N/A	#N/A	#N/A	#N/A	#N/A	#N/A	#N/A	#N/A	#N/A	0.0497938	#N/A	#N/A	#N/A	0.0504552	#N/A	#N/A	#N/A	#N/A	#N/A	#N/A	#N/A	#N/A	#N/A	#N/A	#N/A	#N/A	#N/A	#N/A	#N/A	#N/A	0.0774245	#N/A	0.0532759	0.0801645	0.0803083	0.0784017	0.0816898	0.0689406	0.0448838	0.0667398	0.0666219	#N/A	0.0690279	0.0616355	#N/A	0.0645278	0.0816185	#N/A	#N/A	#N/A	#N/A	#N/A	#N/A	#N/A	#N/A	#N/A	#N/A	#N/A	#N/A	16	ENSG00000168672	LRATD2	protein_coding	LRAT domain containing 2 [Source:HGNC Symbol;Acc:HGNC:24166]
ABCG2	#N/A	#N/A	#N/A	#N/A	#N/A	#N/A	#N/A	#N/A	#N/A	#N/A	#N/A	#N/A	#N/A	#N/A	0.0695905	#N/A	#N/A	#N/A	#N/A	#N/A	#N/A	#N/A	#N/A	#N/A	#N/A	#N/A	#N/A	#N/A	#N/A	#N/A	#N/A	#N/A	#N/A	#N/A	0.132896	0.0767959	#N/A	0.369416	0.512518	0.42631	1.00666	0.0918224	1.01877	0.0837696	0.0445967	0.108134	0.637823	0.608446	#N/A	0.339677	0.190433	#N/A	#N/A	#N/A	#N/A	#N/A	#N/A	#N/A	#N/A	#N/A	#N/A	#N/A	#N/A	16	ENSG00000118777	ABCG2	protein_coding	ATP binding cassette subfamily G member 2 (Junior blood group) [Source:HGNC Symbol;Acc:HGNC:74]
TIMP4	#N/A	#N/A	#N/A	#N/A	#N/A	#N/A	#N/A	#N/A	#N/A	#N/A	#N/A	#N/A	#N/A	#N/A	0.0593742	0.0336646	#N/A	#N/A	#N/A	#N/A	#N/A	#N/A	#N/A	#N/A	#N/A	#N/A	#N/A	#N/A	#N/A	#N/A	#N/A	#N/A	#N/A	#N/A	0.0626345	#N/A	0.0763654	0.0786261	0.0611271	0.0773488	0.0917242	0.0679675	0.0834564	#N/A	0.0657914	0.0522543	0.0707134	0.0771717	#N/A	0.0780982	0.0803419	#N/A	#N/A	#N/A	#N/A	#N/A	#N/A	#N/A	#N/A	#N/A	#N/A	#N/A	#N/A	16	ENSG00000157150	TIMP4	protein_coding	TIMP metallopeptidase inhibitor 4 [Source:HGNC Symbol;Acc:HGNC:11823]
DCLK3	#N/A	#N/A	#N/A	#N/A	#N/A	#N/A	#N/A	#N/A	#N/A	#N/A	#N/A	#N/A	#N/A	#N/A	0.0628253	#N/A	#N/A	#N/A	#N/A	#N/A	#N/A	#N/A	#N/A	#N/A	#N/A	#N/A	#N/A	#N/A	#N/A	#N/A	#N/A	#N/A	#N/A	#N/A	0.109502	#N/A	0.0486234	0.0754483	0.112669	0.0550238	0.118789	0.0991384	0.0895222	0.0776546	0.0433686	0.0797702	0.0623173	0.0728774	#N/A	0.0716985	0.114679	#N/A	#N/A	#N/A	#N/A	#N/A	#N/A	#N/A	#N/A	#N/A	#N/A	#N/A	#N/A	16	ENSG00000163673	DCLK3	protein_coding	doublecortin like kinase 3 [Source:HGNC Symbol;Acc:HGNC:19005]
#254568	#N/A	#N/A	#N/A	#N/A	#N/A	#N/A	#N/A	#N/A	#N/A	#N/A	#N/A	#N/A	#N/A	#N/A	0.0860726	0.0835433	#N/A	#N/A	#N/A	#N/A	#N/A	#N/A	#N/A	#N/A	#N/A	#N/A	#N/A	#N/A	#N/A	#N/A	#N/A	#N/A	#N/A	#N/A	0.0900171	#N/A	0.040815	0.0943108	0.086341	0.093376	0.107706	0.0958285	0.099131	0.0988856	#N/A	#N/A	0.113557	0.108017	#N/A	0.0892132	0.0958978	0.0566232	#N/A	#N/A	#N/A	#N/A	#N/A	#N/A	#N/A	#N/A	#N/A	#N/A	#N/A	16	ENSG00000254568		lncRNA	novel transcript
FANCB	#N/A	#N/A	#N/A	#N/A	#N/A	#N/A	#N/A	#N/A	#N/A	#N/A	#N/A	#N/A	#N/A	#N/A	0.322508	#N/A	#N/A	0.186369	#N/A	#N/A	#N/A	#N/A	#N/A	#N/A	#N/A	#N/A	#N/A	#N/A	#N/A	#N/A	#N/A	#N/A	#N/A	#N/A	1.15558	#N/A	1.31363	1.71929	1.71928	1.7638	2.6993	0.206997	1.48895	0.529012	0.644245	#N/A	1.15993	1.37027	#N/A	1.02107	1.96879	#N/A	#N/A	#N/A	#N/A	#N/A	#N/A	#N/A	#N/A	#N/A	#N/A	#N/A	#N/A	16	ENSG00000181544	FANCB	protein_coding	FA complementation group B [Source:HGNC Symbol;Acc:HGNC:3583]
LINC01619	#N/A	#N/A	#N/A	#N/A	#N/A	#N/A	#N/A	#N/A	#N/A	#N/A	#N/A	#N/A	#N/A	#N/A	0.689215	#N/A	#N/A	#N/A	#N/A	#N/A	#N/A	#N/A	#N/A	#N/A	#N/A	#N/A	#N/A	#N/A	#N/A	#N/A	#N/A	#N/A	#N/A	#N/A	1.77722	#N/A	1.73448	1.97668	1.60629	1.74967	1.674	1.61501	1.55832	1.54928	1.57702	0.920332	1.54095	1.47101	#N/A	1.46037	1.25276	#N/A	#N/A	#N/A	#N/A	#N/A	#N/A	#N/A	#N/A	#N/A	#N/A	#N/A	#N/A	16	ENSG00000257242	LINC01619	lncRNA	long intergenic non-protein coding RNA 1619 [Source:HGNC Symbol;Acc:HGNC:27409]
KCNH4	#N/A	#N/A	#N/A	#N/A	#N/A	#N/A	#N/A	#N/A	#N/A	#N/A	#N/A	#N/A	#N/A	#N/A	#N/A	0.129472	#N/A	0.138164	#N/A	#N/A	#N/A	#N/A	#N/A	#N/A	#N/A	#N/A	#N/A	#N/A	#N/A	#N/A	0.119283	#N/A	#N/A	#N/A	0.142291	#N/A	#N/A	0.180733	0.146076	#N/A	0.576732	0.129874	0.65102	0.132791	0.141392	0.133932	0.189556	0.140169	#N/A	0.141795	0.140706	#N/A	#N/A	#N/A	#N/A	#N/A	#N/A	#N/A	#N/A	#N/A	#N/A	#N/A	#N/A	16	ENSG00000089558	KCNH4	protein_coding	potassium voltage-gated channel subfamily H member 4 [Source:HGNC Symbol;Acc:HGNC:6253]
RCAN3AS	#N/A	#N/A	#N/A	#N/A	#N/A	#N/A	#N/A	#N/A	#N/A	#N/A	#N/A	#N/A	#N/A	#N/A	#N/A	#N/A	0.0911598	#N/A	#N/A	#N/A	#N/A	#N/A	#N/A	#N/A	#N/A	#N/A	#N/A	#N/A	#N/A	#N/A	#N/A	#N/A	#N/A	#N/A	0.144689	#N/A	0.104267	0.149494	0.25887	0.128039	0.272241	0.157222	1.98231	0.137077	0.10058	0.123292	0.175146	0.121007	#N/A	0.106261	0.129138	#N/A	#N/A	#N/A	#N/A	#N/A	#N/A	#N/A	#N/A	#N/A	#N/A	#N/A	#N/A	16	ENSG00000286061	RCAN3AS	lncRNA	RCAN3 antisense RNA [Source:HGNC Symbol;Acc:HGNC:39009]
RPL11	#N/A	#N/A	#N/A	#N/A	#N/A	#N/A	#N/A	#N/A	#N/A	#N/A	#N/A	#N/A	#N/A	#N/A	#N/A	#N/A	#N/A	0.0759609	#N/A	#N/A	#N/A	#N/A	#N/A	#N/A	#N/A	0.0294317	#N/A	#N/A	#N/A	#N/A	#N/A	#N/A	#N/A	#N/A	0.0890322	#N/A	0.0733417	0.106604	#N/A	#N/A	0.0958421	0.0689171	0.0893348	0.052723	0.0721778	0.0806966	0.0804722	0.098043	0.0659256	0.0910879	0.067769	#N/A	#N/A	#N/A	#N/A	#N/A	#N/A	#N/A	#N/A	#N/A	#N/A	#N/A	#N/A	16	ENSG00000142676	RPL11	protein_coding	ribosomal protein L11 [Source:HGNC Symbol;Acc:HGNC:10301]
EPHB4	#N/A	#N/A	#N/A	#N/A	#N/A	#N/A	#N/A	#N/A	#N/A	#N/A	#N/A	#N/A	#N/A	#N/A	#N/A	#N/A	#N/A	0.127088	#N/A	#N/A	#N/A	#N/A	#N/A	#N/A	#N/A	#N/A	#N/A	#N/A	#N/A	#N/A	#N/A	#N/A	#N/A	#N/A	0.169542	#N/A	0.107946	0.174359	0.174097	0.061772	0.16523	0.149482	0.281241	0.157958	0.14089	0.131665	0.123731	0.141436	#N/A	0.103045	0.136328	#N/A	#N/A	#N/A	#N/A	#N/A	#N/A	#N/A	#N/A	#N/A	#N/A	#N/A	#N/A	16	ENSG00000196411	EPHB4	protein_coding	EPH receptor B4 [Source:HGNC Symbol;Acc:HGNC:3395]
SYT11	#N/A	#N/A	#N/A	#N/A	#N/A	#N/A	#N/A	#N/A	#N/A	#N/A	#N/A	#N/A	#N/A	#N/A	#N/A	#N/A	#N/A	0.149808	#N/A	#N/A	#N/A	#N/A	#N/A	#N/A	#N/A	#N/A	#N/A	#N/A	#N/A	#N/A	#N/A	#N/A	#N/A	#N/A	0.185171	0.114029	0.139646	0.174216	0.130851	0.186184	0.243852	0.196134	0.301926	0.162843	0.172342	#N/A	0.160155	0.220432	#N/A	0.128765	0.169054	#N/A	#N/A	#N/A	#N/A	#N/A	#N/A	#N/A	#N/A	#N/A	#N/A	#N/A	#N/A	16	ENSG00000132718	SYT11	protein_coding	synaptotagmin 11 [Source:HGNC Symbol;Acc:HGNC:19239]
RBM42	#N/A	#N/A	#N/A	#N/A	#N/A	#N/A	#N/A	#N/A	#N/A	#N/A	#N/A	#N/A	#N/A	#N/A	#N/A	#N/A	#N/A	#N/A	0.0733355	#N/A	#N/A	#N/A	#N/A	#N/A	#N/A	#N/A	#N/A	#N/A	#N/A	#N/A	#N/A	#N/A	#N/A	#N/A	0.0769215	#N/A	0.0651344	0.075007	0.0417607	0.0202479	0.164967	0.105256	0.0519778	0.07779	0.0966251	0.0858719	0.0813996	0.0340768	#N/A	0.0921281	0.0190809	#N/A	#N/A	#N/A	#N/A	#N/A	#N/A	#N/A	#N/A	#N/A	#N/A	#N/A	#N/A	16	ENSG00000126254	RBM42	protein_coding	RNA binding motif protein 42 [Source:HGNC Symbol;Acc:HGNC:28117]
WSB2	#N/A	#N/A	#N/A	#N/A	#N/A	#N/A	#N/A	#N/A	#N/A	#N/A	#N/A	#N/A	#N/A	#N/A	#N/A	#N/A	#N/A	#N/A	#N/A	0.167891	#N/A	#N/A	#N/A	#N/A	#N/A	#N/A	#N/A	#N/A	#N/A	#N/A	#N/A	#N/A	#N/A	#N/A	0.828636	0.108437	1.30415	0.970724	0.944619	0.804246	0.994416	#N/A	1.64512	0.797579	1.09331	0.280543	0.801392	1.21692	#N/A	1.06542	0.860798	#N/A	#N/A	#N/A	#N/A	#N/A	#N/A	#N/A	#N/A	#N/A	#N/A	#N/A	#N/A	16	ENSG00000176871	WSB2	protein_coding	WD repeat and SOCS box containing 2 [Source:HGNC Symbol;Acc:HGNC:19222]
SP140	#N/A	#N/A	#N/A	#N/A	#N/A	#N/A	#N/A	#N/A	#N/A	#N/A	#N/A	#N/A	#N/A	#N/A	#N/A	#N/A	#N/A	#N/A	#N/A	#N/A	0.131568	#N/A	#N/A	#N/A	#N/A	#N/A	#N/A	#N/A	#N/A	#N/A	#N/A	#N/A	#N/A	#N/A	0.372597	#N/A	0.239716	0.748516	0.713761	0.467169	3.15275	0.183017	1.39883	0.15488	0.155172	0.098279	0.643021	0.466514	#N/A	0.512583	0.261867	#N/A	#N/A	#N/A	#N/A	#N/A	#N/A	#N/A	#N/A	#N/A	#N/A	#N/A	#N/A	16	ENSG00000079263	SP140	protein_coding	SP140 nuclear body protein [Source:HGNC Symbol;Acc:HGNC:17133]
IFIT3	#N/A	#N/A	#N/A	#N/A	#N/A	#N/A	#N/A	#N/A	#N/A	#N/A	#N/A	#N/A	#N/A	#N/A	#N/A	#N/A	#N/A	#N/A	#N/A	#N/A	#N/A	#N/A	#N/A	#N/A	#N/A	0.0652189	#N/A	#N/A	#N/A	#N/A	#N/A	#N/A	#N/A	#N/A	0.226675	#N/A	0.228352	0.230919	0.231444	0.379245	0.258135	0.20895	0.247432	0.21491	0.208368	0.184162	0.316544	0.225927	#N/A	0.209691	0.22194	#N/A	#N/A	#N/A	#N/A	#N/A	#N/A	#N/A	#N/A	#N/A	#N/A	#N/A	#N/A	16	ENSG00000119917	IFIT3	protein_coding	interferon induced protein with tetratricopeptide repeats 3 [Source:HGNC Symbol;Acc:HGNC:5411]
LIPA	#N/A	#N/A	#N/A	#N/A	#N/A	#N/A	#N/A	#N/A	#N/A	#N/A	#N/A	#N/A	#N/A	#N/A	#N/A	#N/A	#N/A	#N/A	#N/A	#N/A	#N/A	#N/A	#N/A	#N/A	#N/A	0.828517	#N/A	#N/A	#N/A	#N/A	#N/A	#N/A	#N/A	#N/A	2.37121	#N/A	2.89584	2.87498	3.71296	2.76669	2.59503	2.06293	3.29133	2.38122	2.62375	2.77386	2.55427	3.00837	#N/A	2.97038	2.23174	#N/A	#N/A	#N/A	#N/A	#N/A	#N/A	#N/A	#N/A	#N/A	#N/A	#N/A	#N/A	16	ENSG00000107798	LIPA	protein_coding	lipase A, lysosomal acid type [Source:HGNC Symbol;Acc:HGNC:6617]
CRIP2	#N/A	#N/A	#N/A	#N/A	#N/A	#N/A	#N/A	#N/A	#N/A	#N/A	#N/A	#N/A	#N/A	#N/A	#N/A	#N/A	#N/A	#N/A	#N/A	#N/A	#N/A	#N/A	#N/A	#N/A	#N/A	0.0453964	#N/A	#N/A	#N/A	#N/A	#N/A	#N/A	#N/A	#N/A	0.201599	#N/A	0.200382	0.207601	0.245465	0.206717	0.220863	0.187041	0.193965	0.162799	0.182981	0.16155	0.213024	0.200226	#N/A	0.183109	0.177572	#N/A	#N/A	#N/A	#N/A	#N/A	#N/A	#N/A	#N/A	#N/A	#N/A	#N/A	#N/A	16	ENSG00000182809	CRIP2	protein_coding	cysteine rich protein 2 [Source:HGNC Symbol;Acc:HGNC:2361]
TUBB#196230	#N/A	#N/A	#N/A	#N/A	#N/A	#N/A	#N/A	#N/A	#N/A	#N/A	#N/A	#N/A	#N/A	#N/A	#N/A	#N/A	#N/A	#N/A	#N/A	#N/A	#N/A	#N/A	#N/A	#N/A	#N/A	0.0729367	#N/A	#N/A	#N/A	#N/A	#N/A	#N/A	#N/A	#N/A	0.226738	#N/A	0.21064	0.228445	0.499038	0.4645	0.25633	0.174496	0.248656	0.215468	0.206913	0.181551	0.212467	0.222893	#N/A	0.228795	0.537999	#N/A	#N/A	#N/A	#N/A	#N/A	#N/A	#N/A	#N/A	#N/A	#N/A	#N/A	#N/A	16	ENSG00000196230	TUBB	protein_coding	tubulin beta class I [Source:HGNC Symbol;Acc:HGNC:20778]
LRRC36	#N/A	#N/A	#N/A	#N/A	#N/A	#N/A	#N/A	#N/A	#N/A	#N/A	#N/A	#N/A	#N/A	#N/A	#N/A	#N/A	#N/A	#N/A	#N/A	#N/A	#N/A	#N/A	#N/A	#N/A	#N/A	0.0411475	#N/A	#N/A	#N/A	#N/A	0.0595943	#N/A	#N/A	#N/A	0.11281	#N/A	#N/A	0.119437	0.194321	0.0875907	1.60268	0.0742515	1.71878	0.0679279	0.0525679	0.130933	0.916076	0.223045	#N/A	0.210463	0.186305	#N/A	#N/A	#N/A	#N/A	#N/A	#N/A	#N/A	#N/A	#N/A	#N/A	#N/A	#N/A	16	ENSG00000159708	LRRC36	protein_coding	leucine rich repeat containing 36 [Source:HGNC Symbol;Acc:HGNC:25615]
ATP8B2	#N/A	#N/A	#N/A	#N/A	#N/A	#N/A	#N/A	#N/A	#N/A	#N/A	#N/A	#N/A	#N/A	#N/A	#N/A	#N/A	#N/A	#N/A	#N/A	#N/A	#N/A	#N/A	#N/A	#N/A	#N/A	0.0141568	#N/A	#N/A	#N/A	#N/A	#N/A	#N/A	#N/A	#N/A	0.151324	#N/A	0.128858	0.151352	0.135524	0.112685	0.213556	0.104305	0.352255	0.134092	0.151954	0.13125	0.160055	0.167117	#N/A	0.106887	0.163639	#N/A	#N/A	#N/A	#N/A	#N/A	#N/A	#N/A	#N/A	#N/A	#N/A	#N/A	#N/A	16	ENSG00000143515	ATP8B2	protein_coding	ATPase phospholipid transporting 8B2 [Source:HGNC Symbol;Acc:HGNC:13534]
SGO1-AS1	#N/A	#N/A	#N/A	#N/A	#N/A	#N/A	#N/A	#N/A	#N/A	#N/A	#N/A	#N/A	#N/A	#N/A	#N/A	#N/A	#N/A	#N/A	#N/A	#N/A	#N/A	#N/A	#N/A	#N/A	#N/A	#N/A	#N/A	#N/A	0.135305	#N/A	#N/A	#N/A	#N/A	#N/A	1.81557	#N/A	0.443452	1.66548	1.03207	1.35101	1.60393	1.1555	1.33269	1.42095	0.780522	0.230466	1.65713	1.76584	#N/A	1.58589	0.808827	#N/A	#N/A	#N/A	#N/A	#N/A	#N/A	#N/A	#N/A	#N/A	#N/A	#N/A	#N/A	16	ENSG00000231304	SGO1-AS1	lncRNA	SGO1 antisense RNA 1 [Source:HGNC Symbol;Acc:HGNC:41081]
SNX7	#N/A	#N/A	#N/A	#N/A	#N/A	#N/A	#N/A	#N/A	#N/A	#N/A	#N/A	#N/A	#N/A	#N/A	#N/A	#N/A	#N/A	#N/A	#N/A	#N/A	#N/A	#N/A	#N/A	#N/A	#N/A	#N/A	#N/A	#N/A	0.0255118	#N/A	#N/A	#N/A	#N/A	#N/A	0.159736	#N/A	0.39668	0.205105	1.07991	0.497882	0.377079	0.154521	2.1575	0.145429	0.132769	#N/A	0.745066	0.147865	#N/A	0.268036	0.433164	#N/A	#N/A	#N/A	#N/A	#N/A	#N/A	#N/A	#N/A	#N/A	#N/A	0.0973087	#N/A	16	ENSG00000162627	SNX7	protein_coding	sorting nexin 7 [Source:HGNC Symbol;Acc:HGNC:14971]
CCDC3	#N/A	#N/A	#N/A	#N/A	#N/A	#N/A	#N/A	#N/A	#N/A	#N/A	#N/A	#N/A	#N/A	#N/A	#N/A	#N/A	#N/A	#N/A	#N/A	#N/A	#N/A	#N/A	#N/A	#N/A	#N/A	#N/A	#N/A	#N/A	0.0295526	#N/A	#N/A	#N/A	#N/A	#N/A	0.567071	#N/A	0.602673	2.37098	1.47974	0.669028	2.22798	0.203075	2.66837	0.34364	0.173794	0.125983	2.03662	1.43036	#N/A	0.661272	0.977992	#N/A	#N/A	#N/A	#N/A	#N/A	#N/A	#N/A	#N/A	#N/A	#N/A	#N/A	#N/A	16	ENSG00000151468	CCDC3	protein_coding	coiled-coil domain containing 3 [Source:HGNC Symbol;Acc:HGNC:23813]
AGAP2	#N/A	#N/A	#N/A	#N/A	#N/A	#N/A	#N/A	#N/A	#N/A	#N/A	#N/A	#N/A	#N/A	#N/A	#N/A	#N/A	#N/A	#N/A	#N/A	#N/A	#N/A	#N/A	#N/A	#N/A	#N/A	#N/A	#N/A	#N/A	#N/A	#N/A	#N/A	#N/A	0.0779022	#N/A	0.10929	#N/A	0.0530967	0.114839	0.0518747	0.0503831	0.107824	0.100177	0.0999624	0.102401	0.0741797	0.0820165	0.0916623	0.093552	#N/A	0.0744429	0.07872	#N/A	#N/A	#N/A	#N/A	#N/A	#N/A	#N/A	#N/A	#N/A	#N/A	#N/A	#N/A	16	ENSG00000135439	AGAP2	protein_coding	ArfGAP with GTPase domain, ankyrin repeat and PH domain 2 [Source:HGNC Symbol;Acc:HGNC:16921]
ISG20	#N/A	#N/A	#N/A	#N/A	#N/A	#N/A	#N/A	#N/A	#N/A	#N/A	#N/A	#N/A	#N/A	#N/A	#N/A	#N/A	#N/A	#N/A	#N/A	#N/A	#N/A	#N/A	#N/A	#N/A	#N/A	#N/A	#N/A	#N/A	#N/A	#N/A	#N/A	#N/A	0.125301	#N/A	0.214639	#N/A	0.131456	0.130064	0.187297	0.195698	0.215411	0.135603	0.20767	0.16835	0.179916	0.114225	0.204251	0.195218	#N/A	0.189175	0.187685	#N/A	#N/A	#N/A	#N/A	#N/A	#N/A	#N/A	#N/A	#N/A	#N/A	#N/A	#N/A	16	ENSG00000172183	ISG20	protein_coding	interferon stimulated exonuclease gene 20 [Source:HGNC Symbol;Acc:HGNC:6130]
TBC1D10C	#N/A	#N/A	#N/A	#N/A	#N/A	#N/A	#N/A	#N/A	#N/A	#N/A	#N/A	#N/A	#N/A	#N/A	#N/A	#N/A	#N/A	#N/A	#N/A	#N/A	#N/A	#N/A	#N/A	#N/A	#N/A	#N/A	#N/A	#N/A	#N/A	#N/A	#N/A	#N/A	0.101072	#N/A	0.1492	#N/A	0.159776	0.168058	#N/A	0.160262	0.153238	0.121693	0.100822	#N/A	0.14686	0.106407	0.159024	0.090133	#N/A	0.127068	0.177439	0.140684	0.117258	#N/A	#N/A	#N/A	#N/A	#N/A	#N/A	#N/A	#N/A	#N/A	#N/A	16	ENSG00000175463	TBC1D10C	protein_coding	TBC1 domain family member 10C [Source:HGNC Symbol;Acc:HGNC:24702]
#287569	#N/A	#N/A	#N/A	#N/A	#N/A	#N/A	#N/A	#N/A	#N/A	#N/A	#N/A	#N/A	#N/A	#N/A	#N/A	#N/A	#N/A	#N/A	#N/A	#N/A	#N/A	#N/A	#N/A	#N/A	#N/A	#N/A	#N/A	#N/A	#N/A	#N/A	#N/A	#N/A	0.17091	#N/A	0.757151	#N/A	1.10574	1.15012	1.43586	1.08597	1.98535	0.308274	2.10918	0.27232	0.169127	#N/A	1.58485	1.05821	#N/A	0.718537	1.33264	0.560621	#N/A	#N/A	#N/A	#N/A	#N/A	#N/A	#N/A	#N/A	#N/A	#N/A	#N/A	16	ENSG00000287569		lncRNA	novel transcript
PPP1R12C	#N/A	#N/A	#N/A	#N/A	#N/A	#N/A	#N/A	#N/A	#N/A	#N/A	#N/A	#N/A	#N/A	#N/A	#N/A	#N/A	#N/A	#N/A	#N/A	#N/A	#N/A	#N/A	#N/A	#N/A	#N/A	#N/A	#N/A	#N/A	#N/A	#N/A	#N/A	#N/A	#N/A	1.26935	1.1582	#N/A	1.04519	1.16647	1.17262	1.13265	1.07533	0.688485	1.21685	1.48694	1.35063	1.77261	1.26427	1.30279	#N/A	1.24987	0.986133	#N/A	#N/A	#N/A	#N/A	#N/A	#N/A	#N/A	#N/A	#N/A	#N/A	#N/A	#N/A	16	ENSG00000125503	PPP1R12C	protein_coding	protein phosphatase 1 regulatory subunit 12C [Source:HGNC Symbol;Acc:HGNC:14947]
ZNF578	#N/A	#N/A	#N/A	#N/A	#N/A	#N/A	#N/A	#N/A	#N/A	#N/A	#N/A	#N/A	#N/A	#N/A	#N/A	#N/A	#N/A	#N/A	#N/A	#N/A	#N/A	#N/A	#N/A	#N/A	#N/A	#N/A	#N/A	#N/A	#N/A	#N/A	#N/A	#N/A	#N/A	0.116447	0.442865	#N/A	0.42056	0.541208	0.45075	0.218936	0.959651	0.0783883	1.58408	0.0631774	0.0722508	0.139297	0.374719	0.423096	#N/A	0.266318	0.268472	#N/A	#N/A	#N/A	#N/A	#N/A	#N/A	#N/A	#N/A	#N/A	#N/A	#N/A	#N/A	16	ENSG00000258405	ZNF578	protein_coding	zinc finger protein 578 [Source:HGNC Symbol;Acc:HGNC:26449]
TINF2#092330	#N/A	#N/A	#N/A	#N/A	#N/A	#N/A	#N/A	#N/A	#N/A	#N/A	#N/A	#N/A	#N/A	#N/A	#N/A	#N/A	#N/A	#N/A	#N/A	#N/A	#N/A	#N/A	#N/A	#N/A	#N/A	#N/A	#N/A	#N/A	#N/A	#N/A	#N/A	#N/A	#N/A	0.142959	0.55443	#N/A	1.05687	0.99911	0.52415	0.919506	1.73912	0.313724	1.71066	0.417494	0.379245	0.155638	1.69164	0.97553	#N/A	1.12515	0.672289	#N/A	#N/A	#N/A	#N/A	#N/A	#N/A	#N/A	#N/A	#N/A	#N/A	#N/A	#N/A	16	ENSG00000092330	TINF2	protein_coding	TERF1 interacting nuclear factor 2 [Source:HGNC Symbol;Acc:HGNC:11824]
TMEM218	#N/A	#N/A	#N/A	#N/A	#N/A	#N/A	#N/A	#N/A	#N/A	#N/A	#N/A	#N/A	#N/A	#N/A	#N/A	#N/A	#N/A	#N/A	#N/A	#N/A	#N/A	#N/A	#N/A	#N/A	#N/A	#N/A	#N/A	#N/A	#N/A	#N/A	#N/A	#N/A	#N/A	0.818025	0.923602	#N/A	1.67379	0.835261	1.04095	0.957995	0.759818	#N/A	0.756914	0.836194	0.97483	1.17001	0.794795	1.19621	#N/A	0.870519	#N/A	#N/A	#N/A	#N/A	#N/A	#N/A	#N/A	#N/A	0.66458	#N/A	0.804976	#N/A	#N/A	16	ENSG00000150433	TMEM218	protein_coding	transmembrane protein 218 [Source:HGNC Symbol;Acc:HGNC:27344]
DDX23	#N/A	#N/A	#N/A	#N/A	#N/A	#N/A	#N/A	#N/A	#N/A	#N/A	#N/A	#N/A	#N/A	#N/A	#N/A	#N/A	#N/A	#N/A	#N/A	#N/A	#N/A	#N/A	#N/A	#N/A	#N/A	#N/A	#N/A	#N/A	#N/A	#N/A	#N/A	#N/A	#N/A	1.15259	0.937058	0.88989	1.67773	1.12321	1.30421	1.18337	1.10719	1.04939	0.713544	0.905708	1.32731	#N/A	0.821651	1.28282	1.37535	#N/A	1.21306	#N/A	#N/A	#N/A	#N/A	#N/A	#N/A	#N/A	#N/A	#N/A	#N/A	#N/A	#N/A	16	ENSG00000174243	DDX23	protein_coding	DEAD-box helicase 23 [Source:HGNC Symbol;Acc:HGNC:17347]
ADA	#N/A	#N/A	#N/A	#N/A	#N/A	#N/A	#N/A	#N/A	#N/A	#N/A	#N/A	#N/A	#N/A	#N/A	#N/A	#N/A	#N/A	#N/A	#N/A	#N/A	#N/A	#N/A	#N/A	#N/A	#N/A	#N/A	#N/A	#N/A	#N/A	#N/A	#N/A	#N/A	#N/A	0.166803	0.446158	#N/A	0.242417	0.34096	0.29043	0.887682	3.57197	0.183028	4.64132	0.200931	0.345607	0.169337	2.85651	1.45123	#N/A	0.312515	1.33555	#N/A	#N/A	#N/A	#N/A	#N/A	#N/A	#N/A	#N/A	#N/A	#N/A	#N/A	#N/A	16	ENSG00000196839	ADA	protein_coding	adenosine deaminase [Source:HGNC Symbol;Acc:HGNC:186]
ARL4A	#N/A	#N/A	#N/A	#N/A	#N/A	#N/A	#N/A	#N/A	#N/A	#N/A	#N/A	#N/A	#N/A	#N/A	#N/A	#N/A	#N/A	#N/A	#N/A	#N/A	#N/A	#N/A	#N/A	#N/A	#N/A	#N/A	#N/A	#N/A	#N/A	#N/A	0.127038	#N/A	#N/A	#N/A	0.183936	#N/A	0.163289	0.164397	0.211172	0.16434	0.189297	0.1654	0.217188	0.16909	0.165341	0.16107	0.415894	0.163066	#N/A	0.160452	0.14885	#N/A	#N/A	#N/A	#N/A	#N/A	#N/A	#N/A	#N/A	#N/A	#N/A	#N/A	#N/A	16	ENSG00000122644	ARL4A	protein_coding	ADP ribosylation factor like GTPase 4A [Source:HGNC Symbol;Acc:HGNC:695]
ELOVL5	#N/A	#N/A	#N/A	#N/A	#N/A	#N/A	#N/A	#N/A	#N/A	#N/A	#N/A	#N/A	#N/A	#N/A	#N/A	#N/A	#N/A	#N/A	#N/A	#N/A	#N/A	#N/A	#N/A	#N/A	#N/A	#N/A	#N/A	#N/A	#N/A	#N/A	#N/A	#N/A	#N/A	#N/A	7.02989	0.521156	5.87054	9.31576	4.96158	5.72797	9.04931	5.63836	7.29462	5.26556	8.4725	4.40814	5.22621	6.62801	#N/A	5.68708	6.8106	#N/A	#N/A	#N/A	#N/A	#N/A	#N/A	#N/A	#N/A	#N/A	#N/A	#N/A	#N/A	16	ENSG00000012660	ELOVL5	protein_coding	ELOVL fatty acid elongase 5 [Source:HGNC Symbol;Acc:HGNC:21308]
GSN	#N/A	#N/A	#N/A	#N/A	#N/A	#N/A	#N/A	#N/A	#N/A	#N/A	#N/A	#N/A	#N/A	#N/A	#N/A	#N/A	#N/A	#N/A	#N/A	#N/A	#N/A	#N/A	#N/A	#N/A	#N/A	#N/A	#N/A	#N/A	#N/A	#N/A	#N/A	#N/A	#N/A	#N/A	6.14112	6.14294	4.57275	5.59086	4.57712	3.98627	5.78765	3.82133	5.96709	5.23872	5.40452	3.91406	5.67273	6.51777	#N/A	5.66705	3.94987	#N/A	#N/A	#N/A	#N/A	#N/A	#N/A	#N/A	#N/A	#N/A	#N/A	#N/A	#N/A	16	ENSG00000148180	GSN	protein_coding	gelsolin [Source:HGNC Symbol;Acc:HGNC:4620]
RECK	#N/A	#N/A	#N/A	#N/A	#N/A	#N/A	#N/A	#N/A	#N/A	#N/A	#N/A	#N/A	#N/A	#N/A	#N/A	#N/A	#N/A	#N/A	#N/A	#N/A	#N/A	#N/A	#N/A	#N/A	#N/A	#N/A	#N/A	#N/A	#N/A	#N/A	#N/A	#N/A	#N/A	#N/A	3.27427	0.464587	3.25843	3.96572	5.55886	3.16404	3.28783	1.0589	5.52926	3.03991	3.83519	1.58518	4.70526	4.13653	#N/A	4.6327	2.17189	#N/A	#N/A	#N/A	#N/A	#N/A	#N/A	#N/A	#N/A	#N/A	#N/A	#N/A	#N/A	16	ENSG00000122707	RECK	protein_coding	reversion inducing cysteine rich protein with kazal motifs [Source:HGNC Symbol;Acc:HGNC:11345]
TUBA1A	#N/A	#N/A	#N/A	#N/A	#N/A	#N/A	#N/A	#N/A	#N/A	#N/A	#N/A	#N/A	#N/A	#N/A	#N/A	#N/A	#N/A	#N/A	#N/A	#N/A	#N/A	#N/A	#N/A	#N/A	#N/A	#N/A	#N/A	#N/A	#N/A	#N/A	#N/A	#N/A	#N/A	#N/A	0.2941	0.115187	0.294936	0.295011	5.30083	0.389268	0.467208	0.317879	0.307814	3.28668	0.270737	0.243121	0.307856	0.294736	#N/A	0.305079	6.20951	#N/A	#N/A	#N/A	#N/A	#N/A	#N/A	#N/A	#N/A	#N/A	#N/A	#N/A	#N/A	16	ENSG00000167552	TUBA1A	protein_coding	tubulin alpha 1a [Source:HGNC Symbol;Acc:HGNC:20766]
MFSD6	#N/A	#N/A	#N/A	#N/A	#N/A	#N/A	#N/A	#N/A	#N/A	#N/A	#N/A	#N/A	#N/A	#N/A	#N/A	#N/A	#N/A	#N/A	#N/A	#N/A	#N/A	#N/A	#N/A	#N/A	#N/A	#N/A	#N/A	#N/A	#N/A	#N/A	#N/A	#N/A	#N/A	#N/A	4.22577	0.834859	2.88574	4.2323	3.76065	3.64271	5.08101	4.2138	3.83822	3.416	3.27037	3.8706	3.27327	3.81187	#N/A	2.70152	4.93203	#N/A	#N/A	#N/A	#N/A	#N/A	#N/A	#N/A	#N/A	#N/A	#N/A	#N/A	#N/A	16	ENSG00000151690	MFSD6	protein_coding	major facilitator superfamily domain containing 6 [Source:HGNC Symbol;Acc:HGNC:24711]
CEP126	#N/A	#N/A	#N/A	#N/A	#N/A	#N/A	#N/A	#N/A	#N/A	#N/A	#N/A	#N/A	#N/A	#N/A	#N/A	#N/A	#N/A	#N/A	#N/A	#N/A	#N/A	#N/A	#N/A	#N/A	#N/A	#N/A	#N/A	#N/A	#N/A	#N/A	#N/A	#N/A	#N/A	#N/A	5.56708	0.116819	4.37582	6.62749	5.00155	5.00809	5.86785	1.1606	5.63876	3.0617	0.406949	0.384072	4.30108	5.20667	#N/A	3.81158	4.14709	#N/A	#N/A	#N/A	#N/A	#N/A	#N/A	#N/A	#N/A	#N/A	#N/A	#N/A	#N/A	16	ENSG00000110318	CEP126	protein_coding	centrosomal protein 126 [Source:HGNC Symbol;Acc:HGNC:29264]
CTSO#256043	#N/A	#N/A	#N/A	#N/A	#N/A	#N/A	#N/A	#N/A	#N/A	#N/A	#N/A	#N/A	#N/A	#N/A	#N/A	#N/A	#N/A	#N/A	#N/A	#N/A	#N/A	#N/A	#N/A	#N/A	#N/A	#N/A	#N/A	#N/A	#N/A	#N/A	#N/A	#N/A	#N/A	#N/A	0.257606	#N/A	0.233666	0.261114	0.237258	0.236101	0.366188	0.241379	0.259445	0.275765	0.211281	0.215585	0.267253	0.226356	0.151504	0.259705	0.264919	#N/A	#N/A	#N/A	#N/A	#N/A	#N/A	#N/A	#N/A	#N/A	#N/A	#N/A	#N/A	16	ENSG00000256043	CTSO	protein_coding	cathepsin O [Source:HGNC Symbol;Acc:HGNC:2542]
AIDA	#N/A	#N/A	#N/A	#N/A	#N/A	#N/A	#N/A	#N/A	#N/A	#N/A	#N/A	#N/A	#N/A	#N/A	#N/A	#N/A	#N/A	#N/A	#N/A	#N/A	#N/A	#N/A	#N/A	#N/A	#N/A	#N/A	#N/A	#N/A	#N/A	#N/A	#N/A	#N/A	#N/A	#N/A	1.56765	0.838144	2.43145	1.92354	2.63328	2.31123	1.66246	1.49763	2.01409	2.00068	2.08378	1.05382	1.63358	1.7371	#N/A	1.98191	1.62372	#N/A	#N/A	#N/A	#N/A	#N/A	#N/A	#N/A	#N/A	#N/A	#N/A	#N/A	#N/A	16	ENSG00000186063	AIDA	protein_coding	axin interactor, dorsalization associated [Source:HGNC Symbol;Acc:HGNC:25761]
LDLR	#N/A	#N/A	#N/A	#N/A	#N/A	#N/A	#N/A	#N/A	#N/A	#N/A	#N/A	#N/A	#N/A	#N/A	#N/A	#N/A	#N/A	#N/A	#N/A	#N/A	#N/A	#N/A	#N/A	#N/A	#N/A	#N/A	#N/A	#N/A	#N/A	#N/A	#N/A	#N/A	#N/A	#N/A	6.03947	0.116182	3.47711	5.35443	3.91839	4.41052	6.1004	2.26094	6.20598	3.82976	1.2089	0.266266	6.14345	7.10296	#N/A	4.98881	5.95217	#N/A	#N/A	#N/A	#N/A	#N/A	#N/A	#N/A	#N/A	#N/A	#N/A	#N/A	#N/A	16	ENSG00000130164	LDLR	protein_coding	low density lipoprotein receptor [Source:HGNC Symbol;Acc:HGNC:6547]
SERPING1	#N/A	#N/A	#N/A	#N/A	#N/A	#N/A	#N/A	#N/A	#N/A	#N/A	#N/A	#N/A	#N/A	#N/A	#N/A	#N/A	#N/A	#N/A	#N/A	#N/A	#N/A	#N/A	#N/A	#N/A	#N/A	#N/A	#N/A	#N/A	#N/A	#N/A	#N/A	#N/A	#N/A	#N/A	0.233499	0.120781	0.229607	0.265099	0.23736	0.234961	0.291015	0.244634	0.286006	0.229333	0.23982	0.18482	0.269846	0.258626	#N/A	0.259223	0.302644	#N/A	#N/A	#N/A	#N/A	#N/A	#N/A	#N/A	#N/A	#N/A	#N/A	#N/A	#N/A	16	ENSG00000149131	SERPING1	protein_coding	serpin family G member 1 [Source:HGNC Symbol;Acc:HGNC:1228]
GUCY1A1	#N/A	#N/A	#N/A	#N/A	#N/A	#N/A	#N/A	#N/A	#N/A	#N/A	#N/A	#N/A	#N/A	#N/A	#N/A	#N/A	#N/A	#N/A	#N/A	#N/A	#N/A	#N/A	#N/A	#N/A	#N/A	#N/A	#N/A	#N/A	#N/A	#N/A	#N/A	#N/A	#N/A	#N/A	5.15516	0.332997	5.09687	7.25264	3.95202	4.49031	6.3545	6.00185	6.16332	4.10973	5.26765	2.44074	4.22037	6.23956	#N/A	5.15452	5.27643	#N/A	#N/A	#N/A	#N/A	#N/A	#N/A	#N/A	#N/A	#N/A	#N/A	#N/A	#N/A	16	ENSG00000164116	GUCY1A1	protein_coding	guanylate cyclase 1 soluble subunit alpha 1 [Source:HGNC Symbol;Acc:HGNC:4685]
FMO2	#N/A	#N/A	#N/A	#N/A	#N/A	#N/A	#N/A	#N/A	#N/A	#N/A	#N/A	#N/A	#N/A	#N/A	#N/A	#N/A	#N/A	#N/A	#N/A	#N/A	#N/A	#N/A	#N/A	#N/A	#N/A	#N/A	#N/A	#N/A	#N/A	#N/A	#N/A	#N/A	#N/A	#N/A	0.441664	0.118798	0.252234	0.278926	4.88053	4.00733	6.86705	0.516255	5.73587	2.17004	0.676736	0.235184	4.74385	1.00721	#N/A	4.13891	4.51233	#N/A	#N/A	#N/A	#N/A	#N/A	#N/A	#N/A	#N/A	#N/A	#N/A	#N/A	#N/A	16	ENSG00000094963	FMO2	protein_coding	flavin containing dimethylaniline monoxygenase 2 [Source:HGNC Symbol;Acc:HGNC:3770]
TMTC2	#N/A	#N/A	#N/A	#N/A	#N/A	#N/A	#N/A	#N/A	#N/A	#N/A	#N/A	#N/A	#N/A	#N/A	#N/A	#N/A	#N/A	#N/A	#N/A	#N/A	#N/A	#N/A	#N/A	#N/A	#N/A	#N/A	#N/A	#N/A	#N/A	#N/A	#N/A	#N/A	#N/A	#N/A	4.70758	0.746343	2.68384	4.97453	2.68089	2.74786	4.73996	4.97312	4.04805	3.22407	3.70441	2.39993	3.39157	4.1473	#N/A	3.39231	4.10949	#N/A	#N/A	#N/A	#N/A	#N/A	#N/A	#N/A	#N/A	#N/A	#N/A	#N/A	#N/A	16	ENSG00000179104	TMTC2	protein_coding	transmembrane O-mannosyltransferase targeting cadherins 2 [Source:HGNC Symbol;Acc:HGNC:25440]
CAV1	#N/A	#N/A	#N/A	#N/A	#N/A	#N/A	#N/A	#N/A	#N/A	#N/A	#N/A	#N/A	#N/A	#N/A	#N/A	#N/A	#N/A	#N/A	#N/A	#N/A	#N/A	#N/A	#N/A	#N/A	#N/A	#N/A	#N/A	#N/A	#N/A	#N/A	#N/A	#N/A	#N/A	#N/A	0.606938	0.125863	4.54892	0.289102	3.54575	3.13285	6.63896	0.25213	7.17827	4.09652	3.21215	0.2533	5.34559	5.62735	#N/A	5.27467	0.408017	#N/A	#N/A	#N/A	#N/A	#N/A	#N/A	#N/A	#N/A	#N/A	#N/A	#N/A	#N/A	16	ENSG00000105974	CAV1	protein_coding	caveolin 1 [Source:HGNC Symbol;Acc:HGNC:1527]
NPDC1	#N/A	#N/A	#N/A	#N/A	#N/A	#N/A	#N/A	#N/A	#N/A	#N/A	#N/A	#N/A	#N/A	#N/A	#N/A	#N/A	#N/A	#N/A	#N/A	#N/A	#N/A	#N/A	#N/A	#N/A	#N/A	#N/A	#N/A	#N/A	#N/A	#N/A	#N/A	#N/A	#N/A	#N/A	3.58314	0.550371	2.95219	3.60635	3.09574	3.67767	4.71673	3.52747	5.16084	2.57643	3.13047	3.15272	2.59495	3.84897	#N/A	3.76765	3.6546	#N/A	#N/A	#N/A	#N/A	#N/A	#N/A	#N/A	#N/A	#N/A	#N/A	#N/A	#N/A	16	ENSG00000107281	NPDC1	protein_coding	neural proliferation, differentiation and control 1 [Source:HGNC Symbol;Acc:HGNC:7899]
IFI35	#N/A	#N/A	#N/A	#N/A	#N/A	#N/A	#N/A	#N/A	#N/A	#N/A	#N/A	#N/A	#N/A	#N/A	#N/A	#N/A	#N/A	#N/A	#N/A	#N/A	#N/A	#N/A	#N/A	#N/A	#N/A	#N/A	#N/A	#N/A	#N/A	#N/A	#N/A	#N/A	#N/A	#N/A	0.227602	#N/A	0.428579	0.253066	0.695468	0.461926	0.294989	0.219115	0.297478	0.202765	0.194636	0.205401	0.356123	0.242538	0.169217	0.462409	0.520171	#N/A	#N/A	#N/A	#N/A	#N/A	#N/A	#N/A	#N/A	#N/A	#N/A	#N/A	#N/A	16	ENSG00000068079	IFI35	protein_coding	interferon induced protein 35 [Source:HGNC Symbol;Acc:HGNC:5399]
LTBP4	#N/A	#N/A	#N/A	#N/A	#N/A	#N/A	#N/A	#N/A	#N/A	#N/A	#N/A	#N/A	#N/A	#N/A	#N/A	#N/A	#N/A	#N/A	#N/A	#N/A	#N/A	#N/A	#N/A	#N/A	#N/A	#N/A	#N/A	#N/A	#N/A	#N/A	#N/A	#N/A	#N/A	#N/A	3.62138	0.121773	2.75871	4.86831	3.57868	2.8376	4.54669	2.08322	5.37677	3.50982	0.486721	0.317495	4.39408	4.41326	#N/A	3.80549	2.79697	#N/A	#N/A	#N/A	#N/A	#N/A	#N/A	#N/A	#N/A	#N/A	#N/A	#N/A	#N/A	16	ENSG00000090006	LTBP4	protein_coding	latent transforming growth factor beta binding protein 4 [Source:HGNC Symbol;Acc:HGNC:6717]
PRPS2	#N/A	#N/A	#N/A	#N/A	#N/A	#N/A	#N/A	#N/A	#N/A	#N/A	#N/A	#N/A	#N/A	#N/A	#N/A	#N/A	#N/A	#N/A	#N/A	#N/A	#N/A	#N/A	#N/A	#N/A	#N/A	#N/A	#N/A	#N/A	#N/A	#N/A	#N/A	#N/A	#N/A	#N/A	0.395775	#N/A	0.277652	0.257068	0.715296	0.274936	0.317902	0.23459	5.68498	0.240809	0.233709	0.210133	0.26026	0.47725	#N/A	0.238439	0.344642	0.784667	#N/A	#N/A	#N/A	#N/A	#N/A	#N/A	#N/A	#N/A	#N/A	#N/A	#N/A	16	ENSG00000101911	PRPS2	protein_coding	phosphoribosyl pyrophosphate synthetase 2 [Source:HGNC Symbol;Acc:HGNC:9465]
NDRG1	#N/A	#N/A	#N/A	#N/A	#N/A	#N/A	#N/A	#N/A	#N/A	#N/A	#N/A	#N/A	#N/A	#N/A	#N/A	#N/A	#N/A	#N/A	#N/A	#N/A	#N/A	#N/A	#N/A	#N/A	#N/A	#N/A	#N/A	#N/A	#N/A	#N/A	#N/A	#N/A	#N/A	#N/A	0.247452	0.11794	0.697963	0.414455	3.42796	0.950162	5.69902	0.284307	0.282733	0.398896	0.241982	0.187718	0.358474	4.34751	#N/A	1.1448	4.04969	#N/A	#N/A	#N/A	#N/A	#N/A	#N/A	#N/A	#N/A	#N/A	#N/A	#N/A	#N/A	16	ENSG00000104419	NDRG1	protein_coding	N-myc downstream regulated 1 [Source:HGNC Symbol;Acc:HGNC:7679]
FBLN2	#N/A	#N/A	#N/A	#N/A	#N/A	#N/A	#N/A	#N/A	#N/A	#N/A	#N/A	#N/A	#N/A	#N/A	#N/A	#N/A	#N/A	#N/A	#N/A	#N/A	#N/A	#N/A	#N/A	#N/A	#N/A	#N/A	#N/A	#N/A	#N/A	#N/A	#N/A	#N/A	#N/A	#N/A	0.77154	0.140318	0.667272	0.317039	3.40023	3.96963	7.64147	0.457333	8.21456	0.538082	0.318988	0.273153	0.412365	0.546123	#N/A	5.39496	0.297975	#N/A	#N/A	#N/A	#N/A	#N/A	#N/A	#N/A	#N/A	#N/A	#N/A	#N/A	#N/A	16	ENSG00000163520	FBLN2	protein_coding	fibulin 2 [Source:HGNC Symbol;Acc:HGNC:3601]
ZC3HAV1L	#N/A	#N/A	#N/A	#N/A	#N/A	#N/A	#N/A	#N/A	#N/A	#N/A	#N/A	#N/A	#N/A	#N/A	#N/A	#N/A	#N/A	#N/A	#N/A	#N/A	#N/A	#N/A	#N/A	#N/A	#N/A	#N/A	#N/A	#N/A	#N/A	#N/A	#N/A	#N/A	#N/A	#N/A	0.172243	#N/A	0.172588	0.176304	0.177986	0.17472	0.186266	0.0892502	0.181542	0.12182	0.154481	0.133365	0.178838	0.171127	0.105139	0.151991	0.151241	#N/A	#N/A	#N/A	#N/A	#N/A	#N/A	#N/A	#N/A	#N/A	#N/A	#N/A	#N/A	16	ENSG00000146858	ZC3HAV1L	protein_coding	zinc finger CCCH-type containing, antiviral 1 like [Source:HGNC Symbol;Acc:HGNC:22423]
TIMP3	#N/A	#N/A	#N/A	#N/A	#N/A	#N/A	#N/A	#N/A	#N/A	#N/A	#N/A	#N/A	#N/A	#N/A	#N/A	#N/A	#N/A	#N/A	#N/A	#N/A	#N/A	#N/A	#N/A	#N/A	#N/A	#N/A	#N/A	#N/A	#N/A	#N/A	#N/A	#N/A	#N/A	#N/A	6.75533	0.350379	4.63065	5.03179	2.69267	2.90755	5.691	4.18802	5.24814	2.29047	3.71253	1.21507	4.30074	5.02791	#N/A	4.5753	5.08193	#N/A	#N/A	#N/A	#N/A	#N/A	#N/A	#N/A	#N/A	#N/A	#N/A	#N/A	#N/A	16	ENSG00000100234	TIMP3	protein_coding	TIMP metallopeptidase inhibitor 3 [Source:HGNC Symbol;Acc:HGNC:11822]
REST	#N/A	#N/A	#N/A	#N/A	#N/A	#N/A	#N/A	#N/A	#N/A	#N/A	#N/A	#N/A	#N/A	#N/A	#N/A	#N/A	#N/A	#N/A	#N/A	#N/A	#N/A	#N/A	#N/A	#N/A	#N/A	#N/A	#N/A	#N/A	#N/A	#N/A	#N/A	#N/A	#N/A	#N/A	1.38339	2.02267	1.76073	1.24501	1.58125	1.62659	1.30548	1.12191	1.17282	1.26155	1.24498	1.30167	1.00008	1.09828	#N/A	0.942553	1.28664	#N/A	#N/A	#N/A	#N/A	#N/A	#N/A	#N/A	#N/A	#N/A	#N/A	#N/A	#N/A	16	ENSG00000084093	REST	protein_coding	RE1 silencing transcription factor [Source:HGNC Symbol;Acc:HGNC:9966]
#286742	#N/A	#N/A	#N/A	#N/A	#N/A	#N/A	#N/A	#N/A	#N/A	#N/A	#N/A	#N/A	#N/A	#N/A	#N/A	#N/A	#N/A	#N/A	#N/A	#N/A	#N/A	#N/A	#N/A	#N/A	#N/A	#N/A	#N/A	#N/A	#N/A	#N/A	#N/A	#N/A	#N/A	#N/A	0.239209	0.109363	0.239575	0.264232	0.268855	0.364128	5.92685	0.222353	4.62403	0.222201	0.233795	0.199495	0.292305	0.25791	#N/A	0.524304	0.258499	#N/A	#N/A	#N/A	#N/A	#N/A	#N/A	#N/A	#N/A	#N/A	#N/A	#N/A	#N/A	16	ENSG00000286742		lncRNA	novel transcript, antisense to CDK6
#227486	#N/A	#N/A	#N/A	#N/A	#N/A	#N/A	#N/A	#N/A	#N/A	#N/A	#N/A	#N/A	#N/A	#N/A	#N/A	#N/A	#N/A	#N/A	#N/A	#N/A	#N/A	#N/A	#N/A	#N/A	#N/A	#N/A	#N/A	#N/A	#N/A	#N/A	#N/A	#N/A	#N/A	#N/A	3.64664	2.35459	3.36773	4.60199	3.08159	3.68162	4.40408	3.34676	3.61269	4.04831	3.35706	3.07032	3.10811	3.52041	#N/A	3.64247	3.73782	#N/A	#N/A	#N/A	#N/A	#N/A	#N/A	#N/A	#N/A	#N/A	#N/A	#N/A	#N/A	16	ENSG00000227486		lncRNA	novel transcript
C11orf80	#N/A	#N/A	#N/A	#N/A	#N/A	#N/A	#N/A	#N/A	#N/A	#N/A	#N/A	#N/A	#N/A	#N/A	#N/A	#N/A	#N/A	#N/A	#N/A	#N/A	#N/A	#N/A	#N/A	#N/A	#N/A	#N/A	#N/A	#N/A	#N/A	#N/A	#N/A	#N/A	#N/A	#N/A	1.79504	0.278161	1.74338	3.14094	2.41006	1.84363	2.80707	2.62958	2.59931	2.54468	2.47741	2.58568	2.10662	2.53652	#N/A	2.29331	2.34791	#N/A	#N/A	#N/A	#N/A	#N/A	#N/A	#N/A	#N/A	#N/A	#N/A	#N/A	#N/A	16	ENSG00000173715	C11orf80	protein_coding	chromosome 11 open reading frame 80 [Source:HGNC Symbol;Acc:HGNC:26197]
CAV2	#N/A	#N/A	#N/A	#N/A	#N/A	#N/A	#N/A	#N/A	#N/A	#N/A	#N/A	#N/A	#N/A	#N/A	#N/A	#N/A	#N/A	#N/A	#N/A	#N/A	#N/A	#N/A	#N/A	#N/A	#N/A	#N/A	#N/A	#N/A	#N/A	#N/A	#N/A	#N/A	#N/A	#N/A	0.205173	0.108385	0.19177	0.209798	0.281671	0.174343	0.36524	0.184091	0.226734	0.13667	0.170228	0.163921	0.189392	0.199939	#N/A	0.163196	0.187244	#N/A	#N/A	#N/A	#N/A	#N/A	#N/A	#N/A	#N/A	#N/A	#N/A	#N/A	#N/A	16	ENSG00000105971	CAV2	protein_coding	caveolin 2 [Source:HGNC Symbol;Acc:HGNC:1528]
CD81	#N/A	#N/A	#N/A	#N/A	#N/A	#N/A	#N/A	#N/A	#N/A	#N/A	#N/A	#N/A	#N/A	#N/A	#N/A	#N/A	#N/A	#N/A	#N/A	#N/A	#N/A	#N/A	#N/A	#N/A	#N/A	#N/A	#N/A	#N/A	#N/A	#N/A	#N/A	#N/A	#N/A	#N/A	1.23841	0.145098	0.220286	0.23216	1.50552	0.990434	1.01288	0.225672	0.608538	0.417601	0.432718	0.198697	0.287136	0.301971	#N/A	0.235544	2.76636	#N/A	#N/A	#N/A	#N/A	#N/A	#N/A	#N/A	#N/A	#N/A	#N/A	#N/A	#N/A	16	ENSG00000110651	CD81	protein_coding	CD81 molecule [Source:HGNC Symbol;Acc:HGNC:1701]
SLC7A1	#N/A	#N/A	#N/A	#N/A	#N/A	#N/A	#N/A	#N/A	#N/A	#N/A	#N/A	#N/A	#N/A	#N/A	#N/A	#N/A	#N/A	#N/A	#N/A	#N/A	#N/A	#N/A	#N/A	#N/A	#N/A	#N/A	#N/A	#N/A	#N/A	#N/A	#N/A	#N/A	#N/A	#N/A	0.291278	#N/A	0.875355	1.3781	0.615098	0.767729	3.96315	0.422689	1.78649	0.267898	0.157831	0.158381	1.11291	0.210177	#N/A	0.296712	0.67281	0.618635	#N/A	#N/A	#N/A	#N/A	#N/A	#N/A	#N/A	#N/A	#N/A	#N/A	#N/A	16	ENSG00000139514	SLC7A1	protein_coding	solute carrier family 7 member 1 [Source:HGNC Symbol;Acc:HGNC:11057]
SHISA5	#N/A	#N/A	#N/A	#N/A	#N/A	#N/A	#N/A	#N/A	#N/A	#N/A	#N/A	#N/A	#N/A	#N/A	#N/A	#N/A	#N/A	#N/A	#N/A	#N/A	#N/A	#N/A	#N/A	#N/A	#N/A	#N/A	#N/A	#N/A	#N/A	#N/A	#N/A	#N/A	#N/A	#N/A	2.29309	0.140252	1.68341	3.5745	2.52624	2.81041	3.56982	2.55816	2.37689	1.53082	1.68496	0.414083	1.74725	2.12845	#N/A	2.2713	2.87798	#N/A	#N/A	#N/A	#N/A	#N/A	#N/A	#N/A	#N/A	#N/A	#N/A	#N/A	#N/A	16	ENSG00000164054	SHISA5	protein_coding	shisa family member 5 [Source:HGNC Symbol;Acc:HGNC:30376]
BTN3A2	#N/A	#N/A	#N/A	#N/A	#N/A	#N/A	#N/A	#N/A	#N/A	#N/A	#N/A	#N/A	#N/A	#N/A	#N/A	#N/A	#N/A	#N/A	#N/A	#N/A	#N/A	#N/A	#N/A	#N/A	#N/A	#N/A	#N/A	#N/A	#N/A	#N/A	#N/A	#N/A	#N/A	#N/A	0.151291	#N/A	0.192563	0.159314	0.263851	0.255672	3.23486	0.184257	0.299784	0.102236	0.129539	0.162339	0.611414	0.176464	0.107634	0.174436	0.164873	#N/A	#N/A	#N/A	#N/A	#N/A	#N/A	#N/A	#N/A	#N/A	#N/A	#N/A	#N/A	16	ENSG00000186470	BTN3A2	protein_coding	butyrophilin subfamily 3 member A2 [Source:HGNC Symbol;Acc:HGNC:1139]
CDC25B	#N/A	#N/A	#N/A	#N/A	#N/A	#N/A	#N/A	#N/A	#N/A	#N/A	#N/A	#N/A	#N/A	#N/A	#N/A	#N/A	#N/A	#N/A	#N/A	#N/A	#N/A	#N/A	#N/A	#N/A	#N/A	#N/A	#N/A	#N/A	#N/A	#N/A	#N/A	#N/A	#N/A	#N/A	3.27654	0.141512	2.29875	2.8524	2.64135	3.81899	3.54762	2.06228	2.66974	2.0038	2.66734	0.591653	1.96317	3.32567	#N/A	2.21988	3.34837	#N/A	#N/A	#N/A	#N/A	#N/A	#N/A	#N/A	#N/A	#N/A	#N/A	#N/A	#N/A	16	ENSG00000101224	CDC25B	protein_coding	cell division cycle 25B [Source:HGNC Symbol;Acc:HGNC:1726]
COL6A2	#N/A	#N/A	#N/A	#N/A	#N/A	#N/A	#N/A	#N/A	#N/A	#N/A	#N/A	#N/A	#N/A	#N/A	#N/A	#N/A	#N/A	#N/A	#N/A	#N/A	#N/A	#N/A	#N/A	#N/A	#N/A	#N/A	#N/A	#N/A	#N/A	#N/A	#N/A	#N/A	#N/A	#N/A	4.15791	0.1674	2.29634	4.80246	2.27305	2.6073	5.02795	1.17724	5.62756	3.81625	0.497314	0.219841	0.359268	0.379256	#N/A	3.82678	3.5438	#N/A	#N/A	#N/A	#N/A	#N/A	#N/A	#N/A	#N/A	#N/A	#N/A	#N/A	#N/A	16	ENSG00000142173	COL6A2	protein_coding	collagen type VI alpha 2 chain [Source:HGNC Symbol;Acc:HGNC:2212]
CALR	#N/A	#N/A	#N/A	#N/A	#N/A	#N/A	#N/A	#N/A	#N/A	#N/A	#N/A	#N/A	#N/A	#N/A	#N/A	#N/A	#N/A	#N/A	#N/A	#N/A	#N/A	#N/A	#N/A	#N/A	#N/A	#N/A	#N/A	#N/A	#N/A	#N/A	#N/A	#N/A	#N/A	#N/A	1.77952	0.0867504	0.921613	1.15504	1.57742	1.41276	2.39618	0.132202	2.30746	0.307317	0.448743	0.131603	1.91894	2.02561	#N/A	2.18214	0.355654	#N/A	#N/A	#N/A	#N/A	#N/A	#N/A	#N/A	#N/A	#N/A	#N/A	#N/A	#N/A	16	ENSG00000179218	CALR	protein_coding	calreticulin [Source:HGNC Symbol;Acc:HGNC:1455]
SELENOM	#N/A	#N/A	#N/A	#N/A	#N/A	#N/A	#N/A	#N/A	#N/A	#N/A	#N/A	#N/A	#N/A	#N/A	#N/A	#N/A	#N/A	#N/A	#N/A	#N/A	#N/A	#N/A	#N/A	#N/A	#N/A	#N/A	#N/A	#N/A	#N/A	#N/A	#N/A	#N/A	#N/A	#N/A	0.216312	#N/A	0.217832	0.225314	0.230587	0.195548	0.289435	0.177703	0.278641	0.158943	0.179111	0.139056	0.23843	0.203205	0.114851	0.226645	0.229592	#N/A	#N/A	#N/A	#N/A	#N/A	#N/A	#N/A	#N/A	#N/A	#N/A	#N/A	#N/A	16	ENSG00000198832	SELENOM	protein_coding	selenoprotein M [Source:HGNC Symbol;Acc:HGNC:30397]
IFITM2	#N/A	#N/A	#N/A	#N/A	#N/A	#N/A	#N/A	#N/A	#N/A	#N/A	#N/A	#N/A	#N/A	#N/A	#N/A	#N/A	#N/A	#N/A	#N/A	#N/A	#N/A	#N/A	#N/A	#N/A	#N/A	#N/A	#N/A	#N/A	#N/A	#N/A	#N/A	#N/A	#N/A	#N/A	0.143885	#N/A	0.144222	0.14763	0.130248	0.144336	0.159132	0.129108	0.165097	0.133537	0.127189	0.109239	0.151854	0.143852	0.0931122	0.145701	0.15044	#N/A	#N/A	#N/A	#N/A	#N/A	#N/A	#N/A	#N/A	#N/A	#N/A	#N/A	#N/A	16	ENSG00000185201	IFITM2	protein_coding	interferon induced transmembrane protein 2 [Source:HGNC Symbol;Acc:HGNC:5413]
RABAC1	#N/A	#N/A	#N/A	#N/A	#N/A	#N/A	#N/A	#N/A	#N/A	#N/A	#N/A	#N/A	#N/A	#N/A	#N/A	#N/A	#N/A	#N/A	#N/A	#N/A	#N/A	#N/A	#N/A	#N/A	#N/A	#N/A	#N/A	#N/A	#N/A	#N/A	#N/A	#N/A	#N/A	#N/A	0.145862	0.0715294	0.145685	0.150897	0.106937	0.10573	0.17187	0.132382	0.16762	0.135265	0.129985	0.112081	0.154374	0.146861	#N/A	0.147369	0.152988	#N/A	#N/A	#N/A	#N/A	#N/A	#N/A	#N/A	#N/A	#N/A	#N/A	#N/A	#N/A	16	ENSG00000105404	RABAC1	protein_coding	Rab acceptor 1 [Source:HGNC Symbol;Acc:HGNC:9794]
MYEF2	#N/A	#N/A	#N/A	#N/A	#N/A	#N/A	#N/A	#N/A	#N/A	#N/A	#N/A	#N/A	#N/A	#N/A	#N/A	#N/A	#N/A	#N/A	#N/A	#N/A	#N/A	#N/A	#N/A	#N/A	#N/A	#N/A	#N/A	#N/A	#N/A	#N/A	#N/A	#N/A	#N/A	#N/A	0.181182	0.104252	0.151354	0.204091	0.176513	0.233696	3.80521	0.175629	1.41498	0.160563	0.153988	0.157345	0.242386	0.159011	#N/A	0.193607	0.17291	#N/A	#N/A	#N/A	#N/A	#N/A	#N/A	#N/A	#N/A	#N/A	#N/A	#N/A	#N/A	16	ENSG00000104177	MYEF2	protein_coding	myelin expression factor 2 [Source:HGNC Symbol;Acc:HGNC:17940]
FAS	#N/A	#N/A	#N/A	#N/A	#N/A	#N/A	#N/A	#N/A	#N/A	#N/A	#N/A	#N/A	#N/A	#N/A	#N/A	#N/A	#N/A	#N/A	#N/A	#N/A	#N/A	#N/A	#N/A	#N/A	#N/A	#N/A	#N/A	#N/A	#N/A	#N/A	#N/A	#N/A	#N/A	#N/A	0.198878	0.0796726	0.171267	0.198448	0.522591	0.180582	0.690904	0.150325	0.839	0.152082	0.120288	0.156947	0.549671	0.195975	#N/A	0.276192	0.179239	#N/A	#N/A	#N/A	#N/A	#N/A	#N/A	#N/A	#N/A	#N/A	#N/A	#N/A	#N/A	16	ENSG00000026103	FAS	protein_coding	Fas cell surface death receptor [Source:HGNC Symbol;Acc:HGNC:11920]
ARHGAP31-AS1	#N/A	#N/A	#N/A	#N/A	#N/A	#N/A	#N/A	#N/A	#N/A	#N/A	#N/A	#N/A	#N/A	#N/A	#N/A	#N/A	#N/A	#N/A	#N/A	#N/A	#N/A	#N/A	#N/A	#N/A	#N/A	#N/A	#N/A	#N/A	#N/A	#N/A	#N/A	#N/A	#N/A	#N/A	0.194372	0.0781224	0.195803	0.180019	0.316477	0.199102	4.5973	0.154702	2.65159	0.187073	0.180487	0.157026	0.254341	0.140034	#N/A	0.161205	0.200387	#N/A	#N/A	#N/A	#N/A	#N/A	#N/A	#N/A	#N/A	#N/A	#N/A	#N/A	#N/A	16	ENSG00000241155	ARHGAP31-AS1	lncRNA	ARHGAP31 antisense RNA 1 [Source:HGNC Symbol;Acc:HGNC:41235]
IFT122	#N/A	#N/A	#N/A	#N/A	#N/A	#N/A	#N/A	#N/A	#N/A	#N/A	#N/A	#N/A	#N/A	#N/A	#N/A	#N/A	#N/A	#N/A	#N/A	#N/A	#N/A	#N/A	#N/A	#N/A	#N/A	#N/A	#N/A	#N/A	#N/A	#N/A	#N/A	#N/A	#N/A	#N/A	1.12466	0.335602	1.41549	1.43397	1.66651	1.38904	1.07008	0.844207	1.62339	1.75231	2.47983	1.4778	1.78606	1.78535	#N/A	1.69072	1.19784	#N/A	#N/A	#N/A	#N/A	#N/A	#N/A	#N/A	#N/A	#N/A	#N/A	#N/A	#N/A	16	ENSG00000163913	IFT122	protein_coding	intraflagellar transport 122 [Source:HGNC Symbol;Acc:HGNC:13556]
MAPK3	#N/A	#N/A	#N/A	#N/A	#N/A	#N/A	#N/A	#N/A	#N/A	#N/A	#N/A	#N/A	#N/A	#N/A	#N/A	#N/A	#N/A	#N/A	#N/A	#N/A	#N/A	#N/A	#N/A	#N/A	#N/A	#N/A	#N/A	#N/A	#N/A	#N/A	#N/A	#N/A	#N/A	#N/A	0.219187	0.0823581	0.191083	0.204229	0.187151	0.200505	0.219269	0.183434	0.22117	0.215339	0.166749	0.184146	0.236424	0.194355	#N/A	0.223934	0.210487	#N/A	#N/A	#N/A	#N/A	#N/A	#N/A	#N/A	#N/A	#N/A	#N/A	#N/A	#N/A	16	ENSG00000102882	MAPK3	protein_coding	mitogen-activated protein kinase 3 [Source:HGNC Symbol;Acc:HGNC:6877]
#255410	#N/A	#N/A	#N/A	#N/A	#N/A	#N/A	#N/A	#N/A	#N/A	#N/A	#N/A	#N/A	#N/A	#N/A	#N/A	#N/A	#N/A	#N/A	#N/A	#N/A	#N/A	#N/A	#N/A	#N/A	#N/A	#N/A	#N/A	#N/A	#N/A	#N/A	#N/A	#N/A	#N/A	#N/A	0.171153	#N/A	0.151331	0.175402	0.160243	0.157797	0.189981	0.113933	0.170839	0.155072	0.15301	0.132965	0.177247	0.150604	#N/A	0.169282	0.143783	0.0886807	#N/A	#N/A	#N/A	#N/A	#N/A	#N/A	#N/A	#N/A	#N/A	#N/A	#N/A	16	ENSG00000255410		lncRNA	novel transcript
#233783	#N/A	#N/A	#N/A	#N/A	#N/A	#N/A	#N/A	#N/A	#N/A	#N/A	#N/A	#N/A	#N/A	#N/A	#N/A	#N/A	#N/A	#N/A	#N/A	#N/A	#N/A	#N/A	#N/A	#N/A	#N/A	#N/A	#N/A	#N/A	#N/A	#N/A	#N/A	#N/A	#N/A	#N/A	0.181665	#N/A	0.568761	0.157202	1.06769	0.169336	4.63106	0.158564	2.78416	0.196545	0.144912	0.159759	0.660471	0.187292	0.141604	0.689736	0.767698	#N/A	#N/A	#N/A	#N/A	#N/A	#N/A	#N/A	#N/A	#N/A	#N/A	#N/A	#N/A	16	ENSG00000233783		lncRNA	novel transcript
MYL12B	#N/A	#N/A	#N/A	#N/A	#N/A	#N/A	#N/A	#N/A	#N/A	#N/A	#N/A	#N/A	#N/A	#N/A	#N/A	#N/A	#N/A	#N/A	#N/A	#N/A	#N/A	#N/A	#N/A	#N/A	#N/A	#N/A	#N/A	#N/A	#N/A	#N/A	#N/A	#N/A	#N/A	#N/A	0.175062	0.0746348	0.127436	0.177891	0.208209	0.124449	0.153855	0.0999516	0.161922	0.138624	0.159358	0.141068	0.156687	0.177401	#N/A	0.157936	0.13344	#N/A	#N/A	#N/A	#N/A	#N/A	#N/A	#N/A	#N/A	#N/A	#N/A	#N/A	#N/A	16	ENSG00000118680	MYL12B	protein_coding	myosin light chain 12B [Source:HGNC Symbol;Acc:HGNC:29827]
TPPP3	#N/A	#N/A	#N/A	#N/A	#N/A	#N/A	#N/A	#N/A	#N/A	#N/A	#N/A	#N/A	#N/A	#N/A	#N/A	#N/A	#N/A	#N/A	#N/A	#N/A	#N/A	#N/A	#N/A	#N/A	#N/A	#N/A	#N/A	#N/A	#N/A	#N/A	#N/A	#N/A	#N/A	#N/A	0.197475	0.0924071	0.228481	0.234733	0.225506	0.18298	0.235053	0.15632	0.291755	0.178098	0.191241	0.147902	0.249311	0.195096	#N/A	0.236144	0.206544	#N/A	#N/A	#N/A	#N/A	#N/A	#N/A	#N/A	#N/A	#N/A	#N/A	#N/A	#N/A	16	ENSG00000159713	TPPP3	protein_coding	tubulin polymerization promoting protein family member 3 [Source:HGNC Symbol;Acc:HGNC:24162]
INSYN2A	#N/A	#N/A	#N/A	#N/A	#N/A	#N/A	#N/A	#N/A	#N/A	#N/A	#N/A	#N/A	#N/A	#N/A	#N/A	#N/A	#N/A	#N/A	#N/A	#N/A	#N/A	#N/A	#N/A	#N/A	#N/A	#N/A	#N/A	#N/A	#N/A	#N/A	#N/A	#N/A	#N/A	#N/A	0.19425	#N/A	0.685136	0.21946	0.296724	0.416242	4.40704	0.164449	4.81747	0.162268	0.166984	0.163437	0.401085	0.218146	#N/A	1.08193	0.214325	#N/A	#N/A	#N/A	#N/A	#N/A	#N/A	#N/A	#N/A	#N/A	#N/A	0.100213	#N/A	16	ENSG00000188916	INSYN2A	protein_coding	inhibitory synaptic factor 2A [Source:HGNC Symbol;Acc:HGNC:33859]
ZNF761	#N/A	#N/A	#N/A	#N/A	#N/A	#N/A	#N/A	#N/A	#N/A	#N/A	#N/A	#N/A	#N/A	#N/A	#N/A	#N/A	#N/A	#N/A	#N/A	#N/A	#N/A	#N/A	#N/A	#N/A	#N/A	#N/A	#N/A	#N/A	#N/A	#N/A	#N/A	#N/A	#N/A	#N/A	1.21463	#N/A	1.47007	1.51651	2.30642	1.03424	1.40668	0.593103	1.23865	0.845962	0.659894	0.196483	1.45299	1.42129	0.172915	1.36137	1.26971	#N/A	#N/A	#N/A	#N/A	#N/A	#N/A	#N/A	#N/A	#N/A	#N/A	#N/A	#N/A	16	ENSG00000160336	ZNF761	protein_coding	zinc finger protein 761 [Source:HGNC Symbol;Acc:HGNC:23179]
NBPF15	#N/A	#N/A	#N/A	#N/A	#N/A	#N/A	#N/A	#N/A	#N/A	#N/A	#N/A	#N/A	#N/A	#N/A	#N/A	#N/A	#N/A	#N/A	#N/A	#N/A	#N/A	#N/A	#N/A	#N/A	#N/A	#N/A	#N/A	#N/A	#N/A	#N/A	#N/A	#N/A	#N/A	#N/A	3.05363	#N/A	2.13484	2.73067	1.76889	2.89448	3.63099	3.93914	1.43946	1.62298	1.3887	2.98436	1.19975	1.72736	1.80665	0.974915	3.19458	#N/A	#N/A	#N/A	#N/A	#N/A	#N/A	#N/A	#N/A	#N/A	#N/A	#N/A	#N/A	16	ENSG00000266338	NBPF15	protein_coding	NBPF member 15 [Source:HGNC Symbol;Acc:HGNC:28791]
ATP2B4	#N/A	#N/A	#N/A	#N/A	#N/A	#N/A	#N/A	#N/A	#N/A	#N/A	#N/A	#N/A	#N/A	#N/A	#N/A	#N/A	#N/A	#N/A	#N/A	#N/A	#N/A	#N/A	#N/A	#N/A	#N/A	#N/A	#N/A	#N/A	#N/A	#N/A	#N/A	#N/A	#N/A	#N/A	1.02009	1.14935	1.20883	1.09924	1.84033	1.33264	0.979209	0.671019	1.5302	1.26403	1.69303	1.29087	1.17337	1.3648	0.726847	1.62334	#N/A	#N/A	#N/A	#N/A	#N/A	#N/A	#N/A	#N/A	#N/A	#N/A	#N/A	#N/A	#N/A	16	ENSG00000058668	ATP2B4	protein_coding	ATPase plasma membrane Ca2+ transporting 4 [Source:HGNC Symbol;Acc:HGNC:817]
ETS1	#N/A	#N/A	#N/A	#N/A	#N/A	#N/A	#N/A	#N/A	#N/A	#N/A	#N/A	#N/A	#N/A	#N/A	#N/A	#N/A	#N/A	#N/A	#N/A	#N/A	#N/A	#N/A	#N/A	#N/A	#N/A	#N/A	#N/A	#N/A	#N/A	#N/A	#N/A	#N/A	#N/A	#N/A	2.38764	0.483226	2.51304	2.65969	2.79947	2.63007	3.01038	1.14553	4.25033	2.62152	3.2451	1.7376	3.66014	3.80192	#N/A	3.01454	1.72309	#N/A	#N/A	#N/A	#N/A	#N/A	#N/A	#N/A	#N/A	#N/A	#N/A	#N/A	#N/A	16	ENSG00000134954	ETS1	protein_coding	ETS proto-oncogene 1, transcription factor [Source:HGNC Symbol;Acc:HGNC:3488]
GUCY1B1	#N/A	#N/A	#N/A	#N/A	#N/A	#N/A	#N/A	#N/A	#N/A	#N/A	#N/A	#N/A	#N/A	#N/A	#N/A	#N/A	#N/A	#N/A	#N/A	#N/A	#N/A	#N/A	#N/A	#N/A	#N/A	#N/A	#N/A	#N/A	#N/A	#N/A	#N/A	#N/A	#N/A	#N/A	0.214948	0.136726	0.346979	0.296776	2.38112	0.355123	5.90025	0.219726	4.88015	0.211727	0.23123	0.178745	0.882212	0.251764	#N/A	0.386484	0.272966	#N/A	#N/A	#N/A	#N/A	#N/A	#N/A	#N/A	#N/A	#N/A	#N/A	#N/A	#N/A	16	ENSG00000061918	GUCY1B1	protein_coding	guanylate cyclase 1 soluble subunit beta 1 [Source:HGNC Symbol;Acc:HGNC:4687]
BCR	#N/A	#N/A	#N/A	#N/A	#N/A	#N/A	#N/A	#N/A	#N/A	#N/A	#N/A	#N/A	#N/A	#N/A	#N/A	#N/A	#N/A	#N/A	#N/A	#N/A	#N/A	#N/A	#N/A	#N/A	#N/A	#N/A	#N/A	#N/A	#N/A	#N/A	#N/A	#N/A	#N/A	#N/A	1.42119	#N/A	1.09355	1.44848	1.60699	1.13822	1.42921	0.72441	2.12344	2.12351	1.44769	0.880905	1.3441	1.81791	0.52024	2.14157	1.47567	#N/A	#N/A	#N/A	#N/A	#N/A	#N/A	#N/A	#N/A	#N/A	#N/A	#N/A	#N/A	16	ENSG00000186716	BCR	protein_coding	BCR activator of RhoGEF and GTPase [Source:HGNC Symbol;Acc:HGNC:1014]
CLU	#N/A	#N/A	#N/A	#N/A	#N/A	#N/A	#N/A	#N/A	#N/A	#N/A	#N/A	#N/A	#N/A	#N/A	#N/A	#N/A	#N/A	#N/A	#N/A	#N/A	#N/A	#N/A	#N/A	#N/A	#N/A	#N/A	#N/A	#N/A	#N/A	#N/A	#N/A	#N/A	#N/A	#N/A	0.203255	0.103771	0.176154	0.17738	0.591504	0.151121	0.213191	0.182926	0.194654	0.172442	0.182975	0.160788	0.224343	0.164286	#N/A	0.183697	0.159635	#N/A	#N/A	#N/A	#N/A	#N/A	#N/A	#N/A	#N/A	#N/A	#N/A	#N/A	#N/A	16	ENSG00000120885	CLU	protein_coding	clusterin [Source:HGNC Symbol;Acc:HGNC:2095]
EEF1A1	#N/A	#N/A	#N/A	#N/A	#N/A	#N/A	#N/A	#N/A	#N/A	#N/A	#N/A	#N/A	#N/A	#N/A	#N/A	#N/A	#N/A	#N/A	#N/A	#N/A	#N/A	#N/A	#N/A	#N/A	#N/A	#N/A	#N/A	#N/A	#N/A	#N/A	#N/A	#N/A	#N/A	#N/A	0.180579	0.104616	0.178664	0.183677	0.159709	0.117532	0.189585	0.164664	0.178782	0.143565	0.135915	0.143579	0.188909	0.163939	#N/A	0.180242	0.187497	#N/A	#N/A	#N/A	#N/A	#N/A	#N/A	#N/A	#N/A	#N/A	#N/A	#N/A	#N/A	16	ENSG00000156508	EEF1A1	protein_coding	eukaryotic translation elongation factor 1 alpha 1 [Source:HGNC Symbol;Acc:HGNC:3189]
SPARCL1	#N/A	#N/A	#N/A	#N/A	#N/A	#N/A	#N/A	#N/A	#N/A	#N/A	#N/A	#N/A	#N/A	#N/A	#N/A	#N/A	#N/A	#N/A	#N/A	#N/A	#N/A	#N/A	#N/A	#N/A	#N/A	#N/A	#N/A	#N/A	#N/A	#N/A	#N/A	#N/A	#N/A	#N/A	4.7307	0.418619	3.2261	3.79537	2.43966	3.08155	4.90141	3.25224	4.72449	0.992341	3.81842	1.84619	3.04444	2.96076	#N/A	3.6295	2.73934	#N/A	#N/A	#N/A	#N/A	#N/A	#N/A	#N/A	#N/A	#N/A	#N/A	#N/A	#N/A	16	ENSG00000152583	SPARCL1	protein_coding	SPARC like 1 [Source:HGNC Symbol;Acc:HGNC:11220]
KIAA1109	#N/A	#N/A	#N/A	#N/A	#N/A	#N/A	#N/A	#N/A	#N/A	#N/A	#N/A	#N/A	#N/A	#N/A	#N/A	#N/A	#N/A	#N/A	#N/A	#N/A	#N/A	#N/A	#N/A	#N/A	#N/A	#N/A	#N/A	#N/A	#N/A	#N/A	#N/A	#N/A	#N/A	#N/A	0.452029	#N/A	0.661543	0.505879	0.748729	0.569633	0.418798	0.681414	0.375733	0.462722	0.506165	0.794048	0.408657	0.569222	0.938557	0.498392	0.486624	#N/A	#N/A	#N/A	#N/A	#N/A	#N/A	#N/A	#N/A	#N/A	#N/A	#N/A	#N/A	16	ENSG00000138688	KIAA1109	protein_coding	KIAA1109 [Source:HGNC Symbol;Acc:HGNC:26953]
CC2D2A	#N/A	#N/A	#N/A	#N/A	#N/A	#N/A	#N/A	#N/A	#N/A	#N/A	#N/A	#N/A	#N/A	#N/A	#N/A	#N/A	#N/A	#N/A	#N/A	#N/A	#N/A	#N/A	#N/A	#N/A	#N/A	#N/A	#N/A	#N/A	#N/A	#N/A	#N/A	#N/A	#N/A	#N/A	1.05388	#N/A	1.11316	1.06928	1.14935	0.857037	0.842091	0.889999	1.47377	1.44325	1.24771	0.748459	1.29388	1.33454	#N/A	1.51037	0.78927	#N/A	#N/A	#N/A	#N/A	#N/A	#N/A	#N/A	#N/A	#N/A	#N/A	#N/A	1.26689	16	ENSG00000048342	CC2D2A	protein_coding	coiled-coil and C2 domain containing 2A [Source:HGNC Symbol;Acc:HGNC:29253]
#225963	#N/A	#N/A	#N/A	#N/A	#N/A	#N/A	#N/A	#N/A	#N/A	#N/A	#N/A	#N/A	#N/A	#N/A	#N/A	#N/A	#N/A	#N/A	#N/A	#N/A	#N/A	#N/A	#N/A	#N/A	#N/A	#N/A	#N/A	#N/A	#N/A	#N/A	#N/A	#N/A	#N/A	#N/A	0.661813	0.0903503	2.1051	0.748147	0.602911	1.25079	2.58903	0.354448	2.71597	0.448715	0.18941	0.142374	2.34873	1.50504	#N/A	2.10246	1.9752	#N/A	#N/A	#N/A	#N/A	#N/A	#N/A	#N/A	#N/A	#N/A	#N/A	#N/A	#N/A	16	ENSG00000225963		lncRNA	novel transcript, antisense to SP110
PRDM4	#N/A	#N/A	#N/A	#N/A	#N/A	#N/A	#N/A	#N/A	#N/A	#N/A	#N/A	#N/A	#N/A	#N/A	#N/A	#N/A	#N/A	#N/A	#N/A	#N/A	#N/A	#N/A	#N/A	#N/A	#N/A	#N/A	#N/A	#N/A	#N/A	#N/A	#N/A	#N/A	#N/A	#N/A	1.22735	#N/A	1.44589	1.20087	1.22355	1.10927	1.13678	1.21763	1.18629	1.17456	1.27138	1.58192	1.09201	1.19981	1.1207	1.15196	1.1701	#N/A	#N/A	#N/A	#N/A	#N/A	#N/A	#N/A	#N/A	#N/A	#N/A	#N/A	#N/A	16	ENSG00000110851	PRDM4	protein_coding	PR/SET domain 4 [Source:HGNC Symbol;Acc:HGNC:9348]
COL4A1	#N/A	#N/A	#N/A	#N/A	#N/A	#N/A	#N/A	#N/A	#N/A	#N/A	#N/A	#N/A	#N/A	#N/A	#N/A	#N/A	#N/A	#N/A	#N/A	#N/A	#N/A	#N/A	#N/A	#N/A	#N/A	#N/A	#N/A	#N/A	#N/A	#N/A	#N/A	#N/A	#N/A	#N/A	0.622737	0.128021	3.81913	0.403328	3.22065	2.88709	5.57674	3.33019	5.20388	2.84672	2.75539	0.389413	4.7081	4.23853	#N/A	3.61181	4.08815	#N/A	#N/A	#N/A	#N/A	#N/A	#N/A	#N/A	#N/A	#N/A	#N/A	#N/A	#N/A	16	ENSG00000187498	COL4A1	protein_coding	collagen type IV alpha 1 chain [Source:HGNC Symbol;Acc:HGNC:2202]
COL15A1	#N/A	#N/A	#N/A	#N/A	#N/A	#N/A	#N/A	#N/A	#N/A	#N/A	#N/A	#N/A	#N/A	#N/A	#N/A	#N/A	#N/A	#N/A	#N/A	#N/A	#N/A	#N/A	#N/A	#N/A	#N/A	#N/A	#N/A	#N/A	#N/A	#N/A	#N/A	#N/A	#N/A	#N/A	2.91606	0.12394	1.63812	3.19078	2.02586	2.03256	3.70793	0.95428	4.08413	2.09297	0.584635	0.416623	2.74958	3.51781	#N/A	3.32808	2.23502	#N/A	#N/A	#N/A	#N/A	#N/A	#N/A	#N/A	#N/A	#N/A	#N/A	#N/A	#N/A	16	ENSG00000204291	COL15A1	protein_coding	collagen type XV alpha 1 chain [Source:HGNC Symbol;Acc:HGNC:2192]
CD34	#N/A	#N/A	#N/A	#N/A	#N/A	#N/A	#N/A	#N/A	#N/A	#N/A	#N/A	#N/A	#N/A	#N/A	#N/A	#N/A	#N/A	#N/A	#N/A	#N/A	#N/A	#N/A	#N/A	#N/A	#N/A	#N/A	#N/A	#N/A	#N/A	#N/A	#N/A	#N/A	#N/A	#N/A	0.159845	0.103778	0.174664	0.162992	0.677021	0.178998	0.180023	0.12888	3.96613	0.0876277	0.15818	0.111848	0.367617	0.135701	#N/A	0.122873	0.125088	#N/A	#N/A	#N/A	#N/A	#N/A	#N/A	#N/A	#N/A	#N/A	#N/A	#N/A	#N/A	16	ENSG00000174059	CD34	protein_coding	CD34 molecule [Source:HGNC Symbol;Acc:HGNC:1662]
TP53I3	#N/A	#N/A	#N/A	#N/A	#N/A	#N/A	#N/A	#N/A	#N/A	#N/A	#N/A	#N/A	#N/A	#N/A	#N/A	#N/A	#N/A	#N/A	#N/A	#N/A	#N/A	#N/A	#N/A	#N/A	#N/A	#N/A	#N/A	#N/A	#N/A	#N/A	#N/A	#N/A	#N/A	#N/A	0.608783	#N/A	1.25962	0.851979	1.79284	1.2121	3.36005	0.307645	2.22552	0.676074	0.185803	0.175544	1.71175	1.80056	0.152279	1.13689	1.63239	#N/A	#N/A	#N/A	#N/A	#N/A	#N/A	#N/A	#N/A	#N/A	#N/A	#N/A	#N/A	16	ENSG00000115129	TP53I3	protein_coding	tumor protein p53 inducible protein 3 [Source:HGNC Symbol;Acc:HGNC:19373]
CADPS2	#N/A	#N/A	#N/A	#N/A	#N/A	#N/A	#N/A	#N/A	#N/A	#N/A	#N/A	#N/A	#N/A	#N/A	#N/A	#N/A	#N/A	#N/A	#N/A	#N/A	#N/A	#N/A	#N/A	#N/A	#N/A	#N/A	#N/A	#N/A	#N/A	#N/A	#N/A	#N/A	#N/A	#N/A	4.30593	0.169801	2.96443	3.71019	2.3401	2.64391	4.92415	0.546735	3.62769	1.61031	2.28552	0.311683	3.23053	2.80016	#N/A	2.53489	4.04692	#N/A	#N/A	#N/A	#N/A	#N/A	#N/A	#N/A	#N/A	#N/A	#N/A	#N/A	#N/A	16	ENSG00000081803	CADPS2	protein_coding	calcium dependent secretion activator 2 [Source:HGNC Symbol;Acc:HGNC:16018]
MYO1C	#N/A	#N/A	#N/A	#N/A	#N/A	#N/A	#N/A	#N/A	#N/A	#N/A	#N/A	#N/A	#N/A	#N/A	#N/A	#N/A	#N/A	#N/A	#N/A	#N/A	#N/A	#N/A	#N/A	#N/A	#N/A	#N/A	#N/A	#N/A	#N/A	#N/A	#N/A	#N/A	#N/A	#N/A	2.31255	#N/A	2.1672	1.92925	2.25084	2.16226	2.24114	1.79729	2.14599	1.50163	1.43847	1.39229	1.50047	1.94009	1.07234	1.77213	1.90137	#N/A	#N/A	#N/A	#N/A	#N/A	#N/A	#N/A	#N/A	#N/A	#N/A	#N/A	#N/A	16	ENSG00000197879	MYO1C	protein_coding	myosin IC [Source:HGNC Symbol;Acc:HGNC:7597]
#285909	#N/A	#N/A	#N/A	#N/A	#N/A	#N/A	#N/A	#N/A	#N/A	#N/A	#N/A	#N/A	#N/A	#N/A	#N/A	#N/A	#N/A	#N/A	#N/A	#N/A	#N/A	#N/A	#N/A	#N/A	#N/A	#N/A	#N/A	#N/A	#N/A	#N/A	#N/A	#N/A	#N/A	#N/A	0.33688	#N/A	1.39786	1.28098	1.21403	1.38162	3.14959	0.190933	1.62394	0.406911	0.175198	0.183498	1.97357	0.753213	#N/A	1.65405	0.474733	#N/A	#N/A	0.155399	#N/A	#N/A	#N/A	#N/A	#N/A	#N/A	#N/A	#N/A	#N/A	16	ENSG00000285909		lncRNA	novel transcript, antisense to CRTAM
PALM2AKAP2	#N/A	#N/A	#N/A	#N/A	#N/A	#N/A	#N/A	#N/A	#N/A	#N/A	#N/A	#N/A	#N/A	#N/A	#N/A	#N/A	#N/A	#N/A	#N/A	#N/A	#N/A	#N/A	#N/A	#N/A	#N/A	#N/A	#N/A	#N/A	#N/A	#N/A	#N/A	#N/A	#N/A	#N/A	2.64547	0.335079	1.70762	3.25366	2.24816	2.38002	2.79234	0.930913	3.64517	1.88843	2.96144	1.70302	2.37408	3.73208	#N/A	3.09885	1.84346	#N/A	#N/A	#N/A	#N/A	#N/A	#N/A	#N/A	#N/A	#N/A	#N/A	#N/A	#N/A	16	ENSG00000157654	PALM2AKAP2	protein_coding	PALM2 and AKAP2 fusion [Source:HGNC Symbol;Acc:HGNC:33529]
IGFBP7	#N/A	#N/A	#N/A	#N/A	#N/A	#N/A	#N/A	#N/A	#N/A	#N/A	#N/A	#N/A	#N/A	#N/A	#N/A	#N/A	#N/A	#N/A	#N/A	#N/A	#N/A	#N/A	#N/A	#N/A	#N/A	#N/A	#N/A	#N/A	#N/A	#N/A	#N/A	#N/A	#N/A	#N/A	5.32586	0.190714	3.43624	0.326328	2.40965	2.76903	4.78933	0.704451	5.39772	0.737129	2.71361	0.296211	4.38685	4.39871	#N/A	4.41456	4.1532	#N/A	#N/A	#N/A	#N/A	#N/A	#N/A	#N/A	#N/A	#N/A	#N/A	#N/A	#N/A	16	ENSG00000163453	IGFBP7	protein_coding	insulin like growth factor binding protein 7 [Source:HGNC Symbol;Acc:HGNC:5476]
PKD2	#N/A	#N/A	#N/A	#N/A	#N/A	#N/A	#N/A	#N/A	#N/A	#N/A	#N/A	#N/A	#N/A	#N/A	#N/A	#N/A	#N/A	#N/A	#N/A	#N/A	#N/A	#N/A	#N/A	#N/A	#N/A	#N/A	#N/A	#N/A	#N/A	#N/A	#N/A	#N/A	#N/A	#N/A	1.48203	1.62892	1.25184	1.31419	1.36172	1.35574	1.37024	1.01506	1.09622	1.15229	1.03977	1.60969	1.03886	1.13842	#N/A	1.2176	0.674981	#N/A	#N/A	#N/A	#N/A	#N/A	#N/A	#N/A	#N/A	#N/A	#N/A	#N/A	#N/A	16	ENSG00000118762	PKD2	protein_coding	polycystin 2, transient receptor potential cation channel [Source:HGNC Symbol;Acc:HGNC:9009]
PDIA5	#N/A	#N/A	#N/A	#N/A	#N/A	#N/A	#N/A	#N/A	#N/A	#N/A	#N/A	#N/A	#N/A	#N/A	#N/A	#N/A	#N/A	#N/A	#N/A	#N/A	#N/A	#N/A	#N/A	#N/A	#N/A	#N/A	#N/A	#N/A	#N/A	#N/A	#N/A	#N/A	#N/A	#N/A	2.07478	#N/A	1.63249	1.82769	1.62389	1.8464	2.12673	0.941308	1.75231	1.33523	1.47247	0.270071	1.36277	2.14814	#N/A	1.52932	1.86553	#N/A	#N/A	#N/A	#N/A	#N/A	#N/A	#N/A	#N/A	#N/A	#N/A	0.178848	#N/A	16	ENSG00000065485	PDIA5	protein_coding	protein disulfide isomerase family A member 5 [Source:HGNC Symbol;Acc:HGNC:24811]
ABTB1	#N/A	#N/A	#N/A	#N/A	#N/A	#N/A	#N/A	#N/A	#N/A	#N/A	#N/A	#N/A	#N/A	#N/A	#N/A	#N/A	#N/A	#N/A	#N/A	#N/A	#N/A	#N/A	#N/A	#N/A	#N/A	#N/A	#N/A	#N/A	#N/A	#N/A	#N/A	#N/A	#N/A	#N/A	1.50286	#N/A	1.84384	1.70285	1.72582	1.56093	1.47638	1.81887	1.73036	1.78272	1.36456	2.03233	1.74333	1.75539	1.59212	1.77169	1.55676	#N/A	#N/A	#N/A	#N/A	#N/A	#N/A	#N/A	#N/A	#N/A	#N/A	#N/A	#N/A	16	ENSG00000114626	ABTB1	protein_coding	ankyrin repeat and BTB domain containing 1 [Source:HGNC Symbol;Acc:HGNC:18275]
SULT1C4	#N/A	#N/A	#N/A	#N/A	#N/A	#N/A	#N/A	#N/A	#N/A	#N/A	#N/A	#N/A	#N/A	#N/A	#N/A	#N/A	#N/A	#N/A	#N/A	#N/A	#N/A	#N/A	#N/A	#N/A	#N/A	#N/A	#N/A	#N/A	#N/A	#N/A	#N/A	#N/A	#N/A	#N/A	0.220411	0.112572	0.208715	0.2226	0.182623	0.192585	0.502458	0.165835	0.270201	0.159176	0.184104	0.172711	0.408235	0.201085	#N/A	0.206808	0.255174	#N/A	#N/A	#N/A	#N/A	#N/A	#N/A	#N/A	#N/A	#N/A	#N/A	#N/A	#N/A	16	ENSG00000198075	SULT1C4	protein_coding	sulfotransferase family 1C member 4 [Source:HGNC Symbol;Acc:HGNC:11457]
ZNF518B	#N/A	#N/A	#N/A	#N/A	#N/A	#N/A	#N/A	#N/A	#N/A	#N/A	#N/A	#N/A	#N/A	#N/A	#N/A	#N/A	#N/A	#N/A	#N/A	#N/A	#N/A	#N/A	#N/A	#N/A	#N/A	#N/A	#N/A	#N/A	#N/A	#N/A	#N/A	#N/A	#N/A	#N/A	1.39509	0.116351	1.63661	1.03839	1.99194	1.51941	1.15721	1.22371	1.15004	1.20052	0.959079	0.713583	0.998452	1.15697	#N/A	0.912573	1.48331	#N/A	#N/A	#N/A	#N/A	#N/A	#N/A	#N/A	#N/A	#N/A	#N/A	#N/A	#N/A	16	ENSG00000178163	ZNF518B	protein_coding	zinc finger protein 518B [Source:HGNC Symbol;Acc:HGNC:29365]
PROCR	#N/A	#N/A	#N/A	#N/A	#N/A	#N/A	#N/A	#N/A	#N/A	#N/A	#N/A	#N/A	#N/A	#N/A	#N/A	#N/A	#N/A	#N/A	#N/A	#N/A	#N/A	#N/A	#N/A	#N/A	#N/A	#N/A	#N/A	#N/A	#N/A	#N/A	#N/A	#N/A	#N/A	#N/A	2.69367	1.46668	2.38642	2.7339	1.99895	2.43433	2.45094	2.78176	1.82156	2.20188	1.73284	1.92252	1.74916	2.11118	#N/A	1.57569	2.36981	#N/A	#N/A	#N/A	#N/A	#N/A	#N/A	#N/A	#N/A	#N/A	#N/A	#N/A	#N/A	16	ENSG00000101000	PROCR	protein_coding	protein C receptor [Source:HGNC Symbol;Acc:HGNC:9452]
LAMA4	#N/A	#N/A	#N/A	#N/A	#N/A	#N/A	#N/A	#N/A	#N/A	#N/A	#N/A	#N/A	#N/A	#N/A	#N/A	#N/A	#N/A	#N/A	#N/A	#N/A	#N/A	#N/A	#N/A	#N/A	#N/A	#N/A	#N/A	#N/A	#N/A	#N/A	#N/A	#N/A	#N/A	#N/A	3.85196	0.116595	3.07745	0.282824	2.43222	2.00125	4.88723	0.639104	4.17962	2.00034	2.24961	0.21255	3.29449	3.82118	#N/A	2.99015	3.34236	#N/A	#N/A	#N/A	#N/A	#N/A	#N/A	#N/A	#N/A	#N/A	#N/A	#N/A	#N/A	16	ENSG00000112769	LAMA4	protein_coding	laminin subunit alpha 4 [Source:HGNC Symbol;Acc:HGNC:6484]
ITGA1	#N/A	#N/A	#N/A	#N/A	#N/A	#N/A	#N/A	#N/A	#N/A	#N/A	#N/A	#N/A	#N/A	#N/A	#N/A	#N/A	#N/A	#N/A	#N/A	#N/A	#N/A	#N/A	#N/A	#N/A	#N/A	#N/A	#N/A	#N/A	#N/A	#N/A	#N/A	#N/A	#N/A	#N/A	4.03506	0.151328	2.292	4.06708	1.78796	2.47074	4.43908	0.997787	4.04385	2.23389	2.829	0.862039	2.71424	3.8249	#N/A	2.26412	3.93334	#N/A	#N/A	#N/A	#N/A	#N/A	#N/A	#N/A	#N/A	#N/A	#N/A	#N/A	#N/A	16	ENSG00000213949	ITGA1	protein_coding	integrin subunit alpha 1 [Source:HGNC Symbol;Acc:HGNC:6134]
TSPAN18	#N/A	#N/A	#N/A	#N/A	#N/A	#N/A	#N/A	#N/A	#N/A	#N/A	#N/A	#N/A	#N/A	#N/A	#N/A	#N/A	#N/A	#N/A	#N/A	#N/A	#N/A	#N/A	#N/A	#N/A	#N/A	#N/A	#N/A	#N/A	#N/A	#N/A	#N/A	#N/A	#N/A	#N/A	0.21759	0.0557218	0.609959	0.984454	1.33957	1.02699	4.76969	0.176283	3.91315	0.18791	0.174525	0.184871	2.62482	2.36698	#N/A	1.76708	1.77265	#N/A	#N/A	#N/A	#N/A	#N/A	#N/A	#N/A	#N/A	#N/A	#N/A	#N/A	#N/A	16	ENSG00000157570	TSPAN18	protein_coding	tetraspanin 18 [Source:HGNC Symbol;Acc:HGNC:20660]
MFSD10	#N/A	#N/A	#N/A	#N/A	#N/A	#N/A	#N/A	#N/A	#N/A	#N/A	#N/A	#N/A	#N/A	#N/A	#N/A	#N/A	#N/A	#N/A	#N/A	#N/A	#N/A	#N/A	#N/A	#N/A	#N/A	#N/A	#N/A	#N/A	#N/A	#N/A	#N/A	#N/A	#N/A	#N/A	1.4475	#N/A	1.69039	1.18869	1.29024	1.11052	1.20308	1.39403	1.18369	0.886305	0.992942	1.51265	1.0068	0.917729	0.889936	1.22208	1.50488	#N/A	#N/A	#N/A	#N/A	#N/A	#N/A	#N/A	#N/A	#N/A	#N/A	#N/A	#N/A	16	ENSG00000109736	MFSD10	protein_coding	major facilitator superfamily domain containing 10 [Source:HGNC Symbol;Acc:HGNC:16894]
KYAT3	#N/A	#N/A	#N/A	#N/A	#N/A	#N/A	#N/A	#N/A	#N/A	#N/A	#N/A	#N/A	#N/A	#N/A	#N/A	#N/A	#N/A	#N/A	#N/A	#N/A	#N/A	#N/A	#N/A	#N/A	#N/A	#N/A	#N/A	#N/A	#N/A	#N/A	#N/A	#N/A	#N/A	#N/A	0.961905	#N/A	0.768404	1.02092	0.993218	1.03599	0.992135	1.33372	0.812744	0.867421	0.910467	1.29361	0.898148	1.17373	0.991462	0.976602	0.933996	#N/A	#N/A	#N/A	#N/A	#N/A	#N/A	#N/A	#N/A	#N/A	#N/A	#N/A	#N/A	16	ENSG00000137944	KYAT3	protein_coding	kynurenine aminotransferase 3 [Source:HGNC Symbol;Acc:HGNC:33238]
ANKRD49	#N/A	#N/A	#N/A	#N/A	#N/A	#N/A	#N/A	#N/A	#N/A	#N/A	#N/A	#N/A	#N/A	#N/A	#N/A	#N/A	#N/A	#N/A	#N/A	#N/A	#N/A	#N/A	#N/A	#N/A	#N/A	#N/A	#N/A	#N/A	#N/A	#N/A	#N/A	#N/A	#N/A	#N/A	1.28792	#N/A	1.50417	1.43304	1.1801	1.19826	1.19106	1.11112	1.08835	1.03363	1.06537	0.934947	1.04516	1.34345	0.38432	1.00087	1.00336	#N/A	#N/A	#N/A	#N/A	#N/A	#N/A	#N/A	#N/A	#N/A	#N/A	#N/A	#N/A	16	ENSG00000168876	ANKRD49	protein_coding	ankyrin repeat domain 49 [Source:HGNC Symbol;Acc:HGNC:25970]
SGIP1	#N/A	#N/A	#N/A	#N/A	#N/A	#N/A	#N/A	#N/A	#N/A	#N/A	#N/A	#N/A	#N/A	#N/A	#N/A	#N/A	#N/A	#N/A	#N/A	#N/A	#N/A	#N/A	#N/A	#N/A	#N/A	#N/A	#N/A	#N/A	#N/A	#N/A	#N/A	#N/A	#N/A	#N/A	0.225675	0.112473	1.33919	0.699873	1.44705	1.82394	3.95976	0.23001	3.08563	0.500823	0.240594	0.142141	1.59883	1.61791	#N/A	0.97872	1.00414	#N/A	#N/A	#N/A	#N/A	#N/A	#N/A	#N/A	#N/A	#N/A	#N/A	#N/A	#N/A	16	ENSG00000118473	SGIP1	protein_coding	SH3GL interacting endocytic adaptor 1 [Source:HGNC Symbol;Acc:HGNC:25412]
TAF10	#N/A	#N/A	#N/A	#N/A	#N/A	#N/A	#N/A	#N/A	#N/A	#N/A	#N/A	#N/A	#N/A	#N/A	#N/A	#N/A	#N/A	#N/A	#N/A	#N/A	#N/A	#N/A	#N/A	#N/A	#N/A	#N/A	#N/A	#N/A	#N/A	#N/A	#N/A	#N/A	#N/A	#N/A	0.316274	#N/A	0.39968	0.2963	0.4385	0.416214	2.25633	0.178131	3.1142	0.215475	0.164804	0.186372	0.937536	0.602165	0.142514	0.198687	0.379638	#N/A	#N/A	#N/A	#N/A	#N/A	#N/A	#N/A	#N/A	#N/A	#N/A	#N/A	#N/A	16	ENSG00000166337	TAF10	protein_coding	TATA-box binding protein associated factor 10 [Source:HGNC Symbol;Acc:HGNC:11543]
LDB2	#N/A	#N/A	#N/A	#N/A	#N/A	#N/A	#N/A	#N/A	#N/A	#N/A	#N/A	#N/A	#N/A	#N/A	#N/A	#N/A	#N/A	#N/A	#N/A	#N/A	#N/A	#N/A	#N/A	#N/A	#N/A	#N/A	#N/A	#N/A	#N/A	#N/A	#N/A	#N/A	#N/A	#N/A	3.35843	0.192705	1.44069	3.41326	1.08621	1.30883	3.65799	2.9681	2.48638	1.62301	2.19465	1.13035	1.71077	2.65434	#N/A	1.0248	2.33401	#N/A	#N/A	#N/A	#N/A	#N/A	#N/A	#N/A	#N/A	#N/A	#N/A	#N/A	#N/A	16	ENSG00000169744	LDB2	protein_coding	LIM domain binding 2 [Source:HGNC Symbol;Acc:HGNC:6533]
CPT1A	#N/A	#N/A	#N/A	#N/A	#N/A	#N/A	#N/A	#N/A	#N/A	#N/A	#N/A	#N/A	#N/A	#N/A	#N/A	#N/A	#N/A	#N/A	#N/A	#N/A	#N/A	#N/A	#N/A	#N/A	#N/A	#N/A	#N/A	#N/A	#N/A	#N/A	#N/A	#N/A	#N/A	#N/A	1.21304	#N/A	1.11722	1.13083	1.12722	1.43438	1.26142	1.35646	0.866414	0.903368	1.16516	1.49814	0.99396	1.22509	0.980437	1.08378	1.56433	#N/A	#N/A	#N/A	#N/A	#N/A	#N/A	#N/A	#N/A	#N/A	#N/A	#N/A	#N/A	16	ENSG00000110090	CPT1A	protein_coding	carnitine palmitoyltransferase 1A [Source:HGNC Symbol;Acc:HGNC:2328]
ACTA2	#N/A	#N/A	#N/A	#N/A	#N/A	#N/A	#N/A	#N/A	#N/A	#N/A	#N/A	#N/A	#N/A	#N/A	#N/A	#N/A	#N/A	#N/A	#N/A	#N/A	#N/A	#N/A	#N/A	#N/A	#N/A	#N/A	#N/A	#N/A	#N/A	#N/A	#N/A	#N/A	#N/A	#N/A	5.08665	0.319697	3.50217	7.38347	2.56219	2.78371	5.26332	5.04399	5.47861	3.20786	5.8024	1.32971	5.14014	5.10689	#N/A	4.74895	4.0768	#N/A	#N/A	#N/A	#N/A	#N/A	#N/A	#N/A	#N/A	#N/A	#N/A	#N/A	#N/A	16	ENSG00000107796	ACTA2	protein_coding	actin alpha 2, smooth muscle [Source:HGNC Symbol;Acc:HGNC:130]
ILK	#N/A	#N/A	#N/A	#N/A	#N/A	#N/A	#N/A	#N/A	#N/A	#N/A	#N/A	#N/A	#N/A	#N/A	#N/A	#N/A	#N/A	#N/A	#N/A	#N/A	#N/A	#N/A	#N/A	#N/A	#N/A	#N/A	#N/A	#N/A	#N/A	#N/A	#N/A	#N/A	#N/A	#N/A	0.979605	#N/A	1.59976	0.753504	0.92878	0.923643	0.863746	0.926684	0.736343	0.975165	0.782173	0.97671	0.787508	0.858056	1.47942	0.887807	0.812871	#N/A	#N/A	#N/A	#N/A	#N/A	#N/A	#N/A	#N/A	#N/A	#N/A	#N/A	#N/A	16	ENSG00000166333	ILK	protein_coding	integrin linked kinase [Source:HGNC Symbol;Acc:HGNC:6040]
SHROOM4	#N/A	#N/A	#N/A	#N/A	#N/A	#N/A	#N/A	#N/A	#N/A	#N/A	#N/A	#N/A	#N/A	#N/A	#N/A	#N/A	#N/A	#N/A	#N/A	#N/A	#N/A	#N/A	#N/A	#N/A	#N/A	#N/A	#N/A	#N/A	#N/A	#N/A	#N/A	#N/A	#N/A	#N/A	0.173981	0.0520845	0.419604	0.188008	0.985611	0.660887	4.77036	0.15094	3.36871	0.156082	0.136322	0.13966	1.35377	0.456222	#N/A	0.227904	0.977953	#N/A	#N/A	#N/A	#N/A	#N/A	#N/A	#N/A	#N/A	#N/A	#N/A	#N/A	#N/A	16	ENSG00000158352	SHROOM4	protein_coding	shroom family member 4 [Source:HGNC Symbol;Acc:HGNC:29215]
PLAC9	#N/A	#N/A	#N/A	#N/A	#N/A	#N/A	#N/A	#N/A	#N/A	#N/A	#N/A	#N/A	#N/A	#N/A	#N/A	#N/A	#N/A	#N/A	#N/A	#N/A	#N/A	#N/A	#N/A	#N/A	#N/A	#N/A	#N/A	#N/A	#N/A	#N/A	#N/A	#N/A	#N/A	#N/A	0.18321	0.0791108	0.18226	0.19061	0.120987	0.162869	0.236393	0.145135	0.242987	0.139047	0.147273	0.108216	0.179557	0.190321	#N/A	0.193153	0.147321	#N/A	#N/A	#N/A	#N/A	#N/A	#N/A	#N/A	#N/A	#N/A	#N/A	#N/A	#N/A	16	ENSG00000189129	PLAC9	protein_coding	placenta associated 9 [Source:HGNC Symbol;Acc:HGNC:19255]
STAT2	#N/A	#N/A	#N/A	#N/A	#N/A	#N/A	#N/A	#N/A	#N/A	#N/A	#N/A	#N/A	#N/A	#N/A	#N/A	#N/A	#N/A	#N/A	#N/A	#N/A	#N/A	#N/A	#N/A	#N/A	#N/A	#N/A	#N/A	#N/A	#N/A	#N/A	#N/A	#N/A	#N/A	#N/A	0.845669	#N/A	0.842088	0.858546	0.607078	0.719781	0.768701	0.887771	0.511153	0.569013	0.679837	1.18968	0.600796	0.785745	2.01883	0.646217	1.02203	#N/A	#N/A	#N/A	#N/A	#N/A	#N/A	#N/A	#N/A	#N/A	#N/A	#N/A	#N/A	16	ENSG00000170581	STAT2	protein_coding	signal transducer and activator of transcription 2 [Source:HGNC Symbol;Acc:HGNC:11363]
DLC1	#N/A	#N/A	#N/A	#N/A	#N/A	#N/A	#N/A	#N/A	#N/A	#N/A	#N/A	#N/A	#N/A	#N/A	#N/A	#N/A	#N/A	#N/A	#N/A	#N/A	#N/A	#N/A	#N/A	#N/A	#N/A	#N/A	#N/A	#N/A	#N/A	#N/A	#N/A	#N/A	#N/A	#N/A	2.57148	3.22141	1.12309	3.51861	1.26941	1.64843	2.58641	2.96067	2.89284	1.30576	2.59574	2.75286	2.46357	2.55244	#N/A	2.25905	2.1281	#N/A	#N/A	#N/A	#N/A	#N/A	#N/A	#N/A	#N/A	#N/A	#N/A	#N/A	#N/A	16	ENSG00000164741	DLC1	protein_coding	DLC1 Rho GTPase activating protein [Source:HGNC Symbol;Acc:HGNC:2897]
FAM149A	#N/A	#N/A	#N/A	#N/A	#N/A	#N/A	#N/A	#N/A	#N/A	#N/A	#N/A	#N/A	#N/A	#N/A	#N/A	#N/A	#N/A	#N/A	#N/A	#N/A	#N/A	#N/A	#N/A	#N/A	#N/A	#N/A	#N/A	#N/A	#N/A	#N/A	#N/A	#N/A	#N/A	#N/A	1.60164	#N/A	1.38068	1.30334	1.32018	1.306	1.80005	0.610942	1.2253	0.726274	0.586614	0.25359	#N/A	1.0335	#N/A	1.3786	1.9852	#N/A	#N/A	#N/A	#N/A	#N/A	#N/A	#N/A	#N/A	#N/A	#N/A	0.124735	0.0880005	16	ENSG00000109794	FAM149A	protein_coding	family with sequence similarity 149 member A [Source:HGNC Symbol;Acc:HGNC:24527]
NAB2	#N/A	#N/A	#N/A	#N/A	#N/A	#N/A	#N/A	#N/A	#N/A	#N/A	#N/A	#N/A	#N/A	#N/A	#N/A	#N/A	#N/A	#N/A	#N/A	#N/A	#N/A	#N/A	#N/A	#N/A	#N/A	#N/A	#N/A	#N/A	#N/A	#N/A	#N/A	#N/A	#N/A	#N/A	0.160817	#N/A	0.150919	0.120954	0.101846	0.150752	0.1487	0.145988	0.150746	0.120121	0.149395	0.128004	0.123021	0.145652	0.112216	0.118543	0.170111	#N/A	#N/A	#N/A	#N/A	#N/A	#N/A	#N/A	#N/A	#N/A	#N/A	#N/A	#N/A	16	ENSG00000166886	NAB2	protein_coding	NGFI-A binding protein 2 [Source:HGNC Symbol;Acc:HGNC:7627]
CCDC65	#N/A	#N/A	#N/A	#N/A	#N/A	#N/A	#N/A	#N/A	#N/A	#N/A	#N/A	#N/A	#N/A	#N/A	#N/A	#N/A	#N/A	#N/A	#N/A	#N/A	#N/A	#N/A	#N/A	#N/A	#N/A	#N/A	#N/A	#N/A	#N/A	#N/A	#N/A	#N/A	#N/A	#N/A	0.756402	#N/A	1.1134	1.11454	0.907121	0.886775	1.02071	1.00584	0.939807	0.965936	0.971722	1.39298	0.879682	1.05392	#N/A	1.15021	1.28886	#N/A	#N/A	#N/A	#N/A	#N/A	0.426076	#N/A	#N/A	#N/A	#N/A	#N/A	#N/A	16	ENSG00000139537	CCDC65	protein_coding	coiled-coil domain containing 65 [Source:HGNC Symbol;Acc:HGNC:29937]
BRK1	#N/A	#N/A	#N/A	#N/A	#N/A	#N/A	#N/A	#N/A	#N/A	#N/A	#N/A	#N/A	#N/A	#N/A	#N/A	#N/A	#N/A	#N/A	#N/A	#N/A	#N/A	#N/A	#N/A	#N/A	#N/A	#N/A	#N/A	#N/A	#N/A	#N/A	#N/A	#N/A	#N/A	#N/A	0.226614	#N/A	0.274814	0.257422	0.251998	0.361681	2.10384	0.162831	1.20917	0.16113	0.172273	0.153925	0.527862	0.432919	0.130431	0.425277	0.331538	#N/A	#N/A	#N/A	#N/A	#N/A	#N/A	#N/A	#N/A	#N/A	#N/A	#N/A	#N/A	16	ENSG00000254999	BRK1	protein_coding	BRICK1 subunit of SCAR/WAVE actin nucleating complex [Source:HGNC Symbol;Acc:HGNC:23057]
DPY19L3	#N/A	#N/A	#N/A	#N/A	#N/A	#N/A	#N/A	#N/A	#N/A	#N/A	#N/A	#N/A	#N/A	#N/A	#N/A	#N/A	#N/A	#N/A	#N/A	#N/A	#N/A	#N/A	#N/A	#N/A	#N/A	#N/A	#N/A	#N/A	#N/A	#N/A	#N/A	#N/A	#N/A	#N/A	0.85963	#N/A	0.859365	0.798899	0.807748	0.761646	0.80944	0.817386	0.745198	0.807772	0.84621	0.908163	0.848923	0.796739	0.889395	0.90694	0.680438	#N/A	#N/A	#N/A	#N/A	#N/A	#N/A	#N/A	#N/A	#N/A	#N/A	#N/A	#N/A	16	ENSG00000178904	DPY19L3	protein_coding	dpy-19 like C-mannosyltransferase 3 [Source:HGNC Symbol;Acc:HGNC:27120]
ANKRD36C	#N/A	#N/A	#N/A	#N/A	#N/A	#N/A	#N/A	#N/A	#N/A	#N/A	#N/A	#N/A	#N/A	#N/A	#N/A	#N/A	#N/A	#N/A	#N/A	#N/A	#N/A	#N/A	#N/A	#N/A	#N/A	#N/A	#N/A	#N/A	#N/A	#N/A	#N/A	#N/A	#N/A	#N/A	0.550528	1.18451	#N/A	0.519272	0.482612	0.47333	0.527838	0.722133	0.487393	0.487246	0.610311	0.677366	0.433273	0.68911	0.818762	0.505121	0.606068	#N/A	#N/A	#N/A	#N/A	#N/A	#N/A	#N/A	#N/A	#N/A	#N/A	#N/A	#N/A	16	ENSG00000174501	ANKRD36C	protein_coding	ankyrin repeat domain 36C [Source:HGNC Symbol;Acc:HGNC:32946]
EBF2	#N/A	#N/A	#N/A	#N/A	#N/A	#N/A	#N/A	#N/A	#N/A	#N/A	#N/A	#N/A	#N/A	#N/A	#N/A	#N/A	#N/A	#N/A	#N/A	#N/A	#N/A	#N/A	#N/A	#N/A	#N/A	#N/A	#N/A	#N/A	#N/A	#N/A	#N/A	#N/A	#N/A	#N/A	0.217512	0.0766156	0.109306	0.455616	0.471323	0.312249	1.33245	0.0945915	2.35896	0.0754297	0.0971119	0.0999735	1.6578	0.935799	#N/A	0.424251	0.238546	#N/A	#N/A	#N/A	#N/A	#N/A	#N/A	#N/A	#N/A	#N/A	#N/A	#N/A	#N/A	16	ENSG00000221818	EBF2	protein_coding	EBF transcription factor 2 [Source:HGNC Symbol;Acc:HGNC:19090]
HMCN1	#N/A	#N/A	#N/A	#N/A	#N/A	#N/A	#N/A	#N/A	#N/A	#N/A	#N/A	#N/A	#N/A	#N/A	#N/A	#N/A	#N/A	#N/A	#N/A	#N/A	#N/A	#N/A	#N/A	#N/A	#N/A	#N/A	#N/A	#N/A	#N/A	#N/A	#N/A	#N/A	#N/A	#N/A	0.589878	0.076516	0.979799	1.2129	0.551032	0.836839	1.47886	0.137379	1.99479	0.300624	0.570261	0.078501	1.01728	0.674141	#N/A	0.314466	0.55517	#N/A	#N/A	#N/A	#N/A	#N/A	#N/A	#N/A	#N/A	#N/A	#N/A	#N/A	#N/A	16	ENSG00000143341	HMCN1	protein_coding	hemicentin 1 [Source:HGNC Symbol;Acc:HGNC:19194]
FHIP1B	#N/A	#N/A	#N/A	#N/A	#N/A	#N/A	#N/A	#N/A	#N/A	#N/A	#N/A	#N/A	#N/A	#N/A	#N/A	#N/A	#N/A	#N/A	#N/A	#N/A	#N/A	#N/A	#N/A	#N/A	#N/A	#N/A	#N/A	#N/A	#N/A	#N/A	#N/A	#N/A	#N/A	#N/A	0.967561	#N/A	0.975164	0.844182	0.702512	0.876505	0.862887	1.40033	0.714969	0.944838	0.971798	0.927069	0.849216	1.0629	2.10119	0.92533	0.909511	#N/A	#N/A	#N/A	#N/A	#N/A	#N/A	#N/A	#N/A	#N/A	#N/A	#N/A	#N/A	16	ENSG00000051009	FHIP1B	protein_coding	FHF complex subunit HOOK interacting protein 1B [Source:HGNC Symbol;Acc:HGNC:25378]
NCOR2	1.30182	#N/A	0.991756	0.900864	1.10598	1.21504	1.13756	0.659607	1.91491	#N/A	1.21114	#N/A	#N/A	#N/A	#N/A	#N/A	#N/A	#N/A	#N/A	#N/A	#N/A	#N/A	#N/A	#N/A	#N/A	#N/A	#N/A	#N/A	#N/A	#N/A	#N/A	#N/A	#N/A	#N/A	#N/A	#N/A	#N/A	#N/A	#N/A	#N/A	#N/A	0.516627	#N/A	#N/A	#N/A	#N/A	#N/A	#N/A	0.82786	#N/A	0.567808	#N/A	#N/A	#N/A	#N/A	#N/A	1.18803	#N/A	#N/A	#N/A	#N/A	1.06248	0.969073	15	ENSG00000196498	NCOR2	protein_coding	nuclear receptor corepressor 2 [Source:HGNC Symbol;Acc:HGNC:7673]
HPRT1	0.975829	#N/A	#N/A	#N/A	#N/A	#N/A	#N/A	#N/A	1.04314	#N/A	0.863082	#N/A	#N/A	#N/A	#N/A	#N/A	#N/A	#N/A	#N/A	#N/A	#N/A	#N/A	#N/A	0.835406	#N/A	0.440453	#N/A	#N/A	#N/A	#N/A	#N/A	#N/A	#N/A	#N/A	#N/A	#N/A	0.761386	0.656028	0.880519	0.913578	0.72155	0.955756	#N/A	#N/A	0.883514	#N/A	0.664951	0.79775	#N/A	#N/A	0.775561	#N/A	#N/A	#N/A	#N/A	#N/A	#N/A	#N/A	#N/A	#N/A	#N/A	#N/A	#N/A	15	ENSG00000165704	HPRT1	protein_coding	hypoxanthine phosphoribosyltransferase 1 [Source:HGNC Symbol;Acc:HGNC:5157]
RPN2	1.42223	#N/A	1.37307	#N/A	1.00229	1.38257	#N/A	0.920011	2.1575	#N/A	2.43386	#N/A	#N/A	#N/A	#N/A	#N/A	#N/A	#N/A	#N/A	#N/A	#N/A	#N/A	#N/A	1.63296	#N/A	#N/A	#N/A	#N/A	#N/A	#N/A	#N/A	#N/A	#N/A	#N/A	#N/A	#N/A	#N/A	#N/A	#N/A	#N/A	#N/A	#N/A	#N/A	#N/A	#N/A	#N/A	#N/A	#N/A	1.09213	#N/A	#N/A	0.848669	0.687617	0.908869	#N/A	1.28048	2.31223	1.53394	#N/A	#N/A	#N/A	#N/A	#N/A	15	ENSG00000118705	RPN2	protein_coding	ribophorin II [Source:HGNC Symbol;Acc:HGNC:10382]
SLC25A14	0.114903	#N/A	#N/A	#N/A	#N/A	#N/A	#N/A	#N/A	#N/A	#N/A	#N/A	#N/A	#N/A	#N/A	#N/A	#N/A	#N/A	#N/A	#N/A	#N/A	#N/A	#N/A	#N/A	#N/A	#N/A	#N/A	#N/A	#N/A	#N/A	#N/A	#N/A	#N/A	#N/A	#N/A	0.961013	0.128385	1.78493	1.98649	1.80991	1.28808	1.44495	#N/A	1.66476	0.570666	0.387231	#N/A	1.74947	1.30263	#N/A	1.2705	1.39658	#N/A	#N/A	#N/A	#N/A	#N/A	#N/A	#N/A	#N/A	#N/A	#N/A	#N/A	#N/A	15	ENSG00000102078	SLC25A14	protein_coding	solute carrier family 25 member 14 [Source:HGNC Symbol;Acc:HGNC:10984]
CCT8	0.565232	#N/A	#N/A	#N/A	0.532637	#N/A	0.39204	#N/A	0.233826	#N/A	0.182543	#N/A	#N/A	1.2999	0.690765	#N/A	0.445381	0.551117	#N/A	#N/A	0.210242	0.251864	#N/A	#N/A	#N/A	#N/A	#N/A	#N/A	#N/A	#N/A	#N/A	#N/A	#N/A	#N/A	#N/A	#N/A	#N/A	#N/A	#N/A	#N/A	#N/A	#N/A	#N/A	#N/A	#N/A	#N/A	#N/A	#N/A	#N/A	#N/A	#N/A	#N/A	0.955559	#N/A	0.273189	#N/A	#N/A	0.288421	0.37942	#N/A	#N/A	#N/A	#N/A	15	ENSG00000156261	CCT8	protein_coding	chaperonin containing TCP1 subunit 8 [Source:HGNC Symbol;Acc:HGNC:1623]
NCKAP5-AS2	0.0991274	#N/A	0.160971	#N/A	#N/A	0.128375	#N/A	0.154393	#N/A	#N/A	#N/A	#N/A	#N/A	#N/A	#N/A	#N/A	#N/A	#N/A	#N/A	#N/A	#N/A	#N/A	#N/A	#N/A	#N/A	#N/A	#N/A	#N/A	#N/A	#N/A	#N/A	#N/A	#N/A	#N/A	#N/A	0.114926	#N/A	0.0816292	0.197648	0.126087	#N/A	#N/A	0.251325	0.184995	0.165509	#N/A	0.129066	0.155729	#N/A	0.235869	#N/A	0.136485	#N/A	#N/A	#N/A	#N/A	#N/A	#N/A	#N/A	#N/A	#N/A	#N/A	#N/A	15	ENSG00000226953	NCKAP5-AS2	lncRNA	NCKAP5 antisense RNA 2 [Source:HGNC Symbol;Acc:HGNC:54065]
ECM1	0.0919106	#N/A	0.306573	0.0937681	0.150426	0.128529	#N/A	0.127122	0.113548	0.11914	0.129694	0.105363	#N/A	#N/A	#N/A	#N/A	#N/A	#N/A	#N/A	#N/A	#N/A	#N/A	#N/A	#N/A	#N/A	#N/A	#N/A	#N/A	#N/A	#N/A	#N/A	#N/A	#N/A	#N/A	#N/A	#N/A	0.21549	#N/A	0.503571	#N/A	#N/A	#N/A	#N/A	#N/A	0.23549	#N/A	#N/A	0.684583	#N/A	0.687727	#N/A	#N/A	#N/A	#N/A	#N/A	#N/A	#N/A	#N/A	#N/A	#N/A	#N/A	#N/A	#N/A	15	ENSG00000143369	ECM1	protein_coding	extracellular matrix protein 1 [Source:HGNC Symbol;Acc:HGNC:3153]
MIR503HG	0.111076	#N/A	0.513912	0.210532	0.19159	#N/A	0.150357	0.205431	#N/A	#N/A	#N/A	#N/A	#N/A	#N/A	0.213447	#N/A	#N/A	#N/A	#N/A	#N/A	#N/A	#N/A	#N/A	#N/A	#N/A	#N/A	#N/A	#N/A	#N/A	#N/A	0.26818	#N/A	#N/A	0.177062	#N/A	#N/A	#N/A	#N/A	#N/A	1.33249	1.78146	0.568847	#N/A	#N/A	#N/A	#N/A	#N/A	#N/A	0.153087	#N/A	#N/A	#N/A	#N/A	#N/A	#N/A	#N/A	#N/A	#N/A	#N/A	#N/A	#N/A	0.130923	0.102351	15	ENSG00000223749	MIR503HG	lncRNA	MIR503 host gene [Source:HGNC Symbol;Acc:HGNC:28258]
SDF2L1	0.0730098	#N/A	#N/A	#N/A	#N/A	#N/A	#N/A	#N/A	#N/A	#N/A	#N/A	#N/A	#N/A	#N/A	#N/A	#N/A	#N/A	#N/A	#N/A	#N/A	#N/A	#N/A	#N/A	#N/A	#N/A	#N/A	#N/A	#N/A	#N/A	#N/A	#N/A	#N/A	#N/A	#N/A	0.110952	#N/A	0.0736669	0.0960338	0.101467	0.0952958	0.123714	#N/A	0.120242	0.0783871	0.0972482	0.0818572	0.118523	0.111726	#N/A	0.111902	0.079807	#N/A	#N/A	#N/A	#N/A	#N/A	#N/A	#N/A	#N/A	#N/A	#N/A	#N/A	#N/A	15	ENSG00000128228	SDF2L1	protein_coding	stromal cell derived factor 2 like 1 [Source:HGNC Symbol;Acc:HGNC:10676]
KAT6A	0.63422	#N/A	#N/A	#N/A	#N/A	#N/A	#N/A	#N/A	#N/A	#N/A	#N/A	#N/A	#N/A	0.351462	0.417973	0.48382	#N/A	#N/A	0.592929	1.04052	1.06316	0.553771	#N/A	0.947951	#N/A	#N/A	#N/A	#N/A	#N/A	#N/A	#N/A	0.722071	#N/A	#N/A	#N/A	#N/A	#N/A	#N/A	#N/A	#N/A	#N/A	#N/A	#N/A	#N/A	#N/A	#N/A	#N/A	#N/A	1.018	#N/A	#N/A	#N/A	0.43519	#N/A	#N/A	#N/A	1.1946	0.723933	#N/A	1.23716	#N/A	#N/A	#N/A	15	ENSG00000083168	KAT6A	protein_coding	lysine acetyltransferase 6A [Source:HGNC Symbol;Acc:HGNC:13013]
PRRC2C	0.719175	#N/A	#N/A	#N/A	#N/A	#N/A	#N/A	#N/A	#N/A	#N/A	#N/A	#N/A	#N/A	#N/A	#N/A	#N/A	#N/A	#N/A	#N/A	#N/A	#N/A	#N/A	#N/A	0.841245	#N/A	#N/A	#N/A	#N/A	#N/A	#N/A	#N/A	#N/A	#N/A	#N/A	0.509597	#N/A	0.497638	0.450397	0.365748	0.435427	0.387813	0.782652	#N/A	#N/A	0.420869	0.618524	#N/A	0.47493	0.957551	0.362803	0.341388	#N/A	#N/A	#N/A	#N/A	#N/A	#N/A	#N/A	#N/A	#N/A	#N/A	#N/A	#N/A	15	ENSG00000117523	PRRC2C	protein_coding	proline rich coiled-coil 2C [Source:HGNC Symbol;Acc:HGNC:24903]
ARHGAP10	#N/A	2.66552	4.17551	2.36586	4.35916	4.45873	2.79914	1.86303	2.066	#N/A	1.53117	#N/A	#N/A	#N/A	#N/A	#N/A	#N/A	#N/A	#N/A	#N/A	#N/A	#N/A	#N/A	#N/A	#N/A	#N/A	#N/A	#N/A	0.457333	1.98735	1.2493	#N/A	1.08018	#N/A	#N/A	#N/A	#N/A	#N/A	#N/A	#N/A	#N/A	#N/A	#N/A	#N/A	#N/A	#N/A	#N/A	#N/A	#N/A	#N/A	#N/A	#N/A	#N/A	#N/A	#N/A	#N/A	#N/A	#N/A	#N/A	#N/A	#N/A	1.94812	2.87371	15	ENSG00000071205	ARHGAP10	protein_coding	Rho GTPase activating protein 10 [Source:HGNC Symbol;Acc:HGNC:26099]
PTPRM	#N/A	1.09574	#N/A	#N/A	#N/A	#N/A	#N/A	#N/A	#N/A	#N/A	#N/A	#N/A	#N/A	0.95934	#N/A	0.563385	0.514399	0.834044	1.03217	2.63799	1.11691	1.44506	#N/A	1.74342	#N/A	#N/A	#N/A	#N/A	1.24559	#N/A	0.865504	#N/A	0.723546	#N/A	#N/A	#N/A	#N/A	#N/A	#N/A	#N/A	#N/A	#N/A	#N/A	#N/A	#N/A	#N/A	#N/A	#N/A	#N/A	#N/A	#N/A	#N/A	#N/A	#N/A	#N/A	#N/A	#N/A	#N/A	#N/A	#N/A	#N/A	0.647598	1.73571	15	ENSG00000173482	PTPRM	protein_coding	protein tyrosine phosphatase receptor type M [Source:HGNC Symbol;Acc:HGNC:9675]
CENPP	#N/A	#N/A	1.50634	1.23731	2.19905	2.1942	1.71188	1.34908	1.27172	#N/A	1.31448	#N/A	0.55204	#N/A	0.615903	#N/A	#N/A	#N/A	0.829857	#N/A	#N/A	#N/A	#N/A	#N/A	0.593305	#N/A	#N/A	#N/A	#N/A	#N/A	#N/A	#N/A	#N/A	#N/A	#N/A	#N/A	#N/A	#N/A	#N/A	#N/A	#N/A	#N/A	#N/A	#N/A	#N/A	#N/A	#N/A	#N/A	#N/A	#N/A	#N/A	#N/A	#N/A	#N/A	#N/A	#N/A	1.36339	#N/A	#N/A	#N/A	#N/A	1.42025	0.849721	15	ENSG00000188312	CENPP	protein_coding	centromere protein P [Source:HGNC Symbol;Acc:HGNC:32933]
#250155	#N/A	#N/A	0.162481	0.131524	0.143142	#N/A	#N/A	0.157276	#N/A	#N/A	#N/A	#N/A	#N/A	0.157144	#N/A	0.0916058	0.126276	0.128634	#N/A	#N/A	0.0946792	#N/A	#N/A	#N/A	#N/A	#N/A	#N/A	#N/A	#N/A	#N/A	0.121724	#N/A	#N/A	#N/A	#N/A	#N/A	#N/A	#N/A	#N/A	#N/A	#N/A	#N/A	#N/A	#N/A	#N/A	#N/A	#N/A	#N/A	#N/A	0.780347	#N/A	0.118003	0.112487	0.137936	0.114286	#N/A	#N/A	#N/A	#N/A	#N/A	#N/A	#N/A	#N/A	15	ENSG00000250155		lncRNA	novel transcript
PLEKHH1	#N/A	#N/A	2.38108	0.604938	0.302681	0.267118	0.214804	0.536285	#N/A	#N/A	#N/A	#N/A	#N/A	#N/A	0.668876	0.855485	0.480867	#N/A	#N/A	0.171109	#N/A	#N/A	#N/A	#N/A	0.227444	#N/A	#N/A	#N/A	#N/A	#N/A	#N/A	#N/A	#N/A	#N/A	#N/A	#N/A	#N/A	#N/A	0.862071	#N/A	#N/A	#N/A	0.818888	#N/A	1.18697	#N/A	#N/A	#N/A	#N/A	#N/A	#N/A	#N/A	#N/A	#N/A	#N/A	#N/A	#N/A	#N/A	#N/A	#N/A	#N/A	0.217946	#N/A	15	ENSG00000054690	PLEKHH1	protein_coding	pleckstrin homology, MyTH4 and FERM domain containing H1 [Source:HGNC Symbol;Acc:HGNC:17733]
MTFMT	#N/A	#N/A	1.38166	0.883277	1.55628	1.34848	1.49072	1.06566	1.47181	#N/A	1.2805	#N/A	0.696771	#N/A	#N/A	#N/A	#N/A	#N/A	#N/A	#N/A	#N/A	#N/A	#N/A	#N/A	#N/A	#N/A	#N/A	#N/A	#N/A	#N/A	#N/A	1.15684	#N/A	#N/A	#N/A	#N/A	#N/A	#N/A	#N/A	#N/A	#N/A	#N/A	#N/A	#N/A	#N/A	#N/A	#N/A	#N/A	#N/A	#N/A	#N/A	0.624462	#N/A	0.842402	0.969798	#N/A	#N/A	1.88268	#N/A	#N/A	#N/A	1.0887	#N/A	15	ENSG00000103707	MTFMT	protein_coding	mitochondrial methionyl-tRNA formyltransferase [Source:HGNC Symbol;Acc:HGNC:29666]
PLBD1-AS1	#N/A	#N/A	0.212249	0.215652	0.173212	0.144452	0.126311	0.153483	#N/A	#N/A	0.119478	#N/A	#N/A	#N/A	#N/A	#N/A	0.0942912	0.116021	#N/A	#N/A	#N/A	#N/A	#N/A	0.114479	0.127011	#N/A	#N/A	#N/A	#N/A	#N/A	#N/A	#N/A	#N/A	#N/A	#N/A	#N/A	#N/A	#N/A	#N/A	#N/A	#N/A	#N/A	#N/A	#N/A	#N/A	#N/A	#N/A	#N/A	#N/A	#N/A	#N/A	0.285258	0.178857	0.159636	#N/A	#N/A	#N/A	#N/A	#N/A	#N/A	#N/A	0.0552462	#N/A	15	ENSG00000256751	PLBD1-AS1	lncRNA	PLBD1 antisense RNA 1 [Source:HGNC Symbol;Acc:HGNC:51143]
MCEE	#N/A	#N/A	3.485	2.08595	4.69708	4.02462	3.44445	1.20048	2.01685	#N/A	#N/A	#N/A	1.13444	#N/A	#N/A	#N/A	#N/A	#N/A	#N/A	#N/A	#N/A	#N/A	#N/A	#N/A	#N/A	#N/A	#N/A	#N/A	#N/A	#N/A	#N/A	#N/A	#N/A	#N/A	#N/A	#N/A	#N/A	#N/A	#N/A	#N/A	#N/A	#N/A	#N/A	#N/A	#N/A	#N/A	#N/A	#N/A	#N/A	#N/A	#N/A	1.78141	0.888364	1.27851	2.80568	#N/A	1.10271	3.30295	1.72255	#N/A	#N/A	#N/A	#N/A	15	ENSG00000124370	MCEE	protein_coding	methylmalonyl-CoA epimerase [Source:HGNC Symbol;Acc:HGNC:16732]
CNNM4	#N/A	#N/A	1.87477	1.33204	1.76641	1.34747	#N/A	1.00655	0.877297	#N/A	0.818898	#N/A	#N/A	0.730061	#N/A	#N/A	#N/A	0.902599	#N/A	#N/A	#N/A	#N/A	#N/A	#N/A	#N/A	#N/A	#N/A	#N/A	#N/A	#N/A	#N/A	0.697304	#N/A	#N/A	#N/A	#N/A	#N/A	#N/A	#N/A	#N/A	#N/A	#N/A	#N/A	#N/A	#N/A	#N/A	#N/A	#N/A	#N/A	#N/A	#N/A	1.4186	#N/A	#N/A	1.20703	0.690809	0.367582	0.878727	#N/A	#N/A	#N/A	#N/A	#N/A	15	ENSG00000158158	CNNM4	protein_coding	cyclin and CBS domain divalent metal cation transport mediator 4 [Source:HGNC Symbol;Acc:HGNC:105]
ICOSLG	#N/A	#N/A	#N/A	#N/A	#N/A	#N/A	#N/A	0.104436	#N/A	#N/A	#N/A	#N/A	#N/A	#N/A	#N/A	#N/A	#N/A	#N/A	#N/A	#N/A	#N/A	#N/A	#N/A	#N/A	#N/A	#N/A	#N/A	#N/A	#N/A	#N/A	#N/A	#N/A	#N/A	#N/A	0.0639683	#N/A	0.131956	0.0939887	0.113157	0.0931912	0.181176	0.102847	0.128085	0.130776	0.125378	#N/A	0.131109	0.122832	#N/A	0.113019	0.119121	#N/A	#N/A	#N/A	#N/A	#N/A	#N/A	#N/A	#N/A	#N/A	#N/A	#N/A	#N/A	15	ENSG00000160223	ICOSLG	protein_coding	inducible T cell costimulator ligand [Source:HGNC Symbol;Acc:HGNC:17087]
ZSCAN5A	#N/A	#N/A	0.7594	#N/A	#N/A	2.19123	1.01104	0.81112	1.62398	0.610082	#N/A	#N/A	#N/A	#N/A	#N/A	#N/A	#N/A	#N/A	#N/A	#N/A	#N/A	#N/A	#N/A	#N/A	1.08914	#N/A	#N/A	#N/A	#N/A	#N/A	#N/A	#N/A	0.790087	#N/A	#N/A	#N/A	#N/A	#N/A	#N/A	#N/A	#N/A	#N/A	0.399578	0.542101	0.702121	0.858409	#N/A	#N/A	#N/A	0.649303	#N/A	#N/A	#N/A	0.850181	#N/A	#N/A	2.07277	#N/A	#N/A	#N/A	#N/A	#N/A	#N/A	15	ENSG00000131848	ZSCAN5A	protein_coding	zinc finger and SCAN domain containing 5A [Source:HGNC Symbol;Acc:HGNC:23710]
NPTX2	#N/A	#N/A	#N/A	#N/A	#N/A	#N/A	#N/A	0.0513539	#N/A	0.0634692	#N/A	#N/A	#N/A	#N/A	#N/A	#N/A	#N/A	#N/A	#N/A	#N/A	#N/A	#N/A	#N/A	#N/A	#N/A	#N/A	#N/A	#N/A	#N/A	#N/A	#N/A	#N/A	#N/A	#N/A	0.0765366	#N/A	0.0667929	0.0787378	0.0754069	0.0779988	0.081138	0.0656361	0.0732154	0.0698367	#N/A	#N/A	0.0814832	0.0773601	#N/A	0.0512139	0.0806556	#N/A	#N/A	#N/A	#N/A	#N/A	#N/A	#N/A	#N/A	#N/A	#N/A	#N/A	#N/A	15	ENSG00000106236	NPTX2	protein_coding	neuronal pentraxin 2 [Source:HGNC Symbol;Acc:HGNC:7953]
C1orf43	#N/A	#N/A	2.0191	#N/A	1.42943	0.858482	0.808881	0.964062	#N/A	#N/A	0.354538	#N/A	#N/A	#N/A	#N/A	#N/A	#N/A	#N/A	#N/A	#N/A	#N/A	#N/A	#N/A	#N/A	#N/A	#N/A	#N/A	#N/A	#N/A	#N/A	#N/A	#N/A	#N/A	#N/A	#N/A	#N/A	#N/A	#N/A	#N/A	#N/A	#N/A	1.01725	#N/A	#N/A	#N/A	0.987786	#N/A	#N/A	0.619267	#N/A	#N/A	1.18066	#N/A	#N/A	0.849077	0.48609	0.290102	0.408221	0.802326	#N/A	#N/A	#N/A	#N/A	15	ENSG00000143612	C1orf43	protein_coding	chromosome 1 open reading frame 43 [Source:HGNC Symbol;Acc:HGNC:29876]
CYP2U1-AS1	#N/A	#N/A	4.35029	1.53191	4.83391	2.60144	1.01008	0.999345	1.10176	#N/A	0.76018	#N/A	1.05088	#N/A	#N/A	#N/A	#N/A	#N/A	#N/A	#N/A	#N/A	#N/A	#N/A	#N/A	#N/A	#N/A	#N/A	#N/A	#N/A	#N/A	#N/A	#N/A	#N/A	#N/A	#N/A	#N/A	#N/A	#N/A	#N/A	#N/A	#N/A	#N/A	#N/A	#N/A	#N/A	#N/A	#N/A	#N/A	#N/A	#N/A	#N/A	#N/A	#N/A	#N/A	#N/A	0.897778	#N/A	0.78348	1.10747	0.448436	#N/A	1.8748	0.851859	15	ENSG00000245293	CYP2U1-AS1	lncRNA	CYP2U1 and SGMS2 antisense RNA 1 [Source:HGNC Symbol;Acc:HGNC:54817]
OSCP1	#N/A	#N/A	2.5386	1.02433	0.429413	0.323298	0.248266	0.860931	0.360299	#N/A	0.225683	#N/A	#N/A	#N/A	#N/A	#N/A	#N/A	#N/A	#N/A	#N/A	#N/A	#N/A	#N/A	#N/A	#N/A	#N/A	#N/A	#N/A	#N/A	#N/A	#N/A	#N/A	#N/A	#N/A	#N/A	#N/A	#N/A	1.06352	#N/A	#N/A	#N/A	#N/A	0.912366	#N/A	#N/A	0.875785	#N/A	1.02922	#N/A	1.32604	#N/A	1.33174	#N/A	#N/A	0.330325	#N/A	#N/A	#N/A	#N/A	#N/A	#N/A	#N/A	#N/A	15	ENSG00000116885	OSCP1	protein_coding	organic solute carrier partner 1 [Source:HGNC Symbol;Acc:HGNC:29971]
STK11	#N/A	#N/A	2.34599	1.05876	#N/A	0.582876	#N/A	0.814692	#N/A	#N/A	0.304146	0.272244	#N/A	1.52875	1.17347	0.749315	1.01352	1.11423	0.680643	0.226455	#N/A	#N/A	0.725476	#N/A	#N/A	#N/A	#N/A	#N/A	#N/A	#N/A	#N/A	#N/A	#N/A	#N/A	#N/A	#N/A	#N/A	#N/A	#N/A	#N/A	#N/A	#N/A	#N/A	#N/A	#N/A	#N/A	#N/A	#N/A	#N/A	#N/A	#N/A	#N/A	#N/A	#N/A	#N/A	#N/A	#N/A	#N/A	#N/A	#N/A	#N/A	#N/A	0.372265	15	ENSG00000118046	STK11	protein_coding	serine/threonine kinase 11 [Source:HGNC Symbol;Acc:HGNC:11389]
UBE3A	#N/A	#N/A	0.527235	#N/A	#N/A	1.24868	0.752158	#N/A	1.65563	#N/A	0.988953	#N/A	#N/A	#N/A	#N/A	#N/A	#N/A	#N/A	#N/A	1.47867	#N/A	0.875128	#N/A	0.953931	#N/A	#N/A	#N/A	#N/A	#N/A	#N/A	#N/A	#N/A	#N/A	#N/A	#N/A	#N/A	#N/A	#N/A	#N/A	#N/A	#N/A	#N/A	#N/A	#N/A	#N/A	#N/A	#N/A	#N/A	#N/A	#N/A	#N/A	0.567279	#N/A	0.722408	1.06442	0.749974	2.90976	1.86657	#N/A	0.983264	#N/A	#N/A	#N/A	15	ENSG00000114062	UBE3A	protein_coding	ubiquitin protein ligase E3A [Source:HGNC Symbol;Acc:HGNC:12496]
ZNF644	#N/A	#N/A	0.329837	#N/A	0.406336	0.864044	#N/A	#N/A	1.10033	#N/A	0.666469	#N/A	#N/A	#N/A	0.309123	0.470383	0.489736	0.382309	#N/A	#N/A	0.737935	0.645897	#N/A	0.596738	#N/A	#N/A	#N/A	#N/A	#N/A	#N/A	#N/A	#N/A	0.425597	#N/A	#N/A	#N/A	#N/A	#N/A	#N/A	#N/A	#N/A	#N/A	#N/A	#N/A	#N/A	#N/A	#N/A	#N/A	#N/A	#N/A	#N/A	#N/A	#N/A	#N/A	#N/A	#N/A	2.30747	1.13665	#N/A	#N/A	#N/A	#N/A	#N/A	15	ENSG00000122482	ZNF644	protein_coding	zinc finger protein 644 [Source:HGNC Symbol;Acc:HGNC:29222]
PDE7A	#N/A	#N/A	1.84609	0.743196	1.45098	2.4394	1.46574	#N/A	1.62344	#N/A	#N/A	#N/A	#N/A	#N/A	#N/A	#N/A	#N/A	#N/A	#N/A	#N/A	#N/A	#N/A	#N/A	#N/A	#N/A	#N/A	#N/A	#N/A	#N/A	#N/A	#N/A	#N/A	#N/A	#N/A	#N/A	#N/A	#N/A	#N/A	#N/A	#N/A	#N/A	#N/A	#N/A	#N/A	#N/A	#N/A	#N/A	#N/A	#N/A	#N/A	#N/A	1.23643	0.680411	1.07874	3.77151	1.38288	1.93502	2.869	1.33039	1.53729	#N/A	#N/A	#N/A	15	ENSG00000205268	PDE7A	protein_coding	phosphodiesterase 7A [Source:HGNC Symbol;Acc:HGNC:8791]
PIGN	#N/A	#N/A	0.772886	0.50094	0.690735	1.20034	0.942303	#N/A	1.41208	#N/A	1.77599	#N/A	0.659241	#N/A	#N/A	#N/A	#N/A	#N/A	#N/A	#N/A	#N/A	#N/A	#N/A	0.950605	0.759643	#N/A	#N/A	#N/A	#N/A	#N/A	#N/A	#N/A	#N/A	#N/A	#N/A	#N/A	#N/A	#N/A	#N/A	#N/A	#N/A	#N/A	#N/A	#N/A	#N/A	#N/A	#N/A	#N/A	#N/A	#N/A	#N/A	#N/A	#N/A	#N/A	0.828445	0.852426	#N/A	#N/A	0.936773	#N/A	#N/A	1.05799	1.27907	15	ENSG00000197563	PIGN	protein_coding	phosphatidylinositol glycan anchor biosynthesis class N [Source:HGNC Symbol;Acc:HGNC:8967]
MAN2A1	#N/A	#N/A	0.471567	0.477829	0.636223	0.965436	0.67962	#N/A	1.40628	#N/A	1.24338	#N/A	#N/A	#N/A	#N/A	#N/A	#N/A	#N/A	#N/A	#N/A	#N/A	#N/A	#N/A	#N/A	#N/A	#N/A	#N/A	#N/A	#N/A	#N/A	#N/A	#N/A	#N/A	#N/A	#N/A	#N/A	#N/A	#N/A	#N/A	#N/A	#N/A	#N/A	#N/A	#N/A	#N/A	#N/A	#N/A	#N/A	#N/A	#N/A	#N/A	0.96179	0.880351	0.904086	1.44676	1.58648	1.1927	1.99273	0.631741	#N/A	#N/A	#N/A	#N/A	15	ENSG00000112893	MAN2A1	protein_coding	mannosidase alpha class 2A member 1 [Source:HGNC Symbol;Acc:HGNC:6824]
CCDC125#183323	#N/A	#N/A	0.955417	0.67711	#N/A	1.17795	1.37594	#N/A	2.11054	#N/A	1.0985	#N/A	1.0799	#N/A	#N/A	#N/A	#N/A	#N/A	#N/A	#N/A	#N/A	#N/A	#N/A	#N/A	#N/A	#N/A	#N/A	#N/A	#N/A	#N/A	#N/A	#N/A	0.967738	#N/A	#N/A	#N/A	#N/A	#N/A	#N/A	#N/A	#N/A	#N/A	#N/A	#N/A	#N/A	#N/A	#N/A	#N/A	#N/A	#N/A	#N/A	1.02978	0.737407	1.35198	1.20509	#N/A	#N/A	#N/A	1.71579	#N/A	0.933312	0.938498	#N/A	15	ENSG00000183323	CCDC125	protein_coding	coiled-coil domain containing 125 [Source:HGNC Symbol;Acc:HGNC:28924]
NUDT4	#N/A	#N/A	4.65658	0.637386	0.359878	0.312021	0.364954	#N/A	0.564218	#N/A	0.2257	#N/A	#N/A	1.83557	0.671172	0.667814	#N/A	0.971974	0.523293	0.224116	#N/A	0.35354	#N/A	0.454519	#N/A	#N/A	#N/A	#N/A	#N/A	#N/A	#N/A	#N/A	#N/A	#N/A	#N/A	#N/A	#N/A	#N/A	#N/A	#N/A	#N/A	#N/A	#N/A	#N/A	#N/A	#N/A	#N/A	#N/A	#N/A	#N/A	#N/A	#N/A	#N/A	#N/A	#N/A	#N/A	#N/A	#N/A	#N/A	#N/A	#N/A	#N/A	#N/A	15	ENSG00000173598	NUDT4	protein_coding	nudix hydrolase 4 [Source:HGNC Symbol;Acc:HGNC:8051]
ACAT2	#N/A	#N/A	#N/A	#N/A	#N/A	#N/A	#N/A	#N/A	0.220203	0.952107	#N/A	#N/A	#N/A	#N/A	#N/A	#N/A	0.222498	#N/A	#N/A	#N/A	0.183633	0.206595	0.518919	#N/A	#N/A	#N/A	#N/A	#N/A	#N/A	#N/A	#N/A	#N/A	#N/A	#N/A	0.89876	#N/A	#N/A	1.13553	#N/A	1.08752	#N/A	0.776735	#N/A	1.21021	#N/A	0.379074	#N/A	0.816655	#N/A	#N/A	1.08067	#N/A	0.71131	#N/A	#N/A	#N/A	#N/A	#N/A	#N/A	#N/A	#N/A	#N/A	#N/A	15	ENSG00000120437	ACAT2	protein_coding	acetyl-CoA acetyltransferase 2 [Source:HGNC Symbol;Acc:HGNC:94]
HENMT1	#N/A	#N/A	#N/A	#N/A	#N/A	#N/A	#N/A	#N/A	0.0709406	#N/A	#N/A	#N/A	#N/A	#N/A	#N/A	#N/A	#N/A	#N/A	#N/A	#N/A	#N/A	#N/A	#N/A	#N/A	#N/A	#N/A	#N/A	#N/A	#N/A	#N/A	#N/A	#N/A	#N/A	0.0833185	0.032378	#N/A	0.105525	0.0501308	0.0499962	0.0486889	0.391186	#N/A	1.11679	#N/A	0.0736256	#N/A	#N/A	0.141287	#N/A	0.0499974	0.0662573	#N/A	#N/A	0.0898865	#N/A	0.0713093	#N/A	#N/A	#N/A	#N/A	#N/A	#N/A	#N/A	15	ENSG00000162639	HENMT1	protein_coding	HEN methyltransferase 1 [Source:HGNC Symbol;Acc:HGNC:26400]
MED16#175221	#N/A	#N/A	#N/A	#N/A	#N/A	#N/A	#N/A	#N/A	0.123501	#N/A	#N/A	#N/A	#N/A	#N/A	#N/A	#N/A	#N/A	#N/A	#N/A	#N/A	#N/A	#N/A	#N/A	#N/A	#N/A	#N/A	#N/A	#N/A	#N/A	#N/A	#N/A	#N/A	#N/A	#N/A	0.0968919	0.0518271	0.2428	0.108279	0.330138	0.162105	0.807128	0.179617	#N/A	0.110338	0.068304	0.136064	#N/A	0.247264	#N/A	0.337122	0.298335	#N/A	#N/A	#N/A	#N/A	#N/A	#N/A	#N/A	#N/A	#N/A	#N/A	#N/A	#N/A	15	ENSG00000175221	MED16	protein_coding	mediator complex subunit 16 [Source:HGNC Symbol;Acc:HGNC:17556]
RABEP1	#N/A	#N/A	0.355987	#N/A	#N/A	0.661864	0.749605	#N/A	0.744693	#N/A	0.853804	#N/A	#N/A	#N/A	#N/A	#N/A	0.623617	#N/A	0.614898	1.46316	0.792289	#N/A	#N/A	#N/A	#N/A	#N/A	#N/A	#N/A	#N/A	#N/A	0.326728	0.702404	#N/A	#N/A	#N/A	#N/A	#N/A	#N/A	#N/A	#N/A	#N/A	#N/A	#N/A	#N/A	#N/A	#N/A	#N/A	#N/A	0.655692	#N/A	#N/A	#N/A	#N/A	#N/A	#N/A	1.16187	0.768602	1.05339	#N/A	#N/A	#N/A	#N/A	#N/A	15	ENSG00000029725	RABEP1	protein_coding	rabaptin, RAB GTPase binding effector protein 1 [Source:HGNC Symbol;Acc:HGNC:17677]
ZNF41	#N/A	#N/A	0.628284	#N/A	0.961708	0.918655	#N/A	#N/A	1.4486	#N/A	2.06898	#N/A	#N/A	0.954327	#N/A	#N/A	#N/A	1.04894	2.17989	1.65192	#N/A	#N/A	#N/A	2.17107	#N/A	#N/A	#N/A	#N/A	#N/A	#N/A	0.559029	#N/A	#N/A	#N/A	#N/A	#N/A	#N/A	#N/A	#N/A	#N/A	#N/A	#N/A	#N/A	#N/A	#N/A	#N/A	#N/A	#N/A	#N/A	#N/A	#N/A	#N/A	#N/A	#N/A	1.70194	1.14731	#N/A	3.86128	0.959627	#N/A	#N/A	#N/A	#N/A	15	ENSG00000147124	ZNF41	protein_coding	zinc finger protein 41 [Source:HGNC Symbol;Acc:HGNC:13107]
IER5	#N/A	#N/A	#N/A	#N/A	#N/A	#N/A	#N/A	#N/A	0.100658	#N/A	#N/A	#N/A	#N/A	0.218452	0.146245	0.1333	#N/A	0.117897	0.130477	#N/A	0.122214	0.149776	#N/A	#N/A	#N/A	#N/A	#N/A	#N/A	#N/A	#N/A	0.227984	#N/A	#N/A	#N/A	#N/A	#N/A	#N/A	#N/A	#N/A	#N/A	#N/A	#N/A	#N/A	#N/A	#N/A	#N/A	#N/A	#N/A	#N/A	#N/A	#N/A	0.233393	0.1271	0.121458	0.14895	0.1267	#N/A	0.124788	#N/A	#N/A	#N/A	#N/A	#N/A	15	ENSG00000162783	IER5	protein_coding	immediate early response 5 [Source:HGNC Symbol;Acc:HGNC:5393]
EIF3L	#N/A	#N/A	#N/A	#N/A	#N/A	#N/A	0.102436	#N/A	0.10613	#N/A	0.107424	#N/A	#N/A	0.195588	0.155821	0.139036	0.120519	0.100819	#N/A	0.110317	0.108253	#N/A	#N/A	0.0983591	0.113447	#N/A	#N/A	#N/A	#N/A	#N/A	#N/A	#N/A	#N/A	#N/A	#N/A	#N/A	#N/A	#N/A	#N/A	#N/A	#N/A	#N/A	#N/A	#N/A	#N/A	#N/A	#N/A	#N/A	#N/A	#N/A	#N/A	0.200494	0.119866	#N/A	0.113728	#N/A	#N/A	#N/A	#N/A	#N/A	#N/A	#N/A	#N/A	15	ENSG00000100129	EIF3L	protein_coding	eukaryotic translation initiation factor 3 subunit L [Source:HGNC Symbol;Acc:HGNC:18138]
TCP1	#N/A	#N/A	#N/A	#N/A	#N/A	#N/A	#N/A	#N/A	0.15339	#N/A	#N/A	#N/A	#N/A	#N/A	#N/A	#N/A	#N/A	#N/A	#N/A	#N/A	#N/A	0.168164	#N/A	#N/A	#N/A	#N/A	#N/A	#N/A	#N/A	#N/A	#N/A	#N/A	#N/A	#N/A	1.81896	#N/A	1.12626	1.46541	#N/A	1.17403	1.54247	0.952414	0.839811	0.844107	0.665595	#N/A	1.38931	1.34297	#N/A	0.874491	1.14948	#N/A	#N/A	#N/A	#N/A	#N/A	#N/A	#N/A	#N/A	#N/A	#N/A	#N/A	#N/A	15	ENSG00000120438	TCP1	protein_coding	t-complex 1 [Source:HGNC Symbol;Acc:HGNC:11655]
PFDN6#204220	#N/A	#N/A	#N/A	#N/A	#N/A	#N/A	#N/A	#N/A	0.0471029	#N/A	#N/A	#N/A	#N/A	0.0712042	#N/A	#N/A	#N/A	0.0778528	#N/A	#N/A	#N/A	#N/A	#N/A	#N/A	#N/A	#N/A	#N/A	#N/A	#N/A	#N/A	#N/A	#N/A	#N/A	#N/A	0.0348738	#N/A	0.0843411	0.0702462	#N/A	#N/A	0.0561245	0.0516234	0.0409564	0.0992205	0.0513685	#N/A	0.0559583	0.054091	#N/A	0.0810387	#N/A	#N/A	#N/A	#N/A	#N/A	#N/A	#N/A	0.0460308	#N/A	#N/A	#N/A	#N/A	#N/A	15	ENSG00000204220	PFDN6	protein_coding	prefoldin subunit 6 [Source:HGNC Symbol;Acc:HGNC:4926]
TTC14	#N/A	#N/A	#N/A	#N/A	#N/A	#N/A	#N/A	#N/A	#N/A	0.702136	#N/A	#N/A	#N/A	#N/A	#N/A	#N/A	#N/A	#N/A	#N/A	#N/A	#N/A	#N/A	#N/A	#N/A	#N/A	#N/A	#N/A	#N/A	#N/A	#N/A	#N/A	#N/A	#N/A	#N/A	0.457202	#N/A	0.765781	0.440752	0.857157	0.534116	#N/A	#N/A	0.809185	0.703745	0.98882	0.534449	0.578835	0.63908	0.879232	1.05525	0.464766	#N/A	#N/A	#N/A	#N/A	#N/A	#N/A	#N/A	#N/A	#N/A	#N/A	#N/A	#N/A	15	ENSG00000163728	TTC14	protein_coding	tetratricopeptide repeat domain 14 [Source:HGNC Symbol;Acc:HGNC:24697]
#267199	#N/A	#N/A	0.17013	#N/A	#N/A	#N/A	#N/A	#N/A	#N/A	0.173599	#N/A	#N/A	#N/A	#N/A	#N/A	#N/A	#N/A	#N/A	#N/A	#N/A	#N/A	#N/A	#N/A	#N/A	#N/A	#N/A	#N/A	#N/A	#N/A	#N/A	#N/A	#N/A	#N/A	#N/A	0.199697	#N/A	#N/A	0.429677	0.470792	0.16147	2.38176	0.155932	2.16198	0.162594	0.137478	#N/A	1.09499	0.47968	#N/A	0.456578	0.195032	#N/A	#N/A	#N/A	#N/A	#N/A	#N/A	#N/A	#N/A	#N/A	#N/A	#N/A	#N/A	15	ENSG00000267199		lncRNA	novel transcript, antisense SPIRE1
POLE3	#N/A	#N/A	#N/A	#N/A	#N/A	#N/A	#N/A	#N/A	#N/A	0.114839	#N/A	#N/A	#N/A	#N/A	#N/A	#N/A	#N/A	#N/A	#N/A	#N/A	#N/A	#N/A	#N/A	#N/A	#N/A	#N/A	#N/A	#N/A	#N/A	#N/A	#N/A	#N/A	#N/A	#N/A	0.121606	#N/A	0.142878	0.123275	0.119064	0.102277	0.118035	#N/A	0.115348	0.13156	0.125645	0.106113	0.0862065	0.142641	#N/A	0.131033	0.0810492	#N/A	#N/A	#N/A	#N/A	#N/A	#N/A	#N/A	#N/A	#N/A	#N/A	#N/A	#N/A	15	ENSG00000148229	POLE3	protein_coding	DNA polymerase epsilon 3, accessory subunit [Source:HGNC Symbol;Acc:HGNC:13546]
#259201	#N/A	#N/A	#N/A	#N/A	#N/A	#N/A	#N/A	#N/A	#N/A	1.1782	#N/A	#N/A	#N/A	#N/A	#N/A	#N/A	#N/A	#N/A	#N/A	#N/A	#N/A	#N/A	#N/A	#N/A	#N/A	#N/A	#N/A	#N/A	#N/A	#N/A	#N/A	#N/A	#N/A	#N/A	#N/A	#N/A	1.35655	0.783389	0.821767	0.887296	0.925321	0.871321	1.07185	1.61423	1.1069	#N/A	0.904789	1.05905	#N/A	0.970918	1.32544	#N/A	#N/A	#N/A	#N/A	0.238034	#N/A	#N/A	#N/A	#N/A	#N/A	#N/A	#N/A	15	ENSG00000259201		lncRNA	novel transcript, antisense to TMOD3
C11orf71	#N/A	#N/A	0.0762073	#N/A	0.0712108	#N/A	#N/A	#N/A	#N/A	0.0824698	#N/A	#N/A	#N/A	#N/A	#N/A	#N/A	#N/A	#N/A	#N/A	#N/A	#N/A	#N/A	#N/A	#N/A	#N/A	#N/A	#N/A	#N/A	#N/A	#N/A	#N/A	#N/A	#N/A	#N/A	#N/A	#N/A	0.11161	0.0536616	0.115755	#N/A	0.0504446	#N/A	0.084464	0.0943515	0.0929693	0.0814414	0.0967719	0.106906	#N/A	0.10001	0.0227291	#N/A	#N/A	#N/A	#N/A	#N/A	#N/A	#N/A	#N/A	#N/A	#N/A	#N/A	#N/A	15	ENSG00000180425	C11orf71	protein_coding	chromosome 11 open reading frame 71 [Source:HGNC Symbol;Acc:HGNC:25937]
ZBTB22#236104	#N/A	#N/A	#N/A	#N/A	#N/A	#N/A	#N/A	#N/A	#N/A	0.076648	#N/A	#N/A	#N/A	#N/A	#N/A	#N/A	#N/A	#N/A	#N/A	#N/A	#N/A	#N/A	#N/A	#N/A	#N/A	#N/A	#N/A	#N/A	#N/A	#N/A	#N/A	#N/A	#N/A	#N/A	0.0986288	#N/A	0.0797084	0.0613513	0.121955	0.112437	0.163826	0.0854419	0.0913269	0.107273	0.0768	#N/A	0.0945119	0.0785514	#N/A	0.102947	0.0413706	#N/A	#N/A	#N/A	#N/A	#N/A	#N/A	#N/A	#N/A	#N/A	#N/A	#N/A	#N/A	15	ENSG00000236104	ZBTB22	protein_coding	zinc finger and BTB domain containing 22 [Source:HGNC Symbol;Acc:HGNC:13085]
FBXO7	#N/A	#N/A	#N/A	#N/A	#N/A	#N/A	#N/A	#N/A	#N/A	0.655584	#N/A	#N/A	#N/A	#N/A	#N/A	#N/A	#N/A	#N/A	#N/A	#N/A	#N/A	#N/A	#N/A	#N/A	#N/A	1.03574	#N/A	#N/A	#N/A	#N/A	#N/A	#N/A	#N/A	#N/A	0.645859	#N/A	0.775078	#N/A	0.630429	0.651609	#N/A	0.815507	0.526895	0.699747	0.713749	0.797331	0.530468	0.671518	1.41779	0.717841	#N/A	#N/A	#N/A	#N/A	#N/A	#N/A	#N/A	#N/A	#N/A	#N/A	#N/A	#N/A	#N/A	15	ENSG00000100225	FBXO7	protein_coding	F-box protein 7 [Source:HGNC Symbol;Acc:HGNC:13586]
CCDC40	#N/A	#N/A	#N/A	#N/A	#N/A	#N/A	#N/A	#N/A	#N/A	0.883855	#N/A	#N/A	#N/A	#N/A	#N/A	#N/A	#N/A	#N/A	#N/A	#N/A	#N/A	#N/A	#N/A	#N/A	#N/A	#N/A	#N/A	0.009766	#N/A	#N/A	#N/A	#N/A	#N/A	#N/A	#N/A	#N/A	1.30736	1.48075	2.26969	1.67891	1.08498	#N/A	2.63128	1.09165	2.07333	#N/A	1.97962	1.40497	#N/A	2.6785	1.44034	#N/A	#N/A	#N/A	#N/A	#N/A	#N/A	#N/A	#N/A	#N/A	#N/A	#N/A	0.138076	15	ENSG00000141519	CCDC40	protein_coding	coiled-coil domain containing 40 [Source:HGNC Symbol;Acc:HGNC:26090]
#272040	#N/A	#N/A	0.0227047	#N/A	#N/A	#N/A	#N/A	#N/A	#N/A	0.0449625	#N/A	#N/A	#N/A	#N/A	#N/A	#N/A	#N/A	#N/A	#N/A	#N/A	#N/A	#N/A	#N/A	#N/A	#N/A	#N/A	#N/A	#N/A	#N/A	#N/A	#N/A	#N/A	#N/A	#N/A	0.191963	#N/A	0.0715097	0.0609049	#N/A	0.294647	1.61938	0.0354398	1.11954	#N/A	0.0737893	0.0803202	0.374496	0.219384	#N/A	0.00158056	0.0752912	#N/A	#N/A	#N/A	#N/A	#N/A	#N/A	#N/A	#N/A	#N/A	#N/A	#N/A	#N/A	15	ENSG00000272040		lncRNA	novel transcript
TSPAN17	#N/A	#N/A	#N/A	#N/A	#N/A	#N/A	#N/A	#N/A	#N/A	0.401526	#N/A	#N/A	#N/A	#N/A	#N/A	#N/A	#N/A	#N/A	#N/A	#N/A	#N/A	#N/A	#N/A	#N/A	#N/A	#N/A	#N/A	#N/A	#N/A	#N/A	#N/A	#N/A	#N/A	#N/A	0.499567	#N/A	0.292397	0.918401	0.564018	1.11934	3.47407	0.334215	3.71751	0.278589	0.215437	#N/A	0.646591	0.433622	#N/A	0.364717	1.33888	#N/A	#N/A	#N/A	#N/A	#N/A	#N/A	#N/A	#N/A	#N/A	#N/A	#N/A	#N/A	15	ENSG00000048140	TSPAN17	protein_coding	tetraspanin 17 [Source:HGNC Symbol;Acc:HGNC:13594]
ZNF529-AS1	#N/A	#N/A	#N/A	#N/A	#N/A	#N/A	#N/A	#N/A	#N/A	0.840062	#N/A	0.60347	#N/A	#N/A	#N/A	#N/A	#N/A	#N/A	#N/A	#N/A	#N/A	#N/A	#N/A	#N/A	#N/A	#N/A	#N/A	#N/A	#N/A	#N/A	#N/A	#N/A	#N/A	#N/A	#N/A	#N/A	1.22366	1.0894	1.03816	0.920701	#N/A	0.828841	1.21913	1.19711	1.25093	1.91698	1.44655	1.01988	#N/A	1.35198	0.816559	#N/A	#N/A	#N/A	#N/A	#N/A	#N/A	#N/A	#N/A	#N/A	#N/A	#N/A	#N/A	15	ENSG00000233527	ZNF529-AS1	lncRNA	ZNF529 antisense RNA 1 [Source:HGNC Symbol;Acc:HGNC:51275]
#261460	#N/A	#N/A	#N/A	#N/A	#N/A	#N/A	#N/A	#N/A	#N/A	0.587942	#N/A	#N/A	#N/A	#N/A	0.737408	#N/A	#N/A	#N/A	#N/A	#N/A	#N/A	#N/A	#N/A	#N/A	#N/A	#N/A	#N/A	#N/A	#N/A	#N/A	#N/A	1.01718	#N/A	#N/A	#N/A	1.14122	0.775515	#N/A	#N/A	#N/A	#N/A	#N/A	#N/A	#N/A	0.560291	#N/A	#N/A	#N/A	#N/A	#N/A	#N/A	0.764038	1.11155	1.59509	0.919907	1.8449	2.85292	#N/A	0.996341	#N/A	0.914654	1.06188	#N/A	15	ENSG00000261460		lncRNA	novel transcript, antisense to HEXA and CELF6
LINC01772	#N/A	#N/A	#N/A	#N/A	#N/A	#N/A	#N/A	#N/A	#N/A	0.988547	#N/A	#N/A	#N/A	#N/A	#N/A	#N/A	#N/A	#N/A	#N/A	#N/A	#N/A	#N/A	#N/A	#N/A	#N/A	#N/A	#N/A	#N/A	#N/A	#N/A	#N/A	#N/A	#N/A	#N/A	1.44777	0.112697	1.57371	1.18706	1.1128	1.37934	1.2055	1.27523	1.04881	#N/A	1.56877	#N/A	1.13154	0.879585	#N/A	0.969788	1.62843	#N/A	#N/A	#N/A	#N/A	#N/A	#N/A	#N/A	#N/A	#N/A	#N/A	#N/A	#N/A	15	ENSG00000226029	LINC01772	lncRNA	long intergenic non-protein coding RNA 1772 [Source:HGNC Symbol;Acc:HGNC:52562]
ZNF585B	#N/A	#N/A	#N/A	#N/A	#N/A	#N/A	#N/A	#N/A	#N/A	0.565699	#N/A	#N/A	#N/A	#N/A	#N/A	#N/A	#N/A	#N/A	#N/A	#N/A	#N/A	#N/A	#N/A	#N/A	#N/A	#N/A	#N/A	#N/A	#N/A	#N/A	#N/A	#N/A	#N/A	0.87389	#N/A	1.07808	0.719161	0.536406	0.789962	#N/A	#N/A	#N/A	0.835672	0.608022	1.06836	0.772384	0.931744	0.925633	1.04034	0.983566	#N/A	#N/A	#N/A	#N/A	#N/A	#N/A	#N/A	#N/A	#N/A	#N/A	0.80123	#N/A	#N/A	15	ENSG00000245680	ZNF585B	protein_coding	zinc finger protein 585B [Source:HGNC Symbol;Acc:HGNC:30948]
MTIF2	#N/A	#N/A	1.8998	#N/A	2.06121	1.87804	1.16557	#N/A	#N/A	#N/A	0.95705	1.10544	0.88147	#N/A	#N/A	#N/A	#N/A	#N/A	#N/A	0.748547	0.946578	#N/A	#N/A	#N/A	#N/A	#N/A	#N/A	#N/A	#N/A	#N/A	#N/A	#N/A	#N/A	#N/A	#N/A	#N/A	#N/A	#N/A	#N/A	#N/A	#N/A	#N/A	#N/A	#N/A	#N/A	#N/A	#N/A	#N/A	#N/A	#N/A	#N/A	0.990719	0.897945	#N/A	1.44602	1.16835	0.641349	1.21943	#N/A	#N/A	#N/A	#N/A	#N/A	15	ENSG00000085760	MTIF2	protein_coding	mitochondrial translational initiation factor 2 [Source:HGNC Symbol;Acc:HGNC:7441]
#273507	#N/A	#N/A	#N/A	#N/A	#N/A	#N/A	#N/A	#N/A	#N/A	#N/A	0.261576	#N/A	#N/A	#N/A	#N/A	#N/A	#N/A	#N/A	#N/A	#N/A	#N/A	#N/A	#N/A	#N/A	#N/A	#N/A	#N/A	#N/A	#N/A	#N/A	#N/A	#N/A	#N/A	#N/A	0.867545	#N/A	#N/A	0.904986	1.11307	1.00156	0.88909	0.992243	1.04658	1.82957	1.1713	#N/A	1.0457	1.01484	#N/A	0.905275	1.06234	#N/A	#N/A	#N/A	#N/A	#N/A	#N/A	#N/A	#N/A	#N/A	#N/A	0.347007	#N/A	15	ENSG00000273507		lncRNA	novel transcript
NEDD8#129559	#N/A	#N/A	#N/A	#N/A	#N/A	#N/A	#N/A	#N/A	#N/A	#N/A	0.103567	#N/A	#N/A	#N/A	#N/A	#N/A	0.0956307	#N/A	#N/A	#N/A	#N/A	#N/A	#N/A	#N/A	#N/A	#N/A	#N/A	#N/A	#N/A	#N/A	#N/A	#N/A	#N/A	#N/A	0.155345	#N/A	0.204157	0.147224	#N/A	#N/A	1.08547	0.0925083	0.643093	0.112054	0.110045	#N/A	0.268727	0.210851	0.124987	0.133259	0.314501	#N/A	#N/A	#N/A	#N/A	#N/A	#N/A	#N/A	#N/A	#N/A	#N/A	#N/A	#N/A	15	ENSG00000129559	NEDD8	protein_coding	NEDD8 ubiquitin like modifier [Source:HGNC Symbol;Acc:HGNC:7732]
WDR77	#N/A	#N/A	1.23012	#N/A	#N/A	#N/A	#N/A	#N/A	#N/A	#N/A	0.19317	#N/A	0.619327	1.08429	#N/A	#N/A	#N/A	0.626942	0.231407	#N/A	#N/A	0.19212	#N/A	#N/A	#N/A	#N/A	#N/A	#N/A	#N/A	#N/A	1.08126	#N/A	#N/A	#N/A	#N/A	#N/A	0.915783	#N/A	#N/A	#N/A	#N/A	#N/A	#N/A	#N/A	#N/A	#N/A	#N/A	#N/A	#N/A	#N/A	#N/A	1.02527	0.712062	0.299513	0.23392	0.168858	#N/A	0.190607	#N/A	#N/A	#N/A	#N/A	#N/A	15	ENSG00000116455	WDR77	protein_coding	WD repeat domain 77 [Source:HGNC Symbol;Acc:HGNC:29652]
SLC2A8	#N/A	#N/A	#N/A	#N/A	#N/A	#N/A	#N/A	#N/A	#N/A	#N/A	#N/A	0.181531	#N/A	#N/A	1.34436	1.24378	0.499637	0.818898	0.378417	#N/A	#N/A	#N/A	#N/A	0.278425	#N/A	#N/A	#N/A	#N/A	#N/A	#N/A	1.16035	#N/A	#N/A	0.406105	#N/A	#N/A	#N/A	#N/A	#N/A	#N/A	#N/A	#N/A	#N/A	#N/A	#N/A	#N/A	#N/A	#N/A	#N/A	0.957262	#N/A	1.51602	0.950277	#N/A	#N/A	0.269642	0.198758	0.245947	#N/A	#N/A	#N/A	#N/A	#N/A	15	ENSG00000136856	SLC2A8	protein_coding	solute carrier family 2 member 8 [Source:HGNC Symbol;Acc:HGNC:13812]
ZNF224	#N/A	#N/A	#N/A	#N/A	#N/A	#N/A	#N/A	#N/A	#N/A	#N/A	#N/A	0.388976	#N/A	#N/A	#N/A	#N/A	#N/A	#N/A	#N/A	#N/A	#N/A	#N/A	#N/A	#N/A	#N/A	#N/A	#N/A	#N/A	#N/A	#N/A	#N/A	#N/A	#N/A	#N/A	0.652641	#N/A	1.0598	0.738899	0.904779	0.67553	#N/A	#N/A	0.895599	0.831197	1.02948	0.996374	0.803122	0.941784	0.856515	1.12988	0.65757	#N/A	#N/A	#N/A	#N/A	#N/A	#N/A	#N/A	#N/A	#N/A	#N/A	#N/A	#N/A	15	ENSG00000267680	ZNF224	protein_coding	zinc finger protein 224 [Source:HGNC Symbol;Acc:HGNC:13017]
UBAC1	#N/A	#N/A	0.277985	#N/A	#N/A	#N/A	#N/A	#N/A	#N/A	#N/A	#N/A	#N/A	#N/A	0.21179	0.23926	0.160166	#N/A	0.178419	0.152694	#N/A	0.148082	0.151683	#N/A	0.0997557	#N/A	#N/A	#N/A	#N/A	#N/A	#N/A	0.302309	#N/A	#N/A	#N/A	#N/A	#N/A	#N/A	#N/A	#N/A	#N/A	#N/A	#N/A	#N/A	#N/A	#N/A	#N/A	#N/A	#N/A	#N/A	#N/A	#N/A	0.428441	#N/A	#N/A	0.141607	0.102137	#N/A	#N/A	#N/A	#N/A	#N/A	0.0529254	0.0922355	15	ENSG00000130560	UBAC1	protein_coding	UBA domain containing 1 [Source:HGNC Symbol;Acc:HGNC:30221]
KIAA1614	#N/A	#N/A	0.69571	#N/A	#N/A	#N/A	0.178965	#N/A	#N/A	#N/A	#N/A	#N/A	#N/A	#N/A	#N/A	#N/A	#N/A	#N/A	#N/A	#N/A	#N/A	#N/A	#N/A	#N/A	#N/A	#N/A	#N/A	#N/A	#N/A	#N/A	#N/A	#N/A	#N/A	#N/A	1.11176	#N/A	0.965777	1.3432	1.10237	1.22743	1.50891	0.67887	1.05491	0.856746	#N/A	#N/A	1.14171	0.939338	#N/A	#N/A	0.847059	#N/A	#N/A	#N/A	#N/A	#N/A	#N/A	#N/A	#N/A	#N/A	#N/A	0.133021	#N/A	15	ENSG00000135835	KIAA1614	protein_coding	KIAA1614 [Source:HGNC Symbol;Acc:HGNC:29327]
NEGR1	#N/A	#N/A	0.402084	#N/A	0.140618	0.128473	0.110717	#N/A	#N/A	#N/A	#N/A	#N/A	#N/A	#N/A	#N/A	#N/A	#N/A	#N/A	#N/A	#N/A	#N/A	#N/A	#N/A	#N/A	#N/A	#N/A	#N/A	#N/A	#N/A	#N/A	#N/A	#N/A	#N/A	#N/A	1.63524	#N/A	#N/A	0.746746	1.20882	#N/A	1.77505	0.437685	2.03417	#N/A	0.208235	0.117932	1.14674	1.36772	#N/A	#N/A	0.996272	#N/A	#N/A	#N/A	#N/A	#N/A	#N/A	#N/A	#N/A	#N/A	#N/A	#N/A	#N/A	15	ENSG00000172260	NEGR1	protein_coding	neuronal growth regulator 1 [Source:HGNC Symbol;Acc:HGNC:17302]
TEX26-AS1	#N/A	#N/A	0.172153	#N/A	#N/A	#N/A	#N/A	#N/A	#N/A	#N/A	#N/A	#N/A	#N/A	#N/A	#N/A	#N/A	#N/A	#N/A	#N/A	#N/A	#N/A	#N/A	#N/A	#N/A	#N/A	#N/A	#N/A	#N/A	#N/A	#N/A	#N/A	#N/A	#N/A	#N/A	0.200411	#N/A	0.114959	0.155483	0.165963	0.147835	3.02208	0.179421	1.28767	0.139499	#N/A	#N/A	#N/A	0.277723	#N/A	0.196163	0.212464	0.161828	0.160664	#N/A	#N/A	#N/A	#N/A	#N/A	#N/A	#N/A	#N/A	#N/A	#N/A	15	ENSG00000224743	TEX26-AS1	lncRNA	TEX26 antisense RNA 1 [Source:HGNC Symbol;Acc:HGNC:42784]
ADH1B	#N/A	#N/A	0.138636	#N/A	#N/A	#N/A	#N/A	#N/A	#N/A	#N/A	#N/A	#N/A	#N/A	#N/A	#N/A	#N/A	#N/A	#N/A	#N/A	#N/A	#N/A	#N/A	#N/A	#N/A	#N/A	#N/A	#N/A	#N/A	#N/A	#N/A	#N/A	#N/A	#N/A	#N/A	0.193676	#N/A	0.142214	0.195409	0.160736	0.182938	0.748543	0.174968	0.433643	0.177294	0.17803	#N/A	0.163187	0.190058	#N/A	0.137206	0.210512	#N/A	#N/A	#N/A	#N/A	#N/A	#N/A	#N/A	#N/A	#N/A	#N/A	#N/A	#N/A	15	ENSG00000196616	ADH1B	protein_coding	alcohol dehydrogenase 1B (class I), beta polypeptide [Source:HGNC Symbol;Acc:HGNC:250]
C1R#159403	#N/A	#N/A	0.137911	#N/A	#N/A	#N/A	#N/A	#N/A	#N/A	#N/A	#N/A	#N/A	#N/A	#N/A	#N/A	#N/A	#N/A	#N/A	#N/A	#N/A	#N/A	#N/A	#N/A	#N/A	#N/A	#N/A	#N/A	#N/A	#N/A	#N/A	#N/A	#N/A	#N/A	#N/A	0.212411	#N/A	0.212136	0.222679	0.174274	0.200122	0.257674	0.160617	0.267871	0.189723	0.179186	#N/A	0.23574	0.219214	#N/A	0.197655	0.18043	#N/A	#N/A	#N/A	#N/A	#N/A	#N/A	#N/A	#N/A	#N/A	#N/A	#N/A	#N/A	15	ENSG00000159403	C1R	protein_coding	complement C1r [Source:HGNC Symbol;Acc:HGNC:1246]
COL12A1	#N/A	#N/A	0.160956	#N/A	#N/A	#N/A	#N/A	#N/A	#N/A	#N/A	#N/A	#N/A	#N/A	#N/A	#N/A	#N/A	#N/A	#N/A	#N/A	#N/A	#N/A	#N/A	#N/A	#N/A	#N/A	#N/A	#N/A	#N/A	#N/A	#N/A	#N/A	#N/A	#N/A	#N/A	0.178585	#N/A	0.143993	0.198811	0.204982	0.281995	4.16554	0.149571	0.185236	0.143293	0.145652	#N/A	0.241108	0.164443	#N/A	0.166905	0.188552	#N/A	#N/A	#N/A	#N/A	#N/A	#N/A	#N/A	#N/A	#N/A	#N/A	#N/A	#N/A	15	ENSG00000111799	COL12A1	protein_coding	collagen type XII alpha 1 chain [Source:HGNC Symbol;Acc:HGNC:2188]
#229618	#N/A	#N/A	#N/A	#N/A	#N/A	1.81037	#N/A	#N/A	#N/A	#N/A	#N/A	#N/A	#N/A	3.43349	1.58248	2.08558	#N/A	3.2929	1.50277	0.502804	1.00432	#N/A	#N/A	#N/A	0.830975	#N/A	#N/A	#N/A	1.36437	#N/A	#N/A	#N/A	#N/A	#N/A	#N/A	#N/A	#N/A	#N/A	#N/A	#N/A	#N/A	#N/A	#N/A	#N/A	#N/A	#N/A	#N/A	#N/A	#N/A	#N/A	#N/A	2.05167	#N/A	#N/A	0.362878	#N/A	0.706413	0.437097	#N/A	0.354455	#N/A	#N/A	#N/A	15	ENSG00000229618		lncRNA	novel transcript
#286481	#N/A	#N/A	#N/A	#N/A	#N/A	0.148494	#N/A	#N/A	#N/A	#N/A	#N/A	#N/A	#N/A	#N/A	#N/A	#N/A	#N/A	#N/A	#N/A	#N/A	#N/A	#N/A	#N/A	#N/A	#N/A	#N/A	#N/A	#N/A	#N/A	#N/A	#N/A	#N/A	#N/A	#N/A	0.22023	#N/A	0.827306	0.513304	0.929454	0.848722	2.61896	0.173757	2.23661	0.289863	0.108126	#N/A	0.955008	0.414414	#N/A	0.517192	1.24162	#N/A	#N/A	#N/A	#N/A	#N/A	#N/A	#N/A	#N/A	#N/A	#N/A	#N/A	#N/A	15	ENSG00000286481		lncRNA	novel transcript
NXPE3	#N/A	#N/A	#N/A	#N/A	#N/A	0.608555	#N/A	#N/A	#N/A	#N/A	#N/A	#N/A	#N/A	1.17526	0.700297	#N/A	0.864556	0.89375	#N/A	0.267404	#N/A	0.482084	#N/A	0.45291	0.44534	#N/A	#N/A	#N/A	#N/A	#N/A	#N/A	#N/A	#N/A	#N/A	#N/A	#N/A	#N/A	#N/A	#N/A	#N/A	#N/A	#N/A	#N/A	#N/A	#N/A	#N/A	#N/A	#N/A	#N/A	#N/A	#N/A	2.43511	#N/A	#N/A	0.477586	#N/A	0.255432	0.384795	0.589335	0.286547	#N/A	#N/A	#N/A	15	ENSG00000144815	NXPE3	protein_coding	neurexophilin and PC-esterase domain family member 3 [Source:HGNC Symbol;Acc:HGNC:28238]
FRMD8	#N/A	#N/A	#N/A	#N/A	#N/A	#N/A	0.727731	#N/A	#N/A	#N/A	#N/A	#N/A	#N/A	#N/A	#N/A	#N/A	#N/A	#N/A	#N/A	#N/A	#N/A	#N/A	#N/A	#N/A	#N/A	#N/A	#N/A	#N/A	#N/A	#N/A	#N/A	#N/A	#N/A	#N/A	1.51783	#N/A	1.01023	1.12515	1.21841	1.21257	1.1442	1.14599	0.9796	1.01052	1.48888	#N/A	1.08399	1.36467	#N/A	1.19146	0.969056	#N/A	#N/A	#N/A	#N/A	#N/A	#N/A	#N/A	#N/A	#N/A	#N/A	#N/A	#N/A	15	ENSG00000126391	FRMD8	protein_coding	FERM domain containing 8 [Source:HGNC Symbol;Acc:HGNC:25462]
FANCD2	#N/A	#N/A	#N/A	#N/A	#N/A	#N/A	0.162428	#N/A	#N/A	#N/A	#N/A	#N/A	#N/A	#N/A	#N/A	#N/A	#N/A	#N/A	#N/A	#N/A	#N/A	#N/A	#N/A	#N/A	#N/A	#N/A	#N/A	#N/A	#N/A	#N/A	#N/A	#N/A	#N/A	#N/A	0.95815	#N/A	#N/A	1.606	1.29575	1.32869	1.8884	0.677437	1.58857	0.666605	0.657649	0.160698	1.8325	1.29945	#N/A	1.18986	1.93908	#N/A	#N/A	#N/A	#N/A	#N/A	#N/A	#N/A	#N/A	#N/A	#N/A	#N/A	#N/A	15	ENSG00000144554	FANCD2	protein_coding	FA complementation group D2 [Source:HGNC Symbol;Acc:HGNC:3585]
#270072	#N/A	#N/A	#N/A	#N/A	#N/A	#N/A	0.157078	#N/A	#N/A	#N/A	#N/A	#N/A	#N/A	#N/A	#N/A	0.174608	#N/A	#N/A	#N/A	#N/A	#N/A	#N/A	0.147858	#N/A	#N/A	#N/A	#N/A	#N/A	#N/A	#N/A	#N/A	#N/A	#N/A	0.16379	#N/A	#N/A	#N/A	#N/A	1.45702	1.60291	1.50198	#N/A	1.47125	0.411667	0.214445	#N/A	1.12955	1.02583	#N/A	1.087	1.0912	#N/A	#N/A	0.168579	#N/A	#N/A	#N/A	#N/A	#N/A	#N/A	#N/A	#N/A	#N/A	15	ENSG00000270072		lncRNA	novel transcript
DIAPH1	#N/A	#N/A	#N/A	#N/A	#N/A	#N/A	#N/A	#N/A	#N/A	#N/A	#N/A	#N/A	#N/A	1.41224	#N/A	0.613254	#N/A	1.39848	1.14341	2.3601	1.04185	3.15253	#N/A	1.1068	1.26282	#N/A	#N/A	#N/A	#N/A	#N/A	0.99431	#N/A	#N/A	#N/A	#N/A	#N/A	#N/A	#N/A	#N/A	#N/A	#N/A	#N/A	#N/A	#N/A	#N/A	#N/A	#N/A	#N/A	#N/A	#N/A	#N/A	1.28352	#N/A	#N/A	2.62479	2.37217	#N/A	1.54914	#N/A	1.37779	#N/A	#N/A	#N/A	15	ENSG00000131504	DIAPH1	protein_coding	diaphanous related formin 1 [Source:HGNC Symbol;Acc:HGNC:2876]
HK1	#N/A	#N/A	#N/A	#N/A	#N/A	#N/A	#N/A	#N/A	#N/A	#N/A	#N/A	#N/A	#N/A	2.103	0.950663	1.74573	1.99266	2.18586	1.75393	2.42514	1.17612	2.12074	0.841976	3.54708	#N/A	#N/A	#N/A	#N/A	#N/A	#N/A	0.805023	#N/A	0.849998	#N/A	#N/A	#N/A	#N/A	#N/A	#N/A	#N/A	#N/A	#N/A	#N/A	#N/A	#N/A	#N/A	#N/A	#N/A	#N/A	#N/A	#N/A	#N/A	#N/A	#N/A	#N/A	#N/A	#N/A	2.03905	#N/A	1.48933	#N/A	#N/A	#N/A	15	ENSG00000156515	HK1	protein_coding	hexokinase 1 [Source:HGNC Symbol;Acc:HGNC:4922]
ATP8A1	#N/A	#N/A	#N/A	#N/A	#N/A	#N/A	#N/A	#N/A	#N/A	#N/A	#N/A	#N/A	#N/A	1.99677	#N/A	0.832011	#N/A	3.00842	1.8063	1.20429	1.20613	1.602	#N/A	1.2915	#N/A	#N/A	#N/A	#N/A	#N/A	#N/A	#N/A	#N/A	#N/A	#N/A	#N/A	#N/A	#N/A	#N/A	#N/A	#N/A	#N/A	#N/A	#N/A	#N/A	#N/A	#N/A	#N/A	#N/A	#N/A	#N/A	#N/A	4.49897	#N/A	2.25704	5.55573	1.4385	1.25861	2.70944	#N/A	1.23782	#N/A	#N/A	#N/A	15	ENSG00000124406	ATP8A1	protein_coding	ATPase phospholipid transporting 8A1 [Source:HGNC Symbol;Acc:HGNC:13531]
CLIC5	#N/A	#N/A	#N/A	#N/A	#N/A	#N/A	#N/A	#N/A	#N/A	#N/A	#N/A	#N/A	#N/A	0.171052	0.148953	0.13548	#N/A	0.161155	0.133616	0.120136	0.127573	0.0957637	#N/A	0.0895249	#N/A	#N/A	#N/A	#N/A	#N/A	#N/A	0.307411	#N/A	0.115359	#N/A	#N/A	#N/A	#N/A	#N/A	#N/A	#N/A	#N/A	#N/A	#N/A	#N/A	#N/A	#N/A	#N/A	#N/A	#N/A	#N/A	#N/A	0.170964	#N/A	#N/A	0.103733	#N/A	0.108623	0.146326	#N/A	#N/A	#N/A	#N/A	#N/A	15	ENSG00000112782	CLIC5	protein_coding	chloride intracellular channel 5 [Source:HGNC Symbol;Acc:HGNC:13517]
PPP1R3B-DT#248538	#N/A	#N/A	#N/A	#N/A	#N/A	#N/A	#N/A	#N/A	#N/A	#N/A	#N/A	#N/A	#N/A	0.21454	0.276158	0.198207	#N/A	0.185509	#N/A	#N/A	0.142986	0.145395	#N/A	0.124035	0.134312	#N/A	#N/A	#N/A	#N/A	#N/A	#N/A	#N/A	#N/A	#N/A	#N/A	#N/A	#N/A	#N/A	#N/A	#N/A	#N/A	#N/A	#N/A	#N/A	#N/A	#N/A	#N/A	#N/A	#N/A	#N/A	#N/A	0.23529	0.175769	0.129058	0.16973	#N/A	0.14519	0.170272	0.131349	#N/A	#N/A	#N/A	#N/A	15	ENSG00000248538	PPP1R3B-DT	lncRNA	PPP1R3B divergent transcript [Source:HGNC Symbol;Acc:HGNC:56150]
SHLD1	#N/A	#N/A	#N/A	#N/A	#N/A	#N/A	#N/A	#N/A	#N/A	#N/A	#N/A	#N/A	#N/A	1.05211	1.04157	1.39451	1.25495	1.28353	1.01031	3.14327	1.02015	0.955207	#N/A	#N/A	0.93919	#N/A	#N/A	#N/A	#N/A	#N/A	#N/A	#N/A	#N/A	#N/A	#N/A	#N/A	#N/A	#N/A	#N/A	#N/A	#N/A	#N/A	#N/A	#N/A	#N/A	#N/A	#N/A	#N/A	#N/A	#N/A	#N/A	0.584684	#N/A	0.888193	#N/A	1.31052	1.22884	1.08505	#N/A	#N/A	#N/A	#N/A	#N/A	15	ENSG00000171984	SHLD1	protein_coding	shieldin complex subunit 1 [Source:HGNC Symbol;Acc:HGNC:26318]
RMST	#N/A	#N/A	#N/A	#N/A	#N/A	#N/A	#N/A	#N/A	#N/A	#N/A	#N/A	#N/A	#N/A	#N/A	0.0108614	0.0587145	#N/A	0.050403	0.0373711	#N/A	#N/A	#N/A	0.0543166	#N/A	#N/A	#N/A	#N/A	#N/A	#N/A	#N/A	#N/A	#N/A	#N/A	#N/A	0.0333744	#N/A	0.0104939	0.0509668	#N/A	#N/A	0.0329187	0.0683734	0.00853773	0.0488544	#N/A	#N/A	#N/A	0.020871	#N/A	0.00654853	0.0454835	#N/A	#N/A	#N/A	#N/A	#N/A	#N/A	#N/A	#N/A	#N/A	#N/A	#N/A	#N/A	15	ENSG00000255794	RMST	lncRNA	rhabdomyosarcoma 2 associated transcript [Source:HGNC Symbol;Acc:HGNC:29893]
PIP5K1C	#N/A	#N/A	#N/A	#N/A	#N/A	#N/A	#N/A	#N/A	#N/A	#N/A	#N/A	#N/A	#N/A	#N/A	#N/A	#N/A	#N/A	#N/A	#N/A	#N/A	#N/A	#N/A	0.85563	#N/A	#N/A	#N/A	#N/A	#N/A	#N/A	#N/A	0.612374	#N/A	#N/A	#N/A	0.93616	#N/A	#N/A	0.971319	0.660434	0.731337	0.787968	1.32219	0.676675	0.771256	0.842264	0.8415	0.719957	1.0697	#N/A	#N/A	1.01219	#N/A	#N/A	#N/A	#N/A	#N/A	#N/A	#N/A	#N/A	#N/A	#N/A	#N/A	#N/A	15	ENSG00000186111	PIP5K1C	protein_coding	phosphatidylinositol-4-phosphate 5-kinase type 1 gamma [Source:HGNC Symbol;Acc:HGNC:8996]
#287338	#N/A	#N/A	#N/A	#N/A	#N/A	#N/A	#N/A	#N/A	#N/A	#N/A	#N/A	#N/A	#N/A	#N/A	#N/A	#N/A	#N/A	#N/A	#N/A	#N/A	#N/A	#N/A	0.0802377	#N/A	#N/A	#N/A	#N/A	#N/A	#N/A	#N/A	0.0951206	#N/A	#N/A	#N/A	0.0774319	#N/A	0.107373	0.0955109	#N/A	0.109361	0.115654	0.0965558	0.0914366	0.0826999	0.0937733	#N/A	0.0743557	0.093627	#N/A	0.10061	0.112584	#N/A	#N/A	#N/A	#N/A	#N/A	#N/A	#N/A	#N/A	#N/A	#N/A	#N/A	#N/A	15	ENSG00000287338		lncRNA	novel transcript
SGCG	#N/A	#N/A	#N/A	#N/A	#N/A	#N/A	#N/A	#N/A	#N/A	#N/A	#N/A	#N/A	#N/A	0.203402	0.303269	0.203997	#N/A	0.157988	0.121625	0.116025	0.125964	#N/A	#N/A	0.0845408	0.140588	#N/A	#N/A	#N/A	0.0294882	#N/A	#N/A	#N/A	#N/A	#N/A	#N/A	#N/A	#N/A	#N/A	#N/A	#N/A	#N/A	#N/A	#N/A	#N/A	#N/A	#N/A	#N/A	#N/A	#N/A	#N/A	#N/A	#N/A	#N/A	#N/A	0.154345	0.127885	0.126983	0.132042	#N/A	0.0754178	#N/A	#N/A	#N/A	15	ENSG00000102683	SGCG	protein_coding	sarcoglycan gamma [Source:HGNC Symbol;Acc:HGNC:10809]
LENG8#167615	#N/A	#N/A	#N/A	#N/A	#N/A	#N/A	#N/A	#N/A	#N/A	#N/A	#N/A	#N/A	#N/A	#N/A	#N/A	#N/A	#N/A	#N/A	#N/A	#N/A	#N/A	#N/A	#N/A	0.863024	#N/A	#N/A	#N/A	#N/A	#N/A	#N/A	#N/A	#N/A	#N/A	#N/A	0.791882	0.885965	0.673733	0.737677	#N/A	0.48864	0.721782	1.2417	#N/A	0.408005	0.488671	1.13403	0.465614	0.671738	1.70676	#N/A	0.644676	#N/A	#N/A	#N/A	#N/A	#N/A	#N/A	#N/A	#N/A	#N/A	#N/A	#N/A	#N/A	15	ENSG00000167615	LENG8	protein_coding	leukocyte receptor cluster member 8 [Source:HGNC Symbol;Acc:HGNC:15500]
RNF138	#N/A	#N/A	#N/A	#N/A	#N/A	#N/A	#N/A	#N/A	#N/A	#N/A	#N/A	#N/A	#N/A	0.499587	0.880066	0.717672	0.888104	0.774421	1.35041	#N/A	#N/A	#N/A	#N/A	1.11417	#N/A	#N/A	#N/A	#N/A	#N/A	#N/A	0.562028	#N/A	#N/A	#N/A	0.459093	#N/A	0.498231	#N/A	#N/A	#N/A	#N/A	0.565807	#N/A	#N/A	#N/A	1.02512	#N/A	#N/A	1.40836	#N/A	0.492882	#N/A	0.595582	#N/A	#N/A	#N/A	#N/A	#N/A	#N/A	#N/A	#N/A	#N/A	#N/A	15	ENSG00000134758	RNF138	protein_coding	ring finger protein 138 [Source:HGNC Symbol;Acc:HGNC:17765]
RANGAP1	#N/A	#N/A	#N/A	#N/A	#N/A	#N/A	#N/A	#N/A	#N/A	#N/A	#N/A	#N/A	#N/A	0.822502	#N/A	#N/A	#N/A	1.09257	1.23044	1.06403	#N/A	#N/A	#N/A	1.07295	#N/A	#N/A	#N/A	#N/A	#N/A	#N/A	#N/A	#N/A	#N/A	#N/A	#N/A	#N/A	#N/A	0.675637	#N/A	#N/A	0.639799	0.835551	#N/A	#N/A	#N/A	#N/A	#N/A	0.679077	1.10786	#N/A	0.723156	0.876481	#N/A	1.53425	#N/A	1.216	0.680969	#N/A	#N/A	#N/A	#N/A	#N/A	#N/A	15	ENSG00000100401	RANGAP1	protein_coding	Ran GTPase activating protein 1 [Source:HGNC Symbol;Acc:HGNC:9854]
SHANK3	#N/A	#N/A	#N/A	#N/A	#N/A	#N/A	#N/A	#N/A	#N/A	#N/A	#N/A	#N/A	#N/A	0.133447	0.0849016	0.104792	#N/A	0.08886	#N/A	#N/A	#N/A	#N/A	#N/A	#N/A	#N/A	#N/A	#N/A	#N/A	#N/A	#N/A	#N/A	#N/A	#N/A	#N/A	0.192745	#N/A	#N/A	0.213644	#N/A	#N/A	1.18424	0.101461	1.73711	0.11505	0.0680999	#N/A	0.506979	0.769135	#N/A	0.389275	0.297389	#N/A	#N/A	#N/A	#N/A	#N/A	#N/A	#N/A	#N/A	#N/A	#N/A	#N/A	#N/A	15	ENSG00000251322	SHANK3	protein_coding	SH3 and multiple ankyrin repeat domains 3 [Source:HGNC Symbol;Acc:HGNC:14294]
MEOX1	#N/A	#N/A	#N/A	#N/A	#N/A	#N/A	#N/A	#N/A	#N/A	#N/A	#N/A	#N/A	#N/A	0.133905	#N/A	#N/A	#N/A	0.101692	#N/A	#N/A	#N/A	#N/A	#N/A	#N/A	#N/A	#N/A	#N/A	#N/A	#N/A	#N/A	#N/A	#N/A	#N/A	#N/A	0.0830331	#N/A	0.0672407	0.113522	#N/A	0.0657597	0.105833	0.107549	0.206183	0.107489	0.0894721	#N/A	0.103281	0.114474	#N/A	0.0808922	0.113865	#N/A	#N/A	#N/A	#N/A	#N/A	#N/A	#N/A	#N/A	#N/A	#N/A	#N/A	#N/A	15	ENSG00000005102	MEOX1	protein_coding	mesenchyme homeobox 1 [Source:HGNC Symbol;Acc:HGNC:7013]
DIPK1B	#N/A	#N/A	#N/A	#N/A	#N/A	#N/A	#N/A	#N/A	#N/A	#N/A	#N/A	#N/A	#N/A	0.102884	0.0871086	#N/A	#N/A	#N/A	#N/A	#N/A	#N/A	#N/A	#N/A	#N/A	#N/A	#N/A	#N/A	#N/A	#N/A	#N/A	#N/A	#N/A	#N/A	#N/A	0.108959	#N/A	0.0769206	0.090615	0.0452448	0.0656711	0.104944	0.0964426	0.097645	0.0787671	0.0885766	#N/A	0.0552019	0.10317	#N/A	#N/A	0.0640707	#N/A	#N/A	#N/A	#N/A	#N/A	#N/A	#N/A	#N/A	#N/A	#N/A	#N/A	#N/A	15	ENSG00000165716	DIPK1B	protein_coding	divergent protein kinase domain 1B [Source:HGNC Symbol;Acc:HGNC:28290]
CD300LG	#N/A	#N/A	#N/A	#N/A	#N/A	#N/A	#N/A	#N/A	#N/A	#N/A	#N/A	#N/A	#N/A	0.0725223	0.0599619	#N/A	#N/A	#N/A	#N/A	#N/A	#N/A	#N/A	#N/A	#N/A	#N/A	#N/A	#N/A	#N/A	#N/A	#N/A	#N/A	#N/A	0.0517351	#N/A	0.0774442	#N/A	0.0589388	0.0800874	#N/A	0.0211398	0.0847603	0.0506368	0.0686898	0.0705276	#N/A	#N/A	0.0463122	0.0610839	#N/A	0.0508261	0.0460588	#N/A	#N/A	#N/A	#N/A	#N/A	#N/A	#N/A	#N/A	#N/A	#N/A	#N/A	#N/A	15	ENSG00000161649	CD300LG	protein_coding	CD300 molecule like family member g [Source:HGNC Symbol;Acc:HGNC:30455]
FSD1	#N/A	#N/A	#N/A	#N/A	#N/A	#N/A	#N/A	#N/A	#N/A	#N/A	#N/A	#N/A	#N/A	0.0836125	0.0873303	#N/A	#N/A	#N/A	#N/A	#N/A	#N/A	#N/A	#N/A	#N/A	#N/A	#N/A	#N/A	#N/A	#N/A	#N/A	0.0750902	#N/A	#N/A	#N/A	0.0586005	#N/A	#N/A	0.0984316	0.0304892	0.0351822	0.0477462	0.0967516	0.0579685	#N/A	#N/A	0.0791293	0.00337335	0.0272776	#N/A	#N/A	0.0628457	0.0243199	#N/A	#N/A	#N/A	#N/A	#N/A	#N/A	#N/A	#N/A	#N/A	#N/A	#N/A	15	ENSG00000105255	FSD1	protein_coding	fibronectin type III and SPRY domain containing 1 [Source:HGNC Symbol;Acc:HGNC:13745]
TNFRSF8	#N/A	#N/A	#N/A	#N/A	#N/A	#N/A	#N/A	#N/A	#N/A	#N/A	#N/A	#N/A	#N/A	0.0673314	0.115115	#N/A	#N/A	#N/A	#N/A	#N/A	#N/A	#N/A	#N/A	#N/A	#N/A	#N/A	#N/A	#N/A	#N/A	#N/A	#N/A	#N/A	#N/A	#N/A	0.102234	0.0742505	#N/A	0.0817619	0.216237	#N/A	0.349103	0.131252	1.24726	0.0984328	0.110422	#N/A	0.72198	0.118894	#N/A	0.277319	0.111869	#N/A	#N/A	#N/A	#N/A	#N/A	#N/A	#N/A	#N/A	#N/A	#N/A	#N/A	#N/A	15	ENSG00000120949	TNFRSF8	protein_coding	TNF receptor superfamily member 8 [Source:HGNC Symbol;Acc:HGNC:11923]
HYAL2	#N/A	#N/A	#N/A	#N/A	#N/A	#N/A	#N/A	#N/A	#N/A	#N/A	#N/A	#N/A	#N/A	#N/A	0.062355	#N/A	#N/A	#N/A	#N/A	#N/A	0.0671905	#N/A	#N/A	#N/A	#N/A	#N/A	#N/A	#N/A	#N/A	#N/A	#N/A	#N/A	#N/A	#N/A	0.0650027	#N/A	0.0510303	0.0420579	#N/A	0.0131773	0.053308	0.103771	0.0444248	0.0623029	0.0994679	0.0578933	#N/A	0.0564035	#N/A	0.0748096	0.0237766	#N/A	#N/A	#N/A	#N/A	#N/A	#N/A	#N/A	#N/A	#N/A	#N/A	#N/A	#N/A	15	ENSG00000068001	HYAL2	protein_coding	hyaluronidase 2 [Source:HGNC Symbol;Acc:HGNC:5321]
#260805	#N/A	#N/A	#N/A	#N/A	#N/A	#N/A	#N/A	#N/A	#N/A	#N/A	#N/A	#N/A	#N/A	#N/A	0.0806458	#N/A	#N/A	#N/A	#N/A	#N/A	#N/A	#N/A	#N/A	#N/A	#N/A	#N/A	#N/A	#N/A	#N/A	#N/A	#N/A	#N/A	#N/A	#N/A	#N/A	#N/A	0.0906898	0.0471887	0.0605701	0.0747251	0.340102	0.0626412	0.281888	0.067947	0.123985	0.105357	0.038631	0.0641093	#N/A	0.0711546	0.0689534	#N/A	#N/A	#N/A	#N/A	#N/A	#N/A	#N/A	#N/A	#N/A	#N/A	#N/A	#N/A	15	ENSG00000260805		lncRNA	novel transcript
KIF25	#N/A	#N/A	#N/A	#N/A	#N/A	#N/A	#N/A	#N/A	#N/A	#N/A	#N/A	#N/A	#N/A	#N/A	#N/A	0.109412	#N/A	#N/A	#N/A	#N/A	#N/A	#N/A	#N/A	#N/A	#N/A	#N/A	#N/A	#N/A	#N/A	#N/A	#N/A	#N/A	#N/A	#N/A	0.138334	#N/A	0.110401	0.141589	0.100774	0.101453	0.162345	0.123717	0.140915	0.12836	0.122494	#N/A	0.121647	0.137736	#N/A	0.112572	0.11911	#N/A	#N/A	#N/A	#N/A	#N/A	#N/A	#N/A	#N/A	#N/A	#N/A	#N/A	#N/A	15	ENSG00000125337	KIF25	protein_coding	kinesin family member 25 [Source:HGNC Symbol;Acc:HGNC:6390]
PITPNM1	#N/A	#N/A	#N/A	#N/A	#N/A	#N/A	#N/A	#N/A	#N/A	#N/A	#N/A	#N/A	#N/A	#N/A	#N/A	0.139224	#N/A	0.166339	#N/A	#N/A	#N/A	#N/A	#N/A	#N/A	#N/A	#N/A	#N/A	#N/A	#N/A	#N/A	#N/A	#N/A	#N/A	#N/A	0.159327	#N/A	0.144888	0.156594	0.416736	0.162041	0.512127	#N/A	0.312843	0.120897	0.186479	#N/A	0.333114	0.16624	#N/A	0.211445	0.274296	#N/A	#N/A	#N/A	#N/A	#N/A	#N/A	#N/A	#N/A	#N/A	#N/A	#N/A	#N/A	15	ENSG00000110697	PITPNM1	protein_coding	phosphatidylinositol transfer protein membrane associated 1 [Source:HGNC Symbol;Acc:HGNC:9003]
CCDC194	#N/A	#N/A	#N/A	#N/A	#N/A	#N/A	#N/A	#N/A	#N/A	#N/A	#N/A	#N/A	#N/A	#N/A	#N/A	0.0832823	#N/A	#N/A	#N/A	#N/A	#N/A	#N/A	#N/A	#N/A	#N/A	#N/A	#N/A	#N/A	#N/A	#N/A	#N/A	#N/A	#N/A	#N/A	0.0911154	#N/A	0.104624	0.0885027	0.0996731	0.109886	0.105419	0.0956843	0.088947	0.0544231	0.0946503	#N/A	0.0800966	0.0931747	#N/A	0.0956947	0.0870702	#N/A	#N/A	#N/A	#N/A	#N/A	#N/A	#N/A	#N/A	#N/A	#N/A	#N/A	#N/A	15	ENSG00000269720	CCDC194	protein_coding	coiled-coil domain containing 194 [Source:HGNC Symbol;Acc:HGNC:53438]
#269481	#N/A	#N/A	#N/A	#N/A	#N/A	#N/A	#N/A	#N/A	#N/A	#N/A	#N/A	#N/A	#N/A	#N/A	#N/A	0.178878	#N/A	#N/A	#N/A	#N/A	0.157799	#N/A	#N/A	#N/A	#N/A	#N/A	#N/A	#N/A	#N/A	#N/A	#N/A	#N/A	#N/A	#N/A	1.3338	#N/A	#N/A	1.20577	#N/A	1.30359	2.11362	0.261727	1.6123	0.47373	0.388351	#N/A	1.19556	1.57599	#N/A	1.09682	1.10042	#N/A	#N/A	#N/A	#N/A	#N/A	#N/A	#N/A	0.156621	#N/A	#N/A	#N/A	#N/A	15	ENSG00000269481		lncRNA	novel transcript, antisense FAM125A
SCN8A	#N/A	#N/A	#N/A	#N/A	#N/A	#N/A	#N/A	#N/A	#N/A	#N/A	#N/A	#N/A	#N/A	#N/A	#N/A	#N/A	#N/A	0.151002	#N/A	#N/A	#N/A	#N/A	#N/A	#N/A	#N/A	#N/A	#N/A	#N/A	#N/A	#N/A	#N/A	#N/A	#N/A	#N/A	0.233409	#N/A	#N/A	0.269011	0.506974	0.221835	0.961294	0.113122	1.48465	0.111885	0.11742	0.154905	0.460223	0.153766	#N/A	0.553113	0.28739	#N/A	#N/A	#N/A	#N/A	#N/A	#N/A	#N/A	#N/A	#N/A	#N/A	#N/A	#N/A	15	ENSG00000196876	SCN8A	protein_coding	sodium voltage-gated channel alpha subunit 8 [Source:HGNC Symbol;Acc:HGNC:10596]
RBMXL1	#N/A	#N/A	#N/A	#N/A	#N/A	#N/A	#N/A	#N/A	#N/A	#N/A	#N/A	#N/A	#N/A	#N/A	#N/A	#N/A	#N/A	0.101111	#N/A	#N/A	#N/A	#N/A	#N/A	#N/A	#N/A	#N/A	#N/A	#N/A	#N/A	#N/A	#N/A	#N/A	#N/A	#N/A	0.79346	#N/A	1.43515	0.937364	0.669611	0.700792	0.989146	0.450095	0.904577	0.508659	#N/A	#N/A	#N/A	0.868403	0.159022	0.931414	1.05529	#N/A	#N/A	#N/A	#N/A	#N/A	#N/A	#N/A	#N/A	#N/A	#N/A	#N/A	0.0828276	15	ENSG00000213516	RBMXL1	protein_coding	RBMX like 1 [Source:HGNC Symbol;Acc:HGNC:25073]
CHODL	#N/A	#N/A	#N/A	#N/A	#N/A	#N/A	#N/A	#N/A	#N/A	#N/A	#N/A	#N/A	#N/A	#N/A	#N/A	#N/A	#N/A	#N/A	#N/A	#N/A	0.117569	#N/A	#N/A	#N/A	#N/A	#N/A	#N/A	#N/A	#N/A	#N/A	#N/A	#N/A	#N/A	#N/A	0.727597	0.114536	0.619554	1.00246	1.11445	0.990527	1.2281	0.479472	1.34516	0.412118	#N/A	0.181355	0.865893	1.1748	#N/A	0.988438	#N/A	#N/A	#N/A	#N/A	#N/A	#N/A	#N/A	#N/A	#N/A	#N/A	#N/A	#N/A	#N/A	15	ENSG00000154645	CHODL	protein_coding	chondrolectin [Source:HGNC Symbol;Acc:HGNC:17807]
ADGRF5	#N/A	#N/A	#N/A	#N/A	#N/A	#N/A	#N/A	#N/A	#N/A	#N/A	#N/A	#N/A	#N/A	#N/A	#N/A	#N/A	#N/A	#N/A	#N/A	#N/A	0.117274	#N/A	#N/A	#N/A	#N/A	#N/A	#N/A	#N/A	#N/A	#N/A	#N/A	#N/A	#N/A	#N/A	0.199316	0.0823815	0.371834	0.167165	#N/A	0.505907	2.79695	0.147261	2.70058	#N/A	0.111957	0.148819	1.15148	0.481138	#N/A	0.89475	0.414591	#N/A	#N/A	#N/A	#N/A	#N/A	#N/A	#N/A	#N/A	#N/A	#N/A	#N/A	#N/A	15	ENSG00000069122	ADGRF5	protein_coding	adhesion G protein-coupled receptor F5 [Source:HGNC Symbol;Acc:HGNC:19030]
NRSN2	#N/A	#N/A	#N/A	#N/A	#N/A	#N/A	#N/A	#N/A	#N/A	#N/A	#N/A	#N/A	#N/A	#N/A	#N/A	#N/A	#N/A	#N/A	#N/A	#N/A	#N/A	#N/A	#N/A	#N/A	#N/A	0.0301427	#N/A	#N/A	#N/A	#N/A	#N/A	#N/A	#N/A	#N/A	0.0591469	#N/A	0.0192908	0.0458656	0.0151657	0.0577019	0.170773	0.0193885	0.119	0.0865375	0.0787614	0.0230083	#N/A	0.054626	#N/A	0.00588689	0.0515818	#N/A	#N/A	#N/A	#N/A	#N/A	#N/A	#N/A	#N/A	#N/A	#N/A	#N/A	#N/A	15	ENSG00000125841	NRSN2	protein_coding	neurensin 2 [Source:HGNC Symbol;Acc:HGNC:16229]
ZNF737	#N/A	#N/A	#N/A	#N/A	#N/A	#N/A	#N/A	#N/A	#N/A	#N/A	#N/A	#N/A	#N/A	#N/A	#N/A	#N/A	#N/A	#N/A	#N/A	#N/A	#N/A	#N/A	#N/A	#N/A	#N/A	#N/A	#N/A	#N/A	0.454179	#N/A	#N/A	#N/A	#N/A	#N/A	0.965205	#N/A	1.07432	0.782077	1.34026	0.708057	#N/A	#N/A	1.19461	0.753835	1.24454	1.61936	0.83673	1.13286	1.75427	1.41723	0.779333	#N/A	#N/A	#N/A	#N/A	#N/A	#N/A	#N/A	#N/A	#N/A	#N/A	#N/A	#N/A	15	ENSG00000237440	ZNF737	protein_coding	zinc finger protein 737 [Source:HGNC Symbol;Acc:HGNC:32468]
LIMCH1	#N/A	#N/A	#N/A	#N/A	#N/A	#N/A	#N/A	#N/A	#N/A	#N/A	#N/A	#N/A	#N/A	#N/A	#N/A	#N/A	#N/A	#N/A	#N/A	#N/A	#N/A	#N/A	#N/A	#N/A	#N/A	#N/A	#N/A	#N/A	0.515403	1.42063	0.856621	#N/A	0.554702	#N/A	#N/A	#N/A	#N/A	#N/A	#N/A	#N/A	#N/A	#N/A	#N/A	#N/A	#N/A	#N/A	#N/A	#N/A	#N/A	#N/A	#N/A	4.86065	1.50281	1.98595	4.23787	3.02088	1.96251	3.409	0.927972	1.42796	#N/A	2.10762	2.00636	15	ENSG00000064042	LIMCH1	protein_coding	LIM and calponin homology domains 1 [Source:HGNC Symbol;Acc:HGNC:29191]
RBM15B	#N/A	#N/A	#N/A	#N/A	#N/A	#N/A	#N/A	#N/A	#N/A	#N/A	#N/A	#N/A	#N/A	#N/A	#N/A	#N/A	#N/A	#N/A	#N/A	#N/A	#N/A	#N/A	#N/A	#N/A	#N/A	#N/A	#N/A	#N/A	#N/A	#N/A	#N/A	#N/A	#N/A	0.109731	0.0752761	#N/A	0.0949168	0.11956	0.108336	0.111032	0.535335	0.0945291	0.477414	0.141245	0.141702	#N/A	0.105409	0.114384	#N/A	0.119324	0.386291	#N/A	#N/A	#N/A	#N/A	#N/A	#N/A	#N/A	#N/A	#N/A	#N/A	#N/A	#N/A	15	ENSG00000259956	RBM15B	protein_coding	RNA binding motif protein 15B [Source:HGNC Symbol;Acc:HGNC:24303]
#286196	#N/A	#N/A	#N/A	#N/A	#N/A	#N/A	#N/A	#N/A	#N/A	#N/A	#N/A	#N/A	#N/A	#N/A	#N/A	#N/A	#N/A	#N/A	#N/A	#N/A	#N/A	#N/A	#N/A	#N/A	#N/A	#N/A	#N/A	#N/A	#N/A	#N/A	0.141877	#N/A	#N/A	#N/A	0.214845	#N/A	0.167226	0.22084	0.152869	0.220594	0.255802	0.180023	0.199992	#N/A	0.182059	0.142505	0.162957	0.129308	#N/A	0.223491	0.225846	#N/A	#N/A	#N/A	#N/A	#N/A	#N/A	#N/A	#N/A	#N/A	#N/A	#N/A	#N/A	15	ENSG00000286196		lncRNA	Novel transcript, antisense to SH2D3C
WASHC3	#N/A	#N/A	#N/A	#N/A	#N/A	#N/A	#N/A	#N/A	#N/A	#N/A	#N/A	#N/A	#N/A	#N/A	#N/A	#N/A	#N/A	#N/A	#N/A	#N/A	#N/A	#N/A	#N/A	#N/A	#N/A	#N/A	#N/A	#N/A	#N/A	#N/A	#N/A	1.14149	#N/A	#N/A	0.784869	#N/A	1.42203	0.857149	2.41233	1.09495	0.777371	#N/A	1.76768	1.47028	1.32694	1.14674	1.21745	1.18149	#N/A	1.75288	0.769777	#N/A	#N/A	#N/A	#N/A	#N/A	#N/A	#N/A	#N/A	#N/A	#N/A	#N/A	#N/A	15	ENSG00000120860	WASHC3	protein_coding	WASH complex subunit 3 [Source:HGNC Symbol;Acc:HGNC:24256]
BTG1	#N/A	#N/A	#N/A	#N/A	#N/A	#N/A	#N/A	#N/A	#N/A	#N/A	#N/A	#N/A	#N/A	#N/A	#N/A	#N/A	#N/A	#N/A	#N/A	#N/A	#N/A	#N/A	#N/A	#N/A	#N/A	#N/A	#N/A	#N/A	#N/A	#N/A	#N/A	#N/A	#N/A	#N/A	5.94701	#N/A	4.60903	5.82248	4.32711	5.33632	7.12652	4.13865	6.33417	2.99623	0.50036	0.531483	4.79651	5.34321	#N/A	6.2347	4.18367	#N/A	#N/A	#N/A	#N/A	#N/A	#N/A	#N/A	#N/A	#N/A	#N/A	#N/A	#N/A	15	ENSG00000133639	BTG1	protein_coding	BTG anti-proliferation factor 1 [Source:HGNC Symbol;Acc:HGNC:1130]
RBBP8	#N/A	#N/A	#N/A	#N/A	#N/A	#N/A	#N/A	#N/A	#N/A	#N/A	#N/A	#N/A	#N/A	#N/A	#N/A	#N/A	#N/A	#N/A	#N/A	#N/A	#N/A	#N/A	#N/A	#N/A	#N/A	#N/A	#N/A	#N/A	#N/A	#N/A	#N/A	#N/A	#N/A	#N/A	3.24789	#N/A	1.91173	3.89213	3.32148	2.91726	3.90831	3.86621	3.51609	2.41752	3.04287	0.568127	2.97207	3.16224	#N/A	2.16272	3.13261	#N/A	#N/A	#N/A	#N/A	#N/A	#N/A	#N/A	#N/A	#N/A	#N/A	#N/A	#N/A	15	ENSG00000101773	RBBP8	protein_coding	RB binding protein 8, endonuclease [Source:HGNC Symbol;Acc:HGNC:9891]
PGRMC1	#N/A	#N/A	#N/A	#N/A	#N/A	#N/A	#N/A	#N/A	#N/A	#N/A	#N/A	#N/A	#N/A	#N/A	#N/A	#N/A	#N/A	#N/A	#N/A	#N/A	#N/A	#N/A	#N/A	#N/A	#N/A	#N/A	#N/A	#N/A	#N/A	#N/A	#N/A	#N/A	#N/A	#N/A	0.200518	#N/A	0.179333	0.20406	0.206207	0.201067	0.231308	0.181804	0.224029	0.144532	0.181284	0.158909	0.205901	0.197828	#N/A	0.200324	0.208027	#N/A	#N/A	#N/A	#N/A	#N/A	#N/A	#N/A	#N/A	#N/A	#N/A	#N/A	#N/A	15	ENSG00000101856	PGRMC1	protein_coding	progesterone receptor membrane component 1 [Source:HGNC Symbol;Acc:HGNC:16090]
ACTN1	#N/A	#N/A	#N/A	#N/A	#N/A	#N/A	#N/A	#N/A	#N/A	#N/A	#N/A	#N/A	#N/A	#N/A	#N/A	#N/A	#N/A	#N/A	#N/A	#N/A	#N/A	#N/A	#N/A	#N/A	#N/A	#N/A	#N/A	#N/A	#N/A	#N/A	#N/A	#N/A	#N/A	#N/A	5.40304	#N/A	3.71206	5.22764	3.24638	3.84512	5.16974	3.74476	4.48755	4.19426	3.91362	0.728055	3.6349	4.74336	#N/A	4.13778	3.71125	#N/A	#N/A	#N/A	#N/A	#N/A	#N/A	#N/A	#N/A	#N/A	#N/A	#N/A	#N/A	15	ENSG00000072110	ACTN1	protein_coding	actinin alpha 1 [Source:HGNC Symbol;Acc:HGNC:163]
HLA-F-AS1#214922	#N/A	#N/A	#N/A	#N/A	#N/A	#N/A	#N/A	#N/A	#N/A	#N/A	#N/A	#N/A	#N/A	#N/A	#N/A	#N/A	#N/A	#N/A	#N/A	#N/A	#N/A	#N/A	#N/A	#N/A	#N/A	#N/A	#N/A	#N/A	#N/A	#N/A	#N/A	#N/A	#N/A	#N/A	0.69252	#N/A	2.78508	0.378367	3.18957	0.847748	4.49651	0.482648	3.96721	0.255986	0.244117	#N/A	1.7824	1.28383	0.184385	0.947222	1.20135	#N/A	#N/A	#N/A	#N/A	#N/A	#N/A	#N/A	#N/A	#N/A	#N/A	#N/A	#N/A	15	ENSG00000214922	HLA-F-AS1	lncRNA	HLA-F antisense RNA 1 [Source:HGNC Symbol;Acc:HGNC:26645]
CHST7	#N/A	#N/A	#N/A	#N/A	#N/A	#N/A	#N/A	#N/A	#N/A	#N/A	#N/A	#N/A	#N/A	#N/A	#N/A	#N/A	#N/A	#N/A	#N/A	#N/A	#N/A	#N/A	#N/A	#N/A	#N/A	#N/A	#N/A	#N/A	#N/A	#N/A	#N/A	#N/A	#N/A	#N/A	3.54394	#N/A	2.80358	4.00628	3.62243	3.73196	4.10757	2.19708	3.5049	1.7633	1.66213	0.703328	2.43442	3.57178	#N/A	3.03086	3.35742	#N/A	#N/A	#N/A	#N/A	#N/A	#N/A	#N/A	#N/A	#N/A	#N/A	#N/A	#N/A	15	ENSG00000147119	CHST7	protein_coding	carbohydrate sulfotransferase 7 [Source:HGNC Symbol;Acc:HGNC:13817]
BTG3#154640	#N/A	#N/A	#N/A	#N/A	#N/A	#N/A	#N/A	#N/A	#N/A	#N/A	#N/A	#N/A	#N/A	#N/A	#N/A	#N/A	#N/A	#N/A	#N/A	#N/A	#N/A	#N/A	#N/A	#N/A	#N/A	#N/A	#N/A	#N/A	#N/A	#N/A	#N/A	#N/A	#N/A	#N/A	0.224631	#N/A	0.231145	0.251635	0.250161	0.246507	0.278662	0.230781	0.27464	0.211612	0.228641	0.204005	0.237421	0.243074	#N/A	0.248725	0.251075	#N/A	#N/A	#N/A	#N/A	#N/A	#N/A	#N/A	#N/A	#N/A	#N/A	#N/A	#N/A	15	ENSG00000154640	BTG3	protein_coding	BTG anti-proliferation factor 3 [Source:HGNC Symbol;Acc:HGNC:1132]
ZNF600	#N/A	#N/A	#N/A	#N/A	#N/A	#N/A	#N/A	#N/A	#N/A	#N/A	#N/A	#N/A	#N/A	#N/A	#N/A	#N/A	#N/A	#N/A	#N/A	#N/A	#N/A	#N/A	#N/A	#N/A	#N/A	#N/A	#N/A	#N/A	#N/A	#N/A	#N/A	#N/A	#N/A	#N/A	2.34643	#N/A	2.31031	2.43061	2.93773	3.14114	3.34365	0.985932	2.68783	0.663268	0.91016	0.232893	2.31195	2.92669	#N/A	2.48693	2.11408	#N/A	#N/A	#N/A	#N/A	#N/A	#N/A	#N/A	#N/A	#N/A	#N/A	#N/A	#N/A	15	ENSG00000189190	ZNF600	protein_coding	zinc finger protein 600 [Source:HGNC Symbol;Acc:HGNC:30951]
EIF5A2	#N/A	#N/A	#N/A	#N/A	#N/A	#N/A	#N/A	#N/A	#N/A	#N/A	#N/A	#N/A	#N/A	#N/A	#N/A	#N/A	#N/A	#N/A	#N/A	#N/A	#N/A	#N/A	#N/A	#N/A	#N/A	#N/A	#N/A	#N/A	#N/A	#N/A	#N/A	#N/A	#N/A	#N/A	0.239359	#N/A	0.246423	0.251455	0.238313	0.225821	0.283809	0.184864	0.265987	0.223349	0.215469	0.181052	0.228437	0.226926	#N/A	0.24641	0.221265	#N/A	#N/A	#N/A	#N/A	#N/A	#N/A	#N/A	#N/A	#N/A	#N/A	#N/A	#N/A	15	ENSG00000163577	EIF5A2	protein_coding	eukaryotic translation initiation factor 5A2 [Source:HGNC Symbol;Acc:HGNC:3301]
IFITM3	#N/A	#N/A	#N/A	#N/A	#N/A	#N/A	#N/A	#N/A	#N/A	#N/A	#N/A	#N/A	#N/A	#N/A	#N/A	#N/A	#N/A	#N/A	#N/A	#N/A	#N/A	#N/A	#N/A	#N/A	#N/A	#N/A	#N/A	#N/A	#N/A	#N/A	#N/A	#N/A	#N/A	#N/A	0.174042	#N/A	0.174534	0.178515	0.150014	0.127496	0.202311	0.157348	0.198745	0.138547	0.155715	0.10732	0.18323	0.173462	#N/A	0.174861	0.181972	#N/A	#N/A	#N/A	#N/A	#N/A	#N/A	#N/A	#N/A	#N/A	#N/A	#N/A	#N/A	15	ENSG00000142089	IFITM3	protein_coding	interferon induced transmembrane protein 3 [Source:HGNC Symbol;Acc:HGNC:5414]
FBN1	#N/A	#N/A	#N/A	#N/A	#N/A	#N/A	#N/A	#N/A	#N/A	#N/A	#N/A	#N/A	#N/A	#N/A	#N/A	#N/A	#N/A	#N/A	#N/A	#N/A	#N/A	#N/A	#N/A	#N/A	#N/A	#N/A	#N/A	#N/A	#N/A	#N/A	#N/A	#N/A	#N/A	#N/A	3.7592	#N/A	2.65946	0.266198	2.49404	2.77626	4.92854	1.99142	4.69733	1.06203	0.576271	0.236332	2.79025	3.96717	#N/A	3.89662	4.03401	#N/A	#N/A	#N/A	#N/A	#N/A	#N/A	#N/A	#N/A	#N/A	#N/A	#N/A	#N/A	15	ENSG00000166147	FBN1	protein_coding	fibrillin 1 [Source:HGNC Symbol;Acc:HGNC:3603]
TNXB#168477	#N/A	#N/A	#N/A	#N/A	#N/A	#N/A	#N/A	#N/A	#N/A	#N/A	#N/A	#N/A	#N/A	#N/A	#N/A	#N/A	#N/A	#N/A	#N/A	#N/A	#N/A	#N/A	#N/A	#N/A	#N/A	#N/A	#N/A	#N/A	#N/A	#N/A	#N/A	#N/A	#N/A	#N/A	0.247817	#N/A	0.788167	0.236131	1.81717	2.96536	5.74125	0.519813	5.80981	1.17636	0.372901	0.211178	4.23628	3.27809	#N/A	3.36091	3.59409	#N/A	#N/A	#N/A	#N/A	#N/A	#N/A	#N/A	#N/A	#N/A	#N/A	#N/A	#N/A	15	ENSG00000168477	TNXB	protein_coding	tenascin XB [Source:HGNC Symbol;Acc:HGNC:11976]
ELK3	#N/A	#N/A	#N/A	#N/A	#N/A	#N/A	#N/A	#N/A	#N/A	#N/A	#N/A	#N/A	#N/A	#N/A	#N/A	#N/A	#N/A	#N/A	#N/A	#N/A	#N/A	#N/A	#N/A	#N/A	#N/A	#N/A	#N/A	#N/A	#N/A	#N/A	#N/A	#N/A	#N/A	#N/A	2.38726	#N/A	2.32578	2.22419	2.52557	1.91372	2.22225	1.98302	2.32349	2.07514	1.83367	1.40632	2.01694	2.08048	#N/A	1.96795	1.81612	#N/A	#N/A	#N/A	#N/A	#N/A	#N/A	#N/A	#N/A	#N/A	#N/A	#N/A	#N/A	15	ENSG00000111145	ELK3	protein_coding	ETS transcription factor ELK3 [Source:HGNC Symbol;Acc:HGNC:3325]
ZNF85#105750	#N/A	#N/A	#N/A	#N/A	#N/A	#N/A	#N/A	#N/A	#N/A	#N/A	#N/A	#N/A	#N/A	#N/A	#N/A	#N/A	#N/A	#N/A	#N/A	#N/A	#N/A	#N/A	#N/A	#N/A	#N/A	#N/A	#N/A	#N/A	#N/A	#N/A	#N/A	#N/A	#N/A	#N/A	1.52012	0.138364	3.05062	1.92216	2.9031	2.02777	1.84529	1.07856	3.31367	1.25121	0.357298	#N/A	2.32644	2.38154	#N/A	2.36458	2.07946	#N/A	#N/A	#N/A	#N/A	#N/A	#N/A	#N/A	#N/A	#N/A	#N/A	#N/A	#N/A	15	ENSG00000105750	ZNF85	protein_coding	zinc finger protein 85 [Source:HGNC Symbol;Acc:HGNC:13160]
IRF1	#N/A	#N/A	#N/A	#N/A	#N/A	#N/A	#N/A	#N/A	#N/A	#N/A	#N/A	#N/A	#N/A	#N/A	#N/A	#N/A	#N/A	#N/A	#N/A	#N/A	#N/A	#N/A	#N/A	#N/A	#N/A	#N/A	#N/A	#N/A	#N/A	#N/A	#N/A	#N/A	#N/A	#N/A	2.03975	#N/A	2.36515	2.12994	2.16855	2.0373	1.98058	1.66842	2.35682	1.46278	2.72158	1.06304	2.0985	2.04559	#N/A	1.80337	1.88533	#N/A	#N/A	#N/A	#N/A	#N/A	#N/A	#N/A	#N/A	#N/A	#N/A	#N/A	#N/A	15	ENSG00000125347	IRF1	protein_coding	interferon regulatory factor 1 [Source:HGNC Symbol;Acc:HGNC:6116]
ZNF329	#N/A	#N/A	#N/A	#N/A	#N/A	#N/A	#N/A	#N/A	#N/A	#N/A	#N/A	#N/A	#N/A	#N/A	#N/A	#N/A	#N/A	#N/A	#N/A	#N/A	#N/A	#N/A	#N/A	#N/A	#N/A	#N/A	#N/A	#N/A	#N/A	#N/A	#N/A	#N/A	#N/A	#N/A	0.853494	0.169962	1.21578	1.2815	2.3196	1.36128	1.02693	#N/A	2.29045	1.43052	2.90507	1.24002	1.96199	1.86631	#N/A	2.69868	1.10145	#N/A	#N/A	#N/A	#N/A	#N/A	#N/A	#N/A	#N/A	#N/A	#N/A	#N/A	#N/A	15	ENSG00000181894	ZNF329	protein_coding	zinc finger protein 329 [Source:HGNC Symbol;Acc:HGNC:14209]
ADAMTSL3	#N/A	#N/A	#N/A	#N/A	#N/A	#N/A	#N/A	#N/A	#N/A	#N/A	#N/A	#N/A	#N/A	#N/A	#N/A	#N/A	#N/A	#N/A	#N/A	#N/A	#N/A	#N/A	#N/A	#N/A	#N/A	#N/A	#N/A	#N/A	#N/A	#N/A	#N/A	#N/A	#N/A	#N/A	0.149767	#N/A	0.55635	0.171766	0.6508	0.230694	2.48196	0.168955	3.70657	0.233541	0.147341	0.108523	2.18185	0.455854	#N/A	0.502198	0.404075	#N/A	#N/A	#N/A	#N/A	#N/A	#N/A	#N/A	#N/A	#N/A	#N/A	#N/A	#N/A	15	ENSG00000156218	ADAMTSL3	protein_coding	ADAMTS like 3 [Source:HGNC Symbol;Acc:HGNC:14633]
ZNF28	#N/A	#N/A	#N/A	#N/A	#N/A	#N/A	#N/A	#N/A	#N/A	#N/A	#N/A	#N/A	#N/A	#N/A	#N/A	#N/A	#N/A	#N/A	#N/A	#N/A	#N/A	#N/A	#N/A	#N/A	#N/A	#N/A	#N/A	#N/A	#N/A	#N/A	#N/A	#N/A	#N/A	#N/A	1.87528	#N/A	2.13003	1.89839	2.08383	1.70888	1.73014	1.34603	1.86667	1.44718	1.49396	0.890449	1.32796	2.10398	#N/A	1.41639	1.93242	#N/A	#N/A	#N/A	#N/A	#N/A	#N/A	#N/A	#N/A	#N/A	#N/A	#N/A	#N/A	15	ENSG00000198538	ZNF28	protein_coding	zinc finger protein 28 [Source:HGNC Symbol;Acc:HGNC:13073]
HIGD1B	#N/A	#N/A	#N/A	#N/A	#N/A	#N/A	#N/A	#N/A	#N/A	#N/A	#N/A	#N/A	#N/A	#N/A	#N/A	#N/A	#N/A	#N/A	#N/A	#N/A	#N/A	#N/A	#N/A	#N/A	#N/A	#N/A	#N/A	#N/A	#N/A	#N/A	#N/A	#N/A	#N/A	#N/A	0.223441	#N/A	0.1796	0.221569	0.203978	0.204894	0.636523	0.204838	0.249753	0.20956	0.203145	0.177889	0.210324	0.222938	#N/A	0.21861	0.203247	#N/A	#N/A	#N/A	#N/A	#N/A	#N/A	#N/A	#N/A	#N/A	#N/A	#N/A	#N/A	15	ENSG00000131097	HIGD1B	protein_coding	HIG1 hypoxia inducible domain family member 1B [Source:HGNC Symbol;Acc:HGNC:24318]
MANEA	#N/A	#N/A	#N/A	#N/A	#N/A	#N/A	#N/A	#N/A	#N/A	#N/A	#N/A	#N/A	#N/A	#N/A	#N/A	#N/A	#N/A	#N/A	#N/A	#N/A	#N/A	#N/A	#N/A	#N/A	#N/A	#N/A	#N/A	#N/A	#N/A	#N/A	#N/A	#N/A	#N/A	#N/A	1.11306	0.380826	2.32933	1.25569	2.21654	1.38923	1.28254	#N/A	1.4074	1.53967	1.63089	1.01482	1.16001	1.28384	#N/A	1.42562	1.31518	#N/A	#N/A	#N/A	#N/A	#N/A	#N/A	#N/A	#N/A	#N/A	#N/A	#N/A	#N/A	15	ENSG00000172469	MANEA	protein_coding	mannosidase endo-alpha [Source:HGNC Symbol;Acc:HGNC:21072]
SLC30A1	#N/A	#N/A	#N/A	#N/A	#N/A	#N/A	#N/A	#N/A	#N/A	#N/A	#N/A	#N/A	#N/A	#N/A	#N/A	#N/A	#N/A	#N/A	#N/A	#N/A	#N/A	#N/A	#N/A	#N/A	#N/A	#N/A	#N/A	#N/A	#N/A	#N/A	#N/A	#N/A	#N/A	#N/A	0.177398	#N/A	0.163421	0.179606	0.170192	0.168776	0.191759	0.151613	0.183854	0.167753	0.152456	0.155297	0.18489	0.160242	#N/A	0.198971	0.195764	#N/A	#N/A	#N/A	#N/A	#N/A	#N/A	#N/A	#N/A	#N/A	#N/A	#N/A	#N/A	15	ENSG00000170385	SLC30A1	protein_coding	solute carrier family 30 member 1 [Source:HGNC Symbol;Acc:HGNC:11012]
PREX2	#N/A	#N/A	#N/A	#N/A	#N/A	#N/A	#N/A	#N/A	#N/A	#N/A	#N/A	#N/A	#N/A	#N/A	#N/A	#N/A	#N/A	#N/A	#N/A	#N/A	#N/A	#N/A	#N/A	#N/A	#N/A	#N/A	#N/A	#N/A	#N/A	#N/A	#N/A	#N/A	#N/A	#N/A	2.24445	0.262046	1.78694	2.55413	2.25309	2.23489	2.25797	#N/A	4.08023	2.3324	4.0574	0.879889	2.45075	2.18476	#N/A	3.22013	2.01589	#N/A	#N/A	#N/A	#N/A	#N/A	#N/A	#N/A	#N/A	#N/A	#N/A	#N/A	#N/A	15	ENSG00000046889	PREX2	protein_coding	phosphatidylinositol-3,4,5-trisphosphate dependent Rac exchange factor 2 [Source:HGNC Symbol;Acc:HGNC:22950]
PPIB	#N/A	#N/A	#N/A	#N/A	#N/A	#N/A	#N/A	#N/A	#N/A	#N/A	#N/A	#N/A	#N/A	#N/A	#N/A	#N/A	#N/A	#N/A	#N/A	#N/A	#N/A	#N/A	#N/A	#N/A	#N/A	#N/A	#N/A	#N/A	#N/A	#N/A	#N/A	#N/A	#N/A	#N/A	1.82822	#N/A	2.15154	1.54694	1.82823	1.94885	1.70169	0.88917	3.0685	0.884819	0.807242	0.29859	1.89151	1.50923	#N/A	1.86804	1.34434	#N/A	#N/A	#N/A	#N/A	#N/A	#N/A	#N/A	#N/A	#N/A	#N/A	#N/A	#N/A	15	ENSG00000166794	PPIB	protein_coding	peptidylprolyl isomerase B [Source:HGNC Symbol;Acc:HGNC:9255]
NEMP2	#N/A	#N/A	#N/A	#N/A	#N/A	#N/A	#N/A	#N/A	#N/A	#N/A	#N/A	#N/A	#N/A	#N/A	#N/A	#N/A	#N/A	#N/A	#N/A	#N/A	#N/A	#N/A	#N/A	#N/A	#N/A	#N/A	#N/A	#N/A	#N/A	#N/A	#N/A	#N/A	#N/A	#N/A	1.44444	#N/A	1.5489	2.13197	1.02238	0.91404	2.71496	0.320846	2.29132	0.738767	0.392596	0.107901	1.98643	2.00954	#N/A	1.26162	2.01559	#N/A	#N/A	#N/A	#N/A	#N/A	#N/A	#N/A	#N/A	#N/A	#N/A	#N/A	#N/A	15	ENSG00000189362	NEMP2	protein_coding	nuclear envelope integral membrane protein 2 [Source:HGNC Symbol;Acc:HGNC:33700]
TPBG#146242	#N/A	#N/A	#N/A	#N/A	#N/A	#N/A	#N/A	#N/A	#N/A	#N/A	#N/A	#N/A	#N/A	#N/A	#N/A	#N/A	#N/A	#N/A	#N/A	#N/A	#N/A	#N/A	#N/A	#N/A	#N/A	#N/A	#N/A	#N/A	#N/A	#N/A	#N/A	#N/A	#N/A	#N/A	0.0772475	#N/A	0.0881001	0.100989	0.079788	0.0685684	0.104301	0.102164	0.187103	#N/A	0.0755048	0.0837631	0.092438	0.100188	0.0726307	0.0812258	0.0591065	#N/A	#N/A	#N/A	#N/A	#N/A	#N/A	#N/A	#N/A	#N/A	#N/A	#N/A	#N/A	15	ENSG00000146242	TPBG	protein_coding	trophoblast glycoprotein [Source:HGNC Symbol;Acc:HGNC:12004]
CYB561	#N/A	#N/A	#N/A	#N/A	#N/A	#N/A	#N/A	#N/A	#N/A	#N/A	#N/A	#N/A	#N/A	#N/A	#N/A	#N/A	#N/A	#N/A	#N/A	#N/A	#N/A	#N/A	#N/A	#N/A	#N/A	#N/A	#N/A	#N/A	#N/A	#N/A	#N/A	#N/A	#N/A	#N/A	0.21077	#N/A	0.187015	0.225841	0.265623	0.21573	0.246487	0.18937	0.335716	0.202046	0.196141	0.125717	0.218571	0.729483	#N/A	0.40622	0.226555	#N/A	#N/A	#N/A	#N/A	#N/A	#N/A	#N/A	#N/A	#N/A	#N/A	#N/A	#N/A	15	ENSG00000008283	CYB561	protein_coding	cytochrome b561 [Source:HGNC Symbol;Acc:HGNC:2571]
EVA1B	#N/A	#N/A	#N/A	#N/A	#N/A	#N/A	#N/A	#N/A	#N/A	#N/A	#N/A	#N/A	#N/A	#N/A	#N/A	#N/A	#N/A	#N/A	#N/A	#N/A	#N/A	#N/A	#N/A	#N/A	#N/A	#N/A	#N/A	#N/A	#N/A	#N/A	#N/A	#N/A	#N/A	#N/A	0.168794	#N/A	0.149371	0.172589	0.158666	0.165796	0.171542	0.153125	0.166695	0.157637	0.15136	0.129092	0.142739	0.16813	#N/A	0.171063	0.153252	#N/A	#N/A	#N/A	#N/A	#N/A	#N/A	#N/A	#N/A	#N/A	#N/A	#N/A	#N/A	15	ENSG00000142694	EVA1B	protein_coding	eva-1 homolog B [Source:HGNC Symbol;Acc:HGNC:25558]
CSRP1	#N/A	#N/A	#N/A	#N/A	#N/A	#N/A	#N/A	#N/A	#N/A	#N/A	#N/A	#N/A	#N/A	#N/A	#N/A	#N/A	#N/A	#N/A	#N/A	#N/A	#N/A	#N/A	#N/A	#N/A	#N/A	#N/A	#N/A	#N/A	#N/A	#N/A	#N/A	#N/A	#N/A	#N/A	0.162469	#N/A	0.16522	0.177877	0.169142	0.248904	0.229113	0.1746	0.20669	0.178964	0.180322	0.157444	0.184263	0.177618	#N/A	0.200294	0.199872	#N/A	#N/A	#N/A	#N/A	#N/A	#N/A	#N/A	#N/A	#N/A	#N/A	#N/A	#N/A	15	ENSG00000159176	CSRP1	protein_coding	cysteine and glycine rich protein 1 [Source:HGNC Symbol;Acc:HGNC:2469]
STAT1	#N/A	#N/A	#N/A	#N/A	#N/A	#N/A	#N/A	#N/A	#N/A	#N/A	#N/A	#N/A	#N/A	#N/A	#N/A	#N/A	#N/A	#N/A	#N/A	#N/A	#N/A	#N/A	#N/A	#N/A	#N/A	#N/A	#N/A	#N/A	#N/A	#N/A	#N/A	#N/A	#N/A	#N/A	1.67488	#N/A	1.86937	1.70366	2.50209	2.16474	1.61335	1.24771	1.57954	1.33243	1.58956	0.990703	1.20043	1.77078	#N/A	1.32193	1.66398	#N/A	#N/A	#N/A	#N/A	#N/A	#N/A	#N/A	#N/A	#N/A	#N/A	#N/A	#N/A	15	ENSG00000115415	STAT1	protein_coding	signal transducer and activator of transcription 1 [Source:HGNC Symbol;Acc:HGNC:11362]
CDC42EP1	#N/A	#N/A	#N/A	#N/A	#N/A	#N/A	#N/A	#N/A	#N/A	#N/A	#N/A	#N/A	#N/A	#N/A	#N/A	#N/A	#N/A	#N/A	#N/A	#N/A	#N/A	#N/A	#N/A	#N/A	#N/A	#N/A	#N/A	#N/A	#N/A	#N/A	#N/A	#N/A	#N/A	#N/A	0.161989	#N/A	0.168688	0.17441	0.125124	0.163979	0.199097	0.137222	0.188914	0.153995	0.153948	0.13401	0.179999	0.170626	#N/A	0.174154	0.171524	#N/A	#N/A	#N/A	#N/A	#N/A	#N/A	#N/A	#N/A	#N/A	#N/A	#N/A	#N/A	15	ENSG00000128283	CDC42EP1	protein_coding	CDC42 effector protein 1 [Source:HGNC Symbol;Acc:HGNC:17014]
TAMALIN	#N/A	#N/A	#N/A	#N/A	#N/A	#N/A	#N/A	#N/A	#N/A	#N/A	#N/A	#N/A	#N/A	#N/A	#N/A	#N/A	#N/A	#N/A	#N/A	#N/A	#N/A	#N/A	#N/A	#N/A	#N/A	#N/A	#N/A	#N/A	#N/A	#N/A	#N/A	#N/A	#N/A	#N/A	0.173437	0.103659	0.173635	0.173997	0.102038	0.172704	0.159401	0.13322	0.15916	0.162772	0.131087	#N/A	0.144192	0.156157	#N/A	0.174395	0.150174	#N/A	#N/A	#N/A	#N/A	#N/A	#N/A	#N/A	#N/A	#N/A	#N/A	#N/A	#N/A	15	ENSG00000161835	TAMALIN	protein_coding	trafficking regulator and scaffold protein tamalin [Source:HGNC Symbol;Acc:HGNC:18707]
KITLG	#N/A	#N/A	#N/A	#N/A	#N/A	#N/A	#N/A	#N/A	#N/A	#N/A	#N/A	#N/A	#N/A	#N/A	#N/A	#N/A	#N/A	#N/A	#N/A	#N/A	#N/A	#N/A	#N/A	#N/A	#N/A	#N/A	#N/A	#N/A	#N/A	#N/A	#N/A	#N/A	#N/A	#N/A	0.15393	#N/A	0.182252	0.178027	0.340035	0.334384	0.902639	0.14788	0.875257	0.254212	0.109884	0.112004	0.536814	0.170983	#N/A	0.229819	0.561556	#N/A	#N/A	#N/A	#N/A	#N/A	#N/A	#N/A	#N/A	#N/A	#N/A	#N/A	#N/A	15	ENSG00000049130	KITLG	protein_coding	KIT ligand [Source:HGNC Symbol;Acc:HGNC:6343]
SHROOM1	#N/A	#N/A	#N/A	#N/A	#N/A	#N/A	#N/A	#N/A	#N/A	#N/A	#N/A	#N/A	#N/A	#N/A	#N/A	#N/A	#N/A	#N/A	#N/A	#N/A	#N/A	#N/A	#N/A	#N/A	#N/A	#N/A	#N/A	#N/A	#N/A	#N/A	#N/A	#N/A	#N/A	#N/A	0.158584	#N/A	0.127884	0.155862	0.115132	0.171835	0.153556	0.148738	0.314228	0.135142	0.152914	0.129777	0.153974	0.142097	#N/A	0.126685	0.139463	#N/A	#N/A	#N/A	#N/A	#N/A	#N/A	#N/A	#N/A	#N/A	#N/A	#N/A	#N/A	15	ENSG00000164403	SHROOM1	protein_coding	shroom family member 1 [Source:HGNC Symbol;Acc:HGNC:24084]
C7orf31	#N/A	#N/A	#N/A	#N/A	#N/A	#N/A	#N/A	#N/A	#N/A	#N/A	#N/A	#N/A	#N/A	#N/A	#N/A	#N/A	#N/A	#N/A	#N/A	#N/A	#N/A	#N/A	#N/A	#N/A	#N/A	#N/A	#N/A	#N/A	#N/A	#N/A	#N/A	#N/A	#N/A	#N/A	0.513294	#N/A	0.498478	0.634364	1.03784	0.494974	3.56244	0.29706	2.99556	0.218032	0.20483	0.149405	2.30403	1.17391	#N/A	1.84811	0.798684	#N/A	#N/A	#N/A	#N/A	#N/A	#N/A	#N/A	#N/A	#N/A	#N/A	#N/A	#N/A	15	ENSG00000153790	C7orf31	protein_coding	chromosome 7 open reading frame 31 [Source:HGNC Symbol;Acc:HGNC:21722]
CMTM8	#N/A	#N/A	#N/A	#N/A	#N/A	#N/A	#N/A	#N/A	#N/A	#N/A	#N/A	#N/A	#N/A	#N/A	#N/A	#N/A	#N/A	#N/A	#N/A	#N/A	#N/A	#N/A	#N/A	#N/A	#N/A	#N/A	#N/A	#N/A	#N/A	#N/A	#N/A	#N/A	#N/A	#N/A	4.39586	#N/A	2.1336	2.87602	1.99365	2.86214	5.26663	0.751864	3.94428	1.83312	0.451865	0.330493	2.8066	3.93432	#N/A	1.75089	3.50852	#N/A	#N/A	#N/A	#N/A	#N/A	#N/A	#N/A	#N/A	#N/A	#N/A	#N/A	#N/A	15	ENSG00000170293	CMTM8	protein_coding	CKLF like MARVEL transmembrane domain containing 8 [Source:HGNC Symbol;Acc:HGNC:19179]
CDKN1C#129757	#N/A	#N/A	#N/A	#N/A	#N/A	#N/A	#N/A	#N/A	#N/A	#N/A	#N/A	#N/A	#N/A	#N/A	#N/A	#N/A	#N/A	#N/A	#N/A	#N/A	#N/A	#N/A	#N/A	#N/A	#N/A	#N/A	#N/A	#N/A	#N/A	#N/A	#N/A	#N/A	#N/A	#N/A	0.0664531	0.0682184	0.070222	0.0832857	0.0601153	0.0237925	0.0851614	0.10394	0.109651	0.101554	0.0754797	#N/A	0.104025	0.0812403	#N/A	0.11775	0.0636567	#N/A	#N/A	#N/A	#N/A	#N/A	#N/A	#N/A	#N/A	#N/A	#N/A	#N/A	#N/A	15	ENSG00000129757	CDKN1C	protein_coding	cyclin dependent kinase inhibitor 1C [Source:HGNC Symbol;Acc:HGNC:1786]
TLE3	#N/A	#N/A	#N/A	#N/A	#N/A	#N/A	#N/A	#N/A	#N/A	#N/A	#N/A	#N/A	#N/A	#N/A	#N/A	#N/A	#N/A	#N/A	#N/A	#N/A	#N/A	#N/A	#N/A	#N/A	#N/A	#N/A	#N/A	#N/A	#N/A	#N/A	#N/A	#N/A	#N/A	#N/A	1.74322	#N/A	1.73169	2.1393	2.36772	2.06834	1.95783	1.20017	2.92987	1.42959	0.861079	#N/A	2.20256	2.67865	#N/A	3.06747	1.3699	#N/A	#N/A	#N/A	#N/A	#N/A	#N/A	#N/A	#N/A	#N/A	0.375182	#N/A	#N/A	15	ENSG00000140332	TLE3	protein_coding	TLE family member 3, transcriptional corepressor [Source:HGNC Symbol;Acc:HGNC:11839]
GALK1	#N/A	#N/A	#N/A	#N/A	#N/A	#N/A	#N/A	#N/A	#N/A	#N/A	#N/A	#N/A	#N/A	#N/A	#N/A	#N/A	#N/A	#N/A	#N/A	#N/A	#N/A	#N/A	#N/A	#N/A	#N/A	#N/A	#N/A	#N/A	#N/A	#N/A	#N/A	#N/A	#N/A	#N/A	0.215493	#N/A	0.219991	0.204208	0.163308	0.183539	0.608986	0.159869	0.410615	0.168292	0.186369	0.15036	0.223988	0.189844	#N/A	0.239962	0.187188	#N/A	#N/A	#N/A	#N/A	#N/A	#N/A	#N/A	#N/A	#N/A	#N/A	#N/A	#N/A	15	ENSG00000108479	GALK1	protein_coding	galactokinase 1 [Source:HGNC Symbol;Acc:HGNC:4118]
UBE2L6	#N/A	#N/A	#N/A	#N/A	#N/A	#N/A	#N/A	#N/A	#N/A	#N/A	#N/A	#N/A	#N/A	#N/A	#N/A	#N/A	#N/A	#N/A	#N/A	#N/A	#N/A	#N/A	#N/A	#N/A	#N/A	#N/A	#N/A	#N/A	#N/A	#N/A	#N/A	#N/A	#N/A	#N/A	0.197256	#N/A	0.176609	0.201026	0.191071	0.130384	0.183675	0.151663	0.205675	0.162303	0.178221	0.126142	0.157287	0.195539	#N/A	0.157123	0.153158	#N/A	#N/A	#N/A	#N/A	#N/A	#N/A	#N/A	#N/A	#N/A	#N/A	#N/A	#N/A	15	ENSG00000156587	UBE2L6	protein_coding	ubiquitin conjugating enzyme E2 L6 [Source:HGNC Symbol;Acc:HGNC:12490]
MICAL1	#N/A	#N/A	#N/A	#N/A	#N/A	#N/A	#N/A	#N/A	#N/A	#N/A	#N/A	#N/A	#N/A	#N/A	#N/A	#N/A	#N/A	#N/A	#N/A	#N/A	#N/A	#N/A	#N/A	#N/A	#N/A	#N/A	#N/A	#N/A	#N/A	#N/A	#N/A	#N/A	#N/A	#N/A	0.116279	#N/A	0.1095	0.136854	0.232361	0.128132	0.296502	0.0996056	1.53959	0.137511	0.127231	0.134945	0.354862	0.105571	#N/A	0.143955	0.105037	#N/A	#N/A	#N/A	#N/A	#N/A	#N/A	#N/A	#N/A	#N/A	#N/A	#N/A	#N/A	15	ENSG00000135596	MICAL1	protein_coding	microtubule associated monooxygenase, calponin and LIM domain containing 1 [Source:HGNC Symbol;Acc:HGNC:20619]
HAUS1	#N/A	#N/A	#N/A	#N/A	#N/A	#N/A	#N/A	#N/A	#N/A	#N/A	#N/A	#N/A	#N/A	#N/A	#N/A	#N/A	#N/A	#N/A	#N/A	#N/A	#N/A	#N/A	#N/A	#N/A	#N/A	#N/A	#N/A	#N/A	#N/A	#N/A	#N/A	#N/A	#N/A	#N/A	1.58761	#N/A	1.16409	1.58684	1.70587	1.36588	1.49483	1.62603	1.38389	1.65817	1.74371	1.0675	1.40615	1.74631	#N/A	1.5233	1.18773	#N/A	#N/A	#N/A	#N/A	#N/A	#N/A	#N/A	#N/A	#N/A	#N/A	#N/A	#N/A	15	ENSG00000152240	HAUS1	protein_coding	HAUS augmin like complex subunit 1 [Source:HGNC Symbol;Acc:HGNC:25174]
SFI1	#N/A	#N/A	#N/A	#N/A	#N/A	#N/A	#N/A	#N/A	#N/A	#N/A	#N/A	#N/A	#N/A	#N/A	#N/A	#N/A	#N/A	#N/A	#N/A	#N/A	#N/A	#N/A	#N/A	#N/A	#N/A	#N/A	#N/A	#N/A	#N/A	#N/A	#N/A	#N/A	#N/A	#N/A	1.55489	#N/A	1.17512	1.50235	1.32453	1.39832	1.50513	1.22931	1.5794	1.82974	1.78912	0.900291	1.52674	1.61746	#N/A	1.48247	1.7096	#N/A	#N/A	#N/A	#N/A	#N/A	#N/A	#N/A	#N/A	#N/A	#N/A	#N/A	#N/A	15	ENSG00000198089	SFI1	protein_coding	SFI1 centrin binding protein [Source:HGNC Symbol;Acc:HGNC:29064]
COL4A2	#N/A	#N/A	#N/A	#N/A	#N/A	#N/A	#N/A	#N/A	#N/A	#N/A	#N/A	#N/A	#N/A	#N/A	#N/A	#N/A	#N/A	#N/A	#N/A	#N/A	#N/A	#N/A	#N/A	#N/A	#N/A	#N/A	#N/A	#N/A	#N/A	#N/A	#N/A	#N/A	#N/A	#N/A	3.61914	#N/A	2.86607	4.02136	2.06277	2.03401	4.35987	2.55941	3.30592	1.73057	2.74771	1.47958	2.53801	3.60035	#N/A	2.32838	2.43413	#N/A	#N/A	#N/A	#N/A	#N/A	#N/A	#N/A	#N/A	#N/A	#N/A	#N/A	#N/A	15	ENSG00000134871	COL4A2	protein_coding	collagen type IV alpha 2 chain [Source:HGNC Symbol;Acc:HGNC:2203]
CLDN15	#N/A	#N/A	#N/A	#N/A	#N/A	#N/A	#N/A	#N/A	#N/A	#N/A	#N/A	#N/A	#N/A	#N/A	#N/A	#N/A	#N/A	#N/A	#N/A	#N/A	#N/A	#N/A	#N/A	#N/A	#N/A	#N/A	#N/A	#N/A	#N/A	#N/A	#N/A	#N/A	#N/A	#N/A	2.5005	#N/A	1.89878	2.05386	2.45532	2.52272	2.61712	1.16418	2.6381	1.42198	1.06562	0.203988	1.93462	2.34876	#N/A	2.0451	2.59456	#N/A	#N/A	#N/A	#N/A	#N/A	#N/A	#N/A	#N/A	#N/A	#N/A	#N/A	#N/A	15	ENSG00000106404	CLDN15	protein_coding	claudin 15 [Source:HGNC Symbol;Acc:HGNC:2036]
DPT	#N/A	#N/A	#N/A	#N/A	#N/A	#N/A	#N/A	#N/A	#N/A	#N/A	#N/A	#N/A	#N/A	#N/A	#N/A	#N/A	#N/A	#N/A	#N/A	#N/A	#N/A	#N/A	#N/A	#N/A	#N/A	#N/A	#N/A	#N/A	#N/A	#N/A	#N/A	#N/A	#N/A	#N/A	0.133319	#N/A	0.0865929	0.145518	0.0995968	0.0999313	0.114255	0.0650261	0.145557	0.107953	0.125366	0.106381	0.13504	0.14028	#N/A	0.141141	0.0709653	#N/A	#N/A	#N/A	#N/A	#N/A	#N/A	#N/A	#N/A	#N/A	#N/A	#N/A	#N/A	15	ENSG00000143196	DPT	protein_coding	dermatopontin [Source:HGNC Symbol;Acc:HGNC:3011]
SUPT4H1	#N/A	#N/A	#N/A	#N/A	#N/A	#N/A	#N/A	#N/A	#N/A	#N/A	#N/A	#N/A	#N/A	#N/A	#N/A	#N/A	#N/A	#N/A	#N/A	#N/A	#N/A	#N/A	#N/A	#N/A	#N/A	#N/A	#N/A	#N/A	#N/A	#N/A	#N/A	#N/A	#N/A	#N/A	0.224466	#N/A	0.24878	0.236925	0.21007	0.203318	0.578293	0.209635	0.264012	0.178086	0.20578	0.180333	0.240973	0.244067	#N/A	0.244468	0.201472	#N/A	#N/A	#N/A	#N/A	#N/A	#N/A	#N/A	#N/A	#N/A	#N/A	#N/A	#N/A	15	ENSG00000213246	SUPT4H1	protein_coding	SPT4 homolog, DSIF elongation factor subunit [Source:HGNC Symbol;Acc:HGNC:11467]
FAM107A	#N/A	#N/A	#N/A	#N/A	#N/A	#N/A	#N/A	#N/A	#N/A	#N/A	#N/A	#N/A	#N/A	#N/A	#N/A	#N/A	#N/A	#N/A	#N/A	#N/A	#N/A	#N/A	#N/A	#N/A	#N/A	#N/A	#N/A	#N/A	#N/A	#N/A	#N/A	#N/A	#N/A	#N/A	0.139462	#N/A	0.125047	0.115883	0.127786	0.135779	0.16567	0.127376	0.158249	0.128891	0.123459	0.105333	0.147882	0.138776	#N/A	0.14184	0.145355	#N/A	#N/A	#N/A	#N/A	#N/A	#N/A	#N/A	#N/A	#N/A	#N/A	#N/A	#N/A	15	ENSG00000168309	FAM107A	protein_coding	family with sequence similarity 107 member A [Source:HGNC Symbol;Acc:HGNC:30827]
ZC4H2	#N/A	#N/A	#N/A	#N/A	#N/A	#N/A	#N/A	#N/A	#N/A	#N/A	#N/A	#N/A	#N/A	#N/A	#N/A	#N/A	#N/A	#N/A	#N/A	#N/A	#N/A	#N/A	#N/A	#N/A	#N/A	#N/A	#N/A	#N/A	#N/A	#N/A	#N/A	#N/A	#N/A	#N/A	1.98324	#N/A	0.955153	1.6212	1.73688	1.99416	2.05204	0.832911	1.51481	1.30195	2.07661	0.438775	1.40323	1.51288	#N/A	1.33643	1.92608	#N/A	#N/A	#N/A	#N/A	#N/A	#N/A	#N/A	#N/A	#N/A	#N/A	#N/A	#N/A	15	ENSG00000126970	ZC4H2	protein_coding	zinc finger C4H2-type containing [Source:HGNC Symbol;Acc:HGNC:24931]
DNM3OS	#N/A	#N/A	#N/A	#N/A	#N/A	#N/A	#N/A	#N/A	#N/A	#N/A	#N/A	#N/A	#N/A	#N/A	#N/A	#N/A	#N/A	#N/A	#N/A	#N/A	#N/A	#N/A	#N/A	#N/A	#N/A	#N/A	#N/A	#N/A	#N/A	#N/A	#N/A	#N/A	#N/A	#N/A	0.19653	#N/A	0.156812	0.207647	0.380436	0.221651	0.573599	0.200643	0.320618	0.205632	0.164005	0.171386	0.233337	0.182164	#N/A	0.240216	0.260329	#N/A	#N/A	#N/A	#N/A	#N/A	#N/A	#N/A	#N/A	#N/A	#N/A	#N/A	#N/A	15	ENSG00000230630	DNM3OS	lncRNA	DNM3 opposite strand/antisense RNA [Source:HGNC Symbol;Acc:HGNC:41228]
SLC39A1	#N/A	#N/A	#N/A	#N/A	#N/A	#N/A	#N/A	#N/A	#N/A	#N/A	#N/A	#N/A	#N/A	#N/A	#N/A	#N/A	#N/A	#N/A	#N/A	#N/A	#N/A	#N/A	#N/A	#N/A	#N/A	#N/A	#N/A	#N/A	#N/A	#N/A	#N/A	#N/A	#N/A	#N/A	0.234567	#N/A	0.458744	0.211442	0.530135	0.337386	1.91365	0.135742	1.59402	0.151476	0.126542	0.160245	1.1615	0.416444	#N/A	0.439737	0.196382	#N/A	#N/A	#N/A	#N/A	#N/A	#N/A	#N/A	#N/A	#N/A	#N/A	#N/A	#N/A	15	ENSG00000143570	SLC39A1	protein_coding	solute carrier family 39 member 1 [Source:HGNC Symbol;Acc:HGNC:12876]
ALDH7A1	#N/A	#N/A	#N/A	#N/A	#N/A	#N/A	#N/A	#N/A	#N/A	#N/A	#N/A	#N/A	#N/A	#N/A	#N/A	#N/A	#N/A	#N/A	#N/A	#N/A	#N/A	#N/A	#N/A	#N/A	#N/A	#N/A	#N/A	#N/A	#N/A	#N/A	#N/A	#N/A	#N/A	#N/A	#N/A	1.08058	0.806245	0.694398	1.21402	0.624945	#N/A	#N/A	1.08871	1.1574	1.24833	0.926062	0.940529	0.892325	#N/A	1.37397	0.608146	#N/A	#N/A	#N/A	#N/A	#N/A	#N/A	#N/A	#N/A	#N/A	#N/A	3.14661	2.76827	15	ENSG00000164904	ALDH7A1	protein_coding	aldehyde dehydrogenase 7 family member A1 [Source:HGNC Symbol;Acc:HGNC:877]
TUBB2A	#N/A	#N/A	#N/A	#N/A	#N/A	#N/A	#N/A	#N/A	#N/A	#N/A	#N/A	#N/A	#N/A	#N/A	#N/A	#N/A	#N/A	#N/A	#N/A	#N/A	#N/A	#N/A	#N/A	#N/A	#N/A	#N/A	#N/A	#N/A	#N/A	#N/A	#N/A	#N/A	#N/A	#N/A	0.0596334	0.0607784	0.0557336	0.0801373	0.0631346	0.0376938	0.0775345	0.0685155	0.0905598	0.0491253	0.0673142	#N/A	0.0829266	0.0788026	#N/A	0.0793291	0.0571931	#N/A	#N/A	#N/A	#N/A	#N/A	#N/A	#N/A	#N/A	#N/A	#N/A	#N/A	#N/A	15	ENSG00000137267	TUBB2A	protein_coding	tubulin beta 2A class IIa [Source:HGNC Symbol;Acc:HGNC:12412]
ZSCAN12	#N/A	#N/A	#N/A	#N/A	#N/A	#N/A	#N/A	#N/A	#N/A	#N/A	#N/A	#N/A	#N/A	#N/A	#N/A	#N/A	#N/A	#N/A	#N/A	#N/A	#N/A	#N/A	#N/A	#N/A	#N/A	#N/A	#N/A	#N/A	#N/A	#N/A	#N/A	#N/A	#N/A	#N/A	1.03304	0.11747	1.50663	1.29817	1.92688	1.50335	1.63265	#N/A	2.06301	1.56463	0.969903	#N/A	2.01665	1.67901	0.180766	2.22223	1.52095	#N/A	#N/A	#N/A	#N/A	#N/A	#N/A	#N/A	#N/A	#N/A	#N/A	#N/A	#N/A	15	ENSG00000158691	ZSCAN12	protein_coding	zinc finger and SCAN domain containing 12 [Source:HGNC Symbol;Acc:HGNC:13172]
CDC7	#N/A	#N/A	#N/A	#N/A	#N/A	#N/A	#N/A	#N/A	#N/A	#N/A	#N/A	#N/A	#N/A	#N/A	#N/A	#N/A	#N/A	#N/A	#N/A	#N/A	#N/A	#N/A	#N/A	#N/A	#N/A	#N/A	#N/A	#N/A	#N/A	#N/A	#N/A	#N/A	#N/A	#N/A	0.124961	#N/A	0.0443746	0.144252	0.127333	0.143409	0.124126	0.127857	0.225451	0.114146	0.103117	0.107146	0.0964367	0.0859314	#N/A	0.100221	0.0949189	#N/A	#N/A	#N/A	#N/A	#N/A	#N/A	#N/A	#N/A	#N/A	#N/A	#N/A	#N/A	15	ENSG00000097046	CDC7	protein_coding	cell division cycle 7 [Source:HGNC Symbol;Acc:HGNC:1745]
MCRIP1#225663	#N/A	#N/A	#N/A	#N/A	#N/A	#N/A	#N/A	#N/A	#N/A	#N/A	#N/A	#N/A	#N/A	#N/A	#N/A	#N/A	#N/A	#N/A	#N/A	#N/A	#N/A	#N/A	#N/A	#N/A	#N/A	#N/A	#N/A	#N/A	#N/A	#N/A	#N/A	#N/A	#N/A	#N/A	2.3592	#N/A	2.51267	2.43386	2.01305	1.7474	2.81893	2.21287	2.81978	2.16827	2.6762	0.851971	2.11758	2.69742	#N/A	2.22897	1.43627	#N/A	#N/A	#N/A	#N/A	#N/A	#N/A	#N/A	#N/A	#N/A	#N/A	#N/A	#N/A	15	ENSG00000225663	MCRIP1	protein_coding	MAPK regulated corepressor interacting protein 1 [Source:HGNC Symbol;Acc:HGNC:28007]
ABO#175164	#N/A	#N/A	#N/A	#N/A	#N/A	#N/A	#N/A	#N/A	#N/A	#N/A	#N/A	#N/A	#N/A	#N/A	#N/A	#N/A	#N/A	#N/A	#N/A	#N/A	#N/A	#N/A	#N/A	#N/A	#N/A	#N/A	#N/A	#N/A	#N/A	#N/A	#N/A	#N/A	#N/A	#N/A	0.192574	#N/A	0.141559	0.202616	0.272839	0.167042	0.322455	0.152081	0.408773	0.152419	0.156684	0.154953	0.199479	0.170031	#N/A	0.261628	0.156987	#N/A	#N/A	#N/A	#N/A	#N/A	#N/A	#N/A	#N/A	#N/A	#N/A	#N/A	#N/A	15	ENSG00000175164	ABO	protein_coding	ABO, alpha 1-3-N-acetylgalactosaminyltransferase and alpha 1-3-galactosyltransferase [Source:HGNC Symbol;Acc:HGNC:79]
APLNR	#N/A	#N/A	#N/A	#N/A	#N/A	#N/A	#N/A	#N/A	#N/A	#N/A	#N/A	#N/A	#N/A	#N/A	#N/A	#N/A	#N/A	#N/A	#N/A	#N/A	#N/A	#N/A	#N/A	#N/A	#N/A	#N/A	#N/A	#N/A	#N/A	#N/A	#N/A	#N/A	#N/A	#N/A	0.0766841	#N/A	0.076996	0.0791091	0.0613559	0.0775433	0.0923968	0.0676246	0.0897934	0.0701985	0.0660095	#N/A	0.0817275	0.078112	0.0409478	0.0574732	0.0809988	#N/A	#N/A	#N/A	#N/A	#N/A	#N/A	#N/A	#N/A	#N/A	#N/A	#N/A	#N/A	15	ENSG00000134817	APLNR	protein_coding	apelin receptor [Source:HGNC Symbol;Acc:HGNC:339]
AMPD2	#N/A	#N/A	#N/A	#N/A	#N/A	#N/A	#N/A	#N/A	#N/A	#N/A	#N/A	#N/A	#N/A	#N/A	#N/A	#N/A	#N/A	#N/A	#N/A	#N/A	#N/A	#N/A	#N/A	#N/A	#N/A	#N/A	#N/A	#N/A	#N/A	#N/A	#N/A	#N/A	#N/A	#N/A	0.132056	#N/A	0.0884455	0.106361	0.110313	0.134148	0.96712	0.103029	0.968857	0.07617	0.153188	0.131601	0.133901	0.136724	#N/A	0.126319	0.253022	#N/A	#N/A	#N/A	#N/A	#N/A	#N/A	#N/A	#N/A	#N/A	#N/A	#N/A	#N/A	15	ENSG00000116337	AMPD2	protein_coding	adenosine monophosphate deaminase 2 [Source:HGNC Symbol;Acc:HGNC:469]
#253829	#N/A	#N/A	#N/A	#N/A	#N/A	#N/A	#N/A	#N/A	#N/A	#N/A	#N/A	#N/A	#N/A	#N/A	#N/A	#N/A	#N/A	#N/A	#N/A	#N/A	#N/A	#N/A	#N/A	#N/A	#N/A	#N/A	#N/A	#N/A	#N/A	#N/A	#N/A	#N/A	#N/A	#N/A	0.137758	#N/A	0.137587	0.140322	0.14275	0.140484	0.133633	0.123067	0.126877	0.127725	0.121771	0.102718	0.12269	0.102403	#N/A	0.122948	0.143953	#N/A	#N/A	#N/A	#N/A	#N/A	#N/A	#N/A	#N/A	#N/A	#N/A	#N/A	#N/A	15	ENSG00000253829		lncRNA	novel transcript
MACF1	#N/A	#N/A	#N/A	#N/A	#N/A	#N/A	#N/A	#N/A	#N/A	#N/A	#N/A	#N/A	#N/A	#N/A	#N/A	#N/A	#N/A	#N/A	#N/A	#N/A	#N/A	#N/A	#N/A	#N/A	#N/A	#N/A	#N/A	#N/A	#N/A	#N/A	#N/A	#N/A	#N/A	#N/A	0.459033	#N/A	0.307528	0.397526	0.447917	0.400875	0.315415	0.422367	0.271825	0.458809	0.459898	0.529839	0.273281	0.342887	0.883233	0.378001	#N/A	#N/A	#N/A	#N/A	#N/A	#N/A	#N/A	#N/A	#N/A	#N/A	#N/A	#N/A	#N/A	15	ENSG00000127603	MACF1	protein_coding	microtubule actin crosslinking factor 1 [Source:HGNC Symbol;Acc:HGNC:13664]
COBLL1	#N/A	#N/A	#N/A	#N/A	#N/A	#N/A	#N/A	#N/A	#N/A	#N/A	#N/A	#N/A	#N/A	#N/A	#N/A	#N/A	#N/A	#N/A	#N/A	#N/A	#N/A	#N/A	#N/A	#N/A	#N/A	#N/A	#N/A	#N/A	#N/A	#N/A	#N/A	#N/A	#N/A	#N/A	1.75476	#N/A	1.48555	2.16772	1.92211	1.95171	2.15053	1.40899	1.99614	0.900381	0.895314	0.940077	1.06072	1.06696	#N/A	1.49482	1.63537	#N/A	#N/A	#N/A	#N/A	#N/A	#N/A	#N/A	#N/A	#N/A	#N/A	#N/A	#N/A	15	ENSG00000082438	COBLL1	protein_coding	cordon-bleu WH2 repeat protein like 1 [Source:HGNC Symbol;Acc:HGNC:23571]
GUCY1A2	#N/A	#N/A	#N/A	#N/A	#N/A	#N/A	#N/A	#N/A	#N/A	#N/A	#N/A	#N/A	#N/A	#N/A	#N/A	#N/A	#N/A	#N/A	#N/A	#N/A	#N/A	#N/A	#N/A	#N/A	#N/A	#N/A	#N/A	#N/A	#N/A	#N/A	#N/A	#N/A	#N/A	#N/A	3.83274	#N/A	2.23032	3.41292	2.19656	1.4918	2.78626	1.75423	3.31401	1.91473	2.81687	0.748707	2.09477	2.7978	#N/A	2.32932	2.75694	#N/A	#N/A	#N/A	#N/A	#N/A	#N/A	#N/A	#N/A	#N/A	#N/A	#N/A	#N/A	15	ENSG00000152402	GUCY1A2	protein_coding	guanylate cyclase 1 soluble subunit alpha 2 [Source:HGNC Symbol;Acc:HGNC:4684]
FOXC1	#N/A	#N/A	#N/A	#N/A	#N/A	#N/A	#N/A	#N/A	#N/A	#N/A	#N/A	#N/A	#N/A	#N/A	#N/A	#N/A	#N/A	#N/A	#N/A	#N/A	#N/A	#N/A	#N/A	#N/A	#N/A	#N/A	#N/A	#N/A	#N/A	#N/A	#N/A	#N/A	#N/A	#N/A	0.195778	#N/A	0.197096	0.203331	0.211324	0.180842	0.264929	0.162587	0.253504	0.171699	0.162126	0.123286	0.217461	0.202719	#N/A	0.206461	0.205714	#N/A	#N/A	#N/A	#N/A	#N/A	#N/A	#N/A	#N/A	#N/A	#N/A	#N/A	#N/A	15	ENSG00000054598	FOXC1	protein_coding	forkhead box C1 [Source:HGNC Symbol;Acc:HGNC:3800]
GBP1	#N/A	#N/A	#N/A	#N/A	#N/A	#N/A	#N/A	#N/A	#N/A	#N/A	#N/A	#N/A	#N/A	#N/A	#N/A	#N/A	#N/A	#N/A	#N/A	#N/A	#N/A	#N/A	#N/A	#N/A	#N/A	#N/A	#N/A	#N/A	#N/A	#N/A	#N/A	#N/A	#N/A	#N/A	0.245726	#N/A	0.240655	0.24945	0.196313	0.221503	0.283674	0.217074	0.275276	0.22881	0.215814	0.178665	0.229118	0.248477	#N/A	0.255981	0.232556	#N/A	#N/A	#N/A	#N/A	#N/A	#N/A	#N/A	#N/A	#N/A	#N/A	#N/A	#N/A	15	ENSG00000117228	GBP1	protein_coding	guanylate binding protein 1 [Source:HGNC Symbol;Acc:HGNC:4182]
STRN	#N/A	#N/A	#N/A	#N/A	#N/A	#N/A	#N/A	#N/A	#N/A	#N/A	#N/A	#N/A	#N/A	#N/A	#N/A	#N/A	#N/A	#N/A	#N/A	#N/A	#N/A	#N/A	#N/A	#N/A	#N/A	#N/A	#N/A	#N/A	#N/A	#N/A	#N/A	#N/A	#N/A	#N/A	0.600095	1.00476	0.486442	0.504745	0.607379	0.47443	0.538305	0.608246	0.519225	0.426135	0.449358	0.669062	0.459753	0.643122	#N/A	0.448098	#N/A	#N/A	#N/A	#N/A	#N/A	#N/A	#N/A	#N/A	#N/A	#N/A	#N/A	#N/A	#N/A	15	ENSG00000115808	STRN	protein_coding	striatin [Source:HGNC Symbol;Acc:HGNC:11424]
SNCG	#N/A	#N/A	#N/A	#N/A	#N/A	#N/A	#N/A	#N/A	#N/A	#N/A	#N/A	#N/A	#N/A	#N/A	#N/A	#N/A	#N/A	#N/A	#N/A	#N/A	#N/A	#N/A	#N/A	#N/A	#N/A	#N/A	#N/A	#N/A	#N/A	#N/A	#N/A	#N/A	#N/A	#N/A	0.142332	#N/A	0.11177	0.14708	0.103037	0.145405	0.15894	0.129369	0.152073	0.126974	0.126098	0.107686	0.151037	0.142668	#N/A	0.143778	0.124856	#N/A	#N/A	#N/A	#N/A	#N/A	#N/A	#N/A	#N/A	#N/A	#N/A	#N/A	#N/A	15	ENSG00000173267	SNCG	protein_coding	synuclein gamma [Source:HGNC Symbol;Acc:HGNC:11141]
DCN	#N/A	#N/A	#N/A	#N/A	#N/A	#N/A	#N/A	#N/A	#N/A	#N/A	#N/A	#N/A	#N/A	#N/A	#N/A	#N/A	#N/A	#N/A	#N/A	#N/A	#N/A	#N/A	#N/A	#N/A	#N/A	#N/A	#N/A	#N/A	#N/A	#N/A	#N/A	#N/A	#N/A	#N/A	0.0587888	#N/A	0.0667859	0.104939	0.0678826	0.038068	0.439356	0.0134294	1.1407	0.00765742	0.0855502	0.0876342	0.096402	0.12272	#N/A	0.0940302	0.0947047	#N/A	#N/A	#N/A	#N/A	#N/A	#N/A	#N/A	#N/A	#N/A	#N/A	#N/A	#N/A	15	ENSG00000011465	DCN	protein_coding	decorin [Source:HGNC Symbol;Acc:HGNC:2705]
ZNF582-DT	#N/A	#N/A	#N/A	#N/A	#N/A	#N/A	#N/A	#N/A	#N/A	#N/A	#N/A	#N/A	#N/A	#N/A	#N/A	#N/A	#N/A	#N/A	#N/A	#N/A	#N/A	#N/A	#N/A	#N/A	#N/A	#N/A	#N/A	#N/A	#N/A	#N/A	#N/A	#N/A	#N/A	#N/A	0.0234117	0.0710186	0.0148383	#N/A	0.0990725	0.0419338	1.41378	#N/A	1.64871	#N/A	0.118154	0.109738	0.258341	0.199732	#N/A	0.11805	0.271227	#N/A	#N/A	0.0921292	#N/A	#N/A	#N/A	0.0629464	#N/A	#N/A	#N/A	#N/A	#N/A	15	ENSG00000267454	ZNF582-DT	lncRNA	ZNF582 divergent transcript [Source:HGNC Symbol;Acc:HGNC:25213]
SLC2A10	#N/A	#N/A	#N/A	#N/A	#N/A	#N/A	#N/A	#N/A	#N/A	#N/A	#N/A	#N/A	#N/A	#N/A	#N/A	#N/A	#N/A	#N/A	#N/A	#N/A	#N/A	#N/A	#N/A	#N/A	#N/A	#N/A	#N/A	#N/A	#N/A	#N/A	#N/A	#N/A	#N/A	#N/A	0.188578	#N/A	0.183184	0.220931	0.203629	0.166849	0.184815	0.155027	0.179884	0.193527	0.156844	0.141268	0.12476	0.216102	#N/A	0.179115	0.161508	#N/A	#N/A	#N/A	#N/A	#N/A	#N/A	#N/A	#N/A	#N/A	#N/A	#N/A	#N/A	15	ENSG00000197496	SLC2A10	protein_coding	solute carrier family 2 member 10 [Source:HGNC Symbol;Acc:HGNC:13444]
COPG1	#N/A	#N/A	#N/A	#N/A	#N/A	#N/A	#N/A	#N/A	#N/A	#N/A	#N/A	#N/A	#N/A	#N/A	#N/A	#N/A	#N/A	#N/A	#N/A	#N/A	#N/A	#N/A	#N/A	#N/A	#N/A	#N/A	#N/A	#N/A	#N/A	#N/A	#N/A	#N/A	#N/A	#N/A	1.08958	#N/A	1.05492	0.893845	1.14153	0.84676	0.970241	1.18771	1.00584	1.08433	1.16122	1.5268	1.1422	1.27248	#N/A	1.09368	0.964661	#N/A	#N/A	#N/A	#N/A	#N/A	#N/A	#N/A	#N/A	#N/A	#N/A	#N/A	#N/A	15	ENSG00000181789	COPG1	protein_coding	COPI coat complex subunit gamma 1 [Source:HGNC Symbol;Acc:HGNC:2236]
PPP1R14A	#N/A	#N/A	#N/A	#N/A	#N/A	#N/A	#N/A	#N/A	#N/A	#N/A	#N/A	#N/A	#N/A	#N/A	#N/A	#N/A	#N/A	#N/A	#N/A	#N/A	#N/A	#N/A	#N/A	#N/A	#N/A	#N/A	#N/A	#N/A	#N/A	#N/A	#N/A	#N/A	#N/A	#N/A	0.140003	#N/A	0.142016	0.144068	0.0873142	0.118073	0.165589	0.126653	0.162723	0.106993	0.0990545	0.105728	0.148525	0.133082	#N/A	0.137036	0.129569	#N/A	#N/A	#N/A	#N/A	#N/A	#N/A	#N/A	#N/A	#N/A	#N/A	#N/A	#N/A	15	ENSG00000167641	PPP1R14A	protein_coding	protein phosphatase 1 regulatory inhibitor subunit 14A [Source:HGNC Symbol;Acc:HGNC:14871]
ITIH5	#N/A	#N/A	#N/A	#N/A	#N/A	#N/A	#N/A	#N/A	#N/A	#N/A	#N/A	#N/A	#N/A	#N/A	#N/A	#N/A	#N/A	#N/A	#N/A	#N/A	#N/A	#N/A	#N/A	#N/A	#N/A	#N/A	#N/A	#N/A	#N/A	#N/A	#N/A	#N/A	#N/A	#N/A	0.272564	0.113998	0.715396	0.457643	0.549387	0.956298	3.5543	0.144734	4.51534	0.802352	0.170106	#N/A	1.08119	0.538538	#N/A	0.515706	1.66396	#N/A	#N/A	#N/A	#N/A	#N/A	#N/A	#N/A	#N/A	#N/A	#N/A	#N/A	#N/A	15	ENSG00000123243	ITIH5	protein_coding	inter-alpha-trypsin inhibitor heavy chain 5 [Source:HGNC Symbol;Acc:HGNC:21449]
#223528	#N/A	#N/A	#N/A	#N/A	#N/A	#N/A	#N/A	#N/A	#N/A	#N/A	#N/A	#N/A	#N/A	#N/A	#N/A	#N/A	#N/A	#N/A	#N/A	#N/A	#N/A	#N/A	#N/A	#N/A	#N/A	#N/A	#N/A	#N/A	#N/A	#N/A	#N/A	#N/A	#N/A	#N/A	0.0879333	#N/A	0.0568553	0.0916041	0.0461475	0.0604092	0.0973994	0.0998502	0.104488	0.102119	0.0970452	0.052915	0.0157446	0.0933051	#N/A	0.066107	0.0787072	#N/A	#N/A	#N/A	#N/A	#N/A	#N/A	#N/A	#N/A	#N/A	#N/A	#N/A	#N/A	15	ENSG00000223528		lncRNA	novel transcript
SPRYD3	#N/A	#N/A	#N/A	#N/A	#N/A	#N/A	#N/A	#N/A	#N/A	#N/A	#N/A	#N/A	#N/A	#N/A	#N/A	#N/A	#N/A	#N/A	#N/A	#N/A	#N/A	#N/A	#N/A	#N/A	#N/A	#N/A	#N/A	#N/A	#N/A	#N/A	#N/A	#N/A	#N/A	#N/A	0.186668	#N/A	0.23977	0.226124	0.194448	0.198292	0.474842	0.174575	0.487938	0.185869	0.189799	0.177625	0.302592	0.216923	#N/A	0.249887	0.212673	#N/A	#N/A	#N/A	#N/A	#N/A	#N/A	#N/A	#N/A	#N/A	#N/A	#N/A	#N/A	15	ENSG00000167778	SPRYD3	protein_coding	SPRY domain containing 3 [Source:HGNC Symbol;Acc:HGNC:25920]
CCN2	#N/A	#N/A	#N/A	#N/A	#N/A	#N/A	#N/A	#N/A	#N/A	#N/A	#N/A	#N/A	#N/A	#N/A	#N/A	#N/A	#N/A	#N/A	#N/A	#N/A	#N/A	#N/A	#N/A	#N/A	#N/A	#N/A	#N/A	#N/A	#N/A	#N/A	#N/A	#N/A	#N/A	#N/A	0.140173	#N/A	0.123763	0.14389	0.122334	0.123241	0.164114	0.12634	0.161643	0.0892952	0.114788	0.102738	0.148475	0.1401	#N/A	0.140344	0.147073	#N/A	#N/A	#N/A	#N/A	#N/A	#N/A	#N/A	#N/A	#N/A	#N/A	#N/A	#N/A	15	ENSG00000118523	CCN2	protein_coding	cellular communication network factor 2 [Source:HGNC Symbol;Acc:HGNC:2500]
TCEA2	#N/A	#N/A	#N/A	#N/A	#N/A	#N/A	#N/A	#N/A	#N/A	#N/A	#N/A	#N/A	#N/A	#N/A	#N/A	#N/A	#N/A	#N/A	#N/A	#N/A	#N/A	#N/A	#N/A	#N/A	#N/A	#N/A	#N/A	#N/A	#N/A	#N/A	#N/A	#N/A	#N/A	#N/A	0.0706425	#N/A	0.0970465	0.0714788	0.0460073	0.0276364	0.548385	0.0901302	0.286691	0.0215857	0.0593352	0.084072	0.0711349	0.0517944	#N/A	0.0712989	0.0192603	#N/A	#N/A	#N/A	#N/A	#N/A	#N/A	#N/A	#N/A	#N/A	#N/A	#N/A	#N/A	15	ENSG00000171703	TCEA2	protein_coding	transcription elongation factor A2 [Source:HGNC Symbol;Acc:HGNC:11614]
BMP7	#N/A	#N/A	#N/A	#N/A	#N/A	#N/A	#N/A	#N/A	#N/A	#N/A	#N/A	#N/A	#N/A	#N/A	#N/A	#N/A	#N/A	#N/A	#N/A	#N/A	#N/A	#N/A	#N/A	#N/A	#N/A	#N/A	#N/A	#N/A	#N/A	#N/A	#N/A	#N/A	#N/A	#N/A	0.175008	#N/A	0.108652	0.205818	0.132061	0.0794308	0.20783	0.140439	0.182998	0.176908	0.165489	0.12393	0.144261	0.17986	#N/A	0.0702258	0.152673	#N/A	#N/A	#N/A	#N/A	#N/A	#N/A	#N/A	#N/A	#N/A	#N/A	#N/A	#N/A	15	ENSG00000101144	BMP7	protein_coding	bone morphogenetic protein 7 [Source:HGNC Symbol;Acc:HGNC:1074]
KIRREL1	#N/A	#N/A	#N/A	#N/A	#N/A	#N/A	#N/A	#N/A	#N/A	#N/A	#N/A	#N/A	#N/A	#N/A	#N/A	#N/A	#N/A	#N/A	#N/A	#N/A	#N/A	#N/A	#N/A	#N/A	#N/A	#N/A	#N/A	#N/A	#N/A	#N/A	#N/A	#N/A	#N/A	#N/A	0.136497	0.0750988	0.205144	0.0797501	0.267924	0.342541	3.0822	0.108957	0.416732	0.0481709	0.107038	#N/A	0.403	0.187466	#N/A	0.106348	0.0965609	#N/A	#N/A	#N/A	#N/A	#N/A	#N/A	#N/A	#N/A	#N/A	#N/A	#N/A	#N/A	15	ENSG00000183853	KIRREL1	protein_coding	kirre like nephrin family adhesion molecule 1 [Source:HGNC Symbol;Acc:HGNC:15734]
PNMA1	#N/A	#N/A	#N/A	#N/A	#N/A	#N/A	#N/A	#N/A	#N/A	#N/A	#N/A	#N/A	#N/A	#N/A	#N/A	#N/A	#N/A	#N/A	#N/A	#N/A	#N/A	#N/A	#N/A	#N/A	#N/A	#N/A	#N/A	#N/A	#N/A	#N/A	#N/A	#N/A	#N/A	#N/A	0.167925	#N/A	0.167733	0.172244	0.123478	0.147191	0.187151	0.151924	0.188996	0.144463	0.150312	0.12928	0.157762	0.16711	#N/A	0.148004	0.143229	#N/A	#N/A	#N/A	#N/A	#N/A	#N/A	#N/A	#N/A	#N/A	#N/A	#N/A	#N/A	15	ENSG00000176903	PNMA1	protein_coding	PNMA family member 1 [Source:HGNC Symbol;Acc:HGNC:9158]
INPP5K	#N/A	#N/A	#N/A	#N/A	#N/A	#N/A	#N/A	#N/A	#N/A	#N/A	#N/A	#N/A	#N/A	#N/A	#N/A	#N/A	#N/A	#N/A	#N/A	#N/A	#N/A	#N/A	#N/A	#N/A	#N/A	#N/A	#N/A	#N/A	#N/A	#N/A	#N/A	#N/A	#N/A	#N/A	1.49559	#N/A	1.79405	1.50883	1.59082	1.18369	1.45845	1.59607	1.5841	1.18503	1.56551	0.744706	1.31994	1.42033	#N/A	1.68947	1.38446	#N/A	#N/A	#N/A	#N/A	#N/A	#N/A	#N/A	#N/A	#N/A	#N/A	#N/A	#N/A	15	ENSG00000132376	INPP5K	protein_coding	inositol polyphosphate-5-phosphatase K [Source:HGNC Symbol;Acc:HGNC:33882]
BICD2	#N/A	#N/A	#N/A	#N/A	#N/A	#N/A	#N/A	#N/A	#N/A	#N/A	#N/A	#N/A	#N/A	#N/A	#N/A	#N/A	#N/A	#N/A	#N/A	#N/A	#N/A	#N/A	#N/A	#N/A	#N/A	#N/A	#N/A	#N/A	#N/A	#N/A	#N/A	#N/A	#N/A	#N/A	0.862342	#N/A	0.938503	0.958187	0.953661	1.07405	0.926542	1.26449	0.665791	1.01774	0.690875	1.64535	0.680947	0.780654	#N/A	0.890715	0.882182	#N/A	#N/A	#N/A	#N/A	#N/A	#N/A	#N/A	#N/A	#N/A	#N/A	#N/A	#N/A	15	ENSG00000185963	BICD2	protein_coding	BICD cargo adaptor 2 [Source:HGNC Symbol;Acc:HGNC:17208]
C7	#N/A	#N/A	#N/A	#N/A	#N/A	#N/A	#N/A	#N/A	#N/A	#N/A	#N/A	#N/A	#N/A	#N/A	#N/A	#N/A	#N/A	#N/A	#N/A	#N/A	#N/A	#N/A	#N/A	#N/A	#N/A	#N/A	#N/A	#N/A	#N/A	#N/A	#N/A	#N/A	#N/A	#N/A	0.119624	#N/A	0.106523	0.102651	0.0515043	0.0923214	0.132091	0.0801569	0.102602	0.0978876	0.10062	0.104605	0.103053	0.141155	#N/A	0.0972961	0.109036	#N/A	#N/A	#N/A	#N/A	#N/A	#N/A	#N/A	#N/A	#N/A	#N/A	#N/A	#N/A	15	ENSG00000112936	C7	protein_coding	complement C7 [Source:HGNC Symbol;Acc:HGNC:1346]
VAT1	#N/A	#N/A	#N/A	#N/A	#N/A	#N/A	#N/A	#N/A	#N/A	#N/A	#N/A	#N/A	#N/A	#N/A	#N/A	#N/A	#N/A	#N/A	#N/A	#N/A	#N/A	#N/A	#N/A	#N/A	#N/A	#N/A	#N/A	#N/A	#N/A	#N/A	#N/A	#N/A	#N/A	#N/A	0.0899177	#N/A	0.084765	0.112828	0.0585312	0.0862305	0.0994939	0.0808848	0.126979	0.101458	0.0723351	0.0787543	0.116633	0.110247	#N/A	0.110641	0.0758516	#N/A	#N/A	#N/A	#N/A	#N/A	#N/A	#N/A	#N/A	#N/A	#N/A	#N/A	#N/A	15	ENSG00000108828	VAT1	protein_coding	vesicle amine transport 1 [Source:HGNC Symbol;Acc:HGNC:16919]
RBPMS	#N/A	#N/A	#N/A	#N/A	#N/A	#N/A	#N/A	#N/A	#N/A	#N/A	#N/A	#N/A	#N/A	#N/A	#N/A	#N/A	#N/A	#N/A	#N/A	#N/A	#N/A	#N/A	#N/A	#N/A	#N/A	#N/A	#N/A	#N/A	#N/A	#N/A	#N/A	#N/A	#N/A	#N/A	2.3815	#N/A	2.01157	3.24847	1.45425	1.46828	2.60594	2.11411	2.70457	1.22418	1.1275	0.353581	1.79452	1.79012	#N/A	2.64508	1.96746	#N/A	#N/A	#N/A	#N/A	#N/A	#N/A	#N/A	#N/A	#N/A	#N/A	#N/A	#N/A	15	ENSG00000157110	RBPMS	protein_coding	RNA binding protein, mRNA processing factor [Source:HGNC Symbol;Acc:HGNC:19097]
SV2B	#N/A	#N/A	#N/A	#N/A	#N/A	#N/A	#N/A	#N/A	#N/A	#N/A	#N/A	#N/A	#N/A	#N/A	#N/A	#N/A	#N/A	#N/A	#N/A	#N/A	#N/A	#N/A	#N/A	#N/A	#N/A	#N/A	#N/A	#N/A	#N/A	#N/A	#N/A	#N/A	#N/A	#N/A	0.171734	#N/A	0.184846	0.177952	0.22278	0.0925226	0.620421	0.123189	2.7739	0.130334	0.122903	0.134946	0.143764	0.127913	#N/A	0.256658	0.210421	#N/A	#N/A	#N/A	#N/A	#N/A	#N/A	#N/A	#N/A	#N/A	#N/A	#N/A	#N/A	15	ENSG00000185518	SV2B	protein_coding	synaptic vesicle glycoprotein 2B [Source:HGNC Symbol;Acc:HGNC:16874]
EHD2	#N/A	#N/A	#N/A	#N/A	#N/A	#N/A	#N/A	#N/A	#N/A	#N/A	#N/A	#N/A	#N/A	#N/A	#N/A	#N/A	#N/A	#N/A	#N/A	#N/A	#N/A	#N/A	#N/A	#N/A	#N/A	#N/A	#N/A	#N/A	#N/A	#N/A	#N/A	#N/A	#N/A	#N/A	0.188477	#N/A	0.168143	0.202637	0.239833	0.172963	0.286825	0.179286	0.194585	0.185697	0.14017	0.155198	0.204051	0.175885	#N/A	0.199664	0.19787	#N/A	#N/A	#N/A	#N/A	#N/A	#N/A	#N/A	#N/A	#N/A	#N/A	#N/A	#N/A	15	ENSG00000024422	EHD2	protein_coding	EH domain containing 2 [Source:HGNC Symbol;Acc:HGNC:3243]
COL5A3	#N/A	#N/A	#N/A	#N/A	#N/A	#N/A	#N/A	#N/A	#N/A	#N/A	#N/A	#N/A	#N/A	#N/A	#N/A	#N/A	#N/A	#N/A	#N/A	#N/A	#N/A	#N/A	#N/A	#N/A	#N/A	#N/A	#N/A	#N/A	#N/A	#N/A	#N/A	#N/A	#N/A	#N/A	0.209578	0.108846	#N/A	0.193477	0.270078	0.198043	2.69397	0.155201	1.81871	0.145413	0.176128	0.165899	0.530514	0.114655	#N/A	0.112021	0.475514	#N/A	#N/A	#N/A	#N/A	#N/A	#N/A	#N/A	#N/A	#N/A	#N/A	#N/A	#N/A	15	ENSG00000080573	COL5A3	protein_coding	collagen type V alpha 3 chain [Source:HGNC Symbol;Acc:HGNC:14864]
LPIN3	#N/A	#N/A	#N/A	#N/A	#N/A	#N/A	#N/A	#N/A	#N/A	#N/A	#N/A	#N/A	#N/A	#N/A	#N/A	#N/A	#N/A	#N/A	#N/A	#N/A	#N/A	#N/A	#N/A	#N/A	#N/A	#N/A	#N/A	#N/A	#N/A	#N/A	#N/A	#N/A	#N/A	#N/A	0.160703	#N/A	0.109534	0.12886	0.12543	0.0784886	0.75544	0.113339	0.327282	0.0941085	0.121412	0.131744	0.129362	0.10046	#N/A	0.117898	0.132453	#N/A	#N/A	#N/A	#N/A	#N/A	#N/A	#N/A	#N/A	#N/A	#N/A	#N/A	#N/A	15	ENSG00000132793	LPIN3	protein_coding	lipin 3 [Source:HGNC Symbol;Acc:HGNC:14451]
TINAGL1	#N/A	#N/A	#N/A	#N/A	#N/A	#N/A	#N/A	#N/A	#N/A	#N/A	#N/A	#N/A	#N/A	#N/A	#N/A	#N/A	#N/A	#N/A	#N/A	#N/A	#N/A	#N/A	#N/A	#N/A	#N/A	#N/A	#N/A	#N/A	#N/A	#N/A	#N/A	#N/A	#N/A	#N/A	0.199667	#N/A	0.178005	0.204269	0.261547	0.329982	0.213658	0.174557	0.169516	0.160602	0.172905	0.158816	0.21018	0.199883	#N/A	0.191078	0.167497	#N/A	#N/A	#N/A	#N/A	#N/A	#N/A	#N/A	#N/A	#N/A	#N/A	#N/A	#N/A	15	ENSG00000142910	TINAGL1	protein_coding	tubulointerstitial nephritis antigen like 1 [Source:HGNC Symbol;Acc:HGNC:19168]
ATOX1	#N/A	#N/A	#N/A	#N/A	#N/A	#N/A	#N/A	#N/A	#N/A	#N/A	#N/A	#N/A	#N/A	#N/A	#N/A	#N/A	#N/A	#N/A	#N/A	#N/A	#N/A	#N/A	#N/A	#N/A	#N/A	#N/A	#N/A	#N/A	#N/A	#N/A	#N/A	#N/A	#N/A	#N/A	0.352954	0.111205	0.169842	0.247044	0.309811	0.220258	1.39848	0.133179	0.912504	0.217652	0.15894	#N/A	0.352098	0.38878	#N/A	0.217642	0.482189	#N/A	#N/A	#N/A	#N/A	#N/A	#N/A	#N/A	#N/A	#N/A	#N/A	#N/A	#N/A	15	ENSG00000177556	ATOX1	protein_coding	antioxidant 1 copper chaperone [Source:HGNC Symbol;Acc:HGNC:798]
GPX8	#N/A	#N/A	#N/A	#N/A	#N/A	#N/A	#N/A	#N/A	#N/A	#N/A	#N/A	#N/A	#N/A	#N/A	#N/A	#N/A	#N/A	#N/A	#N/A	#N/A	#N/A	#N/A	#N/A	#N/A	#N/A	#N/A	#N/A	#N/A	#N/A	#N/A	#N/A	#N/A	#N/A	#N/A	0.197074	#N/A	0.175861	0.203705	0.184437	0.199916	0.248666	0.150425	0.214116	0.148711	0.162725	0.125445	0.194983	0.180829	#N/A	0.185639	0.199858	#N/A	#N/A	#N/A	#N/A	#N/A	#N/A	#N/A	#N/A	#N/A	#N/A	#N/A	#N/A	15	ENSG00000164294	GPX8	protein_coding	glutathione peroxidase 8 (putative) [Source:HGNC Symbol;Acc:HGNC:33100]
REM1	#N/A	#N/A	#N/A	#N/A	#N/A	#N/A	#N/A	#N/A	#N/A	#N/A	#N/A	#N/A	#N/A	#N/A	#N/A	#N/A	#N/A	#N/A	#N/A	#N/A	#N/A	#N/A	#N/A	#N/A	#N/A	#N/A	#N/A	#N/A	#N/A	#N/A	#N/A	#N/A	#N/A	#N/A	0.116791	#N/A	0.121674	0.144657	0.0755622	0.0996615	0.134329	0.121814	0.137939	0.130576	0.12434	0.103752	0.107317	0.118893	#N/A	0.127932	0.111011	#N/A	#N/A	#N/A	#N/A	#N/A	#N/A	#N/A	#N/A	#N/A	#N/A	#N/A	#N/A	15	ENSG00000088320	REM1	protein_coding	RRAD and GEM like GTPase 1 [Source:HGNC Symbol;Acc:HGNC:15922]
ELOVL1	#N/A	#N/A	#N/A	#N/A	#N/A	#N/A	#N/A	#N/A	#N/A	#N/A	#N/A	#N/A	#N/A	#N/A	#N/A	#N/A	#N/A	#N/A	#N/A	#N/A	#N/A	#N/A	#N/A	#N/A	#N/A	#N/A	#N/A	#N/A	#N/A	#N/A	#N/A	#N/A	#N/A	#N/A	1.44528	#N/A	1.44977	1.79916	1.86173	1.1025	2.40405	0.474971	2.04683	0.764246	0.681677	#N/A	1.46771	2.14414	0.199954	2.03195	2.01664	#N/A	#N/A	#N/A	#N/A	#N/A	#N/A	#N/A	#N/A	#N/A	#N/A	#N/A	#N/A	15	ENSG00000066322	ELOVL1	protein_coding	ELOVL fatty acid elongase 1 [Source:HGNC Symbol;Acc:HGNC:14418]
ID3#117318	#N/A	#N/A	#N/A	#N/A	#N/A	#N/A	#N/A	#N/A	#N/A	#N/A	#N/A	#N/A	#N/A	#N/A	#N/A	#N/A	#N/A	#N/A	#N/A	#N/A	#N/A	#N/A	#N/A	#N/A	#N/A	#N/A	#N/A	#N/A	#N/A	#N/A	#N/A	#N/A	#N/A	#N/A	0.14545	0.0420142	0.125916	0.12459	0.114613	0.127107	0.159497	0.124521	0.135595	0.035184	0.129261	#N/A	0.103186	0.145607	#N/A	0.0862916	0.109574	#N/A	#N/A	#N/A	#N/A	#N/A	#N/A	#N/A	#N/A	#N/A	#N/A	#N/A	#N/A	15	ENSG00000117318	ID3	protein_coding	inhibitor of DNA binding 3, HLH protein [Source:HGNC Symbol;Acc:HGNC:5362]
LRRC1	#N/A	#N/A	#N/A	#N/A	#N/A	#N/A	#N/A	#N/A	#N/A	#N/A	#N/A	#N/A	#N/A	#N/A	#N/A	#N/A	#N/A	#N/A	#N/A	#N/A	#N/A	#N/A	#N/A	#N/A	#N/A	#N/A	#N/A	#N/A	#N/A	#N/A	#N/A	#N/A	#N/A	#N/A	0.200275	#N/A	0.159326	0.201274	0.208358	0.1419	0.327659	0.179362	0.342071	0.17674	0.120673	0.162306	0.167937	0.206267	#N/A	0.159625	0.181021	#N/A	#N/A	#N/A	#N/A	#N/A	#N/A	#N/A	#N/A	#N/A	#N/A	#N/A	#N/A	15	ENSG00000137269	LRRC1	protein_coding	leucine rich repeat containing 1 [Source:HGNC Symbol;Acc:HGNC:14307]
RAB13	#N/A	#N/A	#N/A	#N/A	#N/A	#N/A	#N/A	#N/A	#N/A	#N/A	#N/A	#N/A	#N/A	#N/A	#N/A	#N/A	#N/A	#N/A	#N/A	#N/A	#N/A	#N/A	#N/A	#N/A	#N/A	#N/A	#N/A	#N/A	#N/A	#N/A	#N/A	#N/A	#N/A	#N/A	0.198092	#N/A	0.176522	0.20648	0.187895	0.168527	0.232185	0.162382	0.218274	0.163622	0.162771	0.125333	0.15616	0.205833	#N/A	0.149688	0.21071	#N/A	#N/A	#N/A	#N/A	#N/A	#N/A	#N/A	#N/A	#N/A	#N/A	#N/A	#N/A	15	ENSG00000143545	RAB13	protein_coding	RAB13, member RAS oncogene family [Source:HGNC Symbol;Acc:HGNC:9762]
TRIM26#234127	#N/A	#N/A	#N/A	#N/A	#N/A	#N/A	#N/A	#N/A	#N/A	#N/A	#N/A	#N/A	#N/A	#N/A	#N/A	#N/A	#N/A	#N/A	#N/A	#N/A	#N/A	#N/A	#N/A	#N/A	#N/A	#N/A	#N/A	#N/A	#N/A	#N/A	#N/A	#N/A	#N/A	#N/A	0.734056	#N/A	0.8045	0.795485	0.949021	0.934892	0.683885	#N/A	0.704961	0.766622	0.761582	1.81648	0.65215	0.751647	1.415	0.809531	0.726116	#N/A	#N/A	#N/A	#N/A	#N/A	#N/A	#N/A	#N/A	#N/A	#N/A	#N/A	#N/A	15	ENSG00000234127	TRIM26	protein_coding	tripartite motif containing 26 [Source:HGNC Symbol;Acc:HGNC:12962]
NEMP1	#N/A	#N/A	#N/A	#N/A	#N/A	#N/A	#N/A	#N/A	#N/A	#N/A	#N/A	#N/A	#N/A	#N/A	#N/A	#N/A	#N/A	#N/A	#N/A	#N/A	#N/A	#N/A	#N/A	#N/A	#N/A	#N/A	#N/A	#N/A	#N/A	#N/A	#N/A	#N/A	#N/A	#N/A	1.17297	#N/A	1.15734	1.56145	1.08584	1.59677	1.30187	1.7208	1.22692	1.09829	1.4502	1.28701	1.12452	1.2509	#N/A	1.02278	1.79703	#N/A	#N/A	#N/A	#N/A	#N/A	#N/A	#N/A	#N/A	#N/A	#N/A	#N/A	#N/A	15	ENSG00000166881	NEMP1	protein_coding	nuclear envelope integral membrane protein 1 [Source:HGNC Symbol;Acc:HGNC:29001]
NDN#182636	#N/A	#N/A	#N/A	#N/A	#N/A	#N/A	#N/A	#N/A	#N/A	#N/A	#N/A	#N/A	#N/A	#N/A	#N/A	#N/A	#N/A	#N/A	#N/A	#N/A	#N/A	#N/A	#N/A	#N/A	#N/A	#N/A	#N/A	#N/A	#N/A	#N/A	#N/A	#N/A	#N/A	#N/A	0.0777529	#N/A	0.0778504	0.0802285	0.0604366	0.0452391	0.0938741	0.0693368	0.0909549	0.0707835	0.066844	0.0540489	0.083427	0.0788186	#N/A	0.0631665	0.0820981	#N/A	#N/A	#N/A	#N/A	#N/A	#N/A	#N/A	#N/A	#N/A	#N/A	#N/A	#N/A	15	ENSG00000182636	NDN	protein_coding	necdin, MAGE family member [Source:HGNC Symbol;Acc:HGNC:7675]
RAB37	#N/A	#N/A	#N/A	#N/A	#N/A	#N/A	#N/A	#N/A	#N/A	#N/A	#N/A	#N/A	#N/A	#N/A	#N/A	#N/A	#N/A	#N/A	#N/A	#N/A	#N/A	#N/A	#N/A	#N/A	#N/A	#N/A	#N/A	#N/A	#N/A	#N/A	#N/A	#N/A	#N/A	#N/A	0.586526	#N/A	0.562311	0.311244	0.956628	0.664691	2.21762	0.170759	2.07413	0.167764	0.191752	0.18317	1.8688	0.612802	#N/A	0.491543	0.306633	#N/A	#N/A	#N/A	#N/A	#N/A	#N/A	#N/A	#N/A	#N/A	#N/A	#N/A	#N/A	15	ENSG00000172794	RAB37	protein_coding	RAB37, member RAS oncogene family [Source:HGNC Symbol;Acc:HGNC:30268]
HEIH	#N/A	#N/A	#N/A	#N/A	#N/A	#N/A	#N/A	#N/A	#N/A	#N/A	#N/A	#N/A	#N/A	#N/A	#N/A	#N/A	#N/A	#N/A	#N/A	#N/A	#N/A	#N/A	#N/A	#N/A	#N/A	#N/A	#N/A	#N/A	#N/A	#N/A	#N/A	#N/A	#N/A	#N/A	0.806878	#N/A	0.288981	0.826424	1.28424	1.06698	1.42314	0.411957	2.2782	0.343446	0.251056	0.181367	1.64478	1.06908	#N/A	0.375078	0.967173	#N/A	#N/A	#N/A	#N/A	#N/A	#N/A	#N/A	#N/A	#N/A	#N/A	#N/A	#N/A	15	ENSG00000278970	HEIH	lncRNA	hepatocellular carcinoma up-regulated EZH2-associated long non-coding RNA [Source:HGNC Symbol;Acc:HGNC:45049]
#275532	#N/A	#N/A	#N/A	#N/A	#N/A	#N/A	#N/A	#N/A	#N/A	#N/A	#N/A	#N/A	#N/A	#N/A	#N/A	#N/A	#N/A	#N/A	#N/A	#N/A	#N/A	#N/A	#N/A	#N/A	#N/A	#N/A	#N/A	#N/A	#N/A	#N/A	#N/A	#N/A	#N/A	#N/A	0.351121	0.107791	0.0998736	0.28585	0.199363	0.374824	1.76541	0.144009	1.16737	0.0853596	#N/A	0.163953	0.349207	0.497123	#N/A	0.19128	0.794052	#N/A	#N/A	#N/A	#N/A	#N/A	#N/A	#N/A	#N/A	#N/A	#N/A	#N/A	#N/A	15	ENSG00000275532		lncRNA	novel transcript, antisense to MLLT6
SQLE	#N/A	#N/A	#N/A	#N/A	#N/A	#N/A	#N/A	#N/A	#N/A	#N/A	#N/A	#N/A	#N/A	#N/A	#N/A	#N/A	#N/A	#N/A	#N/A	#N/A	#N/A	#N/A	#N/A	#N/A	#N/A	#N/A	#N/A	#N/A	#N/A	#N/A	#N/A	#N/A	#N/A	#N/A	0.0503295	#N/A	0.114941	0.0323874	0.066347	0.0457863	0.323446	0.108971	0.755829	0.0208359	0.103015	0.0484706	0.118009	0.0261572	#N/A	0.0825327	0.0644366	#N/A	#N/A	#N/A	#N/A	#N/A	#N/A	#N/A	#N/A	#N/A	#N/A	#N/A	#N/A	15	ENSG00000104549	SQLE	protein_coding	squalene epoxidase [Source:HGNC Symbol;Acc:HGNC:11279]
C3orf70	#N/A	#N/A	#N/A	#N/A	#N/A	#N/A	#N/A	#N/A	#N/A	#N/A	#N/A	#N/A	#N/A	#N/A	#N/A	#N/A	#N/A	#N/A	#N/A	#N/A	#N/A	#N/A	#N/A	#N/A	#N/A	#N/A	#N/A	#N/A	#N/A	#N/A	#N/A	#N/A	#N/A	#N/A	0.161152	#N/A	0.0948576	0.119168	0.132205	0.143716	0.736464	0.0625024	0.153133	0.100399	0.11625	0.131511	0.174452	0.168572	#N/A	0.0995458	0.1299	#N/A	#N/A	#N/A	#N/A	#N/A	#N/A	#N/A	#N/A	#N/A	#N/A	#N/A	#N/A	15	ENSG00000187068	C3orf70	protein_coding	chromosome 3 open reading frame 70 [Source:HGNC Symbol;Acc:HGNC:33731]
CNTN4	#N/A	#N/A	#N/A	#N/A	#N/A	#N/A	#N/A	#N/A	#N/A	#N/A	#N/A	#N/A	#N/A	#N/A	#N/A	#N/A	#N/A	#N/A	#N/A	#N/A	#N/A	#N/A	#N/A	#N/A	#N/A	#N/A	#N/A	#N/A	#N/A	#N/A	#N/A	#N/A	#N/A	#N/A	0.137596	0.105148	0.0729906	0.130621	0.795941	0.426038	2.4892	0.140543	1.8571	0.0904166	0.081426	#N/A	0.298964	0.133472	#N/A	0.195337	0.233838	#N/A	#N/A	#N/A	#N/A	#N/A	#N/A	#N/A	#N/A	#N/A	#N/A	#N/A	#N/A	15	ENSG00000144619	CNTN4	protein_coding	contactin 4 [Source:HGNC Symbol;Acc:HGNC:2174]
CBX7	#N/A	#N/A	#N/A	#N/A	#N/A	#N/A	#N/A	#N/A	#N/A	#N/A	#N/A	#N/A	#N/A	#N/A	#N/A	#N/A	#N/A	#N/A	#N/A	#N/A	#N/A	#N/A	#N/A	#N/A	#N/A	#N/A	#N/A	#N/A	#N/A	#N/A	#N/A	#N/A	#N/A	#N/A	1.23107	#N/A	1.20731	1.41181	1.35219	1.22177	1.16907	1.46019	1.05541	1.21073	1.14075	1.29058	0.995136	1.13798	#N/A	1.10397	1.16987	#N/A	#N/A	#N/A	#N/A	#N/A	#N/A	#N/A	#N/A	#N/A	#N/A	#N/A	#N/A	15	ENSG00000100307	CBX7	protein_coding	chromobox 7 [Source:HGNC Symbol;Acc:HGNC:1557]
LBH	#N/A	#N/A	#N/A	#N/A	#N/A	#N/A	#N/A	#N/A	#N/A	#N/A	#N/A	#N/A	#N/A	#N/A	#N/A	#N/A	#N/A	#N/A	#N/A	#N/A	#N/A	#N/A	#N/A	#N/A	#N/A	#N/A	#N/A	#N/A	#N/A	#N/A	#N/A	#N/A	#N/A	#N/A	0.222495	#N/A	0.165788	0.18638	0.396617	0.641399	0.34128	0.169644	0.433546	0.190657	0.179585	0.149434	0.198337	0.215257	#N/A	0.190835	0.228714	#N/A	#N/A	#N/A	#N/A	#N/A	#N/A	#N/A	#N/A	#N/A	#N/A	#N/A	#N/A	15	ENSG00000213626	LBH	protein_coding	LBH regulator of WNT signaling pathway [Source:HGNC Symbol;Acc:HGNC:29532]
NRN1	#N/A	#N/A	#N/A	#N/A	#N/A	#N/A	#N/A	#N/A	#N/A	#N/A	#N/A	#N/A	#N/A	#N/A	#N/A	#N/A	#N/A	#N/A	#N/A	#N/A	#N/A	#N/A	#N/A	#N/A	#N/A	#N/A	#N/A	#N/A	#N/A	#N/A	#N/A	#N/A	#N/A	#N/A	0.110124	0.0930448	0.110296	0.112655	0.0697448	0.111056	0.120714	0.0962888	0.127263	0.10155	0.0965585	#N/A	0.0981892	0.110935	#N/A	0.111361	0.094773	#N/A	#N/A	#N/A	#N/A	#N/A	#N/A	#N/A	#N/A	#N/A	#N/A	#N/A	#N/A	15	ENSG00000124785	NRN1	protein_coding	neuritin 1 [Source:HGNC Symbol;Acc:HGNC:17972]
TF	#N/A	#N/A	#N/A	#N/A	#N/A	#N/A	#N/A	#N/A	#N/A	#N/A	#N/A	#N/A	#N/A	#N/A	#N/A	#N/A	#N/A	#N/A	#N/A	#N/A	#N/A	#N/A	#N/A	#N/A	#N/A	#N/A	#N/A	#N/A	#N/A	#N/A	#N/A	#N/A	#N/A	#N/A	0.0628856	#N/A	0.0809646	0.0225161	0.0665891	0.0418172	1.39364	0.056525	0.488452	0.0225954	0.080009	0.0982159	0.251942	0.0450207	0.090002	#N/A	0.160182	#N/A	#N/A	#N/A	#N/A	#N/A	#N/A	#N/A	#N/A	#N/A	#N/A	#N/A	#N/A	15	ENSG00000091513	TF	protein_coding	transferrin [Source:HGNC Symbol;Acc:HGNC:11740]
GFRA1	#N/A	#N/A	#N/A	#N/A	#N/A	#N/A	#N/A	#N/A	#N/A	#N/A	#N/A	#N/A	#N/A	#N/A	#N/A	#N/A	#N/A	#N/A	#N/A	#N/A	#N/A	#N/A	#N/A	#N/A	#N/A	#N/A	#N/A	#N/A	#N/A	#N/A	#N/A	#N/A	#N/A	#N/A	0.0888767	#N/A	0.0808251	0.105695	0.0618859	0.050026	0.984457	0.125371	0.194402	0.0752044	0.119211	0.0831513	0.132976	0.108071	#N/A	0.0735581	0.0794027	#N/A	#N/A	#N/A	#N/A	#N/A	#N/A	#N/A	#N/A	#N/A	#N/A	#N/A	#N/A	15	ENSG00000151892	GFRA1	protein_coding	GDNF family receptor alpha 1 [Source:HGNC Symbol;Acc:HGNC:4243]
CD46	#N/A	#N/A	#N/A	#N/A	#N/A	#N/A	#N/A	#N/A	#N/A	#N/A	#N/A	#N/A	#N/A	#N/A	#N/A	#N/A	#N/A	#N/A	#N/A	#N/A	#N/A	#N/A	#N/A	#N/A	#N/A	#N/A	#N/A	#N/A	#N/A	#N/A	#N/A	#N/A	#N/A	#N/A	0.531336	#N/A	0.870555	0.61181	0.583688	0.546903	0.515412	0.693647	#N/A	0.563646	0.617852	1.00527	0.492029	0.616422	0.757708	0.381784	0.694444	#N/A	#N/A	#N/A	#N/A	#N/A	#N/A	#N/A	#N/A	#N/A	#N/A	#N/A	#N/A	15	ENSG00000117335	CD46	protein_coding	CD46 molecule [Source:HGNC Symbol;Acc:HGNC:6953]
FBLN5	#N/A	#N/A	#N/A	#N/A	#N/A	#N/A	#N/A	#N/A	#N/A	#N/A	#N/A	#N/A	#N/A	#N/A	#N/A	#N/A	#N/A	#N/A	#N/A	#N/A	#N/A	#N/A	#N/A	#N/A	#N/A	#N/A	#N/A	#N/A	#N/A	#N/A	#N/A	#N/A	#N/A	#N/A	0.111994	#N/A	0.0921414	0.143449	0.0515295	0.065737	0.121074	0.08752	0.140688	0.125861	0.0921547	0.106312	0.107619	0.0918419	#N/A	0.100432	0.0796342	#N/A	#N/A	#N/A	#N/A	#N/A	#N/A	#N/A	#N/A	#N/A	#N/A	#N/A	#N/A	15	ENSG00000140092	FBLN5	protein_coding	fibulin 5 [Source:HGNC Symbol;Acc:HGNC:3602]
CDC42EP5#167617	#N/A	#N/A	#N/A	#N/A	#N/A	#N/A	#N/A	#N/A	#N/A	#N/A	#N/A	#N/A	#N/A	#N/A	#N/A	#N/A	#N/A	#N/A	#N/A	#N/A	#N/A	#N/A	#N/A	#N/A	#N/A	#N/A	#N/A	#N/A	#N/A	#N/A	#N/A	#N/A	#N/A	#N/A	0.138753	#N/A	0.114742	0.111341	0.0955337	0.117218	0.147026	0.125054	0.145454	0.0852654	0.123399	0.103761	0.124436	0.139257	#N/A	0.141096	0.144283	#N/A	#N/A	#N/A	#N/A	#N/A	#N/A	#N/A	#N/A	#N/A	#N/A	#N/A	#N/A	15	ENSG00000167617	CDC42EP5	protein_coding	CDC42 effector protein 5 [Source:HGNC Symbol;Acc:HGNC:17408]
THBS4-AS1	#N/A	#N/A	#N/A	#N/A	#N/A	#N/A	#N/A	#N/A	#N/A	#N/A	#N/A	#N/A	#N/A	#N/A	#N/A	#N/A	#N/A	#N/A	#N/A	#N/A	#N/A	#N/A	#N/A	#N/A	#N/A	#N/A	#N/A	#N/A	#N/A	#N/A	#N/A	#N/A	#N/A	#N/A	0.359205	#N/A	0.437725	0.410134	1.05162	0.430711	2.39228	0.171771	1.81249	0.294721	0.165348	0.139364	1.10923	0.457407	#N/A	0.559183	1.33557	#N/A	#N/A	#N/A	#N/A	#N/A	#N/A	#N/A	#N/A	#N/A	#N/A	#N/A	#N/A	15	ENSG00000249825	THBS4-AS1	lncRNA	THBS4 antisense RNA 1 [Source:HGNC Symbol;Acc:HGNC:40583]
PRELP	#N/A	#N/A	#N/A	#N/A	#N/A	#N/A	#N/A	#N/A	#N/A	#N/A	#N/A	#N/A	#N/A	#N/A	#N/A	#N/A	#N/A	#N/A	#N/A	#N/A	#N/A	#N/A	#N/A	#N/A	#N/A	#N/A	#N/A	#N/A	#N/A	#N/A	#N/A	#N/A	#N/A	#N/A	0.110893	#N/A	0.111219	0.0980771	0.053892	0.095	0.123798	0.100792	0.124955	0.102009	0.0970484	0.081185	0.118449	0.111632	#N/A	0.111838	0.100104	#N/A	#N/A	#N/A	#N/A	#N/A	#N/A	#N/A	#N/A	#N/A	#N/A	#N/A	#N/A	15	ENSG00000188783	PRELP	protein_coding	proline and arginine rich end leucine rich repeat protein [Source:HGNC Symbol;Acc:HGNC:9357]
IFIT2	#N/A	#N/A	#N/A	#N/A	#N/A	#N/A	#N/A	#N/A	#N/A	#N/A	#N/A	#N/A	#N/A	#N/A	#N/A	#N/A	#N/A	#N/A	#N/A	#N/A	#N/A	#N/A	#N/A	#N/A	#N/A	#N/A	#N/A	#N/A	#N/A	#N/A	#N/A	#N/A	#N/A	#N/A	0.0849998	#N/A	0.0927866	0.0689993	0.0401364	0.0747559	0.0847556	0.0960118	0.0932295	0.0579502	0.0698032	0.0814408	0.0500083	0.0630648	#N/A	0.0736494	0.0525354	#N/A	#N/A	#N/A	#N/A	#N/A	#N/A	#N/A	#N/A	#N/A	#N/A	#N/A	#N/A	15	ENSG00000119922	IFIT2	protein_coding	interferon induced protein with tetratricopeptide repeats 2 [Source:HGNC Symbol;Acc:HGNC:5409]
MANSC1#111261	#N/A	#N/A	#N/A	#N/A	#N/A	#N/A	#N/A	#N/A	#N/A	#N/A	#N/A	#N/A	#N/A	#N/A	#N/A	#N/A	#N/A	#N/A	#N/A	#N/A	#N/A	#N/A	#N/A	#N/A	#N/A	#N/A	#N/A	#N/A	#N/A	#N/A	#N/A	#N/A	#N/A	#N/A	0.0837265	#N/A	0.0712324	0.0718413	0.0500857	0.0865793	0.612595	0.0846439	0.19115	0.089463	0.126296	0.0805385	0.0764661	0.0862457	#N/A	0.0734346	0.111244	#N/A	#N/A	#N/A	#N/A	#N/A	#N/A	#N/A	#N/A	#N/A	#N/A	#N/A	#N/A	15	ENSG00000111261	MANSC1	protein_coding	MANSC domain containing 1 [Source:HGNC Symbol;Acc:HGNC:25505]
KCNC4	#N/A	#N/A	#N/A	#N/A	#N/A	#N/A	#N/A	#N/A	#N/A	#N/A	#N/A	#N/A	#N/A	#N/A	#N/A	#N/A	#N/A	#N/A	#N/A	#N/A	#N/A	#N/A	#N/A	#N/A	#N/A	#N/A	#N/A	#N/A	#N/A	#N/A	#N/A	#N/A	#N/A	#N/A	1.46872	#N/A	1.28831	1.72817	1.74948	1.69878	2.50187	1.04836	1.55569	1.3045	1.09739	0.335763	1.85829	1.52839	#N/A	1.41725	1.53721	#N/A	#N/A	#N/A	#N/A	#N/A	#N/A	#N/A	#N/A	#N/A	#N/A	#N/A	#N/A	15	ENSG00000116396	KCNC4	protein_coding	potassium voltage-gated channel subfamily C member 4 [Source:HGNC Symbol;Acc:HGNC:6236]
MYCBP2	#N/A	#N/A	#N/A	#N/A	#N/A	#N/A	#N/A	#N/A	#N/A	#N/A	#N/A	#N/A	#N/A	#N/A	#N/A	#N/A	#N/A	#N/A	#N/A	#N/A	#N/A	#N/A	#N/A	#N/A	#N/A	#N/A	#N/A	#N/A	#N/A	#N/A	#N/A	#N/A	#N/A	#N/A	0.334131	#N/A	0.368814	0.313441	0.355346	0.325158	0.298072	0.589588	0.285407	0.362146	0.329922	0.558411	0.291001	0.447542	0.600295	0.345451	#N/A	#N/A	#N/A	#N/A	#N/A	#N/A	#N/A	#N/A	#N/A	#N/A	#N/A	#N/A	#N/A	15	ENSG00000005810	MYCBP2	protein_coding	MYC binding protein 2 [Source:HGNC Symbol;Acc:HGNC:23386]
SYNGAP1#197283	#N/A	#N/A	#N/A	#N/A	#N/A	#N/A	#N/A	#N/A	#N/A	#N/A	#N/A	#N/A	#N/A	#N/A	#N/A	#N/A	#N/A	#N/A	#N/A	#N/A	#N/A	#N/A	#N/A	#N/A	#N/A	#N/A	#N/A	#N/A	#N/A	#N/A	#N/A	#N/A	#N/A	#N/A	1.49602	#N/A	0.937111	1.74289	1.316	1.98986	1.99686	0.584861	1.87898	0.525718	0.202281	0.174961	1.41249	1.46288	#N/A	1.1167	1.39518	#N/A	#N/A	#N/A	#N/A	#N/A	#N/A	#N/A	#N/A	#N/A	#N/A	#N/A	#N/A	15	ENSG00000197283	SYNGAP1	protein_coding	synaptic Ras GTPase activating protein 1 [Source:HGNC Symbol;Acc:HGNC:11497]
RHOJ	#N/A	#N/A	#N/A	#N/A	#N/A	#N/A	#N/A	#N/A	#N/A	#N/A	#N/A	#N/A	#N/A	#N/A	#N/A	#N/A	#N/A	#N/A	#N/A	#N/A	#N/A	#N/A	#N/A	#N/A	#N/A	#N/A	#N/A	#N/A	#N/A	#N/A	#N/A	#N/A	#N/A	#N/A	0.283887	0.0776626	0.659022	0.174231	0.739842	0.36509	3.7248	0.122107	3.56581	0.122543	0.112148	#N/A	1.00963	0.227889	#N/A	0.574474	0.24739	#N/A	#N/A	#N/A	#N/A	#N/A	#N/A	#N/A	#N/A	#N/A	#N/A	#N/A	#N/A	15	ENSG00000126785	RHOJ	protein_coding	ras homolog family member J [Source:HGNC Symbol;Acc:HGNC:688]
CASC15	#N/A	#N/A	#N/A	#N/A	#N/A	#N/A	#N/A	#N/A	#N/A	#N/A	#N/A	#N/A	#N/A	#N/A	#N/A	#N/A	#N/A	#N/A	#N/A	#N/A	#N/A	#N/A	#N/A	#N/A	#N/A	#N/A	#N/A	#N/A	#N/A	#N/A	#N/A	#N/A	#N/A	#N/A	2.84415	0.373284	0.852974	2.94847	1.08802	1.45216	3.46854	2.92778	1.98134	0.997536	1.14524	#N/A	1.23181	2.43024	#N/A	1.22024	2.64503	#N/A	#N/A	#N/A	#N/A	#N/A	#N/A	#N/A	#N/A	#N/A	#N/A	#N/A	#N/A	15	ENSG00000272168	CASC15	lncRNA	cancer susceptibility 15 [Source:HGNC Symbol;Acc:HGNC:28245]
RELA	#N/A	#N/A	#N/A	#N/A	#N/A	#N/A	#N/A	#N/A	#N/A	#N/A	#N/A	#N/A	#N/A	#N/A	#N/A	#N/A	#N/A	#N/A	#N/A	#N/A	#N/A	#N/A	#N/A	#N/A	#N/A	#N/A	#N/A	#N/A	#N/A	#N/A	#N/A	#N/A	#N/A	#N/A	1.38065	0.115066	1.38548	1.55926	1.302	2.02339	1.64186	0.815286	1.50826	1.01824	1.0044	#N/A	1.46907	1.25433	#N/A	1.6689	1.76828	#N/A	#N/A	#N/A	#N/A	#N/A	#N/A	#N/A	#N/A	#N/A	#N/A	#N/A	#N/A	15	ENSG00000173039	RELA	protein_coding	RELA proto-oncogene, NF-kB subunit [Source:HGNC Symbol;Acc:HGNC:9955]
ATN1	#N/A	#N/A	#N/A	#N/A	#N/A	#N/A	#N/A	#N/A	#N/A	#N/A	#N/A	#N/A	#N/A	#N/A	#N/A	#N/A	#N/A	#N/A	#N/A	#N/A	#N/A	#N/A	#N/A	#N/A	#N/A	#N/A	#N/A	#N/A	#N/A	#N/A	#N/A	#N/A	#N/A	#N/A	0.935678	1.18128	1.04498	0.726541	0.750975	0.607599	0.71826	1.15249	0.529261	#N/A	#N/A	0.947451	0.750869	0.747176	#N/A	#N/A	0.890154	#N/A	#N/A	#N/A	#N/A	#N/A	#N/A	#N/A	#N/A	#N/A	#N/A	1.07732	1.03753	15	ENSG00000111676	ATN1	protein_coding	atrophin 1 [Source:HGNC Symbol;Acc:HGNC:3033]
PARVA	#N/A	#N/A	#N/A	#N/A	#N/A	#N/A	#N/A	#N/A	#N/A	#N/A	#N/A	#N/A	#N/A	#N/A	#N/A	#N/A	#N/A	#N/A	#N/A	#N/A	#N/A	#N/A	#N/A	#N/A	#N/A	#N/A	#N/A	#N/A	#N/A	#N/A	#N/A	#N/A	#N/A	#N/A	0.281368	0.118242	1.06398	0.343754	0.390792	0.287998	1.54789	0.106124	2.28413	0.167989	0.138995	#N/A	0.886512	0.546332	#N/A	0.529039	0.196859	#N/A	#N/A	#N/A	#N/A	#N/A	#N/A	#N/A	#N/A	#N/A	#N/A	#N/A	#N/A	15	ENSG00000197702	PARVA	protein_coding	parvin alpha [Source:HGNC Symbol;Acc:HGNC:14652]
STXBP6	#N/A	#N/A	#N/A	#N/A	#N/A	#N/A	#N/A	#N/A	#N/A	#N/A	#N/A	#N/A	#N/A	#N/A	#N/A	#N/A	#N/A	#N/A	#N/A	#N/A	#N/A	#N/A	#N/A	#N/A	#N/A	#N/A	#N/A	#N/A	#N/A	#N/A	#N/A	#N/A	#N/A	#N/A	0.320142	0.105573	1.94908	0.535151	0.949755	1.78308	4.52406	0.191586	3.4354	0.490049	0.18674	#N/A	1.91981	1.84323	#N/A	1.44803	0.925988	#N/A	#N/A	#N/A	#N/A	#N/A	#N/A	#N/A	#N/A	#N/A	#N/A	#N/A	#N/A	15	ENSG00000168952	STXBP6	protein_coding	syntaxin binding protein 6 [Source:HGNC Symbol;Acc:HGNC:19666]
RASGRF2	#N/A	#N/A	#N/A	#N/A	#N/A	#N/A	#N/A	#N/A	#N/A	#N/A	#N/A	#N/A	#N/A	#N/A	#N/A	#N/A	#N/A	#N/A	#N/A	#N/A	#N/A	#N/A	#N/A	#N/A	#N/A	#N/A	#N/A	#N/A	#N/A	#N/A	#N/A	#N/A	#N/A	#N/A	3.20506	0.116029	1.05048	1.18769	0.913103	1.40004	3.74705	0.264283	2.63624	0.932266	0.805212	#N/A	2.09488	2.70221	#N/A	1.82833	3.16301	#N/A	#N/A	#N/A	#N/A	#N/A	#N/A	#N/A	#N/A	#N/A	#N/A	#N/A	#N/A	15	ENSG00000113319	RASGRF2	protein_coding	Ras protein specific guanine nucleotide releasing factor 2 [Source:HGNC Symbol;Acc:HGNC:9876]
AIF1L	#N/A	#N/A	#N/A	#N/A	#N/A	#N/A	#N/A	#N/A	#N/A	#N/A	#N/A	#N/A	#N/A	#N/A	#N/A	#N/A	#N/A	#N/A	#N/A	#N/A	#N/A	#N/A	#N/A	#N/A	#N/A	#N/A	#N/A	#N/A	#N/A	#N/A	#N/A	#N/A	#N/A	#N/A	0.108306	#N/A	0.0898989	0.113385	0.0559556	0.069749	0.113917	0.0959129	0.10213	0.0793127	0.0521954	0.08158	0.111048	0.107981	#N/A	0.0887718	0.0920449	#N/A	#N/A	#N/A	#N/A	#N/A	#N/A	#N/A	#N/A	#N/A	#N/A	#N/A	#N/A	15	ENSG00000126878	AIF1L	protein_coding	allograft inflammatory factor 1 like [Source:HGNC Symbol;Acc:HGNC:28904]
SLC16A12	#N/A	#N/A	#N/A	#N/A	#N/A	#N/A	#N/A	#N/A	#N/A	#N/A	#N/A	#N/A	#N/A	#N/A	#N/A	#N/A	#N/A	#N/A	#N/A	#N/A	#N/A	#N/A	#N/A	#N/A	#N/A	#N/A	#N/A	#N/A	#N/A	#N/A	#N/A	#N/A	#N/A	#N/A	0.192001	0.105981	0.111197	0.157622	0.219392	#N/A	2.23327	#N/A	0.371524	0.173199	0.161894	0.159887	0.361818	0.157276	#N/A	0.160261	0.156787	#N/A	#N/A	#N/A	#N/A	#N/A	#N/A	#N/A	#N/A	#N/A	#N/A	0.00554202	#N/A	15	ENSG00000152779	SLC16A12	protein_coding	solute carrier family 16 member 12 [Source:HGNC Symbol;Acc:HGNC:23094]
FUT8	#N/A	#N/A	#N/A	#N/A	#N/A	#N/A	#N/A	#N/A	#N/A	#N/A	#N/A	#N/A	#N/A	#N/A	#N/A	#N/A	#N/A	#N/A	#N/A	#N/A	#N/A	#N/A	#N/A	#N/A	#N/A	#N/A	#N/A	#N/A	#N/A	#N/A	#N/A	#N/A	#N/A	#N/A	0.594473	#N/A	0.62173	0.730126	0.554068	0.70496	0.788112	0.680715	0.582633	0.505285	0.436848	0.867717	0.472121	0.677292	#N/A	0.486687	0.526611	#N/A	#N/A	#N/A	#N/A	#N/A	#N/A	#N/A	#N/A	#N/A	#N/A	#N/A	#N/A	15	ENSG00000033170	FUT8	protein_coding	fucosyltransferase 8 [Source:HGNC Symbol;Acc:HGNC:4019]
FLNB	#N/A	#N/A	#N/A	#N/A	#N/A	#N/A	#N/A	#N/A	#N/A	#N/A	#N/A	#N/A	#N/A	#N/A	#N/A	#N/A	#N/A	#N/A	#N/A	#N/A	#N/A	#N/A	#N/A	#N/A	#N/A	#N/A	#N/A	#N/A	#N/A	#N/A	#N/A	#N/A	#N/A	#N/A	0.147126	#N/A	0.163073	0.160129	0.416195	0.466872	4.20906	0.100447	2.56717	0.123233	0.0754848	0.0824342	0.44013	0.105761	#N/A	0.369859	0.109802	#N/A	#N/A	#N/A	#N/A	#N/A	#N/A	#N/A	#N/A	#N/A	#N/A	#N/A	#N/A	15	ENSG00000136068	FLNB	protein_coding	filamin B [Source:HGNC Symbol;Acc:HGNC:3755]
DEPP1	#N/A	#N/A	#N/A	#N/A	#N/A	#N/A	#N/A	#N/A	#N/A	#N/A	#N/A	#N/A	#N/A	#N/A	#N/A	#N/A	#N/A	#N/A	#N/A	#N/A	#N/A	#N/A	#N/A	#N/A	#N/A	#N/A	#N/A	#N/A	#N/A	#N/A	#N/A	#N/A	#N/A	#N/A	0.1107	#N/A	0.0510812	0.114084	0.0430658	0.0740073	0.110717	0.0815881	0.0958692	0.0819657	0.096803	0.0801584	0.0523658	0.10528	#N/A	0.079196	0.0959327	#N/A	#N/A	#N/A	#N/A	#N/A	#N/A	#N/A	#N/A	#N/A	#N/A	#N/A	#N/A	15	ENSG00000165507	DEPP1	protein_coding	DEPP1 autophagy regulator [Source:HGNC Symbol;Acc:HGNC:23355]
PDGFRB	#N/A	#N/A	#N/A	#N/A	#N/A	#N/A	#N/A	#N/A	#N/A	#N/A	#N/A	#N/A	#N/A	#N/A	#N/A	#N/A	#N/A	#N/A	#N/A	#N/A	#N/A	#N/A	#N/A	#N/A	#N/A	#N/A	#N/A	#N/A	#N/A	#N/A	#N/A	#N/A	#N/A	#N/A	0.149117	#N/A	0.125019	0.135383	0.285115	0.108343	2.22532	0.0651657	1.73163	0.0796798	0.0853049	0.122928	0.750602	0.634846	#N/A	0.144054	0.284387	#N/A	#N/A	#N/A	#N/A	#N/A	#N/A	#N/A	#N/A	#N/A	#N/A	#N/A	#N/A	15	ENSG00000113721	PDGFRB	protein_coding	platelet derived growth factor receptor beta [Source:HGNC Symbol;Acc:HGNC:8804]
CCDC146	#N/A	#N/A	#N/A	#N/A	#N/A	#N/A	#N/A	#N/A	#N/A	#N/A	#N/A	#N/A	#N/A	#N/A	#N/A	#N/A	#N/A	#N/A	#N/A	#N/A	#N/A	#N/A	#N/A	#N/A	#N/A	#N/A	#N/A	#N/A	#N/A	#N/A	#N/A	#N/A	#N/A	#N/A	0.645913	#N/A	0.663686	0.655907	0.554747	0.663841	0.479727	#N/A	0.621232	0.653303	0.75596	#N/A	0.550951	0.649745	0.985422	0.684782	0.703038	#N/A	#N/A	#N/A	#N/A	#N/A	#N/A	#N/A	#N/A	#N/A	#N/A	0.854354	#N/A	15	ENSG00000135205	CCDC146	protein_coding	coiled-coil domain containing 146 [Source:HGNC Symbol;Acc:HGNC:29296]
SERPINB9P1	#N/A	#N/A	#N/A	#N/A	#N/A	#N/A	#N/A	#N/A	#N/A	#N/A	#N/A	#N/A	#N/A	#N/A	#N/A	#N/A	#N/A	#N/A	#N/A	#N/A	#N/A	#N/A	#N/A	#N/A	#N/A	#N/A	#N/A	#N/A	#N/A	#N/A	#N/A	#N/A	#N/A	#N/A	1.07787	#N/A	1.21994	1.2459	0.971225	0.93551	0.900528	#N/A	1.09761	1.47462	#N/A	#N/A	1.02895	1.05066	0.458725	1.46973	0.78644	1.27865	1.09885	#N/A	#N/A	#N/A	#N/A	#N/A	#N/A	#N/A	#N/A	#N/A	#N/A	15	ENSG00000230438	SERPINB9P1	lncRNA	serpin family B member 9 pseudogene 1 [Source:HGNC Symbol;Acc:HGNC:28590]
ZNF384	#N/A	#N/A	#N/A	#N/A	#N/A	#N/A	#N/A	#N/A	#N/A	#N/A	#N/A	#N/A	#N/A	#N/A	#N/A	#N/A	#N/A	#N/A	#N/A	#N/A	#N/A	#N/A	#N/A	#N/A	#N/A	#N/A	#N/A	#N/A	#N/A	#N/A	#N/A	#N/A	#N/A	#N/A	0.726912	#N/A	1.15405	0.778893	0.729364	0.675702	0.839981	0.865655	0.578373	0.752153	0.759656	#N/A	#N/A	0.933468	2.04938	0.675519	0.896518	#N/A	#N/A	#N/A	#N/A	1.23528	#N/A	#N/A	#N/A	#N/A	#N/A	#N/A	#N/A	15	ENSG00000126746	ZNF384	protein_coding	zinc finger protein 384 [Source:HGNC Symbol;Acc:HGNC:11955]
ZNF718	#N/A	#N/A	#N/A	#N/A	#N/A	#N/A	#N/A	#N/A	#N/A	#N/A	#N/A	#N/A	#N/A	#N/A	#N/A	#N/A	#N/A	#N/A	#N/A	#N/A	#N/A	#N/A	#N/A	#N/A	#N/A	#N/A	#N/A	#N/A	#N/A	#N/A	#N/A	#N/A	#N/A	#N/A	0.528869	#N/A	0.949901	0.810657	0.653152	0.690219	0.599855	0.599496	0.801309	0.829268	0.735329	1.0503	0.65357	0.838533	#N/A	0.842842	0.534877	#N/A	#N/A	#N/A	#N/A	#N/A	#N/A	#N/A	#N/A	#N/A	#N/A	#N/A	#N/A	15	ENSG00000250312	ZNF718	protein_coding	zinc finger protein 718 [Source:HGNC Symbol;Acc:HGNC:26889]
CLEC14A	#N/A	#N/A	#N/A	#N/A	#N/A	#N/A	#N/A	#N/A	#N/A	#N/A	#N/A	#N/A	#N/A	#N/A	#N/A	#N/A	#N/A	#N/A	#N/A	#N/A	#N/A	#N/A	#N/A	#N/A	#N/A	#N/A	#N/A	#N/A	#N/A	#N/A	#N/A	#N/A	#N/A	#N/A	0.109636	#N/A	0.0689216	0.11294	0.0285323	0.0891774	0.112911	0.0805801	0.127083	0.101004	0.096434	0.0807638	0.100548	0.110274	#N/A	0.111528	0.11487	#N/A	#N/A	#N/A	#N/A	#N/A	#N/A	#N/A	#N/A	#N/A	#N/A	#N/A	#N/A	15	ENSG00000176435	CLEC14A	protein_coding	C-type lectin domain containing 14A [Source:HGNC Symbol;Acc:HGNC:19832]
#284052	#N/A	#N/A	#N/A	#N/A	#N/A	#N/A	#N/A	#N/A	#N/A	#N/A	#N/A	#N/A	#N/A	#N/A	#N/A	#N/A	#N/A	#N/A	#N/A	#N/A	#N/A	#N/A	#N/A	#N/A	#N/A	#N/A	#N/A	#N/A	#N/A	#N/A	#N/A	#N/A	#N/A	#N/A	1.18172	#N/A	1.18757	1.37262	0.945127	1.20538	1.52383	1.43508	0.787093	1.30133	0.789109	0.627783	#N/A	0.953473	#N/A	0.736093	1.74018	#N/A	#N/A	#N/A	#N/A	#N/A	#N/A	#N/A	#N/A	#N/A	#N/A	0.17472	#N/A	15	ENSG00000284052		lncRNA	novel transcript
POC1B	#N/A	#N/A	#N/A	#N/A	#N/A	#N/A	#N/A	#N/A	#N/A	#N/A	#N/A	#N/A	#N/A	#N/A	#N/A	#N/A	#N/A	#N/A	#N/A	#N/A	#N/A	#N/A	#N/A	#N/A	#N/A	#N/A	#N/A	#N/A	#N/A	#N/A	#N/A	#N/A	#N/A	#N/A	0.66759	1.28508	0.770289	0.900156	0.664411	0.697699	0.611175	0.772368	0.631102	0.806474	0.72623	#N/A	0.747775	0.721662	#N/A	0.74665	#N/A	#N/A	#N/A	#N/A	1.21978	#N/A	#N/A	#N/A	#N/A	#N/A	#N/A	#N/A	#N/A	15	ENSG00000139323	POC1B	protein_coding	POC1 centriolar protein B [Source:HGNC Symbol;Acc:HGNC:30836]
EXOC3L2	#N/A	#N/A	#N/A	#N/A	#N/A	#N/A	#N/A	#N/A	#N/A	#N/A	#N/A	#N/A	#N/A	#N/A	#N/A	#N/A	#N/A	#N/A	#N/A	#N/A	#N/A	#N/A	#N/A	#N/A	#N/A	#N/A	#N/A	#N/A	#N/A	#N/A	#N/A	#N/A	#N/A	#N/A	0.0716136	#N/A	#N/A	0.114914	0.120346	0.0318951	1.10781	0.106987	0.577128	0.0811557	0.0684524	0.110445	0.17935	0.0945713	#N/A	0.126528	0.0735379	#N/A	#N/A	#N/A	#N/A	#N/A	#N/A	#N/A	#N/A	#N/A	#N/A	0.0748414	#N/A	15	ENSG00000283632	EXOC3L2	protein_coding	exocyst complex component 3 like 2 [Source:HGNC Symbol;Acc:HGNC:30162]
SMOC2	#N/A	#N/A	#N/A	#N/A	#N/A	#N/A	#N/A	#N/A	#N/A	#N/A	#N/A	#N/A	#N/A	#N/A	#N/A	#N/A	#N/A	#N/A	#N/A	#N/A	#N/A	#N/A	#N/A	#N/A	#N/A	#N/A	#N/A	#N/A	#N/A	#N/A	#N/A	#N/A	#N/A	#N/A	0.835984	0.139787	0.838343	0.278559	1.0771	0.712483	2.71971	0.367857	3.0514	0.324714	0.244153	#N/A	2.03198	0.413879	#N/A	0.549416	1.36323	#N/A	#N/A	#N/A	#N/A	#N/A	#N/A	#N/A	#N/A	#N/A	#N/A	#N/A	#N/A	15	ENSG00000112562	SMOC2	protein_coding	SPARC related modular calcium binding 2 [Source:HGNC Symbol;Acc:HGNC:20323]
HELZ2	#N/A	#N/A	#N/A	#N/A	#N/A	#N/A	#N/A	#N/A	#N/A	#N/A	#N/A	#N/A	#N/A	#N/A	#N/A	#N/A	#N/A	#N/A	#N/A	#N/A	#N/A	#N/A	#N/A	#N/A	#N/A	#N/A	#N/A	#N/A	#N/A	#N/A	#N/A	#N/A	#N/A	#N/A	0.137577	#N/A	0.0694103	0.140872	0.0500576	0.120191	0.0972606	0.124504	0.11063	0.127908	0.12184	0.103026	0.08938	0.136913	#N/A	0.13134	0.0848694	#N/A	#N/A	#N/A	#N/A	#N/A	#N/A	#N/A	#N/A	#N/A	#N/A	#N/A	#N/A	15	ENSG00000130589	HELZ2	protein_coding	helicase with zinc finger 2 [Source:HGNC Symbol;Acc:HGNC:30021]
NSMCE4A	#N/A	#N/A	#N/A	#N/A	#N/A	#N/A	#N/A	#N/A	#N/A	#N/A	#N/A	#N/A	#N/A	#N/A	#N/A	#N/A	#N/A	#N/A	#N/A	#N/A	#N/A	#N/A	#N/A	#N/A	#N/A	#N/A	#N/A	#N/A	#N/A	#N/A	#N/A	#N/A	#N/A	#N/A	0.852263	#N/A	1.25607	0.895475	0.711852	0.977171	0.809596	0.933065	0.762662	0.815884	1.0294	#N/A	0.702441	0.884785	1.04795	0.727644	0.669708	#N/A	#N/A	#N/A	#N/A	#N/A	#N/A	#N/A	#N/A	#N/A	#N/A	#N/A	#N/A	15	ENSG00000107672	NSMCE4A	protein_coding	NSE4 homolog A, SMC5-SMC6 complex component [Source:HGNC Symbol;Acc:HGNC:25935]
SLFN12L	#N/A	#N/A	#N/A	#N/A	#N/A	#N/A	#N/A	#N/A	#N/A	#N/A	#N/A	#N/A	#N/A	#N/A	#N/A	#N/A	#N/A	#N/A	#N/A	#N/A	#N/A	#N/A	#N/A	#N/A	#N/A	#N/A	#N/A	#N/A	#N/A	#N/A	#N/A	#N/A	#N/A	#N/A	0.236935	#N/A	0.181635	0.216429	0.319261	0.217915	0.877215	0.19969	3.41337	0.219581	0.181132	0.188801	0.270258	0.240728	#N/A	0.274181	0.182974	#N/A	#N/A	#N/A	#N/A	#N/A	#N/A	#N/A	#N/A	#N/A	#N/A	#N/A	#N/A	15	ENSG00000205045	SLFN12L	protein_coding	schlafen family member 12 like [Source:HGNC Symbol;Acc:HGNC:33920]
TAGLN	#N/A	#N/A	#N/A	#N/A	#N/A	#N/A	#N/A	#N/A	#N/A	#N/A	#N/A	#N/A	#N/A	#N/A	#N/A	#N/A	#N/A	#N/A	#N/A	#N/A	#N/A	#N/A	#N/A	#N/A	#N/A	#N/A	#N/A	#N/A	#N/A	#N/A	#N/A	#N/A	#N/A	#N/A	0.743166	0.170747	2.20675	0.447322	#N/A	1.81192	4.47942	1.07768	3.9652	3.0112	0.767367	0.275228	3.31223	3.81475	#N/A	0.95755	2.87274	#N/A	#N/A	#N/A	#N/A	#N/A	#N/A	#N/A	#N/A	#N/A	#N/A	#N/A	#N/A	15	ENSG00000149591	TAGLN	protein_coding	transgelin [Source:HGNC Symbol;Acc:HGNC:11553]
LAPTM4A	#N/A	#N/A	#N/A	#N/A	#N/A	#N/A	#N/A	#N/A	#N/A	#N/A	#N/A	#N/A	#N/A	#N/A	#N/A	#N/A	#N/A	#N/A	#N/A	#N/A	#N/A	#N/A	#N/A	#N/A	#N/A	#N/A	#N/A	#N/A	#N/A	#N/A	#N/A	#N/A	#N/A	#N/A	0.758886	0.372402	0.844849	0.852859	#N/A	0.835557	0.890746	0.874766	0.784884	0.590424	0.655389	0.681575	0.911012	1.04112	#N/A	1.05914	0.937772	#N/A	#N/A	#N/A	#N/A	#N/A	#N/A	#N/A	#N/A	#N/A	#N/A	#N/A	#N/A	15	ENSG00000068697	LAPTM4A	protein_coding	lysosomal protein transmembrane 4 alpha [Source:HGNC Symbol;Acc:HGNC:6924]
ZMIZ2	#N/A	#N/A	#N/A	#N/A	#N/A	#N/A	#N/A	#N/A	#N/A	#N/A	#N/A	#N/A	#N/A	#N/A	#N/A	#N/A	#N/A	#N/A	#N/A	#N/A	#N/A	#N/A	#N/A	#N/A	#N/A	#N/A	#N/A	#N/A	#N/A	#N/A	#N/A	#N/A	#N/A	#N/A	0.786341	1.42447	0.96845	0.674348	#N/A	#N/A	0.771681	1.29422	0.808893	1.00082	1.02993	1.01211	0.929708	1.14746	1.20547	1.00815	0.708468	#N/A	#N/A	#N/A	#N/A	#N/A	#N/A	#N/A	#N/A	#N/A	#N/A	#N/A	#N/A	15	ENSG00000122515	ZMIZ2	protein_coding	zinc finger MIZ-type containing 2 [Source:HGNC Symbol;Acc:HGNC:22229]
EIF4H	1.00769	#N/A	#N/A	#N/A	#N/A	#N/A	#N/A	#N/A	0.889075	#N/A	1.34596	#N/A	#N/A	#N/A	0.691153	0.980324	0.902093	#N/A	#N/A	0.724137	0.997482	0.934052	#N/A	#N/A	#N/A	#N/A	#N/A	#N/A	#N/A	#N/A	#N/A	#N/A	#N/A	#N/A	#N/A	#N/A	0.887689	#N/A	#N/A	#N/A	#N/A	#N/A	#N/A	#N/A	#N/A	#N/A	#N/A	#N/A	#N/A	#N/A	#N/A	#N/A	#N/A	#N/A	#N/A	1.76861	#N/A	1.5639	1.12071	#N/A	0.758944	#N/A	#N/A	14	ENSG00000106682	EIF4H	protein_coding	eukaryotic translation initiation factor 4H [Source:HGNC Symbol;Acc:HGNC:12741]
CAMK2N1	0.0188776	#N/A	#N/A	#N/A	#N/A	#N/A	#N/A	#N/A	#N/A	#N/A	#N/A	#N/A	#N/A	#N/A	#N/A	#N/A	#N/A	#N/A	#N/A	#N/A	#N/A	#N/A	#N/A	#N/A	#N/A	#N/A	#N/A	#N/A	#N/A	#N/A	#N/A	#N/A	#N/A	#N/A	0.0417499	#N/A	0.0416163	0.0403783	0.0437409	0.0428252	0.0422663	#N/A	0.0375971	0.0368432	0.0344201	#N/A	0.0327278	0.0428973	#N/A	0.0428661	0.0443023	#N/A	#N/A	#N/A	#N/A	#N/A	#N/A	#N/A	#N/A	#N/A	#N/A	#N/A	#N/A	14	ENSG00000162545	CAMK2N1	protein_coding	calcium/calmodulin dependent protein kinase II inhibitor 1 [Source:HGNC Symbol;Acc:HGNC:24190]
YOD1	0.141148	#N/A	1.51791	0.516423	0.19453	#N/A	#N/A	#N/A	#N/A	0.748128	#N/A	#N/A	#N/A	1.11941	#N/A	#N/A	#N/A	#N/A	0.193481	#N/A	#N/A	#N/A	#N/A	#N/A	#N/A	#N/A	#N/A	#N/A	#N/A	#N/A	0.852536	#N/A	#N/A	#N/A	#N/A	#N/A	#N/A	#N/A	1.26146	#N/A	#N/A	#N/A	0.859344	#N/A	#N/A	#N/A	#N/A	#N/A	0.160342	1.31663	#N/A	1.09012	0.538508	#N/A	#N/A	#N/A	#N/A	#N/A	#N/A	#N/A	#N/A	#N/A	#N/A	14	ENSG00000180667	YOD1	protein_coding	YOD1 deubiquitinase [Source:HGNC Symbol;Acc:HGNC:25035]
#251095	0.0485271	#N/A	#N/A	#N/A	#N/A	0.034529	#N/A	#N/A	0.0189055	#N/A	#N/A	#N/A	#N/A	#N/A	0.00614295	#N/A	#N/A	#N/A	#N/A	#N/A	#N/A	#N/A	0.0335028	#N/A	#N/A	#N/A	#N/A	#N/A	#N/A	#N/A	#N/A	#N/A	0.0528149	#N/A	0.0397188	#N/A	#N/A	0.0461391	#N/A	#N/A	0.173673	#N/A	#N/A	0.071712	0.046327	0.0556196	#N/A	#N/A	#N/A	0.0257387	0.0300504	#N/A	#N/A	#N/A	#N/A	#N/A	#N/A	#N/A	#N/A	#N/A	#N/A	#N/A	#N/A	14	ENSG00000251095		lncRNA	novel transcript
CTC1	0.662455	#N/A	#N/A	#N/A	#N/A	#N/A	#N/A	#N/A	#N/A	#N/A	#N/A	0.428809	#N/A	#N/A	#N/A	#N/A	#N/A	#N/A	#N/A	#N/A	#N/A	#N/A	#N/A	#N/A	#N/A	#N/A	#N/A	#N/A	#N/A	#N/A	#N/A	#N/A	#N/A	#N/A	0.979453	#N/A	0.813531	0.851675	0.811252	#N/A	0.725628	1.39039	0.699922	#N/A	#N/A	1.05003	0.718734	1.00722	0.774536	#N/A	0.830593	#N/A	#N/A	#N/A	#N/A	#N/A	#N/A	#N/A	#N/A	#N/A	#N/A	#N/A	#N/A	14	ENSG00000178971	CTC1	protein_coding	CST telomere replication complex component 1 [Source:HGNC Symbol;Acc:HGNC:26169]
#286416	0.106957	#N/A	0.809055	#N/A	#N/A	0.179709	#N/A	#N/A	#N/A	0.594907	#N/A	#N/A	#N/A	#N/A	0.267065	0.283951	#N/A	#N/A	#N/A	#N/A	#N/A	#N/A	#N/A	#N/A	#N/A	0.0738014	#N/A	#N/A	#N/A	#N/A	#N/A	#N/A	#N/A	0.159321	1.08153	0.140613	#N/A	0.938434	#N/A	1.11881	1.23198	#N/A	#N/A	#N/A	#N/A	#N/A	0.841196	#N/A	#N/A	#N/A	#N/A	#N/A	#N/A	#N/A	#N/A	#N/A	#N/A	#N/A	#N/A	#N/A	#N/A	#N/A	#N/A	14	ENSG00000286416		lncRNA	novel transcript
MIR99AHG	#N/A	2.12041	5.45052	2.81491	3.57469	5.81342	2.94709	1.11997	3.2274	#N/A	2.71781	#N/A	#N/A	#N/A	#N/A	#N/A	#N/A	#N/A	#N/A	#N/A	#N/A	#N/A	#N/A	#N/A	#N/A	#N/A	#N/A	#N/A	1.36919	#N/A	#N/A	#N/A	#N/A	#N/A	#N/A	#N/A	#N/A	#N/A	#N/A	#N/A	#N/A	#N/A	#N/A	#N/A	#N/A	#N/A	#N/A	#N/A	#N/A	#N/A	#N/A	#N/A	#N/A	#N/A	#N/A	#N/A	1.19318	0.741965	#N/A	#N/A	#N/A	2.98406	3.38321	14	ENSG00000215386	MIR99AHG	lncRNA	mir-99a-let-7c cluster host gene [Source:HGNC Symbol;Acc:HGNC:1274]
OPHN1	#N/A	1.28337	#N/A	#N/A	#N/A	#N/A	#N/A	#N/A	#N/A	#N/A	#N/A	#N/A	#N/A	#N/A	#N/A	#N/A	#N/A	#N/A	#N/A	#N/A	#N/A	#N/A	#N/A	#N/A	#N/A	#N/A	#N/A	#N/A	0.666494	#N/A	#N/A	#N/A	#N/A	#N/A	#N/A	0.85684	#N/A	#N/A	#N/A	#N/A	#N/A	#N/A	0.296737	#N/A	0.423481	#N/A	#N/A	#N/A	#N/A	0.388315	0.571438	#N/A	0.699469	#N/A	1.32693	0.912759	1.55154	1.09068	#N/A	#N/A	#N/A	3.85249	2.52025	14	ENSG00000079482	OPHN1	protein_coding	oligophrenin 1 [Source:HGNC Symbol;Acc:HGNC:8148]
RAPGEF2	#N/A	0.965728	#N/A	#N/A	#N/A	#N/A	#N/A	#N/A	#N/A	#N/A	#N/A	#N/A	#N/A	0.83209	0.978315	0.582423	#N/A	0.701611	0.703487	2.70561	0.934173	1.03892	#N/A	1.44684	#N/A	#N/A	#N/A	#N/A	#N/A	#N/A	0.611576	#N/A	0.666683	#N/A	#N/A	#N/A	#N/A	#N/A	#N/A	#N/A	#N/A	#N/A	#N/A	#N/A	#N/A	#N/A	#N/A	#N/A	#N/A	#N/A	#N/A	#N/A	#N/A	#N/A	#N/A	#N/A	#N/A	#N/A	#N/A	#N/A	#N/A	1.03834	2.07104	14	ENSG00000109756	RAPGEF2	protein_coding	Rap guanine nucleotide exchange factor 2 [Source:HGNC Symbol;Acc:HGNC:16854]
RSAD2	#N/A	0.0382489	#N/A	#N/A	#N/A	#N/A	#N/A	#N/A	#N/A	#N/A	#N/A	#N/A	#N/A	0.968568	1.05943	0.746639	#N/A	#N/A	0.220873	#N/A	#N/A	#N/A	#N/A	#N/A	#N/A	0.101125	#N/A	#N/A	#N/A	#N/A	#N/A	#N/A	#N/A	#N/A	0.755528	#N/A	1.53307	0.687005	1.01934	#N/A	#N/A	0.49602	#N/A	#N/A	1.224	0.34593	#N/A	#N/A	#N/A	#N/A	1.21984	#N/A	#N/A	#N/A	#N/A	#N/A	#N/A	#N/A	#N/A	#N/A	#N/A	#N/A	#N/A	14	ENSG00000134321	RSAD2	protein_coding	radical S-adenosyl methionine domain containing 2 [Source:HGNC Symbol;Acc:HGNC:30908]
ARHGEF6	#N/A	#N/A	0.766657	1.4364	1.50065	1.81784	0.829312	1.26355	1.62899	#N/A	1.82728	#N/A	#N/A	#N/A	#N/A	#N/A	0.773817	#N/A	#N/A	1.43637	#N/A	#N/A	#N/A	0.935146	#N/A	#N/A	#N/A	#N/A	#N/A	#N/A	#N/A	#N/A	#N/A	#N/A	#N/A	#N/A	#N/A	#N/A	#N/A	#N/A	#N/A	#N/A	#N/A	#N/A	#N/A	#N/A	#N/A	#N/A	#N/A	#N/A	#N/A	#N/A	#N/A	0.800281	#N/A	#N/A	2.93174	0.916178	#N/A	#N/A	#N/A	#N/A	#N/A	14	ENSG00000129675	ARHGEF6	protein_coding	Rac/Cdc42 guanine nucleotide exchange factor 6 [Source:HGNC Symbol;Acc:HGNC:685]
ALDH1A1	#N/A	#N/A	0.182847	0.174754	0.183366	0.160719	0.0960177	0.283179	0.090517	#N/A	0.124341	#N/A	#N/A	#N/A	#N/A	#N/A	#N/A	#N/A	#N/A	#N/A	#N/A	#N/A	#N/A	#N/A	#N/A	#N/A	#N/A	#N/A	#N/A	#N/A	#N/A	#N/A	#N/A	#N/A	#N/A	#N/A	#N/A	#N/A	#N/A	#N/A	#N/A	#N/A	#N/A	0.387634	0.454913	#N/A	1.08446	#N/A	#N/A	1.27658	#N/A	#N/A	#N/A	#N/A	#N/A	#N/A	#N/A	#N/A	#N/A	#N/A	#N/A	0.108243	0.0647483	14	ENSG00000165092	ALDH1A1	protein_coding	aldehyde dehydrogenase 1 family member A1 [Source:HGNC Symbol;Acc:HGNC:402]
PPM1A	#N/A	#N/A	1.6926	1.20056	1.06911	2.66267	1.4686	1.21405	2.09687	#N/A	2.3366	#N/A	0.66816	#N/A	#N/A	#N/A	#N/A	#N/A	#N/A	2.60018	#N/A	#N/A	#N/A	#N/A	#N/A	#N/A	#N/A	#N/A	#N/A	#N/A	#N/A	#N/A	#N/A	#N/A	#N/A	#N/A	#N/A	#N/A	#N/A	#N/A	#N/A	#N/A	#N/A	#N/A	#N/A	#N/A	#N/A	#N/A	#N/A	#N/A	#N/A	#N/A	#N/A	#N/A	0.905438	1.25201	1.66784	2.53114	#N/A	#N/A	#N/A	#N/A	#N/A	14	ENSG00000100614	PPM1A	protein_coding	protein phosphatase, Mg2+/Mn2+ dependent 1A [Source:HGNC Symbol;Acc:HGNC:9275]
PRKCA	#N/A	#N/A	#N/A	0.701886	#N/A	1.02753	0.966948	0.909166	#N/A	#N/A	#N/A	#N/A	#N/A	1.55946	#N/A	0.679694	#N/A	2.04249	1.22994	1.04678	1.23232	#N/A	#N/A	1.95942	#N/A	#N/A	#N/A	#N/A	#N/A	#N/A	1.70774	1.42347	1.94225	#N/A	#N/A	#N/A	#N/A	#N/A	#N/A	#N/A	#N/A	#N/A	#N/A	#N/A	#N/A	#N/A	#N/A	#N/A	#N/A	#N/A	#N/A	#N/A	#N/A	#N/A	#N/A	#N/A	#N/A	#N/A	#N/A	#N/A	#N/A	#N/A	#N/A	14	ENSG00000154229	PRKCA	protein_coding	protein kinase C alpha [Source:HGNC Symbol;Acc:HGNC:9393]
KIAA1958	#N/A	#N/A	2.21898	#N/A	2.04587	1.27745	1.26978	1.27457	#N/A	#N/A	#N/A	#N/A	#N/A	1.36289	1.5095	1.02366	#N/A	1.38571	1.65662	0.737023	0.766662	#N/A	#N/A	0.805527	#N/A	#N/A	#N/A	#N/A	#N/A	0.377915	#N/A	#N/A	#N/A	#N/A	#N/A	#N/A	#N/A	#N/A	#N/A	#N/A	#N/A	#N/A	#N/A	#N/A	#N/A	#N/A	#N/A	#N/A	#N/A	#N/A	#N/A	#N/A	#N/A	#N/A	#N/A	#N/A	#N/A	#N/A	#N/A	#N/A	#N/A	#N/A	#N/A	14	ENSG00000165185	KIAA1958	protein_coding	KIAA1958 [Source:HGNC Symbol;Acc:HGNC:23427]
COMMD9	#N/A	#N/A	0.324993	0.367168	0.184346	0.193278	0.17604	0.318622	#N/A	#N/A	0.162976	#N/A	#N/A	0.882659	#N/A	0.309715	#N/A	#N/A	0.135099	0.144194	#N/A	#N/A	#N/A	0.160657	#N/A	#N/A	#N/A	#N/A	#N/A	#N/A	0.667482	#N/A	#N/A	#N/A	#N/A	#N/A	#N/A	#N/A	#N/A	#N/A	#N/A	#N/A	#N/A	#N/A	#N/A	#N/A	#N/A	#N/A	#N/A	#N/A	#N/A	#N/A	#N/A	#N/A	#N/A	#N/A	#N/A	0.168476	#N/A	#N/A	#N/A	#N/A	#N/A	14	ENSG00000110442	COMMD9	protein_coding	COMM domain containing 9 [Source:HGNC Symbol;Acc:HGNC:25014]
NOL3	#N/A	#N/A	0.173148	0.133569	0.174449	0.170465	#N/A	0.131061	0.123517	#N/A	#N/A	#N/A	#N/A	0.343203	#N/A	0.196306	#N/A	0.124996	#N/A	#N/A	#N/A	#N/A	#N/A	#N/A	#N/A	#N/A	#N/A	#N/A	#N/A	#N/A	#N/A	#N/A	#N/A	#N/A	#N/A	#N/A	#N/A	#N/A	#N/A	#N/A	#N/A	#N/A	#N/A	#N/A	#N/A	#N/A	#N/A	#N/A	#N/A	#N/A	#N/A	0.183104	#N/A	#N/A	0.166764	#N/A	#N/A	0.147803	0.1556	#N/A	#N/A	#N/A	0.109926	14	ENSG00000140939	NOL3	protein_coding	nucleolar protein 3 [Source:HGNC Symbol;Acc:HGNC:7869]
GINS4	#N/A	#N/A	#N/A	#N/A	#N/A	#N/A	#N/A	0.116491	#N/A	#N/A	#N/A	#N/A	#N/A	#N/A	#N/A	#N/A	#N/A	0.125018	#N/A	#N/A	#N/A	#N/A	#N/A	#N/A	#N/A	#N/A	#N/A	#N/A	#N/A	#N/A	#N/A	#N/A	#N/A	#N/A	#N/A	#N/A	#N/A	0.52193	#N/A	0.1876	1.65637	0.0739971	1.81225	#N/A	0.0849879	0.129533	#N/A	0.20226	#N/A	0.136576	0.0915364	0.0824903	0.116493	#N/A	#N/A	#N/A	#N/A	#N/A	#N/A	#N/A	#N/A	#N/A	#N/A	14	ENSG00000147536	GINS4	protein_coding	GINS complex subunit 4 [Source:HGNC Symbol;Acc:HGNC:28226]
SLITRK4	#N/A	#N/A	0.104866	#N/A	0.145431	#N/A	#N/A	0.131914	#N/A	#N/A	#N/A	#N/A	0.114076	0.189239	#N/A	#N/A	#N/A	0.123756	#N/A	#N/A	#N/A	#N/A	#N/A	#N/A	#N/A	#N/A	#N/A	#N/A	#N/A	#N/A	#N/A	#N/A	#N/A	#N/A	#N/A	#N/A	#N/A	#N/A	0.76262	#N/A	#N/A	#N/A	3.21874	#N/A	0.102832	#N/A	0.476587	#N/A	#N/A	0.175189	#N/A	0.181919	0.105247	0.138203	#N/A	#N/A	#N/A	#N/A	#N/A	#N/A	#N/A	#N/A	#N/A	14	ENSG00000179542	SLITRK4	protein_coding	SLIT and NTRK like family member 4 [Source:HGNC Symbol;Acc:HGNC:23502]
MYF5	#N/A	#N/A	0.0381222	#N/A	#N/A	#N/A	#N/A	0.0251809	#N/A	#N/A	#N/A	#N/A	#N/A	#N/A	#N/A	#N/A	#N/A	#N/A	#N/A	#N/A	#N/A	#N/A	#N/A	#N/A	#N/A	#N/A	#N/A	#N/A	#N/A	#N/A	#N/A	#N/A	#N/A	#N/A	0.0417499	#N/A	0.0408262	0.0433639	0.0409781	0.0397299	0.0346208	#N/A	0.0494552	0.0368432	#N/A	#N/A	0.0452036	0.0428973	#N/A	0.0428661	0.0261285	#N/A	#N/A	#N/A	#N/A	#N/A	#N/A	#N/A	#N/A	#N/A	#N/A	#N/A	#N/A	14	ENSG00000111049	MYF5	protein_coding	myogenic factor 5 [Source:HGNC Symbol;Acc:HGNC:7565]
GEMIN7	#N/A	#N/A	#N/A	0.15197	#N/A	0.1532	#N/A	0.159851	#N/A	#N/A	#N/A	#N/A	0.171596	0.1913	0.196681	0.14096	0.12132	0.173186	#N/A	#N/A	#N/A	#N/A	#N/A	#N/A	#N/A	#N/A	#N/A	#N/A	#N/A	#N/A	0.106837	#N/A	#N/A	#N/A	#N/A	#N/A	#N/A	#N/A	#N/A	#N/A	#N/A	#N/A	#N/A	#N/A	#N/A	#N/A	#N/A	#N/A	#N/A	#N/A	#N/A	0.229601	0.159321	0.150844	#N/A	#N/A	#N/A	#N/A	#N/A	#N/A	0.160817	#N/A	#N/A	14	ENSG00000142252	GEMIN7	protein_coding	gem nuclear organelle associated protein 7 [Source:HGNC Symbol;Acc:HGNC:20045]
MAP3K5-AS1	#N/A	#N/A	0.390789	#N/A	0.186281	0.163041	#N/A	0.171689	0.0986287	0.267486	#N/A	#N/A	#N/A	1.12534	#N/A	#N/A	#N/A	#N/A	#N/A	#N/A	#N/A	#N/A	#N/A	#N/A	#N/A	#N/A	#N/A	#N/A	#N/A	#N/A	#N/A	#N/A	#N/A	#N/A	1.45871	#N/A	#N/A	#N/A	1.32615	#N/A	#N/A	#N/A	1.31262	0.673227	#N/A	#N/A	#N/A	#N/A	#N/A	1.62488	1.14573	#N/A	#N/A	#N/A	#N/A	#N/A	#N/A	#N/A	#N/A	#N/A	0.144454	#N/A	#N/A	14	ENSG00000234263	MAP3K5-AS1	lncRNA	MAP3K5 antisense RNA 1 [Source:HGNC Symbol;Acc:HGNC:40358]
ZNF592	#N/A	#N/A	0.580949	#N/A	0.637541	1.26661	0.855235	0.600625	0.950226	#N/A	1.77697	#N/A	#N/A	#N/A	0.476936	#N/A	#N/A	#N/A	#N/A	#N/A	#N/A	#N/A	#N/A	#N/A	#N/A	#N/A	#N/A	#N/A	#N/A	#N/A	#N/A	#N/A	#N/A	#N/A	#N/A	#N/A	#N/A	#N/A	#N/A	#N/A	#N/A	#N/A	#N/A	#N/A	#N/A	#N/A	#N/A	#N/A	#N/A	#N/A	#N/A	0.542373	#N/A	#N/A	1.70544	1.11211	1.7929	2.42832	#N/A	1.87817	#N/A	#N/A	#N/A	14	ENSG00000166716	ZNF592	protein_coding	zinc finger protein 592 [Source:HGNC Symbol;Acc:HGNC:28986]
ADIPOR1	#N/A	#N/A	#N/A	#N/A	#N/A	0.150715	#N/A	0.463446	0.130937	#N/A	#N/A	#N/A	#N/A	#N/A	0.539392	0.366858	0.285641	0.330861	0.177287	0.176873	#N/A	#N/A	#N/A	0.162835	#N/A	#N/A	#N/A	#N/A	#N/A	#N/A	0.499225	#N/A	#N/A	#N/A	#N/A	#N/A	#N/A	#N/A	#N/A	#N/A	#N/A	#N/A	#N/A	#N/A	#N/A	#N/A	#N/A	#N/A	#N/A	#N/A	#N/A	#N/A	0.498241	#N/A	#N/A	0.112808	#N/A	0.162643	#N/A	#N/A	#N/A	#N/A	#N/A	14	ENSG00000159346	ADIPOR1	protein_coding	adiponectin receptor 1 [Source:HGNC Symbol;Acc:HGNC:24040]
RMND5A	#N/A	#N/A	0.73053	#N/A	0.291196	0.158525	0.118794	0.344861	#N/A	#N/A	0.155339	#N/A	#N/A	#N/A	#N/A	#N/A	#N/A	#N/A	0.107167	0.138031	#N/A	#N/A	#N/A	#N/A	#N/A	#N/A	#N/A	#N/A	#N/A	#N/A	#N/A	#N/A	#N/A	#N/A	#N/A	#N/A	#N/A	#N/A	#N/A	#N/A	#N/A	#N/A	#N/A	#N/A	#N/A	#N/A	#N/A	#N/A	#N/A	#N/A	#N/A	0.761169	0.548826	0.188983	0.150301	0.147019	#N/A	0.203851	#N/A	#N/A	#N/A	#N/A	#N/A	14	ENSG00000153561	RMND5A	protein_coding	required for meiotic nuclear division 5 homolog A [Source:HGNC Symbol;Acc:HGNC:25850]
LINC00571	#N/A	#N/A	#N/A	#N/A	#N/A	#N/A	#N/A	0.540086	#N/A	#N/A	0.32369	#N/A	#N/A	#N/A	#N/A	#N/A	0.798643	#N/A	#N/A	#N/A	#N/A	#N/A	#N/A	0.314688	#N/A	#N/A	#N/A	0.0342476	0.145601	#N/A	#N/A	#N/A	#N/A	#N/A	#N/A	#N/A	#N/A	#N/A	#N/A	#N/A	#N/A	#N/A	#N/A	#N/A	#N/A	#N/A	#N/A	#N/A	#N/A	#N/A	#N/A	1.03561	0.975876	#N/A	0.474132	0.315313	0.229268	0.457213	#N/A	#N/A	0.81707	0.467469	#N/A	14	ENSG00000223685	LINC00571	lncRNA	long intergenic non-protein coding RNA 571 [Source:HGNC Symbol;Acc:HGNC:43721]
TMEM100	#N/A	#N/A	#N/A	#N/A	#N/A	#N/A	#N/A	0.0741151	#N/A	#N/A	#N/A	#N/A	#N/A	#N/A	#N/A	#N/A	#N/A	#N/A	#N/A	#N/A	#N/A	0.0264555	#N/A	#N/A	0.0604322	#N/A	#N/A	#N/A	#N/A	#N/A	#N/A	#N/A	#N/A	#N/A	0.0249136	#N/A	0.0434376	0.0827353	0.00734256	0.0600562	0.423466	#N/A	0.216632	#N/A	0.0262057	#N/A	0.0150334	0.0310775	#N/A	0.0113205	#N/A	#N/A	#N/A	#N/A	#N/A	#N/A	#N/A	#N/A	#N/A	#N/A	#N/A	#N/A	#N/A	14	ENSG00000166292	TMEM100	protein_coding	transmembrane protein 100 [Source:HGNC Symbol;Acc:HGNC:25607]
ECHDC1	#N/A	#N/A	0.980522	#N/A	0.935807	2.44211	1.7572	#N/A	3.61085	#N/A	3.60129	#N/A	0.891641	#N/A	#N/A	#N/A	#N/A	#N/A	#N/A	#N/A	#N/A	#N/A	#N/A	#N/A	#N/A	#N/A	#N/A	#N/A	#N/A	#N/A	#N/A	#N/A	#N/A	#N/A	#N/A	#N/A	#N/A	#N/A	#N/A	#N/A	#N/A	#N/A	#N/A	#N/A	#N/A	#N/A	#N/A	#N/A	#N/A	#N/A	#N/A	0.752841	0.930346	1.1345	1.76401	#N/A	2.76021	1.68802	1.0704	#N/A	#N/A	#N/A	#N/A	14	ENSG00000093144	ECHDC1	protein_coding	ethylmalonyl-CoA decarboxylase 1 [Source:HGNC Symbol;Acc:HGNC:21489]
FAM133B	#N/A	#N/A	0.517355	0.518367	0.789196	0.632374	0.715797	#N/A	2.10692	#N/A	2.70339	#N/A	#N/A	#N/A	#N/A	#N/A	#N/A	#N/A	#N/A	#N/A	#N/A	#N/A	0.47104	0.934632	#N/A	#N/A	#N/A	#N/A	#N/A	#N/A	#N/A	#N/A	#N/A	#N/A	#N/A	#N/A	0.398315	#N/A	#N/A	#N/A	#N/A	#N/A	#N/A	0.441996	#N/A	#N/A	#N/A	#N/A	#N/A	#N/A	#N/A	#N/A	#N/A	#N/A	#N/A	0.910575	1.35694	0.883014	#N/A	#N/A	#N/A	#N/A	#N/A	14	ENSG00000234545	FAM133B	protein_coding	family with sequence similarity 133 member B [Source:HGNC Symbol;Acc:HGNC:28629]
ADK	#N/A	#N/A	0.589376	0.728886	0.920045	1.38126	1.10447	#N/A	1.48928	#N/A	0.904875	#N/A	#N/A	0.311783	#N/A	#N/A	#N/A	#N/A	0.578402	#N/A	#N/A	#N/A	#N/A	#N/A	#N/A	#N/A	#N/A	#N/A	#N/A	#N/A	#N/A	#N/A	#N/A	#N/A	#N/A	#N/A	#N/A	#N/A	#N/A	#N/A	#N/A	#N/A	#N/A	#N/A	#N/A	#N/A	#N/A	#N/A	#N/A	#N/A	#N/A	#N/A	0.434297	#N/A	0.92504	0.789484	2.13637	1.31354	#N/A	#N/A	#N/A	#N/A	#N/A	14	ENSG00000156110	ADK	protein_coding	adenosine kinase [Source:HGNC Symbol;Acc:HGNC:257]
PAK4	#N/A	#N/A	3.21525	#N/A	1.96686	2.14883	1.77665	#N/A	1.39361	#N/A	0.813572	#N/A	0.998981	#N/A	#N/A	#N/A	#N/A	#N/A	#N/A	#N/A	1.14152	#N/A	#N/A	#N/A	0.911467	#N/A	#N/A	#N/A	#N/A	#N/A	#N/A	#N/A	#N/A	#N/A	#N/A	#N/A	#N/A	#N/A	#N/A	#N/A	#N/A	#N/A	#N/A	#N/A	#N/A	#N/A	#N/A	#N/A	#N/A	#N/A	#N/A	1.49634	#N/A	#N/A	1.14056	#N/A	0.597616	1.16279	#N/A	#N/A	#N/A	1.27517	#N/A	14	ENSG00000130669	PAK4	protein_coding	p21 (RAC1) activated kinase 4 [Source:HGNC Symbol;Acc:HGNC:16059]
GPBP1L1	#N/A	#N/A	#N/A	#N/A	#N/A	#N/A	#N/A	#N/A	1.08211	#N/A	0.873344	#N/A	#N/A	0.290021	0.450178	#N/A	#N/A	0.580921	#N/A	1.41583	#N/A	#N/A	#N/A	1.11638	#N/A	#N/A	#N/A	#N/A	#N/A	#N/A	#N/A	#N/A	0.486761	#N/A	#N/A	#N/A	#N/A	#N/A	#N/A	#N/A	#N/A	#N/A	#N/A	#N/A	#N/A	#N/A	#N/A	#N/A	0.9074	#N/A	#N/A	#N/A	#N/A	#N/A	#N/A	0.990552	1.61671	1.4354	0.591042	#N/A	#N/A	0.546467	#N/A	14	ENSG00000159592	GPBP1L1	protein_coding	GC-rich promoter binding protein 1 like 1 [Source:HGNC Symbol;Acc:HGNC:28843]
DNAJB6	#N/A	#N/A	#N/A	#N/A	#N/A	#N/A	#N/A	#N/A	1.30842	#N/A	1.64374	#N/A	#N/A	#N/A	0.573002	#N/A	#N/A	#N/A	#N/A	1.02193	#N/A	1.24106	#N/A	0.933894	#N/A	#N/A	#N/A	#N/A	#N/A	#N/A	#N/A	#N/A	#N/A	#N/A	#N/A	#N/A	#N/A	#N/A	#N/A	#N/A	#N/A	#N/A	#N/A	#N/A	#N/A	#N/A	#N/A	#N/A	#N/A	#N/A	#N/A	0.651611	0.606741	0.803224	0.960088	0.813783	1.84828	2.72074	0.970813	#N/A	#N/A	#N/A	#N/A	14	ENSG00000105993	DNAJB6	protein_coding	DnaJ heat shock protein family (Hsp40) member B6 [Source:HGNC Symbol;Acc:HGNC:14888]
NAA20	#N/A	#N/A	1.12495	#N/A	1.31478	0.952208	1.06433	#N/A	0.71378	#N/A	0.680273	#N/A	#N/A	#N/A	#N/A	#N/A	#N/A	#N/A	#N/A	0.544818	#N/A	0.741903	#N/A	#N/A	#N/A	#N/A	#N/A	#N/A	#N/A	#N/A	#N/A	0.817772	#N/A	#N/A	#N/A	#N/A	0.795735	#N/A	#N/A	#N/A	#N/A	#N/A	#N/A	#N/A	#N/A	#N/A	#N/A	#N/A	#N/A	#N/A	#N/A	#N/A	#N/A	0.963989	1.01125	#N/A	#N/A	0.754514	#N/A	0.337476	#N/A	#N/A	#N/A	14	ENSG00000173418	NAA20	protein_coding	N-alpha-acetyltransferase 20, NatB catalytic subunit [Source:HGNC Symbol;Acc:HGNC:15908]
AKIRIN2	#N/A	#N/A	1.59696	1.37962	0.918537	1.53979	2.40264	#N/A	1.5203	#N/A	1.62259	1.02365	#N/A	#N/A	#N/A	#N/A	#N/A	#N/A	#N/A	1.14799	#N/A	#N/A	#N/A	1.27102	#N/A	#N/A	#N/A	#N/A	#N/A	#N/A	#N/A	#N/A	#N/A	#N/A	#N/A	#N/A	#N/A	#N/A	#N/A	#N/A	#N/A	#N/A	#N/A	#N/A	#N/A	#N/A	#N/A	#N/A	#N/A	#N/A	#N/A	#N/A	#N/A	#N/A	1.29312	#N/A	0.891253	2.00225	#N/A	0.835924	#N/A	#N/A	#N/A	14	ENSG00000135334	AKIRIN2	protein_coding	akirin 2 [Source:HGNC Symbol;Acc:HGNC:21407]
SCAF11	#N/A	#N/A	#N/A	#N/A	#N/A	#N/A	#N/A	#N/A	0.793783	#N/A	0.914539	#N/A	#N/A	#N/A	#N/A	#N/A	0.592697	0.389248	#N/A	0.95979	#N/A	#N/A	#N/A	0.657813	#N/A	#N/A	#N/A	#N/A	#N/A	#N/A	#N/A	#N/A	#N/A	#N/A	#N/A	#N/A	#N/A	#N/A	#N/A	#N/A	#N/A	#N/A	#N/A	#N/A	#N/A	#N/A	#N/A	#N/A	0.497115	#N/A	#N/A	#N/A	0.427115	#N/A	#N/A	0.672776	1.60526	1.06805	0.500563	1.09031	#N/A	0.522738	#N/A	14	ENSG00000139218	SCAF11	protein_coding	SR-related CTD associated factor 11 [Source:HGNC Symbol;Acc:HGNC:10784]
FGD5-AS1	#N/A	#N/A	#N/A	#N/A	#N/A	#N/A	#N/A	#N/A	0.705508	#N/A	0.533133	#N/A	#N/A	#N/A	#N/A	#N/A	#N/A	#N/A	#N/A	#N/A	#N/A	#N/A	#N/A	#N/A	#N/A	#N/A	#N/A	#N/A	#N/A	#N/A	#N/A	#N/A	#N/A	#N/A	0.964173	0.327784	1.6436	1.00019	1.52048	1.29481	0.979589	1.36891	#N/A	#N/A	#N/A	#N/A	#N/A	#N/A	#N/A	0.969505	0.987005	#N/A	#N/A	#N/A	#N/A	0.467805	#N/A	0.541023	#N/A	#N/A	#N/A	#N/A	#N/A	14	ENSG00000225733	FGD5-AS1	lncRNA	FGD5 antisense RNA 1 [Source:HGNC Symbol;Acc:HGNC:40410]
PLGRKT	#N/A	#N/A	2.77825	1.0804	2.69995	2.91075	1.44023	#N/A	1.42302	#N/A	0.811912	#N/A	#N/A	0.734109	0.766646	#N/A	#N/A	#N/A	#N/A	#N/A	1.16705	#N/A	#N/A	#N/A	#N/A	#N/A	#N/A	#N/A	#N/A	#N/A	#N/A	#N/A	#N/A	#N/A	#N/A	#N/A	#N/A	#N/A	#N/A	#N/A	#N/A	#N/A	#N/A	#N/A	#N/A	#N/A	#N/A	#N/A	#N/A	#N/A	#N/A	#N/A	#N/A	0.845575	0.994573	#N/A	#N/A	1.94733	1.31754	#N/A	#N/A	#N/A	#N/A	14	ENSG00000107020	PLGRKT	protein_coding	plasminogen receptor with a C-terminal lysine [Source:HGNC Symbol;Acc:HGNC:23633]
APPL1	#N/A	#N/A	1.1293	#N/A	0.945356	1.10707	#N/A	#N/A	1.41681	#N/A	3.23145	#N/A	#N/A	#N/A	#N/A	#N/A	#N/A	#N/A	#N/A	#N/A	#N/A	#N/A	#N/A	#N/A	#N/A	#N/A	#N/A	#N/A	#N/A	#N/A	#N/A	#N/A	#N/A	#N/A	#N/A	#N/A	#N/A	#N/A	#N/A	#N/A	#N/A	#N/A	#N/A	#N/A	#N/A	#N/A	#N/A	#N/A	#N/A	#N/A	#N/A	1.25065	0.54931	1.30807	1.26506	1.75192	1.69401	2.42374	0.970317	#N/A	#N/A	0.727485	#N/A	14	ENSG00000157500	APPL1	protein_coding	adaptor protein, phosphotyrosine interacting with PH domain and leucine zipper 1 [Source:HGNC Symbol;Acc:HGNC:24035]
GID4	#N/A	#N/A	1.45892	1.78014	1.44407	1.47548	1.07751	#N/A	0.822247	#N/A	0.596644	#N/A	#N/A	0.868902	#N/A	#N/A	#N/A	1.40164	#N/A	#N/A	#N/A	0.841118	#N/A	#N/A	#N/A	#N/A	#N/A	#N/A	0.369728	#N/A	#N/A	#N/A	#N/A	#N/A	#N/A	#N/A	#N/A	#N/A	#N/A	#N/A	#N/A	#N/A	#N/A	#N/A	#N/A	#N/A	#N/A	#N/A	#N/A	#N/A	#N/A	1.3426	#N/A	#N/A	#N/A	0.780567	#N/A	#N/A	#N/A	0.324084	#N/A	#N/A	#N/A	14	ENSG00000141034	GID4	protein_coding	GID complex subunit 4 homolog [Source:HGNC Symbol;Acc:HGNC:28453]
TMEM192	#N/A	#N/A	1.06602	#N/A	#N/A	1.22528	#N/A	#N/A	1.09854	#N/A	#N/A	#N/A	#N/A	#N/A	1.09728	0.827419	#N/A	0.776462	#N/A	#N/A	1.96762	2.17876	#N/A	1.11906	#N/A	#N/A	#N/A	#N/A	#N/A	#N/A	#N/A	#N/A	#N/A	#N/A	#N/A	#N/A	#N/A	#N/A	#N/A	#N/A	#N/A	#N/A	#N/A	#N/A	#N/A	#N/A	#N/A	#N/A	#N/A	#N/A	#N/A	1.05173	#N/A	#N/A	#N/A	#N/A	0.791372	2.78539	1.19508	#N/A	0.921138	#N/A	#N/A	14	ENSG00000170088	TMEM192	protein_coding	transmembrane protein 192 [Source:HGNC Symbol;Acc:HGNC:26775]
SEC11A	#N/A	#N/A	#N/A	#N/A	#N/A	#N/A	#N/A	#N/A	1.30836	#N/A	2.05299	#N/A	#N/A	#N/A	#N/A	#N/A	1.12494	0.933024	#N/A	1.57143	#N/A	1.07612	#N/A	#N/A	#N/A	#N/A	#N/A	#N/A	#N/A	#N/A	#N/A	#N/A	#N/A	#N/A	#N/A	#N/A	#N/A	#N/A	#N/A	#N/A	#N/A	#N/A	#N/A	#N/A	#N/A	#N/A	#N/A	#N/A	#N/A	#N/A	#N/A	1.72354	0.682367	1.46686	2.23855	1.56617	2.76361	3.19543	1.13462	#N/A	#N/A	#N/A	#N/A	14	ENSG00000140612	SEC11A	protein_coding	SEC11 homolog A, signal peptidase complex subunit [Source:HGNC Symbol;Acc:HGNC:17718]
PEX19	#N/A	#N/A	0.0474108	#N/A	0.0748122	0.0717236	#N/A	#N/A	0.0483269	#N/A	#N/A	#N/A	#N/A	#N/A	#N/A	0.00596956	#N/A	#N/A	0.0728375	#N/A	#N/A	#N/A	#N/A	#N/A	#N/A	#N/A	#N/A	#N/A	#N/A	#N/A	#N/A	0.0544444	#N/A	#N/A	#N/A	#N/A	0.03166	#N/A	#N/A	#N/A	#N/A	0.0544817	0.247982	0.0298332	#N/A	0.084261	0.0129555	#N/A	#N/A	0.0191491	#N/A	#N/A	#N/A	#N/A	#N/A	#N/A	#N/A	#N/A	#N/A	#N/A	#N/A	#N/A	#N/A	14	ENSG00000162735	PEX19	protein_coding	peroxisomal biogenesis factor 19 [Source:HGNC Symbol;Acc:HGNC:9713]
#254263	#N/A	#N/A	#N/A	#N/A	#N/A	#N/A	#N/A	#N/A	0.169555	#N/A	#N/A	#N/A	#N/A	0.519045	#N/A	0.209143	0.158651	0.212414	0.15533	#N/A	#N/A	0.168249	0.30432	#N/A	0.169207	#N/A	#N/A	#N/A	#N/A	#N/A	0.606467	#N/A	0.198366	#N/A	#N/A	#N/A	#N/A	#N/A	#N/A	#N/A	#N/A	#N/A	#N/A	#N/A	#N/A	#N/A	#N/A	#N/A	#N/A	#N/A	#N/A	0.477667	#N/A	#N/A	#N/A	#N/A	#N/A	0.168327	0.161822	#N/A	#N/A	#N/A	#N/A	14	ENSG00000254263		lncRNA	novel transcript
PDSS2	#N/A	#N/A	#N/A	#N/A	#N/A	#N/A	0.609355	#N/A	0.723309	#N/A	1.13259	#N/A	#N/A	0.332865	#N/A	#N/A	#N/A	0.564979	#N/A	0.956747	0.781925	0.608856	#N/A	1.2317	#N/A	#N/A	#N/A	#N/A	#N/A	#N/A	#N/A	#N/A	#N/A	#N/A	#N/A	#N/A	#N/A	#N/A	#N/A	#N/A	#N/A	#N/A	#N/A	#N/A	#N/A	#N/A	#N/A	#N/A	#N/A	#N/A	#N/A	#N/A	#N/A	0.682031	0.650533	0.628281	1.51201	0.858801	#N/A	#N/A	#N/A	#N/A	#N/A	14	ENSG00000164494	PDSS2	protein_coding	decaprenyl diphosphate synthase subunit 2 [Source:HGNC Symbol;Acc:HGNC:23041]
CLIP1	#N/A	#N/A	0.959114	#N/A	0.999922	1.4712	0.974505	#N/A	1.02733	#N/A	#N/A	#N/A	#N/A	#N/A	#N/A	#N/A	#N/A	#N/A	#N/A	1.07506	#N/A	#N/A	#N/A	#N/A	#N/A	#N/A	#N/A	#N/A	#N/A	#N/A	#N/A	#N/A	#N/A	#N/A	#N/A	#N/A	#N/A	#N/A	#N/A	#N/A	#N/A	#N/A	#N/A	#N/A	#N/A	#N/A	#N/A	#N/A	#N/A	#N/A	#N/A	2.05467	#N/A	#N/A	3.79973	1.44205	2.17485	2.83232	1.0218	1.53665	#N/A	0.960618	#N/A	14	ENSG00000130779	CLIP1	protein_coding	CAP-Gly domain containing linker protein 1 [Source:HGNC Symbol;Acc:HGNC:10461]
CDC26	#N/A	#N/A	0.299563	#N/A	#N/A	#N/A	#N/A	#N/A	0.141877	#N/A	#N/A	0.113766	#N/A	#N/A	#N/A	#N/A	0.132789	#N/A	0.131506	#N/A	0.139224	#N/A	#N/A	#N/A	#N/A	#N/A	#N/A	#N/A	#N/A	#N/A	#N/A	#N/A	#N/A	#N/A	#N/A	0.0831315	0.56009	#N/A	0.942967	#N/A	#N/A	#N/A	#N/A	#N/A	0.297702	#N/A	#N/A	#N/A	#N/A	0.338192	#N/A	#N/A	#N/A	#N/A	0.162249	0.122445	#N/A	0.14029	#N/A	#N/A	#N/A	#N/A	#N/A	14	ENSG00000176386	CDC26	protein_coding	cell division cycle 26 [Source:HGNC Symbol;Acc:HGNC:17839]
VAC14	#N/A	#N/A	#N/A	0.846072	#N/A	1.30948	0.955208	#N/A	0.916993	#N/A	#N/A	#N/A	0.907502	0.637689	#N/A	#N/A	#N/A	0.788173	#N/A	0.854288	#N/A	#N/A	#N/A	#N/A	#N/A	#N/A	#N/A	#N/A	#N/A	#N/A	#N/A	#N/A	#N/A	#N/A	0.59828	#N/A	#N/A	#N/A	#N/A	#N/A	#N/A	0.650364	#N/A	#N/A	0.631513	1.21145	#N/A	0.585637	1.60257	#N/A	#N/A	#N/A	#N/A	#N/A	#N/A	#N/A	#N/A	#N/A	#N/A	#N/A	#N/A	#N/A	#N/A	14	ENSG00000103043	VAC14	protein_coding	VAC14 component of PIKFYVE complex [Source:HGNC Symbol;Acc:HGNC:25507]
TRAM2-AS1	#N/A	#N/A	#N/A	#N/A	0.162362	0.136183	0.156487	#N/A	0.116604	#N/A	#N/A	#N/A	#N/A	#N/A	#N/A	#N/A	#N/A	#N/A	#N/A	#N/A	#N/A	#N/A	#N/A	#N/A	#N/A	#N/A	#N/A	#N/A	#N/A	#N/A	#N/A	#N/A	#N/A	#N/A	#N/A	#N/A	0.948564	0.644769	0.795401	0.765793	#N/A	#N/A	0.638835	#N/A	#N/A	0.284215	#N/A	0.970677	#N/A	#N/A	0.841593	#N/A	#N/A	#N/A	#N/A	#N/A	#N/A	#N/A	#N/A	#N/A	#N/A	0.0938467	0.114237	14	ENSG00000225791	TRAM2-AS1	lncRNA	TRAM2 antisense RNA 1 (head to head) [Source:HGNC Symbol;Acc:HGNC:48663]
CPLX2	#N/A	#N/A	#N/A	#N/A	#N/A	#N/A	#N/A	#N/A	0.0988341	#N/A	#N/A	#N/A	#N/A	0.100585	0.120101	0.0923793	0.0922773	#N/A	#N/A	#N/A	0.109845	0.0952127	0.112742	#N/A	#N/A	#N/A	#N/A	#N/A	#N/A	#N/A	#N/A	#N/A	0.104407	#N/A	#N/A	#N/A	#N/A	#N/A	#N/A	#N/A	#N/A	#N/A	#N/A	#N/A	#N/A	#N/A	#N/A	#N/A	#N/A	#N/A	#N/A	0.0793644	0.115751	#N/A	0.116757	#N/A	#N/A	0.0986504	0.105058	#N/A	#N/A	#N/A	#N/A	14	ENSG00000145920	CPLX2	protein_coding	complexin 2 [Source:HGNC Symbol;Acc:HGNC:2310]
MRPL57	#N/A	#N/A	#N/A	#N/A	#N/A	#N/A	#N/A	#N/A	0.00150597	#N/A	#N/A	#N/A	#N/A	0.0482721	#N/A	#N/A	0.0322037	#N/A	#N/A	#N/A	#N/A	#N/A	#N/A	#N/A	#N/A	#N/A	#N/A	#N/A	#N/A	#N/A	#N/A	#N/A	#N/A	#N/A	0.00477158	#N/A	0.076882	0.00510272	#N/A	#N/A	#N/A	0.0625466	0.071849	0.0762049	0.0581188	#N/A	0.0333765	0.0573845	#N/A	0.0544769	#N/A	0.0781428	#N/A	#N/A	#N/A	#N/A	#N/A	#N/A	#N/A	#N/A	#N/A	#N/A	#N/A	14	ENSG00000173141	MRPL57	protein_coding	mitochondrial ribosomal protein L57 [Source:HGNC Symbol;Acc:HGNC:14514]
NDUFA9	#N/A	#N/A	1.44786	#N/A	0.319258	0.208113	#N/A	#N/A	0.20063	#N/A	#N/A	#N/A	#N/A	1.01714	0.886713	0.821365	#N/A	0.539484	#N/A	0.162435	#N/A	#N/A	#N/A	#N/A	#N/A	#N/A	#N/A	#N/A	#N/A	#N/A	1.04437	#N/A	0.402221	#N/A	#N/A	#N/A	#N/A	#N/A	#N/A	#N/A	#N/A	#N/A	#N/A	#N/A	#N/A	#N/A	#N/A	#N/A	#N/A	#N/A	#N/A	1.40451	#N/A	#N/A	0.185778	#N/A	0.157187	#N/A	#N/A	#N/A	#N/A	#N/A	#N/A	14	ENSG00000139180	NDUFA9	protein_coding	NADH:ubiquinone oxidoreductase subunit A9 [Source:HGNC Symbol;Acc:HGNC:7693]
SPEN	#N/A	#N/A	#N/A	#N/A	0.529409	#N/A	#N/A	#N/A	0.663048	#N/A	#N/A	#N/A	#N/A	0.442951	0.458534	0.409362	#N/A	0.814572	0.844318	0.915072	0.755483	#N/A	#N/A	1.00017	#N/A	#N/A	#N/A	#N/A	#N/A	#N/A	#N/A	#N/A	#N/A	#N/A	#N/A	#N/A	#N/A	#N/A	#N/A	#N/A	#N/A	0.363416	#N/A	#N/A	#N/A	0.552698	#N/A	#N/A	1.05503	#N/A	#N/A	#N/A	#N/A	#N/A	#N/A	#N/A	#N/A	#N/A	#N/A	1.1934	#N/A	#N/A	#N/A	14	ENSG00000065526	SPEN	protein_coding	spen family transcriptional repressor [Source:HGNC Symbol;Acc:HGNC:17575]
ADAMTS2#087116	#N/A	#N/A	#N/A	#N/A	#N/A	#N/A	#N/A	#N/A	0.127104	#N/A	#N/A	#N/A	#N/A	#N/A	#N/A	#N/A	#N/A	#N/A	#N/A	#N/A	#N/A	#N/A	#N/A	#N/A	#N/A	#N/A	#N/A	#N/A	#N/A	#N/A	#N/A	#N/A	#N/A	#N/A	0.148088	#N/A	#N/A	0.44048	#N/A	0.470077	0.782551	0.14088	0.917144	0.151084	0.141801	0.179302	0.389727	0.367917	#N/A	0.210521	0.25574	#N/A	#N/A	#N/A	#N/A	#N/A	#N/A	#N/A	#N/A	#N/A	#N/A	#N/A	#N/A	14	ENSG00000087116	ADAMTS2	protein_coding	ADAM metallopeptidase with thrombospondin type 1 motif 2 [Source:HGNC Symbol;Acc:HGNC:218]
SLC23A3	#N/A	#N/A	#N/A	#N/A	#N/A	#N/A	#N/A	#N/A	#N/A	0.141394	#N/A	#N/A	#N/A	#N/A	#N/A	#N/A	#N/A	#N/A	#N/A	#N/A	#N/A	#N/A	#N/A	#N/A	#N/A	#N/A	#N/A	#N/A	#N/A	#N/A	#N/A	#N/A	#N/A	#N/A	0.104213	#N/A	0.148617	0.111985	0.107815	0.104263	0.278933	0.134555	0.187233	0.124617	#N/A	#N/A	0.120137	0.114006	#N/A	0.114749	0.135546	#N/A	#N/A	#N/A	#N/A	#N/A	#N/A	#N/A	#N/A	#N/A	#N/A	#N/A	#N/A	14	ENSG00000213901	SLC23A3	protein_coding	solute carrier family 23 member 3 [Source:HGNC Symbol;Acc:HGNC:20601]
#273064	#N/A	#N/A	#N/A	#N/A	#N/A	#N/A	#N/A	#N/A	#N/A	0.123933	#N/A	#N/A	#N/A	#N/A	#N/A	#N/A	#N/A	#N/A	#N/A	#N/A	#N/A	#N/A	#N/A	#N/A	#N/A	#N/A	#N/A	#N/A	#N/A	#N/A	#N/A	#N/A	#N/A	#N/A	0.536126	#N/A	0.341046	1.12171	#N/A	0.966789	1.56656	0.197605	1.22145	0.265672	#N/A	#N/A	0.944319	0.919956	#N/A	0.736458	1.33079	#N/A	#N/A	0.155622	#N/A	#N/A	#N/A	#N/A	#N/A	#N/A	#N/A	#N/A	#N/A	14	ENSG00000273064		lncRNA	novel transcript
NAA38	#N/A	#N/A	#N/A	#N/A	#N/A	#N/A	#N/A	#N/A	#N/A	0.0863427	#N/A	#N/A	#N/A	#N/A	#N/A	#N/A	#N/A	#N/A	#N/A	#N/A	#N/A	#N/A	#N/A	#N/A	#N/A	#N/A	#N/A	#N/A	#N/A	#N/A	#N/A	#N/A	#N/A	#N/A	0.104372	#N/A	0.0680672	0.0814395	#N/A	#N/A	0.1243	0.0986925	0.125637	0.0960063	0.0966804	0.0787561	0.0845594	0.0768048	#N/A	0.0895939	0.0656258	#N/A	#N/A	#N/A	#N/A	#N/A	#N/A	#N/A	#N/A	#N/A	#N/A	#N/A	#N/A	14	ENSG00000183011	NAA38	protein_coding	N-alpha-acetyltransferase 38, NatC auxiliary subunit [Source:HGNC Symbol;Acc:HGNC:28212]
SNHG12	#N/A	#N/A	0.942652	#N/A	#N/A	1.14494	#N/A	#N/A	#N/A	0.875253	#N/A	#N/A	#N/A	#N/A	#N/A	#N/A	#N/A	#N/A	#N/A	#N/A	#N/A	#N/A	#N/A	0.799696	#N/A	#N/A	#N/A	#N/A	#N/A	#N/A	#N/A	#N/A	#N/A	#N/A	1.0942	#N/A	0.884597	0.869418	#N/A	0.758457	0.830065	1.06452	#N/A	#N/A	#N/A	0.979312	#N/A	0.806993	#N/A	#N/A	0.717398	#N/A	#N/A	#N/A	#N/A	1.00016	#N/A	#N/A	#N/A	#N/A	#N/A	#N/A	#N/A	14	ENSG00000197989	SNHG12	lncRNA	small nucleolar RNA host gene 12 [Source:HGNC Symbol;Acc:HGNC:30062]
#249476	#N/A	#N/A	#N/A	#N/A	#N/A	#N/A	#N/A	#N/A	#N/A	0.407101	#N/A	#N/A	#N/A	#N/A	#N/A	#N/A	#N/A	#N/A	0.149511	#N/A	#N/A	#N/A	#N/A	#N/A	#N/A	#N/A	#N/A	#N/A	#N/A	#N/A	#N/A	#N/A	#N/A	#N/A	0.76242	#N/A	0.961252	0.832715	1.13026	0.871717	0.763741	#N/A	1.24024	0.946235	0.826904	#N/A	1.20841	1.3024	#N/A	1.16731	#N/A	#N/A	#N/A	#N/A	#N/A	#N/A	#N/A	#N/A	#N/A	#N/A	#N/A	#N/A	#N/A	14	ENSG00000249476		lncRNA	novel transcript
CAMK2G	#N/A	#N/A	#N/A	#N/A	#N/A	#N/A	#N/A	#N/A	#N/A	#N/A	2.10378	#N/A	#N/A	2.20536	1.26951	1.347	1.11599	2.14651	1.53403	4.70245	2.10069	1.46115	#N/A	2.09402	#N/A	#N/A	#N/A	#N/A	#N/A	#N/A	0.638032	#N/A	0.904304	#N/A	#N/A	#N/A	#N/A	#N/A	#N/A	#N/A	#N/A	#N/A	#N/A	#N/A	#N/A	#N/A	#N/A	#N/A	#N/A	#N/A	#N/A	#N/A	#N/A	#N/A	#N/A	#N/A	#N/A	1.18576	#N/A	#N/A	#N/A	#N/A	#N/A	14	ENSG00000148660	CAMK2G	protein_coding	calcium/calmodulin dependent protein kinase II gamma [Source:HGNC Symbol;Acc:HGNC:1463]
CSTF1	#N/A	#N/A	#N/A	#N/A	#N/A	#N/A	#N/A	#N/A	#N/A	#N/A	0.1775	0.160404	#N/A	#N/A	#N/A	#N/A	0.474599	#N/A	#N/A	0.20067	#N/A	#N/A	#N/A	#N/A	#N/A	#N/A	#N/A	#N/A	#N/A	#N/A	#N/A	#N/A	0.751739	#N/A	#N/A	#N/A	0.984973	#N/A	#N/A	0.832324	#N/A	0.870464	#N/A	0.776484	#N/A	0.860524	#N/A	#N/A	0.280051	0.801522	#N/A	#N/A	#N/A	0.383881	#N/A	0.225304	#N/A	#N/A	#N/A	#N/A	#N/A	#N/A	#N/A	14	ENSG00000101138	CSTF1	protein_coding	cleavage stimulation factor subunit 1 [Source:HGNC Symbol;Acc:HGNC:2483]
USP38	#N/A	#N/A	1.43185	0.87127	0.341165	#N/A	#N/A	#N/A	#N/A	#N/A	0.168689	#N/A	#N/A	1.5253	1.31138	#N/A	0.382592	0.791634	#N/A	#N/A	#N/A	#N/A	#N/A	0.209801	#N/A	#N/A	#N/A	#N/A	#N/A	#N/A	#N/A	#N/A	#N/A	#N/A	#N/A	#N/A	#N/A	#N/A	#N/A	#N/A	#N/A	#N/A	#N/A	#N/A	#N/A	#N/A	#N/A	#N/A	#N/A	#N/A	#N/A	1.00282	1.2415	#N/A	0.236094	#N/A	0.167338	0.198729	#N/A	#N/A	#N/A	#N/A	#N/A	14	ENSG00000170185	USP38	protein_coding	ubiquitin specific peptidase 38 [Source:HGNC Symbol;Acc:HGNC:20067]
#233739	#N/A	#N/A	0.56251	#N/A	#N/A	#N/A	#N/A	#N/A	#N/A	#N/A	0.119589	#N/A	#N/A	1.54005	0.56632	0.224704	0.155874	0.196799	#N/A	#N/A	#N/A	#N/A	#N/A	#N/A	0.114211	#N/A	#N/A	#N/A	#N/A	#N/A	0.306434	#N/A	#N/A	#N/A	#N/A	#N/A	#N/A	#N/A	#N/A	#N/A	#N/A	#N/A	#N/A	#N/A	#N/A	#N/A	#N/A	#N/A	#N/A	#N/A	#N/A	0.6833	#N/A	#N/A	0.141111	#N/A	#N/A	0.117269	0.0823475	#N/A	#N/A	0.106036	#N/A	14	ENSG00000233739		lncRNA	novel transcript
ASPSCR1	#N/A	#N/A	1.33176	#N/A	1.00046	1.19834	#N/A	#N/A	#N/A	#N/A	0.658951	#N/A	#N/A	0.693314	#N/A	#N/A	#N/A	0.939244	#N/A	0.461758	#N/A	#N/A	#N/A	#N/A	#N/A	#N/A	#N/A	#N/A	#N/A	#N/A	#N/A	#N/A	#N/A	#N/A	#N/A	#N/A	#N/A	#N/A	#N/A	#N/A	#N/A	#N/A	#N/A	#N/A	#N/A	#N/A	#N/A	#N/A	#N/A	#N/A	#N/A	1.52338	#N/A	0.955068	1.065	0.727031	0.363034	0.590325	1.05966	#N/A	#N/A	#N/A	#N/A	14	ENSG00000169696	ASPSCR1	protein_coding	ASPSCR1 tether for SLC2A4, UBX domain containing [Source:HGNC Symbol;Acc:HGNC:13825]
AGPAT2	#N/A	#N/A	#N/A	#N/A	#N/A	#N/A	#N/A	#N/A	#N/A	#N/A	0.132107	#N/A	#N/A	0.669505	#N/A	#N/A	#N/A	0.193148	0.157793	#N/A	#N/A	#N/A	#N/A	#N/A	#N/A	#N/A	#N/A	#N/A	#N/A	#N/A	0.582497	#N/A	0.30245	#N/A	#N/A	#N/A	1.20801	#N/A	1.65898	#N/A	#N/A	#N/A	1.67948	#N/A	0.978583	#N/A	1.37196	1.26121	#N/A	2.40509	#N/A	#N/A	#N/A	#N/A	#N/A	#N/A	#N/A	#N/A	#N/A	#N/A	#N/A	#N/A	0.108818	14	ENSG00000169692	AGPAT2	protein_coding	1-acylglycerol-3-phosphate O-acyltransferase 2 [Source:HGNC Symbol;Acc:HGNC:325]
PCGF3	#N/A	#N/A	#N/A	#N/A	#N/A	#N/A	#N/A	#N/A	#N/A	#N/A	1.02196	#N/A	#N/A	#N/A	#N/A	#N/A	#N/A	#N/A	#N/A	#N/A	#N/A	#N/A	#N/A	#N/A	#N/A	#N/A	#N/A	#N/A	#N/A	#N/A	#N/A	#N/A	#N/A	#N/A	0.705878	#N/A	#N/A	0.790587	#N/A	0.648099	0.65731	1.05364	0.457856	#N/A	0.71383	0.909183	0.540731	0.649008	#N/A	0.576909	0.669796	#N/A	#N/A	#N/A	#N/A	#N/A	1.37118	#N/A	#N/A	#N/A	#N/A	#N/A	#N/A	14	ENSG00000185619	PCGF3	protein_coding	polycomb group ring finger 3 [Source:HGNC Symbol;Acc:HGNC:10066]
OAF	#N/A	#N/A	#N/A	#N/A	#N/A	#N/A	#N/A	#N/A	#N/A	#N/A	0.0160467	#N/A	#N/A	#N/A	#N/A	#N/A	#N/A	#N/A	#N/A	#N/A	#N/A	#N/A	#N/A	#N/A	#N/A	#N/A	#N/A	#N/A	#N/A	#N/A	#N/A	#N/A	#N/A	#N/A	0.161991	0.108056	0.113036	0.183767	0.179353	#N/A	0.750745	0.156994	0.430021	#N/A	0.173626	#N/A	0.254503	0.157584	#N/A	0.140524	0.379925	#N/A	#N/A	#N/A	#N/A	#N/A	#N/A	#N/A	#N/A	#N/A	#N/A	#N/A	#N/A	14	ENSG00000184232	OAF	protein_coding	out at first homolog [Source:HGNC Symbol;Acc:HGNC:28752]
DPP8	#N/A	#N/A	#N/A	#N/A	#N/A	#N/A	#N/A	#N/A	#N/A	#N/A	#N/A	1.05989	#N/A	#N/A	#N/A	#N/A	0.776832	#N/A	#N/A	2.04029	#N/A	#N/A	#N/A	1.15685	1.02424	#N/A	#N/A	#N/A	#N/A	#N/A	#N/A	#N/A	0.624348	#N/A	#N/A	#N/A	0.397892	#N/A	#N/A	#N/A	#N/A	#N/A	#N/A	#N/A	#N/A	#N/A	#N/A	#N/A	0.649684	#N/A	#N/A	0.383186	#N/A	0.667633	0.93675	0.89587	1.29752	1.29102	#N/A	#N/A	#N/A	#N/A	#N/A	14	ENSG00000074603	DPP8	protein_coding	dipeptidyl peptidase 8 [Source:HGNC Symbol;Acc:HGNC:16490]
AKT1	#N/A	#N/A	#N/A	#N/A	#N/A	#N/A	#N/A	#N/A	#N/A	#N/A	#N/A	0.282073	#N/A	#N/A	#N/A	#N/A	#N/A	#N/A	#N/A	#N/A	#N/A	#N/A	#N/A	#N/A	#N/A	#N/A	#N/A	#N/A	#N/A	#N/A	#N/A	#N/A	#N/A	#N/A	0.971241	#N/A	1.47354	0.996187	1.0724	0.997016	0.998056	1.27423	1.05755	0.933792	#N/A	#N/A	0.802153	1.13481	#N/A	0.933105	1.08874	#N/A	#N/A	#N/A	#N/A	#N/A	#N/A	#N/A	#N/A	#N/A	#N/A	#N/A	#N/A	14	ENSG00000142208	AKT1	protein_coding	AKT serine/threonine kinase 1 [Source:HGNC Symbol;Acc:HGNC:391]
LINC02506	#N/A	#N/A	#N/A	#N/A	#N/A	#N/A	#N/A	#N/A	#N/A	#N/A	#N/A	#N/A	0.097264	0.082281	#N/A	0.112658	#N/A	0.101365	#N/A	#N/A	#N/A	#N/A	#N/A	#N/A	#N/A	#N/A	#N/A	#N/A	#N/A	#N/A	0.0542646	#N/A	#N/A	#N/A	0.0570806	#N/A	#N/A	#N/A	#N/A	#N/A	0.0733974	0.0773829	#N/A	0.07022	0.125431	#N/A	#N/A	#N/A	0.0341528	#N/A	0.0452176	0.0662412	0.111481	#N/A	#N/A	#N/A	#N/A	#N/A	#N/A	#N/A	#N/A	#N/A	#N/A	14	ENSG00000251129	LINC02506	lncRNA	long intergenic non-protein coding RNA 2506 [Source:HGNC Symbol;Acc:HGNC:53495]
PACC1	#N/A	#N/A	#N/A	0.760043	#N/A	#N/A	#N/A	#N/A	#N/A	#N/A	#N/A	#N/A	0.814996	0.882406	#N/A	0.904557	0.686769	0.936676	0.588442	#N/A	#N/A	#N/A	0.6518	#N/A	#N/A	#N/A	#N/A	#N/A	#N/A	#N/A	0.695105	#N/A	0.853904	#N/A	#N/A	#N/A	#N/A	#N/A	#N/A	#N/A	#N/A	#N/A	#N/A	#N/A	#N/A	0.850475	#N/A	#N/A	#N/A	#N/A	#N/A	#N/A	#N/A	#N/A	0.600517	#N/A	0.19196	0.506855	#N/A	#N/A	#N/A	#N/A	#N/A	14	ENSG00000065600	PACC1	protein_coding	proton activated chloride channel 1 [Source:HGNC Symbol;Acc:HGNC:25593]
LINC02889	#N/A	#N/A	0.094931	#N/A	#N/A	0.120571	#N/A	#N/A	#N/A	#N/A	#N/A	#N/A	#N/A	0.113529	0.117161	0.0858262	#N/A	#N/A	#N/A	#N/A	#N/A	#N/A	#N/A	#N/A	#N/A	#N/A	#N/A	#N/A	#N/A	#N/A	0.0883179	#N/A	0.123045	#N/A	#N/A	#N/A	#N/A	#N/A	#N/A	#N/A	#N/A	0.0979294	#N/A	#N/A	#N/A	#N/A	0.977231	0.332066	#N/A	#N/A	#N/A	0.161861	0.0564627	#N/A	0.117452	#N/A	#N/A	#N/A	#N/A	#N/A	#N/A	0.0939194	#N/A	14	ENSG00000236039	LINC02889	lncRNA	long intergenic non-protein coding RNA 2889 [Source:HGNC Symbol;Acc:HGNC:55071]
XG	#N/A	#N/A	0.0607688	#N/A	#N/A	0.0703908	#N/A	#N/A	#N/A	#N/A	#N/A	#N/A	#N/A	#N/A	#N/A	#N/A	#N/A	#N/A	#N/A	#N/A	#N/A	#N/A	#N/A	#N/A	#N/A	#N/A	#N/A	#N/A	#N/A	#N/A	#N/A	#N/A	#N/A	#N/A	0.0187039	#N/A	#N/A	0.0394401	0.045961	0.0481192	0.0557275	#N/A	0.354513	0.0802684	0.0766176	#N/A	0.0175349	0.0750118	#N/A	0.0850256	0.0313349	#N/A	#N/A	#N/A	#N/A	#N/A	#N/A	#N/A	#N/A	#N/A	#N/A	#N/A	#N/A	14	ENSG00000124343	XG	protein_coding	Xg glycoprotein (Xg blood group) [Source:HGNC Symbol;Acc:HGNC:12806]
GAS1	#N/A	#N/A	0.0999689	#N/A	#N/A	#N/A	#N/A	#N/A	#N/A	#N/A	#N/A	#N/A	#N/A	#N/A	#N/A	#N/A	#N/A	#N/A	#N/A	#N/A	#N/A	#N/A	#N/A	#N/A	#N/A	#N/A	#N/A	#N/A	#N/A	#N/A	#N/A	#N/A	#N/A	#N/A	0.107182	#N/A	0.10775	0.110805	0.111182	0.0908579	0.0969143	0.0965957	0.124801	0.0987193	#N/A	#N/A	0.0959904	0.108352	#N/A	0.0935672	0.0962452	#N/A	#N/A	#N/A	#N/A	#N/A	#N/A	#N/A	#N/A	#N/A	#N/A	#N/A	#N/A	14	ENSG00000180447	GAS1	protein_coding	growth arrest specific 1 [Source:HGNC Symbol;Acc:HGNC:4165]
POLR2E	#N/A	#N/A	0.0934961	#N/A	0.14469	#N/A	#N/A	#N/A	#N/A	#N/A	#N/A	#N/A	#N/A	#N/A	#N/A	#N/A	#N/A	#N/A	0.108946	#N/A	#N/A	#N/A	#N/A	#N/A	#N/A	#N/A	#N/A	#N/A	#N/A	#N/A	#N/A	#N/A	#N/A	#N/A	0.184625	#N/A	0.297941	0.220656	#N/A	#N/A	0.930077	0.132671	#N/A	0.193875	0.137684	0.14059	0.477618	0.366366	#N/A	0.420561	#N/A	#N/A	#N/A	#N/A	#N/A	#N/A	#N/A	#N/A	#N/A	#N/A	#N/A	#N/A	#N/A	14	ENSG00000099817	POLR2E	protein_coding	RNA polymerase II, I and III subunit E [Source:HGNC Symbol;Acc:HGNC:9192]
VCAN-AS1	#N/A	#N/A	0.129967	#N/A	#N/A	#N/A	#N/A	#N/A	#N/A	#N/A	#N/A	#N/A	#N/A	#N/A	#N/A	#N/A	#N/A	#N/A	#N/A	#N/A	#N/A	#N/A	#N/A	#N/A	#N/A	#N/A	#N/A	#N/A	#N/A	#N/A	#N/A	#N/A	#N/A	#N/A	0.13806	#N/A	0.113874	0.14128	0.137545	0.125026	0.104227	0.123061	0.139298	0.111246	#N/A	#N/A	0.146289	0.119394	#N/A	0.132236	0.10746	#N/A	#N/A	#N/A	#N/A	#N/A	#N/A	#N/A	#N/A	#N/A	#N/A	#N/A	#N/A	14	ENSG00000249835	VCAN-AS1	lncRNA	VCAN antisense RNA 1 [Source:HGNC Symbol;Acc:HGNC:40163]
LOXL1-AS1	#N/A	#N/A	0.106491	#N/A	#N/A	#N/A	#N/A	#N/A	#N/A	#N/A	#N/A	#N/A	#N/A	#N/A	#N/A	#N/A	#N/A	0.0995192	#N/A	#N/A	#N/A	#N/A	#N/A	#N/A	#N/A	#N/A	#N/A	#N/A	#N/A	#N/A	#N/A	#N/A	0.100634	#N/A	0.0682868	#N/A	0.0783592	0.0727511	0.100667	#N/A	0.358597	#N/A	0.371317	0.114654	#N/A	0.103268	0.0688285	0.0661882	#N/A	0.0879478	#N/A	#N/A	#N/A	#N/A	#N/A	#N/A	#N/A	#N/A	#N/A	#N/A	#N/A	#N/A	#N/A	14	ENSG00000261801	LOXL1-AS1	lncRNA	LOXL1 antisense RNA 1 [Source:HGNC Symbol;Acc:HGNC:44169]
OARD1	#N/A	#N/A	0.816585	#N/A	#N/A	1.54184	#N/A	#N/A	#N/A	#N/A	#N/A	#N/A	#N/A	0.960505	0.911735	#N/A	#N/A	1.25984	#N/A	1.48709	#N/A	1.71842	#N/A	#N/A	#N/A	#N/A	#N/A	#N/A	#N/A	#N/A	#N/A	#N/A	#N/A	#N/A	#N/A	#N/A	#N/A	#N/A	#N/A	#N/A	#N/A	#N/A	#N/A	#N/A	#N/A	#N/A	#N/A	#N/A	#N/A	#N/A	#N/A	0.901521	0.806555	#N/A	2.44149	2.83793	0.931395	2.28172	#N/A	0.758762	#N/A	#N/A	#N/A	14	ENSG00000124596	OARD1	protein_coding	O-acyl-ADP-ribose deacylase 1 [Source:HGNC Symbol;Acc:HGNC:21257]
C16orf87	#N/A	#N/A	1.01872	#N/A	#N/A	0.840074	#N/A	#N/A	#N/A	#N/A	#N/A	#N/A	#N/A	#N/A	#N/A	0.863434	#N/A	1.39755	#N/A	0.325327	#N/A	0.46806	#N/A	#N/A	0.625817	#N/A	#N/A	#N/A	#N/A	#N/A	#N/A	#N/A	#N/A	#N/A	#N/A	#N/A	#N/A	#N/A	#N/A	#N/A	#N/A	#N/A	#N/A	#N/A	#N/A	#N/A	#N/A	#N/A	#N/A	#N/A	#N/A	2.65535	1.58353	1.25767	0.519737	0.484499	#N/A	0.547706	0.821972	#N/A	#N/A	#N/A	#N/A	14	ENSG00000155330	C16orf87	protein_coding	chromosome 16 open reading frame 87 [Source:HGNC Symbol;Acc:HGNC:33754]
EPHB6#106123	#N/A	#N/A	0.132165	#N/A	#N/A	#N/A	#N/A	#N/A	#N/A	#N/A	#N/A	#N/A	#N/A	#N/A	#N/A	#N/A	#N/A	#N/A	#N/A	#N/A	#N/A	#N/A	#N/A	#N/A	#N/A	#N/A	#N/A	#N/A	#N/A	#N/A	#N/A	#N/A	#N/A	#N/A	0.181186	#N/A	0.165936	0.187058	0.207467	0.179863	0.570654	#N/A	0.284711	0.205636	0.168521	#N/A	0.252141	0.252448	#N/A	0.201369	0.489277	#N/A	#N/A	#N/A	#N/A	#N/A	#N/A	#N/A	#N/A	#N/A	#N/A	#N/A	#N/A	14	ENSG00000106123	EPHB6	protein_coding	EPH receptor B6 [Source:HGNC Symbol;Acc:HGNC:3396]
MPP7	#N/A	#N/A	2.71592	#N/A	#N/A	0.404906	#N/A	#N/A	#N/A	#N/A	#N/A	#N/A	#N/A	5.7038	#N/A	1.48542	#N/A	1.00211	#N/A	0.203271	0.272898	0.391689	#N/A	0.272674	0.665746	#N/A	#N/A	#N/A	#N/A	#N/A	#N/A	#N/A	#N/A	#N/A	#N/A	#N/A	#N/A	#N/A	#N/A	#N/A	#N/A	#N/A	#N/A	#N/A	#N/A	#N/A	#N/A	#N/A	#N/A	#N/A	#N/A	3.0136	#N/A	#N/A	0.317318	0.365876	#N/A	0.418002	#N/A	#N/A	#N/A	#N/A	#N/A	14	ENSG00000150054	MPP7	protein_coding	MAGUK p55 scaffold protein 7 [Source:HGNC Symbol;Acc:HGNC:26542]
FGFBP3	#N/A	#N/A	#N/A	0.108243	#N/A	#N/A	#N/A	#N/A	#N/A	#N/A	#N/A	#N/A	#N/A	#N/A	#N/A	#N/A	#N/A	#N/A	#N/A	#N/A	#N/A	#N/A	#N/A	#N/A	#N/A	#N/A	#N/A	#N/A	#N/A	#N/A	#N/A	#N/A	#N/A	#N/A	0.0108498	#N/A	0.0413868	0.0459142	0.0790364	0.0288454	0.871821	0.0165582	0.175477	#N/A	#N/A	0.108152	0.26482	0.0817136	#N/A	0.0663744	0.0447233	#N/A	#N/A	#N/A	#N/A	#N/A	#N/A	#N/A	#N/A	#N/A	#N/A	#N/A	#N/A	14	ENSG00000174721	FGFBP3	protein_coding	fibroblast growth factor binding protein 3 [Source:HGNC Symbol;Acc:HGNC:23428]
LINC02885	#N/A	#N/A	#N/A	0.129349	#N/A	#N/A	#N/A	#N/A	#N/A	#N/A	#N/A	#N/A	#N/A	#N/A	0.132717	#N/A	#N/A	#N/A	#N/A	#N/A	#N/A	#N/A	#N/A	#N/A	#N/A	#N/A	#N/A	#N/A	#N/A	#N/A	#N/A	#N/A	#N/A	#N/A	0.125379	#N/A	#N/A	0.172635	0.115767	#N/A	0.160889	#N/A	0.133179	0.125129	0.163854	0.126178	0.0568846	0.104835	#N/A	0.110767	0.171542	#N/A	#N/A	#N/A	#N/A	#N/A	#N/A	#N/A	#N/A	#N/A	#N/A	#N/A	#N/A	14	ENSG00000286592	LINC02885	lncRNA	long intergenic non-protein coding RNA 2885 [Source:HGNC Symbol;Acc:HGNC:41188]
LINC00324	#N/A	#N/A	#N/A	0.0966306	#N/A	#N/A	#N/A	#N/A	#N/A	#N/A	#N/A	#N/A	#N/A	#N/A	0.104491	0.110873	#N/A	0.099484	#N/A	#N/A	#N/A	#N/A	#N/A	#N/A	#N/A	#N/A	#N/A	#N/A	#N/A	#N/A	#N/A	#N/A	0.0997073	#N/A	0.0571152	#N/A	0.119804	0.0766882	#N/A	#N/A	0.327843	0.103035	0.980735	#N/A	#N/A	#N/A	0.063741	0.0524336	#N/A	0.0520602	#N/A	#N/A	#N/A	#N/A	#N/A	#N/A	#N/A	#N/A	#N/A	#N/A	#N/A	#N/A	#N/A	14	ENSG00000178977	LINC00324	lncRNA	long intergenic non-protein coding RNA 324 [Source:HGNC Symbol;Acc:HGNC:26628]
AMPH	#N/A	#N/A	#N/A	#N/A	0.117294	#N/A	#N/A	#N/A	#N/A	#N/A	#N/A	#N/A	#N/A	#N/A	#N/A	#N/A	#N/A	#N/A	#N/A	#N/A	#N/A	#N/A	#N/A	#N/A	#N/A	#N/A	#N/A	#N/A	#N/A	#N/A	#N/A	#N/A	#N/A	#N/A	0.119082	#N/A	#N/A	0.137004	0.135376	0.135508	0.475112	0.117595	0.609265	0.0940152	#N/A	0.131439	0.123697	0.118855	#N/A	0.108028	0.12602	#N/A	#N/A	#N/A	#N/A	#N/A	#N/A	#N/A	#N/A	#N/A	#N/A	#N/A	#N/A	14	ENSG00000078053	AMPH	protein_coding	amphiphysin [Source:HGNC Symbol;Acc:HGNC:471]
SAMMSON	#N/A	#N/A	#N/A	#N/A	0.161482	#N/A	#N/A	#N/A	#N/A	#N/A	#N/A	#N/A	#N/A	0.179575	0.196253	#N/A	#N/A	#N/A	#N/A	#N/A	#N/A	#N/A	#N/A	#N/A	#N/A	#N/A	#N/A	#N/A	#N/A	#N/A	#N/A	#N/A	0.17345	#N/A	0.180979	#N/A	#N/A	0.484057	0.306298	0.184923	2.52253	#N/A	2.06042	0.223225	#N/A	#N/A	1.18766	0.352797	#N/A	#N/A	0.231059	#N/A	#N/A	#N/A	#N/A	#N/A	#N/A	#N/A	#N/A	#N/A	#N/A	#N/A	#N/A	14	ENSG00000240405	SAMMSON	lncRNA	survival associated mitochondrial melanoma specific oncogenic non-coding RNA [Source:HGNC Symbol;Acc:HGNC:49644]
FAM24B	#N/A	#N/A	#N/A	#N/A	#N/A	0.136776	#N/A	#N/A	#N/A	#N/A	#N/A	#N/A	#N/A	#N/A	#N/A	#N/A	#N/A	#N/A	#N/A	#N/A	#N/A	#N/A	#N/A	#N/A	#N/A	#N/A	#N/A	#N/A	#N/A	#N/A	#N/A	#N/A	#N/A	#N/A	0.174203	#N/A	0.321883	0.18871	0.468698	0.227231	2.93626	0.138917	1.14283	0.202895	#N/A	#N/A	1.19757	0.747856	#N/A	0.829526	0.214285	#N/A	#N/A	#N/A	#N/A	#N/A	#N/A	#N/A	#N/A	#N/A	#N/A	#N/A	#N/A	14	ENSG00000213185	FAM24B	protein_coding	family with sequence similarity 24 member B [Source:HGNC Symbol;Acc:HGNC:23475]
RNGTT	#N/A	#N/A	#N/A	#N/A	#N/A	#N/A	0.812216	#N/A	#N/A	#N/A	#N/A	#N/A	#N/A	#N/A	#N/A	#N/A	#N/A	#N/A	#N/A	#N/A	#N/A	#N/A	#N/A	0.915207	#N/A	#N/A	#N/A	#N/A	#N/A	#N/A	#N/A	#N/A	#N/A	#N/A	0.46673	#N/A	#N/A	0.405553	0.442716	#N/A	#N/A	0.588769	#N/A	#N/A	0.447921	0.609004	0.406615	0.485778	0.759492	0.443042	#N/A	#N/A	#N/A	#N/A	#N/A	#N/A	1.33869	0.921623	#N/A	#N/A	#N/A	#N/A	#N/A	14	ENSG00000111880	RNGTT	protein_coding	RNA guanylyltransferase and 5'-phosphatase [Source:HGNC Symbol;Acc:HGNC:10073]
PTMA	#N/A	#N/A	#N/A	#N/A	#N/A	#N/A	#N/A	#N/A	#N/A	#N/A	#N/A	#N/A	#N/A	1.77356	1.47865	1.05359	#N/A	2.9701	2.88336	#N/A	2.03006	1.81337	#N/A	0.975768	#N/A	#N/A	#N/A	#N/A	#N/A	#N/A	#N/A	#N/A	#N/A	#N/A	0.878231	#N/A	1.42709	0.707284	#N/A	#N/A	0.778059	1.54732	#N/A	#N/A	#N/A	0.736548	#N/A	#N/A	#N/A	#N/A	#N/A	#N/A	#N/A	#N/A	#N/A	#N/A	#N/A	#N/A	#N/A	#N/A	#N/A	#N/A	#N/A	14	ENSG00000187514	PTMA	protein_coding	prothymosin alpha [Source:HGNC Symbol;Acc:HGNC:9623]
CRK	#N/A	#N/A	#N/A	#N/A	#N/A	#N/A	#N/A	#N/A	#N/A	#N/A	#N/A	#N/A	#N/A	0.794482	#N/A	0.956211	1.09562	1.16578	1.05324	1.49202	1.00105	1.13843	#N/A	0.907517	#N/A	#N/A	#N/A	#N/A	#N/A	#N/A	0.678244	#N/A	0.600179	#N/A	#N/A	#N/A	#N/A	#N/A	#N/A	#N/A	#N/A	#N/A	#N/A	#N/A	#N/A	#N/A	#N/A	#N/A	0.772864	#N/A	#N/A	#N/A	#N/A	#N/A	#N/A	#N/A	1.09745	0.904267	#N/A	#N/A	#N/A	#N/A	#N/A	14	ENSG00000167193	CRK	protein_coding	CRK proto-oncogene, adaptor protein [Source:HGNC Symbol;Acc:HGNC:2362]
PIK3CB	#N/A	#N/A	#N/A	#N/A	#N/A	#N/A	#N/A	#N/A	#N/A	#N/A	#N/A	#N/A	#N/A	0.439741	0.557368	0.622641	#N/A	#N/A	#N/A	1.26596	#N/A	1.01641	#N/A	0.97147	#N/A	#N/A	#N/A	#N/A	#N/A	#N/A	#N/A	#N/A	#N/A	#N/A	#N/A	#N/A	#N/A	#N/A	#N/A	#N/A	#N/A	#N/A	#N/A	#N/A	#N/A	#N/A	#N/A	#N/A	#N/A	#N/A	#N/A	0.738162	#N/A	0.85495	1.93312	0.888261	1.29239	1.74697	#N/A	1.6481	#N/A	#N/A	1.14029	14	ENSG00000051382	PIK3CB	protein_coding	phosphatidylinositol-4,5-bisphosphate 3-kinase catalytic subunit beta [Source:HGNC Symbol;Acc:HGNC:8976]
FRYL	#N/A	#N/A	#N/A	#N/A	#N/A	#N/A	#N/A	#N/A	#N/A	#N/A	#N/A	#N/A	#N/A	0.31231	#N/A	0.38785	#N/A	#N/A	0.65323	1.34902	0.641293	0.65025	#N/A	#N/A	#N/A	#N/A	#N/A	#N/A	#N/A	#N/A	#N/A	#N/A	#N/A	#N/A	0.35313	#N/A	#N/A	0.313075	#N/A	0.320291	0.298614	0.576282	#N/A	#N/A	#N/A	0.710984	#N/A	0.357386	#N/A	#N/A	#N/A	#N/A	#N/A	#N/A	#N/A	#N/A	0.898745	#N/A	#N/A	#N/A	#N/A	#N/A	#N/A	14	ENSG00000075539	FRYL	protein_coding	FRY like transcription coactivator [Source:HGNC Symbol;Acc:HGNC:29127]
ARID2	#N/A	#N/A	#N/A	#N/A	#N/A	#N/A	#N/A	#N/A	#N/A	#N/A	#N/A	#N/A	#N/A	0.399298	0.486338	0.383187	0.580848	#N/A	0.546725	1.3889	0.850059	#N/A	#N/A	0.830866	#N/A	#N/A	#N/A	#N/A	#N/A	#N/A	0.403047	#N/A	0.446235	0.587675	#N/A	#N/A	#N/A	#N/A	#N/A	#N/A	#N/A	#N/A	#N/A	#N/A	#N/A	#N/A	#N/A	#N/A	#N/A	#N/A	#N/A	#N/A	#N/A	#N/A	#N/A	0.583613	1.22363	0.889886	#N/A	#N/A	#N/A	#N/A	#N/A	14	ENSG00000189079	ARID2	protein_coding	AT-rich interaction domain 2 [Source:HGNC Symbol;Acc:HGNC:18037]
CD2AP	#N/A	#N/A	#N/A	#N/A	#N/A	#N/A	#N/A	#N/A	#N/A	#N/A	#N/A	#N/A	#N/A	#N/A	#N/A	#N/A	#N/A	#N/A	#N/A	#N/A	#N/A	#N/A	#N/A	1.04301	#N/A	#N/A	#N/A	#N/A	0.752093	#N/A	#N/A	#N/A	#N/A	#N/A	#N/A	#N/A	0.451797	0.414719	0.702502	0.526602	#N/A	0.574334	0.557479	0.504262	0.638218	#N/A	#N/A	0.485719	0.761382	0.513647	0.490544	#N/A	#N/A	#N/A	#N/A	#N/A	#N/A	#N/A	#N/A	#N/A	#N/A	#N/A	#N/A	14	ENSG00000198087	CD2AP	protein_coding	CD2 associated protein [Source:HGNC Symbol;Acc:HGNC:14258]
ORMDL2	#N/A	#N/A	#N/A	#N/A	#N/A	#N/A	#N/A	#N/A	#N/A	#N/A	#N/A	#N/A	#N/A	#N/A	#N/A	#N/A	#N/A	#N/A	#N/A	#N/A	#N/A	#N/A	#N/A	0.108497	#N/A	#N/A	#N/A	#N/A	#N/A	#N/A	#N/A	#N/A	#N/A	#N/A	#N/A	#N/A	0.228054	0.202966	0.172703	0.168559	0.71393	0.155377	0.797842	0.142914	0.120464	0.173741	0.41781	0.177321	#N/A	0.369317	#N/A	#N/A	#N/A	#N/A	#N/A	#N/A	#N/A	#N/A	#N/A	#N/A	#N/A	#N/A	#N/A	14	ENSG00000123353	ORMDL2	protein_coding	ORMDL sphingolipid biosynthesis regulator 2 [Source:HGNC Symbol;Acc:HGNC:16037]
TICAM1	#N/A	#N/A	#N/A	#N/A	#N/A	#N/A	#N/A	#N/A	#N/A	#N/A	#N/A	#N/A	#N/A	#N/A	#N/A	#N/A	0.965308	0.981657	0.980721	#N/A	0.536299	#N/A	#N/A	0.4721	#N/A	#N/A	#N/A	#N/A	#N/A	#N/A	1.44071	#N/A	1.60538	0.940875	#N/A	#N/A	#N/A	#N/A	#N/A	#N/A	#N/A	#N/A	#N/A	#N/A	#N/A	#N/A	#N/A	#N/A	#N/A	#N/A	#N/A	0.924993	1.77738	#N/A	0.633501	0.481067	0.236728	#N/A	#N/A	#N/A	#N/A	#N/A	0.297525	14	ENSG00000127666	TICAM1	protein_coding	TIR domain containing adaptor molecule 1 [Source:HGNC Symbol;Acc:HGNC:18348]
MGMT	#N/A	#N/A	#N/A	#N/A	#N/A	#N/A	#N/A	#N/A	#N/A	#N/A	#N/A	#N/A	#N/A	#N/A	#N/A	#N/A	0.545314	#N/A	#N/A	1.37115	#N/A	#N/A	#N/A	0.761152	#N/A	#N/A	#N/A	#N/A	#N/A	#N/A	#N/A	#N/A	#N/A	#N/A	0.388738	1.41056	#N/A	0.372548	#N/A	0.391818	0.400733	0.559482	#N/A	#N/A	0.499398	0.574136	#N/A	0.396396	0.629635	#N/A	0.514588	#N/A	#N/A	#N/A	#N/A	#N/A	#N/A	#N/A	#N/A	#N/A	#N/A	#N/A	#N/A	14	ENSG00000170430	MGMT	protein_coding	O-6-methylguanine-DNA methyltransferase [Source:HGNC Symbol;Acc:HGNC:7059]
#267436	#N/A	#N/A	#N/A	#N/A	#N/A	#N/A	#N/A	#N/A	#N/A	#N/A	#N/A	#N/A	#N/A	#N/A	#N/A	#N/A	#N/A	#N/A	#N/A	#N/A	#N/A	#N/A	#N/A	#N/A	0.175164	#N/A	#N/A	#N/A	#N/A	#N/A	#N/A	#N/A	#N/A	0.292967	0.964122	#N/A	1.01025	1.67185	#N/A	#N/A	1.01803	1.27886	1.05954	1.14966	2.68582	#N/A	1.22345	1.29966	#N/A	1.1796	1.45821	#N/A	#N/A	#N/A	#N/A	#N/A	#N/A	#N/A	#N/A	#N/A	#N/A	#N/A	#N/A	14	ENSG00000267436		lncRNA	novel transcript, antisense to MFSD12
ERG	#N/A	#N/A	#N/A	#N/A	#N/A	#N/A	#N/A	#N/A	#N/A	#N/A	#N/A	#N/A	#N/A	0.138556	#N/A	#N/A	#N/A	0.128693	#N/A	#N/A	#N/A	#N/A	#N/A	#N/A	#N/A	#N/A	#N/A	#N/A	#N/A	#N/A	#N/A	#N/A	#N/A	#N/A	0.115729	0.045982	#N/A	0.150073	#N/A	0.233528	2.24333	0.101431	2.12461	0.10441	#N/A	#N/A	0.539649	0.147605	#N/A	0.171197	0.220099	#N/A	#N/A	#N/A	#N/A	#N/A	#N/A	#N/A	#N/A	#N/A	#N/A	#N/A	#N/A	14	ENSG00000157554	ERG	protein_coding	ETS transcription factor ERG [Source:HGNC Symbol;Acc:HGNC:3446]
#279175	#N/A	#N/A	#N/A	#N/A	#N/A	#N/A	#N/A	#N/A	#N/A	#N/A	#N/A	#N/A	#N/A	0.920247	0.284334	0.240419	0.125961	0.147561	#N/A	#N/A	0.158089	#N/A	#N/A	#N/A	#N/A	#N/A	#N/A	#N/A	#N/A	#N/A	0.50494	#N/A	0.20231	#N/A	#N/A	#N/A	#N/A	#N/A	#N/A	#N/A	#N/A	#N/A	#N/A	#N/A	#N/A	#N/A	#N/A	#N/A	#N/A	#N/A	#N/A	0.997203	#N/A	#N/A	0.186461	#N/A	#N/A	0.153997	0.173335	#N/A	#N/A	0.134054	0.108776	14	ENSG00000279175		lncRNA	novel transcript, antisense to PARVB
#253675	#N/A	#N/A	#N/A	#N/A	#N/A	#N/A	#N/A	#N/A	#N/A	#N/A	#N/A	#N/A	#N/A	0.0826978	#N/A	0.0836563	#N/A	#N/A	#N/A	#N/A	#N/A	#N/A	#N/A	#N/A	#N/A	#N/A	#N/A	#N/A	#N/A	#N/A	0.0882072	#N/A	#N/A	#N/A	0.0713875	#N/A	#N/A	0.0510431	#N/A	0.0844306	0.052258	0.0955077	0.0772894	#N/A	0.0410067	#N/A	0.0624115	0.0993087	#N/A	0.0481883	0.0328352	#N/A	#N/A	#N/A	#N/A	#N/A	#N/A	#N/A	#N/A	#N/A	#N/A	#N/A	#N/A	14	ENSG00000253675		lncRNA	novel transcript
TRGC2	#N/A	#N/A	#N/A	#N/A	#N/A	#N/A	#N/A	#N/A	#N/A	#N/A	#N/A	#N/A	#N/A	0.0526941	#N/A	0.0552863	#N/A	#N/A	#N/A	#N/A	#N/A	#N/A	#N/A	#N/A	#N/A	#N/A	#N/A	#N/A	#N/A	#N/A	0.0661317	#N/A	#N/A	#N/A	0.0753346	#N/A	0.051933	0.0392117	0.0366437	0.0446608	0.0451113	0.0662703	#N/A	0.0263833	#N/A	#N/A	#N/A	0.0242744	#N/A	0.0470853	0.0176302	#N/A	#N/A	#N/A	#N/A	#N/A	#N/A	#N/A	#N/A	#N/A	#N/A	#N/A	#N/A	14	ENSG00000227191	TRGC2	TR_C_gene	T cell receptor gamma constant 2 [Source:HGNC Symbol;Acc:HGNC:12276]
CD79B	#N/A	#N/A	#N/A	#N/A	#N/A	#N/A	#N/A	#N/A	#N/A	#N/A	#N/A	#N/A	#N/A	0.0804426	0.0849386	#N/A	#N/A	#N/A	#N/A	#N/A	#N/A	#N/A	#N/A	#N/A	#N/A	#N/A	#N/A	#N/A	#N/A	#N/A	#N/A	#N/A	#N/A	#N/A	0.0657858	#N/A	0.0891633	0.0933515	0.0867257	#N/A	0.118619	0.0949994	0.0805794	0.0985053	#N/A	0.0770887	0.0543922	0.0840384	#N/A	#N/A	0.0919397	#N/A	#N/A	#N/A	#N/A	#N/A	#N/A	#N/A	#N/A	#N/A	#N/A	#N/A	#N/A	14	ENSG00000007312	CD79B	protein_coding	CD79b molecule [Source:HGNC Symbol;Acc:HGNC:1699]
TAP1#168394	#N/A	#N/A	#N/A	#N/A	#N/A	#N/A	#N/A	#N/A	#N/A	#N/A	#N/A	#N/A	#N/A	0.0846885	#N/A	#N/A	#N/A	#N/A	0.124439	#N/A	0.132787	#N/A	#N/A	#N/A	#N/A	#N/A	#N/A	#N/A	#N/A	#N/A	#N/A	#N/A	#N/A	#N/A	0.463635	#N/A	0.204171	0.168483	#N/A	0.362614	2.46283	0.165148	1.08688	#N/A	#N/A	#N/A	0.551343	0.20543	#N/A	0.691992	0.281916	#N/A	#N/A	#N/A	#N/A	#N/A	#N/A	#N/A	#N/A	#N/A	#N/A	#N/A	#N/A	14	ENSG00000168394	TAP1	protein_coding	transporter 1, ATP binding cassette subfamily B member [Source:HGNC Symbol;Acc:HGNC:43]
CORO2A	#N/A	#N/A	#N/A	#N/A	#N/A	#N/A	#N/A	#N/A	#N/A	#N/A	#N/A	#N/A	#N/A	0.119863	#N/A	0.137716	#N/A	0.119647	#N/A	#N/A	#N/A	#N/A	#N/A	#N/A	#N/A	#N/A	#N/A	#N/A	#N/A	#N/A	#N/A	#N/A	#N/A	#N/A	0.0995228	#N/A	#N/A	0.147858	#N/A	#N/A	0.172173	0.141637	0.262192	0.174174	0.121751	#N/A	0.108619	0.126712	#N/A	0.0829224	0.151328	#N/A	#N/A	#N/A	#N/A	#N/A	#N/A	#N/A	#N/A	#N/A	#N/A	#N/A	#N/A	14	ENSG00000106789	CORO2A	protein_coding	coronin 2A [Source:HGNC Symbol;Acc:HGNC:2255]
RASIP1	#N/A	#N/A	#N/A	#N/A	#N/A	#N/A	#N/A	#N/A	#N/A	#N/A	#N/A	#N/A	#N/A	#N/A	0.115084	#N/A	#N/A	0.101869	#N/A	#N/A	#N/A	#N/A	#N/A	#N/A	#N/A	#N/A	#N/A	#N/A	#N/A	#N/A	#N/A	#N/A	#N/A	#N/A	0.0799433	0.0682588	#N/A	0.0755044	#N/A	0.0480181	0.144326	0.0821348	0.382813	0.0588485	0.0808369	0.10507	#N/A	0.0382798	#N/A	#N/A	0.0728025	#N/A	#N/A	#N/A	#N/A	#N/A	#N/A	#N/A	#N/A	#N/A	#N/A	#N/A	#N/A	14	ENSG00000105538	RASIP1	protein_coding	Ras interacting protein 1 [Source:HGNC Symbol;Acc:HGNC:24716]
F11R	#N/A	#N/A	#N/A	#N/A	#N/A	#N/A	#N/A	#N/A	#N/A	#N/A	#N/A	#N/A	#N/A	#N/A	0.0569059	#N/A	#N/A	#N/A	#N/A	#N/A	#N/A	#N/A	#N/A	#N/A	#N/A	#N/A	#N/A	#N/A	#N/A	#N/A	#N/A	#N/A	#N/A	#N/A	0.125488	#N/A	0.10738	0.0824897	0.103355	0.148365	0.388153	#N/A	0.265956	0.133718	0.0809068	0.134528	#N/A	0.106319	#N/A	0.105206	0.128834	#N/A	#N/A	#N/A	#N/A	#N/A	#N/A	#N/A	#N/A	#N/A	#N/A	#N/A	#N/A	14	ENSG00000158769	F11R	protein_coding	F11 receptor [Source:HGNC Symbol;Acc:HGNC:14685]
ZNHIT2	#N/A	#N/A	#N/A	#N/A	#N/A	#N/A	#N/A	#N/A	#N/A	#N/A	#N/A	#N/A	#N/A	#N/A	#N/A	0.0837169	0.0648664	#N/A	#N/A	#N/A	#N/A	#N/A	#N/A	#N/A	#N/A	#N/A	#N/A	#N/A	#N/A	#N/A	#N/A	#N/A	#N/A	#N/A	0.0591179	#N/A	0.0803192	0.0890601	0.0750124	#N/A	0.0609275	#N/A	0.0673561	0.0758217	0.0937875	#N/A	0.0720902	0.0931366	#N/A	0.0901296	0.0291774	#N/A	#N/A	#N/A	#N/A	#N/A	#N/A	#N/A	#N/A	#N/A	#N/A	#N/A	#N/A	14	ENSG00000174276	ZNHIT2	protein_coding	zinc finger HIT-type containing 2 [Source:HGNC Symbol;Acc:HGNC:1177]
MAGI3	#N/A	#N/A	#N/A	#N/A	#N/A	#N/A	#N/A	#N/A	#N/A	#N/A	#N/A	#N/A	#N/A	#N/A	#N/A	#N/A	#N/A	#N/A	#N/A	#N/A	#N/A	#N/A	#N/A	#N/A	#N/A	#N/A	#N/A	1.01129	1.36384	#N/A	#N/A	#N/A	#N/A	#N/A	0.508141	1.24907	#N/A	0.535124	0.634371	0.610373	#N/A	0.620712	#N/A	0.654534	0.621622	0.697781	#N/A	0.526585	#N/A	0.560132	#N/A	#N/A	#N/A	#N/A	#N/A	#N/A	#N/A	#N/A	#N/A	#N/A	#N/A	#N/A	1.50269	14	ENSG00000081026	MAGI3	protein_coding	membrane associated guanylate kinase, WW and PDZ domain containing 3 [Source:HGNC Symbol;Acc:HGNC:29647]
SLC16A5	#N/A	#N/A	#N/A	#N/A	#N/A	#N/A	#N/A	#N/A	#N/A	#N/A	#N/A	#N/A	#N/A	#N/A	#N/A	#N/A	#N/A	#N/A	#N/A	#N/A	#N/A	#N/A	#N/A	#N/A	#N/A	#N/A	#N/A	#N/A	#N/A	#N/A	2.22741	#N/A	2.07006	1.3284	1.09433	#N/A	#N/A	1.09722	#N/A	1.28811	1.3836	1.78876	#N/A	#N/A	#N/A	#N/A	#N/A	#N/A	1.36317	#N/A	1.16888	1.50013	1.65524	#N/A	0.966934	#N/A	#N/A	#N/A	#N/A	#N/A	#N/A	#N/A	0.439305	14	ENSG00000170190	SLC16A5	protein_coding	solute carrier family 16 member 5 [Source:HGNC Symbol;Acc:HGNC:10926]
ERAP2	#N/A	#N/A	#N/A	#N/A	#N/A	#N/A	#N/A	#N/A	#N/A	#N/A	#N/A	#N/A	#N/A	#N/A	#N/A	#N/A	#N/A	#N/A	#N/A	#N/A	#N/A	#N/A	#N/A	#N/A	#N/A	#N/A	#N/A	#N/A	#N/A	#N/A	0.737199	#N/A	#N/A	#N/A	1.017	#N/A	1.09701	0.799416	1.28436	1.06624	0.905184	#N/A	0.819025	#N/A	0.981115	1.00137	0.824104	0.924947	#N/A	0.900582	0.889155	#N/A	#N/A	#N/A	#N/A	#N/A	#N/A	#N/A	#N/A	#N/A	#N/A	#N/A	#N/A	14	ENSG00000164308	ERAP2	protein_coding	endoplasmic reticulum aminopeptidase 2 [Source:HGNC Symbol;Acc:HGNC:29499]
ZNF43#198521	#N/A	#N/A	#N/A	#N/A	#N/A	#N/A	#N/A	#N/A	#N/A	#N/A	#N/A	#N/A	#N/A	#N/A	#N/A	#N/A	#N/A	#N/A	#N/A	#N/A	#N/A	#N/A	#N/A	#N/A	#N/A	#N/A	#N/A	#N/A	#N/A	#N/A	#N/A	#N/A	#N/A	#N/A	#N/A	#N/A	1.11296	0.813942	1.85215	0.820474	0.560818	#N/A	1.72697	0.750978	1.62209	1.30772	1.16738	1.15573	#N/A	2.27338	0.589242	#N/A	#N/A	#N/A	#N/A	#N/A	#N/A	#N/A	#N/A	#N/A	0.808636	#N/A	#N/A	14	ENSG00000198521	ZNF43	protein_coding	zinc finger protein 43 [Source:HGNC Symbol;Acc:HGNC:13109]
#235419	#N/A	#N/A	#N/A	#N/A	#N/A	#N/A	#N/A	#N/A	#N/A	#N/A	#N/A	#N/A	#N/A	#N/A	#N/A	#N/A	#N/A	#N/A	#N/A	#N/A	#N/A	#N/A	#N/A	#N/A	#N/A	#N/A	#N/A	#N/A	#N/A	#N/A	#N/A	#N/A	#N/A	#N/A	0.187318	#N/A	1.14212	0.773067	0.455438	1.58389	2.00412	0.513934	2.69107	0.160832	0.183074	#N/A	2.08167	0.567468	#N/A	1.15835	1.04383	#N/A	#N/A	#N/A	#N/A	#N/A	#N/A	#N/A	#N/A	#N/A	#N/A	#N/A	#N/A	14	ENSG00000235419		lncRNA	novel transcript, antisense to SP100
DOCK6	#N/A	#N/A	#N/A	#N/A	#N/A	#N/A	#N/A	#N/A	#N/A	#N/A	#N/A	#N/A	#N/A	#N/A	#N/A	#N/A	#N/A	#N/A	#N/A	#N/A	#N/A	#N/A	#N/A	#N/A	#N/A	#N/A	#N/A	#N/A	#N/A	#N/A	#N/A	#N/A	#N/A	#N/A	1.61738	#N/A	0.837772	1.72642	1.74082	1.82693	1.77351	1.11146	3.03824	1.90429	2.85403	#N/A	2.22383	2.57653	#N/A	2.62966	1.87331	#N/A	#N/A	#N/A	#N/A	#N/A	#N/A	#N/A	#N/A	#N/A	#N/A	#N/A	#N/A	14	ENSG00000130158	DOCK6	protein_coding	dedicator of cytokinesis 6 [Source:HGNC Symbol;Acc:HGNC:19189]
CCDC115	#N/A	#N/A	#N/A	#N/A	#N/A	#N/A	#N/A	#N/A	#N/A	#N/A	#N/A	#N/A	#N/A	#N/A	#N/A	#N/A	#N/A	#N/A	#N/A	#N/A	#N/A	#N/A	#N/A	#N/A	#N/A	#N/A	#N/A	#N/A	#N/A	#N/A	#N/A	#N/A	#N/A	#N/A	0.101888	#N/A	0.156372	0.146166	0.16853	0.137601	0.567658	0.131462	1.77625	0.119902	0.141842	#N/A	0.297077	0.150597	#N/A	0.138689	0.346876	#N/A	#N/A	#N/A	#N/A	#N/A	#N/A	#N/A	#N/A	#N/A	#N/A	#N/A	#N/A	14	ENSG00000136710	CCDC115	protein_coding	coiled-coil domain containing 115 [Source:HGNC Symbol;Acc:HGNC:28178]
CAB39L	#N/A	#N/A	#N/A	#N/A	#N/A	#N/A	#N/A	#N/A	#N/A	#N/A	#N/A	#N/A	#N/A	#N/A	#N/A	#N/A	#N/A	#N/A	#N/A	#N/A	#N/A	#N/A	#N/A	#N/A	#N/A	#N/A	#N/A	#N/A	#N/A	#N/A	#N/A	#N/A	#N/A	#N/A	1.38871	#N/A	1.02009	1.39873	1.35413	1.69138	1.3841	0.71286	1.0137	1.62358	1.15852	1.59723	#N/A	0.84682	#N/A	0.891713	1.79771	#N/A	#N/A	#N/A	#N/A	#N/A	#N/A	#N/A	#N/A	#N/A	#N/A	#N/A	#N/A	14	ENSG00000102547	CAB39L	protein_coding	calcium binding protein 39 like [Source:HGNC Symbol;Acc:HGNC:20290]
PRKD2	#N/A	#N/A	#N/A	#N/A	#N/A	#N/A	#N/A	#N/A	#N/A	#N/A	#N/A	#N/A	#N/A	#N/A	#N/A	#N/A	#N/A	#N/A	#N/A	#N/A	#N/A	#N/A	#N/A	#N/A	#N/A	#N/A	#N/A	#N/A	#N/A	#N/A	#N/A	#N/A	#N/A	#N/A	1.77796	#N/A	1.18402	1.89483	2.10891	1.79833	1.66382	1.28061	2.2094	1.36273	1.67981	#N/A	1.65718	2.56687	#N/A	2.18777	1.83518	#N/A	#N/A	#N/A	#N/A	#N/A	#N/A	#N/A	#N/A	#N/A	#N/A	#N/A	#N/A	14	ENSG00000105287	PRKD2	protein_coding	protein kinase D2 [Source:HGNC Symbol;Acc:HGNC:17293]
GJA4	#N/A	#N/A	#N/A	#N/A	#N/A	#N/A	#N/A	#N/A	#N/A	#N/A	#N/A	#N/A	#N/A	#N/A	#N/A	#N/A	#N/A	#N/A	#N/A	#N/A	#N/A	#N/A	#N/A	#N/A	#N/A	#N/A	#N/A	#N/A	#N/A	#N/A	#N/A	#N/A	#N/A	#N/A	0.0913189	#N/A	0.110805	0.114476	0.103323	0.111902	0.123283	0.0987974	0.128614	0.102143	0.0973782	#N/A	0.117849	0.112239	#N/A	0.112759	0.116763	#N/A	#N/A	#N/A	#N/A	#N/A	#N/A	#N/A	#N/A	#N/A	#N/A	#N/A	#N/A	14	ENSG00000187513	GJA4	protein_coding	gap junction protein alpha 4 [Source:HGNC Symbol;Acc:HGNC:4278]
DAXX#204209	#N/A	#N/A	#N/A	#N/A	#N/A	#N/A	#N/A	#N/A	#N/A	#N/A	#N/A	#N/A	#N/A	#N/A	#N/A	#N/A	#N/A	#N/A	#N/A	#N/A	#N/A	#N/A	#N/A	#N/A	#N/A	#N/A	#N/A	#N/A	#N/A	#N/A	#N/A	#N/A	#N/A	#N/A	1.98881	#N/A	0.758031	0.989285	2.04346	1.30566	2.58032	0.390014	1.7984	0.860114	0.293849	#N/A	1.43097	1.95909	#N/A	1.71255	1.84372	#N/A	#N/A	#N/A	#N/A	#N/A	#N/A	#N/A	#N/A	#N/A	#N/A	#N/A	#N/A	14	ENSG00000204209	DAXX	protein_coding	death domain associated protein [Source:HGNC Symbol;Acc:HGNC:2681]
#187229	#N/A	#N/A	#N/A	#N/A	#N/A	#N/A	#N/A	#N/A	#N/A	#N/A	#N/A	#N/A	#N/A	#N/A	#N/A	#N/A	#N/A	#N/A	#N/A	#N/A	#N/A	#N/A	#N/A	#N/A	#N/A	#N/A	#N/A	#N/A	#N/A	#N/A	#N/A	#N/A	#N/A	#N/A	0.168062	#N/A	0.195938	0.155989	0.251167	0.176371	4.10923	0.180043	3.05472	0.134241	0.154052	#N/A	0.601868	0.179896	#N/A	0.140884	0.171786	#N/A	#N/A	#N/A	#N/A	#N/A	#N/A	#N/A	#N/A	#N/A	#N/A	#N/A	#N/A	14	ENSG00000187229		lncRNA	novel transcript, antisense to PSD3
#224950	#N/A	#N/A	#N/A	#N/A	#N/A	#N/A	#N/A	#N/A	#N/A	#N/A	#N/A	#N/A	#N/A	#N/A	#N/A	#N/A	#N/A	#N/A	#N/A	#N/A	#N/A	#N/A	#N/A	#N/A	#N/A	#N/A	#N/A	#N/A	#N/A	#N/A	#N/A	#N/A	#N/A	#N/A	0.280493	#N/A	0.417262	0.611526	0.469724	1.15468	2.96068	0.15726	2.75419	0.142295	0.181098	#N/A	2.44151	1.48952	#N/A	1.48629	1.87376	#N/A	#N/A	#N/A	#N/A	#N/A	#N/A	#N/A	#N/A	#N/A	#N/A	#N/A	#N/A	14	ENSG00000224950		lncRNA	novel transcript
TMEM35B	#N/A	#N/A	#N/A	#N/A	#N/A	#N/A	#N/A	#N/A	#N/A	#N/A	#N/A	#N/A	#N/A	#N/A	#N/A	#N/A	#N/A	#N/A	#N/A	#N/A	#N/A	#N/A	#N/A	#N/A	#N/A	#N/A	#N/A	#N/A	#N/A	#N/A	#N/A	#N/A	#N/A	#N/A	0.067187	#N/A	0.0476553	0.0941541	0.102114	0.112071	0.0728363	#N/A	0.0877642	0.0568189	0.0961848	0.0814234	0.0724192	0.089155	#N/A	0.112101	0.0913648	#N/A	#N/A	#N/A	#N/A	#N/A	#N/A	#N/A	#N/A	#N/A	#N/A	#N/A	#N/A	14	ENSG00000243749	TMEM35B	protein_coding	transmembrane protein 35B [Source:HGNC Symbol;Acc:HGNC:40021]
ZNF300	#N/A	#N/A	#N/A	#N/A	#N/A	#N/A	#N/A	#N/A	#N/A	#N/A	#N/A	#N/A	#N/A	#N/A	#N/A	#N/A	#N/A	#N/A	#N/A	#N/A	#N/A	#N/A	#N/A	#N/A	#N/A	#N/A	#N/A	#N/A	#N/A	#N/A	#N/A	#N/A	#N/A	#N/A	0.118303	#N/A	0.130428	0.13701	0.143271	0.140365	0.11559	0.0744715	0.142963	0.128142	0.122236	#N/A	0.123737	0.138861	#N/A	0.139384	0.0940085	#N/A	#N/A	#N/A	#N/A	#N/A	#N/A	#N/A	#N/A	#N/A	#N/A	#N/A	#N/A	14	ENSG00000145908	ZNF300	protein_coding	zinc finger protein 300 [Source:HGNC Symbol;Acc:HGNC:13091]
MAP7D3	#N/A	#N/A	#N/A	#N/A	#N/A	#N/A	#N/A	#N/A	#N/A	#N/A	#N/A	#N/A	#N/A	#N/A	#N/A	#N/A	#N/A	#N/A	#N/A	#N/A	#N/A	#N/A	#N/A	#N/A	#N/A	#N/A	#N/A	#N/A	#N/A	#N/A	#N/A	#N/A	#N/A	#N/A	1.01363	#N/A	1.81037	1.29209	2.0042	1.64105	1.23347	#N/A	1.71689	0.973937	1.51388	1.80255	1.23452	1.48774	#N/A	1.94607	#N/A	#N/A	#N/A	#N/A	#N/A	#N/A	#N/A	#N/A	#N/A	#N/A	#N/A	#N/A	0.516196	14	ENSG00000129680	MAP7D3	protein_coding	MAP7 domain containing 3 [Source:HGNC Symbol;Acc:HGNC:25742]
TMEM14A	#N/A	#N/A	#N/A	#N/A	#N/A	#N/A	#N/A	#N/A	#N/A	#N/A	#N/A	#N/A	#N/A	#N/A	#N/A	#N/A	#N/A	#N/A	#N/A	#N/A	#N/A	#N/A	#N/A	#N/A	#N/A	#N/A	#N/A	#N/A	#N/A	#N/A	#N/A	#N/A	#N/A	#N/A	0.140415	#N/A	0.114918	0.125926	0.138088	0.113943	0.147445	0.107355	0.0967286	0.0940615	0.0992875	#N/A	0.0753514	0.128573	#N/A	0.0587837	0.129719	#N/A	#N/A	#N/A	#N/A	#N/A	#N/A	#N/A	#N/A	#N/A	#N/A	#N/A	#N/A	14	ENSG00000096092	TMEM14A	protein_coding	transmembrane protein 14A [Source:HGNC Symbol;Acc:HGNC:21076]
TLR3	#N/A	#N/A	#N/A	#N/A	#N/A	#N/A	#N/A	#N/A	#N/A	#N/A	#N/A	#N/A	#N/A	#N/A	#N/A	#N/A	#N/A	#N/A	#N/A	#N/A	#N/A	#N/A	#N/A	#N/A	#N/A	#N/A	#N/A	#N/A	#N/A	#N/A	#N/A	#N/A	#N/A	#N/A	0.117975	#N/A	0.121075	0.126285	0.135263	0.141661	0.140948	0.116042	0.152362	0.129295	0.102198	#N/A	0.133943	0.116909	#N/A	0.119405	0.126392	#N/A	#N/A	#N/A	#N/A	#N/A	#N/A	#N/A	#N/A	#N/A	#N/A	#N/A	#N/A	14	ENSG00000164342	TLR3	protein_coding	toll like receptor 3 [Source:HGNC Symbol;Acc:HGNC:11849]
TGFB1I1	#N/A	#N/A	#N/A	#N/A	#N/A	#N/A	#N/A	#N/A	#N/A	#N/A	#N/A	#N/A	#N/A	#N/A	#N/A	#N/A	#N/A	#N/A	#N/A	#N/A	#N/A	#N/A	#N/A	#N/A	#N/A	#N/A	#N/A	#N/A	#N/A	#N/A	#N/A	#N/A	#N/A	#N/A	0.109448	#N/A	0.0881057	0.112863	0.106011	0.111267	0.121926	0.0982973	0.127016	0.100641	0.095909	#N/A	0.0996167	0.110665	#N/A	0.111361	0.115012	#N/A	#N/A	#N/A	#N/A	#N/A	#N/A	#N/A	#N/A	#N/A	#N/A	#N/A	#N/A	14	ENSG00000140682	TGFB1I1	protein_coding	transforming growth factor beta 1 induced transcript 1 [Source:HGNC Symbol;Acc:HGNC:11767]
APCDD1	#N/A	#N/A	#N/A	#N/A	#N/A	#N/A	#N/A	#N/A	#N/A	#N/A	#N/A	#N/A	#N/A	#N/A	#N/A	#N/A	#N/A	#N/A	#N/A	#N/A	#N/A	#N/A	#N/A	#N/A	#N/A	#N/A	#N/A	#N/A	#N/A	#N/A	#N/A	#N/A	#N/A	#N/A	0.102357	#N/A	0.107703	0.11601	0.0960924	0.0605088	0.0933025	0.100519	0.102298	0.103831	0.0529951	#N/A	0.0553216	0.0956849	#N/A	0.0963719	0.0424517	#N/A	#N/A	#N/A	#N/A	#N/A	#N/A	#N/A	#N/A	#N/A	#N/A	#N/A	#N/A	14	ENSG00000154856	APCDD1	protein_coding	APC down-regulated 1 [Source:HGNC Symbol;Acc:HGNC:15718]
IER2	#N/A	#N/A	#N/A	#N/A	#N/A	#N/A	#N/A	#N/A	#N/A	#N/A	#N/A	#N/A	#N/A	#N/A	#N/A	#N/A	#N/A	#N/A	#N/A	#N/A	#N/A	#N/A	#N/A	#N/A	#N/A	#N/A	#N/A	#N/A	#N/A	#N/A	#N/A	#N/A	#N/A	#N/A	1.03908	#N/A	0.575948	0.496149	1.24573	0.50975	3.48267	0.228658	1.90916	0.734861	0.33407	#N/A	0.909701	0.80573	#N/A	1.23293	0.828046	#N/A	#N/A	#N/A	#N/A	#N/A	#N/A	#N/A	#N/A	#N/A	#N/A	#N/A	#N/A	14	ENSG00000160888	IER2	protein_coding	immediate early response 2 [Source:HGNC Symbol;Acc:HGNC:28871]
#233635	#N/A	#N/A	#N/A	#N/A	#N/A	#N/A	#N/A	#N/A	#N/A	#N/A	#N/A	#N/A	#N/A	#N/A	#N/A	#N/A	#N/A	#N/A	#N/A	#N/A	#N/A	#N/A	#N/A	#N/A	#N/A	#N/A	#N/A	#N/A	#N/A	#N/A	#N/A	#N/A	#N/A	#N/A	1.32366	#N/A	1.78427	2.30692	1.78314	1.68324	1.9524	1.59199	1.68809	1.62383	1.50888	#N/A	1.26987	1.71785	#N/A	1.77467	2.05549	#N/A	#N/A	#N/A	#N/A	#N/A	#N/A	#N/A	#N/A	#N/A	#N/A	#N/A	#N/A	14	ENSG00000233635		lncRNA	novel transcript, antisense to TANC2
CDIPT	#N/A	#N/A	#N/A	#N/A	#N/A	#N/A	#N/A	#N/A	#N/A	#N/A	#N/A	#N/A	#N/A	#N/A	#N/A	#N/A	#N/A	#N/A	#N/A	#N/A	#N/A	#N/A	#N/A	#N/A	#N/A	#N/A	#N/A	#N/A	#N/A	#N/A	#N/A	#N/A	#N/A	#N/A	0.339878	#N/A	0.332909	0.393331	0.91964	0.246166	1.38273	0.159786	0.815103	0.306156	0.132502	#N/A	0.498175	0.383724	#N/A	0.340281	0.594632	#N/A	#N/A	#N/A	#N/A	#N/A	#N/A	#N/A	#N/A	#N/A	#N/A	#N/A	#N/A	14	ENSG00000103502	CDIPT	protein_coding	CDP-diacylglycerol--inositol 3-phosphatidyltransferase [Source:HGNC Symbol;Acc:HGNC:1769]
TRIO	#N/A	#N/A	#N/A	#N/A	#N/A	#N/A	#N/A	#N/A	#N/A	#N/A	#N/A	#N/A	#N/A	#N/A	#N/A	#N/A	#N/A	#N/A	#N/A	#N/A	#N/A	#N/A	#N/A	#N/A	#N/A	#N/A	#N/A	#N/A	#N/A	#N/A	#N/A	#N/A	#N/A	#N/A	#N/A	#N/A	#N/A	0.304605	0.469616	0.307228	#N/A	#N/A	0.447598	0.497772	0.682051	0.81077	0.546534	0.540461	0.721503	0.62935	#N/A	#N/A	#N/A	#N/A	0.507977	#N/A	#N/A	#N/A	#N/A	#N/A	#N/A	2.96051	1.55116	14	ENSG00000038382	TRIO	protein_coding	trio Rho guanine nucleotide exchange factor [Source:HGNC Symbol;Acc:HGNC:12303]
SNX33	#N/A	#N/A	#N/A	#N/A	#N/A	#N/A	#N/A	#N/A	#N/A	#N/A	#N/A	#N/A	#N/A	#N/A	#N/A	#N/A	#N/A	#N/A	#N/A	#N/A	#N/A	#N/A	#N/A	#N/A	#N/A	#N/A	#N/A	#N/A	#N/A	#N/A	#N/A	#N/A	#N/A	#N/A	0.126223	#N/A	0.11918	0.105843	0.0589865	0.0579069	0.146068	0.111805	0.231866	0.0850941	0.126801	#N/A	0.127545	0.0608198	#N/A	0.0563459	0.109184	#N/A	#N/A	#N/A	#N/A	#N/A	#N/A	#N/A	#N/A	#N/A	#N/A	#N/A	#N/A	14	ENSG00000173548	SNX33	protein_coding	sorting nexin 33 [Source:HGNC Symbol;Acc:HGNC:28468]
PCGF2#277258	#N/A	#N/A	#N/A	#N/A	#N/A	#N/A	#N/A	#N/A	#N/A	#N/A	#N/A	#N/A	#N/A	#N/A	#N/A	#N/A	#N/A	#N/A	#N/A	#N/A	#N/A	#N/A	#N/A	#N/A	#N/A	#N/A	#N/A	#N/A	#N/A	#N/A	#N/A	#N/A	#N/A	#N/A	0.22984	#N/A	0.192618	0.234468	0.199034	0.180585	0.290334	0.155745	0.410394	0.193064	0.180683	#N/A	0.19101	0.186032	#N/A	0.169864	0.234196	#N/A	#N/A	#N/A	#N/A	#N/A	#N/A	#N/A	#N/A	#N/A	#N/A	#N/A	#N/A	14	ENSG00000277258	PCGF2	protein_coding	polycomb group ring finger 2 [Source:HGNC Symbol;Acc:HGNC:12929]
ECE1	#N/A	#N/A	#N/A	#N/A	#N/A	#N/A	#N/A	#N/A	#N/A	#N/A	#N/A	#N/A	#N/A	#N/A	#N/A	#N/A	#N/A	#N/A	#N/A	#N/A	#N/A	#N/A	#N/A	#N/A	#N/A	#N/A	#N/A	#N/A	#N/A	#N/A	#N/A	#N/A	#N/A	#N/A	1.97629	#N/A	1.23422	2.70122	1.9916	1.52769	3.25137	1.19086	3.3293	1.12483	0.672394	#N/A	2.26181	3.26066	#N/A	2.19932	2.24169	#N/A	#N/A	#N/A	#N/A	#N/A	#N/A	#N/A	#N/A	#N/A	#N/A	#N/A	#N/A	14	ENSG00000117298	ECE1	protein_coding	endothelin converting enzyme 1 [Source:HGNC Symbol;Acc:HGNC:3146]
VASH1-DT	#N/A	#N/A	#N/A	#N/A	#N/A	#N/A	#N/A	#N/A	#N/A	#N/A	#N/A	#N/A	#N/A	#N/A	#N/A	#N/A	#N/A	#N/A	#N/A	#N/A	#N/A	#N/A	#N/A	#N/A	#N/A	#N/A	#N/A	#N/A	#N/A	#N/A	#N/A	#N/A	#N/A	#N/A	0.189033	#N/A	0.20571	0.251787	0.183982	0.181287	4.15645	0.141805	2.43026	0.197568	0.154407	#N/A	0.204978	0.205549	#N/A	0.227781	0.189133	#N/A	#N/A	#N/A	#N/A	#N/A	#N/A	#N/A	#N/A	#N/A	#N/A	#N/A	#N/A	14	ENSG00000258569	VASH1-DT	lncRNA	VASH1 divergent transcript [Source:HGNC Symbol;Acc:HGNC:55446]
LEPROT	#N/A	#N/A	#N/A	#N/A	#N/A	#N/A	#N/A	#N/A	#N/A	#N/A	#N/A	#N/A	#N/A	#N/A	#N/A	#N/A	#N/A	#N/A	#N/A	#N/A	#N/A	#N/A	#N/A	#N/A	#N/A	#N/A	#N/A	#N/A	#N/A	#N/A	#N/A	#N/A	#N/A	#N/A	1.47374	#N/A	2.29394	1.50669	2.21954	2.12515	1.55542	1.31952	1.63885	1.435	0.997262	#N/A	0.977782	1.39157	#N/A	1.61349	1.29163	#N/A	#N/A	#N/A	#N/A	#N/A	#N/A	#N/A	#N/A	#N/A	#N/A	#N/A	#N/A	14	ENSG00000213625	LEPROT	protein_coding	leptin receptor overlapping transcript [Source:HGNC Symbol;Acc:HGNC:29477]
BMP4	#N/A	#N/A	#N/A	#N/A	#N/A	#N/A	#N/A	#N/A	#N/A	#N/A	#N/A	#N/A	#N/A	#N/A	#N/A	#N/A	#N/A	#N/A	#N/A	#N/A	#N/A	#N/A	#N/A	#N/A	#N/A	#N/A	#N/A	#N/A	#N/A	#N/A	#N/A	#N/A	#N/A	#N/A	0.0755134	#N/A	0.0760664	0.0595134	0.0789486	0.0772568	0.0772946	0.0442914	0.0883269	0.0691333	0.0653563	#N/A	0.0666516	0.0768674	#N/A	0.0770614	0.0797592	#N/A	#N/A	#N/A	#N/A	#N/A	#N/A	#N/A	#N/A	#N/A	#N/A	#N/A	#N/A	14	ENSG00000125378	BMP4	protein_coding	bone morphogenetic protein 4 [Source:HGNC Symbol;Acc:HGNC:1071]
APEX2	#N/A	#N/A	#N/A	#N/A	#N/A	#N/A	#N/A	#N/A	#N/A	#N/A	#N/A	#N/A	#N/A	#N/A	#N/A	#N/A	#N/A	#N/A	#N/A	#N/A	#N/A	#N/A	#N/A	#N/A	#N/A	#N/A	#N/A	#N/A	#N/A	#N/A	#N/A	#N/A	#N/A	#N/A	0.10871	#N/A	0.0779204	0.10238	0.139443	0.0821637	2.02285	0.156373	0.17469	0.160418	0.129372	#N/A	0.114854	0.148132	#N/A	0.132184	0.201882	#N/A	#N/A	#N/A	#N/A	#N/A	#N/A	#N/A	#N/A	#N/A	#N/A	#N/A	#N/A	14	ENSG00000169188	APEX2	protein_coding	apurinic/apyrimidinic endodeoxyribonuclease 2 [Source:HGNC Symbol;Acc:HGNC:17889]
CCDC102A	#N/A	#N/A	#N/A	#N/A	#N/A	#N/A	#N/A	#N/A	#N/A	#N/A	#N/A	#N/A	#N/A	#N/A	#N/A	#N/A	#N/A	#N/A	#N/A	#N/A	#N/A	#N/A	#N/A	#N/A	#N/A	#N/A	#N/A	#N/A	#N/A	#N/A	#N/A	#N/A	#N/A	#N/A	0.0900643	#N/A	0.0358059	0.0458242	0.102655	0.0650999	0.0983541	0.0983942	0.0886167	0.0870788	0.0966202	#N/A	0.0692736	0.0933458	#N/A	0.0670246	0.0829758	#N/A	#N/A	#N/A	#N/A	#N/A	#N/A	#N/A	#N/A	#N/A	#N/A	#N/A	#N/A	14	ENSG00000135736	CCDC102A	protein_coding	coiled-coil domain containing 102A [Source:HGNC Symbol;Acc:HGNC:28097]
OXER1	#N/A	#N/A	#N/A	#N/A	#N/A	#N/A	#N/A	#N/A	#N/A	#N/A	#N/A	#N/A	#N/A	#N/A	#N/A	#N/A	#N/A	#N/A	#N/A	#N/A	#N/A	#N/A	#N/A	#N/A	#N/A	#N/A	#N/A	#N/A	#N/A	#N/A	#N/A	#N/A	#N/A	#N/A	0.0559588	#N/A	0.074165	0.0762112	0.0772107	0.0751227	0.0891859	0.0652595	0.0864739	0.0676459	0.0635964	#N/A	0.0648345	0.0751927	#N/A	0.0755648	0.0691315	#N/A	#N/A	#N/A	#N/A	#N/A	#N/A	#N/A	#N/A	#N/A	#N/A	#N/A	#N/A	14	ENSG00000162881	OXER1	protein_coding	oxoeicosanoid receptor 1 [Source:HGNC Symbol;Acc:HGNC:24884]
KIAA0040	#N/A	#N/A	#N/A	#N/A	#N/A	#N/A	#N/A	#N/A	#N/A	#N/A	#N/A	#N/A	#N/A	#N/A	#N/A	#N/A	#N/A	#N/A	#N/A	#N/A	#N/A	#N/A	#N/A	#N/A	#N/A	#N/A	#N/A	#N/A	#N/A	#N/A	#N/A	#N/A	#N/A	#N/A	2.05072	#N/A	1.60987	2.19839	1.64964	1.67369	2.60391	2.00296	0.843205	0.833292	#N/A	0.563873	0.706389	1.0426	#N/A	0.907247	3.20688	#N/A	#N/A	#N/A	#N/A	#N/A	#N/A	#N/A	#N/A	#N/A	#N/A	#N/A	#N/A	14	ENSG00000235750	KIAA0040	protein_coding	KIAA0040 [Source:HGNC Symbol;Acc:HGNC:28950]
BMP2	#N/A	#N/A	#N/A	#N/A	#N/A	#N/A	#N/A	#N/A	#N/A	#N/A	#N/A	#N/A	#N/A	#N/A	#N/A	#N/A	#N/A	#N/A	#N/A	#N/A	#N/A	#N/A	#N/A	#N/A	#N/A	#N/A	#N/A	#N/A	#N/A	#N/A	#N/A	#N/A	#N/A	#N/A	0.138115	#N/A	0.0967224	0.141393	0.136778	0.140608	0.149517	#N/A	0.158923	0.128306	0.122107	0.101799	0.146559	0.137618	#N/A	0.139276	0.144526	#N/A	#N/A	#N/A	#N/A	#N/A	#N/A	#N/A	#N/A	#N/A	#N/A	#N/A	#N/A	14	ENSG00000125845	BMP2	protein_coding	bone morphogenetic protein 2 [Source:HGNC Symbol;Acc:HGNC:1069]
IGFBP3	#N/A	#N/A	#N/A	#N/A	#N/A	#N/A	#N/A	#N/A	#N/A	#N/A	#N/A	#N/A	#N/A	#N/A	#N/A	#N/A	#N/A	#N/A	#N/A	#N/A	#N/A	#N/A	#N/A	#N/A	#N/A	#N/A	#N/A	#N/A	#N/A	#N/A	#N/A	#N/A	#N/A	#N/A	0.07507	#N/A	0.0755372	0.0775679	0.0779922	0.0590009	0.0910184	0.0668018	0.0881376	0.0681298	0.0644217	#N/A	0.0799678	0.0764993	#N/A	0.0616374	0.0634887	#N/A	#N/A	#N/A	#N/A	#N/A	#N/A	#N/A	#N/A	#N/A	#N/A	#N/A	#N/A	14	ENSG00000146674	IGFBP3	protein_coding	insulin like growth factor binding protein 3 [Source:HGNC Symbol;Acc:HGNC:5472]
CDKN2D	#N/A	#N/A	#N/A	#N/A	#N/A	#N/A	#N/A	#N/A	#N/A	#N/A	#N/A	#N/A	#N/A	#N/A	#N/A	#N/A	#N/A	#N/A	#N/A	#N/A	#N/A	#N/A	#N/A	#N/A	#N/A	#N/A	#N/A	#N/A	#N/A	#N/A	#N/A	#N/A	#N/A	#N/A	0.0751545	#N/A	0.0520017	0.077379	0.078037	0.0555798	0.0715498	0.0661736	0.0627407	0.0684351	0.0642072	#N/A	0.0503124	0.0761838	#N/A	0.0547073	0.0792605	#N/A	#N/A	#N/A	#N/A	#N/A	#N/A	#N/A	#N/A	#N/A	#N/A	#N/A	#N/A	14	ENSG00000129355	CDKN2D	protein_coding	cyclin dependent kinase inhibitor 2D [Source:HGNC Symbol;Acc:HGNC:1790]
GPR173	#N/A	#N/A	#N/A	#N/A	#N/A	#N/A	#N/A	#N/A	#N/A	#N/A	#N/A	#N/A	#N/A	#N/A	#N/A	#N/A	#N/A	#N/A	#N/A	#N/A	#N/A	#N/A	#N/A	#N/A	#N/A	#N/A	#N/A	#N/A	#N/A	#N/A	#N/A	#N/A	#N/A	#N/A	0.163507	#N/A	0.274397	0.171536	0.482754	0.187139	4.03095	#N/A	1.01483	0.1509	0.144915	0.137069	0.372143	0.345824	#N/A	0.502245	0.13647	#N/A	#N/A	#N/A	#N/A	#N/A	#N/A	#N/A	#N/A	#N/A	#N/A	#N/A	#N/A	14	ENSG00000184194	GPR173	protein_coding	G protein-coupled receptor 173 [Source:HGNC Symbol;Acc:HGNC:18186]
TIMP1	#N/A	#N/A	#N/A	#N/A	#N/A	#N/A	#N/A	#N/A	#N/A	#N/A	#N/A	#N/A	#N/A	#N/A	#N/A	#N/A	#N/A	#N/A	#N/A	#N/A	#N/A	#N/A	#N/A	#N/A	#N/A	#N/A	#N/A	#N/A	#N/A	#N/A	#N/A	#N/A	#N/A	#N/A	0.110526	#N/A	0.110303	0.114516	0.095751	0.0768856	0.131742	0.0996897	0.113785	0.055574	0.0760882	#N/A	0.117677	0.111526	#N/A	0.0816443	0.116398	#N/A	#N/A	#N/A	#N/A	#N/A	#N/A	#N/A	#N/A	#N/A	#N/A	#N/A	#N/A	14	ENSG00000102265	TIMP1	protein_coding	TIMP metallopeptidase inhibitor 1 [Source:HGNC Symbol;Acc:HGNC:11820]
BEX3	#N/A	#N/A	#N/A	#N/A	#N/A	#N/A	#N/A	#N/A	#N/A	#N/A	#N/A	#N/A	#N/A	#N/A	#N/A	#N/A	#N/A	#N/A	#N/A	#N/A	#N/A	#N/A	#N/A	#N/A	#N/A	#N/A	#N/A	#N/A	#N/A	#N/A	#N/A	#N/A	#N/A	#N/A	0.0770713	#N/A	0.0562617	0.0793895	0.0652725	0.0439377	0.0756712	0.0684631	0.0898318	#N/A	0.0668723	0.0537406	0.0670319	0.0778147	#N/A	0.0612465	0.0614278	#N/A	#N/A	#N/A	#N/A	#N/A	#N/A	#N/A	#N/A	#N/A	#N/A	#N/A	#N/A	14	ENSG00000166681	BEX3	protein_coding	brain expressed X-linked 3 [Source:HGNC Symbol;Acc:HGNC:13388]
GJA1	#N/A	#N/A	#N/A	#N/A	#N/A	#N/A	#N/A	#N/A	#N/A	#N/A	#N/A	#N/A	#N/A	#N/A	#N/A	#N/A	#N/A	#N/A	#N/A	#N/A	#N/A	#N/A	#N/A	#N/A	#N/A	#N/A	#N/A	#N/A	#N/A	#N/A	#N/A	#N/A	#N/A	#N/A	0.10695	#N/A	0.0878092	0.109599	0.111004	0.108473	0.127371	0.0944408	0.123681	0.0983978	0.0930823	#N/A	0.112819	0.107721	#N/A	0.0912797	0.112121	#N/A	#N/A	#N/A	#N/A	#N/A	#N/A	#N/A	#N/A	#N/A	#N/A	#N/A	#N/A	14	ENSG00000152661	GJA1	protein_coding	gap junction protein alpha 1 [Source:HGNC Symbol;Acc:HGNC:4274]
LGALS3BP	#N/A	#N/A	#N/A	#N/A	#N/A	#N/A	#N/A	#N/A	#N/A	#N/A	#N/A	#N/A	#N/A	#N/A	#N/A	#N/A	#N/A	#N/A	#N/A	#N/A	#N/A	#N/A	#N/A	#N/A	#N/A	#N/A	#N/A	#N/A	#N/A	#N/A	#N/A	#N/A	#N/A	#N/A	0.138895	#N/A	0.139753	0.142201	0.1037	0.118676	0.145552	#N/A	0.160177	0.128389	0.122769	0.103401	0.112496	0.139072	#N/A	0.139976	0.144697	#N/A	#N/A	#N/A	#N/A	#N/A	#N/A	#N/A	#N/A	#N/A	#N/A	#N/A	#N/A	14	ENSG00000108679	LGALS3BP	protein_coding	galectin 3 binding protein [Source:HGNC Symbol;Acc:HGNC:6564]
AKAP12	#N/A	#N/A	#N/A	#N/A	#N/A	#N/A	#N/A	#N/A	#N/A	#N/A	#N/A	#N/A	#N/A	#N/A	#N/A	#N/A	#N/A	#N/A	#N/A	#N/A	#N/A	#N/A	#N/A	#N/A	#N/A	#N/A	#N/A	#N/A	#N/A	#N/A	#N/A	#N/A	#N/A	#N/A	0.141244	#N/A	0.171786	0.171263	0.330094	0.194689	0.802815	0.107863	3.04367	0.109414	0.164093	#N/A	0.506453	0.16276	#N/A	0.151925	0.112682	#N/A	#N/A	#N/A	#N/A	#N/A	#N/A	#N/A	#N/A	#N/A	#N/A	#N/A	#N/A	14	ENSG00000131016	AKAP12	protein_coding	A-kinase anchoring protein 12 [Source:HGNC Symbol;Acc:HGNC:370]
CRISPLD2	#N/A	#N/A	#N/A	#N/A	#N/A	#N/A	#N/A	#N/A	#N/A	#N/A	#N/A	#N/A	#N/A	#N/A	#N/A	#N/A	#N/A	#N/A	#N/A	#N/A	#N/A	#N/A	#N/A	#N/A	#N/A	#N/A	#N/A	#N/A	#N/A	#N/A	#N/A	#N/A	#N/A	#N/A	0.0986636	#N/A	0.0208754	0.101814	0.0914424	0.0581799	0.374547	0.0687338	0.358475	0.0649516	0.101175	#N/A	0.0624324	0.0864719	#N/A	0.0813787	0.0534645	#N/A	#N/A	#N/A	#N/A	#N/A	#N/A	#N/A	#N/A	#N/A	#N/A	#N/A	#N/A	14	ENSG00000103196	CRISPLD2	protein_coding	cysteine rich secretory protein LCCL domain containing 2 [Source:HGNC Symbol;Acc:HGNC:25248]
DDX5	#N/A	#N/A	#N/A	#N/A	#N/A	#N/A	#N/A	#N/A	#N/A	#N/A	#N/A	#N/A	#N/A	#N/A	#N/A	#N/A	#N/A	#N/A	#N/A	#N/A	#N/A	#N/A	#N/A	#N/A	#N/A	#N/A	#N/A	#N/A	#N/A	#N/A	#N/A	#N/A	#N/A	#N/A	0.381169	0.744129	0.633949	0.364357	0.424344	0.308006	#N/A	0.643371	#N/A	0.343102	0.475421	0.678374	0.37068	0.433281	1.3929	0.447646	#N/A	#N/A	#N/A	#N/A	#N/A	#N/A	#N/A	#N/A	#N/A	#N/A	#N/A	#N/A	#N/A	14	ENSG00000108654	DDX5	protein_coding	DEAD-box helicase 5 [Source:HGNC Symbol;Acc:HGNC:2746]
TRIQK	#N/A	#N/A	#N/A	#N/A	#N/A	#N/A	#N/A	#N/A	#N/A	#N/A	#N/A	#N/A	#N/A	#N/A	#N/A	#N/A	#N/A	#N/A	#N/A	#N/A	#N/A	#N/A	#N/A	#N/A	#N/A	#N/A	#N/A	#N/A	#N/A	#N/A	#N/A	#N/A	#N/A	#N/A	1.13587	#N/A	1.27448	1.08037	1.25169	1.31429	1.23875	0.795948	0.913501	0.955753	#N/A	0.596133	#N/A	0.997967	#N/A	0.80872	1.22573	#N/A	#N/A	#N/A	#N/A	#N/A	#N/A	#N/A	#N/A	#N/A	#N/A	#N/A	0.487644	14	ENSG00000205133	TRIQK	protein_coding	triple QxxK/R motif containing [Source:HGNC Symbol;Acc:HGNC:27828]
MDGA1	#N/A	#N/A	#N/A	#N/A	#N/A	#N/A	#N/A	#N/A	#N/A	#N/A	#N/A	#N/A	#N/A	#N/A	#N/A	#N/A	#N/A	#N/A	#N/A	#N/A	#N/A	#N/A	#N/A	#N/A	#N/A	#N/A	#N/A	#N/A	#N/A	#N/A	#N/A	#N/A	#N/A	#N/A	0.156922	#N/A	0.168448	0.14058	0.242838	0.130655	2.29439	0.121546	0.29973	0.132718	0.144878	#N/A	0.173428	0.142269	#N/A	0.193337	0.141996	#N/A	#N/A	#N/A	#N/A	#N/A	#N/A	#N/A	#N/A	#N/A	#N/A	#N/A	#N/A	14	ENSG00000112139	MDGA1	protein_coding	MAM domain containing glycosylphosphatidylinositol anchor 1 [Source:HGNC Symbol;Acc:HGNC:19267]
TENM2	#N/A	#N/A	#N/A	#N/A	#N/A	#N/A	#N/A	#N/A	#N/A	#N/A	#N/A	#N/A	#N/A	#N/A	#N/A	#N/A	#N/A	#N/A	#N/A	#N/A	#N/A	#N/A	#N/A	#N/A	#N/A	#N/A	#N/A	#N/A	#N/A	#N/A	#N/A	#N/A	#N/A	#N/A	2.42759	0.115797	#N/A	3.35583	1.47189	2.08027	3.04667	0.509866	2.13622	#N/A	0.951497	0.25609	2.13512	2.22234	#N/A	1.87335	1.40194	#N/A	#N/A	#N/A	#N/A	#N/A	#N/A	#N/A	#N/A	#N/A	#N/A	#N/A	#N/A	14	ENSG00000145934	TENM2	protein_coding	teneurin transmembrane protein 2 [Source:HGNC Symbol;Acc:HGNC:29943]
GSN-AS1	#N/A	#N/A	#N/A	#N/A	#N/A	#N/A	#N/A	#N/A	#N/A	#N/A	#N/A	#N/A	#N/A	#N/A	#N/A	#N/A	#N/A	#N/A	#N/A	#N/A	#N/A	#N/A	#N/A	#N/A	#N/A	#N/A	#N/A	#N/A	#N/A	#N/A	#N/A	#N/A	#N/A	#N/A	0.0951286	#N/A	0.137041	0.174815	0.119382	0.158144	0.912384	#N/A	0.513991	0.110275	0.0672237	0.129309	0.202087	0.122844	#N/A	0.136299	0.092816	#N/A	#N/A	#N/A	#N/A	#N/A	#N/A	#N/A	#N/A	#N/A	#N/A	#N/A	#N/A	14	ENSG00000235865	GSN-AS1	lncRNA	GSN antisense RNA 1 [Source:HGNC Symbol;Acc:HGNC:23372]
ZNF395	#N/A	#N/A	#N/A	#N/A	#N/A	#N/A	#N/A	#N/A	#N/A	#N/A	#N/A	#N/A	#N/A	#N/A	#N/A	#N/A	#N/A	#N/A	#N/A	#N/A	#N/A	#N/A	#N/A	#N/A	#N/A	#N/A	#N/A	#N/A	#N/A	#N/A	#N/A	#N/A	#N/A	#N/A	1.36721	#N/A	2.21383	1.87263	1.58261	2.36893	1.77169	0.876367	1.87332	0.981487	#N/A	#N/A	1.68725	1.8458	#N/A	1.61583	1.96884	#N/A	#N/A	#N/A	#N/A	#N/A	#N/A	#N/A	#N/A	#N/A	#N/A	0.149208	#N/A	14	ENSG00000186918	ZNF395	protein_coding	zinc finger protein 395 [Source:HGNC Symbol;Acc:HGNC:18737]
HEG1	#N/A	#N/A	#N/A	#N/A	#N/A	#N/A	#N/A	#N/A	#N/A	#N/A	#N/A	#N/A	#N/A	#N/A	#N/A	#N/A	#N/A	#N/A	#N/A	#N/A	#N/A	#N/A	#N/A	#N/A	#N/A	#N/A	#N/A	#N/A	#N/A	#N/A	#N/A	#N/A	#N/A	#N/A	1.10639	0.909087	0.799556	0.912807	1.16681	0.939395	0.918473	0.834423	1.4202	1.17702	1.67828	#N/A	1.08512	1.07794	#N/A	1.50114	#N/A	#N/A	#N/A	#N/A	#N/A	#N/A	#N/A	#N/A	#N/A	#N/A	#N/A	#N/A	#N/A	14	ENSG00000173706	HEG1	protein_coding	heart development protein with EGF like domains 1 [Source:HGNC Symbol;Acc:HGNC:29227]
EPB41L4A	#N/A	#N/A	#N/A	#N/A	#N/A	#N/A	#N/A	#N/A	#N/A	#N/A	#N/A	#N/A	#N/A	#N/A	#N/A	#N/A	#N/A	#N/A	#N/A	#N/A	#N/A	#N/A	#N/A	#N/A	#N/A	#N/A	#N/A	#N/A	#N/A	#N/A	#N/A	#N/A	#N/A	#N/A	3.03507	0.123826	1.16963	3.28594	1.17775	1.87751	3.1231	1.31192	2.6791	#N/A	1.58141	#N/A	1.81655	2.08906	#N/A	1.69626	1.18379	#N/A	#N/A	#N/A	#N/A	#N/A	#N/A	#N/A	#N/A	#N/A	#N/A	#N/A	#N/A	14	ENSG00000129595	EPB41L4A	protein_coding	erythrocyte membrane protein band 4.1 like 4A [Source:HGNC Symbol;Acc:HGNC:13278]
TTLL5	#N/A	#N/A	#N/A	#N/A	#N/A	#N/A	#N/A	#N/A	#N/A	#N/A	#N/A	#N/A	#N/A	#N/A	#N/A	#N/A	#N/A	#N/A	#N/A	#N/A	#N/A	#N/A	#N/A	#N/A	#N/A	#N/A	#N/A	#N/A	#N/A	#N/A	#N/A	#N/A	#N/A	#N/A	#N/A	#N/A	0.522052	0.551213	0.679289	0.562442	0.519049	#N/A	0.688985	0.562339	0.704481	0.800612	0.579815	0.694555	#N/A	0.735519	0.636797	#N/A	#N/A	#N/A	1.22576	#N/A	#N/A	#N/A	#N/A	#N/A	#N/A	#N/A	#N/A	14	ENSG00000119685	TTLL5	protein_coding	tubulin tyrosine ligase like 5 [Source:HGNC Symbol;Acc:HGNC:19963]
EGLN2	#N/A	#N/A	#N/A	#N/A	#N/A	#N/A	#N/A	#N/A	#N/A	#N/A	#N/A	#N/A	#N/A	#N/A	#N/A	#N/A	#N/A	#N/A	#N/A	#N/A	#N/A	#N/A	#N/A	#N/A	#N/A	#N/A	#N/A	#N/A	#N/A	#N/A	#N/A	#N/A	#N/A	#N/A	1.47786	#N/A	1.94604	1.8061	1.31928	1.97168	2.22351	1.02082	1.50987	1.50477	0.883318	#N/A	1.46577	1.37771	#N/A	1.22118	1.86644	#N/A	#N/A	#N/A	#N/A	#N/A	#N/A	#N/A	#N/A	#N/A	#N/A	#N/A	#N/A	14	ENSG00000269858	EGLN2	protein_coding	egl-9 family hypoxia inducible factor 2 [Source:HGNC Symbol;Acc:HGNC:14660]
FBLN1	#N/A	#N/A	#N/A	#N/A	#N/A	#N/A	#N/A	#N/A	#N/A	#N/A	#N/A	#N/A	#N/A	#N/A	#N/A	#N/A	#N/A	#N/A	#N/A	#N/A	#N/A	#N/A	#N/A	#N/A	#N/A	#N/A	#N/A	#N/A	#N/A	#N/A	#N/A	#N/A	#N/A	#N/A	0.11045	#N/A	0.0289886	0.106176	0.0301338	0.0498678	0.0995082	0.0680696	0.0847746	0.0768673	0.0700455	#N/A	0.0654546	0.0979296	#N/A	0.0481573	0.0662554	#N/A	#N/A	#N/A	#N/A	#N/A	#N/A	#N/A	#N/A	#N/A	#N/A	#N/A	#N/A	14	ENSG00000077942	FBLN1	protein_coding	fibulin 1 [Source:HGNC Symbol;Acc:HGNC:3600]
C1QTNF2	#N/A	#N/A	#N/A	#N/A	#N/A	#N/A	#N/A	#N/A	#N/A	#N/A	#N/A	#N/A	#N/A	#N/A	#N/A	#N/A	#N/A	#N/A	#N/A	#N/A	#N/A	#N/A	#N/A	#N/A	#N/A	#N/A	#N/A	#N/A	#N/A	#N/A	#N/A	#N/A	#N/A	#N/A	0.10064	#N/A	0.0395932	0.0700193	0.0777703	0.0846112	0.0845464	#N/A	0.0878327	0.0627481	0.0949814	0.0721486	0.0729125	0.0596533	#N/A	0.0591287	0.0526353	#N/A	#N/A	#N/A	#N/A	#N/A	#N/A	#N/A	#N/A	#N/A	#N/A	#N/A	#N/A	14	ENSG00000145861	C1QTNF2	protein_coding	C1q and TNF related 2 [Source:HGNC Symbol;Acc:HGNC:14325]
MRGPRF	#N/A	#N/A	#N/A	#N/A	#N/A	#N/A	#N/A	#N/A	#N/A	#N/A	#N/A	#N/A	#N/A	#N/A	#N/A	#N/A	#N/A	#N/A	#N/A	#N/A	#N/A	#N/A	#N/A	#N/A	#N/A	#N/A	#N/A	#N/A	#N/A	#N/A	#N/A	#N/A	#N/A	#N/A	0.0608577	#N/A	0.0590272	0.0796409	0.055166	0.0082157	0.0712383	0.04977	0.0897873	0.0702187	0.0664212	#N/A	0.0685269	0.0780718	#N/A	0.0623385	0.0813816	#N/A	#N/A	#N/A	#N/A	#N/A	#N/A	#N/A	#N/A	#N/A	#N/A	#N/A	#N/A	14	ENSG00000172935	MRGPRF	protein_coding	MAS related GPR family member F [Source:HGNC Symbol;Acc:HGNC:24828]
GDPD3	#N/A	#N/A	#N/A	#N/A	#N/A	#N/A	#N/A	#N/A	#N/A	#N/A	#N/A	#N/A	#N/A	#N/A	#N/A	#N/A	#N/A	#N/A	#N/A	#N/A	#N/A	#N/A	#N/A	#N/A	#N/A	#N/A	#N/A	#N/A	#N/A	#N/A	#N/A	#N/A	#N/A	#N/A	1.71167	#N/A	1.95698	1.40848	1.65889	1.43294	2.09595	0.902077	1.69042	0.601224	0.718357	#N/A	2.06233	1.67837	#N/A	1.82438	1.98862	#N/A	#N/A	#N/A	#N/A	#N/A	#N/A	#N/A	#N/A	#N/A	#N/A	#N/A	#N/A	14	ENSG00000102886	GDPD3	protein_coding	glycerophosphodiester phosphodiesterase domain containing 3 [Source:HGNC Symbol;Acc:HGNC:28638]
PERP	#N/A	#N/A	#N/A	#N/A	#N/A	#N/A	#N/A	#N/A	#N/A	#N/A	#N/A	#N/A	#N/A	#N/A	#N/A	#N/A	#N/A	#N/A	#N/A	#N/A	#N/A	#N/A	#N/A	#N/A	#N/A	#N/A	#N/A	#N/A	#N/A	#N/A	#N/A	#N/A	#N/A	#N/A	0.0900986	#N/A	0.0881065	0.0921853	0.0853902	0.108886	0.0849826	0.0951637	0.102798	0.0853087	0.0938011	#N/A	0.0941292	0.107994	#N/A	0.10803	0.0943936	#N/A	#N/A	#N/A	#N/A	#N/A	#N/A	#N/A	#N/A	#N/A	#N/A	#N/A	#N/A	14	ENSG00000112378	PERP	protein_coding	p53 apoptosis effector related to PMP22 [Source:HGNC Symbol;Acc:HGNC:17637]
PYHIN1	#N/A	#N/A	#N/A	#N/A	#N/A	#N/A	#N/A	#N/A	#N/A	#N/A	#N/A	#N/A	#N/A	#N/A	#N/A	#N/A	#N/A	#N/A	#N/A	#N/A	#N/A	#N/A	#N/A	#N/A	#N/A	#N/A	#N/A	#N/A	#N/A	#N/A	#N/A	#N/A	#N/A	#N/A	0.150901	#N/A	0.164987	0.204036	0.15599	0.147758	0.179746	0.143425	0.189803	0.151478	#N/A	0.124577	0.0817154	0.144236	#N/A	0.111424	0.199954	#N/A	#N/A	#N/A	#N/A	#N/A	#N/A	#N/A	#N/A	#N/A	#N/A	#N/A	#N/A	14	ENSG00000163564	PYHIN1	protein_coding	pyrin and HIN domain family member 1 [Source:HGNC Symbol;Acc:HGNC:28894]
NOTCH3	#N/A	#N/A	#N/A	#N/A	#N/A	#N/A	#N/A	#N/A	#N/A	#N/A	#N/A	#N/A	#N/A	#N/A	#N/A	#N/A	#N/A	#N/A	#N/A	#N/A	#N/A	#N/A	#N/A	#N/A	#N/A	#N/A	#N/A	#N/A	#N/A	#N/A	#N/A	#N/A	#N/A	#N/A	0.336159	#N/A	0.690819	0.161829	0.421124	0.198079	3.70692	0.103255	3.93023	0.133148	0.15637	#N/A	0.73321	0.586279	#N/A	0.149336	1.43889	#N/A	#N/A	#N/A	#N/A	#N/A	#N/A	#N/A	#N/A	#N/A	#N/A	#N/A	#N/A	14	ENSG00000074181	NOTCH3	protein_coding	notch receptor 3 [Source:HGNC Symbol;Acc:HGNC:7883]
UBE2Q1	#N/A	#N/A	#N/A	#N/A	#N/A	#N/A	#N/A	#N/A	#N/A	#N/A	#N/A	#N/A	#N/A	#N/A	#N/A	#N/A	#N/A	#N/A	#N/A	#N/A	#N/A	#N/A	#N/A	#N/A	#N/A	#N/A	#N/A	#N/A	#N/A	#N/A	#N/A	#N/A	#N/A	#N/A	0.864069	#N/A	1.05671	1.78519	1.60532	1.72723	2.76139	0.452112	1.6275	0.781533	0.381777	#N/A	1.30438	2.04122	#N/A	1.13176	1.51667	#N/A	#N/A	#N/A	#N/A	#N/A	#N/A	#N/A	#N/A	#N/A	#N/A	#N/A	#N/A	14	ENSG00000160714	UBE2Q1	protein_coding	ubiquitin conjugating enzyme E2 Q1 [Source:HGNC Symbol;Acc:HGNC:15698]
STEAP4	#N/A	#N/A	#N/A	#N/A	#N/A	#N/A	#N/A	#N/A	#N/A	#N/A	#N/A	#N/A	#N/A	#N/A	#N/A	#N/A	#N/A	#N/A	#N/A	#N/A	#N/A	#N/A	#N/A	#N/A	#N/A	#N/A	#N/A	#N/A	#N/A	#N/A	#N/A	#N/A	#N/A	#N/A	0.0829029	#N/A	0.0859216	0.0967946	0.074211	0.0371842	0.337666	0.0865695	0.222723	0.1095	0.0875377	#N/A	0.051242	0.0874233	#N/A	0.0796188	0.0872998	#N/A	#N/A	#N/A	#N/A	#N/A	#N/A	#N/A	#N/A	#N/A	#N/A	#N/A	#N/A	14	ENSG00000127954	STEAP4	protein_coding	STEAP4 metalloreductase [Source:HGNC Symbol;Acc:HGNC:21923]
HIC1	#N/A	#N/A	#N/A	#N/A	#N/A	#N/A	#N/A	#N/A	#N/A	#N/A	#N/A	#N/A	#N/A	#N/A	#N/A	#N/A	#N/A	#N/A	#N/A	#N/A	#N/A	#N/A	#N/A	#N/A	#N/A	#N/A	#N/A	#N/A	#N/A	#N/A	#N/A	#N/A	#N/A	#N/A	0.0586566	#N/A	0.0762713	0.0782008	0.0475352	0.039276	0.077112	0.0667545	0.0887622	0.0501598	0.044888	#N/A	0.0668885	0.0643078	#N/A	0.0610904	0.0587534	#N/A	#N/A	#N/A	#N/A	#N/A	#N/A	#N/A	#N/A	#N/A	#N/A	#N/A	#N/A	14	ENSG00000177374	HIC1	protein_coding	HIC ZBTB transcriptional repressor 1 [Source:HGNC Symbol;Acc:HGNC:4909]
FAM114A1	#N/A	#N/A	#N/A	#N/A	#N/A	#N/A	#N/A	#N/A	#N/A	#N/A	#N/A	#N/A	#N/A	#N/A	#N/A	#N/A	#N/A	#N/A	#N/A	#N/A	#N/A	#N/A	#N/A	#N/A	#N/A	#N/A	#N/A	#N/A	#N/A	#N/A	#N/A	#N/A	#N/A	#N/A	1.3672	1.64184	0.531025	0.968984	0.713219	0.849381	0.815475	#N/A	0.448396	0.813072	0.761871	1.21348	#N/A	#N/A	#N/A	0.506297	1.07881	#N/A	#N/A	#N/A	#N/A	#N/A	#N/A	#N/A	#N/A	#N/A	#N/A	2.65599	#N/A	14	ENSG00000197712	FAM114A1	protein_coding	family with sequence similarity 114 member A1 [Source:HGNC Symbol;Acc:HGNC:25087]
CDKN2B-AS1	#N/A	#N/A	#N/A	#N/A	#N/A	#N/A	#N/A	#N/A	#N/A	#N/A	#N/A	#N/A	#N/A	#N/A	#N/A	#N/A	#N/A	#N/A	#N/A	#N/A	#N/A	#N/A	#N/A	#N/A	#N/A	#N/A	#N/A	#N/A	#N/A	#N/A	#N/A	#N/A	#N/A	#N/A	0.0887714	#N/A	0.0872967	0.104151	0.159272	0.0853595	0.986542	#N/A	0.865978	0.119629	0.124873	0.121768	0.145345	0.0302944	#N/A	0.149436	0.127688	#N/A	#N/A	#N/A	#N/A	#N/A	#N/A	#N/A	#N/A	#N/A	#N/A	#N/A	#N/A	14	ENSG00000240498	CDKN2B-AS1	lncRNA	CDKN2B antisense RNA 1 [Source:HGNC Symbol;Acc:HGNC:34341]
SPATA13	#N/A	#N/A	#N/A	#N/A	#N/A	#N/A	#N/A	#N/A	#N/A	#N/A	#N/A	#N/A	#N/A	#N/A	#N/A	#N/A	#N/A	#N/A	#N/A	#N/A	#N/A	#N/A	#N/A	#N/A	#N/A	#N/A	#N/A	#N/A	#N/A	#N/A	#N/A	#N/A	#N/A	#N/A	0.214562	0.0833075	0.393107	0.467181	1.01007	0.299267	3.14291	0.163469	3.04882	#N/A	0.113957	#N/A	1.36601	0.263651	#N/A	0.65604	0.577644	#N/A	#N/A	#N/A	#N/A	#N/A	#N/A	#N/A	#N/A	#N/A	#N/A	#N/A	#N/A	14	ENSG00000182957	SPATA13	protein_coding	spermatogenesis associated 13 [Source:HGNC Symbol;Acc:HGNC:23222]
CYGB	#N/A	#N/A	#N/A	#N/A	#N/A	#N/A	#N/A	#N/A	#N/A	#N/A	#N/A	#N/A	#N/A	#N/A	#N/A	#N/A	#N/A	#N/A	#N/A	#N/A	#N/A	#N/A	#N/A	#N/A	#N/A	#N/A	#N/A	#N/A	#N/A	#N/A	#N/A	#N/A	#N/A	#N/A	0.0600285	#N/A	0.0597851	0.0800874	0.0354825	0.0100907	0.0602056	0.068269	0.0906204	0.0550895	0.0669133	#N/A	0.082802	0.0787516	#N/A	0.0789644	0.0815644	#N/A	#N/A	#N/A	#N/A	#N/A	#N/A	#N/A	#N/A	#N/A	#N/A	#N/A	#N/A	14	ENSG00000161544	CYGB	protein_coding	cytoglobin [Source:HGNC Symbol;Acc:HGNC:16505]
HSPA12B	#N/A	#N/A	#N/A	#N/A	#N/A	#N/A	#N/A	#N/A	#N/A	#N/A	#N/A	#N/A	#N/A	#N/A	#N/A	#N/A	#N/A	#N/A	#N/A	#N/A	#N/A	#N/A	#N/A	#N/A	#N/A	#N/A	#N/A	#N/A	#N/A	#N/A	#N/A	#N/A	#N/A	#N/A	0.121246	#N/A	0.095038	0.147264	0.0626352	0.10949	0.157572	0.129491	0.0994173	0.0829923	0.107455	#N/A	0.0893184	0.110651	#N/A	0.117763	0.129188	#N/A	#N/A	#N/A	#N/A	#N/A	#N/A	#N/A	#N/A	#N/A	#N/A	#N/A	#N/A	14	ENSG00000132622	HSPA12B	protein_coding	heat shock protein family A (Hsp70) member 12B [Source:HGNC Symbol;Acc:HGNC:16193]
KIF2A	#N/A	#N/A	#N/A	#N/A	#N/A	#N/A	#N/A	#N/A	#N/A	#N/A	#N/A	#N/A	#N/A	#N/A	#N/A	#N/A	#N/A	#N/A	#N/A	#N/A	#N/A	#N/A	#N/A	#N/A	#N/A	#N/A	#N/A	#N/A	#N/A	#N/A	#N/A	#N/A	#N/A	#N/A	0.697621	#N/A	0.739097	0.570353	0.618204	0.744876	0.627337	0.712611	0.617106	0.561359	0.910354	1.00514	0.701638	0.748879	#N/A	0.746728	#N/A	#N/A	#N/A	#N/A	#N/A	#N/A	#N/A	#N/A	#N/A	#N/A	#N/A	#N/A	#N/A	14	ENSG00000068796	KIF2A	protein_coding	kinesin family member 2A [Source:HGNC Symbol;Acc:HGNC:6318]
CDR2L	#N/A	#N/A	#N/A	#N/A	#N/A	#N/A	#N/A	#N/A	#N/A	#N/A	#N/A	#N/A	#N/A	#N/A	#N/A	#N/A	#N/A	#N/A	#N/A	#N/A	#N/A	#N/A	#N/A	#N/A	#N/A	#N/A	#N/A	#N/A	#N/A	#N/A	#N/A	#N/A	#N/A	#N/A	0.065744	#N/A	0.0931135	0.13182	0.0865664	0.105986	0.170929	0.104805	0.104683	0.130287	0.124523	#N/A	0.0582922	0.13715	#N/A	0.110157	0.0802654	#N/A	#N/A	#N/A	#N/A	#N/A	#N/A	#N/A	#N/A	#N/A	#N/A	#N/A	#N/A	14	ENSG00000109089	CDR2L	protein_coding	cerebellar degeneration related protein 2 like [Source:HGNC Symbol;Acc:HGNC:29999]
S100A16	#N/A	#N/A	#N/A	#N/A	#N/A	#N/A	#N/A	#N/A	#N/A	#N/A	#N/A	#N/A	#N/A	#N/A	#N/A	#N/A	#N/A	#N/A	#N/A	#N/A	#N/A	#N/A	#N/A	#N/A	#N/A	#N/A	#N/A	#N/A	#N/A	#N/A	#N/A	#N/A	#N/A	#N/A	0.111288	#N/A	0.111642	0.114538	0.0880149	0.0311969	0.122818	0.0991884	0.10316	0.0796165	0.0733714	#N/A	0.0621939	0.0931131	#N/A	0.090807	0.0765219	#N/A	#N/A	#N/A	#N/A	#N/A	#N/A	#N/A	#N/A	#N/A	#N/A	#N/A	#N/A	14	ENSG00000188643	S100A16	protein_coding	S100 calcium binding protein A16 [Source:HGNC Symbol;Acc:HGNC:20441]
FBXL7	#N/A	#N/A	#N/A	#N/A	#N/A	#N/A	#N/A	#N/A	#N/A	#N/A	#N/A	#N/A	#N/A	#N/A	#N/A	#N/A	#N/A	#N/A	#N/A	#N/A	#N/A	#N/A	#N/A	#N/A	#N/A	#N/A	#N/A	#N/A	#N/A	#N/A	#N/A	#N/A	#N/A	#N/A	2.85015	0.625269	1.63254	2.61768	1.17486	1.21767	2.85449	#N/A	2.82309	1.3531	2.58647	#N/A	2.2291	2.5567	#N/A	2.09063	1.82198	#N/A	#N/A	#N/A	#N/A	#N/A	#N/A	#N/A	#N/A	#N/A	#N/A	#N/A	#N/A	14	ENSG00000183580	FBXL7	protein_coding	F-box and leucine rich repeat protein 7 [Source:HGNC Symbol;Acc:HGNC:13604]
ITGB1BP1	#N/A	#N/A	#N/A	#N/A	#N/A	#N/A	#N/A	#N/A	#N/A	#N/A	#N/A	#N/A	#N/A	#N/A	#N/A	#N/A	#N/A	#N/A	#N/A	#N/A	#N/A	#N/A	#N/A	#N/A	#N/A	#N/A	#N/A	#N/A	#N/A	#N/A	#N/A	#N/A	#N/A	#N/A	#N/A	0.765643	1.17179	0.841117	1.04497	1.12597	0.857631	0.653065	#N/A	0.864284	0.992585	0.960146	#N/A	0.712963	0.967385	0.734501	0.993061	#N/A	#N/A	#N/A	#N/A	#N/A	#N/A	#N/A	#N/A	#N/A	#N/A	#N/A	#N/A	14	ENSG00000119185	ITGB1BP1	protein_coding	integrin subunit beta 1 binding protein 1 [Source:HGNC Symbol;Acc:HGNC:23927]
MAP1B	#N/A	#N/A	#N/A	#N/A	#N/A	#N/A	#N/A	#N/A	#N/A	#N/A	#N/A	#N/A	#N/A	#N/A	#N/A	#N/A	#N/A	#N/A	#N/A	#N/A	#N/A	#N/A	#N/A	#N/A	#N/A	#N/A	#N/A	#N/A	#N/A	#N/A	#N/A	#N/A	#N/A	#N/A	0.107267	#N/A	0.0679827	0.127686	0.209483	0.0636912	0.506774	0.0540485	0.602077	0.103685	0.0974101	#N/A	0.381205	0.111036	#N/A	0.140273	0.193501	#N/A	#N/A	#N/A	#N/A	#N/A	#N/A	#N/A	#N/A	#N/A	#N/A	#N/A	#N/A	14	ENSG00000131711	MAP1B	protein_coding	microtubule associated protein 1B [Source:HGNC Symbol;Acc:HGNC:6836]
ZFYVE27	#N/A	#N/A	#N/A	#N/A	#N/A	#N/A	#N/A	#N/A	#N/A	#N/A	#N/A	#N/A	#N/A	#N/A	#N/A	#N/A	#N/A	#N/A	#N/A	#N/A	#N/A	#N/A	#N/A	#N/A	#N/A	#N/A	#N/A	#N/A	#N/A	#N/A	#N/A	#N/A	#N/A	#N/A	1.10283	#N/A	0.840414	0.917536	0.858679	0.699617	0.782118	0.886387	#N/A	#N/A	0.839227	0.975207	0.952801	0.86141	0.773001	0.944521	0.780119	#N/A	#N/A	#N/A	#N/A	#N/A	#N/A	#N/A	#N/A	#N/A	#N/A	#N/A	#N/A	14	ENSG00000155256	ZFYVE27	protein_coding	zinc finger FYVE-type containing 27 [Source:HGNC Symbol;Acc:HGNC:26559]
RHBDD2	#N/A	#N/A	#N/A	#N/A	#N/A	#N/A	#N/A	#N/A	#N/A	#N/A	#N/A	#N/A	#N/A	#N/A	#N/A	#N/A	#N/A	#N/A	#N/A	#N/A	#N/A	#N/A	#N/A	#N/A	#N/A	#N/A	#N/A	#N/A	#N/A	#N/A	#N/A	#N/A	#N/A	#N/A	1.20369	#N/A	1.28054	1.10294	1.45001	1.14771	1.36164	1.02201	1.35688	0.969219	#N/A	0.356178	1.50599	1.77339	#N/A	1.87995	1.42933	#N/A	#N/A	#N/A	#N/A	#N/A	#N/A	#N/A	#N/A	#N/A	#N/A	#N/A	#N/A	14	ENSG00000005486	RHBDD2	protein_coding	rhomboid domain containing 2 [Source:HGNC Symbol;Acc:HGNC:23082]
RDH11	#N/A	#N/A	#N/A	#N/A	#N/A	#N/A	#N/A	#N/A	#N/A	#N/A	#N/A	#N/A	#N/A	#N/A	#N/A	#N/A	#N/A	#N/A	#N/A	#N/A	#N/A	#N/A	#N/A	#N/A	#N/A	#N/A	#N/A	#N/A	#N/A	#N/A	#N/A	#N/A	#N/A	#N/A	1.02455	0.568489	1.0121	0.786775	0.862747	0.806931	0.938455	1.01873	0.74436	0.907788	1.22205	#N/A	0.701516	0.978605	#N/A	0.762052	#N/A	#N/A	#N/A	#N/A	#N/A	#N/A	#N/A	#N/A	#N/A	#N/A	#N/A	#N/A	#N/A	14	ENSG00000072042	RDH11	protein_coding	retinol dehydrogenase 11 [Source:HGNC Symbol;Acc:HGNC:17964]
MGST1	#N/A	#N/A	#N/A	#N/A	#N/A	#N/A	#N/A	#N/A	#N/A	#N/A	#N/A	#N/A	#N/A	#N/A	#N/A	#N/A	#N/A	#N/A	#N/A	#N/A	#N/A	#N/A	#N/A	#N/A	#N/A	#N/A	#N/A	#N/A	#N/A	#N/A	#N/A	#N/A	#N/A	#N/A	0.0852422	#N/A	0.0589021	0.0899309	0.0565104	0.118198	0.119558	0.0910093	0.0889828	0.115282	0.124258	#N/A	0.0499384	0.14012	#N/A	0.0868736	0.0804448	#N/A	#N/A	#N/A	#N/A	#N/A	#N/A	#N/A	#N/A	#N/A	#N/A	#N/A	#N/A	14	ENSG00000008394	MGST1	protein_coding	microsomal glutathione S-transferase 1 [Source:HGNC Symbol;Acc:HGNC:7061]
PALM	#N/A	#N/A	#N/A	#N/A	#N/A	#N/A	#N/A	#N/A	#N/A	#N/A	#N/A	#N/A	#N/A	#N/A	#N/A	#N/A	#N/A	#N/A	#N/A	#N/A	#N/A	#N/A	#N/A	#N/A	#N/A	#N/A	#N/A	#N/A	#N/A	#N/A	#N/A	#N/A	#N/A	#N/A	0.169604	#N/A	0.114944	0.135291	0.207948	0.120494	0.306613	0.151857	0.360206	0.070858	#N/A	0.127769	0.23544	0.128592	#N/A	0.128203	0.141598	#N/A	#N/A	#N/A	#N/A	#N/A	#N/A	#N/A	#N/A	#N/A	#N/A	#N/A	#N/A	14	ENSG00000099864	PALM	protein_coding	paralemmin [Source:HGNC Symbol;Acc:HGNC:8594]
CDRT4	#N/A	#N/A	#N/A	#N/A	#N/A	#N/A	#N/A	#N/A	#N/A	#N/A	#N/A	#N/A	#N/A	#N/A	#N/A	#N/A	#N/A	#N/A	#N/A	#N/A	#N/A	#N/A	#N/A	#N/A	#N/A	#N/A	#N/A	#N/A	#N/A	#N/A	#N/A	#N/A	#N/A	#N/A	0.939374	#N/A	#N/A	0.913791	0.740872	0.671489	0.78986	0.747678	0.879507	0.999957	0.850959	#N/A	0.885173	0.913696	2.20903	0.900986	0.662317	#N/A	#N/A	#N/A	#N/A	#N/A	#N/A	#N/A	#N/A	#N/A	#N/A	#N/A	#N/A	14	ENSG00000239704	CDRT4	protein_coding	CMT1A duplicated region transcript 4 [Source:HGNC Symbol;Acc:HGNC:14383]
SVEP1	#N/A	#N/A	#N/A	#N/A	#N/A	#N/A	#N/A	#N/A	#N/A	#N/A	#N/A	#N/A	#N/A	#N/A	#N/A	#N/A	#N/A	#N/A	#N/A	#N/A	#N/A	#N/A	#N/A	#N/A	#N/A	#N/A	#N/A	#N/A	#N/A	#N/A	#N/A	#N/A	#N/A	#N/A	0.525992	#N/A	0.387081	0.232315	1.00499	0.509553	2.68795	#N/A	3.32172	0.269842	0.214552	0.16559	1.89133	0.957431	#N/A	0.471976	0.690952	#N/A	#N/A	#N/A	#N/A	#N/A	#N/A	#N/A	#N/A	#N/A	#N/A	#N/A	#N/A	14	ENSG00000165124	SVEP1	protein_coding	sushi, von Willebrand factor type A, EGF and pentraxin domain containing 1 [Source:HGNC Symbol;Acc:HGNC:15985]
EBF4	#N/A	#N/A	#N/A	#N/A	#N/A	#N/A	#N/A	#N/A	#N/A	#N/A	#N/A	#N/A	#N/A	#N/A	#N/A	#N/A	#N/A	#N/A	#N/A	#N/A	#N/A	#N/A	#N/A	#N/A	#N/A	#N/A	#N/A	#N/A	#N/A	#N/A	#N/A	#N/A	#N/A	#N/A	0.165023	#N/A	0.161765	0.185929	0.326891	0.234601	2.81361	0.129642	1.16827	0.115189	0.109381	#N/A	0.232365	0.176588	#N/A	0.262367	0.21327	#N/A	#N/A	#N/A	#N/A	#N/A	#N/A	#N/A	#N/A	#N/A	#N/A	#N/A	#N/A	14	ENSG00000088881	EBF4	protein_coding	EBF family member 4 [Source:HGNC Symbol;Acc:HGNC:29278]
ADAMTS12#151388	#N/A	#N/A	#N/A	#N/A	#N/A	#N/A	#N/A	#N/A	#N/A	#N/A	#N/A	#N/A	#N/A	#N/A	#N/A	#N/A	#N/A	#N/A	#N/A	#N/A	#N/A	#N/A	#N/A	#N/A	#N/A	#N/A	#N/A	#N/A	#N/A	#N/A	#N/A	#N/A	#N/A	#N/A	0.18906	#N/A	0.142962	0.252611	0.557736	0.248346	3.24202	0.117299	3.36823	0.200347	0.110607	#N/A	0.666398	1.07474	#N/A	0.150262	0.565559	#N/A	#N/A	#N/A	#N/A	#N/A	#N/A	#N/A	#N/A	#N/A	#N/A	#N/A	#N/A	14	ENSG00000151388	ADAMTS12	protein_coding	ADAM metallopeptidase with thrombospondin type 1 motif 12 [Source:HGNC Symbol;Acc:HGNC:14605]
IGFBP2	#N/A	#N/A	#N/A	#N/A	#N/A	#N/A	#N/A	#N/A	#N/A	#N/A	#N/A	#N/A	#N/A	#N/A	#N/A	#N/A	#N/A	#N/A	#N/A	#N/A	#N/A	#N/A	#N/A	#N/A	#N/A	#N/A	#N/A	#N/A	#N/A	#N/A	#N/A	#N/A	#N/A	#N/A	0.138779	#N/A	0.116354	0.142249	0.0614274	0.105446	0.154306	0.123977	0.139041	#N/A	0.122688	0.103244	0.130919	0.12053	#N/A	0.140194	0.107174	#N/A	#N/A	#N/A	#N/A	#N/A	#N/A	#N/A	#N/A	#N/A	#N/A	#N/A	#N/A	14	ENSG00000115457	IGFBP2	protein_coding	insulin like growth factor binding protein 2 [Source:HGNC Symbol;Acc:HGNC:5471]
FAM76B	#N/A	#N/A	#N/A	#N/A	#N/A	#N/A	#N/A	#N/A	#N/A	#N/A	#N/A	#N/A	#N/A	#N/A	#N/A	#N/A	#N/A	#N/A	#N/A	#N/A	#N/A	#N/A	#N/A	#N/A	#N/A	#N/A	#N/A	#N/A	#N/A	#N/A	#N/A	#N/A	#N/A	#N/A	0.732219	#N/A	1.12521	0.794651	0.744677	0.633862	0.69134	1.20715	#N/A	0.822781	1.00481	0.855827	0.647922	0.719213	1.87456	#N/A	0.742595	#N/A	#N/A	#N/A	#N/A	#N/A	#N/A	#N/A	#N/A	#N/A	#N/A	#N/A	#N/A	14	ENSG00000077458	FAM76B	protein_coding	family with sequence similarity 76 member B [Source:HGNC Symbol;Acc:HGNC:28492]
TMEM204	#N/A	#N/A	#N/A	#N/A	#N/A	#N/A	#N/A	#N/A	#N/A	#N/A	#N/A	#N/A	#N/A	#N/A	#N/A	#N/A	#N/A	#N/A	#N/A	#N/A	#N/A	#N/A	#N/A	#N/A	#N/A	#N/A	#N/A	#N/A	#N/A	#N/A	#N/A	#N/A	#N/A	#N/A	0.104252	#N/A	0.107653	0.112995	0.180831	0.0865727	0.378226	0.132893	0.298596	0.0815689	#N/A	0.133584	0.23557	0.108901	#N/A	0.0793891	0.152759	#N/A	#N/A	#N/A	#N/A	#N/A	#N/A	#N/A	#N/A	#N/A	#N/A	#N/A	#N/A	14	ENSG00000131634	TMEM204	protein_coding	transmembrane protein 204 [Source:HGNC Symbol;Acc:HGNC:14158]
#262877	#N/A	#N/A	#N/A	#N/A	#N/A	#N/A	#N/A	#N/A	#N/A	#N/A	#N/A	#N/A	#N/A	#N/A	#N/A	#N/A	#N/A	#N/A	#N/A	#N/A	#N/A	#N/A	#N/A	#N/A	#N/A	#N/A	#N/A	#N/A	#N/A	#N/A	#N/A	#N/A	#N/A	#N/A	0.677955	#N/A	0.786294	0.594738	0.888666	#N/A	1.31651	0.169509	1.37615	0.276084	0.217025	0.133475	1.41807	0.899833	#N/A	1.25958	0.900405	#N/A	#N/A	#N/A	#N/A	#N/A	#N/A	#N/A	#N/A	#N/A	#N/A	#N/A	#N/A	14	ENSG00000262877		lncRNA	novel transcript
MORF4L1	#N/A	#N/A	#N/A	#N/A	#N/A	#N/A	#N/A	#N/A	#N/A	#N/A	#N/A	#N/A	#N/A	#N/A	#N/A	#N/A	#N/A	#N/A	#N/A	#N/A	#N/A	#N/A	#N/A	#N/A	#N/A	#N/A	#N/A	#N/A	#N/A	#N/A	#N/A	#N/A	#N/A	#N/A	0.678439	0.842043	1.4729	0.763829	0.80704	#N/A	0.678736	0.912218	0.735452	0.786417	0.915471	0.758746	#N/A	0.789469	#N/A	0.733335	#N/A	#N/A	#N/A	#N/A	#N/A	#N/A	#N/A	1.03127	#N/A	#N/A	#N/A	#N/A	#N/A	14	ENSG00000185787	MORF4L1	protein_coding	mortality factor 4 like 1 [Source:HGNC Symbol;Acc:HGNC:16989]
LETR1	#N/A	#N/A	#N/A	#N/A	#N/A	#N/A	#N/A	#N/A	#N/A	#N/A	#N/A	#N/A	#N/A	#N/A	#N/A	#N/A	#N/A	#N/A	#N/A	#N/A	#N/A	#N/A	#N/A	#N/A	#N/A	#N/A	#N/A	#N/A	#N/A	#N/A	#N/A	#N/A	#N/A	#N/A	0.134357	#N/A	0.194071	0.132379	0.45183	0.326753	3.94543	0.180588	3.54954	0.112378	0.170077	#N/A	1.0973	0.164737	#N/A	0.154304	0.14561	#N/A	#N/A	#N/A	#N/A	#N/A	#N/A	#N/A	#N/A	#N/A	#N/A	#N/A	#N/A	14	ENSG00000248441	LETR1	lncRNA	lymphatic endothelial transcriptional regulator lncRNA 1 [Source:HGNC Symbol;Acc:HGNC:49597]
MAPK7	#N/A	#N/A	#N/A	#N/A	#N/A	#N/A	#N/A	#N/A	#N/A	#N/A	#N/A	#N/A	#N/A	#N/A	#N/A	#N/A	#N/A	#N/A	#N/A	#N/A	#N/A	#N/A	#N/A	#N/A	#N/A	#N/A	#N/A	#N/A	#N/A	#N/A	#N/A	#N/A	#N/A	#N/A	0.0196955	#N/A	0.0260903	0.0628771	0.0362186	0.0699562	0.607834	0.0551365	0.663297	0.114007	0.102867	#N/A	0.0576638	0.0127652	#N/A	0.0444443	0.0601709	#N/A	#N/A	#N/A	#N/A	#N/A	#N/A	#N/A	#N/A	#N/A	#N/A	#N/A	#N/A	14	ENSG00000166484	MAPK7	protein_coding	mitogen-activated protein kinase 7 [Source:HGNC Symbol;Acc:HGNC:6880]
VASN#168140	#N/A	#N/A	#N/A	#N/A	#N/A	#N/A	#N/A	#N/A	#N/A	#N/A	#N/A	#N/A	#N/A	#N/A	#N/A	#N/A	#N/A	#N/A	#N/A	#N/A	#N/A	#N/A	#N/A	#N/A	#N/A	#N/A	#N/A	#N/A	#N/A	#N/A	#N/A	#N/A	#N/A	#N/A	0.078333	#N/A	0.0443269	0.0501494	0.0444684	#N/A	0.0937117	0.0999181	0.0519216	0.0725489	0.0907959	0.08133	0.076516	0.0880492	#N/A	0.0679786	0.0480911	#N/A	#N/A	#N/A	#N/A	#N/A	#N/A	#N/A	#N/A	#N/A	#N/A	#N/A	#N/A	14	ENSG00000168140	VASN	protein_coding	vasorin [Source:HGNC Symbol;Acc:HGNC:18517]
LRP10	#N/A	#N/A	#N/A	#N/A	#N/A	#N/A	#N/A	#N/A	#N/A	#N/A	#N/A	#N/A	#N/A	#N/A	#N/A	#N/A	#N/A	#N/A	#N/A	#N/A	#N/A	#N/A	#N/A	#N/A	#N/A	#N/A	#N/A	#N/A	#N/A	#N/A	#N/A	#N/A	#N/A	#N/A	2.0139	#N/A	1.63405	1.39993	0.912834	0.966621	3.08504	0.357513	#N/A	0.702082	0.524587	0.313945	1.16856	1.65406	#N/A	1.07784	1.64342	#N/A	#N/A	#N/A	#N/A	#N/A	#N/A	#N/A	#N/A	#N/A	#N/A	#N/A	#N/A	14	ENSG00000197324	LRP10	protein_coding	LDL receptor related protein 10 [Source:HGNC Symbol;Acc:HGNC:14553]
MEOX2	#N/A	#N/A	#N/A	#N/A	#N/A	#N/A	#N/A	#N/A	#N/A	#N/A	#N/A	#N/A	#N/A	#N/A	#N/A	#N/A	#N/A	#N/A	#N/A	#N/A	#N/A	#N/A	#N/A	#N/A	#N/A	#N/A	#N/A	#N/A	#N/A	#N/A	#N/A	#N/A	#N/A	#N/A	0.150557	0.0769314	0.48707	0.125329	#N/A	0.117167	2.55227	0.0769982	2.10272	#N/A	0.121739	0.111372	0.496668	0.164197	#N/A	0.172296	0.114571	#N/A	#N/A	#N/A	#N/A	#N/A	#N/A	#N/A	#N/A	#N/A	#N/A	#N/A	#N/A	14	ENSG00000106511	MEOX2	protein_coding	mesenchyme homeobox 2 [Source:HGNC Symbol;Acc:HGNC:7014]
FAM32A	#N/A	#N/A	#N/A	#N/A	#N/A	#N/A	#N/A	#N/A	#N/A	#N/A	#N/A	#N/A	#N/A	#N/A	#N/A	#N/A	#N/A	#N/A	#N/A	#N/A	#N/A	#N/A	#N/A	#N/A	#N/A	#N/A	#N/A	#N/A	#N/A	#N/A	#N/A	#N/A	#N/A	#N/A	0.0472335	#N/A	0.0590963	0.0486533	#N/A	0.0712125	0.267695	0.0481312	0.234657	0.0422149	0.0991193	0.0559549	0.129817	0.0347146	#N/A	0.0301219	0.0319709	#N/A	#N/A	#N/A	#N/A	#N/A	#N/A	#N/A	#N/A	#N/A	#N/A	#N/A	#N/A	14	ENSG00000105058	FAM32A	protein_coding	family with sequence similarity 32 member A [Source:HGNC Symbol;Acc:HGNC:24563]
CARMN	#N/A	#N/A	#N/A	#N/A	#N/A	#N/A	#N/A	#N/A	#N/A	#N/A	#N/A	#N/A	#N/A	#N/A	#N/A	#N/A	#N/A	#N/A	#N/A	#N/A	#N/A	#N/A	#N/A	#N/A	#N/A	#N/A	#N/A	#N/A	#N/A	#N/A	#N/A	#N/A	#N/A	#N/A	4.31649	#N/A	1.62975	3.45628	#N/A	1.24005	3.34714	2.37469	2.71996	1.43874	2.48214	0.786597	2.4042	2.4778	#N/A	2.90761	2.6804	#N/A	#N/A	#N/A	#N/A	#N/A	#N/A	#N/A	#N/A	#N/A	#N/A	#N/A	#N/A	14	ENSG00000249669	CARMN	lncRNA	cardiac mesoderm enhancer-associated non-coding RNA [Source:HGNC Symbol;Acc:HGNC:42872]
NTRK2	#N/A	#N/A	#N/A	#N/A	#N/A	#N/A	#N/A	#N/A	#N/A	#N/A	#N/A	#N/A	#N/A	#N/A	#N/A	#N/A	#N/A	#N/A	#N/A	#N/A	#N/A	#N/A	#N/A	#N/A	#N/A	#N/A	#N/A	#N/A	#N/A	#N/A	#N/A	#N/A	#N/A	#N/A	0.0828359	0.0651874	0.0223074	0.111389	#N/A	0.0305961	0.113046	0.0771778	0.0824075	0.0550453	0.0704307	#N/A	0.0680854	0.0776976	#N/A	0.0888178	0.0427916	#N/A	#N/A	#N/A	#N/A	#N/A	#N/A	#N/A	#N/A	#N/A	#N/A	#N/A	#N/A	14	ENSG00000148053	NTRK2	protein_coding	neurotrophic receptor tyrosine kinase 2 [Source:HGNC Symbol;Acc:HGNC:8032]
NOVA2	#N/A	#N/A	#N/A	#N/A	#N/A	#N/A	#N/A	#N/A	#N/A	#N/A	#N/A	#N/A	#N/A	#N/A	#N/A	#N/A	#N/A	#N/A	#N/A	#N/A	#N/A	#N/A	#N/A	#N/A	#N/A	#N/A	#N/A	#N/A	#N/A	#N/A	#N/A	#N/A	#N/A	#N/A	0.112576	#N/A	0.0127576	0.0955782	#N/A	0.0472534	0.101631	0.0795363	0.263729	0.0795916	0.0984608	0.0826323	0.00852393	0.0984716	#N/A	0.0342282	0.0552921	#N/A	#N/A	#N/A	#N/A	#N/A	#N/A	#N/A	#N/A	#N/A	#N/A	#N/A	#N/A	14	ENSG00000104967	NOVA2	protein_coding	NOVA alternative splicing regulator 2 [Source:HGNC Symbol;Acc:HGNC:7887]
COL18A1	#N/A	#N/A	#N/A	#N/A	#N/A	#N/A	#N/A	#N/A	#N/A	#N/A	#N/A	#N/A	#N/A	#N/A	#N/A	#N/A	#N/A	#N/A	#N/A	#N/A	#N/A	#N/A	#N/A	#N/A	#N/A	#N/A	#N/A	#N/A	#N/A	#N/A	#N/A	#N/A	#N/A	#N/A	0.187569	#N/A	0.32987	0.22771	#N/A	0.208859	3.69891	0.169177	1.09818	0.169712	0.167842	0.154308	0.292538	0.19954	#N/A	0.418204	0.202521	#N/A	#N/A	#N/A	#N/A	#N/A	#N/A	#N/A	#N/A	#N/A	#N/A	#N/A	#N/A	14	ENSG00000182871	COL18A1	protein_coding	collagen type XVIII alpha 1 chain [Source:HGNC Symbol;Acc:HGNC:2195]
SPAAR	#N/A	#N/A	#N/A	#N/A	#N/A	#N/A	#N/A	#N/A	#N/A	#N/A	#N/A	#N/A	#N/A	#N/A	#N/A	#N/A	#N/A	#N/A	#N/A	#N/A	#N/A	#N/A	#N/A	#N/A	#N/A	#N/A	#N/A	#N/A	#N/A	#N/A	#N/A	#N/A	#N/A	#N/A	0.107817	0.0741091	0.152043	0.152677	#N/A	0.0863169	2.55884	0.142072	0.601459	0.0849485	0.0855357	#N/A	0.408279	0.129889	#N/A	0.136369	0.104703	#N/A	#N/A	#N/A	#N/A	#N/A	#N/A	#N/A	#N/A	#N/A	#N/A	#N/A	#N/A	14	ENSG00000235387	SPAAR	protein_coding	small regulatory polypeptide of amino acid response [Source:HGNC Symbol;Acc:HGNC:27244]
NPC1	#N/A	#N/A	#N/A	#N/A	#N/A	#N/A	#N/A	#N/A	#N/A	#N/A	#N/A	#N/A	#N/A	#N/A	#N/A	#N/A	#N/A	#N/A	#N/A	#N/A	#N/A	#N/A	#N/A	#N/A	#N/A	#N/A	#N/A	#N/A	#N/A	#N/A	#N/A	#N/A	#N/A	#N/A	0.698705	#N/A	0.585189	0.667885	#N/A	0.594985	0.68659	0.801524	0.610197	0.716721	0.700651	0.770107	0.54448	0.609293	#N/A	0.693017	0.552132	#N/A	#N/A	#N/A	#N/A	#N/A	#N/A	#N/A	#N/A	#N/A	#N/A	#N/A	#N/A	14	ENSG00000141458	NPC1	protein_coding	NPC intracellular cholesterol transporter 1 [Source:HGNC Symbol;Acc:HGNC:7897]
HSP90AA1	#N/A	#N/A	#N/A	#N/A	#N/A	#N/A	#N/A	#N/A	#N/A	#N/A	#N/A	#N/A	#N/A	#N/A	#N/A	#N/A	#N/A	#N/A	#N/A	#N/A	#N/A	#N/A	#N/A	#N/A	#N/A	#N/A	#N/A	#N/A	#N/A	#N/A	#N/A	#N/A	#N/A	#N/A	1.28301	0.0860212	0.236502	0.18084	#N/A	#N/A	1.38182	0.135178	1.44776	0.435561	0.262411	0.177876	1.07154	1.6453	#N/A	1.01035	0.670051	#N/A	#N/A	#N/A	#N/A	#N/A	#N/A	#N/A	#N/A	#N/A	#N/A	#N/A	#N/A	14	ENSG00000080824	HSP90AA1	protein_coding	heat shock protein 90 alpha family class A member 1 [Source:HGNC Symbol;Acc:HGNC:5253]
PDE7B	1.27687	#N/A	0.359366	1.48172	0.536009	0.604639	#N/A	#N/A	#N/A	#N/A	#N/A	#N/A	#N/A	#N/A	#N/A	#N/A	#N/A	#N/A	#N/A	#N/A	#N/A	#N/A	#N/A	#N/A	#N/A	#N/A	#N/A	0.78344	1.04532	#N/A	#N/A	#N/A	#N/A	#N/A	#N/A	#N/A	#N/A	#N/A	#N/A	#N/A	#N/A	#N/A	#N/A	0.451532	#N/A	#N/A	#N/A	#N/A	0.921867	#N/A	#N/A	#N/A	0.906106	#N/A	#N/A	#N/A	0.995388	#N/A	#N/A	#N/A	#N/A	3.2526	3.71426	13	ENSG00000171408	PDE7B	protein_coding	phosphodiesterase 7B [Source:HGNC Symbol;Acc:HGNC:8792]
SEPTIN7	0.966693	#N/A	#N/A	#N/A	#N/A	#N/A	#N/A	#N/A	#N/A	#N/A	#N/A	#N/A	#N/A	#N/A	#N/A	#N/A	#N/A	#N/A	#N/A	#N/A	#N/A	#N/A	#N/A	#N/A	#N/A	#N/A	#N/A	#N/A	#N/A	#N/A	#N/A	#N/A	#N/A	#N/A	0.786439	1.07896	0.966595	0.828274	0.992225	1.25938	0.933743	1.19557	#N/A	0.405415	#N/A	0.985517	#N/A	0.492273	#N/A	#N/A	0.939977	#N/A	#N/A	#N/A	#N/A	#N/A	#N/A	#N/A	#N/A	#N/A	#N/A	#N/A	#N/A	13	ENSG00000122545	SEPTIN7	protein_coding	septin 7 [Source:HGNC Symbol;Acc:HGNC:1717]
UBE2E1	0.762867	#N/A	#N/A	#N/A	#N/A	#N/A	#N/A	#N/A	0.809774	#N/A	0.719133	#N/A	#N/A	#N/A	#N/A	#N/A	#N/A	#N/A	#N/A	#N/A	#N/A	#N/A	#N/A	0.979628	#N/A	#N/A	#N/A	#N/A	#N/A	1.63637	#N/A	#N/A	#N/A	#N/A	0.31615	#N/A	#N/A	#N/A	#N/A	#N/A	#N/A	0.459809	#N/A	#N/A	#N/A	0.408224	#N/A	#N/A	0.671151	#N/A	0.348539	#N/A	#N/A	#N/A	#N/A	#N/A	1.18	#N/A	#N/A	#N/A	#N/A	1.17733	0.711913	13	ENSG00000170142	UBE2E1	protein_coding	ubiquitin conjugating enzyme E2 E1 [Source:HGNC Symbol;Acc:HGNC:12477]
SMG7	0.917103	#N/A	#N/A	#N/A	0.6912	0.742333	#N/A	#N/A	#N/A	#N/A	1.33653	#N/A	#N/A	0.363253	0.626251	0.609474	#N/A	#N/A	#N/A	1.28747	0.738085	#N/A	#N/A	1.09026	#N/A	#N/A	#N/A	#N/A	#N/A	#N/A	0.367083	#N/A	#N/A	#N/A	#N/A	#N/A	#N/A	#N/A	#N/A	#N/A	#N/A	#N/A	#N/A	#N/A	#N/A	0.599217	#N/A	#N/A	0.923187	#N/A	#N/A	#N/A	#N/A	#N/A	#N/A	#N/A	#N/A	#N/A	#N/A	#N/A	#N/A	#N/A	#N/A	13	ENSG00000116698	SMG7	protein_coding	SMG7 nonsense mediated mRNA decay factor [Source:HGNC Symbol;Acc:HGNC:16792]
APH1A	0.0949199	#N/A	#N/A	#N/A	#N/A	#N/A	#N/A	#N/A	#N/A	#N/A	#N/A	#N/A	#N/A	#N/A	#N/A	#N/A	#N/A	#N/A	#N/A	#N/A	#N/A	#N/A	#N/A	#N/A	#N/A	#N/A	#N/A	#N/A	#N/A	#N/A	#N/A	#N/A	#N/A	#N/A	0.0987001	#N/A	0.0897866	0.121036	0.092577	#N/A	2.06196	0.116616	0.4438	0.160875	#N/A	#N/A	0.230132	0.159474	#N/A	0.117169	0.0970567	#N/A	#N/A	#N/A	#N/A	#N/A	#N/A	#N/A	#N/A	#N/A	#N/A	#N/A	#N/A	13	ENSG00000117362	APH1A	protein_coding	aph-1 homolog A, gamma-secretase subunit [Source:HGNC Symbol;Acc:HGNC:29509]
MAN1C1	1.23595	1.35305	#N/A	1.31261	#N/A	#N/A	#N/A	#N/A	#N/A	#N/A	#N/A	#N/A	#N/A	#N/A	#N/A	#N/A	#N/A	#N/A	#N/A	#N/A	#N/A	#N/A	#N/A	#N/A	#N/A	#N/A	#N/A	#N/A	1.21574	#N/A	#N/A	#N/A	#N/A	#N/A	0.533034	#N/A	#N/A	#N/A	#N/A	#N/A	#N/A	0.708679	0.541274	0.593273	0.584138	#N/A	0.5304	#N/A	#N/A	0.826222	#N/A	#N/A	0.715129	#N/A	#N/A	#N/A	#N/A	#N/A	#N/A	#N/A	#N/A	#N/A	1.4509	13	ENSG00000117643	MAN1C1	protein_coding	mannosidase alpha class 1C member 1 [Source:HGNC Symbol;Acc:HGNC:19080]
HSDL1	0.90213	#N/A	0.999251	#N/A	#N/A	#N/A	#N/A	#N/A	0.9212	#N/A	0.751058	0.718545	#N/A	0.820061	#N/A	#N/A	#N/A	#N/A	#N/A	#N/A	#N/A	1.28704	#N/A	#N/A	#N/A	#N/A	#N/A	#N/A	#N/A	#N/A	#N/A	#N/A	#N/A	#N/A	#N/A	#N/A	#N/A	#N/A	#N/A	#N/A	#N/A	#N/A	#N/A	#N/A	#N/A	#N/A	#N/A	#N/A	#N/A	#N/A	#N/A	1.18555	#N/A	1.39746	1.15244	0.859714	#N/A	0.764242	#N/A	#N/A	#N/A	1.01004	#N/A	13	ENSG00000103160	HSDL1	protein_coding	hydroxysteroid dehydrogenase like 1 [Source:HGNC Symbol;Acc:HGNC:16475]
ZNF141	0.946112	#N/A	#N/A	#N/A	#N/A	#N/A	#N/A	#N/A	#N/A	#N/A	#N/A	#N/A	#N/A	#N/A	#N/A	#N/A	#N/A	#N/A	#N/A	#N/A	#N/A	#N/A	#N/A	#N/A	#N/A	#N/A	#N/A	#N/A	#N/A	#N/A	#N/A	#N/A	#N/A	#N/A	0.600158	#N/A	0.798849	0.719308	0.734014	0.634774	0.517432	#N/A	#N/A	#N/A	0.777582	0.751968	#N/A	0.569431	#N/A	0.708917	0.738068	#N/A	#N/A	#N/A	#N/A	#N/A	#N/A	#N/A	#N/A	#N/A	0.912946	#N/A	#N/A	13	ENSG00000131127	ZNF141	protein_coding	zinc finger protein 141 [Source:HGNC Symbol;Acc:HGNC:12926]
SNRPB	0.0415859	#N/A	#N/A	#N/A	#N/A	#N/A	#N/A	#N/A	#N/A	#N/A	#N/A	#N/A	#N/A	#N/A	#N/A	#N/A	#N/A	#N/A	#N/A	#N/A	#N/A	#N/A	#N/A	#N/A	#N/A	#N/A	#N/A	#N/A	#N/A	#N/A	#N/A	#N/A	#N/A	#N/A	0.230099	0.0962957	0.356454	0.406032	0.16869	0.154317	1.54999	0.174595	#N/A	0.286637	0.129508	#N/A	#N/A	#N/A	#N/A	0.31484	0.312298	#N/A	#N/A	#N/A	#N/A	#N/A	#N/A	#N/A	#N/A	#N/A	#N/A	#N/A	#N/A	13	ENSG00000125835	SNRPB	protein_coding	small nuclear ribonucleoprotein polypeptides B and B1 [Source:HGNC Symbol;Acc:HGNC:11153]
SIAH1	#N/A	1.47278	#N/A	#N/A	#N/A	#N/A	#N/A	#N/A	#N/A	#N/A	1.20173	#N/A	#N/A	#N/A	#N/A	#N/A	0.984411	#N/A	1.24198	2.31618	#N/A	1.31975	#N/A	1.18538	#N/A	#N/A	#N/A	#N/A	#N/A	#N/A	#N/A	#N/A	#N/A	#N/A	#N/A	#N/A	#N/A	#N/A	#N/A	#N/A	#N/A	#N/A	#N/A	#N/A	#N/A	#N/A	#N/A	#N/A	#N/A	#N/A	#N/A	#N/A	0.643033	0.97288	#N/A	#N/A	1.29784	2.10067	#N/A	#N/A	#N/A	1.25214	1.24149	13	ENSG00000196470	SIAH1	protein_coding	siah E3 ubiquitin protein ligase 1 [Source:HGNC Symbol;Acc:HGNC:10857]
CNOT4	#N/A	1.08378	#N/A	#N/A	0.607717	0.55165	0.606248	#N/A	0.654742	#N/A	0.753397	#N/A	#N/A	#N/A	#N/A	#N/A	#N/A	#N/A	#N/A	1.34291	0.589883	0.561092	#N/A	1.07804	#N/A	#N/A	#N/A	#N/A	#N/A	#N/A	#N/A	#N/A	#N/A	#N/A	#N/A	#N/A	#N/A	#N/A	#N/A	#N/A	#N/A	#N/A	#N/A	#N/A	#N/A	#N/A	#N/A	#N/A	#N/A	#N/A	#N/A	#N/A	#N/A	0.521859	#N/A	#N/A	1.69827	0.990873	#N/A	#N/A	#N/A	#N/A	#N/A	13	ENSG00000080802	CNOT4	protein_coding	CCR4-NOT transcription complex subunit 4 [Source:HGNC Symbol;Acc:HGNC:7880]
#273118	#N/A	0.080092	1.69108	0.724844	0.53595	0.274026	0.297147	1.17011	#N/A	#N/A	#N/A	#N/A	#N/A	#N/A	0.7664	#N/A	#N/A	#N/A	#N/A	#N/A	#N/A	#N/A	#N/A	#N/A	#N/A	#N/A	#N/A	#N/A	#N/A	#N/A	#N/A	#N/A	#N/A	#N/A	#N/A	#N/A	#N/A	#N/A	#N/A	#N/A	#N/A	#N/A	#N/A	#N/A	#N/A	#N/A	#N/A	#N/A	#N/A	#N/A	#N/A	2.10202	#N/A	#N/A	0.270447	#N/A	0.163243	0.269967	0.452054	#N/A	#N/A	#N/A	#N/A	13	ENSG00000273118		lncRNA	novel transcript, sense overlapping IKZF2
DSTYK	#N/A	1.34858	#N/A	#N/A	#N/A	#N/A	#N/A	#N/A	1.68432	#N/A	#N/A	#N/A	#N/A	0.644415	#N/A	0.635545	#N/A	0.794674	#N/A	1.14436	#N/A	#N/A	0.798758	1.81218	1.44058	#N/A	#N/A	#N/A	#N/A	#N/A	#N/A	#N/A	#N/A	#N/A	#N/A	1.17868	#N/A	#N/A	#N/A	#N/A	#N/A	0.582365	#N/A	#N/A	#N/A	0.889366	#N/A	#N/A	#N/A	#N/A	#N/A	#N/A	#N/A	#N/A	#N/A	#N/A	#N/A	0.934782	#N/A	#N/A	#N/A	#N/A	#N/A	13	ENSG00000133059	DSTYK	protein_coding	dual serine/threonine and tyrosine protein kinase [Source:HGNC Symbol;Acc:HGNC:29043]
INPPL1	#N/A	#N/A	2.12282	1.18553	1.5095	2.1755	1.06628	1.80447	0.906451	#N/A	0.896385	0.774942	#N/A	#N/A	#N/A	#N/A	#N/A	0.82437	#N/A	#N/A	#N/A	#N/A	#N/A	0.789417	0.726956	#N/A	#N/A	#N/A	#N/A	#N/A	#N/A	#N/A	#N/A	#N/A	#N/A	#N/A	#N/A	#N/A	#N/A	#N/A	#N/A	#N/A	#N/A	#N/A	#N/A	#N/A	#N/A	#N/A	#N/A	#N/A	#N/A	#N/A	#N/A	#N/A	#N/A	#N/A	#N/A	#N/A	#N/A	#N/A	#N/A	0.956788	#N/A	13	ENSG00000165458	INPPL1	protein_coding	inositol polyphosphate phosphatase like 1 [Source:HGNC Symbol;Acc:HGNC:6080]
RAP2C	#N/A	#N/A	1.27086	#N/A	1.5359	#N/A	1.40461	1.51742	1.9085	#N/A	#N/A	#N/A	#N/A	#N/A	#N/A	#N/A	#N/A	#N/A	#N/A	1.0634	#N/A	#N/A	#N/A	#N/A	#N/A	#N/A	#N/A	#N/A	#N/A	#N/A	0.645434	1.20871	#N/A	#N/A	#N/A	#N/A	#N/A	#N/A	#N/A	#N/A	#N/A	#N/A	#N/A	#N/A	#N/A	#N/A	#N/A	#N/A	#N/A	#N/A	#N/A	0.877455	0.7618	1.14582	#N/A	#N/A	0.71088	2.04545	#N/A	#N/A	#N/A	#N/A	#N/A	13	ENSG00000123728	RAP2C	protein_coding	RAP2C, member of RAS oncogene family [Source:HGNC Symbol;Acc:HGNC:21165]
#268873	#N/A	#N/A	0.122292	0.166149	#N/A	#N/A	#N/A	0.137076	#N/A	#N/A	#N/A	#N/A	#N/A	0.163449	0.0659652	0.12769	#N/A	0.159811	#N/A	#N/A	0.118221	#N/A	#N/A	#N/A	#N/A	#N/A	#N/A	#N/A	#N/A	#N/A	#N/A	#N/A	#N/A	#N/A	#N/A	#N/A	#N/A	#N/A	#N/A	#N/A	#N/A	#N/A	#N/A	#N/A	#N/A	#N/A	#N/A	#N/A	#N/A	#N/A	#N/A	0.174216	#N/A	#N/A	0.143457	#N/A	#N/A	0.138698	0.134583	#N/A	#N/A	0.0995036	#N/A	13	ENSG00000268873		lncRNA	novel transcript, antisense to DTNA
ING2-DT	#N/A	#N/A	2.37379	1.5368	1.58462	0.541904	0.564921	1.33763	0.455212	#N/A	#N/A	#N/A	1.45559	#N/A	0.84879	#N/A	#N/A	#N/A	#N/A	#N/A	#N/A	#N/A	#N/A	0.566493	#N/A	#N/A	#N/A	#N/A	#N/A	#N/A	#N/A	#N/A	#N/A	#N/A	#N/A	#N/A	#N/A	#N/A	#N/A	#N/A	#N/A	#N/A	#N/A	#N/A	#N/A	#N/A	#N/A	#N/A	#N/A	#N/A	#N/A	0.871905	#N/A	#N/A	0.768614	#N/A	#N/A	0.489761	#N/A	#N/A	#N/A	#N/A	#N/A	13	ENSG00000232648	ING2-DT	lncRNA	ING2 divergent transcript [Source:HGNC Symbol;Acc:HGNC:55723]
RASSF5	#N/A	#N/A	1.78499	0.746615	0.245291	0.239582	#N/A	0.484771	#N/A	#N/A	#N/A	#N/A	#N/A	1.19234	#N/A	#N/A	#N/A	#N/A	#N/A	0.16815	#N/A	#N/A	#N/A	#N/A	#N/A	#N/A	#N/A	#N/A	#N/A	#N/A	1.32112	#N/A	0.53401	#N/A	#N/A	#N/A	#N/A	#N/A	#N/A	#N/A	#N/A	#N/A	#N/A	#N/A	#N/A	#N/A	#N/A	#N/A	#N/A	#N/A	#N/A	1.89229	0.711473	#N/A	#N/A	0.187576	#N/A	#N/A	0.22858	#N/A	#N/A	#N/A	#N/A	13	ENSG00000266094	RASSF5	protein_coding	Ras association domain family member 5 [Source:HGNC Symbol;Acc:HGNC:17609]
GIN1	#N/A	#N/A	1.49972	#N/A	#N/A	1.06918	0.965947	1.27051	1.16228	#N/A	0.821488	#N/A	0.942746	#N/A	1.05346	#N/A	#N/A	#N/A	#N/A	0.703146	#N/A	1.23334	#N/A	0.85483	#N/A	#N/A	#N/A	#N/A	#N/A	#N/A	#N/A	#N/A	#N/A	#N/A	#N/A	#N/A	#N/A	#N/A	#N/A	#N/A	#N/A	#N/A	#N/A	#N/A	#N/A	#N/A	#N/A	#N/A	#N/A	#N/A	#N/A	#N/A	#N/A	1.252	#N/A	#N/A	#N/A	0.763078	#N/A	#N/A	#N/A	#N/A	#N/A	13	ENSG00000145723	GIN1	protein_coding	gypsy retrotransposon integrase 1 [Source:HGNC Symbol;Acc:HGNC:25959]
ZBTB34	#N/A	#N/A	#N/A	#N/A	#N/A	#N/A	#N/A	1.00457	#N/A	#N/A	#N/A	#N/A	#N/A	0.763635	0.90387	#N/A	#N/A	#N/A	#N/A	#N/A	#N/A	#N/A	1.18517	#N/A	#N/A	#N/A	#N/A	#N/A	#N/A	#N/A	0.811442	#N/A	0.799839	#N/A	0.684109	#N/A	#N/A	#N/A	#N/A	0.707483	#N/A	0.780895	#N/A	#N/A	#N/A	#N/A	#N/A	0.62292	#N/A	#N/A	#N/A	1.06794	0.947649	#N/A	#N/A	#N/A	#N/A	#N/A	#N/A	#N/A	0.801372	#N/A	#N/A	13	ENSG00000177125	ZBTB34	protein_coding	zinc finger and BTB domain containing 34 [Source:HGNC Symbol;Acc:HGNC:31446]
P2RY1	#N/A	#N/A	0.142929	0.121586	0.126379	#N/A	#N/A	0.136914	#N/A	#N/A	#N/A	#N/A	#N/A	#N/A	#N/A	#N/A	#N/A	#N/A	#N/A	#N/A	#N/A	#N/A	#N/A	#N/A	#N/A	#N/A	#N/A	#N/A	#N/A	#N/A	0.14258	#N/A	0.139415	#N/A	#N/A	#N/A	#N/A	#N/A	0.0987648	#N/A	#N/A	#N/A	0.135677	#N/A	#N/A	#N/A	0.104506	#N/A	#N/A	0.137537	#N/A	#N/A	#N/A	#N/A	0.112188	0.100377	#N/A	#N/A	#N/A	#N/A	#N/A	0.0794647	#N/A	13	ENSG00000169860	P2RY1	protein_coding	purinergic receptor P2Y1 [Source:HGNC Symbol;Acc:HGNC:8539]
NDST2	#N/A	#N/A	#N/A	#N/A	#N/A	#N/A	#N/A	0.879482	#N/A	#N/A	0.349997	#N/A	#N/A	#N/A	#N/A	0.720796	#N/A	#N/A	#N/A	0.220185	#N/A	#N/A	#N/A	#N/A	#N/A	#N/A	#N/A	#N/A	#N/A	#N/A	#N/A	#N/A	#N/A	#N/A	0.868782	#N/A	#N/A	0.802134	#N/A	#N/A	#N/A	0.9039	0.725546	#N/A	#N/A	#N/A	0.771021	0.690988	0.376319	#N/A	0.810123	#N/A	#N/A	#N/A	#N/A	0.371108	#N/A	#N/A	#N/A	#N/A	#N/A	#N/A	#N/A	13	ENSG00000166507	NDST2	protein_coding	N-deacetylase and N-sulfotransferase 2 [Source:HGNC Symbol;Acc:HGNC:7681]
#250240	#N/A	#N/A	0.19326	0.152406	0.161249	#N/A	#N/A	0.159716	#N/A	#N/A	#N/A	#N/A	#N/A	#N/A	#N/A	#N/A	#N/A	#N/A	#N/A	#N/A	#N/A	#N/A	#N/A	#N/A	#N/A	#N/A	#N/A	#N/A	#N/A	#N/A	#N/A	#N/A	#N/A	#N/A	0.28408	#N/A	#N/A	0.719839	#N/A	#N/A	1.27532	0.205561	1.15211	#N/A	#N/A	0.160791	#N/A	0.929128	#N/A	#N/A	#N/A	#N/A	0.123547	0.152044	#N/A	#N/A	#N/A	#N/A	#N/A	#N/A	#N/A	#N/A	#N/A	13	ENSG00000250240		lncRNA	novel transcript
NT5DC3	#N/A	#N/A	6.23422	0.76612	0.367616	0.290373	0.402267	1.04113	0.341517	#N/A	0.264952	0.157023	#N/A	#N/A	#N/A	#N/A	#N/A	#N/A	#N/A	#N/A	#N/A	#N/A	#N/A	#N/A	#N/A	#N/A	#N/A	#N/A	#N/A	#N/A	#N/A	#N/A	#N/A	#N/A	#N/A	#N/A	#N/A	#N/A	#N/A	#N/A	#N/A	#N/A	#N/A	#N/A	#N/A	#N/A	#N/A	#N/A	#N/A	#N/A	#N/A	1.48521	#N/A	#N/A	0.397516	0.321872	#N/A	#N/A	#N/A	0.182331	#N/A	#N/A	#N/A	13	ENSG00000111696	NT5DC3	protein_coding	5'-nucleotidase domain containing 3 [Source:HGNC Symbol;Acc:HGNC:30826]
MAVS	#N/A	#N/A	0.650555	#N/A	0.812266	1.28206	#N/A	0.660513	2.42793	#N/A	1.80427	#N/A	#N/A	#N/A	#N/A	#N/A	1.08917	#N/A	#N/A	#N/A	#N/A	#N/A	#N/A	1.21357	#N/A	#N/A	#N/A	#N/A	#N/A	#N/A	#N/A	#N/A	#N/A	#N/A	#N/A	#N/A	#N/A	#N/A	#N/A	#N/A	#N/A	#N/A	#N/A	#N/A	#N/A	#N/A	#N/A	#N/A	0.746108	#N/A	#N/A	#N/A	#N/A	#N/A	1.28117	1.08561	2.06022	2.9627	#N/A	#N/A	#N/A	#N/A	#N/A	13	ENSG00000088888	MAVS	protein_coding	mitochondrial antiviral signaling protein [Source:HGNC Symbol;Acc:HGNC:29233]
NNT	#N/A	#N/A	2.72475	1.48562	2.27078	3.0723	2.42355	1.06246	2.03503	#N/A	#N/A	#N/A	#N/A	#N/A	#N/A	#N/A	#N/A	#N/A	#N/A	#N/A	#N/A	#N/A	#N/A	#N/A	#N/A	#N/A	#N/A	#N/A	#N/A	#N/A	#N/A	#N/A	#N/A	#N/A	#N/A	#N/A	#N/A	#N/A	#N/A	#N/A	#N/A	#N/A	#N/A	#N/A	#N/A	#N/A	#N/A	#N/A	#N/A	#N/A	#N/A	1.98076	#N/A	#N/A	3.1497	2.91516	2.22511	4.11343	1.70018	#N/A	#N/A	#N/A	#N/A	13	ENSG00000112992	NNT	protein_coding	nicotinamide nucleotide transhydrogenase [Source:HGNC Symbol;Acc:HGNC:7863]
SUCLG1	#N/A	#N/A	0.545435	0.271044	#N/A	0.166111	0.163014	0.308565	0.15193	#N/A	0.154488	#N/A	#N/A	0.634552	0.360256	#N/A	#N/A	0.271684	#N/A	0.140292	#N/A	#N/A	#N/A	#N/A	#N/A	#N/A	#N/A	#N/A	#N/A	#N/A	#N/A	#N/A	#N/A	#N/A	#N/A	#N/A	#N/A	#N/A	#N/A	#N/A	#N/A	#N/A	#N/A	#N/A	#N/A	#N/A	#N/A	#N/A	#N/A	#N/A	#N/A	0.954438	0.271847	#N/A	#N/A	#N/A	#N/A	#N/A	#N/A	#N/A	#N/A	#N/A	#N/A	13	ENSG00000163541	SUCLG1	protein_coding	succinate-CoA ligase GDP/ADP-forming subunit alpha [Source:HGNC Symbol;Acc:HGNC:11449]
MYBPC3	#N/A	#N/A	#N/A	#N/A	#N/A	#N/A	#N/A	0.0813282	#N/A	#N/A	#N/A	#N/A	#N/A	0.0649539	#N/A	0.086823	#N/A	0.0778493	#N/A	#N/A	#N/A	#N/A	#N/A	#N/A	#N/A	#N/A	#N/A	#N/A	#N/A	#N/A	0.0988223	#N/A	#N/A	#N/A	#N/A	#N/A	#N/A	#N/A	#N/A	#N/A	0.337229	#N/A	0.528764	0.0859444	0.0614149	0.0815811	0.0330739	#N/A	#N/A	0.0241637	#N/A	0.0356449	#N/A	#N/A	#N/A	#N/A	#N/A	#N/A	#N/A	#N/A	#N/A	#N/A	#N/A	13	ENSG00000134571	MYBPC3	protein_coding	myosin binding protein C3 [Source:HGNC Symbol;Acc:HGNC:7551]
COPS8	#N/A	#N/A	1.58232	#N/A	0.394545	0.397726	0.319337	0.662818	0.220265	#N/A	0.190054	#N/A	#N/A	#N/A	#N/A	#N/A	#N/A	#N/A	#N/A	0.171508	#N/A	#N/A	#N/A	#N/A	#N/A	#N/A	#N/A	#N/A	#N/A	#N/A	#N/A	#N/A	#N/A	#N/A	#N/A	#N/A	#N/A	#N/A	#N/A	#N/A	#N/A	#N/A	#N/A	#N/A	#N/A	#N/A	#N/A	#N/A	#N/A	#N/A	#N/A	1.00447	#N/A	#N/A	#N/A	0.156281	0.18019	0.180896	0.296889	#N/A	#N/A	#N/A	#N/A	13	ENSG00000198612	COPS8	protein_coding	COP9 signalosome subunit 8 [Source:HGNC Symbol;Acc:HGNC:24335]
LRPPRC	#N/A	#N/A	0.98401	#N/A	1.08204	1.16279	0.869531	#N/A	2.61892	#N/A	1.36533	#N/A	#N/A	#N/A	#N/A	#N/A	#N/A	#N/A	#N/A	1.7028	#N/A	1.01856	#N/A	#N/A	0.879484	#N/A	#N/A	#N/A	#N/A	#N/A	#N/A	#N/A	#N/A	#N/A	#N/A	#N/A	#N/A	#N/A	#N/A	#N/A	#N/A	#N/A	#N/A	#N/A	#N/A	#N/A	#N/A	#N/A	#N/A	#N/A	#N/A	#N/A	#N/A	#N/A	0.825867	1.28686	1.48557	2.44834	#N/A	#N/A	#N/A	#N/A	#N/A	13	ENSG00000138095	LRPPRC	protein_coding	leucine rich pentatricopeptide repeat containing [Source:HGNC Symbol;Acc:HGNC:15714]
EEA1	#N/A	#N/A	0.420518	0.463936	#N/A	0.908911	#N/A	#N/A	1.30831	#N/A	0.916798	0.846048	0.434723	#N/A	#N/A	#N/A	#N/A	#N/A	#N/A	#N/A	#N/A	#N/A	#N/A	#N/A	#N/A	#N/A	#N/A	#N/A	#N/A	#N/A	#N/A	#N/A	#N/A	#N/A	#N/A	#N/A	#N/A	#N/A	#N/A	#N/A	#N/A	#N/A	#N/A	#N/A	#N/A	#N/A	#N/A	#N/A	#N/A	#N/A	#N/A	0.384866	#N/A	#N/A	0.716018	#N/A	#N/A	1.3003	0.671187	#N/A	#N/A	0.602016	0.749416	13	ENSG00000102189	EEA1	protein_coding	early endosome antigen 1 [Source:HGNC Symbol;Acc:HGNC:3185]
UBE2K	#N/A	#N/A	#N/A	#N/A	#N/A	0.814835	#N/A	#N/A	0.967267	#N/A	0.878628	0.558795	#N/A	#N/A	#N/A	#N/A	#N/A	#N/A	#N/A	0.848814	0.601647	#N/A	#N/A	#N/A	#N/A	#N/A	#N/A	#N/A	#N/A	#N/A	#N/A	#N/A	#N/A	#N/A	#N/A	#N/A	#N/A	#N/A	#N/A	#N/A	#N/A	#N/A	#N/A	#N/A	#N/A	#N/A	#N/A	#N/A	#N/A	#N/A	#N/A	#N/A	#N/A	0.527317	0.739095	0.741169	1.73289	0.848252	0.680214	1.1035	#N/A	#N/A	#N/A	13	ENSG00000078140	UBE2K	protein_coding	ubiquitin conjugating enzyme E2 K [Source:HGNC Symbol;Acc:HGNC:4914]
PCBP2	#N/A	#N/A	0.92522	#N/A	1.04577	1.13925	1.12728	#N/A	1.32979	#N/A	1.63972	#N/A	#N/A	#N/A	#N/A	#N/A	#N/A	#N/A	#N/A	#N/A	#N/A	1.05892	#N/A	#N/A	#N/A	#N/A	#N/A	#N/A	#N/A	#N/A	#N/A	#N/A	#N/A	#N/A	#N/A	#N/A	#N/A	#N/A	#N/A	#N/A	#N/A	#N/A	#N/A	#N/A	#N/A	#N/A	#N/A	#N/A	#N/A	#N/A	#N/A	0.80266	#N/A	#N/A	1.24102	#N/A	1.6202	2.23866	1.08417	1.68241	#N/A	#N/A	#N/A	13	ENSG00000197111	PCBP2	protein_coding	poly(rC) binding protein 2 [Source:HGNC Symbol;Acc:HGNC:8648]
UBE2N	#N/A	#N/A	0.523141	#N/A	#N/A	#N/A	0.885099	#N/A	1.77744	#N/A	1.22989	#N/A	0.662607	0.58913	#N/A	0.598801	#N/A	#N/A	1.09276	1.63593	1.45402	#N/A	#N/A	#N/A	#N/A	#N/A	#N/A	#N/A	#N/A	#N/A	#N/A	#N/A	#N/A	#N/A	#N/A	#N/A	#N/A	#N/A	#N/A	#N/A	#N/A	#N/A	#N/A	#N/A	#N/A	#N/A	#N/A	#N/A	#N/A	#N/A	#N/A	#N/A	#N/A	#N/A	#N/A	1.04071	1.3366	1.01969	#N/A	#N/A	#N/A	#N/A	#N/A	13	ENSG00000177889	UBE2N	protein_coding	ubiquitin conjugating enzyme E2 N [Source:HGNC Symbol;Acc:HGNC:12492]
LARP1	#N/A	#N/A	0.889806	#N/A	0.855735	1.80311	1.0564	#N/A	1.53821	#N/A	1.63624	#N/A	#N/A	#N/A	#N/A	#N/A	#N/A	#N/A	0.757214	#N/A	#N/A	#N/A	#N/A	#N/A	0.707165	#N/A	#N/A	#N/A	#N/A	#N/A	#N/A	#N/A	#N/A	#N/A	#N/A	#N/A	#N/A	#N/A	#N/A	#N/A	#N/A	#N/A	#N/A	#N/A	#N/A	#N/A	#N/A	#N/A	#N/A	#N/A	#N/A	0.607135	#N/A	#N/A	1.33541	1.62938	1.79334	1.76233	#N/A	#N/A	#N/A	#N/A	#N/A	13	ENSG00000155506	LARP1	protein_coding	La ribonucleoprotein 1, translational regulator [Source:HGNC Symbol;Acc:HGNC:29531]
HNRNPH3	#N/A	#N/A	#N/A	#N/A	#N/A	#N/A	0.838442	#N/A	1.28416	0.559429	1.11635	0.933133	#N/A	#N/A	#N/A	#N/A	#N/A	#N/A	#N/A	1.07008	#N/A	#N/A	#N/A	#N/A	#N/A	#N/A	#N/A	#N/A	#N/A	#N/A	#N/A	#N/A	#N/A	#N/A	#N/A	#N/A	0.719039	0.417016	0.607646	#N/A	#N/A	0.574725	#N/A	#N/A	0.486512	0.724823	0.434015	#N/A	#N/A	#N/A	#N/A	#N/A	#N/A	#N/A	#N/A	#N/A	#N/A	#N/A	#N/A	#N/A	#N/A	#N/A	#N/A	13	ENSG00000096746	HNRNPH3	protein_coding	heterogeneous nuclear ribonucleoprotein H3 [Source:HGNC Symbol;Acc:HGNC:5043]
EIF5	#N/A	#N/A	0.960898	#N/A	1.38637	#N/A	#N/A	#N/A	1.36395	#N/A	1.69589	#N/A	#N/A	#N/A	#N/A	#N/A	#N/A	#N/A	#N/A	#N/A	#N/A	0.999521	#N/A	#N/A	#N/A	#N/A	#N/A	#N/A	#N/A	#N/A	#N/A	#N/A	#N/A	#N/A	#N/A	#N/A	#N/A	#N/A	#N/A	#N/A	#N/A	#N/A	#N/A	#N/A	#N/A	#N/A	#N/A	#N/A	#N/A	#N/A	#N/A	1.35268	0.753091	0.981447	1.8211	1.92024	0.927551	1.6685	#N/A	#N/A	#N/A	#N/A	1.35103	13	ENSG00000100664	EIF5	protein_coding	eukaryotic translation initiation factor 5 [Source:HGNC Symbol;Acc:HGNC:3299]
METTL7A	#N/A	#N/A	4.00212	1.58622	1.2117	1.03425	#N/A	#N/A	0.742783	#N/A	0.506873	#N/A	#N/A	#N/A	#N/A	#N/A	#N/A	#N/A	#N/A	#N/A	#N/A	#N/A	#N/A	#N/A	#N/A	#N/A	#N/A	#N/A	#N/A	#N/A	#N/A	#N/A	#N/A	#N/A	#N/A	#N/A	#N/A	#N/A	#N/A	#N/A	#N/A	#N/A	#N/A	#N/A	#N/A	#N/A	#N/A	#N/A	#N/A	#N/A	#N/A	0.759036	#N/A	#N/A	#N/A	0.87975	0.484702	0.864163	0.931346	#N/A	#N/A	1.01292	0.496818	13	ENSG00000185432	METTL7A	protein_coding	methyltransferase like 7A [Source:HGNC Symbol;Acc:HGNC:24550]
BNC2	#N/A	#N/A	2.44904	0.879602	2.21014	3.56179	1.84916	#N/A	1.53022	#N/A	#N/A	#N/A	#N/A	#N/A	#N/A	#N/A	#N/A	#N/A	#N/A	#N/A	#N/A	#N/A	#N/A	#N/A	#N/A	#N/A	#N/A	0.731235	1.01561	#N/A	#N/A	#N/A	#N/A	#N/A	#N/A	#N/A	#N/A	#N/A	#N/A	#N/A	#N/A	#N/A	#N/A	#N/A	#N/A	#N/A	#N/A	#N/A	#N/A	#N/A	#N/A	1.90558	#N/A	#N/A	2.00947	1.01826	#N/A	1.54587	#N/A	#N/A	#N/A	1.24009	#N/A	13	ENSG00000173068	BNC2	protein_coding	basonuclin 2 [Source:HGNC Symbol;Acc:HGNC:30988]
ACADM	#N/A	#N/A	1.23208	#N/A	#N/A	1.50408	#N/A	#N/A	1.51563	#N/A	0.959826	#N/A	#N/A	#N/A	#N/A	#N/A	#N/A	#N/A	#N/A	0.581475	#N/A	1.73979	#N/A	#N/A	#N/A	#N/A	#N/A	#N/A	#N/A	#N/A	#N/A	#N/A	#N/A	#N/A	#N/A	#N/A	#N/A	#N/A	#N/A	#N/A	#N/A	#N/A	#N/A	#N/A	#N/A	#N/A	#N/A	#N/A	#N/A	#N/A	#N/A	1.63523	#N/A	#N/A	1.82652	#N/A	0.647124	1.06478	1.4299	#N/A	#N/A	1.2037	1.06517	13	ENSG00000117054	ACADM	protein_coding	acyl-CoA dehydrogenase medium chain [Source:HGNC Symbol;Acc:HGNC:89]
ETFA	#N/A	#N/A	0.833126	#N/A	#N/A	0.863256	#N/A	#N/A	1.35519	#N/A	1.59042	#N/A	#N/A	#N/A	#N/A	#N/A	#N/A	#N/A	#N/A	2.08309	#N/A	#N/A	#N/A	#N/A	#N/A	#N/A	#N/A	#N/A	#N/A	#N/A	#N/A	#N/A	#N/A	#N/A	#N/A	#N/A	#N/A	#N/A	#N/A	#N/A	#N/A	#N/A	#N/A	#N/A	#N/A	#N/A	#N/A	#N/A	#N/A	#N/A	#N/A	1.5522	0.770858	0.755569	2.32228	1.74789	1.67614	2.67431	0.81594	#N/A	#N/A	#N/A	#N/A	13	ENSG00000140374	ETFA	protein_coding	electron transfer flavoprotein subunit alpha [Source:HGNC Symbol;Acc:HGNC:3481]
EXOC4	#N/A	#N/A	#N/A	#N/A	#N/A	0.795901	#N/A	#N/A	0.582846	#N/A	0.680289	#N/A	#N/A	#N/A	#N/A	0.283018	#N/A	#N/A	#N/A	1.34757	#N/A	#N/A	#N/A	0.517715	#N/A	#N/A	#N/A	#N/A	#N/A	#N/A	#N/A	#N/A	#N/A	#N/A	#N/A	#N/A	#N/A	#N/A	#N/A	#N/A	#N/A	#N/A	#N/A	#N/A	#N/A	#N/A	#N/A	#N/A	#N/A	#N/A	#N/A	0.28268	#N/A	0.464229	0.94476	0.589272	1.65964	0.986234	#N/A	1.01383	#N/A	#N/A	#N/A	13	ENSG00000131558	EXOC4	protein_coding	exocyst complex component 4 [Source:HGNC Symbol;Acc:HGNC:30389]
SMIM15-AS1	#N/A	#N/A	1.47079	#N/A	1.70299	#N/A	0.948068	#N/A	0.78008	#N/A	0.605077	#N/A	#N/A	#N/A	#N/A	#N/A	#N/A	#N/A	#N/A	#N/A	#N/A	#N/A	#N/A	0.636113	#N/A	#N/A	#N/A	#N/A	0.192797	#N/A	#N/A	#N/A	1.01979	#N/A	#N/A	#N/A	#N/A	#N/A	#N/A	#N/A	#N/A	#N/A	#N/A	#N/A	#N/A	#N/A	#N/A	#N/A	#N/A	#N/A	#N/A	1.28578	1.24404	#N/A	#N/A	#N/A	#N/A	#N/A	1.00173	#N/A	#N/A	1.36987	0.566818	13	ENSG00000251279	SMIM15-AS1	lncRNA	SMIM15 antisense RNA 1 [Source:HGNC Symbol;Acc:HGNC:41293]
ADH5	#N/A	#N/A	#N/A	#N/A	#N/A	#N/A	0.672375	#N/A	0.7518	1.0286	0.518408	#N/A	#N/A	#N/A	#N/A	#N/A	#N/A	#N/A	#N/A	#N/A	#N/A	#N/A	#N/A	#N/A	#N/A	#N/A	#N/A	#N/A	#N/A	#N/A	#N/A	#N/A	#N/A	#N/A	#N/A	#N/A	2.21316	#N/A	2.37617	1.29643	#N/A	1.12664	#N/A	1.24801	1.20904	0.940158	#N/A	1.18231	#N/A	1.41493	#N/A	#N/A	#N/A	#N/A	#N/A	#N/A	#N/A	#N/A	#N/A	#N/A	#N/A	#N/A	#N/A	13	ENSG00000197894	ADH5	protein_coding	alcohol dehydrogenase 5 (class III), chi polypeptide [Source:HGNC Symbol;Acc:HGNC:253]
SLC9A7	#N/A	#N/A	#N/A	1.85999	#N/A	#N/A	#N/A	#N/A	0.459599	#N/A	0.427293	#N/A	#N/A	#N/A	1.24532	0.914643	#N/A	#N/A	#N/A	#N/A	#N/A	#N/A	#N/A	0.489947	#N/A	#N/A	#N/A	#N/A	#N/A	#N/A	#N/A	#N/A	#N/A	#N/A	#N/A	#N/A	#N/A	#N/A	#N/A	#N/A	#N/A	#N/A	#N/A	#N/A	#N/A	#N/A	#N/A	#N/A	#N/A	#N/A	#N/A	2.25145	1.02057	0.811323	0.782961	0.44962	0.281514	#N/A	#N/A	#N/A	#N/A	#N/A	0.672798	13	ENSG00000065923	SLC9A7	protein_coding	solute carrier family 9 member A7 [Source:HGNC Symbol;Acc:HGNC:17123]
YWHAE#108953	#N/A	#N/A	0.625599	#N/A	0.75608	#N/A	#N/A	#N/A	0.889832	#N/A	1.28512	0.809438	#N/A	0.418102	#N/A	#N/A	#N/A	#N/A	#N/A	2.43326	#N/A	0.881008	#N/A	1.05727	#N/A	#N/A	#N/A	#N/A	#N/A	#N/A	#N/A	#N/A	#N/A	#N/A	#N/A	#N/A	#N/A	#N/A	#N/A	#N/A	#N/A	#N/A	#N/A	#N/A	#N/A	#N/A	#N/A	#N/A	#N/A	#N/A	#N/A	#N/A	#N/A	#N/A	1.07405	0.838091	2.67162	1.79525	#N/A	#N/A	#N/A	#N/A	#N/A	13	ENSG00000108953	YWHAE	protein_coding	tyrosine 3-monooxygenase/tryptophan 5-monooxygenase activation protein epsilon [Source:HGNC Symbol;Acc:HGNC:12851]
NFYC	#N/A	#N/A	#N/A	#N/A	#N/A	0.89199	#N/A	#N/A	0.920763	#N/A	#N/A	#N/A	#N/A	0.712345	0.908659	0.834401	#N/A	#N/A	#N/A	2.1231	1.22625	2.55247	#N/A	1.41146	#N/A	#N/A	#N/A	#N/A	#N/A	#N/A	#N/A	#N/A	#N/A	#N/A	#N/A	#N/A	#N/A	#N/A	#N/A	#N/A	#N/A	#N/A	#N/A	#N/A	#N/A	#N/A	#N/A	#N/A	#N/A	#N/A	#N/A	#N/A	#N/A	#N/A	1.31848	1.17764	2.38079	1.59728	#N/A	#N/A	#N/A	#N/A	#N/A	13	ENSG00000066136	NFYC	protein_coding	nuclear transcription factor Y subunit gamma [Source:HGNC Symbol;Acc:HGNC:7806]
MIA2	#N/A	#N/A	#N/A	#N/A	#N/A	0.983638	#N/A	#N/A	0.896148	#N/A	#N/A	#N/A	#N/A	#N/A	#N/A	#N/A	#N/A	#N/A	#N/A	1.42088	#N/A	0.878114	#N/A	#N/A	#N/A	#N/A	#N/A	#N/A	#N/A	#N/A	#N/A	#N/A	#N/A	#N/A	#N/A	#N/A	#N/A	#N/A	#N/A	#N/A	#N/A	#N/A	#N/A	#N/A	#N/A	#N/A	#N/A	#N/A	#N/A	#N/A	#N/A	1.21927	0.681988	1.24003	2.03839	2.56061	2.9547	3.10806	0.746896	1.88324	#N/A	#N/A	#N/A	13	ENSG00000150527	MIA2	protein_coding	MIA SH3 domain ER export factor 2 [Source:HGNC Symbol;Acc:HGNC:18432]
ATF5	#N/A	#N/A	0.267045	0.095225	#N/A	0.138558	0.14219	#N/A	0.0885401	#N/A	#N/A	#N/A	#N/A	#N/A	#N/A	#N/A	#N/A	#N/A	#N/A	#N/A	#N/A	#N/A	#N/A	#N/A	#N/A	#N/A	#N/A	#N/A	#N/A	#N/A	#N/A	#N/A	#N/A	#N/A	#N/A	#N/A	0.513654	#N/A	0.679652	0.521826	#N/A	#N/A	#N/A	0.282061	0.210935	#N/A	0.792951	0.847817	#N/A	0.479788	#N/A	#N/A	#N/A	#N/A	#N/A	#N/A	#N/A	#N/A	#N/A	#N/A	#N/A	#N/A	#N/A	13	ENSG00000169136	ATF5	protein_coding	activating transcription factor 5 [Source:HGNC Symbol;Acc:HGNC:790]
APC	#N/A	#N/A	#N/A	0.6812	#N/A	#N/A	#N/A	#N/A	0.72655	#N/A	0.843109	0.646914	#N/A	#N/A	#N/A	#N/A	#N/A	#N/A	#N/A	#N/A	#N/A	#N/A	#N/A	#N/A	#N/A	#N/A	#N/A	#N/A	#N/A	#N/A	#N/A	#N/A	#N/A	#N/A	#N/A	#N/A	#N/A	#N/A	0.305669	#N/A	#N/A	#N/A	#N/A	0.43781	#N/A	0.615381	0.324109	0.369144	#N/A	0.377327	#N/A	#N/A	#N/A	#N/A	0.584141	#N/A	2.10448	#N/A	#N/A	#N/A	#N/A	0.76996	#N/A	13	ENSG00000134982	APC	protein_coding	APC regulator of WNT signaling pathway [Source:HGNC Symbol;Acc:HGNC:583]
TBRG4	#N/A	#N/A	0.366075	0.383608	0.199588	0.196712	0.174517	#N/A	0.123359	#N/A	0.146289	0.134894	#N/A	#N/A	#N/A	#N/A	#N/A	#N/A	#N/A	#N/A	#N/A	0.151886	#N/A	#N/A	#N/A	#N/A	#N/A	#N/A	#N/A	#N/A	#N/A	#N/A	#N/A	#N/A	#N/A	#N/A	#N/A	#N/A	#N/A	#N/A	#N/A	#N/A	#N/A	#N/A	#N/A	#N/A	#N/A	#N/A	#N/A	#N/A	#N/A	0.622259	0.407588	#N/A	0.166539	0.144822	#N/A	#N/A	#N/A	#N/A	#N/A	#N/A	#N/A	13	ENSG00000136270	TBRG4	protein_coding	transforming growth factor beta regulator 4 [Source:HGNC Symbol;Acc:HGNC:17443]
SLC5A9	#N/A	#N/A	#N/A	#N/A	#N/A	#N/A	#N/A	#N/A	#N/A	0.111267	#N/A	#N/A	#N/A	#N/A	#N/A	#N/A	#N/A	#N/A	#N/A	#N/A	#N/A	#N/A	#N/A	#N/A	#N/A	#N/A	#N/A	#N/A	#N/A	#N/A	#N/A	#N/A	#N/A	#N/A	0.122006	#N/A	0.0745109	0.11984	0.0403121	0.0904819	0.469693	#N/A	0.293701	#N/A	0.0990615	#N/A	0.0601072	0.10598	#N/A	0.0964543	0.0965711	#N/A	#N/A	#N/A	#N/A	#N/A	#N/A	#N/A	#N/A	#N/A	#N/A	#N/A	#N/A	13	ENSG00000117834	SLC5A9	protein_coding	solute carrier family 5 member 9 [Source:HGNC Symbol;Acc:HGNC:22146]
LINC02073	#N/A	#N/A	#N/A	#N/A	#N/A	#N/A	#N/A	#N/A	#N/A	0.0493187	#N/A	#N/A	#N/A	#N/A	0.0448223	#N/A	#N/A	#N/A	#N/A	#N/A	#N/A	#N/A	#N/A	#N/A	#N/A	#N/A	#N/A	#N/A	#N/A	#N/A	#N/A	#N/A	#N/A	0.0651713	0.0564554	#N/A	#N/A	#N/A	#N/A	#N/A	0.0288618	#N/A	0.0193895	0.0802239	0.051601	0.0488435	0.00302783	0.0145588	#N/A	#N/A	0.0203395	#N/A	#N/A	#N/A	#N/A	#N/A	#N/A	#N/A	#N/A	#N/A	0.0695106	#N/A	#N/A	13	ENSG00000267452	LINC02073	lncRNA	long intergenic non-protein coding RNA 2073 [Source:HGNC Symbol;Acc:HGNC:52919]
METTL18	#N/A	#N/A	#N/A	#N/A	#N/A	#N/A	#N/A	#N/A	#N/A	0.105096	#N/A	#N/A	#N/A	0.0573472	0.116849	#N/A	#N/A	0.120209	0.120102	#N/A	#N/A	#N/A	0.109977	#N/A	#N/A	#N/A	#N/A	#N/A	#N/A	#N/A	0.149071	#N/A	#N/A	#N/A	#N/A	#N/A	0.115978	0.322114	0.194267	#N/A	#N/A	#N/A	#N/A	0.0814434	#N/A	0.0770809	#N/A	#N/A	#N/A	#N/A	#N/A	#N/A	#N/A	#N/A	#N/A	#N/A	#N/A	#N/A	#N/A	#N/A	0.12127	#N/A	#N/A	13	ENSG00000171806	METTL18	protein_coding	methyltransferase like 18 [Source:HGNC Symbol;Acc:HGNC:28793]
ARHGAP26-AS1	#N/A	#N/A	#N/A	#N/A	#N/A	#N/A	#N/A	#N/A	#N/A	0.0509622	#N/A	#N/A	#N/A	#N/A	#N/A	#N/A	#N/A	#N/A	#N/A	#N/A	#N/A	#N/A	#N/A	#N/A	#N/A	#N/A	#N/A	#N/A	#N/A	#N/A	0.106531	#N/A	0.152472	0.12634	0.617894	#N/A	0.589771	0.518497	0.746857	#N/A	#N/A	#N/A	1.78598	0.268018	#N/A	#N/A	1.26451	#N/A	#N/A	0.934999	0.929438	#N/A	#N/A	#N/A	#N/A	#N/A	#N/A	#N/A	#N/A	#N/A	#N/A	#N/A	#N/A	13	ENSG00000226272	ARHGAP26-AS1	lncRNA	ARHGAP26 antisense RNA 1 [Source:HGNC Symbol;Acc:HGNC:40792]
DOCK8-AS2	#N/A	#N/A	#N/A	0.159638	#N/A	#N/A	#N/A	#N/A	#N/A	0.175074	#N/A	#N/A	#N/A	0.13174	#N/A	#N/A	#N/A	0.1252	#N/A	#N/A	#N/A	#N/A	0.0710224	#N/A	#N/A	#N/A	#N/A	#N/A	#N/A	#N/A	#N/A	#N/A	#N/A	#N/A	#N/A	#N/A	#N/A	0.764361	#N/A	#N/A	#N/A	0.152351	#N/A	0.194492	0.161545	#N/A	#N/A	#N/A	#N/A	0.387052	1.02046	0.157149	#N/A	0.122296	#N/A	#N/A	#N/A	#N/A	#N/A	#N/A	#N/A	#N/A	#N/A	13	ENSG00000227155	DOCK8-AS2	lncRNA	DOCK8 antisense RNA 2 [Source:HGNC Symbol;Acc:HGNC:55822]
SIAH3	#N/A	#N/A	0.0495911	0.0540601	#N/A	#N/A	#N/A	#N/A	#N/A	0.0402444	#N/A	#N/A	#N/A	0.0714814	0.0594636	0.057236	0.0421395	#N/A	#N/A	#N/A	#N/A	#N/A	#N/A	#N/A	#N/A	#N/A	#N/A	#N/A	#N/A	#N/A	#N/A	#N/A	#N/A	#N/A	#N/A	#N/A	#N/A	#N/A	0.0416659	#N/A	#N/A	#N/A	0.015753	#N/A	0.0396276	0.0534472	0.0190127	#N/A	#N/A	#N/A	#N/A	0.0221381	#N/A	#N/A	#N/A	#N/A	#N/A	#N/A	#N/A	#N/A	#N/A	#N/A	#N/A	13	ENSG00000215475	SIAH3	protein_coding	siah E3 ubiquitin protein ligase family member 3 [Source:HGNC Symbol;Acc:HGNC:30553]
NUP214	#N/A	#N/A	#N/A	#N/A	#N/A	#N/A	#N/A	#N/A	#N/A	0.436441	#N/A	#N/A	#N/A	#N/A	#N/A	#N/A	#N/A	#N/A	#N/A	#N/A	#N/A	#N/A	#N/A	1.20373	#N/A	#N/A	#N/A	#N/A	#N/A	#N/A	#N/A	#N/A	#N/A	0.814324	0.421411	#N/A	#N/A	0.396924	#N/A	0.404066	0.411748	0.609023	#N/A	#N/A	0.468047	0.952778	#N/A	0.442348	1.84198	#N/A	0.411852	#N/A	#N/A	#N/A	#N/A	#N/A	#N/A	#N/A	#N/A	#N/A	#N/A	#N/A	#N/A	13	ENSG00000126883	NUP214	protein_coding	nucleoporin 214 [Source:HGNC Symbol;Acc:HGNC:8064]
DIDO1	#N/A	#N/A	#N/A	#N/A	#N/A	#N/A	#N/A	#N/A	#N/A	#N/A	1.4345	#N/A	#N/A	#N/A	#N/A	#N/A	#N/A	#N/A	#N/A	#N/A	#N/A	#N/A	#N/A	#N/A	#N/A	#N/A	#N/A	#N/A	#N/A	#N/A	#N/A	#N/A	#N/A	#N/A	0.435666	0.974585	#N/A	0.438824	#N/A	0.491541	0.422088	0.712222	#N/A	#N/A	0.445958	0.764572	0.448229	0.557096	1.85965	#N/A	0.440904	#N/A	#N/A	#N/A	#N/A	#N/A	#N/A	#N/A	#N/A	#N/A	#N/A	#N/A	#N/A	13	ENSG00000101191	DIDO1	protein_coding	death inducer-obliterator 1 [Source:HGNC Symbol;Acc:HGNC:2680]
PHKA2	#N/A	#N/A	#N/A	#N/A	#N/A	#N/A	#N/A	#N/A	#N/A	#N/A	1.16377	#N/A	#N/A	1.11971	1.13376	0.882245	1.54627	0.829745	1.0175	#N/A	0.968792	#N/A	#N/A	1.21572	#N/A	#N/A	#N/A	#N/A	#N/A	#N/A	#N/A	#N/A	#N/A	#N/A	#N/A	#N/A	#N/A	#N/A	#N/A	#N/A	#N/A	#N/A	#N/A	#N/A	#N/A	#N/A	#N/A	#N/A	#N/A	#N/A	#N/A	#N/A	#N/A	#N/A	0.995305	0.86772	0.681722	1.01532	#N/A	#N/A	#N/A	#N/A	#N/A	13	ENSG00000044446	PHKA2	protein_coding	phosphorylase kinase regulatory subunit alpha 2 [Source:HGNC Symbol;Acc:HGNC:8926]
TOP1	#N/A	#N/A	#N/A	#N/A	#N/A	#N/A	#N/A	#N/A	#N/A	#N/A	1.04831	#N/A	#N/A	0.413664	#N/A	0.510092	#N/A	#N/A	#N/A	#N/A	0.646207	#N/A	0.45003	#N/A	#N/A	#N/A	#N/A	#N/A	#N/A	#N/A	#N/A	#N/A	#N/A	#N/A	0.309348	#N/A	#N/A	#N/A	#N/A	#N/A	#N/A	0.525741	#N/A	#N/A	#N/A	0.591408	#N/A	0.313804	1.30983	#N/A	#N/A	#N/A	#N/A	#N/A	#N/A	0.715276	1.26531	#N/A	#N/A	#N/A	0.656345	#N/A	#N/A	13	ENSG00000198900	TOP1	protein_coding	DNA topoisomerase I [Source:HGNC Symbol;Acc:HGNC:11986]
PUDP	#N/A	#N/A	#N/A	#N/A	#N/A	#N/A	#N/A	#N/A	#N/A	#N/A	1.37649	#N/A	#N/A	#N/A	#N/A	#N/A	0.906773	0.699132	1.24028	#N/A	#N/A	#N/A	#N/A	1.17525	#N/A	#N/A	#N/A	#N/A	#N/A	3.03746	#N/A	#N/A	#N/A	#N/A	#N/A	#N/A	#N/A	#N/A	#N/A	#N/A	#N/A	#N/A	#N/A	#N/A	#N/A	#N/A	#N/A	#N/A	#N/A	#N/A	#N/A	0.74858	0.58033	#N/A	1.3514	1.16278	1.96519	1.53522	0.917623	#N/A	#N/A	#N/A	#N/A	13	ENSG00000130021	PUDP	protein_coding	pseudouridine 5'-phosphatase [Source:HGNC Symbol;Acc:HGNC:16818]
XYLB	#N/A	#N/A	1.28082	2.25695	1.00314	1.16505	#N/A	#N/A	#N/A	#N/A	0.602357	#N/A	#N/A	#N/A	#N/A	#N/A	#N/A	#N/A	#N/A	#N/A	#N/A	#N/A	#N/A	#N/A	#N/A	#N/A	#N/A	#N/A	#N/A	#N/A	#N/A	#N/A	#N/A	#N/A	#N/A	#N/A	#N/A	#N/A	0.746837	#N/A	#N/A	#N/A	0.921718	0.904095	0.734691	1.2258	0.817039	#N/A	#N/A	1.11114	#N/A	#N/A	#N/A	#N/A	#N/A	#N/A	#N/A	#N/A	#N/A	#N/A	#N/A	#N/A	0.458769	13	ENSG00000093217	XYLB	protein_coding	xylulokinase [Source:HGNC Symbol;Acc:HGNC:12839]
RNASEH2C	#N/A	#N/A	#N/A	#N/A	#N/A	#N/A	#N/A	#N/A	#N/A	#N/A	0.172353	0.124295	#N/A	#N/A	#N/A	#N/A	#N/A	#N/A	#N/A	#N/A	#N/A	#N/A	#N/A	#N/A	#N/A	#N/A	#N/A	#N/A	#N/A	#N/A	#N/A	#N/A	#N/A	#N/A	2.32035	0.1214	1.24125	1.92365	#N/A	1.74857	2.18399	1.42474	#N/A	0.726202	#N/A	0.378067	#N/A	1.79395	#N/A	#N/A	1.33493	#N/A	#N/A	#N/A	#N/A	#N/A	#N/A	#N/A	#N/A	#N/A	#N/A	#N/A	#N/A	13	ENSG00000172922	RNASEH2C	protein_coding	ribonuclease H2 subunit C [Source:HGNC Symbol;Acc:HGNC:24116]
GDI2	#N/A	#N/A	#N/A	#N/A	#N/A	#N/A	#N/A	#N/A	#N/A	#N/A	1.04642	1.06555	#N/A	#N/A	#N/A	#N/A	#N/A	#N/A	#N/A	#N/A	#N/A	#N/A	#N/A	#N/A	#N/A	#N/A	#N/A	#N/A	#N/A	#N/A	#N/A	#N/A	#N/A	#N/A	0.441493	#N/A	0.639585	#N/A	0.49931	#N/A	#N/A	0.599946	#N/A	0.462597	0.43539	#N/A	#N/A	0.507474	#N/A	#N/A	#N/A	#N/A	#N/A	0.693397	0.963638	0.895759	#N/A	1.37232	#N/A	#N/A	#N/A	#N/A	#N/A	13	ENSG00000057608	GDI2	protein_coding	GDP dissociation inhibitor 2 [Source:HGNC Symbol;Acc:HGNC:4227]
#260911	#N/A	#N/A	#N/A	#N/A	#N/A	#N/A	#N/A	#N/A	#N/A	#N/A	0.29237	0.362825	#N/A	#N/A	#N/A	#N/A	0.68567	#N/A	#N/A	#N/A	#N/A	0.338676	#N/A	#N/A	#N/A	#N/A	#N/A	#N/A	0.105669	#N/A	#N/A	#N/A	#N/A	#N/A	#N/A	#N/A	#N/A	#N/A	#N/A	#N/A	#N/A	#N/A	#N/A	#N/A	#N/A	#N/A	#N/A	#N/A	0.541068	#N/A	#N/A	1.14107	1.60271	0.553108	0.509865	#N/A	0.221562	#N/A	#N/A	0.152524	#N/A	0.557332	#N/A	13	ENSG00000260911		lncRNA	novel transcript
PDE1A	#N/A	#N/A	#N/A	#N/A	#N/A	#N/A	#N/A	#N/A	#N/A	#N/A	0.0473637	#N/A	#N/A	#N/A	#N/A	#N/A	#N/A	#N/A	#N/A	#N/A	#N/A	#N/A	#N/A	#N/A	#N/A	#N/A	#N/A	#N/A	#N/A	#N/A	#N/A	#N/A	#N/A	#N/A	1.11609	0.0989181	#N/A	0.664682	0.953789	0.822766	1.80369	#N/A	2.31793	1.0994	0.132009	#N/A	1.05598	1.90451	#N/A	0.466008	#N/A	#N/A	#N/A	#N/A	#N/A	#N/A	#N/A	#N/A	#N/A	#N/A	#N/A	#N/A	#N/A	13	ENSG00000115252	PDE1A	protein_coding	phosphodiesterase 1A [Source:HGNC Symbol;Acc:HGNC:8774]
ZNF200	#N/A	#N/A	#N/A	#N/A	#N/A	#N/A	#N/A	#N/A	#N/A	#N/A	0.116504	#N/A	#N/A	#N/A	#N/A	#N/A	#N/A	#N/A	#N/A	#N/A	#N/A	#N/A	#N/A	#N/A	#N/A	#N/A	#N/A	#N/A	#N/A	#N/A	#N/A	#N/A	#N/A	#N/A	#N/A	#N/A	0.827473	1.24026	#N/A	#N/A	0.633541	0.903565	0.827216	0.471831	0.458849	#N/A	0.789564	1.01729	0.171967	1.01448	0.995335	#N/A	#N/A	#N/A	#N/A	#N/A	#N/A	#N/A	#N/A	#N/A	#N/A	#N/A	#N/A	13	ENSG00000010539	ZNF200	protein_coding	zinc finger protein 200 [Source:HGNC Symbol;Acc:HGNC:12993]
SAMD13	#N/A	#N/A	0.555141	0.186723	0.191487	0.168943	#N/A	#N/A	#N/A	#N/A	0.133367	#N/A	#N/A	0.430725	#N/A	0.18116	#N/A	#N/A	#N/A	#N/A	0.141863	#N/A	#N/A	0.125439	#N/A	#N/A	#N/A	#N/A	#N/A	#N/A	#N/A	#N/A	#N/A	#N/A	#N/A	#N/A	#N/A	#N/A	#N/A	#N/A	#N/A	#N/A	#N/A	#N/A	#N/A	#N/A	#N/A	#N/A	#N/A	#N/A	#N/A	0.234317	#N/A	#N/A	0.164038	0.129455	#N/A	0.164781	#N/A	#N/A	#N/A	#N/A	#N/A	13	ENSG00000203943	SAMD13	protein_coding	sterile alpha motif domain containing 13 [Source:HGNC Symbol;Acc:HGNC:24582]
MRPL35	#N/A	#N/A	0.21565	0.185269	#N/A	#N/A	0.145483	#N/A	#N/A	#N/A	0.11217	#N/A	#N/A	0.162904	0.148903	0.142817	#N/A	0.120002	#N/A	#N/A	0.147755	0.134267	#N/A	0.107288	#N/A	#N/A	#N/A	#N/A	#N/A	#N/A	#N/A	#N/A	#N/A	#N/A	#N/A	#N/A	#N/A	#N/A	#N/A	#N/A	#N/A	#N/A	#N/A	#N/A	#N/A	#N/A	#N/A	#N/A	#N/A	#N/A	#N/A	#N/A	#N/A	#N/A	#N/A	0.109292	#N/A	#N/A	0.143631	#N/A	#N/A	#N/A	#N/A	13	ENSG00000132313	MRPL35	protein_coding	mitochondrial ribosomal protein L35 [Source:HGNC Symbol;Acc:HGNC:14489]
ETHE1	#N/A	#N/A	1.21996	#N/A	#N/A	#N/A	#N/A	#N/A	#N/A	#N/A	0.444324	#N/A	#N/A	0.980362	#N/A	#N/A	#N/A	0.79136	1.07966	0.332602	#N/A	#N/A	1.00064	#N/A	0.545925	#N/A	#N/A	#N/A	#N/A	#N/A	#N/A	#N/A	#N/A	0.811629	#N/A	#N/A	0.718985	#N/A	#N/A	#N/A	#N/A	#N/A	#N/A	#N/A	#N/A	#N/A	#N/A	#N/A	0.651294	#N/A	#N/A	0.793593	#N/A	#N/A	#N/A	#N/A	#N/A	#N/A	#N/A	#N/A	0.672327	#N/A	#N/A	13	ENSG00000105755	ETHE1	protein_coding	ETHE1 persulfide dioxygenase [Source:HGNC Symbol;Acc:HGNC:23287]
#266846	#N/A	#N/A	#N/A	#N/A	#N/A	#N/A	#N/A	#N/A	#N/A	#N/A	#N/A	0.140408	#N/A	1.26714	#N/A	#N/A	#N/A	#N/A	0.228501	0.183151	#N/A	#N/A	#N/A	#N/A	#N/A	#N/A	#N/A	#N/A	#N/A	#N/A	#N/A	#N/A	#N/A	#N/A	#N/A	#N/A	#N/A	#N/A	#N/A	#N/A	#N/A	#N/A	2.16751	0.869905	1.19173	#N/A	1.86018	#N/A	#N/A	2.09728	#N/A	2.32234	#N/A	#N/A	0.260821	#N/A	#N/A	0.206684	#N/A	#N/A	#N/A	0.176508	#N/A	13	ENSG00000266846		lncRNA	novel transcript, antisense to L3MBTL4
UTP3	#N/A	#N/A	#N/A	#N/A	#N/A	0.140257	#N/A	#N/A	#N/A	#N/A	#N/A	0.117102	#N/A	#N/A	#N/A	#N/A	#N/A	#N/A	#N/A	#N/A	#N/A	#N/A	#N/A	#N/A	#N/A	#N/A	#N/A	#N/A	#N/A	#N/A	#N/A	#N/A	#N/A	#N/A	#N/A	#N/A	0.765263	0.761886	0.853504	1.0797	#N/A	0.209894	0.890109	0.429515	0.502268	0.120196	#N/A	0.893372	#N/A	0.841448	#N/A	#N/A	#N/A	#N/A	#N/A	#N/A	#N/A	#N/A	#N/A	#N/A	#N/A	#N/A	#N/A	13	ENSG00000132467	UTP3	protein_coding	UTP3 small subunit processome component [Source:HGNC Symbol;Acc:HGNC:24477]
GPATCH11	#N/A	#N/A	#N/A	#N/A	#N/A	#N/A	#N/A	#N/A	#N/A	#N/A	#N/A	0.329287	#N/A	#N/A	#N/A	#N/A	#N/A	#N/A	#N/A	#N/A	#N/A	#N/A	#N/A	#N/A	#N/A	#N/A	#N/A	#N/A	#N/A	#N/A	#N/A	#N/A	#N/A	#N/A	0.718055	0.531932	1.033	0.744314	0.821741	#N/A	0.680229	0.790183	#N/A	#N/A	#N/A	#N/A	#N/A	0.830033	#N/A	0.725121	0.819124	#N/A	#N/A	#N/A	#N/A	#N/A	#N/A	#N/A	#N/A	0.206459	0.84504	#N/A	#N/A	13	ENSG00000152133	GPATCH11	protein_coding	G-patch domain containing 11 [Source:HGNC Symbol;Acc:HGNC:26768]
SIVA1	#N/A	#N/A	0.0796866	#N/A	0.0768221	0.101821	#N/A	#N/A	#N/A	#N/A	#N/A	#N/A	0.0558331	0.0380578	0.0540545	#N/A	#N/A	0.110036	0.0785857	#N/A	#N/A	#N/A	#N/A	0.0745326	#N/A	#N/A	#N/A	#N/A	#N/A	#N/A	#N/A	#N/A	#N/A	#N/A	#N/A	#N/A	#N/A	#N/A	#N/A	#N/A	#N/A	#N/A	#N/A	#N/A	#N/A	#N/A	#N/A	#N/A	#N/A	#N/A	#N/A	0.0420385	#N/A	0.0948546	#N/A	0.0933268	#N/A	#N/A	0.0902129	#N/A	#N/A	#N/A	#N/A	13	ENSG00000184990	SIVA1	protein_coding	SIVA1 apoptosis inducing factor [Source:HGNC Symbol;Acc:HGNC:17712]
APOE	#N/A	#N/A	0.0725026	#N/A	#N/A	#N/A	#N/A	#N/A	#N/A	#N/A	#N/A	#N/A	#N/A	#N/A	#N/A	#N/A	#N/A	#N/A	#N/A	#N/A	#N/A	#N/A	#N/A	#N/A	#N/A	#N/A	#N/A	#N/A	#N/A	#N/A	#N/A	#N/A	#N/A	#N/A	0.0462928	#N/A	#N/A	0.0669247	0.00735065	#N/A	0.0613609	0.0487307	0.056139	0.00868572	0.0442096	#N/A	0.0595866	0.0613344	#N/A	0.0548631	0.0338916	#N/A	#N/A	#N/A	#N/A	#N/A	#N/A	#N/A	#N/A	#N/A	#N/A	#N/A	#N/A	13	ENSG00000130203	APOE	protein_coding	apolipoprotein E [Source:HGNC Symbol;Acc:HGNC:613]
KANTR	#N/A	#N/A	0.751729	#N/A	0.838563	1	0.877971	#N/A	#N/A	#N/A	#N/A	#N/A	#N/A	#N/A	#N/A	#N/A	#N/A	0.727798	0.845405	1.54076	#N/A	0.833523	#N/A	0.809921	#N/A	#N/A	#N/A	#N/A	#N/A	#N/A	#N/A	#N/A	#N/A	#N/A	#N/A	#N/A	#N/A	#N/A	#N/A	#N/A	#N/A	#N/A	#N/A	#N/A	#N/A	#N/A	#N/A	#N/A	#N/A	#N/A	#N/A	#N/A	#N/A	#N/A	0.915621	#N/A	1.06676	#N/A	#N/A	#N/A	#N/A	0.756532	2.00194	13	ENSG00000232593	KANTR	protein_coding	KANTR integral membrane protein [Source:HGNC Symbol;Acc:HGNC:49510]
CAPN3	#N/A	#N/A	0.690055	#N/A	#N/A	#N/A	#N/A	#N/A	#N/A	#N/A	#N/A	#N/A	#N/A	1.88329	#N/A	0.433094	0.177539	0.18449	#N/A	0.163753	#N/A	0.144734	#N/A	#N/A	0.140705	#N/A	#N/A	#N/A	#N/A	#N/A	#N/A	#N/A	#N/A	#N/A	#N/A	#N/A	#N/A	#N/A	#N/A	#N/A	#N/A	#N/A	#N/A	#N/A	#N/A	#N/A	#N/A	#N/A	#N/A	#N/A	#N/A	0.226729	#N/A	#N/A	0.172969	#N/A	0.155807	0.181703	#N/A	0.115258	#N/A	#N/A	#N/A	13	ENSG00000092529	CAPN3	protein_coding	calpain 3 [Source:HGNC Symbol;Acc:HGNC:1480]
PDE4DIP	#N/A	#N/A	0.132934	#N/A	#N/A	#N/A	#N/A	#N/A	#N/A	#N/A	#N/A	#N/A	#N/A	0.159653	#N/A	0.183819	#N/A	0.106494	#N/A	0.113979	0.101203	#N/A	#N/A	#N/A	0.047531	#N/A	#N/A	#N/A	0.029646	#N/A	#N/A	#N/A	#N/A	#N/A	#N/A	#N/A	#N/A	#N/A	#N/A	#N/A	#N/A	#N/A	#N/A	#N/A	#N/A	#N/A	#N/A	#N/A	#N/A	#N/A	#N/A	0.145812	#N/A	#N/A	0.153163	#N/A	0.101491	0.079981	#N/A	0.0764408	#N/A	#N/A	#N/A	13	ENSG00000178104	PDE4DIP	protein_coding	phosphodiesterase 4D interacting protein [Source:HGNC Symbol;Acc:HGNC:15580]
PWWP2B	#N/A	#N/A	0.257019	#N/A	0.156493	#N/A	#N/A	#N/A	#N/A	#N/A	#N/A	#N/A	#N/A	0.216111	0.197034	0.183677	#N/A	0.195565	0.136338	#N/A	0.146145	#N/A	#N/A	#N/A	0.136225	#N/A	#N/A	#N/A	#N/A	#N/A	0.238238	#N/A	#N/A	#N/A	#N/A	#N/A	#N/A	#N/A	#N/A	#N/A	#N/A	#N/A	#N/A	#N/A	#N/A	0.130191	#N/A	#N/A	#N/A	#N/A	#N/A	0.243725	0.16447	#N/A	#N/A	#N/A	#N/A	#N/A	#N/A	#N/A	#N/A	#N/A	#N/A	13	ENSG00000171813	PWWP2B	protein_coding	PWWP domain containing 2B [Source:HGNC Symbol;Acc:HGNC:25150]
NUP50-DT	#N/A	#N/A	0.794529	0.805297	#N/A	1.71037	1.06376	#N/A	#N/A	#N/A	#N/A	#N/A	#N/A	#N/A	0.620553	0.867023	1.13123	#N/A	#N/A	1.37895	#N/A	#N/A	#N/A	#N/A	#N/A	#N/A	#N/A	#N/A	#N/A	#N/A	#N/A	#N/A	#N/A	#N/A	#N/A	#N/A	#N/A	#N/A	#N/A	#N/A	#N/A	#N/A	#N/A	#N/A	#N/A	#N/A	#N/A	#N/A	#N/A	#N/A	#N/A	1.06553	#N/A	1.05917	1.38041	1.66723	#N/A	1.53026	#N/A	#N/A	#N/A	#N/A	#N/A	13	ENSG00000226328	NUP50-DT	lncRNA	NUP50 divergent transcript [Source:HGNC Symbol;Acc:HGNC:50502]
CCDC175	#N/A	#N/A	0.0436781	0.136011	0.121439	0.118313	#N/A	#N/A	#N/A	#N/A	#N/A	#N/A	#N/A	0.0533551	#N/A	0.0775452	#N/A	#N/A	#N/A	#N/A	#N/A	#N/A	#N/A	#N/A	#N/A	#N/A	#N/A	#N/A	#N/A	#N/A	0.0487334	#N/A	#N/A	#N/A	#N/A	#N/A	#N/A	#N/A	#N/A	#N/A	#N/A	#N/A	0.906146	#N/A	#N/A	#N/A	0.768802	0.406533	#N/A	#N/A	#N/A	0.0509602	0.110821	#N/A	0.116537	#N/A	#N/A	#N/A	#N/A	#N/A	#N/A	#N/A	#N/A	13	ENSG00000151838	CCDC175	protein_coding	coiled-coil domain containing 175 [Source:HGNC Symbol;Acc:HGNC:19847]
#269918	#N/A	#N/A	0.0909609	#N/A	#N/A	#N/A	#N/A	#N/A	#N/A	#N/A	#N/A	#N/A	#N/A	#N/A	#N/A	#N/A	#N/A	#N/A	#N/A	#N/A	#N/A	#N/A	#N/A	#N/A	#N/A	#N/A	#N/A	#N/A	#N/A	#N/A	#N/A	#N/A	#N/A	#N/A	0.096841	#N/A	0.135312	0.140888	0.210339	0.112743	1.65629	0.110507	1.30993	0.132474	0.114333	#N/A	#N/A	0.195139	#N/A	#N/A	0.143217	#N/A	#N/A	#N/A	#N/A	#N/A	#N/A	#N/A	#N/A	#N/A	#N/A	#N/A	#N/A	13	ENSG00000269918		lncRNA	novel transcript
GYS1	#N/A	#N/A	2.57997	#N/A	0.873257	0.742061	0.635339	#N/A	#N/A	#N/A	#N/A	#N/A	#N/A	2.65787	#N/A	1.42559	#N/A	1.6876	0.557127	0.247551	0.455073	0.741399	#N/A	0.505017	#N/A	#N/A	#N/A	#N/A	#N/A	#N/A	#N/A	#N/A	#N/A	#N/A	#N/A	#N/A	#N/A	#N/A	#N/A	#N/A	#N/A	#N/A	#N/A	#N/A	#N/A	#N/A	#N/A	#N/A	#N/A	#N/A	#N/A	#N/A	#N/A	#N/A	#N/A	#N/A	0.316693	#N/A	#N/A	#N/A	#N/A	#N/A	#N/A	13	ENSG00000104812	GYS1	protein_coding	glycogen synthase 1 [Source:HGNC Symbol;Acc:HGNC:4706]
FTH1	#N/A	#N/A	0.018387	#N/A	#N/A	#N/A	#N/A	#N/A	#N/A	#N/A	#N/A	#N/A	#N/A	0.0388821	#N/A	#N/A	#N/A	#N/A	#N/A	#N/A	#N/A	#N/A	#N/A	#N/A	#N/A	#N/A	#N/A	#N/A	#N/A	#N/A	#N/A	#N/A	#N/A	#N/A	0.0235109	#N/A	0.0191623	0.043456	#N/A	#N/A	0.0279015	#N/A	0.0256424	#N/A	0.0346229	0.025759	0.0452978	0.0254191	#N/A	0.0294682	0.0306195	#N/A	#N/A	#N/A	#N/A	#N/A	#N/A	#N/A	#N/A	#N/A	#N/A	#N/A	#N/A	13	ENSG00000167996	FTH1	protein_coding	ferritin heavy chain 1 [Source:HGNC Symbol;Acc:HGNC:3976]
GTF2A2	#N/A	#N/A	0.159428	#N/A	#N/A	0.162774	#N/A	#N/A	#N/A	#N/A	#N/A	#N/A	#N/A	0.138532	0.117534	#N/A	0.0924033	#N/A	#N/A	#N/A	0.147565	#N/A	#N/A	#N/A	#N/A	#N/A	#N/A	#N/A	#N/A	#N/A	0.148597	#N/A	#N/A	#N/A	#N/A	#N/A	0.407178	0.612575	#N/A	#N/A	#N/A	0.127901	#N/A	#N/A	#N/A	#N/A	#N/A	0.299275	#N/A	0.359723	#N/A	0.231322	#N/A	#N/A	#N/A	#N/A	#N/A	#N/A	#N/A	#N/A	#N/A	#N/A	#N/A	13	ENSG00000140307	GTF2A2	protein_coding	general transcription factor IIA subunit 2 [Source:HGNC Symbol;Acc:HGNC:4647]
HTRA3	#N/A	#N/A	0.06272	#N/A	#N/A	#N/A	#N/A	#N/A	#N/A	#N/A	#N/A	#N/A	#N/A	#N/A	#N/A	#N/A	#N/A	#N/A	#N/A	#N/A	#N/A	#N/A	#N/A	#N/A	#N/A	#N/A	#N/A	#N/A	#N/A	#N/A	#N/A	#N/A	#N/A	#N/A	0.0953823	#N/A	#N/A	0.0988324	0.0497018	0.0617538	0.111178	0.0926552	0.117361	#N/A	0.055464	#N/A	0.102272	0.111208	#N/A	0.110894	0.037032	#N/A	#N/A	#N/A	#N/A	#N/A	#N/A	#N/A	#N/A	#N/A	#N/A	#N/A	#N/A	13	ENSG00000170801	HTRA3	protein_coding	HtrA serine peptidase 3 [Source:HGNC Symbol;Acc:HGNC:30406]
TNFAIP8L3	#N/A	#N/A	0.0799272	#N/A	#N/A	#N/A	#N/A	#N/A	#N/A	#N/A	#N/A	#N/A	#N/A	#N/A	#N/A	#N/A	#N/A	#N/A	#N/A	#N/A	#N/A	#N/A	#N/A	#N/A	#N/A	#N/A	#N/A	#N/A	#N/A	#N/A	#N/A	#N/A	#N/A	#N/A	0.113932	#N/A	#N/A	0.122007	0.106862	0.123892	0.112706	#N/A	0.118176	0.104193	0.100061	#N/A	0.0997858	0.139025	#N/A	0.139991	0.0627848	#N/A	#N/A	#N/A	#N/A	#N/A	#N/A	#N/A	#N/A	#N/A	#N/A	#N/A	#N/A	13	ENSG00000183578	TNFAIP8L3	protein_coding	TNF alpha induced protein 8 like 3 [Source:HGNC Symbol;Acc:HGNC:20620]
PAXBP1#159086	#N/A	#N/A	#N/A	0.713861	#N/A	#N/A	#N/A	#N/A	#N/A	#N/A	#N/A	#N/A	#N/A	#N/A	#N/A	#N/A	#N/A	#N/A	#N/A	1.17898	#N/A	#N/A	#N/A	#N/A	#N/A	#N/A	#N/A	#N/A	0.744476	#N/A	#N/A	#N/A	#N/A	#N/A	#N/A	#N/A	#N/A	0.383572	#N/A	#N/A	#N/A	0.752924	#N/A	#N/A	0.417822	0.538253	#N/A	0.485718	1.4718	#N/A	#N/A	#N/A	0.454672	0.716276	0.673999	#N/A	1.55348	#N/A	#N/A	#N/A	#N/A	#N/A	#N/A	13	ENSG00000159086	PAXBP1	protein_coding	PAX3 and PAX7 binding protein 1 [Source:HGNC Symbol;Acc:HGNC:13579]
#230773	#N/A	#N/A	#N/A	0.243847	#N/A	0.147759	#N/A	#N/A	#N/A	#N/A	#N/A	#N/A	#N/A	0.500432	0.191559	0.227956	0.101695	0.142571	0.144938	#N/A	0.146696	0.124299	#N/A	#N/A	0.134639	#N/A	#N/A	#N/A	#N/A	#N/A	#N/A	#N/A	#N/A	#N/A	#N/A	#N/A	#N/A	#N/A	#N/A	#N/A	#N/A	#N/A	#N/A	#N/A	#N/A	#N/A	#N/A	#N/A	#N/A	#N/A	#N/A	#N/A	#N/A	#N/A	#N/A	0.151689	#N/A	#N/A	0.161218	#N/A	#N/A	#N/A	#N/A	13	ENSG00000230773		lncRNA	novel transcript
GGA2	#N/A	#N/A	#N/A	0.745606	#N/A	#N/A	#N/A	#N/A	#N/A	#N/A	#N/A	#N/A	#N/A	#N/A	#N/A	#N/A	#N/A	#N/A	#N/A	#N/A	#N/A	#N/A	#N/A	1.17138	#N/A	#N/A	#N/A	#N/A	#N/A	#N/A	#N/A	#N/A	#N/A	#N/A	#N/A	#N/A	#N/A	#N/A	#N/A	#N/A	#N/A	#N/A	#N/A	#N/A	#N/A	#N/A	#N/A	#N/A	0.875219	#N/A	#N/A	0.715392	0.765578	1.21631	1.66212	1.03755	2.2246	3.24247	#N/A	1.99461	0.709429	0.868287	#N/A	13	ENSG00000103365	GGA2	protein_coding	golgi associated, gamma adaptin ear containing, ARF binding protein 2 [Source:HGNC Symbol;Acc:HGNC:16064]
NTM	#N/A	#N/A	#N/A	#N/A	0.13123	#N/A	#N/A	#N/A	#N/A	#N/A	#N/A	#N/A	#N/A	#N/A	#N/A	#N/A	#N/A	#N/A	#N/A	#N/A	#N/A	#N/A	#N/A	#N/A	#N/A	#N/A	#N/A	#N/A	#N/A	#N/A	#N/A	#N/A	#N/A	#N/A	0.485805	#N/A	#N/A	0.328564	1.3321	1.10613	3.83486	0.155298	2.04353	#N/A	0.347405	#N/A	0.852211	0.808419	#N/A	0.875521	1.13933	#N/A	#N/A	#N/A	#N/A	#N/A	#N/A	#N/A	#N/A	#N/A	#N/A	#N/A	#N/A	13	ENSG00000182667	NTM	protein_coding	neurotrimin [Source:HGNC Symbol;Acc:HGNC:17941]
ITGAL	#N/A	#N/A	#N/A	#N/A	#N/A	0.207895	#N/A	#N/A	#N/A	#N/A	#N/A	#N/A	#N/A	1.38785	0.398308	0.349484	#N/A	0.196635	0.182397	#N/A	0.175093	#N/A	#N/A	#N/A	#N/A	#N/A	#N/A	#N/A	#N/A	#N/A	0.752478	#N/A	0.277594	0.177339	0.868811	#N/A	#N/A	#N/A	#N/A	#N/A	#N/A	#N/A	#N/A	#N/A	#N/A	#N/A	#N/A	#N/A	#N/A	#N/A	0.981154	#N/A	#N/A	#N/A	#N/A	0.14564	#N/A	#N/A	#N/A	#N/A	#N/A	#N/A	#N/A	13	ENSG00000005844	ITGAL	protein_coding	integrin subunit alpha L [Source:HGNC Symbol;Acc:HGNC:6148]
TMCC3	#N/A	#N/A	#N/A	#N/A	#N/A	1.39023	#N/A	#N/A	#N/A	#N/A	#N/A	#N/A	#N/A	1.49782	#N/A	1.52172	#N/A	1.37331	#N/A	1.90322	#N/A	2.16429	#N/A	#N/A	#N/A	#N/A	#N/A	#N/A	#N/A	#N/A	#N/A	#N/A	#N/A	#N/A	#N/A	#N/A	#N/A	#N/A	#N/A	#N/A	#N/A	#N/A	#N/A	#N/A	#N/A	#N/A	#N/A	#N/A	#N/A	#N/A	#N/A	2.12385	#N/A	1.28209	3.12216	1.92539	1.63073	2.06336	#N/A	#N/A	#N/A	2.78992	#N/A	13	ENSG00000057704	TMCC3	protein_coding	transmembrane and coiled-coil domain family 3 [Source:HGNC Symbol;Acc:HGNC:29199]
DANT2	#N/A	#N/A	#N/A	#N/A	#N/A	0.179451	#N/A	#N/A	#N/A	#N/A	#N/A	#N/A	#N/A	#N/A	#N/A	#N/A	#N/A	#N/A	#N/A	#N/A	#N/A	#N/A	#N/A	#N/A	#N/A	#N/A	#N/A	#N/A	#N/A	#N/A	#N/A	#N/A	#N/A	#N/A	0.892768	#N/A	0.902891	0.318756	1.2434	0.597523	1.34385	#N/A	2.15541	0.308223	0.19514	#N/A	#N/A	#N/A	#N/A	1.02203	0.800628	#N/A	#N/A	#N/A	0.172252	#N/A	#N/A	#N/A	#N/A	#N/A	#N/A	#N/A	#N/A	13	ENSG00000235244	DANT2	lncRNA	DXZ4 associated non-coding transcript 2, distal [Source:HGNC Symbol;Acc:HGNC:50862]
YTHDF2	#N/A	#N/A	#N/A	#N/A	#N/A	#N/A	#N/A	#N/A	#N/A	#N/A	#N/A	#N/A	#N/A	0.554491	0.558903	#N/A	#N/A	0.829909	1.06119	1.62609	#N/A	1.87167	#N/A	#N/A	#N/A	#N/A	#N/A	#N/A	#N/A	#N/A	0.737329	#N/A	#N/A	#N/A	#N/A	#N/A	#N/A	#N/A	#N/A	#N/A	#N/A	#N/A	#N/A	#N/A	#N/A	#N/A	#N/A	#N/A	#N/A	#N/A	#N/A	0.525729	#N/A	#N/A	0.903132	1.05422	2.64167	1.39079	#N/A	1.38385	#N/A	#N/A	#N/A	13	ENSG00000198492	YTHDF2	protein_coding	YTH N6-methyladenosine RNA binding protein 2 [Source:HGNC Symbol;Acc:HGNC:31675]
TEX2	#N/A	#N/A	#N/A	#N/A	#N/A	#N/A	#N/A	#N/A	#N/A	#N/A	#N/A	#N/A	#N/A	2.33145	1.04093	1.67724	#N/A	2.15929	3.05843	0.970245	1.88979	1.49061	#N/A	1.25764	0.83323	#N/A	#N/A	#N/A	#N/A	#N/A	#N/A	#N/A	#N/A	#N/A	#N/A	#N/A	#N/A	#N/A	#N/A	#N/A	#N/A	#N/A	#N/A	#N/A	#N/A	#N/A	#N/A	#N/A	#N/A	#N/A	#N/A	#N/A	#N/A	#N/A	2.71344	#N/A	0.816476	1.77932	#N/A	#N/A	#N/A	#N/A	#N/A	13	ENSG00000136478	TEX2	protein_coding	testis expressed 2 [Source:HGNC Symbol;Acc:HGNC:30884]
EMC10	#N/A	#N/A	#N/A	#N/A	#N/A	#N/A	#N/A	#N/A	#N/A	#N/A	#N/A	#N/A	#N/A	3.42529	0.960603	2.41435	#N/A	4.10438	#N/A	0.492677	#N/A	0.790058	#N/A	0.438223	1.77669	#N/A	#N/A	#N/A	#N/A	#N/A	#N/A	#N/A	#N/A	#N/A	#N/A	#N/A	#N/A	#N/A	#N/A	#N/A	#N/A	#N/A	#N/A	#N/A	#N/A	#N/A	#N/A	#N/A	#N/A	#N/A	#N/A	3.85428	#N/A	#N/A	1.20266	#N/A	0.688269	0.968619	1.13291	#N/A	#N/A	#N/A	#N/A	13	ENSG00000161671	EMC10	protein_coding	ER membrane protein complex subunit 10 [Source:HGNC Symbol;Acc:HGNC:27609]
BCKDHA	#N/A	#N/A	#N/A	#N/A	#N/A	#N/A	#N/A	#N/A	#N/A	#N/A	#N/A	#N/A	#N/A	0.665775	0.379781	0.351356	#N/A	0.231359	0.161708	#N/A	#N/A	0.179068	#N/A	0.150739	#N/A	#N/A	#N/A	#N/A	#N/A	#N/A	#N/A	#N/A	#N/A	#N/A	#N/A	#N/A	#N/A	#N/A	#N/A	#N/A	#N/A	#N/A	#N/A	#N/A	#N/A	#N/A	#N/A	#N/A	0.137305	#N/A	#N/A	1.62111	0.557404	#N/A	0.198612	0.155213	#N/A	#N/A	#N/A	0.104969	#N/A	#N/A	#N/A	13	ENSG00000248098	BCKDHA	protein_coding	branched chain keto acid dehydrogenase E1 subunit alpha [Source:HGNC Symbol;Acc:HGNC:986]
NPAT	#N/A	#N/A	#N/A	#N/A	#N/A	#N/A	#N/A	#N/A	#N/A	#N/A	#N/A	#N/A	#N/A	#N/A	#N/A	#N/A	#N/A	#N/A	#N/A	1.78927	#N/A	1.03685	0.681896	#N/A	1.34672	#N/A	#N/A	#N/A	#N/A	#N/A	#N/A	#N/A	#N/A	#N/A	#N/A	#N/A	0.548763	#N/A	#N/A	#N/A	#N/A	#N/A	#N/A	0.622466	0.624436	#N/A	#N/A	0.613338	#N/A	0.562671	0.580182	#N/A	#N/A	#N/A	#N/A	#N/A	1.82347	0.984542	#N/A	#N/A	1.10604	#N/A	#N/A	13	ENSG00000149308	NPAT	protein_coding	nuclear protein, coactivator of histone transcription [Source:HGNC Symbol;Acc:HGNC:7896]
GALNT4	#N/A	#N/A	#N/A	#N/A	#N/A	#N/A	#N/A	#N/A	#N/A	#N/A	#N/A	#N/A	#N/A	#N/A	#N/A	#N/A	#N/A	#N/A	#N/A	#N/A	#N/A	0.178197	#N/A	#N/A	#N/A	#N/A	#N/A	#N/A	#N/A	#N/A	#N/A	#N/A	#N/A	#N/A	1.14535	#N/A	0.543921	#N/A	1.08047	0.908297	0.928116	0.444105	0.857116	#N/A	0.293374	#N/A	1.14614	0.969762	#N/A	#N/A	1.02382	#N/A	#N/A	#N/A	#N/A	0.170502	#N/A	#N/A	#N/A	#N/A	#N/A	#N/A	#N/A	13	ENSG00000257594	GALNT4	protein_coding	polypeptide N-acetylgalactosaminyltransferase 4 [Source:HGNC Symbol;Acc:HGNC:4126]
SCARF1#074660	#N/A	#N/A	#N/A	#N/A	#N/A	#N/A	#N/A	#N/A	#N/A	#N/A	#N/A	#N/A	#N/A	1.276	#N/A	1.84523	#N/A	#N/A	0.271695	0.176768	0.215998	0.250019	#N/A	0.171441	#N/A	#N/A	#N/A	#N/A	#N/A	#N/A	2.01942	#N/A	1.01611	0.406765	#N/A	#N/A	#N/A	#N/A	#N/A	#N/A	#N/A	#N/A	#N/A	#N/A	#N/A	#N/A	#N/A	#N/A	#N/A	#N/A	#N/A	#N/A	0.837104	#N/A	#N/A	#N/A	#N/A	0.289524	#N/A	#N/A	#N/A	0.342672	#N/A	13	ENSG00000074660	SCARF1	protein_coding	scavenger receptor class F member 1 [Source:HGNC Symbol;Acc:HGNC:16820]
SGO2	#N/A	#N/A	#N/A	#N/A	#N/A	#N/A	#N/A	#N/A	#N/A	#N/A	#N/A	#N/A	#N/A	#N/A	#N/A	#N/A	#N/A	#N/A	#N/A	#N/A	#N/A	0.114	#N/A	#N/A	#N/A	#N/A	#N/A	#N/A	#N/A	#N/A	#N/A	#N/A	#N/A	#N/A	0.380959	0.109882	0.481731	0.531009	#N/A	0.63172	1.0053	#N/A	1.46409	0.214196	0.122665	#N/A	#N/A	0.515299	#N/A	0.752723	0.503294	#N/A	#N/A	#N/A	#N/A	#N/A	#N/A	#N/A	#N/A	#N/A	#N/A	#N/A	#N/A	13	ENSG00000163535	SGO2	protein_coding	shugoshin 2 [Source:HGNC Symbol;Acc:HGNC:30812]
RAB8A	#N/A	#N/A	#N/A	#N/A	#N/A	#N/A	#N/A	#N/A	#N/A	#N/A	#N/A	#N/A	#N/A	#N/A	#N/A	#N/A	#N/A	#N/A	#N/A	#N/A	#N/A	#N/A	0.678895	#N/A	#N/A	#N/A	#N/A	#N/A	#N/A	#N/A	#N/A	#N/A	#N/A	#N/A	#N/A	#N/A	1.21051	0.888479	1.59423	1.11072	0.832792	#N/A	0.764231	0.761767	#N/A	0.863031	0.744532	0.808485	#N/A	0.81525	0.860168	#N/A	#N/A	#N/A	#N/A	#N/A	#N/A	#N/A	#N/A	#N/A	#N/A	#N/A	#N/A	13	ENSG00000167461	RAB8A	protein_coding	RAB8A, member RAS oncogene family [Source:HGNC Symbol;Acc:HGNC:7007]
PNPLA2	#N/A	#N/A	#N/A	#N/A	#N/A	#N/A	#N/A	#N/A	#N/A	#N/A	#N/A	#N/A	#N/A	2.51361	0.880328	0.907601	#N/A	0.738646	0.316836	#N/A	#N/A	#N/A	#N/A	0.194069	#N/A	#N/A	#N/A	#N/A	#N/A	#N/A	#N/A	#N/A	#N/A	#N/A	#N/A	#N/A	#N/A	#N/A	#N/A	#N/A	#N/A	#N/A	#N/A	#N/A	0.867357	#N/A	#N/A	#N/A	#N/A	1.56018	#N/A	3.56373	#N/A	0.335227	0.249918	0.224457	#N/A	0.218599	#N/A	#N/A	#N/A	#N/A	#N/A	13	ENSG00000177666	PNPLA2	protein_coding	patatin like phospholipase domain containing 2 [Source:HGNC Symbol;Acc:HGNC:30802]
MYLK-AS1	#N/A	#N/A	#N/A	#N/A	#N/A	#N/A	#N/A	#N/A	#N/A	#N/A	#N/A	#N/A	#N/A	#N/A	#N/A	#N/A	#N/A	#N/A	#N/A	0.164563	#N/A	#N/A	#N/A	0.100214	#N/A	#N/A	#N/A	#N/A	#N/A	#N/A	#N/A	#N/A	#N/A	#N/A	1.11583	0.130772	0.80007	0.87276	0.797856	#N/A	0.934086	1.17437	#N/A	#N/A	0.84448	#N/A	#N/A	0.964903	#N/A	0.942066	0.797808	#N/A	#N/A	#N/A	#N/A	#N/A	#N/A	#N/A	#N/A	#N/A	#N/A	#N/A	#N/A	13	ENSG00000239523	MYLK-AS1	lncRNA	MYLK antisense RNA 1 [Source:HGNC Symbol;Acc:HGNC:42440]
SAMD3	#N/A	#N/A	#N/A	#N/A	#N/A	#N/A	#N/A	#N/A	#N/A	#N/A	#N/A	#N/A	#N/A	0.1165	#N/A	#N/A	#N/A	#N/A	#N/A	#N/A	#N/A	#N/A	#N/A	0.0852251	#N/A	#N/A	#N/A	#N/A	#N/A	#N/A	#N/A	#N/A	#N/A	0.0309033	0.141633	#N/A	#N/A	0.11817	#N/A	#N/A	0.176746	0.167166	0.676732	#N/A	#N/A	#N/A	0.218588	0.0759723	#N/A	0.0983003	0.141936	#N/A	#N/A	#N/A	#N/A	0.0924322	#N/A	#N/A	#N/A	#N/A	#N/A	#N/A	#N/A	13	ENSG00000164483	SAMD3	protein_coding	sterile alpha motif domain containing 3 [Source:HGNC Symbol;Acc:HGNC:21574]
ACTN2	#N/A	#N/A	#N/A	#N/A	#N/A	#N/A	#N/A	#N/A	#N/A	#N/A	#N/A	#N/A	#N/A	0.302298	0.199165	0.137607	#N/A	0.102711	#N/A	0.108785	0.115574	#N/A	#N/A	#N/A	0.111298	#N/A	#N/A	#N/A	0.0203086	#N/A	#N/A	#N/A	#N/A	#N/A	#N/A	#N/A	#N/A	#N/A	#N/A	#N/A	#N/A	#N/A	#N/A	#N/A	#N/A	#N/A	#N/A	#N/A	#N/A	#N/A	#N/A	#N/A	#N/A	#N/A	0.142135	#N/A	0.104281	0.06806	0.120697	#N/A	#N/A	0.0527327	#N/A	13	ENSG00000077522	ACTN2	protein_coding	actinin alpha 2 [Source:HGNC Symbol;Acc:HGNC:164]
MYBPC1	#N/A	#N/A	#N/A	#N/A	#N/A	#N/A	#N/A	#N/A	#N/A	#N/A	#N/A	#N/A	#N/A	0.493568	1.08792	0.300179	#N/A	0.178466	0.112557	0.138103	0.115236	#N/A	#N/A	#N/A	0.131933	#N/A	#N/A	#N/A	0.0352631	#N/A	#N/A	#N/A	#N/A	#N/A	#N/A	#N/A	#N/A	#N/A	#N/A	#N/A	#N/A	#N/A	#N/A	#N/A	#N/A	#N/A	#N/A	#N/A	#N/A	#N/A	#N/A	#N/A	#N/A	#N/A	0.168199	#N/A	0.109053	#N/A	#N/A	0.081937	#N/A	#N/A	0.0435401	13	ENSG00000196091	MYBPC1	protein_coding	myosin binding protein C1 [Source:HGNC Symbol;Acc:HGNC:7549]
GMEB1	#N/A	#N/A	#N/A	#N/A	#N/A	#N/A	#N/A	#N/A	#N/A	#N/A	#N/A	#N/A	#N/A	#N/A	#N/A	#N/A	#N/A	0.996187	#N/A	#N/A	#N/A	#N/A	#N/A	#N/A	1.10769	0.832109	#N/A	#N/A	#N/A	#N/A	#N/A	#N/A	#N/A	1.07413	0.709747	#N/A	#N/A	0.742754	#N/A	0.662841	0.713985	1.29723	#N/A	#N/A	#N/A	0.878929	#N/A	#N/A	0.870756	#N/A	0.663962	#N/A	#N/A	#N/A	#N/A	#N/A	#N/A	#N/A	#N/A	#N/A	0.953266	#N/A	#N/A	13	ENSG00000162419	GMEB1	protein_coding	glucocorticoid modulatory element binding protein 1 [Source:HGNC Symbol;Acc:HGNC:4370]
JCAD	#N/A	#N/A	#N/A	#N/A	#N/A	#N/A	#N/A	#N/A	#N/A	#N/A	#N/A	#N/A	#N/A	0.102974	0.086392	#N/A	#N/A	#N/A	#N/A	#N/A	#N/A	#N/A	#N/A	#N/A	#N/A	#N/A	#N/A	#N/A	#N/A	#N/A	#N/A	#N/A	#N/A	#N/A	0.0456554	0.0630188	#N/A	0.0958773	#N/A	0.0246982	0.0745289	0.0958599	0.0868859	#N/A	#N/A	#N/A	0.0855162	0.0782658	#N/A	0.0777774	0.056217	#N/A	#N/A	#N/A	#N/A	#N/A	#N/A	#N/A	#N/A	#N/A	#N/A	#N/A	#N/A	13	ENSG00000165757	JCAD	protein_coding	junctional cadherin 5 associated [Source:HGNC Symbol;Acc:HGNC:29283]
C1orf115	#N/A	#N/A	#N/A	#N/A	#N/A	#N/A	#N/A	#N/A	#N/A	#N/A	#N/A	#N/A	#N/A	0.0713093	#N/A	#N/A	#N/A	#N/A	#N/A	#N/A	#N/A	#N/A	#N/A	#N/A	#N/A	#N/A	#N/A	#N/A	#N/A	#N/A	0.0668858	#N/A	#N/A	#N/A	0.066647	#N/A	0.0616014	0.0689296	#N/A	0.0423745	0.0633381	#N/A	0.0770145	0.0697166	0.0650499	#N/A	0.0603652	0.0721337	#N/A	0.0598918	#N/A	#N/A	#N/A	#N/A	#N/A	#N/A	#N/A	#N/A	#N/A	#N/A	#N/A	#N/A	#N/A	13	ENSG00000162817	C1orf115	protein_coding	chromosome 1 open reading frame 115 [Source:HGNC Symbol;Acc:HGNC:25873]
CENPB	#N/A	#N/A	#N/A	#N/A	#N/A	#N/A	#N/A	#N/A	#N/A	#N/A	#N/A	#N/A	#N/A	0.0705966	0.0580061	#N/A	#N/A	#N/A	#N/A	#N/A	#N/A	#N/A	#N/A	#N/A	#N/A	#N/A	#N/A	#N/A	#N/A	#N/A	#N/A	#N/A	#N/A	#N/A	0.0751545	#N/A	0.0235998	0.077379	0.0549028	#N/A	0.0903164	0.0661736	0.06054	#N/A	#N/A	#N/A	0.0583611	0.0556926	#N/A	0.0765974	0.0601636	#N/A	#N/A	#N/A	#N/A	#N/A	#N/A	#N/A	#N/A	#N/A	#N/A	#N/A	#N/A	13	ENSG00000125817	CENPB	protein_coding	centromere protein B [Source:HGNC Symbol;Acc:HGNC:1852]
LNCRNA-IUR	#N/A	#N/A	#N/A	#N/A	#N/A	#N/A	#N/A	#N/A	#N/A	#N/A	#N/A	#N/A	#N/A	0.723027	#N/A	#N/A	#N/A	#N/A	#N/A	1.45694	#N/A	#N/A	#N/A	#N/A	#N/A	#N/A	#N/A	#N/A	#N/A	#N/A	#N/A	#N/A	#N/A	#N/A	#N/A	#N/A	0.87873	0.880002	1.28556	#N/A	#N/A	#N/A	1.5595	1.73602	2.05162	1.12071	1.18822	1.02639	#N/A	1.98921	#N/A	#N/A	#N/A	#N/A	1.45997	#N/A	#N/A	#N/A	#N/A	#N/A	#N/A	#N/A	#N/A	13	ENSG00000245552	LNCRNA-IUR	lncRNA	lncRNA imatinib upregulated [Source:HGNC Symbol;Acc:HGNC:55755]
MYOCD	#N/A	#N/A	#N/A	#N/A	#N/A	#N/A	#N/A	#N/A	#N/A	#N/A	#N/A	#N/A	#N/A	0.0238607	#N/A	#N/A	#N/A	#N/A	#N/A	#N/A	#N/A	#N/A	#N/A	#N/A	#N/A	#N/A	#N/A	#N/A	#N/A	#N/A	#N/A	#N/A	#N/A	#N/A	0.0668822	#N/A	#N/A	0.0610628	0.0304189	0.0240312	0.133595	0.101878	0.098467	0.076299	#N/A	#N/A	0.0518266	0.0740182	#N/A	0.0592108	0.0517716	#N/A	#N/A	#N/A	#N/A	#N/A	#N/A	#N/A	#N/A	#N/A	#N/A	#N/A	#N/A	13	ENSG00000141052	MYOCD	protein_coding	myocardin [Source:HGNC Symbol;Acc:HGNC:16067]
CDK18	#N/A	#N/A	#N/A	#N/A	#N/A	#N/A	#N/A	#N/A	#N/A	#N/A	#N/A	#N/A	#N/A	#N/A	0.234609	#N/A	0.10925	#N/A	#N/A	#N/A	0.158672	#N/A	#N/A	#N/A	#N/A	#N/A	#N/A	#N/A	#N/A	#N/A	#N/A	#N/A	#N/A	#N/A	0.812899	#N/A	#N/A	0.814239	1.04042	0.977734	0.881598	#N/A	#N/A	#N/A	#N/A	#N/A	#N/A	0.726315	#N/A	1.06343	#N/A	#N/A	#N/A	#N/A	0.0969453	#N/A	#N/A	#N/A	#N/A	#N/A	#N/A	0.115779	0.107074	13	ENSG00000117266	CDK18	protein_coding	cyclin dependent kinase 18 [Source:HGNC Symbol;Acc:HGNC:8751]
#251309	#N/A	#N/A	#N/A	#N/A	#N/A	#N/A	#N/A	#N/A	#N/A	#N/A	#N/A	#N/A	#N/A	#N/A	0.0586126	#N/A	#N/A	#N/A	#N/A	#N/A	#N/A	#N/A	#N/A	#N/A	#N/A	#N/A	#N/A	#N/A	#N/A	#N/A	#N/A	#N/A	#N/A	#N/A	0.075811	#N/A	#N/A	0.0779535	0.0787199	0.077854	0.0255288	#N/A	0.0584492	0.0692053	#N/A	#N/A	0.0492496	0.0588754	#N/A	0.031153	0.060273	#N/A	0.0564269	#N/A	#N/A	#N/A	#N/A	#N/A	#N/A	#N/A	#N/A	#N/A	#N/A	13	ENSG00000251309		lncRNA	novel transcript
PPM1H	#N/A	#N/A	#N/A	#N/A	#N/A	#N/A	#N/A	#N/A	#N/A	#N/A	#N/A	#N/A	#N/A	#N/A	#N/A	0.937758	#N/A	#N/A	#N/A	#N/A	#N/A	#N/A	#N/A	#N/A	#N/A	#N/A	#N/A	#N/A	#N/A	#N/A	1.08097	#N/A	0.686251	#N/A	#N/A	#N/A	#N/A	#N/A	1.51208	#N/A	#N/A	#N/A	2.17815	1.03849	1.92739	#N/A	1.06924	1.02676	#N/A	2.4654	#N/A	#N/A	#N/A	#N/A	#N/A	0.407509	#N/A	#N/A	#N/A	#N/A	#N/A	1.06825	0.617443	13	ENSG00000111110	PPM1H	protein_coding	protein phosphatase, Mg2+/Mn2+ dependent 1H [Source:HGNC Symbol;Acc:HGNC:18583]
TIMELESS	#N/A	#N/A	#N/A	#N/A	#N/A	#N/A	#N/A	#N/A	#N/A	#N/A	#N/A	#N/A	#N/A	#N/A	#N/A	0.167976	#N/A	#N/A	#N/A	#N/A	#N/A	#N/A	#N/A	#N/A	#N/A	#N/A	#N/A	#N/A	#N/A	#N/A	#N/A	#N/A	0.166015	0.166828	1.23745	#N/A	0.946885	1.00416	#N/A	#N/A	1.60115	#N/A	1.3254	#N/A	0.589828	#N/A	1.06262	1.84417	0.17848	#N/A	1.00332	#N/A	#N/A	#N/A	#N/A	#N/A	#N/A	#N/A	#N/A	#N/A	#N/A	#N/A	#N/A	13	ENSG00000111602	TIMELESS	protein_coding	timeless circadian regulator [Source:HGNC Symbol;Acc:HGNC:11813]
NAV2-AS3	#N/A	#N/A	#N/A	#N/A	#N/A	#N/A	#N/A	#N/A	#N/A	#N/A	#N/A	#N/A	#N/A	#N/A	#N/A	#N/A	0.0861373	#N/A	#N/A	#N/A	#N/A	#N/A	#N/A	#N/A	#N/A	#N/A	#N/A	#N/A	#N/A	#N/A	#N/A	#N/A	#N/A	#N/A	0.0850113	#N/A	0.138271	0.113755	0.0881152	#N/A	0.505926	#N/A	0.103161	#N/A	0.122397	0.104539	0.125575	0.117846	#N/A	0.140038	#N/A	0.108354	#N/A	#N/A	#N/A	#N/A	#N/A	#N/A	#N/A	#N/A	#N/A	#N/A	#N/A	13	ENSG00000254542	NAV2-AS3	lncRNA	NAV2 antisense RNA 3 [Source:HGNC Symbol;Acc:HGNC:40742]
TEDC1	#N/A	#N/A	#N/A	#N/A	#N/A	#N/A	#N/A	#N/A	#N/A	#N/A	#N/A	#N/A	#N/A	#N/A	#N/A	#N/A	#N/A	0.173658	#N/A	#N/A	#N/A	#N/A	#N/A	#N/A	#N/A	#N/A	#N/A	#N/A	#N/A	#N/A	#N/A	#N/A	#N/A	#N/A	0.566575	#N/A	0.389188	0.435805	0.414708	0.658882	0.985502	#N/A	1.18526	0.167602	#N/A	#N/A	0.570456	0.218852	0.157125	0.192657	#N/A	#N/A	#N/A	#N/A	#N/A	#N/A	#N/A	#N/A	#N/A	#N/A	#N/A	#N/A	#N/A	13	ENSG00000185347	TEDC1	protein_coding	tubulin epsilon and delta complex 1 [Source:HGNC Symbol;Acc:HGNC:20127]
PRXL2A	#N/A	#N/A	#N/A	#N/A	#N/A	#N/A	#N/A	#N/A	#N/A	#N/A	#N/A	#N/A	#N/A	#N/A	#N/A	#N/A	#N/A	#N/A	0.126702	#N/A	0.109854	#N/A	#N/A	#N/A	#N/A	#N/A	#N/A	#N/A	#N/A	#N/A	#N/A	#N/A	#N/A	#N/A	0.417145	#N/A	#N/A	#N/A	0.262377	0.218022	#N/A	#N/A	1.75234	0.345	0.134535	0.134427	0.391192	0.278082	#N/A	0.457944	0.820056	#N/A	#N/A	#N/A	#N/A	#N/A	#N/A	#N/A	#N/A	#N/A	#N/A	#N/A	#N/A	13	ENSG00000122378	PRXL2A	protein_coding	peroxiredoxin like 2A [Source:HGNC Symbol;Acc:HGNC:28651]
HMGB2	#N/A	#N/A	#N/A	#N/A	#N/A	#N/A	#N/A	#N/A	#N/A	#N/A	#N/A	#N/A	#N/A	#N/A	#N/A	#N/A	#N/A	#N/A	0.0988945	#N/A	#N/A	#N/A	#N/A	#N/A	#N/A	#N/A	#N/A	#N/A	#N/A	#N/A	#N/A	#N/A	#N/A	#N/A	0.0965317	#N/A	0.119212	0.146443	0.230775	#N/A	#N/A	0.0839976	0.637461	0.137697	0.147198	#N/A	0.149531	0.156869	#N/A	0.148382	0.182468	#N/A	#N/A	#N/A	#N/A	#N/A	#N/A	#N/A	#N/A	#N/A	#N/A	#N/A	#N/A	13	ENSG00000164104	HMGB2	protein_coding	high mobility group box 2 [Source:HGNC Symbol;Acc:HGNC:5000]
FANCI	#N/A	#N/A	#N/A	#N/A	#N/A	#N/A	#N/A	#N/A	#N/A	#N/A	#N/A	#N/A	#N/A	#N/A	#N/A	#N/A	#N/A	#N/A	#N/A	0.174359	#N/A	#N/A	#N/A	#N/A	#N/A	#N/A	#N/A	#N/A	#N/A	#N/A	#N/A	#N/A	#N/A	#N/A	1.42871	#N/A	1.24718	1.03625	1.06836	1.21887	1.12019	#N/A	1.18219	1.0377	0.868198	0.562597	1.35278	#N/A	#N/A	1.21867	#N/A	#N/A	#N/A	#N/A	#N/A	#N/A	#N/A	#N/A	#N/A	#N/A	#N/A	#N/A	#N/A	13	ENSG00000140525	FANCI	protein_coding	FA complementation group I [Source:HGNC Symbol;Acc:HGNC:25568]
ZNF155	#N/A	#N/A	#N/A	#N/A	#N/A	#N/A	#N/A	#N/A	#N/A	#N/A	#N/A	#N/A	#N/A	#N/A	#N/A	#N/A	#N/A	#N/A	#N/A	#N/A	#N/A	#N/A	#N/A	#N/A	#N/A	0.195148	#N/A	#N/A	#N/A	#N/A	#N/A	#N/A	#N/A	#N/A	#N/A	#N/A	0.834845	0.932975	1.32213	#N/A	#N/A	#N/A	1.14123	1.02714	0.906908	0.798581	1.39421	1.05907	0.591946	1.32846	#N/A	#N/A	#N/A	#N/A	#N/A	#N/A	#N/A	#N/A	#N/A	#N/A	#N/A	0.469584	#N/A	13	ENSG00000204920	ZNF155	protein_coding	zinc finger protein 155 [Source:HGNC Symbol;Acc:HGNC:12940]
LGALS1	#N/A	#N/A	#N/A	#N/A	#N/A	#N/A	#N/A	#N/A	#N/A	#N/A	#N/A	#N/A	#N/A	#N/A	#N/A	#N/A	#N/A	#N/A	#N/A	#N/A	#N/A	#N/A	#N/A	#N/A	#N/A	0.0080865	#N/A	#N/A	#N/A	#N/A	#N/A	#N/A	#N/A	0.017273	#N/A	#N/A	#N/A	0.043884	#N/A	#N/A	0.0286594	0.0145506	0.0328358	0.0166993	0.0152512	#N/A	0.0306624	0.0436281	0.0192918	0.0436548	0.0450504	#N/A	#N/A	#N/A	#N/A	#N/A	#N/A	#N/A	#N/A	#N/A	#N/A	#N/A	#N/A	13	ENSG00000100097	LGALS1	protein_coding	galectin 1 [Source:HGNC Symbol;Acc:HGNC:6561]
SPAG6	#N/A	#N/A	#N/A	#N/A	#N/A	#N/A	#N/A	#N/A	#N/A	#N/A	#N/A	#N/A	#N/A	#N/A	#N/A	#N/A	#N/A	#N/A	#N/A	#N/A	#N/A	#N/A	#N/A	#N/A	#N/A	#N/A	#N/A	#N/A	0.0282319	#N/A	#N/A	#N/A	#N/A	#N/A	0.533694	#N/A	0.940485	1.41215	0.795764	0.803326	1.22235	#N/A	1.41155	0.177255	0.158217	#N/A	0.946016	#N/A	#N/A	0.564583	0.987013	#N/A	#N/A	#N/A	#N/A	#N/A	#N/A	#N/A	#N/A	#N/A	#N/A	#N/A	#N/A	13	ENSG00000077327	SPAG6	protein_coding	sperm associated antigen 6 [Source:HGNC Symbol;Acc:HGNC:11215]
PRRG4	#N/A	#N/A	#N/A	#N/A	#N/A	#N/A	#N/A	#N/A	#N/A	#N/A	#N/A	#N/A	#N/A	#N/A	#N/A	#N/A	#N/A	#N/A	#N/A	#N/A	#N/A	#N/A	#N/A	#N/A	#N/A	#N/A	#N/A	#N/A	#N/A	#N/A	#N/A	#N/A	0.100983	#N/A	0.115053	#N/A	#N/A	0.103712	#N/A	0.0514383	0.127201	#N/A	0.2471	0.129972	0.11288	0.105431	0.0687882	0.118835	#N/A	0.0660334	0.129199	#N/A	#N/A	#N/A	#N/A	#N/A	#N/A	#N/A	#N/A	#N/A	#N/A	#N/A	#N/A	13	ENSG00000135378	PRRG4	protein_coding	proline rich and Gla domain 4 [Source:HGNC Symbol;Acc:HGNC:30799]
RUFY3	#N/A	#N/A	#N/A	#N/A	#N/A	#N/A	#N/A	#N/A	#N/A	#N/A	#N/A	#N/A	#N/A	#N/A	#N/A	#N/A	#N/A	#N/A	#N/A	#N/A	#N/A	#N/A	#N/A	#N/A	#N/A	#N/A	#N/A	#N/A	#N/A	#N/A	#N/A	#N/A	#N/A	0.573247	0.628362	1.0127	#N/A	0.48533	#N/A	0.458477	0.491293	0.821161	#N/A	0.3879	0.407689	0.507732	#N/A	#N/A	#N/A	#N/A	#N/A	#N/A	#N/A	#N/A	#N/A	#N/A	0.950575	#N/A	#N/A	#N/A	#N/A	1.09545	1.09721	13	ENSG00000018189	RUFY3	protein_coding	RUN and FYVE domain containing 3 [Source:HGNC Symbol;Acc:HGNC:30285]
SLFN5	#N/A	#N/A	#N/A	#N/A	#N/A	#N/A	#N/A	#N/A	#N/A	#N/A	#N/A	#N/A	#N/A	#N/A	#N/A	#N/A	#N/A	#N/A	#N/A	#N/A	#N/A	#N/A	#N/A	#N/A	#N/A	#N/A	#N/A	#N/A	#N/A	#N/A	#N/A	#N/A	#N/A	#N/A	1.64223	#N/A	1.76439	1.5866	1.91517	1.98672	2.27686	2.36653	1.26563	0.999278	1.03281	#N/A	#N/A	1.18943	#N/A	0.800809	2.53229	#N/A	#N/A	#N/A	#N/A	#N/A	#N/A	#N/A	#N/A	#N/A	#N/A	#N/A	#N/A	13	ENSG00000166750	SLFN5	protein_coding	schlafen family member 5 [Source:HGNC Symbol;Acc:HGNC:28286]
C8orf58	#N/A	#N/A	#N/A	#N/A	#N/A	#N/A	#N/A	#N/A	#N/A	#N/A	#N/A	#N/A	#N/A	#N/A	#N/A	#N/A	#N/A	#N/A	#N/A	#N/A	#N/A	#N/A	#N/A	#N/A	#N/A	#N/A	#N/A	#N/A	#N/A	#N/A	#N/A	#N/A	#N/A	#N/A	0.240978	#N/A	0.107889	0.151489	0.176523	0.0856029	1.64951	#N/A	0.611259	0.147136	0.133184	#N/A	0.298546	0.130177	#N/A	0.167184	0.210327	#N/A	#N/A	#N/A	#N/A	#N/A	#N/A	#N/A	#N/A	#N/A	#N/A	#N/A	#N/A	13	ENSG00000241852	C8orf58	protein_coding	chromosome 8 open reading frame 58 [Source:HGNC Symbol;Acc:HGNC:32233]
ZNF503	#N/A	#N/A	#N/A	#N/A	#N/A	#N/A	#N/A	#N/A	#N/A	#N/A	#N/A	#N/A	#N/A	#N/A	#N/A	#N/A	#N/A	#N/A	#N/A	#N/A	#N/A	#N/A	#N/A	#N/A	#N/A	#N/A	#N/A	#N/A	#N/A	#N/A	#N/A	#N/A	#N/A	#N/A	0.159344	#N/A	0.203941	0.174082	0.202194	0.173914	0.341891	#N/A	0.336839	#N/A	0.180054	#N/A	0.162966	0.167838	0.122207	0.168139	0.11874	#N/A	#N/A	#N/A	#N/A	#N/A	#N/A	#N/A	#N/A	#N/A	#N/A	#N/A	#N/A	13	ENSG00000165655	ZNF503	protein_coding	zinc finger protein 503 [Source:HGNC Symbol;Acc:HGNC:23589]
STK39	#N/A	#N/A	#N/A	#N/A	#N/A	#N/A	#N/A	#N/A	#N/A	#N/A	#N/A	#N/A	#N/A	#N/A	#N/A	#N/A	#N/A	#N/A	#N/A	#N/A	#N/A	#N/A	#N/A	#N/A	#N/A	#N/A	#N/A	#N/A	#N/A	#N/A	#N/A	#N/A	#N/A	#N/A	2.79363	0.206109	1.48354	2.45863	1.53161	2.63074	3.32802	2.18177	1.46026	#N/A	1.06462	#N/A	#N/A	1.48372	#N/A	0.814923	2.53107	#N/A	#N/A	#N/A	#N/A	#N/A	#N/A	#N/A	#N/A	#N/A	#N/A	#N/A	#N/A	13	ENSG00000198648	STK39	protein_coding	serine/threonine kinase 39 [Source:HGNC Symbol;Acc:HGNC:17717]
EPHA3	#N/A	#N/A	#N/A	#N/A	#N/A	#N/A	#N/A	#N/A	#N/A	#N/A	#N/A	#N/A	#N/A	#N/A	#N/A	#N/A	#N/A	#N/A	#N/A	#N/A	#N/A	#N/A	#N/A	#N/A	#N/A	#N/A	#N/A	#N/A	#N/A	#N/A	#N/A	#N/A	#N/A	#N/A	#N/A	#N/A	0.12437	0.161003	0.143127	0.15341	3.389	0.145136	0.670387	#N/A	0.176485	0.151168	0.134941	0.131583	#N/A	0.168385	0.161457	#N/A	#N/A	#N/A	#N/A	#N/A	#N/A	#N/A	#N/A	#N/A	#N/A	#N/A	#N/A	13	ENSG00000044524	EPHA3	protein_coding	EPH receptor A3 [Source:HGNC Symbol;Acc:HGNC:3387]
CAVIN3	#N/A	#N/A	#N/A	#N/A	#N/A	#N/A	#N/A	#N/A	#N/A	#N/A	#N/A	#N/A	#N/A	#N/A	#N/A	#N/A	#N/A	#N/A	#N/A	#N/A	#N/A	#N/A	#N/A	#N/A	#N/A	#N/A	#N/A	#N/A	#N/A	#N/A	#N/A	#N/A	#N/A	#N/A	0.0758048	#N/A	0.0760111	0.0782787	0.078688	0.0765227	0.0835468	0.0674482	0.0796706	#N/A	0.0651667	#N/A	0.0772444	0.0770761	#N/A	0.0775836	0.0645775	#N/A	#N/A	#N/A	#N/A	#N/A	#N/A	#N/A	#N/A	#N/A	#N/A	#N/A	#N/A	13	ENSG00000170955	CAVIN3	protein_coding	caveolae associated protein 3 [Source:HGNC Symbol;Acc:HGNC:9400]
RNF152	#N/A	#N/A	#N/A	#N/A	#N/A	#N/A	#N/A	#N/A	#N/A	#N/A	#N/A	#N/A	#N/A	#N/A	#N/A	#N/A	#N/A	#N/A	#N/A	#N/A	#N/A	#N/A	#N/A	#N/A	#N/A	#N/A	#N/A	#N/A	#N/A	#N/A	#N/A	#N/A	#N/A	#N/A	0.130264	#N/A	0.167127	0.11817	0.222118	0.185114	0.593523	0.103768	1.44813	0.0848265	0.0644421	#N/A	#N/A	0.262398	#N/A	0.428317	0.310957	#N/A	#N/A	#N/A	#N/A	#N/A	#N/A	#N/A	#N/A	#N/A	#N/A	#N/A	#N/A	13	ENSG00000176641	RNF152	protein_coding	ring finger protein 152 [Source:HGNC Symbol;Acc:HGNC:26811]
#260661	#N/A	#N/A	#N/A	#N/A	#N/A	#N/A	#N/A	#N/A	#N/A	#N/A	#N/A	#N/A	#N/A	#N/A	#N/A	#N/A	#N/A	#N/A	#N/A	#N/A	#N/A	#N/A	#N/A	#N/A	#N/A	#N/A	#N/A	#N/A	#N/A	#N/A	#N/A	#N/A	#N/A	#N/A	0.12199	#N/A	#N/A	0.168672	0.180051	0.324194	1.98618	0.137922	1.53513	0.128158	0.175848	0.162106	0.282737	0.146677	#N/A	0.214791	#N/A	#N/A	#N/A	#N/A	#N/A	#N/A	#N/A	#N/A	#N/A	#N/A	#N/A	#N/A	#N/A	13	ENSG00000260661		lncRNA	novel transcript, antisense to SLCO3A1
SPRY4	#N/A	#N/A	#N/A	#N/A	#N/A	#N/A	#N/A	#N/A	#N/A	#N/A	#N/A	#N/A	#N/A	#N/A	#N/A	#N/A	#N/A	#N/A	#N/A	#N/A	#N/A	#N/A	#N/A	#N/A	#N/A	#N/A	#N/A	#N/A	#N/A	#N/A	#N/A	#N/A	#N/A	#N/A	0.110841	#N/A	0.0766214	0.114202	0.0945954	0.072287	0.0815134	0.0939513	0.0871536	#N/A	0.097033	#N/A	0.0974895	0.105872	#N/A	0.112321	0.0408968	#N/A	#N/A	#N/A	#N/A	#N/A	#N/A	#N/A	#N/A	#N/A	#N/A	#N/A	#N/A	13	ENSG00000187678	SPRY4	protein_coding	sprouty RTK signaling antagonist 4 [Source:HGNC Symbol;Acc:HGNC:15533]
SEMA5A	#N/A	#N/A	#N/A	#N/A	#N/A	#N/A	#N/A	#N/A	#N/A	#N/A	#N/A	#N/A	#N/A	#N/A	#N/A	#N/A	#N/A	#N/A	#N/A	#N/A	#N/A	#N/A	#N/A	#N/A	#N/A	#N/A	#N/A	#N/A	#N/A	#N/A	#N/A	#N/A	#N/A	#N/A	1.50993	#N/A	1.7866	1.20782	2.13239	1.49137	4.5722	0.541419	3.53506	#N/A	0.422765	#N/A	2.77189	3.04011	#N/A	2.76569	3.11748	#N/A	#N/A	#N/A	#N/A	#N/A	#N/A	#N/A	#N/A	#N/A	#N/A	#N/A	#N/A	13	ENSG00000112902	SEMA5A	protein_coding	semaphorin 5A [Source:HGNC Symbol;Acc:HGNC:10736]
CMAS	#N/A	#N/A	#N/A	#N/A	#N/A	#N/A	#N/A	#N/A	#N/A	#N/A	#N/A	#N/A	#N/A	#N/A	#N/A	#N/A	#N/A	#N/A	#N/A	#N/A	#N/A	#N/A	#N/A	#N/A	#N/A	#N/A	#N/A	#N/A	#N/A	#N/A	#N/A	#N/A	#N/A	#N/A	0.770977	0.0967727	0.694858	1.19384	0.371443	0.344689	1.0817	0.242015	#N/A	0.34036	0.308439	0.116576	#N/A	0.550129	#N/A	0.561992	#N/A	#N/A	#N/A	#N/A	#N/A	#N/A	#N/A	#N/A	#N/A	#N/A	#N/A	#N/A	#N/A	13	ENSG00000111726	CMAS	protein_coding	cytidine monophosphate N-acetylneuraminic acid synthetase [Source:HGNC Symbol;Acc:HGNC:18290]
CCND2-AS1	#N/A	#N/A	#N/A	#N/A	#N/A	#N/A	#N/A	#N/A	#N/A	#N/A	#N/A	#N/A	#N/A	#N/A	#N/A	#N/A	#N/A	#N/A	#N/A	#N/A	#N/A	#N/A	#N/A	#N/A	#N/A	#N/A	#N/A	#N/A	#N/A	#N/A	#N/A	#N/A	#N/A	#N/A	0.0593618	#N/A	0.0751449	0.0734222	0.0631616	0.0588987	0.0358921	0.0681578	0.0531805	#N/A	0.0670639	#N/A	0.0690172	0.0229925	#N/A	0.0739666	0.0261037	#N/A	#N/A	#N/A	#N/A	#N/A	#N/A	#N/A	#N/A	#N/A	#N/A	#N/A	#N/A	13	ENSG00000255920	CCND2-AS1	lncRNA	CCND2 antisense RNA 1 [Source:HGNC Symbol;Acc:HGNC:49398]
TNIP2	#N/A	#N/A	#N/A	#N/A	#N/A	#N/A	#N/A	#N/A	#N/A	#N/A	#N/A	#N/A	#N/A	#N/A	#N/A	#N/A	#N/A	#N/A	#N/A	#N/A	#N/A	#N/A	#N/A	#N/A	#N/A	#N/A	#N/A	#N/A	#N/A	#N/A	#N/A	#N/A	#N/A	#N/A	1.18636	#N/A	1.46258	1.3547	1.77435	1.76007	1.65831	0.921472	1.34806	1.08766	0.894107	#N/A	#N/A	1.27902	#N/A	1.24422	1.17432	#N/A	#N/A	#N/A	#N/A	#N/A	#N/A	#N/A	#N/A	#N/A	#N/A	#N/A	#N/A	13	ENSG00000168884	TNIP2	protein_coding	TNFAIP3 interacting protein 2 [Source:HGNC Symbol;Acc:HGNC:19118]
#230333	#N/A	#N/A	#N/A	#N/A	#N/A	#N/A	#N/A	#N/A	#N/A	#N/A	#N/A	#N/A	#N/A	#N/A	#N/A	#N/A	#N/A	#N/A	#N/A	#N/A	#N/A	#N/A	#N/A	#N/A	#N/A	#N/A	#N/A	#N/A	#N/A	#N/A	#N/A	#N/A	#N/A	#N/A	0.0343729	#N/A	0.0296701	0.0673262	0.0509163	0.0572084	0.443078	0.0489907	0.448949	#N/A	0.0510179	#N/A	0.0512056	0.0394863	#N/A	0.0344501	0.064784	#N/A	#N/A	#N/A	#N/A	#N/A	#N/A	#N/A	#N/A	#N/A	#N/A	#N/A	#N/A	13	ENSG00000230333		lncRNA	novel transcript, antisense to THSD7A
ACCS	#N/A	#N/A	#N/A	#N/A	#N/A	#N/A	#N/A	#N/A	#N/A	#N/A	#N/A	#N/A	#N/A	#N/A	#N/A	#N/A	#N/A	#N/A	#N/A	#N/A	#N/A	#N/A	#N/A	#N/A	#N/A	#N/A	#N/A	#N/A	#N/A	#N/A	#N/A	#N/A	#N/A	#N/A	0.971578	#N/A	1.01691	1.03695	1.26079	0.853774	0.878838	#N/A	1.4492	1.49858	1.15867	#N/A	0.834042	1.10386	#N/A	1.59927	1.29472	#N/A	#N/A	#N/A	#N/A	#N/A	#N/A	#N/A	#N/A	#N/A	#N/A	#N/A	#N/A	13	ENSG00000110455	ACCS	protein_coding	1-aminocyclopropane-1-carboxylate synthase homolog (inactive) [Source:HGNC Symbol;Acc:HGNC:23989]
TSHZ3-AS1	#N/A	#N/A	#N/A	#N/A	#N/A	#N/A	#N/A	#N/A	#N/A	#N/A	#N/A	#N/A	#N/A	#N/A	#N/A	#N/A	#N/A	#N/A	#N/A	#N/A	#N/A	#N/A	#N/A	#N/A	#N/A	#N/A	#N/A	#N/A	#N/A	#N/A	#N/A	#N/A	#N/A	#N/A	0.0990524	#N/A	0.0772716	0.172232	0.116241	0.132078	0.377031	0.137297	0.403858	0.0977961	#N/A	#N/A	0.131212	0.141994	#N/A	0.122554	0.143874	#N/A	#N/A	#N/A	#N/A	#N/A	#N/A	#N/A	#N/A	#N/A	#N/A	#N/A	#N/A	13	ENSG00000267662	TSHZ3-AS1	lncRNA	TSHZ3 antisense RNA 1 [Source:HGNC Symbol;Acc:HGNC:55288]
KCTD15	#N/A	#N/A	#N/A	#N/A	#N/A	#N/A	#N/A	#N/A	#N/A	#N/A	#N/A	#N/A	#N/A	#N/A	#N/A	#N/A	#N/A	#N/A	#N/A	#N/A	#N/A	#N/A	#N/A	#N/A	#N/A	#N/A	#N/A	#N/A	#N/A	#N/A	#N/A	#N/A	#N/A	#N/A	0.102479	#N/A	0.09316	0.107606	0.0960695	0.0903927	0.105862	#N/A	0.355952	0.11616	0.0854108	#N/A	0.124052	0.0983596	#N/A	0.103949	0.137147	#N/A	#N/A	#N/A	#N/A	#N/A	#N/A	#N/A	#N/A	#N/A	#N/A	#N/A	#N/A	13	ENSG00000153885	KCTD15	protein_coding	potassium channel tetramerization domain containing 15 [Source:HGNC Symbol;Acc:HGNC:23297]
TRAM1	#N/A	#N/A	#N/A	#N/A	#N/A	#N/A	#N/A	#N/A	#N/A	#N/A	#N/A	#N/A	#N/A	#N/A	#N/A	#N/A	#N/A	#N/A	#N/A	#N/A	#N/A	#N/A	#N/A	#N/A	#N/A	#N/A	#N/A	#N/A	#N/A	#N/A	#N/A	#N/A	#N/A	#N/A	0.717506	#N/A	0.960708	0.717556	1.06373	0.855702	0.58078	0.837706	#N/A	#N/A	0.673056	0.809686	0.561473	0.640518	#N/A	0.599581	0.759593	#N/A	#N/A	#N/A	#N/A	#N/A	#N/A	#N/A	#N/A	#N/A	#N/A	#N/A	#N/A	13	ENSG00000067167	TRAM1	protein_coding	translocation associated membrane protein 1 [Source:HGNC Symbol;Acc:HGNC:20568]
SEMA5B	#N/A	#N/A	#N/A	#N/A	#N/A	#N/A	#N/A	#N/A	#N/A	#N/A	#N/A	#N/A	#N/A	#N/A	#N/A	#N/A	#N/A	#N/A	#N/A	#N/A	#N/A	#N/A	#N/A	#N/A	#N/A	#N/A	#N/A	#N/A	#N/A	#N/A	#N/A	#N/A	#N/A	#N/A	0.137469	#N/A	0.0691891	0.117794	0.116426	0.0617334	0.12115	0.104381	0.112011	0.110881	#N/A	#N/A	0.0938387	0.119606	#N/A	0.0873959	0.118269	#N/A	#N/A	#N/A	#N/A	#N/A	#N/A	#N/A	#N/A	#N/A	#N/A	#N/A	#N/A	13	ENSG00000082684	SEMA5B	protein_coding	semaphorin 5B [Source:HGNC Symbol;Acc:HGNC:10737]
MAD2L2	#N/A	#N/A	#N/A	#N/A	#N/A	#N/A	#N/A	#N/A	#N/A	#N/A	#N/A	#N/A	#N/A	#N/A	#N/A	#N/A	#N/A	#N/A	#N/A	#N/A	#N/A	#N/A	#N/A	#N/A	#N/A	#N/A	#N/A	#N/A	#N/A	#N/A	#N/A	#N/A	#N/A	#N/A	0.0888687	#N/A	0.0741359	0.0747863	0.0863235	#N/A	0.0721223	0.0737714	0.0765216	0.0817673	0.0716103	#N/A	0.0641312	0.0868542	#N/A	0.108828	0.0702832	#N/A	#N/A	#N/A	#N/A	#N/A	#N/A	#N/A	#N/A	#N/A	#N/A	#N/A	#N/A	13	ENSG00000116670	MAD2L2	protein_coding	mitotic arrest deficient 2 like 2 [Source:HGNC Symbol;Acc:HGNC:6764]
XRCC5	#N/A	#N/A	#N/A	#N/A	#N/A	#N/A	#N/A	#N/A	#N/A	#N/A	#N/A	#N/A	#N/A	#N/A	#N/A	#N/A	#N/A	#N/A	#N/A	#N/A	#N/A	#N/A	#N/A	#N/A	#N/A	#N/A	#N/A	#N/A	#N/A	#N/A	#N/A	#N/A	#N/A	#N/A	0.422238	#N/A	0.627221	0.397274	0.614145	0.440625	0.379542	0.585042	#N/A	0.415394	0.358993	0.640575	0.358	0.425919	1.27831	#N/A	#N/A	#N/A	#N/A	#N/A	#N/A	#N/A	#N/A	#N/A	#N/A	#N/A	#N/A	#N/A	#N/A	13	ENSG00000079246	XRCC5	protein_coding	X-ray repair cross complementing 5 [Source:HGNC Symbol;Acc:HGNC:12833]
KCTD13	#N/A	#N/A	#N/A	#N/A	#N/A	#N/A	#N/A	#N/A	#N/A	#N/A	#N/A	#N/A	#N/A	#N/A	#N/A	#N/A	#N/A	#N/A	#N/A	#N/A	#N/A	#N/A	#N/A	#N/A	#N/A	#N/A	#N/A	#N/A	#N/A	#N/A	#N/A	#N/A	#N/A	#N/A	0.682628	#N/A	#N/A	0.894011	0.8527	#N/A	0.720896	0.882412	0.813831	0.74427	0.838528	#N/A	0.716461	0.938793	1.75153	0.974789	0.644035	#N/A	#N/A	#N/A	#N/A	#N/A	#N/A	#N/A	#N/A	#N/A	#N/A	#N/A	#N/A	13	ENSG00000174943	KCTD13	protein_coding	potassium channel tetramerization domain containing 13 [Source:HGNC Symbol;Acc:HGNC:22234]
SET	#N/A	#N/A	#N/A	#N/A	#N/A	#N/A	#N/A	#N/A	#N/A	#N/A	#N/A	#N/A	#N/A	#N/A	#N/A	#N/A	#N/A	#N/A	#N/A	#N/A	#N/A	#N/A	#N/A	#N/A	#N/A	#N/A	#N/A	#N/A	#N/A	#N/A	#N/A	#N/A	#N/A	#N/A	0.0696487	#N/A	0.088736	0.0744748	0.0881043	#N/A	#N/A	0.0806756	0.0903647	0.0674129	0.094708	#N/A	0.0815387	0.0600321	0.0742986	0.228922	0.215359	#N/A	#N/A	#N/A	#N/A	#N/A	#N/A	#N/A	#N/A	#N/A	#N/A	#N/A	#N/A	13	ENSG00000119335	SET	protein_coding	SET nuclear proto-oncogene [Source:HGNC Symbol;Acc:HGNC:10760]
GPAT2	#N/A	#N/A	#N/A	#N/A	#N/A	#N/A	#N/A	#N/A	#N/A	#N/A	#N/A	#N/A	#N/A	#N/A	#N/A	#N/A	#N/A	#N/A	#N/A	#N/A	#N/A	#N/A	#N/A	#N/A	#N/A	#N/A	#N/A	#N/A	#N/A	#N/A	#N/A	#N/A	#N/A	#N/A	0.0771395	#N/A	0.0596185	0.080072	0.0594281	0.041517	0.0756268	#N/A	0.0778157	0.0548261	0.0666549	#N/A	0.0719296	0.0449011	#N/A	0.0788338	0.0814575	#N/A	#N/A	#N/A	#N/A	#N/A	#N/A	#N/A	#N/A	#N/A	#N/A	#N/A	#N/A	13	ENSG00000186281	GPAT2	protein_coding	glycerol-3-phosphate acyltransferase 2, mitochondrial [Source:HGNC Symbol;Acc:HGNC:27168]
ZNF699	#N/A	#N/A	#N/A	#N/A	#N/A	#N/A	#N/A	#N/A	#N/A	#N/A	#N/A	#N/A	#N/A	#N/A	#N/A	#N/A	#N/A	#N/A	#N/A	#N/A	#N/A	#N/A	#N/A	#N/A	#N/A	#N/A	#N/A	#N/A	#N/A	#N/A	#N/A	#N/A	#N/A	#N/A	1.06069	#N/A	0.807971	1.25448	1.01392	1.2753	0.97832	0.686383	1.03539	#N/A	1.10192	#N/A	1.24572	1.12901	#N/A	0.725249	1.00744	#N/A	#N/A	#N/A	#N/A	#N/A	#N/A	#N/A	#N/A	#N/A	#N/A	#N/A	#N/A	13	ENSG00000196110	ZNF699	protein_coding	zinc finger protein 699 [Source:HGNC Symbol;Acc:HGNC:24750]
NDNF	#N/A	#N/A	#N/A	#N/A	#N/A	#N/A	#N/A	#N/A	#N/A	#N/A	#N/A	#N/A	#N/A	#N/A	#N/A	#N/A	#N/A	#N/A	#N/A	#N/A	#N/A	#N/A	#N/A	#N/A	#N/A	#N/A	#N/A	#N/A	#N/A	#N/A	#N/A	#N/A	#N/A	#N/A	0.0600477	#N/A	0.0149056	0.0816977	0.0328907	0.0496045	0.0863801	0.0701649	0.0584794	#N/A	0.0680413	#N/A	0.0489695	0.0799739	#N/A	0.0243494	0.0829015	#N/A	#N/A	#N/A	#N/A	#N/A	#N/A	#N/A	#N/A	#N/A	#N/A	#N/A	#N/A	13	ENSG00000173376	NDNF	protein_coding	neuron derived neurotrophic factor [Source:HGNC Symbol;Acc:HGNC:26256]
STXBP5-AS1	#N/A	#N/A	#N/A	#N/A	#N/A	#N/A	#N/A	#N/A	#N/A	#N/A	#N/A	#N/A	#N/A	#N/A	#N/A	#N/A	#N/A	#N/A	#N/A	#N/A	#N/A	#N/A	#N/A	#N/A	#N/A	#N/A	#N/A	#N/A	#N/A	#N/A	#N/A	#N/A	#N/A	#N/A	0.925945	#N/A	0.614558	0.787683	0.835178	0.667669	1.15981	0.417672	0.788421	0.729485	#N/A	#N/A	0.937947	1.42582	#N/A	0.997816	1.36684	#N/A	#N/A	#N/A	#N/A	#N/A	#N/A	#N/A	#N/A	#N/A	#N/A	#N/A	#N/A	13	ENSG00000233452	STXBP5-AS1	lncRNA	STXBP5 antisense RNA 1 [Source:HGNC Symbol;Acc:HGNC:44183]
ADGRA2	#N/A	#N/A	#N/A	#N/A	#N/A	#N/A	#N/A	#N/A	#N/A	#N/A	#N/A	#N/A	#N/A	#N/A	#N/A	#N/A	#N/A	#N/A	#N/A	#N/A	#N/A	#N/A	#N/A	#N/A	#N/A	#N/A	#N/A	#N/A	#N/A	#N/A	#N/A	#N/A	#N/A	#N/A	0.103631	#N/A	0.0586689	0.0944288	0.0394519	0.0484562	0.0723325	#N/A	0.0763925	0.0554641	0.0955108	#N/A	0.0612441	0.0710401	#N/A	0.0573631	0.0727675	#N/A	#N/A	#N/A	#N/A	#N/A	#N/A	#N/A	#N/A	#N/A	#N/A	#N/A	#N/A	13	ENSG00000020181	ADGRA2	protein_coding	adhesion G protein-coupled receptor A2 [Source:HGNC Symbol;Acc:HGNC:17849]
PRICKLE2	#N/A	#N/A	#N/A	#N/A	#N/A	#N/A	#N/A	#N/A	#N/A	#N/A	#N/A	#N/A	#N/A	#N/A	#N/A	#N/A	#N/A	#N/A	#N/A	#N/A	#N/A	#N/A	#N/A	#N/A	#N/A	#N/A	#N/A	#N/A	#N/A	#N/A	#N/A	#N/A	#N/A	#N/A	0.117696	0.109668	0.711885	0.242502	0.718445	0.746743	1.7429	#N/A	2.92863	0.193431	0.0890046	#N/A	0.830804	0.453365	#N/A	0.339546	#N/A	#N/A	#N/A	#N/A	#N/A	#N/A	#N/A	#N/A	#N/A	#N/A	#N/A	#N/A	#N/A	13	ENSG00000163637	PRICKLE2	protein_coding	prickle planar cell polarity protein 2 [Source:HGNC Symbol;Acc:HGNC:20340]
BCL7C	#N/A	#N/A	#N/A	#N/A	#N/A	#N/A	#N/A	#N/A	#N/A	#N/A	#N/A	#N/A	#N/A	#N/A	#N/A	#N/A	#N/A	#N/A	#N/A	#N/A	#N/A	#N/A	#N/A	#N/A	#N/A	#N/A	#N/A	#N/A	#N/A	#N/A	#N/A	#N/A	#N/A	#N/A	#N/A	#N/A	0.964552	0.774177	1.03809	0.80623	#N/A	#N/A	0.857382	0.817598	1.03548	0.890924	0.790455	0.969101	1.10374	0.987904	0.920051	#N/A	#N/A	#N/A	#N/A	#N/A	#N/A	#N/A	#N/A	#N/A	#N/A	#N/A	#N/A	13	ENSG00000099385	BCL7C	protein_coding	BAF chromatin remodeling complex subunit BCL7C [Source:HGNC Symbol;Acc:HGNC:1006]
ZNF432	#N/A	#N/A	#N/A	#N/A	#N/A	#N/A	#N/A	#N/A	#N/A	#N/A	#N/A	#N/A	#N/A	#N/A	#N/A	#N/A	#N/A	#N/A	#N/A	#N/A	#N/A	#N/A	#N/A	#N/A	#N/A	#N/A	#N/A	#N/A	#N/A	#N/A	#N/A	#N/A	#N/A	#N/A	#N/A	#N/A	1.09625	1.10102	0.910048	1.06916	0.866902	#N/A	1.10942	0.916172	0.855307	0.925439	1.17304	1.30746	#N/A	1.02934	0.725929	#N/A	#N/A	#N/A	#N/A	#N/A	#N/A	#N/A	#N/A	#N/A	#N/A	#N/A	#N/A	13	ENSG00000256087	ZNF432	protein_coding	zinc finger protein 432 [Source:HGNC Symbol;Acc:HGNC:20810]
PTGDR	#N/A	#N/A	#N/A	#N/A	#N/A	#N/A	#N/A	#N/A	#N/A	#N/A	#N/A	#N/A	#N/A	#N/A	#N/A	#N/A	#N/A	#N/A	#N/A	#N/A	#N/A	#N/A	#N/A	#N/A	#N/A	#N/A	#N/A	#N/A	#N/A	#N/A	#N/A	#N/A	#N/A	#N/A	0.175574	#N/A	#N/A	0.206357	0.163138	0.150557	0.218518	0.163087	0.1639	0.148583	0.163212	#N/A	0.193248	0.157452	#N/A	0.182576	0.210434	#N/A	#N/A	#N/A	#N/A	#N/A	#N/A	#N/A	#N/A	#N/A	#N/A	#N/A	#N/A	13	ENSG00000168229	PTGDR	protein_coding	prostaglandin D2 receptor [Source:HGNC Symbol;Acc:HGNC:9591]
NF1	#N/A	#N/A	#N/A	#N/A	#N/A	#N/A	#N/A	#N/A	#N/A	#N/A	#N/A	#N/A	#N/A	#N/A	#N/A	#N/A	#N/A	#N/A	#N/A	#N/A	#N/A	#N/A	#N/A	#N/A	#N/A	#N/A	#N/A	#N/A	#N/A	#N/A	#N/A	#N/A	#N/A	#N/A	0.444428	#N/A	0.389946	0.398632	0.428429	#N/A	#N/A	0.583371	0.417081	0.404692	0.39829	0.675428	0.437008	0.519816	1.14271	#N/A	#N/A	#N/A	#N/A	#N/A	#N/A	#N/A	#N/A	#N/A	#N/A	#N/A	#N/A	0.975971	#N/A	13	ENSG00000196712	NF1	protein_coding	neurofibromin 1 [Source:HGNC Symbol;Acc:HGNC:7765]
GPX3	#N/A	#N/A	#N/A	#N/A	#N/A	#N/A	#N/A	#N/A	#N/A	#N/A	#N/A	#N/A	#N/A	#N/A	#N/A	#N/A	#N/A	#N/A	#N/A	#N/A	#N/A	#N/A	#N/A	#N/A	#N/A	#N/A	#N/A	#N/A	#N/A	#N/A	#N/A	#N/A	#N/A	#N/A	0.0752863	#N/A	0.0749921	0.0778891	0.0663208	#N/A	0.0909389	0.066426	0.0880925	0.0682615	0.0644521	#N/A	0.0806049	0.0765509	#N/A	0.0765987	0.0793194	#N/A	#N/A	#N/A	#N/A	#N/A	#N/A	#N/A	#N/A	#N/A	#N/A	#N/A	#N/A	13	ENSG00000211445	GPX3	protein_coding	glutathione peroxidase 3 [Source:HGNC Symbol;Acc:HGNC:4555]
NID1	#N/A	#N/A	#N/A	#N/A	#N/A	#N/A	#N/A	#N/A	#N/A	#N/A	#N/A	#N/A	#N/A	#N/A	#N/A	#N/A	#N/A	#N/A	#N/A	#N/A	#N/A	#N/A	#N/A	#N/A	#N/A	#N/A	#N/A	#N/A	#N/A	#N/A	#N/A	#N/A	#N/A	#N/A	0.107567	#N/A	0.0708856	0.173302	0.183569	0.122827	1.27431	#N/A	0.163029	#N/A	0.110531	0.129602	0.153273	0.127852	#N/A	0.132865	0.113118	#N/A	#N/A	#N/A	#N/A	#N/A	#N/A	#N/A	#N/A	#N/A	#N/A	#N/A	#N/A	13	ENSG00000116962	NID1	protein_coding	nidogen 1 [Source:HGNC Symbol;Acc:HGNC:7821]
CXCL13	#N/A	#N/A	#N/A	#N/A	#N/A	#N/A	#N/A	#N/A	#N/A	#N/A	#N/A	#N/A	#N/A	#N/A	#N/A	#N/A	#N/A	#N/A	#N/A	#N/A	#N/A	#N/A	#N/A	#N/A	#N/A	#N/A	#N/A	#N/A	#N/A	#N/A	#N/A	#N/A	#N/A	#N/A	0.0888033	#N/A	0.0842497	0.0944431	0.0714657	0.0752078	0.0729095	#N/A	0.0547048	0.0788096	#N/A	0.0781992	0.0572518	0.0785757	#N/A	0.0520669	0.0935464	#N/A	#N/A	#N/A	#N/A	#N/A	#N/A	#N/A	#N/A	#N/A	#N/A	#N/A	#N/A	13	ENSG00000156234	CXCL13	protein_coding	C-X-C motif chemokine ligand 13 [Source:HGNC Symbol;Acc:HGNC:10639]
GLYATL1	#N/A	#N/A	#N/A	#N/A	#N/A	#N/A	#N/A	#N/A	#N/A	#N/A	#N/A	#N/A	#N/A	#N/A	#N/A	#N/A	#N/A	#N/A	#N/A	#N/A	#N/A	#N/A	#N/A	#N/A	#N/A	#N/A	#N/A	#N/A	#N/A	#N/A	#N/A	#N/A	#N/A	#N/A	0.130055	#N/A	#N/A	0.142336	0.14465	0.163123	0.164994	#N/A	0.137903	0.135574	0.119538	0.107379	0.139251	0.125891	#N/A	0.128946	0.194691	#N/A	#N/A	#N/A	#N/A	#N/A	#N/A	#N/A	#N/A	#N/A	#N/A	#N/A	#N/A	13	ENSG00000166840	GLYATL1	protein_coding	glycine-N-acyltransferase like 1 [Source:HGNC Symbol;Acc:HGNC:30519]
ANKLE2	#N/A	#N/A	#N/A	#N/A	#N/A	#N/A	#N/A	#N/A	#N/A	#N/A	#N/A	#N/A	#N/A	#N/A	#N/A	#N/A	#N/A	#N/A	#N/A	#N/A	#N/A	#N/A	#N/A	#N/A	#N/A	#N/A	#N/A	#N/A	#N/A	#N/A	#N/A	#N/A	#N/A	#N/A	0.629654	#N/A	0.732162	0.543947	0.6706	0.801123	0.654138	0.928781	#N/A	0.513984	0.5901	#N/A	0.566429	0.642309	1.13072	#N/A	0.626465	#N/A	#N/A	#N/A	#N/A	#N/A	#N/A	#N/A	#N/A	#N/A	#N/A	#N/A	#N/A	13	ENSG00000176915	ANKLE2	protein_coding	ankyrin repeat and LEM domain containing 2 [Source:HGNC Symbol;Acc:HGNC:29101]
DLGAP1	#N/A	#N/A	#N/A	#N/A	#N/A	#N/A	#N/A	#N/A	#N/A	#N/A	#N/A	#N/A	#N/A	#N/A	#N/A	#N/A	#N/A	#N/A	#N/A	#N/A	#N/A	#N/A	#N/A	#N/A	#N/A	#N/A	#N/A	#N/A	#N/A	#N/A	#N/A	#N/A	#N/A	#N/A	1.45056	#N/A	#N/A	2.20316	1.71197	0.954252	2.29899	1.40656	2.07853	1.14953	0.668444	#N/A	1.21995	1.35876	#N/A	1.32176	2.10865	#N/A	#N/A	#N/A	#N/A	#N/A	#N/A	#N/A	#N/A	#N/A	#N/A	#N/A	#N/A	13	ENSG00000170579	DLGAP1	protein_coding	DLG associated protein 1 [Source:HGNC Symbol;Acc:HGNC:2905]
SSR2	#N/A	#N/A	#N/A	#N/A	#N/A	#N/A	#N/A	#N/A	#N/A	#N/A	#N/A	#N/A	#N/A	#N/A	#N/A	#N/A	#N/A	#N/A	#N/A	#N/A	#N/A	#N/A	#N/A	#N/A	#N/A	#N/A	#N/A	#N/A	#N/A	#N/A	#N/A	#N/A	#N/A	#N/A	0.560654	0.105578	0.742512	0.607632	0.766091	0.794828	#N/A	0.475009	1.10443	0.314899	0.285765	0.210215	#N/A	0.485478	#N/A	0.930522	#N/A	#N/A	#N/A	#N/A	#N/A	#N/A	#N/A	#N/A	#N/A	#N/A	#N/A	#N/A	#N/A	13	ENSG00000163479	SSR2	protein_coding	signal sequence receptor subunit 2 [Source:HGNC Symbol;Acc:HGNC:11324]
TSKS	#N/A	#N/A	#N/A	#N/A	#N/A	#N/A	#N/A	#N/A	#N/A	#N/A	#N/A	#N/A	#N/A	#N/A	#N/A	#N/A	#N/A	#N/A	#N/A	#N/A	#N/A	#N/A	#N/A	#N/A	#N/A	#N/A	#N/A	#N/A	#N/A	#N/A	#N/A	#N/A	#N/A	#N/A	0.162691	#N/A	#N/A	0.174748	0.570173	#N/A	2.63019	0.111794	2.61283	0.124589	#N/A	#N/A	0.191034	0.154444	#N/A	0.932478	0.254374	#N/A	0.135631	#N/A	#N/A	#N/A	#N/A	#N/A	#N/A	#N/A	#N/A	0.092416	#N/A	13	ENSG00000126467	TSKS	protein_coding	testis specific serine kinase substrate [Source:HGNC Symbol;Acc:HGNC:30719]
NIBAN3	#N/A	#N/A	#N/A	#N/A	#N/A	#N/A	#N/A	#N/A	#N/A	#N/A	#N/A	#N/A	#N/A	#N/A	#N/A	#N/A	#N/A	#N/A	#N/A	#N/A	#N/A	#N/A	#N/A	#N/A	#N/A	#N/A	#N/A	#N/A	#N/A	#N/A	#N/A	#N/A	#N/A	#N/A	0.0700584	#N/A	#N/A	0.097744	0.02448	0.0533857	1.34275	0.0744304	0.712825	0.0633426	0.0431843	#N/A	0.330418	0.0571712	#N/A	0.0350632	0.0603088	#N/A	#N/A	#N/A	#N/A	#N/A	#N/A	#N/A	#N/A	#N/A	#N/A	#N/A	#N/A	13	ENSG00000167483	NIBAN3	protein_coding	niban apoptosis regulator 3 [Source:HGNC Symbol;Acc:HGNC:24130]
KCNJ8	#N/A	#N/A	#N/A	#N/A	#N/A	#N/A	#N/A	#N/A	#N/A	#N/A	#N/A	#N/A	#N/A	#N/A	#N/A	#N/A	#N/A	#N/A	#N/A	#N/A	#N/A	#N/A	#N/A	#N/A	#N/A	#N/A	#N/A	#N/A	#N/A	#N/A	#N/A	#N/A	#N/A	#N/A	0.109066	#N/A	0.0905298	0.112263	0.0691382	0.0552037	0.119022	#N/A	0.117281	#N/A	0.0954832	0.0791564	0.104479	0.109607	#N/A	0.110275	0.11467	#N/A	#N/A	#N/A	#N/A	#N/A	#N/A	#N/A	#N/A	#N/A	#N/A	#N/A	#N/A	13	ENSG00000121361	KCNJ8	protein_coding	potassium inwardly rectifying channel subfamily J member 8 [Source:HGNC Symbol;Acc:HGNC:6269]
GPSM1	#N/A	#N/A	#N/A	#N/A	#N/A	#N/A	#N/A	#N/A	#N/A	#N/A	#N/A	#N/A	#N/A	#N/A	#N/A	#N/A	#N/A	#N/A	#N/A	#N/A	#N/A	#N/A	#N/A	#N/A	#N/A	#N/A	#N/A	#N/A	#N/A	#N/A	#N/A	#N/A	#N/A	#N/A	0.0854811	#N/A	#N/A	0.0767369	0.0790978	0.062931	0.112015	0.0988101	0.0855763	0.123939	0.123896	#N/A	0.0578088	0.115393	#N/A	0.0507439	0.0708997	#N/A	#N/A	#N/A	#N/A	#N/A	#N/A	#N/A	#N/A	#N/A	#N/A	#N/A	#N/A	13	ENSG00000160360	GPSM1	protein_coding	G protein signaling modulator 1 [Source:HGNC Symbol;Acc:HGNC:17858]
ADAR	#N/A	#N/A	#N/A	#N/A	#N/A	#N/A	#N/A	#N/A	#N/A	#N/A	#N/A	#N/A	#N/A	#N/A	#N/A	#N/A	#N/A	#N/A	#N/A	#N/A	#N/A	#N/A	#N/A	#N/A	#N/A	#N/A	#N/A	#N/A	#N/A	#N/A	#N/A	#N/A	#N/A	#N/A	0.507395	#N/A	#N/A	0.531075	0.581264	0.519528	#N/A	0.769525	#N/A	0.562064	0.736177	0.849156	0.482685	0.530602	1.00734	0.543847	0.66717	#N/A	#N/A	#N/A	#N/A	#N/A	#N/A	#N/A	#N/A	#N/A	#N/A	#N/A	#N/A	13	ENSG00000160710	ADAR	protein_coding	adenosine deaminase RNA specific [Source:HGNC Symbol;Acc:HGNC:225]
FAAP20	#N/A	#N/A	#N/A	#N/A	#N/A	#N/A	#N/A	#N/A	#N/A	#N/A	#N/A	#N/A	#N/A	#N/A	#N/A	#N/A	#N/A	#N/A	#N/A	#N/A	#N/A	#N/A	#N/A	#N/A	#N/A	#N/A	#N/A	#N/A	#N/A	#N/A	#N/A	#N/A	#N/A	#N/A	0.822013	#N/A	1.14897	#N/A	1.17158	0.992522	0.809409	#N/A	1.19986	#N/A	1.27638	1.07365	0.853935	0.99711	0.968424	0.958669	0.863995	#N/A	#N/A	#N/A	#N/A	#N/A	#N/A	#N/A	#N/A	#N/A	#N/A	#N/A	#N/A	13	ENSG00000162585	FAAP20	protein_coding	FA core complex associated protein 20 [Source:HGNC Symbol;Acc:HGNC:26428]
GJC1	#N/A	#N/A	#N/A	#N/A	#N/A	#N/A	#N/A	#N/A	#N/A	#N/A	#N/A	#N/A	#N/A	#N/A	#N/A	#N/A	#N/A	#N/A	#N/A	#N/A	#N/A	#N/A	#N/A	#N/A	#N/A	#N/A	#N/A	#N/A	#N/A	#N/A	#N/A	#N/A	#N/A	#N/A	0.0933434	#N/A	0.0958816	0.102126	0.0591622	#N/A	0.247893	0.104926	0.149994	0.120292	0.103476	#N/A	0.0908955	0.0809307	#N/A	0.0821546	0.107461	#N/A	#N/A	#N/A	#N/A	#N/A	#N/A	#N/A	#N/A	#N/A	#N/A	#N/A	#N/A	13	ENSG00000182963	GJC1	protein_coding	gap junction protein gamma 1 [Source:HGNC Symbol;Acc:HGNC:4280]
JAKMIP2	#N/A	#N/A	#N/A	#N/A	#N/A	#N/A	#N/A	#N/A	#N/A	#N/A	#N/A	#N/A	#N/A	#N/A	#N/A	#N/A	#N/A	#N/A	#N/A	#N/A	#N/A	#N/A	#N/A	#N/A	#N/A	#N/A	#N/A	#N/A	#N/A	#N/A	#N/A	#N/A	#N/A	#N/A	0.142522	#N/A	#N/A	0.152244	0.105618	0.0626159	0.465097	0.183191	0.342639	0.165508	0.154633	#N/A	0.206536	0.172507	#N/A	0.115963	0.133555	#N/A	#N/A	#N/A	#N/A	#N/A	#N/A	#N/A	#N/A	#N/A	#N/A	#N/A	#N/A	13	ENSG00000176049	JAKMIP2	protein_coding	janus kinase and microtubule interacting protein 2 [Source:HGNC Symbol;Acc:HGNC:29067]
AIM2	#N/A	#N/A	#N/A	#N/A	#N/A	#N/A	#N/A	#N/A	#N/A	#N/A	#N/A	#N/A	#N/A	#N/A	#N/A	#N/A	#N/A	#N/A	#N/A	#N/A	#N/A	#N/A	#N/A	#N/A	#N/A	#N/A	#N/A	#N/A	#N/A	#N/A	#N/A	#N/A	#N/A	#N/A	0.0903506	#N/A	0.0804591	0.0758223	#N/A	0.0878083	0.115397	#N/A	0.0888583	0.0952922	0.0940623	0.0789694	0.0939433	0.0896565	#N/A	0.0577933	0.0916087	#N/A	#N/A	#N/A	#N/A	#N/A	#N/A	#N/A	#N/A	#N/A	#N/A	#N/A	#N/A	13	ENSG00000163568	AIM2	protein_coding	absent in melanoma 2 [Source:HGNC Symbol;Acc:HGNC:357]
EPHA2	#N/A	#N/A	#N/A	#N/A	#N/A	#N/A	#N/A	#N/A	#N/A	#N/A	#N/A	#N/A	#N/A	#N/A	#N/A	#N/A	#N/A	#N/A	#N/A	#N/A	#N/A	#N/A	#N/A	#N/A	#N/A	#N/A	#N/A	#N/A	#N/A	#N/A	#N/A	#N/A	#N/A	#N/A	0.076337	#N/A	0.0504677	0.10987	#N/A	0.0729515	0.0927512	0.0781872	0.0935809	#N/A	0.0934065	0.0757166	0.0960441	0.0893961	#N/A	0.0769018	0.112512	#N/A	#N/A	#N/A	#N/A	#N/A	#N/A	#N/A	#N/A	#N/A	#N/A	#N/A	#N/A	13	ENSG00000142627	EPHA2	protein_coding	EPH receptor A2 [Source:HGNC Symbol;Acc:HGNC:3386]
CORO2B	#N/A	#N/A	#N/A	#N/A	#N/A	#N/A	#N/A	#N/A	#N/A	#N/A	#N/A	#N/A	#N/A	#N/A	#N/A	#N/A	#N/A	#N/A	#N/A	#N/A	#N/A	#N/A	#N/A	#N/A	#N/A	#N/A	#N/A	#N/A	#N/A	#N/A	#N/A	#N/A	#N/A	#N/A	0.103436	#N/A	0.0175124	0.0436797	#N/A	0.0748848	0.216305	0.0634749	0.947104	0.0869359	0.128286	#N/A	0.404423	0.0534479	#N/A	0.0999158	0.0493631	#N/A	#N/A	#N/A	#N/A	#N/A	#N/A	#N/A	#N/A	#N/A	#N/A	#N/A	#N/A	13	ENSG00000103647	CORO2B	protein_coding	coronin 2B [Source:HGNC Symbol;Acc:HGNC:2256]
TPO#115705	#N/A	#N/A	#N/A	#N/A	#N/A	#N/A	#N/A	#N/A	#N/A	#N/A	#N/A	#N/A	#N/A	#N/A	#N/A	#N/A	#N/A	#N/A	#N/A	#N/A	#N/A	#N/A	#N/A	#N/A	#N/A	#N/A	#N/A	#N/A	#N/A	#N/A	#N/A	#N/A	#N/A	#N/A	0.161941	#N/A	0.328215	0.148757	#N/A	#N/A	3.77889	0.148612	1.96174	0.114766	0.0955496	0.139638	0.93282	0.166814	#N/A	0.281034	0.216586	#N/A	#N/A	#N/A	#N/A	#N/A	#N/A	#N/A	#N/A	#N/A	#N/A	#N/A	#N/A	13	ENSG00000115705	TPO	protein_coding	thyroid peroxidase [Source:HGNC Symbol;Acc:HGNC:12015]
KRTCAP2	#N/A	#N/A	#N/A	#N/A	#N/A	#N/A	#N/A	#N/A	#N/A	#N/A	#N/A	#N/A	#N/A	#N/A	#N/A	#N/A	#N/A	#N/A	#N/A	#N/A	#N/A	#N/A	#N/A	#N/A	#N/A	#N/A	#N/A	#N/A	#N/A	#N/A	#N/A	#N/A	#N/A	#N/A	0.109321	#N/A	0.10836	0.104726	#N/A	#N/A	0.148052	0.142801	0.352728	0.114879	0.115552	0.133819	0.389928	0.125445	#N/A	0.114497	0.200364	#N/A	#N/A	#N/A	#N/A	#N/A	#N/A	#N/A	#N/A	#N/A	#N/A	#N/A	#N/A	13	ENSG00000163463	KRTCAP2	protein_coding	keratinocyte associated protein 2 [Source:HGNC Symbol;Acc:HGNC:28942]
UFC1	#N/A	#N/A	#N/A	#N/A	#N/A	#N/A	#N/A	#N/A	#N/A	#N/A	#N/A	#N/A	#N/A	#N/A	#N/A	#N/A	#N/A	#N/A	#N/A	#N/A	#N/A	#N/A	#N/A	#N/A	#N/A	#N/A	#N/A	#N/A	#N/A	#N/A	#N/A	#N/A	#N/A	#N/A	0.075109	#N/A	0.0369284	0.0855607	#N/A	#N/A	0.692952	0.0469375	0.25038	0.0797178	0.0425428	0.11031	0.122213	0.0576572	#N/A	0.0663334	0.0950961	#N/A	#N/A	#N/A	#N/A	#N/A	#N/A	#N/A	#N/A	#N/A	#N/A	#N/A	#N/A	13	ENSG00000143222	UFC1	protein_coding	ubiquitin-fold modifier conjugating enzyme 1 [Source:HGNC Symbol;Acc:HGNC:26941]
DDX60L	1.89698	#N/A	#N/A	#N/A	#N/A	#N/A	#N/A	#N/A	#N/A	#N/A	#N/A	#N/A	#N/A	0.585681	#N/A	#N/A	#N/A	#N/A	#N/A	#N/A	#N/A	#N/A	#N/A	1.26607	#N/A	#N/A	#N/A	#N/A	#N/A	#N/A	1.56984	#N/A	1.26289	0.822799	#N/A	#N/A	#N/A	#N/A	#N/A	#N/A	#N/A	#N/A	#N/A	#N/A	#N/A	#N/A	#N/A	#N/A	#N/A	#N/A	#N/A	1.64529	1.79177	1.06751	1.49864	#N/A	#N/A	2.42155	#N/A	1.25596	#N/A	#N/A	#N/A	12	ENSG00000181381	DDX60L	protein_coding	DExD/H-box 60 like [Source:HGNC Symbol;Acc:HGNC:26429]
ATP6V0A1	1.70796	#N/A	0.750599	0.946698	1.18722	1.49482	#N/A	#N/A	1.40189	#N/A	1.12016	#N/A	#N/A	#N/A	#N/A	#N/A	#N/A	#N/A	#N/A	#N/A	#N/A	#N/A	#N/A	#N/A	#N/A	#N/A	#N/A	#N/A	0.899079	#N/A	#N/A	#N/A	#N/A	#N/A	#N/A	#N/A	#N/A	#N/A	#N/A	#N/A	#N/A	#N/A	#N/A	#N/A	#N/A	#N/A	#N/A	#N/A	0.785849	#N/A	#N/A	#N/A	#N/A	#N/A	#N/A	#N/A	1.0877	#N/A	#N/A	#N/A	#N/A	3.01713	4.84836	12	ENSG00000033627	ATP6V0A1	protein_coding	ATPase H+ transporting V0 subunit a1 [Source:HGNC Symbol;Acc:HGNC:865]
DAD1	0.0592266	#N/A	#N/A	#N/A	#N/A	#N/A	#N/A	#N/A	#N/A	#N/A	#N/A	#N/A	#N/A	#N/A	#N/A	#N/A	#N/A	#N/A	#N/A	#N/A	#N/A	#N/A	#N/A	#N/A	#N/A	#N/A	#N/A	#N/A	#N/A	#N/A	#N/A	#N/A	#N/A	#N/A	0.0650531	#N/A	0.0293586	0.0140943	#N/A	#N/A	0.36859	#N/A	#N/A	#N/A	0.103294	0.0379934	0.161306	0.0697871	0.0591868	0.0586733	0.157456	#N/A	#N/A	#N/A	#N/A	#N/A	#N/A	#N/A	#N/A	#N/A	#N/A	#N/A	#N/A	12	ENSG00000129562	DAD1	protein_coding	defender against cell death 1 [Source:HGNC Symbol;Acc:HGNC:2664]
IRF2	1.19643	#N/A	#N/A	#N/A	#N/A	#N/A	#N/A	#N/A	#N/A	#N/A	#N/A	#N/A	#N/A	0.555682	0.71472	0.675699	1.12496	#N/A	#N/A	2.45991	0.945363	1.09307	0.65727	1.61198	#N/A	#N/A	#N/A	#N/A	#N/A	#N/A	#N/A	0.901043	#N/A	#N/A	#N/A	#N/A	#N/A	#N/A	#N/A	#N/A	#N/A	#N/A	#N/A	#N/A	#N/A	#N/A	#N/A	#N/A	#N/A	#N/A	#N/A	#N/A	#N/A	#N/A	#N/A	#N/A	1.41831	#N/A	#N/A	#N/A	#N/A	#N/A	#N/A	12	ENSG00000168310	IRF2	protein_coding	interferon regulatory factor 2 [Source:HGNC Symbol;Acc:HGNC:6117]
TBC1D1	1.13293	#N/A	#N/A	#N/A	#N/A	#N/A	#N/A	#N/A	#N/A	#N/A	#N/A	#N/A	#N/A	3.64928	2.21633	2.13568	1.77884	3.17466	3.3668	3.7316	2.50996	2.91044	#N/A	2.52688	#N/A	#N/A	#N/A	#N/A	#N/A	#N/A	0.693141	#N/A	#N/A	#N/A	#N/A	#N/A	#N/A	#N/A	#N/A	#N/A	#N/A	#N/A	#N/A	#N/A	#N/A	#N/A	#N/A	#N/A	#N/A	#N/A	#N/A	#N/A	#N/A	#N/A	#N/A	#N/A	#N/A	#N/A	#N/A	#N/A	#N/A	#N/A	#N/A	12	ENSG00000065882	TBC1D1	protein_coding	TBC1 domain family member 1 [Source:HGNC Symbol;Acc:HGNC:11578]
ZNF157	0.0645175	#N/A	#N/A	#N/A	#N/A	0.0646042	#N/A	#N/A	0.0631135	#N/A	#N/A	#N/A	#N/A	#N/A	#N/A	#N/A	#N/A	#N/A	#N/A	#N/A	#N/A	#N/A	#N/A	#N/A	#N/A	#N/A	#N/A	#N/A	#N/A	#N/A	#N/A	#N/A	#N/A	#N/A	0.0262123	#N/A	#N/A	#N/A	#N/A	#N/A	0.48966	0.0495387	0.15841	0.0585906	#N/A	0.0785864	#N/A	0.0690701	#N/A	#N/A	0.00731431	#N/A	#N/A	#N/A	#N/A	0.0474827	#N/A	#N/A	#N/A	#N/A	#N/A	#N/A	#N/A	12	ENSG00000147117	ZNF157	protein_coding	zinc finger protein 157 [Source:HGNC Symbol;Acc:HGNC:12942]
PARPBP	0.074359	#N/A	#N/A	#N/A	#N/A	#N/A	#N/A	#N/A	#N/A	#N/A	#N/A	#N/A	#N/A	#N/A	#N/A	#N/A	#N/A	0.129766	#N/A	#N/A	#N/A	#N/A	#N/A	#N/A	#N/A	#N/A	#N/A	#N/A	#N/A	#N/A	#N/A	#N/A	#N/A	#N/A	#N/A	#N/A	#N/A	#N/A	0.484647	0.298626	#N/A	#N/A	0.856987	0.0750856	0.135639	#N/A	0.416733	0.33419	#N/A	0.528964	#N/A	#N/A	#N/A	0.109135	#N/A	#N/A	#N/A	0.0870947	#N/A	#N/A	#N/A	#N/A	#N/A	12	ENSG00000185480	PARPBP	protein_coding	PARP1 binding protein [Source:HGNC Symbol;Acc:HGNC:26074]
MNT	0.23635	#N/A	#N/A	#N/A	#N/A	#N/A	#N/A	#N/A	#N/A	0.927871	#N/A	#N/A	#N/A	#N/A	#N/A	#N/A	#N/A	#N/A	#N/A	#N/A	#N/A	#N/A	#N/A	#N/A	#N/A	#N/A	#N/A	#N/A	#N/A	#N/A	#N/A	#N/A	#N/A	#N/A	0.951651	#N/A	0.689185	0.832105	#N/A	#N/A	0.854536	#N/A	#N/A	#N/A	0.743325	0.614463	#N/A	1.16921	#N/A	0.693455	1.15884	#N/A	#N/A	#N/A	#N/A	#N/A	#N/A	#N/A	#N/A	#N/A	#N/A	0.416928	#N/A	12	ENSG00000070444	MNT	protein_coding	MAX network transcriptional repressor [Source:HGNC Symbol;Acc:HGNC:7188]
KDM2A	0.571343	#N/A	0.281838	#N/A	0.558425	#N/A	#N/A	#N/A	#N/A	#N/A	0.804548	0.717399	#N/A	#N/A	#N/A	#N/A	0.478769	#N/A	#N/A	#N/A	0.506434	#N/A	#N/A	#N/A	#N/A	#N/A	#N/A	#N/A	#N/A	#N/A	#N/A	#N/A	#N/A	0.474023	#N/A	#N/A	#N/A	#N/A	#N/A	#N/A	#N/A	#N/A	#N/A	#N/A	#N/A	#N/A	#N/A	#N/A	1.24902	#N/A	#N/A	#N/A	#N/A	#N/A	#N/A	#N/A	0.994157	0.734455	#N/A	0.933342	#N/A	#N/A	#N/A	12	ENSG00000173120	KDM2A	protein_coding	lysine demethylase 2A [Source:HGNC Symbol;Acc:HGNC:13606]
KDM5A	0.768975	#N/A	#N/A	#N/A	#N/A	#N/A	#N/A	#N/A	#N/A	#N/A	#N/A	#N/A	#N/A	#N/A	#N/A	#N/A	#N/A	#N/A	#N/A	#N/A	#N/A	#N/A	0.494873	#N/A	#N/A	#N/A	#N/A	#N/A	#N/A	#N/A	#N/A	#N/A	#N/A	0.702356	0.299479	#N/A	0.355333	0.340697	#N/A	0.332093	#N/A	0.447931	#N/A	#N/A	#N/A	0.469481	#N/A	0.404178	1.02911	#N/A	#N/A	#N/A	#N/A	#N/A	#N/A	#N/A	1.14264	#N/A	#N/A	#N/A	#N/A	#N/A	#N/A	12	ENSG00000073614	KDM5A	protein_coding	lysine demethylase 5A [Source:HGNC Symbol;Acc:HGNC:9886]
ADCYAP1R1	0.0451156	#N/A	#N/A	#N/A	#N/A	#N/A	#N/A	#N/A	#N/A	#N/A	#N/A	#N/A	#N/A	#N/A	#N/A	#N/A	#N/A	#N/A	#N/A	#N/A	#N/A	#N/A	#N/A	#N/A	#N/A	#N/A	#N/A	#N/A	#N/A	#N/A	#N/A	#N/A	#N/A	#N/A	0.056772	#N/A	#N/A	0.0780906	0.0787443	0.0768961	0.0615177	#N/A	0.0585341	0.0687728	#N/A	#N/A	0.0617392	0.0633904	#N/A	0.0237947	0.0795238	#N/A	#N/A	#N/A	#N/A	#N/A	#N/A	#N/A	#N/A	#N/A	#N/A	#N/A	#N/A	12	ENSG00000078549	ADCYAP1R1	protein_coding	ADCYAP receptor type I [Source:HGNC Symbol;Acc:HGNC:242]
BMPR1A	#N/A	1.63086	5.0575	2.92826	4.5946	4.11282	3.47246	2.32486	3.26194	#N/A	2.54348	#N/A	#N/A	#N/A	#N/A	#N/A	#N/A	#N/A	#N/A	#N/A	#N/A	#N/A	#N/A	#N/A	#N/A	#N/A	#N/A	#N/A	0.99478	#N/A	#N/A	#N/A	#N/A	#N/A	#N/A	#N/A	#N/A	#N/A	#N/A	#N/A	#N/A	#N/A	#N/A	#N/A	#N/A	#N/A	#N/A	#N/A	#N/A	#N/A	#N/A	#N/A	#N/A	#N/A	#N/A	#N/A	#N/A	#N/A	#N/A	#N/A	#N/A	1.4732	0.931709	12	ENSG00000107779	BMPR1A	protein_coding	bone morphogenetic protein receptor type 1A [Source:HGNC Symbol;Acc:HGNC:1076]
GTDC1	#N/A	1.07954	1.32133	0.921555	1.25496	1.9759	1.30998	1.0919	1.23456	#N/A	#N/A	#N/A	#N/A	#N/A	#N/A	#N/A	#N/A	0.538943	#N/A	#N/A	#N/A	#N/A	#N/A	0.763033	#N/A	#N/A	#N/A	#N/A	#N/A	#N/A	#N/A	#N/A	#N/A	#N/A	#N/A	#N/A	#N/A	#N/A	#N/A	#N/A	#N/A	#N/A	#N/A	0.407695	#N/A	0.700302	#N/A	#N/A	#N/A	#N/A	#N/A	#N/A	#N/A	#N/A	#N/A	#N/A	#N/A	#N/A	#N/A	#N/A	#N/A	#N/A	#N/A	12	ENSG00000121964	GTDC1	protein_coding	glycosyltransferase like domain containing 1 [Source:HGNC Symbol;Acc:HGNC:20887]
LRRC58	#N/A	#N/A	1.02286	0.950526	1.48017	1.29911	#N/A	1.67501	4.84249	#N/A	1.86117	#N/A	#N/A	#N/A	#N/A	#N/A	#N/A	#N/A	#N/A	#N/A	#N/A	#N/A	#N/A	#N/A	#N/A	#N/A	#N/A	#N/A	#N/A	#N/A	#N/A	#N/A	#N/A	#N/A	#N/A	#N/A	0.718	0.544149	0.675708	#N/A	#N/A	#N/A	#N/A	#N/A	0.62545	#N/A	#N/A	#N/A	#N/A	#N/A	#N/A	#N/A	#N/A	#N/A	#N/A	#N/A	#N/A	1.4028	#N/A	#N/A	#N/A	#N/A	#N/A	12	ENSG00000163428	LRRC58	protein_coding	leucine rich repeat containing 58 [Source:HGNC Symbol;Acc:HGNC:26968]
#281392	#N/A	#N/A	0.758567	0.18573	0.198697	0.174324	#N/A	0.182767	#N/A	#N/A	#N/A	#N/A	#N/A	#N/A	#N/A	#N/A	#N/A	#N/A	#N/A	#N/A	#N/A	#N/A	#N/A	#N/A	#N/A	#N/A	#N/A	#N/A	0.0278797	#N/A	#N/A	#N/A	#N/A	#N/A	#N/A	#N/A	#N/A	#N/A	0.965074	#N/A	#N/A	#N/A	#N/A	0.803308	0.585377	#N/A	#N/A	#N/A	#N/A	1.44213	#N/A	#N/A	#N/A	#N/A	#N/A	#N/A	#N/A	#N/A	#N/A	#N/A	#N/A	0.121228	0.0945226	12	ENSG00000281392		lncRNA	long intergenic non-protein coding RNA 506 [Source:NCBI gene (formerly Entrezgene);Acc:100846978]
DYRK4	#N/A	#N/A	3.14288	0.589277	0.262835	0.241208	0.198918	0.319013	#N/A	#N/A	0.149794	#N/A	#N/A	#N/A	0.530153	0.642331	#N/A	#N/A	#N/A	#N/A	#N/A	#N/A	#N/A	#N/A	0.190874	#N/A	#N/A	#N/A	#N/A	#N/A	#N/A	#N/A	#N/A	#N/A	#N/A	#N/A	#N/A	#N/A	#N/A	#N/A	#N/A	#N/A	#N/A	#N/A	#N/A	#N/A	#N/A	#N/A	#N/A	#N/A	#N/A	1.14934	0.691136	#N/A	#N/A	#N/A	#N/A	#N/A	#N/A	#N/A	#N/A	#N/A	#N/A	12	ENSG00000010219	DYRK4	protein_coding	dual specificity tyrosine phosphorylation regulated kinase 4 [Source:HGNC Symbol;Acc:HGNC:3095]
RBX1	#N/A	#N/A	1.92737	1.02797	1.67431	#N/A	#N/A	1.1083	#N/A	#N/A	0.458255	#N/A	#N/A	0.752584	#N/A	0.587671	#N/A	0.73822	#N/A	#N/A	#N/A	#N/A	#N/A	#N/A	#N/A	#N/A	#N/A	#N/A	#N/A	0.221026	#N/A	#N/A	#N/A	#N/A	#N/A	#N/A	#N/A	#N/A	#N/A	#N/A	#N/A	#N/A	#N/A	#N/A	#N/A	#N/A	#N/A	#N/A	#N/A	#N/A	#N/A	1.02887	#N/A	#N/A	#N/A	0.556899	#N/A	#N/A	#N/A	0.253501	#N/A	#N/A	#N/A	12	ENSG00000100387	RBX1	protein_coding	ring-box 1 [Source:HGNC Symbol;Acc:HGNC:9928]
MANEA-DT	#N/A	#N/A	#N/A	#N/A	#N/A	#N/A	#N/A	0.103794	#N/A	0.0659267	#N/A	#N/A	#N/A	#N/A	#N/A	#N/A	#N/A	#N/A	#N/A	#N/A	#N/A	#N/A	#N/A	#N/A	#N/A	#N/A	#N/A	#N/A	#N/A	#N/A	#N/A	#N/A	#N/A	#N/A	#N/A	#N/A	0.044719	0.0692611	#N/A	0.0801293	#N/A	#N/A	0.734816	0.0817766	0.0687344	0.107151	#N/A	0.0437785	#N/A	0.116248	0.209885	#N/A	#N/A	#N/A	#N/A	#N/A	#N/A	#N/A	#N/A	#N/A	#N/A	#N/A	#N/A	12	ENSG00000261366	MANEA-DT	lncRNA	MANEA divergent transcript [Source:HGNC Symbol;Acc:HGNC:43732]
EPDR1	#N/A	#N/A	0.226678	0.133503	0.160094	0.175955	0.134399	0.111381	0.153989	#N/A	#N/A	#N/A	#N/A	#N/A	#N/A	#N/A	#N/A	#N/A	#N/A	#N/A	#N/A	#N/A	#N/A	#N/A	#N/A	#N/A	#N/A	#N/A	#N/A	#N/A	#N/A	#N/A	#N/A	#N/A	#N/A	#N/A	#N/A	#N/A	#N/A	#N/A	#N/A	#N/A	#N/A	#N/A	#N/A	#N/A	#N/A	#N/A	#N/A	#N/A	#N/A	0.229202	0.138464	#N/A	0.173896	0.0876189	#N/A	0.15442	#N/A	#N/A	#N/A	#N/A	#N/A	12	ENSG00000086289	EPDR1	protein_coding	ependymin related 1 [Source:HGNC Symbol;Acc:HGNC:17572]
DCAF6	#N/A	#N/A	1.50802	0.654989	0.822017	1.5833	1.38223	0.79384	1.96116	#N/A	1.6028	#N/A	#N/A	#N/A	#N/A	#N/A	#N/A	#N/A	#N/A	#N/A	#N/A	#N/A	#N/A	#N/A	#N/A	#N/A	#N/A	#N/A	#N/A	#N/A	#N/A	#N/A	#N/A	#N/A	#N/A	#N/A	#N/A	#N/A	#N/A	#N/A	#N/A	#N/A	#N/A	#N/A	#N/A	#N/A	#N/A	#N/A	#N/A	#N/A	#N/A	#N/A	#N/A	#N/A	1.49893	#N/A	2.03815	1.70581	#N/A	#N/A	#N/A	#N/A	1.57372	12	ENSG00000143164	DCAF6	protein_coding	DDB1 and CUL4 associated factor 6 [Source:HGNC Symbol;Acc:HGNC:30002]
DPM3	#N/A	#N/A	#N/A	#N/A	#N/A	#N/A	#N/A	0.0574874	#N/A	#N/A	#N/A	#N/A	#N/A	#N/A	#N/A	#N/A	#N/A	#N/A	#N/A	#N/A	#N/A	#N/A	#N/A	#N/A	#N/A	#N/A	#N/A	#N/A	#N/A	#N/A	#N/A	#N/A	#N/A	0.04477	0.0143038	#N/A	0.081412	0.0231916	#N/A	#N/A	#N/A	0.0332416	#N/A	#N/A	#N/A	0.0577302	0.0322138	0.0149351	0.0482079	0.0617976	0.00612203	#N/A	#N/A	#N/A	#N/A	#N/A	#N/A	#N/A	#N/A	#N/A	#N/A	#N/A	#N/A	12	ENSG00000179085	DPM3	protein_coding	dolichyl-phosphate mannosyltransferase subunit 3, regulatory [Source:HGNC Symbol;Acc:HGNC:3007]
#286755	#N/A	#N/A	0.0745032	#N/A	#N/A	#N/A	#N/A	0.129182	#N/A	#N/A	#N/A	#N/A	#N/A	#N/A	#N/A	#N/A	#N/A	#N/A	#N/A	#N/A	#N/A	#N/A	#N/A	#N/A	#N/A	#N/A	#N/A	#N/A	#N/A	#N/A	#N/A	#N/A	0.063279	#N/A	0.145705	#N/A	0.286663	#N/A	#N/A	0.71671	1.09841	#N/A	1.39312	#N/A	0.126826	#N/A	0.339806	0.145552	#N/A	#N/A	#N/A	#N/A	#N/A	#N/A	#N/A	#N/A	#N/A	#N/A	#N/A	#N/A	#N/A	0.0770385	#N/A	12	ENSG00000286755		lncRNA	novel transcript, antisense to LMLN
CNBD2	#N/A	#N/A	0.13291	0.108318	0.102786	0.165073	0.12033	0.139679	#N/A	#N/A	0.111568	0.114332	#N/A	0.483463	#N/A	#N/A	#N/A	#N/A	#N/A	#N/A	#N/A	#N/A	#N/A	#N/A	#N/A	#N/A	#N/A	#N/A	#N/A	#N/A	#N/A	#N/A	0.0981352	#N/A	#N/A	#N/A	#N/A	#N/A	#N/A	#N/A	#N/A	#N/A	#N/A	#N/A	#N/A	#N/A	#N/A	#N/A	#N/A	#N/A	#N/A	0.273148	#N/A	#N/A	#N/A	0.104618	#N/A	#N/A	#N/A	#N/A	#N/A	#N/A	#N/A	12	ENSG00000149646	CNBD2	protein_coding	cyclic nucleotide binding domain containing 2 [Source:HGNC Symbol;Acc:HGNC:16145]
ENTPD3-AS1	#N/A	#N/A	1.1479	#N/A	1.94393	2.28479	1.3063	1.06715	4.16958	#N/A	1.45006	#N/A	#N/A	#N/A	#N/A	#N/A	#N/A	#N/A	#N/A	#N/A	0.922997	#N/A	#N/A	#N/A	#N/A	#N/A	#N/A	#N/A	#N/A	#N/A	#N/A	#N/A	#N/A	#N/A	#N/A	#N/A	#N/A	#N/A	#N/A	#N/A	#N/A	#N/A	#N/A	#N/A	#N/A	#N/A	#N/A	#N/A	#N/A	#N/A	#N/A	#N/A	#N/A	#N/A	#N/A	#N/A	1.06058	2.32262	#N/A	#N/A	#N/A	1.27013	0.827829	12	ENSG00000223797	ENTPD3-AS1	lncRNA	ENTPD3 antisense RNA 1 [Source:HGNC Symbol;Acc:HGNC:26710]
SDHA	#N/A	#N/A	1.93968	#N/A	0.508814	0.312159	#N/A	0.73982	#N/A	#N/A	#N/A	#N/A	#N/A	#N/A	#N/A	#N/A	#N/A	#N/A	#N/A	#N/A	#N/A	#N/A	#N/A	#N/A	0.387215	#N/A	#N/A	#N/A	#N/A	#N/A	#N/A	#N/A	#N/A	#N/A	#N/A	#N/A	#N/A	#N/A	#N/A	#N/A	#N/A	#N/A	#N/A	#N/A	#N/A	#N/A	#N/A	#N/A	#N/A	#N/A	#N/A	1.40523	0.78162	#N/A	0.406818	0.192745	0.1605	0.278192	#N/A	0.141778	#N/A	#N/A	#N/A	12	ENSG00000073578	SDHA	protein_coding	succinate dehydrogenase complex flavoprotein subunit A [Source:HGNC Symbol;Acc:HGNC:10680]
IFTAP	#N/A	#N/A	#N/A	#N/A	0.37172	#N/A	#N/A	0.724477	0.143983	#N/A	0.145215	#N/A	#N/A	#N/A	#N/A	#N/A	#N/A	#N/A	#N/A	#N/A	#N/A	#N/A	#N/A	#N/A	#N/A	#N/A	#N/A	#N/A	0.105409	#N/A	#N/A	#N/A	#N/A	#N/A	#N/A	#N/A	#N/A	#N/A	#N/A	#N/A	#N/A	#N/A	#N/A	#N/A	#N/A	#N/A	#N/A	#N/A	0.271634	#N/A	#N/A	#N/A	#N/A	0.375017	0.224045	#N/A	0.136429	0.153423	#N/A	#N/A	#N/A	0.13365	0.101606	12	ENSG00000166352	IFTAP	protein_coding	intraflagellar transport associated protein [Source:HGNC Symbol;Acc:HGNC:25142]
LHPP	#N/A	#N/A	1.96166	#N/A	1.94271	#N/A	1.54812	0.996284	#N/A	#N/A	#N/A	#N/A	#N/A	1.23346	#N/A	0.949177	#N/A	#N/A	#N/A	0.679722	0.960391	#N/A	#N/A	1.09415	#N/A	#N/A	#N/A	#N/A	#N/A	#N/A	#N/A	#N/A	#N/A	#N/A	#N/A	#N/A	#N/A	#N/A	#N/A	#N/A	#N/A	#N/A	#N/A	#N/A	#N/A	#N/A	#N/A	#N/A	#N/A	#N/A	#N/A	#N/A	#N/A	1.13503	#N/A	0.981942	#N/A	#N/A	#N/A	0.465958	#N/A	#N/A	#N/A	12	ENSG00000107902	LHPP	protein_coding	phospholysine phosphohistidine inorganic pyrophosphate phosphatase [Source:HGNC Symbol;Acc:HGNC:30042]
MAP4K1-AS1#267291	#N/A	#N/A	#N/A	0.148834	0.142313	0.137249	#N/A	0.127962	#N/A	#N/A	#N/A	#N/A	#N/A	0.136396	#N/A	0.16314	0.110727	0.150548	#N/A	#N/A	#N/A	#N/A	#N/A	#N/A	#N/A	#N/A	#N/A	#N/A	#N/A	#N/A	0.0898602	#N/A	#N/A	#N/A	#N/A	#N/A	#N/A	#N/A	#N/A	#N/A	#N/A	#N/A	#N/A	#N/A	#N/A	#N/A	#N/A	#N/A	#N/A	#N/A	#N/A	0.157066	0.134577	#N/A	0.136761	#N/A	#N/A	#N/A	#N/A	#N/A	#N/A	#N/A	#N/A	12	ENSG00000267291	MAP4K1-AS1	lncRNA	MAP4K1 antisense RNA 1 [Source:HGNC Symbol;Acc:HGNC:55302]
#285667	#N/A	#N/A	1.86693	0.888202	1.82296	2.43657	1.32838	0.858394	#N/A	#N/A	#N/A	#N/A	#N/A	#N/A	#N/A	#N/A	#N/A	#N/A	#N/A	#N/A	#N/A	#N/A	#N/A	#N/A	#N/A	#N/A	#N/A	#N/A	#N/A	#N/A	#N/A	#N/A	#N/A	#N/A	#N/A	#N/A	#N/A	#N/A	#N/A	#N/A	#N/A	#N/A	#N/A	#N/A	#N/A	#N/A	#N/A	#N/A	#N/A	#N/A	#N/A	2.01657	0.979066	#N/A	3.28395	#N/A	1.30922	2.50605	1.48445	#N/A	#N/A	#N/A	#N/A	12	ENSG00000285667		lncRNA	novel transcript
PTER	#N/A	#N/A	0.930316	#N/A	1.50311	1.61521	#N/A	0.7827	1.62128	#N/A	1.82803	#N/A	#N/A	#N/A	0.659041	#N/A	#N/A	#N/A	#N/A	#N/A	1.01801	#N/A	#N/A	#N/A	#N/A	#N/A	#N/A	#N/A	#N/A	#N/A	0.583011	1.19091	#N/A	#N/A	#N/A	#N/A	#N/A	#N/A	#N/A	#N/A	#N/A	#N/A	#N/A	#N/A	#N/A	#N/A	#N/A	#N/A	#N/A	#N/A	#N/A	#N/A	#N/A	1.49733	#N/A	#N/A	#N/A	#N/A	#N/A	1.15236	#N/A	#N/A	#N/A	12	ENSG00000165983	PTER	protein_coding	phosphotriesterase related [Source:HGNC Symbol;Acc:HGNC:9590]
LINC03007	#N/A	#N/A	0.294009	0.159136	0.14369	#N/A	#N/A	0.128218	#N/A	#N/A	#N/A	#N/A	#N/A	#N/A	#N/A	#N/A	#N/A	#N/A	#N/A	#N/A	#N/A	#N/A	#N/A	#N/A	#N/A	#N/A	#N/A	#N/A	#N/A	#N/A	0.144475	#N/A	#N/A	#N/A	#N/A	#N/A	#N/A	0.285091	#N/A	0.377333	1.06746	#N/A	1.89114	#N/A	#N/A	#N/A	1.06904	0.383959	#N/A	0.276994	#N/A	#N/A	#N/A	#N/A	#N/A	#N/A	#N/A	#N/A	#N/A	#N/A	#N/A	#N/A	#N/A	12	ENSG00000223561	LINC03007	lncRNA	long intergenic non-protein coding RNA 3007 [Source:HGNC Symbol;Acc:HGNC:56132]
ASF1A	#N/A	#N/A	#N/A	#N/A	#N/A	#N/A	#N/A	0.503291	#N/A	#N/A	#N/A	#N/A	#N/A	#N/A	#N/A	#N/A	#N/A	#N/A	#N/A	#N/A	#N/A	0.179741	#N/A	#N/A	#N/A	#N/A	#N/A	#N/A	#N/A	#N/A	#N/A	#N/A	#N/A	#N/A	#N/A	0.156318	1.2815	#N/A	1.61049	1.2248	#N/A	#N/A	#N/A	#N/A	0.916597	#N/A	#N/A	#N/A	#N/A	1.16778	#N/A	#N/A	#N/A	#N/A	#N/A	0.151058	#N/A	0.172934	0.198769	#N/A	0.420605	#N/A	#N/A	12	ENSG00000111875	ASF1A	protein_coding	anti-silencing function 1A histone chaperone [Source:HGNC Symbol;Acc:HGNC:20995]
NRDC	#N/A	#N/A	0.781283	#N/A	0.672995	1.73579	0.917205	#N/A	2.26652	#N/A	1.72214	#N/A	#N/A	#N/A	#N/A	#N/A	#N/A	#N/A	#N/A	0.957823	#N/A	#N/A	#N/A	#N/A	#N/A	#N/A	#N/A	#N/A	#N/A	#N/A	#N/A	#N/A	#N/A	#N/A	#N/A	#N/A	#N/A	#N/A	#N/A	#N/A	#N/A	#N/A	#N/A	#N/A	#N/A	#N/A	#N/A	#N/A	#N/A	#N/A	#N/A	#N/A	#N/A	#N/A	0.98637	0.915702	1.78686	1.87075	0.690659	#N/A	#N/A	#N/A	#N/A	12	ENSG00000078618	NRDC	protein_coding	nardilysin convertase [Source:HGNC Symbol;Acc:HGNC:7995]
N4BP2L2	#N/A	#N/A	#N/A	#N/A	#N/A	0.50133	0.560948	#N/A	1.16727	#N/A	0.919068	#N/A	#N/A	#N/A	#N/A	#N/A	#N/A	#N/A	#N/A	1.2489	#N/A	#N/A	#N/A	0.678999	#N/A	#N/A	#N/A	#N/A	#N/A	#N/A	#N/A	#N/A	#N/A	#N/A	#N/A	#N/A	#N/A	#N/A	#N/A	#N/A	#N/A	#N/A	#N/A	#N/A	#N/A	#N/A	#N/A	#N/A	#N/A	#N/A	#N/A	#N/A	#N/A	0.397789	0.619158	1.0661	1.85572	1.61756	0.405527	#N/A	#N/A	#N/A	#N/A	12	ENSG00000244754	N4BP2L2	protein_coding	NEDD4 binding protein 2 like 2 [Source:HGNC Symbol;Acc:HGNC:26916]
AKAP9	#N/A	#N/A	0.59051	0.43957	0.592299	1.18847	0.824302	#N/A	1.45645	#N/A	1.11124	#N/A	#N/A	#N/A	#N/A	#N/A	#N/A	#N/A	#N/A	0.871448	#N/A	0.755519	#N/A	0.883937	#N/A	#N/A	#N/A	#N/A	#N/A	#N/A	#N/A	#N/A	#N/A	#N/A	#N/A	#N/A	#N/A	#N/A	#N/A	#N/A	#N/A	#N/A	#N/A	#N/A	#N/A	#N/A	#N/A	#N/A	#N/A	#N/A	#N/A	#N/A	#N/A	#N/A	#N/A	#N/A	1.65876	1.26588	#N/A	#N/A	#N/A	#N/A	#N/A	12	ENSG00000127914	AKAP9	protein_coding	A-kinase anchoring protein 9 [Source:HGNC Symbol;Acc:HGNC:379]
OSBPL8	#N/A	#N/A	#N/A	0.384954	#N/A	#N/A	#N/A	#N/A	1.27134	#N/A	#N/A	#N/A	#N/A	0.370261	0.474715	#N/A	#N/A	#N/A	0.621372	0.785311	#N/A	#N/A	#N/A	#N/A	#N/A	#N/A	#N/A	#N/A	#N/A	#N/A	0.382137	#N/A	0.489459	#N/A	#N/A	#N/A	#N/A	#N/A	#N/A	#N/A	#N/A	#N/A	#N/A	#N/A	#N/A	#N/A	#N/A	#N/A	#N/A	#N/A	#N/A	#N/A	#N/A	0.515515	#N/A	#N/A	1.22292	0.854564	#N/A	0.868383	#N/A	#N/A	#N/A	12	ENSG00000091039	OSBPL8	protein_coding	oxysterol binding protein like 8 [Source:HGNC Symbol;Acc:HGNC:16396]
RANBP2	#N/A	#N/A	0.463036	#N/A	0.648999	0.589339	#N/A	#N/A	1.65247	#N/A	0.990481	1.55985	#N/A	#N/A	#N/A	#N/A	#N/A	#N/A	#N/A	2.00332	#N/A	0.853927	#N/A	#N/A	#N/A	#N/A	#N/A	#N/A	0.652293	#N/A	#N/A	#N/A	#N/A	#N/A	#N/A	#N/A	#N/A	#N/A	#N/A	#N/A	#N/A	#N/A	#N/A	#N/A	#N/A	#N/A	#N/A	#N/A	#N/A	#N/A	#N/A	#N/A	#N/A	0.776024	#N/A	0.751402	#N/A	1.54926	#N/A	#N/A	#N/A	#N/A	#N/A	12	ENSG00000153201	RANBP2	protein_coding	RAN binding protein 2 [Source:HGNC Symbol;Acc:HGNC:9848]
FAM120A	#N/A	#N/A	#N/A	#N/A	#N/A	#N/A	#N/A	#N/A	1.43868	#N/A	2.27261	0.761529	#N/A	#N/A	#N/A	#N/A	0.731377	#N/A	#N/A	1.42164	#N/A	#N/A	#N/A	1.0706	0.644213	#N/A	#N/A	#N/A	#N/A	#N/A	#N/A	#N/A	#N/A	#N/A	#N/A	#N/A	#N/A	#N/A	#N/A	#N/A	#N/A	#N/A	#N/A	#N/A	#N/A	#N/A	#N/A	#N/A	1.11547	#N/A	#N/A	#N/A	#N/A	0.740163	0.732994	1.1367	#N/A	1.39922	#N/A	#N/A	#N/A	#N/A	#N/A	12	ENSG00000048828	FAM120A	protein_coding	family with sequence similarity 120A [Source:HGNC Symbol;Acc:HGNC:13247]
IBTK#005700	#N/A	#N/A	1.40739	0.561346	1.35418	1.72686	1.53717	#N/A	1.44376	#N/A	2.44645	#N/A	#N/A	#N/A	#N/A	#N/A	#N/A	#N/A	#N/A	1.13749	#N/A	0.819667	#N/A	#N/A	#N/A	#N/A	#N/A	#N/A	#N/A	#N/A	#N/A	#N/A	#N/A	#N/A	#N/A	#N/A	#N/A	#N/A	#N/A	#N/A	#N/A	#N/A	#N/A	#N/A	#N/A	#N/A	#N/A	#N/A	#N/A	#N/A	#N/A	#N/A	#N/A	#N/A	#N/A	0.979201	#N/A	2.08136	#N/A	1.6609	#N/A	#N/A	#N/A	12	ENSG00000005700	IBTK	protein_coding	inhibitor of Bruton tyrosine kinase [Source:HGNC Symbol;Acc:HGNC:17853]
POLR2D	#N/A	#N/A	0.973221	#N/A	#N/A	0.634249	0.422492	#N/A	0.339483	#N/A	0.338294	0.264083	0.806502	#N/A	#N/A	#N/A	#N/A	#N/A	#N/A	#N/A	#N/A	#N/A	#N/A	#N/A	#N/A	#N/A	#N/A	#N/A	#N/A	#N/A	#N/A	#N/A	#N/A	#N/A	#N/A	#N/A	#N/A	#N/A	#N/A	#N/A	#N/A	#N/A	#N/A	#N/A	#N/A	#N/A	#N/A	#N/A	#N/A	#N/A	#N/A	#N/A	#N/A	#N/A	0.626066	#N/A	0.239176	0.296611	0.481643	0.22605	#N/A	#N/A	#N/A	12	ENSG00000144231	POLR2D	protein_coding	RNA polymerase II subunit D [Source:HGNC Symbol;Acc:HGNC:9191]
B3GALNT2#162885	#N/A	#N/A	1.86832	#N/A	1.72438	3.9642	1.51622	#N/A	2.24105	#N/A	#N/A	#N/A	#N/A	1.01279	#N/A	#N/A	#N/A	0.871733	0.900309	1.7001	1.13996	0.976073	#N/A	#N/A	#N/A	#N/A	#N/A	#N/A	#N/A	#N/A	#N/A	#N/A	#N/A	#N/A	#N/A	#N/A	#N/A	#N/A	#N/A	#N/A	#N/A	#N/A	#N/A	#N/A	#N/A	#N/A	#N/A	#N/A	#N/A	#N/A	#N/A	#N/A	#N/A	#N/A	#N/A	#N/A	#N/A	#N/A	#N/A	#N/A	#N/A	#N/A	1.4493	12	ENSG00000162885	B3GALNT2	protein_coding	beta-1,3-N-acetylgalactosaminyltransferase 2 [Source:HGNC Symbol;Acc:HGNC:28596]
ACBD6	#N/A	#N/A	0.500633	0.614453	#N/A	0.685401	#N/A	#N/A	1.14698	#N/A	1.67493	#N/A	#N/A	#N/A	#N/A	#N/A	#N/A	#N/A	#N/A	#N/A	0.962205	0.71338	#N/A	#N/A	#N/A	#N/A	#N/A	#N/A	0.685313	#N/A	#N/A	#N/A	#N/A	#N/A	#N/A	#N/A	#N/A	#N/A	#N/A	#N/A	#N/A	#N/A	#N/A	#N/A	#N/A	#N/A	#N/A	#N/A	#N/A	#N/A	#N/A	#N/A	#N/A	#N/A	0.690938	0.816275	1.0689	1.0751	#N/A	#N/A	#N/A	#N/A	#N/A	12	ENSG00000230124	ACBD6	protein_coding	acyl-CoA binding domain containing 6 [Source:HGNC Symbol;Acc:HGNC:23339]
OIP5-AS1	#N/A	#N/A	1.67484	#N/A	1.25142	1.29135	1.36445	#N/A	1.76003	#N/A	1.57493	#N/A	#N/A	#N/A	#N/A	#N/A	#N/A	#N/A	#N/A	1.72459	#N/A	#N/A	#N/A	#N/A	#N/A	#N/A	#N/A	#N/A	#N/A	#N/A	#N/A	#N/A	#N/A	#N/A	#N/A	#N/A	#N/A	#N/A	#N/A	#N/A	#N/A	#N/A	#N/A	#N/A	#N/A	#N/A	#N/A	#N/A	#N/A	#N/A	#N/A	1.71577	#N/A	#N/A	2.92019	2.16641	2.06458	3.66802	#N/A	#N/A	#N/A	#N/A	#N/A	12	ENSG00000247556	OIP5-AS1	lncRNA	OIP5 antisense RNA 1 [Source:HGNC Symbol;Acc:HGNC:43563]
FUS	#N/A	#N/A	0.357141	0.477121	0.484287	0.646672	0.684806	#N/A	0.961023	#N/A	1.07166	#N/A	#N/A	#N/A	#N/A	#N/A	#N/A	#N/A	#N/A	0.768743	#N/A	#N/A	#N/A	0.639306	#N/A	#N/A	#N/A	#N/A	#N/A	#N/A	#N/A	#N/A	#N/A	#N/A	#N/A	#N/A	#N/A	#N/A	#N/A	#N/A	#N/A	#N/A	#N/A	#N/A	#N/A	#N/A	#N/A	#N/A	1.44196	#N/A	#N/A	#N/A	#N/A	#N/A	#N/A	#N/A	1.44911	#N/A	0.577112	#N/A	#N/A	#N/A	#N/A	12	ENSG00000089280	FUS	protein_coding	FUS RNA binding protein [Source:HGNC Symbol;Acc:HGNC:4010]
ZBTB44	#N/A	#N/A	1.05992	#N/A	1.15001	1.39393	#N/A	#N/A	1.3426	#N/A	1.45529	#N/A	#N/A	#N/A	#N/A	#N/A	#N/A	#N/A	#N/A	#N/A	#N/A	0.999147	#N/A	#N/A	#N/A	#N/A	#N/A	#N/A	#N/A	#N/A	#N/A	#N/A	#N/A	#N/A	#N/A	#N/A	#N/A	#N/A	#N/A	#N/A	#N/A	#N/A	#N/A	#N/A	#N/A	#N/A	#N/A	#N/A	#N/A	#N/A	#N/A	#N/A	#N/A	0.736894	1.16226	1.10652	1.76491	2.50999	#N/A	1.483	#N/A	#N/A	#N/A	12	ENSG00000196323	ZBTB44	protein_coding	zinc finger and BTB domain containing 44 [Source:HGNC Symbol;Acc:HGNC:25001]
MCCC1	#N/A	#N/A	1.21229	1.10955	1.1232	2.23145	#N/A	#N/A	1.31114	#N/A	2.31055	#N/A	#N/A	#N/A	#N/A	#N/A	#N/A	#N/A	#N/A	1.30982	#N/A	#N/A	#N/A	#N/A	#N/A	#N/A	#N/A	#N/A	#N/A	#N/A	#N/A	#N/A	#N/A	#N/A	#N/A	#N/A	#N/A	#N/A	#N/A	#N/A	#N/A	#N/A	#N/A	#N/A	#N/A	#N/A	#N/A	#N/A	0.885978	#N/A	#N/A	0.568431	#N/A	#N/A	1.07051	#N/A	2.04742	1.66126	#N/A	#N/A	#N/A	#N/A	#N/A	12	ENSG00000078070	MCCC1	protein_coding	methylcrotonyl-CoA carboxylase subunit 1 [Source:HGNC Symbol;Acc:HGNC:6936]
USO1	#N/A	#N/A	1.22161	#N/A	0.82461	2.12291	1.34947	#N/A	1.48469	#N/A	1.92578	#N/A	#N/A	#N/A	#N/A	#N/A	#N/A	#N/A	#N/A	#N/A	#N/A	#N/A	#N/A	#N/A	#N/A	#N/A	#N/A	#N/A	#N/A	#N/A	#N/A	#N/A	#N/A	#N/A	#N/A	#N/A	#N/A	#N/A	#N/A	#N/A	#N/A	#N/A	#N/A	#N/A	#N/A	#N/A	#N/A	#N/A	#N/A	#N/A	#N/A	1.2367	#N/A	#N/A	1.48803	0.981576	1.48893	2.1127	0.812359	#N/A	#N/A	#N/A	#N/A	12	ENSG00000138768	USO1	protein_coding	USO1 vesicle transport factor [Source:HGNC Symbol;Acc:HGNC:30904]
DDX1	#N/A	#N/A	2.09722	1.1192	1.72377	2.1552	1.96931	#N/A	1.37294	#N/A	2.31087	#N/A	#N/A	#N/A	#N/A	#N/A	#N/A	#N/A	#N/A	#N/A	#N/A	#N/A	#N/A	#N/A	#N/A	#N/A	#N/A	#N/A	#N/A	#N/A	#N/A	#N/A	#N/A	#N/A	#N/A	#N/A	#N/A	#N/A	#N/A	#N/A	#N/A	#N/A	#N/A	#N/A	#N/A	#N/A	#N/A	#N/A	#N/A	#N/A	#N/A	#N/A	#N/A	#N/A	1.60164	1.14544	1.24622	2.52883	1.25941	#N/A	#N/A	#N/A	#N/A	12	ENSG00000079785	DDX1	protein_coding	DEAD-box helicase 1 [Source:HGNC Symbol;Acc:HGNC:2734]
#286861	#N/A	#N/A	0.856204	0.360213	0.178029	0.144759	#N/A	#N/A	0.132655	#N/A	#N/A	#N/A	#N/A	0.940628	0.344899	#N/A	#N/A	0.172364	0.174384	#N/A	#N/A	#N/A	#N/A	#N/A	#N/A	0.0669145	#N/A	#N/A	#N/A	#N/A	#N/A	#N/A	#N/A	#N/A	#N/A	#N/A	#N/A	#N/A	#N/A	#N/A	#N/A	#N/A	#N/A	#N/A	#N/A	#N/A	#N/A	#N/A	#N/A	#N/A	#N/A	0.783104	#N/A	#N/A	#N/A	#N/A	#N/A	0.131763	#N/A	#N/A	#N/A	#N/A	#N/A	12	ENSG00000286861		lncRNA	novel transcript, antisense to ARG2
ARL8B	#N/A	#N/A	#N/A	#N/A	#N/A	#N/A	#N/A	#N/A	1.03262	0.603199	1.61116	1.10122	#N/A	#N/A	#N/A	#N/A	#N/A	#N/A	#N/A	1.80765	#N/A	#N/A	#N/A	0.924459	0.918088	#N/A	#N/A	#N/A	#N/A	#N/A	#N/A	#N/A	#N/A	#N/A	#N/A	#N/A	#N/A	#N/A	#N/A	#N/A	#N/A	0.524024	#N/A	#N/A	#N/A	#N/A	#N/A	#N/A	#N/A	#N/A	#N/A	#N/A	#N/A	#N/A	0.739748	1.4765	1.4304	1.04978	#N/A	#N/A	#N/A	#N/A	#N/A	12	ENSG00000134108	ARL8B	protein_coding	ADP ribosylation factor like GTPase 8B [Source:HGNC Symbol;Acc:HGNC:25564]
CAMKMT	#N/A	#N/A	#N/A	#N/A	0.685945	0.548919	#N/A	#N/A	0.776451	#N/A	#N/A	#N/A	#N/A	#N/A	#N/A	0.383703	0.723999	0.660636	0.75816	0.723831	#N/A	#N/A	#N/A	#N/A	#N/A	#N/A	#N/A	#N/A	0.488228	#N/A	#N/A	#N/A	0.385993	#N/A	#N/A	#N/A	#N/A	#N/A	#N/A	#N/A	#N/A	#N/A	#N/A	#N/A	#N/A	#N/A	#N/A	#N/A	0.477736	#N/A	#N/A	#N/A	#N/A	#N/A	#N/A	#N/A	1.17031	#N/A	#N/A	#N/A	#N/A	#N/A	#N/A	12	ENSG00000143919	CAMKMT	protein_coding	calmodulin-lysine N-methyltransferase [Source:HGNC Symbol;Acc:HGNC:26276]
FGGY	#N/A	#N/A	1.71031	#N/A	#N/A	2.84757	1.16329	#N/A	1.67207	#N/A	#N/A	#N/A	#N/A	#N/A	#N/A	#N/A	#N/A	#N/A	#N/A	1.02428	#N/A	0.967603	#N/A	#N/A	1.19557	#N/A	#N/A	#N/A	#N/A	#N/A	#N/A	#N/A	#N/A	#N/A	#N/A	#N/A	#N/A	#N/A	#N/A	#N/A	#N/A	#N/A	#N/A	#N/A	#N/A	#N/A	#N/A	#N/A	#N/A	#N/A	#N/A	1.91485	#N/A	#N/A	4.46341	1.24962	0.874881	1.83616	#N/A	#N/A	#N/A	#N/A	#N/A	12	ENSG00000172456	FGGY	protein_coding	FGGY carbohydrate kinase domain containing [Source:HGNC Symbol;Acc:HGNC:25610]
VPS35	#N/A	#N/A	#N/A	#N/A	#N/A	#N/A	#N/A	#N/A	1.24002	#N/A	1.72061	1.77316	#N/A	0.52672	#N/A	#N/A	#N/A	#N/A	#N/A	1.28674	#N/A	#N/A	#N/A	#N/A	#N/A	#N/A	#N/A	#N/A	#N/A	#N/A	#N/A	#N/A	0.681845	#N/A	#N/A	#N/A	0.666366	#N/A	#N/A	#N/A	#N/A	#N/A	#N/A	#N/A	0.552251	#N/A	#N/A	#N/A	0.794781	0.676584	#N/A	#N/A	#N/A	#N/A	#N/A	1.23894	1.97248	#N/A	#N/A	#N/A	#N/A	#N/A	#N/A	12	ENSG00000069329	VPS35	protein_coding	VPS35 retromer complex component [Source:HGNC Symbol;Acc:HGNC:13487]
PUM2	#N/A	#N/A	#N/A	#N/A	#N/A	#N/A	#N/A	#N/A	0.600212	#N/A	0.797321	0.540491	#N/A	#N/A	#N/A	#N/A	#N/A	#N/A	0.550404	0.689196	#N/A	#N/A	#N/A	0.705429	#N/A	#N/A	#N/A	#N/A	#N/A	#N/A	#N/A	#N/A	#N/A	#N/A	#N/A	0.743119	#N/A	#N/A	#N/A	#N/A	#N/A	#N/A	#N/A	#N/A	#N/A	#N/A	#N/A	#N/A	0.913986	#N/A	#N/A	#N/A	#N/A	#N/A	#N/A	0.560755	0.759104	0.692917	#N/A	0.807242	#N/A	#N/A	#N/A	12	ENSG00000055917	PUM2	protein_coding	pumilio RNA binding family member 2 [Source:HGNC Symbol;Acc:HGNC:14958]
AP1AR	#N/A	#N/A	0.814611	#N/A	1.63212	1.04858	#N/A	#N/A	0.932236	#N/A	0.972363	#N/A	#N/A	0.991241	1.15443	0.958196	1.15187	#N/A	#N/A	#N/A	#N/A	1.16045	#N/A	#N/A	#N/A	#N/A	#N/A	#N/A	#N/A	#N/A	#N/A	#N/A	#N/A	#N/A	#N/A	#N/A	#N/A	#N/A	#N/A	#N/A	#N/A	#N/A	#N/A	#N/A	#N/A	#N/A	#N/A	0.637871	#N/A	#N/A	#N/A	#N/A	0.850583	#N/A	#N/A	#N/A	#N/A	#N/A	#N/A	#N/A	#N/A	#N/A	#N/A	12	ENSG00000138660	AP1AR	protein_coding	adaptor related protein complex 1 associated regulatory protein [Source:HGNC Symbol;Acc:HGNC:28808]
ZBTB40	#N/A	#N/A	#N/A	#N/A	#N/A	#N/A	#N/A	#N/A	1.17779	#N/A	#N/A	1.32986	#N/A	#N/A	#N/A	#N/A	#N/A	#N/A	#N/A	#N/A	#N/A	0.999633	#N/A	#N/A	#N/A	#N/A	#N/A	#N/A	#N/A	#N/A	#N/A	#N/A	#N/A	#N/A	0.545163	#N/A	#N/A	0.582829	#N/A	0.612815	0.613373	1.21955	#N/A	#N/A	#N/A	#N/A	#N/A	0.575284	1.25864	#N/A	0.528466	#N/A	#N/A	#N/A	#N/A	1.31921	#N/A	#N/A	#N/A	#N/A	#N/A	#N/A	#N/A	12	ENSG00000184677	ZBTB40	protein_coding	zinc finger and BTB domain containing 40 [Source:HGNC Symbol;Acc:HGNC:29045]
TIMM23	#N/A	#N/A	#N/A	#N/A	#N/A	1.30528	1.30077	#N/A	1.18924	#N/A	1.32171	#N/A	#N/A	#N/A	#N/A	#N/A	1.05416	#N/A	#N/A	1.20077	#N/A	1.31705	#N/A	1.36027	#N/A	#N/A	#N/A	#N/A	0.822445	#N/A	#N/A	#N/A	#N/A	#N/A	#N/A	#N/A	#N/A	#N/A	#N/A	#N/A	#N/A	#N/A	#N/A	#N/A	#N/A	#N/A	#N/A	#N/A	#N/A	#N/A	#N/A	#N/A	#N/A	#N/A	1.85433	#N/A	#N/A	1.16283	1.36634	#N/A	#N/A	#N/A	#N/A	12	ENSG00000265354	TIMM23	protein_coding	translocase of inner mitochondrial membrane 23 [Source:HGNC Symbol;Acc:HGNC:17312]
SNW1	#N/A	#N/A	#N/A	#N/A	#N/A	0.805377	#N/A	#N/A	0.996157	0.567772	2.17648	1.24619	#N/A	#N/A	#N/A	#N/A	#N/A	#N/A	#N/A	#N/A	#N/A	#N/A	0.568828	1.04839	#N/A	#N/A	#N/A	#N/A	#N/A	#N/A	#N/A	#N/A	#N/A	#N/A	#N/A	#N/A	0.568661	#N/A	#N/A	#N/A	#N/A	#N/A	#N/A	#N/A	#N/A	#N/A	#N/A	#N/A	1.20855	#N/A	#N/A	#N/A	#N/A	#N/A	#N/A	0.936616	1.40088	1.11656	#N/A	#N/A	#N/A	#N/A	#N/A	12	ENSG00000100603	SNW1	protein_coding	SNW domain containing 1 [Source:HGNC Symbol;Acc:HGNC:16696]
#255455	#N/A	#N/A	0.963835	#N/A	#N/A	#N/A	#N/A	#N/A	0.165365	0.79156	0.170677	#N/A	#N/A	0.987312	#N/A	#N/A	#N/A	#N/A	#N/A	#N/A	#N/A	#N/A	#N/A	#N/A	#N/A	#N/A	#N/A	#N/A	#N/A	#N/A	#N/A	0.119616	#N/A	#N/A	#N/A	#N/A	#N/A	#N/A	#N/A	#N/A	0.757198	0.878302	0.895444	#N/A	#N/A	#N/A	1.08328	1.03513	#N/A	#N/A	#N/A	1.11396	#N/A	#N/A	#N/A	#N/A	#N/A	#N/A	#N/A	#N/A	#N/A	#N/A	#N/A	12	ENSG00000255455		lncRNA	novel transcript
SPPL2A	#N/A	#N/A	#N/A	#N/A	#N/A	1.46933	#N/A	#N/A	1.20774	#N/A	#N/A	#N/A	#N/A	1.01306	#N/A	0.692013	#N/A	#N/A	#N/A	1.92588	#N/A	#N/A	#N/A	#N/A	#N/A	#N/A	#N/A	#N/A	#N/A	#N/A	#N/A	#N/A	#N/A	#N/A	#N/A	#N/A	#N/A	#N/A	#N/A	#N/A	#N/A	#N/A	#N/A	#N/A	#N/A	#N/A	#N/A	#N/A	#N/A	#N/A	#N/A	1.84255	#N/A	0.984416	1.9886	1.90376	2.08789	4.43921	#N/A	1.45118	#N/A	#N/A	#N/A	12	ENSG00000138600	SPPL2A	protein_coding	signal peptide peptidase like 2A [Source:HGNC Symbol;Acc:HGNC:30227]
PHF3	#N/A	#N/A	#N/A	#N/A	#N/A	#N/A	0.603239	#N/A	0.743481	0.473155	2.18313	#N/A	#N/A	#N/A	#N/A	#N/A	#N/A	#N/A	#N/A	#N/A	#N/A	#N/A	#N/A	#N/A	#N/A	#N/A	#N/A	#N/A	#N/A	#N/A	#N/A	#N/A	#N/A	#N/A	0.354047	#N/A	0.408193	#N/A	0.358587	#N/A	#N/A	0.374047	#N/A	0.345539	#N/A	0.614972	#N/A	0.335795	#N/A	#N/A	#N/A	#N/A	#N/A	#N/A	#N/A	#N/A	1.07505	#N/A	#N/A	#N/A	#N/A	#N/A	#N/A	12	ENSG00000118482	PHF3	protein_coding	PHD finger protein 3 [Source:HGNC Symbol;Acc:HGNC:8921]
SURF1#148290	#N/A	#N/A	#N/A	#N/A	#N/A	#N/A	#N/A	#N/A	0.144506	0.483804	#N/A	#N/A	#N/A	#N/A	#N/A	#N/A	#N/A	#N/A	#N/A	#N/A	0.174383	#N/A	#N/A	#N/A	#N/A	#N/A	#N/A	#N/A	#N/A	#N/A	#N/A	#N/A	#N/A	#N/A	#N/A	#N/A	0.398025	#N/A	#N/A	#N/A	#N/A	#N/A	1.53597	1.30873	0.54174	0.227446	1.51964	1.53066	#N/A	1.80513	#N/A	#N/A	#N/A	#N/A	#N/A	#N/A	#N/A	0.161403	#N/A	#N/A	#N/A	#N/A	#N/A	12	ENSG00000148290	SURF1	protein_coding	SURF1 cytochrome c oxidase assembly factor [Source:HGNC Symbol;Acc:HGNC:11474]
UNC5A	#N/A	#N/A	#N/A	#N/A	#N/A	#N/A	#N/A	#N/A	#N/A	0.0626783	#N/A	#N/A	#N/A	#N/A	0.0589549	#N/A	0.0405731	#N/A	#N/A	#N/A	#N/A	#N/A	0.0551612	#N/A	#N/A	#N/A	#N/A	#N/A	#N/A	#N/A	#N/A	#N/A	#N/A	#N/A	0.0386299	#N/A	#N/A	0.0486711	#N/A	0.0400048	#N/A	#N/A	#N/A	0.0476071	0.0652863	0.052712	#N/A	0.0380155	#N/A	#N/A	0.0404173	#N/A	#N/A	#N/A	#N/A	#N/A	#N/A	#N/A	#N/A	#N/A	#N/A	#N/A	#N/A	12	ENSG00000113763	UNC5A	protein_coding	unc-5 netrin receptor A [Source:HGNC Symbol;Acc:HGNC:12567]
HSD17B7	#N/A	#N/A	#N/A	#N/A	#N/A	#N/A	#N/A	#N/A	#N/A	1.14194	#N/A	#N/A	#N/A	#N/A	#N/A	#N/A	#N/A	#N/A	#N/A	#N/A	#N/A	#N/A	#N/A	#N/A	#N/A	#N/A	#N/A	#N/A	#N/A	#N/A	#N/A	#N/A	#N/A	#N/A	#N/A	#N/A	1.39732	0.893088	1.23156	#N/A	0.788391	#N/A	1.31681	1.03774	1.22506	#N/A	1.16263	1.27722	#N/A	1.40164	#N/A	#N/A	#N/A	#N/A	0.411146	#N/A	#N/A	#N/A	#N/A	#N/A	#N/A	#N/A	#N/A	12	ENSG00000132196	HSD17B7	protein_coding	hydroxysteroid 17-beta dehydrogenase 7 [Source:HGNC Symbol;Acc:HGNC:5215]
CENPF	#N/A	#N/A	#N/A	#N/A	#N/A	#N/A	#N/A	#N/A	#N/A	0.144682	#N/A	#N/A	#N/A	#N/A	#N/A	#N/A	#N/A	#N/A	#N/A	#N/A	#N/A	#N/A	#N/A	#N/A	#N/A	#N/A	#N/A	#N/A	#N/A	#N/A	#N/A	#N/A	#N/A	#N/A	0.138667	#N/A	#N/A	0.0793651	0.111091	0.0960236	1.18162	#N/A	0.410493	#N/A	0.153526	#N/A	0.146801	0.115262	#N/A	0.176433	0.0928275	#N/A	#N/A	#N/A	#N/A	#N/A	#N/A	#N/A	#N/A	#N/A	#N/A	#N/A	#N/A	12	ENSG00000117724	CENPF	protein_coding	centromere protein F [Source:HGNC Symbol;Acc:HGNC:1857]
FAM199X	#N/A	#N/A	#N/A	#N/A	#N/A	#N/A	#N/A	#N/A	#N/A	0.715735	1.18229	#N/A	#N/A	#N/A	#N/A	#N/A	#N/A	#N/A	#N/A	#N/A	#N/A	#N/A	#N/A	#N/A	1.05564	#N/A	#N/A	#N/A	#N/A	#N/A	#N/A	#N/A	#N/A	#N/A	#N/A	#N/A	0.920942	0.60272	0.731069	#N/A	#N/A	#N/A	#N/A	0.753922	#N/A	1.01347	0.659029	0.663262	#N/A	#N/A	0.771317	#N/A	#N/A	#N/A	#N/A	#N/A	0.997853	#N/A	#N/A	#N/A	#N/A	#N/A	#N/A	12	ENSG00000123575	FAM199X	protein_coding	family with sequence similarity 199, X-linked [Source:HGNC Symbol;Acc:HGNC:25195]
NCOA5	#N/A	#N/A	#N/A	#N/A	#N/A	#N/A	#N/A	#N/A	#N/A	0.521375	#N/A	#N/A	#N/A	#N/A	#N/A	#N/A	#N/A	#N/A	#N/A	1.68146	#N/A	#N/A	#N/A	#N/A	#N/A	#N/A	#N/A	#N/A	#N/A	#N/A	#N/A	1.03488	#N/A	#N/A	0.460902	#N/A	0.533073	#N/A	#N/A	#N/A	#N/A	0.743904	#N/A	0.475469	#N/A	1.0548	#N/A	#N/A	1.58163	#N/A	#N/A	#N/A	#N/A	#N/A	#N/A	0.989407	1.28586	1.2542	#N/A	#N/A	#N/A	#N/A	#N/A	12	ENSG00000124160	NCOA5	protein_coding	nuclear receptor coactivator 5 [Source:HGNC Symbol;Acc:HGNC:15909]
ZNF317	#N/A	#N/A	#N/A	#N/A	#N/A	#N/A	#N/A	#N/A	#N/A	0.751184	#N/A	0.511288	#N/A	#N/A	#N/A	#N/A	#N/A	#N/A	#N/A	#N/A	0.563418	#N/A	0.81224	#N/A	#N/A	#N/A	#N/A	#N/A	#N/A	#N/A	#N/A	#N/A	#N/A	#N/A	#N/A	#N/A	#N/A	0.688928	#N/A	0.707733	#N/A	0.747839	#N/A	#N/A	#N/A	#N/A	0.653296	0.781188	0.751865	0.758229	#N/A	#N/A	#N/A	#N/A	#N/A	#N/A	#N/A	#N/A	#N/A	#N/A	1.1395	#N/A	#N/A	12	ENSG00000130803	ZNF317	protein_coding	zinc finger protein 317 [Source:HGNC Symbol;Acc:HGNC:13507]
MYBPC2	#N/A	#N/A	#N/A	#N/A	#N/A	#N/A	#N/A	#N/A	#N/A	#N/A	0.0443167	#N/A	#N/A	0.107852	#N/A	0.0498944	0.037074	0.0979973	#N/A	0.0548927	0.0610542	0.0525876	#N/A	#N/A	0.075443	#N/A	#N/A	#N/A	#N/A	#N/A	#N/A	#N/A	#N/A	#N/A	#N/A	#N/A	#N/A	#N/A	#N/A	#N/A	#N/A	#N/A	#N/A	#N/A	#N/A	#N/A	#N/A	#N/A	#N/A	#N/A	#N/A	#N/A	#N/A	#N/A	0.0861769	#N/A	#N/A	0.0554053	0.0133176	#N/A	#N/A	#N/A	#N/A	12	ENSG00000086967	MYBPC2	protein_coding	myosin binding protein C2 [Source:HGNC Symbol;Acc:HGNC:7550]
NADK	#N/A	#N/A	#N/A	#N/A	1.05408	#N/A	#N/A	#N/A	#N/A	#N/A	1.71014	#N/A	#N/A	#N/A	#N/A	#N/A	#N/A	0.841087	#N/A	1.14404	#N/A	#N/A	#N/A	1.093	#N/A	#N/A	#N/A	#N/A	#N/A	0.414304	0.833572	#N/A	0.737622	#N/A	#N/A	#N/A	#N/A	#N/A	#N/A	#N/A	#N/A	#N/A	#N/A	#N/A	#N/A	#N/A	#N/A	#N/A	#N/A	#N/A	#N/A	0.858932	#N/A	#N/A	0.939031	#N/A	#N/A	#N/A	1.06972	0.534189	#N/A	#N/A	#N/A	12	ENSG00000008130	NADK	protein_coding	NAD kinase [Source:HGNC Symbol;Acc:HGNC:29831]
NCK1	#N/A	#N/A	#N/A	#N/A	#N/A	#N/A	#N/A	#N/A	#N/A	#N/A	1.31075	#N/A	#N/A	#N/A	#N/A	#N/A	#N/A	#N/A	#N/A	1.39023	#N/A	#N/A	#N/A	0.891621	#N/A	#N/A	#N/A	#N/A	#N/A	#N/A	0.605868	#N/A	0.738063	#N/A	#N/A	#N/A	#N/A	#N/A	#N/A	#N/A	#N/A	#N/A	#N/A	#N/A	#N/A	#N/A	#N/A	#N/A	#N/A	#N/A	#N/A	0.586559	0.894333	1.15996	1.39608	1.64826	1.87038	1.34662	#N/A	#N/A	#N/A	#N/A	#N/A	12	ENSG00000158092	NCK1	protein_coding	NCK adaptor protein 1 [Source:HGNC Symbol;Acc:HGNC:7664]
PSME3IP1	#N/A	#N/A	#N/A	#N/A	#N/A	#N/A	#N/A	#N/A	#N/A	#N/A	1.44536	#N/A	#N/A	#N/A	#N/A	#N/A	#N/A	#N/A	#N/A	1.13972	#N/A	#N/A	#N/A	#N/A	#N/A	#N/A	#N/A	#N/A	#N/A	#N/A	#N/A	#N/A	#N/A	1.40035	0.512079	1.16306	0.84148	0.618471	0.693937	#N/A	#N/A	0.6303	#N/A	0.549372	#N/A	#N/A	#N/A	#N/A	#N/A	#N/A	0.567176	#N/A	#N/A	#N/A	#N/A	#N/A	#N/A	#N/A	#N/A	1.06084	#N/A	#N/A	#N/A	12	ENSG00000172775	PSME3IP1	protein_coding	proteasome activator subunit 3 interacting protein 1 [Source:HGNC Symbol;Acc:HGNC:29856]
YKT6	#N/A	#N/A	#N/A	#N/A	#N/A	#N/A	#N/A	#N/A	#N/A	#N/A	0.129419	#N/A	#N/A	#N/A	#N/A	#N/A	#N/A	#N/A	#N/A	#N/A	#N/A	#N/A	#N/A	#N/A	#N/A	#N/A	#N/A	#N/A	#N/A	#N/A	#N/A	#N/A	#N/A	#N/A	0.708562	#N/A	1.26975	0.791459	#N/A	#N/A	#N/A	0.635806	#N/A	0.641891	0.442936	#N/A	#N/A	0.850108	#N/A	0.651861	0.979395	#N/A	#N/A	0.107458	#N/A	#N/A	#N/A	0.146093	#N/A	#N/A	#N/A	#N/A	#N/A	12	ENSG00000106636	YKT6	protein_coding	YKT6 v-SNARE homolog [Source:HGNC Symbol;Acc:HGNC:16959]
PPP4R3A	#N/A	#N/A	#N/A	#N/A	#N/A	#N/A	#N/A	#N/A	#N/A	#N/A	#N/A	0.836383	#N/A	#N/A	#N/A	#N/A	#N/A	0.638687	0.805559	#N/A	#N/A	1.06833	#N/A	#N/A	#N/A	#N/A	#N/A	#N/A	#N/A	#N/A	#N/A	#N/A	#N/A	#N/A	#N/A	1.05327	#N/A	#N/A	#N/A	#N/A	#N/A	0.461699	#N/A	#N/A	#N/A	#N/A	#N/A	#N/A	1.12526	#N/A	#N/A	#N/A	#N/A	#N/A	0.80205	0.99273	1.31119	1.12301	#N/A	1.44122	#N/A	#N/A	#N/A	12	ENSG00000100796	PPP4R3A	protein_coding	protein phosphatase 4 regulatory subunit 3A [Source:HGNC Symbol;Acc:HGNC:20219]
GREM1#166923	#N/A	#N/A	0.0698292	#N/A	#N/A	#N/A	#N/A	#N/A	#N/A	#N/A	#N/A	#N/A	#N/A	#N/A	#N/A	#N/A	#N/A	#N/A	#N/A	#N/A	#N/A	#N/A	#N/A	#N/A	#N/A	#N/A	#N/A	#N/A	#N/A	#N/A	#N/A	#N/A	#N/A	#N/A	0.0452015	#N/A	#N/A	0.0431405	0.0072019	#N/A	0.0232521	0.0179971	0.0454505	0.0694913	#N/A	#N/A	0.00163677	0.0639552	#N/A	0.0164911	0.00191578	#N/A	#N/A	#N/A	#N/A	#N/A	#N/A	#N/A	#N/A	#N/A	#N/A	#N/A	#N/A	12	ENSG00000166923	GREM1	protein_coding	gremlin 1, DAN family BMP antagonist [Source:HGNC Symbol;Acc:HGNC:2001]
VXN	#N/A	#N/A	0.113849	#N/A	#N/A	0.140066	#N/A	#N/A	#N/A	#N/A	#N/A	#N/A	#N/A	0.119747	0.146051	0.107926	0.0863472	0.155021	#N/A	#N/A	#N/A	#N/A	#N/A	#N/A	#N/A	#N/A	#N/A	#N/A	0.0250947	#N/A	#N/A	#N/A	#N/A	#N/A	#N/A	#N/A	#N/A	0.412	#N/A	#N/A	#N/A	#N/A	#N/A	#N/A	#N/A	#N/A	#N/A	#N/A	#N/A	#N/A	0.764215	0.13118	#N/A	#N/A	#N/A	#N/A	#N/A	#N/A	#N/A	#N/A	#N/A	0.111564	#N/A	12	ENSG00000169085	VXN	protein_coding	vexin [Source:HGNC Symbol;Acc:HGNC:28498]
GRIA3	#N/A	#N/A	0.174565	#N/A	#N/A	#N/A	#N/A	#N/A	#N/A	#N/A	#N/A	#N/A	#N/A	#N/A	#N/A	#N/A	#N/A	#N/A	#N/A	#N/A	#N/A	#N/A	#N/A	#N/A	#N/A	#N/A	#N/A	#N/A	#N/A	#N/A	#N/A	#N/A	#N/A	#N/A	0.124791	#N/A	0.219467	0.231657	0.288146	#N/A	2.13893	#N/A	1.8523	0.0875726	0.151186	#N/A	0.481175	0.211495	#N/A	#N/A	0.301981	#N/A	#N/A	#N/A	#N/A	#N/A	#N/A	#N/A	#N/A	#N/A	#N/A	#N/A	#N/A	12	ENSG00000125675	GRIA3	protein_coding	glutamate ionotropic receptor AMPA type subunit 3 [Source:HGNC Symbol;Acc:HGNC:4573]
MRPL37	#N/A	#N/A	0.0752743	#N/A	#N/A	0.096028	0.0864719	#N/A	#N/A	#N/A	#N/A	#N/A	#N/A	#N/A	#N/A	#N/A	#N/A	#N/A	#N/A	#N/A	#N/A	#N/A	#N/A	#N/A	#N/A	#N/A	#N/A	#N/A	#N/A	#N/A	#N/A	#N/A	#N/A	#N/A	0.0681291	#N/A	#N/A	0.0257126	#N/A	#N/A	0.229448	0.021744	0.173927	#N/A	#N/A	#N/A	0.0308406	0.0295169	#N/A	0.0120085	0.0184491	#N/A	#N/A	#N/A	#N/A	#N/A	#N/A	#N/A	#N/A	#N/A	#N/A	#N/A	#N/A	12	ENSG00000116221	MRPL37	protein_coding	mitochondrial ribosomal protein L37 [Source:HGNC Symbol;Acc:HGNC:14034]
COX8A	#N/A	#N/A	0.162153	#N/A	#N/A	#N/A	#N/A	#N/A	#N/A	#N/A	#N/A	#N/A	#N/A	#N/A	#N/A	#N/A	#N/A	#N/A	#N/A	#N/A	#N/A	#N/A	#N/A	#N/A	#N/A	#N/A	#N/A	#N/A	#N/A	#N/A	0.147837	#N/A	#N/A	#N/A	0.164278	#N/A	0.16489	0.19585	#N/A	#N/A	0.223108	0.147652	0.239715	#N/A	#N/A	#N/A	0.191438	#N/A	#N/A	0.198693	0.199881	0.167134	#N/A	#N/A	#N/A	#N/A	#N/A	#N/A	#N/A	#N/A	#N/A	#N/A	#N/A	12	ENSG00000176340	COX8A	protein_coding	cytochrome c oxidase subunit 8A [Source:HGNC Symbol;Acc:HGNC:2294]
LINC00339	#N/A	#N/A	0.927378	0.380603	0.214197	#N/A	#N/A	#N/A	#N/A	#N/A	#N/A	#N/A	#N/A	#N/A	#N/A	#N/A	#N/A	#N/A	#N/A	#N/A	#N/A	#N/A	#N/A	#N/A	#N/A	#N/A	#N/A	#N/A	#N/A	#N/A	#N/A	#N/A	#N/A	#N/A	#N/A	#N/A	1.94985	1.04131	#N/A	#N/A	0.768962	#N/A	#N/A	1.14256	#N/A	#N/A	0.898817	1.14164	#N/A	1.0736	#N/A	1.23091	#N/A	#N/A	#N/A	#N/A	#N/A	0.153293	#N/A	#N/A	#N/A	#N/A	#N/A	12	ENSG00000218510	LINC00339	lncRNA	long intergenic non-protein coding RNA 339 [Source:HGNC Symbol;Acc:HGNC:25011]
LINC01258	#N/A	#N/A	#N/A	0.0757827	#N/A	#N/A	#N/A	#N/A	#N/A	#N/A	#N/A	#N/A	#N/A	#N/A	#N/A	#N/A	#N/A	#N/A	#N/A	#N/A	#N/A	#N/A	#N/A	#N/A	#N/A	#N/A	#N/A	#N/A	#N/A	#N/A	#N/A	#N/A	#N/A	#N/A	0.0371611	#N/A	0.00364523	0.0301728	0.0254137	#N/A	0.0811574	0.0826044	0.396497	0.0621152	#N/A	#N/A	0.031259	#N/A	#N/A	0.0285631	0.0636785	#N/A	#N/A	#N/A	#N/A	#N/A	#N/A	#N/A	#N/A	#N/A	#N/A	#N/A	#N/A	12	ENSG00000249534	LINC01258	lncRNA	long intergenic non-protein coding RNA 1258 [Source:HGNC Symbol;Acc:HGNC:49898]
PLD5	#N/A	#N/A	#N/A	#N/A	0.118511	#N/A	#N/A	#N/A	#N/A	#N/A	#N/A	#N/A	#N/A	#N/A	#N/A	#N/A	#N/A	#N/A	#N/A	#N/A	#N/A	#N/A	#N/A	#N/A	#N/A	#N/A	#N/A	#N/A	#N/A	#N/A	#N/A	#N/A	#N/A	#N/A	0.115443	#N/A	#N/A	0.151672	#N/A	#N/A	0.829167	0.0913246	0.579008	0.0977332	#N/A	0.129897	0.0717278	0.224835	#N/A	0.205363	0.160311	#N/A	#N/A	#N/A	#N/A	#N/A	#N/A	#N/A	#N/A	#N/A	#N/A	#N/A	#N/A	12	ENSG00000180287	PLD5	protein_coding	phospholipase D family member 5 [Source:HGNC Symbol;Acc:HGNC:26879]
MED22#148297	#N/A	#N/A	#N/A	#N/A	0.210263	#N/A	#N/A	#N/A	#N/A	#N/A	#N/A	#N/A	#N/A	#N/A	#N/A	#N/A	#N/A	#N/A	#N/A	#N/A	#N/A	#N/A	#N/A	#N/A	#N/A	#N/A	#N/A	#N/A	#N/A	#N/A	#N/A	#N/A	#N/A	#N/A	0.909671	#N/A	#N/A	0.980448	#N/A	1.08511	0.930836	1.21259	0.767202	#N/A	0.936718	#N/A	1.05858	0.813579	0.193539	#N/A	0.875727	#N/A	#N/A	#N/A	#N/A	#N/A	#N/A	#N/A	#N/A	#N/A	#N/A	#N/A	#N/A	12	ENSG00000148297	MED22	protein_coding	mediator complex subunit 22 [Source:HGNC Symbol;Acc:HGNC:11477]
PANK1	#N/A	#N/A	#N/A	#N/A	#N/A	0.162598	#N/A	#N/A	#N/A	#N/A	#N/A	#N/A	#N/A	0.422113	0.287512	0.191388	#N/A	0.185526	0.115923	#N/A	#N/A	#N/A	#N/A	0.113361	#N/A	#N/A	#N/A	#N/A	#N/A	#N/A	#N/A	#N/A	#N/A	#N/A	#N/A	#N/A	#N/A	#N/A	#N/A	#N/A	#N/A	#N/A	#N/A	#N/A	#N/A	#N/A	#N/A	#N/A	#N/A	#N/A	#N/A	0.472792	#N/A	#N/A	0.169143	#N/A	#N/A	#N/A	#N/A	0.0925824	#N/A	0.0759631	0.0531425	12	ENSG00000152782	PANK1	protein_coding	pantothenate kinase 1 [Source:HGNC Symbol;Acc:HGNC:8598]
FARS2	#N/A	#N/A	#N/A	#N/A	#N/A	0.546044	#N/A	#N/A	#N/A	#N/A	#N/A	#N/A	#N/A	0.295368	#N/A	#N/A	#N/A	0.409243	#N/A	0.857887	#N/A	0.823519	#N/A	1.04013	#N/A	#N/A	#N/A	#N/A	#N/A	#N/A	#N/A	#N/A	#N/A	#N/A	#N/A	#N/A	#N/A	#N/A	#N/A	#N/A	#N/A	0.480622	#N/A	#N/A	#N/A	#N/A	#N/A	#N/A	0.960534	#N/A	#N/A	#N/A	#N/A	0.582668	0.573135	0.926757	1.16169	#N/A	#N/A	#N/A	#N/A	#N/A	#N/A	12	ENSG00000145982	FARS2	protein_coding	phenylalanyl-tRNA synthetase 2, mitochondrial [Source:HGNC Symbol;Acc:HGNC:21062]
PCDH11X	#N/A	#N/A	#N/A	#N/A	#N/A	0.138751	#N/A	#N/A	#N/A	#N/A	#N/A	#N/A	#N/A	#N/A	#N/A	#N/A	#N/A	#N/A	#N/A	#N/A	#N/A	#N/A	#N/A	#N/A	#N/A	#N/A	#N/A	#N/A	0.0245689	#N/A	#N/A	#N/A	#N/A	#N/A	0.642874	#N/A	#N/A	0.192539	#N/A	0.188278	1.61497	0.157753	#N/A	0.252745	0.102845	0.103144	#N/A	0.600365	#N/A	#N/A	0.931876	#N/A	#N/A	#N/A	#N/A	#N/A	#N/A	#N/A	#N/A	#N/A	#N/A	#N/A	#N/A	12	ENSG00000102290	PCDH11X	protein_coding	protocadherin 11 X-linked [Source:HGNC Symbol;Acc:HGNC:8656]
MTHFR	#N/A	#N/A	#N/A	#N/A	#N/A	#N/A	#N/A	#N/A	#N/A	#N/A	#N/A	#N/A	#N/A	1.68271	0.794187	0.91729	#N/A	1.24718	#N/A	#N/A	1.21263	2.54608	#N/A	#N/A	#N/A	#N/A	#N/A	#N/A	#N/A	#N/A	1.03272	#N/A	0.912467	#N/A	#N/A	#N/A	#N/A	#N/A	#N/A	#N/A	#N/A	#N/A	#N/A	#N/A	#N/A	#N/A	#N/A	#N/A	0.892215	#N/A	#N/A	0.62182	#N/A	#N/A	#N/A	#N/A	1.14545	#N/A	#N/A	1.17877	#N/A	#N/A	#N/A	12	ENSG00000177000	MTHFR	protein_coding	methylenetetrahydrofolate reductase [Source:HGNC Symbol;Acc:HGNC:7436]
CNST	#N/A	#N/A	#N/A	#N/A	#N/A	#N/A	#N/A	#N/A	#N/A	#N/A	#N/A	#N/A	#N/A	1.04766	0.912789	0.844022	0.852321	1.3894	1.26444	2.62627	1.09897	1.2773	#N/A	1.88472	#N/A	#N/A	#N/A	#N/A	#N/A	#N/A	0.478656	#N/A	#N/A	#N/A	#N/A	#N/A	#N/A	#N/A	#N/A	#N/A	#N/A	#N/A	#N/A	#N/A	#N/A	#N/A	#N/A	#N/A	#N/A	#N/A	#N/A	#N/A	#N/A	#N/A	#N/A	#N/A	#N/A	1.48803	#N/A	#N/A	#N/A	#N/A	#N/A	12	ENSG00000162852	CNST	protein_coding	consortin, connexin sorting protein [Source:HGNC Symbol;Acc:HGNC:26486]
SYF2	#N/A	#N/A	#N/A	#N/A	#N/A	#N/A	#N/A	#N/A	#N/A	#N/A	#N/A	#N/A	#N/A	#N/A	#N/A	#N/A	#N/A	0.249243	0.16765	#N/A	#N/A	0.142183	#N/A	#N/A	#N/A	#N/A	#N/A	#N/A	#N/A	#N/A	#N/A	#N/A	#N/A	#N/A	#N/A	#N/A	1.26957	1.03413	0.924288	#N/A	#N/A	0.729264	1.4695	#N/A	0.785268	#N/A	1.05078	1.14452	#N/A	1.31687	#N/A	#N/A	#N/A	#N/A	#N/A	#N/A	#N/A	#N/A	#N/A	#N/A	#N/A	#N/A	#N/A	12	ENSG00000117614	SYF2	protein_coding	SYF2 pre-mRNA splicing factor [Source:HGNC Symbol;Acc:HGNC:19824]
MBD6	#N/A	#N/A	#N/A	#N/A	#N/A	#N/A	#N/A	#N/A	#N/A	#N/A	#N/A	#N/A	#N/A	0.621027	#N/A	#N/A	#N/A	#N/A	#N/A	#N/A	#N/A	#N/A	0.914766	1.20094	#N/A	#N/A	#N/A	#N/A	#N/A	#N/A	#N/A	#N/A	#N/A	#N/A	0.725563	#N/A	0.655445	0.599055	#N/A	#N/A	0.681122	1.18373	#N/A	#N/A	#N/A	#N/A	#N/A	0.75557	0.876368	#N/A	0.661686	#N/A	#N/A	#N/A	#N/A	#N/A	#N/A	#N/A	#N/A	#N/A	#N/A	1.23341	#N/A	12	ENSG00000166987	MBD6	protein_coding	methyl-CpG binding domain protein 6 [Source:HGNC Symbol;Acc:HGNC:20445]
IL10RB-DT	#N/A	#N/A	#N/A	#N/A	#N/A	#N/A	#N/A	#N/A	#N/A	#N/A	#N/A	#N/A	#N/A	0.214096	0.177107	0.151084	#N/A	0.149229	0.101774	#N/A	#N/A	#N/A	0.139566	#N/A	#N/A	#N/A	#N/A	#N/A	#N/A	#N/A	0.11271	#N/A	#N/A	#N/A	#N/A	#N/A	#N/A	#N/A	#N/A	#N/A	#N/A	#N/A	0.926678	#N/A	0.118322	#N/A	#N/A	#N/A	#N/A	0.506686	#N/A	0.131316	0.142453	#N/A	#N/A	#N/A	#N/A	#N/A	#N/A	#N/A	#N/A	#N/A	#N/A	12	ENSG00000223799	IL10RB-DT	lncRNA	IL10RB divergent transcript [Source:HGNC Symbol;Acc:HGNC:44303]
#253775	#N/A	#N/A	#N/A	#N/A	#N/A	#N/A	#N/A	#N/A	#N/A	#N/A	#N/A	#N/A	#N/A	0.0837104	#N/A	0.084617	#N/A	#N/A	#N/A	#N/A	#N/A	#N/A	0.0822577	#N/A	#N/A	#N/A	#N/A	#N/A	#N/A	#N/A	#N/A	#N/A	#N/A	#N/A	0.109121	#N/A	#N/A	0.0724649	#N/A	0.0599559	0.0730187	0.09817	0.164699	0.0772487	#N/A	#N/A	#N/A	0.0529689	#N/A	#N/A	0.11469	#N/A	#N/A	#N/A	#N/A	#N/A	#N/A	#N/A	#N/A	#N/A	#N/A	#N/A	#N/A	12	ENSG00000253775		lncRNA	novel transcript
SMURF2	#N/A	#N/A	#N/A	#N/A	#N/A	#N/A	#N/A	#N/A	#N/A	#N/A	#N/A	#N/A	#N/A	#N/A	#N/A	#N/A	#N/A	#N/A	#N/A	#N/A	#N/A	#N/A	#N/A	1.03795	#N/A	#N/A	#N/A	#N/A	#N/A	#N/A	#N/A	#N/A	#N/A	#N/A	0.420052	#N/A	0.351004	0.394534	#N/A	0.38841	#N/A	0.673573	#N/A	0.40141	#N/A	0.591554	#N/A	#N/A	1.73363	#N/A	0.39984	#N/A	#N/A	#N/A	#N/A	#N/A	0.938859	1.00127	#N/A	#N/A	#N/A	#N/A	#N/A	12	ENSG00000108854	SMURF2	protein_coding	SMAD specific E3 ubiquitin protein ligase 2 [Source:HGNC Symbol;Acc:HGNC:16809]
DBNL	#N/A	#N/A	#N/A	#N/A	#N/A	#N/A	#N/A	#N/A	#N/A	#N/A	#N/A	#N/A	#N/A	#N/A	1.0353	#N/A	#N/A	#N/A	#N/A	#N/A	#N/A	#N/A	#N/A	1.007	#N/A	#N/A	#N/A	#N/A	#N/A	#N/A	#N/A	#N/A	#N/A	0.924767	0.643674	#N/A	0.833545	#N/A	#N/A	0.645237	0.566985	0.911519	#N/A	#N/A	#N/A	0.969673	#N/A	#N/A	#N/A	#N/A	0.800762	#N/A	#N/A	1.01359	#N/A	#N/A	#N/A	#N/A	#N/A	0.62182	#N/A	#N/A	#N/A	12	ENSG00000136279	DBNL	protein_coding	drebrin like [Source:HGNC Symbol;Acc:HGNC:2696]
PDLIM3	#N/A	#N/A	#N/A	#N/A	#N/A	#N/A	#N/A	#N/A	#N/A	#N/A	#N/A	#N/A	#N/A	1.31906	#N/A	0.213463	#N/A	0.165496	0.171838	#N/A	0.135015	#N/A	#N/A	#N/A	0.212987	#N/A	#N/A	#N/A	0.021422	#N/A	#N/A	#N/A	#N/A	#N/A	#N/A	#N/A	#N/A	#N/A	#N/A	#N/A	#N/A	#N/A	#N/A	#N/A	#N/A	#N/A	#N/A	#N/A	#N/A	#N/A	#N/A	0.155289	#N/A	#N/A	0.161855	#N/A	0.125187	0.125382	#N/A	0.0844617	#N/A	#N/A	#N/A	12	ENSG00000154553	PDLIM3	protein_coding	PDZ and LIM domain 3 [Source:HGNC Symbol;Acc:HGNC:20767]
ADORA1	#N/A	#N/A	#N/A	#N/A	#N/A	#N/A	#N/A	#N/A	#N/A	#N/A	#N/A	#N/A	#N/A	0.0881989	0.119908	0.141722	#N/A	0.131588	0.103707	#N/A	0.0957334	#N/A	#N/A	#N/A	0.103599	#N/A	#N/A	#N/A	#N/A	#N/A	0.112608	#N/A	#N/A	#N/A	#N/A	#N/A	#N/A	#N/A	#N/A	#N/A	#N/A	#N/A	#N/A	#N/A	#N/A	#N/A	#N/A	#N/A	#N/A	#N/A	#N/A	0.0887646	0.0576868	#N/A	0.113769	#N/A	#N/A	#N/A	0.108141	#N/A	#N/A	#N/A	#N/A	12	ENSG00000163485	ADORA1	protein_coding	adenosine A1 receptor [Source:HGNC Symbol;Acc:HGNC:262]
PKD2L2-DT	#N/A	#N/A	#N/A	#N/A	#N/A	#N/A	#N/A	#N/A	#N/A	#N/A	#N/A	#N/A	#N/A	1.90294	0.892572	1.90683	#N/A	1.27222	#N/A	0.769957	#N/A	#N/A	#N/A	#N/A	#N/A	#N/A	#N/A	#N/A	0.655296	#N/A	#N/A	#N/A	#N/A	#N/A	#N/A	#N/A	#N/A	#N/A	#N/A	#N/A	#N/A	#N/A	#N/A	#N/A	#N/A	#N/A	#N/A	#N/A	#N/A	#N/A	#N/A	4.04869	#N/A	#N/A	3.56091	#N/A	0.627701	1.47403	2.29917	0.580746	#N/A	#N/A	#N/A	12	ENSG00000250159	PKD2L2-DT	lncRNA	PKD2L2 divergent transcript [Source:HGNC Symbol;Acc:HGNC:55557]
FGD6	#N/A	#N/A	#N/A	#N/A	#N/A	#N/A	#N/A	#N/A	#N/A	#N/A	#N/A	#N/A	#N/A	1.50538	1.6242	#N/A	#N/A	1.35232	2.40744	0.526975	#N/A	#N/A	#N/A	#N/A	#N/A	#N/A	#N/A	#N/A	#N/A	#N/A	#N/A	#N/A	#N/A	#N/A	#N/A	#N/A	#N/A	#N/A	#N/A	#N/A	#N/A	#N/A	#N/A	#N/A	#N/A	#N/A	#N/A	#N/A	#N/A	#N/A	#N/A	0.946299	#N/A	#N/A	1.09557	0.931886	0.431152	0.895128	#N/A	#N/A	#N/A	1.15794	0.641866	12	ENSG00000180263	FGD6	protein_coding	FYVE, RhoGEF and PH domain containing 6 [Source:HGNC Symbol;Acc:HGNC:21740]
TMEM88	#N/A	#N/A	#N/A	#N/A	#N/A	#N/A	#N/A	#N/A	#N/A	#N/A	#N/A	#N/A	#N/A	0.0689492	#N/A	#N/A	#N/A	#N/A	#N/A	#N/A	#N/A	#N/A	#N/A	#N/A	#N/A	#N/A	#N/A	#N/A	#N/A	#N/A	0.0646402	#N/A	#N/A	#N/A	0.0739126	#N/A	#N/A	0.0764175	#N/A	0.0577112	0.0786622	0.0655868	0.0682238	#N/A	0.0632559	#N/A	0.06535	0.0751353	#N/A	0.0752758	#N/A	#N/A	#N/A	#N/A	#N/A	#N/A	#N/A	#N/A	#N/A	#N/A	#N/A	#N/A	#N/A	12	ENSG00000167874	TMEM88	protein_coding	transmembrane protein 88 [Source:HGNC Symbol;Acc:HGNC:32371]
SNRPF	#N/A	#N/A	#N/A	#N/A	#N/A	#N/A	#N/A	#N/A	#N/A	#N/A	#N/A	#N/A	#N/A	0.050204	#N/A	0.082067	0.0578836	0.0756488	#N/A	#N/A	#N/A	#N/A	#N/A	#N/A	#N/A	#N/A	#N/A	#N/A	#N/A	#N/A	#N/A	#N/A	#N/A	#N/A	#N/A	#N/A	0.0208223	#N/A	#N/A	#N/A	#N/A	#N/A	0.0218554	#N/A	0.066408	#N/A	0.0190373	0.0148756	#N/A	0.02397	#N/A	0.0913434	0.0775444	#N/A	#N/A	#N/A	#N/A	#N/A	#N/A	#N/A	#N/A	#N/A	#N/A	12	ENSG00000139343	SNRPF	protein_coding	small nuclear ribonucleoprotein polypeptide F [Source:HGNC Symbol;Acc:HGNC:11162]
RAMP3	#N/A	#N/A	#N/A	#N/A	#N/A	#N/A	#N/A	#N/A	#N/A	#N/A	#N/A	#N/A	#N/A	0.0493637	#N/A	#N/A	#N/A	#N/A	#N/A	#N/A	#N/A	#N/A	#N/A	#N/A	#N/A	#N/A	#N/A	#N/A	#N/A	#N/A	#N/A	#N/A	#N/A	#N/A	0.0539369	#N/A	0.0233408	0.0780156	#N/A	#N/A	0.0672484	0.0492668	0.0561203	#N/A	0.0653618	#N/A	0.0511018	0.0572091	#N/A	0.0394288	0.0564425	#N/A	#N/A	#N/A	#N/A	#N/A	#N/A	#N/A	#N/A	#N/A	#N/A	#N/A	#N/A	12	ENSG00000122679	RAMP3	protein_coding	receptor activity modifying protein 3 [Source:HGNC Symbol;Acc:HGNC:9845]
EXPH5	#N/A	#N/A	#N/A	#N/A	#N/A	#N/A	#N/A	#N/A	#N/A	#N/A	#N/A	#N/A	#N/A	0.041908	#N/A	#N/A	#N/A	#N/A	#N/A	#N/A	#N/A	#N/A	#N/A	#N/A	#N/A	#N/A	#N/A	#N/A	#N/A	#N/A	#N/A	#N/A	#N/A	#N/A	0.383617	#N/A	#N/A	0.703113	0.683927	0.387523	1.99549	#N/A	1.50785	#N/A	#N/A	#N/A	0.886981	0.500461	#N/A	#N/A	0.545418	0.12522	#N/A	#N/A	0.115294	#N/A	#N/A	#N/A	#N/A	#N/A	#N/A	#N/A	#N/A	12	ENSG00000110723	EXPH5	protein_coding	exophilin 5 [Source:HGNC Symbol;Acc:HGNC:30578]
CR1L	#N/A	#N/A	#N/A	#N/A	#N/A	#N/A	#N/A	#N/A	#N/A	#N/A	#N/A	#N/A	#N/A	#N/A	0.133894	#N/A	#N/A	#N/A	#N/A	#N/A	#N/A	#N/A	#N/A	#N/A	#N/A	#N/A	#N/A	#N/A	#N/A	#N/A	#N/A	#N/A	#N/A	#N/A	0.148271	#N/A	#N/A	0.146935	#N/A	0.269641	2.00634	0.0836449	1.69267	#N/A	#N/A	#N/A	0.44836	0.271451	#N/A	0.287266	0.171336	0.0787823	#N/A	#N/A	#N/A	#N/A	#N/A	#N/A	#N/A	#N/A	#N/A	#N/A	#N/A	12	ENSG00000197721	CR1L	protein_coding	complement C3b/C4b receptor 1 like [Source:HGNC Symbol;Acc:HGNC:2335]
MRPL41	#N/A	#N/A	#N/A	#N/A	#N/A	#N/A	#N/A	#N/A	#N/A	#N/A	#N/A	#N/A	#N/A	#N/A	0.0302147	#N/A	#N/A	#N/A	#N/A	#N/A	#N/A	#N/A	#N/A	#N/A	#N/A	#N/A	#N/A	#N/A	#N/A	#N/A	#N/A	#N/A	#N/A	#N/A	0.00466048	#N/A	0.0163794	0.0216733	#N/A	#N/A	0.00943481	#N/A	0.0200161	#N/A	0.00979461	0.025759	0.0302808	0.0309622	#N/A	0.025855	#N/A	0.0392496	#N/A	#N/A	#N/A	#N/A	#N/A	#N/A	#N/A	#N/A	#N/A	#N/A	#N/A	12	ENSG00000182154	MRPL41	protein_coding	mitochondrial ribosomal protein L41 [Source:HGNC Symbol;Acc:HGNC:14492]
PSME2#100911	#N/A	#N/A	#N/A	#N/A	#N/A	#N/A	#N/A	#N/A	#N/A	#N/A	#N/A	#N/A	#N/A	#N/A	#N/A	#N/A	#N/A	0.11119	0.149608	#N/A	#N/A	#N/A	#N/A	#N/A	#N/A	#N/A	#N/A	#N/A	#N/A	#N/A	#N/A	#N/A	#N/A	#N/A	0.97352	#N/A	0.990117	0.982072	#N/A	#N/A	2.22506	0.362404	#N/A	0.218275	#N/A	#N/A	0.801005	0.78544	#N/A	0.558277	1.04057	#N/A	#N/A	#N/A	#N/A	#N/A	#N/A	#N/A	#N/A	#N/A	#N/A	#N/A	#N/A	12	ENSG00000100911	PSME2	protein_coding	proteasome activator subunit 2 [Source:HGNC Symbol;Acc:HGNC:9569]
GPS1	#N/A	#N/A	#N/A	#N/A	#N/A	#N/A	#N/A	#N/A	#N/A	#N/A	#N/A	#N/A	#N/A	#N/A	#N/A	#N/A	#N/A	#N/A	0.0740479	#N/A	#N/A	#N/A	#N/A	#N/A	#N/A	#N/A	#N/A	#N/A	#N/A	#N/A	#N/A	#N/A	#N/A	#N/A	0.00933141	#N/A	0.0448283	0.0442165	#N/A	#N/A	0.0514121	0.0440867	0.0128663	0.03507	0.0501636	#N/A	0.00566479	0.00675182	#N/A	0.0421393	#N/A	#N/A	#N/A	#N/A	#N/A	#N/A	#N/A	#N/A	#N/A	#N/A	#N/A	#N/A	#N/A	12	ENSG00000169727	GPS1	protein_coding	G protein pathway suppressor 1 [Source:HGNC Symbol;Acc:HGNC:4549]
SMCHD1	#N/A	#N/A	#N/A	#N/A	#N/A	#N/A	#N/A	#N/A	#N/A	#N/A	#N/A	#N/A	#N/A	#N/A	#N/A	#N/A	#N/A	#N/A	#N/A	0.936445	#N/A	#N/A	#N/A	#N/A	#N/A	#N/A	#N/A	#N/A	#N/A	#N/A	#N/A	#N/A	#N/A	0.598246	0.336814	#N/A	0.362171	0.387313	#N/A	0.37218	#N/A	0.486775	#N/A	#N/A	#N/A	0.554548	#N/A	0.341953	1.00414	#N/A	#N/A	#N/A	#N/A	#N/A	#N/A	#N/A	1.1715	#N/A	#N/A	1.3779	#N/A	#N/A	#N/A	12	ENSG00000101596	SMCHD1	protein_coding	structural maintenance of chromosomes flexible hinge domain containing 1 [Source:HGNC Symbol;Acc:HGNC:29090]
RAB29	#N/A	#N/A	#N/A	#N/A	#N/A	#N/A	#N/A	#N/A	#N/A	#N/A	#N/A	#N/A	#N/A	#N/A	#N/A	#N/A	#N/A	#N/A	#N/A	#N/A	0.215059	#N/A	#N/A	#N/A	#N/A	#N/A	#N/A	#N/A	#N/A	#N/A	#N/A	#N/A	#N/A	0.197462	#N/A	#N/A	1.17638	#N/A	1.02226	#N/A	#N/A	#N/A	#N/A	0.855772	#N/A	#N/A	0.858881	0.906443	#N/A	0.970381	#N/A	2.06334	0.652309	#N/A	0.216421	#N/A	#N/A	#N/A	#N/A	#N/A	0.199458	#N/A	#N/A	12	ENSG00000117280	RAB29	protein_coding	RAB29, member RAS oncogene family [Source:HGNC Symbol;Acc:HGNC:9789]
CRYGS	#N/A	#N/A	#N/A	#N/A	#N/A	#N/A	#N/A	#N/A	#N/A	#N/A	#N/A	#N/A	#N/A	#N/A	#N/A	#N/A	#N/A	#N/A	#N/A	#N/A	#N/A	#N/A	#N/A	#N/A	#N/A	0.182656	#N/A	#N/A	#N/A	#N/A	#N/A	#N/A	#N/A	#N/A	0.775022	#N/A	#N/A	1.06569	#N/A	#N/A	0.869172	1.07908	#N/A	1.0635	0.985232	0.987067	0.825036	0.769612	#N/A	#N/A	1.07123	#N/A	#N/A	#N/A	#N/A	#N/A	#N/A	#N/A	#N/A	0.170303	#N/A	#N/A	#N/A	12	ENSG00000213139	CRYGS	protein_coding	crystallin gamma S [Source:HGNC Symbol;Acc:HGNC:2417]
ZNF251#198169	#N/A	#N/A	#N/A	#N/A	#N/A	#N/A	#N/A	#N/A	#N/A	#N/A	#N/A	#N/A	#N/A	#N/A	#N/A	#N/A	#N/A	#N/A	#N/A	#N/A	#N/A	#N/A	#N/A	#N/A	#N/A	#N/A	#N/A	#N/A	#N/A	2.01164	#N/A	#N/A	#N/A	#N/A	0.495764	#N/A	#N/A	0.560606	#N/A	0.524858	0.521311	0.584538	#N/A	0.51582	0.699242	#N/A	0.457818	0.617389	1.09302	#N/A	0.597403	#N/A	#N/A	#N/A	#N/A	#N/A	#N/A	#N/A	#N/A	#N/A	#N/A	#N/A	#N/A	12	ENSG00000198169	ZNF251	protein_coding	zinc finger protein 251 [Source:HGNC Symbol;Acc:HGNC:13045]
KIRREL3	#N/A	#N/A	#N/A	#N/A	#N/A	#N/A	#N/A	#N/A	#N/A	#N/A	#N/A	#N/A	#N/A	#N/A	#N/A	#N/A	#N/A	#N/A	#N/A	#N/A	#N/A	#N/A	#N/A	#N/A	#N/A	#N/A	#N/A	#N/A	#N/A	#N/A	#N/A	0.0910735	#N/A	#N/A	0.159922	#N/A	#N/A	0.0816788	0.38858	#N/A	1.40504	0.0572779	1.01598	#N/A	#N/A	0.133969	0.627427	0.250112	#N/A	0.525797	0.330928	#N/A	#N/A	#N/A	#N/A	#N/A	#N/A	#N/A	#N/A	#N/A	#N/A	#N/A	#N/A	12	ENSG00000149571	KIRREL3	protein_coding	kirre like nephrin family adhesion molecule 3 [Source:HGNC Symbol;Acc:HGNC:23204]
ZNF625	#N/A	#N/A	#N/A	#N/A	#N/A	#N/A	#N/A	#N/A	#N/A	#N/A	#N/A	#N/A	#N/A	#N/A	#N/A	#N/A	#N/A	#N/A	#N/A	#N/A	#N/A	#N/A	#N/A	#N/A	#N/A	#N/A	#N/A	#N/A	#N/A	#N/A	#N/A	#N/A	#N/A	#N/A	#N/A	#N/A	1.83574	1.37113	2.51886	1.09423	0.917517	#N/A	3.51502	1.06274	0.523944	#N/A	2.14803	1.89865	#N/A	1.95765	1.67581	#N/A	#N/A	#N/A	#N/A	#N/A	#N/A	#N/A	#N/A	#N/A	#N/A	#N/A	#N/A	12	ENSG00000257591	ZNF625	protein_coding	zinc finger protein 625 [Source:HGNC Symbol;Acc:HGNC:30571]
COL6A1	#N/A	#N/A	#N/A	#N/A	#N/A	#N/A	#N/A	#N/A	#N/A	#N/A	#N/A	#N/A	#N/A	#N/A	#N/A	#N/A	#N/A	#N/A	#N/A	#N/A	#N/A	#N/A	#N/A	#N/A	#N/A	#N/A	#N/A	#N/A	#N/A	#N/A	#N/A	#N/A	#N/A	#N/A	1.3035	#N/A	1.31017	1.12331	1.92544	#N/A	#N/A	0.877935	3.58973	1.48613	2.22168	0.475926	1.87061	2.34732	#N/A	3.1246	#N/A	#N/A	#N/A	#N/A	#N/A	#N/A	#N/A	#N/A	#N/A	#N/A	#N/A	#N/A	#N/A	12	ENSG00000142156	COL6A1	protein_coding	collagen type VI alpha 1 chain [Source:HGNC Symbol;Acc:HGNC:2211]
BCHE	#N/A	#N/A	#N/A	#N/A	#N/A	#N/A	#N/A	#N/A	#N/A	#N/A	#N/A	#N/A	#N/A	#N/A	#N/A	#N/A	#N/A	#N/A	#N/A	#N/A	#N/A	#N/A	#N/A	#N/A	#N/A	#N/A	#N/A	#N/A	#N/A	#N/A	#N/A	#N/A	#N/A	#N/A	0.108087	#N/A	0.0506668	0.0891735	0.112185	0.096465	0.09958	#N/A	0.103316	#N/A	0.0945898	#N/A	0.0850615	0.108646	#N/A	0.0864138	0.11053	#N/A	#N/A	#N/A	#N/A	#N/A	#N/A	#N/A	#N/A	#N/A	#N/A	#N/A	#N/A	12	ENSG00000114200	BCHE	protein_coding	butyrylcholinesterase [Source:HGNC Symbol;Acc:HGNC:983]
HLX	#N/A	#N/A	#N/A	#N/A	#N/A	#N/A	#N/A	#N/A	#N/A	#N/A	#N/A	#N/A	#N/A	#N/A	#N/A	#N/A	#N/A	#N/A	#N/A	#N/A	#N/A	#N/A	#N/A	#N/A	#N/A	#N/A	#N/A	#N/A	#N/A	#N/A	#N/A	#N/A	#N/A	#N/A	0.204219	#N/A	0.182182	0.185869	0.186266	0.132647	0.186582	0.174076	0.302452	#N/A	0.137032	#N/A	0.139559	0.195175	#N/A	#N/A	0.194964	#N/A	#N/A	#N/A	#N/A	#N/A	#N/A	#N/A	#N/A	#N/A	#N/A	#N/A	#N/A	12	ENSG00000136630	HLX	protein_coding	H2.0 like homeobox [Source:HGNC Symbol;Acc:HGNC:4978]
RFK	#N/A	#N/A	#N/A	#N/A	#N/A	#N/A	#N/A	#N/A	#N/A	#N/A	#N/A	#N/A	#N/A	#N/A	#N/A	#N/A	#N/A	#N/A	#N/A	#N/A	#N/A	#N/A	#N/A	#N/A	#N/A	#N/A	#N/A	#N/A	#N/A	#N/A	#N/A	#N/A	#N/A	#N/A	#N/A	#N/A	0.0663654	0.0423048	0.0540946	0.0407128	0.254223	0.0362231	0.0702722	0.0445572	0.0889675	#N/A	0.0315607	0.0482745	#N/A	0.0896306	#N/A	#N/A	#N/A	#N/A	#N/A	#N/A	#N/A	#N/A	#N/A	#N/A	#N/A	#N/A	#N/A	12	ENSG00000135002	RFK	protein_coding	riboflavin kinase [Source:HGNC Symbol;Acc:HGNC:30324]
PLSCR4	#N/A	#N/A	#N/A	#N/A	#N/A	#N/A	#N/A	#N/A	#N/A	#N/A	#N/A	#N/A	#N/A	#N/A	#N/A	#N/A	#N/A	#N/A	#N/A	#N/A	#N/A	#N/A	#N/A	#N/A	#N/A	#N/A	#N/A	#N/A	#N/A	#N/A	#N/A	#N/A	#N/A	#N/A	0.115243	#N/A	0.144947	0.153789	0.223544	0.0932199	0.327517	#N/A	0.555785	0.0979803	#N/A	#N/A	0.327001	0.127023	#N/A	0.0769221	0.131881	#N/A	#N/A	#N/A	#N/A	#N/A	#N/A	#N/A	#N/A	#N/A	#N/A	#N/A	#N/A	12	ENSG00000114698	PLSCR4	protein_coding	phospholipid scramblase 4 [Source:HGNC Symbol;Acc:HGNC:16497]
CNOT6	#N/A	#N/A	#N/A	#N/A	#N/A	#N/A	#N/A	#N/A	#N/A	#N/A	#N/A	#N/A	#N/A	#N/A	#N/A	#N/A	#N/A	#N/A	#N/A	#N/A	#N/A	#N/A	#N/A	#N/A	#N/A	#N/A	#N/A	#N/A	#N/A	#N/A	#N/A	#N/A	#N/A	#N/A	0.548278	#N/A	#N/A	0.582408	0.889897	0.55208	#N/A	0.642391	0.598561	0.599072	0.763586	0.735922	0.631544	0.837065	#N/A	0.782538	#N/A	#N/A	#N/A	#N/A	#N/A	#N/A	#N/A	#N/A	#N/A	#N/A	#N/A	#N/A	#N/A	12	ENSG00000113300	CNOT6	protein_coding	CCR4-NOT transcription complex subunit 6 [Source:HGNC Symbol;Acc:HGNC:14099]
ACER2	#N/A	#N/A	#N/A	#N/A	#N/A	#N/A	#N/A	#N/A	#N/A	#N/A	#N/A	#N/A	#N/A	#N/A	#N/A	#N/A	#N/A	#N/A	#N/A	#N/A	#N/A	#N/A	#N/A	#N/A	#N/A	#N/A	#N/A	#N/A	#N/A	#N/A	#N/A	#N/A	#N/A	#N/A	1.11506	#N/A	0.943385	1.23571	1.22549	1.20466	#N/A	#N/A	1.21913	0.739399	#N/A	#N/A	1.07056	1.44051	#N/A	0.960371	0.970142	#N/A	#N/A	#N/A	#N/A	#N/A	#N/A	#N/A	#N/A	#N/A	#N/A	#N/A	0.105907	12	ENSG00000177076	ACER2	protein_coding	alkaline ceramidase 2 [Source:HGNC Symbol;Acc:HGNC:23675]
MAP3K7	#N/A	#N/A	#N/A	#N/A	#N/A	#N/A	#N/A	#N/A	#N/A	#N/A	#N/A	#N/A	#N/A	#N/A	#N/A	#N/A	#N/A	#N/A	#N/A	#N/A	#N/A	#N/A	#N/A	#N/A	#N/A	#N/A	#N/A	#N/A	#N/A	#N/A	#N/A	#N/A	#N/A	#N/A	0.438815	#N/A	0.61927	0.494084	0.618549	0.513196	#N/A	0.776763	0.471969	0.547334	#N/A	0.823477	0.531154	0.685505	#N/A	0.509311	#N/A	#N/A	#N/A	#N/A	#N/A	#N/A	#N/A	#N/A	#N/A	#N/A	#N/A	#N/A	#N/A	12	ENSG00000135341	MAP3K7	protein_coding	mitogen-activated protein kinase kinase kinase 7 [Source:HGNC Symbol;Acc:HGNC:6859]
SLC49A3	#N/A	#N/A	#N/A	#N/A	#N/A	#N/A	#N/A	#N/A	#N/A	#N/A	#N/A	#N/A	#N/A	#N/A	#N/A	#N/A	#N/A	#N/A	#N/A	#N/A	#N/A	#N/A	#N/A	#N/A	#N/A	#N/A	#N/A	#N/A	#N/A	#N/A	#N/A	#N/A	#N/A	#N/A	0.108392	#N/A	#N/A	0.26789	0.172851	#N/A	1.44935	0.115021	1.33417	0.0901354	#N/A	0.161647	0.197462	0.245717	#N/A	0.162401	0.211657	#N/A	#N/A	#N/A	#N/A	#N/A	#N/A	#N/A	#N/A	#N/A	#N/A	#N/A	#N/A	12	ENSG00000169026	SLC49A3	protein_coding	solute carrier family 49 member 3 [Source:HGNC Symbol;Acc:HGNC:26177]
FRAT1	#N/A	#N/A	#N/A	#N/A	#N/A	#N/A	#N/A	#N/A	#N/A	#N/A	#N/A	#N/A	#N/A	#N/A	#N/A	#N/A	#N/A	#N/A	#N/A	#N/A	#N/A	#N/A	#N/A	#N/A	#N/A	#N/A	#N/A	#N/A	#N/A	#N/A	#N/A	#N/A	#N/A	#N/A	0.125657	#N/A	0.111901	0.0935354	0.0952868	0.113233	0.128421	0.117229	0.0673366	#N/A	0.0982811	#N/A	#N/A	0.132268	#N/A	0.112291	0.103079	#N/A	#N/A	#N/A	#N/A	#N/A	#N/A	#N/A	#N/A	#N/A	#N/A	#N/A	#N/A	12	ENSG00000165879	FRAT1	protein_coding	FRAT regulator of WNT signaling pathway 1 [Source:HGNC Symbol;Acc:HGNC:3944]
SOCS3	#N/A	#N/A	#N/A	#N/A	#N/A	#N/A	#N/A	#N/A	#N/A	#N/A	#N/A	#N/A	#N/A	#N/A	#N/A	#N/A	#N/A	#N/A	#N/A	#N/A	#N/A	#N/A	#N/A	#N/A	#N/A	#N/A	#N/A	#N/A	#N/A	#N/A	#N/A	#N/A	#N/A	#N/A	0.0770065	#N/A	0.103415	0.0973288	0.0905733	0.0579199	0.112167	0.0982089	0.0286408	#N/A	#N/A	#N/A	0.0761476	0.0707774	#N/A	#N/A	0.0891861	#N/A	0.0839832	#N/A	#N/A	#N/A	#N/A	#N/A	#N/A	#N/A	#N/A	#N/A	#N/A	12	ENSG00000184557	SOCS3	protein_coding	suppressor of cytokine signaling 3 [Source:HGNC Symbol;Acc:HGNC:19391]
FBXO48	#N/A	#N/A	#N/A	#N/A	#N/A	#N/A	#N/A	#N/A	#N/A	#N/A	#N/A	#N/A	#N/A	#N/A	#N/A	#N/A	#N/A	#N/A	#N/A	#N/A	#N/A	#N/A	#N/A	#N/A	#N/A	#N/A	#N/A	#N/A	#N/A	#N/A	#N/A	#N/A	#N/A	#N/A	0.0930877	#N/A	0.0871394	0.0813422	0.0667453	#N/A	0.977086	#N/A	0.346226	0.0646494	0.0454758	#N/A	0.0992329	0.117461	#N/A	0.102717	0.130735	#N/A	#N/A	#N/A	#N/A	#N/A	#N/A	#N/A	#N/A	#N/A	#N/A	#N/A	#N/A	12	ENSG00000204923	FBXO48	protein_coding	F-box protein 48 [Source:HGNC Symbol;Acc:HGNC:33857]
STAC	#N/A	#N/A	#N/A	#N/A	#N/A	#N/A	#N/A	#N/A	#N/A	#N/A	#N/A	#N/A	#N/A	#N/A	#N/A	#N/A	#N/A	#N/A	#N/A	#N/A	#N/A	#N/A	#N/A	#N/A	#N/A	#N/A	#N/A	#N/A	#N/A	#N/A	#N/A	#N/A	#N/A	#N/A	0.115621	#N/A	0.0611484	0.125196	0.0895004	0.0758078	0.183389	0.1019	0.334849	#N/A	0.110534	#N/A	0.0726681	0.118708	#N/A	0.0844045	#N/A	#N/A	#N/A	#N/A	#N/A	#N/A	#N/A	#N/A	#N/A	#N/A	#N/A	#N/A	#N/A	12	ENSG00000144681	STAC	protein_coding	SH3 and cysteine rich domain [Source:HGNC Symbol;Acc:HGNC:11353]
ITGB8	#N/A	#N/A	#N/A	#N/A	#N/A	#N/A	#N/A	#N/A	#N/A	#N/A	#N/A	#N/A	#N/A	#N/A	#N/A	#N/A	#N/A	#N/A	#N/A	#N/A	#N/A	#N/A	#N/A	#N/A	#N/A	#N/A	#N/A	#N/A	#N/A	#N/A	#N/A	#N/A	#N/A	#N/A	0.0882602	#N/A	#N/A	0.154157	0.109164	#N/A	0.488235	0.151159	0.28442	0.10584	0.128215	#N/A	0.106154	0.113864	#N/A	0.102943	0.0942003	#N/A	#N/A	#N/A	#N/A	#N/A	#N/A	#N/A	#N/A	#N/A	#N/A	#N/A	#N/A	12	ENSG00000105855	ITGB8	protein_coding	integrin subunit beta 8 [Source:HGNC Symbol;Acc:HGNC:6163]
CIT	#N/A	#N/A	#N/A	#N/A	#N/A	#N/A	#N/A	#N/A	#N/A	#N/A	#N/A	#N/A	#N/A	#N/A	#N/A	#N/A	#N/A	#N/A	#N/A	#N/A	#N/A	#N/A	#N/A	#N/A	#N/A	#N/A	#N/A	#N/A	#N/A	#N/A	#N/A	#N/A	#N/A	#N/A	0.119843	#N/A	#N/A	0.348982	0.58393	0.319115	1.9222	0.111332	#N/A	0.186042	0.101193	0.105057	#N/A	0.66041	#N/A	0.688402	0.261702	#N/A	#N/A	#N/A	#N/A	#N/A	#N/A	#N/A	#N/A	#N/A	#N/A	#N/A	#N/A	12	ENSG00000122966	CIT	protein_coding	citron rho-interacting serine/threonine kinase [Source:HGNC Symbol;Acc:HGNC:1985]
CRLF1	#N/A	#N/A	#N/A	#N/A	#N/A	#N/A	#N/A	#N/A	#N/A	#N/A	#N/A	#N/A	#N/A	#N/A	#N/A	#N/A	#N/A	#N/A	#N/A	#N/A	#N/A	#N/A	#N/A	#N/A	#N/A	#N/A	#N/A	#N/A	#N/A	#N/A	#N/A	#N/A	#N/A	#N/A	0.0868141	#N/A	#N/A	0.0734745	0.0825767	0.0684701	0.0756312	0.094774	0.304673	0.103859	0.0992101	#N/A	0.0651739	0.0887118	#N/A	#N/A	0.0291463	#N/A	#N/A	#N/A	#N/A	#N/A	#N/A	#N/A	#N/A	#N/A	#N/A	#N/A	#N/A	12	ENSG00000006016	CRLF1	protein_coding	cytokine receptor like factor 1 [Source:HGNC Symbol;Acc:HGNC:2364]
PRDM11	#N/A	#N/A	#N/A	#N/A	#N/A	#N/A	#N/A	#N/A	#N/A	#N/A	#N/A	#N/A	#N/A	#N/A	#N/A	#N/A	#N/A	#N/A	#N/A	#N/A	#N/A	#N/A	#N/A	#N/A	#N/A	#N/A	#N/A	#N/A	#N/A	#N/A	#N/A	#N/A	#N/A	#N/A	1.08403	#N/A	#N/A	0.739603	1.04245	1.21742	0.788999	#N/A	0.865703	0.831226	1.0219	#N/A	0.695681	0.922716	#N/A	0.714672	0.948087	#N/A	#N/A	#N/A	#N/A	#N/A	#N/A	#N/A	#N/A	#N/A	#N/A	#N/A	#N/A	12	ENSG00000019485	PRDM11	protein_coding	PR/SET domain 11 [Source:HGNC Symbol;Acc:HGNC:13996]
SNX12	#N/A	#N/A	#N/A	#N/A	#N/A	#N/A	#N/A	#N/A	#N/A	#N/A	#N/A	#N/A	#N/A	#N/A	#N/A	#N/A	#N/A	#N/A	#N/A	#N/A	#N/A	#N/A	#N/A	#N/A	#N/A	#N/A	#N/A	#N/A	#N/A	#N/A	#N/A	#N/A	#N/A	#N/A	1.14961	#N/A	1.63739	1.03386	1.33818	1.65026	#N/A	0.882474	#N/A	0.860722	0.917012	0.310038	#N/A	0.961773	#N/A	1.30222	1.15629	#N/A	#N/A	#N/A	#N/A	#N/A	#N/A	#N/A	#N/A	#N/A	#N/A	#N/A	#N/A	12	ENSG00000147164	SNX12	protein_coding	sorting nexin 12 [Source:HGNC Symbol;Acc:HGNC:14976]
SHISA6	#N/A	#N/A	#N/A	#N/A	#N/A	#N/A	#N/A	#N/A	#N/A	#N/A	#N/A	#N/A	#N/A	#N/A	#N/A	#N/A	#N/A	#N/A	#N/A	#N/A	#N/A	#N/A	#N/A	#N/A	#N/A	#N/A	#N/A	#N/A	#N/A	#N/A	#N/A	#N/A	#N/A	#N/A	0.133005	#N/A	#N/A	0.141296	0.0815966	0.0872002	2.59078	0.109623	0.918371	#N/A	0.122321	#N/A	0.367526	0.0780845	#N/A	0.123454	0.131314	#N/A	#N/A	#N/A	#N/A	#N/A	#N/A	#N/A	#N/A	#N/A	#N/A	#N/A	#N/A	12	ENSG00000188803	SHISA6	protein_coding	shisa family member 6 [Source:HGNC Symbol;Acc:HGNC:34491]
GMDS	#N/A	#N/A	#N/A	#N/A	#N/A	#N/A	#N/A	#N/A	#N/A	#N/A	#N/A	#N/A	#N/A	#N/A	#N/A	#N/A	#N/A	#N/A	#N/A	#N/A	#N/A	#N/A	#N/A	#N/A	#N/A	#N/A	#N/A	#N/A	#N/A	#N/A	#N/A	#N/A	#N/A	#N/A	#N/A	#N/A	#N/A	0.462222	0.575555	#N/A	#N/A	0.509087	0.575309	0.433566	0.77078	0.678599	0.594151	0.604532	1.43991	0.870506	0.473247	#N/A	#N/A	#N/A	#N/A	#N/A	#N/A	#N/A	#N/A	#N/A	#N/A	#N/A	#N/A	12	ENSG00000112699	GMDS	protein_coding	GDP-mannose 4,6-dehydratase [Source:HGNC Symbol;Acc:HGNC:4369]
RETREG2	#N/A	#N/A	#N/A	#N/A	#N/A	#N/A	#N/A	#N/A	#N/A	#N/A	#N/A	#N/A	#N/A	#N/A	#N/A	#N/A	#N/A	#N/A	#N/A	#N/A	#N/A	#N/A	#N/A	#N/A	#N/A	#N/A	#N/A	#N/A	#N/A	#N/A	#N/A	#N/A	#N/A	#N/A	0.845488	#N/A	0.548561	0.633324	0.624764	0.675837	#N/A	#N/A	#N/A	0.551184	0.166557	0.112445	0.835666	0.451839	#N/A	0.46257	0.838796	#N/A	#N/A	#N/A	#N/A	#N/A	#N/A	#N/A	#N/A	#N/A	#N/A	#N/A	#N/A	12	ENSG00000144567	RETREG2	protein_coding	reticulophagy regulator family member 2 [Source:HGNC Symbol;Acc:HGNC:28450]
LINC02591	#N/A	#N/A	#N/A	#N/A	#N/A	#N/A	#N/A	#N/A	#N/A	#N/A	#N/A	#N/A	#N/A	#N/A	#N/A	#N/A	#N/A	#N/A	#N/A	#N/A	#N/A	#N/A	#N/A	#N/A	#N/A	#N/A	#N/A	#N/A	#N/A	#N/A	#N/A	#N/A	#N/A	#N/A	0.0859801	#N/A	#N/A	0.0942609	0.0796853	0.0752319	0.124921	0.075812	0.0962739	0.0976894	#N/A	#N/A	0.0818348	0.0917328	#N/A	0.0943583	0.0854884	#N/A	#N/A	#N/A	#N/A	#N/A	#N/A	#N/A	#N/A	#N/A	#N/A	#N/A	#N/A	12	ENSG00000263590	LINC02591	lncRNA	long intergenic non-protein coding RNA 2591 [Source:HGNC Symbol;Acc:HGNC:53901]
RIMS1	#N/A	#N/A	#N/A	#N/A	#N/A	#N/A	#N/A	#N/A	#N/A	#N/A	#N/A	#N/A	#N/A	#N/A	#N/A	#N/A	#N/A	#N/A	#N/A	#N/A	#N/A	#N/A	#N/A	#N/A	#N/A	#N/A	#N/A	#N/A	#N/A	#N/A	#N/A	#N/A	#N/A	#N/A	0.0522028	#N/A	#N/A	0.06572	0.0994359	0.0200335	1.48956	0.0538567	0.660814	#N/A	0.0830225	#N/A	0.200369	0.133453	#N/A	0.145067	0.340405	#N/A	#N/A	#N/A	#N/A	#N/A	#N/A	#N/A	#N/A	#N/A	#N/A	#N/A	#N/A	12	ENSG00000079841	RIMS1	protein_coding	regulating synaptic membrane exocytosis 1 [Source:HGNC Symbol;Acc:HGNC:17282]
ISLR#129009	#N/A	#N/A	#N/A	#N/A	#N/A	#N/A	#N/A	#N/A	#N/A	#N/A	#N/A	#N/A	#N/A	#N/A	#N/A	#N/A	#N/A	#N/A	#N/A	#N/A	#N/A	#N/A	#N/A	#N/A	#N/A	#N/A	#N/A	#N/A	#N/A	#N/A	#N/A	#N/A	#N/A	#N/A	0.0745704	#N/A	0.0750295	0.0768417	0.0622304	0.0757233	0.0823634	0.0660629	0.0801102	#N/A	0.0639166	#N/A	0.0795604	0.0756594	#N/A	0.0758437	#N/A	#N/A	#N/A	#N/A	#N/A	#N/A	#N/A	#N/A	#N/A	#N/A	#N/A	#N/A	#N/A	12	ENSG00000129009	ISLR	protein_coding	immunoglobulin superfamily containing leucine rich repeat [Source:HGNC Symbol;Acc:HGNC:6133]
DACH1	#N/A	#N/A	#N/A	#N/A	#N/A	#N/A	#N/A	#N/A	#N/A	#N/A	#N/A	#N/A	#N/A	#N/A	#N/A	#N/A	#N/A	#N/A	#N/A	#N/A	#N/A	#N/A	#N/A	#N/A	#N/A	#N/A	#N/A	#N/A	#N/A	#N/A	#N/A	#N/A	#N/A	#N/A	1.6188	0.424469	#N/A	2.22953	1.44884	1.0257	#N/A	#N/A	2.20602	1.78425	1.82464	#N/A	1.33181	1.33764	#N/A	1.48672	2.24853	#N/A	#N/A	#N/A	#N/A	#N/A	#N/A	#N/A	#N/A	#N/A	#N/A	#N/A	#N/A	12	ENSG00000276644	DACH1	protein_coding	dachshund family transcription factor 1 [Source:HGNC Symbol;Acc:HGNC:2663]
ANKRA2	#N/A	#N/A	#N/A	#N/A	#N/A	#N/A	#N/A	#N/A	#N/A	#N/A	#N/A	#N/A	#N/A	#N/A	#N/A	#N/A	#N/A	#N/A	#N/A	#N/A	#N/A	#N/A	#N/A	#N/A	#N/A	#N/A	#N/A	#N/A	#N/A	#N/A	#N/A	#N/A	#N/A	#N/A	#N/A	#N/A	0.844006	0.860399	0.884692	1.06069	0.806425	0.811571	0.874501	0.968146	1.01709	#N/A	0.75951	0.863779	#N/A	0.96613	#N/A	#N/A	#N/A	#N/A	#N/A	#N/A	#N/A	#N/A	#N/A	#N/A	#N/A	#N/A	#N/A	12	ENSG00000164331	ANKRA2	protein_coding	ankyrin repeat family A member 2 [Source:HGNC Symbol;Acc:HGNC:13208]
MXRA8	#N/A	#N/A	#N/A	#N/A	#N/A	#N/A	#N/A	#N/A	#N/A	#N/A	#N/A	#N/A	#N/A	#N/A	#N/A	#N/A	#N/A	#N/A	#N/A	#N/A	#N/A	#N/A	#N/A	#N/A	#N/A	#N/A	#N/A	#N/A	#N/A	#N/A	#N/A	#N/A	#N/A	#N/A	0.0957178	#N/A	0.0922914	0.0960555	0.0389337	0.0594429	0.329796	0.0631538	0.109805	#N/A	0.0977659	#N/A	0.0652738	0.0674498	#N/A	0.0498	#N/A	#N/A	#N/A	#N/A	#N/A	#N/A	#N/A	#N/A	#N/A	#N/A	#N/A	#N/A	#N/A	12	ENSG00000162576	MXRA8	protein_coding	matrix remodeling associated 8 [Source:HGNC Symbol;Acc:HGNC:7542]
MIF#240972	#N/A	#N/A	#N/A	#N/A	#N/A	#N/A	#N/A	#N/A	#N/A	#N/A	#N/A	#N/A	#N/A	#N/A	#N/A	#N/A	#N/A	#N/A	#N/A	#N/A	#N/A	#N/A	#N/A	#N/A	#N/A	#N/A	#N/A	#N/A	#N/A	#N/A	#N/A	#N/A	#N/A	#N/A	0.0393665	#N/A	0.0393689	0.0409051	0.0266586	0.0239768	0.0416526	0.0338058	0.0350437	#N/A	#N/A	#N/A	0.0318294	0.0405506	#N/A	0.0405341	0.0277247	#N/A	#N/A	#N/A	#N/A	#N/A	#N/A	#N/A	#N/A	#N/A	#N/A	#N/A	#N/A	12	ENSG00000240972	MIF	protein_coding	macrophage migration inhibitory factor [Source:HGNC Symbol;Acc:HGNC:7097]
PGF	#N/A	#N/A	#N/A	#N/A	#N/A	#N/A	#N/A	#N/A	#N/A	#N/A	#N/A	#N/A	#N/A	#N/A	#N/A	#N/A	#N/A	#N/A	#N/A	#N/A	#N/A	#N/A	#N/A	#N/A	#N/A	#N/A	#N/A	#N/A	#N/A	#N/A	#N/A	#N/A	#N/A	#N/A	0.0745592	#N/A	0.0745846	0.0771463	0.0589122	0.0756401	0.0642286	#N/A	0.0749767	0.0643064	0.0640354	#N/A	0.0602241	0.0757511	#N/A	0.0581247	#N/A	#N/A	#N/A	#N/A	#N/A	#N/A	#N/A	#N/A	#N/A	#N/A	#N/A	#N/A	#N/A	12	ENSG00000119630	PGF	protein_coding	placental growth factor [Source:HGNC Symbol;Acc:HGNC:8893]
SEMA4C	#N/A	#N/A	#N/A	#N/A	#N/A	#N/A	#N/A	#N/A	#N/A	#N/A	#N/A	#N/A	#N/A	#N/A	#N/A	#N/A	#N/A	#N/A	#N/A	#N/A	#N/A	#N/A	#N/A	#N/A	#N/A	#N/A	#N/A	#N/A	#N/A	#N/A	#N/A	#N/A	#N/A	#N/A	0.141214	#N/A	#N/A	0.151857	0.361497	0.131567	1.14808	0.101623	2.21202	0.111402	#N/A	#N/A	0.446838	0.181579	#N/A	0.142162	0.383527	#N/A	#N/A	#N/A	#N/A	#N/A	#N/A	#N/A	#N/A	#N/A	#N/A	#N/A	#N/A	12	ENSG00000168758	SEMA4C	protein_coding	semaphorin 4C [Source:HGNC Symbol;Acc:HGNC:10731]
TM4SF18	#N/A	#N/A	#N/A	#N/A	#N/A	#N/A	#N/A	#N/A	#N/A	#N/A	#N/A	#N/A	#N/A	#N/A	#N/A	#N/A	#N/A	#N/A	#N/A	#N/A	#N/A	#N/A	#N/A	#N/A	#N/A	#N/A	#N/A	#N/A	#N/A	#N/A	#N/A	#N/A	#N/A	#N/A	0.0763252	#N/A	0.0583424	0.0787538	0.0596733	0.0567803	0.0922902	0.0673122	0.0798782	#N/A	#N/A	#N/A	0.0814325	0.0778031	#N/A	0.0624384	0.0805319	#N/A	#N/A	#N/A	#N/A	#N/A	#N/A	#N/A	#N/A	#N/A	#N/A	#N/A	#N/A	12	ENSG00000163762	TM4SF18	protein_coding	transmembrane 4 L six family member 18 [Source:HGNC Symbol;Acc:HGNC:25181]
SNCAIP	#N/A	#N/A	#N/A	#N/A	#N/A	#N/A	#N/A	#N/A	#N/A	#N/A	#N/A	#N/A	#N/A	#N/A	#N/A	#N/A	#N/A	#N/A	#N/A	#N/A	#N/A	#N/A	#N/A	#N/A	#N/A	#N/A	#N/A	#N/A	#N/A	#N/A	#N/A	#N/A	#N/A	#N/A	0.198845	#N/A	0.180189	0.204992	0.16054	#N/A	0.227596	0.141884	0.19026	#N/A	0.16292	#N/A	0.138521	0.204888	#N/A	0.139066	0.167682	#N/A	#N/A	#N/A	#N/A	#N/A	#N/A	#N/A	#N/A	#N/A	#N/A	#N/A	#N/A	12	ENSG00000064692	SNCAIP	protein_coding	synuclein alpha interacting protein [Source:HGNC Symbol;Acc:HGNC:11139]
REPS1	#N/A	#N/A	#N/A	#N/A	#N/A	#N/A	#N/A	#N/A	#N/A	#N/A	#N/A	#N/A	#N/A	#N/A	#N/A	#N/A	#N/A	#N/A	#N/A	#N/A	#N/A	#N/A	#N/A	#N/A	#N/A	#N/A	#N/A	#N/A	#N/A	#N/A	#N/A	#N/A	#N/A	#N/A	0.40334	1.26919	#N/A	0.411361	0.418072	0.40809	0.360827	0.597831	#N/A	0.385887	0.401657	#N/A	#N/A	0.494325	1.11263	#N/A	#N/A	#N/A	#N/A	#N/A	#N/A	#N/A	#N/A	#N/A	#N/A	#N/A	0.646207	#N/A	#N/A	12	ENSG00000135597	REPS1	protein_coding	RALBP1 associated Eps domain containing 1 [Source:HGNC Symbol;Acc:HGNC:15578]
CALN1	#N/A	#N/A	#N/A	#N/A	#N/A	#N/A	#N/A	#N/A	#N/A	#N/A	#N/A	#N/A	#N/A	#N/A	#N/A	#N/A	#N/A	#N/A	#N/A	#N/A	#N/A	#N/A	#N/A	#N/A	#N/A	#N/A	#N/A	#N/A	#N/A	#N/A	#N/A	#N/A	#N/A	#N/A	0.751223	#N/A	#N/A	0.90934	0.893641	#N/A	#N/A	0.856394	#N/A	0.685055	0.376107	0.133003	1.4811	1.64795	#N/A	1.471	1.4802	#N/A	#N/A	#N/A	#N/A	#N/A	#N/A	#N/A	#N/A	#N/A	#N/A	#N/A	0.106464	12	ENSG00000183166	CALN1	protein_coding	calneuron 1 [Source:HGNC Symbol;Acc:HGNC:13248]
EXOC3L1	#N/A	#N/A	#N/A	#N/A	#N/A	#N/A	#N/A	#N/A	#N/A	#N/A	#N/A	#N/A	#N/A	#N/A	#N/A	#N/A	#N/A	#N/A	#N/A	#N/A	#N/A	#N/A	#N/A	#N/A	#N/A	#N/A	#N/A	#N/A	#N/A	#N/A	#N/A	#N/A	#N/A	#N/A	0.0680287	#N/A	0.0748702	0.08733	0.0646697	0.0609847	0.0853639	#N/A	0.0873341	#N/A	0.0943104	#N/A	0.0637683	0.10286	#N/A	0.0932806	0.0886372	#N/A	#N/A	#N/A	#N/A	#N/A	#N/A	#N/A	#N/A	#N/A	#N/A	#N/A	#N/A	12	ENSG00000179044	EXOC3L1	protein_coding	exocyst complex component 3 like 1 [Source:HGNC Symbol;Acc:HGNC:27540]
ANO10	#N/A	#N/A	#N/A	#N/A	#N/A	#N/A	#N/A	#N/A	#N/A	#N/A	#N/A	#N/A	#N/A	#N/A	#N/A	#N/A	#N/A	#N/A	#N/A	#N/A	#N/A	#N/A	#N/A	#N/A	#N/A	#N/A	#N/A	#N/A	#N/A	#N/A	#N/A	#N/A	#N/A	#N/A	0.410549	1.11388	#N/A	0.56927	0.43262	0.544699	0.516686	0.457795	#N/A	0.555084	0.581959	#N/A	#N/A	0.490806	#N/A	#N/A	0.528916	#N/A	#N/A	#N/A	#N/A	#N/A	#N/A	#N/A	#N/A	#N/A	#N/A	0.998884	#N/A	12	ENSG00000160746	ANO10	protein_coding	anoctamin 10 [Source:HGNC Symbol;Acc:HGNC:25519]
TMEM234	#N/A	#N/A	#N/A	#N/A	#N/A	#N/A	#N/A	#N/A	#N/A	#N/A	#N/A	#N/A	#N/A	#N/A	#N/A	#N/A	#N/A	#N/A	#N/A	#N/A	#N/A	#N/A	#N/A	#N/A	#N/A	#N/A	#N/A	#N/A	#N/A	#N/A	#N/A	#N/A	#N/A	#N/A	0.974159	#N/A	1.273	1.37437	0.91631	#N/A	1.35514	1.09383	1.31913	0.57817	#N/A	#N/A	1.24488	1.0916	#N/A	1.44173	1.66897	#N/A	#N/A	#N/A	#N/A	#N/A	#N/A	#N/A	#N/A	#N/A	#N/A	#N/A	#N/A	12	ENSG00000160055	TMEM234	protein_coding	transmembrane protein 234 [Source:HGNC Symbol;Acc:HGNC:28837]
SLC35C1	#N/A	#N/A	#N/A	#N/A	#N/A	#N/A	#N/A	#N/A	#N/A	#N/A	#N/A	#N/A	#N/A	#N/A	#N/A	#N/A	#N/A	#N/A	#N/A	#N/A	#N/A	#N/A	#N/A	#N/A	#N/A	#N/A	#N/A	#N/A	#N/A	#N/A	#N/A	#N/A	#N/A	#N/A	0.0877127	#N/A	0.0896838	#N/A	#N/A	0.110405	0.0759321	0.0978592	0.107665	0.0768584	0.095098	#N/A	0.0846651	0.0861149	#N/A	0.0967168	0.0528301	#N/A	#N/A	#N/A	#N/A	#N/A	#N/A	#N/A	#N/A	#N/A	#N/A	#N/A	#N/A	12	ENSG00000181830	SLC35C1	protein_coding	solute carrier family 35 member C1 [Source:HGNC Symbol;Acc:HGNC:20197]
S100A13	#N/A	#N/A	#N/A	#N/A	#N/A	#N/A	#N/A	#N/A	#N/A	#N/A	#N/A	#N/A	#N/A	#N/A	#N/A	#N/A	#N/A	#N/A	#N/A	#N/A	#N/A	#N/A	#N/A	#N/A	#N/A	#N/A	#N/A	#N/A	#N/A	#N/A	#N/A	#N/A	#N/A	#N/A	0.0400087	#N/A	0.0402614	0.0415274	#N/A	0.0406961	0.04936	0.0345878	0.0394941	0.035585	0.0327351	#N/A	0.0434807	0.0412564	#N/A	0.0411599	#N/A	#N/A	#N/A	#N/A	#N/A	#N/A	#N/A	#N/A	#N/A	#N/A	#N/A	#N/A	#N/A	12	ENSG00000189171	S100A13	protein_coding	S100 calcium binding protein A13 [Source:HGNC Symbol;Acc:HGNC:10490]
GIPC3	#N/A	#N/A	#N/A	#N/A	#N/A	#N/A	#N/A	#N/A	#N/A	#N/A	#N/A	#N/A	#N/A	#N/A	#N/A	#N/A	#N/A	#N/A	#N/A	#N/A	#N/A	#N/A	#N/A	#N/A	#N/A	#N/A	#N/A	#N/A	#N/A	#N/A	#N/A	#N/A	#N/A	#N/A	0.0757221	#N/A	0.0581052	0.0783379	#N/A	0.0767292	0.0905993	0.0667672	0.0623109	0.0686984	0.0649237	#N/A	0.0610884	0.0776549	#N/A	#N/A	0.0798297	#N/A	#N/A	#N/A	#N/A	#N/A	#N/A	#N/A	#N/A	#N/A	#N/A	#N/A	#N/A	12	ENSG00000179855	GIPC3	protein_coding	GIPC PDZ domain containing family member 3 [Source:HGNC Symbol;Acc:HGNC:18183]
#259709	#N/A	#N/A	#N/A	#N/A	#N/A	#N/A	#N/A	#N/A	#N/A	#N/A	#N/A	#N/A	#N/A	#N/A	#N/A	#N/A	#N/A	#N/A	#N/A	#N/A	#N/A	#N/A	#N/A	#N/A	#N/A	#N/A	#N/A	#N/A	#N/A	#N/A	#N/A	#N/A	#N/A	#N/A	0.186544	#N/A	#N/A	0.204016	#N/A	0.205186	0.254275	0.161311	0.210676	#N/A	0.163729	0.122915	0.194426	0.18129	#N/A	0.19444	0.208542	#N/A	#N/A	#N/A	#N/A	#N/A	#N/A	#N/A	#N/A	#N/A	#N/A	#N/A	#N/A	12	ENSG00000259709		lncRNA	novel transcript, antisense to GNB5
ALDH16A1	#N/A	#N/A	#N/A	#N/A	#N/A	#N/A	#N/A	#N/A	#N/A	#N/A	#N/A	#N/A	#N/A	#N/A	#N/A	#N/A	#N/A	#N/A	#N/A	#N/A	#N/A	#N/A	#N/A	#N/A	#N/A	#N/A	#N/A	#N/A	#N/A	#N/A	#N/A	#N/A	#N/A	#N/A	1.54085	#N/A	1.03418	0.974797	#N/A	1.25697	1.37536	1.22664	0.749541	#N/A	0.97871	#N/A	1.05081	0.916031	0.261755	#N/A	1.18265	#N/A	#N/A	#N/A	#N/A	#N/A	#N/A	#N/A	#N/A	#N/A	#N/A	#N/A	#N/A	12	ENSG00000161618	ALDH16A1	protein_coding	aldehyde dehydrogenase 16 family member A1 [Source:HGNC Symbol;Acc:HGNC:28114]
KDR	#N/A	#N/A	#N/A	#N/A	#N/A	#N/A	#N/A	#N/A	#N/A	#N/A	#N/A	#N/A	#N/A	#N/A	#N/A	#N/A	#N/A	#N/A	#N/A	#N/A	#N/A	#N/A	#N/A	#N/A	#N/A	#N/A	#N/A	#N/A	#N/A	#N/A	#N/A	#N/A	#N/A	#N/A	0.069056	#N/A	0.107525	0.110423	#N/A	0.0601663	0.109091	0.0941589	0.0993392	#N/A	0.0937507	#N/A	0.0469936	0.087647	#N/A	0.0452267	0.113193	#N/A	#N/A	#N/A	#N/A	#N/A	#N/A	#N/A	#N/A	#N/A	#N/A	#N/A	#N/A	12	ENSG00000128052	KDR	protein_coding	kinase insert domain receptor [Source:HGNC Symbol;Acc:HGNC:6307]
TUSC3	#N/A	#N/A	#N/A	#N/A	#N/A	#N/A	#N/A	#N/A	#N/A	#N/A	#N/A	#N/A	#N/A	#N/A	#N/A	#N/A	#N/A	#N/A	#N/A	#N/A	#N/A	#N/A	#N/A	#N/A	#N/A	#N/A	#N/A	#N/A	#N/A	#N/A	#N/A	#N/A	#N/A	#N/A	0.125468	0.0678868	0.0279733	0.104939	#N/A	0.0425417	0.144526	#N/A	0.418694	0.0521321	#N/A	#N/A	0.0887663	0.068901	#N/A	0.0497103	0.0385939	#N/A	#N/A	#N/A	#N/A	#N/A	#N/A	#N/A	#N/A	#N/A	#N/A	#N/A	#N/A	12	ENSG00000104723	TUSC3	protein_coding	tumor suppressor candidate 3 [Source:HGNC Symbol;Acc:HGNC:30242]
MYO1B	#N/A	#N/A	#N/A	#N/A	#N/A	#N/A	#N/A	#N/A	#N/A	#N/A	#N/A	#N/A	#N/A	#N/A	#N/A	#N/A	#N/A	#N/A	#N/A	#N/A	#N/A	#N/A	#N/A	#N/A	#N/A	#N/A	#N/A	#N/A	#N/A	#N/A	#N/A	#N/A	#N/A	#N/A	0.113053	#N/A	0.0677016	0.119949	#N/A	0.0479828	1.73245	0.09773	1.45549	#N/A	0.112081	#N/A	0.141901	0.0728529	#N/A	0.0606174	0.0592289	#N/A	#N/A	#N/A	#N/A	#N/A	#N/A	#N/A	#N/A	#N/A	#N/A	#N/A	#N/A	12	ENSG00000128641	MYO1B	protein_coding	myosin IB [Source:HGNC Symbol;Acc:HGNC:7596]
ARAP3	#N/A	#N/A	#N/A	#N/A	#N/A	#N/A	#N/A	#N/A	#N/A	#N/A	#N/A	#N/A	#N/A	#N/A	#N/A	#N/A	#N/A	#N/A	#N/A	#N/A	#N/A	#N/A	#N/A	#N/A	#N/A	#N/A	#N/A	#N/A	#N/A	#N/A	#N/A	#N/A	#N/A	#N/A	0.123653	#N/A	0.0495913	0.14577	#N/A	0.0980488	0.1571	0.118455	0.290344	#N/A	0.125771	0.104938	0.0512761	0.117497	#N/A	#N/A	0.129216	#N/A	#N/A	#N/A	#N/A	#N/A	#N/A	#N/A	#N/A	#N/A	#N/A	#N/A	#N/A	12	ENSG00000120318	ARAP3	protein_coding	ArfGAP with RhoGAP domain, ankyrin repeat and PH domain 3 [Source:HGNC Symbol;Acc:HGNC:24097]
AGER#204305	#N/A	#N/A	#N/A	#N/A	#N/A	#N/A	#N/A	#N/A	#N/A	#N/A	#N/A	#N/A	#N/A	#N/A	#N/A	#N/A	#N/A	#N/A	#N/A	#N/A	#N/A	#N/A	#N/A	#N/A	#N/A	#N/A	#N/A	#N/A	#N/A	#N/A	#N/A	#N/A	#N/A	#N/A	0.579471	#N/A	0.630514	#N/A	#N/A	0.852263	1.46548	0.158971	1.57825	0.261934	#N/A	0.173284	1.48155	1.26475	#N/A	0.632168	1.14616	#N/A	#N/A	#N/A	#N/A	#N/A	#N/A	#N/A	#N/A	#N/A	#N/A	#N/A	#N/A	12	ENSG00000204305	AGER	protein_coding	advanced glycosylation end-product specific receptor [Source:HGNC Symbol;Acc:HGNC:320]
#258473	#N/A	#N/A	#N/A	#N/A	#N/A	#N/A	#N/A	#N/A	#N/A	#N/A	#N/A	#N/A	#N/A	#N/A	#N/A	#N/A	#N/A	#N/A	#N/A	#N/A	#N/A	#N/A	#N/A	#N/A	#N/A	#N/A	#N/A	#N/A	#N/A	#N/A	#N/A	#N/A	#N/A	#N/A	0.0576091	#N/A	#N/A	0.104291	#N/A	0.114874	0.894999	0.0526005	1.13337	0.115241	#N/A	0.100052	0.217864	0.121613	#N/A	0.0708169	0.100709	#N/A	#N/A	#N/A	#N/A	#N/A	#N/A	#N/A	#N/A	#N/A	#N/A	#N/A	#N/A	12	ENSG00000258473		lncRNA	novel transcript
LRRN2	#N/A	#N/A	#N/A	#N/A	#N/A	#N/A	#N/A	#N/A	#N/A	#N/A	#N/A	#N/A	#N/A	#N/A	#N/A	#N/A	#N/A	#N/A	#N/A	#N/A	#N/A	#N/A	#N/A	#N/A	#N/A	#N/A	#N/A	#N/A	#N/A	#N/A	#N/A	#N/A	#N/A	#N/A	0.0892843	#N/A	0.0453752	0.0854773	#N/A	0.0780108	0.258499	0.0876173	0.645164	#N/A	0.103743	0.107093	0.0709057	0.0700029	#N/A	#N/A	0.0636454	#N/A	#N/A	#N/A	#N/A	#N/A	#N/A	#N/A	#N/A	#N/A	#N/A	#N/A	#N/A	12	ENSG00000170382	LRRN2	protein_coding	leucine rich repeat neuronal 2 [Source:HGNC Symbol;Acc:HGNC:16914]
AEBP1	#N/A	#N/A	#N/A	#N/A	#N/A	#N/A	#N/A	#N/A	#N/A	#N/A	#N/A	#N/A	#N/A	#N/A	#N/A	#N/A	#N/A	#N/A	#N/A	#N/A	#N/A	#N/A	#N/A	#N/A	#N/A	#N/A	#N/A	#N/A	#N/A	#N/A	#N/A	#N/A	#N/A	#N/A	0.0732861	#N/A	#N/A	0.111843	#N/A	0.0733716	0.129781	0.0960679	0.107975	0.100024	0.0950392	#N/A	0.0999479	0.0903141	#N/A	0.104933	0.0976672	#N/A	#N/A	#N/A	#N/A	#N/A	#N/A	#N/A	#N/A	#N/A	#N/A	#N/A	#N/A	12	ENSG00000106624	AEBP1	protein_coding	AE binding protein 1 [Source:HGNC Symbol;Acc:HGNC:303]
CERCAM	#N/A	#N/A	#N/A	#N/A	#N/A	#N/A	#N/A	#N/A	#N/A	#N/A	#N/A	#N/A	#N/A	#N/A	#N/A	#N/A	#N/A	#N/A	#N/A	#N/A	#N/A	#N/A	#N/A	#N/A	#N/A	#N/A	#N/A	#N/A	#N/A	#N/A	#N/A	#N/A	#N/A	#N/A	0.0945797	#N/A	#N/A	0.0907726	#N/A	0.0533144	0.323819	0.10266	0.599921	0.0952208	0.0683056	#N/A	0.129218	0.0834602	#N/A	0.0838043	0.0739514	#N/A	#N/A	#N/A	#N/A	#N/A	#N/A	#N/A	#N/A	#N/A	#N/A	#N/A	#N/A	12	ENSG00000167123	CERCAM	protein_coding	cerebral endothelial cell adhesion molecule [Source:HGNC Symbol;Acc:HGNC:23723]
LRCH2	#N/A	#N/A	#N/A	#N/A	#N/A	#N/A	#N/A	#N/A	#N/A	#N/A	#N/A	#N/A	#N/A	#N/A	#N/A	#N/A	#N/A	#N/A	#N/A	#N/A	#N/A	#N/A	#N/A	#N/A	#N/A	#N/A	#N/A	#N/A	#N/A	#N/A	#N/A	#N/A	#N/A	#N/A	0.109278	#N/A	#N/A	0.101646	#N/A	0.0439665	0.111558	0.0967049	0.100333	0.0842157	0.0795409	#N/A	0.0803807	0.0738276	#N/A	0.0870639	0.0963913	#N/A	#N/A	#N/A	#N/A	#N/A	#N/A	#N/A	#N/A	#N/A	#N/A	#N/A	#N/A	12	ENSG00000130224	LRCH2	protein_coding	leucine rich repeats and calponin homology domain containing 2 [Source:HGNC Symbol;Acc:HGNC:29292]
CCDC68	#N/A	#N/A	#N/A	#N/A	#N/A	#N/A	#N/A	#N/A	#N/A	#N/A	#N/A	#N/A	#N/A	#N/A	#N/A	#N/A	#N/A	#N/A	#N/A	#N/A	#N/A	#N/A	#N/A	#N/A	#N/A	#N/A	#N/A	#N/A	#N/A	#N/A	#N/A	#N/A	#N/A	#N/A	0.0767079	#N/A	0.0121722	0.0792629	#N/A	0.0143985	0.0442819	0.00822009	0.0200703	#N/A	0.0456381	#N/A	0.0186798	0.0543457	#N/A	0.0250051	0.0197556	#N/A	#N/A	#N/A	#N/A	#N/A	#N/A	#N/A	#N/A	#N/A	#N/A	#N/A	#N/A	12	ENSG00000166510	CCDC68	protein_coding	coiled-coil domain containing 68 [Source:HGNC Symbol;Acc:HGNC:24350]
REEP2	#N/A	#N/A	#N/A	#N/A	#N/A	#N/A	#N/A	#N/A	#N/A	#N/A	#N/A	#N/A	#N/A	#N/A	#N/A	#N/A	#N/A	#N/A	#N/A	#N/A	#N/A	#N/A	#N/A	#N/A	#N/A	#N/A	#N/A	#N/A	#N/A	#N/A	#N/A	#N/A	#N/A	#N/A	0.0739126	#N/A	0.0742522	0.0606059	#N/A	0.0549433	0.0747252	0.0655868	0.0604115	0.0673671	0.0632559	#N/A	0.0645994	0.0751353	#N/A	#N/A	0.0603454	#N/A	#N/A	#N/A	#N/A	#N/A	#N/A	#N/A	#N/A	#N/A	#N/A	#N/A	#N/A	12	ENSG00000132563	REEP2	protein_coding	receptor accessory protein 2 [Source:HGNC Symbol;Acc:HGNC:17975]
#231918	#N/A	#N/A	#N/A	#N/A	#N/A	#N/A	#N/A	#N/A	#N/A	#N/A	#N/A	#N/A	#N/A	#N/A	#N/A	#N/A	#N/A	#N/A	#N/A	#N/A	#N/A	#N/A	#N/A	#N/A	#N/A	#N/A	#N/A	#N/A	#N/A	#N/A	#N/A	#N/A	#N/A	#N/A	0.196162	#N/A	#N/A	0.172866	#N/A	0.282368	2.14083	0.134661	1.22609	0.120103	#N/A	0.155129	0.690599	0.261503	#N/A	#N/A	0.239127	#N/A	#N/A	#N/A	#N/A	#N/A	#N/A	0.122165	#N/A	#N/A	#N/A	#N/A	#N/A	12	ENSG00000231918		lncRNA	novel transcript
CHKB	#N/A	#N/A	#N/A	#N/A	#N/A	#N/A	#N/A	#N/A	#N/A	#N/A	#N/A	#N/A	#N/A	#N/A	#N/A	#N/A	#N/A	#N/A	#N/A	#N/A	#N/A	#N/A	#N/A	#N/A	#N/A	#N/A	#N/A	#N/A	#N/A	#N/A	#N/A	#N/A	#N/A	#N/A	#N/A	#N/A	0.587294	0.681132	#N/A	#N/A	0.60219	0.78818	0.620329	#N/A	0.764369	1.00996	0.770062	0.756986	1.57101	0.64605	0.581414	#N/A	#N/A	#N/A	#N/A	#N/A	#N/A	#N/A	#N/A	#N/A	#N/A	#N/A	#N/A	12	ENSG00000100288	CHKB	protein_coding	choline kinase beta [Source:HGNC Symbol;Acc:HGNC:1938]
GLYCTK	#N/A	#N/A	#N/A	#N/A	#N/A	#N/A	#N/A	#N/A	#N/A	#N/A	#N/A	#N/A	#N/A	#N/A	#N/A	#N/A	#N/A	#N/A	#N/A	#N/A	#N/A	#N/A	#N/A	#N/A	#N/A	#N/A	#N/A	#N/A	#N/A	#N/A	#N/A	#N/A	#N/A	#N/A	0.830151	#N/A	0.904396	1.43511	#N/A	#N/A	1.09917	0.385504	1.48386	#N/A	0.297377	0.139057	1.42997	0.876126	0.159693	1.27049	#N/A	#N/A	#N/A	#N/A	#N/A	#N/A	#N/A	#N/A	#N/A	#N/A	#N/A	#N/A	#N/A	12	ENSG00000168237	GLYCTK	protein_coding	glycerate kinase [Source:HGNC Symbol;Acc:HGNC:24247]
TMEM134	#N/A	#N/A	#N/A	#N/A	#N/A	#N/A	#N/A	#N/A	#N/A	#N/A	#N/A	#N/A	#N/A	#N/A	#N/A	#N/A	#N/A	#N/A	#N/A	#N/A	#N/A	#N/A	#N/A	#N/A	#N/A	#N/A	#N/A	#N/A	#N/A	#N/A	#N/A	#N/A	#N/A	#N/A	0.0867479	#N/A	0.105623	0.0732185	#N/A	#N/A	0.24833	0.0776839	0.127355	0.090015	0.0904249	#N/A	0.108933	0.106647	#N/A	0.133047	0.0471258	#N/A	#N/A	#N/A	#N/A	#N/A	#N/A	#N/A	#N/A	#N/A	#N/A	#N/A	#N/A	12	ENSG00000172663	TMEM134	protein_coding	transmembrane protein 134 [Source:HGNC Symbol;Acc:HGNC:26142]
RPS7	#N/A	#N/A	#N/A	#N/A	#N/A	#N/A	#N/A	#N/A	#N/A	#N/A	#N/A	#N/A	#N/A	#N/A	#N/A	#N/A	#N/A	#N/A	#N/A	#N/A	#N/A	#N/A	#N/A	#N/A	#N/A	#N/A	#N/A	#N/A	#N/A	#N/A	#N/A	#N/A	#N/A	#N/A	0.077942	#N/A	0.0441094	0.0806307	#N/A	#N/A	0.0651096	0.0693842	0.0726988	0.0707181	0.0670591	#N/A	0.0831863	0.0794713	#N/A	0.0794032	0.0591155	#N/A	#N/A	#N/A	#N/A	#N/A	#N/A	#N/A	#N/A	#N/A	#N/A	#N/A	#N/A	12	ENSG00000171863	RPS7	protein_coding	ribosomal protein S7 [Source:HGNC Symbol;Acc:HGNC:10440]
DENND2A	#N/A	#N/A	#N/A	#N/A	#N/A	#N/A	#N/A	#N/A	#N/A	#N/A	#N/A	#N/A	#N/A	#N/A	#N/A	#N/A	#N/A	#N/A	#N/A	#N/A	#N/A	#N/A	#N/A	#N/A	#N/A	#N/A	#N/A	#N/A	#N/A	#N/A	#N/A	#N/A	#N/A	#N/A	0.170467	#N/A	0.157851	0.167636	#N/A	#N/A	0.919155	0.0480345	2.15912	0.0785629	0.0928267	#N/A	0.570633	0.482606	#N/A	0.323792	0.28591	#N/A	#N/A	#N/A	#N/A	#N/A	#N/A	#N/A	#N/A	#N/A	#N/A	#N/A	#N/A	12	ENSG00000146966	DENND2A	protein_coding	DENN domain containing 2A [Source:HGNC Symbol;Acc:HGNC:22212]
HIF3A	#N/A	#N/A	#N/A	#N/A	#N/A	#N/A	#N/A	#N/A	#N/A	#N/A	#N/A	#N/A	#N/A	#N/A	#N/A	#N/A	#N/A	#N/A	#N/A	#N/A	#N/A	#N/A	#N/A	#N/A	#N/A	#N/A	#N/A	#N/A	#N/A	#N/A	#N/A	#N/A	#N/A	#N/A	0.48372	0.135504	#N/A	0.439073	#N/A	#N/A	2.66452	#N/A	2.56196	0.393157	0.282119	0.148399	1.32432	1.16049	#N/A	0.782881	0.828767	#N/A	#N/A	#N/A	#N/A	#N/A	#N/A	#N/A	#N/A	#N/A	#N/A	#N/A	#N/A	12	ENSG00000124440	HIF3A	protein_coding	hypoxia inducible factor 3 subunit alpha [Source:HGNC Symbol;Acc:HGNC:15825]
MEST	#N/A	#N/A	#N/A	#N/A	#N/A	#N/A	#N/A	#N/A	#N/A	#N/A	#N/A	#N/A	#N/A	#N/A	#N/A	#N/A	#N/A	#N/A	#N/A	#N/A	#N/A	#N/A	#N/A	#N/A	#N/A	#N/A	#N/A	#N/A	#N/A	#N/A	#N/A	#N/A	#N/A	#N/A	0.0358441	#N/A	0.0128843	0.0503258	#N/A	#N/A	0.22609	#N/A	0.0773326	0.0782705	0.0589444	0.103191	0.0327752	0.0583551	#N/A	0.0548798	0.0359218	#N/A	#N/A	#N/A	#N/A	#N/A	#N/A	#N/A	#N/A	#N/A	#N/A	#N/A	#N/A	12	ENSG00000106484	MEST	protein_coding	mesoderm specific transcript [Source:HGNC Symbol;Acc:HGNC:7028]
RAB1B	#N/A	#N/A	#N/A	#N/A	#N/A	#N/A	#N/A	#N/A	#N/A	#N/A	#N/A	#N/A	#N/A	#N/A	#N/A	#N/A	#N/A	#N/A	#N/A	#N/A	#N/A	#N/A	#N/A	#N/A	#N/A	#N/A	#N/A	#N/A	#N/A	#N/A	#N/A	#N/A	#N/A	#N/A	0.103269	#N/A	0.125941	0.108697	#N/A	#N/A	0.256274	0.120914	0.107365	0.0835018	0.137177	#N/A	0.13598	0.0868235	#N/A	0.107987	0.132385	#N/A	#N/A	#N/A	#N/A	#N/A	#N/A	#N/A	#N/A	#N/A	#N/A	#N/A	#N/A	12	ENSG00000174903	RAB1B	protein_coding	RAB1B, member RAS oncogene family [Source:HGNC Symbol;Acc:HGNC:18370]
#226471	#N/A	#N/A	#N/A	#N/A	#N/A	#N/A	#N/A	#N/A	#N/A	#N/A	#N/A	#N/A	#N/A	#N/A	#N/A	#N/A	#N/A	#N/A	#N/A	#N/A	#N/A	#N/A	#N/A	#N/A	#N/A	#N/A	#N/A	#N/A	#N/A	#N/A	#N/A	#N/A	#N/A	#N/A	0.46068	#N/A	#N/A	#N/A	#N/A	#N/A	#N/A	#N/A	0.523659	0.615937	0.513244	0.860237	0.551673	#N/A	#N/A	0.619364	0.543306	0.618527	#N/A	#N/A	1.16512	1.35382	1.47912	#N/A	#N/A	#N/A	#N/A	#N/A	#N/A	12	ENSG00000226471		lncRNA	novel transcript
CREB5	1.9305	1.02106	#N/A	#N/A	#N/A	#N/A	#N/A	0.764013	#N/A	#N/A	#N/A	#N/A	#N/A	#N/A	#N/A	#N/A	#N/A	#N/A	#N/A	#N/A	#N/A	#N/A	#N/A	#N/A	#N/A	#N/A	#N/A	#N/A	#N/A	#N/A	#N/A	#N/A	#N/A	#N/A	#N/A	#N/A	#N/A	#N/A	#N/A	#N/A	#N/A	#N/A	#N/A	#N/A	#N/A	#N/A	#N/A	#N/A	#N/A	0.796841	#N/A	1.1498	0.942942	#N/A	1.81703	#N/A	1.60002	1.04776	#N/A	#N/A	#N/A	3.44298	3.17232	11	ENSG00000146592	CREB5	protein_coding	cAMP responsive element binding protein 5 [Source:HGNC Symbol;Acc:HGNC:16844]
EPC2	1.13095	1.26685	0.429478	0.570949	0.535799	0.913234	#N/A	0.584527	1.28286	#N/A	#N/A	#N/A	#N/A	#N/A	#N/A	#N/A	#N/A	#N/A	#N/A	0.941915	#N/A	#N/A	#N/A	#N/A	#N/A	#N/A	#N/A	#N/A	#N/A	#N/A	#N/A	#N/A	#N/A	#N/A	#N/A	#N/A	#N/A	#N/A	#N/A	#N/A	#N/A	#N/A	#N/A	#N/A	#N/A	0.604445	#N/A	#N/A	1.24938	#N/A	#N/A	#N/A	#N/A	#N/A	#N/A	#N/A	#N/A	#N/A	#N/A	#N/A	#N/A	#N/A	#N/A	11	ENSG00000135999	EPC2	protein_coding	enhancer of polycomb homolog 2 [Source:HGNC Symbol;Acc:HGNC:24543]
SLC17A5	1.25242	#N/A	#N/A	#N/A	#N/A	#N/A	#N/A	#N/A	#N/A	#N/A	#N/A	#N/A	#N/A	#N/A	#N/A	#N/A	#N/A	#N/A	#N/A	#N/A	#N/A	#N/A	#N/A	#N/A	#N/A	#N/A	#N/A	#N/A	#N/A	#N/A	1.04404	#N/A	#N/A	1.27135	0.541773	#N/A	#N/A	#N/A	#N/A	#N/A	#N/A	0.68249	#N/A	#N/A	0.611293	0.958672	#N/A	0.494629	1.00898	0.539911	#N/A	#N/A	#N/A	#N/A	#N/A	#N/A	#N/A	#N/A	#N/A	#N/A	0.869046	#N/A	#N/A	11	ENSG00000119899	SLC17A5	protein_coding	solute carrier family 17 member 5 [Source:HGNC Symbol;Acc:HGNC:10933]
GPR161	0.114196	#N/A	#N/A	#N/A	#N/A	#N/A	#N/A	#N/A	#N/A	0.921866	#N/A	#N/A	#N/A	#N/A	#N/A	#N/A	#N/A	#N/A	#N/A	#N/A	#N/A	#N/A	#N/A	#N/A	#N/A	#N/A	#N/A	#N/A	#N/A	#N/A	#N/A	#N/A	#N/A	#N/A	#N/A	#N/A	1.09623	#N/A	#N/A	0.755307	#N/A	1.14813	#N/A	0.759165	#N/A	#N/A	0.813086	1.01039	#N/A	0.809385	#N/A	#N/A	#N/A	#N/A	#N/A	#N/A	#N/A	#N/A	#N/A	#N/A	#N/A	0.207129	0.118702	11	ENSG00000143147	GPR161	protein_coding	G protein-coupled receptor 161 [Source:HGNC Symbol;Acc:HGNC:23694]
C4BPB	0.0763484	#N/A	0.120881	#N/A	#N/A	#N/A	#N/A	0.124906	#N/A	#N/A	#N/A	#N/A	#N/A	0.141968	0.140853	0.136646	#N/A	#N/A	#N/A	#N/A	#N/A	#N/A	0.131135	#N/A	#N/A	#N/A	#N/A	#N/A	#N/A	#N/A	#N/A	#N/A	#N/A	#N/A	#N/A	#N/A	#N/A	#N/A	#N/A	#N/A	#N/A	#N/A	#N/A	#N/A	#N/A	#N/A	0.48286	#N/A	#N/A	0.0989296	#N/A	0.163124	0.136112	#N/A	#N/A	#N/A	#N/A	#N/A	#N/A	#N/A	#N/A	#N/A	#N/A	11	ENSG00000123843	C4BPB	protein_coding	complement component 4 binding protein beta [Source:HGNC Symbol;Acc:HGNC:1328]
ADAM8	0.0745823	#N/A	0.10486	0.165457	#N/A	0.119964	0.108229	0.149165	#N/A	#N/A	#N/A	#N/A	#N/A	0.187877	#N/A	0.152916	0.123158	0.156099	#N/A	#N/A	#N/A	#N/A	#N/A	#N/A	#N/A	#N/A	#N/A	#N/A	#N/A	#N/A	#N/A	#N/A	#N/A	#N/A	#N/A	#N/A	#N/A	#N/A	#N/A	#N/A	#N/A	#N/A	#N/A	#N/A	#N/A	#N/A	#N/A	#N/A	#N/A	#N/A	#N/A	0.131058	#N/A	#N/A	#N/A	#N/A	#N/A	#N/A	#N/A	#N/A	#N/A	#N/A	#N/A	11	ENSG00000151651	ADAM8	protein_coding	ADAM metallopeptidase domain 8 [Source:HGNC Symbol;Acc:HGNC:215]
PLEKHF2	0.559894	#N/A	#N/A	#N/A	#N/A	#N/A	#N/A	#N/A	#N/A	#N/A	#N/A	#N/A	#N/A	0.901829	#N/A	#N/A	#N/A	1.19941	#N/A	#N/A	#N/A	#N/A	#N/A	0.915544	0.995236	#N/A	#N/A	#N/A	#N/A	#N/A	0.756216	#N/A	1.7802	#N/A	0.67693	#N/A	#N/A	#N/A	#N/A	0.739067	#N/A	0.947535	#N/A	#N/A	#N/A	#N/A	#N/A	#N/A	#N/A	#N/A	0.806721	#N/A	#N/A	#N/A	#N/A	#N/A	#N/A	#N/A	#N/A	#N/A	#N/A	#N/A	#N/A	11	ENSG00000175895	PLEKHF2	protein_coding	pleckstrin homology and FYVE domain containing 2 [Source:HGNC Symbol;Acc:HGNC:20757]
SSBP2	#N/A	1.07141	0.419093	#N/A	0.551208	0.970013	0.510988	#N/A	1.01431	#N/A	0.900109	#N/A	#N/A	#N/A	#N/A	#N/A	#N/A	#N/A	#N/A	#N/A	#N/A	#N/A	#N/A	#N/A	#N/A	#N/A	#N/A	#N/A	#N/A	0.858739	#N/A	#N/A	#N/A	#N/A	#N/A	#N/A	#N/A	#N/A	#N/A	#N/A	#N/A	#N/A	#N/A	#N/A	#N/A	#N/A	#N/A	#N/A	#N/A	#N/A	#N/A	#N/A	#N/A	#N/A	#N/A	#N/A	0.766874	#N/A	#N/A	#N/A	#N/A	0.806255	1.94772	11	ENSG00000145687	SSBP2	protein_coding	single stranded DNA binding protein 2 [Source:HGNC Symbol;Acc:HGNC:15831]
RHOBTB3	#N/A	1.40942	4.70019	2.50356	3.44208	4.81983	2.9722	2.12295	2.26188	#N/A	2.61323	#N/A	#N/A	#N/A	#N/A	#N/A	#N/A	#N/A	#N/A	#N/A	#N/A	#N/A	#N/A	#N/A	#N/A	#N/A	#N/A	#N/A	0.948202	#N/A	#N/A	#N/A	#N/A	#N/A	#N/A	#N/A	#N/A	#N/A	#N/A	#N/A	#N/A	#N/A	#N/A	#N/A	#N/A	#N/A	#N/A	#N/A	#N/A	#N/A	#N/A	#N/A	#N/A	#N/A	#N/A	#N/A	#N/A	#N/A	#N/A	#N/A	#N/A	1.46057	#N/A	11	ENSG00000164292	RHOBTB3	protein_coding	Rho related BTB domain containing 3 [Source:HGNC Symbol;Acc:HGNC:18757]
ANK2	#N/A	1.25507	4.33189	1.54134	2.50515	5.48592	3.40384	#N/A	2.59582	#N/A	#N/A	#N/A	#N/A	#N/A	#N/A	#N/A	#N/A	#N/A	#N/A	#N/A	#N/A	#N/A	#N/A	#N/A	#N/A	#N/A	#N/A	1.00985	2.43298	#N/A	#N/A	#N/A	#N/A	#N/A	#N/A	#N/A	#N/A	#N/A	#N/A	#N/A	#N/A	#N/A	#N/A	#N/A	#N/A	#N/A	#N/A	#N/A	#N/A	#N/A	#N/A	#N/A	#N/A	#N/A	#N/A	#N/A	#N/A	#N/A	#N/A	#N/A	#N/A	1.40793	3.29392	11	ENSG00000145362	ANK2	protein_coding	ankyrin 2 [Source:HGNC Symbol;Acc:HGNC:493]
#286724	#N/A	0.136612	#N/A	#N/A	#N/A	#N/A	#N/A	#N/A	#N/A	#N/A	#N/A	#N/A	#N/A	#N/A	#N/A	#N/A	#N/A	#N/A	#N/A	#N/A	#N/A	#N/A	#N/A	#N/A	#N/A	#N/A	#N/A	#N/A	#N/A	#N/A	#N/A	#N/A	#N/A	#N/A	#N/A	#N/A	#N/A	#N/A	1.11463	#N/A	#N/A	#N/A	1.00732	1.1394	1.77156	#N/A	0.859623	0.781406	#N/A	1.15854	#N/A	#N/A	#N/A	#N/A	#N/A	#N/A	0.371879	#N/A	#N/A	#N/A	#N/A	1.06412	0.514113	11	ENSG00000286724		lncRNA	novel transcript, antisense to ADGRG2and PHKA2
PPP3CB-AS1	#N/A	0.0682278	1.08441	#N/A	0.840987	0.292886	#N/A	0.99201	#N/A	#N/A	#N/A	#N/A	#N/A	#N/A	#N/A	#N/A	#N/A	#N/A	#N/A	0.19359	#N/A	#N/A	#N/A	#N/A	#N/A	#N/A	#N/A	#N/A	#N/A	#N/A	#N/A	#N/A	#N/A	#N/A	#N/A	#N/A	#N/A	#N/A	#N/A	#N/A	#N/A	#N/A	#N/A	#N/A	#N/A	#N/A	#N/A	#N/A	#N/A	#N/A	#N/A	2.43212	#N/A	0.459824	0.229608	#N/A	0.146321	0.207202	#N/A	#N/A	#N/A	#N/A	#N/A	11	ENSG00000221817	PPP3CB-AS1	lncRNA	PPP3CB antisense RNA 1 (head to head) [Source:HGNC Symbol;Acc:HGNC:50750]
HIBADH	#N/A	#N/A	0.701743	#N/A	0.580382	1.45553	1.09427	0.80735	1.72424	#N/A	1.00706	#N/A	#N/A	#N/A	#N/A	#N/A	#N/A	#N/A	#N/A	#N/A	#N/A	#N/A	#N/A	#N/A	#N/A	#N/A	#N/A	#N/A	#N/A	#N/A	#N/A	#N/A	#N/A	#N/A	#N/A	#N/A	#N/A	#N/A	#N/A	#N/A	#N/A	#N/A	#N/A	#N/A	#N/A	#N/A	#N/A	#N/A	#N/A	#N/A	#N/A	#N/A	#N/A	#N/A	#N/A	0.790747	1.50798	0.82679	#N/A	#N/A	#N/A	0.660851	#N/A	11	ENSG00000106049	HIBADH	protein_coding	3-hydroxyisobutyrate dehydrogenase [Source:HGNC Symbol;Acc:HGNC:4907]
TXNRD2	#N/A	#N/A	1.99529	1.19906	1.63644	2.63868	3.36893	1.3106	1.63547	#N/A	#N/A	#N/A	#N/A	#N/A	#N/A	#N/A	#N/A	#N/A	#N/A	#N/A	#N/A	#N/A	#N/A	#N/A	#N/A	#N/A	#N/A	#N/A	#N/A	#N/A	#N/A	#N/A	#N/A	#N/A	#N/A	#N/A	#N/A	#N/A	#N/A	#N/A	#N/A	#N/A	#N/A	#N/A	#N/A	#N/A	#N/A	#N/A	#N/A	#N/A	#N/A	0.861864	#N/A	#N/A	#N/A	0.898666	0.805815	1.95299	#N/A	#N/A	#N/A	#N/A	#N/A	11	ENSG00000184470	TXNRD2	protein_coding	thioredoxin reductase 2 [Source:HGNC Symbol;Acc:HGNC:18155]
GTF2H5	#N/A	#N/A	0.160609	0.13566	0.123736	#N/A	#N/A	0.124168	0.130787	#N/A	#N/A	#N/A	0.094413	#N/A	0.149965	#N/A	#N/A	#N/A	#N/A	#N/A	#N/A	#N/A	#N/A	#N/A	#N/A	#N/A	#N/A	#N/A	#N/A	#N/A	#N/A	#N/A	#N/A	#N/A	#N/A	#N/A	#N/A	#N/A	#N/A	#N/A	#N/A	#N/A	#N/A	#N/A	#N/A	#N/A	#N/A	#N/A	#N/A	#N/A	#N/A	0.256089	0.120214	0.112132	#N/A	#N/A	#N/A	#N/A	0.115073	#N/A	#N/A	#N/A	#N/A	11	ENSG00000272047	GTF2H5	protein_coding	general transcription factor IIH subunit 5 [Source:HGNC Symbol;Acc:HGNC:21157]
CEP250	#N/A	#N/A	1.0917	0.854776	#N/A	1.8234	1.32208	1.23725	#N/A	#N/A	#N/A	#N/A	0.811648	#N/A	#N/A	0.725301	#N/A	#N/A	#N/A	1.52243	#N/A	#N/A	#N/A	#N/A	#N/A	#N/A	#N/A	#N/A	#N/A	#N/A	#N/A	#N/A	#N/A	#N/A	0.552569	#N/A	#N/A	#N/A	#N/A	#N/A	#N/A	#N/A	#N/A	#N/A	#N/A	0.963782	#N/A	#N/A	1.09174	#N/A	#N/A	#N/A	#N/A	#N/A	#N/A	#N/A	#N/A	#N/A	#N/A	#N/A	#N/A	#N/A	#N/A	11	ENSG00000126001	CEP250	protein_coding	centrosomal protein 250 [Source:HGNC Symbol;Acc:HGNC:1859]
AP3S2	#N/A	#N/A	#N/A	#N/A	#N/A	#N/A	#N/A	0.757465	1.49213	#N/A	#N/A	#N/A	#N/A	#N/A	#N/A	#N/A	#N/A	#N/A	#N/A	1.04861	#N/A	#N/A	#N/A	#N/A	0.941233	#N/A	#N/A	#N/A	#N/A	#N/A	#N/A	#N/A	#N/A	#N/A	#N/A	#N/A	#N/A	#N/A	#N/A	#N/A	#N/A	#N/A	#N/A	#N/A	#N/A	#N/A	#N/A	#N/A	0.920641	#N/A	#N/A	#N/A	#N/A	0.69285	#N/A	1.03717	1.58468	0.884985	#N/A	1.31385	#N/A	#N/A	1.09827	11	ENSG00000157823	AP3S2	protein_coding	adaptor related protein complex 3 subunit sigma 2 [Source:HGNC Symbol;Acc:HGNC:571]
SNUPN	#N/A	#N/A	1.49787	1.1351	1.86219	2.0909	#N/A	1.35237	#N/A	#N/A	1.26719	#N/A	0.981205	#N/A	#N/A	#N/A	#N/A	#N/A	#N/A	#N/A	#N/A	#N/A	#N/A	#N/A	#N/A	#N/A	#N/A	#N/A	#N/A	#N/A	#N/A	#N/A	#N/A	#N/A	#N/A	#N/A	#N/A	#N/A	#N/A	#N/A	#N/A	#N/A	#N/A	#N/A	#N/A	#N/A	#N/A	#N/A	1.06003	#N/A	#N/A	0.996139	#N/A	#N/A	1.33153	#N/A	#N/A	1.45157	#N/A	#N/A	#N/A	#N/A	#N/A	11	ENSG00000169371	SNUPN	protein_coding	snurportin 1 [Source:HGNC Symbol;Acc:HGNC:14245]
ACSS1	#N/A	#N/A	#N/A	#N/A	#N/A	#N/A	#N/A	1.01698	#N/A	#N/A	#N/A	#N/A	#N/A	#N/A	1.81853	0.940488	#N/A	#N/A	#N/A	#N/A	#N/A	#N/A	#N/A	#N/A	#N/A	#N/A	#N/A	#N/A	0.724783	#N/A	#N/A	#N/A	#N/A	#N/A	#N/A	#N/A	#N/A	#N/A	#N/A	#N/A	#N/A	#N/A	0.538196	0.755881	0.785076	0.749799	0.537046	#N/A	1.42063	0.913003	#N/A	#N/A	#N/A	#N/A	#N/A	#N/A	#N/A	#N/A	#N/A	#N/A	#N/A	#N/A	#N/A	11	ENSG00000154930	ACSS1	protein_coding	acyl-CoA synthetase short chain family member 1 [Source:HGNC Symbol;Acc:HGNC:16091]
PIPOX	#N/A	#N/A	1.12008	0.938801	#N/A	#N/A	#N/A	0.595692	#N/A	#N/A	0.204465	#N/A	#N/A	#N/A	#N/A	#N/A	#N/A	#N/A	#N/A	#N/A	#N/A	#N/A	#N/A	#N/A	#N/A	#N/A	#N/A	#N/A	#N/A	#N/A	1.13222	#N/A	#N/A	#N/A	#N/A	#N/A	#N/A	#N/A	#N/A	#N/A	#N/A	#N/A	#N/A	0.937845	#N/A	#N/A	#N/A	0.871568	#N/A	#N/A	#N/A	1.27446	#N/A	#N/A	#N/A	#N/A	0.148558	#N/A	0.271225	#N/A	#N/A	0.340333	#N/A	11	ENSG00000179761	PIPOX	protein_coding	pipecolic acid and sarcosine oxidase [Source:HGNC Symbol;Acc:HGNC:17804]
STIM1	#N/A	#N/A	#N/A	#N/A	#N/A	0.823643	0.772659	0.471728	0.998792	#N/A	1.10068	#N/A	#N/A	#N/A	#N/A	#N/A	#N/A	#N/A	#N/A	0.926182	#N/A	#N/A	#N/A	0.729031	#N/A	#N/A	#N/A	#N/A	#N/A	#N/A	0.598493	#N/A	0.44022	#N/A	#N/A	#N/A	#N/A	#N/A	#N/A	#N/A	#N/A	#N/A	#N/A	#N/A	#N/A	#N/A	#N/A	#N/A	#N/A	#N/A	#N/A	#N/A	#N/A	#N/A	#N/A	#N/A	0.875433	0.640702	#N/A	#N/A	#N/A	#N/A	#N/A	11	ENSG00000167323	STIM1	protein_coding	stromal interaction molecule 1 [Source:HGNC Symbol;Acc:HGNC:11386]
C11orf65	#N/A	#N/A	1.15888	1.281	1.00405	2.54784	2.51396	1.0281	1.3301	#N/A	1.10546	#N/A	1.12677	#N/A	#N/A	#N/A	#N/A	#N/A	#N/A	#N/A	#N/A	#N/A	#N/A	#N/A	#N/A	#N/A	#N/A	#N/A	#N/A	#N/A	#N/A	#N/A	#N/A	#N/A	#N/A	#N/A	#N/A	#N/A	#N/A	#N/A	#N/A	#N/A	#N/A	#N/A	#N/A	#N/A	#N/A	#N/A	#N/A	#N/A	#N/A	#N/A	#N/A	#N/A	#N/A	1.20032	#N/A	#N/A	1.3082	#N/A	#N/A	#N/A	#N/A	11	ENSG00000166323	C11orf65	protein_coding	chromosome 11 open reading frame 65 [Source:HGNC Symbol;Acc:HGNC:28519]
RPS27	#N/A	#N/A	#N/A	#N/A	#N/A	#N/A	#N/A	0.00940901	#N/A	#N/A	#N/A	#N/A	#N/A	#N/A	#N/A	#N/A	#N/A	#N/A	#N/A	#N/A	#N/A	#N/A	#N/A	#N/A	#N/A	#N/A	#N/A	#N/A	#N/A	#N/A	#N/A	#N/A	#N/A	#N/A	#N/A	#N/A	0.164245	0.19585	#N/A	#N/A	0.225206	0.147652	0.224531	0.160286	0.147265	#N/A	0.212899	#N/A	#N/A	#N/A	0.172968	#N/A	#N/A	#N/A	#N/A	#N/A	#N/A	#N/A	#N/A	#N/A	0.0233363	#N/A	#N/A	11	ENSG00000177954	RPS27	protein_coding	ribosomal protein S27 [Source:HGNC Symbol;Acc:HGNC:10416]
FEM1B	#N/A	#N/A	0.993836	1.4617	1.20908	#N/A	1.7827	0.958141	1.29678	#N/A	0.907365	#N/A	#N/A	#N/A	#N/A	#N/A	#N/A	#N/A	#N/A	#N/A	#N/A	#N/A	#N/A	#N/A	#N/A	#N/A	#N/A	#N/A	#N/A	#N/A	#N/A	#N/A	#N/A	#N/A	#N/A	#N/A	0.839881	#N/A	1.01832	#N/A	#N/A	#N/A	#N/A	#N/A	#N/A	#N/A	#N/A	#N/A	#N/A	#N/A	#N/A	#N/A	#N/A	#N/A	#N/A	1.49554	#N/A	1.03722	#N/A	#N/A	#N/A	#N/A	#N/A	11	ENSG00000169018	FEM1B	protein_coding	fem-1 homolog B [Source:HGNC Symbol;Acc:HGNC:3649]
FOXP4	#N/A	#N/A	1.79272	0.543958	0.321433	0.235111	0.210268	0.497619	#N/A	#N/A	0.20143	#N/A	#N/A	#N/A	#N/A	#N/A	#N/A	#N/A	#N/A	#N/A	#N/A	0.241397	#N/A	#N/A	#N/A	#N/A	#N/A	#N/A	#N/A	#N/A	0.843203	#N/A	#N/A	#N/A	#N/A	#N/A	#N/A	#N/A	#N/A	#N/A	#N/A	#N/A	#N/A	#N/A	#N/A	#N/A	#N/A	#N/A	#N/A	#N/A	#N/A	1.33287	#N/A	#N/A	#N/A	#N/A	#N/A	0.183681	#N/A	#N/A	#N/A	#N/A	#N/A	11	ENSG00000137166	FOXP4	protein_coding	forkhead box P4 [Source:HGNC Symbol;Acc:HGNC:20842]
KCNU1	#N/A	#N/A	#N/A	#N/A	#N/A	#N/A	#N/A	0.05358	#N/A	#N/A	#N/A	#N/A	#N/A	#N/A	#N/A	#N/A	#N/A	#N/A	#N/A	#N/A	#N/A	#N/A	0.0554362	#N/A	#N/A	#N/A	#N/A	#N/A	#N/A	#N/A	#N/A	#N/A	#N/A	#N/A	0.038508	#N/A	#N/A	0.0598127	#N/A	#N/A	0.0127346	#N/A	0.00903696	0.0485011	0.0664212	#N/A	#N/A	0.0523227	#N/A	0.0201176	#N/A	0.0425016	#N/A	#N/A	#N/A	#N/A	#N/A	#N/A	#N/A	#N/A	#N/A	#N/A	#N/A	11	ENSG00000215262	KCNU1	protein_coding	potassium calcium-activated channel subfamily U member 1 [Source:HGNC Symbol;Acc:HGNC:18867]
ATP6V0D1-DT	#N/A	#N/A	#N/A	#N/A	#N/A	#N/A	#N/A	0.704933	#N/A	#N/A	#N/A	#N/A	#N/A	#N/A	#N/A	#N/A	#N/A	#N/A	#N/A	#N/A	#N/A	#N/A	#N/A	#N/A	#N/A	#N/A	#N/A	#N/A	#N/A	#N/A	0.758387	#N/A	#N/A	0.689723	#N/A	#N/A	#N/A	#N/A	#N/A	#N/A	#N/A	#N/A	#N/A	#N/A	0.651007	#N/A	#N/A	#N/A	1.63722	0.563237	#N/A	#N/A	0.765839	0.948446	0.813935	#N/A	#N/A	0.930755	#N/A	#N/A	0.851896	#N/A	#N/A	11	ENSG00000270049	ATP6V0D1-DT	lncRNA	ATP6V0D1 divergent transcript [Source:HGNC Symbol;Acc:HGNC:55268]
LYRM7	#N/A	#N/A	0.184566	0.100768	0.127711	0.143309	0.129128	0.128307	#N/A	#N/A	0.0981124	#N/A	#N/A	#N/A	#N/A	#N/A	#N/A	#N/A	#N/A	#N/A	#N/A	#N/A	#N/A	#N/A	0.106946	#N/A	#N/A	#N/A	#N/A	#N/A	#N/A	#N/A	#N/A	#N/A	#N/A	#N/A	#N/A	#N/A	#N/A	#N/A	#N/A	#N/A	#N/A	#N/A	#N/A	#N/A	#N/A	#N/A	#N/A	#N/A	#N/A	0.288982	#N/A	#N/A	#N/A	0.124	#N/A	#N/A	0.139495	#N/A	#N/A	#N/A	#N/A	11	ENSG00000186687	LYRM7	protein_coding	LYR motif containing 7 [Source:HGNC Symbol;Acc:HGNC:28072]
SGCZ	#N/A	#N/A	#N/A	#N/A	#N/A	#N/A	#N/A	0.101631	#N/A	#N/A	#N/A	#N/A	#N/A	#N/A	#N/A	#N/A	#N/A	#N/A	#N/A	#N/A	#N/A	#N/A	#N/A	#N/A	#N/A	#N/A	#N/A	#N/A	#N/A	#N/A	#N/A	#N/A	#N/A	#N/A	0.377973	#N/A	#N/A	0.501732	0.556327	0.308103	#N/A	#N/A	1.21226	#N/A	0.21323	#N/A	0.991466	0.505635	#N/A	0.632562	0.746334	#N/A	#N/A	#N/A	#N/A	#N/A	#N/A	#N/A	#N/A	#N/A	#N/A	#N/A	#N/A	11	ENSG00000185053	SGCZ	protein_coding	sarcoglycan zeta [Source:HGNC Symbol;Acc:HGNC:14075]
PSMD14	#N/A	#N/A	1.3614	#N/A	1.81458	2.39471	1.51948	#N/A	3.74122	#N/A	1.52056	#N/A	#N/A	#N/A	#N/A	#N/A	#N/A	#N/A	#N/A	#N/A	#N/A	1.20096	#N/A	#N/A	#N/A	#N/A	#N/A	#N/A	#N/A	#N/A	#N/A	#N/A	#N/A	#N/A	#N/A	#N/A	#N/A	#N/A	#N/A	#N/A	#N/A	#N/A	#N/A	#N/A	#N/A	#N/A	#N/A	#N/A	#N/A	#N/A	#N/A	#N/A	#N/A	1.14499	#N/A	1.34345	1.10119	2.61355	#N/A	#N/A	#N/A	#N/A	#N/A	11	ENSG00000115233	PSMD14	protein_coding	proteasome 26S subunit, non-ATPase 14 [Source:HGNC Symbol;Acc:HGNC:16889]
HNRNPU	#N/A	#N/A	0.695659	#N/A	0.596506	1.04072	#N/A	#N/A	1.65411	#N/A	1.19884	#N/A	#N/A	#N/A	#N/A	#N/A	#N/A	#N/A	#N/A	0.760902	#N/A	0.800896	#N/A	0.875196	#N/A	#N/A	#N/A	#N/A	#N/A	#N/A	#N/A	#N/A	#N/A	#N/A	#N/A	#N/A	#N/A	#N/A	#N/A	#N/A	#N/A	#N/A	#N/A	#N/A	#N/A	#N/A	#N/A	#N/A	#N/A	#N/A	#N/A	#N/A	#N/A	#N/A	0.738303	#N/A	1.67454	1.32805	#N/A	#N/A	#N/A	#N/A	#N/A	11	ENSG00000153187	HNRNPU	protein_coding	heterogeneous nuclear ribonucleoprotein U [Source:HGNC Symbol;Acc:HGNC:5048]
XPO4	#N/A	#N/A	1.36726	#N/A	1.57298	1.65086	1.07398	#N/A	2.38741	#N/A	#N/A	#N/A	#N/A	#N/A	#N/A	#N/A	#N/A	#N/A	#N/A	3.20365	#N/A	#N/A	#N/A	#N/A	#N/A	#N/A	#N/A	#N/A	#N/A	#N/A	#N/A	#N/A	#N/A	#N/A	#N/A	#N/A	#N/A	#N/A	#N/A	#N/A	#N/A	#N/A	#N/A	#N/A	#N/A	#N/A	#N/A	#N/A	#N/A	#N/A	#N/A	1.24471	#N/A	#N/A	3.9347	#N/A	3.75115	2.78737	0.761059	#N/A	#N/A	#N/A	#N/A	11	ENSG00000132953	XPO4	protein_coding	exportin 4 [Source:HGNC Symbol;Acc:HGNC:17796]
SLMAP	#N/A	#N/A	0.413601	#N/A	0.523672	0.942125	0.778798	#N/A	1.61434	#N/A	0.923649	#N/A	#N/A	#N/A	#N/A	#N/A	#N/A	#N/A	#N/A	0.979361	#N/A	#N/A	#N/A	#N/A	#N/A	#N/A	#N/A	#N/A	#N/A	#N/A	#N/A	#N/A	#N/A	#N/A	#N/A	#N/A	#N/A	#N/A	#N/A	#N/A	#N/A	#N/A	#N/A	#N/A	#N/A	#N/A	#N/A	#N/A	#N/A	#N/A	#N/A	#N/A	#N/A	#N/A	1.37284	0.842429	0.886663	1.18781	#N/A	#N/A	#N/A	#N/A	#N/A	11	ENSG00000163681	SLMAP	protein_coding	sarcolemma associated protein [Source:HGNC Symbol;Acc:HGNC:16643]
HSD17B4	#N/A	#N/A	#N/A	0.5996	#N/A	#N/A	0.903783	#N/A	2.18391	#N/A	1.27912	1.43975	#N/A	#N/A	#N/A	#N/A	#N/A	#N/A	#N/A	#N/A	#N/A	#N/A	#N/A	#N/A	#N/A	#N/A	#N/A	#N/A	#N/A	#N/A	#N/A	1.27921	0.589135	#N/A	#N/A	#N/A	#N/A	#N/A	#N/A	#N/A	#N/A	#N/A	#N/A	#N/A	#N/A	#N/A	#N/A	#N/A	#N/A	#N/A	#N/A	#N/A	#N/A	#N/A	#N/A	#N/A	1.49487	1.39741	#N/A	#N/A	#N/A	1.12509	1.29237	11	ENSG00000133835	HSD17B4	protein_coding	hydroxysteroid 17-beta dehydrogenase 4 [Source:HGNC Symbol;Acc:HGNC:5213]
COA1	#N/A	#N/A	0.549732	#N/A	#N/A	1.28664	0.699083	#N/A	1.50668	#N/A	#N/A	#N/A	#N/A	#N/A	#N/A	#N/A	#N/A	#N/A	#N/A	1.1751	#N/A	0.985607	#N/A	#N/A	#N/A	#N/A	#N/A	#N/A	#N/A	#N/A	#N/A	#N/A	#N/A	#N/A	#N/A	#N/A	#N/A	#N/A	#N/A	#N/A	#N/A	#N/A	#N/A	#N/A	#N/A	#N/A	#N/A	#N/A	#N/A	#N/A	#N/A	#N/A	#N/A	0.658214	1.19443	0.838065	1.91904	1.92889	#N/A	#N/A	#N/A	#N/A	#N/A	11	ENSG00000106603	COA1	protein_coding	cytochrome c oxidase assembly factor 1 [Source:HGNC Symbol;Acc:HGNC:21868]
TNKS2	#N/A	#N/A	0.741463	#N/A	#N/A	2.01708	#N/A	#N/A	2.07905	#N/A	#N/A	#N/A	#N/A	#N/A	#N/A	#N/A	#N/A	#N/A	#N/A	2.50333	#N/A	0.938354	#N/A	#N/A	#N/A	#N/A	#N/A	#N/A	#N/A	#N/A	#N/A	#N/A	#N/A	#N/A	#N/A	#N/A	#N/A	#N/A	#N/A	#N/A	#N/A	#N/A	#N/A	#N/A	#N/A	#N/A	#N/A	#N/A	#N/A	#N/A	#N/A	0.784835	#N/A	1.05845	1.92399	1.0034	1.79314	3.95426	#N/A	#N/A	#N/A	#N/A	#N/A	11	ENSG00000107854	TNKS2	protein_coding	tankyrase 2 [Source:HGNC Symbol;Acc:HGNC:15677]
SH3GLB1	#N/A	#N/A	#N/A	#N/A	#N/A	#N/A	#N/A	#N/A	1.59706	#N/A	1.29932	#N/A	#N/A	#N/A	#N/A	#N/A	#N/A	#N/A	#N/A	1.88273	#N/A	0.878097	#N/A	0.996631	#N/A	#N/A	#N/A	#N/A	#N/A	#N/A	#N/A	#N/A	#N/A	#N/A	#N/A	#N/A	#N/A	#N/A	#N/A	#N/A	#N/A	#N/A	#N/A	#N/A	#N/A	#N/A	#N/A	#N/A	#N/A	#N/A	#N/A	1.45188	#N/A	#N/A	1.45177	1.57885	2.65027	2.06035	0.858776	#N/A	#N/A	#N/A	#N/A	11	ENSG00000097033	SH3GLB1	protein_coding	SH3 domain containing GRB2 like, endophilin B1 [Source:HGNC Symbol;Acc:HGNC:10833]
COMMD3	#N/A	#N/A	1.76507	#N/A	1.33103	#N/A	0.888012	#N/A	0.375049	#N/A	0.374666	#N/A	#N/A	#N/A	#N/A	#N/A	#N/A	#N/A	#N/A	#N/A	#N/A	#N/A	#N/A	#N/A	#N/A	#N/A	#N/A	#N/A	#N/A	#N/A	#N/A	#N/A	#N/A	#N/A	#N/A	#N/A	#N/A	#N/A	#N/A	#N/A	#N/A	#N/A	#N/A	#N/A	#N/A	#N/A	#N/A	#N/A	#N/A	#N/A	#N/A	1.80794	0.967088	#N/A	0.820823	0.442642	#N/A	0.375104	0.68112	#N/A	#N/A	#N/A	#N/A	11	ENSG00000148444	COMMD3	protein_coding	COMM domain containing 3 [Source:HGNC Symbol;Acc:HGNC:23332]
FAM136A	#N/A	#N/A	0.393699	#N/A	0.15736	0.152359	0.165172	#N/A	0.141007	#N/A	0.124468	#N/A	#N/A	0.369191	#N/A	#N/A	#N/A	#N/A	#N/A	0.144449	#N/A	0.113662	#N/A	#N/A	#N/A	#N/A	#N/A	#N/A	#N/A	#N/A	#N/A	#N/A	#N/A	#N/A	#N/A	#N/A	#N/A	#N/A	#N/A	#N/A	#N/A	#N/A	#N/A	#N/A	#N/A	#N/A	#N/A	#N/A	#N/A	#N/A	#N/A	#N/A	#N/A	#N/A	0.152563	#N/A	#N/A	0.161216	#N/A	#N/A	#N/A	#N/A	#N/A	11	ENSG00000035141	FAM136A	protein_coding	family with sequence similarity 136 member A [Source:HGNC Symbol;Acc:HGNC:25911]
SIK3	#N/A	#N/A	#N/A	#N/A	0.371671	0.525216	#N/A	#N/A	0.9005	#N/A	#N/A	#N/A	#N/A	0.283782	#N/A	#N/A	#N/A	0.485262	#N/A	0.779	0.651803	0.495059	#N/A	0.642994	#N/A	#N/A	#N/A	#N/A	#N/A	#N/A	0.28819	#N/A	#N/A	#N/A	#N/A	#N/A	#N/A	#N/A	#N/A	#N/A	#N/A	#N/A	#N/A	#N/A	#N/A	#N/A	#N/A	#N/A	#N/A	#N/A	#N/A	#N/A	#N/A	#N/A	#N/A	#N/A	#N/A	0.727006	#N/A	#N/A	#N/A	#N/A	#N/A	11	ENSG00000160584	SIK3	protein_coding	SIK family kinase 3 [Source:HGNC Symbol;Acc:HGNC:29165]
UFSP2	#N/A	#N/A	1.123	0.816113	#N/A	#N/A	1.05746	#N/A	1.53366	#N/A	0.905231	0.945948	#N/A	#N/A	#N/A	#N/A	#N/A	#N/A	#N/A	0.91305	#N/A	#N/A	#N/A	1.07426	#N/A	#N/A	#N/A	#N/A	#N/A	#N/A	#N/A	#N/A	#N/A	#N/A	#N/A	#N/A	#N/A	#N/A	#N/A	#N/A	#N/A	#N/A	#N/A	#N/A	#N/A	#N/A	#N/A	#N/A	#N/A	#N/A	#N/A	#N/A	#N/A	#N/A	#N/A	#N/A	#N/A	0.953622	0.949706	#N/A	#N/A	#N/A	1.15577	11	ENSG00000109775	UFSP2	protein_coding	UFM1 specific peptidase 2 [Source:HGNC Symbol;Acc:HGNC:25640]
PGGT1B	#N/A	#N/A	0.831794	#N/A	#N/A	#N/A	#N/A	#N/A	1.56419	0.631317	1.73333	#N/A	#N/A	#N/A	0.617961	#N/A	#N/A	#N/A	#N/A	1.8796	#N/A	#N/A	#N/A	1.49011	1.05159	#N/A	#N/A	#N/A	#N/A	#N/A	#N/A	#N/A	#N/A	#N/A	#N/A	#N/A	#N/A	#N/A	#N/A	#N/A	#N/A	#N/A	#N/A	#N/A	0.681896	#N/A	#N/A	#N/A	#N/A	#N/A	#N/A	#N/A	#N/A	#N/A	#N/A	#N/A	1.83744	#N/A	0.938214	#N/A	#N/A	#N/A	#N/A	11	ENSG00000164219	PGGT1B	protein_coding	protein geranylgeranyltransferase type I subunit beta [Source:HGNC Symbol;Acc:HGNC:8895]
RIC3	#N/A	#N/A	0.768414	#N/A	0.125279	0.164422	#N/A	#N/A	0.144938	#N/A	#N/A	#N/A	#N/A	0.512545	0.315878	#N/A	#N/A	#N/A	#N/A	#N/A	#N/A	0.114448	#N/A	#N/A	#N/A	#N/A	#N/A	#N/A	0.0262287	#N/A	#N/A	#N/A	#N/A	#N/A	#N/A	#N/A	#N/A	#N/A	#N/A	#N/A	#N/A	#N/A	#N/A	#N/A	#N/A	#N/A	#N/A	#N/A	#N/A	#N/A	#N/A	0.404271	#N/A	#N/A	0.176168	#N/A	0.152538	#N/A	#N/A	#N/A	#N/A	#N/A	#N/A	11	ENSG00000166405	RIC3	protein_coding	RIC3 acetylcholine receptor chaperone [Source:HGNC Symbol;Acc:HGNC:30338]
PSMB7	#N/A	#N/A	#N/A	#N/A	#N/A	1.6526	#N/A	#N/A	1.42753	#N/A	1.24111	#N/A	#N/A	#N/A	#N/A	#N/A	#N/A	#N/A	#N/A	1.17151	#N/A	#N/A	#N/A	#N/A	#N/A	#N/A	#N/A	#N/A	#N/A	#N/A	#N/A	#N/A	#N/A	#N/A	#N/A	#N/A	#N/A	#N/A	#N/A	#N/A	#N/A	#N/A	#N/A	#N/A	#N/A	#N/A	#N/A	#N/A	#N/A	#N/A	#N/A	1.60885	#N/A	1.02779	2.90572	1.97273	1.1346	2.27098	1.5846	#N/A	#N/A	#N/A	#N/A	11	ENSG00000136930	PSMB7	protein_coding	proteasome 20S subunit beta 7 [Source:HGNC Symbol;Acc:HGNC:9544]
C2CD5-AS1	#N/A	#N/A	0.80054	#N/A	#N/A	1.30855	#N/A	#N/A	1.27405	#N/A	1.37941	0.973143	0.731091	#N/A	0.799281	#N/A	#N/A	#N/A	#N/A	#N/A	#N/A	#N/A	#N/A	#N/A	#N/A	#N/A	#N/A	#N/A	#N/A	#N/A	#N/A	#N/A	#N/A	#N/A	#N/A	#N/A	#N/A	#N/A	#N/A	#N/A	#N/A	#N/A	#N/A	#N/A	#N/A	#N/A	#N/A	#N/A	#N/A	#N/A	#N/A	#N/A	0.607952	0.81094	#N/A	#N/A	1.35328	#N/A	#N/A	1.79755	#N/A	#N/A	#N/A	11	ENSG00000250166	C2CD5-AS1	lncRNA	C2CD5 antisense RNA 1 [Source:HGNC Symbol;Acc:HGNC:55961]
IDE	#N/A	#N/A	#N/A	#N/A	#N/A	0.83905	#N/A	#N/A	1.13513	#N/A	2.17774	#N/A	#N/A	#N/A	#N/A	#N/A	#N/A	#N/A	#N/A	#N/A	#N/A	#N/A	#N/A	#N/A	#N/A	#N/A	#N/A	#N/A	#N/A	#N/A	0.458549	#N/A	#N/A	#N/A	#N/A	#N/A	#N/A	#N/A	#N/A	#N/A	#N/A	#N/A	#N/A	#N/A	#N/A	#N/A	#N/A	#N/A	#N/A	#N/A	#N/A	0.68423	0.559796	#N/A	2.20145	1.81454	2.4162	2.90278	#N/A	2.23174	#N/A	#N/A	#N/A	11	ENSG00000119912	IDE	protein_coding	insulin degrading enzyme [Source:HGNC Symbol;Acc:HGNC:5381]
FDFT1#079459	#N/A	#N/A	#N/A	#N/A	#N/A	#N/A	#N/A	#N/A	0.309673	#N/A	#N/A	#N/A	#N/A	1.38662	1.06025	1.00035	#N/A	0.953738	#N/A	0.205408	#N/A	0.239714	#N/A	0.405174	#N/A	#N/A	#N/A	#N/A	#N/A	#N/A	0.848546	#N/A	0.57232	#N/A	#N/A	#N/A	#N/A	#N/A	#N/A	#N/A	#N/A	#N/A	#N/A	#N/A	#N/A	#N/A	#N/A	#N/A	#N/A	#N/A	#N/A	#N/A	#N/A	#N/A	#N/A	#N/A	#N/A	0.369339	#N/A	#N/A	#N/A	#N/A	#N/A	11	ENSG00000079459	FDFT1	protein_coding	farnesyl-diphosphate farnesyltransferase 1 [Source:HGNC Symbol;Acc:HGNC:3629]
FDX2	#N/A	#N/A	0.647133	#N/A	0.216643	0.210063	#N/A	#N/A	0.148672	#N/A	0.163363	#N/A	#N/A	0.749587	#N/A	#N/A	0.153966	#N/A	#N/A	#N/A	#N/A	#N/A	#N/A	#N/A	#N/A	#N/A	#N/A	#N/A	#N/A	#N/A	0.629178	#N/A	#N/A	#N/A	#N/A	#N/A	#N/A	#N/A	#N/A	#N/A	#N/A	#N/A	#N/A	#N/A	#N/A	#N/A	#N/A	#N/A	#N/A	#N/A	#N/A	#N/A	0.563091	#N/A	#N/A	0.162322	#N/A	#N/A	#N/A	#N/A	#N/A	#N/A	0.122865	11	ENSG00000267673	FDX2	protein_coding	ferredoxin 2 [Source:HGNC Symbol;Acc:HGNC:30546]
ZCCHC24	#N/A	#N/A	#N/A	#N/A	#N/A	#N/A	#N/A	#N/A	1.14709	#N/A	#N/A	#N/A	#N/A	#N/A	#N/A	#N/A	#N/A	#N/A	#N/A	#N/A	#N/A	#N/A	#N/A	#N/A	#N/A	#N/A	#N/A	#N/A	0.728053	#N/A	#N/A	#N/A	#N/A	#N/A	1.41474	0.703873	#N/A	0.865544	#N/A	1.39754	1.40244	1.85412	#N/A	#N/A	#N/A	#N/A	#N/A	#N/A	#N/A	#N/A	2.0518	#N/A	#N/A	#N/A	#N/A	#N/A	#N/A	#N/A	#N/A	#N/A	#N/A	1.82461	1.97291	11	ENSG00000165424	ZCCHC24	protein_coding	zinc finger CCHC-type containing 24 [Source:HGNC Symbol;Acc:HGNC:26911]
BMT2	#N/A	#N/A	#N/A	#N/A	#N/A	#N/A	#N/A	#N/A	1.14779	#N/A	#N/A	#N/A	#N/A	#N/A	0.572597	#N/A	#N/A	#N/A	1.32185	#N/A	#N/A	#N/A	0.76093	#N/A	#N/A	#N/A	#N/A	#N/A	#N/A	#N/A	#N/A	#N/A	#N/A	0.802668	#N/A	1.1408	#N/A	#N/A	#N/A	0.486259	#N/A	0.618541	#N/A	0.652112	#N/A	0.624678	#N/A	#N/A	#N/A	#N/A	#N/A	#N/A	#N/A	#N/A	#N/A	#N/A	1.86164	#N/A	#N/A	#N/A	#N/A	#N/A	#N/A	11	ENSG00000164603	BMT2	protein_coding	base methyltransferase of 25S rRNA 2 homolog [Source:HGNC Symbol;Acc:HGNC:26475]
ENO1	#N/A	#N/A	#N/A	#N/A	#N/A	#N/A	#N/A	#N/A	0.529898	#N/A	0.412134	#N/A	#N/A	#N/A	#N/A	#N/A	#N/A	#N/A	#N/A	#N/A	#N/A	0.549221	#N/A	#N/A	#N/A	#N/A	#N/A	#N/A	#N/A	#N/A	#N/A	#N/A	#N/A	#N/A	0.921261	#N/A	1.09464	#N/A	0.766762	0.993674	#N/A	0.702913	#N/A	#N/A	#N/A	#N/A	#N/A	#N/A	#N/A	#N/A	#N/A	1.26691	#N/A	#N/A	#N/A	0.552977	#N/A	0.512412	#N/A	#N/A	#N/A	#N/A	#N/A	11	ENSG00000074800	ENO1	protein_coding	enolase 1 [Source:HGNC Symbol;Acc:HGNC:3350]
TOM1	#N/A	#N/A	1.06594	#N/A	#N/A	#N/A	#N/A	#N/A	0.416184	#N/A	0.303787	#N/A	#N/A	#N/A	#N/A	#N/A	#N/A	#N/A	#N/A	0.335339	0.528097	#N/A	#N/A	#N/A	#N/A	#N/A	#N/A	#N/A	#N/A	#N/A	#N/A	#N/A	#N/A	#N/A	#N/A	#N/A	#N/A	#N/A	#N/A	#N/A	#N/A	#N/A	#N/A	#N/A	#N/A	#N/A	#N/A	#N/A	#N/A	#N/A	#N/A	#N/A	#N/A	0.570437	#N/A	0.433416	0.285044	0.388531	0.539846	#N/A	#N/A	#N/A	0.436193	11	ENSG00000100284	TOM1	protein_coding	target of myb1 membrane trafficking protein [Source:HGNC Symbol;Acc:HGNC:11982]
HNRNPD	#N/A	#N/A	#N/A	#N/A	#N/A	#N/A	#N/A	#N/A	0.882831	#N/A	1.14097	#N/A	#N/A	#N/A	#N/A	#N/A	#N/A	#N/A	#N/A	#N/A	#N/A	#N/A	#N/A	0.848011	#N/A	#N/A	#N/A	#N/A	#N/A	#N/A	#N/A	#N/A	#N/A	#N/A	0.395238	#N/A	0.41267	#N/A	#N/A	#N/A	#N/A	0.7744	#N/A	#N/A	#N/A	0.668996	#N/A	#N/A	0.615405	#N/A	0.370288	#N/A	#N/A	#N/A	#N/A	#N/A	1.26409	1.04218	#N/A	#N/A	#N/A	#N/A	#N/A	11	ENSG00000138668	HNRNPD	protein_coding	heterogeneous nuclear ribonucleoprotein D [Source:HGNC Symbol;Acc:HGNC:5036]
PPP5D1P	#N/A	#N/A	1.22201	0.942528	1.28986	0.826397	#N/A	#N/A	0.642773	#N/A	0.359303	#N/A	#N/A	#N/A	#N/A	#N/A	#N/A	#N/A	#N/A	#N/A	#N/A	#N/A	#N/A	#N/A	#N/A	#N/A	#N/A	#N/A	#N/A	#N/A	#N/A	#N/A	#N/A	#N/A	#N/A	#N/A	#N/A	#N/A	#N/A	#N/A	#N/A	#N/A	#N/A	#N/A	#N/A	#N/A	#N/A	#N/A	#N/A	#N/A	#N/A	0.974648	#N/A	0.841939	#N/A	#N/A	0.280929	0.45576	#N/A	#N/A	#N/A	#N/A	0.302168	11	ENSG00000230510	PPP5D1P	transcribed_unprocessed_pseudogene	PPP5 tetratricopeptide repeat domain containing 1, pseudogene [Source:HGNC Symbol;Acc:HGNC:44209]
SLU7	#N/A	#N/A	#N/A	#N/A	#N/A	#N/A	#N/A	#N/A	#N/A	1.04822	#N/A	#N/A	#N/A	#N/A	#N/A	#N/A	#N/A	#N/A	#N/A	#N/A	#N/A	#N/A	#N/A	#N/A	#N/A	#N/A	#N/A	#N/A	#N/A	#N/A	#N/A	#N/A	#N/A	#N/A	#N/A	0.314129	1.57325	#N/A	2.06402	1.46531	#N/A	#N/A	0.982628	1.01238	1.2945	#N/A	#N/A	#N/A	#N/A	1.03091	#N/A	#N/A	#N/A	#N/A	#N/A	0.281595	#N/A	#N/A	#N/A	#N/A	0.637393	#N/A	#N/A	11	ENSG00000164609	SLU7	protein_coding	SLU7 homolog, splicing factor [Source:HGNC Symbol;Acc:HGNC:16939]
CPOX	#N/A	#N/A	#N/A	1.24448	#N/A	#N/A	#N/A	#N/A	#N/A	0.951219	#N/A	#N/A	#N/A	#N/A	#N/A	#N/A	#N/A	#N/A	#N/A	#N/A	#N/A	#N/A	#N/A	#N/A	#N/A	#N/A	#N/A	#N/A	#N/A	#N/A	#N/A	#N/A	#N/A	#N/A	0.767059	#N/A	0.876089	#N/A	0.931086	#N/A	#N/A	#N/A	#N/A	0.829863	#N/A	1.35217	0.749603	1.20681	#N/A	0.782144	#N/A	#N/A	#N/A	#N/A	#N/A	#N/A	0.321531	#N/A	#N/A	#N/A	#N/A	#N/A	#N/A	11	ENSG00000080819	CPOX	protein_coding	coproporphyrinogen oxidase [Source:HGNC Symbol;Acc:HGNC:2321]
#286977	#N/A	#N/A	#N/A	#N/A	0.0944761	#N/A	#N/A	#N/A	#N/A	0.0343198	#N/A	#N/A	#N/A	#N/A	0.0928216	#N/A	#N/A	#N/A	#N/A	#N/A	#N/A	#N/A	#N/A	#N/A	#N/A	#N/A	#N/A	#N/A	#N/A	#N/A	#N/A	#N/A	#N/A	#N/A	#N/A	#N/A	#N/A	0.066103	0.341118	0.153999	1.19803	#N/A	1.37624	#N/A	#N/A	#N/A	#N/A	0.0620036	0.0923939	0.0874969	#N/A	#N/A	#N/A	#N/A	#N/A	#N/A	#N/A	#N/A	#N/A	#N/A	#N/A	#N/A	#N/A	11	ENSG00000286977		lncRNA	novel transcript
PEX2	#N/A	#N/A	1.76774	1.113	#N/A	#N/A	0.923397	#N/A	#N/A	#N/A	0.559179	0.565037	#N/A	#N/A	#N/A	#N/A	#N/A	#N/A	#N/A	#N/A	#N/A	#N/A	#N/A	#N/A	#N/A	#N/A	#N/A	#N/A	#N/A	#N/A	#N/A	#N/A	#N/A	#N/A	#N/A	#N/A	#N/A	#N/A	#N/A	#N/A	#N/A	#N/A	#N/A	#N/A	#N/A	#N/A	#N/A	#N/A	#N/A	#N/A	#N/A	1.48966	0.913982	1.04325	0.951359	#N/A	#N/A	0.743896	1.05219	#N/A	#N/A	#N/A	#N/A	11	ENSG00000164751	PEX2	protein_coding	peroxisomal biogenesis factor 2 [Source:HGNC Symbol;Acc:HGNC:9717]
SSR1	#N/A	#N/A	0.690624	#N/A	#N/A	#N/A	1.3326	#N/A	#N/A	#N/A	1.85989	#N/A	#N/A	#N/A	0.660596	#N/A	#N/A	#N/A	1.14813	#N/A	1.04461	#N/A	#N/A	#N/A	1.01463	#N/A	#N/A	#N/A	#N/A	#N/A	#N/A	#N/A	0.921706	#N/A	#N/A	#N/A	#N/A	#N/A	#N/A	#N/A	#N/A	#N/A	#N/A	#N/A	#N/A	#N/A	#N/A	#N/A	1.20537	#N/A	#N/A	#N/A	#N/A	0.996931	#N/A	#N/A	#N/A	2.51824	#N/A	#N/A	#N/A	#N/A	#N/A	11	ENSG00000124783	SSR1	protein_coding	signal sequence receptor subunit 1 [Source:HGNC Symbol;Acc:HGNC:11323]
CLCN6	#N/A	#N/A	#N/A	#N/A	#N/A	#N/A	#N/A	#N/A	#N/A	#N/A	1.97131	#N/A	#N/A	#N/A	#N/A	#N/A	#N/A	1.36246	#N/A	#N/A	#N/A	1.36129	#N/A	1.20525	#N/A	#N/A	#N/A	#N/A	#N/A	#N/A	#N/A	#N/A	#N/A	#N/A	0.507082	#N/A	#N/A	0.491683	#N/A	#N/A	0.439177	0.746228	#N/A	#N/A	#N/A	#N/A	#N/A	0.499341	1.42626	#N/A	#N/A	#N/A	#N/A	#N/A	#N/A	#N/A	#N/A	#N/A	#N/A	#N/A	#N/A	0.97458	#N/A	11	ENSG00000011021	CLCN6	protein_coding	chloride voltage-gated channel 6 [Source:HGNC Symbol;Acc:HGNC:2024]
N4BP2	#N/A	#N/A	#N/A	#N/A	#N/A	1.16288	#N/A	#N/A	#N/A	#N/A	1.65941	#N/A	#N/A	#N/A	#N/A	#N/A	#N/A	#N/A	#N/A	#N/A	#N/A	#N/A	#N/A	#N/A	#N/A	#N/A	#N/A	#N/A	#N/A	#N/A	#N/A	#N/A	#N/A	#N/A	#N/A	1.27317	#N/A	#N/A	#N/A	0.688393	#N/A	#N/A	#N/A	#N/A	#N/A	#N/A	#N/A	#N/A	#N/A	#N/A	0.764812	1.30107	#N/A	#N/A	1.26845	1.15229	1.0341	1.58945	2.10282	#N/A	#N/A	#N/A	#N/A	11	ENSG00000078177	N4BP2	protein_coding	NEDD4 binding protein 2 [Source:HGNC Symbol;Acc:HGNC:29851]
COPS3	#N/A	#N/A	1.07573	0.253282	0.106773	0.196638	0.14387	#N/A	#N/A	#N/A	0.146394	#N/A	#N/A	0.969886	#N/A	#N/A	#N/A	#N/A	#N/A	#N/A	0.16224	0.155964	#N/A	#N/A	#N/A	#N/A	#N/A	#N/A	#N/A	#N/A	#N/A	#N/A	#N/A	#N/A	#N/A	#N/A	#N/A	#N/A	#N/A	#N/A	#N/A	#N/A	#N/A	#N/A	#N/A	#N/A	#N/A	#N/A	#N/A	#N/A	#N/A	#N/A	#N/A	#N/A	#N/A	#N/A	0.15794	0.191794	#N/A	#N/A	#N/A	#N/A	#N/A	11	ENSG00000141030	COPS3	protein_coding	COP9 signalosome subunit 3 [Source:HGNC Symbol;Acc:HGNC:2239]
RHOU#116574	#N/A	#N/A	2.00192	1.30985	0.554833	#N/A	#N/A	#N/A	#N/A	#N/A	0.233007	#N/A	#N/A	#N/A	#N/A	#N/A	#N/A	#N/A	#N/A	#N/A	#N/A	#N/A	#N/A	#N/A	0.359993	#N/A	#N/A	#N/A	#N/A	#N/A	#N/A	#N/A	#N/A	#N/A	#N/A	#N/A	#N/A	#N/A	#N/A	#N/A	#N/A	#N/A	#N/A	#N/A	#N/A	#N/A	#N/A	#N/A	#N/A	#N/A	#N/A	1.93013	1.43318	0.381897	0.284142	#N/A	#N/A	0.228574	#N/A	#N/A	#N/A	#N/A	0.167699	11	ENSG00000116574	RHOU	protein_coding	ras homolog family member U [Source:HGNC Symbol;Acc:HGNC:17794]
TEP1	#N/A	#N/A	#N/A	0.870539	#N/A	#N/A	#N/A	#N/A	#N/A	#N/A	1.23851	#N/A	#N/A	#N/A	#N/A	0.896313	#N/A	1.06125	#N/A	#N/A	1.25686	#N/A	#N/A	#N/A	#N/A	#N/A	#N/A	#N/A	#N/A	#N/A	0.576177	1.00369	#N/A	#N/A	0.695511	#N/A	#N/A	0.602177	#N/A	#N/A	0.632926	0.736666	#N/A	#N/A	#N/A	#N/A	#N/A	#N/A	#N/A	#N/A	#N/A	#N/A	#N/A	#N/A	#N/A	#N/A	#N/A	#N/A	#N/A	#N/A	#N/A	#N/A	#N/A	11	ENSG00000129566	TEP1	protein_coding	telomerase associated protein 1 [Source:HGNC Symbol;Acc:HGNC:11726]
GSKIP	#N/A	#N/A	#N/A	#N/A	#N/A	#N/A	#N/A	#N/A	#N/A	#N/A	0.145117	#N/A	#N/A	#N/A	#N/A	#N/A	#N/A	#N/A	#N/A	#N/A	0.150245	#N/A	#N/A	#N/A	#N/A	#N/A	#N/A	#N/A	#N/A	#N/A	#N/A	#N/A	#N/A	#N/A	#N/A	#N/A	0.937002	#N/A	1.5293	1.32183	#N/A	#N/A	1.33888	0.683194	0.525081	0.329826	#N/A	#N/A	#N/A	1.30555	#N/A	#N/A	#N/A	#N/A	#N/A	0.139423	#N/A	#N/A	#N/A	#N/A	#N/A	#N/A	#N/A	11	ENSG00000100744	GSKIP	protein_coding	GSK3B interacting protein [Source:HGNC Symbol;Acc:HGNC:20343]
NCAPD3	#N/A	#N/A	0.731685	#N/A	#N/A	1.34076	#N/A	#N/A	#N/A	#N/A	1.1599	#N/A	#N/A	0.616853	#N/A	#N/A	1.51351	1.07344	#N/A	#N/A	#N/A	1.11681	#N/A	#N/A	#N/A	#N/A	#N/A	#N/A	#N/A	#N/A	#N/A	#N/A	#N/A	#N/A	#N/A	#N/A	#N/A	#N/A	#N/A	#N/A	#N/A	#N/A	#N/A	#N/A	#N/A	#N/A	#N/A	#N/A	#N/A	#N/A	#N/A	0.657691	#N/A	1.35298	#N/A	#N/A	0.70218	#N/A	#N/A	#N/A	0.996805	#N/A	#N/A	11	ENSG00000151503	NCAPD3	protein_coding	non-SMC condensin II complex subunit D3 [Source:HGNC Symbol;Acc:HGNC:28952]
UBN1	#N/A	#N/A	#N/A	#N/A	#N/A	#N/A	#N/A	#N/A	#N/A	#N/A	0.904478	#N/A	#N/A	#N/A	#N/A	#N/A	#N/A	#N/A	#N/A	1.17069	#N/A	1.01397	#N/A	1.32238	#N/A	#N/A	#N/A	#N/A	#N/A	1.54177	#N/A	#N/A	#N/A	#N/A	#N/A	#N/A	#N/A	#N/A	#N/A	#N/A	#N/A	#N/A	#N/A	#N/A	#N/A	#N/A	#N/A	#N/A	1.71978	#N/A	#N/A	0.445005	#N/A	#N/A	0.804363	1.50636	1.57353	#N/A	#N/A	#N/A	0.782159	#N/A	#N/A	11	ENSG00000118900	UBN1	protein_coding	ubinuclein 1 [Source:HGNC Symbol;Acc:HGNC:12506]
KCMF1	#N/A	#N/A	#N/A	#N/A	#N/A	#N/A	#N/A	#N/A	#N/A	#N/A	0.962264	#N/A	#N/A	#N/A	#N/A	#N/A	#N/A	#N/A	0.779739	1.14308	#N/A	1.24136	#N/A	1.52699	0.713517	#N/A	#N/A	#N/A	#N/A	#N/A	#N/A	#N/A	#N/A	#N/A	#N/A	#N/A	#N/A	#N/A	#N/A	#N/A	#N/A	#N/A	#N/A	#N/A	#N/A	#N/A	#N/A	#N/A	#N/A	#N/A	#N/A	#N/A	#N/A	0.666146	0.915902	0.710884	1.18303	1.59584	#N/A	#N/A	#N/A	#N/A	#N/A	11	ENSG00000176407	KCMF1	protein_coding	potassium channel modulatory factor 1 [Source:HGNC Symbol;Acc:HGNC:20589]
ENKD1	#N/A	#N/A	#N/A	#N/A	#N/A	#N/A	#N/A	#N/A	#N/A	#N/A	0.121431	#N/A	#N/A	#N/A	#N/A	#N/A	#N/A	#N/A	#N/A	#N/A	#N/A	#N/A	#N/A	#N/A	#N/A	#N/A	#N/A	#N/A	#N/A	#N/A	#N/A	#N/A	#N/A	#N/A	0.664959	#N/A	0.619291	1.47304	1.05326	0.390826	2.04249	#N/A	#N/A	#N/A	0.481786	0.101094	#N/A	1.13258	#N/A	#N/A	1.20407	#N/A	#N/A	#N/A	#N/A	#N/A	#N/A	#N/A	#N/A	#N/A	#N/A	#N/A	#N/A	11	ENSG00000124074	ENKD1	protein_coding	enkurin domain containing 1 [Source:HGNC Symbol;Acc:HGNC:25246]
RFX5	#N/A	#N/A	#N/A	#N/A	#N/A	#N/A	#N/A	#N/A	#N/A	#N/A	#N/A	0.107521	#N/A	#N/A	#N/A	#N/A	#N/A	#N/A	#N/A	#N/A	#N/A	#N/A	#N/A	#N/A	#N/A	#N/A	#N/A	#N/A	#N/A	#N/A	#N/A	#N/A	#N/A	0.156859	1.11575	#N/A	1.0249	0.998576	#N/A	#N/A	1.11106	0.521966	#N/A	#N/A	#N/A	#N/A	#N/A	0.962823	#N/A	#N/A	1.04497	#N/A	#N/A	#N/A	#N/A	0.122341	#N/A	#N/A	#N/A	#N/A	0.14444	#N/A	#N/A	11	ENSG00000143390	RFX5	protein_coding	regulatory factor X5 [Source:HGNC Symbol;Acc:HGNC:9986]
SRD5A1	#N/A	#N/A	#N/A	#N/A	#N/A	#N/A	#N/A	#N/A	#N/A	#N/A	#N/A	0.600224	#N/A	#N/A	#N/A	#N/A	#N/A	#N/A	#N/A	#N/A	#N/A	#N/A	#N/A	#N/A	#N/A	#N/A	#N/A	#N/A	#N/A	#N/A	#N/A	#N/A	#N/A	#N/A	0.786384	#N/A	0.94755	0.747776	1.0389	#N/A	#N/A	#N/A	#N/A	#N/A	0.770164	2.04925	0.849919	1.06941	#N/A	1.05626	#N/A	#N/A	#N/A	#N/A	#N/A	0.758916	#N/A	#N/A	#N/A	#N/A	#N/A	#N/A	#N/A	11	ENSG00000145545	SRD5A1	protein_coding	steroid 5 alpha-reductase 1 [Source:HGNC Symbol;Acc:HGNC:11284]
ATP6AP1-DT	#N/A	#N/A	#N/A	#N/A	#N/A	#N/A	0.107974	#N/A	#N/A	#N/A	#N/A	0.0852542	#N/A	0.0715083	#N/A	0.125508	0.109993	#N/A	#N/A	#N/A	#N/A	#N/A	0.0868889	#N/A	#N/A	#N/A	#N/A	#N/A	#N/A	#N/A	0.0893813	#N/A	#N/A	#N/A	#N/A	#N/A	#N/A	#N/A	#N/A	#N/A	#N/A	#N/A	#N/A	#N/A	#N/A	#N/A	#N/A	#N/A	#N/A	#N/A	#N/A	0.107058	#N/A	#N/A	#N/A	0.0940198	#N/A	0.113308	0.106632	#N/A	#N/A	#N/A	#N/A	11	ENSG00000197180	ATP6AP1-DT	lncRNA	ATP6AP1 divergent transcript [Source:HGNC Symbol;Acc:HGNC:25138]
PHTF1	#N/A	#N/A	#N/A	#N/A	#N/A	#N/A	#N/A	#N/A	#N/A	#N/A	#N/A	0.680682	#N/A	#N/A	#N/A	#N/A	#N/A	#N/A	#N/A	#N/A	#N/A	#N/A	#N/A	#N/A	#N/A	#N/A	#N/A	#N/A	#N/A	#N/A	#N/A	#N/A	#N/A	#N/A	0.977082	#N/A	0.740447	0.733522	0.791605	1.00664	0.918552	#N/A	#N/A	0.6817	0.92607	#N/A	#N/A	#N/A	#N/A	0.727489	#N/A	#N/A	#N/A	#N/A	#N/A	#N/A	0.450669	#N/A	#N/A	#N/A	#N/A	#N/A	#N/A	11	ENSG00000116793	PHTF1	protein_coding	putative homeodomain transcription factor 1 [Source:HGNC Symbol;Acc:HGNC:8939]
FAM118B	#N/A	#N/A	0.785451	0.910036	#N/A	1.38233	0.978214	#N/A	#N/A	#N/A	#N/A	#N/A	0.872025	#N/A	#N/A	#N/A	#N/A	#N/A	#N/A	#N/A	#N/A	#N/A	#N/A	1.16538	1.36381	#N/A	#N/A	#N/A	#N/A	#N/A	0.900086	#N/A	0.823388	#N/A	#N/A	#N/A	#N/A	#N/A	#N/A	#N/A	#N/A	#N/A	#N/A	#N/A	#N/A	#N/A	#N/A	#N/A	#N/A	#N/A	#N/A	#N/A	#N/A	#N/A	#N/A	#N/A	0.795258	#N/A	1.14821	#N/A	#N/A	#N/A	#N/A	11	ENSG00000197798	FAM118B	protein_coding	family with sequence similarity 118 member B [Source:HGNC Symbol;Acc:HGNC:26110]
NEU3	#N/A	#N/A	1.41346	#N/A	0.454088	#N/A	0.190261	#N/A	#N/A	#N/A	#N/A	#N/A	#N/A	1.83602	0.940298	0.969535	#N/A	0.610825	#N/A	#N/A	0.194822	#N/A	#N/A	#N/A	#N/A	#N/A	#N/A	#N/A	#N/A	#N/A	#N/A	#N/A	#N/A	#N/A	#N/A	#N/A	#N/A	#N/A	#N/A	#N/A	#N/A	#N/A	#N/A	#N/A	#N/A	#N/A	#N/A	#N/A	#N/A	#N/A	#N/A	#N/A	#N/A	#N/A	0.224413	0.175932	#N/A	#N/A	0.224854	#N/A	#N/A	#N/A	#N/A	11	ENSG00000162139	NEU3	protein_coding	neuraminidase 3 [Source:HGNC Symbol;Acc:HGNC:7760]
NAA40	#N/A	#N/A	1.41891	1.04937	#N/A	0.785459	0.630253	#N/A	#N/A	#N/A	#N/A	#N/A	#N/A	#N/A	#N/A	#N/A	#N/A	#N/A	#N/A	0.392816	#N/A	#N/A	#N/A	0.543838	#N/A	#N/A	#N/A	#N/A	#N/A	#N/A	#N/A	#N/A	#N/A	0.903626	#N/A	#N/A	#N/A	#N/A	#N/A	#N/A	#N/A	#N/A	#N/A	#N/A	#N/A	#N/A	#N/A	#N/A	#N/A	#N/A	#N/A	2.264	#N/A	#N/A	0.664591	#N/A	0.33591	0.566201	#N/A	#N/A	#N/A	#N/A	#N/A	11	ENSG00000110583	NAA40	protein_coding	N-alpha-acetyltransferase 40, NatD catalytic subunit [Source:HGNC Symbol;Acc:HGNC:25845]
TOMM40L	#N/A	#N/A	0.155952	0.134395	0.136283	#N/A	#N/A	#N/A	#N/A	#N/A	#N/A	#N/A	#N/A	0.207332	#N/A	0.165911	0.115271	0.119459	0.120383	#N/A	#N/A	#N/A	#N/A	#N/A	0.1082	#N/A	#N/A	#N/A	#N/A	#N/A	0.144855	#N/A	#N/A	#N/A	#N/A	#N/A	#N/A	#N/A	#N/A	#N/A	#N/A	#N/A	#N/A	#N/A	#N/A	#N/A	#N/A	#N/A	#N/A	#N/A	#N/A	#N/A	#N/A	0.12855	#N/A	#N/A	#N/A	#N/A	#N/A	#N/A	#N/A	#N/A	#N/A	11	ENSG00000158882	TOMM40L	protein_coding	translocase of outer mitochondrial membrane 40 like [Source:HGNC Symbol;Acc:HGNC:25756]
G3BP2	#N/A	#N/A	0.970762	#N/A	#N/A	#N/A	#N/A	#N/A	#N/A	#N/A	#N/A	#N/A	#N/A	1.37968	#N/A	0.84027	#N/A	1.02049	#N/A	0.17219	0.408359	0.408674	#N/A	#N/A	#N/A	#N/A	#N/A	#N/A	#N/A	#N/A	#N/A	#N/A	#N/A	#N/A	#N/A	#N/A	#N/A	#N/A	#N/A	#N/A	#N/A	#N/A	#N/A	#N/A	#N/A	#N/A	#N/A	#N/A	#N/A	#N/A	#N/A	#N/A	#N/A	#N/A	0.49693	0.227572	0.275507	0.508498	#N/A	#N/A	#N/A	#N/A	#N/A	11	ENSG00000138757	G3BP2	protein_coding	G3BP stress granule assembly factor 2 [Source:HGNC Symbol;Acc:HGNC:30291]
NDUFV2	#N/A	#N/A	0.0845342	#N/A	0.0785798	#N/A	0.0961396	#N/A	#N/A	#N/A	#N/A	#N/A	#N/A	0.0483618	0.04825	0.067699	0.0492017	0.114648	0.0518176	#N/A	#N/A	#N/A	#N/A	#N/A	#N/A	#N/A	#N/A	#N/A	#N/A	#N/A	#N/A	#N/A	#N/A	#N/A	#N/A	#N/A	#N/A	#N/A	#N/A	#N/A	#N/A	#N/A	#N/A	#N/A	#N/A	#N/A	#N/A	#N/A	#N/A	#N/A	#N/A	0.0282453	#N/A	#N/A	#N/A	#N/A	#N/A	#N/A	0.0754629	#N/A	#N/A	#N/A	#N/A	11	ENSG00000178127	NDUFV2	protein_coding	NADH:ubiquinone oxidoreductase core subunit V2 [Source:HGNC Symbol;Acc:HGNC:7717]
DOCK3	#N/A	#N/A	2.13179	1.12877	0.74259	0.367416	#N/A	#N/A	#N/A	#N/A	#N/A	#N/A	#N/A	1.28551	0.757186	1.17479	#N/A	1.17232	#N/A	#N/A	0.359527	0.456011	#N/A	#N/A	#N/A	#N/A	#N/A	#N/A	#N/A	#N/A	#N/A	#N/A	#N/A	#N/A	#N/A	#N/A	#N/A	#N/A	#N/A	#N/A	#N/A	#N/A	#N/A	#N/A	#N/A	#N/A	#N/A	#N/A	#N/A	#N/A	#N/A	#N/A	#N/A	#N/A	0.481609	#N/A	#N/A	#N/A	#N/A	#N/A	#N/A	#N/A	#N/A	11	ENSG00000088538	DOCK3	protein_coding	dedicator of cytokinesis 3 [Source:HGNC Symbol;Acc:HGNC:2989]
#269937	#N/A	#N/A	0.0472501	#N/A	0.119252	#N/A	#N/A	#N/A	#N/A	#N/A	#N/A	#N/A	#N/A	0.0685827	#N/A	#N/A	#N/A	#N/A	#N/A	#N/A	#N/A	#N/A	#N/A	#N/A	#N/A	#N/A	#N/A	#N/A	#N/A	#N/A	#N/A	#N/A	#N/A	#N/A	#N/A	#N/A	#N/A	0.46898	0.573104	0.249101	1.2726	0.0966162	#N/A	#N/A	#N/A	#N/A	#N/A	#N/A	#N/A	#N/A	0.583821	#N/A	0.138997	#N/A	0.114536	#N/A	#N/A	#N/A	#N/A	#N/A	#N/A	#N/A	#N/A	11	ENSG00000269937		lncRNA	novel transcript, antisense to PDPK1
#258831	#N/A	#N/A	0.0351148	#N/A	#N/A	#N/A	#N/A	#N/A	#N/A	#N/A	#N/A	#N/A	#N/A	#N/A	#N/A	#N/A	#N/A	#N/A	#N/A	#N/A	#N/A	#N/A	#N/A	#N/A	#N/A	#N/A	#N/A	#N/A	#N/A	#N/A	#N/A	#N/A	#N/A	#N/A	0.0388894	#N/A	0.0389519	0.0404225	#N/A	0.039708	0.0480044	0.0333834	0.0465763	#N/A	#N/A	#N/A	0.0420905	#N/A	#N/A	0.0400258	#N/A	0.0361992	#N/A	#N/A	#N/A	#N/A	#N/A	#N/A	#N/A	#N/A	#N/A	#N/A	#N/A	11	ENSG00000258831		lncRNA	novel transcript
#275464	#N/A	#N/A	0.410118	#N/A	0.167192	#N/A	#N/A	#N/A	#N/A	#N/A	#N/A	#N/A	#N/A	#N/A	#N/A	#N/A	#N/A	#N/A	0.159294	#N/A	#N/A	#N/A	#N/A	#N/A	#N/A	#N/A	#N/A	#N/A	#N/A	#N/A	#N/A	#N/A	#N/A	#N/A	1.07169	#N/A	0.886385	#N/A	#N/A	#N/A	1.3307	#N/A	1.20902	#N/A	0.249539	#N/A	1.38877	1.40697	#N/A	1.07583	#N/A	#N/A	#N/A	#N/A	#N/A	#N/A	#N/A	#N/A	#N/A	#N/A	#N/A	#N/A	#N/A	11	ENSG00000275464		artifact	novel protein, similar to PWP2 periodic tryptophan protein homolog (yeast) PWP2
ZNF653	#N/A	#N/A	#N/A	0.263426	0.159941	0.162221	#N/A	#N/A	#N/A	#N/A	#N/A	#N/A	#N/A	#N/A	#N/A	#N/A	#N/A	#N/A	#N/A	#N/A	0.177656	#N/A	#N/A	0.148239	#N/A	#N/A	#N/A	#N/A	#N/A	#N/A	#N/A	#N/A	#N/A	#N/A	1.30777	#N/A	#N/A	#N/A	#N/A	#N/A	0.789427	0.699221	#N/A	#N/A	#N/A	#N/A	0.998067	#N/A	0.167046	#N/A	0.9124	#N/A	#N/A	#N/A	#N/A	#N/A	#N/A	#N/A	#N/A	#N/A	#N/A	#N/A	#N/A	11	ENSG00000161914	ZNF653	protein_coding	zinc finger protein 653 [Source:HGNC Symbol;Acc:HGNC:25196]
C1orf127	#N/A	#N/A	#N/A	#N/A	0.120141	#N/A	#N/A	#N/A	#N/A	#N/A	#N/A	#N/A	#N/A	0.109123	0.0951598	0.141197	0.103679	0.128496	#N/A	#N/A	#N/A	#N/A	#N/A	#N/A	#N/A	#N/A	#N/A	#N/A	#N/A	#N/A	0.127693	#N/A	#N/A	#N/A	#N/A	#N/A	#N/A	#N/A	#N/A	#N/A	#N/A	#N/A	#N/A	#N/A	#N/A	#N/A	#N/A	#N/A	#N/A	#N/A	#N/A	0.137004	0.112388	0.114675	#N/A	#N/A	#N/A	#N/A	0.106817	#N/A	#N/A	#N/A	#N/A	11	ENSG00000175262	C1orf127	protein_coding	chromosome 1 open reading frame 127 [Source:HGNC Symbol;Acc:HGNC:26730]
CELSR1	#N/A	#N/A	#N/A	#N/A	0.172057	#N/A	#N/A	#N/A	#N/A	#N/A	#N/A	#N/A	#N/A	#N/A	#N/A	0.15358	#N/A	#N/A	0.153545	#N/A	0.147826	#N/A	#N/A	#N/A	#N/A	#N/A	#N/A	#N/A	#N/A	#N/A	#N/A	#N/A	#N/A	#N/A	0.594984	#N/A	#N/A	0.528038	#N/A	#N/A	1.52437	0.211963	#N/A	#N/A	#N/A	#N/A	0.913359	0.488587	#N/A	#N/A	#N/A	#N/A	#N/A	#N/A	#N/A	0.147949	#N/A	#N/A	#N/A	#N/A	#N/A	#N/A	#N/A	11	ENSG00000075275	CELSR1	protein_coding	cadherin EGF LAG seven-pass G-type receptor 1 [Source:HGNC Symbol;Acc:HGNC:1850]
MCTP2	#N/A	#N/A	#N/A	#N/A	0.0737676	#N/A	#N/A	#N/A	#N/A	#N/A	#N/A	#N/A	#N/A	#N/A	#N/A	#N/A	#N/A	#N/A	#N/A	#N/A	#N/A	#N/A	#N/A	#N/A	#N/A	#N/A	#N/A	#N/A	#N/A	#N/A	#N/A	#N/A	#N/A	#N/A	0.0579468	#N/A	#N/A	#N/A	#N/A	0.0162919	0.0819883	#N/A	0.292637	0.0645459	0.0674202	0.0831101	#N/A	0.0206032	#N/A	#N/A	0.066197	0.056208	#N/A	#N/A	#N/A	#N/A	#N/A	#N/A	#N/A	#N/A	#N/A	#N/A	#N/A	11	ENSG00000140563	MCTP2	protein_coding	multiple C2 and transmembrane domain containing 2 [Source:HGNC Symbol;Acc:HGNC:25636]
PYGB	#N/A	#N/A	#N/A	#N/A	0.859373	#N/A	#N/A	#N/A	#N/A	#N/A	#N/A	#N/A	#N/A	#N/A	#N/A	#N/A	#N/A	#N/A	#N/A	#N/A	#N/A	#N/A	#N/A	#N/A	#N/A	#N/A	#N/A	#N/A	#N/A	#N/A	#N/A	#N/A	#N/A	#N/A	1.23398	0.690919	0.763734	1.20711	#N/A	1.43916	1.41531	1.46144	#N/A	#N/A	#N/A	#N/A	#N/A	0.67198	1.11635	#N/A	1.40233	#N/A	#N/A	#N/A	#N/A	#N/A	#N/A	#N/A	#N/A	#N/A	#N/A	#N/A	#N/A	11	ENSG00000100994	PYGB	protein_coding	glycogen phosphorylase B [Source:HGNC Symbol;Acc:HGNC:9723]
EDNRA	#N/A	#N/A	#N/A	#N/A	0.127571	#N/A	#N/A	#N/A	#N/A	#N/A	#N/A	#N/A	#N/A	#N/A	#N/A	#N/A	#N/A	#N/A	#N/A	#N/A	#N/A	#N/A	#N/A	#N/A	#N/A	#N/A	#N/A	#N/A	#N/A	#N/A	#N/A	#N/A	#N/A	#N/A	0.204653	#N/A	0.213922	0.169111	#N/A	#N/A	2.61218	#N/A	2.28447	0.111508	#N/A	#N/A	0.590007	0.20963	#N/A	0.153224	0.261056	#N/A	#N/A	#N/A	#N/A	#N/A	#N/A	#N/A	#N/A	#N/A	#N/A	#N/A	#N/A	11	ENSG00000151617	EDNRA	protein_coding	endothelin receptor type A [Source:HGNC Symbol;Acc:HGNC:3179]
CLPP	#N/A	#N/A	#N/A	#N/A	0.0713862	#N/A	#N/A	#N/A	#N/A	#N/A	#N/A	#N/A	#N/A	0.0386018	#N/A	#N/A	#N/A	0.0775988	#N/A	#N/A	#N/A	#N/A	#N/A	#N/A	#N/A	#N/A	#N/A	#N/A	#N/A	#N/A	#N/A	#N/A	#N/A	#N/A	#N/A	#N/A	0.0290878	0.0412182	#N/A	#N/A	0.0716294	0.0766393	0.0333128	#N/A	0.0662916	#N/A	#N/A	0.0428822	#N/A	0.0422292	#N/A	#N/A	#N/A	#N/A	#N/A	#N/A	#N/A	#N/A	#N/A	#N/A	#N/A	#N/A	#N/A	11	ENSG00000125656	CLPP	protein_coding	caseinolytic mitochondrial matrix peptidase proteolytic subunit [Source:HGNC Symbol;Acc:HGNC:2084]
LIPC	#N/A	#N/A	#N/A	#N/A	0.107565	#N/A	#N/A	#N/A	#N/A	#N/A	#N/A	#N/A	#N/A	#N/A	#N/A	#N/A	#N/A	#N/A	#N/A	#N/A	#N/A	#N/A	#N/A	#N/A	#N/A	#N/A	#N/A	#N/A	#N/A	#N/A	#N/A	#N/A	#N/A	#N/A	0.052613	#N/A	#N/A	0.0884881	#N/A	#N/A	0.374456	0.136218	0.344078	0.102879	#N/A	#N/A	0.0862931	0.0599314	#N/A	0.0597347	0.035091	#N/A	#N/A	#N/A	#N/A	#N/A	#N/A	#N/A	#N/A	#N/A	#N/A	#N/A	#N/A	11	ENSG00000166035	LIPC	protein_coding	lipase C, hepatic type [Source:HGNC Symbol;Acc:HGNC:6619]
STX6	#N/A	#N/A	#N/A	#N/A	#N/A	1.06441	1.02138	#N/A	#N/A	#N/A	#N/A	#N/A	#N/A	0.875409	1.23363	0.640486	#N/A	1.01816	1.35522	#N/A	1.444	#N/A	#N/A	#N/A	#N/A	#N/A	#N/A	#N/A	#N/A	#N/A	#N/A	#N/A	0.746309	#N/A	#N/A	#N/A	#N/A	#N/A	#N/A	#N/A	#N/A	#N/A	#N/A	#N/A	#N/A	#N/A	#N/A	#N/A	#N/A	#N/A	#N/A	#N/A	#N/A	#N/A	#N/A	#N/A	1.21557	1.98218	#N/A	#N/A	#N/A	#N/A	#N/A	11	ENSG00000135823	STX6	protein_coding	syntaxin 6 [Source:HGNC Symbol;Acc:HGNC:11441]
CCDC30	#N/A	#N/A	#N/A	#N/A	#N/A	0.941219	0.766749	#N/A	#N/A	#N/A	#N/A	#N/A	#N/A	#N/A	#N/A	#N/A	#N/A	#N/A	#N/A	#N/A	#N/A	#N/A	#N/A	#N/A	#N/A	#N/A	#N/A	#N/A	#N/A	#N/A	#N/A	#N/A	#N/A	#N/A	0.823288	#N/A	#N/A	0.733642	#N/A	0.684185	0.830888	1.15486	#N/A	#N/A	#N/A	#N/A	#N/A	0.680164	#N/A	0.68366	0.645781	#N/A	#N/A	#N/A	#N/A	#N/A	#N/A	#N/A	#N/A	#N/A	#N/A	0.947137	#N/A	11	ENSG00000186409	CCDC30	protein_coding	coiled-coil domain containing 30 [Source:HGNC Symbol;Acc:HGNC:26103]
ZNF366	#N/A	#N/A	#N/A	#N/A	#N/A	#N/A	#N/A	#N/A	#N/A	#N/A	#N/A	#N/A	#N/A	0.186248	0.155423	0.17187	#N/A	0.158606	0.149879	#N/A	#N/A	0.14289	#N/A	0.104244	#N/A	#N/A	#N/A	#N/A	#N/A	#N/A	0.17261	#N/A	#N/A	#N/A	#N/A	#N/A	#N/A	#N/A	#N/A	#N/A	1.41619	0.32708	#N/A	#N/A	#N/A	#N/A	#N/A	#N/A	#N/A	#N/A	1.50498	#N/A	#N/A	#N/A	#N/A	#N/A	#N/A	#N/A	#N/A	#N/A	#N/A	#N/A	#N/A	11	ENSG00000178175	ZNF366	protein_coding	zinc finger protein 366 [Source:HGNC Symbol;Acc:HGNC:18316]
CCNYL1	#N/A	#N/A	#N/A	#N/A	#N/A	#N/A	#N/A	#N/A	#N/A	#N/A	#N/A	#N/A	#N/A	0.656205	#N/A	0.651952	#N/A	0.922126	#N/A	#N/A	#N/A	1.16786	#N/A	#N/A	#N/A	#N/A	#N/A	#N/A	#N/A	#N/A	0.834055	1.37	#N/A	#N/A	#N/A	#N/A	#N/A	#N/A	#N/A	#N/A	#N/A	#N/A	#N/A	#N/A	#N/A	#N/A	#N/A	#N/A	#N/A	#N/A	#N/A	0.679219	#N/A	#N/A	#N/A	1.05924	#N/A	1.8318	#N/A	1.04167	#N/A	#N/A	1.22436	11	ENSG00000163249	CCNYL1	protein_coding	cyclin Y like 1 [Source:HGNC Symbol;Acc:HGNC:26868]
HDAC1	#N/A	#N/A	#N/A	#N/A	#N/A	#N/A	#N/A	#N/A	#N/A	#N/A	#N/A	#N/A	#N/A	4.20837	2.57621	2.80095	2.63089	3.95822	#N/A	1.1884	2.5023	1.49678	1.61869	1.40521	#N/A	#N/A	#N/A	#N/A	#N/A	#N/A	#N/A	#N/A	#N/A	#N/A	#N/A	#N/A	#N/A	#N/A	#N/A	#N/A	#N/A	#N/A	#N/A	#N/A	1.01659	#N/A	#N/A	#N/A	#N/A	#N/A	#N/A	#N/A	#N/A	#N/A	#N/A	#N/A	#N/A	#N/A	#N/A	#N/A	#N/A	#N/A	#N/A	11	ENSG00000116478	HDAC1	protein_coding	histone deacetylase 1 [Source:HGNC Symbol;Acc:HGNC:4852]
FHAD1	#N/A	#N/A	#N/A	#N/A	#N/A	#N/A	#N/A	#N/A	#N/A	#N/A	#N/A	#N/A	#N/A	#N/A	#N/A	#N/A	#N/A	#N/A	#N/A	#N/A	#N/A	0.114889	#N/A	#N/A	#N/A	#N/A	#N/A	#N/A	#N/A	#N/A	#N/A	#N/A	#N/A	#N/A	0.172238	0.0733412	#N/A	0.104381	#N/A	0.187281	0.99544	0.0538364	#N/A	#N/A	#N/A	0.13336	0.293446	0.170495	#N/A	#N/A	0.344562	#N/A	#N/A	#N/A	#N/A	#N/A	#N/A	#N/A	#N/A	#N/A	#N/A	#N/A	#N/A	11	ENSG00000142621	FHAD1	protein_coding	forkhead associated phosphopeptide binding domain 1 [Source:HGNC Symbol;Acc:HGNC:29408]
NOTCH4#204301	#N/A	#N/A	#N/A	#N/A	#N/A	#N/A	#N/A	#N/A	#N/A	#N/A	#N/A	#N/A	#N/A	0.079664	#N/A	#N/A	#N/A	#N/A	#N/A	#N/A	#N/A	0.0506553	#N/A	#N/A	#N/A	#N/A	#N/A	#N/A	#N/A	#N/A	#N/A	#N/A	#N/A	#N/A	0.0778407	0.0661057	#N/A	0.0235448	#N/A	#N/A	0.0518683	0.0566286	0.171596	0.0293325	0.0463132	#N/A	0.0507733	#N/A	#N/A	#N/A	#N/A	#N/A	#N/A	#N/A	#N/A	#N/A	#N/A	#N/A	#N/A	#N/A	#N/A	#N/A	#N/A	11	ENSG00000204301	NOTCH4	protein_coding	notch receptor 4 [Source:HGNC Symbol;Acc:HGNC:7884]
CARD14	#N/A	#N/A	#N/A	#N/A	#N/A	#N/A	#N/A	#N/A	#N/A	#N/A	#N/A	#N/A	#N/A	0.537681	0.135591	#N/A	#N/A	#N/A	#N/A	#N/A	#N/A	0.14902	#N/A	#N/A	#N/A	#N/A	#N/A	#N/A	#N/A	#N/A	#N/A	0.103077	0.140126	#N/A	#N/A	#N/A	#N/A	#N/A	0.92313	#N/A	#N/A	#N/A	#N/A	#N/A	#N/A	#N/A	#N/A	#N/A	#N/A	0.761215	#N/A	0.384671	0.165451	#N/A	0.173483	#N/A	#N/A	#N/A	0.162738	#N/A	#N/A	#N/A	#N/A	11	ENSG00000141527	CARD14	protein_coding	caspase recruitment domain family member 14 [Source:HGNC Symbol;Acc:HGNC:16446]
EML6	#N/A	#N/A	#N/A	#N/A	#N/A	#N/A	#N/A	#N/A	#N/A	#N/A	#N/A	#N/A	#N/A	1.75573	0.522978	0.576586	#N/A	0.268226	0.163789	#N/A	#N/A	#N/A	0.546055	0.130389	#N/A	0.0778483	#N/A	#N/A	#N/A	#N/A	#N/A	#N/A	#N/A	#N/A	#N/A	#N/A	#N/A	#N/A	#N/A	#N/A	#N/A	#N/A	#N/A	#N/A	0.654561	#N/A	#N/A	#N/A	#N/A	#N/A	#N/A	1.20248	#N/A	#N/A	#N/A	#N/A	#N/A	#N/A	#N/A	#N/A	0.391999	#N/A	#N/A	11	ENSG00000214595	EML6	protein_coding	EMAP like 6 [Source:HGNC Symbol;Acc:HGNC:35412]
POR	#N/A	#N/A	#N/A	#N/A	#N/A	#N/A	#N/A	#N/A	#N/A	#N/A	#N/A	#N/A	#N/A	#N/A	0.605892	#N/A	#N/A	#N/A	#N/A	#N/A	1.1099	#N/A	#N/A	1.74169	#N/A	#N/A	#N/A	#N/A	#N/A	#N/A	#N/A	#N/A	#N/A	#N/A	#N/A	#N/A	#N/A	#N/A	#N/A	#N/A	#N/A	#N/A	0.557679	0.68349	0.724727	0.831815	0.631758	0.551913	#N/A	0.546452	#N/A	#N/A	#N/A	#N/A	#N/A	#N/A	#N/A	#N/A	#N/A	#N/A	#N/A	1.34444	#N/A	11	ENSG00000127948	POR	protein_coding	cytochrome p450 oxidoreductase [Source:HGNC Symbol;Acc:HGNC:9208]
ITGA6	#N/A	#N/A	#N/A	#N/A	#N/A	#N/A	#N/A	#N/A	#N/A	#N/A	#N/A	#N/A	#N/A	0.936756	0.734142	#N/A	#N/A	0.285548	0.200502	0.188664	0.159241	#N/A	#N/A	0.13301	#N/A	#N/A	#N/A	#N/A	#N/A	#N/A	#N/A	#N/A	#N/A	#N/A	#N/A	#N/A	#N/A	#N/A	1.13117	#N/A	#N/A	#N/A	1.43196	#N/A	1.00335	#N/A	#N/A	#N/A	#N/A	1.73636	#N/A	#N/A	#N/A	#N/A	#N/A	#N/A	#N/A	#N/A	#N/A	#N/A	#N/A	#N/A	#N/A	11	ENSG00000091409	ITGA6	protein_coding	integrin subunit alpha 6 [Source:HGNC Symbol;Acc:HGNC:6142]
GM2A	#N/A	#N/A	#N/A	#N/A	#N/A	#N/A	#N/A	#N/A	#N/A	#N/A	#N/A	#N/A	#N/A	1.5666	0.574813	0.603581	#N/A	0.142796	#N/A	#N/A	#N/A	#N/A	#N/A	0.148941	0.14899	#N/A	#N/A	#N/A	#N/A	#N/A	0.691757	#N/A	0.197778	#N/A	#N/A	#N/A	#N/A	#N/A	#N/A	#N/A	#N/A	#N/A	#N/A	#N/A	#N/A	#N/A	#N/A	#N/A	#N/A	#N/A	#N/A	1.08628	0.506643	#N/A	#N/A	#N/A	#N/A	#N/A	0.149194	#N/A	#N/A	#N/A	#N/A	11	ENSG00000196743	GM2A	protein_coding	ganglioside GM2 activator [Source:HGNC Symbol;Acc:HGNC:4367]
SIN3B	#N/A	#N/A	#N/A	#N/A	#N/A	#N/A	#N/A	#N/A	#N/A	#N/A	#N/A	#N/A	#N/A	#N/A	#N/A	#N/A	#N/A	#N/A	#N/A	#N/A	#N/A	#N/A	#N/A	1.0504	#N/A	#N/A	#N/A	#N/A	#N/A	#N/A	#N/A	#N/A	#N/A	#N/A	0.499464	#N/A	#N/A	0.625786	#N/A	#N/A	0.540511	1.02016	#N/A	#N/A	0.653818	0.74839	#N/A	0.507484	1.19465	#N/A	0.545522	#N/A	#N/A	#N/A	#N/A	#N/A	#N/A	#N/A	#N/A	#N/A	#N/A	1.33452	#N/A	11	ENSG00000127511	SIN3B	protein_coding	SIN3 transcription regulator family member B [Source:HGNC Symbol;Acc:HGNC:19354]
TM7SF3	#N/A	#N/A	#N/A	#N/A	#N/A	#N/A	#N/A	#N/A	#N/A	#N/A	#N/A	#N/A	#N/A	#N/A	#N/A	#N/A	#N/A	#N/A	#N/A	#N/A	#N/A	#N/A	#N/A	#N/A	0.849428	#N/A	#N/A	#N/A	#N/A	#N/A	#N/A	#N/A	#N/A	#N/A	0.599777	#N/A	#N/A	0.628791	#N/A	0.551376	#N/A	0.55451	#N/A	0.514668	0.585766	0.588581	#N/A	0.552796	#N/A	0.454531	0.616829	#N/A	#N/A	#N/A	#N/A	#N/A	#N/A	#N/A	#N/A	#N/A	#N/A	#N/A	#N/A	11	ENSG00000064115	TM7SF3	protein_coding	transmembrane 7 superfamily member 3 [Source:HGNC Symbol;Acc:HGNC:23049]
#262580	#N/A	#N/A	#N/A	#N/A	#N/A	#N/A	#N/A	#N/A	#N/A	#N/A	#N/A	#N/A	#N/A	0.494185	0.11302	0.154828	0.136239	0.179535	0.127678	#N/A	#N/A	#N/A	#N/A	#N/A	#N/A	#N/A	#N/A	#N/A	#N/A	#N/A	#N/A	#N/A	#N/A	#N/A	#N/A	#N/A	#N/A	#N/A	#N/A	#N/A	#N/A	#N/A	#N/A	#N/A	#N/A	#N/A	#N/A	#N/A	0.138319	#N/A	#N/A	0.362429	0.177946	#N/A	0.160051	#N/A	#N/A	#N/A	#N/A	#N/A	#N/A	#N/A	0.0910629	11	ENSG00000262580		lncRNA	novel transcript, antisense to CARD14
MCF2L	#N/A	#N/A	#N/A	#N/A	#N/A	#N/A	#N/A	#N/A	#N/A	#N/A	#N/A	#N/A	#N/A	0.121658	#N/A	#N/A	#N/A	0.103126	#N/A	#N/A	#N/A	#N/A	#N/A	#N/A	#N/A	#N/A	#N/A	#N/A	#N/A	#N/A	#N/A	#N/A	#N/A	#N/A	0.080111	#N/A	#N/A	0.105138	#N/A	#N/A	2.31412	0.0827337	1.61706	#N/A	0.104852	0.106295	0.122918	0.099662	#N/A	#N/A	#N/A	#N/A	#N/A	#N/A	#N/A	#N/A	#N/A	#N/A	#N/A	#N/A	#N/A	#N/A	#N/A	11	ENSG00000126217	MCF2L	protein_coding	MCF.2 cell line derived transforming sequence like [Source:HGNC Symbol;Acc:HGNC:14576]
KIAA1549	#N/A	#N/A	#N/A	#N/A	#N/A	#N/A	#N/A	#N/A	#N/A	#N/A	#N/A	#N/A	#N/A	0.986996	0.596408	#N/A	#N/A	0.35644	0.161791	#N/A	#N/A	#N/A	#N/A	#N/A	#N/A	#N/A	#N/A	#N/A	#N/A	#N/A	#N/A	#N/A	#N/A	#N/A	#N/A	#N/A	#N/A	0.987053	1.06877	1.08565	0.924113	#N/A	0.931479	#N/A	#N/A	#N/A	#N/A	#N/A	#N/A	0.896201	#N/A	#N/A	#N/A	#N/A	#N/A	#N/A	#N/A	#N/A	#N/A	#N/A	#N/A	0.13136	#N/A	11	ENSG00000122778	KIAA1549	protein_coding	KIAA1549 [Source:HGNC Symbol;Acc:HGNC:22219]
#253177	#N/A	#N/A	#N/A	#N/A	#N/A	#N/A	#N/A	#N/A	#N/A	#N/A	#N/A	#N/A	#N/A	#N/A	0.0577885	#N/A	#N/A	#N/A	#N/A	#N/A	#N/A	#N/A	#N/A	#N/A	#N/A	#N/A	#N/A	#N/A	#N/A	#N/A	#N/A	#N/A	#N/A	#N/A	0.0745704	#N/A	#N/A	0.0768417	#N/A	0.0717794	0.0601666	#N/A	0.0630721	#N/A	0.0639166	#N/A	0.0776523	0.0756594	#N/A	0.0634943	0.0787697	#N/A	#N/A	#N/A	#N/A	#N/A	#N/A	#N/A	#N/A	#N/A	#N/A	#N/A	#N/A	11	ENSG00000253177		lncRNA	novel transcript
RAG1	#N/A	#N/A	#N/A	#N/A	#N/A	#N/A	#N/A	#N/A	#N/A	#N/A	#N/A	#N/A	#N/A	#N/A	#N/A	0.0772432	#N/A	#N/A	#N/A	#N/A	#N/A	#N/A	#N/A	#N/A	#N/A	#N/A	#N/A	#N/A	#N/A	#N/A	#N/A	#N/A	0.0765589	#N/A	#N/A	#N/A	0.0349338	#N/A	0.0783862	0.0567153	0.778244	#N/A	0.174034	#N/A	0.0712213	#N/A	#N/A	0.0380299	#N/A	0.0148211	0.0146052	#N/A	#N/A	#N/A	#N/A	#N/A	#N/A	#N/A	#N/A	#N/A	#N/A	#N/A	#N/A	11	ENSG00000166349	RAG1	protein_coding	recombination activating 1 [Source:HGNC Symbol;Acc:HGNC:9831]
CEP78	#N/A	#N/A	#N/A	#N/A	#N/A	#N/A	#N/A	#N/A	#N/A	#N/A	#N/A	#N/A	#N/A	#N/A	#N/A	#N/A	#N/A	1.29722	#N/A	0.941897	#N/A	#N/A	#N/A	#N/A	#N/A	#N/A	#N/A	#N/A	#N/A	#N/A	#N/A	#N/A	#N/A	#N/A	0.624081	#N/A	0.840528	#N/A	#N/A	0.709909	0.668	0.70024	#N/A	#N/A	#N/A	#N/A	#N/A	0.662954	#N/A	#N/A	0.864297	#N/A	#N/A	#N/A	#N/A	#N/A	0.689984	1.30408	#N/A	#N/A	#N/A	#N/A	#N/A	11	ENSG00000148019	CEP78	protein_coding	centrosomal protein 78 [Source:HGNC Symbol;Acc:HGNC:25740]
GPM6A	#N/A	#N/A	#N/A	#N/A	#N/A	#N/A	#N/A	#N/A	#N/A	#N/A	#N/A	#N/A	#N/A	#N/A	#N/A	#N/A	#N/A	0.123627	#N/A	#N/A	#N/A	#N/A	#N/A	#N/A	#N/A	#N/A	#N/A	#N/A	#N/A	#N/A	#N/A	#N/A	#N/A	#N/A	#N/A	#N/A	#N/A	0.15341	#N/A	#N/A	0.461289	0.122983	0.17148	0.145636	0.150835	#N/A	0.0891441	0.13861	#N/A	0.171048	0.118121	#N/A	#N/A	#N/A	#N/A	#N/A	#N/A	#N/A	#N/A	#N/A	#N/A	#N/A	#N/A	11	ENSG00000150625	GPM6A	protein_coding	glycoprotein M6A [Source:HGNC Symbol;Acc:HGNC:4460]
TTLL1	#N/A	#N/A	#N/A	#N/A	#N/A	#N/A	#N/A	#N/A	#N/A	#N/A	#N/A	#N/A	#N/A	#N/A	#N/A	#N/A	#N/A	0.579045	#N/A	#N/A	#N/A	#N/A	#N/A	#N/A	#N/A	#N/A	#N/A	#N/A	#N/A	#N/A	#N/A	#N/A	#N/A	#N/A	#N/A	#N/A	#N/A	0.960351	0.903111	1.11755	0.809735	#N/A	0.98475	#N/A	#N/A	#N/A	0.79479	0.976464	0.383204	1.1456	0.967754	#N/A	#N/A	#N/A	#N/A	#N/A	#N/A	#N/A	#N/A	#N/A	#N/A	#N/A	#N/A	11	ENSG00000100271	TTLL1	protein_coding	TTL family tubulin polyglutamylase complex subunit L1 [Source:HGNC Symbol;Acc:HGNC:1312]
ABL2	#N/A	#N/A	#N/A	#N/A	#N/A	#N/A	#N/A	#N/A	#N/A	#N/A	#N/A	#N/A	#N/A	#N/A	#N/A	#N/A	#N/A	#N/A	#N/A	1.22311	#N/A	#N/A	#N/A	#N/A	#N/A	#N/A	#N/A	#N/A	0.962556	1.29381	0.371556	#N/A	#N/A	0.631671	#N/A	#N/A	#N/A	#N/A	#N/A	#N/A	#N/A	0.549172	#N/A	#N/A	#N/A	0.473495	#N/A	#N/A	0.620627	#N/A	#N/A	#N/A	#N/A	#N/A	0.580741	#N/A	#N/A	#N/A	#N/A	#N/A	#N/A	0.815618	1.09201	11	ENSG00000143322	ABL2	protein_coding	ABL proto-oncogene 2, non-receptor tyrosine kinase [Source:HGNC Symbol;Acc:HGNC:77]
STAG1	#N/A	#N/A	#N/A	#N/A	#N/A	#N/A	#N/A	#N/A	#N/A	#N/A	#N/A	#N/A	#N/A	#N/A	#N/A	#N/A	#N/A	#N/A	#N/A	0.555299	#N/A	#N/A	#N/A	#N/A	#N/A	#N/A	#N/A	#N/A	#N/A	#N/A	#N/A	#N/A	#N/A	#N/A	0.423653	#N/A	#N/A	0.334604	#N/A	0.264365	0.337368	0.7522	#N/A	#N/A	#N/A	0.581311	#N/A	#N/A	0.719039	#N/A	0.293497	#N/A	#N/A	#N/A	#N/A	#N/A	0.671049	#N/A	#N/A	#N/A	#N/A	0.544396	#N/A	11	ENSG00000118007	STAG1	protein_coding	stromal antigen 1 [Source:HGNC Symbol;Acc:HGNC:11354]
IFIT1	#N/A	#N/A	#N/A	#N/A	#N/A	#N/A	#N/A	#N/A	#N/A	#N/A	#N/A	#N/A	#N/A	#N/A	#N/A	#N/A	#N/A	#N/A	#N/A	#N/A	#N/A	#N/A	#N/A	#N/A	#N/A	0.0555052	#N/A	#N/A	#N/A	#N/A	#N/A	#N/A	#N/A	0.106879	#N/A	#N/A	0.079326	#N/A	0.0973696	0.0813276	#N/A	#N/A	#N/A	0.0802841	0.0639718	0.107868	0.238435	0.0912486	#N/A	0.0928735	#N/A	#N/A	#N/A	#N/A	#N/A	#N/A	#N/A	#N/A	#N/A	#N/A	#N/A	#N/A	#N/A	11	ENSG00000185745	IFIT1	protein_coding	interferon induced protein with tetratricopeptide repeats 1 [Source:HGNC Symbol;Acc:HGNC:5407]
H19#130600	#N/A	#N/A	#N/A	#N/A	#N/A	#N/A	#N/A	#N/A	#N/A	#N/A	#N/A	#N/A	#N/A	#N/A	#N/A	#N/A	#N/A	#N/A	#N/A	#N/A	#N/A	#N/A	#N/A	#N/A	#N/A	0.033284	#N/A	#N/A	#N/A	#N/A	#N/A	#N/A	#N/A	#N/A	0.0460091	#N/A	#N/A	0.100809	#N/A	#N/A	0.0980351	0.0775457	0.0256837	#N/A	0.0688095	#N/A	0.0789984	0.0387683	#N/A	0.074011	0.0423616	#N/A	#N/A	#N/A	#N/A	#N/A	#N/A	#N/A	#N/A	#N/A	#N/A	#N/A	#N/A	11	ENSG00000130600	H19	lncRNA	H19 imprinted maternally expressed transcript [Source:HGNC Symbol;Acc:HGNC:4713]
NLGN1	#N/A	#N/A	#N/A	#N/A	#N/A	#N/A	#N/A	#N/A	#N/A	#N/A	#N/A	#N/A	#N/A	#N/A	#N/A	#N/A	#N/A	#N/A	#N/A	#N/A	#N/A	#N/A	#N/A	#N/A	#N/A	#N/A	#N/A	#N/A	0.0302566	#N/A	#N/A	#N/A	#N/A	#N/A	#N/A	#N/A	#N/A	1.59897	0.900038	1.49038	2.20446	0.493669	0.887057	0.490528	#N/A	#N/A	#N/A	0.858954	#N/A	#N/A	1.99536	#N/A	#N/A	#N/A	#N/A	#N/A	#N/A	#N/A	#N/A	#N/A	#N/A	#N/A	0.114895	11	ENSG00000169760	NLGN1	protein_coding	neuroligin 1 [Source:HGNC Symbol;Acc:HGNC:14291]
ZC3H12C	#N/A	#N/A	#N/A	#N/A	#N/A	#N/A	#N/A	#N/A	#N/A	#N/A	#N/A	#N/A	#N/A	#N/A	#N/A	#N/A	#N/A	#N/A	#N/A	#N/A	#N/A	#N/A	#N/A	#N/A	#N/A	#N/A	#N/A	#N/A	0.726123	#N/A	#N/A	#N/A	#N/A	#N/A	#N/A	#N/A	#N/A	#N/A	#N/A	#N/A	#N/A	#N/A	#N/A	#N/A	#N/A	#N/A	#N/A	#N/A	#N/A	#N/A	#N/A	2.13189	1.01686	1.76953	2.60681	2.05764	2.74077	2.98321	1.35998	#N/A	#N/A	2.44145	1.75798	11	ENSG00000149289	ZC3H12C	protein_coding	zinc finger CCCH-type containing 12C [Source:HGNC Symbol;Acc:HGNC:29362]
ZSCAN18	#N/A	#N/A	#N/A	#N/A	#N/A	#N/A	#N/A	#N/A	#N/A	#N/A	#N/A	#N/A	#N/A	#N/A	#N/A	#N/A	#N/A	#N/A	#N/A	#N/A	#N/A	#N/A	#N/A	#N/A	#N/A	#N/A	#N/A	#N/A	0.219336	#N/A	#N/A	#N/A	#N/A	#N/A	0.758223	#N/A	0.988421	0.720844	0.800434	#N/A	#N/A	#N/A	0.826254	0.968656	1.11904	#N/A	0.788037	0.981602	#N/A	1.15944	#N/A	#N/A	#N/A	#N/A	#N/A	#N/A	#N/A	#N/A	#N/A	#N/A	#N/A	#N/A	#N/A	11	ENSG00000121413	ZSCAN18	protein_coding	zinc finger and SCAN domain containing 18 [Source:HGNC Symbol;Acc:HGNC:21037]
MYOSLID	#N/A	#N/A	#N/A	#N/A	#N/A	#N/A	#N/A	#N/A	#N/A	#N/A	#N/A	#N/A	#N/A	#N/A	#N/A	#N/A	#N/A	#N/A	#N/A	#N/A	#N/A	#N/A	#N/A	#N/A	#N/A	#N/A	#N/A	#N/A	#N/A	#N/A	#N/A	#N/A	0.0793667	#N/A	0.0233957	#N/A	#N/A	0.0229841	#N/A	0.0504937	0.779679	0.053045	0.609538	0.0379901	#N/A	0.081289	0.0172486	#N/A	#N/A	#N/A	0.00308521	#N/A	#N/A	#N/A	#N/A	#N/A	#N/A	#N/A	#N/A	#N/A	#N/A	#N/A	#N/A	11	ENSG00000229647	MYOSLID	lncRNA	myocardin-induced smooth muscle lncRNA, inducer of differentiation [Source:HGNC Symbol;Acc:HGNC:51821]
PDK1-AS1	#N/A	#N/A	#N/A	#N/A	#N/A	#N/A	#N/A	#N/A	#N/A	#N/A	#N/A	#N/A	#N/A	#N/A	#N/A	#N/A	#N/A	#N/A	#N/A	#N/A	#N/A	#N/A	#N/A	#N/A	#N/A	#N/A	#N/A	#N/A	#N/A	#N/A	#N/A	#N/A	0.128524	#N/A	#N/A	#N/A	0.461074	#N/A	0.508848	0.245132	1.2629	#N/A	1.23539	#N/A	0.0621131	#N/A	0.48733	#N/A	#N/A	0.58273	0.480812	0.103477	#N/A	#N/A	#N/A	#N/A	#N/A	#N/A	#N/A	#N/A	#N/A	#N/A	#N/A	11	ENSG00000225205	PDK1-AS1	lncRNA	PDK1 and ITGA6 antisense RNA 1 [Source:HGNC Symbol;Acc:HGNC:40441]
LINC03016	#N/A	#N/A	#N/A	#N/A	#N/A	#N/A	#N/A	#N/A	#N/A	#N/A	#N/A	#N/A	#N/A	#N/A	#N/A	#N/A	#N/A	#N/A	#N/A	#N/A	#N/A	#N/A	#N/A	#N/A	#N/A	#N/A	#N/A	#N/A	#N/A	#N/A	0.113032	#N/A	0.137077	#N/A	#N/A	#N/A	#N/A	0.73528	#N/A	0.888574	1.33879	0.122048	#N/A	0.118123	0.0866177	0.129487	#N/A	#N/A	#N/A	#N/A	#N/A	0.128838	0.144497	#N/A	#N/A	#N/A	#N/A	#N/A	#N/A	#N/A	#N/A	#N/A	#N/A	11	ENSG00000230825	LINC03016	lncRNA	long intergenic non-protein coding RNA 3016 [Source:HGNC Symbol;Acc:HGNC:56145]
ABHD12B	#N/A	#N/A	#N/A	#N/A	#N/A	#N/A	#N/A	#N/A	#N/A	#N/A	#N/A	#N/A	#N/A	#N/A	#N/A	#N/A	#N/A	#N/A	#N/A	#N/A	#N/A	#N/A	#N/A	#N/A	#N/A	#N/A	#N/A	#N/A	#N/A	#N/A	#N/A	#N/A	0.0988461	#N/A	0.0535851	#N/A	#N/A	0.0617245	#N/A	0.0921542	0.242116	0.101251	0.223087	0.0954487	#N/A	#N/A	0.0944458	0.0776878	#N/A	0.0466002	#N/A	#N/A	#N/A	#N/A	#N/A	#N/A	#N/A	#N/A	#N/A	#N/A	#N/A	#N/A	#N/A	11	ENSG00000131969	ABHD12B	protein_coding	abhydrolase domain containing 12B [Source:HGNC Symbol;Acc:HGNC:19837]
#263551	#N/A	#N/A	#N/A	#N/A	#N/A	#N/A	#N/A	#N/A	#N/A	#N/A	#N/A	#N/A	#N/A	#N/A	#N/A	#N/A	#N/A	#N/A	#N/A	#N/A	#N/A	#N/A	#N/A	#N/A	#N/A	#N/A	#N/A	#N/A	#N/A	#N/A	#N/A	#N/A	0.0986348	#N/A	0.104584	#N/A	#N/A	0.121381	0.0908492	#N/A	0.94426	0.0989169	0.680031	0.102034	#N/A	#N/A	0.0572903	#N/A	#N/A	0.0687469	0.0684428	#N/A	#N/A	#N/A	#N/A	#N/A	#N/A	#N/A	#N/A	#N/A	#N/A	#N/A	#N/A	11	ENSG00000263551		lncRNA	novel transcript
SANBR	#N/A	#N/A	#N/A	#N/A	#N/A	#N/A	#N/A	#N/A	#N/A	#N/A	#N/A	#N/A	#N/A	#N/A	#N/A	#N/A	#N/A	#N/A	#N/A	#N/A	#N/A	#N/A	#N/A	#N/A	#N/A	#N/A	#N/A	#N/A	#N/A	#N/A	#N/A	#N/A	0.662756	1.04098	#N/A	#N/A	#N/A	#N/A	0.497217	#N/A	#N/A	#N/A	0.575058	0.595599	#N/A	0.818025	#N/A	0.509287	#N/A	0.599065	#N/A	#N/A	#N/A	0.971724	#N/A	#N/A	#N/A	#N/A	#N/A	#N/A	#N/A	1.48993	1.20016	11	ENSG00000162929	SANBR	protein_coding	SANT and BTB domain regulator of CSR [Source:HGNC Symbol;Acc:HGNC:29387]
IL10RB	#N/A	#N/A	#N/A	#N/A	#N/A	#N/A	#N/A	#N/A	#N/A	#N/A	#N/A	#N/A	#N/A	#N/A	#N/A	#N/A	#N/A	#N/A	#N/A	#N/A	#N/A	#N/A	#N/A	#N/A	#N/A	#N/A	#N/A	#N/A	#N/A	#N/A	#N/A	#N/A	#N/A	0.677592	0.648823	#N/A	0.666584	#N/A	1.40091	#N/A	#N/A	#N/A	1.84619	1.21386	1.37804	#N/A	1.40095	0.945404	#N/A	2.23587	#N/A	#N/A	#N/A	#N/A	#N/A	#N/A	#N/A	0.831974	#N/A	#N/A	#N/A	#N/A	#N/A	11	ENSG00000243646	IL10RB	protein_coding	interleukin 10 receptor subunit beta [Source:HGNC Symbol;Acc:HGNC:5965]
NOS3	#N/A	#N/A	#N/A	#N/A	#N/A	#N/A	#N/A	#N/A	#N/A	#N/A	#N/A	#N/A	#N/A	#N/A	#N/A	#N/A	#N/A	#N/A	#N/A	#N/A	#N/A	#N/A	#N/A	#N/A	#N/A	#N/A	#N/A	#N/A	#N/A	#N/A	0.0659067	#N/A	#N/A	#N/A	0.0590428	#N/A	#N/A	0.0773781	#N/A	0.0759895	0.0761888	0.0648872	0.0706899	#N/A	0.0645408	#N/A	#N/A	0.0626807	#N/A	0.0565616	0.0296102	#N/A	#N/A	#N/A	#N/A	#N/A	#N/A	#N/A	#N/A	#N/A	#N/A	#N/A	#N/A	11	ENSG00000164867	NOS3	protein_coding	nitric oxide synthase 3 [Source:HGNC Symbol;Acc:HGNC:7876]
WWC3	#N/A	#N/A	#N/A	#N/A	#N/A	#N/A	#N/A	#N/A	#N/A	#N/A	#N/A	#N/A	#N/A	#N/A	#N/A	#N/A	#N/A	#N/A	#N/A	#N/A	#N/A	#N/A	#N/A	#N/A	#N/A	#N/A	#N/A	#N/A	#N/A	#N/A	0.752956	#N/A	#N/A	#N/A	#N/A	0.824012	#N/A	#N/A	1.23756	#N/A	#N/A	0.98518	1.17413	0.688483	1.07302	#N/A	1.13915	0.991386	#N/A	1.08551	0.599781	#N/A	#N/A	#N/A	#N/A	#N/A	#N/A	#N/A	#N/A	#N/A	#N/A	#N/A	#N/A	11	ENSG00000047644	WWC3	protein_coding	WWC family member 3 [Source:HGNC Symbol;Acc:HGNC:29237]
FCN3	#N/A	#N/A	#N/A	#N/A	#N/A	#N/A	#N/A	#N/A	#N/A	#N/A	#N/A	#N/A	#N/A	#N/A	#N/A	#N/A	#N/A	#N/A	#N/A	#N/A	#N/A	#N/A	#N/A	#N/A	#N/A	#N/A	#N/A	#N/A	#N/A	#N/A	0.066512	#N/A	#N/A	#N/A	0.0757221	#N/A	#N/A	0.0603961	#N/A	0.0767292	0.0721199	0.0667672	0.0379867	#N/A	0.0649237	#N/A	0.0522596	0.0602302	#N/A	#N/A	0.0798297	#N/A	#N/A	#N/A	#N/A	#N/A	#N/A	#N/A	#N/A	#N/A	#N/A	#N/A	#N/A	11	ENSG00000142748	FCN3	protein_coding	ficolin 3 [Source:HGNC Symbol;Acc:HGNC:3625]
INSC	#N/A	#N/A	#N/A	#N/A	#N/A	#N/A	#N/A	#N/A	#N/A	#N/A	#N/A	#N/A	#N/A	#N/A	#N/A	#N/A	#N/A	#N/A	#N/A	#N/A	#N/A	#N/A	#N/A	#N/A	#N/A	#N/A	#N/A	#N/A	#N/A	#N/A	0.0340797	#N/A	#N/A	#N/A	0.108905	#N/A	#N/A	0.0900405	0.0503975	#N/A	0.0983375	0.0972977	0.0563332	#N/A	#N/A	#N/A	0.0998487	0.0956707	#N/A	0.110083	0.0985267	#N/A	#N/A	#N/A	#N/A	#N/A	#N/A	#N/A	#N/A	#N/A	#N/A	#N/A	#N/A	11	ENSG00000188487	INSC	protein_coding	INSC spindle orientation adaptor protein [Source:HGNC Symbol;Acc:HGNC:33116]
RCN1	#N/A	#N/A	#N/A	#N/A	#N/A	#N/A	#N/A	#N/A	#N/A	#N/A	#N/A	#N/A	#N/A	#N/A	#N/A	#N/A	#N/A	#N/A	#N/A	#N/A	#N/A	#N/A	#N/A	#N/A	#N/A	#N/A	#N/A	#N/A	#N/A	#N/A	#N/A	#N/A	#N/A	#N/A	0.39226	0.134846	0.385494	#N/A	0.301332	0.215729	#N/A	#N/A	0.94092	0.178447	0.0875156	#N/A	0.928665	0.411784	#N/A	0.688613	#N/A	#N/A	#N/A	#N/A	#N/A	#N/A	#N/A	#N/A	#N/A	#N/A	#N/A	#N/A	#N/A	11	ENSG00000049449	RCN1	protein_coding	reticulocalbin 1 [Source:HGNC Symbol;Acc:HGNC:9934]
EVL	#N/A	#N/A	#N/A	#N/A	#N/A	#N/A	#N/A	#N/A	#N/A	#N/A	#N/A	#N/A	#N/A	#N/A	#N/A	#N/A	#N/A	#N/A	#N/A	#N/A	#N/A	#N/A	#N/A	#N/A	#N/A	#N/A	#N/A	#N/A	#N/A	#N/A	#N/A	#N/A	#N/A	#N/A	0.475741	#N/A	0.42757	0.501161	0.844468	#N/A	#N/A	#N/A	0.891167	0.731174	1.3128	#N/A	0.629616	0.637257	#N/A	0.87712	0.511461	#N/A	#N/A	#N/A	#N/A	#N/A	#N/A	#N/A	#N/A	#N/A	#N/A	#N/A	#N/A	11	ENSG00000196405	EVL	protein_coding	Enah/Vasp-like [Source:HGNC Symbol;Acc:HGNC:20234]
MAP1A	#N/A	#N/A	#N/A	#N/A	#N/A	#N/A	#N/A	#N/A	#N/A	#N/A	#N/A	#N/A	#N/A	#N/A	#N/A	#N/A	#N/A	#N/A	#N/A	#N/A	#N/A	#N/A	#N/A	#N/A	#N/A	#N/A	#N/A	#N/A	#N/A	#N/A	#N/A	#N/A	#N/A	#N/A	0.105918	#N/A	0.0884114	0.101849	0.109931	#N/A	0.0805866	0.0889726	0.114597	0.0980975	#N/A	#N/A	0.0984418	0.099997	#N/A	0.107523	#N/A	#N/A	#N/A	#N/A	#N/A	#N/A	#N/A	#N/A	#N/A	#N/A	#N/A	#N/A	#N/A	11	ENSG00000166963	MAP1A	protein_coding	microtubule associated protein 1A [Source:HGNC Symbol;Acc:HGNC:6835]
FAM3C	#N/A	#N/A	#N/A	#N/A	#N/A	#N/A	#N/A	#N/A	#N/A	#N/A	#N/A	#N/A	#N/A	#N/A	#N/A	#N/A	#N/A	#N/A	#N/A	#N/A	#N/A	#N/A	#N/A	#N/A	#N/A	#N/A	#N/A	#N/A	#N/A	#N/A	#N/A	#N/A	#N/A	#N/A	0.728598	#N/A	1.34847	1.01014	1.66338	1.19771	0.71596	#N/A	0.795201	#N/A	1.20681	0.833735	0.677544	0.840281	#N/A	#N/A	#N/A	#N/A	#N/A	#N/A	#N/A	#N/A	#N/A	#N/A	#N/A	#N/A	#N/A	#N/A	#N/A	11	ENSG00000196937	FAM3C	protein_coding	FAM3 metabolism regulating signaling molecule C [Source:HGNC Symbol;Acc:HGNC:18664]
CFAP91	#N/A	#N/A	#N/A	#N/A	#N/A	#N/A	#N/A	#N/A	#N/A	#N/A	#N/A	#N/A	#N/A	#N/A	#N/A	#N/A	#N/A	#N/A	#N/A	#N/A	#N/A	#N/A	#N/A	#N/A	#N/A	#N/A	#N/A	#N/A	#N/A	#N/A	#N/A	#N/A	#N/A	#N/A	0.0309389	#N/A	0.024581	0.0578388	0.0713612	0.0106385	0.102837	0.0602204	0.0287745	0.0552429	#N/A	#N/A	0.0255386	0.0826397	#N/A	#N/A	#N/A	#N/A	#N/A	#N/A	#N/A	#N/A	#N/A	#N/A	#N/A	#N/A	#N/A	#N/A	#N/A	11	ENSG00000183833	CFAP91	protein_coding	cilia and flagella associated protein 91 [Source:HGNC Symbol;Acc:HGNC:24010]
CDK17	#N/A	#N/A	#N/A	#N/A	#N/A	#N/A	#N/A	#N/A	#N/A	#N/A	#N/A	#N/A	#N/A	#N/A	#N/A	#N/A	#N/A	#N/A	#N/A	#N/A	#N/A	#N/A	#N/A	#N/A	#N/A	#N/A	#N/A	#N/A	#N/A	#N/A	#N/A	#N/A	#N/A	#N/A	0.473536	#N/A	0.586379	0.519087	0.639513	0.538026	#N/A	0.723954	#N/A	0.520935	0.494344	0.65208	#N/A	0.608218	0.82124	#N/A	#N/A	#N/A	#N/A	#N/A	#N/A	#N/A	#N/A	#N/A	#N/A	#N/A	#N/A	#N/A	#N/A	11	ENSG00000059758	CDK17	protein_coding	cyclin dependent kinase 17 [Source:HGNC Symbol;Acc:HGNC:8750]
PIGT	#N/A	#N/A	#N/A	#N/A	#N/A	#N/A	#N/A	#N/A	#N/A	#N/A	#N/A	#N/A	#N/A	#N/A	#N/A	#N/A	#N/A	#N/A	#N/A	#N/A	#N/A	#N/A	#N/A	#N/A	#N/A	#N/A	#N/A	#N/A	#N/A	#N/A	#N/A	#N/A	#N/A	#N/A	#N/A	#N/A	1.76259	1.19005	1.83869	#N/A	1.07207	#N/A	2.40431	1.68476	2.21329	0.970602	2.04281	1.98133	#N/A	2.44283	#N/A	#N/A	#N/A	#N/A	#N/A	#N/A	#N/A	#N/A	#N/A	#N/A	#N/A	#N/A	#N/A	11	ENSG00000124155	PIGT	protein_coding	phosphatidylinositol glycan anchor biosynthesis class T [Source:HGNC Symbol;Acc:HGNC:14938]
NIPAL3	#N/A	#N/A	#N/A	#N/A	#N/A	#N/A	#N/A	#N/A	#N/A	#N/A	#N/A	#N/A	#N/A	#N/A	#N/A	#N/A	#N/A	#N/A	#N/A	#N/A	#N/A	#N/A	#N/A	#N/A	#N/A	#N/A	#N/A	#N/A	#N/A	#N/A	#N/A	#N/A	#N/A	#N/A	#N/A	#N/A	0.516955	0.24502	0.736267	0.54559	#N/A	#N/A	1.38954	0.310592	0.255625	0.0814775	#N/A	0.344583	#N/A	0.730378	0.417752	#N/A	#N/A	#N/A	#N/A	#N/A	#N/A	#N/A	#N/A	#N/A	#N/A	#N/A	#N/A	11	ENSG00000001461	NIPAL3	protein_coding	NIPA like domain containing 3 [Source:HGNC Symbol;Acc:HGNC:25233]
AIP	#N/A	#N/A	#N/A	#N/A	#N/A	#N/A	#N/A	#N/A	#N/A	#N/A	#N/A	#N/A	#N/A	#N/A	#N/A	#N/A	#N/A	#N/A	#N/A	#N/A	#N/A	#N/A	#N/A	#N/A	#N/A	#N/A	#N/A	#N/A	#N/A	#N/A	#N/A	#N/A	#N/A	#N/A	0.108109	#N/A	#N/A	0.0936881	0.0904399	#N/A	0.107908	0.0954442	0.0952881	0.0997782	#N/A	#N/A	0.0703668	0.0707436	#N/A	0.109704	0.113615	#N/A	#N/A	#N/A	#N/A	#N/A	#N/A	#N/A	#N/A	#N/A	#N/A	#N/A	#N/A	11	ENSG00000110711	AIP	protein_coding	aryl hydrocarbon receptor interacting protein [Source:HGNC Symbol;Acc:HGNC:358]
B3GALNT1	#N/A	#N/A	#N/A	#N/A	#N/A	#N/A	#N/A	#N/A	#N/A	#N/A	#N/A	#N/A	#N/A	#N/A	#N/A	#N/A	#N/A	#N/A	#N/A	#N/A	#N/A	#N/A	#N/A	#N/A	#N/A	#N/A	#N/A	#N/A	#N/A	#N/A	#N/A	#N/A	#N/A	#N/A	0.110282	#N/A	0.110539	0.106989	0.0705604	0.103435	0.129566	#N/A	0.0889006	#N/A	0.0902649	#N/A	0.065713	0.0701416	#N/A	#N/A	0.0552416	#N/A	#N/A	#N/A	#N/A	#N/A	#N/A	#N/A	#N/A	#N/A	#N/A	#N/A	#N/A	11	ENSG00000169255	B3GALNT1	protein_coding	beta-1,3-N-acetylgalactosaminyltransferase 1 (globoside blood group) [Source:HGNC Symbol;Acc:HGNC:918]
ATMIN	#N/A	#N/A	#N/A	#N/A	#N/A	#N/A	#N/A	#N/A	#N/A	#N/A	#N/A	#N/A	#N/A	#N/A	#N/A	#N/A	#N/A	#N/A	#N/A	#N/A	#N/A	#N/A	#N/A	#N/A	#N/A	#N/A	#N/A	#N/A	#N/A	#N/A	#N/A	#N/A	#N/A	#N/A	0.857476	#N/A	0.255428	0.652059	0.417491	0.281741	1.74893	0.220008	#N/A	#N/A	0.225265	#N/A	#N/A	0.604203	0.161513	#N/A	0.622489	#N/A	#N/A	#N/A	#N/A	#N/A	#N/A	#N/A	#N/A	#N/A	#N/A	#N/A	#N/A	11	ENSG00000166454	ATMIN	protein_coding	ATM interactor [Source:HGNC Symbol;Acc:HGNC:29034]
#264458	#N/A	#N/A	#N/A	#N/A	#N/A	#N/A	#N/A	#N/A	#N/A	#N/A	#N/A	#N/A	#N/A	#N/A	#N/A	#N/A	#N/A	#N/A	#N/A	#N/A	#N/A	#N/A	#N/A	#N/A	#N/A	#N/A	#N/A	#N/A	#N/A	#N/A	#N/A	#N/A	#N/A	#N/A	0.0527534	#N/A	0.0552416	0.0729915	0.0880606	0.0424635	0.227998	#N/A	0.419191	0.129013	#N/A	#N/A	0.0561927	0.0553632	#N/A	#N/A	0.0506232	#N/A	#N/A	#N/A	#N/A	#N/A	#N/A	#N/A	#N/A	#N/A	#N/A	#N/A	#N/A	11	ENSG00000264458		lncRNA	novel transcript, antisense MYO1D
REXO4#148300	#N/A	#N/A	#N/A	#N/A	#N/A	#N/A	#N/A	#N/A	#N/A	#N/A	#N/A	#N/A	#N/A	#N/A	#N/A	#N/A	#N/A	#N/A	#N/A	#N/A	#N/A	#N/A	#N/A	#N/A	#N/A	#N/A	#N/A	#N/A	#N/A	#N/A	#N/A	#N/A	#N/A	#N/A	0.86115	#N/A	1.28403	0.764751	1.03262	0.897268	0.718338	0.73499	0.686626	0.84626	#N/A	#N/A	#N/A	#N/A	#N/A	0.711872	0.702236	#N/A	#N/A	#N/A	#N/A	#N/A	#N/A	#N/A	#N/A	#N/A	#N/A	#N/A	#N/A	11	ENSG00000148300	REXO4	protein_coding	REX4 homolog, 3'-5' exonuclease [Source:HGNC Symbol;Acc:HGNC:12820]
TMEM67	#N/A	#N/A	#N/A	#N/A	#N/A	#N/A	#N/A	#N/A	#N/A	#N/A	#N/A	#N/A	#N/A	#N/A	#N/A	#N/A	#N/A	#N/A	#N/A	#N/A	#N/A	#N/A	#N/A	#N/A	#N/A	#N/A	#N/A	#N/A	#N/A	#N/A	#N/A	#N/A	#N/A	#N/A	0.960643	0.116517	0.86021	0.892073	1.10662	1.33274	1.20118	0.826683	#N/A	0.635181	0.578762	#N/A	#N/A	#N/A	#N/A	#N/A	0.977513	#N/A	#N/A	#N/A	#N/A	#N/A	#N/A	#N/A	#N/A	#N/A	#N/A	#N/A	#N/A	11	ENSG00000164953	TMEM67	protein_coding	transmembrane protein 67 [Source:HGNC Symbol;Acc:HGNC:28396]
#286282	#N/A	#N/A	#N/A	#N/A	#N/A	#N/A	#N/A	#N/A	#N/A	#N/A	#N/A	#N/A	#N/A	#N/A	#N/A	#N/A	#N/A	#N/A	#N/A	#N/A	#N/A	#N/A	#N/A	#N/A	#N/A	#N/A	#N/A	#N/A	#N/A	#N/A	#N/A	#N/A	#N/A	#N/A	0.0423037	#N/A	#N/A	#N/A	0.0595279	0.0612474	0.0615124	0.0498921	0.0577148	0.069385	#N/A	#N/A	0.0281787	0.0645235	#N/A	0.0198859	0.0461152	#N/A	#N/A	#N/A	#N/A	#N/A	#N/A	#N/A	#N/A	#N/A	#N/A	#N/A	#N/A	11	ENSG00000286282		lncRNA	novel transcript, antisense to NOV
ALDH1A3-AS1	#N/A	#N/A	#N/A	#N/A	#N/A	#N/A	#N/A	#N/A	#N/A	#N/A	#N/A	#N/A	#N/A	#N/A	#N/A	#N/A	#N/A	#N/A	#N/A	#N/A	#N/A	#N/A	#N/A	#N/A	#N/A	#N/A	#N/A	#N/A	#N/A	#N/A	#N/A	#N/A	#N/A	#N/A	0.0828596	#N/A	0.111061	0.137033	0.116984	0.214436	0.732545	#N/A	1.73673	#N/A	0.164398	#N/A	0.118049	0.139578	#N/A	0.0985802	#N/A	#N/A	#N/A	#N/A	#N/A	#N/A	#N/A	#N/A	#N/A	#N/A	#N/A	#N/A	#N/A	11	ENSG00000259583	ALDH1A3-AS1	lncRNA	ALDH1A3 antisense RNA 1 [Source:HGNC Symbol;Acc:HGNC:55416]
ARHGEF17	#N/A	#N/A	#N/A	#N/A	#N/A	#N/A	#N/A	#N/A	#N/A	#N/A	#N/A	#N/A	#N/A	#N/A	#N/A	#N/A	#N/A	#N/A	#N/A	#N/A	#N/A	#N/A	#N/A	#N/A	#N/A	#N/A	#N/A	#N/A	#N/A	#N/A	#N/A	#N/A	#N/A	#N/A	0.481605	#N/A	#N/A	0.491636	0.757616	0.575329	1.19399	#N/A	1.88054	0.333842	0.173319	#N/A	#N/A	0.467936	#N/A	0.487585	0.673086	#N/A	#N/A	#N/A	#N/A	#N/A	#N/A	#N/A	#N/A	#N/A	#N/A	#N/A	#N/A	11	ENSG00000110237	ARHGEF17	protein_coding	Rho guanine nucleotide exchange factor 17 [Source:HGNC Symbol;Acc:HGNC:21726]
CDC27	#N/A	#N/A	#N/A	#N/A	#N/A	#N/A	#N/A	#N/A	#N/A	#N/A	#N/A	#N/A	#N/A	#N/A	#N/A	#N/A	#N/A	#N/A	#N/A	#N/A	#N/A	#N/A	#N/A	#N/A	#N/A	#N/A	#N/A	#N/A	#N/A	#N/A	#N/A	#N/A	#N/A	#N/A	0.455293	#N/A	0.526713	0.463246	0.468544	#N/A	0.383041	0.562556	#N/A	0.389111	0.539319	0.545271	#N/A	0.463534	1.24564	#N/A	#N/A	#N/A	#N/A	#N/A	#N/A	#N/A	#N/A	#N/A	#N/A	#N/A	#N/A	#N/A	#N/A	11	ENSG00000004897	CDC27	protein_coding	cell division cycle 27 [Source:HGNC Symbol;Acc:HGNC:1728]
#287269	#N/A	#N/A	#N/A	#N/A	#N/A	#N/A	#N/A	#N/A	#N/A	#N/A	#N/A	#N/A	#N/A	#N/A	#N/A	#N/A	#N/A	#N/A	#N/A	#N/A	#N/A	#N/A	#N/A	#N/A	#N/A	#N/A	#N/A	#N/A	#N/A	#N/A	#N/A	#N/A	#N/A	#N/A	0.88429	#N/A	0.814209	#N/A	1.09702	0.857483	1.05408	0.361449	1.0064	0.424362	#N/A	#N/A	1.18495	1.29288	#N/A	1.16662	#N/A	#N/A	#N/A	#N/A	#N/A	#N/A	#N/A	#N/A	#N/A	#N/A	#N/A	#N/A	#N/A	11	ENSG00000287269		lncRNA	novel transcript, antisense to ANKRD54and MYH9
ARF1	#N/A	#N/A	#N/A	#N/A	#N/A	#N/A	#N/A	#N/A	#N/A	#N/A	#N/A	#N/A	#N/A	#N/A	#N/A	#N/A	#N/A	#N/A	#N/A	#N/A	#N/A	#N/A	#N/A	#N/A	#N/A	#N/A	#N/A	#N/A	#N/A	#N/A	#N/A	#N/A	#N/A	#N/A	0.330791	#N/A	0.924629	#N/A	0.766783	#N/A	0.659015	0.213126	#N/A	0.352458	0.173426	#N/A	0.614601	0.488507	#N/A	0.51034	0.903453	#N/A	#N/A	#N/A	#N/A	#N/A	#N/A	#N/A	#N/A	#N/A	#N/A	#N/A	#N/A	11	ENSG00000143761	ARF1	protein_coding	ADP ribosylation factor 1 [Source:HGNC Symbol;Acc:HGNC:652]
SAMD12	#N/A	#N/A	#N/A	#N/A	#N/A	#N/A	#N/A	#N/A	#N/A	#N/A	#N/A	#N/A	#N/A	#N/A	#N/A	#N/A	#N/A	#N/A	#N/A	#N/A	#N/A	#N/A	#N/A	#N/A	#N/A	#N/A	#N/A	#N/A	#N/A	#N/A	#N/A	#N/A	#N/A	#N/A	0.0879697	#N/A	0.211653	0.107057	0.453439	0.232519	2.46575	0.0609277	1.32071	#N/A	#N/A	#N/A	0.264854	0.317601	#N/A	#N/A	0.183843	#N/A	#N/A	#N/A	#N/A	#N/A	#N/A	#N/A	#N/A	#N/A	#N/A	#N/A	#N/A	11	ENSG00000177570	SAMD12	protein_coding	sterile alpha motif domain containing 12 [Source:HGNC Symbol;Acc:HGNC:31750]
POLR2B	#N/A	#N/A	#N/A	#N/A	#N/A	#N/A	#N/A	#N/A	#N/A	#N/A	#N/A	#N/A	#N/A	#N/A	#N/A	#N/A	#N/A	#N/A	#N/A	#N/A	#N/A	#N/A	#N/A	#N/A	#N/A	#N/A	#N/A	#N/A	#N/A	#N/A	#N/A	#N/A	#N/A	#N/A	0.571291	#N/A	0.892302	#N/A	0.636107	0.547328	#N/A	0.618389	#N/A	#N/A	0.609107	1.06144	#N/A	0.538911	1.86579	0.495321	0.467873	#N/A	#N/A	#N/A	#N/A	#N/A	#N/A	#N/A	#N/A	#N/A	#N/A	#N/A	#N/A	11	ENSG00000047315	POLR2B	protein_coding	RNA polymerase II subunit B [Source:HGNC Symbol;Acc:HGNC:9188]
DIO1	#N/A	#N/A	#N/A	#N/A	#N/A	#N/A	#N/A	#N/A	#N/A	#N/A	#N/A	#N/A	#N/A	#N/A	#N/A	#N/A	#N/A	#N/A	#N/A	#N/A	#N/A	#N/A	#N/A	#N/A	#N/A	#N/A	#N/A	#N/A	#N/A	#N/A	#N/A	#N/A	#N/A	#N/A	#N/A	#N/A	#N/A	1.20659	1.11445	0.985575	1.21531	0.433961	1.2085	0.668081	#N/A	#N/A	1.04657	1.0064	#N/A	1.23354	#N/A	#N/A	#N/A	#N/A	#N/A	#N/A	#N/A	#N/A	#N/A	#N/A	#N/A	0.11777	#N/A	11	ENSG00000211452	DIO1	protein_coding	iodothyronine deiodinase 1 [Source:HGNC Symbol;Acc:HGNC:2883]
CNN3	#N/A	#N/A	#N/A	#N/A	#N/A	#N/A	#N/A	#N/A	#N/A	#N/A	#N/A	#N/A	#N/A	#N/A	#N/A	#N/A	#N/A	#N/A	#N/A	#N/A	#N/A	#N/A	#N/A	#N/A	#N/A	#N/A	#N/A	#N/A	#N/A	#N/A	#N/A	#N/A	#N/A	#N/A	0.0601055	#N/A	0.0367592	0.0643187	0.00598922	#N/A	0.0397921	0.0529586	0.0707526	#N/A	#N/A	#N/A	0.0558637	0.0665027	#N/A	0.0479942	0.0334596	#N/A	#N/A	#N/A	#N/A	#N/A	#N/A	#N/A	#N/A	#N/A	#N/A	#N/A	#N/A	11	ENSG00000117519	CNN3	protein_coding	calponin 3 [Source:HGNC Symbol;Acc:HGNC:2157]
TMEM132A	#N/A	#N/A	#N/A	#N/A	#N/A	#N/A	#N/A	#N/A	#N/A	#N/A	#N/A	#N/A	#N/A	#N/A	#N/A	#N/A	#N/A	#N/A	#N/A	#N/A	#N/A	#N/A	#N/A	#N/A	#N/A	#N/A	#N/A	#N/A	#N/A	#N/A	#N/A	#N/A	#N/A	#N/A	0.073436	#N/A	#N/A	0.0756915	0.0626706	0.0747808	0.0808821	#N/A	0.0845051	0.0669839	#N/A	#N/A	0.0784322	0.0742906	#N/A	0.0752908	0.0773346	#N/A	#N/A	#N/A	#N/A	#N/A	#N/A	#N/A	#N/A	#N/A	#N/A	#N/A	#N/A	11	ENSG00000006118	TMEM132A	protein_coding	transmembrane protein 132A [Source:HGNC Symbol;Acc:HGNC:31092]
BGN	#N/A	#N/A	#N/A	#N/A	#N/A	#N/A	#N/A	#N/A	#N/A	#N/A	#N/A	#N/A	#N/A	#N/A	#N/A	#N/A	#N/A	#N/A	#N/A	#N/A	#N/A	#N/A	#N/A	#N/A	#N/A	#N/A	#N/A	#N/A	#N/A	#N/A	#N/A	#N/A	#N/A	#N/A	#N/A	#N/A	0.0741976	0.0482564	0.0498495	0.055068	0.0892253	0.0649953	0.0794761	#N/A	#N/A	#N/A	0.0508442	0.0755054	#N/A	0.0713395	0.0779792	#N/A	#N/A	#N/A	#N/A	#N/A	#N/A	#N/A	#N/A	#N/A	#N/A	#N/A	#N/A	11	ENSG00000182492	BGN	protein_coding	biglycan [Source:HGNC Symbol;Acc:HGNC:1044]
CLMN	#N/A	#N/A	#N/A	#N/A	#N/A	#N/A	#N/A	#N/A	#N/A	#N/A	#N/A	#N/A	#N/A	#N/A	#N/A	#N/A	#N/A	#N/A	#N/A	#N/A	#N/A	#N/A	#N/A	#N/A	#N/A	#N/A	#N/A	#N/A	#N/A	#N/A	#N/A	#N/A	#N/A	#N/A	2.72336	0.470896	1.89267	3.0902	#N/A	1.97442	4.09419	3.66009	1.58192	#N/A	#N/A	1.1953	#N/A	1.02075	#N/A	#N/A	3.64529	#N/A	#N/A	#N/A	#N/A	#N/A	#N/A	#N/A	#N/A	#N/A	#N/A	#N/A	#N/A	11	ENSG00000165959	CLMN	protein_coding	calmin [Source:HGNC Symbol;Acc:HGNC:19972]
PRELID2	#N/A	#N/A	#N/A	#N/A	#N/A	#N/A	#N/A	#N/A	#N/A	#N/A	#N/A	#N/A	#N/A	#N/A	#N/A	#N/A	#N/A	#N/A	#N/A	#N/A	#N/A	#N/A	#N/A	#N/A	#N/A	#N/A	#N/A	#N/A	#N/A	#N/A	#N/A	#N/A	#N/A	#N/A	#N/A	1.9297	#N/A	0.49422	#N/A	0.899653	0.920478	0.566749	#N/A	#N/A	#N/A	#N/A	#N/A	#N/A	#N/A	#N/A	1.05941	0.846004	#N/A	#N/A	1.16658	#N/A	#N/A	#N/A	#N/A	#N/A	0.868936	2.27331	1.87129	11	ENSG00000186314	PRELID2	protein_coding	PRELI domain containing 2 [Source:HGNC Symbol;Acc:HGNC:28306]
PDZRN4	#N/A	#N/A	#N/A	#N/A	#N/A	#N/A	#N/A	#N/A	#N/A	#N/A	#N/A	#N/A	#N/A	#N/A	#N/A	#N/A	#N/A	#N/A	#N/A	#N/A	#N/A	#N/A	#N/A	#N/A	#N/A	#N/A	#N/A	#N/A	#N/A	#N/A	#N/A	#N/A	#N/A	#N/A	0.074727	0.037397	#N/A	0.079429	#N/A	0.0458156	0.0560379	0.0999299	0.126581	#N/A	#N/A	#N/A	0.0173337	0.0382784	#N/A	0.00766657	0.0325324	#N/A	#N/A	#N/A	#N/A	#N/A	#N/A	#N/A	#N/A	#N/A	#N/A	#N/A	#N/A	11	ENSG00000165966	PDZRN4	protein_coding	PDZ domain containing ring finger 4 [Source:HGNC Symbol;Acc:HGNC:30552]
SLC10A3	#N/A	#N/A	#N/A	#N/A	#N/A	#N/A	#N/A	#N/A	#N/A	#N/A	#N/A	#N/A	#N/A	#N/A	#N/A	#N/A	#N/A	#N/A	#N/A	#N/A	#N/A	#N/A	#N/A	#N/A	#N/A	#N/A	#N/A	#N/A	#N/A	#N/A	#N/A	#N/A	#N/A	#N/A	0.0878497	#N/A	#N/A	0.0929069	#N/A	0.0907051	0.0503991	0.0725847	0.103018	0.0991402	0.0937696	0.0778546	0.0930475	#N/A	#N/A	0.0848111	#N/A	#N/A	#N/A	#N/A	#N/A	#N/A	#N/A	#N/A	#N/A	#N/A	#N/A	#N/A	#N/A	11	ENSG00000126903	SLC10A3	protein_coding	solute carrier family 10 member 3 [Source:HGNC Symbol;Acc:HGNC:22979]
DCLK1	#N/A	#N/A	#N/A	#N/A	#N/A	#N/A	#N/A	#N/A	#N/A	#N/A	#N/A	#N/A	#N/A	#N/A	#N/A	#N/A	#N/A	#N/A	#N/A	#N/A	#N/A	#N/A	#N/A	#N/A	#N/A	#N/A	#N/A	#N/A	#N/A	#N/A	#N/A	#N/A	#N/A	#N/A	2.0015	#N/A	1.26316	1.95652	#N/A	1.20572	2.96689	1.21885	2.31098	#N/A	0.859316	#N/A	1.91696	2.44152	#N/A	1.38087	#N/A	#N/A	#N/A	#N/A	#N/A	#N/A	#N/A	#N/A	#N/A	#N/A	#N/A	#N/A	#N/A	11	ENSG00000133083	DCLK1	protein_coding	doublecortin like kinase 1 [Source:HGNC Symbol;Acc:HGNC:2700]
ECRG4	#N/A	#N/A	#N/A	#N/A	#N/A	#N/A	#N/A	#N/A	#N/A	#N/A	#N/A	#N/A	#N/A	#N/A	#N/A	#N/A	#N/A	#N/A	#N/A	#N/A	#N/A	#N/A	#N/A	#N/A	#N/A	#N/A	#N/A	#N/A	#N/A	#N/A	#N/A	#N/A	#N/A	#N/A	0.090508	#N/A	0.0736101	0.109479	#N/A	0.103445	0.0921994	0.0955541	0.124423	#N/A	#N/A	#N/A	0.11368	0.0890585	#N/A	0.100342	0.0878501	#N/A	#N/A	#N/A	#N/A	#N/A	#N/A	#N/A	#N/A	#N/A	#N/A	#N/A	#N/A	11	ENSG00000119147	ECRG4	protein_coding	ECRG4 augurin precursor [Source:HGNC Symbol;Acc:HGNC:24642]
NXPH3	#N/A	#N/A	#N/A	#N/A	#N/A	#N/A	#N/A	#N/A	#N/A	#N/A	#N/A	#N/A	#N/A	#N/A	#N/A	#N/A	#N/A	#N/A	#N/A	#N/A	#N/A	#N/A	#N/A	#N/A	#N/A	#N/A	#N/A	#N/A	#N/A	#N/A	#N/A	#N/A	#N/A	#N/A	0.0734926	#N/A	#N/A	0.0754088	#N/A	0.0748989	0.063652	0.0652774	0.0863471	0.0668828	#N/A	#N/A	0.0649747	0.0576028	#N/A	0.0748666	0.0433211	#N/A	#N/A	#N/A	#N/A	#N/A	#N/A	#N/A	#N/A	#N/A	#N/A	#N/A	#N/A	11	ENSG00000182575	NXPH3	protein_coding	neurexophilin 3 [Source:HGNC Symbol;Acc:HGNC:8077]
ELN	#N/A	#N/A	#N/A	#N/A	#N/A	#N/A	#N/A	#N/A	#N/A	#N/A	#N/A	#N/A	#N/A	#N/A	#N/A	#N/A	#N/A	#N/A	#N/A	#N/A	#N/A	#N/A	#N/A	#N/A	#N/A	#N/A	#N/A	#N/A	#N/A	#N/A	#N/A	#N/A	#N/A	#N/A	0.15851	#N/A	#N/A	0.0910336	#N/A	0.0126361	0.313335	0.0573068	0.496395	#N/A	0.118365	#N/A	0.0890052	0.100263	#N/A	0.0243109	0.0146522	#N/A	#N/A	#N/A	#N/A	#N/A	#N/A	#N/A	#N/A	#N/A	#N/A	#N/A	#N/A	11	ENSG00000049540	ELN	protein_coding	elastin [Source:HGNC Symbol;Acc:HGNC:3327]
OGA	#N/A	#N/A	#N/A	#N/A	#N/A	#N/A	#N/A	#N/A	#N/A	#N/A	#N/A	#N/A	#N/A	#N/A	#N/A	#N/A	#N/A	#N/A	#N/A	#N/A	#N/A	#N/A	#N/A	#N/A	#N/A	#N/A	#N/A	#N/A	#N/A	#N/A	#N/A	#N/A	#N/A	#N/A	0.477854	#N/A	#N/A	0.509772	#N/A	0.37527	0.455535	0.853968	#N/A	0.424442	0.376902	0.779168	#N/A	0.475822	1.41765	#N/A	0.494308	#N/A	#N/A	#N/A	#N/A	#N/A	#N/A	#N/A	#N/A	#N/A	#N/A	#N/A	#N/A	11	ENSG00000198408	OGA	protein_coding	O-GlcNAcase [Source:HGNC Symbol;Acc:HGNC:7056]
#260244	#N/A	#N/A	#N/A	#N/A	#N/A	#N/A	#N/A	#N/A	#N/A	#N/A	#N/A	#N/A	#N/A	#N/A	#N/A	#N/A	#N/A	#N/A	#N/A	#N/A	#N/A	#N/A	#N/A	#N/A	#N/A	#N/A	#N/A	#N/A	#N/A	#N/A	#N/A	#N/A	#N/A	#N/A	0.0733274	#N/A	#N/A	0.0753067	#N/A	0.0745181	0.0882948	0.062943	0.0859808	0.0663159	#N/A	#N/A	0.0779994	0.0744191	#N/A	0.0744049	0.0770091	#N/A	#N/A	#N/A	#N/A	#N/A	#N/A	#N/A	#N/A	#N/A	#N/A	#N/A	#N/A	11	ENSG00000260244		lncRNA	novel transcript, overlapping GUCY1A3
ADRA1A	#N/A	#N/A	#N/A	#N/A	#N/A	#N/A	#N/A	#N/A	#N/A	#N/A	#N/A	#N/A	#N/A	#N/A	#N/A	#N/A	#N/A	#N/A	#N/A	#N/A	#N/A	#N/A	#N/A	#N/A	#N/A	#N/A	#N/A	#N/A	#N/A	#N/A	#N/A	#N/A	#N/A	#N/A	0.107822	#N/A	#N/A	0.0363683	#N/A	0.0715408	0.0426456	0.0969572	0.0820653	#N/A	0.0942944	#N/A	0.106589	0.0480069	#N/A	0.0785056	0.0546452	#N/A	#N/A	#N/A	#N/A	#N/A	#N/A	#N/A	#N/A	#N/A	#N/A	#N/A	#N/A	11	ENSG00000120907	ADRA1A	protein_coding	adrenoceptor alpha 1A [Source:HGNC Symbol;Acc:HGNC:277]
CNTN1	#N/A	#N/A	#N/A	#N/A	#N/A	#N/A	#N/A	#N/A	#N/A	#N/A	#N/A	#N/A	#N/A	#N/A	#N/A	#N/A	#N/A	#N/A	#N/A	#N/A	#N/A	#N/A	#N/A	#N/A	#N/A	#N/A	#N/A	#N/A	#N/A	#N/A	#N/A	#N/A	#N/A	#N/A	0.0245424	#N/A	0.00590572	0.0407326	#N/A	0.0447028	0.0337201	0.0410109	0.00371116	#N/A	#N/A	#N/A	0.0452947	0.0486203	#N/A	0.0522141	0.0263374	#N/A	#N/A	#N/A	#N/A	#N/A	#N/A	#N/A	#N/A	#N/A	#N/A	#N/A	#N/A	11	ENSG00000018236	CNTN1	protein_coding	contactin 1 [Source:HGNC Symbol;Acc:HGNC:2171]
ADAMTSL4-AS1	#N/A	#N/A	#N/A	#N/A	#N/A	#N/A	#N/A	#N/A	#N/A	#N/A	#N/A	#N/A	#N/A	#N/A	#N/A	#N/A	#N/A	#N/A	#N/A	#N/A	#N/A	#N/A	#N/A	#N/A	#N/A	#N/A	#N/A	#N/A	#N/A	#N/A	#N/A	#N/A	#N/A	#N/A	0.683501	#N/A	0.581747	0.633877	#N/A	0.604688	0.502191	#N/A	#N/A	0.658964	0.800912	0.927964	0.647571	0.700521	#N/A	0.800388	#N/A	#N/A	#N/A	#N/A	#N/A	#N/A	#N/A	#N/A	#N/A	#N/A	#N/A	#N/A	#N/A	11	ENSG00000203804	ADAMTSL4-AS1	lncRNA	ADAMTSL4 antisense RNA 1 [Source:HGNC Symbol;Acc:HGNC:32041]
WDR13	#N/A	#N/A	#N/A	#N/A	#N/A	#N/A	#N/A	#N/A	#N/A	#N/A	#N/A	#N/A	#N/A	#N/A	#N/A	#N/A	#N/A	#N/A	#N/A	#N/A	#N/A	#N/A	#N/A	#N/A	#N/A	#N/A	#N/A	#N/A	#N/A	#N/A	#N/A	#N/A	#N/A	#N/A	1.72498	#N/A	1.58242	1.29334	#N/A	1.03882	#N/A	1.84642	#N/A	0.616368	0.74195	0.442365	#N/A	1.41009	#N/A	1.73222	1.74304	#N/A	#N/A	#N/A	#N/A	#N/A	#N/A	#N/A	#N/A	#N/A	#N/A	#N/A	#N/A	11	ENSG00000101940	WDR13	protein_coding	WD repeat domain 13 [Source:HGNC Symbol;Acc:HGNC:14352]
#266599	#N/A	#N/A	#N/A	#N/A	#N/A	#N/A	#N/A	#N/A	#N/A	#N/A	#N/A	#N/A	#N/A	#N/A	#N/A	#N/A	#N/A	#N/A	#N/A	#N/A	#N/A	#N/A	#N/A	#N/A	#N/A	#N/A	#N/A	#N/A	#N/A	#N/A	#N/A	#N/A	#N/A	#N/A	0.101447	#N/A	#N/A	0.0795	#N/A	0.0928753	0.20177	0.124332	0.394512	#N/A	0.100925	#N/A	0.0958741	0.138955	#N/A	0.0870909	0.111561	#N/A	#N/A	#N/A	#N/A	#N/A	#N/A	#N/A	#N/A	#N/A	#N/A	#N/A	#N/A	11	ENSG00000266599		lncRNA	novel transcript, antisense MYO1D
TMEM26	#N/A	#N/A	#N/A	#N/A	#N/A	#N/A	#N/A	#N/A	#N/A	#N/A	#N/A	#N/A	#N/A	#N/A	#N/A	#N/A	#N/A	#N/A	#N/A	#N/A	#N/A	#N/A	#N/A	#N/A	#N/A	#N/A	#N/A	#N/A	#N/A	#N/A	#N/A	#N/A	#N/A	#N/A	0.0714451	#N/A	#N/A	#N/A	#N/A	0.0455699	0.0273417	0.0665858	0.0691676	0.0675791	0.0640354	#N/A	0.0797635	0.0552309	#N/A	0.0762012	0.0786801	#N/A	#N/A	#N/A	#N/A	#N/A	#N/A	#N/A	#N/A	#N/A	#N/A	#N/A	#N/A	11	ENSG00000196932	TMEM26	protein_coding	transmembrane protein 26 [Source:HGNC Symbol;Acc:HGNC:28550]
LINC02147	#N/A	#N/A	#N/A	#N/A	#N/A	#N/A	#N/A	#N/A	#N/A	#N/A	#N/A	#N/A	#N/A	#N/A	#N/A	#N/A	#N/A	#N/A	#N/A	#N/A	#N/A	#N/A	#N/A	#N/A	#N/A	#N/A	#N/A	#N/A	#N/A	#N/A	#N/A	#N/A	#N/A	#N/A	0.162874	#N/A	0.148041	0.168496	#N/A	0.143762	0.239943	0.185169	0.611022	#N/A	0.15539	#N/A	0.109706	0.172054	#N/A	#N/A	0.170565	#N/A	#N/A	#N/A	#N/A	#N/A	#N/A	#N/A	#N/A	#N/A	#N/A	#N/A	#N/A	11	ENSG00000249797	LINC02147	lncRNA	long intergenic non-protein coding RNA 2147 [Source:HGNC Symbol;Acc:HGNC:53007]
#253634	#N/A	#N/A	#N/A	#N/A	#N/A	#N/A	#N/A	#N/A	#N/A	#N/A	#N/A	#N/A	#N/A	#N/A	#N/A	#N/A	#N/A	#N/A	#N/A	#N/A	#N/A	#N/A	#N/A	#N/A	#N/A	#N/A	#N/A	#N/A	#N/A	#N/A	#N/A	#N/A	#N/A	#N/A	0.101862	#N/A	#N/A	0.117337	#N/A	0.0713312	0.200021	#N/A	0.447969	0.109101	0.100006	#N/A	0.0590911	0.0449383	#N/A	#N/A	0.119052	0.132115	#N/A	#N/A	#N/A	#N/A	#N/A	#N/A	#N/A	#N/A	#N/A	#N/A	#N/A	11	ENSG00000253634		lncRNA	novel transcript
NAGLU	#N/A	#N/A	#N/A	#N/A	#N/A	#N/A	#N/A	#N/A	#N/A	#N/A	#N/A	#N/A	#N/A	#N/A	#N/A	#N/A	#N/A	#N/A	#N/A	#N/A	#N/A	#N/A	#N/A	#N/A	#N/A	#N/A	#N/A	#N/A	#N/A	#N/A	#N/A	#N/A	#N/A	#N/A	0.977385	#N/A	0.895	0.764868	#N/A	#N/A	0.765037	0.920919	#N/A	#N/A	0.776174	1.24894	0.701578	0.882706	1.11733	#N/A	0.762943	#N/A	#N/A	#N/A	#N/A	#N/A	#N/A	#N/A	#N/A	#N/A	#N/A	#N/A	#N/A	11	ENSG00000108784	NAGLU	protein_coding	N-acetyl-alpha-glucosaminidase [Source:HGNC Symbol;Acc:HGNC:7632]
GRM7	#N/A	#N/A	#N/A	#N/A	#N/A	#N/A	#N/A	#N/A	#N/A	#N/A	#N/A	#N/A	#N/A	#N/A	#N/A	#N/A	#N/A	#N/A	#N/A	#N/A	#N/A	#N/A	#N/A	#N/A	#N/A	#N/A	#N/A	#N/A	#N/A	#N/A	#N/A	#N/A	#N/A	#N/A	0.0992701	#N/A	#N/A	0.16027	#N/A	#N/A	0.526129	0.107142	#N/A	0.0366639	0.0760945	0.1308	#N/A	0.257541	0.0207326	0.0898943	0.237705	#N/A	#N/A	#N/A	#N/A	#N/A	#N/A	#N/A	#N/A	#N/A	#N/A	#N/A	#N/A	11	ENSG00000196277	GRM7	protein_coding	glutamate metabotropic receptor 7 [Source:HGNC Symbol;Acc:HGNC:4599]
TXN	#N/A	#N/A	#N/A	#N/A	#N/A	#N/A	#N/A	#N/A	#N/A	#N/A	#N/A	#N/A	#N/A	#N/A	#N/A	#N/A	#N/A	#N/A	#N/A	#N/A	#N/A	#N/A	#N/A	#N/A	#N/A	#N/A	#N/A	#N/A	#N/A	#N/A	#N/A	#N/A	#N/A	#N/A	0.110328	#N/A	0.0665178	0.0749369	#N/A	#N/A	0.064101	0.0988851	0.0848052	0.0530942	0.050883	#N/A	0.0768385	0.0879656	#N/A	0.0926476	#N/A	#N/A	#N/A	#N/A	#N/A	#N/A	#N/A	#N/A	#N/A	#N/A	#N/A	#N/A	#N/A	11	ENSG00000136810	TXN	protein_coding	thioredoxin [Source:HGNC Symbol;Acc:HGNC:12435]
FAM135B	#N/A	#N/A	#N/A	#N/A	#N/A	#N/A	#N/A	#N/A	#N/A	#N/A	#N/A	#N/A	#N/A	#N/A	#N/A	#N/A	#N/A	#N/A	#N/A	#N/A	#N/A	#N/A	#N/A	#N/A	#N/A	#N/A	#N/A	#N/A	#N/A	#N/A	#N/A	#N/A	#N/A	#N/A	0.0910542	#N/A	#N/A	0.0732084	#N/A	#N/A	0.307254	0.0830648	0.0800439	0.0751395	#N/A	0.104247	0.0304381	0.0800413	#N/A	0.103452	0.0341264	#N/A	#N/A	#N/A	#N/A	#N/A	#N/A	#N/A	#N/A	#N/A	#N/A	#N/A	#N/A	11	ENSG00000147724	FAM135B	protein_coding	family with sequence similarity 135 member B [Source:HGNC Symbol;Acc:HGNC:28029]
INMT	#N/A	#N/A	#N/A	#N/A	#N/A	#N/A	#N/A	#N/A	#N/A	#N/A	#N/A	#N/A	#N/A	#N/A	#N/A	#N/A	#N/A	#N/A	#N/A	#N/A	#N/A	#N/A	#N/A	#N/A	#N/A	#N/A	#N/A	#N/A	#N/A	#N/A	#N/A	#N/A	#N/A	#N/A	0.0739987	#N/A	0.0744007	0.0762529	#N/A	#N/A	0.0793388	#N/A	0.0794524	0.067738	0.0634642	#N/A	0.0793249	0.0563188	#N/A	0.0754227	0.0781181	#N/A	#N/A	#N/A	#N/A	#N/A	#N/A	#N/A	#N/A	#N/A	#N/A	#N/A	#N/A	11	ENSG00000241644	INMT	protein_coding	indolethylamine N-methyltransferase [Source:HGNC Symbol;Acc:HGNC:6069]
PXDN	#N/A	#N/A	#N/A	#N/A	#N/A	#N/A	#N/A	#N/A	#N/A	#N/A	#N/A	#N/A	#N/A	#N/A	#N/A	#N/A	#N/A	#N/A	#N/A	#N/A	#N/A	#N/A	#N/A	#N/A	#N/A	#N/A	#N/A	#N/A	#N/A	#N/A	#N/A	#N/A	#N/A	#N/A	0.0798766	#N/A	#N/A	0.114343	#N/A	#N/A	0.384279	0.125623	0.33954	0.0433263	0.111425	#N/A	0.0943077	0.117509	#N/A	0.0984473	0.0553232	#N/A	#N/A	#N/A	#N/A	#N/A	#N/A	#N/A	#N/A	#N/A	#N/A	#N/A	#N/A	11	ENSG00000130508	PXDN	protein_coding	peroxidasin [Source:HGNC Symbol;Acc:HGNC:14966]
TRABD2B	#N/A	#N/A	#N/A	#N/A	#N/A	#N/A	#N/A	#N/A	#N/A	#N/A	#N/A	#N/A	#N/A	#N/A	#N/A	#N/A	#N/A	#N/A	#N/A	#N/A	#N/A	#N/A	#N/A	#N/A	#N/A	#N/A	#N/A	#N/A	#N/A	#N/A	#N/A	#N/A	#N/A	#N/A	0.0476713	#N/A	#N/A	0.129429	#N/A	#N/A	0.211678	#N/A	0.531586	0.0958383	0.122591	0.10297	0.228475	0.0749899	#N/A	0.105559	0.0822237	#N/A	#N/A	#N/A	#N/A	#N/A	#N/A	#N/A	#N/A	#N/A	#N/A	#N/A	#N/A	11	ENSG00000269113	TRABD2B	protein_coding	TraB domain containing 2B [Source:HGNC Symbol;Acc:HGNC:44200]
RPS19BP1	#N/A	#N/A	#N/A	#N/A	#N/A	#N/A	#N/A	#N/A	#N/A	#N/A	#N/A	#N/A	#N/A	#N/A	#N/A	#N/A	#N/A	#N/A	#N/A	#N/A	#N/A	#N/A	#N/A	#N/A	#N/A	#N/A	#N/A	#N/A	#N/A	#N/A	#N/A	#N/A	#N/A	#N/A	0.0377761	#N/A	0.0405918	0.037464	#N/A	#N/A	0.0191068	#N/A	0.0218261	#N/A	0.0335466	0.0245274	0.0297223	0.0404043	#N/A	0.0283883	0.0215314	#N/A	#N/A	#N/A	#N/A	#N/A	#N/A	#N/A	#N/A	#N/A	#N/A	#N/A	#N/A	11	ENSG00000187051	RPS19BP1	protein_coding	ribosomal protein S19 binding protein 1 [Source:HGNC Symbol;Acc:HGNC:28749]
PCDH1	#N/A	#N/A	#N/A	#N/A	#N/A	#N/A	#N/A	#N/A	#N/A	#N/A	#N/A	#N/A	#N/A	#N/A	#N/A	#N/A	#N/A	#N/A	#N/A	#N/A	#N/A	#N/A	#N/A	#N/A	#N/A	#N/A	#N/A	#N/A	#N/A	#N/A	#N/A	#N/A	#N/A	#N/A	0.0779419	#N/A	0.0325549	0.0641662	#N/A	#N/A	0.0687816	0.0687887	0.0569458	#N/A	0.0672316	#N/A	0.0537834	0.0627621	#N/A	0.0402125	0.0822839	#N/A	#N/A	#N/A	#N/A	#N/A	#N/A	#N/A	#N/A	#N/A	#N/A	#N/A	#N/A	11	ENSG00000156453	PCDH1	protein_coding	protocadherin 1 [Source:HGNC Symbol;Acc:HGNC:8655]
PEAR1	#N/A	#N/A	#N/A	#N/A	#N/A	#N/A	#N/A	#N/A	#N/A	#N/A	#N/A	#N/A	#N/A	#N/A	#N/A	#N/A	#N/A	#N/A	#N/A	#N/A	#N/A	#N/A	#N/A	#N/A	#N/A	#N/A	#N/A	#N/A	#N/A	#N/A	#N/A	#N/A	#N/A	#N/A	0.107069	#N/A	#N/A	0.110114	#N/A	#N/A	0.0758108	0.0957496	0.0964505	0.0985321	0.0931994	#N/A	0.0626807	0.0889779	#N/A	0.0525262	0.0553747	#N/A	#N/A	#N/A	#N/A	#N/A	#N/A	#N/A	#N/A	#N/A	#N/A	#N/A	#N/A	11	ENSG00000187800	PEAR1	protein_coding	platelet endothelial aggregation receptor 1 [Source:HGNC Symbol;Acc:HGNC:33631]
APRT	#N/A	#N/A	#N/A	#N/A	#N/A	#N/A	#N/A	#N/A	#N/A	#N/A	#N/A	#N/A	#N/A	#N/A	#N/A	#N/A	#N/A	#N/A	#N/A	#N/A	#N/A	#N/A	#N/A	#N/A	#N/A	#N/A	#N/A	#N/A	#N/A	#N/A	#N/A	#N/A	#N/A	#N/A	0.0785416	#N/A	0.0368463	0.038382	#N/A	#N/A	0.0138826	0.0700978	0.0490419	0.0256784	0.0678614	#N/A	0.0524345	0.0578788	#N/A	0.0195481	#N/A	#N/A	#N/A	#N/A	#N/A	#N/A	#N/A	#N/A	#N/A	#N/A	#N/A	#N/A	#N/A	11	ENSG00000198931	APRT	protein_coding	adenine phosphoribosyltransferase [Source:HGNC Symbol;Acc:HGNC:626]
COL14A1	1.11439	#N/A	1.52115	#N/A	1.0911	1.11242	#N/A	1.35298	#N/A	#N/A	#N/A	#N/A	#N/A	#N/A	#N/A	#N/A	#N/A	#N/A	#N/A	#N/A	#N/A	#N/A	#N/A	#N/A	#N/A	#N/A	#N/A	#N/A	0.347698	#N/A	1.29198	#N/A	0.825733	#N/A	#N/A	#N/A	#N/A	#N/A	#N/A	#N/A	#N/A	#N/A	#N/A	#N/A	#N/A	#N/A	#N/A	#N/A	#N/A	#N/A	#N/A	#N/A	#N/A	#N/A	#N/A	#N/A	#N/A	#N/A	#N/A	#N/A	#N/A	0.943241	0.489385	10	ENSG00000187955	COL14A1	protein_coding	collagen type XIV alpha 1 chain [Source:HGNC Symbol;Acc:HGNC:2191]
LEF1-AS1	0.0468519	#N/A	#N/A	#N/A	#N/A	#N/A	#N/A	#N/A	#N/A	#N/A	#N/A	#N/A	#N/A	#N/A	#N/A	#N/A	#N/A	#N/A	#N/A	#N/A	#N/A	#N/A	#N/A	#N/A	#N/A	#N/A	#N/A	#N/A	#N/A	#N/A	#N/A	#N/A	#N/A	#N/A	0.0401956	#N/A	#N/A	#N/A	#N/A	#N/A	0.0648713	#N/A	0.013299	0.0553484	#N/A	#N/A	0.0500841	0.0464917	#N/A	0.0418179	0.0392767	0.0694139	#N/A	#N/A	#N/A	#N/A	#N/A	#N/A	#N/A	#N/A	#N/A	#N/A	#N/A	10	ENSG00000232021	LEF1-AS1	lncRNA	LEF1 antisense RNA 1 [Source:HGNC Symbol;Acc:HGNC:40339]
MRPL54	0.0735056	#N/A	#N/A	#N/A	#N/A	#N/A	#N/A	#N/A	#N/A	#N/A	#N/A	#N/A	#N/A	#N/A	#N/A	#N/A	#N/A	#N/A	#N/A	#N/A	#N/A	#N/A	#N/A	#N/A	#N/A	#N/A	#N/A	#N/A	#N/A	#N/A	#N/A	#N/A	#N/A	#N/A	0.0720698	#N/A	#N/A	0.0508803	#N/A	#N/A	0.102008	0.100056	0.0527565	#N/A	0.0518014	#N/A	0.0294356	0.0413513	#N/A	0.0418925	#N/A	#N/A	#N/A	#N/A	#N/A	#N/A	#N/A	#N/A	#N/A	#N/A	#N/A	#N/A	#N/A	10	ENSG00000183617	MRPL54	protein_coding	mitochondrial ribosomal protein L54 [Source:HGNC Symbol;Acc:HGNC:16685]
VTI1B	#N/A	0.366439	1.10635	0.944272	#N/A	#N/A	#N/A	#N/A	1.19608	#N/A	0.917473	0.991486	#N/A	#N/A	#N/A	#N/A	#N/A	#N/A	#N/A	#N/A	#N/A	#N/A	#N/A	#N/A	#N/A	#N/A	#N/A	#N/A	#N/A	#N/A	#N/A	#N/A	#N/A	#N/A	#N/A	#N/A	#N/A	#N/A	#N/A	#N/A	#N/A	#N/A	#N/A	#N/A	#N/A	#N/A	#N/A	#N/A	#N/A	#N/A	#N/A	0.713863	#N/A	#N/A	1.04566	#N/A	#N/A	1.49246	1.01834	#N/A	#N/A	#N/A	#N/A	10	ENSG00000100568	VTI1B	protein_coding	vesicle transport through interaction with t-SNAREs 1B [Source:HGNC Symbol;Acc:HGNC:17793]
CD276	#N/A	#N/A	3.86415	1.45455	0.564631	0.338463	0.249833	0.826339	0.333785	1.18745	0.207889	#N/A	#N/A	#N/A	#N/A	#N/A	#N/A	#N/A	#N/A	#N/A	#N/A	#N/A	#N/A	#N/A	#N/A	#N/A	#N/A	#N/A	#N/A	#N/A	#N/A	#N/A	#N/A	#N/A	#N/A	#N/A	#N/A	#N/A	#N/A	#N/A	#N/A	#N/A	#N/A	#N/A	#N/A	#N/A	#N/A	#N/A	#N/A	#N/A	#N/A	#N/A	#N/A	#N/A	#N/A	0.271953	#N/A	#N/A	#N/A	#N/A	#N/A	#N/A	#N/A	10	ENSG00000103855	CD276	protein_coding	CD276 molecule [Source:HGNC Symbol;Acc:HGNC:19137]
DDI2	#N/A	#N/A	2.04886	1.41524	2.36759	2.26803	1.20228	1.14548	1.98453	#N/A	3.57778	#N/A	#N/A	#N/A	#N/A	#N/A	#N/A	#N/A	#N/A	#N/A	#N/A	#N/A	#N/A	1.07366	#N/A	#N/A	#N/A	#N/A	#N/A	#N/A	#N/A	#N/A	#N/A	#N/A	#N/A	#N/A	#N/A	#N/A	#N/A	#N/A	#N/A	#N/A	#N/A	#N/A	#N/A	#N/A	#N/A	#N/A	#N/A	#N/A	#N/A	#N/A	#N/A	#N/A	#N/A	#N/A	#N/A	1.93902	#N/A	#N/A	#N/A	#N/A	#N/A	10	ENSG00000197312	DDI2	protein_coding	DNA damage inducible 1 homolog 2 [Source:HGNC Symbol;Acc:HGNC:24578]
LYPLAL1	#N/A	#N/A	1.17159	0.82297	1.16664	1.70615	1.17706	0.839028	1.65861	#N/A	2.1266	#N/A	#N/A	#N/A	#N/A	#N/A	#N/A	#N/A	#N/A	#N/A	#N/A	#N/A	#N/A	#N/A	#N/A	#N/A	#N/A	#N/A	#N/A	#N/A	#N/A	#N/A	#N/A	#N/A	#N/A	#N/A	#N/A	#N/A	#N/A	#N/A	#N/A	#N/A	#N/A	#N/A	#N/A	#N/A	#N/A	#N/A	#N/A	#N/A	#N/A	#N/A	#N/A	#N/A	#N/A	#N/A	#N/A	1.47753	#N/A	#N/A	#N/A	1.23696	#N/A	10	ENSG00000143353	LYPLAL1	protein_coding	lysophospholipase like 1 [Source:HGNC Symbol;Acc:HGNC:20440]
ZFTRAF1	#N/A	#N/A	2.48228	1.44644	2.03399	1.29478	1.58321	1.23672	1.77994	#N/A	1.35118	1.00165	#N/A	#N/A	#N/A	#N/A	#N/A	#N/A	#N/A	#N/A	#N/A	#N/A	#N/A	#N/A	#N/A	#N/A	#N/A	#N/A	#N/A	#N/A	#N/A	#N/A	#N/A	#N/A	#N/A	#N/A	#N/A	#N/A	#N/A	#N/A	#N/A	#N/A	#N/A	#N/A	#N/A	#N/A	#N/A	#N/A	1.41226	#N/A	#N/A	#N/A	#N/A	#N/A	#N/A	#N/A	#N/A	#N/A	#N/A	#N/A	#N/A	#N/A	#N/A	10	ENSG00000187954	ZFTRAF1	protein_coding	zinc finger TRAF-type containing 1 [Source:HGNC Symbol;Acc:HGNC:17806]
IDH3A	#N/A	#N/A	3.56725	1.2169	1.51733	0.4945	0.577983	1.39896	0.444958	#N/A	#N/A	#N/A	#N/A	#N/A	#N/A	#N/A	#N/A	#N/A	#N/A	#N/A	#N/A	#N/A	#N/A	#N/A	#N/A	#N/A	#N/A	#N/A	#N/A	#N/A	#N/A	#N/A	#N/A	#N/A	#N/A	#N/A	#N/A	#N/A	#N/A	#N/A	#N/A	#N/A	#N/A	#N/A	#N/A	#N/A	#N/A	#N/A	#N/A	#N/A	#N/A	2.04169	#N/A	#N/A	0.594541	#N/A	#N/A	0.464969	#N/A	#N/A	#N/A	#N/A	#N/A	10	ENSG00000166411	IDH3A	protein_coding	isocitrate dehydrogenase (NAD(+)) 3 catalytic subunit alpha [Source:HGNC Symbol;Acc:HGNC:5384]
NSUN5	#N/A	#N/A	2.29516	1.11135	1.12291	0.82575	0.575784	1.73957	0.508394	#N/A	0.422635	#N/A	1.04282	#N/A	#N/A	#N/A	#N/A	#N/A	#N/A	#N/A	#N/A	#N/A	#N/A	#N/A	#N/A	#N/A	#N/A	#N/A	#N/A	#N/A	#N/A	#N/A	#N/A	#N/A	#N/A	#N/A	#N/A	#N/A	#N/A	#N/A	#N/A	#N/A	#N/A	#N/A	#N/A	#N/A	#N/A	#N/A	#N/A	#N/A	#N/A	#N/A	#N/A	#N/A	#N/A	#N/A	#N/A	0.513861	#N/A	#N/A	#N/A	#N/A	#N/A	10	ENSG00000130305	NSUN5	protein_coding	NOP2/Sun RNA methyltransferase 5 [Source:HGNC Symbol;Acc:HGNC:16385]
COMT	#N/A	#N/A	2.051	1.21413	1.84226	2.41708	1.59957	0.958548	1.15372	#N/A	2.62363	#N/A	#N/A	#N/A	#N/A	#N/A	#N/A	#N/A	#N/A	#N/A	#N/A	#N/A	#N/A	#N/A	#N/A	#N/A	#N/A	#N/A	#N/A	#N/A	#N/A	#N/A	#N/A	#N/A	#N/A	#N/A	#N/A	#N/A	#N/A	#N/A	#N/A	#N/A	#N/A	#N/A	#N/A	#N/A	#N/A	#N/A	#N/A	#N/A	#N/A	#N/A	#N/A	#N/A	#N/A	#N/A	#N/A	#N/A	#N/A	1.39248	#N/A	1.06624	#N/A	10	ENSG00000093010	COMT	protein_coding	catechol-O-methyltransferase [Source:HGNC Symbol;Acc:HGNC:2228]
D2HGDH	#N/A	#N/A	2.4592	1.75597	2.87163	2.04158	1.46785	0.988258	1.43654	#N/A	1.8952	#N/A	#N/A	#N/A	#N/A	#N/A	#N/A	#N/A	#N/A	#N/A	#N/A	#N/A	#N/A	#N/A	#N/A	#N/A	#N/A	#N/A	#N/A	#N/A	#N/A	#N/A	#N/A	#N/A	#N/A	#N/A	#N/A	#N/A	#N/A	#N/A	#N/A	#N/A	#N/A	#N/A	#N/A	#N/A	#N/A	#N/A	1.67676	#N/A	#N/A	#N/A	#N/A	#N/A	#N/A	#N/A	1.43462	#N/A	#N/A	#N/A	#N/A	#N/A	#N/A	10	ENSG00000180902	D2HGDH	protein_coding	D-2-hydroxyglutarate dehydrogenase [Source:HGNC Symbol;Acc:HGNC:28358]
RNLS	#N/A	#N/A	3.41411	1.82639	3.24966	4.77526	2.94445	0.929875	2.13617	#N/A	3.52392	#N/A	#N/A	#N/A	#N/A	#N/A	#N/A	#N/A	#N/A	#N/A	#N/A	#N/A	#N/A	#N/A	#N/A	#N/A	#N/A	#N/A	#N/A	#N/A	#N/A	#N/A	#N/A	#N/A	#N/A	#N/A	#N/A	#N/A	#N/A	#N/A	#N/A	#N/A	#N/A	#N/A	#N/A	#N/A	#N/A	#N/A	#N/A	#N/A	#N/A	#N/A	#N/A	#N/A	#N/A	#N/A	#N/A	#N/A	#N/A	#N/A	#N/A	1.09557	1.04214	10	ENSG00000184719	RNLS	protein_coding	renalase, FAD dependent amine oxidase [Source:HGNC Symbol;Acc:HGNC:25641]
HELLPAR	#N/A	#N/A	0.702989	#N/A	0.194009	0.215354	#N/A	0.354421	#N/A	#N/A	0.16918	#N/A	#N/A	#N/A	#N/A	#N/A	#N/A	#N/A	#N/A	#N/A	#N/A	#N/A	#N/A	#N/A	#N/A	#N/A	#N/A	#N/A	#N/A	#N/A	#N/A	#N/A	#N/A	#N/A	#N/A	#N/A	#N/A	#N/A	#N/A	#N/A	#N/A	#N/A	#N/A	#N/A	#N/A	#N/A	#N/A	#N/A	#N/A	#N/A	#N/A	1.37769	0.616475	#N/A	#N/A	#N/A	0.167337	0.163323	0.174496	#N/A	#N/A	#N/A	#N/A	10	ENSG00000281344	HELLPAR	lncRNA	HELLP associated long non-coding RNA [Source:HGNC Symbol;Acc:HGNC:43984]
ELP4	#N/A	#N/A	#N/A	#N/A	#N/A	#N/A	#N/A	0.518694	#N/A	#N/A	1.166	#N/A	#N/A	#N/A	0.469738	#N/A	#N/A	0.586039	0.763692	0.882037	#N/A	#N/A	#N/A	0.733657	0.960757	#N/A	#N/A	#N/A	#N/A	#N/A	#N/A	#N/A	#N/A	#N/A	#N/A	#N/A	#N/A	#N/A	#N/A	#N/A	#N/A	#N/A	#N/A	#N/A	#N/A	#N/A	#N/A	#N/A	#N/A	#N/A	#N/A	#N/A	#N/A	#N/A	#N/A	#N/A	1.4296	0.984952	#N/A	#N/A	#N/A	#N/A	#N/A	10	ENSG00000109911	ELP4	protein_coding	elongator acetyltransferase complex subunit 4 [Source:HGNC Symbol;Acc:HGNC:1171]
ACAA2	#N/A	#N/A	0.103407	0.114914	0.102305	#N/A	#N/A	0.108158	#N/A	#N/A	#N/A	#N/A	#N/A	#N/A	#N/A	#N/A	#N/A	#N/A	#N/A	#N/A	#N/A	#N/A	#N/A	#N/A	#N/A	#N/A	#N/A	#N/A	#N/A	#N/A	#N/A	#N/A	#N/A	#N/A	#N/A	#N/A	#N/A	#N/A	#N/A	#N/A	#N/A	#N/A	#N/A	#N/A	#N/A	#N/A	#N/A	#N/A	#N/A	#N/A	#N/A	0.169149	0.142766	0.120046	0.125905	#N/A	#N/A	#N/A	0.113347	#N/A	0.0937566	#N/A	#N/A	10	ENSG00000167315	ACAA2	protein_coding	acetyl-CoA acyltransferase 2 [Source:HGNC Symbol;Acc:HGNC:83]
HEMK1	#N/A	#N/A	#N/A	#N/A	#N/A	#N/A	#N/A	0.927916	#N/A	#N/A	#N/A	#N/A	#N/A	#N/A	#N/A	#N/A	#N/A	#N/A	#N/A	#N/A	#N/A	#N/A	#N/A	#N/A	#N/A	#N/A	#N/A	#N/A	#N/A	#N/A	#N/A	#N/A	#N/A	0.895152	0.717475	#N/A	#N/A	0.891844	#N/A	0.747506	0.882893	1.4928	#N/A	#N/A	#N/A	#N/A	0.767388	0.739897	#N/A	#N/A	1.06063	#N/A	#N/A	#N/A	#N/A	#N/A	#N/A	#N/A	#N/A	#N/A	#N/A	#N/A	#N/A	10	ENSG00000114735	HEMK1	protein_coding	HemK methyltransferase family member 1 [Source:HGNC Symbol;Acc:HGNC:24923]
TUBGCP2	#N/A	#N/A	0.825544	0.767086	0.972473	1.31301	#N/A	0.823895	#N/A	#N/A	1.5491	1.23842	#N/A	#N/A	#N/A	#N/A	#N/A	#N/A	#N/A	#N/A	#N/A	#N/A	#N/A	#N/A	#N/A	#N/A	#N/A	#N/A	#N/A	#N/A	#N/A	#N/A	#N/A	#N/A	#N/A	#N/A	#N/A	#N/A	#N/A	#N/A	#N/A	0.642031	#N/A	#N/A	#N/A	#N/A	#N/A	#N/A	1.02887	#N/A	#N/A	#N/A	#N/A	#N/A	#N/A	#N/A	1.35138	#N/A	#N/A	#N/A	#N/A	#N/A	#N/A	10	ENSG00000130640	TUBGCP2	protein_coding	tubulin gamma complex associated protein 2 [Source:HGNC Symbol;Acc:HGNC:18599]
GAPVD1	#N/A	#N/A	#N/A	#N/A	#N/A	0.587554	0.792468	0.503168	0.763752	#N/A	#N/A	#N/A	#N/A	#N/A	#N/A	#N/A	#N/A	#N/A	#N/A	#N/A	#N/A	0.728651	#N/A	0.96788	#N/A	#N/A	#N/A	#N/A	#N/A	#N/A	#N/A	#N/A	#N/A	#N/A	#N/A	#N/A	#N/A	#N/A	#N/A	#N/A	#N/A	#N/A	#N/A	#N/A	#N/A	#N/A	#N/A	#N/A	0.727249	#N/A	#N/A	#N/A	#N/A	#N/A	#N/A	#N/A	1.25271	1.06992	0.653096	#N/A	#N/A	#N/A	#N/A	10	ENSG00000165219	GAPVD1	protein_coding	GTPase activating protein and VPS9 domains 1 [Source:HGNC Symbol;Acc:HGNC:23375]
FCGBP#275395	#N/A	#N/A	#N/A	#N/A	#N/A	#N/A	#N/A	0.127298	#N/A	#N/A	#N/A	#N/A	#N/A	#N/A	#N/A	#N/A	#N/A	#N/A	#N/A	#N/A	#N/A	#N/A	#N/A	#N/A	#N/A	#N/A	#N/A	#N/A	#N/A	#N/A	#N/A	#N/A	#N/A	#N/A	0.163254	#N/A	#N/A	0.152647	#N/A	#N/A	0.213672	0.152567	0.284062	0.143965	#N/A	0.136725	0.126721	#N/A	#N/A	#N/A	0.181775	#N/A	#N/A	#N/A	#N/A	#N/A	#N/A	#N/A	#N/A	#N/A	#N/A	#N/A	#N/A	10	ENSG00000275395	FCGBP	protein_coding	Fc gamma binding protein [Source:HGNC Symbol;Acc:HGNC:13572]
RUFY1#176783	#N/A	#N/A	0.538465	#N/A	0.81516	1.14965	#N/A	0.526086	0.913506	#N/A	1.74883	#N/A	#N/A	0.403559	#N/A	#N/A	#N/A	#N/A	#N/A	#N/A	#N/A	#N/A	#N/A	0.871076	#N/A	#N/A	#N/A	#N/A	#N/A	#N/A	#N/A	#N/A	#N/A	#N/A	#N/A	#N/A	#N/A	#N/A	#N/A	#N/A	#N/A	#N/A	#N/A	#N/A	#N/A	#N/A	#N/A	#N/A	#N/A	#N/A	#N/A	#N/A	#N/A	#N/A	#N/A	#N/A	#N/A	#N/A	#N/A	#N/A	#N/A	0.866668	1.35124	10	ENSG00000176783	RUFY1	protein_coding	RUN and FYVE domain containing 1 [Source:HGNC Symbol;Acc:HGNC:19760]
SREBF1	#N/A	#N/A	2.56591	1.3939	1.65794	3.30741	1.5358	0.955779	#N/A	#N/A	0.970459	#N/A	#N/A	#N/A	#N/A	#N/A	#N/A	#N/A	#N/A	#N/A	#N/A	#N/A	#N/A	#N/A	#N/A	#N/A	#N/A	#N/A	#N/A	#N/A	#N/A	#N/A	#N/A	#N/A	#N/A	#N/A	#N/A	#N/A	#N/A	#N/A	#N/A	#N/A	#N/A	#N/A	#N/A	#N/A	#N/A	#N/A	0.693244	#N/A	#N/A	#N/A	0.727397	#N/A	#N/A	#N/A	#N/A	#N/A	1.34167	#N/A	#N/A	#N/A	#N/A	10	ENSG00000072310	SREBF1	protein_coding	sterol regulatory element binding transcription factor 1 [Source:HGNC Symbol;Acc:HGNC:11289]
#266805	#N/A	#N/A	#N/A	#N/A	#N/A	#N/A	#N/A	0.124373	#N/A	#N/A	#N/A	#N/A	#N/A	#N/A	#N/A	#N/A	#N/A	#N/A	#N/A	#N/A	#N/A	#N/A	#N/A	#N/A	#N/A	#N/A	#N/A	#N/A	#N/A	#N/A	#N/A	#N/A	#N/A	#N/A	0.0895173	#N/A	0.0896687	0.343706	#N/A	#N/A	1.37801	#N/A	1.29427	#N/A	#N/A	0.12633	0.480197	0.134313	#N/A	#N/A	0.202899	#N/A	#N/A	#N/A	#N/A	#N/A	#N/A	#N/A	#N/A	#N/A	#N/A	#N/A	#N/A	10	ENSG00000266805		lncRNA	novel transcript, sense intronic to RALBP1
NFX1	#N/A	#N/A	0.458402	#N/A	0.52525	0.615011	0.974597	0.476261	1.60132	#N/A	#N/A	#N/A	#N/A	#N/A	#N/A	#N/A	#N/A	#N/A	0.685927	#N/A	#N/A	#N/A	#N/A	1.0278	#N/A	#N/A	#N/A	#N/A	#N/A	#N/A	#N/A	#N/A	#N/A	#N/A	#N/A	#N/A	#N/A	#N/A	#N/A	#N/A	#N/A	#N/A	#N/A	#N/A	#N/A	#N/A	#N/A	#N/A	#N/A	#N/A	#N/A	#N/A	#N/A	#N/A	0.701179	0.93466	#N/A	#N/A	#N/A	#N/A	#N/A	#N/A	#N/A	10	ENSG00000086102	NFX1	protein_coding	nuclear transcription factor, X-box binding 1 [Source:HGNC Symbol;Acc:HGNC:7803]
#269873	#N/A	#N/A	0.150037	0.113921	#N/A	#N/A	#N/A	0.11234	#N/A	#N/A	#N/A	#N/A	#N/A	#N/A	#N/A	#N/A	#N/A	#N/A	#N/A	#N/A	#N/A	#N/A	#N/A	#N/A	#N/A	#N/A	#N/A	#N/A	#N/A	#N/A	#N/A	#N/A	#N/A	#N/A	0.134272	#N/A	0.129522	#N/A	#N/A	#N/A	#N/A	0.110984	#N/A	0.171028	0.157549	0.110279	#N/A	#N/A	#N/A	#N/A	0.136524	#N/A	#N/A	#N/A	#N/A	#N/A	#N/A	#N/A	#N/A	#N/A	#N/A	#N/A	#N/A	10	ENSG00000269873		lncRNA	novel transcript
HECTD1	#N/A	#N/A	#N/A	#N/A	#N/A	0.577074	#N/A	#N/A	1.38247	#N/A	1.08742	#N/A	#N/A	#N/A	#N/A	#N/A	#N/A	#N/A	#N/A	1.4942	#N/A	1.02433	#N/A	#N/A	#N/A	#N/A	#N/A	#N/A	#N/A	#N/A	#N/A	#N/A	#N/A	#N/A	#N/A	#N/A	#N/A	#N/A	#N/A	#N/A	#N/A	#N/A	#N/A	#N/A	#N/A	#N/A	#N/A	#N/A	#N/A	#N/A	#N/A	#N/A	#N/A	#N/A	1.11261	0.817504	1.94186	1.6668	0.545019	#N/A	#N/A	#N/A	#N/A	10	ENSG00000092148	HECTD1	protein_coding	HECT domain E3 ubiquitin protein ligase 1 [Source:HGNC Symbol;Acc:HGNC:20157]
UBE2D3	#N/A	#N/A	#N/A	0.441406	#N/A	#N/A	0.61589	#N/A	1.56444	#N/A	1.53493	#N/A	#N/A	#N/A	#N/A	#N/A	#N/A	#N/A	#N/A	0.914636	#N/A	#N/A	#N/A	#N/A	#N/A	#N/A	#N/A	#N/A	#N/A	#N/A	#N/A	#N/A	#N/A	#N/A	#N/A	#N/A	#N/A	#N/A	#N/A	#N/A	#N/A	#N/A	#N/A	#N/A	#N/A	#N/A	#N/A	#N/A	#N/A	#N/A	#N/A	#N/A	#N/A	0.688254	0.613081	#N/A	2.18237	1.71209	#N/A	1.22779	#N/A	#N/A	#N/A	10	ENSG00000109332	UBE2D3	protein_coding	ubiquitin conjugating enzyme E2 D3 [Source:HGNC Symbol;Acc:HGNC:12476]
GSPT1	#N/A	#N/A	#N/A	#N/A	#N/A	#N/A	#N/A	#N/A	2.19806	#N/A	1.43867	#N/A	#N/A	#N/A	#N/A	#N/A	#N/A	#N/A	#N/A	#N/A	#N/A	#N/A	#N/A	#N/A	#N/A	#N/A	#N/A	#N/A	#N/A	#N/A	#N/A	#N/A	#N/A	#N/A	#N/A	#N/A	#N/A	#N/A	#N/A	#N/A	#N/A	#N/A	#N/A	#N/A	#N/A	#N/A	#N/A	#N/A	0.858749	#N/A	#N/A	0.796725	#N/A	1.06951	1.36229	1.72216	2.16384	2.68675	0.939616	#N/A	#N/A	#N/A	#N/A	10	ENSG00000103342	GSPT1	protein_coding	G1 to S phase transition 1 [Source:HGNC Symbol;Acc:HGNC:4621]
ACYP2	#N/A	#N/A	1.27875	#N/A	1.39965	2.58552	1.07221	#N/A	1.70952	#N/A	#N/A	#N/A	#N/A	#N/A	#N/A	#N/A	#N/A	#N/A	#N/A	1.00115	#N/A	#N/A	#N/A	#N/A	#N/A	#N/A	#N/A	#N/A	#N/A	#N/A	#N/A	#N/A	#N/A	#N/A	#N/A	#N/A	#N/A	#N/A	#N/A	#N/A	#N/A	#N/A	#N/A	#N/A	#N/A	#N/A	#N/A	#N/A	#N/A	#N/A	#N/A	#N/A	#N/A	#N/A	1.27313	0.708394	1.54325	1.49996	#N/A	#N/A	#N/A	#N/A	#N/A	10	ENSG00000170634	ACYP2	protein_coding	acylphosphatase 2 [Source:HGNC Symbol;Acc:HGNC:180]
PTCD3	#N/A	#N/A	1.23503	#N/A	1.01366	1.22049	1.10016	#N/A	2.37911	#N/A	1.37504	#N/A	#N/A	#N/A	#N/A	#N/A	#N/A	#N/A	#N/A	1.34962	#N/A	#N/A	#N/A	#N/A	#N/A	#N/A	#N/A	#N/A	#N/A	#N/A	#N/A	#N/A	#N/A	#N/A	#N/A	#N/A	#N/A	#N/A	#N/A	#N/A	#N/A	#N/A	#N/A	#N/A	#N/A	#N/A	#N/A	#N/A	#N/A	#N/A	#N/A	#N/A	#N/A	#N/A	0.944019	#N/A	1.16125	1.0767	#N/A	#N/A	#N/A	#N/A	#N/A	10	ENSG00000132300	PTCD3	protein_coding	pentatricopeptide repeat domain 3 [Source:HGNC Symbol;Acc:HGNC:24717]
NFU1	#N/A	#N/A	1.73434	#N/A	1.17463	0.739717	#N/A	#N/A	0.494445	#N/A	0.42991	#N/A	#N/A	#N/A	#N/A	#N/A	#N/A	#N/A	#N/A	0.478672	#N/A	#N/A	#N/A	#N/A	#N/A	#N/A	#N/A	#N/A	#N/A	#N/A	#N/A	#N/A	#N/A	#N/A	#N/A	#N/A	#N/A	#N/A	#N/A	#N/A	#N/A	#N/A	#N/A	#N/A	#N/A	#N/A	#N/A	#N/A	#N/A	#N/A	#N/A	#N/A	#N/A	#N/A	0.799432	#N/A	#N/A	0.63131	0.840515	0.314536	#N/A	#N/A	#N/A	10	ENSG00000169599	NFU1	protein_coding	NFU1 iron-sulfur cluster scaffold [Source:HGNC Symbol;Acc:HGNC:16287]
KANSL1L	#N/A	#N/A	#N/A	#N/A	0.721447	0.556312	#N/A	#N/A	1.07935	#N/A	0.902539	0.674446	#N/A	#N/A	#N/A	#N/A	#N/A	#N/A	#N/A	0.838545	#N/A	#N/A	#N/A	#N/A	#N/A	#N/A	#N/A	#N/A	0.52736	#N/A	#N/A	#N/A	#N/A	#N/A	#N/A	#N/A	#N/A	#N/A	#N/A	#N/A	#N/A	#N/A	#N/A	#N/A	#N/A	#N/A	#N/A	#N/A	#N/A	#N/A	#N/A	#N/A	#N/A	#N/A	#N/A	#N/A	1.42409	#N/A	#N/A	#N/A	#N/A	1.44445	0.995505	10	ENSG00000144445	KANSL1L	protein_coding	KAT8 regulatory NSL complex subunit 1 like [Source:HGNC Symbol;Acc:HGNC:26310]
NBR1	#N/A	#N/A	0.669667	0.723481	0.860531	#N/A	1.36022	#N/A	1.93632	#N/A	1.43013	1.13433	#N/A	#N/A	#N/A	#N/A	#N/A	#N/A	#N/A	#N/A	#N/A	1.24394	#N/A	#N/A	#N/A	#N/A	#N/A	#N/A	#N/A	#N/A	#N/A	#N/A	#N/A	#N/A	#N/A	#N/A	#N/A	#N/A	#N/A	#N/A	#N/A	#N/A	#N/A	#N/A	#N/A	#N/A	#N/A	#N/A	#N/A	#N/A	#N/A	#N/A	#N/A	#N/A	#N/A	#N/A	1.40956	2.00148	#N/A	#N/A	#N/A	#N/A	#N/A	10	ENSG00000188554	NBR1	protein_coding	NBR1 autophagy cargo receptor [Source:HGNC Symbol;Acc:HGNC:6746]
ZBTB25	#N/A	#N/A	1.36921	1.04762	1.21145	2.97187	1.68224	#N/A	2.19762	#N/A	1.17313	#N/A	#N/A	#N/A	#N/A	#N/A	#N/A	#N/A	#N/A	#N/A	#N/A	#N/A	#N/A	#N/A	#N/A	#N/A	#N/A	#N/A	#N/A	#N/A	#N/A	#N/A	#N/A	#N/A	#N/A	#N/A	#N/A	#N/A	#N/A	#N/A	#N/A	#N/A	#N/A	#N/A	#N/A	#N/A	#N/A	#N/A	#N/A	#N/A	#N/A	#N/A	#N/A	#N/A	1.0441	#N/A	0.796833	1.33343	#N/A	#N/A	#N/A	#N/A	#N/A	10	ENSG00000089775	ZBTB25	protein_coding	zinc finger and BTB domain containing 25 [Source:HGNC Symbol;Acc:HGNC:13112]
LIAS	#N/A	#N/A	1.47269	1.09839	1.23905	1.66148	#N/A	#N/A	1.42926	#N/A	0.849273	#N/A	#N/A	#N/A	#N/A	#N/A	#N/A	#N/A	#N/A	#N/A	#N/A	#N/A	#N/A	#N/A	#N/A	#N/A	#N/A	#N/A	#N/A	#N/A	#N/A	#N/A	#N/A	#N/A	#N/A	#N/A	#N/A	#N/A	#N/A	#N/A	#N/A	#N/A	#N/A	#N/A	#N/A	#N/A	#N/A	#N/A	#N/A	#N/A	#N/A	#N/A	1.12671	#N/A	#N/A	#N/A	0.494937	0.866528	#N/A	0.539877	#N/A	#N/A	#N/A	10	ENSG00000121897	LIAS	protein_coding	lipoic acid synthetase [Source:HGNC Symbol;Acc:HGNC:16429]
GSTK1	#N/A	#N/A	0.789223	#N/A	#N/A	#N/A	#N/A	#N/A	2.30495	#N/A	1.57438	#N/A	#N/A	0.682109	#N/A	0.743846	#N/A	0.902711	0.972326	1.83811	1.056	#N/A	#N/A	1.94299	#N/A	#N/A	#N/A	#N/A	#N/A	#N/A	#N/A	#N/A	#N/A	#N/A	#N/A	#N/A	#N/A	#N/A	#N/A	#N/A	#N/A	#N/A	#N/A	#N/A	#N/A	#N/A	#N/A	#N/A	#N/A	#N/A	#N/A	#N/A	#N/A	#N/A	#N/A	#N/A	#N/A	#N/A	#N/A	#N/A	#N/A	#N/A	#N/A	10	ENSG00000197448	GSTK1	protein_coding	glutathione S-transferase kappa 1 [Source:HGNC Symbol;Acc:HGNC:16906]
PCF11	#N/A	#N/A	#N/A	#N/A	#N/A	#N/A	#N/A	#N/A	1.51154	#N/A	2.71455	#N/A	#N/A	#N/A	#N/A	#N/A	#N/A	#N/A	1.14634	#N/A	#N/A	#N/A	#N/A	#N/A	#N/A	#N/A	#N/A	#N/A	#N/A	#N/A	#N/A	#N/A	#N/A	#N/A	0.427567	#N/A	0.462526	#N/A	#N/A	#N/A	#N/A	0.711205	#N/A	#N/A	0.458927	0.646632	#N/A	#N/A	1.09894	#N/A	#N/A	#N/A	#N/A	#N/A	#N/A	#N/A	1.32464	#N/A	#N/A	#N/A	#N/A	#N/A	#N/A	10	ENSG00000165494	PCF11	protein_coding	PCF11 cleavage and polyadenylation factor subunit [Source:HGNC Symbol;Acc:HGNC:30097]
DNAAF4	#N/A	#N/A	1.39602	#N/A	0.766289	0.532193	0.753372	#N/A	0.467841	#N/A	0.330593	#N/A	#N/A	#N/A	#N/A	#N/A	#N/A	#N/A	#N/A	#N/A	#N/A	#N/A	#N/A	#N/A	0.757148	#N/A	#N/A	#N/A	#N/A	#N/A	#N/A	#N/A	#N/A	#N/A	#N/A	#N/A	#N/A	#N/A	#N/A	#N/A	#N/A	#N/A	#N/A	#N/A	#N/A	#N/A	#N/A	#N/A	#N/A	#N/A	#N/A	#N/A	#N/A	#N/A	0.538654	#N/A	#N/A	0.47748	#N/A	#N/A	#N/A	0.41736	#N/A	10	ENSG00000256061	DNAAF4	protein_coding	dynein axonemal assembly factor 4 [Source:HGNC Symbol;Acc:HGNC:21493]
C2orf74	#N/A	#N/A	2.13913	1.09382	1.46265	#N/A	1.55759	#N/A	1.08534	#N/A	0.773324	0.887668	#N/A	#N/A	#N/A	#N/A	#N/A	#N/A	#N/A	0.922455	#N/A	#N/A	#N/A	#N/A	#N/A	#N/A	#N/A	#N/A	#N/A	#N/A	#N/A	#N/A	#N/A	#N/A	#N/A	#N/A	#N/A	#N/A	0.973298	#N/A	#N/A	#N/A	#N/A	#N/A	#N/A	#N/A	#N/A	#N/A	#N/A	#N/A	#N/A	#N/A	#N/A	#N/A	#N/A	#N/A	#N/A	1.32141	#N/A	#N/A	#N/A	#N/A	#N/A	10	ENSG00000237651	C2orf74	protein_coding	chromosome 2 open reading frame 74 [Source:HGNC Symbol;Acc:HGNC:34439]
MRM2	#N/A	#N/A	1.52001	#N/A	#N/A	0.690802	0.717946	#N/A	0.472133	1.25736	#N/A	#N/A	#N/A	#N/A	#N/A	#N/A	#N/A	#N/A	#N/A	#N/A	#N/A	#N/A	#N/A	#N/A	#N/A	#N/A	#N/A	#N/A	#N/A	#N/A	#N/A	0.412394	#N/A	#N/A	#N/A	#N/A	0.959092	#N/A	#N/A	#N/A	#N/A	#N/A	#N/A	#N/A	#N/A	1.23047	#N/A	#N/A	#N/A	#N/A	#N/A	#N/A	1.15796	#N/A	#N/A	#N/A	#N/A	#N/A	#N/A	#N/A	1.01885	#N/A	#N/A	10	ENSG00000122687	MRM2	protein_coding	mitochondrial rRNA methyltransferase 2 [Source:HGNC Symbol;Acc:HGNC:16352]
ZNF280D	#N/A	#N/A	0.323631	#N/A	#N/A	0.791248	0.771284	#N/A	0.973803	#N/A	1.24582	#N/A	#N/A	#N/A	#N/A	#N/A	#N/A	#N/A	#N/A	#N/A	#N/A	#N/A	#N/A	#N/A	#N/A	#N/A	#N/A	#N/A	#N/A	#N/A	#N/A	#N/A	#N/A	#N/A	#N/A	#N/A	#N/A	#N/A	#N/A	#N/A	#N/A	#N/A	#N/A	#N/A	#N/A	#N/A	#N/A	#N/A	#N/A	#N/A	#N/A	#N/A	#N/A	#N/A	0.784169	#N/A	1.84164	1.14324	#N/A	#N/A	#N/A	0.834776	1.10675	10	ENSG00000137871	ZNF280D	protein_coding	zinc finger protein 280D [Source:HGNC Symbol;Acc:HGNC:25953]
ARL14EP	#N/A	#N/A	0.738821	#N/A	1.04362	#N/A	1.33851	#N/A	1.87524	#N/A	3.03828	1.53319	#N/A	#N/A	#N/A	#N/A	#N/A	#N/A	#N/A	#N/A	#N/A	1.09884	#N/A	#N/A	#N/A	#N/A	#N/A	#N/A	#N/A	#N/A	#N/A	#N/A	#N/A	#N/A	#N/A	#N/A	#N/A	#N/A	#N/A	#N/A	#N/A	#N/A	#N/A	#N/A	#N/A	#N/A	#N/A	#N/A	#N/A	#N/A	#N/A	#N/A	#N/A	0.99135	#N/A	#N/A	#N/A	1.7707	#N/A	0.93779	#N/A	#N/A	#N/A	10	ENSG00000152219	ARL14EP	protein_coding	ADP ribosylation factor like GTPase 14 effector protein [Source:HGNC Symbol;Acc:HGNC:26798]
PDE4A	#N/A	#N/A	2.35333	#N/A	1.69071	3.32304	1.88528	#N/A	1.53261	#N/A	1.72106	#N/A	#N/A	#N/A	#N/A	#N/A	#N/A	#N/A	1.4276	#N/A	#N/A	#N/A	#N/A	#N/A	#N/A	#N/A	#N/A	#N/A	#N/A	#N/A	#N/A	#N/A	#N/A	#N/A	#N/A	#N/A	#N/A	#N/A	#N/A	#N/A	#N/A	#N/A	#N/A	#N/A	#N/A	#N/A	#N/A	#N/A	#N/A	#N/A	#N/A	#N/A	#N/A	#N/A	1.05379	#N/A	1.10572	1.39306	#N/A	#N/A	#N/A	#N/A	#N/A	10	ENSG00000065989	PDE4A	protein_coding	phosphodiesterase 4A [Source:HGNC Symbol;Acc:HGNC:8780]
RNPS1	#N/A	#N/A	0.78538	#N/A	1.21924	1.06985	#N/A	#N/A	1.52472	#N/A	1.56887	#N/A	#N/A	#N/A	#N/A	#N/A	#N/A	#N/A	#N/A	1.65776	#N/A	1.17141	#N/A	#N/A	0.913791	#N/A	#N/A	#N/A	#N/A	#N/A	#N/A	#N/A	#N/A	#N/A	#N/A	#N/A	#N/A	#N/A	#N/A	#N/A	#N/A	#N/A	#N/A	#N/A	#N/A	#N/A	#N/A	#N/A	#N/A	#N/A	#N/A	#N/A	#N/A	#N/A	#N/A	#N/A	1.09968	2.72853	#N/A	#N/A	#N/A	#N/A	#N/A	10	ENSG00000205937	RNPS1	protein_coding	RNA binding protein with serine rich domain 1 [Source:HGNC Symbol;Acc:HGNC:10080]
MRS2	#N/A	#N/A	2.5723	#N/A	1.3385	1.00711	0.938459	#N/A	1.35224	#N/A	0.647911	#N/A	#N/A	#N/A	#N/A	#N/A	#N/A	#N/A	#N/A	#N/A	#N/A	#N/A	#N/A	#N/A	#N/A	#N/A	#N/A	#N/A	#N/A	#N/A	#N/A	#N/A	#N/A	#N/A	#N/A	#N/A	#N/A	#N/A	#N/A	#N/A	#N/A	#N/A	#N/A	#N/A	#N/A	#N/A	#N/A	#N/A	#N/A	#N/A	#N/A	#N/A	#N/A	#N/A	#N/A	0.762476	#N/A	1.16966	1.16971	0.351324	#N/A	#N/A	#N/A	10	ENSG00000124532	MRS2	protein_coding	magnesium transporter MRS2 [Source:HGNC Symbol;Acc:HGNC:13785]
USP53	#N/A	#N/A	2.21065	#N/A	1.83949	2.27986	1.88637	#N/A	1.35385	#N/A	0.957057	#N/A	#N/A	#N/A	#N/A	#N/A	#N/A	#N/A	#N/A	#N/A	#N/A	#N/A	#N/A	#N/A	#N/A	#N/A	#N/A	#N/A	#N/A	#N/A	#N/A	#N/A	#N/A	#N/A	#N/A	#N/A	#N/A	#N/A	#N/A	#N/A	#N/A	#N/A	#N/A	#N/A	#N/A	#N/A	#N/A	#N/A	#N/A	#N/A	#N/A	2.09069	#N/A	#N/A	2.44171	1.45442	#N/A	1.82181	#N/A	#N/A	#N/A	#N/A	#N/A	10	ENSG00000145390	USP53	protein_coding	ubiquitin specific peptidase 53 [Source:HGNC Symbol;Acc:HGNC:29255]
UGP2	#N/A	#N/A	2.35681	1.17613	#N/A	1.47669	2.64188	#N/A	1.316	#N/A	#N/A	#N/A	#N/A	#N/A	#N/A	#N/A	#N/A	#N/A	#N/A	0.77971	#N/A	#N/A	#N/A	1.06564	#N/A	#N/A	#N/A	#N/A	#N/A	#N/A	#N/A	#N/A	#N/A	#N/A	#N/A	#N/A	#N/A	#N/A	#N/A	#N/A	#N/A	#N/A	#N/A	#N/A	#N/A	#N/A	#N/A	#N/A	#N/A	#N/A	#N/A	#N/A	#N/A	#N/A	1.70468	#N/A	0.678389	1.59856	#N/A	#N/A	#N/A	#N/A	#N/A	10	ENSG00000169764	UGP2	protein_coding	UDP-glucose pyrophosphorylase 2 [Source:HGNC Symbol;Acc:HGNC:12527]
NAMPT	#N/A	#N/A	#N/A	#N/A	#N/A	#N/A	#N/A	#N/A	1.27988	#N/A	#N/A	#N/A	#N/A	1.45586	#N/A	1.42492	#N/A	0.770756	#N/A	#N/A	0.727033	0.821552	#N/A	#N/A	#N/A	#N/A	#N/A	#N/A	#N/A	#N/A	0.606727	#N/A	#N/A	#N/A	#N/A	#N/A	#N/A	#N/A	#N/A	#N/A	#N/A	#N/A	#N/A	#N/A	#N/A	#N/A	#N/A	#N/A	#N/A	#N/A	#N/A	1.29219	#N/A	#N/A	#N/A	#N/A	#N/A	1.31075	#N/A	#N/A	#N/A	0.962172	#N/A	10	ENSG00000105835	NAMPT	protein_coding	nicotinamide phosphoribosyltransferase [Source:HGNC Symbol;Acc:HGNC:30092]
CBR1	#N/A	#N/A	0.781516	0.509482	0.154671	0.156757	#N/A	#N/A	0.165979	#N/A	0.130339	#N/A	#N/A	#N/A	#N/A	#N/A	#N/A	#N/A	#N/A	#N/A	#N/A	#N/A	#N/A	#N/A	#N/A	#N/A	#N/A	#N/A	#N/A	#N/A	#N/A	#N/A	#N/A	#N/A	#N/A	0.142364	1.0792	#N/A	#N/A	#N/A	#N/A	#N/A	#N/A	0.515876	#N/A	#N/A	#N/A	#N/A	#N/A	#N/A	#N/A	#N/A	#N/A	#N/A	#N/A	#N/A	#N/A	#N/A	0.140147	#N/A	#N/A	#N/A	#N/A	10	ENSG00000159228	CBR1	protein_coding	carbonyl reductase 1 [Source:HGNC Symbol;Acc:HGNC:1548]
CBWD2	#N/A	#N/A	1.02726	#N/A	1.02439	1.06139	1.9292	#N/A	1.48206	#N/A	#N/A	#N/A	#N/A	#N/A	#N/A	#N/A	#N/A	#N/A	#N/A	#N/A	#N/A	#N/A	#N/A	1.52486	#N/A	#N/A	#N/A	#N/A	#N/A	#N/A	#N/A	#N/A	#N/A	#N/A	#N/A	#N/A	#N/A	#N/A	#N/A	#N/A	#N/A	#N/A	#N/A	#N/A	#N/A	#N/A	#N/A	#N/A	#N/A	#N/A	#N/A	0.586434	#N/A	#N/A	#N/A	#N/A	1.40356	1.37867	#N/A	#N/A	1.15612	#N/A	#N/A	10	ENSG00000136682	CBWD2	protein_coding	COBW domain containing 2 [Source:HGNC Symbol;Acc:HGNC:17907]
PDE11A	#N/A	#N/A	#N/A	#N/A	#N/A	0.0725208	#N/A	#N/A	0.0533686	#N/A	#N/A	#N/A	#N/A	0.00792314	0.0440344	0.0516353	#N/A	#N/A	#N/A	#N/A	0.0664987	0.0712898	#N/A	#N/A	0.0627394	#N/A	#N/A	#N/A	#N/A	#N/A	#N/A	#N/A	#N/A	#N/A	#N/A	#N/A	#N/A	#N/A	#N/A	#N/A	#N/A	#N/A	#N/A	#N/A	#N/A	#N/A	#N/A	#N/A	#N/A	#N/A	#N/A	#N/A	#N/A	#N/A	0.072234	#N/A	#N/A	0.0706869	#N/A	#N/A	#N/A	#N/A	#N/A	10	ENSG00000128655	PDE11A	protein_coding	phosphodiesterase 11A [Source:HGNC Symbol;Acc:HGNC:8773]
NUP160	#N/A	#N/A	#N/A	#N/A	0.813889	0.636475	#N/A	#N/A	0.967766	#N/A	1.02078	#N/A	0.535656	#N/A	0.486999	#N/A	#N/A	0.546407	0.681143	#N/A	#N/A	#N/A	#N/A	#N/A	#N/A	#N/A	#N/A	#N/A	#N/A	#N/A	#N/A	#N/A	#N/A	#N/A	#N/A	#N/A	#N/A	#N/A	#N/A	#N/A	#N/A	#N/A	#N/A	#N/A	#N/A	#N/A	#N/A	#N/A	0.832828	#N/A	#N/A	#N/A	#N/A	#N/A	#N/A	#N/A	2.0681	#N/A	#N/A	#N/A	#N/A	#N/A	#N/A	10	ENSG00000030066	NUP160	protein_coding	nucleoporin 160 [Source:HGNC Symbol;Acc:HGNC:18017]
SREK1IP1	#N/A	#N/A	0.596301	#N/A	#N/A	#N/A	#N/A	#N/A	1.18714	#N/A	1.22021	#N/A	#N/A	#N/A	#N/A	#N/A	#N/A	#N/A	#N/A	1.61773	#N/A	#N/A	#N/A	1.3886	#N/A	#N/A	#N/A	#N/A	#N/A	#N/A	#N/A	#N/A	0.685212	#N/A	#N/A	#N/A	#N/A	#N/A	#N/A	#N/A	#N/A	#N/A	#N/A	#N/A	#N/A	#N/A	#N/A	#N/A	#N/A	#N/A	#N/A	#N/A	#N/A	#N/A	#N/A	1.01606	#N/A	1.94255	1.3309	#N/A	#N/A	#N/A	1.26523	10	ENSG00000153006	SREK1IP1	protein_coding	SREK1 interacting protein 1 [Source:HGNC Symbol;Acc:HGNC:26716]
AHSA1	#N/A	#N/A	#N/A	#N/A	0.171768	0.120478	0.111658	#N/A	0.127082	#N/A	0.114545	#N/A	#N/A	#N/A	#N/A	#N/A	#N/A	#N/A	#N/A	#N/A	#N/A	#N/A	#N/A	0.0823589	#N/A	#N/A	#N/A	#N/A	0.027238	#N/A	#N/A	#N/A	#N/A	#N/A	#N/A	#N/A	0.450973	#N/A	#N/A	#N/A	#N/A	#N/A	#N/A	#N/A	#N/A	#N/A	#N/A	#N/A	#N/A	#N/A	#N/A	0.413611	#N/A	#N/A	#N/A	#N/A	#N/A	#N/A	#N/A	#N/A	#N/A	0.0743078	#N/A	10	ENSG00000100591	AHSA1	protein_coding	activator of HSP90 ATPase activity 1 [Source:HGNC Symbol;Acc:HGNC:1189]
FAM234A	#N/A	#N/A	2.73743	#N/A	1.60577	1.04045	#N/A	#N/A	0.531086	#N/A	0.564742	#N/A	#N/A	#N/A	#N/A	#N/A	#N/A	#N/A	#N/A	#N/A	#N/A	#N/A	#N/A	#N/A	#N/A	#N/A	#N/A	#N/A	#N/A	#N/A	#N/A	#N/A	#N/A	#N/A	#N/A	#N/A	#N/A	#N/A	#N/A	#N/A	#N/A	#N/A	#N/A	#N/A	#N/A	#N/A	#N/A	#N/A	#N/A	#N/A	#N/A	0.92943	#N/A	#N/A	0.964204	#N/A	0.332288	0.583924	1.06728	#N/A	#N/A	#N/A	#N/A	10	ENSG00000167930	FAM234A	protein_coding	family with sequence similarity 234 member A [Source:HGNC Symbol;Acc:HGNC:14163]
TCOF1	#N/A	#N/A	#N/A	#N/A	#N/A	#N/A	#N/A	#N/A	0.853452	#N/A	#N/A	#N/A	#N/A	0.707523	0.762596	#N/A	#N/A	#N/A	#N/A	#N/A	#N/A	#N/A	#N/A	#N/A	0.847631	#N/A	#N/A	#N/A	#N/A	#N/A	#N/A	#N/A	#N/A	#N/A	0.727977	#N/A	#N/A	#N/A	#N/A	#N/A	0.714779	#N/A	#N/A	0.949287	#N/A	#N/A	#N/A	#N/A	0.866401	#N/A	0.702658	#N/A	#N/A	#N/A	#N/A	0.932788	#N/A	#N/A	#N/A	#N/A	#N/A	#N/A	#N/A	10	ENSG00000070814	TCOF1	protein_coding	treacle ribosome biogenesis factor 1 [Source:HGNC Symbol;Acc:HGNC:11654]
ATF7IP	#N/A	#N/A	#N/A	#N/A	#N/A	#N/A	#N/A	#N/A	0.68342	#N/A	1.3845	0.82912	#N/A	#N/A	0.580639	#N/A	#N/A	0.444341	#N/A	#N/A	#N/A	#N/A	0.452539	#N/A	#N/A	#N/A	#N/A	#N/A	#N/A	#N/A	#N/A	#N/A	#N/A	0.473123	#N/A	#N/A	#N/A	#N/A	#N/A	#N/A	#N/A	#N/A	#N/A	#N/A	0.343256	#N/A	#N/A	#N/A	#N/A	#N/A	#N/A	#N/A	#N/A	#N/A	#N/A	#N/A	1.11969	#N/A	#N/A	1.24945	#N/A	#N/A	#N/A	10	ENSG00000171681	ATF7IP	protein_coding	activating transcription factor 7 interacting protein [Source:HGNC Symbol;Acc:HGNC:20092]
AKAP6	#N/A	#N/A	#N/A	#N/A	#N/A	2.31356	#N/A	#N/A	1.51613	#N/A	#N/A	#N/A	#N/A	3.19719	0.70151	2.12932	#N/A	4.33614	#N/A	0.751374	1.4283	#N/A	#N/A	#N/A	1.15644	#N/A	#N/A	#N/A	#N/A	#N/A	#N/A	#N/A	#N/A	#N/A	#N/A	#N/A	#N/A	#N/A	#N/A	#N/A	#N/A	#N/A	#N/A	#N/A	#N/A	#N/A	#N/A	#N/A	#N/A	#N/A	#N/A	#N/A	#N/A	#N/A	2.34575	#N/A	#N/A	#N/A	#N/A	#N/A	#N/A	#N/A	#N/A	10	ENSG00000151320	AKAP6	protein_coding	A-kinase anchoring protein 6 [Source:HGNC Symbol;Acc:HGNC:376]
CNOT7	#N/A	#N/A	0.90071	#N/A	#N/A	#N/A	#N/A	#N/A	1.16836	#N/A	1.31453	#N/A	#N/A	#N/A	#N/A	#N/A	#N/A	#N/A	#N/A	#N/A	2.69555	1.13132	#N/A	1.59544	#N/A	#N/A	#N/A	#N/A	#N/A	#N/A	#N/A	#N/A	#N/A	#N/A	#N/A	#N/A	#N/A	#N/A	#N/A	#N/A	#N/A	#N/A	#N/A	#N/A	#N/A	#N/A	#N/A	#N/A	#N/A	#N/A	#N/A	0.769938	#N/A	#N/A	#N/A	1.11132	#N/A	1.72542	0.947581	#N/A	#N/A	#N/A	#N/A	10	ENSG00000198791	CNOT7	protein_coding	CCR4-NOT transcription complex subunit 7 [Source:HGNC Symbol;Acc:HGNC:14101]
#260949	#N/A	#N/A	0.0870719	0.107774	0.0949756	#N/A	#N/A	#N/A	0.0740515	#N/A	#N/A	#N/A	0.0996471	0.028745	0.114833	#N/A	0.0852255	#N/A	#N/A	#N/A	#N/A	#N/A	0.108344	#N/A	#N/A	#N/A	#N/A	#N/A	#N/A	#N/A	#N/A	#N/A	#N/A	#N/A	#N/A	#N/A	#N/A	#N/A	#N/A	#N/A	#N/A	#N/A	#N/A	#N/A	#N/A	#N/A	#N/A	#N/A	#N/A	#N/A	#N/A	#N/A	#N/A	#N/A	#N/A	#N/A	#N/A	0.0704201	#N/A	#N/A	#N/A	#N/A	#N/A	10	ENSG00000260949		lncRNA	novel transcript, overlapping to EIF4EBP1
LSM8	#N/A	#N/A	#N/A	#N/A	#N/A	#N/A	#N/A	#N/A	#N/A	0.931407	#N/A	1.47073	#N/A	#N/A	#N/A	#N/A	#N/A	#N/A	#N/A	#N/A	#N/A	#N/A	#N/A	#N/A	#N/A	#N/A	#N/A	#N/A	#N/A	#N/A	#N/A	#N/A	#N/A	#N/A	#N/A	#N/A	1.12836	#N/A	0.887965	0.854767	#N/A	#N/A	#N/A	#N/A	0.816175	1.16398	#N/A	0.564894	#N/A	#N/A	#N/A	#N/A	#N/A	#N/A	#N/A	1.02648	#N/A	#N/A	#N/A	#N/A	1.48751	#N/A	#N/A	10	ENSG00000128534	LSM8	protein_coding	LSM8 homolog, U6 small nuclear RNA associated [Source:HGNC Symbol;Acc:HGNC:20471]
PGBD1	#N/A	#N/A	#N/A	#N/A	#N/A	#N/A	#N/A	#N/A	#N/A	1.07285	#N/A	#N/A	#N/A	#N/A	#N/A	#N/A	#N/A	#N/A	#N/A	#N/A	#N/A	#N/A	#N/A	#N/A	#N/A	#N/A	#N/A	#N/A	0.190839	#N/A	#N/A	#N/A	#N/A	#N/A	#N/A	0.679227	#N/A	#N/A	#N/A	0.817386	#N/A	1.00092	#N/A	0.98145	#N/A	1.75243	#N/A	0.825013	#N/A	#N/A	#N/A	#N/A	#N/A	#N/A	#N/A	#N/A	0.427608	#N/A	#N/A	#N/A	#N/A	1.25588	#N/A	10	ENSG00000137338	PGBD1	protein_coding	piggyBac transposable element derived 1 [Source:HGNC Symbol;Acc:HGNC:19398]
#278600	#N/A	#N/A	#N/A	#N/A	#N/A	#N/A	#N/A	#N/A	#N/A	0.127484	#N/A	#N/A	#N/A	#N/A	#N/A	#N/A	#N/A	#N/A	#N/A	#N/A	#N/A	#N/A	#N/A	#N/A	#N/A	#N/A	#N/A	#N/A	#N/A	#N/A	#N/A	#N/A	#N/A	#N/A	#N/A	0.106518	#N/A	0.105974	0.0970001	0.104903	1.64599	#N/A	0.747714	#N/A	#N/A	0.143404	#N/A	#N/A	#N/A	0.117687	0.145485	#N/A	#N/A	#N/A	#N/A	#N/A	#N/A	#N/A	#N/A	#N/A	#N/A	#N/A	#N/A	10	ENSG00000278600		lncRNA	novel transcript, sense intronic to ST20
SERINC1	#N/A	#N/A	#N/A	#N/A	#N/A	#N/A	#N/A	#N/A	#N/A	0.737838	#N/A	#N/A	#N/A	#N/A	#N/A	#N/A	#N/A	#N/A	#N/A	#N/A	#N/A	1.02798	#N/A	#N/A	#N/A	#N/A	#N/A	#N/A	#N/A	#N/A	#N/A	#N/A	#N/A	#N/A	#N/A	1.0539	1.08265	#N/A	1.4574	1.0217	#N/A	0.910719	#N/A	0.798907	#N/A	1.05873	#N/A	#N/A	#N/A	0.835125	#N/A	#N/A	#N/A	#N/A	#N/A	#N/A	#N/A	#N/A	#N/A	#N/A	#N/A	#N/A	#N/A	10	ENSG00000111897	SERINC1	protein_coding	serine incorporator 1 [Source:HGNC Symbol;Acc:HGNC:13464]
CBX8	#N/A	#N/A	#N/A	#N/A	#N/A	#N/A	#N/A	#N/A	#N/A	0.0988834	#N/A	#N/A	0.121958	0.116195	#N/A	#N/A	0.107011	0.124025	#N/A	#N/A	#N/A	#N/A	#N/A	#N/A	#N/A	#N/A	#N/A	#N/A	#N/A	#N/A	0.0774329	#N/A	#N/A	#N/A	#N/A	#N/A	#N/A	#N/A	#N/A	#N/A	#N/A	#N/A	1.07427	0.100885	#N/A	#N/A	#N/A	0.0987536	#N/A	0.0930081	#N/A	#N/A	#N/A	#N/A	#N/A	#N/A	#N/A	#N/A	#N/A	#N/A	#N/A	#N/A	#N/A	10	ENSG00000141570	CBX8	protein_coding	chromobox 8 [Source:HGNC Symbol;Acc:HGNC:15962]
SCRN3	#N/A	#N/A	0.799381	#N/A	#N/A	1.04933	0.894571	#N/A	#N/A	#N/A	0.670738	#N/A	1.28946	#N/A	#N/A	#N/A	#N/A	#N/A	#N/A	#N/A	#N/A	#N/A	#N/A	#N/A	#N/A	#N/A	#N/A	#N/A	#N/A	#N/A	#N/A	#N/A	#N/A	#N/A	#N/A	#N/A	#N/A	#N/A	#N/A	#N/A	#N/A	#N/A	#N/A	#N/A	#N/A	#N/A	#N/A	#N/A	#N/A	#N/A	#N/A	0.800281	#N/A	#N/A	0.887103	1.29032	0.438171	#N/A	1.38604	#N/A	#N/A	#N/A	#N/A	10	ENSG00000144306	SCRN3	protein_coding	secernin 3 [Source:HGNC Symbol;Acc:HGNC:30382]
MFSD14C	#N/A	#N/A	#N/A	#N/A	#N/A	#N/A	0.658566	#N/A	#N/A	#N/A	1.22442	#N/A	#N/A	0.34519	#N/A	0.500182	#N/A	0.703589	#N/A	1.63536	#N/A	0.958962	#N/A	1.36772	#N/A	#N/A	#N/A	#N/A	#N/A	#N/A	#N/A	#N/A	#N/A	#N/A	#N/A	#N/A	#N/A	#N/A	#N/A	#N/A	#N/A	#N/A	#N/A	#N/A	#N/A	#N/A	#N/A	#N/A	#N/A	#N/A	#N/A	#N/A	#N/A	#N/A	#N/A	0.701949	1.55625	#N/A	#N/A	#N/A	#N/A	#N/A	#N/A	10	ENSG00000196312	MFSD14C	transcribed_unprocessed_pseudogene	major facilitator superfamily domain containing 14C [Source:HGNC Symbol;Acc:HGNC:23672]
TMCC2	#N/A	#N/A	#N/A	#N/A	#N/A	#N/A	#N/A	#N/A	#N/A	#N/A	0.126355	#N/A	#N/A	0.226972	#N/A	#N/A	#N/A	#N/A	#N/A	#N/A	0.138988	#N/A	#N/A	#N/A	#N/A	#N/A	#N/A	#N/A	#N/A	#N/A	#N/A	#N/A	0.0501929	#N/A	#N/A	#N/A	#N/A	#N/A	#N/A	#N/A	#N/A	#N/A	#N/A	#N/A	#N/A	#N/A	#N/A	#N/A	#N/A	#N/A	#N/A	0.142597	#N/A	0.116096	0.103341	0.115105	#N/A	0.142744	#N/A	#N/A	#N/A	#N/A	0.106683	10	ENSG00000133069	TMCC2	protein_coding	transmembrane and coiled-coil domain family 2 [Source:HGNC Symbol;Acc:HGNC:24239]
PPARA	#N/A	#N/A	#N/A	#N/A	#N/A	1.19166	#N/A	#N/A	#N/A	#N/A	1.58303	#N/A	#N/A	#N/A	#N/A	#N/A	#N/A	0.806375	#N/A	1.78536	#N/A	1.07338	#N/A	1.34357	#N/A	#N/A	#N/A	#N/A	#N/A	#N/A	#N/A	#N/A	#N/A	#N/A	#N/A	#N/A	#N/A	#N/A	#N/A	#N/A	#N/A	#N/A	#N/A	#N/A	#N/A	#N/A	#N/A	#N/A	#N/A	#N/A	#N/A	0.549712	#N/A	#N/A	2.0161	#N/A	1.30435	2.463	#N/A	#N/A	#N/A	#N/A	#N/A	10	ENSG00000186951	PPARA	protein_coding	peroxisome proliferator activated receptor alpha [Source:HGNC Symbol;Acc:HGNC:9232]
DIS3L	#N/A	#N/A	0.653876	#N/A	#N/A	0.930851	1.42572	#N/A	#N/A	#N/A	1.71309	#N/A	0.869275	#N/A	#N/A	#N/A	#N/A	#N/A	#N/A	1.69958	#N/A	#N/A	#N/A	#N/A	#N/A	#N/A	#N/A	#N/A	#N/A	#N/A	0.558759	#N/A	#N/A	#N/A	#N/A	#N/A	#N/A	#N/A	#N/A	#N/A	#N/A	#N/A	#N/A	#N/A	#N/A	#N/A	#N/A	#N/A	#N/A	#N/A	#N/A	#N/A	0.692635	#N/A	#N/A	2.07502	1.30868	#N/A	#N/A	#N/A	#N/A	#N/A	#N/A	10	ENSG00000166938	DIS3L	protein_coding	DIS3 like exosome 3'-5' exoribonuclease [Source:HGNC Symbol;Acc:HGNC:28698]
DEGS1	#N/A	#N/A	0.904344	0.73285	1.00485	#N/A	#N/A	#N/A	#N/A	#N/A	0.492518	0.402125	#N/A	#N/A	#N/A	#N/A	#N/A	#N/A	#N/A	#N/A	#N/A	#N/A	#N/A	0.464002	#N/A	#N/A	#N/A	#N/A	#N/A	#N/A	#N/A	#N/A	0.715697	#N/A	#N/A	#N/A	0.933343	#N/A	#N/A	#N/A	#N/A	#N/A	#N/A	#N/A	#N/A	0.932803	#N/A	#N/A	#N/A	0.600839	#N/A	#N/A	#N/A	#N/A	#N/A	#N/A	#N/A	#N/A	#N/A	#N/A	#N/A	#N/A	#N/A	10	ENSG00000143753	DEGS1	protein_coding	delta 4-desaturase, sphingolipid 1 [Source:HGNC Symbol;Acc:HGNC:13709]
MAPKAPK2	#N/A	#N/A	#N/A	#N/A	#N/A	#N/A	#N/A	#N/A	#N/A	#N/A	0.646794	#N/A	#N/A	1.76623	1.0376	#N/A	#N/A	1.34337	1.00677	0.44902	0.899905	1.06076	#N/A	#N/A	#N/A	#N/A	#N/A	#N/A	#N/A	#N/A	#N/A	#N/A	#N/A	#N/A	#N/A	#N/A	#N/A	#N/A	#N/A	#N/A	#N/A	#N/A	#N/A	#N/A	#N/A	#N/A	#N/A	#N/A	#N/A	#N/A	#N/A	#N/A	#N/A	#N/A	#N/A	#N/A	0.410927	0.94501	#N/A	#N/A	#N/A	#N/A	#N/A	10	ENSG00000162889	MAPKAPK2	protein_coding	MAPK activated protein kinase 2 [Source:HGNC Symbol;Acc:HGNC:6887]
TMED8	#N/A	#N/A	#N/A	#N/A	#N/A	1.42087	#N/A	#N/A	#N/A	#N/A	0.683791	#N/A	#N/A	#N/A	#N/A	#N/A	#N/A	#N/A	#N/A	#N/A	#N/A	#N/A	#N/A	#N/A	#N/A	#N/A	#N/A	#N/A	#N/A	#N/A	#N/A	#N/A	#N/A	#N/A	#N/A	#N/A	1.01548	0.734519	#N/A	0.871408	0.704104	0.754478	#N/A	#N/A	#N/A	1.49421	#N/A	#N/A	#N/A	0.645769	0.852373	#N/A	#N/A	#N/A	#N/A	#N/A	#N/A	#N/A	#N/A	#N/A	#N/A	#N/A	#N/A	10	ENSG00000100580	TMED8	protein_coding	transmembrane p24 trafficking protein family member 8 [Source:HGNC Symbol;Acc:HGNC:18633]
PDIK1L	#N/A	#N/A	0.638794	0.453029	0.260324	0.205604	#N/A	#N/A	#N/A	#N/A	0.15856	#N/A	#N/A	0.722451	#N/A	#N/A	#N/A	#N/A	#N/A	0.18067	0.19603	#N/A	#N/A	#N/A	#N/A	#N/A	#N/A	#N/A	#N/A	#N/A	#N/A	#N/A	#N/A	#N/A	#N/A	#N/A	#N/A	#N/A	#N/A	#N/A	#N/A	#N/A	#N/A	#N/A	#N/A	#N/A	#N/A	#N/A	#N/A	#N/A	#N/A	#N/A	#N/A	#N/A	0.151445	#N/A	#N/A	#N/A	#N/A	#N/A	#N/A	0.168255	#N/A	10	ENSG00000175087	PDIK1L	protein_coding	PDLIM1 interacting kinase 1 like [Source:HGNC Symbol;Acc:HGNC:18981]
TMEM14B	#N/A	#N/A	#N/A	#N/A	#N/A	#N/A	#N/A	#N/A	#N/A	#N/A	1.07847	0.831999	#N/A	#N/A	#N/A	#N/A	#N/A	#N/A	#N/A	#N/A	#N/A	#N/A	#N/A	#N/A	#N/A	#N/A	#N/A	#N/A	#N/A	#N/A	#N/A	#N/A	#N/A	#N/A	0.42753	0.933851	0.495037	0.376802	#N/A	0.561746	#N/A	0.633509	#N/A	#N/A	#N/A	#N/A	#N/A	#N/A	#N/A	#N/A	0.517998	#N/A	#N/A	#N/A	#N/A	#N/A	#N/A	#N/A	#N/A	#N/A	#N/A	#N/A	0.899434	10	ENSG00000137210	TMEM14B	protein_coding	transmembrane protein 14B [Source:HGNC Symbol;Acc:HGNC:21384]
PAIP1	#N/A	#N/A	1.43971	#N/A	1.06628	#N/A	0.572379	#N/A	#N/A	#N/A	0.292095	#N/A	#N/A	#N/A	#N/A	#N/A	#N/A	0.794401	#N/A	#N/A	#N/A	0.583403	#N/A	#N/A	#N/A	#N/A	#N/A	#N/A	#N/A	#N/A	#N/A	#N/A	1.1232	#N/A	#N/A	#N/A	1.15038	#N/A	0.886938	#N/A	#N/A	#N/A	#N/A	#N/A	#N/A	#N/A	#N/A	#N/A	#N/A	#N/A	#N/A	#N/A	#N/A	#N/A	#N/A	#N/A	0.193737	#N/A	#N/A	#N/A	#N/A	#N/A	#N/A	10	ENSG00000172239	PAIP1	protein_coding	poly(A) binding protein interacting protein 1 [Source:HGNC Symbol;Acc:HGNC:16945]
CHRNE	#N/A	#N/A	#N/A	#N/A	#N/A	0.195002	0.196834	#N/A	#N/A	#N/A	0.14779	#N/A	#N/A	0.792479	0.734029	#N/A	#N/A	#N/A	#N/A	#N/A	#N/A	#N/A	#N/A	0.140291	0.18361	#N/A	#N/A	#N/A	#N/A	#N/A	#N/A	#N/A	#N/A	#N/A	#N/A	#N/A	#N/A	#N/A	#N/A	#N/A	#N/A	#N/A	#N/A	#N/A	#N/A	#N/A	#N/A	#N/A	#N/A	#N/A	#N/A	0.72219	0.467979	#N/A	#N/A	#N/A	#N/A	#N/A	0.195806	#N/A	#N/A	#N/A	#N/A	10	ENSG00000108556	CHRNE	protein_coding	cholinergic receptor nicotinic epsilon subunit [Source:HGNC Symbol;Acc:HGNC:1966]
STX16	#N/A	#N/A	#N/A	#N/A	#N/A	#N/A	#N/A	#N/A	#N/A	#N/A	0.89307	#N/A	#N/A	#N/A	#N/A	#N/A	#N/A	#N/A	#N/A	#N/A	#N/A	#N/A	#N/A	#N/A	#N/A	#N/A	#N/A	#N/A	#N/A	#N/A	#N/A	#N/A	#N/A	#N/A	0.38753	1.2374	#N/A	0.388473	#N/A	#N/A	0.38133	0.64997	#N/A	#N/A	#N/A	0.548494	#N/A	#N/A	1.46245	#N/A	#N/A	#N/A	#N/A	#N/A	#N/A	1.25718	2.37688	#N/A	#N/A	#N/A	#N/A	#N/A	#N/A	10	ENSG00000124222	STX16	protein_coding	syntaxin 16 [Source:HGNC Symbol;Acc:HGNC:11431]
MTF2	#N/A	#N/A	#N/A	#N/A	#N/A	#N/A	#N/A	#N/A	#N/A	#N/A	0.991976	#N/A	#N/A	0.403791	0.530494	#N/A	#N/A	#N/A	#N/A	1.54847	#N/A	0.921948	#N/A	0.894854	#N/A	#N/A	#N/A	#N/A	#N/A	#N/A	#N/A	#N/A	#N/A	#N/A	#N/A	#N/A	#N/A	#N/A	#N/A	#N/A	#N/A	#N/A	#N/A	#N/A	#N/A	#N/A	#N/A	#N/A	0.643091	#N/A	#N/A	#N/A	#N/A	#N/A	#N/A	#N/A	1.79088	#N/A	#N/A	1.13694	0.646652	#N/A	#N/A	10	ENSG00000143033	MTF2	protein_coding	metal response element binding transcription factor 2 [Source:HGNC Symbol;Acc:HGNC:29535]
PGP	#N/A	#N/A	#N/A	#N/A	#N/A	#N/A	#N/A	#N/A	#N/A	#N/A	0.041855	#N/A	#N/A	0.0541449	#N/A	0.0461061	#N/A	#N/A	0.0959622	#N/A	0.0901164	0.0954121	#N/A	#N/A	0.0818725	#N/A	#N/A	#N/A	#N/A	#N/A	#N/A	#N/A	#N/A	#N/A	#N/A	#N/A	#N/A	#N/A	#N/A	#N/A	#N/A	#N/A	#N/A	#N/A	#N/A	#N/A	#N/A	#N/A	#N/A	#N/A	#N/A	0.00117114	#N/A	0.0648743	#N/A	0.0953562	#N/A	#N/A	#N/A	#N/A	#N/A	#N/A	#N/A	10	ENSG00000184207	PGP	protein_coding	phosphoglycolate phosphatase [Source:HGNC Symbol;Acc:HGNC:8909]
SPATA1	#N/A	#N/A	#N/A	#N/A	#N/A	#N/A	#N/A	#N/A	#N/A	#N/A	#N/A	2.26096	#N/A	#N/A	#N/A	#N/A	#N/A	#N/A	#N/A	#N/A	1.04649	#N/A	#N/A	1.38419	1.11988	#N/A	#N/A	#N/A	#N/A	#N/A	0.664722	#N/A	#N/A	#N/A	#N/A	1.00074	0.915493	#N/A	#N/A	#N/A	#N/A	#N/A	#N/A	0.696319	0.508937	#N/A	#N/A	#N/A	#N/A	0.629905	#N/A	#N/A	#N/A	#N/A	#N/A	#N/A	#N/A	#N/A	#N/A	#N/A	#N/A	#N/A	#N/A	10	ENSG00000122432	SPATA1	protein_coding	spermatogenesis associated 1 [Source:HGNC Symbol;Acc:HGNC:14682]
VMO1	#N/A	#N/A	0.179192	#N/A	#N/A	#N/A	#N/A	#N/A	#N/A	#N/A	#N/A	0.0089788	#N/A	#N/A	#N/A	#N/A	#N/A	#N/A	#N/A	#N/A	#N/A	#N/A	#N/A	#N/A	#N/A	#N/A	#N/A	#N/A	#N/A	#N/A	#N/A	#N/A	#N/A	#N/A	0.154219	#N/A	0.133819	0.183557	#N/A	#N/A	0.214757	0.162794	0.175927	#N/A	#N/A	#N/A	#N/A	#N/A	#N/A	#N/A	0.187091	0.182041	#N/A	#N/A	#N/A	#N/A	#N/A	#N/A	#N/A	#N/A	#N/A	#N/A	#N/A	10	ENSG00000182853	VMO1	protein_coding	vitelline membrane outer layer 1 homolog [Source:HGNC Symbol;Acc:HGNC:30387]
#260917	#N/A	#N/A	#N/A	0.169003	#N/A	0.156085	#N/A	#N/A	#N/A	#N/A	#N/A	#N/A	0.172485	#N/A	#N/A	#N/A	#N/A	#N/A	#N/A	#N/A	0.140672	#N/A	#N/A	#N/A	#N/A	#N/A	#N/A	#N/A	#N/A	#N/A	#N/A	#N/A	#N/A	0.14722	0.720561	#N/A	#N/A	#N/A	0.84694	#N/A	#N/A	#N/A	#N/A	#N/A	#N/A	0.149908	0.982345	0.862278	#N/A	#N/A	#N/A	#N/A	#N/A	#N/A	#N/A	#N/A	#N/A	#N/A	#N/A	#N/A	#N/A	#N/A	#N/A	10	ENSG00000260917		lncRNA	novel transcript, overlapping to VTI1A
TAS2R13#212128	#N/A	#N/A	#N/A	0.0812482	#N/A	#N/A	#N/A	#N/A	#N/A	#N/A	#N/A	#N/A	0.0763037	#N/A	#N/A	#N/A	#N/A	#N/A	#N/A	#N/A	#N/A	#N/A	#N/A	#N/A	#N/A	#N/A	#N/A	#N/A	#N/A	#N/A	#N/A	#N/A	#N/A	#N/A	#N/A	#N/A	#N/A	0.0704456	#N/A	0.0765559	#N/A	#N/A	0.463748	0.079444	0.0867906	#N/A	#N/A	#N/A	#N/A	0.111402	#N/A	0.10437	0.0850557	#N/A	#N/A	#N/A	#N/A	#N/A	#N/A	#N/A	#N/A	#N/A	#N/A	10	ENSG00000212128	TAS2R13	protein_coding	taste 2 receptor member 13 [Source:HGNC Symbol;Acc:HGNC:14919]
GRIP1	#N/A	#N/A	1.55277	#N/A	0.314928	0.204981	0.16031	#N/A	#N/A	#N/A	#N/A	#N/A	#N/A	#N/A	#N/A	#N/A	#N/A	0.497894	#N/A	#N/A	#N/A	#N/A	#N/A	#N/A	#N/A	#N/A	#N/A	#N/A	#N/A	#N/A	#N/A	0.12563	#N/A	#N/A	#N/A	#N/A	#N/A	#N/A	#N/A	#N/A	#N/A	#N/A	#N/A	#N/A	#N/A	#N/A	#N/A	#N/A	#N/A	#N/A	#N/A	1.11882	#N/A	0.230034	0.202327	#N/A	#N/A	#N/A	#N/A	0.112678	#N/A	#N/A	#N/A	10	ENSG00000155974	GRIP1	protein_coding	glutamate receptor interacting protein 1 [Source:HGNC Symbol;Acc:HGNC:18708]
BCO2	#N/A	#N/A	3.0793	1.12335	1.05249	0.663338	#N/A	#N/A	#N/A	#N/A	#N/A	#N/A	#N/A	0.93137	#N/A	#N/A	#N/A	#N/A	#N/A	0.340996	#N/A	#N/A	#N/A	#N/A	#N/A	#N/A	#N/A	#N/A	#N/A	#N/A	#N/A	#N/A	#N/A	#N/A	#N/A	#N/A	#N/A	#N/A	#N/A	#N/A	#N/A	#N/A	#N/A	#N/A	#N/A	#N/A	#N/A	#N/A	#N/A	#N/A	#N/A	1.47594	#N/A	#N/A	0.837651	0.499233	#N/A	#N/A	#N/A	#N/A	#N/A	#N/A	0.455893	10	ENSG00000197580	BCO2	protein_coding	beta-carotene oxygenase 2 [Source:HGNC Symbol;Acc:HGNC:18503]
ESRRA	#N/A	#N/A	0.194817	#N/A	#N/A	#N/A	0.120661	#N/A	#N/A	#N/A	#N/A	#N/A	#N/A	0.181153	0.108032	0.131422	0.062945	0.116046	#N/A	#N/A	0.108049	#N/A	#N/A	#N/A	0.114589	#N/A	#N/A	#N/A	#N/A	#N/A	#N/A	#N/A	#N/A	#N/A	#N/A	#N/A	#N/A	#N/A	#N/A	#N/A	#N/A	#N/A	#N/A	#N/A	#N/A	#N/A	#N/A	#N/A	#N/A	#N/A	#N/A	#N/A	#N/A	#N/A	#N/A	#N/A	#N/A	#N/A	#N/A	#N/A	#N/A	0.055772	#N/A	10	ENSG00000173153	ESRRA	protein_coding	estrogen related receptor alpha [Source:HGNC Symbol;Acc:HGNC:3471]
LINC00923	#N/A	#N/A	0.165506	0.14675	0.14758	#N/A	#N/A	#N/A	#N/A	#N/A	#N/A	#N/A	#N/A	#N/A	#N/A	#N/A	#N/A	#N/A	#N/A	#N/A	#N/A	#N/A	#N/A	#N/A	#N/A	#N/A	#N/A	#N/A	#N/A	#N/A	#N/A	#N/A	#N/A	#N/A	#N/A	#N/A	#N/A	#N/A	#N/A	#N/A	#N/A	#N/A	1.40994	#N/A	0.165806	#N/A	#N/A	0.627498	#N/A	0.731139	#N/A	0.217633	#N/A	0.140606	#N/A	#N/A	#N/A	0.0999622	#N/A	#N/A	#N/A	#N/A	#N/A	10	ENSG00000251209	LINC00923	lncRNA	long intergenic non-protein coding RNA 923 [Source:HGNC Symbol;Acc:HGNC:28088]
SSNA1	#N/A	#N/A	0.121971	#N/A	#N/A	#N/A	#N/A	#N/A	#N/A	#N/A	#N/A	#N/A	#N/A	#N/A	#N/A	#N/A	0.0901552	#N/A	#N/A	#N/A	#N/A	#N/A	#N/A	#N/A	#N/A	#N/A	#N/A	#N/A	#N/A	#N/A	#N/A	#N/A	#N/A	#N/A	0.143351	#N/A	0.124319	#N/A	#N/A	#N/A	0.737863	0.0911099	#N/A	#N/A	#N/A	0.11814	0.195971	0.189933	0.12214	#N/A	#N/A	#N/A	#N/A	#N/A	#N/A	#N/A	#N/A	#N/A	#N/A	#N/A	#N/A	#N/A	#N/A	10	ENSG00000176101	SSNA1	protein_coding	SS nuclear autoantigen 1 [Source:HGNC Symbol;Acc:HGNC:11321]
PYURF	#N/A	#N/A	0.0641642	0.082443	#N/A	#N/A	#N/A	#N/A	#N/A	#N/A	#N/A	#N/A	#N/A	0.0649108	0.0774831	#N/A	#N/A	#N/A	#N/A	#N/A	#N/A	#N/A	#N/A	#N/A	#N/A	#N/A	#N/A	#N/A	#N/A	#N/A	#N/A	#N/A	#N/A	#N/A	0.0696503	#N/A	#N/A	0.0797161	#N/A	#N/A	0.066308	0.101429	#N/A	#N/A	#N/A	0.082526	#N/A	0.0612216	#N/A	#N/A	#N/A	#N/A	#N/A	#N/A	#N/A	#N/A	#N/A	#N/A	#N/A	#N/A	#N/A	#N/A	#N/A	10	ENSG00000145337	PYURF	protein_coding	PIGY upstream open reading frame [Source:HGNC Symbol;Acc:HGNC:44317]
#250057	#N/A	#N/A	0.440218	#N/A	#N/A	#N/A	#N/A	#N/A	#N/A	#N/A	#N/A	#N/A	#N/A	0.339114	0.12689	0.175562	0.11755	0.155169	#N/A	#N/A	#N/A	#N/A	#N/A	#N/A	#N/A	#N/A	#N/A	#N/A	#N/A	#N/A	0.462486	#N/A	#N/A	#N/A	#N/A	#N/A	#N/A	#N/A	#N/A	#N/A	#N/A	#N/A	#N/A	#N/A	#N/A	#N/A	#N/A	#N/A	#N/A	#N/A	#N/A	0.255119	#N/A	#N/A	0.159243	#N/A	#N/A	#N/A	0.135986	#N/A	#N/A	#N/A	#N/A	10	ENSG00000250057		lncRNA	novel transcript
RCL1	#N/A	#N/A	1.707	0.778376	#N/A	2.77229	1.29975	#N/A	#N/A	#N/A	#N/A	#N/A	#N/A	#N/A	#N/A	#N/A	#N/A	#N/A	#N/A	#N/A	#N/A	#N/A	#N/A	#N/A	#N/A	#N/A	#N/A	#N/A	0.938469	#N/A	#N/A	#N/A	#N/A	#N/A	#N/A	#N/A	#N/A	#N/A	#N/A	#N/A	#N/A	#N/A	#N/A	#N/A	#N/A	#N/A	#N/A	#N/A	#N/A	#N/A	#N/A	2.49844	#N/A	#N/A	3.9953	1.71628	#N/A	2.20805	1.18681	#N/A	#N/A	#N/A	#N/A	10	ENSG00000120158	RCL1	protein_coding	RNA terminal phosphate cyclase like 1 [Source:HGNC Symbol;Acc:HGNC:17687]
#283897	#N/A	#N/A	0.038728	0.110481	0.0979254	#N/A	#N/A	#N/A	#N/A	#N/A	#N/A	#N/A	#N/A	0.0828743	#N/A	0.0898223	#N/A	0.104533	#N/A	#N/A	#N/A	#N/A	#N/A	#N/A	#N/A	#N/A	#N/A	#N/A	#N/A	#N/A	#N/A	#N/A	#N/A	#N/A	0.0111642	#N/A	#N/A	0.060704	#N/A	#N/A	#N/A	#N/A	#N/A	#N/A	#N/A	#N/A	#N/A	#N/A	#N/A	#N/A	0.30305	0.0725415	#N/A	#N/A	#N/A	#N/A	#N/A	#N/A	#N/A	#N/A	#N/A	#N/A	#N/A	10	ENSG00000283897		lncRNA	novel transcript
NEURL2	#N/A	#N/A	0.150023	0.163162	#N/A	0.11604	#N/A	#N/A	#N/A	#N/A	#N/A	#N/A	#N/A	0.168148	0.17524	0.149074	#N/A	0.131747	#N/A	#N/A	#N/A	#N/A	#N/A	#N/A	#N/A	#N/A	#N/A	#N/A	#N/A	#N/A	#N/A	#N/A	0.116619	#N/A	#N/A	#N/A	#N/A	#N/A	#N/A	#N/A	#N/A	#N/A	#N/A	#N/A	#N/A	#N/A	#N/A	#N/A	#N/A	#N/A	#N/A	0.112645	#N/A	#N/A	0.110728	#N/A	#N/A	#N/A	#N/A	#N/A	#N/A	#N/A	#N/A	10	ENSG00000124257	NEURL2	protein_coding	neuralized E3 ubiquitin protein ligase 2 [Source:HGNC Symbol;Acc:HGNC:16156]
RPS21	#N/A	#N/A	0.0353787	#N/A	#N/A	#N/A	#N/A	#N/A	#N/A	#N/A	#N/A	#N/A	#N/A	0.0360282	#N/A	#N/A	#N/A	#N/A	#N/A	#N/A	#N/A	#N/A	#N/A	#N/A	#N/A	#N/A	#N/A	#N/A	#N/A	#N/A	#N/A	#N/A	#N/A	#N/A	0.0393665	#N/A	#N/A	0.0409051	#N/A	#N/A	0.0262514	0.0338058	0.0331015	#N/A	#N/A	#N/A	0.0301497	0.0244743	#N/A	0.0405341	#N/A	#N/A	#N/A	#N/A	#N/A	#N/A	#N/A	#N/A	#N/A	#N/A	#N/A	#N/A	#N/A	10	ENSG00000171858	RPS21	protein_coding	ribosomal protein S21 [Source:HGNC Symbol;Acc:HGNC:10409]
CC2D2B	#N/A	#N/A	0.678617	#N/A	0.953784	1.81842	#N/A	#N/A	#N/A	#N/A	#N/A	#N/A	#N/A	#N/A	1.13188	#N/A	#N/A	#N/A	1.22659	#N/A	1.26468	#N/A	#N/A	#N/A	#N/A	#N/A	#N/A	#N/A	#N/A	#N/A	#N/A	#N/A	#N/A	#N/A	#N/A	#N/A	#N/A	#N/A	#N/A	#N/A	#N/A	#N/A	#N/A	#N/A	#N/A	#N/A	#N/A	#N/A	1.01088	#N/A	#N/A	#N/A	#N/A	#N/A	#N/A	#N/A	#N/A	#N/A	#N/A	#N/A	1.01548	1.17331	1.07262	10	ENSG00000188649	CC2D2B	protein_coding	coiled-coil and C2 domain containing 2B [Source:HGNC Symbol;Acc:HGNC:31666]
C5orf47	#N/A	#N/A	0.0455824	#N/A	#N/A	#N/A	#N/A	#N/A	#N/A	#N/A	#N/A	#N/A	#N/A	0.070106	#N/A	#N/A	#N/A	#N/A	#N/A	#N/A	#N/A	#N/A	#N/A	#N/A	#N/A	#N/A	#N/A	#N/A	#N/A	#N/A	0.0188798	#N/A	#N/A	#N/A	0.038562	#N/A	#N/A	0.0207271	#N/A	#N/A	0.121914	#N/A	0.00231685	#N/A	#N/A	#N/A	#N/A	0.0202057	#N/A	0.0218672	#N/A	0.0502155	#N/A	#N/A	#N/A	#N/A	#N/A	#N/A	#N/A	#N/A	#N/A	#N/A	#N/A	10	ENSG00000185056	C5orf47	protein_coding	chromosome 5 open reading frame 47 [Source:HGNC Symbol;Acc:HGNC:27026]
ATP5F1C	#N/A	#N/A	0.973674	0.870647	0.593155	#N/A	#N/A	#N/A	#N/A	#N/A	#N/A	#N/A	#N/A	2.57234	#N/A	1.33487	0.421408	0.530002	#N/A	#N/A	0.207039	#N/A	#N/A	#N/A	#N/A	#N/A	#N/A	#N/A	#N/A	#N/A	#N/A	#N/A	#N/A	#N/A	#N/A	#N/A	#N/A	#N/A	#N/A	#N/A	#N/A	#N/A	#N/A	#N/A	#N/A	#N/A	#N/A	#N/A	#N/A	#N/A	#N/A	#N/A	#N/A	#N/A	#N/A	#N/A	#N/A	#N/A	0.278818	0.128359	#N/A	#N/A	#N/A	10	ENSG00000165629	ATP5F1C	protein_coding	ATP synthase F1 subunit gamma [Source:HGNC Symbol;Acc:HGNC:833]
CERS4	#N/A	#N/A	#N/A	1.22925	#N/A	1.5272	#N/A	#N/A	#N/A	#N/A	#N/A	#N/A	#N/A	#N/A	#N/A	#N/A	#N/A	#N/A	#N/A	#N/A	#N/A	#N/A	#N/A	#N/A	#N/A	#N/A	#N/A	#N/A	0.323073	#N/A	#N/A	#N/A	#N/A	#N/A	#N/A	#N/A	#N/A	#N/A	2.11993	#N/A	#N/A	#N/A	2.9254	1.38994	2.99298	#N/A	2.49938	1.60254	#N/A	3.45278	#N/A	#N/A	#N/A	#N/A	#N/A	#N/A	#N/A	#N/A	#N/A	#N/A	#N/A	#N/A	#N/A	10	ENSG00000090661	CERS4	protein_coding	ceramide synthase 4 [Source:HGNC Symbol;Acc:HGNC:23747]
TAPT1-AS1	#N/A	#N/A	#N/A	0.995704	#N/A	#N/A	#N/A	#N/A	#N/A	#N/A	#N/A	#N/A	#N/A	#N/A	#N/A	#N/A	#N/A	#N/A	#N/A	#N/A	#N/A	#N/A	#N/A	#N/A	#N/A	#N/A	#N/A	#N/A	#N/A	#N/A	#N/A	#N/A	#N/A	#N/A	0.595538	#N/A	0.501997	0.584792	#N/A	0.616237	0.558906	0.937152	#N/A	#N/A	#N/A	#N/A	#N/A	0.528272	#N/A	#N/A	0.744517	#N/A	#N/A	#N/A	#N/A	#N/A	1.39091	#N/A	#N/A	#N/A	#N/A	#N/A	#N/A	10	ENSG00000263327	TAPT1-AS1	lncRNA	TAPT1 antisense RNA 1 (head to head) [Source:HGNC Symbol;Acc:HGNC:26832]
PIGS	#N/A	#N/A	#N/A	0.124014	#N/A	#N/A	#N/A	#N/A	#N/A	#N/A	#N/A	#N/A	#N/A	#N/A	#N/A	#N/A	#N/A	#N/A	0.141293	#N/A	#N/A	#N/A	#N/A	#N/A	#N/A	#N/A	#N/A	#N/A	#N/A	#N/A	#N/A	#N/A	#N/A	#N/A	#N/A	0.0793297	0.170257	#N/A	#N/A	#N/A	#N/A	#N/A	#N/A	0.148488	0.123684	#N/A	0.193403	#N/A	0.12472	0.165696	#N/A	#N/A	#N/A	#N/A	#N/A	#N/A	#N/A	0.101809	#N/A	#N/A	#N/A	#N/A	#N/A	10	ENSG00000087111	PIGS	protein_coding	phosphatidylinositol glycan anchor biosynthesis class S [Source:HGNC Symbol;Acc:HGNC:14937]
#223727	#N/A	#N/A	#N/A	0.919217	#N/A	1.28929	1.2532	#N/A	#N/A	#N/A	#N/A	#N/A	#N/A	#N/A	0.690713	#N/A	#N/A	#N/A	#N/A	#N/A	1.35102	#N/A	#N/A	#N/A	0.741076	#N/A	#N/A	#N/A	2.47938	#N/A	#N/A	#N/A	#N/A	#N/A	#N/A	#N/A	#N/A	#N/A	#N/A	#N/A	#N/A	#N/A	#N/A	#N/A	#N/A	#N/A	#N/A	#N/A	#N/A	#N/A	#N/A	#N/A	#N/A	#N/A	#N/A	#N/A	1.30289	#N/A	#N/A	#N/A	#N/A	1.93009	2.13071	10	ENSG00000223727		lncRNA	novel transcript
LRRTM4	#N/A	#N/A	#N/A	#N/A	0.191271	#N/A	#N/A	#N/A	#N/A	#N/A	#N/A	#N/A	#N/A	#N/A	#N/A	#N/A	#N/A	#N/A	#N/A	#N/A	#N/A	#N/A	#N/A	#N/A	#N/A	#N/A	#N/A	#N/A	#N/A	#N/A	#N/A	#N/A	#N/A	#N/A	1.06395	#N/A	#N/A	1.31581	#N/A	#N/A	1.47663	#N/A	1.25896	0.869732	0.385322	#N/A	1.06136	1.95775	#N/A	1.24089	#N/A	#N/A	#N/A	#N/A	#N/A	#N/A	#N/A	#N/A	#N/A	#N/A	#N/A	#N/A	#N/A	10	ENSG00000176204	LRRTM4	protein_coding	leucine rich repeat transmembrane neuronal 4 [Source:HGNC Symbol;Acc:HGNC:19411]
#248752	#N/A	#N/A	#N/A	#N/A	0.127284	#N/A	#N/A	#N/A	#N/A	#N/A	#N/A	#N/A	#N/A	#N/A	#N/A	#N/A	#N/A	#N/A	#N/A	#N/A	#N/A	#N/A	#N/A	#N/A	#N/A	#N/A	#N/A	#N/A	#N/A	#N/A	#N/A	#N/A	#N/A	#N/A	0.515092	#N/A	#N/A	#N/A	0.708164	#N/A	0.66139	#N/A	0.75963	0.397255	#N/A	#N/A	0.875366	0.659507	#N/A	0.809697	#N/A	#N/A	#N/A	#N/A	0.134113	#N/A	#N/A	#N/A	#N/A	#N/A	#N/A	#N/A	#N/A	10	ENSG00000248752		lncRNA	novel transcript
HS3ST3B1	#N/A	#N/A	#N/A	#N/A	0.0968869	#N/A	#N/A	#N/A	#N/A	#N/A	#N/A	#N/A	#N/A	0.0364744	0.0903272	#N/A	#N/A	#N/A	#N/A	#N/A	#N/A	0.0883683	#N/A	#N/A	#N/A	#N/A	#N/A	#N/A	#N/A	#N/A	#N/A	#N/A	#N/A	#N/A	0.0635623	#N/A	#N/A	0.0269701	#N/A	#N/A	0.887091	0.0434889	#N/A	0.101076	0.0375375	#N/A	#N/A	#N/A	#N/A	#N/A	#N/A	#N/A	#N/A	#N/A	#N/A	#N/A	#N/A	#N/A	#N/A	#N/A	#N/A	#N/A	#N/A	10	ENSG00000125430	HS3ST3B1	protein_coding	heparan sulfate-glucosamine 3-sulfotransferase 3B1 [Source:HGNC Symbol;Acc:HGNC:5198]
ASB18	#N/A	#N/A	#N/A	#N/A	0.141349	0.118352	#N/A	#N/A	#N/A	#N/A	#N/A	#N/A	#N/A	0.190233	#N/A	0.147855	#N/A	0.152092	#N/A	#N/A	#N/A	#N/A	#N/A	#N/A	0.119732	#N/A	#N/A	#N/A	#N/A	#N/A	#N/A	#N/A	#N/A	#N/A	#N/A	#N/A	#N/A	#N/A	#N/A	#N/A	#N/A	#N/A	#N/A	#N/A	#N/A	#N/A	#N/A	#N/A	#N/A	#N/A	#N/A	0.14508	#N/A	#N/A	0.114697	0.0811018	#N/A	#N/A	0.108709	#N/A	#N/A	#N/A	#N/A	10	ENSG00000182177	ASB18	protein_coding	ankyrin repeat and SOCS box containing 18 [Source:HGNC Symbol;Acc:HGNC:19770]
LUZP2	#N/A	#N/A	#N/A	#N/A	0.0939144	#N/A	#N/A	#N/A	#N/A	#N/A	#N/A	#N/A	#N/A	#N/A	#N/A	#N/A	#N/A	#N/A	#N/A	#N/A	#N/A	#N/A	#N/A	#N/A	#N/A	#N/A	#N/A	#N/A	#N/A	#N/A	#N/A	#N/A	#N/A	#N/A	0.0839541	#N/A	#N/A	0.0714709	#N/A	#N/A	0.158759	0.0985174	0.109701	0.0964678	#N/A	#N/A	0.0604457	#N/A	#N/A	0.0380155	0.0694759	#N/A	#N/A	#N/A	#N/A	#N/A	#N/A	#N/A	#N/A	#N/A	#N/A	#N/A	#N/A	10	ENSG00000187398	LUZP2	protein_coding	leucine zipper protein 2 [Source:HGNC Symbol;Acc:HGNC:23206]
#259560	#N/A	#N/A	#N/A	#N/A	#N/A	0.0810677	#N/A	#N/A	#N/A	#N/A	#N/A	#N/A	#N/A	0.0939356	#N/A	0.0404625	#N/A	0.052993	0.0807244	#N/A	#N/A	#N/A	#N/A	#N/A	0.0884811	#N/A	#N/A	#N/A	0.0126277	#N/A	#N/A	#N/A	#N/A	#N/A	#N/A	#N/A	#N/A	#N/A	#N/A	#N/A	#N/A	#N/A	#N/A	#N/A	#N/A	#N/A	#N/A	#N/A	#N/A	#N/A	#N/A	#N/A	#N/A	0.0457889	#N/A	#N/A	#N/A	#N/A	0.0728098	#N/A	#N/A	0.0466357	#N/A	10	ENSG00000259560		lncRNA	novel transcript
STYXL1	#N/A	#N/A	#N/A	#N/A	#N/A	0.902892	#N/A	#N/A	#N/A	#N/A	#N/A	#N/A	#N/A	#N/A	#N/A	#N/A	0.956411	#N/A	#N/A	#N/A	#N/A	#N/A	#N/A	1.09722	#N/A	#N/A	#N/A	#N/A	#N/A	#N/A	#N/A	#N/A	#N/A	#N/A	#N/A	#N/A	#N/A	#N/A	#N/A	#N/A	#N/A	#N/A	#N/A	#N/A	#N/A	#N/A	#N/A	#N/A	#N/A	#N/A	#N/A	0.789142	0.769587	1.29595	0.96936	#N/A	0.73438	2.28585	#N/A	0.711696	#N/A	#N/A	#N/A	10	ENSG00000127952	STYXL1	protein_coding	serine/threonine/tyrosine interacting like 1 [Source:HGNC Symbol;Acc:HGNC:18165]
SEPTIN9#184640	#N/A	#N/A	#N/A	#N/A	#N/A	#N/A	#N/A	#N/A	#N/A	#N/A	#N/A	#N/A	#N/A	3.22167	1.9655	2.14103	#N/A	3.58945	3.411	1.87865	2.8176	2.57286	0.724718	2.44254	#N/A	#N/A	#N/A	#N/A	#N/A	#N/A	#N/A	#N/A	#N/A	#N/A	#N/A	#N/A	#N/A	#N/A	#N/A	#N/A	#N/A	#N/A	#N/A	#N/A	#N/A	#N/A	#N/A	#N/A	#N/A	#N/A	#N/A	#N/A	#N/A	#N/A	#N/A	#N/A	#N/A	#N/A	#N/A	#N/A	#N/A	#N/A	#N/A	10	ENSG00000184640	SEPTIN9	protein_coding	septin 9 [Source:HGNC Symbol;Acc:HGNC:7323]
SORT1	#N/A	#N/A	#N/A	#N/A	#N/A	#N/A	#N/A	#N/A	#N/A	#N/A	#N/A	#N/A	#N/A	3.2078	1.00533	2.13774	#N/A	3.58204	1.87262	0.728406	1.28628	1.04286	#N/A	0.967377	#N/A	#N/A	#N/A	#N/A	#N/A	#N/A	#N/A	#N/A	#N/A	#N/A	#N/A	#N/A	#N/A	#N/A	#N/A	#N/A	#N/A	#N/A	#N/A	#N/A	#N/A	#N/A	#N/A	#N/A	#N/A	#N/A	#N/A	#N/A	#N/A	#N/A	#N/A	#N/A	#N/A	#N/A	#N/A	#N/A	#N/A	#N/A	0.875051	10	ENSG00000134243	SORT1	protein_coding	sortilin 1 [Source:HGNC Symbol;Acc:HGNC:11186]
AGL	#N/A	#N/A	#N/A	#N/A	#N/A	#N/A	#N/A	#N/A	#N/A	#N/A	#N/A	#N/A	#N/A	0.448106	#N/A	0.177774	#N/A	0.129921	#N/A	#N/A	#N/A	0.133792	#N/A	#N/A	0.0607827	#N/A	#N/A	#N/A	#N/A	#N/A	#N/A	#N/A	#N/A	#N/A	#N/A	#N/A	#N/A	#N/A	#N/A	#N/A	#N/A	#N/A	#N/A	#N/A	#N/A	#N/A	#N/A	#N/A	#N/A	#N/A	#N/A	#N/A	#N/A	#N/A	0.130966	0.0461209	0.109354	0.134171	#N/A	#N/A	#N/A	#N/A	0.0814699	10	ENSG00000162688	AGL	protein_coding	amylo-alpha-1, 6-glucosidase, 4-alpha-glucanotransferase [Source:HGNC Symbol;Acc:HGNC:321]
TSC22D1	#N/A	#N/A	#N/A	#N/A	#N/A	#N/A	#N/A	#N/A	#N/A	#N/A	#N/A	#N/A	#N/A	2.24564	#N/A	1.62865	#N/A	1.67616	1.42173	3.42304	1.72149	1.23569	#N/A	#N/A	#N/A	#N/A	#N/A	#N/A	#N/A	#N/A	#N/A	#N/A	#N/A	#N/A	#N/A	#N/A	#N/A	#N/A	#N/A	#N/A	#N/A	#N/A	#N/A	#N/A	#N/A	#N/A	#N/A	#N/A	#N/A	#N/A	#N/A	1.70101	#N/A	#N/A	#N/A	#N/A	#N/A	2.14291	#N/A	1.28169	#N/A	#N/A	#N/A	10	ENSG00000102804	TSC22D1	protein_coding	TSC22 domain family member 1 [Source:HGNC Symbol;Acc:HGNC:16826]
ADIPOR2#006831	#N/A	#N/A	#N/A	#N/A	#N/A	#N/A	#N/A	#N/A	#N/A	#N/A	#N/A	#N/A	#N/A	0.692898	0.585228	#N/A	#N/A	0.534571	0.863793	1.4576	0.784655	1.07545	#N/A	1.37196	#N/A	#N/A	#N/A	#N/A	#N/A	#N/A	0.491239	#N/A	#N/A	#N/A	#N/A	#N/A	#N/A	#N/A	#N/A	#N/A	#N/A	#N/A	#N/A	#N/A	#N/A	#N/A	#N/A	#N/A	#N/A	#N/A	#N/A	#N/A	#N/A	#N/A	#N/A	#N/A	1.07691	#N/A	#N/A	#N/A	#N/A	#N/A	#N/A	10	ENSG00000006831	ADIPOR2	protein_coding	adiponectin receptor 2 [Source:HGNC Symbol;Acc:HGNC:24041]
DNASE1L1	#N/A	#N/A	#N/A	#N/A	#N/A	#N/A	#N/A	#N/A	#N/A	#N/A	#N/A	#N/A	#N/A	0.197171	0.121462	0.0949549	#N/A	0.158754	0.125671	#N/A	0.118428	0.124335	#N/A	#N/A	#N/A	#N/A	#N/A	#N/A	#N/A	#N/A	0.164737	#N/A	#N/A	#N/A	#N/A	#N/A	#N/A	#N/A	#N/A	#N/A	#N/A	#N/A	#N/A	#N/A	#N/A	#N/A	#N/A	#N/A	#N/A	#N/A	#N/A	0.0977744	#N/A	#N/A	0.127805	#N/A	#N/A	#N/A	#N/A	#N/A	#N/A	#N/A	#N/A	10	ENSG00000013563	DNASE1L1	protein_coding	deoxyribonuclease 1 like 1 [Source:HGNC Symbol;Acc:HGNC:2957]
NEK10	#N/A	#N/A	#N/A	#N/A	#N/A	#N/A	#N/A	#N/A	#N/A	#N/A	#N/A	#N/A	#N/A	#N/A	#N/A	0.279327	#N/A	#N/A	0.147545	0.137268	0.0833691	0.115631	#N/A	#N/A	0.15842	#N/A	#N/A	#N/A	#N/A	#N/A	#N/A	#N/A	#N/A	#N/A	#N/A	#N/A	#N/A	#N/A	#N/A	#N/A	#N/A	#N/A	#N/A	#N/A	#N/A	#N/A	#N/A	#N/A	#N/A	#N/A	#N/A	#N/A	#N/A	#N/A	0.175167	#N/A	0.138726	0.0889593	#N/A	0.0915752	#N/A	#N/A	#N/A	10	ENSG00000163491	NEK10	protein_coding	NIMA related kinase 10 [Source:HGNC Symbol;Acc:HGNC:18592]
MLEC	#N/A	#N/A	#N/A	#N/A	#N/A	#N/A	#N/A	#N/A	#N/A	#N/A	#N/A	#N/A	#N/A	2.42512	0.929283	0.895454	#N/A	0.997389	0.433611	0.221719	#N/A	0.427662	#N/A	#N/A	#N/A	#N/A	#N/A	#N/A	#N/A	#N/A	1.06705	#N/A	#N/A	#N/A	#N/A	#N/A	#N/A	#N/A	#N/A	#N/A	#N/A	#N/A	#N/A	#N/A	#N/A	#N/A	#N/A	#N/A	#N/A	#N/A	#N/A	1.22439	#N/A	#N/A	#N/A	#N/A	#N/A	0.47811	#N/A	#N/A	#N/A	#N/A	#N/A	10	ENSG00000110917	MLEC	protein_coding	malectin [Source:HGNC Symbol;Acc:HGNC:28973]
DENND2C	#N/A	#N/A	#N/A	#N/A	#N/A	#N/A	#N/A	#N/A	#N/A	#N/A	#N/A	#N/A	#N/A	0.618287	#N/A	0.458249	#N/A	0.683108	#N/A	0.154473	#N/A	0.185716	#N/A	#N/A	0.237924	#N/A	#N/A	#N/A	0.143783	#N/A	#N/A	#N/A	#N/A	#N/A	#N/A	#N/A	#N/A	#N/A	#N/A	#N/A	#N/A	#N/A	#N/A	#N/A	#N/A	#N/A	#N/A	#N/A	#N/A	#N/A	#N/A	#N/A	#N/A	#N/A	0.185294	#N/A	0.140518	0.222957	#N/A	#N/A	#N/A	#N/A	#N/A	10	ENSG00000175984	DENND2C	protein_coding	DENN domain containing 2C [Source:HGNC Symbol;Acc:HGNC:24748]
LINC02882	#N/A	#N/A	#N/A	#N/A	#N/A	#N/A	#N/A	#N/A	#N/A	#N/A	#N/A	#N/A	#N/A	#N/A	#N/A	#N/A	#N/A	#N/A	#N/A	#N/A	#N/A	#N/A	0.148315	#N/A	#N/A	#N/A	#N/A	#N/A	#N/A	#N/A	#N/A	#N/A	#N/A	#N/A	0.115307	#N/A	#N/A	0.114707	#N/A	#N/A	0.171925	0.169387	#N/A	0.127478	#N/A	0.142428	0.101217	0.124409	#N/A	#N/A	0.15874	#N/A	#N/A	#N/A	#N/A	#N/A	#N/A	#N/A	#N/A	#N/A	#N/A	#N/A	#N/A	10	ENSG00000251138	LINC02882	lncRNA	long intergenic non-protein coding RNA 2882 [Source:HGNC Symbol;Acc:HGNC:54802]
CCDC93	#N/A	#N/A	#N/A	#N/A	#N/A	#N/A	#N/A	#N/A	#N/A	#N/A	#N/A	#N/A	#N/A	#N/A	#N/A	#N/A	0.672781	#N/A	#N/A	1.24029	#N/A	#N/A	0.667801	1.3196	#N/A	#N/A	#N/A	#N/A	#N/A	#N/A	#N/A	#N/A	#N/A	#N/A	#N/A	#N/A	#N/A	#N/A	#N/A	#N/A	#N/A	#N/A	#N/A	#N/A	#N/A	#N/A	#N/A	#N/A	0.952709	#N/A	#N/A	0.503063	#N/A	#N/A	#N/A	#N/A	1.44051	1.28947	#N/A	1.47967	0.724893	#N/A	#N/A	10	ENSG00000125633	CCDC93	protein_coding	coiled-coil domain containing 93 [Source:HGNC Symbol;Acc:HGNC:25611]
RAMAC	#N/A	#N/A	#N/A	#N/A	#N/A	#N/A	#N/A	#N/A	#N/A	#N/A	#N/A	#N/A	#N/A	0.0318778	0.0589262	0.0573102	#N/A	#N/A	#N/A	#N/A	#N/A	#N/A	0.0551348	#N/A	#N/A	#N/A	#N/A	#N/A	#N/A	#N/A	#N/A	#N/A	#N/A	#N/A	0.0525523	#N/A	#N/A	#N/A	#N/A	#N/A	0.0310296	#N/A	#N/A	#N/A	#N/A	#N/A	#N/A	0.0356249	#N/A	0.0362302	#N/A	#N/A	0.0564383	#N/A	#N/A	#N/A	#N/A	#N/A	#N/A	#N/A	0.0453089	#N/A	#N/A	10	ENSG00000169612	RAMAC	protein_coding	RNA guanine-7 methyltransferase activating subunit [Source:HGNC Symbol;Acc:HGNC:31022]
HORMAD1	#N/A	#N/A	#N/A	#N/A	#N/A	#N/A	#N/A	#N/A	#N/A	#N/A	#N/A	#N/A	#N/A	0.0359427	#N/A	#N/A	#N/A	0.0769053	#N/A	#N/A	#N/A	#N/A	0.0583872	#N/A	#N/A	#N/A	#N/A	#N/A	#N/A	#N/A	0.00359824	#N/A	#N/A	#N/A	#N/A	#N/A	#N/A	#N/A	0.00521398	#N/A	#N/A	#N/A	0.415108	#N/A	0.0489176	0.0457049	0.0778906	#N/A	#N/A	#N/A	#N/A	0.0479332	#N/A	#N/A	#N/A	#N/A	#N/A	#N/A	#N/A	#N/A	#N/A	#N/A	#N/A	10	ENSG00000143452	HORMAD1	protein_coding	HORMA domain containing 1 [Source:HGNC Symbol;Acc:HGNC:25245]
HOMER2	#N/A	#N/A	#N/A	#N/A	#N/A	#N/A	#N/A	#N/A	#N/A	#N/A	#N/A	#N/A	#N/A	0.885297	0.422204	0.407551	#N/A	0.273924	#N/A	#N/A	#N/A	#N/A	#N/A	0.124249	#N/A	#N/A	#N/A	#N/A	#N/A	#N/A	#N/A	#N/A	#N/A	#N/A	#N/A	#N/A	#N/A	#N/A	#N/A	#N/A	#N/A	#N/A	#N/A	#N/A	#N/A	#N/A	#N/A	#N/A	#N/A	#N/A	#N/A	0.202309	#N/A	#N/A	0.173319	0.129641	#N/A	0.153391	#N/A	#N/A	#N/A	0.109104	#N/A	10	ENSG00000103942	HOMER2	protein_coding	homer scaffold protein 2 [Source:HGNC Symbol;Acc:HGNC:17513]
PIK3C2A	#N/A	#N/A	#N/A	#N/A	#N/A	#N/A	#N/A	#N/A	#N/A	#N/A	#N/A	#N/A	#N/A	#N/A	0.431136	#N/A	#N/A	#N/A	#N/A	#N/A	0.795085	#N/A	#N/A	0.963372	#N/A	#N/A	#N/A	#N/A	#N/A	#N/A	#N/A	#N/A	#N/A	#N/A	#N/A	#N/A	#N/A	#N/A	#N/A	#N/A	#N/A	0.514919	#N/A	#N/A	#N/A	0.517337	#N/A	#N/A	1.25938	#N/A	#N/A	0.351757	#N/A	#N/A	0.56924	0.796704	#N/A	#N/A	#N/A	#N/A	#N/A	0.862098	#N/A	10	ENSG00000011405	PIK3C2A	protein_coding	phosphatidylinositol-4-phosphate 3-kinase catalytic subunit type 2 alpha [Source:HGNC Symbol;Acc:HGNC:8971]
HSBP1L1	#N/A	#N/A	#N/A	#N/A	#N/A	#N/A	#N/A	#N/A	#N/A	#N/A	#N/A	#N/A	#N/A	#N/A	0.825973	#N/A	#N/A	#N/A	#N/A	0.163342	#N/A	#N/A	#N/A	0.17141	#N/A	#N/A	#N/A	#N/A	#N/A	#N/A	0.761195	#N/A	#N/A	#N/A	#N/A	#N/A	#N/A	#N/A	#N/A	#N/A	#N/A	#N/A	#N/A	#N/A	#N/A	#N/A	#N/A	#N/A	#N/A	#N/A	#N/A	1.14066	0.544649	0.196499	0.181796	0.194264	#N/A	0.186329	#N/A	#N/A	#N/A	#N/A	#N/A	10	ENSG00000226742	HSBP1L1	protein_coding	heat shock factor binding protein 1 like 1 [Source:HGNC Symbol;Acc:HGNC:37243]
YPEL1	#N/A	#N/A	#N/A	#N/A	#N/A	#N/A	#N/A	#N/A	#N/A	#N/A	#N/A	#N/A	#N/A	1.27339	#N/A	1.1656	#N/A	1.52644	#N/A	#N/A	1.45061	#N/A	#N/A	1.20991	#N/A	#N/A	#N/A	#N/A	#N/A	#N/A	#N/A	#N/A	#N/A	#N/A	#N/A	#N/A	#N/A	#N/A	#N/A	#N/A	#N/A	#N/A	#N/A	#N/A	#N/A	#N/A	#N/A	#N/A	#N/A	#N/A	#N/A	0.821946	#N/A	#N/A	1.98627	#N/A	0.879257	1.81732	#N/A	0.701141	#N/A	#N/A	#N/A	10	ENSG00000100027	YPEL1	protein_coding	yippee like 1 [Source:HGNC Symbol;Acc:HGNC:12845]
ARFGEF2	#N/A	#N/A	#N/A	#N/A	#N/A	#N/A	#N/A	#N/A	#N/A	#N/A	#N/A	#N/A	#N/A	0.422723	#N/A	#N/A	#N/A	#N/A	0.747978	#N/A	#N/A	#N/A	#N/A	0.937654	#N/A	#N/A	#N/A	#N/A	#N/A	#N/A	#N/A	#N/A	#N/A	#N/A	#N/A	#N/A	#N/A	#N/A	#N/A	#N/A	#N/A	#N/A	#N/A	#N/A	#N/A	#N/A	#N/A	#N/A	1.06996	#N/A	#N/A	0.361103	#N/A	#N/A	0.616773	1.19294	1.53638	0.981305	#N/A	1.01327	#N/A	#N/A	#N/A	10	ENSG00000124198	ARFGEF2	protein_coding	ADP ribosylation factor guanine nucleotide exchange factor 2 [Source:HGNC Symbol;Acc:HGNC:15853]
HMBOX1	#N/A	#N/A	#N/A	#N/A	#N/A	#N/A	#N/A	#N/A	#N/A	#N/A	#N/A	#N/A	#N/A	#N/A	#N/A	#N/A	#N/A	#N/A	#N/A	#N/A	#N/A	#N/A	#N/A	0.892525	#N/A	#N/A	#N/A	#N/A	#N/A	#N/A	#N/A	#N/A	#N/A	#N/A	0.440261	#N/A	#N/A	0.315788	#N/A	0.295787	0.30456	0.55766	#N/A	#N/A	#N/A	0.591516	#N/A	#N/A	#N/A	#N/A	#N/A	#N/A	0.427272	0.571263	#N/A	#N/A	#N/A	#N/A	#N/A	#N/A	#N/A	0.900812	#N/A	10	ENSG00000147421	HMBOX1	protein_coding	homeobox containing 1 [Source:HGNC Symbol;Acc:HGNC:26137]
SRSF8	#N/A	#N/A	#N/A	#N/A	#N/A	#N/A	#N/A	#N/A	#N/A	#N/A	#N/A	#N/A	#N/A	#N/A	#N/A	#N/A	#N/A	#N/A	#N/A	#N/A	#N/A	#N/A	#N/A	0.229077	#N/A	#N/A	#N/A	#N/A	#N/A	#N/A	#N/A	#N/A	#N/A	#N/A	#N/A	0.147213	1.98782	#N/A	1.64481	#N/A	#N/A	#N/A	1.35891	1.38213	1.06094	#N/A	1.49272	0.994586	#N/A	2.32127	#N/A	#N/A	#N/A	#N/A	#N/A	#N/A	#N/A	#N/A	#N/A	#N/A	#N/A	#N/A	#N/A	10	ENSG00000263465	SRSF8	protein_coding	serine and arginine rich splicing factor 8 [Source:HGNC Symbol;Acc:HGNC:16988]
ZBTB38	#N/A	#N/A	#N/A	#N/A	#N/A	#N/A	#N/A	#N/A	#N/A	#N/A	#N/A	#N/A	#N/A	#N/A	#N/A	#N/A	#N/A	#N/A	#N/A	#N/A	#N/A	#N/A	#N/A	0.885213	#N/A	#N/A	#N/A	#N/A	#N/A	#N/A	#N/A	#N/A	#N/A	#N/A	#N/A	#N/A	0.574256	#N/A	0.962989	#N/A	#N/A	#N/A	0.61991	0.519903	0.729265	#N/A	0.517331	0.516289	#N/A	0.857882	#N/A	#N/A	#N/A	#N/A	#N/A	#N/A	1.45881	#N/A	#N/A	#N/A	#N/A	#N/A	#N/A	10	ENSG00000177311	ZBTB38	protein_coding	zinc finger and BTB domain containing 38 [Source:HGNC Symbol;Acc:HGNC:26636]
SLC25A53	#N/A	#N/A	#N/A	#N/A	#N/A	#N/A	#N/A	#N/A	#N/A	#N/A	#N/A	#N/A	#N/A	#N/A	0.787374	#N/A	#N/A	#N/A	#N/A	1.21511	#N/A	#N/A	#N/A	0.992447	#N/A	#N/A	#N/A	#N/A	#N/A	#N/A	#N/A	#N/A	#N/A	#N/A	#N/A	#N/A	#N/A	#N/A	#N/A	#N/A	#N/A	0.671859	0.606907	0.613567	0.658881	#N/A	0.719091	0.587548	#N/A	#N/A	#N/A	#N/A	#N/A	#N/A	#N/A	#N/A	#N/A	#N/A	#N/A	#N/A	0.852365	#N/A	#N/A	10	ENSG00000269743	SLC25A53	protein_coding	solute carrier family 25 member 53 [Source:HGNC Symbol;Acc:HGNC:31894]
GABPB1	#N/A	#N/A	#N/A	#N/A	#N/A	#N/A	#N/A	#N/A	#N/A	#N/A	#N/A	#N/A	#N/A	0.724676	1.36525	0.803875	0.805223	1.19815	1.08753	1.11281	#N/A	#N/A	#N/A	#N/A	1.14128	#N/A	#N/A	#N/A	#N/A	#N/A	0.59914	#N/A	#N/A	#N/A	#N/A	#N/A	#N/A	#N/A	#N/A	#N/A	#N/A	0.629505	#N/A	#N/A	#N/A	#N/A	#N/A	#N/A	#N/A	#N/A	#N/A	#N/A	#N/A	#N/A	#N/A	#N/A	#N/A	#N/A	#N/A	#N/A	#N/A	#N/A	#N/A	10	ENSG00000104064	GABPB1	protein_coding	GA binding protein transcription factor subunit beta 1 [Source:HGNC Symbol;Acc:HGNC:4074]
LINC01505	#N/A	#N/A	#N/A	#N/A	#N/A	#N/A	#N/A	#N/A	#N/A	#N/A	#N/A	#N/A	#N/A	1.63185	#N/A	#N/A	#N/A	0.909493	0.519703	0.167398	#N/A	#N/A	#N/A	#N/A	#N/A	#N/A	#N/A	#N/A	0.159023	#N/A	#N/A	#N/A	#N/A	#N/A	#N/A	#N/A	#N/A	#N/A	#N/A	#N/A	#N/A	#N/A	#N/A	#N/A	#N/A	#N/A	#N/A	#N/A	#N/A	#N/A	#N/A	0.534699	#N/A	#N/A	0.281907	0.181039	0.158897	0.234612	#N/A	#N/A	#N/A	#N/A	#N/A	10	ENSG00000234323	LINC01505	lncRNA	long intergenic non-protein coding RNA 1505 [Source:HGNC Symbol;Acc:HGNC:51186]
RXRA	#N/A	#N/A	#N/A	#N/A	#N/A	#N/A	#N/A	#N/A	#N/A	#N/A	#N/A	#N/A	#N/A	1.55146	1.75593	1.32204	0.827163	2.04136	0.94579	1.02066	1.86762	#N/A	#N/A	#N/A	#N/A	#N/A	#N/A	#N/A	#N/A	#N/A	#N/A	#N/A	#N/A	#N/A	#N/A	#N/A	#N/A	#N/A	#N/A	#N/A	#N/A	#N/A	#N/A	#N/A	#N/A	#N/A	#N/A	#N/A	#N/A	#N/A	#N/A	#N/A	#N/A	#N/A	#N/A	#N/A	#N/A	#N/A	#N/A	#N/A	#N/A	0.946652	1.03973	10	ENSG00000186350	RXRA	protein_coding	retinoid X receptor alpha [Source:HGNC Symbol;Acc:HGNC:10477]
IKBKB-DT	#N/A	#N/A	#N/A	#N/A	#N/A	#N/A	#N/A	#N/A	#N/A	#N/A	#N/A	#N/A	#N/A	0.111339	0.113255	0.0878118	#N/A	0.100082	#N/A	#N/A	#N/A	#N/A	#N/A	#N/A	#N/A	#N/A	#N/A	#N/A	#N/A	#N/A	0.107669	#N/A	#N/A	#N/A	#N/A	#N/A	#N/A	#N/A	#N/A	0.0758402	1.29961	0.0669645	#N/A	#N/A	#N/A	#N/A	#N/A	0.0351081	#N/A	0.13169	#N/A	#N/A	#N/A	#N/A	#N/A	#N/A	#N/A	#N/A	#N/A	#N/A	#N/A	#N/A	#N/A	10	ENSG00000253408	IKBKB-DT	lncRNA	IKBKB divergent transcript [Source:HGNC Symbol;Acc:HGNC:55254]
ARHGEF37	#N/A	#N/A	#N/A	#N/A	#N/A	#N/A	#N/A	#N/A	#N/A	#N/A	#N/A	#N/A	#N/A	1.14036	0.967546	#N/A	#N/A	1.29435	#N/A	#N/A	#N/A	#N/A	#N/A	#N/A	#N/A	#N/A	#N/A	#N/A	0.172603	#N/A	#N/A	#N/A	#N/A	#N/A	#N/A	#N/A	#N/A	#N/A	#N/A	#N/A	#N/A	#N/A	#N/A	#N/A	#N/A	#N/A	#N/A	#N/A	#N/A	#N/A	#N/A	2.36386	#N/A	0.76223	0.486584	0.378741	#N/A	0.409958	#N/A	#N/A	#N/A	#N/A	0.421469	10	ENSG00000183111	ARHGEF37	protein_coding	Rho guanine nucleotide exchange factor 37 [Source:HGNC Symbol;Acc:HGNC:34430]
CHST8	#N/A	#N/A	#N/A	#N/A	#N/A	#N/A	#N/A	#N/A	#N/A	#N/A	#N/A	#N/A	#N/A	0.0749079	#N/A	#N/A	#N/A	#N/A	#N/A	#N/A	#N/A	#N/A	#N/A	#N/A	#N/A	#N/A	#N/A	#N/A	#N/A	#N/A	#N/A	#N/A	#N/A	#N/A	0.0299428	#N/A	#N/A	0.00320839	0.0420198	0.0584698	0.0718014	0.0864114	0.117117	#N/A	#N/A	#N/A	#N/A	#N/A	#N/A	0.0470692	0.0256236	#N/A	#N/A	#N/A	#N/A	#N/A	#N/A	#N/A	#N/A	#N/A	#N/A	#N/A	#N/A	10	ENSG00000124302	CHST8	protein_coding	carbohydrate sulfotransferase 8 [Source:HGNC Symbol;Acc:HGNC:15993]
TAF4#130699	#N/A	#N/A	#N/A	#N/A	#N/A	#N/A	#N/A	#N/A	#N/A	#N/A	#N/A	#N/A	#N/A	0.664677	0.911418	0.710169	0.895119	0.867794	1.62054	1.26002	#N/A	#N/A	#N/A	#N/A	#N/A	#N/A	#N/A	#N/A	#N/A	#N/A	0.555816	#N/A	0.791967	#N/A	#N/A	#N/A	#N/A	#N/A	#N/A	#N/A	#N/A	#N/A	#N/A	#N/A	#N/A	#N/A	#N/A	#N/A	1.39901	#N/A	#N/A	#N/A	#N/A	#N/A	#N/A	#N/A	#N/A	#N/A	#N/A	#N/A	#N/A	#N/A	#N/A	10	ENSG00000130699	TAF4	protein_coding	TATA-box binding protein associated factor 4 [Source:HGNC Symbol;Acc:HGNC:11537]
FGFR2	#N/A	#N/A	#N/A	#N/A	#N/A	#N/A	#N/A	#N/A	#N/A	#N/A	#N/A	#N/A	#N/A	#N/A	0.0864521	#N/A	#N/A	#N/A	#N/A	#N/A	#N/A	#N/A	#N/A	#N/A	#N/A	#N/A	#N/A	#N/A	#N/A	#N/A	#N/A	#N/A	#N/A	#N/A	0.0557676	#N/A	#N/A	0.0304348	#N/A	#N/A	0.142682	#N/A	0.0487518	0.0698815	#N/A	#N/A	0.0436741	0.0777504	#N/A	0.0701484	0.0254791	#N/A	#N/A	#N/A	#N/A	#N/A	#N/A	#N/A	#N/A	#N/A	#N/A	#N/A	#N/A	10	ENSG00000066468	FGFR2	protein_coding	fibroblast growth factor receptor 2 [Source:HGNC Symbol;Acc:HGNC:3689]
FOXO4	#N/A	#N/A	#N/A	#N/A	#N/A	#N/A	#N/A	#N/A	#N/A	#N/A	#N/A	#N/A	#N/A	#N/A	0.0588667	#N/A	#N/A	#N/A	#N/A	#N/A	#N/A	#N/A	#N/A	#N/A	#N/A	#N/A	#N/A	#N/A	#N/A	#N/A	#N/A	#N/A	#N/A	#N/A	#N/A	#N/A	0.0711943	0.0469915	#N/A	0.0688293	0.0657388	#N/A	0.0766979	#N/A	0.0646915	#N/A	0.0596137	0.0706759	#N/A	#N/A	0.0221146	#N/A	#N/A	#N/A	#N/A	#N/A	#N/A	#N/A	#N/A	#N/A	#N/A	#N/A	#N/A	10	ENSG00000184481	FOXO4	protein_coding	forkhead box O4 [Source:HGNC Symbol;Acc:HGNC:7139]
FCHO1	#N/A	#N/A	#N/A	#N/A	#N/A	#N/A	#N/A	#N/A	#N/A	#N/A	#N/A	#N/A	#N/A	#N/A	#N/A	0.109769	0.0839041	#N/A	#N/A	#N/A	#N/A	#N/A	#N/A	#N/A	#N/A	#N/A	#N/A	#N/A	#N/A	#N/A	#N/A	#N/A	#N/A	#N/A	0.110052	#N/A	#N/A	0.0792344	#N/A	0.0406227	0.188312	0.124578	#N/A	#N/A	#N/A	#N/A	0.0394494	0.0756139	#N/A	#N/A	0.0886925	#N/A	#N/A	#N/A	#N/A	#N/A	#N/A	#N/A	#N/A	#N/A	#N/A	#N/A	#N/A	10	ENSG00000130475	FCHO1	protein_coding	FCH and mu domain containing endocytic adaptor 1 [Source:HGNC Symbol;Acc:HGNC:29002]
TTN	#N/A	#N/A	#N/A	#N/A	#N/A	#N/A	#N/A	#N/A	#N/A	#N/A	#N/A	#N/A	#N/A	#N/A	#N/A	0.534714	#N/A	#N/A	#N/A	0.989345	0.876056	#N/A	#N/A	#N/A	#N/A	#N/A	#N/A	0.068147	0.634853	#N/A	#N/A	#N/A	#N/A	#N/A	#N/A	#N/A	#N/A	#N/A	#N/A	#N/A	#N/A	#N/A	#N/A	#N/A	#N/A	#N/A	#N/A	#N/A	#N/A	#N/A	#N/A	#N/A	#N/A	#N/A	1.21191	#N/A	0.768355	#N/A	#N/A	0.939558	#N/A	0.662988	0.434296	10	ENSG00000155657	TTN	protein_coding	titin [Source:HGNC Symbol;Acc:HGNC:12403]
GSK3B	#N/A	#N/A	#N/A	#N/A	#N/A	#N/A	#N/A	#N/A	#N/A	#N/A	#N/A	#N/A	#N/A	#N/A	#N/A	#N/A	0.572945	#N/A	0.4758	1.27637	0.619317	#N/A	#N/A	#N/A	#N/A	#N/A	#N/A	#N/A	#N/A	#N/A	0.333697	#N/A	#N/A	#N/A	#N/A	#N/A	#N/A	#N/A	#N/A	#N/A	#N/A	#N/A	#N/A	#N/A	#N/A	#N/A	#N/A	#N/A	#N/A	#N/A	#N/A	#N/A	0.412099	0.868537	0.611817	0.715237	1.29399	#N/A	#N/A	#N/A	#N/A	#N/A	#N/A	10	ENSG00000082701	GSK3B	protein_coding	glycogen synthase kinase 3 beta [Source:HGNC Symbol;Acc:HGNC:4617]
WIPF2	#N/A	#N/A	#N/A	#N/A	#N/A	#N/A	#N/A	#N/A	#N/A	#N/A	#N/A	#N/A	#N/A	#N/A	#N/A	#N/A	0.727683	#N/A	#N/A	#N/A	#N/A	#N/A	#N/A	#N/A	#N/A	#N/A	#N/A	#N/A	#N/A	#N/A	#N/A	#N/A	#N/A	#N/A	0.385579	#N/A	#N/A	#N/A	#N/A	0.379185	#N/A	0.47892	#N/A	0.413411	0.795354	0.628252	#N/A	0.518251	1.66557	0.371401	#N/A	#N/A	#N/A	#N/A	#N/A	#N/A	#N/A	#N/A	#N/A	#N/A	#N/A	#N/A	#N/A	10	ENSG00000171475	WIPF2	protein_coding	WAS/WASL interacting protein family member 2 [Source:HGNC Symbol;Acc:HGNC:30923]
TESK1	#N/A	#N/A	#N/A	#N/A	#N/A	#N/A	#N/A	#N/A	#N/A	#N/A	#N/A	#N/A	#N/A	#N/A	#N/A	#N/A	#N/A	#N/A	0.133391	#N/A	#N/A	#N/A	#N/A	#N/A	#N/A	#N/A	#N/A	#N/A	#N/A	#N/A	#N/A	#N/A	#N/A	#N/A	0.351415	#N/A	0.413624	0.361738	#N/A	0.191154	1.1281	0.161777	#N/A	0.220963	#N/A	0.138763	#N/A	#N/A	#N/A	#N/A	0.270893	#N/A	#N/A	#N/A	#N/A	#N/A	#N/A	#N/A	#N/A	#N/A	#N/A	#N/A	#N/A	10	ENSG00000107140	TESK1	protein_coding	testis associated actin remodelling kinase 1 [Source:HGNC Symbol;Acc:HGNC:11731]
GCH1	#N/A	#N/A	#N/A	#N/A	#N/A	#N/A	#N/A	#N/A	#N/A	#N/A	#N/A	#N/A	#N/A	#N/A	#N/A	#N/A	#N/A	#N/A	0.136137	#N/A	#N/A	#N/A	#N/A	#N/A	#N/A	#N/A	#N/A	#N/A	#N/A	#N/A	#N/A	#N/A	#N/A	#N/A	0.241407	#N/A	#N/A	0.173298	#N/A	0.290148	2.10058	#N/A	1.65213	0.093052	0.128011	#N/A	0.658435	#N/A	#N/A	0.643099	#N/A	#N/A	#N/A	#N/A	#N/A	#N/A	#N/A	#N/A	#N/A	#N/A	#N/A	#N/A	#N/A	10	ENSG00000131979	GCH1	protein_coding	GTP cyclohydrolase 1 [Source:HGNC Symbol;Acc:HGNC:4193]
ZNF841	#N/A	#N/A	#N/A	#N/A	#N/A	#N/A	#N/A	#N/A	#N/A	#N/A	#N/A	#N/A	#N/A	#N/A	#N/A	#N/A	#N/A	#N/A	#N/A	#N/A	#N/A	#N/A	#N/A	#N/A	#N/A	0.0537661	#N/A	#N/A	#N/A	#N/A	#N/A	#N/A	#N/A	#N/A	#N/A	#N/A	0.21332	#N/A	0.430197	#N/A	#N/A	#N/A	1.45477	0.0787537	#N/A	0.123824	1.31824	0.351138	0.118097	0.656085	#N/A	#N/A	#N/A	#N/A	#N/A	#N/A	#N/A	#N/A	#N/A	#N/A	#N/A	#N/A	#N/A	10	ENSG00000197608	ZNF841	protein_coding	zinc finger protein 841 [Source:HGNC Symbol;Acc:HGNC:27611]
MXD4	#N/A	#N/A	#N/A	#N/A	#N/A	#N/A	#N/A	#N/A	#N/A	#N/A	#N/A	#N/A	#N/A	#N/A	#N/A	#N/A	#N/A	#N/A	#N/A	#N/A	#N/A	#N/A	#N/A	#N/A	#N/A	0.870182	#N/A	#N/A	#N/A	#N/A	#N/A	#N/A	#N/A	#N/A	0.628251	#N/A	0.727879	0.602238	#N/A	#N/A	0.588407	0.696092	#N/A	#N/A	#N/A	0.797979	#N/A	0.624196	0.901088	#N/A	0.672507	#N/A	#N/A	#N/A	#N/A	#N/A	#N/A	#N/A	#N/A	#N/A	#N/A	#N/A	#N/A	10	ENSG00000123933	MXD4	protein_coding	MAX dimerization protein 4 [Source:HGNC Symbol;Acc:HGNC:13906]
MTUS2	#N/A	#N/A	#N/A	#N/A	#N/A	#N/A	#N/A	#N/A	#N/A	#N/A	#N/A	#N/A	#N/A	#N/A	#N/A	#N/A	#N/A	#N/A	#N/A	#N/A	#N/A	#N/A	#N/A	#N/A	#N/A	#N/A	#N/A	#N/A	#N/A	#N/A	#N/A	#N/A	#N/A	0.0210228	0.222021	#N/A	#N/A	0.100316	#N/A	#N/A	1.73011	0.0715977	1.12652	#N/A	0.0888923	#N/A	#N/A	0.196665	#N/A	0.140893	0.2324	#N/A	#N/A	#N/A	#N/A	#N/A	#N/A	#N/A	#N/A	#N/A	#N/A	#N/A	#N/A	10	ENSG00000132938	MTUS2	protein_coding	microtubule associated scaffold protein 2 [Source:HGNC Symbol;Acc:HGNC:20595]
NHEJ1	#N/A	#N/A	#N/A	#N/A	#N/A	#N/A	#N/A	#N/A	#N/A	#N/A	#N/A	#N/A	#N/A	#N/A	#N/A	#N/A	#N/A	#N/A	#N/A	#N/A	#N/A	#N/A	#N/A	#N/A	#N/A	#N/A	#N/A	#N/A	#N/A	#N/A	#N/A	#N/A	#N/A	1.14337	0.748218	0.841587	#N/A	0.692493	#N/A	0.709692	0.707675	1.58145	#N/A	#N/A	#N/A	#N/A	#N/A	#N/A	0.698079	#N/A	0.759774	#N/A	#N/A	#N/A	#N/A	#N/A	#N/A	#N/A	#N/A	#N/A	0.624383	#N/A	#N/A	10	ENSG00000187736	NHEJ1	protein_coding	non-homologous end joining factor 1 [Source:HGNC Symbol;Acc:HGNC:25737]
ORAI2	#N/A	#N/A	#N/A	#N/A	#N/A	#N/A	#N/A	#N/A	#N/A	#N/A	#N/A	#N/A	#N/A	#N/A	#N/A	#N/A	#N/A	#N/A	#N/A	#N/A	#N/A	#N/A	#N/A	#N/A	#N/A	#N/A	#N/A	#N/A	#N/A	#N/A	#N/A	#N/A	#N/A	0.133212	0.831979	#N/A	#N/A	0.828654	#N/A	#N/A	1.21713	0.360282	0.700183	#N/A	#N/A	0.129182	0.732069	0.905014	#N/A	#N/A	0.774471	#N/A	#N/A	#N/A	#N/A	#N/A	#N/A	#N/A	#N/A	#N/A	#N/A	#N/A	#N/A	10	ENSG00000160991	ORAI2	protein_coding	ORAI calcium release-activated calcium modulator 2 [Source:HGNC Symbol;Acc:HGNC:21667]
FGF12-AS1	#N/A	#N/A	#N/A	#N/A	#N/A	#N/A	#N/A	#N/A	#N/A	#N/A	#N/A	#N/A	#N/A	#N/A	#N/A	#N/A	#N/A	#N/A	#N/A	#N/A	#N/A	#N/A	#N/A	#N/A	#N/A	#N/A	#N/A	#N/A	#N/A	#N/A	0.0658825	#N/A	#N/A	#N/A	#N/A	#N/A	#N/A	0.0602887	0.0627124	#N/A	0.0477484	#N/A	0.0378093	0.0678955	0.0644038	#N/A	0.0801648	0.0630107	#N/A	0.0511589	#N/A	#N/A	#N/A	#N/A	#N/A	#N/A	#N/A	#N/A	#N/A	#N/A	#N/A	#N/A	#N/A	10	ENSG00000231383	FGF12-AS1	lncRNA	FGF12 antisense RNA 1 [Source:HGNC Symbol;Acc:HGNC:40234]
DNAH14	#N/A	#N/A	#N/A	#N/A	#N/A	#N/A	#N/A	#N/A	#N/A	#N/A	#N/A	#N/A	#N/A	#N/A	#N/A	#N/A	#N/A	#N/A	#N/A	#N/A	#N/A	#N/A	#N/A	#N/A	#N/A	#N/A	#N/A	#N/A	#N/A	#N/A	#N/A	0.0964916	#N/A	#N/A	0.593356	#N/A	#N/A	0.538648	#N/A	0.256525	1.00773	0.114768	1.12512	0.344216	#N/A	#N/A	#N/A	0.565821	#N/A	#N/A	0.735218	#N/A	#N/A	#N/A	#N/A	#N/A	#N/A	#N/A	#N/A	#N/A	#N/A	#N/A	#N/A	10	ENSG00000185842	DNAH14	protein_coding	dynein axonemal heavy chain 14 [Source:HGNC Symbol;Acc:HGNC:2945]
TBCEL	#N/A	#N/A	#N/A	#N/A	#N/A	#N/A	#N/A	#N/A	#N/A	#N/A	#N/A	#N/A	#N/A	#N/A	#N/A	#N/A	#N/A	#N/A	#N/A	#N/A	#N/A	#N/A	#N/A	#N/A	#N/A	#N/A	#N/A	#N/A	#N/A	#N/A	#N/A	#N/A	#N/A	#N/A	#N/A	#N/A	0.854506	0.791271	1.2776	0.659277	#N/A	#N/A	1.17196	1.011	1.37707	#N/A	0.827876	0.660441	#N/A	1.59957	#N/A	#N/A	#N/A	#N/A	#N/A	#N/A	#N/A	#N/A	#N/A	#N/A	#N/A	#N/A	#N/A	10	ENSG00000154114	TBCEL	protein_coding	tubulin folding cofactor E like [Source:HGNC Symbol;Acc:HGNC:28115]
TSPAN13	#N/A	#N/A	#N/A	#N/A	#N/A	#N/A	#N/A	#N/A	#N/A	#N/A	#N/A	#N/A	#N/A	#N/A	#N/A	#N/A	#N/A	#N/A	#N/A	#N/A	#N/A	#N/A	#N/A	#N/A	#N/A	#N/A	#N/A	#N/A	#N/A	#N/A	#N/A	#N/A	#N/A	#N/A	0.0661035	#N/A	0.0901511	0.0679578	0.113379	0.0921979	0.0872708	0.09702	#N/A	#N/A	0.0954593	#N/A	#N/A	0.0943937	#N/A	#N/A	0.0514902	#N/A	#N/A	#N/A	#N/A	#N/A	#N/A	#N/A	#N/A	#N/A	#N/A	#N/A	#N/A	10	ENSG00000106537	TSPAN13	protein_coding	tetraspanin 13 [Source:HGNC Symbol;Acc:HGNC:21643]
YWHAZ	#N/A	#N/A	#N/A	#N/A	#N/A	#N/A	#N/A	#N/A	#N/A	#N/A	#N/A	#N/A	#N/A	#N/A	#N/A	#N/A	#N/A	#N/A	#N/A	#N/A	#N/A	#N/A	#N/A	#N/A	#N/A	#N/A	#N/A	#N/A	#N/A	#N/A	#N/A	#N/A	#N/A	#N/A	#N/A	#N/A	0.564698	#N/A	0.604556	#N/A	#N/A	#N/A	0.581724	0.4591	0.5563	0.895937	0.56985	0.456745	0.646592	0.725063	#N/A	#N/A	#N/A	#N/A	#N/A	#N/A	#N/A	#N/A	#N/A	#N/A	#N/A	#N/A	#N/A	10	ENSG00000164924	YWHAZ	protein_coding	tyrosine 3-monooxygenase/tryptophan 5-monooxygenase activation protein zeta [Source:HGNC Symbol;Acc:HGNC:12855]
PLK2	#N/A	#N/A	#N/A	#N/A	#N/A	#N/A	#N/A	#N/A	#N/A	#N/A	#N/A	#N/A	#N/A	#N/A	#N/A	#N/A	#N/A	#N/A	#N/A	#N/A	#N/A	#N/A	#N/A	#N/A	#N/A	#N/A	#N/A	#N/A	#N/A	#N/A	#N/A	#N/A	#N/A	#N/A	#N/A	#N/A	0.0586134	#N/A	0.0785656	#N/A	0.0511702	#N/A	0.0811485	0.0693521	0.065227	#N/A	0.0605908	0.0707433	#N/A	0.0773207	0.0799969	#N/A	#N/A	#N/A	#N/A	#N/A	#N/A	#N/A	#N/A	#N/A	#N/A	#N/A	#N/A	10	ENSG00000145632	PLK2	protein_coding	polo like kinase 2 [Source:HGNC Symbol;Acc:HGNC:19699]
ZNF8-DT	#N/A	#N/A	#N/A	#N/A	#N/A	#N/A	#N/A	#N/A	#N/A	#N/A	#N/A	#N/A	#N/A	#N/A	#N/A	#N/A	#N/A	#N/A	#N/A	#N/A	#N/A	#N/A	#N/A	#N/A	#N/A	#N/A	#N/A	#N/A	#N/A	#N/A	#N/A	#N/A	#N/A	#N/A	0.841148	0.404304	1.20304	#N/A	1.25547	0.831222	#N/A	#N/A	1.20608	#N/A	1.37559	#N/A	0.974488	#N/A	#N/A	1.39342	0.936014	#N/A	#N/A	#N/A	#N/A	#N/A	#N/A	#N/A	#N/A	#N/A	#N/A	#N/A	#N/A	10	ENSG00000268516	ZNF8-DT	lncRNA	ZNF8 divergent transcript [Source:HGNC Symbol;Acc:HGNC:55280]
MINDY3	#N/A	#N/A	#N/A	#N/A	#N/A	#N/A	#N/A	#N/A	#N/A	#N/A	#N/A	#N/A	#N/A	#N/A	#N/A	#N/A	#N/A	#N/A	#N/A	#N/A	#N/A	#N/A	#N/A	#N/A	#N/A	#N/A	#N/A	#N/A	#N/A	#N/A	#N/A	#N/A	#N/A	#N/A	#N/A	#N/A	0.481832	#N/A	0.654192	#N/A	#N/A	#N/A	0.526026	0.6637	0.577926	#N/A	0.534914	0.572281	0.970747	0.715246	#N/A	#N/A	#N/A	#N/A	#N/A	#N/A	#N/A	#N/A	#N/A	#N/A	0.757245	#N/A	#N/A	10	ENSG00000148481	MINDY3	protein_coding	MINDY lysine 48 deubiquitinase 3 [Source:HGNC Symbol;Acc:HGNC:23578]
LINC01139	#N/A	#N/A	#N/A	#N/A	#N/A	#N/A	#N/A	#N/A	#N/A	#N/A	#N/A	#N/A	#N/A	#N/A	#N/A	#N/A	#N/A	#N/A	#N/A	#N/A	#N/A	#N/A	#N/A	#N/A	#N/A	#N/A	#N/A	#N/A	#N/A	#N/A	#N/A	#N/A	#N/A	#N/A	#N/A	#N/A	0.163659	0.189919	0.19567	#N/A	0.237113	0.144587	0.2249	0.1583	#N/A	#N/A	0.172168	#N/A	#N/A	0.19212	0.193485	#N/A	#N/A	#N/A	#N/A	#N/A	#N/A	#N/A	#N/A	#N/A	#N/A	#N/A	#N/A	10	ENSG00000215808	LINC01139	lncRNA	long intergenic non-protein coding RNA 1139 [Source:HGNC Symbol;Acc:HGNC:27924]
TSR2	#N/A	#N/A	#N/A	#N/A	#N/A	#N/A	#N/A	#N/A	#N/A	#N/A	#N/A	#N/A	#N/A	#N/A	#N/A	#N/A	#N/A	#N/A	#N/A	#N/A	#N/A	#N/A	#N/A	#N/A	#N/A	#N/A	#N/A	#N/A	#N/A	#N/A	#N/A	#N/A	#N/A	#N/A	0.00249287	#N/A	0.0442465	0.0148366	0.0740175	#N/A	0.161217	#N/A	0.0778504	0.0801314	0.0525422	#N/A	0.0431944	0.00672792	#N/A	#N/A	#N/A	#N/A	#N/A	#N/A	#N/A	#N/A	#N/A	#N/A	#N/A	#N/A	#N/A	#N/A	#N/A	10	ENSG00000158526	TSR2	protein_coding	TSR2 ribosome maturation factor [Source:HGNC Symbol;Acc:HGNC:25455]
#225096	#N/A	#N/A	#N/A	#N/A	#N/A	#N/A	#N/A	#N/A	#N/A	#N/A	#N/A	#N/A	#N/A	#N/A	#N/A	#N/A	#N/A	#N/A	#N/A	#N/A	#N/A	#N/A	#N/A	#N/A	#N/A	#N/A	#N/A	#N/A	#N/A	#N/A	#N/A	#N/A	#N/A	#N/A	0.11226	#N/A	#N/A	0.109678	0.161291	0.0970632	0.585232	#N/A	0.775752	0.107903	#N/A	#N/A	0.411715	0.274334	#N/A	#N/A	0.120891	#N/A	#N/A	#N/A	#N/A	#N/A	#N/A	#N/A	#N/A	#N/A	#N/A	#N/A	#N/A	10	ENSG00000225096		lncRNA	novel transcript
C6orf47#204439	#N/A	#N/A	#N/A	#N/A	#N/A	#N/A	#N/A	#N/A	#N/A	#N/A	#N/A	#N/A	#N/A	#N/A	#N/A	#N/A	#N/A	#N/A	#N/A	#N/A	#N/A	#N/A	#N/A	#N/A	#N/A	#N/A	#N/A	#N/A	#N/A	#N/A	#N/A	#N/A	#N/A	#N/A	0.0779124	#N/A	0.0959038	0.071691	0.079652	#N/A	0.0994487	#N/A	0.28607	0.10479	#N/A	#N/A	0.0573763	0.055408	#N/A	0.0419508	#N/A	#N/A	#N/A	#N/A	#N/A	#N/A	#N/A	#N/A	#N/A	#N/A	#N/A	#N/A	#N/A	10	ENSG00000204439	C6orf47	protein_coding	chromosome 6 open reading frame 47 [Source:HGNC Symbol;Acc:HGNC:19076]
CDKN2A	#N/A	#N/A	#N/A	#N/A	#N/A	#N/A	#N/A	#N/A	#N/A	#N/A	#N/A	#N/A	#N/A	#N/A	#N/A	#N/A	#N/A	#N/A	#N/A	#N/A	#N/A	#N/A	#N/A	#N/A	#N/A	#N/A	#N/A	#N/A	#N/A	#N/A	#N/A	#N/A	#N/A	#N/A	0.0436544	#N/A	0.0270242	0.0167078	0.0412764	0.0133446	0.0156219	#N/A	0.0351834	#N/A	#N/A	#N/A	0.0222097	0.0466621	#N/A	0.065198	#N/A	#N/A	#N/A	#N/A	#N/A	#N/A	#N/A	#N/A	#N/A	#N/A	#N/A	#N/A	#N/A	10	ENSG00000147889	CDKN2A	protein_coding	cyclin dependent kinase inhibitor 2A [Source:HGNC Symbol;Acc:HGNC:1787]
ZNF8	#N/A	#N/A	#N/A	#N/A	#N/A	#N/A	#N/A	#N/A	#N/A	#N/A	#N/A	#N/A	#N/A	#N/A	#N/A	#N/A	#N/A	#N/A	#N/A	#N/A	#N/A	#N/A	#N/A	#N/A	#N/A	#N/A	#N/A	#N/A	#N/A	#N/A	#N/A	#N/A	#N/A	#N/A	#N/A	#N/A	1.13946	1.2312	1.10374	0.933001	#N/A	#N/A	1.22717	0.873397	1.2059	#N/A	1.25815	1.06273	#N/A	1.26445	#N/A	#N/A	#N/A	#N/A	#N/A	#N/A	#N/A	#N/A	#N/A	#N/A	#N/A	#N/A	#N/A	10	ENSG00000278129	ZNF8	protein_coding	zinc finger protein 8 [Source:HGNC Symbol;Acc:HGNC:13154]
BDKRB2	#N/A	#N/A	#N/A	#N/A	#N/A	#N/A	#N/A	#N/A	#N/A	#N/A	#N/A	#N/A	#N/A	#N/A	#N/A	#N/A	#N/A	#N/A	#N/A	#N/A	#N/A	#N/A	#N/A	#N/A	#N/A	#N/A	#N/A	#N/A	#N/A	#N/A	#N/A	#N/A	#N/A	#N/A	0.0873943	#N/A	0.0883972	0.0744724	0.081516	#N/A	0.0839312	0.0932408	0.0515659	0.0976297	#N/A	#N/A	#N/A	0.0752482	#N/A	#N/A	0.0928499	#N/A	#N/A	#N/A	#N/A	#N/A	#N/A	#N/A	#N/A	#N/A	#N/A	#N/A	#N/A	10	ENSG00000168398	BDKRB2	protein_coding	bradykinin receptor B2 [Source:HGNC Symbol;Acc:HGNC:1030]
IDO2	#N/A	#N/A	#N/A	#N/A	#N/A	#N/A	#N/A	#N/A	#N/A	#N/A	#N/A	#N/A	#N/A	#N/A	#N/A	#N/A	#N/A	#N/A	#N/A	#N/A	#N/A	#N/A	#N/A	#N/A	#N/A	#N/A	#N/A	#N/A	#N/A	#N/A	#N/A	#N/A	#N/A	#N/A	0.0604729	#N/A	#N/A	0.0790228	0.0380613	0.0593769	0.0439206	0.0505547	0.00176035	#N/A	#N/A	#N/A	0.030176	0.0509916	#N/A	#N/A	0.00905347	#N/A	#N/A	#N/A	#N/A	#N/A	#N/A	#N/A	#N/A	#N/A	#N/A	#N/A	#N/A	10	ENSG00000188676	IDO2	protein_coding	indoleamine 2,3-dioxygenase 2 [Source:HGNC Symbol;Acc:HGNC:27269]
#270207	#N/A	#N/A	#N/A	#N/A	#N/A	#N/A	#N/A	#N/A	#N/A	#N/A	#N/A	#N/A	#N/A	#N/A	#N/A	#N/A	#N/A	#N/A	#N/A	#N/A	#N/A	#N/A	#N/A	#N/A	#N/A	#N/A	#N/A	#N/A	#N/A	#N/A	#N/A	#N/A	#N/A	#N/A	0.0293504	#N/A	#N/A	#N/A	0.00654157	#N/A	1.43116	0.0963223	0.781553	#N/A	0.0813056	#N/A	0.153937	0.0701467	#N/A	0.0512244	0.0377139	#N/A	#N/A	#N/A	#N/A	#N/A	#N/A	#N/A	#N/A	#N/A	#N/A	#N/A	#N/A	10	ENSG00000270207		lncRNA	novel transcript, antisense to GRM7
TRIL	#N/A	#N/A	#N/A	#N/A	#N/A	#N/A	#N/A	#N/A	#N/A	#N/A	#N/A	#N/A	#N/A	#N/A	#N/A	#N/A	#N/A	#N/A	#N/A	#N/A	#N/A	#N/A	#N/A	#N/A	#N/A	#N/A	#N/A	#N/A	#N/A	#N/A	#N/A	#N/A	#N/A	#N/A	0.0398899	#N/A	0.0363614	#N/A	0.0420995	0.0409565	0.0496482	#N/A	0.0397433	0.0351756	#N/A	#N/A	0.0432719	0.0411095	#N/A	0.0410469	#N/A	#N/A	#N/A	#N/A	#N/A	#N/A	#N/A	#N/A	#N/A	#N/A	#N/A	#N/A	#N/A	10	ENSG00000255690	TRIL	protein_coding	TLR4 interactor with leucine rich repeats [Source:HGNC Symbol;Acc:HGNC:22200]
FBN3	#N/A	#N/A	#N/A	#N/A	#N/A	#N/A	#N/A	#N/A	#N/A	#N/A	#N/A	#N/A	#N/A	#N/A	#N/A	#N/A	#N/A	#N/A	#N/A	#N/A	#N/A	#N/A	#N/A	#N/A	#N/A	#N/A	#N/A	#N/A	#N/A	#N/A	#N/A	#N/A	#N/A	#N/A	#N/A	#N/A	#N/A	0.0600897	0.0143557	0.0375453	0.809569	#N/A	0.245404	0.0373911	#N/A	#N/A	0.152803	0.0597902	#N/A	0.0816111	0.0798782	#N/A	#N/A	#N/A	#N/A	#N/A	#N/A	#N/A	#N/A	#N/A	#N/A	#N/A	#N/A	10	ENSG00000142449	FBN3	protein_coding	fibrillin 3 [Source:HGNC Symbol;Acc:HGNC:18794]
#286787	#N/A	#N/A	#N/A	#N/A	#N/A	#N/A	#N/A	#N/A	#N/A	#N/A	#N/A	#N/A	#N/A	#N/A	#N/A	#N/A	#N/A	#N/A	#N/A	#N/A	#N/A	#N/A	#N/A	#N/A	#N/A	#N/A	#N/A	#N/A	#N/A	#N/A	#N/A	#N/A	#N/A	#N/A	#N/A	#N/A	#N/A	#N/A	0.783882	#N/A	#N/A	#N/A	#N/A	0.979002	0.894912	1.96583	#N/A	0.917339	0.861749	0.985887	#N/A	#N/A	#N/A	#N/A	0.912295	#N/A	#N/A	#N/A	0.896261	#N/A	0.959337	#N/A	#N/A	10	ENSG00000286787		lncRNA	novel transcript, antisense to PSMF1
ZDHHC18	#N/A	#N/A	#N/A	#N/A	#N/A	#N/A	#N/A	#N/A	#N/A	#N/A	#N/A	#N/A	#N/A	#N/A	#N/A	#N/A	#N/A	#N/A	#N/A	#N/A	#N/A	#N/A	#N/A	#N/A	#N/A	#N/A	#N/A	#N/A	#N/A	#N/A	#N/A	#N/A	#N/A	#N/A	0.680883	#N/A	#N/A	0.696834	0.737372	#N/A	0.713206	1.01879	0.694882	#N/A	0.892404	#N/A	#N/A	0.778447	#N/A	0.685736	#N/A	#N/A	#N/A	#N/A	#N/A	#N/A	#N/A	#N/A	#N/A	0.341911	#N/A	#N/A	#N/A	10	ENSG00000204160	ZDHHC18	protein_coding	zinc finger DHHC-type palmitoyltransferase 18 [Source:HGNC Symbol;Acc:HGNC:20712]
PON2	#N/A	#N/A	#N/A	#N/A	#N/A	#N/A	#N/A	#N/A	#N/A	#N/A	#N/A	#N/A	#N/A	#N/A	#N/A	#N/A	#N/A	#N/A	#N/A	#N/A	#N/A	#N/A	#N/A	#N/A	#N/A	#N/A	#N/A	#N/A	#N/A	#N/A	#N/A	#N/A	#N/A	#N/A	0.631826	#N/A	0.740173	0.606494	0.683741	0.608958	#N/A	0.873344	#N/A	#N/A	#N/A	#N/A	#N/A	#N/A	0.827793	#N/A	0.830644	#N/A	#N/A	#N/A	#N/A	#N/A	#N/A	#N/A	#N/A	#N/A	#N/A	0.683422	0.742478	10	ENSG00000105854	PON2	protein_coding	paraoxonase 2 [Source:HGNC Symbol;Acc:HGNC:9205]
MATK	#N/A	#N/A	#N/A	#N/A	#N/A	#N/A	#N/A	#N/A	#N/A	#N/A	#N/A	#N/A	#N/A	#N/A	#N/A	#N/A	#N/A	#N/A	#N/A	#N/A	#N/A	#N/A	#N/A	#N/A	#N/A	#N/A	#N/A	#N/A	#N/A	#N/A	#N/A	#N/A	#N/A	#N/A	#N/A	#N/A	#N/A	0.0586342	0.0562402	0.088716	0.29213	0.125278	#N/A	#N/A	0.115658	#N/A	0.180448	0.0773799	#N/A	0.103567	0.0668507	#N/A	#N/A	#N/A	#N/A	#N/A	#N/A	#N/A	#N/A	#N/A	#N/A	#N/A	#N/A	10	ENSG00000007264	MATK	protein_coding	megakaryocyte-associated tyrosine kinase [Source:HGNC Symbol;Acc:HGNC:6906]
KHNYN	#N/A	#N/A	#N/A	#N/A	#N/A	#N/A	#N/A	#N/A	#N/A	#N/A	#N/A	#N/A	#N/A	#N/A	#N/A	#N/A	#N/A	#N/A	#N/A	#N/A	#N/A	#N/A	#N/A	#N/A	#N/A	#N/A	#N/A	#N/A	#N/A	#N/A	#N/A	#N/A	#N/A	#N/A	0.723013	#N/A	0.805909	0.887179	0.783786	0.76437	0.920542	0.991186	#N/A	#N/A	0.868135	#N/A	#N/A	0.832834	#N/A	#N/A	0.867886	#N/A	#N/A	#N/A	#N/A	#N/A	#N/A	#N/A	#N/A	#N/A	#N/A	#N/A	#N/A	10	ENSG00000100441	KHNYN	protein_coding	KH and NYN domain containing [Source:HGNC Symbol;Acc:HGNC:20166]
PLPPR4	#N/A	#N/A	#N/A	#N/A	#N/A	#N/A	#N/A	#N/A	#N/A	#N/A	#N/A	#N/A	#N/A	#N/A	#N/A	#N/A	#N/A	#N/A	#N/A	#N/A	#N/A	#N/A	#N/A	#N/A	#N/A	#N/A	#N/A	#N/A	#N/A	#N/A	#N/A	#N/A	#N/A	#N/A	0.0574888	#N/A	0.0767634	0.0789393	0.0475503	#N/A	0.0766829	#N/A	0.0644703	#N/A	#N/A	#N/A	0.0777107	0.0776326	#N/A	0.0727386	0.0561857	#N/A	#N/A	#N/A	#N/A	#N/A	#N/A	#N/A	#N/A	#N/A	#N/A	#N/A	#N/A	10	ENSG00000117600	PLPPR4	protein_coding	phospholipid phosphatase related 4 [Source:HGNC Symbol;Acc:HGNC:23496]
PLPPR2	#N/A	#N/A	#N/A	#N/A	#N/A	#N/A	#N/A	#N/A	#N/A	#N/A	#N/A	#N/A	#N/A	#N/A	#N/A	#N/A	#N/A	#N/A	#N/A	#N/A	#N/A	#N/A	#N/A	#N/A	#N/A	#N/A	#N/A	#N/A	#N/A	#N/A	#N/A	#N/A	#N/A	#N/A	0.884915	#N/A	1.07249	0.976932	#N/A	0.94861	1.42288	0.801074	#N/A	#N/A	#N/A	0.216027	#N/A	0.581127	0.159515	#N/A	0.869424	#N/A	#N/A	#N/A	#N/A	#N/A	#N/A	#N/A	#N/A	#N/A	#N/A	#N/A	#N/A	10	ENSG00000105520	PLPPR2	protein_coding	phospholipid phosphatase related 2 [Source:HGNC Symbol;Acc:HGNC:29566]
PTPN7	#N/A	#N/A	#N/A	#N/A	#N/A	#N/A	#N/A	#N/A	#N/A	#N/A	#N/A	#N/A	#N/A	#N/A	#N/A	#N/A	#N/A	#N/A	#N/A	#N/A	#N/A	#N/A	#N/A	#N/A	#N/A	#N/A	#N/A	#N/A	#N/A	#N/A	#N/A	#N/A	#N/A	#N/A	0.140162	#N/A	#N/A	0.131816	#N/A	0.153001	1.70941	0.121929	1.24451	0.157807	0.150226	#N/A	#N/A	0.310061	#N/A	#N/A	0.277745	#N/A	#N/A	#N/A	#N/A	#N/A	#N/A	#N/A	#N/A	#N/A	#N/A	#N/A	#N/A	10	ENSG00000143851	PTPN7	protein_coding	protein tyrosine phosphatase non-receptor type 7 [Source:HGNC Symbol;Acc:HGNC:9659]
TCIM	#N/A	#N/A	#N/A	#N/A	#N/A	#N/A	#N/A	#N/A	#N/A	#N/A	#N/A	#N/A	#N/A	#N/A	#N/A	#N/A	#N/A	#N/A	#N/A	#N/A	#N/A	#N/A	#N/A	#N/A	#N/A	#N/A	#N/A	#N/A	#N/A	#N/A	#N/A	#N/A	#N/A	#N/A	0.0760866	#N/A	0.0705718	0.0785996	#N/A	0.0769538	0.0915426	0.0681376	0.0887508	#N/A	0.065227	#N/A	#N/A	0.0770812	#N/A	0.0585047	#N/A	#N/A	#N/A	#N/A	#N/A	#N/A	#N/A	#N/A	#N/A	#N/A	#N/A	#N/A	#N/A	10	ENSG00000176907	TCIM	protein_coding	transcriptional and immune response regulator [Source:HGNC Symbol;Acc:HGNC:1357]
LINC00907	#N/A	#N/A	#N/A	#N/A	#N/A	#N/A	#N/A	#N/A	#N/A	#N/A	#N/A	#N/A	#N/A	#N/A	#N/A	#N/A	#N/A	#N/A	#N/A	#N/A	#N/A	#N/A	#N/A	#N/A	#N/A	#N/A	#N/A	#N/A	#N/A	#N/A	#N/A	#N/A	#N/A	#N/A	0.700904	#N/A	#N/A	1.02303	#N/A	1.12915	1.36123	0.235256	1.12151	0.374103	#N/A	0.175183	#N/A	1.14008	#N/A	0.920699	#N/A	#N/A	#N/A	#N/A	#N/A	#N/A	#N/A	#N/A	#N/A	#N/A	#N/A	#N/A	#N/A	10	ENSG00000267586	LINC00907	lncRNA	long intergenic non-protein coding RNA 907 [Source:HGNC Symbol;Acc:HGNC:44327]
ARHGEF25	#N/A	#N/A	#N/A	#N/A	#N/A	#N/A	#N/A	#N/A	#N/A	#N/A	#N/A	#N/A	#N/A	#N/A	#N/A	#N/A	#N/A	#N/A	#N/A	#N/A	#N/A	#N/A	#N/A	#N/A	#N/A	#N/A	#N/A	#N/A	#N/A	#N/A	#N/A	#N/A	#N/A	#N/A	#N/A	#N/A	0.0572731	0.0748179	#N/A	0.0739829	0.0708794	0.0645047	0.0659701	0.0657382	#N/A	#N/A	0.0652339	0.0733081	#N/A	0.0739954	#N/A	#N/A	#N/A	#N/A	#N/A	#N/A	#N/A	#N/A	#N/A	#N/A	#N/A	#N/A	#N/A	10	ENSG00000240771	ARHGEF25	protein_coding	Rho guanine nucleotide exchange factor 25 [Source:HGNC Symbol;Acc:HGNC:30275]
TSHZ2	#N/A	#N/A	#N/A	#N/A	#N/A	#N/A	#N/A	#N/A	#N/A	#N/A	#N/A	#N/A	#N/A	#N/A	#N/A	#N/A	#N/A	#N/A	#N/A	#N/A	#N/A	#N/A	#N/A	#N/A	#N/A	#N/A	#N/A	#N/A	#N/A	#N/A	#N/A	#N/A	#N/A	#N/A	1.25075	#N/A	#N/A	2.12207	#N/A	1.34672	2.8268	0.730579	2.20994	#N/A	0.601448	#N/A	1.45391	1.76045	#N/A	#N/A	1.96935	#N/A	#N/A	#N/A	#N/A	#N/A	#N/A	#N/A	#N/A	#N/A	#N/A	#N/A	#N/A	10	ENSG00000182463	TSHZ2	protein_coding	teashirt zinc finger homeobox 2 [Source:HGNC Symbol;Acc:HGNC:13010]
H1-10-AS1	#N/A	#N/A	#N/A	#N/A	#N/A	#N/A	#N/A	#N/A	#N/A	#N/A	#N/A	#N/A	#N/A	#N/A	#N/A	#N/A	#N/A	#N/A	#N/A	#N/A	#N/A	#N/A	#N/A	#N/A	#N/A	#N/A	#N/A	#N/A	#N/A	#N/A	#N/A	#N/A	#N/A	#N/A	0.100763	#N/A	#N/A	0.0755701	#N/A	0.0714006	0.469014	0.0898196	0.384298	0.0738536	#N/A	#N/A	0.0957187	#N/A	#N/A	0.0628213	0.061219	#N/A	#N/A	#N/A	#N/A	#N/A	#N/A	#N/A	#N/A	#N/A	#N/A	#N/A	#N/A	10	ENSG00000206417	H1-10-AS1	lncRNA	H1-10 antisense RNA 1 [Source:HGNC Symbol;Acc:HGNC:27953]
#269534	#N/A	#N/A	#N/A	#N/A	#N/A	#N/A	#N/A	#N/A	#N/A	#N/A	#N/A	#N/A	#N/A	#N/A	#N/A	#N/A	#N/A	#N/A	#N/A	#N/A	#N/A	#N/A	#N/A	#N/A	#N/A	#N/A	#N/A	#N/A	#N/A	#N/A	#N/A	#N/A	#N/A	#N/A	0.245101	#N/A	0.356736	0.483544	#N/A	0.159393	1.33604	#N/A	1.09574	#N/A	0.0802062	#N/A	0.985589	#N/A	#N/A	0.709775	0.305371	#N/A	#N/A	#N/A	#N/A	#N/A	#N/A	#N/A	#N/A	#N/A	#N/A	#N/A	#N/A	10	ENSG00000269534		lncRNA	novel transcript, antisense to LIG1
SEMA3A	#N/A	#N/A	#N/A	#N/A	#N/A	#N/A	#N/A	#N/A	#N/A	#N/A	#N/A	#N/A	#N/A	#N/A	#N/A	#N/A	#N/A	#N/A	#N/A	#N/A	#N/A	#N/A	#N/A	#N/A	#N/A	#N/A	#N/A	#N/A	#N/A	#N/A	#N/A	#N/A	#N/A	#N/A	0.316297	#N/A	#N/A	0.678064	#N/A	0.13126	1.45362	0.146733	1.05631	#N/A	#N/A	#N/A	0.401323	0.369191	#N/A	0.887426	0.331495	#N/A	#N/A	#N/A	#N/A	#N/A	#N/A	#N/A	#N/A	#N/A	#N/A	#N/A	#N/A	10	ENSG00000075213	SEMA3A	protein_coding	semaphorin 3A [Source:HGNC Symbol;Acc:HGNC:10723]
CD109	#N/A	#N/A	#N/A	#N/A	#N/A	#N/A	#N/A	#N/A	#N/A	#N/A	#N/A	#N/A	#N/A	#N/A	#N/A	#N/A	#N/A	#N/A	#N/A	#N/A	#N/A	#N/A	#N/A	#N/A	#N/A	#N/A	#N/A	#N/A	#N/A	#N/A	#N/A	#N/A	#N/A	#N/A	0.0565285	#N/A	#N/A	0.0416015	#N/A	0.0364243	0.0425645	0.0662137	0.0221801	0.0686389	#N/A	#N/A	0.0168114	0.0653041	#N/A	0.0408714	#N/A	#N/A	#N/A	#N/A	#N/A	#N/A	#N/A	#N/A	#N/A	#N/A	#N/A	#N/A	#N/A	10	ENSG00000156535	CD109	protein_coding	CD109 molecule [Source:HGNC Symbol;Acc:HGNC:21685]
ITPR3	#N/A	#N/A	#N/A	#N/A	#N/A	#N/A	#N/A	#N/A	#N/A	#N/A	#N/A	#N/A	#N/A	#N/A	#N/A	#N/A	#N/A	#N/A	#N/A	#N/A	#N/A	#N/A	#N/A	#N/A	#N/A	#N/A	#N/A	#N/A	#N/A	#N/A	#N/A	#N/A	#N/A	#N/A	0.0771796	#N/A	#N/A	0.0843591	#N/A	0.0428804	0.149406	0.0907668	0.788764	#N/A	#N/A	#N/A	0.0702908	0.121178	#N/A	0.0439782	0.0799095	#N/A	#N/A	#N/A	#N/A	#N/A	#N/A	#N/A	#N/A	#N/A	#N/A	#N/A	#N/A	10	ENSG00000096433	ITPR3	protein_coding	inositol 1,4,5-trisphosphate receptor type 3 [Source:HGNC Symbol;Acc:HGNC:6182]
LEMD2	#N/A	#N/A	#N/A	#N/A	#N/A	#N/A	#N/A	#N/A	#N/A	#N/A	#N/A	#N/A	#N/A	#N/A	#N/A	#N/A	#N/A	#N/A	#N/A	#N/A	#N/A	#N/A	#N/A	#N/A	#N/A	#N/A	#N/A	#N/A	#N/A	#N/A	#N/A	#N/A	#N/A	#N/A	0.654864	#N/A	#N/A	0.703755	#N/A	#N/A	0.729173	1.05442	#N/A	0.798698	0.750001	0.87304	0.71928	#N/A	1.2627	#N/A	0.806588	#N/A	#N/A	#N/A	#N/A	#N/A	#N/A	#N/A	#N/A	#N/A	#N/A	#N/A	#N/A	10	ENSG00000161904	LEMD2	protein_coding	LEM domain nuclear envelope protein 2 [Source:HGNC Symbol;Acc:HGNC:21244]
CHMP4A#254505	#N/A	#N/A	#N/A	#N/A	#N/A	#N/A	#N/A	#N/A	#N/A	#N/A	#N/A	#N/A	#N/A	#N/A	#N/A	#N/A	#N/A	#N/A	#N/A	#N/A	#N/A	#N/A	#N/A	#N/A	#N/A	#N/A	#N/A	#N/A	#N/A	#N/A	#N/A	#N/A	#N/A	#N/A	#N/A	#N/A	1.09507	0.846585	#N/A	#N/A	0.564153	1.01949	#N/A	0.842427	#N/A	#N/A	0.624063	0.78213	1.42253	0.685734	0.722365	#N/A	#N/A	#N/A	#N/A	#N/A	#N/A	#N/A	#N/A	#N/A	#N/A	#N/A	#N/A	10	ENSG00000254505	CHMP4A	protein_coding	charged multivesicular body protein 4A [Source:HGNC Symbol;Acc:HGNC:20274]
OGG1	#N/A	#N/A	#N/A	#N/A	#N/A	#N/A	#N/A	#N/A	#N/A	#N/A	#N/A	#N/A	#N/A	#N/A	#N/A	#N/A	#N/A	#N/A	#N/A	#N/A	#N/A	#N/A	#N/A	#N/A	#N/A	#N/A	#N/A	#N/A	#N/A	#N/A	#N/A	#N/A	#N/A	#N/A	0.841677	#N/A	#N/A	0.59597	#N/A	#N/A	0.666072	0.875922	#N/A	0.677339	0.68721	#N/A	#N/A	0.822385	0.900065	0.602241	0.926049	#N/A	#N/A	#N/A	#N/A	#N/A	#N/A	#N/A	#N/A	#N/A	#N/A	#N/A	#N/A	10	ENSG00000114026	OGG1	protein_coding	8-oxoguanine DNA glycosylase [Source:HGNC Symbol;Acc:HGNC:8125]
LAMA3	#N/A	#N/A	#N/A	#N/A	#N/A	#N/A	#N/A	#N/A	#N/A	#N/A	#N/A	#N/A	#N/A	#N/A	#N/A	#N/A	#N/A	#N/A	#N/A	#N/A	#N/A	#N/A	#N/A	#N/A	#N/A	#N/A	#N/A	#N/A	#N/A	#N/A	#N/A	#N/A	#N/A	#N/A	0.106438	#N/A	#N/A	0.252183	#N/A	#N/A	1.29491	#N/A	3.108	0.107649	0.124792	0.129696	1.30723	0.518741	#N/A	0.299215	#N/A	#N/A	#N/A	#N/A	#N/A	#N/A	#N/A	#N/A	#N/A	#N/A	#N/A	#N/A	#N/A	10	ENSG00000053747	LAMA3	protein_coding	laminin subunit alpha 3 [Source:HGNC Symbol;Acc:HGNC:6483]
BMP5	#N/A	#N/A	#N/A	#N/A	#N/A	#N/A	#N/A	#N/A	#N/A	#N/A	#N/A	#N/A	#N/A	#N/A	#N/A	#N/A	#N/A	#N/A	#N/A	#N/A	#N/A	#N/A	#N/A	#N/A	#N/A	#N/A	#N/A	#N/A	#N/A	#N/A	#N/A	#N/A	#N/A	#N/A	0.0876479	#N/A	#N/A	0.0809291	#N/A	#N/A	0.180049	#N/A	0.0932515	0.0357903	0.0227768	#N/A	0.0340454	0.0400023	#N/A	0.0637609	0.0659446	#N/A	#N/A	#N/A	#N/A	#N/A	#N/A	#N/A	#N/A	#N/A	#N/A	#N/A	#N/A	10	ENSG00000112175	BMP5	protein_coding	bone morphogenetic protein 5 [Source:HGNC Symbol;Acc:HGNC:1072]
TMEM132C	#N/A	#N/A	#N/A	#N/A	#N/A	#N/A	#N/A	#N/A	#N/A	#N/A	#N/A	#N/A	#N/A	#N/A	#N/A	#N/A	#N/A	#N/A	#N/A	#N/A	#N/A	#N/A	#N/A	#N/A	#N/A	#N/A	#N/A	#N/A	#N/A	#N/A	#N/A	#N/A	#N/A	#N/A	0.0139042	#N/A	#N/A	0.0762794	#N/A	#N/A	0.0803063	0.0516957	0.0261963	0.0198426	0.0320145	#N/A	#N/A	0.0537551	#N/A	0.0478197	0.021505	#N/A	#N/A	#N/A	#N/A	#N/A	#N/A	#N/A	#N/A	#N/A	#N/A	#N/A	#N/A	10	ENSG00000181234	TMEM132C	protein_coding	transmembrane protein 132C [Source:HGNC Symbol;Acc:HGNC:25436]
SHMT2	#N/A	#N/A	#N/A	#N/A	#N/A	#N/A	#N/A	#N/A	#N/A	#N/A	#N/A	#N/A	#N/A	#N/A	#N/A	#N/A	#N/A	#N/A	#N/A	#N/A	#N/A	#N/A	#N/A	#N/A	#N/A	#N/A	#N/A	#N/A	#N/A	#N/A	#N/A	#N/A	#N/A	#N/A	#N/A	#N/A	0.0252925	0.0433639	#N/A	#N/A	0.0280506	#N/A	0.0327757	0.0368432	0.0344201	#N/A	0.0327278	0.0428973	#N/A	0.0428661	0.024273	#N/A	#N/A	#N/A	#N/A	#N/A	#N/A	#N/A	#N/A	#N/A	#N/A	#N/A	#N/A	10	ENSG00000182199	SHMT2	protein_coding	serine hydroxymethyltransferase 2 [Source:HGNC Symbol;Acc:HGNC:10852]
HSD17B10	#N/A	#N/A	#N/A	#N/A	#N/A	#N/A	#N/A	#N/A	#N/A	#N/A	#N/A	#N/A	#N/A	#N/A	#N/A	#N/A	#N/A	#N/A	#N/A	#N/A	#N/A	#N/A	#N/A	#N/A	#N/A	#N/A	#N/A	#N/A	#N/A	#N/A	#N/A	#N/A	#N/A	#N/A	0.0330999	#N/A	0.059514	0.0572993	#N/A	#N/A	#N/A	0.0684192	0.0394556	0.0473141	#N/A	0.0530812	0.0045041	0.00380822	#N/A	0.0571654	#N/A	#N/A	#N/A	#N/A	#N/A	#N/A	#N/A	#N/A	#N/A	#N/A	#N/A	#N/A	#N/A	10	ENSG00000072506	HSD17B10	protein_coding	hydroxysteroid 17-beta dehydrogenase 10 [Source:HGNC Symbol;Acc:HGNC:4800]
SOD3	#N/A	#N/A	#N/A	#N/A	#N/A	#N/A	#N/A	#N/A	#N/A	#N/A	#N/A	#N/A	#N/A	#N/A	#N/A	#N/A	#N/A	#N/A	#N/A	#N/A	#N/A	#N/A	#N/A	#N/A	#N/A	#N/A	#N/A	#N/A	#N/A	#N/A	#N/A	#N/A	#N/A	#N/A	0.0737216	#N/A	#N/A	0.076258	#N/A	#N/A	0.0892949	0.0631583	0.0866495	#N/A	0.0633571	#N/A	0.0614572	0.0752807	#N/A	0.0753129	0.0780315	#N/A	#N/A	#N/A	#N/A	#N/A	#N/A	#N/A	#N/A	#N/A	#N/A	#N/A	#N/A	10	ENSG00000109610	SOD3	protein_coding	superoxide dismutase 3 [Source:HGNC Symbol;Acc:HGNC:11181]
HEPN1	#N/A	#N/A	#N/A	#N/A	#N/A	#N/A	#N/A	#N/A	#N/A	#N/A	#N/A	#N/A	#N/A	#N/A	#N/A	#N/A	#N/A	#N/A	#N/A	#N/A	#N/A	#N/A	#N/A	#N/A	#N/A	#N/A	#N/A	#N/A	#N/A	#N/A	#N/A	#N/A	#N/A	#N/A	0.0380482	#N/A	#N/A	0.0395219	#N/A	#N/A	0.0308933	0.0328665	0.0357051	0.0338922	#N/A	#N/A	0.0391447	0.0391776	#N/A	0.0393125	0.0267147	#N/A	#N/A	#N/A	#N/A	#N/A	#N/A	#N/A	#N/A	#N/A	#N/A	#N/A	#N/A	10	ENSG00000221932	HEPN1	protein_coding	hepatocellular carcinoma, down-regulated 1 [Source:HGNC Symbol;Acc:HGNC:34400]
RPL41	#N/A	#N/A	#N/A	#N/A	#N/A	#N/A	#N/A	#N/A	#N/A	#N/A	#N/A	#N/A	#N/A	#N/A	#N/A	#N/A	#N/A	#N/A	#N/A	#N/A	#N/A	#N/A	#N/A	#N/A	#N/A	#N/A	#N/A	#N/A	#N/A	#N/A	#N/A	#N/A	#N/A	#N/A	0.0583939	0.0356916	0.0752993	0.093257	#N/A	#N/A	0.0622799	#N/A	0.0707915	0.0788694	#N/A	#N/A	0.0676742	0.0483039	#N/A	0.0489486	#N/A	#N/A	#N/A	#N/A	#N/A	#N/A	#N/A	#N/A	#N/A	#N/A	#N/A	#N/A	#N/A	10	ENSG00000229117	RPL41	protein_coding	ribosomal protein L41 [Source:HGNC Symbol;Acc:HGNC:10354]
ACTG2	#N/A	#N/A	#N/A	#N/A	#N/A	#N/A	#N/A	#N/A	#N/A	#N/A	#N/A	#N/A	#N/A	#N/A	#N/A	#N/A	#N/A	#N/A	#N/A	#N/A	#N/A	#N/A	#N/A	#N/A	#N/A	#N/A	#N/A	#N/A	#N/A	#N/A	#N/A	#N/A	#N/A	#N/A	0.0780634	#N/A	#N/A	0.063551	#N/A	#N/A	0.0569121	#N/A	0.0721249	0.0706998	0.0670439	#N/A	0.0724115	0.0602215	#N/A	0.0627653	0.0822041	#N/A	#N/A	#N/A	#N/A	#N/A	#N/A	#N/A	#N/A	#N/A	#N/A	#N/A	#N/A	10	ENSG00000163017	ACTG2	protein_coding	actin gamma 2, smooth muscle [Source:HGNC Symbol;Acc:HGNC:145]
IFITM1	#N/A	#N/A	#N/A	#N/A	#N/A	#N/A	#N/A	#N/A	#N/A	#N/A	#N/A	#N/A	#N/A	#N/A	#N/A	#N/A	#N/A	#N/A	#N/A	#N/A	#N/A	#N/A	#N/A	#N/A	#N/A	#N/A	#N/A	#N/A	#N/A	#N/A	#N/A	#N/A	#N/A	#N/A	0.075563	#N/A	0.0584151	0.0780489	#N/A	#N/A	0.0911623	#N/A	0.0884961	#N/A	0.0648014	#N/A	0.0807568	0.0765979	#N/A	0.0616969	0.07987	#N/A	#N/A	#N/A	#N/A	#N/A	#N/A	#N/A	#N/A	#N/A	#N/A	#N/A	#N/A	10	ENSG00000185885	IFITM1	protein_coding	interferon induced transmembrane protein 1 [Source:HGNC Symbol;Acc:HGNC:5412]
NOP53	#N/A	#N/A	#N/A	#N/A	#N/A	#N/A	#N/A	#N/A	#N/A	#N/A	#N/A	#N/A	#N/A	#N/A	#N/A	#N/A	#N/A	#N/A	#N/A	#N/A	#N/A	#N/A	#N/A	#N/A	#N/A	#N/A	#N/A	#N/A	#N/A	#N/A	#N/A	#N/A	#N/A	#N/A	0.0755011	#N/A	#N/A	0.07811	#N/A	#N/A	0.0910668	0.0673164	0.0760636	0.068757	0.0648015	#N/A	0.0807758	0.0766029	#N/A	0.0581687	#N/A	#N/A	#N/A	#N/A	#N/A	#N/A	#N/A	#N/A	#N/A	#N/A	#N/A	#N/A	#N/A	10	ENSG00000105373	NOP53	protein_coding	NOP53 ribosome biogenesis factor [Source:HGNC Symbol;Acc:HGNC:4333]
KIF5C#168280	#N/A	#N/A	#N/A	#N/A	#N/A	#N/A	#N/A	#N/A	#N/A	#N/A	#N/A	#N/A	#N/A	#N/A	#N/A	#N/A	#N/A	#N/A	#N/A	#N/A	#N/A	#N/A	#N/A	#N/A	#N/A	#N/A	#N/A	#N/A	#N/A	#N/A	#N/A	#N/A	#N/A	#N/A	0.14859	#N/A	#N/A	0.179899	#N/A	#N/A	0.20843	0.122116	0.392798	#N/A	0.15825	0.14169	#N/A	0.168493	#N/A	0.103083	0.164774	#N/A	#N/A	#N/A	#N/A	#N/A	#N/A	#N/A	#N/A	#N/A	#N/A	#N/A	#N/A	10	ENSG00000168280	KIF5C	protein_coding	kinesin family member 5C [Source:HGNC Symbol;Acc:HGNC:6325]
ROBO2	#N/A	#N/A	#N/A	#N/A	#N/A	#N/A	#N/A	#N/A	#N/A	#N/A	#N/A	#N/A	#N/A	#N/A	#N/A	#N/A	#N/A	#N/A	#N/A	#N/A	#N/A	#N/A	#N/A	#N/A	#N/A	#N/A	#N/A	#N/A	#N/A	#N/A	#N/A	#N/A	#N/A	#N/A	0.0477172	0.0566893	#N/A	0.0810603	#N/A	#N/A	0.975641	#N/A	0.411332	0.0151795	0.0479887	#N/A	0.131224	0.0624326	#N/A	#N/A	0.00852157	#N/A	#N/A	#N/A	#N/A	#N/A	#N/A	#N/A	#N/A	#N/A	#N/A	#N/A	#N/A	10	ENSG00000185008	ROBO2	protein_coding	roundabout guidance receptor 2 [Source:HGNC Symbol;Acc:HGNC:10250]
NPY1R	#N/A	#N/A	#N/A	#N/A	#N/A	#N/A	#N/A	#N/A	#N/A	#N/A	#N/A	#N/A	#N/A	#N/A	#N/A	#N/A	#N/A	#N/A	#N/A	#N/A	#N/A	#N/A	#N/A	#N/A	#N/A	#N/A	#N/A	#N/A	#N/A	#N/A	#N/A	#N/A	#N/A	#N/A	#N/A	#N/A	#N/A	0.167162	#N/A	#N/A	0.201726	0.148233	0.199143	0.157065	0.144336	0.104114	0.158691	0.18773	#N/A	#N/A	0.192783	#N/A	#N/A	#N/A	#N/A	#N/A	#N/A	#N/A	#N/A	#N/A	#N/A	#N/A	#N/A	10	ENSG00000164128	NPY1R	protein_coding	neuropeptide Y receptor Y1 [Source:HGNC Symbol;Acc:HGNC:7956]
LRBA	0.881078	#N/A	#N/A	#N/A	#N/A	#N/A	#N/A	#N/A	#N/A	#N/A	#N/A	#N/A	#N/A	#N/A	#N/A	#N/A	#N/A	#N/A	#N/A	#N/A	#N/A	#N/A	#N/A	#N/A	#N/A	#N/A	#N/A	#N/A	#N/A	#N/A	#N/A	#N/A	#N/A	#N/A	#N/A	#N/A	#N/A	0.290856	0.434173	0.324549	#N/A	#N/A	0.343245	0.378275	0.462003	#N/A	#N/A	0.368333	#N/A	0.5368	#N/A	#N/A	#N/A	#N/A	#N/A	#N/A	#N/A	#N/A	#N/A	#N/A	#N/A	#N/A	#N/A	9	ENSG00000198589	LRBA	protein_coding	LPS responsive beige-like anchor protein [Source:HGNC Symbol;Acc:HGNC:1742]
NPTN	1.16517	1.13935	#N/A	#N/A	#N/A	#N/A	#N/A	#N/A	#N/A	#N/A	#N/A	#N/A	#N/A	#N/A	#N/A	#N/A	#N/A	#N/A	#N/A	#N/A	#N/A	#N/A	#N/A	#N/A	#N/A	#N/A	#N/A	#N/A	#N/A	#N/A	0.646492	0.79051	0.658194	#N/A	#N/A	#N/A	#N/A	#N/A	#N/A	#N/A	#N/A	#N/A	#N/A	#N/A	#N/A	#N/A	#N/A	#N/A	0.840491	#N/A	#N/A	#N/A	#N/A	#N/A	#N/A	#N/A	#N/A	#N/A	#N/A	1.30316	#N/A	0.841561	0.997544	9	ENSG00000156642	NPTN	protein_coding	neuroplastin [Source:HGNC Symbol;Acc:HGNC:17867]
PIGO	0.075646	#N/A	#N/A	#N/A	#N/A	#N/A	#N/A	#N/A	#N/A	#N/A	#N/A	#N/A	#N/A	#N/A	#N/A	#N/A	#N/A	#N/A	#N/A	#N/A	#N/A	#N/A	#N/A	#N/A	#N/A	#N/A	#N/A	#N/A	#N/A	#N/A	#N/A	#N/A	#N/A	#N/A	0.483859	0.106581	0.424796	#N/A	#N/A	#N/A	0.538567	#N/A	#N/A	0.0945381	0.0677196	#N/A	0.832136	#N/A	0.0942837	#N/A	#N/A	#N/A	#N/A	#N/A	#N/A	#N/A	#N/A	#N/A	#N/A	#N/A	#N/A	#N/A	#N/A	9	ENSG00000165282	PIGO	protein_coding	phosphatidylinositol glycan anchor biosynthesis class O [Source:HGNC Symbol;Acc:HGNC:23215]
TBC1D15	0.94075	#N/A	#N/A	#N/A	#N/A	#N/A	#N/A	#N/A	0.804118	#N/A	#N/A	#N/A	#N/A	#N/A	0.517325	#N/A	#N/A	#N/A	#N/A	#N/A	#N/A	#N/A	#N/A	#N/A	0.792599	#N/A	#N/A	#N/A	#N/A	#N/A	#N/A	#N/A	#N/A	#N/A	#N/A	0.868711	#N/A	#N/A	#N/A	#N/A	#N/A	#N/A	#N/A	#N/A	#N/A	#N/A	#N/A	#N/A	#N/A	#N/A	#N/A	#N/A	#N/A	#N/A	#N/A	0.858594	2.35183	1.5131	0.778005	#N/A	#N/A	#N/A	#N/A	9	ENSG00000121749	TBC1D15	protein_coding	TBC1 domain family member 15 [Source:HGNC Symbol;Acc:HGNC:25694]
SNX27	0.890795	#N/A	0.538073	0.585871	#N/A	#N/A	0.762173	0.599531	1.35304	#N/A	#N/A	#N/A	#N/A	#N/A	#N/A	#N/A	#N/A	#N/A	#N/A	#N/A	#N/A	0.875406	#N/A	#N/A	#N/A	#N/A	#N/A	#N/A	#N/A	#N/A	#N/A	#N/A	#N/A	#N/A	#N/A	#N/A	#N/A	#N/A	#N/A	#N/A	#N/A	#N/A	#N/A	#N/A	#N/A	#N/A	#N/A	#N/A	#N/A	#N/A	#N/A	#N/A	#N/A	#N/A	#N/A	#N/A	1.13834	0.874891	#N/A	#N/A	#N/A	#N/A	#N/A	9	ENSG00000143376	SNX27	protein_coding	sorting nexin 27 [Source:HGNC Symbol;Acc:HGNC:20073]
ARHGEF11	#N/A	3.20145	0.893573	#N/A	1.02421	1.61083	#N/A	#N/A	#N/A	#N/A	#N/A	#N/A	#N/A	#N/A	#N/A	#N/A	#N/A	#N/A	0.822143	#N/A	#N/A	#N/A	#N/A	#N/A	#N/A	#N/A	#N/A	#N/A	#N/A	1.42157	#N/A	#N/A	#N/A	#N/A	#N/A	#N/A	#N/A	#N/A	#N/A	#N/A	#N/A	#N/A	#N/A	#N/A	#N/A	#N/A	#N/A	#N/A	0.934052	#N/A	#N/A	#N/A	#N/A	#N/A	#N/A	#N/A	#N/A	#N/A	#N/A	#N/A	#N/A	3.13913	2.46109	9	ENSG00000132694	ARHGEF11	protein_coding	Rho guanine nucleotide exchange factor 11 [Source:HGNC Symbol;Acc:HGNC:14580]
CALCRL-AS1	#N/A	2.80752	#N/A	#N/A	#N/A	#N/A	#N/A	#N/A	#N/A	#N/A	#N/A	#N/A	#N/A	#N/A	#N/A	#N/A	#N/A	#N/A	#N/A	#N/A	#N/A	#N/A	#N/A	#N/A	#N/A	#N/A	#N/A	#N/A	#N/A	#N/A	#N/A	#N/A	#N/A	#N/A	#N/A	#N/A	0.715986	#N/A	0.79545	#N/A	#N/A	#N/A	0.828995	0.718651	1.23295	#N/A	#N/A	#N/A	#N/A	1.02486	#N/A	#N/A	#N/A	#N/A	#N/A	#N/A	#N/A	#N/A	#N/A	#N/A	#N/A	2.80863	4.29698	9	ENSG00000224063	CALCRL-AS1	lncRNA	CALCRL and TFPI antisense RNA 1 [Source:HGNC Symbol;Acc:HGNC:55863]
MIR181A2HG	#N/A	0.199615	2.99427	1.12789	2.1103	3.39264	1.07044	1.10333	1.04501	#N/A	1.10768	#N/A	#N/A	#N/A	#N/A	#N/A	#N/A	#N/A	#N/A	#N/A	#N/A	#N/A	#N/A	#N/A	#N/A	#N/A	#N/A	#N/A	#N/A	#N/A	#N/A	#N/A	#N/A	#N/A	#N/A	#N/A	#N/A	#N/A	#N/A	#N/A	#N/A	#N/A	#N/A	#N/A	#N/A	#N/A	#N/A	#N/A	#N/A	#N/A	#N/A	#N/A	#N/A	#N/A	#N/A	#N/A	#N/A	#N/A	#N/A	#N/A	#N/A	#N/A	#N/A	9	ENSG00000224020	MIR181A2HG	lncRNA	MIR181A2 host gene [Source:HGNC Symbol;Acc:HGNC:37188]
#274265	#N/A	#N/A	4.95596	1.58294	2.89236	4.7215	3.1699	1.93576	1.92184	#N/A	1.60026	#N/A	#N/A	#N/A	#N/A	#N/A	#N/A	#N/A	#N/A	#N/A	#N/A	#N/A	#N/A	#N/A	#N/A	#N/A	#N/A	#N/A	#N/A	#N/A	#N/A	#N/A	#N/A	#N/A	#N/A	#N/A	#N/A	#N/A	#N/A	#N/A	#N/A	#N/A	#N/A	#N/A	#N/A	#N/A	#N/A	#N/A	#N/A	#N/A	#N/A	#N/A	#N/A	#N/A	#N/A	#N/A	#N/A	#N/A	#N/A	1.35696	#N/A	#N/A	#N/A	9	ENSG00000274265		lncRNA	novel transcript
NR3C1	#N/A	#N/A	#N/A	#N/A	0.420797	0.524669	0.958985	0.578733	0.79041	#N/A	1.29381	#N/A	#N/A	#N/A	#N/A	#N/A	#N/A	#N/A	#N/A	#N/A	#N/A	#N/A	#N/A	#N/A	#N/A	#N/A	#N/A	#N/A	#N/A	#N/A	#N/A	#N/A	#N/A	#N/A	#N/A	#N/A	#N/A	#N/A	#N/A	#N/A	#N/A	#N/A	#N/A	#N/A	#N/A	#N/A	#N/A	#N/A	#N/A	#N/A	#N/A	#N/A	#N/A	#N/A	#N/A	#N/A	1.23633	0.733699	#N/A	#N/A	#N/A	0.518275	#N/A	9	ENSG00000113580	NR3C1	protein_coding	nuclear receptor subfamily 3 group C member 1 [Source:HGNC Symbol;Acc:HGNC:7978]
CHPT1	#N/A	#N/A	1.75123	1.70684	2.04528	2.94715	1.16521	1.09752	1.43455	#N/A	3.38261	#N/A	#N/A	#N/A	#N/A	#N/A	#N/A	#N/A	#N/A	#N/A	#N/A	#N/A	#N/A	#N/A	#N/A	#N/A	#N/A	#N/A	#N/A	#N/A	#N/A	#N/A	#N/A	#N/A	#N/A	#N/A	#N/A	#N/A	#N/A	#N/A	#N/A	#N/A	#N/A	#N/A	#N/A	#N/A	#N/A	#N/A	#N/A	#N/A	#N/A	#N/A	#N/A	#N/A	#N/A	#N/A	#N/A	#N/A	#N/A	#N/A	#N/A	0.964396	#N/A	9	ENSG00000111666	CHPT1	protein_coding	choline phosphotransferase 1 [Source:HGNC Symbol;Acc:HGNC:17852]
NT5C	#N/A	#N/A	3.89318	2.12832	3.74118	3.03038	1.67658	1.64332	2.16296	#N/A	1.13095	#N/A	#N/A	#N/A	#N/A	#N/A	#N/A	#N/A	#N/A	#N/A	#N/A	#N/A	#N/A	#N/A	#N/A	#N/A	#N/A	#N/A	#N/A	#N/A	#N/A	#N/A	#N/A	#N/A	#N/A	#N/A	#N/A	#N/A	#N/A	#N/A	#N/A	#N/A	#N/A	#N/A	#N/A	#N/A	#N/A	#N/A	0.806165	#N/A	#N/A	#N/A	#N/A	#N/A	#N/A	#N/A	#N/A	#N/A	#N/A	#N/A	#N/A	#N/A	#N/A	9	ENSG00000125458	NT5C	protein_coding	5', 3'-nucleotidase, cytosolic [Source:HGNC Symbol;Acc:HGNC:17144]
MPC1	#N/A	#N/A	0.159862	0.090997	0.12657	0.146753	#N/A	0.0857457	#N/A	#N/A	#N/A	#N/A	#N/A	#N/A	#N/A	#N/A	0.0542615	#N/A	#N/A	#N/A	#N/A	#N/A	#N/A	#N/A	#N/A	#N/A	#N/A	#N/A	#N/A	#N/A	#N/A	#N/A	#N/A	#N/A	#N/A	#N/A	#N/A	#N/A	#N/A	#N/A	#N/A	#N/A	#N/A	#N/A	#N/A	#N/A	#N/A	#N/A	#N/A	#N/A	#N/A	0.184486	#N/A	#N/A	0.14567	#N/A	#N/A	#N/A	#N/A	#N/A	#N/A	#N/A	0.0947098	9	ENSG00000060762	MPC1	protein_coding	mitochondrial pyruvate carrier 1 [Source:HGNC Symbol;Acc:HGNC:21606]
PLEKHG3	#N/A	#N/A	3.23897	1.89842	2.92055	1.71998	#N/A	1.47064	1.5648	#N/A	#N/A	#N/A	#N/A	#N/A	#N/A	#N/A	#N/A	#N/A	#N/A	#N/A	1.38809	#N/A	#N/A	#N/A	#N/A	#N/A	#N/A	#N/A	#N/A	#N/A	0.902214	#N/A	1.16308	#N/A	#N/A	#N/A	#N/A	#N/A	#N/A	#N/A	#N/A	#N/A	#N/A	#N/A	#N/A	#N/A	#N/A	#N/A	#N/A	#N/A	#N/A	#N/A	#N/A	#N/A	#N/A	#N/A	#N/A	#N/A	#N/A	#N/A	#N/A	#N/A	#N/A	9	ENSG00000126822	PLEKHG3	protein_coding	pleckstrin homology and RhoGEF domain containing G3 [Source:HGNC Symbol;Acc:HGNC:20364]
TERF2	#N/A	#N/A	0.587597	#N/A	#N/A	#N/A	#N/A	0.934655	1.18687	#N/A	0.935474	#N/A	#N/A	#N/A	0.696232	#N/A	0.866486	0.993787	#N/A	#N/A	#N/A	#N/A	#N/A	#N/A	#N/A	#N/A	#N/A	#N/A	#N/A	#N/A	#N/A	#N/A	#N/A	#N/A	#N/A	#N/A	#N/A	#N/A	#N/A	#N/A	#N/A	#N/A	#N/A	#N/A	#N/A	#N/A	#N/A	#N/A	1.10271	#N/A	#N/A	#N/A	#N/A	1.0839	#N/A	#N/A	#N/A	#N/A	#N/A	#N/A	#N/A	#N/A	#N/A	9	ENSG00000132604	TERF2	protein_coding	telomeric repeat binding factor 2 [Source:HGNC Symbol;Acc:HGNC:11729]
FAM110B	#N/A	#N/A	5.52929	1.74289	1.20113	0.532932	#N/A	1.11817	0.613888	#N/A	#N/A	#N/A	#N/A	#N/A	#N/A	#N/A	#N/A	#N/A	#N/A	#N/A	#N/A	#N/A	#N/A	#N/A	#N/A	#N/A	#N/A	#N/A	0.180603	#N/A	#N/A	#N/A	#N/A	#N/A	#N/A	#N/A	#N/A	#N/A	#N/A	#N/A	#N/A	#N/A	#N/A	#N/A	#N/A	#N/A	#N/A	#N/A	#N/A	#N/A	#N/A	#N/A	#N/A	#N/A	#N/A	#N/A	#N/A	#N/A	#N/A	#N/A	#N/A	0.454862	0.269317	9	ENSG00000169122	FAM110B	protein_coding	family with sequence similarity 110 member B [Source:HGNC Symbol;Acc:HGNC:28587]
GLRX	#N/A	#N/A	1.55906	1.29907	2.40558	1.6289	1.37348	1.13742	0.956647	#N/A	0.707902	#N/A	#N/A	#N/A	#N/A	#N/A	#N/A	#N/A	#N/A	#N/A	#N/A	#N/A	#N/A	#N/A	#N/A	#N/A	#N/A	#N/A	#N/A	#N/A	#N/A	#N/A	#N/A	#N/A	#N/A	#N/A	#N/A	#N/A	#N/A	#N/A	#N/A	#N/A	#N/A	#N/A	#N/A	#N/A	#N/A	#N/A	#N/A	#N/A	#N/A	#N/A	#N/A	#N/A	#N/A	#N/A	0.500558	#N/A	#N/A	#N/A	#N/A	#N/A	#N/A	9	ENSG00000173221	GLRX	protein_coding	glutaredoxin [Source:HGNC Symbol;Acc:HGNC:4330]
TSEN15	#N/A	#N/A	1.25875	#N/A	1.34758	1.35892	#N/A	1.06709	3.08124	#N/A	1.7397	#N/A	#N/A	#N/A	#N/A	#N/A	#N/A	#N/A	#N/A	#N/A	#N/A	#N/A	#N/A	#N/A	#N/A	#N/A	#N/A	#N/A	#N/A	#N/A	#N/A	#N/A	#N/A	#N/A	#N/A	#N/A	#N/A	#N/A	#N/A	#N/A	#N/A	#N/A	#N/A	#N/A	#N/A	#N/A	#N/A	#N/A	#N/A	#N/A	#N/A	#N/A	#N/A	#N/A	2.25911	#N/A	1.11847	2.2053	#N/A	#N/A	#N/A	#N/A	#N/A	9	ENSG00000198860	TSEN15	protein_coding	tRNA splicing endonuclease subunit 15 [Source:HGNC Symbol;Acc:HGNC:16791]
CDKL3	#N/A	#N/A	1.51796	#N/A	1.08138	1.84893	2.85622	1.01725	3.06462	#N/A	#N/A	#N/A	#N/A	#N/A	#N/A	#N/A	#N/A	#N/A	#N/A	#N/A	#N/A	#N/A	#N/A	#N/A	#N/A	#N/A	#N/A	#N/A	0.889261	#N/A	#N/A	#N/A	#N/A	#N/A	#N/A	#N/A	#N/A	#N/A	#N/A	#N/A	#N/A	#N/A	#N/A	#N/A	#N/A	#N/A	#N/A	#N/A	#N/A	#N/A	#N/A	#N/A	#N/A	#N/A	#N/A	#N/A	1.1044	1.13457	#N/A	#N/A	#N/A	#N/A	#N/A	9	ENSG00000006837	CDKL3	protein_coding	cyclin dependent kinase like 3 [Source:HGNC Symbol;Acc:HGNC:15483]
FAM126A	#N/A	#N/A	#N/A	0.830259	#N/A	#N/A	#N/A	0.667412	0.975075	#N/A	1.30815	#N/A	#N/A	#N/A	#N/A	#N/A	#N/A	#N/A	#N/A	#N/A	#N/A	#N/A	#N/A	#N/A	#N/A	#N/A	#N/A	#N/A	#N/A	#N/A	0.398484	0.888803	0.677096	#N/A	#N/A	#N/A	#N/A	#N/A	#N/A	#N/A	#N/A	#N/A	#N/A	#N/A	#N/A	#N/A	#N/A	#N/A	#N/A	#N/A	#N/A	#N/A	#N/A	#N/A	#N/A	#N/A	#N/A	#N/A	#N/A	#N/A	#N/A	0.716152	1.08386	9	ENSG00000122591	FAM126A	protein_coding	family with sequence similarity 126 member A [Source:HGNC Symbol;Acc:HGNC:24587]
PGPEP1	#N/A	#N/A	#N/A	#N/A	#N/A	#N/A	#N/A	0.977398	#N/A	#N/A	#N/A	0.874848	#N/A	#N/A	#N/A	#N/A	#N/A	#N/A	#N/A	#N/A	#N/A	#N/A	#N/A	1.39711	#N/A	#N/A	#N/A	#N/A	#N/A	#N/A	#N/A	#N/A	#N/A	#N/A	#N/A	#N/A	#N/A	#N/A	#N/A	#N/A	#N/A	#N/A	#N/A	#N/A	#N/A	#N/A	#N/A	#N/A	#N/A	#N/A	#N/A	1.25019	#N/A	1.38699	1.25172	1.18864	0.696562	#N/A	#N/A	0.55031	#N/A	#N/A	#N/A	9	ENSG00000130517	PGPEP1	protein_coding	pyroglutamyl-peptidase I [Source:HGNC Symbol;Acc:HGNC:13568]
NIPBL-DT	#N/A	#N/A	1.34919	1.01574	#N/A	0.238555	0.227088	0.549052	#N/A	#N/A	#N/A	#N/A	#N/A	#N/A	#N/A	#N/A	#N/A	#N/A	#N/A	#N/A	#N/A	#N/A	#N/A	#N/A	#N/A	#N/A	#N/A	#N/A	#N/A	#N/A	#N/A	#N/A	#N/A	#N/A	0.716868	#N/A	0.714524	#N/A	#N/A	#N/A	#N/A	0.924334	#N/A	#N/A	#N/A	#N/A	#N/A	#N/A	#N/A	#N/A	0.629421	#N/A	#N/A	#N/A	#N/A	#N/A	#N/A	#N/A	#N/A	#N/A	#N/A	#N/A	#N/A	9	ENSG00000285967	NIPBL-DT	lncRNA	NIPBL divergent transcript [Source:HGNC Symbol;Acc:HGNC:51293]
FBXO42	#N/A	#N/A	#N/A	#N/A	#N/A	0.791901	#N/A	0.504625	0.739054	#N/A	1.40833	#N/A	#N/A	#N/A	#N/A	#N/A	#N/A	#N/A	#N/A	1.04426	#N/A	#N/A	#N/A	#N/A	#N/A	#N/A	#N/A	#N/A	#N/A	#N/A	#N/A	#N/A	#N/A	#N/A	#N/A	#N/A	#N/A	#N/A	#N/A	#N/A	#N/A	#N/A	#N/A	#N/A	#N/A	#N/A	#N/A	#N/A	#N/A	#N/A	#N/A	#N/A	#N/A	#N/A	#N/A	1.12458	1.78211	0.901781	#N/A	1.14999	#N/A	#N/A	#N/A	9	ENSG00000037637	FBXO42	protein_coding	F-box protein 42 [Source:HGNC Symbol;Acc:HGNC:29249]
PRSS12	#N/A	#N/A	#N/A	#N/A	#N/A	#N/A	#N/A	0.0535089	#N/A	#N/A	#N/A	#N/A	#N/A	#N/A	#N/A	#N/A	#N/A	#N/A	#N/A	#N/A	#N/A	#N/A	#N/A	#N/A	#N/A	#N/A	#N/A	#N/A	#N/A	#N/A	0.0624913	#N/A	#N/A	#N/A	0.0314664	#N/A	#N/A	0.00702622	#N/A	0.0347451	0.0271109	0.0512288	#N/A	#N/A	#N/A	0.0535703	#N/A	#N/A	#N/A	#N/A	#N/A	#N/A	#N/A	#N/A	#N/A	#N/A	#N/A	0.0399581	#N/A	#N/A	#N/A	#N/A	#N/A	9	ENSG00000164099	PRSS12	protein_coding	serine protease 12 [Source:HGNC Symbol;Acc:HGNC:9477]
ARG2	#N/A	#N/A	1.08026	1.14304	0.671589	#N/A	#N/A	0.805521	#N/A	#N/A	0.27341	#N/A	#N/A	#N/A	#N/A	#N/A	0.701582	#N/A	#N/A	#N/A	#N/A	0.509638	#N/A	#N/A	#N/A	#N/A	#N/A	#N/A	0.105531	#N/A	#N/A	#N/A	#N/A	#N/A	#N/A	#N/A	#N/A	#N/A	#N/A	#N/A	#N/A	#N/A	#N/A	#N/A	#N/A	#N/A	#N/A	#N/A	#N/A	#N/A	#N/A	#N/A	#N/A	#N/A	#N/A	#N/A	#N/A	#N/A	#N/A	#N/A	#N/A	#N/A	0.304349	9	ENSG00000081181	ARG2	protein_coding	arginase 2 [Source:HGNC Symbol;Acc:HGNC:664]
DNAJA4	#N/A	#N/A	0.0666928	#N/A	#N/A	#N/A	#N/A	0.0745978	#N/A	#N/A	#N/A	#N/A	#N/A	0.0551035	0.0766308	0.0801305	#N/A	0.0820537	#N/A	#N/A	#N/A	#N/A	#N/A	#N/A	#N/A	#N/A	#N/A	#N/A	#N/A	#N/A	0.0529235	#N/A	#N/A	#N/A	#N/A	#N/A	#N/A	#N/A	#N/A	#N/A	#N/A	#N/A	#N/A	#N/A	#N/A	#N/A	#N/A	#N/A	#N/A	#N/A	#N/A	0.109826	#N/A	#N/A	#N/A	#N/A	#N/A	#N/A	0.0657759	#N/A	#N/A	#N/A	#N/A	9	ENSG00000140403	DNAJA4	protein_coding	DnaJ heat shock protein family (Hsp40) member A4 [Source:HGNC Symbol;Acc:HGNC:14885]
FKBP14	#N/A	#N/A	1.08631	#N/A	#N/A	0.245401	0.23038	0.601032	#N/A	#N/A	#N/A	#N/A	0.622645	#N/A	#N/A	#N/A	#N/A	#N/A	#N/A	#N/A	#N/A	#N/A	#N/A	#N/A	#N/A	#N/A	#N/A	#N/A	#N/A	#N/A	#N/A	0.173454	#N/A	#N/A	#N/A	#N/A	#N/A	#N/A	#N/A	#N/A	#N/A	#N/A	#N/A	#N/A	#N/A	#N/A	#N/A	#N/A	#N/A	#N/A	#N/A	#N/A	#N/A	#N/A	#N/A	0.186785	#N/A	0.223387	0.217581	#N/A	#N/A	#N/A	#N/A	9	ENSG00000106080	FKBP14	protein_coding	FKBP prolyl isomerase 14 [Source:HGNC Symbol;Acc:HGNC:18625]
UBAP1	#N/A	#N/A	0.700849	#N/A	0.945098	1.59201	0.808035	0.506871	1.18989	#N/A	1.67478	#N/A	#N/A	#N/A	#N/A	#N/A	#N/A	#N/A	#N/A	#N/A	#N/A	#N/A	#N/A	#N/A	#N/A	#N/A	#N/A	#N/A	#N/A	#N/A	#N/A	#N/A	#N/A	#N/A	#N/A	#N/A	#N/A	#N/A	#N/A	#N/A	#N/A	#N/A	#N/A	#N/A	#N/A	#N/A	#N/A	#N/A	#N/A	#N/A	#N/A	#N/A	#N/A	#N/A	#N/A	#N/A	1.37591	1.40798	#N/A	#N/A	#N/A	#N/A	#N/A	9	ENSG00000165006	UBAP1	protein_coding	ubiquitin associated protein 1 [Source:HGNC Symbol;Acc:HGNC:12461]
COX19	#N/A	#N/A	#N/A	#N/A	#N/A	#N/A	#N/A	0.764237	#N/A	#N/A	1.59166	1.07782	#N/A	#N/A	#N/A	#N/A	#N/A	#N/A	#N/A	1.25755	#N/A	#N/A	#N/A	#N/A	#N/A	#N/A	#N/A	#N/A	#N/A	#N/A	#N/A	#N/A	#N/A	#N/A	#N/A	#N/A	#N/A	#N/A	#N/A	#N/A	#N/A	0.675245	#N/A	#N/A	#N/A	#N/A	#N/A	#N/A	#N/A	#N/A	#N/A	#N/A	#N/A	#N/A	#N/A	1.25449	#N/A	1.78157	1.21081	1.48955	#N/A	#N/A	#N/A	9	ENSG00000240230	COX19	protein_coding	cytochrome c oxidase assembly factor COX19 [Source:HGNC Symbol;Acc:HGNC:28074]
ZSWIM7	#N/A	#N/A	0.722165	#N/A	#N/A	#N/A	#N/A	0.651198	#N/A	#N/A	2.29324	#N/A	#N/A	#N/A	0.674003	#N/A	#N/A	#N/A	#N/A	1.57864	#N/A	#N/A	#N/A	1.30539	#N/A	#N/A	#N/A	#N/A	#N/A	#N/A	#N/A	#N/A	#N/A	#N/A	#N/A	#N/A	#N/A	#N/A	#N/A	#N/A	#N/A	#N/A	#N/A	#N/A	#N/A	#N/A	#N/A	#N/A	1.33336	#N/A	#N/A	#N/A	#N/A	#N/A	#N/A	#N/A	1.32639	1.14237	#N/A	#N/A	#N/A	#N/A	#N/A	9	ENSG00000214941	ZSWIM7	protein_coding	zinc finger SWIM-type containing 7 [Source:HGNC Symbol;Acc:HGNC:26993]
CEP350	#N/A	#N/A	0.356399	#N/A	#N/A	0.64051	0.777431	#N/A	1.22038	#N/A	0.767031	#N/A	#N/A	#N/A	#N/A	#N/A	#N/A	#N/A	#N/A	0.941568	#N/A	0.714556	#N/A	#N/A	#N/A	#N/A	#N/A	#N/A	#N/A	#N/A	#N/A	#N/A	#N/A	#N/A	#N/A	#N/A	#N/A	#N/A	#N/A	#N/A	#N/A	#N/A	#N/A	#N/A	#N/A	#N/A	#N/A	#N/A	#N/A	#N/A	#N/A	#N/A	#N/A	#N/A	#N/A	#N/A	2.15161	0.832459	#N/A	#N/A	#N/A	#N/A	#N/A	9	ENSG00000135837	CEP350	protein_coding	centrosomal protein 350 [Source:HGNC Symbol;Acc:HGNC:24238]
PCM1	#N/A	#N/A	#N/A	#N/A	0.432168	#N/A	0.482533	#N/A	1.17197	#N/A	0.934425	0.677694	#N/A	#N/A	#N/A	#N/A	#N/A	#N/A	#N/A	0.71327	#N/A	#N/A	#N/A	#N/A	#N/A	#N/A	#N/A	#N/A	#N/A	#N/A	#N/A	#N/A	#N/A	#N/A	#N/A	#N/A	#N/A	#N/A	#N/A	#N/A	#N/A	#N/A	#N/A	#N/A	#N/A	#N/A	#N/A	#N/A	#N/A	#N/A	#N/A	#N/A	#N/A	#N/A	0.429541	#N/A	0.959043	0.964292	#N/A	#N/A	#N/A	#N/A	#N/A	9	ENSG00000078674	PCM1	protein_coding	pericentriolar material 1 [Source:HGNC Symbol;Acc:HGNC:8727]
IARS2	#N/A	#N/A	#N/A	#N/A	#N/A	1.00916	#N/A	#N/A	1.06347	#N/A	0.665051	0.588915	#N/A	#N/A	#N/A	#N/A	#N/A	#N/A	#N/A	#N/A	#N/A	0.772212	#N/A	#N/A	#N/A	#N/A	#N/A	#N/A	#N/A	#N/A	#N/A	#N/A	#N/A	#N/A	#N/A	0.908767	#N/A	#N/A	#N/A	#N/A	#N/A	#N/A	#N/A	#N/A	#N/A	#N/A	#N/A	#N/A	#N/A	#N/A	#N/A	#N/A	#N/A	#N/A	#N/A	0.811562	0.499681	1.01854	#N/A	#N/A	#N/A	#N/A	#N/A	9	ENSG00000067704	IARS2	protein_coding	isoleucyl-tRNA synthetase 2, mitochondrial [Source:HGNC Symbol;Acc:HGNC:29685]
OCIAD1	#N/A	#N/A	0.901872	#N/A	1.25333	0.745796	#N/A	#N/A	1.94726	#N/A	2.09171	#N/A	#N/A	#N/A	#N/A	#N/A	#N/A	#N/A	#N/A	#N/A	#N/A	0.901757	#N/A	#N/A	#N/A	#N/A	#N/A	#N/A	#N/A	#N/A	#N/A	#N/A	#N/A	#N/A	#N/A	#N/A	#N/A	#N/A	#N/A	#N/A	#N/A	#N/A	#N/A	#N/A	#N/A	#N/A	#N/A	#N/A	#N/A	#N/A	#N/A	#N/A	#N/A	#N/A	#N/A	1.02239	1.60317	1.42082	#N/A	#N/A	#N/A	#N/A	#N/A	9	ENSG00000109180	OCIAD1	protein_coding	OCIA domain containing 1 [Source:HGNC Symbol;Acc:HGNC:16074]
IVD	#N/A	#N/A	1.29892	#N/A	#N/A	1.82779	#N/A	#N/A	1.98142	#N/A	1.22692	#N/A	#N/A	#N/A	#N/A	#N/A	#N/A	#N/A	#N/A	1.0862	#N/A	#N/A	#N/A	#N/A	#N/A	#N/A	#N/A	#N/A	#N/A	#N/A	#N/A	#N/A	#N/A	#N/A	#N/A	#N/A	#N/A	#N/A	#N/A	#N/A	#N/A	#N/A	#N/A	#N/A	#N/A	#N/A	#N/A	#N/A	#N/A	#N/A	#N/A	2.09312	#N/A	1.03945	1.26516	#N/A	0.820874	#N/A	#N/A	#N/A	#N/A	#N/A	#N/A	9	ENSG00000128928	IVD	protein_coding	isovaleryl-CoA dehydrogenase [Source:HGNC Symbol;Acc:HGNC:6186]
CHMP2B	#N/A	#N/A	1.5326	#N/A	0.845718	0.685863	#N/A	#N/A	0.29355	#N/A	#N/A	#N/A	#N/A	#N/A	#N/A	#N/A	#N/A	#N/A	#N/A	#N/A	#N/A	#N/A	#N/A	#N/A	#N/A	#N/A	#N/A	#N/A	#N/A	#N/A	#N/A	#N/A	#N/A	#N/A	#N/A	#N/A	0.860852	#N/A	1.12424	#N/A	#N/A	#N/A	#N/A	#N/A	#N/A	#N/A	#N/A	#N/A	#N/A	#N/A	#N/A	1.39937	#N/A	#N/A	#N/A	0.258534	#N/A	0.371637	#N/A	#N/A	#N/A	#N/A	#N/A	9	ENSG00000083937	CHMP2B	protein_coding	charged multivesicular body protein 2B [Source:HGNC Symbol;Acc:HGNC:24537]
SP1	#N/A	#N/A	#N/A	#N/A	#N/A	#N/A	0.993936	#N/A	2.2226	#N/A	1.29795	#N/A	#N/A	0.514585	#N/A	#N/A	#N/A	#N/A	#N/A	#N/A	1.3035	#N/A	#N/A	1.41336	0.986529	#N/A	#N/A	#N/A	#N/A	#N/A	#N/A	#N/A	#N/A	#N/A	#N/A	#N/A	#N/A	#N/A	#N/A	#N/A	#N/A	0.565108	#N/A	#N/A	#N/A	#N/A	#N/A	#N/A	0.953504	#N/A	#N/A	#N/A	#N/A	#N/A	#N/A	#N/A	#N/A	#N/A	#N/A	#N/A	#N/A	#N/A	#N/A	9	ENSG00000185591	SP1	protein_coding	Sp1 transcription factor [Source:HGNC Symbol;Acc:HGNC:11205]
RAB21	#N/A	#N/A	1.2528	#N/A	1.78349	1.49165	#N/A	#N/A	1.88641	#N/A	1.39284	#N/A	#N/A	#N/A	#N/A	#N/A	#N/A	#N/A	1.85431	1.30819	#N/A	1.47171	#N/A	#N/A	#N/A	#N/A	#N/A	#N/A	#N/A	#N/A	#N/A	#N/A	#N/A	#N/A	#N/A	#N/A	#N/A	#N/A	#N/A	#N/A	#N/A	#N/A	#N/A	#N/A	#N/A	#N/A	#N/A	#N/A	#N/A	#N/A	#N/A	#N/A	#N/A	#N/A	#N/A	#N/A	#N/A	1.7633	#N/A	#N/A	#N/A	#N/A	#N/A	9	ENSG00000080371	RAB21	protein_coding	RAB21, member RAS oncogene family [Source:HGNC Symbol;Acc:HGNC:18263]
CLASP2	#N/A	#N/A	0.376334	#N/A	0.51	0.615122	0.611207	#N/A	0.993489	#N/A	0.747236	#N/A	#N/A	#N/A	#N/A	#N/A	#N/A	#N/A	#N/A	#N/A	#N/A	#N/A	#N/A	#N/A	#N/A	#N/A	#N/A	#N/A	#N/A	#N/A	#N/A	#N/A	#N/A	#N/A	#N/A	#N/A	#N/A	#N/A	#N/A	#N/A	#N/A	#N/A	#N/A	#N/A	#N/A	#N/A	#N/A	#N/A	0.579556	#N/A	#N/A	#N/A	#N/A	#N/A	#N/A	#N/A	1.63156	#N/A	#N/A	#N/A	#N/A	0.515834	#N/A	9	ENSG00000163539	CLASP2	protein_coding	cytoplasmic linker associated protein 2 [Source:HGNC Symbol;Acc:HGNC:17078]
SETD7	#N/A	#N/A	0.878815	#N/A	#N/A	1.11264	#N/A	#N/A	1.58625	#N/A	0.938205	#N/A	#N/A	#N/A	#N/A	#N/A	#N/A	#N/A	#N/A	#N/A	#N/A	#N/A	#N/A	#N/A	#N/A	#N/A	#N/A	#N/A	#N/A	#N/A	#N/A	#N/A	#N/A	#N/A	#N/A	#N/A	#N/A	#N/A	#N/A	#N/A	#N/A	#N/A	#N/A	#N/A	#N/A	#N/A	#N/A	#N/A	#N/A	#N/A	#N/A	#N/A	0.76447	#N/A	#N/A	#N/A	0.565129	#N/A	1.14283	#N/A	#N/A	0.692745	1.15653	9	ENSG00000145391	SETD7	protein_coding	SET domain containing 7, histone lysine methyltransferase [Source:HGNC Symbol;Acc:HGNC:30412]
YTHDF3	#N/A	#N/A	#N/A	#N/A	#N/A	0.691745	#N/A	#N/A	1.40232	#N/A	1.5035	#N/A	0.677416	#N/A	0.477841	#N/A	#N/A	#N/A	#N/A	1.0279	#N/A	#N/A	#N/A	#N/A	#N/A	#N/A	#N/A	#N/A	#N/A	#N/A	#N/A	#N/A	#N/A	#N/A	#N/A	#N/A	#N/A	#N/A	#N/A	#N/A	#N/A	#N/A	#N/A	#N/A	#N/A	#N/A	#N/A	#N/A	#N/A	#N/A	#N/A	#N/A	#N/A	#N/A	#N/A	1.35852	1.84046	1.93331	#N/A	#N/A	#N/A	#N/A	#N/A	9	ENSG00000185728	YTHDF3	protein_coding	YTH N6-methyladenosine RNA binding protein 3 [Source:HGNC Symbol;Acc:HGNC:26465]
RBM14	#N/A	#N/A	#N/A	0.795303	#N/A	#N/A	#N/A	#N/A	2.01941	#N/A	1.34914	#N/A	#N/A	#N/A	#N/A	#N/A	#N/A	#N/A	#N/A	#N/A	#N/A	#N/A	#N/A	1.07399	1.08661	#N/A	#N/A	#N/A	#N/A	#N/A	#N/A	#N/A	#N/A	#N/A	#N/A	#N/A	#N/A	#N/A	#N/A	#N/A	#N/A	0.726307	#N/A	#N/A	#N/A	#N/A	#N/A	#N/A	1.06658	#N/A	#N/A	#N/A	#N/A	#N/A	#N/A	1.27936	#N/A	1.20565	#N/A	#N/A	#N/A	#N/A	#N/A	9	ENSG00000239306	RBM14	protein_coding	RNA binding motif protein 14 [Source:HGNC Symbol;Acc:HGNC:14219]
NSD1	#N/A	#N/A	#N/A	#N/A	#N/A	0.691698	0.533582	#N/A	0.890904	#N/A	0.93661	#N/A	#N/A	#N/A	#N/A	#N/A	#N/A	#N/A	#N/A	0.853182	#N/A	#N/A	#N/A	#N/A	#N/A	#N/A	#N/A	#N/A	#N/A	#N/A	#N/A	#N/A	#N/A	#N/A	#N/A	#N/A	#N/A	#N/A	#N/A	#N/A	#N/A	#N/A	#N/A	#N/A	#N/A	#N/A	#N/A	#N/A	#N/A	#N/A	#N/A	#N/A	#N/A	#N/A	#N/A	0.647413	1.43822	0.998299	0.537057	#N/A	#N/A	#N/A	#N/A	9	ENSG00000165671	NSD1	protein_coding	nuclear receptor binding SET domain protein 1 [Source:HGNC Symbol;Acc:HGNC:14234]
DARS1	#N/A	#N/A	#N/A	#N/A	#N/A	#N/A	0.937796	#N/A	1.31841	#N/A	1.16105	1.07518	#N/A	#N/A	#N/A	#N/A	#N/A	#N/A	#N/A	1.17747	#N/A	#N/A	#N/A	1.51585	#N/A	#N/A	#N/A	#N/A	#N/A	#N/A	#N/A	#N/A	#N/A	#N/A	#N/A	#N/A	#N/A	#N/A	#N/A	#N/A	#N/A	#N/A	#N/A	#N/A	#N/A	#N/A	#N/A	#N/A	0.737032	#N/A	#N/A	#N/A	#N/A	#N/A	#N/A	#N/A	2.52106	1.57056	#N/A	#N/A	#N/A	#N/A	#N/A	9	ENSG00000115866	DARS1	protein_coding	aspartyl-tRNA synthetase 1 [Source:HGNC Symbol;Acc:HGNC:2678]
LAMP2	#N/A	#N/A	0.88164	#N/A	#N/A	#N/A	0.182136	#N/A	0.17513	#N/A	#N/A	#N/A	#N/A	#N/A	#N/A	#N/A	#N/A	#N/A	#N/A	#N/A	#N/A	#N/A	#N/A	#N/A	#N/A	#N/A	#N/A	#N/A	#N/A	#N/A	#N/A	#N/A	#N/A	#N/A	#N/A	#N/A	#N/A	#N/A	#N/A	#N/A	#N/A	#N/A	#N/A	#N/A	#N/A	#N/A	#N/A	#N/A	#N/A	#N/A	#N/A	2.05087	#N/A	#N/A	0.172278	0.1327	0.149196	0.155758	#N/A	#N/A	#N/A	#N/A	0.101961	9	ENSG00000005893	LAMP2	protein_coding	lysosomal associated membrane protein 2 [Source:HGNC Symbol;Acc:HGNC:6501]
CCDC107	#N/A	#N/A	1.49391	#N/A	0.863784	#N/A	#N/A	#N/A	0.816907	#N/A	0.397311	#N/A	#N/A	#N/A	#N/A	#N/A	#N/A	#N/A	#N/A	#N/A	#N/A	#N/A	#N/A	#N/A	#N/A	#N/A	#N/A	#N/A	#N/A	#N/A	#N/A	#N/A	#N/A	#N/A	0.990747	#N/A	1.38605	#N/A	#N/A	#N/A	#N/A	1.22722	#N/A	#N/A	#N/A	#N/A	#N/A	#N/A	0.640193	#N/A	1.12679	#N/A	#N/A	#N/A	#N/A	#N/A	#N/A	#N/A	#N/A	#N/A	#N/A	#N/A	#N/A	9	ENSG00000159884	CCDC107	protein_coding	coiled-coil domain containing 107 [Source:HGNC Symbol;Acc:HGNC:28465]
TNNI3K	#N/A	#N/A	2.06291	0.903574	1.46911	2.79832	1.76106	#N/A	1.34657	#N/A	1.31845	#N/A	#N/A	#N/A	#N/A	#N/A	#N/A	#N/A	#N/A	#N/A	#N/A	#N/A	#N/A	#N/A	#N/A	#N/A	#N/A	#N/A	#N/A	#N/A	#N/A	#N/A	#N/A	#N/A	#N/A	#N/A	#N/A	#N/A	#N/A	#N/A	#N/A	#N/A	#N/A	#N/A	#N/A	#N/A	#N/A	#N/A	#N/A	#N/A	#N/A	#N/A	#N/A	#N/A	#N/A	#N/A	#N/A	#N/A	#N/A	#N/A	#N/A	1.35968	0.876577	9	ENSG00000116783	TNNI3K	protein_coding	TNNI3 interacting kinase [Source:HGNC Symbol;Acc:HGNC:19661]
UBE2D2	#N/A	#N/A	#N/A	#N/A	#N/A	0.638432	#N/A	#N/A	0.988518	#N/A	1.34883	#N/A	#N/A	#N/A	#N/A	#N/A	#N/A	0.482846	#N/A	1.18568	#N/A	0.766639	#N/A	#N/A	#N/A	#N/A	#N/A	#N/A	#N/A	#N/A	#N/A	#N/A	#N/A	#N/A	#N/A	#N/A	#N/A	#N/A	#N/A	#N/A	#N/A	#N/A	#N/A	#N/A	#N/A	#N/A	#N/A	#N/A	#N/A	#N/A	#N/A	#N/A	#N/A	#N/A	1.01366	#N/A	1.45729	1.19649	#N/A	#N/A	#N/A	#N/A	#N/A	9	ENSG00000131508	UBE2D2	protein_coding	ubiquitin conjugating enzyme E2 D2 [Source:HGNC Symbol;Acc:HGNC:12475]
TAPT1	#N/A	#N/A	#N/A	#N/A	#N/A	1.37275	#N/A	#N/A	1.88881	#N/A	#N/A	#N/A	#N/A	#N/A	#N/A	0.590068	#N/A	#N/A	#N/A	2.83199	#N/A	1.88003	#N/A	#N/A	#N/A	#N/A	#N/A	#N/A	#N/A	#N/A	#N/A	#N/A	#N/A	#N/A	#N/A	#N/A	#N/A	#N/A	#N/A	#N/A	#N/A	#N/A	#N/A	#N/A	#N/A	#N/A	#N/A	#N/A	#N/A	#N/A	#N/A	#N/A	#N/A	#N/A	1.12917	1.34485	#N/A	2.17317	1.24652	#N/A	#N/A	#N/A	#N/A	9	ENSG00000169762	TAPT1	protein_coding	transmembrane anterior posterior transformation 1 [Source:HGNC Symbol;Acc:HGNC:26887]
CIAO2A	#N/A	#N/A	2.8102	1.26953	1.1804	0.510965	#N/A	#N/A	0.409634	#N/A	#N/A	#N/A	#N/A	#N/A	#N/A	#N/A	#N/A	#N/A	#N/A	0.270351	#N/A	0.344846	#N/A	#N/A	#N/A	#N/A	#N/A	#N/A	#N/A	#N/A	#N/A	#N/A	#N/A	#N/A	#N/A	#N/A	#N/A	#N/A	#N/A	#N/A	#N/A	#N/A	#N/A	#N/A	#N/A	#N/A	#N/A	#N/A	#N/A	#N/A	#N/A	#N/A	#N/A	#N/A	#N/A	#N/A	0.265117	0.338983	#N/A	#N/A	#N/A	#N/A	#N/A	9	ENSG00000166797	CIAO2A	protein_coding	cytosolic iron-sulfur assembly component 2A [Source:HGNC Symbol;Acc:HGNC:26235]
PPA2	#N/A	#N/A	#N/A	#N/A	#N/A	#N/A	0.667192	#N/A	1.16663	#N/A	1.24853	0.947849	#N/A	#N/A	#N/A	#N/A	0.59465	#N/A	#N/A	#N/A	#N/A	#N/A	#N/A	#N/A	#N/A	#N/A	#N/A	#N/A	#N/A	#N/A	#N/A	#N/A	#N/A	#N/A	#N/A	#N/A	#N/A	#N/A	#N/A	#N/A	#N/A	#N/A	#N/A	#N/A	#N/A	#N/A	#N/A	#N/A	#N/A	#N/A	#N/A	#N/A	#N/A	#N/A	0.903784	#N/A	1.60791	0.781977	#N/A	#N/A	#N/A	0.893623	#N/A	9	ENSG00000138777	PPA2	protein_coding	inorganic pyrophosphatase 2 [Source:HGNC Symbol;Acc:HGNC:28883]
PGK1	#N/A	#N/A	#N/A	#N/A	#N/A	#N/A	0.180098	#N/A	0.172805	#N/A	0.154523	0.142767	#N/A	0.937182	#N/A	0.419844	#N/A	0.324873	#N/A	#N/A	#N/A	#N/A	#N/A	#N/A	0.155699	#N/A	#N/A	#N/A	#N/A	#N/A	#N/A	#N/A	#N/A	#N/A	#N/A	#N/A	#N/A	#N/A	#N/A	#N/A	#N/A	#N/A	#N/A	#N/A	#N/A	#N/A	#N/A	#N/A	#N/A	#N/A	#N/A	#N/A	#N/A	#N/A	#N/A	0.139756	#N/A	#N/A	#N/A	#N/A	#N/A	#N/A	#N/A	9	ENSG00000102144	PGK1	protein_coding	phosphoglycerate kinase 1 [Source:HGNC Symbol;Acc:HGNC:8896]
TRIM8	#N/A	#N/A	#N/A	#N/A	#N/A	#N/A	1.06063	#N/A	1.32891	0.715574	1.55876	#N/A	#N/A	#N/A	#N/A	#N/A	#N/A	#N/A	#N/A	#N/A	#N/A	#N/A	#N/A	#N/A	#N/A	#N/A	#N/A	#N/A	#N/A	#N/A	#N/A	#N/A	#N/A	#N/A	#N/A	#N/A	1.01979	#N/A	#N/A	#N/A	#N/A	0.778897	#N/A	0.617759	#N/A	#N/A	#N/A	0.602869	#N/A	0.692924	#N/A	#N/A	#N/A	#N/A	#N/A	#N/A	#N/A	#N/A	#N/A	#N/A	#N/A	#N/A	#N/A	9	ENSG00000171206	TRIM8	protein_coding	tripartite motif containing 8 [Source:HGNC Symbol;Acc:HGNC:15579]
NR1H2	#N/A	#N/A	#N/A	#N/A	#N/A	#N/A	#N/A	#N/A	0.240854	0.734026	0.185852	#N/A	#N/A	#N/A	#N/A	#N/A	0.586771	0.751272	#N/A	0.196718	#N/A	#N/A	#N/A	#N/A	#N/A	#N/A	#N/A	#N/A	#N/A	#N/A	#N/A	#N/A	#N/A	#N/A	#N/A	#N/A	1.56746	#N/A	#N/A	#N/A	#N/A	1.09897	#N/A	#N/A	#N/A	0.836795	#N/A	#N/A	#N/A	#N/A	#N/A	#N/A	#N/A	#N/A	#N/A	#N/A	#N/A	#N/A	#N/A	#N/A	#N/A	#N/A	#N/A	9	ENSG00000131408	NR1H2	protein_coding	nuclear receptor subfamily 1 group H member 2 [Source:HGNC Symbol;Acc:HGNC:7965]
TPRKB	#N/A	#N/A	#N/A	#N/A	#N/A	#N/A	#N/A	#N/A	0.126002	#N/A	#N/A	#N/A	#N/A	#N/A	#N/A	#N/A	#N/A	#N/A	#N/A	#N/A	#N/A	#N/A	#N/A	#N/A	0.128827	#N/A	#N/A	#N/A	#N/A	#N/A	#N/A	0.0965316	#N/A	#N/A	#N/A	#N/A	0.510324	#N/A	#N/A	#N/A	#N/A	#N/A	#N/A	#N/A	#N/A	#N/A	#N/A	#N/A	#N/A	0.302323	#N/A	0.14596	#N/A	0.145688	#N/A	0.0846532	#N/A	#N/A	#N/A	#N/A	0.125626	#N/A	#N/A	9	ENSG00000144034	TPRKB	protein_coding	TP53RK binding protein [Source:HGNC Symbol;Acc:HGNC:24259]
CFAP57	#N/A	#N/A	#N/A	#N/A	#N/A	#N/A	#N/A	#N/A	0.0391831	#N/A	#N/A	#N/A	#N/A	#N/A	0.059476	#N/A	#N/A	#N/A	#N/A	#N/A	#N/A	0.0404675	0.0314676	#N/A	#N/A	#N/A	#N/A	#N/A	#N/A	#N/A	#N/A	#N/A	#N/A	#N/A	#N/A	#N/A	#N/A	#N/A	#N/A	#N/A	#N/A	0.00740071	0.0103661	0.046252	0.0662582	#N/A	#N/A	#N/A	#N/A	#N/A	#N/A	#N/A	#N/A	#N/A	#N/A	#N/A	#N/A	0.0377889	#N/A	#N/A	#N/A	#N/A	#N/A	9	ENSG00000243710	CFAP57	protein_coding	cilia and flagella associated protein 57 [Source:HGNC Symbol;Acc:HGNC:26485]
SOX9	#N/A	#N/A	0.0460031	0.0546316	#N/A	0.0440632	#N/A	#N/A	0.0368042	#N/A	#N/A	#N/A	#N/A	#N/A	#N/A	#N/A	#N/A	#N/A	#N/A	#N/A	#N/A	#N/A	#N/A	#N/A	#N/A	#N/A	#N/A	#N/A	#N/A	#N/A	#N/A	#N/A	#N/A	#N/A	#N/A	#N/A	#N/A	#N/A	0.0146109	#N/A	#N/A	#N/A	#N/A	#N/A	#N/A	0.0538544	#N/A	#N/A	#N/A	#N/A	#N/A	#N/A	0.0502293	0.0399445	#N/A	0.0400965	#N/A	#N/A	#N/A	#N/A	#N/A	#N/A	#N/A	9	ENSG00000125398	SOX9	protein_coding	SRY-box transcription factor 9 [Source:HGNC Symbol;Acc:HGNC:11204]
MTCH2#109919	#N/A	#N/A	1.37837	#N/A	1.37788	1.31539	1.97855	#N/A	1.39517	#N/A	1.924	#N/A	#N/A	#N/A	#N/A	#N/A	#N/A	#N/A	#N/A	1.01448	#N/A	#N/A	#N/A	#N/A	#N/A	#N/A	#N/A	#N/A	#N/A	#N/A	#N/A	#N/A	#N/A	#N/A	#N/A	#N/A	#N/A	#N/A	#N/A	#N/A	#N/A	#N/A	#N/A	#N/A	#N/A	#N/A	#N/A	#N/A	#N/A	#N/A	#N/A	#N/A	#N/A	#N/A	#N/A	#N/A	0.844012	1.69711	#N/A	#N/A	#N/A	#N/A	#N/A	9	ENSG00000109919	MTCH2	protein_coding	mitochondrial carrier 2 [Source:HGNC Symbol;Acc:HGNC:17587]
CLOCK	#N/A	#N/A	#N/A	#N/A	#N/A	#N/A	#N/A	#N/A	0.904039	#N/A	#N/A	0.704601	#N/A	#N/A	#N/A	#N/A	#N/A	#N/A	#N/A	#N/A	0.772538	#N/A	#N/A	1.28926	#N/A	#N/A	#N/A	#N/A	#N/A	#N/A	#N/A	#N/A	#N/A	#N/A	#N/A	#N/A	#N/A	#N/A	#N/A	#N/A	#N/A	0.473611	#N/A	#N/A	#N/A	#N/A	#N/A	#N/A	#N/A	#N/A	#N/A	#N/A	#N/A	#N/A	#N/A	0.838136	1.19116	1.17715	#N/A	1.3019	#N/A	#N/A	#N/A	9	ENSG00000134852	CLOCK	protein_coding	clock circadian regulator [Source:HGNC Symbol;Acc:HGNC:2082]
CRTC1	#N/A	#N/A	0.496071	0.689784	1.11664	#N/A	#N/A	#N/A	1.19422	#N/A	#N/A	#N/A	0.844696	#N/A	#N/A	#N/A	#N/A	#N/A	#N/A	#N/A	#N/A	#N/A	#N/A	#N/A	#N/A	#N/A	#N/A	#N/A	#N/A	#N/A	#N/A	#N/A	#N/A	#N/A	#N/A	#N/A	#N/A	#N/A	#N/A	#N/A	#N/A	#N/A	#N/A	#N/A	#N/A	#N/A	#N/A	#N/A	1.26151	#N/A	#N/A	#N/A	#N/A	#N/A	#N/A	1.17647	1.15592	1.45688	#N/A	#N/A	#N/A	#N/A	#N/A	9	ENSG00000105662	CRTC1	protein_coding	CREB regulated transcription coactivator 1 [Source:HGNC Symbol;Acc:HGNC:16062]
LINC01023	#N/A	#N/A	0.169109	#N/A	#N/A	0.134928	#N/A	#N/A	0.109756	#N/A	#N/A	#N/A	#N/A	#N/A	#N/A	#N/A	#N/A	#N/A	#N/A	#N/A	#N/A	#N/A	#N/A	#N/A	#N/A	#N/A	#N/A	#N/A	#N/A	#N/A	#N/A	#N/A	#N/A	#N/A	0.136474	#N/A	0.138121	0.178894	#N/A	#N/A	#N/A	#N/A	#N/A	0.0799951	0.102678	#N/A	#N/A	#N/A	#N/A	#N/A	#N/A	#N/A	#N/A	#N/A	#N/A	#N/A	#N/A	0.111365	#N/A	#N/A	#N/A	#N/A	#N/A	9	ENSG00000272523	LINC01023	lncRNA	long intergenic non-protein coding RNA 1023 [Source:HGNC Symbol;Acc:HGNC:49004]
MEF2D	#N/A	#N/A	1.52733	#N/A	2.55016	0.88349	1.22018	#N/A	1.84672	#N/A	2.53332	#N/A	#N/A	#N/A	#N/A	#N/A	#N/A	1.14072	#N/A	1.88173	#N/A	1.7306	#N/A	#N/A	#N/A	#N/A	#N/A	#N/A	#N/A	#N/A	#N/A	#N/A	#N/A	#N/A	#N/A	#N/A	#N/A	#N/A	#N/A	#N/A	#N/A	#N/A	#N/A	#N/A	#N/A	#N/A	#N/A	#N/A	#N/A	#N/A	#N/A	#N/A	#N/A	#N/A	#N/A	#N/A	#N/A	#N/A	#N/A	#N/A	#N/A	#N/A	#N/A	9	ENSG00000116604	MEF2D	protein_coding	myocyte enhancer factor 2D [Source:HGNC Symbol;Acc:HGNC:6997]
MSL2	#N/A	#N/A	#N/A	#N/A	#N/A	0.746261	#N/A	#N/A	0.991476	#N/A	#N/A	#N/A	#N/A	#N/A	#N/A	#N/A	0.682818	0.703496	#N/A	1.22459	#N/A	#N/A	#N/A	#N/A	#N/A	#N/A	#N/A	#N/A	#N/A	#N/A	#N/A	#N/A	#N/A	0.66419	#N/A	#N/A	#N/A	#N/A	#N/A	#N/A	#N/A	#N/A	#N/A	#N/A	#N/A	#N/A	#N/A	#N/A	#N/A	#N/A	#N/A	#N/A	#N/A	#N/A	0.712487	#N/A	1.75686	#N/A	0.811709	#N/A	#N/A	#N/A	#N/A	9	ENSG00000174579	MSL2	protein_coding	MSL complex subunit 2 [Source:HGNC Symbol;Acc:HGNC:25544]
ENGASE	#N/A	#N/A	1.51878	1.46817	1.12655	1.05254	#N/A	#N/A	1.27221	#N/A	#N/A	#N/A	#N/A	0.752574	#N/A	#N/A	#N/A	#N/A	1.16054	1.29757	#N/A	#N/A	#N/A	#N/A	1.80094	#N/A	#N/A	#N/A	#N/A	#N/A	#N/A	#N/A	#N/A	#N/A	#N/A	#N/A	#N/A	#N/A	#N/A	#N/A	#N/A	#N/A	#N/A	#N/A	#N/A	#N/A	#N/A	#N/A	#N/A	#N/A	#N/A	#N/A	#N/A	#N/A	#N/A	#N/A	#N/A	#N/A	#N/A	#N/A	#N/A	#N/A	#N/A	9	ENSG00000167280	ENGASE	protein_coding	endo-beta-N-acetylglucosaminidase [Source:HGNC Symbol;Acc:HGNC:24622]
UCHL5	#N/A	#N/A	0.931419	#N/A	#N/A	#N/A	1.49417	#N/A	1.13775	#N/A	1.22011	#N/A	#N/A	#N/A	#N/A	#N/A	#N/A	#N/A	#N/A	0.913037	#N/A	#N/A	#N/A	#N/A	#N/A	#N/A	#N/A	#N/A	#N/A	#N/A	#N/A	#N/A	#N/A	#N/A	#N/A	#N/A	#N/A	#N/A	#N/A	#N/A	#N/A	#N/A	#N/A	#N/A	#N/A	#N/A	#N/A	#N/A	#N/A	#N/A	#N/A	0.838482	#N/A	#N/A	2.01375	#N/A	#N/A	1.63868	1.3625	#N/A	#N/A	#N/A	#N/A	9	ENSG00000116750	UCHL5	protein_coding	ubiquitin C-terminal hydrolase L5 [Source:HGNC Symbol;Acc:HGNC:19678]
GSK3B-DT	#N/A	#N/A	#N/A	#N/A	#N/A	#N/A	#N/A	#N/A	0.29626	#N/A	0.198294	#N/A	#N/A	#N/A	#N/A	#N/A	#N/A	#N/A	#N/A	#N/A	#N/A	#N/A	#N/A	#N/A	#N/A	#N/A	#N/A	#N/A	0.0929683	#N/A	#N/A	#N/A	#N/A	#N/A	#N/A	0.249386	#N/A	#N/A	#N/A	#N/A	#N/A	#N/A	#N/A	#N/A	0.774195	0.770336	#N/A	0.800892	#N/A	1.07365	#N/A	#N/A	#N/A	#N/A	#N/A	#N/A	0.192166	#N/A	#N/A	#N/A	#N/A	#N/A	#N/A	9	ENSG00000242622	GSK3B-DT	lncRNA	GSK3B divergent transcript [Source:HGNC Symbol;Acc:HGNC:55635]
TM9SF3	#N/A	#N/A	#N/A	#N/A	#N/A	#N/A	#N/A	#N/A	0.889039	#N/A	0.946157	#N/A	#N/A	#N/A	#N/A	#N/A	#N/A	#N/A	#N/A	#N/A	#N/A	#N/A	#N/A	#N/A	#N/A	#N/A	#N/A	#N/A	#N/A	#N/A	#N/A	#N/A	#N/A	#N/A	#N/A	#N/A	0.445471	0.436457	#N/A	#N/A	#N/A	0.755522	#N/A	0.487368	0.574801	0.862355	#N/A	#N/A	0.952718	#N/A	#N/A	#N/A	#N/A	#N/A	#N/A	#N/A	#N/A	#N/A	#N/A	#N/A	#N/A	#N/A	#N/A	9	ENSG00000077147	TM9SF3	protein_coding	transmembrane 9 superfamily member 3 [Source:HGNC Symbol;Acc:HGNC:21529]
TIMMDC1	#N/A	#N/A	1.51796	#N/A	#N/A	#N/A	#N/A	#N/A	0.510193	#N/A	0.370204	#N/A	#N/A	#N/A	#N/A	#N/A	#N/A	#N/A	#N/A	0.365434	#N/A	#N/A	#N/A	#N/A	#N/A	#N/A	#N/A	#N/A	#N/A	#N/A	#N/A	#N/A	#N/A	#N/A	#N/A	#N/A	#N/A	#N/A	#N/A	#N/A	#N/A	#N/A	#N/A	#N/A	#N/A	#N/A	#N/A	#N/A	#N/A	#N/A	#N/A	1.14124	#N/A	#N/A	0.847966	0.655629	0.332983	0.544031	#N/A	#N/A	#N/A	#N/A	#N/A	9	ENSG00000113845	TIMMDC1	protein_coding	translocase of inner mitochondrial membrane domain containing 1 [Source:HGNC Symbol;Acc:HGNC:1321]
ZNF844	#N/A	#N/A	0.903068	1.53549	1.30467	1.05342	0.923719	#N/A	0.818746	#N/A	0.672441	#N/A	#N/A	#N/A	#N/A	#N/A	#N/A	#N/A	#N/A	#N/A	#N/A	#N/A	#N/A	#N/A	#N/A	#N/A	#N/A	#N/A	#N/A	#N/A	#N/A	#N/A	#N/A	#N/A	#N/A	#N/A	#N/A	#N/A	#N/A	#N/A	#N/A	#N/A	#N/A	#N/A	1.27309	#N/A	#N/A	#N/A	#N/A	0.960906	#N/A	#N/A	#N/A	#N/A	#N/A	#N/A	#N/A	#N/A	#N/A	#N/A	#N/A	#N/A	#N/A	9	ENSG00000223547	ZNF844	protein_coding	zinc finger protein 844 [Source:HGNC Symbol;Acc:HGNC:25932]
ZBTB3	#N/A	#N/A	0.302072	#N/A	#N/A	#N/A	#N/A	#N/A	#N/A	0.250132	#N/A	#N/A	#N/A	#N/A	#N/A	#N/A	0.116144	#N/A	#N/A	#N/A	#N/A	#N/A	0.152501	#N/A	#N/A	#N/A	#N/A	#N/A	#N/A	#N/A	#N/A	#N/A	#N/A	#N/A	#N/A	#N/A	1.10895	1.20362	#N/A	#N/A	#N/A	#N/A	#N/A	#N/A	#N/A	0.156926	#N/A	0.9141	#N/A	#N/A	#N/A	#N/A	#N/A	0.175986	#N/A	#N/A	#N/A	#N/A	#N/A	#N/A	#N/A	#N/A	#N/A	9	ENSG00000185670	ZBTB3	protein_coding	zinc finger and BTB domain containing 3 [Source:HGNC Symbol;Acc:HGNC:22918]
CDCA4	#N/A	#N/A	#N/A	#N/A	#N/A	#N/A	#N/A	#N/A	#N/A	0.572844	#N/A	#N/A	#N/A	#N/A	#N/A	#N/A	#N/A	#N/A	#N/A	#N/A	#N/A	#N/A	#N/A	#N/A	#N/A	#N/A	#N/A	#N/A	#N/A	#N/A	#N/A	#N/A	#N/A	#N/A	1.19704	#N/A	#N/A	1.24806	#N/A	#N/A	1.34063	#N/A	1.10643	0.776146	#N/A	#N/A	#N/A	#N/A	#N/A	1.23296	2.01929	#N/A	#N/A	0.185659	#N/A	#N/A	#N/A	#N/A	#N/A	#N/A	#N/A	#N/A	#N/A	9	ENSG00000170779	CDCA4	protein_coding	cell division cycle associated 4 [Source:HGNC Symbol;Acc:HGNC:14625]
TMEM60	#N/A	#N/A	0.520875	#N/A	#N/A	#N/A	#N/A	#N/A	#N/A	0.335234	#N/A	#N/A	#N/A	0.389493	#N/A	0.177035	#N/A	#N/A	#N/A	#N/A	#N/A	#N/A	#N/A	#N/A	#N/A	#N/A	#N/A	#N/A	#N/A	#N/A	0.441437	#N/A	0.155113	#N/A	#N/A	#N/A	#N/A	#N/A	#N/A	#N/A	#N/A	#N/A	#N/A	#N/A	#N/A	#N/A	#N/A	#N/A	#N/A	#N/A	#N/A	0.392527	#N/A	0.192354	#N/A	#N/A	#N/A	#N/A	#N/A	#N/A	#N/A	0.132605	#N/A	9	ENSG00000135211	TMEM60	protein_coding	transmembrane protein 60 [Source:HGNC Symbol;Acc:HGNC:21754]
RAB2A	#N/A	#N/A	#N/A	#N/A	#N/A	#N/A	#N/A	#N/A	#N/A	#N/A	1.71124	#N/A	#N/A	#N/A	#N/A	#N/A	#N/A	#N/A	#N/A	0.942224	#N/A	0.810491	#N/A	1.21537	#N/A	#N/A	#N/A	#N/A	#N/A	#N/A	#N/A	#N/A	#N/A	#N/A	#N/A	#N/A	#N/A	#N/A	#N/A	#N/A	#N/A	#N/A	#N/A	#N/A	#N/A	#N/A	#N/A	#N/A	#N/A	#N/A	#N/A	#N/A	#N/A	0.47466	0.574119	#N/A	0.922776	0.878745	#N/A	1.1274	#N/A	#N/A	#N/A	9	ENSG00000104388	RAB2A	protein_coding	RAB2A, member RAS oncogene family [Source:HGNC Symbol;Acc:HGNC:9763]
RASA3#185989	#N/A	#N/A	0.990539	1.04509	1.81294	1.1942	#N/A	#N/A	#N/A	#N/A	1.04265	#N/A	#N/A	#N/A	#N/A	#N/A	#N/A	#N/A	#N/A	#N/A	#N/A	#N/A	#N/A	#N/A	#N/A	#N/A	#N/A	#N/A	#N/A	#N/A	#N/A	#N/A	#N/A	#N/A	#N/A	#N/A	#N/A	#N/A	#N/A	#N/A	#N/A	#N/A	#N/A	#N/A	#N/A	#N/A	#N/A	#N/A	#N/A	#N/A	#N/A	1.13357	#N/A	#N/A	1.55124	0.808685	#N/A	1.18955	#N/A	#N/A	#N/A	#N/A	#N/A	9	ENSG00000185989	RASA3	protein_coding	RAS p21 protein activator 3 [Source:HGNC Symbol;Acc:HGNC:20331]
VEGFB	#N/A	#N/A	0.137621	0.11095	0.147264	0.167316	#N/A	#N/A	#N/A	#N/A	0.13308	#N/A	#N/A	#N/A	#N/A	#N/A	#N/A	#N/A	#N/A	#N/A	#N/A	#N/A	#N/A	#N/A	#N/A	#N/A	#N/A	#N/A	#N/A	#N/A	#N/A	#N/A	#N/A	#N/A	#N/A	#N/A	0.251635	#N/A	#N/A	#N/A	#N/A	#N/A	#N/A	0.124266	0.135295	#N/A	#N/A	#N/A	#N/A	0.112882	#N/A	#N/A	#N/A	#N/A	#N/A	#N/A	#N/A	#N/A	#N/A	#N/A	#N/A	#N/A	#N/A	9	ENSG00000173511	VEGFB	protein_coding	vascular endothelial growth factor B [Source:HGNC Symbol;Acc:HGNC:12681]
SLC25A25	#N/A	#N/A	0.877578	1.13671	#N/A	3.43005	1.1615	#N/A	#N/A	#N/A	1.08731	#N/A	#N/A	#N/A	0.927689	#N/A	#N/A	#N/A	#N/A	0.981581	#N/A	#N/A	#N/A	1.18396	#N/A	#N/A	#N/A	#N/A	#N/A	#N/A	#N/A	#N/A	#N/A	#N/A	#N/A	#N/A	#N/A	#N/A	#N/A	#N/A	#N/A	#N/A	#N/A	#N/A	#N/A	#N/A	#N/A	#N/A	#N/A	#N/A	#N/A	#N/A	#N/A	#N/A	#N/A	#N/A	#N/A	1.69882	#N/A	#N/A	#N/A	#N/A	#N/A	9	ENSG00000148339	SLC25A25	protein_coding	solute carrier family 25 member 25 [Source:HGNC Symbol;Acc:HGNC:20663]
SMG1	#N/A	#N/A	#N/A	#N/A	#N/A	0.621021	#N/A	#N/A	#N/A	#N/A	0.881592	#N/A	#N/A	#N/A	#N/A	0.338067	#N/A	0.520705	#N/A	1.74025	#N/A	#N/A	#N/A	#N/A	#N/A	#N/A	#N/A	#N/A	#N/A	#N/A	#N/A	#N/A	#N/A	#N/A	#N/A	#N/A	#N/A	#N/A	#N/A	#N/A	#N/A	#N/A	#N/A	#N/A	#N/A	#N/A	#N/A	#N/A	#N/A	#N/A	#N/A	#N/A	#N/A	0.518872	0.655102	#N/A	1.57977	1.08608	#N/A	#N/A	#N/A	#N/A	#N/A	9	ENSG00000157106	SMG1	protein_coding	SMG1 nonsense mediated mRNA decay associated PI3K related kinase [Source:HGNC Symbol;Acc:HGNC:30045]
ZFP82	#N/A	#N/A	#N/A	#N/A	#N/A	#N/A	#N/A	#N/A	#N/A	#N/A	0.330259	#N/A	#N/A	#N/A	#N/A	#N/A	#N/A	#N/A	#N/A	#N/A	#N/A	#N/A	#N/A	#N/A	#N/A	#N/A	#N/A	#N/A	#N/A	#N/A	#N/A	#N/A	#N/A	#N/A	#N/A	#N/A	0.888271	#N/A	1.06081	#N/A	#N/A	#N/A	1.25057	#N/A	0.919061	1.26058	1.05488	0.900092	#N/A	1.02223	#N/A	#N/A	#N/A	#N/A	#N/A	#N/A	#N/A	#N/A	#N/A	#N/A	#N/A	#N/A	#N/A	9	ENSG00000181007	ZFP82	protein_coding	ZFP82 zinc finger protein [Source:HGNC Symbol;Acc:HGNC:28682]
MTHFD1	#N/A	#N/A	2.21554	#N/A	1.22207	0.628127	0.442465	#N/A	#N/A	#N/A	0.418255	#N/A	#N/A	#N/A	#N/A	#N/A	#N/A	#N/A	#N/A	0.34955	#N/A	#N/A	#N/A	#N/A	#N/A	#N/A	#N/A	#N/A	#N/A	#N/A	#N/A	#N/A	#N/A	#N/A	#N/A	#N/A	#N/A	#N/A	#N/A	#N/A	#N/A	#N/A	#N/A	#N/A	#N/A	#N/A	#N/A	#N/A	#N/A	#N/A	#N/A	2.29685	#N/A	#N/A	0.602605	0.372897	#N/A	#N/A	#N/A	#N/A	#N/A	#N/A	#N/A	9	ENSG00000100714	MTHFD1	protein_coding	methylenetetrahydrofolate dehydrogenase, cyclohydrolase and formyltetrahydrofolate synthetase 1 [Source:HGNC Symbol;Acc:HGNC:7432]
SLC25A25-AS1	#N/A	#N/A	#N/A	#N/A	#N/A	#N/A	#N/A	#N/A	#N/A	#N/A	0.229892	#N/A	#N/A	1.46027	#N/A	#N/A	0.613858	0.56351	#N/A	#N/A	0.306949	0.242805	#N/A	#N/A	#N/A	#N/A	#N/A	#N/A	#N/A	#N/A	#N/A	#N/A	#N/A	#N/A	#N/A	#N/A	#N/A	#N/A	#N/A	#N/A	#N/A	#N/A	#N/A	#N/A	#N/A	#N/A	#N/A	#N/A	#N/A	#N/A	#N/A	0.984768	#N/A	#N/A	0.312755	0.279038	#N/A	#N/A	#N/A	#N/A	#N/A	#N/A	#N/A	9	ENSG00000234771	SLC25A25-AS1	lncRNA	SLC25A25 antisense RNA 1 [Source:HGNC Symbol;Acc:HGNC:27844]
SMAP1	#N/A	#N/A	#N/A	#N/A	#N/A	#N/A	#N/A	#N/A	#N/A	#N/A	1.00394	#N/A	#N/A	#N/A	#N/A	#N/A	0.711687	0.587883	#N/A	1.5602	0.785165	#N/A	#N/A	1.51283	#N/A	#N/A	#N/A	#N/A	#N/A	#N/A	0.484389	#N/A	#N/A	#N/A	#N/A	#N/A	#N/A	#N/A	#N/A	#N/A	#N/A	#N/A	#N/A	#N/A	#N/A	#N/A	#N/A	#N/A	#N/A	#N/A	#N/A	#N/A	#N/A	#N/A	#N/A	#N/A	1.67606	1.17948	#N/A	#N/A	#N/A	#N/A	#N/A	9	ENSG00000112305	SMAP1	protein_coding	small ArfGAP 1 [Source:HGNC Symbol;Acc:HGNC:19651]
GFM1	#N/A	#N/A	#N/A	#N/A	#N/A	#N/A	#N/A	#N/A	#N/A	#N/A	1.38112	#N/A	#N/A	#N/A	#N/A	#N/A	#N/A	#N/A	#N/A	#N/A	#N/A	1.34327	#N/A	#N/A	#N/A	#N/A	#N/A	#N/A	#N/A	#N/A	#N/A	#N/A	#N/A	#N/A	#N/A	#N/A	#N/A	#N/A	#N/A	#N/A	#N/A	#N/A	#N/A	#N/A	#N/A	#N/A	#N/A	#N/A	#N/A	#N/A	#N/A	0.915838	0.790557	1.03959	1.96812	1.7808	1.91924	2.70143	#N/A	#N/A	#N/A	#N/A	#N/A	9	ENSG00000168827	GFM1	protein_coding	G elongation factor mitochondrial 1 [Source:HGNC Symbol;Acc:HGNC:13780]
PPID	#N/A	#N/A	1.38278	1.14827	#N/A	0.594056	0.527422	#N/A	#N/A	#N/A	0.362193	#N/A	#N/A	#N/A	0.910956	#N/A	#N/A	#N/A	#N/A	#N/A	#N/A	#N/A	#N/A	0.385651	#N/A	#N/A	#N/A	#N/A	#N/A	#N/A	#N/A	#N/A	0.85236	#N/A	#N/A	#N/A	#N/A	#N/A	#N/A	#N/A	#N/A	#N/A	#N/A	#N/A	#N/A	#N/A	#N/A	#N/A	#N/A	#N/A	#N/A	#N/A	#N/A	#N/A	#N/A	#N/A	#N/A	0.408493	#N/A	#N/A	#N/A	#N/A	#N/A	9	ENSG00000171497	PPID	protein_coding	peptidylprolyl isomerase D [Source:HGNC Symbol;Acc:HGNC:9257]
CYLD	#N/A	#N/A	#N/A	#N/A	#N/A	#N/A	#N/A	#N/A	#N/A	#N/A	1.3032	#N/A	#N/A	#N/A	#N/A	0.685878	0.879646	#N/A	#N/A	#N/A	#N/A	#N/A	#N/A	#N/A	#N/A	#N/A	#N/A	#N/A	#N/A	#N/A	#N/A	#N/A	#N/A	#N/A	#N/A	#N/A	#N/A	#N/A	#N/A	#N/A	#N/A	#N/A	#N/A	0.413222	#N/A	#N/A	#N/A	#N/A	1.13391	#N/A	#N/A	0.70834	#N/A	#N/A	#N/A	1.0763	1.42448	1.1193	#N/A	#N/A	#N/A	#N/A	#N/A	9	ENSG00000083799	CYLD	protein_coding	CYLD lysine 63 deubiquitinase [Source:HGNC Symbol;Acc:HGNC:2584]
HNRNPLL	#N/A	#N/A	#N/A	#N/A	#N/A	#N/A	#N/A	#N/A	#N/A	#N/A	1.24577	#N/A	#N/A	#N/A	#N/A	#N/A	#N/A	#N/A	1.12307	1.13597	1.19664	#N/A	#N/A	1.55327	0.987388	#N/A	#N/A	#N/A	#N/A	#N/A	#N/A	#N/A	#N/A	#N/A	#N/A	#N/A	#N/A	#N/A	#N/A	#N/A	#N/A	#N/A	#N/A	#N/A	#N/A	#N/A	#N/A	#N/A	#N/A	#N/A	#N/A	#N/A	#N/A	#N/A	#N/A	#N/A	1.59689	1.16449	#N/A	1.18751	#N/A	#N/A	#N/A	9	ENSG00000143889	HNRNPLL	protein_coding	heterogeneous nuclear ribonucleoprotein L like [Source:HGNC Symbol;Acc:HGNC:25127]
KLHL8	#N/A	#N/A	#N/A	#N/A	#N/A	#N/A	#N/A	#N/A	#N/A	#N/A	1.09554	#N/A	#N/A	0.6601	#N/A	0.731304	0.824744	1.09068	#N/A	1.52084	#N/A	#N/A	#N/A	#N/A	#N/A	#N/A	#N/A	#N/A	#N/A	#N/A	#N/A	#N/A	#N/A	#N/A	#N/A	#N/A	#N/A	#N/A	#N/A	#N/A	#N/A	#N/A	#N/A	#N/A	#N/A	#N/A	#N/A	#N/A	#N/A	#N/A	#N/A	#N/A	#N/A	#N/A	#N/A	1.23941	#N/A	1.41762	#N/A	#N/A	#N/A	0.828178	#N/A	9	ENSG00000145332	KLHL8	protein_coding	kelch like family member 8 [Source:HGNC Symbol;Acc:HGNC:18644]
HMGN4	#N/A	#N/A	#N/A	#N/A	#N/A	#N/A	#N/A	#N/A	#N/A	#N/A	#N/A	0.434152	#N/A	#N/A	#N/A	#N/A	#N/A	#N/A	#N/A	#N/A	#N/A	#N/A	#N/A	#N/A	#N/A	#N/A	#N/A	#N/A	#N/A	#N/A	#N/A	#N/A	#N/A	#N/A	0.699498	#N/A	1.50244	#N/A	1.34507	#N/A	#N/A	#N/A	0.880301	0.758897	#N/A	#N/A	0.711687	0.84583	#N/A	0.910056	#N/A	#N/A	#N/A	#N/A	#N/A	#N/A	#N/A	#N/A	#N/A	#N/A	#N/A	#N/A	#N/A	9	ENSG00000182952	HMGN4	protein_coding	high mobility group nucleosomal binding domain 4 [Source:HGNC Symbol;Acc:HGNC:4989]
ZNF557	#N/A	#N/A	#N/A	#N/A	#N/A	#N/A	#N/A	#N/A	#N/A	#N/A	#N/A	0.32407	#N/A	#N/A	#N/A	#N/A	#N/A	#N/A	#N/A	#N/A	#N/A	#N/A	#N/A	#N/A	#N/A	#N/A	#N/A	#N/A	#N/A	#N/A	#N/A	#N/A	#N/A	#N/A	#N/A	#N/A	1.06548	#N/A	0.890731	#N/A	#N/A	#N/A	0.823761	#N/A	0.825315	0.91497	0.777501	0.868531	#N/A	1.09041	#N/A	#N/A	#N/A	#N/A	#N/A	#N/A	#N/A	#N/A	#N/A	#N/A	#N/A	#N/A	#N/A	9	ENSG00000130544	ZNF557	protein_coding	zinc finger protein 557 [Source:HGNC Symbol;Acc:HGNC:28632]
#244701	#N/A	#N/A	#N/A	#N/A	#N/A	#N/A	#N/A	#N/A	#N/A	#N/A	#N/A	0.165758	#N/A	0.843251	0.642035	#N/A	#N/A	#N/A	#N/A	#N/A	0.299107	#N/A	#N/A	0.171123	#N/A	#N/A	#N/A	#N/A	#N/A	#N/A	0.968629	#N/A	#N/A	#N/A	#N/A	0.255995	#N/A	#N/A	#N/A	#N/A	#N/A	#N/A	#N/A	#N/A	#N/A	#N/A	#N/A	#N/A	#N/A	#N/A	#N/A	#N/A	#N/A	#N/A	#N/A	0.208631	0.176256	#N/A	#N/A	#N/A	#N/A	#N/A	#N/A	9	ENSG00000244701		lncRNA	novel transcript, antisense to AGK
#240710	#N/A	#N/A	#N/A	#N/A	#N/A	#N/A	#N/A	#N/A	#N/A	#N/A	#N/A	0.1198	#N/A	#N/A	#N/A	0.166623	#N/A	#N/A	#N/A	#N/A	#N/A	#N/A	#N/A	#N/A	#N/A	#N/A	#N/A	#N/A	#N/A	#N/A	#N/A	#N/A	0.133885	0.165833	#N/A	#N/A	#N/A	#N/A	#N/A	#N/A	#N/A	#N/A	#N/A	#N/A	#N/A	#N/A	#N/A	#N/A	#N/A	#N/A	#N/A	0.675705	0.160081	0.172311	#N/A	0.126743	#N/A	#N/A	0.158411	#N/A	#N/A	#N/A	#N/A	9	ENSG00000240710		lncRNA	novel transcript
COX7A1	#N/A	#N/A	0.0400174	#N/A	#N/A	#N/A	#N/A	#N/A	#N/A	#N/A	#N/A	#N/A	0.0256924	#N/A	#N/A	#N/A	#N/A	0.0249391	#N/A	#N/A	#N/A	#N/A	#N/A	#N/A	0.0156671	#N/A	#N/A	#N/A	0.00347038	#N/A	#N/A	#N/A	#N/A	#N/A	#N/A	0.0275147	#N/A	#N/A	#N/A	#N/A	#N/A	#N/A	#N/A	#N/A	#N/A	#N/A	#N/A	#N/A	0.0161749	#N/A	#N/A	0.037483	#N/A	#N/A	#N/A	#N/A	#N/A	#N/A	0.0166881	#N/A	#N/A	#N/A	#N/A	9	ENSG00000161281	COX7A1	protein_coding	cytochrome c oxidase subunit 7A1 [Source:HGNC Symbol;Acc:HGNC:2287]
PREB	#N/A	#N/A	0.137367	#N/A	#N/A	#N/A	0.125318	#N/A	#N/A	#N/A	#N/A	#N/A	0.123021	#N/A	#N/A	#N/A	#N/A	#N/A	#N/A	#N/A	#N/A	0.128674	#N/A	#N/A	0.107437	#N/A	#N/A	#N/A	#N/A	#N/A	#N/A	#N/A	#N/A	#N/A	#N/A	#N/A	#N/A	#N/A	#N/A	#N/A	#N/A	#N/A	#N/A	#N/A	#N/A	#N/A	#N/A	#N/A	#N/A	#N/A	#N/A	0.128773	0.15733	#N/A	0.124725	#N/A	#N/A	0.131662	#N/A	#N/A	#N/A	#N/A	#N/A	9	ENSG00000138073	PREB	protein_coding	prolactin regulatory element binding [Source:HGNC Symbol;Acc:HGNC:9356]
DUSP10	#N/A	#N/A	0.615931	0.228699	0.164617	0.168196	#N/A	#N/A	#N/A	#N/A	#N/A	#N/A	#N/A	#N/A	#N/A	#N/A	#N/A	#N/A	#N/A	#N/A	#N/A	#N/A	#N/A	#N/A	#N/A	#N/A	#N/A	#N/A	#N/A	#N/A	#N/A	#N/A	#N/A	#N/A	#N/A	#N/A	#N/A	#N/A	#N/A	#N/A	#N/A	#N/A	#N/A	#N/A	#N/A	#N/A	#N/A	#N/A	#N/A	#N/A	#N/A	0.408065	0.41968	#N/A	0.193199	0.164291	#N/A	#N/A	0.180148	#N/A	#N/A	#N/A	#N/A	9	ENSG00000143507	DUSP10	protein_coding	dual specificity phosphatase 10 [Source:HGNC Symbol;Acc:HGNC:3065]
TBX1	#N/A	#N/A	0.132385	#N/A	0.0957984	#N/A	#N/A	#N/A	#N/A	#N/A	#N/A	#N/A	#N/A	0.13385	0.08858	0.112927	0.0881619	0.102836	#N/A	#N/A	#N/A	#N/A	#N/A	#N/A	#N/A	#N/A	#N/A	#N/A	#N/A	#N/A	#N/A	#N/A	#N/A	#N/A	#N/A	#N/A	#N/A	#N/A	#N/A	#N/A	#N/A	#N/A	#N/A	#N/A	#N/A	#N/A	#N/A	#N/A	#N/A	#N/A	#N/A	0.0780084	0.100381	#N/A	#N/A	#N/A	#N/A	#N/A	#N/A	#N/A	#N/A	#N/A	#N/A	9	ENSG00000184058	TBX1	protein_coding	T-box transcription factor 1 [Source:HGNC Symbol;Acc:HGNC:11592]
LINC01358	#N/A	#N/A	1.98028	#N/A	0.515857	0.508691	#N/A	#N/A	#N/A	#N/A	#N/A	#N/A	#N/A	#N/A	#N/A	#N/A	#N/A	#N/A	#N/A	#N/A	#N/A	#N/A	#N/A	#N/A	#N/A	#N/A	#N/A	#N/A	0.102441	#N/A	#N/A	#N/A	#N/A	#N/A	#N/A	#N/A	#N/A	#N/A	#N/A	#N/A	#N/A	#N/A	#N/A	#N/A	#N/A	#N/A	#N/A	#N/A	#N/A	#N/A	#N/A	2.1717	#N/A	0.627549	0.458853	0.394106	#N/A	#N/A	0.435829	#N/A	#N/A	#N/A	#N/A	9	ENSG00000237352	LINC01358	lncRNA	long intergenic non-protein coding RNA 1358 [Source:HGNC Symbol;Acc:HGNC:50589]
MIR2052HG	#N/A	#N/A	0.0337187	#N/A	0.076103	0.102941	#N/A	#N/A	#N/A	#N/A	#N/A	#N/A	#N/A	#N/A	0.0636493	#N/A	#N/A	#N/A	#N/A	#N/A	#N/A	#N/A	#N/A	0.0873381	#N/A	#N/A	#N/A	#N/A	0.0180617	#N/A	#N/A	#N/A	#N/A	#N/A	#N/A	#N/A	#N/A	#N/A	#N/A	#N/A	#N/A	#N/A	#N/A	#N/A	#N/A	#N/A	#N/A	#N/A	#N/A	#N/A	#N/A	#N/A	#N/A	#N/A	#N/A	0.0994659	#N/A	#N/A	#N/A	#N/A	#N/A	0.0664165	0.0513026	9	ENSG00000254349	MIR2052HG	lncRNA	MIR2052 host gene [Source:HGNC Symbol;Acc:HGNC:51555]
#285336	#N/A	#N/A	1.09388	#N/A	#N/A	0.28418	#N/A	#N/A	#N/A	#N/A	#N/A	#N/A	#N/A	#N/A	#N/A	#N/A	#N/A	#N/A	#N/A	#N/A	#N/A	#N/A	#N/A	#N/A	#N/A	#N/A	#N/A	#N/A	0.128385	#N/A	#N/A	#N/A	#N/A	#N/A	#N/A	#N/A	#N/A	#N/A	#N/A	#N/A	#N/A	#N/A	#N/A	#N/A	#N/A	#N/A	#N/A	#N/A	#N/A	#N/A	#N/A	0.516457	#N/A	0.328515	0.21148	#N/A	0.146933	#N/A	#N/A	0.118483	#N/A	0.312207	#N/A	9	ENSG00000285336		lncRNA	novel transcript
VEGFD	#N/A	#N/A	0.904216	#N/A	#N/A	0.18232	#N/A	#N/A	#N/A	#N/A	#N/A	#N/A	#N/A	#N/A	#N/A	#N/A	#N/A	#N/A	#N/A	#N/A	#N/A	#N/A	#N/A	#N/A	#N/A	#N/A	#N/A	#N/A	#N/A	#N/A	0.665567	#N/A	#N/A	#N/A	#N/A	#N/A	#N/A	#N/A	#N/A	#N/A	#N/A	#N/A	#N/A	#N/A	#N/A	#N/A	#N/A	#N/A	#N/A	#N/A	#N/A	1.4673	#N/A	#N/A	0.200038	0.150321	0.156607	0.159431	#N/A	#N/A	#N/A	0.124226	#N/A	9	ENSG00000165197	VEGFD	protein_coding	vascular endothelial growth factor D [Source:HGNC Symbol;Acc:HGNC:3708]
PKD2L2	#N/A	#N/A	1.00574	#N/A	0.710277	0.51998	#N/A	#N/A	#N/A	#N/A	#N/A	#N/A	#N/A	#N/A	#N/A	#N/A	#N/A	1.00023	0.600382	#N/A	#N/A	#N/A	#N/A	#N/A	#N/A	#N/A	#N/A	#N/A	#N/A	#N/A	#N/A	#N/A	#N/A	#N/A	#N/A	#N/A	#N/A	#N/A	#N/A	#N/A	#N/A	#N/A	#N/A	#N/A	#N/A	#N/A	#N/A	#N/A	#N/A	#N/A	#N/A	0.878644	#N/A	#N/A	0.383794	#N/A	#N/A	0.412591	#N/A	#N/A	#N/A	#N/A	0.242588	9	ENSG00000078795	PKD2L2	protein_coding	polycystin 2 like 2, transient receptor potential cation channel [Source:HGNC Symbol;Acc:HGNC:9012]
DHX35	#N/A	#N/A	0.985534	1.26804	#N/A	1.33884	1.20201	#N/A	#N/A	#N/A	#N/A	#N/A	#N/A	#N/A	#N/A	#N/A	#N/A	#N/A	#N/A	#N/A	#N/A	#N/A	#N/A	#N/A	#N/A	#N/A	#N/A	#N/A	#N/A	#N/A	#N/A	#N/A	0.958538	#N/A	#N/A	#N/A	#N/A	#N/A	#N/A	#N/A	#N/A	#N/A	#N/A	#N/A	#N/A	#N/A	#N/A	#N/A	1.14877	#N/A	#N/A	0.693844	#N/A	#N/A	#N/A	#N/A	0.846019	1.2534	#N/A	#N/A	#N/A	#N/A	#N/A	9	ENSG00000101452	DHX35	protein_coding	DEAH-box helicase 35 [Source:HGNC Symbol;Acc:HGNC:15861]
DNAJA2	#N/A	#N/A	0.723145	0.264878	#N/A	#N/A	#N/A	#N/A	#N/A	#N/A	#N/A	#N/A	#N/A	0.524837	#N/A	#N/A	#N/A	#N/A	0.127015	0.154316	#N/A	#N/A	#N/A	#N/A	#N/A	#N/A	#N/A	#N/A	#N/A	#N/A	#N/A	#N/A	0.226139	#N/A	#N/A	0.0978026	0.85076	#N/A	#N/A	#N/A	#N/A	#N/A	#N/A	#N/A	#N/A	#N/A	#N/A	#N/A	#N/A	#N/A	#N/A	0.693179	#N/A	#N/A	#N/A	#N/A	#N/A	#N/A	#N/A	#N/A	#N/A	#N/A	#N/A	9	ENSG00000069345	DNAJA2	protein_coding	DnaJ heat shock protein family (Hsp40) member A2 [Source:HGNC Symbol;Acc:HGNC:14884]
SLC39A6	#N/A	#N/A	1.16466	#N/A	0.878845	0.525247	#N/A	#N/A	#N/A	#N/A	#N/A	#N/A	#N/A	#N/A	#N/A	#N/A	#N/A	#N/A	#N/A	#N/A	#N/A	#N/A	#N/A	#N/A	#N/A	#N/A	#N/A	#N/A	#N/A	#N/A	#N/A	#N/A	#N/A	#N/A	#N/A	0.328567	1.12801	#N/A	1.06004	#N/A	#N/A	#N/A	#N/A	#N/A	1.01979	#N/A	0.787363	#N/A	#N/A	#N/A	#N/A	#N/A	#N/A	#N/A	#N/A	#N/A	#N/A	0.281134	#N/A	#N/A	#N/A	#N/A	#N/A	9	ENSG00000141424	SLC39A6	protein_coding	solute carrier family 39 member 6 [Source:HGNC Symbol;Acc:HGNC:18607]
#266957	#N/A	#N/A	0.7109	#N/A	#N/A	0.167344	0.130387	#N/A	#N/A	#N/A	#N/A	#N/A	#N/A	0.88073	#N/A	#N/A	#N/A	0.186712	0.173904	#N/A	#N/A	0.0858578	#N/A	#N/A	#N/A	#N/A	#N/A	#N/A	#N/A	#N/A	#N/A	#N/A	#N/A	#N/A	#N/A	#N/A	#N/A	#N/A	#N/A	#N/A	#N/A	#N/A	#N/A	#N/A	#N/A	#N/A	#N/A	#N/A	#N/A	#N/A	#N/A	0.636388	#N/A	#N/A	#N/A	#N/A	#N/A	0.177275	#N/A	#N/A	#N/A	#N/A	#N/A	9	ENSG00000266957		lncRNA	novel transcript, antisense to KATNAL2
DUSP3	#N/A	#N/A	0.0772825	#N/A	0.0737309	#N/A	#N/A	#N/A	#N/A	#N/A	#N/A	#N/A	#N/A	0.105628	#N/A	0.033823	0.0586879	0.0795614	#N/A	#N/A	0.066621	#N/A	#N/A	#N/A	#N/A	#N/A	#N/A	#N/A	#N/A	#N/A	0.090898	#N/A	#N/A	#N/A	#N/A	#N/A	#N/A	#N/A	#N/A	#N/A	#N/A	#N/A	#N/A	#N/A	#N/A	#N/A	#N/A	#N/A	#N/A	#N/A	#N/A	0.0905615	#N/A	#N/A	#N/A	#N/A	#N/A	#N/A	#N/A	#N/A	#N/A	#N/A	#N/A	9	ENSG00000108861	DUSP3	protein_coding	dual specificity phosphatase 3 [Source:HGNC Symbol;Acc:HGNC:3069]
CA11	#N/A	#N/A	0.0342275	#N/A	#N/A	#N/A	#N/A	#N/A	#N/A	#N/A	#N/A	#N/A	#N/A	#N/A	#N/A	#N/A	#N/A	#N/A	#N/A	#N/A	#N/A	#N/A	#N/A	#N/A	#N/A	#N/A	#N/A	#N/A	#N/A	#N/A	#N/A	#N/A	#N/A	#N/A	#N/A	#N/A	0.0387821	0.0150833	0.0415708	0.0473804	0.0444055	0.0581696	#N/A	#N/A	#N/A	#N/A	#N/A	#N/A	#N/A	0.0147292	0.0464816	#N/A	#N/A	#N/A	#N/A	#N/A	#N/A	#N/A	#N/A	#N/A	#N/A	#N/A	#N/A	9	ENSG00000063180	CA11	protein_coding	carbonic anhydrase 11 [Source:HGNC Symbol;Acc:HGNC:1370]
ATP10B	#N/A	#N/A	0.646477	0.201314	#N/A	0.164959	#N/A	#N/A	#N/A	#N/A	#N/A	#N/A	#N/A	0.664845	#N/A	0.317581	#N/A	0.165662	#N/A	#N/A	0.163094	#N/A	#N/A	#N/A	#N/A	#N/A	#N/A	#N/A	#N/A	#N/A	#N/A	#N/A	#N/A	#N/A	#N/A	#N/A	#N/A	#N/A	#N/A	#N/A	#N/A	0.557517	#N/A	#N/A	#N/A	#N/A	#N/A	#N/A	#N/A	#N/A	#N/A	#N/A	#N/A	#N/A	#N/A	#N/A	#N/A	0.153281	#N/A	#N/A	#N/A	#N/A	#N/A	9	ENSG00000118322	ATP10B	protein_coding	ATPase phospholipid transporting 10B (putative) [Source:HGNC Symbol;Acc:HGNC:13543]
RHOT1	#N/A	#N/A	0.482324	#N/A	#N/A	1.621	1.05294	#N/A	#N/A	#N/A	#N/A	#N/A	#N/A	#N/A	#N/A	#N/A	#N/A	#N/A	#N/A	1.0686	#N/A	#N/A	#N/A	0.92356	#N/A	#N/A	#N/A	#N/A	#N/A	#N/A	#N/A	#N/A	#N/A	#N/A	#N/A	#N/A	#N/A	#N/A	#N/A	#N/A	#N/A	#N/A	#N/A	#N/A	#N/A	#N/A	#N/A	#N/A	#N/A	#N/A	#N/A	#N/A	#N/A	#N/A	0.982511	#N/A	2.61211	1.64002	0.675797	#N/A	#N/A	#N/A	#N/A	9	ENSG00000126858	RHOT1	protein_coding	ras homolog family member T1 [Source:HGNC Symbol;Acc:HGNC:21168]
PICK1	#N/A	#N/A	0.92155	#N/A	#N/A	0.392436	#N/A	#N/A	#N/A	#N/A	#N/A	#N/A	#N/A	1.25002	1.28346	0.873649	#N/A	0.795016	#N/A	#N/A	0.223506	#N/A	#N/A	0.210866	#N/A	#N/A	#N/A	#N/A	#N/A	#N/A	#N/A	#N/A	#N/A	#N/A	#N/A	#N/A	#N/A	#N/A	#N/A	#N/A	#N/A	#N/A	#N/A	#N/A	#N/A	#N/A	#N/A	#N/A	#N/A	#N/A	#N/A	#N/A	#N/A	#N/A	#N/A	#N/A	#N/A	0.220822	#N/A	#N/A	#N/A	#N/A	#N/A	9	ENSG00000100151	PICK1	protein_coding	protein interacting with PRKCA 1 [Source:HGNC Symbol;Acc:HGNC:9394]
DDT#099977	#N/A	#N/A	0.0369522	#N/A	#N/A	#N/A	#N/A	#N/A	#N/A	#N/A	#N/A	#N/A	#N/A	0.0376868	#N/A	#N/A	#N/A	#N/A	#N/A	#N/A	#N/A	#N/A	#N/A	#N/A	#N/A	#N/A	#N/A	#N/A	#N/A	#N/A	0.0345297	#N/A	#N/A	#N/A	#N/A	#N/A	0.0213901	0.0262177	#N/A	#N/A	0.00754734	#N/A	0.0011266	#N/A	#N/A	#N/A	#N/A	#N/A	#N/A	0.0244941	0.0406821	#N/A	#N/A	#N/A	#N/A	#N/A	#N/A	#N/A	#N/A	#N/A	#N/A	#N/A	#N/A	9	ENSG00000099977	DDT	protein_coding	D-dopachrome tautomerase [Source:HGNC Symbol;Acc:HGNC:2732]
MORN2	#N/A	#N/A	0.0290253	0.0560698	#N/A	#N/A	#N/A	#N/A	#N/A	#N/A	#N/A	#N/A	#N/A	#N/A	#N/A	#N/A	#N/A	#N/A	#N/A	#N/A	#N/A	#N/A	#N/A	#N/A	#N/A	#N/A	#N/A	#N/A	#N/A	#N/A	#N/A	#N/A	#N/A	#N/A	0.0139949	#N/A	0.0293473	0.0609876	#N/A	#N/A	0.020224	#N/A	#N/A	#N/A	#N/A	#N/A	0.00450729	0.0189428	#N/A	#N/A	#N/A	0.0505816	#N/A	#N/A	#N/A	#N/A	#N/A	#N/A	#N/A	#N/A	#N/A	#N/A	#N/A	9	ENSG00000188010	MORN2	protein_coding	MORN repeat containing 2 [Source:HGNC Symbol;Acc:HGNC:30166]
CISH	#N/A	#N/A	0.372192	#N/A	#N/A	#N/A	#N/A	#N/A	#N/A	#N/A	#N/A	#N/A	#N/A	0.193391	0.168606	0.161589	#N/A	0.174437	#N/A	#N/A	#N/A	#N/A	#N/A	#N/A	#N/A	#N/A	#N/A	#N/A	#N/A	#N/A	0.141763	#N/A	#N/A	#N/A	#N/A	#N/A	#N/A	#N/A	#N/A	#N/A	#N/A	#N/A	#N/A	#N/A	#N/A	#N/A	#N/A	#N/A	#N/A	#N/A	#N/A	0.157102	0.146427	#N/A	0.153702	#N/A	#N/A	#N/A	#N/A	#N/A	#N/A	#N/A	#N/A	9	ENSG00000114737	CISH	protein_coding	cytokine inducible SH2 containing protein [Source:HGNC Symbol;Acc:HGNC:1984]
#228830	#N/A	#N/A	0.0338009	#N/A	#N/A	#N/A	#N/A	#N/A	#N/A	#N/A	#N/A	#N/A	#N/A	#N/A	#N/A	#N/A	#N/A	#N/A	#N/A	#N/A	#N/A	#N/A	#N/A	#N/A	#N/A	#N/A	#N/A	#N/A	#N/A	#N/A	#N/A	#N/A	0.0783021	#N/A	0.0386802	#N/A	0.0670556	#N/A	0.0311236	0.0199355	#N/A	#N/A	#N/A	#N/A	0.0722879	#N/A	#N/A	0.0044116	#N/A	0.0346728	#N/A	#N/A	#N/A	#N/A	#N/A	#N/A	#N/A	#N/A	#N/A	#N/A	#N/A	#N/A	#N/A	9	ENSG00000228830		lncRNA	novel transcript
#287916	#N/A	#N/A	#N/A	0.162009	#N/A	#N/A	#N/A	#N/A	#N/A	#N/A	#N/A	#N/A	#N/A	#N/A	#N/A	#N/A	#N/A	#N/A	#N/A	#N/A	#N/A	#N/A	#N/A	#N/A	#N/A	#N/A	#N/A	#N/A	#N/A	#N/A	#N/A	#N/A	#N/A	#N/A	0.668989	#N/A	0.59331	0.763505	#N/A	#N/A	#N/A	#N/A	1.06737	0.484753	#N/A	0.116804	0.921269	#N/A	#N/A	#N/A	#N/A	#N/A	#N/A	#N/A	#N/A	#N/A	#N/A	#N/A	#N/A	#N/A	#N/A	0.102441	#N/A	9	ENSG00000287916		lncRNA	novel transcript, antisense to SSR3
CASC18	#N/A	#N/A	#N/A	0.0530269	#N/A	#N/A	#N/A	#N/A	#N/A	#N/A	#N/A	#N/A	#N/A	0.0454617	0.0584972	0.0315831	#N/A	0.0494187	#N/A	#N/A	#N/A	#N/A	#N/A	#N/A	#N/A	#N/A	#N/A	#N/A	#N/A	#N/A	0.0658598	#N/A	#N/A	#N/A	#N/A	#N/A	#N/A	#N/A	#N/A	#N/A	0.085798	#N/A	#N/A	#N/A	0.0588693	0.0523058	#N/A	#N/A	#N/A	#N/A	#N/A	#N/A	#N/A	#N/A	#N/A	#N/A	#N/A	#N/A	#N/A	#N/A	#N/A	#N/A	#N/A	9	ENSG00000257859	CASC18	lncRNA	cancer susceptibility 18 [Source:HGNC Symbol;Acc:HGNC:49463]
LRRC51	#N/A	#N/A	#N/A	0.135983	#N/A	0.149853	#N/A	#N/A	#N/A	#N/A	#N/A	#N/A	#N/A	#N/A	#N/A	#N/A	#N/A	#N/A	#N/A	#N/A	#N/A	#N/A	#N/A	0.119445	#N/A	#N/A	#N/A	#N/A	#N/A	#N/A	#N/A	#N/A	#N/A	#N/A	0.749282	0.108253	0.835333	#N/A	#N/A	#N/A	#N/A	#N/A	#N/A	0.371228	0.583443	#N/A	0.825562	#N/A	#N/A	#N/A	#N/A	#N/A	#N/A	#N/A	#N/A	#N/A	#N/A	#N/A	#N/A	#N/A	#N/A	#N/A	#N/A	9	ENSG00000184154	LRRC51	protein_coding	leucine rich repeat containing 51 [Source:HGNC Symbol;Acc:HGNC:55526]
DCTN6-DT	#N/A	#N/A	#N/A	#N/A	0.146435	#N/A	#N/A	#N/A	#N/A	#N/A	#N/A	#N/A	#N/A	#N/A	#N/A	#N/A	#N/A	#N/A	#N/A	#N/A	#N/A	#N/A	#N/A	#N/A	#N/A	#N/A	#N/A	#N/A	#N/A	#N/A	#N/A	#N/A	#N/A	#N/A	#N/A	#N/A	0.857128	0.490749	#N/A	#N/A	1.04508	#N/A	1.11654	0.154197	0.252762	#N/A	1.05487	#N/A	#N/A	0.399192	#N/A	#N/A	#N/A	#N/A	#N/A	#N/A	#N/A	#N/A	#N/A	#N/A	#N/A	#N/A	#N/A	9	ENSG00000271869	DCTN6-DT	lncRNA	DCTN6 divergent transcript [Source:HGNC Symbol;Acc:HGNC:55241]
RPUSD4	#N/A	#N/A	#N/A	#N/A	0.166812	0.170052	0.112058	#N/A	#N/A	#N/A	#N/A	#N/A	#N/A	#N/A	#N/A	#N/A	0.1059	#N/A	#N/A	#N/A	#N/A	#N/A	#N/A	#N/A	#N/A	#N/A	#N/A	#N/A	#N/A	#N/A	#N/A	#N/A	#N/A	#N/A	#N/A	#N/A	#N/A	#N/A	#N/A	#N/A	#N/A	#N/A	#N/A	#N/A	#N/A	#N/A	#N/A	#N/A	#N/A	#N/A	#N/A	0.517513	0.224099	#N/A	0.161308	#N/A	#N/A	0.154501	0.138071	#N/A	#N/A	#N/A	#N/A	9	ENSG00000165526	RPUSD4	protein_coding	RNA pseudouridine synthase D4 [Source:HGNC Symbol;Acc:HGNC:25898]
POLD3	#N/A	#N/A	#N/A	#N/A	1.03445	1.033	#N/A	#N/A	#N/A	#N/A	#N/A	#N/A	#N/A	#N/A	#N/A	#N/A	1.64739	0.779558	#N/A	#N/A	#N/A	#N/A	#N/A	#N/A	#N/A	#N/A	#N/A	#N/A	#N/A	#N/A	#N/A	#N/A	#N/A	#N/A	#N/A	#N/A	#N/A	#N/A	#N/A	#N/A	#N/A	#N/A	#N/A	#N/A	#N/A	#N/A	#N/A	#N/A	#N/A	#N/A	#N/A	0.698672	#N/A	1.0316	1.1633	#N/A	1.96148	1.96958	#N/A	#N/A	#N/A	#N/A	#N/A	9	ENSG00000077514	POLD3	protein_coding	DNA polymerase delta 3, accessory subunit [Source:HGNC Symbol;Acc:HGNC:20932]
KIF6	#N/A	#N/A	#N/A	#N/A	0.150022	#N/A	#N/A	#N/A	#N/A	#N/A	#N/A	#N/A	#N/A	0.460475	#N/A	#N/A	#N/A	#N/A	#N/A	#N/A	#N/A	#N/A	#N/A	#N/A	#N/A	#N/A	#N/A	#N/A	#N/A	#N/A	#N/A	#N/A	#N/A	#N/A	1.39165	#N/A	#N/A	0.84649	#N/A	#N/A	1.17961	#N/A	#N/A	#N/A	#N/A	#N/A	#N/A	1.04887	#N/A	#N/A	1.19462	#N/A	#N/A	#N/A	0.162556	0.129358	#N/A	#N/A	#N/A	#N/A	#N/A	#N/A	#N/A	9	ENSG00000164627	KIF6	protein_coding	kinesin family member 6 [Source:HGNC Symbol;Acc:HGNC:21202]
NEB	#N/A	#N/A	#N/A	#N/A	#N/A	0.835394	#N/A	#N/A	#N/A	#N/A	#N/A	#N/A	#N/A	0.588038	#N/A	#N/A	#N/A	0.656362	0.648273	0.329251	1.0652	#N/A	#N/A	#N/A	#N/A	#N/A	#N/A	#N/A	0.338134	#N/A	#N/A	#N/A	#N/A	#N/A	#N/A	#N/A	#N/A	#N/A	#N/A	#N/A	#N/A	#N/A	#N/A	#N/A	#N/A	#N/A	#N/A	#N/A	#N/A	#N/A	#N/A	#N/A	#N/A	#N/A	1.63039	#N/A	#N/A	#N/A	#N/A	0.339321	#N/A	#N/A	#N/A	9	ENSG00000183091	NEB	protein_coding	nebulin [Source:HGNC Symbol;Acc:HGNC:7720]
SORL1	#N/A	#N/A	#N/A	#N/A	#N/A	0.198306	0.179849	#N/A	#N/A	#N/A	#N/A	#N/A	#N/A	1.17075	#N/A	#N/A	#N/A	#N/A	#N/A	#N/A	#N/A	#N/A	#N/A	#N/A	#N/A	#N/A	#N/A	#N/A	#N/A	#N/A	#N/A	#N/A	#N/A	#N/A	#N/A	0.086903	#N/A	#N/A	#N/A	0.924137	1.95636	0.639809	#N/A	#N/A	#N/A	#N/A	#N/A	#N/A	#N/A	#N/A	0.779357	#N/A	#N/A	#N/A	0.193371	#N/A	#N/A	#N/A	#N/A	#N/A	#N/A	#N/A	#N/A	9	ENSG00000137642	SORL1	protein_coding	sortilin related receptor 1 [Source:HGNC Symbol;Acc:HGNC:11185]
SLC7A6	#N/A	#N/A	#N/A	#N/A	#N/A	1.12351	#N/A	#N/A	#N/A	#N/A	#N/A	#N/A	#N/A	#N/A	#N/A	#N/A	#N/A	#N/A	#N/A	#N/A	#N/A	#N/A	#N/A	#N/A	#N/A	#N/A	#N/A	#N/A	#N/A	#N/A	#N/A	#N/A	#N/A	#N/A	#N/A	#N/A	#N/A	#N/A	#N/A	#N/A	#N/A	#N/A	#N/A	#N/A	#N/A	#N/A	#N/A	#N/A	#N/A	#N/A	#N/A	3.55684	0.973713	1.06416	2.68054	2.68677	1.44249	2.95628	1.11422	#N/A	#N/A	#N/A	#N/A	9	ENSG00000103064	SLC7A6	protein_coding	solute carrier family 7 member 6 [Source:HGNC Symbol;Acc:HGNC:11064]
GRID2	#N/A	#N/A	#N/A	#N/A	#N/A	0.135183	#N/A	#N/A	#N/A	#N/A	#N/A	#N/A	#N/A	#N/A	#N/A	#N/A	#N/A	#N/A	#N/A	#N/A	#N/A	#N/A	#N/A	#N/A	#N/A	#N/A	#N/A	#N/A	#N/A	#N/A	#N/A	#N/A	#N/A	#N/A	0.11483	#N/A	#N/A	0.32047	#N/A	#N/A	2.05818	#N/A	#N/A	#N/A	#N/A	0.154818	0.672335	0.157977	#N/A	0.324092	0.636316	#N/A	#N/A	#N/A	#N/A	#N/A	#N/A	#N/A	#N/A	#N/A	#N/A	#N/A	#N/A	9	ENSG00000152208	GRID2	protein_coding	glutamate ionotropic receptor delta type subunit 2 [Source:HGNC Symbol;Acc:HGNC:4576]
AVIL	#N/A	#N/A	#N/A	#N/A	#N/A	1.05296	0.83896	#N/A	#N/A	#N/A	#N/A	#N/A	#N/A	#N/A	#N/A	#N/A	#N/A	#N/A	#N/A	0.794377	#N/A	#N/A	#N/A	#N/A	#N/A	#N/A	#N/A	#N/A	0.430575	#N/A	#N/A	#N/A	#N/A	#N/A	#N/A	#N/A	#N/A	#N/A	#N/A	#N/A	#N/A	#N/A	#N/A	#N/A	#N/A	#N/A	#N/A	#N/A	#N/A	#N/A	#N/A	#N/A	#N/A	#N/A	1.25401	0.869306	#N/A	1.04885	#N/A	#N/A	#N/A	1.08807	1.13004	9	ENSG00000135407	AVIL	protein_coding	advillin [Source:HGNC Symbol;Acc:HGNC:14188]
RIPOR2	#N/A	#N/A	#N/A	#N/A	#N/A	#N/A	#N/A	#N/A	#N/A	#N/A	#N/A	#N/A	#N/A	5.92282	1.83621	4.22542	#N/A	1.98193	0.565225	#N/A	0.302476	0.468134	#N/A	0.37988	#N/A	#N/A	#N/A	#N/A	#N/A	#N/A	1.1024	#N/A	#N/A	#N/A	#N/A	#N/A	#N/A	#N/A	#N/A	#N/A	#N/A	#N/A	#N/A	#N/A	#N/A	#N/A	#N/A	#N/A	#N/A	#N/A	#N/A	#N/A	#N/A	#N/A	#N/A	#N/A	#N/A	#N/A	#N/A	#N/A	#N/A	#N/A	#N/A	9	ENSG00000111913	RIPOR2	protein_coding	RHO family interacting cell polarization regulator 2 [Source:HGNC Symbol;Acc:HGNC:13872]
TMEM38B	#N/A	#N/A	#N/A	#N/A	#N/A	#N/A	#N/A	#N/A	#N/A	#N/A	#N/A	#N/A	#N/A	0.129967	#N/A	0.12089	#N/A	0.102633	#N/A	#N/A	#N/A	0.106834	#N/A	0.0644643	0.0825133	#N/A	#N/A	#N/A	#N/A	#N/A	#N/A	#N/A	#N/A	#N/A	#N/A	#N/A	#N/A	#N/A	#N/A	#N/A	#N/A	#N/A	#N/A	#N/A	#N/A	#N/A	#N/A	#N/A	#N/A	#N/A	#N/A	#N/A	#N/A	#N/A	0.106758	#N/A	0.093392	0.0738491	#N/A	#N/A	#N/A	#N/A	#N/A	9	ENSG00000095209	TMEM38B	protein_coding	transmembrane protein 38B [Source:HGNC Symbol;Acc:HGNC:25535]
GIPC2	#N/A	#N/A	#N/A	#N/A	#N/A	#N/A	#N/A	#N/A	#N/A	#N/A	#N/A	#N/A	#N/A	1.28911	0.593548	0.731303	#N/A	0.94005	#N/A	0.251231	#N/A	0.311021	#N/A	#N/A	#N/A	#N/A	#N/A	#N/A	0.15137	#N/A	#N/A	#N/A	#N/A	#N/A	#N/A	#N/A	#N/A	#N/A	#N/A	#N/A	#N/A	#N/A	#N/A	#N/A	#N/A	#N/A	#N/A	#N/A	#N/A	#N/A	#N/A	#N/A	#N/A	#N/A	#N/A	#N/A	#N/A	0.400936	#N/A	#N/A	#N/A	0.514437	#N/A	9	ENSG00000137960	GIPC2	protein_coding	GIPC PDZ domain containing family member 2 [Source:HGNC Symbol;Acc:HGNC:18177]
