## Supplemental Data Files for "Single-Nucleus to Whole Body Phenotyping Reveals Neuromuscular Impairment and Preserved Exercise Adaptations in Long-Term Pediatric HSCT Survivors >10 years after treatment": Supplemental Data 8 - Muscle_Markers_sub.xlsx (part 134 of 334)

### Sheet: Macrophage_s1 (continued)
geneID	Adipocyte	Bcell	Endo_s1	Endo_s3	Endo_s4	Endo_s5	Endo_s6	EndoAct	EndoCyto	EndoEmbMTJ	EndoMyo_s1	EndoMyo_s2	EndoSmooth	Fib_s1	Fib_s2	Fib_s3	Fib_s4	Fib_s5	Fib_s6	Fib_s8	Fib_s9	FibCyto	FibMyo_s1	FibMyo_s2	FibSmoothMuSC	ImmunoMyo	Macrophage_s1	Macrophage_s2	Macrophage_s3	Mast	MuSC_s1	MuSC_s2	MuSCCyto	MuSCMyo	Myo_s1	Myo_s2	Myo_s3	Myo_s4	MyoCyto_s1	MyoCyto_s2	MyoI_s1	MyoI_s2	MyoII_s1	MyoII_s2	MyoII_s3	MyoII_s4	MyoII_s5	MyoII_s6	MyoIINMJ	MyoIIX	MyoMTJ	Smooth_s1	Smooth_s2	Smooth_s3	Smooth_s4	Smooth_s5	Smooth_s6	SmoothCyto	SmoothEndo	SmoothFib	SmoothMyoAdipo	Tcell	TNKcell	Num_diff	ensembl_gene_id	hgnc_symbol	gene_biotype	description
ATXN7L3-AS1	#N/A	#N/A	#N/A	#N/A	#N/A	#N/A	#N/A	#N/A	#N/A	#N/A	#N/A	#N/A	#N/A	#N/A	#N/A	#N/A	#N/A	#N/A	#N/A	#N/A	#N/A	#N/A	#N/A	#N/A	#N/A	#N/A	#N/A	#N/A	#N/A	#N/A	#N/A	#N/A	#N/A	#N/A	#N/A	#N/A	#N/A	#N/A	#N/A	#N/A	#N/A	#N/A	#N/A	#N/A	#N/A	0.13261	#N/A	#N/A	#N/A	#N/A	#N/A	#N/A	#N/A	#N/A	#N/A	#N/A	#N/A	#N/A	#N/A	#N/A	#N/A	#N/A	#N/A	1	ENSG00000267394	ATXN7L3-AS1	lncRNA	ATXN7L3 antisense RNA 1 [Source:HGNC Symbol;Acc:HGNC:55298]
#273449	#N/A	#N/A	#N/A	#N/A	#N/A	#N/A	#N/A	#N/A	#N/A	#N/A	#N/A	#N/A	#N/A	#N/A	#N/A	#N/A	#N/A	#N/A	#N/A	#N/A	#N/A	#N/A	#N/A	#N/A	#N/A	#N/A	#N/A	#N/A	#N/A	#N/A	#N/A	#N/A	#N/A	#N/A	#N/A	#N/A	#N/A	#N/A	#N/A	#N/A	#N/A	#N/A	#N/A	#N/A	#N/A	0.052712	#N/A	#N/A	#N/A	#N/A	#N/A	#N/A	#N/A	#N/A	#N/A	#N/A	#N/A	#N/A	#N/A	#N/A	#N/A	#N/A	#N/A	1	ENSG00000273449		lncRNA	novel transcript
C1orf174	#N/A	#N/A	#N/A	#N/A	#N/A	#N/A	#N/A	#N/A	#N/A	#N/A	#N/A	#N/A	#N/A	#N/A	#N/A	#N/A	#N/A	#N/A	#N/A	#N/A	#N/A	#N/A	#N/A	#N/A	#N/A	#N/A	#N/A	#N/A	#N/A	#N/A	#N/A	#N/A	#N/A	#N/A	#N/A	#N/A	#N/A	#N/A	#N/A	#N/A	#N/A	#N/A	#N/A	#N/A	#N/A	0.872861	#N/A	#N/A	#N/A	#N/A	#N/A	#N/A	#N/A	#N/A	#N/A	#N/A	#N/A	#N/A	#N/A	#N/A	#N/A	#N/A	#N/A	1	ENSG00000198912	C1orf174	protein_coding	chromosome 1 open reading frame 174 [Source:HGNC Symbol;Acc:HGNC:27915]
ZNF750	#N/A	#N/A	#N/A	#N/A	#N/A	#N/A	#N/A	#N/A	#N/A	#N/A	#N/A	#N/A	#N/A	#N/A	#N/A	#N/A	#N/A	#N/A	#N/A	#N/A	#N/A	#N/A	#N/A	#N/A	#N/A	#N/A	#N/A	#N/A	#N/A	#N/A	#N/A	#N/A	#N/A	#N/A	#N/A	#N/A	#N/A	#N/A	#N/A	#N/A	#N/A	#N/A	#N/A	#N/A	#N/A	0.0781564	#N/A	#N/A	#N/A	#N/A	#N/A	#N/A	#N/A	#N/A	#N/A	#N/A	#N/A	#N/A	#N/A	#N/A	#N/A	#N/A	#N/A	1	ENSG00000141579	ZNF750	protein_coding	zinc finger protein 750 [Source:HGNC Symbol;Acc:HGNC:25843]
UNKL	#N/A	#N/A	#N/A	#N/A	#N/A	#N/A	#N/A	#N/A	#N/A	#N/A	#N/A	#N/A	#N/A	#N/A	#N/A	#N/A	#N/A	#N/A	#N/A	#N/A	#N/A	#N/A	#N/A	#N/A	#N/A	#N/A	#N/A	#N/A	#N/A	#N/A	#N/A	#N/A	#N/A	#N/A	#N/A	#N/A	#N/A	#N/A	#N/A	#N/A	#N/A	#N/A	#N/A	#N/A	#N/A	0.83701	#N/A	#N/A	#N/A	#N/A	#N/A	#N/A	#N/A	#N/A	#N/A	#N/A	#N/A	#N/A	#N/A	#N/A	#N/A	#N/A	#N/A	1	ENSG00000059145	UNKL	protein_coding	unk like zinc finger [Source:HGNC Symbol;Acc:HGNC:14184]
#273729	#N/A	#N/A	#N/A	#N/A	#N/A	#N/A	#N/A	#N/A	#N/A	#N/A	#N/A	#N/A	#N/A	#N/A	#N/A	#N/A	#N/A	#N/A	#N/A	#N/A	#N/A	#N/A	#N/A	#N/A	#N/A	#N/A	#N/A	#N/A	#N/A	#N/A	#N/A	#N/A	#N/A	#N/A	#N/A	#N/A	#N/A	#N/A	#N/A	#N/A	#N/A	#N/A	#N/A	#N/A	#N/A	0.0784342	#N/A	#N/A	#N/A	#N/A	#N/A	#N/A	#N/A	#N/A	#N/A	#N/A	#N/A	#N/A	#N/A	#N/A	#N/A	#N/A	#N/A	1	ENSG00000273729		lncRNA	novel transcript, antisense to IRF2BPL
GRIPAP1	#N/A	#N/A	#N/A	#N/A	#N/A	#N/A	#N/A	#N/A	#N/A	#N/A	#N/A	#N/A	#N/A	#N/A	#N/A	#N/A	#N/A	#N/A	#N/A	#N/A	#N/A	#N/A	#N/A	#N/A	#N/A	#N/A	#N/A	#N/A	#N/A	#N/A	#N/A	#N/A	#N/A	#N/A	#N/A	#N/A	#N/A	#N/A	#N/A	#N/A	#N/A	#N/A	#N/A	#N/A	#N/A	0.851382	#N/A	#N/A	#N/A	#N/A	#N/A	#N/A	#N/A	#N/A	#N/A	#N/A	#N/A	#N/A	#N/A	#N/A	#N/A	#N/A	#N/A	1	ENSG00000068400	GRIPAP1	protein_coding	GRIP1 associated protein 1 [Source:HGNC Symbol;Acc:HGNC:18706]
PPP1CA	#N/A	#N/A	#N/A	#N/A	#N/A	#N/A	#N/A	#N/A	#N/A	#N/A	#N/A	#N/A	#N/A	#N/A	#N/A	#N/A	#N/A	#N/A	#N/A	#N/A	#N/A	#N/A	#N/A	#N/A	#N/A	#N/A	#N/A	#N/A	#N/A	#N/A	#N/A	#N/A	#N/A	#N/A	#N/A	#N/A	#N/A	#N/A	#N/A	#N/A	#N/A	#N/A	#N/A	#N/A	#N/A	0.0820136	#N/A	#N/A	#N/A	#N/A	#N/A	#N/A	#N/A	#N/A	#N/A	#N/A	#N/A	#N/A	#N/A	#N/A	#N/A	#N/A	#N/A	1	ENSG00000172531	PPP1CA	protein_coding	protein phosphatase 1 catalytic subunit alpha [Source:HGNC Symbol;Acc:HGNC:9281]
FAM228B	#N/A	#N/A	#N/A	#N/A	#N/A	#N/A	#N/A	#N/A	#N/A	#N/A	#N/A	#N/A	#N/A	#N/A	#N/A	#N/A	#N/A	#N/A	#N/A	#N/A	#N/A	#N/A	#N/A	#N/A	#N/A	#N/A	#N/A	#N/A	#N/A	#N/A	#N/A	#N/A	#N/A	#N/A	#N/A	#N/A	#N/A	#N/A	#N/A	#N/A	#N/A	#N/A	#N/A	#N/A	#N/A	0.586639	#N/A	#N/A	#N/A	#N/A	#N/A	#N/A	#N/A	#N/A	#N/A	#N/A	#N/A	#N/A	#N/A	#N/A	#N/A	#N/A	#N/A	1	ENSG00000219626	FAM228B	protein_coding	family with sequence similarity 228 member B [Source:HGNC Symbol;Acc:HGNC:24736]
CCDC174	#N/A	#N/A	#N/A	#N/A	#N/A	#N/A	#N/A	#N/A	#N/A	#N/A	#N/A	#N/A	#N/A	#N/A	#N/A	#N/A	#N/A	#N/A	#N/A	#N/A	#N/A	#N/A	#N/A	#N/A	#N/A	#N/A	#N/A	#N/A	#N/A	#N/A	#N/A	#N/A	#N/A	#N/A	#N/A	#N/A	#N/A	#N/A	#N/A	#N/A	#N/A	#N/A	#N/A	#N/A	#N/A	0.824397	#N/A	#N/A	#N/A	#N/A	#N/A	#N/A	#N/A	#N/A	#N/A	#N/A	#N/A	#N/A	#N/A	#N/A	#N/A	#N/A	#N/A	1	ENSG00000154781	CCDC174	protein_coding	coiled-coil domain containing 174 [Source:HGNC Symbol;Acc:HGNC:28033]
TMEM208	#N/A	#N/A	#N/A	#N/A	#N/A	#N/A	#N/A	#N/A	#N/A	#N/A	#N/A	#N/A	#N/A	#N/A	#N/A	#N/A	#N/A	#N/A	#N/A	#N/A	#N/A	#N/A	#N/A	#N/A	#N/A	#N/A	#N/A	#N/A	#N/A	#N/A	#N/A	#N/A	#N/A	#N/A	#N/A	#N/A	#N/A	#N/A	#N/A	#N/A	#N/A	#N/A	#N/A	#N/A	#N/A	0.206344	#N/A	#N/A	#N/A	#N/A	#N/A	#N/A	#N/A	#N/A	#N/A	#N/A	#N/A	#N/A	#N/A	#N/A	#N/A	#N/A	#N/A	1	ENSG00000168701	TMEM208	protein_coding	transmembrane protein 208 [Source:HGNC Symbol;Acc:HGNC:25015]
#267007	#N/A	#N/A	#N/A	#N/A	#N/A	#N/A	#N/A	#N/A	#N/A	#N/A	#N/A	#N/A	#N/A	#N/A	#N/A	#N/A	#N/A	#N/A	#N/A	#N/A	#N/A	#N/A	#N/A	#N/A	#N/A	#N/A	#N/A	#N/A	#N/A	#N/A	#N/A	#N/A	#N/A	#N/A	#N/A	#N/A	#N/A	#N/A	#N/A	#N/A	#N/A	#N/A	#N/A	#N/A	#N/A	0.141268	#N/A	#N/A	#N/A	#N/A	#N/A	#N/A	#N/A	#N/A	#N/A	#N/A	#N/A	#N/A	#N/A	#N/A	#N/A	#N/A	#N/A	1	ENSG00000267007		lncRNA	novel transcript, antisense to REXO1
CSNK1G2	#N/A	#N/A	#N/A	#N/A	#N/A	#N/A	#N/A	#N/A	#N/A	#N/A	#N/A	#N/A	#N/A	#N/A	#N/A	#N/A	#N/A	#N/A	#N/A	#N/A	#N/A	#N/A	#N/A	#N/A	#N/A	#N/A	#N/A	#N/A	#N/A	#N/A	#N/A	#N/A	#N/A	#N/A	#N/A	#N/A	#N/A	#N/A	#N/A	#N/A	#N/A	#N/A	#N/A	#N/A	#N/A	0.866799	#N/A	#N/A	#N/A	#N/A	#N/A	#N/A	#N/A	#N/A	#N/A	#N/A	#N/A	#N/A	#N/A	#N/A	#N/A	#N/A	#N/A	1	ENSG00000133275	CSNK1G2	protein_coding	casein kinase 1 gamma 2 [Source:HGNC Symbol;Acc:HGNC:2455]
HSD3B7	#N/A	#N/A	#N/A	#N/A	#N/A	#N/A	#N/A	#N/A	#N/A	#N/A	#N/A	#N/A	#N/A	#N/A	#N/A	#N/A	#N/A	#N/A	#N/A	#N/A	#N/A	#N/A	#N/A	#N/A	#N/A	#N/A	#N/A	#N/A	#N/A	#N/A	#N/A	#N/A	#N/A	#N/A	#N/A	#N/A	#N/A	#N/A	#N/A	#N/A	#N/A	#N/A	#N/A	#N/A	#N/A	0.103824	#N/A	#N/A	#N/A	#N/A	#N/A	#N/A	#N/A	#N/A	#N/A	#N/A	#N/A	#N/A	#N/A	#N/A	#N/A	#N/A	#N/A	1	ENSG00000099377	HSD3B7	protein_coding	hydroxy-delta-5-steroid dehydrogenase, 3 beta- and steroid delta-isomerase 7 [Source:HGNC Symbol;Acc:HGNC:18324]
CCDC137	#N/A	#N/A	#N/A	#N/A	#N/A	#N/A	#N/A	#N/A	#N/A	#N/A	#N/A	#N/A	#N/A	#N/A	#N/A	#N/A	#N/A	#N/A	#N/A	#N/A	#N/A	#N/A	#N/A	#N/A	#N/A	#N/A	#N/A	#N/A	#N/A	#N/A	#N/A	#N/A	#N/A	#N/A	#N/A	#N/A	#N/A	#N/A	#N/A	#N/A	#N/A	#N/A	#N/A	#N/A	#N/A	0.375294	#N/A	#N/A	#N/A	#N/A	#N/A	#N/A	#N/A	#N/A	#N/A	#N/A	#N/A	#N/A	#N/A	#N/A	#N/A	#N/A	#N/A	1	ENSG00000185298	CCDC137	protein_coding	coiled-coil domain containing 137 [Source:HGNC Symbol;Acc:HGNC:33451]
LINC02068	#N/A	#N/A	#N/A	#N/A	#N/A	#N/A	#N/A	#N/A	#N/A	#N/A	#N/A	#N/A	#N/A	#N/A	#N/A	#N/A	#N/A	#N/A	#N/A	#N/A	#N/A	#N/A	#N/A	#N/A	#N/A	#N/A	#N/A	#N/A	#N/A	#N/A	#N/A	#N/A	#N/A	#N/A	#N/A	#N/A	#N/A	#N/A	#N/A	#N/A	#N/A	#N/A	#N/A	#N/A	#N/A	0.0237525	#N/A	#N/A	#N/A	#N/A	#N/A	#N/A	#N/A	#N/A	#N/A	#N/A	#N/A	#N/A	#N/A	#N/A	#N/A	#N/A	#N/A	1	ENSG00000223387	LINC02068	lncRNA	long intergenic non-protein coding RNA 2068 [Source:HGNC Symbol;Acc:HGNC:52914]
SNRNP200	#N/A	#N/A	#N/A	#N/A	#N/A	#N/A	#N/A	#N/A	#N/A	#N/A	#N/A	#N/A	#N/A	#N/A	#N/A	#N/A	#N/A	#N/A	#N/A	#N/A	#N/A	#N/A	#N/A	#N/A	#N/A	#N/A	#N/A	#N/A	#N/A	#N/A	#N/A	#N/A	#N/A	#N/A	#N/A	#N/A	#N/A	#N/A	#N/A	#N/A	#N/A	#N/A	#N/A	#N/A	#N/A	0.720901	#N/A	#N/A	#N/A	#N/A	#N/A	#N/A	#N/A	#N/A	#N/A	#N/A	#N/A	#N/A	#N/A	#N/A	#N/A	#N/A	#N/A	1	ENSG00000144028	SNRNP200	protein_coding	small nuclear ribonucleoprotein U5 subunit 200 [Source:HGNC Symbol;Acc:HGNC:30859]
TPGS1	#N/A	#N/A	#N/A	#N/A	#N/A	#N/A	#N/A	#N/A	#N/A	#N/A	#N/A	#N/A	#N/A	#N/A	#N/A	#N/A	#N/A	#N/A	#N/A	#N/A	#N/A	#N/A	#N/A	#N/A	#N/A	#N/A	#N/A	#N/A	#N/A	#N/A	#N/A	#N/A	#N/A	#N/A	#N/A	#N/A	#N/A	#N/A	#N/A	#N/A	#N/A	#N/A	#N/A	#N/A	#N/A	0.268821	#N/A	#N/A	#N/A	#N/A	#N/A	#N/A	#N/A	#N/A	#N/A	#N/A	#N/A	#N/A	#N/A	#N/A	#N/A	#N/A	#N/A	1	ENSG00000141933	TPGS1	protein_coding	tubulin polyglutamylase complex subunit 1 [Source:HGNC Symbol;Acc:HGNC:25058]
PET117	#N/A	#N/A	#N/A	#N/A	#N/A	#N/A	#N/A	#N/A	#N/A	#N/A	#N/A	#N/A	#N/A	#N/A	#N/A	#N/A	#N/A	#N/A	#N/A	#N/A	#N/A	#N/A	#N/A	#N/A	#N/A	#N/A	#N/A	#N/A	#N/A	#N/A	#N/A	#N/A	#N/A	#N/A	#N/A	#N/A	#N/A	#N/A	#N/A	#N/A	#N/A	#N/A	#N/A	#N/A	#N/A	0.0782627	#N/A	#N/A	#N/A	#N/A	#N/A	#N/A	#N/A	#N/A	#N/A	#N/A	#N/A	#N/A	#N/A	#N/A	#N/A	#N/A	#N/A	1	ENSG00000232838	PET117	protein_coding	PET117 cytochrome c oxidase chaperone [Source:HGNC Symbol;Acc:HGNC:40045]
CERS5	#N/A	#N/A	#N/A	#N/A	#N/A	#N/A	#N/A	#N/A	#N/A	#N/A	#N/A	#N/A	#N/A	#N/A	#N/A	#N/A	#N/A	#N/A	#N/A	#N/A	#N/A	#N/A	#N/A	#N/A	#N/A	#N/A	#N/A	#N/A	#N/A	#N/A	#N/A	#N/A	#N/A	#N/A	#N/A	#N/A	#N/A	#N/A	#N/A	#N/A	#N/A	#N/A	#N/A	#N/A	#N/A	0.698473	#N/A	#N/A	#N/A	#N/A	#N/A	#N/A	#N/A	#N/A	#N/A	#N/A	#N/A	#N/A	#N/A	#N/A	#N/A	#N/A	#N/A	1	ENSG00000139624	CERS5	protein_coding	ceramide synthase 5 [Source:HGNC Symbol;Acc:HGNC:23749]
C2orf76	#N/A	#N/A	#N/A	#N/A	#N/A	#N/A	#N/A	#N/A	#N/A	#N/A	#N/A	#N/A	#N/A	#N/A	#N/A	#N/A	#N/A	#N/A	#N/A	#N/A	#N/A	#N/A	#N/A	#N/A	#N/A	#N/A	#N/A	#N/A	#N/A	#N/A	#N/A	#N/A	#N/A	#N/A	#N/A	#N/A	#N/A	#N/A	#N/A	#N/A	#N/A	#N/A	#N/A	#N/A	#N/A	0.946603	#N/A	#N/A	#N/A	#N/A	#N/A	#N/A	#N/A	#N/A	#N/A	#N/A	#N/A	#N/A	#N/A	#N/A	#N/A	#N/A	#N/A	1	ENSG00000186132	C2orf76	protein_coding	chromosome 2 open reading frame 76 [Source:HGNC Symbol;Acc:HGNC:27017]
REELD1	#N/A	#N/A	#N/A	#N/A	#N/A	#N/A	#N/A	#N/A	#N/A	#N/A	#N/A	#N/A	#N/A	#N/A	#N/A	#N/A	#N/A	#N/A	#N/A	#N/A	#N/A	#N/A	#N/A	#N/A	#N/A	#N/A	#N/A	#N/A	#N/A	#N/A	#N/A	#N/A	#N/A	#N/A	#N/A	#N/A	#N/A	#N/A	#N/A	#N/A	#N/A	#N/A	#N/A	#N/A	#N/A	#N/A	0.0785522	#N/A	#N/A	#N/A	#N/A	#N/A	#N/A	#N/A	#N/A	#N/A	#N/A	#N/A	#N/A	#N/A	#N/A	#N/A	#N/A	1	ENSG00000250673	REELD1	protein_coding	reeler domain containing 1 [Source:HGNC Symbol;Acc:HGNC:53638]
FDXACB1	#N/A	#N/A	#N/A	#N/A	#N/A	#N/A	#N/A	#N/A	#N/A	#N/A	#N/A	#N/A	#N/A	#N/A	#N/A	#N/A	#N/A	#N/A	#N/A	#N/A	#N/A	#N/A	#N/A	#N/A	#N/A	#N/A	#N/A	#N/A	#N/A	#N/A	#N/A	#N/A	#N/A	#N/A	#N/A	#N/A	#N/A	#N/A	#N/A	#N/A	#N/A	#N/A	#N/A	#N/A	#N/A	#N/A	0.0545507	#N/A	#N/A	#N/A	#N/A	#N/A	#N/A	#N/A	#N/A	#N/A	#N/A	#N/A	#N/A	#N/A	#N/A	#N/A	#N/A	1	ENSG00000255561	FDXACB1	protein_coding	ferredoxin-fold anticodon binding domain containing 1 [Source:HGNC Symbol;Acc:HGNC:25110]
#255429	#N/A	#N/A	#N/A	#N/A	#N/A	#N/A	#N/A	#N/A	#N/A	#N/A	#N/A	#N/A	#N/A	#N/A	#N/A	#N/A	#N/A	#N/A	#N/A	#N/A	#N/A	#N/A	#N/A	#N/A	#N/A	#N/A	#N/A	#N/A	#N/A	#N/A	#N/A	#N/A	#N/A	#N/A	#N/A	#N/A	#N/A	#N/A	#N/A	#N/A	#N/A	#N/A	#N/A	#N/A	#N/A	#N/A	0.0377268	#N/A	#N/A	#N/A	#N/A	#N/A	#N/A	#N/A	#N/A	#N/A	#N/A	#N/A	#N/A	#N/A	#N/A	#N/A	#N/A	1	ENSG00000255429		lncRNA	novel transcript
GGH	#N/A	#N/A	#N/A	#N/A	#N/A	#N/A	#N/A	#N/A	#N/A	#N/A	#N/A	#N/A	#N/A	#N/A	#N/A	#N/A	#N/A	#N/A	#N/A	#N/A	#N/A	#N/A	#N/A	#N/A	#N/A	#N/A	#N/A	#N/A	#N/A	#N/A	#N/A	#N/A	#N/A	#N/A	#N/A	#N/A	#N/A	#N/A	#N/A	#N/A	#N/A	#N/A	#N/A	#N/A	#N/A	#N/A	0.00347997	#N/A	#N/A	#N/A	#N/A	#N/A	#N/A	#N/A	#N/A	#N/A	#N/A	#N/A	#N/A	#N/A	#N/A	#N/A	#N/A	1	ENSG00000137563	GGH	protein_coding	gamma-glutamyl hydrolase [Source:HGNC Symbol;Acc:HGNC:4248]
SPRY4-AS1	#N/A	#N/A	#N/A	#N/A	#N/A	#N/A	#N/A	#N/A	#N/A	#N/A	#N/A	#N/A	#N/A	#N/A	#N/A	#N/A	#N/A	#N/A	#N/A	#N/A	#N/A	#N/A	#N/A	#N/A	#N/A	#N/A	#N/A	#N/A	#N/A	#N/A	#N/A	#N/A	#N/A	#N/A	#N/A	#N/A	#N/A	#N/A	#N/A	#N/A	#N/A	#N/A	#N/A	#N/A	#N/A	#N/A	1.08721	#N/A	#N/A	#N/A	#N/A	#N/A	#N/A	#N/A	#N/A	#N/A	#N/A	#N/A	#N/A	#N/A	#N/A	#N/A	#N/A	1	ENSG00000231185	SPRY4-AS1	lncRNA	SPRY4 antisense RNA 1 [Source:HGNC Symbol;Acc:HGNC:53465]
#274383	#N/A	#N/A	#N/A	#N/A	#N/A	#N/A	#N/A	#N/A	#N/A	#N/A	#N/A	#N/A	#N/A	#N/A	#N/A	#N/A	#N/A	#N/A	#N/A	#N/A	#N/A	#N/A	#N/A	#N/A	#N/A	#N/A	#N/A	#N/A	#N/A	#N/A	#N/A	#N/A	#N/A	#N/A	#N/A	#N/A	#N/A	#N/A	#N/A	#N/A	#N/A	#N/A	#N/A	#N/A	#N/A	#N/A	#N/A	0.0180747	#N/A	#N/A	#N/A	#N/A	#N/A	#N/A	#N/A	#N/A	#N/A	#N/A	#N/A	#N/A	#N/A	#N/A	#N/A	1	ENSG00000274383		lncRNA	novel transcript, antisense to ANKDD1A
CIDEC	#N/A	#N/A	#N/A	#N/A	#N/A	#N/A	#N/A	#N/A	#N/A	#N/A	#N/A	#N/A	#N/A	#N/A	#N/A	#N/A	#N/A	#N/A	#N/A	#N/A	#N/A	#N/A	#N/A	#N/A	#N/A	#N/A	#N/A	#N/A	#N/A	#N/A	#N/A	#N/A	#N/A	#N/A	#N/A	#N/A	#N/A	#N/A	#N/A	#N/A	#N/A	#N/A	#N/A	#N/A	#N/A	#N/A	#N/A	0.0411399	#N/A	#N/A	#N/A	#N/A	#N/A	#N/A	#N/A	#N/A	#N/A	#N/A	#N/A	#N/A	#N/A	#N/A	#N/A	1	ENSG00000187288	CIDEC	protein_coding	cell death inducing DFFA like effector c [Source:HGNC Symbol;Acc:HGNC:24229]
EDN3	#N/A	#N/A	#N/A	#N/A	#N/A	#N/A	#N/A	#N/A	#N/A	#N/A	#N/A	#N/A	#N/A	#N/A	#N/A	#N/A	#N/A	#N/A	#N/A	#N/A	#N/A	#N/A	#N/A	#N/A	#N/A	#N/A	#N/A	#N/A	#N/A	#N/A	#N/A	#N/A	#N/A	#N/A	#N/A	#N/A	#N/A	#N/A	#N/A	#N/A	#N/A	#N/A	#N/A	#N/A	#N/A	#N/A	#N/A	0.0386745	#N/A	#N/A	#N/A	#N/A	#N/A	#N/A	#N/A	#N/A	#N/A	#N/A	#N/A	#N/A	#N/A	#N/A	#N/A	1	ENSG00000124205	EDN3	protein_coding	endothelin 3 [Source:HGNC Symbol;Acc:HGNC:3178]
EFHB	#N/A	#N/A	#N/A	#N/A	#N/A	#N/A	#N/A	#N/A	#N/A	#N/A	#N/A	#N/A	#N/A	#N/A	#N/A	#N/A	#N/A	#N/A	#N/A	#N/A	#N/A	#N/A	#N/A	#N/A	#N/A	#N/A	#N/A	#N/A	#N/A	#N/A	#N/A	#N/A	#N/A	#N/A	#N/A	#N/A	#N/A	#N/A	#N/A	#N/A	#N/A	#N/A	#N/A	#N/A	#N/A	#N/A	#N/A	0.210484	#N/A	#N/A	#N/A	#N/A	#N/A	#N/A	#N/A	#N/A	#N/A	#N/A	#N/A	#N/A	#N/A	#N/A	#N/A	1	ENSG00000163576	EFHB	protein_coding	EF-hand domain family member B [Source:HGNC Symbol;Acc:HGNC:26330]
C1orf87	#N/A	#N/A	#N/A	#N/A	#N/A	#N/A	#N/A	#N/A	#N/A	#N/A	#N/A	#N/A	#N/A	#N/A	#N/A	#N/A	#N/A	#N/A	#N/A	#N/A	#N/A	#N/A	#N/A	#N/A	#N/A	#N/A	#N/A	#N/A	#N/A	#N/A	#N/A	#N/A	#N/A	#N/A	#N/A	#N/A	#N/A	#N/A	#N/A	#N/A	#N/A	#N/A	#N/A	#N/A	#N/A	#N/A	#N/A	0.0483313	#N/A	#N/A	#N/A	#N/A	#N/A	#N/A	#N/A	#N/A	#N/A	#N/A	#N/A	#N/A	#N/A	#N/A	#N/A	1	ENSG00000162598	C1orf87	protein_coding	chromosome 1 open reading frame 87 [Source:HGNC Symbol;Acc:HGNC:28547]
#262213	#N/A	#N/A	#N/A	#N/A	#N/A	#N/A	#N/A	#N/A	#N/A	#N/A	#N/A	#N/A	#N/A	#N/A	#N/A	#N/A	#N/A	#N/A	#N/A	#N/A	#N/A	#N/A	#N/A	#N/A	#N/A	#N/A	#N/A	#N/A	#N/A	#N/A	#N/A	#N/A	#N/A	#N/A	#N/A	#N/A	#N/A	#N/A	#N/A	#N/A	#N/A	#N/A	#N/A	#N/A	#N/A	#N/A	#N/A	0.0559008	#N/A	#N/A	#N/A	#N/A	#N/A	#N/A	#N/A	#N/A	#N/A	#N/A	#N/A	#N/A	#N/A	#N/A	#N/A	1	ENSG00000262213		lncRNA	novel transcript
KCNA5	#N/A	#N/A	#N/A	#N/A	#N/A	#N/A	#N/A	#N/A	#N/A	#N/A	#N/A	#N/A	#N/A	#N/A	#N/A	#N/A	#N/A	#N/A	#N/A	#N/A	#N/A	#N/A	#N/A	#N/A	#N/A	#N/A	#N/A	#N/A	#N/A	#N/A	#N/A	#N/A	#N/A	#N/A	#N/A	#N/A	#N/A	#N/A	#N/A	#N/A	0.0466153	#N/A	#N/A	#N/A	#N/A	#N/A	#N/A	#N/A	#N/A	#N/A	#N/A	#N/A	#N/A	#N/A	#N/A	#N/A	#N/A	#N/A	#N/A	#N/A	#N/A	#N/A	#N/A	1	ENSG00000130037	KCNA5	protein_coding	potassium voltage-gated channel subfamily A member 5 [Source:HGNC Symbol;Acc:HGNC:6224]
VSIG2	#N/A	#N/A	#N/A	#N/A	#N/A	#N/A	#N/A	#N/A	#N/A	#N/A	#N/A	#N/A	#N/A	#N/A	#N/A	#N/A	#N/A	#N/A	#N/A	#N/A	#N/A	#N/A	#N/A	#N/A	#N/A	#N/A	#N/A	#N/A	#N/A	#N/A	#N/A	#N/A	#N/A	#N/A	#N/A	#N/A	#N/A	#N/A	#N/A	#N/A	0.0466153	#N/A	#N/A	#N/A	#N/A	#N/A	#N/A	#N/A	#N/A	#N/A	#N/A	#N/A	#N/A	#N/A	#N/A	#N/A	#N/A	#N/A	#N/A	#N/A	#N/A	#N/A	#N/A	1	ENSG00000019102	VSIG2	protein_coding	V-set and immunoglobulin domain containing 2 [Source:HGNC Symbol;Acc:HGNC:17149]
MIR3681HG	#N/A	#N/A	#N/A	#N/A	#N/A	#N/A	#N/A	#N/A	#N/A	#N/A	#N/A	#N/A	#N/A	#N/A	#N/A	#N/A	#N/A	#N/A	#N/A	#N/A	#N/A	#N/A	#N/A	#N/A	#N/A	#N/A	#N/A	#N/A	#N/A	#N/A	#N/A	#N/A	#N/A	#N/A	#N/A	#N/A	#N/A	#N/A	#N/A	#N/A	0.422559	#N/A	#N/A	#N/A	#N/A	#N/A	#N/A	#N/A	#N/A	#N/A	#N/A	#N/A	#N/A	#N/A	#N/A	#N/A	#N/A	#N/A	#N/A	#N/A	#N/A	#N/A	#N/A	1	ENSG00000224184	MIR3681HG	lncRNA	MIR3681 host gene [Source:HGNC Symbol;Acc:HGNC:52001]
KLF8	#N/A	#N/A	#N/A	#N/A	#N/A	#N/A	#N/A	#N/A	#N/A	#N/A	#N/A	#N/A	#N/A	#N/A	#N/A	#N/A	#N/A	#N/A	#N/A	#N/A	#N/A	#N/A	#N/A	#N/A	#N/A	#N/A	#N/A	#N/A	#N/A	#N/A	#N/A	#N/A	#N/A	#N/A	#N/A	#N/A	#N/A	#N/A	#N/A	#N/A	1.25797	#N/A	#N/A	#N/A	#N/A	#N/A	#N/A	#N/A	#N/A	#N/A	#N/A	#N/A	#N/A	#N/A	#N/A	#N/A	#N/A	#N/A	#N/A	#N/A	#N/A	#N/A	#N/A	1	ENSG00000102349	KLF8	protein_coding	Kruppel like factor 8 [Source:HGNC Symbol;Acc:HGNC:6351]
MXRA5	#N/A	#N/A	#N/A	#N/A	#N/A	#N/A	#N/A	#N/A	#N/A	#N/A	#N/A	#N/A	#N/A	#N/A	#N/A	#N/A	#N/A	#N/A	#N/A	#N/A	#N/A	#N/A	#N/A	#N/A	#N/A	#N/A	#N/A	#N/A	#N/A	#N/A	#N/A	#N/A	#N/A	#N/A	#N/A	#N/A	#N/A	#N/A	#N/A	#N/A	0.0460918	#N/A	#N/A	#N/A	#N/A	#N/A	#N/A	#N/A	#N/A	#N/A	#N/A	#N/A	#N/A	#N/A	#N/A	#N/A	#N/A	#N/A	#N/A	#N/A	#N/A	#N/A	#N/A	1	ENSG00000101825	MXRA5	protein_coding	matrix remodeling associated 5 [Source:HGNC Symbol;Acc:HGNC:7539]
SERTAD4#082497	#N/A	#N/A	#N/A	#N/A	#N/A	#N/A	#N/A	#N/A	#N/A	#N/A	#N/A	#N/A	#N/A	#N/A	#N/A	#N/A	#N/A	#N/A	#N/A	#N/A	#N/A	#N/A	#N/A	#N/A	#N/A	#N/A	#N/A	#N/A	#N/A	#N/A	#N/A	#N/A	#N/A	#N/A	#N/A	#N/A	#N/A	#N/A	#N/A	#N/A	0.0460918	#N/A	#N/A	#N/A	#N/A	#N/A	#N/A	#N/A	#N/A	#N/A	#N/A	#N/A	#N/A	#N/A	#N/A	#N/A	#N/A	#N/A	#N/A	#N/A	#N/A	#N/A	#N/A	1	ENSG00000082497	SERTAD4	protein_coding	SERTA domain containing 4 [Source:HGNC Symbol;Acc:HGNC:25236]
SH3GL2	#N/A	#N/A	#N/A	#N/A	#N/A	#N/A	#N/A	#N/A	#N/A	#N/A	#N/A	#N/A	#N/A	#N/A	#N/A	#N/A	#N/A	#N/A	#N/A	#N/A	#N/A	#N/A	#N/A	#N/A	#N/A	#N/A	#N/A	#N/A	#N/A	#N/A	#N/A	#N/A	#N/A	#N/A	#N/A	#N/A	#N/A	#N/A	#N/A	#N/A	0.192589	#N/A	#N/A	#N/A	#N/A	#N/A	#N/A	#N/A	#N/A	#N/A	#N/A	#N/A	#N/A	#N/A	#N/A	#N/A	#N/A	#N/A	#N/A	#N/A	#N/A	#N/A	#N/A	1	ENSG00000107295	SH3GL2	protein_coding	SH3 domain containing GRB2 like 2, endophilin A1 [Source:HGNC Symbol;Acc:HGNC:10831]
MALL	#N/A	#N/A	#N/A	#N/A	#N/A	#N/A	#N/A	#N/A	#N/A	#N/A	#N/A	#N/A	#N/A	#N/A	#N/A	#N/A	#N/A	#N/A	#N/A	#N/A	#N/A	#N/A	#N/A	#N/A	#N/A	#N/A	#N/A	#N/A	#N/A	#N/A	#N/A	#N/A	#N/A	#N/A	#N/A	#N/A	#N/A	#N/A	#N/A	#N/A	0.0459735	#N/A	#N/A	#N/A	#N/A	#N/A	#N/A	#N/A	#N/A	#N/A	#N/A	#N/A	#N/A	#N/A	#N/A	#N/A	#N/A	#N/A	#N/A	#N/A	#N/A	#N/A	#N/A	1	ENSG00000144063	MALL	protein_coding	mal, T cell differentiation protein like [Source:HGNC Symbol;Acc:HGNC:6818]
GPIHBP1	#N/A	#N/A	#N/A	#N/A	#N/A	#N/A	#N/A	#N/A	#N/A	#N/A	#N/A	#N/A	#N/A	#N/A	#N/A	#N/A	#N/A	#N/A	#N/A	#N/A	#N/A	#N/A	#N/A	#N/A	#N/A	#N/A	#N/A	#N/A	#N/A	#N/A	#N/A	#N/A	#N/A	#N/A	#N/A	#N/A	#N/A	#N/A	#N/A	#N/A	0.0459735	#N/A	#N/A	#N/A	#N/A	#N/A	#N/A	#N/A	#N/A	#N/A	#N/A	#N/A	#N/A	#N/A	#N/A	#N/A	#N/A	#N/A	#N/A	#N/A	#N/A	#N/A	#N/A	1	ENSG00000277494	GPIHBP1	protein_coding	glycosylphosphatidylinositol anchored high density lipoprotein binding protein 1 [Source:HGNC Symbol;Acc:HGNC:24945]
LINC02794	#N/A	#N/A	#N/A	#N/A	#N/A	#N/A	#N/A	#N/A	#N/A	#N/A	#N/A	#N/A	#N/A	#N/A	#N/A	#N/A	#N/A	#N/A	#N/A	#N/A	#N/A	#N/A	#N/A	#N/A	#N/A	#N/A	#N/A	#N/A	#N/A	#N/A	#N/A	#N/A	#N/A	#N/A	#N/A	#N/A	#N/A	#N/A	#N/A	#N/A	0.0459735	#N/A	#N/A	#N/A	#N/A	#N/A	#N/A	#N/A	#N/A	#N/A	#N/A	#N/A	#N/A	#N/A	#N/A	#N/A	#N/A	#N/A	#N/A	#N/A	#N/A	#N/A	#N/A	1	ENSG00000226133	LINC02794	lncRNA	long intergenic non-protein coding RNA 2794 [Source:HGNC Symbol;Acc:HGNC:54318]
CD3D	#N/A	#N/A	#N/A	#N/A	#N/A	#N/A	#N/A	#N/A	#N/A	#N/A	#N/A	#N/A	#N/A	#N/A	#N/A	#N/A	#N/A	#N/A	#N/A	#N/A	#N/A	#N/A	#N/A	#N/A	#N/A	#N/A	#N/A	#N/A	#N/A	#N/A	#N/A	#N/A	#N/A	#N/A	#N/A	#N/A	#N/A	#N/A	#N/A	#N/A	0.0451355	#N/A	#N/A	#N/A	#N/A	#N/A	#N/A	#N/A	#N/A	#N/A	#N/A	#N/A	#N/A	#N/A	#N/A	#N/A	#N/A	#N/A	#N/A	#N/A	#N/A	#N/A	#N/A	1	ENSG00000167286	CD3D	protein_coding	CD3 delta subunit of T-cell receptor complex [Source:HGNC Symbol;Acc:HGNC:1673]
CDH18	#N/A	#N/A	#N/A	#N/A	#N/A	#N/A	#N/A	#N/A	#N/A	#N/A	#N/A	#N/A	#N/A	#N/A	#N/A	#N/A	#N/A	#N/A	#N/A	#N/A	#N/A	#N/A	#N/A	#N/A	#N/A	#N/A	#N/A	#N/A	#N/A	#N/A	#N/A	#N/A	#N/A	#N/A	#N/A	#N/A	#N/A	#N/A	#N/A	#N/A	0.17046	#N/A	#N/A	#N/A	#N/A	#N/A	#N/A	#N/A	#N/A	#N/A	#N/A	#N/A	#N/A	#N/A	#N/A	#N/A	#N/A	#N/A	#N/A	#N/A	#N/A	#N/A	#N/A	1	ENSG00000145526	CDH18	protein_coding	cadherin 18 [Source:HGNC Symbol;Acc:HGNC:1757]
#264869	#N/A	#N/A	#N/A	#N/A	#N/A	#N/A	#N/A	#N/A	#N/A	#N/A	#N/A	#N/A	#N/A	#N/A	#N/A	#N/A	#N/A	#N/A	#N/A	#N/A	#N/A	#N/A	#N/A	#N/A	#N/A	#N/A	#N/A	#N/A	#N/A	#N/A	#N/A	#N/A	#N/A	#N/A	#N/A	#N/A	#N/A	#N/A	#N/A	#N/A	0.0462897	#N/A	#N/A	#N/A	#N/A	#N/A	#N/A	#N/A	#N/A	#N/A	#N/A	#N/A	#N/A	#N/A	#N/A	#N/A	#N/A	#N/A	#N/A	#N/A	#N/A	#N/A	#N/A	1	ENSG00000264869		lncRNA	novel transcript
PTGDR2	#N/A	#N/A	#N/A	#N/A	#N/A	#N/A	#N/A	#N/A	#N/A	#N/A	#N/A	#N/A	#N/A	#N/A	#N/A	#N/A	#N/A	#N/A	#N/A	#N/A	#N/A	#N/A	#N/A	#N/A	#N/A	#N/A	#N/A	#N/A	#N/A	#N/A	#N/A	#N/A	#N/A	#N/A	#N/A	#N/A	#N/A	#N/A	#N/A	#N/A	0.0462897	#N/A	#N/A	#N/A	#N/A	#N/A	#N/A	#N/A	#N/A	#N/A	#N/A	#N/A	#N/A	#N/A	#N/A	#N/A	#N/A	#N/A	#N/A	#N/A	#N/A	#N/A	#N/A	1	ENSG00000183134	PTGDR2	protein_coding	prostaglandin D2 receptor 2 [Source:HGNC Symbol;Acc:HGNC:4502]
ACKR1	#N/A	#N/A	#N/A	#N/A	#N/A	#N/A	#N/A	#N/A	#N/A	#N/A	#N/A	#N/A	#N/A	#N/A	#N/A	#N/A	#N/A	#N/A	#N/A	#N/A	#N/A	#N/A	#N/A	#N/A	#N/A	#N/A	#N/A	#N/A	#N/A	#N/A	#N/A	#N/A	#N/A	#N/A	#N/A	#N/A	#N/A	#N/A	#N/A	#N/A	0.0462897	#N/A	#N/A	#N/A	#N/A	#N/A	#N/A	#N/A	#N/A	#N/A	#N/A	#N/A	#N/A	#N/A	#N/A	#N/A	#N/A	#N/A	#N/A	#N/A	#N/A	#N/A	#N/A	1	ENSG00000213088	ACKR1	protein_coding	atypical chemokine receptor 1 (Duffy blood group) [Source:HGNC Symbol;Acc:HGNC:4035]
ZNF208	#N/A	#N/A	#N/A	#N/A	#N/A	#N/A	#N/A	#N/A	#N/A	#N/A	#N/A	#N/A	#N/A	#N/A	#N/A	#N/A	#N/A	#N/A	#N/A	#N/A	#N/A	#N/A	#N/A	#N/A	#N/A	#N/A	#N/A	#N/A	#N/A	#N/A	#N/A	#N/A	#N/A	#N/A	#N/A	#N/A	#N/A	#N/A	#N/A	#N/A	0.032562	#N/A	#N/A	#N/A	#N/A	#N/A	#N/A	#N/A	#N/A	#N/A	#N/A	#N/A	#N/A	#N/A	#N/A	#N/A	#N/A	#N/A	#N/A	#N/A	#N/A	#N/A	#N/A	1	ENSG00000160321	ZNF208	protein_coding	zinc finger protein 208 [Source:HGNC Symbol;Acc:HGNC:12999]
CCN5	#N/A	#N/A	#N/A	#N/A	#N/A	#N/A	#N/A	#N/A	#N/A	#N/A	#N/A	#N/A	#N/A	#N/A	#N/A	#N/A	#N/A	#N/A	#N/A	#N/A	#N/A	#N/A	#N/A	#N/A	#N/A	#N/A	#N/A	#N/A	#N/A	#N/A	#N/A	#N/A	#N/A	#N/A	#N/A	#N/A	#N/A	#N/A	#N/A	#N/A	0.0516421	#N/A	#N/A	#N/A	#N/A	#N/A	#N/A	#N/A	#N/A	#N/A	#N/A	#N/A	#N/A	#N/A	#N/A	#N/A	#N/A	#N/A	#N/A	#N/A	#N/A	#N/A	#N/A	1	ENSG00000064205	CCN5	protein_coding	cellular communication network factor 5 [Source:HGNC Symbol;Acc:HGNC:12770]
LPA	#N/A	#N/A	#N/A	#N/A	#N/A	#N/A	#N/A	#N/A	#N/A	#N/A	#N/A	#N/A	#N/A	#N/A	#N/A	#N/A	#N/A	#N/A	#N/A	#N/A	#N/A	#N/A	#N/A	#N/A	#N/A	#N/A	#N/A	#N/A	#N/A	#N/A	#N/A	#N/A	#N/A	#N/A	#N/A	#N/A	#N/A	#N/A	#N/A	#N/A	0.0298319	#N/A	#N/A	#N/A	#N/A	#N/A	#N/A	#N/A	#N/A	#N/A	#N/A	#N/A	#N/A	#N/A	#N/A	#N/A	#N/A	#N/A	#N/A	#N/A	#N/A	#N/A	#N/A	1	ENSG00000198670	LPA	protein_coding	lipoprotein(a) [Source:HGNC Symbol;Acc:HGNC:6667]
#259275	#N/A	#N/A	#N/A	#N/A	#N/A	#N/A	#N/A	#N/A	#N/A	#N/A	#N/A	#N/A	#N/A	#N/A	#N/A	#N/A	#N/A	#N/A	#N/A	#N/A	#N/A	#N/A	#N/A	#N/A	#N/A	#N/A	#N/A	#N/A	#N/A	#N/A	#N/A	#N/A	#N/A	#N/A	#N/A	#N/A	#N/A	#N/A	#N/A	#N/A	0.17518	#N/A	#N/A	#N/A	#N/A	#N/A	#N/A	#N/A	#N/A	#N/A	#N/A	#N/A	#N/A	#N/A	#N/A	#N/A	#N/A	#N/A	#N/A	#N/A	#N/A	#N/A	#N/A	1	ENSG00000259275		lncRNA	novel transcript
FUT1	#N/A	#N/A	#N/A	#N/A	#N/A	#N/A	#N/A	#N/A	#N/A	#N/A	#N/A	#N/A	#N/A	#N/A	#N/A	#N/A	#N/A	#N/A	#N/A	#N/A	#N/A	#N/A	#N/A	#N/A	#N/A	#N/A	#N/A	#N/A	#N/A	#N/A	#N/A	#N/A	#N/A	#N/A	#N/A	#N/A	#N/A	#N/A	#N/A	#N/A	0.0451892	#N/A	#N/A	#N/A	#N/A	#N/A	#N/A	#N/A	#N/A	#N/A	#N/A	#N/A	#N/A	#N/A	#N/A	#N/A	#N/A	#N/A	#N/A	#N/A	#N/A	#N/A	#N/A	1	ENSG00000174951	FUT1	protein_coding	fucosyltransferase 1 (H blood group) [Source:HGNC Symbol;Acc:HGNC:4012]
GLI1	#N/A	#N/A	#N/A	#N/A	#N/A	#N/A	#N/A	#N/A	#N/A	#N/A	#N/A	#N/A	#N/A	#N/A	#N/A	#N/A	#N/A	#N/A	#N/A	#N/A	#N/A	#N/A	#N/A	#N/A	#N/A	#N/A	#N/A	#N/A	#N/A	#N/A	#N/A	#N/A	#N/A	#N/A	#N/A	#N/A	#N/A	#N/A	#N/A	#N/A	0.0325744	#N/A	#N/A	#N/A	#N/A	#N/A	#N/A	#N/A	#N/A	#N/A	#N/A	#N/A	#N/A	#N/A	#N/A	#N/A	#N/A	#N/A	#N/A	#N/A	#N/A	#N/A	#N/A	1	ENSG00000111087	GLI1	protein_coding	GLI family zinc finger 1 [Source:HGNC Symbol;Acc:HGNC:4317]
#287907	#N/A	#N/A	#N/A	#N/A	#N/A	#N/A	#N/A	#N/A	#N/A	#N/A	#N/A	#N/A	#N/A	#N/A	#N/A	#N/A	#N/A	#N/A	#N/A	#N/A	#N/A	#N/A	#N/A	#N/A	#N/A	#N/A	#N/A	#N/A	#N/A	#N/A	#N/A	#N/A	#N/A	#N/A	#N/A	#N/A	#N/A	#N/A	#N/A	#N/A	0.0441008	#N/A	#N/A	#N/A	#N/A	#N/A	#N/A	#N/A	#N/A	#N/A	#N/A	#N/A	#N/A	#N/A	#N/A	#N/A	#N/A	#N/A	#N/A	#N/A	#N/A	#N/A	#N/A	1	ENSG00000287907		lncRNA	novel transcript
FCN1	#N/A	#N/A	#N/A	#N/A	#N/A	#N/A	#N/A	#N/A	#N/A	#N/A	#N/A	#N/A	#N/A	#N/A	#N/A	#N/A	#N/A	#N/A	#N/A	#N/A	#N/A	#N/A	#N/A	#N/A	#N/A	#N/A	#N/A	#N/A	#N/A	#N/A	#N/A	#N/A	#N/A	#N/A	#N/A	#N/A	#N/A	#N/A	#N/A	#N/A	0.225781	#N/A	#N/A	#N/A	#N/A	#N/A	#N/A	#N/A	#N/A	#N/A	#N/A	#N/A	#N/A	#N/A	#N/A	#N/A	#N/A	#N/A	#N/A	#N/A	#N/A	#N/A	#N/A	1	ENSG00000085265	FCN1	protein_coding	ficolin 1 [Source:HGNC Symbol;Acc:HGNC:3623]
SPN	#N/A	#N/A	#N/A	#N/A	#N/A	#N/A	#N/A	#N/A	#N/A	#N/A	#N/A	#N/A	#N/A	#N/A	#N/A	#N/A	#N/A	#N/A	#N/A	#N/A	#N/A	#N/A	#N/A	#N/A	#N/A	#N/A	#N/A	#N/A	#N/A	#N/A	#N/A	#N/A	#N/A	#N/A	#N/A	#N/A	#N/A	#N/A	#N/A	#N/A	0.225041	#N/A	#N/A	#N/A	#N/A	#N/A	#N/A	#N/A	#N/A	#N/A	#N/A	#N/A	#N/A	#N/A	#N/A	#N/A	#N/A	#N/A	#N/A	#N/A	#N/A	#N/A	#N/A	1	ENSG00000197471	SPN	protein_coding	sialophorin [Source:HGNC Symbol;Acc:HGNC:11249]
HHLA2	#N/A	#N/A	#N/A	#N/A	#N/A	#N/A	#N/A	#N/A	#N/A	#N/A	#N/A	#N/A	#N/A	#N/A	#N/A	#N/A	#N/A	#N/A	#N/A	#N/A	#N/A	#N/A	#N/A	#N/A	#N/A	#N/A	#N/A	#N/A	#N/A	#N/A	#N/A	#N/A	#N/A	#N/A	#N/A	#N/A	#N/A	#N/A	#N/A	#N/A	0.158885	#N/A	#N/A	#N/A	#N/A	#N/A	#N/A	#N/A	#N/A	#N/A	#N/A	#N/A	#N/A	#N/A	#N/A	#N/A	#N/A	#N/A	#N/A	#N/A	#N/A	#N/A	#N/A	1	ENSG00000114455	HHLA2	protein_coding	HERV-H LTR-associating 2 [Source:HGNC Symbol;Acc:HGNC:4905]
NAXE	#N/A	#N/A	#N/A	#N/A	#N/A	#N/A	#N/A	#N/A	#N/A	#N/A	#N/A	#N/A	#N/A	#N/A	#N/A	#N/A	#N/A	#N/A	#N/A	#N/A	#N/A	#N/A	#N/A	#N/A	#N/A	#N/A	#N/A	#N/A	#N/A	#N/A	#N/A	#N/A	#N/A	#N/A	#N/A	#N/A	#N/A	#N/A	#N/A	#N/A	0.0125215	#N/A	#N/A	#N/A	#N/A	#N/A	#N/A	#N/A	#N/A	#N/A	#N/A	#N/A	#N/A	#N/A	#N/A	#N/A	#N/A	#N/A	#N/A	#N/A	#N/A	#N/A	#N/A	1	ENSG00000163382	NAXE	protein_coding	NAD(P)HX epimerase [Source:HGNC Symbol;Acc:HGNC:18453]
NPPC	#N/A	#N/A	#N/A	#N/A	#N/A	#N/A	#N/A	#N/A	#N/A	#N/A	#N/A	#N/A	#N/A	#N/A	#N/A	#N/A	#N/A	#N/A	#N/A	#N/A	#N/A	#N/A	#N/A	#N/A	#N/A	#N/A	#N/A	#N/A	#N/A	#N/A	#N/A	#N/A	#N/A	#N/A	#N/A	#N/A	#N/A	#N/A	#N/A	#N/A	0.0407556	#N/A	#N/A	#N/A	#N/A	#N/A	#N/A	#N/A	#N/A	#N/A	#N/A	#N/A	#N/A	#N/A	#N/A	#N/A	#N/A	#N/A	#N/A	#N/A	#N/A	#N/A	#N/A	1	ENSG00000163273	NPPC	protein_coding	natriuretic peptide C [Source:HGNC Symbol;Acc:HGNC:7941]
RPL23A	#N/A	#N/A	#N/A	#N/A	#N/A	#N/A	#N/A	#N/A	#N/A	#N/A	#N/A	#N/A	#N/A	#N/A	#N/A	#N/A	#N/A	#N/A	#N/A	#N/A	#N/A	#N/A	#N/A	#N/A	#N/A	#N/A	#N/A	#N/A	#N/A	#N/A	#N/A	#N/A	#N/A	#N/A	#N/A	#N/A	#N/A	#N/A	#N/A	#N/A	0.0456981	#N/A	#N/A	#N/A	#N/A	#N/A	#N/A	#N/A	#N/A	#N/A	#N/A	#N/A	#N/A	#N/A	#N/A	#N/A	#N/A	#N/A	#N/A	#N/A	#N/A	#N/A	#N/A	1	ENSG00000198242	RPL23A	protein_coding	ribosomal protein L23a [Source:HGNC Symbol;Acc:HGNC:10317]
#284691	#N/A	#N/A	#N/A	#N/A	#N/A	#N/A	#N/A	#N/A	#N/A	#N/A	#N/A	#N/A	#N/A	#N/A	#N/A	#N/A	#N/A	#N/A	#N/A	#N/A	#N/A	#N/A	#N/A	#N/A	#N/A	#N/A	#N/A	#N/A	#N/A	#N/A	#N/A	#N/A	#N/A	#N/A	#N/A	#N/A	#N/A	#N/A	#N/A	#N/A	1.05843	#N/A	#N/A	#N/A	#N/A	#N/A	#N/A	#N/A	#N/A	#N/A	#N/A	#N/A	#N/A	#N/A	#N/A	#N/A	#N/A	#N/A	#N/A	#N/A	#N/A	#N/A	#N/A	1	ENSG00000284691		protein_coding	novel zinc finger protein
DLL4	#N/A	#N/A	#N/A	#N/A	#N/A	#N/A	#N/A	#N/A	#N/A	#N/A	#N/A	#N/A	#N/A	#N/A	#N/A	#N/A	#N/A	#N/A	#N/A	#N/A	#N/A	#N/A	#N/A	#N/A	#N/A	#N/A	#N/A	#N/A	#N/A	#N/A	#N/A	#N/A	#N/A	#N/A	#N/A	#N/A	#N/A	#N/A	#N/A	#N/A	0.0394379	#N/A	#N/A	#N/A	#N/A	#N/A	#N/A	#N/A	#N/A	#N/A	#N/A	#N/A	#N/A	#N/A	#N/A	#N/A	#N/A	#N/A	#N/A	#N/A	#N/A	#N/A	#N/A	1	ENSG00000128917	DLL4	protein_coding	delta like canonical Notch ligand 4 [Source:HGNC Symbol;Acc:HGNC:2910]
AK5	#N/A	#N/A	#N/A	#N/A	#N/A	#N/A	#N/A	#N/A	#N/A	#N/A	#N/A	#N/A	#N/A	#N/A	#N/A	#N/A	#N/A	#N/A	#N/A	#N/A	#N/A	#N/A	#N/A	#N/A	#N/A	#N/A	#N/A	#N/A	#N/A	#N/A	#N/A	#N/A	#N/A	#N/A	#N/A	#N/A	#N/A	#N/A	#N/A	#N/A	0.221263	#N/A	#N/A	#N/A	#N/A	#N/A	#N/A	#N/A	#N/A	#N/A	#N/A	#N/A	#N/A	#N/A	#N/A	#N/A	#N/A	#N/A	#N/A	#N/A	#N/A	#N/A	#N/A	1	ENSG00000154027	AK5	protein_coding	adenylate kinase 5 [Source:HGNC Symbol;Acc:HGNC:365]
#224658	#N/A	#N/A	#N/A	#N/A	#N/A	#N/A	#N/A	#N/A	#N/A	#N/A	#N/A	#N/A	#N/A	#N/A	#N/A	#N/A	#N/A	#N/A	#N/A	#N/A	#N/A	#N/A	#N/A	#N/A	#N/A	#N/A	#N/A	#N/A	#N/A	#N/A	#N/A	#N/A	#N/A	#N/A	#N/A	#N/A	#N/A	#N/A	#N/A	#N/A	0.0165462	#N/A	#N/A	#N/A	#N/A	#N/A	#N/A	#N/A	#N/A	#N/A	#N/A	#N/A	#N/A	#N/A	#N/A	#N/A	#N/A	#N/A	#N/A	#N/A	#N/A	#N/A	#N/A	1	ENSG00000224658		lncRNA	novel transcript
DHH	#N/A	#N/A	#N/A	#N/A	#N/A	#N/A	#N/A	#N/A	#N/A	#N/A	#N/A	#N/A	#N/A	#N/A	#N/A	#N/A	#N/A	#N/A	#N/A	#N/A	#N/A	#N/A	#N/A	#N/A	#N/A	#N/A	#N/A	#N/A	#N/A	#N/A	#N/A	#N/A	#N/A	#N/A	#N/A	#N/A	#N/A	#N/A	#N/A	#N/A	0.0404235	#N/A	#N/A	#N/A	#N/A	#N/A	#N/A	#N/A	#N/A	#N/A	#N/A	#N/A	#N/A	#N/A	#N/A	#N/A	#N/A	#N/A	#N/A	#N/A	#N/A	#N/A	#N/A	1	ENSG00000139549	DHH	protein_coding	desert hedgehog signaling molecule [Source:HGNC Symbol;Acc:HGNC:2865]
NTNG2	#N/A	#N/A	#N/A	#N/A	#N/A	#N/A	#N/A	#N/A	#N/A	#N/A	#N/A	#N/A	#N/A	#N/A	#N/A	#N/A	#N/A	#N/A	#N/A	#N/A	#N/A	#N/A	#N/A	#N/A	#N/A	#N/A	#N/A	#N/A	#N/A	#N/A	#N/A	#N/A	#N/A	#N/A	#N/A	#N/A	#N/A	#N/A	#N/A	#N/A	1.25615	#N/A	#N/A	#N/A	#N/A	#N/A	#N/A	#N/A	#N/A	#N/A	#N/A	#N/A	#N/A	#N/A	#N/A	#N/A	#N/A	#N/A	#N/A	#N/A	#N/A	#N/A	#N/A	1	ENSG00000196358	NTNG2	protein_coding	netrin G2 [Source:HGNC Symbol;Acc:HGNC:14288]
SYTL2	#N/A	#N/A	#N/A	#N/A	#N/A	#N/A	#N/A	#N/A	#N/A	#N/A	#N/A	#N/A	#N/A	#N/A	#N/A	#N/A	#N/A	#N/A	#N/A	#N/A	#N/A	#N/A	#N/A	#N/A	#N/A	#N/A	#N/A	#N/A	#N/A	#N/A	#N/A	#N/A	#N/A	#N/A	#N/A	#N/A	#N/A	#N/A	#N/A	#N/A	0.75162	#N/A	#N/A	#N/A	#N/A	#N/A	#N/A	#N/A	#N/A	#N/A	#N/A	#N/A	#N/A	#N/A	#N/A	#N/A	#N/A	#N/A	#N/A	#N/A	#N/A	#N/A	#N/A	1	ENSG00000137501	SYTL2	protein_coding	synaptotagmin like 2 [Source:HGNC Symbol;Acc:HGNC:15585]
DACH2	#N/A	#N/A	#N/A	#N/A	#N/A	#N/A	#N/A	#N/A	#N/A	#N/A	#N/A	#N/A	#N/A	#N/A	#N/A	#N/A	#N/A	#N/A	#N/A	#N/A	#N/A	#N/A	#N/A	#N/A	#N/A	#N/A	#N/A	#N/A	#N/A	#N/A	#N/A	#N/A	#N/A	#N/A	#N/A	#N/A	#N/A	#N/A	#N/A	#N/A	#N/A	0.0940841	#N/A	#N/A	#N/A	#N/A	#N/A	#N/A	#N/A	#N/A	#N/A	#N/A	#N/A	#N/A	#N/A	#N/A	#N/A	#N/A	#N/A	#N/A	#N/A	#N/A	#N/A	1	ENSG00000126733	DACH2	protein_coding	dachshund family transcription factor 2 [Source:HGNC Symbol;Acc:HGNC:16814]
GNAI1	#N/A	#N/A	#N/A	#N/A	#N/A	#N/A	#N/A	#N/A	#N/A	#N/A	#N/A	#N/A	#N/A	#N/A	#N/A	#N/A	#N/A	#N/A	#N/A	#N/A	#N/A	#N/A	#N/A	#N/A	#N/A	#N/A	#N/A	#N/A	#N/A	#N/A	#N/A	#N/A	#N/A	#N/A	#N/A	#N/A	#N/A	#N/A	#N/A	#N/A	#N/A	0.619077	#N/A	#N/A	#N/A	#N/A	#N/A	#N/A	#N/A	#N/A	#N/A	#N/A	#N/A	#N/A	#N/A	#N/A	#N/A	#N/A	#N/A	#N/A	#N/A	#N/A	#N/A	1	ENSG00000127955	GNAI1	protein_coding	G protein subunit alpha i1 [Source:HGNC Symbol;Acc:HGNC:4384]
CAVIN1	#N/A	#N/A	#N/A	#N/A	#N/A	#N/A	#N/A	#N/A	#N/A	#N/A	#N/A	#N/A	#N/A	#N/A	#N/A	#N/A	#N/A	#N/A	#N/A	#N/A	#N/A	#N/A	#N/A	#N/A	#N/A	#N/A	#N/A	#N/A	#N/A	#N/A	#N/A	#N/A	#N/A	#N/A	#N/A	#N/A	#N/A	#N/A	#N/A	#N/A	#N/A	0.127861	#N/A	#N/A	#N/A	#N/A	#N/A	#N/A	#N/A	#N/A	#N/A	#N/A	#N/A	#N/A	#N/A	#N/A	#N/A	#N/A	#N/A	#N/A	#N/A	#N/A	#N/A	1	ENSG00000177469	CAVIN1	protein_coding	caveolae associated protein 1 [Source:HGNC Symbol;Acc:HGNC:9688]
EMP2	#N/A	#N/A	#N/A	#N/A	#N/A	#N/A	#N/A	#N/A	#N/A	#N/A	#N/A	#N/A	#N/A	#N/A	#N/A	#N/A	#N/A	#N/A	#N/A	#N/A	#N/A	#N/A	#N/A	#N/A	#N/A	#N/A	#N/A	#N/A	#N/A	#N/A	#N/A	#N/A	#N/A	#N/A	#N/A	#N/A	#N/A	#N/A	#N/A	#N/A	#N/A	0.284632	#N/A	#N/A	#N/A	#N/A	#N/A	#N/A	#N/A	#N/A	#N/A	#N/A	#N/A	#N/A	#N/A	#N/A	#N/A	#N/A	#N/A	#N/A	#N/A	#N/A	#N/A	1	ENSG00000213853	EMP2	protein_coding	epithelial membrane protein 2 [Source:HGNC Symbol;Acc:HGNC:3334]
#266677	#N/A	#N/A	#N/A	#N/A	#N/A	#N/A	#N/A	#N/A	#N/A	#N/A	#N/A	#N/A	#N/A	#N/A	#N/A	#N/A	#N/A	#N/A	#N/A	#N/A	#N/A	#N/A	#N/A	#N/A	#N/A	#N/A	#N/A	#N/A	#N/A	#N/A	#N/A	#N/A	#N/A	#N/A	#N/A	#N/A	#N/A	#N/A	#N/A	#N/A	#N/A	0.0669373	#N/A	#N/A	#N/A	#N/A	#N/A	#N/A	#N/A	#N/A	#N/A	#N/A	#N/A	#N/A	#N/A	#N/A	#N/A	#N/A	#N/A	#N/A	#N/A	#N/A	#N/A	1	ENSG00000266677		lncRNA	novel transcript
LCMT2	#N/A	#N/A	#N/A	#N/A	#N/A	#N/A	#N/A	#N/A	#N/A	#N/A	#N/A	#N/A	#N/A	#N/A	#N/A	#N/A	#N/A	#N/A	#N/A	#N/A	#N/A	#N/A	#N/A	#N/A	#N/A	#N/A	#N/A	#N/A	#N/A	#N/A	#N/A	#N/A	#N/A	#N/A	#N/A	#N/A	#N/A	#N/A	#N/A	#N/A	#N/A	0.0731031	#N/A	#N/A	#N/A	#N/A	#N/A	#N/A	#N/A	#N/A	#N/A	#N/A	#N/A	#N/A	#N/A	#N/A	#N/A	#N/A	#N/A	#N/A	#N/A	#N/A	#N/A	1	ENSG00000168806	LCMT2	protein_coding	leucine carboxyl methyltransferase 2 [Source:HGNC Symbol;Acc:HGNC:17558]
NRXN1	#N/A	#N/A	#N/A	#N/A	#N/A	#N/A	#N/A	#N/A	#N/A	#N/A	#N/A	#N/A	#N/A	#N/A	#N/A	#N/A	#N/A	#N/A	#N/A	#N/A	#N/A	#N/A	#N/A	#N/A	#N/A	#N/A	#N/A	#N/A	#N/A	#N/A	#N/A	#N/A	#N/A	#N/A	#N/A	#N/A	#N/A	#N/A	#N/A	#N/A	#N/A	0.0478937	#N/A	#N/A	#N/A	#N/A	#N/A	#N/A	#N/A	#N/A	#N/A	#N/A	#N/A	#N/A	#N/A	#N/A	#N/A	#N/A	#N/A	#N/A	#N/A	#N/A	#N/A	1	ENSG00000179915	NRXN1	protein_coding	neurexin 1 [Source:HGNC Symbol;Acc:HGNC:8008]
LINC00989	#N/A	#N/A	#N/A	#N/A	#N/A	#N/A	#N/A	#N/A	#N/A	#N/A	#N/A	#N/A	#N/A	#N/A	#N/A	#N/A	#N/A	#N/A	#N/A	#N/A	#N/A	#N/A	#N/A	#N/A	#N/A	#N/A	#N/A	#N/A	#N/A	#N/A	#N/A	#N/A	#N/A	#N/A	#N/A	#N/A	#N/A	#N/A	#N/A	#N/A	#N/A	0.00153331	#N/A	#N/A	#N/A	#N/A	#N/A	#N/A	#N/A	#N/A	#N/A	#N/A	#N/A	#N/A	#N/A	#N/A	#N/A	#N/A	#N/A	#N/A	#N/A	#N/A	#N/A	1	ENSG00000250334	LINC00989	lncRNA	long intergenic non-protein coding RNA 989 [Source:HGNC Symbol;Acc:HGNC:48918]
#242021	#N/A	#N/A	#N/A	#N/A	#N/A	#N/A	#N/A	#N/A	#N/A	#N/A	#N/A	#N/A	#N/A	#N/A	#N/A	#N/A	#N/A	#N/A	#N/A	#N/A	#N/A	#N/A	#N/A	#N/A	#N/A	#N/A	#N/A	#N/A	#N/A	#N/A	#N/A	#N/A	#N/A	#N/A	#N/A	#N/A	#N/A	#N/A	#N/A	#N/A	#N/A	0.145155	#N/A	#N/A	#N/A	#N/A	#N/A	#N/A	#N/A	#N/A	#N/A	#N/A	#N/A	#N/A	#N/A	#N/A	#N/A	#N/A	#N/A	#N/A	#N/A	#N/A	#N/A	1	ENSG00000242021		lncRNA	novel transcript
ANKRD34C-AS1	#N/A	#N/A	#N/A	#N/A	#N/A	#N/A	#N/A	#N/A	#N/A	#N/A	#N/A	#N/A	#N/A	#N/A	#N/A	#N/A	#N/A	#N/A	#N/A	#N/A	#N/A	#N/A	#N/A	#N/A	#N/A	#N/A	#N/A	#N/A	#N/A	#N/A	#N/A	#N/A	#N/A	#N/A	#N/A	#N/A	#N/A	#N/A	#N/A	#N/A	#N/A	0.00460179	#N/A	#N/A	#N/A	#N/A	#N/A	#N/A	#N/A	#N/A	#N/A	#N/A	#N/A	#N/A	#N/A	#N/A	#N/A	#N/A	#N/A	#N/A	#N/A	#N/A	#N/A	1	ENSG00000259234	ANKRD34C-AS1	lncRNA	ANKRD34C antisense RNA 1 [Source:HGNC Symbol;Acc:HGNC:48618]
#285899	#N/A	#N/A	#N/A	#N/A	#N/A	#N/A	#N/A	#N/A	#N/A	#N/A	#N/A	#N/A	#N/A	#N/A	#N/A	#N/A	#N/A	#N/A	#N/A	#N/A	#N/A	#N/A	#N/A	#N/A	#N/A	#N/A	#N/A	#N/A	#N/A	#N/A	#N/A	#N/A	#N/A	#N/A	#N/A	#N/A	#N/A	#N/A	#N/A	#N/A	#N/A	0.0333834	#N/A	#N/A	#N/A	#N/A	#N/A	#N/A	#N/A	#N/A	#N/A	#N/A	#N/A	#N/A	#N/A	#N/A	#N/A	#N/A	#N/A	#N/A	#N/A	#N/A	#N/A	1	ENSG00000285899		lncRNA	novel transcript
#285520	#N/A	#N/A	#N/A	#N/A	#N/A	#N/A	#N/A	#N/A	#N/A	#N/A	#N/A	#N/A	#N/A	#N/A	#N/A	#N/A	#N/A	#N/A	#N/A	#N/A	#N/A	#N/A	#N/A	#N/A	#N/A	#N/A	#N/A	#N/A	#N/A	#N/A	#N/A	#N/A	#N/A	#N/A	#N/A	#N/A	#N/A	#N/A	#N/A	#N/A	#N/A	0.0333834	#N/A	#N/A	#N/A	#N/A	#N/A	#N/A	#N/A	#N/A	#N/A	#N/A	#N/A	#N/A	#N/A	#N/A	#N/A	#N/A	#N/A	#N/A	#N/A	#N/A	#N/A	1	ENSG00000285520		lncRNA	novel transcript, antisense to CCDC3
#239572	#N/A	#N/A	#N/A	#N/A	#N/A	#N/A	#N/A	#N/A	#N/A	#N/A	#N/A	#N/A	#N/A	#N/A	#N/A	#N/A	#N/A	#N/A	#N/A	#N/A	#N/A	#N/A	#N/A	#N/A	#N/A	#N/A	#N/A	#N/A	#N/A	#N/A	#N/A	#N/A	#N/A	#N/A	#N/A	#N/A	#N/A	#N/A	#N/A	#N/A	#N/A	0.0333834	#N/A	#N/A	#N/A	#N/A	#N/A	#N/A	#N/A	#N/A	#N/A	#N/A	#N/A	#N/A	#N/A	#N/A	#N/A	#N/A	#N/A	#N/A	#N/A	#N/A	#N/A	1	ENSG00000239572		lncRNA	novel transcript
#286475	#N/A	#N/A	#N/A	#N/A	#N/A	#N/A	#N/A	#N/A	#N/A	#N/A	#N/A	#N/A	#N/A	#N/A	#N/A	#N/A	#N/A	#N/A	#N/A	#N/A	#N/A	#N/A	#N/A	#N/A	#N/A	#N/A	#N/A	#N/A	#N/A	#N/A	#N/A	#N/A	#N/A	#N/A	#N/A	#N/A	#N/A	#N/A	#N/A	#N/A	#N/A	0.0333834	#N/A	#N/A	#N/A	#N/A	#N/A	#N/A	#N/A	#N/A	#N/A	#N/A	#N/A	#N/A	#N/A	#N/A	#N/A	#N/A	#N/A	#N/A	#N/A	#N/A	#N/A	1	ENSG00000286475		lncRNA	novel transcript
TRAPPC2L	#N/A	#N/A	#N/A	#N/A	#N/A	#N/A	#N/A	#N/A	#N/A	#N/A	#N/A	#N/A	#N/A	#N/A	#N/A	#N/A	#N/A	#N/A	#N/A	#N/A	#N/A	#N/A	#N/A	#N/A	#N/A	#N/A	#N/A	#N/A	#N/A	#N/A	#N/A	#N/A	#N/A	#N/A	#N/A	#N/A	#N/A	#N/A	#N/A	#N/A	#N/A	0.0333834	#N/A	#N/A	#N/A	#N/A	#N/A	#N/A	#N/A	#N/A	#N/A	#N/A	#N/A	#N/A	#N/A	#N/A	#N/A	#N/A	#N/A	#N/A	#N/A	#N/A	#N/A	1	ENSG00000167515	TRAPPC2L	protein_coding	trafficking protein particle complex subunit 2L [Source:HGNC Symbol;Acc:HGNC:30887]
PLEKHA8	#N/A	#N/A	#N/A	#N/A	#N/A	#N/A	#N/A	#N/A	#N/A	#N/A	#N/A	#N/A	#N/A	#N/A	#N/A	#N/A	#N/A	#N/A	#N/A	#N/A	#N/A	#N/A	#N/A	#N/A	#N/A	#N/A	#N/A	#N/A	#N/A	#N/A	#N/A	#N/A	#N/A	#N/A	#N/A	#N/A	#N/A	#N/A	#N/A	#N/A	#N/A	0.74103	#N/A	#N/A	#N/A	#N/A	#N/A	#N/A	#N/A	#N/A	#N/A	#N/A	#N/A	#N/A	#N/A	#N/A	#N/A	#N/A	#N/A	#N/A	#N/A	#N/A	#N/A	1	ENSG00000106086	PLEKHA8	protein_coding	pleckstrin homology domain containing A8 [Source:HGNC Symbol;Acc:HGNC:30037]
TSPYL4	#N/A	#N/A	#N/A	#N/A	#N/A	#N/A	#N/A	#N/A	#N/A	#N/A	#N/A	#N/A	#N/A	#N/A	#N/A	#N/A	#N/A	#N/A	#N/A	#N/A	#N/A	#N/A	#N/A	#N/A	#N/A	#N/A	#N/A	#N/A	#N/A	#N/A	#N/A	#N/A	#N/A	#N/A	#N/A	#N/A	#N/A	#N/A	#N/A	#N/A	#N/A	0.0486287	#N/A	#N/A	#N/A	#N/A	#N/A	#N/A	#N/A	#N/A	#N/A	#N/A	#N/A	#N/A	#N/A	#N/A	#N/A	#N/A	#N/A	#N/A	#N/A	#N/A	#N/A	1	ENSG00000187189	TSPYL4	protein_coding	TSPY like 4 [Source:HGNC Symbol;Acc:HGNC:21559]
#226526	#N/A	#N/A	#N/A	#N/A	#N/A	#N/A	#N/A	#N/A	#N/A	#N/A	#N/A	#N/A	#N/A	#N/A	#N/A	#N/A	#N/A	#N/A	#N/A	#N/A	#N/A	#N/A	#N/A	#N/A	#N/A	#N/A	#N/A	#N/A	#N/A	#N/A	#N/A	#N/A	#N/A	#N/A	#N/A	#N/A	#N/A	#N/A	#N/A	#N/A	#N/A	1.02623	#N/A	#N/A	#N/A	#N/A	#N/A	#N/A	#N/A	#N/A	#N/A	#N/A	#N/A	#N/A	#N/A	#N/A	#N/A	#N/A	#N/A	#N/A	#N/A	#N/A	#N/A	1	ENSG00000226526		lncRNA	novel transcript
CPVL-AS1	#N/A	#N/A	#N/A	#N/A	#N/A	#N/A	#N/A	#N/A	#N/A	#N/A	#N/A	#N/A	#N/A	#N/A	#N/A	#N/A	#N/A	#N/A	#N/A	#N/A	#N/A	#N/A	#N/A	#N/A	#N/A	#N/A	#N/A	#N/A	#N/A	#N/A	#N/A	#N/A	#N/A	#N/A	#N/A	#N/A	#N/A	#N/A	#N/A	#N/A	#N/A	0.0328665	#N/A	#N/A	#N/A	#N/A	#N/A	#N/A	#N/A	#N/A	#N/A	#N/A	#N/A	#N/A	#N/A	#N/A	#N/A	#N/A	#N/A	#N/A	#N/A	#N/A	#N/A	1	ENSG00000229452	CPVL-AS1	lncRNA	CPVL antisense RNA 1 [Source:HGNC Symbol;Acc:HGNC:40685]
#285919	#N/A	#N/A	#N/A	#N/A	#N/A	#N/A	#N/A	#N/A	#N/A	#N/A	#N/A	#N/A	#N/A	#N/A	#N/A	#N/A	#N/A	#N/A	#N/A	#N/A	#N/A	#N/A	#N/A	#N/A	#N/A	#N/A	#N/A	#N/A	#N/A	#N/A	#N/A	#N/A	#N/A	#N/A	#N/A	#N/A	#N/A	#N/A	#N/A	#N/A	#N/A	0.0328665	#N/A	#N/A	#N/A	#N/A	#N/A	#N/A	#N/A	#N/A	#N/A	#N/A	#N/A	#N/A	#N/A	#N/A	#N/A	#N/A	#N/A	#N/A	#N/A	#N/A	#N/A	1	ENSG00000285919		lncRNA	novel transcript, antisense to SPESP1
PPP4C	#N/A	#N/A	#N/A	#N/A	#N/A	#N/A	#N/A	#N/A	#N/A	#N/A	#N/A	#N/A	#N/A	#N/A	#N/A	#N/A	#N/A	#N/A	#N/A	#N/A	#N/A	#N/A	#N/A	#N/A	#N/A	#N/A	#N/A	#N/A	#N/A	#N/A	#N/A	#N/A	#N/A	#N/A	#N/A	#N/A	#N/A	#N/A	#N/A	#N/A	#N/A	0.715275	#N/A	#N/A	#N/A	#N/A	#N/A	#N/A	#N/A	#N/A	#N/A	#N/A	#N/A	#N/A	#N/A	#N/A	#N/A	#N/A	#N/A	#N/A	#N/A	#N/A	#N/A	1	ENSG00000149923	PPP4C	protein_coding	protein phosphatase 4 catalytic subunit [Source:HGNC Symbol;Acc:HGNC:9319]
CRTC3-AS1	#N/A	#N/A	#N/A	#N/A	#N/A	#N/A	#N/A	#N/A	#N/A	#N/A	#N/A	#N/A	#N/A	#N/A	#N/A	#N/A	#N/A	#N/A	#N/A	#N/A	#N/A	#N/A	#N/A	#N/A	#N/A	#N/A	#N/A	#N/A	#N/A	#N/A	#N/A	#N/A	#N/A	#N/A	#N/A	#N/A	#N/A	#N/A	#N/A	#N/A	#N/A	0.822718	#N/A	#N/A	#N/A	#N/A	#N/A	#N/A	#N/A	#N/A	#N/A	#N/A	#N/A	#N/A	#N/A	#N/A	#N/A	#N/A	#N/A	#N/A	#N/A	#N/A	#N/A	1	ENSG00000259736	CRTC3-AS1	lncRNA	CRTC3 antisense RNA 1 [Source:HGNC Symbol;Acc:HGNC:51433]
ZNF513	#N/A	#N/A	#N/A	#N/A	#N/A	#N/A	#N/A	#N/A	#N/A	#N/A	#N/A	#N/A	#N/A	#N/A	#N/A	#N/A	#N/A	#N/A	#N/A	#N/A	#N/A	#N/A	#N/A	#N/A	#N/A	#N/A	#N/A	#N/A	#N/A	#N/A	#N/A	#N/A	#N/A	#N/A	#N/A	#N/A	#N/A	#N/A	#N/A	#N/A	#N/A	0.0911083	#N/A	#N/A	#N/A	#N/A	#N/A	#N/A	#N/A	#N/A	#N/A	#N/A	#N/A	#N/A	#N/A	#N/A	#N/A	#N/A	#N/A	#N/A	#N/A	#N/A	#N/A	1	ENSG00000163795	ZNF513	protein_coding	zinc finger protein 513 [Source:HGNC Symbol;Acc:HGNC:26498]
TOR1B	#N/A	#N/A	#N/A	#N/A	#N/A	#N/A	#N/A	#N/A	#N/A	#N/A	#N/A	#N/A	#N/A	#N/A	#N/A	#N/A	#N/A	#N/A	#N/A	#N/A	#N/A	#N/A	#N/A	#N/A	#N/A	#N/A	#N/A	#N/A	#N/A	#N/A	#N/A	#N/A	#N/A	#N/A	#N/A	#N/A	#N/A	#N/A	#N/A	#N/A	#N/A	0.509469	#N/A	#N/A	#N/A	#N/A	#N/A	#N/A	#N/A	#N/A	#N/A	#N/A	#N/A	#N/A	#N/A	#N/A	#N/A	#N/A	#N/A	#N/A	#N/A	#N/A	#N/A	1	ENSG00000136816	TOR1B	protein_coding	torsin family 1 member B [Source:HGNC Symbol;Acc:HGNC:11995]
NGRN	#N/A	#N/A	#N/A	#N/A	#N/A	#N/A	#N/A	#N/A	#N/A	#N/A	#N/A	#N/A	#N/A	#N/A	#N/A	#N/A	#N/A	#N/A	#N/A	#N/A	#N/A	#N/A	#N/A	#N/A	#N/A	#N/A	#N/A	#N/A	#N/A	#N/A	#N/A	#N/A	#N/A	#N/A	#N/A	#N/A	#N/A	#N/A	#N/A	#N/A	#N/A	0.0598663	#N/A	#N/A	#N/A	#N/A	#N/A	#N/A	#N/A	#N/A	#N/A	#N/A	#N/A	#N/A	#N/A	#N/A	#N/A	#N/A	#N/A	#N/A	#N/A	#N/A	#N/A	1	ENSG00000182768	NGRN	protein_coding	neugrin, neurite outgrowth associated [Source:HGNC Symbol;Acc:HGNC:18077]
C2CD3	#N/A	#N/A	#N/A	#N/A	#N/A	#N/A	#N/A	#N/A	#N/A	#N/A	#N/A	#N/A	#N/A	#N/A	#N/A	#N/A	#N/A	#N/A	#N/A	#N/A	#N/A	#N/A	#N/A	#N/A	#N/A	#N/A	#N/A	#N/A	#N/A	#N/A	#N/A	#N/A	#N/A	#N/A	#N/A	#N/A	#N/A	#N/A	#N/A	#N/A	#N/A	0.599611	#N/A	#N/A	#N/A	#N/A	#N/A	#N/A	#N/A	#N/A	#N/A	#N/A	#N/A	#N/A	#N/A	#N/A	#N/A	#N/A	#N/A	#N/A	#N/A	#N/A	#N/A	1	ENSG00000168014	C2CD3	protein_coding	C2 domain containing 3 centriole elongation regulator [Source:HGNC Symbol;Acc:HGNC:24564]
CLK2#176444	#N/A	#N/A	#N/A	#N/A	#N/A	#N/A	#N/A	#N/A	#N/A	#N/A	#N/A	#N/A	#N/A	#N/A	#N/A	#N/A	#N/A	#N/A	#N/A	#N/A	#N/A	#N/A	#N/A	#N/A	#N/A	#N/A	#N/A	#N/A	#N/A	#N/A	#N/A	#N/A	#N/A	#N/A	#N/A	#N/A	#N/A	#N/A	#N/A	#N/A	#N/A	0.739949	#N/A	#N/A	#N/A	#N/A	#N/A	#N/A	#N/A	#N/A	#N/A	#N/A	#N/A	#N/A	#N/A	#N/A	#N/A	#N/A	#N/A	#N/A	#N/A	#N/A	#N/A	1	ENSG00000176444	CLK2	protein_coding	CDC like kinase 2 [Source:HGNC Symbol;Acc:HGNC:2069]
#272361	#N/A	#N/A	#N/A	#N/A	#N/A	#N/A	#N/A	#N/A	#N/A	#N/A	#N/A	#N/A	#N/A	#N/A	#N/A	#N/A	#N/A	#N/A	#N/A	#N/A	#N/A	#N/A	#N/A	#N/A	#N/A	#N/A	#N/A	#N/A	#N/A	#N/A	#N/A	#N/A	#N/A	#N/A	#N/A	#N/A	#N/A	#N/A	#N/A	#N/A	#N/A	0.0115565	#N/A	#N/A	#N/A	#N/A	#N/A	#N/A	#N/A	#N/A	#N/A	#N/A	#N/A	#N/A	#N/A	#N/A	#N/A	#N/A	#N/A	#N/A	#N/A	#N/A	#N/A	1	ENSG00000272361		lncRNA	novel transcript
PSMA7	#N/A	#N/A	#N/A	#N/A	#N/A	#N/A	#N/A	#N/A	#N/A	#N/A	#N/A	#N/A	#N/A	#N/A	#N/A	#N/A	#N/A	#N/A	#N/A	#N/A	#N/A	#N/A	#N/A	#N/A	#N/A	#N/A	#N/A	#N/A	#N/A	#N/A	#N/A	#N/A	#N/A	#N/A	#N/A	#N/A	#N/A	#N/A	#N/A	#N/A	#N/A	0.0610624	#N/A	#N/A	#N/A	#N/A	#N/A	#N/A	#N/A	#N/A	#N/A	#N/A	#N/A	#N/A	#N/A	#N/A	#N/A	#N/A	#N/A	#N/A	#N/A	#N/A	#N/A	1	ENSG00000101182	PSMA7	protein_coding	proteasome 20S subunit alpha 7 [Source:HGNC Symbol;Acc:HGNC:9536]
AAMP	#N/A	#N/A	#N/A	#N/A	#N/A	#N/A	#N/A	#N/A	#N/A	#N/A	#N/A	#N/A	#N/A	#N/A	#N/A	#N/A	#N/A	#N/A	#N/A	#N/A	#N/A	#N/A	#N/A	#N/A	#N/A	#N/A	#N/A	#N/A	#N/A	#N/A	#N/A	#N/A	#N/A	#N/A	#N/A	#N/A	#N/A	#N/A	#N/A	#N/A	#N/A	0.760193	#N/A	#N/A	#N/A	#N/A	#N/A	#N/A	#N/A	#N/A	#N/A	#N/A	#N/A	#N/A	#N/A	#N/A	#N/A	#N/A	#N/A	#N/A	#N/A	#N/A	#N/A	1	ENSG00000127837	AAMP	protein_coding	angio associated migratory cell protein [Source:HGNC Symbol;Acc:HGNC:18]
SSH3	#N/A	#N/A	#N/A	#N/A	#N/A	#N/A	#N/A	#N/A	#N/A	#N/A	#N/A	#N/A	#N/A	#N/A	#N/A	#N/A	#N/A	#N/A	#N/A	#N/A	#N/A	#N/A	#N/A	#N/A	#N/A	#N/A	#N/A	#N/A	#N/A	#N/A	#N/A	#N/A	#N/A	#N/A	#N/A	#N/A	#N/A	#N/A	#N/A	#N/A	#N/A	0.565706	#N/A	#N/A	#N/A	#N/A	#N/A	#N/A	#N/A	#N/A	#N/A	#N/A	#N/A	#N/A	#N/A	#N/A	#N/A	#N/A	#N/A	#N/A	#N/A	#N/A	#N/A	1	ENSG00000172830	SSH3	protein_coding	slingshot protein phosphatase 3 [Source:HGNC Symbol;Acc:HGNC:30581]
FBXL19	#N/A	#N/A	#N/A	#N/A	#N/A	#N/A	#N/A	#N/A	#N/A	#N/A	#N/A	#N/A	#N/A	#N/A	#N/A	#N/A	#N/A	#N/A	#N/A	#N/A	#N/A	#N/A	#N/A	#N/A	#N/A	#N/A	#N/A	#N/A	#N/A	#N/A	#N/A	#N/A	#N/A	#N/A	#N/A	#N/A	#N/A	#N/A	#N/A	#N/A	#N/A	0.573068	#N/A	#N/A	#N/A	#N/A	#N/A	#N/A	#N/A	#N/A	#N/A	#N/A	#N/A	#N/A	#N/A	#N/A	#N/A	#N/A	#N/A	#N/A	#N/A	#N/A	#N/A	1	ENSG00000099364	FBXL19	protein_coding	F-box and leucine rich repeat protein 19 [Source:HGNC Symbol;Acc:HGNC:25300]
AEBP2	#N/A	#N/A	#N/A	#N/A	#N/A	#N/A	#N/A	#N/A	#N/A	#N/A	#N/A	#N/A	#N/A	#N/A	#N/A	#N/A	#N/A	#N/A	#N/A	#N/A	#N/A	#N/A	#N/A	#N/A	#N/A	#N/A	#N/A	#N/A	#N/A	#N/A	#N/A	#N/A	#N/A	#N/A	#N/A	#N/A	#N/A	#N/A	#N/A	#N/A	#N/A	0.381657	#N/A	#N/A	#N/A	#N/A	#N/A	#N/A	#N/A	#N/A	#N/A	#N/A	#N/A	#N/A	#N/A	#N/A	#N/A	#N/A	#N/A	#N/A	#N/A	#N/A	#N/A	1	ENSG00000139154	AEBP2	protein_coding	AE binding protein 2 [Source:HGNC Symbol;Acc:HGNC:24051]
#258687	#N/A	#N/A	#N/A	#N/A	#N/A	#N/A	#N/A	#N/A	#N/A	#N/A	#N/A	#N/A	#N/A	#N/A	#N/A	#N/A	#N/A	#N/A	#N/A	#N/A	#N/A	#N/A	#N/A	#N/A	#N/A	#N/A	#N/A	#N/A	#N/A	#N/A	#N/A	#N/A	#N/A	#N/A	#N/A	#N/A	#N/A	#N/A	#N/A	#N/A	#N/A	0.0650142	#N/A	#N/A	#N/A	#N/A	#N/A	#N/A	#N/A	#N/A	#N/A	#N/A	#N/A	#N/A	#N/A	#N/A	#N/A	#N/A	#N/A	#N/A	#N/A	#N/A	#N/A	1	ENSG00000258687		lncRNA	novel transcript, antisense to PYGL
#286266	#N/A	#N/A	#N/A	#N/A	#N/A	#N/A	#N/A	#N/A	#N/A	#N/A	#N/A	#N/A	#N/A	#N/A	#N/A	#N/A	#N/A	#N/A	#N/A	#N/A	#N/A	#N/A	#N/A	#N/A	#N/A	#N/A	#N/A	#N/A	#N/A	#N/A	#N/A	#N/A	#N/A	#N/A	#N/A	#N/A	#N/A	#N/A	#N/A	#N/A	#N/A	0.0170669	#N/A	#N/A	#N/A	#N/A	#N/A	#N/A	#N/A	#N/A	#N/A	#N/A	#N/A	#N/A	#N/A	#N/A	#N/A	#N/A	#N/A	#N/A	#N/A	#N/A	#N/A	1	ENSG00000286266		lncRNA	novel transcript
ARL6IP6	#N/A	#N/A	#N/A	#N/A	#N/A	#N/A	#N/A	#N/A	#N/A	#N/A	#N/A	#N/A	#N/A	#N/A	#N/A	#N/A	#N/A	#N/A	#N/A	#N/A	#N/A	#N/A	#N/A	#N/A	#N/A	#N/A	#N/A	#N/A	#N/A	#N/A	#N/A	#N/A	#N/A	#N/A	#N/A	#N/A	#N/A	#N/A	#N/A	#N/A	#N/A	0.661383	#N/A	#N/A	#N/A	#N/A	#N/A	#N/A	#N/A	#N/A	#N/A	#N/A	#N/A	#N/A	#N/A	#N/A	#N/A	#N/A	#N/A	#N/A	#N/A	#N/A	#N/A	1	ENSG00000177917	ARL6IP6	protein_coding	ADP ribosylation factor like GTPase 6 interacting protein 6 [Source:HGNC Symbol;Acc:HGNC:24048]
#228086	#N/A	#N/A	#N/A	#N/A	#N/A	#N/A	#N/A	#N/A	#N/A	#N/A	#N/A	#N/A	#N/A	#N/A	#N/A	#N/A	#N/A	#N/A	#N/A	#N/A	#N/A	#N/A	#N/A	#N/A	#N/A	#N/A	#N/A	#N/A	#N/A	#N/A	#N/A	#N/A	#N/A	#N/A	#N/A	#N/A	#N/A	#N/A	#N/A	#N/A	#N/A	0.101147	#N/A	#N/A	#N/A	#N/A	#N/A	#N/A	#N/A	#N/A	#N/A	#N/A	#N/A	#N/A	#N/A	#N/A	#N/A	#N/A	#N/A	#N/A	#N/A	#N/A	#N/A	1	ENSG00000228086		lncRNA	novel transcript
#287998	#N/A	#N/A	#N/A	#N/A	#N/A	#N/A	#N/A	#N/A	#N/A	#N/A	#N/A	#N/A	#N/A	#N/A	#N/A	#N/A	#N/A	#N/A	#N/A	#N/A	#N/A	#N/A	#N/A	#N/A	#N/A	#N/A	#N/A	#N/A	#N/A	#N/A	#N/A	#N/A	#N/A	#N/A	#N/A	#N/A	#N/A	#N/A	#N/A	#N/A	#N/A	#N/A	#N/A	#N/A	#N/A	#N/A	#N/A	#N/A	#N/A	#N/A	0.177868	#N/A	#N/A	#N/A	#N/A	#N/A	#N/A	#N/A	#N/A	#N/A	#N/A	#N/A	#N/A	1	ENSG00000287998		lncRNA	novel transcript
LY9	#N/A	#N/A	#N/A	#N/A	#N/A	#N/A	#N/A	#N/A	#N/A	#N/A	#N/A	#N/A	#N/A	#N/A	#N/A	#N/A	#N/A	#N/A	#N/A	#N/A	#N/A	#N/A	#N/A	#N/A	#N/A	#N/A	#N/A	#N/A	#N/A	#N/A	#N/A	#N/A	#N/A	#N/A	#N/A	#N/A	#N/A	#N/A	#N/A	#N/A	#N/A	#N/A	#N/A	#N/A	#N/A	#N/A	#N/A	#N/A	#N/A	#N/A	0.177868	#N/A	#N/A	#N/A	#N/A	#N/A	#N/A	#N/A	#N/A	#N/A	#N/A	#N/A	#N/A	1	ENSG00000122224	LY9	protein_coding	lymphocyte antigen 9 [Source:HGNC Symbol;Acc:HGNC:6730]
#276241	#N/A	#N/A	#N/A	#N/A	#N/A	#N/A	#N/A	#N/A	#N/A	#N/A	#N/A	#N/A	#N/A	#N/A	#N/A	#N/A	#N/A	#N/A	#N/A	#N/A	#N/A	#N/A	#N/A	#N/A	#N/A	#N/A	#N/A	#N/A	#N/A	#N/A	#N/A	#N/A	#N/A	#N/A	#N/A	#N/A	#N/A	#N/A	#N/A	#N/A	#N/A	#N/A	#N/A	#N/A	#N/A	#N/A	#N/A	#N/A	#N/A	#N/A	0.177868	#N/A	#N/A	#N/A	#N/A	#N/A	#N/A	#N/A	#N/A	#N/A	#N/A	#N/A	#N/A	1	ENSG00000276241		lncRNA	novel transcript, antisense TBC1D3B
#259755	#N/A	#N/A	#N/A	#N/A	#N/A	#N/A	#N/A	#N/A	#N/A	#N/A	#N/A	#N/A	#N/A	#N/A	#N/A	#N/A	#N/A	#N/A	#N/A	#N/A	#N/A	#N/A	#N/A	#N/A	#N/A	#N/A	#N/A	#N/A	#N/A	#N/A	#N/A	#N/A	#N/A	#N/A	#N/A	#N/A	#N/A	#N/A	#N/A	#N/A	#N/A	#N/A	#N/A	#N/A	#N/A	#N/A	#N/A	#N/A	#N/A	#N/A	0.147691	#N/A	#N/A	#N/A	#N/A	#N/A	#N/A	#N/A	#N/A	#N/A	#N/A	#N/A	#N/A	1	ENSG00000259755		lncRNA	novel transcript, antisense to LRRK1
SLC12A3	#N/A	#N/A	#N/A	#N/A	#N/A	#N/A	#N/A	#N/A	#N/A	#N/A	#N/A	#N/A	#N/A	#N/A	#N/A	#N/A	#N/A	#N/A	#N/A	#N/A	#N/A	#N/A	#N/A	#N/A	#N/A	#N/A	#N/A	#N/A	#N/A	#N/A	#N/A	#N/A	#N/A	#N/A	#N/A	#N/A	#N/A	#N/A	#N/A	#N/A	#N/A	#N/A	#N/A	#N/A	#N/A	#N/A	#N/A	#N/A	#N/A	#N/A	0.0811909	#N/A	#N/A	#N/A	#N/A	#N/A	#N/A	#N/A	#N/A	#N/A	#N/A	#N/A	#N/A	1	ENSG00000070915	SLC12A3	protein_coding	solute carrier family 12 member 3 [Source:HGNC Symbol;Acc:HGNC:10912]
#259639	#N/A	#N/A	#N/A	#N/A	#N/A	#N/A	#N/A	#N/A	#N/A	#N/A	#N/A	#N/A	#N/A	#N/A	#N/A	#N/A	#N/A	#N/A	#N/A	#N/A	#N/A	#N/A	#N/A	#N/A	#N/A	#N/A	#N/A	#N/A	#N/A	#N/A	#N/A	#N/A	#N/A	#N/A	#N/A	#N/A	#N/A	#N/A	#N/A	#N/A	#N/A	#N/A	#N/A	#N/A	#N/A	#N/A	#N/A	#N/A	#N/A	#N/A	0.0577015	#N/A	#N/A	#N/A	#N/A	#N/A	#N/A	#N/A	#N/A	#N/A	#N/A	#N/A	#N/A	1	ENSG00000259639		lncRNA	novel transcript
MYO15A	#N/A	#N/A	#N/A	#N/A	#N/A	#N/A	#N/A	#N/A	#N/A	#N/A	#N/A	#N/A	#N/A	#N/A	#N/A	#N/A	#N/A	#N/A	#N/A	#N/A	#N/A	#N/A	#N/A	#N/A	#N/A	#N/A	#N/A	#N/A	#N/A	#N/A	#N/A	#N/A	#N/A	#N/A	#N/A	#N/A	#N/A	#N/A	#N/A	#N/A	#N/A	#N/A	#N/A	#N/A	#N/A	#N/A	#N/A	#N/A	#N/A	#N/A	0.557855	#N/A	#N/A	#N/A	#N/A	#N/A	#N/A	#N/A	#N/A	#N/A	#N/A	#N/A	#N/A	1	ENSG00000091536	MYO15A	protein_coding	myosin XVA [Source:HGNC Symbol;Acc:HGNC:7594]
CEP164	#N/A	#N/A	#N/A	#N/A	#N/A	#N/A	#N/A	#N/A	#N/A	#N/A	#N/A	#N/A	#N/A	#N/A	#N/A	#N/A	#N/A	#N/A	#N/A	#N/A	#N/A	#N/A	#N/A	#N/A	#N/A	#N/A	#N/A	#N/A	#N/A	#N/A	#N/A	#N/A	#N/A	#N/A	#N/A	#N/A	#N/A	#N/A	#N/A	#N/A	#N/A	#N/A	#N/A	#N/A	#N/A	#N/A	#N/A	#N/A	#N/A	#N/A	0.654065	#N/A	#N/A	#N/A	#N/A	#N/A	#N/A	#N/A	#N/A	#N/A	#N/A	#N/A	#N/A	1	ENSG00000110274	CEP164	protein_coding	centrosomal protein 164 [Source:HGNC Symbol;Acc:HGNC:29182]
LINC00578	#N/A	#N/A	#N/A	#N/A	#N/A	#N/A	#N/A	#N/A	#N/A	#N/A	#N/A	#N/A	#N/A	#N/A	#N/A	#N/A	#N/A	#N/A	#N/A	#N/A	#N/A	#N/A	#N/A	#N/A	#N/A	#N/A	#N/A	#N/A	#N/A	#N/A	#N/A	#N/A	#N/A	#N/A	#N/A	#N/A	#N/A	#N/A	#N/A	#N/A	#N/A	#N/A	#N/A	#N/A	#N/A	#N/A	#N/A	#N/A	#N/A	#N/A	0.0524214	#N/A	#N/A	#N/A	#N/A	#N/A	#N/A	#N/A	#N/A	#N/A	#N/A	#N/A	#N/A	1	ENSG00000228221	LINC00578	lncRNA	long intergenic non-protein coding RNA 578 [Source:HGNC Symbol;Acc:HGNC:43807]
#266877	#N/A	#N/A	#N/A	#N/A	#N/A	#N/A	#N/A	#N/A	#N/A	#N/A	#N/A	#N/A	#N/A	#N/A	#N/A	#N/A	#N/A	#N/A	#N/A	#N/A	#N/A	#N/A	#N/A	#N/A	#N/A	#N/A	#N/A	#N/A	#N/A	#N/A	#N/A	#N/A	#N/A	#N/A	#N/A	#N/A	#N/A	#N/A	#N/A	#N/A	#N/A	#N/A	#N/A	#N/A	#N/A	#N/A	#N/A	#N/A	#N/A	#N/A	0.0101742	#N/A	#N/A	#N/A	#N/A	#N/A	#N/A	#N/A	#N/A	#N/A	#N/A	#N/A	#N/A	1	ENSG00000266877		lncRNA	novel transcript
TCF3	#N/A	#N/A	#N/A	#N/A	#N/A	#N/A	#N/A	#N/A	#N/A	#N/A	#N/A	#N/A	#N/A	#N/A	#N/A	#N/A	#N/A	#N/A	#N/A	#N/A	#N/A	#N/A	#N/A	#N/A	#N/A	#N/A	#N/A	#N/A	#N/A	#N/A	#N/A	#N/A	#N/A	#N/A	#N/A	#N/A	#N/A	#N/A	#N/A	#N/A	#N/A	#N/A	#N/A	#N/A	#N/A	#N/A	#N/A	#N/A	#N/A	#N/A	0.643988	#N/A	#N/A	#N/A	#N/A	#N/A	#N/A	#N/A	#N/A	#N/A	#N/A	#N/A	#N/A	1	ENSG00000071564	TCF3	protein_coding	transcription factor 3 [Source:HGNC Symbol;Acc:HGNC:11633]
BRD3	#N/A	#N/A	#N/A	#N/A	#N/A	#N/A	#N/A	#N/A	#N/A	#N/A	#N/A	#N/A	#N/A	#N/A	#N/A	#N/A	#N/A	#N/A	#N/A	#N/A	#N/A	#N/A	#N/A	#N/A	#N/A	#N/A	#N/A	#N/A	#N/A	#N/A	#N/A	#N/A	#N/A	#N/A	#N/A	#N/A	#N/A	#N/A	#N/A	#N/A	#N/A	#N/A	#N/A	#N/A	#N/A	#N/A	#N/A	#N/A	#N/A	#N/A	0.679323	#N/A	#N/A	#N/A	#N/A	#N/A	#N/A	#N/A	#N/A	#N/A	#N/A	#N/A	#N/A	1	ENSG00000169925	BRD3	protein_coding	bromodomain containing 3 [Source:HGNC Symbol;Acc:HGNC:1104]
ITGB4	#N/A	#N/A	#N/A	#N/A	#N/A	#N/A	#N/A	#N/A	#N/A	#N/A	#N/A	#N/A	#N/A	#N/A	#N/A	#N/A	#N/A	#N/A	#N/A	#N/A	#N/A	#N/A	#N/A	#N/A	#N/A	#N/A	#N/A	#N/A	#N/A	#N/A	#N/A	#N/A	#N/A	#N/A	#N/A	#N/A	#N/A	#N/A	#N/A	#N/A	#N/A	#N/A	#N/A	#N/A	#N/A	#N/A	#N/A	#N/A	#N/A	#N/A	0.0280064	#N/A	#N/A	#N/A	#N/A	#N/A	#N/A	#N/A	#N/A	#N/A	#N/A	#N/A	#N/A	1	ENSG00000132470	ITGB4	protein_coding	integrin subunit beta 4 [Source:HGNC Symbol;Acc:HGNC:6158]
#266268	#N/A	#N/A	#N/A	#N/A	#N/A	#N/A	#N/A	#N/A	#N/A	#N/A	#N/A	#N/A	#N/A	#N/A	#N/A	#N/A	#N/A	#N/A	#N/A	#N/A	#N/A	#N/A	#N/A	#N/A	#N/A	#N/A	#N/A	#N/A	#N/A	#N/A	#N/A	#N/A	#N/A	#N/A	0.0752863	#N/A	#N/A	#N/A	#N/A	#N/A	#N/A	#N/A	#N/A	#N/A	#N/A	#N/A	#N/A	#N/A	#N/A	#N/A	#N/A	#N/A	#N/A	#N/A	#N/A	#N/A	#N/A	#N/A	#N/A	#N/A	#N/A	#N/A	#N/A	1	ENSG00000266268		lncRNA	novel transcript
#269987	#N/A	#N/A	#N/A	#N/A	#N/A	#N/A	#N/A	#N/A	#N/A	#N/A	#N/A	#N/A	#N/A	#N/A	#N/A	#N/A	#N/A	#N/A	#N/A	#N/A	#N/A	#N/A	#N/A	#N/A	#N/A	#N/A	#N/A	#N/A	#N/A	#N/A	#N/A	#N/A	#N/A	#N/A	0.0396902	#N/A	#N/A	#N/A	#N/A	#N/A	#N/A	#N/A	#N/A	#N/A	#N/A	#N/A	#N/A	#N/A	#N/A	#N/A	#N/A	#N/A	#N/A	#N/A	#N/A	#N/A	#N/A	#N/A	#N/A	#N/A	#N/A	#N/A	#N/A	1	ENSG00000269987		lncRNA	novel transcript
GLB1L	#N/A	#N/A	#N/A	#N/A	#N/A	#N/A	#N/A	#N/A	#N/A	#N/A	#N/A	#N/A	#N/A	#N/A	#N/A	#N/A	#N/A	#N/A	#N/A	#N/A	#N/A	#N/A	#N/A	#N/A	#N/A	#N/A	#N/A	#N/A	#N/A	#N/A	#N/A	#N/A	#N/A	#N/A	0.0383834	#N/A	#N/A	#N/A	#N/A	#N/A	#N/A	#N/A	#N/A	#N/A	#N/A	#N/A	#N/A	#N/A	#N/A	#N/A	#N/A	#N/A	#N/A	#N/A	#N/A	#N/A	#N/A	#N/A	#N/A	#N/A	#N/A	#N/A	#N/A	1	ENSG00000163521	GLB1L	protein_coding	galactosidase beta 1 like [Source:HGNC Symbol;Acc:HGNC:28129]
TRIM65	#N/A	#N/A	#N/A	#N/A	#N/A	#N/A	#N/A	#N/A	#N/A	#N/A	#N/A	#N/A	#N/A	#N/A	#N/A	#N/A	#N/A	#N/A	#N/A	#N/A	#N/A	#N/A	#N/A	#N/A	#N/A	#N/A	#N/A	#N/A	#N/A	#N/A	#N/A	#N/A	#N/A	#N/A	0.693899	#N/A	#N/A	#N/A	#N/A	#N/A	#N/A	#N/A	#N/A	#N/A	#N/A	#N/A	#N/A	#N/A	#N/A	#N/A	#N/A	#N/A	#N/A	#N/A	#N/A	#N/A	#N/A	#N/A	#N/A	#N/A	#N/A	#N/A	#N/A	1	ENSG00000141569	TRIM65	protein_coding	tripartite motif containing 65 [Source:HGNC Symbol;Acc:HGNC:27316]
EPHA6	#N/A	#N/A	#N/A	#N/A	#N/A	#N/A	#N/A	#N/A	#N/A	#N/A	#N/A	#N/A	#N/A	#N/A	#N/A	#N/A	#N/A	#N/A	#N/A	#N/A	#N/A	#N/A	#N/A	#N/A	#N/A	#N/A	#N/A	#N/A	#N/A	#N/A	#N/A	#N/A	#N/A	#N/A	0.115158	#N/A	#N/A	#N/A	#N/A	#N/A	#N/A	#N/A	#N/A	#N/A	#N/A	#N/A	#N/A	#N/A	#N/A	#N/A	#N/A	#N/A	#N/A	#N/A	#N/A	#N/A	#N/A	#N/A	#N/A	#N/A	#N/A	#N/A	#N/A	1	ENSG00000080224	EPHA6	protein_coding	EPH receptor A6 [Source:HGNC Symbol;Acc:HGNC:19296]
C1orf220	#N/A	#N/A	#N/A	#N/A	#N/A	#N/A	#N/A	#N/A	#N/A	#N/A	#N/A	#N/A	#N/A	#N/A	#N/A	#N/A	#N/A	#N/A	#N/A	#N/A	#N/A	#N/A	#N/A	#N/A	#N/A	#N/A	#N/A	#N/A	#N/A	#N/A	#N/A	#N/A	#N/A	#N/A	0.0388894	#N/A	#N/A	#N/A	#N/A	#N/A	#N/A	#N/A	#N/A	#N/A	#N/A	#N/A	#N/A	#N/A	#N/A	#N/A	#N/A	#N/A	#N/A	#N/A	#N/A	#N/A	#N/A	#N/A	#N/A	#N/A	#N/A	#N/A	#N/A	1	ENSG00000213057	C1orf220	lncRNA	chromosome 1 putative open reading frame 220 [Source:HGNC Symbol;Acc:HGNC:33805]
PLA2G5	#N/A	#N/A	#N/A	#N/A	#N/A	#N/A	#N/A	#N/A	#N/A	#N/A	#N/A	#N/A	#N/A	#N/A	#N/A	#N/A	#N/A	#N/A	#N/A	#N/A	#N/A	#N/A	#N/A	#N/A	#N/A	#N/A	#N/A	#N/A	#N/A	#N/A	#N/A	#N/A	#N/A	#N/A	0.0389863	#N/A	#N/A	#N/A	#N/A	#N/A	#N/A	#N/A	#N/A	#N/A	#N/A	#N/A	#N/A	#N/A	#N/A	#N/A	#N/A	#N/A	#N/A	#N/A	#N/A	#N/A	#N/A	#N/A	#N/A	#N/A	#N/A	#N/A	#N/A	1	ENSG00000127472	PLA2G5	protein_coding	phospholipase A2 group V [Source:HGNC Symbol;Acc:HGNC:9038]
LINC00954	#N/A	#N/A	#N/A	#N/A	#N/A	#N/A	#N/A	#N/A	#N/A	#N/A	#N/A	#N/A	#N/A	#N/A	#N/A	#N/A	#N/A	#N/A	#N/A	#N/A	#N/A	#N/A	#N/A	#N/A	#N/A	#N/A	#N/A	#N/A	#N/A	#N/A	#N/A	#N/A	#N/A	#N/A	0.102837	#N/A	#N/A	#N/A	#N/A	#N/A	#N/A	#N/A	#N/A	#N/A	#N/A	#N/A	#N/A	#N/A	#N/A	#N/A	#N/A	#N/A	#N/A	#N/A	#N/A	#N/A	#N/A	#N/A	#N/A	#N/A	#N/A	#N/A	#N/A	1	ENSG00000228784	LINC00954	lncRNA	long intergenic non-protein coding RNA 954 [Source:HGNC Symbol;Acc:HGNC:48668]
MIR4713HG	#N/A	#N/A	#N/A	#N/A	#N/A	#N/A	#N/A	#N/A	#N/A	#N/A	#N/A	#N/A	#N/A	#N/A	#N/A	#N/A	#N/A	#N/A	#N/A	#N/A	#N/A	#N/A	#N/A	#N/A	#N/A	#N/A	#N/A	#N/A	#N/A	#N/A	#N/A	#N/A	#N/A	#N/A	0.0547922	#N/A	#N/A	#N/A	#N/A	#N/A	#N/A	#N/A	#N/A	#N/A	#N/A	#N/A	#N/A	#N/A	#N/A	#N/A	#N/A	#N/A	#N/A	#N/A	#N/A	#N/A	#N/A	#N/A	#N/A	#N/A	#N/A	#N/A	#N/A	1	ENSG00000259240	MIR4713HG	lncRNA	MIR4713 host gene [Source:HGNC Symbol;Acc:HGNC:53124]
ARNTL2	#N/A	#N/A	#N/A	#N/A	#N/A	#N/A	#N/A	#N/A	#N/A	#N/A	#N/A	#N/A	#N/A	#N/A	#N/A	#N/A	#N/A	#N/A	#N/A	#N/A	#N/A	#N/A	#N/A	#N/A	#N/A	#N/A	#N/A	#N/A	#N/A	#N/A	#N/A	#N/A	#N/A	#N/A	0.0610617	#N/A	#N/A	#N/A	#N/A	#N/A	#N/A	#N/A	#N/A	#N/A	#N/A	#N/A	#N/A	#N/A	#N/A	#N/A	#N/A	#N/A	#N/A	#N/A	#N/A	#N/A	#N/A	#N/A	#N/A	#N/A	#N/A	#N/A	#N/A	1	ENSG00000029153	ARNTL2	protein_coding	aryl hydrocarbon receptor nuclear translocator like 2 [Source:HGNC Symbol;Acc:HGNC:18984]
#286717	#N/A	#N/A	#N/A	#N/A	#N/A	#N/A	#N/A	#N/A	#N/A	#N/A	#N/A	#N/A	#N/A	#N/A	#N/A	#N/A	#N/A	#N/A	#N/A	#N/A	#N/A	#N/A	#N/A	#N/A	#N/A	#N/A	#N/A	#N/A	#N/A	#N/A	#N/A	#N/A	#N/A	#N/A	0.0379955	#N/A	#N/A	#N/A	#N/A	#N/A	#N/A	#N/A	#N/A	#N/A	#N/A	#N/A	#N/A	#N/A	#N/A	#N/A	#N/A	#N/A	#N/A	#N/A	#N/A	#N/A	#N/A	#N/A	#N/A	#N/A	#N/A	#N/A	#N/A	1	ENSG00000286717		lncRNA	novel transcript, antisense to KCNJ6
RHBDL3	#N/A	#N/A	#N/A	#N/A	#N/A	#N/A	#N/A	#N/A	#N/A	#N/A	#N/A	#N/A	#N/A	#N/A	#N/A	#N/A	#N/A	#N/A	#N/A	#N/A	#N/A	#N/A	#N/A	#N/A	#N/A	#N/A	#N/A	#N/A	#N/A	#N/A	#N/A	#N/A	#N/A	#N/A	0.0586593	#N/A	#N/A	#N/A	#N/A	#N/A	#N/A	#N/A	#N/A	#N/A	#N/A	#N/A	#N/A	#N/A	#N/A	#N/A	#N/A	#N/A	#N/A	#N/A	#N/A	#N/A	#N/A	#N/A	#N/A	#N/A	#N/A	#N/A	#N/A	1	ENSG00000141314	RHBDL3	protein_coding	rhomboid like 3 [Source:HGNC Symbol;Acc:HGNC:16502]
TMEM248	#N/A	#N/A	#N/A	#N/A	#N/A	#N/A	#N/A	#N/A	#N/A	#N/A	#N/A	#N/A	#N/A	#N/A	#N/A	#N/A	#N/A	#N/A	#N/A	#N/A	#N/A	#N/A	#N/A	#N/A	#N/A	#N/A	#N/A	#N/A	#N/A	#N/A	#N/A	#N/A	#N/A	#N/A	#N/A	1.41358	#N/A	#N/A	#N/A	#N/A	#N/A	#N/A	#N/A	#N/A	#N/A	#N/A	#N/A	#N/A	#N/A	#N/A	#N/A	#N/A	#N/A	#N/A	#N/A	#N/A	#N/A	#N/A	#N/A	#N/A	#N/A	#N/A	#N/A	1	ENSG00000106609	TMEM248	protein_coding	transmembrane protein 248 [Source:HGNC Symbol;Acc:HGNC:25476]
RYR2	#N/A	#N/A	#N/A	#N/A	#N/A	#N/A	#N/A	#N/A	#N/A	#N/A	#N/A	#N/A	#N/A	#N/A	#N/A	#N/A	#N/A	#N/A	#N/A	#N/A	#N/A	#N/A	#N/A	#N/A	#N/A	#N/A	#N/A	#N/A	#N/A	#N/A	#N/A	#N/A	#N/A	#N/A	#N/A	0.0865804	#N/A	#N/A	#N/A	#N/A	#N/A	#N/A	#N/A	#N/A	#N/A	#N/A	#N/A	#N/A	#N/A	#N/A	#N/A	#N/A	#N/A	#N/A	#N/A	#N/A	#N/A	#N/A	#N/A	#N/A	#N/A	#N/A	#N/A	1	ENSG00000198626	RYR2	protein_coding	ryanodine receptor 2 [Source:HGNC Symbol;Acc:HGNC:10484]
#274184	#N/A	#N/A	#N/A	#N/A	#N/A	#N/A	#N/A	#N/A	#N/A	#N/A	#N/A	#N/A	#N/A	#N/A	#N/A	#N/A	#N/A	#N/A	#N/A	#N/A	#N/A	#N/A	#N/A	#N/A	#N/A	#N/A	#N/A	#N/A	#N/A	#N/A	#N/A	#N/A	#N/A	#N/A	#N/A	0.0554112	#N/A	#N/A	#N/A	#N/A	#N/A	#N/A	#N/A	#N/A	#N/A	#N/A	#N/A	#N/A	#N/A	#N/A	#N/A	#N/A	#N/A	#N/A	#N/A	#N/A	#N/A	#N/A	#N/A	#N/A	#N/A	#N/A	#N/A	1	ENSG00000274184		lncRNA	novel transcript, antisense to ZSCAN30
CYB5R3	#N/A	#N/A	#N/A	#N/A	#N/A	#N/A	#N/A	#N/A	#N/A	#N/A	#N/A	#N/A	#N/A	#N/A	#N/A	#N/A	#N/A	#N/A	#N/A	#N/A	#N/A	#N/A	#N/A	#N/A	#N/A	#N/A	#N/A	#N/A	#N/A	#N/A	#N/A	#N/A	#N/A	#N/A	#N/A	0.228009	#N/A	#N/A	#N/A	#N/A	#N/A	#N/A	#N/A	#N/A	#N/A	#N/A	#N/A	#N/A	#N/A	#N/A	#N/A	#N/A	#N/A	#N/A	#N/A	#N/A	#N/A	#N/A	#N/A	#N/A	#N/A	#N/A	#N/A	1	ENSG00000100243	CYB5R3	protein_coding	cytochrome b5 reductase 3 [Source:HGNC Symbol;Acc:HGNC:2873]
ACBD4	#N/A	#N/A	#N/A	#N/A	#N/A	#N/A	#N/A	#N/A	#N/A	#N/A	#N/A	#N/A	#N/A	#N/A	#N/A	#N/A	#N/A	#N/A	#N/A	#N/A	#N/A	#N/A	#N/A	#N/A	#N/A	#N/A	#N/A	#N/A	#N/A	#N/A	#N/A	#N/A	#N/A	#N/A	#N/A	0.122765	#N/A	#N/A	#N/A	#N/A	#N/A	#N/A	#N/A	#N/A	#N/A	#N/A	#N/A	#N/A	#N/A	#N/A	#N/A	#N/A	#N/A	#N/A	#N/A	#N/A	#N/A	#N/A	#N/A	#N/A	#N/A	#N/A	#N/A	1	ENSG00000181513	ACBD4	protein_coding	acyl-CoA binding domain containing 4 [Source:HGNC Symbol;Acc:HGNC:23337]
FAHD1	#N/A	#N/A	#N/A	#N/A	#N/A	#N/A	#N/A	#N/A	#N/A	#N/A	#N/A	#N/A	#N/A	#N/A	#N/A	#N/A	#N/A	#N/A	#N/A	#N/A	#N/A	#N/A	#N/A	#N/A	#N/A	#N/A	#N/A	#N/A	#N/A	#N/A	#N/A	#N/A	#N/A	#N/A	#N/A	0.0720938	#N/A	#N/A	#N/A	#N/A	#N/A	#N/A	#N/A	#N/A	#N/A	#N/A	#N/A	#N/A	#N/A	#N/A	#N/A	#N/A	#N/A	#N/A	#N/A	#N/A	#N/A	#N/A	#N/A	#N/A	#N/A	#N/A	#N/A	1	ENSG00000180185	FAHD1	protein_coding	fumarylacetoacetate hydrolase domain containing 1 [Source:HGNC Symbol;Acc:HGNC:14169]
LRRC59	#N/A	#N/A	#N/A	#N/A	#N/A	#N/A	#N/A	#N/A	#N/A	#N/A	#N/A	#N/A	#N/A	#N/A	#N/A	#N/A	#N/A	#N/A	#N/A	#N/A	#N/A	#N/A	#N/A	#N/A	#N/A	#N/A	#N/A	#N/A	#N/A	#N/A	#N/A	#N/A	#N/A	#N/A	#N/A	0.107462	#N/A	#N/A	#N/A	#N/A	#N/A	#N/A	#N/A	#N/A	#N/A	#N/A	#N/A	#N/A	#N/A	#N/A	#N/A	#N/A	#N/A	#N/A	#N/A	#N/A	#N/A	#N/A	#N/A	#N/A	#N/A	#N/A	#N/A	1	ENSG00000108829	LRRC59	protein_coding	leucine rich repeat containing 59 [Source:HGNC Symbol;Acc:HGNC:28817]
TIA1	#N/A	#N/A	#N/A	#N/A	#N/A	#N/A	#N/A	#N/A	#N/A	#N/A	#N/A	#N/A	#N/A	#N/A	#N/A	#N/A	#N/A	#N/A	#N/A	#N/A	#N/A	#N/A	#N/A	#N/A	#N/A	#N/A	#N/A	#N/A	#N/A	#N/A	#N/A	#N/A	#N/A	#N/A	#N/A	1.01247	#N/A	#N/A	#N/A	#N/A	#N/A	#N/A	#N/A	#N/A	#N/A	#N/A	#N/A	#N/A	#N/A	#N/A	#N/A	#N/A	#N/A	#N/A	#N/A	#N/A	#N/A	#N/A	#N/A	#N/A	#N/A	#N/A	#N/A	1	ENSG00000116001	TIA1	protein_coding	TIA1 cytotoxic granule associated RNA binding protein [Source:HGNC Symbol;Acc:HGNC:11802]
GOLT1B	#N/A	#N/A	#N/A	#N/A	#N/A	#N/A	#N/A	#N/A	#N/A	#N/A	#N/A	#N/A	#N/A	#N/A	#N/A	#N/A	#N/A	#N/A	#N/A	#N/A	#N/A	#N/A	#N/A	#N/A	#N/A	#N/A	#N/A	#N/A	#N/A	#N/A	#N/A	#N/A	#N/A	#N/A	#N/A	0.821806	#N/A	#N/A	#N/A	#N/A	#N/A	#N/A	#N/A	#N/A	#N/A	#N/A	#N/A	#N/A	#N/A	#N/A	#N/A	#N/A	#N/A	#N/A	#N/A	#N/A	#N/A	#N/A	#N/A	#N/A	#N/A	#N/A	#N/A	1	ENSG00000111711	GOLT1B	protein_coding	golgi transport 1B [Source:HGNC Symbol;Acc:HGNC:20175]
DNAI7	#N/A	#N/A	#N/A	#N/A	#N/A	#N/A	#N/A	#N/A	#N/A	#N/A	#N/A	#N/A	#N/A	#N/A	#N/A	#N/A	#N/A	#N/A	#N/A	#N/A	#N/A	#N/A	#N/A	#N/A	#N/A	#N/A	#N/A	#N/A	#N/A	#N/A	#N/A	#N/A	#N/A	#N/A	#N/A	0.0630188	#N/A	#N/A	#N/A	#N/A	#N/A	#N/A	#N/A	#N/A	#N/A	#N/A	#N/A	#N/A	#N/A	#N/A	#N/A	#N/A	#N/A	#N/A	#N/A	#N/A	#N/A	#N/A	#N/A	#N/A	#N/A	#N/A	#N/A	1	ENSG00000118307	DNAI7	protein_coding	dynein axonemal intermediate chain 7 [Source:HGNC Symbol;Acc:HGNC:29599]
COQ8B	#N/A	#N/A	#N/A	#N/A	#N/A	#N/A	#N/A	#N/A	#N/A	#N/A	#N/A	#N/A	#N/A	#N/A	#N/A	#N/A	#N/A	#N/A	#N/A	#N/A	#N/A	#N/A	#N/A	#N/A	#N/A	#N/A	#N/A	#N/A	#N/A	#N/A	#N/A	#N/A	#N/A	#N/A	#N/A	0.262444	#N/A	#N/A	#N/A	#N/A	#N/A	#N/A	#N/A	#N/A	#N/A	#N/A	#N/A	#N/A	#N/A	#N/A	#N/A	#N/A	#N/A	#N/A	#N/A	#N/A	#N/A	#N/A	#N/A	#N/A	#N/A	#N/A	#N/A	1	ENSG00000123815	COQ8B	protein_coding	coenzyme Q8B [Source:HGNC Symbol;Acc:HGNC:19041]
#286895	#N/A	#N/A	#N/A	#N/A	#N/A	#N/A	#N/A	#N/A	#N/A	#N/A	#N/A	#N/A	#N/A	#N/A	#N/A	#N/A	#N/A	#N/A	#N/A	#N/A	#N/A	#N/A	#N/A	#N/A	#N/A	#N/A	#N/A	#N/A	#N/A	#N/A	#N/A	#N/A	#N/A	#N/A	#N/A	0.0739572	#N/A	#N/A	#N/A	#N/A	#N/A	#N/A	#N/A	#N/A	#N/A	#N/A	#N/A	#N/A	#N/A	#N/A	#N/A	#N/A	#N/A	#N/A	#N/A	#N/A	#N/A	#N/A	#N/A	#N/A	#N/A	#N/A	#N/A	1	ENSG00000286895		lncRNA	novel transcript
NBPF20	#N/A	#N/A	#N/A	#N/A	#N/A	#N/A	#N/A	#N/A	#N/A	#N/A	#N/A	#N/A	#N/A	#N/A	#N/A	#N/A	#N/A	#N/A	#N/A	#N/A	#N/A	#N/A	#N/A	#N/A	#N/A	#N/A	#N/A	#N/A	#N/A	#N/A	#N/A	#N/A	#N/A	#N/A	#N/A	0.0983145	#N/A	#N/A	#N/A	#N/A	#N/A	#N/A	#N/A	#N/A	#N/A	#N/A	#N/A	#N/A	#N/A	#N/A	#N/A	#N/A	#N/A	#N/A	#N/A	#N/A	#N/A	#N/A	#N/A	#N/A	#N/A	#N/A	#N/A	1	ENSG00000162825	NBPF20	protein_coding	NBPF member 20 [Source:HGNC Symbol;Acc:HGNC:32000]
CKAP4	#N/A	#N/A	#N/A	#N/A	#N/A	#N/A	#N/A	#N/A	#N/A	#N/A	#N/A	#N/A	#N/A	#N/A	#N/A	#N/A	#N/A	#N/A	#N/A	#N/A	#N/A	#N/A	#N/A	#N/A	#N/A	#N/A	#N/A	#N/A	#N/A	#N/A	#N/A	#N/A	#N/A	#N/A	#N/A	0.0709876	#N/A	#N/A	#N/A	#N/A	#N/A	#N/A	#N/A	#N/A	#N/A	#N/A	#N/A	#N/A	#N/A	#N/A	#N/A	#N/A	#N/A	#N/A	#N/A	#N/A	#N/A	#N/A	#N/A	#N/A	#N/A	#N/A	#N/A	1	ENSG00000136026	CKAP4	protein_coding	cytoskeleton associated protein 4 [Source:HGNC Symbol;Acc:HGNC:16991]
#284024	#N/A	#N/A	#N/A	#N/A	#N/A	#N/A	#N/A	#N/A	#N/A	#N/A	#N/A	#N/A	#N/A	#N/A	#N/A	#N/A	#N/A	#N/A	#N/A	#N/A	#N/A	#N/A	#N/A	#N/A	#N/A	#N/A	#N/A	#N/A	#N/A	#N/A	#N/A	#N/A	#N/A	#N/A	#N/A	0.0701124	#N/A	#N/A	#N/A	#N/A	#N/A	#N/A	#N/A	#N/A	#N/A	#N/A	#N/A	#N/A	#N/A	#N/A	#N/A	#N/A	#N/A	#N/A	#N/A	#N/A	#N/A	#N/A	#N/A	#N/A	#N/A	#N/A	#N/A	1	ENSG00000284024		protein_coding	novel protein
SEC22C	#N/A	#N/A	#N/A	#N/A	#N/A	#N/A	#N/A	#N/A	#N/A	#N/A	#N/A	#N/A	#N/A	#N/A	#N/A	#N/A	#N/A	#N/A	#N/A	#N/A	#N/A	#N/A	#N/A	#N/A	#N/A	#N/A	#N/A	#N/A	#N/A	#N/A	#N/A	#N/A	#N/A	#N/A	#N/A	0.874304	#N/A	#N/A	#N/A	#N/A	#N/A	#N/A	#N/A	#N/A	#N/A	#N/A	#N/A	#N/A	#N/A	#N/A	#N/A	#N/A	#N/A	#N/A	#N/A	#N/A	#N/A	#N/A	#N/A	#N/A	#N/A	#N/A	#N/A	1	ENSG00000093183	SEC22C	protein_coding	SEC22 homolog C, vesicle trafficking protein [Source:HGNC Symbol;Acc:HGNC:16828]
AGPAT1#204310	#N/A	#N/A	#N/A	#N/A	#N/A	#N/A	#N/A	#N/A	#N/A	#N/A	#N/A	#N/A	#N/A	#N/A	#N/A	#N/A	#N/A	#N/A	#N/A	#N/A	#N/A	#N/A	#N/A	#N/A	#N/A	#N/A	#N/A	#N/A	#N/A	#N/A	#N/A	#N/A	#N/A	#N/A	#N/A	0.077921	#N/A	#N/A	#N/A	#N/A	#N/A	#N/A	#N/A	#N/A	#N/A	#N/A	#N/A	#N/A	#N/A	#N/A	#N/A	#N/A	#N/A	#N/A	#N/A	#N/A	#N/A	#N/A	#N/A	#N/A	#N/A	#N/A	#N/A	1	ENSG00000204310	AGPAT1	protein_coding	1-acylglycerol-3-phosphate O-acyltransferase 1 [Source:HGNC Symbol;Acc:HGNC:324]
#263300	#N/A	#N/A	#N/A	#N/A	#N/A	#N/A	#N/A	#N/A	#N/A	#N/A	#N/A	#N/A	#N/A	#N/A	#N/A	#N/A	#N/A	#N/A	#N/A	#N/A	#N/A	#N/A	#N/A	#N/A	#N/A	#N/A	#N/A	#N/A	#N/A	#N/A	#N/A	#N/A	#N/A	#N/A	#N/A	0.0565302	#N/A	#N/A	#N/A	#N/A	#N/A	#N/A	#N/A	#N/A	#N/A	#N/A	#N/A	#N/A	#N/A	#N/A	#N/A	#N/A	#N/A	#N/A	#N/A	#N/A	#N/A	#N/A	#N/A	#N/A	#N/A	#N/A	#N/A	1	ENSG00000263300		lncRNA	novel transcript, antisense to VPS53
#275734	#N/A	#N/A	#N/A	#N/A	#N/A	#N/A	#N/A	#N/A	#N/A	#N/A	#N/A	#N/A	#N/A	#N/A	#N/A	#N/A	#N/A	#N/A	#N/A	#N/A	#N/A	#N/A	#N/A	#N/A	#N/A	#N/A	#N/A	#N/A	#N/A	#N/A	#N/A	#N/A	#N/A	#N/A	#N/A	0.0862763	#N/A	#N/A	#N/A	#N/A	#N/A	#N/A	#N/A	#N/A	#N/A	#N/A	#N/A	#N/A	#N/A	#N/A	#N/A	#N/A	#N/A	#N/A	#N/A	#N/A	#N/A	#N/A	#N/A	#N/A	#N/A	#N/A	#N/A	1	ENSG00000275734		lncRNA	novel transcript, sense overlapping CDK10
WDR64	#N/A	#N/A	#N/A	#N/A	#N/A	#N/A	#N/A	#N/A	#N/A	#N/A	#N/A	#N/A	#N/A	#N/A	#N/A	#N/A	#N/A	#N/A	#N/A	#N/A	#N/A	#N/A	#N/A	#N/A	#N/A	#N/A	#N/A	#N/A	#N/A	#N/A	#N/A	#N/A	#N/A	#N/A	#N/A	0.0351524	#N/A	#N/A	#N/A	#N/A	#N/A	#N/A	#N/A	#N/A	#N/A	#N/A	#N/A	#N/A	#N/A	#N/A	#N/A	#N/A	#N/A	#N/A	#N/A	#N/A	#N/A	#N/A	#N/A	#N/A	#N/A	#N/A	#N/A	1	ENSG00000162843	WDR64	protein_coding	WD repeat domain 64 [Source:HGNC Symbol;Acc:HGNC:26570]
#261775	#N/A	#N/A	#N/A	#N/A	#N/A	#N/A	#N/A	#N/A	#N/A	#N/A	#N/A	#N/A	#N/A	#N/A	#N/A	#N/A	#N/A	#N/A	#N/A	#N/A	#N/A	#N/A	#N/A	#N/A	#N/A	#N/A	#N/A	#N/A	#N/A	#N/A	#N/A	#N/A	#N/A	#N/A	#N/A	0.0251851	#N/A	#N/A	#N/A	#N/A	#N/A	#N/A	#N/A	#N/A	#N/A	#N/A	#N/A	#N/A	#N/A	#N/A	#N/A	#N/A	#N/A	#N/A	#N/A	#N/A	#N/A	#N/A	#N/A	#N/A	#N/A	#N/A	#N/A	1	ENSG00000261775		lncRNA	novel transcript
MIAT	#N/A	#N/A	#N/A	#N/A	#N/A	#N/A	#N/A	#N/A	#N/A	#N/A	#N/A	#N/A	#N/A	#N/A	#N/A	#N/A	#N/A	#N/A	#N/A	#N/A	#N/A	#N/A	#N/A	#N/A	#N/A	#N/A	#N/A	#N/A	#N/A	#N/A	#N/A	#N/A	#N/A	#N/A	#N/A	0.105028	#N/A	#N/A	#N/A	#N/A	#N/A	#N/A	#N/A	#N/A	#N/A	#N/A	#N/A	#N/A	#N/A	#N/A	#N/A	#N/A	#N/A	#N/A	#N/A	#N/A	#N/A	#N/A	#N/A	#N/A	#N/A	#N/A	#N/A	1	ENSG00000225783	MIAT	lncRNA	myocardial infarction associated transcript [Source:HGNC Symbol;Acc:HGNC:33425]
AMZ1	#N/A	#N/A	#N/A	#N/A	#N/A	#N/A	#N/A	#N/A	#N/A	#N/A	#N/A	#N/A	#N/A	#N/A	#N/A	#N/A	#N/A	#N/A	#N/A	#N/A	#N/A	#N/A	#N/A	#N/A	#N/A	#N/A	#N/A	#N/A	#N/A	#N/A	#N/A	#N/A	#N/A	#N/A	#N/A	0.883733	#N/A	#N/A	#N/A	#N/A	#N/A	#N/A	#N/A	#N/A	#N/A	#N/A	#N/A	#N/A	#N/A	#N/A	#N/A	#N/A	#N/A	#N/A	#N/A	#N/A	#N/A	#N/A	#N/A	#N/A	#N/A	#N/A	#N/A	1	ENSG00000174945	AMZ1	protein_coding	archaelysin family metallopeptidase 1 [Source:HGNC Symbol;Acc:HGNC:22231]
ZNF615	#N/A	#N/A	#N/A	#N/A	#N/A	#N/A	#N/A	#N/A	#N/A	#N/A	#N/A	#N/A	#N/A	#N/A	#N/A	#N/A	#N/A	#N/A	#N/A	#N/A	#N/A	#N/A	#N/A	#N/A	#N/A	#N/A	#N/A	#N/A	#N/A	#N/A	#N/A	#N/A	#N/A	#N/A	#N/A	0.113946	#N/A	#N/A	#N/A	#N/A	#N/A	#N/A	#N/A	#N/A	#N/A	#N/A	#N/A	#N/A	#N/A	#N/A	#N/A	#N/A	#N/A	#N/A	#N/A	#N/A	#N/A	#N/A	#N/A	#N/A	#N/A	#N/A	#N/A	1	ENSG00000197619	ZNF615	protein_coding	zinc finger protein 615 [Source:HGNC Symbol;Acc:HGNC:24740]
DUSP11	#N/A	#N/A	#N/A	#N/A	#N/A	#N/A	#N/A	#N/A	#N/A	#N/A	#N/A	#N/A	#N/A	#N/A	#N/A	#N/A	#N/A	#N/A	#N/A	#N/A	#N/A	#N/A	#N/A	#N/A	#N/A	#N/A	#N/A	#N/A	#N/A	#N/A	#N/A	#N/A	#N/A	#N/A	#N/A	0.555418	#N/A	#N/A	#N/A	#N/A	#N/A	#N/A	#N/A	#N/A	#N/A	#N/A	#N/A	#N/A	#N/A	#N/A	#N/A	#N/A	#N/A	#N/A	#N/A	#N/A	#N/A	#N/A	#N/A	#N/A	#N/A	#N/A	#N/A	1	ENSG00000144048	DUSP11	protein_coding	dual specificity phosphatase 11 [Source:HGNC Symbol;Acc:HGNC:3066]
H3-3B	#N/A	#N/A	#N/A	#N/A	#N/A	#N/A	#N/A	#N/A	#N/A	#N/A	#N/A	#N/A	#N/A	#N/A	#N/A	#N/A	#N/A	#N/A	#N/A	#N/A	#N/A	#N/A	#N/A	#N/A	#N/A	#N/A	#N/A	#N/A	#N/A	#N/A	#N/A	#N/A	#N/A	#N/A	#N/A	#N/A	1.21642	#N/A	#N/A	#N/A	#N/A	#N/A	#N/A	#N/A	#N/A	#N/A	#N/A	#N/A	#N/A	#N/A	#N/A	#N/A	#N/A	#N/A	#N/A	#N/A	#N/A	#N/A	#N/A	#N/A	#N/A	#N/A	#N/A	1	ENSG00000132475	H3-3B	protein_coding	H3.3 histone B [Source:HGNC Symbol;Acc:HGNC:4765]
WASL-DT	#N/A	#N/A	#N/A	#N/A	#N/A	#N/A	#N/A	#N/A	#N/A	#N/A	#N/A	#N/A	#N/A	#N/A	#N/A	#N/A	#N/A	#N/A	#N/A	#N/A	#N/A	#N/A	#N/A	#N/A	#N/A	#N/A	#N/A	#N/A	#N/A	#N/A	#N/A	#N/A	#N/A	#N/A	#N/A	#N/A	0.10433	#N/A	#N/A	#N/A	#N/A	#N/A	#N/A	#N/A	#N/A	#N/A	#N/A	#N/A	#N/A	#N/A	#N/A	#N/A	#N/A	#N/A	#N/A	#N/A	#N/A	#N/A	#N/A	#N/A	#N/A	#N/A	#N/A	1	ENSG00000272686	WASL-DT	lncRNA	WASL divergent transcript [Source:HGNC Symbol;Acc:HGNC:54820]
MON1B	#N/A	#N/A	#N/A	#N/A	#N/A	#N/A	#N/A	#N/A	#N/A	#N/A	#N/A	#N/A	#N/A	#N/A	#N/A	#N/A	#N/A	#N/A	#N/A	#N/A	#N/A	#N/A	#N/A	#N/A	#N/A	#N/A	#N/A	#N/A	#N/A	#N/A	#N/A	#N/A	#N/A	#N/A	#N/A	#N/A	1.1973	#N/A	#N/A	#N/A	#N/A	#N/A	#N/A	#N/A	#N/A	#N/A	#N/A	#N/A	#N/A	#N/A	#N/A	#N/A	#N/A	#N/A	#N/A	#N/A	#N/A	#N/A	#N/A	#N/A	#N/A	#N/A	#N/A	1	ENSG00000103111	MON1B	protein_coding	MON1 homolog B, secretory trafficking associated [Source:HGNC Symbol;Acc:HGNC:25020]
ATG101	#N/A	#N/A	#N/A	#N/A	#N/A	#N/A	#N/A	#N/A	#N/A	#N/A	#N/A	#N/A	#N/A	#N/A	#N/A	#N/A	#N/A	#N/A	#N/A	#N/A	#N/A	#N/A	#N/A	#N/A	#N/A	#N/A	#N/A	#N/A	#N/A	#N/A	#N/A	#N/A	#N/A	#N/A	#N/A	#N/A	0.171315	#N/A	#N/A	#N/A	#N/A	#N/A	#N/A	#N/A	#N/A	#N/A	#N/A	#N/A	#N/A	#N/A	#N/A	#N/A	#N/A	#N/A	#N/A	#N/A	#N/A	#N/A	#N/A	#N/A	#N/A	#N/A	#N/A	1	ENSG00000123395	ATG101	protein_coding	autophagy related 101 [Source:HGNC Symbol;Acc:HGNC:25679]
FBXL3	#N/A	#N/A	#N/A	#N/A	#N/A	#N/A	#N/A	#N/A	#N/A	#N/A	#N/A	#N/A	#N/A	#N/A	#N/A	#N/A	#N/A	#N/A	#N/A	#N/A	#N/A	#N/A	#N/A	#N/A	#N/A	#N/A	#N/A	#N/A	#N/A	#N/A	#N/A	#N/A	#N/A	#N/A	#N/A	#N/A	0.796235	#N/A	#N/A	#N/A	#N/A	#N/A	#N/A	#N/A	#N/A	#N/A	#N/A	#N/A	#N/A	#N/A	#N/A	#N/A	#N/A	#N/A	#N/A	#N/A	#N/A	#N/A	#N/A	#N/A	#N/A	#N/A	#N/A	1	ENSG00000005812	FBXL3	protein_coding	F-box and leucine rich repeat protein 3 [Source:HGNC Symbol;Acc:HGNC:13599]
RNH1#023191	#N/A	#N/A	#N/A	#N/A	#N/A	#N/A	#N/A	#N/A	#N/A	#N/A	#N/A	#N/A	#N/A	#N/A	#N/A	#N/A	#N/A	#N/A	#N/A	#N/A	#N/A	#N/A	#N/A	#N/A	#N/A	#N/A	#N/A	#N/A	#N/A	#N/A	#N/A	#N/A	#N/A	#N/A	#N/A	#N/A	0.993785	#N/A	#N/A	#N/A	#N/A	#N/A	#N/A	#N/A	#N/A	#N/A	#N/A	#N/A	#N/A	#N/A	#N/A	#N/A	#N/A	#N/A	#N/A	#N/A	#N/A	#N/A	#N/A	#N/A	#N/A	#N/A	#N/A	1	ENSG00000023191	RNH1	protein_coding	ribonuclease/angiogenin inhibitor 1 [Source:HGNC Symbol;Acc:HGNC:10074]
DYNLL1	#N/A	#N/A	#N/A	#N/A	#N/A	#N/A	#N/A	#N/A	#N/A	#N/A	#N/A	#N/A	#N/A	#N/A	#N/A	#N/A	#N/A	#N/A	#N/A	#N/A	#N/A	#N/A	#N/A	#N/A	#N/A	#N/A	#N/A	#N/A	#N/A	#N/A	#N/A	#N/A	#N/A	#N/A	#N/A	#N/A	1.14755	#N/A	#N/A	#N/A	#N/A	#N/A	#N/A	#N/A	#N/A	#N/A	#N/A	#N/A	#N/A	#N/A	#N/A	#N/A	#N/A	#N/A	#N/A	#N/A	#N/A	#N/A	#N/A	#N/A	#N/A	#N/A	#N/A	1	ENSG00000088986	DYNLL1	protein_coding	dynein light chain LC8-type 1 [Source:HGNC Symbol;Acc:HGNC:15476]
CD2AP-DT	#N/A	#N/A	#N/A	#N/A	#N/A	#N/A	#N/A	#N/A	#N/A	#N/A	#N/A	#N/A	#N/A	#N/A	#N/A	#N/A	#N/A	#N/A	#N/A	#N/A	#N/A	#N/A	#N/A	#N/A	#N/A	#N/A	#N/A	#N/A	#N/A	#N/A	#N/A	#N/A	#N/A	#N/A	#N/A	#N/A	0.0389519	#N/A	#N/A	#N/A	#N/A	#N/A	#N/A	#N/A	#N/A	#N/A	#N/A	#N/A	#N/A	#N/A	#N/A	#N/A	#N/A	#N/A	#N/A	#N/A	#N/A	#N/A	#N/A	#N/A	#N/A	#N/A	#N/A	1	ENSG00000270761	CD2AP-DT	lncRNA	CD2AP divergent transcript [Source:HGNC Symbol;Acc:HGNC:55263]
#278834	#N/A	#N/A	#N/A	#N/A	#N/A	#N/A	#N/A	#N/A	#N/A	#N/A	#N/A	#N/A	#N/A	#N/A	#N/A	#N/A	#N/A	#N/A	#N/A	#N/A	#N/A	#N/A	#N/A	#N/A	#N/A	#N/A	#N/A	#N/A	#N/A	#N/A	#N/A	#N/A	#N/A	#N/A	#N/A	#N/A	0.1829	#N/A	#N/A	#N/A	#N/A	#N/A	#N/A	#N/A	#N/A	#N/A	#N/A	#N/A	#N/A	#N/A	#N/A	#N/A	#N/A	#N/A	#N/A	#N/A	#N/A	#N/A	#N/A	#N/A	#N/A	#N/A	#N/A	1	ENSG00000278834		lncRNA	novel transcript, antisense to SMARCE1
#267523	#N/A	#N/A	#N/A	#N/A	#N/A	#N/A	#N/A	#N/A	#N/A	#N/A	#N/A	#N/A	#N/A	#N/A	#N/A	#N/A	#N/A	#N/A	#N/A	#N/A	#N/A	#N/A	#N/A	#N/A	#N/A	#N/A	#N/A	#N/A	#N/A	#N/A	#N/A	#N/A	#N/A	#N/A	#N/A	#N/A	0.862965	#N/A	#N/A	#N/A	#N/A	#N/A	#N/A	#N/A	#N/A	#N/A	#N/A	#N/A	#N/A	#N/A	#N/A	#N/A	#N/A	#N/A	#N/A	#N/A	#N/A	#N/A	#N/A	#N/A	#N/A	#N/A	#N/A	1	ENSG00000267523		lncRNA	novel transcript, antisense to U2AF2A
TMEM251#153485	#N/A	#N/A	#N/A	#N/A	#N/A	#N/A	#N/A	#N/A	#N/A	#N/A	#N/A	#N/A	#N/A	#N/A	#N/A	#N/A	#N/A	#N/A	#N/A	#N/A	#N/A	#N/A	#N/A	#N/A	#N/A	#N/A	#N/A	#N/A	#N/A	#N/A	#N/A	#N/A	#N/A	#N/A	#N/A	#N/A	0.283139	#N/A	#N/A	#N/A	#N/A	#N/A	#N/A	#N/A	#N/A	#N/A	#N/A	#N/A	#N/A	#N/A	#N/A	#N/A	#N/A	#N/A	#N/A	#N/A	#N/A	#N/A	#N/A	#N/A	#N/A	#N/A	#N/A	1	ENSG00000153485	TMEM251	protein_coding	transmembrane protein 251 [Source:HGNC Symbol;Acc:HGNC:20218]
MBD4	#N/A	#N/A	#N/A	#N/A	#N/A	#N/A	#N/A	#N/A	#N/A	#N/A	#N/A	#N/A	#N/A	#N/A	#N/A	#N/A	#N/A	#N/A	#N/A	#N/A	#N/A	#N/A	#N/A	#N/A	#N/A	#N/A	#N/A	#N/A	#N/A	#N/A	#N/A	#N/A	#N/A	#N/A	#N/A	#N/A	0.774789	#N/A	#N/A	#N/A	#N/A	#N/A	#N/A	#N/A	#N/A	#N/A	#N/A	#N/A	#N/A	#N/A	#N/A	#N/A	#N/A	#N/A	#N/A	#N/A	#N/A	#N/A	#N/A	#N/A	#N/A	#N/A	#N/A	1	ENSG00000129071	MBD4	protein_coding	methyl-CpG binding domain 4, DNA glycosylase [Source:HGNC Symbol;Acc:HGNC:6919]
DCTN2	#N/A	#N/A	#N/A	#N/A	#N/A	#N/A	#N/A	#N/A	#N/A	#N/A	#N/A	#N/A	#N/A	#N/A	#N/A	#N/A	#N/A	#N/A	#N/A	#N/A	#N/A	#N/A	#N/A	#N/A	#N/A	#N/A	#N/A	#N/A	#N/A	#N/A	#N/A	#N/A	#N/A	#N/A	#N/A	#N/A	0.772831	#N/A	#N/A	#N/A	#N/A	#N/A	#N/A	#N/A	#N/A	#N/A	#N/A	#N/A	#N/A	#N/A	#N/A	#N/A	#N/A	#N/A	#N/A	#N/A	#N/A	#N/A	#N/A	#N/A	#N/A	#N/A	#N/A	1	ENSG00000175203	DCTN2	protein_coding	dynactin subunit 2 [Source:HGNC Symbol;Acc:HGNC:2712]
ZNF468	#N/A	#N/A	#N/A	#N/A	#N/A	#N/A	#N/A	#N/A	#N/A	#N/A	#N/A	#N/A	#N/A	#N/A	#N/A	#N/A	#N/A	#N/A	#N/A	#N/A	#N/A	#N/A	#N/A	#N/A	#N/A	#N/A	#N/A	#N/A	#N/A	#N/A	#N/A	#N/A	#N/A	#N/A	#N/A	#N/A	0.0818918	#N/A	#N/A	#N/A	#N/A	#N/A	#N/A	#N/A	#N/A	#N/A	#N/A	#N/A	#N/A	#N/A	#N/A	#N/A	#N/A	#N/A	#N/A	#N/A	#N/A	#N/A	#N/A	#N/A	#N/A	#N/A	#N/A	1	ENSG00000204604	ZNF468	protein_coding	zinc finger protein 468 [Source:HGNC Symbol;Acc:HGNC:33105]
ELOF1	#N/A	#N/A	#N/A	#N/A	#N/A	#N/A	#N/A	#N/A	#N/A	#N/A	#N/A	#N/A	#N/A	#N/A	#N/A	#N/A	#N/A	#N/A	#N/A	#N/A	#N/A	#N/A	#N/A	#N/A	#N/A	#N/A	#N/A	#N/A	#N/A	#N/A	#N/A	#N/A	#N/A	#N/A	#N/A	#N/A	0.278735	#N/A	#N/A	#N/A	#N/A	#N/A	#N/A	#N/A	#N/A	#N/A	#N/A	#N/A	#N/A	#N/A	#N/A	#N/A	#N/A	#N/A	#N/A	#N/A	#N/A	#N/A	#N/A	#N/A	#N/A	#N/A	#N/A	1	ENSG00000130165	ELOF1	protein_coding	elongation factor 1 [Source:HGNC Symbol;Acc:HGNC:28691]
DKC1	#N/A	#N/A	#N/A	#N/A	#N/A	#N/A	#N/A	#N/A	#N/A	#N/A	#N/A	#N/A	#N/A	#N/A	#N/A	#N/A	#N/A	#N/A	#N/A	#N/A	#N/A	#N/A	#N/A	#N/A	#N/A	#N/A	#N/A	#N/A	#N/A	#N/A	#N/A	#N/A	#N/A	#N/A	#N/A	#N/A	0.668299	#N/A	#N/A	#N/A	#N/A	#N/A	#N/A	#N/A	#N/A	#N/A	#N/A	#N/A	#N/A	#N/A	#N/A	#N/A	#N/A	#N/A	#N/A	#N/A	#N/A	#N/A	#N/A	#N/A	#N/A	#N/A	#N/A	1	ENSG00000130826	DKC1	protein_coding	dyskerin pseudouridine synthase 1 [Source:HGNC Symbol;Acc:HGNC:2890]
TMED9	#N/A	#N/A	#N/A	#N/A	#N/A	#N/A	#N/A	#N/A	#N/A	#N/A	#N/A	#N/A	#N/A	#N/A	#N/A	#N/A	#N/A	#N/A	#N/A	#N/A	#N/A	#N/A	#N/A	#N/A	#N/A	#N/A	#N/A	#N/A	#N/A	#N/A	#N/A	#N/A	#N/A	#N/A	#N/A	#N/A	0.0818186	#N/A	#N/A	#N/A	#N/A	#N/A	#N/A	#N/A	#N/A	#N/A	#N/A	#N/A	#N/A	#N/A	#N/A	#N/A	#N/A	#N/A	#N/A	#N/A	#N/A	#N/A	#N/A	#N/A	#N/A	#N/A	#N/A	1	ENSG00000184840	TMED9	protein_coding	transmembrane p24 trafficking protein 9 [Source:HGNC Symbol;Acc:HGNC:24878]
MINCR	#N/A	#N/A	#N/A	#N/A	#N/A	#N/A	#N/A	#N/A	#N/A	#N/A	#N/A	#N/A	#N/A	#N/A	#N/A	#N/A	#N/A	#N/A	#N/A	#N/A	#N/A	#N/A	#N/A	#N/A	#N/A	#N/A	#N/A	#N/A	#N/A	#N/A	#N/A	#N/A	#N/A	#N/A	#N/A	#N/A	0.0693251	#N/A	#N/A	#N/A	#N/A	#N/A	#N/A	#N/A	#N/A	#N/A	#N/A	#N/A	#N/A	#N/A	#N/A	#N/A	#N/A	#N/A	#N/A	#N/A	#N/A	#N/A	#N/A	#N/A	#N/A	#N/A	#N/A	1	ENSG00000253716	MINCR	lncRNA	MYC-induced long non-coding RNA [Source:HGNC Symbol;Acc:HGNC:51653]
PHF23	#N/A	#N/A	#N/A	#N/A	#N/A	#N/A	#N/A	#N/A	#N/A	#N/A	#N/A	#N/A	#N/A	#N/A	#N/A	#N/A	#N/A	#N/A	#N/A	#N/A	#N/A	#N/A	#N/A	#N/A	#N/A	#N/A	#N/A	#N/A	#N/A	#N/A	#N/A	#N/A	#N/A	#N/A	#N/A	#N/A	0.101219	#N/A	#N/A	#N/A	#N/A	#N/A	#N/A	#N/A	#N/A	#N/A	#N/A	#N/A	#N/A	#N/A	#N/A	#N/A	#N/A	#N/A	#N/A	#N/A	#N/A	#N/A	#N/A	#N/A	#N/A	#N/A	#N/A	1	ENSG00000040633	PHF23	protein_coding	PHD finger protein 23 [Source:HGNC Symbol;Acc:HGNC:28428]
ARL8A	#N/A	#N/A	#N/A	#N/A	#N/A	#N/A	#N/A	#N/A	#N/A	#N/A	#N/A	#N/A	#N/A	#N/A	#N/A	#N/A	#N/A	#N/A	#N/A	#N/A	#N/A	#N/A	#N/A	#N/A	#N/A	#N/A	#N/A	#N/A	#N/A	#N/A	#N/A	#N/A	#N/A	#N/A	#N/A	#N/A	0.700083	#N/A	#N/A	#N/A	#N/A	#N/A	#N/A	#N/A	#N/A	#N/A	#N/A	#N/A	#N/A	#N/A	#N/A	#N/A	#N/A	#N/A	#N/A	#N/A	#N/A	#N/A	#N/A	#N/A	#N/A	#N/A	#N/A	1	ENSG00000143862	ARL8A	protein_coding	ADP ribosylation factor like GTPase 8A [Source:HGNC Symbol;Acc:HGNC:25192]
LINC02980	#N/A	#N/A	#N/A	#N/A	#N/A	#N/A	#N/A	#N/A	#N/A	#N/A	#N/A	#N/A	#N/A	#N/A	#N/A	#N/A	#N/A	#N/A	#N/A	#N/A	#N/A	#N/A	#N/A	#N/A	#N/A	#N/A	#N/A	#N/A	#N/A	#N/A	#N/A	#N/A	#N/A	#N/A	#N/A	#N/A	0.0836167	#N/A	#N/A	#N/A	#N/A	#N/A	#N/A	#N/A	#N/A	#N/A	#N/A	#N/A	#N/A	#N/A	#N/A	#N/A	#N/A	#N/A	#N/A	#N/A	#N/A	#N/A	#N/A	#N/A	#N/A	#N/A	#N/A	1	ENSG00000272462	LINC02980	lncRNA	long intergenic non-protein coding RNA 2980 [Source:HGNC Symbol;Acc:HGNC:56046]
TMX1	#N/A	#N/A	#N/A	#N/A	#N/A	#N/A	#N/A	#N/A	#N/A	#N/A	#N/A	#N/A	#N/A	#N/A	#N/A	#N/A	#N/A	#N/A	#N/A	#N/A	#N/A	#N/A	#N/A	#N/A	#N/A	#N/A	#N/A	#N/A	#N/A	#N/A	#N/A	#N/A	#N/A	#N/A	#N/A	#N/A	0.745987	#N/A	#N/A	#N/A	#N/A	#N/A	#N/A	#N/A	#N/A	#N/A	#N/A	#N/A	#N/A	#N/A	#N/A	#N/A	#N/A	#N/A	#N/A	#N/A	#N/A	#N/A	#N/A	#N/A	#N/A	#N/A	#N/A	1	ENSG00000139921	TMX1	protein_coding	thioredoxin related transmembrane protein 1 [Source:HGNC Symbol;Acc:HGNC:15487]
CENPQ	#N/A	#N/A	#N/A	#N/A	#N/A	#N/A	#N/A	#N/A	#N/A	#N/A	#N/A	#N/A	#N/A	#N/A	#N/A	#N/A	#N/A	#N/A	#N/A	#N/A	#N/A	#N/A	#N/A	#N/A	#N/A	#N/A	#N/A	#N/A	#N/A	#N/A	#N/A	#N/A	#N/A	#N/A	#N/A	#N/A	0.999257	#N/A	#N/A	#N/A	#N/A	#N/A	#N/A	#N/A	#N/A	#N/A	#N/A	#N/A	#N/A	#N/A	#N/A	#N/A	#N/A	#N/A	#N/A	#N/A	#N/A	#N/A	#N/A	#N/A	#N/A	#N/A	#N/A	1	ENSG00000031691	CENPQ	protein_coding	centromere protein Q [Source:HGNC Symbol;Acc:HGNC:21347]
PPP2R3C	#N/A	#N/A	#N/A	#N/A	#N/A	#N/A	#N/A	#N/A	#N/A	#N/A	#N/A	#N/A	#N/A	#N/A	#N/A	#N/A	#N/A	#N/A	#N/A	#N/A	#N/A	#N/A	#N/A	#N/A	#N/A	#N/A	#N/A	#N/A	#N/A	#N/A	#N/A	#N/A	#N/A	#N/A	#N/A	#N/A	0.518293	#N/A	#N/A	#N/A	#N/A	#N/A	#N/A	#N/A	#N/A	#N/A	#N/A	#N/A	#N/A	#N/A	#N/A	#N/A	#N/A	#N/A	#N/A	#N/A	#N/A	#N/A	#N/A	#N/A	#N/A	#N/A	#N/A	1	ENSG00000092020	PPP2R3C	protein_coding	protein phosphatase 2 regulatory subunit B''gamma [Source:HGNC Symbol;Acc:HGNC:17485]
EID2B	#N/A	#N/A	#N/A	#N/A	#N/A	#N/A	#N/A	#N/A	#N/A	#N/A	#N/A	#N/A	#N/A	#N/A	#N/A	#N/A	#N/A	#N/A	#N/A	#N/A	#N/A	#N/A	#N/A	#N/A	#N/A	#N/A	#N/A	#N/A	#N/A	#N/A	#N/A	#N/A	#N/A	#N/A	#N/A	#N/A	0.0281561	#N/A	#N/A	#N/A	#N/A	#N/A	#N/A	#N/A	#N/A	#N/A	#N/A	#N/A	#N/A	#N/A	#N/A	#N/A	#N/A	#N/A	#N/A	#N/A	#N/A	#N/A	#N/A	#N/A	#N/A	#N/A	#N/A	1	ENSG00000176401	EID2B	protein_coding	EP300 interacting inhibitor of differentiation 2B [Source:HGNC Symbol;Acc:HGNC:26796]
ATL1	#N/A	#N/A	#N/A	#N/A	#N/A	#N/A	#N/A	#N/A	#N/A	#N/A	#N/A	#N/A	#N/A	#N/A	#N/A	#N/A	#N/A	#N/A	#N/A	#N/A	#N/A	#N/A	#N/A	#N/A	#N/A	#N/A	#N/A	#N/A	#N/A	#N/A	#N/A	#N/A	#N/A	#N/A	#N/A	#N/A	0.447146	#N/A	#N/A	#N/A	#N/A	#N/A	#N/A	#N/A	#N/A	#N/A	#N/A	#N/A	#N/A	#N/A	#N/A	#N/A	#N/A	#N/A	#N/A	#N/A	#N/A	#N/A	#N/A	#N/A	#N/A	#N/A	#N/A	1	ENSG00000198513	ATL1	protein_coding	atlastin GTPase 1 [Source:HGNC Symbol;Acc:HGNC:11231]
RLIM	#N/A	#N/A	#N/A	#N/A	#N/A	#N/A	#N/A	#N/A	#N/A	#N/A	#N/A	#N/A	#N/A	#N/A	#N/A	#N/A	#N/A	#N/A	#N/A	#N/A	#N/A	#N/A	#N/A	#N/A	#N/A	#N/A	#N/A	#N/A	#N/A	#N/A	#N/A	#N/A	#N/A	#N/A	#N/A	#N/A	0.674174	#N/A	#N/A	#N/A	#N/A	#N/A	#N/A	#N/A	#N/A	#N/A	#N/A	#N/A	#N/A	#N/A	#N/A	#N/A	#N/A	#N/A	#N/A	#N/A	#N/A	#N/A	#N/A	#N/A	#N/A	#N/A	#N/A	1	ENSG00000131263	RLIM	protein_coding	ring finger protein, LIM domain interacting [Source:HGNC Symbol;Acc:HGNC:13429]
TNFAIP1	#N/A	#N/A	#N/A	#N/A	#N/A	#N/A	#N/A	#N/A	#N/A	#N/A	#N/A	#N/A	#N/A	#N/A	#N/A	#N/A	#N/A	#N/A	#N/A	#N/A	#N/A	#N/A	#N/A	#N/A	#N/A	#N/A	#N/A	#N/A	#N/A	#N/A	#N/A	#N/A	#N/A	#N/A	#N/A	#N/A	0.875843	#N/A	#N/A	#N/A	#N/A	#N/A	#N/A	#N/A	#N/A	#N/A	#N/A	#N/A	#N/A	#N/A	#N/A	#N/A	#N/A	#N/A	#N/A	#N/A	#N/A	#N/A	#N/A	#N/A	#N/A	#N/A	#N/A	1	ENSG00000109079	TNFAIP1	protein_coding	TNF alpha induced protein 1 [Source:HGNC Symbol;Acc:HGNC:11894]
ZNF580	#N/A	#N/A	#N/A	#N/A	#N/A	#N/A	#N/A	#N/A	#N/A	#N/A	#N/A	#N/A	#N/A	#N/A	#N/A	#N/A	#N/A	#N/A	#N/A	#N/A	#N/A	#N/A	#N/A	#N/A	#N/A	#N/A	#N/A	#N/A	#N/A	#N/A	#N/A	#N/A	#N/A	#N/A	#N/A	#N/A	0.895966	#N/A	#N/A	#N/A	#N/A	#N/A	#N/A	#N/A	#N/A	#N/A	#N/A	#N/A	#N/A	#N/A	#N/A	#N/A	#N/A	#N/A	#N/A	#N/A	#N/A	#N/A	#N/A	#N/A	#N/A	#N/A	#N/A	1	ENSG00000213015	ZNF580	protein_coding	zinc finger protein 580 [Source:HGNC Symbol;Acc:HGNC:29473]
TMEM263	#N/A	#N/A	#N/A	#N/A	#N/A	#N/A	#N/A	#N/A	#N/A	#N/A	#N/A	#N/A	#N/A	#N/A	#N/A	#N/A	#N/A	#N/A	#N/A	#N/A	#N/A	#N/A	#N/A	#N/A	#N/A	#N/A	#N/A	#N/A	#N/A	#N/A	#N/A	#N/A	#N/A	#N/A	#N/A	#N/A	0.721126	#N/A	#N/A	#N/A	#N/A	#N/A	#N/A	#N/A	#N/A	#N/A	#N/A	#N/A	#N/A	#N/A	#N/A	#N/A	#N/A	#N/A	#N/A	#N/A	#N/A	#N/A	#N/A	#N/A	#N/A	#N/A	#N/A	1	ENSG00000151135	TMEM263	protein_coding	transmembrane protein 263 [Source:HGNC Symbol;Acc:HGNC:28281]
GAS5	#N/A	#N/A	#N/A	#N/A	#N/A	#N/A	#N/A	#N/A	#N/A	#N/A	#N/A	#N/A	#N/A	#N/A	#N/A	#N/A	#N/A	#N/A	#N/A	#N/A	#N/A	#N/A	#N/A	#N/A	#N/A	#N/A	#N/A	#N/A	#N/A	#N/A	#N/A	#N/A	#N/A	#N/A	#N/A	#N/A	0.662723	#N/A	#N/A	#N/A	#N/A	#N/A	#N/A	#N/A	#N/A	#N/A	#N/A	#N/A	#N/A	#N/A	#N/A	#N/A	#N/A	#N/A	#N/A	#N/A	#N/A	#N/A	#N/A	#N/A	#N/A	#N/A	#N/A	1	ENSG00000234741	GAS5	lncRNA	growth arrest specific 5 [Source:HGNC Symbol;Acc:HGNC:16355]
PELO	#N/A	#N/A	#N/A	#N/A	#N/A	#N/A	#N/A	#N/A	#N/A	#N/A	#N/A	#N/A	#N/A	#N/A	#N/A	#N/A	#N/A	#N/A	#N/A	#N/A	#N/A	#N/A	#N/A	#N/A	#N/A	#N/A	#N/A	#N/A	#N/A	#N/A	#N/A	#N/A	#N/A	#N/A	#N/A	#N/A	0.0567406	#N/A	#N/A	#N/A	#N/A	#N/A	#N/A	#N/A	#N/A	#N/A	#N/A	#N/A	#N/A	#N/A	#N/A	#N/A	#N/A	#N/A	#N/A	#N/A	#N/A	#N/A	#N/A	#N/A	#N/A	#N/A	#N/A	1	ENSG00000152684	PELO	protein_coding	pelota mRNA surveillance and ribosome rescue factor [Source:HGNC Symbol;Acc:HGNC:8829]
GLI3	#N/A	#N/A	#N/A	#N/A	#N/A	#N/A	#N/A	#N/A	#N/A	#N/A	#N/A	#N/A	#N/A	#N/A	#N/A	#N/A	#N/A	#N/A	#N/A	#N/A	#N/A	#N/A	#N/A	#N/A	#N/A	#N/A	#N/A	#N/A	#N/A	#N/A	#N/A	#N/A	#N/A	#N/A	#N/A	#N/A	#N/A	0.105102	#N/A	#N/A	#N/A	#N/A	#N/A	#N/A	#N/A	#N/A	#N/A	#N/A	#N/A	#N/A	#N/A	#N/A	#N/A	#N/A	#N/A	#N/A	#N/A	#N/A	#N/A	#N/A	#N/A	#N/A	#N/A	1	ENSG00000106571	GLI3	protein_coding	GLI family zinc finger 3 [Source:HGNC Symbol;Acc:HGNC:4319]
#286854	#N/A	#N/A	#N/A	#N/A	#N/A	#N/A	#N/A	#N/A	#N/A	#N/A	#N/A	#N/A	#N/A	#N/A	#N/A	#N/A	#N/A	#N/A	#N/A	#N/A	#N/A	#N/A	#N/A	#N/A	#N/A	#N/A	#N/A	#N/A	#N/A	#N/A	#N/A	#N/A	#N/A	#N/A	#N/A	#N/A	#N/A	0.0745152	#N/A	#N/A	#N/A	#N/A	#N/A	#N/A	#N/A	#N/A	#N/A	#N/A	#N/A	#N/A	#N/A	#N/A	#N/A	#N/A	#N/A	#N/A	#N/A	#N/A	#N/A	#N/A	#N/A	#N/A	#N/A	1	ENSG00000286854		lncRNA	novel transcript
#249837	#N/A	#N/A	#N/A	#N/A	#N/A	#N/A	#N/A	#N/A	#N/A	#N/A	#N/A	#N/A	#N/A	#N/A	#N/A	#N/A	#N/A	#N/A	#N/A	#N/A	#N/A	#N/A	#N/A	#N/A	#N/A	#N/A	#N/A	#N/A	#N/A	#N/A	#N/A	#N/A	#N/A	#N/A	#N/A	#N/A	#N/A	0.0749882	#N/A	#N/A	#N/A	#N/A	#N/A	#N/A	#N/A	#N/A	#N/A	#N/A	#N/A	#N/A	#N/A	#N/A	#N/A	#N/A	#N/A	#N/A	#N/A	#N/A	#N/A	#N/A	#N/A	#N/A	#N/A	1	ENSG00000249837		lncRNA	novel transcript
#287728	#N/A	#N/A	#N/A	#N/A	#N/A	#N/A	#N/A	#N/A	#N/A	#N/A	#N/A	#N/A	#N/A	#N/A	#N/A	#N/A	#N/A	#N/A	#N/A	#N/A	#N/A	#N/A	#N/A	#N/A	#N/A	#N/A	#N/A	#N/A	#N/A	#N/A	#N/A	#N/A	#N/A	#N/A	#N/A	#N/A	#N/A	0.0755012	#N/A	#N/A	#N/A	#N/A	#N/A	#N/A	#N/A	#N/A	#N/A	#N/A	#N/A	#N/A	#N/A	#N/A	#N/A	#N/A	#N/A	#N/A	#N/A	#N/A	#N/A	#N/A	#N/A	#N/A	#N/A	1	ENSG00000287728		lncRNA	novel transcript
NMNAT2	#N/A	#N/A	#N/A	#N/A	#N/A	#N/A	#N/A	#N/A	#N/A	#N/A	#N/A	#N/A	#N/A	#N/A	#N/A	#N/A	#N/A	#N/A	#N/A	#N/A	#N/A	#N/A	#N/A	#N/A	#N/A	#N/A	#N/A	#N/A	#N/A	#N/A	#N/A	#N/A	#N/A	#N/A	#N/A	#N/A	#N/A	0.103702	#N/A	#N/A	#N/A	#N/A	#N/A	#N/A	#N/A	#N/A	#N/A	#N/A	#N/A	#N/A	#N/A	#N/A	#N/A	#N/A	#N/A	#N/A	#N/A	#N/A	#N/A	#N/A	#N/A	#N/A	#N/A	1	ENSG00000157064	NMNAT2	protein_coding	nicotinamide nucleotide adenylyltransferase 2 [Source:HGNC Symbol;Acc:HGNC:16789]
CCDC178	#N/A	#N/A	#N/A	#N/A	#N/A	#N/A	#N/A	#N/A	#N/A	#N/A	#N/A	#N/A	#N/A	#N/A	#N/A	#N/A	#N/A	#N/A	#N/A	#N/A	#N/A	#N/A	#N/A	#N/A	#N/A	#N/A	#N/A	#N/A	#N/A	#N/A	#N/A	#N/A	#N/A	#N/A	#N/A	#N/A	#N/A	0.059252	#N/A	#N/A	#N/A	#N/A	#N/A	#N/A	#N/A	#N/A	#N/A	#N/A	#N/A	#N/A	#N/A	#N/A	#N/A	#N/A	#N/A	#N/A	#N/A	#N/A	#N/A	#N/A	#N/A	#N/A	#N/A	1	ENSG00000166960	CCDC178	protein_coding	coiled-coil domain containing 178 [Source:HGNC Symbol;Acc:HGNC:29588]
CSF1	#N/A	#N/A	#N/A	#N/A	#N/A	#N/A	#N/A	#N/A	#N/A	#N/A	#N/A	#N/A	#N/A	#N/A	#N/A	#N/A	#N/A	#N/A	#N/A	#N/A	#N/A	#N/A	#N/A	#N/A	#N/A	#N/A	#N/A	#N/A	#N/A	#N/A	#N/A	#N/A	#N/A	#N/A	#N/A	#N/A	#N/A	0.0588506	#N/A	#N/A	#N/A	#N/A	#N/A	#N/A	#N/A	#N/A	#N/A	#N/A	#N/A	#N/A	#N/A	#N/A	#N/A	#N/A	#N/A	#N/A	#N/A	#N/A	#N/A	#N/A	#N/A	#N/A	#N/A	1	ENSG00000184371	CSF1	protein_coding	colony stimulating factor 1 [Source:HGNC Symbol;Acc:HGNC:2432]
#228401	#N/A	#N/A	#N/A	#N/A	#N/A	#N/A	#N/A	#N/A	#N/A	#N/A	#N/A	#N/A	#N/A	#N/A	#N/A	#N/A	#N/A	#N/A	#N/A	#N/A	#N/A	#N/A	#N/A	#N/A	#N/A	#N/A	#N/A	#N/A	#N/A	#N/A	#N/A	#N/A	#N/A	#N/A	#N/A	#N/A	#N/A	0.0405264	#N/A	#N/A	#N/A	#N/A	#N/A	#N/A	#N/A	#N/A	#N/A	#N/A	#N/A	#N/A	#N/A	#N/A	#N/A	#N/A	#N/A	#N/A	#N/A	#N/A	#N/A	#N/A	#N/A	#N/A	#N/A	1	ENSG00000228401		lncRNA	novel transcript, antisense to EGFL7 (HSPC324)
MROH9	#N/A	#N/A	#N/A	#N/A	#N/A	#N/A	#N/A	#N/A	#N/A	#N/A	#N/A	#N/A	#N/A	#N/A	#N/A	#N/A	#N/A	#N/A	#N/A	#N/A	#N/A	#N/A	#N/A	#N/A	#N/A	#N/A	#N/A	#N/A	#N/A	#N/A	#N/A	#N/A	#N/A	#N/A	#N/A	#N/A	#N/A	0.0405264	#N/A	#N/A	#N/A	#N/A	#N/A	#N/A	#N/A	#N/A	#N/A	#N/A	#N/A	#N/A	#N/A	#N/A	#N/A	#N/A	#N/A	#N/A	#N/A	#N/A	#N/A	#N/A	#N/A	#N/A	#N/A	1	ENSG00000117501	MROH9	protein_coding	maestro heat like repeat family member 9 [Source:HGNC Symbol;Acc:HGNC:26287]
PRDM8	#N/A	#N/A	#N/A	#N/A	#N/A	#N/A	#N/A	#N/A	#N/A	#N/A	#N/A	#N/A	#N/A	#N/A	#N/A	#N/A	#N/A	#N/A	#N/A	#N/A	#N/A	#N/A	#N/A	#N/A	#N/A	#N/A	#N/A	#N/A	#N/A	#N/A	#N/A	#N/A	#N/A	#N/A	#N/A	#N/A	#N/A	0.173824	#N/A	#N/A	#N/A	#N/A	#N/A	#N/A	#N/A	#N/A	#N/A	#N/A	#N/A	#N/A	#N/A	#N/A	#N/A	#N/A	#N/A	#N/A	#N/A	#N/A	#N/A	#N/A	#N/A	#N/A	#N/A	1	ENSG00000152784	PRDM8	protein_coding	PR/SET domain 8 [Source:HGNC Symbol;Acc:HGNC:13993]
LINC01550	#N/A	#N/A	#N/A	#N/A	#N/A	#N/A	#N/A	#N/A	#N/A	#N/A	#N/A	#N/A	#N/A	#N/A	#N/A	#N/A	#N/A	#N/A	#N/A	#N/A	#N/A	#N/A	#N/A	#N/A	#N/A	#N/A	#N/A	#N/A	#N/A	#N/A	#N/A	#N/A	#N/A	#N/A	#N/A	#N/A	#N/A	0.173824	#N/A	#N/A	#N/A	#N/A	#N/A	#N/A	#N/A	#N/A	#N/A	#N/A	#N/A	#N/A	#N/A	#N/A	#N/A	#N/A	#N/A	#N/A	#N/A	#N/A	#N/A	#N/A	#N/A	#N/A	#N/A	1	ENSG00000246223	LINC01550	lncRNA	long intergenic non-protein coding RNA 1550 [Source:HGNC Symbol;Acc:HGNC:20111]
PDCL	#N/A	#N/A	#N/A	#N/A	#N/A	#N/A	#N/A	#N/A	#N/A	#N/A	#N/A	#N/A	#N/A	#N/A	#N/A	#N/A	#N/A	#N/A	#N/A	#N/A	#N/A	#N/A	#N/A	#N/A	#N/A	#N/A	#N/A	#N/A	#N/A	#N/A	#N/A	#N/A	#N/A	#N/A	#N/A	#N/A	#N/A	0.754982	#N/A	#N/A	#N/A	#N/A	#N/A	#N/A	#N/A	#N/A	#N/A	#N/A	#N/A	#N/A	#N/A	#N/A	#N/A	#N/A	#N/A	#N/A	#N/A	#N/A	#N/A	#N/A	#N/A	#N/A	#N/A	1	ENSG00000136940	PDCL	protein_coding	phosducin like [Source:HGNC Symbol;Acc:HGNC:8770]
RBP7	#N/A	#N/A	#N/A	#N/A	#N/A	#N/A	#N/A	#N/A	#N/A	#N/A	#N/A	#N/A	#N/A	#N/A	#N/A	#N/A	#N/A	#N/A	#N/A	#N/A	#N/A	#N/A	#N/A	#N/A	#N/A	#N/A	#N/A	#N/A	#N/A	#N/A	#N/A	#N/A	#N/A	#N/A	#N/A	#N/A	#N/A	0.039624	#N/A	#N/A	#N/A	#N/A	#N/A	#N/A	#N/A	#N/A	#N/A	#N/A	#N/A	#N/A	#N/A	#N/A	#N/A	#N/A	#N/A	#N/A	#N/A	#N/A	#N/A	#N/A	#N/A	#N/A	#N/A	1	ENSG00000162444	RBP7	protein_coding	retinol binding protein 7 [Source:HGNC Symbol;Acc:HGNC:30316]
CILP	#N/A	#N/A	#N/A	#N/A	#N/A	#N/A	#N/A	#N/A	#N/A	#N/A	#N/A	#N/A	#N/A	#N/A	#N/A	#N/A	#N/A	#N/A	#N/A	#N/A	#N/A	#N/A	#N/A	#N/A	#N/A	#N/A	#N/A	#N/A	#N/A	#N/A	#N/A	#N/A	#N/A	#N/A	#N/A	#N/A	#N/A	0.039624	#N/A	#N/A	#N/A	#N/A	#N/A	#N/A	#N/A	#N/A	#N/A	#N/A	#N/A	#N/A	#N/A	#N/A	#N/A	#N/A	#N/A	#N/A	#N/A	#N/A	#N/A	#N/A	#N/A	#N/A	#N/A	1	ENSG00000138615	CILP	protein_coding	cartilage intermediate layer protein [Source:HGNC Symbol;Acc:HGNC:1980]
APOC1	#N/A	#N/A	#N/A	#N/A	#N/A	#N/A	#N/A	#N/A	#N/A	#N/A	#N/A	#N/A	#N/A	#N/A	#N/A	#N/A	#N/A	#N/A	#N/A	#N/A	#N/A	#N/A	#N/A	#N/A	#N/A	#N/A	#N/A	#N/A	#N/A	#N/A	#N/A	#N/A	#N/A	#N/A	#N/A	#N/A	#N/A	0.039624	#N/A	#N/A	#N/A	#N/A	#N/A	#N/A	#N/A	#N/A	#N/A	#N/A	#N/A	#N/A	#N/A	#N/A	#N/A	#N/A	#N/A	#N/A	#N/A	#N/A	#N/A	#N/A	#N/A	#N/A	#N/A	1	ENSG00000130208	APOC1	protein_coding	apolipoprotein C1 [Source:HGNC Symbol;Acc:HGNC:607]
SLC26A10	#N/A	#N/A	#N/A	#N/A	#N/A	#N/A	#N/A	#N/A	#N/A	#N/A	#N/A	#N/A	#N/A	#N/A	#N/A	#N/A	#N/A	#N/A	#N/A	#N/A	#N/A	#N/A	#N/A	#N/A	#N/A	#N/A	#N/A	#N/A	#N/A	#N/A	#N/A	#N/A	#N/A	#N/A	#N/A	#N/A	#N/A	0.039624	#N/A	#N/A	#N/A	#N/A	#N/A	#N/A	#N/A	#N/A	#N/A	#N/A	#N/A	#N/A	#N/A	#N/A	#N/A	#N/A	#N/A	#N/A	#N/A	#N/A	#N/A	#N/A	#N/A	#N/A	#N/A	1	ENSG00000135502	SLC26A10	transcribed_unitary_pseudogene	solute carrier family 26 member 10 [Source:HGNC Symbol;Acc:HGNC:14470]
MTA2	#N/A	#N/A	#N/A	#N/A	#N/A	#N/A	#N/A	#N/A	#N/A	#N/A	#N/A	#N/A	#N/A	#N/A	#N/A	#N/A	#N/A	#N/A	#N/A	#N/A	#N/A	#N/A	#N/A	#N/A	#N/A	#N/A	#N/A	#N/A	#N/A	#N/A	#N/A	#N/A	#N/A	#N/A	#N/A	#N/A	#N/A	0.628953	#N/A	#N/A	#N/A	#N/A	#N/A	#N/A	#N/A	#N/A	#N/A	#N/A	#N/A	#N/A	#N/A	#N/A	#N/A	#N/A	#N/A	#N/A	#N/A	#N/A	#N/A	#N/A	#N/A	#N/A	#N/A	1	ENSG00000149480	MTA2	protein_coding	metastasis associated 1 family member 2 [Source:HGNC Symbol;Acc:HGNC:7411]
PTGFR	#N/A	#N/A	#N/A	#N/A	#N/A	#N/A	#N/A	#N/A	#N/A	#N/A	#N/A	#N/A	#N/A	#N/A	#N/A	#N/A	#N/A	#N/A	#N/A	#N/A	#N/A	#N/A	#N/A	#N/A	#N/A	#N/A	#N/A	#N/A	#N/A	#N/A	#N/A	#N/A	#N/A	#N/A	#N/A	#N/A	#N/A	0.0594583	#N/A	#N/A	#N/A	#N/A	#N/A	#N/A	#N/A	#N/A	#N/A	#N/A	#N/A	#N/A	#N/A	#N/A	#N/A	#N/A	#N/A	#N/A	#N/A	#N/A	#N/A	#N/A	#N/A	#N/A	#N/A	1	ENSG00000122420	PTGFR	protein_coding	prostaglandin F receptor [Source:HGNC Symbol;Acc:HGNC:9600]
EXOSC7	#N/A	#N/A	#N/A	#N/A	#N/A	#N/A	#N/A	#N/A	#N/A	#N/A	#N/A	#N/A	#N/A	#N/A	#N/A	#N/A	#N/A	#N/A	#N/A	#N/A	#N/A	#N/A	#N/A	#N/A	#N/A	#N/A	#N/A	#N/A	#N/A	#N/A	#N/A	#N/A	#N/A	#N/A	#N/A	#N/A	#N/A	#N/A	#N/A	#N/A	#N/A	#N/A	#N/A	#N/A	#N/A	#N/A	#N/A	#N/A	#N/A	#N/A	#N/A	#N/A	#N/A	#N/A	#N/A	#N/A	#N/A	0.451509	#N/A	#N/A	#N/A	#N/A	#N/A	1	ENSG00000075914	EXOSC7	protein_coding	exosome component 7 [Source:HGNC Symbol;Acc:HGNC:28112]
ZBED5-AS1	#N/A	#N/A	#N/A	#N/A	#N/A	#N/A	#N/A	#N/A	#N/A	#N/A	#N/A	#N/A	#N/A	#N/A	#N/A	#N/A	#N/A	#N/A	#N/A	#N/A	#N/A	#N/A	#N/A	#N/A	#N/A	#N/A	#N/A	#N/A	#N/A	#N/A	#N/A	#N/A	#N/A	#N/A	#N/A	#N/A	#N/A	#N/A	#N/A	#N/A	#N/A	#N/A	#N/A	#N/A	#N/A	#N/A	#N/A	#N/A	#N/A	#N/A	#N/A	#N/A	#N/A	#N/A	#N/A	#N/A	#N/A	0.191673	#N/A	#N/A	#N/A	#N/A	#N/A	1	ENSG00000247271	ZBED5-AS1	lncRNA	ZBED5 antisense RNA 1 [Source:HGNC Symbol;Acc:HGNC:48646]
KLHL20	#N/A	#N/A	#N/A	#N/A	#N/A	#N/A	#N/A	#N/A	#N/A	#N/A	#N/A	#N/A	#N/A	#N/A	#N/A	#N/A	#N/A	#N/A	#N/A	#N/A	#N/A	#N/A	#N/A	#N/A	#N/A	#N/A	#N/A	#N/A	#N/A	#N/A	#N/A	#N/A	#N/A	#N/A	#N/A	#N/A	#N/A	#N/A	#N/A	#N/A	#N/A	#N/A	#N/A	#N/A	#N/A	#N/A	#N/A	#N/A	#N/A	#N/A	#N/A	#N/A	#N/A	#N/A	#N/A	#N/A	#N/A	1.55691	#N/A	#N/A	#N/A	#N/A	#N/A	1	ENSG00000076321	KLHL20	protein_coding	kelch like family member 20 [Source:HGNC Symbol;Acc:HGNC:25056]
NHLRC2	#N/A	#N/A	#N/A	#N/A	#N/A	#N/A	#N/A	#N/A	#N/A	#N/A	#N/A	#N/A	#N/A	#N/A	#N/A	#N/A	#N/A	#N/A	#N/A	#N/A	#N/A	#N/A	#N/A	#N/A	#N/A	#N/A	#N/A	#N/A	#N/A	#N/A	#N/A	#N/A	#N/A	#N/A	#N/A	#N/A	#N/A	#N/A	#N/A	#N/A	#N/A	#N/A	#N/A	#N/A	#N/A	#N/A	#N/A	#N/A	#N/A	#N/A	#N/A	#N/A	#N/A	#N/A	#N/A	#N/A	#N/A	1.70887	#N/A	#N/A	#N/A	#N/A	#N/A	1	ENSG00000196865	NHLRC2	protein_coding	NHL repeat containing 2 [Source:HGNC Symbol;Acc:HGNC:24731]
TMEM9B	#N/A	#N/A	#N/A	#N/A	#N/A	#N/A	#N/A	#N/A	#N/A	#N/A	#N/A	#N/A	#N/A	#N/A	#N/A	#N/A	#N/A	#N/A	#N/A	#N/A	#N/A	#N/A	#N/A	#N/A	#N/A	#N/A	#N/A	#N/A	#N/A	#N/A	#N/A	#N/A	#N/A	#N/A	#N/A	#N/A	#N/A	#N/A	#N/A	#N/A	#N/A	#N/A	#N/A	#N/A	#N/A	#N/A	#N/A	#N/A	#N/A	#N/A	#N/A	#N/A	#N/A	#N/A	#N/A	#N/A	#N/A	0.179833	#N/A	#N/A	#N/A	#N/A	#N/A	1	ENSG00000175348	TMEM9B	protein_coding	TMEM9 domain family member B [Source:HGNC Symbol;Acc:HGNC:1168]
EIF2S1	#N/A	#N/A	#N/A	#N/A	#N/A	#N/A	#N/A	#N/A	#N/A	#N/A	#N/A	#N/A	#N/A	#N/A	#N/A	#N/A	#N/A	#N/A	#N/A	#N/A	#N/A	#N/A	#N/A	#N/A	#N/A	#N/A	#N/A	#N/A	#N/A	#N/A	#N/A	#N/A	#N/A	#N/A	#N/A	#N/A	#N/A	#N/A	#N/A	#N/A	#N/A	#N/A	#N/A	#N/A	#N/A	#N/A	#N/A	#N/A	#N/A	#N/A	#N/A	#N/A	#N/A	#N/A	#N/A	#N/A	#N/A	0.84025	#N/A	#N/A	#N/A	#N/A	#N/A	1	ENSG00000134001	EIF2S1	protein_coding	eukaryotic translation initiation factor 2 subunit alpha [Source:HGNC Symbol;Acc:HGNC:3265]
AMMECR1	#N/A	#N/A	#N/A	#N/A	#N/A	#N/A	#N/A	#N/A	#N/A	#N/A	#N/A	#N/A	#N/A	#N/A	#N/A	#N/A	#N/A	#N/A	#N/A	#N/A	#N/A	#N/A	#N/A	#N/A	#N/A	#N/A	#N/A	#N/A	#N/A	#N/A	#N/A	#N/A	#N/A	#N/A	#N/A	#N/A	#N/A	#N/A	#N/A	#N/A	#N/A	#N/A	#N/A	#N/A	#N/A	#N/A	#N/A	#N/A	#N/A	#N/A	#N/A	#N/A	#N/A	#N/A	#N/A	#N/A	#N/A	0.96605	#N/A	#N/A	#N/A	#N/A	#N/A	1	ENSG00000101935	AMMECR1	protein_coding	AMMECR nuclear protein 1 [Source:HGNC Symbol;Acc:HGNC:467]
ISOC1	#N/A	#N/A	#N/A	#N/A	#N/A	#N/A	#N/A	#N/A	#N/A	#N/A	#N/A	#N/A	#N/A	#N/A	#N/A	#N/A	#N/A	#N/A	#N/A	#N/A	#N/A	#N/A	#N/A	#N/A	#N/A	#N/A	#N/A	#N/A	#N/A	#N/A	#N/A	#N/A	#N/A	#N/A	#N/A	#N/A	#N/A	#N/A	#N/A	#N/A	#N/A	#N/A	#N/A	#N/A	#N/A	#N/A	#N/A	#N/A	#N/A	#N/A	#N/A	#N/A	#N/A	#N/A	#N/A	#N/A	#N/A	0.157525	#N/A	#N/A	#N/A	#N/A	#N/A	1	ENSG00000066583	ISOC1	protein_coding	isochorismatase domain containing 1 [Source:HGNC Symbol;Acc:HGNC:24254]
TOP3B	#N/A	#N/A	#N/A	#N/A	#N/A	#N/A	#N/A	#N/A	#N/A	#N/A	#N/A	#N/A	#N/A	#N/A	#N/A	#N/A	#N/A	#N/A	#N/A	#N/A	#N/A	#N/A	#N/A	#N/A	#N/A	#N/A	#N/A	#N/A	#N/A	#N/A	#N/A	#N/A	#N/A	#N/A	#N/A	#N/A	#N/A	#N/A	#N/A	#N/A	#N/A	#N/A	#N/A	#N/A	#N/A	#N/A	#N/A	#N/A	#N/A	#N/A	#N/A	#N/A	#N/A	#N/A	#N/A	#N/A	#N/A	0.17998	#N/A	#N/A	#N/A	#N/A	#N/A	1	ENSG00000100038	TOP3B	protein_coding	DNA topoisomerase III beta [Source:HGNC Symbol;Acc:HGNC:11993]
SLC16A3	#N/A	#N/A	#N/A	#N/A	#N/A	#N/A	#N/A	#N/A	#N/A	#N/A	#N/A	#N/A	#N/A	#N/A	#N/A	#N/A	#N/A	#N/A	#N/A	#N/A	#N/A	#N/A	#N/A	#N/A	#N/A	#N/A	#N/A	#N/A	#N/A	#N/A	#N/A	#N/A	#N/A	#N/A	#N/A	#N/A	#N/A	#N/A	#N/A	#N/A	#N/A	#N/A	#N/A	#N/A	#N/A	#N/A	#N/A	#N/A	#N/A	#N/A	#N/A	#N/A	#N/A	#N/A	#N/A	#N/A	#N/A	0.136554	#N/A	#N/A	#N/A	#N/A	#N/A	1	ENSG00000141526	SLC16A3	protein_coding	solute carrier family 16 member 3 [Source:HGNC Symbol;Acc:HGNC:10924]
BAG6#204463	#N/A	#N/A	#N/A	#N/A	#N/A	#N/A	#N/A	#N/A	#N/A	#N/A	#N/A	#N/A	#N/A	#N/A	#N/A	#N/A	#N/A	#N/A	#N/A	#N/A	#N/A	#N/A	#N/A	#N/A	#N/A	#N/A	#N/A	#N/A	#N/A	#N/A	#N/A	#N/A	#N/A	#N/A	#N/A	#N/A	#N/A	#N/A	#N/A	#N/A	#N/A	#N/A	#N/A	#N/A	#N/A	#N/A	#N/A	#N/A	#N/A	#N/A	#N/A	#N/A	#N/A	#N/A	#N/A	#N/A	#N/A	0.239544	#N/A	#N/A	#N/A	#N/A	#N/A	1	ENSG00000204463	BAG6	protein_coding	BAG cochaperone 6 [Source:HGNC Symbol;Acc:HGNC:13919]
NUDT21	#N/A	#N/A	#N/A	#N/A	#N/A	#N/A	#N/A	#N/A	#N/A	#N/A	#N/A	#N/A	#N/A	#N/A	#N/A	#N/A	#N/A	#N/A	#N/A	#N/A	#N/A	#N/A	#N/A	#N/A	#N/A	#N/A	#N/A	#N/A	#N/A	#N/A	#N/A	#N/A	#N/A	#N/A	#N/A	#N/A	#N/A	#N/A	#N/A	#N/A	#N/A	#N/A	#N/A	#N/A	#N/A	#N/A	#N/A	#N/A	#N/A	#N/A	#N/A	#N/A	#N/A	#N/A	#N/A	#N/A	#N/A	0.228366	#N/A	#N/A	#N/A	#N/A	#N/A	1	ENSG00000167005	NUDT21	protein_coding	nudix hydrolase 21 [Source:HGNC Symbol;Acc:HGNC:13870]
MOB4	#N/A	#N/A	#N/A	#N/A	#N/A	#N/A	#N/A	#N/A	#N/A	#N/A	#N/A	#N/A	#N/A	#N/A	#N/A	#N/A	#N/A	#N/A	#N/A	#N/A	#N/A	#N/A	#N/A	#N/A	#N/A	#N/A	#N/A	#N/A	#N/A	#N/A	#N/A	#N/A	#N/A	#N/A	#N/A	#N/A	#N/A	#N/A	#N/A	#N/A	#N/A	#N/A	#N/A	#N/A	#N/A	#N/A	#N/A	#N/A	#N/A	#N/A	#N/A	#N/A	#N/A	#N/A	#N/A	#N/A	#N/A	1.65118	#N/A	#N/A	#N/A	#N/A	#N/A	1	ENSG00000115540	MOB4	protein_coding	MOB family member 4, phocein [Source:HGNC Symbol;Acc:HGNC:17261]
EARS2	#N/A	#N/A	#N/A	#N/A	#N/A	#N/A	#N/A	#N/A	#N/A	#N/A	#N/A	#N/A	#N/A	#N/A	#N/A	#N/A	#N/A	#N/A	#N/A	#N/A	#N/A	#N/A	#N/A	#N/A	#N/A	#N/A	#N/A	#N/A	#N/A	#N/A	#N/A	#N/A	#N/A	#N/A	#N/A	#N/A	#N/A	#N/A	#N/A	#N/A	#N/A	#N/A	#N/A	#N/A	#N/A	#N/A	#N/A	#N/A	#N/A	#N/A	#N/A	#N/A	#N/A	#N/A	#N/A	#N/A	#N/A	0.116198	#N/A	#N/A	#N/A	#N/A	#N/A	1	ENSG00000103356	EARS2	protein_coding	glutamyl-tRNA synthetase 2, mitochondrial [Source:HGNC Symbol;Acc:HGNC:29419]
RSKR	#N/A	#N/A	#N/A	#N/A	#N/A	#N/A	#N/A	#N/A	#N/A	#N/A	#N/A	#N/A	#N/A	#N/A	#N/A	#N/A	#N/A	#N/A	#N/A	#N/A	#N/A	#N/A	#N/A	#N/A	#N/A	#N/A	#N/A	#N/A	#N/A	#N/A	#N/A	#N/A	#N/A	#N/A	#N/A	#N/A	#N/A	#N/A	#N/A	#N/A	#N/A	#N/A	#N/A	#N/A	#N/A	#N/A	#N/A	#N/A	#N/A	#N/A	#N/A	#N/A	#N/A	#N/A	#N/A	#N/A	#N/A	0.0942873	#N/A	#N/A	#N/A	#N/A	#N/A	1	ENSG00000167524	RSKR	protein_coding	ribosomal protein S6 kinase related [Source:HGNC Symbol;Acc:HGNC:26314]
SLC10A1	#N/A	#N/A	#N/A	#N/A	#N/A	#N/A	#N/A	#N/A	#N/A	#N/A	#N/A	#N/A	#N/A	#N/A	#N/A	#N/A	#N/A	#N/A	#N/A	#N/A	#N/A	#N/A	#N/A	#N/A	#N/A	#N/A	#N/A	#N/A	#N/A	#N/A	#N/A	#N/A	#N/A	#N/A	#N/A	#N/A	#N/A	#N/A	#N/A	#N/A	#N/A	#N/A	#N/A	#N/A	#N/A	#N/A	#N/A	#N/A	#N/A	#N/A	#N/A	#N/A	#N/A	#N/A	#N/A	#N/A	#N/A	0.14633	#N/A	#N/A	#N/A	#N/A	#N/A	1	ENSG00000100652	SLC10A1	protein_coding	solute carrier family 10 member 1 [Source:HGNC Symbol;Acc:HGNC:10905]
SYPL1	#N/A	#N/A	#N/A	#N/A	#N/A	#N/A	#N/A	#N/A	#N/A	#N/A	#N/A	#N/A	#N/A	#N/A	#N/A	#N/A	#N/A	#N/A	#N/A	#N/A	#N/A	#N/A	#N/A	#N/A	#N/A	#N/A	#N/A	#N/A	#N/A	#N/A	#N/A	#N/A	#N/A	#N/A	#N/A	#N/A	#N/A	#N/A	#N/A	#N/A	#N/A	#N/A	#N/A	#N/A	#N/A	#N/A	#N/A	#N/A	#N/A	#N/A	#N/A	#N/A	#N/A	#N/A	#N/A	#N/A	#N/A	0.15842	#N/A	#N/A	#N/A	#N/A	#N/A	1	ENSG00000008282	SYPL1	protein_coding	synaptophysin like 1 [Source:HGNC Symbol;Acc:HGNC:11507]
BTD	#N/A	#N/A	#N/A	#N/A	#N/A	#N/A	#N/A	#N/A	#N/A	#N/A	#N/A	#N/A	#N/A	#N/A	#N/A	#N/A	#N/A	#N/A	#N/A	#N/A	#N/A	#N/A	#N/A	#N/A	#N/A	#N/A	#N/A	#N/A	#N/A	#N/A	#N/A	#N/A	#N/A	#N/A	#N/A	#N/A	#N/A	#N/A	#N/A	#N/A	#N/A	#N/A	#N/A	#N/A	#N/A	#N/A	#N/A	#N/A	#N/A	#N/A	#N/A	#N/A	#N/A	#N/A	#N/A	#N/A	#N/A	1.55165	#N/A	#N/A	#N/A	#N/A	#N/A	1	ENSG00000169814	BTD	protein_coding	biotinidase [Source:HGNC Symbol;Acc:HGNC:1122]
AGBL3	#N/A	#N/A	#N/A	#N/A	#N/A	#N/A	#N/A	#N/A	#N/A	#N/A	#N/A	#N/A	#N/A	#N/A	#N/A	#N/A	#N/A	#N/A	#N/A	#N/A	#N/A	#N/A	#N/A	#N/A	#N/A	#N/A	#N/A	#N/A	#N/A	#N/A	#N/A	#N/A	#N/A	#N/A	#N/A	#N/A	#N/A	#N/A	#N/A	#N/A	#N/A	#N/A	#N/A	#N/A	#N/A	#N/A	#N/A	#N/A	#N/A	#N/A	#N/A	#N/A	#N/A	#N/A	#N/A	#N/A	#N/A	1.0157	#N/A	#N/A	#N/A	#N/A	#N/A	1	ENSG00000146856	AGBL3	protein_coding	AGBL carboxypeptidase 3 [Source:HGNC Symbol;Acc:HGNC:27981]
PTPN23	#N/A	#N/A	#N/A	#N/A	#N/A	#N/A	#N/A	#N/A	#N/A	#N/A	#N/A	#N/A	#N/A	#N/A	#N/A	#N/A	#N/A	#N/A	#N/A	#N/A	#N/A	#N/A	#N/A	#N/A	#N/A	#N/A	#N/A	#N/A	#N/A	#N/A	#N/A	#N/A	#N/A	#N/A	#N/A	#N/A	#N/A	#N/A	#N/A	#N/A	#N/A	#N/A	#N/A	#N/A	#N/A	#N/A	#N/A	#N/A	#N/A	#N/A	#N/A	#N/A	#N/A	#N/A	#N/A	#N/A	#N/A	0.737436	#N/A	#N/A	#N/A	#N/A	#N/A	1	ENSG00000076201	PTPN23	protein_coding	protein tyrosine phosphatase non-receptor type 23 [Source:HGNC Symbol;Acc:HGNC:14406]
CMPK1	#N/A	#N/A	#N/A	#N/A	#N/A	#N/A	#N/A	#N/A	#N/A	#N/A	#N/A	#N/A	#N/A	#N/A	#N/A	#N/A	#N/A	#N/A	#N/A	#N/A	#N/A	#N/A	#N/A	#N/A	#N/A	#N/A	#N/A	#N/A	#N/A	#N/A	#N/A	#N/A	#N/A	#N/A	#N/A	#N/A	#N/A	#N/A	#N/A	#N/A	#N/A	#N/A	#N/A	#N/A	#N/A	#N/A	#N/A	#N/A	#N/A	#N/A	#N/A	#N/A	#N/A	#N/A	#N/A	#N/A	#N/A	1.45759	#N/A	#N/A	#N/A	#N/A	#N/A	1	ENSG00000162368	CMPK1	protein_coding	cytidine/uridine monophosphate kinase 1 [Source:HGNC Symbol;Acc:HGNC:18170]
BSCL2	#N/A	#N/A	#N/A	#N/A	#N/A	#N/A	#N/A	#N/A	#N/A	#N/A	#N/A	#N/A	#N/A	#N/A	#N/A	#N/A	#N/A	#N/A	#N/A	#N/A	#N/A	#N/A	#N/A	#N/A	#N/A	#N/A	#N/A	#N/A	#N/A	#N/A	#N/A	#N/A	#N/A	#N/A	#N/A	#N/A	#N/A	#N/A	#N/A	#N/A	#N/A	#N/A	#N/A	#N/A	#N/A	#N/A	#N/A	#N/A	#N/A	#N/A	#N/A	#N/A	#N/A	#N/A	#N/A	#N/A	#N/A	0.153559	#N/A	#N/A	#N/A	#N/A	#N/A	1	ENSG00000168000	BSCL2	protein_coding	BSCL2 lipid droplet biogenesis associated, seipin [Source:HGNC Symbol;Acc:HGNC:15832]
LIPT1	#N/A	#N/A	#N/A	#N/A	#N/A	#N/A	#N/A	#N/A	#N/A	#N/A	#N/A	#N/A	#N/A	#N/A	#N/A	#N/A	#N/A	#N/A	#N/A	#N/A	#N/A	#N/A	#N/A	#N/A	#N/A	#N/A	#N/A	#N/A	#N/A	#N/A	#N/A	#N/A	#N/A	#N/A	#N/A	#N/A	#N/A	#N/A	#N/A	#N/A	#N/A	#N/A	#N/A	#N/A	#N/A	#N/A	#N/A	#N/A	#N/A	#N/A	#N/A	#N/A	#N/A	#N/A	#N/A	#N/A	#N/A	0.126759	#N/A	#N/A	#N/A	#N/A	#N/A	1	ENSG00000144182	LIPT1	protein_coding	lipoyltransferase 1 [Source:HGNC Symbol;Acc:HGNC:29569]
RPUSD3	#N/A	#N/A	#N/A	#N/A	#N/A	#N/A	#N/A	#N/A	#N/A	#N/A	#N/A	#N/A	#N/A	#N/A	#N/A	#N/A	#N/A	#N/A	#N/A	#N/A	#N/A	#N/A	#N/A	#N/A	#N/A	#N/A	#N/A	#N/A	#N/A	#N/A	#N/A	#N/A	#N/A	#N/A	#N/A	#N/A	#N/A	#N/A	#N/A	#N/A	#N/A	#N/A	#N/A	#N/A	#N/A	#N/A	#N/A	#N/A	#N/A	#N/A	#N/A	#N/A	#N/A	#N/A	#N/A	#N/A	#N/A	0.124251	#N/A	#N/A	#N/A	#N/A	#N/A	1	ENSG00000156990	RPUSD3	protein_coding	RNA pseudouridine synthase D3 [Source:HGNC Symbol;Acc:HGNC:28437]
UBAP2	#N/A	#N/A	#N/A	#N/A	#N/A	#N/A	#N/A	#N/A	#N/A	#N/A	#N/A	#N/A	#N/A	#N/A	#N/A	#N/A	#N/A	#N/A	#N/A	#N/A	#N/A	#N/A	#N/A	#N/A	#N/A	#N/A	#N/A	#N/A	#N/A	#N/A	#N/A	#N/A	#N/A	#N/A	#N/A	#N/A	#N/A	#N/A	#N/A	#N/A	#N/A	#N/A	#N/A	#N/A	#N/A	#N/A	#N/A	#N/A	#N/A	#N/A	#N/A	#N/A	#N/A	#N/A	#N/A	#N/A	#N/A	1.08541	#N/A	#N/A	#N/A	#N/A	#N/A	1	ENSG00000137073	UBAP2	protein_coding	ubiquitin associated protein 2 [Source:HGNC Symbol;Acc:HGNC:14185]
TRUB1	#N/A	#N/A	#N/A	#N/A	#N/A	#N/A	#N/A	#N/A	#N/A	#N/A	#N/A	#N/A	#N/A	#N/A	#N/A	#N/A	#N/A	#N/A	#N/A	#N/A	#N/A	#N/A	#N/A	#N/A	#N/A	#N/A	#N/A	#N/A	#N/A	#N/A	#N/A	#N/A	#N/A	#N/A	#N/A	#N/A	#N/A	#N/A	#N/A	#N/A	#N/A	#N/A	#N/A	#N/A	#N/A	#N/A	#N/A	#N/A	#N/A	#N/A	#N/A	#N/A	#N/A	#N/A	#N/A	#N/A	#N/A	0.392406	#N/A	#N/A	#N/A	#N/A	#N/A	1	ENSG00000165832	TRUB1	protein_coding	TruB pseudouridine synthase family member 1 [Source:HGNC Symbol;Acc:HGNC:16060]
OLMALINC	#N/A	#N/A	#N/A	#N/A	#N/A	#N/A	#N/A	#N/A	#N/A	#N/A	#N/A	#N/A	#N/A	#N/A	#N/A	#N/A	#N/A	#N/A	#N/A	#N/A	#N/A	#N/A	#N/A	#N/A	#N/A	#N/A	#N/A	#N/A	#N/A	#N/A	#N/A	#N/A	#N/A	#N/A	#N/A	#N/A	#N/A	#N/A	#N/A	#N/A	#N/A	#N/A	#N/A	#N/A	#N/A	#N/A	#N/A	#N/A	#N/A	#N/A	#N/A	#N/A	#N/A	#N/A	#N/A	#N/A	#N/A	0.149106	#N/A	#N/A	#N/A	#N/A	#N/A	1	ENSG00000235823	OLMALINC	lncRNA	oligodendrocyte maturation-associated long intergenic non-coding RNA [Source:HGNC Symbol;Acc:HGNC:28060]
GGCT	#N/A	#N/A	#N/A	#N/A	#N/A	#N/A	#N/A	#N/A	#N/A	#N/A	#N/A	#N/A	#N/A	#N/A	#N/A	#N/A	#N/A	#N/A	#N/A	#N/A	#N/A	#N/A	#N/A	#N/A	#N/A	#N/A	#N/A	#N/A	#N/A	#N/A	#N/A	#N/A	#N/A	#N/A	#N/A	#N/A	#N/A	#N/A	#N/A	#N/A	#N/A	#N/A	#N/A	#N/A	#N/A	#N/A	#N/A	#N/A	#N/A	#N/A	#N/A	#N/A	#N/A	#N/A	#N/A	#N/A	#N/A	0.0775678	#N/A	#N/A	#N/A	#N/A	#N/A	1	ENSG00000006625	GGCT	protein_coding	gamma-glutamylcyclotransferase [Source:HGNC Symbol;Acc:HGNC:21705]
AP4E1	#N/A	#N/A	#N/A	#N/A	#N/A	#N/A	#N/A	#N/A	#N/A	#N/A	#N/A	#N/A	#N/A	#N/A	#N/A	#N/A	#N/A	#N/A	#N/A	#N/A	#N/A	#N/A	#N/A	#N/A	#N/A	#N/A	#N/A	#N/A	#N/A	#N/A	#N/A	#N/A	#N/A	#N/A	#N/A	#N/A	#N/A	#N/A	#N/A	#N/A	#N/A	#N/A	#N/A	#N/A	#N/A	#N/A	#N/A	#N/A	#N/A	#N/A	#N/A	#N/A	#N/A	#N/A	#N/A	#N/A	#N/A	1.38404	#N/A	#N/A	#N/A	#N/A	#N/A	1	ENSG00000081014	AP4E1	protein_coding	adaptor related protein complex 4 subunit epsilon 1 [Source:HGNC Symbol;Acc:HGNC:573]
#284968	#N/A	#N/A	#N/A	#N/A	#N/A	#N/A	#N/A	#N/A	#N/A	#N/A	#N/A	#N/A	#N/A	#N/A	#N/A	#N/A	#N/A	#N/A	#N/A	#N/A	#N/A	#N/A	#N/A	#N/A	#N/A	#N/A	#N/A	#N/A	#N/A	#N/A	#N/A	#N/A	#N/A	#N/A	#N/A	#N/A	#N/A	#N/A	#N/A	#N/A	#N/A	#N/A	#N/A	#N/A	#N/A	#N/A	#N/A	#N/A	#N/A	#N/A	#N/A	#N/A	#N/A	#N/A	#N/A	#N/A	#N/A	0.113618	#N/A	#N/A	#N/A	#N/A	#N/A	1	ENSG00000284968		lncRNA	Novel transcript, antisense to AFF1
ACAD8	#N/A	#N/A	#N/A	#N/A	#N/A	#N/A	#N/A	#N/A	#N/A	#N/A	#N/A	#N/A	#N/A	#N/A	#N/A	#N/A	#N/A	#N/A	#N/A	#N/A	#N/A	#N/A	#N/A	#N/A	#N/A	#N/A	#N/A	#N/A	#N/A	#N/A	#N/A	#N/A	#N/A	#N/A	#N/A	#N/A	#N/A	#N/A	#N/A	#N/A	#N/A	#N/A	#N/A	#N/A	#N/A	#N/A	#N/A	#N/A	#N/A	#N/A	#N/A	#N/A	#N/A	#N/A	#N/A	#N/A	#N/A	0.097778	#N/A	#N/A	#N/A	#N/A	#N/A	1	ENSG00000151498	ACAD8	protein_coding	acyl-CoA dehydrogenase family member 8 [Source:HGNC Symbol;Acc:HGNC:87]
#288033	#N/A	#N/A	#N/A	#N/A	#N/A	#N/A	#N/A	#N/A	#N/A	#N/A	#N/A	#N/A	#N/A	#N/A	#N/A	#N/A	#N/A	#N/A	#N/A	#N/A	#N/A	#N/A	#N/A	#N/A	#N/A	#N/A	#N/A	#N/A	#N/A	#N/A	#N/A	#N/A	#N/A	#N/A	#N/A	#N/A	#N/A	#N/A	#N/A	#N/A	#N/A	#N/A	#N/A	#N/A	#N/A	#N/A	#N/A	#N/A	#N/A	#N/A	#N/A	#N/A	#N/A	#N/A	#N/A	#N/A	#N/A	0.143187	#N/A	#N/A	#N/A	#N/A	#N/A	1	ENSG00000288033		lncRNA	novel transcript
TEX264	#N/A	#N/A	#N/A	#N/A	#N/A	#N/A	#N/A	#N/A	#N/A	#N/A	#N/A	#N/A	#N/A	#N/A	#N/A	#N/A	#N/A	#N/A	#N/A	#N/A	#N/A	#N/A	#N/A	#N/A	#N/A	#N/A	#N/A	#N/A	#N/A	#N/A	#N/A	#N/A	#N/A	#N/A	#N/A	#N/A	#N/A	#N/A	#N/A	#N/A	#N/A	#N/A	#N/A	#N/A	#N/A	#N/A	#N/A	#N/A	#N/A	#N/A	#N/A	#N/A	#N/A	#N/A	#N/A	#N/A	#N/A	0.146831	#N/A	#N/A	#N/A	#N/A	#N/A	1	ENSG00000164081	TEX264	protein_coding	testis expressed 264, ER-phagy receptor [Source:HGNC Symbol;Acc:HGNC:30247]
EMC7	#N/A	#N/A	#N/A	#N/A	#N/A	#N/A	#N/A	#N/A	#N/A	#N/A	#N/A	#N/A	#N/A	#N/A	#N/A	#N/A	#N/A	#N/A	#N/A	#N/A	#N/A	#N/A	#N/A	#N/A	#N/A	#N/A	#N/A	#N/A	#N/A	#N/A	#N/A	#N/A	#N/A	#N/A	#N/A	#N/A	#N/A	#N/A	#N/A	#N/A	#N/A	#N/A	#N/A	#N/A	#N/A	#N/A	#N/A	#N/A	#N/A	#N/A	#N/A	#N/A	#N/A	#N/A	#N/A	#N/A	#N/A	0.00910922	#N/A	#N/A	#N/A	#N/A	#N/A	1	ENSG00000134153	EMC7	protein_coding	ER membrane protein complex subunit 7 [Source:HGNC Symbol;Acc:HGNC:24301]
EXOSC6	#N/A	#N/A	#N/A	#N/A	#N/A	#N/A	#N/A	#N/A	#N/A	#N/A	#N/A	#N/A	#N/A	#N/A	#N/A	#N/A	#N/A	#N/A	#N/A	#N/A	#N/A	#N/A	#N/A	#N/A	#N/A	#N/A	#N/A	#N/A	#N/A	#N/A	#N/A	#N/A	#N/A	#N/A	#N/A	#N/A	#N/A	#N/A	#N/A	#N/A	#N/A	#N/A	#N/A	#N/A	#N/A	#N/A	#N/A	#N/A	#N/A	#N/A	#N/A	#N/A	#N/A	#N/A	#N/A	#N/A	#N/A	0.76809	#N/A	#N/A	#N/A	#N/A	#N/A	1	ENSG00000223496	EXOSC6	protein_coding	exosome component 6 [Source:HGNC Symbol;Acc:HGNC:19055]
FNTB	#N/A	#N/A	#N/A	#N/A	#N/A	#N/A	#N/A	#N/A	#N/A	#N/A	#N/A	#N/A	#N/A	#N/A	#N/A	#N/A	#N/A	#N/A	#N/A	#N/A	#N/A	#N/A	#N/A	#N/A	#N/A	#N/A	#N/A	#N/A	#N/A	#N/A	#N/A	#N/A	#N/A	#N/A	#N/A	#N/A	#N/A	#N/A	#N/A	#N/A	#N/A	#N/A	#N/A	#N/A	#N/A	#N/A	#N/A	#N/A	#N/A	#N/A	#N/A	#N/A	#N/A	#N/A	#N/A	#N/A	#N/A	1.11006	#N/A	#N/A	#N/A	#N/A	#N/A	1	ENSG00000257365	FNTB	protein_coding	farnesyltransferase, CAAX box, beta [Source:HGNC Symbol;Acc:HGNC:3785]
PHKG1	#N/A	#N/A	#N/A	#N/A	#N/A	#N/A	#N/A	#N/A	#N/A	#N/A	#N/A	#N/A	#N/A	#N/A	#N/A	#N/A	#N/A	#N/A	#N/A	#N/A	#N/A	#N/A	#N/A	#N/A	#N/A	#N/A	#N/A	#N/A	#N/A	#N/A	#N/A	#N/A	#N/A	#N/A	#N/A	#N/A	#N/A	#N/A	#N/A	#N/A	#N/A	#N/A	#N/A	#N/A	#N/A	#N/A	#N/A	#N/A	#N/A	#N/A	#N/A	#N/A	#N/A	#N/A	#N/A	#N/A	#N/A	0.116404	#N/A	#N/A	#N/A	#N/A	#N/A	1	ENSG00000164776	PHKG1	protein_coding	phosphorylase kinase catalytic subunit gamma 1 [Source:HGNC Symbol;Acc:HGNC:8930]
NUDT9	#N/A	#N/A	#N/A	#N/A	#N/A	#N/A	#N/A	#N/A	#N/A	#N/A	#N/A	#N/A	#N/A	#N/A	#N/A	#N/A	#N/A	#N/A	#N/A	#N/A	#N/A	#N/A	#N/A	#N/A	#N/A	#N/A	#N/A	#N/A	#N/A	#N/A	#N/A	#N/A	#N/A	#N/A	#N/A	#N/A	#N/A	#N/A	#N/A	#N/A	#N/A	#N/A	#N/A	#N/A	#N/A	#N/A	#N/A	#N/A	#N/A	#N/A	#N/A	#N/A	#N/A	#N/A	#N/A	#N/A	#N/A	0.596583	#N/A	#N/A	#N/A	#N/A	#N/A	1	ENSG00000170502	NUDT9	protein_coding	nudix hydrolase 9 [Source:HGNC Symbol;Acc:HGNC:8056]
IGBP1	#N/A	#N/A	#N/A	#N/A	#N/A	#N/A	#N/A	#N/A	#N/A	#N/A	#N/A	#N/A	#N/A	#N/A	#N/A	#N/A	#N/A	#N/A	#N/A	#N/A	#N/A	#N/A	#N/A	#N/A	#N/A	#N/A	#N/A	#N/A	#N/A	#N/A	#N/A	#N/A	#N/A	#N/A	#N/A	#N/A	#N/A	#N/A	#N/A	#N/A	#N/A	#N/A	#N/A	#N/A	#N/A	#N/A	#N/A	#N/A	#N/A	#N/A	#N/A	#N/A	#N/A	#N/A	#N/A	#N/A	#N/A	0.486067	#N/A	#N/A	#N/A	#N/A	#N/A	1	ENSG00000089289	IGBP1	protein_coding	immunoglobulin binding protein 1 [Source:HGNC Symbol;Acc:HGNC:5461]
CDK5RAP1	#N/A	#N/A	#N/A	#N/A	#N/A	#N/A	#N/A	#N/A	#N/A	#N/A	#N/A	#N/A	#N/A	#N/A	#N/A	#N/A	#N/A	#N/A	#N/A	#N/A	#N/A	#N/A	#N/A	#N/A	#N/A	#N/A	#N/A	#N/A	#N/A	#N/A	#N/A	#N/A	#N/A	#N/A	#N/A	#N/A	#N/A	#N/A	#N/A	#N/A	#N/A	#N/A	#N/A	#N/A	#N/A	#N/A	#N/A	#N/A	#N/A	#N/A	#N/A	#N/A	#N/A	#N/A	#N/A	#N/A	#N/A	1.16553	#N/A	#N/A	#N/A	#N/A	#N/A	1	ENSG00000101391	CDK5RAP1	protein_coding	CDK5 regulatory subunit associated protein 1 [Source:HGNC Symbol;Acc:HGNC:15880]
ATAD3A	#N/A	#N/A	#N/A	#N/A	#N/A	#N/A	#N/A	#N/A	#N/A	#N/A	#N/A	#N/A	#N/A	#N/A	#N/A	#N/A	#N/A	#N/A	#N/A	#N/A	#N/A	#N/A	#N/A	#N/A	#N/A	#N/A	#N/A	#N/A	#N/A	#N/A	#N/A	#N/A	#N/A	#N/A	#N/A	#N/A	#N/A	#N/A	#N/A	#N/A	#N/A	#N/A	#N/A	#N/A	#N/A	#N/A	#N/A	#N/A	#N/A	#N/A	#N/A	#N/A	#N/A	#N/A	#N/A	#N/A	#N/A	0.184578	#N/A	#N/A	#N/A	#N/A	#N/A	1	ENSG00000197785	ATAD3A	protein_coding	ATPase family AAA domain containing 3A [Source:HGNC Symbol;Acc:HGNC:25567]
LSM12	#N/A	#N/A	#N/A	#N/A	#N/A	#N/A	#N/A	#N/A	#N/A	#N/A	#N/A	#N/A	#N/A	#N/A	#N/A	#N/A	#N/A	#N/A	#N/A	#N/A	#N/A	#N/A	#N/A	#N/A	#N/A	#N/A	#N/A	#N/A	#N/A	#N/A	#N/A	#N/A	#N/A	#N/A	#N/A	#N/A	#N/A	#N/A	#N/A	#N/A	#N/A	#N/A	#N/A	#N/A	#N/A	#N/A	#N/A	#N/A	#N/A	#N/A	#N/A	#N/A	#N/A	#N/A	#N/A	#N/A	#N/A	1.04473	#N/A	#N/A	#N/A	#N/A	#N/A	1	ENSG00000161654	LSM12	protein_coding	LSM12 homolog [Source:HGNC Symbol;Acc:HGNC:26407]
AMACR	#N/A	#N/A	#N/A	#N/A	#N/A	#N/A	#N/A	#N/A	#N/A	#N/A	#N/A	#N/A	#N/A	#N/A	#N/A	#N/A	#N/A	#N/A	#N/A	#N/A	#N/A	#N/A	#N/A	#N/A	#N/A	#N/A	#N/A	#N/A	#N/A	#N/A	#N/A	#N/A	#N/A	#N/A	#N/A	#N/A	#N/A	#N/A	#N/A	#N/A	#N/A	#N/A	#N/A	#N/A	#N/A	#N/A	#N/A	#N/A	#N/A	#N/A	#N/A	#N/A	#N/A	#N/A	#N/A	#N/A	#N/A	0.150448	#N/A	#N/A	#N/A	#N/A	#N/A	1	ENSG00000242110	AMACR	protein_coding	alpha-methylacyl-CoA racemase [Source:HGNC Symbol;Acc:HGNC:451]
AK9	#N/A	#N/A	#N/A	#N/A	#N/A	#N/A	#N/A	#N/A	#N/A	#N/A	#N/A	#N/A	#N/A	#N/A	#N/A	#N/A	#N/A	#N/A	#N/A	#N/A	#N/A	#N/A	#N/A	#N/A	#N/A	#N/A	#N/A	#N/A	#N/A	#N/A	#N/A	#N/A	#N/A	#N/A	#N/A	#N/A	#N/A	#N/A	#N/A	#N/A	#N/A	#N/A	#N/A	#N/A	#N/A	#N/A	#N/A	#N/A	#N/A	#N/A	#N/A	#N/A	#N/A	#N/A	#N/A	#N/A	#N/A	1.0717	#N/A	#N/A	#N/A	#N/A	#N/A	1	ENSG00000155085	AK9	protein_coding	adenylate kinase 9 [Source:HGNC Symbol;Acc:HGNC:33814]
GLOD4	#N/A	#N/A	#N/A	#N/A	#N/A	#N/A	#N/A	#N/A	#N/A	#N/A	#N/A	#N/A	#N/A	#N/A	#N/A	#N/A	#N/A	#N/A	#N/A	#N/A	#N/A	#N/A	#N/A	#N/A	#N/A	#N/A	#N/A	#N/A	#N/A	#N/A	#N/A	#N/A	#N/A	#N/A	#N/A	#N/A	#N/A	#N/A	#N/A	#N/A	#N/A	#N/A	#N/A	#N/A	#N/A	#N/A	#N/A	#N/A	#N/A	#N/A	#N/A	#N/A	#N/A	#N/A	#N/A	#N/A	#N/A	0.547838	#N/A	#N/A	#N/A	#N/A	#N/A	1	ENSG00000167699	GLOD4	protein_coding	glyoxalase domain containing 4 [Source:HGNC Symbol;Acc:HGNC:14111]
AHCTF1	#N/A	#N/A	#N/A	#N/A	#N/A	#N/A	#N/A	#N/A	#N/A	#N/A	#N/A	#N/A	#N/A	#N/A	#N/A	#N/A	#N/A	#N/A	#N/A	#N/A	#N/A	#N/A	#N/A	#N/A	#N/A	#N/A	#N/A	#N/A	#N/A	#N/A	#N/A	#N/A	#N/A	#N/A	#N/A	#N/A	#N/A	#N/A	#N/A	#N/A	#N/A	#N/A	#N/A	#N/A	#N/A	#N/A	#N/A	#N/A	#N/A	#N/A	#N/A	#N/A	#N/A	#N/A	#N/A	#N/A	#N/A	0.909591	#N/A	#N/A	#N/A	#N/A	#N/A	1	ENSG00000153207	AHCTF1	protein_coding	AT-hook containing transcription factor 1 [Source:HGNC Symbol;Acc:HGNC:24618]
#272109	#N/A	#N/A	#N/A	#N/A	#N/A	#N/A	#N/A	#N/A	#N/A	#N/A	#N/A	#N/A	#N/A	#N/A	#N/A	#N/A	#N/A	#N/A	#N/A	#N/A	#N/A	#N/A	#N/A	#N/A	#N/A	#N/A	#N/A	#N/A	#N/A	#N/A	#N/A	#N/A	#N/A	#N/A	#N/A	#N/A	#N/A	#N/A	#N/A	#N/A	#N/A	#N/A	#N/A	#N/A	#N/A	#N/A	#N/A	#N/A	#N/A	#N/A	#N/A	#N/A	#N/A	#N/A	#N/A	#N/A	#N/A	0.0949185	#N/A	#N/A	#N/A	#N/A	#N/A	1	ENSG00000272109		lncRNA	novel transcript, antisense to ERAP1
DNAJB2	#N/A	#N/A	#N/A	#N/A	#N/A	#N/A	#N/A	#N/A	#N/A	#N/A	#N/A	#N/A	#N/A	#N/A	#N/A	#N/A	#N/A	#N/A	#N/A	#N/A	#N/A	#N/A	#N/A	#N/A	#N/A	#N/A	#N/A	#N/A	#N/A	#N/A	#N/A	#N/A	#N/A	#N/A	#N/A	#N/A	#N/A	#N/A	#N/A	#N/A	#N/A	#N/A	#N/A	#N/A	#N/A	#N/A	#N/A	#N/A	#N/A	#N/A	#N/A	#N/A	#N/A	#N/A	#N/A	#N/A	#N/A	0.116569	#N/A	#N/A	#N/A	#N/A	#N/A	1	ENSG00000135924	DNAJB2	protein_coding	DnaJ heat shock protein family (Hsp40) member B2 [Source:HGNC Symbol;Acc:HGNC:5228]
SUPV3L1	#N/A	#N/A	#N/A	#N/A	#N/A	#N/A	#N/A	#N/A	#N/A	#N/A	#N/A	#N/A	#N/A	#N/A	#N/A	#N/A	#N/A	#N/A	#N/A	#N/A	#N/A	#N/A	#N/A	#N/A	#N/A	#N/A	#N/A	#N/A	#N/A	#N/A	#N/A	#N/A	#N/A	#N/A	#N/A	#N/A	#N/A	#N/A	#N/A	#N/A	#N/A	#N/A	#N/A	#N/A	#N/A	#N/A	#N/A	#N/A	#N/A	#N/A	#N/A	#N/A	#N/A	#N/A	#N/A	#N/A	#N/A	0.493621	#N/A	#N/A	#N/A	#N/A	#N/A	1	ENSG00000156502	SUPV3L1	protein_coding	Suv3 like RNA helicase [Source:HGNC Symbol;Acc:HGNC:11471]
TFAM	#N/A	#N/A	#N/A	#N/A	#N/A	#N/A	#N/A	#N/A	#N/A	#N/A	#N/A	#N/A	#N/A	#N/A	#N/A	#N/A	#N/A	#N/A	#N/A	#N/A	#N/A	#N/A	#N/A	#N/A	#N/A	#N/A	#N/A	#N/A	#N/A	#N/A	#N/A	#N/A	#N/A	#N/A	#N/A	#N/A	#N/A	#N/A	#N/A	#N/A	#N/A	#N/A	#N/A	#N/A	#N/A	#N/A	#N/A	#N/A	#N/A	#N/A	#N/A	#N/A	#N/A	#N/A	#N/A	#N/A	#N/A	0.349315	#N/A	#N/A	#N/A	#N/A	#N/A	1	ENSG00000108064	TFAM	protein_coding	transcription factor A, mitochondrial [Source:HGNC Symbol;Acc:HGNC:11741]
MFSD8	#N/A	#N/A	#N/A	#N/A	#N/A	#N/A	#N/A	#N/A	#N/A	#N/A	#N/A	#N/A	#N/A	#N/A	#N/A	#N/A	#N/A	#N/A	#N/A	#N/A	#N/A	#N/A	#N/A	#N/A	#N/A	#N/A	#N/A	#N/A	#N/A	#N/A	#N/A	#N/A	#N/A	#N/A	#N/A	#N/A	#N/A	#N/A	#N/A	#N/A	#N/A	#N/A	#N/A	#N/A	#N/A	#N/A	#N/A	#N/A	#N/A	#N/A	#N/A	#N/A	#N/A	#N/A	#N/A	#N/A	#N/A	1.14789	#N/A	#N/A	#N/A	#N/A	#N/A	1	ENSG00000164073	MFSD8	protein_coding	major facilitator superfamily domain containing 8 [Source:HGNC Symbol;Acc:HGNC:28486]
PEX13	#N/A	#N/A	#N/A	#N/A	#N/A	#N/A	#N/A	#N/A	#N/A	#N/A	#N/A	#N/A	#N/A	#N/A	#N/A	#N/A	#N/A	#N/A	#N/A	#N/A	#N/A	#N/A	#N/A	#N/A	#N/A	#N/A	#N/A	#N/A	#N/A	#N/A	#N/A	#N/A	#N/A	#N/A	#N/A	#N/A	#N/A	#N/A	#N/A	#N/A	#N/A	#N/A	#N/A	#N/A	#N/A	#N/A	#N/A	#N/A	#N/A	#N/A	#N/A	#N/A	#N/A	#N/A	#N/A	#N/A	#N/A	1.12441	#N/A	#N/A	#N/A	#N/A	#N/A	1	ENSG00000162928	PEX13	protein_coding	peroxisomal biogenesis factor 13 [Source:HGNC Symbol;Acc:HGNC:8855]
TJAP1	#N/A	#N/A	#N/A	#N/A	#N/A	#N/A	#N/A	#N/A	#N/A	#N/A	#N/A	#N/A	#N/A	#N/A	#N/A	#N/A	#N/A	#N/A	#N/A	#N/A	#N/A	#N/A	#N/A	#N/A	#N/A	#N/A	#N/A	#N/A	#N/A	#N/A	#N/A	#N/A	#N/A	#N/A	#N/A	#N/A	#N/A	#N/A	#N/A	#N/A	#N/A	#N/A	#N/A	#N/A	#N/A	#N/A	#N/A	#N/A	#N/A	#N/A	#N/A	#N/A	#N/A	#N/A	#N/A	#N/A	#N/A	1.04932	#N/A	#N/A	#N/A	#N/A	#N/A	1	ENSG00000137221	TJAP1	protein_coding	tight junction associated protein 1 [Source:HGNC Symbol;Acc:HGNC:17949]
ETAA1	#N/A	#N/A	#N/A	#N/A	#N/A	#N/A	#N/A	#N/A	#N/A	#N/A	#N/A	#N/A	#N/A	#N/A	#N/A	#N/A	#N/A	#N/A	#N/A	#N/A	#N/A	#N/A	#N/A	#N/A	#N/A	#N/A	#N/A	#N/A	#N/A	#N/A	#N/A	#N/A	#N/A	#N/A	#N/A	#N/A	#N/A	#N/A	#N/A	#N/A	#N/A	#N/A	#N/A	#N/A	#N/A	#N/A	#N/A	#N/A	#N/A	#N/A	#N/A	#N/A	#N/A	#N/A	#N/A	#N/A	#N/A	0.431167	#N/A	#N/A	#N/A	#N/A	#N/A	1	ENSG00000143971	ETAA1	protein_coding	ETAA1 activator of ATR kinase [Source:HGNC Symbol;Acc:HGNC:24648]
NUDT12	#N/A	#N/A	#N/A	#N/A	#N/A	#N/A	#N/A	#N/A	#N/A	#N/A	#N/A	#N/A	#N/A	#N/A	#N/A	#N/A	#N/A	#N/A	#N/A	#N/A	#N/A	#N/A	#N/A	#N/A	#N/A	#N/A	#N/A	#N/A	#N/A	#N/A	#N/A	#N/A	#N/A	#N/A	#N/A	#N/A	#N/A	#N/A	#N/A	#N/A	#N/A	#N/A	#N/A	#N/A	#N/A	#N/A	#N/A	#N/A	#N/A	#N/A	#N/A	#N/A	#N/A	#N/A	#N/A	#N/A	#N/A	0.0866583	#N/A	#N/A	#N/A	#N/A	#N/A	1	ENSG00000112874	NUDT12	protein_coding	nudix hydrolase 12 [Source:HGNC Symbol;Acc:HGNC:18826]
RNF31#092098	#N/A	#N/A	#N/A	#N/A	#N/A	#N/A	#N/A	#N/A	#N/A	#N/A	#N/A	#N/A	#N/A	#N/A	#N/A	#N/A	#N/A	#N/A	#N/A	#N/A	#N/A	#N/A	#N/A	#N/A	#N/A	#N/A	#N/A	#N/A	#N/A	#N/A	#N/A	#N/A	#N/A	#N/A	#N/A	#N/A	#N/A	#N/A	#N/A	#N/A	#N/A	#N/A	#N/A	#N/A	#N/A	#N/A	#N/A	#N/A	#N/A	#N/A	#N/A	#N/A	#N/A	#N/A	#N/A	#N/A	#N/A	0.691402	#N/A	#N/A	#N/A	#N/A	#N/A	1	ENSG00000092098	RNF31	protein_coding	ring finger protein 31 [Source:HGNC Symbol;Acc:HGNC:16031]
DMAC2	#N/A	#N/A	#N/A	#N/A	#N/A	#N/A	#N/A	#N/A	#N/A	#N/A	#N/A	#N/A	#N/A	#N/A	#N/A	#N/A	#N/A	#N/A	#N/A	#N/A	#N/A	#N/A	#N/A	#N/A	#N/A	#N/A	#N/A	#N/A	#N/A	#N/A	#N/A	#N/A	#N/A	#N/A	#N/A	#N/A	#N/A	#N/A	#N/A	#N/A	#N/A	#N/A	#N/A	#N/A	#N/A	#N/A	#N/A	#N/A	#N/A	#N/A	#N/A	#N/A	#N/A	#N/A	#N/A	#N/A	#N/A	0.201451	#N/A	#N/A	#N/A	#N/A	#N/A	1	ENSG00000105341	DMAC2	protein_coding	distal membrane arm assembly component 2 [Source:HGNC Symbol;Acc:HGNC:25496]
MBD1	#N/A	#N/A	#N/A	#N/A	#N/A	#N/A	#N/A	#N/A	#N/A	#N/A	#N/A	#N/A	#N/A	#N/A	#N/A	#N/A	#N/A	#N/A	#N/A	#N/A	#N/A	#N/A	#N/A	#N/A	#N/A	#N/A	#N/A	#N/A	#N/A	#N/A	#N/A	#N/A	#N/A	#N/A	#N/A	#N/A	#N/A	#N/A	#N/A	#N/A	#N/A	#N/A	#N/A	#N/A	#N/A	#N/A	#N/A	#N/A	#N/A	#N/A	#N/A	#N/A	#N/A	#N/A	#N/A	#N/A	#N/A	0.748831	#N/A	#N/A	#N/A	#N/A	#N/A	1	ENSG00000141644	MBD1	protein_coding	methyl-CpG binding domain protein 1 [Source:HGNC Symbol;Acc:HGNC:6916]
DDIT4	#N/A	#N/A	#N/A	#N/A	#N/A	#N/A	#N/A	#N/A	#N/A	#N/A	#N/A	#N/A	#N/A	#N/A	#N/A	#N/A	#N/A	#N/A	#N/A	#N/A	#N/A	#N/A	#N/A	#N/A	#N/A	#N/A	#N/A	#N/A	#N/A	#N/A	#N/A	#N/A	#N/A	#N/A	#N/A	#N/A	#N/A	#N/A	#N/A	#N/A	#N/A	#N/A	#N/A	#N/A	#N/A	#N/A	#N/A	#N/A	#N/A	#N/A	#N/A	#N/A	#N/A	#N/A	#N/A	#N/A	#N/A	0.0711638	#N/A	#N/A	#N/A	#N/A	#N/A	1	ENSG00000168209	DDIT4	protein_coding	DNA damage inducible transcript 4 [Source:HGNC Symbol;Acc:HGNC:24944]
PIM3	#N/A	#N/A	#N/A	#N/A	#N/A	#N/A	#N/A	#N/A	#N/A	#N/A	#N/A	#N/A	#N/A	#N/A	#N/A	#N/A	#N/A	#N/A	#N/A	#N/A	#N/A	#N/A	#N/A	#N/A	#N/A	#N/A	#N/A	#N/A	#N/A	#N/A	#N/A	#N/A	#N/A	#N/A	#N/A	#N/A	#N/A	#N/A	#N/A	#N/A	#N/A	#N/A	#N/A	#N/A	#N/A	#N/A	#N/A	#N/A	#N/A	#N/A	#N/A	#N/A	#N/A	#N/A	#N/A	#N/A	#N/A	0.105551	#N/A	#N/A	#N/A	#N/A	#N/A	1	ENSG00000198355	PIM3	protein_coding	Pim-3 proto-oncogene, serine/threonine kinase [Source:HGNC Symbol;Acc:HGNC:19310]
PSMC4#013275	#N/A	#N/A	#N/A	#N/A	#N/A	#N/A	#N/A	#N/A	#N/A	#N/A	#N/A	#N/A	#N/A	#N/A	#N/A	#N/A	#N/A	#N/A	#N/A	#N/A	#N/A	#N/A	#N/A	#N/A	#N/A	#N/A	#N/A	#N/A	#N/A	#N/A	#N/A	#N/A	#N/A	#N/A	#N/A	#N/A	#N/A	#N/A	#N/A	#N/A	#N/A	#N/A	#N/A	#N/A	#N/A	#N/A	#N/A	#N/A	#N/A	#N/A	#N/A	#N/A	#N/A	#N/A	#N/A	#N/A	#N/A	0.0993625	#N/A	#N/A	#N/A	#N/A	#N/A	1	ENSG00000013275	PSMC4	protein_coding	proteasome 26S subunit, ATPase 4 [Source:HGNC Symbol;Acc:HGNC:9551]
TMEM128	#N/A	#N/A	#N/A	#N/A	#N/A	#N/A	#N/A	#N/A	#N/A	#N/A	#N/A	#N/A	#N/A	#N/A	#N/A	#N/A	#N/A	#N/A	#N/A	#N/A	#N/A	#N/A	#N/A	#N/A	#N/A	#N/A	#N/A	#N/A	#N/A	#N/A	#N/A	#N/A	#N/A	#N/A	#N/A	#N/A	#N/A	#N/A	#N/A	#N/A	#N/A	#N/A	#N/A	#N/A	#N/A	#N/A	#N/A	#N/A	#N/A	#N/A	#N/A	#N/A	#N/A	#N/A	#N/A	#N/A	#N/A	0.362978	#N/A	#N/A	#N/A	#N/A	#N/A	1	ENSG00000132406	TMEM128	protein_coding	transmembrane protein 128 [Source:HGNC Symbol;Acc:HGNC:28201]
TTLL12	#N/A	#N/A	#N/A	#N/A	#N/A	#N/A	#N/A	#N/A	#N/A	#N/A	#N/A	#N/A	#N/A	#N/A	#N/A	#N/A	#N/A	#N/A	#N/A	#N/A	#N/A	#N/A	#N/A	#N/A	#N/A	#N/A	#N/A	#N/A	#N/A	#N/A	#N/A	#N/A	#N/A	#N/A	#N/A	#N/A	#N/A	#N/A	#N/A	#N/A	#N/A	#N/A	#N/A	#N/A	#N/A	#N/A	#N/A	#N/A	#N/A	#N/A	#N/A	#N/A	#N/A	#N/A	#N/A	#N/A	#N/A	0.143581	#N/A	#N/A	#N/A	#N/A	#N/A	1	ENSG00000100304	TTLL12	protein_coding	tubulin tyrosine ligase like 12 [Source:HGNC Symbol;Acc:HGNC:28974]
#241772	#N/A	#N/A	#N/A	#N/A	#N/A	#N/A	#N/A	#N/A	#N/A	#N/A	#N/A	#N/A	#N/A	#N/A	#N/A	#N/A	#N/A	#N/A	#N/A	#N/A	#N/A	#N/A	#N/A	#N/A	#N/A	#N/A	#N/A	#N/A	#N/A	#N/A	#N/A	#N/A	#N/A	#N/A	#N/A	#N/A	#N/A	#N/A	#N/A	#N/A	#N/A	#N/A	#N/A	#N/A	#N/A	#N/A	#N/A	#N/A	#N/A	#N/A	#N/A	#N/A	#N/A	#N/A	#N/A	#N/A	#N/A	0.0918471	#N/A	#N/A	#N/A	#N/A	#N/A	1	ENSG00000241772		lncRNA	novel transcript
IMPA1	#N/A	#N/A	#N/A	#N/A	#N/A	#N/A	#N/A	#N/A	#N/A	#N/A	#N/A	#N/A	#N/A	#N/A	#N/A	#N/A	#N/A	#N/A	#N/A	#N/A	#N/A	#N/A	#N/A	#N/A	#N/A	#N/A	#N/A	#N/A	#N/A	#N/A	#N/A	#N/A	#N/A	#N/A	#N/A	#N/A	#N/A	#N/A	#N/A	#N/A	#N/A	#N/A	#N/A	#N/A	#N/A	#N/A	#N/A	#N/A	#N/A	#N/A	#N/A	#N/A	#N/A	#N/A	#N/A	#N/A	#N/A	0.312811	#N/A	#N/A	#N/A	#N/A	#N/A	1	ENSG00000133731	IMPA1	protein_coding	inositol monophosphatase 1 [Source:HGNC Symbol;Acc:HGNC:6050]
AHCYL1	#N/A	#N/A	#N/A	#N/A	#N/A	#N/A	#N/A	#N/A	#N/A	#N/A	#N/A	#N/A	#N/A	#N/A	#N/A	#N/A	#N/A	#N/A	#N/A	#N/A	#N/A	#N/A	#N/A	#N/A	#N/A	#N/A	#N/A	#N/A	#N/A	#N/A	#N/A	#N/A	#N/A	#N/A	#N/A	#N/A	#N/A	#N/A	#N/A	#N/A	#N/A	#N/A	#N/A	#N/A	#N/A	#N/A	#N/A	#N/A	#N/A	#N/A	#N/A	#N/A	#N/A	#N/A	#N/A	#N/A	#N/A	0.777822	#N/A	#N/A	#N/A	#N/A	#N/A	1	ENSG00000168710	AHCYL1	protein_coding	adenosylhomocysteinase like 1 [Source:HGNC Symbol;Acc:HGNC:344]
PKN2-AS1	#N/A	#N/A	#N/A	#N/A	#N/A	#N/A	#N/A	#N/A	#N/A	#N/A	#N/A	#N/A	#N/A	#N/A	#N/A	#N/A	#N/A	#N/A	#N/A	#N/A	#N/A	#N/A	#N/A	#N/A	#N/A	#N/A	#N/A	#N/A	#N/A	#N/A	#N/A	#N/A	#N/A	#N/A	#N/A	#N/A	#N/A	#N/A	#N/A	#N/A	#N/A	#N/A	#N/A	#N/A	#N/A	#N/A	#N/A	#N/A	#N/A	#N/A	#N/A	#N/A	#N/A	#N/A	#N/A	#N/A	#N/A	0.0767103	#N/A	#N/A	#N/A	#N/A	#N/A	1	ENSG00000237505	PKN2-AS1	lncRNA	PKN2 antisense RNA 1 [Source:HGNC Symbol;Acc:HGNC:50597]
ZNF606	#N/A	#N/A	#N/A	#N/A	#N/A	#N/A	#N/A	#N/A	#N/A	#N/A	#N/A	#N/A	#N/A	#N/A	#N/A	#N/A	#N/A	#N/A	#N/A	#N/A	#N/A	#N/A	#N/A	#N/A	#N/A	#N/A	#N/A	#N/A	#N/A	#N/A	#N/A	#N/A	#N/A	#N/A	#N/A	#N/A	#N/A	#N/A	#N/A	#N/A	#N/A	#N/A	#N/A	#N/A	#N/A	#N/A	#N/A	#N/A	#N/A	#N/A	#N/A	#N/A	#N/A	#N/A	#N/A	#N/A	#N/A	0.161343	#N/A	#N/A	#N/A	#N/A	#N/A	1	ENSG00000166704	ZNF606	protein_coding	zinc finger protein 606 [Source:HGNC Symbol;Acc:HGNC:25879]
ODR4	#N/A	#N/A	#N/A	#N/A	#N/A	#N/A	#N/A	#N/A	#N/A	#N/A	#N/A	#N/A	#N/A	#N/A	#N/A	#N/A	#N/A	#N/A	#N/A	#N/A	#N/A	#N/A	#N/A	#N/A	#N/A	#N/A	#N/A	#N/A	#N/A	#N/A	#N/A	#N/A	#N/A	#N/A	#N/A	#N/A	#N/A	#N/A	#N/A	#N/A	#N/A	#N/A	#N/A	#N/A	#N/A	#N/A	#N/A	#N/A	#N/A	#N/A	#N/A	#N/A	#N/A	#N/A	#N/A	#N/A	#N/A	0.98561	#N/A	#N/A	#N/A	#N/A	#N/A	1	ENSG00000157181	ODR4	protein_coding	odr-4 GPCR localization factor homolog [Source:HGNC Symbol;Acc:HGNC:24299]
GTF2H4#213780	#N/A	#N/A	#N/A	#N/A	#N/A	#N/A	#N/A	#N/A	#N/A	#N/A	#N/A	#N/A	#N/A	#N/A	#N/A	#N/A	#N/A	#N/A	#N/A	#N/A	#N/A	#N/A	#N/A	#N/A	#N/A	#N/A	#N/A	#N/A	#N/A	#N/A	#N/A	#N/A	#N/A	#N/A	#N/A	#N/A	#N/A	#N/A	#N/A	#N/A	#N/A	#N/A	#N/A	#N/A	#N/A	#N/A	#N/A	#N/A	#N/A	#N/A	#N/A	#N/A	#N/A	#N/A	#N/A	#N/A	#N/A	0.129508	#N/A	#N/A	#N/A	#N/A	#N/A	1	ENSG00000213780	GTF2H4	protein_coding	general transcription factor IIH subunit 4 [Source:HGNC Symbol;Acc:HGNC:4658]
TRAPPC3	#N/A	#N/A	#N/A	#N/A	#N/A	#N/A	#N/A	#N/A	#N/A	#N/A	#N/A	#N/A	#N/A	#N/A	#N/A	#N/A	#N/A	#N/A	#N/A	#N/A	#N/A	#N/A	#N/A	#N/A	#N/A	#N/A	#N/A	#N/A	#N/A	#N/A	#N/A	#N/A	#N/A	#N/A	#N/A	#N/A	#N/A	#N/A	#N/A	#N/A	#N/A	#N/A	#N/A	#N/A	#N/A	#N/A	#N/A	#N/A	#N/A	#N/A	#N/A	#N/A	#N/A	#N/A	#N/A	#N/A	#N/A	0.185557	#N/A	#N/A	#N/A	#N/A	#N/A	1	ENSG00000054116	TRAPPC3	protein_coding	trafficking protein particle complex subunit 3 [Source:HGNC Symbol;Acc:HGNC:19942]
STIP1	#N/A	#N/A	#N/A	#N/A	#N/A	#N/A	#N/A	#N/A	#N/A	#N/A	#N/A	#N/A	#N/A	#N/A	#N/A	#N/A	#N/A	#N/A	#N/A	#N/A	#N/A	#N/A	#N/A	#N/A	#N/A	#N/A	#N/A	#N/A	#N/A	#N/A	#N/A	#N/A	#N/A	#N/A	#N/A	#N/A	#N/A	#N/A	#N/A	#N/A	#N/A	#N/A	#N/A	#N/A	#N/A	#N/A	#N/A	#N/A	#N/A	#N/A	#N/A	#N/A	#N/A	#N/A	#N/A	#N/A	#N/A	0.11879	#N/A	#N/A	#N/A	#N/A	#N/A	1	ENSG00000168439	STIP1	protein_coding	stress induced phosphoprotein 1 [Source:HGNC Symbol;Acc:HGNC:11387]
ZNF154	#N/A	#N/A	#N/A	#N/A	#N/A	#N/A	#N/A	#N/A	#N/A	#N/A	#N/A	#N/A	#N/A	#N/A	#N/A	#N/A	#N/A	#N/A	#N/A	#N/A	#N/A	#N/A	#N/A	#N/A	#N/A	#N/A	#N/A	#N/A	#N/A	#N/A	#N/A	#N/A	#N/A	#N/A	#N/A	#N/A	#N/A	#N/A	#N/A	#N/A	#N/A	#N/A	#N/A	#N/A	#N/A	#N/A	#N/A	#N/A	#N/A	#N/A	#N/A	#N/A	#N/A	#N/A	#N/A	#N/A	#N/A	0.132055	#N/A	#N/A	#N/A	#N/A	#N/A	1	ENSG00000179909	ZNF154	protein_coding	zinc finger protein 154 [Source:HGNC Symbol;Acc:HGNC:12939]
NCBP1	#N/A	#N/A	#N/A	#N/A	#N/A	#N/A	#N/A	#N/A	#N/A	#N/A	#N/A	#N/A	#N/A	#N/A	#N/A	#N/A	#N/A	#N/A	#N/A	#N/A	#N/A	#N/A	#N/A	#N/A	#N/A	#N/A	#N/A	#N/A	#N/A	#N/A	#N/A	#N/A	#N/A	#N/A	#N/A	#N/A	#N/A	#N/A	#N/A	#N/A	#N/A	#N/A	#N/A	#N/A	#N/A	#N/A	#N/A	#N/A	#N/A	#N/A	#N/A	#N/A	#N/A	#N/A	#N/A	#N/A	#N/A	0.951828	#N/A	#N/A	#N/A	#N/A	#N/A	1	ENSG00000136937	NCBP1	protein_coding	nuclear cap binding protein subunit 1 [Source:HGNC Symbol;Acc:HGNC:7658]
UNC79#133958	#N/A	#N/A	#N/A	#N/A	#N/A	#N/A	#N/A	#N/A	#N/A	#N/A	#N/A	#N/A	#N/A	#N/A	#N/A	#N/A	#N/A	#N/A	#N/A	#N/A	#N/A	#N/A	#N/A	#N/A	#N/A	#N/A	#N/A	#N/A	#N/A	#N/A	#N/A	#N/A	#N/A	#N/A	#N/A	#N/A	#N/A	#N/A	#N/A	#N/A	#N/A	#N/A	#N/A	#N/A	#N/A	#N/A	#N/A	#N/A	#N/A	#N/A	#N/A	#N/A	#N/A	#N/A	#N/A	#N/A	#N/A	#N/A	0.0084302	#N/A	#N/A	#N/A	#N/A	1	ENSG00000133958	UNC79	protein_coding	unc-79 homolog, NALCN channel complex subunit [Source:HGNC Symbol;Acc:HGNC:19966]
ZNF433	#N/A	#N/A	#N/A	#N/A	#N/A	#N/A	#N/A	#N/A	#N/A	#N/A	#N/A	#N/A	#N/A	#N/A	#N/A	#N/A	#N/A	#N/A	#N/A	#N/A	#N/A	#N/A	#N/A	#N/A	#N/A	#N/A	#N/A	#N/A	#N/A	#N/A	#N/A	#N/A	#N/A	#N/A	#N/A	#N/A	#N/A	#N/A	#N/A	#N/A	#N/A	#N/A	#N/A	#N/A	#N/A	#N/A	#N/A	#N/A	#N/A	#N/A	#N/A	#N/A	#N/A	#N/A	#N/A	#N/A	#N/A	#N/A	0.655581	#N/A	#N/A	#N/A	#N/A	1	ENSG00000197647	ZNF433	protein_coding	zinc finger protein 433 [Source:HGNC Symbol;Acc:HGNC:20811]
GCNT7	#N/A	#N/A	#N/A	#N/A	#N/A	#N/A	#N/A	#N/A	#N/A	#N/A	#N/A	#N/A	#N/A	#N/A	#N/A	#N/A	#N/A	#N/A	#N/A	#N/A	#N/A	#N/A	#N/A	#N/A	#N/A	#N/A	#N/A	#N/A	#N/A	#N/A	#N/A	#N/A	#N/A	#N/A	#N/A	#N/A	#N/A	#N/A	#N/A	#N/A	#N/A	#N/A	#N/A	#N/A	#N/A	#N/A	#N/A	#N/A	#N/A	#N/A	#N/A	#N/A	#N/A	#N/A	#N/A	#N/A	#N/A	#N/A	0.134549	#N/A	#N/A	#N/A	#N/A	1	ENSG00000124091	GCNT7	protein_coding	glucosaminyl (N-acetyl) transferase family member 7 [Source:HGNC Symbol;Acc:HGNC:16099]
RNF6	#N/A	#N/A	#N/A	#N/A	#N/A	#N/A	#N/A	#N/A	#N/A	#N/A	#N/A	#N/A	#N/A	#N/A	#N/A	#N/A	#N/A	#N/A	#N/A	#N/A	#N/A	#N/A	#N/A	#N/A	#N/A	#N/A	#N/A	#N/A	#N/A	#N/A	#N/A	#N/A	#N/A	#N/A	#N/A	#N/A	#N/A	#N/A	#N/A	#N/A	#N/A	#N/A	#N/A	#N/A	#N/A	#N/A	#N/A	#N/A	#N/A	#N/A	#N/A	#N/A	#N/A	#N/A	#N/A	#N/A	#N/A	#N/A	0.360158	#N/A	#N/A	#N/A	#N/A	1	ENSG00000127870	RNF6	protein_coding	ring finger protein 6 [Source:HGNC Symbol;Acc:HGNC:10069]
ZNF778	#N/A	#N/A	#N/A	#N/A	#N/A	#N/A	#N/A	#N/A	#N/A	#N/A	#N/A	#N/A	#N/A	#N/A	#N/A	#N/A	#N/A	#N/A	#N/A	#N/A	#N/A	#N/A	#N/A	#N/A	#N/A	#N/A	#N/A	#N/A	#N/A	#N/A	#N/A	#N/A	#N/A	#N/A	#N/A	#N/A	#N/A	#N/A	#N/A	#N/A	#N/A	#N/A	#N/A	#N/A	#N/A	#N/A	#N/A	#N/A	#N/A	#N/A	#N/A	#N/A	#N/A	#N/A	#N/A	#N/A	#N/A	#N/A	0.445131	#N/A	#N/A	#N/A	#N/A	1	ENSG00000170100	ZNF778	protein_coding	zinc finger protein 778 [Source:HGNC Symbol;Acc:HGNC:26479]
CIAPIN1	#N/A	#N/A	#N/A	#N/A	#N/A	#N/A	#N/A	#N/A	#N/A	#N/A	#N/A	#N/A	#N/A	#N/A	#N/A	#N/A	#N/A	#N/A	#N/A	#N/A	#N/A	#N/A	#N/A	#N/A	#N/A	#N/A	#N/A	#N/A	#N/A	#N/A	#N/A	#N/A	#N/A	#N/A	#N/A	#N/A	#N/A	#N/A	#N/A	#N/A	#N/A	#N/A	#N/A	#N/A	#N/A	#N/A	#N/A	#N/A	#N/A	#N/A	#N/A	#N/A	#N/A	#N/A	#N/A	#N/A	#N/A	#N/A	0.42028	#N/A	#N/A	#N/A	#N/A	1	ENSG00000005194	CIAPIN1	protein_coding	cytokine induced apoptosis inhibitor 1 [Source:HGNC Symbol;Acc:HGNC:28050]
TOP1MT	#N/A	#N/A	#N/A	#N/A	#N/A	#N/A	#N/A	#N/A	#N/A	#N/A	#N/A	#N/A	#N/A	#N/A	#N/A	#N/A	#N/A	#N/A	#N/A	#N/A	#N/A	#N/A	#N/A	#N/A	#N/A	#N/A	#N/A	#N/A	#N/A	#N/A	#N/A	#N/A	#N/A	#N/A	#N/A	#N/A	#N/A	#N/A	#N/A	#N/A	#N/A	#N/A	#N/A	#N/A	#N/A	#N/A	#N/A	#N/A	#N/A	#N/A	#N/A	#N/A	#N/A	#N/A	#N/A	#N/A	#N/A	#N/A	0.145867	#N/A	#N/A	#N/A	#N/A	1	ENSG00000184428	TOP1MT	protein_coding	DNA topoisomerase I mitochondrial [Source:HGNC Symbol;Acc:HGNC:29787]
PRIM1	#N/A	#N/A	#N/A	#N/A	#N/A	#N/A	#N/A	#N/A	#N/A	#N/A	#N/A	#N/A	#N/A	#N/A	#N/A	#N/A	#N/A	#N/A	#N/A	#N/A	#N/A	#N/A	#N/A	#N/A	#N/A	#N/A	#N/A	#N/A	#N/A	#N/A	#N/A	#N/A	#N/A	#N/A	#N/A	#N/A	#N/A	#N/A	#N/A	#N/A	#N/A	#N/A	#N/A	#N/A	#N/A	#N/A	#N/A	#N/A	#N/A	#N/A	#N/A	#N/A	#N/A	#N/A	#N/A	#N/A	#N/A	#N/A	0.269136	#N/A	#N/A	#N/A	#N/A	1	ENSG00000198056	PRIM1	protein_coding	DNA primase subunit 1 [Source:HGNC Symbol;Acc:HGNC:9369]
TADA1	#N/A	#N/A	#N/A	#N/A	#N/A	#N/A	#N/A	#N/A	#N/A	#N/A	#N/A	#N/A	#N/A	#N/A	#N/A	#N/A	#N/A	#N/A	#N/A	#N/A	#N/A	#N/A	#N/A	#N/A	#N/A	#N/A	#N/A	#N/A	#N/A	#N/A	#N/A	#N/A	#N/A	#N/A	#N/A	#N/A	#N/A	#N/A	#N/A	#N/A	#N/A	#N/A	#N/A	#N/A	#N/A	#N/A	#N/A	#N/A	#N/A	#N/A	#N/A	#N/A	#N/A	#N/A	#N/A	#N/A	#N/A	#N/A	0.139917	#N/A	#N/A	#N/A	#N/A	1	ENSG00000152382	TADA1	protein_coding	transcriptional adaptor 1 [Source:HGNC Symbol;Acc:HGNC:30631]
TUBG1	#N/A	#N/A	#N/A	#N/A	#N/A	#N/A	#N/A	#N/A	#N/A	#N/A	#N/A	#N/A	#N/A	#N/A	#N/A	#N/A	#N/A	#N/A	#N/A	#N/A	#N/A	#N/A	#N/A	#N/A	#N/A	#N/A	#N/A	#N/A	#N/A	#N/A	#N/A	#N/A	#N/A	#N/A	#N/A	#N/A	#N/A	#N/A	#N/A	#N/A	#N/A	#N/A	#N/A	#N/A	#N/A	#N/A	#N/A	#N/A	#N/A	#N/A	#N/A	#N/A	#N/A	#N/A	#N/A	#N/A	#N/A	#N/A	0.00850413	#N/A	#N/A	#N/A	#N/A	1	ENSG00000131462	TUBG1	protein_coding	tubulin gamma 1 [Source:HGNC Symbol;Acc:HGNC:12417]
OSGIN2	#N/A	#N/A	#N/A	#N/A	#N/A	#N/A	#N/A	#N/A	#N/A	#N/A	#N/A	#N/A	#N/A	#N/A	#N/A	#N/A	#N/A	#N/A	#N/A	#N/A	#N/A	#N/A	#N/A	#N/A	#N/A	#N/A	#N/A	#N/A	#N/A	#N/A	#N/A	#N/A	#N/A	#N/A	#N/A	#N/A	#N/A	#N/A	#N/A	#N/A	#N/A	#N/A	#N/A	#N/A	#N/A	#N/A	#N/A	#N/A	#N/A	#N/A	#N/A	#N/A	#N/A	#N/A	#N/A	#N/A	#N/A	#N/A	0.161367	#N/A	#N/A	#N/A	#N/A	1	ENSG00000164823	OSGIN2	protein_coding	oxidative stress induced growth inhibitor family member 2 [Source:HGNC Symbol;Acc:HGNC:1355]
RPP14	#N/A	#N/A	#N/A	#N/A	#N/A	#N/A	#N/A	#N/A	#N/A	#N/A	#N/A	#N/A	#N/A	#N/A	#N/A	#N/A	#N/A	#N/A	#N/A	#N/A	#N/A	#N/A	#N/A	#N/A	#N/A	#N/A	#N/A	#N/A	#N/A	#N/A	#N/A	#N/A	#N/A	#N/A	#N/A	#N/A	#N/A	#N/A	#N/A	#N/A	#N/A	#N/A	#N/A	#N/A	#N/A	#N/A	#N/A	#N/A	#N/A	#N/A	#N/A	#N/A	#N/A	#N/A	#N/A	#N/A	#N/A	#N/A	0.0870446	#N/A	#N/A	#N/A	#N/A	1	ENSG00000163684	RPP14	protein_coding	ribonuclease P/MRP subunit p14 [Source:HGNC Symbol;Acc:HGNC:30327]
ZNF773	#N/A	#N/A	#N/A	#N/A	#N/A	#N/A	#N/A	#N/A	#N/A	#N/A	#N/A	#N/A	#N/A	#N/A	#N/A	#N/A	#N/A	#N/A	#N/A	#N/A	#N/A	#N/A	#N/A	#N/A	#N/A	#N/A	#N/A	#N/A	#N/A	#N/A	#N/A	#N/A	#N/A	#N/A	#N/A	#N/A	#N/A	#N/A	#N/A	#N/A	#N/A	#N/A	#N/A	#N/A	#N/A	#N/A	#N/A	#N/A	#N/A	#N/A	#N/A	#N/A	#N/A	#N/A	#N/A	#N/A	#N/A	#N/A	0.125101	#N/A	#N/A	#N/A	#N/A	1	ENSG00000152439	ZNF773	protein_coding	zinc finger protein 773 [Source:HGNC Symbol;Acc:HGNC:30487]
MTERF1	#N/A	#N/A	#N/A	#N/A	#N/A	#N/A	#N/A	#N/A	#N/A	#N/A	#N/A	#N/A	#N/A	#N/A	#N/A	#N/A	#N/A	#N/A	#N/A	#N/A	#N/A	#N/A	#N/A	#N/A	#N/A	#N/A	#N/A	#N/A	#N/A	#N/A	#N/A	#N/A	#N/A	#N/A	#N/A	#N/A	#N/A	#N/A	#N/A	#N/A	#N/A	#N/A	#N/A	#N/A	#N/A	#N/A	#N/A	#N/A	#N/A	#N/A	#N/A	#N/A	#N/A	#N/A	#N/A	#N/A	#N/A	#N/A	#N/A	1.65958	#N/A	#N/A	#N/A	1	ENSG00000127989	MTERF1	protein_coding	mitochondrial transcription termination factor 1 [Source:HGNC Symbol;Acc:HGNC:21463]
FAM222B	#N/A	#N/A	#N/A	#N/A	#N/A	#N/A	#N/A	#N/A	#N/A	#N/A	#N/A	#N/A	#N/A	#N/A	#N/A	#N/A	#N/A	#N/A	#N/A	#N/A	#N/A	#N/A	#N/A	#N/A	#N/A	#N/A	#N/A	#N/A	#N/A	#N/A	#N/A	#N/A	#N/A	#N/A	#N/A	#N/A	#N/A	#N/A	#N/A	#N/A	#N/A	#N/A	#N/A	#N/A	#N/A	#N/A	#N/A	#N/A	#N/A	#N/A	#N/A	#N/A	#N/A	#N/A	#N/A	#N/A	#N/A	#N/A	#N/A	1.61277	#N/A	#N/A	#N/A	1	ENSG00000173065	FAM222B	protein_coding	family with sequence similarity 222 member B [Source:HGNC Symbol;Acc:HGNC:25563]
C12orf4	#N/A	#N/A	#N/A	#N/A	#N/A	#N/A	#N/A	#N/A	#N/A	#N/A	#N/A	#N/A	#N/A	#N/A	#N/A	#N/A	#N/A	#N/A	#N/A	#N/A	#N/A	#N/A	#N/A	#N/A	#N/A	#N/A	#N/A	#N/A	#N/A	#N/A	#N/A	#N/A	#N/A	#N/A	#N/A	#N/A	#N/A	#N/A	#N/A	#N/A	#N/A	#N/A	#N/A	#N/A	#N/A	#N/A	#N/A	#N/A	#N/A	#N/A	#N/A	#N/A	#N/A	#N/A	#N/A	#N/A	#N/A	#N/A	#N/A	0.482579	#N/A	#N/A	#N/A	1	ENSG00000047621	C12orf4	protein_coding	chromosome 12 open reading frame 4 [Source:HGNC Symbol;Acc:HGNC:1184]
SUZ12	#N/A	#N/A	#N/A	#N/A	#N/A	#N/A	#N/A	#N/A	#N/A	#N/A	#N/A	#N/A	#N/A	#N/A	#N/A	#N/A	#N/A	#N/A	#N/A	#N/A	#N/A	#N/A	#N/A	#N/A	#N/A	#N/A	#N/A	#N/A	#N/A	#N/A	#N/A	#N/A	#N/A	#N/A	#N/A	#N/A	#N/A	#N/A	#N/A	#N/A	#N/A	#N/A	#N/A	#N/A	#N/A	#N/A	#N/A	#N/A	#N/A	#N/A	#N/A	#N/A	#N/A	#N/A	#N/A	#N/A	#N/A	#N/A	#N/A	1.8854	#N/A	#N/A	#N/A	1	ENSG00000178691	SUZ12	protein_coding	SUZ12 polycomb repressive complex 2 subunit [Source:HGNC Symbol;Acc:HGNC:17101]
ZNF397	#N/A	#N/A	#N/A	#N/A	#N/A	#N/A	#N/A	#N/A	#N/A	#N/A	#N/A	#N/A	#N/A	#N/A	#N/A	#N/A	#N/A	#N/A	#N/A	#N/A	#N/A	#N/A	#N/A	#N/A	#N/A	#N/A	#N/A	#N/A	#N/A	#N/A	#N/A	#N/A	#N/A	#N/A	#N/A	#N/A	#N/A	#N/A	#N/A	#N/A	#N/A	#N/A	#N/A	#N/A	#N/A	#N/A	#N/A	#N/A	#N/A	#N/A	#N/A	#N/A	#N/A	#N/A	#N/A	#N/A	#N/A	#N/A	#N/A	1.20821	#N/A	#N/A	#N/A	1	ENSG00000186812	ZNF397	protein_coding	zinc finger protein 397 [Source:HGNC Symbol;Acc:HGNC:18818]
AP2B1	#N/A	#N/A	#N/A	#N/A	#N/A	#N/A	#N/A	#N/A	#N/A	#N/A	#N/A	#N/A	#N/A	#N/A	#N/A	#N/A	#N/A	#N/A	#N/A	#N/A	#N/A	#N/A	#N/A	#N/A	#N/A	#N/A	#N/A	#N/A	#N/A	#N/A	#N/A	#N/A	#N/A	#N/A	#N/A	#N/A	#N/A	#N/A	#N/A	#N/A	#N/A	#N/A	#N/A	#N/A	#N/A	#N/A	#N/A	#N/A	#N/A	#N/A	#N/A	#N/A	#N/A	#N/A	#N/A	#N/A	#N/A	#N/A	#N/A	1.32596	#N/A	#N/A	#N/A	1	ENSG00000006125	AP2B1	protein_coding	adaptor related protein complex 2 subunit beta 1 [Source:HGNC Symbol;Acc:HGNC:563]
PARP16	#N/A	#N/A	#N/A	#N/A	#N/A	#N/A	#N/A	#N/A	#N/A	#N/A	#N/A	#N/A	#N/A	#N/A	#N/A	#N/A	#N/A	#N/A	#N/A	#N/A	#N/A	#N/A	#N/A	#N/A	#N/A	#N/A	#N/A	#N/A	#N/A	#N/A	#N/A	#N/A	#N/A	#N/A	#N/A	#N/A	#N/A	#N/A	#N/A	#N/A	#N/A	#N/A	#N/A	#N/A	#N/A	#N/A	#N/A	#N/A	#N/A	#N/A	#N/A	#N/A	#N/A	#N/A	#N/A	#N/A	#N/A	#N/A	#N/A	0.165571	#N/A	#N/A	#N/A	1	ENSG00000138617	PARP16	protein_coding	poly(ADP-ribose) polymerase family member 16 [Source:HGNC Symbol;Acc:HGNC:26040]
VRK3	#N/A	#N/A	#N/A	#N/A	#N/A	#N/A	#N/A	#N/A	#N/A	#N/A	#N/A	#N/A	#N/A	#N/A	#N/A	#N/A	#N/A	#N/A	#N/A	#N/A	#N/A	#N/A	#N/A	#N/A	#N/A	#N/A	#N/A	#N/A	#N/A	#N/A	#N/A	#N/A	#N/A	#N/A	#N/A	#N/A	#N/A	#N/A	#N/A	#N/A	#N/A	#N/A	#N/A	#N/A	#N/A	#N/A	#N/A	#N/A	#N/A	#N/A	#N/A	#N/A	#N/A	#N/A	#N/A	#N/A	#N/A	#N/A	#N/A	0.548157	#N/A	#N/A	#N/A	1	ENSG00000105053	VRK3	protein_coding	VRK serine/threonine kinase 3 [Source:HGNC Symbol;Acc:HGNC:18996]
ZBTB17	#N/A	#N/A	#N/A	#N/A	#N/A	#N/A	#N/A	#N/A	#N/A	#N/A	#N/A	#N/A	#N/A	#N/A	#N/A	#N/A	#N/A	#N/A	#N/A	#N/A	#N/A	#N/A	#N/A	#N/A	#N/A	#N/A	#N/A	#N/A	#N/A	#N/A	#N/A	#N/A	#N/A	#N/A	#N/A	#N/A	#N/A	#N/A	#N/A	#N/A	#N/A	#N/A	#N/A	#N/A	#N/A	#N/A	#N/A	#N/A	#N/A	#N/A	#N/A	#N/A	#N/A	#N/A	#N/A	#N/A	#N/A	#N/A	#N/A	0.233652	#N/A	#N/A	#N/A	1	ENSG00000116809	ZBTB17	protein_coding	zinc finger and BTB domain containing 17 [Source:HGNC Symbol;Acc:HGNC:12936]
PILRB	#N/A	#N/A	#N/A	#N/A	#N/A	#N/A	#N/A	#N/A	#N/A	#N/A	#N/A	#N/A	#N/A	#N/A	#N/A	#N/A	#N/A	#N/A	#N/A	#N/A	#N/A	#N/A	#N/A	#N/A	#N/A	#N/A	#N/A	#N/A	#N/A	#N/A	#N/A	#N/A	#N/A	#N/A	#N/A	#N/A	#N/A	#N/A	#N/A	#N/A	#N/A	#N/A	#N/A	#N/A	#N/A	#N/A	#N/A	#N/A	#N/A	#N/A	#N/A	#N/A	#N/A	#N/A	#N/A	#N/A	#N/A	#N/A	#N/A	1.37513	#N/A	#N/A	#N/A	1	ENSG00000121716	PILRB	protein_coding	paired immunoglobin like type 2 receptor beta [Source:HGNC Symbol;Acc:HGNC:18297]
GTPBP10	#N/A	#N/A	#N/A	#N/A	#N/A	#N/A	#N/A	#N/A	#N/A	#N/A	#N/A	#N/A	#N/A	#N/A	#N/A	#N/A	#N/A	#N/A	#N/A	#N/A	#N/A	#N/A	#N/A	#N/A	#N/A	#N/A	#N/A	#N/A	#N/A	#N/A	#N/A	#N/A	#N/A	#N/A	#N/A	#N/A	#N/A	#N/A	#N/A	#N/A	#N/A	#N/A	#N/A	#N/A	#N/A	#N/A	#N/A	#N/A	#N/A	#N/A	#N/A	#N/A	#N/A	#N/A	#N/A	#N/A	#N/A	#N/A	#N/A	0.972901	#N/A	#N/A	#N/A	1	ENSG00000105793	GTPBP10	protein_coding	GTP binding protein 10 [Source:HGNC Symbol;Acc:HGNC:25106]
ABRAXAS1	#N/A	#N/A	#N/A	#N/A	#N/A	#N/A	#N/A	#N/A	#N/A	#N/A	#N/A	#N/A	#N/A	#N/A	#N/A	#N/A	#N/A	#N/A	#N/A	#N/A	#N/A	#N/A	#N/A	#N/A	#N/A	#N/A	#N/A	#N/A	#N/A	#N/A	#N/A	#N/A	#N/A	#N/A	#N/A	#N/A	#N/A	#N/A	#N/A	#N/A	#N/A	#N/A	#N/A	#N/A	#N/A	#N/A	#N/A	#N/A	#N/A	#N/A	#N/A	#N/A	#N/A	#N/A	#N/A	#N/A	#N/A	#N/A	#N/A	0.372012	#N/A	#N/A	#N/A	1	ENSG00000163322	ABRAXAS1	protein_coding	abraxas 1, BRCA1 A complex subunit [Source:HGNC Symbol;Acc:HGNC:25829]
NBAS	#N/A	#N/A	#N/A	#N/A	#N/A	#N/A	#N/A	#N/A	#N/A	#N/A	#N/A	#N/A	#N/A	#N/A	#N/A	#N/A	#N/A	#N/A	#N/A	#N/A	#N/A	#N/A	#N/A	#N/A	#N/A	#N/A	#N/A	#N/A	#N/A	#N/A	#N/A	#N/A	#N/A	#N/A	#N/A	#N/A	#N/A	#N/A	#N/A	#N/A	#N/A	#N/A	#N/A	#N/A	#N/A	#N/A	#N/A	#N/A	#N/A	#N/A	#N/A	#N/A	#N/A	#N/A	#N/A	#N/A	#N/A	#N/A	#N/A	1.08373	#N/A	#N/A	#N/A	1	ENSG00000151779	NBAS	protein_coding	NBAS subunit of NRZ tethering complex [Source:HGNC Symbol;Acc:HGNC:15625]
ZNF316	#N/A	#N/A	#N/A	#N/A	#N/A	#N/A	#N/A	#N/A	#N/A	#N/A	#N/A	#N/A	#N/A	#N/A	#N/A	#N/A	#N/A	#N/A	#N/A	#N/A	#N/A	#N/A	#N/A	#N/A	#N/A	#N/A	#N/A	#N/A	#N/A	#N/A	#N/A	#N/A	#N/A	#N/A	#N/A	#N/A	#N/A	#N/A	#N/A	#N/A	#N/A	#N/A	#N/A	#N/A	#N/A	#N/A	#N/A	#N/A	#N/A	#N/A	#N/A	#N/A	#N/A	#N/A	#N/A	#N/A	#N/A	#N/A	#N/A	0.227025	#N/A	#N/A	#N/A	1	ENSG00000205903	ZNF316	protein_coding	zinc finger protein 316 [Source:HGNC Symbol;Acc:HGNC:13843]
#241962	#N/A	#N/A	#N/A	#N/A	#N/A	#N/A	#N/A	#N/A	#N/A	#N/A	#N/A	#N/A	#N/A	#N/A	#N/A	#N/A	#N/A	#N/A	#N/A	#N/A	#N/A	#N/A	#N/A	#N/A	#N/A	#N/A	#N/A	#N/A	#N/A	#N/A	#N/A	#N/A	#N/A	#N/A	#N/A	#N/A	#N/A	#N/A	#N/A	#N/A	#N/A	#N/A	#N/A	#N/A	#N/A	#N/A	#N/A	#N/A	#N/A	#N/A	#N/A	#N/A	#N/A	#N/A	#N/A	#N/A	#N/A	#N/A	#N/A	1.29401	#N/A	#N/A	#N/A	1	ENSG00000241962		protein_coding	novel protein, C2orf15-MRPL30-novel lincRNA readthrough
TRMT61B	#N/A	#N/A	#N/A	#N/A	#N/A	#N/A	#N/A	#N/A	#N/A	#N/A	#N/A	#N/A	#N/A	#N/A	#N/A	#N/A	#N/A	#N/A	#N/A	#N/A	#N/A	#N/A	#N/A	#N/A	#N/A	#N/A	#N/A	#N/A	#N/A	#N/A	#N/A	#N/A	#N/A	#N/A	#N/A	#N/A	#N/A	#N/A	#N/A	#N/A	#N/A	#N/A	#N/A	#N/A	#N/A	#N/A	#N/A	#N/A	#N/A	#N/A	#N/A	#N/A	#N/A	#N/A	#N/A	#N/A	#N/A	#N/A	#N/A	0.196856	#N/A	#N/A	#N/A	1	ENSG00000171103	TRMT61B	protein_coding	tRNA methyltransferase 61B [Source:HGNC Symbol;Acc:HGNC:26070]
UBLCP1	#N/A	#N/A	#N/A	#N/A	#N/A	#N/A	#N/A	#N/A	#N/A	#N/A	#N/A	#N/A	#N/A	#N/A	#N/A	#N/A	#N/A	#N/A	#N/A	#N/A	#N/A	#N/A	#N/A	#N/A	#N/A	#N/A	#N/A	#N/A	#N/A	#N/A	#N/A	#N/A	#N/A	#N/A	#N/A	#N/A	#N/A	#N/A	#N/A	#N/A	#N/A	#N/A	#N/A	#N/A	#N/A	#N/A	#N/A	#N/A	#N/A	#N/A	#N/A	#N/A	#N/A	#N/A	#N/A	#N/A	#N/A	#N/A	#N/A	0.257417	#N/A	#N/A	#N/A	1	ENSG00000164332	UBLCP1	protein_coding	ubiquitin like domain containing CTD phosphatase 1 [Source:HGNC Symbol;Acc:HGNC:28110]
GIGYF1	#N/A	#N/A	#N/A	#N/A	#N/A	#N/A	#N/A	#N/A	#N/A	#N/A	#N/A	#N/A	#N/A	#N/A	#N/A	#N/A	#N/A	#N/A	#N/A	#N/A	#N/A	#N/A	#N/A	#N/A	#N/A	#N/A	#N/A	#N/A	#N/A	#N/A	#N/A	#N/A	#N/A	#N/A	#N/A	#N/A	#N/A	#N/A	#N/A	#N/A	#N/A	#N/A	#N/A	#N/A	#N/A	#N/A	#N/A	#N/A	#N/A	#N/A	#N/A	#N/A	#N/A	#N/A	#N/A	#N/A	#N/A	#N/A	#N/A	1.41764	#N/A	#N/A	#N/A	1	ENSG00000146830	GIGYF1	protein_coding	GRB10 interacting GYF protein 1 [Source:HGNC Symbol;Acc:HGNC:9126]
NAT9	#N/A	#N/A	#N/A	#N/A	#N/A	#N/A	#N/A	#N/A	#N/A	#N/A	#N/A	#N/A	#N/A	#N/A	#N/A	#N/A	#N/A	#N/A	#N/A	#N/A	#N/A	#N/A	#N/A	#N/A	#N/A	#N/A	#N/A	#N/A	#N/A	#N/A	#N/A	#N/A	#N/A	#N/A	#N/A	#N/A	#N/A	#N/A	#N/A	#N/A	#N/A	#N/A	#N/A	#N/A	#N/A	#N/A	#N/A	#N/A	#N/A	#N/A	#N/A	#N/A	#N/A	#N/A	#N/A	#N/A	#N/A	#N/A	#N/A	0.27667	#N/A	#N/A	#N/A	1	ENSG00000109065	NAT9	protein_coding	N-acetyltransferase 9 (putative) [Source:HGNC Symbol;Acc:HGNC:23133]
#232611	#N/A	#N/A	#N/A	#N/A	#N/A	#N/A	#N/A	#N/A	#N/A	#N/A	#N/A	#N/A	#N/A	#N/A	#N/A	#N/A	#N/A	#N/A	#N/A	#N/A	#N/A	#N/A	#N/A	#N/A	#N/A	#N/A	#N/A	#N/A	#N/A	#N/A	#N/A	#N/A	#N/A	#N/A	#N/A	#N/A	#N/A	#N/A	#N/A	#N/A	#N/A	#N/A	#N/A	#N/A	#N/A	#N/A	#N/A	#N/A	#N/A	#N/A	#N/A	#N/A	#N/A	#N/A	#N/A	#N/A	#N/A	#N/A	#N/A	0.0626588	#N/A	#N/A	#N/A	1	ENSG00000232611		lncRNA	novel transcript
USP3-AS1	#N/A	#N/A	#N/A	#N/A	#N/A	#N/A	#N/A	#N/A	#N/A	#N/A	#N/A	#N/A	#N/A	#N/A	#N/A	#N/A	#N/A	#N/A	#N/A	#N/A	#N/A	#N/A	#N/A	#N/A	#N/A	#N/A	#N/A	#N/A	#N/A	#N/A	#N/A	#N/A	#N/A	#N/A	#N/A	#N/A	#N/A	#N/A	#N/A	#N/A	#N/A	#N/A	#N/A	#N/A	#N/A	#N/A	#N/A	#N/A	#N/A	#N/A	#N/A	#N/A	#N/A	#N/A	#N/A	#N/A	#N/A	#N/A	#N/A	0.876727	#N/A	#N/A	#N/A	1	ENSG00000259248	USP3-AS1	lncRNA	USP3 antisense RNA 1 [Source:HGNC Symbol;Acc:HGNC:44140]
C9orf64	#N/A	#N/A	#N/A	#N/A	#N/A	#N/A	#N/A	#N/A	#N/A	#N/A	#N/A	#N/A	#N/A	#N/A	#N/A	#N/A	#N/A	#N/A	#N/A	#N/A	#N/A	#N/A	#N/A	#N/A	#N/A	#N/A	#N/A	#N/A	#N/A	#N/A	#N/A	#N/A	#N/A	#N/A	#N/A	#N/A	#N/A	#N/A	#N/A	#N/A	#N/A	#N/A	#N/A	#N/A	#N/A	#N/A	#N/A	#N/A	#N/A	#N/A	#N/A	#N/A	#N/A	#N/A	#N/A	#N/A	#N/A	#N/A	#N/A	#N/A	0.130519	#N/A	#N/A	1	ENSG00000165118	C9orf64	protein_coding	chromosome 9 open reading frame 64 [Source:HGNC Symbol;Acc:HGNC:28144]
PRPSAP1	#N/A	#N/A	#N/A	#N/A	#N/A	#N/A	#N/A	#N/A	#N/A	#N/A	#N/A	#N/A	#N/A	#N/A	#N/A	#N/A	#N/A	#N/A	#N/A	#N/A	#N/A	#N/A	#N/A	#N/A	#N/A	#N/A	#N/A	#N/A	#N/A	#N/A	#N/A	#N/A	#N/A	#N/A	#N/A	#N/A	#N/A	#N/A	#N/A	#N/A	#N/A	#N/A	#N/A	#N/A	#N/A	#N/A	#N/A	#N/A	#N/A	#N/A	#N/A	#N/A	#N/A	#N/A	#N/A	#N/A	#N/A	#N/A	#N/A	#N/A	1.01614	#N/A	#N/A	1	ENSG00000161542	PRPSAP1	protein_coding	phosphoribosyl pyrophosphate synthetase associated protein 1 [Source:HGNC Symbol;Acc:HGNC:9466]
POLG2	#N/A	#N/A	#N/A	#N/A	#N/A	#N/A	#N/A	#N/A	#N/A	#N/A	#N/A	#N/A	#N/A	#N/A	#N/A	#N/A	#N/A	#N/A	#N/A	#N/A	#N/A	#N/A	#N/A	#N/A	#N/A	#N/A	#N/A	#N/A	#N/A	#N/A	#N/A	#N/A	#N/A	#N/A	#N/A	#N/A	#N/A	#N/A	#N/A	#N/A	#N/A	#N/A	#N/A	#N/A	#N/A	#N/A	#N/A	#N/A	#N/A	#N/A	#N/A	#N/A	#N/A	#N/A	#N/A	#N/A	#N/A	#N/A	#N/A	#N/A	1.33835	#N/A	#N/A	1	ENSG00000256525	POLG2	protein_coding	DNA polymerase gamma 2, accessory subunit [Source:HGNC Symbol;Acc:HGNC:9180]
#248388	#N/A	#N/A	#N/A	#N/A	#N/A	#N/A	#N/A	#N/A	#N/A	#N/A	#N/A	#N/A	#N/A	#N/A	#N/A	#N/A	#N/A	#N/A	#N/A	#N/A	#N/A	#N/A	#N/A	#N/A	#N/A	#N/A	#N/A	#N/A	#N/A	#N/A	#N/A	#N/A	#N/A	#N/A	#N/A	#N/A	#N/A	#N/A	#N/A	#N/A	#N/A	#N/A	#N/A	#N/A	#N/A	#N/A	#N/A	#N/A	#N/A	#N/A	#N/A	#N/A	#N/A	#N/A	#N/A	#N/A	#N/A	#N/A	#N/A	#N/A	0.0648077	#N/A	#N/A	1	ENSG00000248388		lncRNA	novel transcript
PYCR3#104524	#N/A	#N/A	#N/A	#N/A	#N/A	#N/A	#N/A	#N/A	#N/A	#N/A	#N/A	#N/A	#N/A	#N/A	#N/A	#N/A	#N/A	#N/A	#N/A	#N/A	#N/A	#N/A	#N/A	#N/A	#N/A	#N/A	#N/A	#N/A	#N/A	#N/A	#N/A	#N/A	#N/A	#N/A	#N/A	#N/A	#N/A	#N/A	#N/A	#N/A	#N/A	#N/A	#N/A	#N/A	#N/A	#N/A	#N/A	#N/A	#N/A	#N/A	#N/A	#N/A	#N/A	#N/A	#N/A	#N/A	#N/A	#N/A	#N/A	#N/A	0.0914123	#N/A	#N/A	1	ENSG00000104524	PYCR3	protein_coding	pyrroline-5-carboxylate reductase 3 [Source:HGNC Symbol;Acc:HGNC:25846]
ITCH-AS1	#N/A	#N/A	#N/A	#N/A	#N/A	#N/A	#N/A	#N/A	#N/A	#N/A	#N/A	#N/A	#N/A	#N/A	#N/A	#N/A	#N/A	#N/A	#N/A	#N/A	#N/A	#N/A	#N/A	#N/A	#N/A	#N/A	#N/A	#N/A	#N/A	#N/A	#N/A	#N/A	#N/A	#N/A	#N/A	#N/A	#N/A	#N/A	#N/A	#N/A	#N/A	#N/A	#N/A	#N/A	#N/A	#N/A	#N/A	#N/A	#N/A	#N/A	#N/A	#N/A	#N/A	#N/A	#N/A	#N/A	#N/A	#N/A	#N/A	#N/A	0.0445507	#N/A	#N/A	1	ENSG00000236388	ITCH-AS1	lncRNA	ITCH antisense RNA 1 [Source:HGNC Symbol;Acc:HGNC:40659]
ATG16L1#085978	#N/A	#N/A	#N/A	#N/A	#N/A	#N/A	#N/A	#N/A	#N/A	#N/A	#N/A	#N/A	#N/A	#N/A	#N/A	#N/A	#N/A	#N/A	#N/A	#N/A	#N/A	#N/A	#N/A	#N/A	#N/A	#N/A	#N/A	#N/A	#N/A	#N/A	#N/A	#N/A	#N/A	#N/A	#N/A	#N/A	#N/A	#N/A	#N/A	#N/A	#N/A	#N/A	#N/A	#N/A	#N/A	#N/A	#N/A	#N/A	#N/A	#N/A	#N/A	#N/A	#N/A	#N/A	#N/A	#N/A	#N/A	#N/A	#N/A	#N/A	1.03296	#N/A	#N/A	1	ENSG00000085978	ATG16L1	protein_coding	autophagy related 16 like 1 [Source:HGNC Symbol;Acc:HGNC:21498]
#243960	#N/A	#N/A	#N/A	#N/A	#N/A	#N/A	#N/A	#N/A	#N/A	#N/A	#N/A	#N/A	#N/A	#N/A	#N/A	#N/A	#N/A	#N/A	#N/A	#N/A	#N/A	#N/A	#N/A	#N/A	#N/A	#N/A	#N/A	#N/A	#N/A	#N/A	#N/A	#N/A	#N/A	#N/A	#N/A	#N/A	#N/A	#N/A	#N/A	#N/A	#N/A	#N/A	#N/A	#N/A	#N/A	#N/A	#N/A	#N/A	#N/A	#N/A	#N/A	#N/A	#N/A	#N/A	#N/A	#N/A	#N/A	#N/A	#N/A	#N/A	0.159118	#N/A	#N/A	1	ENSG00000243960		lncRNA	novel transcript
POP4	#N/A	#N/A	#N/A	#N/A	#N/A	#N/A	#N/A	#N/A	#N/A	#N/A	#N/A	#N/A	#N/A	#N/A	#N/A	#N/A	#N/A	#N/A	#N/A	#N/A	#N/A	#N/A	#N/A	#N/A	#N/A	#N/A	#N/A	#N/A	#N/A	#N/A	#N/A	#N/A	#N/A	#N/A	#N/A	#N/A	#N/A	#N/A	#N/A	#N/A	#N/A	#N/A	#N/A	#N/A	#N/A	#N/A	#N/A	#N/A	#N/A	#N/A	#N/A	#N/A	#N/A	#N/A	#N/A	#N/A	#N/A	#N/A	#N/A	#N/A	0.14692	#N/A	#N/A	1	ENSG00000105171	POP4	protein_coding	POP4 homolog, ribonuclease P/MRP subunit [Source:HGNC Symbol;Acc:HGNC:30081]
ASPHD1	#N/A	#N/A	#N/A	#N/A	#N/A	#N/A	#N/A	#N/A	#N/A	#N/A	#N/A	#N/A	#N/A	#N/A	#N/A	#N/A	#N/A	#N/A	#N/A	#N/A	#N/A	#N/A	#N/A	#N/A	#N/A	#N/A	#N/A	#N/A	#N/A	#N/A	#N/A	#N/A	#N/A	#N/A	#N/A	#N/A	#N/A	#N/A	#N/A	#N/A	#N/A	#N/A	#N/A	#N/A	#N/A	#N/A	#N/A	#N/A	#N/A	#N/A	#N/A	#N/A	#N/A	#N/A	#N/A	#N/A	#N/A	#N/A	#N/A	#N/A	0.168488	#N/A	#N/A	1	ENSG00000174939	ASPHD1	protein_coding	aspartate beta-hydroxylase domain containing 1 [Source:HGNC Symbol;Acc:HGNC:27380]
DUSP1	#N/A	#N/A	#N/A	#N/A	#N/A	#N/A	#N/A	#N/A	#N/A	#N/A	#N/A	#N/A	#N/A	#N/A	#N/A	#N/A	#N/A	#N/A	#N/A	#N/A	#N/A	#N/A	#N/A	#N/A	#N/A	#N/A	#N/A	#N/A	#N/A	#N/A	#N/A	#N/A	#N/A	#N/A	#N/A	#N/A	#N/A	#N/A	#N/A	#N/A	#N/A	#N/A	#N/A	#N/A	#N/A	#N/A	#N/A	#N/A	#N/A	#N/A	#N/A	0.192913	#N/A	#N/A	#N/A	#N/A	#N/A	#N/A	#N/A	#N/A	#N/A	#N/A	#N/A	1	ENSG00000120129	DUSP1	protein_coding	dual specificity phosphatase 1 [Source:HGNC Symbol;Acc:HGNC:3064]
CASTOR2	#N/A	#N/A	#N/A	#N/A	#N/A	#N/A	#N/A	#N/A	#N/A	#N/A	#N/A	#N/A	#N/A	#N/A	#N/A	#N/A	#N/A	#N/A	#N/A	#N/A	#N/A	#N/A	#N/A	#N/A	#N/A	#N/A	#N/A	#N/A	#N/A	#N/A	#N/A	#N/A	#N/A	#N/A	#N/A	#N/A	#N/A	#N/A	#N/A	#N/A	#N/A	#N/A	#N/A	#N/A	#N/A	#N/A	#N/A	#N/A	#N/A	#N/A	#N/A	0.0871969	#N/A	#N/A	#N/A	#N/A	#N/A	#N/A	#N/A	#N/A	#N/A	#N/A	#N/A	1	ENSG00000274070	CASTOR2	protein_coding	cytosolic arginine sensor for mTORC1 subunit 2 [Source:HGNC Symbol;Acc:HGNC:37073]
MACROD1	#N/A	#N/A	#N/A	#N/A	#N/A	#N/A	#N/A	#N/A	#N/A	#N/A	#N/A	#N/A	#N/A	#N/A	#N/A	#N/A	#N/A	#N/A	#N/A	#N/A	#N/A	#N/A	#N/A	#N/A	#N/A	#N/A	#N/A	#N/A	#N/A	#N/A	#N/A	#N/A	#N/A	#N/A	#N/A	#N/A	#N/A	#N/A	#N/A	#N/A	#N/A	#N/A	#N/A	#N/A	#N/A	#N/A	#N/A	#N/A	#N/A	#N/A	#N/A	0.133133	#N/A	#N/A	#N/A	#N/A	#N/A	#N/A	#N/A	#N/A	#N/A	#N/A	#N/A	1	ENSG00000133315	MACROD1	protein_coding	mono-ADP ribosylhydrolase 1 [Source:HGNC Symbol;Acc:HGNC:29598]
TXLNB	#N/A	#N/A	#N/A	#N/A	#N/A	#N/A	#N/A	#N/A	#N/A	#N/A	#N/A	#N/A	#N/A	#N/A	#N/A	#N/A	#N/A	#N/A	#N/A	#N/A	#N/A	#N/A	#N/A	#N/A	#N/A	#N/A	#N/A	#N/A	#N/A	#N/A	#N/A	#N/A	#N/A	#N/A	#N/A	#N/A	#N/A	#N/A	#N/A	#N/A	#N/A	#N/A	#N/A	#N/A	#N/A	#N/A	#N/A	#N/A	#N/A	#N/A	#N/A	0.0396999	#N/A	#N/A	#N/A	#N/A	#N/A	#N/A	#N/A	#N/A	#N/A	#N/A	#N/A	1	ENSG00000164440	TXLNB	protein_coding	taxilin beta [Source:HGNC Symbol;Acc:HGNC:21617]
LAPTM4B	#N/A	#N/A	#N/A	#N/A	#N/A	#N/A	#N/A	#N/A	#N/A	#N/A	#N/A	#N/A	#N/A	#N/A	#N/A	#N/A	#N/A	#N/A	#N/A	#N/A	#N/A	#N/A	#N/A	#N/A	#N/A	#N/A	#N/A	#N/A	#N/A	#N/A	#N/A	#N/A	#N/A	#N/A	#N/A	#N/A	#N/A	#N/A	#N/A	#N/A	#N/A	#N/A	#N/A	#N/A	#N/A	#N/A	#N/A	#N/A	#N/A	#N/A	#N/A	0.123774	#N/A	#N/A	#N/A	#N/A	#N/A	#N/A	#N/A	#N/A	#N/A	#N/A	#N/A	1	ENSG00000104341	LAPTM4B	protein_coding	lysosomal protein transmembrane 4 beta [Source:HGNC Symbol;Acc:HGNC:13646]
H2BC5	#N/A	#N/A	#N/A	#N/A	#N/A	#N/A	#N/A	#N/A	#N/A	#N/A	#N/A	#N/A	#N/A	#N/A	#N/A	#N/A	#N/A	#N/A	#N/A	#N/A	#N/A	#N/A	#N/A	#N/A	#N/A	#N/A	#N/A	#N/A	#N/A	#N/A	#N/A	#N/A	#N/A	#N/A	#N/A	#N/A	#N/A	#N/A	#N/A	#N/A	#N/A	#N/A	#N/A	#N/A	#N/A	#N/A	#N/A	#N/A	#N/A	#N/A	#N/A	0.110106	#N/A	#N/A	#N/A	#N/A	#N/A	#N/A	#N/A	#N/A	#N/A	#N/A	#N/A	1	ENSG00000158373	H2BC5	protein_coding	H2B clustered histone 5 [Source:HGNC Symbol;Acc:HGNC:4747]
UBL7#138629	#N/A	#N/A	#N/A	#N/A	#N/A	#N/A	#N/A	#N/A	#N/A	#N/A	#N/A	#N/A	#N/A	#N/A	#N/A	#N/A	#N/A	#N/A	#N/A	#N/A	#N/A	#N/A	#N/A	#N/A	#N/A	#N/A	#N/A	#N/A	#N/A	#N/A	#N/A	#N/A	#N/A	#N/A	#N/A	#N/A	#N/A	#N/A	#N/A	#N/A	#N/A	#N/A	#N/A	#N/A	#N/A	#N/A	#N/A	#N/A	#N/A	#N/A	#N/A	0.0530003	#N/A	#N/A	#N/A	#N/A	#N/A	#N/A	#N/A	#N/A	#N/A	#N/A	#N/A	1	ENSG00000138629	UBL7	protein_coding	ubiquitin like 7 [Source:HGNC Symbol;Acc:HGNC:28221]
#263611	#N/A	#N/A	#N/A	#N/A	#N/A	#N/A	#N/A	#N/A	#N/A	#N/A	#N/A	#N/A	#N/A	#N/A	#N/A	#N/A	#N/A	#N/A	#N/A	#N/A	#N/A	#N/A	#N/A	#N/A	#N/A	#N/A	#N/A	#N/A	#N/A	#N/A	#N/A	#N/A	#N/A	#N/A	#N/A	#N/A	#N/A	#N/A	#N/A	#N/A	#N/A	#N/A	#N/A	#N/A	#N/A	#N/A	#N/A	#N/A	#N/A	#N/A	#N/A	0.103252	#N/A	#N/A	#N/A	#N/A	#N/A	#N/A	#N/A	#N/A	#N/A	#N/A	#N/A	1	ENSG00000263611		lncRNA	novel transcript
MYOZ3	#N/A	#N/A	#N/A	#N/A	#N/A	#N/A	#N/A	#N/A	#N/A	#N/A	#N/A	#N/A	#N/A	#N/A	#N/A	#N/A	#N/A	#N/A	#N/A	#N/A	#N/A	#N/A	#N/A	#N/A	#N/A	#N/A	#N/A	#N/A	#N/A	#N/A	#N/A	#N/A	#N/A	#N/A	#N/A	#N/A	#N/A	#N/A	#N/A	#N/A	#N/A	#N/A	#N/A	#N/A	#N/A	#N/A	#N/A	#N/A	#N/A	#N/A	#N/A	0.037229	#N/A	#N/A	#N/A	#N/A	#N/A	#N/A	#N/A	#N/A	#N/A	#N/A	#N/A	1	ENSG00000164591	MYOZ3	protein_coding	myozenin 3 [Source:HGNC Symbol;Acc:HGNC:18565]
CXXC5	#N/A	#N/A	#N/A	#N/A	#N/A	#N/A	#N/A	#N/A	#N/A	#N/A	#N/A	#N/A	#N/A	#N/A	#N/A	#N/A	#N/A	#N/A	#N/A	#N/A	#N/A	#N/A	#N/A	#N/A	#N/A	#N/A	#N/A	#N/A	#N/A	#N/A	#N/A	#N/A	#N/A	#N/A	#N/A	#N/A	#N/A	#N/A	#N/A	#N/A	#N/A	#N/A	#N/A	#N/A	#N/A	#N/A	#N/A	#N/A	#N/A	#N/A	#N/A	0.0652212	#N/A	#N/A	#N/A	#N/A	#N/A	#N/A	#N/A	#N/A	#N/A	#N/A	#N/A	1	ENSG00000171604	CXXC5	protein_coding	CXXC finger protein 5 [Source:HGNC Symbol;Acc:HGNC:26943]
TPD52	#N/A	#N/A	#N/A	#N/A	#N/A	#N/A	#N/A	#N/A	#N/A	#N/A	#N/A	#N/A	#N/A	#N/A	#N/A	#N/A	#N/A	#N/A	#N/A	#N/A	#N/A	#N/A	#N/A	#N/A	#N/A	#N/A	#N/A	#N/A	#N/A	#N/A	#N/A	#N/A	#N/A	#N/A	#N/A	#N/A	#N/A	#N/A	#N/A	#N/A	#N/A	#N/A	#N/A	#N/A	#N/A	#N/A	#N/A	#N/A	#N/A	#N/A	#N/A	1.20247	#N/A	#N/A	#N/A	#N/A	#N/A	#N/A	#N/A	#N/A	#N/A	#N/A	#N/A	1	ENSG00000076554	TPD52	protein_coding	tumor protein D52 [Source:HGNC Symbol;Acc:HGNC:12005]
HHATL	#N/A	#N/A	#N/A	#N/A	#N/A	#N/A	#N/A	#N/A	#N/A	#N/A	#N/A	#N/A	#N/A	#N/A	#N/A	#N/A	#N/A	#N/A	#N/A	#N/A	#N/A	#N/A	#N/A	#N/A	#N/A	#N/A	#N/A	#N/A	#N/A	#N/A	#N/A	#N/A	#N/A	#N/A	#N/A	#N/A	#N/A	#N/A	#N/A	#N/A	#N/A	#N/A	#N/A	#N/A	#N/A	#N/A	#N/A	#N/A	#N/A	#N/A	#N/A	0.0707687	#N/A	#N/A	#N/A	#N/A	#N/A	#N/A	#N/A	#N/A	#N/A	#N/A	#N/A	1	ENSG00000010282	HHATL	protein_coding	hedgehog acyltransferase like [Source:HGNC Symbol;Acc:HGNC:13242]
CAMK2B	#N/A	#N/A	#N/A	#N/A	#N/A	#N/A	#N/A	#N/A	#N/A	#N/A	#N/A	#N/A	#N/A	#N/A	#N/A	#N/A	#N/A	#N/A	#N/A	#N/A	#N/A	#N/A	#N/A	#N/A	#N/A	#N/A	#N/A	#N/A	#N/A	#N/A	#N/A	#N/A	#N/A	#N/A	#N/A	#N/A	#N/A	#N/A	#N/A	#N/A	#N/A	#N/A	#N/A	#N/A	#N/A	#N/A	#N/A	#N/A	#N/A	#N/A	#N/A	0.0707687	#N/A	#N/A	#N/A	#N/A	#N/A	#N/A	#N/A	#N/A	#N/A	#N/A	#N/A	1	ENSG00000058404	CAMK2B	protein_coding	calcium/calmodulin dependent protein kinase II beta [Source:HGNC Symbol;Acc:HGNC:1461]
LINC02150	#N/A	#N/A	#N/A	#N/A	#N/A	#N/A	#N/A	#N/A	#N/A	#N/A	#N/A	#N/A	#N/A	#N/A	#N/A	#N/A	#N/A	#N/A	#N/A	#N/A	#N/A	#N/A	#N/A	#N/A	#N/A	#N/A	#N/A	#N/A	#N/A	#N/A	#N/A	#N/A	#N/A	#N/A	#N/A	#N/A	#N/A	#N/A	#N/A	#N/A	#N/A	#N/A	#N/A	#N/A	#N/A	#N/A	#N/A	#N/A	#N/A	#N/A	#N/A	0.0715994	#N/A	#N/A	#N/A	#N/A	#N/A	#N/A	#N/A	#N/A	#N/A	#N/A	#N/A	1	ENSG00000248150	LINC02150	lncRNA	long intergenic non-protein coding RNA 2150 [Source:HGNC Symbol;Acc:HGNC:53012]
NPHP1	#N/A	#N/A	#N/A	#N/A	#N/A	#N/A	#N/A	#N/A	#N/A	#N/A	#N/A	#N/A	#N/A	#N/A	#N/A	#N/A	#N/A	#N/A	#N/A	#N/A	#N/A	#N/A	#N/A	#N/A	#N/A	#N/A	#N/A	#N/A	#N/A	#N/A	#N/A	#N/A	#N/A	#N/A	#N/A	#N/A	#N/A	#N/A	#N/A	#N/A	#N/A	#N/A	#N/A	#N/A	#N/A	#N/A	#N/A	#N/A	#N/A	#N/A	#N/A	0.139105	#N/A	#N/A	#N/A	#N/A	#N/A	#N/A	#N/A	#N/A	#N/A	#N/A	#N/A	1	ENSG00000144061	NPHP1	protein_coding	nephrocystin 1 [Source:HGNC Symbol;Acc:HGNC:7905]
CA3	#N/A	#N/A	#N/A	#N/A	#N/A	#N/A	#N/A	#N/A	#N/A	#N/A	#N/A	#N/A	#N/A	#N/A	#N/A	#N/A	#N/A	#N/A	#N/A	#N/A	#N/A	#N/A	#N/A	#N/A	#N/A	#N/A	#N/A	#N/A	#N/A	#N/A	#N/A	#N/A	#N/A	#N/A	#N/A	#N/A	#N/A	#N/A	#N/A	#N/A	#N/A	#N/A	#N/A	#N/A	#N/A	#N/A	#N/A	#N/A	#N/A	#N/A	#N/A	0.0488739	#N/A	#N/A	#N/A	#N/A	#N/A	#N/A	#N/A	#N/A	#N/A	#N/A	#N/A	1	ENSG00000164879	CA3	protein_coding	carbonic anhydrase 3 [Source:HGNC Symbol;Acc:HGNC:1374]
DVL1	#N/A	#N/A	#N/A	#N/A	#N/A	#N/A	#N/A	#N/A	#N/A	#N/A	#N/A	#N/A	#N/A	#N/A	#N/A	#N/A	#N/A	#N/A	#N/A	#N/A	#N/A	#N/A	#N/A	#N/A	#N/A	#N/A	#N/A	#N/A	#N/A	#N/A	#N/A	#N/A	#N/A	#N/A	#N/A	#N/A	#N/A	#N/A	#N/A	#N/A	#N/A	#N/A	#N/A	#N/A	#N/A	#N/A	#N/A	#N/A	#N/A	#N/A	#N/A	0.0071918	#N/A	#N/A	#N/A	#N/A	#N/A	#N/A	#N/A	#N/A	#N/A	#N/A	#N/A	1	ENSG00000107404	DVL1	protein_coding	dishevelled segment polarity protein 1 [Source:HGNC Symbol;Acc:HGNC:3084]
NAT8L	#N/A	#N/A	#N/A	#N/A	#N/A	#N/A	#N/A	#N/A	#N/A	#N/A	#N/A	#N/A	#N/A	#N/A	#N/A	#N/A	#N/A	#N/A	#N/A	#N/A	#N/A	#N/A	#N/A	#N/A	#N/A	#N/A	#N/A	#N/A	#N/A	#N/A	#N/A	#N/A	#N/A	#N/A	#N/A	#N/A	#N/A	#N/A	#N/A	#N/A	#N/A	#N/A	#N/A	#N/A	#N/A	#N/A	#N/A	#N/A	#N/A	#N/A	#N/A	0.0688854	#N/A	#N/A	#N/A	#N/A	#N/A	#N/A	#N/A	#N/A	#N/A	#N/A	#N/A	1	ENSG00000185818	NAT8L	protein_coding	N-acetyltransferase 8 like [Source:HGNC Symbol;Acc:HGNC:26742]
SEMA6C	#N/A	#N/A	#N/A	#N/A	#N/A	#N/A	#N/A	#N/A	#N/A	#N/A	#N/A	#N/A	#N/A	#N/A	#N/A	#N/A	#N/A	#N/A	#N/A	#N/A	#N/A	#N/A	#N/A	#N/A	#N/A	#N/A	#N/A	#N/A	#N/A	#N/A	#N/A	#N/A	#N/A	#N/A	#N/A	#N/A	#N/A	#N/A	#N/A	#N/A	#N/A	#N/A	#N/A	#N/A	#N/A	#N/A	#N/A	#N/A	#N/A	#N/A	#N/A	0.0714575	#N/A	#N/A	#N/A	#N/A	#N/A	#N/A	#N/A	#N/A	#N/A	#N/A	#N/A	1	ENSG00000143434	SEMA6C	protein_coding	semaphorin 6C [Source:HGNC Symbol;Acc:HGNC:10740]
PNPO	#N/A	#N/A	#N/A	#N/A	#N/A	#N/A	#N/A	#N/A	#N/A	#N/A	#N/A	#N/A	#N/A	#N/A	#N/A	#N/A	#N/A	#N/A	#N/A	#N/A	#N/A	#N/A	#N/A	#N/A	#N/A	#N/A	#N/A	#N/A	#N/A	#N/A	#N/A	#N/A	#N/A	#N/A	#N/A	#N/A	#N/A	#N/A	#N/A	#N/A	#N/A	#N/A	#N/A	#N/A	#N/A	#N/A	#N/A	#N/A	#N/A	#N/A	#N/A	0.0508461	#N/A	#N/A	#N/A	#N/A	#N/A	#N/A	#N/A	#N/A	#N/A	#N/A	#N/A	1	ENSG00000108439	PNPO	protein_coding	pyridoxamine 5'-phosphate oxidase [Source:HGNC Symbol;Acc:HGNC:30260]
TAL2	#N/A	#N/A	#N/A	#N/A	#N/A	#N/A	#N/A	#N/A	#N/A	#N/A	#N/A	#N/A	#N/A	#N/A	#N/A	#N/A	#N/A	#N/A	#N/A	#N/A	#N/A	#N/A	#N/A	#N/A	#N/A	#N/A	#N/A	#N/A	#N/A	#N/A	#N/A	#N/A	#N/A	#N/A	#N/A	#N/A	#N/A	#N/A	#N/A	#N/A	#N/A	#N/A	#N/A	#N/A	#N/A	#N/A	#N/A	#N/A	#N/A	#N/A	#N/A	0.0689552	#N/A	#N/A	#N/A	#N/A	#N/A	#N/A	#N/A	#N/A	#N/A	#N/A	#N/A	1	ENSG00000186051	TAL2	protein_coding	TAL bHLH transcription factor 2 [Source:HGNC Symbol;Acc:HGNC:11557]
BPNT2	#N/A	#N/A	#N/A	#N/A	#N/A	#N/A	#N/A	#N/A	#N/A	#N/A	#N/A	#N/A	#N/A	#N/A	#N/A	#N/A	#N/A	#N/A	#N/A	#N/A	#N/A	#N/A	#N/A	#N/A	#N/A	#N/A	#N/A	#N/A	#N/A	#N/A	#N/A	#N/A	#N/A	#N/A	#N/A	#N/A	#N/A	#N/A	#N/A	#N/A	#N/A	#N/A	#N/A	#N/A	#N/A	#N/A	#N/A	#N/A	#N/A	#N/A	#N/A	0.850484	#N/A	#N/A	#N/A	#N/A	#N/A	#N/A	#N/A	#N/A	#N/A	#N/A	#N/A	1	ENSG00000104331	BPNT2	protein_coding	3'(2'), 5'-bisphosphate nucleotidase 2 [Source:HGNC Symbol;Acc:HGNC:26019]
#286677	#N/A	#N/A	#N/A	#N/A	#N/A	#N/A	#N/A	#N/A	#N/A	#N/A	#N/A	#N/A	#N/A	#N/A	#N/A	#N/A	#N/A	#N/A	#N/A	#N/A	#N/A	#N/A	#N/A	#N/A	#N/A	#N/A	#N/A	#N/A	#N/A	#N/A	#N/A	#N/A	#N/A	#N/A	#N/A	#N/A	#N/A	#N/A	#N/A	#N/A	#N/A	#N/A	#N/A	#N/A	#N/A	#N/A	#N/A	#N/A	#N/A	#N/A	#N/A	0.0694349	#N/A	#N/A	#N/A	#N/A	#N/A	#N/A	#N/A	#N/A	#N/A	#N/A	#N/A	1	ENSG00000286677		lncRNA	novel transcript
ADSL	#N/A	#N/A	#N/A	#N/A	#N/A	#N/A	#N/A	#N/A	#N/A	#N/A	#N/A	#N/A	#N/A	#N/A	#N/A	#N/A	#N/A	#N/A	#N/A	#N/A	#N/A	#N/A	#N/A	#N/A	#N/A	#N/A	#N/A	#N/A	#N/A	#N/A	#N/A	#N/A	#N/A	#N/A	#N/A	#N/A	#N/A	#N/A	#N/A	#N/A	#N/A	#N/A	#N/A	#N/A	#N/A	#N/A	#N/A	#N/A	#N/A	#N/A	#N/A	0.0808569	#N/A	#N/A	#N/A	#N/A	#N/A	#N/A	#N/A	#N/A	#N/A	#N/A	#N/A	1	ENSG00000239900	ADSL	protein_coding	adenylosuccinate lyase [Source:HGNC Symbol;Acc:HGNC:291]
RITA1	#N/A	#N/A	#N/A	#N/A	#N/A	#N/A	#N/A	#N/A	#N/A	#N/A	#N/A	#N/A	#N/A	#N/A	#N/A	#N/A	#N/A	#N/A	#N/A	#N/A	#N/A	#N/A	#N/A	#N/A	#N/A	#N/A	#N/A	#N/A	#N/A	#N/A	#N/A	#N/A	#N/A	#N/A	#N/A	#N/A	#N/A	#N/A	#N/A	#N/A	#N/A	#N/A	#N/A	#N/A	#N/A	#N/A	#N/A	#N/A	#N/A	#N/A	#N/A	0.0684138	#N/A	#N/A	#N/A	#N/A	#N/A	#N/A	#N/A	#N/A	#N/A	#N/A	#N/A	1	ENSG00000139405	RITA1	protein_coding	RBPJ interacting and tubulin associated 1 [Source:HGNC Symbol;Acc:HGNC:25925]
#213963	#N/A	#N/A	#N/A	#N/A	#N/A	#N/A	#N/A	#N/A	#N/A	#N/A	#N/A	#N/A	#N/A	#N/A	#N/A	#N/A	#N/A	#N/A	#N/A	#N/A	#N/A	#N/A	#N/A	#N/A	#N/A	#N/A	#N/A	#N/A	#N/A	#N/A	#N/A	#N/A	#N/A	#N/A	#N/A	#N/A	#N/A	#N/A	#N/A	#N/A	#N/A	#N/A	#N/A	#N/A	#N/A	#N/A	#N/A	#N/A	#N/A	#N/A	#N/A	0.154233	#N/A	#N/A	#N/A	#N/A	#N/A	#N/A	#N/A	#N/A	#N/A	#N/A	#N/A	1	ENSG00000213963		lncRNA	novel transcript
#284642	#N/A	#N/A	#N/A	#N/A	#N/A	#N/A	#N/A	#N/A	#N/A	#N/A	#N/A	#N/A	#N/A	#N/A	#N/A	#N/A	#N/A	#N/A	#N/A	#N/A	#N/A	#N/A	#N/A	#N/A	#N/A	#N/A	#N/A	#N/A	#N/A	#N/A	#N/A	#N/A	#N/A	#N/A	#N/A	#N/A	#N/A	#N/A	#N/A	#N/A	#N/A	#N/A	#N/A	#N/A	#N/A	#N/A	#N/A	#N/A	#N/A	#N/A	#N/A	0.0623046	#N/A	#N/A	#N/A	#N/A	#N/A	#N/A	#N/A	#N/A	#N/A	#N/A	#N/A	1	ENSG00000284642		lncRNA	novel transcript
TRIM7	#N/A	#N/A	#N/A	#N/A	#N/A	#N/A	#N/A	#N/A	#N/A	#N/A	#N/A	#N/A	#N/A	#N/A	#N/A	#N/A	#N/A	#N/A	#N/A	#N/A	#N/A	#N/A	#N/A	#N/A	#N/A	#N/A	#N/A	#N/A	#N/A	#N/A	#N/A	#N/A	#N/A	#N/A	#N/A	#N/A	#N/A	#N/A	#N/A	#N/A	#N/A	#N/A	#N/A	#N/A	#N/A	#N/A	#N/A	#N/A	#N/A	#N/A	#N/A	0.0361992	#N/A	#N/A	#N/A	#N/A	#N/A	#N/A	#N/A	#N/A	#N/A	#N/A	#N/A	1	ENSG00000146054	TRIM7	protein_coding	tripartite motif containing 7 [Source:HGNC Symbol;Acc:HGNC:16278]
GDF15	#N/A	#N/A	#N/A	#N/A	#N/A	#N/A	#N/A	#N/A	#N/A	#N/A	#N/A	#N/A	#N/A	#N/A	#N/A	#N/A	#N/A	#N/A	#N/A	#N/A	#N/A	#N/A	#N/A	#N/A	#N/A	#N/A	#N/A	#N/A	#N/A	#N/A	#N/A	#N/A	#N/A	#N/A	#N/A	#N/A	#N/A	#N/A	#N/A	#N/A	#N/A	#N/A	#N/A	#N/A	#N/A	#N/A	#N/A	#N/A	#N/A	#N/A	#N/A	0.141211	#N/A	#N/A	#N/A	#N/A	#N/A	#N/A	#N/A	#N/A	#N/A	#N/A	#N/A	1	ENSG00000130513	GDF15	protein_coding	growth differentiation factor 15 [Source:HGNC Symbol;Acc:HGNC:30142]
#258987	#N/A	#N/A	#N/A	#N/A	#N/A	#N/A	#N/A	#N/A	#N/A	#N/A	#N/A	#N/A	#N/A	#N/A	#N/A	#N/A	#N/A	#N/A	#N/A	#N/A	#N/A	#N/A	#N/A	#N/A	#N/A	#N/A	#N/A	#N/A	#N/A	#N/A	#N/A	#N/A	#N/A	#N/A	#N/A	#N/A	#N/A	#N/A	#N/A	#N/A	#N/A	#N/A	#N/A	#N/A	#N/A	#N/A	#N/A	#N/A	#N/A	#N/A	#N/A	0.0696957	#N/A	#N/A	#N/A	#N/A	#N/A	#N/A	#N/A	#N/A	#N/A	#N/A	#N/A	1	ENSG00000258987		lncRNA	novel transcript, antisense to ASB2
SRD5A2	#N/A	#N/A	#N/A	#N/A	#N/A	#N/A	#N/A	#N/A	#N/A	#N/A	#N/A	#N/A	#N/A	#N/A	#N/A	#N/A	#N/A	#N/A	#N/A	#N/A	#N/A	#N/A	#N/A	#N/A	#N/A	#N/A	#N/A	#N/A	#N/A	#N/A	#N/A	#N/A	#N/A	#N/A	#N/A	#N/A	#N/A	#N/A	#N/A	#N/A	#N/A	#N/A	#N/A	#N/A	#N/A	#N/A	#N/A	#N/A	#N/A	#N/A	#N/A	0.0689087	#N/A	#N/A	#N/A	#N/A	#N/A	#N/A	#N/A	#N/A	#N/A	#N/A	#N/A	1	ENSG00000277893	SRD5A2	protein_coding	steroid 5 alpha-reductase 2 [Source:HGNC Symbol;Acc:HGNC:11285]
GPT	#N/A	#N/A	#N/A	#N/A	#N/A	#N/A	#N/A	#N/A	#N/A	#N/A	#N/A	#N/A	#N/A	#N/A	#N/A	#N/A	#N/A	#N/A	#N/A	#N/A	#N/A	#N/A	#N/A	#N/A	#N/A	#N/A	#N/A	#N/A	#N/A	#N/A	#N/A	#N/A	#N/A	#N/A	#N/A	#N/A	#N/A	#N/A	#N/A	#N/A	#N/A	#N/A	#N/A	#N/A	#N/A	#N/A	#N/A	#N/A	#N/A	#N/A	#N/A	0.0686654	#N/A	#N/A	#N/A	#N/A	#N/A	#N/A	#N/A	#N/A	#N/A	#N/A	#N/A	1	ENSG00000167701	GPT	protein_coding	glutamic--pyruvic transaminase [Source:HGNC Symbol;Acc:HGNC:4552]
MRPL14	#N/A	#N/A	#N/A	#N/A	#N/A	#N/A	#N/A	#N/A	#N/A	#N/A	#N/A	#N/A	#N/A	#N/A	#N/A	#N/A	#N/A	#N/A	#N/A	#N/A	#N/A	#N/A	#N/A	#N/A	#N/A	#N/A	#N/A	#N/A	#N/A	#N/A	#N/A	#N/A	#N/A	#N/A	#N/A	#N/A	#N/A	#N/A	#N/A	#N/A	#N/A	#N/A	#N/A	#N/A	#N/A	#N/A	#N/A	#N/A	#N/A	#N/A	#N/A	0.0368979	#N/A	#N/A	#N/A	#N/A	#N/A	#N/A	#N/A	#N/A	#N/A	#N/A	#N/A	1	ENSG00000180992	MRPL14	protein_coding	mitochondrial ribosomal protein L14 [Source:HGNC Symbol;Acc:HGNC:14279]
NDUFS6	#N/A	#N/A	#N/A	#N/A	#N/A	#N/A	#N/A	#N/A	#N/A	#N/A	#N/A	#N/A	#N/A	#N/A	#N/A	#N/A	#N/A	#N/A	#N/A	#N/A	#N/A	#N/A	#N/A	#N/A	#N/A	#N/A	#N/A	#N/A	#N/A	#N/A	#N/A	#N/A	#N/A	#N/A	#N/A	#N/A	#N/A	#N/A	#N/A	#N/A	#N/A	#N/A	#N/A	#N/A	#N/A	#N/A	#N/A	#N/A	#N/A	#N/A	#N/A	0.0368979	#N/A	#N/A	#N/A	#N/A	#N/A	#N/A	#N/A	#N/A	#N/A	#N/A	#N/A	1	ENSG00000145494	NDUFS6	protein_coding	NADH:ubiquinone oxidoreductase subunit S6 [Source:HGNC Symbol;Acc:HGNC:7713]
IMPG2	#N/A	#N/A	#N/A	#N/A	#N/A	#N/A	#N/A	#N/A	#N/A	#N/A	#N/A	#N/A	#N/A	#N/A	#N/A	#N/A	#N/A	#N/A	#N/A	#N/A	#N/A	#N/A	#N/A	#N/A	#N/A	#N/A	#N/A	#N/A	#N/A	#N/A	#N/A	#N/A	#N/A	#N/A	#N/A	#N/A	#N/A	#N/A	#N/A	#N/A	#N/A	#N/A	#N/A	#N/A	#N/A	#N/A	#N/A	#N/A	#N/A	#N/A	#N/A	0.376948	#N/A	#N/A	#N/A	#N/A	#N/A	#N/A	#N/A	#N/A	#N/A	#N/A	#N/A	1	ENSG00000081148	IMPG2	protein_coding	interphotoreceptor matrix proteoglycan 2 [Source:HGNC Symbol;Acc:HGNC:18362]
CCDC15-DT	#N/A	#N/A	#N/A	#N/A	#N/A	#N/A	#N/A	#N/A	#N/A	#N/A	#N/A	#N/A	#N/A	#N/A	#N/A	#N/A	#N/A	#N/A	#N/A	#N/A	#N/A	#N/A	#N/A	#N/A	#N/A	#N/A	#N/A	#N/A	#N/A	#N/A	#N/A	#N/A	#N/A	#N/A	#N/A	#N/A	#N/A	#N/A	#N/A	#N/A	#N/A	#N/A	#N/A	#N/A	#N/A	#N/A	#N/A	#N/A	#N/A	#N/A	#N/A	0.0704586	#N/A	#N/A	#N/A	#N/A	#N/A	#N/A	#N/A	#N/A	#N/A	#N/A	#N/A	1	ENSG00000285825	CCDC15-DT	lncRNA	CCDC15 divergent transcript [Source:HGNC Symbol;Acc:HGNC:54193]
REPIN1	#N/A	#N/A	#N/A	#N/A	#N/A	#N/A	#N/A	#N/A	#N/A	#N/A	#N/A	#N/A	#N/A	#N/A	#N/A	#N/A	#N/A	#N/A	#N/A	#N/A	#N/A	#N/A	#N/A	#N/A	#N/A	#N/A	#N/A	#N/A	#N/A	#N/A	#N/A	#N/A	#N/A	#N/A	#N/A	#N/A	#N/A	#N/A	#N/A	#N/A	#N/A	#N/A	#N/A	#N/A	#N/A	#N/A	#N/A	#N/A	#N/A	#N/A	#N/A	#N/A	0.120186	#N/A	#N/A	#N/A	#N/A	#N/A	#N/A	#N/A	#N/A	#N/A	#N/A	1	ENSG00000214022	REPIN1	protein_coding	replication initiator 1 [Source:HGNC Symbol;Acc:HGNC:17922]
FBXO4	#N/A	#N/A	#N/A	#N/A	#N/A	#N/A	#N/A	#N/A	#N/A	#N/A	#N/A	#N/A	#N/A	#N/A	#N/A	#N/A	#N/A	#N/A	#N/A	#N/A	#N/A	#N/A	#N/A	#N/A	#N/A	#N/A	#N/A	#N/A	#N/A	#N/A	#N/A	#N/A	#N/A	#N/A	#N/A	#N/A	#N/A	#N/A	#N/A	#N/A	#N/A	#N/A	#N/A	#N/A	#N/A	#N/A	#N/A	#N/A	#N/A	#N/A	#N/A	#N/A	1.30835	#N/A	#N/A	#N/A	#N/A	#N/A	#N/A	#N/A	#N/A	#N/A	#N/A	1	ENSG00000151876	FBXO4	protein_coding	F-box protein 4 [Source:HGNC Symbol;Acc:HGNC:13583]
#267096	#N/A	#N/A	#N/A	#N/A	#N/A	#N/A	#N/A	#N/A	#N/A	#N/A	#N/A	#N/A	#N/A	#N/A	#N/A	#N/A	#N/A	#N/A	#N/A	#N/A	#N/A	#N/A	#N/A	#N/A	#N/A	#N/A	#N/A	#N/A	#N/A	#N/A	#N/A	#N/A	#N/A	#N/A	#N/A	#N/A	#N/A	#N/A	#N/A	#N/A	#N/A	#N/A	#N/A	#N/A	#N/A	#N/A	#N/A	#N/A	#N/A	#N/A	#N/A	#N/A	0.134117	#N/A	#N/A	#N/A	#N/A	#N/A	#N/A	#N/A	#N/A	#N/A	#N/A	1	ENSG00000267096		lncRNA	novel transcript
NAALADL2-AS2	#N/A	#N/A	#N/A	#N/A	#N/A	#N/A	#N/A	#N/A	#N/A	#N/A	#N/A	#N/A	#N/A	#N/A	#N/A	#N/A	#N/A	#N/A	#N/A	#N/A	#N/A	#N/A	#N/A	#N/A	#N/A	#N/A	#N/A	#N/A	#N/A	#N/A	#N/A	#N/A	#N/A	#N/A	#N/A	#N/A	#N/A	#N/A	#N/A	#N/A	#N/A	#N/A	#N/A	#N/A	#N/A	#N/A	#N/A	#N/A	#N/A	#N/A	#N/A	#N/A	0.0837912	#N/A	#N/A	#N/A	#N/A	#N/A	#N/A	#N/A	#N/A	#N/A	#N/A	1	ENSG00000226779	NAALADL2-AS2	lncRNA	NAALADL2 antisense RNA 2 [Source:HGNC Symbol;Acc:HGNC:41015]
ING2	#N/A	#N/A	#N/A	#N/A	#N/A	#N/A	#N/A	#N/A	#N/A	#N/A	#N/A	#N/A	#N/A	#N/A	#N/A	#N/A	#N/A	#N/A	#N/A	#N/A	#N/A	#N/A	#N/A	#N/A	#N/A	#N/A	#N/A	#N/A	#N/A	#N/A	#N/A	#N/A	#N/A	#N/A	#N/A	#N/A	#N/A	#N/A	#N/A	#N/A	#N/A	#N/A	#N/A	#N/A	#N/A	#N/A	#N/A	#N/A	#N/A	#N/A	#N/A	#N/A	0.0878806	#N/A	#N/A	#N/A	#N/A	#N/A	#N/A	#N/A	#N/A	#N/A	#N/A	1	ENSG00000168556	ING2	protein_coding	inhibitor of growth family member 2 [Source:HGNC Symbol;Acc:HGNC:6063]
#263982	#N/A	#N/A	#N/A	#N/A	#N/A	#N/A	#N/A	#N/A	#N/A	#N/A	#N/A	#N/A	#N/A	#N/A	#N/A	#N/A	#N/A	#N/A	#N/A	#N/A	#N/A	#N/A	#N/A	#N/A	#N/A	#N/A	#N/A	#N/A	#N/A	#N/A	#N/A	#N/A	#N/A	#N/A	#N/A	#N/A	#N/A	#N/A	#N/A	#N/A	#N/A	#N/A	#N/A	#N/A	#N/A	#N/A	#N/A	#N/A	#N/A	#N/A	#N/A	#N/A	0.154678	#N/A	#N/A	#N/A	#N/A	#N/A	#N/A	#N/A	#N/A	#N/A	#N/A	1	ENSG00000263982		lncRNA	novel transcript, antisense to ZFN156
#273240	#N/A	#N/A	#N/A	#N/A	#N/A	#N/A	#N/A	#N/A	#N/A	#N/A	#N/A	#N/A	#N/A	#N/A	#N/A	#N/A	#N/A	#N/A	#N/A	#N/A	#N/A	#N/A	#N/A	#N/A	#N/A	#N/A	#N/A	#N/A	#N/A	#N/A	#N/A	#N/A	#N/A	#N/A	#N/A	#N/A	#N/A	#N/A	#N/A	#N/A	#N/A	#N/A	#N/A	#N/A	#N/A	#N/A	#N/A	#N/A	#N/A	#N/A	#N/A	#N/A	0.0822734	#N/A	#N/A	#N/A	#N/A	#N/A	#N/A	#N/A	#N/A	#N/A	#N/A	1	ENSG00000273240		lncRNA	novel transcript
LINC01547	#N/A	#N/A	#N/A	#N/A	#N/A	#N/A	#N/A	#N/A	#N/A	#N/A	#N/A	#N/A	#N/A	#N/A	#N/A	#N/A	#N/A	#N/A	#N/A	#N/A	#N/A	#N/A	#N/A	#N/A	#N/A	#N/A	#N/A	#N/A	#N/A	#N/A	#N/A	#N/A	#N/A	#N/A	#N/A	#N/A	#N/A	#N/A	#N/A	#N/A	#N/A	#N/A	#N/A	#N/A	#N/A	#N/A	#N/A	#N/A	#N/A	#N/A	#N/A	#N/A	0.0845284	#N/A	#N/A	#N/A	#N/A	#N/A	#N/A	#N/A	#N/A	#N/A	#N/A	1	ENSG00000183250	LINC01547	lncRNA	long intergenic non-protein coding RNA 1547 [Source:HGNC Symbol;Acc:HGNC:15707]
#272030	#N/A	#N/A	#N/A	#N/A	#N/A	#N/A	#N/A	#N/A	#N/A	#N/A	#N/A	#N/A	#N/A	#N/A	#N/A	#N/A	#N/A	#N/A	#N/A	#N/A	#N/A	#N/A	#N/A	#N/A	#N/A	#N/A	#N/A	#N/A	#N/A	#N/A	#N/A	#N/A	#N/A	#N/A	#N/A	#N/A	#N/A	#N/A	#N/A	#N/A	#N/A	#N/A	#N/A	#N/A	#N/A	#N/A	#N/A	#N/A	#N/A	#N/A	#N/A	#N/A	0.0814866	#N/A	#N/A	#N/A	#N/A	#N/A	#N/A	#N/A	#N/A	#N/A	#N/A	1	ENSG00000272030		lncRNA	novel transcript, antisense to S100A1 and CHTOP
SNHG6	#N/A	#N/A	#N/A	#N/A	#N/A	#N/A	#N/A	#N/A	#N/A	#N/A	#N/A	#N/A	#N/A	#N/A	#N/A	#N/A	#N/A	#N/A	#N/A	#N/A	#N/A	#N/A	#N/A	#N/A	#N/A	#N/A	#N/A	#N/A	#N/A	#N/A	#N/A	#N/A	#N/A	#N/A	#N/A	#N/A	#N/A	#N/A	#N/A	#N/A	#N/A	#N/A	#N/A	#N/A	#N/A	#N/A	#N/A	#N/A	#N/A	#N/A	#N/A	#N/A	0.0818642	#N/A	#N/A	#N/A	#N/A	#N/A	#N/A	#N/A	#N/A	#N/A	#N/A	1	ENSG00000245910	SNHG6	lncRNA	small nucleolar RNA host gene 6 [Source:HGNC Symbol;Acc:HGNC:32965]
VPS18	#N/A	#N/A	#N/A	#N/A	#N/A	#N/A	#N/A	#N/A	#N/A	#N/A	#N/A	#N/A	#N/A	#N/A	#N/A	#N/A	#N/A	#N/A	#N/A	#N/A	#N/A	#N/A	#N/A	#N/A	#N/A	#N/A	#N/A	#N/A	#N/A	#N/A	#N/A	#N/A	#N/A	#N/A	#N/A	#N/A	#N/A	#N/A	#N/A	#N/A	#N/A	#N/A	#N/A	#N/A	#N/A	#N/A	#N/A	#N/A	#N/A	#N/A	#N/A	#N/A	#N/A	0.137937	#N/A	#N/A	#N/A	#N/A	#N/A	#N/A	#N/A	#N/A	#N/A	1	ENSG00000104142	VPS18	protein_coding	VPS18 core subunit of CORVET and HOPS complexes [Source:HGNC Symbol;Acc:HGNC:15972]
TRIM69#185880	#N/A	#N/A	#N/A	#N/A	#N/A	#N/A	#N/A	#N/A	#N/A	#N/A	#N/A	#N/A	#N/A	#N/A	#N/A	#N/A	#N/A	#N/A	#N/A	#N/A	#N/A	#N/A	#N/A	#N/A	#N/A	#N/A	#N/A	#N/A	#N/A	#N/A	#N/A	#N/A	#N/A	#N/A	#N/A	#N/A	#N/A	#N/A	#N/A	#N/A	#N/A	#N/A	#N/A	#N/A	#N/A	#N/A	#N/A	#N/A	#N/A	#N/A	#N/A	#N/A	#N/A	0.0940996	#N/A	#N/A	#N/A	#N/A	#N/A	#N/A	#N/A	#N/A	#N/A	1	ENSG00000185880	TRIM69	protein_coding	tripartite motif containing 69 [Source:HGNC Symbol;Acc:HGNC:17857]
LINC00649	#N/A	#N/A	#N/A	#N/A	#N/A	#N/A	#N/A	#N/A	#N/A	#N/A	#N/A	#N/A	#N/A	#N/A	#N/A	#N/A	#N/A	#N/A	#N/A	#N/A	#N/A	#N/A	#N/A	#N/A	#N/A	#N/A	#N/A	#N/A	#N/A	#N/A	#N/A	#N/A	#N/A	#N/A	#N/A	#N/A	#N/A	#N/A	#N/A	#N/A	#N/A	#N/A	#N/A	#N/A	#N/A	#N/A	#N/A	#N/A	#N/A	#N/A	#N/A	#N/A	#N/A	0.193367	#N/A	#N/A	#N/A	#N/A	#N/A	#N/A	#N/A	#N/A	#N/A	1	ENSG00000237945	LINC00649	lncRNA	long intergenic non-protein coding RNA 649 [Source:HGNC Symbol;Acc:HGNC:44305]
GDPGP1	#N/A	#N/A	#N/A	#N/A	#N/A	#N/A	#N/A	#N/A	#N/A	#N/A	#N/A	#N/A	#N/A	#N/A	#N/A	#N/A	#N/A	#N/A	#N/A	#N/A	#N/A	#N/A	#N/A	#N/A	#N/A	#N/A	#N/A	#N/A	#N/A	#N/A	#N/A	#N/A	#N/A	#N/A	#N/A	#N/A	#N/A	#N/A	#N/A	#N/A	#N/A	#N/A	#N/A	#N/A	#N/A	#N/A	#N/A	#N/A	#N/A	#N/A	#N/A	#N/A	#N/A	0.110545	#N/A	#N/A	#N/A	#N/A	#N/A	#N/A	#N/A	#N/A	#N/A	1	ENSG00000183208	GDPGP1	protein_coding	GDP-D-glucose phosphorylase 1 [Source:HGNC Symbol;Acc:HGNC:34360]
DTYMK	#N/A	#N/A	#N/A	#N/A	#N/A	#N/A	#N/A	#N/A	#N/A	#N/A	#N/A	#N/A	#N/A	#N/A	#N/A	#N/A	#N/A	#N/A	#N/A	#N/A	#N/A	#N/A	#N/A	#N/A	#N/A	#N/A	#N/A	#N/A	#N/A	#N/A	#N/A	#N/A	#N/A	#N/A	#N/A	#N/A	#N/A	#N/A	#N/A	#N/A	#N/A	#N/A	#N/A	#N/A	#N/A	#N/A	#N/A	#N/A	#N/A	#N/A	#N/A	#N/A	#N/A	0.13899	#N/A	#N/A	#N/A	#N/A	#N/A	#N/A	#N/A	#N/A	#N/A	1	ENSG00000168393	DTYMK	protein_coding	deoxythymidylate kinase [Source:HGNC Symbol;Acc:HGNC:3061]
#286548	#N/A	#N/A	#N/A	#N/A	#N/A	#N/A	#N/A	#N/A	#N/A	#N/A	#N/A	#N/A	#N/A	#N/A	#N/A	#N/A	#N/A	#N/A	#N/A	#N/A	#N/A	#N/A	#N/A	#N/A	#N/A	#N/A	#N/A	#N/A	#N/A	#N/A	#N/A	#N/A	#N/A	#N/A	#N/A	#N/A	#N/A	#N/A	#N/A	#N/A	#N/A	#N/A	#N/A	#N/A	#N/A	#N/A	#N/A	#N/A	#N/A	#N/A	#N/A	#N/A	#N/A	0.135379	#N/A	#N/A	#N/A	#N/A	#N/A	#N/A	#N/A	#N/A	#N/A	1	ENSG00000286548		lncRNA	novel transcript, antisense to LRRC8B
ZNF707#181135	#N/A	#N/A	#N/A	#N/A	#N/A	#N/A	#N/A	#N/A	#N/A	#N/A	#N/A	#N/A	#N/A	#N/A	#N/A	#N/A	#N/A	#N/A	#N/A	#N/A	#N/A	#N/A	#N/A	#N/A	#N/A	#N/A	#N/A	#N/A	#N/A	#N/A	#N/A	#N/A	#N/A	#N/A	#N/A	#N/A	#N/A	#N/A	#N/A	#N/A	#N/A	#N/A	#N/A	#N/A	#N/A	#N/A	#N/A	#N/A	#N/A	#N/A	#N/A	#N/A	#N/A	0.111475	#N/A	#N/A	#N/A	#N/A	#N/A	#N/A	#N/A	#N/A	#N/A	1	ENSG00000181135	ZNF707	protein_coding	zinc finger protein 707 [Source:HGNC Symbol;Acc:HGNC:27815]
ABT1	#N/A	#N/A	#N/A	#N/A	#N/A	#N/A	#N/A	#N/A	#N/A	#N/A	#N/A	#N/A	#N/A	#N/A	#N/A	#N/A	#N/A	#N/A	#N/A	#N/A	#N/A	#N/A	#N/A	#N/A	#N/A	#N/A	#N/A	#N/A	#N/A	#N/A	#N/A	#N/A	#N/A	#N/A	#N/A	#N/A	#N/A	#N/A	#N/A	#N/A	#N/A	#N/A	#N/A	#N/A	#N/A	#N/A	#N/A	#N/A	#N/A	#N/A	#N/A	#N/A	#N/A	0.115615	#N/A	#N/A	#N/A	#N/A	#N/A	#N/A	#N/A	#N/A	#N/A	1	ENSG00000146109	ABT1	protein_coding	activator of basal transcription 1 [Source:HGNC Symbol;Acc:HGNC:17369]
CASC19	#N/A	#N/A	#N/A	#N/A	#N/A	#N/A	#N/A	#N/A	#N/A	#N/A	#N/A	#N/A	#N/A	#N/A	#N/A	#N/A	#N/A	#N/A	#N/A	#N/A	#N/A	#N/A	#N/A	#N/A	#N/A	#N/A	#N/A	#N/A	#N/A	#N/A	#N/A	#N/A	#N/A	#N/A	#N/A	#N/A	#N/A	#N/A	#N/A	#N/A	#N/A	#N/A	#N/A	#N/A	#N/A	#N/A	#N/A	#N/A	#N/A	#N/A	#N/A	#N/A	#N/A	0.0332177	#N/A	#N/A	#N/A	#N/A	#N/A	#N/A	#N/A	#N/A	#N/A	1	ENSG00000254166	CASC19	lncRNA	cancer susceptibility 19 [Source:HGNC Symbol;Acc:HGNC:49476]
PPP1R9A	#N/A	#N/A	#N/A	#N/A	#N/A	#N/A	#N/A	#N/A	#N/A	#N/A	#N/A	#N/A	#N/A	#N/A	#N/A	#N/A	#N/A	#N/A	#N/A	#N/A	#N/A	#N/A	#N/A	#N/A	#N/A	#N/A	#N/A	#N/A	#N/A	#N/A	#N/A	#N/A	#N/A	#N/A	#N/A	#N/A	#N/A	#N/A	#N/A	#N/A	#N/A	#N/A	#N/A	#N/A	#N/A	#N/A	#N/A	#N/A	#N/A	#N/A	#N/A	#N/A	#N/A	#N/A	0.200985	#N/A	#N/A	#N/A	#N/A	#N/A	#N/A	#N/A	#N/A	1	ENSG00000158528	PPP1R9A	protein_coding	protein phosphatase 1 regulatory subunit 9A [Source:HGNC Symbol;Acc:HGNC:14946]
RAVER2	#N/A	#N/A	#N/A	#N/A	#N/A	#N/A	#N/A	#N/A	#N/A	#N/A	#N/A	#N/A	#N/A	#N/A	#N/A	#N/A	#N/A	#N/A	#N/A	#N/A	#N/A	#N/A	#N/A	#N/A	#N/A	#N/A	#N/A	#N/A	#N/A	#N/A	#N/A	#N/A	#N/A	#N/A	#N/A	#N/A	#N/A	#N/A	#N/A	#N/A	#N/A	#N/A	#N/A	#N/A	#N/A	#N/A	#N/A	#N/A	#N/A	#N/A	#N/A	#N/A	#N/A	#N/A	0.471646	#N/A	#N/A	#N/A	#N/A	#N/A	#N/A	#N/A	#N/A	1	ENSG00000162437	RAVER2	protein_coding	ribonucleoprotein, PTB binding 2 [Source:HGNC Symbol;Acc:HGNC:25577]
JUN	#N/A	#N/A	#N/A	#N/A	#N/A	#N/A	#N/A	#N/A	#N/A	#N/A	#N/A	#N/A	#N/A	#N/A	#N/A	#N/A	#N/A	#N/A	#N/A	#N/A	#N/A	#N/A	#N/A	#N/A	#N/A	#N/A	#N/A	#N/A	#N/A	#N/A	#N/A	#N/A	#N/A	#N/A	#N/A	#N/A	#N/A	#N/A	#N/A	#N/A	#N/A	#N/A	#N/A	#N/A	#N/A	#N/A	#N/A	#N/A	#N/A	#N/A	#N/A	#N/A	#N/A	#N/A	0.0336321	#N/A	#N/A	#N/A	#N/A	#N/A	#N/A	#N/A	#N/A	1	ENSG00000177606	JUN	protein_coding	Jun proto-oncogene, AP-1 transcription factor subunit [Source:HGNC Symbol;Acc:HGNC:6204]
TACC2	#N/A	#N/A	#N/A	#N/A	#N/A	#N/A	#N/A	#N/A	#N/A	#N/A	#N/A	#N/A	#N/A	#N/A	#N/A	#N/A	#N/A	#N/A	#N/A	#N/A	#N/A	#N/A	#N/A	#N/A	#N/A	#N/A	#N/A	#N/A	#N/A	#N/A	#N/A	#N/A	#N/A	#N/A	#N/A	#N/A	#N/A	#N/A	#N/A	#N/A	#N/A	#N/A	#N/A	#N/A	#N/A	#N/A	#N/A	#N/A	#N/A	#N/A	#N/A	#N/A	#N/A	#N/A	0.132086	#N/A	#N/A	#N/A	#N/A	#N/A	#N/A	#N/A	#N/A	1	ENSG00000138162	TACC2	protein_coding	transforming acidic coiled-coil containing protein 2 [Source:HGNC Symbol;Acc:HGNC:11523]
RYR3	#N/A	#N/A	#N/A	#N/A	#N/A	#N/A	#N/A	#N/A	#N/A	#N/A	#N/A	#N/A	#N/A	#N/A	#N/A	#N/A	#N/A	#N/A	#N/A	#N/A	#N/A	#N/A	#N/A	#N/A	#N/A	#N/A	#N/A	#N/A	#N/A	#N/A	#N/A	#N/A	#N/A	#N/A	#N/A	#N/A	#N/A	#N/A	#N/A	#N/A	#N/A	#N/A	#N/A	#N/A	#N/A	#N/A	#N/A	#N/A	#N/A	#N/A	#N/A	#N/A	#N/A	#N/A	0.264446	#N/A	#N/A	#N/A	#N/A	#N/A	#N/A	#N/A	#N/A	1	ENSG00000198838	RYR3	protein_coding	ryanodine receptor 3 [Source:HGNC Symbol;Acc:HGNC:10485]
PLCB1	#N/A	#N/A	#N/A	#N/A	#N/A	#N/A	#N/A	#N/A	#N/A	#N/A	#N/A	#N/A	#N/A	#N/A	#N/A	#N/A	#N/A	#N/A	#N/A	#N/A	#N/A	#N/A	#N/A	#N/A	#N/A	#N/A	#N/A	#N/A	#N/A	#N/A	#N/A	#N/A	#N/A	#N/A	#N/A	#N/A	#N/A	#N/A	#N/A	#N/A	#N/A	#N/A	#N/A	#N/A	#N/A	#N/A	#N/A	#N/A	#N/A	#N/A	#N/A	#N/A	#N/A	#N/A	1.28746	#N/A	#N/A	#N/A	#N/A	#N/A	#N/A	#N/A	#N/A	1	ENSG00000182621	PLCB1	protein_coding	phospholipase C beta 1 [Source:HGNC Symbol;Acc:HGNC:15917]
KCNN3	#N/A	#N/A	#N/A	#N/A	#N/A	#N/A	#N/A	#N/A	#N/A	#N/A	#N/A	#N/A	#N/A	#N/A	#N/A	#N/A	#N/A	#N/A	#N/A	#N/A	#N/A	#N/A	#N/A	#N/A	#N/A	#N/A	#N/A	#N/A	#N/A	#N/A	#N/A	#N/A	#N/A	#N/A	#N/A	#N/A	#N/A	#N/A	#N/A	#N/A	#N/A	#N/A	#N/A	#N/A	#N/A	#N/A	#N/A	#N/A	#N/A	#N/A	#N/A	#N/A	#N/A	#N/A	0.125843	#N/A	#N/A	#N/A	#N/A	#N/A	#N/A	#N/A	#N/A	1	ENSG00000143603	KCNN3	protein_coding	potassium calcium-activated channel subfamily N member 3 [Source:HGNC Symbol;Acc:HGNC:6292]
NAV3	#N/A	#N/A	#N/A	#N/A	#N/A	#N/A	#N/A	#N/A	#N/A	#N/A	#N/A	#N/A	#N/A	#N/A	#N/A	#N/A	#N/A	#N/A	#N/A	#N/A	#N/A	#N/A	#N/A	#N/A	#N/A	#N/A	#N/A	#N/A	#N/A	#N/A	#N/A	#N/A	#N/A	#N/A	#N/A	#N/A	#N/A	#N/A	#N/A	#N/A	#N/A	#N/A	#N/A	#N/A	#N/A	#N/A	#N/A	#N/A	#N/A	#N/A	#N/A	#N/A	#N/A	#N/A	0.88629	#N/A	#N/A	#N/A	#N/A	#N/A	#N/A	#N/A	#N/A	1	ENSG00000067798	NAV3	protein_coding	neuron navigator 3 [Source:HGNC Symbol;Acc:HGNC:15998]
LNX2	#N/A	#N/A	#N/A	#N/A	#N/A	#N/A	#N/A	#N/A	#N/A	#N/A	#N/A	#N/A	#N/A	#N/A	#N/A	#N/A	#N/A	#N/A	#N/A	#N/A	#N/A	#N/A	#N/A	#N/A	#N/A	#N/A	#N/A	#N/A	#N/A	#N/A	#N/A	#N/A	#N/A	#N/A	#N/A	#N/A	#N/A	#N/A	#N/A	#N/A	#N/A	#N/A	#N/A	#N/A	#N/A	#N/A	#N/A	#N/A	#N/A	#N/A	#N/A	#N/A	#N/A	#N/A	0.971596	#N/A	#N/A	#N/A	#N/A	#N/A	#N/A	#N/A	#N/A	1	ENSG00000139517	LNX2	protein_coding	ligand of numb-protein X 2 [Source:HGNC Symbol;Acc:HGNC:20421]
TRAPPC4#196655	#N/A	#N/A	#N/A	#N/A	#N/A	#N/A	#N/A	#N/A	#N/A	#N/A	#N/A	#N/A	#N/A	#N/A	#N/A	#N/A	#N/A	#N/A	#N/A	#N/A	#N/A	#N/A	#N/A	#N/A	#N/A	#N/A	#N/A	#N/A	#N/A	#N/A	#N/A	#N/A	#N/A	#N/A	#N/A	#N/A	#N/A	#N/A	#N/A	#N/A	#N/A	#N/A	#N/A	#N/A	#N/A	#N/A	#N/A	#N/A	#N/A	#N/A	#N/A	#N/A	#N/A	#N/A	0.00642396	#N/A	#N/A	#N/A	#N/A	#N/A	#N/A	#N/A	#N/A	1	ENSG00000196655	TRAPPC4	protein_coding	trafficking protein particle complex subunit 4 [Source:HGNC Symbol;Acc:HGNC:19943]
ARHGEF3	#N/A	#N/A	#N/A	#N/A	#N/A	#N/A	#N/A	#N/A	#N/A	#N/A	#N/A	#N/A	#N/A	#N/A	#N/A	#N/A	#N/A	#N/A	#N/A	#N/A	#N/A	#N/A	#N/A	#N/A	#N/A	#N/A	#N/A	#N/A	#N/A	#N/A	#N/A	#N/A	#N/A	#N/A	#N/A	#N/A	#N/A	#N/A	#N/A	#N/A	#N/A	#N/A	#N/A	#N/A	#N/A	#N/A	#N/A	#N/A	#N/A	#N/A	#N/A	#N/A	#N/A	#N/A	1.22556	#N/A	#N/A	#N/A	#N/A	#N/A	#N/A	#N/A	#N/A	1	ENSG00000163947	ARHGEF3	protein_coding	Rho guanine nucleotide exchange factor 3 [Source:HGNC Symbol;Acc:HGNC:683]
NPLOC4	#N/A	#N/A	#N/A	#N/A	#N/A	#N/A	#N/A	#N/A	#N/A	#N/A	#N/A	#N/A	#N/A	#N/A	#N/A	#N/A	#N/A	#N/A	#N/A	#N/A	#N/A	#N/A	#N/A	#N/A	#N/A	#N/A	#N/A	#N/A	#N/A	#N/A	#N/A	#N/A	#N/A	#N/A	#N/A	#N/A	#N/A	#N/A	#N/A	#N/A	#N/A	#N/A	#N/A	#N/A	#N/A	#N/A	#N/A	#N/A	#N/A	#N/A	#N/A	#N/A	#N/A	#N/A	0.965383	#N/A	#N/A	#N/A	#N/A	#N/A	#N/A	#N/A	#N/A	1	ENSG00000182446	NPLOC4	protein_coding	NPL4 homolog, ubiquitin recognition factor [Source:HGNC Symbol;Acc:HGNC:18261]
UNC13D	#N/A	#N/A	#N/A	#N/A	#N/A	#N/A	#N/A	#N/A	#N/A	#N/A	#N/A	#N/A	#N/A	#N/A	#N/A	#N/A	#N/A	#N/A	#N/A	#N/A	#N/A	#N/A	#N/A	#N/A	#N/A	#N/A	#N/A	#N/A	#N/A	#N/A	#N/A	#N/A	#N/A	#N/A	#N/A	#N/A	#N/A	#N/A	#N/A	#N/A	#N/A	#N/A	#N/A	#N/A	#N/A	#N/A	#N/A	#N/A	#N/A	#N/A	#N/A	#N/A	#N/A	#N/A	0.16448	#N/A	#N/A	#N/A	#N/A	#N/A	#N/A	#N/A	#N/A	1	ENSG00000092929	UNC13D	protein_coding	unc-13 homolog D [Source:HGNC Symbol;Acc:HGNC:23147]
ALPK3	#N/A	#N/A	#N/A	#N/A	#N/A	#N/A	#N/A	#N/A	#N/A	#N/A	#N/A	#N/A	#N/A	#N/A	#N/A	#N/A	#N/A	#N/A	#N/A	#N/A	#N/A	#N/A	#N/A	#N/A	#N/A	#N/A	#N/A	#N/A	#N/A	#N/A	#N/A	#N/A	#N/A	#N/A	#N/A	#N/A	#N/A	#N/A	#N/A	#N/A	#N/A	#N/A	#N/A	#N/A	#N/A	#N/A	#N/A	#N/A	#N/A	#N/A	#N/A	#N/A	#N/A	#N/A	0.102295	#N/A	#N/A	#N/A	#N/A	#N/A	#N/A	#N/A	#N/A	1	ENSG00000136383	ALPK3	protein_coding	alpha kinase 3 [Source:HGNC Symbol;Acc:HGNC:17574]
FHL1	#N/A	#N/A	#N/A	#N/A	#N/A	#N/A	#N/A	#N/A	#N/A	#N/A	#N/A	#N/A	#N/A	#N/A	#N/A	#N/A	#N/A	#N/A	#N/A	#N/A	#N/A	#N/A	#N/A	#N/A	#N/A	#N/A	#N/A	#N/A	#N/A	#N/A	#N/A	#N/A	#N/A	#N/A	#N/A	#N/A	#N/A	#N/A	#N/A	#N/A	#N/A	#N/A	#N/A	#N/A	#N/A	#N/A	#N/A	#N/A	#N/A	#N/A	#N/A	#N/A	#N/A	#N/A	0.104959	#N/A	#N/A	#N/A	#N/A	#N/A	#N/A	#N/A	#N/A	1	ENSG00000022267	FHL1	protein_coding	four and a half LIM domains 1 [Source:HGNC Symbol;Acc:HGNC:3702]
COL4A5	#N/A	#N/A	#N/A	#N/A	#N/A	#N/A	#N/A	#N/A	#N/A	#N/A	#N/A	#N/A	#N/A	#N/A	#N/A	#N/A	#N/A	#N/A	#N/A	#N/A	#N/A	#N/A	#N/A	#N/A	#N/A	#N/A	#N/A	#N/A	#N/A	#N/A	#N/A	#N/A	#N/A	#N/A	#N/A	#N/A	#N/A	#N/A	#N/A	#N/A	#N/A	#N/A	#N/A	#N/A	#N/A	#N/A	#N/A	#N/A	#N/A	#N/A	#N/A	#N/A	#N/A	#N/A	0.125084	#N/A	#N/A	#N/A	#N/A	#N/A	#N/A	#N/A	#N/A	1	ENSG00000188153	COL4A5	protein_coding	collagen type IV alpha 5 chain [Source:HGNC Symbol;Acc:HGNC:2207]
#273448	#N/A	#N/A	#N/A	#N/A	#N/A	#N/A	#N/A	#N/A	#N/A	#N/A	#N/A	#N/A	#N/A	#N/A	#N/A	#N/A	#N/A	#N/A	#N/A	#N/A	#N/A	#N/A	#N/A	#N/A	#N/A	#N/A	#N/A	#N/A	#N/A	#N/A	#N/A	#N/A	#N/A	#N/A	#N/A	#N/A	#N/A	#N/A	#N/A	#N/A	#N/A	#N/A	#N/A	#N/A	#N/A	#N/A	#N/A	#N/A	#N/A	#N/A	#N/A	#N/A	#N/A	#N/A	0.27871	#N/A	#N/A	#N/A	#N/A	#N/A	#N/A	#N/A	#N/A	1	ENSG00000273448		lncRNA	novel transcript
FAM174A	#N/A	#N/A	#N/A	#N/A	#N/A	#N/A	#N/A	#N/A	#N/A	#N/A	#N/A	#N/A	#N/A	#N/A	#N/A	#N/A	#N/A	#N/A	#N/A	#N/A	#N/A	#N/A	#N/A	#N/A	#N/A	#N/A	#N/A	#N/A	#N/A	#N/A	#N/A	#N/A	#N/A	#N/A	#N/A	#N/A	#N/A	#N/A	#N/A	#N/A	#N/A	#N/A	#N/A	#N/A	#N/A	#N/A	#N/A	#N/A	#N/A	#N/A	#N/A	#N/A	#N/A	#N/A	0.142677	#N/A	#N/A	#N/A	#N/A	#N/A	#N/A	#N/A	#N/A	1	ENSG00000174132	FAM174A	protein_coding	family with sequence similarity 174 member A [Source:HGNC Symbol;Acc:HGNC:24943]
DNA2	#N/A	#N/A	#N/A	#N/A	#N/A	#N/A	#N/A	#N/A	#N/A	#N/A	#N/A	#N/A	#N/A	#N/A	#N/A	#N/A	#N/A	#N/A	#N/A	#N/A	#N/A	#N/A	#N/A	#N/A	#N/A	#N/A	#N/A	#N/A	#N/A	#N/A	#N/A	#N/A	#N/A	#N/A	#N/A	#N/A	#N/A	#N/A	#N/A	#N/A	#N/A	#N/A	#N/A	#N/A	#N/A	#N/A	#N/A	#N/A	#N/A	#N/A	#N/A	#N/A	#N/A	#N/A	0.144273	#N/A	#N/A	#N/A	#N/A	#N/A	#N/A	#N/A	#N/A	1	ENSG00000138346	DNA2	protein_coding	DNA replication helicase/nuclease 2 [Source:HGNC Symbol;Acc:HGNC:2939]
NSMAF	#N/A	#N/A	#N/A	#N/A	#N/A	#N/A	#N/A	#N/A	#N/A	#N/A	#N/A	#N/A	#N/A	#N/A	#N/A	#N/A	#N/A	#N/A	#N/A	#N/A	#N/A	#N/A	#N/A	#N/A	#N/A	#N/A	#N/A	#N/A	#N/A	#N/A	#N/A	#N/A	#N/A	#N/A	#N/A	#N/A	#N/A	#N/A	#N/A	#N/A	#N/A	#N/A	#N/A	#N/A	#N/A	#N/A	#N/A	#N/A	#N/A	#N/A	#N/A	#N/A	#N/A	#N/A	0.945447	#N/A	#N/A	#N/A	#N/A	#N/A	#N/A	#N/A	#N/A	1	ENSG00000035681	NSMAF	protein_coding	neutral sphingomyelinase activation associated factor [Source:HGNC Symbol;Acc:HGNC:8017]
VPS52#223501	#N/A	#N/A	#N/A	#N/A	#N/A	#N/A	#N/A	#N/A	#N/A	#N/A	#N/A	#N/A	#N/A	#N/A	#N/A	#N/A	#N/A	#N/A	#N/A	#N/A	#N/A	#N/A	#N/A	#N/A	#N/A	#N/A	#N/A	#N/A	#N/A	#N/A	#N/A	#N/A	#N/A	#N/A	#N/A	#N/A	#N/A	#N/A	#N/A	#N/A	#N/A	#N/A	#N/A	#N/A	#N/A	#N/A	#N/A	#N/A	#N/A	#N/A	#N/A	#N/A	#N/A	#N/A	1.20751	#N/A	#N/A	#N/A	#N/A	#N/A	#N/A	#N/A	#N/A	1	ENSG00000223501	VPS52	protein_coding	VPS52 subunit of GARP complex [Source:HGNC Symbol;Acc:HGNC:10518]
FOXP2	#N/A	#N/A	#N/A	#N/A	#N/A	#N/A	#N/A	#N/A	#N/A	#N/A	#N/A	#N/A	#N/A	#N/A	#N/A	#N/A	#N/A	#N/A	#N/A	#N/A	#N/A	#N/A	#N/A	#N/A	#N/A	#N/A	#N/A	#N/A	#N/A	#N/A	#N/A	#N/A	#N/A	#N/A	#N/A	#N/A	#N/A	#N/A	#N/A	#N/A	#N/A	#N/A	#N/A	#N/A	#N/A	#N/A	#N/A	#N/A	#N/A	#N/A	#N/A	#N/A	#N/A	#N/A	0.136745	#N/A	#N/A	#N/A	#N/A	#N/A	#N/A	#N/A	#N/A	1	ENSG00000128573	FOXP2	protein_coding	forkhead box P2 [Source:HGNC Symbol;Acc:HGNC:13875]
ACAT1	#N/A	#N/A	#N/A	#N/A	#N/A	#N/A	#N/A	#N/A	#N/A	#N/A	#N/A	#N/A	#N/A	#N/A	#N/A	#N/A	#N/A	#N/A	#N/A	#N/A	#N/A	#N/A	#N/A	#N/A	#N/A	#N/A	#N/A	#N/A	#N/A	#N/A	#N/A	#N/A	#N/A	#N/A	#N/A	#N/A	#N/A	#N/A	#N/A	#N/A	#N/A	#N/A	#N/A	#N/A	#N/A	#N/A	#N/A	#N/A	#N/A	#N/A	#N/A	#N/A	#N/A	#N/A	0.167856	#N/A	#N/A	#N/A	#N/A	#N/A	#N/A	#N/A	#N/A	1	ENSG00000075239	ACAT1	protein_coding	acetyl-CoA acetyltransferase 1 [Source:HGNC Symbol;Acc:HGNC:93]
#253238	#N/A	#N/A	#N/A	#N/A	#N/A	#N/A	#N/A	#N/A	#N/A	#N/A	#N/A	#N/A	#N/A	#N/A	#N/A	#N/A	#N/A	#N/A	#N/A	#N/A	#N/A	#N/A	#N/A	#N/A	#N/A	#N/A	#N/A	#N/A	#N/A	#N/A	#N/A	#N/A	#N/A	#N/A	#N/A	#N/A	#N/A	#N/A	#N/A	#N/A	#N/A	#N/A	#N/A	#N/A	#N/A	#N/A	#N/A	#N/A	#N/A	#N/A	#N/A	#N/A	#N/A	#N/A	0.155253	#N/A	#N/A	#N/A	#N/A	#N/A	#N/A	#N/A	#N/A	1	ENSG00000253238		lncRNA	novel transcript
TMEM205	#N/A	#N/A	#N/A	#N/A	#N/A	#N/A	#N/A	#N/A	#N/A	#N/A	#N/A	#N/A	#N/A	#N/A	#N/A	#N/A	#N/A	#N/A	#N/A	#N/A	#N/A	#N/A	#N/A	#N/A	#N/A	#N/A	#N/A	#N/A	#N/A	#N/A	#N/A	#N/A	#N/A	#N/A	#N/A	#N/A	#N/A	#N/A	#N/A	#N/A	#N/A	#N/A	#N/A	#N/A	#N/A	#N/A	#N/A	#N/A	#N/A	#N/A	#N/A	#N/A	#N/A	#N/A	0.0293425	#N/A	#N/A	#N/A	#N/A	#N/A	#N/A	#N/A	#N/A	1	ENSG00000105518	TMEM205	protein_coding	transmembrane protein 205 [Source:HGNC Symbol;Acc:HGNC:29631]
COA5	#N/A	#N/A	#N/A	#N/A	#N/A	#N/A	#N/A	#N/A	#N/A	#N/A	#N/A	#N/A	#N/A	#N/A	#N/A	#N/A	#N/A	#N/A	#N/A	#N/A	#N/A	#N/A	#N/A	#N/A	#N/A	#N/A	#N/A	#N/A	#N/A	#N/A	#N/A	#N/A	#N/A	#N/A	#N/A	#N/A	#N/A	#N/A	#N/A	#N/A	#N/A	#N/A	#N/A	#N/A	#N/A	#N/A	#N/A	#N/A	#N/A	#N/A	#N/A	#N/A	#N/A	#N/A	0.111562	#N/A	#N/A	#N/A	#N/A	#N/A	#N/A	#N/A	#N/A	1	ENSG00000183513	COA5	protein_coding	cytochrome c oxidase assembly factor 5 [Source:HGNC Symbol;Acc:HGNC:33848]
MAP7D1	#N/A	#N/A	#N/A	#N/A	#N/A	#N/A	#N/A	#N/A	#N/A	#N/A	#N/A	#N/A	#N/A	#N/A	#N/A	#N/A	#N/A	#N/A	#N/A	#N/A	#N/A	#N/A	#N/A	#N/A	#N/A	#N/A	#N/A	#N/A	#N/A	#N/A	#N/A	#N/A	#N/A	#N/A	#N/A	#N/A	#N/A	#N/A	#N/A	#N/A	#N/A	#N/A	#N/A	#N/A	#N/A	#N/A	#N/A	#N/A	#N/A	#N/A	#N/A	#N/A	#N/A	#N/A	0.120739	#N/A	#N/A	#N/A	#N/A	#N/A	#N/A	#N/A	#N/A	1	ENSG00000116871	MAP7D1	protein_coding	MAP7 domain containing 1 [Source:HGNC Symbol;Acc:HGNC:25514]
FKBP3	#N/A	#N/A	#N/A	#N/A	#N/A	#N/A	#N/A	#N/A	#N/A	#N/A	#N/A	#N/A	#N/A	#N/A	#N/A	#N/A	#N/A	#N/A	#N/A	#N/A	#N/A	#N/A	#N/A	#N/A	#N/A	#N/A	#N/A	#N/A	#N/A	#N/A	#N/A	#N/A	#N/A	#N/A	#N/A	#N/A	#N/A	#N/A	#N/A	#N/A	#N/A	#N/A	#N/A	#N/A	#N/A	#N/A	#N/A	#N/A	#N/A	#N/A	#N/A	#N/A	#N/A	#N/A	0.0500956	#N/A	#N/A	#N/A	#N/A	#N/A	#N/A	#N/A	#N/A	1	ENSG00000100442	FKBP3	protein_coding	FKBP prolyl isomerase 3 [Source:HGNC Symbol;Acc:HGNC:3719]
RBFOX1	#N/A	#N/A	#N/A	#N/A	#N/A	#N/A	#N/A	#N/A	#N/A	#N/A	#N/A	#N/A	#N/A	#N/A	#N/A	#N/A	#N/A	#N/A	#N/A	#N/A	#N/A	#N/A	#N/A	#N/A	#N/A	#N/A	#N/A	#N/A	#N/A	#N/A	#N/A	#N/A	#N/A	#N/A	#N/A	#N/A	#N/A	#N/A	#N/A	#N/A	#N/A	#N/A	#N/A	#N/A	#N/A	#N/A	#N/A	#N/A	#N/A	#N/A	#N/A	#N/A	#N/A	#N/A	0.0773243	#N/A	#N/A	#N/A	#N/A	#N/A	#N/A	#N/A	#N/A	1	ENSG00000078328	RBFOX1	protein_coding	RNA binding fox-1 homolog 1 [Source:HGNC Symbol;Acc:HGNC:18222]
GALNTL6	#N/A	#N/A	#N/A	#N/A	#N/A	#N/A	#N/A	#N/A	#N/A	#N/A	#N/A	#N/A	#N/A	#N/A	#N/A	#N/A	#N/A	#N/A	#N/A	#N/A	#N/A	#N/A	#N/A	#N/A	#N/A	#N/A	#N/A	#N/A	#N/A	#N/A	#N/A	#N/A	#N/A	#N/A	#N/A	#N/A	#N/A	#N/A	#N/A	#N/A	#N/A	#N/A	#N/A	#N/A	#N/A	#N/A	#N/A	#N/A	#N/A	#N/A	#N/A	#N/A	#N/A	#N/A	0.132291	#N/A	#N/A	#N/A	#N/A	#N/A	#N/A	#N/A	#N/A	1	ENSG00000174473	GALNTL6	protein_coding	polypeptide N-acetylgalactosaminyltransferase like 6 [Source:HGNC Symbol;Acc:HGNC:33844]
NEXN	#N/A	#N/A	#N/A	#N/A	#N/A	#N/A	#N/A	#N/A	#N/A	#N/A	#N/A	#N/A	#N/A	#N/A	#N/A	#N/A	#N/A	#N/A	#N/A	#N/A	#N/A	#N/A	#N/A	#N/A	#N/A	#N/A	#N/A	#N/A	#N/A	#N/A	#N/A	#N/A	#N/A	#N/A	#N/A	#N/A	#N/A	#N/A	#N/A	#N/A	#N/A	#N/A	#N/A	#N/A	#N/A	#N/A	#N/A	#N/A	#N/A	#N/A	#N/A	#N/A	#N/A	#N/A	0.406453	#N/A	#N/A	#N/A	#N/A	#N/A	#N/A	#N/A	#N/A	1	ENSG00000162614	NEXN	protein_coding	nexilin F-actin binding protein [Source:HGNC Symbol;Acc:HGNC:29557]
GREB1L	#N/A	#N/A	#N/A	#N/A	#N/A	#N/A	#N/A	#N/A	#N/A	#N/A	#N/A	#N/A	#N/A	#N/A	#N/A	#N/A	#N/A	#N/A	#N/A	#N/A	#N/A	#N/A	#N/A	#N/A	#N/A	#N/A	#N/A	#N/A	#N/A	#N/A	#N/A	#N/A	#N/A	#N/A	#N/A	#N/A	#N/A	#N/A	#N/A	#N/A	#N/A	#N/A	#N/A	#N/A	#N/A	#N/A	#N/A	#N/A	#N/A	#N/A	#N/A	#N/A	#N/A	#N/A	0.326505	#N/A	#N/A	#N/A	#N/A	#N/A	#N/A	#N/A	#N/A	1	ENSG00000141449	GREB1L	protein_coding	GREB1 like retinoic acid receptor coactivator [Source:HGNC Symbol;Acc:HGNC:31042]
PTPA	#N/A	#N/A	#N/A	#N/A	#N/A	#N/A	#N/A	#N/A	#N/A	#N/A	#N/A	#N/A	#N/A	#N/A	#N/A	#N/A	#N/A	#N/A	#N/A	#N/A	#N/A	#N/A	#N/A	#N/A	#N/A	#N/A	#N/A	#N/A	#N/A	#N/A	#N/A	#N/A	#N/A	#N/A	#N/A	#N/A	#N/A	#N/A	#N/A	#N/A	#N/A	#N/A	#N/A	#N/A	#N/A	#N/A	#N/A	#N/A	#N/A	#N/A	#N/A	#N/A	#N/A	#N/A	0.152506	#N/A	#N/A	#N/A	#N/A	#N/A	#N/A	#N/A	#N/A	1	ENSG00000119383	PTPA	protein_coding	protein phosphatase 2 phosphatase activator [Source:HGNC Symbol;Acc:HGNC:9308]
ALG10	#N/A	#N/A	#N/A	#N/A	#N/A	#N/A	#N/A	#N/A	#N/A	#N/A	#N/A	#N/A	#N/A	#N/A	#N/A	#N/A	#N/A	#N/A	#N/A	#N/A	#N/A	#N/A	#N/A	#N/A	#N/A	#N/A	#N/A	#N/A	#N/A	#N/A	#N/A	#N/A	#N/A	#N/A	#N/A	#N/A	#N/A	#N/A	#N/A	#N/A	#N/A	#N/A	#N/A	#N/A	#N/A	#N/A	#N/A	#N/A	#N/A	#N/A	#N/A	#N/A	#N/A	#N/A	0.116158	#N/A	#N/A	#N/A	#N/A	#N/A	#N/A	#N/A	#N/A	1	ENSG00000139133	ALG10	protein_coding	ALG10 alpha-1,2-glucosyltransferase [Source:HGNC Symbol;Acc:HGNC:23162]
KDM4A	#N/A	#N/A	#N/A	#N/A	#N/A	#N/A	#N/A	#N/A	#N/A	#N/A	#N/A	#N/A	#N/A	#N/A	#N/A	#N/A	#N/A	#N/A	#N/A	#N/A	#N/A	#N/A	#N/A	#N/A	#N/A	#N/A	#N/A	#N/A	#N/A	#N/A	#N/A	#N/A	#N/A	#N/A	#N/A	#N/A	#N/A	#N/A	#N/A	#N/A	#N/A	#N/A	#N/A	#N/A	#N/A	#N/A	#N/A	#N/A	#N/A	#N/A	#N/A	#N/A	#N/A	#N/A	0.826321	#N/A	#N/A	#N/A	#N/A	#N/A	#N/A	#N/A	#N/A	1	ENSG00000066135	KDM4A	protein_coding	lysine demethylase 4A [Source:HGNC Symbol;Acc:HGNC:22978]
NKAIN2	#N/A	#N/A	#N/A	#N/A	#N/A	#N/A	#N/A	#N/A	#N/A	#N/A	#N/A	#N/A	#N/A	#N/A	#N/A	#N/A	#N/A	#N/A	#N/A	#N/A	#N/A	#N/A	#N/A	#N/A	#N/A	#N/A	#N/A	#N/A	#N/A	#N/A	#N/A	#N/A	#N/A	#N/A	#N/A	#N/A	#N/A	#N/A	#N/A	#N/A	#N/A	#N/A	#N/A	#N/A	#N/A	#N/A	#N/A	#N/A	#N/A	#N/A	#N/A	#N/A	#N/A	#N/A	0.426536	#N/A	#N/A	#N/A	#N/A	#N/A	#N/A	#N/A	#N/A	1	ENSG00000188580	NKAIN2	protein_coding	sodium/potassium transporting ATPase interacting 2 [Source:HGNC Symbol;Acc:HGNC:16443]
MLXIPL	#N/A	#N/A	#N/A	#N/A	#N/A	#N/A	#N/A	#N/A	#N/A	#N/A	#N/A	#N/A	#N/A	#N/A	#N/A	#N/A	#N/A	#N/A	#N/A	#N/A	#N/A	#N/A	#N/A	#N/A	#N/A	#N/A	#N/A	#N/A	#N/A	#N/A	#N/A	#N/A	#N/A	#N/A	#N/A	#N/A	#N/A	#N/A	#N/A	#N/A	#N/A	#N/A	#N/A	#N/A	#N/A	#N/A	#N/A	#N/A	#N/A	#N/A	#N/A	#N/A	#N/A	#N/A	0.0939775	#N/A	#N/A	#N/A	#N/A	#N/A	#N/A	#N/A	#N/A	1	ENSG00000009950	MLXIPL	protein_coding	MLX interacting protein like [Source:HGNC Symbol;Acc:HGNC:12744]
POLR1B	#N/A	#N/A	#N/A	#N/A	#N/A	#N/A	#N/A	#N/A	#N/A	#N/A	#N/A	#N/A	#N/A	#N/A	#N/A	#N/A	#N/A	#N/A	#N/A	#N/A	#N/A	#N/A	#N/A	#N/A	#N/A	#N/A	#N/A	#N/A	#N/A	#N/A	#N/A	#N/A	#N/A	#N/A	#N/A	#N/A	#N/A	#N/A	#N/A	#N/A	#N/A	#N/A	#N/A	#N/A	#N/A	#N/A	#N/A	#N/A	#N/A	#N/A	#N/A	#N/A	#N/A	#N/A	#N/A	0.147517	#N/A	#N/A	#N/A	#N/A	#N/A	#N/A	#N/A	1	ENSG00000125630	POLR1B	protein_coding	RNA polymerase I subunit B [Source:HGNC Symbol;Acc:HGNC:20454]
TUBGCP4	#N/A	#N/A	#N/A	#N/A	#N/A	#N/A	#N/A	#N/A	#N/A	#N/A	#N/A	#N/A	#N/A	#N/A	#N/A	#N/A	#N/A	#N/A	#N/A	#N/A	#N/A	#N/A	#N/A	#N/A	#N/A	#N/A	#N/A	#N/A	#N/A	#N/A	#N/A	#N/A	#N/A	#N/A	#N/A	#N/A	#N/A	#N/A	#N/A	#N/A	#N/A	#N/A	#N/A	#N/A	#N/A	#N/A	#N/A	#N/A	#N/A	#N/A	#N/A	#N/A	#N/A	#N/A	#N/A	0.443679	#N/A	#N/A	#N/A	#N/A	#N/A	#N/A	#N/A	1	ENSG00000137822	TUBGCP4	protein_coding	tubulin gamma complex associated protein 4 [Source:HGNC Symbol;Acc:HGNC:16691]
ARSG	#N/A	#N/A	#N/A	#N/A	#N/A	#N/A	#N/A	#N/A	#N/A	#N/A	#N/A	#N/A	#N/A	#N/A	#N/A	#N/A	#N/A	#N/A	#N/A	#N/A	#N/A	#N/A	#N/A	#N/A	#N/A	#N/A	#N/A	#N/A	#N/A	#N/A	#N/A	#N/A	#N/A	#N/A	#N/A	#N/A	#N/A	#N/A	#N/A	#N/A	#N/A	#N/A	#N/A	#N/A	#N/A	#N/A	#N/A	#N/A	#N/A	#N/A	#N/A	#N/A	#N/A	#N/A	#N/A	1.04361	#N/A	#N/A	#N/A	#N/A	#N/A	#N/A	#N/A	1	ENSG00000141337	ARSG	protein_coding	arylsulfatase G [Source:HGNC Symbol;Acc:HGNC:24102]
URM1	#N/A	#N/A	#N/A	#N/A	#N/A	#N/A	#N/A	#N/A	#N/A	#N/A	#N/A	#N/A	#N/A	#N/A	#N/A	#N/A	#N/A	#N/A	#N/A	#N/A	#N/A	#N/A	#N/A	#N/A	#N/A	#N/A	#N/A	#N/A	#N/A	#N/A	#N/A	#N/A	#N/A	#N/A	#N/A	#N/A	#N/A	#N/A	#N/A	#N/A	#N/A	#N/A	#N/A	#N/A	#N/A	#N/A	#N/A	#N/A	#N/A	#N/A	#N/A	#N/A	#N/A	#N/A	#N/A	0.240792	#N/A	#N/A	#N/A	#N/A	#N/A	#N/A	#N/A	1	ENSG00000167118	URM1	protein_coding	ubiquitin related modifier 1 [Source:HGNC Symbol;Acc:HGNC:28378]
PUS1	#N/A	#N/A	#N/A	#N/A	#N/A	#N/A	#N/A	#N/A	#N/A	#N/A	#N/A	#N/A	#N/A	#N/A	#N/A	#N/A	#N/A	#N/A	#N/A	#N/A	#N/A	#N/A	#N/A	#N/A	#N/A	#N/A	#N/A	#N/A	#N/A	#N/A	#N/A	#N/A	#N/A	#N/A	#N/A	#N/A	#N/A	#N/A	#N/A	#N/A	#N/A	#N/A	#N/A	#N/A	#N/A	#N/A	#N/A	#N/A	#N/A	#N/A	#N/A	#N/A	#N/A	#N/A	#N/A	0.163814	#N/A	#N/A	#N/A	#N/A	#N/A	#N/A	#N/A	1	ENSG00000177192	PUS1	protein_coding	pseudouridine synthase 1 [Source:HGNC Symbol;Acc:HGNC:15508]
SLC25A51	#N/A	#N/A	#N/A	#N/A	#N/A	#N/A	#N/A	#N/A	#N/A	#N/A	#N/A	#N/A	#N/A	#N/A	#N/A	#N/A	#N/A	#N/A	#N/A	#N/A	#N/A	#N/A	#N/A	#N/A	#N/A	#N/A	#N/A	#N/A	#N/A	#N/A	#N/A	#N/A	#N/A	#N/A	#N/A	#N/A	#N/A	#N/A	#N/A	#N/A	#N/A	#N/A	#N/A	#N/A	#N/A	#N/A	#N/A	#N/A	#N/A	#N/A	#N/A	#N/A	#N/A	#N/A	#N/A	0.945058	#N/A	#N/A	#N/A	#N/A	#N/A	#N/A	#N/A	1	ENSG00000122696	SLC25A51	protein_coding	solute carrier family 25 member 51 [Source:HGNC Symbol;Acc:HGNC:23323]
GMNN	#N/A	#N/A	#N/A	#N/A	#N/A	#N/A	#N/A	#N/A	#N/A	#N/A	#N/A	#N/A	#N/A	#N/A	#N/A	#N/A	#N/A	#N/A	#N/A	#N/A	#N/A	#N/A	#N/A	#N/A	#N/A	#N/A	#N/A	#N/A	#N/A	#N/A	#N/A	#N/A	#N/A	#N/A	#N/A	#N/A	#N/A	#N/A	#N/A	#N/A	#N/A	#N/A	#N/A	#N/A	#N/A	#N/A	#N/A	#N/A	#N/A	#N/A	#N/A	#N/A	#N/A	#N/A	#N/A	0.126469	#N/A	#N/A	#N/A	#N/A	#N/A	#N/A	#N/A	1	ENSG00000112312	GMNN	protein_coding	geminin DNA replication inhibitor [Source:HGNC Symbol;Acc:HGNC:17493]
FITM2	#N/A	#N/A	#N/A	#N/A	#N/A	#N/A	#N/A	#N/A	#N/A	#N/A	#N/A	#N/A	#N/A	#N/A	#N/A	#N/A	#N/A	#N/A	#N/A	#N/A	#N/A	#N/A	#N/A	#N/A	#N/A	#N/A	#N/A	#N/A	#N/A	#N/A	#N/A	#N/A	#N/A	#N/A	#N/A	#N/A	#N/A	#N/A	#N/A	#N/A	#N/A	#N/A	#N/A	#N/A	#N/A	#N/A	#N/A	#N/A	#N/A	#N/A	#N/A	#N/A	#N/A	#N/A	#N/A	0.0906579	#N/A	#N/A	#N/A	#N/A	#N/A	#N/A	#N/A	1	ENSG00000197296	FITM2	protein_coding	fat storage inducing transmembrane protein 2 [Source:HGNC Symbol;Acc:HGNC:16135]
PAICS	#N/A	#N/A	#N/A	#N/A	#N/A	#N/A	#N/A	#N/A	#N/A	#N/A	#N/A	#N/A	#N/A	#N/A	#N/A	#N/A	#N/A	#N/A	#N/A	#N/A	#N/A	#N/A	#N/A	#N/A	#N/A	#N/A	#N/A	#N/A	#N/A	#N/A	#N/A	#N/A	#N/A	#N/A	#N/A	#N/A	#N/A	#N/A	#N/A	#N/A	#N/A	#N/A	#N/A	#N/A	#N/A	#N/A	#N/A	#N/A	#N/A	#N/A	#N/A	#N/A	#N/A	#N/A	#N/A	0.386835	#N/A	#N/A	#N/A	#N/A	#N/A	#N/A	#N/A	1	ENSG00000128050	PAICS	protein_coding	phosphoribosylaminoimidazole carboxylase and phosphoribosylaminoimidazolesuccinocarboxamide synthase [Source:HGNC Symbol;Acc:HGNC:8587]
PSMG3-AS1	#N/A	#N/A	#N/A	#N/A	#N/A	#N/A	#N/A	#N/A	#N/A	#N/A	#N/A	#N/A	#N/A	#N/A	#N/A	#N/A	#N/A	#N/A	#N/A	#N/A	#N/A	#N/A	#N/A	#N/A	#N/A	#N/A	#N/A	#N/A	#N/A	#N/A	#N/A	#N/A	#N/A	#N/A	#N/A	#N/A	#N/A	#N/A	#N/A	#N/A	#N/A	#N/A	#N/A	#N/A	#N/A	#N/A	#N/A	#N/A	#N/A	#N/A	#N/A	#N/A	#N/A	#N/A	#N/A	0.127641	#N/A	#N/A	#N/A	#N/A	#N/A	#N/A	#N/A	1	ENSG00000230487	PSMG3-AS1	lncRNA	PSMG3 antisense RNA 1 (head to head) [Source:HGNC Symbol;Acc:HGNC:22230]
SF3A1	#N/A	#N/A	#N/A	#N/A	#N/A	#N/A	#N/A	#N/A	#N/A	#N/A	#N/A	#N/A	#N/A	#N/A	#N/A	#N/A	#N/A	#N/A	#N/A	#N/A	#N/A	#N/A	#N/A	#N/A	#N/A	#N/A	#N/A	#N/A	#N/A	#N/A	#N/A	#N/A	#N/A	#N/A	#N/A	#N/A	#N/A	#N/A	#N/A	#N/A	#N/A	#N/A	#N/A	#N/A	#N/A	#N/A	#N/A	#N/A	#N/A	#N/A	#N/A	#N/A	#N/A	#N/A	#N/A	0.471808	#N/A	#N/A	#N/A	#N/A	#N/A	#N/A	#N/A	1	ENSG00000099995	SF3A1	protein_coding	splicing factor 3a subunit 1 [Source:HGNC Symbol;Acc:HGNC:10765]
LTV1	#N/A	#N/A	#N/A	#N/A	#N/A	#N/A	#N/A	#N/A	#N/A	#N/A	#N/A	#N/A	#N/A	#N/A	#N/A	#N/A	#N/A	#N/A	#N/A	#N/A	#N/A	#N/A	#N/A	#N/A	#N/A	#N/A	#N/A	#N/A	#N/A	#N/A	#N/A	#N/A	#N/A	#N/A	#N/A	#N/A	#N/A	#N/A	#N/A	#N/A	#N/A	#N/A	#N/A	#N/A	#N/A	#N/A	#N/A	#N/A	#N/A	#N/A	#N/A	#N/A	#N/A	#N/A	#N/A	0.388611	#N/A	#N/A	#N/A	#N/A	#N/A	#N/A	#N/A	1	ENSG00000135521	LTV1	protein_coding	LTV1 ribosome biogenesis factor [Source:HGNC Symbol;Acc:HGNC:21173]
FAM114A2	#N/A	#N/A	#N/A	#N/A	#N/A	#N/A	#N/A	#N/A	#N/A	#N/A	#N/A	#N/A	#N/A	#N/A	#N/A	#N/A	#N/A	#N/A	#N/A	#N/A	#N/A	#N/A	#N/A	#N/A	#N/A	#N/A	#N/A	#N/A	#N/A	#N/A	#N/A	#N/A	#N/A	#N/A	#N/A	#N/A	#N/A	#N/A	#N/A	#N/A	#N/A	#N/A	#N/A	#N/A	#N/A	#N/A	#N/A	#N/A	#N/A	#N/A	#N/A	#N/A	#N/A	#N/A	#N/A	0.331826	#N/A	#N/A	#N/A	#N/A	#N/A	#N/A	#N/A	1	ENSG00000055147	FAM114A2	protein_coding	family with sequence similarity 114 member A2 [Source:HGNC Symbol;Acc:HGNC:1333]
COASY	#N/A	#N/A	#N/A	#N/A	#N/A	#N/A	#N/A	#N/A	#N/A	#N/A	#N/A	#N/A	#N/A	#N/A	#N/A	#N/A	#N/A	#N/A	#N/A	#N/A	#N/A	#N/A	#N/A	#N/A	#N/A	#N/A	#N/A	#N/A	#N/A	#N/A	#N/A	#N/A	#N/A	#N/A	#N/A	#N/A	#N/A	#N/A	#N/A	#N/A	#N/A	#N/A	#N/A	#N/A	#N/A	#N/A	#N/A	#N/A	#N/A	#N/A	#N/A	#N/A	#N/A	#N/A	#N/A	0.142955	#N/A	#N/A	#N/A	#N/A	#N/A	#N/A	#N/A	1	ENSG00000068120	COASY	protein_coding	Coenzyme A synthase [Source:HGNC Symbol;Acc:HGNC:29932]
ZNF567	#N/A	#N/A	#N/A	#N/A	#N/A	#N/A	#N/A	#N/A	#N/A	#N/A	#N/A	#N/A	#N/A	#N/A	#N/A	#N/A	#N/A	#N/A	#N/A	#N/A	#N/A	#N/A	#N/A	#N/A	#N/A	#N/A	#N/A	#N/A	#N/A	#N/A	#N/A	#N/A	#N/A	#N/A	#N/A	#N/A	#N/A	#N/A	#N/A	#N/A	#N/A	#N/A	#N/A	#N/A	#N/A	#N/A	#N/A	#N/A	#N/A	#N/A	#N/A	#N/A	#N/A	#N/A	#N/A	0.58238	#N/A	#N/A	#N/A	#N/A	#N/A	#N/A	#N/A	1	ENSG00000189042	ZNF567	protein_coding	zinc finger protein 567 [Source:HGNC Symbol;Acc:HGNC:28696]
ILVBL	#N/A	#N/A	#N/A	#N/A	#N/A	#N/A	#N/A	#N/A	#N/A	#N/A	#N/A	#N/A	#N/A	#N/A	#N/A	#N/A	#N/A	#N/A	#N/A	#N/A	#N/A	#N/A	#N/A	#N/A	#N/A	#N/A	#N/A	#N/A	#N/A	#N/A	#N/A	#N/A	#N/A	#N/A	#N/A	#N/A	#N/A	#N/A	#N/A	#N/A	#N/A	#N/A	#N/A	#N/A	#N/A	#N/A	#N/A	#N/A	#N/A	#N/A	#N/A	#N/A	#N/A	#N/A	#N/A	0.114324	#N/A	#N/A	#N/A	#N/A	#N/A	#N/A	#N/A	1	ENSG00000105135	ILVBL	protein_coding	ilvB acetolactate synthase like [Source:HGNC Symbol;Acc:HGNC:6041]
RSL1D1	#N/A	#N/A	#N/A	#N/A	#N/A	#N/A	#N/A	#N/A	#N/A	#N/A	#N/A	#N/A	#N/A	#N/A	#N/A	#N/A	#N/A	#N/A	#N/A	#N/A	#N/A	#N/A	#N/A	#N/A	#N/A	#N/A	#N/A	#N/A	#N/A	#N/A	#N/A	#N/A	#N/A	#N/A	#N/A	#N/A	#N/A	#N/A	#N/A	#N/A	#N/A	#N/A	#N/A	#N/A	#N/A	#N/A	#N/A	#N/A	#N/A	#N/A	#N/A	#N/A	#N/A	#N/A	#N/A	0.0810742	#N/A	#N/A	#N/A	#N/A	#N/A	#N/A	#N/A	1	ENSG00000171490	RSL1D1	protein_coding	ribosomal L1 domain containing 1 [Source:HGNC Symbol;Acc:HGNC:24534]
TNRC6B	#N/A	#N/A	#N/A	#N/A	#N/A	#N/A	#N/A	#N/A	#N/A	#N/A	#N/A	#N/A	#N/A	#N/A	#N/A	#N/A	#N/A	#N/A	#N/A	#N/A	#N/A	#N/A	#N/A	#N/A	#N/A	#N/A	#N/A	#N/A	#N/A	#N/A	#N/A	#N/A	#N/A	#N/A	#N/A	#N/A	#N/A	#N/A	#N/A	#N/A	#N/A	#N/A	#N/A	#N/A	#N/A	#N/A	#N/A	#N/A	#N/A	#N/A	#N/A	#N/A	#N/A	#N/A	#N/A	#N/A	1.27193	#N/A	#N/A	#N/A	#N/A	#N/A	#N/A	1	ENSG00000100354	TNRC6B	protein_coding	trinucleotide repeat containing adaptor 6B [Source:HGNC Symbol;Acc:HGNC:29190]
ZCCHC7	#N/A	#N/A	#N/A	#N/A	#N/A	#N/A	#N/A	#N/A	#N/A	#N/A	#N/A	#N/A	#N/A	#N/A	#N/A	#N/A	#N/A	#N/A	#N/A	#N/A	#N/A	#N/A	#N/A	#N/A	#N/A	#N/A	#N/A	#N/A	#N/A	#N/A	#N/A	#N/A	#N/A	#N/A	#N/A	#N/A	#N/A	#N/A	#N/A	#N/A	#N/A	#N/A	#N/A	#N/A	#N/A	#N/A	#N/A	#N/A	#N/A	#N/A	#N/A	#N/A	#N/A	#N/A	#N/A	#N/A	1.43581	#N/A	#N/A	#N/A	#N/A	#N/A	#N/A	1	ENSG00000147905	ZCCHC7	protein_coding	zinc finger CCHC-type containing 7 [Source:HGNC Symbol;Acc:HGNC:26209]
NAA15	#N/A	#N/A	#N/A	#N/A	#N/A	#N/A	#N/A	#N/A	#N/A	#N/A	#N/A	#N/A	#N/A	#N/A	#N/A	#N/A	#N/A	#N/A	#N/A	#N/A	#N/A	#N/A	#N/A	#N/A	#N/A	#N/A	#N/A	#N/A	#N/A	#N/A	#N/A	#N/A	#N/A	#N/A	#N/A	#N/A	#N/A	#N/A	#N/A	#N/A	#N/A	#N/A	#N/A	#N/A	#N/A	#N/A	#N/A	#N/A	#N/A	#N/A	#N/A	#N/A	#N/A	#N/A	#N/A	#N/A	3.20704	#N/A	#N/A	#N/A	#N/A	#N/A	#N/A	1	ENSG00000164134	NAA15	protein_coding	N-alpha-acetyltransferase 15, NatA auxiliary subunit [Source:HGNC Symbol;Acc:HGNC:30782]
MMS19	#N/A	#N/A	#N/A	#N/A	#N/A	#N/A	#N/A	#N/A	#N/A	#N/A	#N/A	#N/A	#N/A	#N/A	#N/A	#N/A	#N/A	#N/A	#N/A	#N/A	#N/A	#N/A	#N/A	#N/A	#N/A	#N/A	#N/A	#N/A	#N/A	#N/A	#N/A	#N/A	#N/A	#N/A	#N/A	#N/A	#N/A	#N/A	#N/A	#N/A	#N/A	#N/A	#N/A	#N/A	#N/A	#N/A	#N/A	#N/A	#N/A	#N/A	#N/A	#N/A	#N/A	#N/A	#N/A	#N/A	2.15264	#N/A	#N/A	#N/A	#N/A	#N/A	#N/A	1	ENSG00000155229	MMS19	protein_coding	MMS19 homolog, cytosolic iron-sulfur assembly component [Source:HGNC Symbol;Acc:HGNC:13824]
GOLGA1	#N/A	#N/A	#N/A	#N/A	#N/A	#N/A	#N/A	#N/A	#N/A	#N/A	#N/A	#N/A	#N/A	#N/A	#N/A	#N/A	#N/A	#N/A	#N/A	#N/A	#N/A	#N/A	#N/A	#N/A	#N/A	#N/A	#N/A	#N/A	#N/A	#N/A	#N/A	#N/A	#N/A	#N/A	#N/A	#N/A	#N/A	#N/A	#N/A	#N/A	#N/A	#N/A	#N/A	#N/A	#N/A	#N/A	#N/A	#N/A	#N/A	#N/A	#N/A	#N/A	#N/A	#N/A	#N/A	#N/A	2.54411	#N/A	#N/A	#N/A	#N/A	#N/A	#N/A	1	ENSG00000136935	GOLGA1	protein_coding	golgin A1 [Source:HGNC Symbol;Acc:HGNC:4424]
MCPH1#147316	#N/A	#N/A	#N/A	#N/A	#N/A	#N/A	#N/A	#N/A	#N/A	#N/A	#N/A	#N/A	#N/A	#N/A	#N/A	#N/A	#N/A	#N/A	#N/A	#N/A	#N/A	#N/A	#N/A	#N/A	#N/A	#N/A	#N/A	#N/A	#N/A	#N/A	#N/A	#N/A	#N/A	#N/A	#N/A	#N/A	#N/A	#N/A	#N/A	#N/A	#N/A	#N/A	#N/A	#N/A	#N/A	#N/A	#N/A	#N/A	#N/A	#N/A	#N/A	#N/A	#N/A	#N/A	#N/A	#N/A	2.88816	#N/A	#N/A	#N/A	#N/A	#N/A	#N/A	1	ENSG00000147316	MCPH1	protein_coding	microcephalin 1 [Source:HGNC Symbol;Acc:HGNC:6954]
ATP6V0A2	#N/A	#N/A	#N/A	#N/A	#N/A	#N/A	#N/A	#N/A	#N/A	#N/A	#N/A	#N/A	#N/A	#N/A	#N/A	#N/A	#N/A	#N/A	#N/A	#N/A	#N/A	#N/A	#N/A	#N/A	#N/A	#N/A	#N/A	#N/A	#N/A	#N/A	#N/A	#N/A	#N/A	#N/A	#N/A	#N/A	#N/A	#N/A	#N/A	#N/A	#N/A	#N/A	#N/A	#N/A	#N/A	#N/A	#N/A	#N/A	#N/A	#N/A	#N/A	#N/A	#N/A	#N/A	#N/A	#N/A	0.947534	#N/A	#N/A	#N/A	#N/A	#N/A	#N/A	1	ENSG00000185344	ATP6V0A2	protein_coding	ATPase H+ transporting V0 subunit a2 [Source:HGNC Symbol;Acc:HGNC:18481]
GPALPP1	#N/A	#N/A	#N/A	#N/A	#N/A	#N/A	#N/A	#N/A	#N/A	#N/A	#N/A	#N/A	#N/A	#N/A	#N/A	#N/A	#N/A	#N/A	#N/A	#N/A	#N/A	#N/A	#N/A	#N/A	#N/A	#N/A	#N/A	#N/A	#N/A	#N/A	#N/A	#N/A	#N/A	#N/A	#N/A	#N/A	#N/A	#N/A	#N/A	#N/A	#N/A	#N/A	#N/A	#N/A	#N/A	#N/A	#N/A	#N/A	#N/A	#N/A	#N/A	#N/A	#N/A	#N/A	#N/A	#N/A	0.686385	#N/A	#N/A	#N/A	#N/A	#N/A	#N/A	1	ENSG00000133114	GPALPP1	protein_coding	GPALPP motifs containing 1 [Source:HGNC Symbol;Acc:HGNC:20298]
RNMT	#N/A	#N/A	#N/A	#N/A	#N/A	#N/A	#N/A	#N/A	#N/A	#N/A	#N/A	#N/A	#N/A	#N/A	#N/A	#N/A	#N/A	#N/A	#N/A	#N/A	#N/A	#N/A	#N/A	#N/A	#N/A	#N/A	#N/A	#N/A	#N/A	#N/A	#N/A	#N/A	#N/A	#N/A	#N/A	#N/A	#N/A	#N/A	#N/A	#N/A	#N/A	#N/A	#N/A	#N/A	#N/A	#N/A	#N/A	#N/A	#N/A	#N/A	#N/A	#N/A	#N/A	#N/A	#N/A	#N/A	2.66452	#N/A	#N/A	#N/A	#N/A	#N/A	#N/A	1	ENSG00000101654	RNMT	protein_coding	RNA guanine-7 methyltransferase [Source:HGNC Symbol;Acc:HGNC:10075]
FBRSL1	#N/A	#N/A	#N/A	#N/A	#N/A	#N/A	#N/A	#N/A	#N/A	#N/A	#N/A	#N/A	#N/A	#N/A	#N/A	#N/A	#N/A	#N/A	#N/A	#N/A	#N/A	#N/A	#N/A	#N/A	#N/A	#N/A	#N/A	#N/A	#N/A	#N/A	#N/A	#N/A	#N/A	#N/A	#N/A	#N/A	#N/A	#N/A	#N/A	#N/A	#N/A	#N/A	#N/A	#N/A	#N/A	#N/A	#N/A	#N/A	#N/A	#N/A	#N/A	#N/A	#N/A	#N/A	#N/A	#N/A	0.872324	#N/A	#N/A	#N/A	#N/A	#N/A	#N/A	1	ENSG00000112787	FBRSL1	protein_coding	fibrosin like 1 [Source:HGNC Symbol;Acc:HGNC:29308]
SRSF6	#N/A	#N/A	#N/A	#N/A	#N/A	#N/A	#N/A	#N/A	#N/A	#N/A	#N/A	#N/A	#N/A	#N/A	#N/A	#N/A	#N/A	#N/A	#N/A	#N/A	#N/A	#N/A	#N/A	#N/A	#N/A	#N/A	#N/A	#N/A	#N/A	#N/A	#N/A	#N/A	#N/A	#N/A	#N/A	#N/A	#N/A	#N/A	#N/A	#N/A	#N/A	#N/A	#N/A	#N/A	#N/A	#N/A	#N/A	#N/A	#N/A	#N/A	#N/A	#N/A	#N/A	#N/A	#N/A	#N/A	2.08975	#N/A	#N/A	#N/A	#N/A	#N/A	#N/A	1	ENSG00000124193	SRSF6	protein_coding	serine and arginine rich splicing factor 6 [Source:HGNC Symbol;Acc:HGNC:10788]
TYW1	#N/A	#N/A	#N/A	#N/A	#N/A	#N/A	#N/A	#N/A	#N/A	#N/A	#N/A	#N/A	#N/A	#N/A	#N/A	#N/A	#N/A	#N/A	#N/A	#N/A	#N/A	#N/A	#N/A	#N/A	#N/A	#N/A	#N/A	#N/A	#N/A	#N/A	#N/A	#N/A	#N/A	#N/A	#N/A	#N/A	#N/A	#N/A	#N/A	#N/A	#N/A	#N/A	#N/A	#N/A	#N/A	#N/A	#N/A	#N/A	#N/A	#N/A	#N/A	#N/A	#N/A	#N/A	#N/A	#N/A	1.94203	#N/A	#N/A	#N/A	#N/A	#N/A	#N/A	1	ENSG00000198874	TYW1	protein_coding	tRNA-yW synthesizing protein 1 homolog [Source:HGNC Symbol;Acc:HGNC:25598]
FAM227B	#N/A	#N/A	#N/A	#N/A	#N/A	#N/A	#N/A	#N/A	#N/A	#N/A	#N/A	#N/A	#N/A	#N/A	#N/A	#N/A	#N/A	#N/A	#N/A	#N/A	#N/A	#N/A	#N/A	#N/A	#N/A	#N/A	#N/A	#N/A	#N/A	#N/A	#N/A	#N/A	#N/A	#N/A	#N/A	#N/A	#N/A	#N/A	#N/A	#N/A	#N/A	#N/A	#N/A	#N/A	#N/A	#N/A	#N/A	#N/A	#N/A	#N/A	#N/A	#N/A	#N/A	#N/A	#N/A	#N/A	0.727337	#N/A	#N/A	#N/A	#N/A	#N/A	#N/A	1	ENSG00000166262	FAM227B	protein_coding	family with sequence similarity 227 member B [Source:HGNC Symbol;Acc:HGNC:26543]
BIRC6	#N/A	#N/A	#N/A	#N/A	#N/A	#N/A	#N/A	#N/A	#N/A	#N/A	#N/A	#N/A	#N/A	#N/A	#N/A	#N/A	#N/A	#N/A	#N/A	#N/A	#N/A	#N/A	#N/A	#N/A	#N/A	#N/A	#N/A	#N/A	#N/A	#N/A	#N/A	#N/A	#N/A	#N/A	#N/A	#N/A	#N/A	#N/A	#N/A	#N/A	#N/A	#N/A	#N/A	#N/A	#N/A	#N/A	#N/A	#N/A	#N/A	#N/A	#N/A	#N/A	#N/A	#N/A	#N/A	#N/A	1.06872	#N/A	#N/A	#N/A	#N/A	#N/A	#N/A	1	ENSG00000115760	BIRC6	protein_coding	baculoviral IAP repeat containing 6 [Source:HGNC Symbol;Acc:HGNC:13516]
RPRD1B	#N/A	#N/A	#N/A	#N/A	#N/A	#N/A	#N/A	#N/A	#N/A	#N/A	#N/A	#N/A	#N/A	#N/A	#N/A	#N/A	#N/A	#N/A	#N/A	#N/A	#N/A	#N/A	#N/A	#N/A	#N/A	#N/A	#N/A	#N/A	#N/A	#N/A	#N/A	#N/A	#N/A	#N/A	#N/A	#N/A	#N/A	#N/A	#N/A	#N/A	#N/A	#N/A	#N/A	#N/A	#N/A	#N/A	#N/A	#N/A	#N/A	#N/A	#N/A	#N/A	#N/A	#N/A	#N/A	#N/A	0.769382	#N/A	#N/A	#N/A	#N/A	#N/A	#N/A	1	ENSG00000101413	RPRD1B	protein_coding	regulation of nuclear pre-mRNA domain containing 1B [Source:HGNC Symbol;Acc:HGNC:16209]
KMT2D	#N/A	#N/A	#N/A	#N/A	#N/A	#N/A	#N/A	#N/A	#N/A	#N/A	#N/A	#N/A	#N/A	#N/A	#N/A	#N/A	#N/A	#N/A	#N/A	#N/A	#N/A	#N/A	#N/A	#N/A	#N/A	#N/A	#N/A	#N/A	#N/A	#N/A	#N/A	#N/A	#N/A	#N/A	#N/A	#N/A	#N/A	#N/A	#N/A	#N/A	#N/A	#N/A	#N/A	#N/A	#N/A	#N/A	#N/A	#N/A	#N/A	#N/A	#N/A	#N/A	#N/A	#N/A	#N/A	#N/A	0.718136	#N/A	#N/A	#N/A	#N/A	#N/A	#N/A	1	ENSG00000167548	KMT2D	protein_coding	lysine methyltransferase 2D [Source:HGNC Symbol;Acc:HGNC:7133]
KDM1A	#N/A	#N/A	#N/A	#N/A	#N/A	#N/A	#N/A	#N/A	#N/A	#N/A	#N/A	#N/A	#N/A	#N/A	#N/A	#N/A	#N/A	#N/A	#N/A	#N/A	#N/A	#N/A	#N/A	#N/A	#N/A	#N/A	#N/A	#N/A	#N/A	#N/A	#N/A	#N/A	#N/A	#N/A	#N/A	#N/A	#N/A	#N/A	#N/A	#N/A	#N/A	#N/A	#N/A	#N/A	#N/A	#N/A	#N/A	#N/A	#N/A	#N/A	#N/A	#N/A	#N/A	#N/A	#N/A	#N/A	0.834552	#N/A	#N/A	#N/A	#N/A	#N/A	#N/A	1	ENSG00000004487	KDM1A	protein_coding	lysine demethylase 1A [Source:HGNC Symbol;Acc:HGNC:29079]
ABRAXAS2	#N/A	#N/A	#N/A	#N/A	#N/A	#N/A	#N/A	#N/A	#N/A	#N/A	#N/A	#N/A	#N/A	#N/A	#N/A	#N/A	#N/A	#N/A	#N/A	#N/A	#N/A	#N/A	#N/A	#N/A	#N/A	#N/A	#N/A	#N/A	#N/A	#N/A	#N/A	#N/A	#N/A	#N/A	#N/A	#N/A	#N/A	#N/A	#N/A	#N/A	#N/A	#N/A	#N/A	#N/A	#N/A	#N/A	#N/A	#N/A	#N/A	#N/A	#N/A	#N/A	#N/A	#N/A	#N/A	#N/A	0.365227	#N/A	#N/A	#N/A	#N/A	#N/A	#N/A	1	ENSG00000165660	ABRAXAS2	protein_coding	abraxas 2, BRISC complex subunit [Source:HGNC Symbol;Acc:HGNC:28975]
POM121	#N/A	#N/A	#N/A	#N/A	#N/A	#N/A	#N/A	#N/A	#N/A	#N/A	#N/A	#N/A	#N/A	#N/A	#N/A	#N/A	#N/A	#N/A	#N/A	#N/A	#N/A	#N/A	#N/A	#N/A	#N/A	#N/A	#N/A	#N/A	#N/A	#N/A	#N/A	#N/A	#N/A	#N/A	#N/A	#N/A	#N/A	#N/A	#N/A	#N/A	#N/A	#N/A	#N/A	#N/A	#N/A	#N/A	#N/A	#N/A	#N/A	#N/A	#N/A	#N/A	#N/A	#N/A	#N/A	#N/A	2.17796	#N/A	#N/A	#N/A	#N/A	#N/A	#N/A	1	ENSG00000196313	POM121	protein_coding	POM121 transmembrane nucleoporin [Source:HGNC Symbol;Acc:HGNC:19702]
XRN1	#N/A	#N/A	#N/A	#N/A	#N/A	#N/A	#N/A	#N/A	#N/A	#N/A	#N/A	#N/A	#N/A	#N/A	#N/A	#N/A	#N/A	#N/A	#N/A	#N/A	#N/A	#N/A	#N/A	#N/A	#N/A	#N/A	#N/A	#N/A	#N/A	#N/A	#N/A	#N/A	#N/A	#N/A	#N/A	#N/A	#N/A	#N/A	#N/A	#N/A	#N/A	#N/A	#N/A	#N/A	#N/A	#N/A	#N/A	#N/A	#N/A	#N/A	#N/A	#N/A	#N/A	#N/A	#N/A	#N/A	1.43935	#N/A	#N/A	#N/A	#N/A	#N/A	#N/A	1	ENSG00000114127	XRN1	protein_coding	5'-3' exoribonuclease 1 [Source:HGNC Symbol;Acc:HGNC:30654]
DCAF8	#N/A	#N/A	#N/A	#N/A	#N/A	#N/A	#N/A	#N/A	#N/A	#N/A	#N/A	#N/A	#N/A	#N/A	#N/A	#N/A	#N/A	#N/A	#N/A	#N/A	#N/A	#N/A	#N/A	#N/A	#N/A	#N/A	#N/A	#N/A	#N/A	#N/A	#N/A	#N/A	#N/A	#N/A	#N/A	#N/A	#N/A	#N/A	#N/A	#N/A	#N/A	#N/A	#N/A	#N/A	#N/A	#N/A	#N/A	#N/A	#N/A	#N/A	#N/A	#N/A	#N/A	#N/A	#N/A	#N/A	2.19357	#N/A	#N/A	#N/A	#N/A	#N/A	#N/A	1	ENSG00000132716	DCAF8	protein_coding	DDB1 and CUL4 associated factor 8 [Source:HGNC Symbol;Acc:HGNC:24891]
#254459	#N/A	#N/A	#N/A	#N/A	#N/A	#N/A	#N/A	#N/A	#N/A	#N/A	#N/A	#N/A	#N/A	#N/A	#N/A	#N/A	#N/A	#N/A	#N/A	#N/A	#N/A	#N/A	#N/A	#N/A	#N/A	#N/A	#N/A	#N/A	#N/A	#N/A	#N/A	#N/A	#N/A	#N/A	#N/A	#N/A	#N/A	#N/A	#N/A	#N/A	#N/A	#N/A	#N/A	#N/A	#N/A	#N/A	#N/A	#N/A	#N/A	#N/A	#N/A	#N/A	#N/A	#N/A	#N/A	#N/A	0.881725	#N/A	#N/A	#N/A	#N/A	#N/A	#N/A	1	ENSG00000254459		lncRNA	novel transcript, antisense to AAMDC
DLG1	#N/A	#N/A	#N/A	#N/A	#N/A	#N/A	#N/A	#N/A	#N/A	#N/A	#N/A	#N/A	#N/A	#N/A	#N/A	#N/A	#N/A	#N/A	#N/A	#N/A	#N/A	#N/A	#N/A	#N/A	#N/A	#N/A	#N/A	#N/A	#N/A	#N/A	#N/A	#N/A	#N/A	#N/A	#N/A	#N/A	#N/A	#N/A	#N/A	#N/A	#N/A	#N/A	#N/A	#N/A	#N/A	#N/A	#N/A	#N/A	#N/A	#N/A	#N/A	#N/A	#N/A	#N/A	#N/A	#N/A	1.34826	#N/A	#N/A	#N/A	#N/A	#N/A	#N/A	1	ENSG00000075711	DLG1	protein_coding	discs large MAGUK scaffold protein 1 [Source:HGNC Symbol;Acc:HGNC:2900]
TBL1XR1	#N/A	#N/A	#N/A	#N/A	#N/A	#N/A	#N/A	#N/A	#N/A	#N/A	#N/A	#N/A	#N/A	#N/A	#N/A	#N/A	#N/A	#N/A	#N/A	#N/A	#N/A	#N/A	#N/A	#N/A	#N/A	#N/A	#N/A	#N/A	#N/A	#N/A	#N/A	#N/A	#N/A	#N/A	#N/A	#N/A	#N/A	#N/A	#N/A	#N/A	#N/A	#N/A	#N/A	#N/A	#N/A	#N/A	#N/A	#N/A	#N/A	#N/A	#N/A	#N/A	#N/A	#N/A	#N/A	#N/A	1.03752	#N/A	#N/A	#N/A	#N/A	#N/A	#N/A	1	ENSG00000177565	TBL1XR1	protein_coding	TBL1X/Y related 1 [Source:HGNC Symbol;Acc:HGNC:29529]
ZSCAN30	#N/A	#N/A	#N/A	#N/A	#N/A	#N/A	#N/A	#N/A	#N/A	#N/A	#N/A	#N/A	#N/A	#N/A	#N/A	#N/A	#N/A	#N/A	#N/A	#N/A	#N/A	#N/A	#N/A	#N/A	#N/A	#N/A	#N/A	#N/A	#N/A	#N/A	#N/A	#N/A	#N/A	#N/A	#N/A	#N/A	#N/A	#N/A	#N/A	#N/A	#N/A	#N/A	#N/A	#N/A	#N/A	#N/A	#N/A	#N/A	#N/A	#N/A	#N/A	#N/A	#N/A	#N/A	#N/A	#N/A	0.751954	#N/A	#N/A	#N/A	#N/A	#N/A	#N/A	1	ENSG00000186814	ZSCAN30	protein_coding	zinc finger and SCAN domain containing 30 [Source:HGNC Symbol;Acc:HGNC:33517]
LCMT1	#N/A	#N/A	#N/A	#N/A	#N/A	#N/A	#N/A	#N/A	#N/A	#N/A	#N/A	#N/A	#N/A	#N/A	#N/A	#N/A	#N/A	#N/A	#N/A	#N/A	#N/A	#N/A	#N/A	#N/A	#N/A	#N/A	#N/A	#N/A	#N/A	#N/A	#N/A	#N/A	#N/A	#N/A	#N/A	#N/A	#N/A	#N/A	#N/A	#N/A	#N/A	#N/A	#N/A	#N/A	#N/A	#N/A	#N/A	#N/A	#N/A	#N/A	#N/A	#N/A	#N/A	#N/A	#N/A	#N/A	1.1442	#N/A	#N/A	#N/A	#N/A	#N/A	#N/A	1	ENSG00000205629	LCMT1	protein_coding	leucine carboxyl methyltransferase 1 [Source:HGNC Symbol;Acc:HGNC:17557]
#255476	#N/A	#N/A	#N/A	#N/A	#N/A	#N/A	#N/A	#N/A	#N/A	#N/A	#N/A	#N/A	#N/A	#N/A	#N/A	#N/A	#N/A	#N/A	#N/A	#N/A	#N/A	#N/A	#N/A	#N/A	#N/A	#N/A	#N/A	#N/A	#N/A	#N/A	#N/A	#N/A	#N/A	#N/A	#N/A	#N/A	#N/A	#N/A	#N/A	#N/A	#N/A	#N/A	#N/A	#N/A	#N/A	#N/A	#N/A	#N/A	#N/A	#N/A	#N/A	#N/A	#N/A	#N/A	#N/A	#N/A	0.63561	#N/A	#N/A	#N/A	#N/A	#N/A	#N/A	1	ENSG00000255476		lncRNA	novel transcript
AQP4-AS1	#N/A	#N/A	#N/A	#N/A	#N/A	#N/A	#N/A	#N/A	#N/A	#N/A	#N/A	#N/A	#N/A	#N/A	#N/A	#N/A	#N/A	#N/A	#N/A	#N/A	#N/A	#N/A	#N/A	#N/A	#N/A	#N/A	#N/A	#N/A	#N/A	#N/A	#N/A	#N/A	#N/A	#N/A	#N/A	#N/A	#N/A	#N/A	#N/A	#N/A	#N/A	#N/A	#N/A	#N/A	#N/A	#N/A	#N/A	#N/A	#N/A	#N/A	#N/A	#N/A	#N/A	#N/A	#N/A	#N/A	0.0134754	#N/A	#N/A	#N/A	#N/A	#N/A	#N/A	1	ENSG00000260372	AQP4-AS1	lncRNA	AQP4 antisense RNA 1 [Source:HGNC Symbol;Acc:HGNC:26399]
CDK13	#N/A	#N/A	#N/A	#N/A	#N/A	#N/A	#N/A	#N/A	#N/A	#N/A	#N/A	#N/A	#N/A	#N/A	#N/A	#N/A	#N/A	#N/A	#N/A	#N/A	#N/A	#N/A	#N/A	#N/A	#N/A	#N/A	#N/A	#N/A	#N/A	#N/A	#N/A	#N/A	#N/A	#N/A	#N/A	#N/A	#N/A	#N/A	#N/A	#N/A	#N/A	#N/A	#N/A	#N/A	#N/A	#N/A	#N/A	#N/A	#N/A	#N/A	#N/A	#N/A	#N/A	#N/A	#N/A	#N/A	0.882657	#N/A	#N/A	#N/A	#N/A	#N/A	#N/A	1	ENSG00000065883	CDK13	protein_coding	cyclin dependent kinase 13 [Source:HGNC Symbol;Acc:HGNC:1733]
LRCH3	#N/A	#N/A	#N/A	#N/A	#N/A	#N/A	#N/A	#N/A	#N/A	#N/A	#N/A	#N/A	#N/A	#N/A	#N/A	#N/A	#N/A	#N/A	#N/A	#N/A	#N/A	#N/A	#N/A	#N/A	#N/A	#N/A	#N/A	#N/A	#N/A	#N/A	#N/A	#N/A	#N/A	#N/A	#N/A	#N/A	#N/A	#N/A	#N/A	#N/A	#N/A	#N/A	#N/A	#N/A	#N/A	#N/A	#N/A	#N/A	#N/A	#N/A	#N/A	#N/A	#N/A	#N/A	#N/A	#N/A	1.17854	#N/A	#N/A	#N/A	#N/A	#N/A	#N/A	1	ENSG00000186001	LRCH3	protein_coding	leucine rich repeats and calponin homology domain containing 3 [Source:HGNC Symbol;Acc:HGNC:28637]
BRF1	#N/A	#N/A	#N/A	#N/A	#N/A	#N/A	#N/A	#N/A	#N/A	#N/A	#N/A	#N/A	#N/A	#N/A	#N/A	#N/A	#N/A	#N/A	#N/A	#N/A	#N/A	#N/A	#N/A	#N/A	#N/A	#N/A	#N/A	#N/A	#N/A	#N/A	#N/A	#N/A	#N/A	#N/A	#N/A	#N/A	#N/A	#N/A	#N/A	#N/A	#N/A	#N/A	#N/A	#N/A	#N/A	#N/A	#N/A	#N/A	#N/A	#N/A	#N/A	#N/A	#N/A	#N/A	#N/A	#N/A	0.679361	#N/A	#N/A	#N/A	#N/A	#N/A	#N/A	1	ENSG00000185024	BRF1	protein_coding	BRF1 RNA polymerase III transcription initiation factor subunit [Source:HGNC Symbol;Acc:HGNC:11551]
INO80	#N/A	#N/A	#N/A	#N/A	#N/A	#N/A	#N/A	#N/A	#N/A	#N/A	#N/A	#N/A	#N/A	#N/A	#N/A	#N/A	#N/A	#N/A	#N/A	#N/A	#N/A	#N/A	#N/A	#N/A	#N/A	#N/A	#N/A	#N/A	#N/A	#N/A	#N/A	#N/A	#N/A	#N/A	#N/A	#N/A	#N/A	#N/A	#N/A	#N/A	#N/A	#N/A	#N/A	#N/A	#N/A	#N/A	#N/A	#N/A	#N/A	#N/A	#N/A	#N/A	#N/A	#N/A	#N/A	#N/A	1.45058	#N/A	#N/A	#N/A	#N/A	#N/A	#N/A	1	ENSG00000128908	INO80	protein_coding	INO80 complex ATPase subunit [Source:HGNC Symbol;Acc:HGNC:26956]
SLC9A8	#N/A	#N/A	#N/A	#N/A	#N/A	#N/A	#N/A	#N/A	#N/A	#N/A	#N/A	#N/A	#N/A	#N/A	#N/A	#N/A	#N/A	#N/A	#N/A	#N/A	#N/A	#N/A	#N/A	#N/A	#N/A	#N/A	#N/A	#N/A	#N/A	#N/A	#N/A	#N/A	#N/A	#N/A	#N/A	#N/A	#N/A	#N/A	#N/A	#N/A	#N/A	#N/A	#N/A	#N/A	#N/A	#N/A	#N/A	#N/A	#N/A	#N/A	#N/A	#N/A	#N/A	#N/A	#N/A	#N/A	1.15062	#N/A	#N/A	#N/A	#N/A	#N/A	#N/A	1	ENSG00000197818	SLC9A8	protein_coding	solute carrier family 9 member A8 [Source:HGNC Symbol;Acc:HGNC:20728]
NCAPD2	#N/A	#N/A	#N/A	#N/A	#N/A	#N/A	#N/A	#N/A	#N/A	#N/A	#N/A	#N/A	#N/A	#N/A	#N/A	#N/A	#N/A	#N/A	#N/A	#N/A	#N/A	#N/A	#N/A	#N/A	#N/A	#N/A	#N/A	#N/A	#N/A	#N/A	#N/A	#N/A	#N/A	#N/A	#N/A	#N/A	#N/A	#N/A	#N/A	#N/A	#N/A	#N/A	#N/A	#N/A	#N/A	#N/A	#N/A	#N/A	#N/A	#N/A	#N/A	#N/A	#N/A	#N/A	#N/A	#N/A	0.313435	#N/A	#N/A	#N/A	#N/A	#N/A	#N/A	1	ENSG00000010292	NCAPD2	protein_coding	non-SMC condensin I complex subunit D2 [Source:HGNC Symbol;Acc:HGNC:24305]
SBF2-AS1	#N/A	#N/A	#N/A	#N/A	#N/A	#N/A	#N/A	#N/A	#N/A	#N/A	#N/A	#N/A	#N/A	#N/A	#N/A	#N/A	#N/A	#N/A	#N/A	#N/A	#N/A	#N/A	#N/A	#N/A	#N/A	#N/A	#N/A	#N/A	#N/A	#N/A	#N/A	#N/A	#N/A	#N/A	#N/A	#N/A	#N/A	#N/A	#N/A	#N/A	#N/A	#N/A	#N/A	#N/A	#N/A	#N/A	#N/A	#N/A	#N/A	#N/A	#N/A	#N/A	#N/A	#N/A	#N/A	#N/A	0.438698	#N/A	#N/A	#N/A	#N/A	#N/A	#N/A	1	ENSG00000246273	SBF2-AS1	lncRNA	SBF2 antisense RNA 1 [Source:HGNC Symbol;Acc:HGNC:27438]
MAN1A2	#N/A	#N/A	#N/A	#N/A	#N/A	#N/A	#N/A	#N/A	#N/A	#N/A	#N/A	#N/A	#N/A	#N/A	#N/A	#N/A	#N/A	#N/A	#N/A	#N/A	#N/A	#N/A	#N/A	#N/A	#N/A	#N/A	#N/A	#N/A	#N/A	#N/A	#N/A	#N/A	#N/A	#N/A	#N/A	#N/A	#N/A	#N/A	#N/A	#N/A	#N/A	#N/A	#N/A	#N/A	#N/A	#N/A	#N/A	#N/A	#N/A	#N/A	#N/A	#N/A	#N/A	#N/A	#N/A	#N/A	1.33201	#N/A	#N/A	#N/A	#N/A	#N/A	#N/A	1	ENSG00000198162	MAN1A2	protein_coding	mannosidase alpha class 1A member 2 [Source:HGNC Symbol;Acc:HGNC:6822]
FOXJ3	#N/A	#N/A	#N/A	#N/A	#N/A	#N/A	#N/A	#N/A	#N/A	#N/A	#N/A	#N/A	#N/A	#N/A	#N/A	#N/A	#N/A	#N/A	#N/A	#N/A	#N/A	#N/A	#N/A	#N/A	#N/A	#N/A	#N/A	#N/A	#N/A	#N/A	#N/A	#N/A	#N/A	#N/A	#N/A	#N/A	#N/A	#N/A	#N/A	#N/A	#N/A	#N/A	#N/A	#N/A	#N/A	#N/A	#N/A	#N/A	#N/A	#N/A	#N/A	#N/A	#N/A	#N/A	#N/A	#N/A	1.3697	#N/A	#N/A	#N/A	#N/A	#N/A	#N/A	1	ENSG00000198815	FOXJ3	protein_coding	forkhead box J3 [Source:HGNC Symbol;Acc:HGNC:29178]
SOS1	#N/A	#N/A	#N/A	#N/A	#N/A	#N/A	#N/A	#N/A	#N/A	#N/A	#N/A	#N/A	#N/A	#N/A	#N/A	#N/A	#N/A	#N/A	#N/A	#N/A	#N/A	#N/A	#N/A	#N/A	#N/A	#N/A	#N/A	#N/A	#N/A	#N/A	#N/A	#N/A	#N/A	#N/A	#N/A	#N/A	#N/A	#N/A	#N/A	#N/A	#N/A	#N/A	#N/A	#N/A	#N/A	#N/A	#N/A	#N/A	#N/A	#N/A	#N/A	#N/A	#N/A	#N/A	#N/A	#N/A	0.997773	#N/A	#N/A	#N/A	#N/A	#N/A	#N/A	1	ENSG00000115904	SOS1	protein_coding	SOS Ras/Rac guanine nucleotide exchange factor 1 [Source:HGNC Symbol;Acc:HGNC:11187]
ACAP3	#N/A	#N/A	#N/A	#N/A	#N/A	#N/A	#N/A	#N/A	#N/A	#N/A	#N/A	#N/A	#N/A	#N/A	#N/A	#N/A	#N/A	#N/A	#N/A	#N/A	#N/A	#N/A	#N/A	#N/A	#N/A	#N/A	#N/A	#N/A	#N/A	#N/A	#N/A	#N/A	#N/A	#N/A	#N/A	#N/A	#N/A	#N/A	#N/A	#N/A	#N/A	#N/A	#N/A	#N/A	#N/A	#N/A	#N/A	#N/A	#N/A	#N/A	#N/A	#N/A	#N/A	#N/A	#N/A	#N/A	0.222453	#N/A	#N/A	#N/A	#N/A	#N/A	#N/A	1	ENSG00000131584	ACAP3	protein_coding	ArfGAP with coiled-coil, ankyrin repeat and PH domains 3 [Source:HGNC Symbol;Acc:HGNC:16754]
NR2C2	#N/A	#N/A	#N/A	#N/A	#N/A	#N/A	#N/A	#N/A	#N/A	#N/A	#N/A	#N/A	#N/A	#N/A	#N/A	#N/A	#N/A	#N/A	#N/A	#N/A	#N/A	#N/A	#N/A	#N/A	#N/A	#N/A	#N/A	#N/A	#N/A	#N/A	#N/A	#N/A	#N/A	#N/A	#N/A	#N/A	#N/A	#N/A	#N/A	#N/A	#N/A	#N/A	#N/A	#N/A	#N/A	#N/A	#N/A	#N/A	#N/A	#N/A	#N/A	#N/A	#N/A	#N/A	#N/A	#N/A	1.43103	#N/A	#N/A	#N/A	#N/A	#N/A	#N/A	1	ENSG00000177463	NR2C2	protein_coding	nuclear receptor subfamily 2 group C member 2 [Source:HGNC Symbol;Acc:HGNC:7972]
ATF2	#N/A	#N/A	#N/A	#N/A	#N/A	#N/A	#N/A	#N/A	#N/A	#N/A	#N/A	#N/A	#N/A	#N/A	#N/A	#N/A	#N/A	#N/A	#N/A	#N/A	#N/A	#N/A	#N/A	#N/A	#N/A	#N/A	#N/A	#N/A	#N/A	#N/A	#N/A	#N/A	#N/A	#N/A	#N/A	#N/A	#N/A	#N/A	#N/A	#N/A	#N/A	#N/A	#N/A	#N/A	#N/A	#N/A	#N/A	#N/A	#N/A	#N/A	#N/A	#N/A	#N/A	#N/A	#N/A	#N/A	1.58385	#N/A	#N/A	#N/A	#N/A	#N/A	#N/A	1	ENSG00000115966	ATF2	protein_coding	activating transcription factor 2 [Source:HGNC Symbol;Acc:HGNC:784]
FHIP2A	#N/A	#N/A	#N/A	#N/A	#N/A	#N/A	#N/A	#N/A	#N/A	#N/A	#N/A	#N/A	#N/A	#N/A	#N/A	#N/A	#N/A	#N/A	#N/A	#N/A	#N/A	#N/A	#N/A	#N/A	#N/A	#N/A	#N/A	#N/A	#N/A	#N/A	#N/A	#N/A	#N/A	#N/A	#N/A	#N/A	#N/A	#N/A	#N/A	#N/A	#N/A	#N/A	#N/A	#N/A	#N/A	#N/A	#N/A	#N/A	#N/A	#N/A	#N/A	#N/A	#N/A	#N/A	#N/A	#N/A	0.434419	#N/A	#N/A	#N/A	#N/A	#N/A	#N/A	1	ENSG00000151553	FHIP2A	protein_coding	FHF complex subunit HOOK interacting protein 2A [Source:HGNC Symbol;Acc:HGNC:29320]
GTF2I-AS1	#N/A	#N/A	#N/A	#N/A	#N/A	#N/A	#N/A	#N/A	#N/A	#N/A	#N/A	#N/A	#N/A	#N/A	#N/A	#N/A	#N/A	#N/A	#N/A	#N/A	#N/A	#N/A	#N/A	#N/A	#N/A	#N/A	#N/A	#N/A	#N/A	#N/A	#N/A	#N/A	#N/A	#N/A	#N/A	#N/A	#N/A	#N/A	#N/A	#N/A	#N/A	#N/A	#N/A	#N/A	#N/A	#N/A	#N/A	#N/A	#N/A	#N/A	#N/A	#N/A	#N/A	#N/A	#N/A	#N/A	0.332882	#N/A	#N/A	#N/A	#N/A	#N/A	#N/A	1	ENSG00000232729	GTF2I-AS1	lncRNA	GTF2I antisense RNA 1 [Source:HGNC Symbol;Acc:HGNC:55572]
DLST	#N/A	#N/A	#N/A	#N/A	#N/A	#N/A	#N/A	#N/A	#N/A	#N/A	#N/A	#N/A	#N/A	#N/A	#N/A	#N/A	#N/A	#N/A	#N/A	#N/A	#N/A	#N/A	#N/A	#N/A	#N/A	#N/A	#N/A	#N/A	#N/A	#N/A	#N/A	#N/A	#N/A	#N/A	#N/A	#N/A	#N/A	#N/A	#N/A	#N/A	#N/A	#N/A	#N/A	#N/A	#N/A	#N/A	#N/A	#N/A	#N/A	#N/A	#N/A	#N/A	#N/A	#N/A	#N/A	#N/A	1.13661	#N/A	#N/A	#N/A	#N/A	#N/A	#N/A	1	ENSG00000119689	DLST	protein_coding	dihydrolipoamide S-succinyltransferase [Source:HGNC Symbol;Acc:HGNC:2911]
ANKRD13C	#N/A	#N/A	#N/A	#N/A	#N/A	#N/A	#N/A	#N/A	#N/A	#N/A	#N/A	#N/A	#N/A	#N/A	#N/A	#N/A	#N/A	#N/A	#N/A	#N/A	#N/A	#N/A	#N/A	#N/A	#N/A	#N/A	#N/A	#N/A	#N/A	#N/A	#N/A	#N/A	#N/A	#N/A	#N/A	#N/A	#N/A	#N/A	#N/A	#N/A	#N/A	#N/A	#N/A	#N/A	#N/A	#N/A	#N/A	#N/A	#N/A	#N/A	#N/A	#N/A	#N/A	#N/A	#N/A	#N/A	1.47927	#N/A	#N/A	#N/A	#N/A	#N/A	#N/A	1	ENSG00000118454	ANKRD13C	protein_coding	ankyrin repeat domain 13C [Source:HGNC Symbol;Acc:HGNC:25374]
AGGF1	#N/A	#N/A	#N/A	#N/A	#N/A	#N/A	#N/A	#N/A	#N/A	#N/A	#N/A	#N/A	#N/A	#N/A	#N/A	#N/A	#N/A	#N/A	#N/A	#N/A	#N/A	#N/A	#N/A	#N/A	#N/A	#N/A	#N/A	#N/A	#N/A	#N/A	#N/A	#N/A	#N/A	#N/A	#N/A	#N/A	#N/A	#N/A	#N/A	#N/A	#N/A	#N/A	#N/A	#N/A	#N/A	#N/A	#N/A	#N/A	#N/A	#N/A	#N/A	#N/A	#N/A	#N/A	#N/A	#N/A	0.439307	#N/A	#N/A	#N/A	#N/A	#N/A	#N/A	1	ENSG00000164252	AGGF1	protein_coding	angiogenic factor with G-patch and FHA domains 1 [Source:HGNC Symbol;Acc:HGNC:24684]
#233912	#N/A	#N/A	#N/A	#N/A	#N/A	#N/A	#N/A	#N/A	#N/A	#N/A	#N/A	#N/A	#N/A	#N/A	#N/A	#N/A	#N/A	#N/A	#N/A	#N/A	#N/A	#N/A	#N/A	#N/A	#N/A	#N/A	#N/A	#N/A	#N/A	#N/A	#N/A	#N/A	#N/A	#N/A	#N/A	#N/A	#N/A	#N/A	#N/A	#N/A	#N/A	#N/A	#N/A	#N/A	#N/A	#N/A	#N/A	#N/A	#N/A	#N/A	#N/A	#N/A	#N/A	#N/A	#N/A	#N/A	0.311681	#N/A	#N/A	#N/A	#N/A	#N/A	#N/A	1	ENSG00000233912		lncRNA	novel transcript, antisense to ARL8B
SNHG25	#N/A	#N/A	#N/A	#N/A	#N/A	#N/A	#N/A	#N/A	#N/A	#N/A	#N/A	#N/A	#N/A	#N/A	#N/A	#N/A	#N/A	#N/A	#N/A	#N/A	#N/A	#N/A	#N/A	#N/A	#N/A	#N/A	#N/A	#N/A	#N/A	#N/A	#N/A	#N/A	#N/A	#N/A	#N/A	#N/A	#N/A	#N/A	#N/A	#N/A	#N/A	#N/A	#N/A	#N/A	#N/A	#N/A	#N/A	#N/A	#N/A	#N/A	#N/A	#N/A	#N/A	#N/A	#N/A	#N/A	0.487158	#N/A	#N/A	#N/A	#N/A	#N/A	#N/A	1	ENSG00000266402	SNHG25	lncRNA	small nucleolar RNA host gene 25 [Source:HGNC Symbol;Acc:HGNC:51534]
RANBP10	#N/A	#N/A	#N/A	#N/A	#N/A	#N/A	#N/A	#N/A	#N/A	#N/A	#N/A	#N/A	#N/A	#N/A	#N/A	#N/A	#N/A	#N/A	#N/A	#N/A	#N/A	#N/A	#N/A	#N/A	#N/A	#N/A	#N/A	#N/A	#N/A	#N/A	#N/A	#N/A	#N/A	#N/A	#N/A	#N/A	#N/A	#N/A	#N/A	#N/A	#N/A	#N/A	#N/A	#N/A	#N/A	#N/A	#N/A	#N/A	#N/A	#N/A	#N/A	#N/A	#N/A	#N/A	#N/A	#N/A	0.913541	#N/A	#N/A	#N/A	#N/A	#N/A	#N/A	1	ENSG00000141084	RANBP10	protein_coding	RAN binding protein 10 [Source:HGNC Symbol;Acc:HGNC:29285]
COMMD7	#N/A	#N/A	#N/A	#N/A	#N/A	#N/A	#N/A	#N/A	#N/A	#N/A	#N/A	#N/A	#N/A	#N/A	#N/A	#N/A	#N/A	#N/A	#N/A	#N/A	#N/A	#N/A	#N/A	#N/A	#N/A	#N/A	#N/A	#N/A	#N/A	#N/A	#N/A	#N/A	#N/A	#N/A	#N/A	#N/A	#N/A	#N/A	#N/A	#N/A	#N/A	#N/A	#N/A	#N/A	#N/A	#N/A	#N/A	#N/A	#N/A	#N/A	#N/A	#N/A	#N/A	#N/A	#N/A	#N/A	0.227361	#N/A	#N/A	#N/A	#N/A	#N/A	#N/A	1	ENSG00000149600	COMMD7	protein_coding	COMM domain containing 7 [Source:HGNC Symbol;Acc:HGNC:16223]
TMEM68	#N/A	#N/A	#N/A	#N/A	#N/A	#N/A	#N/A	#N/A	#N/A	#N/A	#N/A	#N/A	#N/A	#N/A	#N/A	#N/A	#N/A	#N/A	#N/A	#N/A	#N/A	#N/A	#N/A	#N/A	#N/A	#N/A	#N/A	#N/A	#N/A	#N/A	#N/A	#N/A	#N/A	#N/A	#N/A	#N/A	#N/A	#N/A	#N/A	#N/A	#N/A	#N/A	#N/A	#N/A	#N/A	#N/A	#N/A	#N/A	#N/A	#N/A	#N/A	#N/A	#N/A	#N/A	#N/A	#N/A	0.688645	#N/A	#N/A	#N/A	#N/A	#N/A	#N/A	1	ENSG00000167904	TMEM68	protein_coding	transmembrane protein 68 [Source:HGNC Symbol;Acc:HGNC:26510]
#250075	#N/A	#N/A	#N/A	#N/A	#N/A	#N/A	#N/A	#N/A	#N/A	#N/A	#N/A	#N/A	#N/A	#N/A	#N/A	#N/A	#N/A	#N/A	#N/A	#N/A	#N/A	#N/A	#N/A	#N/A	#N/A	#N/A	#N/A	#N/A	#N/A	#N/A	#N/A	#N/A	#N/A	#N/A	#N/A	#N/A	#N/A	#N/A	#N/A	#N/A	#N/A	#N/A	#N/A	#N/A	#N/A	#N/A	#N/A	#N/A	#N/A	#N/A	#N/A	#N/A	#N/A	#N/A	#N/A	#N/A	1.22111	#N/A	#N/A	#N/A	#N/A	#N/A	#N/A	1	ENSG00000250075		lncRNA	novel transcript
PPP2R1B	#N/A	#N/A	#N/A	#N/A	#N/A	#N/A	#N/A	#N/A	#N/A	#N/A	#N/A	#N/A	#N/A	#N/A	#N/A	#N/A	#N/A	#N/A	#N/A	#N/A	#N/A	#N/A	#N/A	#N/A	#N/A	#N/A	#N/A	#N/A	#N/A	#N/A	#N/A	#N/A	#N/A	#N/A	#N/A	#N/A	#N/A	#N/A	#N/A	#N/A	#N/A	#N/A	#N/A	#N/A	#N/A	#N/A	#N/A	#N/A	#N/A	#N/A	#N/A	#N/A	#N/A	#N/A	#N/A	#N/A	0.179187	#N/A	#N/A	#N/A	#N/A	#N/A	#N/A	1	ENSG00000137713	PPP2R1B	protein_coding	protein phosphatase 2 scaffold subunit Abeta [Source:HGNC Symbol;Acc:HGNC:9303]
TMEM184C	#N/A	#N/A	#N/A	#N/A	#N/A	#N/A	#N/A	#N/A	#N/A	#N/A	#N/A	#N/A	#N/A	#N/A	#N/A	#N/A	#N/A	#N/A	#N/A	#N/A	#N/A	#N/A	#N/A	#N/A	#N/A	#N/A	#N/A	#N/A	#N/A	#N/A	#N/A	#N/A	#N/A	#N/A	#N/A	#N/A	#N/A	#N/A	#N/A	#N/A	#N/A	#N/A	#N/A	#N/A	#N/A	#N/A	#N/A	#N/A	#N/A	#N/A	#N/A	#N/A	#N/A	#N/A	#N/A	#N/A	0.983442	#N/A	#N/A	#N/A	#N/A	#N/A	#N/A	1	ENSG00000164168	TMEM184C	protein_coding	transmembrane protein 184C [Source:HGNC Symbol;Acc:HGNC:25587]
RAB5A	#N/A	#N/A	#N/A	#N/A	#N/A	#N/A	#N/A	#N/A	#N/A	#N/A	#N/A	#N/A	#N/A	#N/A	#N/A	#N/A	#N/A	#N/A	#N/A	#N/A	#N/A	#N/A	#N/A	#N/A	#N/A	#N/A	#N/A	#N/A	#N/A	#N/A	#N/A	#N/A	#N/A	#N/A	#N/A	#N/A	#N/A	#N/A	#N/A	#N/A	#N/A	#N/A	#N/A	#N/A	#N/A	#N/A	#N/A	#N/A	#N/A	#N/A	#N/A	#N/A	#N/A	#N/A	#N/A	#N/A	1.42391	#N/A	#N/A	#N/A	#N/A	#N/A	#N/A	1	ENSG00000144566	RAB5A	protein_coding	RAB5A, member RAS oncogene family [Source:HGNC Symbol;Acc:HGNC:9783]
NONO	#N/A	#N/A	#N/A	#N/A	#N/A	#N/A	#N/A	#N/A	#N/A	#N/A	#N/A	#N/A	#N/A	#N/A	#N/A	#N/A	#N/A	#N/A	#N/A	#N/A	#N/A	#N/A	#N/A	#N/A	#N/A	#N/A	#N/A	#N/A	#N/A	#N/A	#N/A	#N/A	#N/A	#N/A	#N/A	#N/A	#N/A	#N/A	#N/A	#N/A	#N/A	#N/A	#N/A	#N/A	#N/A	#N/A	#N/A	#N/A	#N/A	#N/A	#N/A	#N/A	#N/A	#N/A	#N/A	#N/A	0.67499	#N/A	#N/A	#N/A	#N/A	#N/A	#N/A	1	ENSG00000147140	NONO	protein_coding	non-POU domain containing octamer binding [Source:HGNC Symbol;Acc:HGNC:7871]
PWP1	#N/A	#N/A	#N/A	#N/A	#N/A	#N/A	#N/A	#N/A	#N/A	#N/A	#N/A	#N/A	#N/A	#N/A	#N/A	#N/A	#N/A	#N/A	#N/A	#N/A	#N/A	#N/A	#N/A	#N/A	#N/A	#N/A	#N/A	#N/A	#N/A	#N/A	#N/A	#N/A	#N/A	#N/A	#N/A	#N/A	#N/A	#N/A	#N/A	#N/A	#N/A	#N/A	#N/A	#N/A	#N/A	#N/A	#N/A	#N/A	#N/A	#N/A	#N/A	#N/A	#N/A	#N/A	#N/A	#N/A	0.280175	#N/A	#N/A	#N/A	#N/A	#N/A	#N/A	1	ENSG00000136045	PWP1	protein_coding	PWP1 homolog, endonuclein [Source:HGNC Symbol;Acc:HGNC:17015]
BRAF	#N/A	#N/A	#N/A	#N/A	#N/A	#N/A	#N/A	#N/A	#N/A	#N/A	#N/A	#N/A	#N/A	#N/A	#N/A	#N/A	#N/A	#N/A	#N/A	#N/A	#N/A	#N/A	#N/A	#N/A	#N/A	#N/A	#N/A	#N/A	#N/A	#N/A	#N/A	#N/A	#N/A	#N/A	#N/A	#N/A	#N/A	#N/A	#N/A	#N/A	#N/A	#N/A	#N/A	#N/A	#N/A	#N/A	#N/A	#N/A	#N/A	#N/A	#N/A	#N/A	#N/A	#N/A	#N/A	#N/A	0.881598	#N/A	#N/A	#N/A	#N/A	#N/A	#N/A	1	ENSG00000157764	BRAF	protein_coding	B-Raf proto-oncogene, serine/threonine kinase [Source:HGNC Symbol;Acc:HGNC:1097]
FYTTD1	#N/A	#N/A	#N/A	#N/A	#N/A	#N/A	#N/A	#N/A	#N/A	#N/A	#N/A	#N/A	#N/A	#N/A	#N/A	#N/A	#N/A	#N/A	#N/A	#N/A	#N/A	#N/A	#N/A	#N/A	#N/A	#N/A	#N/A	#N/A	#N/A	#N/A	#N/A	#N/A	#N/A	#N/A	#N/A	#N/A	#N/A	#N/A	#N/A	#N/A	#N/A	#N/A	#N/A	#N/A	#N/A	#N/A	#N/A	#N/A	#N/A	#N/A	#N/A	#N/A	#N/A	#N/A	#N/A	#N/A	0.127759	#N/A	#N/A	#N/A	#N/A	#N/A	#N/A	1	ENSG00000122068	FYTTD1	protein_coding	forty-two-three domain containing 1 [Source:HGNC Symbol;Acc:HGNC:25407]
YAF2	#N/A	#N/A	#N/A	#N/A	#N/A	#N/A	#N/A	#N/A	#N/A	#N/A	#N/A	#N/A	#N/A	#N/A	#N/A	#N/A	#N/A	#N/A	#N/A	#N/A	#N/A	#N/A	#N/A	#N/A	#N/A	#N/A	#N/A	#N/A	#N/A	#N/A	#N/A	#N/A	#N/A	#N/A	#N/A	#N/A	#N/A	#N/A	#N/A	#N/A	#N/A	#N/A	#N/A	#N/A	#N/A	#N/A	#N/A	#N/A	#N/A	#N/A	#N/A	#N/A	#N/A	#N/A	#N/A	#N/A	1.51481	#N/A	#N/A	#N/A	#N/A	#N/A	#N/A	1	ENSG00000015153	YAF2	protein_coding	YY1 associated factor 2 [Source:HGNC Symbol;Acc:HGNC:17363]
C1orf131	#N/A	#N/A	#N/A	#N/A	#N/A	#N/A	#N/A	#N/A	#N/A	#N/A	#N/A	#N/A	#N/A	#N/A	#N/A	#N/A	#N/A	#N/A	#N/A	#N/A	#N/A	#N/A	#N/A	#N/A	#N/A	#N/A	#N/A	#N/A	#N/A	#N/A	#N/A	#N/A	#N/A	#N/A	#N/A	#N/A	#N/A	#N/A	#N/A	#N/A	#N/A	#N/A	#N/A	#N/A	#N/A	#N/A	#N/A	#N/A	#N/A	#N/A	#N/A	#N/A	#N/A	#N/A	#N/A	#N/A	0.392893	#N/A	#N/A	#N/A	#N/A	#N/A	#N/A	1	ENSG00000143633	C1orf131	protein_coding	chromosome 1 open reading frame 131 [Source:HGNC Symbol;Acc:HGNC:25332]
ATP11B	#N/A	#N/A	#N/A	#N/A	#N/A	#N/A	#N/A	#N/A	#N/A	#N/A	#N/A	#N/A	#N/A	#N/A	#N/A	#N/A	#N/A	#N/A	#N/A	#N/A	#N/A	#N/A	#N/A	#N/A	#N/A	#N/A	#N/A	#N/A	#N/A	#N/A	#N/A	#N/A	#N/A	#N/A	#N/A	#N/A	#N/A	#N/A	#N/A	#N/A	#N/A	#N/A	#N/A	#N/A	#N/A	#N/A	#N/A	#N/A	#N/A	#N/A	#N/A	#N/A	#N/A	#N/A	#N/A	#N/A	1.11114	#N/A	#N/A	#N/A	#N/A	#N/A	#N/A	1	ENSG00000058063	ATP11B	protein_coding	ATPase phospholipid transporting 11B (putative) [Source:HGNC Symbol;Acc:HGNC:13553]
TBC1D23	#N/A	#N/A	#N/A	#N/A	#N/A	#N/A	#N/A	#N/A	#N/A	#N/A	#N/A	#N/A	#N/A	#N/A	#N/A	#N/A	#N/A	#N/A	#N/A	#N/A	#N/A	#N/A	#N/A	#N/A	#N/A	#N/A	#N/A	#N/A	#N/A	#N/A	#N/A	#N/A	#N/A	#N/A	#N/A	#N/A	#N/A	#N/A	#N/A	#N/A	#N/A	#N/A	#N/A	#N/A	#N/A	#N/A	#N/A	#N/A	#N/A	#N/A	#N/A	#N/A	#N/A	#N/A	#N/A	#N/A	1.30098	#N/A	#N/A	#N/A	#N/A	#N/A	#N/A	1	ENSG00000036054	TBC1D23	protein_coding	TBC1 domain family member 23 [Source:HGNC Symbol;Acc:HGNC:25622]
SKP1	#N/A	#N/A	#N/A	#N/A	#N/A	#N/A	#N/A	#N/A	#N/A	#N/A	#N/A	#N/A	#N/A	#N/A	#N/A	#N/A	#N/A	#N/A	#N/A	#N/A	#N/A	#N/A	#N/A	#N/A	#N/A	#N/A	#N/A	#N/A	#N/A	#N/A	#N/A	#N/A	#N/A	#N/A	#N/A	#N/A	#N/A	#N/A	#N/A	#N/A	#N/A	#N/A	#N/A	#N/A	#N/A	#N/A	#N/A	#N/A	#N/A	#N/A	#N/A	#N/A	#N/A	#N/A	#N/A	#N/A	0.0892725	#N/A	#N/A	#N/A	#N/A	#N/A	#N/A	1	ENSG00000113558	SKP1	protein_coding	S-phase kinase associated protein 1 [Source:HGNC Symbol;Acc:HGNC:10899]
ZNF148	#N/A	#N/A	#N/A	#N/A	#N/A	#N/A	#N/A	#N/A	#N/A	#N/A	#N/A	#N/A	#N/A	#N/A	#N/A	#N/A	#N/A	#N/A	#N/A	#N/A	#N/A	#N/A	#N/A	#N/A	#N/A	#N/A	#N/A	#N/A	#N/A	#N/A	#N/A	#N/A	#N/A	#N/A	#N/A	#N/A	#N/A	#N/A	#N/A	#N/A	#N/A	#N/A	#N/A	#N/A	#N/A	#N/A	#N/A	#N/A	#N/A	#N/A	#N/A	#N/A	#N/A	#N/A	#N/A	#N/A	0.862259	#N/A	#N/A	#N/A	#N/A	#N/A	#N/A	1	ENSG00000163848	ZNF148	protein_coding	zinc finger protein 148 [Source:HGNC Symbol;Acc:HGNC:12933]
ZNF721	#N/A	#N/A	#N/A	#N/A	#N/A	#N/A	#N/A	#N/A	#N/A	#N/A	#N/A	#N/A	#N/A	#N/A	#N/A	#N/A	#N/A	#N/A	#N/A	#N/A	#N/A	#N/A	#N/A	#N/A	#N/A	#N/A	#N/A	#N/A	#N/A	#N/A	#N/A	#N/A	#N/A	#N/A	#N/A	#N/A	#N/A	#N/A	#N/A	#N/A	#N/A	#N/A	#N/A	#N/A	#N/A	#N/A	#N/A	#N/A	#N/A	#N/A	#N/A	#N/A	#N/A	#N/A	#N/A	#N/A	0.960301	#N/A	#N/A	#N/A	#N/A	#N/A	#N/A	1	ENSG00000182903	ZNF721	protein_coding	zinc finger protein 721 [Source:HGNC Symbol;Acc:HGNC:29425]
INPP1	#N/A	#N/A	#N/A	#N/A	#N/A	#N/A	#N/A	#N/A	#N/A	#N/A	#N/A	#N/A	#N/A	#N/A	#N/A	#N/A	#N/A	#N/A	#N/A	#N/A	#N/A	#N/A	#N/A	#N/A	#N/A	#N/A	#N/A	#N/A	#N/A	#N/A	#N/A	#N/A	#N/A	#N/A	#N/A	#N/A	#N/A	#N/A	#N/A	#N/A	#N/A	#N/A	#N/A	#N/A	#N/A	#N/A	#N/A	#N/A	#N/A	#N/A	#N/A	#N/A	#N/A	#N/A	#N/A	#N/A	0.319964	#N/A	#N/A	#N/A	#N/A	#N/A	#N/A	1	ENSG00000151689	INPP1	protein_coding	inositol polyphosphate-1-phosphatase [Source:HGNC Symbol;Acc:HGNC:6071]
EHMT1	#N/A	#N/A	#N/A	#N/A	#N/A	#N/A	#N/A	#N/A	#N/A	#N/A	#N/A	#N/A	#N/A	#N/A	#N/A	#N/A	#N/A	#N/A	#N/A	#N/A	#N/A	#N/A	#N/A	#N/A	#N/A	#N/A	#N/A	#N/A	#N/A	#N/A	#N/A	#N/A	#N/A	#N/A	#N/A	#N/A	#N/A	#N/A	#N/A	#N/A	#N/A	#N/A	#N/A	#N/A	#N/A	#N/A	#N/A	#N/A	#N/A	#N/A	#N/A	#N/A	#N/A	#N/A	#N/A	#N/A	0.893861	#N/A	#N/A	#N/A	#N/A	#N/A	#N/A	1	ENSG00000181090	EHMT1	protein_coding	euchromatic histone lysine methyltransferase 1 [Source:HGNC Symbol;Acc:HGNC:24650]
MB	#N/A	#N/A	#N/A	#N/A	#N/A	#N/A	#N/A	#N/A	#N/A	#N/A	#N/A	#N/A	#N/A	#N/A	#N/A	#N/A	#N/A	#N/A	#N/A	#N/A	#N/A	#N/A	#N/A	#N/A	#N/A	#N/A	#N/A	#N/A	#N/A	#N/A	#N/A	#N/A	#N/A	#N/A	#N/A	#N/A	#N/A	#N/A	#N/A	#N/A	#N/A	#N/A	#N/A	#N/A	#N/A	#N/A	#N/A	#N/A	#N/A	#N/A	#N/A	#N/A	#N/A	#N/A	#N/A	#N/A	0.0600832	#N/A	#N/A	#N/A	#N/A	#N/A	#N/A	1	ENSG00000198125	MB	protein_coding	myoglobin [Source:HGNC Symbol;Acc:HGNC:6915]
#203325	#N/A	#N/A	#N/A	#N/A	#N/A	#N/A	#N/A	#N/A	#N/A	#N/A	#N/A	#N/A	#N/A	#N/A	#N/A	#N/A	#N/A	#N/A	#N/A	#N/A	#N/A	#N/A	#N/A	#N/A	#N/A	#N/A	#N/A	#N/A	#N/A	#N/A	#N/A	#N/A	#N/A	#N/A	#N/A	#N/A	#N/A	#N/A	#N/A	#N/A	#N/A	#N/A	#N/A	#N/A	#N/A	#N/A	#N/A	#N/A	#N/A	#N/A	#N/A	#N/A	#N/A	#N/A	#N/A	#N/A	0.171874	#N/A	#N/A	#N/A	#N/A	#N/A	#N/A	1	ENSG00000203325		lncRNA	novel transcript
NUTM2A-AS1	#N/A	#N/A	#N/A	#N/A	#N/A	#N/A	#N/A	#N/A	#N/A	#N/A	#N/A	#N/A	#N/A	#N/A	#N/A	#N/A	#N/A	#N/A	#N/A	#N/A	#N/A	#N/A	#N/A	#N/A	#N/A	#N/A	#N/A	#N/A	#N/A	#N/A	#N/A	#N/A	#N/A	#N/A	#N/A	#N/A	#N/A	#N/A	#N/A	#N/A	#N/A	#N/A	#N/A	#N/A	#N/A	#N/A	#N/A	#N/A	#N/A	#N/A	#N/A	#N/A	#N/A	#N/A	#N/A	#N/A	1.11131	#N/A	#N/A	#N/A	#N/A	#N/A	#N/A	1	ENSG00000223482	NUTM2A-AS1	lncRNA	NUTM2A antisense RNA 1 [Source:HGNC Symbol;Acc:HGNC:45161]
SLC25A17	#N/A	#N/A	#N/A	#N/A	#N/A	#N/A	#N/A	#N/A	#N/A	#N/A	#N/A	#N/A	#N/A	#N/A	#N/A	#N/A	#N/A	#N/A	#N/A	#N/A	#N/A	#N/A	#N/A	#N/A	#N/A	#N/A	#N/A	#N/A	#N/A	#N/A	#N/A	#N/A	#N/A	#N/A	#N/A	#N/A	#N/A	#N/A	#N/A	#N/A	#N/A	#N/A	#N/A	#N/A	#N/A	#N/A	#N/A	#N/A	#N/A	#N/A	#N/A	#N/A	#N/A	#N/A	#N/A	#N/A	1.14793	#N/A	#N/A	#N/A	#N/A	#N/A	#N/A	1	ENSG00000100372	SLC25A17	protein_coding	solute carrier family 25 member 17 [Source:HGNC Symbol;Acc:HGNC:10987]
NUP35	#N/A	#N/A	#N/A	#N/A	#N/A	#N/A	#N/A	#N/A	#N/A	#N/A	#N/A	#N/A	#N/A	#N/A	#N/A	#N/A	#N/A	#N/A	#N/A	#N/A	#N/A	#N/A	#N/A	#N/A	#N/A	#N/A	#N/A	#N/A	#N/A	#N/A	#N/A	#N/A	#N/A	#N/A	#N/A	#N/A	#N/A	#N/A	#N/A	#N/A	#N/A	#N/A	#N/A	#N/A	#N/A	#N/A	#N/A	#N/A	#N/A	#N/A	#N/A	#N/A	#N/A	#N/A	#N/A	#N/A	0.267509	#N/A	#N/A	#N/A	#N/A	#N/A	#N/A	1	ENSG00000163002	NUP35	protein_coding	nucleoporin 35 [Source:HGNC Symbol;Acc:HGNC:29797]
TTC21B	#N/A	#N/A	#N/A	#N/A	#N/A	#N/A	#N/A	#N/A	#N/A	#N/A	#N/A	#N/A	#N/A	#N/A	#N/A	#N/A	#N/A	#N/A	#N/A	#N/A	#N/A	#N/A	#N/A	#N/A	#N/A	#N/A	#N/A	#N/A	#N/A	#N/A	#N/A	#N/A	#N/A	#N/A	#N/A	#N/A	#N/A	#N/A	#N/A	#N/A	#N/A	#N/A	#N/A	#N/A	#N/A	#N/A	#N/A	#N/A	#N/A	#N/A	#N/A	#N/A	#N/A	#N/A	#N/A	#N/A	1.26161	#N/A	#N/A	#N/A	#N/A	#N/A	#N/A	1	ENSG00000123607	TTC21B	protein_coding	tetratricopeptide repeat domain 21B [Source:HGNC Symbol;Acc:HGNC:25660]
FLVCR1	#N/A	#N/A	#N/A	#N/A	#N/A	#N/A	#N/A	#N/A	#N/A	#N/A	#N/A	#N/A	#N/A	#N/A	#N/A	#N/A	#N/A	#N/A	#N/A	#N/A	#N/A	#N/A	#N/A	#N/A	#N/A	#N/A	#N/A	#N/A	#N/A	#N/A	#N/A	#N/A	#N/A	#N/A	#N/A	#N/A	#N/A	#N/A	#N/A	#N/A	#N/A	#N/A	#N/A	#N/A	#N/A	#N/A	#N/A	#N/A	#N/A	#N/A	#N/A	#N/A	#N/A	#N/A	#N/A	#N/A	0.265473	#N/A	#N/A	#N/A	#N/A	#N/A	#N/A	1	ENSG00000162769	FLVCR1	protein_coding	FLVCR heme transporter 1 [Source:HGNC Symbol;Acc:HGNC:24682]
ELP3	#N/A	#N/A	#N/A	#N/A	#N/A	#N/A	#N/A	#N/A	#N/A	#N/A	#N/A	#N/A	#N/A	#N/A	#N/A	#N/A	#N/A	#N/A	#N/A	#N/A	#N/A	#N/A	#N/A	#N/A	#N/A	#N/A	#N/A	#N/A	#N/A	#N/A	#N/A	#N/A	#N/A	#N/A	#N/A	#N/A	#N/A	#N/A	#N/A	#N/A	#N/A	#N/A	#N/A	#N/A	#N/A	#N/A	#N/A	#N/A	#N/A	#N/A	#N/A	#N/A	#N/A	#N/A	#N/A	#N/A	1.11665	#N/A	#N/A	#N/A	#N/A	#N/A	#N/A	1	ENSG00000134014	ELP3	protein_coding	elongator acetyltransferase complex subunit 3 [Source:HGNC Symbol;Acc:HGNC:20696]
#273319	#N/A	#N/A	#N/A	#N/A	#N/A	#N/A	#N/A	#N/A	#N/A	#N/A	#N/A	#N/A	#N/A	#N/A	#N/A	#N/A	#N/A	#N/A	#N/A	#N/A	#N/A	#N/A	#N/A	#N/A	#N/A	#N/A	#N/A	#N/A	#N/A	#N/A	#N/A	#N/A	#N/A	#N/A	#N/A	#N/A	#N/A	#N/A	#N/A	#N/A	#N/A	#N/A	#N/A	#N/A	#N/A	#N/A	#N/A	#N/A	#N/A	#N/A	#N/A	#N/A	#N/A	#N/A	#N/A	#N/A	0.280411	#N/A	#N/A	#N/A	#N/A	#N/A	#N/A	1	ENSG00000273319		lncRNA	novel transcript
ARL10	#N/A	#N/A	#N/A	#N/A	#N/A	#N/A	#N/A	#N/A	#N/A	#N/A	#N/A	#N/A	#N/A	#N/A	#N/A	#N/A	#N/A	#N/A	#N/A	#N/A	#N/A	#N/A	#N/A	#N/A	#N/A	#N/A	#N/A	#N/A	#N/A	#N/A	#N/A	#N/A	#N/A	#N/A	#N/A	#N/A	#N/A	#N/A	#N/A	#N/A	#N/A	#N/A	#N/A	#N/A	#N/A	#N/A	#N/A	#N/A	#N/A	#N/A	#N/A	#N/A	#N/A	#N/A	#N/A	#N/A	0.342762	#N/A	#N/A	#N/A	#N/A	#N/A	#N/A	1	ENSG00000175414	ARL10	protein_coding	ADP ribosylation factor like GTPase 10 [Source:HGNC Symbol;Acc:HGNC:22042]
ARFGEF1	#N/A	#N/A	#N/A	#N/A	#N/A	#N/A	#N/A	#N/A	#N/A	#N/A	#N/A	#N/A	#N/A	#N/A	#N/A	#N/A	#N/A	#N/A	#N/A	#N/A	#N/A	#N/A	#N/A	#N/A	#N/A	#N/A	#N/A	#N/A	#N/A	#N/A	#N/A	#N/A	#N/A	#N/A	#N/A	#N/A	#N/A	#N/A	#N/A	#N/A	#N/A	#N/A	#N/A	#N/A	#N/A	#N/A	#N/A	#N/A	#N/A	#N/A	#N/A	#N/A	#N/A	#N/A	#N/A	#N/A	0.933487	#N/A	#N/A	#N/A	#N/A	#N/A	#N/A	1	ENSG00000066777	ARFGEF1	protein_coding	ADP ribosylation factor guanine nucleotide exchange factor 1 [Source:HGNC Symbol;Acc:HGNC:15772]
SRA1	#N/A	#N/A	#N/A	#N/A	#N/A	#N/A	#N/A	#N/A	#N/A	#N/A	#N/A	#N/A	#N/A	#N/A	#N/A	#N/A	#N/A	#N/A	#N/A	#N/A	#N/A	#N/A	#N/A	#N/A	#N/A	#N/A	#N/A	#N/A	#N/A	#N/A	#N/A	#N/A	#N/A	#N/A	#N/A	#N/A	#N/A	#N/A	#N/A	#N/A	#N/A	#N/A	#N/A	#N/A	#N/A	#N/A	#N/A	#N/A	#N/A	#N/A	#N/A	#N/A	#N/A	#N/A	#N/A	#N/A	0.212641	#N/A	#N/A	#N/A	#N/A	#N/A	#N/A	1	ENSG00000213523	SRA1	protein_coding	steroid receptor RNA activator 1 [Source:HGNC Symbol;Acc:HGNC:11281]
IREB2	#N/A	#N/A	#N/A	#N/A	#N/A	#N/A	#N/A	#N/A	#N/A	#N/A	#N/A	#N/A	#N/A	#N/A	#N/A	#N/A	#N/A	#N/A	#N/A	#N/A	#N/A	#N/A	#N/A	#N/A	#N/A	#N/A	#N/A	#N/A	#N/A	#N/A	#N/A	#N/A	#N/A	#N/A	#N/A	#N/A	#N/A	#N/A	#N/A	#N/A	#N/A	#N/A	#N/A	#N/A	#N/A	#N/A	#N/A	#N/A	#N/A	#N/A	#N/A	#N/A	#N/A	#N/A	#N/A	#N/A	1.20453	#N/A	#N/A	#N/A	#N/A	#N/A	#N/A	1	ENSG00000136381	IREB2	protein_coding	iron responsive element binding protein 2 [Source:HGNC Symbol;Acc:HGNC:6115]
ABCD4	#N/A	#N/A	#N/A	#N/A	#N/A	#N/A	#N/A	#N/A	#N/A	#N/A	#N/A	#N/A	#N/A	#N/A	#N/A	#N/A	#N/A	#N/A	#N/A	#N/A	#N/A	#N/A	#N/A	#N/A	#N/A	#N/A	#N/A	#N/A	#N/A	#N/A	#N/A	#N/A	#N/A	#N/A	#N/A	#N/A	#N/A	#N/A	#N/A	#N/A	#N/A	#N/A	#N/A	#N/A	#N/A	#N/A	#N/A	#N/A	#N/A	#N/A	#N/A	#N/A	#N/A	#N/A	#N/A	#N/A	0.698343	#N/A	#N/A	#N/A	#N/A	#N/A	#N/A	1	ENSG00000119688	ABCD4	protein_coding	ATP binding cassette subfamily D member 4 [Source:HGNC Symbol;Acc:HGNC:68]
ZKSCAN1	#N/A	#N/A	#N/A	#N/A	#N/A	#N/A	#N/A	#N/A	#N/A	#N/A	#N/A	#N/A	#N/A	#N/A	#N/A	#N/A	#N/A	#N/A	#N/A	#N/A	#N/A	#N/A	#N/A	#N/A	#N/A	#N/A	#N/A	#N/A	#N/A	#N/A	#N/A	#N/A	#N/A	#N/A	#N/A	#N/A	#N/A	#N/A	#N/A	#N/A	#N/A	#N/A	#N/A	#N/A	#N/A	#N/A	#N/A	#N/A	#N/A	#N/A	#N/A	#N/A	#N/A	#N/A	#N/A	#N/A	1.28701	#N/A	#N/A	#N/A	#N/A	#N/A	#N/A	1	ENSG00000106261	ZKSCAN1	protein_coding	zinc finger with KRAB and SCAN domains 1 [Source:HGNC Symbol;Acc:HGNC:13101]
ORC4	#N/A	#N/A	#N/A	#N/A	#N/A	#N/A	#N/A	#N/A	#N/A	#N/A	#N/A	#N/A	#N/A	#N/A	#N/A	#N/A	#N/A	#N/A	#N/A	#N/A	#N/A	#N/A	#N/A	#N/A	#N/A	#N/A	#N/A	#N/A	#N/A	#N/A	#N/A	#N/A	#N/A	#N/A	#N/A	#N/A	#N/A	#N/A	#N/A	#N/A	#N/A	#N/A	#N/A	#N/A	#N/A	#N/A	#N/A	#N/A	#N/A	#N/A	#N/A	#N/A	#N/A	#N/A	#N/A	#N/A	1.18607	#N/A	#N/A	#N/A	#N/A	#N/A	#N/A	1	ENSG00000115947	ORC4	protein_coding	origin recognition complex subunit 4 [Source:HGNC Symbol;Acc:HGNC:8490]
ZNF471	#N/A	#N/A	#N/A	#N/A	#N/A	#N/A	#N/A	#N/A	#N/A	#N/A	#N/A	#N/A	#N/A	#N/A	#N/A	#N/A	#N/A	#N/A	#N/A	#N/A	#N/A	#N/A	#N/A	#N/A	#N/A	#N/A	#N/A	#N/A	#N/A	#N/A	#N/A	#N/A	#N/A	#N/A	#N/A	#N/A	#N/A	#N/A	#N/A	#N/A	#N/A	#N/A	#N/A	#N/A	#N/A	#N/A	#N/A	#N/A	#N/A	#N/A	#N/A	#N/A	#N/A	#N/A	#N/A	#N/A	0.188038	#N/A	#N/A	#N/A	#N/A	#N/A	#N/A	1	ENSG00000196263	ZNF471	protein_coding	zinc finger protein 471 [Source:HGNC Symbol;Acc:HGNC:23226]
MTG2	#N/A	#N/A	#N/A	#N/A	#N/A	#N/A	#N/A	#N/A	#N/A	#N/A	#N/A	#N/A	#N/A	#N/A	#N/A	#N/A	#N/A	#N/A	#N/A	#N/A	#N/A	#N/A	#N/A	#N/A	#N/A	#N/A	#N/A	#N/A	#N/A	#N/A	#N/A	#N/A	#N/A	#N/A	#N/A	#N/A	#N/A	#N/A	#N/A	#N/A	#N/A	#N/A	#N/A	#N/A	#N/A	#N/A	#N/A	#N/A	#N/A	#N/A	#N/A	#N/A	#N/A	#N/A	#N/A	#N/A	0.890273	#N/A	#N/A	#N/A	#N/A	#N/A	#N/A	1	ENSG00000101181	MTG2	protein_coding	mitochondrial ribosome associated GTPase 2 [Source:HGNC Symbol;Acc:HGNC:16239]
ZDHHC24	#N/A	#N/A	#N/A	#N/A	#N/A	#N/A	#N/A	#N/A	#N/A	#N/A	#N/A	#N/A	#N/A	#N/A	#N/A	#N/A	#N/A	#N/A	#N/A	#N/A	#N/A	#N/A	#N/A	#N/A	#N/A	#N/A	#N/A	#N/A	#N/A	#N/A	#N/A	#N/A	#N/A	#N/A	#N/A	#N/A	#N/A	#N/A	#N/A	#N/A	#N/A	#N/A	#N/A	#N/A	#N/A	#N/A	#N/A	#N/A	#N/A	#N/A	#N/A	#N/A	#N/A	#N/A	#N/A	#N/A	0.152908	#N/A	#N/A	#N/A	#N/A	#N/A	#N/A	1	ENSG00000174165	ZDHHC24	protein_coding	zinc finger DHHC-type containing 24 [Source:HGNC Symbol;Acc:HGNC:27387]
CUL1	#N/A	#N/A	#N/A	#N/A	#N/A	#N/A	#N/A	#N/A	#N/A	#N/A	#N/A	#N/A	#N/A	#N/A	#N/A	#N/A	#N/A	#N/A	#N/A	#N/A	#N/A	#N/A	#N/A	#N/A	#N/A	#N/A	#N/A	#N/A	#N/A	#N/A	#N/A	#N/A	#N/A	#N/A	#N/A	#N/A	#N/A	#N/A	#N/A	#N/A	#N/A	#N/A	#N/A	#N/A	#N/A	#N/A	#N/A	#N/A	#N/A	#N/A	#N/A	#N/A	#N/A	#N/A	#N/A	#N/A	1.11775	#N/A	#N/A	#N/A	#N/A	#N/A	#N/A	1	ENSG00000055130	CUL1	protein_coding	cullin 1 [Source:HGNC Symbol;Acc:HGNC:2551]
QRICH1	#N/A	#N/A	#N/A	#N/A	#N/A	#N/A	#N/A	#N/A	#N/A	#N/A	#N/A	#N/A	#N/A	#N/A	#N/A	#N/A	#N/A	#N/A	#N/A	#N/A	#N/A	#N/A	#N/A	#N/A	#N/A	#N/A	#N/A	#N/A	#N/A	#N/A	#N/A	#N/A	#N/A	#N/A	#N/A	#N/A	#N/A	#N/A	#N/A	#N/A	#N/A	#N/A	#N/A	#N/A	#N/A	#N/A	#N/A	#N/A	#N/A	#N/A	#N/A	#N/A	#N/A	#N/A	#N/A	#N/A	1.25755	#N/A	#N/A	#N/A	#N/A	#N/A	#N/A	1	ENSG00000198218	QRICH1	protein_coding	glutamine rich 1 [Source:HGNC Symbol;Acc:HGNC:24713]
RAD18	#N/A	#N/A	#N/A	#N/A	#N/A	#N/A	#N/A	#N/A	#N/A	#N/A	#N/A	#N/A	#N/A	#N/A	#N/A	#N/A	#N/A	#N/A	#N/A	#N/A	#N/A	#N/A	#N/A	#N/A	#N/A	#N/A	#N/A	#N/A	#N/A	#N/A	#N/A	#N/A	#N/A	#N/A	#N/A	#N/A	#N/A	#N/A	#N/A	#N/A	#N/A	#N/A	#N/A	#N/A	#N/A	#N/A	#N/A	#N/A	#N/A	#N/A	#N/A	#N/A	#N/A	#N/A	#N/A	#N/A	0.159559	#N/A	#N/A	#N/A	#N/A	#N/A	#N/A	1	ENSG00000070950	RAD18	protein_coding	RAD18 E3 ubiquitin protein ligase [Source:HGNC Symbol;Acc:HGNC:18278]
TAF4B	#N/A	#N/A	#N/A	#N/A	#N/A	#N/A	#N/A	#N/A	#N/A	#N/A	#N/A	#N/A	#N/A	#N/A	#N/A	#N/A	#N/A	#N/A	#N/A	#N/A	#N/A	#N/A	#N/A	#N/A	#N/A	#N/A	#N/A	#N/A	#N/A	#N/A	#N/A	#N/A	#N/A	#N/A	#N/A	#N/A	#N/A	#N/A	#N/A	#N/A	#N/A	#N/A	#N/A	#N/A	#N/A	#N/A	#N/A	#N/A	#N/A	#N/A	#N/A	#N/A	#N/A	#N/A	#N/A	#N/A	0.164849	#N/A	#N/A	#N/A	#N/A	#N/A	#N/A	1	ENSG00000141384	TAF4B	protein_coding	TATA-box binding protein associated factor 4b [Source:HGNC Symbol;Acc:HGNC:11538]
GPR89A	#N/A	#N/A	#N/A	#N/A	#N/A	#N/A	#N/A	#N/A	#N/A	#N/A	#N/A	#N/A	#N/A	#N/A	#N/A	#N/A	#N/A	#N/A	#N/A	#N/A	#N/A	#N/A	#N/A	#N/A	#N/A	#N/A	#N/A	#N/A	#N/A	#N/A	#N/A	#N/A	#N/A	#N/A	#N/A	#N/A	#N/A	#N/A	#N/A	#N/A	#N/A	#N/A	#N/A	#N/A	#N/A	#N/A	#N/A	#N/A	#N/A	#N/A	#N/A	#N/A	#N/A	#N/A	#N/A	#N/A	0.19445	#N/A	#N/A	#N/A	#N/A	#N/A	#N/A	1	ENSG00000117262	GPR89A	protein_coding	G protein-coupled receptor 89A [Source:HGNC Symbol;Acc:HGNC:31984]
TMEM50B#142188	#N/A	#N/A	#N/A	#N/A	#N/A	#N/A	#N/A	#N/A	#N/A	#N/A	#N/A	#N/A	#N/A	#N/A	#N/A	#N/A	#N/A	#N/A	#N/A	#N/A	#N/A	#N/A	#N/A	#N/A	#N/A	#N/A	#N/A	#N/A	#N/A	#N/A	#N/A	#N/A	#N/A	#N/A	#N/A	#N/A	#N/A	#N/A	#N/A	#N/A	#N/A	#N/A	#N/A	#N/A	#N/A	#N/A	#N/A	#N/A	#N/A	#N/A	#N/A	#N/A	#N/A	#N/A	#N/A	#N/A	1.75056	#N/A	#N/A	#N/A	#N/A	#N/A	#N/A	1	ENSG00000142188	TMEM50B	protein_coding	transmembrane protein 50B [Source:HGNC Symbol;Acc:HGNC:1280]
SIRT2#068903	#N/A	#N/A	#N/A	#N/A	#N/A	#N/A	#N/A	#N/A	#N/A	#N/A	#N/A	#N/A	#N/A	#N/A	#N/A	#N/A	#N/A	#N/A	#N/A	#N/A	#N/A	#N/A	#N/A	#N/A	#N/A	#N/A	#N/A	#N/A	#N/A	#N/A	#N/A	#N/A	#N/A	#N/A	#N/A	#N/A	#N/A	#N/A	#N/A	#N/A	#N/A	#N/A	#N/A	#N/A	#N/A	#N/A	#N/A	#N/A	#N/A	#N/A	#N/A	#N/A	#N/A	#N/A	#N/A	#N/A	0.0735865	#N/A	#N/A	#N/A	#N/A	#N/A	#N/A	1	ENSG00000068903	SIRT2	protein_coding	sirtuin 2 [Source:HGNC Symbol;Acc:HGNC:10886]
KATNA1	#N/A	#N/A	#N/A	#N/A	#N/A	#N/A	#N/A	#N/A	#N/A	#N/A	#N/A	#N/A	#N/A	#N/A	#N/A	#N/A	#N/A	#N/A	#N/A	#N/A	#N/A	#N/A	#N/A	#N/A	#N/A	#N/A	#N/A	#N/A	#N/A	#N/A	#N/A	#N/A	#N/A	#N/A	#N/A	#N/A	#N/A	#N/A	#N/A	#N/A	#N/A	#N/A	#N/A	#N/A	#N/A	#N/A	#N/A	#N/A	#N/A	#N/A	#N/A	#N/A	#N/A	#N/A	#N/A	#N/A	0.305083	#N/A	#N/A	#N/A	#N/A	#N/A	#N/A	1	ENSG00000186625	KATNA1	protein_coding	katanin catalytic subunit A1 [Source:HGNC Symbol;Acc:HGNC:6216]
NUDT13	#N/A	#N/A	#N/A	#N/A	#N/A	#N/A	#N/A	#N/A	#N/A	#N/A	#N/A	#N/A	#N/A	#N/A	#N/A	#N/A	#N/A	#N/A	#N/A	#N/A	#N/A	#N/A	#N/A	#N/A	#N/A	#N/A	#N/A	#N/A	#N/A	#N/A	#N/A	#N/A	#N/A	#N/A	#N/A	#N/A	#N/A	#N/A	#N/A	#N/A	#N/A	#N/A	#N/A	#N/A	#N/A	#N/A	#N/A	#N/A	#N/A	#N/A	#N/A	#N/A	#N/A	#N/A	#N/A	#N/A	0.16023	#N/A	#N/A	#N/A	#N/A	#N/A	#N/A	1	ENSG00000166321	NUDT13	protein_coding	nudix hydrolase 13 [Source:HGNC Symbol;Acc:HGNC:18827]
PCNX4	#N/A	#N/A	#N/A	#N/A	#N/A	#N/A	#N/A	#N/A	#N/A	#N/A	#N/A	#N/A	#N/A	#N/A	#N/A	#N/A	#N/A	#N/A	#N/A	#N/A	#N/A	#N/A	#N/A	#N/A	#N/A	#N/A	#N/A	#N/A	#N/A	#N/A	#N/A	#N/A	#N/A	#N/A	#N/A	#N/A	#N/A	#N/A	#N/A	#N/A	#N/A	#N/A	#N/A	#N/A	#N/A	#N/A	#N/A	#N/A	#N/A	#N/A	#N/A	#N/A	#N/A	#N/A	#N/A	#N/A	1.40703	#N/A	#N/A	#N/A	#N/A	#N/A	#N/A	1	ENSG00000126773	PCNX4	protein_coding	pecanex 4 [Source:HGNC Symbol;Acc:HGNC:20349]
#254865	#N/A	#N/A	#N/A	#N/A	#N/A	#N/A	#N/A	#N/A	#N/A	#N/A	#N/A	#N/A	#N/A	#N/A	#N/A	#N/A	#N/A	#N/A	#N/A	#N/A	#N/A	#N/A	#N/A	#N/A	#N/A	#N/A	#N/A	#N/A	#N/A	#N/A	#N/A	#N/A	#N/A	#N/A	#N/A	#N/A	#N/A	#N/A	#N/A	#N/A	#N/A	#N/A	#N/A	#N/A	#N/A	#N/A	#N/A	#N/A	#N/A	#N/A	#N/A	#N/A	#N/A	#N/A	#N/A	#N/A	0.274028	#N/A	#N/A	#N/A	#N/A	#N/A	#N/A	1	ENSG00000254865		lncRNA	novel transcript
EYA3	#N/A	#N/A	#N/A	#N/A	#N/A	#N/A	#N/A	#N/A	#N/A	#N/A	#N/A	#N/A	#N/A	#N/A	#N/A	#N/A	#N/A	#N/A	#N/A	#N/A	#N/A	#N/A	#N/A	#N/A	#N/A	#N/A	#N/A	#N/A	#N/A	#N/A	#N/A	#N/A	#N/A	#N/A	#N/A	#N/A	#N/A	#N/A	#N/A	#N/A	#N/A	#N/A	#N/A	#N/A	#N/A	#N/A	#N/A	#N/A	#N/A	#N/A	#N/A	#N/A	#N/A	#N/A	#N/A	#N/A	1.29747	#N/A	#N/A	#N/A	#N/A	#N/A	#N/A	1	ENSG00000158161	EYA3	protein_coding	EYA transcriptional coactivator and phosphatase 3 [Source:HGNC Symbol;Acc:HGNC:3521]
ORMDL1	#N/A	#N/A	#N/A	#N/A	#N/A	#N/A	#N/A	#N/A	#N/A	#N/A	#N/A	#N/A	#N/A	#N/A	#N/A	#N/A	#N/A	#N/A	#N/A	#N/A	#N/A	#N/A	#N/A	#N/A	#N/A	#N/A	#N/A	#N/A	#N/A	#N/A	#N/A	#N/A	#N/A	#N/A	#N/A	#N/A	#N/A	#N/A	#N/A	#N/A	#N/A	#N/A	#N/A	#N/A	#N/A	#N/A	#N/A	#N/A	#N/A	#N/A	#N/A	#N/A	#N/A	#N/A	#N/A	#N/A	1.17958	#N/A	#N/A	#N/A	#N/A	#N/A	#N/A	1	ENSG00000128699	ORMDL1	protein_coding	ORMDL sphingolipid biosynthesis regulator 1 [Source:HGNC Symbol;Acc:HGNC:16036]
GXYLT1	#N/A	#N/A	#N/A	#N/A	#N/A	#N/A	#N/A	#N/A	#N/A	#N/A	#N/A	#N/A	#N/A	#N/A	#N/A	#N/A	#N/A	#N/A	#N/A	#N/A	#N/A	#N/A	#N/A	#N/A	#N/A	#N/A	#N/A	#N/A	#N/A	#N/A	#N/A	#N/A	#N/A	#N/A	#N/A	#N/A	#N/A	#N/A	#N/A	#N/A	#N/A	#N/A	#N/A	#N/A	#N/A	#N/A	#N/A	#N/A	#N/A	#N/A	#N/A	#N/A	#N/A	#N/A	#N/A	#N/A	1.10851	#N/A	#N/A	#N/A	#N/A	#N/A	#N/A	1	ENSG00000151233	GXYLT1	protein_coding	glucoside xylosyltransferase 1 [Source:HGNC Symbol;Acc:HGNC:27482]
RIC8B	#N/A	#N/A	#N/A	#N/A	#N/A	#N/A	#N/A	#N/A	#N/A	#N/A	#N/A	#N/A	#N/A	#N/A	#N/A	#N/A	#N/A	#N/A	#N/A	#N/A	#N/A	#N/A	#N/A	#N/A	#N/A	#N/A	#N/A	#N/A	#N/A	#N/A	#N/A	#N/A	#N/A	#N/A	#N/A	#N/A	#N/A	#N/A	#N/A	#N/A	#N/A	#N/A	#N/A	#N/A	#N/A	#N/A	#N/A	#N/A	#N/A	#N/A	#N/A	#N/A	#N/A	#N/A	#N/A	#N/A	1.44037	#N/A	#N/A	#N/A	#N/A	#N/A	#N/A	1	ENSG00000111785	RIC8B	protein_coding	RIC8 guanine nucleotide exchange factor B [Source:HGNC Symbol;Acc:HGNC:25555]
PCNP	#N/A	#N/A	#N/A	#N/A	#N/A	#N/A	#N/A	#N/A	#N/A	#N/A	#N/A	#N/A	#N/A	#N/A	#N/A	#N/A	#N/A	#N/A	#N/A	#N/A	#N/A	#N/A	#N/A	#N/A	#N/A	#N/A	#N/A	#N/A	#N/A	#N/A	#N/A	#N/A	#N/A	#N/A	#N/A	#N/A	#N/A	#N/A	#N/A	#N/A	#N/A	#N/A	#N/A	#N/A	#N/A	#N/A	#N/A	#N/A	#N/A	#N/A	#N/A	#N/A	#N/A	#N/A	#N/A	#N/A	1.14556	#N/A	#N/A	#N/A	#N/A	#N/A	#N/A	1	ENSG00000081154	PCNP	protein_coding	PEST proteolytic signal containing nuclear protein [Source:HGNC Symbol;Acc:HGNC:30023]
#183308	#N/A	#N/A	#N/A	#N/A	#N/A	#N/A	#N/A	#N/A	#N/A	#N/A	#N/A	#N/A	#N/A	#N/A	#N/A	#N/A	#N/A	#N/A	#N/A	#N/A	#N/A	#N/A	#N/A	#N/A	#N/A	#N/A	#N/A	#N/A	#N/A	#N/A	#N/A	#N/A	#N/A	#N/A	#N/A	#N/A	#N/A	#N/A	#N/A	#N/A	#N/A	#N/A	#N/A	#N/A	#N/A	#N/A	#N/A	#N/A	#N/A	#N/A	#N/A	#N/A	#N/A	#N/A	#N/A	#N/A	0.365887	#N/A	#N/A	#N/A	#N/A	#N/A	#N/A	1	ENSG00000183308		lncRNA	novel transcript
SUGP1	#N/A	#N/A	#N/A	#N/A	#N/A	#N/A	#N/A	#N/A	#N/A	#N/A	#N/A	#N/A	#N/A	#N/A	#N/A	#N/A	#N/A	#N/A	#N/A	#N/A	#N/A	#N/A	#N/A	#N/A	#N/A	#N/A	#N/A	#N/A	#N/A	#N/A	#N/A	#N/A	#N/A	#N/A	#N/A	#N/A	#N/A	#N/A	#N/A	#N/A	#N/A	#N/A	#N/A	#N/A	#N/A	#N/A	#N/A	#N/A	#N/A	#N/A	#N/A	#N/A	#N/A	#N/A	#N/A	#N/A	0.247755	#N/A	#N/A	#N/A	#N/A	#N/A	#N/A	1	ENSG00000105705	SUGP1	protein_coding	SURP and G-patch domain containing 1 [Source:HGNC Symbol;Acc:HGNC:18643]
TRIM16	#N/A	#N/A	#N/A	#N/A	#N/A	#N/A	#N/A	#N/A	#N/A	#N/A	#N/A	#N/A	#N/A	#N/A	#N/A	#N/A	#N/A	#N/A	#N/A	#N/A	#N/A	#N/A	#N/A	#N/A	#N/A	#N/A	#N/A	#N/A	#N/A	#N/A	#N/A	#N/A	#N/A	#N/A	#N/A	#N/A	#N/A	#N/A	#N/A	#N/A	#N/A	#N/A	#N/A	#N/A	#N/A	#N/A	#N/A	#N/A	#N/A	#N/A	#N/A	#N/A	#N/A	#N/A	#N/A	#N/A	0.172384	#N/A	#N/A	#N/A	#N/A	#N/A	#N/A	1	ENSG00000221926	TRIM16	protein_coding	tripartite motif containing 16 [Source:HGNC Symbol;Acc:HGNC:17241]
ZNF850	#N/A	#N/A	#N/A	#N/A	#N/A	#N/A	#N/A	#N/A	#N/A	#N/A	#N/A	#N/A	#N/A	#N/A	#N/A	#N/A	#N/A	#N/A	#N/A	#N/A	#N/A	#N/A	#N/A	#N/A	#N/A	#N/A	#N/A	#N/A	#N/A	#N/A	#N/A	#N/A	#N/A	#N/A	#N/A	#N/A	#N/A	#N/A	#N/A	#N/A	#N/A	#N/A	#N/A	#N/A	#N/A	#N/A	#N/A	#N/A	#N/A	#N/A	#N/A	#N/A	#N/A	#N/A	#N/A	#N/A	0.138872	#N/A	#N/A	#N/A	#N/A	#N/A	#N/A	1	ENSG00000267041	ZNF850	protein_coding	zinc finger protein 850 [Source:HGNC Symbol;Acc:HGNC:27994]
DEDD	#N/A	#N/A	#N/A	#N/A	#N/A	#N/A	#N/A	#N/A	#N/A	#N/A	#N/A	#N/A	#N/A	#N/A	#N/A	#N/A	#N/A	#N/A	#N/A	#N/A	#N/A	#N/A	#N/A	#N/A	#N/A	#N/A	#N/A	#N/A	#N/A	#N/A	#N/A	#N/A	#N/A	#N/A	#N/A	#N/A	#N/A	#N/A	#N/A	#N/A	#N/A	#N/A	#N/A	#N/A	#N/A	#N/A	#N/A	#N/A	#N/A	#N/A	#N/A	#N/A	#N/A	#N/A	#N/A	#N/A	0.231899	#N/A	#N/A	#N/A	#N/A	#N/A	#N/A	1	ENSG00000158796	DEDD	protein_coding	death effector domain containing [Source:HGNC Symbol;Acc:HGNC:2755]
GUSB	#N/A	#N/A	#N/A	#N/A	#N/A	#N/A	#N/A	#N/A	#N/A	#N/A	#N/A	#N/A	#N/A	#N/A	#N/A	#N/A	#N/A	#N/A	#N/A	#N/A	#N/A	#N/A	#N/A	#N/A	#N/A	#N/A	#N/A	#N/A	#N/A	#N/A	#N/A	#N/A	#N/A	#N/A	#N/A	#N/A	#N/A	#N/A	#N/A	#N/A	#N/A	#N/A	#N/A	#N/A	#N/A	#N/A	#N/A	#N/A	#N/A	#N/A	#N/A	#N/A	#N/A	#N/A	#N/A	#N/A	0.471068	#N/A	#N/A	#N/A	#N/A	#N/A	#N/A	1	ENSG00000169919	GUSB	protein_coding	glucuronidase beta [Source:HGNC Symbol;Acc:HGNC:4696]
PRKRA	#N/A	#N/A	#N/A	#N/A	#N/A	#N/A	#N/A	#N/A	#N/A	#N/A	#N/A	#N/A	#N/A	#N/A	#N/A	#N/A	#N/A	#N/A	#N/A	#N/A	#N/A	#N/A	#N/A	#N/A	#N/A	#N/A	#N/A	#N/A	#N/A	#N/A	#N/A	#N/A	#N/A	#N/A	#N/A	#N/A	#N/A	#N/A	#N/A	#N/A	#N/A	#N/A	#N/A	#N/A	#N/A	#N/A	#N/A	#N/A	#N/A	#N/A	#N/A	#N/A	#N/A	#N/A	#N/A	#N/A	0.357667	#N/A	#N/A	#N/A	#N/A	#N/A	#N/A	1	ENSG00000180228	PRKRA	protein_coding	protein activator of interferon induced protein kinase EIF2AK2 [Source:HGNC Symbol;Acc:HGNC:9438]
USHBP1	#N/A	#N/A	#N/A	#N/A	#N/A	#N/A	#N/A	#N/A	#N/A	#N/A	#N/A	#N/A	#N/A	#N/A	#N/A	#N/A	#N/A	#N/A	#N/A	#N/A	#N/A	#N/A	#N/A	#N/A	#N/A	#N/A	#N/A	#N/A	#N/A	#N/A	#N/A	#N/A	#N/A	#N/A	#N/A	#N/A	#N/A	#N/A	#N/A	#N/A	#N/A	#N/A	#N/A	#N/A	#N/A	#N/A	#N/A	#N/A	#N/A	#N/A	#N/A	#N/A	#N/A	#N/A	#N/A	#N/A	0.135549	#N/A	#N/A	#N/A	#N/A	#N/A	#N/A	1	ENSG00000130307	USHBP1	protein_coding	USH1 protein network component harmonin binding protein 1 [Source:HGNC Symbol;Acc:HGNC:24058]
MIR762HG	#N/A	#N/A	#N/A	#N/A	#N/A	#N/A	#N/A	#N/A	#N/A	#N/A	#N/A	#N/A	#N/A	#N/A	#N/A	#N/A	#N/A	#N/A	#N/A	#N/A	#N/A	#N/A	#N/A	#N/A	#N/A	#N/A	#N/A	#N/A	#N/A	#N/A	#N/A	#N/A	#N/A	#N/A	#N/A	#N/A	#N/A	#N/A	#N/A	#N/A	#N/A	#N/A	#N/A	#N/A	#N/A	#N/A	#N/A	#N/A	#N/A	#N/A	#N/A	#N/A	#N/A	#N/A	#N/A	#N/A	0.183763	#N/A	#N/A	#N/A	#N/A	#N/A	#N/A	1	ENSG00000260083	MIR762HG	lncRNA	MIR762 host gene [Source:HGNC Symbol;Acc:HGNC:51386]
CRCP	#N/A	#N/A	#N/A	#N/A	#N/A	#N/A	#N/A	#N/A	#N/A	#N/A	#N/A	#N/A	#N/A	#N/A	#N/A	#N/A	#N/A	#N/A	#N/A	#N/A	#N/A	#N/A	#N/A	#N/A	#N/A	#N/A	#N/A	#N/A	#N/A	#N/A	#N/A	#N/A	#N/A	#N/A	#N/A	#N/A	#N/A	#N/A	#N/A	#N/A	#N/A	#N/A	#N/A	#N/A	#N/A	#N/A	#N/A	#N/A	#N/A	#N/A	#N/A	#N/A	#N/A	#N/A	#N/A	#N/A	0.543973	#N/A	#N/A	#N/A	#N/A	#N/A	#N/A	1	ENSG00000241258	CRCP	protein_coding	CGRP receptor component [Source:HGNC Symbol;Acc:HGNC:17888]
NOP14	#N/A	#N/A	#N/A	#N/A	#N/A	#N/A	#N/A	#N/A	#N/A	#N/A	#N/A	#N/A	#N/A	#N/A	#N/A	#N/A	#N/A	#N/A	#N/A	#N/A	#N/A	#N/A	#N/A	#N/A	#N/A	#N/A	#N/A	#N/A	#N/A	#N/A	#N/A	#N/A	#N/A	#N/A	#N/A	#N/A	#N/A	#N/A	#N/A	#N/A	#N/A	#N/A	#N/A	#N/A	#N/A	#N/A	#N/A	#N/A	#N/A	#N/A	#N/A	#N/A	#N/A	#N/A	#N/A	#N/A	0.153161	#N/A	#N/A	#N/A	#N/A	#N/A	#N/A	1	ENSG00000087269	NOP14	protein_coding	NOP14 nucleolar protein [Source:HGNC Symbol;Acc:HGNC:16821]
U2SURP	#N/A	#N/A	#N/A	#N/A	#N/A	#N/A	#N/A	#N/A	#N/A	#N/A	#N/A	#N/A	#N/A	#N/A	#N/A	#N/A	#N/A	#N/A	#N/A	#N/A	#N/A	#N/A	#N/A	#N/A	#N/A	#N/A	#N/A	#N/A	#N/A	#N/A	#N/A	#N/A	#N/A	#N/A	#N/A	#N/A	#N/A	#N/A	#N/A	#N/A	#N/A	#N/A	#N/A	#N/A	#N/A	#N/A	#N/A	#N/A	#N/A	#N/A	#N/A	#N/A	#N/A	#N/A	#N/A	#N/A	0.951276	#N/A	#N/A	#N/A	#N/A	#N/A	#N/A	1	ENSG00000163714	U2SURP	protein_coding	U2 snRNP associated SURP domain containing [Source:HGNC Symbol;Acc:HGNC:30855]
ATG2B	#N/A	#N/A	#N/A	#N/A	#N/A	#N/A	#N/A	#N/A	#N/A	#N/A	#N/A	#N/A	#N/A	#N/A	#N/A	#N/A	#N/A	#N/A	#N/A	#N/A	#N/A	#N/A	#N/A	#N/A	#N/A	#N/A	#N/A	#N/A	#N/A	#N/A	#N/A	#N/A	#N/A	#N/A	#N/A	#N/A	#N/A	#N/A	#N/A	#N/A	#N/A	#N/A	#N/A	#N/A	#N/A	#N/A	#N/A	#N/A	#N/A	#N/A	#N/A	#N/A	#N/A	#N/A	#N/A	#N/A	1.24324	#N/A	#N/A	#N/A	#N/A	#N/A	#N/A	1	ENSG00000066739	ATG2B	protein_coding	autophagy related 2B [Source:HGNC Symbol;Acc:HGNC:20187]
SENP7	#N/A	#N/A	#N/A	#N/A	#N/A	#N/A	#N/A	#N/A	#N/A	#N/A	#N/A	#N/A	#N/A	#N/A	#N/A	#N/A	#N/A	#N/A	#N/A	#N/A	#N/A	#N/A	#N/A	#N/A	#N/A	#N/A	#N/A	#N/A	#N/A	#N/A	#N/A	#N/A	#N/A	#N/A	#N/A	#N/A	#N/A	#N/A	#N/A	#N/A	#N/A	#N/A	#N/A	#N/A	#N/A	#N/A	#N/A	#N/A	#N/A	#N/A	#N/A	#N/A	#N/A	#N/A	#N/A	#N/A	0.91311	#N/A	#N/A	#N/A	#N/A	#N/A	#N/A	1	ENSG00000138468	SENP7	protein_coding	SUMO specific peptidase 7 [Source:HGNC Symbol;Acc:HGNC:30402]
ADSS2	#N/A	#N/A	#N/A	#N/A	#N/A	#N/A	#N/A	#N/A	#N/A	#N/A	#N/A	#N/A	#N/A	#N/A	#N/A	#N/A	#N/A	#N/A	#N/A	#N/A	#N/A	#N/A	#N/A	#N/A	#N/A	#N/A	#N/A	#N/A	#N/A	#N/A	#N/A	#N/A	#N/A	#N/A	#N/A	#N/A	#N/A	#N/A	#N/A	#N/A	#N/A	#N/A	#N/A	#N/A	#N/A	#N/A	#N/A	#N/A	#N/A	#N/A	#N/A	#N/A	#N/A	#N/A	#N/A	#N/A	0.401968	#N/A	#N/A	#N/A	#N/A	#N/A	#N/A	1	ENSG00000035687	ADSS2	protein_coding	adenylosuccinate synthase 2 [Source:HGNC Symbol;Acc:HGNC:292]
C17orf80	#N/A	#N/A	#N/A	#N/A	#N/A	#N/A	#N/A	#N/A	#N/A	#N/A	#N/A	#N/A	#N/A	#N/A	#N/A	#N/A	#N/A	#N/A	#N/A	#N/A	#N/A	#N/A	#N/A	#N/A	#N/A	#N/A	#N/A	#N/A	#N/A	#N/A	#N/A	#N/A	#N/A	#N/A	#N/A	#N/A	#N/A	#N/A	#N/A	#N/A	#N/A	#N/A	#N/A	#N/A	#N/A	#N/A	#N/A	#N/A	#N/A	#N/A	#N/A	#N/A	#N/A	#N/A	#N/A	#N/A	0.204167	#N/A	#N/A	#N/A	#N/A	#N/A	#N/A	1	ENSG00000141219	C17orf80	protein_coding	chromosome 17 open reading frame 80 [Source:HGNC Symbol;Acc:HGNC:29601]
PRCC	#N/A	#N/A	#N/A	#N/A	#N/A	#N/A	#N/A	#N/A	#N/A	#N/A	#N/A	#N/A	#N/A	#N/A	#N/A	#N/A	#N/A	#N/A	#N/A	#N/A	#N/A	#N/A	#N/A	#N/A	#N/A	#N/A	#N/A	#N/A	#N/A	#N/A	#N/A	#N/A	#N/A	#N/A	#N/A	#N/A	#N/A	#N/A	#N/A	#N/A	#N/A	#N/A	#N/A	#N/A	#N/A	#N/A	#N/A	#N/A	#N/A	#N/A	#N/A	#N/A	#N/A	#N/A	#N/A	#N/A	0.641398	#N/A	#N/A	#N/A	#N/A	#N/A	#N/A	1	ENSG00000143294	PRCC	protein_coding	proline rich mitotic checkpoint control factor [Source:HGNC Symbol;Acc:HGNC:9343]
TCHP	#N/A	#N/A	#N/A	#N/A	#N/A	#N/A	#N/A	#N/A	#N/A	#N/A	#N/A	#N/A	#N/A	#N/A	#N/A	#N/A	#N/A	#N/A	#N/A	#N/A	#N/A	#N/A	#N/A	#N/A	#N/A	#N/A	#N/A	#N/A	#N/A	#N/A	#N/A	#N/A	#N/A	#N/A	#N/A	#N/A	#N/A	#N/A	#N/A	#N/A	#N/A	#N/A	#N/A	#N/A	#N/A	#N/A	#N/A	#N/A	#N/A	#N/A	#N/A	#N/A	#N/A	#N/A	#N/A	#N/A	1.12459	#N/A	#N/A	#N/A	#N/A	#N/A	#N/A	1	ENSG00000139437	TCHP	protein_coding	trichoplein keratin filament binding [Source:HGNC Symbol;Acc:HGNC:28135]
MAP4	#N/A	#N/A	#N/A	#N/A	#N/A	#N/A	#N/A	#N/A	#N/A	#N/A	#N/A	#N/A	#N/A	#N/A	#N/A	#N/A	#N/A	#N/A	#N/A	#N/A	#N/A	#N/A	#N/A	#N/A	#N/A	#N/A	#N/A	#N/A	#N/A	#N/A	#N/A	#N/A	#N/A	#N/A	#N/A	#N/A	#N/A	#N/A	#N/A	#N/A	#N/A	#N/A	#N/A	#N/A	#N/A	#N/A	#N/A	#N/A	#N/A	#N/A	#N/A	#N/A	#N/A	#N/A	#N/A	#N/A	0.862489	#N/A	#N/A	#N/A	#N/A	#N/A	#N/A	1	ENSG00000047849	MAP4	protein_coding	microtubule associated protein 4 [Source:HGNC Symbol;Acc:HGNC:6862]
KIZ	#N/A	#N/A	#N/A	#N/A	#N/A	#N/A	#N/A	#N/A	#N/A	#N/A	#N/A	#N/A	#N/A	#N/A	#N/A	#N/A	#N/A	#N/A	#N/A	#N/A	#N/A	#N/A	#N/A	#N/A	#N/A	#N/A	#N/A	#N/A	#N/A	#N/A	#N/A	#N/A	#N/A	#N/A	#N/A	#N/A	#N/A	#N/A	#N/A	#N/A	#N/A	#N/A	#N/A	#N/A	#N/A	#N/A	#N/A	#N/A	#N/A	#N/A	#N/A	#N/A	#N/A	#N/A	#N/A	#N/A	1.18116	#N/A	#N/A	#N/A	#N/A	#N/A	#N/A	1	ENSG00000088970	KIZ	protein_coding	kizuna centrosomal protein [Source:HGNC Symbol;Acc:HGNC:15865]
RBL2	#N/A	#N/A	#N/A	#N/A	#N/A	#N/A	#N/A	#N/A	#N/A	#N/A	#N/A	#N/A	#N/A	#N/A	#N/A	#N/A	#N/A	#N/A	#N/A	#N/A	#N/A	#N/A	#N/A	#N/A	#N/A	#N/A	#N/A	#N/A	#N/A	#N/A	#N/A	#N/A	#N/A	#N/A	#N/A	#N/A	#N/A	#N/A	#N/A	#N/A	#N/A	#N/A	#N/A	#N/A	#N/A	#N/A	#N/A	#N/A	#N/A	#N/A	#N/A	#N/A	#N/A	#N/A	#N/A	#N/A	1.30951	#N/A	#N/A	#N/A	#N/A	#N/A	#N/A	1	ENSG00000103479	RBL2	protein_coding	RB transcriptional corepressor like 2 [Source:HGNC Symbol;Acc:HGNC:9894]
ZNF493	#N/A	#N/A	#N/A	#N/A	#N/A	#N/A	#N/A	#N/A	#N/A	#N/A	#N/A	#N/A	#N/A	#N/A	#N/A	#N/A	#N/A	#N/A	#N/A	#N/A	#N/A	#N/A	#N/A	#N/A	#N/A	#N/A	#N/A	#N/A	#N/A	#N/A	#N/A	#N/A	#N/A	#N/A	#N/A	#N/A	#N/A	#N/A	#N/A	#N/A	#N/A	#N/A	#N/A	#N/A	#N/A	#N/A	#N/A	#N/A	#N/A	#N/A	#N/A	#N/A	#N/A	#N/A	#N/A	#N/A	1.10005	#N/A	#N/A	#N/A	#N/A	#N/A	#N/A	1	ENSG00000196268	ZNF493	protein_coding	zinc finger protein 493 [Source:HGNC Symbol;Acc:HGNC:23708]
ANKIB1	#N/A	#N/A	#N/A	#N/A	#N/A	#N/A	#N/A	#N/A	#N/A	#N/A	#N/A	#N/A	#N/A	#N/A	#N/A	#N/A	#N/A	#N/A	#N/A	#N/A	#N/A	#N/A	#N/A	#N/A	#N/A	#N/A	#N/A	#N/A	#N/A	#N/A	#N/A	#N/A	#N/A	#N/A	#N/A	#N/A	#N/A	#N/A	#N/A	#N/A	#N/A	#N/A	#N/A	#N/A	#N/A	#N/A	#N/A	#N/A	#N/A	#N/A	#N/A	#N/A	#N/A	#N/A	#N/A	#N/A	1.1339	#N/A	#N/A	#N/A	#N/A	#N/A	#N/A	1	ENSG00000001629	ANKIB1	protein_coding	ankyrin repeat and IBR domain containing 1 [Source:HGNC Symbol;Acc:HGNC:22215]
SNHG14	#N/A	#N/A	#N/A	#N/A	#N/A	#N/A	#N/A	#N/A	#N/A	#N/A	#N/A	#N/A	#N/A	#N/A	#N/A	#N/A	#N/A	#N/A	#N/A	#N/A	#N/A	#N/A	#N/A	#N/A	#N/A	#N/A	#N/A	#N/A	#N/A	#N/A	#N/A	#N/A	#N/A	#N/A	#N/A	#N/A	#N/A	#N/A	#N/A	#N/A	#N/A	#N/A	#N/A	#N/A	#N/A	#N/A	#N/A	#N/A	#N/A	#N/A	#N/A	#N/A	#N/A	#N/A	#N/A	#N/A	0.941515	#N/A	#N/A	#N/A	#N/A	#N/A	#N/A	1	ENSG00000224078	SNHG14	lncRNA	small nucleolar RNA host gene 14 [Source:HGNC Symbol;Acc:HGNC:37462]
ZC3HC1	#N/A	#N/A	#N/A	#N/A	#N/A	#N/A	#N/A	#N/A	#N/A	#N/A	#N/A	#N/A	#N/A	#N/A	#N/A	#N/A	#N/A	#N/A	#N/A	#N/A	#N/A	#N/A	#N/A	#N/A	#N/A	#N/A	#N/A	#N/A	#N/A	#N/A	#N/A	#N/A	#N/A	#N/A	#N/A	#N/A	#N/A	#N/A	#N/A	#N/A	#N/A	#N/A	#N/A	#N/A	#N/A	#N/A	#N/A	#N/A	#N/A	#N/A	#N/A	#N/A	#N/A	#N/A	#N/A	#N/A	0.468182	#N/A	#N/A	#N/A	#N/A	#N/A	#N/A	1	ENSG00000091732	ZC3HC1	protein_coding	zinc finger C3HC-type containing 1 [Source:HGNC Symbol;Acc:HGNC:29913]
WDR45	#N/A	#N/A	#N/A	#N/A	#N/A	#N/A	#N/A	#N/A	#N/A	#N/A	#N/A	#N/A	#N/A	#N/A	#N/A	#N/A	#N/A	#N/A	#N/A	#N/A	#N/A	#N/A	#N/A	#N/A	#N/A	#N/A	#N/A	#N/A	#N/A	#N/A	#N/A	#N/A	#N/A	#N/A	#N/A	#N/A	#N/A	#N/A	#N/A	#N/A	#N/A	#N/A	#N/A	#N/A	#N/A	#N/A	#N/A	#N/A	#N/A	#N/A	#N/A	#N/A	#N/A	#N/A	#N/A	#N/A	0.140845	#N/A	#N/A	#N/A	#N/A	#N/A	#N/A	1	ENSG00000196998	WDR45	protein_coding	WD repeat domain 45 [Source:HGNC Symbol;Acc:HGNC:28912]
#287351	#N/A	#N/A	#N/A	#N/A	#N/A	#N/A	#N/A	#N/A	#N/A	#N/A	#N/A	#N/A	#N/A	#N/A	#N/A	#N/A	#N/A	#N/A	#N/A	#N/A	#N/A	#N/A	#N/A	#N/A	#N/A	#N/A	#N/A	#N/A	#N/A	#N/A	#N/A	#N/A	#N/A	#N/A	#N/A	#N/A	#N/A	#N/A	#N/A	#N/A	#N/A	#N/A	#N/A	#N/A	#N/A	#N/A	#N/A	#N/A	#N/A	#N/A	#N/A	#N/A	#N/A	#N/A	#N/A	#N/A	0.133387	#N/A	#N/A	#N/A	#N/A	#N/A	#N/A	1	ENSG00000287351		lncRNA	novel transcript, antisense to ANKRD11
B3GLCT	#N/A	#N/A	#N/A	#N/A	#N/A	#N/A	#N/A	#N/A	#N/A	#N/A	#N/A	#N/A	#N/A	#N/A	#N/A	#N/A	#N/A	#N/A	#N/A	#N/A	#N/A	#N/A	#N/A	#N/A	#N/A	#N/A	#N/A	#N/A	#N/A	#N/A	#N/A	#N/A	#N/A	#N/A	#N/A	#N/A	#N/A	#N/A	#N/A	#N/A	#N/A	#N/A	#N/A	#N/A	#N/A	#N/A	#N/A	#N/A	#N/A	#N/A	#N/A	#N/A	#N/A	#N/A	#N/A	#N/A	0.273497	#N/A	#N/A	#N/A	#N/A	#N/A	#N/A	1	ENSG00000187676	B3GLCT	protein_coding	beta 3-glucosyltransferase [Source:HGNC Symbol;Acc:HGNC:20207]
PRPSAP2	#N/A	#N/A	#N/A	#N/A	#N/A	#N/A	#N/A	#N/A	#N/A	#N/A	#N/A	#N/A	#N/A	#N/A	#N/A	#N/A	#N/A	#N/A	#N/A	#N/A	#N/A	#N/A	#N/A	#N/A	#N/A	#N/A	#N/A	#N/A	#N/A	#N/A	#N/A	#N/A	#N/A	#N/A	#N/A	#N/A	#N/A	#N/A	#N/A	#N/A	#N/A	#N/A	#N/A	#N/A	#N/A	#N/A	#N/A	#N/A	#N/A	#N/A	#N/A	#N/A	#N/A	#N/A	#N/A	#N/A	0.612782	#N/A	#N/A	#N/A	#N/A	#N/A	#N/A	1	ENSG00000141127	PRPSAP2	protein_coding	phosphoribosyl pyrophosphate synthetase associated protein 2 [Source:HGNC Symbol;Acc:HGNC:9467]
LMAN2L	#N/A	#N/A	#N/A	#N/A	#N/A	#N/A	#N/A	#N/A	#N/A	#N/A	#N/A	#N/A	#N/A	#N/A	#N/A	#N/A	#N/A	#N/A	#N/A	#N/A	#N/A	#N/A	#N/A	#N/A	#N/A	#N/A	#N/A	#N/A	#N/A	#N/A	#N/A	#N/A	#N/A	#N/A	#N/A	#N/A	#N/A	#N/A	#N/A	#N/A	#N/A	#N/A	#N/A	#N/A	#N/A	#N/A	#N/A	#N/A	#N/A	#N/A	#N/A	#N/A	#N/A	#N/A	#N/A	#N/A	0.15669	#N/A	#N/A	#N/A	#N/A	#N/A	#N/A	1	ENSG00000114988	LMAN2L	protein_coding	lectin, mannose binding 2 like [Source:HGNC Symbol;Acc:HGNC:19263]
TSC1	#N/A	#N/A	#N/A	#N/A	#N/A	#N/A	#N/A	#N/A	#N/A	#N/A	#N/A	#N/A	#N/A	#N/A	#N/A	#N/A	#N/A	#N/A	#N/A	#N/A	#N/A	#N/A	#N/A	#N/A	#N/A	#N/A	#N/A	#N/A	#N/A	#N/A	#N/A	#N/A	#N/A	#N/A	#N/A	#N/A	#N/A	#N/A	#N/A	#N/A	#N/A	#N/A	#N/A	#N/A	#N/A	#N/A	#N/A	#N/A	#N/A	#N/A	#N/A	#N/A	#N/A	#N/A	#N/A	#N/A	1.03349	#N/A	#N/A	#N/A	#N/A	#N/A	#N/A	1	ENSG00000165699	TSC1	protein_coding	TSC complex subunit 1 [Source:HGNC Symbol;Acc:HGNC:12362]
NIFK-AS1	#N/A	#N/A	#N/A	#N/A	#N/A	#N/A	#N/A	#N/A	#N/A	#N/A	#N/A	#N/A	#N/A	#N/A	#N/A	#N/A	#N/A	#N/A	#N/A	#N/A	#N/A	#N/A	#N/A	#N/A	#N/A	#N/A	#N/A	#N/A	#N/A	#N/A	#N/A	#N/A	#N/A	#N/A	#N/A	#N/A	#N/A	#N/A	#N/A	#N/A	#N/A	#N/A	#N/A	#N/A	#N/A	#N/A	#N/A	#N/A	#N/A	#N/A	#N/A	#N/A	#N/A	#N/A	#N/A	#N/A	0.632389	#N/A	#N/A	#N/A	#N/A	#N/A	#N/A	1	ENSG00000236859	NIFK-AS1	lncRNA	NIFK antisense RNA 1 [Source:HGNC Symbol;Acc:HGNC:27385]
FIP1L1	#N/A	#N/A	#N/A	#N/A	#N/A	#N/A	#N/A	#N/A	#N/A	#N/A	#N/A	#N/A	#N/A	#N/A	#N/A	#N/A	#N/A	#N/A	#N/A	#N/A	#N/A	#N/A	#N/A	#N/A	#N/A	#N/A	#N/A	#N/A	#N/A	#N/A	#N/A	#N/A	#N/A	#N/A	#N/A	#N/A	#N/A	#N/A	#N/A	#N/A	#N/A	#N/A	#N/A	#N/A	#N/A	#N/A	#N/A	#N/A	#N/A	#N/A	#N/A	#N/A	#N/A	#N/A	#N/A	#N/A	1.21658	#N/A	#N/A	#N/A	#N/A	#N/A	#N/A	1	ENSG00000145216	FIP1L1	protein_coding	factor interacting with PAPOLA and CPSF1 [Source:HGNC Symbol;Acc:HGNC:19124]
SMIM13	#N/A	#N/A	#N/A	#N/A	#N/A	#N/A	#N/A	#N/A	#N/A	#N/A	#N/A	#N/A	#N/A	#N/A	#N/A	#N/A	#N/A	#N/A	#N/A	#N/A	#N/A	#N/A	#N/A	#N/A	#N/A	#N/A	#N/A	#N/A	#N/A	#N/A	#N/A	#N/A	#N/A	#N/A	#N/A	#N/A	#N/A	#N/A	#N/A	#N/A	#N/A	#N/A	#N/A	#N/A	#N/A	#N/A	#N/A	#N/A	#N/A	#N/A	#N/A	#N/A	#N/A	#N/A	#N/A	#N/A	0.236708	#N/A	#N/A	#N/A	#N/A	#N/A	#N/A	1	ENSG00000224531	SMIM13	protein_coding	small integral membrane protein 13 [Source:HGNC Symbol;Acc:HGNC:27356]
FSD1L	#N/A	#N/A	#N/A	#N/A	#N/A	#N/A	#N/A	#N/A	#N/A	#N/A	#N/A	#N/A	#N/A	#N/A	#N/A	#N/A	#N/A	#N/A	#N/A	#N/A	#N/A	#N/A	#N/A	#N/A	#N/A	#N/A	#N/A	#N/A	#N/A	#N/A	#N/A	#N/A	#N/A	#N/A	#N/A	#N/A	#N/A	#N/A	#N/A	#N/A	#N/A	#N/A	#N/A	#N/A	#N/A	#N/A	#N/A	#N/A	#N/A	#N/A	#N/A	#N/A	#N/A	#N/A	#N/A	#N/A	0.775562	#N/A	#N/A	#N/A	#N/A	#N/A	#N/A	1	ENSG00000106701	FSD1L	protein_coding	fibronectin type III and SPRY domain containing 1 like [Source:HGNC Symbol;Acc:HGNC:13753]
DDX19A-DT	#N/A	#N/A	#N/A	#N/A	#N/A	#N/A	#N/A	#N/A	#N/A	#N/A	#N/A	#N/A	#N/A	#N/A	#N/A	#N/A	#N/A	#N/A	#N/A	#N/A	#N/A	#N/A	#N/A	#N/A	#N/A	#N/A	#N/A	#N/A	#N/A	#N/A	#N/A	#N/A	#N/A	#N/A	#N/A	#N/A	#N/A	#N/A	#N/A	#N/A	#N/A	#N/A	#N/A	#N/A	#N/A	#N/A	#N/A	#N/A	#N/A	#N/A	#N/A	#N/A	#N/A	#N/A	#N/A	#N/A	0.139336	#N/A	#N/A	#N/A	#N/A	#N/A	#N/A	1	ENSG00000261777	DDX19A-DT	lncRNA	DDX19A divergent transcript [Source:HGNC Symbol;Acc:HGNC:55349]
VEZT	#N/A	#N/A	#N/A	#N/A	#N/A	#N/A	#N/A	#N/A	#N/A	#N/A	#N/A	#N/A	#N/A	#N/A	#N/A	#N/A	#N/A	#N/A	#N/A	#N/A	#N/A	#N/A	#N/A	#N/A	#N/A	#N/A	#N/A	#N/A	#N/A	#N/A	#N/A	#N/A	#N/A	#N/A	#N/A	#N/A	#N/A	#N/A	#N/A	#N/A	#N/A	#N/A	#N/A	#N/A	#N/A	#N/A	#N/A	#N/A	#N/A	#N/A	#N/A	#N/A	#N/A	#N/A	#N/A	#N/A	1.21338	#N/A	#N/A	#N/A	#N/A	#N/A	#N/A	1	ENSG00000028203	VEZT	protein_coding	vezatin, adherens junctions transmembrane protein [Source:HGNC Symbol;Acc:HGNC:18258]
KIAA0586	#N/A	#N/A	#N/A	#N/A	#N/A	#N/A	#N/A	#N/A	#N/A	#N/A	#N/A	#N/A	#N/A	#N/A	#N/A	#N/A	#N/A	#N/A	#N/A	#N/A	#N/A	#N/A	#N/A	#N/A	#N/A	#N/A	#N/A	#N/A	#N/A	#N/A	#N/A	#N/A	#N/A	#N/A	#N/A	#N/A	#N/A	#N/A	#N/A	#N/A	#N/A	#N/A	#N/A	#N/A	#N/A	#N/A	#N/A	#N/A	#N/A	#N/A	#N/A	#N/A	#N/A	#N/A	#N/A	#N/A	0.987458	#N/A	#N/A	#N/A	#N/A	#N/A	#N/A	1	ENSG00000100578	KIAA0586	protein_coding	KIAA0586 [Source:HGNC Symbol;Acc:HGNC:19960]
INTS1	#N/A	#N/A	#N/A	#N/A	#N/A	#N/A	#N/A	#N/A	#N/A	#N/A	#N/A	#N/A	#N/A	#N/A	#N/A	#N/A	#N/A	#N/A	#N/A	#N/A	#N/A	#N/A	#N/A	#N/A	#N/A	#N/A	#N/A	#N/A	#N/A	#N/A	#N/A	#N/A	#N/A	#N/A	#N/A	#N/A	#N/A	#N/A	#N/A	#N/A	#N/A	#N/A	#N/A	#N/A	#N/A	#N/A	#N/A	#N/A	#N/A	#N/A	#N/A	#N/A	#N/A	#N/A	#N/A	#N/A	0.144854	#N/A	#N/A	#N/A	#N/A	#N/A	#N/A	1	ENSG00000164880	INTS1	protein_coding	integrator complex subunit 1 [Source:HGNC Symbol;Acc:HGNC:24555]
LPCAT4	#N/A	#N/A	#N/A	#N/A	#N/A	#N/A	#N/A	#N/A	#N/A	#N/A	#N/A	#N/A	#N/A	#N/A	#N/A	#N/A	#N/A	#N/A	#N/A	#N/A	#N/A	#N/A	#N/A	#N/A	#N/A	#N/A	#N/A	#N/A	#N/A	#N/A	#N/A	#N/A	#N/A	#N/A	#N/A	#N/A	#N/A	#N/A	#N/A	#N/A	#N/A	#N/A	#N/A	#N/A	#N/A	#N/A	#N/A	#N/A	#N/A	#N/A	#N/A	#N/A	#N/A	#N/A	#N/A	#N/A	0.15478	#N/A	#N/A	#N/A	#N/A	#N/A	#N/A	1	ENSG00000176454	LPCAT4	protein_coding	lysophosphatidylcholine acyltransferase 4 [Source:HGNC Symbol;Acc:HGNC:30059]
CTNS	#N/A	#N/A	#N/A	#N/A	#N/A	#N/A	#N/A	#N/A	#N/A	#N/A	#N/A	#N/A	#N/A	#N/A	#N/A	#N/A	#N/A	#N/A	#N/A	#N/A	#N/A	#N/A	#N/A	#N/A	#N/A	#N/A	#N/A	#N/A	#N/A	#N/A	#N/A	#N/A	#N/A	#N/A	#N/A	#N/A	#N/A	#N/A	#N/A	#N/A	#N/A	#N/A	#N/A	#N/A	#N/A	#N/A	#N/A	#N/A	#N/A	#N/A	#N/A	#N/A	#N/A	#N/A	#N/A	#N/A	0.324489	#N/A	#N/A	#N/A	#N/A	#N/A	#N/A	1	ENSG00000040531	CTNS	protein_coding	cystinosin, lysosomal cystine transporter [Source:HGNC Symbol;Acc:HGNC:2518]
ZC3H6	#N/A	#N/A	#N/A	#N/A	#N/A	#N/A	#N/A	#N/A	#N/A	#N/A	#N/A	#N/A	#N/A	#N/A	#N/A	#N/A	#N/A	#N/A	#N/A	#N/A	#N/A	#N/A	#N/A	#N/A	#N/A	#N/A	#N/A	#N/A	#N/A	#N/A	#N/A	#N/A	#N/A	#N/A	#N/A	#N/A	#N/A	#N/A	#N/A	#N/A	#N/A	#N/A	#N/A	#N/A	#N/A	#N/A	#N/A	#N/A	#N/A	#N/A	#N/A	#N/A	#N/A	#N/A	#N/A	#N/A	1.07689	#N/A	#N/A	#N/A	#N/A	#N/A	#N/A	1	ENSG00000188177	ZC3H6	protein_coding	zinc finger CCCH-type containing 6 [Source:HGNC Symbol;Acc:HGNC:24762]
UBR5	#N/A	#N/A	#N/A	#N/A	#N/A	#N/A	#N/A	#N/A	#N/A	#N/A	#N/A	#N/A	#N/A	#N/A	#N/A	#N/A	#N/A	#N/A	#N/A	#N/A	#N/A	#N/A	#N/A	#N/A	#N/A	#N/A	#N/A	#N/A	#N/A	#N/A	#N/A	#N/A	#N/A	#N/A	#N/A	#N/A	#N/A	#N/A	#N/A	#N/A	#N/A	#N/A	#N/A	#N/A	#N/A	#N/A	#N/A	#N/A	#N/A	#N/A	#N/A	#N/A	#N/A	#N/A	#N/A	#N/A	0.716399	#N/A	#N/A	#N/A	#N/A	#N/A	#N/A	1	ENSG00000104517	UBR5	protein_coding	ubiquitin protein ligase E3 component n-recognin 5 [Source:HGNC Symbol;Acc:HGNC:16806]
CHAMP1	#N/A	#N/A	#N/A	#N/A	#N/A	#N/A	#N/A	#N/A	#N/A	#N/A	#N/A	#N/A	#N/A	#N/A	#N/A	#N/A	#N/A	#N/A	#N/A	#N/A	#N/A	#N/A	#N/A	#N/A	#N/A	#N/A	#N/A	#N/A	#N/A	#N/A	#N/A	#N/A	#N/A	#N/A	#N/A	#N/A	#N/A	#N/A	#N/A	#N/A	#N/A	#N/A	#N/A	#N/A	#N/A	#N/A	#N/A	#N/A	#N/A	#N/A	#N/A	#N/A	#N/A	#N/A	#N/A	#N/A	0.186908	#N/A	#N/A	#N/A	#N/A	#N/A	#N/A	1	ENSG00000198824	CHAMP1	protein_coding	chromosome alignment maintaining phosphoprotein 1 [Source:HGNC Symbol;Acc:HGNC:20311]
CAAP1	#N/A	#N/A	#N/A	#N/A	#N/A	#N/A	#N/A	#N/A	#N/A	#N/A	#N/A	#N/A	#N/A	#N/A	#N/A	#N/A	#N/A	#N/A	#N/A	#N/A	#N/A	#N/A	#N/A	#N/A	#N/A	#N/A	#N/A	#N/A	#N/A	#N/A	#N/A	#N/A	#N/A	#N/A	#N/A	#N/A	#N/A	#N/A	#N/A	#N/A	#N/A	#N/A	#N/A	#N/A	#N/A	#N/A	#N/A	#N/A	#N/A	#N/A	#N/A	#N/A	#N/A	#N/A	#N/A	#N/A	1.14435	#N/A	#N/A	#N/A	#N/A	#N/A	#N/A	1	ENSG00000120159	CAAP1	protein_coding	caspase activity and apoptosis inhibitor 1 [Source:HGNC Symbol;Acc:HGNC:25834]
#286145	#N/A	#N/A	#N/A	#N/A	#N/A	#N/A	#N/A	#N/A	#N/A	#N/A	#N/A	#N/A	#N/A	#N/A	#N/A	#N/A	#N/A	#N/A	#N/A	#N/A	#N/A	#N/A	#N/A	#N/A	#N/A	#N/A	#N/A	#N/A	#N/A	#N/A	#N/A	#N/A	#N/A	#N/A	#N/A	#N/A	#N/A	#N/A	#N/A	#N/A	#N/A	#N/A	#N/A	#N/A	#N/A	#N/A	#N/A	#N/A	#N/A	#N/A	#N/A	#N/A	#N/A	#N/A	#N/A	#N/A	1.09073	#N/A	#N/A	#N/A	#N/A	#N/A	#N/A	1	ENSG00000286145		lncRNA	novel transcript, antisense to MAP3K2
ZNF121	#N/A	#N/A	#N/A	#N/A	#N/A	#N/A	#N/A	#N/A	#N/A	#N/A	#N/A	#N/A	#N/A	#N/A	#N/A	#N/A	#N/A	#N/A	#N/A	#N/A	#N/A	#N/A	#N/A	#N/A	#N/A	#N/A	#N/A	#N/A	#N/A	#N/A	#N/A	#N/A	#N/A	#N/A	#N/A	#N/A	#N/A	#N/A	#N/A	#N/A	#N/A	#N/A	#N/A	#N/A	#N/A	#N/A	#N/A	#N/A	#N/A	#N/A	#N/A	#N/A	#N/A	#N/A	#N/A	#N/A	0.388596	#N/A	#N/A	#N/A	#N/A	#N/A	#N/A	1	ENSG00000197961	ZNF121	protein_coding	zinc finger protein 121 [Source:HGNC Symbol;Acc:HGNC:12904]
#226266	#N/A	#N/A	#N/A	#N/A	#N/A	#N/A	#N/A	#N/A	#N/A	#N/A	#N/A	#N/A	#N/A	#N/A	#N/A	#N/A	#N/A	#N/A	#N/A	#N/A	#N/A	#N/A	#N/A	#N/A	#N/A	#N/A	#N/A	#N/A	#N/A	#N/A	#N/A	#N/A	#N/A	#N/A	#N/A	#N/A	#N/A	#N/A	#N/A	#N/A	#N/A	#N/A	#N/A	#N/A	#N/A	#N/A	#N/A	#N/A	#N/A	#N/A	#N/A	#N/A	#N/A	#N/A	#N/A	#N/A	0.153001	#N/A	#N/A	#N/A	#N/A	#N/A	#N/A	1	ENSG00000226266		lncRNA	novel transcript
PXDNL	#N/A	#N/A	#N/A	#N/A	#N/A	#N/A	#N/A	#N/A	#N/A	#N/A	#N/A	#N/A	#N/A	#N/A	#N/A	#N/A	#N/A	#N/A	#N/A	#N/A	#N/A	#N/A	#N/A	#N/A	#N/A	#N/A	#N/A	#N/A	#N/A	#N/A	#N/A	#N/A	#N/A	#N/A	#N/A	#N/A	#N/A	#N/A	#N/A	#N/A	#N/A	#N/A	#N/A	#N/A	#N/A	#N/A	#N/A	#N/A	#N/A	#N/A	#N/A	#N/A	#N/A	#N/A	#N/A	#N/A	0.136253	#N/A	#N/A	#N/A	#N/A	#N/A	#N/A	1	ENSG00000147485	PXDNL	protein_coding	peroxidasin like [Source:HGNC Symbol;Acc:HGNC:26359]
SCML1	#N/A	#N/A	#N/A	#N/A	#N/A	#N/A	#N/A	#N/A	#N/A	#N/A	#N/A	#N/A	#N/A	#N/A	#N/A	#N/A	#N/A	#N/A	#N/A	#N/A	#N/A	#N/A	#N/A	#N/A	#N/A	#N/A	#N/A	#N/A	#N/A	#N/A	#N/A	#N/A	#N/A	#N/A	#N/A	#N/A	#N/A	#N/A	#N/A	#N/A	#N/A	#N/A	#N/A	#N/A	#N/A	#N/A	#N/A	#N/A	#N/A	#N/A	#N/A	#N/A	#N/A	#N/A	#N/A	#N/A	#N/A	#N/A	#N/A	#N/A	#N/A	#N/A	3.06691	1	ENSG00000047634	SCML1	protein_coding	Scm polycomb group protein like 1 [Source:HGNC Symbol;Acc:HGNC:10580]
DPY19L4	#N/A	#N/A	#N/A	#N/A	#N/A	#N/A	#N/A	#N/A	#N/A	#N/A	#N/A	#N/A	#N/A	#N/A	#N/A	#N/A	#N/A	#N/A	#N/A	#N/A	#N/A	#N/A	#N/A	#N/A	#N/A	#N/A	#N/A	#N/A	#N/A	#N/A	#N/A	#N/A	#N/A	#N/A	#N/A	#N/A	#N/A	#N/A	#N/A	#N/A	#N/A	#N/A	#N/A	#N/A	#N/A	#N/A	#N/A	#N/A	#N/A	#N/A	#N/A	#N/A	#N/A	#N/A	#N/A	#N/A	#N/A	#N/A	#N/A	#N/A	#N/A	#N/A	2.30841	1	ENSG00000156162	DPY19L4	protein_coding	dpy-19 like 4 [Source:HGNC Symbol;Acc:HGNC:27829]
PRKACA#072062	#N/A	#N/A	#N/A	#N/A	#N/A	#N/A	#N/A	#N/A	#N/A	#N/A	#N/A	#N/A	#N/A	#N/A	#N/A	#N/A	#N/A	#N/A	#N/A	#N/A	#N/A	#N/A	#N/A	#N/A	#N/A	#N/A	#N/A	#N/A	#N/A	#N/A	#N/A	#N/A	#N/A	#N/A	#N/A	#N/A	#N/A	#N/A	#N/A	#N/A	#N/A	#N/A	#N/A	#N/A	#N/A	#N/A	#N/A	#N/A	#N/A	#N/A	#N/A	#N/A	#N/A	#N/A	#N/A	#N/A	#N/A	#N/A	#N/A	#N/A	#N/A	#N/A	0.189283	1	ENSG00000072062	PRKACA	protein_coding	protein kinase cAMP-activated catalytic subunit alpha [Source:HGNC Symbol;Acc:HGNC:9380]
REEP3	#N/A	#N/A	#N/A	#N/A	#N/A	#N/A	#N/A	#N/A	#N/A	#N/A	#N/A	#N/A	#N/A	#N/A	#N/A	#N/A	#N/A	#N/A	#N/A	#N/A	#N/A	#N/A	#N/A	#N/A	#N/A	#N/A	#N/A	#N/A	#N/A	#N/A	#N/A	#N/A	#N/A	#N/A	#N/A	#N/A	#N/A	#N/A	#N/A	#N/A	#N/A	#N/A	#N/A	#N/A	#N/A	#N/A	#N/A	#N/A	#N/A	#N/A	#N/A	#N/A	#N/A	#N/A	#N/A	#N/A	#N/A	#N/A	#N/A	#N/A	#N/A	#N/A	1.56657	1	ENSG00000165476	REEP3	protein_coding	receptor accessory protein 3 [Source:HGNC Symbol;Acc:HGNC:23711]
RASSF8	#N/A	#N/A	#N/A	#N/A	#N/A	#N/A	#N/A	#N/A	#N/A	#N/A	#N/A	#N/A	#N/A	#N/A	#N/A	#N/A	#N/A	#N/A	#N/A	#N/A	#N/A	#N/A	#N/A	#N/A	#N/A	#N/A	#N/A	#N/A	#N/A	#N/A	#N/A	#N/A	#N/A	#N/A	#N/A	#N/A	#N/A	#N/A	#N/A	#N/A	#N/A	#N/A	#N/A	#N/A	#N/A	#N/A	#N/A	#N/A	#N/A	#N/A	#N/A	#N/A	#N/A	#N/A	#N/A	#N/A	#N/A	#N/A	#N/A	#N/A	#N/A	#N/A	1.53525	1	ENSG00000123094	RASSF8	protein_coding	Ras association domain family member 8 [Source:HGNC Symbol;Acc:HGNC:13232]
KDSR	#N/A	#N/A	#N/A	#N/A	#N/A	#N/A	#N/A	#N/A	#N/A	#N/A	#N/A	#N/A	#N/A	#N/A	#N/A	#N/A	#N/A	#N/A	#N/A	#N/A	#N/A	#N/A	#N/A	#N/A	#N/A	#N/A	#N/A	#N/A	#N/A	#N/A	#N/A	#N/A	#N/A	#N/A	#N/A	#N/A	#N/A	#N/A	#N/A	#N/A	#N/A	#N/A	#N/A	#N/A	#N/A	#N/A	#N/A	#N/A	#N/A	#N/A	#N/A	#N/A	#N/A	#N/A	#N/A	#N/A	#N/A	#N/A	#N/A	#N/A	#N/A	#N/A	0.507323	1	ENSG00000119537	KDSR	protein_coding	3-ketodihydrosphingosine reductase [Source:HGNC Symbol;Acc:HGNC:4021]
#281016	#N/A	#N/A	#N/A	#N/A	#N/A	#N/A	#N/A	#N/A	#N/A	#N/A	#N/A	#N/A	#N/A	#N/A	#N/A	#N/A	#N/A	#N/A	#N/A	#N/A	#N/A	#N/A	#N/A	#N/A	#N/A	#N/A	#N/A	#N/A	#N/A	#N/A	#N/A	#N/A	#N/A	#N/A	#N/A	#N/A	#N/A	#N/A	#N/A	#N/A	#N/A	#N/A	#N/A	#N/A	#N/A	#N/A	#N/A	#N/A	#N/A	#N/A	#N/A	#N/A	#N/A	#N/A	#N/A	#N/A	#N/A	#N/A	#N/A	#N/A	#N/A	#N/A	0.229079	1	ENSG00000281016		lncRNA	novel transcript, antisense to ZNF721
TMPRSS9	#N/A	#N/A	#N/A	#N/A	#N/A	#N/A	#N/A	#N/A	#N/A	#N/A	#N/A	#N/A	#N/A	#N/A	#N/A	#N/A	#N/A	#N/A	#N/A	#N/A	#N/A	#N/A	#N/A	#N/A	#N/A	#N/A	#N/A	#N/A	#N/A	#N/A	#N/A	#N/A	#N/A	#N/A	#N/A	#N/A	#N/A	#N/A	#N/A	#N/A	#N/A	#N/A	#N/A	#N/A	#N/A	#N/A	#N/A	#N/A	#N/A	#N/A	#N/A	#N/A	#N/A	#N/A	#N/A	#N/A	#N/A	#N/A	#N/A	#N/A	#N/A	#N/A	0.107347	1	ENSG00000178297	TMPRSS9	protein_coding	transmembrane serine protease 9 [Source:HGNC Symbol;Acc:HGNC:30079]
ARMCX3	#N/A	#N/A	#N/A	#N/A	#N/A	#N/A	#N/A	#N/A	#N/A	#N/A	#N/A	#N/A	#N/A	#N/A	#N/A	#N/A	#N/A	#N/A	#N/A	#N/A	#N/A	#N/A	#N/A	#N/A	#N/A	#N/A	#N/A	#N/A	#N/A	#N/A	#N/A	#N/A	#N/A	#N/A	#N/A	#N/A	#N/A	#N/A	#N/A	#N/A	#N/A	#N/A	#N/A	#N/A	#N/A	#N/A	#N/A	#N/A	#N/A	#N/A	#N/A	#N/A	#N/A	#N/A	#N/A	#N/A	#N/A	#N/A	#N/A	#N/A	#N/A	#N/A	0.369776	1	ENSG00000102401	ARMCX3	protein_coding	armadillo repeat containing X-linked 3 [Source:HGNC Symbol;Acc:HGNC:24065]
EEF1AKMT1	#N/A	#N/A	#N/A	#N/A	#N/A	#N/A	#N/A	#N/A	#N/A	#N/A	#N/A	#N/A	#N/A	#N/A	#N/A	#N/A	#N/A	#N/A	#N/A	#N/A	#N/A	#N/A	#N/A	#N/A	#N/A	#N/A	#N/A	#N/A	#N/A	#N/A	#N/A	#N/A	#N/A	#N/A	#N/A	#N/A	#N/A	#N/A	#N/A	#N/A	#N/A	#N/A	#N/A	#N/A	#N/A	#N/A	#N/A	#N/A	#N/A	#N/A	#N/A	#N/A	#N/A	#N/A	#N/A	#N/A	#N/A	#N/A	#N/A	#N/A	#N/A	#N/A	0.241989	1	ENSG00000150456	EEF1AKMT1	protein_coding	EEF1A lysine methyltransferase 1 [Source:HGNC Symbol;Acc:HGNC:27351]
CASK	#N/A	#N/A	#N/A	#N/A	#N/A	#N/A	#N/A	#N/A	#N/A	#N/A	#N/A	#N/A	#N/A	#N/A	#N/A	#N/A	#N/A	#N/A	#N/A	#N/A	#N/A	#N/A	#N/A	#N/A	#N/A	#N/A	#N/A	#N/A	#N/A	#N/A	#N/A	#N/A	#N/A	#N/A	#N/A	#N/A	#N/A	#N/A	#N/A	#N/A	#N/A	#N/A	#N/A	#N/A	#N/A	#N/A	#N/A	#N/A	#N/A	#N/A	#N/A	#N/A	#N/A	#N/A	#N/A	#N/A	#N/A	#N/A	#N/A	#N/A	#N/A	#N/A	0.940269	1	ENSG00000147044	CASK	protein_coding	calcium/calmodulin dependent serine protein kinase [Source:HGNC Symbol;Acc:HGNC:1497]
#268205	#N/A	#N/A	#N/A	#N/A	#N/A	#N/A	#N/A	#N/A	#N/A	#N/A	#N/A	#N/A	#N/A	#N/A	#N/A	#N/A	#N/A	#N/A	#N/A	#N/A	#N/A	#N/A	#N/A	#N/A	#N/A	#N/A	#N/A	#N/A	#N/A	#N/A	#N/A	#N/A	#N/A	#N/A	#N/A	#N/A	#N/A	#N/A	#N/A	#N/A	#N/A	#N/A	#N/A	#N/A	#N/A	#N/A	#N/A	#N/A	#N/A	#N/A	#N/A	#N/A	#N/A	#N/A	#N/A	#N/A	#N/A	#N/A	#N/A	#N/A	#N/A	#N/A	1.21258	1	ENSG00000268205		lncRNA	novel transcript
CAMSAP1	#N/A	#N/A	#N/A	#N/A	#N/A	#N/A	#N/A	#N/A	#N/A	#N/A	#N/A	#N/A	#N/A	#N/A	#N/A	#N/A	#N/A	#N/A	#N/A	#N/A	#N/A	#N/A	#N/A	#N/A	#N/A	#N/A	#N/A	#N/A	#N/A	#N/A	#N/A	#N/A	#N/A	#N/A	#N/A	#N/A	#N/A	#N/A	#N/A	#N/A	#N/A	#N/A	#N/A	#N/A	#N/A	#N/A	#N/A	#N/A	#N/A	#N/A	#N/A	#N/A	#N/A	#N/A	#N/A	#N/A	#N/A	#N/A	#N/A	#N/A	#N/A	#N/A	1.1352	1	ENSG00000130559	CAMSAP1	protein_coding	calmodulin regulated spectrin associated protein 1 [Source:HGNC Symbol;Acc:HGNC:19946]
DNMBP-AS1	#N/A	#N/A	#N/A	#N/A	#N/A	#N/A	#N/A	#N/A	#N/A	#N/A	#N/A	#N/A	#N/A	#N/A	#N/A	#N/A	#N/A	#N/A	#N/A	#N/A	#N/A	#N/A	#N/A	#N/A	#N/A	#N/A	#N/A	#N/A	#N/A	#N/A	#N/A	#N/A	#N/A	#N/A	#N/A	#N/A	#N/A	#N/A	#N/A	#N/A	#N/A	#N/A	#N/A	#N/A	#N/A	#N/A	#N/A	#N/A	#N/A	#N/A	#N/A	#N/A	#N/A	#N/A	#N/A	#N/A	#N/A	#N/A	#N/A	#N/A	#N/A	#N/A	0.191238	1	ENSG00000227695	DNMBP-AS1	lncRNA	DNMBP antisense RNA 1 [Source:HGNC Symbol;Acc:HGNC:20431]
ZNF696	#N/A	#N/A	#N/A	#N/A	#N/A	#N/A	#N/A	#N/A	#N/A	#N/A	#N/A	#N/A	#N/A	#N/A	#N/A	#N/A	#N/A	#N/A	#N/A	#N/A	#N/A	#N/A	#N/A	#N/A	#N/A	#N/A	#N/A	#N/A	#N/A	#N/A	#N/A	#N/A	#N/A	#N/A	#N/A	#N/A	#N/A	#N/A	#N/A	#N/A	#N/A	#N/A	#N/A	#N/A	#N/A	#N/A	#N/A	#N/A	#N/A	#N/A	#N/A	#N/A	#N/A	#N/A	#N/A	#N/A	#N/A	#N/A	#N/A	#N/A	#N/A	#N/A	0.108432	1	ENSG00000185730	ZNF696	protein_coding	zinc finger protein 696 [Source:HGNC Symbol;Acc:HGNC:25872]
ZNF304	#N/A	#N/A	#N/A	#N/A	#N/A	#N/A	#N/A	#N/A	#N/A	#N/A	#N/A	#N/A	#N/A	#N/A	#N/A	#N/A	#N/A	#N/A	#N/A	#N/A	#N/A	#N/A	#N/A	#N/A	#N/A	#N/A	#N/A	#N/A	#N/A	#N/A	#N/A	#N/A	#N/A	#N/A	#N/A	#N/A	#N/A	#N/A	#N/A	#N/A	#N/A	#N/A	#N/A	#N/A	#N/A	#N/A	#N/A	#N/A	#N/A	#N/A	#N/A	#N/A	#N/A	#N/A	#N/A	#N/A	#N/A	#N/A	#N/A	#N/A	#N/A	#N/A	0.0653818	1	ENSG00000131845	ZNF304	protein_coding	zinc finger protein 304 [Source:HGNC Symbol;Acc:HGNC:13505]
PIAS3	#N/A	#N/A	#N/A	#N/A	#N/A	#N/A	#N/A	#N/A	#N/A	#N/A	#N/A	#N/A	#N/A	#N/A	#N/A	#N/A	#N/A	#N/A	#N/A	#N/A	#N/A	#N/A	#N/A	#N/A	#N/A	#N/A	#N/A	#N/A	#N/A	#N/A	#N/A	#N/A	#N/A	#N/A	#N/A	#N/A	#N/A	#N/A	#N/A	#N/A	#N/A	#N/A	#N/A	#N/A	#N/A	#N/A	#N/A	#N/A	#N/A	#N/A	#N/A	#N/A	#N/A	#N/A	#N/A	#N/A	#N/A	#N/A	#N/A	#N/A	#N/A	#N/A	0.26261	1	ENSG00000131788	PIAS3	protein_coding	protein inhibitor of activated STAT 3 [Source:HGNC Symbol;Acc:HGNC:16861]
ZNF354B	#N/A	#N/A	#N/A	#N/A	#N/A	#N/A	#N/A	#N/A	#N/A	#N/A	#N/A	#N/A	#N/A	#N/A	#N/A	#N/A	#N/A	#N/A	#N/A	#N/A	#N/A	#N/A	#N/A	#N/A	#N/A	#N/A	#N/A	#N/A	#N/A	#N/A	#N/A	#N/A	#N/A	#N/A	#N/A	#N/A	#N/A	#N/A	#N/A	#N/A	#N/A	#N/A	#N/A	#N/A	#N/A	#N/A	#N/A	#N/A	#N/A	#N/A	#N/A	#N/A	#N/A	#N/A	#N/A	#N/A	#N/A	#N/A	#N/A	#N/A	#N/A	#N/A	0.343145	1	ENSG00000178338	ZNF354B	protein_coding	zinc finger protein 354B [Source:HGNC Symbol;Acc:HGNC:17197]
SNAPC1	#N/A	#N/A	#N/A	#N/A	#N/A	#N/A	#N/A	#N/A	#N/A	#N/A	#N/A	#N/A	#N/A	#N/A	#N/A	#N/A	#N/A	#N/A	#N/A	#N/A	#N/A	#N/A	#N/A	#N/A	#N/A	#N/A	#N/A	#N/A	#N/A	#N/A	#N/A	#N/A	#N/A	#N/A	#N/A	#N/A	#N/A	#N/A	#N/A	#N/A	#N/A	#N/A	#N/A	#N/A	#N/A	#N/A	#N/A	#N/A	#N/A	#N/A	#N/A	#N/A	#N/A	#N/A	#N/A	#N/A	#N/A	#N/A	#N/A	#N/A	#N/A	#N/A	0.494697	1	ENSG00000023608	SNAPC1	protein_coding	small nuclear RNA activating complex polypeptide 1 [Source:HGNC Symbol;Acc:HGNC:11134]
AKR1E2	#N/A	#N/A	#N/A	#N/A	#N/A	#N/A	#N/A	#N/A	#N/A	#N/A	#N/A	#N/A	#N/A	#N/A	#N/A	#N/A	#N/A	#N/A	#N/A	#N/A	#N/A	#N/A	#N/A	#N/A	#N/A	#N/A	#N/A	#N/A	#N/A	#N/A	#N/A	#N/A	#N/A	#N/A	#N/A	#N/A	#N/A	#N/A	#N/A	#N/A	#N/A	#N/A	#N/A	#N/A	#N/A	#N/A	#N/A	#N/A	#N/A	#N/A	#N/A	#N/A	#N/A	#N/A	#N/A	#N/A	#N/A	#N/A	#N/A	#N/A	#N/A	#N/A	0.181641	1	ENSG00000165568	AKR1E2	protein_coding	aldo-keto reductase family 1 member E2 [Source:HGNC Symbol;Acc:HGNC:23437]
#269535	#N/A	#N/A	#N/A	#N/A	#N/A	#N/A	#N/A	#N/A	#N/A	#N/A	#N/A	#N/A	#N/A	#N/A	#N/A	#N/A	#N/A	#N/A	#N/A	#N/A	#N/A	#N/A	#N/A	#N/A	#N/A	#N/A	#N/A	#N/A	#N/A	#N/A	#N/A	#N/A	#N/A	#N/A	#N/A	#N/A	#N/A	#N/A	#N/A	#N/A	#N/A	#N/A	#N/A	#N/A	#N/A	#N/A	#N/A	#N/A	#N/A	#N/A	#N/A	#N/A	#N/A	#N/A	#N/A	#N/A	#N/A	#N/A	#N/A	#N/A	#N/A	#N/A	0.091351	1	ENSG00000269535		lncRNA	novel transcript, antisense to ZNF480 and ZNF610
DHRS12	#N/A	#N/A	#N/A	#N/A	#N/A	#N/A	#N/A	#N/A	#N/A	#N/A	#N/A	#N/A	#N/A	#N/A	#N/A	#N/A	#N/A	#N/A	#N/A	#N/A	#N/A	#N/A	#N/A	#N/A	#N/A	#N/A	#N/A	#N/A	#N/A	#N/A	#N/A	#N/A	#N/A	#N/A	#N/A	#N/A	#N/A	#N/A	#N/A	#N/A	#N/A	#N/A	#N/A	#N/A	#N/A	#N/A	#N/A	#N/A	#N/A	#N/A	#N/A	#N/A	#N/A	#N/A	#N/A	#N/A	#N/A	#N/A	#N/A	#N/A	#N/A	#N/A	0.401509	1	ENSG00000102796	DHRS12	protein_coding	dehydrogenase/reductase 12 [Source:HGNC Symbol;Acc:HGNC:25832]
LINC01002	#N/A	#N/A	#N/A	#N/A	#N/A	#N/A	#N/A	#N/A	#N/A	#N/A	#N/A	#N/A	#N/A	#N/A	#N/A	#N/A	#N/A	#N/A	#N/A	#N/A	#N/A	#N/A	#N/A	#N/A	#N/A	#N/A	#N/A	#N/A	#N/A	#N/A	#N/A	#N/A	#N/A	#N/A	#N/A	#N/A	#N/A	#N/A	#N/A	#N/A	#N/A	#N/A	#N/A	#N/A	#N/A	#N/A	#N/A	#N/A	#N/A	#N/A	#N/A	#N/A	#N/A	#N/A	#N/A	#N/A	#N/A	#N/A	#N/A	#N/A	#N/A	#N/A	0.113602	1	ENSG00000282508	LINC01002	lncRNA	long intergenic non-protein coding RNA 1002 [Source:HGNC Symbol;Acc:HGNC:38538]
TMEM220-AS1	#N/A	#N/A	#N/A	#N/A	#N/A	#N/A	#N/A	#N/A	#N/A	#N/A	#N/A	#N/A	#N/A	#N/A	#N/A	#N/A	#N/A	#N/A	#N/A	#N/A	#N/A	#N/A	#N/A	#N/A	#N/A	#N/A	#N/A	#N/A	#N/A	#N/A	#N/A	#N/A	#N/A	#N/A	#N/A	#N/A	#N/A	#N/A	#N/A	#N/A	#N/A	#N/A	#N/A	#N/A	#N/A	#N/A	#N/A	#N/A	#N/A	#N/A	#N/A	#N/A	#N/A	#N/A	#N/A	#N/A	#N/A	#N/A	#N/A	#N/A	#N/A	#N/A	0.102203	1	ENSG00000263400	TMEM220-AS1	lncRNA	TMEM220 antisense RNA 1 [Source:HGNC Symbol;Acc:HGNC:44357]
ZNF549	#N/A	#N/A	#N/A	#N/A	#N/A	#N/A	#N/A	#N/A	#N/A	#N/A	#N/A	#N/A	#N/A	#N/A	#N/A	#N/A	#N/A	#N/A	#N/A	#N/A	#N/A	#N/A	#N/A	#N/A	#N/A	#N/A	#N/A	#N/A	#N/A	#N/A	#N/A	#N/A	#N/A	#N/A	#N/A	#N/A	#N/A	#N/A	#N/A	#N/A	#N/A	#N/A	#N/A	#N/A	#N/A	#N/A	#N/A	#N/A	#N/A	#N/A	#N/A	#N/A	#N/A	#N/A	#N/A	#N/A	#N/A	#N/A	#N/A	#N/A	#N/A	#N/A	0.634452	1	ENSG00000121406	ZNF549	protein_coding	zinc finger protein 549 [Source:HGNC Symbol;Acc:HGNC:26632]
RGPD2	#N/A	#N/A	#N/A	#N/A	#N/A	#N/A	#N/A	#N/A	#N/A	#N/A	#N/A	#N/A	#N/A	#N/A	#N/A	#N/A	#N/A	#N/A	#N/A	#N/A	#N/A	#N/A	#N/A	#N/A	#N/A	#N/A	#N/A	#N/A	#N/A	#N/A	#N/A	#N/A	#N/A	#N/A	#N/A	#N/A	#N/A	#N/A	#N/A	#N/A	#N/A	#N/A	#N/A	#N/A	#N/A	#N/A	#N/A	#N/A	#N/A	#N/A	#N/A	#N/A	#N/A	#N/A	#N/A	#N/A	#N/A	#N/A	#N/A	#N/A	#N/A	#N/A	0.0866475	1	ENSG00000185304	RGPD2	protein_coding	RANBP2 like and GRIP domain containing 2 [Source:HGNC Symbol;Acc:HGNC:32415]
#233178	#N/A	#N/A	#N/A	#N/A	#N/A	#N/A	#N/A	#N/A	#N/A	#N/A	#N/A	#N/A	#N/A	#N/A	#N/A	#N/A	#N/A	#N/A	#N/A	#N/A	#N/A	#N/A	#N/A	#N/A	#N/A	#N/A	#N/A	#N/A	#N/A	#N/A	#N/A	#N/A	#N/A	#N/A	#N/A	#N/A	#N/A	#N/A	#N/A	#N/A	#N/A	#N/A	#N/A	#N/A	#N/A	#N/A	#N/A	#N/A	#N/A	#N/A	#N/A	#N/A	#N/A	#N/A	#N/A	#N/A	#N/A	#N/A	#N/A	#N/A	#N/A	#N/A	0.121014	1	ENSG00000233178		lncRNA	novel transcript, antisense to PGM5
PDK4-AS1	#N/A	#N/A	#N/A	#N/A	#N/A	#N/A	#N/A	#N/A	#N/A	#N/A	#N/A	#N/A	#N/A	#N/A	#N/A	#N/A	#N/A	#N/A	#N/A	#N/A	#N/A	#N/A	#N/A	#N/A	#N/A	#N/A	#N/A	#N/A	#N/A	#N/A	#N/A	#N/A	#N/A	#N/A	#N/A	#N/A	#N/A	#N/A	#N/A	#N/A	#N/A	#N/A	#N/A	#N/A	#N/A	#N/A	#N/A	#N/A	#N/A	#N/A	#N/A	#N/A	#N/A	#N/A	#N/A	#N/A	#N/A	#N/A	#N/A	#N/A	#N/A	#N/A	0.113817	1	ENSG00000231170	PDK4-AS1	lncRNA	PDK4 antisense RNA 1 [Source:HGNC Symbol;Acc:HGNC:55767]
ZER1	#N/A	#N/A	#N/A	#N/A	#N/A	#N/A	#N/A	#N/A	#N/A	#N/A	#N/A	#N/A	#N/A	#N/A	#N/A	#N/A	#N/A	#N/A	#N/A	#N/A	#N/A	#N/A	#N/A	#N/A	#N/A	#N/A	#N/A	#N/A	#N/A	#N/A	#N/A	#N/A	#N/A	#N/A	#N/A	#N/A	#N/A	#N/A	#N/A	#N/A	#N/A	#N/A	#N/A	#N/A	#N/A	#N/A	#N/A	#N/A	#N/A	#N/A	#N/A	#N/A	#N/A	#N/A	#N/A	#N/A	#N/A	#N/A	#N/A	#N/A	#N/A	#N/A	1.14804	1	ENSG00000160445	ZER1	protein_coding	zyg-11 related cell cycle regulator [Source:HGNC Symbol;Acc:HGNC:30960]
LZTS2	#N/A	#N/A	#N/A	#N/A	#N/A	#N/A	#N/A	#N/A	#N/A	#N/A	#N/A	#N/A	#N/A	#N/A	#N/A	#N/A	#N/A	#N/A	#N/A	#N/A	#N/A	#N/A	#N/A	#N/A	#N/A	#N/A	#N/A	#N/A	#N/A	#N/A	#N/A	#N/A	#N/A	#N/A	#N/A	#N/A	#N/A	#N/A	#N/A	#N/A	#N/A	#N/A	#N/A	#N/A	#N/A	#N/A	#N/A	#N/A	#N/A	#N/A	#N/A	#N/A	#N/A	#N/A	#N/A	#N/A	#N/A	#N/A	#N/A	#N/A	#N/A	#N/A	0.332618	1	ENSG00000107816	LZTS2	protein_coding	leucine zipper tumor suppressor 2 [Source:HGNC Symbol;Acc:HGNC:29381]
XPNPEP3	#N/A	#N/A	#N/A	#N/A	#N/A	#N/A	#N/A	#N/A	#N/A	#N/A	#N/A	#N/A	#N/A	#N/A	#N/A	#N/A	#N/A	#N/A	#N/A	#N/A	#N/A	#N/A	#N/A	#N/A	#N/A	#N/A	#N/A	#N/A	#N/A	#N/A	#N/A	#N/A	#N/A	#N/A	#N/A	#N/A	#N/A	#N/A	#N/A	#N/A	#N/A	#N/A	#N/A	#N/A	#N/A	#N/A	#N/A	#N/A	#N/A	#N/A	#N/A	#N/A	#N/A	#N/A	#N/A	#N/A	#N/A	#N/A	#N/A	#N/A	#N/A	#N/A	0.875419	1	ENSG00000196236	XPNPEP3	protein_coding	X-prolyl aminopeptidase 3 [Source:HGNC Symbol;Acc:HGNC:28052]
ME3	#N/A	#N/A	#N/A	#N/A	#N/A	#N/A	#N/A	#N/A	#N/A	#N/A	#N/A	#N/A	#N/A	#N/A	#N/A	#N/A	#N/A	#N/A	#N/A	#N/A	#N/A	#N/A	#N/A	#N/A	#N/A	#N/A	#N/A	#N/A	#N/A	#N/A	#N/A	#N/A	#N/A	#N/A	#N/A	#N/A	#N/A	#N/A	#N/A	#N/A	#N/A	#N/A	#N/A	#N/A	#N/A	#N/A	#N/A	#N/A	#N/A	#N/A	#N/A	#N/A	#N/A	#N/A	#N/A	#N/A	#N/A	#N/A	#N/A	#N/A	#N/A	2.13864	#N/A	1	ENSG00000151376	ME3	protein_coding	malic enzyme 3 [Source:HGNC Symbol;Acc:HGNC:6985]
INTU	#N/A	#N/A	#N/A	#N/A	#N/A	#N/A	#N/A	#N/A	#N/A	#N/A	#N/A	#N/A	#N/A	#N/A	#N/A	#N/A	#N/A	#N/A	#N/A	#N/A	#N/A	#N/A	#N/A	#N/A	#N/A	#N/A	#N/A	#N/A	#N/A	#N/A	#N/A	#N/A	#N/A	#N/A	#N/A	#N/A	#N/A	#N/A	#N/A	#N/A	#N/A	#N/A	#N/A	#N/A	#N/A	#N/A	#N/A	#N/A	#N/A	#N/A	#N/A	#N/A	#N/A	#N/A	#N/A	#N/A	#N/A	#N/A	#N/A	#N/A	#N/A	0.313023	#N/A	1	ENSG00000164066	INTU	protein_coding	inturned planar cell polarity protein [Source:HGNC Symbol;Acc:HGNC:29239]
PMEPA1	#N/A	#N/A	#N/A	#N/A	#N/A	#N/A	#N/A	#N/A	#N/A	#N/A	#N/A	#N/A	#N/A	#N/A	#N/A	#N/A	#N/A	#N/A	#N/A	#N/A	#N/A	#N/A	#N/A	#N/A	#N/A	#N/A	#N/A	#N/A	#N/A	#N/A	#N/A	#N/A	#N/A	#N/A	#N/A	#N/A	#N/A	#N/A	#N/A	#N/A	#N/A	#N/A	#N/A	#N/A	#N/A	#N/A	#N/A	#N/A	#N/A	#N/A	#N/A	#N/A	#N/A	#N/A	#N/A	#N/A	#N/A	#N/A	#N/A	#N/A	#N/A	0.455993	#N/A	1	ENSG00000124225	PMEPA1	protein_coding	prostate transmembrane protein, androgen induced 1 [Source:HGNC Symbol;Acc:HGNC:14107]
BMPR2	#N/A	#N/A	#N/A	#N/A	#N/A	#N/A	#N/A	#N/A	#N/A	#N/A	#N/A	#N/A	#N/A	#N/A	#N/A	#N/A	#N/A	#N/A	#N/A	#N/A	#N/A	#N/A	#N/A	#N/A	#N/A	#N/A	#N/A	#N/A	#N/A	#N/A	#N/A	#N/A	#N/A	#N/A	#N/A	#N/A	#N/A	#N/A	#N/A	#N/A	#N/A	#N/A	#N/A	#N/A	#N/A	#N/A	#N/A	#N/A	#N/A	#N/A	#N/A	#N/A	#N/A	#N/A	#N/A	#N/A	#N/A	#N/A	#N/A	#N/A	#N/A	0.87276	#N/A	1	ENSG00000204217	BMPR2	protein_coding	bone morphogenetic protein receptor type 2 [Source:HGNC Symbol;Acc:HGNC:1078]
SMAD5	#N/A	#N/A	#N/A	#N/A	#N/A	#N/A	#N/A	#N/A	#N/A	#N/A	#N/A	#N/A	#N/A	#N/A	#N/A	#N/A	#N/A	#N/A	#N/A	#N/A	#N/A	#N/A	#N/A	#N/A	#N/A	#N/A	#N/A	#N/A	#N/A	#N/A	#N/A	#N/A	#N/A	#N/A	#N/A	#N/A	#N/A	#N/A	#N/A	#N/A	#N/A	#N/A	#N/A	#N/A	#N/A	#N/A	#N/A	#N/A	#N/A	#N/A	#N/A	#N/A	#N/A	#N/A	#N/A	#N/A	#N/A	#N/A	#N/A	#N/A	#N/A	1.44391	#N/A	1	ENSG00000113658	SMAD5	protein_coding	SMAD family member 5 [Source:HGNC Symbol;Acc:HGNC:6771]
#259336	#N/A	#N/A	#N/A	#N/A	#N/A	#N/A	#N/A	#N/A	#N/A	#N/A	#N/A	#N/A	#N/A	#N/A	#N/A	#N/A	#N/A	#N/A	#N/A	#N/A	#N/A	#N/A	#N/A	#N/A	#N/A	#N/A	#N/A	#N/A	#N/A	#N/A	#N/A	#N/A	#N/A	#N/A	#N/A	#N/A	#N/A	#N/A	#N/A	#N/A	#N/A	#N/A	#N/A	#N/A	#N/A	#N/A	#N/A	#N/A	#N/A	#N/A	#N/A	#N/A	#N/A	#N/A	#N/A	#N/A	#N/A	#N/A	#N/A	#N/A	#N/A	0.146715	#N/A	1	ENSG00000259336		lncRNA	novel transcript
FBXO38-DT	#N/A	#N/A	#N/A	#N/A	#N/A	#N/A	#N/A	#N/A	#N/A	#N/A	#N/A	#N/A	#N/A	#N/A	#N/A	#N/A	#N/A	#N/A	#N/A	#N/A	#N/A	#N/A	#N/A	#N/A	#N/A	#N/A	#N/A	#N/A	#N/A	#N/A	#N/A	#N/A	#N/A	#N/A	#N/A	#N/A	#N/A	#N/A	#N/A	#N/A	#N/A	#N/A	#N/A	#N/A	#N/A	#N/A	#N/A	#N/A	#N/A	#N/A	#N/A	#N/A	#N/A	#N/A	#N/A	#N/A	#N/A	#N/A	#N/A	#N/A	#N/A	0.905611	#N/A	1	ENSG00000247199	FBXO38-DT	lncRNA	FBXO38 divergent transcript [Source:HGNC Symbol;Acc:HGNC:55589]
CYP27A1	#N/A	#N/A	#N/A	#N/A	#N/A	#N/A	#N/A	#N/A	#N/A	#N/A	#N/A	#N/A	#N/A	#N/A	#N/A	#N/A	#N/A	#N/A	#N/A	#N/A	#N/A	#N/A	#N/A	#N/A	#N/A	#N/A	#N/A	#N/A	#N/A	#N/A	#N/A	#N/A	#N/A	#N/A	#N/A	#N/A	#N/A	#N/A	#N/A	#N/A	#N/A	#N/A	#N/A	#N/A	#N/A	#N/A	#N/A	#N/A	#N/A	#N/A	#N/A	#N/A	#N/A	#N/A	#N/A	#N/A	#N/A	#N/A	#N/A	#N/A	#N/A	0.133334	#N/A	1	ENSG00000135929	CYP27A1	protein_coding	cytochrome P450 family 27 subfamily A member 1 [Source:HGNC Symbol;Acc:HGNC:2605]
FZD4-DT	#N/A	#N/A	#N/A	#N/A	#N/A	#N/A	#N/A	#N/A	#N/A	#N/A	#N/A	#N/A	#N/A	#N/A	#N/A	#N/A	#N/A	#N/A	#N/A	#N/A	#N/A	#N/A	#N/A	#N/A	#N/A	#N/A	#N/A	#N/A	#N/A	#N/A	#N/A	#N/A	#N/A	#N/A	#N/A	#N/A	#N/A	#N/A	#N/A	#N/A	#N/A	#N/A	#N/A	#N/A	#N/A	#N/A	#N/A	#N/A	#N/A	#N/A	#N/A	#N/A	#N/A	#N/A	#N/A	#N/A	#N/A	#N/A	#N/A	#N/A	#N/A	0.0979972	#N/A	1	ENSG00000246523	FZD4-DT	lncRNA	FZD4 divergent transcript [Source:HGNC Symbol;Acc:HGNC:54219]
OLFML1	#N/A	#N/A	#N/A	#N/A	#N/A	#N/A	#N/A	#N/A	#N/A	#N/A	#N/A	#N/A	#N/A	#N/A	#N/A	#N/A	#N/A	#N/A	#N/A	#N/A	#N/A	#N/A	#N/A	#N/A	#N/A	#N/A	#N/A	#N/A	#N/A	#N/A	#N/A	#N/A	#N/A	#N/A	#N/A	#N/A	#N/A	#N/A	#N/A	#N/A	#N/A	#N/A	#N/A	#N/A	#N/A	#N/A	#N/A	#N/A	#N/A	#N/A	#N/A	#N/A	#N/A	#N/A	#N/A	#N/A	#N/A	#N/A	#N/A	#N/A	#N/A	0.091043	#N/A	1	ENSG00000183801	OLFML1	protein_coding	olfactomedin like 1 [Source:HGNC Symbol;Acc:HGNC:24473]
ZMYM4	#N/A	#N/A	#N/A	#N/A	#N/A	#N/A	#N/A	#N/A	#N/A	#N/A	#N/A	#N/A	#N/A	#N/A	#N/A	#N/A	#N/A	#N/A	#N/A	#N/A	#N/A	#N/A	#N/A	#N/A	#N/A	#N/A	#N/A	#N/A	#N/A	#N/A	#N/A	#N/A	#N/A	#N/A	#N/A	#N/A	#N/A	#N/A	#N/A	#N/A	#N/A	#N/A	#N/A	#N/A	#N/A	#N/A	#N/A	#N/A	#N/A	#N/A	#N/A	#N/A	#N/A	#N/A	#N/A	#N/A	#N/A	#N/A	#N/A	#N/A	#N/A	0.697557	#N/A	1	ENSG00000146463	ZMYM4	protein_coding	zinc finger MYM-type containing 4 [Source:HGNC Symbol;Acc:HGNC:13055]
ZDHHC1	#N/A	#N/A	#N/A	#N/A	#N/A	#N/A	#N/A	#N/A	#N/A	#N/A	#N/A	#N/A	#N/A	#N/A	#N/A	#N/A	#N/A	#N/A	#N/A	#N/A	#N/A	#N/A	#N/A	#N/A	#N/A	#N/A	#N/A	#N/A	#N/A	#N/A	#N/A	#N/A	#N/A	#N/A	#N/A	#N/A	#N/A	#N/A	#N/A	#N/A	#N/A	#N/A	#N/A	#N/A	#N/A	#N/A	#N/A	#N/A	#N/A	#N/A	#N/A	#N/A	#N/A	#N/A	#N/A	#N/A	#N/A	#N/A	#N/A	#N/A	#N/A	0.140467	#N/A	1	ENSG00000159714	ZDHHC1	protein_coding	zinc finger DHHC-type containing 1 [Source:HGNC Symbol;Acc:HGNC:17916]
C4orf33	#N/A	#N/A	#N/A	#N/A	#N/A	#N/A	#N/A	#N/A	#N/A	#N/A	#N/A	#N/A	#N/A	#N/A	#N/A	#N/A	#N/A	#N/A	#N/A	#N/A	#N/A	#N/A	#N/A	#N/A	#N/A	#N/A	#N/A	#N/A	#N/A	#N/A	#N/A	#N/A	#N/A	#N/A	#N/A	#N/A	#N/A	#N/A	#N/A	#N/A	#N/A	#N/A	#N/A	#N/A	#N/A	#N/A	#N/A	#N/A	#N/A	#N/A	#N/A	#N/A	#N/A	#N/A	#N/A	#N/A	#N/A	#N/A	#N/A	#N/A	#N/A	0.0858523	#N/A	1	ENSG00000151470	C4orf33	protein_coding	chromosome 4 open reading frame 33 [Source:HGNC Symbol;Acc:HGNC:27025]
FUT10	#N/A	#N/A	#N/A	#N/A	#N/A	#N/A	#N/A	#N/A	#N/A	#N/A	#N/A	#N/A	#N/A	#N/A	#N/A	#N/A	#N/A	#N/A	#N/A	#N/A	#N/A	#N/A	#N/A	#N/A	#N/A	#N/A	#N/A	#N/A	#N/A	#N/A	#N/A	#N/A	#N/A	#N/A	#N/A	#N/A	#N/A	#N/A	#N/A	#N/A	#N/A	#N/A	#N/A	#N/A	#N/A	#N/A	#N/A	#N/A	#N/A	#N/A	#N/A	#N/A	#N/A	#N/A	#N/A	#N/A	#N/A	#N/A	#N/A	#N/A	#N/A	1.21834	#N/A	1	ENSG00000172728	FUT10	protein_coding	fucosyltransferase 10 [Source:HGNC Symbol;Acc:HGNC:19234]
TRIM3	#N/A	#N/A	#N/A	#N/A	#N/A	#N/A	#N/A	#N/A	#N/A	#N/A	#N/A	#N/A	#N/A	#N/A	#N/A	#N/A	#N/A	#N/A	#N/A	#N/A	#N/A	#N/A	#N/A	#N/A	#N/A	#N/A	#N/A	#N/A	#N/A	#N/A	#N/A	#N/A	#N/A	#N/A	#N/A	#N/A	#N/A	#N/A	#N/A	#N/A	#N/A	#N/A	#N/A	#N/A	#N/A	#N/A	#N/A	#N/A	#N/A	#N/A	#N/A	#N/A	#N/A	#N/A	#N/A	#N/A	#N/A	#N/A	#N/A	#N/A	#N/A	0.172211	#N/A	1	ENSG00000110171	TRIM3	protein_coding	tripartite motif containing 3 [Source:HGNC Symbol;Acc:HGNC:10064]
#286619	#N/A	#N/A	#N/A	#N/A	#N/A	#N/A	#N/A	#N/A	#N/A	#N/A	#N/A	#N/A	#N/A	#N/A	#N/A	#N/A	#N/A	#N/A	#N/A	#N/A	#N/A	#N/A	#N/A	#N/A	#N/A	#N/A	#N/A	#N/A	#N/A	#N/A	#N/A	#N/A	#N/A	#N/A	#N/A	#N/A	#N/A	#N/A	#N/A	#N/A	#N/A	#N/A	#N/A	#N/A	#N/A	#N/A	#N/A	#N/A	#N/A	#N/A	#N/A	#N/A	#N/A	#N/A	#N/A	#N/A	#N/A	#N/A	#N/A	#N/A	#N/A	0.087705	#N/A	1	ENSG00000286619		lncRNA	novel transcript, antisense to PM20D1
#225339	#N/A	#N/A	#N/A	#N/A	#N/A	#N/A	#N/A	#N/A	#N/A	#N/A	#N/A	#N/A	#N/A	#N/A	#N/A	#N/A	#N/A	#N/A	#N/A	#N/A	#N/A	#N/A	#N/A	#N/A	#N/A	#N/A	#N/A	#N/A	#N/A	#N/A	#N/A	#N/A	#N/A	#N/A	#N/A	#N/A	#N/A	#N/A	#N/A	#N/A	#N/A	#N/A	#N/A	#N/A	#N/A	#N/A	#N/A	#N/A	#N/A	#N/A	#N/A	#N/A	#N/A	#N/A	#N/A	#N/A	#N/A	#N/A	#N/A	#N/A	#N/A	0.641136	#N/A	1	ENSG00000225339		lncRNA	novel transcript, antisense to C6orf1
PTOV1-AS1	#N/A	#N/A	#N/A	#N/A	#N/A	#N/A	#N/A	#N/A	#N/A	#N/A	#N/A	#N/A	#N/A	#N/A	#N/A	#N/A	#N/A	#N/A	#N/A	#N/A	#N/A	#N/A	#N/A	#N/A	#N/A	#N/A	#N/A	#N/A	#N/A	#N/A	#N/A	#N/A	#N/A	#N/A	#N/A	#N/A	#N/A	#N/A	#N/A	#N/A	#N/A	#N/A	#N/A	#N/A	#N/A	#N/A	#N/A	#N/A	#N/A	#N/A	#N/A	#N/A	#N/A	#N/A	#N/A	#N/A	#N/A	#N/A	#N/A	#N/A	#N/A	0.112942	#N/A	1	ENSG00000268006	PTOV1-AS1	lncRNA	PTOV1 antisense RNA 1 [Source:HGNC Symbol;Acc:HGNC:44174]
LTBP1	#N/A	#N/A	#N/A	#N/A	#N/A	#N/A	#N/A	#N/A	#N/A	#N/A	#N/A	#N/A	#N/A	#N/A	#N/A	#N/A	#N/A	#N/A	#N/A	#N/A	#N/A	#N/A	#N/A	#N/A	#N/A	#N/A	#N/A	#N/A	#N/A	#N/A	#N/A	#N/A	#N/A	#N/A	#N/A	#N/A	#N/A	#N/A	#N/A	#N/A	#N/A	#N/A	#N/A	#N/A	#N/A	#N/A	#N/A	#N/A	#N/A	#N/A	#N/A	#N/A	#N/A	#N/A	#N/A	#N/A	#N/A	#N/A	#N/A	#N/A	#N/A	1.20912	#N/A	1	ENSG00000049323	LTBP1	protein_coding	latent transforming growth factor beta binding protein 1 [Source:HGNC Symbol;Acc:HGNC:6714]
ZNF177	#N/A	#N/A	#N/A	#N/A	#N/A	#N/A	#N/A	#N/A	#N/A	#N/A	#N/A	#N/A	#N/A	#N/A	#N/A	#N/A	#N/A	#N/A	#N/A	#N/A	#N/A	#N/A	#N/A	#N/A	#N/A	#N/A	#N/A	#N/A	#N/A	#N/A	#N/A	#N/A	#N/A	#N/A	#N/A	#N/A	#N/A	#N/A	#N/A	#N/A	#N/A	#N/A	#N/A	#N/A	#N/A	#N/A	#N/A	#N/A	#N/A	#N/A	#N/A	#N/A	#N/A	#N/A	#N/A	#N/A	#N/A	#N/A	#N/A	#N/A	#N/A	0.110679	#N/A	1	ENSG00000188629	ZNF177	protein_coding	zinc finger protein 177 [Source:HGNC Symbol;Acc:HGNC:12966]
LINC00960	#N/A	#N/A	#N/A	#N/A	#N/A	#N/A	#N/A	#N/A	#N/A	#N/A	#N/A	#N/A	#N/A	#N/A	#N/A	#N/A	#N/A	#N/A	#N/A	#N/A	#N/A	#N/A	#N/A	#N/A	#N/A	#N/A	#N/A	#N/A	#N/A	#N/A	#N/A	#N/A	#N/A	#N/A	#N/A	#N/A	#N/A	#N/A	#N/A	#N/A	#N/A	#N/A	#N/A	#N/A	#N/A	#N/A	#N/A	#N/A	#N/A	#N/A	#N/A	#N/A	#N/A	#N/A	#N/A	#N/A	#N/A	#N/A	#N/A	#N/A	#N/A	0.265947	#N/A	1	ENSG00000242516	LINC00960	lncRNA	long intergenic non-protein coding RNA 960 [Source:HGNC Symbol;Acc:HGNC:48710]
SWT1	#N/A	#N/A	#N/A	#N/A	#N/A	#N/A	#N/A	#N/A	#N/A	#N/A	#N/A	#N/A	#N/A	#N/A	#N/A	#N/A	#N/A	#N/A	#N/A	#N/A	#N/A	#N/A	#N/A	#N/A	#N/A	#N/A	#N/A	#N/A	#N/A	#N/A	#N/A	#N/A	#N/A	#N/A	#N/A	#N/A	#N/A	#N/A	#N/A	#N/A	#N/A	#N/A	#N/A	#N/A	#N/A	#N/A	#N/A	#N/A	#N/A	#N/A	#N/A	#N/A	#N/A	#N/A	#N/A	#N/A	#N/A	#N/A	#N/A	#N/A	#N/A	1.19811	#N/A	1	ENSG00000116668	SWT1	protein_coding	SWT1 RNA endoribonuclease homolog [Source:HGNC Symbol;Acc:HGNC:16785]
#240401	#N/A	#N/A	#N/A	#N/A	#N/A	#N/A	#N/A	#N/A	#N/A	#N/A	#N/A	#N/A	#N/A	#N/A	#N/A	#N/A	#N/A	#N/A	#N/A	#N/A	#N/A	#N/A	#N/A	#N/A	#N/A	#N/A	#N/A	#N/A	#N/A	#N/A	#N/A	#N/A	#N/A	#N/A	#N/A	#N/A	#N/A	#N/A	#N/A	#N/A	#N/A	#N/A	#N/A	#N/A	#N/A	#N/A	#N/A	#N/A	#N/A	#N/A	#N/A	#N/A	#N/A	#N/A	#N/A	#N/A	#N/A	#N/A	#N/A	#N/A	#N/A	0.933927	#N/A	1	ENSG00000240401		lncRNA	novel transcript, antisense to CCDC88A
KCTD6	#N/A	#N/A	#N/A	#N/A	#N/A	#N/A	#N/A	#N/A	#N/A	#N/A	#N/A	#N/A	#N/A	#N/A	#N/A	#N/A	#N/A	#N/A	#N/A	#N/A	#N/A	#N/A	#N/A	#N/A	#N/A	#N/A	#N/A	#N/A	#N/A	#N/A	#N/A	#N/A	#N/A	#N/A	#N/A	#N/A	#N/A	#N/A	#N/A	#N/A	#N/A	#N/A	#N/A	#N/A	#N/A	#N/A	#N/A	#N/A	#N/A	#N/A	#N/A	#N/A	#N/A	#N/A	#N/A	#N/A	#N/A	#N/A	#N/A	#N/A	#N/A	0.107633	#N/A	1	ENSG00000168301	KCTD6	protein_coding	potassium channel tetramerization domain containing 6 [Source:HGNC Symbol;Acc:HGNC:22235]
RTKN	#N/A	#N/A	#N/A	#N/A	#N/A	#N/A	#N/A	#N/A	#N/A	#N/A	#N/A	#N/A	#N/A	#N/A	#N/A	#N/A	#N/A	#N/A	#N/A	#N/A	#N/A	#N/A	#N/A	#N/A	#N/A	#N/A	#N/A	#N/A	#N/A	#N/A	#N/A	#N/A	#N/A	#N/A	#N/A	#N/A	#N/A	#N/A	#N/A	#N/A	#N/A	#N/A	#N/A	#N/A	#N/A	#N/A	#N/A	#N/A	#N/A	#N/A	#N/A	#N/A	#N/A	#N/A	#N/A	#N/A	#N/A	#N/A	#N/A	#N/A	#N/A	0.128532	#N/A	1	ENSG00000114993	RTKN	protein_coding	rhotekin [Source:HGNC Symbol;Acc:HGNC:10466]
#286834	#N/A	#N/A	#N/A	#N/A	#N/A	#N/A	#N/A	#N/A	#N/A	#N/A	#N/A	#N/A	#N/A	#N/A	#N/A	#N/A	#N/A	#N/A	#N/A	#N/A	#N/A	#N/A	#N/A	#N/A	#N/A	#N/A	#N/A	#N/A	#N/A	#N/A	#N/A	#N/A	#N/A	#N/A	#N/A	#N/A	#N/A	#N/A	#N/A	#N/A	#N/A	#N/A	#N/A	#N/A	#N/A	#N/A	#N/A	#N/A	#N/A	#N/A	#N/A	#N/A	#N/A	#N/A	#N/A	#N/A	#N/A	#N/A	#N/A	#N/A	#N/A	0.0743289	#N/A	1	ENSG00000286834		lncRNA	novel transcript
DPH6-DT	#N/A	#N/A	#N/A	#N/A	#N/A	#N/A	#N/A	#N/A	#N/A	#N/A	#N/A	#N/A	#N/A	#N/A	#N/A	#N/A	#N/A	#N/A	#N/A	#N/A	#N/A	#N/A	#N/A	#N/A	#N/A	#N/A	#N/A	#N/A	#N/A	#N/A	#N/A	#N/A	#N/A	#N/A	#N/A	#N/A	#N/A	#N/A	#N/A	#N/A	#N/A	#N/A	#N/A	#N/A	#N/A	#N/A	#N/A	#N/A	#N/A	#N/A	#N/A	#N/A	#N/A	#N/A	#N/A	#N/A	#N/A	#N/A	#N/A	#N/A	#N/A	1.19013	#N/A	1	ENSG00000248079	DPH6-DT	lncRNA	DPH6 divergent transcript [Source:HGNC Symbol;Acc:HGNC:44147]
TMEM41A	#N/A	#N/A	#N/A	#N/A	#N/A	#N/A	#N/A	#N/A	#N/A	#N/A	#N/A	#N/A	#N/A	#N/A	#N/A	#N/A	#N/A	#N/A	#N/A	#N/A	#N/A	#N/A	#N/A	#N/A	#N/A	#N/A	#N/A	#N/A	#N/A	#N/A	#N/A	#N/A	#N/A	#N/A	#N/A	#N/A	#N/A	#N/A	#N/A	#N/A	#N/A	#N/A	#N/A	#N/A	#N/A	#N/A	#N/A	#N/A	#N/A	#N/A	#N/A	#N/A	#N/A	#N/A	#N/A	#N/A	#N/A	#N/A	#N/A	#N/A	#N/A	0.109698	#N/A	1	ENSG00000163900	TMEM41A	protein_coding	transmembrane protein 41A [Source:HGNC Symbol;Acc:HGNC:30544]
LINC01341	#N/A	#N/A	#N/A	#N/A	#N/A	#N/A	#N/A	#N/A	#N/A	#N/A	#N/A	#N/A	#N/A	#N/A	#N/A	#N/A	#N/A	#N/A	#N/A	#N/A	#N/A	#N/A	#N/A	#N/A	#N/A	#N/A	#N/A	#N/A	#N/A	#N/A	#N/A	#N/A	#N/A	#N/A	#N/A	#N/A	#N/A	#N/A	#N/A	#N/A	#N/A	#N/A	#N/A	#N/A	#N/A	#N/A	#N/A	#N/A	#N/A	#N/A	#N/A	#N/A	#N/A	#N/A	#N/A	#N/A	#N/A	#N/A	#N/A	#N/A	#N/A	0.0745844	#N/A	1	ENSG00000227953	LINC01341	lncRNA	long intergenic non-protein coding RNA 1341 [Source:HGNC Symbol;Acc:HGNC:49457]
HLX-AS1	#N/A	#N/A	#N/A	#N/A	#N/A	#N/A	#N/A	#N/A	#N/A	#N/A	#N/A	#N/A	#N/A	#N/A	#N/A	#N/A	#N/A	#N/A	#N/A	#N/A	#N/A	#N/A	#N/A	#N/A	#N/A	#N/A	#N/A	#N/A	#N/A	#N/A	#N/A	#N/A	#N/A	#N/A	#N/A	#N/A	#N/A	#N/A	#N/A	#N/A	#N/A	#N/A	#N/A	#N/A	#N/A	#N/A	#N/A	#N/A	#N/A	#N/A	#N/A	#N/A	#N/A	#N/A	#N/A	#N/A	#N/A	#N/A	#N/A	#N/A	#N/A	0.109534	#N/A	1	ENSG00000257551	HLX-AS1	lncRNA	HLX antisense RNA 1 [Source:HGNC Symbol;Acc:HGNC:42509]
ANKRD10	#N/A	#N/A	#N/A	#N/A	#N/A	#N/A	#N/A	#N/A	#N/A	#N/A	#N/A	#N/A	#N/A	#N/A	#N/A	#N/A	#N/A	#N/A	#N/A	#N/A	#N/A	#N/A	#N/A	#N/A	#N/A	#N/A	#N/A	#N/A	#N/A	#N/A	#N/A	#N/A	#N/A	#N/A	#N/A	#N/A	#N/A	#N/A	#N/A	#N/A	#N/A	#N/A	#N/A	#N/A	#N/A	#N/A	#N/A	#N/A	#N/A	#N/A	#N/A	#N/A	#N/A	#N/A	#N/A	#N/A	#N/A	#N/A	#N/A	#N/A	#N/A	0.735309	#N/A	1	ENSG00000088448	ANKRD10	protein_coding	ankyrin repeat domain 10 [Source:HGNC Symbol;Acc:HGNC:20265]
FBXO16	#N/A	#N/A	#N/A	#N/A	#N/A	#N/A	#N/A	#N/A	#N/A	#N/A	#N/A	#N/A	#N/A	#N/A	#N/A	#N/A	#N/A	#N/A	#N/A	#N/A	#N/A	#N/A	#N/A	#N/A	#N/A	#N/A	#N/A	#N/A	#N/A	#N/A	#N/A	#N/A	#N/A	#N/A	#N/A	#N/A	#N/A	#N/A	#N/A	#N/A	#N/A	#N/A	#N/A	#N/A	#N/A	#N/A	#N/A	#N/A	#N/A	#N/A	#N/A	#N/A	#N/A	#N/A	#N/A	#N/A	#N/A	#N/A	#N/A	#N/A	#N/A	0.110237	#N/A	1	ENSG00000214050	FBXO16	protein_coding	F-box protein 16 [Source:HGNC Symbol;Acc:HGNC:13618]
#259579	#N/A	#N/A	#N/A	#N/A	#N/A	#N/A	#N/A	#N/A	#N/A	#N/A	#N/A	#N/A	#N/A	#N/A	#N/A	#N/A	#N/A	#N/A	#N/A	#N/A	#N/A	#N/A	#N/A	#N/A	#N/A	#N/A	#N/A	#N/A	#N/A	#N/A	#N/A	#N/A	#N/A	#N/A	#N/A	#N/A	#N/A	#N/A	#N/A	#N/A	#N/A	#N/A	#N/A	#N/A	#N/A	#N/A	#N/A	#N/A	#N/A	#N/A	#N/A	#N/A	#N/A	#N/A	#N/A	#N/A	#N/A	#N/A	#N/A	#N/A	#N/A	0.0332981	#N/A	1	ENSG00000259579		lncRNA	novel transcript
SRR	#N/A	#N/A	#N/A	#N/A	#N/A	#N/A	#N/A	#N/A	#N/A	#N/A	#N/A	#N/A	#N/A	#N/A	#N/A	#N/A	#N/A	#N/A	#N/A	#N/A	#N/A	#N/A	#N/A	#N/A	#N/A	#N/A	#N/A	#N/A	#N/A	#N/A	#N/A	#N/A	#N/A	#N/A	#N/A	#N/A	#N/A	#N/A	#N/A	#N/A	#N/A	#N/A	#N/A	#N/A	#N/A	#N/A	#N/A	#N/A	#N/A	#N/A	#N/A	#N/A	#N/A	#N/A	#N/A	#N/A	#N/A	#N/A	#N/A	#N/A	#N/A	0.284572	#N/A	1	ENSG00000167720	SRR	protein_coding	serine racemase [Source:HGNC Symbol;Acc:HGNC:14398]
GEMIN6	#N/A	#N/A	#N/A	#N/A	#N/A	#N/A	#N/A	#N/A	#N/A	#N/A	#N/A	#N/A	#N/A	#N/A	#N/A	#N/A	#N/A	#N/A	#N/A	#N/A	#N/A	#N/A	#N/A	#N/A	#N/A	#N/A	#N/A	#N/A	#N/A	#N/A	#N/A	#N/A	#N/A	#N/A	#N/A	#N/A	#N/A	#N/A	#N/A	#N/A	#N/A	#N/A	#N/A	#N/A	#N/A	#N/A	#N/A	#N/A	#N/A	#N/A	#N/A	#N/A	#N/A	#N/A	#N/A	#N/A	#N/A	#N/A	#N/A	#N/A	#N/A	0.0915974	#N/A	1	ENSG00000152147	GEMIN6	protein_coding	gem nuclear organelle associated protein 6 [Source:HGNC Symbol;Acc:HGNC:20044]
SPART	#N/A	#N/A	#N/A	#N/A	#N/A	#N/A	#N/A	#N/A	#N/A	#N/A	#N/A	#N/A	#N/A	#N/A	#N/A	#N/A	#N/A	#N/A	#N/A	#N/A	#N/A	#N/A	#N/A	#N/A	#N/A	#N/A	#N/A	#N/A	#N/A	#N/A	#N/A	#N/A	#N/A	#N/A	#N/A	#N/A	#N/A	#N/A	#N/A	#N/A	#N/A	#N/A	#N/A	#N/A	#N/A	#N/A	#N/A	#N/A	#N/A	#N/A	#N/A	#N/A	#N/A	#N/A	#N/A	#N/A	#N/A	#N/A	#N/A	#N/A	#N/A	1.08075	#N/A	1	ENSG00000133104	SPART	protein_coding	spartin [Source:HGNC Symbol;Acc:HGNC:18514]
CFAP69	#N/A	#N/A	#N/A	#N/A	#N/A	#N/A	#N/A	#N/A	#N/A	#N/A	#N/A	#N/A	#N/A	#N/A	#N/A	#N/A	#N/A	#N/A	#N/A	#N/A	#N/A	#N/A	#N/A	#N/A	#N/A	#N/A	#N/A	#N/A	#N/A	#N/A	#N/A	#N/A	#N/A	#N/A	#N/A	#N/A	#N/A	#N/A	#N/A	#N/A	#N/A	#N/A	#N/A	#N/A	#N/A	#N/A	#N/A	#N/A	#N/A	#N/A	#N/A	#N/A	#N/A	#N/A	#N/A	#N/A	#N/A	#N/A	#N/A	#N/A	#N/A	0.0541577	#N/A	1	ENSG00000105792	CFAP69	protein_coding	cilia and flagella associated protein 69 [Source:HGNC Symbol;Acc:HGNC:26107]
NRBP2	#N/A	#N/A	#N/A	#N/A	#N/A	#N/A	#N/A	#N/A	#N/A	#N/A	#N/A	#N/A	#N/A	#N/A	#N/A	#N/A	#N/A	#N/A	#N/A	#N/A	#N/A	#N/A	#N/A	#N/A	#N/A	#N/A	#N/A	#N/A	#N/A	#N/A	#N/A	#N/A	#N/A	#N/A	#N/A	#N/A	#N/A	#N/A	#N/A	#N/A	#N/A	#N/A	#N/A	#N/A	#N/A	#N/A	#N/A	#N/A	#N/A	#N/A	#N/A	#N/A	#N/A	#N/A	#N/A	#N/A	#N/A	#N/A	#N/A	#N/A	#N/A	0.380171	#N/A	1	ENSG00000185189	NRBP2	protein_coding	nuclear receptor binding protein 2 [Source:HGNC Symbol;Acc:HGNC:19339]
#214719	#N/A	#N/A	#N/A	#N/A	#N/A	#N/A	#N/A	#N/A	#N/A	#N/A	#N/A	#N/A	#N/A	#N/A	#N/A	#N/A	#N/A	#N/A	#N/A	#N/A	#N/A	#N/A	#N/A	#N/A	#N/A	#N/A	#N/A	#N/A	#N/A	#N/A	#N/A	#N/A	#N/A	#N/A	#N/A	#N/A	#N/A	#N/A	#N/A	#N/A	#N/A	#N/A	#N/A	#N/A	#N/A	#N/A	#N/A	#N/A	#N/A	#N/A	#N/A	#N/A	#N/A	#N/A	#N/A	#N/A	#N/A	#N/A	#N/A	#N/A	#N/A	0.853805	#N/A	1	ENSG00000214719		lncRNA	novel transcript
#227627	#N/A	#N/A	#N/A	#N/A	#N/A	#N/A	#N/A	#N/A	#N/A	#N/A	#N/A	#N/A	#N/A	#N/A	#N/A	#N/A	#N/A	#N/A	#N/A	#N/A	#N/A	#N/A	#N/A	#N/A	#N/A	#N/A	#N/A	#N/A	#N/A	#N/A	#N/A	#N/A	#N/A	#N/A	#N/A	#N/A	#N/A	#N/A	#N/A	#N/A	#N/A	#N/A	#N/A	#N/A	#N/A	#N/A	#N/A	#N/A	#N/A	#N/A	#N/A	#N/A	#N/A	#N/A	#N/A	#N/A	#N/A	#N/A	#N/A	#N/A	#N/A	0.114159	#N/A	1	ENSG00000227627		lncRNA	novel transcript
LINC02362	#N/A	#N/A	#N/A	#N/A	#N/A	#N/A	#N/A	#N/A	#N/A	#N/A	#N/A	#N/A	#N/A	#N/A	#N/A	#N/A	#N/A	#N/A	#N/A	#N/A	#N/A	#N/A	#N/A	#N/A	#N/A	#N/A	#N/A	#N/A	#N/A	#N/A	#N/A	#N/A	#N/A	#N/A	#N/A	#N/A	#N/A	#N/A	#N/A	#N/A	#N/A	#N/A	#N/A	#N/A	#N/A	#N/A	#N/A	#N/A	#N/A	#N/A	#N/A	#N/A	#N/A	#N/A	#N/A	#N/A	#N/A	#N/A	#N/A	#N/A	#N/A	0.0527429	#N/A	1	ENSG00000249096	LINC02362	lncRNA	long intergenic non-protein coding RNA 2362 [Source:HGNC Symbol;Acc:HGNC:53284]
ZNF502#196653	#N/A	#N/A	#N/A	#N/A	#N/A	#N/A	#N/A	#N/A	#N/A	#N/A	#N/A	#N/A	#N/A	#N/A	#N/A	#N/A	#N/A	#N/A	#N/A	#N/A	#N/A	#N/A	#N/A	#N/A	#N/A	#N/A	#N/A	#N/A	#N/A	#N/A	#N/A	#N/A	#N/A	#N/A	#N/A	#N/A	#N/A	#N/A	#N/A	#N/A	#N/A	#N/A	#N/A	#N/A	#N/A	#N/A	#N/A	#N/A	#N/A	#N/A	#N/A	#N/A	#N/A	#N/A	#N/A	#N/A	#N/A	#N/A	#N/A	#N/A	#N/A	0.077731	#N/A	1	ENSG00000196653	ZNF502	protein_coding	zinc finger protein 502 [Source:HGNC Symbol;Acc:HGNC:23718]
SEMA6A	#N/A	#N/A	#N/A	#N/A	#N/A	#N/A	#N/A	#N/A	#N/A	#N/A	#N/A	#N/A	#N/A	#N/A	#N/A	#N/A	#N/A	#N/A	#N/A	#N/A	#N/A	#N/A	#N/A	#N/A	#N/A	#N/A	#N/A	#N/A	#N/A	#N/A	#N/A	#N/A	#N/A	#N/A	#N/A	#N/A	#N/A	#N/A	#N/A	#N/A	#N/A	#N/A	#N/A	#N/A	#N/A	#N/A	#N/A	#N/A	#N/A	#N/A	#N/A	#N/A	#N/A	#N/A	#N/A	#N/A	#N/A	#N/A	#N/A	#N/A	#N/A	0.91136	#N/A	1	ENSG00000092421	SEMA6A	protein_coding	semaphorin 6A [Source:HGNC Symbol;Acc:HGNC:10738]
PHLPP1	#N/A	#N/A	#N/A	#N/A	#N/A	#N/A	#N/A	#N/A	#N/A	#N/A	#N/A	#N/A	#N/A	#N/A	#N/A	#N/A	#N/A	#N/A	#N/A	#N/A	#N/A	#N/A	#N/A	#N/A	#N/A	#N/A	#N/A	#N/A	#N/A	#N/A	#N/A	#N/A	#N/A	#N/A	#N/A	#N/A	#N/A	#N/A	#N/A	#N/A	#N/A	#N/A	#N/A	#N/A	#N/A	#N/A	#N/A	#N/A	#N/A	#N/A	#N/A	#N/A	#N/A	#N/A	#N/A	#N/A	#N/A	#N/A	#N/A	#N/A	#N/A	0.898408	#N/A	1	ENSG00000081913	PHLPP1	protein_coding	PH domain and leucine rich repeat protein phosphatase 1 [Source:HGNC Symbol;Acc:HGNC:20610]
ARHGAP42	#N/A	#N/A	#N/A	#N/A	#N/A	#N/A	#N/A	#N/A	#N/A	#N/A	#N/A	#N/A	#N/A	#N/A	#N/A	#N/A	#N/A	#N/A	#N/A	#N/A	#N/A	#N/A	#N/A	#N/A	#N/A	#N/A	#N/A	#N/A	#N/A	#N/A	#N/A	#N/A	#N/A	#N/A	#N/A	#N/A	#N/A	#N/A	#N/A	#N/A	#N/A	#N/A	#N/A	#N/A	#N/A	#N/A	#N/A	#N/A	#N/A	#N/A	#N/A	#N/A	#N/A	#N/A	#N/A	#N/A	#N/A	#N/A	#N/A	#N/A	#N/A	0.409534	#N/A	1	ENSG00000165895	ARHGAP42	protein_coding	Rho GTPase activating protein 42 [Source:HGNC Symbol;Acc:HGNC:26545]
SLC25A18	#N/A	#N/A	#N/A	#N/A	#N/A	#N/A	#N/A	#N/A	#N/A	#N/A	#N/A	#N/A	#N/A	#N/A	#N/A	#N/A	#N/A	#N/A	#N/A	#N/A	#N/A	#N/A	#N/A	#N/A	#N/A	#N/A	#N/A	#N/A	#N/A	#N/A	#N/A	#N/A	#N/A	#N/A	#N/A	#N/A	#N/A	#N/A	#N/A	#N/A	#N/A	#N/A	#N/A	#N/A	#N/A	#N/A	#N/A	#N/A	#N/A	#N/A	#N/A	#N/A	#N/A	#N/A	#N/A	#N/A	#N/A	#N/A	#N/A	#N/A	#N/A	0.05504	#N/A	1	ENSG00000182902	SLC25A18	protein_coding	solute carrier family 25 member 18 [Source:HGNC Symbol;Acc:HGNC:10988]
CSMD1	#N/A	#N/A	#N/A	#N/A	#N/A	#N/A	#N/A	#N/A	#N/A	#N/A	#N/A	#N/A	#N/A	#N/A	#N/A	#N/A	#N/A	#N/A	#N/A	#N/A	#N/A	#N/A	#N/A	#N/A	#N/A	#N/A	#N/A	#N/A	#N/A	#N/A	#N/A	#N/A	#N/A	#N/A	#N/A	#N/A	#N/A	#N/A	#N/A	#N/A	#N/A	#N/A	#N/A	#N/A	#N/A	#N/A	#N/A	#N/A	#N/A	#N/A	#N/A	#N/A	#N/A	#N/A	#N/A	#N/A	#N/A	#N/A	#N/A	#N/A	#N/A	0.105248	#N/A	1	ENSG00000183117	CSMD1	protein_coding	CUB and Sushi multiple domains 1 [Source:HGNC Symbol;Acc:HGNC:14026]
RARB	#N/A	#N/A	#N/A	#N/A	#N/A	#N/A	#N/A	#N/A	#N/A	#N/A	#N/A	#N/A	#N/A	#N/A	#N/A	#N/A	#N/A	#N/A	#N/A	#N/A	#N/A	#N/A	#N/A	#N/A	#N/A	#N/A	#N/A	#N/A	#N/A	#N/A	#N/A	#N/A	#N/A	#N/A	#N/A	#N/A	#N/A	#N/A	#N/A	#N/A	#N/A	#N/A	#N/A	#N/A	#N/A	#N/A	#N/A	#N/A	#N/A	#N/A	#N/A	#N/A	#N/A	#N/A	#N/A	#N/A	#N/A	#N/A	#N/A	#N/A	#N/A	0.1002	#N/A	1	ENSG00000077092	RARB	protein_coding	retinoic acid receptor beta [Source:HGNC Symbol;Acc:HGNC:9865]
NPIPB11	#N/A	#N/A	#N/A	#N/A	#N/A	#N/A	#N/A	#N/A	#N/A	#N/A	#N/A	#N/A	#N/A	#N/A	#N/A	#N/A	#N/A	#N/A	#N/A	#N/A	#N/A	#N/A	#N/A	#N/A	#N/A	#N/A	#N/A	#N/A	#N/A	#N/A	#N/A	#N/A	#N/A	#N/A	#N/A	#N/A	#N/A	#N/A	#N/A	#N/A	#N/A	#N/A	#N/A	#N/A	#N/A	#N/A	#N/A	#N/A	#N/A	#N/A	#N/A	#N/A	#N/A	#N/A	#N/A	#N/A	#N/A	#N/A	#N/A	#N/A	#N/A	0.196466	#N/A	1	ENSG00000254206	NPIPB11	protein_coding	nuclear pore complex interacting protein family member B11 [Source:HGNC Symbol;Acc:HGNC:37453]
SMYD5	#N/A	#N/A	#N/A	#N/A	#N/A	#N/A	#N/A	#N/A	#N/A	#N/A	#N/A	#N/A	#N/A	#N/A	#N/A	#N/A	#N/A	#N/A	#N/A	#N/A	#N/A	#N/A	#N/A	#N/A	#N/A	#N/A	#N/A	#N/A	#N/A	#N/A	#N/A	#N/A	#N/A	#N/A	#N/A	#N/A	#N/A	#N/A	#N/A	#N/A	#N/A	#N/A	#N/A	#N/A	#N/A	#N/A	#N/A	#N/A	#N/A	#N/A	#N/A	#N/A	#N/A	#N/A	#N/A	#N/A	#N/A	#N/A	#N/A	#N/A	#N/A	0.0893788	#N/A	1	ENSG00000135632	SMYD5	protein_coding	SMYD family member 5 [Source:HGNC Symbol;Acc:HGNC:16258]
LINC02666	#N/A	#N/A	#N/A	#N/A	#N/A	#N/A	#N/A	#N/A	#N/A	#N/A	#N/A	#N/A	#N/A	#N/A	#N/A	#N/A	#N/A	#N/A	#N/A	#N/A	#N/A	#N/A	#N/A	#N/A	#N/A	#N/A	#N/A	#N/A	#N/A	#N/A	#N/A	#N/A	#N/A	#N/A	#N/A	#N/A	#N/A	#N/A	#N/A	#N/A	#N/A	#N/A	#N/A	#N/A	#N/A	#N/A	#N/A	#N/A	#N/A	#N/A	#N/A	#N/A	#N/A	#N/A	#N/A	#N/A	#N/A	#N/A	#N/A	#N/A	#N/A	0.185921	#N/A	1	ENSG00000283141	LINC02666	lncRNA	long intergenic non-protein coding RNA 2666 [Source:HGNC Symbol;Acc:HGNC:54152]
OMG	#N/A	#N/A	#N/A	#N/A	#N/A	#N/A	#N/A	#N/A	#N/A	#N/A	#N/A	#N/A	#N/A	#N/A	#N/A	#N/A	#N/A	#N/A	#N/A	#N/A	#N/A	#N/A	#N/A	#N/A	#N/A	#N/A	#N/A	#N/A	#N/A	#N/A	#N/A	#N/A	#N/A	#N/A	#N/A	#N/A	#N/A	#N/A	#N/A	#N/A	#N/A	#N/A	#N/A	#N/A	#N/A	#N/A	#N/A	#N/A	#N/A	#N/A	#N/A	#N/A	#N/A	#N/A	#N/A	#N/A	#N/A	#N/A	#N/A	#N/A	#N/A	0.708542	#N/A	1	ENSG00000126861	OMG	protein_coding	oligodendrocyte myelin glycoprotein [Source:HGNC Symbol;Acc:HGNC:8135]
ARHGAP23#275832	#N/A	#N/A	#N/A	#N/A	#N/A	#N/A	#N/A	#N/A	#N/A	#N/A	#N/A	#N/A	#N/A	#N/A	#N/A	#N/A	#N/A	#N/A	#N/A	#N/A	#N/A	#N/A	#N/A	#N/A	#N/A	#N/A	#N/A	#N/A	#N/A	#N/A	#N/A	#N/A	#N/A	#N/A	#N/A	#N/A	#N/A	#N/A	#N/A	#N/A	#N/A	#N/A	#N/A	#N/A	#N/A	#N/A	#N/A	#N/A	#N/A	#N/A	#N/A	#N/A	#N/A	#N/A	#N/A	#N/A	#N/A	#N/A	#N/A	#N/A	#N/A	0.130454	#N/A	1	ENSG00000275832	ARHGAP23	protein_coding	Rho GTPase activating protein 23 [Source:HGNC Symbol;Acc:HGNC:29293]
TRMT5	#N/A	#N/A	#N/A	#N/A	#N/A	#N/A	#N/A	#N/A	#N/A	#N/A	#N/A	#N/A	#N/A	#N/A	#N/A	#N/A	#N/A	#N/A	#N/A	#N/A	#N/A	#N/A	#N/A	#N/A	#N/A	#N/A	#N/A	#N/A	#N/A	#N/A	#N/A	#N/A	#N/A	#N/A	#N/A	#N/A	#N/A	#N/A	#N/A	#N/A	#N/A	#N/A	#N/A	#N/A	#N/A	#N/A	#N/A	#N/A	#N/A	#N/A	#N/A	#N/A	#N/A	#N/A	#N/A	#N/A	#N/A	#N/A	#N/A	#N/A	#N/A	0.0562269	#N/A	1	ENSG00000126814	TRMT5	protein_coding	tRNA methyltransferase 5 [Source:HGNC Symbol;Acc:HGNC:23141]
LAMB2	#N/A	#N/A	#N/A	#N/A	#N/A	#N/A	#N/A	#N/A	#N/A	#N/A	#N/A	#N/A	#N/A	#N/A	#N/A	#N/A	#N/A	#N/A	#N/A	#N/A	#N/A	#N/A	#N/A	#N/A	#N/A	#N/A	#N/A	#N/A	#N/A	#N/A	#N/A	#N/A	#N/A	#N/A	#N/A	#N/A	#N/A	#N/A	#N/A	#N/A	#N/A	#N/A	#N/A	#N/A	#N/A	#N/A	#N/A	#N/A	#N/A	#N/A	#N/A	#N/A	#N/A	#N/A	#N/A	#N/A	#N/A	#N/A	#N/A	#N/A	#N/A	0.289605	#N/A	1	ENSG00000172037	LAMB2	protein_coding	laminin subunit beta 2 [Source:HGNC Symbol;Acc:HGNC:6487]
#250258	#N/A	#N/A	#N/A	#N/A	#N/A	#N/A	#N/A	#N/A	#N/A	#N/A	#N/A	#N/A	#N/A	#N/A	#N/A	#N/A	#N/A	#N/A	#N/A	#N/A	#N/A	#N/A	#N/A	#N/A	#N/A	#N/A	#N/A	#N/A	#N/A	#N/A	#N/A	#N/A	#N/A	#N/A	#N/A	#N/A	#N/A	#N/A	#N/A	#N/A	#N/A	#N/A	#N/A	#N/A	#N/A	#N/A	#N/A	#N/A	#N/A	#N/A	#N/A	#N/A	#N/A	#N/A	#N/A	#N/A	#N/A	#N/A	#N/A	#N/A	#N/A	0.0939636	#N/A	1	ENSG00000250258		lncRNA	novel transcript, antisense to CMYA5
VPS72	#N/A	#N/A	#N/A	#N/A	#N/A	#N/A	#N/A	#N/A	#N/A	#N/A	#N/A	#N/A	#N/A	#N/A	#N/A	#N/A	#N/A	#N/A	#N/A	#N/A	#N/A	#N/A	#N/A	#N/A	#N/A	#N/A	#N/A	#N/A	#N/A	#N/A	#N/A	#N/A	#N/A	#N/A	#N/A	#N/A	#N/A	#N/A	#N/A	#N/A	#N/A	#N/A	#N/A	#N/A	#N/A	#N/A	#N/A	#N/A	#N/A	#N/A	#N/A	#N/A	#N/A	#N/A	#N/A	#N/A	#N/A	#N/A	#N/A	#N/A	#N/A	0.114707	#N/A	1	ENSG00000163159	VPS72	protein_coding	vacuolar protein sorting 72 homolog [Source:HGNC Symbol;Acc:HGNC:11644]
LINC01088	#N/A	#N/A	#N/A	#N/A	#N/A	#N/A	#N/A	#N/A	#N/A	#N/A	#N/A	#N/A	#N/A	#N/A	#N/A	#N/A	#N/A	#N/A	#N/A	#N/A	#N/A	#N/A	#N/A	#N/A	#N/A	#N/A	#N/A	#N/A	#N/A	#N/A	#N/A	#N/A	#N/A	#N/A	#N/A	#N/A	#N/A	#N/A	#N/A	#N/A	#N/A	#N/A	#N/A	#N/A	#N/A	#N/A	#N/A	#N/A	#N/A	#N/A	#N/A	#N/A	#N/A	#N/A	#N/A	#N/A	#N/A	#N/A	#N/A	#N/A	#N/A	0.104612	#N/A	1	ENSG00000249307	LINC01088	lncRNA	long intergenic non-protein coding RNA 1088 [Source:HGNC Symbol;Acc:HGNC:49148]
INPP5B	#N/A	#N/A	#N/A	#N/A	#N/A	#N/A	#N/A	#N/A	#N/A	#N/A	#N/A	#N/A	#N/A	#N/A	#N/A	#N/A	#N/A	#N/A	#N/A	#N/A	#N/A	#N/A	#N/A	#N/A	#N/A	#N/A	#N/A	#N/A	#N/A	#N/A	#N/A	#N/A	#N/A	#N/A	#N/A	#N/A	#N/A	#N/A	#N/A	#N/A	#N/A	#N/A	#N/A	#N/A	#N/A	#N/A	#N/A	#N/A	#N/A	#N/A	#N/A	#N/A	#N/A	#N/A	#N/A	#N/A	#N/A	#N/A	#N/A	#N/A	#N/A	0.740468	#N/A	1	ENSG00000204084	INPP5B	protein_coding	inositol polyphosphate-5-phosphatase B [Source:HGNC Symbol;Acc:HGNC:6077]
ANKRD24	#N/A	#N/A	#N/A	#N/A	#N/A	#N/A	#N/A	#N/A	#N/A	#N/A	#N/A	#N/A	#N/A	#N/A	#N/A	#N/A	#N/A	#N/A	#N/A	#N/A	#N/A	#N/A	#N/A	#N/A	#N/A	#N/A	#N/A	#N/A	#N/A	#N/A	#N/A	#N/A	#N/A	#N/A	#N/A	#N/A	#N/A	#N/A	#N/A	#N/A	#N/A	#N/A	#N/A	#N/A	#N/A	#N/A	#N/A	#N/A	#N/A	#N/A	#N/A	#N/A	#N/A	#N/A	#N/A	#N/A	#N/A	#N/A	#N/A	#N/A	#N/A	0.107702	#N/A	1	ENSG00000089847	ANKRD24	protein_coding	ankyrin repeat domain 24 [Source:HGNC Symbol;Acc:HGNC:29424]
CYTH3	#N/A	#N/A	#N/A	#N/A	#N/A	#N/A	#N/A	#N/A	#N/A	#N/A	#N/A	#N/A	#N/A	#N/A	#N/A	#N/A	#N/A	#N/A	#N/A	#N/A	#N/A	#N/A	#N/A	#N/A	#N/A	#N/A	#N/A	#N/A	#N/A	#N/A	#N/A	#N/A	#N/A	#N/A	#N/A	#N/A	#N/A	#N/A	#N/A	#N/A	#N/A	#N/A	#N/A	#N/A	#N/A	#N/A	#N/A	#N/A	#N/A	#N/A	#N/A	#N/A	#N/A	#N/A	#N/A	#N/A	#N/A	#N/A	#N/A	#N/A	#N/A	0.880974	#N/A	1	ENSG00000008256	CYTH3	protein_coding	cytohesin 3 [Source:HGNC Symbol;Acc:HGNC:9504]
H2AZ1-DT	#N/A	#N/A	#N/A	#N/A	#N/A	#N/A	#N/A	#N/A	#N/A	#N/A	#N/A	#N/A	#N/A	#N/A	#N/A	#N/A	#N/A	#N/A	#N/A	#N/A	#N/A	#N/A	#N/A	#N/A	#N/A	#N/A	#N/A	#N/A	#N/A	#N/A	#N/A	#N/A	#N/A	#N/A	#N/A	#N/A	#N/A	#N/A	#N/A	#N/A	#N/A	#N/A	#N/A	#N/A	#N/A	#N/A	#N/A	#N/A	#N/A	#N/A	#N/A	#N/A	#N/A	#N/A	#N/A	#N/A	#N/A	#N/A	#N/A	#N/A	#N/A	0.056733	#N/A	1	ENSG00000245322	H2AZ1-DT	lncRNA	H2AZ1 divergent transcript [Source:HGNC Symbol;Acc:HGNC:40271]
GSTM4	#N/A	#N/A	#N/A	#N/A	#N/A	#N/A	#N/A	#N/A	#N/A	#N/A	#N/A	#N/A	#N/A	#N/A	#N/A	#N/A	#N/A	#N/A	#N/A	#N/A	#N/A	#N/A	#N/A	#N/A	#N/A	#N/A	#N/A	#N/A	#N/A	#N/A	#N/A	#N/A	#N/A	#N/A	#N/A	#N/A	#N/A	#N/A	#N/A	#N/A	#N/A	#N/A	#N/A	#N/A	#N/A	#N/A	#N/A	#N/A	#N/A	#N/A	#N/A	#N/A	#N/A	#N/A	#N/A	#N/A	#N/A	#N/A	#N/A	#N/A	#N/A	0.03323	#N/A	1	ENSG00000168765	GSTM4	protein_coding	glutathione S-transferase mu 4 [Source:HGNC Symbol;Acc:HGNC:4636]

### Sheet: Macrophage_s2
geneID	Adipocyte	Bcell	Endo_s1	Endo_s3	Endo_s4	Endo_s5	Endo_s6	EndoAct	EndoCyto	EndoEmbMTJ	EndoMyo_s1	EndoMyo_s2	EndoSmooth	Fib_s1	Fib_s2	Fib_s3	Fib_s4	Fib_s5	Fib_s6	Fib_s8	Fib_s9	FibCyto	FibMyo_s1	FibMyo_s2	FibSmoothMuSC	ImmunoMyo	Macrophage_s1	Macrophage_s2	Macrophage_s3	Mast	MuSC_s1	MuSC_s2	MuSCCyto	MuSCMyo	Myo_s1	Myo_s2	Myo_s3	Myo_s4	MyoCyto_s1	MyoCyto_s2	MyoI_s1	MyoI_s2	MyoII_s1	MyoII_s2	MyoII_s3	MyoII_s4	MyoII_s5	MyoII_s6	MyoIINMJ	MyoIIX	MyoMTJ	Smooth_s1	Smooth_s2	Smooth_s3	Smooth_s4	Smooth_s5	Smooth_s6	SmoothCyto	SmoothEndo	SmoothFib	SmoothMyoAdipo	Tcell	TNKcell	Num_diff	ensembl_gene_id	hgnc_symbol	gene_biotype	description
MSR1	6.57607	8.04873	6.8262	6.80374	6.05004	6.50282	5.79882	6.97895	9.45851	5.95101	5.55231	5.60425	5.69816	6.06072	2.79375	4.01812	5.55778	7.08158	7.12071	5.11225	3.69423	5.52492	4.62132	7.17012	6.68277	2.83048	0.436907	#N/A	0.580797	5.13901	6.59464	9.43556	7.37155	6.23411	4.15402	7.19481	5.99569	5.18796	7.45839	5.7174	6.30284	6.29319	7.80369	4.89804	7.51267	5.01234	7.22678	7.16837	4.62135	8.16649	6.19146	7.84855	5.81385	5.3501	10.1921	7.56151	8.06059	6.60397	5.40876	5.03863	5.91066	5.28235	7.41765	62	ENSG00000038945	MSR1	protein_coding	macrophage scavenger receptor 1 [Source:HGNC Symbol;Acc:HGNC:7376]
IGSF21	9.38865	3.58581	7.82221	8.57125	10.0259	9.18464	5.32204	7.1737	8.07186	7.00506	4.9009	8.38583	7.52559	2.70259	7.3014	5.74597	8.13115	3.16019	5.05061	3.17198	4.72128	3.67693	4.08821	4.06779	3.59013	2.2932	0.339888	#N/A	2.07314	3.06192	5.16419	5.15283	4.61649	5.38309	11.6834	7.02189	8.51663	10.2716	10.4656	9.78905	12.0316	13.0847	10.0628	13.0209	10.3941	8.46758	9.02206	10.3707	8.0765	9.15347	9.45846	8.43481	8.13432	5.54761	6.98778	6.64162	7.19043	6.27158	6.88438	5.04816	7.29881	9.90069	8.99368	62	ENSG00000117154	IGSF21	protein_coding	immunoglobin superfamily member 21 [Source:HGNC Symbol;Acc:HGNC:28246]
#226571	4.32719	2.50434	6.75229	6.62045	5.5583	10.4828	5.47733	6.06913	5.32647	3.36921	5.69072	3.68676	4.58005	6.49069	6.50576	6.27933	5.10924	7.13534	7.69855	5.63462	5.21366	9.43335	3.78211	5.3802	4.70576	1.81423	0.860328	#N/A	0.661721	3.70399	5.27125	5.25215	5.43939	3.81424	2.54529	3.40954	3.05984	2.57694	2.7611	2.64779	2.53002	2.45159	2.76157	2.68016	2.8591	3.04048	2.82369	2.82951	1.68638	3.07811	2.48217	6.15419	5.98861	6.76991	5.40118	5.95638	8.20016	5.74951	5.03702	6.20985	4.03572	6.6899	6.20922	62	ENSG00000226571		lncRNA	novel transcript
SLC4A7	2.00421	1.66173	4.97901	4.17426	5.1652	6.58588	4.3324	2.36892	5.15894	2.53889	4.82708	3.13857	1.97171	1.93417	1.17273	1.9783	1.4344	2.41546	2.31997	2.6166	2.10641	1.75928	1.98072	2.01993	1.99972	1.16806	0.474825	#N/A	0.519533	1.68266	1.34452	2.0978	1.59031	2.01311	0.850906	1.28215	1.62423	1.26263	2.71437	1.51492	1.11761	0.771254	2.93761	2.10793	2.87331	1.57752	2.32457	2.02826	1.49252	3.88507	1.05133	0.625714	0.532271	1.96105	0.84009	1.42365	1.3082	1.09755	1.525	1.39352	1.50719	0.746928	1.41827	62	ENSG00000033867	SLC4A7	protein_coding	solute carrier family 4 member 7 [Source:HGNC Symbol;Acc:HGNC:11033]
LNCAROD	4.96309	0.278733	6.45331	5.89607	0.8336	0.419815	4.87089	5.16869	0.313982	5.42288	1.02514	1.99676	5.43414	8.70557	7.02873	0.472483	5.43676	6.43197	0.590267	0.560687	4.49777	3.56536	5.4971	3.87899	0.313223	2.4785	0.786309	#N/A	0.108799	0.391527	6.19644	4.75809	4.91739	5.4655	8.31805	0.32588	4.88933	9.31271	6.80689	7.12468	8.22171	7.67602	6.67464	8.78492	6.15221	5.53361	7.08044	7.22763	2.93039	6.61348	8.75602	8.04455	4.82332	4.34351	0.426521	3.66324	0.530234	0.35692	4.16919	0.421195	4.55759	0.275213	5.17345	62	ENSG00000231131	LNCAROD	lncRNA	lncRNA activating regulator of DKK1 [Source:HGNC Symbol;Acc:HGNC:50913]
MRC1	9.12473	6.10242	9.48456	8.68499	10.3175	10.0246	8.18897	7.78252	7.79307	7.66388	7.30984	8.23898	6.26084	10.1653	10.0733	11.5473	8.97326	10.7761	11.8648	10.3436	11.2912	11.8884	9.11019	8.03493	8.65291	2.34629	#N/A	#N/A	1.07077	6.47568	9.93838	7.57138	9.1035	8.61226	14.0857	11.9004	10.954	14.4294	11.094	11.9899	14.6782	15.7002	12.6089	12.3254	15.032	13.4611	12.0183	11.4288	6.2548	11.4671	13.0911	9.71766	8.73536	8.53699	7.91484	9.2304	6.89291	11.9185	8.68688	9.7207	7.83747	12.0847	8.81087	61	ENSG00000260314	MRC1	protein_coding	mannose receptor C-type 1 [Source:HGNC Symbol;Acc:HGNC:7228]
FRMD4B	8.25235	4.85818	6.20494	3.56225	7.38377	7.56821	5.68173	3.04482	5.63579	5.97974	5.67466	5.19784	4.39434	7.3278	7.27389	6.95633	3.41129	8.30814	6.34443	6.30539	7.68402	7.77039	5.90092	6.19955	5.81996	2.0378	#N/A	#N/A	1.09294	1.45962	7.4339	7.35693	6.79037	6.44108	11.329	8.94124	8.52247	10.9281	8.7995	9.82011	12.1984	10.601	9.98881	8.95937	9.48874	9.7814	8.98114	9.76413	6.61597	9.19232	11.0547	8.14033	5.35982	5.63836	8.02819	6.77486	4.82667	7.86443	4.65844	6.6242	7.01634	6.12668	5.35595	61	ENSG00000114541	FRMD4B	protein_coding	FERM domain containing 4B [Source:HGNC Symbol;Acc:HGNC:24886]
F13A1	8.308	4.82607	6.56723	5.75213	6.60459	6.49575	4.47816	3.86845	6.10055	6.91405	6.29187	7.48702	5.62324	9.62748	8.44023	9.93739	8.84425	8.99235	7.14066	7.01399	6.40643	8.46162	7.20165	10.4518	7.18576	1.53261	#N/A	#N/A	1.34259	7.81691	8.17672	9.94955	9.26318	6.70235	13.0939	10.8775	11.3795	12.7079	9.39499	10.4355	12.825	14.783	10.8981	9.79822	10.2612	9.96924	9.67725	11.0284	6.86618	9.88242	10.0701	8.51548	6.77976	7.36686	7.4511	7.82212	6.337	7.75749	6.11613	8.83781	6.82603	11.4061	8.15759	61	ENSG00000124491	F13A1	protein_coding	coagulation factor XIII A chain [Source:HGNC Symbol;Acc:HGNC:3531]
P2RY14	8.91908	0.828848	7.25615	6.68814	7.40595	6.30471	6.67282	6.34128	5.26644	5.44536	6.0853	4.51045	3.03371	6.90444	6.19395	6.12997	2.43572	6.14646	7.01748	5.5231	7.16351	6.85791	5.34422	5.62395	3.15023	1.49085	#N/A	#N/A	1.05252	3.416	6.77542	5.33998	6.13106	5.73259	10.2062	7.7306	7.91985	10.7843	9.46494	9.0167	11.3571	9.05127	8.71573	7.78429	8.58495	6.30647	7.41121	9.13795	4.2588	7.84791	10.0807	1.07658	2.94257	3.71181	1.05441	1.92861	4.47719	1.61944	2.53434	1.93611	2.67941	5.05694	6.1145	61	ENSG00000174944	P2RY14	protein_coding	purinergic receptor P2Y14 [Source:HGNC Symbol;Acc:HGNC:16442]
CSF1R	10.1123	5.49996	7.45568	8.48411	8.48653	8.03511	7.83012	7.63757	7.56542	6.5407	6.93005	5.8818	4.46945	8.00307	6.96198	6.69885	6.90789	11.0748	9.81193	6.24975	9.44917	6.92646	7.78141	6.23278	5.47646	2.07734	#N/A	#N/A	0.54487	6.73521	7.38907	7.02322	7.30413	7.9927	9.02716	6.59121	8.19716	11.1339	8.91884	8.91852	10.7383	9.19678	9.63385	8.93577	8.22282	9.13572	8.7107	10.2176	4.66508	8.67502	9.48115	3.45915	4.49882	4.74969	3.68733	3.53	4.62944	3.39184	4.01652	5.6991	5.01185	7.94124	9.16658	61	ENSG00000182578	CSF1R	protein_coding	colony stimulating factor 1 receptor [Source:HGNC Symbol;Acc:HGNC:2433]
MS4A4A	10.4259	4.39274	8.35983	9.01429	9.0403	8.59601	7.57098	12.2151	10.4652	8.45887	9.63031	7.77519	9.69208	8.90511	8.9711	8.97943	9.52727	11.7776	10.469	8.94977	10.0203	10.3169	7.54387	10.0175	8.04457	2.74054	#N/A	#N/A	1.2004	1.64661	9.00152	7.81915	8.90515	8.55089	11.8657	10.5042	10.1502	15.7197	11.0882	12.2481	13.2108	14.3064	11.9406	10.3763	9.90772	12.0882	10.4217	12.451	8.66191	10.1639	16.0142	9.44214	7.34223	8.51801	7.03747	10.4506	8.44073	8.23579	6.40411	8.24651	9.16211	8.42472	7.54302	61	ENSG00000110079	MS4A4A	protein_coding	membrane spanning 4-domains A4A [Source:HGNC Symbol;Acc:HGNC:13371]
LINC01374	7.78641	1.02466	8.64258	6.52289	10.5909	8.02488	6.24212	7.7124	7.52386	6.08139	6.65483	9.27853	6.15454	8.95375	8.25621	11.9739	7.05356	10.866	9.49149	7.88269	9.06009	9.49799	7.61654	9.12743	9.14664	2.1496	#N/A	#N/A	1.35061	4.66918	7.82799	6.83437	7.24622	7.64503	11.9264	9.34038	9.3067	10.9281	9.7877	9.48813	10.8018	9.41943	9.69488	7.65743	8.43637	11.1632	9.5247	9.52045	3.84251	8.69553	9.6624	8.36595	7.27026	7.85681	9.76761	9.49483	5.63498	9.61647	7.42684	4.56345	8.01281	8.20318	6.60685	61	ENSG00000280560	LINC01374	lncRNA	long intergenic non-protein coding RNA 1374 [Source:HGNC Symbol;Acc:HGNC:50631]
DISC1	5.3764	0.843231	2.12148	2.48847	2.31068	2.42137	2.83658	1.88126	2.10502	3.78029	2.31674	2.51625	1.82746	2.2265	1.53426	3.08034	2.63619	2.59421	2.75244	2.10837	2.05772	2.05733	2.68507	2.64911	2.4265	2.04172	0.390057	#N/A	#N/A	1.50687	2.70356	2.80042	2.6439	3.21594	4.35526	10.4631	5.86011	5.92334	7.22128	5.6428	5.07019	3.13346	8.25712	6.04851	7.19329	5.7167	7.50732	6.66802	1.26932	8.16613	3.91486	2.18795	3.40888	3.33656	2.71406	2.30563	4.8454	2.15675	2.63666	2.31414	3.20361	1.93478	3.64124	61	ENSG00000162946	DISC1	protein_coding	DISC1 scaffold protein [Source:HGNC Symbol;Acc:HGNC:2888]
HRH1	6.6615	5.80661	4.83566	2.39482	5.42808	4.28707	2.83844	1.31829	3.46864	4.5983	3.35627	5.28387	3.65501	5.57292	1.1411	2.96102	1.19717	6.46526	4.90281	2.65263	2.89253	4.31457	4.22452	3.69216	3.31073	1.43993	#N/A	#N/A	3.32981	4.14778	6.45665	4.21615	5.52467	6.39291	11.9052	7.8468	8.18931	10.9902	8.27447	10.6008	12.2142	13.4067	9.83586	8.87108	12.8022	11.241	9.55364	9.80479	6.19686	8.674	10.3804	6.12471	5.05199	5.76464	7.71814	5.1669	2.96484	5.55843	3.0749	4.32445	6.15097	5.98762	5.45513	61	ENSG00000196639	HRH1	protein_coding	histamine receptor H1 [Source:HGNC Symbol;Acc:HGNC:5182]
STAB1	7.51721	5.17323	2.96377	3.60588	3.34539	3.1173	2.58481	2.70485	3.04135	5.10794	2.81432	3.96034	3.23624	7.23067	7.78755	9.02101	6.59061	8.14117	8.84648	4.67602	8.50069	8.86273	7.18753	8.39571	5.06475	1.33768	#N/A	#N/A	1.98723	3.10544	8.49956	5.48232	10.6314	7.29508	11.4955	9.23689	9.30014	11.9513	8.60335	8.48911	12.0949	13.0724	9.82971	8.82545	9.17216	10.5963	9.15262	10.2734	4.79056	8.21581	10.2855	7.17866	6.12411	6.50725	6.25996	4.93603	3.60934	4.98881	3.69651	7.0423	6.52728	9.77072	5.93111	61	ENSG00000010327	STAB1	protein_coding	stabilin 1 [Source:HGNC Symbol;Acc:HGNC:18628]
SMAP2	4.95084	0.885527	5.37477	4.93695	5.94182	5.58435	5.53762	5.08913	4.45781	5.30047	6.77581	6.31585	4.15314	4.22835	4.72138	4.14829	4.78051	4.23956	4.2873	4.86175	5.63262	4.98582	4.69337	4.16551	3.4693	2.1288	0.496197	#N/A	#N/A	3.51973	4.90236	5.4883	4.82046	4.40681	5.75806	4.82492	6.00186	5.87134	6.36318	5.97675	5.6694	5.26599	6.03544	5.89384	6.19875	5.78006	5.76159	5.97455	6.28442	6.22756	5.65861	3.14347	2.72585	2.85268	2.93529	3.57101	3.38164	2.96141	3.91418	3.48242	3.52456	1.438	1.89256	61	ENSG00000084070	SMAP2	protein_coding	small ArfGAP2 [Source:HGNC Symbol;Acc:HGNC:25082]
CD163	9.84033	5.3571	7.89589	8.79918	10.258	7.60546	6.38961	8.8501	9.22632	8.10866	8.32755	5.5488	6.43878	8.92558	11.7883	11.6618	7.80538	8.45882	9.42798	7.73381	8.8837	9.03148	8.36854	8.70349	6.19935	2.11537	#N/A	#N/A	1.85723	5.97983	9.59419	8.66522	10.9002	9.71474	14.246	9.44098	10.2378	12.188	11.0361	12.1109	14.9609	13.2581	13.5491	13.085	12.7107	10.8961	10.6354	12.2444	6.39373	14.4787	14.921	9.68595	7.17673	9.59578	9.47098	9.29507	7.33511	9.31571	9.30373	7.18307	10.4376	7.55323	8.71361	61	ENSG00000177575	CD163	protein_coding	CD163 molecule [Source:HGNC Symbol;Acc:HGNC:1631]
GFRA2	7.50309	4.35086	7.63895	6.61876	7.04581	7.45965	4.96724	6.28258	5.85043	6.60487	6.11393	5.3584	5.18935	7.11203	7.23832	6.65373	5.55512	7.52961	9.21856	7.48641	5.77475	6.06393	6.44994	6.44037	6.09571	1.91191	#N/A	#N/A	0.52765	5.67475	7.18647	8.54476	10.6582	6.52793	8.95834	7.0555	7.95685	9.34621	8.06402	8.4433	9.80214	9.45823	8.96276	9.41047	9.32267	6.88984	8.19513	8.9367	6.11203	8.05052	10.1266	6.7764	5.5472	5.21667	7.16297	6.93685	4.46025	5.74883	6.18321	4.96233	7.18448	9.84051	6.65161	61	ENSG00000168546	GFRA2	protein_coding	GDNF family receptor alpha 2 [Source:HGNC Symbol;Acc:HGNC:4244]
CD163L1	9.69286	7.13319	6.88491	7.03547	6.66092	9.65142	6.43269	7.50879	9.03144	7.48573	8.07915	5.39713	5.33685	8.40332	7.44587	8.39387	5.98596	8.52642	7.20392	7.51904	5.82156	6.23837	7.02375	8.66843	5.40691	2.04334	#N/A	#N/A	2.20714	5.59543	7.32422	6.46785	7.36884	7.62324	10.4476	7.71778	9.14166	12.3162	10.6167	9.76278	13.1952	11.1596	10.4575	9.93363	9.55294	7.93215	9.93499	9.60831	4.39064	9.55241	10.2835	3.96634	5.06855	4.58473	4.03394	3.62533	3.98566	3.90221	4.04936	7.13203	4.6795	9.7801	5.80843	61	ENSG00000177675	CD163L1	protein_coding	CD163 molecule like 1 [Source:HGNC Symbol;Acc:HGNC:30375]
MS4A7	9.50301	4.43179	8.66985	7.68744	10.0242	7.53114	9.16039	7.66146	6.13937	9.29331	7.92554	8.53855	6.6154	8.30013	9.16964	9.00684	10.3845	8.07781	8.95649	4.58986	8.62041	8.9575	8.9035	8.38545	8.71227	1.91849	#N/A	#N/A	0.980346	5.458	9.4098	8.4724	7.63599	7.15727	10.6938	8.62939	8.62495	14.3875	10.2947	9.18398	12.821	12.6352	11.014	12.9945	12.4536	10.7338	9.80308	10.7151	9.57463	9.93541	14.6163	9.39689	11.0838	9.39485	9.20055	8.76706	6.79607	9.09521	8.96973	7.0183	7.08555	6.57619	8.56195	61	ENSG00000166927	MS4A7	protein_coding	membrane spanning 4-domains A7 [Source:HGNC Symbol;Acc:HGNC:13378]
RGL1	3.86317	6.37478	4.97498	5.21472	5.10039	6.00671	5.23525	4.8151	5.02171	5.35478	5.41903	4.72627	3.75056	2.18982	2.28789	1.91275	1.04447	2.19417	2.56089	2.43273	2.48295	2.33523	3.05637	2.37393	2.8833	1.93568	#N/A	#N/A	2.12858	3.58708	5.58178	6.21312	5.80044	5.79814	8.36206	10.3318	7.09929	8.63308	7.22789	8.06719	9.51191	8.02374	7.43435	8.12887	6.76432	5.37823	6.22655	6.92036	5.50758	6.63452	8.54906	3.45547	3.72537	3.94219	3.8928	3.46332	4.24766	3.27016	3.84788	2.76622	4.11449	5.94128	6.64461	61	ENSG00000143344	RGL1	protein_coding	ral guanine nucleotide dissociation stimulator like 1 [Source:HGNC Symbol;Acc:HGNC:30281]
MAF	3.69963	4.21059	9.11662	6.49362	6.55738	10.0787	9.74027	5.59815	9.67811	3.45029	8.84009	4.11866	4.41179	5.92402	4.07202	4.86984	4.47159	5.26306	5.30777	4.74848	5.33345	6.46029	3.89284	6.17564	4.09368	1.14972	#N/A	#N/A	2.11456	1.64776	5.5627	4.00675	4.62332	3.87812	3.85381	2.69326	3.96524	3.77315	3.22858	4.43297	4.57384	5.94133	2.601	2.76713	2.35237	3.11	2.40431	2.89598	3.32785	2.15229	4.51874	7.82134	4.77954	5.38464	6.42714	9.65368	5.80762	9.73125	6.68243	7.67798	3.85327	2.96273	3.87419	61	ENSG00000178573	MAF	protein_coding	MAF bZIP transcription factor [Source:HGNC Symbol;Acc:HGNC:6776]
ADAP2	4.78715	2.58178	5.93171	5.11406	7.34317	6.72237	4.78941	5.09711	6.15719	5.23502	6.35375	3.87567	3.11806	5.17375	5.24608	5.65107	5.21553	6.29144	5.62672	3.93686	4.75751	4.01159	5.38322	5.31233	3.99827	1.80439	#N/A	#N/A	1.41924	4.16749	5.31151	4.09231	5.35389	4.95705	5.55657	5.59702	5.61612	5.85343	6.27844	5.61706	5.96361	5.85027	5.82094	6.05999	5.9675	5.64382	5.70867	5.91279	6.55807	5.87748	5.99201	1.54698	1.63457	3.05384	1.57849	1.90847	2.51019	1.45596	2.31971	1.92948	2.66175	6.11303	5.97369	61	ENSG00000184060	ADAP2	protein_coding	ArfGAP with dual PH domains 2 [Source:HGNC Symbol;Acc:HGNC:16487]
LYVE1	5.68255	6.02081	6.2261	5.45081	6.3792	7.54908	6.11946	4.86272	5.89183	5.98525	5.69195	6.33485	2.47316	7.45585	8.02494	6.59799	7.16897	9.86326	8.57295	4.38548	8.41044	9.14866	6.63979	7.85991	6.46128	1.3655	#N/A	#N/A	1.57126	4.39047	6.18345	5.49745	8.06163	6.19723	11.2411	8.75824	11.3745	14.0456	11.0756	9.87867	16.9351	9.38949	10.939	10.4862	9.78121	10.3102	11.2062	9.61608	6.10102	10.6968	14.3911	3.12125	2.63184	3.14662	4.62101	4.47195	2.91154	3.03512	3.59364	3.27639	4.73041	5.86513	7.68538	61	ENSG00000133800	LYVE1	protein_coding	lymphatic vessel endothelial hyaluronan receptor 1 [Source:HGNC Symbol;Acc:HGNC:14687]
BCAT1	6.53813	3.90727	6.66929	10.1849	9.30121	6.85889	8.52955	7.39402	8.51065	5.64965	7.54895	5.34367	5.06601	3.47636	1.60351	4.6271	4.68014	3.16772	3.69261	2.43118	2.40234	5.45933	4.51251	2.16005	4.10159	2.30017	#N/A	#N/A	1.84679	4.77143	1.26842	1.70396	1.22627	1.95708	9.53941	8.23215	7.24475	11.3128	8.81934	8.19163	10.9093	9.26185	9.8269	10.0318	11.7938	6.41977	9.35139	8.87219	3.87249	8.93291	9.01489	7.43163	5.74794	6.89566	6.44303	5.65539	6.71805	6.46882	4.86064	3.76766	6.4467	6.76046	7.77578	61	ENSG00000060982	BCAT1	protein_coding	branched chain amino acid transaminase 1 [Source:HGNC Symbol;Acc:HGNC:976]
MED12L	5.08651	1.11499	6.20204	5.99253	6.44157	6.73095	5.7324	4.82919	9.29857	4.53569	4.9133	2.73124	2.68224	4.54743	5.30317	3.66662	1.52454	4.17172	4.03325	7.45822	5.39529	6.17029	3.92409	6.37257	2.84667	1.93904	#N/A	#N/A	0.837353	1.88928	5.52497	3.81092	4.63459	5.50474	6.27965	4.8081	5.77489	6.06656	6.29603	6.14436	6.07342	5.25201	5.67037	5.37274	5.72742	3.77583	4.71356	5.51403	1.79171	5.69644	5.63889	0.735619	2.34536	4.22371	0.951287	2.23649	3.85141	1.0355	2.03331	1.80169	2.615	3.79699	4.64864	61	ENSG00000144893	MED12L	protein_coding	mediator complex subunit 12L [Source:HGNC Symbol;Acc:HGNC:16050]
MERTK	8.92996	6.72581	2.71552	0.63131	2.00406	2.67945	2.51289	2.80194	1.78964	3.99266	2.53964	2.5803	1.88711	5.72183	6.56876	5.94586	4.60296	6.22874	4.8999	3.53189	7.82942	4.78387	4.39361	4.97795	2.46968	2.40695	#N/A	#N/A	1.64005	2.07812	5.6415	4.02113	4.76292	4.82613	10.0357	8.34079	7.31168	9.93067	7.91966	7.82415	10.58	8.87008	9.32147	7.55963	8.63764	9.96818	7.86555	9.74032	5.1588	8.09916	9.58356	1.10732	0.905831	0.620266	1.65111	1.59727	1.01339	1.38686	1.3496	3.13288	2.13963	6.21996	8.22169	61	ENSG00000153208	MERTK	protein_coding	MER proto-oncogene, tyrosine kinase [Source:HGNC Symbol;Acc:HGNC:7027]
RTN1	3.27657	6.0932	8.39924	6.49691	11.673	7.97285	7.52627	6.97579	7.90206	7.05048	9.5301	6.31738	6.48979	8.991	8.19913	6.78183	5.92694	8.02168	8.53674	6.93539	7.19939	7.96608	7.2975	7.76138	6.68234	2.01349	0.95293	#N/A	#N/A	5.33126	6.51254	6.23351	6.35325	6.77384	8.01793	8.26025	7.52779	7.95309	7.87421	8.39103	8.46758	7.9682	7.69927	7.26673	8.52785	8.28453	7.48753	7.70798	5.62957	8.12505	8.72873	8.00787	7.19522	5.52346	7.05165	8.21361	8.48615	7.1184	5.85086	4.28737	6.48085	9.06026	7.55856	61	ENSG00000139970	RTN1	protein_coding	reticulon 1 [Source:HGNC Symbol;Acc:HGNC:10467]
SCN9A	5.14601	0.899123	6.45114	5.54495	9.76979	9.34953	5.66529	4.8303	4.96285	5.53836	5.1996	4.38571	2.90987	2.60353	4.09222	2.90143	3.0106	2.88816	2.53189	4.27853	4.43345	3.24585	2.80779	3.31483	3.87571	1.47018	#N/A	#N/A	1.65241	3.06424	4.45249	6.06123	4.52588	4.57805	7.36069	9.11053	7.62477	7.96521	9.29901	8.66921	8.86089	5.95153	9.10743	7.96274	9.7305	5.19008	7.65215	7.82163	5.10134	9.41431	9.42572	5.46034	4.56567	5.93097	5.60619	5.91285	4.80098	3.77286	4.06163	4.70381	5.80202	6.77577	8.82258	61	ENSG00000169432	SCN9A	protein_coding	sodium voltage-gated channel alpha subunit 9 [Source:HGNC Symbol;Acc:HGNC:10597]
CMKLR1	7.18427	4.65406	6.18023	2.94413	6.49296	8.92984	5.19978	3.25012	4.2282	6.10431	4.03506	8.1332	5.30322	1.39078	3.34081	2.62399	3.27099	1.61844	2.1302	1.45573	2.31635	1.74902	2.50474	1.89947	2.36166	1.90043	#N/A	#N/A	1.74065	5.07215	5.64086	4.14613	5.18881	5.27721	10.8772	7.95332	10.1995	13.7957	10.1409	9.73868	12.0373	9.07793	10.2792	8.71747	9.48811	7.89987	10.0962	13.9833	8.7762	9.41758	13.9252	6.15774	2.85433	3.97491	5.80179	4.3348	3.83141	6.19842	3.40539	6.46902	5.4988	3.98343	1.42364	61	ENSG00000174600	CMKLR1	protein_coding	chemerin chemokine-like receptor 1 [Source:HGNC Symbol;Acc:HGNC:2121]
LGMN	4.19604	2.46121	5.24781	4.34356	5.46761	5.55847	4.1952	4.40489	6.00177	3.19943	6.24197	5.3193	3.6003	3.69802	3.21505	2.94473	3.36616	3.37923	3.19795	3.23282	4.51077	4.09335	3.20051	3.9681	3.55341	0.995453	#N/A	#N/A	2.93129	2.73451	3.20394	3.74717	3.5748	3.86234	3.24102	2.4703	3.74221	3.23925	3.83522	3.28999	3.18574	3.1767	3.31358	3.41465	3.81298	3.37544	3.36696	3.49301	3.77245	3.48764	3.08258	3.51403	2.71156	3.48707	4.68384	4.5355	3.72951	5.16334	4.31586	6.9855	3.40355	5.74269	4.94523	61	ENSG00000100600	LGMN	protein_coding	legumain [Source:HGNC Symbol;Acc:HGNC:9472]
SELENOP	3.61606	4.96298	8.2976	5.62178	8.30414	0.52984	6.59	4.55718	6.19799	4.92436	6.03048	4.53121	4.02863	2.87553	3.28106	3.08302	3.58243	3.2666	3.90972	1.97446	3.00516	3.67991	3.46863	3.47726	3.38675	1.94573	#N/A	#N/A	2.6575	3.09666	3.96777	3.37332	3.75267	4.15571	5.45835	6.96143	8.06674	6.32606	7.2857	5.78478	5.76539	5.26462	7.95973	7.12884	8.02586	6.57715	7.34894	6.74619	3.37244	8.31412	5.53861	5.0868	4.24251	3.72683	4.96902	5.53931	4.48301	4.58439	3.96026	3.57691	4.11362	3.97026	4.37001	61	ENSG00000250722	SELENOP	protein_coding	selenoprotein P [Source:HGNC Symbol;Acc:HGNC:10751]
FCGR2B	8.1337	1.60874	7.7316	7.83351	6.99919	8.62322	6.22148	10.0037	4.79962	7.85985	7.20434	7.63581	6.40316	8.91602	8.49352	10.6203	6.07185	9.67252	8.35576	6.52622	7.80036	8.19698	8.23979	7.65836	7.9724	2.63112	0.701492	#N/A	#N/A	2.99706	8.6538	7.48981	9.81569	8.52038	10.8032	8.21085	13.2658	13.6398	11.4054	13.6152	12.6553	12.2194	10.8994	12.2216	11.6279	9.94322	11.7336	13.7144	8.80711	11.1244	13.9872	7.85636	6.17069	6.60538	6.29013	5.99925	5.961	6.40971	6.10939	5.9544	6.99897	6.42021	4.00369	61	ENSG00000072694	FCGR2B	protein_coding	Fc gamma receptor IIb [Source:HGNC Symbol;Acc:HGNC:3618]
DAB2	3.759	3.97445	1.67458	2.27982	2.28484	1.30437	1.86753	2.21371	1.89469	3.77131	2.59822	3.28381	2.11289	1.14806	1.30764	1.48467	2.44669	1.50439	1.75394	0.832121	2.24241	1.71273	1.95913	1.9857	1.97853	1.29556	#N/A	#N/A	1.84763	5.61119	3.29646	3.07598	3.48019	4.06618	11.2759	8.78138	9.71231	14.0708	8.81392	9.50597	14.5259	9.56629	11.353	7.11141	9.72707	8.16293	10.7015	14.3111	3.82945	9.91124	10.0772	2.85813	3.98142	2.80952	2.17407	3.40566	3.60072	2.92423	2.63781	2.4697	3.87238	7.14736	3.84329	61	ENSG00000153071	DAB2	protein_coding	DAB adaptor protein 2 [Source:HGNC Symbol;Acc:HGNC:2662]
SLC40A1	3.78599	4.73159	3.43733	3.22864	3.63983	4.04832	3.31355	2.89156	5.38533	3.91878	4.82506	4.61226	2.72432	2.78758	3.69994	2.61472	3.32291	2.73791	2.77422	4.86941	2.52879	3.14174	2.86243	3.74277	3.30396	1.18911	#N/A	#N/A	2.37185	2.72495	4.68733	4.07754	3.45352	3.58613	2.55642	3.8322	4.01707	2.89305	5.44934	3.46354	2.68922	2.13355	5.02205	3.98729	4.69389	3.7315	4.44509	3.89025	2.87742	6.04157	2.47164	3.881	2.93656	2.50027	4.50478	5.68139	4.53421	3.9903	2.78976	4.21353	3.01492	3.84866	4.62586	61	ENSG00000138449	SLC40A1	protein_coding	solute carrier family 40 member 1 [Source:HGNC Symbol;Acc:HGNC:10909]
CLEC10A	7.25261	2.45268	8.56734	6.95088	9.17042	6.3587	6.17491	7.70456	7.58618	8.03975	6.77101	7.54966	5.75238	5.73048	6.75889	8.45029	7.68929	5.53457	6.51984	3.12357	4.70034	5.9782	6.3514	7.38091	4.94407	2.49462	0.845191	#N/A	#N/A	4.55916	8.10315	5.577	9.65806	8.60716	13.2709	7.88226	8.91629	13.7576	10.5199	9.36897	14.1426	12.2759	12.5178	9.00734	8.56874	9.94294	11.9192	13.7735	6.89597	9.57993	13.8483	7.74217	7.30074	8.53764	8.15853	7.65855	5.69456	7.78805	4.73094	4.06197	7.17848	8.80495	7.67589	61	ENSG00000132514	CLEC10A	protein_coding	C-type lectin domain containing 10A [Source:HGNC Symbol;Acc:HGNC:16916]
MYO5A	2.4076	1.47233	4.70383	3.59452	4.82228	5.34835	4.12605	3.13448	4.39575	1.93144	3.16227	2.74685	2.59321	2.70378	3.02776	2.89288	3.54255	2.66515	3.21106	2.85877	3.38267	3.66508	2.33198	2.86617	3.09356	1.23136	#N/A	#N/A	0.91796	1.45794	2.21417	2.62695	2.48079	2.39791	1.58311	1.63474	1.65856	1.72571	1.85872	1.704	1.63364	1.72984	1.78501	1.83705	2.034	1.88578	1.56478	1.81081	1.18556	1.94459	1.59137	2.84162	2.37413	2.52151	3.38528	2.97899	2.85552	3.73911	2.45876	4.22799	2.14195	1.61945	1.83281	61	ENSG00000197535	MYO5A	protein_coding	myosin VA [Source:HGNC Symbol;Acc:HGNC:7602]
#239268	7.86354	6.50774	7.10645	9.36208	8.89153	8.22678	7.67412	7.11254	4.90887	5.4305	4.72638	4.93227	2.89497	3.27105	5.9754	2.18216	5.45717	4.0328	4.41284	4.24354	7.27993	4.4012	3.2732	4.37073	3.24977	2.16588	#N/A	#N/A	0.121795	3.6181	6.8398	4.50799	5.89749	7.92996	12.7113	7.66509	7.7722	9.89948	9.23298	9.74853	10.9527	11.237	8.68032	7.58295	8.12697	9.38295	9.11502	8.64716	5.1006	7.50032	9.37058	6.48069	6.88583	8.00914	8.18556	7.81476	4.47404	5.24117	5.09761	5.84532	4.67683	6.80301	8.25924	61	ENSG00000239268		lncRNA	novel transcript
TLR2	4.70098	5.95627	4.99811	5.87076	5.98874	4.40312	7.93151	6.79427	4.1171	7.32757	4.10788	4.4785	7.30224	8.3454	10.3151	8.25991	6.26931	9.44616	8.07028	6.07995	7.6475	5.3551	6.28126	7.08032	5.50579	2.38057	0.589925	#N/A	#N/A	0.820208	9.35998	7.32155	9.36676	8.00155	12.9269	7.87999	10.6153	13.3851	9.73781	10.77	11.8926	11.5285	10.4869	11.759	11.2828	9.64861	9.5413	9.70466	3.953	10.7967	11.2321	9.87163	6.25944	8.21892	8.09204	7.70815	5.34562	7.30704	5.91388	5.55626	8.86663	5.13233	4.15301	61	ENSG00000137462	TLR2	protein_coding	toll like receptor 2 [Source:HGNC Symbol;Acc:HGNC:11848]
HTR7	6.74736	3.52567	6.76563	9.35223	5.72955	7.75279	7.40082	5.98408	6.24959	4.87636	5.76574	5.07218	4.8494	7.72032	7.93692	7.02038	9.12144	9.12047	7.65436	5.1821	6.84721	6.82437	7.0675	6.38286	7.27096	3.50803	1.67375	#N/A	#N/A	3.43096	8.16811	6.77469	8.94706	5.97429	7.35734	5.44981	5.2588	6.06491	5.14745	6.61405	8.51915	11.4568	5.09654	4.39454	5.01001	4.72751	4.03872	5.26126	3.95514	4.3139	5.27772	6.91023	6.33485	3.96521	7.47572	6.86499	4.15171	6.57282	4.67759	3.3095	3.88915	5.43682	6.85444	61	ENSG00000148680	HTR7	protein_coding	5-hydroxytryptamine receptor 7 [Source:HGNC Symbol;Acc:HGNC:5302]
ZNRF2	1.89808	1.33087	2.37801	2.42672	2.35725	2.80447	2.12866	2.11574	2.84401	1.66328	3.39113	1.89401	1.81064	2.53141	2.6783	2.51305	2.42194	2.14289	3.30295	3.78632	3.98259	1.81777	2.31681	2.7661	2.9042	0.902611	#N/A	#N/A	0.542508	2.87057	2.52821	2.14886	2.74829	2.28216	1.56444	1.31277	1.40921	1.5204	1.42967	1.47143	1.4893	1.73841	1.32338	1.49722	1.32113	1.60568	1.39243	1.53154	1.73791	1.61414	1.31331	1.9834	2.15754	2.41055	1.94858	2.83956	4.0682	2.77665	2.17086	2.07241	1.94236	1.29813	1.47709	61	ENSG00000180233	ZNRF2	protein_coding	zinc and ring finger 2 [Source:HGNC Symbol;Acc:HGNC:22316]
MAN1A1	1.40972	2.95267	2.69108	3.40749	3.22214	2.53165	2.83073	1.81393	2.91319	4.65956	3.15712	4.71447	2.41007	1.71433	2.29099	1.44079	2.27257	1.88409	2.07236	1.66179	1.6197	1.65313	2.50148	2.69184	1.91592	2.23908	#N/A	#N/A	1.5908	2.60682	5.26934	4.65203	4.92077	5.48175	11.632	10.9022	10.3961	12.054	9.99033	10.3004	12.6846	10.2695	11.6081	9.97031	10.7223	9.14328	9.8103	11.0229	6.37006	10.261	10.0639	2.75944	3.87935	3.06093	3.04458	3.6387	4.0392	2.89376	2.81418	2.45557	3.77854	3.50567	3.02014	61	ENSG00000111885	MAN1A1	protein_coding	mannosidase alpha class 1A member 1 [Source:HGNC Symbol;Acc:HGNC:6821]
ARHGAP5	1.11094	0.803151	1.13894	1.3041	1.04133	1.21425	2.09361	1.85018	2.00653	1.34284	2.17262	1.75461	1.36979	1.63621	1.40911	1.73572	1.73601	1.96764	2.15774	2.4757	2.16595	1.78296	1.61156	1.88628	1.36749	1.06162	#N/A	#N/A	1.20092	1.65816	0.832117	1.48602	1.28062	1.23677	1.47988	1.45742	1.40518	1.35243	1.29604	1.41548	1.38303	1.72116	1.09917	1.30801	1.31014	1.66465	1.20041	1.31795	1.65865	1.06515	1.4067	1.20745	1.44256	1.48904	1.74735	1.18112	1.96813	2.24047	1.58306	2.30873	1.29371	2.17576	2.60204	61	ENSG00000100852	ARHGAP5	protein_coding	Rho GTPase activating protein 5 [Source:HGNC Symbol;Acc:HGNC:675]
P2RY12	2.11475	4.30451	7.9399	8.02077	6.6272	6.09645	5.66175	6.4725	0.960731	5.85461	5.475	4.12033	3.96378	3.79637	4.8448	4.12374	4.08385	3.73234	4.46903	4.02012	6.80358	4.79866	4.58347	3.80383	4.30814	3.16654	#N/A	#N/A	0.563433	3.52436	7.53196	6.14313	7.03925	5.6548	8.37084	5.30101	7.70487	9.4441	7.38196	7.92442	9.15868	7.53794	7.86604	7.22991	7.5084	5.69011	6.51691	7.42081	4.15558	7.81082	8.58229	7.71686	8.47204	5.61257	5.71801	4.85259	2.13386	1.14946	5.44008	3.76053	6.35479	6.88086	6.13579	61	ENSG00000169313	P2RY12	protein_coding	purinergic receptor P2Y12 [Source:HGNC Symbol;Acc:HGNC:18124]
TBXAS1	7.91929	1.64613	4.22895	6.04228	5.01983	5.09943	4.49443	6.18093	5.48814	6.35054	4.54755	5.23142	5.41293	9.8678	8.95067	9.74333	7.50622	12.1293	10.7627	7.1495	10.4102	10.4809	8.21703	10.1987	6.0523	2.08207	#N/A	#N/A	#N/A	1.9259	8.65022	6.03261	7.28049	7.08508	11.358	10.6398	9.20058	10.9343	9.79909	10.6888	12.5958	10.0674	10.0133	10.0196	9.83199	8.63391	9.17415	10.2041	3.2724	8.78377	10.9553	6.77543	6.45567	6.44039	6.97267	6.12913	6.72269	6.65639	4.67153	6.7038	6.53138	3.78422	2.18743	60	ENSG00000059377	TBXAS1	protein_coding	thromboxane A synthase 1 [Source:HGNC Symbol;Acc:HGNC:11609]
MS4A6A	8.67627	3.38184	9.66824	8.7293	9.35669	8.90799	7.24984	7.288	8.3142	8.47865	7.61286	7.26738	8.60829	9.08845	9.38038	10.6854	7.46051	8.99293	10.9721	7.04847	8.08525	10.4226	7.99	10.1661	6.99208	2.00453	#N/A	#N/A	#N/A	4.17173	9.44059	10.2022	12.2604	11.1119	15.4787	10.574	10.952	16.0864	12.8051	11.5792	18.9987	14.7205	12.0717	11.2259	14.0784	12.4656	11.1221	11.2244	8.24795	10.2386	11.8163	9.77615	7.17886	8.83059	10.8649	8.27835	8.63531	8.40071	6.40406	5.85797	9.52908	8.10528	7.09163	60	ENSG00000110077	MS4A6A	protein_coding	membrane spanning 4-domains A6A [Source:HGNC Symbol;Acc:HGNC:13375]
FMN1	8.14753	4.26811	7.59474	9.55686	8.01781	8.33476	10.3746	7.13242	9.85332	4.53064	5.01188	5.98007	5.91932	4.43166	5.93841	5.77235	6.3397	4.62305	4.54074	5.18925	5.77103	4.68754	4.58344	5.35309	3.85537	2.02464	#N/A	#N/A	1.05233	#N/A	1.56247	2.58367	1.64717	2.31129	5.08458	5.09441	5.30666	5.26814	6.3584	5.04804	4.97901	4.30701	6.7202	5.93976	6.28448	5.0576	6.14865	6.08033	3.50053	7.11636	4.6473	7.66866	6.17178	5.52381	10.3969	7.09159	8.11815	5.74227	7.93513	6.06171	6.36931	2.50876	4.30348	60	ENSG00000248905	FMN1	protein_coding	formin 1 [Source:HGNC Symbol;Acc:HGNC:3768]
SLCO2B1	5.84305	7.75883	3.3609	5.42459	3.81538	3.38207	3.42033	3.41763	4.57145	4.84743	3.43747	4.70653	3.6378	1.83228	5.11649	3.12662	3.78842	2.47606	1.95481	2.671	4.07346	1.85851	2.66227	3.04887	2.92036	1.23268	#N/A	#N/A	2.18619	#N/A	4.90783	4.15808	4.40505	4.24632	9.72742	9.35156	8.82278	10.6803	8.49481	9.1469	12.0308	8.9214	10.4598	9.34237	9.24009	8.11576	9.76523	9.78987	5.06162	10.7798	8.97579	7.2037	5.80467	5.32206	7.63648	6.58338	4.59835	6.73759	4.72486	4.93462	5.44465	5.76855	7.10125	60	ENSG00000137491	SLCO2B1	protein_coding	solute carrier organic anion transporter family member 2B1 [Source:HGNC Symbol;Acc:HGNC:10962]
MS4A4E	7.14022	4.04967	8.32082	8.38482	9.32864	11.127	8.58789	8.67823	7.01194	8.25139	7.04663	6.68238	7.20386	9.28381	13.0137	10.6462	8.46965	9.80059	8.63733	6.98711	10.2978	10.5027	8.08212	10.3446	8.2796	1.96407	#N/A	#N/A	#N/A	1.42117	9.74417	10.195	9.18113	7.93648	13.0337	10.8442	11.2126	16.096	10.1962	11.5774	14.8291	12.2958	11.7665	10.4324	14.0288	12.3516	11.4459	11.7591	8.11478	10.4646	12.7586	8.35203	7.48229	7.11407	7.75511	7.14659	6.58864	10.4643	6.90839	8.66936	9.19126	9.08332	8.16236	60	ENSG00000214787	MS4A4E	protein_coding	membrane spanning 4-domains A4E [Source:HGNC Symbol;Acc:HGNC:14284]
PTPRE	5.87694	#N/A	3.77394	2.01643	3.88942	4.39785	3.62668	1.04859	3.17316	4.67146	3.94891	3.28853	2.41415	1.80162	2.17118	3.47849	3.49622	2.17296	1.95457	1.61285	3.42224	1.97204	2.56985	2.12404	2.64333	2.26564	0.695182	#N/A	#N/A	2.38858	0.827195	1.14132	1.41344	1.62757	9.33907	10.1896	8.17501	10.3267	9.02015	9.02245	10.6827	8.38264	9.89994	9.6076	10.3339	9.50868	8.78352	10.3273	6.64598	8.9518	9.15309	6.49661	4.88232	4.74113	5.61175	5.4506	3.55856	5.55306	3.43836	3.92701	5.59241	3.55007	2.24688	60	ENSG00000132334	PTPRE	protein_coding	protein tyrosine phosphatase receptor type E [Source:HGNC Symbol;Acc:HGNC:9669]
RBPJ	3.92164	1.27209	4.01213	3.80093	4.04183	4.08795	3.92427	3.41545	4.13974	3.09323	4.68745	3.23019	3.24322	3.03662	2.51518	2.91683	3.46321	3.02039	3.10189	3.66748	3.14667	3.30594	2.99651	3.62538	3.22359	1.3982	#N/A	#N/A	#N/A	3.49472	3.36465	3.58408	3.54956	3.48339	3.01056	3.3476	2.89456	2.94837	2.94365	3.03503	2.90234	3.074	2.84384	2.96756	3.01816	3.15548	2.83664	2.9899	3.27611	2.87309	2.90964	3.09457	3.29198	3.07626	3.31814	3.71817	4.02579	3.97586	3.33916	3.02879	3.17318	3.17792	3.87296	60	ENSG00000168214	RBPJ	protein_coding	recombination signal binding protein for immunoglobulin kappa J region [Source:HGNC Symbol;Acc:HGNC:5724]
AOAH	6.16607	1.58757	6.74181	7.19454	8.10266	7.12271	5.55915	5.85128	6.06893	7.0045	4.93581	6.38078	5.63917	9.25039	8.85281	8.36547	6.61677	8.53928	7.63263	9.27135	7.55556	10.5317	7.49882	7.18224	5.56874	1.6492	0.986173	#N/A	#N/A	4.10039	8.98363	8.24946	7.24701	8.14028	11.7483	10.5152	9.17895	11.5608	9.42851	9.805	12.4721	14.7533	10.3054	9.9823	8.9109	10.176	9.85902	11.4089	4.43699	9.33025	12.1961	8.40276	7.94084	8.74245	8.63808	7.20857	5.00027	8.19976	5.85364	5.29687	8.72074	1.33489	#N/A	60	ENSG00000136250	AOAH	protein_coding	acyloxyacyl hydrolase [Source:HGNC Symbol;Acc:HGNC:548]
FPR3	9.74285	6.71949	7.85583	10.8709	7.90683	9.64824	9.30323	7.87597	6.93653	7.5187	7.86226	8.68068	7.35697	9.04387	9.29732	8.29389	6.77761	10.5579	9.19254	7.43617	8.73683	8.97605	8.44761	8.31386	9.0472	1.823	0.394836	#N/A	#N/A	#N/A	9.39304	6.59222	10.427	5.9979	14.1148	8.82157	8.668	14.5425	10.4983	9.26268	13.1146	9.74246	10.6284	13.1325	10.2163	10.938	10.3809	12.2412	6.37322	10.4668	10.4116	8.53845	8.95955	5.17226	7.04491	6.58281	6.7892	9.07339	5.75387	6.92143	10.3139	9.53815	6.41829	60	ENSG00000187474	FPR3	protein_coding	formyl peptide receptor 3 [Source:HGNC Symbol;Acc:HGNC:3828]
CIITA	5.64353	#N/A	1.78772	2.92788	2.14408	1.92197	1.89045	1.831	1.46212	4.1286	2.77119	3.10872	3.02075	8.70626	7.49261	7.41299	7.01507	9.3975	8.13258	6.31897	9.69757	6.31892	6.67849	7.27652	4.6097	2.22192	1.17253	#N/A	#N/A	7.04172	7.8843	5.18205	7.37127	5.5871	6.7339	5.77237	6.43147	7.04419	6.22615	7.31103	7.26368	7.48745	6.06881	5.63229	6.28927	6.47433	5.60624	6.23461	5.32411	6.21169	7.37399	6.79906	5.84089	5.4417	7.14164	5.77722	5.30962	4.93118	3.6379	7.98651	6.32934	6.38993	4.61187	60	ENSG00000179583	CIITA	protein_coding	class II major histocompatibility complex transactivator [Source:HGNC Symbol;Acc:HGNC:7067]
IL10RA	9.61415	2.22409	7.28599	7.31245	7.85513	9.72074	6.37673	7.79149	7.06713	7.6963	6.14716	5.38711	6.2508	7.40072	7.89826	9.05917	6.94259	8.15745	8.98743	7.26088	6.57913	9.2062	8.98075	8.58728	6.70848	1.34024	#N/A	#N/A	#N/A	3.74472	8.85261	8.54018	10.6721	7.23192	13.9907	8.24023	10.7527	11.8125	10.8595	10.5882	13.7135	12.7641	11.7239	10.6521	10.0534	10.6676	10.6737	10.0528	9.54788	11.1236	14.587	8.4959	6.41719	9.52381	7.13676	5.52797	6.89755	9.29272	5.01365	6.97147	6.7908	0.796693	1.26066	60	ENSG00000110324	IL10RA	protein_coding	interleukin 10 receptor subunit alpha [Source:HGNC Symbol;Acc:HGNC:5964]
ADAM28	9.02078	#N/A	8.44995	8.25063	10.6192	10.0723	7.57412	5.80507	9.36016	8.60652	8.6811	9.08406	6.00776	9.07243	8.45169	12.0244	11.1432	11.0634	9.75116	7.94465	5.57217	9.46842	8.63985	8.9902	9.39406	2.85723	1.49725	#N/A	#N/A	6.54168	8.76097	9.08007	11.2675	5.97058	14.5837	9.18233	9.88081	12.4636	9.98668	11.4136	12.6362	13.6004	12.3548	11.0747	9.18207	11.3722	11.2688	11.698	7.96916	14.9215	12.6864	8.66164	7.75035	9.96192	7.54549	9.38623	7.51651	7.41075	7.29331	7.6196	10.5491	10.3525	5.73217	60	ENSG00000042980	ADAM28	protein_coding	ADAM metallopeptidase domain 28 [Source:HGNC Symbol;Acc:HGNC:206]
RBM47	4.20347	1.7312	7.82091	7.24768	9.14809	8.76905	6.71706	6.79425	8.23852	6.16843	7.56604	7.16277	6.36568	9.30204	8.00186	6.52935	7.09016	8.64026	8.32954	5.69709	10.0963	6.48462	8.04234	7.97246	7.26642	1.84558	#N/A	#N/A	#N/A	5.64456	7.59515	6.04757	8.98142	6.70854	10.3678	8.55305	7.70015	9.20564	8.83203	9.01825	10.7249	8.33838	9.35923	8.09898	9.11478	6.87466	9.25334	9.24599	1.86072	8.6883	9.92919	8.18758	6.46636	6.16177	8.50925	7.65004	5.88337	6.38819	5.32406	5.58913	6.25891	7.04138	4.70936	60	ENSG00000163694	RBM47	protein_coding	RNA binding motif protein 47 [Source:HGNC Symbol;Acc:HGNC:30358]
ATP8B4	3.95054	3.00478	7.76499	6.9397	8.95991	7.24953	8.34714	6.95779	6.25711	6.78533	6.65596	9.98389	4.69114	6.57014	6.95477	5.53425	6.45873	6.45195	7.39185	6.86633	7.80781	6.23942	6.14154	6.80828	5.02359	1.97934	#N/A	#N/A	#N/A	1.49457	7.07139	5.68458	6.15368	8.57068	11.2916	10.2741	9.45035	13.1185	10.0729	10.1672	13.0863	14.2989	11.2853	9.76071	9.88187	9.69306	9.90757	11.1187	5.97664	9.4036	11.8816	4.00868	5.12557	2.96514	4.5319	4.11493	5.75423	3.81674	4.39947	4.8835	4.98828	3.82307	2.25492	60	ENSG00000104043	ATP8B4	protein_coding	ATPase phospholipid transporting 8B4 (putative) [Source:HGNC Symbol;Acc:HGNC:13536]
CLEC7A	8.71677	#N/A	8.64734	10.7855	9.89293	9.41598	6.13496	8.42637	8.66136	8.59321	5.87777	8.44064	8.3675	9.77904	11.5556	11.4115	10.4665	10.5072	9.14102	7.33753	8.55544	8.80469	11.255	8.30898	8.85916	2.82808	2.4269	#N/A	#N/A	5.54165	9.40816	8.39193	7.51276	9.38534	14.0044	8.85102	10.1029	14.476	10.7267	11.8108	12.9692	13.0366	10.9976	12.9726	10.1026	10.7563	9.41923	10.2646	9.75536	11.9293	14.6438	9.93028	7.99602	9.32121	9.13245	8.6914	6.71888	8.85786	6.77711	7.02703	6.48641	9.6863	5.39397	60	ENSG00000172243	CLEC7A	protein_coding	C-type lectin domain containing 7A [Source:HGNC Symbol;Acc:HGNC:14558]
KHDRBS2	5.70251	#N/A	6.57204	5.93732	7.174	7.44522	6.44594	5.18163	8.81937	3.47083	4.48649	5.12844	3.14469	8.2414	6.79024	7.51682	6.52038	8.46654	4.85799	7.65012	8.83955	8.96212	5.14995	8.91807	3.62619	2.10866	#N/A	#N/A	1.32006	4.47898	6.71626	5.24653	6.03972	5.10599	5.71716	5.33476	5.0083	6.42618	4.86438	6.81343	8.699	7.9547	5.21038	2.55716	3.42402	4.90213	3.05441	4.85479	4.93167	3.18677	6.88995	2.58641	5.4113	5.27874	3.4179	2.76926	7.22006	3.29061	4.45906	3.10619	3.47208	6.16896	5.34524	60	ENSG00000112232	KHDRBS2	protein_coding	KH RNA binding domain containing, signal transduction associated 2 [Source:HGNC Symbol;Acc:HGNC:18114]
LILRB5#105609	9.37793	6.03098	7.64512	9.96299	6.85587	8.75264	8.39069	6.2365	6.38581	6.62759	7.38434	5.15781	5.91096	9.06759	8.30957	10.3583	6.1386	9.44283	6.05338	6.37854	7.51525	8.15932	10.2653	7.81615	7.8082	#N/A	#N/A	#N/A	2.24599	4.44931	8.62411	7.32323	6.9254	6.45913	13.138	8.28606	8.76433	13.506	8.80192	8.90012	12.2154	12.1671	10.0458	9.91745	8.41012	9.77197	8.88111	10.3429	8.73163	9.09591	13.7896	7.10501	6.38269	5.82942	8.46887	8.5656	6.25817	5.71377	6.17565	5.8459	9.22647	6.7381	7.82961	60	ENSG00000105609	LILRB5	protein_coding	leukocyte immunoglobulin like receptor B5 [Source:HGNC Symbol;Acc:HGNC:6609]
SLC9A9	2.88838	#N/A	5.91092	5.13779	6.80136	6.78582	5.14358	4.37425	4.43829	3.72996	4.47771	4.16268	3.22416	0.922202	1.76452	0.881679	2.21929	0.98645	1.22806	1.37623	1.00816	1.37412	1.75274	1.1478	1.64581	1.54657	#N/A	#N/A	0.858317	2.27223	1.44668	2.00555	1.6138	2.11656	4.69053	6.68008	4.52064	4.77026	5.32093	4.79129	4.60998	4.43928	4.90737	4.91081	4.97101	3.75494	4.18403	4.4417	2.49276	4.9603	4.4379	2.10307	3.81932	3.68088	2.41263	2.88786	4.32241	2.26008	3.152	1.96007	3.01477	2.0207	1.82003	60	ENSG00000181804	SLC9A9	protein_coding	solute carrier family 9 member A9 [Source:HGNC Symbol;Acc:HGNC:20653]
TET3	4.2816	1.0698	2.38734	2.38268	2.47685	2.7494	2.84649	3.41757	2.67452	3.15762	2.99033	2.30259	2.62093	3.88104	3.949	4.53431	3.11787	5.02028	3.54501	5.15813	3.78972	3.88742	3.6882	3.81535	3.87621	1.53698	#N/A	#N/A	#N/A	2.03017	2.43149	2.90148	2.87104	3.07061	3.88462	3.90112	3.60351	3.82223	3.80424	3.75417	3.81824	3.94281	3.75616	3.49492	4.04107	3.69805	3.65924	3.73266	3.96032	3.77339	3.88233	3.05409	2.43593	4.02999	3.22726	3.07672	3.7355	3.88572	3.06319	3.23557	3.67434	2.31668	1.33207	60	ENSG00000187605	TET3	protein_coding	tet methylcytosine dioxygenase 3 [Source:HGNC Symbol;Acc:HGNC:28313]
MGAT5	3.04592	#N/A	1.17268	1.71045	1.46716	1.74756	2.03179	2.0765	1.11715	2.95108	2.00272	2.8167	1.32757	1.84529	2.39745	2.16032	1.35038	1.9929	2.13719	1.99051	2.3387	1.75697	2.51226	1.60567	1.97764	1.60989	#N/A	#N/A	1.23219	1.71409	1.95584	1.90434	1.91381	2.94054	8.73492	10.1696	7.31351	9.57165	7.46303	7.77648	8.64872	7.9893	7.74945	7.18319	7.34551	7.42286	6.79635	8.69321	4.43069	7.54476	7.40702	1.0899	1.68411	1.04018	1.54878	1.27123	2.05724	1.36552	1.74765	1.93212	2.83947	0.91989	1.97738	60	ENSG00000152127	MGAT5	protein_coding	alpha-1,6-mannosylglycoprotein 6-beta-N-acetylglucosaminyltransferase [Source:HGNC Symbol;Acc:HGNC:7049]
ADAM7-AS1	6.07204	#N/A	6.00276	7.39219	5.42826	6.19779	5.73675	5.25506	5.82367	6.27368	5.01369	4.78322	5.3421	7.80449	8.929	6.37093	6.60771	7.98006	8.83917	6.91834	8.23997	8.25767	7.02405	8.05368	5.73393	2.99754	1.85292	#N/A	#N/A	3.00409	7.04788	4.81179	6.63279	7.04552	9.82788	6.15262	6.78256	8.7458	8.0116	7.77892	9.70887	8.88002	8.94727	8.76292	8.41414	10.4687	8.23709	8.40006	2.26513	7.94006	8.2992	6.8413	7.17069	6.92177	8.72434	6.31408	6.23633	5.42528	6.44979	6.29496	7.56312	3.62338	3.60701	60	ENSG00000253535	ADAM7-AS1	lncRNA	ADAM7, ADAMDEC1 and ADAM28 antisense RNA 1 [Source:HGNC Symbol;Acc:HGNC:56152]
LPAR6	4.11461	2.85231	0.741928	1.57026	0.739218	#N/A	1.18375	1.97939	0.638629	2.43366	1.31655	2.49743	1.75752	2.83075	3.33932	2.8747	2.75033	3.0513	3.42225	4.18325	3.77846	2.78513	3.35308	3.69715	2.25405	2.03429	0.522288	#N/A	#N/A	3.08275	2.40363	2.81898	2.55395	3.24408	3.3107	3.40588	3.81363	3.2524	3.18778	3.36797	3.26167	3.54205	3.06606	3.30502	3.33473	3.52257	3.07081	3.04927	3.62377	3.05282	3.3866	2.38254	3.09153	2.98191	2.31535	2.96351	3.03205	2.77637	2.63596	2.50775	2.97441	2.2962	1.96027	60	ENSG00000139679	LPAR6	protein_coding	lysophosphatidic acid receptor 6 [Source:HGNC Symbol;Acc:HGNC:15520]
HLA-DQA1#196735	8.43738	#N/A	2.1625	3.92654	2.13854	1.28066	1.64214	1.47319	1.32235	4.7294	2.54052	4.89983	2.26975	7.92338	8.51432	8.42126	5.10465	9.67299	8.21466	6.11708	7.65145	7.52674	5.93469	7.24988	4.73727	2.74897	1.62197	#N/A	#N/A	3.10431	7.80798	3.83968	7.49764	6.38042	13.174	7.57216	13.1453	13.6974	9.9299	13.377	16.5419	12.1046	11.9436	8.92277	11.6113	9.94166	10.0407	13.8085	6.09832	9.46687	13.6714	6.03859	4.69342	4.72986	4.48462	7.43224	5.60445	7.21603	2.88512	5.95717	5.72794	6.79626	5.00461	60	ENSG00000196735	HLA-DQA1	protein_coding	major histocompatibility complex, class II, DQ alpha 1 [Source:HGNC Symbol;Acc:HGNC:4942]
JAML	7.73482	#N/A	7.22037	6.28922	9.51699	8.86901	6.40468	7.99319	7.91935	7.81455	5.21249	5.40111	7.11427	9.62223	10.9828	8.48106	7.29154	10.0002	8.6865	6.63056	8.04355	8.17449	7.22251	7.64355	8.32948	2.90745	1.57768	#N/A	#N/A	5.1	8.04993	7.97403	9.97135	6.76112	13.5009	7.52804	9.58276	11.5126	9.31956	9.59505	13.3827	12.2697	11.5301	9.17311	8.73923	10.2745	9.69817	11.615	5.30458	9.26729	10.7267	8.26881	7.5816	8.80892	8.50866	7.99325	6.01485	8.00279	6.25649	6.28082	7.49029	1.94046	3.37279	60	ENSG00000160593	JAML	protein_coding	junction adhesion molecule like [Source:HGNC Symbol;Acc:HGNC:19084]
ARHGAP18	2.82979	2.64194	0.61876	2.64295	1.1876	0.695319	1.13735	2.26441	1.03282	1.35289	1.19463	1.83328	1.62472	1.24284	2.22112	1.66238	2.2573	1.58571	1.57705	2.18541	2.19151	2.09884	1.83195	2.98773	1.94511	0.817609	#N/A	#N/A	1.23051	#N/A	2.80775	2.25798	3.08901	2.42583	1.61981	2.1867	1.28849	1.55816	1.34102	1.66081	1.60756	2.01708	1.25373	1.39157	1.42906	1.44194	1.21924	1.36018	1.35919	1.24732	2.08106	2.98641	3.4941	3.18085	3.50821	3.8636	5.04752	3.42218	2.65364	3.50569	2.21584	3.76699	3.28878	60	ENSG00000146376	ARHGAP18	protein_coding	Rho GTPase activating protein 18 [Source:HGNC Symbol;Acc:HGNC:21035]
FCGR2A	6.05341	3.77591	8.06928	5.71305	9.40555	6.70002	8.46448	7.86504	6.11477	6.32058	7.16988	3.52263	5.07024	7.53531	10.8794	7.75648	5.90885	7.75492	6.37915	4.28293	5.89837	8.25803	6.79495	7.74888	5.3932	1.49212	#N/A	#N/A	#N/A	3.36682	7.64393	7.78512	7.69475	8.73253	13.4206	8.66983	9.53293	13.9613	10.0758	13.8081	12.512	10.2477	10.9281	12.1905	11.8118	10.1993	11.0522	14.0168	7.04168	13.8693	11.6155	8.22146	7.56595	8.86278	8.49179	6.21939	6.24323	6.09315	6.28048	6.11682	6.34535	9.11981	5.26911	60	ENSG00000143226	FCGR2A	protein_coding	Fc gamma receptor IIa [Source:HGNC Symbol;Acc:HGNC:3616]
CYBB	8.2332	1.50409	7.75788	10.2949	9.50302	6.77678	4.80541	6.26246	5.129	5.1594	7.20512	4.36256	6.93041	10.1435	7.47527	6.76249	6.59109	9.93396	8.6074	6.83592	8.04845	7.84838	6.24793	7.84606	8.28313	1.20468	#N/A	#N/A	#N/A	3.12465	8.06128	5.98552	7.96683	8.71679	6.74556	8.59703	7.80401	7.17238	7.45051	7.78122	7.47608	6.99857	6.82163	7.33876	6.47456	8.0938	6.27485	7.28595	5.37623	7.54466	7.64669	7.72783	7.2782	6.61156	8.73654	5.62125	5.89794	5.24142	6.24357	6.03156	5.86538	6.046	4.78781	60	ENSG00000165168	CYBB	protein_coding	cytochrome b-245 beta chain [Source:HGNC Symbol;Acc:HGNC:2578]
FPR1	8.07236	3.42307	7.34362	6.71873	8.9741	8.33958	6.00472	7.64509	5.7452	7.03686	6.35652	7.37863	5.93263	7.31881	8.31941	6.80083	6.57733	9.54684	8.15506	5.68183	7.30434	5.07975	7.42783	6.86371	7.97123	1.53911	0.606068	#N/A	#N/A	#N/A	7.21303	5.38038	9.38148	5.48254	13.0846	4.41245	7.92051	9.80379	8.83347	8.70189	11.4401	9.04383	9.4157	9.70186	11.4897	9.74651	10.351	13.6062	6.04896	10.3485	10.4241	7.34169	7.90747	5.67897	7.83044	7.28449	5.39303	4.80165	7.76956	5.47094	6.36611	8.42469	5.1747	60	ENSG00000171051	FPR1	protein_coding	formyl peptide receptor 1 [Source:HGNC Symbol;Acc:HGNC:3826]
DNAAF9	2.49904	1.02761	0.891568	1.27182	0.951736	1.47567	1.30159	1.18385	1.14438	1.54536	1.74115	1.69353	0.867171	1.05478	1.08552	1.0893	1.27135	1.07378	1.31238	1.43398	1.40079	0.911545	1.45211	1.66608	0.989412	1.3318	#N/A	#N/A	0.43341	1.38626	1.19161	1.38811	1.33549	1.50456	1.70338	2.8873	1.86109	1.899	2.38856	2.03134	1.85989	1.40378	2.25222	2.26136	2.62303	1.89978	1.88584	2.06367	2.50838	2.71354	2.10765	0.385073	0.878949	0.892104	0.828646	0.83722	1.63726	#N/A	0.785275	0.991037	1.33392	2.10301	2.88389	60	ENSG00000088854	DNAAF9	protein_coding	dynein axonemal assembly factor 9 [Source:HGNC Symbol;Acc:HGNC:17721]
ARRB2	4.86064	3.17063	5.99308	5.45214	5.52274	8.61929	6.18562	6.1015	6.11647	4.92999	5.11329	4.22991	4.23017	4.04937	4.27871	4.22987	5.26853	4.26712	4.3832	6.30148	7.4709	2.91864	5.38713	5.69497	4.78262	1.18708	#N/A	#N/A	#N/A	1.35878	3.28948	3.14164	3.13267	3.39473	8.60141	8.00926	7.40438	8.54934	7.73226	7.84161	9.26736	8.87492	7.50843	7.03764	7.40131	7.47615	6.8025	7.72677	6.65468	6.66962	8.36572	6.04496	5.6647	4.48828	8.1441	6.0401	3.50528	5.1846	3.57385	3.9262	5.18383	1.09725	0.992189	60	ENSG00000141480	ARRB2	protein_coding	arrestin beta 2 [Source:HGNC Symbol;Acc:HGNC:712]
CSF2RA	4.05099	#N/A	7.46821	6.06275	7.62651	9.31079	6.07827	5.82569	8.66375	6.83956	8.11357	4.25525	5.64054	6.90959	7.26334	7.3041	7.49184	7.34558	6.90476	5.42015	5.69693	8.76136	6.35863	8.37942	4.37619	2.04185	0.581991	#N/A	#N/A	3.40593	6.99614	6.24891	7.38322	7.04765	10.5342	8.46618	8.23533	9.27657	9.10908	8.73879	11.5065	9.08413	9.76903	9.61675	12.2334	10.6752	9.40124	10.1173	5.48237	8.7463	10.2394	6.93348	7.10237	7.18763	5.69576	8.81109	4.30092	8.77593	8.7817	3.9864	7.73778	7.17535	6.12465	60	ENSG00000198223	CSF2RA	protein_coding	colony stimulating factor 2 receptor subunit alpha [Source:HGNC Symbol;Acc:HGNC:2435]
TFEC	6.05403	1.39044	7.67732	10.0447	9.26803	6.59543	6.25227	7.89858	7.60075	6.32927	7.07866	7.71251	6.89197	8.21007	8.49819	10.6845	6.97894	9.55442	8.29744	6.41583	7.75837	7.70112	7.35448	7.449	8.00349	1.89087	#N/A	#N/A	#N/A	4.83545	11.9015	4.72461	9.83701	8.5629	9.92828	7.82648	8.8471	13.7251	10.5448	11.0155	13.1433	9.85133	10.3958	9.74162	11.6455	10.0503	10.8039	11.3126	5.98202	10.4345	13.8215	7.91418	7.34804	6.47503	8.3484	5.97886	5.82134	7.7196	4.68494	5.86851	6.53313	8.66873	4.67099	60	ENSG00000105967	TFEC	protein_coding	transcription factor EC [Source:HGNC Symbol;Acc:HGNC:11754]
SIGLEC1	7.94534	3.77567	6.00133	6.19895	6.89327	8.00991	7.62817	4.63674	5.31894	5.60423	6.24443	7.11312	5.30089	7.13241	6.46606	8.05502	9.70453	9.15997	7.75961	5.40308	5.32924	7.05937	5.73387	6.52786	5.88085	1.54483	#N/A	#N/A	#N/A	4.13464	6.0769	7.00315	6.20157	5.17717	5.88853	4.70941	6.38657	6.48217	8.26401	6.2385	7.14416	5.39116	8.31038	6.74937	7.33966	6.01706	6.63626	7.7527	4.38013	7.8613	6.73847	6.99255	6.92059	6.25499	7.50227	7.14156	4.92772	6.93244	4.33632	4.94094	6.07389	4.52714	6.57214	60	ENSG00000088827	SIGLEC1	protein_coding	sialic acid binding Ig like lectin 1 [Source:HGNC Symbol;Acc:HGNC:11127]
ZSWIM6	2.1557	2.16144	1.78611	1.4537	2.21719	2.52035	2.34155	1.59996	2.35368	2.25073	2.56711	2.3484	1.68917	2.80686	2.16716	2.67379	2.95256	2.70644	3.33904	3.19252	3.04105	3.36055	2.91864	3.30562	2.6307	1.41973	#N/A	#N/A	#N/A	2.69993	2.54069	2.80741	2.81851	3.25805	3.16578	2.32245	2.53352	2.98746	2.53987	3.17907	3.28945	3.48864	2.35133	2.7149	2.31765	2.97579	2.18303	2.63521	2.37351	2.20274	2.91962	2.65394	2.28079	2.53576	2.88964	3.31237	3.11573	2.93852	2.68215	3.31237	2.44455	2.52341	2.73367	60	ENSG00000130449	ZSWIM6	protein_coding	zinc finger SWIM-type containing 6 [Source:HGNC Symbol;Acc:HGNC:29316]
TBC1D14	2.31438	1.33007	3.90821	3.64932	3.71015	3.90289	3.29354	3.57389	5.85437	2.36132	4.28997	2.85809	3.37877	4.00223	3.77267	3.84036	3.22024	4.02984	3.65993	5.06065	4.37258	4.90241	2.87317	4.10821	2.81491	1.17318	#N/A	#N/A	0.753024	#N/A	3.09102	2.43489	3.42184	3.119	2.40866	2.59583	2.08393	2.49922	2.21654	2.29965	2.38476	2.44382	2.21079	2.25038	2.41305	2.52169	2.27197	2.40137	2.09014	2.35477	2.41498	3.8384	3.4697	3.55478	4.91469	3.95384	3.85057	3.41544	2.75789	4.58243	3.41763	1.92396	2.12801	60	ENSG00000132405	TBC1D14	protein_coding	TBC1 domain family member 14 [Source:HGNC Symbol;Acc:HGNC:29246]
VSIG4	5.60398	3.2868	7.38221	6.91952	8.82223	5.02779	5.86673	7.61298	5.47112	7.98553	6.61677	7.23835	5.76366	8.32228	10.3255	10.311	9.24326	9.31846	5.94715	6.12447	7.60814	7.81785	10.0552	6.91992	7.73307	1.61001	#N/A	#N/A	#N/A	3.96644	7.01707	7.16422	6.35901	6.12565	12.866	7.18408	9.07478	13.252	9.36924	10.7642	16.2121	9.31864	12.1746	9.51224	11.3482	9.67588	9.90905	13.5155	6.28172	9.07771	13.5943	8.0932	7.1344	8.32986	7.81758	7.44647	5.4655	4.52354	4.28374	5.50626	9.02948	7.90914	6.71153	60	ENSG00000155659	VSIG4	protein_coding	V-set and immunoglobulin domain containing 4 [Source:HGNC Symbol;Acc:HGNC:17032]
ALCAM	3.64108	#N/A	5.3559	4.01666	5.10547	5.91975	3.70773	2.15925	4.28049	4.97529	3.48702	2.33203	1.86516	1.91899	1.62641	2.26558	2.00601	2.05395	2.21639	1.51017	2.62015	1.85997	2.38897	1.77988	2.42081	2.86587	0.503019	#N/A	#N/A	2.04929	3.0615	3.42248	3.3868	4.71123	10.2185	8.2499	8.04091	10.7159	9.28838	8.54718	10.8637	12.3766	9.56535	7.49046	9.55623	7.08695	8.70346	9.03682	5.06824	8.77456	8.91231	5.66887	3.94355	4.65542	6.38678	8.33265	2.78909	4.07174	4.06198	1.78059	4.56931	2.25337	3.96158	60	ENSG00000170017	ALCAM	protein_coding	activated leukocyte cell adhesion molecule [Source:HGNC Symbol;Acc:HGNC:400]
NCF2	5.80192	1.93109	5.60573	4.88098	4.50357	7.49928	6.98388	5.64903	3.79049	4.66136	4.54139	4.24324	4.43317	5.86751	6.40373	4.99621	4.9694	6.46182	6.99043	4.79508	6.3154	4.87137	5.24981	4.33403	4.4003	1.50113	#N/A	#N/A	#N/A	0.763124	4.97386	3.81876	6.77759	4.09733	5.04621	6.87395	5.63969	4.89983	5.43287	5.07767	5.30765	5.46886	5.16839	5.51758	5.03054	5.01487	5.31336	5.25652	4.99245	5.09769	5.67034	4.9214	2.87726	5.81215	3.7976	4.15758	3.3257	3.69898	4.46231	2.8882	5.01476	4.41934	4.66711	60	ENSG00000116701	NCF2	protein_coding	neutrophil cytosolic factor 2 [Source:HGNC Symbol;Acc:HGNC:7661]
FCGRT	2.58037	1.77549	2.43002	2.51749	2.15815	2.50046	2.72524	1.65587	2.77039	3.24537	3.2192	2.8242	1.66351	1.32043	1.63595	1.57778	1.86608	1.50859	1.9202	1.13404	1.76099	1.67334	2.15955	3.65915	1.55476	1.31646	#N/A	#N/A	#N/A	2.93397	1.93839	2.70978	2.35625	2.0867	4.45543	4.91802	5.42885	4.64345	5.99334	4.85259	4.44648	3.93711	5.43224	5.26372	4.95417	4.22084	4.7717	4.82128	3.1044	4.99397	4.56757	2.19149	2.57095	2.5043	1.62304	2.93936	2.8754	2.44825	2.82442	2.27422	2.2998	3.90507	3.62843	60	ENSG00000104870	FCGRT	protein_coding	Fc gamma receptor and transporter [Source:HGNC Symbol;Acc:HGNC:3621]
SNX6	1.85282	1.31996	1.41868	1.66867	1.37775	1.44889	1.61815	1.83744	2.5666	1.40163	2.47289	1.98361	1.68587	1.55764	1.4822	1.78259	1.66088	1.84293	1.83113	2.08273	1.70015	2.21141	1.83944	2.46679	1.94314	0.839717	#N/A	#N/A	0.865299	2.0759	1.83021	1.5153	1.8405	1.37647	1.31637	#N/A	1.46649	1.27332	1.28024	1.27192	1.36334	1.53148	1.2456	1.24745	1.41196	1.55835	1.22116	1.48903	1.07643	1.38371	1.31642	1.40598	1.53813	1.40739	1.23935	2.19875	2.36571	2.14226	2.21056	2.05544	1.51987	1.69988	1.85972	60	ENSG00000129515	SNX6	protein_coding	sorting nexin 6 [Source:HGNC Symbol;Acc:HGNC:14970]
CD14	5.18403	0.417459	6.98035	4.28912	6.25957	4.26121	5.53601	4.60318	4.74683	7.24167	4.74599	4.72428	4.84459	7.72399	5.74116	5.28574	6.32563	5.37827	6.87971	4.50027	6.26231	6.23804	7.58508	3.83314	3.64347	1.0382	#N/A	#N/A	#N/A	0.480823	7.04526	4.92594	8.13732	5.83212	11.9339	6.75786	9.88213	12.4735	12.5954	10.0523	15.4286	10.4132	11.5684	10.8653	10.2896	8.45057	11.0199	10.9753	7.58648	10.7375	12.7068	5.66964	4.49634	4.49636	4.48237	4.05534	3.17131	4.89854	4.69932	2.30941	8.15042	7.17284	5.70995	60	ENSG00000170458	CD14	protein_coding	CD14 molecule [Source:HGNC Symbol;Acc:HGNC:1628]
FOLR2	6.02413	0.179238	8.25727	7.95031	6.73065	6.15719	4.54562	8.09269	4.69375	6.57773	2.7078	3.50876	5.45544	6.03521	8.68894	6.4438	5.19059	7.42133	5.37117	1.21991	4.42414	5.33968	8.36363	4.71239	3.42729	1.04817	#N/A	#N/A	#N/A	0.194637	5.77178	3.09406	7.76924	6.00541	8.30114	5.60369	11.4786	11.7285	9.05738	9.41947	14.8354	8.24849	10.4271	10.2606	9.6764	7.65769	8.33564	11.827	5.21088	12.0292	11.9071	5.66039	6.54877	5.16459	5.94069	5.63639	0.712204	4.05344	4.71636	1.69773	4.61648	3.86771	4.61297	60	ENSG00000165457	FOLR2	protein_coding	folate receptor beta [Source:HGNC Symbol;Acc:HGNC:3793]
IL13RA1	2.52961	1.34424	2.32381	1.8215	2.20404	1.72336	1.98672	1.54393	2.44866	2.586	3.61762	2.70518	2.08821	2.55168	2.33883	1.78505	1.95292	2.7482	2.38218	2.15645	2.51164	3.95984	2.63623	2.36712	2.53632	1.86617	0.993807	#N/A	#N/A	1.59011	3.54278	2.96107	4.15771	2.9825	2.43673	2.47995	2.56094	2.34669	2.32768	2.50572	2.40648	2.41661	2.14298	2.10386	2.23565	2.84892	2.1893	2.27822	2.47751	2.1338	2.66922	1.51174	2.36701	2.75141	1.0958	1.9487	2.61809	1.86094	1.67543	#N/A	1.95165	4.00632	5.49949	60	ENSG00000131724	IL13RA1	protein_coding	interleukin 13 receptor subunit alpha 1 [Source:HGNC Symbol;Acc:HGNC:5974]
#262151	6.24914	#N/A	3.09901	3.72737	2.90469	3.95475	2.06788	3.3647	3.53716	6.3984	2.34943	4.06402	4.55957	7.50908	7.78155	9.74166	6.74818	6.82347	7.38752	4.48339	6.45527	6.59446	7.71179	5.84663	5.13781	2.77955	1.17347	#N/A	#N/A	0.591767	6.31694	6.3815	6.04192	5.08084	7.0127	5.32246	5.80589	7.05598	6.86518	7.25913	7.64474	9.18894	6.29316	5.7467	5.99345	5.81822	5.88597	6.64713	4.24649	6.89625	7.70101	7.05838	7.33201	5.6298	7.23382	6.34724	3.55903	6.62719	5.38214	4.27464	6.30641	7.57324	6.32331	60	ENSG00000262151		lncRNA	novel transcript, antisense to CIITA
CTSB#164733	2.33258	2.16621	2.58248	2.09795	1.97188	1.82664	3.02826	2.96363	3.74583	2.61543	5.5637	2.49592	2.52944	4.33563	3.43523	4.05302	4.21154	4.80795	4.91014	3.80464	5.19039	6.08499	2.83002	5.77733	2.70227	1.29266	#N/A	#N/A	0.65626	#N/A	5.0422	3.7702	4.4687	3.31827	2.78937	3.54541	3.28097	2.77984	3.44091	2.99038	2.78102	2.92149	2.79295	2.63531	2.62831	3.21371	2.5856	2.92728	2.48172	2.91194	2.82367	4.71279	3.23215	4.26164	3.82455	4.48702	3.92427	5.18534	3.15872	3.92709	2.93643	2.63307	3.07873	60	ENSG00000164733	CTSB	protein_coding	cathepsin B [Source:HGNC Symbol;Acc:HGNC:2527]
LYZ	4.85744	#N/A	5.8175	6.5459	4.71726	5.65146	0.97207	6.87039	1.70631	6.63498	0.527408	0.468684	6.24019	8.81644	7.63061	6.52512	6.37683	7.27453	3.4143	0.462873	0.839232	1.06208	7.07051	0.76006	4.54047	0.702675	1.18041	#N/A	#N/A	0.191856	7.20236	0.65604	7.51623	5.34202	9.75698	0.984866	8.83995	9.28407	9.74206	10.0301	10.8966	8.33981	9.19474	9.37387	8.84625	6.39727	8.16489	9.1845	5.52147	7.81724	10.4041	7.42679	6.19478	4.50315	5.03515	0.933602	0.407994	3.10455	4.26839	0.405277	5.53856	3.7993	0.732564	60	ENSG00000090382	LYZ	protein_coding	lysozyme [Source:HGNC Symbol;Acc:HGNC:6740]
FCHO2	1.67224	2.279	0.463803	0.676733	0.638009	0.793342	1.01183	0.529848	#N/A	1.32305	1.08877	1.30913	0.898268	1.16005	1.08026	1.04848	1.06878	1.01649	0.928808	1.7827	1.63091	1.35259	1.39245	1.73337	0.960443	1.08208	#N/A	#N/A	0.92683	1.14117	1.14523	1.36002	1.35229	1.46812	1.50461	1.80083	1.52148	1.52366	1.71128	1.59673	1.45912	1.42734	1.62298	1.6357	1.75646	1.93112	1.56941	1.67095	1.18092	1.76975	1.53266	0.897903	1.36731	1.67731	1.24169	1.19534	1.94314	1.00517	0.979511	1.16793	1.27024	3.61349	3.44218	60	ENSG00000157107	FCHO2	protein_coding	FCH and mu domain containing endocytic adaptor 2 [Source:HGNC Symbol;Acc:HGNC:25180]
SNCA	5.79703	0.527662	5.92233	6.11405	6.21238	7.19988	6.77831	3.06713	4.4033	4.9221	4.77393	1.39008	1.20355	7.17182	6.24584	6.71956	4.08273	8.2026	6.96049	3.06499	5.97487	4.96605	3.81378	4.29132	5.31574	1.16656	#N/A	#N/A	#N/A	0.822202	6.29413	4.47567	6.98133	7.39933	9.11844	4.52496	7.27433	10.4492	10.641	10.3198	11.2108	10.8203	9.49525	10.8383	8.77382	6.92931	8.0131	9.56799	5.77073	9.5963	8.96086	6.16572	5.49776	4.90043	6.89349	4.8716	1.47562	4.0741	2.83396	2.2416	4.27521	4.38632	4.50292	60	ENSG00000145335	SNCA	protein_coding	synuclein alpha [Source:HGNC Symbol;Acc:HGNC:11138]
SCN1A-AS1	2.38799	#N/A	6.31282	5.6414	7.05699	6.90463	5.47697	4.12495	8.2627	4.01421	5.27375	4.45184	3.1819	2.02351	4.52121	2.19998	2.60888	2.11857	3.19558	4.56012	3.55479	2.33996	2.74417	3.49332	2.73071	1.79539	#N/A	#N/A	1.85592	2.22869	3.48821	3.42261	3.8464	3.05993	3.79178	4.53765	4.29202	3.95029	4.84177	4.39566	4.31668	3.10379	4.60591	4.19081	4.79593	4.61712	4.11941	4.63757	2.66415	5.09248	4.76187	4.68314	4.65457	4.8507	5.27176	5.77189	5.92775	4.7407	4.36149	3.37695	4.35941	6.80821	7.92074	60	ENSG00000236107	SCN1A-AS1	lncRNA	SCN1A and SCN9A antisense RNA 1 [Source:HGNC Symbol;Acc:HGNC:54069]
VENTX	5.43299	0.312463	10.8598	6.62343	7.36883	6.54522	6.04474	5.6344	5.3626	10.0453	4.0928	5.1436	5.36515	10.8874	9.0833	9.11882	6.54336	6.11964	6.20994	2.88011	4.38916	5.6751	8.80157	5.0743	5.96711	1.63224	#N/A	#N/A	#N/A	0.300281	8.11715	4.87832	8.16912	6.56549	9.41547	4.80368	11.7958	12.1382	10.0475	12.0923	11.9142	10.6596	10.3211	10.5361	10.1282	8.22384	8.29455	12.3624	6.7363	7.8095	9.8892	10.9002	8.91775	6.6221	6.3572	5.63939	0.960615	5.68303	4.1621	3.35142	5.79005	6.72007	5.25357	60	ENSG00000151650	VENTX	protein_coding	VENT homeobox [Source:HGNC Symbol;Acc:HGNC:13639]
C1QA	4.16418	0.326128	7.24673	6.11363	5.84017	6.89585	6.31264	6.48921	4.78428	7.80407	3.99203	4.31888	5.39797	7.38285	7.32887	6.81973	7.48171	8.04806	6.10732	3.3438	5.50858	5.88243	7.21526	3.58695	4.95783	1.73608	#N/A	#N/A	1.02603	#N/A	6.50779	5.13571	8.365	6.87558	11.8971	5.33926	11.9564	12.3648	10.7344	12.3378	15.2465	10.6629	12.4138	10.8245	8.39896	8.40374	12.7531	12.2817	4.41521	10.1018	12.4451	7.20416	6.2803	4.25261	6.54214	4.43001	1.63683	6.1539	4.36884	3.30076	7.76601	4.07964	5.39361	60	ENSG00000173372	C1QA	protein_coding	complement C1q A chain [Source:HGNC Symbol;Acc:HGNC:1241]
GDPD1	3.78221	3.09911	2.74127	2.77351	3.16289	4.17796	2.85577	2.8103	3.04056	2.16597	3.58765	2.36248	2.7173	3.41969	3.18519	3.27287	3.50084	3.18905	3.37501	4.8746	3.07462	3.85361	2.65639	6.79251	3.21489	#N/A	#N/A	#N/A	0.774601	2.67353	3.35793	2.14961	3.15118	2.69883	2.05032	1.73538	1.90508	1.88132	1.85264	2.0485	2.05795	2.67341	1.73106	1.78526	2.26734	2.66428	1.94035	2.0342	1.9606	1.94147	2.52427	3.31148	3.46869	3.24435	3.64867	4.84444	3.33404	5.14771	2.35583	3.21966	2.44881	1.8988	2.94971	60	ENSG00000153982	GDPD1	protein_coding	glycerophosphodiester phosphodiesterase domain containing 1 [Source:HGNC Symbol;Acc:HGNC:20883]
ITPR2	1.49042	2.36869	0.57836	#N/A	0.77102	0.659896	0.940426	0.602709	0.964356	1.69099	0.938903	1.65928	1.38988	2.1124	2.56792	2.34809	2.26601	2.30431	2.48053	2.74371	2.86009	2.4521	2.1834	3.09381	2.03578	1.313	#N/A	#N/A	0.819429	1.09832	2.53301	2.57433	2.64288	2.83516	2.2117	2.78344	2.29037	2.31895	2.58264	2.2345	2.13719	1.61719	2.56273	2.54582	2.77803	2.44771	2.50851	2.49051	1.45193	2.84252	2.05095	2.58171	1.74885	2.87742	3.42796	3.03847	2.36984	2.46035	1.61476	2.64152	2.46865	1.92148	1.72863	60	ENSG00000123104	ITPR2	protein_coding	inositol 1,4,5-trisphosphate receptor type 2 [Source:HGNC Symbol;Acc:HGNC:6181]
IL1R2	4.049	#N/A	7.10972	7.51095	6.1019	5.08037	5.69914	7.29248	2.63653	7.54506	0.886352	0.894719	4.77138	7.6491	8.28481	8.09237	7.78011	6.59851	6.72304	0.730705	4.79272	2.52064	6.45766	4.21961	6.24571	2.78377	2.83997	#N/A	#N/A	0.423257	6.44618	4.56877	6.68301	6.90014	11.1879	4.26406	7.72452	11.7119	11.7987	10.6821	12.0006	8.93797	9.42071	9.84649	8.81638	7.05343	9.56523	11.6812	4.12859	10.4977	11.7177	6.26921	7.92498	6.4796	6.25711	5.38727	0.643575	3.751	4.55547	0.612503	6.16083	6.64345	5.17314	60	ENSG00000115590	IL1R2	protein_coding	interleukin 1 receptor type 2 [Source:HGNC Symbol;Acc:HGNC:5994]
RCBTB2	2.36641	1.83581	0.851478	1.48733	1.22658	0.766702	1.22316	1.34542	1.138	2.91679	1.46006	1.91789	1.02932	1.26858	2.16022	1.46063	1.21505	1.6673	1.21145	1.53481	1.42196	1.19164	1.95134	1.81184	1.70846	1.18753	#N/A	#N/A	#N/A	3.66966	1.58125	1.41003	1.60234	1.92327	2.75332	4.06821	3.43172	3.03902	3.24142	3.33379	3.05195	2.81234	3.08742	2.89482	3.24875	3.27814	2.90632	3.10539	2.72191	3.08072	3.21497	2.27235	1.91782	2.63744	2.05454	2.65496	2.63733	2.75065	2.30261	1.66433	3.0304	2.38479	0.867872	60	ENSG00000136161	RCBTB2	protein_coding	RCC1 and BTB domain containing protein 2 [Source:HGNC Symbol;Acc:HGNC:1914]
CX3CR1	4.2322	0.194764	5.57851	5.8084	4.99381	7.14981	6.37845	5.89196	6.06376	4.41903	4.12754	3.71026	4.56175	8.04738	7.18701	8.71223	6.0686	6.3615	6.50248	1.7168	5.4534	6.28164	5.36819	5.13432	4.63089	1.4464	2.25032	#N/A	#N/A	0.350265	6.36854	5.38598	5.82142	3.81268	4.18114	3.14618	5.31753	4.86267	4.23683	4.5805	4.73651	4.92555	3.97844	4.15028	4.04316	5.18837	4.01899	4.618	4.0322	3.67406	4.2771	5.71643	1.84208	5.66989	6.52564	6.16396	0.815476	6.15398	5.19703	1.67891	5.88708	1.32984	#N/A	60	ENSG00000168329	CX3CR1	protein_coding	C-X3-C motif chemokine receptor 1 [Source:HGNC Symbol;Acc:HGNC:2558]
CSF3R	4.25626	0.189428	6.09623	5.72491	7.21807	6.65489	5.86741	6.5092	5.14147	5.72251	4.01762	3.1245	4.6173	7.33837	6.87234	9.11083	7.5171	7.90054	6.14342	2.7012	5.37793	5.67604	5.37397	4.95208	5.26571	1.07621	#N/A	#N/A	#N/A	0.262936	7.47742	4.00695	7.91363	6.03633	9.41888	4.2822	7.14419	12.1301	8.02761	11.759	9.34284	10.3553	9.64191	7.48891	9.9816	6.55998	7.96388	7.75791	6.43762	9.0292	12.3733	10.9591	6.26014	5.24973	6.24247	5.67562	0.87056	5.42951	4.62758	3.00181	5.44126	6.86716	4.99481	60	ENSG00000119535	CSF3R	protein_coding	colony stimulating factor 3 receptor [Source:HGNC Symbol;Acc:HGNC:2439]
NPL	2.89191	0.4514	4.63976	4.88974	5.50561	5.29624	4.92116	3.61675	4.69307	2.72005	5.45445	1.76333	3.37473	2.23944	2.86736	2.62416	3.53698	2.5392	2.86985	3.75337	2.13699	3.06302	2.39202	3.04222	2.43737	1.67834	#N/A	#N/A	1.55945	#N/A	4.28339	4.21373	3.75729	3.09854	1.8962	2.20357	1.99888	1.98521	1.93868	1.87157	1.98541	2.20131	1.81127	1.69807	1.94492	2.03972	1.71505	2.1081	2.10416	1.96956	2.07994	3.91959	3.5658	3.1415	7.27275	3.25203	2.91989	4.26935	3.9268	2.69456	3.11127	5.83313	4.42183	60	ENSG00000135838	NPL	protein_coding	N-acetylneuraminate pyruvate lyase [Source:HGNC Symbol;Acc:HGNC:16781]
#255240	0.57493	#N/A	3.01565	4.00397	5.22025	4.18359	0.548374	3.77423	0.831907	5.08561	0.645644	0.403895	4.3686	7.31096	5.96275	5.61289	4.33619	5.58591	1.01695	0.373533	0.689829	0.910111	0.505244	0.529889	0.953517	0.570946	2.32345	#N/A	#N/A	0.150892	5.31631	0.568279	5.19118	0.906027	9.5001	0.295026	7.67401	9.87738	7.30543	7.82864	12.1996	7.08941	8.55262	8.1134	0.522658	0.458402	8.31455	10.0679	3.04576	9.74131	9.356	7.19409	4.99495	3.60243	3.88382	0.783505	0.269852	1.064	1.89552	0.305023	4.52285	5.62486	0.454078	60	ENSG00000255240		lncRNA	novel transcript
ST18	0.313809	#N/A	5.41313	4.71608	0.703127	0.975475	0.506179	0.306341	0.507771	3.74404	0.211885	0.209769	3.23664	7.01423	0.381817	0.399739	0.794726	5.06791	0.478125	0.207826	0.298377	0.417049	5.20831	0.232254	0.341207	0.312292	2.62335	#N/A	#N/A	0.126907	5.96469	0.244504	4.41129	1.6589	5.15554	0.27105	5.00281	4.91642	5.14513	5.30751	5.44461	5.27128	5.20034	5.93551	0.871019	3.78802	5.32625	5.78242	0.449003	4.83884	5.54896	5.37748	4.42779	0.404716	0.490244	0.292713	0.168116	0.577268	0.454895	0.114147	0.451036	0.979744	0.2692	60	ENSG00000147488	ST18	protein_coding	ST18 C2H2C-type zinc finger transcription factor [Source:HGNC Symbol;Acc:HGNC:18695]
GPR34	2.15392	1.81234	5.91537	5.27769	6.24343	4.79879	5.57501	7.19649	6.94712	5.70041	5.97022	3.93332	4.75075	4.15655	5.08622	4.23519	4.48987	3.71887	5.63296	4.00168	4.01947	2.76363	5.24434	2.97241	4.72691	1.51731	#N/A	#N/A	2.14237	#N/A	4.59039	3.43368	5.26172	5.90183	5.17947	3.17081	5.49043	4.92624	5.23752	5.00371	4.86693	4.68423	5.25966	5.38595	6.30327	4.7603	5.54186	5.31543	4.17419	4.94383	5.04013	5.43619	5.55926	5.80507	7.55915	5.40375	4.59858	4.22495	5.53238	4.9182	4.59651	3.76022	4.26488	60	ENSG00000171659	GPR34	protein_coding	G protein-coupled receptor 34 [Source:HGNC Symbol;Acc:HGNC:4490]
FLT3	3.55404	#N/A	5.63767	4.47883	5.01502	6.81753	4.8845	4.58677	4.48281	4.63904	3.60093	5.43678	4.27609	5.65551	6.55225	4.51439	6.37233	5.48339	5.10862	3.71671	3.5264	5.87522	4.54496	5.2543	4.87802	2.88939	2.82646	#N/A	#N/A	0.393395	5.20807	5.3793	5.31331	5.45608	6.66434	5.67077	5.42368	6.66702	5.57351	5.53319	6.60874	6.44973	5.59704	5.06675	5.59497	5.64214	6.02613	5.74505	3.54231	5.14756	6.24077	5.33249	4.33612	4.05109	6.48788	5.83594	2.57754	5.91755	3.57234	1.71222	4.00452	3.71154	3.42137	60	ENSG00000122025	FLT3	protein_coding	fms related receptor tyrosine kinase 3 [Source:HGNC Symbol;Acc:HGNC:3765]
P2RX7	3.02523	#N/A	4.7547	4.83501	4.88831	5.35401	7.1746	3.39735	5.14104	4.48827	5.65509	2.88113	2.51177	2.65135	3.64175	3.80889	2.72888	2.64343	3.23026	1.38551	2.61934	4.27517	3.14806	2.7304	2.51147	1.27519	0.679049	#N/A	#N/A	0.724228	2.86624	1.43272	3.84246	2.83325	7.19751	6.88485	5.28019	6.86279	6.56228	6.47571	7.58053	7.49343	6.4084	5.70035	6.22176	5.74169	5.49674	6.4071	2.33131	6.35562	7.38107	4.80072	3.14285	2.77275	5.41667	3.29831	2.21875	3.66394	2.54901	3.01125	4.80761	2.56578	1.52884	60	ENSG00000089041	P2RX7	protein_coding	purinergic receptor P2X 7 [Source:HGNC Symbol;Acc:HGNC:8537]
HNMT	1.55053	2.54929	6.52701	4.97306	6.47293	5.20299	4.96589	4.95485	4.81626	4.79432	5.74714	5.37983	2.30539	0.920496	1.45813	1.21055	2.02434	0.905592	1.24714	1.64087	1.37964	1.50488	1.3803	2.10013	0.829069	1.78711	#N/A	#N/A	#N/A	5.214	1.10153	1.86636	1.33446	1.96688	10.9859	8.54337	7.95945	11.3998	9.02867	9.10673	10.2567	7.28474	10.0823	7.7695	8.76714	6.62197	9.12723	10.1385	4.01392	8.5198	8.55939	0.69635	1.45033	0.652599	0.68804	1.53741	1.56614	0.797011	1.92629	1.29553	1.88646	5.19128	5.02446	60	ENSG00000150540	HNMT	protein_coding	histamine N-methyltransferase [Source:HGNC Symbol;Acc:HGNC:5028]
LINC02798	1.80661	4.70293	3.58487	5.95527	4.79392	3.53982	4.9085	4.38328	4.41002	2.21995	3.83292	#N/A	3.46512	4.41263	2.34787	3.77444	3.72246	4.5958	4.37406	3.94067	4.07477	3.9734	2.94686	5.23837	3.5513	1.26542	#N/A	#N/A	1.89124	3.26836	3.90803	1.88408	3.66937	3.49053	5.95968	5.77999	5.41636	6.07052	6.17149	5.49232	6.26737	5.41761	7.0625	5.01176	7.29936	4.49731	6.46169	6.11392	1.34464	7.4457	4.35683	5.38344	4.42043	3.89623	5.35713	4.60059	3.11899	3.78009	4.95116	3.41309	4.95482	2.99101	6.55488	60	ENSG00000227082	LINC02798	lncRNA	long intergenic non-protein coding RNA 2798 [Source:HGNC Symbol;Acc:HGNC:54323]
MFSD1	1.81847	1.33267	2.41017	2.45906	2.52011	2.25996	2.58028	2.2799	1.75141	2.35414	3.18633	1.60262	2.31998	1.57477	2.07098	1.66408	2.38145	1.34116	1.96725	1.37468	1.27589	2.09868	1.9887	2.17337	2.05106	0.87682	#N/A	#N/A	0.913814	#N/A	1.92952	2.56598	1.93558	2.16309	2.26153	3.42726	2.31977	2.21357	2.51996	2.39381	2.26724	2.25556	2.2944	2.17803	2.381	2.48325	2.22977	2.26416	1.25645	2.43766	2.41713	2.60734	2.4557	2.99771	2.9757	2.77737	3.64561	2.62253	2.53716	3.51907	2.82456	3.12798	2.16785	60	ENSG00000118855	MFSD1	protein_coding	major facilitator superfamily domain containing 1 [Source:HGNC Symbol;Acc:HGNC:25874]
PDGFC	0.915037	5.42349	6.50854	4.35007	5.94452	7.72545	6.1346	4.66776	5.99022	1.71592	4.50674	2.61217	3.10969	3.70494	2.13981	3.94253	2.90889	3.70623	3.67411	3.63493	3.18142	4.31862	2.46332	4.61819	3.59498	1.15911	#N/A	#N/A	0.947581	3.91416	1.29716	1.68058	1.57562	1.39302	1.67574	2.2573	1.52187	1.80202	1.83353	1.96246	1.77524	1.8545	1.80505	1.89062	1.90902	1.3372	1.54624	1.67502	#N/A	1.37789	2.10499	5.56224	1.87868	3.5693	6.61315	4.12663	2.69088	4.69473	3.71592	3.34054	2.41699	6.42618	5.01117	60	ENSG00000145431	PDGFC	protein_coding	platelet derived growth factor C [Source:HGNC Symbol;Acc:HGNC:8801]
CCDC170	0.94083	6.42388	6.09751	5.90892	7.09065	6.44502	8.3268	5.4329	4.6326	5.63132	4.613	4.42086	4.89098	3.52143	4.52079	2.53986	2.69509	3.53188	4.58242	2.81485	4.47064	4.19985	3.77089	3.15214	2.46183	2.45105	#N/A	#N/A	#N/A	2.93821	5.50953	7.50126	5.15409	5.7562	7.9249	8.44889	7.045	7.81167	6.67394	7.19013	8.36329	7.44622	6.87951	5.86979	6.35451	6.45141	6.88932	8.07505	3.1442	6.31969	7.36723	5.81354	5.09574	2.72731	6.40768	8.18155	4.67605	5.28736	6.15738	3.49246	5.37342	5.43544	5.09551	60	ENSG00000120262	CCDC170	protein_coding	coiled-coil domain containing 170 [Source:HGNC Symbol;Acc:HGNC:21177]
IQGAP2	6.92982	2.10692	6.19164	5.41121	5.66015	6.63806	6.48756	6.51777	6.50338	6.43001	7.00269	4.75126	4.20555	9.00047	8.24158	8.08692	7.09856	9.75806	10.7942	7.08596	10.3619	6.22624	6.49071	10.3901	6.61695	0.976469	#N/A	#N/A	0.811095	#N/A	7.06095	5.58772	6.72174	8.84955	10.9543	7.76523	9.38009	12.0694	9.51341	10.2367	13.5974	10.6465	11.0168	9.79616	10.7803	12.4306	9.42542	9.6056	7.09962	9.58742	11.6584	7.80999	6.4171	5.33754	7.9091	6.77388	5.6771	7.01283	5.88486	5.06679	5.90396	0.594574	#N/A	59	ENSG00000145703	IQGAP2	protein_coding	IQ motif containing GTPase activating protein 2 [Source:HGNC Symbol;Acc:HGNC:6111]
SYK	8.24643	#N/A	7.72114	7.65419	8.71444	8.29972	10.1355	8.39325	7.1826	7.9561	6.18125	6.64411	6.01687	6.30342	8.42863	8.64032	7.38821	6.53057	8.02514	8.61597	9.68492	9.90249	6.83558	7.3711	6.14583	1.60087	#N/A	#N/A	#N/A	1.41956	8.60309	6.0335	7.62653	8.27237	11.6904	10.3482	9.45967	15.5057	11.9928	10.4602	12.3804	10.7192	10.9739	13.9029	9.64246	11.8508	9.49073	11.5484	6.79378	10.7687	12.3322	8.37852	7.38922	7.46388	7.2128	7.91242	8.05491	6.80468	5.81594	7.89121	11.1557	5.96244	1.37095	59	ENSG00000165025	SYK	protein_coding	spleen associated tyrosine kinase [Source:HGNC Symbol;Acc:HGNC:11491]
CARMIL1	4.65946	#N/A	6.35005	3.66846	6.59166	7.65266	5.35965	1.86096	6.06946	5.7186	3.98356	6.44049	3.81913	2.78075	#N/A	0.914223	1.43173	2.78496	3.01663	1.93345	1.3443	2.84464	2.79113	2.4737	2.02947	2.04619	#N/A	#N/A	0.459196	3.46145	4.43905	4.09301	4.79061	4.90537	11.1897	9.9074	8.63621	15.5846	9.4703	9.74822	10.7529	9.33638	10.0241	8.81056	10.3014	7.91914	9.09926	10.0591	6.09294	9.03764	9.69713	4.63184	1.47605	3.75799	5.25369	5.57505	2.5063	3.52204	3.6654	2.87047	3.7584	4.34875	5.16159	59	ENSG00000079691	CARMIL1	protein_coding	capping protein regulator and myosin 1 linker 1 [Source:HGNC Symbol;Acc:HGNC:21581]
ZNF710	4.77885	#N/A	4.481	3.74081	4.49985	5.04166	4.51005	3.37748	4.43165	3.24049	4.08109	4.30063	2.99538	2.65917	2.66165	2.68673	3.16726	3.01754	3.04868	4.18945	3.5503	2.26116	2.95894	2.74595	2.63407	1.40541	#N/A	#N/A	#N/A	1.44179	2.54137	3.30638	2.8084	2.92561	2.8415	3.09207	2.95273	2.80833	2.85726	2.86667	2.94405	2.91994	2.86336	2.84459	3.0739	3.02423	2.6088	2.91954	2.09087	2.90271	3.27366	2.49899	2.71328	3.01016	2.38493	2.46055	4.87774	3.05873	2.57649	3.33774	2.96009	2.71253	1.9274	59	ENSG00000140548	ZNF710	protein_coding	zinc finger protein 710 [Source:HGNC Symbol;Acc:HGNC:25352]
HLA-DRB1#196126	5.14703	#N/A	0.732912	1.42601	0.770475	#N/A	0.871359	0.68174	0.889102	3.92061	0.903466	2.59385	1.26881	8.77345	7.57115	9.85813	7.03494	11.0282	6.85278	7.98266	9.16234	9.31329	6.06911	5.8821	3.87313	2.65284	1.15507	#N/A	#N/A	3.6252	8.19116	3.67755	7.05436	5.9873	14.5545	9.4013	10.3799	15.0343	10.7436	10.5968	17.948	13.4624	12.8159	10.1702	13.0575	11.2967	10.9635	15.1331	5.96217	15.0719	12.5639	6.5299	3.90402	3.90645	5.33732	6.27129	2.80976	5.78603	2.09503	3.85861	4.62223	4.64317	3.91961	59	ENSG00000196126	HLA-DRB1	protein_coding	major histocompatibility complex, class II, DR beta 1 [Source:HGNC Symbol;Acc:HGNC:4948]
FGD2	9.40938	#N/A	9.07272	7.59845	9.80852	6.35736	6.89853	8.43827	6.41546	8.56997	7.86396	6.32398	6.23023	8.35669	11.126	8.89007	6.82334	8.02901	6.71397	7.21832	8.4352	8.66327	11.0986	8.28534	8.73249	1.9214	#N/A	#N/A	#N/A	5.58651	8.68082	8.24793	10.3549	5.38105	13.7722	8.7696	8.65243	14.1868	11.0695	13.8779	12.9168	12.6828	10.7427	8.32807	9.86607	8.31521	9.95735	11.0376	7.28086	10.0656	10.1151	8.88713	7.97271	9.28771	8.98086	8.74784	6.72694	8.75346	6.83278	6.53169	7.80815	9.18644	8.1671	59	ENSG00000146192	FGD2	protein_coding	FYVE, RhoGEF and PH domain containing 2 [Source:HGNC Symbol;Acc:HGNC:3664]
DAPK1	5.48953	1.99826	5.02553	6.22049	6.44053	5.32947	2.89455	1.56733	4.21485	3.63411	4.46236	4.0967	3.03873	1.84363	3.53637	2.68054	2.1526	1.95527	2.33395	2.18186	2.45864	2.21048	2.48867	2.06488	2.58221	1.47195	#N/A	#N/A	#N/A	#N/A	4.18005	3.34494	4.09353	4.05211	4.02243	5.34116	4.27541	4.56549	4.57355	4.77855	4.81497	4.26694	4.46205	3.77556	4.0424	3.9667	3.84328	4.42416	4.45523	3.98629	4.99454	6.85143	5.21303	4.39803	6.1482	9.45247	5.64819	5.84329	4.30556	3.82307	4.87401	6.95384	3.86985	59	ENSG00000196730	DAPK1	protein_coding	death associated protein kinase 1 [Source:HGNC Symbol;Acc:HGNC:2674]
SLC8A1	3.51395	0.988534	5.15475	1.91985	6.3338	6.24127	3.70047	1.32706	3.88724	4.43375	3.54606	4.50847	2.26544	1.91365	4.50371	3.04248	3.77649	2.28037	2.28011	2.93075	2.556	2.2796	2.84755	2.92399	2.05512	2.993	#N/A	#N/A	#N/A	4.46938	5.90059	4.52607	6.4513	5.88185	10.5124	8.8138	8.95032	12.3225	8.36644	9.63079	10.9393	10.9974	9.84092	8.34075	10.0776	8.39938	9.46306	10.632	5.64921	9.24018	9.12218	1.61672	#N/A	1.37203	1.80522	1.88153	0.852654	1.34797	1.2798	1.94687	1.95559	6.31777	5.98178	59	ENSG00000183023	SLC8A1	protein_coding	solute carrier family 8 member A1 [Source:HGNC Symbol;Acc:HGNC:11068]
HDAC9	3.13154	#N/A	4.33332	4.03431	4.4622	5.52289	3.62883	2.86703	4.11598	1.57581	4.90621	2.27062	3.0232	8.63834	6.73047	6.53866	4.96792	8.98646	6.48684	7.63512	10.7373	6.6798	3.41767	6.79577	4.28019	1.15443	#N/A	#N/A	#N/A	3.76536	5.62559	4.23686	4.88951	3.2627	1.30791	1.76332	1.24999	1.32648	1.57297	1.36747	1.26714	1.48527	1.66327	1.51076	1.76359	1.87761	1.75692	1.64787	0.897411	1.99189	0.816501	3.54247	2.66037	1.71754	4.28147	3.60948	4.2484	4.30618	3.1467	3.42357	2.18501	3.67181	2.53009	59	ENSG00000048052	HDAC9	protein_coding	histone deacetylase 9 [Source:HGNC Symbol;Acc:HGNC:14065]
PARP8	3.45503	1.55015	3.14358	3.55621	3.70373	3.33809	3.68941	6.08062	3.40681	4.90467	3.60709	3.9922	2.68338	2.14461	2.7933	2.74775	3.69133	2.45067	2.64291	1.97154	2.95594	2.07359	2.89109	3.34535	2.68608	1.39305	#N/A	#N/A	0.779132	4.68915	2.80241	2.61872	3.29842	3.73452	9.09385	9.48048	9.91535	10.0739	8.71953	10.1134	11.4244	10.3008	9.89586	9.48173	10.7041	9.17724	8.57949	10.2104	4.56333	8.80153	9.57798	1.73089	3.11064	2.64837	1.97272	2.14939	3.64989	1.94175	2.89426	2.37471	2.91119	#N/A	#N/A	59	ENSG00000151883	PARP8	protein_coding	poly(ADP-ribose) polymerase family member 8 [Source:HGNC Symbol;Acc:HGNC:26124]
CYTH4	5.88898	#N/A	8.88333	7.27516	7.27111	6.82499	6.5976	6.83719	6.39318	7.31554	7.61449	8.14655	6.6119	8.53419	10.8625	10.8498	7.84082	9.86889	8.47958	6.7957	7.98133	8.41772	8.43303	7.79879	4.92399	2.31568	#N/A	#N/A	#N/A	2.18666	8.81229	7.74498	6.18663	8.84514	10.9385	8.24516	8.85574	11.3732	10.296	10.3833	12.4643	12.5427	10.2595	10.1112	9.51307	10.1029	10.1861	9.7361	9.08766	11.4342	14.1314	8.27661	6.77722	8.96315	8.591	8.49398	4.6142	6.29756	5.13939	6.29165	7.43936	1.8689	1.02852	59	ENSG00000100055	CYTH4	protein_coding	cytohesin 4 [Source:HGNC Symbol;Acc:HGNC:9505]
CD86	6.66642	#N/A	7.96797	7.01119	9.18634	8.8892	8.42822	10.2952	8.59218	7.58898	5.1247	7.80453	6.12377	8.03075	7.6926	8.32315	5.20392	9.64758	8.38934	6.60242	7.88514	8.36284	10.6943	7.53519	8.21343	1.47199	#N/A	#N/A	#N/A	4.27643	8.10726	7.62652	7.6322	5.41601	13.3218	8.07816	10.1066	9.90458	10.2402	11.2004	14.0049	12.0337	10.8898	12.4389	9.46721	10.0266	9.98586	10.5311	6.93158	10.5473	11.5317	9.27377	7.37202	6.80781	8.37988	8.21295	5.97014	6.72755	5.03044	5.843	7.48562	6.17948	4.35856	59	ENSG00000114013	CD86	protein_coding	CD86 molecule [Source:HGNC Symbol;Acc:HGNC:1705]
VOPP1	3.00233	#N/A	1.60809	1.46977	1.92631	1.84634	2.11465	1.27624	1.82861	1.41145	3.28667	1.6612	1.392	2.58287	2.66872	2.95305	2.76708	2.425	3.16097	3.63952	2.98754	3.41907	2.19498	4.29878	2.0451	1.17998	#N/A	#N/A	#N/A	2.59975	2.47415	2.12543	2.63388	2.44701	1.71992	1.30881	1.49774	1.62247	1.51837	1.73602	1.76812	2.14289	1.35544	1.45057	1.45648	1.77147	1.35093	1.57777	0.907402	1.41193	1.733	1.26269	1.91021	2.39306	1.21175	2.04198	3.82801	2.50854	1.71988	2.48289	1.62615	1.0781	0.998524	59	ENSG00000154978	VOPP1	protein_coding	VOPP1 WW domain binding protein [Source:HGNC Symbol;Acc:HGNC:34518]
HCK	8.16372	#N/A	6.13792	5.06653	6.4362	8.86356	8.54196	5.29733	4.84222	6.07493	5.35849	5.97032	5.00966	9.29574	7.78074	8.48505	5.84636	9.84379	6.31819	6.56001	7.86015	8.21934	8.33043	7.9502	8.13351	2.07848	#N/A	#N/A	#N/A	3.41871	7.71976	5.75607	7.95279	8.71892	10.1139	8.51134	7.92226	11.414	9.123	10.4164	11.1622	12.5158	8.82424	9.13741	8.6691	10.1613	8.25613	10.6342	6.88837	8.36512	14.0608	7.77853	5.90429	8.72892	6.54231	6.22067	6.13157	5.63489	8.30924	6.22318	9.37022	7.07946	8.03854	59	ENSG00000101336	HCK	protein_coding	HCK proto-oncogene, Src family tyrosine kinase [Source:HGNC Symbol;Acc:HGNC:4840]
ZEB2	2.49251	2.7911	6.77341	5.4652	7.33142	6.19325	5.35176	4.8571	5.22405	3.88983	5.54621	4.01005	1.77606	2.25116	1.95466	1.92402	2.85726	2.46197	2.53323	2.14994	2.5113	2.29283	2.54339	2.13277	2.22194	1.55977	#N/A	#N/A	#N/A	0.817711	1.25386	1.71848	1.4437	2.04994	4.70909	5.39917	4.49041	4.68102	4.59557	4.82847	4.70995	4.81069	4.17627	4.35244	4.35238	4.60444	4.28648	4.40478	4.6059	4.17832	4.28444	0.769394	1.52068	#N/A	1.25442	1.29833	2.42918	1.15312	1.40812	1.21322	2.0416	3.22241	0.680695	59	ENSG00000169554	ZEB2	protein_coding	zinc finger E-box binding homeobox 2 [Source:HGNC Symbol;Acc:HGNC:14881]
WDFY4	8.3652	#N/A	5.76595	5.7107	4.84849	6.43042	4.58118	5.76309	4.14072	6.34319	3.95147	5.57062	5.8365	3.24538	2.26279	4.5009	3.38524	3.96672	2.84531	3.46486	3.29472	3.71846	4.10801	3.14429	3.52574	1.37174	#N/A	#N/A	#N/A	1.42374	5.28086	5.84999	5.7335	5.29187	10.7724	5.51513	8.15951	9.66206	8.10977	8.63961	11.4839	9.47182	8.6783	7.14307	9.25004	7.71024	8.51527	8.90609	5.28878	8.96621	9.85727	5.23556	2.816	4.15385	5.42302	5.90587	3.8825	4.41586	4.64258	5.21063	5.66303	5.01634	4.77638	59	ENSG00000128815	WDFY4	protein_coding	WDFY family member 4 [Source:HGNC Symbol;Acc:HGNC:29323]
EMB	4.63627	#N/A	6.38484	7.37567	6.67477	6.26075	6.83788	5.44895	5.797	6.63207	5.51625	6.27478	5.63505	5.97898	5.82136	6.88693	7.15864	5.80565	5.41451	6.75778	8.07488	5.08289	5.02789	8.10804	5.06804	1.26156	#N/A	#N/A	0.865086	3.32274	7.61203	4.91242	8.05242	8.85941	10.3665	8.58437	10.331	14.1064	10.3925	9.75134	14.4295	10.259	10.2986	9.41111	8.37081	10.3695	9.81412	11.7631	3.71778	10.0018	11.804	7.33921	7.20557	7.02126	8.80153	8.51175	6.39414	8.61899	6.56955	6.5505	6.12492	#N/A	0.824229	59	ENSG00000170571	EMB	protein_coding	embigin [Source:HGNC Symbol;Acc:HGNC:30465]
CPVL	4.79429	#N/A	6.76362	5.5903	5.274	7.34635	4.7094	3.97647	4.96531	3.07368	7.89768	3.91254	4.47304	3.59787	3.62272	3.60558	4.41991	3.54885	4.03227	3.88462	3.21869	3.83298	3.03743	5.54663	4.06629	1.75974	#N/A	#N/A	#N/A	3.97101	1.75855	3.04171	2.07758	1.94877	3.6637	2.91878	3.02203	3.80505	2.41508	3.49734	3.64883	2.57075	2.06453	3.38911	2.54025	3.37318	2.35567	2.73575	3.16029	2.06554	3.11643	5.32536	4.94415	3.81077	7.00473	5.06558	6.76461	5.21832	4.27495	3.95205	3.46036	6.16073	3.56854	59	ENSG00000106066	CPVL	protein_coding	carboxypeptidase vitellogenic like [Source:HGNC Symbol;Acc:HGNC:14399]
HLA-DMB#242574	7.54362	#N/A	2.53391	3.277	2.49372	1.8058	2.41245	2.46769	2.7854	5.31046	3.50991	3.86584	3.52131	7.40438	8.43679	7.66659	9.5478	9.63688	8.27917	6.5176	7.92243	8.29206	8.19734	7.56819	3.66123	2.54618	#N/A	#N/A	#N/A	5.05832	8.7802	3.9964	7.00999	8.56473	11.0337	5.81662	8.71434	9.39865	8.53697	8.79784	12.3391	7.78886	11.7135	8.93243	7.49619	7.75189	8.61364	10.3765	8.64285	9.23775	10.6253	6.55043	5.73831	5.06088	4.1767	8.01001	5.9577	5.33031	5.41784	6.05578	7.04825	4.31601	4.18354	59	ENSG00000242574	HLA-DMB	protein_coding	major histocompatibility complex, class II, DM beta [Source:HGNC Symbol;Acc:HGNC:4935]
CTSS	4.73967	#N/A	3.76759	3.64708	4.10035	3.76898	4.22663	3.35819	3.69092	4.18023	4.01281	4.99492	4.58236	6.88964	6.30567	5.14607	5.93678	7.7666	8.58311	6.60087	5.94557	7.89706	4.7905	5.70302	5.23675	1.73853	#N/A	#N/A	#N/A	4.83435	6.81331	4.50912	6.87942	5.16947	4.52488	4.47481	5.06088	4.47658	5.40706	4.9972	4.6039	4.41711	4.74648	5.3848	4.77342	6.00007	4.7558	4.813	3.03817	5.113	4.44451	6.37504	5.266	4.7217	4.21201	6.14009	4.00878	5.20475	4.12316	5.90259	5.56485	1.93432	1.28328	59	ENSG00000163131	CTSS	protein_coding	cathepsin S [Source:HGNC Symbol;Acc:HGNC:2545]
BMP2K	2.59246	1.65102	3.32206	3.04255	3.56446	3.83173	3.53747	2.38774	4.68812	2.73693	2.87693	2.64358	2.28473	2.27182	1.83005	2.34974	3.03883	2.1565	2.74822	2.68676	2.64784	2.30271	2.69865	2.99829	2.21981	1.28229	#N/A	#N/A	#N/A	#N/A	1.98117	2.91675	2.36747	2.81408	2.90271	2.8329	2.77044	2.84803	2.91978	2.80881	2.82163	2.88585	2.80611	2.87243	2.9757	3.12845	2.72905	2.96983	2.5699	2.83664	2.89447	2.05848	2.71182	2.49595	2.25007	2.50246	3.07847	2.42557	2.29212	3.0671	2.49011	3.2417	3.54694	59	ENSG00000138756	BMP2K	protein_coding	BMP2 inducible kinase [Source:HGNC Symbol;Acc:HGNC:18041]
HLA-DQB1#179344	6.10556	#N/A	1.53949	2.62181	1.54295	#N/A	1.5445	1.27876	1.24893	5.0063	1.80775	3.03318	1.49279	7.52203	8.26583	7.25378	9.57512	9.29826	7.74222	5.63881	7.30726	7.43217	5.71041	5.18879	5.01155	2.70528	1.31059	#N/A	#N/A	4.06769	8.37912	5.12612	9.58196	5.4142	12.933	7.33382	13.0488	13.4809	10.3368	9.88769	13.6958	11.8617	12.4364	11.9127	11.4532	9.60674	14.0582	13.5562	4.96795	10.9995	13.5218	6.21478	3.84283	4.08478	4.02052	7.29651	5.60095	5.28195	3.41748	4.11163	5.05937	6.44935	4.74247	59	ENSG00000179344	HLA-DQB1	protein_coding	major histocompatibility complex, class II, DQ beta 1 [Source:HGNC Symbol;Acc:HGNC:4944]
RAB31	3.46046	#N/A	5.25458	2.8188	5.06295	4.66244	4.67968	5.12769	3.78367	5.1207	4.17931	2.92033	2.05319	2.0154	3.27444	2.21467	3.19068	2.46372	2.91087	2.11144	3.04747	2.0157	3.07807	2.83463	2.49154	1.58232	#N/A	#N/A	#N/A	2.62206	3.80873	3.55165	4.1178	3.76407	8.63942	9.0489	7.61563	9.69905	7.7673	8.08855	10.6137	8.96793	8.68962	9.27173	8.87402	7.16677	7.91275	8.7711	4.38055	7.74655	9.60086	0.942501	1.49009	1.5843	1.27829	1.34183	1.47982	1.50631	1.66645	1.2004	2.46481	5.67147	6.50398	59	ENSG00000168461	RAB31	protein_coding	RAB31, member RAS oncogene family [Source:HGNC Symbol;Acc:HGNC:9771]
MTSS1	2.4608	1.8319	1.30945	0.955858	1.55694	1.97951	1.73341	1.82503	1.92812	0.616886	1.71261	1.32563	1.67277	0.644861	0.786666	1.09656	#N/A	0.919994	0.851195	1.16825	0.947051	1.05081	0.946373	1.25025	1.29678	0.937097	#N/A	#N/A	#N/A	2.80882	2.41807	1.76024	2.33874	1.94365	1.18965	1.21656	0.783878	1.19421	0.984987	1.08121	1.15536	1.27796	0.970383	1.10341	1.09074	1.19626	0.972711	1.12684	1.46672	0.979535	1.32766	2.54629	2.71706	3.21984	3.22045	2.4652	3.77375	2.57716	1.78066	1.68072	1.90232	2.38261	1.45673	59	ENSG00000170873	MTSS1	protein_coding	MTSS I-BAR domain containing 1 [Source:HGNC Symbol;Acc:HGNC:20443]
ATP2B1	2.46569	#N/A	3.0066	2.3961	3.02206	3.09117	2.78275	1.97263	4.26825	1.33955	3.89125	2.3369	2.31624	1.71635	#N/A	1.49399	1.37822	2.0641	1.71094	2.17762	1.20613	1.89766	1.55288	2.56383	1.72768	0.835554	0.394098	#N/A	#N/A	2.03168	1.55363	1.75795	1.8384	1.74755	1.53035	1.36708	1.66784	1.53058	1.70041	1.44334	1.34432	1.44077	1.64637	1.68005	1.82991	1.62761	1.65614	1.61429	2.04373	1.85673	1.2212	2.30371	2.09205	2.27339	2.54311	2.81146	3.12916	3.09026	2.66915	3.12555	2.22689	0.610228	2.37842	59	ENSG00000070961	ATP2B1	protein_coding	ATPase plasma membrane Ca2+ transporting 1 [Source:HGNC Symbol;Acc:HGNC:814]
SPI1	5.29026	0.936749	6.37352	4.85565	6.77651	5.52552	6.17867	6.29119	7.75875	3.99367	6.77997	5.61984	4.2354	6.49686	7.1934	6.2192	5.66771	5.79485	5.65053	5.92311	5.36082	7.57558	4.68201	7.20624	7.6974	1.2273	#N/A	#N/A	#N/A	#N/A	4.30057	4.332	4.56131	4.56834	2.91594	4.43882	3.12417	3.2547	3.06538	3.17165	2.96764	2.82035	3.14176	3.26873	3.40872	3.19907	3.03401	3.19042	4.12332	3.38135	3.46462	6.92394	7.98528	5.09818	8.06493	7.83087	5.88094	7.81025	4.7893	3.87409	4.15357	8.27029	7.18934	59	ENSG00000066336	SPI1	protein_coding	Spi-1 proto-oncogene [Source:HGNC Symbol;Acc:HGNC:11241]
P2RY6	8.02037	#N/A	6.52977	6.01383	8.54571	8.12765	5.84291	5.33297	7.30144	3.53067	4.51431	4.69098	5.26505	6.1996	6.46809	6.32737	4.55037	6.78962	7.51508	5.27321	6.92979	7.33194	4.62592	6.90906	7.12231	1.28005	#N/A	#N/A	#N/A	3.40517	2.44165	2.24191	2.56644	3.04667	3.12848	2.50804	3.18412	3.27807	3.61952	3.2538	3.06215	2.61159	3.42092	3.20499	3.54063	3.57908	3.3032	3.72816	2.49933	3.62091	3.15781	6.1276	7.61903	5.06855	7.73365	7.5557	4.7225	7.38989	4.35346	4.97035	4.66886	5.1706	6.76864	59	ENSG00000171631	P2RY6	protein_coding	pyrimidinergic receptor P2Y6 [Source:HGNC Symbol;Acc:HGNC:8543]
KYNU	5.36065	#N/A	6.91158	4.65621	7.20607	8.66536	6.37285	5.75709	7.64349	6.1152	7.25315	7.64648	6.25489	10.36	6.3205	10.8426	7.12602	9.9668	6.62946	6.55263	7.89881	5.92485	6.71946	7.64744	8.29902	1.89437	#N/A	#N/A	#N/A	3.32009	8.03223	7.78448	7.80459	5.88683	10.1012	7.76507	7.25904	11.4265	8.3162	9.1777	11.5781	10.0947	9.07835	12.2915	8.62795	8.00285	10.0873	10.1642	4.15062	8.48888	9.43246	8.43107	6.43427	6.6129	5.61257	6.05893	6.05581	5.84567	8.19594	3.98381	9.50277	9.03855	4.054	59	ENSG00000115919	KYNU	protein_coding	kynureninase [Source:HGNC Symbol;Acc:HGNC:6469]
BLNK	5.75888	#N/A	6.95283	7.64985	9.07882	8.38033	5.45232	7.58403	7.37014	4.42108	4.66176	5.79307	5.12341	7.19097	8.30741	8.21617	9.59766	6.59797	8.15185	4.68362	5.49871	7.57547	6.33489	7.34286	7.86196	1.65259	#N/A	#N/A	#N/A	4.27157	6.72623	7.39585	6.19148	6.33022	6.27579	6.15675	5.46735	6.51505	6.25105	6.41915	6.52597	5.25653	6.14204	5.95198	6.48639	6.30942	5.82751	5.79116	3.66264	5.99495	6.19278	7.40161	6.04935	5.4607	8.08468	7.80754	5.38688	4.79431	4.45509	5.84851	5.26577	8.55701	7.37498	59	ENSG00000095585	BLNK	protein_coding	B cell linker [Source:HGNC Symbol;Acc:HGNC:14211]
#249988	7.71199	#N/A	7.47388	9.66179	8.85994	8.19224	7.97614	6.49651	7.20002	7.57972	6.12253	5.58122	9.14462	9.67817	8.06031	8.09797	7.04861	9.42505	7.92791	5.63258	5.38956	7.69426	10.181	6.86281	7.47781	2.10362	#N/A	#N/A	#N/A	3.69685	8.18339	6.85459	5.86681	7.96661	10.4453	8.02721	8.42418	13.3928	9.4135	9.96412	11.944	11.9371	10.1278	11.8741	11.2386	9.56911	8.96548	11.008	5.22374	11.0414	9.71166	7.5538	5.90786	6.1758	7.75091	7.32877	4.93097	7.4795	5.90543	5.57335	6.68183	8.67292	7.27647	59	ENSG00000249988		lncRNA	novel transcript
SIPA1L1	2.28519	#N/A	1.70829	1.49164	1.65317	2.00877	1.78207	2.37964	2.23744	2.87972	1.81288	1.71303	1.95335	3.42449	2.18659	1.93686	1.51463	3.82647	3.53499	2.28581	3.5322	3.30558	3.30651	3.7444	3.10554	1.85101	0.45957	#N/A	#N/A	#N/A	3.34161	2.62688	2.95946	3.98253	4.04074	3.55123	3.68265	3.79416	4.16918	4.31124	3.93341	3.85479	3.8684	4.21657	4.14599	3.6844	3.63839	3.79988	3.20612	3.82772	3.94194	3.20303	1.35662	1.5303	3.11836	2.83278	1.81295	3.12141	1.86075	3.61797	2.96911	1.43031	2.16526	59	ENSG00000197555	SIPA1L1	protein_coding	signal induced proliferation associated 1 like 1 [Source:HGNC Symbol;Acc:HGNC:20284]
ADA2	7.91614	#N/A	2.98846	2.56613	3.6523	3.23915	3.4824	4.14173	2.10238	3.21424	2.71881	2.7467	3.21883	2.51882	4.60188	3.60933	3.9483	2.90484	2.55404	3.33369	3.70698	2.30024	4.1392	2.76768	2.65746	1.30705	0.892838	#N/A	#N/A	1.45864	2.48095	2.76542	2.62319	2.87603	3.92142	2.80355	3.81638	4.04732	4.17041	3.96562	3.88815	3.38457	4.18769	4.10903	3.79159	3.69869	4.25709	4.34048	1.05628	4.40977	3.74296	2.54479	2.66649	3.75546	3.04671	3.55624	2.27012	2.86186	2.56226	4.95391	3.45715	0.873535	#N/A	59	ENSG00000093072	ADA2	protein_coding	adenosine deaminase 2 [Source:HGNC Symbol;Acc:HGNC:1839]
TBC1D9	2.6157	#N/A	0.991306	0.992466	0.95105	0.880978	1.89503	2.01736	1.22424	3.59507	1.6247	2.89718	2.02918	2.26665	2.41968	2.50096	2.57789	2.42711	2.15142	2.11821	2.71859	2.48189	2.9589	3.78593	3.2945	1.90407	#N/A	#N/A	#N/A	3.855	5.05233	4.06334	5.27233	4.76311	11.7918	7.66389	8.72775	12.2329	8.0976	10.7407	12.0162	10.8342	10.6866	9.11148	10.2679	10.9904	8.61831	9.58436	3.83137	8.39204	9.62647	3.08832	3.39304	2.61324	3.41723	3.78943	3.33919	3.3635	2.62806	2.67265	3.88304	5.96584	9.30085	59	ENSG00000109436	TBC1D9	protein_coding	TBC1 domain family member 9 [Source:HGNC Symbol;Acc:HGNC:21710]
SNX29	2.09418	#N/A	1.51375	1.82712	1.77476	2.09445	1.96213	1.94899	1.49877	1.86212	1.70659	1.74487	1.80884	1.86665	1.63018	1.68521	2.12237	1.86885	1.82864	2.13912	1.95249	1.92323	2.08257	2.26066	1.83096	1.05606	#N/A	#N/A	0.352226	#N/A	2.09615	1.97626	2.05882	2.03389	1.84103	2.02324	1.64403	1.86206	1.86671	1.82679	1.83626	1.96043	1.9418	2.04911	2.01586	2.03995	2.0136	2.0125	3.09019	1.95662	1.9511	1.40788	1.67664	1.81926	1.87194	1.99993	2.66486	1.44857	1.55105	2.41199	1.74644	2.1622	2.60998	59	ENSG00000048471	SNX29	protein_coding	sorting nexin 29 [Source:HGNC Symbol;Acc:HGNC:30542]
SH2B3	2.88743	0.84461	1.56421	1.38625	1.63994	1.47872	2.1789	1.66506	2.18451	3.30933	2.20626	3.18705	1.75421	3.41092	3.8073	3.72714	3.19522	4.02951	3.3122	7.29068	3.17363	4.01234	3.73846	4.25392	1.93097	1.53218	#N/A	#N/A	#N/A	#N/A	4.35859	5.0318	4.39172	4.9653	4.13348	3.57249	4.175	4.34313	4.73648	4.33481	4.10984	3.66691	4.52206	4.36225	4.24714	4.08616	4.26337	4.35338	3.02757	5.02294	4.25578	0.969677	2.53643	2.28709	1.45206	1.66509	2.41514	1.49897	1.8297	1.86316	2.27168	2.11015	2.25016	59	ENSG00000111252	SH2B3	protein_coding	SH2B adaptor protein 3 [Source:HGNC Symbol;Acc:HGNC:29605]
GRAMD1B	4.73367	1.97279	6.13592	4.1212	5.84127	6.24221	4.50576	4.97846	4.06083	1.80922	3.71381	#N/A	3.61501	1.77334	4.71148	3.31223	3.9982	1.71091	1.71138	2.08761	3.23322	1.53185	1.68721	2.58029	1.7959	1.25842	#N/A	#N/A	#N/A	2.38446	2.18385	2.06067	2.34953	1.99769	1.79322	2.19622	1.64798	1.94933	2.8971	1.92991	1.50212	1.02267	3.2361	2.53865	3.7495	1.53614	2.88023	2.39315	1.2233	3.70673	2.4707	4.3601	2.74577	3.05732	4.69956	3.69804	5.37687	3.33084	2.71346	5.30358	2.61201	1.00439	2.78755	59	ENSG00000023171	GRAMD1B	protein_coding	GRAM domain containing 1B [Source:HGNC Symbol;Acc:HGNC:29214]
DPEP2	5.78654	#N/A	4.95405	4.24702	5.24799	5.26217	4.6821	4.62706	5.60847	3.38154	6.55363	4.24881	3.64173	8.42018	9.83139	7.61085	8.9281	8.70043	7.2852	5.5207	6.9717	5.86326	4.69589	4.98107	7.0565	2.29295	#N/A	#N/A	#N/A	3.32011	5.90447	4.92067	6.33068	4.69353	3.86345	2.37437	4.4663	4.08896	4.00491	4.61419	4.16685	3.615	4.03087	3.43151	4.00051	3.7139	3.55462	3.6066	4.19974	3.86804	4.4467	6.36259	6.72191	5.7946	5.08834	5.84118	5.27745	7.72687	4.82021	3.1446	4.68812	1.35321	1.16962	59	ENSG00000167261	DPEP2	protein_coding	dipeptidase 2 [Source:HGNC Symbol;Acc:HGNC:23028]
LTC4S#213316	3.63983	2.38295	3.63553	#N/A	3.62716	2.05286	2.42419	0.979995	3.30911	3.65071	5.07415	2.54821	3.10221	6.68499	5.44392	4.85511	5.40336	6.7158	7.48263	4.17344	7.06037	7.58796	4.24729	6.97831	3.50856	0.870705	#N/A	#N/A	1.16143	#N/A	6.05051	3.91187	5.89987	4.65655	4.31398	4.11572	4.32031	4.21851	4.13065	4.26064	4.42206	4.33835	4.11629	3.9449	4.17739	4.42638	4.2404	4.13021	4.23949	4.24141	4.91237	6.20335	3.97194	4.14781	4.63077	5.09368	1.3409	7.84433	3.20961	5.36246	4.72716	5.22499	4.77639	59	ENSG00000213316	LTC4S	protein_coding	leukotriene C4 synthase [Source:HGNC Symbol;Acc:HGNC:6719]
NCF1	6.12391	#N/A	5.06267	4.35495	6.93228	4.89423	4.07502	3.9652	4.00503	5.14814	0.974947	1.01061	5.85627	7.74936	5.28095	6.66463	5.3851	7.7651	5.79721	0.874594	4.5363	4.68921	8.64285	3.90777	5.15541	2.76411	#N/A	#N/A	#N/A	0.191637	7.18145	1.97868	6.08474	5.90789	7.90393	3.38283	7.29794	7.96092	6.95587	7.30896	8.31208	9.74217	8.14669	6.29537	7.01935	8.1283	7.49969	8.27547	2.71419	7.29927	7.65381	6.65675	6.66078	5.16469	4.03343	4.91116	0.561873	3.55798	4.64692	0.877146	5.97665	3.72896	3.57918	59	ENSG00000158517	NCF1	protein_coding	neutrophil cytosolic factor 1 [Source:HGNC Symbol;Acc:HGNC:7660]
PLEKHO1	3.95031	#N/A	3.59104	3.53583	3.20899	3.17399	3.21558	3.40685	4.7316	3.07497	3.55998	3.9192	2.21019	5.88712	5.0784	4.83048	3.6581	5.79331	5.7997	5.68092	7.17798	7.66848	4.49284	6.95057	4.08146	1.71658	#N/A	#N/A	#N/A	4.05913	4.37466	3.48216	4.55872	3.77302	3.58666	4.13492	3.96703	3.45569	4.92138	4.2777	3.74968	3.57863	4.24035	3.8657	4.40434	3.03847	3.79802	3.72403	2.94455	4.17138	3.59954	2.53996	1.74865	1.77979	1.61865	2.96913	1.15086	4.27972	3.27625	3.55788	2.4296	2.15984	3.07191	59	ENSG00000023902	PLEKHO1	protein_coding	pleckstrin homology domain containing O1 [Source:HGNC Symbol;Acc:HGNC:24310]
HLA-DMA#204257	2.68742	#N/A	1.42512	1.82254	1.76464	#N/A	2.07863	1.35265	1.22261	3.24267	2.09609	3.4547	2.02254	4.39803	4.3012	4.28674	4.27407	4.27464	4.56957	4.04062	3.31372	3.90642	3.86134	4.57009	2.75509	1.89651	0.857657	#N/A	#N/A	3.44039	3.82101	2.28837	3.34315	3.42241	6.31803	3.53938	5.97587	5.94072	6.07942	7.01725	6.49876	5.59338	6.07622	5.23137	5.47172	4.58916	4.8152	5.40702	2.6011	4.97773	6.25939	4.23754	4.10435	3.29139	3.26598	4.44227	6.39743	3.82329	2.69786	3.48777	3.53692	4.78133	4.09208	59	ENSG00000204257	HLA-DMA	protein_coding	major histocompatibility complex, class II, DM alpha [Source:HGNC Symbol;Acc:HGNC:4934]
HPGDS	6.98166	4.20054	6.68023	7.22625	6.0983	7.69352	5.70171	4.89772	2.79218	4.55819	4.29875	4.95105	5.03551	11.2867	6.72967	5.80852	5.96538	8.48473	7.29535	3.29369	6.10736	5.25071	4.75376	6.69381	6.61614	0.753036	#N/A	#N/A	1.0361	#N/A	7.40438	6.2221	7.12652	4.7825	4.27228	7.44917	4.63907	5.01343	4.76125	4.50976	4.85893	4.76106	4.66937	4.59984	4.09507	6.0068	4.6368	4.53789	#N/A	4.89353	4.44427	8.46369	4.87656	5.61913	4.6262	7.61143	2.6198	6.47785	4.28702	4.34453	4.67486	8.54545	4.85562	59	ENSG00000163106	HPGDS	protein_coding	hematopoietic prostaglandin D synthase [Source:HGNC Symbol;Acc:HGNC:17890]
P3H2	3.77983	#N/A	3.16143	5.36101	3.38819	3.42045	0.968092	0.710314	2.52846	3.83691	2.94873	3.14819	1.04607	4.84269	5.17952	4.69651	3.46974	6.26001	7.88387	5.09322	5.12769	4.54575	4.70828	6.93051	2.57143	0.657686	#N/A	#N/A	0.617777	2.10074	1.05957	1.87697	1.03159	1.83597	5.01667	4.19864	4.57744	5.13724	5.84965	5.58636	5.0871	4.49126	6.83966	6.39667	6.28661	4.43767	6.71709	5.8661	2.16364	7.12662	5.00185	4.76518	0.907066	2.11418	4.33141	3.37561	#N/A	2.44357	2.4805	3.41335	3.22087	6.27429	5.07157	59	ENSG00000090530	P3H2	protein_coding	prolyl 3-hydroxylase 2 [Source:HGNC Symbol;Acc:HGNC:19317]
THEMIS2	5.36876	#N/A	5.75082	6.43246	7.38959	5.08178	4.67761	5.5661	5.63327	5.67434	4.18238	5.04717	3.61063	7.04399	5.55189	5.67805	5.31484	8.06772	6.11154	1.7307	5.12416	5.88531	6.50258	5.15232	4.58934	0.969991	#N/A	#N/A	#N/A	0.316368	1.60797	1.09899	2.29133	1.79118	11.6823	6.11689	7.40064	12.14	7.51186	7.41384	10.1075	7.70469	8.84994	8.52491	7.31869	8.21785	8.94201	9.19682	4.4606	9.99295	8.03	6.34026	4.72469	6.70599	4.84598	5.74644	1.94743	3.60875	4.78389	3.24297	4.28538	1.31745	1.00609	59	ENSG00000130775	THEMIS2	protein_coding	thymocyte selection associated family member 2 [Source:HGNC Symbol;Acc:HGNC:16839]
LILRB2#131042	4.81464	0.109675	7.61758	7.73648	5.98203	5.73873	0.813832	6.61924	1.48512	7.87983	0.548229	0.453386	7.23787	7.64305	7.54181	7.33411	6.44984	7.15558	4.67867	0.557881	0.893613	1.02833	8.10054	0.733111	0.889307	#N/A	#N/A	#N/A	#N/A	0.161306	8.13292	0.608494	7.26143	5.04208	10.6018	0.742657	9.6613	11.0115	8.22507	8.47764	10.783	8.96815	9.6643	8.69715	8.74743	7.56597	8.24167	10.3847	5.09461	8.15369	10.3934	9.7947	8.29698	5.2269	4.99702	3.00911	0.353626	1.27876	4.71534	0.431968	5.97933	5.71803	0.730086	59	ENSG00000131042	LILRB2	protein_coding	leukocyte immunoglobulin like receptor B2 [Source:HGNC Symbol;Acc:HGNC:6606]
C3AR1	5.2503	0.118399	7.02737	6.08021	4.40815	5.28702	3.69772	6.30087	1.44789	9.48421	0.831385	1.15656	5.86078	7.16549	8.40349	5.74307	5.54817	5.67226	4.76645	0.830534	3.01753	3.07586	7.98891	2.56256	3.87514	1.317	#N/A	#N/A	#N/A	#N/A	6.68772	0.783724	5.5845	5.29559	8.97766	2.45607	6.52861	9.39458	11.8813	8.17397	10.9211	7.90153	9.10543	7.6765	9.54702	7.49969	7.92453	8.70907	2.00699	8.58329	9.42324	6.34993	4.53245	5.42318	5.00875	2.91609	0.500096	3.22851	2.79548	0.809176	6.28725	2.07584	1.23673	59	ENSG00000171860	C3AR1	protein_coding	complement C3a receptor 1 [Source:HGNC Symbol;Acc:HGNC:1319]
LILRB3#204577	4.77035	0.125056	8.00198	5.98726	6.53345	4.64039	4.56548	5.45931	3.70936	5.92162	1.1155	1.89071	6.3806	5.35992	5.73805	8.4513	5.19053	5.70457	5.14455	0.91637	3.68706	4.56394	6.31009	3.11677	4.94047	1.09734	#N/A	#N/A	#N/A	#N/A	5.10108	0.940567	7.34548	5.76751	6.71941	2.66725	5.97393	5.81159	5.8625	5.07918	5.26125	5.13582	5.29194	6.15119	6.29075	5.96036	5.51687	5.85369	5.20367	5.40945	5.60438	6.45254	6.25215	5.80979	4.12852	2.13474	0.588016	4.24571	4.05962	1.07617	5.61625	5.5648	2.20619	59	ENSG00000204577	LILRB3	protein_coding	leukocyte immunoglobulin like receptor B3 [Source:HGNC Symbol;Acc:HGNC:6607]
ADGRG6	3.89778	#N/A	4.07851	4.89892	4.91615	4.12046	3.16346	#N/A	1.88314	3.80831	3.08894	2.25943	1.47793	9.17879	5.72073	5.33958	3.86695	8.7532	7.14486	4.85476	6.52294	6.82526	4.72933	5.89234	3.11306	1.02821	#N/A	#N/A	0.968226	0.709495	5.9055	3.67105	5.73066	5.05064	12.3605	7.78939	7.42996	12.9717	8.51129	9.44599	11.8326	9.13539	10.8711	11.345	8.56235	9.02226	9.57784	9.77077	8.16362	8.4245	10.7041	5.71275	4.23869	2.83461	5.34238	3.44652	2.20966	2.70165	3.72186	4.73078	5.27512	7.81436	6.6231	59	ENSG00000112414	ADGRG6	protein_coding	adhesion G protein-coupled receptor G6 [Source:HGNC Symbol;Acc:HGNC:13841]
DOK2	3.93134	0.140146	7.40102	7.76629	6.39009	5.35093	3.58912	7.55303	1.6536	5.89889	0.687145	0.682908	4.67142	7.48313	8.69161	6.74471	5.74937	7.3884	5.18267	0.670132	2.90877	2.54902	8.13411	1.26454	4.99354	0.85956	#N/A	#N/A	#N/A	0.176301	6.19461	0.691057	5.12028	5.5308	8.96531	3.41311	7.44221	11.4204	7.87071	9.27988	11.4855	10.3005	9.89883	7.07583	9.58528	7.50275	9.1042	9.44135	5.78238	8.1545	11.4438	7.51677	6.36251	3.91671	5.17228	2.94628	0.450463	2.11973	5.03205	0.613816	5.15452	1.95868	#N/A	59	ENSG00000147443	DOK2	protein_coding	docking protein 2 [Source:HGNC Symbol;Acc:HGNC:2991]
CR1	4.65142	#N/A	6.53875	4.35896	6.4183	7.83972	7.66723	5.55409	6.6707	6.19869	6.32339	3.1566	5.86845	11.6725	5.66879	6.61964	5.56114	9.16321	7.63365	4.99698	6.74641	7.05272	6.12633	6.91704	7.1801	1.80183	#N/A	#N/A	#N/A	4.27315	6.7599	6.6958	9.01559	4.89988	12.483	7.35657	7.0334	10.7375	9.66252	9.82049	11.8626	11.7028	8.5205	8.29116	6.45721	9.33162	7.81219	10.6408	7.92773	9.34454	11.1509	6.2646	5.88879	7.88724	7.69504	5.61717	4.87361	4.9394	4.64435	5.00713	5.39992	2.71351	7.14101	59	ENSG00000203710	CR1	protein_coding	complement C3b/C4b receptor 1 (Knops blood group) [Source:HGNC Symbol;Acc:HGNC:2334]
MOB1B	2.18902	1.24824	2.03665	1.83717	1.93074	1.81512	2.4177	1.76914	1.31815	1.79042	2.98109	1.74491	1.72942	2.03802	1.64404	2.26746	2.04276	1.67872	2.02491	1.67901	2.85393	2.19027	1.86166	2.41552	2.18154	1.19426	0.632703	#N/A	#N/A	2.12732	2.23548	2.36185	1.84977	1.35914	1.71374	2.59229	1.6998	1.84604	1.84788	2.02566	1.86306	2.15619	1.82023	1.7221	1.88463	1.77072	1.64544	1.81587	1.22892	1.76942	1.97922	1.45898	#N/A	1.86436	1.82759	1.73338	1.28248	2.56599	1.74826	#N/A	1.61089	1.98314	2.17995	59	ENSG00000173542	MOB1B	protein_coding	MOB kinase activator 1B [Source:HGNC Symbol;Acc:HGNC:29801]
MPEG1	5.37757	#N/A	7.35619	5.92759	7.45296	6.65303	3.93376	6.537	4.45053	6.21471	3.28564	4.32264	6.33221	6.93129	9.12706	8.81007	5.30206	6.51492	5.05886	1.19105	3.01755	5.2702	6.12886	5.0893	4.60422	1.10855	#N/A	#N/A	#N/A	0.338643	6.48846	3.71422	6.45465	6.47244	11.5451	5.39771	9.56823	12.039	10.1006	11.7772	15.1615	10.3818	10.3757	10.2956	9.84008	8.48938	9.09569	12.1481	6.67556	12.0861	12.0479	7.71492	5.59628	6.58964	6.48209	5.84296	0.662684	4.72663	6.01041	1.87191	4.99367	5.60095	5.90076	59	ENSG00000197629	MPEG1	protein_coding	macrophage expressed 1 [Source:HGNC Symbol;Acc:HGNC:29619]
C1QC	0.533956	0.0784683	8.07334	4.65251	3.87283	1.14202	0.634677	6.30738	0.462572	6.27105	0.370175	0.343485	5.28073	9.15276	6.59096	5.10458	2.78541	5.86735	0.868413	0.357097	0.540341	0.516716	7.12932	0.639088	0.602381	0.306735	#N/A	#N/A	#N/A	#N/A	6.5956	0.41875	5.23699	0.90269	9.79429	0.48441	9.12931	10.2482	10.5375	9.36827	13.4241	7.826	12.9254	8.51517	7.95347	6.36475	10.9173	10.2975	3.13779	10.2583	10.3509	7.24537	5.10347	0.924302	0.907636	0.670803	0.302988	0.54542	0.754642	0.332651	4.23471	0.881138	0.38121	59	ENSG00000159189	C1QC	protein_coding	complement C1q C chain [Source:HGNC Symbol;Acc:HGNC:1245]
C1QB	1.4533	0.133351	5.51392	5.97221	5.78773	3.39396	2.5491	4.85512	0.723956	6.96053	0.516083	0.618629	3.68934	5.96571	8.43852	4.89572	5.22074	6.94038	3.1977	0.538036	0.801397	1.04871	4.20679	0.677476	3.27783	0.814416	#N/A	#N/A	#N/A	#N/A	5.92151	0.685733	5.21696	4.74818	10.3746	0.640587	10.4941	10.8547	10.2261	10.7031	14.0741	8.75364	12.4091	9.14439	8.61244	7.30692	9.23895	10.942	3.88813	10.9325	10.8972	4.50854	3.44677	4.26491	4.29637	1.5483	0.395939	0.985995	2.87848	0.436312	4.95285	5.50503	0.759764	59	ENSG00000173369	C1QB	protein_coding	complement C1q B chain [Source:HGNC Symbol;Acc:HGNC:1242]
LINC02196	3.97347	0.116669	4.73181	5.89591	5.88084	3.54822	1.95445	7.41924	0.876634	3.46494	0.697833	0.919378	4.79998	4.89636	6.79062	3.83488	5.24196	6.99355	4.37689	0.569332	1.4449	1.16049	3.48578	1.00803	3.42231	1.58305	#N/A	#N/A	0.150724	#N/A	3.84281	0.614029	4.87592	4.37324	3.28143	2.06451	3.72524	3.7776	4.08536	3.46731	3.67687	2.32676	4.54739	3.78858	4.72133	4.28263	4.11261	4.12536	#N/A	4.17329	3.44378	5.70295	5.4863	3.69223	3.96498	3.97308	0.407574	1.55794	3.01014	0.522385	4.22337	5.34811	0.74525	59	ENSG00000250974	LINC02196	lncRNA	long intergenic non-protein coding RNA 2196 [Source:HGNC Symbol;Acc:HGNC:53062]
CYSLTR2	4.53379	#N/A	6.80482	5.77766	7.37521	6.59142	5.90868	6.39918	3.5484	7.03942	1.18569	4.00251	6.23304	7.54655	7.30441	8.78353	4.43605	8.29713	6.34778	1.09231	3.6456	5.43393	6.99049	3.045	5.95264	0.896212	#N/A	#N/A	#N/A	0.310789	10.0339	4.87867	8.06591	5.51117	11.6278	4.29041	11.4418	12.093	9.29022	9.19483	12.3578	10.4925	10.4336	10.4522	8.05949	6.64777	9.73552	10.2477	6.97513	10.3006	10.5683	10.9278	7.06755	6.6302	6.20333	5.27904	0.650112	4.85973	4.5283	1.13843	7.46334	3.50241	4.14555	59	ENSG00000152207	CYSLTR2	protein_coding	cysteinyl leukotriene receptor 2 [Source:HGNC Symbol;Acc:HGNC:18274]
MILR1	3.52781	0.16155	5.50707	8.08397	5.63248	5.08293	5.19022	6.45365	3.83053	6.86003	1.26115	0.749205	7.77438	5.19373	6.15944	4.25679	7.07322	6.19297	4.43136	0.758003	2.05093	3.87769	5.98459	2.91143	3.27446	0.625066	#N/A	#N/A	#N/A	#N/A	6.76414	0.913346	6.15149	5.92021	8.01664	4.60007	7.63831	10.2926	7.38287	7.7104	9.51536	7.92948	8.88861	10.0534	6.95821	7.94558	8.93382	7.70015	4.40569	8.06895	10.4143	6.04186	5.94715	5.17172	4.64603	3.86058	0.474799	3.45442	4.5859	0.751	5.75105	6.43024	4.30746	59	ENSG00000271605	MILR1	protein_coding	mast cell immunoglobulin like receptor 1 [Source:HGNC Symbol;Acc:HGNC:27570]
NCF4#100365	4.15043	0.202021	8.66382	8.27158	7.02417	6.36315	4.59491	8.15383	3.66251	7.66289	3.16055	3.49682	5.38415	8.38064	6.82151	6.8628	7.59893	7.62944	5.60508	1.32174	4.81246	5.47866	5.70857	4.64069	5.46514	1.06141	#N/A	#N/A	#N/A	#N/A	7.22578	4.32953	7.98561	5.10599	9.23493	5.29756	8.45295	12.0131	9.93373	11.9248	12.5499	10.7639	10.5333	10.485	9.85058	7.81507	9.30273	12.1241	6.36104	9.6394	12.2872	8.61064	5.87739	5.16724	4.83179	4.10691	0.723342	4.03274	5.72289	2.87589	5.53893	3.57473	4.84139	59	ENSG00000100365	NCF4	protein_coding	neutrophil cytosolic factor 4 [Source:HGNC Symbol;Acc:HGNC:7662]
GSAP	1.84185	#N/A	1.52571	1.42124	1.70564	1.82093	1.76899	2.01277	1.99884	2.60347	1.74717	3.82472	1.85831	1.87219	2.87766	2.62769	3.09214	2.41559	2.44482	2.45106	2.23871	1.60716	2.21436	2.20492	2.06075	1.35665	#N/A	#N/A	0.511942	2.37275	1.62647	2.61403	1.68454	1.90252	2.80361	2.86247	2.8313	2.97833	3.06253	2.87956	2.82885	2.39958	2.91254	2.84448	3.00548	2.61995	2.55022	2.75209	2.65031	2.96441	3.25619	1.60276	2.69213	3.55492	1.91062	2.16208	3.34675	1.42144	1.89197	1.55817	2.578	1.72248	#N/A	59	ENSG00000186088	GSAP	protein_coding	gamma-secretase activating protein [Source:HGNC Symbol;Acc:HGNC:28042]
RNF130	1.49367	3.32393	1.007	1.65854	1.29897	1.00781	1.31745	1.94359	1.39142	2.00529	1.68352	1.89881	1.43304	2.04402	1.65758	1.69988	1.8521	2.14046	2.42411	1.61007	2.21867	2.19986	2.21995	2.90252	1.84391	1.1999	#N/A	#N/A	#N/A	#N/A	2.08211	2.00189	2.14764	2.40815	2.20201	2.35375	2.30133	2.19031	2.43318	2.3438	2.15847	2.13181	2.38584	2.25571	2.40328	2.29531	2.21195	2.35805	1.84961	2.51873	2.29864	1.73306	1.94187	2.14337	1.88009	2.17764	1.90203	1.88331	1.58062	2.76481	1.86165	3.27078	2.14063	59	ENSG00000113269	RNF130	protein_coding	ring finger protein 130 [Source:HGNC Symbol;Acc:HGNC:18280]
DENND1A	1.45165	#N/A	0.856684	1.1596	0.87834	1.14656	1.20311	0.650424	1.09352	0.881816	1.01871	1.2075	1.05144	0.670038	0.957525	0.672279	1.12906	0.789647	0.783834	0.742701	0.669649	0.896212	0.893332	1.33335	0.94105	0.753071	#N/A	#N/A	#N/A	1.55724	1.07794	0.717579	1.22775	1.25449	1.04969	1.39907	0.771407	1.00782	0.923282	0.961399	1.01613	1.16691	0.851371	1.02224	0.990723	1.22211	0.884144	1.03356	1.91006	0.942418	1.04772	0.733174	0.840326	1.01952	1.26567	1.06399	2.27706	0.960327	1.17039	0.999403	1.1201	1.59268	1.24352	59	ENSG00000119522	DENND1A	protein_coding	DENN domain containing 1A [Source:HGNC Symbol;Acc:HGNC:29324]
KCNK13	0.41049	#N/A	5.32324	5.1664	0.767278	0.952883	0.761697	3.57566	0.973523	5.25431	0.302325	0.26057	3.63534	5.53113	5.1124	0.481607	1.37973	6.10467	0.557503	0.279889	0.434491	0.642355	5.40951	0.566494	0.556799	0.268645	#N/A	#N/A	#N/A	0.112671	5.46858	0.276787	3.78728	1.24278	6.65694	0.247273	5.73008	6.50004	6.05361	5.22915	6.66185	6.55553	6.24707	6.43822	6.62003	0.456965	5.62036	7.09352	1.29856	5.84035	6.4946	5.18803	3.48737	0.86543	0.729369	0.560508	0.21632	1.38328	0.616347	0.218675	0.972844	0.810909	0.388317	59	ENSG00000152315	KCNK13	protein_coding	potassium two pore domain channel subfamily K member 13 [Source:HGNC Symbol;Acc:HGNC:6275]
CCDC200	3.00995	0.634971	2.68797	2.51643	3.69641	3.75031	2.52707	2.71173	3.27785	3.58857	3.88025	3.64513	2.90115	2.64462	3.03485	2.68015	4.10568	3.47706	3.14481	4.0102	2.49203	2.73479	3.31913	3.12502	2.33014	1.73098	#N/A	#N/A	#N/A	#N/A	2.58686	2.31941	3.58013	2.71941	3.88084	3.86342	3.84874	3.74862	3.83802	3.83497	3.74505	3.88171	3.92303	3.7403	3.68736	3.50979	3.62647	3.88578	3.27069	3.62299	3.96913	3.3688	3.22013	3.7921	3.28135	2.99451	4.68101	3.7942	3.21894	4.84202	4.37417	2.51527	2.77859	59	ENSG00000236383	CCDC200	protein_coding	coiled-coil domain containing 200 [Source:HGNC Symbol;Acc:HGNC:43658]
NAIP#249437	2.10367	1.38488	2.03389	2.37653	2.58026	3.0292	2.62264	1.80625	2.54437	2.97178	2.02158	2.58204	1.7466	1.52787	1.76389	1.45043	1.65615	1.78749	2.19134	2.29235	1.95644	1.69643	2.04428	2.49967	1.93075	1.4218	#N/A	#N/A	#N/A	#N/A	1.78504	2.06597	2.24605	2.1897	3.3141	3.41851	3.53619	3.14991	3.42287	3.3818	3.22539	3.15911	3.28254	3.42913	3.42145	3.56879	3.23743	3.40769	1.76508	3.45847	3.25643	1.62527	2.10216	1.79379	1.61653	2.35051	5.65131	1.94516	1.48423	2.92136	2.80746	2.41652	1.88188	59	ENSG00000249437	NAIP	protein_coding	NLR family apoptosis inhibitory protein [Source:HGNC Symbol;Acc:HGNC:7634]
RAB39A	3.72838	0.243443	6.18115	4.42004	5.81463	6.63979	5.03776	6.67491	3.80574	5.45116	3.2039	4.77519	3.9462	6.18522	6.81578	8.91285	3.77937	7.82157	3.7315	1.53812	5.05346	5.75149	6.42047	5.0635	3.60258	1.20663	#N/A	#N/A	#N/A	#N/A	5.5998	4.87261	6.70718	6.4217	9.35087	4.75813	5.43395	8.41841	6.96052	6.58156	7.95211	8.66688	7.13859	6.52726	6.99836	6.26231	6.48183	7.75872	6.40005	7.21688	8.96481	5.51152	8.84915	5.33046	6.34326	5.93975	0.788666	4.60064	4.85855	2.06414	4.94432	6.6038	5.14673	59	ENSG00000179331	RAB39A	protein_coding	RAB39A, member RAS oncogene family [Source:HGNC Symbol;Acc:HGNC:16521]
TLR1	3.31285	#N/A	6.94205	4.84214	7.49589	6.54519	4.94377	5.86299	3.70667	5.37157	2.96454	4.48769	5.59243	3.68436	3.98072	3.73096	3.38746	2.98408	3.58186	1.70905	3.46216	3.68191	4.10575	3.40253	4.13973	1.40893	#N/A	#N/A	#N/A	0.34401	2.55748	1.65884	2.57301	3.30788	11.6118	4.46322	8.10302	7.70759	8.84243	7.30358	9.95988	9.09583	9.18709	7.63906	8.05107	4.37501	7.15023	8.04085	0.82308	7.08444	9.93089	6.38825	9.03516	4.62794	6.33831	5.66833	0.717564	5.09244	4.70015	2.46637	6.06361	4.20397	1.73137	59	ENSG00000174125	TLR1	protein_coding	toll like receptor 1 [Source:HGNC Symbol;Acc:HGNC:11847]
GAB2	1.24663	1.1675	1.00279	0.741783	1.25671	1.41963	1.14273	1.06667	1.34118	2.68358	1.12628	2.60033	1.33291	0.774969	1.21814	0.621574	#N/A	0.824032	0.947111	1.11752	1.06282	0.980604	1.45783	1.94196	1.06152	1.55026	#N/A	#N/A	#N/A	1.30085	0.705761	1.23282	1.01386	1.51707	3.92027	4.59528	4.12745	4.18825	4.71263	4.21723	3.97565	3.38158	4.49259	4.12627	4.6574	3.94962	4.10871	4.17091	2.63742	4.47686	3.67268	1.38792	2.05716	1.56479	2.19225	1.46925	2.59217	1.36752	1.16512	1.40687	2.60197	3.90038	4.62489	59	ENSG00000033327	GAB2	protein_coding	GRB2 associated binding protein 2 [Source:HGNC Symbol;Acc:HGNC:14458]
PILRA	1.87039	0.973094	3.53359	3.32626	3.7202	3.3265	3.41933	2.8037	2.24114	2.3824	3.71619	3.55188	2.9688	3.26493	3.68329	2.7015	4.3345	2.98507	2.41609	3.47354	2.71024	3.11689	2.95378	3.1973	2.38601	1.89219	1.36978	#N/A	#N/A	#N/A	3.28077	3.47175	2.96918	3.12839	2.02833	2.07451	2.04964	2.27612	2.0371	2.18897	2.22883	2.42515	2.2802	2.11478	2.59276	2.13269	2.21254	2.47644	#N/A	2.37598	2.43735	2.50938	2.48675	3.11487	2.48526	2.57666	4.19709	2.05817	2.17012	2.46577	2.19904	4.0843	2.91712	59	ENSG00000085514	PILRA	protein_coding	paired immunoglobin like type 2 receptor alpha [Source:HGNC Symbol;Acc:HGNC:20396]
NOD2	0.125372	0.040615	1.9953	0.938077	0.2193	0.381103	0.211681	0.217166	0.1376	0.459429	0.133236	0.140889	0.905217	0.321368	0.985339	0.414958	0.235196	0.247393	0.19406	0.185952	0.205469	0.175994	0.410527	0.160187	0.158464	0.111837	#N/A	#N/A	#N/A	#N/A	0.32833	0.145983	0.290279	0.195036	0.605067	0.102068	4.94869	5.3111	5.74849	4.76016	5.33996	3.23812	6.57025	1.15822	0.501085	0.367906	0.86837	0.312581	0.223494	5.52526	5.43495	4.52832	0.452303	0.173118	0.234683	0.164705	0.122025	0.160686	0.180644	0.105173	0.252153	0.260435	0.124298	59	ENSG00000167207	NOD2	protein_coding	nucleotide binding oligomerization domain containing 2 [Source:HGNC Symbol;Acc:HGNC:5331]
PRKAG2	1.09751	2.02256	3.24668	3.51235	3.64428	3.53619	2.54006	#N/A	2.7563	2.37622	2.87594	2.87998	1.75066	1.27535	0.731153	0.849187	2.27474	1.41358	1.75111	1.80531	1.14029	1.2324	1.69971	2.09078	1.3988	1.43954	#N/A	#N/A	#N/A	0.970086	2.30377	2.76649	2.45145	2.86077	3.22714	2.62101	3.3136	3.5393	3.77265	3.27279	3.31079	2.60956	3.78463	3.65903	3.8669	3.41651	3.29437	3.55954	2.90799	4.31649	3.27147	1.07279	1.69813	1.86127	1.67757	1.98717	2.76865	1.48837	1.81506	1.32584	2.07244	1.73458	1.64094	59	ENSG00000106617	PRKAG2	protein_coding	protein kinase AMP-activated non-catalytic subunit gamma 2 [Source:HGNC Symbol;Acc:HGNC:9386]
RCN3	2.32405	0.291932	4.14834	5.18174	4.74072	5.38398	4.93518	3.95156	3.65488	3.28833	3.67472	2.72121	3.57504	1.46005	2.03573	2.12366	2.44209	2.17164	2.10467	#N/A	2.32583	1.87708	2.29949	1.92937	2.21002	0.851205	#N/A	#N/A	#N/A	0.333887	1.69252	1.55683	1.81018	2.22709	3.93504	3.67327	3.87977	3.71126	4.28838	3.67671	3.99379	3.366	4.17212	4.72529	4.0699	3.67522	4.14189	3.90677	1.68966	4.11615	4.1952	4.36605	3.58255	2.91489	3.59983	3.59333	1.68553	3.23973	2.77302	2.28219	2.73741	5.46538	4.46187	59	ENSG00000142552	RCN3	protein_coding	reticulocalbin 3 [Source:HGNC Symbol;Acc:HGNC:21145]
LAIR1#167613	1.95541	1.44788	7.29714	9.26188	5.51029	7.94715	5.8498	7.18342	5.32118	6.01392	6.08309	6.75343	5.10826	7.59475	9.85388	5.36577	6.50104	8.75261	7.42198	5.39082	6.79367	7.33066	6.57271	6.53283	5.25099	1.48832	#N/A	#N/A	0.869041	#N/A	6.58785	4.21225	6.81902	5.60342	7.97393	7.3625	7.57504	8.15934	6.95169	7.72717	8.66129	7.75508	7.27758	7.75779	6.83285	9.16748	6.66822	7.88872	5.12914	6.4212	8.76667	5.67534	4.57276	4.79489	4.29993	3.62468	4.85858	4.98548	7.33499	3.26019	5.63296	1.75278	#N/A	59	ENSG00000167613	LAIR1	protein_coding	leukocyte associated immunoglobulin like receptor 1 [Source:HGNC Symbol;Acc:HGNC:6477]
SLC45A4	1.87724	0.758822	4.02693	#N/A	4.6065	3.8067	3.30013	3.77508	2.01341	2.35998	5.51944	1.74259	2.73043	3.02411	3.63224	3.18814	4.13989	3.52593	3.21955	3.6336	4.60327	3.3621	2.95439	4.0179	3.20945	1.65179	#N/A	#N/A	1.77145	#N/A	3.22713	2.44169	3.0993	3.23459	2.50223	2.63201	2.08985	2.63598	2.56071	2.32611	2.4884	2.31485	2.60976	2.81839	3.23938	2.54404	2.45149	2.76614	3.26765	2.94628	2.49775	4.74414	1.8664	2.60696	5.43397	4.50205	1.51451	3.88933	2.68093	2.13584	2.75274	2.16307	1.20838	59	ENSG00000022567	SLC45A4	protein_coding	solute carrier family 45 member 4 [Source:HGNC Symbol;Acc:HGNC:29196]
ARL5C	0.214764	0.0373246	4.61644	0.385957	0.352835	0.265397	0.191774	0.648616	0.267182	3.31523	0.182228	0.150935	0.570869	5.95286	0.967005	1.33872	0.341322	0.393536	0.238839	0.232735	0.230853	0.217691	0.959611	0.190145	0.178696	0.115783	#N/A	#N/A	0.0312121	#N/A	6.74895	0.163304	0.360255	0.218031	5.83309	0.203496	4.92796	4.87274	5.13442	6.30996	5.64905	5.12684	5.32512	4.37306	5.33758	0.681324	5.46293	5.20139	#N/A	4.57244	5.19804	4.18456	0.68536	0.217353	0.316957	0.198508	0.150023	0.185017	0.272245	0.131456	0.278527	0.234322	0.124015	59	ENSG00000141748	ARL5C	protein_coding	ADP ribosylation factor like GTPase 5C [Source:HGNC Symbol;Acc:HGNC:31111]
DMXL2	1.43409	5.77278	3.69581	2.91794	4.50451	4.15986	2.89863	2.41389	3.2317	2.50031	2.80469	1.5004	1.68216	1.33181	1.2015	1.39543	1.40056	1.2641	1.46905	1.41768	0.883124	1.65302	1.97696	1.23235	1.97889	0.994083	#N/A	#N/A	#N/A	#N/A	1.41014	1.19254	1.72307	2.16284	3.9814	5.35036	3.51095	3.84628	3.32212	3.93588	4.15779	4.57837	3.23116	3.39642	3.41897	2.84063	2.78707	3.77085	2.27451	3.17847	4.16889	1.70521	1.33094	1.59332	1.27589	1.48491	1.4521	1.74281	2.00128	1.52543	2.10545	5.0028	4.13211	59	ENSG00000104093	DMXL2	protein_coding	Dmx like 2 [Source:HGNC Symbol;Acc:HGNC:2938]
#236911	0.176815	#N/A	0.48621	0.446094	0.279586	0.304932	0.213502	0.400763	0.21361	6.45988	0.174049	0.171082	0.405541	0.330449	1.18245	0.981181	0.242761	0.453629	0.225903	0.20525	0.222901	0.212351	0.491993	0.170332	0.201617	0.130688	0.0543266	#N/A	#N/A	#N/A	0.315912	0.142974	0.413812	0.23671	0.342416	0.155941	0.484465	0.342066	0.500856	0.478041	0.375111	0.315459	9.51359	0.330499	0.32072	0.422735	0.528185	0.33948	0.276951	0.518526	0.348868	0.422622	0.492256	0.230742	0.26813	0.182576	0.160547	0.235267	0.231682	0.122613	0.258021	0.349225	0.139368	59	ENSG00000236911		lncRNA	novel transcript, antisense to CR1
LINC01094	0.118952	0.0315564	3.94069	0.541157	0.378459	0.262259	0.171672	0.558944	0.174579	0.33877	0.168256	0.159005	0.483697	4.93535	3.17997	0.576308	0.204019	0.405949	0.197343	0.167396	0.214988	0.190759	0.572861	0.161934	0.170057	0.0958132	#N/A	#N/A	#N/A	#N/A	0.392619	0.148852	0.276903	0.209021	0.316573	0.125836	4.78272	0.415087	0.925001	6.15281	7.62784	0.295644	7.08335	0.414725	0.297422	0.484619	6.07574	0.375099	0.398282	0.790606	5.6048	5.06181	0.622236	0.270435	0.245025	0.173474	0.121971	0.196042	0.192885	0.118621	0.218798	0.148845	0.103768	59	ENSG00000251442	LINC01094	lncRNA	long intergenic non-protein coding RNA 1094 [Source:HGNC Symbol;Acc:HGNC:49219]
NLRP12	0.0896016	0.0355032	1.68833	0.67268	0.300669	0.32518	0.14647	0.647726	0.142562	2.42402	0.136085	0.110725	0.766023	0.280761	0.660352	0.486422	0.267949	0.311485	0.216014	0.191816	0.192532	0.178846	0.686901	0.139385	0.159312	0.0691458	#N/A	#N/A	#N/A	#N/A	0.32662	0.147768	0.2789	0.171306	5.55936	0.129441	4.37404	5.98132	4.39383	5.18714	6.39628	0.426843	5.14722	0.279281	0.816954	0.254476	4.51532	5.28563	0.214639	5.10427	6.02805	3.89133	0.30877	0.171667	0.182773	0.150347	0.116909	0.159978	0.191583	0.109539	0.211076	0.136591	0.120106	59	ENSG00000142405	NLRP12	protein_coding	NLR family pyrin domain containing 12 [Source:HGNC Symbol;Acc:HGNC:22938]
FCER1A	0.221433	#N/A	6.03754	0.562545	0.270032	0.283903	0.207708	0.36502	0.208818	0.308415	0.168342	0.168312	0.394317	5.98134	4.03936	0.674884	0.249508	0.411856	0.227007	0.189095	0.228714	0.225966	0.434453	0.165176	0.185211	#N/A	0.0382075	#N/A	#N/A	0.0485964	0.314472	0.150873	0.50402	0.304475	0.337669	0.129482	0.341833	0.341141	0.34731	0.340577	0.372039	0.304646	0.545088	0.323917	0.31907	0.513832	0.351271	0.337634	0.339047	0.342352	0.343398	6.64168	0.64281	0.226752	0.265573	0.178302	0.143648	0.230361	0.220666	0.117667	0.239937	0.262752	0.115166	59	ENSG00000179639	FCER1A	protein_coding	Fc epsilon receptor Ia [Source:HGNC Symbol;Acc:HGNC:3609]
ATRN	0.796504	2.32298	1.42575	1.7124	1.66652	2.08651	1.83637	1.23825	2.44993	1.09852	2.26142	0.976106	1.30188	1.39167	1.40332	1.28065	1.7205	1.60232	1.3678	1.88036	1.44901	1.3747	1.27126	2.07014	1.06586	#N/A	#N/A	#N/A	#N/A	1.02073	1.30431	0.972369	1.3228	1.1971	0.853182	0.792278	0.826695	0.826418	0.860824	0.881892	0.825047	1.05394	0.780272	0.927638	0.938145	1.26169	0.785383	0.853593	1.43388	0.903266	1.0361	1.03148	1.2803	1.46845	1.35121	1.45792	2.83183	1.54703	1.45031	1.56639	0.99811	1.85372	1.29592	59	ENSG00000088812	ATRN	protein_coding	attractin [Source:HGNC Symbol;Acc:HGNC:885]
TRPS1	#N/A	1.57338	7.38239	4.94587	5.73183	6.8172	5.47117	4.41428	6.15559	1.83597	5.02524	2.06225	2.44469	0.444433	1.2385	0.968238	1.68279	0.550397	0.842861	0.936822	1.27773	1.19	1.00642	1.25208	1.22224	0.801655	#N/A	#N/A	#N/A	2.85389	0.314286	0.7457	0.531364	0.634791	2.04671	1.81976	1.50989	1.88617	1.6562	1.72579	1.68493	1.94948	1.48394	2.13944	1.82595	1.67016	1.63241	1.63879	2.2227	1.70285	1.73561	1.84207	1.73338	2.14686	1.94588	2.21656	3.29977	2.42531	2.49871	1.33163	1.8911	2.4346	2.75098	59	ENSG00000104447	TRPS1	protein_coding	transcriptional repressor GATA binding 1 [Source:HGNC Symbol;Acc:HGNC:12340]
CAMK1D	4.04683	#N/A	3.43717	2.05901	3.74119	4.51277	4.038	3.09081	3.17405	4.00739	3.76517	3.75944	2.69537	1.17884	#N/A	1.54473	2.02038	1.24568	1.2598	1.64842	0.923111	1.02255	1.69629	1.48611	1.50314	1.58295	#N/A	#N/A	#N/A	1.60386	4.43001	3.31973	4.37286	5.02607	8.51801	8.56561	7.75191	9.45749	7.81713	8.54843	9.53387	6.9748	9.18473	7.87112	9.31434	7.26922	8.47036	9.15868	3.93294	8.1095	8.71241	2.43575	1.82907	2.39398	3.10524	3.08508	3.58377	2.14565	2.4985	2.83048	3.77784	1.47243	1.29669	58	ENSG00000183049	CAMK1D	protein_coding	calcium/calmodulin dependent protein kinase ID [Source:HGNC Symbol;Acc:HGNC:19341]
SAMHD1	4.20819	#N/A	1.95699	2.75322	1.97947	2.06673	2.25624	2.05905	2.13496	3.18346	2.20072	2.44075	1.75536	2.68496	2.85975	1.81551	3.10663	2.69127	2.56846	2.31408	1.9609	3.09346	2.76003	3.56956	2.6931	1.19085	#N/A	#N/A	#N/A	#N/A	4.38516	3.308	4.84035	4.21219	3.65602	5.08549	3.75267	3.74947	3.70438	4.08546	3.89521	3.83579	3.3121	3.43548	3.48536	3.94149	3.37277	3.60051	2.70494	3.45995	3.95696	3.08352	3.06933	2.62164	2.95252	3.31486	4.67228	2.50044	2.68479	2.76111	2.80774	0.510738	0.796696	58	ENSG00000101347	SAMHD1	protein_coding	SAM and HD domain containing deoxynucleoside triphosphate triphosphohydrolase 1 [Source:HGNC Symbol;Acc:HGNC:15925]
MAMDC2#165072	3.85258	5.37451	6.53369	4.96021	6.3717	6.14109	5.3914	3.82138	5.78892	3.96427	3.73913	3.20612	2.01996	0.55086	1.87116	#N/A	0.577509	0.896371	#N/A	#N/A	0.783116	0.76468	1.28159	1.0642	0.956166	0.856294	#N/A	#N/A	2.34865	4.24498	3.56164	2.48472	3.57539	4.01857	5.22925	5.85352	5.72812	5.19728	6.234	5.76095	5.12854	4.04957	5.46628	4.94045	5.24009	4.81724	5.0061	5.14928	2.71556	4.8207	4.83808	0.555966	0.794519	0.682937	0.558343	1.22056	1.82498	0.685896	0.814128	1.35268	1.69626	5.98886	5.2019	58	ENSG00000165072	MAMDC2	protein_coding	MAM domain containing 2 [Source:HGNC Symbol;Acc:HGNC:23673]
PREX1	5.55627	#N/A	2.85177	1.30167	2.868	3.48837	3.21239	4.14854	2.67463	2.97711	2.77122	3.58821	2.99934	5.46405	4.88204	6.24364	4.97613	5.68765	4.55506	4.07988	6.3948	4.26715	3.99334	6.17891	4.27862	1.47116	0.450472	#N/A	#N/A	1.71904	3.5716	2.43517	3.83274	3.77721	2.50571	2.15091	2.40557	2.48395	3.81367	2.23755	1.91726	2.13881	4.68009	4.36869	4.74347	2.89137	4.64901	3.19866	4.11336	5.3756	2.25464	6.95539	3.18295	4.91242	5.59165	5.31815	3.37675	5.12988	3.34863	3.57275	3.82872	#N/A	#N/A	58	ENSG00000124126	PREX1	protein_coding	phosphatidylinositol-3,4,5-trisphosphate dependent Rac exchange factor 1 [Source:HGNC Symbol;Acc:HGNC:32594]
HLA-DPB1#223865	8.67192	#N/A	0.990991	1.69919	0.895676	#N/A	1.2723	0.802174	#N/A	3.95968	1.63808	2.229	1.18583	8.35473	6.44586	6.73176	9.88184	6.17719	6.46802	6.45549	4.22496	7.92112	6.10672	7.68516	3.48797	2.38949	0.76988	#N/A	#N/A	3.12806	8.16989	3.52474	5.71752	6.6103	13.3008	8.26687	9.27317	13.7636	9.93863	10.3709	14.478	12.494	16.029	12.2235	9.44852	7.81636	11.8671	13.8526	6.96248	11.4159	13.793	4.19032	3.13166	3.07173	2.45466	3.2037	2.09734	2.7529	2.06862	6.13581	3.44917	3.14881	2.5808	58	ENSG00000223865	HLA-DPB1	protein_coding	major histocompatibility complex, class II, DP beta 1 [Source:HGNC Symbol;Acc:HGNC:4940]
PIK3AP1	9.19637	#N/A	6.50749	6.89844	6.96489	8.65339	6.36493	6.5542	4.87571	4.65791	5.36667	4.49502	5.92123	7.13539	7.43543	7.38692	5.57023	7.32282	8.0368	6.16309	5.50249	7.81627	7.9868	7.41401	5.87967	1.15752	#N/A	#N/A	#N/A	1.96089	6.47853	5.67197	7.47511	6.49413	8.61873	8.05753	6.43076	8.30507	7.81113	8.68594	9.70048	7.18134	7.82861	6.23848	8.27973	9.75474	7.40256	7.759	4.49046	8.09449	8.47842	6.70641	6.41942	5.31214	5.31486	5.50492	5.94848	5.41073	3.58116	5.64816	6.42524	3.75471	#N/A	58	ENSG00000155629	PIK3AP1	protein_coding	phosphoinositide-3-kinase adaptor protein 1 [Source:HGNC Symbol;Acc:HGNC:30034]
ITGAM	6.40331	3.62579	6.153	5.9473	5.37427	8.96611	5.7737	6.45884	5.62928	5.6549	7.6306	4.30643	6.02289	8.96076	7.29554	7.37486	7.05629	10.0841	8.76963	7.06721	6.22362	8.49383	6.87452	7.84903	6.37278	2.19348	#N/A	#N/A	#N/A	#N/A	7.12371	5.13228	10.0013	6.78432	10.2518	8.34194	7.42718	9.254	7.83599	8.6498	10.9379	12.4275	8.0111	7.24257	7.35474	10.407	7.91712	8.95563	3.91252	8.07396	8.65887	7.76309	7.19573	5.60298	6.57088	8.4029	4.52675	6.5156	8.57429	6.27731	9.70745	1.95813	#N/A	58	ENSG00000169896	ITGAM	protein_coding	integrin subunit alpha M [Source:HGNC Symbol;Acc:HGNC:6149]
VAV3	3.15074	#N/A	0.94555	4.59988	1.31101	1.26366	1.72119	3.72077	1.48533	2.68733	1.52176	4.66367	1.73077	5.94733	5.80775	5.52848	5.9724	6.47638	5.78181	4.13982	5.92529	5.48852	5.19763	4.76751	4.04309	1.66461	#N/A	#N/A	#N/A	1.41885	0.547171	1.07613	0.854901	1.12562	9.93297	9.16637	8.05828	8.83518	8.4032	9.11785	10.6261	9.4423	10.1418	7.34146	8.67637	11.5415	8.80921	10.3627	4.97946	8.1732	9.21207	6.43302	5.56427	5.05198	5.73926	4.99252	4.76756	4.88596	4.71826	3.5463	5.8429	1.429	#N/A	58	ENSG00000134215	VAV3	protein_coding	vav guanine nucleotide exchange factor 3 [Source:HGNC Symbol;Acc:HGNC:12659]
CD4	8.84049	#N/A	6.12216	5.71125	6.53238	5.42573	4.99313	6.19991	4.81446	5.76125	4.8526	5.55434	5.06979	7.48987	7.29318	5.83376	5.54423	8.87542	7.63528	5.61211	7.13511	7.56473	5.44407	6.83173	7.51419	1.07893	#N/A	#N/A	#N/A	#N/A	6.18164	7.02181	7.33915	6.27238	7.98714	7.4699	7.71971	10.8091	7.90404	7.66405	9.94774	9.29269	8.20708	7.69235	6.83405	9.52685	8.67942	9.22782	8.37005	7.3953	10.2677	5.76508	5.15744	4.36103	6.06148	5.54789	3.41615	5.49116	5.13962	3.46164	5.78994	1.02151	3.39491	58	ENSG00000010610	CD4	protein_coding	CD4 molecule [Source:HGNC Symbol;Acc:HGNC:1678]
FYB1	4.8832	2.85893	6.35557	5.05524	7.79384	6.51866	5.63514	5.17215	4.36165	5.1883	5.81611	4.92185	4.80119	7.94796	7.76466	8.21648	8.1408	7.42667	9.28294	7.44725	8.7128	8.60466	5.65805	8.20554	4.58781	0.661773	#N/A	#N/A	#N/A	2.97848	7.31071	4.53258	6.61826	7.11846	10.5628	6.52071	6.95476	10.3841	8.53316	8.35622	10.2774	9.41926	8.62677	8.40047	8.22701	10.8203	8.04381	9.1696	1.18933	8.05826	9.18926	6.80162	5.69264	5.53489	5.7303	8.8662	6.74028	8.70406	5.57119	4.00294	7.97802	#N/A	#N/A	58	ENSG00000082074	FYB1	protein_coding	FYN binding protein 1 [Source:HGNC Symbol;Acc:HGNC:4036]
WIPF1	2.78209	1.00718	0.60857	1.25123	0.711251	1.06917	0.91051	1.51319	1.00006	3.20517	0.958186	1.78297	0.916526	0.705774	0.742062	0.596227	1.20982	0.698832	1.21868	0.667891	1.11668	0.747831	1.42549	0.943144	0.778701	1.25923	#N/A	#N/A	#N/A	1.19376	1.94644	1.45438	2.27598	2.76314	9.41121	7.31135	7.75024	10.4684	7.57132	7.94605	11.0746	8.86014	9.24142	8.22615	8.72601	6.82608	8.66333	9.08333	5.21983	9.24583	9.30543	1.53703	1.42169	1.76863	1.62051	2.32246	1.49311	1.8966	1.65639	1.69914	2.73081	#N/A	#N/A	58	ENSG00000115935	WIPF1	protein_coding	WAS/WASL interacting protein family member 1 [Source:HGNC Symbol;Acc:HGNC:12736]
GCNT1	4.97405	#N/A	2.28969	#N/A	2.40015	2.44139	3.00761	1.18504	1.86519	2.8389	2.32858	2.37164	2.37492	3.84511	4.01299	3.99672	4.32578	4.74534	3.16207	6.21733	4.33795	3.70551	3.99129	4.70527	2.97244	0.955933	#N/A	#N/A	#N/A	1.85949	3.77153	2.76156	4.21751	4.29147	6.34173	5.40731	5.26224	5.44488	6.54024	5.5774	5.99324	4.32417	5.92395	5.78474	6.38076	4.25043	5.55102	5.89502	2.06708	5.96198	3.74404	4.85841	3.94455	2.56531	4.95683	5.97273	3.93239	5.6018	2.91504	3.19835	4.95287	1.43412	1.31152	58	ENSG00000187210	GCNT1	protein_coding	glucosaminyl (N-acetyl) transferase 1 [Source:HGNC Symbol;Acc:HGNC:4203]
PIP4K2A	3.25028	1.23703	1.41039	1.38405	1.93304	1.85249	1.49393	0.761156	1.19873	2.95833	2.25422	2.20736	1.30481	1.88458	1.23577	1.23916	2.08155	1.89952	2.3159	2.20069	1.85499	1.37153	2.47079	2.25609	1.35545	1.17315	0.530968	#N/A	#N/A	#N/A	1.80625	1.69131	2.07392	2.24178	6.01286	6.20746	6.08287	6.30568	6.14998	6.40101	6.17668	4.92823	6.30216	6.31496	5.18179	5.47796	5.33317	5.64177	4.70837	5.38902	5.49763	1.37216	0.752161	1.90701	1.87427	1.89177	1.31008	1.21533	1.58704	1.99029	2.26624	#N/A	#N/A	58	ENSG00000150867	PIP4K2A	protein_coding	phosphatidylinositol-5-phosphate 4-kinase type 2 alpha [Source:HGNC Symbol;Acc:HGNC:8997]
MAML3	2.3619	1.10133	0.716667	1.24898	1.05021	1.02155	1.19201	1.33288	1.01041	2.22051	1.30594	1.87722	0.943008	3.1709	3.65951	2.76975	1.85199	3.07324	3.81161	2.70353	2.47238	3.44085	3.34588	2.50436	1.98406	1.43064	0.357035	#N/A	#N/A	#N/A	3.14565	2.3231	2.71118	2.7479	2.915	3.80337	2.98882	3.26259	3.24194	3.02165	3.06388	2.20895	3.35636	3.04255	3.50449	3.58425	3.14258	3.38516	0.672007	3.39916	2.61469	1.18891	#N/A	1.68963	1.50378	1.38807	#N/A	1.02547	1.07479	0.957574	1.69509	3.65141	4.91943	58	ENSG00000196782	MAML3	protein_coding	mastermind like transcriptional coactivator 3 [Source:HGNC Symbol;Acc:HGNC:16272]
MIR223HG	5.98614	#N/A	8.34094	9.64218	8.76008	5.49456	7.93912	9.61556	5.70179	8.50273	6.55564	7.26094	9.57178	7.90809	10.3601	8.00797	9.0373	9.34335	7.9849	5.91772	7.34137	7.72454	8.00703	6.89688	7.74345	2.26122	#N/A	#N/A	#N/A	#N/A	8.99546	6.92744	9.30201	8.19376	12.8888	7.17953	9.61573	13.2628	9.83349	13.2391	16.2382	11.8782	11.3062	11.9469	11.3489	9.55357	9.58747	13.3878	8.57797	9.57605	13.5462	12.0563	7.02436	8.27324	7.82653	7.54156	5.36469	7.92641	7.78304	3.22939	9.11214	3.80277	5.12694	58	ENSG00000274536	MIR223HG	lncRNA	MIR223 host gene [Source:HGNC Symbol;Acc:HGNC:54520]
CD200R1	7.92352	#N/A	7.55227	5.88507	5.60693	7.90373	5.46694	7.30113	7.20655	6.50574	6.05928	6.80716	5.83809	9.46802	7.19161	6.48458	6.22556	9.09998	7.88626	5.56423	6.91118	7.18512	6.37172	6.59263	7.33551	1.58945	#N/A	#N/A	#N/A	#N/A	7.57278	6.83368	5.61381	6.06466	12.6766	7.02575	7.53881	13.0773	8.18273	12.8529	11.3892	7.58315	9.05746	8.01054	8.73048	6.4431	8.06414	8.92869	2.98601	8.27259	9.06927	7.8152	9.6829	5.88752	7.58813	7.34477	4.4663	7.30665	7.29166	5.16745	8.79857	0.818145	3.79089	58	ENSG00000163606	CD200R1	protein_coding	CD200 receptor 1 [Source:HGNC Symbol;Acc:HGNC:24235]
TIAM1	3.84583	#N/A	5.24954	4.76507	6.59668	6.73699	4.04814	4.42883	3.87404	3.86727	3.92264	3.36259	4.03127	1.58487	0.838668	0.45399	#N/A	1.94006	1.89205	1.40513	1.79204	1.00417	1.71233	1.49083	1.83173	1.90196	1.48669	#N/A	#N/A	#N/A	4.73134	4.57215	4.81542	4.48632	6.92835	4.86572	5.19793	7.33293	6.06927	6.31995	7.66482	6.79829	6.95628	6.96163	7.07252	8.21224	6.21384	7.23661	2.75065	6.70582	6.54026	4.63326	4.33857	3.94751	5.32473	4.08188	3.75	2.93831	4.08784	3.14553	3.36492	1.23683	3.30403	58	ENSG00000156299	TIAM1	protein_coding	TIAM Rac1 associated GEF 1 [Source:HGNC Symbol;Acc:HGNC:11805]
TYROBP	7.04921	0.268013	6.37435	5.84585	7.26316	5.54101	5.21245	5.96903	4.80526	5.91977	2.99854	4.92717	5.33501	9.04767	8.96847	7.07959	7.63887	7.93524	5.78304	1.3829	5.11771	5.94876	7.25262	4.80164	5.88586	1.81331	#N/A	#N/A	#N/A	#N/A	6.54538	4.03854	8.16602	5.4154	11.5124	5.67433	7.72203	11.9158	9.22758	11.7685	13.1833	10.0657	10.5849	10.4811	8.05396	8.32786	8.51035	10.1215	6.74408	12.1122	10.0838	8.07178	5.38569	5.62858	6.38541	5.77646	0.906879	5.84574	4.31525	1.61145	4.8654	3.38468	#N/A	58	ENSG00000011600	TYROBP	protein_coding	transmembrane immune signaling adaptor TYROBP [Source:HGNC Symbol;Acc:HGNC:12449]
POU2F2	7.71535	#N/A	3.89927	3.63433	2.77752	4.93405	3.02189	2.93367	2.9569	4.34247	3.69593	5.08437	3.48436	4.22333	4.2627	4.91909	4.53777	5.11957	3.64524	5.31881	3.45568	5.16984	3.85175	6.55404	2.9379	0.877113	#N/A	#N/A	#N/A	3.06192	4.86904	4.04315	5.9547	4.87786	5.81368	3.95047	5.50977	6.29205	5.12529	5.22865	5.95781	6.04901	5.32726	5.57357	5.5798	5.77081	5.40432	5.98462	1.66485	5.08922	6.08481	4.23318	3.16992	3.41315	3.96622	5.51718	3.35151	3.11465	2.91933	3.17726	5.01385	#N/A	1.04012	58	ENSG00000028277	POU2F2	protein_coding	POU class 2 homeobox 2 [Source:HGNC Symbol;Acc:HGNC:9213]
MANBA	2.88998	1.17332	2.66101	2.84235	2.78168	3.31127	2.9973	2.6848	3.13048	2.59205	2.99827	2.31293	2.45201	2.32397	2.01358	2.02147	2.72399	2.07403	2.66547	3.10881	2.11229	2.1933	2.29986	2.12425	2.32477	0.945696	#N/A	#N/A	#N/A	#N/A	1.9628	2.52983	2.15751	1.84695	2.18334	2.89949	2.25032	2.21876	2.66842	2.37281	2.08784	1.81841	2.66158	2.5836	2.59613	2.65653	2.50045	2.54903	#N/A	2.93111	2.08019	2.90124	2.51027	2.63345	3.22122	3.56591	3.18468	3.28035	2.93399	3.31947	2.42078	2.08658	2.91904	58	ENSG00000109323	MANBA	protein_coding	mannosidase beta [Source:HGNC Symbol;Acc:HGNC:6831]
EMILIN2	4.29469	1.12178	6.59691	5.18323	8.70798	8.08856	4.91229	3.45294	4.82001	5.44469	4.58505	3.79349	4.40444	5.15603	#N/A	3.28374	1.88013	5.41169	7.47093	2.36062	2.13326	3.14787	4.07166	3.82032	5.74356	2.00118	#N/A	#N/A	#N/A	#N/A	4.78403	6.87647	4.54654	8.33068	12.8455	7.91109	8.74984	10.2318	9.61156	8.38349	12.8217	9.62536	9.64166	9.43613	7.74856	7.42562	8.84239	10.1409	2.63072	8.01762	11.2637	4.9074	4.69565	4.09355	4.22415	3.58713	5.60076	3.74199	3.67158	2.33458	5.27693	3.36018	3.41142	58	ENSG00000132205	EMILIN2	protein_coding	elastin microfibril interfacer 2 [Source:HGNC Symbol;Acc:HGNC:19881]
RGS10	5.86363	#N/A	7.23486	6.21846	8.32494	7.80159	5.00885	4.8747	6.89404	6.11474	5.64684	4.45074	3.92478	1.56554	1.96762	2.63216	1.66304	2.14479	1.65054	2.91094	1.88775	2.04821	3.15353	3.38318	2.09531	1.76544	#N/A	#N/A	#N/A	#N/A	4.20727	4.81804	5.3082	3.90396	7.81264	4.1015	7.35854	8.08918	7.00165	8.09768	11.4054	10.9546	7.49839	5.41436	5.6929	4.54419	5.85984	6.85868	2.92765	4.94446	7.94493	3.67839	3.94411	3.97385	4.22784	5.33825	4.09242	3.6138	4.25055	5.02912	4.5477	1.94397	3.53945	58	ENSG00000148908	RGS10	protein_coding	regulator of G protein signaling 10 [Source:HGNC Symbol;Acc:HGNC:9992]
OTULINL	4.75335	#N/A	5.81162	6.76787	8.81334	8.12855	7.88979	3.76833	7.24302	6.36712	6.81844	7.17331	5.20446	7.0517	5.66403	6.81229	4.00788	5.59788	8.04171	4.31911	4.55937	7.40636	5.72909	4.92755	5.85373	2.57389	#N/A	#N/A	#N/A	#N/A	6.70681	7.1082	5.71209	8.28583	12.966	7.36041	9.14149	10.9839	9.31649	10.8636	12.9673	12.0999	10.5096	8.73571	11.339	9.62961	10.1795	10.156	4.59758	8.86465	9.61897	6.47706	6.55277	5.67104	5.14223	5.76624	3.91684	5.41958	4.44343	3.57825	5.22737	2.76282	2.63691	58	ENSG00000145569	OTULINL	protein_coding	OTU deubiquitinase with linear linkage specificity like [Source:HGNC Symbol;Acc:HGNC:25629]
#255197	6.81873	#N/A	7.98123	5.43561	7.55517	5.19878	5.12025	6.68961	5.97969	5.02989	4.7271	4.65438	4.24341	7.04539	6.41346	9.01478	8.00928	8.24661	6.46142	3.49488	4.44281	6.11045	6.85915	5.70967	4.90953	1.93069	#N/A	#N/A	#N/A	#N/A	5.81218	3.34025	6.63214	5.54575	4.74965	4.25469	5.11872	4.63876	5.2944	5.12342	4.94286	4.82686	5.29141	5.7023	5.72795	6.35752	5.29105	5.41873	2.76477	5.66407	5.6353	7.60723	4.58565	5.6675	6.72295	6.49106	2.71421	4.43185	3.2135	3.84174	7.68993	5.69614	4.38757	58	ENSG00000255197		lncRNA	novel transcript
CASS4	6.49792	#N/A	4.90925	4.74194	5.20051	4.63111	4.32574	4.03348	3.2192	4.76138	3.93839	3.01554	6.53741	5.31518	5.61989	4.36946	5.59566	5.73419	5.27341	3.6614	3.67166	4.83295	4.60122	5.64945	3.35184	1.7987	#N/A	#N/A	#N/A	#N/A	4.63654	3.72382	4.78677	4.78179	4.61995	4.24375	4.49645	4.82315	4.61927	5.15504	4.91555	4.91616	4.46912	4.32742	4.60166	4.65866	4.46729	4.52006	2.82572	4.4969	5.07365	4.94719	4.34217	4.57781	4.37229	4.93314	1.84961	5.80341	4.65294	3.28712	5.54175	1.00318	3.02077	58	ENSG00000087589	CASS4	protein_coding	Cas scaffold protein family member 4 [Source:HGNC Symbol;Acc:HGNC:15878]
PLEK	4.47945	#N/A	6.89912	6.212	6.2003	7.57899	4.66069	5.80321	6.84314	6.44223	5.96898	6.46815	5.93078	9.12309	9.64013	9.61044	6.85502	8.58066	5.14251	4.9806	6.61035	6.90407	9.18527	6.51191	6.60147	1.18049	#N/A	#N/A	#N/A	1.05135	10.8584	4.5718	6.85236	7.31034	12.2068	6.94485	7.97941	12.664	7.88585	12.485	11.8295	11.0832	9.71328	11.2028	7.15086	8.9093	8.04032	9.16958	4.29966	9.01777	9.61509	7.26882	6.57114	5.66738	7.40267	7.17072	4.53414	6.96672	5.48033	3.57358	7.80864	2.27534	#N/A	58	ENSG00000115956	PLEK	protein_coding	pleckstrin [Source:HGNC Symbol;Acc:HGNC:9070]
SRGAP1	1.64886	4.00636	1.99952	2.01608	1.94566	2.47413	2.13826	1.91699	2.35819	3.34073	2.62058	2.29691	1.83015	#N/A	#N/A	0.680119	0.565507	0.393156	#N/A	0.975659	0.70756	0.755842	1.03664	1.14499	0.967859	1.90037	#N/A	#N/A	1.26076	3.81764	2.27662	2.38241	2.4748	2.21563	6.26359	5.65425	5.2661	6.57596	5.28272	5.99583	6.78147	5.92711	5.09635	5.32462	5.00018	4.88733	4.63188	5.33455	2.30717	4.66227	5.97688	2.45401	2.57375	2.17677	3.1046	2.29844	2.65574	2.37483	2.35016	1.65409	3.50882	7.0773	5.8038	58	ENSG00000196935	SRGAP1	protein_coding	SLIT-ROBO Rho GTPase activating protein 1 [Source:HGNC Symbol;Acc:HGNC:17382]
ARSB	2.70044	#N/A	2.08304	1.90497	2.25254	2.12424	3.33056	2.92982	1.78681	1.73741	2.603	2.44357	1.98	3.09631	3.40833	3.14303	3.30839	3.07654	4.11812	5.9148	3.69184	2.74664	2.83504	3.30642	2.38983	0.96328	#N/A	#N/A	#N/A	#N/A	2.23662	1.40531	2.40709	2.83163	2.00228	2.20763	2.09824	1.93204	2.86117	2.0979	1.87844	1.59162	2.95055	2.8745	2.96375	2.2107	2.66571	2.36242	0.90896	3.67025	1.79868	3.17369	2.64616	1.68364	3.03071	3.42699	1.79509	2.92156	2.84538	1.88223	2.83033	1.55331	1.34321	58	ENSG00000113273	ARSB	protein_coding	arylsulfatase B [Source:HGNC Symbol;Acc:HGNC:714]
TBC1D22A	1.71846	#N/A	0.746438	1.03694	0.903156	1.25447	0.973761	0.770011	0.899944	1.83573	1.11833	1.42276	1.09218	1.6977	1.32244	1.81439	1.82026	1.79841	2.00879	2.07355	1.9635	1.8103	1.9905	2.12422	1.65859	0.810109	#N/A	#N/A	#N/A	1.22444	1.94603	1.65324	1.903	2.51518	2.66396	2.40019	2.29212	2.74631	2.64466	2.57165	2.66129	2.56916	2.60679	2.64415	2.7492	2.68914	2.71668	2.81421	3.52892	2.67491	2.46235	1.34221	1.89782	1.61709	1.97507	2.19797	1.84113	1.08062	1.39625	1.19354	2.32508	0.894022	#N/A	58	ENSG00000054611	TBC1D22A	protein_coding	TBC1 domain family member 22A [Source:HGNC Symbol;Acc:HGNC:1309]
CCDC88A	1.77546	#N/A	1.90642	0.430773	2.11244	2.17874	1.85975	1.70427	1.62821	1.65188	2.1406	2.04272	1.48838	1.64143	1.46006	1.61373	1.63391	1.66029	2.26402	1.75391	1.69892	1.85061	1.84478	2.11599	1.61622	0.955617	#N/A	#N/A	#N/A	#N/A	1.32615	1.2445	1.51664	2.01996	1.69235	2.04331	1.8425	1.69923	1.74918	1.72364	1.73553	1.94642	1.55757	1.71023	1.69111	1.86921	1.58696	1.69618	1.58831	1.75692	1.67502	1.26034	1.21028	1.91528	1.41377	1.53309	1.6611	1.68583	1.51523	2.00578	1.68275	2.83249	2.32476	58	ENSG00000115355	CCDC88A	protein_coding	coiled-coil domain containing 88A [Source:HGNC Symbol;Acc:HGNC:25523]
LY96	4.77295	0.383126	3.11231	3.18572	4.13729	2.72368	2.38536	1.68908	2.82129	3.59599	2.77384	3.06379	3.0548	2.2657	2.41267	2.54327	3.71473	2.13513	2.99104	1.66631	1.42792	2.16958	3.07746	3.44186	3.79836	1.16252	#N/A	#N/A	#N/A	#N/A	2.46657	2.71301	3.74957	3.93808	4.90934	5.27028	4.74546	4.41931	5.22383	4.50828	5.02487	3.27603	5.66737	5.99116	4.29169	3.7867	4.66068	4.80124	#N/A	5.3153	4.53073	5.20662	4.53154	2.72646	7.04434	6.32257	2.76664	3.45608	4.28517	4.18773	4.31257	4.82486	3.92237	58	ENSG00000154589	LY96	protein_coding	lymphocyte antigen 96 [Source:HGNC Symbol;Acc:HGNC:17156]
SLC2A9	3.24005	#N/A	3.71619	3.71324	3.77621	4.55186	3.60243	3.41244	2.85667	2.78352	4.29575	2.33785	2.99152	2.37747	3.29823	3.52932	3.03916	2.04206	3.23205	1.59825	4.32799	2.2918	2.74941	2.72472	3.28899	1.41237	#N/A	#N/A	#N/A	4.29703	1.69888	2.83556	2.3111	1.82637	2.84779	2.87018	2.81812	2.84998	3.26616	2.96352	2.91348	2.98892	3.26951	3.04495	3.51865	2.98339	3.20904	3.41024	#N/A	3.36232	3.19995	3.65516	2.10556	2.89656	4.19739	3.18232	4.81183	3.37879	3.66709	5.02866	3.4482	5.89968	3.75539	58	ENSG00000109667	SLC2A9	protein_coding	solute carrier family 2 member 9 [Source:HGNC Symbol;Acc:HGNC:13446]
LSAMP	3.09126	1.80869	4.08355	3.3065	3.80968	4.83839	3.44145	3.58362	5.09724	2.84147	3.74278	#N/A	#N/A	0.580765	2.57907	1.07167	0.591676	0.868367	#N/A	1.53705	3.2293	1.0707	1.11423	1.42168	1.80023	0.612956	#N/A	#N/A	0.25185	1.30131	3.21483	2.55568	2.82677	4.56798	4.30434	4.42506	3.63881	4.62742	4.51819	4.14888	4.58479	4.78421	4.4715	4.81479	4.72801	4.26852	4.16522	4.44382	2.44717	4.40076	3.55567	3.44955	2.68766	3.18889	3.79444	3.87046	3.96968	2.88168	3.14162	2.99414	2.94463	6.05592	3.39896	58	ENSG00000185565	LSAMP	protein_coding	limbic system associated membrane protein [Source:HGNC Symbol;Acc:HGNC:6705]
#285906	5.12773	0.124382	3.78137	1.2087	4.69221	5.07464	1.93469	0.848034	1.88222	4.89369	0.868443	0.990698	2.70309	5.16189	1.33413	2.94441	#N/A	4.01172	2.52963	0.773233	1.23046	2.17385	3.5287	1.72117	3.46207	0.696901	#N/A	#N/A	#N/A	#N/A	5.28992	0.782113	6.14485	5.5859	9.64649	4.43144	7.43464	10.1956	7.80867	8.60221	10.3296	9.5555	9.15824	10.01	6.77175	6.44996	7.94005	8.37897	4.96015	8.06191	10.3336	5.87475	8.34101	5.75072	5.51226	4.28288	0.484751	3.91482	3.8488	0.8089	6.56425	6.00827	0.991609	58	ENSG00000285906		lncRNA	Novel transcript, antisense to HRH1
LST1#204482	4.3421	#N/A	5.94178	6.47977	5.58759	4.94768	4.8632	8.09685	4.52421	7.856	0.893811	0.699284	6.12093	10.237	8.78882	5.84662	5.69542	7.46007	5.50151	0.818102	3.66424	5.18997	6.84024	3.67982	5.1967	0.764131	#N/A	#N/A	#N/A	#N/A	7.97919	0.868896	6.45979	5.66289	11.1353	0.61938	9.31281	11.4562	7.58778	8.52796	14.5351	9.55973	8.45038	7.30897	9.46578	7.78163	10.6058	8.40949	4.95812	8.25282	11.6925	7.28831	8.43926	5.94738	5.52149	5.02258	0.480125	3.81654	4.34678	0.790058	6.83101	2.40373	0.656993	58	ENSG00000204482	LST1	protein_coding	leukocyte specific transcript 1 [Source:HGNC Symbol;Acc:HGNC:14189]
LY86	4.60437	#N/A	5.39285	6.12158	4.7541	6.53611	6.00564	4.30458	5.36184	6.5699	3.93162	5.08988	5.55044	5.75296	9.01257	6.22938	3.68946	6.23278	6.09907	3.04156	3.34406	5.7747	4.72775	4.78794	5.79744	#N/A	#N/A	#N/A	#N/A	0.25874	6.26199	4.84256	6.04231	6.34665	5.99752	5.45896	5.79127	6.75355	6.96021	6.21671	7.30627	6.56796	7.08398	7.02849	6.49097	6.17185	7.50935	6.97775	2.48677	6.44319	5.91036	3.6889	4.92733	6.58503	3.83196	5.51919	1.08662	3.57087	4.73989	2.38456	5.24013	4.9546	1.5531	58	ENSG00000112799	LY86	protein_coding	lymphocyte antigen 86 [Source:HGNC Symbol;Acc:HGNC:16837]
MS4A14	4.37272	0.121949	10.2261	7.68488	6.51734	5.57197	4.37465	7.53638	1.53654	7.82267	0.933985	1.10949	7.48208	10.5081	7.15339	8.43964	6.70273	7.34284	5.35612	1.36326	3.84431	3.36	8.34368	2.62271	4.7555	#N/A	#N/A	#N/A	#N/A	#N/A	9.84719	0.937025	7.25136	5.67281	11.4524	1.47355	8.05183	11.882	12.2121	8.42097	10.2033	9.94175	9.91753	8.0872	9.81352	7.71333	9.14837	9.60229	6.12328	8.42272	12.0637	6.90019	8.1389	5.48583	5.23812	3.84599	0.520712	3.68758	4.83711	0.887653	6.63464	3.96376	1.00913	58	ENSG00000166928	MS4A14	protein_coding	membrane spanning 4-domains A14 [Source:HGNC Symbol;Acc:HGNC:30706]
NFAM1	0.434304	#N/A	9.70551	3.89278	3.88143	1.09096	0.617286	3.75122	0.519595	3.66311	0.370672	0.410531	4.49591	4.68665	7.60895	6.17527	3.59097	6.08953	1.15182	0.350984	0.668446	0.61106	6.04286	0.483148	0.910672	0.366375	#N/A	#N/A	#N/A	#N/A	5.19535	0.449825	3.63311	1.4957	7.79213	0.473039	4.9881	6.53784	5.52438	6.65706	7.91455	5.69122	6.05237	6.34261	7.37741	5.45639	6.08384	8.13784	2.75639	5.74873	7.92641	4.31852	5.10153	1.0501	0.883995	0.786397	0.262816	0.712323	0.862094	0.306101	2.46225	2.96557	0.38686	58	ENSG00000235568	NFAM1	protein_coding	NFAT activating protein with ITAM motif 1 [Source:HGNC Symbol;Acc:HGNC:29872]
CD33	0.44428	0.0843473	7.15911	6.88656	4.70069	3.59666	0.535745	7.05576	0.7102	6.55107	0.379532	0.35525	4.31399	7.12743	6.52585	7.54137	3.38959	5.32042	1.31902	0.476567	0.600855	0.714788	6.21305	0.521841	0.66585	#N/A	#N/A	#N/A	#N/A	#N/A	7.71509	0.385898	6.64679	1.19212	9.319	0.510064	8.3975	10.4699	8.44825	8.70845	10.3971	8.11866	8.37393	8.76846	8.21411	6.672	10.2939	9.61415	1.65646	8.52558	9.88191	6.65326	7.52626	3.80068	1.09132	1.02928	0.277662	0.718734	0.863637	0.326956	4.89716	4.85268	0.509333	58	ENSG00000105383	CD33	protein_coding	CD33 molecule [Source:HGNC Symbol;Acc:HGNC:1659]
EPHA1-AS1#229153	0.559216	#N/A	2.70145	2.97606	3.37646	1.12898	0.488954	2.79775	0.912002	4.12695	0.354818	0.238018	3.08575	3.31782	2.70043	2.81312	0.799452	3.66887	0.557971	0.258685	0.541056	0.824779	3.71859	0.301177	0.68538	0.301192	#N/A	#N/A	#N/A	0.100177	2.40869	0.301007	3.44004	0.832408	7.8708	0.348056	6.61404	6.65798	5.96212	6.01522	7.7891	0.670267	6.58336	5.95591	4.77902	0.30501	6.92444	6.75745	0.803946	4.93058	6.59469	2.13957	1.93524	1.41864	0.804561	1.31137	0.265495	0.557042	0.741477	0.184512	0.747871	#N/A	0.46462	58	ENSG00000229153	EPHA1-AS1	lncRNA	EPHA1 antisense RNA 1 [Source:HGNC Symbol;Acc:HGNC:27799]
CREBL2	2.69223	0.994581	2.09311	2.09227	1.69026	2.12733	2.24783	2.42405	2.1499	2.19158	2.78087	2.075	1.6897	1.6652	1.7234	1.40534	1.49233	1.51477	2.19755	1.41757	1.21759	1.59134	1.94514	3.84866	1.35908	#N/A	#N/A	#N/A	#N/A	1.01716	1.79776	1.661	2.3785	2.19113	2.46461	2.28963	2.54065	2.526	2.20636	2.41056	2.30445	2.40949	2.21172	2.43142	2.59567	2.22643	2.24448	2.3378	2.81176	2.16046	2.39126	1.5383	1.93493	1.41585	1.85298	2.60712	4.86682	2.41415	2.15188	#N/A	1.95448	2.18156	1.66735	58	ENSG00000111269	CREBL2	protein_coding	cAMP responsive element binding protein like 2 [Source:HGNC Symbol;Acc:HGNC:2350]
SH3TC1	4.56997	#N/A	1.71842	2.70883	2.81596	2.97026	1.77375	2.84768	2.79182	3.56329	4.89112	3.49999	2.8495	6.18815	5.41974	6.94606	3.77817	7.97042	6.31203	2.83988	5.72564	6.37649	5.94152	4.17265	3.92633	1.81499	#N/A	#N/A	#N/A	#N/A	6.62066	4.16433	6.51962	5.34863	7.86512	3.74582	6.54492	6.54406	6.69004	7.63104	7.34735	5.55849	7.14199	6.79046	7.0861	8.35602	6.55912	6.77088	2.10744	6.76212	7.62224	5.37143	4.80061	6.98778	4.29602	4.94739	1.15055	2.99418	3.52704	3.12059	4.10012	2.73922	1.32533	58	ENSG00000125089	SH3TC1	protein_coding	SH3 domain and tetratricopeptide repeats 1 [Source:HGNC Symbol;Acc:HGNC:26009]
TVP23A	4.47207	#N/A	5.3369	4.0082	5.687	6.32825	3.7763	5.72378	3.42301	4.03074	1.24545	2.6179	4.60856	5.47938	4.82291	3.04286	5.39549	4.53011	4.55294	#N/A	4.83796	5.30999	4.53473	3.36131	4.86874	2.48491	1.88774	#N/A	#N/A	0.35197	6.14211	3.91768	8.12815	4.47832	5.95911	1.4486	4.38451	5.46738	5.10664	5.54722	5.87482	5.71861	5.24763	6.4777	5.39011	6.56463	6.02909	5.73283	5.76018	5.48398	5.49376	5.78683	5.27196	6.59736	4.20828	5.24646	0.755676	3.67333	4.05871	#N/A	4.85856	6.939	5.51505	58	ENSG00000166676	TVP23A	protein_coding	trans-golgi network vesicle protein 23 homolog A [Source:HGNC Symbol;Acc:HGNC:20398]
SGMS1	1.39958	1.77022	1.38062	1.46924	1.74603	1.35555	1.61244	0.994451	1.72917	1.06033	1.8458	1.32789	0.928167	1.34485	0.867478	1.17729	1.18987	1.5639	1.39432	2.40083	1.38239	1.57264	1.11987	1.54252	1.34677	#N/A	#N/A	#N/A	0.810731	2.22354	0.836014	0.72959	0.777372	1.14794	1.19236	#N/A	0.814151	1.11818	0.790568	1.06639	1.23086	1.70123	0.700333	0.86126	0.728799	1.08673	0.751547	0.988308	1.48478	0.567769	1.07587	0.73499	#N/A	0.840968	0.904661	1.22799	1.41969	1.0722	0.84471	1.43295	0.88706	1.21422	2.0392	58	ENSG00000198964	SGMS1	protein_coding	sphingomyelin synthase 1 [Source:HGNC Symbol;Acc:HGNC:29799]
MAP3K1	1.80333	#N/A	1.11228	0.580362	1.40945	1.25368	1.44061	0.839533	1.47849	2.1636	2.11769	1.26907	1.1337	2.26273	1.6404	2.43788	1.81909	2.09416	2.65216	2.27717	2.36417	2.2876	2.73886	2.93543	2.71565	1.04477	#N/A	#N/A	#N/A	#N/A	2.46821	2.99356	2.52059	2.74801	3.68934	3.53275	3.5162	3.64918	3.78835	3.5581	3.53482	3.66897	3.51102	3.57215	3.89278	3.76863	3.60021	3.57109	2.40877	3.69582	3.45278	1.85753	2.19802	2.24019	2.54233	2.24013	2.49846	1.61802	1.87763	2.01051	2.56087	0.862183	1.35932	58	ENSG00000095015	MAP3K1	protein_coding	mitogen-activated protein kinase kinase kinase 1 [Source:HGNC Symbol;Acc:HGNC:6848]
ZNF804A	0.568038	#N/A	6.74544	4.53533	4.6813	0.387308	0.557451	5.54736	0.765483	6.38246	0.484507	0.382615	3.54234	7.88903	1.00057	3.19477	1.38168	0.937251	4.39523	0.462879	0.594947	0.581842	0.898295	0.500683	1.3291	#N/A	2.05069	#N/A	#N/A	#N/A	6.85173	0.385522	1.06763	0.408991	9.16901	0.331563	7.68212	9.6446	9.628	9.19529	12.7044	0.496041	9.16227	0.490186	7.45591	0.417538	9.78133	8.92691	4.15867	8.25133	9.95797	5.47344	5.08697	1.9261	2.89956	0.708695	0.289779	0.953238	1.06995	0.268695	5.01775	2.44474	0.603104	58	ENSG00000170396	ZNF804A	protein_coding	zinc finger protein 804A [Source:HGNC Symbol;Acc:HGNC:21711]
TMEM106A	3.43262	#N/A	2.85121	2.55903	2.81374	2.10483	2.49532	2.56775	2.62636	2.90502	3.12506	2.7071	2.75021	2.93993	2.02191	2.60076	1.86421	2.59561	3.39032	2.56365	1.47028	1.74338	2.77936	3.40262	2.18982	1.69217	#N/A	#N/A	#N/A	#N/A	3.51467	2.16747	3.36634	3.46554	3.676	3.53751	3.19783	3.57888	3.33261	3.53034	3.42063	3.25217	3.52983	3.43457	3.69071	3.18306	3.51981	3.81899	4.05772	3.61922	3.20077	3.22545	2.96494	2.79758	2.29577	2.47789	1.25395	2.56436	3.25672	2.09725	3.16289	3.42258	3.86829	58	ENSG00000184988	TMEM106A	protein_coding	transmembrane protein 106A [Source:HGNC Symbol;Acc:HGNC:28288]
RENBP	0.717278	0.0793967	3.57919	2.22468	2.85038	1.93692	0.698743	2.33235	0.696079	4.19482	0.41433	0.451224	2.61926	3.72819	2.14922	2.57673	3.66727	4.23235	1.3771	0.520476	0.769245	0.698559	2.97997	0.60935	0.736543	#N/A	#N/A	#N/A	#N/A	#N/A	4.39526	0.467549	5.81724	1.04937	6.94177	0.574508	5.89464	7.01778	5.83292	6.62394	7.47348	8.83299	6.8965	6.28674	5.13181	4.99449	6.20365	8.09197	2.50294	6.66853	6.37275	2.9024	1.9919	0.990726	1.61532	0.732545	0.324863	0.70434	1.17667	0.468778	2.92047	1.45375	0.432828	58	ENSG00000102032	RENBP	protein_coding	renin binding protein [Source:HGNC Symbol;Acc:HGNC:9959]
PTAFR	4.57578	#N/A	4.42469	3.37446	5.55899	5.04505	2.24645	1.57644	2.67514	4.68456	3.56884	2.7782	4.17849	7.78174	5.56054	5.17465	5.71096	7.98586	6.37111	2.23853	5.14612	4.35412	8.81843	4.65701	2.85505	1.46365	#N/A	#N/A	#N/A	#N/A	5.76574	3.25892	4.75237	4.68349	5.70817	1.79504	5.31205	6.11358	5.10143	6.07448	7.22725	7.08679	5.47559	6.36853	5.49414	5.59161	5.39156	6.32796	2.50957	5.26725	7.02141	5.35758	4.03005	5.16824	6.02454	5.68158	0.755565	5.63306	3.92996	1.87561	4.04264	3.79201	3.05837	58	ENSG00000169403	PTAFR	protein_coding	platelet activating factor receptor [Source:HGNC Symbol;Acc:HGNC:9582]
TLR4	2.90178	4.20059	1.00448	2.21426	1.18284	#N/A	1.61675	1.57738	#N/A	4.37727	1.87172	4.9522	1.47148	2.76248	2.46076	2.94347	2.82609	2.98058	2.89591	2.13846	2.28018	3.19619	3.19054	3.4039	1.92763	0.819801	#N/A	#N/A	#N/A	0.637996	3.81164	2.44264	3.47858	4.27764	10.4677	6.06387	12.1565	10.7309	9.37597	9.4167	13.6909	8.09257	11.2265	9.71719	10.3222	7.09253	9.55448	10.9565	5.51389	8.91559	7.98058	2.35192	4.30281	3.13186	1.88206	3.87702	1.52435	2.25247	2.71284	1.99744	3.92049	4.66738	6.44062	58	ENSG00000136869	TLR4	protein_coding	toll like receptor 4 [Source:HGNC Symbol;Acc:HGNC:11850]
SLC15A2	4.33341	#N/A	4.01763	2.66948	4.25565	3.79863	3.38593	3.22304	4.29935	2.63189	2.40252	3.21062	3.4616	3.60803	3.33263	4.03086	3.69986	3.69271	3.62427	3.51871	3.0371	3.21602	3.49156	4.02522	3.94505	1.48409	#N/A	#N/A	#N/A	#N/A	2.50108	1.11699	3.33712	3.87052	2.47111	3.15129	2.58744	2.62497	2.68345	2.99685	2.78325	2.70392	2.61321	2.12765	2.32652	2.34055	2.33659	2.76893	1.35207	2.70047	2.77548	4.20639	3.3049	3.58574	3.65046	3.72726	2.01554	3.74818	4.04715	2.54217	4.03238	3.46564	5.07126	58	ENSG00000163406	SLC15A2	protein_coding	solute carrier family 15 member 2 [Source:HGNC Symbol;Acc:HGNC:10921]
GLIPR1	3.59329	#N/A	4.99261	4.22977	5.37311	4.64344	4.38644	5.01049	3.87812	3.72408	5.04863	5.84247	3.75128	3.08979	4.54148	3.71355	2.70026	3.71569	7.28287	2.54838	4.81537	4.06532	3.254	3.01978	3.82569	1.87475	#N/A	#N/A	#N/A	0.608029	4.47407	6.1003	3.99675	3.7117	4.22097	3.30369	5.04318	4.24098	4.19881	4.26983	4.27536	4.2136	4.1172	4.18184	4.60657	4.60708	4.17918	4.29244	2.42196	4.34035	4.28784	3.12034	3.14921	3.92235	2.38858	2.81042	3.2217	2.71991	2.33838	1.40178	3.87467	0.794094	#N/A	58	ENSG00000139278	GLIPR1	protein_coding	GLI pathogenesis related 1 [Source:HGNC Symbol;Acc:HGNC:17001]
SLC7A7	4.09116	#N/A	2.74371	3.43021	3.20859	3.00486	4.32403	3.13839	4.55534	3.21479	1.26454	2.39829	2.67708	5.40151	6.43082	5.45602	4.11031	4.58641	4.82005	0.834092	4.84802	4.82647	5.59062	3.71362	3.54098	0.793687	#N/A	#N/A	#N/A	#N/A	4.42014	2.52413	4.65094	2.60215	4.28023	3.51903	3.85955	4.71114	4.68276	4.97525	4.84181	4.19743	4.25649	4.33059	3.95918	3.61629	3.66921	4.51905	2.04313	4.21165	5.03081	3.48205	3.29912	3.58279	4.83209	2.5143	0.583162	2.27512	2.23315	0.738784	4.271	5.06107	1.13889	58	ENSG00000155465	SLC7A7	protein_coding	solute carrier family 7 member 7 [Source:HGNC Symbol;Acc:HGNC:11065]
SNX2	1.67894	#N/A	2.49368	2.22841	2.3336	2.7177	3.0106	1.94509	4.03898	2.06909	3.46796	2.6281	2.04236	1.73992	1.53066	1.5544	1.50091	2.05339	2.07975	2.9228	2.08694	1.84973	1.93624	3.16523	2.54631	1.16836	#N/A	#N/A	#N/A	#N/A	1.72521	2.27785	1.85426	1.88617	1.75528	1.81997	2.14824	1.91522	1.94794	1.87386	1.79821	1.94178	1.81513	1.91574	1.98767	2.11217	1.90556	1.93223	1.52865	1.95351	1.89077	1.98935	1.5672	1.84966	1.8451	2.14214	2.3365	2.48025	2.12867	1.35359	1.88309	2.09029	2.40719	58	ENSG00000205302	SNX2	protein_coding	sorting nexin 2 [Source:HGNC Symbol;Acc:HGNC:11173]
DOK3	1.32127	#N/A	6.16944	6.07157	4.89941	4.22543	0.953927	5.24748	1.25061	3.10987	0.789162	1.29074	3.85549	4.96272	5.37717	4.08622	3.33274	5.2237	2.06664	0.606808	1.72086	4.47395	4.81163	1.35411	1.31287	0.518497	#N/A	#N/A	#N/A	#N/A	2.53267	0.636949	2.9325	1.92605	3.45904	1.73732	3.21696	3.63471	3.28235	3.60649	3.67181	3.36873	3.3805	3.0989	3.364	5.64628	3.47713	3.72781	1.16925	3.29911	3.50037	5.51396	3.58387	4.96184	3.79762	2.50046	0.438059	2.37123	3.66686	0.823572	2.41448	4.49545	0.677765	58	ENSG00000146094	DOK3	protein_coding	docking protein 3 [Source:HGNC Symbol;Acc:HGNC:24583]
NLRP3	4.45496	#N/A	6.92661	6.1638	6.81351	5.81519	4.23616	7.77513	4.01516	7.70178	1.47005	3.58115	5.29631	6.40003	6.27719	8.68168	4.917	7.69456	5.72651	1.14933	4.32108	3.82703	6.90807	3.73844	5.3426	1.82181	#N/A	#N/A	#N/A	#N/A	7.71068	3.22673	6.03268	4.93571	7.6921	3.42186	7.11977	11.9806	7.84303	7.84292	9.27239	7.78171	8.33666	10.3781	7.7966	7.79133	7.51258	8.8871	3.99891	7.33584	7.70056	7.11374	6.01468	6.02217	4.38739	3.37577	0.645388	4.61472	4.27219	1.57488	5.54415	3.41189	3.02056	58	ENSG00000162711	NLRP3	protein_coding	NLR family pyrin domain containing 3 [Source:HGNC Symbol;Acc:HGNC:16400]
TNFSF8	0.665333	#N/A	9.97669	6.14273	5.50967	3.94417	0.613576	7.13042	0.625893	6.64825	0.401198	0.381311	5.86469	5.85455	5.88649	8.15287	4.21487	5.97221	1.22564	0.394357	0.661283	0.656856	5.43012	0.561116	1.13221	0.588157	#N/A	#N/A	#N/A	0.142413	8.07752	0.416783	6.86176	4.22468	9.55367	0.514095	8.18072	8.58802	7.51525	7.50541	9.79854	8.74794	9.49308	9.00771	8.58427	6.17248	10.3853	8.61831	4.1126	7.30482	10.8669	8.51191	5.40583	3.9552	3.21857	0.698866	0.293577	0.770233	1.03562	0.32962	3.98028	#N/A	0.837755	58	ENSG00000106952	TNFSF8	protein_coding	TNF superfamily member 8 [Source:HGNC Symbol;Acc:HGNC:11938]
GNA15	0.717741	#N/A	5.1821	6.14565	5.10449	3.56728	0.806757	5.13845	1.06811	5.60206	0.436508	0.491724	3.91367	5.92693	6.52494	7.94543	4.69238	6.70937	0.975188	0.427619	0.719955	0.816223	6.06438	0.607454	0.695649	0.844115	#N/A	#N/A	#N/A	#N/A	6.1132	0.376927	6.66653	1.4198	7.15793	0.500388	5.41593	8.40735	6.03933	6.93054	8.24623	8.45294	8.32485	6.49486	8.31295	6.90242	7.70213	7.79923	3.75505	7.59012	9.82035	5.95808	5.0156	4.72577	3.22497	0.911636	0.299613	0.88436	1.22974	0.371907	5.27586	5.6183	0.73338	58	ENSG00000060558	GNA15	protein_coding	G protein subunit alpha 15 [Source:HGNC Symbol;Acc:HGNC:4383]
PTPN18	2.41476	#N/A	1.13239	1.27442	0.943831	1.34842	1.4337	1.19072	1.58776	2.04774	2.78415	1.70106	1.59736	2.10031	1.47984	1.42958	2.4208	2.37795	2.9856	1.73049	1.75135	2.28897	1.77484	2.18779	1.79393	1.21255	#N/A	#N/A	#N/A	#N/A	1.95571	1.35203	2.03142	2.2592	2.63676	1.75613	2.38149	2.41584	2.18026	2.56104	2.46644	2.31295	2.04027	2.06694	2.5175	2.24352	2.12608	2.30115	2.54732	2.11834	3.1425	1.92734	2.32622	2.24977	1.17923	2.25075	1.27569	1.66606	1.19761	1.81385	2.25925	2.0187	1.72103	58	ENSG00000072135	PTPN18	protein_coding	protein tyrosine phosphatase non-receptor type 18 [Source:HGNC Symbol;Acc:HGNC:9649]
REPS2	3.88571	#N/A	1.7687	3.88845	2.11478	2.08863	2.53952	3.97705	2.44808	3.18821	1.62513	2.91764	1.75042	2.28075	2.4688	2.07062	1.65817	1.99517	2.58026	1.07111	1.83885	1.3606	2.03629	1.2198	2.13854	0.996205	#N/A	#N/A	#N/A	0.352421	3.90793	2.14147	3.12677	2.97606	6.60394	4.35007	5.69731	7.01094	6.33877	6.14847	6.89294	6.01785	5.87792	5.27542	6.33472	6.05658	4.9891	5.95636	2.18212	4.51771	6.44386	2.38605	3.01822	2.44296	3.2812	2.72069	1.08581	2.31263	2.2962	#N/A	3.06573	4.93092	3.47639	58	ENSG00000169891	REPS2	protein_coding	RALBP1 associated Eps domain containing 2 [Source:HGNC Symbol;Acc:HGNC:9963]
FCER1G	3.89126	0.13342	6.20192	5.5501	6.60075	6.03343	4.10476	7.91945	3.38422	6.14424	1.71066	3.95019	4.12973	7.38651	8.57047	5.74611	6.74718	5.78603	5.07628	1.09623	4.45564	4.96831	6.64844	3.89468	3.20762	1.78892	#N/A	#N/A	#N/A	#N/A	5.42267	3.29652	6.13346	3.70286	8.15007	4.03108	9.10049	7.91846	7.24227	7.90733	8.75783	6.42458	8.1355	7.24776	5.98754	6.12888	8.03708	7.76193	2.59718	7.4585	7.3202	6.01279	5.25039	5.04761	4.58962	4.77595	0.65495	4.91756	4.33223	1.4919	6.5982	3.20609	#N/A	58	ENSG00000158869	FCER1G	protein_coding	Fc epsilon receptor Ig [Source:HGNC Symbol;Acc:HGNC:3611]
NAGK	2.07553	#N/A	2.20505	2.09421	2.53939	2.55175	3.11402	2.61417	3.27635	2.1622	4.02557	2.29421	1.88296	1.75366	1.93032	2.09859	2.30998	2.07666	2.21113	1.08832	1.21342	1.38016	1.78409	1.565	1.56788	1.07755	#N/A	#N/A	#N/A	#N/A	1.4006	1.81002	2.02936	1.73024	2.74316	2.07386	2.81264	2.4945	2.39358	2.4691	2.54254	2.43689	2.31605	2.35223	2.40112	2.67288	2.54864	2.64523	3.15746	2.41786	2.6286	2.04911	2.10653	2.1262	1.78075	2.61432	2.79625	1.74631	2.23512	1.23509	2.66048	2.34657	3.11205	58	ENSG00000124357	NAGK	protein_coding	N-acetylglucosamine kinase [Source:HGNC Symbol;Acc:HGNC:17174]
STX7	1.58108	#N/A	1.3339	1.50368	1.49554	1.43329	1.44373	1.65492	1.39119	2.06792	1.84174	3.05044	1.01164	1.49929	1.31194	1.45747	1.44776	1.70167	1.41592	1.63277	1.60086	1.56771	1.79089	1.80877	1.3564	1.2544	#N/A	#N/A	#N/A	#N/A	1.64562	1.20432	1.83334	2.18639	2.30101	1.91827	2.48254	2.34456	2.61527	2.4165	2.3466	2.47971	2.30305	2.3113	2.81418	2.36468	2.23841	2.41344	2.1529	2.36417	2.37765	1.13503	1.59397	1.50313	1.14874	1.59968	1.25728	1.11418	1.7313	1.07778	1.59726	1.84731	2.11166	58	ENSG00000079950	STX7	protein_coding	syntaxin 7 [Source:HGNC Symbol;Acc:HGNC:11442]
KIAA0930	3.00249	#N/A	5.89515	3.15148	7.04379	6.40299	4.87178	3.72229	1.82655	2.47212	1.0079	1.87615	2.36311	1.99965	1.50638	1.43982	1.78481	2.19547	2.16559	1.29604	0.930475	0.962318	2.16273	2.02304	2.63527	#N/A	#N/A	#N/A	#N/A	0.260582	2.19149	2.19039	2.39563	1.98652	3.01597	1.37326	2.45671	2.47497	2.45555	2.70267	2.89677	3.05261	2.18483	2.62804	2.19265	3.19528	2.29768	2.54937	2.46233	2.23994	1.58512	2.34114	1.91561	3.22177	2.48944	2.4029	0.673254	3.43243	2.73941	0.953737	2.05805	1.66325	1.07239	58	ENSG00000100364	KIAA0930	protein_coding	KIAA0930 [Source:HGNC Symbol;Acc:HGNC:1314]
CDCP1	1.38535	#N/A	7.23733	6.07574	4.97438	4.06612	0.991247	6.06331	1.2839	5.58829	0.724713	0.852029	5.86786	8.08828	6.28915	7.91218	3.37333	6.93058	3.33652	0.562207	1.0224	1.63281	4.39134	0.805011	2.57087	1.3974	#N/A	#N/A	#N/A	0.13016	6.65348	0.57068	4.9871	4.8194	6.40283	0.628192	4.79661	6.31489	5.3217	5.52424	5.95221	5.26831	6.2355	6.4694	5.78175	5.90935	5.7701	6.27896	#N/A	6.89729	6.0868	6.1376	4.95674	5.1249	4.4955	1.1078	0.395463	1.7992	4.40646	0.530849	5.89718	3.67766	0.645884	58	ENSG00000163814	CDCP1	protein_coding	CUB domain containing protein 1 [Source:HGNC Symbol;Acc:HGNC:24357]
ATG7	1.1734	1.21116	1.25833	1.14071	1.55602	1.72868	1.00289	0.855953	1.16726	1.16161	1.62631	1.59341	1.24301	0.916274	1.13878	1.03803	1.14488	1.08345	1.38628	1.01319	0.994517	1.04723	1.19381	1.40206	1.41786	#N/A	#N/A	#N/A	#N/A	#N/A	0.947406	0.943855	0.889716	1.25541	1.25454	1.45755	0.809715	1.28983	1.06583	1.20961	1.18207	1.28634	1.12084	1.19547	1.15376	1.63532	1.08774	1.30745	1.25599	1.03687	1.14374	1.35921	1.32067	1.1927	1.45982	1.78497	2.2907	1.4975	1.27515	1.19528	1.37724	1.70813	1.15953	58	ENSG00000197548	ATG7	protein_coding	autophagy related 7 [Source:HGNC Symbol;Acc:HGNC:16935]
KCNK6	2.22861	#N/A	1.24577	2.03812	1.48688	0.753842	2.42837	1.90128	1.87027	3.39387	1.42638	2.39999	1.68595	3.18242	3.5144	4.68248	4.65096	4.57821	4.50954	1.23603	3.36204	2.41584	3.88708	3.44987	2.89037	2.46406	#N/A	#N/A	#N/A	#N/A	5.30256	2.31591	5.24874	3.77091	8.48662	3.7255	7.24181	9.65201	6.2284	6.66248	10.167	8.76056	8.30026	6.85932	6.4622	7.84584	8.08945	7.66575	6.39614	7.14245	7.41978	5.00259	4.57845	4.84339	3.83568	4.98884	0.612916	3.59032	2.93617	1.09374	4.22636	1.86809	1.77452	58	ENSG00000099337	KCNK6	protein_coding	potassium two pore domain channel subfamily K member 6 [Source:HGNC Symbol;Acc:HGNC:6281]
EPB41L3	1.39644	1.89825	3.25099	4.16535	3.76153	3.11458	2.66728	#N/A	2.33668	2.98822	3.35115	2.64712	2.14477	1.61112	#N/A	1.14092	1.89072	1.85227	2.02606	1.16104	0.931377	0.993293	1.67621	1.8493	1.73472	1.58881	#N/A	#N/A	#N/A	3.46	4.24419	3.43175	4.2996	4.29133	5.74309	4.48824	4.69012	5.89225	4.5422	6.3502	6.82422	6.01939	4.30878	3.37025	3.59815	3.30434	3.43233	4.24694	2.68528	3.42086	6.48017	4.73237	3.50652	2.73337	5.74045	4.75557	2.06981	4.89886	2.8779	1.82924	4.05053	6.05855	4.58933	58	ENSG00000082397	EPB41L3	protein_coding	erythrocyte membrane protein band 4.1 like 3 [Source:HGNC Symbol;Acc:HGNC:3380]
MIR34AHG	0.994129	0.131629	4.3848	3.18109	3.50289	2.86299	2.11017	3.46319	1.20998	1.98734	0.688011	#N/A	1.55463	1.4892	1.48055	1.23525	1.10605	2.98495	1.62603	0.687692	1.16511	#N/A	1.81265	1.05284	1.30194	0.858074	#N/A	#N/A	0.217073	0.162879	2.63881	0.854666	2.01648	2.34243	3.99844	0.54427	3.01368	3.57839	3.78179	3.9874	3.74768	4.50257	3.73072	3.21003	3.51496	3.11963	3.64923	4.03128	#N/A	4.02045	3.95137	2.87337	1.45997	1.17921	2.52512	1.83989	0.347897	1.43858	1.41431	0.619836	2.57046	6.04393	0.778615	58	ENSG00000228526	MIR34AHG	lncRNA	MIR34A host gene [Source:HGNC Symbol;Acc:HGNC:51913]
SNX10	1.81665	#N/A	5.06314	4.08005	3.47267	5.85969	4.03885	3.23422	4.01135	5.25102	4.6039	6.57985	4.77515	7.6891	10.0786	5.86837	6.07583	9.00675	7.68356	5.29889	6.92758	7.01	7.03219	6.37296	5.6681	1.56845	#N/A	#N/A	#N/A	0.847726	7.947	6.715	8.91855	5.79245	8.44725	6.61985	6.82113	7.8467	7.7126	6.90216	9.33362	6.98644	7.60717	6.3192	7.80848	6.34894	6.34393	7.15296	4.1774	6.90287	7.43021	6.98645	7.55163	5.82799	7.38522	7.08896	4.39115	4.20927	4.23475	4.38646	8.70573	1.54336	#N/A	58	ENSG00000086300	SNX10	protein_coding	sorting nexin 10 [Source:HGNC Symbol;Acc:HGNC:14974]
FAM177B	0.133722	#N/A	0.381519	0.792965	0.245706	0.274263	0.192026	1.06438	0.202184	0.287811	0.167475	0.155567	0.296051	5.01143	3.2794	1.4308	0.209314	0.662215	0.228122	0.173029	0.194169	0.202671	0.447972	0.162992	0.177265	#N/A	#N/A	#N/A	0.0258254	#N/A	3.65571	0.13253	0.452048	0.288722	0.31463	0.148204	0.314754	0.317434	0.454884	0.409966	0.521604	0.289788	8.66687	0.290047	0.292274	0.445072	7.29676	6.42937	0.448487	0.312059	0.320656	0.428569	0.504521	0.205459	0.239454	0.170858	0.152323	0.205926	0.215787	0.105166	0.253276	0.238637	0.117161	58	ENSG00000197520	FAM177B	protein_coding	family with sequence similarity 177 member B [Source:HGNC Symbol;Acc:HGNC:34395]
DIP2B	1.04757	#N/A	0.590649	1.13074	0.566082	0.874921	0.830776	1.00462	0.645778	0.954486	1.12486	0.817218	0.766651	1.70137	1.62307	1.42943	1.64015	1.67291	2.10275	2.71493	1.86547	1.95781	1.38243	1.92527	1.3034	0.884983	#N/A	#N/A	#N/A	0.857025	1.59627	2.06963	1.65407	1.65469	0.647633	#N/A	0.722091	0.636466	0.88796	0.623426	0.559394	0.667315	0.941984	0.911419	1.04234	1.1639	0.962307	0.912235	0.615853	1.04457	0.471686	1.58711	1.63491	1.69346	1.83396	1.468	3.51943	1.82449	1.63718	1.82109	1.1262	1.35197	1.87894	58	ENSG00000066084	DIP2B	protein_coding	disco interacting protein 2 homolog B [Source:HGNC Symbol;Acc:HGNC:29284]
ATG4C	1.62456	#N/A	0.995471	1.56975	0.955965	1.68265	1.3214	1.27077	1.45355	1.30848	1.11364	1.40777	1.21649	1.43686	1.47761	1.3021	1.7837	1.27583	1.48063	2.38999	1.56728	1.45056	1.47824	2.99157	1.48892	1.16925	#N/A	#N/A	#N/A	#N/A	1.35197	2.0712	1.45159	1.70199	1.65002	2.53403	1.76383	1.60953	1.65511	1.73309	1.69754	1.87149	1.52662	1.58867	1.58989	1.78517	1.4802	1.68868	1.55826	1.72828	1.80828	1.3841	0.951407	1.47379	1.90507	1.84193	1.64371	1.50989	1.15418	2.5053	1.99046	1.73036	2.63543	58	ENSG00000125703	ATG4C	protein_coding	autophagy related 4C cysteine peptidase [Source:HGNC Symbol;Acc:HGNC:16040]
LINC01176	1.88981	#N/A	3.10723	2.6625	4.48348	3.21492	2.94154	2.13334	2.20418	4.11927	1.09732	1.43885	2.68254	2.73965	3.34075	2.59685	2.16326	2.59352	3.2334	1.32848	3.54498	3.94838	3.47605	1.97866	2.90641	1.11775	#N/A	#N/A	#N/A	#N/A	3.02492	1.6905	2.64567	2.39494	3.56341	4.2998	3.48567	3.44649	4.0036	3.39641	3.49655	3.85256	3.57183	3.72746	3.87496	3.42157	3.44005	3.47996	1.89674	4.05863	2.99111	2.85761	2.81505	3.89291	3.82157	3.40122	0.6755	3.6225	4.36733	1.18794	3.33049	2.14307	1.16474	58	ENSG00000281404	LINC01176	lncRNA	long intergenic non-protein coding RNA 1176 [Source:HGNC Symbol;Acc:HGNC:49548]
AP2A2#183020	1.28028	#N/A	0.629362	0.931139	1.02334	1.12549	0.939597	0.725802	0.72514	1.13838	1.14323	1.22734	0.876507	1.05568	1.05205	1.1346	1.23843	1.12638	1.37566	1.59431	1.64277	0.875794	1.35291	1.5385	0.894833	#N/A	#N/A	#N/A	0.857398	#N/A	1.45908	1.58832	1.54065	1.98773	1.60668	1.37806	1.21832	1.51435	1.22337	1.54561	1.59377	2.08334	1.34515	1.42263	1.47042	2.0116	1.37688	1.61254	1.95124	1.35126	1.67094	1.2741	1.3318	1.09939	1.5577	2.096	1.59558	1.747	1.3676	2.36148	1.58535	1.89828	1.50834	58	ENSG00000183020	AP2A2	protein_coding	adaptor related protein complex 2 subunit alpha 2 [Source:HGNC Symbol;Acc:HGNC:562]
#223725	1.96684	#N/A	2.01947	2.95673	2.77971	2.61944	1.86198	2.86703	4.32045	3.76307	1.78857	3.87815	3.33185	3.09648	4.17039	3.16984	3.3017	3.93693	4.00347	2.16688	4.38644	4.41149	4.18234	5.824	1.99075	0.914996	#N/A	#N/A	#N/A	#N/A	5.19592	3.20167	4.98553	6.94833	6.34034	5.70216	5.1377	6.59805	5.98264	6.46941	6.76623	5.10972	6.15185	5.46457	6.49132	6.30624	6.51847	6.05025	1.0201	6.39103	6.405	3.8273	2.73677	3.20726	6.72334	3.31515	1.61724	4.69095	2.66219	4.16942	4.25573	2.28006	5.9986	58	ENSG00000223725		lncRNA	novel transcript
IRF8	1.23234	#N/A	7.07374	5.90018	5.33249	3.69415	0.791652	5.79045	0.805471	5.20101	0.540321	0.527892	4.27523	6.58078	7.79428	4.941	4.95454	6.51186	1.3876	0.574228	0.837259	1.09121	6.09948	0.929075	0.842634	#N/A	#N/A	#N/A	#N/A	0.115758	6.55072	0.47902	6.57161	3.73417	10.3687	0.766398	10.4354	10.7907	9.36191	9.01525	14.0576	9.63999	9.26243	7.79057	7.26705	6.72741	8.63996	9.19999	4.08584	7.33575	10.9771	6.88217	5.49	3.43884	3.83069	0.969994	0.379759	1.05615	3.32383	0.541374	5.17608	3.90992	0.757932	58	ENSG00000140968	IRF8	protein_coding	interferon regulatory factor 8 [Source:HGNC Symbol;Acc:HGNC:5358]
GPR155	1.3369	1.51785	1.84234	1.91062	1.9592	2.42309	2.26143	2.50067	2.09348	1.39101	2.27682	1.52887	1.53137	3.4924	3.31932	3.18943	3.36418	2.93787	4.763	5.80488	2.2338	4.92525	1.84932	3.55155	2.44404	1.05659	#N/A	#N/A	#N/A	3.26751	2.22672	1.53207	1.75663	2.43889	1.13854	#N/A	1.20578	1.20837	1.07193	1.19723	1.11484	1.40231	1.07121	1.25806	1.30539	1.23048	1.10833	1.1785	1.26774	1.26761	1.27445	3.30273	2.4864	2.17797	4.47745	3.35109	3.36165	4.30528	1.86886	2.74944	1.49149	#N/A	2.25545	58	ENSG00000163328	GPR155	protein_coding	G protein-coupled receptor 155 [Source:HGNC Symbol;Acc:HGNC:22951]
SHTN1	1.363	#N/A	5.32931	3.8462	5.65795	6.65067	6.21396	5.51648	7.66657	4.19347	5.00351	2.30704	3.36991	0.715845	1.63116	0.782724	1.76589	0.810889	1.06683	1.21826	1.2356	#N/A	1.28325	1.31628	1.74606	0.815729	#N/A	#N/A	#N/A	3.18038	0.983259	1.94426	1.61835	1.14256	8.33429	4.73853	6.27536	8.0549	6.95625	7.05963	8.42547	7.23046	7.06162	6.60491	6.96923	7.59303	6.90887	6.99481	3.79348	6.95204	7.35486	3.19632	4.14207	3.41333	3.24211	3.57109	2.93778	2.80444	2.81785	1.70174	3.8023	4.42429	4.70374	58	ENSG00000187164	SHTN1	protein_coding	shootin 1 [Source:HGNC Symbol;Acc:HGNC:29319]
C12orf42	0.53101	#N/A	5.95928	5.64202	3.34289	0.914318	0.435277	5.46983	0.458248	4.76263	0.318747	0.306484	3.79291	8.78283	5.5757	5.32534	0.811842	6.13061	0.692106	0.339901	0.480925	0.514924	5.90688	0.435062	0.511918	#N/A	0.103311	#N/A	#N/A	0.105125	5.57602	0.312813	5.12845	3.1574	8.04655	0.40275	6.04975	7.98796	6.82071	7.15861	8.50108	7.94576	6.82515	7.62593	7.82731	6.33801	6.37946	6.80709	1.48335	6.47854	7.48215	8.00938	5.28696	0.805878	0.76321	0.719789	0.226304	0.570576	0.922748	0.278814	4.58236	#N/A	0.647053	58	ENSG00000179088	C12orf42	protein_coding	chromosome 12 open reading frame 42 [Source:HGNC Symbol;Acc:HGNC:24729]
LRRK1	1.34205	#N/A	2.01992	2.0079	2.76613	2.34214	1.874	1.33199	1.9517	3.49741	2.93348	2.41544	2.18685	0.631989	0.59847	0.620048	1.2876	0.975991	1.43363	0.816608	#N/A	1.05101	1.61683	1.35979	1.346	1.45516	#N/A	#N/A	#N/A	1.56534	1.99292	1.82202	1.90892	3.51398	5.04223	4.08861	4.26516	4.58328	4.62659	4.31845	4.54961	4.44183	4.58855	4.98613	4.74375	3.3603	4.04422	4.48935	3.05106	4.38443	4.79598	3.1169	4.14332	2.50523	3.43769	3.3306	2.96004	2.54782	2.17308	2.22988	2.65176	9.22255	8.04282	58	ENSG00000154237	LRRK1	protein_coding	leucine rich repeat kinase 1 [Source:HGNC Symbol;Acc:HGNC:18608]
CCDC152	1.58298	#N/A	5.64719	4.57106	5.47609	4.25018	4.32458	6.47692	3.03421	4.36638	1.73261	3.65445	4.45638	2.27115	2.36546	1.91607	2.07746	2.04129	3.16485	#N/A	1.31612	2.2854	2.0483	2.51219	2.50006	1.78954	#N/A	#N/A	2.58228	0.188733	1.92445	2.43203	2.16568	1.68943	3.45273	1.72073	4.24983	3.85598	4.12137	3.56568	3.47348	3.06699	4.02974	4.20662	4.88003	3.77824	4.03076	3.96454	#N/A	4.3207	3.76256	4.09517	3.49907	4.09974	4.54197	3.72453	0.679085	2.77116	3.6043	1.13086	5.69529	1.52928	1.96363	58	ENSG00000198865	CCDC152	protein_coding	coiled-coil domain containing 152 [Source:HGNC Symbol;Acc:HGNC:34438]
NABP1	1.349	0.947461	5.1974	4.47644	5.02082	6.07946	3.4027	4.03052	4.61108	3.47786	6.06126	4.3712	2.79608	2.15828	2.33548	2.88192	2.91948	2.68517	2.60175	1.79348	2.83411	2.85854	2.83477	2.67327	2.18879	1.58455	#N/A	#N/A	#N/A	#N/A	0.94868	1.46897	1.15018	1.91407	3.92239	2.49284	3.74241	3.91202	3.44653	3.8068	3.92964	3.77731	3.34006	3.56842	3.60861	3.88396	3.26242	3.56094	1.82242	3.33256	3.57463	2.66776	4.11773	2.22671	3.22198	2.1525	3.39676	2.7929	3.6942	2.31753	2.80448	#N/A	1.29856	58	ENSG00000173559	NABP1	protein_coding	nucleic acid binding protein 1 [Source:HGNC Symbol;Acc:HGNC:26232]
ZNF577	1.18921	#N/A	2.32401	1.8124	2.28103	2.65984	2.50288	2.08452	2.35647	1.82584	3.35406	2.15014	2.48111	1.53305	1.62474	2.39033	1.74161	1.84819	1.29813	1.95872	2.32634	2.27142	1.6813	1.9039	2.18585	1.16634	#N/A	#N/A	#N/A	#N/A	1.67699	1.62771	1.60713	1.84684	1.74977	2.64025	1.76449	1.93467	1.82858	1.91728	1.75373	1.75626	1.82871	2.15722	1.89054	1.99822	1.90619	1.86709	1.39536	1.79762	1.97217	1.89998	1.73511	2.5187	1.73262	2.36358	2.41222	2.49865	2.17827	1.90089	2.22148	2.65166	2.35226	58	ENSG00000161551	ZNF577	protein_coding	zinc finger protein 577 [Source:HGNC Symbol;Acc:HGNC:28673]
CCR1	0.196315	0.0409774	6.49526	0.619717	0.393092	0.345797	0.213171	0.524244	0.204943	4.67724	0.178314	0.164874	0.406174	5.90397	4.41969	0.810995	0.347553	0.975027	0.310422	0.21222	0.298521	0.230214	2.91401	0.28101	0.277064	0.190693	#N/A	#N/A	#N/A	#N/A	7.31443	0.15501	0.555019	0.361909	2.80805	0.16635	4.1529	3.12608	4.67213	3.4095	3.24114	2.14277	5.40029	4.24221	5.05126	2.16136	5.98267	4.52652	0.60669	6.99829	2.31171	6.62703	1.41171	0.310215	0.322481	0.228126	0.138896	0.242164	0.270971	0.181278	0.580079	0.290728	#N/A	58	ENSG00000163823	CCR1	protein_coding	C-C motif chemokine receptor 1 [Source:HGNC Symbol;Acc:HGNC:1602]
#287684	0.198518	#N/A	0.463837	0.840961	0.319819	0.368723	0.206581	0.700703	0.240456	0.390658	0.194065	0.167438	0.513036	0.690066	0.294352	0.29135	0.276177	0.577919	0.294417	0.210503	0.229311	0.223786	0.919089	0.229066	0.216128	#N/A	#N/A	#N/A	0.0471599	#N/A	4.53932	0.148151	0.784977	0.281255	0.329029	0.134569	7.20183	0.334397	6.91337	0.481475	11.4512	0.312457	8.80649	0.317243	0.310037	0.530959	0.446327	0.328052	0.439941	0.33814	0.474863	5.76085	1.1927	0.262692	0.389413	0.33259	0.154864	0.286982	0.339486	0.12923	0.430732	0.300318	0.180243	58	ENSG00000287684		lncRNA	novel transcript, antisense to FAM177B
ITSN1	#N/A	3.38918	2.71793	2.42358	3.2662	3.25619	2.44898	1.30089	2.79331	1.6635	2.34588	1.67687	0.99887	1.12273	0.474493	1.0645	1.13497	1.53099	1.26817	1.29281	1.17485	1.5095	1.21488	1.87111	1.10588	0.913933	#N/A	#N/A	1.48702	3.75673	1.28149	1.7455	1.42621	1.57867	1.49417	1.69796	1.46329	1.45803	1.29052	1.47852	1.46147	1.66413	1.17945	1.59965	1.43991	1.59295	1.22817	1.43422	2.07833	1.27391	1.48568	#N/A	0.889142	#N/A	0.789815	0.962599	2.30028	0.823418	0.724192	1.2429	0.718206	4.2654	4.75985	58	ENSG00000205726	ITSN1	protein_coding	intersectin 1 [Source:HGNC Symbol;Acc:HGNC:6183]
PDE3B	#N/A	2.15076	5.57499	2.45887	9.58547	6.26083	4.70475	4.78447	8.18896	3.89041	4.21651	3.44852	4.06595	4.24739	3.86969	3.99411	4.344	4.03923	4.67367	3.65724	5.37017	4.48069	3.75719	6.01492	5.25457	1.30033	0.805377	#N/A	#N/A	#N/A	4.41917	3.95306	3.89301	4.32065	5.53824	5.99065	4.87185	5.10849	4.77562	5.52745	5.3513	5.07272	4.47276	4.8858	4.42404	3.80211	4.54506	4.84433	4.0464	4.6237	5.19727	5.84205	4.58808	4.75531	5.90074	4.6036	4.61607	4.97439	3.03635	3.67202	3.96764	#N/A	0.759234	58	ENSG00000152270	PDE3B	protein_coding	phosphodiesterase 3B [Source:HGNC Symbol;Acc:HGNC:8779]
ZNF117	#N/A	1.88177	1.95094	1.60902	2.50708	2.33381	2.15014	1.4783	2.64159	2.61072	1.35556	2.20418	2.14467	1.59062	1.3738	1.38241	2.5238	1.09912	1.95324	1.37731	1.67845	1.4809	2.09303	2.01174	2.4304	1.26119	#N/A	#N/A	#N/A	#N/A	1.62327	1.26713	2.12536	2.96754	2.84366	4.57273	3.39417	2.68261	4.39733	3.54015	3.12576	2.8256	4.56899	3.85528	4.33864	2.65759	4.13254	3.66873	1.8368	4.41777	3.58683	2.37029	2.14207	2.48425	2.46396	2.32304	2.75109	2.71979	2.30368	1.66876	2.78342	3.81895	2.13309	58	ENSG00000152926	ZNF117	protein_coding	zinc finger protein 117 [Source:HGNC Symbol;Acc:HGNC:12897]
RREB1	#N/A	1.0922	1.26637	1.26887	1.90857	1.73222	1.58313	0.92118	1.57153	1.26248	1.93989	1.71456	1.37011	1.60406	1.62631	1.66516	2.06741	1.89989	1.64544	2.51179	1.78186	2.26779	1.5447	2.01407	1.78186	1.03452	#N/A	#N/A	#N/A	#N/A	1.07708	1.18546	1.28758	1.17026	1.24761	1.36771	0.939443	1.26462	1.21831	1.19573	1.07767	1.49217	1.26716	1.18615	1.20837	1.33878	1.23323	1.36041	2.34193	1.16952	1.3435	1.2984	1.39093	2.06452	1.99196	1.74063	2.28421	2.17275	1.59135	2.2926	1.20735	1.74567	2.01945	58	ENSG00000124782	RREB1	protein_coding	ras responsive element binding protein 1 [Source:HGNC Symbol;Acc:HGNC:10449]
SAT1	#N/A	1.07407	3.27726	2.8103	3.52623	3.34609	3.02298	2.32782	2.98585	2.81721	3.64262	2.86649	2.88263	1.74963	2.17852	2.14366	2.31886	2.07877	2.5529	2.59092	1.7363	1.94788	2.26838	3.085	2.49487	1.07739	#N/A	#N/A	#N/A	#N/A	1.7323	2.78849	1.98429	2.20061	2.61564	2.17865	2.9265	2.60172	2.28254	2.4854	2.57855	2.58716	2.31345	2.46323	2.43321	2.70169	2.40142	2.46516	3.51135	2.27861	2.58669	3.30433	3.29539	3.61512	2.73624	3.41575	3.85183	3.62118	3.62468	3.52703	2.92758	3.62607	2.03496	58	ENSG00000130066	SAT1	protein_coding	spermidine/spermine N1-acetyltransferase 1 [Source:HGNC Symbol;Acc:HGNC:10540]
#261472	#N/A	0.0266851	0.285563	0.229642	0.231537	0.215855	0.174831	0.214415	0.182322	2.82244	0.148763	0.14013	0.17146	4.8261	0.821274	0.268378	0.109896	0.243172	0.1532	0.158724	0.155041	0.157246	0.291193	0.133714	0.15191	0.0545618	#N/A	#N/A	0.0184758	#N/A	3.18425	0.0925878	0.233947	0.149576	3.78115	0.149046	3.6303	3.88199	2.91017	3.4136	3.68066	1.02168	2.67274	1.91878	2.2736	0.289823	2.82168	3.23077	#N/A	2.7363	3.18244	0.253915	0.250537	0.176772	0.220617	0.165017	0.122276	0.187888	0.174203	0.104626	0.202365	0.132822	0.105203	58	ENSG00000261472		lncRNA	novel transcript
GRK3	#N/A	#N/A	4.26789	3.92361	4.78643	3.93191	3.81621	4.59969	5.49462	4.42125	4.44058	3.54444	2.88438	3.35994	3.29277	3.01274	3.48618	3.56605	2.93748	3.26502	3.9028	2.60551	3.81468	3.23855	3.02472	1.73863	#N/A	#N/A	#N/A	3.53855	1.39795	2.23562	1.83347	2.01107	5.33924	5.19824	4.9481	5.37407	5.59782	5.31485	5.25207	4.99228	5.78557	5.36016	5.87103	5.47267	5.39413	5.59424	4.5868	5.50968	5.39511	1.85901	2.6655	3.6594	2.29017	2.63657	3.94723	1.77238	2.75256	2.71024	3.16372	5.21473	5.60205	58	ENSG00000100077	GRK3	protein_coding	G protein-coupled receptor kinase 3 [Source:HGNC Symbol;Acc:HGNC:290]
#286153	#N/A	#N/A	6.18954	5.86507	7.52838	5.23402	4.22152	6.01099	5.42573	3.29659	2.46787	3.3266	4.88346	5.01606	4.59548	2.81147	2.96614	5.74213	3.23879	2.83414	3.18561	3.34584	4.28094	2.58891	4.84649	1.28303	1.16571	#N/A	#N/A	#N/A	2.95351	2.28909	3.22845	3.08062	6.02456	0.985608	4.50233	5.24122	3.71066	4.91973	5.44812	6.76203	3.67481	4.7157	4.30539	4.30269	3.97336	3.83908	4.08347	3.40314	3.27944	4.49647	3.96293	3.05191	4.34607	5.61349	0.841812	4.57486	4.4089	0.79932	3.21622	1.03978	1.19772	58	ENSG00000286153		lncRNA	novel transcript, antisense to RUNX1
METTL27	#N/A	#N/A	3.79988	1.32981	0.496694	0.509681	0.218374	1.20872	0.167016	3.14999	0.154975	0.13922	1.30979	3.54201	1.50661	2.16122	0.788023	1.23544	0.245288	0.18174	0.207405	0.26663	2.62061	0.206962	0.280771	0.194607	#N/A	#N/A	0.0476047	#N/A	3.04537	0.13801	0.906729	0.367741	4.38346	0.186667	3.53418	4.49582	4.97261	4.92479	4.53431	3.68991	4.26313	4.73703	3.49837	0.41215	4.60181	5.1687	0.326866	4.66405	4.77159	5.36375	2.82343	0.294836	0.306802	0.1663	0.123607	0.222175	0.263935	0.149542	0.328722	0.342279	0.179203	58	ENSG00000165171	METTL27	protein_coding	methyltransferase like 27 [Source:HGNC Symbol;Acc:HGNC:19068]
MIS18BP1	#N/A	#N/A	1.33826	1.29806	1.72891	1.35692	1.40808	1.11927	2.35456	2.77768	2.12291	1.53962	1.57365	1.44775	2.20878	1.29047	1.35585	1.54597	1.5528	2.19822	1.76563	1.83336	2.03545	1.92316	2.18587	1.2893	#N/A	#N/A	#N/A	1.55079	2.64823	2.04612	2.79417	3.52449	2.62898	3.49456	3.34488	2.92286	3.33324	3.02784	2.7193	2.49195	3.08425	2.92867	3.63622	2.463	2.99637	2.86703	2.40173	3.29991	2.86626	2.33244	2.49189	2.52003	2.80765	2.39507	2.75082	2.54932	1.8183	4.32921	2.11519	1.41215	1.93776	58	ENSG00000129534	MIS18BP1	protein_coding	MIS18 binding protein 1 [Source:HGNC Symbol;Acc:HGNC:20190]
DOCK2	10.8208	#N/A	6.62507	6.66403	8.02795	7.76309	7.32353	6.73963	10.3256	6.58586	7.20506	5.90707	5.8525	8.76839	8.20315	12.4027	8.55572	11.5918	10.2166	8.67602	9.86139	7.95413	6.7247	9.61881	6.23923	1.17405	#N/A	#N/A	#N/A	#N/A	7.56844	6.10599	7.17827	7.50209	11.7007	10.0022	8.06577	11.0449	9.5193	11.1752	12.0043	10.2135	9.96007	9.5634	9.76658	9.50309	9.17988	11.3133	7.29554	9.19684	10.3971	7.49489	6.42326	5.67989	10.3417	7.14167	6.26224	6.84956	4.95656	8.18595	6.38423	0.474518	#N/A	57	ENSG00000134516	DOCK2	protein_coding	dedicator of cytokinesis 2 [Source:HGNC Symbol;Acc:HGNC:2988]
CD74	10.2876	#N/A	0.681074	1.20746	0.902819	#N/A	0.831958	#N/A	#N/A	3.17881	0.927165	1.73658	0.815633	8.75215	7.56452	9.79179	5.60722	8.6483	7.60268	5.92374	9.12958	5.76718	6.59713	9.28367	3.35992	2.2154	0.690367	#N/A	#N/A	3.63561	9.02561	4.32004	7.20002	7.08405	14.6341	9.7399	11.34	15.0951	9.28147	10.6819	13.9265	10.5039	11.9208	9.68805	13.1103	11.3811	11.1271	15.1255	5.27612	12.6861	15.1257	6.389	3.49667	2.71316	4.11406	5.17335	2.74497	4.2939	1.45145	3.83247	3.82856	3.76533	3.26436	57	ENSG00000019582	CD74	protein_coding	CD74 molecule [Source:HGNC Symbol;Acc:HGNC:1697]
CHST11	5.80869	#N/A	1.77935	2.2821	1.98247	2.51285	2.29387	1.24748	1.9724	3.43262	2.80865	2.68746	2.02372	5.8723	5.77435	4.781	3.7741	5.17284	5.0967	6.12334	5.43297	4.99831	4.69611	5.20164	4.13473	0.726202	0.381727	#N/A	#N/A	#N/A	5.28014	3.95465	4.87043	6.12322	6.12902	5.67677	5.46797	5.94508	5.22745	5.64062	6.10763	6.48657	5.19345	5.29622	4.98486	6.04688	5.41665	5.55831	2.37769	5.15812	5.55442	3.29823	3.25768	2.61238	3.82834	3.66798	3.92725	3.80738	2.31799	3.48012	3.23412	#N/A	#N/A	57	ENSG00000171310	CHST11	protein_coding	carbohydrate sulfotransferase 11 [Source:HGNC Symbol;Acc:HGNC:17422]
SRGAP2	4.08779	#N/A	#N/A	1.43485	0.507059	#N/A	0.63408	1.28258	0.592361	2.09502	0.838948	1.18904	1.1201	1.81717	1.03094	2.08535	2.12374	2.01867	1.67997	3.75775	2.23129	2.0722	2.20113	2.37824	1.60474	1.99316	#N/A	#N/A	#N/A	4.68953	1.57967	0.996206	1.74965	2.2797	6.46362	5.42202	6.24772	6.40062	6.953	6.38531	6.49096	5.50033	7.73447	6.03382	6.86482	5.3919	7.23397	6.9583	4.30536	6.88716	6.49172	2.47208	2.6076	2.1678	3.05314	2.46916	2.61732	2.15932	1.88732	2.92329	3.29073	2.87839	3.36838	57	ENSG00000266028	SRGAP2	protein_coding	SLIT-ROBO Rho GTPase activating protein 2 [Source:HGNC Symbol;Acc:HGNC:19751]
PIK3R5	9.38986	#N/A	6.37455	5.87711	6.92572	7.24098	9.18187	5.38114	6.46977	7.62825	7.91317	6.45316	6.06759	8.64497	11.4105	8.15717	7.44307	8.21454	8.97593	7.32497	8.57426	8.6542	8.08663	6.25985	6.87251	1.93724	#N/A	#N/A	#N/A	2.23004	8.03529	8.28107	10.5788	7.25733	10.0851	8.48248	8.64472	11.869	8.59113	10.3453	11.992	10.4722	9.88151	12.8739	9.21516	10.7176	10.0567	9.9153	9.58063	8.83034	10.5409	7.77348	6.02482	5.95454	9.12561	8.81388	6.96623	8.70491	5.25389	6.79289	7.11185	#N/A	#N/A	57	ENSG00000141506	PIK3R5	protein_coding	phosphoinositide-3-kinase regulatory subunit 5 [Source:HGNC Symbol;Acc:HGNC:30035]
HLA-DRA#204287	5.36594	#N/A	0.806238	1.49442	0.730165	#N/A	0.574641	#N/A	#N/A	3.51925	0.803097	2.50277	0.858366	8.29047	6.95892	7.81316	6.71974	10.4754	9.10164	7.35864	8.62214	6.03126	6.36647	6.09457	3.25673	2.64957	1.03004	#N/A	#N/A	2.95678	8.80019	3.95544	6.53587	7.39584	14.0728	8.7695	10.1559	11.9903	9.31985	10.4317	14.8275	13.0055	13.3745	9.36036	9.31816	10.8004	12.507	12.0978	5.4045	14.5871	14.7431	7.35117	4.12441	3.43955	4.99735	3.55422	2.77304	4.42892	1.94725	4.79892	3.56864	4.44622	3.85599	57	ENSG00000204287	HLA-DRA	protein_coding	major histocompatibility complex, class II, DR alpha [Source:HGNC Symbol;Acc:HGNC:4947]
PID1	3.02108	5.82419	8.61984	7.93795	8.20133	8.9948	7.44914	6.8232	7.14745	5.91858	7.65342	5.88834	4.4499	#N/A	0.843632	#N/A	1.2972	#N/A	0.623494	#N/A	#N/A	0.619853	0.933841	0.642035	0.919402	2.94986	0.424106	#N/A	0.647637	5.25346	5.90619	6.22039	6.08626	6.06099	5.04574	6.84233	6.62838	6.14209	7.76003	6.41771	5.9622	6.09174	8.52909	5.92074	8.4344	5.03857	7.29653	6.9036	2.52636	8.67048	7.00474	7.49859	6.79703	6.27434	7.18348	7.10095	6.17032	6.05895	5.65589	2.82835	5.84553	7.12811	5.53373	57	ENSG00000153823	PID1	protein_coding	phosphotyrosine interaction domain containing 1 [Source:HGNC Symbol;Acc:HGNC:26084]
MYO1F	5.46828	#N/A	4.40266	4.73032	4.44959	5.07159	4.26735	3.69068	4.16552	5.4685	4.98277	4.74483	4.5388	5.40294	5.96963	5.37258	4.73468	5.48573	4.74534	5.78421	6.90987	5.33483	5.75458	4.75443	4.63631	1.23381	0.611489	#N/A	#N/A	#N/A	4.59366	4.06142	4.9153	5.47965	9.12402	6.55238	7.44829	9.89048	7.87018	9.22682	10.4619	9.59896	8.08916	8.124	7.48444	7.98454	7.37007	9.21819	4.38615	7.30765	9.46278	4.16168	4.83631	3.86024	4.13033	6.42155	4.87695	3.90439	4.04542	4.20787	4.42722	#N/A	#N/A	57	ENSG00000142347	MYO1F	protein_coding	myosin IF [Source:HGNC Symbol;Acc:HGNC:7600]
LYN	5.8096	#N/A	2.16173	3.22221	2.35725	2.19522	2.80685	2.88617	2.21548	4.54494	2.35914	3.94472	2.4561	4.64002	4.21246	4.89429	5.35052	5.2532	4.48117	4.36656	4.96086	5.02001	4.81548	5.36256	3.3805	1.4112	#N/A	#N/A	#N/A	#N/A	4.95251	2.86729	4.51989	5.11589	8.76039	9.39103	8.24029	11.2294	7.71227	9.59193	12.02	10.8872	9.6938	8.0021	8.41747	8.50579	9.21866	9.85269	4.15311	8.06286	9.47935	3.22339	3.82932	3.10132	3.36106	2.96534	2.59165	2.74471	3.71526	2.99997	3.45947	3.76844	#N/A	57	ENSG00000254087	LYN	protein_coding	LYN proto-oncogene, Src family tyrosine kinase [Source:HGNC Symbol;Acc:HGNC:6735]
LCP2	8.75891	1.55939	2.15535	2.44775	1.92111	2.59815	3.16818	4.71106	2.03645	4.87467	1.93173	5.77914	3.38032	8.28133	10.5675	10.6849	6.24207	9.66961	8.11792	6.10897	5.66203	7.79383	7.46083	7.46475	5.23749	1.40985	#N/A	#N/A	#N/A	#N/A	9.45816	4.24243	6.00739	8.45222	13.1471	7.89698	10.0114	13.6808	8.21047	8.76593	11.9944	9.21307	9.85497	8.41214	9.32195	9.89965	9.28408	9.078	5.95788	8.62968	10.4093	6.61281	5.91025	5.28861	5.4992	4.75856	4.26285	5.81095	4.02976	6.02703	5.78837	#N/A	#N/A	57	ENSG00000043462	LCP2	protein_coding	lymphocyte cytosolic protein 2 [Source:HGNC Symbol;Acc:HGNC:6529]
NCKAP1L	6.57882	#N/A	6.74073	7.98759	7.23224	8.65153	6.41403	6.38161	7.6261	6.90728	4.79144	5.89864	5.36085	10.1053	7.7881	8.53625	7.85272	7.7022	8.5669	6.73532	5.84486	7.6444	7.48313	7.63274	8.4296	1.17411	#N/A	#N/A	#N/A	#N/A	8.29255	5.6965	7.63391	5.91996	13.2372	8.23509	8.47584	9.90073	8.412	8.42227	12.3258	12.4733	10.2264	9.11534	9.43806	10.1407	10.031	11.3868	6.97616	8.40292	11.413	7.89803	6.64016	5.05431	8.43722	6.24663	4.27397	7.72562	6.18669	5.81547	9.68342	0.809041	#N/A	57	ENSG00000123338	NCKAP1L	protein_coding	NCK associated protein 1 like [Source:HGNC Symbol;Acc:HGNC:4862]
FNBP1	2.6818	#N/A	1.6019	1.26934	1.78561	1.76594	2.39024	1.9077	1.62918	1.84605	2.25563	1.50019	1.4983	1.41403	1.51596	1.19085	0.606857	1.47703	1.84679	1.73966	1.50608	1.6939	1.48962	2.01818	1.21804	0.811705	#N/A	#N/A	#N/A	1.52197	2.30963	2.52033	2.43644	2.36696	1.79175	2.10333	1.74217	1.72306	1.84086	1.82909	1.81299	2.0595	1.8859	1.88148	2.07207	1.89843	1.80052	1.92925	2.4393	2.03348	1.89155	1.08974	1.30901	0.96113	1.26249	1.64168	1.78996	1.22271	1.22765	1.24819	1.68762	#N/A	#N/A	57	ENSG00000187239	FNBP1	protein_coding	formin binding protein 1 [Source:HGNC Symbol;Acc:HGNC:17069]
ANKRD44	2.84555	#N/A	2.47799	3.52731	2.78834	2.90896	2.18913	3.13105	2.73919	3.29859	3.27541	3.6037	2.285	2.28462	3.18621	2.70466	2.22273	2.62302	2.92505	2.82524	2.89195	2.41872	2.88981	2.18477	2.23967	1.23578	0.733068	#N/A	#N/A	#N/A	2.73899	3.08326	2.78692	3.19017	4.25561	3.69598	4.03706	4.14548	4.44051	4.68873	4.38523	4.46855	4.06128	4.35159	4.08363	3.84214	3.77558	4.15417	2.89703	4.05968	4.31317	1.34124	2.65584	2.69584	1.69482	1.70091	3.50239	1.49849	2.23347	1.35935	2.85625	#N/A	#N/A	57	ENSG00000065413	ANKRD44	protein_coding	ankyrin repeat domain 44 [Source:HGNC Symbol;Acc:HGNC:25259]
KCNQ1#053918	5.46845	#N/A	1.11995	1.97005	1.26581	1.42386	2.30082	4.51017	1.78456	3.11795	2.02633	3.53723	2.51788	6.24853	6.42457	5.63347	5.25678	6.2032	5.99826	6.34157	5.68736	7.88195	6.20262	7.56316	3.11341	#N/A	#N/A	#N/A	#N/A	#N/A	5.62035	4.41372	4.89973	5.20347	7.09815	8.12081	6.76763	7.7817	6.98017	7.55816	8.63972	6.92427	7.64027	6.02661	7.88126	6.30479	7.09499	7.38062	4.42602	7.16299	7.51874	5.58188	5.57289	3.96763	6.28497	4.36153	6.13461	4.15513	4.05645	5.9303	5.10911	1.69798	4.5454	57	ENSG00000053918	KCNQ1	protein_coding	potassium voltage-gated channel subfamily Q member 1 [Source:HGNC Symbol;Acc:HGNC:6294]
OSBPL3	3.69287	#N/A	3.57456	3.50034	3.74505	3.85797	3.48374	3.95473	3.29015	3.08006	2.90051	2.64251	2.47923	1.81511	2.61167	2.72716	1.7541	1.6569	1.85628	3.08748	2.59604	1.29678	2.08745	2.03318	2.25648	1.25218	#N/A	#N/A	#N/A	3.53167	2.34254	1.93592	2.46291	2.40449	2.94876	3.57899	3.17956	3.16107	3.61074	3.0932	2.96053	2.79964	3.97842	3.04017	3.07235	2.64932	3.17239	3.38273	2.23221	2.93211	3.18015	2.22874	0.682801	2.99385	2.53201	2.3715	2.60923	2.41012	1.64736	2.49722	2.57937	#N/A	#N/A	57	ENSG00000070882	OSBPL3	protein_coding	oxysterol binding protein like 3 [Source:HGNC Symbol;Acc:HGNC:16370]
TNFRSF1B	4.60104	2.78942	0.685964	#N/A	1.03314	#N/A	1.12978	0.77939	#N/A	2.69151	1.09348	2.42265	1.08024	4.58975	3.9686	3.47531	4.62449	5.65023	5.9736	3.22504	4.3431	4.42013	4.75322	4.89759	2.19779	1.70443	#N/A	#N/A	#N/A	4.62345	3.58824	3.04876	3.31173	3.19949	8.08743	7.40109	7.78395	11.1084	7.34863	7.66955	10.0029	7.5809	9.19825	7.44449	7.97578	6.7733	6.99797	8.35461	5.37774	7.53128	8.76525	1.30751	2.53272	2.32689	1.05209	1.48337	1.97264	1.49228	1.06785	2.79764	2.15017	1.41163	0.792881	57	ENSG00000028137	TNFRSF1B	protein_coding	TNF receptor superfamily member 1B [Source:HGNC Symbol;Acc:HGNC:11917]
RUNX1	2.39454	#N/A	5.76086	5.24967	7.67524	6.21619	6.24475	5.10611	5.06591	2.55965	3.61645	2.71803	4.14541	3.41593	3.66888	3.50364	3.09914	4.08647	4.52535	3.78428	2.90258	3.79157	3.47744	3.5228	3.81419	0.988022	0.545251	#N/A	#N/A	#N/A	2.70808	3.13979	2.9129	2.88608	4.15588	3.92539	3.78002	4.18009	4.11153	4.01007	4.21385	4.34135	3.87294	4.12575	3.85259	4.10907	4.06307	4.16872	2.54521	3.74966	2.87907	3.42889	4.01461	4.27494	4.3528	3.3948	4.71929	3.72251	3.24758	2.93327	4.18668	#N/A	#N/A	57	ENSG00000159216	RUNX1	protein_coding	RUNX family transcription factor 1 [Source:HGNC Symbol;Acc:HGNC:10471]
ALOX5#012779	6.05128	#N/A	6.72973	4.79648	8.91314	8.25835	8.04904	4.17677	5.7981	5.7714	4.95479	5.51765	4.52818	8.87167	6.85764	7.65343	5.95741	9.29542	7.79449	5.86808	7.38535	5.62738	7.14183	5.20421	4.96527	#N/A	#N/A	#N/A	#N/A	#N/A	7.22768	7.09856	6.66509	6.14735	7.98677	7.40668	8.48683	10.9266	7.95387	7.95666	9.94044	11.8407	9.11654	8.88711	11.3845	9.62003	7.51919	7.97297	3.94251	8.64117	9.30525	6.84675	6.20753	4.2537	6.04175	7.74117	5.57249	7.68025	3.48012	5.60571	6.90995	4.70236	4.50118	57	ENSG00000012779	ALOX5	protein_coding	arachidonate 5-lipoxygenase [Source:HGNC Symbol;Acc:HGNC:435]
PTPRJ	2.75487	#N/A	5.12196	2.17336	5.81205	6.51082	4.40845	4.99357	4.1521	2.52622	4.05451	3.09068	2.1188	5.27064	2.95263	4.57808	2.7779	5.543	5.28212	6.01148	5.39618	4.00763	3.44057	4.45831	4.81946	0.860236	#N/A	#N/A	#N/A	3.52027	3.11033	4.13067	2.99926	3.74734	3.30256	3.07216	3.16137	3.1352	3.82899	2.90211	2.9261	3.03133	4.10972	3.99571	4.3457	3.0936	4.05299	3.68767	3.30297	4.61794	2.75153	3.13582	2.30398	1.53239	2.87844	3.64526	2.54146	3.00734	2.62889	3.17011	3.27786	#N/A	#N/A	57	ENSG00000149177	PTPRJ	protein_coding	protein tyrosine phosphatase receptor type J [Source:HGNC Symbol;Acc:HGNC:9673]
SLC8A1-AS1	5.96209	#N/A	4.02863	1.30094	3.80724	4.78589	4.42168	1.60174	3.53244	4.86608	6.07093	5.47277	2.4275	1.90734	4.51036	2.81809	3.50549	2.77724	2.59243	5.52445	2.31432	2.56622	3.17863	3.55143	1.77051	2.10277	#N/A	#N/A	#N/A	3.00657	5.09922	4.33708	5.91396	4.89417	9.69376	7.41217	6.85409	8.97691	8.29065	7.78702	8.99116	7.87131	7.90249	6.90021	9.03904	9.51739	7.7815	8.65163	2.70577	8.16071	9.66343	1.35598	#N/A	1.94833	1.38525	2.45291	#N/A	1.45964	1.55853	2.47476	1.98037	5.94311	4.8698	57	ENSG00000227028	SLC8A1-AS1	lncRNA	SLC8A1 antisense RNA 1 [Source:HGNC Symbol;Acc:HGNC:44102]
HCLS1	4.51271	#N/A	3.3415	2.8621	3.14603	3.15907	3.57473	4.84403	3.10364	4.8965	3.01172	7.69096	3.30225	6.42625	6.12545	6.11277	4.71726	5.88014	8.30692	6.39201	5.91705	4.51601	5.62819	7.58493	3.3787	2.0566	#N/A	#N/A	#N/A	#N/A	5.68243	7.64201	6.8798	5.76995	7.49285	8.10651	7.15567	8.69535	7.69921	8.17065	9.60592	6.1379	7.76805	8.41493	8.08056	10.1067	7.32362	8.28123	0.641954	7.70143	7.55313	3.32046	4.16369	4.43638	3.31429	3.29484	3.56789	2.7322	3.54859	4.06383	4.75539	0.812598	#N/A	57	ENSG00000180353	HCLS1	protein_coding	hematopoietic cell-specific Lyn substrate 1 [Source:HGNC Symbol;Acc:HGNC:4844]
#260517	2.55429	#N/A	2.26346	2.72101	2.91289	3.1496	2.83893	5.1938	2.86096	4.40322	3.74536	2.94201	3.47306	2.11037	2.06168	2.06092	3.02132	2.60417	2.41426	1.81354	2.40399	2.40333	2.92434	2.86992	3.28091	1.5339	#N/A	#N/A	#N/A	#N/A	3.2435	3.09634	3.58443	3.72953	5.87245	6.77195	6.15085	5.86615	6.69661	5.74712	5.60208	4.79344	6.91487	6.78516	6.6093	5.03347	6.04294	5.88815	5.34531	7.09304	5.80371	5.68057	3.6234	4.31327	6.50213	5.06735	3.86833	6.76206	4.37181	3.71131	4.87067	1.59019	#N/A	57	ENSG00000260517		lncRNA	novel transcript
CD84	7.45729	#N/A	6.76336	4.92129	6.11127	4.51185	6.87764	5.58985	3.47442	6.69449	5.28311	6.14178	3.37065	6.51269	6.74475	6.12079	6.5175	8.63082	5.65071	4.5892	6.24724	6.59484	5.66593	6.06057	3.82838	1.55951	#N/A	#N/A	#N/A	#N/A	7.1782	6.04028	8.4552	5.63787	12.2826	5.76689	7.61676	12.5643	8.62334	8.77534	15.5944	11.0531	9.60005	11.2619	8.29954	6.80866	9.15713	10.3273	5.89557	8.87744	12.7416	3.91373	5.82417	4.59622	4.01871	4.5248	3.13775	3.98118	4.31563	3.94581	5.03098	#N/A	0.982899	57	ENSG00000066294	CD84	protein_coding	CD84 molecule [Source:HGNC Symbol;Acc:HGNC:1704]
TNRC18	1.93169	#N/A	1.00142	1.12046	1.39079	1.30811	1.22618	1.03815	1.09093	1.70209	0.979391	1.83306	1.00212	1.20545	1.27151	1.19553	1.25044	1.3524	1.38924	1.35947	1.33838	0.886191	1.73194	1.68207	1.2871	1.11573	#N/A	#N/A	#N/A	#N/A	1.17554	1.44668	1.21772	1.77092	2.12422	2.51888	1.79084	2.13023	1.99686	1.9946	2.04501	2.36484	1.99044	2.10796	2.2262	2.54668	2.00452	2.18587	2.70944	1.87577	2.31119	0.789406	0.458978	#N/A	0.814774	1.28456	1.06131	0.634059	0.706278	1.43198	1.23443	3.03984	2.0932	57	ENSG00000182095	TNRC18	protein_coding	trinucleotide repeat containing 18 [Source:HGNC Symbol;Acc:HGNC:11962]
IFI16	2.70381	#N/A	0.659776	1.21189	1.21299	#N/A	1.1762	0.584551	0.933456	3.04787	1.04932	2.70567	1.07822	1.59213	1.61527	1.55759	2.20006	2.08101	1.97825	1.35567	1.59698	2.11589	2.49951	1.73282	1.14752	1.21386	#N/A	#N/A	#N/A	1.20056	1.52077	2.14129	1.67293	1.98082	11.5994	8.63618	9.49334	14.477	8.2546	8.58504	12.5512	8.74419	11.1988	9.24171	10.0953	8.58926	9.94774	10.8239	4.80736	8.91877	10.8183	1.49947	2.09985	1.69254	1.15596	1.90129	2.64457	1.83488	1.53945	1.28062	2.29554	0.644431	#N/A	57	ENSG00000163565	IFI16	protein_coding	interferon gamma inducible protein 16 [Source:HGNC Symbol;Acc:HGNC:5395]
CKLF	3.66817	#N/A	2.46829	2.28128	2.76157	2.56367	2.46877	2.83051	1.87568	4.52579	2.23739	2.95988	2.55199	2.78199	2.01986	2.53146	2.52376	2.7534	3.29258	2.45353	1.83129	2.83103	2.97445	1.92475	1.88478	1.62351	0.753472	#N/A	#N/A	#N/A	2.33482	2.54998	2.77433	3.30184	6.51874	7.9519	6.84745	6.62679	7.06158	7.25233	7.61334	5.27548	6.65391	5.93034	6.62237	5.19018	5.62887	6.31471	4.3444	5.71469	6.39532	2.476	2.59937	3.16232	2.43924	2.73058	2.24196	3.65387	2.01267	2.48376	4.04858	#N/A	#N/A	57	ENSG00000217555	CKLF	protein_coding	chemokine like factor [Source:HGNC Symbol;Acc:HGNC:13253]
SIRPB2	5.04834	#N/A	6.26398	5.35531	5.49973	4.90851	4.54648	4.60981	2.18401	7.93483	0.903778	0.809926	6.18771	6.61247	8.64672	6.43636	4.90045	6.01091	5.18462	0.717535	2.7077	3.95348	5.31495	3.16084	3.73525	#N/A	#N/A	#N/A	#N/A	#N/A	6.38769	0.756436	7.48608	4.83707	8.28361	4.89364	7.13903	8.34651	7.89403	8.30891	9.96554	8.04609	7.70892	7.11572	7.92096	7.81354	7.11307	11.6178	4.21062	7.56664	8.03999	7.51734	8.26439	4.27147	5.45608	4.67267	0.485096	2.93811	3.27253	0.796918	6.7242	6.18541	2.00409	57	ENSG00000196209	SIRPB2	protein_coding	signal regulatory protein beta 2 [Source:HGNC Symbol;Acc:HGNC:16247]
IRAG2	4.7636	#N/A	1.43042	3.6215	1.10391	1.73979	1.9054	2.75886	1.86281	4.08532	2.08968	3.72932	2.92128	4.1593	5.1656	5.25442	4.44176	3.81859	3.79042	3.4167	2.59271	3.02254	3.78566	3.09153	3.01675	1.05622	#N/A	#N/A	#N/A	#N/A	5.89552	3.67516	5.57392	5.48193	9.04733	6.07706	7.25774	10.5035	7.69312	8.80804	10.6213	9.20045	8.4769	7.56081	8.37342	8.46436	7.93574	9.12238	1.92987	7.82068	8.64219	5.22307	6.12616	5.9223	5.37458	4.15549	3.32032	3.74749	3.7121	3.78951	8.05752	1.33161	#N/A	57	ENSG00000118308	IRAG2	protein_coding	inositol 1,4,5-triphosphate receptor associated 2 [Source:HGNC Symbol;Acc:HGNC:6690]
BTK	3.97303	#N/A	5.72438	5.34146	5.84532	4.47972	0.904352	6.34852	1.12937	4.98261	0.693869	0.534556	4.16115	6.32761	8.13932	6.38771	6.03256	6.68653	4.07359	0.593958	1.05758	1.29061	7.78397	0.908575	3.95255	#N/A	#N/A	#N/A	#N/A	#N/A	5.52323	0.624628	6.08874	5.04392	8.93146	1.08597	6.96689	8.41687	8.62618	7.69872	9.55011	9.82033	7.55563	6.461	9.27026	5.79064	7.30796	8.38711	4.40791	9.27626	11.2953	8.32619	6.60485	5.09184	4.60748	1.19845	0.439408	2.43835	3.81888	0.572965	5.16928	3.85715	0.629708	57	ENSG00000010671	BTK	protein_coding	Bruton tyrosine kinase [Source:HGNC Symbol;Acc:HGNC:1133]
WDR49	5.97845	#N/A	5.86355	4.49023	5.3648	5.51436	5.42462	3.93167	4.86107	4.19635	3.70883	3.01077	3.69494	5.83829	6.73859	4.3847	4.89649	8.05045	4.41735	3.26458	4.44806	5.01561	4.63477	6.03412	4.73161	1.7279	#N/A	#N/A	#N/A	#N/A	4.86561	4.04002	4.58076	5.36497	5.81958	3.1163	5.10501	5.74602	4.44425	5.57966	5.3585	5.143	5.01333	4.91817	6.37926	4.6395	5.33253	5.28552	#N/A	5.39021	4.93585	5.51466	1.26685	5.70472	5.55462	3.70816	3.45566	3.50295	3.44375	3.11431	3.14297	4.9682	4.65592	57	ENSG00000174776	WDR49	protein_coding	WD repeat domain 49 [Source:HGNC Symbol;Acc:HGNC:26587]
MVB12B	2.0343	#N/A	1.08801	0.798561	1.18234	1.10114	1.25337	0.468449	1.46371	1.08763	1.62127	1.00102	0.895223	1.97862	2.2969	2.32553	2.40478	1.78734	2.17147	2.49661	2.92869	2.32979	1.73952	2.94503	1.94709	#N/A	#N/A	#N/A	#N/A	#N/A	2.85415	1.99075	2.53659	2.26871	1.29025	1.53	0.952715	1.17181	0.965148	1.22393	1.28255	1.54803	0.935823	0.808604	1.02232	1.20027	0.830644	1.10036	1.41796	0.98481	1.61642	2.63224	2.31586	2.75763	2.92249	2.6179	5.06711	4.24466	1.85855	2.87153	1.77304	2.54352	2.17637	57	ENSG00000196814	MVB12B	protein_coding	multivesicular body subunit 12B [Source:HGNC Symbol;Acc:HGNC:23368]
PIGX	2.74139	#N/A	2.06912	1.74361	2.23696	3.08721	2.27227	2.41981	2.82952	2.33804	1.83648	2.32778	2.10145	2.93873	2.63388	2.91559	2.97759	3.83417	3.34073	3.04499	2.95804	3.29168	2.73058	2.67355	3.09689	0.906452	#N/A	#N/A	#N/A	#N/A	2.41898	2.83556	2.60038	2.35762	2.26572	2.7349	2.60576	2.3732	2.35008	2.46682	2.33015	2.40248	2.34487	2.50073	2.48907	2.27011	2.29301	2.43877	2.48877	2.19353	2.32918	2.54779	2.30543	2.30505	2.95732	2.9358	2.49321	4.32862	2.1053	3.19919	2.33756	1.94995	#N/A	57	ENSG00000163964	PIGX	protein_coding	phosphatidylinositol glycan anchor biosynthesis class X [Source:HGNC Symbol;Acc:HGNC:26046]
RNASET2	3.20588	#N/A	3.64922	4.113	4.051	2.6575	3.8779	3.63294	4.06183	3.60141	6.07276	3.22628	3.34047	3.49704	3.5643	2.71705	1.79075	4.42892	3.99606	4.20228	4.63011	6.92323	3.42387	3.89072	3.32202	1.20084	#N/A	#N/A	#N/A	#N/A	2.73143	3.24107	2.73901	2.89652	3.32141	3.32904	3.51064	3.6694	4.22206	3.66585	3.42681	3.31869	3.97161	3.75433	3.837	3.7234	3.44811	3.76359	4.6047	4.13071	3.65189	3.35361	4.13227	3.24181	3.46828	2.42622	3.17859	4.31997	3.36386	1.83051	3.00372	#N/A	2.1393	57	ENSG00000026297	RNASET2	protein_coding	ribonuclease T2 [Source:HGNC Symbol;Acc:HGNC:21686]
ZNF846	2.50526	#N/A	2.12322	1.66863	2.0345	1.81483	2.19499	1.54219	3.49908	3.57564	4.69378	3.58567	1.64634	1.1173	1.07859	1.16804	1.77472	1.23288	1.80149	1.53628	1.5429	0.812685	1.89535	2.21317	1.66358	1.12446	#N/A	#N/A	#N/A	#N/A	2.05444	2.05185	1.92409	2.05921	4.19845	5.0107	4.61874	4.31804	4.97461	4.41445	4.13566	3.50732	4.28513	4.17904	3.99426	4.27468	4.39882	4.07674	5.06179	4.28903	4.34074	0.75468	1.01144	1.15944	1.11015	1.31948	1.59369	1.37085	1.04577	#N/A	1.81659	1.94441	2.6887	57	ENSG00000196605	ZNF846	protein_coding	zinc finger protein 846 [Source:HGNC Symbol;Acc:HGNC:27260]
PLCB2	3.62593	#N/A	6.56865	5.5029	6.52696	4.95863	4.13908	6.74466	3.686	5.51259	0.677072	0.486211	4.46231	7.39511	7.90419	5.93252	6.83936	7.51417	5.20039	0.515487	1.33228	4.15858	7.29	2.76653	4.25749	#N/A	#N/A	#N/A	#N/A	#N/A	8.61813	0.899796	6.51322	5.56548	9.93488	0.699202	7.73934	10.3932	8.02824	9.85927	10.1093	9.35631	8.76178	9.92049	8.99634	5.54554	8.88141	9.40563	5.7578	7.51393	11.4277	6.51868	5.29277	4.82705	4.74083	4.73558	0.44827	1.34604	4.95152	0.562449	4.47945	1.11524	0.919867	57	ENSG00000137841	PLCB2	protein_coding	phospholipase C beta 2 [Source:HGNC Symbol;Acc:HGNC:9055]
WDFY2	1.59952	1.08837	2.51959	2.06697	2.75496	2.93003	2.81571	2.46898	2.47727	3.70467	2.60322	2.43277	1.69194	1.69535	0.734327	1.20382	2.09598	1.681	2.26859	1.82497	1.54862	1.8677	2.24511	1.89126	1.70225	1.54381	#N/A	#N/A	#N/A	#N/A	#N/A	#N/A	0.395166	0.686628	5.88237	5.46279	5.60084	6.18884	5.46896	5.72873	6.26392	5.96358	5.32236	5.20855	5.496	4.66269	5.16771	5.45194	4.1339	5.32552	5.83989	1.26821	1.36082	2.44979	1.51014	2.13786	2.36819	1.30019	1.5275	1.34263	2.79922	2.09536	2.03413	57	ENSG00000139668	WDFY2	protein_coding	WD repeat and FYVE domain containing 2 [Source:HGNC Symbol;Acc:HGNC:20482]
LILRB1#104972	0.79643	#N/A	6.86336	6.71603	5.00478	3.1252	0.686093	4.85218	0.622911	6.30178	0.454925	0.458722	4.45621	9.9007	6.60165	7.63741	4.96753	6.38229	1.36435	0.493835	0.658493	0.760963	6.27392	0.741877	0.717996	0.422385	#N/A	#N/A	#N/A	#N/A	6.60079	0.400008	6.15507	2.90791	8.7246	0.773448	7.26764	10.7994	11.3393	10.9148	11.8009	7.57095	8.75272	9.56886	7.1098	6.72394	11.5877	10.8908	4.16687	8.34711	7.87881	6.70802	7.32916	3.04677	2.03451	0.776967	0.309544	0.837804	1.07192	0.452086	3.4427	1.61558	#N/A	57	ENSG00000104972	LILRB1	protein_coding	leukocyte immunoglobulin like receptor B1 [Source:HGNC Symbol;Acc:HGNC:6605]
PTK2B	2.59605	#N/A	2.84437	2.44905	2.37789	3.38205	3.12012	0.938727	2.733	2.71287	2.96626	3.26457	2.22494	3.96747	3.57536	2.87416	3.40699	3.42391	2.87673	3.18209	3.75823	4.01798	2.75221	5.10694	2.86996	0.924953	0.665325	#N/A	#N/A	#N/A	2.62879	3.57793	3.16964	3.71059	3.31379	3.81637	3.18122	3.59852	3.53609	3.32952	3.43517	3.42341	3.4984	2.78663	3.5725	3.16487	3.45658	3.34796	3.1051	3.47313	3.35545	3.98622	3.61053	2.35783	3.96242	4.05651	3.20265	2.47873	2.30698	2.28099	3.53654	#N/A	#N/A	57	ENSG00000120899	PTK2B	protein_coding	protein tyrosine kinase 2 beta [Source:HGNC Symbol;Acc:HGNC:9612]
SLC4A8	5.2878	#N/A	4.29773	5.15212	4.30123	5.19547	3.01718	4.21057	2.31255	5.37955	2.13815	2.5228	3.60098	5.60525	5.71521	4.29547	4.07696	6.25483	5.12795	2.60573	4.15192	4.53528	4.59388	3.0806	3.30973	0.889276	#N/A	#N/A	#N/A	#N/A	5.93013	4.84486	5.0617	5.35325	7.14136	4.94784	5.46082	8.62129	6.23223	6.74754	7.69398	7.28017	7.14284	7.706	6.27947	6.24899	6.9316	6.91915	4.00009	6.47527	6.86607	4.75218	4.34268	4.11489	4.20923	4.26316	1.15929	3.96766	2.51788	3.35168	4.48682	1.17186	#N/A	57	ENSG00000050438	SLC4A8	protein_coding	solute carrier family 4 member 8 [Source:HGNC Symbol;Acc:HGNC:11034]
ZFP36L1	1.91129	1.84011	0.920761	1.29703	0.963086	#N/A	0.834842	0.517993	1.35243	1.92083	1.77732	2.65165	0.814752	1.51437	1.55847	1.2731	1.27393	1.97408	2.20581	1.64643	1.67572	1.70715	1.68869	2.25635	1.05957	1.32503	#N/A	#N/A	0.523402	1.61703	1.44826	1.72677	1.64796	2.10516	2.7142	2.64721	3.62563	2.87612	3.76919	3.30047	2.79633	2.47057	2.99625	3.1546	2.96242	3.07701	2.61005	2.88255	2.2987	2.78926	2.4575	0.870809	0.517698	#N/A	#N/A	1.0487	#N/A	0.962506	0.682246	0.856959	1.37294	1.61275	1.59676	57	ENSG00000185650	ZFP36L1	protein_coding	ZFP36 ring finger protein like 1 [Source:HGNC Symbol;Acc:HGNC:1107]
CMTM7	2.10016	#N/A	2.75677	2.35684	2.53814	3.08438	2.65774	1.95494	2.99873	3.48755	2.70925	2.56131	2.05893	2.75435	3.51857	3.54685	3.48382	3.27941	2.84178	2.66431	3.68982	2.3426	3.472	2.82354	3.77359	1.43497	#N/A	#N/A	#N/A	#N/A	4.3212	3.16223	4.54668	3.39072	4.35668	4.88771	4.17962	3.94132	3.85405	4.01686	4.07284	4.04525	4.05403	3.78652	4.60373	3.21275	3.9901	4.07877	2.18546	3.96819	4.26609	2.34449	2.52136	2.35186	2.18942	2.65191	4.32594	2.53933	2.44321	2.54952	3.58002	#N/A	1.38163	57	ENSG00000153551	CMTM7	protein_coding	CKLF like MARVEL transmembrane domain containing 7 [Source:HGNC Symbol;Acc:HGNC:19178]
CLEC12A	3.99	#N/A	4.77665	3.59942	5.23107	4.40376	2.90299	3.46393	1.16018	5.45598	0.610205	0.612887	7.13787	5.98054	6.6942	4.72435	5.80528	7.06876	4.33543	0.594127	1.19063	1.41711	8.23198	0.897372	4.19919	#N/A	#N/A	#N/A	#N/A	#N/A	6.46581	0.602879	7.21174	5.13895	10.8248	0.796773	6.94632	11.2942	7.91944	8.11854	9.98625	9.04559	8.55767	6.59925	8.07088	7.53485	8.17761	10.2277	3.95308	8.06192	8.80644	5.76958	7.98268	4.39624	4.68365	1.23958	0.415354	2.40392	4.48033	0.527205	6.23005	2.46184	0.664759	57	ENSG00000172322	CLEC12A	protein_coding	C-type lectin domain family 12 member A [Source:HGNC Symbol;Acc:HGNC:31713]
TTTY14	0.0858881	#N/A	0.269289	0.198658	0.187808	0.18481	0.145643	0.189527	0.14067	0.249671	0.133013	0.117523	0.17246	0.238116	0.236145	0.22883	0.15197	0.21361	0.158366	0.158069	0.135243	0.164111	0.224647	0.127652	0.12551	#N/A	#N/A	#N/A	#N/A	#N/A	0.228185	0.118452	0.168456	0.16477	0.262285	0.115072	0.265932	0.29855	0.240213	0.258992	0.265999	0.25665	0.440707	0.26485	0.233752	0.189223	0.251839	0.278485	0.191642	0.271505	0.252985	0.275005	0.222785	0.158987	0.185255	0.146906	0.083955	0.147892	0.145947	0.0866171	0.169773	0.0568188	0.0553134	57	ENSG00000176728	TTTY14	lncRNA	testis-specific transcript, Y-linked 14 [Source:HGNC Symbol;Acc:HGNC:18495]
CDK19	1.7198	#N/A	1.20091	#N/A	1.68098	1.65279	1.55239	1.51398	0.918066	1.66258	1.88427	1.17668	1.21578	1.20318	1.3361	1.2852	1.16211	1.45607	1.87695	1.07071	1.26073	1.27715	1.6593	1.83188	1.2936	1.01122	#N/A	#N/A	#N/A	1.46472	1.22365	1.05999	1.71776	2.01998	1.83085	2.12979	1.58194	1.73467	1.6428	1.79913	1.74129	1.74994	1.6319	1.74316	1.57195	1.94538	1.56392	1.75181	1.62279	1.65548	1.82315	1.27893	1.59307	1.33133	1.30272	1.83194	2.12096	1.33358	1.42165	1.94328	1.55372	1.56172	#N/A	57	ENSG00000155111	CDK19	protein_coding	cyclin dependent kinase 19 [Source:HGNC Symbol;Acc:HGNC:19338]
CTSC	2.20792	2.39619	5.29205	2.83869	5.44449	6.53768	3.43372	1.82687	5.22851	3.02937	5.06311	3.29425	2.4227	5.46519	5.66932	5.15982	3.015	5.58705	4.67287	4.03527	4.09386	5.27006	3.56696	7.24857	3.60448	1.12889	#N/A	#N/A	#N/A	#N/A	5.40279	3.32667	5.55116	3.81552	3.16826	3.24435	3.18012	3.20853	3.0603	3.7498	3.49808	3.31944	2.4411	2.53543	2.47938	3.24926	2.10785	2.54417	2.66465	2.15005	4.32248	2.8874	3.69193	2.10902	2.19764	4.00897	4.34683	3.13983	2.36292	4.11277	2.70827	#N/A	#N/A	57	ENSG00000109861	CTSC	protein_coding	cathepsin C [Source:HGNC Symbol;Acc:HGNC:2528]
WWP1	1.32856	2.67578	1.26981	1.23945	1.12166	1.34771	1.58047	0.894996	2.48762	0.721699	1.95184	1.77952	1.4185	1.76482	1.8147	1.59321	1.52184	2.08472	2.10927	3.47675	1.60853	2.86013	1.3345	3.81109	1.94627	0.647	#N/A	#N/A	1.2628	2.59141	1.27436	1.57463	1.31524	1.26682	#N/A	1.31267	0.52664	0.368753	0.536339	0.405176	#N/A	0.415427	0.385834	0.479856	0.463485	0.468153	#N/A	0.4112	#N/A	0.578587	0.541835	2.33295	1.7316	2.16239	4.35136	2.57853	5.25712	3.21467	2.21599	1.93843	1.21704	1.24271	1.93989	57	ENSG00000123124	WWP1	protein_coding	WW domain containing E3 ubiquitin protein ligase 1 [Source:HGNC Symbol;Acc:HGNC:17004]
TRPM2	2.71346	4.57709	6.5135	5.8188	6.37515	7.76691	5.64923	5.23251	7.02463	5.91061	6.12684	5.00634	4.61768	#N/A	3.27705	3.49579	3.52665	#N/A	1.08809	2.14409	2.21407	#N/A	1.34966	2.11923	1.04413	1.55027	#N/A	#N/A	0.714548	#N/A	5.32235	4.2726	4.46508	7.60385	12.4078	6.78995	7.30872	12.8133	9.19768	8.47925	10.0415	9.09391	8.84512	11.3747	8.46981	6.93309	8.30174	10.5925	5.75992	8.02243	13.1153	7.60283	5.66488	5.2162	4.33285	7.17533	3.51181	7.00188	7.27752	2.35762	6.04618	4.9595	0.90943	57	ENSG00000142185	TRPM2	protein_coding	transient receptor potential cation channel subfamily M member 2 [Source:HGNC Symbol;Acc:HGNC:12339]
PARVG	2.58042	#N/A	3.76127	3.52147	4.27733	3.4713	3.17447	3.87272	3.36858	3.69474	1.48201	2.35679	4.76048	5.96714	8.87055	5.39485	3.68089	6.09127	4.52042	0.855324	4.28637	3.3824	4.05203	4.26187	2.45441	1.04627	#N/A	#N/A	#N/A	#N/A	4.96302	0.951708	5.32217	5.03955	3.44102	1.06848	3.40301	3.87605	3.66419	3.46348	3.48791	4.236	3.72782	3.99953	3.50788	3.7061	3.91002	3.52414	1.41897	3.70563	3.96497	5.83514	5.58111	6.22962	4.03437	5.4632	0.568049	5.12025	2.7262	0.815663	5.70331	1.26179	#N/A	57	ENSG00000138964	PARVG	protein_coding	parvin gamma [Source:HGNC Symbol;Acc:HGNC:14654]
COLGALT1	2.04041	#N/A	0.840195	2.13616	1.26824	1.05693	1.46342	1.7901	0.818373	2.31743	2.16729	2.81573	1.14671	0.694482	1.19636	1.18017	1.28857	0.869072	0.874535	#N/A	1.55502	0.908071	1.88261	1.54389	0.922583	0.845257	#N/A	#N/A	#N/A	3.90183	1.77239	#N/A	2.17219	2.23381	4.35676	3.154	4.11537	4.60339	4.20642	4.7638	4.75213	4.59382	4.2404	4.16703	4.12462	5.02281	3.95649	4.49211	3.27051	3.82446	4.269	1.12981	1.91468	2.00164	1.27115	1.95249	1.23271	1.06912	1.5931	1.53398	2.55062	2.88126	1.59651	57	ENSG00000130309	COLGALT1	protein_coding	collagen beta(1-O)galactosyltransferase 1 [Source:HGNC Symbol;Acc:HGNC:26182]
#286271	3.67226	0.266084	5.5488	4.71644	5.91371	6.59256	3.29556	4.42378	4.30336	4.32533	2.70794	#N/A	3.3997	5.82711	5.03852	4.47339	5.06729	8.02212	4.80504	1.24439	4.31397	5.76141	4.31119	4.72604	5.57146	#N/A	#N/A	#N/A	3.53878	#N/A	1.86474	1.38081	1.55025	2.41569	4.87238	2.36709	5.19181	4.7827	6.12445	5.54601	5.20115	3.72664	5.29049	5.94642	5.52376	5.1094	5.34034	5.2729	#N/A	5.15699	5.64832	4.67373	5.16967	4.54824	5.03717	5.25348	0.793167	3.78677	6.16174	1.77275	3.5181	2.97646	2.23037	57	ENSG00000286271		lncRNA	novel transcript, antisense to SEPP1
PIK3CG	2.96873	#N/A	2.97543	2.89902	3.92906	2.23067	1.29844	2.7916	1.37935	4.34271	0.74429	0.704497	3.03907	7.01362	6.79623	5.76481	5.44407	7.44216	5.1824	0.683208	2.96462	3.23362	8.09463	1.71363	3.03381	1.28323	#N/A	#N/A	#N/A	#N/A	7.6765	0.740748	5.96797	4.54996	8.22714	0.91237	8.13057	11.5241	7.72291	8.70096	11.072	10.4041	9.01003	9.75121	7.65132	7.63416	7.80273	11.5715	5.82487	7.19836	11.4985	5.69648	4.18556	3.91225	3.51903	3.80689	0.458241	1.88587	2.79628	0.721391	6.1792	0.877873	#N/A	57	ENSG00000105851	PIK3CG	protein_coding	phosphatidylinositol-4,5-bisphosphate 3-kinase catalytic subunit gamma [Source:HGNC Symbol;Acc:HGNC:8978]
LDLRAD4	1.17578	#N/A	#N/A	0.81871	0.554597	0.643897	0.866671	0.602828	#N/A	0.905852	1.16917	1.38298	1.2816	2.67946	3.11707	2.31835	2.71779	2.69862	2.70607	5.67013	3.28843	3.17499	1.9914	3.19512	2.45561	0.698933	#N/A	#N/A	#N/A	1.71685	3.67441	2.90735	3.48694	2.77222	1.03757	1.36533	0.820382	1.10864	0.912957	1.1858	1.13144	1.39117	0.925148	0.896542	0.969832	1.29177	0.842656	1.03704	1.03113	0.776928	1.34716	4.38231	2.08502	3.42851	5.48863	3.59168	2.9571	4.00718	1.73727	4.34172	2.15362	1.67675	2.24773	57	ENSG00000168675	LDLRAD4	protein_coding	low density lipoprotein receptor class A domain containing 4 [Source:HGNC Symbol;Acc:HGNC:1224]
PART1	0.147629	#N/A	0.860895	0.403564	0.244158	0.323367	0.187069	0.369103	0.177345	0.281714	0.144726	0.153464	0.250975	0.302381	0.273942	0.274613	0.231951	0.337567	0.175526	0.168326	0.161595	0.179279	0.461501	0.139029	0.175606	#N/A	#N/A	#N/A	#N/A	#N/A	0.263416	0.129285	0.311781	0.211865	0.313466	0.146648	0.374017	0.314208	0.311387	0.317698	0.481509	0.295344	7.80004	0.299839	0.289975	0.309517	0.397297	0.31453	0.233447	0.317488	0.319766	0.375393	0.61842	0.203421	0.234595	0.150306	0.144919	0.202075	0.184648	0.0855993	0.209016	0.171206	0.0988999	57	ENSG00000152931	PART1	lncRNA	prostate androgen-regulated transcript 1 [Source:HGNC Symbol;Acc:HGNC:17263]
DAPP1	2.48291	#N/A	6.7257	6.28506	6.09898	5.33427	3.16156	4.92656	1.15298	3.49797	0.629356	1.83862	3.5452	5.82171	6.65218	6.69777	5.20281	5.81541	3.3752	0.661466	1.53971	3.25914	3.37161	1.12187	3.17136	#N/A	#N/A	#N/A	#N/A	0.148472	3.02522	1.08973	4.53517	2.76333	3.18684	#N/A	2.82017	3.05011	2.89525	2.98852	2.5353	3.16163	2.93825	3.09156	3.55922	2.96928	3.35958	3.0283	2.33518	3.28927	3.37611	8.12814	6.7705	3.61226	4.9354	2.72019	0.413382	3.0386	4.0596	0.671684	4.25809	2.06197	0.748248	57	ENSG00000070190	DAPP1	protein_coding	dual adaptor of phosphotyrosine and 3-phosphoinositides 1 [Source:HGNC Symbol;Acc:HGNC:16500]
#286071	2.56512	#N/A	1.756	1.54725	2.25083	2.56911	1.5732	1.76084	1.26983	3.26412	0.905588	0.743241	1.13208	1.6212	1.7033	2.78518	2.74694	2.08486	2.59368	0.733974	1.21724	1.58947	2.32391	2.02675	1.30622	0.532323	#N/A	#N/A	#N/A	#N/A	2.04166	1.08704	2.30325	2.40859	2.59328	0.878349	4.3679	4.15492	5.68127	4.5723	3.29942	1.24194	7.20679	4.97784	6.67271	3.6766	6.21862	4.86448	#N/A	6.7485	1.81112	1.61559	3.58341	4.85247	2.69132	1.20554	0.56012	1.05282	2.72565	0.601782	2.63243	1.22415	0.761042	57	ENSG00000286071		lncRNA	disrupted in schizophrenia 2
AP3B1	1.103	#N/A	0.695048	0.62265	0.901743	1.16296	0.894292	0.629331	0.861094	1.33361	1.29929	1.28504	0.856374	0.688817	#N/A	0.568741	1.09796	0.807147	1.00373	0.748021	0.979618	0.750974	1.07081	0.971968	1.03011	0.985004	#N/A	#N/A	#N/A	#N/A	0.471025	0.651345	0.756714	0.794386	1.56241	2.16415	1.59317	1.50838	1.56924	1.55776	1.49843	1.65548	1.46609	1.49844	1.62406	1.8923	1.53229	1.61782	1.5514	1.63752	1.5369	0.932664	0.956926	1.32779	1.26052	1.3528	1.65629	0.900191	0.857446	0.797553	1.45824	0.471034	0.660985	57	ENSG00000132842	AP3B1	protein_coding	adaptor related protein complex 3 subunit beta 1 [Source:HGNC Symbol;Acc:HGNC:566]
GRB2	1.42918	#N/A	0.809653	1.10553	0.955771	1.20756	1.3705	1.29769	1.00238	1.70644	1.66796	2.23112	1.04616	1.85831	1.69401	1.86879	1.96055	2.01936	2.45162	3.05315	1.84607	2.42371	1.88849	2.47983	1.45677	0.693976	#N/A	#N/A	#N/A	#N/A	1.83683	1.98929	1.99418	1.86206	1.92604	1.80209	1.96284	1.90394	1.78486	1.85825	1.91086	2.07964	1.67784	1.81162	2.00363	1.9201	1.78342	1.93152	2.69812	1.69515	1.9068	1.42196	1.58386	1.58832	1.49103	2.65037	1.76893	2.44715	1.17636	3.04187	1.80193	0.750599	#N/A	57	ENSG00000177885	GRB2	protein_coding	growth factor receptor bound protein 2 [Source:HGNC Symbol;Acc:HGNC:4566]
COTL1	2.47838	#N/A	1.67718	4.44229	2.21316	1.6871	1.62647	1.41528	2.86711	3.50681	1.07351	3.09373	2.55638	2.28133	2.70977	2.88725	2.28453	3.77351	3.18667	1.32655	3.19046	3.11541	3.20075	1.71716	1.50886	1.58837	#N/A	#N/A	#N/A	#N/A	3.34332	2.70635	4.06373	4.33575	8.86214	2.49721	8.8812	10.5839	10.3065	8.62273	10.3643	6.82939	9.62136	7.30354	9.99033	5.57279	7.80415	9.42902	4.73266	8.48248	9.63949	4.82457	3.97012	2.7563	3.1794	5.46072	0.986385	5.01597	2.85418	1.09328	4.07417	#N/A	1.20332	57	ENSG00000103187	COTL1	protein_coding	coactosin like F-actin binding protein 1 [Source:HGNC Symbol;Acc:HGNC:18304]
HMGA1P4	2.57692	#N/A	2.71956	3.00793	4.00768	4.24803	2.8083	1.72502	3.17753	4.84314	2.4176	2.63948	2.24743	4.98181	3.96284	4.42107	3.76879	3.60595	5.99203	2.68521	4.26063	3.18191	4.64803	3.69353	2.60659	1.25929	#N/A	#N/A	#N/A	#N/A	4.67291	4.76163	4.33577	5.07904	6.65933	4.59665	6.00189	7.38627	6.10774	5.75999	7.84636	8.63021	6.51083	6.66201	5.81575	6.21886	6.69439	6.62714	4.09756	6.61239	7.62214	4.64837	5.20307	3.38727	3.98326	4.50428	0.999139	4.91924	2.47914	2.00081	3.61447	1.03065	#N/A	57	ENSG00000234705	HMGA1P4	lncRNA	high mobility group AT-hook 1 pseudogene 4 [Source:HGNC Symbol;Acc:HGNC:39093]
TEC	2.6938	0.285861	2.82196	2.73337	3.30451	2.67036	3.20213	1.50178	1.94336	1.43739	2.00872	1.85528	1.81385	4.30368	3.76097	2.96513	2.42321	4.86789	4.02004	3.70935	5.71971	4.41412	2.20505	4.21108	3.92752	#N/A	#N/A	#N/A	#N/A	#N/A	1.87715	2.01097	1.75106	2.40828	2.03126	#N/A	1.53087	1.87639	1.44456	2.00769	1.96231	1.88125	1.32726	1.66423	1.5835	1.4367	1.12808	1.42595	0.955025	1.29062	2.3623	3.34995	2.10982	2.48765	3.76103	2.26204	1.67084	2.66496	2.33972	1.97709	2.44776	2.75854	2.40892	57	ENSG00000135605	TEC	protein_coding	tec protein tyrosine kinase [Source:HGNC Symbol;Acc:HGNC:11719]
LINC02976	0.827591	#N/A	2.39415	2.65679	2.59864	1.4683	2.43418	2.17747	0.647336	3.18383	0.491348	0.357764	2.67452	1.96818	2.00268	2.6511	2.00506	2.4116	1.0387	#N/A	1.00217	0.963968	2.55808	0.708219	0.802011	0.752466	#N/A	#N/A	#N/A	#N/A	2.29206	0.521251	1.27525	1.57256	5.39854	0.588657	4.16882	4.85735	5.17096	5.78723	5.5503	4.64939	4.87758	5.00726	4.6031	5.61106	4.68334	4.84465	2.93135	4.65478	4.91452	2.26109	2.10786	1.9687	1.38589	0.985094	0.307301	0.927823	2.47209	0.396928	1.9413	0.777393	0.655442	57	ENSG00000231113	LINC02976	lncRNA	long intergenic non-protein coding RNA 2976 [Source:HGNC Symbol;Acc:HGNC:56026]
CRYL1	1.79381	#N/A	1.4429	2.04162	1.5416	1.79839	1.49847	1.35024	1.97967	1.26017	1.48342	2.84602	1.60554	1.30293	0.635471	1.48025	1.09961	1.45854	0.99509	1.63397	0.952801	1.61453	1.11922	1.96644	1.48244	0.945792	#N/A	#N/A	#N/A	#N/A	1.17162	1.27071	1.71452	1.75884	1.3332	1.55569	1.28919	1.35313	1.6224	1.32798	1.33975	1.36735	1.64217	1.76964	1.4421	1.64933	1.55145	1.61127	1.54462	1.8037	1.48692	1.51708	1.79167	1.97481	1.8679	1.10546	3.65016	2.0001	2.12569	#N/A	1.72628	2.21819	3.88153	57	ENSG00000165475	CRYL1	protein_coding	crystallin lambda 1 [Source:HGNC Symbol;Acc:HGNC:18246]
RNF13	1.09335	#N/A	1.26784	1.24733	1.24886	1.2658	1.5254	1.08524	1.52356	0.873551	1.77648	0.932847	1.40906	0.985822	0.986234	0.819325	1.17842	1.11279	1.23761	1.36061	0.967944	1.64128	1.03983	1.32892	1.46925	0.71103	#N/A	#N/A	#N/A	#N/A	1.10869	1.33091	1.25046	1.11094	0.751572	0.767913	0.763479	0.718699	0.697725	0.720876	0.704182	0.903371	0.61563	0.672545	0.841104	0.806892	0.631479	0.783482	#N/A	0.751903	0.68485	1.32343	1.34356	1.69095	1.38545	1.97273	2.271	2.09894	1.72508	1.72475	1.20726	1.52389	1.43166	57	ENSG00000082996	RNF13	protein_coding	ring finger protein 13 [Source:HGNC Symbol;Acc:HGNC:10057]
SAP25	2.13947	#N/A	3.58118	4.04046	3.0739	4.16922	2.11338	3.8572	2.9318	2.9885	1.27568	1.80729	2.73156	3.32082	3.9501	3.76504	2.08563	3.70744	3.33188	1.17254	3.29916	3.07783	2.59537	3.37117	3.42738	0.704464	#N/A	#N/A	#N/A	#N/A	2.569	2.44704	2.55518	3.014	3.08542	0.667153	3.20251	3.09979	2.61282	3.02363	3.36613	2.92458	3.05793	2.9398	3.10556	4.1314	3.16742	3.39174	5.11446	3.15749	3.34387	2.14179	3.47838	2.59601	1.73831	3.52857	0.52672	1.17668	1.94513	1.08142	2.36572	#N/A	0.823285	57	ENSG00000205307	SAP25	protein_coding	Sin3A associated protein 25 [Source:HGNC Symbol;Acc:HGNC:41908]
LACC1	0.144615	#N/A	2.18268	1.73317	0.449045	0.468931	0.218239	1.75641	0.165429	4.15648	0.162884	0.177499	1.69806	3.13709	3.73217	2.50528	0.250586	1.03299	0.250812	0.178194	0.211141	0.190931	2.48934	0.162785	0.317791	#N/A	#N/A	#N/A	#N/A	#N/A	3.38032	0.195815	1.30077	0.268601	0.318124	0.121669	0.491586	0.43943	7.30005	7.12125	9.37028	0.295547	7.41562	6.12502	0.301744	0.905639	6.74664	0.791456	0.403688	5.45595	0.328047	3.22573	2.25486	0.579728	0.422673	0.193084	0.116154	0.250162	0.25748	0.105636	0.439212	0.193441	0.115874	57	ENSG00000179630	LACC1	protein_coding	laccase domain containing 1 [Source:HGNC Symbol;Acc:HGNC:26789]
ITGAX	0.847008	#N/A	5.52086	4.70814	4.85058	5.09898	0.811258	4.69041	1.10442	4.97356	0.445765	0.435176	6.41177	7.56799	0.520193	0.487857	3.62952	0.467477	4.87225	0.344618	0.603167	0.802716	5.68488	0.668143	1.10517	#N/A	2.91637	#N/A	#N/A	#N/A	6.77924	0.385006	0.889229	4.74258	0.558673	0.329508	6.54387	9.4321	6.82959	9.39728	11.1244	0.444626	7.31853	7.8185	7.82869	0.49017	6.49422	8.05263	2.89399	7.15869	9.62433	6.99205	6.11446	4.40733	3.7233	0.609477	0.276283	1.25967	2.76677	0.330855	5.27208	1.85407	#N/A	57	ENSG00000140678	ITGAX	protein_coding	integrin subunit alpha X [Source:HGNC Symbol;Acc:HGNC:6152]
BCL11A	0.253278	#N/A	6.70419	3.4247	0.466271	0.437486	0.255292	1.0728	0.248701	4.31866	0.218929	0.181547	2.2971	6.08899	5.77785	5.56413	0.519515	0.876435	0.401428	0.221894	0.286277	0.271428	1.02644	0.380504	0.274314	#N/A	0.0763385	#N/A	#N/A	#N/A	4.67683	0.215895	2.82614	0.558864	0.531802	0.157897	6.76327	0.521645	8.85499	7.92204	10.18	5.10876	7.48934	0.519087	0.495568	0.799717	7.393	8.60698	0.514421	8.34233	7.28721	5.16367	4.68096	0.529132	0.391598	0.301569	#N/A	0.45854	0.424654	0.21481	0.419629	0.332097	0.224452	57	ENSG00000119866	BCL11A	protein_coding	BAF chromatin remodeling complex subunit BCL11A [Source:HGNC Symbol;Acc:HGNC:13221]
LOXL3	1.6489	0.166899	3.58946	4.46945	4.09948	4.08553	4.30678	3.96992	2.08633	4.60232	0.716396	0.851968	1.88301	0.604992	#N/A	0.740932	1.81119	0.911288	#N/A	#N/A	0.939314	#N/A	1.34432	1.4908	0.716873	1.56354	#N/A	#N/A	0.17556	0.216432	2.99596	0.776156	3.11068	3.07545	5.93012	2.1032	6.73821	7.35627	6.13255	5.98435	7.56863	5.4225	6.50362	6.06591	5.86665	7.61163	6.32834	7.57002	3.42603	6.48549	6.1699	1.45593	1.80194	1.71595	2.23711	2.13204	0.610123	1.41201	2.55218	0.752205	2.18642	5.34354	2.76941	57	ENSG00000115318	LOXL3	protein_coding	lysyl oxidase like 3 [Source:HGNC Symbol;Acc:HGNC:13869]
NPC2	1.28346	#N/A	3.70221	1.64709	2.08009	1.51837	1.33488	1.31917	0.964213	4.55946	0.603945	0.512362	2.09963	4.87637	3.38139	3.91252	3.72962	3.50057	1.57793	0.551454	0.852338	1.02421	3.39908	1.02115	1.91571	0.569844	#N/A	#N/A	#N/A	#N/A	4.33636	0.737102	3.91394	3.83545	10.5918	0.840653	10.5809	11.1394	9.02255	7.0104	10.6051	8.07166	8.59069	7.66576	7.7009	6.99136	8.58649	8.59621	2.74674	8.57108	8.40972	3.31186	2.49376	1.96451	1.56484	0.982393	0.388467	1.02943	1.75849	#N/A	3.5279	1.337	0.685645	57	ENSG00000119655	NPC2	protein_coding	NPC intracellular cholesterol transporter 2 [Source:HGNC Symbol;Acc:HGNC:14537]
#287618	0.354735	#N/A	3.07494	0.940614	0.692457	0.31106	0.187198	1.12716	#N/A	3.32392	0.147125	0.150192	0.817622	0.883218	0.922427	1.46356	0.650122	0.94739	0.475652	0.196677	0.226873	#N/A	1.56171	#N/A	0.260561	0.121802	0.0613536	#N/A	0.0377643	#N/A	2.51449	0.144812	0.840729	0.375301	6.37344	0.105455	5.873	6.32616	5.346	6.86245	6.57533	0.939642	4.73055	5.34073	4.38276	0.743508	5.52124	5.30068	0.566662	4.9719	6.69849	2.96955	2.25236	0.216035	0.32199	0.15613	0.122806	0.189401	0.266544	0.0968101	0.399021	0.191792	0.11254	57	ENSG00000287618		lncRNA	novel transcript, antisense to SRGAP1
HMOX1	0.196374	#N/A	6.16502	2.69036	0.269059	0.295027	0.20494	2.01438	0.214812	3.00824	0.164469	0.164792	0.408694	3.22068	2.22916	2.7761	0.64888	1.35117	0.374459	0.171251	0.24342	0.199874	2.64374	0.232267	0.218816	#N/A	#N/A	#N/A	#N/A	#N/A	3.59618	0.14923	0.961829	0.299452	3.15937	0.146326	3.86993	3.39688	3.94715	3.47417	3.27002	2.78693	3.96453	3.53077	3.42946	1.7254	3.72604	3.72533	0.441751	4.95613	3.1503	5.48192	3.34958	0.288762	0.257651	0.206753	0.140432	0.274398	0.422379	0.105727	0.320436	0.243876	0.259934	57	ENSG00000100292	HMOX1	protein_coding	heme oxygenase 1 [Source:HGNC Symbol;Acc:HGNC:5013]
PBX3	1.12245	#N/A	1.32205	1.54894	1.93545	1.35031	1.94726	1.82012	1.82014	2.12084	1.46941	2.30498	1.25687	0.882854	#N/A	0.605953	1.22831	0.811911	0.956219	1.21922	1.02673	0.958131	1.30945	1.15677	0.925017	1.08793	#N/A	#N/A	#N/A	#N/A	2.61706	1.80301	2.48109	3.01227	3.44395	3.14165	2.86055	3.10299	2.88791	3.53162	3.73645	3.82117	2.3748	2.39339	2.14273	2.49933	2.06984	2.6547	1.56152	2.04291	3.798	0.839014	0.530611	0.753334	1.20637	1.53574	1.67437	0.814216	1.226	1.13791	1.74057	0.674195	1.07594	57	ENSG00000167081	PBX3	protein_coding	PBX homeobox 3 [Source:HGNC Symbol;Acc:HGNC:8634]
TMEM236	0.685338	0.0661411	5.05809	4.32288	2.48553	0.944945	0.534351	5.79428	0.517018	3.48009	0.408204	0.484327	4.74414	4.33724	4.51041	4.14106	2.91373	5.33212	0.713682	0.410105	0.536011	0.921303	4.54357	0.755188	0.538487	#N/A	#N/A	#N/A	#N/A	#N/A	4.25525	0.329062	4.61071	1.08164	2.83521	0.592498	2.85903	3.09426	3.24655	2.96343	3.1974	3.48264	3.68111	3.5717	3.43469	4.12828	3.91072	3.3242	#N/A	3.73208	2.65558	5.75216	6.51741	0.968573	0.937864	0.669635	0.309114	0.59433	0.714068	0.429989	1.30082	1.70479	0.388903	57	ENSG00000148483	TMEM236	protein_coding	transmembrane protein 236 [Source:HGNC Symbol;Acc:HGNC:23473]
RUBCNL	1.73543	#N/A	5.37256	4.60658	5.76507	6.72815	3.93492	5.14441	5.7383	4.71221	1.64233	4.23164	3.40533	3.44366	3.67446	3.60171	2.65	2.84806	2.00179	1.90853	3.88348	3.14618	4.16018	1.70282	3.67388	#N/A	#N/A	#N/A	#N/A	0.298378	2.72986	#N/A	2.09908	3.94691	8.05259	5.72931	6.62284	7.81641	7.18733	7.80771	7.54256	6.06147	7.15235	10.7856	7.08922	5.34895	8.32516	7.41094	4.5771	6.7994	7.04502	5.43544	6.03398	4.45316	6.23629	5.99972	0.803526	5.50827	2.74971	1.9382	4.87546	4.79165	3.59679	57	ENSG00000102445	RUBCNL	protein_coding	rubicon like autophagy enhancer [Source:HGNC Symbol;Acc:HGNC:20420]
RNF135	1.51212	#N/A	2.5754	2.38655	2.56314	2.81008	2.24783	2.39721	3.59683	2.90937	2.61899	4.19705	2.16413	1.86507	2.07928	2.09069	1.57178	1.93972	1.73591	1.51485	2.19533	2.01505	2.38634	3.45357	2.16239	0.930908	#N/A	#N/A	#N/A	#N/A	2.92324	3.32162	2.69451	3.16144	4.8765	2.39866	4.53598	4.85223	3.8176	5.52224	5.8466	6.12282	3.15969	4.12413	3.41616	2.99713	3.01098	3.57076	3.71166	3.33364	5.6282	1.12059	1.28205	2.98506	0.785631	2.23932	1.20765	0.993274	1.97773	#N/A	2.33304	3.37211	1.53247	57	ENSG00000181481	RNF135	protein_coding	ring finger protein 135 [Source:HGNC Symbol;Acc:HGNC:21158]
UNC93B1	1.51454	#N/A	2.82669	3.43909	3.27445	2.20747	2.64837	2.83395	1.91955	4.61989	1.03618	2.03859	2.14755	2.94703	2.5248	3.20021	2.65589	2.94368	2.22892	0.951746	2.08043	1.20013	4.87052	1.98917	2.24364	1.11784	#N/A	#N/A	#N/A	#N/A	2.90855	1.90562	2.85688	2.98783	9.4439	1.18599	6.8558	8.11976	7.46747	7.42508	9.86687	7.00207	9.11394	7.49491	9.65343	8.13368	8.27187	8.74686	5.2867	7.6934	7.45514	3.06068	3.08525	2.11501	2.5586	2.01208	#N/A	1.21568	1.61712	0.807757	3.18721	2.63372	2.91248	57	ENSG00000110057	UNC93B1	protein_coding	unc-93 homolog B1, TLR signaling regulator [Source:HGNC Symbol;Acc:HGNC:13481]
EAF2	1.80132	#N/A	3.39663	2.46215	5.04553	3.59835	3.46686	3.07919	2.63607	1.71561	3.26627	2.47924	2.92233	2.72377	3.26603	3.06225	3.48155	3.34591	3.16466	1.96985	3.29246	2.07645	2.68189	3.02943	2.31106	#N/A	#N/A	#N/A	#N/A	#N/A	2.3965	2.74041	3.63059	2.68424	1.53796	1.22426	1.83553	2.06109	2.13184	1.80747	1.90098	1.97671	1.8393	1.67238	2.30932	1.89199	1.83963	1.99708	1.46833	1.86605	1.9081	3.3953	2.28674	3.35954	3.15741	2.95059	0.974301	4.92893	2.70403	1.4965	2.85794	3.42192	1.98343	57	ENSG00000145088	EAF2	protein_coding	ELL associated factor 2 [Source:HGNC Symbol;Acc:HGNC:23115]
ABHD12	1.36278	#N/A	0.977037	1.17266	1.33551	1.07927	1.52862	1.71629	#N/A	1.40383	1.22591	1.14326	0.980179	1.65148	1.19896	2.08017	1.55089	1.8913	2.67136	2.0121	1.79703	2.41097	1.73711	2.3466	1.61608	0.930498	#N/A	#N/A	#N/A	0.977887	1.57807	1.60536	1.65293	1.73716	1.8114	1.8001	1.49163	1.75677	1.44996	1.6164	1.88997	1.98753	1.41137	1.52746	1.63888	1.61339	1.44662	1.55961	1.98975	1.53191	1.89956	1.47914	1.03545	1.28893	1.83504	2.33095	#N/A	2.37142	2.0175	1.24082	1.79974	1.73124	2.03247	57	ENSG00000100997	ABHD12	protein_coding	abhydrolase domain containing 12, lysophospholipase [Source:HGNC Symbol;Acc:HGNC:15868]
CYRIB	0.801737	#N/A	2.34792	2.36175	2.86068	2.95101	2.70528	2.2809	2.94092	1.78451	2.60369	2.24414	3.07875	5.22554	2.85564	4.80477	4.11377	5.24171	5.2465	5.81444	5.1074	7.10914	2.99326	5.21075	4.30597	1.13055	#N/A	#N/A	#N/A	#N/A	3.22846	2.06165	3.01487	3.17935	2.22454	2.46221	1.89119	2.18851	1.94422	2.15388	2.17247	2.50342	1.83475	1.94639	2.09494	1.78601	1.77612	2.04255	2.24544	1.89463	2.33194	5.97247	3.69881	4.53905	5.84353	6.39284	5.45904	5.97701	3.9438	5.23915	3.02232	0.402645	#N/A	57	ENSG00000153310	CYRIB	protein_coding	CYFIP related Rac1 interactor B [Source:HGNC Symbol;Acc:HGNC:25216]
GPR137B	1.53931	#N/A	1.46314	2.29268	2.56084	2.15629	2.76927	2.04119	1.93744	3.40947	1.20394	1.42831	1.57488	1.49331	1.55386	1.20758	1.45621	1.16795	1.17729	1.09647	1.23208	2.22326	1.74011	2.03176	0.981628	#N/A	#N/A	#N/A	#N/A	#N/A	1.35194	2.73844	1.49138	2.42622	4.3158	4.3488	4.90197	5.4559	6.31492	4.68755	4.35848	4.43492	5.27985	4.53154	4.74402	4.71546	4.64636	4.58596	2.10403	5.06322	4.60308	3.43736	3.0478	1.9222	4.10275	3.51316	0.788458	2.09014	3.76098	0.994751	4.47631	1.65452	1.40262	57	ENSG00000077585	GPR137B	protein_coding	G protein-coupled receptor 137B [Source:HGNC Symbol;Acc:HGNC:11862]
WLS	0.909998	3.94971	4.22433	0.989802	4.34497	4.50606	2.67916	0.877803	3.31515	1.76383	2.96225	2.38737	1.38385	1.46301	1.78187	1.89936	1.14493	1.37249	1.3922	1.57727	1.73555	1.42375	1.91151	2.13043	1.29739	1.47366	#N/A	#N/A	2.14181	#N/A	1.84013	1.74068	2.06693	1.85235	2.14565	1.75038	2.24088	2.03729	2.51099	2.14673	2.01007	1.89091	2.41456	2.4063	2.45021	2.08259	2.37129	2.39963	2.51333	2.74539	1.9136	0.641756	#N/A	0.907405	#N/A	1.07544	#N/A	0.969022	0.829752	1.16114	1.33376	6.55807	4.01581	57	ENSG00000116729	WLS	protein_coding	Wnt ligand secretion mediator [Source:HGNC Symbol;Acc:HGNC:30238]
TTYH3	1.2412	0.185039	1.17158	1.63901	1.06742	1.80961	1.24995	#N/A	1.40157	2.52609	1.44135	2.30923	2.09807	3.08707	2.47614	2.92926	3.57148	3.75114	3.51143	1.81555	1.91004	3.19313	3.4544	3.62483	1.87371	#N/A	#N/A	#N/A	#N/A	#N/A	2.98499	1.47843	3.69758	3.39795	4.63486	3.32508	3.66249	3.89192	4.34105	3.98143	4.07991	4.24344	3.91503	4.45015	4.88432	4.67491	4.01983	4.09833	3.23734	4.40091	4.22101	2.43833	2.08585	2.31442	1.89639	2.19194	0.776868	2.40279	1.38043	1.35125	4.4228	4.08096	0.963255	57	ENSG00000136295	TTYH3	protein_coding	tweety family member 3 [Source:HGNC Symbol;Acc:HGNC:22222]
CMTM1	1.02484	#N/A	2.54427	2.60998	2.34873	2.07086	2.24192	2.9259	1.91136	3.88638	0.864855	1.28846	2.79132	2.26306	2.36794	2.28629	2.47026	2.42398	2.30254	0.854326	1.38709	1.5986	3.10273	1.24077	2.55299	0.646325	0.562605	#N/A	#N/A	#N/A	1.93501	0.925138	2.7688	3.03654	4.60353	0.895142	5.6302	4.93569	4.74875	5.13909	4.90659	5.39782	4.42058	4.77067	5.57858	3.74616	4.34029	4.89047	6.08937	4.31514	4.92476	2.88909	3.99046	4.28072	1.82177	1.86264	0.495724	2.64653	2.00017	0.632307	4.08094	#N/A	#N/A	57	ENSG00000089505	CMTM1	protein_coding	CKLF like MARVEL transmembrane domain containing 1 [Source:HGNC Symbol;Acc:HGNC:19172]
ACP3	0.105769	#N/A	0.373929	0.619574	0.251456	0.260169	0.194436	0.670507	0.170018	4.69596	0.150527	0.158345	0.62272	5.7458	0.261757	0.769411	0.241405	0.286558	0.181924	0.178658	0.200217	0.207886	0.292023	0.142765	0.170066	#N/A	#N/A	#N/A	#N/A	#N/A	4.2516	0.136561	0.398021	0.208789	0.314265	0.123915	5.15705	6.24029	6.13058	5.58805	6.93667	0.259696	5.98052	0.338626	0.295247	0.383125	6.07249	0.783431	0.238077	5.00847	6.89274	5.89445	0.433005	0.215066	0.243605	0.154982	0.124807	0.194938	0.192797	0.0909308	0.272083	0.160865	0.145866	57	ENSG00000014257	ACP3	protein_coding	acid phosphatase 3 [Source:HGNC Symbol;Acc:HGNC:125]
LRRC25	0.10026	0.0258146	0.327326	0.236023	0.235667	0.191918	#N/A	0.271287	0.152545	0.456936	0.139544	0.127566	0.206155	0.261928	0.75493	0.435191	0.16513	0.246639	0.186219	0.159851	0.158255	0.175297	0.435551	0.13584	0.156315	0.0635797	#N/A	#N/A	#N/A	#N/A	3.77553	0.126176	0.4222	0.193689	4.32592	#N/A	4.93597	5.60688	5.93909	5.33049	4.88414	2.91835	7.37523	0.296645	0.268714	0.250102	0.352391	5.77255	0.222277	0.281414	4.50989	4.57963	0.328899	0.197086	0.212209	0.146947	0.10137	0.177717	0.165517	0.0975331	0.199579	0.107429	0.0850423	57	ENSG00000175489	LRRC25	protein_coding	leucine rich repeat containing 25 [Source:HGNC Symbol;Acc:HGNC:29806]
CTTNBP2	#N/A	2.01583	4.47299	4.70529	5.55885	6.69468	3.6303	1.24157	4.81358	4.47098	5.38719	3.34022	2.86443	2.50567	2.32146	1.91453	#N/A	2.98866	2.54928	1.35803	1.40317	2.65209	3.04353	2.73675	3.45983	2.18109	#N/A	#N/A	#N/A	#N/A	4.41581	2.74024	4.73618	3.76178	8.60618	8.05878	7.79861	13.8127	9.01843	8.17475	10.624	9.10106	9.62267	7.65868	8.33374	7.03162	8.4022	9.68717	4.98689	8.83428	8.46331	5.90339	1.32007	4.7136	5.15197	4.36131	1.30243	5.03209	3.15686	2.22306	5.23533	6.49377	7.54068	57	ENSG00000077063	CTTNBP2	protein_coding	cortactin binding protein 2 [Source:HGNC Symbol;Acc:HGNC:15679]
PSMA1	#N/A	1.08377	3.99176	2.31636	3.58011	3.59916	3.77839	2.95569	7.39471	1.92895	6.93411	2.72146	2.54729	2.25383	2.27929	1.96375	2.23624	2.12408	2.41021	4.2471	2.57625	2.50517	1.77916	2.32066	2.82149	0.958134	#N/A	#N/A	#N/A	#N/A	1.77347	1.57674	1.71685	1.84421	1.54676	1.76956	2.33076	1.62616	2.23281	1.89669	1.51558	1.60985	1.76062	1.67027	1.87381	1.69876	1.72264	1.82399	1.88981	1.95405	1.20354	3.39792	2.71548	3.07025	3.75851	3.82767	4.39219	4.93892	2.28575	3.75157	2.40139	#N/A	1.08379	57	ENSG00000129084	PSMA1	protein_coding	proteasome 20S subunit alpha 1 [Source:HGNC Symbol;Acc:HGNC:9530]
ZNF609	#N/A	1.0781	0.858874	0.902318	1.06163	1.20792	1.20313	1.01903	1.33394	0.838291	1.25667	0.957257	0.884139	0.7877	0.721768	0.679003	0.942855	0.746653	1.05316	2.0197	1.04995	1.15403	0.791782	1.3139	0.867462	#N/A	#N/A	#N/A	#N/A	#N/A	1.01558	1.11036	1.37679	1.0509	0.976416	0.878018	0.730029	0.879379	0.778374	0.912087	0.953158	1.28235	0.689824	0.820477	0.749819	0.76487	0.548752	0.897558	0.952993	0.69835	1.04118	0.759584	1.02996	1.3287	1.4808	1.33244	2.28095	0.756942	0.819977	1.20676	0.797934	0.60316	0.799961	57	ENSG00000180357	ZNF609	protein_coding	zinc finger protein 609 [Source:HGNC Symbol;Acc:HGNC:29003]
EPHB2	#N/A	#N/A	4.86022	5.64434	5.64394	4.68349	4.09387	3.84512	1.6562	4.05177	0.948317	1.32409	3.29671	4.27	3.25973	1.38218	#N/A	5.09348	5.31109	0.9005	2.08831	2.42485	3.62572	2.71788	2.02897	1.85419	#N/A	#N/A	#N/A	0.219096	4.5148	1.67593	3.8712	3.18069	6.24081	4.30365	4.57811	6.55167	4.87801	5.33456	6.97717	7.09472	5.6958	5.26048	5.95973	5.24526	5.51575	6.54364	4.32885	5.53719	5.60479	5.09034	3.89782	2.6212	5.59243	2.7212	0.514095	4.36408	4.25035	0.817579	4.61345	6.12458	3.97899	57	ENSG00000133216	EPHB2	protein_coding	EPH receptor B2 [Source:HGNC Symbol;Acc:HGNC:3393]
ARID3A	#N/A	#N/A	2.5044	3.54802	2.83901	2.89067	2.19707	2.34608	1.31172	2.31013	1.67701	2.23272	2.61368	2.74051	2.83994	2.99985	1.4433	3.86957	2.14686	1.80799	2.58769	3.27036	3.04917	4.63002	4.60771	1.36486	#N/A	#N/A	#N/A	#N/A	4.51339	3.1247	4.8043	3.78001	3.39975	2.51452	2.87382	3.45115	3.24792	3.36025	3.83846	4.76757	3.21157	3.23339	3.10322	3.65933	3.15256	3.38389	3.75737	3.012	4.24632	1.65211	1.77614	2.63617	2.38551	2.75485	1.11279	1.33242	1.7907	1.46515	1.64594	2.16729	2.38288	57	ENSG00000116017	ARID3A	protein_coding	AT-rich interaction domain 3A [Source:HGNC Symbol;Acc:HGNC:3031]
DRAM2	#N/A	#N/A	2.08416	1.91319	1.93045	1.8785	1.99126	1.60516	2.47561	1.79039	3.75199	2.60022	1.79001	1.16171	1.40946	1.2119	2.24462	1.28923	1.71109	1.20729	1.11116	1.58865	1.72484	1.8751	1.45242	1.04609	#N/A	#N/A	#N/A	#N/A	1.7282	1.75751	2.12606	2.07856	1.60144	2.09026	1.93684	1.68737	1.69027	1.69766	1.69308	1.63169	1.52402	1.50984	1.64655	1.60532	1.5282	1.68008	2.17479	1.71678	1.88379	1.69776	1.90486	2.01105	1.99959	2.06828	5.13526	2.75374	1.888	1.24626	2.25754	1.40883	1.7747	57	ENSG00000156171	DRAM2	protein_coding	DNA damage regulated autophagy modulator 2 [Source:HGNC Symbol;Acc:HGNC:28769]
PTPRC#081237	8.04589	#N/A	6.38556	6.71467	7.75549	8.07517	6.26339	5.93215	4.95029	6.45564	6.78718	7.30839	5.83975	8.90205	10.1354	9.84778	8.85825	11.391	10.1598	8.49511	9.48797	7.28652	6.91177	9.39551	6.33995	0.82038	#N/A	#N/A	#N/A	#N/A	8.55016	6.77502	9.0881	7.03445	10.9364	10.3066	9.3868	12.0272	9.29242	9.51342	13.1448	14.0941	9.39187	8.66963	9.54858	8.61564	9.11539	10.4512	6.16584	9.16182	11.5866	7.376	5.85865	5.66847	7.15073	6.84936	5.88212	6.6477	6.11665	5.4639	7.30305	#N/A	#N/A	56	ENSG00000081237	PTPRC	protein_coding	protein tyrosine phosphatase receptor type C [Source:HGNC Symbol;Acc:HGNC:9666]
INPP5D#168918	6.79976	#N/A	1.14742	1.38688	1.24626	1.45779	1.9903	1.90244	1.74597	3.76782	2.13621	3.36772	1.82543	7.26539	6.68294	8.01819	3.31818	6.52974	7.18644	5.73128	8.97662	7.2193	5.073	6.83828	3.54898	1.67046	#N/A	#N/A	#N/A	#N/A	5.54109	4.26528	5.56932	5.6076	10.9619	8.86586	7.68316	10.7618	7.02963	7.9292	11.2457	9.46733	8.6281	8.68862	9.53474	10.9915	8.75354	9.40093	4.82121	7.97271	9.77013	5.90205	4.53031	5.56897	6.60885	4.78382	3.78569	5.20817	3.14563	4.28735	5.14569	#N/A	#N/A	56	ENSG00000168918	INPP5D	protein_coding	inositol polyphosphate-5-phosphatase D [Source:HGNC Symbol;Acc:HGNC:6079]
MARCHF1	4.18833	#N/A	6.41761	5.40495	7.10811	5.85482	6.13108	5.575	6.62424	4.60772	5.8621	2.99211	4.04989	4.76296	5.00643	4.6836	4.49184	5.11033	5.78054	4.34665	6.1199	3.75656	4.37278	4.73745	4.5651	2.00082	0.391705	#N/A	#N/A	3.44102	#N/A	#N/A	#N/A	#N/A	5.34987	6.21957	5.96014	5.6479	6.13678	5.65397	5.65569	5.17116	6.01047	5.88054	5.85229	5.84181	5.64277	5.79168	3.88774	6.11717	5.56031	5.54767	4.40947	4.38237	5.64943	5.04472	6.06129	4.06023	4.63115	3.42243	5.15777	5.4157	4.4291	56	ENSG00000145416	MARCHF1	protein_coding	membrane associated ring-CH-type finger 1 [Source:HGNC Symbol;Acc:HGNC:26077]
RCSD1	4.29656	#N/A	1.08004	2.62232	1.35652	1.57271	1.70952	2.52791	2.25482	1.31059	2.81112	2.95905	1.23527	4.49182	4.82199	4.45958	3.68939	4.68694	4.27447	3.74839	5.33276	6.10319	2.57754	4.72626	2.81543	#N/A	#N/A	#N/A	#N/A	0.920965	4.80591	2.68536	4.13038	2.82562	1.34843	1.54562	1.66206	1.38062	1.37993	1.40748	1.42254	1.74036	1.12381	1.27834	1.39218	1.45062	1.08656	1.40893	2.49293	1.28633	1.88994	1.03038	1.24443	1.407	1.24267	1.37761	2.93603	2.34556	1.33109	1.93818	1.5324	#N/A	#N/A	56	ENSG00000198771	RCSD1	protein_coding	RCSD domain containing 1 [Source:HGNC Symbol;Acc:HGNC:28310]
TGFBI	5.35782	#N/A	4.39594	5.00242	5.31427	3.89885	3.95724	3.90619	4.10237	4.63351	3.68775	3.09601	1.82394	4.3318	4.6243	4.06335	2.24536	5.08861	4.35828	2.32686	4.00829	4.8798	3.56076	3.28204	2.66821	1.74563	#N/A	#N/A	#N/A	2.793	2.51097	3.53931	2.71954	3.29706	13.2987	8.23202	8.58207	11.195	9.55075	9.30099	14.0684	12.4905	10.9502	12.4184	8.55594	9.84678	9.78076	13.7501	4.20033	11.4034	10.6323	1.75398	1.52332	#N/A	#N/A	2.19825	#N/A	1.83106	1.10858	1.0818	2.02093	4.69985	5.50749	56	ENSG00000120708	TGFBI	protein_coding	transforming growth factor beta induced [Source:HGNC Symbol;Acc:HGNC:11771]
SRGAP2C	4.08788	#N/A	#N/A	1.79361	0.718177	#N/A	0.733845	1.38965	1.08317	2.82393	#N/A	0.873674	1.06995	1.77874	0.761367	1.65406	2.24409	1.71332	2.56949	2.6397	1.72621	2.12194	2.2573	1.91469	1.77955	1.61725	#N/A	#N/A	#N/A	2.18463	1.54593	1.78243	2.18925	2.38782	10.1068	7.99222	9.26897	9.9509	7.39825	7.803	11.1561	7.74904	9.61321	7.36706	11.9012	7.86285	8.24592	10.2611	4.09542	8.53756	8.49181	2.44789	2.21102	1.8216	2.26595	2.01472	3.39254	1.84944	1.63176	1.68011	3.03903	1.59591	2.71479	56	ENSG00000171943	SRGAP2C	protein_coding	SLIT-ROBO Rho GTPase activating protein 2C [Source:HGNC Symbol;Acc:HGNC:30584]
PIK3CD	5.40518	#N/A	4.1294	4.12795	4.42168	4.26458	4.92877	3.89885	3.80318	4.87292	7.12375	4.87212	2.85206	4.21163	3.42864	4.44018	4.5268	5.34563	4.81081	6.22631	3.90066	3.63225	4.2981	4.6793	3.75233	0.794938	#N/A	#N/A	#N/A	#N/A	3.73471	4.75988	3.63338	4.55718	8.31282	7.72517	5.88881	8.09144	6.25244	7.08102	8.81955	9.03985	6.69144	7.60559	6.44751	6.6323	6.85127	7.41509	2.82018	6.28904	8.86663	2.39068	2.9028	3.07031	2.4904	4.21351	2.85397	2.63875	2.90217	3.39212	2.99514	#N/A	#N/A	56	ENSG00000171608	PIK3CD	protein_coding	phosphatidylinositol-4,5-bisphosphate 3-kinase catalytic subunit delta [Source:HGNC Symbol;Acc:HGNC:8977]
LCP1	5.83627	#N/A	5.61809	9.2956	6.42762	6.00046	4.53472	6.19371	5.48657	5.89478	6.44838	7.11667	4.29364	8.10292	7.80254	6.12745	5.43597	8.98537	7.61042	5.45401	5.05124	7.2757	6.31819	5.10351	4.88722	#N/A	0.74584	#N/A	#N/A	#N/A	6.4278	3.68994	6.24949	5.88095	12.6278	7.15464	8.50416	10.6495	10.861	8.15779	11.2479	8.69181	9.66563	11.6755	10.8828	9.31708	9.39868	10.772	6.10788	10.6766	10.8221	5.45209	6.392	4.69308	5.29704	4.69777	5.33757	3.50764	4.96101	4.90832	5.03764	#N/A	#N/A	56	ENSG00000136167	LCP1	protein_coding	lymphocyte cytosolic protein 1 [Source:HGNC Symbol;Acc:HGNC:6528]
HLA-DPA1#231389	5.10705	#N/A	0.577647	1.30797	0.622386	#N/A	#N/A	#N/A	#N/A	3.1167	1.07669	2.03696	0.572548	7.58287	7.03265	7.93203	5.78537	6.06371	5.38531	5.81485	7.33449	5.7625	5.23418	7.15875	3.92242	2.63488	0.850965	#N/A	#N/A	1.52561	7.7551	4.27005	6.52981	8.23104	12.8932	7.76156	10.5128	13.3433	9.64414	13.3622	12.9416	9.50107	12.3935	11.8219	11.3906	9.6048	11.4645	13.4998	4.09923	9.74162	13.4223	4.97716	3.29739	3.11291	3.30077	3.79559	1.58112	2.8343	1.83117	5.38074	4.48449	3.29494	2.5009	56	ENSG00000231389	HLA-DPA1	protein_coding	major histocompatibility complex, class II, DP alpha 1 [Source:HGNC Symbol;Acc:HGNC:4938]
SPRED1	2.1853	3.23548	1.85692	2.37835	2.19956	1.51803	2.65092	2.39508	1.9966	3.10678	2.54096	3.56525	0.909101	1.37212	1.81634	1.23109	1.42537	1.56439	1.59098	1.51924	2.20098	1.46382	1.82454	1.6349	1.33687	1.86444	#N/A	#N/A	0.523165	1.2233	1.23506	1.29805	1.29522	2.31154	5.31781	5.70068	5.80682	5.59617	6.25438	5.87709	5.70266	5.96447	5.74037	5.19583	5.6586	5.44831	5.2904	5.49021	4.05926	5.42379	5.36753	#N/A	1.00341	1.10232	#N/A	#N/A	1.8867	#N/A	0.559755	#N/A	1.03346	4.81589	4.81236	56	ENSG00000166068	SPRED1	protein_coding	sprouty related EVH1 domain containing 1 [Source:HGNC Symbol;Acc:HGNC:20249]
CD53	4.72706	#N/A	5.74494	5.04415	5.70835	7.97804	7.57587	7.21614	7.34066	6.9588	6.14596	4.05032	9.33437	7.67765	7.96239	6.50525	6.54835	9.03968	7.65443	5.37902	6.92969	7.36722	6.01778	6.50658	4.29282	1.44077	#N/A	#N/A	#N/A	#N/A	7.55686	6.71545	9.15571	6.04556	12.6587	6.96736	8.06094	9.16896	8.13262	9.19964	11.3515	8.49423	9.41405	7.98861	7.97128	9.22727	9.0165	9.96891	3.44053	7.55415	9.71891	6.48233	7.55431	4.64639	5.69535	5.30985	4.95118	5.17603	5.52366	5.33993	8.68033	#N/A	#N/A	56	ENSG00000143119	CD53	protein_coding	CD53 molecule [Source:HGNC Symbol;Acc:HGNC:1686]
DOCK8	1.86282	#N/A	5.73477	5.36439	5.6135	6.82468	3.99008	4.60008	4.92878	3.98473	5.29777	3.54147	3.00946	4.99276	3.32054	2.87801	3.23613	4.86817	4.49534	4.07748	2.86892	3.67674	3.72938	3.58938	3.39513	1.34804	0.436116	#N/A	#N/A	#N/A	1.01262	1.53447	0.989917	1.70575	6.87593	5.76196	5.75165	6.90444	6.53951	6.17343	6.66367	5.26572	6.60359	6.34705	6.51597	5.39263	5.84781	6.07026	2.70007	6.33553	6.33896	4.42156	#N/A	2.69329	3.38178	3.31454	1.76497	2.62201	2.61957	1.53758	3.36679	#N/A	#N/A	56	ENSG00000107099	DOCK8	protein_coding	dedicator of cytokinesis 8 [Source:HGNC Symbol;Acc:HGNC:19191]
ATM	1.75852	#N/A	2.24451	2.10012	2.61101	2.41045	2.38598	1.62618	2.49592	1.75739	2.49911	1.92388	1.63462	1.0193	1.13749	1.14892	1.16036	1.36706	1.22063	1.33221	1.46266	1.39347	1.26858	1.57508	1.27265	#N/A	#N/A	#N/A	#N/A	1.38424	1.13126	1.74859	1.24153	1.6265	1.75913	2.47779	2.0237	2.00089	2.08934	1.94177	1.84585	1.76684	1.9613	1.96142	2.04531	2.01742	1.93837	1.99909	2.29352	2.1062	1.85135	1.44253	1.49613	1.57155	1.70181	1.77329	2.99882	1.44447	1.97142	1.83639	1.93829	#N/A	#N/A	56	ENSG00000149311	ATM	protein_coding	ATM serine/threonine kinase [Source:HGNC Symbol;Acc:HGNC:795]
USP9Y	0.0849695	#N/A	0.262828	0.192805	0.1953	0.182144	0.142788	0.178208	0.138628	0.246119	0.131797	0.116036	0.171232	0.268765	0.232403	0.203069	0.130211	0.197666	0.156705	0.156836	0.15836	0.161905	0.198205	0.127625	0.124001	#N/A	#N/A	#N/A	0.00395796	#N/A	0.240745	0.0958042	0.163406	0.16021	0.285016	0.113186	0.234454	0.248659	0.285861	0.274586	0.491381	0.21113	0.408658	0.236	0.229288	0.211454	0.268637	0.273291	0.193855	0.242946	0.263451	0.213762	0.216411	0.158966	0.181668	0.123151	0.0831176	0.143655	0.14168	0.086596	0.167862	#N/A	#N/A	56	ENSG00000114374	USP9Y	protein_coding	ubiquitin specific peptidase 9 Y-linked [Source:HGNC Symbol;Acc:HGNC:12633]
ITGB2	0.273853	#N/A	5.14179	3.83425	0.54544	0.61388	0.288348	3.58596	0.436749	5.8717	0.179148	0.213635	2.06116	6.36012	5.54378	0.300494	0.478433	0.735722	0.37017	0.233149	0.248422	0.233467	4.6958	0.211143	0.534111	#N/A	#N/A	#N/A	#N/A	0.0820663	6.19547	0.322607	3.72544	0.591057	0.337939	0.219667	7.62875	0.342943	8.93945	7.9773	0.371885	0.433946	11.4846	0.447999	0.506459	0.293886	8.94644	0.513925	0.505821	8.30562	0.520133	6.05804	3.90916	0.782764	0.488285	0.254788	0.187493	0.320016	0.328823	0.120787	1.68202	#N/A	#N/A	56	ENSG00000160255	ITGB2	protein_coding	integrin subunit beta 2 [Source:HGNC Symbol;Acc:HGNC:6155]
UBASH3B	3.49517	#N/A	1.93964	1.63524	2.2374	2.51559	2.06556	3.37643	1.73984	2.8241	1.57603	1.41917	1.79803	2.44499	3.06395	2.21023	3.72375	3.26114	2.36303	2.66695	2.08309	1.80289	3.48712	4.3572	1.79239	#N/A	#N/A	#N/A	#N/A	0.474867	2.32145	1.93281	2.28359	3.41074	6.18576	5.28255	4.47037	5.78502	4.19663	6.00357	6.9376	5.89458	3.98999	3.5829	3.85591	2.52892	3.66861	4.42191	3.82279	3.8441	5.73756	1.35108	3.35409	4.3041	2.82352	1.98072	1.81821	1.41344	2.00104	1.71477	3.83736	#N/A	#N/A	56	ENSG00000154127	UBASH3B	protein_coding	ubiquitin associated and SH3 domain containing B [Source:HGNC Symbol;Acc:HGNC:29884]
RAB11FIP1	2.9259	#N/A	4.86629	4.33337	5.24753	4.84224	4.90024	2.24492	3.85556	1.97342	6.58714	2.16505	2.58344	5.02616	6.19506	4.65011	3.78414	4.65227	4.87094	5.58935	4.09283	3.68498	3.01418	4.35873	4.15066	1.55973	#N/A	#N/A	#N/A	#N/A	3.17072	2.57838	3.2251	3.16552	1.93497	#N/A	1.84386	2.08739	1.88292	1.98965	2.09465	2.69812	1.83297	1.73136	1.87343	2.23322	1.59812	2.01314	1.11608	1.72017	2.42233	4.50155	2.61635	4.17282	4.15881	3.50375	4.99232	3.75663	3.46792	3.70487	2.80204	0.741111	#N/A	56	ENSG00000156675	RAB11FIP1	protein_coding	RAB11 family interacting protein 1 [Source:HGNC Symbol;Acc:HGNC:30265]
CD300A	4.39455	#N/A	5.50833	5.74037	4.74207	4.86379	3.20102	5.65073	1.07639	7.4945	0.752603	0.818021	5.63312	6.95184	8.09308	7.72923	4.48907	6.60069	4.27203	0.751073	1.39731	2.9199	7.7203	2.1228	2.66547	#N/A	0.171162	#N/A	#N/A	#N/A	7.29896	0.656432	6.76799	4.80999	8.65934	1.32285	8.71549	8.75552	6.7561	6.95245	10.8355	9.3591	7.92128	8.15026	5.92177	6.92291	8.31336	6.89674	4.53542	7.36188	8.71487	6.50764	3.98603	4.23227	4.53366	3.95798	0.48573	1.62315	3.51432	0.67848	5.90546	#N/A	#N/A	56	ENSG00000167851	CD300A	protein_coding	CD300a molecule [Source:HGNC Symbol;Acc:HGNC:19319]
#230649	0.852703	#N/A	4.14242	1.73898	5.0248	3.25821	1.19651	2.95244	2.25202	5.24292	0.6292	0.394392	4.7736	9.39957	6.78748	6.96919	5.49033	6.86394	4.22476	0.46768	0.89203	0.74053	8.00264	0.628952	3.47408	#N/A	#N/A	#N/A	#N/A	#N/A	8.59702	0.52221	6.18466	4.1049	7.0777	0.561946	6.67949	9.90108	7.90441	7.03892	9.60024	6.38116	8.71509	7.26305	7.11478	5.80453	7.39121	7.22245	1.30966	7.62615	9.09901	5.57494	4.95367	4.58421	4.30201	0.812227	0.454438	3.62936	3.10036	0.394673	5.16393	0.859267	#N/A	56	ENSG00000230649		lncRNA	novel transcript
FOXP1	1.3005	#N/A	0.743167	0.45795	0.904536	0.829155	0.604766	#N/A	0.791879	0.855484	1.53353	0.960302	0.729223	2.14113	1.24956	1.71948	1.63888	2.26746	2.49648	2.99374	1.92628	1.92855	1.37219	2.19334	1.50028	#N/A	#N/A	#N/A	#N/A	#N/A	1.35789	1.79551	1.22993	1.32042	0.87174	1.14491	0.658258	0.91509	0.997783	0.991202	0.915745	0.881111	0.973439	1.02926	1.05737	1.01822	0.817332	0.901186	0.910824	1.13419	1.02643	1.56728	1.10065	0.814057	1.87879	1.55006	1.5919	1.77966	0.902518	1.25678	1.17862	0.419435	1.05586	56	ENSG00000114861	FOXP1	protein_coding	forkhead box P1 [Source:HGNC Symbol;Acc:HGNC:3823]
LMO2	3.52958	#N/A	1.4503	#N/A	1.95791	1.05644	1.48136	#N/A	1.51031	3.07627	2.01292	3.43313	1.20405	5.75208	6.17821	6.77255	5.42041	5.53085	4.81575	2.96092	5.22483	6.12569	4.59048	4.94777	5.90995	2.52054	#N/A	#N/A	#N/A	#N/A	5.42834	3.61446	4.49847	4.1873	7.98862	5.55652	7.51421	6.81285	7.06425	6.72734	7.82669	6.41643	7.40731	6.48567	6.43591	4.7402	7.06242	7.42504	2.79986	6.68581	6.58173	6.07007	4.13981	3.47952	6.23659	3.62158	1.55265	4.19205	3.1991	3.18686	3.47927	3.4885	3.0201	56	ENSG00000135363	LMO2	protein_coding	LIM domain only 2 [Source:HGNC Symbol;Acc:HGNC:6642]
LINC01504	2.82752	#N/A	3.83201	3.55089	3.28296	3.43164	2.88695	2.84545	3.60372	4.21158	4.27359	6.26541	3.25488	2.72379	2.60596	2.55033	3.36608	3.04039	2.93415	2.80836	3.18687	2.54793	3.98411	4.13178	3.41399	1.7951	#N/A	#N/A	#N/A	#N/A	3.09143	2.8812	3.32587	4.12976	4.22588	2.63543	4.15278	4.1575	3.97308	4.28146	4.24946	4.3222	3.62477	3.9313	4.30988	3.26231	3.78599	4.14448	#N/A	4.02462	4.17511	3.1613	3.92232	4.00357	3.87895	2.50146	1.54858	3.12762	2.31809	2.29745	3.41154	3.64841	#N/A	56	ENSG00000225434	LINC01504	lncRNA	long intergenic non-protein coding RNA 1504 [Source:HGNC Symbol;Acc:HGNC:51185]
SAMSN1	3.51835	0.0865506	5.19632	4.3319	4.53697	5.43505	3.97239	4.70627	3.56789	6.07996	0.670741	0.913934	5.46566	6.23353	8.42181	8.36065	5.68433	7.11517	4.53886	0.604141	1.20651	3.59197	5.1388	0.874418	4.74723	#N/A	#N/A	#N/A	#N/A	#N/A	5.42423	0.562171	7.31602	5.53058	7.26046	1.17296	6.32487	7.81052	7.98918	9.48645	9.76791	9.66497	7.59184	7.12846	7.60194	7.31466	7.48655	8.60066	2.31167	6.59349	7.88447	5.88096	6.56418	3.78327	4.80337	1.09939	0.46305	3.7126	4.02119	0.668125	6.42876	#N/A	#N/A	56	ENSG00000155307	SAMSN1	protein_coding	SAM domain, SH3 domain and nuclear localization signals 1 [Source:HGNC Symbol;Acc:HGNC:10528]
VPS13C	1.27888	#N/A	0.537097	0.511155	0.721368	0.809911	0.720585	0.578067	0.906303	0.850562	1.20296	1.13984	0.646539	0.550608	0.541011	0.631066	0.63475	0.561568	1.18983	1.08938	#N/A	1.01062	0.795985	1.01946	0.77911	#N/A	#N/A	#N/A	#N/A	#N/A	0.465405	0.811003	0.414915	0.749385	0.659374	1.04117	0.854796	0.728682	1.02959	0.74208	0.611847	0.598849	0.914616	1.04873	1.03096	0.934946	0.820054	0.892103	1.05753	0.987057	0.587291	0.773821	0.643559	0.837746	1.04459	1.26573	1.36412	1.04779	0.889027	0.731654	0.994564	0.620299	0.573217	56	ENSG00000129003	VPS13C	protein_coding	vacuolar protein sorting 13 homolog C [Source:HGNC Symbol;Acc:HGNC:23594]
TRIM14	1.81436	#N/A	2.00776	2.63983	2.57639	2.5713	1.39626	1.18143	#N/A	3.30781	0.686736	0.578879	2.45611	3.85524	2.36684	3.03988	2.157	3.55104	1.7722	0.346414	0.731635	2.03484	3.25293	0.622776	1.09364	0.694651	#N/A	#N/A	#N/A	0.173366	3.17535	0.434197	3.61514	3.42454	4.6905	0.462214	4.54307	5.05501	4.67282	5.06792	4.85413	3.9198	4.69064	5.02165	5.13	5.42585	4.72674	4.96207	2.56148	4.68382	4.95428	4.37855	3.82487	2.34344	5.09915	0.666212	0.340941	1.09545	2.28899	0.573178	3.63797	#N/A	#N/A	56	ENSG00000106785	TRIM14	protein_coding	tripartite motif containing 14 [Source:HGNC Symbol;Acc:HGNC:16283]
HACD4	2.74412	#N/A	5.19232	4.17508	4.70173	5.5199	3.50297	4.48441	1.84117	4.06146	0.808068	2.06952	3.22392	2.0419	2.96919	2.25181	2.7539	2.21783	1.7582	0.788234	1.62958	1.73622	3.22034	1.67262	3.66483	0.813388	#N/A	#N/A	#N/A	#N/A	3.52452	1.08777	3.5207	4.84558	3.83687	1.1223	4.43828	4.05234	4.77922	4.24188	3.88821	4.21455	4.27702	3.91473	4.07484	4.61993	4.25948	4.10329	1.23436	4.3768	4.03259	5.39073	2.89741	5.75873	3.6888	2.48483	0.494905	2.9843	2.25273	0.702616	3.54845	#N/A	#N/A	56	ENSG00000188921	HACD4	protein_coding	3-hydroxyacyl-CoA dehydratase 4 [Source:HGNC Symbol;Acc:HGNC:20920]
GRK2	2.1043	#N/A	1.18076	1.24426	1.30515	1.13947	1.05101	1.32554	1.76217	3.28328	2.51758	3.08563	1.35032	2.18699	2.17003	2.45031	1.86396	2.53627	2.39733	2.20029	4.39505	2.62241	2.05924	2.48264	2.45279	0.960524	#N/A	#N/A	#N/A	#N/A	1.99467	1.38338	2.18382	3.56762	5.24284	4.64481	5.64327	5.39126	5.96121	5.43276	5.76805	5.87288	5.57147	5.82525	4.66783	4.36773	4.90149	4.80456	3.66475	5.20677	5.13059	1.93846	1.99829	2.31617	1.58304	2.77252	1.70302	1.8997	1.20173	2.53598	2.38959	#N/A	#N/A	56	ENSG00000173020	GRK2	protein_coding	G protein-coupled receptor kinase 2 [Source:HGNC Symbol;Acc:HGNC:289]
SH3BP2	2.51846	#N/A	0.979969	0.668016	1.64771	1.33949	1.18008	#N/A	1.68478	1.7302	1.91141	2.14599	1.29026	3.01354	3.08172	3.15475	3.40992	3.00407	2.98401	3.70547	3.28072	6.95357	2.28476	3.3065	2.72032	0.847212	#N/A	#N/A	#N/A	#N/A	2.89409	3.24706	3.67052	2.23068	2.25165	2.06355	2.73007	2.64748	2.46857	2.31532	2.52448	2.37314	2.33569	2.32543	2.50136	3.53326	2.19045	2.49327	1.78683	2.46235	2.65791	4.24298	2.89215	1.9442	5.41538	3.89774	2.13855	3.78054	2.17384	4.63427	2.8028	1.40029	#N/A	56	ENSG00000087266	SH3BP2	protein_coding	SH3 domain binding protein 2 [Source:HGNC Symbol;Acc:HGNC:10825]
PRDM1	3.18156	0.200188	2.27699	3.91182	4.22628	2.53823	3.62403	4.26295	1.49776	3.43798	0.985776	2.19084	1.45724	1.93558	3.30833	2.26936	2.78632	2.10854	2.46661	0.827856	2.73184	2.54686	1.99331	1.32255	1.85553	1.11794	#N/A	#N/A	2.26733	0.231135	#N/A	#N/A	0.796673	1.54354	6.76259	0.712388	6.48514	7.32058	8.0542	7.34855	6.87441	6.77253	7.3137	6.92643	6.07316	5.05641	6.79782	6.06198	3.97346	6.59462	5.8111	0.68077	1.50392	2.48347	#N/A	1.06314	0.511733	#N/A	1.67882	0.826606	1.43436	0.895441	#N/A	56	ENSG00000057657	PRDM1	protein_coding	PR/SET domain 1 [Source:HGNC Symbol;Acc:HGNC:9346]
SLC29A3	0.482758	#N/A	3.54591	4.68897	2.79403	1.65724	0.489497	3.77039	0.47694	4.85922	0.411587	0.503529	2.41786	2.67872	2.83538	2.85314	2.76469	3.43487	1.26865	#N/A	0.905508	0.70406	3.178	0.57715	0.683917	0.712984	#N/A	#N/A	#N/A	#N/A	3.85859	0.336936	4.43905	3.71185	4.8707	0.493914	4.74198	4.88923	5.77061	5.36717	4.94916	4.86618	5.7662	5.59703	7.20969	4.0239	5.04602	5.11793	2.69358	5.93287	4.8921	4.01623	5.11638	3.40926	1.33497	0.731598	0.25503	0.857957	0.996037	0.361113	3.61557	1.82902	#N/A	56	ENSG00000198246	SLC29A3	protein_coding	solute carrier family 29 member 3 [Source:HGNC Symbol;Acc:HGNC:23096]
AP1B1	2.12648	#N/A	1.07801	1.5313	0.988971	1.28692	1.87409	1.485	1.09377	1.24897	3.12474	1.2466	1.91336	2.21667	2.57162	2.19769	2.49518	2.10516	2.2561	2.82263	4.11166	3.26449	1.88183	3.43648	1.74942	#N/A	#N/A	#N/A	#N/A	#N/A	1.18959	2.15401	1.1859	1.35256	1.29922	1.10159	1.22558	1.379	1.06787	1.25085	1.20424	1.12405	1.16846	1.3483	1.3119	1.53813	1.10275	1.33031	1.75594	1.26327	1.30435	2.42268	1.93739	2.81483	2.51161	2.84121	2.12674	3.22433	1.52138	#N/A	1.91519	2.37362	1.31982	56	ENSG00000100280	AP1B1	protein_coding	adaptor related protein complex 1 subunit beta 1 [Source:HGNC Symbol;Acc:HGNC:554]
S100Z	0.177556	#N/A	4.41169	0.908295	0.469765	0.700942	0.270808	2.83586	0.278591	3.57822	0.256152	0.170054	1.8669	6.7802	4.22637	2.97541	0.471068	0.797395	0.292417	0.219192	0.236199	0.210146	1.02831	0.215415	0.260185	0.101863	#N/A	#N/A	#N/A	#N/A	5.87012	0.193331	0.735944	0.272168	6.16019	0.134875	4.95669	6.85941	5.98977	6.93859	7.94275	0.680186	5.57463	5.9138	4.56257	3.66764	5.33622	6.69528	#N/A	4.96716	7.05247	4.71423	3.54421	0.503556	0.287755	0.507153	0.14757	0.378029	0.264429	0.198917	0.301707	#N/A	0.210071	56	ENSG00000171643	S100Z	protein_coding	S100 calcium binding protein Z [Source:HGNC Symbol;Acc:HGNC:30367]
TNFRSF11A	0.297076	#N/A	4.91889	3.76907	0.641914	0.643007	0.39271	2.04617	0.432072	3.95647	0.279906	0.219828	1.70152	3.09117	3.62226	3.16152	0.540246	2.37833	0.706173	0.237156	0.444498	0.696095	3.28968	0.418777	0.651839	#N/A	#N/A	#N/A	#N/A	#N/A	5.41727	0.225429	4.48243	0.523914	7.32856	0.292484	5.69519	8.90355	8.83491	7.33039	8.59246	0.473904	7.13295	5.9831	6.0104	5.80939	6.98007	6.32738	#N/A	6.04473	7.8701	4.86963	3.90846	0.852289	0.519806	0.462899	0.179962	0.478274	1.23282	0.221657	3.05399	0.806093	0.318837	56	ENSG00000141655	TNFRSF11A	protein_coding	TNF receptor superfamily member 11a [Source:HGNC Symbol;Acc:HGNC:11908]
CCM2	1.31719	#N/A	0.793951	0.847992	1.10823	1.26083	1.22706	0.99915	1.42191	1.61222	1.95176	1.57014	1.12022	1.12298	1.0556	1.30778	1.20781	1.21618	1.18978	2.59629	1.37058	1.19032	1.35921	2.49649	0.931378	1.26925	#N/A	#N/A	#N/A	#N/A	1.54232	1.96474	1.57112	2.06431	1.98251	1.92853	2.04055	2.02469	1.88338	2.06686	1.99646	1.83079	1.83192	1.93189	1.94499	2.09177	1.72624	1.99677	2.17709	1.97621	2.14133	1.07274	1.33748	1.3585	1.46855	2.05438	2.08627	1.22823	1.24329	2.18437	1.56567	#N/A	#N/A	56	ENSG00000136280	CCM2	protein_coding	CCM2 scaffold protein [Source:HGNC Symbol;Acc:HGNC:21708]
PLAUR	0.864558	0.0764597	2.07432	1.5466	1.39001	1.98109	0.45319	1.97745	0.69588	3.83942	0.304129	0.307647	1.55597	1.62729	1.39634	1.15252	1.24467	0.796598	0.680706	#N/A	0.531362	#N/A	3.03275	0.507559	0.653665	0.275369	#N/A	#N/A	#N/A	#N/A	3.7357	0.318288	2.45759	1.15297	6.58959	0.24159	5.69765	9.03419	6.63877	6.95424	8.35426	6.47498	6.97995	6.91788	6.17773	4.73698	6.69026	7.53211	1.04105	6.64458	7.07894	2.96789	2.47415	0.918759	0.833966	0.466996	0.197937	0.696978	0.884382	#N/A	1.08095	0.865712	0.337157	56	ENSG00000011422	PLAUR	protein_coding	plasminogen activator, urokinase receptor [Source:HGNC Symbol;Acc:HGNC:9053]
ARPC2	1.33165	#N/A	0.88441	0.715192	1.11585	0.72454	1.15696	#N/A	1.91963	1.73063	1.81817	1.8046	1.0156	2.14378	1.7209	1.86098	1.32641	2.16352	2.2405	2.89071	2.44426	2.93675	2.14281	2.89071	1.162	1.17492	#N/A	#N/A	#N/A	1.66802	2.2381	1.60391	2.58226	1.96432	3.83114	3.06387	3.78692	3.81457	3.43017	3.80551	4.08724	4.27584	3.14759	3.07466	3.27362	2.92281	2.96053	3.2431	2.31196	3.21708	3.81365	1.38061	1.38627	1.76349	1.85938	2.67423	2.08198	2.0635	0.92389	2.31606	2.05083	#N/A	#N/A	56	ENSG00000163466	ARPC2	protein_coding	actin related protein 2/3 complex subunit 2 [Source:HGNC Symbol;Acc:HGNC:705]
CNTRL	1.25493	#N/A	1.36471	1.64284	1.45703	1.88365	1.65848	1.48488	1.84407	2.5405	1.4572	1.93359	1.63124	1.38486	1.20324	1.3762	1.79921	1.50065	1.56439	2.41797	1.32449	1.39268	1.70544	1.5812	1.20964	0.953543	#N/A	#N/A	#N/A	#N/A	1.28812	1.15392	1.14729	1.98723	3.41797	3.18422	3.32287	3.188	3.28399	3.14283	3.16672	3.34941	3.16739	3.02476	3.28805	3.2076	3.0387	3.27782	1.37757	3.10382	3.21242	1.85356	1.52458	2.3263	1.87716	1.91711	2.27208	1.90338	1.38521	1.71287	2.48391	#N/A	#N/A	56	ENSG00000119397	CNTRL	protein_coding	centriolin [Source:HGNC Symbol;Acc:HGNC:1858]
CD302	1.32426	#N/A	1.65686	1.76223	1.90499	1.81715	1.96199	1.60497	1.85423	2.23459	1.96185	2.09087	1.41378	1.14559	1.63263	1.07222	1.56823	1.18569	1.42644	1.23652	2.09825	1.24033	1.5656	1.90669	1.33274	0.73288	#N/A	#N/A	#N/A	#N/A	1.3605	1.86928	1.22331	1.95037	2.22183	2.66348	2.87433	2.20903	2.14223	2.24429	2.17086	2.29155	2.01293	2.14669	2.1392	2.46168	2.02316	2.21056	#N/A	2.10217	2.39033	0.692695	1.28815	1.10312	#N/A	1.19187	2.27207	1.53372	0.973348	1.1759	1.44422	1.7773	2.17346	56	ENSG00000241399	CD302	protein_coding	CD302 molecule [Source:HGNC Symbol;Acc:HGNC:30843]
ATF6	1.189	#N/A	0.813819	0.689465	0.887938	0.93712	0.899794	0.895097	1.63569	0.685189	0.998555	0.969703	0.941646	1.02654	0.971773	0.806474	0.825551	1.315	0.977428	1.43307	0.88575	1.71808	0.90314	1.74833	1.2583	#N/A	#N/A	#N/A	#N/A	#N/A	0.738936	1.14287	0.709859	1.23983	0.867587	#N/A	0.691639	0.722452	0.741404	0.728953	0.709506	0.928264	0.570364	0.71932	0.79589	1.10796	0.759531	0.785884	1.40026	0.590664	0.640305	0.836243	0.893656	0.977716	0.964544	1.14786	2.16172	1.37077	0.978174	1.72563	1.21334	1.14947	1.37417	56	ENSG00000118217	ATF6	protein_coding	activating transcription factor 6 [Source:HGNC Symbol;Acc:HGNC:791]
HGF	0.810207	0.144707	5.72339	3.99401	5.78388	4.88629	0.995865	1.46518	1.86485	4.92463	0.569995	0.435519	1.78661	2.8438	2.71554	1.1132	1.81706	2.19042	1.53473	#N/A	2.06371	1.93407	2.53835	1.00395	1.38311	0.412676	#N/A	#N/A	0.16611	0.182964	6.99119	0.438892	5.78351	3.95706	8.9383	0.313962	8.86004	8.1208	8.58922	7.92013	12.4562	7.39636	10.8132	8.12734	7.25961	0.811817	6.44047	8.79576	2.27179	7.39496	8.83949	0.721065	#N/A	1.03828	#N/A	1.05993	0.317751	1.24458	#N/A	#N/A	1.6856	4.49454	0.525635	56	ENSG00000019991	HGF	protein_coding	hepatocyte growth factor [Source:HGNC Symbol;Acc:HGNC:4893]
SLC11A1	0.298735	0.0356211	3.65825	1.91812	0.760265	0.486229	0.363575	0.864271	#N/A	5.59106	0.162874	0.184969	0.310043	4.22798	0.288568	2.50916	0.245601	1.1686	0.292545	#N/A	0.226002	0.199972	1.25286	0.175491	0.252062	#N/A	0.0640747	#N/A	#N/A	#N/A	4.07263	0.131539	0.902737	0.32237	0.841142	0.122294	0.409272	0.422729	0.917693	5.87697	8.21461	5.14814	6.87788	0.45285	0.413762	0.575998	6.64715	0.452129	0.319201	6.45582	6.11015	3.24103	3.40014	0.387623	0.335063	0.222214	0.151717	0.366593	0.291758	#N/A	0.569519	0.259695	0.182788	56	ENSG00000018280	SLC11A1	protein_coding	solute carrier family 11 member 1 [Source:HGNC Symbol;Acc:HGNC:10907]
TENT2	0.939683	#N/A	0.890222	0.917935	1.17096	0.978521	1.30023	0.859622	1.4089	0.963129	1.39698	1.31146	1.03166	0.856914	0.861206	0.929783	0.918194	0.787347	1.03203	1.2971	0.935989	0.826713	1.02899	1.62584	0.843671	#N/A	#N/A	#N/A	#N/A	#N/A	0.868312	0.878026	1.08288	0.876061	0.796279	1.08697	0.861034	0.846419	0.860373	0.851014	0.805518	0.928963	0.808758	0.789883	0.965636	1.13368	0.838906	0.896753	0.861029	0.926744	0.740952	0.925582	0.965202	1.38803	1.59265	1.41921	2.26403	1.30594	1.18157	1.3291	1.02594	0.919237	#N/A	56	ENSG00000164329	TENT2	protein_coding	terminal nucleotidyltransferase 2 [Source:HGNC Symbol;Acc:HGNC:26776]
ZNF217	1.8697	#N/A	1.68425	1.93577	1.46242	1.44813	1.80204	1.79661	1.58453	3.15896	1.61279	2.75113	1.37688	1.95	1.43835	1.66581	1.56647	2.44073	3.58922	1.27662	1.83275	2.12537	2.16818	2.23243	1.58015	0.950737	#N/A	#N/A	#N/A	#N/A	2.39156	2.9531	2.7031	2.94058	3.72309	3.18215	4.18949	3.99636	5.20713	3.93156	3.6157	3.40778	4.20706	4.51243	4.5745	3.48211	4.16049	3.68322	2.41011	4.54967	4.13976	1.29532	2.50627	1.62741	1.63568	1.49343	1.20939	1.55735	1.26706	1.36838	2.37624	#N/A	#N/A	56	ENSG00000171940	ZNF217	protein_coding	zinc finger protein 217 [Source:HGNC Symbol;Acc:HGNC:13009]
#287150	0.103854	#N/A	0.288738	0.213291	0.213903	0.214939	0.168844	0.17678	0.158368	0.24735	#N/A	0.133308	0.144861	0.229392	0.240672	0.236844	0.152694	0.224626	0.158676	0.154872	0.170473	0.177675	0.229658	0.128745	0.141412	#N/A	#N/A	#N/A	0.0149643	#N/A	0.249197	0.118339	0.206775	0.17928	0.264727	0.0982911	0.354655	0.35414	0.253225	0.266989	9.20149	0.248421	0.659185	0.277613	0.250375	0.228331	0.275549	0.262918	0.200932	0.267996	0.264532	0.25902	0.232163	0.16459	0.212699	0.128923	#N/A	0.179649	0.166984	0.0819871	0.186159	0.119972	0.112142	56	ENSG00000287150		lncRNA	novel transcript
AKAP10	0.992581	#N/A	0.85344	0.852533	1.25983	1.21955	1.46778	0.799462	0.848537	1.03736	1.13391	1.3176	0.746771	0.641009	0.80595	0.852114	0.705682	0.748695	1.30738	1.01706	1.18132	0.755929	0.920095	1.1313	0.881486	#N/A	#N/A	#N/A	#N/A	1.08667	0.546742	0.899099	0.854264	0.781902	0.781464	0.942142	0.837942	0.824151	0.743999	0.817517	0.793028	0.815904	0.757786	0.900549	1.04099	1.06402	0.740621	0.86113	2.35114	0.859127	0.892252	0.860555	0.914298	1.20834	1.15581	1.37386	1.82114	#N/A	0.893647	1.03412	0.792162	0.908812	#N/A	56	ENSG00000108599	AKAP10	protein_coding	A-kinase anchoring protein 10 [Source:HGNC Symbol;Acc:HGNC:368]
RASSF4	1.06208	2.93308	6.32465	4.10196	5.63186	9.004	4.77289	4.90425	5.51038	2.49831	4.38905	3.22387	2.74403	2.5389	2.32961	2.00736	3.14697	2.38778	3.03332	2.78551	1.87496	2.02644	2.08271	3.04733	2.86421	1.6506	#N/A	#N/A	#N/A	5.23181	#N/A	#N/A	#N/A	#N/A	3.0118	4.23306	3.00414	3.13239	2.85265	3.13755	3.28781	3.82986	2.6167	2.70612	2.87256	2.87715	2.44986	2.74394	3.24225	2.66881	3.50325	2.73182	2.00132	2.75169	2.51895	3.42038	2.57303	2.7749	3.01997	2.01571	2.49563	4.33843	2.35511	56	ENSG00000107551	RASSF4	protein_coding	Ras association domain family member 4 [Source:HGNC Symbol;Acc:HGNC:20793]
MAP3K5	0.827974	#N/A	5.42928	3.25918	6.6548	6.30256	3.75224	3.20508	4.4037	2.23332	5.66929	3.1099	1.62122	2.14674	2.19282	0.794974	#N/A	2.14479	1.45973	1.53391	1.21797	2.78871	1.99436	1.84912	1.97535	1.12564	0.437516	#N/A	#N/A	1.34558	1.87148	1.88191	1.77034	1.77317	2.3866	1.71393	1.9408	2.35361	2.34598	2.3779	2.16994	2.00701	2.22519	2.76649	2.51881	2.03433	1.98561	2.03817	2.01175	2.39755	2.40502	#N/A	0.541085	#N/A	0.852921	0.994915	1.62302	0.78225	1.16702	0.928865	1.50757	#N/A	1.01504	56	ENSG00000197442	MAP3K5	protein_coding	mitogen-activated protein kinase kinase kinase 5 [Source:HGNC Symbol;Acc:HGNC:6857]
ARRB1	1.03525	#N/A	1.10683	1.42907	1.54909	1.03413	1.46556	#N/A	0.876372	3.09556	1.37546	2.725	1.09579	1.28893	1.15587	1.43987	1.47846	1.5996	1.16592	1.26501	1.41981	1.30288	2.17825	1.53493	1.15903	1.34694	#N/A	#N/A	#N/A	#N/A	1.5931	1.81746	1.84474	2.40312	7.30633	6.25633	6.43964	7.83796	6.87419	6.75832	7.28681	5.98738	8.02327	6.33641	7.74862	5.77934	6.80164	7.41223	4.22715	7.61056	7.73263	0.912159	1.96872	1.49	0.932195	1.21015	2.38205	#N/A	0.888763	1.76527	1.89434	2.82384	0.699787	56	ENSG00000137486	ARRB1	protein_coding	arrestin beta 1 [Source:HGNC Symbol;Acc:HGNC:711]
LILRB4#186818	0.0991506	0.027236	0.500769	0.231873	0.200242	0.208881	0.163863	0.218519	#N/A	0.273135	0.136428	0.129526	0.179189	0.258903	0.340106	0.256505	0.159046	0.239318	0.178748	0.159227	0.179812	0.126381	0.227647	0.132506	0.13761	#N/A	#N/A	#N/A	#N/A	#N/A	0.713464	0.121392	0.224876	0.191034	0.299439	0.100375	0.300917	0.298211	0.293217	0.259734	6.78487	0.278056	0.380264	0.286763	0.276178	0.242194	0.646792	0.344683	0.228041	0.27929	0.308167	1.05343	0.296254	0.17102	0.205267	0.137807	#N/A	0.155941	0.162046	0.0928773	0.200117	0.108753	0.0918821	56	ENSG00000186818	LILRB4	protein_coding	leukocyte immunoglobulin like receptor B4 [Source:HGNC Symbol;Acc:HGNC:6608]
PSAP	1.2626	#N/A	2.84007	2	3.12119	1.36697	2.21749	1.87755	1.50381	1.46781	3.51262	1.61462	1.26689	1.75796	1.3276	1.9109	1.68559	2.13148	1.87084	#N/A	2.66749	1.45174	0.823988	3.555	0.931112	0.976563	#N/A	#N/A	#N/A	#N/A	2.08298	1.95421	1.93205	1.76776	1.70687	#N/A	2.111	1.80187	1.58569	1.29645	1.48701	1.29244	1.79263	1.80605	2.1123	1.65282	1.73898	1.98261	1.68811	2.17701	1.07963	2.96026	1.97716	2.31882	2.24461	2.33336	1.08688	2.31115	1.24731	1.4343	1.87635	1.35983	2.12842	56	ENSG00000197746	PSAP	protein_coding	prosaposin [Source:HGNC Symbol;Acc:HGNC:9498]
HRH2	0.53355	#N/A	5.15934	4.8056	4.68505	3.29428	0.85	4.54542	0.686446	4.72233	0.422651	0.520513	2.55972	5.95867	5.1748	3.39498	5.28939	4.6773	1.51554	0.425319	0.658252	1.17062	6.34292	0.711659	1.09176	0.841449	#N/A	#N/A	#N/A	0.125266	6.37451	0.475788	5.66894	3.87915	7.18624	0.982169	7.15575	7.62232	6.87161	7.05648	8.06088	8.76085	6.11018	6.03585	6.58557	6.01535	5.96247	6.89287	3.26328	7.26335	8.88067	3.83039	#N/A	#N/A	2.83209	0.787353	#N/A	1.01035	1.25578	0.357109	1.97835	1.52872	0.597274	56	ENSG00000113749	HRH2	protein_coding	histamine receptor H2 [Source:HGNC Symbol;Acc:HGNC:5183]
C6orf62	0.956209	#N/A	1.47271	1.53177	1.88084	1.40911	2.07899	1.30515	2.52497	1.43119	3.68021	2.49665	1.21657	0.992596	0.861452	1.11447	1.47273	0.997331	0.73151	1.32428	1.25868	1.81394	1.31904	1.57059	0.837244	#N/A	#N/A	#N/A	#N/A	#N/A	0.772187	1.10682	1.07045	0.808902	1.35139	#N/A	1.59313	1.30044	1.50327	1.38115	1.29354	1.45647	1.2396	1.62039	1.40401	1.58663	1.39067	1.45931	2.17998	1.27742	1.11116	1.5363	1.65173	1.82361	1.52998	2.33071	3.3922	3.68326	1.30242	1.51606	1.43543	0.834471	0.974955	56	ENSG00000112308	C6orf62	protein_coding	chromosome 6 open reading frame 62 [Source:HGNC Symbol;Acc:HGNC:20998]
SLC43A2#167703	1.3427	#N/A	4.22452	3.55134	3.30165	5.26457	4.80493	3.67726	3.22327	1.42995	4.47271	1.89074	2.75591	5.19772	5.29799	4.96046	3.84315	4.60814	5.42898	4.82971	4.10433	4.03155	2.177	4.03505	3.00773	#N/A	#N/A	#N/A	#N/A	#N/A	2.68274	2.9681	2.15883	2.34366	0.841411	#N/A	0.890488	1.15248	1.29386	0.975782	0.888775	0.626296	1.51659	1.10269	1.46486	0.89566	1.21463	1.24367	1.82503	1.25893	1.27723	4.43347	2.79486	3.45796	4.4356	3.35781	4.26475	3.80745	2.94403	3.30517	2.18409	3.41321	3.93788	56	ENSG00000167703	SLC43A2	protein_coding	solute carrier family 43 member 2 [Source:HGNC Symbol;Acc:HGNC:23087]
#225889	0.525456	#N/A	3.7762	2.55338	3.38831	4.54483	1.79628	2.56888	2.79148	2.9497	0.624269	#N/A	1.56461	2.4404	3.83397	2.67962	1.91574	1.98488	2.11599	0.523012	1.15437	2.04506	2.61437	0.919023	1.60094	#N/A	#N/A	#N/A	#N/A	#N/A	3.68951	0.732043	3.93247	2.45494	5.9734	0.934254	5.05774	6.06464	5.41645	5.15259	6.25823	4.9379	6.20411	5.71365	6.04691	6.9517	6.18709	6.79306	2.56752	6.30793	5.53299	2.30809	1.05891	2.26215	4.09256	3.0888	0.391386	2.30144	1.19186	0.684467	2.46984	4.76483	0.633804	56	ENSG00000225889		lncRNA	novel transcript, antisense to PELI1
SNX8	1.1054	#N/A	1.38108	2.03525	1.7424	1.444	1.02121	1.19076	2.125	1.54935	3.08616	1.9393	2.01733	1.93935	2.33978	1.83648	2.17952	2.70838	2.79507	1.77748	1.9265	2.43071	1.31514	1.2135	2.53199	#N/A	#N/A	#N/A	#N/A	#N/A	1.2505	1.89593	1.9325	1.50597	1.37212	#N/A	1.17544	1.37729	1.41587	1.34849	1.31743	1.36203	1.43961	1.25716	1.8185	1.53951	1.4973	1.4413	1.74735	1.72792	1.3434	2.5402	2.43767	2.51887	2.94891	2.5842	2.23289	1.79348	2.00987	1.44611	1.80055	2.44069	2.64802	56	ENSG00000106266	SNX8	protein_coding	sorting nexin 8 [Source:HGNC Symbol;Acc:HGNC:14972]
GPC5	0.551312	#N/A	2.75463	2.33323	2.50644	1.16181	0.734698	2.76256	0.730636	2.19206	0.415712	0.548901	1.18498	1.63829	2.56872	0.559497	0.782766	2.09117	0.880435	0.369646	0.655546	#N/A	2.05048	0.827676	1.60653	0.377021	2.51886	#N/A	#N/A	0.1648	1.28937	0.558792	1.75428	1.68224	2.72188	#N/A	1.54818	2.37697	1.28107	2.00972	2.61378	2.89558	1.32856	2.02604	1.05584	2.8053	2.0352	2.39841	0.656774	1.18387	2.04756	1.88205	1.88957	1.12242	1.1843	0.788682	#N/A	0.83003	1.01014	#N/A	1.69324	1.73696	0.357749	56	ENSG00000179399	GPC5	protein_coding	glypican 5 [Source:HGNC Symbol;Acc:HGNC:4453]
#257398	0.126455	#N/A	0.284804	0.231689	0.233593	0.229753	0.179113	0.21826	0.188638	0.560638	0.167499	0.143036	0.188639	0.289983	0.31081	0.257887	0.174754	0.245865	0.187049	0.197859	0.199285	0.207799	0.256077	0.163509	0.155429	#N/A	#N/A	#N/A	0.0136664	#N/A	0.575585	0.139218	0.224607	0.193827	0.303292	#N/A	4.99195	0.329221	6.49672	0.522697	0.451461	0.274549	7.22593	0.509837	0.284228	0.25205	6.01672	4.45729	0.204809	0.569975	5.96793	0.542773	0.254273	0.168933	0.200076	0.176049	#N/A	0.19217	0.178436	0.108629	0.179625	0.125971	0.0968609	56	ENSG00000257398		lncRNA	novel transcript
STARD13	#N/A	4.40575	0.597572	0.778089	0.718208	0.943325	1.58467	1.11349	1.17372	1.55284	1.15952	0.98907	0.574566	0.484624	#N/A	0.967261	#N/A	0.558757	#N/A	1.25901	1.15746	0.644295	0.853756	0.659528	0.736471	1.33888	#N/A	#N/A	1.45741	#N/A	1.78541	1.17635	1.956	2.03369	2.12895	2.89118	2.09322	2.12021	2.59667	1.9963	1.92379	1.82186	2.54598	2.55345	2.62755	2.22027	2.39793	2.24963	2.62403	2.58076	1.96794	0.495132	0.964225	0.828796	1.12265	1.11822	1.88055	1.03109	0.636744	1.33176	1.67775	5.1686	4.90746	56	ENSG00000133121	STARD13	protein_coding	StAR related lipid transfer domain containing 13 [Source:HGNC Symbol;Acc:HGNC:19164]
TMEM170B	#N/A	0.0960981	4.2167	2.83753	3.78777	2.36472	1.0784	2.50754	0.44664	1.41044	0.34404	0.721011	1.95459	2.56448	1.84642	3.40665	2.28064	2.03551	0.922044	0.343711	0.822704	0.593643	1.5693	0.551964	0.877042	0.509324	#N/A	#N/A	#N/A	#N/A	1.50708	0.521445	1.06873	1.03994	1.03838	#N/A	1.34702	1.011	1.21719	1.04089	1.09794	1.10184	0.879744	1.05871	0.949982	1.41302	0.856774	1.00089	0.680038	0.956398	1.14618	2.65169	1.52329	1.94411	1.73858	0.575379	0.21958	0.74466	1.19423	#N/A	2.03934	2.12646	0.386283	56	ENSG00000205269	TMEM170B	protein_coding	transmembrane protein 170B [Source:HGNC Symbol;Acc:HGNC:34244]
GNG2	#N/A	0.700257	4.19925	4.92741	5.81571	6.69795	5.14248	5.20498	6.71117	5.0515	4.70775	2.0226	1.81438	0.857797	1.97257	1.42427	1.79881	1.00277	1.62005	1.07874	2.08465	1.24576	1.90445	1.72592	1.45359	0.785177	#N/A	#N/A	#N/A	#N/A	2.59482	2.85076	3.30695	3.09184	10.6059	6.86193	8.56394	9.40627	8.6134	8.1579	11.2777	8.67486	9.35367	9.15864	10.0066	8.53101	8.92687	10.9221	5.22401	8.6707	9.45205	1.01075	3.08943	3.04209	1.63493	1.58783	4.80204	1.30136	2.32756	1.59388	2.94842	#N/A	#N/A	56	ENSG00000186469	GNG2	protein_coding	G protein subunit gamma 2 [Source:HGNC Symbol;Acc:HGNC:4404]
APBB1IP	#N/A	#N/A	5.98952	5.22743	5.90017	6.05134	6.48006	5.15344	4.55551	4.45559	7.34839	7.97148	4.63912	3.75569	#N/A	2.17303	3.84932	3.49242	3.94536	3.45736	1.80783	3.07167	3.10482	3.64362	2.59969	0.799081	0.984411	#N/A	#N/A	2.18246	5.89202	5.031	7.07242	4.9541	10.9533	8.43396	7.32248	10.5514	7.51276	8.61615	10.9002	9.1155	9.46575	8.25221	9.46222	6.60059	8.29969	8.85589	5.55224	8.42331	9.2963	5.7835	4.60324	3.73787	5.65847	5.59591	3.37795	4.9526	3.95287	3.1918	3.99174	#N/A	#N/A	56	ENSG00000077420	APBB1IP	protein_coding	amyloid beta precursor protein binding family B member 1 interacting protein [Source:HGNC Symbol;Acc:HGNC:17379]
TNFAIP8	#N/A	#N/A	3.27362	1.89054	3.62892	3.59708	3.10739	2.36016	2.73254	4.31231	3.39477	3.71995	1.78327	4.71167	4.99133	4.42359	4.55797	4.89303	6.08853	4.23215	4.11939	4.24607	4.73619	4.08379	2.37512	1.35114	#N/A	#N/A	#N/A	2.74172	4.4665	3.05681	3.60288	4.58201	8.69103	9.3653	7.845	9.10549	7.13373	7.90838	10.2008	9.03477	8.59387	9.60093	9.89412	8.35595	7.94516	8.97941	3.11246	7.60832	8.98678	0.893121	0.707554	1.84882	1.02734	1.18003	1.74141	1.44417	1.354	1.14215	1.84797	#N/A	#N/A	56	ENSG00000145779	TNFAIP8	protein_coding	TNF alpha induced protein 8 [Source:HGNC Symbol;Acc:HGNC:17260]
BLVRB	#N/A	#N/A	6.12115	3.5781	6.04785	5.36276	4.98906	3.20986	3.78697	1.1811	5.00918	3.75823	3.0625	4.63428	3.82439	3.6916	3.56745	4.20426	5.18911	4.09399	5.07382	3.17203	2.47184	3.43223	3.38563	#N/A	#N/A	#N/A	0.842724	#N/A	2.81358	2.36118	2.6259	1.55746	0.833931	#N/A	1.3786	0.896153	0.807629	0.818921	0.890206	0.954771	0.701121	0.932591	0.793733	1.24241	0.604896	0.707472	2.00714	0.717292	0.928962	5.04643	3.18792	3.27976	5.36032	6.456	2.66727	4.93015	3.92252	3.18333	2.94072	2.00741	3.79144	56	ENSG00000090013	BLVRB	protein_coding	biliverdin reductase B [Source:HGNC Symbol;Acc:HGNC:1063]
STPG4	#N/A	#N/A	2.95399	2.04818	3.35727	5.07089	3.40289	2.76583	3.80191	3.22605	1.80285	1.34378	2.89014	1.84868	1.89696	1.87801	1.98789	2.38928	2.27002	1.8415	1.90697	1.87218	2.68771	3.29284	3.49404	0.804426	#N/A	#N/A	#N/A	#N/A	1.59159	1.52444	1.84395	2.69292	3.68283	2.07833	2.86738	3.3661	3.3442	3.21083	3.69179	3.56938	3.17693	3.71117	3.0574	2.87402	2.84105	3.46303	#N/A	2.83873	3.8741	1.82565	1.61988	1.38517	1.55423	2.15893	1.05589	1.63021	2.01964	1.43802	2.83025	1.82565	2.18976	56	ENSG00000239605	STPG4	protein_coding	sperm-tail PG-rich repeat containing 4 [Source:HGNC Symbol;Acc:HGNC:26850]
SNX30	#N/A	#N/A	2.78512	1.85821	3.15896	4.10825	3.13355	2.05313	4.35047	1.96949	2.98614	1.44007	2.42088	2.60982	2.65353	2.53887	2.49621	2.83642	1.835	3.16294	3.07094	3.6456	2.39494	2.1205	2.86895	#N/A	#N/A	#N/A	#N/A	#N/A	2.53001	1.60441	2.63495	2.86859	2.124	1.83718	1.9104	2.07016	2.12111	2.2497	2.0131	2.29122	2.05363	2.20797	2.11426	2.22085	1.9144	2.0963	2.08531	2.06115	2.28503	2.63923	2.5325	1.78778	2.96229	3.56175	2.93333	2.25359	2.22579	2.2679	2.5738	1.94186	1.90696	56	ENSG00000148158	SNX30	protein_coding	sorting nexin family member 30 [Source:HGNC Symbol;Acc:HGNC:23685]
SGK3	#N/A	#N/A	0.828068	1.07182	0.905379	0.737706	1.10064	1.03191	0.735448	0.917563	1.34209	1.03583	0.804414	0.949269	1.22443	0.926547	1.81424	1.4246	1.18628	1.5563	1.05571	1.38022	1.05433	1.524	1.31393	#N/A	#N/A	#N/A	#N/A	#N/A	1.07352	1.10258	1.33002	1.29269	0.630496	1.15489	0.636093	0.73229	0.69013	0.756958	0.669433	0.632301	0.670164	0.862432	0.851456	0.94697	0.607571	0.736269	0.657064	0.759035	0.714979	1.59202	1.22279	1.50669	1.58191	1.53735	2.95139	1.83855	1.7043	1.20777	1.12634	0.929385	1.92992	56	ENSG00000104205	SGK3	protein_coding	serum/glucocorticoid regulated kinase family member 3 [Source:HGNC Symbol;Acc:HGNC:10812]
IFNGR1	#N/A	#N/A	0.71211	0.667395	0.712866	#N/A	1.04714	0.992159	#N/A	1.58014	1.55539	2.29604	0.793881	0.748399	1.27286	0.921376	1.24974	0.977756	1.03889	1.16502	1.08773	1.32806	1.498	1.83767	1.22646	1.14493	0.809021	#N/A	#N/A	2.84095	1.81507	1.8845	2.0588	1.7441	1.68487	2.28499	2.05832	1.76033	1.76489	1.67415	1.6488	1.92351	1.58197	1.87082	1.74204	2.08733	1.70488	1.6947	2.71186	1.78429	1.6291	1.64645	1.82551	2.09982	1.39042	2.15888	3.25953	2.13019	1.56116	#N/A	1.50865	2.28314	1.59027	56	ENSG00000027697	IFNGR1	protein_coding	interferon gamma receptor 1 [Source:HGNC Symbol;Acc:HGNC:5439]
MCTP1	5.24587	1.9869	#N/A	#N/A	0.537673	0.523949	0.580449	#N/A	#N/A	2.41756	0.982583	1.68313	0.714283	6.64408	4.3163	4.53193	0.774452	5.56809	5.79164	4.75876	6.5675	4.77888	4.24074	4.18291	2.51614	1.25104	#N/A	#N/A	#N/A	#N/A	5.32127	3.71074	5.3131	5.3551	9.97804	9.71824	7.16173	10.4635	7.72631	7.94016	10.1827	10.4481	8.52095	7.69322	8.05595	9.25656	7.98053	9.03033	3.48993	7.59016	10.5161	5.07292	3.57904	0.715627	6.45997	3.26213	2.68508	3.6121	1.66395	2.45777	3.35459	4.52261	4.23661	55	ENSG00000175471	MCTP1	protein_coding	multiple C2 and transmembrane domain containing 1 [Source:HGNC Symbol;Acc:HGNC:26183]
PRKCB	7.47674	#N/A	5.46121	6.17886	6.46222	6.60779	5.22639	5.02225	5.87626	5.66614	4.21339	4.07274	4.26417	7.01926	6.15274	5.85562	6.07433	8.06794	5.98024	7.41058	8.57646	4.80077	5.84315	3.88139	5.43962	#N/A	#N/A	#N/A	#N/A	#N/A	3.31221	2.9696	3.12655	3.88815	11.4154	8.7728	7.59513	11.8588	8.59122	8.25322	10.5368	8.99037	9.44485	8.64306	9.06061	10.7344	8.08078	9.37792	6.48911	8.00985	10.0411	7.02411	4.8945	4.66189	5.61579	5.75912	6.88182	4.18658	4.23831	4.84425	5.9284	#N/A	#N/A	55	ENSG00000166501	PRKCB	protein_coding	protein kinase C beta [Source:HGNC Symbol;Acc:HGNC:9395]
COLEC12	4.20863	6.9584	5.85005	5.89779	7.92798	7.54577	5.03674	5.87397	6.31785	4.76311	6.056	4.51575	2.16369	#N/A	1.60882	0.697954	0.978856	#N/A	#N/A	#N/A	0.982821	#N/A	0.554809	#N/A	0.851297	0.8745	#N/A	#N/A	1.24554	5.59347	2.22432	1.98656	2.31897	3.97762	10.7516	7.4686	7.80121	14.5866	8.98203	8.5711	10.8362	8.44136	9.85304	8.61447	8.93433	8.54729	7.85502	9.5213	4.60497	9.05152	9.19184	5.43957	4.56906	4.02189	6.28763	4.59654	5.43652	4.13073	4.31699	1.98924	5.32635	5.32884	4.93582	55	ENSG00000158270	COLEC12	protein_coding	collectin subfamily member 12 [Source:HGNC Symbol;Acc:HGNC:16016]
RIN3	4.81174	#N/A	0.425821	0.80763	#N/A	0.963874	1.28631	2.38625	0.938359	2.90438	1.38096	3.36375	1.42846	2.974	2.86954	2.82875	3.36114	3.05948	3.81512	2.15568	2.9633	2.59209	3.85077	4.28817	2.24741	#N/A	#N/A	#N/A	#N/A	#N/A	0.48255	0.928397	0.658197	1.36643	6.34488	6.34638	5.53295	6.64246	7.08023	5.83002	6.37023	5.3742	7.86525	6.61988	7.61927	5.1347	6.77333	7.09535	3.28728	7.64011	5.77459	3.34212	2.16155	2.73267	2.90548	4.19598	2.17996	2.33775	2.22014	2.25413	3.62091	1.30711	#N/A	55	ENSG00000100599	RIN3	protein_coding	Ras and Rab interactor 3 [Source:HGNC Symbol;Acc:HGNC:18751]
STON2	4.3499	5.11469	8.36957	4.92153	5.5982	6.30553	7.12021	4.86839	5.39652	1.48588	3.76624	1.74644	1.6763	0.697878	#N/A	0.439276	1.67666	0.704023	0.852962	2.06792	0.714522	0.816246	0.80951	0.720162	1.1606	1.10528	#N/A	#N/A	#N/A	2.59458	#N/A	#N/A	#N/A	#N/A	1.84289	2.30298	1.54799	1.65383	1.74122	1.77461	1.60519	1.89026	1.53502	2.07117	1.84457	1.80641	1.79552	1.70813	1.68715	1.9503	1.36672	4.43455	4.26873	3.45244	5.07146	4.12207	4.30132	4.3749	3.87846	2.27586	2.48076	5.45757	4.1408	55	ENSG00000140022	STON2	protein_coding	stonin 2 [Source:HGNC Symbol;Acc:HGNC:30652]
IKZF1	6.09016	#N/A	6.28849	7.16048	6.52046	6.73886	8.57218	5.89995	7.85472	6.18508	4.16501	5.17278	4.6387	8.52929	10.749	8.53898	9.80898	9.88112	8.41525	6.5224	5.1811	7.90103	6.06782	7.7385	3.47203	#N/A	#N/A	#N/A	#N/A	#N/A	9.74046	5.63751	7.0393	5.80463	10.1361	8.34605	7.85531	11.4952	8.30494	8.38961	12.484	12.3997	8.98832	9.14168	8.75097	7.96751	9.00538	9.25859	6.21878	8.88216	10.3982	6.77757	6.15148	5.36436	8.49362	8.22731	6.40705	6.01372	6.33616	6.38843	7.26155	#N/A	#N/A	55	ENSG00000185811	IKZF1	protein_coding	IKAROS family zinc finger 1 [Source:HGNC Symbol;Acc:HGNC:13176]
ENTPD1	5.64831	#N/A	2.06304	#N/A	1.78257	2.42543	1.44556	#N/A	1.25003	3.1394	1.10317	2.59232	1.51418	8.199	6.3554	5.88461	4.78532	8.21326	9.12296	7.3314	8.24827	6.26371	5.17656	5.3214	3.28825	2.11217	#N/A	#N/A	#N/A	3.95128	6.25751	4.21016	5.40918	5.39677	5.52271	5.1607	5.36052	6.11357	5.77092	5.70499	6.1771	5.15746	5.34037	6.06977	4.86025	6.75452	4.99332	5.67418	5.64619	5.39293	5.75493	4.55797	#N/A	2.76564	5.50044	3.16491	#N/A	3.49629	1.27669	3.26859	3.11933	5.43199	4.45659	55	ENSG00000138185	ENTPD1	protein_coding	ectonucleoside triphosphate diphosphohydrolase 1 [Source:HGNC Symbol;Acc:HGNC:3363]
VAV1	6.27839	#N/A	6.54634	5.59965	6.84789	8.29003	8.02923	5.58409	4.31555	4.83639	4.17749	4.87736	5.74142	6.3369	6.72782	8.15036	6.80131	9.30145	7.78005	6.28303	7.49543	7.46229	5.75077	5.37905	5.82905	#N/A	#N/A	#N/A	#N/A	#N/A	7.95541	4.02837	6.54932	8.14414	12.668	7.88603	6.8961	9.44566	8.33942	7.41449	11.1165	9.49395	8.85106	9.45416	7.61663	7.37274	7.32444	9.01326	4.26062	7.4856	10.1203	7.5442	5.43538	6.24926	8.09456	5.80153	5.86427	5.7459	4.36424	5.87151	4.97864	#N/A	#N/A	55	ENSG00000141968	VAV1	protein_coding	vav guanine nucleotide exchange factor 1 [Source:HGNC Symbol;Acc:HGNC:12657]
FCHSD2	2.42197	#N/A	#N/A	0.498029	#N/A	0.490809	#N/A	0.578193	#N/A	1.44077	0.969763	1.4729	0.880731	2.05192	2.22138	2.3342	2.16753	2.45584	2.3069	2.80951	2.09687	2.01221	2.24269	2.5563	1.69389	1.36239	#N/A	#N/A	0.554083	1.59329	2.01435	1.86086	2.06953	2.26347	1.95065	2.09585	2.06045	2.10357	2.55661	2.07903	1.84547	1.84436	2.50937	2.49742	2.47066	2.27687	2.52956	2.34078	2.5082	2.64869	1.54223	1.60673	#N/A	1.36556	1.69584	1.72571	0.861871	1.41077	0.887116	1.72417	1.56174	1.61057	1.92465	55	ENSG00000137478	FCHSD2	protein_coding	FCH and double SH3 domains 2 [Source:HGNC Symbol;Acc:HGNC:29114]
SRGAP2B	3.55293	1.55538	#N/A	1.36331	#N/A	#N/A	#N/A	1.43665	0.823297	2.60067	#N/A	1.05391	1.1246	2.04005	1.16946	1.73687	1.9617	2.14797	2.26525	3.26424	2.4991	2.50385	2.59868	2.06108	1.27921	0.974966	#N/A	#N/A	#N/A	3.15751	1.96471	1.83517	2.46094	2.23904	10.171	6.48907	8.38862	10.5127	8.60217	7.72814	12.414	8.46418	9.91708	7.44811	8.75868	7.14213	8.08226	8.87486	5.316	7.83692	10.1981	2.2835	1.93386	2.57695	2.79933	2.3118	2.38102	2.26862	1.90707	2.47706	2.888	2.78435	2.22034	55	ENSG00000196369	SRGAP2B	protein_coding	SLIT-ROBO Rho GTPase activating protein 2B [Source:HGNC Symbol;Acc:HGNC:35237]
NFATC2	4.5538	#N/A	0.524089	1.33011	1.19342	1.10302	0.72443	0.528381	1.26164	1.15785	1.56101	1.29632	1.25709	4.77682	4.22864	3.40546	2.65685	4.28946	3.93328	6.26854	4.45484	3.96439	2.02991	7.38452	2.34008	#N/A	#N/A	#N/A	#N/A	#N/A	3.23854	4.52507	3.43426	2.89232	1.66292	1.98196	1.21381	1.3624	1.57789	1.54326	1.50788	2.33323	1.51696	1.60061	1.82328	1.64386	1.37062	1.56128	2.02424	1.43432	1.87683	4.99481	3.34951	2.74393	4.24811	5.35647	4.2846	5.24198	1.93963	3.80368	1.85993	#N/A	#N/A	55	ENSG00000101096	NFATC2	protein_coding	nuclear factor of activated T cells 2 [Source:HGNC Symbol;Acc:HGNC:7776]
CCDC141	4.11843	3.0536	6.32387	5.76493	5.0735	8.68017	5.02202	4.50905	4.52411	2.21002	4.09608	5.66637	1.50353	6.28803	4.81175	4.89712	4.38621	5.88817	5.29702	4.25911	7.68237	4.23287	3.57859	7.70303	2.28684	1.71129	#N/A	#N/A	2.12333	#N/A	4.55362	3.90221	3.82555	3.6434	0.748121	3.64557	2.23753	1.32198	3.13721	1.78385	1.2557	#N/A	3.16529	2.35233	3.4119	0.758693	2.22229	2.22631	#N/A	3.73931	0.769196	#N/A	1.95712	2.27355	0.801445	0.756865	2.81934	#N/A	1.36962	#N/A	1.5447	2.75918	4.03691	55	ENSG00000163492	CCDC141	protein_coding	coiled-coil domain containing 141 [Source:HGNC Symbol;Acc:HGNC:26821]
SLA	7.40838	#N/A	5.04365	5.65907	4.2533	3.56289	3.92305	5.02014	4.39649	6.18703	5.43326	4.89433	5.00453	5.99835	5.39225	6.22647	4.89247	8.58724	5.07829	4.70223	6.38093	3.72728	7.23991	6.16518	4.25819	#N/A	#N/A	#N/A	#N/A	#N/A	6.75365	4.84575	5.8777	4.57482	12.241	6.71428	6.84	9.3676	7.72751	7.73053	10.6071	8.14724	8.36495	11.0745	7.51227	6.91147	7.19116	9.06283	2.49239	8.4712	8.75025	5.68092	4.72156	5.91163	5.51884	5.14564	3.63411	4.768	5.21748	4.22827	5.12719	#N/A	#N/A	55	ENSG00000155926	SLA	protein_coding	Src like adaptor [Source:HGNC Symbol;Acc:HGNC:10902]
TPK1	2.91638	#N/A	0.909019	1.38972	1.4378	1.5859	1.09314	0.831949	1.8676	1.51684	1.70252	1.5414	1.6765	1.65173	1.4706	1.22729	1.29064	1.83594	1.74834	3.094	1.34992	2.4038	1.5216	2.36851	2.1471	#N/A	#N/A	#N/A	#N/A	#N/A	2.13758	2.43964	2.54503	1.97317	1.31844	1.34266	1.42244	1.48193	1.90731	1.54387	1.40872	1.2949	1.71379	1.53902	1.98489	1.40585	1.44764	1.5042	#N/A	2.25351	1.49797	2.56355	2.35169	1.71594	3.24979	3.49682	3.1865	3.09458	2.00703	3.19666	2.05297	0.907259	#N/A	55	ENSG00000196511	TPK1	protein_coding	thiamin pyrophosphokinase 1 [Source:HGNC Symbol;Acc:HGNC:17358]
NHSL1	2.85093	#N/A	2.15539	1.95586	2.26861	3.36888	1.90264	1.54522	3.06954	2.58941	3.06552	4.50287	1.45826	1.93232	#N/A	0.705342	#N/A	1.48977	1.88279	1.35743	#N/A	1.31677	1.53313	1.56859	1.15786	1.70847	#N/A	#N/A	#N/A	#N/A	2.07088	2.26192	2.9185	2.86771	3.96857	6.73511	5.1885	5.37314	6.21691	5.74329	5.74878	4.11877	6.51444	5.6274	6.55922	4.01091	5.58729	6.04886	0.981521	6.3697	5.33683	1.61035	2.61622	1.87704	2.65611	3.06994	4.03046	1.37247	2.13451	1.08203	2.08169	3.60277	4.08006	55	ENSG00000135540	NHSL1	protein_coding	NHS like 1 [Source:HGNC Symbol;Acc:HGNC:21021]
PELI1	2.63064	1.92456	1.39126	#N/A	1.68596	1.35657	1.46622	1.05573	1.80175	2.68679	1.20293	1.97012	0.879186	2.52743	3.31123	2.54514	2.43795	3.0343	2.99653	2.32432	3.66068	2.1192	2.41515	2.80498	1.54811	1.61013	#N/A	#N/A	#N/A	1.06905	3.36343	2.01574	3.50955	3.90022	3.95799	4.82798	4.31307	4.15349	5.07313	4.01038	3.80301	3.46135	4.62892	4.37237	4.84913	3.74964	4.2532	4.43952	2.85234	4.58407	3.43615	#N/A	#N/A	0.544788	0.735954	0.83503	1.25253	#N/A	#N/A	2.0504	1.12245	1.98142	2.42377	55	ENSG00000197329	PELI1	protein_coding	pellino E3 ubiquitin protein ligase 1 [Source:HGNC Symbol;Acc:HGNC:8827]
BIN2	6.5757	#N/A	4.48372	5.2994	5.61036	5.11122	2.74725	5.01702	3.87784	4.48745	4.25752	4.83595	4.03738	10.541	8.5964	8.68065	5.41165	7.44885	5.67391	2.56631	4.89141	5.69983	6.21539	4.78477	2.99941	#N/A	#N/A	#N/A	#N/A	#N/A	6.11091	2.0863	7.84533	5.0224	7.8732	4.89496	5.472	9.49477	6.08042	6.61165	9.37008	8.44986	7.0922	8.34189	9.78104	7.75809	6.6498	7.06854	5.22711	6.42473	9.84352	5.78704	4.80088	3.3184	6.04287	5.74937	1.07264	3.12286	3.53816	3.05954	5.74711	#N/A	#N/A	55	ENSG00000110934	BIN2	protein_coding	bridging integrator 2 [Source:HGNC Symbol;Acc:HGNC:1053]
TAOK3	1.68769	#N/A	1.00348	1.22264	0.934758	1.42403	1.50326	1.02649	1.86887	1.16387	1.35864	1.74217	0.958047	1.46248	0.746331	1.35397	1.35415	1.67321	1.97486	2.0848	1.49758	1.43306	1.40697	2.1026	1.28586	#N/A	#N/A	#N/A	#N/A	#N/A	1.95354	1.60514	2.19845	2.08696	1.22262	1.55376	1.15981	1.07661	1.08091	1.13259	1.1316	1.44893	1.01222	1.24364	1.07834	1.20291	1.00746	1.11735	1.09662	1.0267	1.05	0.561061	1.19659	1.65526	0.756883	1.32557	2.455	1.27671	1.30024	1.01743	1.21627	#N/A	#N/A	55	ENSG00000135090	TAOK3	protein_coding	TAO kinase 3 [Source:HGNC Symbol;Acc:HGNC:18133]
ANKS1A	1.67245	2.474	#N/A	1.5925	#N/A	#N/A	#N/A	0.522723	#N/A	0.907879	0.661007	0.868785	0.590879	1.24761	1.6165	1.37761	1.45569	1.49721	1.24886	1.88522	1.24105	1.77065	1.47929	1.90457	0.90431	1.11674	#N/A	#N/A	#N/A	1.64608	1.88059	1.45233	2.21989	1.76814	1.47268	1.24313	1.01887	1.40659	1.1625	1.4272	1.43809	1.6348	1.10476	1.20315	1.35599	1.45191	1.08046	1.33391	1.85294	1.07488	1.55722	0.436737	0.896479	1.65227	0.977186	0.78061	2.4299	0.825328	0.860699	1.53777	1.24991	2.11163	2.17044	55	ENSG00000064999	ANKS1A	protein_coding	ankyrin repeat and sterile alpha motif domain containing 1A [Source:HGNC Symbol;Acc:HGNC:20961]
TRIM38	3.20114	#N/A	1.043	1.01351	1.22272	0.857647	1.04959	1.43581	1.26266	1.89952	1.39914	1.88476	1.21516	0.982326	1.66389	1.24193	1.1619	1.42284	1.43129	1.88002	1.4511	1.24168	1.9868	1.36375	1.16417	2.01486	#N/A	#N/A	#N/A	#N/A	1.69855	1.56373	2.09791	1.86682	2.67599	3.78163	3.58792	3.16409	4.82534	3.15669	2.70523	1.83093	5.02678	3.86016	4.96046	2.7916	4.47476	4.05032	2.64643	5.01317	1.94938	1.22769	0.718568	1.00426	1.25343	1.37039	1.34928	#N/A	1.66808	2.31912	1.63246	#N/A	#N/A	55	ENSG00000112343	TRIM38	protein_coding	tripartite motif containing 38 [Source:HGNC Symbol;Acc:HGNC:10059]
ARHGAP30	5.68433	#N/A	5.30873	5.26423	5.23829	6.82275	4.95612	6.58162	3.44479	4.9406	3.4866	5.3545	3.53971	6.57937	5.14839	5.35346	6.47074	6.37714	4.67607	2.47525	5.89249	6.13925	5.61891	4.24714	4.78041	#N/A	#N/A	#N/A	#N/A	#N/A	6.32488	3.64099	6.4102	6.54702	7.10176	3.34473	6.77901	7.75869	6.31779	7.61594	7.85537	6.59582	6.87767	7.22989	6.98262	8.48787	7.64968	8.17342	2.83703	7.02344	6.73899	5.81188	4.2462	3.54173	5.10385	5.71383	1.81999	4.08906	4.71632	4.02518	4.16462	#N/A	#N/A	55	ENSG00000186517	ARHGAP30	protein_coding	Rho GTPase activating protein 30 [Source:HGNC Symbol;Acc:HGNC:27414]
NRP2	2.83583	6.00348	0.591346	3.96748	1.51731	1.18317	#N/A	#N/A	#N/A	2.45211	1.06732	2.10163	#N/A	5.77343	4.94783	3.80212	#N/A	7.29749	7.98878	6.10833	4.58144	5.48732	3.65378	3.03386	2.43213	1.59753	#N/A	#N/A	0.988478	#N/A	5.37902	3.18612	5.1907	5.43462	8.07979	8.31659	8.01156	9.95863	7.58481	8.76959	11.0438	9.81898	9.14907	7.39159	8.22201	9.51541	8.78814	8.5973	2.74294	8.62119	11.064	2.83847	4.18071	1.98564	3.43028	3.19468	2.85976	2.76857	2.19603	2.95423	3.55561	6.65741	7.63602	55	ENSG00000118257	NRP2	protein_coding	neuropilin 2 [Source:HGNC Symbol;Acc:HGNC:8005]
LINC00278	0.088808	#N/A	0.264054	0.198808	0.203662	0.189312	0.149353	0.18707	0.144572	0.228909	0.136603	0.120055	0.169952	0.266098	0.231555	0.236397	0.15577	0.219328	0.161329	0.162507	0.160282	0.168579	0.230056	0.131162	0.1294	#N/A	#N/A	#N/A	#N/A	#N/A	0.259029	0.12087	0.19669	0.1679	0.274013	0.11782	0.29717	0.305093	0.31096	0.30555	0.359628	0.262246	0.32026	0.265294	0.259796	0.220081	0.307139	0.305155	0.202226	0.30741	0.305335	0.270071	0.230452	0.165851	0.188977	0.150989	0.0773965	0.140795	0.146318	0.0888079	0.172199	#N/A	#N/A	55	ENSG00000231535	LINC00278	lncRNA	long intergenic non-protein coding RNA 278 [Source:HGNC Symbol;Acc:HGNC:38712]
FGD3	5.18587	#N/A	0.893968	1.82721	1.15197	1.78094	2.50073	4.53501	1.31827	3.39959	1.59832	3.11008	1.78169	8.81648	6.0187	7.13778	5.32938	8.13504	6.4694	1.01202	4.96449	4.21767	5.53933	4.42093	4.71794	#N/A	#N/A	#N/A	#N/A	#N/A	5.62942	3.36926	6.54299	4.61301	11.6604	4.79784	6.39945	12.0949	6.87918	7.52526	10.3992	8.77139	6.80397	7.34719	6.77326	8.53111	7.92044	8.73083	5.7043	6.4534	8.53709	5.07743	4.4896	4.52857	5.06098	4.05002	0.802074	2.83808	2.00442	0.948412	5.01542	#N/A	#N/A	55	ENSG00000127084	FGD3	protein_coding	FYVE, RhoGEF and PH domain containing 3 [Source:HGNC Symbol;Acc:HGNC:16027]
ADCY7	1.93107	#N/A	6.65339	5.3633	6.1788	6.70058	5.59793	5.66128	5.45925	5.3259	7.09549	4.4789	4.2361	1.3349	1.57288	1.80162	2.18852	1.53628	1.83685	0.898984	1.72213	1.25756	1.98608	1.38129	2.61531	1.42089	#N/A	#N/A	#N/A	#N/A	#N/A	0.845372	0.590638	1.4404	9.11689	8.40944	6.66774	9.90868	7.60214	7.58968	9.4419	8.89721	8.36655	7.84497	7.5919	9.91993	7.61081	8.8217	4.47824	7.57483	8.42285	6.22568	4.81626	4.29201	5.09859	4.93255	5.85411	4.13551	4.80159	1.8465	6.39516	#N/A	#N/A	55	ENSG00000121281	ADCY7	protein_coding	adenylate cyclase 7 [Source:HGNC Symbol;Acc:HGNC:238]
STK17B	2.61267	#N/A	2.19252	2.08332	2.19116	2.66546	2.92853	4.53413	2.54708	2.92603	3.42968	4.23516	2.87756	2.51842	3.8129	1.95169	2.08374	2.70776	2.5163	1.46709	2.6136	1.81563	2.61499	3.91053	2.08063	#N/A	#N/A	#N/A	#N/A	#N/A	1.2037	1.15626	1.55946	1.67111	6.25433	3.26318	5.35348	5.94434	5.17239	5.87244	6.46827	5.28049	4.61605	5.04639	5.09151	4.56671	4.20112	5.13471	3.61206	4.19378	5.33601	4.81275	5.10319	4.29236	5.95489	3.80913	4.17559	4.52669	2.74737	4.03701	3.28591	#N/A	#N/A	55	ENSG00000081320	STK17B	protein_coding	serine/threonine kinase 17b [Source:HGNC Symbol;Acc:HGNC:11396]
CYBA	2.59457	#N/A	5.24762	3.34253	4.94229	3.76461	3.9156	4.23163	3.97215	5.11757	6.35953	4.57788	2.049	2.21844	2.57428	2.32819	3.12658	3.46561	2.86482	1.7287	2.81646	1.74615	3.16098	3.42585	1.71992	1.97821	#N/A	#N/A	#N/A	#N/A	3.74431	4.30884	4.18	3.57617	8.92569	7.61148	8.08683	9.00933	10.1081	8.81816	9.02699	8.22925	11.5236	11.6833	11.1813	9.46093	9.97895	13.2902	5.00402	13.3998	7.39761	1.78202	3.4567	2.80303	#N/A	1.91103	1.97456	2.03987	2.86578	5.24019	2.34881	#N/A	#N/A	55	ENSG00000051523	CYBA	protein_coding	cytochrome b-245 alpha chain [Source:HGNC Symbol;Acc:HGNC:2577]
ITGA4	3.90606	#N/A	4.85421	3.9866	4.59508	6.00554	3.64367	5.46463	3.624	5.16421	1.02094	1.81446	2.10375	6.7161	5.87054	4.9984	5.10458	7.51734	4.56282	0.759956	3.83212	4.54669	5.73004	2.94774	2.49014	#N/A	#N/A	#N/A	#N/A	#N/A	5.87329	0.823232	6.02353	5.5746	9.62272	1.40256	7.75352	9.37328	6.22476	7.35166	9.89635	8.43917	9.11769	7.55643	8.26539	7.95209	7.31247	7.90852	4.55844	6.95568	11.6949	2.69804	2.05994	3.86848	2.89653	1.03612	0.514574	1.25704	3.80941	0.779539	2.23464	#N/A	#N/A	55	ENSG00000115232	ITGA4	protein_coding	integrin subunit alpha 4 [Source:HGNC Symbol;Acc:HGNC:6140]
AFF3	1.35952	#N/A	7.05245	6.2263	7.26934	11.6165	5.63982	5.51494	5.66892	5.46794	5.28229	4.44376	3.78595	#N/A	1.81889	#N/A	1.10129	#N/A	0.802117	1.19355	0.925169	#N/A	0.852651	0.955224	0.827885	1.74398	#N/A	#N/A	#N/A	5.89932	5.27019	4.45259	5.05158	6.03342	9.63611	8.10512	8.38968	10.0834	8.01673	8.16868	10.6616	9.21903	9.41402	8.42508	8.14815	8.38259	8.36968	9.18241	5.06922	8.05548	9.59088	4.36939	1.37224	2.00628	4.55407	3.46258	2.87932	3.33473	3.02818	3.19216	4.09521	5.05501	4.67925	55	ENSG00000144218	AFF3	protein_coding	AF4/FMR2 family member 3 [Source:HGNC Symbol;Acc:HGNC:6473]
PLB1	0.918158	#N/A	3.44429	2.9899	5.22087	2.86335	1.3508	4.05382	1.27991	1.26799	0.467935	0.498911	2.19581	4.45126	4.35701	4.34883	2.96207	4.41276	0.710523	0.293482	0.473097	0.536133	2.428	0.436189	0.51407	#N/A	#N/A	#N/A	#N/A	#N/A	3.03449	0.366063	2.89135	1.35259	0.986826	0.691675	0.770425	0.967347	1.06323	1.22073	1.10357	1.24898	1.18416	1.33663	1.30595	#N/A	0.604312	0.930053	#N/A	1.22357	1.5638	4.83647	2.83469	2.3796	1.5412	0.674179	0.295655	0.534319	1.44235	0.271474	1.52041	3.04578	0.748033	55	ENSG00000163803	PLB1	protein_coding	phospholipase B1 [Source:HGNC Symbol;Acc:HGNC:30041]
INSYN2B	3.78938	#N/A	7.67258	6.51705	7.17629	6.71853	6.12306	6.85382	4.00228	6.02127	2.98822	4.92158	5.58273	6.98921	9.0554	6.96345	5.75279	7.73342	5.89715	2.22051	5.42296	5.70254	6.00257	4.93171	5.58485	#N/A	#N/A	#N/A	#N/A	#N/A	5.81593	3.87589	6.33768	6.29958	11.7312	4.27999	8.76642	9.09119	9.28321	9.53906	10.8178	10.2973	8.87341	8.43119	10.1132	8.24517	8.84105	8.97297	6.35686	8.37524	9.25692	8.121	5.62847	6.55769	6.31837	5.73698	0.896799	5.85268	6.09586	2.61388	7.20183	#N/A	#N/A	55	ENSG00000204767	INSYN2B	protein_coding	inhibitory synaptic factor family member 2B [Source:HGNC Symbol;Acc:HGNC:37271]
ANXA4	1.65518	1.04586	1.26484	1.54756	1.59833	1.65314	0.594188	#N/A	1.7624	0.904283	2.38238	1.28974	1.15393	0.868402	#N/A	0.686885	1.02819	0.941682	1.39357	1.59039	0.724345	1.09594	0.857102	1.64148	1.03816	#N/A	#N/A	#N/A	#N/A	#N/A	1.56588	1.74905	1.56335	1.45805	0.765208	#N/A	0.5923	0.778345	0.813036	0.779293	0.666683	0.860976	0.752607	0.895341	0.927604	0.958809	0.751253	0.908548	0.833802	1.06443	0.680617	1.28767	1.2297	1.15274	1.71914	1.52447	2.02545	1.79978	1.46379	2.02679	1.18807	1.84169	1.48282	55	ENSG00000196975	ANXA4	protein_coding	annexin A4 [Source:HGNC Symbol;Acc:HGNC:542]
FMNL1	2.57488	#N/A	2.34334	3.55801	2.46724	3.31927	3.31727	4.73998	2.98722	3.69684	3.44338	3.13255	3.05706	1.22908	0.928088	1.92949	3.04519	1.23609	1.65124	#N/A	1.367	1.25888	1.92218	2.07286	1.68146	1.40438	#N/A	#N/A	#N/A	#N/A	3.11197	2.63594	3.43878	3.26901	7.9001	7.11852	7.68267	9.44132	8.11195	7.94507	10.6585	9.13073	8.14967	11.207	10.5968	8.83335	7.86212	8.58006	4.00006	8.78317	8.55517	3.33396	4.11547	7.50445	3.38209	3.00901	2.5394	2.21539	2.64639	1.82464	4.05661	#N/A	#N/A	55	ENSG00000184922	FMNL1	protein_coding	formin like 1 [Source:HGNC Symbol;Acc:HGNC:1212]
ARHGAP9	3.40442	#N/A	4.99227	6.19282	6.20298	5.6922	4.71679	7.65211	2.1537	5.0163	1.31897	1.28538	7.33276	6.65998	6.5427	8.11495	5.34977	6.82469	4.76609	1.04805	3.85352	4.75247	6.0616	3.8207	4.21172	#N/A	#N/A	#N/A	#N/A	#N/A	6.15991	2.39562	5.94287	3.09723	7.38806	4.0218	5.93787	7.00244	5.6171	7.00899	6.58399	6.43337	5.42162	6.41182	7.40543	7.21016	5.42728	6.56981	1.33085	6.51514	6.36233	6.28074	5.46302	5.65627	5.29523	4.98552	0.597646	4.59703	3.47313	1.12611	5.03637	#N/A	#N/A	55	ENSG00000123329	ARHGAP9	protein_coding	Rho GTPase activating protein 9 [Source:HGNC Symbol;Acc:HGNC:14130]
CLEC2D	1.93111	#N/A	1.45953	1.18987	1.50304	1.36966	1.80498	2.53053	2.15457	2.76426	2.00247	1.94728	1.7107	1.84792	1.54502	2.00267	1.86214	1.79432	1.92003	2.5354	1.9894	1.65771	2.28722	1.67662	1.04362	#N/A	#N/A	#N/A	#N/A	#N/A	1.90356	1.91041	1.89264	2.34963	3.3152	3.25521	3.15639	3.39996	3.19348	3.34558	3.29864	2.68105	2.9479	3.12301	2.98059	2.96355	2.59223	2.83915	3.86631	3.0709	3.33316	2.09114	2.71015	1.98558	2.06978	1.85143	2.95045	1.88423	1.70575	1.64951	3.43202	#N/A	#N/A	55	ENSG00000069493	CLEC2D	protein_coding	C-type lectin domain family 2 member D [Source:HGNC Symbol;Acc:HGNC:14351]
UTY	0.0870363	#N/A	0.261389	0.196623	0.201311	0.187335	0.147603	0.183347	0.142725	0.250331	0.121365	0.119191	0.169998	0.262346	0.214644	0.234691	0.15394	0.216837	0.160084	0.159393	0.162572	0.166274	0.227928	0.120038	0.127678	#N/A	#N/A	#N/A	#N/A	#N/A	0.246565	0.119447	0.191154	0.167449	0.270152	0.116862	0.272142	0.28159	0.307173	0.250946	0.262456	0.259594	5.16186	0.268527	0.237387	0.217886	0.315789	0.265002	0.168992	0.282913	0.283903	0.269654	0.228212	0.163948	0.187134	0.148724	0.0853258	0.151147	0.14297	0.087107	0.171018	#N/A	#N/A	55	ENSG00000183878	UTY	protein_coding	ubiquitously transcribed tetratricopeptide repeat containing, Y-linked [Source:HGNC Symbol;Acc:HGNC:12638]
WAS	0.113933	#N/A	4.66744	0.685216	0.25102	0.254353	0.194048	0.331927	0.168797	3.78126	0.167605	0.142427	0.333333	4.44436	2.71771	0.349131	0.23463	0.379165	0.200598	0.196907	0.217011	0.180084	0.400759	0.162764	0.168408	#N/A	#N/A	#N/A	#N/A	#N/A	2.97714	0.142202	0.547073	0.200078	5.01838	0.130707	5.55614	6.25865	5.41694	5.12305	5.7457	3.98491	4.80514	4.6196	3.89533	0.467738	5.16973	4.89648	0.295774	4.78311	5.65733	2.50364	0.980459	0.208771	0.357547	0.281122	0.12546	0.257217	0.25536	0.118988	0.353877	#N/A	#N/A	55	ENSG00000015285	WAS	protein_coding	WASP actin nucleation promoting factor [Source:HGNC Symbol;Acc:HGNC:12731]
GPR183	0.126127	#N/A	2.1307	0.702019	0.366669	0.248943	0.170896	0.465705	0.149345	2.03505	0.14228	0.13362	0.649853	2.83624	0.683742	1.18865	0.268104	0.524519	0.237464	0.188544	0.189651	0.149156	1.39997	0.141756	0.140759	#N/A	#N/A	#N/A	#N/A	#N/A	3.69396	0.123322	0.554763	0.172412	2.19628	0.161205	2.57416	2.04369	2.45295	2.3117	2.11233	1.72113	2.32117	2.7373	2.02532	1.40979	2.02258	2.15964	0.282629	2.19032	1.79223	3.24503	0.520419	0.272532	0.214684	0.177731	0.116515	0.18076	0.176054	0.0875862	0.242612	#N/A	#N/A	55	ENSG00000169508	GPR183	protein_coding	G protein-coupled receptor 183 [Source:HGNC Symbol;Acc:HGNC:3128]
PDXP-DT	1.07503	#N/A	4.90272	4.46951	4.4328	2.49285	1.16665	5.02704	1.03103	6.28891	0.459909	0.483907	3.42063	2.69412	3.57108	2.85699	2.09954	3.18185	1.14301	0.468181	0.67264	1.00298	4.03185	0.665806	0.907956	#N/A	#N/A	#N/A	#N/A	#N/A	4.34078	0.48119	4.05184	3.37494	6.16843	1.07428	5.82146	5.83448	5.85885	6.0106	6.23566	4.87016	6.32667	4.69024	6.30758	5.37781	5.64552	5.83146	2.93648	5.81401	6.21894	3.59688	5.1633	3.19556	2.76844	1.1259	0.376143	1.08662	1.5577	0.500762	4.32256	#N/A	#N/A	55	ENSG00000233360	PDXP-DT	lncRNA	PDXP divergent transcript [Source:HGNC Symbol;Acc:HGNC:40525]
SERPINI2	0.263	#N/A	5.32102	1.67148	0.324989	0.369591	0.222429	0.638217	0.241769	4.27061	0.1698	0.166529	1.80826	4.97438	4.21152	2.17448	0.398509	0.862961	0.265283	0.20023	0.264233	0.224479	4.55866	0.277478	0.21034	#N/A	#N/A	#N/A	#N/A	#N/A	5.22241	0.150232	0.820411	0.342013	4.99494	0.142614	4.74461	6.13935	4.69943	5.97036	6.29349	0.294673	5.22136	5.65549	4.94368	1.16484	6.08177	5.22125	#N/A	4.80237	5.18406	4.31542	#N/A	0.454064	0.300551	0.371983	0.142231	0.257743	0.595989	0.117326	0.599302	0.273713	0.155456	55	ENSG00000114204	SERPINI2	protein_coding	serpin family I member 2 [Source:HGNC Symbol;Acc:HGNC:8945]
PRKY	0.0742677	#N/A	0.227072	0.174309	0.173555	0.162247	0.127569	0.146027	0.121447	0.212828	0.116731	0.100025	0.130886	0.2421	0.208407	0.204094	0.113993	0.187578	0.142236	0.137672	0.141109	0.143697	0.197756	0.113888	0.0989512	#N/A	#N/A	#N/A	#N/A	#N/A	0.163522	0.0834045	0.168955	0.142288	0.257352	0.100157	0.25752	0.265823	0.273356	0.266301	0.303852	0.227423	0.293627	0.234736	0.228865	0.18954	0.277448	0.264845	0.171632	0.266875	0.242432	0.19795	0.198652	0.140919	0.154698	0.132154	0.0705503	0.1274	0.123705	0.0774117	0.139497	#N/A	#N/A	55	ENSG00000099725	PRKY	transcribed_unitary_pseudogene	protein kinase Y-linked (pseudogene) [Source:HGNC Symbol;Acc:HGNC:9444]
RNF149	1.38172	#N/A	1.01763	1.29766	1.03724	1.25065	1.52719	1.32425	1.48207	0.914922	2.42003	1.2825	1.17327	0.692226	0.547663	0.669959	1.19529	0.758252	1.28057	0.949092	0.660338	0.676341	0.741892	0.874335	0.56207	0.703195	#N/A	#N/A	#N/A	#N/A	0.895694	0.82293	1.01917	1.14589	0.916706	0.978521	0.835091	0.880311	0.755272	0.88481	0.906983	1.19959	0.717726	0.958005	0.941605	1.34903	0.811891	0.874198	2.10011	0.834818	1.0536	0.962594	1.16786	0.791577	0.735757	1.33335	1.22433	1.17335	1.28158	#N/A	1.36289	#N/A	#N/A	55	ENSG00000163162	RNF149	protein_coding	ring finger protein 149 [Source:HGNC Symbol;Acc:HGNC:23137]
SCAMP2	2.21227	#N/A	1.77997	1.91955	2.02495	2.57794	1.55136	2.22675	2.65349	1.67222	1.71479	1.88443	2.10568	1.6659	1.30239	1.89364	1.72715	2.04627	1.56187	#N/A	2.83256	1.28802	1.82142	1.21922	1.87418	0.838331	#N/A	#N/A	#N/A	#N/A	1.46767	#N/A	1.63441	1.81701	2.0086	2.17012	2.03317	1.89856	1.85947	2.02657	2.02632	1.95144	1.49913	1.5012	1.47476	2.288	1.3548	1.84012	1.65675	1.44158	1.90037	2.12235	1.70247	2.64457	1.59045	2.09339	2.6772	2.53134	1.24777	3.97057	1.9112	0.876899	#N/A	55	ENSG00000140497	SCAMP2	protein_coding	secretory carrier membrane protein 2 [Source:HGNC Symbol;Acc:HGNC:10564]
CPB2-AS1	2.5558	#N/A	3.91547	4.64858	3.76941	3.36321	4.47685	4.97984	3.42623	3.56001	0.927236	2.62403	2.73487	2.1566	2.49911	2.47282	2.95902	2.58594	2.90244	0.994715	2.56551	1.24514	3.37464	#N/A	2.608	#N/A	1.08879	#N/A	#N/A	#N/A	2.01577	1.06781	3.21952	3.30369	3.11777	0.852826	3.20907	3.35487	3.46983	3.09422	3.19528	3.30802	3.13172	3.13365	4.02067	3.48119	3.19526	2.97456	2.97893	3.16875	3.08884	3.25544	3.08558	5.19987	3.71676	1.7868	0.765192	3.09843	3.34416	0.866058	3.83767	#N/A	#N/A	55	ENSG00000235903	CPB2-AS1	lncRNA	CPB2 antisense RNA 1 [Source:HGNC Symbol;Acc:HGNC:39898]
#232053	2.38509	#N/A	3.75936	1.09473	5.45629	4.37921	2.26038	2.89781	2.40793	4.30822	0.661362	1.00846	2.92386	5.52946	5.1486	5.758	4.36126	6.18791	5.40051	0.705611	1.00044	1.11543	4.35526	0.675455	4.83991	0.750031	#N/A	#N/A	#N/A	#N/A	5.37334	0.586683	5.19811	4.27791	9.58323	4.26333	5.60004	6.87218	6.59191	6.40574	7.86033	8.76615	7.26214	6.66357	7.188	6.16258	6.51384	7.69809	#N/A	6.97009	7.07817	5.48815	4.24068	5.02085	5.11909	0.980487	0.436972	1.3989	2.50906	0.415494	6.61368	#N/A	#N/A	55	ENSG00000232053		lncRNA	novel transcript
GPR132	0.614097	#N/A	3.00152	3.58492	2.50018	1.56656	0.983037	3.12312	#N/A	4.2503	0.504427	0.520892	3.00319	6.38204	5.68827	7.40747	4.61239	6.14047	0.930836	0.454206	0.689897	0.723818	7.2811	0.7776	0.655475	0.620852	#N/A	#N/A	#N/A	#N/A	5.78144	0.50299	6.28658	1.15319	7.41306	0.588761	6.02786	11.2455	7.06135	7.19749	8.74684	9.48208	7.43336	7.70204	8.81036	6.425	7.35956	7.80885	3.54584	7.533	7.42122	6.82457	5.10064	2.0271	1.2974	0.757115	0.313765	0.696636	1.18104	0.44965	3.53755	#N/A	#N/A	55	ENSG00000183484	GPR132	protein_coding	G protein-coupled receptor 132 [Source:HGNC Symbol;Acc:HGNC:17482]
#267780	0.210476	#N/A	0.309944	0.362703	0.260895	0.264541	0.201913	0.31576	0.203295	3.91082	0.160571	0.165088	0.365881	2.88503	1.16877	1.16084	0.211012	0.692144	0.195701	#N/A	0.196504	0.207987	0.959192	0.217881	0.20807	#N/A	#N/A	#N/A	#N/A	#N/A	4.91263	0.146857	0.500858	0.216509	0.486046	0.1454	6.80996	0.322698	7.16568	0.326466	9.82478	0.532019	8.79212	0.31158	0.6248	0.348594	0.505692	0.500734	0.694895	0.487637	0.456409	5.55424	0.894545	0.271638	0.257108	0.163142	0.151395	0.265254	0.201094	#N/A	0.226469	0.211412	0.17587	55	ENSG00000267780		lncRNA	novel transcript
CLDN7#181885	0.255714	#N/A	7.54553	0.80542	0.599364	0.670383	0.336159	2.89526	0.363702	4.66498	0.200593	0.240296	1.40496	4.85548	4.80228	4.94725	0.649839	1.16382	0.326666	#N/A	0.267827	0.293198	0.863329	0.27506	0.491258	0.250659	#N/A	#N/A	#N/A	0.0660997	7.23606	0.29849	0.704886	0.491358	7.54163	0.309039	8.16466	8.10253	8.62746	7.68313	8.82568	8.04029	9.53222	6.36625	6.34345	0.711973	8.66389	0.534204	0.553533	8.0788	8.7361	#N/A	4.198	0.798644	#N/A	0.528868	0.162347	#N/A	0.763098	0.18639	1.12644	0.372005	0.240968	55	ENSG00000181885	CLDN7	protein_coding	claudin 7 [Source:HGNC Symbol;Acc:HGNC:2049]
MOB3A	1.5956	#N/A	2.02735	2.06175	2.23341	3.0425	1.75293	2.09896	2.50948	2.00337	2.97406	1.42646	1.55722	1.29991	1.5527	1.56356	1.15259	1.89405	1.84587	1.88016	1.57785	1.53534	1.59511	2.01341	1.34393	0.907365	#N/A	#N/A	#N/A	#N/A	1.57407	1.70972	1.82347	1.51752	1.7103	2.98427	1.75026	1.79611	1.63647	1.77377	1.84356	2.10581	1.71833	1.78582	1.96059	2.22443	1.81234	1.84935	2.15785	1.83888	2.0337	1.09642	1.36021	1.46684	0.879753	2.32204	1.94772	1.89386	2.1911	#N/A	2.16856	#N/A	#N/A	55	ENSG00000172081	MOB3A	protein_coding	MOB kinase activator 3A [Source:HGNC Symbol;Acc:HGNC:29802]
ARRDC5	0.320292	#N/A	4.27481	4.0955	1.08776	0.528006	0.410444	3.33483	0.378078	4.16032	0.335143	0.306719	3.16503	8.84075	4.68065	4.57478	0.790738	3.49452	0.492618	0.296041	0.425377	0.388357	4.93286	0.417385	0.343582	#N/A	#N/A	#N/A	#N/A	#N/A	7.93786	0.236324	3.52081	0.465115	5.09158	0.259146	4.57809	5.26576	5.40582	6.498	5.12239	6.68239	5.14057	5.43379	4.59173	4.2739	5.88938	6.34654	0.535006	5.42616	5.73243	5.42941	4.36514	0.502037	0.713736	0.426807	0.224648	0.366715	0.410904	0.296032	0.557436	#N/A	#N/A	55	ENSG00000205784	ARRDC5	protein_coding	arrestin domain containing 5 [Source:HGNC Symbol;Acc:HGNC:31407]
DENND4B	1.6152	#N/A	1.36393	1.18527	1.36315	1.80741	1.66279	1.22331	1.60213	1.39269	1.78368	0.966573	1.3005	1.87304	1.52688	1.90229	2.42928	1.94819	1.41144	3.27518	1.58983	2.6123	1.9174	2.40422	2.27722	#N/A	#N/A	#N/A	#N/A	#N/A	1.86573	1.34603	1.75904	2.11808	1.244	1.22624	1.19196	1.23521	0.880854	0.928153	1.15434	1.44395	0.845817	1.20285	1.02651	0.887473	1.07474	1.06519	1.59853	0.958001	1.34196	1.86808	1.76142	2.03318	2.16974	2.07432	3.39228	4.4494	1.33582	4.85732	1.46865	#N/A	#N/A	55	ENSG00000198837	DENND4B	protein_coding	DENN domain containing 4B [Source:HGNC Symbol;Acc:HGNC:29044]
DNAJC5	1.42794	#N/A	0.617955	0.912286	0.706343	#N/A	1.02391	1.03069	1.07279	0.980961	1.05043	1.54872	0.796749	1.30638	0.89792	1.5332	1.58522	1.87894	1.60319	2.16821	1.57394	1.60545	1.51903	1.45396	1.26736	#N/A	#N/A	#N/A	#N/A	#N/A	1.4389	1.06302	1.90245	1.4896	1.47972	1.54616	1.07739	1.38862	1.15437	1.27902	1.34769	1.63955	1.19059	1.22616	1.41434	1.38111	1.16466	1.35879	2.02282	1.24886	1.43402	1.34064	1.40341	1.64204	1.62154	1.82272	1.79221	2.11008	1.26343	3.51488	1.23223	1.07762	#N/A	55	ENSG00000101152	DNAJC5	protein_coding	DnaJ heat shock protein family (Hsp40) member C5 [Source:HGNC Symbol;Acc:HGNC:16235]
RAP2B	1.84622	#N/A	2.26077	3.41985	2.16516	1.78021	2.46332	3.09287	2.27141	4.23047	#N/A	3.02233	2.61978	3.32815	3.379	2.68143	2.27538	3.04962	3.48495	1.47169	2.48019	1.89297	4.41787	3.52748	3.83104	1.51281	#N/A	#N/A	#N/A	#N/A	3.31238	1.3297	4.99536	4.60467	9.54425	3.53356	9.29481	9.9796	9.41575	9.82645	10.5662	8.69505	9.95046	10.674	10.2565	5.84166	8.56534	10.0918	4.67251	9.93583	8.33135	3.45447	4.63952	3.21225	2.54656	3.04524	#N/A	2.41278	2.82209	1.72799	4.36763	1.49664	#N/A	55	ENSG00000181467	RAP2B	protein_coding	RAP2B, member of RAS oncogene family [Source:HGNC Symbol;Acc:HGNC:9862]
STK4	1.2705	#N/A	0.972887	1.05125	1.46055	0.99913	1.03786	1.11633	1.00806	2.24728	1.10106	2.03739	1.55609	1.26015	1.4554	1.51978	1.43944	1.44379	1.30952	0.982968	1.38839	1.65129	1.61378	1.50311	1.4034	#N/A	#N/A	#N/A	#N/A	#N/A	1.37066	1.0611	1.15636	1.33892	2.30915	2.30515	2.40881	2.26573	2.20245	2.34377	2.26638	2.04811	2.15648	2.20494	2.43553	2.94638	2.32168	2.35567	2.63689	2.38441	2.21659	1.21786	1.35555	0.886567	1.15864	1.80148	2.5366	1.11188	1.40134	1.39714	1.90852	#N/A	#N/A	55	ENSG00000101109	STK4	protein_coding	serine/threonine kinase 4 [Source:HGNC Symbol;Acc:HGNC:11408]
CEP170#143702	1.01846	#N/A	1.25275	1.29422	1.09533	1.39756	1.56538	1.38906	2.05644	0.616744	2.07679	1.61075	1.19323	0.608877	0.686243	0.628629	0.996101	0.81572	0.630126	#N/A	0.89022	0.935536	0.862835	1.17626	1.36597	#N/A	#N/A	#N/A	#N/A	#N/A	1.07673	1.3467	1.24731	1.00005	0.639237	0.890032	0.608108	0.579784	0.695141	0.647742	0.587734	0.866274	0.565194	0.605848	0.860558	0.691959	0.566363	0.637717	#N/A	0.829831	0.746515	1.25075	1.73493	1.52774	1.5844	1.44803	2.93482	1.98493	1.51368	1.08316	1.0885	1.70968	2.69184	55	ENSG00000143702	CEP170	protein_coding	centrosomal protein 170 [Source:HGNC Symbol;Acc:HGNC:28920]
ARHGAP45	1.90281	#N/A	5.42957	8.28223	7.01289	6.29742	5.7887	8.05602	5.06554	5.47481	3.35959	3.7752	5.8044	7.11849	5.6009	5.79984	5.39306	7.73769	5.59827	1.31327	4.90663	5.43735	5.29311	4.81038	3.70989	#N/A	#N/A	#N/A	#N/A	#N/A	7.98948	4.22418	8.04882	6.34842	8.41152	6.04736	7.27149	9.74396	7.05282	8.43171	9.25113	7.83589	7.77786	7.34398	7.9676	6.17596	7.30757	8.34336	5.40258	8.1861	12.3438	6.34806	5.00267	6.31596	6.15607	5.40412	0.970223	4.31812	5.84172	2.22757	3.72457	#N/A	#N/A	55	ENSG00000180448	ARHGAP45	protein_coding	Rho GTPase activating protein 45 [Source:HGNC Symbol;Acc:HGNC:17102]
LINC02296	0.0827871	0.0217552	0.189953	0.163027	0.182341	0.17477	0.136451	0.137153	0.115827	0.247657	0.0982671	#N/A	0.123046	0.291948	0.15703	0.151634	0.137156	0.128132	0.149072	0.143817	0.122849	0.135831	0.14182	0.11767	#N/A	#N/A	#N/A	#N/A	#N/A	#N/A	0.220313	0.0724461	0.176104	0.129408	0.786943	0.0920257	1.79137	1.70365	1.7	0.794948	2.04045	0.247917	2.90663	0.407543	0.558587	0.145536	2.08087	0.885254	0.181277	2.98303	1.62507	0.162021	0.185367	0.141959	0.17044	0.138676	#N/A	0.120078	0.136153	0.0646134	0.141184	0.0972443	0.0782443	55	ENSG00000258859	LINC02296	lncRNA	long intergenic non-protein coding RNA 2296 [Source:HGNC Symbol;Acc:HGNC:53212]
#236120	0.102571	#N/A	0.264795	0.187485	0.214403	0.212796	0.166729	0.199437	0.174875	0.236164	0.144797	0.126087	0.183321	0.258973	0.240939	0.236346	0.151907	0.22397	0.156565	0.154041	0.170379	0.192972	0.231375	0.146198	#N/A	#N/A	#N/A	#N/A	#N/A	#N/A	0.913067	0.10244	0.198674	0.156687	0.252584	0.097472	0.373203	0.256396	5.81982	0.22666	0.284772	0.24541	7.12235	0.257074	0.250747	0.230193	0.335947	0.265782	0.211972	0.260253	0.274622	0.211354	0.231533	0.178372	0.209584	0.163787	#N/A	0.167096	0.165217	0.0950727	0.186681	0.13149	0.11077	55	ENSG00000236120		lncRNA	novel transcript
GAS2L3	0.468468	#N/A	2.27217	4.22304	2.64629	1.04398	0.603054	2.84181	0.481314	3.51741	0.328813	#N/A	#N/A	4.31748	4.70641	4.25035	1.41799	4.56169	0.811994	0.346124	0.400249	0.724601	2.82509	0.377705	0.570143	#N/A	#N/A	#N/A	#N/A	#N/A	2.49786	0.410496	2.31484	0.75186	0.559596	0.243604	7.41651	9.24527	7.35165	8.3365	9.47738	6.72933	8.56983	7.52745	5.74288	6.03236	9.20513	7.11382	1.56532	8.58968	6.49657	4.5112	3.68631	0.812589	0.548565	0.532132	0.187492	0.629259	0.820165	0.294318	0.908458	0.597522	0.305583	55	ENSG00000139354	GAS2L3	protein_coding	growth arrest specific 2 like 3 [Source:HGNC Symbol;Acc:HGNC:27475]
LPIN2	1.22954	0.645193	2.46201	2.77703	2.22978	3.03029	2.40512	1.41634	2.12471	2.89387	3.15762	3.0757	2.24532	1.56115	1.03599	1.29228	1.43226	1.29507	2.07733	2.17313	1.28637	1.59431	2.59383	2.09653	1.17479	1.7587	#N/A	#N/A	#N/A	#N/A	2.29887	2.63524	1.92052	2.53577	3.35163	2.90996	3.99987	3.65793	4.80976	4.03894	3.40806	3.49107	4.80183	3.90088	4.45567	2.87612	4.15339	4.13734	#N/A	4.65167	3.66056	2.26319	2.04739	1.00347	1.99403	1.79214	1.11153	2.25938	1.80076	#N/A	2.40833	#N/A	#N/A	55	ENSG00000101577	LPIN2	protein_coding	lipin 2 [Source:HGNC Symbol;Acc:HGNC:14450]
P2RX4	1.22846	0.176809	2.38547	2.66277	2.90936	1.81292	2.53553	2.52038	1.32602	2.97865	1.18998	2.22931	1.5941	1.82734	1.98658	1.65441	1.858	1.95736	1.93794	0.871327	1.86287	2.07137	2.40697	2.1106	1.31065	1.47714	#N/A	#N/A	#N/A	#N/A	1.73107	1.97477	2.14676	2.77359	6.00645	1.71302	5.45599	6.30993	7.50952	6.64502	7.23954	5.09134	8.24483	5.44547	7.87623	5.30262	6.4555	7.11629	2.23516	7.35738	5.97627	0.859529	1.31136	0.919526	1.01029	1.53655	#N/A	#N/A	1.85178	#N/A	2.02389	1.04918	#N/A	55	ENSG00000135124	P2RX4	protein_coding	purinergic receptor P2X 4 [Source:HGNC Symbol;Acc:HGNC:8535]
MAFB	0.941025	0.118365	6.57722	4.70946	5.99435	4.35051	1.09592	4.23881	1.05193	1.57937	0.590972	0.585543	5.09232	1.89606	2.03301	1.10181	2.05137	1.40919	1.97484	0.698842	1.55768	1.69666	1.76663	1.40442	2.06241	#N/A	#N/A	#N/A	#N/A	#N/A	3.49332	0.848044	3.10593	2.95186	0.729161	1.50767	1.47706	0.742813	1.36647	#N/A	#N/A	0.734771	1.26786	1.24	1.78383	0.91627	1.08689	0.99264	#N/A	1.46383	1.00304	4.43189	3.45101	3.13017	4.85269	2.94408	0.469764	1.86508	3.86997	0.542841	2.75903	3.39785	0.800723	55	ENSG00000204103	MAFB	protein_coding	MAF bZIP transcription factor B [Source:HGNC Symbol;Acc:HGNC:6408]
CEP250-AS1	1.14014	#N/A	3.47555	3.84493	3.89263	3.5518	5.33225	3.89153	2.45293	2.18219	2.58443	2.82067	2.19487	2.09708	3.36147	2.50469	2.81802	1.78037	2.93521	1.69617	1.98095	3.18638	2.72423	1.24913	2.93661	#N/A	#N/A	#N/A	#N/A	#N/A	2.08577	1.59388	2.75721	2.15745	1.81658	1.43902	2.23344	2.07838	1.6695	1.92714	1.97529	1.94207	1.67574	2.08547	1.69456	2.6163	1.77459	1.65361	3.67222	2.0276	2.01962	2.35549	2.71951	3.87228	2.02288	1.72411	0.810393	1.95597	2.32595	2.35187	2.06335	#N/A	#N/A	55	ENSG00000230155	CEP250-AS1	lncRNA	CEP250 antisense RNA 1 [Source:HGNC Symbol;Acc:HGNC:40143]
#231024	#N/A	0.0517676	5.06328	3.62095	1.07917	0.63604	0.26065	3.02546	0.316303	2.52938	0.21949	0.254299	0.807871	2.61466	4.33982	3.40133	1.39899	1.30966	0.443056	0.240461	0.298193	0.413708	2.72512	0.304393	0.366153	0.272902	#N/A	#N/A	#N/A	#N/A	2.13791	0.281209	2.97579	0.44462	2.86329	#N/A	3.31962	3.28875	2.72646	2.71177	2.74888	3.4041	2.73603	2.44943	2.71795	2.40575	2.44436	2.82316	#N/A	3.06119	2.67492	2.60889	2.51273	0.635756	0.715661	0.386226	0.163423	0.316011	0.512068	#N/A	0.535353	0.363739	0.205127	55	ENSG00000231024		lncRNA	novel transcript
CACUL1	#N/A	1.5247	1.16103	1.06502	0.923596	1.40307	1.98049	1.69623	2.29337	0.721939	1.95657	1.29179	1.36937	1.20239	1.13204	1.22167	1.34342	1.51475	1.61792	1.82905	1.34767	1.61043	0.871088	1.43022	2.24967	#N/A	#N/A	#N/A	#N/A	#N/A	0.408482	#N/A	0.58971	0.899641	0.678619	#N/A	0.733563	0.649128	0.517922	0.629721	0.678312	0.874153	0.475311	0.50406	0.719995	0.772543	0.484724	0.645969	1.54185	0.435422	0.779165	1.47546	1.3497	1.9016	1.94083	1.63248	1.95117	2.30476	1.16992	1.41997	1.04974	1.70551	1.49463	55	ENSG00000151893	CACUL1	protein_coding	CDK2 associated cullin domain 1 [Source:HGNC Symbol;Acc:HGNC:23727]
RAB20	#N/A	#N/A	2.11824	1.09486	1.7702	0.7451	0.451411	2.82195	0.482762	2.70955	0.257451	0.356384	1.64373	3.50237	4.07754	3.16215	1.56815	4.86119	0.995069	0.253604	0.496411	0.364792	4.18376	0.287374	0.549534	0.421873	#N/A	#N/A	#N/A	#N/A	2.54399	0.318467	1.93356	1.02287	2.6408	0.339245	2.78081	2.90889	4.4401	3.1008	2.45511	2.50768	5.38905	3.77371	7.23172	3.72177	4.60184	3.5828	1.56913	6.23679	3.13611	2.00071	0.818143	0.968672	1.19722	0.528223	#N/A	0.649168	0.915248	#N/A	1.59067	0.688522	0.2795	55	ENSG00000139832	RAB20	protein_coding	RAB20, member RAS oncogene family [Source:HGNC Symbol;Acc:HGNC:18260]
CREG1	#N/A	#N/A	3.33981	3.31581	2.12714	2.98347	1.78989	1.8882	1.26989	1.65714	0.479767	0.760319	1.72431	1.30696	1.84893	1.1327	1.96861	1.39457	1.0334	0.422752	1.10929	2.13571	1.94945	1.24479	1.11057	#N/A	#N/A	#N/A	#N/A	#N/A	2.50393	0.585551	1.40202	1.11714	0.798103	#N/A	1.58013	0.895617	1.64818	0.994871	0.747322	0.942516	0.986759	1.26489	1.24707	0.794332	0.895569	0.941148	1.3584	1.18532	0.99543	2.86375	2.34824	1.81039	2.372	1.91672	0.361483	1.53474	2.022	0.533344	1.48956	1.69101	0.536621	55	ENSG00000143162	CREG1	protein_coding	cellular repressor of E1A stimulated genes 1 [Source:HGNC Symbol;Acc:HGNC:2351]
EPSTI1	4.90811	#N/A	#N/A	#N/A	#N/A	#N/A	0.845716	1.0605	1.02832	2.70636	#N/A	3.00105	1.43477	3.80593	4.02288	3.82362	4.06664	4.31566	3.60737	4.36642	2.71897	3.94058	3.70228	4.23566	2.73078	2.57107	#N/A	#N/A	#N/A	3.56068	3.74158	2.74487	4.61773	5.63436	9.81592	6.89202	7.63729	9.67075	7.34566	8.19174	11.1474	7.84373	8.56365	7.78412	8.16032	10.5544	8.14608	8.70522	4.09189	7.37576	8.69681	4.31271	4.26384	3.72737	4.18452	4.31248	2.34892	3.42479	2.47398	4.24998	5.29344	1.04701	0.940546	54	ENSG00000133106	EPSTI1	protein_coding	epithelial stromal interaction 1 [Source:HGNC Symbol;Acc:HGNC:16465]
ST8SIA4	4.04442	#N/A	#N/A	2.57595	0.701542	#N/A	0.945555	2.51054	#N/A	2.56324	1.32788	2.02487	1.62129	7.6116	8.28371	7.24167	4.72812	7.37371	8.97118	7.19024	8.56345	8.78424	6.31635	6.3105	3.6083	1.49298	#N/A	#N/A	#N/A	#N/A	6.59491	3.4826	6.63398	5.44407	11.437	8.623	8.58232	10.5021	7.68915	8.77688	11.3367	12.7963	10.206	6.39594	8.58127	6.20757	8.72857	9.36179	6.55205	8.11726	10.6464	3.74769	3.32968	4.92167	4.28022	3.29131	4.18494	3.04125	2.73115	4.75533	4.34235	0.634863	#N/A	54	ENSG00000113532	ST8SIA4	protein_coding	ST8 alpha-N-acetyl-neuraminide alpha-2,8-sialyltransferase 4 [Source:HGNC Symbol;Acc:HGNC:10871]
NCKAP5	3.57929	#N/A	5.17752	4.49877	5.84607	5.32175	4.16378	3.98964	3.95557	2.73431	2.81295	2.00556	1.68414	0.624613	#N/A	1.08352	0.655796	0.990072	#N/A	#N/A	1.29549	0.781856	1.21008	1.09606	1.41893	1.69653	0.588739	#N/A	#N/A	5.21501	0.48997	1.12164	0.580144	1.05054	3.1891	5.74606	3.31586	3.53815	4.69189	3.48213	3.1119	1.56923	5.21061	3.95028	5.24322	1.84937	4.24641	3.69051	0.675772	5.67713	2.75403	3.46314	#N/A	#N/A	2.55122	2.31735	#N/A	0.904723	1.07883	1.12499	1.40337	6.38107	5.18997	54	ENSG00000176771	NCKAP5	protein_coding	NCK associated protein 5 [Source:HGNC Symbol;Acc:HGNC:29847]
ARHGAP4	5.61069	#N/A	3.23133	#N/A	3.06066	3.12	4.8665	3.60516	3.09908	3.97466	3.08108	3.69574	3.19676	5.10398	5.27052	5.13703	4.6973	5.58471	5.65569	3.48173	3.65652	4.456	5.01841	5.42143	4.10958	#N/A	#N/A	#N/A	#N/A	#N/A	2.61275	3.78981	2.77917	2.8917	7.85254	5.03458	5.8768	6.65667	5.99036	7.16432	8.40822	6.92991	5.96075	6.05423	6.58927	6.33376	5.60929	7.1066	3.51901	5.69141	7.04556	5.16959	4.35056	4.45879	6.17244	4.13898	2.78007	4.03967	2.00462	3.15041	3.98609	#N/A	#N/A	54	ENSG00000089820	ARHGAP4	protein_coding	Rho GTPase activating protein 4 [Source:HGNC Symbol;Acc:HGNC:674]
ARHGAP25	5.372	#N/A	0.817158	1.8368	0.829104	1.11959	1.5501	2.30801	#N/A	3.37845	1.04593	3.7776	1.51732	2.75618	4.27069	3.29223	2.9113	2.50341	3.47428	3.29647	2.84523	3.97223	3.03854	4.10716	2.90355	#N/A	#N/A	#N/A	#N/A	#N/A	4.09044	4.46669	4.56211	4.69349	6.65274	7.73125	5.099	6.53715	6.28344	5.71539	6.75975	5.57064	6.30729	6.14336	6.10794	5.51299	5.39203	6.57254	2.33439	6.67723	6.75692	3.39236	3.4667	4.19036	3.86607	3.31234	4.79488	2.93738	2.33281	2.36075	2.53188	#N/A	#N/A	54	ENSG00000163219	ARHGAP25	protein_coding	Rho GTPase activating protein 25 [Source:HGNC Symbol;Acc:HGNC:28951]
FAR2	2.9832	#N/A	0.593858	1.58294	0.761195	0.772788	0.680708	#N/A	#N/A	2.21478	#N/A	1.73251	0.695176	2.87844	0.838896	2.74265	2.45873	3.5044	2.90499	2.81058	1.92021	1.83134	3.10582	2.88879	1.46559	1.83957	#N/A	#N/A	#N/A	#N/A	1.33484	1.64817	1.55085	2.07801	3.53327	4.22852	4.31739	3.57345	4.03671	3.95199	3.50479	3.58977	3.8027	3.92548	4.25071	3.68124	3.59793	3.77872	#N/A	3.78234	3.50332	0.698051	2.13601	2.09064	1.32503	1.14668	2.06744	0.912717	1.11671	2.83806	1.96841	0.802086	2.45863	54	ENSG00000064763	FAR2	protein_coding	fatty acyl-CoA reductase 2 [Source:HGNC Symbol;Acc:HGNC:25531]
CMIP	2.07435	#N/A	0.513684	#N/A	0.637737	1.19997	#N/A	#N/A	0.924295	2.61302	0.920502	2.28227	1.1166	3.15885	1.51688	2.76599	2.15642	2.90439	2.87935	3.57566	2.83045	3.50147	3.23351	3.83614	2.26601	1.68798	#N/A	#N/A	#N/A	#N/A	3.681	2.45692	3.6848	3.92242	8.31754	6.67769	7.10146	8.8709	7.29797	7.38454	9.48739	7.26992	8.57061	6.66083	9.12149	10.9311	7.27807	8.98156	4.18204	8.44812	7.93982	2.86276	2.34792	2.45601	3.02862	3.1111	2.75152	2.7499	1.73131	3.06462	3.20765	0.89839	#N/A	54	ENSG00000153815	CMIP	protein_coding	c-Maf inducing protein [Source:HGNC Symbol;Acc:HGNC:24319]
CYSLTR1	0.285668	#N/A	4.39487	4.55524	0.460007	1.03093	0.764056	#N/A	0.776171	2.03949	0.218082	0.207072	3.08173	6.06523	5.80887	3.60183	0.434762	0.286921	0.60674	0.204847	0.271812	0.286332	5.51149	0.249617	0.462863	0.157285	#N/A	#N/A	#N/A	#N/A	5.6041	0.19044	4.02958	0.40081	7.10732	0.267083	7.05723	7.20484	7.12738	6.75928	8.51815	5.52114	6.90306	6.0302	0.404929	0.365657	5.8555	6.2151	#N/A	6.75676	5.20399	0.477416	3.52015	0.910779	0.433377	0.407887	0.198918	0.650849	0.554488	0.127442	0.409823	#N/A	#N/A	54	ENSG00000173198	CYSLTR1	protein_coding	cysteinyl leukotriene receptor 1 [Source:HGNC Symbol;Acc:HGNC:17451]
MNDA	6.15357	#N/A	6.30609	5.7319	7.22827	6.53358	5.94104	6.81681	5.00509	5.49775	1.67742	4.51502	2.34331	6.56288	5.62653	6.38356	5.69404	6.15499	5.911	1.10331	3.87381	4.32412	5.93714	4.49271	2.29833	1.27922	#N/A	#N/A	#N/A	0.25892	5.66126	3.1556	6.41471	3.88055	11.3251	5.4778	11.44	11.8502	9.1102	11.6417	14.969	10.1401	9.92789	10.2049	9.70428	8.23994	9.46006	11.9607	4.64235	9.25738	11.9544	0.994135	1.94685	#N/A	#N/A	#N/A	0.75243	#N/A	1.53329	#N/A	1.78018	5.07167	4.58561	54	ENSG00000163563	MNDA	protein_coding	myeloid cell nuclear differentiation antigen [Source:HGNC Symbol;Acc:HGNC:7183]
CDC42SE2	2.17715	#N/A	0.824669	1.42291	0.891566	1.21197	1.59095	1.26493	1.47072	1.55171	1.75401	1.29893	1.11525	1.79903	1.7774	2.06307	2.05445	1.79759	2.0178	2.29325	1.85436	2.30687	1.77321	2.15962	1.78228	#N/A	#N/A	#N/A	#N/A	#N/A	1.62064	1.77448	1.48482	1.92357	1.83765	1.74221	1.85777	1.71785	1.76099	1.80156	1.79375	1.77251	1.63504	1.89333	1.74827	1.69277	1.52382	1.81791	#N/A	1.7499	1.95833	1.71627	1.67007	1.89955	1.89794	1.83656	1.69996	2.09553	1.4671	1.47742	1.83466	#N/A	#N/A	54	ENSG00000158985	CDC42SE2	protein_coding	CDC42 small effector 2 [Source:HGNC Symbol;Acc:HGNC:18547]
KDM7A	1.96158	#N/A	#N/A	0.999393	#N/A	#N/A	#N/A	0.962276	#N/A	1.05903	#N/A	1.68622	0.978877	2.07701	1.62031	1.62218	1.88619	2.30024	1.86053	2.82509	1.83493	2.30493	1.80832	2.42069	1.64393	1.56223	#N/A	#N/A	0.450698	4.15816	2.09974	2.32733	2.21666	1.97185	1.27426	1.22142	1.27186	1.26481	1.20759	1.25133	1.18427	1.47253	1.24835	1.2554	1.21429	1.3649	1.33242	1.31046	1.88518	1.35046	1.48357	2.23038	2.126	1.88219	2.30171	1.90454	2.71621	3.0568	1.32152	3.18552	1.66084	1.62125	2.08367	54	ENSG00000006459	KDM7A	protein_coding	lysine demethylase 7A [Source:HGNC Symbol;Acc:HGNC:22224]
TET2	1.34689	#N/A	1.3478	1.29298	1.18714	1.49048	1.7382	1.42644	1.44671	1.13088	1.22975	1.55386	1.2424	0.962462	1.14801	1.18995	1.10237	0.98885	1.30399	1.03988	0.766604	1.55181	1.28458	1.80172	1.35382	0.963037	#N/A	#N/A	#N/A	#N/A	#N/A	#N/A	#N/A	#N/A	1.29967	1.27267	1.23102	1.2098	1.20282	1.15445	1.20927	1.39519	1.19029	1.29643	1.43923	1.44872	1.32658	1.39881	0.999859	1.27422	0.865625	1.1827	1.39135	1.07907	1.42797	1.27296	2.31328	1.77267	1.26009	1.75624	1.51604	1.69319	1.12096	54	ENSG00000168769	TET2	protein_coding	tet methylcytosine dioxygenase 2 [Source:HGNC Symbol;Acc:HGNC:25941]
LRMDA	1.23189	4.66462	#N/A	0.579194	#N/A	#N/A	#N/A	0.595281	#N/A	2.17635	0.618668	2.50344	0.792231	2.3351	1.7868	2.21063	2.87114	2.45038	2.34816	3.04467	2.17002	2.80812	2.7877	2.56043	1.8399	1.25443	#N/A	#N/A	#N/A	#N/A	4.26356	3.40295	4.34021	4.80683	6.11411	6.95161	6.19684	6.86459	7.24258	6.55822	6.2136	4.28055	7.79532	7.0567	7.65156	5.73146	6.67818	6.92105	3.88156	7.49829	5.49435	3.35712	2.60513	2.31828	3.63773	3.61894	3.42169	2.87271	1.56152	3.3051	3.93219	6.65809	5.18913	54	ENSG00000148655	LRMDA	protein_coding	leucine rich melanocyte differentiation associated [Source:HGNC Symbol;Acc:HGNC:23405]
CAPZB	1.26293	#N/A	0.663691	0.775329	0.908792	0.779091	0.914728	0.705094	1.21986	0.872968	1.14162	1.29694	0.592292	1.52493	0.913371	1.29159	1.21566	1.75188	1.64947	1.82347	1.62702	2.21893	1.71554	2.21759	0.733158	#N/A	#N/A	#N/A	#N/A	#N/A	1.29766	1.21626	1.43733	1.43856	1.08721	1.30437	1.05231	1.09456	1.00874	0.949882	1.06974	1.28006	0.931765	0.98674	1.06066	1.16051	1.02334	1.05689	1.769	0.950999	1.13816	0.383446	0.533036	0.666336	#N/A	1.14825	1.44856	1.05085	0.666644	#N/A	0.718746	0.675507	#N/A	54	ENSG00000077549	CAPZB	protein_coding	capping actin protein of muscle Z-line subunit beta [Source:HGNC Symbol;Acc:HGNC:1491]
TRG-AS1	0.468257	#N/A	2.61203	4.37881	1.68463	0.817713	0.571194	2.80073	0.499267	5.10472	0.355375	0.35586	3.23473	7.80872	7.40048	7.01731	0.782627	5.42113	0.648755	0.328099	0.445924	0.470036	3.65281	0.556412	0.536167	#N/A	#N/A	#N/A	#N/A	#N/A	7.55132	0.302397	4.45207	0.868464	9.54398	0.411338	6.62235	10.0443	7.09972	8.28804	9.39202	8.62151	8.42506	8.20127	6.58014	5.11972	8.16821	7.06792	#N/A	7.08406	9.43895	5.7808	4.22905	0.700996	1.65213	0.850265	0.2303	0.495087	0.876339	0.303039	1.23382	#N/A	#N/A	54	ENSG00000281103	TRG-AS1	lncRNA	T cell receptor gamma locus antisense RNA 1 [Source:HGNC Symbol;Acc:HGNC:48974]
LAPTM5	0.583086	#N/A	3.94051	2.99765	3.43588	2.34704	0.775806	4.88491	0.761715	5.06304	0.377963	0.366102	1.7388	6.40628	6.53669	6.27663	4.19815	5.37261	0.765692	0.38795	0.637765	0.588357	6.14993	0.559909	1.42161	#N/A	#N/A	#N/A	#N/A	#N/A	6.7275	0.483112	5.62112	0.818044	10.0601	0.443364	10.1115	9.71516	7.54915	10.2971	13.7622	9.30302	10.3652	6.8016	7.34178	6.61338	10.128	10.6269	3.25445	7.74342	10.7668	5.04371	4.18389	2.72224	1.00854	0.768681	#N/A	0.780113	2.1107	0.364571	3.7069	#N/A	#N/A	54	ENSG00000162511	LAPTM5	protein_coding	lysosomal protein transmembrane 5 [Source:HGNC Symbol;Acc:HGNC:29612]
DEF6	0.627642	#N/A	4.37061	4.71998	4.64231	1.22595	0.592992	3.75801	0.576425	3.23322	0.454262	0.710012	3.59364	4.65334	4.08223	4.10941	4.04408	5.08474	1.79655	0.518296	0.830671	0.774199	3.35906	0.738578	0.755536	#N/A	#N/A	#N/A	#N/A	#N/A	3.82247	0.485266	3.06603	3.54148	2.99967	#N/A	2.89594	3.83897	3.23763	3.18449	2.99689	2.68546	2.9382	3.08947	3.25471	2.64831	2.7171	3.39515	1.93713	3.12939	3.08198	6.00183	3.99143	4.08861	1.98373	1.26009	0.303571	0.705243	1.56113	0.500621	2.55105	#N/A	#N/A	54	ENSG00000023892	DEF6	protein_coding	DEF6 guanine nucleotide exchange factor [Source:HGNC Symbol;Acc:HGNC:2760]
IL18R1	0.290054	#N/A	2.17396	2.18582	1.53835	0.940189	0.648039	#N/A	0.521808	3.22731	0.325501	0.193056	1.60019	3.59406	3.28861	2.8783	0.734288	2.58988	0.812946	0.25399	0.42562	0.584591	3.0402	0.326854	0.43727	#N/A	0.0884038	#N/A	#N/A	#N/A	4.88013	0.245376	2.98219	0.799872	5.15164	#N/A	4.70745	5.77581	5.82179	5.49982	4.89177	5.86735	6.63285	5.98681	6.0715	2.82584	6.2494	6.6454	0.792806	5.68024	5.77664	3.51177	2.77759	0.528997	0.436612	0.392056	0.174409	0.726113	0.581762	0.263397	0.824224	#N/A	#N/A	54	ENSG00000115604	IL18R1	protein_coding	interleukin 18 receptor 1 [Source:HGNC Symbol;Acc:HGNC:5988]
MEIKIN	0.09793	#N/A	1.60898	0.22208	0.174132	0.163934	0.16689	0.313466	0.126702	1.99618	0.1202	0.11293	0.308074	1.25178	0.230001	0.213604	0.121879	0.226502	0.140446	0.161769	0.163194	0.174566	0.386285	0.116479	0.139804	0.081023	0.0225423	#N/A	#N/A	#N/A	0.234328	#N/A	0.278788	0.154456	0.955787	#N/A	1.10326	1.33557	1.47044	1.39857	1.05997	0.627232	1.62151	2.17798	0.877612	0.219908	1.57957	1.7125	#N/A	2.20727	1.03665	0.464379	0.381271	0.140039	0.21288	0.120816	0.110625	0.180533	0.149066	#N/A	0.238595	#N/A	0.08073	54	ENSG00000239642	MEIKIN	protein_coding	meiotic kinetochore factor [Source:HGNC Symbol;Acc:HGNC:51253]
CCDC112	2.38982	#N/A	1.16036	1.07531	1.27391	1.19535	2.03151	1.74163	#N/A	2.08708	0.982639	2.58114	1.22348	1.61927	1.45118	1.72586	1.89794	1.99015	1.34679	1.04836	1.32002	#N/A	2.01809	2.18602	1.19233	0.735952	#N/A	#N/A	#N/A	#N/A	1.41727	1.29446	1.68657	2.37127	2.62092	1.49646	2.79487	2.62375	2.96017	2.62034	2.50159	2.8484	2.80686	2.63329	3.14316	3.5605	2.80403	2.8854	1.16366	2.87038	2.69188	1.16153	1.18032	1.11419	2.00355	1.04602	#N/A	1.44097	1.62461	#N/A	1.60013	2.59112	3.45462	54	ENSG00000164221	CCDC112	protein_coding	coiled-coil domain containing 112 [Source:HGNC Symbol;Acc:HGNC:28599]
CD83	0.133361	#N/A	1.417	0.255609	0.210496	0.227566	0.175943	0.212928	0.144026	0.34275	0.117675	0.105197	0.19039	1.85606	0.530289	0.51044	0.160912	0.304523	0.17959	#N/A	0.15762	0.14308	0.270178	0.123878	0.140796	0.0689923	#N/A	#N/A	#N/A	#N/A	3.21082	0.13387	0.317719	0.175006	4.38778	0.14932	3.53144	0.283153	0.31172	1.67292	0.622768	0.273965	6.45669	0.304895	0.28156	0.247744	0.736157	5.51492	0.223676	0.355686	0.291393	2.22926	0.368676	0.167346	#N/A	#N/A	0.137346	0.179808	0.114426	#N/A	0.175444	0.145021	0.0928651	54	ENSG00000112149	CD83	protein_coding	CD83 molecule [Source:HGNC Symbol;Acc:HGNC:1703]
DPYD	1.06222	2.61221	#N/A	0.890533	0.55438	0.618993	0.77207	0.953946	0.770128	0.958218	0.650431	1.46873	0.540729	#N/A	0.769988	0.313743	0.978563	0.372225	0.548686	0.791387	#N/A	0.705967	0.557662	0.690828	0.585372	0.707678	0.471138	#N/A	#N/A	1.62647	1.12083	1.65772	1.23518	1.67026	1.10384	1.06651	0.996489	1.04574	1.04698	1.11783	0.974482	1.11291	0.961163	1.16962	1.13522	1.3041	0.912776	0.971276	1.59458	1.01134	1.33318	#N/A	0.920582	0.736055	0.53188	0.762935	1.76153	#N/A	#N/A	0.85835	0.849193	#N/A	0.50309	54	ENSG00000188641	DPYD	protein_coding	dihydropyrimidine dehydrogenase [Source:HGNC Symbol;Acc:HGNC:3012]
RPS6KA1#117676	0.436288	#N/A	3.06816	1.69612	3.61952	1.87233	1.07521	2.28999	0.548134	2.51135	0.33384	#N/A	3.56324	5.45282	6.50254	6.20368	3.39525	5.2601	0.710694	0.404465	0.494746	0.660286	4.35471	0.572499	0.894544	#N/A	#N/A	#N/A	#N/A	#N/A	4.60707	0.330629	4.57221	0.817123	7.48617	0.4152	5.95968	7.37157	6.76489	6.79886	8.99019	7.0873	6.45219	4.31089	6.48414	5.43137	6.62645	6.47228	3.26593	5.88638	6.94258	6.31975	3.86795	1.42949	0.792883	0.838016	0.248999	0.831179	0.89358	0.306061	3.65151	#N/A	#N/A	54	ENSG00000117676	RPS6KA1	protein_coding	ribosomal protein S6 kinase A1 [Source:HGNC Symbol;Acc:HGNC:10430]
CASP1	0.654833	#N/A	1.27929	1.22145	1.69374	#N/A	0.885645	1.25889	#N/A	3.00792	0.370749	0.349873	1.57229	2.35583	2.73642	2.87707	2.17591	2.57262	1.01001	0.324134	0.43457	0.726645	2.74568	0.561981	0.771475	0.233977	#N/A	#N/A	#N/A	#N/A	4.74522	0.332169	5.85504	0.690128	8.72382	0.382879	7.41415	9.47742	10.535	9.42492	11.8516	8.8012	11.0417	7.9554	8.83121	6.21044	10.1586	10.3188	1.15769	10.2608	9.80913	4.16972	3.96387	2.29869	1.2126	0.457774	0.229467	0.710054	1.00003	0.273933	3.26495	#N/A	#N/A	54	ENSG00000137752	CASP1	protein_coding	caspase 1 [Source:HGNC Symbol;Acc:HGNC:1499]
MIR142HG	0.16945	#N/A	6.24339	0.521641	0.267688	0.273288	0.208493	0.489587	0.20669	0.594956	0.164795	0.168393	0.390363	0.422224	0.589567	0.476365	0.23875	0.386097	0.218622	0.213361	0.214905	0.226603	0.579241	0.165135	0.181883	#N/A	#N/A	#N/A	#N/A	#N/A	0.44036	0.15112	0.509061	0.223263	0.333308	0.12562	0.510003	0.338764	8.0371	7.31602	0.538196	0.567194	9.89657	6.31468	0.695405	0.49471	0.530874	0.499858	0.270925	7.92642	0.342519	0.322551	0.630175	0.223351	0.263559	0.16698	0.136798	0.230677	0.269841	#N/A	0.234522	#N/A	#N/A	54	ENSG00000265206	MIR142HG	lncRNA	MIR142 host genes [Source:HGNC Symbol;Acc:HGNC:55980]
PPM1M	0.534405	#N/A	3.01198	2.8771	1.42434	1.04339	0.612394	2.10743	0.682809	4.24143	0.337102	0.390587	2.94137	1.93261	2.21905	2.62802	1.05127	1.25656	0.598798	#N/A	0.56085	0.556995	3.82699	0.415476	0.606456	0.244762	#N/A	#N/A	#N/A	#N/A	2.95122	0.239224	2.49987	0.579021	6.58106	0.331862	5.88644	5.69972	6.01896	6.82254	6.21645	5.97002	5.76505	4.852	6.84705	4.02781	5.09535	6.51435	0.969729	5.80359	5.16927	3.0503	3.45651	1.07586	1.12699	0.675913	#N/A	0.700289	0.685934	0.318136	0.834811	#N/A	#N/A	54	ENSG00000164088	PPM1M	protein_coding	protein phosphatase, Mg2+/Mn2+ dependent 1M [Source:HGNC Symbol;Acc:HGNC:26506]
PIAS1	0.977546	#N/A	0.644748	0.658884	0.644893	0.690316	0.810286	0.708096	1.30332	0.774507	1.32452	1.14668	0.683186	0.58282	0.534558	0.375231	#N/A	0.873321	0.945963	0.836726	0.576198	0.769129	0.792222	0.917168	0.710223	#N/A	#N/A	#N/A	#N/A	#N/A	0.657871	1.01788	0.807934	1.10907	0.615112	#N/A	0.651146	0.708546	0.720719	0.713546	0.616128	0.663208	0.680885	0.699409	0.779398	0.74572	0.644324	0.74552	0.665179	0.768147	0.55494	0.884506	#N/A	1.34949	0.899588	1.38269	1.68279	0.953766	0.71733	1.15727	0.996735	0.888758	0.916029	54	ENSG00000033800	PIAS1	protein_coding	protein inhibitor of activated STAT 1 [Source:HGNC Symbol;Acc:HGNC:2752]
EIF2AK4	1.46625	#N/A	0.748908	0.645469	1.16852	#N/A	1.57812	1.12775	1.15763	1.02812	1.59529	1.37157	1.02344	0.864095	0.734558	0.749567	1.0825	1.06873	1.37848	1.86473	1.14647	1.10454	1.16489	1.77516	0.889669	0.809695	#N/A	#N/A	#N/A	#N/A	0.770745	0.953535	1.0917	1.37797	1.10759	1.05507	1.03077	1.12092	1.07272	1.05924	1.019	0.936108	1.02084	1.04401	1.10789	0.977742	1.06837	1.07324	1.57178	1.05169	1.18526	0.496637	0.68774	0.719018	#N/A	0.998449	2.27751	1.07961	#N/A	#N/A	1.00134	2.46886	2.50273	54	ENSG00000128829	EIF2AK4	protein_coding	eukaryotic translation initiation factor 2 alpha kinase 4 [Source:HGNC Symbol;Acc:HGNC:19687]
TMC8	0.136932	#N/A	3.57277	2.20434	0.268688	0.268806	0.208736	0.772795	0.185779	3.11184	0.15449	0.144915	0.530132	5.5208	0.805594	0.995274	0.346103	0.360131	0.221127	0.214544	0.234319	0.207146	1.55348	0.220196	0.181231	#N/A	#N/A	#N/A	#N/A	#N/A	6.39233	0.165899	0.327305	0.223049	0.334095	0.128663	5.97247	0.489145	6.52786	6.97968	9.31512	0.718702	7.69437	4.99028	4.42188	0.332851	7.10609	7.38578	0.273099	6.87541	8.4097	4.15172	1.9548	0.388741	0.286635	0.212513	0.13746	0.284293	0.244941	#N/A	0.367794	#N/A	#N/A	54	ENSG00000167895	TMC8	protein_coding	transmembrane channel like 8 [Source:HGNC Symbol;Acc:HGNC:20474]
PAN3	0.916407	#N/A	0.494937	0.775572	0.902409	0.773443	0.812251	0.635616	0.704742	1.42436	1.37784	1.31354	0.602332	0.547702	0.837431	0.708624	0.942424	0.781309	1.15559	0.725921	1.20751	1.11057	1.1715	0.90344	0.760351	#N/A	#N/A	#N/A	#N/A	#N/A	0.545609	0.992138	0.723624	1.04547	1.78557	1.72104	1.80314	1.74732	1.75407	1.73323	1.69742	1.88984	1.66897	1.82494	1.81105	1.82017	1.70288	1.77294	2.48514	1.71397	1.64983	#N/A	0.760994	1.20157	0.507414	0.953416	1.33872	#N/A	0.763623	1.00142	1.19357	0.725771	#N/A	54	ENSG00000152520	PAN3	protein_coding	poly(A) specific ribonuclease subunit PAN3 [Source:HGNC Symbol;Acc:HGNC:29991]
MBNL1-AS1	0.126982	#N/A	0.242606	0.254272	0.203268	0.226602	0.175488	0.415597	0.209607	1.53232	0.145096	0.103033	0.169842	0.295977	0.266834	0.258782	0.154375	0.241812	0.157754	0.152565	0.175121	0.204019	0.191889	0.139712	0.166235	#N/A	#N/A	#N/A	#N/A	#N/A	0.280703	0.116198	0.219795	0.183821	0.689201	0.108891	0.272395	0.534615	2.55772	1.19522	4.45182	0.190365	3.85806	2.52458	0.266176	0.245081	2.81248	3.90948	#N/A	1.78705	3.75811	0.237202	0.770243	0.159962	0.221952	0.145792	0.132628	0.213205	0.151315	0.084098	0.202966	#N/A	#N/A	54	ENSG00000229619	MBNL1-AS1	lncRNA	MBNL1 antisense RNA 1 [Source:HGNC Symbol;Acc:HGNC:44584]
SMIM35	0.168014	0.0362907	4.48032	0.663742	0.421939	0.263959	0.246162	0.38299	#N/A	1.59033	0.160367	0.147034	0.44502	2.97274	0.45932	0.40164	0.288432	0.586672	0.198383	0.191921	0.190185	#N/A	0.690916	0.189329	#N/A	#N/A	#N/A	#N/A	#N/A	#N/A	5.68816	0.149321	0.909421	0.218449	3.98029	0.172673	2.89064	4.05219	3.99363	3.4278	4.34201	3.97332	4.40441	3.93861	3.82369	0.427686	4.48062	4.12215	0.268137	3.89777	4.49895	4.08289	0.543024	0.244559	0.257238	0.207034	0.132956	0.219562	0.246567	#N/A	0.412913	0.295966	0.126986	54	ENSG00000255274	SMIM35	protein_coding	small integral membrane protein 35 [Source:HGNC Symbol;Acc:HGNC:44179]
FCN1	0.0805881	#N/A	0.157909	0.16178	0.100965	0.146721	0.0884085	0.0660325	#N/A	0.155142	0.0800517	0.0863199	0.0990069	0.228449	0.169819	0.178628	0.100089	0.163408	0.107157	0.0959176	0.120021	0.106022	0.156098	0.0788961	0.102969	#N/A	0.00473524	#N/A	#N/A	#N/A	0.208585	0.0755335	0.152933	0.123306	0.223983	#N/A	0.221872	0.207321	0.211201	0.252067	0.296017	0.213761	0.250964	0.211343	0.211951	0.173012	0.259533	0.211897	0.15352	0.194514	0.229032	0.198083	0.179225	0.125438	0.142512	0.0947352	0.067862	0.13183	0.0890607	#N/A	0.13386	0.0536388	#N/A	54	ENSG00000085265	FCN1	protein_coding	ficolin 1 [Source:HGNC Symbol;Acc:HGNC:3623]
PLA2G15	1.66634	#N/A	3.36923	2.28377	2.48984	4.44748	3.20796	2.5813	2.2435	0.803613	2.58665	1.88107	2.2614	4.07508	3.46679	3.14126	3.97776	3.88646	2.65794	1.3093	1.94248	5.45705	2.03773	3.50897	3.03956	#N/A	#N/A	#N/A	#N/A	#N/A	2.57323	1.00935	3.43406	1.39576	0.852807	#N/A	0.766408	0.993365	#N/A	0.883035	1.04221	1.05244	0.757964	0.651652	#N/A	0.848658	0.636234	0.904897	0.997184	0.799651	0.980853	4.12615	3.64155	3.70118	3.75482	5.19927	0.734677	3.87553	2.8676	1.8386	2.10545	3.63027	4.1806	54	ENSG00000103066	PLA2G15	protein_coding	phospholipase A2 group XV [Source:HGNC Symbol;Acc:HGNC:17163]
MKNK1	1.33483	1.72372	0.779324	1.31102	1.23384	1.79809	1.89681	1.37385	1.37124	1.19859	1.75365	1.72896	1.11171	1.14483	0.692589	1.16462	1.26742	1.23257	1.13924	1.55817	1.07016	2.0469	1.28868	1.6512	1.1399	#N/A	#N/A	#N/A	#N/A	#N/A	0.925576	#N/A	1.08567	1.22156	1.19334	1.42176	1.28203	1.30785	1.12948	1.22021	1.2422	1.33268	1.21691	1.56212	1.51098	1.50346	1.31339	1.45665	#N/A	1.39745	1.55128	1.30115	#N/A	1.117	2.06222	2.02748	1.54063	1.43662	0.960111	#N/A	1.15692	1.57518	1.32902	54	ENSG00000079277	MKNK1	protein_coding	MAPK interacting serine/threonine kinase 1 [Source:HGNC Symbol;Acc:HGNC:7110]
SLC38A9	0.986971	#N/A	0.856833	1.16236	1.19912	1.3516	1.01373	0.800951	0.870366	1.60686	1.28433	1.5414	0.721237	0.805066	0.99427	0.771736	1.17562	1.03692	0.948994	#N/A	1.276	1.05565	1.41829	1.3727	1.16141	#N/A	#N/A	#N/A	#N/A	#N/A	0.973266	1.48715	1.08193	1.39121	1.87907	2.39472	1.77267	1.88622	1.85753	1.95861	1.84428	1.72505	1.77519	1.86925	2.00347	2.18939	1.78189	1.88076	1.3237	1.87265	1.77031	0.789758	0.844285	0.960078	0.919023	0.808587	1.41518	#N/A	1.32481	#N/A	1.18569	1.34841	1.28991	54	ENSG00000177058	SLC38A9	protein_coding	solute carrier family 38 member 9 [Source:HGNC Symbol;Acc:HGNC:26907]
WASHC4	0.964734	#N/A	0.922493	1.15718	0.938668	1.05671	1.02379	1.04573	1.33838	1.44341	1.24414	1.7234	0.740844	0.512564	0.759269	0.785596	1.14528	0.687033	0.705868	#N/A	1.34972	0.628168	1.05936	1.13255	0.915697	0.823234	#N/A	#N/A	#N/A	#N/A	0.775131	0.700785	0.751037	1.01785	1.69675	2.39355	1.81175	1.75929	1.67557	1.65822	1.727	1.81407	1.62713	1.62949	1.73316	1.76967	1.65999	1.81678	2.45638	1.64606	1.6438	#N/A	0.799464	0.779032	#N/A	0.736666	1.40114	#N/A	0.861764	1.33391	1.44858	2.15642	1.68324	54	ENSG00000136051	WASHC4	protein_coding	WASH complex subunit 4 [Source:HGNC Symbol;Acc:HGNC:29174]
DUSP6	1.20348	0.213	0.78027	2.12261	#N/A	#N/A	#N/A	2.13566	#N/A	2.55796	#N/A	2.77594	0.908826	1.94061	2.26272	2.31502	2.18888	1.9143	1.67498	#N/A	3.16889	2.28438	2.56825	1.89906	1.4999	1.21629	#N/A	#N/A	#N/A	0.273366	3.70866	3.89852	4.19885	3.44195	11.7883	5.70037	7.76558	9.85942	7.37893	11.9089	12.7423	10.6958	10.1263	5.38064	7.91483	6.17693	9.50081	12.2725	4.88363	8.27831	8.20093	3.42836	3.68612	2.87414	2.49927	4.28524	0.860353	1.95793	1.45063	1.71319	4.8797	3.35544	1.82206	54	ENSG00000139318	DUSP6	protein_coding	dual specificity phosphatase 6 [Source:HGNC Symbol;Acc:HGNC:3072]
VAMP8	0.475306	0.0627397	2.2541	1.81609	0.93012	1.00403	0.884533	1.01817	0.398755	1.17112	0.30882	0.503434	1.35217	2.99729	2.75377	3.64101	1.05699	2.49029	0.618678	0.254347	0.512627	0.361531	2.05842	0.439606	0.462081	#N/A	#N/A	#N/A	#N/A	#N/A	2.0285	0.278763	2.31028	#N/A	1.05644	#N/A	1.66694	1.23288	1.14602	1.13953	1.12235	1.35689	1.09644	1.3831	1.2113	1.50186	1.15298	1.28814	#N/A	1.28475	1.21542	3.32618	3.29599	1.56539	1.29311	0.388286	#N/A	0.411657	0.464056	0.230129	2.04387	0.71356	0.459431	54	ENSG00000118640	VAMP8	protein_coding	vesicle associated membrane protein 8 [Source:HGNC Symbol;Acc:HGNC:12647]
CLTC	0.867456	0.990506	1.00544	1.18232	1.13433	1.17835	1.47122	1.09921	2.73555	0.604906	1.69778	0.673801	0.942056	0.748547	0.903731	0.862194	1.00116	0.823204	1.12649	1.13247	1.09953	1.01323	0.768063	1.60952	0.945031	#N/A	#N/A	#N/A	#N/A	#N/A	0.886661	1.27149	0.915511	1.20037	0.422682	#N/A	0.504295	0.420822	0.420603	#N/A	#N/A	0.473972	0.477387	0.513494	0.652365	0.887982	0.54094	0.519517	1.59695	0.608892	#N/A	0.899317	0.967078	0.875457	1.05752	2.1097	1.47481	1.83604	1.33689	1.70926	0.931645	0.976003	1.03652	54	ENSG00000141367	CLTC	protein_coding	clathrin heavy chain [Source:HGNC Symbol;Acc:HGNC:2092]
MAN2B1	1.19813	#N/A	1.63979	1.86815	2.0304	1.86473	1.56346	1.49623	2.61813	1.74743	0.962479	1.49525	2.43347	1.93841	2.15257	1.62241	1.99357	1.92735	2.15244	1.08041	2.65872	#N/A	1.57448	1.92077	1.95027	#N/A	#N/A	#N/A	#N/A	#N/A	1.87392	2.37592	1.71521	1.89989	1.97442	1.03499	1.83907	1.89649	1.7644	1.75757	1.85618	2.24625	1.88528	1.88702	2.15029	2.20838	1.91145	1.93054	1.25196	2.0382	1.95332	2.007	1.69652	1.5317	2.75081	1.73712	0.762107	1.66793	1.87028	#N/A	1.45236	1.13206	#N/A	54	ENSG00000104774	MAN2B1	protein_coding	mannosidase alpha class 2B member 1 [Source:HGNC Symbol;Acc:HGNC:6826]
#287100	#N/A	0.592445	2.06081	2.64997	3.27482	2.13068	2.47931	1.79324	3.22961	4.11382	2.71921	2.13428	1.97227	0.619811	1.50839	#N/A	1.18701	#N/A	1.09423	1.1982	#N/A	#N/A	1.47641	1.84258	1.41432	2.74267	#N/A	#N/A	#N/A	#N/A	3.28884	2.92886	3.25026	4.82908	9.08374	6.22128	7.90278	9.58911	8.06133	9.17375	10.3928	11.0355	9.25351	7.54689	7.64037	6.14356	7.83212	12.7499	5.69144	7.67352	8.53271	1.5941	1.96369	1.57832	1.75306	1.53709	1.70464	2.23626	1.97977	1.47694	3.1419	2.28184	1.68742	54	ENSG00000287100		lncRNA	novel transcript
IER3#137331	#N/A	0.0777013	3.47112	1.76325	5.20024	2.45395	1.50186	#N/A	0.790839	1.77107	0.648897	0.629677	2.83794	1.37576	2.76221	1.59114	4.37862	1.51553	2.2109	0.699484	1.11997	1.24695	2.408	#N/A	1.11125	#N/A	#N/A	#N/A	#N/A	#N/A	1.90794	0.878568	1.82145	2.49432	1.66668	#N/A	2.33126	1.52101	1.12541	1.33436	1.64654	2.54632	1.31551	1.53086	1.24591	1.74465	1.51174	1.78006	1.02598	1.64803	0.752319	5.25121	3.92228	3.42935	3.39108	1.24969	0.395453	1.08389	2.93174	0.697684	1.94763	1.36816	0.467147	54	ENSG00000137331	IER3	protein_coding	immediate early response 3 [Source:HGNC Symbol;Acc:HGNC:5392]
WBP2NL	#N/A	0.207482	1.97434	1.67563	2.62431	2.63329	1.8849	1.04541	1.49732	1.15607	1.30024	#N/A	1.692	1.74688	2.33731	1.85601	1.6604	2.30779	1.54251	1.52915	1.48113	1.50716	1.53004	0.902687	1.42579	#N/A	#N/A	#N/A	#N/A	#N/A	1.59531	1.02035	2.14656	1.06702	0.692871	#N/A	0.813575	0.921121	0.78709	0.864296	0.874674	0.989341	0.719768	0.635335	0.60166	1.03363	0.625451	0.87348	1.13437	0.6599	1.07977	1.61102	1.63296	2.7085	1.45245	1.42194	0.786978	1.49024	1.78466	#N/A	2.06907	1.50523	0.788595	54	ENSG00000183066	WBP2NL	protein_coding	WBP2 N-terminal like [Source:HGNC Symbol;Acc:HGNC:28389]
PRKCD	#N/A	#N/A	2.87782	2.2621	3.01314	3.29045	2.78524	4.81927	1.59882	3.83254	1.03944	1.56604	2.3805	2.39711	3.29065	2.21839	2.01891	2.55187	2.47941	0.878391	2.28981	1.43141	2.45647	1.80865	2.45734	#N/A	#N/A	#N/A	#N/A	#N/A	2.81491	1.12033	3.79202	3.99227	9.23369	1.46743	7.69345	10.2204	7.032	7.09209	10.2197	9.68297	7.14753	6.74417	7.65466	7.8171	7.11271	6.74394	3.81343	5.98476	10.2364	2.48204	1.18128	3.42254	1.25976	1.57966	#N/A	1.78217	1.31408	#N/A	2.90013	2.29109	1.00853	54	ENSG00000163932	PRKCD	protein_coding	protein kinase C delta [Source:HGNC Symbol;Acc:HGNC:9399]
HAVCR2	#N/A	#N/A	4.53619	3.24858	5.96291	3.79468	3.22548	3.11185	4.15243	2.605	2.79326	1.82944	3.28033	2.73264	2.54864	2.87782	1.81053	3.27457	3.73609	4.20198	3.20073	3.11194	2.51886	2.05171	2.43237	#N/A	#N/A	#N/A	#N/A	#N/A	1.93992	3.02267	2.03511	2.76152	2.42465	2.74899	2.3453	2.31934	2.31525	2.46626	2.4337	2.22091	2.29254	2.51952	2.29935	2.31291	2.16734	2.35018	#N/A	2.40294	2.23619	2.38391	2.72613	1.78551	2.70365	1.71042	1.62743	3.88313	1.71478	3.72545	2.70252	2.25285	#N/A	54	ENSG00000135077	HAVCR2	protein_coding	hepatitis A virus cellular receptor 2 [Source:HGNC Symbol;Acc:HGNC:18437]
SYT17	#N/A	#N/A	3.69579	5.77487	4.42324	5.16942	3.6812	3.18237	3.79284	3.68623	1.82638	1.52695	2.65111	1.6981	2.7497	2.09217	3.23643	1.73105	2.03881	1.52221	3.04887	1.66439	2.0081	1.45968	2.24253	1.73076	#N/A	#N/A	#N/A	0.291856	#N/A	#N/A	#N/A	#N/A	5.00904	4.47941	4.30893	4.78568	4.85365	4.39071	4.91197	4.88439	4.44254	4.73556	5.00987	3.93989	4.20087	4.90822	3.12233	4.90538	4.68023	3.05664	3.48818	3.633	2.26927	3.1446	0.873281	2.85837	3.23205	1.80561	3.39382	4.7546	5.54745	54	ENSG00000103528	SYT17	protein_coding	synaptotagmin 17 [Source:HGNC Symbol;Acc:HGNC:24119]
TTC7A	#N/A	#N/A	2.68074	1.26828	2.81973	4.39399	3.05836	1.3278	2.60481	2.26207	2.24212	2.25597	2.06765	0.538198	#N/A	0.482216	0.929315	1.03379	#N/A	1.14593	#N/A	0.881443	1.22969	1.0585	0.986201	0.870928	#N/A	#N/A	#N/A	3.05671	0.592474	0.851155	0.791445	0.925749	2.94904	2.99384	2.51302	3.07994	2.72513	2.75929	2.94515	2.76101	2.53352	2.92772	2.65009	2.3108	2.35656	2.72446	1.95146	2.4561	2.71248	1.77431	1.1889	#N/A	1.70488	2.54995	2.5616	2.23844	2.01798	1.78655	2.23236	0.999194	1.75436	54	ENSG00000068724	TTC7A	protein_coding	tetratricopeptide repeat domain 7A [Source:HGNC Symbol;Acc:HGNC:19750]
NCOA4	#N/A	#N/A	4.88363	3.14527	5.75982	3.5052	4.55251	2.30238	2.65932	1.68565	1.06592	1.90012	2.00565	4.82853	3.62629	4.16749	4.42195	3.88065	5.52912	1.22105	3.69144	3.37059	1.99295	1.48666	2.6855	0.816633	#N/A	#N/A	#N/A	#N/A	4.30308	1.13432	3.41608	1.8194	0.83134	#N/A	1.94248	0.964668	1.82907	1.30371	#N/A	0.754463	1.22237	1.29676	1.18567	1.2957	1.09721	1.11299	#N/A	1.73229	0.805459	4.39295	2.67472	4.94727	4.6704	3.35292	0.55821	3.34331	2.37566	0.772061	2.67987	1.82085	1.67655	54	ENSG00000266412	NCOA4	protein_coding	nuclear receptor coactivator 4 [Source:HGNC Symbol;Acc:HGNC:7671]
NEK6	#N/A	#N/A	1.35506	1.8539	1.09479	1.29124	1.577	1.93875	#N/A	2.45536	1.33053	1.23567	1.49921	1.21355	2.54222	2.09391	1.79647	1.01874	0.8553	1.24968	1.70132	#N/A	1.7415	1.58145	1.81409	0.743848	#N/A	#N/A	#N/A	#N/A	1.80382	2.14081	1.2076	2.16419	3.59956	1.95293	3.18838	3.76	3.39898	3.27586	3.80917	3.73914	2.99004	3.40213	3.26691	3.41354	2.69243	3.1128	2.23161	2.7504	4.4136	4.49415	4.21682	3.08065	4.36844	2.75234	0.737933	1.34384	2.21049	1.54196	3.23378	1.99541	#N/A	54	ENSG00000119408	NEK6	protein_coding	NIMA related kinase 6 [Source:HGNC Symbol;Acc:HGNC:7749]
TAB2	#N/A	#N/A	0.881198	1.00864	0.78843	0.96713	1.08608	1.03721	1.57631	0.743425	2.57123	1.29191	0.936666	0.554398	0.573145	0.555474	0.606979	0.674281	0.74818	#N/A	1.12079	0.983708	0.669653	1.35178	0.730856	#N/A	#N/A	#N/A	#N/A	#N/A	0.445629	1.03012	0.712697	1.35983	0.738219	1.24336	0.785426	0.747998	0.766433	0.712823	0.668845	0.895469	0.674665	0.718054	0.76673	0.930369	0.657208	0.793175	0.887791	0.756643	0.763102	0.913183	1.19121	1.23192	1.33713	1.62414	2.04206	1.73984	0.725082	2.49363	0.979243	#N/A	1.18741	54	ENSG00000055208	TAB2	protein_coding	TGF-beta activated kinase 1 (MAP3K7) binding protein 2 [Source:HGNC Symbol;Acc:HGNC:17075]
XRCC4	#N/A	#N/A	1.1701	#N/A	2.08937	1.32027	1.87293	1.19536	1.07861	1.68916	1.01069	1.27856	1.49941	1.28923	1.07895	1.17536	1.4115	1.68789	1.91531	1.31978	0.879594	1.64901	1.74553	2.25822	#N/A	#N/A	#N/A	#N/A	#N/A	#N/A	1.97656	1.07842	2.01472	2.88971	2.60715	3.31694	2.11369	2.54792	2.59203	2.30523	2.47893	2.66754	2.36874	2.34498	2.67207	2.33976	2.39519	2.62399	2.28773	2.38167	2.44073	1.4964	1.8185	1.96026	1.43874	1.79672	1.97731	1.45378	1.72838	2.09513	1.73646	0.808508	1.15267	54	ENSG00000152422	XRCC4	protein_coding	X-ray repair cross complementing 4 [Source:HGNC Symbol;Acc:HGNC:12831]
ARHGAP15	4.91398	#N/A	5.82858	5.34474	7.61705	5.40625	5.28889	4.70338	4.98538	5.07956	5.02696	4.72406	1.55907	3.94675	3.60929	3.05949	4.18295	4.60882	4.74548	3.05358	3.6472	4.22686	3.81108	4.5277	2.38059	#N/A	0.687743	#N/A	#N/A	#N/A	2.91244	3.25138	3.45728	3.74401	10.7022	10.2918	8.1563	10.2835	7.4855	8.90195	10.7832	10.697	9.12753	7.70786	8.50827	8.78883	8.80178	8.72763	4.3706	8.64731	9.07274	#N/A	2.4825	#N/A	0.741322	1.38902	3.59817	#N/A	1.22142	1.09132	1.41954	#N/A	#N/A	53	ENSG00000075884	ARHGAP15	protein_coding	Rho GTPase activating protein 15 [Source:HGNC Symbol;Acc:HGNC:21030]
ARHGAP22	6.34054	2.37288	5.88689	5.06489	6.65873	5.12085	6.59607	6.53854	8.12555	4.39682	3.97737	5.37355	3.86397	#N/A	0.942058	0.883332	1.72262	#N/A	#N/A	#N/A	#N/A	#N/A	0.611786	#N/A	0.694258	2.26789	#N/A	#N/A	#N/A	5.38442	5.34841	4.66823	4.59733	4.88419	7.78492	8.58975	6.75618	7.76408	7.02388	7.53227	8.66775	7.05339	7.06024	6.18324	7.05612	5.9517	6.15194	6.74043	3.33256	6.75591	5.3335	4.13292	3.67943	4.60309	4.90592	3.55485	6.71906	3.9556	3.8962	2.69316	4.47348	6.15519	5.9366	53	ENSG00000128805	ARHGAP22	protein_coding	Rho GTPase activating protein 22 [Source:HGNC Symbol;Acc:HGNC:30320]
CCSER1	4.28545	#N/A	#N/A	0.556169	#N/A	#N/A	0.805239	#N/A	#N/A	1.89395	#N/A	1.56587	0.641762	7.48236	6.28849	6.23462	4.38765	8.20714	5.67354	7.23248	8.38399	5.76544	4.54343	3.99661	2.87923	1.1811	1.29826	#N/A	#N/A	#N/A	5.54678	3.2575	5.49383	4.48096	4.22499	4.78826	4.74784	4.90107	5.81862	5.68924	5.26234	3.83889	6.44199	4.08515	5.79578	2.59607	4.81486	5.82103	1.22481	5.90049	5.45949	5.08174	3.29998	3.02406	5.19618	3.47106	2.91113	4.90698	1.65078	4.64867	3.0421	3.81382	3.90507	53	ENSG00000184305	CCSER1	protein_coding	coiled-coil serine rich protein 1 [Source:HGNC Symbol;Acc:HGNC:29349]
DOCK10	2.41471	#N/A	5.24892	4.29049	5.09079	5.81184	4.49128	3.66053	4.12493	2.52175	3.15858	1.48412	2.02009	2.27178	3.43204	2.3901	3.03575	2.36991	2.34761	2.01085	3.25826	2.36151	2.26664	2.39397	1.64678	#N/A	1.44597	#N/A	#N/A	#N/A	2.61286	2.55959	3.14229	2.82359	1.25911	2.89187	2.35615	1.46394	3.29765	1.37728	0.771943	1.16814	4.28449	2.8736	4.01438	1.31971	3.82075	1.89904	1.37687	4.36271	2.96571	0.521835	#N/A	#N/A	0.793537	1.05129	#N/A	1.12546	1.50295	2.00136	0.838786	#N/A	#N/A	53	ENSG00000135905	DOCK10	protein_coding	dedicator of cytokinesis 10 [Source:HGNC Symbol;Acc:HGNC:23479]
RASSF1	2.40786	#N/A	0.632793	0.610419	0.648356	#N/A	0.899994	1.17023	#N/A	2.52637	1.14488	2.00715	1.02241	1.34819	1.51641	1.31342	1.50906	1.71919	2.10759	1.16386	1.96102	1.74201	1.76027	2.13765	0.807561	1.77012	#N/A	#N/A	#N/A	#N/A	1.79545	2.20711	1.78289	2.92372	3.44502	2.47066	3.58057	3.3638	2.95322	3.22193	3.22428	3.64973	2.8509	3.19359	2.90704	3.09034	3.28386	3.22073	3.26872	2.69975	3.19002	1.36621	1.95036	1.20644	0.820287	1.76095	2.06512	2.09209	#N/A	1.70828	2.60051	#N/A	#N/A	53	ENSG00000068028	RASSF1	protein_coding	Ras association domain family member 1 [Source:HGNC Symbol;Acc:HGNC:9882]
ITSN2	1.1867	#N/A	0.396921	#N/A	0.508685	0.586186	1.27376	0.932332	#N/A	1.15763	1.39628	1.02958	0.656496	0.500726	#N/A	0.646242	0.854028	0.719096	0.953864	1.465	#N/A	0.639842	0.71597	0.899872	0.784696	#N/A	#N/A	#N/A	#N/A	#N/A	0.689191	0.935666	0.891544	1.033	1.37388	1.89757	1.38013	1.36396	1.39423	1.36212	1.28064	1.52327	1.34367	1.48382	1.4463	1.54757	1.37138	1.43966	2.11191	1.35239	1.32589	0.98233	1.08167	1.15619	1.32902	1.24587	1.56556	0.935615	0.913099	1.17728	1.26844	0.571021	0.655111	53	ENSG00000198399	ITSN2	protein_coding	intersectin 2 [Source:HGNC Symbol;Acc:HGNC:6184]
PSTPIP1	0.295338	#N/A	4.74445	3.47425	0.802737	0.536697	0.361806	4.69883	0.309457	3.70164	0.318327	0.209264	2.8375	7.46359	4.50553	6.38336	1.34344	5.23556	0.441649	0.251685	0.33643	0.321422	4.69474	0.352382	0.45332	#N/A	#N/A	#N/A	#N/A	#N/A	6.4721	0.230818	4.69045	0.587785	6.66801	0.202808	5.244	6.53424	5.57749	5.03783	6.93164	6.08851	5.56197	6.0308	6.06738	4.31371	4.81167	5.83895	#N/A	5.35643	7.63875	7.06618	5.13764	0.40551	0.461888	0.644009	0.180825	0.426433	0.587423	#N/A	0.469846	#N/A	#N/A	53	ENSG00000140368	PSTPIP1	protein_coding	proline-serine-threonine phosphatase interacting protein 1 [Source:HGNC Symbol;Acc:HGNC:9580]
SLC9A7	3.03122	#N/A	1.86412	3.57727	2.2426	3.1631	2.37951	1.96982	4.38912	0.905792	2.60511	0.849961	2.63811	1.86795	2.67703	2.37779	1.20666	1.48532	2.06347	1.06803	1.59646	1.31947	1.21111	3.49928	1.94505	#N/A	0.844091	#N/A	#N/A	0.239511	#N/A	#N/A	#N/A	#N/A	0.951064	#N/A	1.03133	0.972248	1.31199	1.08636	1.00087	0.912323	1.00536	1.30994	1.08957	0.833414	0.808138	0.882002	#N/A	1.10492	1.428	3.66563	2.47623	4.10918	3.72008	3.82374	0.728212	3.6889	3.03836	1.94424	2.02512	1.22379	1.03184	53	ENSG00000065923	SLC9A7	protein_coding	solute carrier family 9 member A7 [Source:HGNC Symbol;Acc:HGNC:17123]
BRCA2	0.415543	#N/A	2.23021	2.78421	1.60708	1.0993	0.766101	2.06497	0.490504	3.12067	0.376468	0.575042	2.34941	2.72613	2.77348	2.44013	3.0721	2.477	0.826514	0.362221	0.679179	0.479883	4.23796	#N/A	0.597808	#N/A	#N/A	#N/A	#N/A	#N/A	2.22186	#N/A	2.35043	0.942338	4.98374	0.412876	4.18555	6.40693	5.21043	5.40118	5.26015	4.66356	5.26958	4.39538	5.43147	6.0614	4.88509	5.43573	#N/A	5.363	4.88083	3.25676	2.50297	1.11123	2.03586	0.448545	0.241246	0.745508	1.10325	0.29773	1.31176	#N/A	0.413594	53	ENSG00000139618	BRCA2	protein_coding	BRCA2 DNA repair associated [Source:HGNC Symbol;Acc:HGNC:1101]
IPMK	2.07393	#N/A	1.35129	1.8324	1.74395	1.69086	1.39637	1.46961	#N/A	1.12921	1.08731	1.60349	1.57259	1.2086	#N/A	#N/A	1.5916	0.810874	1.12512	2.04076	1.0104	1.83832	1.0239	1.09027	1.22377	#N/A	#N/A	#N/A	#N/A	#N/A	1.85874	1.91701	2.17332	1.85084	1.30292	#N/A	1.02641	1.09594	1.12435	1.13461	1.04888	1.24994	1.04655	1.08059	1.18223	1.35664	1.01554	1.17209	0.918199	1.12276	0.634761	1.69203	1.93281	1.77436	2.43817	1.80525	1.59122	3.43925	2.14303	1.86833	1.58048	1.04043	1.13936	53	ENSG00000151151	IPMK	protein_coding	inositol polyphosphate multikinase [Source:HGNC Symbol;Acc:HGNC:20739]
TLR5	0.4034	0.089653	3.63352	3.91963	2.9157	0.807718	0.773597	2.85331	0.607143	3.48964	0.366072	0.305546	1.13897	3.50796	3.16594	3.06114	2.84349	2.73133	1.71579	0.345565	0.695958	0.715037	2.0688	0.565035	0.748203	0.406174	#N/A	#N/A	#N/A	0.110322	3.37676	0.385452	3.59858	0.890509	6.23859	0.25716	5.61536	6.08838	5.12133	5.29259	6.73457	7.36093	4.53971	4.11032	4.21029	3.63943	3.98919	4.41923	1.93433	3.7833	6.70168	#N/A	1.67015	0.962699	#N/A	#N/A	#N/A	#N/A	#N/A	#N/A	1.44825	0.752066	0.46142	53	ENSG00000187554	TLR5	protein_coding	toll like receptor 5 [Source:HGNC Symbol;Acc:HGNC:11851]
KCNAB2	1.1637	#N/A	1.9626	2.23329	1.91908	1.63505	1.21703	2.27903	2.00672	3.87756	0.629393	0.659761	2.69714	3.92531	2.15107	2.13159	2.63832	4.22436	2.52077	0.677711	1.34298	1.85264	2.8819	0.935922	0.905283	#N/A	#N/A	#N/A	#N/A	#N/A	3.44848	0.790504	3.13243	3.39444	4.35276	0.625218	4.16072	4.88855	4.68309	4.53074	4.74384	5.05342	5.20919	4.13767	5.30161	4.38714	4.78585	5.33584	1.26524	5.0796	3.91297	2.14023	2.09477	1.9257	3.05603	0.920392	#N/A	1.85164	#N/A	0.716871	2.99137	#N/A	#N/A	53	ENSG00000069424	KCNAB2	protein_coding	potassium voltage-gated channel subfamily A regulatory beta subunit 2 [Source:HGNC Symbol;Acc:HGNC:6229]
CCDC88B	0.267433	#N/A	5.83849	3.74927	0.416007	0.323311	0.196004	1.35627	0.278654	3.85059	0.185157	0.169407	1.65824	3.26421	6.34342	3.9525	0.669871	3.13126	0.417284	0.190982	0.220499	#N/A	2.33599	0.276487	0.445467	#N/A	#N/A	#N/A	#N/A	#N/A	4.2474	0.187689	0.787289	0.341057	6.22085	0.162115	5.43249	6.74421	5.72804	5.5134	5.84269	4.48316	5.94915	4.81755	0.43986	1.84922	5.43537	6.17053	0.743717	5.67096	5.30509	4.62749	3.89449	0.325903	0.356096	0.324071	0.159412	0.324786	0.421269	#N/A	0.291488	#N/A	#N/A	53	ENSG00000168071	CCDC88B	protein_coding	coiled-coil domain containing 88B [Source:HGNC Symbol;Acc:HGNC:26757]
DDX3Y	0.0738773	#N/A	0.237868	0.177787	0.171992	0.160562	0.126382	0.165504	0.118758	0.185871	0.113671	0.0988515	0.151796	0.216013	0.207255	0.203076	0.131867	0.186345	0.140649	0.132008	0.138505	0.141594	0.196422	0.111715	0.105899	#N/A	#N/A	#N/A	#N/A	#N/A	0.225416	0.102992	0.167779	0.140023	0.256761	0.0991807	0.257806	0.264758	0.272509	0.26536	0.317838	0.226633	0.294543	0.233952	0.228014	0.188444	0.27616	0.264183	0.169742	0.254531	0.264154	0.243725	0.190934	0.13895	0.160521	0.130237	#N/A	0.124165	0.125094	#N/A	0.148305	#N/A	#N/A	53	ENSG00000067048	DDX3Y	protein_coding	DEAD-box helicase 3 Y-linked [Source:HGNC Symbol;Acc:HGNC:2699]
KCNC3	0.0818027	#N/A	2.35968	0.237773	0.210982	0.232837	0.155137	0.222045	0.153937	2.54931	0.140815	0.110927	0.394889	3.79407	0.392718	0.360324	0.171874	0.251529	0.17295	#N/A	0.18754	0.174922	0.408573	0.140306	0.141845	#N/A	#N/A	#N/A	#N/A	#N/A	2.3482	0.103771	0.408356	0.195614	3.27821	0.172479	3.60108	4.15958	4.191	4.27672	4.15477	3.12613	3.84725	3.27382	3.26377	0.384083	4.07906	4.44129	0.246786	4.33414	4.35188	1.40252	0.885906	0.180502	0.209676	0.234419	#N/A	#N/A	0.156856	#N/A	0.216803	0.129036	0.0997681	53	ENSG00000131398	KCNC3	protein_coding	potassium voltage-gated channel subfamily C member 3 [Source:HGNC Symbol;Acc:HGNC:6235]
UCP2	0.148798	#N/A	0.276996	0.192185	0.219201	0.21772	0.16806	0.206663	#N/A	0.256809	0.12773	0.135289	0.172842	0.266067	0.218876	0.244213	0.160853	0.230244	0.172571	0.170535	0.1707	0.132829	0.2377	0.122449	0.135071	#N/A	#N/A	#N/A	#N/A	#N/A	0.278464	0.106545	0.202785	0.18235	0.28905	0.117668	0.312347	0.272206	4.64223	0.267309	0.311608	0.264341	6.01671	0.274466	0.268127	0.236124	0.362499	0.353541	0.175781	0.289061	0.276488	0.27161	0.256779	0.181727	0.214975	0.126112	0.11383	0.186809	0.167582	#N/A	0.190212	#N/A	#N/A	53	ENSG00000175567	UCP2	protein_coding	uncoupling protein 2 [Source:HGNC Symbol;Acc:HGNC:12518]
OAS1	1.18131	#N/A	1.33996	0.97099	1.32206	#N/A	1.42501	1.00217	#N/A	2.93266	#N/A	1.26907	1.63184	3.03678	2.61072	2.25314	2.21891	2.32103	3.40445	#N/A	2.2268	2.39867	5.10095	1.0864	2.21567	#N/A	#N/A	#N/A	#N/A	0.141824	3.80818	0.89171	5.30334	2.6593	10.7799	0.525358	6.97214	11.2587	8.70069	8.37049	10.0349	9.43627	9.38109	8.15046	9.58083	7.4913	9.01478	8.48527	3.46196	7.65605	9.55629	3.18178	4.24708	3.33675	2.09458	2.18765	0.451396	1.85559	1.45098	#N/A	3.35044	1.76096	0.829987	53	ENSG00000089127	OAS1	protein_coding	2'-5'-oligoadenylate synthetase 1 [Source:HGNC Symbol;Acc:HGNC:8086]
LAT2	2.11139	#N/A	2.46844	3.09746	3.32336	4.08732	2.64552	2.50154	2.04534	1.55482	1.66981	2.16242	2.49301	4.27525	3.83129	4.22957	3.58383	3.66964	4.50051	1.30258	3.23202	5.64256	2.61489	1.96021	3.73777	#N/A	#N/A	#N/A	#N/A	#N/A	2.37165	1.98023	2.69617	2.9719	1.34096	#N/A	1.37633	1.48241	1.39474	1.81126	1.69575	1.60325	1.43953	1.14378	1.5245	1.11319	1.32512	1.78492	#N/A	1.32007	1.61041	3.12393	2.50046	5.15896	3.83788	3.68608	0.84665	2.37404	2.20476	1.11785	2.3231	#N/A	#N/A	53	ENSG00000086730	LAT2	protein_coding	linker for activation of T cells family member 2 [Source:HGNC Symbol;Acc:HGNC:12749]
DAPK1-IT1	0.135879	#N/A	0.367015	0.22078	0.208496	0.229295	0.166891	#N/A	0.144128	2.07231	0.138663	0.125217	0.233374	2.56489	0.372217	0.341482	0.176751	0.490944	0.189709	0.182338	#N/A	0.172421	0.899491	0.13488	0.153573	0.0682546	#N/A	#N/A	#N/A	#N/A	0.581702	0.141671	0.222471	0.166826	3.52121	0.126715	3.66134	5.43228	3.90685	4.46814	4.93716	0.650639	4.90497	3.3376	0.652129	0.310549	3.54224	3.98844	0.194851	4.08483	4.59612	0.625069	0.249318	0.190818	0.22755	0.144181	#N/A	0.171392	0.176858	#N/A	0.197955	0.116688	#N/A	53	ENSG00000236709	DAPK1-IT1	lncRNA	DAPK1 intronic transcript 1 [Source:HGNC Symbol;Acc:HGNC:43591]
ATG16L2	0.845268	#N/A	#N/A	0.832052	#N/A	1.2271	0.989074	1.18643	#N/A	1.47564	1.55041	0.876888	1.73852	1.49837	2.56301	1.65251	1.63588	1.38108	1.1507	1.64092	2.5749	1.35006	1.9763	2.54311	1.35595	#N/A	#N/A	#N/A	#N/A	#N/A	1.47563	1.44084	1.29049	2.13625	2.19229	1.67774	1.92895	2.26863	1.86182	2.20702	2.19038	1.93002	1.93588	2.23917	2.15667	2.41365	2.13279	2.19078	3.37905	1.96244	2.1312	1.39793	1.0046	1.43181	2.11756	1.93546	1.54547	#N/A	1.4001	1.40917	1.41725	1.46017	0.955639	53	ENSG00000168010	ATG16L2	protein_coding	autophagy related 16 like 2 [Source:HGNC Symbol;Acc:HGNC:25464]
LYPLA1	1.13268	#N/A	0.807556	1.13606	0.92653	#N/A	0.828522	#N/A	2.23243	0.911051	1.89498	1.38636	1.3412	1.95766	1.3967	1.69255	1.55186	1.88569	2.06534	3.77593	1.75244	2.10893	1.53854	2.42657	1.96424	0.90876	#N/A	#N/A	#N/A	#N/A	1.36488	1.24337	1.52654	1.33761	0.79154	#N/A	1.22127	0.702863	1.14046	0.83977	0.70082	0.66743	0.663499	0.843818	0.995325	1.14789	0.673143	0.803618	0.890778	0.952528	0.942347	1.37019	1.4546	1.68061	1.9313	2.2963	3.3696	2.33049	1.3414	1.54674	1.33578	#N/A	#N/A	53	ENSG00000120992	LYPLA1	protein_coding	lysophospholipase 1 [Source:HGNC Symbol;Acc:HGNC:6737]
#261573	0.112463	#N/A	0.274386	0.218852	0.21717	0.213701	0.165521	0.205922	0.137105	0.256845	0.140944	0.133042	0.15965	0.275132	0.248628	0.243894	0.158591	0.230485	0.189734	0.185243	0.184833	0.157177	0.216621	0.138146	0.12103	#N/A	#N/A	#N/A	#N/A	#N/A	0.25898	0.141826	0.211688	0.179443	0.287542	0.117186	0.33272	0.290458	0.299395	0.292259	0.330978	0.264081	0.387367	0.273179	0.26652	0.23199	0.276932	0.50175	0.203763	0.275383	0.294322	0.266588	0.240131	0.181198	0.213018	0.142655	#N/A	0.160235	0.165426	#N/A	0.188443	#N/A	#N/A	53	ENSG00000261573		lncRNA	novel transcript
MAP3K21	0.111472	#N/A	2.80128	0.198719	0.214415	0.182132	0.163393	0.200817	0.173449	0.527154	0.130711	#N/A	0.157218	0.248908	0.502208	0.348094	0.110283	0.228774	0.169972	0.158538	0.160641	0.107884	0.235875	0.150531	0.152791	0.0670608	#N/A	#N/A	#N/A	#N/A	1.36325	0.12536	0.2263	0.167188	3.975	#N/A	2.80292	3.89683	3.24143	1.56687	5.80526	0.254913	4.20141	1.48531	0.623688	0.206003	2.40996	3.76416	#N/A	1.02987	0.290031	0.448793	0.212109	0.176396	0.20776	0.157149	0.124891	0.106303	0.161611	#N/A	0.16118	0.106834	#N/A	53	ENSG00000143674	MAP3K21	protein_coding	mitogen-activated protein kinase kinase kinase 21 [Source:HGNC Symbol;Acc:HGNC:29798]
MRM2	0.424832	#N/A	2.53043	1.29022	1.15608	0.594233	0.469311	1.83913	0.294481	2.13567	0.247869	0.359083	1.15758	1.75955	1.32535	1.45831	0.623676	1.63821	0.643595	0.251282	0.420003	0.542275	1.07702	0.354598	#N/A	0.29337	#N/A	#N/A	#N/A	#N/A	1.48354	0.187156	1.31673	0.705328	1.61276	#N/A	2.04826	1.68711	1.25683	1.31869	1.40513	1.17735	1.38628	1.69794	1.64047	2.26135	1.46914	1.70916	1.06024	1.50365	1.38996	1.57629	2.20126	0.677737	0.702664	0.385324	#N/A	0.489251	0.746723	#N/A	1.0437	0.757274	#N/A	53	ENSG00000122687	MRM2	protein_coding	mitochondrial rRNA methyltransferase 2 [Source:HGNC Symbol;Acc:HGNC:16352]
TRAF3IP3	0.130311	#N/A	3.20562	0.498987	0.223128	0.240172	0.185475	1.33096	0.184434	1.99069	0.17675	0.113341	0.515673	0.261845	0.451166	0.579897	0.182666	0.250659	0.185737	0.195146	0.211448	0.19869	1.02427	0.178251	0.162795	#N/A	0.0449696	#N/A	#N/A	#N/A	0.337199	0.133683	0.226943	0.206192	2.34445	#N/A	2.66746	2.20373	2.60294	2.61589	2.50995	1.55752	2.48159	1.89078	2.89726	0.926408	2.40878	2.6129	#N/A	2.67612	2.38414	4.46474	0.359567	0.178197	0.237778	0.187456	0.138657	0.187909	0.176402	#N/A	0.20932	#N/A	#N/A	53	ENSG00000009790	TRAF3IP3	protein_coding	TRAF3 interacting protein 3 [Source:HGNC Symbol;Acc:HGNC:30766]
RASGRP4	0.107037	#N/A	2.85142	0.221481	0.236399	0.233848	0.158374	0.336498	#N/A	1.22355	0.134485	0.141452	0.193523	3.36245	0.823049	0.400605	0.16414	0.405621	0.170775	0.16321	0.159849	0.173893	0.304275	0.136891	0.138609	#N/A	#N/A	#N/A	#N/A	#N/A	0.79718	0.126564	0.221354	0.166148	2.54464	0.141949	3.13102	2.98891	2.46999	3.1888	3.26422	2.2822	2.93078	2.01145	0.723031	0.247939	2.60413	3.24379	#N/A	2.72265	3.68191	4.16743	0.626364	0.173947	0.229957	0.157747	#N/A	0.183423	0.162997	#N/A	0.199968	0.131566	0.113501	53	ENSG00000171777	RASGRP4	protein_coding	RAS guanyl releasing protein 4 [Source:HGNC Symbol;Acc:HGNC:18958]
MCOLN1	#N/A	0.119024	2.36574	2.1345	2.93185	2.17618	1.46144	1.90381	1.22017	2.86042	0.676244	1.14505	2.35484	1.23307	1.28016	1.72872	1.03042	0.934692	1.33185	0.670368	1.59755	#N/A	1.65536	0.947734	0.968076	1.19582	#N/A	#N/A	#N/A	#N/A	1.36207	#N/A	1.12892	1.09561	2.04179	#N/A	2.16194	2.01887	1.85673	1.90184	1.97452	1.91639	1.91903	2.23703	2.08774	2.16124	1.96578	2.07208	2.50473	1.91088	2.14014	1.64324	1.55059	2.46882	1.43274	0.773972	0.422442	#N/A	1.29352	#N/A	2.42628	1.13005	0.691597	53	ENSG00000090674	MCOLN1	protein_coding	mucolipin TRP cation channel 1 [Source:HGNC Symbol;Acc:HGNC:13356]
MAP7	#N/A	0.0421025	2.44888	1.24262	0.546936	0.434154	0.327532	1.92408	0.298975	1.84155	0.187791	0.249803	0.472962	1.95537	1.69929	1.52884	0.448171	1.06128	0.34813	#N/A	0.245079	0.273956	2.07557	0.246583	0.385864	#N/A	#N/A	#N/A	0.0460276	#N/A	2.26617	0.146421	1.20473	0.400076	4.96171	0.113916	2.71841	3.84814	3.44058	4.11152	4.02623	4.24111	2.78791	3.28905	4.03678	1.35265	2.59437	2.73471	#N/A	3.42011	4.05694	0.952304	#N/A	0.435638	0.524257	0.282184	0.143053	#N/A	0.428302	#N/A	0.598744	0.356557	0.169738	53	ENSG00000135525	MAP7	protein_coding	microtubule associated protein 7 [Source:HGNC Symbol;Acc:HGNC:6869]
ADPGK	#N/A	#N/A	1.5359	1.80461	1.55205	1.54051	1.58616	1.71733	1.90853	1.87113	1.45293	1.05158	1.82599	1.21099	1.20981	1.35018	1.1525	1.12259	1.87082	#N/A	1.82517	1.46542	1.43881	1.92455	1.0718	1.10561	#N/A	#N/A	#N/A	#N/A	1.21334	#N/A	1.03018	1.55203	2.17999	2.10174	1.9311	2.01037	2.0046	1.90194	2.12633	2.35534	1.91381	2.16465	2.03058	2.53162	1.83122	2.04102	2.01098	1.79517	2.10868	1.48384	1.25493	1.6325	1.63318	1.72384	1.51309	#N/A	1.2901	1.91879	1.8574	0.919352	#N/A	53	ENSG00000159322	ADPGK	protein_coding	ADP dependent glucokinase [Source:HGNC Symbol;Acc:HGNC:25250]
REL	#N/A	#N/A	1.28307	1.47507	1.14932	1.33709	1.42699	1.67157	2.32328	1.38515	1.58053	3.14693	1.78152	1.93944	2.31725	2.04801	2.60178	2.59615	2.43315	1.58291	2.10516	2.29081	1.39265	2.53542	1.83735	#N/A	#N/A	#N/A	#N/A	#N/A	1.73226	0.757723	1.69669	1.31966	1.04645	#N/A	1.35528	1.15197	1.17379	1.24777	1.0407	1.16676	1.13642	1.49175	1.05575	1.33513	1.17665	1.34633	0.983951	1.25161	1.21958	2.16138	1.75995	2.19389	1.86742	2.22618	1.19423	2.30482	1.40201	2.42545	1.75652	#N/A	#N/A	53	ENSG00000162924	REL	protein_coding	REL proto-oncogene, NF-kB subunit [Source:HGNC Symbol;Acc:HGNC:9954]
TTC39C	#N/A	#N/A	1.96273	1.5564	1.84912	3.05391	1.99725	1.68481	1.68589	3.5039	1.6092	1.59756	1.42732	1.23282	1.41082	1.0722	1.05638	1.21401	1.68967	1.37457	#N/A	1.8474	1.71903	1.55385	1.33262	#N/A	#N/A	#N/A	#N/A	0.377107	1.94108	1.83165	2.74521	3.64414	5.51659	4.09025	4.78263	5.81841	6.01875	5.74834	6.35192	5.38762	5.6816	5.63623	5.15853	4.47915	5.08862	5.38799	#N/A	4.97157	6.04355	4.48381	3.14952	1.56647	4.36091	3.8973	1.69507	3.14296	1.72049	3.98081	3.1617	#N/A	#N/A	53	ENSG00000168234	TTC39C	protein_coding	tetratricopeptide repeat domain 39C [Source:HGNC Symbol;Acc:HGNC:26595]
ARPC3	#N/A	#N/A	0.758484	0.894221	0.769417	#N/A	1.55844	1.10445	1.77243	2.14635	2.95262	2.29087	1.05192	1.14079	1.47128	1.22982	0.987815	1.43931	1.55858	1.46417	1.1243	1.2884	1.72745	1.46282	1.63123	0.808223	#N/A	#N/A	#N/A	#N/A	1.43962	1.06157	1.72551	1.23611	3.19788	3.12821	4.01195	3.21945	3.94091	3.60477	3.43829	2.38903	3.81016	3.5571	3.4722	2.82472	3.19206	3.32328	0.899922	3.68704	3.01466	1.07497	1.3718	1.34677	#N/A	1.62687	2.03956	2.04887	1.3041	2.17198	2.22329	#N/A	#N/A	53	ENSG00000111229	ARPC3	protein_coding	actin related protein 2/3 complex subunit 3 [Source:HGNC Symbol;Acc:HGNC:706]
DSC2	#N/A	#N/A	1.5794	1.04146	0.393068	#N/A	#N/A	0.999147	0.211371	4.52993	0.188856	0.199518	1.24764	4.95905	2.40019	0.420089	0.261209	0.481594	0.215693	0.189229	0.209683	0.330773	1.09027	0.17382	0.199404	#N/A	#N/A	#N/A	#N/A	#N/A	5.13982	0.116341	0.327553	0.260421	0.327563	0.122186	6.96874	0.508645	7.56732	7.35193	0.36355	0.848952	9.0667	0.645531	4.47879	0.445028	6.59586	0.49447	0.358864	0.49378	0.333171	3.98971	1.85571	0.218178	0.257437	0.195878	0.153304	0.220733	0.263423	#N/A	0.277272	0.197815	0.131041	53	ENSG00000134755	DSC2	protein_coding	desmocollin 2 [Source:HGNC Symbol;Acc:HGNC:3036]
SLC39A11#133195	#N/A	#N/A	1.01476	1.31568	1.11249	1.28452	1.21218	0.737892	1.03049	1.32654	1.04257	1.93189	0.992578	1.0938	0.748823	1.03812	1.00976	1.30838	1.25871	1.48781	1.34697	0.936144	1.26452	1.25826	0.815252	#N/A	0.609152	#N/A	#N/A	#N/A	1.6711	1.66691	1.50945	1.97969	1.60537	1.61305	1.3772	1.63376	1.42785	1.67941	1.74404	1.5899	1.42761	1.43673	1.53121	1.51646	1.33682	1.65257	2.48944	1.47857	1.52611	0.447912	0.540998	#N/A	0.66725	1.38449	1.34884	#N/A	0.872273	#N/A	1.02298	0.711741	#N/A	53	ENSG00000133195	SLC39A11	protein_coding	solute carrier family 39 member 11 [Source:HGNC Symbol;Acc:HGNC:14463]
TRMT1	#N/A	#N/A	1.92498	1.82106	3.1281	1.26247	2.67508	1.42202	1.46844	1.4698	0.968023	1.2492	0.974018	1.6444	1.95483	1.71998	1.63791	1.74934	1.76013	1.72924	0.948775	1.62958	1.90464	1.81687	1.20561	#N/A	#N/A	#N/A	#N/A	#N/A	0.977099	0.847891	#N/A	1.67198	1.8327	1.88664	1.64398	1.74901	1.67743	1.58668	1.6373	2.03548	1.58091	1.86866	1.75802	2.04484	1.68379	1.70497	1.25486	1.56646	1.78193	1.62115	1.53035	1.90382	1.34632	1.3879	0.89886	2.60507	1.53636	2.31648	1.77489	#N/A	#N/A	53	ENSG00000104907	TRMT1	protein_coding	tRNA methyltransferase 1 [Source:HGNC Symbol;Acc:HGNC:25980]
SNX13	#N/A	#N/A	1.15367	0.927154	1.16361	1.38782	1.24778	0.683822	2.09407	0.561056	2.01257	0.793503	1.25681	1.00868	0.759101	0.950871	1.0981	1.143	1.34226	2.10838	1.13084	1.80961	0.948366	1.39704	1.28499	#N/A	#N/A	#N/A	#N/A	#N/A	0.773454	1.39537	0.882201	0.725909	0.436443	1.00749	0.490123	0.495879	0.473647	0.466446	0.430825	0.549471	#N/A	0.514085	0.549683	0.674159	#N/A	0.494248	#N/A	0.491705	0.412245	0.92554	0.930167	0.984858	1.28333	1.85714	1.99125	1.86761	1.15574	1.80154	1.42659	0.869772	1.15372	53	ENSG00000071189	SNX13	protein_coding	sorting nexin 13 [Source:HGNC Symbol;Acc:HGNC:21335]
CRYBG1	#N/A	#N/A	1.12137	1.30225	1.15341	1.41473	#N/A	1.11747	#N/A	1.7686	1.21874	1.67291	1.68953	2.16357	2.77347	2.66132	3.46598	2.31514	2.28947	2.01416	2.11079	2.26573	2.05528	2.70555	1.50136	#N/A	1.08436	#N/A	#N/A	#N/A	3.34831	2.73723	2.57075	2.8375	1.67414	1.80275	1.99068	1.83755	1.85041	1.90657	1.66928	1.69452	1.95051	2.1573	2.14052	1.90493	1.87262	1.87264	1.30303	2.19343	1.90712	3.57462	3.38589	2.604	3.83218	3.12062	2.94642	3.55221	2.69497	2.62136	2.616	#N/A	#N/A	53	ENSG00000112297	CRYBG1	protein_coding	crystallin beta-gamma domain containing 1 [Source:HGNC Symbol;Acc:HGNC:356]
ELMO1	5.37395	#N/A	#N/A	#N/A	0.571144	0.707271	#N/A	#N/A	#N/A	2.66034	#N/A	1.29522	0.978966	1.62377	0.935663	2.04537	2.19796	1.68665	1.90837	2.00864	1.53431	1.45469	2.17063	1.87379	1.76247	1.76638	#N/A	#N/A	#N/A	#N/A	3.52781	2.30454	3.67974	4.1853	9.57354	9.11454	7.9111	10.5517	7.45089	7.99129	10.4074	9.95944	9.35309	8.05404	8.83041	10.5567	8.34976	9.13178	4.74647	8.34958	9.57431	3.30764	3.84649	3.82333	3.32295	3.122	3.01004	3.0739	1.69903	2.1496	3.68831	1.16453	1.20736	52	ENSG00000155849	ELMO1	protein_coding	engulfment and cell motility 1 [Source:HGNC Symbol;Acc:HGNC:16286]
MGAT4A	3.8584	2.49634	#N/A	1.04497	#N/A	#N/A	#N/A	#N/A	#N/A	1.91386	#N/A	1.50323	1.21749	6.66416	4.50291	5.99312	4.70584	7.90358	5.04218	5.16554	8.32516	6.44643	3.62873	5.95731	2.34734	1.27238	#N/A	#N/A	0.913088	1.14341	4.48646	2.80154	4.62643	5.20265	2.92703	3.2715	2.64375	2.62393	2.64637	2.69054	2.67097	2.83441	2.47913	2.57991	2.60448	2.74423	2.45171	2.72476	2.54129	2.38174	2.74909	3.99282	2.90727	2.91291	4.18162	3.60827	3.26036	3.63477	1.72434	6.62848	3.02806	#N/A	#N/A	52	ENSG00000071073	MGAT4A	protein_coding	alpha-1,3-mannosyl-glycoprotein 4-beta-N-acetylglucosaminyltransferase A [Source:HGNC Symbol;Acc:HGNC:7047]
DISP1	3.08228	2.83895	#N/A	1.38959	#N/A	#N/A	#N/A	1.06903	#N/A	0.586309	#N/A	#N/A	#N/A	2.29263	1.58812	2.2113	0.989252	2.40634	2.61697	2.85912	2.79245	3.13429	2.21834	3.79577	1.31593	1.53063	#N/A	#N/A	1.3585	#N/A	1.39866	1.14247	1.468	1.19257	2.09227	1.62691	1.88813	2.01591	1.68035	1.98539	2.06886	2.11751	1.43655	1.65155	1.7618	1.6778	1.31593	1.57322	1.55088	1.42866	2.18988	1.11058	0.911855	1.66069	1.65833	1.22776	1.47285	1.34687	0.865074	1.86207	1.48551	2.24837	2.40172	52	ENSG00000154309	DISP1	protein_coding	dispatched RND transporter family member 1 [Source:HGNC Symbol;Acc:HGNC:19711]
AHR	3.42653	#N/A	#N/A	0.679244	0.799449	#N/A	#N/A	#N/A	0.877116	2.57835	#N/A	2.63403	0.578638	3.05277	1.15429	1.72137	0.860643	2.79217	2.48427	1.84305	2.06228	2.37882	2.23857	2.6224	1.74764	1.17927	#N/A	#N/A	#N/A	#N/A	3.81018	4.59607	4.15412	3.97522	10.3573	7.59343	8.64361	10.8159	8.55452	8.51021	13.6168	8.25457	9.48697	5.89914	8.148	7.28724	8.18723	9.64436	#N/A	9.26767	9.20596	2.60057	2.49388	1.37374	1.92835	2.37781	1.28524	2.15479	1.16788	1.74277	2.82273	1.16002	2.23074	52	ENSG00000106546	AHR	protein_coding	aryl hydrocarbon receptor [Source:HGNC Symbol;Acc:HGNC:348]
TNFAIP2	2.27838	1.90474	1.38332	2.47295	1.50533	2.37523	1.64143	1.64939	1.73063	1.76651	3.04882	3.4573	1.68645	#N/A	#N/A	0.564474	1.54633	#N/A	#N/A	#N/A	#N/A	#N/A	1.10328	1.23457	#N/A	0.874344	#N/A	#N/A	#N/A	1.38064	0.850775	1.41457	1.18911	1.53743	2.76468	3.15965	3.07485	2.81222	2.77845	3.08016	2.97155	3.14946	2.48642	2.24366	2.68478	2.90634	2.41477	2.72268	3.47881	2.71167	2.952	2.72234	3.25552	2.11182	3.21687	3.57915	4.08846	2.08833	2.01746	1.17202	3.16459	6.42705	3.78714	52	ENSG00000185215	TNFAIP2	protein_coding	TNF alpha induced protein 2 [Source:HGNC Symbol;Acc:HGNC:11895]
RASSF2	3.37271	#N/A	3.32801	4.76556	7.47101	4.40838	4.1477	3.85586	2.46472	4.77639	2.74635	4.12946	3.84898	2.55077	3.66812	#N/A	#N/A	2.21221	1.82523	#N/A	2.48389	2.39986	2.72573	1.24054	3.07845	#N/A	#N/A	#N/A	#N/A	#N/A	2.37579	2.02941	2.05062	1.89815	9.63761	5.20734	7.77162	9.90611	7.32421	8.79842	10.8444	10.4259	9.75865	8.80937	10.3992	8.45064	8.51382	9.17265	4.61318	7.77904	10.3781	4.99494	3.94915	4.37668	4.05157	4.58865	1.87337	4.73105	5.1617	#N/A	4.19766	#N/A	1.83289	52	ENSG00000101265	RASSF2	protein_coding	Ras association domain family member 2 [Source:HGNC Symbol;Acc:HGNC:9883]
ANKRD13D	2.33068	#N/A	1.13659	1.29471	1.08517	1.27065	1.37097	1.40818	#N/A	2.48938	1.68434	1.62146	1.12146	0.728263	0.610897	0.823029	1.09694	1.02497	2.10996	0.884856	0.989939	#N/A	1.14354	1.3192	0.973589	0.792112	#N/A	#N/A	#N/A	#N/A	0.761078	2.12735	1.09496	1.9604	4.04277	2.95248	3.66706	4.28606	3.41555	3.644	3.93667	3.906	3.64913	3.75456	3.96927	4.36873	3.57602	3.6604	5.78168	3.88613	3.65733	0.839535	1.11266	0.875966	1.11154	1.0953	1.47751	#N/A	1.40417	#N/A	2.17225	#N/A	#N/A	52	ENSG00000172932	ANKRD13D	protein_coding	ankyrin repeat domain 13D [Source:HGNC Symbol;Acc:HGNC:27880]
ETV5	1.07147	#N/A	4.48535	4.95076	4.77653	4.63723	2.512	3.922	4.78658	#N/A	1.0205	#N/A	2.03506	0.923854	1.47934	0.98873	#N/A	1.07707	#N/A	#N/A	1.43626	1.1964	1.31124	0.93692	0.739133	0.743411	#N/A	#N/A	#N/A	0.196573	0.716797	#N/A	1.29084	#N/A	6.99243	0.908642	6.06443	6.42784	6.52673	6.06771	6.53969	5.74909	6.51449	3.05441	5.9085	5.99326	6.76281	6.95535	5.33776	6.07493	5.00581	1.36602	1.42306	2.09255	1.03791	1.67166	0.686149	1.5295	2.04763	0.771487	2.67294	4.85914	1.07672	52	ENSG00000244405	ETV5	protein_coding	ETS variant transcription factor 5 [Source:HGNC Symbol;Acc:HGNC:3494]
UBXN11	1.83639	0.0876253	3.34825	2.29769	3.48508	2.98845	0.861781	1.76308	0.725223	2.37997	0.581949	#N/A	2.7213	1.15547	1.60738	2.08535	1.42685	1.22028	1.26446	#N/A	1.15471	#N/A	1.20497	#N/A	1.4845	#N/A	#N/A	#N/A	#N/A	#N/A	2.73309	0.939839	2.74006	2.64334	1.91732	1.19411	2.43224	2.32074	2.45614	2.56071	2.05157	2.16277	2.58156	2.34629	2.62942	2.21255	2.21553	2.38898	#N/A	3.03389	2.54081	2.3533	1.95998	2.1203	1.30252	1.04035	0.392555	1.52853	1.98574	0.517116	2.05571	#N/A	0.662332	52	ENSG00000158062	UBXN11	protein_coding	UBX domain protein 11 [Source:HGNC Symbol;Acc:HGNC:30600]
LINC01637	0.143533	#N/A	3.99046	0.267134	0.241588	0.235729	0.183736	0.223227	#N/A	0.746986	0.15574	0.148214	0.203284	3.36104	1.12556	0.427785	0.173984	0.365516	0.1901	0.205836	0.162893	#N/A	0.376158	0.151336	0.142052	#N/A	#N/A	#N/A	#N/A	#N/A	3.36709	0.158062	0.485218	0.163199	3.532	#N/A	4.07084	4.198	3.04163	3.35837	4.11236	2.79435	3.38793	3.48261	1.46224	0.463504	3.14022	3.80747	0.269147	4.02806	3.81564	3.76021	0.431259	0.199622	0.223576	0.163355	#N/A	0.184055	0.183116	#N/A	0.205951	0.12349	0.0862903	52	ENSG00000237476	LINC01637	lncRNA	long intergenic non-protein coding RNA 1637 [Source:HGNC Symbol;Acc:HGNC:52424]
AGO4	1.32598	#N/A	#N/A	#N/A	#N/A	#N/A	0.935179	0.922018	#N/A	1.2728	0.843661	1.6915	0.727529	0.560009	0.570438	0.852826	1.02062	0.85802	1.09059	1.32338	#N/A	0.703904	1.09288	1.51957	#N/A	0.747058	#N/A	#N/A	#N/A	1.41847	0.996262	1.47368	1.45122	1.42144	1.63924	1.75463	1.91521	1.61888	1.73568	1.68107	1.62329	1.71085	1.7805	1.89816	1.64796	1.70797	1.69421	1.63807	2.33226	1.84661	1.64943	0.807758	0.862271	1.22457	0.85935	1.12265	1.08334	1.23579	0.949401	2.67871	1.35999	1.04253	0.912574	52	ENSG00000134698	AGO4	protein_coding	argonaute RISC component 4 [Source:HGNC Symbol;Acc:HGNC:18424]
GAB3	1.56086	#N/A	0.717427	1.73528	1.14779	0.749494	0.996805	0.824605	#N/A	2.88195	#N/A	2.84446	0.791421	0.952848	1.8715	1.67601	1.81834	0.938344	#N/A	2.28264	1.74158	1.30962	1.70375	1.73659	0.982061	0.918104	#N/A	#N/A	#N/A	#N/A	4.24894	3.38915	4.08457	3.27604	6.05801	5.41121	6.11377	5.85376	5.64582	6.11972	6.30679	6.09426	7.09772	5.42634	5.93072	6.30363	6.58398	6.06276	4.73409	5.71535	5.47271	0.643345	0.935019	1.08611	0.936236	0.971358	#N/A	#N/A	1.07399	1.40417	1.43525	0.792129	#N/A	52	ENSG00000160219	GAB3	protein_coding	GRB2 associated binding protein 3 [Source:HGNC Symbol;Acc:HGNC:17515]
LINC02975	0.322716	#N/A	1.24515	1.49216	1.16729	0.8602	#N/A	#N/A	#N/A	3.33258	#N/A	0.26378	1.35233	4.73655	4.98952	5.55903	1.0049	3.27969	0.464471	0.281015	0.348428	0.466461	5.08366	0.381645	0.542847	#N/A	#N/A	#N/A	#N/A	#N/A	4.3014	0.219484	3.5393	0.943829	7.32043	0.336428	5.37892	7.75149	6.14561	7.63464	9.12903	8.15782	7.94342	8.44821	6.86859	4.34401	7.80277	7.82618	0.770346	6.5025	7.768	4.54605	3.98064	0.783782	0.542966	0.361444	#N/A	0.388502	0.621764	0.271634	0.605623	0.644432	0.322394	52	ENSG00000224307	LINC02975	lncRNA	long intergenic non-protein coding RNA 2975 [Source:HGNC Symbol;Acc:HGNC:56025]
FAM117B	1.93147	#N/A	0.843306	1.34885	#N/A	0.915971	0.790579	1.81226	1.06805	1.36999	#N/A	1.18392	0.662312	1.67062	0.910627	1.18289	0.994999	2.34586	2.09084	2.38692	0.849108	1.52573	1.8414	2.2658	#N/A	#N/A	#N/A	#N/A	#N/A	#N/A	1.50919	1.91332	1.7413	1.61372	1.00189	#N/A	1.22765	1.34166	1.58559	1.47515	1.31813	1.42615	1.40925	1.24583	1.54572	1.16914	1.10009	1.40996	1.09899	1.61622	1.49472	0.813058	1.12193	1.2224	0.840151	0.947352	0.984804	1.2063	0.898486	1.39262	1.39505	#N/A	1.02937	52	ENSG00000138439	FAM117B	protein_coding	family with sequence similarity 117 member B [Source:HGNC Symbol;Acc:HGNC:14440]
GMFG	1.3471	#N/A	0.702096	2.44086	#N/A	#N/A	1.0396	1.11276	#N/A	2.90967	#N/A	1.19514	1.1978	4.64126	4.85671	6.75208	5.55567	3.78865	4.90307	0.71845	3.71391	4.56612	4.04165	3.20897	3.62557	1.48258	#N/A	#N/A	#N/A	#N/A	5.04973	0.707105	7.45222	2.93794	10.82	0.597422	6.76779	9.29143	6.80611	7.24924	10.6925	9.83813	9.25628	7.02775	6.41541	7.43277	6.9092	9.58638	3.28449	7.45467	11.4947	4.22507	3.12904	2.41982	2.24921	3.2451	0.463032	2.52377	1.20752	1.01404	4.24449	#N/A	#N/A	52	ENSG00000130755	GMFG	protein_coding	glia maturation factor gamma [Source:HGNC Symbol;Acc:HGNC:4374]
#287679	0.135626	#N/A	0.431212	0.179682	0.205759	0.168836	0.159776	0.150409	0.146207	0.637096	0.136541	0.126522	0.176966	0.506297	0.216341	0.21581	0.142428	0.218087	0.168539	0.163041	0.178193	0.118864	0.204092	0.133935	0.119331	#N/A	#N/A	#N/A	0.0117622	#N/A	0.65277	#N/A	0.199499	0.169212	2.76358	#N/A	3.2636	3.72393	2.41046	4.2154	3.91273	0.465823	3.12173	#N/A	1.06006	#N/A	1.53008	3.00594	0.145536	1.24971	3.16003	1.15818	0.181745	0.148541	0.145792	0.137617	#N/A	0.121778	0.156738	0.090492	0.169031	#N/A	0.0781388	52	ENSG00000287679		lncRNA	novel transcript, antisense to KHDRBS2
SLC17A9	0.138344	#N/A	4.60703	0.589879	0.254453	0.250776	0.192648	0.29569	0.190193	1.13397	0.166995	0.154526	0.269973	3.02123	0.793454	1.23757	0.267861	0.283537	0.206396	0.197278	#N/A	0.238613	0.753355	0.163088	#N/A	#N/A	#N/A	#N/A	#N/A	#N/A	2.20357	#N/A	0.663769	0.299581	4.93009	0.170978	6.48675	6.19098	5.24026	6.34737	5.01391	3.12462	6.51765	4.292	0.363481	0.27391	6.4192	6.71103	#N/A	7.20015	7.02132	4.9235	1.15814	0.209462	0.245304	0.174175	0.140135	0.194455	0.19224	#N/A	0.309959	0.225151	0.123598	52	ENSG00000101194	SLC17A9	protein_coding	solute carrier family 17 member 9 [Source:HGNC Symbol;Acc:HGNC:16192]
ZC3H12D	0.150764	#N/A	2.76382	0.757598	0.287997	0.284641	0.201933	0.395284	0.199885	4.00049	0.163275	0.16386	1.29863	1.65794	2.18119	1.51683	0.19783	1.20692	0.208698	0.189869	0.207969	0.19906	1.72517	#N/A	0.190968	#N/A	#N/A	#N/A	#N/A	#N/A	3.11783	0.13267	0.421324	0.23242	3.96155	0.148369	4.22362	4.77403	4.80193	3.90289	5.25683	3.90774	4.43197	4.20447	4.08472	0.448846	5.09439	4.81167	#N/A	4.26365	5.20698	3.88564	1.75476	0.217851	0.258708	0.165648	0.151019	0.221039	0.243347	#N/A	0.265748	#N/A	#N/A	52	ENSG00000178199	ZC3H12D	protein_coding	zinc finger CCCH-type containing 12D [Source:HGNC Symbol;Acc:HGNC:21175]
#283897	0.0911016	#N/A	0.353712	0.164236	0.161841	0.158699	0.124841	0.10489	0.143091	0.240955	0.119853	0.100477	0.140489	0.172271	0.138317	0.157853	0.0824007	0.173371	0.127446	0.120295	0.142567	0.143574	0.145206	0.114051	0.0900203	#N/A	#N/A	#N/A	#N/A	#N/A	0.77486	0.0575445	0.14559	#N/A	1.12715	#N/A	0.742125	1.50539	1.32543	1.81862	2.25194	0.32164	#N/A	0.480066	0.223501	0.121803	0.868674	1.01661	#N/A	1.1455	2.67113	0.163473	0.152035	0.135248	0.158032	0.11904	0.0950153	0.147101	0.124548	0.091977	0.100306	0.0512048	#N/A	52	ENSG00000283897		lncRNA	novel transcript
SIRPA	1.79409	0.220749	4.49253	2.52528	5.85134	3.32388	3.54827	1.27235	2.61455	4.23693	3.97185	1.70701	1.99475	#N/A	0.892812	1.29162	1.9601	#N/A	#N/A	#N/A	1.0081	#N/A	1.06638	#N/A	#N/A	1.23381	#N/A	#N/A	#N/A	#N/A	3.50905	3.7359	3.41271	2.94436	6.19081	4.39238	6.32122	6.33669	5.2322	5.90834	7.82509	5.56642	5.89082	5.13582	4.88877	5.33719	5.0378	6.14012	4.66858	4.4981	7.2444	4.97443	3.98989	3.77008	4.9435	4.46851	1.15373	2.49932	2.51992	1.06952	4.79136	6.71589	5.20248	52	ENSG00000198053	SIRPA	protein_coding	signal regulatory protein alpha [Source:HGNC Symbol;Acc:HGNC:9662]
LINC01684	1.67118	#N/A	4.86498	5.2059	4.70294	5.05921	3.20795	4.72305	3.70307	6.09425	2.96325	4.07198	3.47876	#N/A	1.05175	#N/A	2.11992	0.857599	#N/A	#N/A	0.965642	#N/A	1.25542	1.37963	1.97867	1.29382	0.641382	#N/A	#N/A	0.288469	3.88743	3.84751	4.46275	6.20647	8.61096	5.51501	7.53891	9.75402	7.38367	11.68	10.1066	8.6686	9.33195	7.51351	9.96903	8.3172	7.97743	8.95566	5.29547	7.80163	7.72484	2.46652	3.78307	2.78058	3.86016	2.38522	0.843533	2.13544	3.10961	#N/A	3.57231	#N/A	#N/A	52	ENSG00000237484	LINC01684	lncRNA	long intergenic non-protein coding RNA 1684 [Source:HGNC Symbol;Acc:HGNC:52472]
CRHBP	0.0983169	0.0365566	0.876006	1.14045	0.620314	#N/A	#N/A	#N/A	#N/A	2.28271	#N/A	#N/A	#N/A	0.287304	0.563664	0.352001	0.160049	0.251944	0.195492	0.191531	0.208172	0.175282	0.295023	0.158376	0.197744	0.0955177	#N/A	#N/A	0.0170413	#N/A	0.891792	0.119409	0.22763	0.166669	0.300954	0.117883	6.07012	0.285221	5.59426	0.437978	0.380629	0.400967	8.56369	0.269852	0.485306	0.276261	6.09923	0.304412	0.242054	0.370017	0.289222	4.24914	0.464358	0.286007	0.233576	0.156486	0.117307	#N/A	0.216507	0.101436	0.242897	0.129195	0.116906	52	ENSG00000145708	CRHBP	protein_coding	corticotropin releasing hormone binding protein [Source:HGNC Symbol;Acc:HGNC:2356]
ZDHHC7	1.34799	#N/A	1.58564	1.59915	2.01272	1.74478	2.42019	1.30817	3.30143	1.12237	4.07666	2.90055	1.63152	0.681381	#N/A	1.03033	1.26878	1.15779	#N/A	#N/A	1.44535	1.29468	1.01621	1.40136	1.13057	#N/A	#N/A	#N/A	#N/A	#N/A	0.966451	#N/A	1.2993	1.29044	0.98865	#N/A	0.981232	0.992603	0.78664	0.762031	0.888093	1.13938	0.671454	0.777619	0.768646	0.840906	0.566777	0.895251	1.2347	0.812155	1.094	1.3083	1.31641	1.46527	1.77967	2.27672	2.74416	3.14808	1.3025	1.72083	1.49266	2.31101	2.10683	52	ENSG00000153786	ZDHHC7	protein_coding	zinc finger DHHC-type palmitoyltransferase 7 [Source:HGNC Symbol;Acc:HGNC:18459]
SEZ6L	0.390544	#N/A	3.75516	2.10802	0.878808	0.514256	0.338528	3.99752	0.237836	4.22061	#N/A	#N/A	2.30702	1.95354	2.48901	#N/A	#N/A	2.66291	0.555383	0.244267	#N/A	0.341374	1.97645	0.246988	0.427993	0.207059	#N/A	#N/A	#N/A	#N/A	1.6375	0.290906	1.83738	0.539648	6.59395	0.239772	3.75888	4.9077	4.80392	4.48768	5.1204	5.42503	4.59301	4.9997	5.3934	1.25863	4.67573	5.27118	#N/A	4.91371	5.17662	4.56714	3.70358	0.823361	0.529515	0.309393	0.147603	0.278431	0.396865	0.153075	1.00541	0.476301	0.18141	52	ENSG00000100095	SEZ6L	protein_coding	seizure related 6 homolog like [Source:HGNC Symbol;Acc:HGNC:10763]
HERC3#138641	0.979341	#N/A	0.757248	0.921127	1.18925	1.15332	0.985871	1.06406	1.52052	0.783235	1.11092	1.14884	0.861211	0.892924	0.63789	0.879686	#N/A	0.971782	1.10948	1.433	0.881094	1.2863	0.690598	1.54966	1.38839	0.720601	#N/A	#N/A	#N/A	#N/A	0.938908	#N/A	1.15181	0.865813	0.731374	#N/A	0.556587	0.811025	0.554924	0.688166	0.69932	0.944035	0.568661	0.74256	0.551584	1.21914	0.594095	0.734329	0.790342	0.685988	0.624604	0.515776	0.760383	#N/A	1.27063	1.7513	1.0908	1.2623	#N/A	1.07222	1.10306	#N/A	0.765508	52	ENSG00000138641	HERC3	protein_coding	HECT and RLD domain containing E3 ubiquitin protein ligase 3 [Source:HGNC Symbol;Acc:HGNC:4876]
C17orf64	0.0718332	#N/A	0.484268	0.166894	0.167977	0.159199	0.147967	0.122066	0.153075	0.48681	0.127204	#N/A	0.118762	1.61647	0.193956	0.210872	#N/A	0.152549	0.151604	0.148233	0.167183	0.14243	0.192731	0.126858	0.110434	#N/A	#N/A	#N/A	#N/A	#N/A	0.248989	0.112913	0.180602	0.156972	3.22382	#N/A	3.30598	3.48657	3.14116	3.26344	3.89459	0.80908	4.20525	0.220257	0.274044	0.176327	3.89449	1.43945	#N/A	3.8258	3.58737	0.556718	0.205762	0.125138	0.186953	0.143049	0.101763	0.143592	0.0724484	#N/A	0.162806	0.103794	0.0836269	52	ENSG00000141371	C17orf64	protein_coding	chromosome 17 open reading frame 64 [Source:HGNC Symbol;Acc:HGNC:26990]
RNF166	0.858026	#N/A	2.54048	1.55142	1.67415	2.60669	1.71933	2.47676	0.793245	1.36339	0.457696	0.880854	1.17963	2.92304	3.67577	2.6673	2.62271	3.69607	2.3013	0.52035	1.11344	1.12885	3.09772	0.756972	1.26622	#N/A	#N/A	#N/A	#N/A	#N/A	2.04924	0.938102	2.22575	1.76632	2.19362	0.834493	2.43069	2.05378	2.33024	2.00044	2.10026	2.17194	1.86949	2.04077	2.04961	2.31373	2.2512	2.11711	3.04931	1.99489	2.28139	2.37585	2.65769	2.40748	#N/A	1.32994	#N/A	1.45298	1.18344	#N/A	2.1843	#N/A	#N/A	52	ENSG00000158717	RNF166	protein_coding	ring finger protein 166 [Source:HGNC Symbol;Acc:HGNC:28856]
RPS6KA5	0.798138	#N/A	1.82264	1.01771	2.09143	3.02877	1.98987	1.65541	2.1539	0.808909	1.6082	0.941389	1.32379	1.19304	1.31318	0.562817	1.50975	1.20938	1.27766	1.30244	0.807417	#N/A	0.963822	1.37836	1.0633	#N/A	#N/A	#N/A	#N/A	#N/A	1.02424	0.910782	0.630997	0.923214	#N/A	#N/A	0.535134	0.577695	0.707048	0.488624	0.439361	#N/A	0.75515	0.93287	0.834327	1.17961	0.891836	0.781935	1.08815	0.784482	0.503428	0.718774	0.931301	1.19647	1.04792	1.22009	3.31686	1.83238	1.03369	1.18171	0.948884	#N/A	1.07173	52	ENSG00000100784	RPS6KA5	protein_coding	ribosomal protein S6 kinase A5 [Source:HGNC Symbol;Acc:HGNC:10434]
IRAK1	0.127296	#N/A	2.69898	0.585015	0.209889	0.203569	0.14034	0.368475	0.212587	0.704364	0.155266	0.145882	0.341312	2.17982	0.742269	0.69705	0.203764	0.410697	0.134785	0.149086	0.132178	0.184872	0.98848	0.102767	0.197235	#N/A	#N/A	#N/A	#N/A	#N/A	1.46709	#N/A	0.3646	0.202119	4.09874	0.127712	0.37218	0.384238	0.32967	4.89286	6.04398	0.273807	6.07852	0.508524	0.288972	0.258485	0.332755	0.289318	0.202705	0.360074	3.75875	1.69146	0.467104	0.183366	0.205501	0.154395	#N/A	0.216878	0.147749	#N/A	0.196949	#N/A	#N/A	52	ENSG00000184216	IRAK1	protein_coding	interleukin 1 receptor associated kinase 1 [Source:HGNC Symbol;Acc:HGNC:6112]
C9	#N/A	0.0292704	2.04995	0.960192	0.412654	0.46625	0.180074	1.06127	0.20273	2.83666	#N/A	0.107026	0.664825	1.04028	1.16781	0.997591	0.501485	0.689081	0.262356	#N/A	#N/A	0.224802	1.69503	#N/A	#N/A	#N/A	#N/A	#N/A	0.0319415	#N/A	3.20621	0.128302	1.13716	0.197868	0.418558	0.102915	0.389888	0.615783	0.379527	0.285631	8.54884	0.254097	8.26611	3.97533	0.27506	0.377581	0.298917	0.282787	#N/A	0.3967	6.002	2.76559	0.713203	0.375415	0.341423	0.132745	0.122771	0.227254	0.30553	0.100538	0.289038	0.146043	0.1109	52	ENSG00000113600	C9	protein_coding	complement C9 [Source:HGNC Symbol;Acc:HGNC:1358]
BLVRA	#N/A	0.163033	2.08727	1.68846	1.37792	1.71734	1.42404	1.56564	1.92884	1.99197	0.778661	1.08901	1.44411	1.15728	1.80807	1.8342	1.3924	1.82279	#N/A	0.94631	1.41575	#N/A	1.53717	1.30188	1.14724	#N/A	#N/A	#N/A	#N/A	#N/A	1.88239	0.974048	2.08978	1.52784	1.59721	0.521074	1.80335	1.4486	1.75251	1.81226	1.62631	1.86663	1.5013	1.61486	1.8257	1.3557	1.41484	1.58994	1.21084	1.52155	2.08328	2.26288	1.78278	1.30476	2.26002	3.07395	#N/A	2.48833	2.36092	#N/A	2.94961	1.52509	#N/A	52	ENSG00000106605	BLVRA	protein_coding	biliverdin reductase A [Source:HGNC Symbol;Acc:HGNC:1062]
ST3GAL6	#N/A	1.00262	1.04726	2.61751	1.69807	1.56533	#N/A	#N/A	3.12375	1.01409	1.75019	1.76558	0.885317	1.17173	1.66401	1.42118	2.1303	1.06584	1.53824	1.77593	1.27172	1.34051	1.12114	1.68418	1.37976	1.22431	#N/A	#N/A	#N/A	#N/A	2.77859	2.12021	2.72381	2.94333	0.602299	1.30325	0.954478	0.572933	2.05307	0.68856	#N/A	#N/A	2.55791	1.65023	2.35299	1.37633	2.00856	1.56219	#N/A	3.01519	#N/A	3.87845	3.4918	2.52244	4.3025	4.01697	4.55817	4.17687	2.91034	2.65199	2.61886	8.24355	3.73482	52	ENSG00000064225	ST3GAL6	protein_coding	ST3 beta-galactoside alpha-2,3-sialyltransferase 6 [Source:HGNC Symbol;Acc:HGNC:18080]
PTGER3	#N/A	#N/A	6.1581	4.91559	5.70461	3.52045	3.1583	5.30979	4.59658	4.40709	0.932893	2.70496	1.33088	4.98781	5.24061	3.93905	4.16623	4.4781	3.37899	0.968769	4.15814	2.98148	4.04358	1.192	1.63539	1.11536	3.04841	#N/A	#N/A	#N/A	5.16346	0.920935	4.95848	4.20037	9.536	0.794285	8.55896	8.11844	8.28926	10.3066	10.0361	8.5646	9.64444	7.59177	7.97174	8.06184	8.8304	8.06093	2.83869	8.33906	8.36008	#N/A	1.67328	1.67903	#N/A	#N/A	0.537886	#N/A	#N/A	#N/A	1.34091	4.38844	3.3132	52	ENSG00000050628	PTGER3	protein_coding	prostaglandin E receptor 3 [Source:HGNC Symbol;Acc:HGNC:9595]
LINC01435	#N/A	#N/A	0.880887	0.216468	0.205386	0.220293	0.131787	0.204825	0.176555	0.65504	0.146423	#N/A	0.238132	1.19688	0.452727	0.258354	0.133952	0.243988	0.179115	0.170341	0.1901	0.179994	0.315248	0.143053	0.162706	#N/A	0.017148	#N/A	#N/A	#N/A	0.304082	0.132823	0.212831	0.187348	0.278447	0.128392	2.22561	3.84729	3.84864	3.80432	5.346	0.263049	4.06123	0.385487	0.361893	0.31058	3.64401	3.3415	#N/A	2.56686	3.79753	0.678617	0.335877	0.164185	0.220058	0.147949	0.121196	0.199686	0.16992	#N/A	0.194722	#N/A	#N/A	52	ENSG00000229981	LINC01435	lncRNA	long intergenic non-protein coding RNA 1435 [Source:HGNC Symbol;Acc:HGNC:50753]
CALCB	#N/A	#N/A	5.66407	4.44574	0.670535	0.699916	0.599677	2.68265	0.33663	6.40303	0.25939	0.265917	2.01075	1.74482	2.55397	2.28787	0.920643	2.03876	0.440334	0.293801	0.444549	0.661475	2.42874	#N/A	0.415789	#N/A	#N/A	#N/A	#N/A	#N/A	3.52037	0.249723	2.33698	0.714343	5.66899	0.324487	4.84061	7.9297	7.58608	9.22587	7.55087	6.58206	6.69954	8.53668	5.70748	4.06225	4.89395	7.40148	0.759056	5.87746	6.98945	3.90169	3.885	0.498346	0.944212	#N/A	0.213004	0.533714	0.45176	#N/A	0.542422	#N/A	0.283514	52	ENSG00000175868	CALCB	protein_coding	calcitonin related polypeptide beta [Source:HGNC Symbol;Acc:HGNC:1438]
#287195	#N/A	#N/A	2.52221	2.28616	2.67316	2.04743	1.19175	1.84978	#N/A	1.52978	#N/A	0.486481	3.8024	5.7677	2.97072	5.14805	3.19747	5.85657	1.35725	0.405733	0.668417	0.737399	3.51339	0.615706	1.33226	#N/A	#N/A	#N/A	#N/A	#N/A	3.61726	0.563839	4.44781	2.14202	2.00137	0.888803	2.07254	2.11538	1.80869	2.02607	2.10376	2.46521	1.69468	1.7532	1.66189	1.46241	1.33699	1.4967	1.33152	1.76312	2.65289	5.62261	3.7708	3.47308	3.921	1.0711	0.323279	1.19626	3.13502	0.368628	3.50586	#N/A	#N/A	52	ENSG00000287195		lncRNA	novel transcript, antisense to FAM49B
ABAT	#N/A	#N/A	1.31327	2.04916	2.09666	3.85425	1.83054	1.7414	2.07452	1.34892	0.822303	#N/A	1.39866	1.01193	1.00086	1.66614	0.810894	1.17628	#N/A	0.481159	1.22453	1.46766	1.53077	0.733587	1.12478	#N/A	#N/A	#N/A	#N/A	#N/A	0.834318	#N/A	1.03868	1.4239	1.80319	2.04509	1.43734	1.75684	1.5203	1.4562	1.74393	1.94093	1.52571	1.83055	1.67821	2.14562	1.50284	1.89508	2.18182	1.54271	1.91499	1.54542	1.25458	2.60636	2.46043	0.817055	0.477879	1.47815	1.46187	0.83945	1.01744	0.767651	#N/A	52	ENSG00000183044	ABAT	protein_coding	4-aminobutyrate aminotransferase [Source:HGNC Symbol;Acc:HGNC:23]
MAP2K1	#N/A	#N/A	0.540564	0.984162	1.08657	1.01984	1.12898	1.02406	0.837528	#N/A	1.14136	1.43576	1.08926	1.44991	1.02544	1.17734	1.8662	1.65813	2.02779	1.39152	1.4822	1.42875	1.41791	1.62638	1.21709	0.818735	#N/A	#N/A	#N/A	#N/A	1.5515	1.19926	2.00682	1.34158	1.29469	1.18945	1.14269	1.23043	1.2257	1.12145	1.16831	1.44464	1.20302	0.821766	1.17851	0.97154	1.21839	1.36067	1.54884	1.22768	1.01372	0.980294	1.17365	#N/A	1.259	1.22551	1.52364	1.50327	0.919706	#N/A	1.05879	#N/A	#N/A	52	ENSG00000169032	MAP2K1	protein_coding	mitogen-activated protein kinase kinase 1 [Source:HGNC Symbol;Acc:HGNC:6840]
FCHO1	#N/A	#N/A	1.63464	0.202312	0.191488	0.181949	0.130917	0.183633	#N/A	0.530666	0.0956571	0.13109	0.168043	1.31319	0.21537	0.247149	0.163697	0.209253	0.14176	#N/A	0.162988	0.160004	0.172289	0.114317	0.12771	#N/A	0.010488	#N/A	#N/A	#N/A	0.721032	0.101206	0.209623	0.130977	0.269588	0.125954	2.20445	0.67226	1.95109	3.32499	5.6147	0.261404	4.43312	0.313024	0.243587	0.199926	4.1842	0.391077	0.185575	0.831687	0.857399	1.85514	0.322842	0.11822	0.193887	0.121077	0.102654	0.165917	0.143325	#N/A	0.14173	#N/A	#N/A	52	ENSG00000130475	FCHO1	protein_coding	FCH and mu domain containing endocytic adaptor 1 [Source:HGNC Symbol;Acc:HGNC:29002]
CA13	#N/A	#N/A	2.25433	1.32147	1.06104	0.815467	0.413885	1.39109	0.359776	2.04042	#N/A	#N/A	1.10262	2.82395	2.33342	1.50816	0.919651	1.151	0.385791	0.253449	0.392272	#N/A	2.96379	0.362951	0.263896	0.282505	#N/A	#N/A	#N/A	#N/A	2.28707	0.311018	1.51048	0.875628	2.74908	0.402348	2.41286	2.61762	3.21478	2.97167	2.80306	2.39969	2.38631	2.12703	2.05975	3.67575	2.27488	2.47216	#N/A	2.41707	3.34557	2.69436	2.74758	0.467526	0.674538	0.528779	#N/A	0.350908	0.600303	0.19297	0.988161	0.6459	0.369899	52	ENSG00000185015	CA13	protein_coding	carbonic anhydrase 13 [Source:HGNC Symbol;Acc:HGNC:14914]
ACTR2	#N/A	#N/A	0.581844	0.607381	0.524517	#N/A	0.872289	0.578128	1.06364	1.11568	1.8323	1.61929	0.811686	0.978809	1.06489	1.07839	1.4572	1.08121	1.08256	2.42487	1.13791	1.40563	1.23334	2.10756	1.33172	#N/A	#N/A	#N/A	#N/A	#N/A	1.34138	1.13325	1.34946	1.49033	1.34921	1.51054	1.83466	1.35931	1.51985	1.37592	1.28327	1.52633	1.20623	1.33477	1.26612	1.83421	1.2615	1.35901	1.65815	1.32238	1.25654	0.883535	1.06143	1.37198	#N/A	1.25307	1.26622	1.97222	1.12832	1.07633	1.1453	#N/A	#N/A	52	ENSG00000138071	ACTR2	protein_coding	actin related protein 2 [Source:HGNC Symbol;Acc:HGNC:169]
UBE2W	#N/A	#N/A	0.585949	0.600997	0.622623	0.655189	0.956128	0.471945	1.07514	0.580645	1.49057	0.982657	0.505812	0.504529	0.819078	0.86513	0.966342	0.667541	1.21555	#N/A	1.23007	0.830727	0.685426	1.3196	1.30528	#N/A	#N/A	#N/A	#N/A	#N/A	0.801601	#N/A	0.703154	0.87285	0.420456	#N/A	0.554411	0.465237	0.433865	0.467004	0.409669	0.564191	0.423699	0.622811	0.509776	0.615346	0.523046	0.533843	#N/A	0.536846	0.399748	0.527193	0.487154	0.863241	0.631997	1.14793	1.98056	1.43842	1.25731	0.941797	0.90673	1.0101	1.08713	52	ENSG00000104343	UBE2W	protein_coding	ubiquitin conjugating enzyme E2 W [Source:HGNC Symbol;Acc:HGNC:25616]
GAS7	5.3991	1.14721	7.19747	5.73029	7.31124	6.63411	6.98629	5.19477	5.79489	4.83856	5.30792	3.40223	2.51341	#N/A	#N/A	#N/A	0.878021	#N/A	#N/A	#N/A	#N/A	#N/A	0.671863	0.586418	0.812661	1.82263	#N/A	#N/A	#N/A	#N/A	2.07887	2.29798	2.40406	2.77194	9.70553	10.6837	7.81414	10.3963	8.82455	9.15755	10.7636	8.5924	9.65516	8.77257	8.54982	9.64541	8.59798	9.80205	6.86283	8.81075	10.1376	6.1816	5.15081	4.57764	7.54724	5.22167	3.81323	4.1362	4.26277	2.30397	5.22276	2.95717	1.75046	51	ENSG00000007237	GAS7	protein_coding	growth arrest specific 7 [Source:HGNC Symbol;Acc:HGNC:4169]
ARHGAP26	1.61701	2.10986	0.593111	#N/A	0.616366	0.952044	1.04433	0.414084	0.826177	1.40168	#N/A	0.998303	#N/A	1.14432	1.45884	0.818764	1.33501	1.26307	1.12476	1.24256	1.23981	1.17305	1.38594	1.88403	0.817932	1.22639	0.391243	#N/A	#N/A	2.84201	1.70497	1.03379	1.77121	1.97752	2.04858	2.38209	1.76559	1.89509	2.13816	1.89543	1.7809	1.92518	2.14041	2.25398	2.01001	1.77957	1.90356	1.91549	1.04316	1.69167	2.35576	#N/A	0.494446	1.83392	#N/A	#N/A	1.46867	#N/A	#N/A	#N/A	0.786838	0.821982	#N/A	51	ENSG00000145819	ARHGAP26	protein_coding	Rho GTPase activating protein 26 [Source:HGNC Symbol;Acc:HGNC:17073]
GNAQ	1.41449	1.05572	#N/A	#N/A	#N/A	#N/A	#N/A	#N/A	#N/A	1.37391	#N/A	1.01515	0.430814	1.38943	1.30689	1.14385	1.09672	1.44727	1.60258	1.57244	1.55768	1.23618	1.75045	2.14337	1.08244	0.816126	#N/A	#N/A	#N/A	#N/A	1.28243	1.35412	1.42348	1.62003	2.81277	2.13525	2.02349	2.45753	2.18809	2.27105	2.18987	2.35052	1.98783	2.50961	2.27301	2.07647	1.986	2.0305	2.37917	2.00409	2.20933	1.26086	1.31534	1.35936	1.53644	1.5545	1.4577	1.30611	0.818982	1.06432	1.52062	1.34109	3.0343	51	ENSG00000156052	GNAQ	protein_coding	G protein subunit alpha q [Source:HGNC Symbol;Acc:HGNC:4390]
PATL2#229474	1.46579	#N/A	1.95369	2.99355	1.73857	1.29385	#N/A	2.47648	#N/A	4.71665	0.648607	0.610027	1.98017	2.26468	4.37589	1.41525	3.59853	2.55208	1.46722	#N/A	0.912538	#N/A	4.05081	0.748088	1.23366	#N/A	#N/A	#N/A	#N/A	#N/A	2.6285	0.613672	2.36088	3.14611	7.33499	0.916081	5.21193	6.91552	8.18229	5.84532	7.60815	7.37414	6.87356	6.65759	7.20405	6.73206	6.35378	7.76917	1.79292	6.29145	7.53135	3.11472	3.86392	2.08202	2.66312	0.813495	0.361243	1.81662	1.55935	0.431924	3.4271	#N/A	#N/A	51	ENSG00000229474	PATL2	protein_coding	PAT1 homolog 2 [Source:HGNC Symbol;Acc:HGNC:33630]
CGAS	0.840229	0.122107	0.943762	0.910857	1.11669	#N/A	0.912017	#N/A	#N/A	2.78051	0.567138	1.16482	1.24648	1.25956	0.987463	1.32523	2.25501	1.2003	1.37005	#N/A	0.985826	#N/A	1.17807	0.653984	0.846529	0.560591	#N/A	#N/A	#N/A	#N/A	2.26518	0.443361	1.61414	1.96767	6.7379	0.555982	6.22803	9.01107	6.48418	6.49967	8.63437	6.6316	7.25745	5.98601	6.02538	5.91791	6.66462	9.2924	1.50846	7.3233	7.38936	1.33969	1.64112	1.50449	1.59395	0.750433	0.322299	#N/A	1.0158	0.43275	1.17081	#N/A	#N/A	51	ENSG00000164430	CGAS	protein_coding	cyclic GMP-AMP synthase [Source:HGNC Symbol;Acc:HGNC:21367]
MAP3K3	1.78283	#N/A	#N/A	0.695849	#N/A	#N/A	#N/A	#N/A	#N/A	1.15926	#N/A	1.255	#N/A	0.862134	0.862048	0.79183	1.10797	1.04706	1.3085	0.873783	1.00413	1.19013	1.24859	1.2997	0.767435	0.963092	#N/A	#N/A	#N/A	1.60567	0.61776	0.936269	0.848705	1.16021	1.64945	1.38558	1.52588	1.69113	1.28807	1.56623	1.61246	1.66348	1.32834	1.5437	1.37051	1.68227	1.43116	1.63329	2.80304	1.35619	1.72628	0.817625	1.05888	0.647119	0.632312	0.983019	1.08735	1.02439	0.920195	1.29085	1.14871	1.11875	1.25829	51	ENSG00000198909	MAP3K3	protein_coding	mitogen-activated protein kinase kinase kinase 3 [Source:HGNC Symbol;Acc:HGNC:6855]
BAZ2B	1.23241	1.42574	#N/A	#N/A	#N/A	#N/A	0.565594	#N/A	#N/A	0.764612	#N/A	0.918866	#N/A	0.376772	0.382691	0.422627	0.562239	0.40326	0.648922	0.75814	0.639055	0.79341	0.58711	0.96648	0.641156	0.817597	#N/A	#N/A	0.407472	#N/A	0.475003	#N/A	0.663482	0.903242	0.901048	0.984225	0.777697	0.890446	0.933884	0.894599	0.826508	0.875583	0.861842	0.923307	1.00892	1.17307	0.876251	0.915828	1.08011	1.05167	0.862486	0.668655	0.98235	1.01656	1.00266	1.10589	1.59642	1.06457	0.611268	1.08466	1.06444	2.68967	2.22825	51	ENSG00000123636	BAZ2B	protein_coding	bromodomain adjacent to zinc finger domain 2B [Source:HGNC Symbol;Acc:HGNC:963]
TGFB1	2.09551	#N/A	#N/A	#N/A	#N/A	#N/A	0.896062	0.911325	#N/A	1.50602	1.7414	1.00076	0.881629	1.67856	1.86538	1.82835	2.03492	1.9323	2.99176	3.4485	2.70141	2.67874	2.06245	3.78556	1.12906	0.863167	#N/A	#N/A	#N/A	#N/A	2.05026	1.8788	2.05911	2.35662	1.92085	1.31899	2.24531	2.13236	1.58298	1.83976	1.85159	2.14133	1.53522	1.83801	1.91038	1.93722	1.62918	1.88716	0.968125	1.66585	2.2049	1.32815	1.9391	1.45235	1.29572	2.49768	2.05184	1.87798	1.35559	2.34633	1.72114	#N/A	#N/A	51	ENSG00000105329	TGFB1	protein_coding	transforming growth factor beta 1 [Source:HGNC Symbol;Acc:HGNC:11766]
KLHL6	1.43673	#N/A	#N/A	2.41237	#N/A	#N/A	#N/A	2.82602	#N/A	2.47999	0.862149	1.10402	1.79064	7.25034	6.59138	6.45365	4.40519	6.92787	3.49697	0.706391	1.13921	1.05019	5.23406	1.19636	1.77252	0.705551	#N/A	#N/A	#N/A	#N/A	8.99869	0.555866	4.77955	4.66974	7.90736	0.655196	5.89399	6.86235	7.5083	6.1136	8.12001	7.02017	7.09165	7.04539	7.58363	5.70331	6.88557	7.50005	1.53206	6.7715	7.8089	5.42757	4.20311	3.15166	4.26132	2.47396	0.366464	1.89508	3.91339	0.653672	4.3069	#N/A	#N/A	51	ENSG00000172578	KLHL6	protein_coding	kelch like family member 6 [Source:HGNC Symbol;Acc:HGNC:18653]
SLC6A6	2.57828	#N/A	0.929759	#N/A	0.954857	#N/A	#N/A	1.88405	#N/A	1.31597	#N/A	1.31472	1.012	2.12462	2.29794	2.27075	3.1001	3.66654	2.58754	1.29698	1.75761	1.75395	1.35474	1.63577	1.81646	#N/A	#N/A	#N/A	#N/A	#N/A	1.93512	1.81993	1.85915	1.4859	1.19188	#N/A	1.03364	1.03339	1.98315	0.856608	0.698032	1.68351	2.56312	1.83276	2.58656	1.2661	2.61841	1.59201	1.68057	2.84029	0.989201	5.18016	2.446	2.52887	4.07391	3.79816	0.84541	4.16506	1.49851	1.84986	1.87675	1.06351	1.80568	51	ENSG00000131389	SLC6A6	protein_coding	solute carrier family 6 member 6 [Source:HGNC Symbol;Acc:HGNC:11052]
BID	1.84928	#N/A	#N/A	1.66981	0.894869	#N/A	0.731547	#N/A	#N/A	2.39165	#N/A	0.601221	0.914569	2.17262	2.2521	2.46368	2.63562	2.2863	1.82302	0.485939	1.12104	1.28777	3.04841	0.691507	0.953172	0.362061	#N/A	#N/A	#N/A	#N/A	3.13743	1.13061	3.11035	2.61602	5.96407	0.73562	5.34844	6.74035	6.67165	6.40085	6.68489	5.41356	6.81502	6.24377	6.79748	4.49004	5.97191	6.51988	1.95365	6.92769	5.58271	4.01341	4.70486	3.56282	3.75008	1.1199	0.344746	1.41223	1.77183	0.417067	4.62767	#N/A	#N/A	51	ENSG00000015475	BID	protein_coding	BH3 interacting domain death agonist [Source:HGNC Symbol;Acc:HGNC:1050]
CERS6	1.38458	1.00998	5.11618	3.34106	5.42187	4.28641	3.39072	2.32723	3.34287	1.19538	2.87127	2.27206	#N/A	3.61274	3.38446	2.9312	1.5155	3.84463	2.85962	3.42093	3.50567	2.8391	1.93404	2.71879	1.66212	1.22678	0.456138	#N/A	#N/A	#N/A	2.03354	1.23254	2.14608	1.60098	1.32993	0.92717	1.1112	1.65278	1.2917	1.7411	1.82333	1.03393	1.07727	1.54042	1.15246	1.32097	0.644025	1.06889	0.776345	0.936844	1.45575	#N/A	0.641317	#N/A	#N/A	#N/A	1.24295	#N/A	#N/A	#N/A	#N/A	1.49036	1.71252	51	ENSG00000172292	CERS6	protein_coding	ceramide synthase 6 [Source:HGNC Symbol;Acc:HGNC:23826]
PARP15	1.7019	#N/A	3.21563	2.61372	2.18838	1.3849	0.775645	2.96834	0.938046	1.63967	0.40272	0.659728	3.60957	3.17693	1.42808	1.55957	3.31301	3.67739	1.13842	0.394767	1.27294	1.50559	2.20878	0.65368	1.10179	#N/A	#N/A	#N/A	#N/A	#N/A	3.94735	0.611563	3.90769	2.18949	0.688142	#N/A	0.937263	#N/A	1.47339	0.894028	#N/A	#N/A	1.54681	2.51298	1.99884	0.754906	1.0073	0.810956	0.849548	1.40747	1.12065	5.34272	3.94968	2.60467	1.05793	0.84215	0.313785	2.33765	1.24362	0.326916	1.71232	#N/A	#N/A	51	ENSG00000173200	PARP15	protein_coding	poly(ADP-ribose) polymerase family member 15 [Source:HGNC Symbol;Acc:HGNC:26876]
CORO7#262246	2.08761	#N/A	0.964017	1.03929	1.24513	1.68538	1.51245	1.55516	#N/A	2.15478	1.36012	1.88195	1.27753	1.23778	1.72826	1.38605	1.30558	1.13878	1.43996	1.58759	1.73312	#N/A	2.02041	1.46363	2.02564	0.917837	#N/A	#N/A	#N/A	#N/A	1.23585	#N/A	1.308	1.50682	3.78267	3.65798	3.05902	3.6786	3.30456	3.64631	3.53735	3.62325	3.29403	3.15518	3.76876	4.28211	3.43105	3.73144	3.61242	3.19039	3.76623	1.08929	1.66856	1.63316	1.31182	1.5542	1.54691	#N/A	1.09673	#N/A	2.22829	#N/A	#N/A	51	ENSG00000262246	CORO7	protein_coding	coronin 7 [Source:HGNC Symbol;Acc:HGNC:26161]
APLP2	1.41692	#N/A	0.473813	0.670672	0.646234	#N/A	1.19264	0.668809	1.21494	1.12663	1.12364	1.6631	#N/A	1.03466	1.1884	1.30392	1.54936	1.05117	1.49127	#N/A	1.63251	1.43551	1.09633	1.29344	#N/A	0.994919	#N/A	#N/A	#N/A	#N/A	1.02639	#N/A	1.19862	1.09594	1.53584	1.46086	1.82507	1.55694	1.99549	1.55615	1.54154	1.5877	1.40929	1.47564	1.46038	1.34424	1.439	1.58999	1.22809	1.36646	1.47457	0.716883	0.748447	1.04909	#N/A	1.07014	#N/A	0.908286	0.810497	1.23495	0.93069	2.00986	1.56086	51	ENSG00000084234	APLP2	protein_coding	amyloid beta precursor like protein 2 [Source:HGNC Symbol;Acc:HGNC:598]
IKBKB	1.06379	#N/A	0.857771	#N/A	1.3442	1.17457	#N/A	#N/A	#N/A	0.438035	0.756336	0.987556	0.830764	1.37174	1.40079	1.3712	1.6738	1.22554	2.00186	2.32791	1.67208	1.31269	1.01611	1.66699	0.922307	#N/A	#N/A	#N/A	#N/A	#N/A	1.28581	1.37801	1.47976	1.24668	0.608038	1.06334	#N/A	0.520676	0.579452	0.502478	0.541905	0.919466	0.596139	0.642045	0.933584	0.600767	0.484922	0.653951	0.838707	1.24647	0.517188	1.32209	0.990889	1.17361	1.59269	1.60546	3.00462	1.74451	0.880571	1.24581	0.744534	#N/A	0.782381	51	ENSG00000104365	IKBKB	protein_coding	inhibitor of nuclear factor kappa B kinase subunit beta [Source:HGNC Symbol;Acc:HGNC:5960]
#254288	0.206309	0.0311161	3.13283	0.469072	0.335341	0.256639	0.200152	1.12998	0.20824	3.24261	#N/A	0.146063	0.808816	1.86043	1.23897	1.106	0.361212	1.07044	0.261818	#N/A	0.200455	0.313167	1.42266	0.193479	#N/A	#N/A	#N/A	#N/A	#N/A	#N/A	2.30545	0.149513	0.729045	0.226518	6.4225	0.14678	4.67511	6.11714	4.90526	4.99143	6.67511	4.26347	5.73795	5.99735	4.37151	0.325669	5.7463	5.93812	#N/A	5.49587	4.86339	3.80123	1.52849	0.227316	0.275718	0.220317	#N/A	#N/A	0.24129	#N/A	0.271286	0.208308	0.131217	51	ENSG00000254288		lncRNA	novel transcript
RELL1	1.14313	1.49406	1.31052	1.53114	1.54344	0.942267	1.50893	1.03773	1.88338	1.6353	2.78419	1.33704	1.02901	0.959497	1.46838	1.82421	1.06467	1.21322	1.36124	#N/A	1.48119	1.47113	1.15293	1.68284	0.89558	1.16767	#N/A	#N/A	0.822454	#N/A	1.39681	1.4357	1.80452	1.35444	0.788846	#N/A	1.17496	0.997151	1.53292	0.945721	0.848445	0.452829	1.68176	1.714	1.62431	1.80828	1.67585	1.43298	#N/A	2.0152	#N/A	0.490313	#N/A	0.913426	#N/A	#N/A	#N/A	1.21292	#N/A	1.81067	0.97759	1.51237	3.54246	51	ENSG00000181826	RELL1	protein_coding	RELT like 1 [Source:HGNC Symbol;Acc:HGNC:27379]
SPIDR	0.839863	#N/A	#N/A	0.43004	#N/A	0.56044	#N/A	0.451545	#N/A	1.18049	#N/A	1.3442	0.58323	0.449409	0.742621	0.65305	0.644139	0.662246	0.731063	1.18703	1.06378	#N/A	0.762067	1.32375	0.860405	0.921359	#N/A	#N/A	#N/A	#N/A	0.371915	#N/A	0.606449	0.761351	1.77396	2.10312	1.77561	1.8262	2.15002	1.96678	1.86367	1.58962	1.96632	1.92476	1.99007	1.55779	1.64741	1.82062	0.623265	1.92753	2.00877	0.46617	0.947407	1.01644	1.08412	0.956246	1.33235	0.668213	0.623739	0.921728	1.36862	0.689503	0.608838	51	ENSG00000164808	SPIDR	protein_coding	scaffold protein involved in DNA repair [Source:HGNC Symbol;Acc:HGNC:28971]
PTPN22	0.302255	#N/A	3.8387	1.29496	0.369953	0.509924	0.207527	2.29891	0.247677	3.6071	#N/A	0.160056	1.48326	3.73142	0.295444	0.826891	0.330377	0.457896	0.29056	0.169711	0.197516	0.279604	2.39925	0.151487	0.330628	#N/A	0.0674333	#N/A	#N/A	#N/A	3.31843	0.115456	0.548541	0.239734	3.97517	0.235332	3.35276	3.642	2.67041	3.8851	3.45296	3.49792	3.40837	3.82117	3.65411	1.29557	3.18422	3.34898	#N/A	3.33245	3.31911	4.86956	2.39699	0.641931	0.33711	#N/A	#N/A	0.400842	0.326932	#N/A	0.538754	#N/A	#N/A	51	ENSG00000134242	PTPN22	protein_coding	protein tyrosine phosphatase non-receptor type 22 [Source:HGNC Symbol;Acc:HGNC:9652]
TAGAP	0.129393	#N/A	0.337187	0.215831	0.216651	0.18523	0.143388	0.161472	0.145858	0.551194	#N/A	0.130668	0.17785	0.263882	0.225409	0.233445	0.136005	0.192548	0.188896	0.182828	0.181425	0.190212	0.211448	0.149941	0.140699	#N/A	#N/A	#N/A	#N/A	#N/A	0.596894	0.126152	0.184941	0.178255	4.05316	#N/A	4.44559	1.56354	3.38701	3.74589	5.21506	0.366562	4.62458	0.556513	0.29879	0.183472	4.85992	3.72117	0.161957	3.61034	0.849022	0.902369	0.23692	0.177444	0.192523	0.157684	#N/A	0.175268	0.139845	#N/A	0.190645	#N/A	#N/A	51	ENSG00000164691	TAGAP	protein_coding	T cell activation RhoGTPase activating protein [Source:HGNC Symbol;Acc:HGNC:15669]
LINC00173	0.098073	#N/A	0.321199	0.184945	0.161971	0.203601	0.1328	0.24269	0.145494	0.251023	#N/A	0.105263	0.147487	2.71549	0.525762	0.226888	0.108501	0.186629	0.168665	0.158289	0.17646	0.164894	0.263917	0.151304	0.13233	#N/A	#N/A	#N/A	#N/A	#N/A	0.820028	0.102186	0.178201	#N/A	2.69459	#N/A	1.31244	3.59344	1.32632	3.02527	4.47959	0.722491	6.13279	0.243817	0.244599	0.200773	5.18855	4.19656	#N/A	0.296189	3.27834	0.245122	0.656361	0.118622	0.20371	#N/A	#N/A	0.149608	0.156718	0.103431	0.142513	0.113364	0.105409	51	ENSG00000196668	LINC00173	lncRNA	long intergenic non-protein coding RNA 173 [Source:HGNC Symbol;Acc:HGNC:33791]
OGFRL1	1.03569	#N/A	1.31392	1.90162	1.91877	0.871332	0.926882	1.78581	1.35887	2.17575	1.90926	3.63229	0.971031	#N/A	1.10496	0.884968	1.10959	0.744298	0.944507	#N/A	#N/A	#N/A	1.10481	1.40882	1.10237	1.46717	0.603746	#N/A	#N/A	#N/A	2.01799	2.53619	2.2479	2.20368	2.54213	2.94264	2.86401	2.64712	2.79626	2.88803	2.65118	2.8805	2.22522	2.39442	2.54075	2.32247	2.03076	2.06346	1.82229	2.39012	2.85098	0.623796	2.11935	1.81399	#N/A	#N/A	1.16895	#N/A	1.62096	#N/A	1.66944	2.48047	1.94575	51	ENSG00000119900	OGFRL1	protein_coding	opioid growth factor receptor like 1 [Source:HGNC Symbol;Acc:HGNC:21378]
ITGB2-AS1	0.116919	#N/A	0.24173	0.196148	0.186454	0.188483	0.145577	0.194653	0.128257	0.282284	#N/A	0.115681	0.282742	0.253273	0.235274	0.229107	0.160759	0.217444	0.185569	0.159591	0.163522	0.152056	0.206621	0.135464	#N/A	#N/A	#N/A	#N/A	#N/A	#N/A	0.250463	0.110077	0.202757	0.158554	0.283266	#N/A	0.24909	0.267469	0.844817	0.260198	0.381747	0.244064	6.72284	0.217671	0.247106	0.182406	5.36289	0.785233	0.204822	0.88043	0.263644	0.382024	0.201072	0.124825	0.186128	0.131673	#N/A	0.13105	0.143158	0.0919074	0.160352	#N/A	#N/A	51	ENSG00000227039	ITGB2-AS1	lncRNA	ITGB2 antisense RNA 1 [Source:HGNC Symbol;Acc:HGNC:44304]
GLYATL1	0.111713	#N/A	1.1485	0.25678	0.17778	0.173528	0.143178	0.179798	0.156257	0.651165	0.15423	#N/A	0.163741	0.703978	0.302865	0.419434	0.140213	0.19229	#N/A	0.165168	0.186523	#N/A	0.229986	#N/A	#N/A	0.0662264	0.00983775	#N/A	#N/A	#N/A	0.63439	0.129143	0.176963	0.163162	0.599635	#N/A	1.2342	0.704671	0.452344	0.422763	7.26869	0.263995	6.15135	0.25251	0.26199	0.236106	4.8806	0.73871	0.194358	4.15075	0.300912	2.01768	0.210322	0.144425	0.212078	0.133782	#N/A	0.162156	0.165441	#N/A	0.194006	0.11967	0.113025	51	ENSG00000166840	GLYATL1	protein_coding	glycine-N-acyltransferase like 1 [Source:HGNC Symbol;Acc:HGNC:30519]
SRGAP3	1.05409	#N/A	5.17976	2.89803	4.66229	4.67113	5.54659	3.34237	3.69419	#N/A	1.7138	0.966685	1.63348	2.42818	2.77612	2.73127	1.85979	1.93577	4.87199	3.0392	3.14569	3.10472	1.55783	3.59581	2.12966	#N/A	#N/A	#N/A	0.824502	#N/A	2.2096	3.05619	2.04304	1.61943	0.507097	1.22946	#N/A	#N/A	0.691705	#N/A	#N/A	0.591073	0.674668	0.639383	0.866356	0.927246	0.618294	0.79509	#N/A	0.959539	#N/A	4.48157	2.46523	2.90308	4.46774	3.31807	4.05907	5.09563	4.05217	2.09967	1.69796	5.45224	3.2426	51	ENSG00000196220	SRGAP3	protein_coding	SLIT-ROBO Rho GTPase activating protein 3 [Source:HGNC Symbol;Acc:HGNC:19744]
CHMP3	1.10311	#N/A	0.804316	#N/A	1.02093	#N/A	#N/A	#N/A	2.36648	1.04624	1.43063	1.98471	0.637835	1.21352	1.13316	1.18497	1.16192	1.3005	1.58193	3.18671	1.54003	2.52772	0.986161	2.07063	1.23526	#N/A	#N/A	#N/A	#N/A	#N/A	1.03292	1.0729	1.06482	1.04442	0.766565	1.41211	1.47582	0.831658	1.37052	0.927829	0.686752	0.802202	1.0058	0.943772	1.10447	1.0827	0.955918	0.958844	#N/A	1.23434	0.625918	1.31302	1.0007	1.00472	1.1033	2.27189	1.99628	2.86821	0.976346	1.62452	1.27539	0.780623	#N/A	51	ENSG00000115561	CHMP3	protein_coding	charged multivesicular body protein 3 [Source:HGNC Symbol;Acc:HGNC:29865]
LPXN	1.0319	#N/A	1.61093	1.63519	1.98537	1.35773	1.48588	0.915696	1.83802	1.20479	1.40332	1.15346	1.03103	1.39809	1.4853	1.43053	1.51469	1.34067	2.05922	1.40998	#N/A	1.75362	1.64744	1.21168	0.959452	#N/A	#N/A	#N/A	#N/A	#N/A	0.810924	#N/A	0.981554	2.15235	1.01149	1.91764	1.32208	1.2351	1.2641	1.14669	1.0048	0.911854	1.2688	1.36625	1.17103	1.1063	1.14009	1.31016	#N/A	1.41203	1.0895	1.42142	1.40544	#N/A	0.939646	1.50595	0.667628	1.44416	1.02419	1.03766	1.59587	#N/A	#N/A	51	ENSG00000110031	LPXN	protein_coding	leupaxin [Source:HGNC Symbol;Acc:HGNC:14061]
CHD1	0.73639	1.17919	0.5051	0.462102	0.580699	#N/A	1.12163	#N/A	#N/A	0.771648	#N/A	0.836681	0.733214	0.855373	0.747582	1.0433	0.91004	1.21874	1.2095	1.91961	1.13917	1.01438	0.989684	1.57839	1.14041	#N/A	#N/A	#N/A	#N/A	#N/A	0.850003	#N/A	0.914583	1.16304	0.778083	#N/A	0.773586	0.728169	0.751115	0.741741	0.720848	1.04109	0.773018	0.852217	0.821655	1.08385	0.88406	0.92231	1.1837	0.891022	0.692987	0.832132	1.28522	1.39646	0.874722	1.10145	2.47537	1.20559	0.820701	1.56359	0.984662	#N/A	0.87145	51	ENSG00000153922	CHD1	protein_coding	chromodomain helicase DNA binding protein 1 [Source:HGNC Symbol;Acc:HGNC:1915]
TPP1	0.759292	#N/A	1.49987	1.93148	1.1303	#N/A	#N/A	1.58806	0.605099	2.66517	0.326324	0.350992	1.69447	1.33188	1.37651	1.67337	1.29811	1.542	0.843306	#N/A	#N/A	#N/A	1.81368	0.521558	0.71753	0.407617	#N/A	#N/A	#N/A	#N/A	1.66677	0.36205	1.08509	0.884949	1.81388	#N/A	2.29949	1.84625	2.71998	2.0816	2.11832	1.77349	2.29453	1.9596	2.52459	1.57468	2.24268	2.36799	1.48314	2.68073	2.56597	2.55671	1.78621	1.12932	1.12625	0.711837	0.228313	0.672611	0.783878	0.286113	1.47333	#N/A	0.404061	51	ENSG00000166340	TPP1	protein_coding	tripeptidyl peptidase 1 [Source:HGNC Symbol;Acc:HGNC:2073]
DIRC3	#N/A	3.66697	4.1656	3.13577	3.03625	5.36258	3.20148	3.83158	4.00604	1.76561	2.44137	2.97603	1.42846	#N/A	1.93079	2.03893	1.17105	0.761086	#N/A	2.8462	2.78825	1.54852	#N/A	1.25544	1.07612	0.949878	#N/A	#N/A	0.718445	1.48403	#N/A	#N/A	#N/A	#N/A	2.20776	3.22099	1.94028	1.97438	1.70557	2.04087	1.98428	1.60489	1.45353	2.29817	1.88521	1.87771	1.11754	1.44459	#N/A	1.95685	1.9966	1.56809	#N/A	1.30288	1.93029	1.45792	0.912331	2.14069	1.46592	2.71706	1.53865	1.97349	2.23484	51	ENSG00000231672	DIRC3	lncRNA	disrupted in renal carcinoma 3 [Source:HGNC Symbol;Acc:HGNC:17805]
CPM	#N/A	3.15283	3.33705	3.02995	3.83303	3.82694	3.52337	3.43219	3.98623	3.03031	3.19055	2.25653	#N/A	6.06897	4.3922	5.02782	4.33624	6.92108	3.81228	6.8207	6.303	4.60685	4.75776	6.31383	1.32834	1.1453	#N/A	#N/A	1.10405	#N/A	4.76734	2.80504	4.65646	4.1275	7.6902	5.96931	7.9857	9.4978	7.38606	6.98825	9.9081	9.10119	8.72742	7.697	6.9337	7.32449	7.63444	8.933	2.23041	8.09053	7.12844	#N/A	0.790799	1.29104	#N/A	#N/A	1.77379	#N/A	#N/A	#N/A	#N/A	9.22836	4.75251	51	ENSG00000135678	CPM	protein_coding	carboxypeptidase M [Source:HGNC Symbol;Acc:HGNC:2311]
ZFP36L2	#N/A	2.13176	0.679143	0.767822	0.878767	#N/A	#N/A	#N/A	0.833617	2.3763	1.27099	1.73524	0.574513	0.843862	0.58937	0.479271	1.11382	1.23386	1.45889	#N/A	#N/A	#N/A	1.35505	1.11495	0.769706	1.50978	#N/A	#N/A	#N/A	#N/A	1.14905	1.33715	1.20382	1.6145	7.87688	7.94566	7.08107	8.37105	7.70882	8.46002	8.60537	7.61424	8.36538	6.95791	7.49879	6.34214	7.32071	8.16587	2.13698	8.70975	7.51332	1.40384	1.98018	1.26324	0.549633	1.81216	1.20124	1.3205	1.07523	1.71943	1.76343	0.590071	#N/A	51	ENSG00000152518	ZFP36L2	protein_coding	ZFP36 ring finger protein like 2 [Source:HGNC Symbol;Acc:HGNC:1108]
#254420	#N/A	1.63748	0.888755	#N/A	1.15155	1.21161	1.09327	0.977308	0.935549	2.42737	1.50331	2.87877	1.02382	#N/A	1.01676	#N/A	#N/A	0.642946	#N/A	1.58751	0.977245	#N/A	1.03937	1.34397	0.852723	1.55938	#N/A	#N/A	#N/A	#N/A	#N/A	0.842138	0.517091	1.18991	3.22425	4.21868	3.98049	3.79365	3.88303	3.46697	3.34596	3.16263	3.68301	3.80597	4.12697	3.43941	3.67151	3.70298	2.11237	3.77151	3.00933	0.839096	1.70422	1.21895	1.11777	1.82372	2.68799	1.10438	1.13719	2.08407	2.31212	3.57301	5.1271	51	ENSG00000254420		lncRNA	novel transcript
SHMT1#176974	#N/A	0.174347	1.2636	1.04309	1.34236	2.62941	1.43018	1.19357	1.36192	0.988023	1.38812	2.25875	1.7923	2.16126	0.953886	1.92255	2.89496	1.71951	1.19413	1.38599	1.93222	2.01635	1.32571	1.28309	1.6035	#N/A	#N/A	#N/A	1.84175	#N/A	0.969238	1.36941	1.44845	1.06177	0.626082	#N/A	0.925314	0.801009	#N/A	0.719284	0.686966	0.874346	#N/A	0.803993	#N/A	1.10476	#N/A	0.642059	1.83223	#N/A	1.14999	3.84518	2.89491	2.3213	4.57683	3.70596	0.941135	5.23186	2.11478	1.79418	1.51422	1.66096	#N/A	51	ENSG00000176974	SHMT1	protein_coding	serine hydroxymethyltransferase 1 [Source:HGNC Symbol;Acc:HGNC:10850]
FLVCR2	#N/A	0.0759861	2.95761	3.68376	3.61044	2.64692	1.06637	0.994773	0.620874	1.71641	#N/A	0.586494	1.75259	4.65543	1.45912	2.26923	#N/A	5.20381	1.63972	0.571765	0.885621	1.48055	1.72216	0.774935	1.15214	#N/A	#N/A	#N/A	#N/A	#N/A	3.77238	0.493757	2.67885	1.58549	0.954279	#N/A	1.12273	1.07702	1.45645	1.33567	1.03653	#N/A	1.55904	1.55773	1.92545	2.57994	1.78664	1.6732	1.59153	1.66951	1.19	3.71445	3.41417	2.20684	2.76207	0.947903	0.325791	0.851168	1.31233	#N/A	1.68364	2.93868	#N/A	51	ENSG00000119686	FLVCR2	protein_coding	FLVCR heme transporter 2 [Source:HGNC Symbol;Acc:HGNC:20105]
AMPD3	#N/A	#N/A	5.03533	3.71119	3.79606	6.8421	3.00194	4.71872	2.33201	0.815722	2.83145	2.16556	3.38376	3.15289	3.51922	3.80899	4.3261	4.51587	2.74319	2.03205	2.9713	2.66359	2.10127	3.31402	3.50118	#N/A	#N/A	#N/A	#N/A	#N/A	0.622595	#N/A	#N/A	1.18771	1.32586	#N/A	1.11752	1.31997	1.87736	1.25116	1.17079	0.651912	2.32015	1.8096	2.09071	1.34579	2.23643	2.09268	#N/A	2.3271	#N/A	5.41513	4.45731	3.9152	5.07498	4.6277	1.29967	4.01451	2.98786	3.94677	1.79591	1.13568	2.69038	51	ENSG00000133805	AMPD3	protein_coding	adenosine monophosphate deaminase 3 [Source:HGNC Symbol;Acc:HGNC:470]
#259678	#N/A	#N/A	3.2055	0.19492	0.203858	0.155574	0.132405	0.28211	0.18274	0.655804	0.124542	#N/A	0.345033	1.28495	0.792215	0.676555	0.211766	0.408314	0.132421	0.166303	0.127308	0.122003	0.492793	#N/A	0.126219	#N/A	#N/A	#N/A	#N/A	#N/A	0.784674	0.112304	0.349407	0.158917	3.81436	0.155518	3.34442	3.11026	3.79261	4.18729	4.10758	2.88912	3.2407	3.92348	0.268188	0.223735	3.11473	3.08352	#N/A	3.21863	3.66619	1.65767	#N/A	0.23136	0.198017	0.0813874	0.123219	0.20664	0.150942	0.094666	0.241552	0.116923	#N/A	51	ENSG00000259678		lncRNA	novel transcript, antisense to DMXL2
#287274	#N/A	#N/A	3.078	1.63652	0.655726	0.581169	0.213377	0.528426	0.257761	2.41359	0.222524	0.217302	1.14345	1.26695	1.17682	1.4753	0.757266	1.20747	0.42828	0.242186	#N/A	#N/A	2.14383	0.30552	#N/A	#N/A	#N/A	#N/A	0.0336322	#N/A	2.81699	0.239432	1.02385	0.340861	2.76021	#N/A	3.66515	2.4963	3.18796	2.04583	2.09143	2.03692	3.25764	3.2634	3.22158	1.35126	2.84173	3.02027	0.46792	3.26608	2.53152	2.73343	2.39154	0.353333	0.567176	0.279723	0.156258	#N/A	0.266241	#N/A	0.578064	0.257192	0.15071	51	ENSG00000287274		lncRNA	novel transcript, antisense to STARD13
UBR5-DT	#N/A	#N/A	2.90532	2.21423	2.0293	2.07816	0.910048	2.12982	0.855397	1.15695	0.447969	0.846906	2.43483	1.44391	2.29432	1.37832	1.49864	1.39985	#N/A	#N/A	0.494448	1.01437	1.49769	0.83114	0.965309	#N/A	#N/A	#N/A	#N/A	#N/A	1.25832	0.423801	1.11345	1.0745	0.814711	0.49386	1.0323	0.819022	0.908017	1.04764	0.866742	1.05292	0.762877	0.931194	0.811427	0.907682	#N/A	0.885398	#N/A	0.897371	1.32312	2.44857	2.04271	2.53444	1.15657	0.797885	0.339072	1.84854	1.25516	0.339831	1.25066	0.928171	#N/A	51	ENSG00000246263	UBR5-DT	lncRNA	UBR5 divergent transcript [Source:HGNC Symbol;Acc:HGNC:51661]
MUC6#184956	#N/A	#N/A	2.48467	0.703987	0.66636	0.275415	0.228324	0.743255	#N/A	2.84455	0.156314	0.146101	1.17625	1.88448	1.83297	2.30126	0.399195	0.350298	0.28116	0.20454	#N/A	0.205516	1.87242	0.172348	0.187038	#N/A	#N/A	#N/A	0.0255029	#N/A	2.19578	#N/A	0.811156	0.30436	1.77484	#N/A	1.95024	2.186	1.82688	2.01583	2.00072	2.45446	2.15231	1.66913	2.93456	1.43105	1.9266	2.36443	0.290877	1.78547	2.55139	3.3867	0.734295	0.350131	0.26332	0.175465	0.128844	0.204091	0.226762	#N/A	0.347969	0.156771	#N/A	51	ENSG00000184956	MUC6	protein_coding	mucin 6, oligomeric mucus/gel-forming [Source:HGNC Symbol;Acc:HGNC:7517]
TNFSF13	#N/A	#N/A	2.3372	0.390068	0.214915	0.198796	0.150832	0.348213	0.148051	1.39249	0.167355	0.143311	0.293645	1.04148	1.26386	0.83525	0.213175	0.539927	0.181307	#N/A	0.177944	#N/A	1.01459	#N/A	0.143249	#N/A	#N/A	#N/A	#N/A	#N/A	2.6351	0.139504	0.333986	0.170213	5.48572	#N/A	0.277685	5.56478	5.39241	3.91114	5.59021	0.486662	6.4939	0.288997	0.536691	0.358759	0.722728	5.55629	0.203667	0.422609	0.44291	2.13114	0.342528	0.171693	0.199007	0.156617	#N/A	0.143855	0.178689	0.109296	0.255117	0.126435	0.0970013	51	ENSG00000161955	TNFSF13	protein_coding	TNF superfamily member 13 [Source:HGNC Symbol;Acc:HGNC:11928]
AGFG1	#N/A	#N/A	0.750556	0.606029	0.796494	0.595016	1.57787	1.01617	1.66247	1.00549	1.95304	1.70973	0.803617	0.691162	0.47685	0.662926	1.10455	0.911895	1.02141	1.02335	0.797158	1.04506	0.718074	1.08416	0.931307	1.09715	#N/A	#N/A	#N/A	#N/A	#N/A	#N/A	#N/A	0.9459	1.18614	0.990976	1.28174	1.23443	1.12075	1.09077	1.13429	1.28281	1.01164	1.25401	1.23758	1.55278	1.11058	1.24271	1.81254	1.04924	1.07977	0.752815	0.65341	#N/A	0.721694	1.144	1.56437	1.35292	0.946402	#N/A	1.331	0.757922	#N/A	51	ENSG00000173744	AGFG1	protein_coding	ArfGAP with FG repeats 1 [Source:HGNC Symbol;Acc:HGNC:5175]
MGAM#257335	#N/A	#N/A	0.587287	0.179776	0.198127	0.173497	0.130783	0.216076	#N/A	0.344597	0.136767	#N/A	0.135961	1.19644	0.346413	0.213239	0.131518	0.210924	0.186352	0.176285	0.184563	0.138404	0.188831	0.128401	#N/A	#N/A	0.0112622	#N/A	#N/A	0.0543539	0.705259	0.138882	0.169173	0.146899	2.11433	0.108859	1.95293	2.29135	3.95332	0.742274	4.33229	0.343903	4.61338	0.282207	0.280382	0.243968	3.78529	2.90728	#N/A	3.41408	0.86084	0.872601	0.291007	0.159242	0.193376	0.106586	0.109977	#N/A	0.149083	#N/A	0.150239	0.0925753	#N/A	51	ENSG00000257335	MGAM	protein_coding	maltase-glucoamylase [Source:HGNC Symbol;Acc:HGNC:7043]
KIF20B	#N/A	#N/A	1.29642	1.07966	1.33408	1.19054	0.818694	1.56185	0.463139	2.11257	0.347971	0.274614	0.988328	1.60534	1.63809	1.55772	1.72552	1.96472	1.57628	0.430185	#N/A	0.687683	1.92594	0.515992	0.956901	#N/A	#N/A	#N/A	#N/A	#N/A	0.845239	#N/A	0.691395	#N/A	2.6409	0.326686	2.62068	2.46272	2.56039	2.53791	2.43563	2.84517	2.18609	2.86939	2.17164	1.70239	2.56648	2.52022	1.08654	2.25247	2.55265	1.04709	0.973662	1.00053	1.06609	0.490699	0.183061	#N/A	1.20857	0.267676	1.60915	#N/A	0.426229	51	ENSG00000138182	KIF20B	protein_coding	kinesin family member 20B [Source:HGNC Symbol;Acc:HGNC:7212]
TSPAN33	#N/A	#N/A	5.01847	0.469747	0.306405	0.261107	0.202366	0.6115	0.214907	1.96693	0.176388	0.163132	0.467179	4.00777	0.921692	0.810103	0.367873	0.450477	0.197595	#N/A	0.230981	0.246502	1.8192	0.173304	0.176544	#N/A	#N/A	#N/A	#N/A	#N/A	1.22307	#N/A	#N/A	0.235847	2.81713	#N/A	3.19046	2.82984	3.22228	2.9668	2.65829	1.96941	3.26606	2.83071	3.16356	1.15044	2.49079	2.77804	0.282861	3.56951	2.97965	5.39227	0.357902	0.217199	0.256691	0.179323	0.14805	0.219704	0.230478	#N/A	0.34981	0.28606	0.113372	51	ENSG00000158457	TSPAN33	protein_coding	tetraspanin 33 [Source:HGNC Symbol;Acc:HGNC:28743]
#277855	#N/A	#N/A	1.85076	0.958263	#N/A	1.08972	0.547802	1.21983	0.557073	2.03181	0.402621	0.375633	1.30273	3.33439	3.57611	2.17219	1.18237	3.50936	0.514013	0.234401	0.391025	0.647487	1.53262	0.322806	0.572634	#N/A	#N/A	#N/A	#N/A	#N/A	2.25498	#N/A	2.02318	0.967917	2.21617	0.425923	2.29678	2.03076	1.75756	2.36416	1.99713	2.08509	1.59293	2.0945	1.98611	2.41262	1.46896	1.90015	#N/A	1.93766	2.22673	2.79205	2.64724	0.932425	0.670615	0.485433	0.191026	0.441267	0.706336	0.188501	1.16487	#N/A	#N/A	51	ENSG00000277855		lncRNA	novel transcript, antisense to FOXP1
#287778	#N/A	#N/A	3.99102	3.13509	2.34561	2.81149	1.17781	1.15587	0.962837	4.25396	0.635123	0.486821	1.99577	#N/A	1.73933	2.57031	1.73278	#N/A	#N/A	0.507447	1.01775	#N/A	1.06004	#N/A	#N/A	0.640859	#N/A	#N/A	0.143672	#N/A	5.58831	0.4158	6.60377	3.7922	6.71826	0.843921	7.39895	7.96876	6.86738	7.22201	9.75483	6.91068	8.37496	6.6671	8.98688	5.58021	6.78219	7.62562	3.72089	7.99167	7.07956	4.77479	0.787444	2.54412	2.96644	1.01997	#N/A	1.10925	1.84397	0.603518	2.94223	4.18792	0.623065	51	ENSG00000287778		lncRNA	novel transcript, antisense to HS3ST1
MTMR14	#N/A	#N/A	0.768209	0.731929	1.25095	#N/A	1.04003	0.89013	1.41154	1.51691	2.50551	1.56481	#N/A	1.01575	1.11514	1.12984	0.976978	1.14133	1.06762	1.57931	1.22006	1.14271	1.03561	0.959475	0.959349	#N/A	#N/A	#N/A	#N/A	#N/A	0.673561	1.12643	1.01254	1.38005	1.55236	1.34063	1.73598	1.78564	1.95578	1.58857	1.68403	1.69339	1.63619	1.71581	1.68759	1.80998	1.63625	1.66809	1.99036	1.69148	1.90985	0.635165	0.799436	0.982158	1.04706	2.88537	0.874649	1.13905	#N/A	#N/A	1.54378	#N/A	1.10231	51	ENSG00000163719	MTMR14	protein_coding	myotubularin related protein 14 [Source:HGNC Symbol;Acc:HGNC:26190]
TBC1D5	#N/A	#N/A	#N/A	0.562673	0.584939	0.501206	#N/A	#N/A	0.686081	0.44397	1.11818	#N/A	0.419044	#N/A	0.505708	0.442068	0.573138	0.358398	#N/A	0.597407	0.623436	0.658319	0.558258	0.878403	0.849902	#N/A	#N/A	#N/A	#N/A	0.658403	0.575859	0.642979	0.651876	0.870417	0.545881	1.2316	0.357105	0.524485	0.465058	0.574716	0.549631	0.721265	0.368921	0.498373	0.512181	0.682627	0.379051	0.481929	0.579608	0.428831	0.625891	0.508617	0.763595	0.873371	0.820634	0.956187	1.39407	0.740181	0.578422	0.898407	0.677596	0.893519	0.634865	51	ENSG00000131374	TBC1D5	protein_coding	TBC1 domain family member 5 [Source:HGNC Symbol;Acc:HGNC:19166]
UVRAG	#N/A	#N/A	#N/A	0.613124	#N/A	#N/A	#N/A	#N/A	#N/A	1.17043	#N/A	0.960104	0.558497	1.10982	1.11229	1.19377	1.43617	1.3314	1.32845	1.72441	1.29005	1.37892	1.4882	1.45862	0.850542	1.13793	0.407196	#N/A	#N/A	#N/A	1.38441	1.4399	1.55767	1.60929	1.65639	2.05555	1.59498	1.68819	1.67229	1.64218	1.64246	1.55478	1.6429	1.68705	1.74693	1.79534	1.6469	1.78999	2.23694	1.66353	1.73284	0.950423	1.13205	1.01121	1.1667	1.37115	1.87427	0.696299	0.759069	1.33088	1.32145	1.47993	1.53728	51	ENSG00000198382	UVRAG	protein_coding	UV radiation resistance associated [Source:HGNC Symbol;Acc:HGNC:12640]
ST6GAL1	4.54504	#N/A	#N/A	1.03137	#N/A	#N/A	#N/A	#N/A	#N/A	1.65585	#N/A	1.25417	0.502433	6.96576	5.28791	4.87873	2.86701	6.3637	7.51817	5.88951	5.8963	5.86101	3.47462	5.18851	2.46235	1.32267	#N/A	#N/A	#N/A	1.91318	4.56372	3.37768	4.57475	4.17094	3.91842	3.11326	3.49922	4.10272	4.046	4.12423	4.00511	3.39273	4.89221	4.18627	4.41449	4.07415	4.42178	4.62728	3.93954	4.4159	3.42639	4.92894	2.85964	3.08926	4.65649	4.35131	3.1591	3.66515	1.48867	3.96518	2.86438	#N/A	#N/A	50	ENSG00000073849	ST6GAL1	protein_coding	ST6 beta-galactoside alpha-2,6-sialyltransferase 1 [Source:HGNC Symbol;Acc:HGNC:10860]
SLCO3A1	3.74451	#N/A	0.728423	0.54867	0.780986	1.29473	1.27059	0.719917	0.938625	1.83932	0.91686	2.18715	0.817128	1.32622	1.44896	1.31532	2.03612	1.70735	1.11663	1.35289	1.58496	1.34678	2.03493	1.52332	1.01899	1.16914	#N/A	#N/A	#N/A	#N/A	1.97037	1.03595	2.07289	2.25729	3.20603	2.88975	3.2774	3.16284	3.87216	3.52056	3.33887	2.94385	3.90898	3.26688	3.89591	3.23758	3.39775	3.70287	3.11805	4.28921	2.65012	#N/A	#N/A	#N/A	0.711419	#N/A	0.758207	#N/A	0.607408	#N/A	0.895854	#N/A	#N/A	50	ENSG00000176463	SLCO3A1	protein_coding	solute carrier organic anion transporter family member 3A1 [Source:HGNC Symbol;Acc:HGNC:10952]
NLRP1	3.64478	#N/A	#N/A	#N/A	#N/A	#N/A	#N/A	#N/A	#N/A	2.19438	#N/A	2.16224	0.681239	2.04893	1.79588	1.58605	2.68055	2.19256	2.06829	2.15944	1.20549	2.24749	2.56839	1.95583	1.54901	1.49568	0.482212	#N/A	#N/A	5.67115	1.17346	1.72732	1.44468	1.95421	8.40981	9.14423	6.19592	9.40078	7.29622	7.53571	9.10833	7.12331	7.96159	7.37041	7.5828	6.51077	7.30849	7.5737	4.63599	6.54299	7.52378	4.4835	3.96401	3.21159	4.30927	4.40924	2.91505	3.5967	1.69223	2.60154	4.25511	#N/A	#N/A	50	ENSG00000091592	NLRP1	protein_coding	NLR family pyrin domain containing 1 [Source:HGNC Symbol;Acc:HGNC:14374]
ABCA6	2.51425	6.83255	8.76131	6.37679	7.53814	7.20878	7.71443	5.95641	5.35604	3.49846	5.91132	4.0083	3.51419	#N/A	0.573794	#N/A	#N/A	#N/A	#N/A	#N/A	#N/A	#N/A	#N/A	#N/A	#N/A	1.81029	#N/A	#N/A	1.7377	5.6247	3.31023	4.42716	3.52552	3.75169	3.04276	3.94475	3.43396	3.17728	3.60387	3.37202	3.24563	2.84578	3.25527	3.40507	3.34594	3.61226	2.94014	3.38606	3.02475	3.10864	3.13678	2.95658	4.74995	4.24601	3.95368	3.28736	4.26606	3.38677	3.73952	1.79501	3.32938	6.35399	6.61947	50	ENSG00000154262	ABCA6	protein_coding	ATP binding cassette subfamily A member 6 [Source:HGNC Symbol;Acc:HGNC:36]
ETV6	2.5763	#N/A	0.351643	0.65482	#N/A	0.732361	#N/A	#N/A	#N/A	1.70131	0.74648	1.64036	0.65094	2.20794	1.98126	2.03325	2.1537	2.65334	2.20954	4.19892	2.74195	2.63756	2.31438	2.38991	1.30653	0.88088	#N/A	#N/A	#N/A	#N/A	2.29002	2.21167	2.47796	2.69195	3.71296	2.70891	3.59581	3.68063	3.44293	3.6763	3.6354	3.64853	3.15342	3.18744	3.25414	3.84391	3.0705	3.3179	2.97089	3.13232	3.64558	0.696926	#N/A	#N/A	0.945259	0.720324	#N/A	#N/A	0.701265	1.52385	1.22718	1.14825	1.67365	50	ENSG00000139083	ETV6	protein_coding	ETS variant transcription factor 6 [Source:HGNC Symbol;Acc:HGNC:3495]
#228655	4.32168	#N/A	5.9967	5.31379	9.15666	5.45637	4.42153	5.54529	4.56705	5.11949	4.74091	5.77592	0.940515	2.8857	1.98605	2.03168	3.45349	3.40115	3.20923	2.8923	2.27775	2.74949	3.47659	4.11877	1.01203	#N/A	1.44251	#N/A	#N/A	#N/A	1.12442	2.21427	1.73254	1.85745	9.3942	8.07484	7.66521	8.96291	7.25574	7.84124	9.99513	8.00648	8.48052	8.00973	8.40515	10.0178	7.53817	8.62909	4.28058	7.11661	10.1305	#N/A	1.38691	#N/A	#N/A	#N/A	3.38751	#N/A	0.743069	#N/A	0.802946	#N/A	#N/A	50	ENSG00000228655		lncRNA	novel transcript, antisense to ARHGAP15
GIMAP8	4.43699	4.25675	#N/A	#N/A	#N/A	#N/A	#N/A	#N/A	#N/A	1.07695	#N/A	1.97363	#N/A	7.13323	6.74757	5.40985	5.33472	8.44862	6.95684	4.68318	6.21087	4.00683	4.6073	5.97819	2.16873	1.26786	#N/A	#N/A	#N/A	#N/A	7.66731	3.22642	4.06087	3.93201	9.79457	6.49383	7.91825	10.2166	6.5641	7.50255	11.3265	8.26454	8.57826	6.46483	6.59258	8.74364	8.4184	8.06463	2.75655	7.07979	7.8802	4.8722	2.90378	3.25626	3.84553	3.99476	1.67916	3.00746	1.03519	4.4056	3.45679	1.38421	1.61068	50	ENSG00000171115	GIMAP8	protein_coding	GTPase, IMAP family member 8 [Source:HGNC Symbol;Acc:HGNC:21792]
PHACTR1	2.78526	0.976571	#N/A	#N/A	#N/A	#N/A	#N/A	1.06315	#N/A	2.10964	#N/A	1.80941	0.793818	0.776089	1.73645	1.49085	1.936	0.60941	0.770482	#N/A	1.10083	#N/A	1.59296	1.89524	0.721956	2.1649	#N/A	#N/A	#N/A	2.08974	2.72777	1.30353	2.55856	3.28672	3.29743	3.79794	3.57262	3.67801	3.55531	3.72179	3.48122	3.34337	3.45983	3.46008	3.59279	3.64623	3.4197	3.4573	2.68109	3.47006	3.96989	2.72399	0.669531	2.82813	2.8354	2.82179	#N/A	1.78319	0.96955	1.87827	2.5989	4.7864	3.21527	50	ENSG00000112137	PHACTR1	protein_coding	phosphatase and actin regulator 1 [Source:HGNC Symbol;Acc:HGNC:20990]
TOX	5.83368	#N/A	4.61039	#N/A	3.96571	6.67705	3.41071	2.7462	1.75629	3.40705	1.38006	#N/A	1.20965	5.78617	5.91251	4.12632	2.56284	8.09625	6.22813	2.03416	3.37871	4.22434	4.23317	5.39184	1.71117	#N/A	2.32408	#N/A	#N/A	#N/A	5.27388	4.71837	4.42072	3.76042	8.7744	5.59938	5.80959	8.50335	6.16615	7.06949	9.18025	7.41826	7.41144	5.76449	6.36926	6.35293	6.8518	8.24719	#N/A	7.99073	7.9657	5.06805	3.20712	#N/A	3.97777	6.09748	#N/A	1.9966	1.55965	#N/A	2.52527	#N/A	#N/A	50	ENSG00000198846	TOX	protein_coding	thymocyte selection associated high mobility group box [Source:HGNC Symbol;Acc:HGNC:18988]
SKAP2	1.84419	#N/A	#N/A	0.534251	#N/A	#N/A	#N/A	#N/A	#N/A	1.85851	#N/A	1.74974	0.70202	1.52893	1.40996	1.48564	1.20048	1.99439	2.07978	2.07648	1.67831	1.71718	1.90213	1.8517	#N/A	1.76901	#N/A	#N/A	#N/A	#N/A	4.26732	2.09988	3.61723	3.42437	3.55896	3.55432	3.9084	3.42841	4.45755	3.73428	3.47839	3.54568	3.90716	3.22793	3.6029	3.40096	3.52504	3.94468	1.65634	3.90659	3.40851	2.14261	1.4495	2.01542	2.47348	2.39978	1.93628	2.13049	1.51701	1.00832	2.66721	2.3746	1.19887	50	ENSG00000005020	SKAP2	protein_coding	src kinase associated phosphoprotein 2 [Source:HGNC Symbol;Acc:HGNC:15687]
SUSD6	1.69825	#N/A	#N/A	0.59604	#N/A	#N/A	#N/A	#N/A	#N/A	1.20173	#N/A	1.08759	0.607756	1.54253	1.93046	1.97861	0.931183	2.14588	1.88192	1.23975	2.11985	2.09999	1.54768	2.47709	0.950696	0.860773	#N/A	#N/A	#N/A	#N/A	1.75922	0.906919	1.71747	1.75005	1.80497	1.37584	1.54097	1.79633	1.50036	1.63752	1.67579	2.00692	1.59435	1.85013	1.571	2.09476	1.73743	1.65721	2.36249	1.54339	1.72331	0.744268	0.662571	1.36331	1.23689	1.83698	1.3176	1.18519	#N/A	0.948845	1.14329	1.34007	1.21294	50	ENSG00000100647	SUSD6	protein_coding	sushi domain containing 6 [Source:HGNC Symbol;Acc:HGNC:19956]
#287149	3.30305	0.163906	4.71365	4.48169	4.13227	2.44906	3.28419	3.50628	2.91113	1.42029	1.25209	2.56534	0.755701	4.59458	4.60234	4.36187	4.13238	4.24107	3.85131	1.06409	2.19311	2.65603	3.05143	2.73599	1.5217	2.02817	#N/A	#N/A	0.251068	#N/A	3.96588	1.65866	2.75302	5.15271	#N/A	1.65909	1.54575	0.911927	2.09465	1.36206	0.780615	#N/A	2.12196	1.66328	2.14733	#N/A	1.53894	1.45225	#N/A	2.65742	#N/A	#N/A	2.16167	2.27554	#N/A	0.940718	0.665422	#N/A	1.13375	#N/A	#N/A	1.74143	2.59732	50	ENSG00000287149		lncRNA	novel transcript, antisense to CCDC141and TTN
PALD1	2.42421	#N/A	#N/A	1.2606	#N/A	#N/A	#N/A	#N/A	#N/A	0.866541	#N/A	1.06621	#N/A	3.94986	4.1906	3.81671	2.87687	5.26893	4.28091	4.97219	6.49961	3.4836	2.89819	3.05235	2.00769	1.56771	0.816221	#N/A	#N/A	0.887631	0.943914	#N/A	1.18274	1.04685	2.18684	1.43397	1.89967	2.2594	2.19646	2.46506	2.38514	2.38715	2.01949	2.15491	1.94984	1.92739	1.69924	2.1184	1.61269	2.28889	2.57898	3.86716	#N/A	2.73456	4.70504	3.11037	1.13751	3.14133	0.980407	2.35019	2.57864	4.99866	4.30271	50	ENSG00000107719	PALD1	protein_coding	phosphatase domain containing paladin 1 [Source:HGNC Symbol;Acc:HGNC:23530]
CYB5R4	2.25485	#N/A	1.43154	1.37817	1.87529	2.14261	1.65528	1.28274	2.27199	1.85322	2.62302	1.53979	1.39697	0.765496	0.747371	#N/A	0.867878	0.889186	#N/A	1.166	#N/A	#N/A	1.21421	2.40908	1.19358	#N/A	#N/A	#N/A	#N/A	#N/A	0.559005	0.921784	#N/A	0.807227	2.11363	1.11825	2.50337	2.20574	2.56995	2.25541	2.01588	2.03589	2.04578	2.0575	2.29844	2.49664	2.19453	2.27701	2.65325	2.24685	1.89696	0.626036	0.77399	1.31564	1.0067	1.31707	#N/A	1.38476	1.70211	#N/A	1.44931	1.01397	1.48337	50	ENSG00000065615	CYB5R4	protein_coding	cytochrome b5 reductase 4 [Source:HGNC Symbol;Acc:HGNC:20147]
MAP3K14#006062	1.60401	#N/A	1.29796	0.711752	1.80549	1.85719	1.23716	#N/A	#N/A	0.879057	1.7378	1.00346	1.29119	0.98409	#N/A	1.12126	1.39813	1.03679	1.06933	1.47247	1.0718	0.775489	1.16676	1.6431	1.93742	0.88691	#N/A	#N/A	#N/A	#N/A	#N/A	#N/A	#N/A	#N/A	1.35966	#N/A	0.841101	1.30313	0.958024	1.19801	1.33811	1.81182	1.02753	1.08195	1.14512	1.26323	1.18943	1.27821	2.49182	1.02463	0.933035	2.00352	1.96833	1.56832	2.53933	1.89393	2.25309	1.44878	1.18133	1.99953	1.62254	1.23411	1.28294	50	ENSG00000006062	MAP3K14	protein_coding	mitogen-activated protein kinase kinase kinase 14 [Source:HGNC Symbol;Acc:HGNC:6853]
PTPN6	0.146124	#N/A	1.91842	1.07801	#N/A	0.545867	0.188353	0.740281	0.27776	1.9077	0.231727	0.232581	1.14329	4.19945	1.97132	0.90244	0.404171	0.769556	0.231378	0.227453	0.226005	0.252611	1.71892	0.186624	0.177793	#N/A	#N/A	#N/A	#N/A	#N/A	3.81694	#N/A	0.780354	0.302995	3.89401	0.150853	2.44981	3.22854	3.47308	3.64801	3.55747	3.85625	2.89685	3.2049	2.85412	0.909277	3.54345	3.27254	#N/A	2.45527	4.4698	2.61754	1.71446	#N/A	0.404343	0.235575	0.148335	0.322478	#N/A	0.129775	0.519184	#N/A	#N/A	50	ENSG00000111679	PTPN6	protein_coding	protein tyrosine phosphatase non-receptor type 6 [Source:HGNC Symbol;Acc:HGNC:9658]
PRMT2	1.24591	#N/A	0.772689	0.547136	1.13486	0.84695	1.48207	0.87215	1.44582	2.12827	1.50833	1.18508	0.658922	0.575146	0.729363	0.602339	0.838168	0.740258	0.938682	#N/A	#N/A	0.863098	1.28914	1.51454	0.94393	#N/A	#N/A	#N/A	#N/A	#N/A	0.613067	#N/A	1.10586	1.34986	3.00618	3.60589	3.32607	3.06866	3.30079	3.18007	3.01129	3.03937	3.15945	3.15307	3.2192	2.89552	3.03136	3.39396	3.13073	3.20305	3.00548	0.489195	0.651713	0.732281	#N/A	0.915001	1.14749	0.702533	#N/A	0.898907	1.24089	#N/A	#N/A	50	ENSG00000160310	PRMT2	protein_coding	protein arginine methyltransferase 2 [Source:HGNC Symbol;Acc:HGNC:5186]
#235979	0.100334	#N/A	0.315285	0.185334	0.132902	0.188653	0.146312	0.134486	0.129759	0.222025	0.122469	0.115186	0.148932	0.537086	0.340869	0.173035	0.0443651	0.133594	0.0717013	0.156322	#N/A	#N/A	0.221372	0.0434144	#N/A	#N/A	#N/A	#N/A	#N/A	#N/A	0.731165	#N/A	0.180023	#N/A	0.248129	0.0982492	0.222087	0.241745	0.250996	0.215392	0.446917	0.241785	0.278809	0.268826	0.216867	0.201767	0.249237	0.243694	0.154199	0.245575	0.266276	0.810085	0.161522	0.105291	0.14846	0.133558	#N/A	0.106368	0.0827664	#N/A	0.147847	0.108227	0.0477795	50	ENSG00000235979		lncRNA	novel transcript
#253557	0.127695	#N/A	1.77881	0.332705	0.192178	0.215201	0.11974	0.27312	#N/A	#N/A	0.122912	0.063781	0.241881	0.913063	0.263542	0.303418	0.15034	0.24001	0.174033	0.167356	0.168537	0.155312	0.385724	0.120989	#N/A	#N/A	#N/A	#N/A	0.0148812	#N/A	1.45072	#N/A	0.352786	0.179199	3.66063	0.14488	4.64704	0.287835	0.330469	5.35359	5.75251	0.242049	5.69873	#N/A	0.317639	0.199596	5.59058	0.249637	#N/A	3.70579	4.05235	1.23663	0.239397	0.156694	0.170388	0.116145	#N/A	0.162771	0.139499	#N/A	0.170036	0.116817	0.0857722	50	ENSG00000253557		lncRNA	novel transcript
PLTP	0.735526	0.0695225	4.83996	2.29573	1.70302	0.957711	0.461086	2.53492	0.400423	4.31047	0.320422	0.292834	1.39748	1.45997	#N/A	1.06724	1.00166	1.52226	#N/A	#N/A	#N/A	#N/A	1.33708	#N/A	0.521089	0.32929	#N/A	#N/A	#N/A	#N/A	2.39461	0.311189	1.83359	1.3251	6.92702	0.276426	6.80688	8.553	8.34627	7.92562	8.06695	6.2779	8.55229	6.0632	0.504234	4.67776	6.7251	7.70859	1.00187	7.38827	8.31446	2.35208	2.74984	#N/A	#N/A	0.517877	#N/A	0.705577	0.911588	0.253796	0.97	0.664185	0.313943	50	ENSG00000100979	PLTP	protein_coding	phospholipid transfer protein [Source:HGNC Symbol;Acc:HGNC:9093]
#286062	0.112452	#N/A	0.155066	0.0902726	0.128634	0.157342	0.115152	0.1137	0.121431	0.161819	0.0826842	0.0997857	0.083337	0.198913	0.113853	0.113474	0.100269	0.169453	0.126039	0.118089	0.0944068	0.123405	0.154017	0.0774359	#N/A	0.0539934	#N/A	#N/A	#N/A	#N/A	0.184099	#N/A	0.109092	0.130565	0.355192	0.0867471	0.358903	0.473986	0.278852	0.222731	4.52597	#N/A	3.66683	0.499219	0.170601	0.11155	1.26456	0.34426	#N/A	0.183314	0.724638	0.372996	0.146083	0.132874	0.123619	#N/A	#N/A	0.118241	0.122154	#N/A	0.117307	0.0844404	#N/A	50	ENSG00000286062		lncRNA	novel transcript
SPNS3	0.139931	#N/A	1.12797	0.286978	0.256803	0.248617	#N/A	0.660579	#N/A	1.65418	0.13127	#N/A	0.567889	3.84216	0.256295	0.400823	0.163369	0.241761	0.208296	#N/A	0.18406	0.155628	0.326725	0.139652	0.168381	#N/A	0.0189394	#N/A	#N/A	#N/A	0.430394	0.143275	0.285874	0.23811	4.4579	#N/A	4.01496	4.74468	4.93412	3.77547	5.65954	0.300261	4.76301	0.346488	0.519362	0.223005	4.97017	4.82444	0.227158	4.00369	5.25661	3.24998	0.781731	0.179134	0.210241	0.143599	#N/A	0.175632	0.154841	#N/A	0.316647	#N/A	0.0958199	50	ENSG00000182557	SPNS3	protein_coding	sphingolipid transporter 3 (putative) [Source:HGNC Symbol;Acc:HGNC:28433]
TNFSF13B	1.41862	#N/A	1.67574	1.96686	1.69334	1.90659	1.69612	1.39217	1.53885	2.82981	0.734279	1.07438	0.892928	1.02511	0.887409	0.780541	1.39242	1.30213	1.10086	1.03455	#N/A	1.17959	1.65397	#N/A	0.995734	#N/A	#N/A	#N/A	#N/A	#N/A	1.52679	0.950198	1.19501	2.36066	2.41398	0.939118	2.22603	2.33968	2.15879	2.13957	2.32308	2.63491	1.94649	2.02943	2.01011	3.98768	2.14422	2.58899	0.89132	2.00791	2.31789	#N/A	0.974679	2.00405	1.55836	#N/A	0.583326	#N/A	#N/A	0.539193	1.97706	#N/A	0.708684	50	ENSG00000102524	TNFSF13B	protein_coding	TNF superfamily member 13b [Source:HGNC Symbol;Acc:HGNC:11929]
TG	0.898095	#N/A	2.73179	4.11487	2.57971	0.923392	0.651727	2.95315	0.46316	2.93889	0.299851	0.646086	2.57551	2.65868	2.35675	1.97768	1.41499	2.86568	0.799439	0.331865	#N/A	0.795093	3.33401	#N/A	0.53739	#N/A	#N/A	#N/A	#N/A	#N/A	2.21668	0.395211	2.29547	0.959633	5.71183	0.522045	3.86131	5.77107	5.27421	5.47358	5.54012	4.71815	5.36035	5.54626	4.76688	3.99385	4.64709	4.90749	#N/A	4.76332	5.35527	2.52762	2.95439	0.78521	1.27616	#N/A	0.248709	0.615837	0.928015	#N/A	1.80995	#N/A	#N/A	50	ENSG00000042832	TG	protein_coding	thyroglobulin [Source:HGNC Symbol;Acc:HGNC:11764]
MARCO	0.0923484	#N/A	0.163418	0.135202	0.145038	0.154353	0.119237	0.115153	0.0965303	0.179567	#N/A	0.0951277	0.0895161	0.20105	0.133788	0.152619	0.0822876	0.130846	0.122238	0.114427	0.133126	0.0971683	0.172801	#N/A	0.110584	#N/A	#N/A	#N/A	#N/A	#N/A	0.203465	0.0898764	#N/A	0.127977	0.191637	0.086013	0.195923	0.211594	0.201358	0.211361	0.270993	0.196948	0.207909	0.19881	0.191514	0.170702	0.218512	0.16682	0.151958	0.167018	0.211235	0.194335	0.175264	0.128936	0.152892	#N/A	#N/A	0.121451	0.119383	#N/A	0.133966	0.0690285	#N/A	50	ENSG00000019169	MARCO	protein_coding	macrophage receptor with collagenous structure [Source:HGNC Symbol;Acc:HGNC:6895]
IPCEF1	0.268419	#N/A	2.44025	1.01882	1.09716	0.964142	0.442317	1.56393	0.457607	2.89231	0.301662	0.34938	0.773243	4.30263	3.76536	1.85604	0.973251	3.3666	0.389259	0.266819	0.296904	0.424539	2.60608	0.368482	0.684822	#N/A	0.112093	#N/A	#N/A	#N/A	#N/A	#N/A	#N/A	#N/A	4.53885	0.364563	3.4527	4.63167	4.16382	4.55259	4.86275	3.62452	4.60479	5.45861	4.8108	3.22929	4.26412	5.19265	#N/A	4.32554	5.3598	4.29791	2.31493	1.1651	0.739163	0.515889	0.166379	0.39166	0.544748	#N/A	1.77206	#N/A	#N/A	50	ENSG00000074706	IPCEF1	protein_coding	interaction protein for cytohesin exchange factors 1 [Source:HGNC Symbol;Acc:HGNC:21204]
#227531	0.0981284	#N/A	0.25793	0.0991801	0.164985	0.145615	0.129242	0.122079	0.131801	0.543695	#N/A	0.103992	0.104732	0.861984	0.1514	0.19707	#N/A	0.124352	0.148861	#N/A	0.129263	0.13023	0.131865	0.104193	0.0907436	#N/A	#N/A	#N/A	0.00895473	#N/A	0.270743	0.0899371	0.12182	0.137662	0.176402	#N/A	0.752098	0.811452	0.863542	0.75574	4.73813	0.152412	5.82326	0.181175	0.16581	0.178927	2.41692	0.204105	#N/A	0.207791	0.218306	0.252308	0.127783	0.129003	0.163039	0.104844	#N/A	0.130703	0.127483	#N/A	0.120653	#N/A	0.0823067	50	ENSG00000227531		lncRNA	novel transcript
APAF1	1.36504	#N/A	0.735422	1.53985	0.991579	#N/A	1.47196	0.846012	#N/A	2.11586	1.65329	1.0873	1.35223	0.939251	#N/A	0.822944	0.896359	0.766892	1.26796	1.50197	0.979205	#N/A	1.42911	#N/A	1.1228	1.47326	#N/A	#N/A	#N/A	#N/A	1.12022	#N/A	1.35676	1.89771	2.66855	1.35711	2.53407	2.32604	2.12694	2.41572	2.31375	2.38983	1.97265	2.39329	2.27672	2.05481	1.97785	2.19866	2.39296	1.88914	2.18687	1.33167	1.75112	1.46076	0.917217	1.28012	0.950309	1.64499	#N/A	#N/A	1.64635	1.07794	1.07465	50	ENSG00000120868	APAF1	protein_coding	apoptotic peptidase activating factor 1 [Source:HGNC Symbol;Acc:HGNC:576]
SCIMP	0.440454	#N/A	3.06089	2.99716	1.66837	0.909783	0.493357	2.1355	0.361904	1.47113	0.25839	0.373718	1.61474	1.40532	2.0967	1.21819	0.973977	0.909476	0.671242	0.228658	#N/A	#N/A	1.64294	0.400266	0.571674	#N/A	#N/A	#N/A	#N/A	#N/A	0.790087	#N/A	1.42536	#N/A	1.29759	#N/A	1.24235	1.01537	0.988429	1.32323	1.10345	1.33452	1.07442	1.00082	1.0394	1.06394	1.06368	1.15532	1.5956	1.24661	1.25483	1.72798	1.4892	0.854883	1.12109	0.361745	0.16628	0.519843	#N/A	0.19678	1.36046	0.719422	#N/A	50	ENSG00000161929	SCIMP	protein_coding	SLP adaptor and CSK interacting membrane protein [Source:HGNC Symbol;Acc:HGNC:33504]
RCOR1	0.795425	#N/A	0.83899	#N/A	1.12612	1.42126	0.714116	1.2578	1.49611	0.675887	1.50898	1.03835	1.37228	1.02209	#N/A	0.70329	1.16244	1.45497	1.2722	1.18382	0.851931	0.84588	1.23307	1.25657	1.2076	#N/A	#N/A	#N/A	#N/A	#N/A	1.42437	1.03959	1.41861	0.99648	0.490435	#N/A	#N/A	0.483651	#N/A	0.482757	0.490576	0.669834	#N/A	0.501017	0.568115	0.567952	0.472129	0.513615	1.01517	#N/A	0.609833	1.13604	1.06679	2.29935	1.33294	1.13419	3.52298	2.20788	1.65589	2.00487	1.23455	1.30976	0.827032	50	ENSG00000089902	RCOR1	protein_coding	REST corepressor 1 [Source:HGNC Symbol;Acc:HGNC:17441]
BASP1	0.305079	#N/A	1.80316	2.29371	1.91016	0.965633	0.593589	1.79382	#N/A	2.63947	0.33417	0.362042	1.33266	2.37071	#N/A	#N/A	#N/A	3.86402	0.939967	#N/A	#N/A	0.803484	1.39008	0.442007	0.592962	0.240032	#N/A	#N/A	#N/A	#N/A	3.10727	0.296349	3.73049	0.642836	7.11322	0.213453	3.55366	5.46979	4.48275	4.89036	6.51355	5.84908	4.84135	4.81084	6.49545	3.95615	4.6	5.959	1.21061	4.05529	5.80493	2.53407	1.85191	1.31419	0.635989	0.551177	0.178517	0.752501	#N/A	#N/A	1.59164	0.521067	0.308753	50	ENSG00000176788	BASP1	protein_coding	brain abundant membrane attached signal protein 1 [Source:HGNC Symbol;Acc:HGNC:957]
CYRIA	#N/A	2.64962	3.10375	3.75509	3.60116	3.86062	4.01736	3.17121	2.59854	1.85029	3.79235	2.67781	1.31331	#N/A	1.48341	1.08009	2.18141	0.575839	#N/A	#N/A	0.739533	0.894964	0.896127	1.2631	0.950961	1.85177	#N/A	#N/A	#N/A	#N/A	#N/A	#N/A	#N/A	#N/A	3.03706	2.01071	2.17217	2.41603	2.28416	2.57805	2.51451	3.3838	2.18919	3.04109	2.16422	2.33333	2.18795	2.38058	1.57642	2.19583	2.1224	0.673722	2.0183	1.7025	1.24075	1.20333	1.77186	#N/A	1.55445	2.04977	1.71439	2.66816	1.13992	50	ENSG00000197872	CYRIA	protein_coding	CYFIP related Rac1 interactor A [Source:HGNC Symbol;Acc:HGNC:25373]
LINC00937	#N/A	0.0527792	4.07244	3.14509	1.15565	0.532802	0.318717	1.27475	0.279489	3.42618	0.190924	0.23377	0.772474	2.42521	1.71886	0.80024	1.0731	3.60414	#N/A	#N/A	0.371474	0.386072	2.31663	0.336265	0.399903	0.32189	#N/A	#N/A	#N/A	#N/A	#N/A	#N/A	#N/A	#N/A	3.87393	0.266048	4.15324	5.29086	4.9622	4.05657	4.46145	3.54565	4.32675	4.11108	6.67805	1.49378	3.71241	4.9908	#N/A	4.25003	4.16249	3.14323	2.013	0.549085	0.683139	0.371854	#N/A	0.430135	0.642193	0.186253	0.751848	0.467981	0.283617	50	ENSG00000226091	LINC00937	lncRNA	long intergenic non-protein coding RNA 937 [Source:HGNC Symbol;Acc:HGNC:48629]
TOX2	#N/A	0.073417	3.18855	#N/A	1.36137	0.865587	0.368377	1.93806	0.424899	3.22004	0.347443	0.294757	#N/A	0.961066	1.58788	1.28551	1.13049	1.01002	#N/A	#N/A	#N/A	0.543612	1.25716	0.464672	0.557035	#N/A	#N/A	#N/A	#N/A	#N/A	3.55391	0.273603	2.50198	0.937483	4.74676	0.365485	3.87077	3.94328	5.10707	4.58214	4.23843	3.84453	3.34259	2.96876	3.05207	2.09914	3.01779	3.72041	#N/A	3.33772	4.09683	3.6365	#N/A	1.0038	0.482708	0.441276	0.218041	0.460348	0.47988	0.262381	1.30251	1.1965	0.348898	50	ENSG00000124191	TOX2	protein_coding	TOX high mobility group box family member 2 [Source:HGNC Symbol;Acc:HGNC:16095]
PLA2G4A	#N/A	0.17425	5.47309	1.88773	4.73225	5.09466	4.66976	2.38656	5.21273	4.64168	2.3256	3.76394	2.35745	0.915468	#N/A	#N/A	0.918841	#N/A	#N/A	1.15763	#N/A	#N/A	1.91469	1.07643	1.71727	#N/A	#N/A	#N/A	#N/A	#N/A	4.18307	4.5673	4.92745	3.3813	8.55612	5.4893	8.06729	7.77874	7.79388	9.57817	10.0173	8.38726	10.9496	6.12275	9.94035	8.11275	8.7071	12.0646	1.84954	8.44815	8.15693	5.16482	0.667949	1.94114	4.79373	3.22471	#N/A	3.50178	2.65772	1.2254	4.16969	5.97672	2.52489	50	ENSG00000116711	PLA2G4A	protein_coding	phospholipase A2 group IVA [Source:HGNC Symbol;Acc:HGNC:9035]
SH3KBP1	#N/A	#N/A	0.965058	1.74889	1.37866	1.00575	1.27244	1.74032	1.32324	2.70293	1.0231	2.11832	0.805872	1.86287	1.99163	1.81835	1.76759	2.43819	2.20267	2.09214	1.53478	1.58286	2.21319	2.4109	0.899059	0.973471	0.881946	#N/A	#N/A	#N/A	3.40224	1.8435	3.03689	2.9626	3.18566	3.62585	3.79091	3.55201	5.54014	3.79591	3.30766	2.67661	5.36476	4.35248	5.20658	3.4496	4.39164	4.10912	1.39545	5.94534	3.60986	#N/A	0.605378	#N/A	#N/A	#N/A	1.14835	#N/A	#N/A	0.958198	0.823837	#N/A	#N/A	50	ENSG00000147010	SH3KBP1	protein_coding	SH3 domain containing kinase binding protein 1 [Source:HGNC Symbol;Acc:HGNC:13867]
SORL1	#N/A	#N/A	3.62708	3.55693	3.50698	4.78218	0.665609	3.4889	0.831383	2.067	0.910553	0.739361	2.01474	4.42416	3.49039	3.8398	1.37806	4.16087	2.35358	0.507071	1.15836	2.04626	2.52899	1.31838	1.8904	#N/A	2.38922	#N/A	#N/A	#N/A	#N/A	#N/A	#N/A	#N/A	3.46408	1.35056	2.24825	3.52764	1.85042	3.87856	4.89072	4.90869	1.35909	2.5491	1.62438	2.83136	0.984433	1.6301	1.41771	1.75787	4.36396	3.34724	#N/A	2.39616	4.01279	1.96387	0.420997	1.8996	1.53048	0.508628	1.51792	#N/A	#N/A	50	ENSG00000137642	SORL1	protein_coding	sortilin related receptor 1 [Source:HGNC Symbol;Acc:HGNC:11185]
LINC02988	#N/A	#N/A	1.2558	0.231473	0.189316	0.202958	0.119664	0.195249	#N/A	0.361938	0.141425	0.117482	0.179846	0.247457	0.261037	0.241365	0.147009	0.228467	0.168863	0.163955	0.184202	0.17269	0.236304	0.135939	0.15574	0.068821	#N/A	#N/A	#N/A	#N/A	0.233961	0.125063	0.179617	0.178372	3.47814	#N/A	3.68642	3.93986	3.92495	3.57908	4.01809	0.222618	4.2712	0.263783	0.26683	0.176018	5.06497	3.80283	#N/A	4.63549	3.52705	0.763806	0.219578	0.159528	0.192231	0.143708	#N/A	#N/A	0.163771	#N/A	0.157707	0.104291	#N/A	50	ENSG00000285554	LINC02988	lncRNA	long intergenic non-protein coding RNA 2988 [Source:HGNC Symbol;Acc:HGNC:56098]
AP2S1	#N/A	#N/A	0.755038	0.408758	0.181872	0.170804	0.156684	0.548718	0.147383	0.592642	0.142474	0.12918	0.261114	1.87142	0.485098	0.36271	0.119142	0.25741	0.161562	#N/A	0.190503	0.160041	0.633666	0.122627	0.102214	#N/A	#N/A	#N/A	#N/A	#N/A	3.22935	0.116771	0.261256	0.157407	3.75939	#N/A	4.31275	0.295004	2.95955	4.2738	5.1091	0.516982	6.2113	0.76949	0.607214	0.224124	0.747974	0.566803	0.221953	0.593358	3.37283	2.10455	0.796482	0.13812	0.154282	0.153982	#N/A	0.156323	#N/A	0.0889843	0.148381	#N/A	#N/A	50	ENSG00000042753	AP2S1	protein_coding	adaptor related protein complex 2 subunit sigma 1 [Source:HGNC Symbol;Acc:HGNC:565]
PRR5	#N/A	#N/A	3.41955	4.06126	5.24989	3.40666	2.45659	1.36895	1.03782	2.84608	0.826465	0.635061	2.49808	2.53297	1.29154	#N/A	1.43032	2.76506	1.14883	#N/A	1.02552	2.03212	1.90896	1.64779	1.31847	#N/A	#N/A	#N/A	#N/A	#N/A	2.0564	#N/A	3.47629	3.00834	6.45871	0.895997	5.70819	6.31788	5.47889	5.57261	7.13061	5.98445	6.42991	5.96602	5.73955	4.39284	5.39908	5.8268	3.92818	5.86739	6.70148	2.85043	3.4704	2.31578	3.24788	2.61085	0.479137	1.45922	1.90988	#N/A	1.8741	#N/A	#N/A	50	ENSG00000186654	PRR5	protein_coding	proline rich 5 [Source:HGNC Symbol;Acc:HGNC:31682]
VPS50	#N/A	#N/A	0.446666	0.731417	1.02811	1.17928	0.965473	#N/A	0.859253	0.56005	#N/A	0.856191	0.7676	0.558616	0.858297	#N/A	0.663126	0.762962	#N/A	0.806429	0.993063	0.948466	1.1868	0.978017	0.908094	0.818303	#N/A	#N/A	#N/A	#N/A	0.433631	0.854134	#N/A	0.848794	0.973942	1.52864	0.949534	0.860642	0.901761	0.994295	0.908276	1.20429	0.863524	0.986869	0.985133	1.07732	0.799075	1.06042	1.05632	0.956598	0.915222	0.60074	0.576073	0.904949	1.47123	1.23339	1.73225	1.15387	0.903747	#N/A	0.646521	0.944327	#N/A	50	ENSG00000004766	VPS50	protein_coding	VPS50 subunit of EARP/GARPII complex [Source:HGNC Symbol;Acc:HGNC:25956]
#234428	#N/A	#N/A	#N/A	#N/A	#N/A	#N/A	#N/A	#N/A	#N/A	2.27629	0.500571	0.407946	1.31527	1.79614	3.26747	2.05439	2.09382	2.23966	1.25521	0.403314	0.854261	0.921434	2.04773	0.448454	1.22887	0.697719	#N/A	#N/A	#N/A	#N/A	1.72077	0.290029	2.11849	1.87425	1.62629	0.390401	2.60984	1.62841	1.84428	1.79848	1.45779	1.12779	1.94951	1.83567	2.28821	2.07283	2.07362	2.10496	0.588391	2.3673	1.4439	2.61539	1.81069	0.985155	1.44898	0.646781	0.263438	1.60242	2.02371	0.281656	2.15343	0.603547	0.341422	50	ENSG00000234428		lncRNA	novel transcript, antisense to ITPR2
RNASE1	7.41537	0.627322	#N/A	#N/A	#N/A	#N/A	#N/A	#N/A	#N/A	2.58352	#N/A	1.6677	#N/A	11.0605	6.11913	7.23832	6.25312	8.26286	6.44147	4.03362	6.0046	6.86119	6.07868	6.41856	2.85259	2.12819	#N/A	#N/A	1.69615	#N/A	8.62119	2.43046	6.53008	5.71297	12.0259	7.13403	10.0733	12.4475	8.27316	10.1453	12.3123	10.8487	11.7929	10.9155	10.3199	8.43463	10.6972	12.4454	5.4463	12.5649	9.55318	4.84108	2.64777	2.39553	2.35096	7.21146	#N/A	2.37449	#N/A	2.99704	4.38483	3.39142	3.88001	49	ENSG00000129538	RNASE1	protein_coding	ribonuclease A family member 1, pancreatic [Source:HGNC Symbol;Acc:HGNC:10044]
RAPH1	2.09502	3.59411	1.10916	0.807459	1.51957	1.48231	1.22817	#N/A	1.41191	1.7657	1.88928	2.23526	#N/A	0.601755	1.42346	1.10162	1.34972	0.828272	0.946221	1.6596	1.2021	1.03498	1.32685	1.59331	#N/A	1.34033	#N/A	#N/A	0.589166	2.97206	1.11215	#N/A	1.49573	1.68072	2.74393	3.1186	3.08422	2.95108	2.83738	3.0734	2.96469	3.0236	2.60231	2.5303	2.57823	2.30338	2.33881	2.64246	1.86891	2.38037	2.58177	#N/A	#N/A	0.880914	#N/A	#N/A	1.29746	#N/A	#N/A	#N/A	#N/A	2.88403	4.31239	49	ENSG00000173166	RAPH1	protein_coding	Ras association (RalGDS/AF-6) and pleckstrin homology domains 1 [Source:HGNC Symbol;Acc:HGNC:14436]
MBP	2.5502	#N/A	5.77755	4.2499	4.6715	6.12171	4.59035	3.83056	5.10049	1.04632	4.19985	#N/A	3.15486	0.821626	#N/A	0.920653	1.62283	0.768727	1.00608	1.06658	0.724053	1.04403	0.758911	1.24182	1.20732	#N/A	#N/A	#N/A	#N/A	#N/A	#N/A	#N/A	#N/A	0.504699	0.519882	0.800029	0.677013	0.555692	0.580161	0.454961	0.442839	0.59135	0.61919	0.834641	0.804023	0.989921	0.762639	0.7015	#N/A	0.824638	0.552653	6.13511	3.4596	3.00561	4.96793	7.08061	4.55888	5.53977	3.64585	3.63896	1.76077	#N/A	#N/A	49	ENSG00000197971	MBP	protein_coding	myelin basic protein [Source:HGNC Symbol;Acc:HGNC:6925]
ITGA9	2.32756	3.16094	#N/A	#N/A	#N/A	#N/A	#N/A	#N/A	#N/A	0.824137	#N/A	0.893507	#N/A	1.0247	0.731895	0.742637	0.835422	1.22216	1.17904	0.913204	1.22623	1.20916	1.27065	1.49517	1.10124	#N/A	#N/A	#N/A	2.07698	#N/A	0.941826	#N/A	1.60145	1.3607	4.70443	2.88423	3.29825	4.54324	3.13436	4.18773	5.07439	4.87389	2.96498	3.05774	3.14332	4.0152	3.10616	3.43078	0.985064	2.56882	3.83885	2.834	1.48754	1.73252	2.57157	2.45956	1.19895	2.25573	0.917222	2.12151	2.09336	4.97467	4.92655	49	ENSG00000144668	ITGA9	protein_coding	integrin subunit alpha 9 [Source:HGNC Symbol;Acc:HGNC:6145]
SH3BGRL	2.06287	1.15553	1.02216	1.00884	1.31954	0.693735	1.1893	1.06876	1.16827	2.82241	1.4081	1.71078	0.731675	0.90188	0.771485	0.749673	0.463044	1.30694	1.13603	#N/A	1.36023	0.715283	1.54136	1.3259	0.646995	0.976438	#N/A	#N/A	#N/A	#N/A	0.523259	0.997494	0.845085	1.19843	10.308	7.81771	8.43363	10.5199	7.4272	7.5619	9.72131	7.74417	9.51291	7.19444	7.51363	6.80218	8.29775	10.7866	3.58092	9.07565	9.44249	#N/A	#N/A	#N/A	#N/A	0.807215	#N/A	#N/A	#N/A	#N/A	0.696745	1.1333	#N/A	49	ENSG00000131171	SH3BGRL	protein_coding	SH3 domain binding glutamate rich protein like [Source:HGNC Symbol;Acc:HGNC:10823]
IRAG1-AS1	0.266954	#N/A	5.89397	4.30887	0.514672	0.521745	0.287436	4.17103	0.297736	6.27298	0.301522	0.205796	0.967429	4.75848	4.45834	5.21165	0.435984	2.97826	0.381315	0.225298	0.366111	0.450385	4.15691	0.309914	0.39304	#N/A	#N/A	#N/A	0.0751275	#N/A	4.38157	0.24618	3.49765	0.521404	4.32762	0.309668	4.0468	4.20883	4.55039	4.84488	4.44047	3.02688	5.09302	5.07127	6.24659	4.0489	5.42821	4.65827	1.27117	5.33688	3.55161	#N/A	#N/A	#N/A	#N/A	#N/A	#N/A	#N/A	#N/A	0.213312	#N/A	0.735698	0.211531	49	ENSG00000177112	IRAG1-AS1	lncRNA	IRAG1 antisense RNA 1 [Source:HGNC Symbol;Acc:HGNC:43434]
ARHGAP24	1.28767	1.62341	4.8156	3.97026	5.80181	6.5509	4.27696	3.85993	5.50177	2.66903	4.18189	2.69922	2.5472	#N/A	#N/A	#N/A	0.753291	#N/A	#N/A	#N/A	#N/A	#N/A	#N/A	#N/A	#N/A	1.9984	#N/A	#N/A	0.75022	4.62744	0.297452	1.12514	#N/A	0.955342	2.68012	3.48936	3.19906	2.77768	4.03801	2.79058	2.55987	2.45165	4.04609	3.65013	4.14476	3.38085	3.89895	3.38925	1.83169	5.22144	2.12982	3.79139	2.18094	2.21491	4.43009	3.48975	3.35248	3.17319	2.77969	0.922856	2.86692	6.41784	5.19939	49	ENSG00000138639	ARHGAP24	protein_coding	Rho GTPase activating protein 24 [Source:HGNC Symbol;Acc:HGNC:25361]
RHBDF2	2.99611	#N/A	#N/A	1.21266	#N/A	#N/A	1.16059	1.83884	#N/A	1.85879	#N/A	1.46856	#N/A	5.43807	6.77292	5.40711	4.67007	7.57363	3.21912	2.60832	5.05977	4.3372	2.40229	2.48994	2.04955	0.921805	#N/A	#N/A	#N/A	0.220604	3.15239	1.58622	3.2359	3.36769	1.38798	#N/A	1.72011	1.58581	1.88057	1.34255	1.43447	1.28814	1.88577	2.00377	2.22266	2.26224	1.72683	1.8569	3.1453	2.38135	1.73469	4.74412	4.38969	5.04637	4.476	3.85272	1.52325	3.23066	2.84238	#N/A	2.98669	#N/A	#N/A	49	ENSG00000129667	RHBDF2	protein_coding	rhomboid 5 homolog 2 [Source:HGNC Symbol;Acc:HGNC:20788]
SLC39A10	2.13924	#N/A	1.89098	1.55041	2.35476	1.36183	1.31226	1.14379	1.3949	1.97206	#N/A	1.42721	1.28	0.710566	1.04326	0.977879	0.945289	1.17498	1.22496	#N/A	1.22967	0.858954	1.42182	#N/A	#N/A	#N/A	0.520859	#N/A	#N/A	#N/A	#N/A	#N/A	#N/A	0.858821	2.28756	1.3588	2.685	2.25639	2.62379	2.33646	2.17893	2.29006	2.44684	2.65572	2.56708	2.50522	2.46332	2.37957	0.868258	2.8386	1.27751	1.41012	1.68118	1.74439	0.943461	1.18253	0.96624	1.60933	1.02384	1.36934	2.18185	#N/A	#N/A	49	ENSG00000196950	SLC39A10	protein_coding	solute carrier family 39 member 10 [Source:HGNC Symbol;Acc:HGNC:20861]
ME2	1.85542	#N/A	1.12495	1.26129	1.39403	1.92846	1.21702	1.32606	2.48807	0.996718	3.0351	1.85164	1.0571	1.06418	1.09457	1.07545	1.46477	1.30536	1.39477	3.1001	2.1358	1.99767	1.08913	1.2773	1.41435	#N/A	#N/A	#N/A	#N/A	1.0941	1.02367	1.91773	1.06642	1.1103	#N/A	#N/A	0.722761	#N/A	1.15849	#N/A	#N/A	#N/A	1.21574	1.09846	1.24873	0.588434	0.962378	0.741664	#N/A	1.3571	0.502822	1.48284	1.26797	1.64534	2.5792	2.06077	3.70833	1.8709	1.4946	1.53485	1.32821	#N/A	#N/A	49	ENSG00000082212	ME2	protein_coding	malic enzyme 2 [Source:HGNC Symbol;Acc:HGNC:6984]
CNPY3	0.524132	#N/A	2.01853	1.24484	1.52821	#N/A	0.632512	1.57186	#N/A	3.60446	0.253891	0.35058	0.847309	2.06018	1.81103	1.40546	0.975232	1.68507	0.678942	0.326884	0.572866	0.459583	1.82199	0.378297	0.416432	#N/A	#N/A	#N/A	#N/A	#N/A	1.95526	#N/A	1.00931	0.587727	5.95949	0.241373	5.95668	6.91424	6.30896	7.17859	7.07992	6.02783	7.17695	0.536415	6.07511	3.39315	5.83258	6.52299	0.848776	6.95462	5.7266	1.93475	1.61127	0.900956	#N/A	0.572566	#N/A	#N/A	0.730387	#N/A	1.22794	#N/A	0.403284	49	ENSG00000137161	CNPY3	protein_coding	canopy FGF signaling regulator 3 [Source:HGNC Symbol;Acc:HGNC:11968]
PSEN1	1.14927	#N/A	0.647043	0.552603	0.936718	1.479	0.896267	0.917322	#N/A	0.777939	1.70349	1.02139	0.741689	0.662058	#N/A	0.649113	0.912044	0.891239	1.15256	1.27041	0.63778	#N/A	0.794217	0.855692	0.937203	0.884677	#N/A	#N/A	#N/A	#N/A	0.725128	0.909497	0.689667	1.24098	0.889912	#N/A	0.792882	0.902013	0.884876	0.849527	0.798924	0.917782	0.862338	0.928679	0.91102	1.08541	0.852974	1.02733	1.07099	0.834119	0.838425	0.6142	0.85111	0.696819	0.686452	0.915287	#N/A	0.890202	#N/A	#N/A	1.08463	#N/A	#N/A	49	ENSG00000080815	PSEN1	protein_coding	presenilin 1 [Source:HGNC Symbol;Acc:HGNC:9508]
IL2RA	0.0958122	#N/A	0.897834	0.132505	0.166403	0.155191	0.144062	0.128253	0.105422	0.217516	0.118151	#N/A	0.112196	0.435134	0.21498	0.201698	0.10396	0.120392	0.149292	#N/A	0.131592	0.147363	0.186288	0.119786	#N/A	#N/A	#N/A	#N/A	0.00960659	#N/A	0.685814	#N/A	0.141128	#N/A	0.366691	#N/A	3.23429	0.338007	3.80214	0.577352	5.85719	0.226055	4.21418	0.562246	0.194156	0.173909	3.95729	4.12782	0.13418	0.512148	0.768524	0.740429	0.191861	0.130868	0.182692	#N/A	0.0990557	0.129611	0.129389	#N/A	0.158708	#N/A	0.0671194	49	ENSG00000134460	IL2RA	protein_coding	interleukin 2 receptor subunit alpha [Source:HGNC Symbol;Acc:HGNC:6008]
FKBP15	1.46453	#N/A	0.938395	1.15548	1.52822	1.04406	1.18226	1.02815	1.2644	1.23814	#N/A	0.971124	0.908083	1.01818	0.79245	0.721876	1.10197	0.868987	1.71603	#N/A	1.17505	0.97379	1.05171	1.55808	0.931363	#N/A	#N/A	#N/A	#N/A	#N/A	0.77643	#N/A	1.17934	1.36754	1.04517	1.98493	0.902438	0.988738	0.887673	1.02931	0.983305	1.03232	0.851405	1.07702	1.00651	0.97449	0.832791	1.0108	1.98603	0.783637	0.961065	0.877761	0.846545	1.28536	#N/A	1.11631	1.69867	#N/A	#N/A	#N/A	1.48194	1.27738	#N/A	49	ENSG00000119321	FKBP15	protein_coding	FKBP prolyl isomerase family member 15 [Source:HGNC Symbol;Acc:HGNC:23397]
PTGS1	0.157741	#N/A	4.81246	0.52335	0.340887	0.265942	0.181997	1.93781	0.184342	4.38838	0.181333	0.16569	1.08462	1.07601	#N/A	2.13267	0.447069	#N/A	#N/A	#N/A	#N/A	#N/A	1.51481	#N/A	#N/A	#N/A	#N/A	#N/A	#N/A	#N/A	5.7744	0.163814	0.575216	0.26769	0.32967	0.125119	0.509319	0.334971	0.512632	0.521904	10.7273	0.763404	8.90838	0.318884	4.84074	0.343342	8.13816	0.497571	0.313104	0.446729	0.340173	5.60582	2.22425	0.312978	0.261132	0.208305	0.131665	0.22035	0.204814	0.121826	0.23395	0.277458	0.155367	49	ENSG00000095303	PTGS1	protein_coding	prostaglandin-endoperoxide synthase 1 [Source:HGNC Symbol;Acc:HGNC:9604]
CCDC175	0.0718123	#N/A	0.370362	0.188168	0.187933	0.185776	#N/A	0.132072	0.107321	0.7234	0.120373	0.0966918	0.114481	0.819306	0.411997	0.224752	0.0771742	0.166294	0.123845	0.14694	#N/A	0.11945	0.262931	0.123922	#N/A	0.0403655	#N/A	#N/A	#N/A	#N/A	0.719833	#N/A	0.218222	0.153919	2.00116	#N/A	2.2247	1.72536	2.10521	2.18525	2.01569	0.651694	2.67799	0.913308	0.874146	0.148296	2.6668	2.47353	#N/A	2.33966	2.26521	1.03542	0.175984	0.132309	0.185336	0.1389	#N/A	0.152975	0.142748	#N/A	0.135484	0.0864592	#N/A	49	ENSG00000151838	CCDC175	protein_coding	coiled-coil domain containing 175 [Source:HGNC Symbol;Acc:HGNC:19847]
CSGALNACT2	1.19015	#N/A	1.16089	1.10961	1.52683	1.11747	1.09323	1.45231	#N/A	1.54673	1.6467	1.38611	0.820557	0.913202	0.900003	0.76802	1.87841	1.38306	1.02719	#N/A	1.19	#N/A	1.28863	1.18323	1.19748	0.888152	#N/A	#N/A	#N/A	#N/A	0.671807	#N/A	1.10243	1.89069	1.88087	1.59624	2.35121	2.09382	2.19831	2.00785	2.00611	1.84272	2.03107	2.14324	2.18671	2.32554	2.00086	2.20423	1.53129	2.07602	1.773	0.844387	1.16677	1.31235	#N/A	1.20062	2.5474	#N/A	1.32747	#N/A	1.97676	#N/A	#N/A	49	ENSG00000169826	CSGALNACT2	protein_coding	chondroitin sulfate N-acetylgalactosaminyltransferase 2 [Source:HGNC Symbol;Acc:HGNC:24292]
#286288	0.416738	#N/A	4.3984	2.82487	1.33971	0.733788	0.521046	2.69854	0.361669	4.81672	0.255025	0.26293	2.45514	#N/A	1.35484	1.21513	0.905582	#N/A	#N/A	#N/A	#N/A	#N/A	#N/A	#N/A	#N/A	0.300295	#N/A	#N/A	#N/A	#N/A	3.42438	0.305986	3.2434	0.484135	6.41209	0.279309	6.63103	8.75926	8.90357	6.75233	7.44666	6.19639	7.67541	6.49023	7.93788	4.08309	6.21805	9.07979	1.05038	7.09209	7.31377	4.05293	3.59712	0.519578	0.719835	0.350718	0.208535	0.580778	0.48761	0.283597	0.573825	0.441946	0.300146	49	ENSG00000286288		lncRNA	novel transcript
DCAF12	1.14914	#N/A	1.00633	1.10792	1.49187	1.16871	1.48287	0.997486	#N/A	1.3478	1.21052	1.0746	0.774562	1.28953	1.57851	1.29951	1.82096	0.987636	#N/A	0.997136	1.39827	#N/A	0.886322	1.57086	#N/A	#N/A	#N/A	#N/A	#N/A	#N/A	1.00494	1.20797	1.27603	1.27751	1.23006	1.25238	1.42828	1.24926	1.1712	1.12957	1.28128	1.51609	1.03376	1.19713	1.25244	1.94322	1.18379	1.32562	1.39542	1.31895	1.29063	1.37946	1.19468	1.4692	1.69123	1.48458	#N/A	1.91836	#N/A	#N/A	#N/A	0.880208	0.98252	49	ENSG00000198876	DCAF12	protein_coding	DDB1 and CUL4 associated factor 12 [Source:HGNC Symbol;Acc:HGNC:19911]
IRF2BP2	1.25839	#N/A	1.11472	0.765038	1.49961	#N/A	1.15117	0.864464	1.93129	1.69343	3.75311	2.1966	0.989748	1.99672	0.867394	1.22777	1.35264	2.08415	1.58161	2.08174	1.53701	1.87892	1.35549	1.66171	1.62762	#N/A	#N/A	#N/A	#N/A	#N/A	1.42611	1.55046	1.19633	0.877868	1.29549	#N/A	2.51101	1.57636	2.81851	1.88933	1.35509	1.11708	2.75742	2.38094	2.36551	1.83035	2.47225	2.11379	0.966796	3.43942	1.45609	0.752578	#N/A	#N/A	#N/A	1.14334	#N/A	1.66441	#N/A	#N/A	1.31953	1.22725	1.53148	49	ENSG00000168264	IRF2BP2	protein_coding	interferon regulatory factor 2 binding protein 2 [Source:HGNC Symbol;Acc:HGNC:21729]
DAGLB	1.1552	#N/A	#N/A	1.17841	#N/A	#N/A	#N/A	1.01886	#N/A	1.14311	#N/A	#N/A	1.31734	1.75745	1.73385	1.56282	2.73889	1.71649	2.4255	2.5982	1.5259	2.28111	1.83662	2.13196	1.45143	0.785103	#N/A	#N/A	#N/A	#N/A	1.46672	1.30898	1.79665	1.80741	1.1992	#N/A	0.954125	1.12894	1.20923	1.03164	1.17123	1.5975	1.25432	1.17148	1.32274	1.52532	1.26696	1.42655	1.65813	1.30956	1.21353	1.70105	2.07891	1.75536	2.61699	2.68133	1.01537	2.37359	1.44401	#N/A	1.78567	1.15766	1.36053	49	ENSG00000164535	DAGLB	protein_coding	diacylglycerol lipase beta [Source:HGNC Symbol;Acc:HGNC:28923]
MFHAS1#147324	1.34523	0.474278	0.573512	#N/A	#N/A	0.767385	#N/A	#N/A	#N/A	1.4303	#N/A	2.46495	0.686555	2.18612	1.54626	2.0783	1.7222	2.90563	5.08132	1.83077	1.50861	2.70528	1.85434	2.60183	1.59144	0.957868	#N/A	#N/A	1.1817	#N/A	2.86219	1.47492	3.14112	3.35594	2.76401	3.73493	2.78985	2.7057	2.40654	3.11798	2.98729	2.5589	2.26968	2.17443	1.98192	1.95309	1.94845	2.35241	2.16059	2.24211	2.89856	2.18681	#N/A	#N/A	2.37379	1.15303	#N/A	1.23255	#N/A	1.23783	1.13804	#N/A	1.41281	49	ENSG00000147324	MFHAS1	protein_coding	multifunctional ROCO family signaling regulator 1 [Source:HGNC Symbol;Acc:HGNC:16982]
MTM1	1.13999	#N/A	0.6409	#N/A	0.993332	0.761212	1.6504	#N/A	#N/A	1.04196	#N/A	#N/A	#N/A	1.34791	1.60535	1.70428	1.38237	1.2788	2.40002	1.22147	1.58701	0.962064	1.48833	1.65505	1.20482	#N/A	#N/A	#N/A	#N/A	#N/A	1.51474	1.69732	1.41549	1.07796	0.933819	2.24315	0.861815	0.966645	0.994163	0.932019	0.9112	0.926671	0.987309	1.10152	0.91444	1.03741	0.997667	0.933805	1.5486	1.16437	0.888687	1.26034	1.0864	0.835602	1.33269	2.15819	1.27064	1.25351	1.32341	#N/A	1.86643	#N/A	1.51223	49	ENSG00000171100	MTM1	protein_coding	myotubularin 1 [Source:HGNC Symbol;Acc:HGNC:7448]
ME1	#N/A	3.50661	8.0782	4.33721	6.04063	5.9948	6.82932	4.02319	5.59568	0.891348	4.43916	1.58191	4.0294	3.85377	3.2261	3.31276	2.63036	4.16054	3.38189	7.10928	2.86386	4.87009	1.65748	3.72748	3.74683	#N/A	#N/A	#N/A	2.75155	2.48195	3.25558	3.03603	2.46931	1.64176	#N/A	#N/A	#N/A	#N/A	0.549211	0.399017	#N/A	#N/A	0.368219	0.626989	0.447443	0.429978	#N/A	#N/A	#N/A	0.563089	#N/A	6.67388	3.52022	3.1341	9.09157	5.02874	6.58912	8.72741	4.59389	5.01449	1.79155	3.79957	3.52888	49	ENSG00000065833	ME1	protein_coding	malic enzyme 1 [Source:HGNC Symbol;Acc:HGNC:6983]
PLEKHG5	#N/A	0.0684877	#N/A	#N/A	#N/A	#N/A	#N/A	1.48919	#N/A	1.70593	#N/A	#N/A	0.876331	5.3551	4.8942	4.38322	1.79825	3.67727	0.806992	0.276144	0.557918	0.424337	4.5167	0.500916	0.553834	#N/A	#N/A	#N/A	0.0901794	#N/A	2.10851	0.322029	1.83534	1.58074	8.18205	0.345148	7.18302	8.2303	5.70537	6.80146	8.3274	6.65363	7.43114	7.30337	6.38391	5.23587	6.54962	6.7951	#N/A	6.76772	7.99987	3.55375	2.97046	1.11572	0.912497	1.01209	0.254915	0.843756	0.758651	0.363483	2.56828	2.89965	0.39125	49	ENSG00000171680	PLEKHG5	protein_coding	pleckstrin homology and RhoGEF domain containing G5 [Source:HGNC Symbol;Acc:HGNC:29105]
CCDC91	#N/A	#N/A	1.2023	0.943952	1.4657	1.42887	1.36761	1.45849	2.00264	0.822824	1.77747	1.41867	1.008	0.594927	0.855712	0.550059	#N/A	0.754463	1.1966	1.23953	1.1285	1.09418	0.716558	1.06224	0.985409	#N/A	#N/A	#N/A	#N/A	#N/A	0.411754	0.935943	1.03005	0.885365	0.526026	0.780485	0.72876	0.600196	0.954166	0.661578	0.482075	0.489812	0.81095	0.846955	0.88573	0.666145	0.577977	0.691501	#N/A	1.05143	0.44989	0.409821	0.517224	0.847549	#N/A	#N/A	1.5525	0.754971	#N/A	1.60355	0.959225	#N/A	#N/A	49	ENSG00000123106	CCDC91	protein_coding	coiled-coil domain containing 91 [Source:HGNC Symbol;Acc:HGNC:24855]
DELEC1	#N/A	#N/A	4.0897	2.77937	1.89224	0.640702	0.391828	4.17575	0.45922	2.76028	0.263446	0.445837	1.31998	1.22178	3.13494	2.35285	0.747767	2.77741	0.756141	0.236898	0.399714	0.385167	2.37547	#N/A	0.483213	0.286267	#N/A	#N/A	#N/A	0.0680394	2.36412	0.291784	3.92203	0.764638	2.9876	0.270667	3.21029	3.01666	3.54423	3.86159	3.96441	3.40535	3.64907	4.08893	2.98623	3.57131	3.29681	3.79168	#N/A	3.42504	4.1393	2.91208	#N/A	#N/A	0.587968	0.577598	0.170497	#N/A	#N/A	#N/A	0.815529	#N/A	#N/A	49	ENSG00000173077	DELEC1	lncRNA	deleted in esophageal cancer 1 [Source:HGNC Symbol;Acc:HGNC:23658]
IGFLR1	#N/A	#N/A	4.57372	0.25069	0.340999	0.229317	0.162766	0.288733	0.189519	1.88095	0.148723	#N/A	0.272996	4.68799	0.628324	0.429234	0.215233	0.266183	0.187685	0.177421	0.170205	0.206533	0.628081	0.146606	0.186995	#N/A	#N/A	#N/A	#N/A	#N/A	2.72893	0.105076	0.336386	#N/A	2.40991	0.11689	2.27645	2.05025	2.01682	1.74263	2.02271	2.09023	2.33095	2.21121	1.93329	0.501548	2.46708	2.23087	0.319519	2.33787	2.57461	0.690428	0.384899	0.211123	0.244464	#N/A	#N/A	0.214023	0.192529	#N/A	0.223496	#N/A	#N/A	49	ENSG00000126246	IGFLR1	protein_coding	IGF like family receptor 1 [Source:HGNC Symbol;Acc:HGNC:23620]
ITGAL	#N/A	#N/A	1.95451	1.1792	0.653262	0.26564	0.23721	1.21345	0.210547	1.27904	#N/A	0.204093	0.762507	3.91016	3.62852	2.90141	0.584891	0.548496	0.230281	0.195332	0.193116	0.215996	1.13251	#N/A	0.204883	#N/A	0.0439845	#N/A	#N/A	#N/A	2.649	#N/A	1.195	0.278079	2.30848	0.244921	1.19299	1.92205	0.965911	2.20263	1.7919	1.58311	0.844611	1.6719	1.32696	0.58429	#N/A	1.09538	#N/A	0.680294	2.47526	1.70105	1.61447	0.457744	0.462092	0.201044	0.122923	#N/A	0.386114	0.102371	0.408255	#N/A	#N/A	49	ENSG00000005844	ITGAL	protein_coding	integrin subunit alpha L [Source:HGNC Symbol;Acc:HGNC:6148]
LAMTOR4	#N/A	#N/A	2.09562	1.23172	2.28472	1.60512	1.06951	2.05864	0.49315	2.93706	0.6096	0.59048	1.29012	2.8611	2.29791	1.53445	1.18322	2.90796	0.90368	#N/A	0.706627	0.928467	2.34162	0.887596	#N/A	0.670658	#N/A	#N/A	#N/A	#N/A	1.93118	#N/A	2.11042	1.22291	5.97015	0.413	6.31388	5.58748	4.11132	4.35366	5.93537	7.54685	5.17171	4.15323	4.21764	6.35325	4.45018	4.79845	2.17533	5.03025	5.43819	1.77007	1.10066	#N/A	#N/A	0.908342	0.294685	0.777118	1.0097	#N/A	2.28459	#N/A	#N/A	49	ENSG00000188186	LAMTOR4	protein_coding	late endosomal/lysosomal adaptor, MAPK and MTOR activator 4 [Source:HGNC Symbol;Acc:HGNC:33772]
BANK1	#N/A	#N/A	3.54703	1.14528	0.549716	0.322397	0.213317	1.67861	#N/A	1.89433	#N/A	0.293963	0.899472	3.21606	3.32455	2.87383	0.428023	1.14465	0.387815	0.180529	0.208832	0.285136	#N/A	0.230006	0.233282	#N/A	#N/A	#N/A	#N/A	#N/A	2.73331	0.171572	1.28972	0.545528	3.05898	#N/A	2.23431	4.12936	3.04145	3.21079	3.54075	3.50148	3.49351	2.40903	3.86703	1.50495	3.38602	2.99866	#N/A	3.37708	3.58705	2.81026	2.54263	0.70332	0.263124	0.296291	0.11461	#N/A	0.364499	0.106321	0.859434	0.255626	#N/A	49	ENSG00000153064	BANK1	protein_coding	B cell scaffold protein with ankyrin repeats 1 [Source:HGNC Symbol;Acc:HGNC:18233]
ZFY	#N/A	#N/A	0.181198	0.138705	0.137682	0.128046	0.0989389	0.140834	#N/A	0.177975	0.0845867	0.0771588	0.128169	0.212959	0.176247	0.16379	0.101972	0.149129	0.104711	0.094669	0.104841	0.109477	0.165944	0.0806895	#N/A	#N/A	#N/A	#N/A	#N/A	#N/A	0.170095	0.0548303	0.139124	0.111711	0.208615	#N/A	0.233922	0.217412	0.227908	0.239865	0.269833	0.192582	0.248305	0.208799	0.199259	0.154679	0.233747	0.239136	0.136186	0.241259	0.242578	0.196241	0.166405	0.111858	0.124466	0.0974723	#N/A	#N/A	0.098655	0.0477758	0.122621	#N/A	#N/A	49	ENSG00000067646	ZFY	protein_coding	zinc finger protein Y-linked [Source:HGNC Symbol;Acc:HGNC:12870]
KDM5D	#N/A	#N/A	0.227065	0.160552	0.150303	0.139624	0.107151	0.152224	#N/A	0.193291	0.0901127	0.0826086	0.138647	0.229567	0.165475	0.183832	0.110626	0.161981	0.112515	0.101614	0.11344	0.118923	0.170206	0.0866137	#N/A	#N/A	#N/A	#N/A	#N/A	#N/A	0.21046	0.0816866	0.150828	0.122031	0.232615	0.0773711	0.224863	0.256055	0.241188	0.257746	0.316883	0.207507	0.308201	0.225185	0.215284	0.167531	0.270937	0.257582	0.148264	0.259448	0.251436	0.232163	0.179941	0.122407	0.135004	0.104829	#N/A	#N/A	0.107033	#N/A	0.133264	#N/A	#N/A	49	ENSG00000012817	KDM5D	protein_coding	lysine demethylase 5D [Source:HGNC Symbol;Acc:HGNC:11115]
XPO6	#N/A	#N/A	0.831109	0.800669	1.27649	1.02671	0.828302	1.00041	#N/A	1.43381	1.22786	1.42998	1.12209	0.849343	0.600627	1.08982	0.902629	1.03439	0.942888	1.12475	1.53414	1.24465	1.08063	0.933938	0.823517	1.03835	#N/A	#N/A	#N/A	#N/A	0.716025	#N/A	0.746993	1.85257	1.28302	1.74916	1.13153	1.26428	1.32038	1.19752	1.27417	1.42946	1.27251	1.27418	1.3848	1.83744	1.23434	1.42122	2.82009	1.29781	1.16708	0.626831	1.09027	#N/A	0.788773	1.26997	#N/A	#N/A	#N/A	2.0811	1.48108	#N/A	#N/A	49	ENSG00000169180	XPO6	protein_coding	exportin 6 [Source:HGNC Symbol;Acc:HGNC:19733]
HISLA	#N/A	#N/A	0.220687	0.159429	0.13007	0.173096	#N/A	0.12173	0.134228	0.208864	#N/A	0.101884	0.15253	0.176055	0.183575	0.197469	0.119464	0.172934	0.13473	#N/A	0.146886	0.150335	0.179388	0.120925	0.113306	#N/A	#N/A	#N/A	#N/A	#N/A	0.174335	0.0977215	0.155214	0.146021	0.232797	0.0894932	0.225486	0.235073	0.288996	0.223016	3.95966	0.224455	3.99016	0.23879	0.2272	0.178867	0.371157	0.263044	0.180753	0.387023	0.243159	0.4353	0.179683	0.148139	0.16974	0.139334	#N/A	0.13853	0.109951	#N/A	0.158281	#N/A	#N/A	49	ENSG00000258867	HISLA	lncRNA	HIF1A stabilizing long noncoding RNA [Source:HGNC Symbol;Acc:HGNC:49467]
KIF16B	#N/A	#N/A	0.917092	0.987123	1.44717	1.1949	1.02185	0.685655	0.981684	0.842528	1.50285	1.09009	0.743204	0.696463	0.66804	0.773741	1.22878	0.776444	#N/A	1.0842	0.783912	#N/A	0.777384	1.11688	1.32998	#N/A	#N/A	#N/A	#N/A	1.70681	#N/A	#N/A	#N/A	#N/A	0.892976	#N/A	0.875964	0.871317	1.04994	0.993436	0.866093	1.06849	0.827392	0.844874	0.860235	1.10062	0.838905	1.03624	1.14575	0.902776	0.92156	0.534588	0.470662	0.823886	0.944319	0.96025	1.44412	0.967612	1.13668	#N/A	0.936265	1.69489	1.42525	49	ENSG00000089177	KIF16B	protein_coding	kinesin family member 16B [Source:HGNC Symbol;Acc:HGNC:15869]
NLN	#N/A	#N/A	2.81644	3.05446	3.08789	3.30878	3.2484	0.902086	2.11411	0.962461	2.66868	0.940142	2.00681	1.24631	1.01143	1.05805	0.778596	2.11818	#N/A	1.50057	1.3722	2.08699	1.07393	1.99136	0.891256	#N/A	#N/A	#N/A	#N/A	#N/A	#N/A	#N/A	#N/A	#N/A	0.73101	0.943959	0.870392	0.69984	1.14589	0.883952	0.803678	0.901726	0.776639	0.700722	0.678847	0.797027	0.707315	0.757789	#N/A	0.950204	0.74862	3.03631	2.01496	1.82104	3.4685	2.17437	0.805874	2.92742	2.96256	#N/A	1.17603	2.82773	1.90257	49	ENSG00000123213	NLN	protein_coding	neurolysin [Source:HGNC Symbol;Acc:HGNC:16058]
ZNF267	#N/A	#N/A	0.996426	0.944323	1.35638	1.0862	#N/A	0.896277	#N/A	1.78967	0.606256	0.60622	0.931011	1.33844	1.19905	1.70459	1.53767	2.16043	1.38274	0.533794	0.897286	1.0411	1.64643	#N/A	1.36689	#N/A	#N/A	#N/A	#N/A	#N/A	1.38575	0.50868	2.09746	1.43596	2.87905	0.623858	3.45812	3.00149	3.62996	3.1348	2.92529	2.06505	3.06711	2.53657	3.38701	3.15304	2.92741	2.81931	1.04152	3.1702	2.81753	1.70152	1.17319	#N/A	1.4436	0.749354	#N/A	0.734111	0.837484	0.370206	2.30623	#N/A	#N/A	49	ENSG00000185947	ZNF267	protein_coding	zinc finger protein 267 [Source:HGNC Symbol;Acc:HGNC:13060]
DOCK11	#N/A	#N/A	3.98118	4.10656	3.90153	3.8566	2.9963	#N/A	1.90184	3.70227	3.51348	2.98571	1.43263	0.949985	0.565112	0.807944	1.37696	1.02509	#N/A	#N/A	#N/A	0.949016	1.48831	1.57266	0.745285	0.683808	#N/A	#N/A	#N/A	#N/A	3.27094	3.91304	3.19348	3.97073	10.3001	8.94904	6.84678	9.87332	7.42795	7.8019	9.89234	7.78253	8.60073	6.86242	6.60576	7.27944	7.51846	7.99587	4.24021	7.95609	8.72823	0.600747	1.04761	0.574189	1.01319	#N/A	1.30533	0.864906	1.06789	#N/A	1.21376	#N/A	#N/A	49	ENSG00000147251	DOCK11	protein_coding	dedicator of cytokinesis 11 [Source:HGNC Symbol;Acc:HGNC:23483]
FLI1	3.67655	#N/A	#N/A	#N/A	#N/A	#N/A	#N/A	#N/A	#N/A	1.56175	#N/A	1.09421	#N/A	4.37298	4.15778	4.00134	4.47916	4.16965	4.11606	4.71795	4.81702	3.6703	4.14927	4.78924	1.61241	1.25253	#N/A	#N/A	#N/A	#N/A	5.96523	2.7483	6.16072	4.65	8.979	9.99961	7.22471	9.03315	6.88102	7.66405	10.3962	8.21453	8.72084	7.47675	9.66347	8.08917	8.02957	8.48192	4.67138	7.3157	8.99202	2.8	3.18876	2.78336	3.23789	2.9256	3.20547	2.26413	1.16387	3.36185	3.45108	0.725713	#N/A	48	ENSG00000151702	FLI1	protein_coding	Fli-1 proto-oncogene, ETS transcription factor [Source:HGNC Symbol;Acc:HGNC:3749]
SEPTIN6	6.16425	#N/A	1.70123	0.672219	2.00126	1.3075	1.24564	1.28139	1.08662	2.80458	1.22613	3.09609	1.78428	#N/A	1.76575	0.746828	#N/A	#N/A	#N/A	1.12677	1.60632	#N/A	1.18363	#N/A	1.45723	#N/A	#N/A	#N/A	#N/A	#N/A	3.58471	1.8077	4.41292	2.98125	4.90201	3.54524	4.67187	4.69288	4.647	4.62647	4.9012	3.98249	4.75981	4.18666	4.5603	4.19986	4.30891	4.71712	2.84781	4.48524	4.60375	1.81696	1.3163	2.30741	2.5172	1.75269	0.938732	1.46816	1.221	#N/A	2.70383	#N/A	#N/A	48	ENSG00000125354	SEPTIN6	protein_coding	septin 6 [Source:HGNC Symbol;Acc:HGNC:15848]
MYO9B	2.91889	#N/A	#N/A	0.505059	#N/A	#N/A	#N/A	1.09671	#N/A	1.79267	#N/A	0.95005	0.865062	1.55761	0.807165	1.3681	1.95095	1.89789	1.61049	1.90378	1.32714	1.67836	1.87593	2.10665	1.34768	0.954216	#N/A	#N/A	#N/A	#N/A	1.8358	2.33318	2.04737	2.0639	3.3932	3.55837	3.08783	3.55943	3.25736	3.26586	3.29804	3.091	3.4619	3.4261	3.33372	3.87406	3.42889	3.5913	3.81941	3.38892	3.31531	1.01602	0.797958	0.633396	1.14074	1.41129	#N/A	#N/A	0.995569	1.25255	1.50349	#N/A	#N/A	48	ENSG00000099331	MYO9B	protein_coding	myosin IXB [Source:HGNC Symbol;Acc:HGNC:7609]
PLCG2	3.54874	#N/A	#N/A	#N/A	#N/A	#N/A	#N/A	#N/A	#N/A	1.85956	#N/A	1.40651	#N/A	7.18067	6.85165	6.00626	4.44136	8.48174	7.23292	5.06148	5.03912	6.94615	5.7007	6.45235	2.97897	1.13312	#N/A	#N/A	#N/A	#N/A	6.87215	3.9344	6.96842	4.18913	9.24994	5.63389	5.98027	9.12175	6.37948	6.86091	9.6044	7.3467	7.80789	7.74545	6.57055	5.63386	6.60841	8.98594	4.02666	7.28845	7.63092	4.66534	3.3634	3.1714	4.89058	4.6095	1.61501	3.41412	1.06021	3.39766	3.96231	1.99787	#N/A	48	ENSG00000197943	PLCG2	protein_coding	phospholipase C gamma 2 [Source:HGNC Symbol;Acc:HGNC:9066]
TMEM71	4.33189	#N/A	6.60481	6.41409	6.73394	6.1807	5.01489	5.51508	3.90829	5.79701	0.801386	1.41865	1.83065	#N/A	#N/A	2.26126	3.40721	#N/A	#N/A	#N/A	#N/A	#N/A	1.43511	1.13321	1.70548	#N/A	#N/A	#N/A	#N/A	0.185048	1.75996	2.08789	2.15196	3.44561	11.2848	4.44635	7.45299	10.4362	7.22365	7.39315	9.65714	9.81367	8.98096	7.56154	9.5611	8.14841	8.04451	11.6918	6.38787	6.90722	9.54616	1.92346	3.18976	4.05031	1.61334	1.15236	0.513681	2.50538	3.15528	#N/A	2.91078	#N/A	#N/A	48	ENSG00000165071	TMEM71	protein_coding	transmembrane protein 71 [Source:HGNC Symbol;Acc:HGNC:26572]
MAMDC2-AS1#204706	2.22568	3.40526	5.11318	4.75783	4.57352	4.32755	4.20194	3.77096	4.17151	3.58906	6.40342	2.58383	2.09183	#N/A	1.43093	#N/A	#N/A	#N/A	#N/A	#N/A	0.852552	#N/A	1.21388	0.9304	#N/A	1.75838	#N/A	#N/A	2.09546	2.82517	2.60498	1.79185	3.06256	3.8559	3.22014	4.01837	3.03886	3.24235	3.5751	3.65542	3.21804	2.53062	3.4468	3.66435	3.16724	3.02572	3.28024	3.61752	1.44814	3.30365	3.47888	#N/A	#N/A	0.934359	#N/A	#N/A	1.19673	1.01485	1.20489	#N/A	1.7226	5.99821	3.2337	48	ENSG00000204706	MAMDC2-AS1	lncRNA	MAMDC2 antisense RNA 1 [Source:HGNC Symbol;Acc:HGNC:48719]
LYL1	0.277146	#N/A	#N/A	#N/A	#N/A	#N/A	0.626516	#N/A	#N/A	2.46273	#N/A	0.377356	1.37894	5.21677	4.65773	4.78305	0.611812	0.797237	0.489004	0.235721	0.272896	0.419199	3.3586	0.382147	#N/A	#N/A	#N/A	#N/A	#N/A	#N/A	4.56713	0.275416	1.12529	0.454096	8.97991	0.369776	7.98209	0.549872	8.12657	8.07453	9.62124	7.79453	9.92245	0.506491	7.41801	0.752975	8.61776	0.53487	0.721511	7.76025	0.549116	4.32927	2.67105	0.606044	0.406377	0.462159	#N/A	0.408533	0.63825	0.210423	1.1948	0.621039	0.271765	48	ENSG00000104903	LYL1	protein_coding	LYL1 basic helix-loop-helix family member [Source:HGNC Symbol;Acc:HGNC:6734]
ABR#159842	1.72459	#N/A	#N/A	#N/A	#N/A	#N/A	#N/A	#N/A	#N/A	1.46089	#N/A	1.30672	0.479645	1.48444	0.554256	1.62038	2.08773	1.73448	1.45676	1.66541	1.87022	1.53539	2.06854	2.01566	0.860285	1.15239	#N/A	#N/A	#N/A	#N/A	1.78748	1.26885	1.65507	2.14208	2.6433	2.73497	2.96379	3.05932	4.22472	3.08421	2.84735	2.37676	4.60849	3.63863	4.48738	3.26259	4.05362	3.75479	2.64341	4.7338	2.9889	1.8626	#N/A	1.79061	2.2435	2.49994	0.811969	1.82975	#N/A	2.43935	2.16988	1.12677	0.924438	48	ENSG00000159842	ABR	protein_coding	ABR activator of RhoGEF and GTPase [Source:HGNC Symbol;Acc:HGNC:81]
MEF2A	1.28841	#N/A	#N/A	#N/A	#N/A	#N/A	#N/A	#N/A	#N/A	0.42572	#N/A	0.978025	#N/A	1.39362	1.1755	1.2206	1.36746	1.59587	1.57116	2.5098	1.38144	1.79129	1.06285	1.70729	0.886473	#N/A	#N/A	#N/A	#N/A	2.84788	1.04629	0.981981	0.93742	0.865912	0.465079	#N/A	0.467157	0.514794	0.510151	0.464793	0.39743	0.535936	0.422897	0.597394	0.585599	0.74814	0.480435	0.518162	1.18262	0.419591	0.505901	0.579783	0.987938	0.538013	0.775512	1.11952	1.93164	1.2969	0.64479	1.78794	0.616677	2.2456	2.08887	48	ENSG00000068305	MEF2A	protein_coding	myocyte enhancer factor 2A [Source:HGNC Symbol;Acc:HGNC:6993]
CARD11	0.043888	#N/A	0.110347	0.0574367	0.0713515	0.0913548	0.0597239	0.0320826	0.050126	0.191645	#N/A	0.0516695	#N/A	0.141174	0.0729315	0.132025	0.0682546	0.12219	0.123105	0.111981	0.106994	0.0996357	0.0731876	0.095193	#N/A	#N/A	#N/A	#N/A	#N/A	#N/A	0.434721	#N/A	0.0744636	0.0871194	0.106272	#N/A	0.580774	0.144113	0.397151	0.493678	0.156998	0.129333	2.76851	0.102899	0.0994574	0.149936	2.29199	0.138829	0.109964	0.211266	0.306573	0.292397	0.161936	0.0665734	0.132813	0.0713134	0.059114	#N/A	#N/A	0.0746691	0.0655955	#N/A	#N/A	48	ENSG00000198286	CARD11	protein_coding	caspase recruitment domain family member 11 [Source:HGNC Symbol;Acc:HGNC:16393]
SPTLC2	2.04063	#N/A	#N/A	#N/A	#N/A	#N/A	#N/A	#N/A	#N/A	1.35839	#N/A	1.11443	#N/A	1.83551	1.53353	1.39655	0.674195	1.83428	2.22521	0.924043	1.8234	1.81369	1.79058	1.40288	0.960711	0.881553	#N/A	#N/A	#N/A	1.07677	1.77205	1.77755	1.97431	2.77106	2.52584	1.41373	2.59797	2.70976	2.78186	2.71409	2.50968	2.35222	2.52082	2.61188	2.64005	2.63249	2.50006	2.55495	1.71242	2.83098	2.50195	1.26847	1.36014	1.41922	0.812501	0.863601	2.24716	0.834872	#N/A	#N/A	1.52883	0.696385	0.914983	48	ENSG00000100596	SPTLC2	protein_coding	serine palmitoyltransferase long chain base subunit 2 [Source:HGNC Symbol;Acc:HGNC:11278]
GCNT2#111846	2.27588	#N/A	1.96685	#N/A	2.20902	2.42231	3.16387	2.89097	2.36617	1.50629	1.58535	3.22006	1.35279	5.74361	4.33241	4.4857	5.07201	6.06407	5.273	4.18711	4.28261	3.97486	2.13344	4.38646	3.01871	#N/A	0.823985	#N/A	#N/A	2.50382	3.89693	2.48102	4.58762	2.96811	#N/A	#N/A	#N/A	#N/A	2.44133	#N/A	#N/A	0.763888	3.26694	1.84628	3.29239	#N/A	2.63754	1.16086	#N/A	4.21053	#N/A	3.51904	#N/A	2.63257	3.64581	2.16729	2.36843	3.62836	1.46839	2.25443	1.25944	1.51872	3.47587	48	ENSG00000111846	GCNT2	protein_coding	glucosaminyl (N-acetyl) transferase 2 (I blood group) [Source:HGNC Symbol;Acc:HGNC:4204]
DENND4A	1.31169	#N/A	0.900464	0.882539	0.809921	1.23635	0.887034	0.727084	1.42782	0.678657	2.61808	0.948413	0.685063	0.422441	0.620684	0.575138	1.04383	0.687126	#N/A	1.41943	#N/A	#N/A	0.680517	#N/A	0.650805	#N/A	#N/A	#N/A	#N/A	#N/A	#N/A	#N/A	#N/A	0.66826	0.585497	0.956537	0.66242	0.624977	0.614978	0.632676	0.590227	0.831041	0.506074	0.593252	0.679494	0.84861	0.590363	0.686705	1.2759	0.497598	0.6363	0.913146	0.887821	1.43957	1.0334	1.36781	2.52258	1.16641	0.898492	1.8626	0.922117	#N/A	#N/A	48	ENSG00000174485	DENND4A	protein_coding	DENN domain containing 4A [Source:HGNC Symbol;Acc:HGNC:24321]
SLC35F3	2.47899	#N/A	4.38908	3.84847	5.06956	5.53067	0.940608	3.85064	4.44971	2.72985	0.596105	0.628668	3.31331	#N/A	4.21236	#N/A	#N/A	#N/A	#N/A	#N/A	0.865918	#N/A	#N/A	#N/A	#N/A	1.23786	0.720351	#N/A	#N/A	#N/A	1.2787	#N/A	1.69423	1.29068	4.025	0.710489	3.87698	4.14797	4.03413	3.66576	4.03395	3.62816	4.5086	3.6527	6.28682	3.0364	4.50332	4.37237	2.79356	5.37118	3.48616	3.9611	2.62034	5.29284	4.66888	3.20699	0.518904	2.86358	2.95111	0.519541	4.22495	3.85993	0.882508	48	ENSG00000183780	SLC35F3	protein_coding	solute carrier family 35 member F3 [Source:HGNC Symbol;Acc:HGNC:23616]
TMEM163	0.959374	#N/A	#N/A	1.50267	#N/A	#N/A	#N/A	2.58305	#N/A	1.57402	#N/A	#N/A	#N/A	6.58821	6.54086	5.69978	3.11502	5.53783	0.917842	0.360212	0.619821	0.659126	2.65784	0.547842	0.889394	0.525841	#N/A	#N/A	#N/A	#N/A	3.89348	0.376272	3.17718	1.00639	5.11344	0.742428	3.44592	4.37398	3.31262	4.1214	4.42292	3.3728	4.26229	4.27174	4.42239	4.08182	3.97849	4.28941	1.31346	4.2861	4.47048	3.5823	3.31395	2.31473	3.1332	0.765409	0.313886	1.07236	#N/A	0.371089	1.64628	1.01795	#N/A	48	ENSG00000152128	TMEM163	protein_coding	transmembrane protein 163 [Source:HGNC Symbol;Acc:HGNC:25380]
TBC1D12	1.7035	#N/A	1.19011	1.4673	1.45789	1.89939	1.24291	0.893034	#N/A	0.809358	1.64962	1.75074	1.30578	#N/A	#N/A	0.519296	1.3226	0.752456	#N/A	#N/A	#N/A	#N/A	#N/A	0.908923	#N/A	1.45071	#N/A	#N/A	#N/A	4.38222	1.32956	1.66401	1.21402	1.29905	1.12254	#N/A	0.959121	1.11658	0.824395	1.11248	1.05527	1.57232	0.882622	0.915713	1.00613	1.0315	0.868352	1.07261	1.61197	0.766632	1.03957	0.875897	0.909159	#N/A	1.13343	1.39419	2.27183	1.4724	0.717288	2.04421	1.05542	4.34963	3.23734	48	ENSG00000108239	TBC1D12	protein_coding	TBC1 domain family member 12 [Source:HGNC Symbol;Acc:HGNC:29082]
WASF2	1.14757	#N/A	#N/A	0.533412	#N/A	#N/A	#N/A	#N/A	#N/A	0.939152	0.900291	1.11332	#N/A	0.520939	0.434956	0.725207	0.814487	0.861586	0.909006	0.742536	0.832136	0.956372	0.617938	1.64308	0.627344	#N/A	#N/A	#N/A	#N/A	1.79721	0.524504	0.65306	0.85443	0.978305	1.53168	2.13753	1.46572	1.52546	1.28677	1.46637	1.51427	1.69737	1.18484	1.35874	1.47436	1.59407	1.28811	1.57256	1.13532	1.16671	1.4397	0.445124	0.656748	0.539642	#N/A	1.03228	1.0187	#N/A	#N/A	0.996591	0.771021	1.14678	0.85772	48	ENSG00000158195	WASF2	protein_coding	WASP family member 2 [Source:HGNC Symbol;Acc:HGNC:12733]
CTSZ	2.2194	#N/A	1.18451	1.37187	1.98901	#N/A	1.91552	1.05377	#N/A	2.89957	1.62038	2.30076	0.976495	1.52721	2.18665	2.17835	2.21489	1.67368	1.8098	#N/A	1.62923	#N/A	2.37362	1.00991	1.79069	#N/A	#N/A	#N/A	#N/A	#N/A	1.87353	1.37802	2.11439	2.51893	4.41571	2.62933	4.56947	4.15141	5.43357	4.75216	4.65403	3.98765	4.81251	4.05444	4.52422	3.2257	4.44585	4.01791	3.39749	4.92679	3.90495	1.01178	1.24288	1.57907	#N/A	1.25987	#N/A	#N/A	#N/A	#N/A	1.37651	3.15065	3.53095	48	ENSG00000101160	CTSZ	protein_coding	cathepsin Z [Source:HGNC Symbol;Acc:HGNC:2547]
ITM2B	1.23459	1.49141	0.653466	0.576833	0.782594	#N/A	0.834873	#N/A	1.9182	1.7939	1.64517	2.1781	#N/A	#N/A	0.60507	#N/A	#N/A	0.619225	0.888875	#N/A	0.772978	1.21958	0.747619	1.03649	#N/A	0.67397	#N/A	#N/A	0.694858	#N/A	1.30008	1.20337	1.57963	1.93455	2.89964	3.59433	3.16047	2.82107	3.41296	3.06806	2.69095	2.75242	2.71046	2.69321	2.96581	2.813	2.52998	2.74518	1.57787	2.74731	2.76446	0.419206	0.538305	0.994045	#N/A	0.876167	#N/A	1.45978	#N/A	#N/A	1.18181	0.757773	1.07476	48	ENSG00000136156	ITM2B	protein_coding	integral membrane protein 2B [Source:HGNC Symbol;Acc:HGNC:6174]
IFFO1	1.59008	#N/A	1.15815	1.44391	1.32478	2.31451	1.47298	2.01138	1.40175	1.35528	2.47263	1.40899	1.23766	0.705466	#N/A	#N/A	1.09501	0.680221	#N/A	#N/A	1.72874	#N/A	1.10036	1.69033	1.08611	#N/A	#N/A	#N/A	0.70862	#N/A	0.772332	#N/A	1.05018	2.41468	2.3974	2.7685	2.05809	2.16117	1.83997	2.01144	2.25262	2.37399	1.93601	1.78812	2.27699	1.88269	2.02343	2.23784	2.33664	1.72243	2.19787	0.777388	0.847455	1.23524	#N/A	1.29493	1.23124	#N/A	#N/A	1.05719	1.11653	1.93758	#N/A	48	ENSG00000010295	IFFO1	protein_coding	intermediate filament family orphan 1 [Source:HGNC Symbol;Acc:HGNC:24970]
C2CD5	1.22946	1.26242	0.859186	0.738956	0.941696	0.905347	0.915863	0.583252	1.18151	0.601699	1.31888	0.798158	0.522198	0.541172	0.744188	0.506322	#N/A	0.789285	1.04353	0.920101	0.778866	0.931232	0.788022	#N/A	0.951489	0.82703	#N/A	#N/A	#N/A	#N/A	#N/A	#N/A	#N/A	#N/A	0.634434	#N/A	0.73737	0.681326	0.665766	0.726333	0.669395	0.785181	0.546621	0.526135	0.72775	1.04877	0.508392	0.697053	1.07977	0.628358	0.692575	0.454392	#N/A	0.595643	#N/A	#N/A	1.2547	1.11262	0.675862	#N/A	0.5954	0.823407	1.06865	48	ENSG00000111731	C2CD5	protein_coding	C2 calcium dependent domain containing 5 [Source:HGNC Symbol;Acc:HGNC:29062]
TCP11L1	1.70354	0.409	1.21782	0.873318	1.36492	1.10327	1.25753	1.43358	1.09831	1.58683	1.2044	2.13902	1.15385	#N/A	0.741522	#N/A	0.972215	#N/A	1.059	#N/A	0.841796	#N/A	1.20208	1.49893	1.12282	#N/A	#N/A	#N/A	#N/A	#N/A	#N/A	#N/A	#N/A	0.788034	2.50729	1.26252	2.44671	2.67449	2.5593	2.4696	2.53022	2.69791	2.40422	2.59378	2.30945	2.13879	2.32983	2.46052	2.40212	2.52034	2.56306	0.828272	1.60133	1.11841	1.44424	1.91056	1.10318	1.50092	1.17954	#N/A	1.81091	1.22824	#N/A	48	ENSG00000176148	TCP11L1	protein_coding	t-complex 11 like 1 [Source:HGNC Symbol;Acc:HGNC:25655]
CYTIP	1.09177	#N/A	4.26938	6.50056	3.80878	1.69845	0.581716	4.66008	0.627	5.848	0.389095	0.439257	2.9183	6.40964	5.30074	6.97329	2.25838	5.93017	0.864203	0.453872	0.585618	0.779586	5.11297	0.596207	0.597475	#N/A	#N/A	#N/A	#N/A	#N/A	4.7549	0.406977	5.07006	0.989843	10.3798	0.652536	8.39032	8.85376	6.73797	6.50451	10.7639	7.27383	7.23934	7.55219	7.02432	5.10424	6.50662	8.46354	#N/A	7.18681	8.59962	3.80205	#N/A	2.94524	1.76532	#N/A	#N/A	#N/A	#N/A	#N/A	2.44491	#N/A	#N/A	48	ENSG00000115165	CYTIP	protein_coding	cytohesin 1 interacting protein [Source:HGNC Symbol;Acc:HGNC:9506]
FCGR3A	0.116233	#N/A	0.327718	0.148845	0.159957	0.146274	0.123689	0.108936	#N/A	0.200012	#N/A	0.0969713	0.112426	0.199823	0.185079	0.18036	0.117506	0.170346	0.143843	0.138526	0.137326	0.122435	0.175216	#N/A	0.101879	0.0317194	#N/A	#N/A	#N/A	#N/A	0.18697	0.0919449	0.14652	0.130639	0.212307	#N/A	0.212111	0.202383	0.213972	0.207815	0.230453	0.197819	0.219445	0.201164	0.195438	0.173254	0.202207	0.208546	0.158018	0.198714	0.218678	0.179022	0.163115	0.108159	0.129934	#N/A	#N/A	#N/A	0.0791815	#N/A	0.131544	#N/A	#N/A	48	ENSG00000203747	FCGR3A	protein_coding	Fc gamma receptor IIIa [Source:HGNC Symbol;Acc:HGNC:3619]
PSD4	0.0939934	#N/A	1.93699	0.183642	0.166669	0.152047	0.146906	0.376069	0.164126	1.7651	0.138053	#N/A	0.28767	0.661621	0.208165	0.204825	#N/A	0.219873	0.169151	#N/A	0.163252	0.147248	0.340396	0.133411	#N/A	#N/A	#N/A	#N/A	#N/A	#N/A	1.56038	#N/A	0.26137	0.147011	3.43427	#N/A	3.56458	0.233927	4.46529	0.261444	6.83105	0.450499	5.71202	0.242581	0.371657	0.224588	5.25058	0.692293	0.191706	4.13662	0.329744	0.757415	#N/A	0.143869	0.150369	0.140384	0.115535	0.158644	0.110812	0.104207	0.178504	#N/A	#N/A	48	ENSG00000125637	PSD4	protein_coding	pleckstrin and Sec7 domain containing 4 [Source:HGNC Symbol;Acc:HGNC:19096]
SERTAD2	1.31276	#N/A	0.853448	#N/A	0.800914	#N/A	0.681078	#N/A	1.45377	1.42099	3.0284	1.16844	0.76543	0.722723	0.939786	1.10699	0.900112	1.25744	1.64818	#N/A	1.615	#N/A	1.33654	#N/A	1.08979	1.58855	#N/A	#N/A	#N/A	#N/A	0.743624	0.873658	1.0154	1.03932	1.78433	1.74127	1.84973	1.68597	2.07836	1.64917	1.56003	1.86047	1.76093	1.71669	1.94697	1.92433	1.65511	1.93979	#N/A	1.84263	1.56363	1.28732	1.0914	#N/A	1.60438	2.03305	1.96141	1.86211	#N/A	#N/A	1.37194	0.871647	1.01391	48	ENSG00000179833	SERTAD2	protein_coding	SERTA domain containing 2 [Source:HGNC Symbol;Acc:HGNC:30784]
TTL	1.37775	#N/A	0.765291	#N/A	#N/A	#N/A	1.36795	1.28819	#N/A	1.2169	1.68036	1.23138	1.21794	1.12316	#N/A	1.09492	0.927457	1.41107	1.00351	2.17201	0.959054	1.44338	1.19591	2.39611	1.0908	2.24196	#N/A	#N/A	#N/A	#N/A	1.43824	#N/A	1.17266	1.33855	1.70031	1.30894	2.03116	1.65693	2.00969	1.5947	1.4875	1.4082	1.50671	1.58793	1.56796	1.66339	1.45821	1.58085	1.03103	1.67348	1.46926	0.775013	0.96798	1.55364	#N/A	1.01044	#N/A	1.40071	#N/A	#N/A	1.41085	1.41296	2.18811	48	ENSG00000114999	TTL	protein_coding	tubulin tyrosine ligase [Source:HGNC Symbol;Acc:HGNC:21586]
LINC00996	0.0971481	#N/A	0.229115	0.185866	0.184629	0.163333	#N/A	0.173298	#N/A	0.208275	0.102149	0.098887	0.159019	0.225692	0.209813	0.20695	0.144541	0.194141	0.144359	#N/A	#N/A	0.12881	0.19919	0.103196	0.118321	#N/A	#N/A	#N/A	0.00938835	#N/A	0.191457	0.0937243	0.179472	0.151452	0.236744	0.0914222	0.239505	0.240895	0.212592	0.242196	0.254764	0.214767	6.90296	0.201658	0.221258	0.200287	4.02952	0.221086	#N/A	0.219238	0.245303	0.231041	0.202991	0.151296	0.160855	0.119393	#N/A	#N/A	0.124279	#N/A	0.15829	#N/A	#N/A	48	ENSG00000242258	LINC00996	lncRNA	long intergenic non-protein coding RNA 996 [Source:HGNC Symbol;Acc:HGNC:27800]
#241577	0.110292	#N/A	0.249877	0.215542	0.213551	0.210712	0.16155	0.201611	#N/A	0.259417	0.134623	0.1278	0.186325	1.05585	0.417778	0.350534	0.062133	0.208421	#N/A	#N/A	#N/A	#N/A	0.208082	0.132035	0.150982	#N/A	#N/A	#N/A	#N/A	#N/A	0.257279	0.124633	0.206167	0.175862	0.289036	0.115725	0.28645	0.290013	0.298811	0.293498	0.330915	0.263597	0.305476	0.246594	0.265032	0.232048	0.303168	0.287834	#N/A	0.291911	0.280172	0.265246	0.19692	0.176562	0.207074	0.137426	#N/A	0.173584	0.160863	#N/A	0.187034	0.114331	#N/A	48	ENSG00000241577		lncRNA	novel transcript, sense intronic to LRRC18
CD300LF	0.0921624	#N/A	0.20419	0.166969	0.159803	0.154043	#N/A	0.155466	#N/A	0.170752	0.102007	#N/A	0.137712	0.22782	0.177281	0.188927	0.0841987	0.172817	0.132242	#N/A	0.127062	0.115884	0.187034	#N/A	0.0966569	#N/A	#N/A	#N/A	#N/A	#N/A	0.201699	0.0960435	0.159308	0.129481	0.222615	#N/A	0.23681	0.248914	0.25906	0.252733	0.261326	0.212598	0.227657	0.226117	0.216883	0.178863	0.248432	0.184487	0.159131	0.226891	0.230562	0.175552	0.180182	0.12921	0.151152	#N/A	0.076761	#N/A	0.115108	#N/A	0.140992	0.0888512	0.0728269	48	ENSG00000186074	CD300LF	protein_coding	CD300 molecule like family member f [Source:HGNC Symbol;Acc:HGNC:29883]
SASH3	0.112924	#N/A	1.01654	0.174989	0.155147	0.17969	0.137792	0.138545	0.123972	0.213468	#N/A	#N/A	0.156945	0.207497	0.199122	0.195665	0.125444	0.19273	#N/A	#N/A	#N/A	0.123869	0.19851	0.111772	0.129121	#N/A	#N/A	#N/A	#N/A	#N/A	0.190075	0.0917703	0.176741	0.148574	0.236405	0.0900853	0.256183	0.240246	0.23012	0.210483	0.24232	0.201358	0.236996	0.226389	0.21779	0.197184	0.227894	0.213477	0.179508	0.23467	0.244035	0.223759	0.173706	0.132969	0.177578	0.112803	#N/A	0.146071	0.137813	#N/A	0.156388	#N/A	#N/A	48	ENSG00000122122	SASH3	protein_coding	SAM and SH3 domain containing 3 [Source:HGNC Symbol;Acc:HGNC:15975]
TNFAIP3	0.104484	#N/A	1.8739	1.22485	0.529334	0.330375	0.173806	1.66443	0.154708	2.36342	0.12067	0.161268	1.1971	2.3066	2.99034	1.16637	0.459658	0.747521	0.338838	0.184152	0.203617	#N/A	1.26242	#N/A	#N/A	0.129497	#N/A	#N/A	#N/A	#N/A	1.84195	0.113976	0.499379	0.343354	2.79035	#N/A	3.59023	3.11301	3.33378	2.77808	2.71662	2.67994	2.84528	3.13596	2.57244	0.830626	3.07558	3.07799	0.317037	3.2144	1.70969	1.06946	0.660934	#N/A	#N/A	0.202997	#N/A	#N/A	0.263572	0.105905	0.771789	#N/A	#N/A	48	ENSG00000118503	TNFAIP3	protein_coding	TNF alpha induced protein 3 [Source:HGNC Symbol;Acc:HGNC:11896]
SERINC5	#N/A	2.06273	0.610364	1.20636	1.13129	0.898623	0.93458	1.59687	1.24623	1.50184	#N/A	#N/A	#N/A	1.01211	1.62946	0.681765	#N/A	0.876541	0.860716	#N/A	1.45539	1.09903	1.39827	1.48578	1.30844	#N/A	#N/A	#N/A	#N/A	#N/A	2.88195	1.38979	2.55057	3.27888	1.71714	2.9393	2.25783	2.08814	2.73708	2.14778	1.89305	1.40117	2.73717	2.61646	2.74242	2.75124	2.57383	2.50299	1.29642	2.9131	1.95831	#N/A	0.85701	#N/A	1.09841	1.07667	1.71959	#N/A	0.760646	1.35793	0.985365	#N/A	1.81931	48	ENSG00000164300	SERINC5	protein_coding	serine incorporator 5 [Source:HGNC Symbol;Acc:HGNC:18825]
ABTB3	#N/A	#N/A	6.71787	3.97307	5.63304	5.74897	4.61	4.97856	1.97615	3.6232	1.39835	1.31963	2.86026	#N/A	1.96073	#N/A	1.22958	1.03029	#N/A	#N/A	1.49784	#N/A	1.90579	#N/A	#N/A	#N/A	3.28328	#N/A	#N/A	#N/A	3.56136	1.32031	2.55759	4.66192	4.78496	#N/A	4.20181	4.95742	4.04221	4.77423	4.99419	4.65064	3.98552	3.63603	4.05073	4.29571	3.36692	3.94208	1.41538	3.53293	4.51198	3.41072	3.02133	1.56114	4.2781	1.83764	0.508637	2.14445	2.83625	0.792851	4.4755	#N/A	0.656202	48	ENSG00000151136	ABTB3	protein_coding	ankyrin repeat and BTB domain containing 3 [Source:HGNC Symbol;Acc:HGNC:23844]
HEATR5A	#N/A	#N/A	0.902179	1.12456	1.31943	1.22909	1.73755	1.25722	1.18601	0.831866	1.60379	0.808889	0.746239	0.566728	#N/A	#N/A	0.569786	0.584329	#N/A	1.27163	#N/A	#N/A	0.720557	1.6755	1.17668	#N/A	#N/A	#N/A	#N/A	3.01575	0.741369	0.872195	0.995448	1.5046	0.66585	#N/A	0.69398	0.584043	0.735178	0.756266	0.646771	0.498254	0.68201	0.766044	0.928022	0.902371	0.643676	0.778162	0.670772	0.724425	0.801512	0.60852	0.603844	#N/A	1.00431	0.847111	#N/A	1.0898	1.22551	#N/A	0.994248	2.13115	2.11949	48	ENSG00000129493	HEATR5A	protein_coding	HEAT repeat containing 5A [Source:HGNC Symbol;Acc:HGNC:20276]
FCGBP#275395	#N/A	#N/A	0.288727	0.182832	0.175394	0.19469	0.14969	0.185913	#N/A	0.236458	#N/A	0.117451	0.136533	1.19801	0.200106	0.16054	#N/A	0.144464	#N/A	#N/A	0.142731	0.170103	0.175654	0.114782	0.119726	#N/A	0.00791699	#N/A	#N/A	#N/A	0.274129	#N/A	0.179782	0.135324	0.227984	0.125289	0.695542	0.264454	0.795627	0.218927	3.585	0.220656	3.89856	0.223761	0.185589	0.219432	3.27219	0.376607	0.137519	0.819144	0.250245	0.489727	0.151304	0.165229	0.189437	0.109869	0.0927274	#N/A	0.133761	#N/A	0.158925	0.0821148	#N/A	48	ENSG00000275395	FCGBP	protein_coding	Fc gamma binding protein [Source:HGNC Symbol;Acc:HGNC:13572]
AKNA	#N/A	#N/A	1.96243	1.61384	2.46647	1.75343	1.79247	1.28045	1.14364	3.64897	1.13446	2.02086	1.50021	1.65675	1.46553	1.74556	2.35194	2.02929	0.85244	0.835705	1.209	1.42686	2.34381	1.55147	0.826189	#N/A	0.710981	#N/A	#N/A	#N/A	3.66017	1.7266	3.52132	3.16423	9.0739	0.863759	7.25843	8.36628	6.65003	7.94631	9.32358	8.94606	7.7339	7.94415	8.21628	6.7856	7.28176	8.90394	4.50942	8.13573	8.64738	#N/A	0.591784	#N/A	#N/A	#N/A	#N/A	#N/A	1.03011	#N/A	1.77922	#N/A	#N/A	48	ENSG00000106948	AKNA	protein_coding	AT-hook transcription factor [Source:HGNC Symbol;Acc:HGNC:24108]
FOXN2	#N/A	#N/A	1.23675	0.800934	1.69527	1.05508	1.45871	0.901894	1.40403	1.4712	1.58294	0.850314	0.540391	1.69642	1.64998	1.46799	1.89357	2.23667	1.94775	1.13069	1.80194	1.63099	1.43436	2.47544	1.10705	0.937258	#N/A	#N/A	#N/A	#N/A	1.76309	1.18641	2.35317	1.75083	1.50903	1.18437	1.45723	1.42458	1.43101	1.49717	1.46215	1.64737	1.36252	1.32438	1.62201	1.79738	1.49159	1.59615	1.69499	1.55407	1.34967	#N/A	0.490371	#N/A	#N/A	0.855514	#N/A	#N/A	#N/A	#N/A	#N/A	1.13228	#N/A	48	ENSG00000170802	FOXN2	protein_coding	forkhead box N2 [Source:HGNC Symbol;Acc:HGNC:5281]
VCPIP1	#N/A	#N/A	1.36602	1.23844	2.11682	0.896445	1.92698	1.45172	1.0883	0.860267	0.763571	0.533054	#N/A	0.985963	1.21371	1.10739	0.859344	1.23153	1.01862	0.600747	#N/A	2.40382	1.09574	0.681241	1.2486	#N/A	#N/A	#N/A	#N/A	0.133578	1.03187	#N/A	0.947098	1.11435	0.894637	#N/A	1.05982	0.6994	0.84986	0.818014	0.73425	1.0082	0.678384	0.909395	0.638392	1.39799	0.675912	0.788975	#N/A	0.868096	0.695463	1.20447	1.72615	1.73145	#N/A	0.804822	0.32745	1.19887	0.95432	#N/A	1.07138	#N/A	#N/A	48	ENSG00000175073	VCPIP1	protein_coding	valosin containing protein interacting protein 1 [Source:HGNC Symbol;Acc:HGNC:30897]
ANP32A	#N/A	#N/A	#N/A	#N/A	#N/A	#N/A	#N/A	1.02871	#N/A	1.40441	1.50438	1.02464	#N/A	1.49081	1.53127	1.28526	1.19983	1.57278	1.46381	2.05786	1.50382	2.86295	1.66514	1.45158	2.02032	#N/A	#N/A	#N/A	#N/A	#N/A	0.858568	1.27613	0.896829	1.43101	1.43446	1.67828	1.59666	1.55395	1.92388	1.51001	1.39213	1.52697	1.38717	1.50726	1.62916	1.89248	1.4639	1.49895	1.35614	1.50392	1.53938	1.34396	1.33632	1.1179	1.96842	1.38571	1.68471	2.38884	1.4238	1.13057	1.43525	1.26255	#N/A	48	ENSG00000140350	ANP32A	protein_coding	acidic nuclear phosphoprotein 32 family member A [Source:HGNC Symbol;Acc:HGNC:13233]
IDH1	#N/A	#N/A	1.13118	1.3513	1.37634	1.57082	1.57455	1.36149	1.14632	1.64195	0.675358	1.25553	1.15523	1.25834	0.867118	1.48129	1.20432	1.10514	1.24508	#N/A	1.04027	1.50022	1.26858	1.44877	#N/A	#N/A	#N/A	#N/A	#N/A	#N/A	1.14499	#N/A	1.12762	2.09555	0.933171	#N/A	1.60795	1.15876	1.15765	0.996708	0.929755	0.833647	0.860976	0.882431	1.06534	1.26618	0.886463	0.983856	#N/A	1.3526	0.967323	1.59984	1.23654	1.51725	1.81225	1.23213	0.426247	1.60564	1.19848	#N/A	1.21102	#N/A	#N/A	48	ENSG00000138413	IDH1	protein_coding	isocitrate dehydrogenase (NADP(+)) 1 [Source:HGNC Symbol;Acc:HGNC:5382]
C9orf72	#N/A	#N/A	1.1487	0.852015	1.50675	#N/A	1.24374	1.16769	1.74935	1.19439	1.29651	1.16883	1.1115	1.35077	1.83547	1.57736	1.18638	1.54134	1.40967	#N/A	2.65519	1.05298	0.860733	1.43722	#N/A	#N/A	#N/A	#N/A	#N/A	#N/A	#N/A	#N/A	0.884924	1.19987	1.01253	1.89805	1.28083	1.20193	1.23873	1.16485	0.955346	1.26053	1.2333	1.12115	1.29956	1.16912	1.05234	1.24033	#N/A	1.36607	0.908623	1.41675	1.40509	1.40588	1.81824	2.17192	0.822983	1.27147	0.962424	#N/A	#N/A	1.92798	1.15287	48	ENSG00000147894	C9orf72	protein_coding	C9orf72-SMCR8 complex subunit [Source:HGNC Symbol;Acc:HGNC:28337]
ZMYM6	#N/A	#N/A	0.933169	1.0477	1.22762	0.935798	0.986798	0.836922	1.90898	0.819387	1.80994	1.47559	0.952614	0.493209	0.502651	0.683613	0.998985	#N/A	1.01076	#N/A	0.818761	0.94988	0.737905	1.03493	#N/A	#N/A	#N/A	#N/A	#N/A	#N/A	0.51111	#N/A	0.721327	#N/A	1.06466	1.00665	1.11119	0.972855	0.863022	0.979828	0.949523	1.00194	0.872657	0.927882	1.39953	1.29896	0.907338	0.960302	1.11247	1.03323	1.11991	0.622172	0.761402	0.911193	1.48144	#N/A	1.55011	1.08921	0.776416	1.09074	1.52155	#N/A	#N/A	48	ENSG00000163867	ZMYM6	protein_coding	zinc finger MYM-type containing 6 [Source:HGNC Symbol;Acc:HGNC:13050]
CDV3	#N/A	#N/A	1.72835	0.358191	0.257998	0.209122	0.14051	0.331691	#N/A	0.660279	0.140695	#N/A	0.285669	1.42802	0.548348	0.916188	0.152061	0.478679	0.12592	0.137178	0.144543	#N/A	0.580206	#N/A	#N/A	#N/A	#N/A	#N/A	#N/A	#N/A	1.79766	0.0883892	0.252522	0.138548	0.426355	0.0806149	0.289287	3.87132	1.85708	0.649661	4.56878	0.294375	4.35113	0.287163	0.531603	0.246914	0.407251	0.440943	0.16735	0.719836	3.53129	2.24635	0.596147	0.148429	0.146411	0.141275	0.0928835	0.186412	#N/A	0.0819815	0.213379	#N/A	#N/A	48	ENSG00000091527	CDV3	protein_coding	CDV3 homolog [Source:HGNC Symbol;Acc:HGNC:26928]
PTPN2	#N/A	#N/A	0.997045	0.749077	1.13093	1.44319	1.12667	0.720364	#N/A	0.702341	1.16465	1.4389	1.35649	1.02532	1.36273	1.12036	1.64676	1.2792	1.2916	3.16959	1.57637	#N/A	0.956406	0.955257	2.0033	#N/A	#N/A	#N/A	#N/A	#N/A	0.861345	0.893447	0.757572	#N/A	0.610785	#N/A	0.765132	0.653481	0.6227	0.709651	0.598798	0.854278	0.573218	0.610664	0.757389	0.73792	0.621756	0.612453	#N/A	0.645266	0.62945	1.31363	1.08277	0.845795	1.50045	1.43738	#N/A	1.26903	1.42363	1.60602	1.08453	#N/A	#N/A	48	ENSG00000175354	PTPN2	protein_coding	protein tyrosine phosphatase non-receptor type 2 [Source:HGNC Symbol;Acc:HGNC:9650]
GPCPD1	#N/A	#N/A	1.0055	1.22363	1.01162	1.29995	0.725257	#N/A	1.71206	1.49209	1.72431	1.10473	0.625415	1.0333	0.765936	0.951393	1.0811	1.315	1.13284	1.49703	1.0205	0.860445	1.21325	1.28101	0.839213	#N/A	#N/A	#N/A	#N/A	#N/A	0.530605	#N/A	#N/A	1.02791	1.68652	1.87156	1.82305	1.56015	1.68208	1.55595	1.48946	1.9198	1.69059	1.68241	1.78677	1.83166	1.54507	1.76741	2.39045	1.66926	1.66649	0.687174	#N/A	0.758744	0.712959	0.861067	#N/A	0.866678	1.0718	#N/A	1.07326	#N/A	#N/A	48	ENSG00000125772	GPCPD1	protein_coding	glycerophosphocholine phosphodiesterase 1 [Source:HGNC Symbol;Acc:HGNC:26957]
PCED1B-AS1	#N/A	#N/A	1.03765	0.193523	#N/A	0.130627	#N/A	#N/A	0.129227	0.213314	#N/A	0.113544	0.182403	0.20666	0.181059	0.188765	0.105286	0.198048	0.149822	#N/A	0.162198	0.168537	0.16885	0.135126	0.122815	#N/A	#N/A	#N/A	#N/A	#N/A	0.179887	0.0947172	0.172504	0.1535	0.219835	0.064989	0.216387	0.244207	0.238751	0.225782	0.258868	0.223776	6.23648	0.215137	0.223467	0.202449	4.48895	0.235928	0.186263	0.228064	0.247296	0.216991	0.470844	0.14002	0.183471	0.139635	#N/A	0.0654888	0.14165	0.0931144	0.162706	#N/A	#N/A	48	ENSG00000247774	PCED1B-AS1	lncRNA	PCED1B antisense RNA 1 [Source:HGNC Symbol;Acc:HGNC:44166]
CSGALNACT1	3.99341	0.935027	#N/A	#N/A	#N/A	#N/A	#N/A	#N/A	#N/A	0.853696	#N/A	#N/A	#N/A	1.3922	3.23042	2.25109	1.99009	1.06443	1.87095	2.44453	2.77754	1.59591	1.76633	2.0653	0.800624	0.593206	#N/A	#N/A	1.59172	3.58773	4.09889	2.14901	3.98598	3.74777	8.94564	6.45054	6.70389	7.90738	5.8065	6.61749	9.18291	6.8305	7.37794	6.66233	7.47327	5.03886	6.46351	7.58953	1.82794	6.02505	7.47247	3.16549	2.38167	#N/A	2.85093	2.79529	2.77735	2.52128	#N/A	1.87341	2.19768	#N/A	#N/A	47	ENSG00000147408	CSGALNACT1	protein_coding	chondroitin sulfate N-acetylgalactosaminyltransferase 1 [Source:HGNC Symbol;Acc:HGNC:24290]
MIR3667HG	3.9466	#N/A	#N/A	#N/A	#N/A	#N/A	#N/A	#N/A	#N/A	1.95959	#N/A	2.41197	0.64286	7.19646	7.65467	6.17128	4.81911	9.56364	6.21191	6.4231	5.91838	8.31604	4.51963	5.07705	2.1233	#N/A	#N/A	#N/A	#N/A	#N/A	6.68721	2.73505	6.16835	4.78974	10.1694	7.1609	7.26823	9.83056	6.53193	7.85979	9.59775	9.51064	8.35272	8.58063	7.37024	10.0493	8.58021	8.3175	5.80224	6.84888	10.3784	5.06959	3.82671	4.56849	8.48995	3.60491	6.19208	4.26893	0.827653	3.94618	4.06084	#N/A	#N/A	47	ENSG00000188511	MIR3667HG	lncRNA	MIR3667 host gene [Source:HGNC Symbol;Acc:HGNC:28010]
PARP14	2.78887	#N/A	#N/A	#N/A	#N/A	#N/A	#N/A	#N/A	#N/A	1.30346	#N/A	0.842511	#N/A	0.892642	1.02125	1.05399	1.68668	1.14094	1.04733	1.39365	0.991526	1.10235	1.61326	1.04807	0.795399	0.816959	#N/A	#N/A	#N/A	1.26925	1.50833	1.18303	1.55869	1.78308	5.44289	6.05876	5.28655	5.85744	5.38931	5.40769	5.63692	4.57389	5.8489	4.72632	6.01851	5.59464	5.11005	5.72486	2.14022	5.08954	4.85965	0.924453	1.20315	1.04509	0.84079	#N/A	0.98657	0.915414	#N/A	0.914993	2.18002	0.654999	#N/A	47	ENSG00000173193	PARP14	protein_coding	poly(ADP-ribose) polymerase family member 14 [Source:HGNC Symbol;Acc:HGNC:29232]
IQGAP1	1.68612	1.01928	#N/A	0.459391	#N/A	#N/A	0.900961	0.484967	#N/A	0.763198	#N/A	1.18047	#N/A	0.78478	0.486534	0.844785	0.838705	0.967391	0.815619	0.935786	0.794675	0.92849	1.08952	1.40088	0.680997	0.605529	#N/A	#N/A	#N/A	#N/A	0.881725	0.973344	1.16012	1.40886	0.918059	1.34302	1.09181	1.02257	1.19239	0.895086	0.813643	0.873111	1.29291	1.18712	1.37355	0.977583	1.23265	1.19238	1.99327	1.35241	0.606937	0.750479	#N/A	#N/A	0.800805	0.898726	#N/A	0.813046	#N/A	#N/A	0.841663	0.730487	#N/A	47	ENSG00000140575	IQGAP1	protein_coding	IQ motif containing GTPase activating protein 1 [Source:HGNC Symbol;Acc:HGNC:6110]
SLC2A13	2.61983	#N/A	0.902679	2.01098	0.9443	1.38193	0.977184	1.87344	1.56765	2.14537	1.77426	1.47496	1.09132	#N/A	#N/A	#N/A	#N/A	#N/A	#N/A	#N/A	#N/A	#N/A	#N/A	#N/A	#N/A	1.33203	#N/A	#N/A	1.20751	#N/A	1.82078	1.69092	2.14566	1.77116	4.52143	4.17816	4.49734	4.28189	4.00213	4.24896	4.53115	4.18132	3.61613	4.16611	3.68872	5.18212	3.74139	4.00401	2.25987	3.24714	4.0897	0.823656	0.543021	0.750955	1.22896	1.82422	1.26479	1.26081	0.931839	1.1518	1.8738	1.29628	2.48028	47	ENSG00000151229	SLC2A13	protein_coding	solute carrier family 2 member 13 [Source:HGNC Symbol;Acc:HGNC:15956]
CPNE8	2.25948	1.0606	#N/A	#N/A	#N/A	#N/A	#N/A	#N/A	#N/A	1.51261	#N/A	0.898881	#N/A	1.05473	0.908628	0.641973	1.18183	0.845543	1.42143	1.69997	1.18892	1.08177	1.6239	1.60104	#N/A	1.08553	#N/A	#N/A	#N/A	#N/A	0.977892	1.43902	1.12541	1.49445	9.94002	7.35948	7.32035	10.1615	6.4909	7.30699	10.2321	7.81659	8.93847	7.06249	8.4458	9.8331	7.52587	8.04782	2.51045	7.75303	8.84772	0.600901	1.00716	0.882276	1.50715	1.17197	1.05246	0.887201	#N/A	#N/A	1.77698	1.21118	2.4304	47	ENSG00000139117	CPNE8	protein_coding	copine 8 [Source:HGNC Symbol;Acc:HGNC:23498]
EFHD2	0.653052	#N/A	#N/A	1.20476	0.806223	#N/A	#N/A	#N/A	#N/A	3.84607	0.389464	0.417752	0.959099	2.74795	2.1536	2.53469	2.416	2.75428	0.879615	0.363203	0.532211	0.817395	3.70233	0.510936	#N/A	#N/A	#N/A	#N/A	#N/A	#N/A	3.91075	0.447934	3.06131	0.57898	9.47615	0.466895	9.53616	9.9255	7.13201	7.57669	13.3668	8.77139	8.71208	7.63383	7.06334	4.95456	8.34929	9.26365	1.58401	10.1857	10.1461	1.97658	2.18289	1.22192	1.12245	0.831045	#N/A	0.946992	#N/A	0.291495	2.04894	#N/A	#N/A	47	ENSG00000142634	EFHD2	protein_coding	EF-hand domain family member D2 [Source:HGNC Symbol;Acc:HGNC:28670]
MLKL	1.1881	#N/A	#N/A	#N/A	#N/A	#N/A	#N/A	#N/A	#N/A	2.43691	#N/A	0.73331	1.09041	2.72393	2.8262	2.14712	3.99123	2.53401	2.02523	0.507766	0.722935	1.13868	2.64615	0.675007	1.47626	#N/A	#N/A	#N/A	#N/A	#N/A	3.04082	0.721082	3.2321	2.98695	10.2889	0.503984	7.44159	7.32471	6.5155	6.44732	9.1191	8.2322	7.42514	5.87221	7.30172	6.03551	6.52331	7.17478	3.94943	7.55647	10.2248	2.21604	2.70677	1.51928	1.57217	0.858785	#N/A	1.01024	1.12945	0.345902	2.02923	1.09066	#N/A	47	ENSG00000168404	MLKL	protein_coding	mixed lineage kinase domain like pseudokinase [Source:HGNC Symbol;Acc:HGNC:26617]
IVNS1ABP	2.34768	#N/A	#N/A	1.16022	#N/A	#N/A	#N/A	#N/A	#N/A	0.909378	1.27986	1.51064	0.988258	1.39626	1.63781	1.26668	1.10068	1.76108	2.1651	1.78355	1.99045	1.8122	1.5873	1.8468	0.894805	#N/A	#N/A	#N/A	#N/A	#N/A	1.09221	1.59055	1.49176	1.30805	2.22874	1.81064	2.71512	2.33112	2.56271	2.63397	2.25411	2.40306	2.09707	2.08627	2.3743	2.22776	1.87256	2.2372	1.85083	2.13273	2.29251	2.23578	1.89076	2.06201	3.28222	4.02767	#N/A	2.67676	1.62561	#N/A	1.70696	#N/A	#N/A	47	ENSG00000116679	IVNS1ABP	protein_coding	influenza virus NS1A binding protein [Source:HGNC Symbol;Acc:HGNC:16951]
RUNX2	1.93349	#N/A	3.69272	3.11884	3.42174	3.54978	3.45222	2.92356	3.17565	2.29693	4.76778	1.8208	2.09962	#N/A	1.35526	#N/A	#N/A	#N/A	#N/A	#N/A	#N/A	#N/A	#N/A	#N/A	#N/A	0.917083	2.20734	#N/A	#N/A	#N/A	2.18785	1.81555	1.98446	1.87102	2.12623	1.64526	2.57568	2.23281	2.1145	2.34475	2.15641	2.03976	2.05213	2.13502	2.46695	2.15716	1.8147	2.0366	2.0365	2.11364	2.03194	1.92624	2.16048	2.48662	1.77228	2.64837	2.61122	2.11702	1.6562	2.2951	2.17235	#N/A	1.29328	47	ENSG00000124813	RUNX2	protein_coding	RUNX family transcription factor 2 [Source:HGNC Symbol;Acc:HGNC:10472]
ADGRE5	2.15208	#N/A	1.66715	1.99733	1.76441	3.06276	1.563	2.96026	1.17757	1.46642	1.64086	1.27107	1.06982	1.07466	1.3133	1.41464	1.46662	1.00246	1.86175	#N/A	2.11517	1.84722	1.80041	1.53475	1.388	#N/A	#N/A	#N/A	#N/A	#N/A	1.78337	1.39091	2.1664	1.90589	1.85467	1.41373	1.73486	2.04753	1.63835	1.79688	1.89535	1.90047	1.55086	1.80694	1.859	2.21075	1.58147	1.98742	2.97903	1.59215	1.80963	#N/A	#N/A	#N/A	#N/A	0.961157	#N/A	#N/A	0.806893	#N/A	1.37516	#N/A	#N/A	47	ENSG00000123146	ADGRE5	protein_coding	adhesion G protein-coupled receptor E5 [Source:HGNC Symbol;Acc:HGNC:1711]
AGTPBP1	1.41059	#N/A	#N/A	#N/A	#N/A	#N/A	#N/A	0.572709	#N/A	0.873957	1.11811	1.11821	0.764939	2.58594	2.20349	2.41097	1.68157	2.50125	2.79159	2.22986	3.09063	2.9016	1.58665	2.53352	1.93837	#N/A	#N/A	#N/A	#N/A	#N/A	1.47402	2.07918	1.63728	1.33108	0.619258	0.938044	0.943494	0.773337	1.2686	0.812789	0.690423	0.666398	1.16998	1.03039	1.32237	1.00949	0.882184	0.970611	#N/A	1.51731	0.754065	1.4456	0.79525	1.53759	1.78079	1.59297	2.97083	1.82956	#N/A	1.24306	1.06445	#N/A	#N/A	47	ENSG00000135049	AGTPBP1	protein_coding	ATP/GTP binding carboxypeptidase 1 [Source:HGNC Symbol;Acc:HGNC:17258]
PAX8-AS1	2.10727	0.334506	0.768132	0.849067	0.809426	1.22112	0.993136	1.1796	2.11108	1.96145	1.82083	0.80194	1.06285	0.831519	#N/A	0.569867	0.992225	0.87374	1.95101	#N/A	#N/A	#N/A	1.39288	1.63407	#N/A	#N/A	#N/A	#N/A	#N/A	#N/A	#N/A	#N/A	#N/A	#N/A	2.78611	3.06007	3.09681	2.93391	3.45237	3.00672	3.04079	2.85715	3.325	3.73161	3.43348	4.37466	3.22011	3.26665	2.91489	3.52642	3.10845	1.35908	1.35461	1.01764	1.71944	1.37122	#N/A	#N/A	1.52184	1.27926	2.0066	1.97694	2.09263	47	ENSG00000189223	PAX8-AS1	lncRNA	PAX8 antisense RNA 1 [Source:HGNC Symbol;Acc:HGNC:49271]
SERPINB8	0.113198	#N/A	1.71338	0.32162	0.202229	0.184678	0.119183	0.211349	#N/A	1.02584	#N/A	0.13084	0.217104	0.958319	0.520969	0.488324	0.162286	0.406648	#N/A	#N/A	0.150269	0.143776	0.275252	0.135145	0.108894	#N/A	#N/A	#N/A	#N/A	#N/A	2.5294	0.104718	0.184033	0.178077	2.27164	0.117341	2.86944	2.90241	2.19392	2.20746	2.66062	2.37628	2.80427	1.96606	1.09022	0.206447	2.92194	2.94899	0.18809	2.79939	2.44214	1.85972	0.237687	0.167981	#N/A	#N/A	#N/A	0.148572	0.162655	#N/A	0.181143	#N/A	#N/A	47	ENSG00000166401	SERPINB8	protein_coding	serpin family B member 8 [Source:HGNC Symbol;Acc:HGNC:8952]
STX2	1.17637	1.35124	0.871764	0.844294	1.2468	1.49616	0.806158	#N/A	0.883315	2.69895	#N/A	2.09675	0.73774	0.539364	#N/A	#N/A	#N/A	0.727141	#N/A	#N/A	#N/A	#N/A	1.50842	1.25432	#N/A	#N/A	#N/A	#N/A	0.948375	0.621212	1.40003	1.02764	1.61051	2.21662	6.94391	4.00427	6.73478	8.04843	6.58245	6.2924	8.08858	8.93819	6.4836	5.76885	6.97159	6.4938	5.65125	6.40968	2.94687	6.13712	6.31034	0.80032	0.918364	#N/A	0.89083	1.15062	#N/A	#N/A	1.10638	1.55318	2.14937	1.36365	1.03691	47	ENSG00000111450	STX2	protein_coding	syntaxin 2 [Source:HGNC Symbol;Acc:HGNC:3403]
CD37	0.134837	#N/A	1.83339	0.643789	0.235411	#N/A	0.158939	0.511304	#N/A	3.19468	0.148371	0.13091	0.337012	2.51298	0.388273	0.985953	0.238038	0.38352	0.170006	#N/A	0.174396	0.193472	0.670555	0.143578	0.158013	#N/A	#N/A	#N/A	#N/A	#N/A	1.93848	#N/A	0.536516	0.219403	0.320297	0.125769	0.424071	0.422792	6.15064	4.99432	8.22251	0.37178	6.60727	0.498164	0.299592	0.26763	0.313422	6.16228	0.218704	0.424636	0.328848	#N/A	1.40042	0.236834	0.298403	#N/A	0.136022	#N/A	0.264438	#N/A	0.305783	#N/A	#N/A	47	ENSG00000104894	CD37	protein_coding	CD37 molecule [Source:HGNC Symbol;Acc:HGNC:1666]
P2RY8	0.612373	#N/A	#N/A	1.16593	#N/A	#N/A	#N/A	0.878781	#N/A	1.30949	#N/A	#N/A	#N/A	6.01464	6.42232	5.65476	4.55564	6.48099	2.65143	0.440156	0.771597	0.855859	3.47666	0.815775	1.6052	#N/A	1.44162	#N/A	#N/A	#N/A	4.99923	#N/A	5.86574	2.41353	8.41844	0.536049	6.21734	6.99161	5.32095	6.02065	8.38706	7.52224	5.90753	5.74432	5.46285	5.70065	5.65999	5.92405	3.87474	4.60719	7.51079	4.03621	3.25136	3.20069	3.09359	2.16968	0.390956	1.64657	1.24662	0.434881	3.18813	#N/A	#N/A	47	ENSG00000182162	P2RY8	protein_coding	P2Y receptor family member 8 [Source:HGNC Symbol;Acc:HGNC:15524]
ACAP2	0.795478	#N/A	#N/A	0.42236	#N/A	#N/A	#N/A	#N/A	#N/A	0.782794	1.21037	0.832884	#N/A	0.759174	0.77426	0.765935	1.14126	0.779862	0.904798	1.44941	1.27132	0.91091	1.01708	1.5386	0.683746	#N/A	#N/A	#N/A	#N/A	#N/A	1.05156	1.2951	1.03314	1.32541	1.20187	1.43154	1.05782	1.16704	0.94039	1.09821	1.1545	1.38458	0.91043	1.05793	1.11387	1.39747	0.912353	1.09084	1.37204	0.974015	1.2156	0.52743	0.88181	0.645386	0.827154	1.37338	1.33696	0.876634	#N/A	1.31602	0.897882	#N/A	#N/A	47	ENSG00000114331	ACAP2	protein_coding	ArfGAP with coiled-coil, ankyrin repeat and PH domains 2 [Source:HGNC Symbol;Acc:HGNC:16469]
PCNX2	1.20605	#N/A	2.95914	0.975398	2.87538	3.30722	2.27113	3.65375	2.75773	2.74069	1.43539	1.71602	1.44205	1.01044	#N/A	#N/A	#N/A	1.49704	1.13202	#N/A	#N/A	#N/A	0.89057	#N/A	#N/A	#N/A	0.73252	#N/A	#N/A	0.326892	2.27858	2.55237	2.99343	3.05104	4.31554	0.681773	3.91152	4.17418	3.99372	4.71305	4.7502	4.72716	3.69074	3.76851	3.43725	3.75697	3.54563	3.95939	#N/A	3.71177	4.57829	1.51963	1.81199	2.05669	2.58575	1.7439	0.549872	1.95435	1.93478	#N/A	3.23553	#N/A	#N/A	47	ENSG00000135749	PCNX2	protein_coding	pecanex 2 [Source:HGNC Symbol;Acc:HGNC:8736]
IFI30	0.0928402	#N/A	0.443312	0.0970264	0.150795	0.147036	0.0822896	0.140762	#N/A	0.220181	#N/A	0.106525	0.159108	0.235494	0.211952	0.190727	0.134162	0.191259	0.133358	0.124347	0.130396	#N/A	0.197031	#N/A	0.10311	#N/A	#N/A	#N/A	#N/A	#N/A	0.222691	0.09745	0.178011	0.146723	0.234767	0.114722	0.261115	0.222531	0.247204	0.265064	0.29313	0.219012	0.265239	0.240298	0.231021	0.194427	0.262784	0.240528	0.176661	0.201587	0.264253	0.210649	0.147901	0.125073	0.170109	#N/A	#N/A	#N/A	#N/A	#N/A	0.154509	0.0904495	#N/A	47	ENSG00000216490	IFI30	protein_coding	IFI30 lysosomal thiol reductase [Source:HGNC Symbol;Acc:HGNC:5398]
PDCD4	1.05952	#N/A	0.808784	#N/A	1.04194	0.840569	1.23144	0.929443	#N/A	1.92284	1.35418	1.70072	0.929434	0.746216	0.791699	#N/A	1.00565	1.1663	1.17895	1.02466	#N/A	0.963196	1.39189	1.63896	0.847937	#N/A	#N/A	#N/A	#N/A	#N/A	#N/A	#N/A	#N/A	1.01377	1.77044	1.76598	2.43615	2.23093	2.32481	2.24435	1.9916	1.53816	2.2744	2.22133	2.22037	2.54529	2.14622	2.21236	1.8811	2.3492	2.128	1.44177	1.31856	1.6674	1.04819	2.68038	#N/A	1.39455	0.941415	1.57661	1.85319	#N/A	#N/A	47	ENSG00000150593	PDCD4	protein_coding	programmed cell death 4 [Source:HGNC Symbol;Acc:HGNC:8763]
#273691	0.109219	#N/A	0.288729	0.23358	0.233639	0.208525	#N/A	0.361098	0.149272	0.956919	0.132443	0.12759	0.229936	2.37364	0.967247	0.47894	0.159458	0.387255	0.15877	#N/A	#N/A	#N/A	0.581082	0.133701	0.139662	#N/A	#N/A	#N/A	#N/A	#N/A	1.78084	#N/A	0.213143	0.170912	2.64698	0.141576	5.24591	3.66981	4.2175	3.39944	3.39392	1.34725	3.6611	0.339383	0.314302	0.288859	3.13793	3.90343	0.196941	4.16791	4.07342	1.58935	0.685571	0.191863	#N/A	0.156062	#N/A	0.15295	#N/A	#N/A	0.182797	0.112011	#N/A	47	ENSG00000273691		lncRNA	novel transcript, sense intronic to ZNF710
TUT7	0.919605	#N/A	0.558571	0.85153	#N/A	0.892942	1.00298	0.905036	1.34311	0.90996	1.46363	1.47995	0.718004	#N/A	0.518005	0.543051	0.785843	#N/A	0.716104	1.27426	0.900708	#N/A	0.872674	1.71721	1.26202	#N/A	#N/A	#N/A	#N/A	#N/A	0.799415	#N/A	0.902019	1.14991	0.925777	#N/A	1.0511	0.990713	0.981286	1.04373	0.952546	1.13761	0.891646	0.952021	1.11876	1.41016	0.94075	0.97321	1.50115	0.924869	0.869423	0.532018	0.77259	1.0146	0.880367	1.01541	1.30385	#N/A	#N/A	1.31242	1.18215	#N/A	#N/A	47	ENSG00000083223	TUT7	protein_coding	terminal uridylyl transferase 7 [Source:HGNC Symbol;Acc:HGNC:25817]
EPB41L1	#N/A	4.64152	2.84687	3.13184	4.71869	2.07441	2.05272	1.13466	1.98354	2.43549	3.46023	2.41134	#N/A	1.59907	2.50203	1.35561	1.30027	1.67458	2.01521	1.07638	1.76871	1.54991	1.96783	1.74224	#N/A	#N/A	#N/A	#N/A	2.1667	#N/A	1.99208	2.36123	1.91166	1.75393	6.96878	5.23573	6.13512	7.38411	6.48002	6.57913	8.17801	6.55849	6.61374	7.19526	5.97592	8.13498	6.02009	7.29777	2.2975	5.56428	6.33641	#N/A	#N/A	0.840268	#N/A	#N/A	#N/A	#N/A	#N/A	#N/A	#N/A	3.49361	4.40617	47	ENSG00000088367	EPB41L1	protein_coding	erythrocyte membrane protein band 4.1 like 1 [Source:HGNC Symbol;Acc:HGNC:3378]
ATXN7L1	#N/A	1.88943	0.866122	0.610277	0.867024	1.32628	0.687069	0.612266	#N/A	0.715274	0.788156	#N/A	0.713581	0.499763	0.564201	0.63852	1.48391	0.608215	1.08317	1.0533	0.736341	#N/A	0.698534	0.791628	#N/A	0.983202	#N/A	#N/A	#N/A	#N/A	0.536987	0.914782	0.701028	0.754984	1.36219	1.47093	1.01561	1.29176	1.19014	1.49232	1.50497	1.64571	0.997758	1.06219	1.25123	1.38023	0.881531	1.13887	1.26323	1.2021	1.67341	#N/A	#N/A	#N/A	0.848154	0.848406	#N/A	#N/A	#N/A	0.907053	0.658055	0.694307	#N/A	47	ENSG00000146776	ATXN7L1	protein_coding	ataxin 7 like 1 [Source:HGNC Symbol;Acc:HGNC:22210]
JAK2	#N/A	#N/A	1.50654	1.37881	1.7764	1.98817	1.77236	1.52673	2.64727	0.707191	1.97909	1.78208	1.57942	1.69606	1.77618	1.51602	2.03661	1.60611	1.67027	4.19189	2.30057	2.13805	1.27262	2.21438	1.64566	#N/A	#N/A	#N/A	#N/A	1.45026	1.60752	1.9654	1.75998	1.31555	#N/A	#N/A	#N/A	#N/A	0.614268	#N/A	#N/A	#N/A	0.664545	0.622422	0.609663	#N/A	0.548117	0.384198	#N/A	0.907796	#N/A	2.20494	1.00672	1.0744	3.82128	2.51437	1.99138	2.62023	2.01027	2.43616	1.2198	1.6766	1.6887	47	ENSG00000096968	JAK2	protein_coding	Janus kinase 2 [Source:HGNC Symbol;Acc:HGNC:6192]
BNIP3L	#N/A	#N/A	1.67422	1.62554	1.60806	1.7437	1.55575	2.118	2.37444	1.41616	2.10957	2.38663	0.850041	1.02945	0.734005	0.972549	0.986625	1.32864	1.7812	#N/A	1.48179	1.40066	1.17552	1.84039	1.02293	#N/A	#N/A	#N/A	#N/A	#N/A	1.34797	1.02041	1.56527	1.68725	1.6583	1.18188	1.66594	1.60312	1.27651	1.61293	1.70669	1.8048	1.05175	1.42991	1.2733	1.81039	1.12766	1.50405	#N/A	1.30328	1.73537	#N/A	0.908909	#N/A	#N/A	#N/A	2.36155	#N/A	#N/A	#N/A	0.88641	1.91977	2.68401	47	ENSG00000104765	BNIP3L	protein_coding	BCL2 interacting protein 3 like [Source:HGNC Symbol;Acc:HGNC:1085]
TATDN3	#N/A	#N/A	2.92148	2.03927	2.90462	2.91804	3.06661	1.95203	2.50394	0.772457	1.44551	1.69574	1.69214	1.58934	1.42336	1.6262	0.936404	1.58609	1.56448	1.44794	2.07592	1.12194	1.04902	2.68904	0.991551	#N/A	#N/A	#N/A	#N/A	#N/A	1.06892	1.06066	1.1451	1.49513	0.569391	#N/A	0.858581	0.547258	#N/A	#N/A	#N/A	#N/A	#N/A	0.518618	0.554484	0.757627	#N/A	#N/A	1.51046	0.710781	#N/A	1.93253	1.53547	1.37427	3.69746	3.1302	0.593397	1.83024	1.9583	0.902298	1.58764	1.1699	0.893256	47	ENSG00000203705	TATDN3	protein_coding	TatD DNase domain containing 3 [Source:HGNC Symbol;Acc:HGNC:27010]
PDXK	#N/A	#N/A	2.69538	1.79651	2.49445	3.24044	1.74346	1.85598	1.62451	1.06647	0.9948	#N/A	1.07584	0.821289	#N/A	0.846247	#N/A	0.863365	1.5238	#N/A	#N/A	1.19811	1.54426	0.863621	#N/A	#N/A	#N/A	#N/A	#N/A	#N/A	0.899209	#N/A	0.905484	#N/A	1.42966	1.05642	1.42226	1.43049	1.52298	1.53198	1.47313	1.3247	1.18304	1.05019	1.62732	0.848609	0.994229	1.26555	1.63303	1.40007	1.57154	1.30845	0.940765	1.15145	1.80831	1.2645	0.506994	2.62579	0.978647	#N/A	0.892701	1.44411	0.863152	47	ENSG00000160209	PDXK	protein_coding	pyridoxal kinase [Source:HGNC Symbol;Acc:HGNC:8819]
NUBP1	#N/A	#N/A	1.22025	#N/A	1.52861	1.5866	#N/A	2.17566	#N/A	1.17765	0.424038	0.878862	1.408	1.76864	1.72722	1.54529	2.95613	2.43528	1.3187	#N/A	0.878749	0.764275	1.65507	0.788244	1.3392	#N/A	#N/A	#N/A	#N/A	#N/A	1.46814	#N/A	2.11755	1.56952	0.703947	#N/A	0.901049	0.848999	0.829257	0.732123	0.852986	0.874193	0.752756	0.8484	0.829656	1.12881	0.866466	0.921923	1.65727	#N/A	0.804204	2.61993	1.74875	2.08924	2.22164	0.811135	0.319433	0.97845	#N/A	#N/A	1.33832	1.67062	0.61559	47	ENSG00000103274	NUBP1	protein_coding	NUBP iron-sulfur cluster assembly factor 1, cytosolic [Source:HGNC Symbol;Acc:HGNC:8041]
#259188	#N/A	#N/A	0.273858	0.215681	0.214037	0.184452	0.152571	0.198887	0.149546	0.244797	0.134006	0.129067	0.166325	0.319737	0.249089	0.595939	0.138933	0.198751	0.169464	0.15817	0.156063	0.152572	0.240662	0.129367	0.152709	0.0737102	#N/A	#N/A	#N/A	#N/A	0.304326	#N/A	0.208622	0.176305	0.289463	#N/A	0.296718	0.291907	0.29985	0.290938	0.31552	0.267178	0.306548	0.274771	0.253237	0.232884	0.257815	0.287498	0.214882	0.294334	0.299053	#N/A	0.451435	#N/A	#N/A	#N/A	0.106649	#N/A	0.145744	#N/A	#N/A	0.101386	#N/A	47	ENSG00000259188		lncRNA	novel transcript, antisense to ATP8B4
LINC00877	#N/A	#N/A	0.584699	0.280439	0.215703	0.17699	0.148366	0.334961	#N/A	0.81885	0.143477	#N/A	0.499401	1.63999	0.418476	0.357643	0.152916	0.222278	0.176417	0.169913	0.191014	#N/A	0.255204	0.130946	#N/A	#N/A	#N/A	#N/A	#N/A	#N/A	1.47229	#N/A	0.446964	0.165239	3.89007	#N/A	1.96407	3.909	2.90126	3.15234	4.92138	0.456028	3.63065	2.0982	0.455532	0.221801	4.03084	3.91657	0.179578	3.91877	4.94281	2.92258	0.312779	#N/A	0.218624	0.149679	#N/A	0.173602	0.129862	#N/A	0.153029	0.119566	0.0900545	47	ENSG00000241163	LINC00877	lncRNA	long intergenic non-protein coding RNA 877 [Source:HGNC Symbol;Acc:HGNC:27706]
DEF8	#N/A	#N/A	2.17703	#N/A	2.25568	1.41731	1.48842	1.23088	1.06576	1.71643	0.752041	1.11107	1.41918	1.46336	1.53188	1.09211	1.4027	1.23777	#N/A	#N/A	1.35985	1.493	1.32579	0.752182	1.06544	#N/A	#N/A	#N/A	#N/A	#N/A	1.27446	0.740385	1.34646	#N/A	1.2079	#N/A	1.30156	1.40012	1.28001	1.25333	1.3934	1.50164	1.29494	1.1344	1.30564	1.28498	1.26806	1.50557	1.28405	1.29008	1.40408	1.16992	1.1783	#N/A	1.40215	#N/A	#N/A	1.38658	1.06713	#N/A	0.952262	1.16919	0.647068	47	ENSG00000140995	DEF8	protein_coding	differentially expressed in FDCP 8 homolog [Source:HGNC Symbol;Acc:HGNC:25969]
ZFP36	#N/A	#N/A	1.63022	2.37219	0.773605	1.41969	0.700795	0.767377	0.729377	2.09946	0.323605	0.30459	1.19961	1.07683	1.23148	#N/A	#N/A	0.911868	0.949708	0.337371	0.554711	#N/A	1.27012	0.348529	0.755932	#N/A	#N/A	#N/A	#N/A	0.074126	1.94757	0.468735	1.43021	0.996949	3.11353	0.590599	3.72788	3.17339	2.61682	3.28	3.77694	3.24556	2.32039	2.02757	2.1149	2.28179	2.03567	2.58001	1.53605	1.8343	2.95823	0.888239	1.20315	#N/A	#N/A	#N/A	0.214947	#N/A	0.900986	#N/A	#N/A	0.908838	#N/A	47	ENSG00000128016	ZFP36	protein_coding	ZFP36 ring finger protein [Source:HGNC Symbol;Acc:HGNC:12862]
MACROH2A1	#N/A	#N/A	#N/A	#N/A	#N/A	#N/A	#N/A	0.614775	#N/A	1.20976	1.06209	1.02814	0.677193	1.32185	1.16821	1.02062	1.08849	1.3781	1.43675	1.31344	2.52421	0.906038	1.30311	2.10693	0.889162	#N/A	#N/A	#N/A	#N/A	#N/A	1.12498	#N/A	1.47265	0.980734	1.64934	1.29319	2.10799	1.88952	2.16718	2.07565	1.72815	1.80837	1.66306	1.70941	1.58457	2.06285	1.7052	1.76417	1.77238	1.55336	1.75801	1.16271	0.808998	0.968026	0.823665	1.49631	1.49497	1.25294	#N/A	1.17896	0.785507	1.52852	#N/A	47	ENSG00000113648	MACROH2A1	protein_coding	macroH2A.1 histone [Source:HGNC Symbol;Acc:HGNC:4740]
GPRIN3	5.73984	#N/A	4.00397	3.15134	6.12745	3.50414	3.38695	4.0856	3.64197	3.86066	2.80682	4.06071	#N/A	5.52402	5.7724	4.74324	4.67643	6.70926	4.53923	3.28406	5.48346	3.31888	4.6564	3.88275	#N/A	1.5342	0.492337	#N/A	#N/A	2.50384	4.70216	2.13251	4.20388	4.4926	10.7064	8.05475	8.55893	10.4305	7.51847	8.47649	10.6156	9.23582	9.92059	7.70166	7.55323	5.82865	7.83807	8.15447	5.04929	8.30721	8.99157	#N/A	#N/A	#N/A	#N/A	#N/A	#N/A	#N/A	#N/A	#N/A	#N/A	#N/A	#N/A	46	ENSG00000185477	GPRIN3	protein_coding	GPRIN family member 3 [Source:HGNC Symbol;Acc:HGNC:27733]
DOCK5	3.30726	#N/A	5.317	3.35812	6.41957	5.85683	4.60747	3.72301	3.55594	2.45814	3.84006	1.52611	#N/A	#N/A	0.926494	#N/A	#N/A	#N/A	#N/A	#N/A	#N/A	#N/A	#N/A	#N/A	#N/A	1.43588	0.649785	#N/A	#N/A	#N/A	3.83712	3.08648	3.96459	4.15508	5.72623	5.52529	4.99002	6.81325	5.94019	6.28317	7.68893	6.613	5.49945	3.38774	4.5596	2.33395	3.28279	4.65048	2.03338	3.8593	6.56372	1.76849	1.23909	1.48215	1.78904	1.48592	1.47037	1.62638	1.28472	#N/A	2.38384	2.65331	1.05391	46	ENSG00000147459	DOCK5	protein_coding	dedicator of cytokinesis 5 [Source:HGNC Symbol;Acc:HGNC:23476]
PECAM1	3.40258	1.03441	#N/A	#N/A	#N/A	#N/A	#N/A	#N/A	#N/A	#N/A	#N/A	#N/A	#N/A	7.41937	5.47536	6.965	4.63373	6.72059	6.24946	4.37566	7.59566	4.5141	4.49141	4.88013	1.3414	1.47451	#N/A	#N/A	#N/A	#N/A	7.02305	2.00837	4.69978	4.91053	8.74336	7.84003	6.99606	9.93281	5.89702	6.88226	9.52259	8.32879	8.24714	7.05143	6.56041	6.34506	7.76576	8.45674	4.34022	6.87348	8.19814	3.75399	1.56783	1.44541	2.4551	2.21511	#N/A	1.83763	#N/A	4.16425	2.00807	1.85928	1.40651	46	ENSG00000261371	PECAM1	protein_coding	platelet and endothelial cell adhesion molecule 1 [Source:HGNC Symbol;Acc:HGNC:8823]
VCAN	0.152563	0.0340559	1.15514	0.383708	0.265575	0.26342	0.190438	0.898838	0.204541	3.69304	0.502867	0.384568	0.69891	#N/A	#N/A	#N/A	#N/A	#N/A	#N/A	#N/A	#N/A	#N/A	#N/A	#N/A	#N/A	#N/A	1.86752	#N/A	#N/A	0.215129	2.72858	0.705197	2.95732	0.686613	0.332547	0.246313	0.650907	0.334774	0.425535	5.92321	10.7163	0.314208	8.5782	6.24256	0.308822	0.252421	7.21768	0.366348	0.411848	6.72637	0.431336	2.23284	3.00395	1.14397	0.307496	0.139268	0.143091	1.51916	0.390105	#N/A	2.10209	1.91931	#N/A	46	ENSG00000038427	VCAN	protein_coding	versican [Source:HGNC Symbol;Acc:HGNC:2464]
SFMBT2	2.40047	1.0427	#N/A	0.496701	#N/A	0.633851	0.67992	#N/A	#N/A	#N/A	0.734611	1.13259	#N/A	1.55354	2.19828	1.99434	1.46418	1.37589	2.02289	2.71353	2.52725	2.04162	1.39265	1.6355	1.80829	#N/A	#N/A	#N/A	0.632776	2.04267	1.72188	1.77864	1.66369	1.36379	#N/A	#N/A	#N/A	#N/A	0.539253	0.487999	#N/A	0.775394	0.65871	#N/A	0.915112	0.45737	0.510746	0.665958	0.707723	1.10207	0.47768	0.978389	1.26597	1.36368	1.77042	2.34592	2.39229	1.20635	0.770629	2.60242	0.828409	#N/A	#N/A	46	ENSG00000198879	SFMBT2	protein_coding	Scm like with four mbt domains 2 [Source:HGNC Symbol;Acc:HGNC:20256]
CEBPD	2.5995	#N/A	5.36718	3.4734	7.34364	4.62013	4.45094	2.6723	6.14453	2.6792	3.45098	4.01673	1.40338	#N/A	1.04289	#N/A	#N/A	0.862959	1.88305	#N/A	#N/A	#N/A	1.24913	0.889066	0.984339	#N/A	#N/A	#N/A	#N/A	#N/A	#N/A	#N/A	#N/A	0.834733	2.90526	1.77956	4.08181	3.2354	3.29819	3.17468	3.05119	2.61857	2.65645	2.5846	2.51818	2.94367	2.08055	2.40628	1.64484	2.17974	3.37355	0.720953	1.82074	0.999494	#N/A	2.14713	0.876936	1.98244	1.6561	#N/A	2.54912	1.59861	1.19255	46	ENSG00000221869	CEBPD	protein_coding	CCAAT enhancer binding protein delta [Source:HGNC Symbol;Acc:HGNC:1835]
KIF13B	1.73249	#N/A	#N/A	#N/A	#N/A	#N/A	1.14366	0.72063	#N/A	1.09047	#N/A	1.31861	0.885262	1.66593	0.671216	1.53926	1.98327	1.732	2.39302	1.91481	1.74011	2.33955	1.63079	2.52318	1.22657	#N/A	#N/A	#N/A	#N/A	#N/A	#N/A	#N/A	#N/A	#N/A	1.46684	1.93349	1.23158	1.35599	1.42236	1.23272	1.2464	1.28218	1.2955	1.39058	1.52673	1.44465	1.15045	1.31691	1.30282	1.53046	1.41666	1.12778	1.00778	1.48831	1.43544	1.59085	1.86722	1.28854	0.81278	1.52196	1.3894	0.725977	#N/A	46	ENSG00000197892	KIF13B	protein_coding	kinesin family member 13B [Source:HGNC Symbol;Acc:HGNC:14405]
CARD8	1.75056	#N/A	#N/A	#N/A	#N/A	#N/A	#N/A	#N/A	#N/A	0.657289	#N/A	#N/A	#N/A	1.85781	2.07257	1.71751	2.50219	2.03599	2.43661	2.82975	3.0161	3.04082	2.2466	2.1419	0.904481	0.826187	#N/A	#N/A	#N/A	1.25878	1.60092	1.42313	1.95328	1.56899	1.83144	2.18613	2.07041	1.90697	1.89615	1.78013	1.74626	1.90263	1.77489	1.8266	1.83083	1.98911	1.825	1.89833	2.55154	1.80077	1.88933	1.49483	1.99717	1.46314	1.43527	2.6244	2.25126	1.90517	#N/A	2.28667	1.95377	#N/A	#N/A	46	ENSG00000105483	CARD8	protein_coding	caspase recruitment domain family member 8 [Source:HGNC Symbol;Acc:HGNC:17057]
SRGN	2.91206	#N/A	#N/A	#N/A	#N/A	#N/A	#N/A	#N/A	#N/A	2.67256	#N/A	1.08467	#N/A	6.35504	4.97331	6.10871	7.02394	7.3898	5.21767	0.916614	3.92811	5.18973	4.64549	3.61119	2.79673	0.901202	#N/A	#N/A	#N/A	#N/A	6.5256	2.04532	6.10783	4.11667	11.0887	5.27079	8.09297	11.5292	11.9918	9.57362	14.5835	9.63953	11.8679	7.61547	9.58548	7.76461	9.20745	9.77554	3.29298	9.64159	11.8449	4.60721	2.5781	2.78226	2.50515	2.10559	0.942855	5.41483	#N/A	1.7373	3.12949	#N/A	#N/A	46	ENSG00000122862	SRGN	protein_coding	serglycin [Source:HGNC Symbol;Acc:HGNC:9361]
PLD2	2.3714	#N/A	#N/A	1.26038	#N/A	#N/A	#N/A	#N/A	#N/A	1.89222	#N/A	0.81733	1.04546	1.44822	1.34908	1.102	1.49582	2.01144	1.00591	#N/A	0.877313	#N/A	2.06559	0.742583	0.965732	0.771667	#N/A	#N/A	0.131493	#N/A	1.50001	#N/A	0.986603	1.77906	3.10174	0.682144	3.61375	3.41447	3.41273	3.56276	3.15561	3.12289	3.57911	3.36776	4.00033	4.60705	3.84226	3.42756	2.74519	4.01575	3.45769	1.62343	2.00776	1.25376	#N/A	#N/A	0.365787	0.985624	1.00048	#N/A	2.46096	1.61156	0.631625	46	ENSG00000129219	PLD2	protein_coding	phospholipase D2 [Source:HGNC Symbol;Acc:HGNC:9068]
TMEM51	1.34342	0.119617	0.80695	1.51836	1.5949	#N/A	0.97458	2.11487	#N/A	2.52206	#N/A	0.910311	#N/A	4.83748	3.6123	3.69021	1.21291	6.88414	2.93148	0.642011	1.29265	2.08693	3.47036	1.06346	0.918447	1.60354	#N/A	#N/A	#N/A	#N/A	3.97837	0.689837	4.83959	2.86305	10.6821	0.988213	6.1972	11.1343	7.12308	5.96991	8.54497	9.89925	9.45706	6.55875	7.23858	7.18004	7.06426	9.38507	3.41295	7.58995	7.44457	#N/A	#N/A	1.33398	#N/A	#N/A	#N/A	#N/A	#N/A	#N/A	#N/A	5.83842	0.850927	46	ENSG00000171729	TMEM51	protein_coding	transmembrane protein 51 [Source:HGNC Symbol;Acc:HGNC:25488]
ARHGAP27#159314	2.61095	#N/A	#N/A	#N/A	#N/A	#N/A	#N/A	#N/A	#N/A	1.64268	#N/A	1.0957	#N/A	2.50307	2.10366	3.09544	3.418	2.81483	1.65569	0.733249	2.18686	2.3573	3.16563	1.64835	#N/A	#N/A	#N/A	#N/A	#N/A	0.146835	3.19611	1.31944	3.14881	2.93925	7.62561	0.872329	6.03933	7.78073	6.44724	6.39196	10.0595	7.55905	6.80404	5.45613	6.02293	6.13671	6.2375	7.38969	3.47946	6.33041	7.45698	3.38965	2.54949	2.56167	2.97557	1.7592	0.625216	2.01397	1.15812	0.842764	2.906	#N/A	#N/A	46	ENSG00000159314	ARHGAP27	protein_coding	Rho GTPase activating protein 27 [Source:HGNC Symbol;Acc:HGNC:31813]
CDKN1B	0.264228	#N/A	1.27778	#N/A	#N/A	#N/A	0.259318	0.95884	#N/A	3.09106	#N/A	0.169129	#N/A	1.08356	1.14582	0.960462	0.734737	1.00544	0.439451	0.197346	0.278081	0.252454	2.42219	0.207232	0.451767	0.118973	#N/A	#N/A	#N/A	#N/A	3.79291	0.222254	0.883407	0.442072	6.31269	0.176396	4.42823	5.09555	6.02142	4.8501	5.4876	5.33949	5.17758	4.95804	5.80898	0.829117	4.82614	4.40653	0.501155	6.50899	5.60614	#N/A	0.84365	0.54304	#N/A	0.334957	0.15222	0.466419	#N/A	#N/A	0.532393	#N/A	#N/A	46	ENSG00000111276	CDKN1B	protein_coding	cyclin dependent kinase inhibitor 1B [Source:HGNC Symbol;Acc:HGNC:1785]
GIT2	1.62768	#N/A	#N/A	#N/A	#N/A	#N/A	0.853467	0.791938	#N/A	1.06241	0.806836	1.30454	0.785874	0.991374	1.04822	1.04172	1.31533	1.16642	1.80597	1.42425	1.40764	1.23386	1.09813	1.27871	0.865307	#N/A	#N/A	#N/A	#N/A	#N/A	#N/A	#N/A	#N/A	0.924327	1.44878	#N/A	1.37346	1.52698	1.35804	1.36973	1.45586	1.67834	1.29375	1.59427	1.53522	1.44217	1.35614	1.49802	1.79106	1.39394	1.54619	0.991331	1.25096	1.10081	1.17179	1.04887	1.1816	1.3177	1.36818	1.29384	1.32146	#N/A	#N/A	46	ENSG00000139436	GIT2	protein_coding	GIT ArfGAP 2 [Source:HGNC Symbol;Acc:HGNC:4273]
IFI44	1.94843	2.28405	#N/A	#N/A	#N/A	#N/A	#N/A	#N/A	#N/A	1.88493	#N/A	1.38466	#N/A	0.397796	0.611342	0.733085	0.673864	1.17707	1.13112	1.33437	1.26117	#N/A	0.735564	#N/A	#N/A	1.84276	#N/A	#N/A	#N/A	0.904757	1.69286	1.69216	1.81744	2.18904	11.9106	3.64875	7.66482	11.0107	7.13038	7.89845	11.1772	7.77866	9.07332	8.53803	7.89396	8.3198	7.73093	9.50577	5.86753	8.36398	9.14479	1.13785	1.53275	1.32033	1.59172	1.07667	1.04485	1.68381	#N/A	1.69736	1.92299	#N/A	1.02744	46	ENSG00000137965	IFI44	protein_coding	interferon induced protein 44 [Source:HGNC Symbol;Acc:HGNC:16938]
PDGFB	1.80829	0.202082	#N/A	#N/A	#N/A	#N/A	#N/A	#N/A	#N/A	#N/A	#N/A	#N/A	#N/A	7.76721	5.1924	5.55046	2.42049	0.488796	3.5337	0.419588	0.764512	1.11183	4.50956	0.545129	#N/A	2.33885	#N/A	#N/A	0.25672	#N/A	4.03095	0.70966	2.93335	2.24134	4.46268	0.551187	4.2511	4.31037	4.32478	4.17929	4.99721	4.24417	5.21152	3.95944	4.86158	3.94166	4.2067	4.54097	2.14488	5.388	3.78972	3.75148	1.17027	0.76632	3.89284	2.31634	#N/A	1.61673	#N/A	0.354636	2.20178	3.49167	4.06497	46	ENSG00000100311	PDGFB	protein_coding	platelet derived growth factor subunit B [Source:HGNC Symbol;Acc:HGNC:8800]
HEATR5B	1.37591	#N/A	0.597922	0.746011	0.661623	#N/A	#N/A	0.557087	#N/A	1.4651	#N/A	1.39252	0.679675	0.68477	0.83243	0.724029	0.834196	0.910067	0.65454	#N/A	1.02917	1.04908	1.073	0.907076	#N/A	#N/A	#N/A	#N/A	#N/A	#N/A	0.739249	1.58614	0.60164	0.956188	1.40019	1.12621	1.52075	1.53675	1.43829	1.51793	1.48284	1.44765	1.47653	1.53382	1.58961	1.51955	1.49546	1.55721	1.37353	1.59433	1.57231	0.637876	0.817808	#N/A	0.660971	#N/A	#N/A	0.963545	1.1848	1.40233	1.04411	#N/A	#N/A	46	ENSG00000008869	HEATR5B	protein_coding	HEAT repeat containing 5B [Source:HGNC Symbol;Acc:HGNC:29273]
MIR181A1HG	1.95402	#N/A	#N/A	#N/A	#N/A	0.740431	1.73399	1.40356	#N/A	1.93636	#N/A	#N/A	#N/A	2.09333	2.29	2.01984	2.45298	1.879	3.61409	1.88556	3.27401	1.86567	2.42984	1.87085	1.42301	0.93911	#N/A	#N/A	#N/A	#N/A	2.11277	1.96444	2.74239	3.22447	8.42624	6.19697	6.45381	9.6906	6.43285	8.02383	10.4391	6.98214	8.33196	6.38196	8.52944	7.04401	8.19618	8.33091	3.83877	6.6106	8.52835	#N/A	1.75998	1.56104	#N/A	#N/A	1.4367	#N/A	0.878138	1.20064	1.53804	0.856786	#N/A	46	ENSG00000229989	MIR181A1HG	lncRNA	MIR181A1 host gene [Source:HGNC Symbol;Acc:HGNC:48659]
DNM1	1.80629	#N/A	4.41676	3.34346	6.43407	7.38667	5.63724	2.79841	6.02698	3.03985	1.59816	2.57929	2.08395	#N/A	#N/A	#N/A	#N/A	#N/A	#N/A	#N/A	#N/A	#N/A	#N/A	#N/A	#N/A	0.928311	#N/A	#N/A	#N/A	0.459908	2.12534	1.53662	1.99521	2.82964	4.92187	4.43339	4.30736	4.78109	4.39532	4.55435	4.94726	4.85035	4.68827	4.13538	4.40872	3.86482	3.86973	4.6124	3.60381	4.43308	4.46711	2.43002	2.53076	2.75079	2.25951	2.04988	1.07986	2.46952	2.27109	#N/A	2.58914	3.41611	3.3885	46	ENSG00000106976	DNM1	protein_coding	dynamin 1 [Source:HGNC Symbol;Acc:HGNC:2972]
LYST	1.24036	#N/A	0.78648	#N/A	0.840924	1.01973	#N/A	#N/A	#N/A	0.903484	0.920814	#N/A	#N/A	0.660631	#N/A	0.571602	1.01174	0.736695	1.06	0.938512	0.76601	0.829121	1.17008	0.879476	0.975306	#N/A	#N/A	#N/A	#N/A	#N/A	0.850085	1.64303	1.17028	1.21778	1.60648	2.52545	1.48316	1.54995	1.50626	1.63379	1.60167	1.93115	1.33937	1.5396	1.42407	1.87918	1.37133	1.56695	2.44613	1.39046	1.65182	0.892519	0.685297	#N/A	1.08107	1.10065	1.01338	0.835364	#N/A	0.907122	1.49754	#N/A	#N/A	46	ENSG00000143669	LYST	protein_coding	lysosomal trafficking regulator [Source:HGNC Symbol;Acc:HGNC:1968]
LY75	0.819685	#N/A	2.12355	#N/A	1.84793	1.47705	#N/A	1.09671	#N/A	2.50086	0.448114	0.522854	1.44211	5.60256	7.2425	4.28118	1.4373	4.01497	0.898079	#N/A	0.708182	0.703406	3.02326	0.693052	#N/A	#N/A	0.11192	#N/A	#N/A	#N/A	#N/A	#N/A	1.31632	#N/A	5.85847	0.460156	4.45826	6.90051	5.54871	5.46802	7.12817	5.43532	5.75265	4.09523	3.98119	4.68771	5.28592	6.00059	#N/A	5.20646	5.91655	4.64127	2.77746	1.4652	2.26132	0.765109	#N/A	0.724348	0.900015	0.433483	1.89869	#N/A	#N/A	46	ENSG00000054219	LY75	protein_coding	lymphocyte antigen 75 [Source:HGNC Symbol;Acc:HGNC:6729]
CLN8#182372	1.79913	#N/A	#N/A	#N/A	#N/A	#N/A	#N/A	1.15342	#N/A	1.48089	#N/A	1.01621	#N/A	1.67864	1.23875	1.95885	2.14509	1.65297	2.33914	1.13777	1.36688	1.07744	1.86093	3.33848	0.996941	#N/A	#N/A	#N/A	#N/A	0.310372	1.99378	1.09425	1.79346	2.28812	2.38656	2.22015	2.60025	2.31572	2.56334	2.24954	2.28341	2.34666	2.22723	2.6138	2.12503	2.46249	2.20584	2.40364	1.60127	2.42863	2.08131	0.620995	1.54724	1.5394	#N/A	1.28747	#N/A	#N/A	0.882779	#N/A	1.56551	2.18174	0.861187	46	ENSG00000182372	CLN8	protein_coding	CLN8 transmembrane ER and ERGIC protein [Source:HGNC Symbol;Acc:HGNC:2079]
PIP5K1B	1.15905	#N/A	4.28864	2.24037	4.45263	4.54432	3.38053	2.8599	2.17303	1.21971	1.2019	0.82512	0.893579	4.95209	3.07504	3.34855	2.19226	5.25131	3.2099	1.14394	5.32422	2.26414	1.98171	2.80031	1.46738	#N/A	#N/A	#N/A	#N/A	#N/A	1.59013	1.06226	1.52469	1.18793	1.31801	1.39831	0.89397	1.21469	0.889019	1.2677	1.34494	1.4264	0.764687	1.05159	0.93379	1.57597	0.928244	1.29493	#N/A	0.928163	1.51677	#N/A	#N/A	#N/A	#N/A	#N/A	#N/A	#N/A	#N/A	#N/A	#N/A	4.02241	3.00634	46	ENSG00000107242	PIP5K1B	protein_coding	phosphatidylinositol-4-phosphate 5-kinase type 1 beta [Source:HGNC Symbol;Acc:HGNC:8995]
ALDH3B1	0.0955659	#N/A	0.18012	0.136633	0.158091	0.156464	0.118992	0.12824	0.102007	0.118052	#N/A	#N/A	0.124191	0.9636	0.138354	0.165095	0.0907926	0.148466	0.141371	#N/A	0.0730238	#N/A	0.0829973	#N/A	0.0991519	0.0479516	#N/A	#N/A	#N/A	#N/A	0.532351	#N/A	#N/A	#N/A	1.61582	#N/A	0.76894	0.303153	0.355936	0.726964	2.82994	0.253947	3.40768	0.149326	0.170675	0.14612	1.90615	1.47228	0.12971	0.195808	0.804859	0.388702	0.124112	0.128798	0.155082	0.113192	#N/A	0.0795639	#N/A	#N/A	0.136215	0.0975525	0.0763391	46	ENSG00000006534	ALDH3B1	protein_coding	aldehyde dehydrogenase 3 family member B1 [Source:HGNC Symbol;Acc:HGNC:410]
MEGF6	0.625368	#N/A	#N/A	#N/A	#N/A	#N/A	#N/A	#N/A	#N/A	2.36855	#N/A	#N/A	#N/A	6.19834	4.7836	2.63632	1.07617	4.55229	0.573869	0.342968	0.799022	0.501903	2.63742	0.457984	0.819513	#N/A	#N/A	#N/A	#N/A	#N/A	3.36807	0.286457	4.3872	1.00002	3.12864	0.461894	2.1731	2.95254	1.97739	3.45797	3.16742	2.98119	2.21687	1.82642	2.11333	2.58745	2.46834	2.53418	1.65525	1.8967	2.937	4.19158	3.27817	0.953045	1.19787	0.765064	#N/A	0.617284	1.09196	0.326707	1.68682	0.74691	0.305671	46	ENSG00000162591	MEGF6	protein_coding	multiple EGF like domains 6 [Source:HGNC Symbol;Acc:HGNC:3232]
DPP8	1.03938	#N/A	#N/A	#N/A	#N/A	#N/A	0.795542	#N/A	#N/A	0.495372	#N/A	1.46578	0.566522	0.506728	0.674283	0.474284	1.05931	0.604577	0.924738	2.43611	0.802884	0.813285	0.851343	1.50785	1.40867	#N/A	#N/A	#N/A	#N/A	#N/A	0.456968	#N/A	0.946354	0.909922	0.711485	1.08014	0.829896	0.654407	0.64496	0.580257	0.596497	0.6574	0.443065	0.474205	0.634374	0.695861	0.465635	0.612282	1.07975	0.541183	0.627063	0.751274	0.531607	1.08421	1.30718	1.43454	1.63353	1.55816	0.809238	#N/A	0.89463	#N/A	#N/A	46	ENSG00000074603	DPP8	protein_coding	dipeptidyl peptidase 8 [Source:HGNC Symbol;Acc:HGNC:16490]
NPHP4	0.76832	#N/A	1.14447	0.927538	1.13829	1.66679	0.992791	0.926575	0.75231	1.93132	0.501072	0.524013	1.28978	0.775602	1.18369	#N/A	#N/A	0.876976	#N/A	#N/A	#N/A	0.689784	0.980094	0.604618	#N/A	#N/A	#N/A	#N/A	#N/A	#N/A	1.10499	#N/A	1.20144	1.36182	2.5859	0.872262	2.89325	2.44203	3.14305	2.95179	2.99935	2.6987	3.29455	3.44759	2.95731	2.64814	2.72122	3.12999	1.09075	3.36997	1.97285	0.981328	#N/A	0.786612	1.12098	#N/A	0.287164	0.791737	0.985215	#N/A	#N/A	1.1895	0.412903	46	ENSG00000131697	NPHP4	protein_coding	nephrocystin 4 [Source:HGNC Symbol;Acc:HGNC:19104]
MR1	0.499222	0.0684081	2.49585	0.993876	2.54218	1.42104	0.605279	2.72928	0.554094	2.04587	0.327925	0.570226	1.50715	#N/A	#N/A	#N/A	0.671948	#N/A	#N/A	#N/A	#N/A	0.690645	1.73029	0.719138	0.62088	#N/A	#N/A	#N/A	#N/A	#N/A	1.20882	0.420224	1.2112	0.948982	3.28506	0.396468	2.73137	3.01726	3.41343	2.84682	2.85606	2.17167	3.45881	3.97837	3.54103	2.21806	3.05546	2.98006	#N/A	2.93612	2.82724	1.11342	#N/A	0.715659	1.2472	0.51899	#N/A	0.632114	0.813205	0.299156	1.02468	#N/A	#N/A	46	ENSG00000153029	MR1	protein_coding	major histocompatibility complex, class I-related [Source:HGNC Symbol;Acc:HGNC:4975]
RNASEH2B	1.10621	#N/A	0.968525	0.922845	1.56044	1.43771	1.02847	1.6646	1.5491	1.72131	3.14459	1.51326	0.761797	0.562122	0.755083	0.61339	#N/A	1.11382	1.08342	#N/A	#N/A	0.865199	1.28449	0.990411	#N/A	#N/A	#N/A	#N/A	#N/A	#N/A	0.544521	#N/A	#N/A	#N/A	2.40739	2.47233	2.69248	2.38816	2.75924	2.43159	2.48286	2.48962	2.55782	2.58004	2.44548	2.84764	2.39912	2.41033	2.48929	2.47955	2.48871	0.828219	0.901751	1.30204	1.09338	0.890889	#N/A	0.935142	1.03435	#N/A	1.5662	#N/A	#N/A	46	ENSG00000136104	RNASEH2B	protein_coding	ribonuclease H2 subunit B [Source:HGNC Symbol;Acc:HGNC:25671]
PAK2	0.751471	#N/A	#N/A	#N/A	#N/A	#N/A	0.711089	#N/A	#N/A	0.75187	0.965003	0.807956	#N/A	0.735792	0.437756	0.742368	0.937095	0.848012	0.858588	1.54053	0.980919	0.878328	0.972964	0.919259	#N/A	0.80062	#N/A	#N/A	#N/A	#N/A	0.838475	#N/A	1.0463	1.16012	0.869296	0.871115	0.83136	0.732045	0.925759	0.804939	0.784273	0.915945	0.797471	0.804743	0.970123	1.10325	0.760491	0.879962	1.2001	0.786162	0.704461	0.695747	0.965662	0.670005	0.557873	0.93645	1.45348	1.40185	#N/A	1.3194	0.748406	#N/A	#N/A	46	ENSG00000180370	PAK2	protein_coding	p21 (RAC1) activated kinase 2 [Source:HGNC Symbol;Acc:HGNC:8591]
CPPED1	1.01482	#N/A	1.01711	1.18536	1.13347	1.25597	1.21844	1.55766	#N/A	1.6336	1.30763	#N/A	0.679214	1.11463	1.41873	1.13286	2.09316	1.53304	1.14081	1.52139	#N/A	#N/A	1.40475	#N/A	1.31499	#N/A	#N/A	#N/A	#N/A	#N/A	#N/A	#N/A	#N/A	0.97754	1.42618	1.63764	1.6222	1.65831	2.13903	1.65963	1.47713	1.37623	2.00131	2.02151	2.2367	1.20576	1.63447	1.80981	2.59159	2.59297	1.65092	1.62164	0.785322	1.77081	#N/A	1.69504	2.01354	1.71944	1.22818	#N/A	2.27518	1.49653	#N/A	46	ENSG00000103381	CPPED1	protein_coding	calcineurin like phosphoesterase domain containing 1 [Source:HGNC Symbol;Acc:HGNC:25632]
KLRK1	0.114693	#N/A	1.85799	0.212193	0.176577	0.22374	0.17222	0.182039	#N/A	0.964521	0.143817	#N/A	0.191996	0.625094	0.277559	0.244646	#N/A	0.210845	0.162295	0.167565	0.191501	0.166287	0.232314	0.127922	#N/A	#N/A	#N/A	#N/A	#N/A	#N/A	0.65824	#N/A	0.205827	0.18852	0.405964	0.0982362	4.10035	4.12835	4.5928	3.69362	6.17552	0.261917	4.69324	0.474644	0.553613	0.211487	3.64554	4.67737	#N/A	4.2162	4.42219	0.368683	0.308601	0.188826	0.190995	0.149528	#N/A	0.162381	#N/A	#N/A	0.172587	#N/A	#N/A	46	ENSG00000213809	KLRK1	protein_coding	killer cell lectin like receptor K1 [Source:HGNC Symbol;Acc:HGNC:18788]
ABCA1	#N/A	1.73267	4.40215	3.53454	4.45981	5.53371	4.86673	3.49347	2.90429	0.64997	2.73107	1.0321	1.47797	0.592711	1.21808	0.685678	1.06565	0.904339	1.25448	1.31076	0.807897	0.939965	0.658655	1.53992	1.36189	#N/A	#N/A	#N/A	1.35902	#N/A	1.07841	1.73569	1.1591	1.00023	#N/A	#N/A	#N/A	#N/A	#N/A	#N/A	#N/A	0.47942	#N/A	#N/A	0.44988	#N/A	#N/A	#N/A	1.04545	0.379389	0.563664	0.572402	1.44804	0.959518	1.06329	1.51926	4.04029	1.35294	1.35277	1.10599	0.86634	3.49792	5.57433	46	ENSG00000165029	ABCA1	protein_coding	ATP binding cassette subfamily A member 1 [Source:HGNC Symbol;Acc:HGNC:29]
LINC03036	#N/A	0.050042	3.04482	2.45913	0.727787	0.61999	0.45772	2.45852	#N/A	1.20679	0.379338	#N/A	2.01703	3.01139	3.01088	3.1066	1.5267	2.60152	#N/A	0.346507	0.380918	0.512691	2.14614	0.502271	0.362656	#N/A	#N/A	#N/A	#N/A	#N/A	1.86978	0.621554	2.04683	#N/A	1.57551	#N/A	0.787832	1.68309	#N/A	1.86046	2.06797	2.76666	0.731461	#N/A	#N/A	1.53896	#N/A	1.31526	#N/A	#N/A	1.61483	4.47271	4.06708	1.40067	0.617639	0.408506	0.226568	0.583555	0.608378	0.322	1.76027	0.510098	0.33743	46	ENSG00000229272	LINC03036	lncRNA	long intergenic non-protein coding RNA 3036 [Source:HGNC Symbol;Acc:HGNC:56220]
#285621	#N/A	0.0578463	2.43906	1.47722	1.58386	1.20811	0.753089	3.04974	0.498644	2.04416	0.342494	0.453358	1.01826	#N/A	#N/A	#N/A	#N/A	#N/A	#N/A	#N/A	#N/A	#N/A	0.843816	0.579269	0.832013	0.42866	#N/A	#N/A	0.0786593	#N/A	2.06699	#N/A	1.68691	1.56815	1.7376	0.662136	2.27313	1.93155	2.38225	1.80526	1.54152	1.28528	2.41186	2.17405	2.31518	2.0366	2.33641	2.01445	1.36383	2.34155	1.65587	1.71393	1.41959	0.86945	#N/A	0.519076	#N/A	0.886331	0.885269	#N/A	1.92527	0.673213	0.312441	46	ENSG00000285621		lncRNA	novel transcript, antisense to STARD13
MMP2-AS1	#N/A	#N/A	0.250006	0.201534	0.198572	0.192175	#N/A	0.189138	#N/A	0.448342	#N/A	#N/A	0.137448	0.231407	0.231006	0.229897	0.152549	0.209267	0.150174	#N/A	0.145623	0.132733	0.19874	0.102382	0.12566	#N/A	#N/A	#N/A	#N/A	#N/A	0.236386	0.110143	0.170421	0.135694	#N/A	0.140836	1.61624	1.14078	2.17862	1.38234	1.32844	#N/A	6.16147	0.504398	0.211927	0.171168	0.385256	0.486093	0.153334	0.25268	#N/A	0.260988	0.22205	0.161804	0.186839	0.121444	#N/A	0.138299	0.145927	#N/A	0.124256	0.101749	0.0845804	46	ENSG00000260135	MMP2-AS1	lncRNA	MMP2 antisense RNA 1 [Source:HGNC Symbol;Acc:HGNC:53142]
FOXRED2	#N/A	#N/A	0.46785	0.179956	0.183638	0.205502	0.122936	0.227012	0.126003	0.857652	0.105406	0.0930823	0.126343	1.294	0.405082	0.480253	0.122392	0.250301	0.17877	#N/A	0.13049	0.153607	0.27216	0.103715	0.122334	#N/A	#N/A	#N/A	#N/A	#N/A	#N/A	#N/A	0.261332	#N/A	1.34005	#N/A	1.23676	1.35841	1.30234	1.33581	1.16814	0.584983	1.32824	1.24304	0.81132	0.353342	1.25988	1.20417	0.142616	1.4888	1.54502	0.418864	0.231267	#N/A	0.148681	0.108915	#N/A	0.172005	#N/A	#N/A	#N/A	0.084876	0.0768747	46	ENSG00000100350	FOXRED2	protein_coding	FAD dependent oxidoreductase domain containing 2 [Source:HGNC Symbol;Acc:HGNC:26264]
#279277	#N/A	#N/A	1.63506	0.222535	0.131359	0.144156	0.129514	0.172948	#N/A	0.6463	0.119716	0.1035	0.152676	1.28076	0.340887	0.519684	0.117675	0.171756	0.138866	#N/A	0.142489	0.119491	0.201707	#N/A	0.120669	#N/A	#N/A	#N/A	#N/A	#N/A	0.474652	0.124438	0.138286	0.0951869	2.60334	#N/A	2.54782	2.87548	3.10009	2.91146	3.80205	0.52482	4.21748	0.392088	0.638302	0.193071	3.67725	3.37134	#N/A	3.31735	3.16571	1.7069	0.153449	#N/A	0.171075	0.120629	#N/A	0.149387	0.141124	#N/A	0.130776	#N/A	#N/A	46	ENSG00000279277		lncRNA	novel transcript
SLC39A12	#N/A	#N/A	0.0517052	0.0900111	0.0817801	0.104924	0.0813506	0.0969573	#N/A	0.0661897	#N/A	0.0624366	0.072721	0.123103	0.128306	0.100363	0.0772685	0.11675	0.0975381	#N/A	0.0904227	0.0933332	0.0494018	#N/A	0.0628529	#N/A	#N/A	#N/A	#N/A	#N/A	0.121514	0.0703552	0.106515	0.0866855	0.131952	#N/A	0.114039	0.1119	0.102224	0.103144	0.563364	0.139478	0.127718	0.141758	0.127631	0.120505	0.108527	0.135575	#N/A	0.101845	0.102129	0.0777187	0.0914851	#N/A	0.105238	0.0908901	#N/A	0.0772234	0.0792298	#N/A	#N/A	0.0345734	0.048046	46	ENSG00000148482	SLC39A12	protein_coding	solute carrier family 39 member 12 [Source:HGNC Symbol;Acc:HGNC:20860]
CELF1	#N/A	#N/A	0.577031	0.662243	0.532273	0.85336	0.781531	0.40446	1.0465	0.409655	1.19597	0.606995	0.490412	0.40403	#N/A	0.407504	0.798972	0.610662	0.706597	0.986773	0.590095	#N/A	0.43489	1.13693	0.591762	#N/A	#N/A	#N/A	#N/A	#N/A	0.526794	#N/A	0.486633	0.611294	0.479085	0.83139	0.391448	0.381866	#N/A	0.465349	0.45831	0.610434	#N/A	0.427234	0.387691	0.596298	#N/A	0.444171	0.736144	#N/A	0.450546	0.4686	#N/A	#N/A	0.900605	1.41628	1.28364	1.09595	0.772756	0.855207	#N/A	0.567579	0.626244	46	ENSG00000149187	CELF1	protein_coding	CUGBP Elav-like family member 1 [Source:HGNC Symbol;Acc:HGNC:2549]
ENTPD1-AS1	#N/A	#N/A	1.01223	#N/A	0.990265	1.2311	0.817408	#N/A	1.40914	0.616433	1.21824	0.934592	0.733602	0.619349	0.80485	0.811636	0.747455	0.766825	0.980144	#N/A	1.41769	0.627175	0.733747	0.865152	0.985141	#N/A	#N/A	#N/A	#N/A	2.36098	0.58004	0.718623	#N/A	0.811015	0.481967	1.01691	#N/A	0.486322	0.559431	0.503887	0.433877	0.501555	0.44518	0.495399	0.56663	0.647207	#N/A	0.49621	1.75924	0.610654	0.53745	0.611401	#N/A	0.861223	1.13407	#N/A	#N/A	#N/A	#N/A	0.925959	0.881834	1.77755	1.30133	46	ENSG00000226688	ENTPD1-AS1	lncRNA	ENTPD1 antisense RNA 1 [Source:HGNC Symbol;Acc:HGNC:45203]
FBXO11	#N/A	#N/A	#N/A	#N/A	0.531852	#N/A	0.727521	#N/A	#N/A	0.559956	1.18088	0.690843	0.540013	0.526767	0.732703	0.59636	0.7815	0.654719	0.632149	1.20045	1.12977	0.788234	0.60484	1.07596	#N/A	#N/A	#N/A	#N/A	#N/A	#N/A	0.410119	0.624452	0.758783	0.678061	0.665335	#N/A	0.574853	0.611032	0.5395	0.578796	0.580074	0.926871	0.507076	0.61362	0.603786	0.97344	0.604782	0.660806	0.971013	0.644674	0.656827	#N/A	0.48	0.582513	0.502672	0.792001	0.894322	#N/A	#N/A	0.849792	0.566266	0.624727	0.663011	46	ENSG00000138081	FBXO11	protein_coding	F-box protein 11 [Source:HGNC Symbol;Acc:HGNC:13590]
STK10	3.15076	#N/A	#N/A	#N/A	#N/A	#N/A	#N/A	0.568028	#N/A	1.76547	#N/A	#N/A	#N/A	4.11939	2.85824	3.76939	3.15881	4.49313	3.30838	3.38033	4.43251	5.16428	3.34285	3.43929	1.05447	#N/A	#N/A	#N/A	#N/A	#N/A	4.25937	1.65058	3.91027	3.32176	6.18043	8.1112	5.50352	6.97311	5.80483	5.86911	7.33989	6.57282	5.72378	4.58865	5.19262	4.8601	5.12102	5.8254	2.54284	5.03281	6.79389	0.865651	2.1486	2.10786	1.26477	1.2139	1.83325	0.984823	#N/A	1.46366	2.0867	#N/A	#N/A	45	ENSG00000072786	STK10	protein_coding	serine/threonine kinase 10 [Source:HGNC Symbol;Acc:HGNC:11388]
RAP1GAP2	3.53255	#N/A	1.85836	1.38056	2.94202	4.11164	2.00473	2.07383	1.92085	2.84174	1.77727	1.57504	1.2097	3.53355	3.74207	2.79654	2.95559	4.04455	3.64866	2.67889	3.41539	2.00565	2.98558	2.92433	1.88413	#N/A	#N/A	#N/A	#N/A	#N/A	#N/A	#N/A	#N/A	#N/A	5.44052	4.92532	3.38798	5.70423	4.70411	4.40641	5.77035	5.75236	4.61478	4.62591	4.5265	3.82041	4.46614	5.31638	3.56342	4.39357	4.91911	#N/A	0.82712	1.87363	0.924333	#N/A	#N/A	#N/A	#N/A	#N/A	1.39366	#N/A	#N/A	45	ENSG00000132359	RAP1GAP2	protein_coding	RAP1 GTPase activating protein 2 [Source:HGNC Symbol;Acc:HGNC:29176]
FAM20A	3.53403	0.681647	3.45967	#N/A	3.26239	3.40435	4.39126	1.2207	3.74763	2.43254	4.62905	3.44836	2.12645	#N/A	#N/A	#N/A	#N/A	#N/A	#N/A	#N/A	#N/A	#N/A	#N/A	#N/A	#N/A	0.879954	#N/A	#N/A	#N/A	1.03532	1.33873	1.90827	1.67982	2.15586	3.81441	3.86561	4.19196	3.79756	4.2193	4.22641	3.99342	4.36951	3.81889	3.24871	3.8387	3.57658	3.46877	3.94202	#N/A	4.0837	4.0026	3.67916	2.1956	3.24052	3.59998	3.71745	3.01284	3.23551	2.27672	#N/A	3.23756	4.61819	3.96143	45	ENSG00000108950	FAM20A	protein_coding	FAM20A golgi associated secretory pathway pseudokinase [Source:HGNC Symbol;Acc:HGNC:23015]
CLIP2	2.72581	0.896885	#N/A	0.798627	1.01439	1.02042	1.34925	1.61717	#N/A	2.16981	#N/A	1.21125	#N/A	1.28617	1.77152	1.52084	1.66052	1.44139	1.39206	1.50617	2.64106	1.47115	1.98878	1.80993	#N/A	1.80387	#N/A	#N/A	#N/A	#N/A	1.33024	1.41443	1.31047	1.39174	5.94897	4.88335	4.30085	5.99804	4.5778	5.24868	6.25716	6.13276	5.16545	4.66203	5.05895	5.16175	5.2123	5.4621	2.97023	4.7272	6.23492	#N/A	#N/A	1.011	#N/A	#N/A	#N/A	#N/A	#N/A	#N/A	#N/A	2.50502	1.98779	45	ENSG00000106665	CLIP2	protein_coding	CAP-Gly domain containing linker protein 2 [Source:HGNC Symbol;Acc:HGNC:2586]
MCOLN2	0.124075	#N/A	0.546398	0.193798	0.216546	0.199515	0.162655	0.199882	0.135362	0.3252	0.13379	#N/A	0.157746	1.27762	#N/A	0.527162	0.160866	#N/A	#N/A	#N/A	#N/A	#N/A	#N/A	#N/A	0.0981786	#N/A	#N/A	#N/A	#N/A	#N/A	1.32038	0.140395	0.22593	0.176384	0.292217	0.145553	0.266565	0.260348	0.2755	0.255126	6.68087	0.30143	5.52946	0.359243	0.337138	0.233681	0.388191	0.28731	0.180384	0.359336	0.384182	2.96634	0.237608	0.176286	0.208648	0.110952	0.110448	0.134785	0.160241	#N/A	0.178238	#N/A	#N/A	45	ENSG00000153898	MCOLN2	protein_coding	mucolipin TRP cation channel 2 [Source:HGNC Symbol;Acc:HGNC:13357]
OSTF1	2.14514	#N/A	#N/A	#N/A	#N/A	#N/A	1.26276	0.795463	#N/A	1.99825	0.985067	#N/A	#N/A	0.980703	1.13542	1.43775	2.04403	1.00392	#N/A	1.5876	2.24425	0.901657	1.66196	1.54172	#N/A	#N/A	#N/A	#N/A	#N/A	#N/A	2.09996	1.4938	2.75525	3.01204	4.25566	3.50491	3.84066	4.29083	4.35438	4.83637	4.47559	3.57558	4.39143	4.2124	4.27505	5.49504	3.74649	4.1797	2.69102	4.05131	4.2144	0.863741	1.77698	1.89111	1.09848	1.54626	#N/A	1.06169	1.17122	2.01163	1.4918	#N/A	#N/A	45	ENSG00000134996	OSTF1	protein_coding	osteoclast stimulating factor 1 [Source:HGNC Symbol;Acc:HGNC:8510]
RESF1	1.59379	#N/A	#N/A	#N/A	#N/A	#N/A	#N/A	#N/A	#N/A	1.35475	#N/A	0.889694	#N/A	1.70383	1.67894	1.74345	1.59449	1.71937	2.49637	1.80733	1.95839	2.03297	1.72109	1.99151	1.37719	#N/A	#N/A	#N/A	#N/A	#N/A	1.77825	1.24627	1.77164	1.87982	2.04859	1.75686	2.32125	1.99973	2.06435	2.08536	2.03273	2.00651	1.94426	1.99262	2.31081	2.16182	1.83677	2.07965	1.6203	1.98562	1.98486	0.957179	1.14936	0.921851	0.857199	1.37387	1.57864	1.41944	#N/A	1.58068	1.49575	#N/A	#N/A	45	ENSG00000174718	RESF1	protein_coding	retroelement silencing factor 1 [Source:HGNC Symbol;Acc:HGNC:25559]
FES	0.97614	#N/A	#N/A	#N/A	#N/A	#N/A	#N/A	#N/A	#N/A	1.93796	#N/A	0.483576	#N/A	1.2193	1.43936	1.57245	2.29194	2.25099	1.35162	#N/A	0.709971	0.735688	2.68986	0.756543	1.10277	#N/A	#N/A	#N/A	#N/A	#N/A	3.38697	0.434489	2.81307	1.51278	9.07684	0.375834	7.30102	10.2793	6.49113	6.23679	8.13613	5.55721	7.92925	6.09825	7.44924	6.29729	6.5213	6.45671	2.26075	6.80697	7.73757	1.72649	1.47399	0.874358	1.6489	1.19965	#N/A	0.813408	0.834998	#N/A	2.33232	1.66392	0.603546	45	ENSG00000182511	FES	protein_coding	FES proto-oncogene, tyrosine kinase [Source:HGNC Symbol;Acc:HGNC:3657]
PAPSS2	1.89337	0.471456	#N/A	#N/A	#N/A	#N/A	#N/A	4.08924	#N/A	2.06185	#N/A	1.28936	0.75743	2.65941	#N/A	0.879684	2.4412	2.68925	1.79172	1.51924	1.32675	2.23223	2.22932	1.68759	1.00696	0.798384	#N/A	#N/A	#N/A	#N/A	4.0751	2.58474	4.86689	3.49445	9.00923	5.71953	7.41978	8.89397	7.33507	7.83231	9.62731	7.44587	7.28452	6.55736	6.85909	7.03092	7.37162	7.84864	2.61413	6.50296	7.76799	1.1129	2.61854	#N/A	#N/A	#N/A	1.40867	#N/A	#N/A	#N/A	1.97656	3.81536	2.06435	45	ENSG00000198682	PAPSS2	protein_coding	3'-phosphoadenosine 5'-phosphosulfate synthase 2 [Source:HGNC Symbol;Acc:HGNC:8604]
FAM78A	1.59335	#N/A	2.25704	2.59265	1.83462	2.89806	1.04826	2.25867	0.691306	1.42696	0.518918	0.523319	2.06601	#N/A	1.16172	#N/A	1.42817	#N/A	#N/A	#N/A	#N/A	#N/A	#N/A	0.684708	#N/A	#N/A	#N/A	#N/A	#N/A	#N/A	2.65911	0.397399	3.16672	1.132	1.88907	#N/A	1.50415	1.72323	1.0461	1.86309	1.92946	2.55892	0.958738	0.962472	1.07436	1.31841	1.16179	1.276	1.57373	0.81113	2.28472	5.83255	3.87882	2.41217	0.948413	0.604803	0.348472	1.88185	1.35481	0.465875	2.27827	#N/A	#N/A	45	ENSG00000126882	FAM78A	protein_coding	family with sequence similarity 78 member A [Source:HGNC Symbol;Acc:HGNC:25465]
GIMAP2	0.458768	0.0539876	#N/A	#N/A	#N/A	#N/A	#N/A	#N/A	#N/A	1.88679	#N/A	0.345943	#N/A	4.76693	4.83368	3.47042	0.703558	2.70354	0.640146	#N/A	0.429506	0.440157	2.7901	0.445376	0.523037	#N/A	#N/A	#N/A	#N/A	#N/A	6.00172	0.274041	4.49787	0.504684	8.12949	0.338258	9.35948	7.64545	7.22106	8.5881	12.7829	7.77071	9.9098	8.69441	7.97378	4.64472	7.72789	9.79214	0.990778	8.53575	9.8477	4.0684	4.26641	0.541096	0.612307	0.455576	0.235253	0.460548	0.832766	#N/A	1.56234	#N/A	#N/A	45	ENSG00000106560	GIMAP2	protein_coding	GTPase, IMAP family member 2 [Source:HGNC Symbol;Acc:HGNC:21789]
LTBP2	1.88279	0.242785	6.56173	4.47911	4.0246	5.1572	6.04613	3.20049	5.51061	3.482	4.42059	#N/A	2.59403	#N/A	#N/A	#N/A	#N/A	#N/A	#N/A	#N/A	#N/A	#N/A	#N/A	#N/A	#N/A	1.03466	#N/A	#N/A	2.27974	0.297768	2.25464	1.32026	2.86714	2.80312	5.85927	3.63204	5.09265	6.28478	5.43655	5.66983	6.85389	5.37896	6.68056	5.31424	6.17713	6.22577	6.2952	5.88224	2.35922	5.29475	5.99476	3.85774	3.15332	#N/A	3.89787	2.55019	#N/A	1.23545	2.29301	#N/A	2.72365	5.02016	1.0523	45	ENSG00000119681	LTBP2	protein_coding	latent transforming growth factor beta binding protein 2 [Source:HGNC Symbol;Acc:HGNC:6715]
PEAK1	0.880202	2.33686	#N/A	#N/A	#N/A	#N/A	#N/A	#N/A	#N/A	0.477848	#N/A	0.806933	#N/A	#N/A	0.714174	#N/A	#N/A	0.550865	#N/A	1.36164	1.05355	#N/A	0.602455	1.21776	0.673014	0.750205	#N/A	#N/A	0.596419	1.99182	1.30165	1.28982	1.2295	1.21727	0.984309	1.18374	0.901443	0.923925	0.971491	0.930478	0.885559	0.90413	1.01441	0.981917	1.02623	1.31106	0.999514	1.05245	1.18153	0.955284	0.729312	2.18009	0.978798	#N/A	2.42493	2.35751	2.12754	1.70534	#N/A	1.68032	0.969463	2.65408	1.37494	45	ENSG00000173517	PEAK1	protein_coding	pseudopodium enriched atypical kinase 1 [Source:HGNC Symbol;Acc:HGNC:29431]
ANTXR2	1.01225	#N/A	3.98504	3.90027	3.96897	4.07524	3.08082	3.21795	4.10721	2.89629	3.77082	2.87361	1.58939	#N/A	#N/A	#N/A	#N/A	#N/A	#N/A	#N/A	#N/A	#N/A	#N/A	#N/A	#N/A	1.40921	#N/A	#N/A	#N/A	#N/A	1.35511	1.20511	1.55646	2.43431	3.58166	4.48581	3.83676	3.86248	5.89979	3.82155	3.24681	2.53108	5.49191	4.50135	5.21218	3.04889	4.45026	3.8297	2.03837	5.39523	3.80697	1.35996	2.06252	1.54201	1.5183	2.46554	2.21571	2.0586	2.189	#N/A	2.95406	0.649569	2.29127	45	ENSG00000163297	ANTXR2	protein_coding	ANTXR cell adhesion molecule 2 [Source:HGNC Symbol;Acc:HGNC:21732]
ARAP1	1.51007	#N/A	1.66999	1.97621	1.71631	1.49518	2.58368	1.73886	1.10259	2.20397	2.46973	1.32999	1.4922	#N/A	#N/A	#N/A	1.33147	#N/A	#N/A	#N/A	#N/A	#N/A	1.07425	0.858744	1.05586	#N/A	#N/A	#N/A	#N/A	#N/A	1.67468	2.60387	1.68712	2.4368	2.50868	2.98362	2.51225	2.73601	2.70229	2.36221	2.43666	2.53129	2.76072	2.59495	2.9072	2.93577	2.6985	2.73347	3.29013	2.77155	2.61988	1.32186	1.58692	1.9907	1.46819	1.25234	1.10133	#N/A	1.3135	#N/A	1.67771	#N/A	#N/A	45	ENSG00000186635	ARAP1	protein_coding	ArfGAP with RhoGAP domain, ankyrin repeat and PH domain 1 [Source:HGNC Symbol;Acc:HGNC:16925]
RAP2A	1.34256	#N/A	1.02951	#N/A	#N/A	#N/A	1.27777	0.951165	1.83626	1.2699	1.76104	#N/A	0.880611	1.39201	1.15597	1.35128	1.26452	1.85189	1.17903	1.56922	1.1989	1.59245	1.57477	1.89931	1.59995	0.886266	#N/A	#N/A	#N/A	#N/A	1.31235	1.03447	0.929184	1.72446	1.12152	2.00094	1.7212	1.10134	1.63936	1.26016	1.00019	1.00494	1.49814	1.76748	1.45129	2.15953	1.50678	1.32864	0.946562	1.68249	0.814357	#N/A	#N/A	#N/A	#N/A	#N/A	1.18749	#N/A	#N/A	#N/A	1.3864	1.10972	#N/A	45	ENSG00000125249	RAP2A	protein_coding	RAP2A, member of RAS oncogene family [Source:HGNC Symbol;Acc:HGNC:9861]
DCP2	1.1378	#N/A	#N/A	0.653052	0.819858	#N/A	1.37063	#N/A	#N/A	0.918032	1.42684	1.17106	0.717949	0.687372	0.782985	0.706267	#N/A	0.833978	1.11611	1.89813	1.20266	1.40349	0.798901	1.06409	0.922759	#N/A	#N/A	#N/A	#N/A	#N/A	0.878424	#N/A	0.968137	1.17802	0.993706	1.39713	1.33474	1.02627	1.19189	1.17913	1.13372	1.08777	1.18553	0.867747	1.17248	1.07388	0.830674	1.1718	#N/A	1.22552	1.10145	0.769086	0.879873	#N/A	#N/A	1.12091	2.00406	0.927009	0.974901	#N/A	1.15864	#N/A	#N/A	45	ENSG00000172795	DCP2	protein_coding	decapping mRNA 2 [Source:HGNC Symbol;Acc:HGNC:24452]
NECAP2	0.931259	#N/A	#N/A	#N/A	#N/A	#N/A	#N/A	#N/A	#N/A	1.62047	0.837712	0.715993	0.844753	0.812737	0.925983	1.24393	1.21748	0.962361	1.36492	#N/A	0.87544	1.19444	1.40004	1.44783	#N/A	0.647968	#N/A	#N/A	#N/A	0.16784	1.11889	0.755984	1.1591	1.26622	1.83145	0.830441	1.88186	1.72207	1.6	1.50266	1.75996	1.85124	1.6433	1.94349	1.99353	1.73101	1.72021	1.67039	1.9774	1.55302	1.89646	0.724179	0.946917	1.59674	#N/A	0.824422	#N/A	#N/A	1.37261	#N/A	1.54877	#N/A	0.995422	45	ENSG00000157191	NECAP2	protein_coding	NECAP endocytosis associated 2 [Source:HGNC Symbol;Acc:HGNC:25528]
ARL4C	0.0680261	#N/A	0.239616	0.109393	0.149717	0.171367	0.133927	#N/A	#N/A	0.24977	#N/A	#N/A	0.126529	0.218076	#N/A	0.113849	0.0765721	0.128011	0.13237	#N/A	0.145553	0.152115	0.145291	0.116499	#N/A	#N/A	#N/A	#N/A	#N/A	#N/A	0.183336	#N/A	0.171738	0.146938	0.259137	0.103788	0.215119	0.263604	0.547798	0.241005	0.263134	0.231733	4.89067	0.241239	0.231587	0.196454	0.260355	0.234139	0.136188	0.23886	0.242596	0.20201	0.19614	0.0844999	0.168829	0.115074	#N/A	0.131698	0.109145	#N/A	0.155492	#N/A	#N/A	45	ENSG00000188042	ARL4C	protein_coding	ADP ribosylation factor like GTPase 4C [Source:HGNC Symbol;Acc:HGNC:698]
RFPL1S	0.11719	#N/A	1.78865	0.244089	0.215472	0.195696	0.151422	0.320322	#N/A	0.646514	0.129368	#N/A	0.313671	2.08366	1.25099	1.14748	0.217652	0.755474	0.155099	0.150424	0.141111	#N/A	0.502305	#N/A	0.159236	#N/A	#N/A	#N/A	#N/A	#N/A	1.85789	#N/A	0.377846	0.200897	3.84346	0.0979453	2.42917	5.08021	4.5804	4.64507	4.68015	0.713154	4.48578	3.43573	0.77965	0.258015	4.09154	3.72389	0.214006	3.93061	4.54806	2.94075	0.61202	0.20286	#N/A	#N/A	#N/A	#N/A	#N/A	#N/A	0.193917	#N/A	0.0889825	45	ENSG00000225465	RFPL1S	lncRNA	RFPL1 antisense RNA 1 [Source:HGNC Symbol;Acc:HGNC:9978]
ARHGAP31	0.768126	#N/A	#N/A	#N/A	#N/A	#N/A	#N/A	#N/A	#N/A	0.592573	#N/A	#N/A	#N/A	2.04369	1.90317	2.28436	0.973166	2.0892	2.03631	3.96107	2.74562	2.18924	1.85681	2.49769	#N/A	1.04084	#N/A	#N/A	#N/A	#N/A	2.65875	#N/A	2.71899	2.28761	8.45407	7.99363	5.94263	8.2878	5.37722	6.54272	9.18956	7.10373	7.31944	6.06412	6.54414	5.29203	6.95439	7.50857	2.52628	6.24546	6.96597	1.62274	1.39708	1.5763	1.77845	1.46682	1.01411	0.897469	#N/A	2.3637	2.12465	2.42136	1.52491	45	ENSG00000031081	ARHGAP31	protein_coding	Rho GTPase activating protein 31 [Source:HGNC Symbol;Acc:HGNC:29216]
#285534	#N/A	0.13587	4.5745	3.34477	4.75979	4.29081	0.785458	2.65329	0.903214	3.41084	0.528389	0.438324	2.71715	#N/A	1.29996	#N/A	0.620031	#N/A	#N/A	#N/A	#N/A	#N/A	#N/A	#N/A	#N/A	#N/A	#N/A	#N/A	#N/A	#N/A	3.6571	0.593161	2.92068	3.14877	9.99979	#N/A	4.5188	6.10888	6.0778	6.16047	5.96042	3.96242	7.29895	5.85436	5.80936	6.0271	6.74453	7.12815	#N/A	6.57104	4.51977	3.31287	2.86425	3.20864	3.0301	0.990654	0.343129	0.966404	1.05525	0.323529	1.91337	4.14721	0.491961	45	ENSG00000285534		lncRNA	novel transcript
NOTCH2	#N/A	#N/A	5.72447	4.26584	5.65422	6.14648	4.58089	4.957	4.88921	2.85081	4.31029	1.6437	2.09041	#N/A	#N/A	#N/A	#N/A	#N/A	#N/A	#N/A	#N/A	#N/A	0.641904	#N/A	0.788893	1.38393	#N/A	#N/A	#N/A	1.74786	#N/A	#N/A	#N/A	0.842448	3.24117	2.78793	3.45998	3.40904	3.30007	3.37106	3.25107	3.50551	3.09975	3.45668	3.10028	3.60103	3.24124	3.29312	3.3315	2.9518	3.12687	2.04811	1.31481	1.10165	1.82181	1.85376	1.66705	1.91762	1.64743	1.48601	2.23658	2.02437	1.34682	45	ENSG00000134250	NOTCH2	protein_coding	notch receptor 2 [Source:HGNC Symbol;Acc:HGNC:7882]
XYLT1#103489	#N/A	#N/A	4.1899	4.19928	4.8191	5.05064	3.33731	3.79526	3.6933	2.68313	3.51723	1.84356	1.19394	#N/A	#N/A	#N/A	0.657419	#N/A	0.645188	#N/A	#N/A	#N/A	0.630305	#N/A	#N/A	1.63058	1.05622	#N/A	#N/A	#N/A	#N/A	0.993521	0.452583	0.955728	3.59862	3.69758	3.04395	3.83844	3.17972	3.53887	3.75689	4.47572	3.30837	3.04463	3.31137	4.17919	3.09887	3.53653	3.4373	3.19664	4.42039	4.14038	0.712154	1.60047	4.53982	2.24472	2.17213	2.77979	1.70845	#N/A	2.5642	#N/A	#N/A	45	ENSG00000103489	XYLT1	protein_coding	xylosyltransferase 1 [Source:HGNC Symbol;Acc:HGNC:15516]
TNFRSF21	#N/A	#N/A	3.60066	3.38757	3.26466	4.07564	2.82346	3.2655	3.30321	2.67017	2.88136	2.06384	#N/A	1.4563	1.38075	3.04699	2.90513	3.12703	1.5	1.67218	2.16596	1.62898	2.22451	1.12045	#N/A	#N/A	#N/A	#N/A	#N/A	#N/A	1.74194	#N/A	1.38075	2.59897	7.34041	4.76559	7.17036	9.37136	7.76849	6.33812	7.80427	5.62809	7.47239	5.99489	6.11319	4.23622	6.35765	6.84952	4.29925	6.89518	5.21581	#N/A	0.722938	1.23435	#N/A	#N/A	#N/A	#N/A	#N/A	#N/A	#N/A	4.7133	4.74715	45	ENSG00000146072	TNFRSF21	protein_coding	TNF receptor superfamily member 21 [Source:HGNC Symbol;Acc:HGNC:13469]
TMEM268	#N/A	#N/A	2.58829	1.20093	0.546166	0.400331	0.216036	1.44114	0.228615	0.843827	0.173344	0.157381	1.02736	1.49543	1.40361	1.17713	#N/A	1.1175	0.444517	0.166218	0.282602	0.359235	1.14141	0.492406	#N/A	#N/A	#N/A	#N/A	#N/A	#N/A	1.43306	#N/A	1.3268	0.549165	0.728584	#N/A	0.786072	0.810822	0.611184	0.835913	0.732737	0.937854	#N/A	0.962749	#N/A	#N/A	#N/A	0.60965	0.517847	0.844202	1.07028	0.870444	0.848836	0.641791	0.609031	0.344227	0.153825	0.289136	0.329177	#N/A	#N/A	0.47308	#N/A	45	ENSG00000157693	TMEM268	protein_coding	transmembrane protein 268 [Source:HGNC Symbol;Acc:HGNC:24513]
GARS1-DT	#N/A	#N/A	1.01317	0.823946	1.36909	1.408	0.775699	0.871205	1.00436	0.867155	0.771538	#N/A	0.900819	#N/A	#N/A	#N/A	0.955209	0.482921	0.678983	#N/A	#N/A	#N/A	0.53296	0.902152	0.962785	0.869119	#N/A	#N/A	#N/A	#N/A	0.664964	#N/A	1.03976	1.16279	0.985475	#N/A	0.798051	0.949362	0.943523	0.947046	0.921614	1.15052	0.918452	0.868421	1.02098	1.048	0.911988	1.07393	1.29184	1.00712	0.897992	0.731636	0.717296	0.737785	0.854233	#N/A	1.46243	0.855859	1.0515	#N/A	0.880944	0.615999	#N/A	45	ENSG00000196295	GARS1-DT	lncRNA	GARS1 divergent transcript [Source:HGNC Symbol;Acc:HGNC:48951]
PRKAR1B-AS1	#N/A	#N/A	0.133509	0.110113	0.0958702	0.0931722	0.056091	0.0957006	0.0752819	0.12535	#N/A	0.0631283	0.085763	0.142382	0.12584	0.123651	0.0808635	0.114567	0.0949083	#N/A	0.0873828	0.0751729	0.0938059	#N/A	0.0747253	#N/A	0.00336952	#N/A	#N/A	#N/A	0.0967659	0.0691339	0.0836393	0.0870365	0.087356	#N/A	0.0621317	0.182014	0.18022	0.0933778	2.7066	0.0200233	2.322	0.0402008	0.134996	0.0198939	0.520593	0.149846	0.10253	0.103763	0.614095	0.0948557	#N/A	#N/A	#N/A	#N/A	#N/A	0.0939558	0.0797565	#N/A	0.0769113	#N/A	#N/A	45	ENSG00000237181	PRKAR1B-AS1	lncRNA	PRKAR1B antisense RNA 1 [Source:HGNC Symbol;Acc:HGNC:40470]
SNX18	#N/A	#N/A	2.56383	#N/A	1.78899	1.87588	1.6328	1.20489	1.39336	1.8981	1.39947	1.92106	1.09232	2.15592	1.15046	2.12793	2.06854	2.49959	3.32204	1.21968	2.11228	2.36893	1.85464	2.27459	1.46325	#N/A	#N/A	#N/A	#N/A	#N/A	2.38726	3.06269	2.13115	1.76471	2.03574	0.930498	2.66074	2.04188	2.26738	2.00316	2.10374	2.09183	1.86001	2.06578	2.07363	2.42849	1.88066	2.04443	0.661411	1.90786	1.86834	0.631237	#N/A	#N/A	#N/A	#N/A	#N/A	#N/A	#N/A	#N/A	#N/A	1.8473	#N/A	45	ENSG00000178996	SNX18	protein_coding	sorting nexin 18 [Source:HGNC Symbol;Acc:HGNC:19245]
#259899	#N/A	#N/A	1.25737	0.138383	0.16135	0.158091	0.106483	0.12759	0.129531	0.455224	#N/A	0.0946721	0.112444	0.868407	0.252789	0.385603	0.142886	0.131108	#N/A	0.152256	0.135757	0.137325	0.155422	#N/A	0.133006	#N/A	#N/A	#N/A	#N/A	#N/A	#N/A	0.102831	0.137385	0.148797	1.36959	0.096226	1.78579	1.4599	1.82607	1.52254	1.4782	0.461692	1.68106	1.02328	0.264192	0.163617	2.22426	1.72782	0.173453	2.46838	1.56596	#N/A	0.120528	0.132344	#N/A	#N/A	#N/A	0.152524	0.116928	#N/A	0.111411	#N/A	#N/A	45	ENSG00000259899		lncRNA	novel transcript, antisense to a novel protein
LINC02576	#N/A	#N/A	2.08045	0.780117	0.268493	0.239249	0.19088	0.81467	0.166699	1.17467	#N/A	0.146079	0.580867	1.66911	0.9901	1.77682	0.231292	0.421635	#N/A	0.17339	0.155435	0.208394	0.917832	#N/A	0.155567	#N/A	#N/A	#N/A	#N/A	#N/A	1.58956	#N/A	0.486686	0.212615	0.910441	#N/A	0.947761	0.963334	0.946724	0.834797	0.81151	#N/A	0.731187	#N/A	0.847698	#N/A	0.833136	0.773112	#N/A	0.867941	0.935605	2.39261	0.312889	0.250052	0.219794	0.118095	0.125325	0.188099	0.169521	#N/A	0.344822	0.2198	#N/A	45	ENSG00000232613	LINC02576	lncRNA	long intergenic non-protein coding RNA 2576 [Source:HGNC Symbol;Acc:HGNC:53748]
NCK1-DT	#N/A	#N/A	#N/A	#N/A	#N/A	#N/A	#N/A	#N/A	#N/A	0.946217	#N/A	1.0464	0.965738	1.66621	1.41382	1.38684	1.27341	1.7302	1.07858	0.850515	1.35667	1.50899	1.08982	1.69177	1.1314	#N/A	#N/A	#N/A	#N/A	0.169264	1.46797	#N/A	1.21534	1.22828	1.07895	#N/A	1.07318	0.937984	0.937943	0.960557	1.08697	1.18624	0.902436	1.06628	1.33401	0.710059	0.813716	1.06203	#N/A	1.17001	1.14261	2.70933	1.93699	3.22882	2.33052	3.33317	0.600941	2.92495	2.1444	0.940692	1.46034	#N/A	1.2652	45	ENSG00000239213	NCK1-DT	lncRNA	NCK1 divergent transcript [Source:HGNC Symbol;Acc:HGNC:49645]
MCUB	2.51084	#N/A	2.45857	1.83643	3.09822	2.4161	3.14268	0.910553	2.72048	3.48235	1.5697	2.02827	1.76522	#N/A	#N/A	#N/A	0.71374	#N/A	#N/A	#N/A	#N/A	#N/A	#N/A	#N/A	#N/A	1.03796	#N/A	#N/A	#N/A	#N/A	0.728877	1.18654	1.0022	1.31709	6.37398	4.51107	6.58387	6.22396	6.49578	6.40017	7.37905	5.87381	6.51196	6.03927	6.15855	7.26745	5.95153	6.01018	#N/A	5.73703	6.45615	1.24861	3.18289	2.36106	1.13848	2.01166	1.21324	1.59199	1.75146	2.01032	3.38177	#N/A	#N/A	44	ENSG00000005059	MCUB	protein_coding	mitochondrial calcium uniporter dominant negative subunit beta [Source:HGNC Symbol;Acc:HGNC:26076]
NETO2	0.277991	#N/A	#N/A	#N/A	#N/A	#N/A	#N/A	1.4833	#N/A	#N/A	#N/A	#N/A	#N/A	4.97326	4.20881	4.21137	0.74674	3.49573	0.329743	0.18481	0.231898	0.235581	3.17573	0.197846	0.429774	0.214411	#N/A	#N/A	#N/A	#N/A	1.22764	#N/A	0.978452	0.676932	2.5575	#N/A	1.91416	2.18356	1.60794	2.70683	2.32243	3.16823	1.44343	1.49964	1.72431	1.1906	1.58596	1.8696	0.961856	1.05755	2.15174	3.36199	1.85667	0.516174	0.436913	0.342647	0.153717	0.407654	#N/A	0.10684	1.36883	#N/A	0.158848	44	ENSG00000171208	NETO2	protein_coding	neuropilin and tolloid like 2 [Source:HGNC Symbol;Acc:HGNC:14644]
HSPBAP1	2.10799	1.15278	1.54168	1.87689	1.76493	2.18387	1.93042	1.87218	2.08706	0.626976	1.75479	1.13572	1.90539	2.34447	2.20465	2.23241	2.63316	2.17874	2.28886	4.42337	1.75526	2.65722	1.1914	2.08306	2.03556	#N/A	#N/A	#N/A	#N/A	1.19759	1.98852	1.7432	1.59794	1.67885	#N/A	#N/A	#N/A	#N/A	#N/A	#N/A	#N/A	#N/A	#N/A	#N/A	#N/A	0.557872	#N/A	#N/A	#N/A	#N/A	0.686655	2.48551	2.53403	2.72881	3.36638	2.85326	4.12205	4.41647	2.87125	2.66261	1.07582	1.98295	1.14912	44	ENSG00000169087	HSPBAP1	protein_coding	HSPB1 associated protein 1 [Source:HGNC Symbol;Acc:HGNC:16389]
FAM102B	2.33562	#N/A	1.20279	2.29189	1.21687	1.26497	1.75802	1.94403	1.37243	3.08569	#N/A	1.47283	0.753875	0.572154	0.780283	#N/A	#N/A	1.0109	#N/A	#N/A	#N/A	#N/A	0.97105	#N/A	0.920628	0.961546	#N/A	#N/A	#N/A	#N/A	2.39911	1.46424	2.3247	3.27274	5.84824	4.54971	5.41382	6.26699	6.22919	7.31301	6.14146	5.26034	6.14229	4.79022	5.41127	4.00691	4.70383	5.19338	1.90164	5.09708	6.31967	0.759749	1.18966	#N/A	1.22938	0.710051	#N/A	#N/A	2.76289	#N/A	1.69581	#N/A	#N/A	44	ENSG00000162636	FAM102B	protein_coding	family with sequence similarity 102 member B [Source:HGNC Symbol;Acc:HGNC:27637]
GIMAP7	0.55579	0.0787867	#N/A	#N/A	#N/A	#N/A	#N/A	#N/A	#N/A	0.895077	#N/A	#N/A	#N/A	9.27013	6.81991	6.61375	4.59549	6.74293	0.912627	0.378633	0.56161	0.644302	4.83889	0.663373	#N/A	0.603867	#N/A	#N/A	#N/A	#N/A	6.61302	0.735292	6.72288	3.2303	10.2132	0.472277	10.0703	10.0051	7.98896	9.76653	12.906	8.20179	9.81051	7.77817	7.65359	7.0165	8.39963	9.88569	2.55885	8.04674	10.7838	3.23953	1.86448	1.50837	1.33571	0.709105	#N/A	1.01598	#N/A	0.33231	3.1343	#N/A	#N/A	44	ENSG00000179144	GIMAP7	protein_coding	GTPase, IMAP family member 7 [Source:HGNC Symbol;Acc:HGNC:22404]
MICAL2	2.05486	#N/A	1.13799	2.50988	1.37003	0.97416	#N/A	#N/A	1.26185	1.20321	#N/A	1.68446	#N/A	2.86559	3.16368	1.92465	#N/A	4.63933	3.03497	1.53048	3.55448	2.00537	2.67391	2.67014	#N/A	1.71521	0.599735	#N/A	#N/A	0.437304	3.07488	2.09699	3.05468	3.21118	3.14955	3.81502	2.55845	3.40579	2.7268	3.28636	3.51333	2.22059	2.95894	2.10337	2.2273	2.36744	2.47854	2.79901	2.20607	1.61516	2.67533	#N/A	#N/A	#N/A	#N/A	#N/A	#N/A	#N/A	#N/A	#N/A	#N/A	0.835829	1.20377	44	ENSG00000133816	MICAL2	protein_coding	microtubule associated monooxygenase, calponin and LIM domain containing 2 [Source:HGNC Symbol;Acc:HGNC:24693]
P2RX1	0.124207	#N/A	2.32467	0.226292	0.236973	0.21293	#N/A	#N/A	#N/A	0.750325	0.134301	#N/A	0.320659	0.939195	0.283933	0.256997	0.210936	0.247239	0.188196	#N/A	0.163705	#N/A	0.252041	0.132237	#N/A	#N/A	#N/A	#N/A	#N/A	#N/A	1.11269	0.126367	0.228123	0.167466	0.734825	0.168803	3.7943	4.52157	3.83668	4.89938	6.72618	0.455709	4.74138	0.75537	0.283526	0.253643	5.70681	4.63568	0.260365	4.97116	5.07123	2.70817	0.610733	0.17431	0.208117	0.118764	#N/A	#N/A	#N/A	#N/A	#N/A	0.121112	#N/A	44	ENSG00000108405	P2RX1	protein_coding	purinergic receptor P2X 1 [Source:HGNC Symbol;Acc:HGNC:8533]
CASP10	1.79688	0.165503	#N/A	#N/A	#N/A	#N/A	#N/A	#N/A	#N/A	#N/A	#N/A	#N/A	#N/A	6.09717	4.81437	4.97074	4.12278	5.84989	5.34496	0.907794	4.43418	3.78873	4.16603	4.21035	0.969794	#N/A	#N/A	#N/A	#N/A	#N/A	4.0764	1.09136	4.14206	4.0734	7.45368	4.2995	5.79057	7.78333	5.08488	5.7217	7.97975	7.61972	7.56285	6.40452	7.57652	6.34837	6.8324	6.71401	1.29327	6.12216	6.69234	3.63389	2.41054	3.03067	2.98176	3.08213	0.630731	3.06214	#N/A	1.02168	2.61793	#N/A	#N/A	44	ENSG00000003400	CASP10	protein_coding	caspase 10 [Source:HGNC Symbol;Acc:HGNC:1500]
CORO1A	0.110619	#N/A	1.56079	0.170904	0.186017	#N/A	#N/A	#N/A	#N/A	0.524623	#N/A	0.126448	0.152149	0.278506	0.208086	0.186663	0.139829	0.217338	0.144904	#N/A	0.158836	0.165657	0.200402	0.131961	#N/A	#N/A	#N/A	#N/A	#N/A	#N/A	0.218553	#N/A	0.196179	0.150255	0.914186	0.148715	0.529803	0.359147	0.395251	0.541464	7.28089	0.233407	7.73056	0.250393	0.243863	0.221498	0.939235	0.337402	0.199053	0.381537	0.276724	0.921588	0.19972	0.138858	0.198271	0.138099	#N/A	#N/A	0.155979	#N/A	0.155976	#N/A	#N/A	44	ENSG00000102879	CORO1A	protein_coding	coronin 1A [Source:HGNC Symbol;Acc:HGNC:2252]
#272211	0.164468	#N/A	1.69751	0.712699	0.73145	0.443891	0.219962	0.351394	#N/A	3.25911	0.129559	#N/A	0.798455	1.88932	2.21644	1.11079	#N/A	1.77413	#N/A	#N/A	0.211137	#N/A	1.53674	0.146532	0.304733	#N/A	#N/A	#N/A	#N/A	#N/A	#N/A	#N/A	#N/A	#N/A	5.58863	0.149813	4.59313	5.32384	4.0266	5.28881	5.1082	4.56486	3.89949	5.35864	3.67173	1.02946	3.83831	3.75112	0.651615	3.51938	4.29298	5.26884	0.674452	0.291968	0.267909	0.169788	0.140577	0.192899	0.193451	#N/A	0.422446	#N/A	#N/A	44	ENSG00000272211		lncRNA	novel transcript, antisense to STK17B
SYT1	0.407634	#N/A	1.55695	#N/A	0.669287	0.594091	0.39346	#N/A	#N/A	1.63289	0.328993	#N/A	#N/A	1.11818	2.94038	1.84002	#N/A	0.251992	0.262771	0.192655	0.214503	0.446075	0.846706	#N/A	0.637775	0.0981041	#N/A	#N/A	#N/A	#N/A	3.09134	0.145252	0.867819	0.218896	0.384515	0.158375	4.767	0.389591	5.69562	5.96628	8.55167	0.307226	5.9929	0.497243	0.394133	0.263511	5.88836	6.30794	#N/A	5.28379	0.349861	2.53037	#N/A	#N/A	0.507081	0.364783	#N/A	#N/A	#N/A	#N/A	0.738629	0.339989	0.139113	44	ENSG00000067715	SYT1	protein_coding	synaptotagmin 1 [Source:HGNC Symbol;Acc:HGNC:11509]
FERMT3	0.260944	#N/A	2.83351	1.37433	0.409321	0.355745	0.223737	2.00023	0.256291	1.59132	0.17517	0.179864	2.03352	1.18944	1.3178	1.20515	0.609107	0.931578	#N/A	#N/A	0.256933	#N/A	1.16734	0.308522	#N/A	#N/A	#N/A	#N/A	#N/A	#N/A	#N/A	#N/A	#N/A	#N/A	1.93389	0.359903	2.20006	2.00901	1.92374	2.25262	2.08961	2.453	1.87295	1.90524	1.93329	1.30472	2.06444	2.13948	0.478136	2.0846	2.23783	1.2616	2.87941	0.545401	#N/A	0.361305	#N/A	0.325883	0.383049	#N/A	0.704872	#N/A	#N/A	44	ENSG00000149781	FERMT3	protein_coding	FERM domain containing kindlin 3 [Source:HGNC Symbol;Acc:HGNC:23151]
SLC46A1	0.108845	#N/A	0.745408	0.307718	0.1979	0.164564	0.169911	0.274923	0.156547	0.654054	0.1552	0.117521	0.331423	1.38402	0.509268	0.659331	0.232052	0.218107	0.160446	#N/A	#N/A	0.153652	#N/A	0.136324	#N/A	#N/A	#N/A	#N/A	#N/A	#N/A	1.37118	0.132005	0.316462	#N/A	2.66133	0.10198	2.14972	2.21415	2.30035	2.22542	2.14936	1.74835	2.11387	1.77941	1.41772	0.212465	2.02775	2.38743	#N/A	2.2748	2.4147	1.7716	0.426742	#N/A	#N/A	0.144451	#N/A	0.12802	0.123064	#N/A	#N/A	#N/A	#N/A	44	ENSG00000076351	SLC46A1	protein_coding	solute carrier family 46 member 1 [Source:HGNC Symbol;Acc:HGNC:30521]
IFNAR2	1.10096	#N/A	#N/A	#N/A	#N/A	#N/A	#N/A	#N/A	#N/A	#N/A	#N/A	#N/A	#N/A	2.23036	1.67928	2.03949	1.85047	2.08405	2.54079	2.81636	2.41081	2.29458	1.72026	2.78596	1.38649	#N/A	#N/A	#N/A	#N/A	#N/A	1.69267	1.31001	1.65717	1.80165	1.23453	1.9579	1.05502	0.780024	1.82245	0.905233	0.670026	1.16959	2.30472	1.89211	2.0874	0.766054	1.75894	1.27379	1.06097	2.62197	0.715798	2.42695	1.86098	1.96446	2.17094	1.67246	1.86355	1.98113	0.7499	2.14321	1.89385	#N/A	#N/A	44	ENSG00000159110	IFNAR2	protein_coding	interferon alpha and beta receptor subunit 2 [Source:HGNC Symbol;Acc:HGNC:5433]
SLC7A8	1.26369	0.246739	6.88477	3.47801	4.12328	4.09886	3.88233	3.5278	2.97105	0.68097	1.24908	1.12603	3.03389	6.1083	3.89927	4.57011	3.9081	4.67833	4.27808	0.973213	3.6032	5.08391	1.653	2.40278	3.40736	#N/A	#N/A	#N/A	3.65926	#N/A	3.75086	3.65619	2.55656	1.78015	#N/A	#N/A	#N/A	#N/A	#N/A	#N/A	#N/A	#N/A	#N/A	#N/A	0.624692	#N/A	#N/A	#N/A	0.778758	#N/A	#N/A	6.5461	1.90071	4.295	6.11075	4.35616	0.669937	3.85257	2.78677	1.88534	1.41137	4.30271	4.14055	44	ENSG00000092068	SLC7A8	protein_coding	solute carrier family 7 member 8 [Source:HGNC Symbol;Acc:HGNC:11066]
RGS14	0.109708	#N/A	2.03743	0.209516	0.21104	0.213884	0.163093	#N/A	#N/A	1.63487	0.118518	#N/A	0.480138	2.57382	0.402094	0.368472	0.151743	0.244008	0.18592	#N/A	0.165542	0.156803	0.601477	#N/A	0.154741	#N/A	#N/A	#N/A	#N/A	#N/A	1.05253	#N/A	0.400972	0.190897	1.36422	#N/A	1.97484	1.83801	1.23962	1.48739	1.53356	1.20787	1.67588	1.30296	1.17186	0.717688	1.47982	1.72058	#N/A	1.3287	2.23564	2.61192	0.567648	0.194337	0.185636	0.125522	#N/A	#N/A	0.163156	#N/A	0.209054	#N/A	#N/A	44	ENSG00000169220	RGS14	protein_coding	regulator of G protein signaling 14 [Source:HGNC Symbol;Acc:HGNC:9996]
TACC3	0.953578	#N/A	#N/A	#N/A	#N/A	0.969706	#N/A	1.19831	#N/A	1.71452	0.57602	#N/A	1.30764	2.1809	2.19381	2.49069	1.93162	2.16141	1.87229	0.617385	0.925296	#N/A	2.36452	#N/A	1.13672	0.476201	#N/A	#N/A	#N/A	#N/A	1.9104	#N/A	2.03504	2.70767	1.29158	#N/A	1.50392	1.63251	1.58773	1.53328	1.44105	1.71866	1.79443	1.90623	1.8609	1.62036	1.63496	1.71918	#N/A	2.28017	1.68379	1.6552	1.37242	#N/A	1.68228	0.921619	#N/A	1.18483	1.17167	0.598134	1.4011	#N/A	0.542467	44	ENSG00000013810	TACC3	protein_coding	transforming acidic coiled-coil containing protein 3 [Source:HGNC Symbol;Acc:HGNC:11524]
CST3	0.858947	#N/A	5.35063	3.429	3.58219	2.95336	0.839868	2.77634	0.918822	3.50273	0.326687	0.285527	#N/A	0.799884	#N/A	0.873072	0.879358	#N/A	#N/A	#N/A	#N/A	#N/A	1.43072	0.580594	#N/A	0.627313	#N/A	#N/A	#N/A	0.137563	1.65378	#N/A	1.79571	1.3239	7.90305	0.429284	8.26232	0.53942	8.41767	7.56857	11.0689	0.313013	10.9065	0.516548	0.320968	0.462891	9.02008	0.531156	1.55321	0.519958	0.543032	2.14863	1.40031	#N/A	#N/A	1.21737	#N/A	#N/A	#N/A	#N/A	1.50866	3.72053	0.815938	44	ENSG00000101439	CST3	protein_coding	cystatin C [Source:HGNC Symbol;Acc:HGNC:2475]
MSL3	0.40481	#N/A	2.21102	0.777117	1.42494	0.868372	0.345365	1.07549	0.248763	1.20436	0.262067	#N/A	1.101	0.726226	0.70607	1.24196	0.670488	1.33748	0.74594	0.281967	0.445839	#N/A	0.809729	#N/A	#N/A	#N/A	#N/A	#N/A	#N/A	#N/A	1.02776	#N/A	1.39077	#N/A	1.30677	#N/A	2.60583	1.72814	2.21234	1.83006	1.40911	1.66346	1.87516	1.84278	1.75074	1.51356	1.6062	1.78843	0.990837	2.18015	1.2744	1.46789	1.09883	0.773732	0.655984	0.449586	#N/A	#N/A	#N/A	#N/A	0.820294	#N/A	#N/A	44	ENSG00000005302	MSL3	protein_coding	MSL complex subunit 3 [Source:HGNC Symbol;Acc:HGNC:7370]
CEMIP2	0.983745	#N/A	#N/A	#N/A	#N/A	#N/A	#N/A	0.839781	#N/A	0.903414	1.10838	#N/A	#N/A	#N/A	2.17124	1.55557	1.25224	0.932896	1.08579	2.07556	1.84359	1.07522	0.995464	1.03714	1.05413	#N/A	#N/A	#N/A	#N/A	#N/A	1.38111	0.929157	1.70244	1.32142	0.702047	#N/A	0.992833	0.811055	1.29724	0.861875	0.657026	0.529332	1.28318	1.1124	1.1464	0.979227	1.17416	1.23941	#N/A	1.33064	0.525643	1.91169	1.30996	1.6851	2.53444	2.20401	1.62458	2.85021	1.09591	3.39363	1.98356	#N/A	#N/A	44	ENSG00000135048	CEMIP2	protein_coding	cell migration inducing hyaluronidase 2 [Source:HGNC Symbol;Acc:HGNC:11869]
MOB1A	0.934668	#N/A	0.798386	1.01326	#N/A	#N/A	1.24458	0.806184	#N/A	1.64167	1.23608	2.23421	#N/A	0.883524	1.20989	1.04143	1.39345	0.970727	1.38791	#N/A	1.10556	1.59163	1.19024	#N/A	1.09793	1.13416	#N/A	#N/A	#N/A	#N/A	1.00001	1.25591	0.763487	1.01237	2.04617	1.22075	2.15543	1.92572	1.95344	2.00122	1.91659	2.20722	1.60546	1.68413	1.99907	1.6324	1.67186	1.82413	1.90219	1.69346	1.75838	0.642921	#N/A	0.832056	#N/A	#N/A	#N/A	#N/A	#N/A	#N/A	0.989998	0.939289	#N/A	44	ENSG00000114978	MOB1A	protein_coding	MOB kinase activator 1A [Source:HGNC Symbol;Acc:HGNC:16015]
CBL	0.84206	#N/A	#N/A	0.619463	0.813556	0.810754	#N/A	#N/A	#N/A	1.7744	0.980484	1.57435	#N/A	1.99371	1.7371	2.00699	1.79804	1.93626	2.65237	2.79028	2.80485	1.32067	2.22856	2.11775	1.04567	#N/A	#N/A	#N/A	#N/A	1.55133	2.03222	1.47336	2.28416	2.93845	2.64402	2.00279	2.79775	2.79326	2.82509	2.87673	2.7836	2.80334	2.65399	2.46848	2.59021	2.45152	2.41677	2.75215	2.92674	2.52245	2.94303	#N/A	#N/A	#N/A	#N/A	#N/A	1.18571	#N/A	#N/A	#N/A	1.39224	#N/A	1.38908	44	ENSG00000110395	CBL	protein_coding	Cbl proto-oncogene [Source:HGNC Symbol;Acc:HGNC:1541]
#286940	0.0991031	#N/A	#N/A	#N/A	#N/A	0.224008	#N/A	#N/A	#N/A	2.25732	0.149655	#N/A	0.37593	3.81289	0.679977	0.360356	0.147665	0.320145	0.157134	0.181746	0.197925	0.1786	0.33267	0.149278	#N/A	#N/A	#N/A	#N/A	#N/A	#N/A	0.661813	0.125856	0.32874	0.191911	5.13315	0.118538	4.56664	5.58261	5.35716	5.34669	7.20976	0.33874	6.02873	0.287661	0.787863	0.24968	5.48854	5.22635	0.205605	6.07319	0.380777	3.29573	0.65109	0.270955	0.21018	#N/A	#N/A	0.182972	0.158691	#N/A	0.199518	#N/A	#N/A	44	ENSG00000286940		lncRNA	MICB divergent transcript [Source:NCBI gene (formerly Entrezgene);Acc:102725068]
EPS8	#N/A	3.92046	3.00313	1.43186	3.47262	2.92481	2.7622	0.969456	1.63774	1.87083	2.12637	1.46729	#N/A	0.652702	1.09504	#N/A	0.653075	0.756789	1.11204	#N/A	0.758131	#N/A	1.24611	0.951528	#N/A	1.90622	#N/A	#N/A	#N/A	2.9766	2.21003	0.710994	2.47483	2.68529	4.15801	5.43229	4.02416	4.35983	4.35877	4.27514	4.24033	4.1313	4.03502	3.83548	3.96961	3.86959	3.52099	3.93492	1.28428	3.69199	4.01026	#N/A	#N/A	#N/A	#N/A	#N/A	#N/A	#N/A	#N/A	#N/A	#N/A	3.83683	2.83963	44	ENSG00000151491	EPS8	protein_coding	epidermal growth factor receptor pathway substrate 8 [Source:HGNC Symbol;Acc:HGNC:3420]
SNX9	#N/A	1.50223	#N/A	0.445464	0.546707	#N/A	#N/A	0.648435	#N/A	0.974881	0.73574	0.920399	#N/A	#N/A	#N/A	#N/A	#N/A	0.494699	#N/A	#N/A	#N/A	#N/A	#N/A	1.02319	#N/A	0.967948	#N/A	#N/A	0.789642	1.91239	0.71131	1.50137	0.804944	0.997843	1.02151	1.11046	0.933149	1.07949	1.03186	1.01632	1.01597	1.12863	0.969627	1.13017	1.09556	1.05041	0.996173	1.11369	#N/A	1.05747	0.973456	1.03862	1.03274	1.35568	1.16329	1.54244	1.33085	1.15249	1.05135	1.49689	0.994198	2.33214	3.01171	44	ENSG00000130340	SNX9	protein_coding	sorting nexin 9 [Source:HGNC Symbol;Acc:HGNC:14973]
RNF125	#N/A	0.655046	#N/A	#N/A	#N/A	#N/A	#N/A	#N/A	#N/A	0.632276	#N/A	#N/A	#N/A	4.0966	3.38829	3.10899	2.81949	3.2485	4.50388	3.64908	4.10709	4.08625	3.0982	2.58534	1.21276	#N/A	#N/A	#N/A	#N/A	#N/A	3.07225	1.54298	3.26632	2.50589	6.44478	6.74798	5.61457	6.77396	5.24534	5.69091	8.15096	7.3658	5.73538	5.06056	4.97238	6.0925	5.26032	5.19481	2.87326	4.80808	6.68862	3.02224	2.30431	2.21482	2.08136	2.31402	1.13126	2.14805	#N/A	1.30947	2.08723	#N/A	#N/A	44	ENSG00000101695	RNF125	protein_coding	ring finger protein 125 [Source:HGNC Symbol;Acc:HGNC:21150]
CCSAP	#N/A	#N/A	3.51536	2.15316	1.47435	0.564438	0.269136	2.68558	0.35506	1.87846	0.218767	0.301657	1.57088	1.95537	1.75059	1.76738	1.10845	1.35567	#N/A	#N/A	0.521156	#N/A	1.39816	0.361436	#N/A	#N/A	#N/A	#N/A	#N/A	#N/A	1.19569	#N/A	1.96361	0.766832	1.61306	#N/A	1.66647	1.48961	1.46026	1.41102	1.22808	1.6071	1.37503	1.25421	1.58525	#N/A	1.37529	1.27775	#N/A	1.18368	1.55665	1.76153	1.51152	#N/A	0.799614	0.56042	0.204449	#N/A	0.539867	#N/A	1.25758	#N/A	0.267615	44	ENSG00000154429	CCSAP	protein_coding	centriole, cilia and spindle associated protein [Source:HGNC Symbol;Acc:HGNC:29578]
#250155	#N/A	#N/A	0.374437	0.212186	0.221921	0.192368	0.137886	0.207648	0.141438	0.746458	0.141131	#N/A	0.240781	1.9983	0.501346	0.325611	0.155	0.204267	#N/A	0.166468	0.187985	0.131892	0.549113	0.139058	#N/A	#N/A	#N/A	#N/A	#N/A	#N/A	1.24019	#N/A	0.491865	0.144777	#N/A	#N/A	1.2453	#N/A	1.86016	0.850661	#N/A	#N/A	2.0207	1.10328	1.26283	0.42649	1.62538	1.51772	#N/A	2.7358	0.893483	0.801925	0.210953	0.181931	0.211698	0.160377	#N/A	0.162076	0.147265	#N/A	0.155128	0.0989472	0.0822685	44	ENSG00000250155		lncRNA	novel transcript
CENPE	#N/A	#N/A	0.207251	0.0964581	0.135013	0.0704331	0.0942133	0.12693	#N/A	0.186172	#N/A	0.0916074	0.0363399	0.100676	0.120311	0.0593146	0.0621538	0.0338496	#N/A	#N/A	#N/A	#N/A	0.154056	0.0818301	0.0855001	0.0371939	#N/A	#N/A	#N/A	#N/A	#N/A	0.0346721	#N/A	0.0936414	0.182344	0.0750635	0.243218	0.179495	0.161894	0.207292	1.09094	0.1706	2.68928	0.199097	0.170434	0.177385	0.938721	0.19636	0.107115	0.280641	0.178196	0.15998	0.0946419	#N/A	0.120922	0.100776	#N/A	0.13842	0.108076	#N/A	0.0884552	#N/A	#N/A	44	ENSG00000138778	CENPE	protein_coding	centromere protein E [Source:HGNC Symbol;Acc:HGNC:1856]
SLC41A2	#N/A	#N/A	2.53967	1.90968	1.21017	0.650321	0.686978	1.27059	0.752954	1.65327	0.230024	0.354806	1.60851	#N/A	#N/A	#N/A	#N/A	#N/A	#N/A	#N/A	#N/A	#N/A	0.695127	0.455061	#N/A	0.20194	#N/A	#N/A	#N/A	0.0954464	#N/A	0.424308	#N/A	#N/A	7.29031	0.213783	5.89956	7.2584	7.36712	6.88947	6.97567	0.765762	6.61079	5.27596	5.3169	3.28898	4.86366	6.80602	0.334713	8.2069	5.39719	3.03007	1.60754	0.972032	0.598067	0.432958	0.168508	0.919082	0.684381	#N/A	2.03278	0.800519	0.248836	44	ENSG00000136052	SLC41A2	protein_coding	solute carrier family 41 member 2 [Source:HGNC Symbol;Acc:HGNC:31045]
LNCATV	#N/A	#N/A	0.248092	0.199969	0.195105	0.19109	0.14764	0.187904	#N/A	0.191142	#N/A	#N/A	0.150457	0.227147	0.230493	0.169408	0.131431	0.180403	0.150522	#N/A	0.160316	0.150476	0.187358	0.118596	0.124376	#N/A	#N/A	#N/A	#N/A	#N/A	0.230022	#N/A	0.167919	0.161025	1.06794	#N/A	0.267333	2.71642	0.282384	2.48144	3.65918	0.646598	5.90085	0.215653	0.247639	0.21144	2.02851	0.569648	0.169042	0.281632	2.72667	0.260202	0.192805	#N/A	0.188593	0.122654	#N/A	#N/A	0.145646	#N/A	0.154118	#N/A	#N/A	44	ENSG00000238005	LNCATV	lncRNA	lncRNA negative regulator of antiviral signaling [Source:HGNC Symbol;Acc:HGNC:54478]
FAM91A1	#N/A	#N/A	0.620772	0.659161	0.852839	#N/A	#N/A	1.19415	#N/A	1.33409	#N/A	1.43766	0.676466	0.943038	0.963187	1.01039	0.9682	1.47884	1.64041	1.50806	1.47439	#N/A	1.05902	1.10647	1.39141	#N/A	#N/A	#N/A	#N/A	#N/A	0.868504	#N/A	0.954881	1.08692	1.39137	#N/A	1.57355	1.54846	1.30753	1.44952	1.43082	1.76681	1.26218	1.34216	1.35388	2.27098	1.30911	1.48138	#N/A	1.35551	1.36844	0.852419	0.680851	1.11345	1.11236	#N/A	#N/A	1.27746	#N/A	1.48024	0.926614	1.37702	#N/A	44	ENSG00000176853	FAM91A1	protein_coding	family with sequence similarity 91 member A1 [Source:HGNC Symbol;Acc:HGNC:26306]
#255621	#N/A	#N/A	2.43681	0.277882	#N/A	0.17031	0.151931	0.235679	#N/A	0.550407	0.137965	#N/A	#N/A	2.35863	0.574223	0.386746	0.204729	0.276425	0.145103	#N/A	0.169457	0.155245	0.239467	#N/A	#N/A	#N/A	#N/A	#N/A	#N/A	#N/A	1.29904	0.11524	0.21182	#N/A	0.674976	0.0931945	3.52434	3.63657	1.03662	0.616985	5.04932	0.248242	4.80504	0.354728	0.391829	0.23467	4.21466	4.1736	0.168434	3.73624	4.23741	2.22335	0.329892	0.145732	0.193055	0.130168	#N/A	#N/A	#N/A	#N/A	0.145182	0.110882	0.098333	44	ENSG00000255621		lncRNA	novel transcript
ZNF652	#N/A	#N/A	0.586845	0.524454	0.758633	#N/A	1.00968	0.766013	0.888009	0.611378	2.80282	0.737525	0.613613	0.420183	#N/A	#N/A	0.745032	0.553717	0.650502	#N/A	#N/A	1.12886	0.556765	1.14557	#N/A	#N/A	0.551089	#N/A	#N/A	#N/A	0.555743	#N/A	0.947435	0.658869	0.7111	#N/A	0.635248	0.615183	0.605592	0.569602	0.624597	0.741741	0.589213	0.679729	0.690893	0.789987	0.541594	0.688856	1.5629	0.617902	0.717997	0.490164	0.858564	#N/A	0.790553	1.23039	1.19301	#N/A	#N/A	1.26871	0.64916	#N/A	#N/A	44	ENSG00000198740	ZNF652	protein_coding	zinc finger protein 652 [Source:HGNC Symbol;Acc:HGNC:29147]
PAQR3	#N/A	#N/A	1.93387	1.84676	1.47463	1.60313	1.94709	1.17599	2.09247	1.28952	1.08549	#N/A	1.32229	0.665765	0.728067	#N/A	1.46976	#N/A	#N/A	#N/A	#N/A	#N/A	0.955885	#N/A	#N/A	#N/A	0.68405	#N/A	#N/A	#N/A	0.913009	1.42623	1.73213	1.38271	0.931401	#N/A	1.51317	1.05036	1.48148	1.08921	0.874861	0.807461	1.48802	1.49016	1.7298	1.41598	1.39346	1.2968	#N/A	1.53357	1.03094	0.900107	1.14505	1.23499	#N/A	0.979615	#N/A	1.25276	1.4691	1.13419	1.01962	1.91799	1.08804	44	ENSG00000163291	PAQR3	protein_coding	progestin and adipoQ receptor family member 3 [Source:HGNC Symbol;Acc:HGNC:30130]
NINJ1	#N/A	#N/A	0.455424	0.195137	0.20875	0.206126	0.160787	0.218691	0.147751	0.727955	0.139047	0.106894	0.228895	#N/A	0.467512	0.373562	0.135239	#N/A	0.170904	#N/A	0.164716	#N/A	0.4287	#N/A	#N/A	#N/A	#N/A	#N/A	#N/A	#N/A	#N/A	#N/A	0.222735	0.125171	0.595336	0.151082	0.850936	0.719743	2.57484	0.581727	5.99731	0.408409	2.6638	0.266781	0.898736	0.224707	2.5803	2.28601	0.15978	0.97415	4.14107	0.497203	0.389259	#N/A	0.204277	0.141926	#N/A	0.15075	0.159557	#N/A	#N/A	0.111922	0.0870949	44	ENSG00000131669	NINJ1	protein_coding	ninjurin 1 [Source:HGNC Symbol;Acc:HGNC:7824]
PRAM1	#N/A	#N/A	1.27104	0.166727	0.143435	0.16875	0.118598	0.192659	#N/A	0.675434	#N/A	0.1176	0.196763	1.21892	0.417381	0.33539	0.0985351	0.29885	0.152715	0.142453	0.150961	0.160412	0.171927	#N/A	0.129379	#N/A	0.0121599	#N/A	#N/A	#N/A	1.11106	#N/A	0.18366	#N/A	1.97861	#N/A	1.93407	3.31435	2.97327	2.57482	2.93237	1.04547	2.59933	1.67584	0.647251	0.318484	2.65657	2.44121	0.1316	2.93835	3.13558	1.15177	0.295169	0.164457	0.144454	#N/A	#N/A	#N/A	#N/A	#N/A	0.118659	#N/A	#N/A	44	ENSG00000133246	PRAM1	protein_coding	PML-RARA regulated adaptor molecule 1 [Source:HGNC Symbol;Acc:HGNC:30091]
#265987	#N/A	#N/A	#N/A	#N/A	#N/A	#N/A	#N/A	0.956573	#N/A	1.01208	#N/A	0.799781	1.42839	0.917489	1.41744	0.864858	1.59444	1.25234	1.44994	0.941371	1.56548	1.75187	1.10412	1.26321	1.51279	#N/A	#N/A	#N/A	#N/A	#N/A	1.32863	#N/A	1.42888	2.30339	1.01347	#N/A	1.69013	1.04625	0.880458	0.935778	1.0189	1.41485	0.875157	1.06835	1.22916	0.826682	0.907796	0.953361	1.65919	0.906336	0.977257	0.816492	0.794017	1.17624	#N/A	1.24582	0.545749	1.62866	0.81226	1.38707	1.16768	#N/A	#N/A	44	ENSG00000265987		lncRNA	novel transcript, antisense to GRB2
MCM5	#N/A	#N/A	1.26489	1.26132	#N/A	#N/A	0.251658	0.831186	#N/A	1.65635	0.177076	0.157403	#N/A	1.80569	1.27728	1.79378	0.546479	0.758494	0.197312	#N/A	0.206808	0.361268	1.12018	0.171472	#N/A	0.0928943	#N/A	#N/A	#N/A	#N/A	0.988714	#N/A	0.986019	0.325523	2.38395	#N/A	3.67851	2.4504	2.95567	3.04615	2.53708	3.47064	2.881	2.66372	2.27716	1.15647	2.97263	2.8247	0.380536	3.0502	3.20973	1.15278	0.883095	0.317269	#N/A	0.284808	#N/A	#N/A	0.293272	0.120953	0.517701	#N/A	#N/A	44	ENSG00000100297	MCM5	protein_coding	minichromosome maintenance complex component 5 [Source:HGNC Symbol;Acc:HGNC:6948]
MDFIC	#N/A	#N/A	#N/A	0.593318	#N/A	#N/A	#N/A	#N/A	#N/A	1.08821	#N/A	0.913467	#N/A	1.24778	1.43639	1.27547	0.674238	1.34707	1.25865	1.496	1.03073	1.08082	1.57309	1.30181	0.89636	0.830563	#N/A	#N/A	#N/A	3.14666	#N/A	#N/A	#N/A	#N/A	2.48768	1.76586	2.53867	2.21921	2.89579	2.39789	2.22314	2.40758	2.38774	2.62137	2.36942	2.2556	2.28049	2.39333	1.69619	2.69893	2.06465	2.18061	2.28607	2.03464	2.51399	2.02121	1.79589	2.32203	0.600264	1.57937	1.81894	#N/A	#N/A	44	ENSG00000135272	MDFIC	protein_coding	MyoD family inhibitor domain containing [Source:HGNC Symbol;Acc:HGNC:28870]
ACER3	#N/A	#N/A	#N/A	#N/A	#N/A	#N/A	#N/A	#N/A	#N/A	1.09558	#N/A	#N/A	#N/A	1.25294	1.13715	0.737308	1.18391	1.50734	1.22781	1.31598	1.77968	1.57524	1.50543	1.58514	0.751652	0.837489	#N/A	#N/A	#N/A	#N/A	1.53701	1.09972	1.94706	1.81364	2.875	2.95376	3.19036	2.9944	3.65439	3.40791	3.00709	2.42914	3.48849	2.94386	3.27178	3.05297	2.95629	3.1433	2.31458	3.4455	2.6602	0.607148	0.87169	1.15718	0.847583	0.953002	#N/A	#N/A	0.706092	#N/A	1.41461	1.81944	1.00791	44	ENSG00000078124	ACER3	protein_coding	alkaline ceramidase 3 [Source:HGNC Symbol;Acc:HGNC:16066]
PPP3R1	#N/A	#N/A	#N/A	#N/A	0.74577	#N/A	0.994725	#N/A	#N/A	0.63419	1.48113	0.96462	0.682346	0.854969	0.763832	1.04221	1.16961	1.16668	0.92688	1.95294	1.04912	1.45024	0.945096	1.62205	0.66091	#N/A	#N/A	#N/A	#N/A	#N/A	1.27713	0.830378	1.25462	1.34357	1.01661	#N/A	0.653571	0.970227	0.458258	0.990777	1.09479	1.52155	#N/A	0.427474	#N/A	0.767696	#N/A	0.623981	#N/A	#N/A	0.997189	0.928511	0.854481	1.18577	1.0109	1.28597	1.20094	2.06101	#N/A	1.03052	0.836586	0.734455	0.842172	44	ENSG00000221823	PPP3R1	protein_coding	protein phosphatase 3 regulatory subunit B, alpha [Source:HGNC Symbol;Acc:HGNC:9317]
ARL15	1.99869	#N/A	#N/A	#N/A	#N/A	#N/A	#N/A	#N/A	#N/A	0.923938	0.685477	0.824205	#N/A	0.521677	0.814193	0.582831	0.705494	0.509016	0.911007	1.04323	1.2328	1.10241	1.04351	1.04713	#N/A	1.17242	#N/A	#N/A	0.556715	#N/A	1.45026	1.15567	1.636	2.2096	3.2066	3.70919	3.38915	3.4186	3.65241	3.57257	3.34364	2.82631	3.60757	3.53703	3.54834	3.84181	3.43831	3.50023	2.84288	3.548	3.14903	#N/A	0.792437	1.0184	#N/A	#N/A	1.27506	#N/A	#N/A	#N/A	0.80021	0.88076	#N/A	43	ENSG00000185305	ARL15	protein_coding	ADP ribosylation factor like GTPase 15 [Source:HGNC Symbol;Acc:HGNC:25945]
GIMAP5	0.994592	0.0837528	#N/A	#N/A	#N/A	#N/A	#N/A	#N/A	#N/A	1.02499	#N/A	#N/A	#N/A	9.91481	6.19573	6.22759	5.66406	6.462	2.96427	0.574596	0.785932	0.859874	5.17294	0.767207	1.18317	0.474503	#N/A	#N/A	#N/A	#N/A	5.04436	#N/A	4.217	3.10667	10.4097	1.10971	8.63562	10.8071	7.62558	8.85085	14.0136	9.33722	11.1066	7.75105	9.0744	6.79318	7.33288	10.9098	3.60269	8.47935	9.13909	4.26973	2.48725	2.9684	2.01878	1.3554	#N/A	1.26323	#N/A	#N/A	3.0793	#N/A	#N/A	43	ENSG00000196329	GIMAP5	protein_coding	GTPase, IMAP family member 5 [Source:HGNC Symbol;Acc:HGNC:18005]
LPCAT2	3.877	#N/A	1.65692	#N/A	1.35189	1.903	4.13602	2.24575	#N/A	2.84935	2.61522	2.84309	0.996236	#N/A	#N/A	#N/A	#N/A	#N/A	#N/A	#N/A	#N/A	#N/A	#N/A	#N/A	#N/A	1.84641	#N/A	#N/A	#N/A	#N/A	1.50123	1.21803	1.08038	1.73748	2.67134	3.6187	4.54539	3.94529	5.29991	4.36601	3.68627	1.69903	7.71391	4.93101	6.01355	5.15704	7.13741	6.08819	3.13804	6.96734	1.61387	3.59947	3.65067	2.7544	3.39914	3.55416	1.8446	3.87777	1.75654	#N/A	3.15889	5.3991	4.71314	43	ENSG00000087253	LPCAT2	protein_coding	lysophosphatidylcholine acyltransferase 2 [Source:HGNC Symbol;Acc:HGNC:26032]
APBA1#107282	2.42286	#N/A	2.07429	1.94663	2.20284	1.89974	2.21491	2.81181	1.80376	1.37124	1.38608	1.941	0.802541	0.734725	#N/A	#N/A	0.774144	0.956673	#N/A	#N/A	1.02733	0.918008	0.869512	#N/A	0.866589	#N/A	#N/A	#N/A	#N/A	#N/A	2.06904	1.29741	2.3211	1.77694	1.99095	1.64054	1.36844	1.7894	1.70529	1.63636	1.54823	2.01488	1.7635	1.83671	2.04888	1.81385	1.90435	1.79951	#N/A	1.6096	1.78179	#N/A	0.720304	#N/A	#N/A	#N/A	3.63164	#N/A	#N/A	#N/A	#N/A	4.1599	4.31559	43	ENSG00000107282	APBA1	protein_coding	amyloid beta precursor protein binding family A member 1 [Source:HGNC Symbol;Acc:HGNC:578]
AKAP13	1.36491	#N/A	1.99115	0.680471	2.09541	2.45415	1.88611	1.01823	2.03847	0.719715	1.816	1.29477	0.560023	0.511683	#N/A	#N/A	#N/A	0.591756	#N/A	0.881624	#N/A	0.804728	0.584059	1.05546	0.671873	#N/A	#N/A	#N/A	#N/A	#N/A	0.805544	0.836644	0.909293	0.86675	0.509699	#N/A	0.563766	0.524189	0.671856	0.525034	0.407521	0.404748	0.668657	0.768756	0.910749	0.820794	0.673169	0.654736	1.08651	0.811162	0.429826	#N/A	#N/A	0.976309	#N/A	#N/A	1.20004	#N/A	#N/A	#N/A	#N/A	0.431453	0.515547	43	ENSG00000170776	AKAP13	protein_coding	A-kinase anchoring protein 13 [Source:HGNC Symbol;Acc:HGNC:371]
RALB	2.88964	#N/A	#N/A	#N/A	#N/A	#N/A	#N/A	1.19948	#N/A	1.90612	#N/A	1.19439	#N/A	1.50682	1.13128	1.1564	1.30322	1.2622	#N/A	1.24481	1.5708	#N/A	1.66076	1.32584	0.948985	2.46772	#N/A	#N/A	#N/A	#N/A	1.80025	#N/A	1.76742	1.26357	7.51925	6.37168	6.27263	7.24199	6.12641	6.17141	8.10322	5.44435	6.5569	6.78814	5.39952	8.33598	5.0338	5.99024	3.437	5.20965	6.92894	0.955934	1.38843	1.41116	#N/A	#N/A	2.15154	#N/A	#N/A	2.37769	1.72975	2.09031	1.97977	43	ENSG00000144118	RALB	protein_coding	RAS like proto-oncogene B [Source:HGNC Symbol;Acc:HGNC:9840]
PDK3	2.71598	#N/A	1.16671	1.30487	1.00387	1.38988	1.50228	1.92695	2.51448	2.9688	2.04368	1.58326	1.92136	#N/A	1.07333	#N/A	1.19807	#N/A	#N/A	#N/A	#N/A	#N/A	1.13071	1.40129	#N/A	#N/A	#N/A	#N/A	#N/A	#N/A	1.52443	2.53757	2.03477	1.78064	2.97426	5.95706	3.17743	3.41746	3.72203	3.27263	3.40096	2.3101	3.49072	3.16405	3.39627	3.59735	2.74735	3.00491	2.30655	3.3267	3.19903	1.62645	#N/A	#N/A	1.90943	1.97169	#N/A	1.54532	1.40891	#N/A	1.92429	#N/A	#N/A	43	ENSG00000067992	PDK3	protein_coding	pyruvate dehydrogenase kinase 3 [Source:HGNC Symbol;Acc:HGNC:8811]
ICA1	2.46842	#N/A	#N/A	#N/A	#N/A	#N/A	#N/A	#N/A	#N/A	#N/A	#N/A	#N/A	#N/A	5.29349	5.82347	5.24774	3.90092	5.5887	3.99712	0.972893	2.70047	4.62205	4.60185	3.35034	#N/A	0.618214	#N/A	#N/A	#N/A	#N/A	4.31189	#N/A	3.8138	3.38418	7.76463	4.78493	5.94537	9.61658	5.35006	6.98381	9.29429	6.96315	7.53916	5.71112	6.91154	5.91093	6.03681	7.58963	1.5126	6.72552	8.14382	2.4318	1.77901	1.14667	2.02334	1.13327	#N/A	1.75412	#N/A	0.885657	1.87053	5.50702	3.25353	43	ENSG00000003147	ICA1	protein_coding	islet cell autoantigen 1 [Source:HGNC Symbol;Acc:HGNC:5343]
EVI5	1.04274	1.03446	1.02782	0.7782	1.2957	1.4144	1.44487	1.00606	1.56325	0.836394	2.22316	1.07494	0.483001	#N/A	#N/A	#N/A	#N/A	#N/A	#N/A	#N/A	0.540089	#N/A	0.430263	1.01234	#N/A	0.739683	#N/A	#N/A	#N/A	#N/A	0.605254	0.634698	0.753841	0.749884	0.805476	1.31707	0.834438	0.788124	0.795128	0.839189	0.795827	0.929472	0.685211	0.8593	0.903866	1.25921	0.655806	0.894763	#N/A	0.829636	0.742488	#N/A	#N/A	#N/A	#N/A	0.830688	1.12233	#N/A	0.609907	#N/A	0.671483	4.55723	2.67478	43	ENSG00000067208	EVI5	protein_coding	ecotropic viral integration site 5 [Source:HGNC Symbol;Acc:HGNC:3501]
FBN2	0.131906	#N/A	2.4544	0.354693	0.224503	0.191638	0.13915	0.193676	#N/A	0.713788	0.125371	#N/A	#N/A	2.3215	0.99104	0.58231	#N/A	0.21074	#N/A	0.164705	0.163086	0.161244	#N/A	0.122604	0.126268	0.0669917	#N/A	#N/A	#N/A	#N/A	1.46423	#N/A	0.304996	0.155583	2.31358	0.0956941	2.22841	2.04564	2.0949	2.98784	3.41933	0.248021	3.60711	2.09305	0.683954	0.22962	3.21367	3.26459	#N/A	2.81502	3.02212	0.968262	0.659557	#N/A	0.205578	#N/A	#N/A	#N/A	0.152601	#N/A	0.154925	#N/A	#N/A	43	ENSG00000138829	FBN2	protein_coding	fibrillin 2 [Source:HGNC Symbol;Acc:HGNC:3604]
GARNL3	1.48789	1.59408	2.07683	1.8804	2.33131	2.57608	1.3722	1.90421	1.64233	1.50325	2.23849	2.59886	0.799461	#N/A	0.885493	#N/A	#N/A	#N/A	1.13661	#N/A	#N/A	#N/A	0.735281	#N/A	#N/A	1.21481	#N/A	#N/A	0.670892	2.05951	#N/A	#N/A	#N/A	#N/A	1.28578	#N/A	1.15581	1.23964	1.70891	1.13713	1.08597	0.897445	1.78862	1.87514	2.03115	1.67007	1.80506	1.55047	1.22429	2.19714	1.02014	0.615978	#N/A	#N/A	0.845737	#N/A	2.07826	1.28678	#N/A	1.15273	0.821198	3.25011	5.14041	43	ENSG00000136895	GARNL3	protein_coding	GTPase activating Rap/RanGAP domain like 3 [Source:HGNC Symbol;Acc:HGNC:25425]
RASL10A	0.113488	#N/A	1.63613	#N/A	#N/A	#N/A	0.151496	0.432591	#N/A	2.05209	#N/A	0.131544	0.768453	3.42844	0.51034	0.301882	0.16222	0.256004	#N/A	#N/A	0.183261	0.170462	0.325	0.151901	0.154822	#N/A	#N/A	#N/A	#N/A	#N/A	#N/A	#N/A	#N/A	#N/A	2.88085	#N/A	3.24432	3.19692	3.60847	4.2971	3.03366	1.12691	4.89421	2.85264	0.357397	0.379399	4.01855	3.5771	#N/A	4.16299	3.30175	3.41701	0.243554	0.189338	0.206743	0.160613	0.132776	0.176346	#N/A	0.117562	0.166114	0.116671	0.0923528	43	ENSG00000100276	RASL10A	protein_coding	RAS like family 10 member A [Source:HGNC Symbol;Acc:HGNC:16954]
VIPR1	0.114916	#N/A	0.72234	0.244878	0.203312	0.172086	0.125543	0.400435	0.156065	0.969185	0.122534	0.121065	#N/A	3.28196	0.300554	0.227925	0.190279	0.237838	0.152102	0.171899	0.147347	0.174216	0.248091	0.140003	#N/A	#N/A	#N/A	#N/A	#N/A	#N/A	2.2435	#N/A	0.251605	0.190488	0.284426	0.120956	4.43	0.280208	4.39936	5.21418	0.332372	0.267851	5.60398	0.271973	0.36484	0.24511	5.15218	4.37991	0.225657	0.298099	0.318942	#N/A	#N/A	#N/A	#N/A	#N/A	#N/A	#N/A	#N/A	#N/A	#N/A	#N/A	0.0991146	43	ENSG00000114812	VIPR1	protein_coding	vasoactive intestinal peptide receptor 1 [Source:HGNC Symbol;Acc:HGNC:12694]
SUFU	1.06227	#N/A	0.787372	0.854216	0.974865	0.699475	#N/A	1.06601	1.29461	#N/A	#N/A	1.2432	0.684208	0.824354	0.91101	0.871316	1.06435	1.11774	#N/A	2.50151	0.991946	1.49988	1.02853	0.946867	#N/A	#N/A	#N/A	#N/A	#N/A	#N/A	0.947752	1.41086	0.973044	#N/A	0.752078	#N/A	#N/A	0.826909	#N/A	0.671487	0.70482	1.16863	#N/A	0.60948	0.725231	1.23324	#N/A	0.62872	1.66295	0.576404	0.736651	0.770684	0.928001	0.98733	0.727239	#N/A	1.51785	1.49106	#N/A	1.53696	#N/A	1.07884	2.13492	43	ENSG00000107882	SUFU	protein_coding	SUFU negative regulator of hedgehog signaling [Source:HGNC Symbol;Acc:HGNC:16466]
#288025	0.0832666	#N/A	#N/A	#N/A	0.31493	#N/A	#N/A	#N/A	#N/A	1.10666	#N/A	#N/A	0.43333	1.12397	0.908554	0.575383	0.123523	0.295213	0.124027	#N/A	0.133805	0.127762	0.706687	0.139727	#N/A	0.0442844	#N/A	#N/A	#N/A	#N/A	1.31751	0.101917	0.39767	0.15899	1.92665	#N/A	1.64956	1.64719	1.76991	1.97155	1.98148	1.83661	1.30543	1.07316	1.39999	0.403979	1.61138	1.97542	#N/A	1.55851	2.00482	1.57825	1.00255	0.156024	0.177291	#N/A	0.122203	0.105791	0.126163	0.108123	0.239879	#N/A	#N/A	43	ENSG00000288025		lncRNA	novel transcript, antisense to SCRG1
FIG4	1.23612	#N/A	1.17123	0.773908	1.49635	1.56023	1.3957	1.16798	1.12028	1.56896	2.11495	1.28108	0.820422	0.669118	#N/A	#N/A	1.17031	#N/A	1.48054	#N/A	#N/A	#N/A	0.821713	#N/A	1.39043	#N/A	#N/A	#N/A	#N/A	#N/A	0.583211	#N/A	1.10471	0.891795	1.82164	1.49927	1.54774	1.75587	1.52128	1.56312	1.61744	1.73632	1.50094	1.52883	1.96941	1.97678	1.48077	1.81072	1.27576	1.42821	1.64578	0.667711	0.624324	#N/A	#N/A	#N/A	0.85288	#N/A	0.904544	1.3626	1.5335	#N/A	#N/A	43	ENSG00000112367	FIG4	protein_coding	FIG4 phosphoinositide 5-phosphatase [Source:HGNC Symbol;Acc:HGNC:16873]
ARHGAP15-AS1	0.102256	#N/A	0.22615	0.202659	0.210378	0.181676	0.136799	0.190215	0.164618	0.403674	0.140016	0.129592	#N/A	2.12979	0.602772	0.58048	0.144117	0.345207	0.15561	#N/A	0.150846	0.159044	0.310933	0.140398	0.11634	#N/A	#N/A	#N/A	#N/A	#N/A	2.26215	#N/A	0.194116	0.173826	0.264531	0.0956734	0.264389	0.26825	0.269324	0.266207	0.29248	0.245031	0.417745	0.254398	0.248232	0.227511	0.272436	0.245477	0.208892	0.224656	0.270079	#N/A	#N/A	#N/A	#N/A	#N/A	0.134249	#N/A	#N/A	#N/A	#N/A	#N/A	#N/A	43	ENSG00000231758	ARHGAP15-AS1	lncRNA	ARHGAP15 antisense RNA 1 [Source:HGNC Symbol;Acc:HGNC:40949]
GLUD1	#N/A	0.588916	0.666202	#N/A	0.769528	1.32241	1.15039	#N/A	1.42761	1.41303	1.44323	3.09754	0.749886	0.565813	#N/A	#N/A	#N/A	0.694852	1.42935	#N/A	0.947371	0.930998	1.18429	1.86025	#N/A	#N/A	#N/A	#N/A	#N/A	#N/A	0.886286	1.09032	0.868679	1.13841	1.96117	1.01547	2.22735	2.16264	2.15408	1.83447	1.87481	2.10448	1.79952	2.00415	1.90326	2.11624	1.72701	2.00857	1.30529	1.71588	1.89759	#N/A	0.646349	#N/A	#N/A	1.05896	#N/A	1.19729	0.846468	#N/A	#N/A	0.785232	#N/A	43	ENSG00000148672	GLUD1	protein_coding	glutamate dehydrogenase 1 [Source:HGNC Symbol;Acc:HGNC:4335]
SCRN1	#N/A	#N/A	4.58898	3.04447	4.16771	3.31462	2.20363	3.56781	1.0714	3.17765	0.762057	#N/A	1.46413	0.67372	#N/A	#N/A	#N/A	1.07177	#N/A	#N/A	#N/A	#N/A	0.978161	#N/A	#N/A	0.99524	#N/A	#N/A	#N/A	#N/A	1.20128	0.800935	1.87034	#N/A	4.54222	#N/A	4.18079	4.56253	5.58079	4.65067	4.38118	3.42033	5.24421	4.94418	5.82569	3.92154	4.7828	5.28513	1.22722	5.0738	4.07064	3.72525	1.33441	1.37536	3.44872	2.43206	#N/A	1.28426	1.61409	#N/A	2.19234	3.05529	0.811658	43	ENSG00000136193	SCRN1	protein_coding	secernin 1 [Source:HGNC Symbol;Acc:HGNC:22192]
PCBP3	#N/A	#N/A	2.59398	1.05496	0.472682	0.311686	0.275416	0.416005	0.252141	3.26357	#N/A	0.187379	0.658779	3.14731	1.73176	1.05435	#N/A	1.18562	#N/A	0.182046	0.22998	0.312015	1.31232	0.219131	#N/A	#N/A	#N/A	#N/A	0.0305083	#N/A	0.900133	#N/A	1.20035	#N/A	4.98624	#N/A	3.376	4.07592	3.67743	4.22305	4.65952	4.85613	3.77045	3.50355	4.47654	0.686096	4.15581	4.17805	0.558005	4.38964	4.16272	1.19469	#N/A	0.446693	#N/A	0.262766	#N/A	#N/A	0.203211	#N/A	#N/A	#N/A	0.124263	43	ENSG00000183570	PCBP3	protein_coding	poly(rC) binding protein 3 [Source:HGNC Symbol;Acc:HGNC:8651]
CABLES1	#N/A	#N/A	3.98213	2.35322	3.75633	4.44313	4.28607	2.12112	3.59166	3.22205	3.75575	3.16131	#N/A	#N/A	#N/A	#N/A	#N/A	#N/A	#N/A	1.12819	#N/A	#N/A	1.51185	1.30612	1.23504	1.1041	#N/A	#N/A	2.07568	#N/A	1.40991	1.10943	2.27693	1.36887	3.84815	4.78731	4.58631	4.40049	5.62027	4.14284	5.08862	4.30634	6.77275	4.44387	5.77805	4.19177	6.28386	5.67137	2.85139	6.35084	4.98158	#N/A	1.79171	#N/A	1.28931	#N/A	1.47615	#N/A	#N/A	#N/A	1.04159	4.31301	3.965	43	ENSG00000134508	CABLES1	protein_coding	Cdk5 and Abl enzyme substrate 1 [Source:HGNC Symbol;Acc:HGNC:25097]
IFNGR2#159128	#N/A	#N/A	0.978435	0.992792	1.13857	1.34238	1.57123	0.952132	0.916844	1.04826	2.03439	1.019	0.834157	#N/A	#N/A	#N/A	#N/A	#N/A	#N/A	0.987495	#N/A	#N/A	0.642766	1.05375	#N/A	#N/A	#N/A	#N/A	#N/A	#N/A	#N/A	#N/A	0.755018	#N/A	0.506617	#N/A	0.930892	0.598753	0.503497	0.559648	0.514148	0.723581	0.48737	0.625314	0.757869	0.730469	0.546239	0.539563	1.24242	0.646734	0.60166	0.547425	0.679487	0.687055	0.787331	0.951171	2.4785	1.21971	0.920542	1.10597	1.34358	1.21479	1.39244	43	ENSG00000159128	IFNGR2	protein_coding	interferon gamma receptor 2 [Source:HGNC Symbol;Acc:HGNC:5440]
CRLF3	#N/A	#N/A	0.528162	0.930977	1.09057	1.34187	1.18719	0.828422	#N/A	0.833543	1.93385	1.26681	0.881237	0.400402	0.759118	0.471518	0.661457	0.801768	1.22497	1.17213	1.07879	#N/A	1.10127	1.70678	#N/A	#N/A	#N/A	#N/A	#N/A	#N/A	#N/A	0.913362	0.486781	#N/A	0.469051	#N/A	0.942381	0.605745	0.629773	0.644218	0.517648	0.714777	0.517516	0.707962	0.740999	0.850552	0.566581	0.678979	1.42134	0.599644	0.54585	#N/A	0.500494	#N/A	#N/A	1.05892	1.43002	#N/A	0.873901	#N/A	0.916659	#N/A	#N/A	43	ENSG00000176390	CRLF3	protein_coding	cytokine receptor like factor 3 [Source:HGNC Symbol;Acc:HGNC:17177]
SIPA1L3	#N/A	#N/A	#N/A	0.707125	0.670136	1.19603	0.995374	0.669005	#N/A	0.435932	#N/A	#N/A	0.598623	0.895098	#N/A	0.906568	0.663001	1.05994	1.08193	0.82541	0.782086	1.06318	0.871004	1.34072	0.81203	0.842745	#N/A	#N/A	#N/A	#N/A	0.969651	0.877753	0.943839	0.745591	0.800637	#N/A	#N/A	0.629712	#N/A	0.644802	0.712959	0.989603	#N/A	0.553874	#N/A	0.75388	#N/A	0.61987	1.04157	#N/A	0.713229	0.740806	0.836562	0.900736	1.54935	1.18536	1.37936	#N/A	#N/A	1.07819	0.745664	0.883813	0.719936	43	ENSG00000105738	SIPA1L3	protein_coding	signal induced proliferation associated 1 like 3 [Source:HGNC Symbol;Acc:HGNC:23801]
#284977	#N/A	#N/A	1.04715	0.178696	0.154196	0.147751	0.142354	0.318637	#N/A	0.343059	#N/A	0.130805	0.221019	1.27908	0.582072	0.423078	0.0988362	0.294869	0.0962403	#N/A	#N/A	0.152118	0.288212	#N/A	#N/A	#N/A	#N/A	#N/A	#N/A	#N/A	#N/A	#N/A	#N/A	0.126927	0.251108	0.101024	3.47958	0.261538	0.347148	0.23905	5.62027	0.400126	0.602867	0.275762	0.234468	0.175376	0.252633	0.252245	0.150711	0.281924	0.261557	1.00767	0.454568	0.178765	0.130252	0.103464	#N/A	#N/A	#N/A	#N/A	0.183422	0.121169	0.0559589	43	ENSG00000284977		lncRNA	novel transcript
MTURN	#N/A	#N/A	#N/A	#N/A	#N/A	#N/A	1.15186	0.866248	#N/A	1.70998	#N/A	0.932573	#N/A	1.38108	#N/A	1.06134	#N/A	0.960651	1.23777	0.573726	1.39585	1.67118	1.32933	0.88832	1.20263	#N/A	#N/A	#N/A	#N/A	#N/A	1.21274	0.684638	1.42989	1.71937	3.07156	1.40241	3.73477	3.12329	4.9248	3.68962	3.38747	2.4957	4.72311	3.94865	4.03737	4.10299	4.52642	3.36481	#N/A	4.11719	2.56283	1.15827	1.06426	#N/A	1.663	0.793809	#N/A	1.01804	#N/A	0.612529	1.18653	1.49138	0.484308	43	ENSG00000180354	MTURN	protein_coding	maturin, neural progenitor differentiation regulator homolog [Source:HGNC Symbol;Acc:HGNC:25457]
RELCH	#N/A	#N/A	#N/A	#N/A	#N/A	#N/A	0.911062	#N/A	#N/A	1.00974	0.919232	1.61557	0.662282	0.479111	#N/A	0.518217	0.655725	0.556524	0.843698	1.28078	0.695581	#N/A	0.668192	1.03675	0.958336	#N/A	#N/A	#N/A	#N/A	#N/A	0.591951	1.26896	0.870697	0.733684	1.11019	#N/A	1.18476	1.13065	1.15848	1.13092	1.08388	1.22406	1.15635	1.11303	1.41806	1.42724	1.21485	1.23616	0.965383	1.35303	1.15683	0.592764	0.521642	#N/A	0.786278	0.899761	1.34983	#N/A	0.704694	1.17668	0.863966	#N/A	#N/A	43	ENSG00000134444	RELCH	protein_coding	RAB11 binding and LisH domain, coiled-coil and HEAT repeat containing [Source:HGNC Symbol;Acc:HGNC:29289]
#270562	#N/A	#N/A	0.1643	0.169247	0.188705	0.180357	#N/A	#N/A	#N/A	0.225933	0.111055	#N/A	0.12962	0.232811	0.176857	0.196829	0.109197	0.149224	0.122055	#N/A	0.136466	0.131492	0.191736	0.107784	0.131447	#N/A	#N/A	#N/A	#N/A	#N/A	0.324553	0.0876009	0.113677	0.132178	0.796653	0.120221	0.984704	1.00825	2.04275	1.61878	3.13752	0.188169	2.79927	0.282451	0.202577	0.18054	2.64126	1.87574	#N/A	1.40035	2.33864	0.212917	0.139063	#N/A	0.177172	#N/A	#N/A	#N/A	#N/A	#N/A	#N/A	0.0932592	0.0873524	43	ENSG00000270562		lncRNA	novel transcript
HEXA	#N/A	#N/A	#N/A	0.667508	#N/A	#N/A	#N/A	#N/A	#N/A	#N/A	#N/A	#N/A	#N/A	1.05	0.94488	1.15344	#N/A	0.965526	0.827311	1.15554	1.13285	1.08415	1.03113	1.70836	0.919106	0.956599	#N/A	#N/A	#N/A	#N/A	1.01152	#N/A	1.00869	0.769377	0.730828	#N/A	0.690103	0.721234	0.65182	0.777398	0.748137	0.77948	0.716288	0.715722	0.794908	0.706752	0.705555	0.809172	2.1323	0.710602	0.833329	1.08546	1.44623	1.53963	0.810623	1.50073	1.3516	1.37312	0.990356	#N/A	1.25944	1.06542	0.890444	43	ENSG00000213614	HEXA	protein_coding	hexosaminidase subunit alpha [Source:HGNC Symbol;Acc:HGNC:4878]
ELMO1-AS1	5.19187	#N/A	#N/A	#N/A	#N/A	#N/A	#N/A	#N/A	#N/A	3.26564	1.03178	#N/A	0.974635	#N/A	#N/A	0.967625	1.82804	0.905827	1.29705	1.02427	0.943291	#N/A	1.62785	#N/A	1.61654	#N/A	#N/A	#N/A	#N/A	#N/A	3.1246	#N/A	3.25651	3.33195	11.0404	1.63723	5.75084	11.3535	6.9958	7.94844	9.78041	7.36495	7.5319	6.65739	9.31334	7.66632	7.34758	8.09931	5.02483	7.78599	10.384	2.89858	3.97971	4.97724	2.02212	4.14696	0.452249	2.08629	1.11403	0.644993	4.03847	#N/A	#N/A	42	ENSG00000224101	ELMO1-AS1	lncRNA	ELMO1 antisense RNA 1 [Source:HGNC Symbol;Acc:HGNC:40765]
ARHGDIB	3.63245	#N/A	0.864029	1.78166	0.824369	#N/A	0.897002	1.41423	#N/A	3.55384	1.52031	2.83149	#N/A	2.31927	3.02306	1.62285	3.07237	2.84229	1.77299	#N/A	3.35658	2.38961	2.54503	2.35603	#N/A	1.24218	#N/A	#N/A	#N/A	#N/A	3.69127	1.29522	3.99351	7.09674	11.9478	6.79236	9.61403	8.72101	9.31266	10.002	15.4471	11.0972	11.6722	8.63642	8.12483	8.57644	9.73594	12.5185	4.64436	12.4579	12.6646	#N/A	0.852474	#N/A	#N/A	#N/A	#N/A	#N/A	#N/A	#N/A	#N/A	#N/A	#N/A	42	ENSG00000111348	ARHGDIB	protein_coding	Rho GDP dissociation inhibitor beta [Source:HGNC Symbol;Acc:HGNC:679]
DOP1B	1.76379	#N/A	0.81375	0.785036	1.03654	1.91231	1.25785	1.21031	1.46207	#N/A	1.49506	1.50329	1.32876	1.61359	1.15945	1.45926	2.10574	1.51981	1.56046	2.13008	2.06219	1.96844	1.20566	2.18075	1.82665	#N/A	#N/A	#N/A	#N/A	#N/A	1.65503	1.5546	1.68254	2.1748	#N/A	#N/A	#N/A	#N/A	#N/A	#N/A	#N/A	0.513337	#N/A	#N/A	#N/A	0.576801	#N/A	#N/A	1.16263	#N/A	0.93641	1.96282	1.77596	2.29872	1.89055	2.18709	3.26017	3.06353	1.66458	1.61228	1.45809	0.782634	#N/A	42	ENSG00000142197	DOP1B	protein_coding	DOP1 leucine zipper like protein B [Source:HGNC Symbol;Acc:HGNC:1291]
ZFHX3	1.17022	0.771223	5.42781	3.05348	5.19077	6.03373	2.91037	2.35507	3.2087	0.462897	2.51911	1.30651	0.786622	0.772523	0.404395	0.890189	0.904774	0.936926	1.06685	1.20831	0.585029	0.890575	0.801392	1.29245	#N/A	#N/A	#N/A	#N/A	#N/A	0.891346	0.52221	0.714967	0.803959	0.948761	0.449358	#N/A	#N/A	0.362437	#N/A	0.319976	0.346074	0.705506	#N/A	0.568739	#N/A	0.50014	#N/A	#N/A	1.19108	#N/A	0.451842	#N/A	#N/A	0.803614	0.546714	#N/A	#N/A	#N/A	#N/A	#N/A	#N/A	4.08129	3.39847	42	ENSG00000140836	ZFHX3	protein_coding	zinc finger homeobox 3 [Source:HGNC Symbol;Acc:HGNC:777]
TMEM255B#184497	0.212764	#N/A	#N/A	#N/A	#N/A	#N/A	#N/A	#N/A	#N/A	#N/A	#N/A	#N/A	#N/A	8.11646	5.1884	3.95406	0.45586	0.607391	0.316175	0.229836	0.261446	0.267833	2.77063	0.387469	#N/A	#N/A	#N/A	#N/A	#N/A	#N/A	5.48835	0.23746	2.66938	0.489194	7.23167	0.20736	7.89034	7.49581	5.84591	6.16509	8.05344	5.63114	8.86652	7.13216	6.76312	0.583836	6.30506	7.05496	#N/A	6.80286	6.41847	3.34043	2.47264	0.683651	0.473165	0.356362	#N/A	0.434143	#N/A	0.228087	0.630725	0.396338	0.247507	42	ENSG00000184497	TMEM255B	protein_coding	transmembrane protein 255B [Source:HGNC Symbol;Acc:HGNC:28297]
TPCN1	1.23094	1.41382	3.39139	2.43787	3.31266	4.00303	2.78995	2.23933	3.2948	0.777326	2.57972	1.21154	1.18964	#N/A	0.853513	0.441982	0.739938	#N/A	#N/A	#N/A	0.778695	0.634291	#N/A	#N/A	0.860684	#N/A	#N/A	#N/A	0.87977	#N/A	#N/A	#N/A	#N/A	#N/A	0.558253	#N/A	#N/A	0.573898	#N/A	0.535012	0.611807	0.674199	#N/A	0.486206	0.410117	0.601604	#N/A	0.474909	1.31146	#N/A	0.679339	0.736439	#N/A	1.08435	1.32815	1.01454	1.4162	0.877082	1.10646	0.946177	0.544529	2.18522	4.10158	42	ENSG00000186815	TPCN1	protein_coding	two pore segment channel 1 [Source:HGNC Symbol;Acc:HGNC:18182]
SMC5-DT	1.91314	0.166691	3.32748	3.18597	2.34547	3.57028	2.90202	2.3304	1.92664	1.54561	0.995539	1.75429	1.53499	#N/A	1.0266	#N/A	#N/A	#N/A	#N/A	#N/A	#N/A	#N/A	0.785615	#N/A	#N/A	#N/A	#N/A	#N/A	0.222075	#N/A	0.708951	#N/A	1.51942	0.963154	1.70353	1.02219	1.57331	1.93912	2.11384	1.81566	1.59915	1.10863	1.90368	2.01983	2.04318	1.59488	1.60697	1.63384	0.835656	2.13614	1.58391	#N/A	#N/A	#N/A	#N/A	#N/A	0.997786	#N/A	1.13139	0.750417	1.41	4.3424	0.851493	42	ENSG00000268364	SMC5-DT	lncRNA	SMC5 divergent transcript [Source:HGNC Symbol;Acc:HGNC:48718]
IL12RB1	0.0921836	#N/A	#N/A	0.0641038	#N/A	0.155342	0.0932528	0.0656556	#N/A	0.300871	#N/A	#N/A	#N/A	0.142586	0.157257	0.175449	0.087454	0.167978	0.0968231	0.114973	0.13386	0.118839	0.127157	#N/A	0.110789	#N/A	#N/A	#N/A	#N/A	#N/A	0.157748	#N/A	0.129475	0.0854995	0.255356	#N/A	0.383315	0.434252	1.61925	0.87139	3.14606	0.176368	2.789	0.141003	0.211996	0.171157	2.75469	0.732428	0.127212	1.19828	0.259419	0.623276	0.0980351	0.092335	0.126797	#N/A	#N/A	0.124975	#N/A	#N/A	0.111756	#N/A	#N/A	42	ENSG00000096996	IL12RB1	protein_coding	interleukin 12 receptor subunit beta 1 [Source:HGNC Symbol;Acc:HGNC:5971]
LINC02245	1.26307	#N/A	1.99475	1.63172	2.22248	3.2936	3.54901	1.52526	1.71911	0.568606	1.85447	2.3868	1.61626	2.24641	2.7506	2.38254	3.2731	2.47493	2.19149	3.81295	1.90026	3.409	1.30485	3.25003	2.12333	#N/A	#N/A	#N/A	#N/A	1.15618	1.70768	1.79917	1.65386	1.10965	#N/A	#N/A	#N/A	#N/A	#N/A	#N/A	#N/A	#N/A	#N/A	#N/A	#N/A	#N/A	#N/A	#N/A	#N/A	0.535176	#N/A	2.80133	2.19037	2.61238	2.92318	3.39035	4.1926	3.98763	2.00585	1.98766	1.63312	1.91068	1.92896	42	ENSG00000237638	LINC02245	lncRNA	long intergenic non-protein coding RNA 2245 [Source:HGNC Symbol;Acc:HGNC:53134]
#286068	0.0490842	#N/A	0.222335	0.136911	0.183602	0.176558	0.135639	0.173398	0.115844	0.234068	0.104156	0.0831338	0.103638	#N/A	#N/A	0.110497	#N/A	0.0534721	#N/A	#N/A	0.105691	0.0917573	0.244664	#N/A	0.0632058	#N/A	#N/A	#N/A	#N/A	#N/A	#N/A	#N/A	0.105906	#N/A	0.75653	0.105074	1.20872	0.602376	3.33177	0.885043	2.8756	0.716368	0.968466	0.179474	0.209495	0.128691	3.64043	2.41921	#N/A	0.22392	1.45535	0.571187	#N/A	#N/A	#N/A	0.123733	0.0683726	0.0860988	0.0781348	#N/A	#N/A	0.0831152	0.0884705	42	ENSG00000286068		lncRNA	novel transcript, antisense to NCKAP5
AFF1	0.651469	#N/A	0.521522	0.444863	0.545656	0.724124	0.729231	#N/A	0.942923	#N/A	1.71414	#N/A	0.656188	0.845754	0.684161	0.711258	0.756577	0.96443	1.44093	1.88295	0.853292	1.54767	0.700745	2.09501	0.634772	#N/A	#N/A	#N/A	#N/A	#N/A	1.11403	1.55439	1.14268	0.821808	0.36241	#N/A	#N/A	#N/A	#N/A	0.353599	0.350007	0.552869	#N/A	#N/A	#N/A	#N/A	#N/A	#N/A	#N/A	#N/A	0.499045	0.846938	1.20565	1.04778	1.71424	1.84296	2.03471	1.84312	1.10295	1.13727	0.671958	0.70172	1.35794	42	ENSG00000172493	AFF1	protein_coding	AF4/FMR2 family member 1 [Source:HGNC Symbol;Acc:HGNC:7135]
NBPF14	#N/A	#N/A	6.04838	4.76986	6.73675	4.96581	3.41812	4.06989	1.81748	2.50257	1.06038	1.01575	1.9984	#N/A	#N/A	#N/A	1.0649	#N/A	#N/A	#N/A	#N/A	#N/A	0.691177	#N/A	#N/A	0.964665	#N/A	#N/A	#N/A	#N/A	#N/A	#N/A	#N/A	#N/A	2.94152	1.86704	2.2573	2.75238	2.51889	2.81224	2.76804	3.23497	2.33961	2.37664	2.57131	2.58088	2.20922	2.63385	2.63085	2.34798	2.90222	1.81919	1.2346	0.848491	1.49781	1.04099	#N/A	0.987325	1.20226	0.830733	2.48273	2.36465	1.97495	42	ENSG00000270629	NBPF14	protein_coding	NBPF member 14 [Source:HGNC Symbol;Acc:HGNC:25232]
TTYH2	#N/A	#N/A	2.22684	3.03031	1.49688	2.03414	0.816697	2.66646	0.720195	0.885352	0.607977	#N/A	1.48215	5.15988	3.71229	6.34643	2.22301	3.13698	0.781149	0.456169	0.448771	0.768632	2.13331	0.482623	0.671194	#N/A	#N/A	#N/A	#N/A	#N/A	1.89506	0.296473	2.28128	1.04952	#N/A	#N/A	#N/A	#N/A	#N/A	#N/A	0.701188	0.960828	#N/A	#N/A	#N/A	1.04807	#N/A	#N/A	0.860409	#N/A	0.759411	4.16219	3.51959	1.03817	0.924897	0.803309	0.241983	0.526783	0.993668	0.287339	1.16651	#N/A	0.357191	42	ENSG00000141540	TTYH2	protein_coding	tweety family member 2 [Source:HGNC Symbol;Acc:HGNC:13877]
ADGRE2	#N/A	#N/A	2.97025	0.920708	0.42941	0.261206	0.172532	0.436439	#N/A	2.33925	0.14546	0.157088	#N/A	2.91114	1.58088	0.870917	0.296554	0.463035	#N/A	#N/A	#N/A	0.211787	0.904701	0.170571	#N/A	#N/A	#N/A	#N/A	#N/A	#N/A	2.39637	#N/A	0.603313	0.274568	5.56154	0.156911	3.73381	4.65235	3.98376	4.67364	5.89607	1.1681	4.17176	5.3035	0.932053	0.286647	4.85593	4.80461	#N/A	4.38978	5.27448	#N/A	1.49139	#N/A	0.292409	0.218092	0.150395	#N/A	#N/A	#N/A	#N/A	0.245498	0.163632	42	ENSG00000127507	ADGRE2	protein_coding	adhesion G protein-coupled receptor E2 [Source:HGNC Symbol;Acc:HGNC:3337]
ERO1B	#N/A	#N/A	#N/A	1.14379	0.872082	#N/A	0.969335	1.18619	#N/A	1.02802	#N/A	0.965068	0.729176	#N/A	0.69201	#N/A	0.911487	0.940546	#N/A	1.57871	#N/A	#N/A	1.06075	1.38839	0.797306	#N/A	#N/A	#N/A	#N/A	#N/A	#N/A	1.12663	#N/A	#N/A	0.818191	#N/A	1.20491	0.850379	1.03246	0.943193	0.835422	1.02048	1.11885	1.21594	1.2659	1.26085	1.07216	0.991793	1.34776	1.15952	0.682163	0.731845	0.960308	0.780863	1.01514	1.07716	2.03638	1.54603	0.75332	1.8683	1.13631	#N/A	1.32572	42	ENSG00000086619	ERO1B	protein_coding	endoplasmic reticulum oxidoreductase 1 beta [Source:HGNC Symbol;Acc:HGNC:14355]
CNEP1R1	#N/A	#N/A	0.994513	#N/A	0.653684	0.833565	#N/A	1.21398	0.494315	1.30032	0.304316	0.37654	1.41177	0.782761	1.07342	0.902141	0.834772	#N/A	0.500864	#N/A	#N/A	0.573136	1.12764	0.363406	#N/A	#N/A	#N/A	#N/A	#N/A	#N/A	1.00158	#N/A	#N/A	#N/A	1.12654	#N/A	1.63318	1.13967	0.976705	1.08884	1.13737	0.826237	0.921651	1.51609	1.62681	0.96185	0.978288	1.35018	0.986572	1.15876	1.44147	1.43056	1.17835	0.956314	0.671266	0.475571	#N/A	0.511343	0.707846	#N/A	0.825462	#N/A	#N/A	42	ENSG00000205423	CNEP1R1	protein_coding	CTD nuclear envelope phosphatase 1 regulatory subunit 1 [Source:HGNC Symbol;Acc:HGNC:26759]
HEATR3	#N/A	#N/A	1.28927	1.14417	1.25467	#N/A	2.67459	1.27243	2.2645	0.803036	1.50576	1.80117	1.31388	1.13364	1.11321	1.07248	1.54442	1.3559	1.00255	1.20414	1.65775	1.26196	1.0798	1.10212	1.20398	#N/A	#N/A	#N/A	#N/A	#N/A	1.20675	#N/A	1.20659	#N/A	0.769777	#N/A	0.653815	#N/A	#N/A	0.653324	0.665268	1.11075	#N/A	0.759838	#N/A	1.35271	#N/A	0.691629	1.66651	#N/A	#N/A	1.39919	1.2369	1.0873	1.95474	1.32172	#N/A	2.54117	1.48706	1.04408	1.18291	#N/A	#N/A	42	ENSG00000155393	HEATR3	protein_coding	HEAT repeat containing 3 [Source:HGNC Symbol;Acc:HGNC:26087]
PPARD	#N/A	#N/A	#N/A	#N/A	#N/A	1.0974	#N/A	0.908339	#N/A	0.759709	1.14095	#N/A	1.04505	1.06626	1.03011	0.874067	1.17614	1.06482	1.07956	1.28034	1.09382	#N/A	0.729195	1.39965	1.26169	#N/A	#N/A	#N/A	#N/A	#N/A	0.79655	#N/A	1.0161	#N/A	0.793154	#N/A	#N/A	0.695439	0.568189	0.666265	0.672715	0.913469	0.560525	0.592963	0.60646	1.16451	0.618853	0.705147	1.17048	0.675167	0.577697	0.87779	#N/A	0.790574	1.06322	1.0083	1.34258	#N/A	1.1417	2.75962	1.44713	#N/A	1.16989	42	ENSG00000112033	PPARD	protein_coding	peroxisome proliferator activated receptor delta [Source:HGNC Symbol;Acc:HGNC:9235]
CREB1	#N/A	#N/A	#N/A	0.51934	#N/A	#N/A	#N/A	0.51058	#N/A	0.853703	#N/A	1.00086	#N/A	0.608247	0.686477	0.727305	0.8339	0.977529	1.04444	0.917424	0.785889	1.13185	0.671235	1.01585	1.06749	#N/A	#N/A	#N/A	#N/A	#N/A	0.699539	#N/A	0.979791	1.15606	0.777899	1.07987	0.964035	0.811554	0.669537	0.725615	0.800224	1.01396	0.643568	0.707517	0.881033	1.16682	0.708188	0.848323	0.957673	0.713222	0.884725	0.567875	0.516985	0.941709	#N/A	0.799601	#N/A	#N/A	0.659955	#N/A	0.624974	#N/A	#N/A	42	ENSG00000118260	CREB1	protein_coding	cAMP responsive element binding protein 1 [Source:HGNC Symbol;Acc:HGNC:2345]
RCC2#179051	#N/A	#N/A	1.01495	#N/A	1.05771	#N/A	#N/A	0.946779	0.883715	1.31455	0.50777	0.702521	#N/A	1.16831	0.792975	1.12824	1.80587	1.41526	1.18315	0.46593	0.888316	#N/A	1.65461	0.727212	#N/A	#N/A	#N/A	#N/A	#N/A	#N/A	#N/A	#N/A	#N/A	#N/A	1.65976	0.889461	1.62521	1.46612	1.51727	1.59194	1.77038	1.82072	1.4566	1.51608	1.52918	2.20645	1.51344	1.82819	1.90852	1.46604	1.64672	1.9762	1.35057	1.92004	1.13663	1.03123	0.282763	0.921732	#N/A	#N/A	1.03869	#N/A	#N/A	42	ENSG00000179051	RCC2	protein_coding	regulator of chromosome condensation 2 [Source:HGNC Symbol;Acc:HGNC:30297]
CKAP2	#N/A	#N/A	1.66365	0.221888	0.128993	0.127302	#N/A	#N/A	0.115673	0.958475	0.125662	#N/A	0.294774	0.871548	0.487928	0.312178	#N/A	0.170791	0.107479	#N/A	#N/A	0.110617	0.401093	0.10851	#N/A	0.0661447	#N/A	#N/A	#N/A	#N/A	0.508677	#N/A	#N/A	#N/A	1.74277	0.117707	1.98	1.62546	1.84319	1.84718	1.46553	0.872404	1.61913	1.15207	1.23839	0.324356	1.53651	1.43723	0.0925227	2.0903	1.80863	1.8308	#N/A	0.12245	0.16384	0.119176	#N/A	#N/A	0.151813	#N/A	0.135182	#N/A	0.0533262	42	ENSG00000136108	CKAP2	protein_coding	cytoskeleton associated protein 2 [Source:HGNC Symbol;Acc:HGNC:1990]
TANC2	#N/A	#N/A	#N/A	#N/A	#N/A	0.577954	#N/A	#N/A	#N/A	1.68435	#N/A	#N/A	#N/A	1.11046	1.05915	0.845988	0.781192	1.04852	0.721093	1.31047	1.24652	1.41515	1.3707	1.08398	0.854833	0.948009	#N/A	#N/A	#N/A	#N/A	#N/A	#N/A	#N/A	#N/A	3.91689	3.18668	3.72637	4.33172	4.51619	4.49489	4.2706	3.59367	4.13927	3.35358	4.00678	3.342	3.60783	4.22682	4.66852	3.72395	4.17214	2.2321	2.10774	1.19082	2.19132	2.2315	2.5231	1.64295	0.822309	#N/A	2.50457	1.04321	#N/A	42	ENSG00000170921	TANC2	protein_coding	tetratricopeptide repeat, ankyrin repeat and coiled-coil containing 2 [Source:HGNC Symbol;Acc:HGNC:30212]
MAP3K8	#N/A	#N/A	0.956298	#N/A	1.36569	#N/A	0.822655	#N/A	#N/A	1.9983	1.7835	1.24372	0.932167	0.758509	#N/A	#N/A	0.907936	1.11305	1.40521	1.72958	#N/A	#N/A	1.01733	1.58564	#N/A	1.09787	#N/A	#N/A	#N/A	#N/A	1.93341	1.88587	2.66634	2.15134	2.78333	0.963059	2.3558	2.772	2.53176	2.6245	2.77712	3.20511	2.48331	2.26111	2.34122	3.87954	2.31467	2.5068	2.54822	2.3012	3.06674	0.98914	0.6867	#N/A	0.979338	1.45734	#N/A	#N/A	#N/A	#N/A	1.49857	1.2484	#N/A	42	ENSG00000107968	MAP3K8	protein_coding	mitogen-activated protein kinase kinase kinase 8 [Source:HGNC Symbol;Acc:HGNC:6860]
MGAT1	#N/A	#N/A	#N/A	#N/A	#N/A	#N/A	#N/A	#N/A	#N/A	1.03935	#N/A	1.00008	#N/A	1.34254	1.54225	1.51657	1.92939	1.50916	1.53442	#N/A	1.9173	1.17839	1.39353	2.35164	1.01764	#N/A	#N/A	#N/A	#N/A	#N/A	1.53081	1.22055	1.50254	1.75444	2.19516	2.21494	2.70733	2.18996	2.62814	2.5302	2.29263	2.02851	2.39395	2.21372	2.50368	2.6771	2.13484	2.22004	1.19313	2.36937	2.32312	1.50732	1.71722	1.78549	#N/A	1.25226	#N/A	2.07722	#N/A	2.66477	1.16694	0.819748	#N/A	42	ENSG00000131446	MGAT1	protein_coding	alpha-1,3-mannosyl-glycoprotein 2-beta-N-acetylglucosaminyltransferase [Source:HGNC Symbol;Acc:HGNC:7044]
USP6NL	#N/A	#N/A	#N/A	#N/A	#N/A	#N/A	#N/A	#N/A	#N/A	1.12504	#N/A	#N/A	#N/A	1.8204	1.16509	2.12895	1.37337	1.84896	2.30763	0.887817	1.2326	2.08642	1.64922	1.25721	0.962797	1.61008	#N/A	#N/A	#N/A	0.192499	1.28322	#N/A	1.44479	2.43728	3.15924	1.91713	2.95479	3.30064	3.30162	3.44962	3.23485	3.05842	3.28122	3.33129	3.45189	3.49184	3.15387	3.28198	2.25701	3.21432	2.90769	1.35132	1.28744	#N/A	0.977858	1.89696	#N/A	#N/A	#N/A	#N/A	1.52888	1.83815	1.00919	42	ENSG00000148429	USP6NL	protein_coding	USP6 N-terminal like [Source:HGNC Symbol;Acc:HGNC:16858]
CTSH	#N/A	#N/A	#N/A	#N/A	#N/A	#N/A	#N/A	#N/A	#N/A	1.29354	#N/A	0.547348	#N/A	5.24059	3.25976	4.2649	2.04796	5.48803	0.765195	0.345083	0.731031	0.61267	2.66563	0.452199	#N/A	#N/A	#N/A	#N/A	#N/A	#N/A	4.34471	0.547372	2.48815	1.11541	3.00369	0.569723	3.22182	2.87042	3.55186	3.43807	2.91616	2.2453	3.94117	2.6804	3.10407	2.37569	2.72361	2.94867	#N/A	3.4471	2.98763	4.33566	3.29123	1.1328	1.70121	0.63422	0.26058	0.530508	#N/A	0.379726	1.97044	#N/A	#N/A	42	ENSG00000103811	CTSH	protein_coding	cathepsin H [Source:HGNC Symbol;Acc:HGNC:2535]
TMEM104	#N/A	#N/A	1.14155	1.07831	0.949968	0.590843	0.436263	#N/A	#N/A	0.882158	#N/A	0.399045	1.00539	1.41661	1.09064	1.96793	#N/A	1.41202	0.532749	0.20898	0.264048	0.320042	0.882423	0.259994	0.374977	#N/A	#N/A	#N/A	#N/A	#N/A	1.03126	#N/A	#N/A	0.602782	1.39319	0.312055	1.36255	1.26817	1.12937	1.44789	1.31018	0.797387	1.25997	1.75381	2.1105	1.09372	1.50682	1.613	0.888491	1.39215	1.21426	1.28321	1.11831	#N/A	#N/A	0.315425	#N/A	#N/A	#N/A	#N/A	1.222	#N/A	#N/A	42	ENSG00000109066	TMEM104	protein_coding	transmembrane protein 104 [Source:HGNC Symbol;Acc:HGNC:25984]
ASAP1	1.84496	#N/A	#N/A	#N/A	#N/A	#N/A	#N/A	#N/A	#N/A	0.957141	#N/A	0.812053	#N/A	1.45232	1.36163	1.5128	1.67935	1.69347	1.38106	1.90747	1.56449	1.45024	1.78545	1.69499	0.524027	1.06153	#N/A	#N/A	#N/A	1.79835	2.01297	1.12814	2.46459	2.20549	2.15895	2.00488	2.01509	2.18608	2.10118	2.07789	2.054	2.27127	1.90822	2.11019	2.0496	2.35291	1.92979	2.06158	2.09451	1.91331	2.03822	#N/A	#N/A	#N/A	#N/A	#N/A	1.37208	#N/A	#N/A	#N/A	#N/A	1.53057	1.6215	41	ENSG00000153317	ASAP1	protein_coding	ArfGAP with SH3 domain, ankyrin repeat and PH domain 1 [Source:HGNC Symbol;Acc:HGNC:2720]
RASSF3	1.97386	#N/A	#N/A	#N/A	#N/A	#N/A	#N/A	#N/A	#N/A	#N/A	#N/A	#N/A	0.676772	2.31273	2.40034	2.60284	2.83619	2.8017	2.3922	4.39488	1.63959	2.57434	1.11915	2.33073	1.58098	0.693295	0.54101	#N/A	#N/A	1.29696	1.21638	1.17486	1.40944	1.00639	1.30995	1.18026	0.662395	1.49423	0.500241	1.57802	1.84547	1.56921	#N/A	0.445156	#N/A	#N/A	#N/A	#N/A	#N/A	#N/A	2.08032	1.86213	0.579374	1.33763	2.04346	1.77991	1.09057	2.02648	1.06754	1.75357	0.957377	#N/A	#N/A	41	ENSG00000153179	RASSF3	protein_coding	Ras association domain family member 3 [Source:HGNC Symbol;Acc:HGNC:14271]
MYO1D	2.02803	#N/A	#N/A	#N/A	0.45419	#N/A	#N/A	0.583823	#N/A	1.79926	0.809608	1.09663	#N/A	0.964842	2.3507	0.952588	1.93901	1.38032	0.967626	#N/A	2.17583	1.34294	1.72741	0.653184	#N/A	1.99663	0.914626	#N/A	#N/A	#N/A	1.51107	1.00715	1.76178	1.73032	6.72141	5.52623	5.54322	7.31427	6.32375	6.37851	7.40137	6.01099	6.38087	5.63362	5.26662	5.77336	5.29886	6.2916	3.90852	5.76177	6.54253	#N/A	#N/A	#N/A	#N/A	#N/A	#N/A	#N/A	#N/A	#N/A	#N/A	1.54783	3.13136	41	ENSG00000176658	MYO1D	protein_coding	myosin ID [Source:HGNC Symbol;Acc:HGNC:7598]
SUSD1	3.19989	#N/A	1.48109	2.18621	2.16297	1.82704	2.48474	2.91654	#N/A	3.41325	0.947771	2.96865	1.67008	#N/A	1.30355	#N/A	#N/A	#N/A	#N/A	#N/A	#N/A	#N/A	#N/A	#N/A	#N/A	#N/A	#N/A	#N/A	#N/A	#N/A	1.24041	#N/A	1.57642	1.7827	8.4511	3.79632	6.37233	8.77738	7.69194	7.21067	8.8255	7.59892	7.52182	11.3581	6.3812	5.82182	6.56946	7.38974	2.49757	6.58177	7.22681	2.222	1.11538	1.64622	2.70002	2.75448	1.35069	1.63741	1.98883	#N/A	3.04059	#N/A	#N/A	41	ENSG00000106868	SUSD1	protein_coding	sushi domain containing 1 [Source:HGNC Symbol;Acc:HGNC:25413]
BACH1	1.56234	#N/A	1.49837	1.56524	1.62684	1.91206	1.43491	1.3978	1.76795	#N/A	1.82198	0.825544	1.04247	1.55082	1.50569	1.82564	1.59317	1.72605	2.16067	2.26357	1.52963	2.36354	1.05489	2.34948	1.86644	#N/A	#N/A	#N/A	#N/A	#N/A	1.50882	1.59407	1.25003	0.86323	#N/A	#N/A	#N/A	#N/A	#N/A	#N/A	#N/A	0.608652	#N/A	#N/A	#N/A	0.64792	#N/A	#N/A	#N/A	#N/A	#N/A	1.27679	0.476336	0.989087	2.43999	1.87691	2.6781	2.09619	0.700982	2.05859	0.814404	0.822087	1.15549	41	ENSG00000156273	BACH1	protein_coding	BTB domain and CNC homolog 1 [Source:HGNC Symbol;Acc:HGNC:935]
LINC01482	3.37143	#N/A	4.90323	1.99496	4.55105	4.75417	4.11324	2.79318	2.64916	3.87376	1.31235	2.54868	2.19893	#N/A	#N/A	#N/A	#N/A	#N/A	#N/A	#N/A	#N/A	#N/A	#N/A	#N/A	#N/A	0.8423	#N/A	#N/A	#N/A	0.165889	#N/A	0.90187	#N/A	#N/A	6.0131	5.14036	4.91811	6.92261	5.81847	5.8421	7.08505	7.10129	6.78201	6.0374	6.55613	6.06514	5.5757	6.53984	#N/A	6.46014	6.52362	3.27847	2.35239	2.67828	3.64873	3.93804	#N/A	1.9278	2.71918	#N/A	3.18626	4.57561	3.86536	41	ENSG00000267659	LINC01482	lncRNA	long intergenic non-protein coding RNA 1482 [Source:HGNC Symbol;Acc:HGNC:51128]
SIPA1L2	1.98426	0.169972	#N/A	#N/A	#N/A	#N/A	1.38873	2.28466	#N/A	1.1062	#N/A	#N/A	#N/A	1.23645	#N/A	0.831926	1.10138	1.27277	1.36162	#N/A	#N/A	1.53598	1.37679	1.91801	#N/A	0.563874	0.70386	#N/A	#N/A	#N/A	0.996866	1.10994	1.02188	1.35538	3.46505	2.30789	2.49177	3.36759	2.08404	3.42802	4.11358	4.3703	1.62021	2.11086	1.57711	2.87382	1.50732	2.2424	2.47774	1.46161	3.50079	1.66769	#N/A	#N/A	1.54386	#N/A	#N/A	#N/A	#N/A	#N/A	1.29418	3.15491	1.62965	41	ENSG00000116991	SIPA1L2	protein_coding	signal induced proliferation associated 1 like 2 [Source:HGNC Symbol;Acc:HGNC:23800]
SGK1	1.754	0.189273	1.50468	#N/A	1.49367	#N/A	#N/A	0.809778	#N/A	#N/A	0.87691	#N/A	1.15047	10.3616	5.36896	4.78965	2.53209	7.30273	5.03469	0.784038	4.07373	3.32884	1.93621	3.13896	2.66154	#N/A	#N/A	#N/A	#N/A	#N/A	4.69777	1.34816	3.56721	1.57635	0.729836	1.07273	#N/A	0.75084	#N/A	0.742656	1.03548	1.22018	#N/A	#N/A	#N/A	#N/A	#N/A	#N/A	#N/A	#N/A	1.0129	2.94752	1.25076	2.06469	1.99261	2.56903	0.525606	1.67787	#N/A	0.80474	1.05728	3.17757	1.07374	41	ENSG00000118515	SGK1	protein_coding	serum/glucocorticoid regulated kinase 1 [Source:HGNC Symbol;Acc:HGNC:10810]
SEL1L3	0.318114	#N/A	#N/A	#N/A	#N/A	#N/A	#N/A	#N/A	#N/A	#N/A	#N/A	#N/A	#N/A	4.11954	2.94644	3.08078	0.770396	3.41265	0.669131	0.252337	0.600973	0.388678	2.76214	0.419733	#N/A	#N/A	#N/A	#N/A	#N/A	#N/A	4.01999	0.360464	3.70689	0.938987	0.555162	0.256471	6.47256	6.74032	5.98307	6.88975	8.74773	7.03214	7.35229	6.72709	7.05976	4.19424	6.02107	7.80453	1.12317	6.06968	6.5859	3.18849	2.22622	1.16791	0.58328	0.629972	#N/A	0.620702	0.693595	#N/A	1.2495	#N/A	#N/A	41	ENSG00000091490	SEL1L3	protein_coding	SEL1L family member 3 [Source:HGNC Symbol;Acc:HGNC:29108]
#271009	0.367529	#N/A	5.5979	0.79854	0.574723	0.460932	#N/A	0.641748	#N/A	3.61339	0.188024	#N/A	1.02492	2.11174	1.50355	2.59127	0.709688	0.938381	0.415431	#N/A	#N/A	#N/A	1.77242	#N/A	0.357295	0.168697	#N/A	#N/A	#N/A	#N/A	#N/A	#N/A	#N/A	0.611171	2.91248	0.244243	3.20943	2.76831	2.93621	3.13652	3.18398	2.78244	2.70351	2.85089	2.92394	2.04773	2.88068	2.91306	0.749448	2.9748	3.07451	1.22959	#N/A	0.481573	#N/A	#N/A	#N/A	#N/A	#N/A	#N/A	0.595598	0.354172	0.186676	41	ENSG00000271009		lncRNA	novel transcript
GRN	1.47372	#N/A	1.25375	#N/A	0.989157	#N/A	1.3045	#N/A	0.954665	2.77939	0.908877	#N/A	#N/A	1.67864	1.26347	1.49688	1.10106	1.62847	1.47252	#N/A	1.10195	#N/A	1.91621	1.45096	#N/A	1.47019	#N/A	#N/A	#N/A	#N/A	1.77524	#N/A	0.980588	2.23626	5.86307	1.29242	7.53238	6.42838	6.61252	5.93141	7.09696	8.11349	6.84398	6.90261	6.03251	5.7815	6.51586	7.21533	2.30142	8.59385	6.23369	0.92982	#N/A	#N/A	#N/A	#N/A	#N/A	#N/A	#N/A	#N/A	1.03284	2.47249	0.981643	41	ENSG00000030582	GRN	protein_coding	granulin precursor [Source:HGNC Symbol;Acc:HGNC:4601]
SLC15A3	0.124238	#N/A	#N/A	#N/A	#N/A	#N/A	0.290751	#N/A	#N/A	2.61919	#N/A	0.147163	#N/A	1.92995	2.10446	1.73139	0.442472	1.41959	0.310435	#N/A	0.213499	0.207388	2.07386	#N/A	#N/A	#N/A	#N/A	#N/A	#N/A	#N/A	3.58854	#N/A	1.08427	0.528903	0.326628	0.124539	0.524669	0.329047	8.10118	0.329104	0.520213	0.524677	9.12701	5.90146	0.636587	0.349238	7.69596	0.501778	0.265722	0.428192	0.511057	2.43851	1.70829	0.341048	#N/A	0.183607	#N/A	0.269153	#N/A	#N/A	0.379299	0.193608	0.126169	41	ENSG00000110446	SLC15A3	protein_coding	solute carrier family 15 member 3 [Source:HGNC Symbol;Acc:HGNC:18068]
ROBO4	0.467316	#N/A	#N/A	#N/A	#N/A	#N/A	#N/A	#N/A	#N/A	#N/A	#N/A	#N/A	#N/A	5.47349	2.81451	2.4567	0.902192	1.60143	0.395695	#N/A	0.326551	0.362325	2.37726	0.344012	#N/A	0.228049	#N/A	#N/A	#N/A	#N/A	3.53069	#N/A	0.692224	0.681431	0.545278	0.244694	5.17643	0.55384	4.63489	6.38101	8.95282	7.05386	7.53063	5.36104	6.55751	0.7146	6.56538	6.98314	1.05316	6.99767	6.28748	2.15152	2.16988	#N/A	0.990845	0.458432	0.183551	0.503673	#N/A	0.192091	#N/A	0.554323	0.195964	41	ENSG00000154133	ROBO4	protein_coding	roundabout guidance receptor 4 [Source:HGNC Symbol;Acc:HGNC:17985]
SLC12A6	1.37467	#N/A	#N/A	#N/A	1.00181	#N/A	#N/A	#N/A	#N/A	0.882546	1.50226	1.23717	0.840921	0.752928	0.780258	1.07414	1.08405	1.18228	0.908212	1.59691	0.956939	#N/A	0.952286	#N/A	1.13085	#N/A	#N/A	#N/A	#N/A	#N/A	0.835018	1.10998	0.858628	1.12012	0.796596	#N/A	0.726542	0.927227	0.714767	0.755064	0.780987	0.864193	0.686416	0.836356	0.950022	0.884967	0.667212	0.792839	#N/A	0.891499	1.06463	0.735671	0.817109	1.31449	0.977974	#N/A	1.63469	#N/A	#N/A	#N/A	1.70462	#N/A	#N/A	41	ENSG00000140199	SLC12A6	protein_coding	solute carrier family 12 member 6 [Source:HGNC Symbol;Acc:HGNC:10914]
JAK3	0.125168	#N/A	1.17813	0.402827	0.212948	#N/A	#N/A	#N/A	0.145474	1.38302	#N/A	#N/A	#N/A	3.00357	0.403122	0.960041	0.232923	0.249194	0.170101	#N/A	#N/A	0.163484	0.231771	#N/A	0.13612	#N/A	#N/A	#N/A	#N/A	#N/A	0.82921	#N/A	0.305401	0.192972	4.13568	0.130163	4.29929	0.487679	4.3389	0.909727	6.20542	0.302293	5.67123	0.55275	0.283026	0.235948	5.10994	4.3904	0.232444	3.98138	5.68538	2.37563	0.3917	0.171466	0.197977	#N/A	#N/A	#N/A	0.163892	#N/A	0.197787	#N/A	#N/A	41	ENSG00000105639	JAK3	protein_coding	Janus kinase 3 [Source:HGNC Symbol;Acc:HGNC:6193]
PLXNB2	1.21953	#N/A	1.90903	1.55061	2.1774	1.93437	#N/A	#N/A	0.860352	2.08322	0.783672	#N/A	#N/A	1.52857	1.77084	1.14475	1.11235	2.16127	1.0909	#N/A	1.49149	#N/A	1.64058	1.04666	#N/A	#N/A	#N/A	#N/A	#N/A	#N/A	0.858924	#N/A	1.22869	1.23738	5.9978	1.70386	4.91292	6.68746	5.65194	6.42542	6.88013	5.32482	6.21632	5.58037	5.34379	6.9193	5.52584	5.68669	2.95784	5.01873	5.19677	#N/A	#N/A	#N/A	#N/A	#N/A	#N/A	#N/A	#N/A	0.678259	1.36123	5.45573	0.905996	41	ENSG00000196576	PLXNB2	protein_coding	plexin B2 [Source:HGNC Symbol;Acc:HGNC:9104]
FRMD4A	#N/A	2.24867	#N/A	#N/A	#N/A	#N/A	#N/A	#N/A	#N/A	1.63241	#N/A	1.21808	#N/A	0.763421	#N/A	1.87739	1.25919	0.984655	1.14959	1.33182	1.08105	1.16117	1.21858	1.41785	#N/A	1.72512	#N/A	#N/A	1.38771	2.23656	#N/A	#N/A	#N/A	#N/A	6.07642	5.8255	5.45288	6.62654	5.43957	5.69628	6.24429	5.40417	6.37542	5.64645	6.35513	5.4643	5.49838	5.8538	3.13062	5.86073	6.10338	0.865892	#N/A	#N/A	1.29943	1.06565	#N/A	0.870514	#N/A	1.09249	1.28983	3.50834	4.46094	41	ENSG00000151474	FRMD4A	protein_coding	FERM domain containing 4A [Source:HGNC Symbol;Acc:HGNC:25491]
TXK	#N/A	0.044513	1.92841	1.59345	1.59394	0.559858	0.383365	1.43374	0.333365	#N/A	#N/A	0.359845	0.945147	4.75706	2.99581	5.07006	1.03785	0.749423	0.359553	0.211844	0.266742	0.285638	2.70095	0.302886	0.33763	#N/A	#N/A	#N/A	#N/A	#N/A	1.78148	0.237365	1.27175	#N/A	1.22772	#N/A	#N/A	#N/A	0.721905	1.24789	1.06639	0.832772	#N/A	0.927011	0.863195	#N/A	#N/A	#N/A	#N/A	#N/A	1.16945	3.08984	1.65052	0.505793	0.459393	0.47865	#N/A	#N/A	0.419699	0.221444	0.8805	#N/A	#N/A	41	ENSG00000074966	TXK	protein_coding	TXK tyrosine kinase [Source:HGNC Symbol;Acc:HGNC:12434]
SDCBP	#N/A	0.41867	#N/A	#N/A	#N/A	#N/A	#N/A	#N/A	#N/A	1.22935	#N/A	1.42682	#N/A	0.93083	#N/A	0.607059	#N/A	1.00478	1.29089	#N/A	0.924984	1.00334	1.01552	1.19552	#N/A	0.947776	#N/A	#N/A	#N/A	#N/A	1.53855	1.21901	1.81642	1.68847	2.01489	0.946448	2.89818	2.08644	3.58558	2.68729	1.98819	1.44034	3.2158	2.78134	2.97212	2.66534	2.5707	2.40334	#N/A	3.31601	1.64991	0.885334	0.678125	0.97771	#N/A	1.50522	#N/A	1.37593	#N/A	1.28388	1.71464	1.16272	1.44363	41	ENSG00000137575	SDCBP	protein_coding	syndecan binding protein [Source:HGNC Symbol;Acc:HGNC:10662]
FTL	#N/A	0.0175288	0.120906	0.0788729	0.103856	0.0723934	#N/A	0.0582369	#N/A	0.0964087	0.0840931	#N/A	#N/A	0.117321	0.126151	0.108454	#N/A	0.116375	0.0819675	#N/A	0.0988742	#N/A	#N/A	#N/A	#N/A	0.0380808	#N/A	#N/A	#N/A	#N/A	0.103145	0.0590339	0.0735749	0.0955736	0.155576	#N/A	0.158218	0.160768	0.130301	0.110463	0.151688	0.146114	0.177517	0.144331	0.143688	0.126564	0.161791	0.157041	0.114107	0.139479	0.134084	0.114189	0.071389	#N/A	0.07343	#N/A	#N/A	#N/A	#N/A	0.0496734	#N/A	0.0506893	0.0457243	41	ENSG00000087086	FTL	protein_coding	ferritin light chain [Source:HGNC Symbol;Acc:HGNC:3999]
RNF217	#N/A	1.56848	#N/A	#N/A	#N/A	#N/A	#N/A	0.667386	#N/A	0.514114	#N/A	#N/A	0.882364	0.773752	0.733012	0.58954	#N/A	1.37185	#N/A	#N/A	#N/A	1.19294	0.874714	1.42717	0.839214	0.859438	#N/A	#N/A	#N/A	2.62195	#N/A	#N/A	#N/A	#N/A	0.687109	#N/A	0.519707	0.669118	0.735078	0.585672	0.555692	0.773148	0.671982	0.756462	0.707399	0.829283	0.756542	0.707001	1.10718	0.69551	0.667098	1.38526	1.33157	#N/A	1.5946	1.4285	1.77038	1.89504	0.836852	1.2837	1.1122	3.84533	3.13355	41	ENSG00000146373	RNF217	protein_coding	ring finger protein 217 [Source:HGNC Symbol;Acc:HGNC:21487]
DHRSX	#N/A	#N/A	1.0439	1.29232	1.07221	1.1347	1.64094	1.16749	1.27882	0.449142	1.40597	#N/A	1.13062	0.750735	0.537312	0.902745	1.0094	0.897115	1.30198	1.55786	1.30215	0.677688	0.645472	1.35198	#N/A	#N/A	#N/A	#N/A	#N/A	#N/A	0.672362	1.04346	0.931862	0.739824	#N/A	#N/A	#N/A	#N/A	0.431542	#N/A	#N/A	#N/A	0.451956	#N/A	0.739174	#N/A	#N/A	#N/A	#N/A	0.674748	0.513931	0.751173	0.994105	0.868668	1.2991	1.23047	2.64606	1.39355	1.11057	1.34876	0.601919	1.04891	#N/A	41	ENSG00000169084	DHRSX	protein_coding	dehydrogenase/reductase X-linked [Source:HGNC Symbol;Acc:HGNC:18399]
MBNL3	#N/A	#N/A	1.81331	1.39017	2.1128	3.26611	1.21135	1.36428	1.39082	2.44312	0.684758	0.996982	1.58951	#N/A	#N/A	#N/A	#N/A	#N/A	#N/A	#N/A	#N/A	#N/A	0.785514	#N/A	#N/A	#N/A	#N/A	#N/A	#N/A	#N/A	1.73288	0.718657	1.63258	1.84091	2.23595	#N/A	3.16201	2.36158	2.97116	2.49078	2.22864	2.35813	2.68027	2.50042	3.25396	2.27302	2.65175	2.74193	1.04097	2.85783	2.1385	1.39249	3.02171	3.07708	1.69463	1.80662	0.471201	1.0002	1.21991	#N/A	1.92106	#N/A	#N/A	41	ENSG00000076770	MBNL3	protein_coding	muscleblind like splicing regulator 3 [Source:HGNC Symbol;Acc:HGNC:20564]
ZRSR2	#N/A	#N/A	0.855729	1.00895	#N/A	#N/A	#N/A	1.30318	#N/A	1.66454	0.837813	0.871527	1.02871	0.965883	0.716276	0.94867	#N/A	0.830481	1.72499	0.73331	0.95914	1.04455	0.979081	0.748802	0.906863	#N/A	#N/A	#N/A	#N/A	#N/A	0.882319	#N/A	0.936775	1.1365	1.10822	#N/A	1.19037	1.18984	1.0858	1.00247	1.13173	1.52133	1.04582	0.943255	1.23985	1.19052	1.14753	1.2103	#N/A	1.1704	1.1337	0.911277	0.788828	#N/A	#N/A	1.04188	#N/A	#N/A	1.24383	#N/A	1.18778	#N/A	#N/A	41	ENSG00000169249	ZRSR2	protein_coding	zinc finger CCCH-type, RNA binding motif and serine/arginine rich 2 [Source:HGNC Symbol;Acc:HGNC:23019]
HOMER3	#N/A	#N/A	0.215022	0.110383	0.160288	0.126592	0.117646	0.115501	#N/A	0.0649771	0.102675	0.0914286	0.127815	0.235388	0.147092	0.184525	0.114885	0.162416	0.128372	0.117296	0.126291	0.114764	#N/A	0.0954672	0.111801	#N/A	#N/A	#N/A	#N/A	#N/A	0.2113	0.0751612	0.160819	#N/A	0.167471	#N/A	0.205971	0.175402	#N/A	#N/A	#N/A	0.0804079	#N/A	0.0960543	0.061674	0.141601	0.341576	0.149118	#N/A	0.193322	0.415892	0.163485	0.127299	#N/A	0.14932	0.102096	#N/A	#N/A	#N/A	#N/A	0.0988206	0.0679495	#N/A	41	ENSG00000051128	HOMER3	protein_coding	homer scaffold protein 3 [Source:HGNC Symbol;Acc:HGNC:17514]
SNRPC	#N/A	#N/A	0.496018	0.325495	0.19152	0.216809	0.166656	0.224354	0.172595	0.36149	0.137865	#N/A	#N/A	0.67146	0.506034	0.330288	0.164098	0.234851	#N/A	0.145665	0.167814	#N/A	0.296481	#N/A	0.113252	#N/A	#N/A	#N/A	#N/A	#N/A	0.735717	#N/A	0.255314	#N/A	1.67181	0.143531	3.00806	1.79661	2.34989	1.78977	2.36001	0.484279	3.59712	1.12637	0.71358	0.230669	4.00889	2.3889	0.15211	3.45476	3.1385	0.454001	0.326503	#N/A	#N/A	#N/A	#N/A	0.178022	0.134105	#N/A	#N/A	#N/A	#N/A	41	ENSG00000124562	SNRPC	protein_coding	small nuclear ribonucleoprotein polypeptide C [Source:HGNC Symbol;Acc:HGNC:11157]
CEACAM21#007129	#N/A	#N/A	#N/A	0.129431	0.158884	#N/A	0.116629	0.131998	#N/A	0.101668	0.103002	0.0900375	#N/A	0.171392	0.171535	0.176827	#N/A	0.15947	0.13136	#N/A	#N/A	0.130058	0.13861	0.102472	#N/A	#N/A	#N/A	#N/A	#N/A	#N/A	0.185183	#N/A	0.155212	0.128475	0.241915	0.113872	0.216457	0.251618	0.228232	0.242838	0.268012	0.21271	0.51172	0.199665	0.214572	0.160876	0.235115	0.23982	0.15466	0.224062	0.247412	0.194241	0.183743	0.127488	0.147492	0.119554	#N/A	#N/A	0.113892	#N/A	#N/A	#N/A	#N/A	41	ENSG00000007129	CEACAM21	protein_coding	CEA cell adhesion molecule 21 [Source:HGNC Symbol;Acc:HGNC:28834]
SLC46A2	#N/A	#N/A	0.209682	0.172958	0.177862	0.170687	#N/A	0.164546	#N/A	0.186913	#N/A	#N/A	0.13471	0.2192	0.142451	0.175248	#N/A	0.188522	0.113494	#N/A	0.125138	#N/A	0.170696	#N/A	0.121699	#N/A	#N/A	#N/A	#N/A	#N/A	0.189877	#N/A	0.135155	0.120757	0.823956	0.101168	0.493634	2.05513	1.53217	1.69174	2.30081	0.247681	2.41908	0.162628	0.201165	0.137959	1.26563	1.88585	0.158442	1.74607	0.302663	0.243932	0.175556	0.135211	0.165496	#N/A	#N/A	#N/A	0.130048	#N/A	0.151696	#N/A	#N/A	41	ENSG00000119457	SLC46A2	protein_coding	solute carrier family 46 member 2 [Source:HGNC Symbol;Acc:HGNC:16055]
C12orf76	#N/A	#N/A	1.16143	1.17388	0.803422	1.04081	1.0493	1.10768	0.949625	1.38579	0.603613	#N/A	0.914333	#N/A	0.982629	1.19964	1.29242	#N/A	#N/A	0.629387	0.819354	#N/A	1.02832	0.813941	#N/A	#N/A	#N/A	#N/A	#N/A	#N/A	#N/A	#N/A	#N/A	#N/A	1.71379	#N/A	1.93771	1.6804	1.57391	1.66126	1.4575	1.49876	1.5542	1.70883	1.71288	1.15178	1.59061	1.67572	1.26498	1.89763	1.60841	0.999754	1.18168	1.21284	#N/A	1.02896	0.338812	1.09645	0.961583	#N/A	1.53638	#N/A	#N/A	41	ENSG00000174456	C12orf76	protein_coding	chromosome 12 open reading frame 76 [Source:HGNC Symbol;Acc:HGNC:33790]
CHKA	#N/A	#N/A	0.82133	1.27024	0.778745	1.55918	#N/A	0.770308	#N/A	0.635854	1.65478	0.87017	1.16949	3.17692	2.25878	2.98888	1.85342	3.11183	3.27026	5.16288	2.13737	3.18914	1.30705	2.91147	2.03671	#N/A	#N/A	#N/A	#N/A	#N/A	1.20169	#N/A	1.54117	1.15256	#N/A	#N/A	#N/A	#N/A	#N/A	#N/A	#N/A	#N/A	0.473172	0.560115	0.63622	#N/A	#N/A	#N/A	0.893938	0.869941	#N/A	2.86213	1.65927	1.9201	4.86969	3.89487	2.63879	3.63949	2.5385	1.71815	1.19433	3.38632	2.31209	41	ENSG00000110721	CHKA	protein_coding	choline kinase alpha [Source:HGNC Symbol;Acc:HGNC:1937]
PKN2	#N/A	#N/A	#N/A	0.419917	#N/A	#N/A	#N/A	0.461914	0.70198	0.493315	0.906839	0.729577	0.513756	#N/A	#N/A	0.392698	0.58509	0.505418	0.666972	#N/A	0.634618	#N/A	0.459342	0.756632	0.65205	0.66994	#N/A	#N/A	#N/A	#N/A	#N/A	#N/A	0.406776	0.642414	0.45724	#N/A	0.467299	0.423776	#N/A	0.413498	0.383477	0.662412	#N/A	0.370302	0.417638	0.598208	#N/A	0.457851	0.969657	#N/A	0.487128	0.430144	0.602353	0.809372	0.632898	0.880677	1.68482	0.852459	0.810364	#N/A	0.685865	0.691052	0.766407	41	ENSG00000065243	PKN2	protein_coding	protein kinase N2 [Source:HGNC Symbol;Acc:HGNC:9406]
JHY	#N/A	#N/A	1.91375	#N/A	1.40658	1.59976	0.932437	#N/A	0.615637	3.51507	#N/A	#N/A	1.91564	#N/A	1.22212	#N/A	#N/A	0.882901	#N/A	#N/A	#N/A	#N/A	0.876745	#N/A	#N/A	0.264025	#N/A	#N/A	#N/A	#N/A	1.26957	0.646316	1.45856	1.54481	8.85426	0.475838	5.43676	8.00955	7.47291	6.41382	8.50316	6.7724	7.02475	8.46351	7.15532	5.99363	6.29342	6.21447	1.8349	6.28715	8.03757	3.85896	1.94943	1.69664	1.09683	0.752597	#N/A	0.936451	1.20989	#N/A	3.25269	#N/A	0.389675	41	ENSG00000109944	JHY	protein_coding	junctional cadherin complex regulator [Source:HGNC Symbol;Acc:HGNC:26288]
CYBC1	#N/A	#N/A	0.748475	#N/A	#N/A	#N/A	#N/A	#N/A	#N/A	2.38749	#N/A	1.21496	1.49913	1.21257	#N/A	1.48974	1.18116	1.82455	1.09507	#N/A	1.65543	#N/A	1.35274	1.00066	#N/A	0.817528	#N/A	#N/A	#N/A	#N/A	1.39178	0.751926	1.59744	1.95024	6.48386	1.19303	5.79021	5.52797	5.18105	6.04564	5.78905	4.48946	5.66518	4.99816	6.69114	4.92567	5.51194	5.89775	2.13522	4.81342	5.14927	1.86908	1.86301	2.0036	0.83016	1.29089	#N/A	#N/A	1.25084	#N/A	3.12363	#N/A	#N/A	41	ENSG00000178927	CYBC1	protein_coding	cytochrome b-245 chaperone 1 [Source:HGNC Symbol;Acc:HGNC:28672]
VSIR	#N/A	#N/A	#N/A	#N/A	#N/A	#N/A	#N/A	#N/A	#N/A	1.40612	#N/A	0.898962	#N/A	3.35312	0.648464	2.16127	#N/A	3.23693	1.9725	1.84408	1.50207	2.62132	2.23553	2.15671	1.20277	#N/A	#N/A	#N/A	#N/A	#N/A	0.842095	#N/A	0.72242	1.56105	4.9349	4.03723	4.94933	5.34603	5.44592	5.36194	5.56634	4.77273	5.91181	4.59001	5.82866	4.85305	4.59123	4.8893	3.15143	4.97046	6.00872	2.43988	0.934338	1.19828	2.04023	1.8658	#N/A	1.93173	#N/A	1.29896	2.20932	#N/A	#N/A	41	ENSG00000107738	VSIR	protein_coding	V-set immunoregulatory receptor [Source:HGNC Symbol;Acc:HGNC:30085]
BAZ1A	#N/A	#N/A	#N/A	0.754738	#N/A	#N/A	#N/A	#N/A	#N/A	1.01831	0.90022	1.281	0.671207	0.460767	#N/A	#N/A	1.18459	0.91742	0.960575	0.976417	1.02224	#N/A	1.06423	0.941412	#N/A	#N/A	#N/A	#N/A	#N/A	#N/A	0.976429	0.833645	1.11395	1.17182	1.36782	1.66225	1.33778	1.32894	1.34453	1.2107	1.2551	1.25402	1.39772	1.33677	1.27112	1.66611	1.3342	1.49203	1.1973	1.34969	1.09257	0.610052	1.27971	0.713701	1.09934	0.959367	2.06324	#N/A	#N/A	#N/A	0.979893	#N/A	#N/A	41	ENSG00000198604	BAZ1A	protein_coding	bromodomain adjacent to zinc finger domain 1A [Source:HGNC Symbol;Acc:HGNC:960]
LGALS8	#N/A	#N/A	#N/A	#N/A	#N/A	#N/A	#N/A	#N/A	#N/A	1.46076	1.21717	1.18526	0.862534	0.813237	0.99647	0.831524	1.23534	1.09746	1.91832	#N/A	1.53554	1.79906	1.19284	#N/A	#N/A	#N/A	#N/A	#N/A	#N/A	#N/A	#N/A	#N/A	0.856564	1.54292	1.9615	1.56683	2.12051	2.01858	2.08935	1.80923	1.80548	1.76468	1.99561	2.14294	2.09751	2.10418	1.90628	1.97421	1.13276	2.23297	1.72961	1.60967	2.48581	1.34272	1.93703	3.08102	0.715727	1.21042	1.15928	#N/A	2.09692	#N/A	#N/A	41	ENSG00000116977	LGALS8	protein_coding	galectin 8 [Source:HGNC Symbol;Acc:HGNC:6569]
DUSP22	#N/A	#N/A	#N/A	#N/A	#N/A	#N/A	#N/A	#N/A	#N/A	1.14859	1.86995	1.80635	#N/A	1.0612	#N/A	1.14528	1.3835	1.3857	#N/A	1.11109	1.36935	1.14575	1.23943	1.29945	#N/A	#N/A	#N/A	#N/A	#N/A	#N/A	1.7162	1.2868	2.01643	1.98998	1.61085	#N/A	1.71355	1.63135	1.90038	1.63966	1.58433	1.83605	1.5133	1.38983	1.5129	1.84583	1.41656	1.62889	2.29425	1.40563	1.6909	1.07491	1.02186	1.70895	1.21309	1.72371	0.62217	#N/A	#N/A	#N/A	1.40376	1.63964	0.83007	41	ENSG00000112679	DUSP22	protein_coding	dual specificity phosphatase 22 [Source:HGNC Symbol;Acc:HGNC:16077]
PICALM	#N/A	#N/A	#N/A	#N/A	#N/A	#N/A	#N/A	#N/A	#N/A	0.598883	#N/A	#N/A	#N/A	0.893497	0.824599	0.781443	0.981795	1.02712	1.18548	1.66957	0.812303	1.20748	0.967354	1.53528	0.950217	#N/A	#N/A	#N/A	#N/A	0.922542	0.931181	1.11963	1.16223	1.2056	0.810218	0.922943	0.759088	0.797378	0.653342	0.812291	0.803253	1.01151	0.590009	0.704052	0.650761	1.02707	0.629509	0.780878	1.60722	0.586936	0.720775	0.434815	#N/A	#N/A	0.608733	1.03892	#N/A	0.543869	#N/A	1.04263	#N/A	0.644613	#N/A	41	ENSG00000073921	PICALM	protein_coding	phosphatidylinositol binding clathrin assembly protein [Source:HGNC Symbol;Acc:HGNC:15514]
PACS1	#N/A	#N/A	#N/A	#N/A	#N/A	#N/A	#N/A	#N/A	#N/A	0.601905	0.923759	0.706463	#N/A	0.599396	#N/A	0.420487	0.773592	0.917347	0.737738	1.48751	0.905619	#N/A	0.712243	1.26083	1.19859	#N/A	#N/A	#N/A	#N/A	#N/A	0.774297	1.05434	0.923721	0.794825	0.796902	1.25066	0.720602	0.81194	1.15688	0.854664	0.706871	#N/A	1.15578	1.33117	1.25909	0.928148	0.919271	0.978178	0.711879	1.22278	0.812387	0.837799	0.805434	0.746397	1.05221	1.1533	1.27456	1.30311	#N/A	#N/A	0.770978	#N/A	#N/A	41	ENSG00000175115	PACS1	protein_coding	phosphofurin acidic cluster sorting protein 1 [Source:HGNC Symbol;Acc:HGNC:30032]
TUBGCP3#126216	#N/A	#N/A	0.572609	#N/A	0.941066	#N/A	0.959799	#N/A	#N/A	0.616352	1.44813	#N/A	#N/A	0.718812	#N/A	0.640263	0.699648	0.744645	0.79666	1.24805	#N/A	#N/A	0.807336	0.996707	#N/A	#N/A	#N/A	#N/A	#N/A	#N/A	#N/A	0.902882	#N/A	0.828072	1.05444	#N/A	0.769431	0.972658	0.591758	0.946224	0.983573	1.35945	0.584401	0.768881	0.839722	1.19253	0.639579	0.853166	1.73393	0.604395	0.89387	0.751827	0.806028	0.823207	0.858382	1.00592	1.29314	0.976592	#N/A	#N/A	0.871312	0.843323	0.807145	41	ENSG00000126216	TUBGCP3	protein_coding	tubulin gamma complex associated protein 3 [Source:HGNC Symbol;Acc:HGNC:18598]
PELI2	3.00537	3.34863	0.759136	0.615229	0.986816	1.07932	#N/A	#N/A	1.06201	1.81233	#N/A	#N/A	#N/A	1.11574	0.916637	#N/A	#N/A	1.03216	1.2585	#N/A	0.774755	1.17243	1.43944	0.949192	#N/A	1.76509	#N/A	#N/A	#N/A	#N/A	2.4269	2.12412	2.51921	2.38671	5.94768	5.17951	4.16522	5.63545	4.05972	5.64135	6.63643	6.72438	3.93094	3.93178	3.69523	4.40846	3.8054	4.40529	3.1964	3.44815	5.50427	#N/A	#N/A	#N/A	#N/A	#N/A	#N/A	#N/A	#N/A	#N/A	#N/A	1.81115	1.49803	40	ENSG00000139946	PELI2	protein_coding	pellino E3 ubiquitin protein ligase family member 2 [Source:HGNC Symbol;Acc:HGNC:8828]
CAB39	1.57211	0.808953	2.52441	1.69544	2.50435	3.17543	1.8736	1.54461	2.44039	#N/A	2.19314	1.16947	1.56857	2.54545	2.01791	2.12912	1.81837	2.52994	2.41769	3.92778	2.45234	3.46372	0.99933	3.05045	2.30643	#N/A	#N/A	#N/A	#N/A	#N/A	1.75872	1.69338	1.6148	1.18019	#N/A	#N/A	#N/A	#N/A	#N/A	#N/A	#N/A	#N/A	#N/A	#N/A	#N/A	#N/A	#N/A	#N/A	0.737488	#N/A	#N/A	2.71525	1.10394	2.21512	4.66454	3.4164	2.79628	3.88361	1.9321	2.93022	0.908902	#N/A	1.29222	40	ENSG00000135932	CAB39	protein_coding	calcium binding protein 39 [Source:HGNC Symbol;Acc:HGNC:20292]
ELF1	1.11197	#N/A	0.486146	#N/A	0.680464	#N/A	1.18881	0.953917	1.13287	0.514595	1.46066	0.713733	0.582917	#N/A	#N/A	#N/A	0.994527	#N/A	#N/A	1.04695	0.675531	#N/A	0.663387	0.673236	#N/A	#N/A	#N/A	#N/A	#N/A	#N/A	0.623456	0.726818	0.868076	1.02906	#N/A	0.852478	#N/A	#N/A	0.479512	0.404982	#N/A	#N/A	0.539982	0.495281	0.494291	0.577656	0.460603	0.51675	0.624841	0.606005	#N/A	0.725507	0.924911	1.3001	1.09436	1.19192	2.0853	1.5908	0.853662	0.941939	0.888978	#N/A	#N/A	40	ENSG00000120690	ELF1	protein_coding	E74 like ETS transcription factor 1 [Source:HGNC Symbol;Acc:HGNC:3316]
GIMAP1	0.102248	#N/A	#N/A	#N/A	#N/A	#N/A	#N/A	#N/A	#N/A	#N/A	#N/A	#N/A	#N/A	0.234951	0.28416	0.238458	0.149301	0.228457	0.17887	0.176732	0.193405	0.157156	0.217574	0.121871	#N/A	#N/A	#N/A	#N/A	#N/A	#N/A	0.211637	0.102945	0.20015	0.159411	0.268067	0.100884	0.267211	0.24898	0.25707	0.270891	0.296569	0.254423	0.280359	0.255641	0.251449	0.22981	0.276714	0.264267	0.166648	0.36236	0.271447	2.59301	0.849354	#N/A	0.169727	0.134701	#N/A	0.149051	#N/A	0.114328	0.230742	#N/A	#N/A	40	ENSG00000213203	GIMAP1	protein_coding	GTPase, IMAP family member 1 [Source:HGNC Symbol;Acc:HGNC:23237]
ARAP2	1.41784	#N/A	#N/A	#N/A	#N/A	#N/A	#N/A	#N/A	1.17969	2.39002	#N/A	#N/A	#N/A	1.05373	2.4866	2.0192	#N/A	1.00009	1.40029	#N/A	1.7088	1.4167	1.78483	1.08125	#N/A	#N/A	#N/A	#N/A	#N/A	#N/A	2.92393	0.665801	4.00944	3.45257	9.20913	0.615825	5.78665	7.24615	5.85858	7.50499	9.93298	6.35358	6.68827	4.69962	6.86772	5.28367	5.64128	6.96727	#N/A	6.06299	7.79307	1.40814	2.99512	1.65903	1.98834	1.29115	#N/A	2.2812	1.11495	#N/A	2.69065	#N/A	#N/A	40	ENSG00000047365	ARAP2	protein_coding	ArfGAP with RhoGAP domain, ankyrin repeat and PH domain 2 [Source:HGNC Symbol;Acc:HGNC:16924]
MYO7A	0.107595	#N/A	1.00713	0.170993	0.182501	0.196803	#N/A	#N/A	0.129414	0.649333	0.133244	0.106833	0.202486	#N/A	0.489369	#N/A	#N/A	#N/A	#N/A	#N/A	#N/A	#N/A	#N/A	#N/A	#N/A	0.0629846	#N/A	#N/A	0.0102844	#N/A	#N/A	#N/A	#N/A	#N/A	0.236609	0.126789	3.20953	0.262933	4.62871	0.282715	6.29086	0.313323	5.23868	0.244141	0.234075	0.228348	0.341287	0.245174	0.180808	0.224038	0.267347	0.673354	0.418928	0.14702	0.171033	0.145034	#N/A	0.165655	0.155442	#N/A	0.182865	0.120625	0.0888787	40	ENSG00000137474	MYO7A	protein_coding	myosin VIIA [Source:HGNC Symbol;Acc:HGNC:7606]
PRKACB	1.1339	#N/A	5.33262	2.60963	4.4197	4.98886	3.13872	2.24393	4.24815	1.02212	3.22674	1.8797	1.25881	#N/A	#N/A	0.494587	#N/A	0.798078	#N/A	#N/A	0.716743	#N/A	#N/A	0.855065	0.961855	#N/A	#N/A	#N/A	#N/A	#N/A	#N/A	#N/A	#N/A	1.03119	#N/A	#N/A	0.580583	0.467546	0.643305	0.517175	#N/A	0.651971	0.645604	0.614788	0.906433	0.772506	0.601932	0.578455	1.07677	0.71194	0.452558	0.496586	#N/A	0.73406	0.885584	1.07551	1.12987	1.39814	1.32867	#N/A	0.699125	#N/A	#N/A	40	ENSG00000142875	PRKACB	protein_coding	protein kinase cAMP-activated catalytic subunit beta [Source:HGNC Symbol;Acc:HGNC:9381]
ICAM1	0.110514	#N/A	#N/A	#N/A	#N/A	#N/A	#N/A	#N/A	#N/A	0.797066	#N/A	#N/A	#N/A	3.15733	0.495498	0.388505	0.181736	0.247099	0.159839	0.166693	0.167571	0.156537	0.686309	0.127976	0.137473	#N/A	#N/A	#N/A	#N/A	#N/A	3.04018	0.129391	0.398571	0.189162	5.39409	#N/A	4.13811	5.3018	3.73436	5.39118	6.23062	0.34209	5.01482	3.15464	0.523629	0.264728	4.79503	4.57866	0.359682	4.49196	3.03841	2.8353	0.631653	0.228046	0.207769	0.147046	#N/A	#N/A	#N/A	#N/A	0.29939	#N/A	#N/A	40	ENSG00000090339	ICAM1	protein_coding	intercellular adhesion molecule 1 [Source:HGNC Symbol;Acc:HGNC:5344]
TMEM273	0.583807	#N/A	1.73752	#N/A	1.92924	1.06901	#N/A	#N/A	#N/A	2.48748	0.386343	0.40454	#N/A	2.3993	3.4441	3.45202	1.85669	3.01002	1.23006	0.402844	0.761451	1.37415	4.46845	0.537947	#N/A	#N/A	#N/A	#N/A	#N/A	#N/A	2.38816	#N/A	1.88486	2.10761	8.04114	0.32971	7.56069	10.3075	6.98031	9.50089	11.1594	7.88783	10.2264	8.70567	8.8587	6.30707	10.0327	9.61231	2.00078	10.4155	8.31353	#N/A	#N/A	#N/A	#N/A	#N/A	#N/A	#N/A	#N/A	#N/A	#N/A	0.859849	0.25031	40	ENSG00000204161	TMEM273	protein_coding	transmembrane protein 273 [Source:HGNC Symbol;Acc:HGNC:27274]
LGALS9	0.110381	#N/A	#N/A	#N/A	#N/A	#N/A	#N/A	#N/A	#N/A	1.02545	#N/A	#N/A	#N/A	3.90294	0.91454	1.12666	0.200623	0.414347	0.183059	0.177343	0.168579	0.132103	0.501325	0.121637	0.169912	#N/A	#N/A	#N/A	#N/A	#N/A	3.65869	#N/A	0.35429	0.180903	0.316018	0.148922	0.465808	0.437089	7.10074	6.35391	0.487512	0.295617	0.491855	0.329091	0.456176	0.280977	6.29188	0.383671	0.278451	0.301188	0.299991	2.78226	1.2194	0.186569	0.213041	0.149762	#N/A	#N/A	#N/A	#N/A	0.32229	#N/A	#N/A	40	ENSG00000168961	LGALS9	protein_coding	galectin 9 [Source:HGNC Symbol;Acc:HGNC:6570]
#267461	0.0890515	#N/A	2.33537	#N/A	0.173986	0.193696	0.10608	#N/A	0.146229	0.428549	0.141394	0.102549	0.15309	#N/A	#N/A	#N/A	#N/A	#N/A	#N/A	#N/A	#N/A	#N/A	#N/A	#N/A	#N/A	#N/A	#N/A	#N/A	#N/A	#N/A	1.12861	0.114202	0.307959	0.140291	3.54307	0.117828	3.29797	2.74073	3.27217	2.84124	3.73683	0.223299	3.73063	0.248387	0.212802	0.153718	3.32259	2.31084	#N/A	3.23417	4.15661	0.657821	0.374217	0.16456	0.190218	0.158757	0.129001	0.101235	#N/A	#N/A	0.151662	0.0892807	0.0797574	40	ENSG00000267461		lncRNA	novel transcript
WDFY3	0.76884	2.50163	0.707445	#N/A	0.968749	0.867711	0.912513	0.71216	1.18111	0.674209	1.55915	1.04326	0.525586	#N/A	#N/A	#N/A	#N/A	#N/A	#N/A	#N/A	#N/A	#N/A	#N/A	0.698772	#N/A	0.796499	#N/A	#N/A	#N/A	#N/A	#N/A	#N/A	0.522315	0.629016	0.90496	1.13198	0.781536	0.882768	1.01683	0.868029	0.808178	1.02312	0.871055	0.948662	1.00177	0.918522	0.815205	0.890842	#N/A	1.04935	0.728268	0.360816	#N/A	#N/A	#N/A	0.713484	0.863068	#N/A	0.74013	0.793151	0.632868	5.10062	3.7918	40	ENSG00000163625	WDFY3	protein_coding	WD repeat and FYVE domain containing 3 [Source:HGNC Symbol;Acc:HGNC:20751]
CHN2	0.0929079	#N/A	0.123327	#N/A	0.105836	0.104172	#N/A	#N/A	0.114993	0.0927619	#N/A	0.0819538	0.0790817	0.137263	0.099881	0.152584	0.105861	0.142525	0.1012	#N/A	0.0958079	0.117853	0.0926226	0.0777206	#N/A	#N/A	#N/A	#N/A	#N/A	#N/A	#N/A	#N/A	0.0758017	#N/A	0.404418	#N/A	0.402023	0.257305	1.1507	0.37224	2.76251	0.0682316	1.34173	0.18247	0.112128	0.095385	1.43204	0.3975	0.11878	0.856136	1.05432	0.0995873	0.149718	0.108879	#N/A	0.0912154	#N/A	#N/A	#N/A	#N/A	0.0951797	#N/A	#N/A	40	ENSG00000106069	CHN2	protein_coding	chimerin 2 [Source:HGNC Symbol;Acc:HGNC:1944]
PROCA1	0.0938156	#N/A	#N/A	#N/A	0.228912	0.197732	0.167501	0.272181	0.169282	1.55878	#N/A	#N/A	0.567678	1.1847	0.865161	0.763342	#N/A	0.42489	#N/A	#N/A	0.180508	0.185195	0.515762	#N/A	#N/A	#N/A	#N/A	#N/A	#N/A	#N/A	1.42251	#N/A	0.482998	0.188109	2.59291	0.107275	3.78229	3.59686	4.08143	3.66258	3.35562	2.48989	3.64832	2.55413	0.631396	0.237518	3.39918	3.30208	0.215134	3.96853	3.48617	1.2094	0.828495	#N/A	0.18389	#N/A	#N/A	#N/A	#N/A	0.104889	0.243521	#N/A	#N/A	40	ENSG00000167525	PROCA1	protein_coding	protein interacting with cyclin A1 [Source:HGNC Symbol;Acc:HGNC:28600]
LMNB1	0.0909992	#N/A	0.630965	0.105674	0.100046	#N/A	0.123554	0.16402	#N/A	0.430606	0.111516	0.108087	0.0960565	1.83225	#N/A	0.134322	0.10023	0.11966	#N/A	0.129311	#N/A	#N/A	0.207952	#N/A	0.0937715	#N/A	0.0061451	#N/A	#N/A	#N/A	0.466802	#N/A	#N/A	0.101688	2.08952	#N/A	1.5914	1.79271	1.56291	1.05944	2.51047	0.219954	1.67163	0.447817	0.294534	0.10781	2.08316	1.9028	#N/A	1.63516	1.02443	0.76084	0.154312	0.0961881	#N/A	#N/A	#N/A	#N/A	0.0883655	#N/A	0.158762	#N/A	#N/A	40	ENSG00000113368	LMNB1	protein_coding	lamin B1 [Source:HGNC Symbol;Acc:HGNC:6637]
NUAK2	0.0933974	#N/A	0.718259	0.150617	#N/A	0.180579	#N/A	0.149977	#N/A	0.384123	#N/A	#N/A	0.136425	0.329721	0.187227	0.199097	0.127721	0.169298	0.128541	#N/A	0.141495	0.142392	0.166106	#N/A	0.116429	#N/A	#N/A	#N/A	#N/A	#N/A	0.553446	#N/A	0.13399	#N/A	1.06355	0.0915134	2.45037	2.04658	1.80204	1.88921	2.43529	0.693863	2.23782	1.00078	0.478451	0.161516	1.59018	1.80837	0.108751	#N/A	1.9287	0.338114	0.202726	0.151593	#N/A	0.11707	#N/A	#N/A	0.139468	#N/A	#N/A	#N/A	#N/A	40	ENSG00000163545	NUAK2	protein_coding	NUAK family kinase 2 [Source:HGNC Symbol;Acc:HGNC:29558]
BMF	0.115105	#N/A	1.94507	#N/A	0.121516	#N/A	0.0962716	0.154787	#N/A	0.615653	#N/A	#N/A	#N/A	1.80101	0.252125	0.278563	0.114249	0.147845	0.114903	#N/A	0.139378	0.125264	0.265694	#N/A	0.0666189	#N/A	#N/A	#N/A	#N/A	#N/A	0.594	0.0999189	0.141289	0.149001	1.94131	#N/A	2.7265	2.9952	1.37979	1.12725	3.94953	0.284892	3.70353	0.290345	0.482327	0.163994	3.05318	1.03442	0.180659	3.42708	3.54461	1.10417	0.184533	0.140567	#N/A	#N/A	#N/A	#N/A	#N/A	#N/A	0.146374	#N/A	#N/A	40	ENSG00000104081	BMF	protein_coding	Bcl2 modifying factor [Source:HGNC Symbol;Acc:HGNC:24132]
TFCP2L1	0.0951904	#N/A	1.17851	0.181569	0.205298	0.141037	0.102734	0.227466	0.129132	0.553764	#N/A	0.123568	#N/A	1.72659	0.266928	0.230686	0.152156	0.216143	0.155618	0.174025	0.176126	0.120563	0.197875	0.130757	#N/A	#N/A	#N/A	#N/A	#N/A	#N/A	0.852603	#N/A	0.392317	0.159979	1.29904	#N/A	2.19849	2.92057	4.37701	2.31853	3.07026	#N/A	4.46135	0.305004	0.209538	#N/A	3.98894	2.89611	#N/A	4.41451	1.99053	#N/A	0.368254	0.15964	#N/A	#N/A	#N/A	#N/A	#N/A	#N/A	#N/A	#N/A	0.0829574	40	ENSG00000115112	TFCP2L1	protein_coding	transcription factor CP2 like 1 [Source:HGNC Symbol;Acc:HGNC:17925]
PPT1	0.515875	#N/A	1.18658	0.924045	1.18201	0.966729	0.543038	#N/A	0.621991	0.978724	0.282517	0.386488	0.857014	#N/A	#N/A	0.747708	#N/A	0.956199	0.477837	0.278251	0.527525	0.811041	0.999008	0.445933	#N/A	#N/A	#N/A	#N/A	#N/A	#N/A	0.780323	#N/A	0.837907	0.841929	0.840487	#N/A	1.43072	1.00025	0.947638	1.05586	0.794932	1.06223	0.947824	1.22562	1.26503	1.09419	1.05748	0.998227	#N/A	1.01694	0.857482	#N/A	#N/A	0.819136	#N/A	0.559453	#N/A	0.521378	#N/A	#N/A	#N/A	#N/A	#N/A	40	ENSG00000131238	PPT1	protein_coding	palmitoyl-protein thioesterase 1 [Source:HGNC Symbol;Acc:HGNC:9325]
IQSEC2	0.874039	#N/A	2.10156	0.817066	1.94301	2.50866	1.13617	1.03536	0.938841	1.29478	0.774449	#N/A	1.34687	#N/A	#N/A	#N/A	#N/A	1.25674	0.814105	#N/A	#N/A	#N/A	#N/A	#N/A	#N/A	#N/A	#N/A	#N/A	#N/A	#N/A	2.75636	0.930478	2.45258	1.27825	0.803965	#N/A	#N/A	0.752196	0.958597	0.780694	0.894539	1.04525	0.842334	0.892567	1.21801	#N/A	#N/A	0.871212	1.33664	1.09743	1.29549	1.48799	1.06865	1.75816	1.34288	1.08543	#N/A	0.988943	1.05312	#N/A	1.56177	3.12281	1.21992	40	ENSG00000124313	IQSEC2	protein_coding	IQ motif and Sec7 domain ArfGEF 2 [Source:HGNC Symbol;Acc:HGNC:29059]
GASK1A	#N/A	0.0978258	4.17392	2.83299	1.28869	3.63394	0.381955	2.9513	0.626051	0.942829	0.452751	#N/A	1.22407	#N/A	#N/A	#N/A	#N/A	#N/A	#N/A	#N/A	#N/A	#N/A	#N/A	#N/A	#N/A	#N/A	#N/A	#N/A	0.12927	#N/A	1.29193	0.433269	1.38085	0.795605	1.805	#N/A	1.10876	1.94025	1.28645	1.69734	1.92915	1.82591	1.13452	1.27065	1.52613	1.05497	0.589994	1.24123	#N/A	0.881911	2.17296	1.46874	0.856095	#N/A	1.36525	0.676372	#N/A	#N/A	1.83116	0.345214	1.47111	0.827132	0.445456	40	ENSG00000144649	GASK1A	protein_coding	golgi associated kinase 1A [Source:HGNC Symbol;Acc:HGNC:24485]
XKR6	#N/A	#N/A	2.88652	#N/A	3.05609	2.8152	3.22359	2.94947	1.50022	1.93771	1.50727	1.00788	0.766004	1.07056	1.08355	2.2665	0.837519	1.09623	1.37607	1.34211	2.17852	1.44078	1.25381	1.79	#N/A	#N/A	#N/A	#N/A	0.903896	1.47301	#N/A	#N/A	#N/A	#N/A	3.80738	3.03011	2.24597	3.56075	2.44306	2.75228	2.88786	3.97002	2.05869	2.953	2.9703	2.77641	2.39582	2.2807	2.1699	2.33752	2.43475	#N/A	#N/A	#N/A	#N/A	#N/A	#N/A	#N/A	#N/A	#N/A	#N/A	#N/A	#N/A	40	ENSG00000171044	XKR6	protein_coding	XK related 6 [Source:HGNC Symbol;Acc:HGNC:27806]
MAML2	#N/A	#N/A	0.545397	0.58159	0.631663	0.815016	#N/A	1.1163	#N/A	1.98956	0.912838	0.901072	#N/A	0.365923	1.7435	#N/A	#N/A	0.672683	#N/A	0.57027	1.17337	#N/A	1.01509	0.904869	#N/A	1.1775	#N/A	#N/A	0.57232	#N/A	3.87353	1.75297	4.20181	4.56555	7.47529	10.7351	6.35215	7.75536	6.58709	6.78712	8.05403	7.72448	7.46349	6.00166	6.52891	6.15038	6.37892	7.23894	3.9574	6.7454	5.3014	#N/A	#N/A	#N/A	#N/A	#N/A	0.988388	#N/A	#N/A	#N/A	#N/A	#N/A	1.31657	40	ENSG00000184384	MAML2	protein_coding	mastermind like transcriptional coactivator 2 [Source:HGNC Symbol;Acc:HGNC:16259]
ENO4	#N/A	#N/A	6.05668	2.69122	0.959566	0.826792	0.43849	4.45102	0.589174	4.26162	0.416527	0.514071	2.58994	#N/A	#N/A	#N/A	#N/A	#N/A	#N/A	#N/A	#N/A	#N/A	#N/A	0.773423	0.665183	#N/A	#N/A	#N/A	#N/A	#N/A	#N/A	#N/A	#N/A	#N/A	6.5301	0.381267	5.36034	6.38686	6.52192	6.41906	7.85019	7.08013	6.96906	6.41383	5.5143	5.67058	5.84173	6.95108	1.62692	6.39685	6.67269	3.08875	3.36948	1.58868	1.47043	0.55445	#N/A	0.990758	0.777954	#N/A	2.79972	2.37361	0.303515	40	ENSG00000188316	ENO4	protein_coding	enolase 4 [Source:HGNC Symbol;Acc:HGNC:31670]
IRS2	#N/A	#N/A	3.31121	4.08207	2.52163	1.36045	0.591801	3.34993	0.486086	1.56515	0.351831	0.440215	1.40406	0.965614	1.10482	1.07438	#N/A	#N/A	#N/A	#N/A	0.690696	#N/A	0.83719	0.64422	0.743104	0.415497	#N/A	#N/A	#N/A	#N/A	#N/A	#N/A	#N/A	0.870816	#N/A	#N/A	0.657863	0.621027	1.27035	#N/A	#N/A	#N/A	2.03033	1.53642	1.96003	1.06338	2.0172	1.47899	1.06922	2.3782	#N/A	1.81391	1.12248	1.31472	1.42231	1.17327	0.199676	0.735217	0.596239	#N/A	#N/A	0.80956	#N/A	40	ENSG00000185950	IRS2	protein_coding	insulin receptor substrate 2 [Source:HGNC Symbol;Acc:HGNC:6126]
SLC46A3	#N/A	#N/A	1.60066	1.21517	0.958733	1.4305	1.34984	2.27973	0.879083	0.80425	0.566207	0.622432	1.27832	1.00621	2.12478	1.96952	2.09767	1.1118	1.20088	0.655032	0.863363	1.00449	1.13713	1.11914	1.53782	#N/A	#N/A	#N/A	#N/A	#N/A	2.3809	1.06106	2.2209	1.43277	#N/A	#N/A	0.687188	#N/A	#N/A	#N/A	#N/A	#N/A	#N/A	#N/A	#N/A	#N/A	#N/A	#N/A	#N/A	0.631685	#N/A	2.57624	2.31908	2.42041	3.23226	1.60203	0.286696	2.14021	1.51063	0.517804	1.10738	0.831634	#N/A	40	ENSG00000139508	SLC46A3	protein_coding	solute carrier family 46 member 3 [Source:HGNC Symbol;Acc:HGNC:27501]
SLC18B1	#N/A	#N/A	6.93005	3.22067	3.46507	5.32417	1.30385	2.95138	1.73845	0.691121	0.754612	1.649	1.55565	1.52944	1.60794	1.66014	1.59446	1.67324	0.885307	0.518435	0.79444	1.10941	1.22653	1.70301	2.01041	#N/A	#N/A	#N/A	#N/A	0.142362	0.821975	0.660448	0.862072	#N/A	#N/A	#N/A	#N/A	#N/A	#N/A	#N/A	#N/A	#N/A	#N/A	#N/A	#N/A	#N/A	#N/A	#N/A	#N/A	#N/A	0.999433	2.94094	2.32397	2.49102	2.49205	2.71925	0.430531	2.20241	1.96892	0.866904	1.18817	1.14984	1.17368	40	ENSG00000146409	SLC18B1	protein_coding	solute carrier family 18 member B1 [Source:HGNC Symbol;Acc:HGNC:21573]
FMNL1-DT	#N/A	#N/A	2.17588	2.7136	2.28062	1.32592	0.633862	2.56901	0.501705	2.17492	#N/A	0.465064	1.19622	#N/A	#N/A	#N/A	1.18323	#N/A	#N/A	#N/A	#N/A	#N/A	#N/A	#N/A	#N/A	#N/A	#N/A	#N/A	#N/A	#N/A	#N/A	0.454492	1.01988	1.21822	6.25133	0.578519	3.57747	6.37007	4.95159	4.97122	6.07987	6.409	5.28545	4.5859	4.85545	6.38653	5.60111	5.80874	2.43579	4.48818	6.21829	2.62844	3.03746	2.23517	1.96479	0.915138	0.307475	0.716974	1.01535	#N/A	2.7408	#N/A	#N/A	40	ENSG00000267121	FMNL1-DT	lncRNA	FMNL1 divergent transcript [Source:HGNC Symbol;Acc:HGNC:55311]
#189229	#N/A	#N/A	0.0191066	0.0349264	0.063187	0.0872629	0.0455621	0.00292649	0.0591611	0.0733309	0.0564072	0.0523763	#N/A	#N/A	#N/A	#N/A	#N/A	#N/A	#N/A	#N/A	#N/A	#N/A	#N/A	0.0383993	#N/A	0.0184756	#N/A	#N/A	#N/A	#N/A	#N/A	0.0578302	0.0304399	0.0447241	0.0637247	#N/A	0.024132	0.0820274	0.0528322	0.0318629	0.080645	0.0739578	0.0654886	#N/A	0.0693311	0.100295	0.0469276	0.0650695	0.0143051	0.0452534	0.0599276	0.0393275	0.0614468	0.0539919	0.0866347	0.0476177	#N/A	#N/A	0.0585548	0.04893	0.0384082	0.0217525	0.0502794	40	ENSG00000189229		lncRNA	novel transcript
EIF4A2	#N/A	#N/A	2.81315	1.21858	2.54282	2.23354	2.17349	1.24227	2.49085	0.915997	3.63995	1.553	1.30097	0.508009	#N/A	#N/A	#N/A	0.71966	0.802355	1.82567	#N/A	1.03221	#N/A	#N/A	#N/A	#N/A	#N/A	#N/A	#N/A	#N/A	#N/A	#N/A	#N/A	#N/A	0.532468	#N/A	1.44348	0.665675	0.770184	0.827854	#N/A	0.617861	0.677845	0.707592	0.706642	1.02286	0.664161	0.690172	0.789692	0.853217	#N/A	1.42202	0.724857	0.996539	2.15343	1.31774	1.48902	2.17365	1.33363	1.10684	1.01822	#N/A	#N/A	40	ENSG00000156976	EIF4A2	protein_coding	eukaryotic translation initiation factor 4A2 [Source:HGNC Symbol;Acc:HGNC:3284]
VWC2	#N/A	#N/A	0.122592	#N/A	0.123483	0.109611	#N/A	0.107354	#N/A	0.0677427	0.0657175	#N/A	#N/A	0.207708	#N/A	0.159939	#N/A	0.129482	0.0798123	0.0906161	0.103741	#N/A	0.175876	0.0607179	0.0942639	#N/A	0.00591773	#N/A	#N/A	#N/A	0.187076	0.0732107	0.106894	0.0727229	0.125574	0.0848909	0.109732	0.154819	0.138919	0.173511	0.411826	0.217379	0.577253	0.160442	0.147856	#N/A	0.11713	0.136917	#N/A	0.190268	#N/A	0.103094	#N/A	0.118219	0.0782816	0.0792414	#N/A	0.114618	#N/A	#N/A	0.125376	#N/A	#N/A	40	ENSG00000188730	VWC2	protein_coding	von Willebrand factor C domain containing 2 [Source:HGNC Symbol;Acc:HGNC:30200]
SEPSECS-AS1	#N/A	#N/A	1.52307	0.448045	0.184011	#N/A	#N/A	0.228895	0.162929	1.26711	#N/A	#N/A	#N/A	1.23542	0.611742	0.540348	0.140807	0.416434	0.130507	#N/A	#N/A	0.13809	0.452009	#N/A	0.153289	#N/A	#N/A	#N/A	#N/A	#N/A	1.12213	#N/A	0.28148	#N/A	1.35194	0.0957426	1.83274	1.25666	1.36394	1.61659	1.36089	1.21108	1.26098	1.35812	1.10614	0.498696	1.67537	1.55404	#N/A	1.49976	0.96417	1.2799	0.209489	#N/A	0.187456	#N/A	#N/A	0.176866	0.13847	0.0927623	0.187583	#N/A	#N/A	40	ENSG00000281501	SEPSECS-AS1	lncRNA	SEPSECS antisense RNA 1 (head to head) [Source:HGNC Symbol;Acc:HGNC:27737]
PAQR7	#N/A	#N/A	2.89537	0.385175	0.216292	0.194585	0.177399	0.336074	#N/A	1.1102	#N/A	#N/A	#N/A	2.08965	0.930412	#N/A	#N/A	0.358489	0.152473	#N/A	#N/A	0.162959	0.68138	#N/A	0.13436	0.0789241	#N/A	#N/A	#N/A	#N/A	1.16163	#N/A	0.316079	#N/A	3.26051	0.0973797	3.58864	3.55601	3.66252	3.1645	3.53421	1.10812	3.1525	2.09865	0.557858	0.243537	2.7349	3.45394	0.192657	3.42466	3.29004	1.49186	0.91764	#N/A	#N/A	#N/A	#N/A	#N/A	0.152659	#N/A	0.292395	0.114928	0.10497	40	ENSG00000182749	PAQR7	protein_coding	progestin and adipoQ receptor family member 7 [Source:HGNC Symbol;Acc:HGNC:23146]
PFKFB3	#N/A	#N/A	0.730893	1.0773	1.02525	1.92856	1.09333	0.843981	0.967036	0.545558	2.07384	1.405	0.643735	1.1603	1.11263	1.29857	1.77271	1.00129	0.996015	1.86286	1.57728	1.8329	1.05121	2.1578	1.36199	#N/A	#N/A	#N/A	#N/A	#N/A	#N/A	#N/A	#N/A	#N/A	0.580647	#N/A	#N/A	0.561277	#N/A	#N/A	0.582442	0.92688	#N/A	#N/A	#N/A	0.548437	#N/A	#N/A	#N/A	#N/A	0.714959	0.724179	1.62997	1.57204	1.18915	1.04592	2.20144	0.762189	1.08249	2.56082	0.902128	1.13574	#N/A	40	ENSG00000170525	PFKFB3	protein_coding	6-phosphofructo-2-kinase/fructose-2,6-biphosphatase 3 [Source:HGNC Symbol;Acc:HGNC:8874]
METTL26	#N/A	#N/A	0.19718	0.132831	0.179087	0.155338	0.120099	0.1462	#N/A	0.219768	0.10329	0.0921077	0.0996508	0.185814	0.105463	0.100241	0.0879431	#N/A	0.130741	#N/A	0.0994664	#N/A	0.127039	#N/A	0.102667	0.056145	#N/A	#N/A	#N/A	#N/A	#N/A	0.08019	#N/A	#N/A	0.26675	0.100724	0.233736	0.230797	0.266944	0.23661	0.273091	0.233243	0.257074	0.221449	0.214092	0.192872	0.264631	0.306476	0.164877	0.203245	0.27858	#N/A	#N/A	#N/A	#N/A	0.100352	#N/A	#N/A	0.116754	#N/A	0.107829	#N/A	#N/A	40	ENSG00000130731	METTL26	protein_coding	methyltransferase like 26 [Source:HGNC Symbol;Acc:HGNC:14141]
GDAP2	#N/A	#N/A	1.0418	1.1421	1.0122	1.44486	1.44644	1.1416	#N/A	1.0194	#N/A	#N/A	0.769219	0.698823	1.08994	#N/A	1.0335	#N/A	#N/A	#N/A	#N/A	#N/A	#N/A	1.06371	#N/A	1.59363	#N/A	#N/A	#N/A	0.367948	0.752806	#N/A	1.3018	1.20488	0.829085	#N/A	0.792088	0.762977	0.868635	0.881282	0.694149	0.844615	0.799562	0.966102	0.997554	0.799309	0.848344	0.860227	#N/A	0.768209	0.860903	0.721888	#N/A	#N/A	0.911164	#N/A	0.966111	1.04739	0.963434	#N/A	1.0456	1.06189	1.65435	40	ENSG00000196505	GDAP2	protein_coding	ganglioside induced differentiation associated protein 2 [Source:HGNC Symbol;Acc:HGNC:18010]
#276649	#N/A	#N/A	3.96283	0.416408	0.251812	0.249797	0.194035	0.484865	0.168673	0.513855	#N/A	#N/A	0.274835	#N/A	#N/A	#N/A	0.211927	#N/A	#N/A	#N/A	#N/A	#N/A	#N/A	#N/A	#N/A	#N/A	#N/A	#N/A	#N/A	#N/A	3.0228	0.140355	0.338189	0.207458	4.65365	0.118272	4.48805	4.50166	5.13357	5.09718	5.34934	0.895271	4.20608	3.39462	2.4489	0.473375	3.71703	4.89297	0.1894	3.87364	6.1446	4.76299	0.418559	0.208694	0.246902	0.158496	#N/A	#N/A	0.192696	#N/A	0.218322	0.167441	0.11076	40	ENSG00000276649		lncRNA	novel transcript, antisense to SIRPA
ARRDC3-AS1	#N/A	#N/A	1.5469	1.29191	1.43857	#N/A	0.620646	1.32728	#N/A	2.02999	0.404813	0.479429	#N/A	2.4662	1.28786	1.77824	#N/A	2.87114	1.07798	0.383363	0.580905	0.560662	1.67637	0.811362	0.760639	#N/A	#N/A	#N/A	#N/A	#N/A	1.26185	#N/A	1.57105	0.86774	2.28811	#N/A	2.06228	2.25663	2.58815	2.28116	2.11119	2.29955	2.33241	2.41133	2.42368	2.4164	2.64497	2.29825	#N/A	2.67282	2.24232	#N/A	#N/A	#N/A	0.99386	#N/A	#N/A	#N/A	#N/A	0.431056	1.34597	#N/A	#N/A	40	ENSG00000281357	ARRDC3-AS1	lncRNA	ARRDC3 antisense RNA 1 [Source:HGNC Symbol;Acc:HGNC:44145]
SLC31A2	#N/A	#N/A	0.508877	0.25411	0.139299	0.198968	#N/A	0.209446	#N/A	1.11706	#N/A	0.12169	0.19901	0.982573	#N/A	0.652037	#N/A	0.328865	#N/A	#N/A	#N/A	#N/A	0.485912	#N/A	#N/A	#N/A	#N/A	#N/A	#N/A	#N/A	1.29658	#N/A	#N/A	0.156524	1.61034	0.131433	2.001	1.88978	1.41159	1.79894	1.83091	1.02119	1.3562	1.9197	0.82371	0.266873	1.45204	1.65997	0.182719	1.51518	1.83149	1.94632	0.547498	0.13781	#N/A	0.124557	#N/A	0.162955	0.150947	#N/A	0.148156	0.118261	0.100421	40	ENSG00000136867	SLC31A2	protein_coding	solute carrier family 31 member 2 [Source:HGNC Symbol;Acc:HGNC:11017]
LRCH4	#N/A	#N/A	1.61711	0.961167	1.28823	1.04126	0.500326	1.265	0.361278	1.37345	#N/A	#N/A	#N/A	1.22882	1.10445	1.65739	#N/A	1.02826	0.675175	#N/A	0.44858	#N/A	1.45751	0.462289	#N/A	#N/A	#N/A	#N/A	#N/A	#N/A	1.15226	#N/A	0.67599	0.838476	1.17738	0.932131	1.40682	1.43005	1.04604	1.08347	1.29425	1.47336	1.10517	1.25022	1.15764	1.45756	1.23691	1.32721	1.49356	1.04187	1.16829	#N/A	0.924199	1.04718	#N/A	0.647033	#N/A	#N/A	#N/A	#N/A	1.28502	#N/A	#N/A	40	ENSG00000077454	LRCH4	protein_coding	leucine rich repeats and calponin homology domain containing 4 [Source:HGNC Symbol;Acc:HGNC:6691]
FAM13A-AS1	#N/A	#N/A	1.21713	1.53172	1.17443	0.751175	0.910141	1.06376	#N/A	0.907737	0.636889	#N/A	#N/A	0.942355	1.10348	0.89486	1.017	1.26459	0.73963	#N/A	0.693721	#N/A	0.824963	0.594001	#N/A	#N/A	#N/A	#N/A	#N/A	#N/A	1.34336	#N/A	1.09662	1.38506	0.991123	#N/A	0.731299	0.940893	0.824502	0.920113	0.942084	0.887965	0.727895	0.791875	0.757164	0.969062	0.805152	1.00637	#N/A	0.889388	0.877954	0.761779	1.0063	#N/A	0.963144	#N/A	#N/A	#N/A	#N/A	#N/A	#N/A	1.41395	0.805245	40	ENSG00000248019	FAM13A-AS1	lncRNA	FAM13A antisense RNA 1 [Source:HGNC Symbol;Acc:HGNC:19370]
TMEM37	#N/A	#N/A	0.0978759	0.0851905	0.0810639	0.0782474	0.0593675	0.0785951	#N/A	0.0572648	#N/A	0.0445128	0.0353578	0.0501819	0.0730354	0.0287335	#N/A	0.0883205	0.0722381	#N/A	#N/A	0.0685046	0.0728351	0.0572468	#N/A	#N/A	#N/A	#N/A	#N/A	#N/A	0.0460264	#N/A	0.0733179	0.0644916	0.0877948	#N/A	0.0982981	0.0486761	0.102976	0.0913243	0.0690186	0.0287522	0.0946054	0.110104	0.0885957	0.0701882	0.0875781	0.101367	#N/A	0.106665	0.102256	0.0760033	0.0394462	#N/A	#N/A	0.0678227	#N/A	#N/A	#N/A	#N/A	#N/A	0.0491877	0.046535	40	ENSG00000171227	TMEM37	protein_coding	transmembrane protein 37 [Source:HGNC Symbol;Acc:HGNC:18216]
NQO2-AS1	#N/A	#N/A	0.668782	0.192034	0.137427	0.181798	0.151029	0.155808	#N/A	0.216243	#N/A	0.11771	0.120779	#N/A	0.212624	0.281312	#N/A	#N/A	#N/A	#N/A	0.163325	#N/A	#N/A	0.118113	0.124418	0.0676016	#N/A	#N/A	#N/A	#N/A	0.574451	#N/A	0.138324	#N/A	0.26744	#N/A	0.650803	0.652328	1.02259	0.412939	4.06335	0.210646	4.31337	0.250801	0.242283	0.213705	0.261959	0.273078	0.195784	0.742086	0.476759	1.31892	0.281526	0.140175	#N/A	0.123355	#N/A	#N/A	0.147755	#N/A	0.146305	0.101425	#N/A	40	ENSG00000224846	NQO2-AS1	lncRNA	NQO2 antisense RNA 1 [Source:HGNC Symbol;Acc:HGNC:40407]
#253720	#N/A	#N/A	1.39027	#N/A	0.137677	0.135252	#N/A	0.184555	0.133721	#N/A	#N/A	#N/A	0.119	0.377409	0.435778	0.203811	0.141066	0.192074	0.144415	#N/A	0.118028	0.134727	0.136397	0.0955839	0.13018	#N/A	#N/A	#N/A	#N/A	#N/A	0.672769	#N/A	0.116205	0.13453	1.36892	#N/A	1.21362	#N/A	1.18622	1.36927	1.84133	0.628369	1.02548	#N/A	0.281688	#N/A	1.05868	1.16995	#N/A	1.20594	2.0274	0.339108	0.173435	0.149465	0.157025	0.101139	#N/A	0.143093	0.122766	#N/A	0.128499	#N/A	#N/A	40	ENSG00000253720		lncRNA	novel transcript
CEPT1	#N/A	#N/A	1.2473	1.15122	1.13487	1.3007	1.73299	0.757089	2.5091	0.680307	2.16532	#N/A	1.62583	0.723698	0.951413	0.746215	1.12993	0.729533	0.932377	1.09274	1.00073	1.33023	0.951773	1.1885	0.933133	0.959549	#N/A	#N/A	#N/A	#N/A	0.860297	0.972622	0.893985	#N/A	#N/A	#N/A	#N/A	#N/A	#N/A	#N/A	#N/A	#N/A	#N/A	#N/A	0.513698	#N/A	#N/A	#N/A	1.17761	0.518359	#N/A	1.34386	1.19468	1.76336	1.95336	2.21868	2.33359	2.36054	2.15842	1.58888	1.27487	1.28328	#N/A	40	ENSG00000134255	CEPT1	protein_coding	choline/ethanolamine phosphotransferase 1 [Source:HGNC Symbol;Acc:HGNC:24289]
#272234	#N/A	#N/A	0.215863	0.151752	0.185902	0.18018	0.138592	0.135141	#N/A	0.173481	0.122725	0.108	0.122695	0.479562	0.195702	0.168951	0.113504	#N/A	0.13743	#N/A	#N/A	#N/A	0.169946	#N/A	#N/A	#N/A	#N/A	#N/A	#N/A	#N/A	0.31493	#N/A	0.156486	0.152679	0.522841	#N/A	0.299986	0.919351	0.528008	0.638738	2.73164	0.310502	3.21768	0.225899	0.197394	0.144828	2.2638	1.59948	#N/A	1.46033	2.25468	0.281406	0.210484	0.152927	0.175847	#N/A	#N/A	#N/A	0.136804	#N/A	0.165213	#N/A	#N/A	40	ENSG00000272234		lncRNA	novel transcript, antisense to SEPP1
SDCCAG8#054282	#N/A	#N/A	0.651757	0.873856	0.852133	1.09296	0.831204	#N/A	1.0463	0.512097	1.07126	1.13476	0.532079	#N/A	#N/A	#N/A	#N/A	#N/A	#N/A	#N/A	#N/A	#N/A	#N/A	#N/A	#N/A	#N/A	#N/A	#N/A	#N/A	#N/A	0.583245	#N/A	0.713709	0.592547	0.536454	#N/A	0.486372	0.492534	0.487226	0.54048	0.509843	0.641119	0.414534	0.459992	0.531763	0.681814	0.418549	0.556974	0.705807	0.477564	0.606735	0.541419	0.876686	0.91709	0.763579	0.96278	2.51452	1.04964	#N/A	0.934844	0.690282	1.44314	2.01698	40	ENSG00000054282	SDCCAG8	protein_coding	SHH signaling and ciliogenesis regulator SDCCAG8 [Source:HGNC Symbol;Acc:HGNC:10671]
HELB	#N/A	#N/A	0.981664	#N/A	#N/A	#N/A	#N/A	#N/A	#N/A	2.37664	#N/A	0.540958	0.928625	2.04216	1.78193	1.3267	1.0123	4.40759	1.28628	0.370258	0.674289	0.732136	2.98477	#N/A	0.977531	#N/A	#N/A	#N/A	#N/A	#N/A	2.11861	0.399402	2.34467	1.46926	4.55646	0.713904	4.79765	5.29531	4.94894	5.09833	5.28778	5.3308	4.687	5.11429	4.1154	5.4994	3.87178	4.46921	1.07747	4.23386	5.23214	1.0448	1.12681	1.17636	#N/A	#N/A	#N/A	#N/A	#N/A	#N/A	1.46065	#N/A	#N/A	40	ENSG00000127311	HELB	protein_coding	DNA helicase B [Source:HGNC Symbol;Acc:HGNC:17196]
CTBS	#N/A	#N/A	#N/A	1.05417	#N/A	#N/A	1.00864	#N/A	#N/A	1.82834	#N/A	1.04175	0.981097	0.986514	1.34662	1.62578	1.82153	1.09395	#N/A	#N/A	#N/A	#N/A	1.67031	#N/A	1.22869	#N/A	#N/A	#N/A	#N/A	#N/A	1.77541	1.78743	1.99716	2.11258	1.89968	1.16212	2.34811	1.77262	2.0734	2.04184	1.79042	1.75539	1.99353	2.23796	2.29865	1.77849	1.77648	1.93298	#N/A	2.26481	1.74148	1.30055	1.32599	1.14209	#N/A	1.53155	0.632888	2.19368	#N/A	#N/A	1.51965	1.11801	#N/A	40	ENSG00000117151	CTBS	protein_coding	chitobiase [Source:HGNC Symbol;Acc:HGNC:2496]
LRRC8D	#N/A	#N/A	0.594922	1.75196	1.2582	0.662268	#N/A	#N/A	#N/A	1.00539	1.41559	1.59116	0.563969	#N/A	1.00475	1.61716	1.14898	0.681093	0.791059	0.8788	1.27564	0.827817	0.573184	1.3923	#N/A	#N/A	#N/A	#N/A	#N/A	#N/A	#N/A	#N/A	#N/A	#N/A	0.705008	1.58603	0.752986	0.74646	1.04636	0.770721	0.555773	0.51963	1.1194	1.26141	1.18035	0.854558	0.922262	0.92498	0.688791	1.22757	1.09387	#N/A	1.64687	1.52501	0.941595	#N/A	2.59854	#N/A	#N/A	#N/A	1.05122	#N/A	#N/A	40	ENSG00000171492	LRRC8D	protein_coding	leucine rich repeat containing 8 VRAC subunit D [Source:HGNC Symbol;Acc:HGNC:16992]
MAP3K11	#N/A	#N/A	#N/A	#N/A	#N/A	#N/A	#N/A	#N/A	#N/A	1.05224	#N/A	#N/A	#N/A	1.83815	1.96663	1.94927	1.2855	2.0663	1.39909	0.405853	1.18868	1.61022	1.44468	0.96822	#N/A	#N/A	#N/A	#N/A	#N/A	#N/A	1.55735	#N/A	1.07107	1.03132	1.9093	0.791431	2.14567	1.87912	1.54382	1.52985	1.83144	1.694	1.57112	1.9192	1.59547	1.85818	1.81203	1.70404	2.02179	1.532	1.54238	1.24673	1.30531	0.92513	#N/A	1.13328	#N/A	0.611767	#N/A	0.549897	#N/A	1.84107	0.860118	40	ENSG00000173327	MAP3K11	protein_coding	mitogen-activated protein kinase kinase kinase 11 [Source:HGNC Symbol;Acc:HGNC:6850]
#257452	#N/A	#N/A	#N/A	#N/A	#N/A	#N/A	#N/A	#N/A	#N/A	0.920593	#N/A	0.140485	#N/A	1.57519	1.20816	1.11636	0.321369	1.00045	0.228392	0.167744	0.255719	#N/A	1.30555	#N/A	#N/A	#N/A	#N/A	#N/A	#N/A	#N/A	2.13085	0.121606	0.657437	0.336314	0.314091	0.0998572	5.51191	6.00555	6.2503	5.70616	8.35602	0.941675	6.16382	4.87073	0.292344	0.259611	6.36318	0.395148	0.246912	5.11351	5.73251	2.00544	1.68276	0.181751	0.210994	#N/A	0.117843	0.182947	0.296252	#N/A	0.487991	#N/A	#N/A	40	ENSG00000257452		lncRNA	novel transcript, antisense to OAS1, OAS2 and OAS3
UGCG	#N/A	#N/A	#N/A	#N/A	1.04833	#N/A	#N/A	#N/A	#N/A	0.758657	1.50028	1.20089	#N/A	1.29676	0.80075	0.99084	1.21662	1.53155	1.00662	1.6188	1.75361	#N/A	#N/A	2.03276	#N/A	1.51284	#N/A	#N/A	#N/A	#N/A	#N/A	#N/A	#N/A	#N/A	1.80503	#N/A	1.89296	1.72431	1.86622	1.86613	1.6806	1.40488	1.70887	1.60989	2.0903	1.52926	1.73874	1.71426	1.14243	1.95382	1.50649	1.36906	1.3761	1.93643	1.62583	2.27825	#N/A	1.2902	1.3347	1.43423	#N/A	0.875798	0.91539	40	ENSG00000148154	UGCG	protein_coding	UDP-glucose ceramide glucosyltransferase [Source:HGNC Symbol;Acc:HGNC:12524]
ST6GALNAC3	#N/A	#N/A	#N/A	#N/A	#N/A	#N/A	#N/A	#N/A	#N/A	#N/A	#N/A	#N/A	#N/A	5.37268	3.62725	4.08191	#N/A	4.30775	4.59149	1.14781	4.33923	3.8087	1.37512	2.40691	#N/A	1.97342	0.0910131	#N/A	#N/A	#N/A	2.50767	#N/A	1.80446	1.71931	4.88855	3.59496	3.79978	5.22217	3.41145	4.28781	5.76603	5.10076	4.86879	4.20604	5.94526	4.83697	4.52691	5.1156	#N/A	4.03255	4.66177	2.47941	#N/A	#N/A	1.9589	1.54329	0.931709	1.02359	#N/A	1.68863	1.39459	1.80659	1.50181	40	ENSG00000184005	ST6GALNAC3	protein_coding	ST6 N-acetylgalactosaminide alpha-2,6-sialyltransferase 3 [Source:HGNC Symbol;Acc:HGNC:19343]
HPCAL1	2.3084	1.01214	#N/A	#N/A	#N/A	#N/A	#N/A	#N/A	#N/A	1.23589	#N/A	#N/A	#N/A	#N/A	1.4318	2.34481	1.48625	#N/A	#N/A	1.22686	1.62187	#N/A	1.49475	#N/A	#N/A	1.49139	#N/A	#N/A	#N/A	#N/A	1.16199	1.84484	1.79978	1.88174	4.40066	4.19313	4.05354	4.41146	5.09136	4.74075	4.84017	3.53351	5.511	4.13027	5.60806	3.52555	4.67675	5.01542	2.78961	5.12269	4.49926	2.53903	1.88099	2.57206	2.56493	2.66999	#N/A	1.90237	#N/A	2.09496	2.32856	#N/A	#N/A	39	ENSG00000115756	HPCAL1	protein_coding	hippocalcin like 1 [Source:HGNC Symbol;Acc:HGNC:5145]
ADGRB3	2.0747	0.436217	3.92405	2.33202	5.20141	4.23736	3.45683	1.73134	2.93619	1.02693	2.57077	#N/A	#N/A	1.0146	1.81327	#N/A	#N/A	0.939772	0.978913	#N/A	#N/A	#N/A	0.89996	#N/A	#N/A	1.96542	1.17495	#N/A	#N/A	#N/A	1.75498	#N/A	1.7546	2.18633	3.77493	2.84774	3.0431	3.16631	3.18595	4.17773	4.20421	4.56883	2.80596	3.01154	1.7307	2.05835	1.34255	3.11348	#N/A	3.20497	2.77737	#N/A	#N/A	#N/A	#N/A	#N/A	#N/A	#N/A	#N/A	#N/A	#N/A	5.07756	4.4099	39	ENSG00000135298	ADGRB3	protein_coding	adhesion G protein-coupled receptor B3 [Source:HGNC Symbol;Acc:HGNC:945]
ETS2	2.02827	#N/A	#N/A	#N/A	#N/A	#N/A	#N/A	#N/A	#N/A	0.682357	#N/A	#N/A	#N/A	6.91685	3.91338	4.9726	3.19398	6.92061	4.11704	3.2776	6.58901	4.46699	2.5038	5.98392	1.32273	1.09049	#N/A	#N/A	#N/A	#N/A	3.49013	1.65405	2.75163	1.99714	1.32377	#N/A	1.77947	1.30392	1.67895	1.63264	1.31742	1.78369	1.39856	1.25171	1.49688	1.47359	1.46357	1.47942	2.20632	1.17073	1.18496	#N/A	#N/A	#N/A	#N/A	#N/A	1.16892	0.985376	#N/A	#N/A	#N/A	2.41068	3.82293	39	ENSG00000157557	ETS2	protein_coding	ETS proto-oncogene 2, transcription factor [Source:HGNC Symbol;Acc:HGNC:3489]
GPAT3	2.00833	#N/A	5.98917	3.73603	3.90276	5.41345	3.64832	1.73853	3.76682	#N/A	2.80876	#N/A	2.52513	6.91781	4.93495	5.63967	4.63984	8.74326	5.17756	4.21727	6.26031	4.10992	1.29478	5.43973	3.91616	#N/A	1.94309	#N/A	#N/A	#N/A	3.48888	4.03567	2.43384	1.89717	#N/A	#N/A	#N/A	#N/A	#N/A	#N/A	#N/A	#N/A	#N/A	#N/A	#N/A	#N/A	#N/A	#N/A	#N/A	#N/A	#N/A	7.891	3.92822	3.55438	6.87069	4.65603	2.54206	6.23374	6.71444	2.48243	0.759688	2.452	2.81989	39	ENSG00000138678	GPAT3	protein_coding	glycerol-3-phosphate acyltransferase 3 [Source:HGNC Symbol;Acc:HGNC:28157]
IRAK3	1.29887	1.83348	#N/A	#N/A	#N/A	#N/A	#N/A	#N/A	#N/A	1.78073	#N/A	1.44139	#N/A	#N/A	#N/A	#N/A	0.654257	#N/A	#N/A	#N/A	0.99456	#N/A	0.768876	#N/A	#N/A	1.51998	#N/A	#N/A	#N/A	#N/A	1.49086	1.57756	1.24802	1.88058	8.97263	6.40889	7.76806	11.2669	6.98426	7.20619	9.96167	7.94503	9.16869	6.43286	9.3982	9.94687	7.49061	9.22452	4.23101	7.11317	8.25171	0.949851	2.24411	1.06748	1.02412	#N/A	2.33897	1.03209	0.77757	#N/A	2.21458	3.79544	3.61197	39	ENSG00000090376	IRAK3	protein_coding	interleukin 1 receptor associated kinase 3 [Source:HGNC Symbol;Acc:HGNC:17020]
RPH3AL-AS1#262061	0.0689914	#N/A	0.17285	0.164723	0.158847	0.147903	0.116303	0.152634	0.127789	0.174715	0.105769	0.090526	0.0890835	#N/A	#N/A	#N/A	#N/A	#N/A	#N/A	#N/A	#N/A	#N/A	#N/A	#N/A	#N/A	#N/A	#N/A	#N/A	0.00921199	#N/A	#N/A	#N/A	#N/A	#N/A	0.233961	0.116002	0.229594	0.200092	0.224804	0.212568	0.222985	0.175332	0.251147	0.219712	0.213368	0.177146	0.242163	0.202914	0.127582	0.205358	0.184057	0.22582	0.18376	0.128164	0.148615	0.121826	#N/A	0.101919	0.114798	#N/A	0.136177	0.077591	#N/A	39	ENSG00000262061	RPH3AL-AS1	lncRNA	RPH3AL antisense RNA 1 [Source:HGNC Symbol;Acc:HGNC:55345]
FGL2	1.42596	#N/A	4.44799	2.92307	4.19701	2.40478	0.71028	3.21944	0.674015	4.7549	0.517054	#N/A	1.31452	#N/A	0.874868	#N/A	#N/A	#N/A	#N/A	#N/A	#N/A	#N/A	#N/A	#N/A	#N/A	#N/A	#N/A	#N/A	#N/A	#N/A	#N/A	#N/A	#N/A	#N/A	8.40047	0.666879	10.1758	10.6725	8.99508	9.06541	11.7209	9.30677	11.0582	9.38096	8.82786	6.34129	9.47256	10.7384	3.16444	11.1569	9.13449	3.08571	2.18208	1.36434	2.2269	#N/A	0.334241	0.917176	2.27634	#N/A	2.09131	0.844199	0.627579	39	ENSG00000127951	FGL2	protein_coding	fibrinogen like 2 [Source:HGNC Symbol;Acc:HGNC:3696]
TMEM176B	0.172963	#N/A	0.922958	0.231666	0.22977	0.228425	0.178085	0.494477	0.143454	1.96518	0.142216	0.124771	#N/A	#N/A	#N/A	#N/A	0.403288	#N/A	#N/A	#N/A	#N/A	#N/A	#N/A	#N/A	#N/A	#N/A	#N/A	#N/A	#N/A	#N/A	1.32556	#N/A	0.501109	0.19076	0.509892	#N/A	0.286668	0.288881	6.86766	0.290768	0.307004	0.269087	0.401694	0.404652	0.268737	0.244329	0.295068	0.27924	0.224964	0.284565	0.291374	2.39639	0.85782	#N/A	0.169934	0.143297	#N/A	0.17188	#N/A	#N/A	0.240463	0.117118	0.0933495	39	ENSG00000106565	TMEM176B	protein_coding	transmembrane protein 176B [Source:HGNC Symbol;Acc:HGNC:29596]
CTTNBP2NL	1.53311	#N/A	#N/A	#N/A	#N/A	#N/A	#N/A	#N/A	#N/A	1.71496	#N/A	#N/A	#N/A	1.17594	0.815243	1.01858	1.42302	1.36961	1.03171	1.14886	2.22164	#N/A	1.5173	1.54861	#N/A	#N/A	#N/A	#N/A	#N/A	#N/A	1.41205	1.2249	1.44876	1.41713	3.19717	3.38401	2.90525	2.77642	3.38318	3.08911	2.82976	2.57701	3.28981	3.17051	3.27951	3.26444	2.91532	3.08046	2.74502	3.16216	2.82106	0.589951	0.908328	#N/A	#N/A	1.41534	#N/A	#N/A	#N/A	#N/A	1.83995	4.04589	3.26362	39	ENSG00000143079	CTTNBP2NL	protein_coding	CTTNBP2 N-terminal like [Source:HGNC Symbol;Acc:HGNC:25330]
WDTC1	1.29796	#N/A	0.747195	0.901115	0.907462	1.19466	1.29469	1.29123	1.20332	0.741468	1.94751	1.48561	0.91905	0.938495	0.888522	1.02236	0.988062	1.01145	1.09197	1.40608	0.866444	0.887988	0.703682	2.34516	#N/A	#N/A	#N/A	#N/A	1.21105	#N/A	#N/A	#N/A	#N/A	#N/A	#N/A	#N/A	#N/A	0.5219	#N/A	#N/A	#N/A	0.756979	#N/A	#N/A	0.654382	0.62574	0.616862	0.636166	1.4445	#N/A	0.627051	#N/A	0.632451	0.963275	#N/A	0.913815	1.58955	1.05148	0.857601	#N/A	0.851378	#N/A	#N/A	39	ENSG00000142784	WDTC1	protein_coding	WD and tetratricopeptide repeats 1 [Source:HGNC Symbol;Acc:HGNC:29175]
SAMD9	0.302418	#N/A	#N/A	#N/A	#N/A	#N/A	#N/A	#N/A	#N/A	2.24499	#N/A	0.203677	#N/A	1.29287	1.41033	1.15156	0.611841	1.20323	0.414196	#N/A	0.357246	0.318388	1.89276	0.202522	0.422545	0.242882	#N/A	#N/A	#N/A	#N/A	2.23495	0.234961	1.62958	0.767898	0.312256	0.113065	7.31518	0.314826	7.54249	0.422959	0.540866	0.301386	0.333813	0.467739	0.298937	0.564712	0.502115	7.98669	0.588703	0.44021	7.82113	1.03543	1.62763	#N/A	#N/A	#N/A	#N/A	#N/A	#N/A	#N/A	0.610106	#N/A	#N/A	39	ENSG00000205413	SAMD9	protein_coding	sterile alpha motif domain containing 9 [Source:HGNC Symbol;Acc:HGNC:1348]
CALML4	0.466893	#N/A	1.09548	0.807992	#N/A	#N/A	0.46327	#N/A	#N/A	1.21118	#N/A	0.359506	1.15165	0.735292	0.905383	#N/A	#N/A	1.46831	#N/A	#N/A	0.483473	#N/A	0.890974	#N/A	#N/A	#N/A	#N/A	#N/A	#N/A	#N/A	0.899334	0.328186	0.845003	#N/A	1.2884	#N/A	1.38942	1.86374	1.51714	1.61313	1.40417	1.10463	1.39068	1.66978	1.6234	0.770114	1.1906	1.84868	#N/A	1.46974	1.75947	1.01119	0.907302	0.63619	0.616597	0.466279	0.172275	#N/A	0.63923	#N/A	1.0837	#N/A	0.204791	39	ENSG00000129007	CALML4	protein_coding	calmodulin like 4 [Source:HGNC Symbol;Acc:HGNC:18445]
NRP1	0.724873	3.66091	#N/A	#N/A	#N/A	#N/A	#N/A	#N/A	#N/A	#N/A	#N/A	#N/A	#N/A	2.20155	1.39114	#N/A	0.694605	2.16358	2.14993	1.96087	1.52304	2.00361	1.74897	1.6599	#N/A	1.09714	#N/A	#N/A	2.38833	2.25624	3.23018	0.925366	2.94448	2.35542	2.16942	2.02591	2.15121	2.12721	2.56586	2.43465	2.24486	2.52762	2.46872	2.11518	2.80375	2.25962	2.27893	2.36655	1.89057	2.99343	2.58577	#N/A	#N/A	#N/A	#N/A	#N/A	1.43659	#N/A	#N/A	#N/A	#N/A	3.92068	2.84701	39	ENSG00000099250	NRP1	protein_coding	neuropilin 1 [Source:HGNC Symbol;Acc:HGNC:8004]
#262370	0.206976	#N/A	#N/A	#N/A	#N/A	#N/A	#N/A	#N/A	#N/A	1.58481	#N/A	0.238253	#N/A	6.42428	0.853738	1.98915	0.235161	0.381064	0.231201	0.23052	0.22629	0.218762	1.75709	0.17672	#N/A	#N/A	#N/A	#N/A	#N/A	#N/A	5.84567	#N/A	0.354356	0.25393	0.456268	0.0994801	5.44296	0.460132	7.07203	7.55051	0.56115	0.56276	6.8475	6.34282	4.77868	0.351645	6.19932	0.443021	0.337755	6.90432	0.335608	2.15405	3.52383	0.375691	#N/A	#N/A	#N/A	#N/A	#N/A	0.114161	0.582139	#N/A	#N/A	39	ENSG00000262370		lncRNA	novel transcript
IL21R	0.0528997	#N/A	0.111176	0.0907811	0.129845	0.127238	#N/A	0.102841	#N/A	0.134026	#N/A	0.0751587	#N/A	0.107281	0.137568	0.132605	0.0979797	0.139332	#N/A	#N/A	#N/A	0.113784	0.144003	#N/A	0.0760663	#N/A	#N/A	#N/A	#N/A	#N/A	0.0761228	#N/A	#N/A	0.103396	0.13722	0.0801961	0.265884	0.181804	0.171852	0.161057	0.37212	0.161315	2.96892	0.15577	0.129875	0.117135	0.16195	0.162558	0.0947114	0.151287	0.12956	0.118333	0.0768341	#N/A	0.125668	#N/A	#N/A	#N/A	#N/A	#N/A	0.11088	#N/A	#N/A	39	ENSG00000103522	IL21R	protein_coding	interleukin 21 receptor [Source:HGNC Symbol;Acc:HGNC:6006]
RPS6KC1	0.86924	#N/A	#N/A	0.519007	0.536048	0.83833	0.609965	0.818904	1.02337	0.529433	1.17934	0.676407	0.473586	0.462764	#N/A	#N/A	#N/A	#N/A	#N/A	#N/A	#N/A	0.704859	0.472856	0.748562	#N/A	0.730965	#N/A	#N/A	#N/A	#N/A	#N/A	#N/A	0.484223	0.685635	0.485128	#N/A	0.453496	0.435664	0.49428	0.453598	0.415653	0.70008	0.412239	0.553193	0.590313	0.821666	0.453848	0.478486	1.17237	0.499205	0.417733	#N/A	#N/A	0.510852	#N/A	#N/A	1.47539	#N/A	0.729673	#N/A	0.577912	0.949038	#N/A	39	ENSG00000136643	RPS6KC1	protein_coding	ribosomal protein S6 kinase C1 [Source:HGNC Symbol;Acc:HGNC:10439]
#257277	0.114554	#N/A	0.299387	0.231188	0.17757	0.222356	0.140182	0.25424	0.161512	0.471724	0.141561	0.136482	#N/A	1.06786	0.417163	#N/A	#N/A	0.260454	0.160845	0.150796	0.173228	#N/A	0.262214	#N/A	#N/A	#N/A	#N/A	#N/A	#N/A	#N/A	1.80029	0.118148	0.172951	0.186268	0.404478	0.148688	0.410873	0.31108	0.593767	0.439866	7.4302	0.279416	6.28828	0.289739	0.280958	0.248443	5.81687	0.29413	0.224847	0.462736	0.618234	#N/A	#N/A	#N/A	#N/A	#N/A	#N/A	#N/A	#N/A	#N/A	#N/A	#N/A	#N/A	39	ENSG00000257277		lncRNA	novel transcript, antisense to ARHGAP15
WNT2B	1.0871	#N/A	#N/A	#N/A	#N/A	#N/A	#N/A	#N/A	#N/A	1.13172	#N/A	#N/A	#N/A	1.24922	#N/A	#N/A	0.884861	1.93225	1.6103	0.979939	0.847176	#N/A	1.07392	1.31411	#N/A	#N/A	#N/A	#N/A	#N/A	#N/A	1.26134	0.895308	1.20851	1.48979	1.52683	1.48731	1.92788	1.52392	1.62426	1.54633	1.49978	1.47072	1.51235	1.88269	1.43173	1.75043	1.59945	1.65753	1.00107	1.5536	1.49914	0.997714	1.51399	#N/A	0.862218	1.56632	0.568393	#N/A	#N/A	#N/A	1.77296	3.31183	1.57327	39	ENSG00000134245	WNT2B	protein_coding	Wnt family member 2B [Source:HGNC Symbol;Acc:HGNC:12781]
NSUN7	0.0635865	0.0357725	0.96515	#N/A	#N/A	#N/A	#N/A	#N/A	#N/A	0.900555	0.0826841	0.119108	#N/A	0.999569	0.342765	0.632279	0.12246	0.345623	0.144211	0.167725	0.142239	0.0778998	0.489021	0.12075	#N/A	#N/A	#N/A	#N/A	#N/A	#N/A	#N/A	#N/A	#N/A	0.0853553	2.85346	0.0911578	3.44978	2.94202	3.25352	2.86078	2.55916	0.808169	3.95976	0.502986	0.299425	0.241484	3.44343	3.05429	#N/A	3.39564	2.46234	#N/A	#N/A	0.104021	#N/A	0.101443	0.0998888	#N/A	#N/A	#N/A	#N/A	0.1159	0.109857	39	ENSG00000179299	NSUN7	protein_coding	NOP2/Sun RNA methyltransferase family member 7 [Source:HGNC Symbol;Acc:HGNC:25857]
TANGO2	0.62672	#N/A	0.699918	#N/A	1.00044	#N/A	#N/A	#N/A	0.565972	1.08875	#N/A	0.640606	0.97375	0.872144	0.785275	1.06745	1.29275	0.824414	0.954381	#N/A	#N/A	#N/A	1.04605	0.638343	#N/A	#N/A	#N/A	#N/A	#N/A	#N/A	1.76844	0.538505	1.11838	1.25144	#N/A	#N/A	0.830859	0.875582	1.09733	0.766072	0.68191	#N/A	1.27695	1.33613	1.3435	1.08108	1.41737	1.12117	1.86541	1.86555	#N/A	1.28903	1.25895	0.809244	1.29771	0.872787	#N/A	#N/A	#N/A	0.330331	1.05854	#N/A	#N/A	39	ENSG00000183597	TANGO2	protein_coding	transport and golgi organization 2 homolog [Source:HGNC Symbol;Acc:HGNC:25439]
TEX41	0.292395	0.0340787	4.46489	2.90354	0.483695	0.336519	#N/A	1.23807	0.226519	1.77091	#N/A	0.264703	#N/A	1.17315	1.64872	#N/A	#N/A	1.46832	0.597988	#N/A	#N/A	#N/A	0.88052	#N/A	#N/A	#N/A	#N/A	#N/A	#N/A	#N/A	1.83378	0.166452	1.27585	0.359343	6.9677	0.158965	3.961	0.322521	5.12347	5.67991	7.14332	0.508804	6.69207	6.05986	6.43799	0.527382	5.31472	7.46074	0.843427	6.13649	7.02432	0.877671	#N/A	#N/A	#N/A	#N/A	#N/A	#N/A	#N/A	#N/A	#N/A	0.334093	0.141287	39	ENSG00000226674	TEX41	lncRNA	testis expressed 41 [Source:HGNC Symbol;Acc:HGNC:48667]
ADAM15	0.185824	#N/A	#N/A	#N/A	#N/A	#N/A	#N/A	#N/A	#N/A	#N/A	#N/A	#N/A	#N/A	4.41122	2.56735	1.53472	0.46511	0.323945	0.189658	0.18534	0.175103	0.185516	1.63104	0.167207	#N/A	#N/A	#N/A	#N/A	#N/A	#N/A	2.26911	#N/A	0.856293	0.392535	4.66983	0.153211	4.37186	4.24769	3.15992	4.22532	4.78486	3.41947	4.08517	2.80169	3.77094	1.57623	3.5445	1.12756	0.391701	3.97102	3.30019	1.84916	#N/A	#N/A	0.618336	0.225389	#N/A	0.268759	#N/A	0.109399	#N/A	0.584014	0.173029	39	ENSG00000143537	ADAM15	protein_coding	ADAM metallopeptidase domain 15 [Source:HGNC Symbol;Acc:HGNC:193]
ABCA9	#N/A	3.5498	5.67799	4.09888	5.35462	5.56662	4.32733	4.43844	2.92577	1.32645	3.78266	1.32971	0.986976	#N/A	#N/A	#N/A	#N/A	#N/A	#N/A	#N/A	#N/A	#N/A	#N/A	#N/A	#N/A	#N/A	#N/A	#N/A	2.02115	#N/A	#N/A	#N/A	#N/A	#N/A	0.860152	1.43179	1.26284	1.09051	1.68545	1.16269	1.01472	0.482639	1.23549	1.33311	1.24271	1.1642	0.896067	1.15132	0.888977	1.25543	0.933249	#N/A	2.0544	2.16474	1.18205	1.06928	2.05347	#N/A	1.36929	#N/A	1.2729	5.02966	3.89886	39	ENSG00000154258	ABCA9	protein_coding	ATP binding cassette subfamily A member 9 [Source:HGNC Symbol;Acc:HGNC:39]
TMEM39B	#N/A	0.0833564	1.12583	1.15728	1.60058	1.27139	0.971163	#N/A	0.748914	#N/A	0.669896	#N/A	1.0684	1.25432	1.56025	1.2973	1.7212	0.94525	1.14004	#N/A	1.20457	#N/A	#N/A	1.27975	#N/A	#N/A	#N/A	#N/A	#N/A	#N/A	1.07775	0.774544	1.12419	#N/A	0.950846	#N/A	#N/A	0.881901	#N/A	0.73411	0.822479	1.1575	0.693018	0.944294	0.762159	#N/A	0.826435	0.873709	1.98207	0.852982	0.915154	1.08944	1.11443	#N/A	#N/A	0.916807	#N/A	#N/A	1.02422	#N/A	#N/A	1.02697	0.36763	39	ENSG00000121775	TMEM39B	protein_coding	transmembrane protein 39B [Source:HGNC Symbol;Acc:HGNC:25510]
KCTD5	#N/A	0.038904	1.12321	0.687279	#N/A	0.40645	0.173675	#N/A	#N/A	1.38129	#N/A	0.183243	#N/A	1.39567	1.42842	1.44902	0.468566	0.717507	0.198982	0.181451	0.186063	#N/A	0.899898	0.193214	#N/A	0.127938	#N/A	#N/A	#N/A	#N/A	0.992186	#N/A	0.894698	0.214302	1.28835	#N/A	1.18882	1.36433	1.23951	1.08563	1.14769	0.991543	1.02167	1.51335	1.1731	0.846267	1.17051	1.44555	0.270168	1.11297	1.06869	1.20389	#N/A	#N/A	#N/A	0.25377	#N/A	#N/A	#N/A	#N/A	#N/A	#N/A	#N/A	39	ENSG00000167977	KCTD5	protein_coding	potassium channel tetramerization domain containing 5 [Source:HGNC Symbol;Acc:HGNC:21423]
TNFRSF25	#N/A	0.0470355	#N/A	#N/A	#N/A	#N/A	#N/A	#N/A	#N/A	#N/A	#N/A	#N/A	#N/A	4.46225	5.50387	3.72035	1.00477	2.12657	0.528042	0.233596	0.394805	0.405552	2.20744	0.444981	#N/A	#N/A	#N/A	#N/A	0.0549394	#N/A	0.928029	#N/A	1.12556	#N/A	7.52677	0.21159	7.74976	0.534409	5.21096	6.36537	8.22728	6.38925	6.9136	7.63862	0.506717	0.877795	6.98949	7.36673	1.04417	6.03172	7.34582	3.17188	2.96554	0.927214	0.54044	0.410844	#N/A	#N/A	#N/A	0.23913	0.804428	#N/A	#N/A	39	ENSG00000215788	TNFRSF25	protein_coding	TNF receptor superfamily member 25 [Source:HGNC Symbol;Acc:HGNC:11910]
TNS3	#N/A	#N/A	3.18832	3.09957	4.27572	3.84706	2.8268	2.30849	3.85227	0.838764	2.73542	#N/A	0.757371	#N/A	0.467276	0.948384	0.614388	#N/A	#N/A	1.31397	1.12781	#N/A	#N/A	0.928808	#N/A	0.827682	#N/A	#N/A	#N/A	1.37907	#N/A	#N/A	#N/A	#N/A	0.544645	#N/A	0.547107	0.67924	1.28629	0.638847	0.458096	0.534213	1.34475	1.28766	1.74604	0.74815	1.1337	1.04075	#N/A	2.35426	0.416009	#N/A	0.665893	1.73636	#N/A	#N/A	1.06893	#N/A	#N/A	#N/A	0.768111	4.204	3.12097	39	ENSG00000136205	TNS3	protein_coding	tensin 3 [Source:HGNC Symbol;Acc:HGNC:21616]
PFKFB2	#N/A	#N/A	0.304199	0.687917	0.239082	0.222081	0.161553	0.307149	#N/A	#N/A	0.135277	0.149016	0.631883	4.11366	1.52821	0.428007	0.295345	0.45059	0.18064	0.159565	0.177298	0.183422	0.766798	0.132598	0.17749	#N/A	0.0478719	#N/A	0.0328504	#N/A	1.69686	0.0849618	0.739122	#N/A	#N/A	#N/A	#N/A	#N/A	#N/A	#N/A	#N/A	#N/A	1.04646	#N/A	0.909479	#N/A	#N/A	#N/A	#N/A	2.27351	#N/A	3.03718	2.05489	0.175162	0.220758	#N/A	0.124796	0.182799	0.170925	0.0859496	#N/A	0.135866	0.0975162	39	ENSG00000123836	PFKFB2	protein_coding	6-phosphofructo-2-kinase/fructose-2,6-biphosphatase 2 [Source:HGNC Symbol;Acc:HGNC:8873]
ANKUB1	#N/A	#N/A	1.1144	0.815953	1.08425	1.38915	1.28947	1.13634	1.21752	0.544386	1.83872	0.834736	1.27641	0.447909	0.850766	0.424901	0.584994	1.03275	1.02944	1.29411	0.784365	0.725266	0.595161	2.04041	0.945026	#N/A	0.407012	#N/A	#N/A	#N/A	#N/A	0.833177	0.700346	0.634281	#N/A	#N/A	0.516102	#N/A	#N/A	#N/A	#N/A	#N/A	#N/A	#N/A	#N/A	#N/A	#N/A	#N/A	#N/A	#N/A	#N/A	0.763118	1.05604	1.44702	0.63797	1.43029	2.95857	#N/A	1.2674	1.17309	0.918364	1.33059	1.84441	39	ENSG00000206199	ANKUB1	protein_coding	ankyrin repeat and ubiquitin domain containing 1 [Source:HGNC Symbol;Acc:HGNC:29642]
LINC02391	#N/A	#N/A	3.23252	0.339955	0.232648	0.231063	0.178795	0.343889	0.190557	0.915741	0.138422	0.109469	0.47578	#N/A	#N/A	1.18591	0.29319	#N/A	#N/A	#N/A	0.128129	#N/A	#N/A	#N/A	#N/A	0.0692562	#N/A	#N/A	#N/A	#N/A	#N/A	#N/A	#N/A	#N/A	0.287288	0.100973	4.82858	0.311761	0.268874	5.58801	7.97843	0.701908	6.52771	2.85567	0.286625	0.252335	5.33268	5.56664	#N/A	0.416076	0.334267	1.58855	0.664823	0.17204	0.187767	0.143091	0.120872	#N/A	#N/A	0.118496	0.172446	#N/A	#N/A	39	ENSG00000277851	LINC02391	lncRNA	long intergenic non-protein coding RNA 2391 [Source:HGNC Symbol;Acc:HGNC:53318]
PLBD1	#N/A	#N/A	2.90735	1.54025	0.683385	0.323431	0.320726	2.33673	0.248016	1.37558	0.169667	0.227835	0.875089	#N/A	#N/A	#N/A	#N/A	#N/A	#N/A	#N/A	#N/A	#N/A	#N/A	#N/A	#N/A	#N/A	#N/A	#N/A	#N/A	0.0598868	1.28419	0.251414	1.42568	0.4889	1.27128	#N/A	1.54289	1.16202	1.38232	1.38081	1.25217	1.42763	1.35914	1.48135	1.41429	1.13752	1.25835	1.43007	#N/A	1.77414	1.1288	#N/A	1.31388	0.776775	#N/A	0.564642	0.143648	0.44772	0.617753	0.110288	#N/A	#N/A	0.194395	39	ENSG00000121316	PLBD1	protein_coding	phospholipase B domain containing 1 [Source:HGNC Symbol;Acc:HGNC:26215]
ATP6V0D1-DT	#N/A	#N/A	0.901489	1.24084	#N/A	1.01664	#N/A	1.5659	#N/A	0.965232	0.679179	#N/A	1.00064	#N/A	#N/A	0.794465	0.79882	#N/A	#N/A	#N/A	1.32828	#N/A	0.938615	#N/A	#N/A	#N/A	#N/A	#N/A	#N/A	#N/A	1.6543	#N/A	1.18884	1.64157	0.902305	1.4123	0.877473	1.21703	1.04544	1.2216	0.932076	0.873085	1.15487	1.2495	1.43631	1.07667	0.952091	1.07172	2.77817	1.3816	1.14214	1.25946	1.64627	2.08931	2.02901	1.25732	#N/A	1.80549	1.42613	#N/A	1.67615	#N/A	#N/A	39	ENSG00000270049	ATP6V0D1-DT	lncRNA	ATP6V0D1 divergent transcript [Source:HGNC Symbol;Acc:HGNC:55268]
DOCK8-AS2	#N/A	#N/A	2.37806	0.207433	0.198743	0.122199	0.120184	0.23955	#N/A	1.82576	#N/A	#N/A	0.283376	1.16906	0.681651	0.449709	0.134066	0.188745	0.131101	#N/A	0.146159	0.109565	0.335214	0.10278	0.127669	#N/A	#N/A	#N/A	#N/A	#N/A	#N/A	#N/A	#N/A	#N/A	2.32278	#N/A	2.10283	2.82	2.44651	2.36561	2.4429	1.2316	2.5464	1.91352	1.07844	0.158387	2.38771	2.23366	#N/A	2.64914	3.10907	2.87012	#N/A	0.161005	0.182987	#N/A	#N/A	#N/A	0.143427	#N/A	0.130557	#N/A	#N/A	39	ENSG00000227155	DOCK8-AS2	lncRNA	DOCK8 antisense RNA 2 [Source:HGNC Symbol;Acc:HGNC:55822]
#267379	#N/A	#N/A	1.33049	0.538714	0.194842	0.190324	#N/A	0.24056	#N/A	1.2636	#N/A	0.122524	0.243261	1.28398	0.844799	0.579202	0.137987	0.238935	0.130733	#N/A	0.171016	#N/A	0.736994	0.140992	#N/A	#N/A	#N/A	#N/A	#N/A	#N/A	1.30902	#N/A	0.238417	0.15952	1.67631	#N/A	2.38904	2.022	1.82865	2.12007	2.1506	1.42553	1.53666	1.63204	1.15264	0.555948	1.96572	2.52473	0.171353	1.71911	2.0511	1.00789	#N/A	0.127187	#N/A	#N/A	#N/A	#N/A	#N/A	#N/A	0.192401	#N/A	#N/A	39	ENSG00000267379		lncRNA	novel transcript, antisense to CD97
WDR41	#N/A	#N/A	1.24598	0.957692	1.62207	1.07921	1.70532	1.0852	2.15372	0.937171	1.74823	1.09747	0.782093	#N/A	#N/A	#N/A	#N/A	#N/A	#N/A	#N/A	#N/A	1.03818	#N/A	1.25198	0.774254	#N/A	#N/A	#N/A	#N/A	#N/A	#N/A	0.979112	#N/A	0.808313	0.983191	#N/A	1.01027	0.841172	0.94744	0.925442	0.925217	0.801396	0.809587	1.07005	0.963829	1.05296	0.931673	0.849961	#N/A	0.900091	0.915354	0.617926	1.0089	#N/A	#N/A	0.971229	#N/A	1.6026	0.99308	1.08396	1.16307	1.88981	#N/A	39	ENSG00000164253	WDR41	protein_coding	WD repeat domain 41 [Source:HGNC Symbol;Acc:HGNC:25601]
COX10-DT	#N/A	#N/A	1.88225	1.89624	2.08492	1.75399	1.38862	1.066	1.9014	0.974793	0.980581	2.10611	#N/A	#N/A	#N/A	#N/A	#N/A	#N/A	#N/A	#N/A	#N/A	#N/A	#N/A	#N/A	#N/A	#N/A	#N/A	#N/A	#N/A	0.6725	#N/A	#N/A	#N/A	#N/A	0.965384	1.45531	0.824465	1.00002	0.947749	1.1443	1.13287	1.14396	0.86691	0.980772	0.965338	1.25846	0.870597	1.0746	2.24653	1.05206	1.12678	0.91659	1.11201	0.862849	1.36	1.28653	0.866532	0.995498	1.29445	1.26575	#N/A	0.596276	0.955829	39	ENSG00000236088	COX10-DT	lncRNA	COX10 divergent transcript [Source:HGNC Symbol;Acc:HGNC:38873]
CLEC4A	#N/A	#N/A	2.1674	1.25078	0.522644	0.391487	0.186206	1.00779	#N/A	1.946	#N/A	#N/A	0.868014	1.53913	1.67266	0.996754	0.42629	0.92336	0.22399	#N/A	0.182229	#N/A	1.09355	#N/A	0.159219	#N/A	#N/A	#N/A	#N/A	#N/A	1.1904	#N/A	0.785071	#N/A	2.47048	#N/A	1.79343	1.69395	2.07874	1.92952	2.15911	1.76957	1.79234	1.68187	2.48065	0.835319	1.94934	2.15732	#N/A	1.87318	2.16461	1.75579	#N/A	#N/A	0.316227	0.160061	#N/A	#N/A	#N/A	#N/A	0.57625	0.234744	#N/A	39	ENSG00000111729	CLEC4A	protein_coding	C-type lectin domain family 4 member A [Source:HGNC Symbol;Acc:HGNC:13257]
SAPCD1#228727	#N/A	#N/A	0.156262	0.0801678	0.156199	0.15405	0.117066	0.102076	#N/A	0.111979	0.109334	0.092058	0.0868457	0.427989	0.121258	0.11281	0.0997019	0.0590021	#N/A	#N/A	0.131881	#N/A	0.102354	#N/A	0.0974386	0.0586237	#N/A	#N/A	#N/A	#N/A	0.393794	#N/A	0.054425	#N/A	1.81654	#N/A	0.926938	1.63324	2.21912	1.71787	2.45579	0.245707	2.13693	0.731163	0.121632	#N/A	1.93411	1.50711	#N/A	1.57791	2.2253	0.475306	0.147491	0.111722	#N/A	#N/A	#N/A	#N/A	#N/A	#N/A	0.133885	#N/A	#N/A	39	ENSG00000228727	SAPCD1	protein_coding	suppressor APC domain containing 1 [Source:HGNC Symbol;Acc:HGNC:13938]
SOAT1	#N/A	#N/A	#N/A	#N/A	0.928948	#N/A	#N/A	0.893868	#N/A	1.78682	#N/A	1.04266	#N/A	0.996507	#N/A	0.842109	#N/A	0.774894	1.59367	#N/A	0.973952	#N/A	1.72365	0.980855	1.37062	#N/A	#N/A	#N/A	#N/A	#N/A	1.42964	#N/A	1.35822	1.06482	2.17703	0.534606	1.81966	1.95413	1.93503	1.97906	2.15804	2.25008	1.75331	1.90053	2.24463	1.49587	1.53854	1.92998	2.08176	1.58986	2.26676	0.804425	1.08892	1.13965	1.19987	1.24571	0.469531	#N/A	#N/A	#N/A	1.34553	#N/A	#N/A	39	ENSG00000057252	SOAT1	protein_coding	sterol O-acyltransferase 1 [Source:HGNC Symbol;Acc:HGNC:11177]
CHID1	#N/A	#N/A	2.41313	1.41569	2.57175	1.64381	1.0253	1.02922	0.692544	#N/A	0.651683	#N/A	1.20302	1.1411	1.01912	1.22864	#N/A	1.98867	1.61931	#N/A	#N/A	#N/A	1.35314	#N/A	#N/A	#N/A	#N/A	#N/A	#N/A	#N/A	0.92429	#N/A	#N/A	1.00807	1.05374	#N/A	1.2515	1.25707	0.960031	1.03101	1.07219	1.08072	0.96628	1.04635	1.262	0.962986	0.950606	1.09189	#N/A	1.08701	1.11719	1.53187	0.874075	#N/A	1.07677	1.04647	#N/A	0.714119	#N/A	0.559934	#N/A	1.33912	#N/A	39	ENSG00000177830	CHID1	protein_coding	chitinase domain containing 1 [Source:HGNC Symbol;Acc:HGNC:28474]
LINC01357	#N/A	#N/A	0.104552	0.168453	0.154275	0.150313	0.092941	0.0764606	#N/A	#N/A	0.0965392	#N/A	#N/A	0.155706	0.175981	0.193187	#N/A	0.172148	0.12496	#N/A	0.122807	0.128384	0.149981	0.0954234	0.0966179	#N/A	#N/A	#N/A	#N/A	#N/A	0.159119	#N/A	0.11023	#N/A	0.535038	0.0747519	0.123135	0.33697	0.414074	0.315455	2.11277	0.110418	1.79709	0.103543	0.112725	#N/A	0.89422	0.190239	#N/A	0.910774	0.302143	0.175899	0.136214	0.130748	#N/A	0.116389	#N/A	#N/A	#N/A	#N/A	#N/A	0.0657182	#N/A	39	ENSG00000224167	LINC01357	lncRNA	long intergenic non-protein coding RNA 1357 [Source:HGNC Symbol;Acc:HGNC:50588]
SYNE3	#N/A	#N/A	2.98466	1.21011	3.41074	2.35395	1.49014	#N/A	2.80887	2.13712	0.864202	#N/A	0.922665	#N/A	#N/A	#N/A	#N/A	#N/A	#N/A	#N/A	#N/A	#N/A	#N/A	#N/A	#N/A	#N/A	#N/A	#N/A	#N/A	#N/A	1.07948	#N/A	1.40852	1.46606	5.65841	5.04781	4.68252	5.72271	4.50098	5.72207	7.01835	6.71127	4.46229	4.1582	3.79958	5.22306	4.15723	4.70266	3.72415	4.8534	5.92406	3.97872	1.40267	1.56614	3.08125	1.60714	0.523538	1.92994	#N/A	0.791	1.82744	#N/A	1.15678	39	ENSG00000176438	SYNE3	protein_coding	spectrin repeat containing nuclear envelope family member 3 [Source:HGNC Symbol;Acc:HGNC:19861]
HERPUD1	#N/A	#N/A	1.04246	#N/A	1.25396	#N/A	#N/A	#N/A	1.86745	1.64673	2.0307	3.00658	0.997343	#N/A	0.811452	#N/A	#N/A	#N/A	#N/A	#N/A	#N/A	#N/A	1.05399	1.41582	#N/A	#N/A	#N/A	#N/A	#N/A	#N/A	#N/A	#N/A	#N/A	1.02399	1.44567	2.2517	2.77883	1.98758	2.52538	1.73076	1.79904	1.62423	2.37379	1.74441	2.33443	1.6705	2.14192	2.09964	1.42525	2.37209	1.51522	2.5046	1.55455	1.64109	3.46978	3.39034	0.883692	4.01554	2.07932	1.32022	1.62624	1.15421	#N/A	39	ENSG00000051108	HERPUD1	protein_coding	homocysteine inducible ER protein with ubiquitin like domain 1 [Source:HGNC Symbol;Acc:HGNC:13744]
ADGRL1-AS1#267169	#N/A	#N/A	#N/A	1.1101	0.959553	0.631406	#N/A	#N/A	0.50907	1.76302	0.358334	0.318171	#N/A	0.981808	1.15804	1.07377	1.01528	1.03285	0.647115	#N/A	#N/A	0.519642	1.67995	0.546077	#N/A	#N/A	#N/A	#N/A	#N/A	#N/A	1.07628	#N/A	0.958504	#N/A	2.15398	0.226168	2.24859	1.95334	2.00148	1.77452	2.1535	2.51909	1.89951	1.77161	1.76855	1.28654	1.91559	2.20392	1.06345	1.89705	1.99492	#N/A	1.07314	0.648921	#N/A	0.579991	#N/A	#N/A	#N/A	#N/A	0.699142	#N/A	#N/A	39	ENSG00000267169	ADGRL1-AS1	lncRNA	ADGRL1 antisense RNA 1 [Source:HGNC Symbol;Acc:HGNC:55309]
RPGRIP1	#N/A	#N/A	0.262566	0.142953	0.0828589	0.158828	#N/A	#N/A	0.104078	0.165545	#N/A	#N/A	0.110253	0.216928	0.126756	0.181682	0.0951505	0.146877	#N/A	0.121589	0.138856	#N/A	0.112922	#N/A	0.115162	#N/A	#N/A	#N/A	#N/A	#N/A	0.2167	0.0935931	0.098296	0.132027	1.68327	0.0745747	0.59986	1.08384	1.45023	1.31953	2.51662	0.23254	2.23335	0.222051	0.282199	0.110642	2.24239	1.27943	#N/A	0.941447	2.27981	0.226217	0.100439	#N/A	#N/A	#N/A	#N/A	#N/A	0.107467	#N/A	#N/A	#N/A	#N/A	39	ENSG00000092200	RPGRIP1	protein_coding	RPGR interacting protein 1 [Source:HGNC Symbol;Acc:HGNC:13436]
TYMP	#N/A	#N/A	#N/A	#N/A	#N/A	#N/A	#N/A	#N/A	#N/A	2.19927	#N/A	1.49234	#N/A	1.03612	0.720122	0.960453	2.93979	1.21837	1.48068	#N/A	1.26465	#N/A	1.70068	#N/A	1.40655	2.63808	#N/A	#N/A	#N/A	#N/A	0.849144	#N/A	0.685552	1.2342	8.96039	4.04608	7.11382	9.59708	7.76348	7.26504	10.6887	7.3481	8.5873	7.39942	8.72169	8.29225	8.43423	7.81084	4.63827	6.45361	8.42979	1.42259	2.19882	1.33535	#N/A	1.83099	#N/A	#N/A	#N/A	#N/A	2.4103	1.29821	1.07858	39	ENSG00000025708	TYMP	protein_coding	thymidine phosphorylase [Source:HGNC Symbol;Acc:HGNC:3148]
SCO2	#N/A	#N/A	#N/A	#N/A	#N/A	#N/A	#N/A	#N/A	#N/A	1.62663	#N/A	0.111764	#N/A	0.877793	#N/A	0.842303	0.244469	0.300252	0.178313	0.200455	#N/A	#N/A	0.825614	0.155511	0.103808	0.0565138	#N/A	#N/A	#N/A	#N/A	2.00955	#N/A	#N/A	#N/A	4.77005	0.118802	0.267754	0.285567	5.52965	5.10371	6.5928	0.277886	0.559606	0.287101	0.282562	0.249924	0.399988	6.08183	#N/A	0.283093	5.6456	2.44487	0.78813	0.215912	0.211071	0.130901	0.116655	0.193136	0.170558	#N/A	0.228261	0.116049	#N/A	39	ENSG00000284194	SCO2	protein_coding	synthesis of cytochrome C oxidase 2 [Source:HGNC Symbol;Acc:HGNC:10604]
SLX4IP	#N/A	#N/A	#N/A	0.821138	0.950541	#N/A	0.923622	#N/A	#N/A	0.802652	#N/A	#N/A	1.13417	0.907838	#N/A	0.748509	#N/A	1.03008	#N/A	0.898888	1.65402	#N/A	0.883573	1.69832	0.854851	#N/A	#N/A	#N/A	#N/A	#N/A	0.920239	#N/A	#N/A	1.02291	0.886977	1.68782	0.701081	0.835567	1.01312	1.02079	1.00896	0.639686	0.895758	0.953797	0.985353	0.722542	0.607336	0.944382	0.75979	1.06971	0.85798	1.07792	0.961287	#N/A	1.60392	0.952562	0.77829	1.09124	0.981469	#N/A	#N/A	#N/A	#N/A	39	ENSG00000149346	SLX4IP	protein_coding	SLX4 interacting protein [Source:HGNC Symbol;Acc:HGNC:16225]
FGR	#N/A	#N/A	#N/A	#N/A	#N/A	#N/A	#N/A	#N/A	#N/A	0.640962	#N/A	#N/A	0.125639	0.66198	0.228901	0.227119	0.152287	0.208052	0.142777	#N/A	0.144789	0.132546	0.188204	0.105343	#N/A	#N/A	#N/A	#N/A	#N/A	#N/A	0.322219	0.102119	0.156332	0.15912	0.243916	0.116913	2.63331	0.256391	2.95718	0.261134	6.16263	0.242231	4.43838	0.254173	0.246871	0.213317	3.9362	0.236168	0.163636	0.452816	0.380831	0.389175	0.173323	0.153466	0.169432	0.121945	#N/A	#N/A	#N/A	#N/A	0.165617	#N/A	#N/A	39	ENSG00000000938	FGR	protein_coding	FGR proto-oncogene, Src family tyrosine kinase [Source:HGNC Symbol;Acc:HGNC:3697]
STK38L	#N/A	#N/A	#N/A	#N/A	#N/A	#N/A	#N/A	#N/A	#N/A	0.599248	#N/A	1.19843	#N/A	1.46508	1.42306	1.02109	1.15042	1.33	1.39136	2.82186	0.933335	1.35588	1.78874	2.08791	#N/A	1.05716	#N/A	#N/A	#N/A	#N/A	1.55905	1.91218	1.77037	1.91433	1.54968	1.8007	2.00885	1.68967	2.34179	1.95408	1.66456	1.20879	2.05101	1.95267	2.16156	1.31067	1.69737	1.90726	#N/A	1.90407	1.63556	0.810293	#N/A	#N/A	0.741725	#N/A	#N/A	#N/A	#N/A	#N/A	0.760356	1.7153	1.47982	39	ENSG00000211455	STK38L	protein_coding	serine/threonine kinase 38 like [Source:HGNC Symbol;Acc:HGNC:17848]
GIMAP4	#N/A	#N/A	#N/A	#N/A	#N/A	#N/A	#N/A	#N/A	#N/A	#N/A	#N/A	#N/A	#N/A	0.253911	0.27583	0.246699	0.153035	0.230329	0.173261	0.169676	0.186446	0.175619	0.230154	0.140153	0.108232	#N/A	#N/A	#N/A	#N/A	#N/A	0.235737	0.0831983	0.184253	0.182754	0.288992	0.0918892	0.288121	0.293623	0.976326	0.321141	0.330799	0.266269	0.32604	0.27731	0.267503	0.23349	0.304352	0.290619	0.22129	0.297009	0.29845	2.54231	0.683096	0.132534	0.170267	#N/A	#N/A	0.155269	#N/A	#N/A	0.139504	#N/A	#N/A	39	ENSG00000133574	GIMAP4	protein_coding	GTPase, IMAP family member 4 [Source:HGNC Symbol;Acc:HGNC:21872]
CYTH1	1.96802	#N/A	#N/A	#N/A	#N/A	0.724851	#N/A	#N/A	#N/A	0.699643	#N/A	#N/A	0.82894	1.6977	1.22686	1.84998	2.10581	1.98107	1.69118	7.49469	2.68998	2.77006	1.14199	2.34587	1.5982	#N/A	#N/A	#N/A	#N/A	#N/A	2.11365	2.36235	2.22837	1.72252	#N/A	#N/A	#N/A	#N/A	0.523316	#N/A	#N/A	#N/A	0.742522	0.664759	0.984217	#N/A	0.658398	0.480783	1.26302	1.0632	#N/A	2.84394	2.10177	2.82376	3.497	3.05461	2.71975	3.98714	1.76991	4.98183	1.23381	#N/A	#N/A	38	ENSG00000108669	CYTH1	protein_coding	cytohesin 1 [Source:HGNC Symbol;Acc:HGNC:9501]
RB1	0.935774	#N/A	#N/A	#N/A	#N/A	#N/A	#N/A	#N/A	#N/A	0.56761	#N/A	0.793088	#N/A	0.517199	0.652678	0.549269	0.752163	0.694049	#N/A	1.25657	1.23598	1.12458	0.897553	1.61236	#N/A	#N/A	#N/A	#N/A	#N/A	#N/A	0.369079	#N/A	0.442167	0.722051	0.89953	1.3115	0.89246	0.869722	0.66418	0.890684	0.907759	1.0684	0.5986	0.75103	0.66091	1.0617	0.585152	0.809825	0.665938	0.58998	1.03756	#N/A	#N/A	#N/A	#N/A	0.560035	1.18009	#N/A	#N/A	#N/A	0.690476	0.902596	0.829967	38	ENSG00000139687	RB1	protein_coding	RB transcriptional corepressor 1 [Source:HGNC Symbol;Acc:HGNC:9884]
NLK	0.955471	#N/A	#N/A	#N/A	#N/A	#N/A	#N/A	#N/A	#N/A	0.671108	#N/A	#N/A	#N/A	0.898062	0.741248	1.04911	0.630018	0.967311	1.29888	1.22387	0.834359	0.831068	1.03353	#N/A	0.802667	#N/A	#N/A	#N/A	#N/A	#N/A	0.776484	#N/A	0.654633	1.04076	1.01938	1.2514	1.04202	0.965342	1.00401	1.03465	1.04013	1.24877	0.917528	1.04652	1.17301	1.42664	0.879098	1.10464	1.67102	1.04102	1.03033	#N/A	#N/A	#N/A	0.807555	#N/A	1.47413	#N/A	#N/A	#N/A	0.848647	0.853851	1.04381	38	ENSG00000087095	NLK	protein_coding	nemo like kinase [Source:HGNC Symbol;Acc:HGNC:29858]
TMEM65	1.2755	#N/A	0.855329	1.3373	1.1116	1.00388	1.06111	1.23097	1.97668	#N/A	1.38492	0.695547	1.06724	1.33187	0.91154	1.17363	1.69194	1.3652	1.45681	3.45919	1.63583	1.84752	#N/A	2.24745	1.43979	#N/A	#N/A	#N/A	#N/A	3.46276	1.04171	0.946679	0.992578	0.802314	#N/A	#N/A	#N/A	#N/A	#N/A	#N/A	#N/A	#N/A	#N/A	#N/A	#N/A	#N/A	#N/A	#N/A	#N/A	#N/A	#N/A	1.49751	1.00202	1.67675	2.3057	2.48766	4.02286	2.36179	1.05915	2.05978	0.749308	#N/A	1.58947	38	ENSG00000164983	TMEM65	protein_coding	transmembrane protein 65 [Source:HGNC Symbol;Acc:HGNC:25203]
ARPC5	1.3219	#N/A	0.667625	#N/A	1.0971	#N/A	1.23274	1.16225	#N/A	1.99022	1.1188	1.62355	#N/A	0.621228	0.693735	#N/A	#N/A	1.22286	1.15428	#N/A	1.23	#N/A	1.24352	1.29174	1.16385	1.26037	#N/A	#N/A	#N/A	#N/A	1.17823	1.46042	1.17324	2.32749	5.07977	5.16934	5.25154	5.26148	5.67585	5.51697	5.23216	5.25064	5.46901	4.08066	4.69692	4.78872	4.70076	5.18899	1.61527	4.69327	5.03822	#N/A	#N/A	#N/A	#N/A	#N/A	#N/A	#N/A	#N/A	#N/A	#N/A	#N/A	#N/A	38	ENSG00000162704	ARPC5	protein_coding	actin related protein 2/3 complex subunit 5 [Source:HGNC Symbol;Acc:HGNC:708]
SHE	0.10608	#N/A	#N/A	#N/A	#N/A	#N/A	#N/A	#N/A	#N/A	#N/A	#N/A	#N/A	#N/A	1.26398	0.483556	0.572459	0.208524	0.295413	0.156416	#N/A	0.0929852	0.112704	0.657478	0.10843	#N/A	#N/A	#N/A	#N/A	0.0211133	#N/A	2.52915	#N/A	0.44878	0.205703	0.267558	0.127951	5.23108	0.252964	3.92222	5.34125	7.48085	0.24052	6.68613	0.330609	0.218665	0.218748	4.22655	0.627691	0.227119	5.35466	0.26136	1.79653	1.27468	#N/A	0.192602	#N/A	#N/A	#N/A	#N/A	0.0863286	0.246264	0.117956	#N/A	38	ENSG00000169291	SHE	protein_coding	Src homology 2 domain containing E [Source:HGNC Symbol;Acc:HGNC:27004]
GPR162	0.116208	#N/A	1.18925	0.204335	0.17743	#N/A	0.127368	0.151059	#N/A	0.423985	#N/A	0.123735	#N/A	1.5476	0.37401	0.612048	0.139876	0.21863	#N/A	#N/A	0.157569	#N/A	0.221843	#N/A	#N/A	0.0681921	#N/A	#N/A	#N/A	#N/A	0.348439	0.122981	0.171463	0.144008	0.259063	#N/A	0.247034	0.262795	0.253401	0.350786	0.285144	0.221309	0.256302	0.249808	0.243914	0.219636	0.446623	0.256811	0.177639	0.259465	0.265539	#N/A	#N/A	#N/A	#N/A	#N/A	#N/A	#N/A	#N/A	#N/A	#N/A	0.113347	0.106277	38	ENSG00000250510	GPR162	protein_coding	G protein-coupled receptor 162 [Source:HGNC Symbol;Acc:HGNC:16693]
OPN3	0.0772932	#N/A	1.2099	0.462917	0.171241	0.142274	#N/A	0.374503	#N/A	1.45079	#N/A	#N/A	#N/A	1.73779	0.464339	0.469815	#N/A	0.196422	0.160741	#N/A	0.149188	0.131631	#N/A	#N/A	#N/A	#N/A	#N/A	#N/A	#N/A	#N/A	0.725416	0.125956	0.372209	0.185777	2.22345	#N/A	1.78837	2.23052	2.19336	1.80675	1.79831	1.98334	1.325	1.61533	0.989048	0.358378	1.09022	1.93245	#N/A	1.61382	2.72862	1.63718	#N/A	0.143995	#N/A	0.124123	#N/A	0.111315	#N/A	#N/A	0.19262	#N/A	#N/A	38	ENSG00000054277	OPN3	protein_coding	opsin 3 [Source:HGNC Symbol;Acc:HGNC:14007]
CALCR	0.0750752	#N/A	0.209304	0.176714	0.18859	0.167736	0.129802	0.139212	0.127719	0.917073	#N/A	#N/A	#N/A	1.18598	0.391665	0.511791	0.115422	0.194189	#N/A	#N/A	#N/A	#N/A	#N/A	#N/A	#N/A	#N/A	#N/A	#N/A	0.0108361	#N/A	#N/A	#N/A	#N/A	#N/A	0.230429	0.0943678	2.6472	0.257676	3.48088	2.87388	4.55881	0.232862	5.60499	0.216626	0.325776	0.204995	4.27349	3.98188	0.12712	0.231267	0.214999	2.03231	0.572743	#N/A	0.164057	#N/A	#N/A	#N/A	0.112607	#N/A	#N/A	0.102738	0.080567	38	ENSG00000004948	CALCR	protein_coding	calcitonin receptor [Source:HGNC Symbol;Acc:HGNC:1440]
CLEC2B	0.267852	#N/A	#N/A	#N/A	#N/A	#N/A	#N/A	#N/A	#N/A	1.78636	#N/A	#N/A	#N/A	0.793122	1.14579	#N/A	0.731787	0.755676	#N/A	#N/A	#N/A	#N/A	#N/A	0.377166	0.47104	0.240929	#N/A	#N/A	#N/A	#N/A	1.4518	0.230488	2.36122	0.592862	6.35434	0.220625	7.95353	5.73243	7.83969	5.6432	5.94677	4.6506	5.97501	4.37457	6.01524	3.14253	6.17732	6.2647	1.12027	5.89968	4.50319	4.1833	3.40882	0.740247	0.538861	0.310494	#N/A	0.287632	0.486692	#N/A	1.07019	#N/A	#N/A	38	ENSG00000110852	CLEC2B	protein_coding	C-type lectin domain family 2 member B [Source:HGNC Symbol;Acc:HGNC:2053]
NAV2	#N/A	5.33486	1.4944	#N/A	1.53955	2.0214	2.09348	#N/A	1.11023	#N/A	1.1755	#N/A	0.657554	#N/A	#N/A	#N/A	0.68625	#N/A	#N/A	#N/A	#N/A	#N/A	#N/A	1.33164	#N/A	#N/A	#N/A	#N/A	0.170438	3.17089	#N/A	#N/A	#N/A	#N/A	2.10957	1.84028	2.30666	2.56464	3.43867	2.18392	1.87022	1.06205	4.21398	2.3425	3.74938	2.62034	4.02556	3.24764	1.9082	4.53228	1.61633	3.37908	#N/A	1.06638	1.59653	3.44808	#N/A	1.08148	0.692542	#N/A	1.13432	3.69375	4.43538	38	ENSG00000166833	NAV2	protein_coding	neuron navigator 2 [Source:HGNC Symbol;Acc:HGNC:15997]
RIN2	#N/A	3.28162	#N/A	#N/A	#N/A	#N/A	#N/A	#N/A	#N/A	#N/A	#N/A	#N/A	#N/A	#N/A	#N/A	#N/A	0.606111	#N/A	0.511509	0.831501	0.673323	#N/A	0.490527	0.862971	#N/A	0.72342	#N/A	#N/A	#N/A	2.50642	#N/A	#N/A	#N/A	0.499549	0.972377	1.1146	0.874076	1.01934	1.04179	1.02171	0.932428	0.978595	1.01254	0.961201	1.13498	1.16768	0.882818	1.00993	2.09218	0.895606	1.20748	0.724698	0.918382	0.604325	0.956481	0.91182	1.34956	0.662691	#N/A	1.32343	0.862875	3.82324	2.86938	38	ENSG00000132669	RIN2	protein_coding	Ras and Rab interactor 2 [Source:HGNC Symbol;Acc:HGNC:18750]
SLC49A4	#N/A	2.46923	3.8053	2.79695	3.17292	3.96837	3.14692	2.15946	2.67204	#N/A	3.85399	1.18597	1.27863	2.6982	2.36234	2.5555	2.90565	1.87956	2.48725	3.88612	2.81841	4.26663	0.723238	3.10151	1.97705	#N/A	#N/A	#N/A	#N/A	#N/A	1.81733	2.45223	1.86738	1.05769	#N/A	#N/A	#N/A	#N/A	#N/A	#N/A	#N/A	#N/A	#N/A	#N/A	#N/A	#N/A	#N/A	#N/A	#N/A	#N/A	#N/A	1.11038	1.4173	1.42577	1.38943	1.75948	2.47702	2.65571	1.43567	1.60868	#N/A	2.1679	2.52978	38	ENSG00000138463	SLC49A4	protein_coding	solute carrier family 49 member 4 [Source:HGNC Symbol;Acc:HGNC:16628]
IGF1	#N/A	0.199516	8.02657	4.75662	6.60547	6.3746	4.10023	4.00238	4.75146	1.39058	1.14511	0.954131	1.72347	#N/A	#N/A	#N/A	#N/A	#N/A	#N/A	#N/A	#N/A	#N/A	#N/A	#N/A	#N/A	#N/A	#N/A	#N/A	1.91301	#N/A	#N/A	#N/A	#N/A	#N/A	1.12375	#N/A	2.90446	1.83435	3.84119	1.92934	1.25251	#N/A	4.5005	2.77545	4.5148	1.97561	3.28568	2.38601	#N/A	4.64901	1.51924	2.41499	2.12848	1.02009	4.01649	3.47042	0.465197	2.14547	2.14594	#N/A	1.22952	4.05421	3.70557	38	ENSG00000017427	IGF1	protein_coding	insulin like growth factor 1 [Source:HGNC Symbol;Acc:HGNC:5464]
CDYL2	#N/A	0.0430815	#N/A	#N/A	#N/A	#N/A	0.468596	1.78827	#N/A	0.983507	#N/A	0.4128	#N/A	1.34664	1.90042	1.23976	0.958679	1.21314	#N/A	0.296931	0.26158	0.35467	1.88566	#N/A	#N/A	0.292939	#N/A	#N/A	#N/A	#N/A	3.01718	#N/A	2.4615	0.982823	1.41621	0.252437	2.42993	2.77907	3.49359	2.89519	2.52763	1.39387	3.81724	2.66386	4.06639	1.26243	2.61702	3.15691	0.684827	3.42091	3.04829	0.727695	0.819214	#N/A	#N/A	#N/A	#N/A	#N/A	#N/A	#N/A	0.963664	#N/A	#N/A	38	ENSG00000166446	CDYL2	protein_coding	chromodomain Y like 2 [Source:HGNC Symbol;Acc:HGNC:23030]
C5AR1	#N/A	#N/A	3.18671	1.38798	0.306048	0.347163	0.223147	1.61958	0.190519	1.61962	0.146431	#N/A	0.97546	1.33784	0.88282	1.2383	#N/A	1.02773	#N/A	#N/A	0.209942	#N/A	1.09176	#N/A	#N/A	#N/A	#N/A	#N/A	#N/A	#N/A	1.90046	#N/A	1.2254	0.363694	1.28361	0.249023	2.12098	1.91251	2.3217	1.8879	1.7608	1.28446	2.65091	1.88827	2.41943	1.07562	2.18385	2.45694	#N/A	2.34659	1.66659	#N/A	0.817691	#N/A	#N/A	0.296416	#N/A	#N/A	#N/A	#N/A	0.540269	#N/A	#N/A	38	ENSG00000197405	C5AR1	protein_coding	complement C5a receptor 1 [Source:HGNC Symbol;Acc:HGNC:1338]
ZNF655	#N/A	#N/A	1.03638	1.13828	1.22491	1.27067	1.22869	1.32785	#N/A	1.28069	2.24863	0.925956	#N/A	#N/A	#N/A	0.713253	0.904003	0.619391	#N/A	0.981959	0.964592	#N/A	0.9382	1.69412	#N/A	0.944449	#N/A	#N/A	#N/A	#N/A	#N/A	#N/A	#N/A	0.953489	1.13979	#N/A	1.12929	1.06052	1.00284	1.10894	1.04151	1.31743	0.932795	1.19123	1.24876	1.136	0.986335	1.30043	1.01933	1.007	1.01114	#N/A	#N/A	1.32897	#N/A	1.06798	1.02959	#N/A	#N/A	#N/A	0.766843	#N/A	#N/A	38	ENSG00000197343	ZNF655	protein_coding	zinc finger protein 655 [Source:HGNC Symbol;Acc:HGNC:30899]
TP53I13	#N/A	#N/A	5.0899	1.69535	0.801826	0.564302	0.298452	1.91544	0.306498	1.66135	0.260978	0.284042	1.32061	#N/A	#N/A	#N/A	0.674955	#N/A	#N/A	#N/A	#N/A	#N/A	#N/A	0.467291	#N/A	#N/A	#N/A	#N/A	#N/A	#N/A	#N/A	#N/A	#N/A	#N/A	2.66801	#N/A	3.02368	2.35276	2.24335	2.30858	2.21397	2.66062	1.83977	2.03604	1.71257	1.46177	1.94508	1.97958	0.817444	2.06832	2.44785	1.96914	2.20037	1.2036	1.08858	0.630419	0.180993	0.467671	0.62208	#N/A	1.14817	#N/A	#N/A	38	ENSG00000167543	TP53I13	protein_coding	tumor protein p53 inducible protein 13 [Source:HGNC Symbol;Acc:HGNC:25102]
ST3GAL5	#N/A	#N/A	1.91002	2.50793	1.97928	2.06809	2.48833	1.38269	3.48316	1.28123	3.81883	2.16368	1.09552	#N/A	#N/A	#N/A	0.885534	#N/A	#N/A	#N/A	#N/A	#N/A	#N/A	#N/A	#N/A	#N/A	#N/A	#N/A	#N/A	#N/A	#N/A	#N/A	#N/A	#N/A	1.6291	#N/A	1.77151	1.85626	1.51687	1.85238	1.78333	1.70283	1.26657	1.50471	1.16331	1.13919	1.16167	1.41422	1.10484	1.18645	2.38931	0.780162	2.3656	1.72853	1.65334	1.60305	2.43284	2.34976	1.71973	#N/A	1.12951	0.904463	#N/A	38	ENSG00000115525	ST3GAL5	protein_coding	ST3 beta-galactoside alpha-2,3-sialyltransferase 5 [Source:HGNC Symbol;Acc:HGNC:10872]
PTPRO	#N/A	#N/A	2.5058	1.26026	0.336132	0.264791	0.204563	1.07864	0.188816	1.48395	0.162504	#N/A	0.96074	#N/A	1.76312	#N/A	0.484218	#N/A	#N/A	#N/A	0.21306	#N/A	#N/A	0.198134	#N/A	#N/A	#N/A	#N/A	#N/A	#N/A	#N/A	#N/A	#N/A	#N/A	2.55535	#N/A	2.12515	3.01473	3.18667	2.29626	2.30822	1.90056	3.72793	1.98815	4.38925	1.21863	3.48856	3.18929	#N/A	3.08598	2.86651	2.07048	1.23385	0.274929	0.410855	0.195901	0.132982	#N/A	#N/A	#N/A	0.716358	0.43171	0.162483	38	ENSG00000151490	PTPRO	protein_coding	protein tyrosine phosphatase receptor type O [Source:HGNC Symbol;Acc:HGNC:9678]
IGSF6#140749	#N/A	#N/A	1.47674	0.441146	#N/A	0.145882	#N/A	0.138517	#N/A	0.708048	0.12755	#N/A	0.285295	1.12435	0.449096	0.542249	0.153247	0.265861	0.105313	0.114079	#N/A	#N/A	0.343971	0.0989842	#N/A	#N/A	#N/A	#N/A	#N/A	#N/A	1.27592	#N/A	0.283219	0.123671	0.608826	#N/A	1.50092	0.586011	0.826783	0.648841	0.579455	0.722016	0.802104	#N/A	#N/A	0.352311	0.721222	0.908055	0.183663	0.909878	#N/A	1.1216	0.538816	0.12337	#N/A	0.112365	#N/A	#N/A	0.152521	#N/A	0.142087	#N/A	#N/A	38	ENSG00000140749	IGSF6	protein_coding	immunoglobulin superfamily member 6 [Source:HGNC Symbol;Acc:HGNC:5953]
TBCC	#N/A	#N/A	0.257898	0.116277	0.107922	0.0976479	0.101578	0.0980158	0.124944	0.330227	0.103829	0.0744987	#N/A	0.292153	0.166915	0.112931	0.0735038	0.139816	0.12699	#N/A	#N/A	0.126271	0.12679	#N/A	0.09622	#N/A	#N/A	#N/A	#N/A	#N/A	0.154391	#N/A	0.0945996	#N/A	1.98231	#N/A	0.537193	1.29611	1.11762	1.5478	1.79821	0.304965	#N/A	0.453822	0.124892	0.141888	0.601183	1.34834	0.148138	0.65989	1.48063	#N/A	#N/A	#N/A	#N/A	#N/A	#N/A	#N/A	0.0977849	#N/A	0.119609	#N/A	#N/A	38	ENSG00000124659	TBCC	protein_coding	tubulin folding cofactor C [Source:HGNC Symbol;Acc:HGNC:11580]
GEMIN7-AS1	#N/A	#N/A	1.8391	1.58782	2.35223	2.67888	1.24113	1.52285	2.50538	0.865958	1.03339	0.934064	2.10006	1.92609	2.4928	2.01371	2.77594	1.61061	2.79714	1.0323	1.33521	2.73831	1.86045	2.23657	1.40696	#N/A	#N/A	#N/A	#N/A	#N/A	1.26922	#N/A	1.08668	#N/A	#N/A	#N/A	0.668922	#N/A	#N/A	#N/A	#N/A	#N/A	#N/A	#N/A	#N/A	0.974562	#N/A	#N/A	0.928736	#N/A	#N/A	1.72098	1.58151	1.64526	1.93744	1.75934	0.721374	2.40028	3.64573	#N/A	1.60718	1.64291	#N/A	38	ENSG00000267348	GEMIN7-AS1	lncRNA	GEMIN7 antisense RNA 1 [Source:HGNC Symbol;Acc:HGNC:53773]
CELF2	#N/A	#N/A	4.87539	2.89682	3.94551	5.67651	4.10204	0.621792	3.02895	0.820573	3.20507	1.14597	1.30344	#N/A	#N/A	#N/A	#N/A	#N/A	#N/A	#N/A	#N/A	#N/A	#N/A	#N/A	#N/A	#N/A	#N/A	#N/A	#N/A	#N/A	#N/A	#N/A	#N/A	#N/A	1.62649	1.21647	1.12612	1.49416	0.858027	1.52934	1.70106	2.45735	0.768529	1.01376	0.84151	1.31672	0.910866	1.13822	1.98929	0.37511	1.55545	2.19095	1.13995	1.98156	2.44225	2.51328	1.56221	2.22784	1.75209	0.781351	1.18918	#N/A	#N/A	38	ENSG00000048740	CELF2	protein_coding	CUGBP Elav-like family member 2 [Source:HGNC Symbol;Acc:HGNC:2550]
UAP1L1	#N/A	#N/A	2.54014	0.370959	0.177383	0.221044	0.170507	0.292378	#N/A	0.737708	0.140892	0.134449	0.191237	1.5886	0.447476	0.50467	0.135525	0.237395	0.142753	#N/A	#N/A	#N/A	0.443901	#N/A	0.127568	#N/A	#N/A	#N/A	#N/A	#N/A	#N/A	#N/A	#N/A	#N/A	2.60871	#N/A	3.20073	3.27931	3.33729	2.8804	3.79499	1.82554	3.56065	2.45256	0.279712	0.21079	3.00032	3.23578	0.225054	3.85847	3.04858	0.940511	0.487517	#N/A	#N/A	0.12143	0.116648	#N/A	#N/A	#N/A	#N/A	#N/A	#N/A	38	ENSG00000197355	UAP1L1	protein_coding	UDP-N-acetylglucosamine pyrophosphorylase 1 like 1 [Source:HGNC Symbol;Acc:HGNC:28082]
IL17RA	#N/A	#N/A	0.710251	#N/A	#N/A	#N/A	1.59021	1.18481	#N/A	2.75904	1.14171	1.17174	1.01857	1.07531	0.773218	0.963362	1.6141	1.04325	#N/A	#N/A	#N/A	#N/A	1.41254	1.68258	#N/A	#N/A	#N/A	#N/A	#N/A	#N/A	1.34031	#N/A	1.54624	2.68262	7.33036	4.43341	6.28777	12.2564	6.2492	7.67866	9.10089	7.02751	7.32017	6.22476	10.0789	8.21319	6.74999	8.06692	3.5597	6.41007	7.27355	0.762725	1.08469	1.5407	#N/A	#N/A	#N/A	#N/A	#N/A	#N/A	1.28215	#N/A	#N/A	38	ENSG00000177663	IL17RA	protein_coding	interleukin 17 receptor A [Source:HGNC Symbol;Acc:HGNC:5985]
CD28	#N/A	#N/A	0.102361	0.111478	0.10805	0.105541	#N/A	0.103887	#N/A	0.0677435	#N/A	#N/A	0.0778486	0.125645	0.108107	0.0637908	0.0830053	0.115653	0.0934128	#N/A	#N/A	0.0941571	0.100736	0.0790121	#N/A	#N/A	#N/A	#N/A	#N/A	#N/A	0.12327	#N/A	0.106225	#N/A	0.150138	#N/A	0.123649	0.132098	0.115667	0.124506	0.150394	0.0910871	0.420295	0.117195	0.0599347	0.111661	0.0945599	0.130192	#N/A	0.105239	0.137262	0.107173	0.122246	0.0880886	0.104236	#N/A	#N/A	#N/A	#N/A	#N/A	0.0933748	#N/A	#N/A	38	ENSG00000178562	CD28	protein_coding	CD28 molecule [Source:HGNC Symbol;Acc:HGNC:1653]
TAC3	#N/A	#N/A	0.168991	0.133245	0.130005	0.127466	#N/A	0.123614	#N/A	0.128737	#N/A	#N/A	0.097388	0.150846	0.117028	0.118077	0.0988699	0.139708	0.115857	#N/A	#N/A	#N/A	0.12363	#N/A	#N/A	#N/A	#N/A	#N/A	#N/A	#N/A	0.157741	#N/A	0.115911	0.103377	0.115876	0.0805745	0.160319	0.181101	0.255001	0.240009	3.26907	0.129526	3.15302	0.0920225	0.13206	0.143319	0.587108	0.287277	#N/A	0.251294	0.344775	0.171488	0.110718	#N/A	0.124519	#N/A	#N/A	#N/A	#N/A	#N/A	#N/A	0.0782942	0.0719873	38	ENSG00000166863	TAC3	protein_coding	tachykinin precursor 3 [Source:HGNC Symbol;Acc:HGNC:11521]
#286931	#N/A	#N/A	0.483559	0.262828	0.206702	0.202356	0.132684	0.127904	0.158957	0.772324	0.142795	#N/A	0.118133	1.04312	#N/A	#N/A	#N/A	#N/A	0.175171	#N/A	#N/A	#N/A	0.301663	#N/A	#N/A	#N/A	#N/A	#N/A	#N/A	#N/A	0.802035	#N/A	0.165182	#N/A	1.96242	0.0855013	2.06284	2.03197	2.25175	2.16684	2.27607	0.863315	2.17299	1.13354	0.727203	0.257401	1.73058	1.85559	#N/A	1.9954	2.50757	1.26324	0.304897	0.161498	0.168731	#N/A	#N/A	0.163925	0.155488	#N/A	#N/A	0.0931271	#N/A	38	ENSG00000286931		lncRNA	novel transcript
