## Supplemental Data Files for "Single-Nucleus to Whole Body Phenotyping Reveals Neuromuscular Impairment and Preserved Exercise Adaptations in Long-Term Pediatric HSCT Survivors >10 years after treatment": Supplemental Data 8 - Muscle_Markers_sub.xlsx (part 135 of 334)

### Sheet: Macrophage_s2 (continued)
geneID	Adipocyte	Bcell	Endo_s1	Endo_s3	Endo_s4	Endo_s5	Endo_s6	EndoAct	EndoCyto	EndoEmbMTJ	EndoMyo_s1	EndoMyo_s2	EndoSmooth	Fib_s1	Fib_s2	Fib_s3	Fib_s4	Fib_s5	Fib_s6	Fib_s8	Fib_s9	FibCyto	FibMyo_s1	FibMyo_s2	FibSmoothMuSC	ImmunoMyo	Macrophage_s1	Macrophage_s2	Macrophage_s3	Mast	MuSC_s1	MuSC_s2	MuSCCyto	MuSCMyo	Myo_s1	Myo_s2	Myo_s3	Myo_s4	MyoCyto_s1	MyoCyto_s2	MyoI_s1	MyoI_s2	MyoII_s1	MyoII_s2	MyoII_s3	MyoII_s4	MyoII_s5	MyoII_s6	MyoIINMJ	MyoIIX	MyoMTJ	Smooth_s1	Smooth_s2	Smooth_s3	Smooth_s4	Smooth_s5	Smooth_s6	SmoothCyto	SmoothEndo	SmoothFib	SmoothMyoAdipo	Tcell	TNKcell	Num_diff	ensembl_gene_id	hgnc_symbol	gene_biotype	description
PBRM1	#N/A	#N/A	0.538985	#N/A	1.07192	0.735959	0.837683	0.52115	0.73218	#N/A	0.933831	0.989586	0.478278	0.592267	0.495102	0.780556	0.552308	0.896875	0.864246	0.934515	#N/A	0.956256	0.620636	1.12165	0.678969	#N/A	#N/A	#N/A	#N/A	#N/A	0.623971	#N/A	0.605261	0.803808	#N/A	#N/A	#N/A	#N/A	#N/A	#N/A	#N/A	0.44424	#N/A	#N/A	0.370419	0.671051	#N/A	0.357549	1.02796	#N/A	#N/A	0.453076	0.52761	0.854585	#N/A	0.932013	1.97842	0.769628	0.700791	0.948326	0.543802	0.683182	#N/A	38	ENSG00000163939	PBRM1	protein_coding	polybromo 1 [Source:HGNC Symbol;Acc:HGNC:30064]
ANLN	#N/A	#N/A	0.12344	0.148179	#N/A	#N/A	0.0928153	0.116595	#N/A	0.196579	0.0709362	#N/A	#N/A	0.144335	0.133022	0.173247	#N/A	#N/A	0.0963996	0.0788328	0.0834631	#N/A	0.142135	0.0690591	#N/A	#N/A	0.00544328	#N/A	#N/A	#N/A	0.0846228	#N/A	0.138556	0.097515	0.152873	0.0785093	0.098928	0.246869	0.189454	0.226087	0.240746	0.15431	0.324605	0.191131	0.15372	0.128912	0.130683	0.151754	#N/A	0.146226	0.173086	0.132434	0.116371	0.107978	#N/A	0.0871603	#N/A	#N/A	#N/A	#N/A	#N/A	#N/A	#N/A	38	ENSG00000011426	ANLN	protein_coding	anillin, actin binding protein [Source:HGNC Symbol;Acc:HGNC:14082]
SMCR8#176994	#N/A	#N/A	2.07722	0.879797	0.411728	0.322797	0.185449	0.650295	#N/A	1.5219	#N/A	#N/A	#N/A	1.70324	1.343	1.09552	#N/A	0.746144	0.219226	0.181619	0.204172	#N/A	1.31834	#N/A	#N/A	0.104779	#N/A	#N/A	#N/A	#N/A	1.30265	#N/A	0.74126	0.274092	2.02076	#N/A	2.84367	2.1965	2.25628	2.11387	2.24966	1.89991	1.93148	1.7889	2.19354	0.653472	2.08325	1.69416	0.428163	2.11192	2.37182	1.35858	#N/A	#N/A	0.332789	#N/A	#N/A	#N/A	#N/A	#N/A	0.246382	#N/A	#N/A	38	ENSG00000176994	SMCR8	protein_coding	SMCR8-C9orf72 complex subunit [Source:HGNC Symbol;Acc:HGNC:17921]
USP3	#N/A	#N/A	0.926965	0.880286	0.929753	1.57911	1.22731	#N/A	1.16025	1.13651	0.941473	1.57274	0.686727	#N/A	#N/A	#N/A	#N/A	#N/A	#N/A	#N/A	0.703376	#N/A	#N/A	#N/A	#N/A	#N/A	#N/A	#N/A	#N/A	#N/A	#N/A	#N/A	0.539261	#N/A	1.13272	1.54862	1.16017	1.17983	1.10156	1.2102	1.14947	1.10924	0.995129	1.1298	1.07992	0.968954	0.724522	1.04212	0.922369	1.03486	1.27806	0.539983	0.790076	0.644782	0.865555	1.14618	0.994198	#N/A	0.952813	1.01988	1.16339	#N/A	#N/A	38	ENSG00000140455	USP3	protein_coding	ubiquitin specific peptidase 3 [Source:HGNC Symbol;Acc:HGNC:12626]
ATG3	#N/A	#N/A	0.962213	#N/A	#N/A	#N/A	0.975154	#N/A	1.10606	1.31016	0.574578	0.983005	0.897246	0.758549	#N/A	1.46592	0.99173	1.38114	1.07979	#N/A	#N/A	#N/A	1.00953	#N/A	#N/A	#N/A	#N/A	#N/A	#N/A	#N/A	0.659924	#N/A	0.954987	#N/A	1.38921	0.768524	1.77719	1.37374	1.73799	1.79703	1.25636	1.45298	1.27635	1.30251	1.45271	1.73683	1.19006	1.25814	1.01471	1.45881	1.36823	0.92229	1.11375	0.85736	0.885304	#N/A	#N/A	0.972472	#N/A	#N/A	0.743187	#N/A	#N/A	38	ENSG00000144848	ATG3	protein_coding	autophagy related 3 [Source:HGNC Symbol;Acc:HGNC:20962]
PPP1R21	#N/A	#N/A	0.633822	0.53501	0.929904	0.681827	1.37287	#N/A	#N/A	1.9605	1.49561	#N/A	#N/A	0.571967	0.755102	0.648155	#N/A	0.898439	1.12375	1.39813	#N/A	0.96747	0.9959	0.74773	#N/A	1.17229	#N/A	#N/A	#N/A	#N/A	0.453314	#N/A	0.840036	1.06215	2.47859	2.65386	2.71536	2.5263	2.57828	2.41416	2.41884	2.2398	2.46316	2.46124	2.64704	2.43121	2.45479	2.66244	2.72002	2.60698	2.3258	#N/A	#N/A	#N/A	#N/A	#N/A	#N/A	#N/A	#N/A	#N/A	0.958614	#N/A	#N/A	38	ENSG00000162869	PPP1R21	protein_coding	protein phosphatase 1 regulatory subunit 21 [Source:HGNC Symbol;Acc:HGNC:30595]
EML4	#N/A	#N/A	#N/A	0.651243	#N/A	#N/A	#N/A	#N/A	#N/A	1.29865	#N/A	1.3941	#N/A	0.894631	0.81469	0.747963	0.813616	1.17221	#N/A	1.02228	0.992693	1.03914	1.14615	1.25409	#N/A	#N/A	#N/A	#N/A	#N/A	#N/A	1.37385	#N/A	1.15326	2.16292	2.0773	3.54113	2.1566	2.14246	2.08755	2.10806	1.98903	2.16222	2.11882	2.02791	2.14052	2.12793	2.02211	2.28477	1.38412	2.23479	2.02734	#N/A	0.501652	#N/A	0.733204	#N/A	1.9735	#N/A	#N/A	1.13391	0.842163	#N/A	#N/A	38	ENSG00000143924	EML4	protein_coding	EMAP like 4 [Source:HGNC Symbol;Acc:HGNC:1316]
ALPK1	#N/A	#N/A	0.947214	#N/A	0.886249	0.984983	1.21828	#N/A	#N/A	1.4972	#N/A	2.05921	#N/A	#N/A	#N/A	#N/A	#N/A	#N/A	#N/A	#N/A	#N/A	#N/A	0.863888	#N/A	#N/A	1.41354	#N/A	#N/A	#N/A	#N/A	1.13359	#N/A	1.68674	1.43547	4.06748	7.42412	3.63401	4.29904	4.61532	4.48925	4.23682	3.0369	4.08124	3.14889	3.25743	2.95471	3.46504	3.48873	#N/A	3.79163	3.62151	0.826435	1.0706	0.994366	0.854502	1.82625	1.51421	1.28683	0.993335	#N/A	1.57402	2.1878	1.8945	38	ENSG00000073331	ALPK1	protein_coding	alpha kinase 1 [Source:HGNC Symbol;Acc:HGNC:20917]
MTHFD1L	#N/A	#N/A	#N/A	#N/A	#N/A	#N/A	#N/A	#N/A	#N/A	1.96371	#N/A	#N/A	#N/A	0.826899	#N/A	0.981261	#N/A	1.16497	0.948357	#N/A	1.27814	#N/A	1.07798	0.870484	#N/A	0.554255	0.186463	#N/A	#N/A	0.117003	#N/A	#N/A	1.04884	1.26752	5.0557	0.7371	3.45167	5.55315	4.24374	4.3919	5.90954	5.18567	4.90724	4.62461	4.01235	3.8949	4.27362	5.7545	1.81754	4.91378	5.47139	1.94759	2.02717	#N/A	3.14408	0.793768	#N/A	1.27609	1.12448	#N/A	2.32629	0.757709	#N/A	38	ENSG00000120254	MTHFD1L	protein_coding	methylenetetrahydrofolate dehydrogenase (NADP+ dependent) 1 like [Source:HGNC Symbol;Acc:HGNC:21055]
PFN1	#N/A	#N/A	1.18234	0.306911	0.170919	#N/A	0.123857	#N/A	#N/A	0.488852	#N/A	0.115816	#N/A	0.308506	0.54031	0.313967	0.14932	0.226517	0.187373	0.164543	0.168568	0.141815	0.219668	0.118575	#N/A	#N/A	#N/A	#N/A	#N/A	#N/A	1.31599	#N/A	0.239718	0.170216	0.302789	0.107539	0.281906	0.309269	0.611721	0.283149	0.352978	0.276758	0.491724	0.28665	0.276694	0.240015	0.295634	0.307382	0.196603	0.282103	0.291282	0.540039	#N/A	#N/A	#N/A	#N/A	#N/A	#N/A	#N/A	#N/A	#N/A	#N/A	#N/A	38	ENSG00000108518	PFN1	protein_coding	profilin 1 [Source:HGNC Symbol;Acc:HGNC:8881]
ERV3-1	#N/A	#N/A	1.12022	#N/A	#N/A	0.824119	0.526893	#N/A	#N/A	1.70885	#N/A	0.251549	#N/A	1.07069	#N/A	0.954522	0.607328	0.941844	#N/A	#N/A	#N/A	#N/A	1.14817	0.345582	#N/A	#N/A	#N/A	#N/A	#N/A	#N/A	1.14116	0.295237	1.1108	#N/A	2.03197	#N/A	2.88498	2.08457	2.43675	2.34444	2.06924	1.85795	2.85484	2.45116	2.50336	2.16732	2.48635	2.31018	0.776058	2.94695	2.39057	1.01702	1.01057	0.766159	0.847555	0.391301	#N/A	#N/A	0.614674	#N/A	1.00086	0.724736	#N/A	38	ENSG00000213462	ERV3-1	protein_coding	endogenous retrovirus group 3 member 1, envelope [Source:HGNC Symbol;Acc:HGNC:3454]
KLF3	#N/A	#N/A	#N/A	#N/A	#N/A	#N/A	#N/A	#N/A	#N/A	0.844388	#N/A	#N/A	#N/A	0.793486	#N/A	0.620901	#N/A	0.984927	0.996756	1.40188	1.1903	1.07876	1.23421	1.1335	#N/A	#N/A	#N/A	#N/A	#N/A	0.704349	0.534398	#N/A	0.864805	1.31464	2.59514	3.00516	2.60604	2.48327	2.62417	2.55167	2.41203	2.60295	2.13993	2.17586	2.15429	2.11068	2.18871	2.43888	0.878611	1.99542	2.48645	1.27607	1.08183	1.22551	1.01182	1.61573	#N/A	1.70516	#N/A	#N/A	1.44365	#N/A	#N/A	38	ENSG00000109787	KLF3	protein_coding	Kruppel like factor 3 [Source:HGNC Symbol;Acc:HGNC:16516]
ZNF467	#N/A	#N/A	#N/A	#N/A	#N/A	#N/A	#N/A	#N/A	#N/A	0.657372	#N/A	0.116487	#N/A	0.48875	0.237437	0.191933	0.14784	0.22651	0.185938	#N/A	0.162145	0.16021	0.232229	#N/A	0.131603	#N/A	#N/A	#N/A	#N/A	#N/A	0.260537	0.125308	0.180617	0.176286	3.57218	#N/A	1.25131	0.524642	3.75667	4.36529	0.356639	0.250244	3.84457	1.24172	0.834403	0.232911	2.58569	3.38233	0.182698	2.65013	0.326417	2.02298	0.414444	#N/A	0.179614	#N/A	#N/A	0.145938	#N/A	#N/A	0.159108	0.084232	#N/A	38	ENSG00000181444	ZNF467	protein_coding	zinc finger protein 467 [Source:HGNC Symbol;Acc:HGNC:23154]
EHD4	#N/A	#N/A	#N/A	#N/A	#N/A	#N/A	#N/A	#N/A	#N/A	0.960854	#N/A	#N/A	#N/A	0.986583	1.46993	1.38724	1.96568	1.18619	1.60266	0.986171	1.70729	#N/A	1.74315	#N/A	#N/A	#N/A	#N/A	#N/A	#N/A	#N/A	2.53437	1.64665	2.50261	3.75638	5.18121	1.60711	4.28969	4.97888	4.85268	4.66058	6.31179	3.55701	6.02724	4.79903	5.76833	3.45278	4.67003	5.92595	2.32158	5.88944	5.3028	1.87013	#N/A	1.12734	1.02565	1.15334	#N/A	#N/A	#N/A	0.838169	1.61601	0.999003	#N/A	38	ENSG00000103966	EHD4	protein_coding	EH domain containing 4 [Source:HGNC Symbol;Acc:HGNC:3245]
MSRA#175806	#N/A	#N/A	#N/A	#N/A	#N/A	#N/A	#N/A	#N/A	#N/A	#N/A	#N/A	#N/A	#N/A	1.4775	1.34897	1.20754	1.30865	1.64459	1.94416	1.34079	1.16954	2.00044	1.24144	1.45854	#N/A	#N/A	#N/A	#N/A	#N/A	#N/A	1.46697	#N/A	1.57603	1.12413	1.23927	0.987758	0.850698	1.15184	1.37192	1.17442	1.08839	0.894667	1.35859	1.35544	1.50586	1.16652	1.18441	1.25666	#N/A	1.54581	0.856121	0.606843	#N/A	1.13994	#N/A	1.17805	1.66482	1.06684	#N/A	1.63801	0.752021	0.781655	#N/A	38	ENSG00000175806	MSRA	protein_coding	methionine sulfoxide reductase A [Source:HGNC Symbol;Acc:HGNC:7377]
CDH23	#N/A	#N/A	#N/A	#N/A	#N/A	#N/A	#N/A	#N/A	#N/A	#N/A	#N/A	#N/A	#N/A	2.5	1.60723	2.44091	1.45972	2.60876	3.91182	1.28446	1.25079	2.57341	2.07617	1.21827	#N/A	#N/A	0.419172	#N/A	#N/A	#N/A	#N/A	#N/A	#N/A	#N/A	4.99773	4.11339	3.60871	4.89708	3.83138	4.5249	5.32697	5.09602	4.23413	4.23043	4.16657	4.28997	3.50735	4.51406	1.68433	3.67946	4.80527	3.00871	1.60869	1.14799	2.57713	1.91704	0.824767	#N/A	#N/A	#N/A	1.19399	1.73721	1.22488	38	ENSG00000107736	CDH23	protein_coding	cadherin related 23 [Source:HGNC Symbol;Acc:HGNC:13733]
CCND3	3.12619	#N/A	#N/A	#N/A	#N/A	#N/A	#N/A	#N/A	#N/A	1.50208	#N/A	1.44317	#N/A	#N/A	2.29445	0.773446	#N/A	#N/A	0.983217	#N/A	1.31199	#N/A	0.896029	1.58701	#N/A	#N/A	#N/A	#N/A	#N/A	#N/A	1.62272	2.03886	2.45376	2.64574	10.211	8.72121	6.69619	9.89023	6.73337	7.01508	9.50372	7.64788	7.68565	6.45986	6.72218	10.8723	7.23168	8.08418	3.16319	6.21205	7.923	#N/A	1.25851	1.40015	0.688282	#N/A	1.18157	#N/A	0.713568	0.898655	1.51498	#N/A	#N/A	37	ENSG00000112576	CCND3	protein_coding	cyclin D3 [Source:HGNC Symbol;Acc:HGNC:1585]
GAS6	2.73374	1.00257	#N/A	#N/A	#N/A	#N/A	#N/A	#N/A	#N/A	1.17032	#N/A	1.12579	#N/A	#N/A	1.48596	1.01675	1.3605	0.782879	0.882773	#N/A	1.07251	#N/A	0.839118	1.655	#N/A	0.885109	#N/A	#N/A	0.658095	#N/A	2.27828	1.83428	2.02136	2.47459	1.54054	0.999387	1.8155	1.57229	1.64783	1.7303	1.68715	1.16132	1.61296	1.36469	1.8416	1.40465	1.43665	1.63262	1.69249	1.80105	1.56621	#N/A	#N/A	#N/A	#N/A	#N/A	#N/A	#N/A	#N/A	#N/A	#N/A	3.14838	2.7839	37	ENSG00000183087	GAS6	protein_coding	growth arrest specific 6 [Source:HGNC Symbol;Acc:HGNC:4168]
PACSIN2	1.94434	#N/A	#N/A	#N/A	0.66724	0.610761	#N/A	#N/A	#N/A	0.639574	0.901184	0.697142	#N/A	0.954957	#N/A	0.821088	1.00827	1.22614	1.06619	1.04211	1.33875	#N/A	0.967156	1.27699	#N/A	#N/A	#N/A	#N/A	#N/A	#N/A	0.993958	#N/A	1.32478	1.50419	1.33883	1.46253	1.06527	1.36934	1.20161	1.21792	1.33777	1.53941	1.16577	1.2477	1.1742	1.50081	1.12899	1.36893	1.9816	1.15365	1.43072	#N/A	#N/A	#N/A	#N/A	#N/A	#N/A	#N/A	#N/A	#N/A	#N/A	1.05925	1.45316	37	ENSG00000100266	PACSIN2	protein_coding	protein kinase C and casein kinase substrate in neurons 2 [Source:HGNC Symbol;Acc:HGNC:8571]
MARCKS	2.29389	#N/A	#N/A	1.0668	#N/A	#N/A	0.836969	0.761958	#N/A	2.19909	#N/A	1.32784	#N/A	#N/A	#N/A	#N/A	#N/A	#N/A	#N/A	#N/A	#N/A	#N/A	#N/A	#N/A	#N/A	1.51703	0.609177	#N/A	#N/A	0.605132	2.06609	#N/A	2.32619	2.75276	7.16977	7.07402	7.70791	9.80939	7.72314	8.63758	10.1764	7.47167	9.31271	7.60809	7.60875	7.42026	7.51553	7.6563	2.78405	8.12039	7.72338	1.20164	1.70453	1.58	#N/A	1.44875	1.65707	#N/A	#N/A	#N/A	2.23863	2.31946	2.32057	37	ENSG00000277443	MARCKS	protein_coding	myristoylated alanine rich protein kinase C substrate [Source:HGNC Symbol;Acc:HGNC:6759]
KDM2B	1.66427	#N/A	1.50867	1.3695	0.950144	2.48941	1.75676	1.47005	2.05984	#N/A	1.59262	1.0295	1.19265	1.97958	2.18211	1.87845	2.11821	2.15655	1.91246	3.75137	1.85619	2.67509	1.17642	1.9672	1.8552	#N/A	#N/A	#N/A	#N/A	#N/A	1.28151	1.9249	1.20336	1.26554	#N/A	#N/A	#N/A	#N/A	#N/A	#N/A	#N/A	#N/A	#N/A	#N/A	#N/A	#N/A	#N/A	#N/A	#N/A	#N/A	#N/A	1.96662	1.62847	2.10926	2.29031	1.98348	2.1799	2.53201	1.54464	2.25637	0.873631	#N/A	#N/A	37	ENSG00000089094	KDM2B	protein_coding	lysine demethylase 2B [Source:HGNC Symbol;Acc:HGNC:13610]
CDK6	1.35062	#N/A	#N/A	#N/A	#N/A	#N/A	#N/A	#N/A	#N/A	1.25738	#N/A	#N/A	#N/A	1.50377	#N/A	1.47071	0.727048	1.48827	1.03282	1.26785	2.6084	1.2689	1.48483	1.76593	0.729737	1.06291	0.668546	#N/A	#N/A	#N/A	#N/A	#N/A	#N/A	#N/A	8.32312	6.56129	6.51182	10.5779	6.41541	7.07434	9.32868	9.11688	8.15205	6.11775	6.56798	9.75371	8.11725	8.07064	3.49301	7.41578	8.48776	0.503381	#N/A	0.84181	#N/A	1.21808	#N/A	0.794534	#N/A	#N/A	1.38852	#N/A	#N/A	37	ENSG00000105810	CDK6	protein_coding	cyclin dependent kinase 6 [Source:HGNC Symbol;Acc:HGNC:1777]
LINC02328	2.12523	2.06345	#N/A	0.674682	#N/A	#N/A	#N/A	#N/A	1.99142	#N/A	1.18664	0.884291	1.16187	3.64706	1.24329	2.3842	0.993056	2.80693	3.22647	3.92639	2.5933	4.09179	0.646406	2.86785	1.34804	#N/A	#N/A	#N/A	#N/A	#N/A	3.04457	2.88521	2.4073	1.87257	#N/A	#N/A	#N/A	#N/A	0.623946	#N/A	#N/A	#N/A	1.41829	#N/A	1.48736	#N/A	1.03832	#N/A	#N/A	2.61662	#N/A	4.96743	2.4324	3.06557	7.57442	4.07956	5.1849	5.15081	1.90066	3.67799	#N/A	#N/A	#N/A	37	ENSG00000258733	LINC02328	lncRNA	long intergenic non-protein coding RNA 2328 [Source:HGNC Symbol;Acc:HGNC:53248]
LRRC8C	1.80393	#N/A	#N/A	#N/A	#N/A	#N/A	#N/A	#N/A	#N/A	0.939649	#N/A	0.883331	#N/A	2.23466	0.510737	2.115	2.00896	1.84877	1.54705	2.19252	2.40326	2.63669	2.11993	3.64184	#N/A	1.12314	#N/A	#N/A	#N/A	4.15233	3.17833	1.4097	3.09782	2.74909	8.99069	5.8522	6.36748	7.89418	6.4882	7.55361	9.2873	8.17929	8.06342	6.91239	8.95731	6.50368	7.08082	7.9557	2.69493	6.74052	7.01643	#N/A	#N/A	#N/A	#N/A	#N/A	#N/A	#N/A	#N/A	#N/A	#N/A	#N/A	#N/A	37	ENSG00000171488	LRRC8C	protein_coding	leucine rich repeat containing 8 VRAC subunit C [Source:HGNC Symbol;Acc:HGNC:25075]
TSPAN5	0.548884	#N/A	2.95038	1.57451	1.99413	0.958316	0.627392	#N/A	0.890041	#N/A	0.274612	#N/A	#N/A	3.54371	3.01537	2.54999	#N/A	3.4992	#N/A	#N/A	0.367861	0.508568	1.12773	0.447373	1.14038	#N/A	#N/A	#N/A	#N/A	#N/A	#N/A	#N/A	#N/A	#N/A	2.78307	#N/A	1.56054	2.43495	1.46775	2.35968	3.36036	4.10094	1.06955	1.60345	0.823993	1.05702	#N/A	0.605141	#N/A	0.7688	3.2181	#N/A	1.84425	0.807675	1.00564	0.567266	0.234589	#N/A	#N/A	#N/A	0.847821	#N/A	#N/A	37	ENSG00000168785	TSPAN5	protein_coding	tetraspanin 5 [Source:HGNC Symbol;Acc:HGNC:17753]
ARPC1B	2.48178	#N/A	#N/A	#N/A	#N/A	#N/A	#N/A	#N/A	#N/A	1.93254	#N/A	1.48785	#N/A	1.1438	#N/A	0.718368	#N/A	1.13452	#N/A	0.966208	0.819089	#N/A	1.01899	1.50348	#N/A	#N/A	#N/A	#N/A	#N/A	#N/A	1.7398	1.54319	1.59313	1.71861	7.4805	3.94976	6.97394	7.50981	6.32055	6.29786	8.30936	6.49909	6.25344	4.82199	5.29782	5.29155	5.18545	6.1244	1.4887	5.47283	7.29561	1.60678	0.724086	#N/A	0.887498	1.91106	#N/A	1.02158	#N/A	#N/A	1.80187	#N/A	#N/A	37	ENSG00000130429	ARPC1B	protein_coding	actin related protein 2/3 complex subunit 1B [Source:HGNC Symbol;Acc:HGNC:704]
NEDD9	1.97799	#N/A	#N/A	#N/A	#N/A	#N/A	#N/A	#N/A	#N/A	#N/A	#N/A	#N/A	#N/A	1.43356	#N/A	1.02677	1.12382	1.71734	1.6832	2.53315	1.40806	1.75605	1.85915	1.77626	#N/A	#N/A	1.15484	#N/A	#N/A	#N/A	1.54607	#N/A	1.41245	1.91681	4.54483	4.68448	3.87002	4.46408	4.35785	4.22793	4.98587	4.63688	4.65666	4.22861	4.26792	3.78627	4.26672	4.17786	2.95747	4.30862	4.28384	#N/A	1.07222	#N/A	#N/A	1.2353	2.23887	1.79058	#N/A	#N/A	1.11877	#N/A	#N/A	37	ENSG00000111859	NEDD9	protein_coding	neural precursor cell expressed, developmentally down-regulated 9 [Source:HGNC Symbol;Acc:HGNC:7733]
CMTM2	0.0877866	#N/A	0.0486949	0.0827393	#N/A	0.105182	#N/A	0.0853373	#N/A	0.0564823	#N/A	0.0640419	#N/A	0.0608346	0.0613545	0.127067	0.0866353	0.116205	#N/A	#N/A	#N/A	0.0767205	0.0969658	#N/A	0.0760465	#N/A	#N/A	#N/A	#N/A	#N/A	0.0743732	#N/A	#N/A	0.0877638	0.0896646	0.105418	0.0866848	0.11022	0.109206	0.0763109	1.39934	0.0581216	1.45058	0.0977979	0.093233	#N/A	0.2018	0.103974	0.0762522	0.13418	0.0929966	#N/A	#N/A	#N/A	#N/A	#N/A	#N/A	0.0778051	0.0799534	#N/A	0.0729812	0.0649644	#N/A	37	ENSG00000140932	CMTM2	protein_coding	CKLF like MARVEL transmembrane domain containing 2 [Source:HGNC Symbol;Acc:HGNC:19173]
NRIR	0.0760514	#N/A	#N/A	#N/A	#N/A	#N/A	#N/A	#N/A	#N/A	#N/A	#N/A	#N/A	#N/A	0.0858217	0.075792	0.128033	0.0254683	0.146155	0.0788017	0.0801276	0.0993932	#N/A	0.0929546	#N/A	0.0774827	0.0368159	#N/A	#N/A	#N/A	#N/A	0.0915901	0.0405415	0.0738878	0.112389	0.193711	#N/A	0.299064	0.334573	0.265253	0.160115	0.700596	0.107512	2.18224	0.115592	0.0828767	0.0831806	1.1071	0.213748	0.107687	0.564288	0.221334	0.479705	0.122511	0.0799087	0.0872644	#N/A	#N/A	#N/A	#N/A	#N/A	0.0718072	#N/A	#N/A	37	ENSG00000225964	NRIR	lncRNA	negative regulator of interferon response [Source:HGNC Symbol;Acc:HGNC:51269]
#251034	1.14409	0.921265	0.824984	0.804704	0.88468	1.42048	1.46331	1.15936	1.47985	#N/A	1.90437	#N/A	0.759287	1.20454	1.50327	1.59608	1.27879	1.6434	1.97703	3.77686	1.48705	1.54621	#N/A	2.14647	1.40776	#N/A	#N/A	#N/A	#N/A	#N/A	1.42276	1.39099	1.56851	1.19717	#N/A	#N/A	#N/A	#N/A	#N/A	#N/A	#N/A	#N/A	#N/A	#N/A	#N/A	#N/A	#N/A	#N/A	#N/A	#N/A	#N/A	1.22442	0.58326	0.844851	1.78015	1.6779	2.99737	1.48831	1.17186	1.51938	0.825267	0.592556	#N/A	37	ENSG00000251034		lncRNA	novel transcript
PTGIR	0.127786	#N/A	1.63641	0.309021	0.224992	0.238171	0.186124	0.286555	#N/A	0.957823	0.141882	0.147533	0.54028	#N/A	#N/A	#N/A	#N/A	#N/A	#N/A	#N/A	#N/A	#N/A	#N/A	#N/A	#N/A	#N/A	#N/A	#N/A	#N/A	#N/A	2.67843	0.130739	0.295999	0.199873	0.506414	0.147866	0.360129	0.559881	5.98303	5.13319	0.492196	0.284825	7.14884	0.351127	0.291368	0.257969	6.48606	0.604978	0.227924	6.04411	6.21223	1.98444	#N/A	#N/A	#N/A	#N/A	#N/A	#N/A	0.183293	#N/A	0.198633	0.131402	0.086359	37	ENSG00000160013	PTGIR	protein_coding	prostaglandin I2 receptor [Source:HGNC Symbol;Acc:HGNC:9602]
TRANK1	1.80807	#N/A	#N/A	0.951031	#N/A	#N/A	#N/A	#N/A	#N/A	2.94916	1.20319	1.66873	0.919891	#N/A	#N/A	#N/A	0.896136	#N/A	#N/A	#N/A	#N/A	#N/A	0.793019	#N/A	#N/A	0.904356	#N/A	#N/A	#N/A	#N/A	1.4452	1.19417	1.47568	2.03704	9.86888	5.59241	6.41719	8.20077	5.92611	7.48423	8.99503	7.62363	7.3869	6.23577	8.26843	5.92318	7.61005	8.65371	1.6672	6.20844	7.44295	0.617617	1.53667	1.00051	0.910799	#N/A	1.16036	1.03598	#N/A	#N/A	1.34282	#N/A	#N/A	37	ENSG00000168016	TRANK1	protein_coding	tetratricopeptide repeat and ankyrin repeat containing 1 [Source:HGNC Symbol;Acc:HGNC:29011]
ARRDC1	1.03743	#N/A	#N/A	#N/A	#N/A	#N/A	#N/A	#N/A	#N/A	1.43591	#N/A	0.784824	#N/A	1.74466	0.984903	1.68358	#N/A	1.69167	1.65534	#N/A	#N/A	#N/A	2.09023	#N/A	1.73675	0.630348	#N/A	#N/A	#N/A	#N/A	1.824	0.527005	2.93525	1.55776	1.92544	#N/A	2.05343	1.70613	1.89829	1.63397	1.67338	2.08875	1.79522	1.84601	1.93982	1.98585	1.89327	1.72434	1.33575	1.89415	1.91017	1.31174	1.62874	1.66859	#N/A	1.01282	0.369234	#N/A	#N/A	#N/A	2.37998	#N/A	#N/A	37	ENSG00000197070	ARRDC1	protein_coding	arrestin domain containing 1 [Source:HGNC Symbol;Acc:HGNC:28633]
R3HCC1L	1.27955	#N/A	#N/A	#N/A	0.789156	0.85117	0.890137	#N/A	#N/A	0.731061	#N/A	1.17941	#N/A	0.557393	#N/A	0.581453	#N/A	0.625143	#N/A	#N/A	#N/A	0.92378	#N/A	#N/A	#N/A	#N/A	#N/A	#N/A	#N/A	#N/A	0.576695	#N/A	#N/A	0.788195	0.985373	1.2275	0.906601	0.87226	0.894543	0.882832	0.879146	0.942571	0.740337	0.936567	0.924187	1.03849	0.840016	0.882054	1.07085	0.862873	0.969026	0.911256	1.09302	0.932626	0.891236	1.0535	1.55977	#N/A	1.40851	#N/A	0.947878	#N/A	#N/A	37	ENSG00000166024	R3HCC1L	protein_coding	R3H domain and coiled-coil containing 1 like [Source:HGNC Symbol;Acc:HGNC:23512]
DGKG	1.09099	#N/A	3.89607	2.60134	5.58141	4.05708	1.13925	2.85692	1.03992	#N/A	#N/A	#N/A	#N/A	4.79088	3.59717	4.06422	1.88154	5.18605	3.54662	0.536569	1.18059	#N/A	1.91701	1.19458	0.900757	0.60651	#N/A	#N/A	#N/A	0.218987	1.53158	#N/A	0.938286	1.37755	#N/A	#N/A	#N/A	0.589762	1.038	0.683935	#N/A	#N/A	1.10358	0.97412	1.04217	#N/A	0.688952	0.860958	#N/A	1.42083	#N/A	2.43448	#N/A	#N/A	2.1052	#N/A	#N/A	#N/A	#N/A	#N/A	#N/A	2.92854	0.97035	37	ENSG00000058866	DGKG	protein_coding	diacylglycerol kinase gamma [Source:HGNC Symbol;Acc:HGNC:2853]
PRLR	0.0869217	0.0192741	0.199446	0.102044	0.157309	0.157479	#N/A	0.13968	#N/A	0.12682	#N/A	0.0757572	#N/A	0.139006	0.165763	#N/A	0.0991907	0.0452719	#N/A	#N/A	#N/A	#N/A	#N/A	#N/A	#N/A	#N/A	#N/A	#N/A	#N/A	#N/A	0.18742	#N/A	0.0660941	0.132126	0.214788	0.0814792	0.213393	0.183918	0.477754	0.179423	2.40781	0.193035	0.217837	0.225953	0.154346	0.180868	0.690094	0.200425	#N/A	0.183593	0.199908	0.350722	#N/A	0.107648	0.115455	#N/A	#N/A	#N/A	#N/A	#N/A	0.102596	0.0790136	#N/A	37	ENSG00000113494	PRLR	protein_coding	prolactin receptor [Source:HGNC Symbol;Acc:HGNC:9446]
OAS2	0.0555212	#N/A	#N/A	#N/A	#N/A	#N/A	#N/A	#N/A	#N/A	0.0174438	#N/A	0.0654381	#N/A	0.0790533	0.0557077	0.0513197	0.0289613	0.095551	0.0825837	0.0772332	0.0902326	#N/A	0.100496	#N/A	0.027585	0.0255444	#N/A	#N/A	#N/A	#N/A	0.0891477	0.0307147	0.113202	0.0700009	0.156181	#N/A	0.157611	0.145893	0.150738	0.158461	0.165639	0.130488	0.166398	0.148218	0.14208	0.123985	0.140956	0.152447	0.112658	0.145097	0.148439	0.12957	#N/A	0.0555917	#N/A	#N/A	#N/A	#N/A	#N/A	#N/A	0.0894248	#N/A	#N/A	37	ENSG00000111335	OAS2	protein_coding	2'-5'-oligoadenylate synthetase 2 [Source:HGNC Symbol;Acc:HGNC:8087]
ADAM8	0.0712664	#N/A	0.122926	0.160604	0.13195	0.13449	0.102807	0.127777	#N/A	0.190828	0.0923711	#N/A	#N/A	0.178782	0.130884	0.165429	0.108092	0.16706	0.123926	#N/A	0.115658	0.115924	0.124001	#N/A	#N/A	#N/A	#N/A	#N/A	#N/A	#N/A	0.164373	#N/A	#N/A	#N/A	#N/A	#N/A	1.27775	0.829298	1.26287	1.016	1.23527	#N/A	1.97986	0.848763	0.103264	#N/A	1.3501	1.62434	#N/A	1.28304	1.40508	0.197708	0.10564	0.106077	0.132885	#N/A	#N/A	0.10355	0.101848	#N/A	#N/A	#N/A	#N/A	37	ENSG00000151651	ADAM8	protein_coding	ADAM metallopeptidase domain 8 [Source:HGNC Symbol;Acc:HGNC:215]
RASA2	0.981769	#N/A	#N/A	#N/A	#N/A	#N/A	#N/A	#N/A	#N/A	0.851482	#N/A	#N/A	#N/A	0.490471	0.557808	#N/A	#N/A	0.743904	1.0309	#N/A	0.737509	0.771104	0.82818	0.912128	0.721707	#N/A	#N/A	#N/A	#N/A	#N/A	0.451646	0.95462	0.844498	0.832687	1.1153	#N/A	0.853906	0.999519	0.947013	1.04158	1.03114	1.18769	0.889473	1.11269	0.93367	1.55931	0.948836	1.0034	1.51435	0.755767	1.02613	#N/A	0.557743	0.672358	#N/A	0.832105	1.41242	#N/A	0.661569	#N/A	0.798656	#N/A	#N/A	37	ENSG00000155903	RASA2	protein_coding	RAS p21 protein activator 2 [Source:HGNC Symbol;Acc:HGNC:9872]
MPZL2	0.111016	#N/A	1.06832	#N/A	0.179744	#N/A	#N/A	#N/A	#N/A	0.190939	#N/A	#N/A	#N/A	0.217253	0.204816	0.202037	0.141222	0.190192	0.143916	#N/A	0.120316	#N/A	0.142256	#N/A	0.129833	0.055521	#N/A	#N/A	#N/A	#N/A	0.219211	#N/A	0.175861	0.146451	0.232175	#N/A	0.19834	0.236463	0.219963	0.237281	0.262939	0.195184	0.257455	0.217652	0.216357	0.195474	0.227664	0.231953	0.17528	0.232776	0.241061	0.650579	0.175996	#N/A	0.152599	#N/A	#N/A	#N/A	#N/A	#N/A	0.130998	#N/A	#N/A	37	ENSG00000149573	MPZL2	protein_coding	myelin protein zero like 2 [Source:HGNC Symbol;Acc:HGNC:3496]
RAPGEF1	0.929764	#N/A	#N/A	#N/A	#N/A	#N/A	#N/A	#N/A	#N/A	#N/A	#N/A	#N/A	#N/A	1.10503	#N/A	1.07346	1.32076	1.39655	1.10109	3.24228	0.959036	1.62535	1.04764	1.51474	#N/A	#N/A	#N/A	#N/A	#N/A	#N/A	0.930891	#N/A	0.934785	0.835071	0.601967	#N/A	0.409092	0.662085	0.555288	0.626156	0.611944	0.798171	0.45382	0.530869	0.555649	0.786827	0.458686	0.65231	1.06601	0.487898	0.536314	1.23661	#N/A	1.17801	1.49636	1.40253	#N/A	1.00287	#N/A	2.24721	0.992743	#N/A	#N/A	37	ENSG00000107263	RAPGEF1	protein_coding	Rap guanine nucleotide exchange factor 1 [Source:HGNC Symbol;Acc:HGNC:4568]
PRR11	0.10118	#N/A	#N/A	0.51524	#N/A	#N/A	#N/A	#N/A	#N/A	2.26144	#N/A	#N/A	#N/A	2.82245	0.794731	0.375098	0.308684	0.3309	0.170677	0.167826	0.189397	0.164075	0.493333	0.141177	0.162237	#N/A	#N/A	#N/A	#N/A	#N/A	1.79116	#N/A	0.560506	#N/A	2.90673	0.149965	2.52574	2.70651	2.94546	3.1977	3.23256	1.2769	3.31414	2.23743	1.97503	0.472518	2.85535	2.91951	0.235386	3.30367	3.19898	1.9429	1.02314	#N/A	#N/A	#N/A	#N/A	#N/A	#N/A	#N/A	0.186796	#N/A	#N/A	37	ENSG00000068489	PRR11	protein_coding	proline rich 11 [Source:HGNC Symbol;Acc:HGNC:25619]
#286700	0.0658948	#N/A	0.111144	0.084441	0.0803013	0.0771748	0.0606755	0.0665385	0.0495035	0.0626453	#N/A	#N/A	0.0690421	#N/A	#N/A	#N/A	#N/A	#N/A	#N/A	#N/A	#N/A	#N/A	#N/A	#N/A	#N/A	#N/A	0.0032874	#N/A	#N/A	#N/A	0.073231	0.0500445	0.0801044	0.0637884	0.116898	#N/A	0.0999905	0.120319	0.12016	0.119224	0.131551	0.0865508	0.126649	0.102896	0.104888	0.0651239	0.123341	0.117149	#N/A	0.0997629	0.121404	0.112793	0.0663669	0.0652724	0.0770014	#N/A	#N/A	0.0686639	0.0590597	#N/A	0.0693297	#N/A	#N/A	37	ENSG00000286700		lncRNA	novel transcript
PIK3R6	0.0973155	#N/A	#N/A	0.230935	#N/A	#N/A	#N/A	#N/A	#N/A	#N/A	#N/A	#N/A	#N/A	0.217704	0.211704	0.16181	0.12262	0.17418	0.128337	#N/A	0.139448	0.164006	0.164675	0.11929	#N/A	#N/A	#N/A	#N/A	#N/A	#N/A	0.182724	#N/A	0.127053	0.142738	0.270061	0.0905406	0.535728	0.221834	0.472369	0.317912	0.240947	0.199579	5.24403	0.206159	0.193999	0.200425	3.76528	0.451533	0.181189	0.793199	0.264264	1.00836	0.247705	0.131649	#N/A	#N/A	0.110581	#N/A	#N/A	#N/A	0.139557	#N/A	#N/A	37	ENSG00000276231	PIK3R6	protein_coding	phosphoinositide-3-kinase regulatory subunit 6 [Source:HGNC Symbol;Acc:HGNC:27101]
TENT5A	#N/A	1.00894	3.41633	2.69788	3.21973	3.74436	2.79652	2.46411	3.24118	1.36388	2.48455	0.984621	0.905855	#N/A	#N/A	#N/A	#N/A	#N/A	#N/A	#N/A	#N/A	#N/A	#N/A	#N/A	#N/A	0.858015	#N/A	#N/A	#N/A	#N/A	#N/A	0.927976	#N/A	0.868347	2.3687	1.01451	1.22221	1.80151	1.02728	1.81803	1.94352	2.44244	0.84948	1.35424	0.948734	2.78257	0.984221	1.3875	#N/A	0.946041	1.95022	#N/A	0.683237	#N/A	#N/A	1.01352	#N/A	#N/A	1.60689	#N/A	0.752075	2.75242	1.56891	37	ENSG00000112773	TENT5A	protein_coding	terminal nucleotidyltransferase 5A [Source:HGNC Symbol;Acc:HGNC:18345]
OSBPL11	#N/A	#N/A	4.21711	3.15894	3.54933	4.94512	2.74951	2.3623	3.825	#N/A	3.06095	#N/A	2.02479	2.93654	2.01323	2.24223	2.48007	3.01419	3.23512	4.77717	3.02235	4.23009	0.710258	3.16741	1.87175	#N/A	#N/A	#N/A	#N/A	#N/A	2.29562	1.57136	1.64377	0.677069	#N/A	#N/A	#N/A	#N/A	#N/A	#N/A	#N/A	#N/A	#N/A	#N/A	#N/A	#N/A	#N/A	#N/A	#N/A	#N/A	#N/A	3.30112	1.86303	2.26296	4.39684	3.50885	6.50145	5.21593	2.739	2.91251	0.794111	2.19281	2.76722	37	ENSG00000144909	OSBPL11	protein_coding	oxysterol binding protein like 11 [Source:HGNC Symbol;Acc:HGNC:16397]
PAK1	#N/A	#N/A	6.99909	3.59075	4.69077	4.98092	4.31015	2.72971	4.07031	#N/A	5.03411	0.935311	2.67719	2.03058	1.71633	1.84714	1.92165	2.0755	2.29857	4.39318	2.10332	2.38718	0.637378	1.81119	2.38531	#N/A	#N/A	#N/A	#N/A	#N/A	0.969246	1.88318	1.2009	#N/A	#N/A	#N/A	#N/A	#N/A	#N/A	#N/A	#N/A	#N/A	#N/A	#N/A	#N/A	#N/A	#N/A	#N/A	#N/A	#N/A	#N/A	3.67678	1.56279	2.55827	5.16389	5.01124	4.1018	4.60455	3.85642	2.45513	0.763561	2.21844	2.43381	37	ENSG00000149269	PAK1	protein_coding	p21 (RAC1) activated kinase 1 [Source:HGNC Symbol;Acc:HGNC:8590]
NBPF10	#N/A	#N/A	5.66928	3.07689	0.818925	0.551598	0.301246	3.09408	0.42565	2.51996	0.331722	#N/A	1.6766	#N/A	#N/A	#N/A	#N/A	#N/A	#N/A	0.346728	#N/A	#N/A	#N/A	#N/A	#N/A	#N/A	#N/A	#N/A	#N/A	#N/A	#N/A	#N/A	#N/A	#N/A	2.59807	0.778538	2.07852	2.60905	2.08347	2.44233	2.46624	2.54515	2.04506	2.29077	2.24984	2.30903	2.06278	2.09328	0.809768	2.07342	2.70465	1.42445	0.995569	#N/A	1.00691	0.759402	0.225415	#N/A	0.896135	#N/A	1.58047	1.31796	0.410843	37	ENSG00000271425	NBPF10	protein_coding	NBPF member 10 [Source:HGNC Symbol;Acc:HGNC:31992]
TENM4	#N/A	#N/A	5.82941	4.41521	5.37504	5.56409	2.78817	2.22736	0.940688	2.26023	0.572385	0.814061	1.36414	#N/A	#N/A	#N/A	#N/A	#N/A	#N/A	#N/A	#N/A	#N/A	#N/A	#N/A	#N/A	#N/A	#N/A	#N/A	#N/A	#N/A	#N/A	#N/A	#N/A	#N/A	5.85037	0.627588	3.71749	6.80876	4.89001	4.89392	6.14588	5.19885	6.49786	6.17581	7.00957	5.24863	5.04214	5.92242	3.05379	5.57617	5.3095	3.49474	2.23371	1.70864	2.30767	#N/A	#N/A	1.10776	1.51513	#N/A	2.15041	3.43407	0.602632	37	ENSG00000149256	TENM4	protein_coding	teneurin transmembrane protein 4 [Source:HGNC Symbol;Acc:HGNC:29945]
USP32	#N/A	#N/A	0.814792	0.826444	0.946459	0.864548	0.826841	0.790759	1.32288	#N/A	1.3557	0.825571	0.929702	1.01738	#N/A	0.733516	0.807061	0.917022	1.38762	1.84803	0.985894	0.85946	0.835229	1.31174	1.03081	#N/A	#N/A	#N/A	#N/A	#N/A	0.679928	#N/A	0.891694	0.869466	#N/A	#N/A	#N/A	#N/A	#N/A	#N/A	#N/A	0.469563	#N/A	#N/A	#N/A	#N/A	#N/A	#N/A	0.842969	#N/A	#N/A	0.804195	1.03353	0.940326	1.07441	0.95414	2.6436	1.1915	0.667668	1.26194	0.897056	0.744341	#N/A	37	ENSG00000170832	USP32	protein_coding	ubiquitin specific peptidase 32 [Source:HGNC Symbol;Acc:HGNC:19143]
KCNE3	#N/A	#N/A	2.28209	#N/A	0.160112	0.18335	0.159769	0.182226	#N/A	0.335486	0.134602	#N/A	0.187502	#N/A	0.662746	#N/A	0.116312	#N/A	#N/A	#N/A	#N/A	#N/A	0.272409	#N/A	#N/A	#N/A	#N/A	#N/A	#N/A	#N/A	#N/A	#N/A	#N/A	0.130989	0.244437	#N/A	0.983046	0.365919	1.03211	0.514768	7.03654	0.248798	4.38425	0.450876	0.214185	0.222753	4.0507	3.906	0.176821	2.85818	0.285172	0.484679	0.201269	0.155613	0.205098	0.141461	#N/A	#N/A	0.142654	#N/A	0.159115	0.104831	0.10683	37	ENSG00000175538	KCNE3	protein_coding	potassium voltage-gated channel subfamily E regulatory subunit 3 [Source:HGNC Symbol;Acc:HGNC:6243]
FAM53B	#N/A	#N/A	0.627748	0.932978	1.27803	1.1633	#N/A	1.10826	#N/A	#N/A	1.53415	#N/A	#N/A	1.761	1.49028	1.93507	1.3258	2.45739	1.95223	2.75611	1.1476	1.68642	1.3154	2.06963	1.61983	#N/A	#N/A	#N/A	#N/A	#N/A	0.577713	#N/A	#N/A	0.752817	0.682351	#N/A	#N/A	0.511006	#N/A	#N/A	0.492239	0.819332	#N/A	#N/A	#N/A	0.658976	#N/A	#N/A	1.23889	#N/A	0.633071	1.50239	1.64007	0.800053	2.21226	2.16963	3.12035	2.85126	1.84016	1.13657	0.989923	#N/A	#N/A	37	ENSG00000189319	FAM53B	protein_coding	family with sequence similarity 53 member B [Source:HGNC Symbol;Acc:HGNC:28968]
ERI1	#N/A	#N/A	1.41481	1.5434	1.69471	2.20209	#N/A	1.44833	#N/A	1.2516	0.667047	#N/A	0.980015	0.949747	1.01522	1.0215	#N/A	1.55648	0.790521	#N/A	1.10997	1.08161	#N/A	0.696943	1.44878	#N/A	#N/A	#N/A	#N/A	#N/A	0.676838	#N/A	0.979798	1.01581	1.26601	#N/A	1.15208	1.13428	1.06087	1.06271	1.16064	1.31983	1.0621	1.36983	0.913806	1.20936	1.06368	1.05647	#N/A	1.17946	1.20978	#N/A	#N/A	#N/A	#N/A	#N/A	#N/A	#N/A	#N/A	#N/A	1.18917	#N/A	0.56569	37	ENSG00000104626	ERI1	protein_coding	exoribonuclease 1 [Source:HGNC Symbol;Acc:HGNC:23994]
#284634	#N/A	#N/A	#N/A	#N/A	#N/A	#N/A	#N/A	1.50398	#N/A	2.04249	#N/A	#N/A	1.05612	1.38341	2.09781	1.12363	#N/A	0.795327	0.857707	0.547136	0.714955	0.68504	1.54875	#N/A	0.661523	#N/A	#N/A	#N/A	#N/A	#N/A	0.964976	#N/A	0.985982	1.34581	2.88472	0.293345	3.11045	3.37239	3.37725	3.43232	3.21322	2.92602	3.14155	2.97744	3.30728	3.86293	3.07367	3.27288	1.3293	2.9913	3.60674	1.19681	1.24605	#N/A	#N/A	0.785402	#N/A	#N/A	#N/A	#N/A	1.25411	#N/A	#N/A	37	ENSG00000284634		lncRNA	novel transcript
#286330	#N/A	#N/A	0.164314	0.0954733	0.142363	0.13153	#N/A	0.144071	#N/A	0.172044	0.0836747	#N/A	0.0976148	0.131588	0.171661	0.176896	#N/A	0.155834	0.107479	#N/A	0.104115	#N/A	0.124581	0.0802958	#N/A	#N/A	#N/A	#N/A	#N/A	#N/A	0.118057	0.0764258	0.119853	#N/A	#N/A	0.0971033	0.107776	0.115904	0.196435	0.0888691	0.16548	#N/A	0.279388	0.218411	0.185381	0.152053	0.148812	0.14902	#N/A	0.228595	#N/A	0.223429	0.172135	0.115678	#N/A	0.0982116	#N/A	#N/A	#N/A	#N/A	0.125434	#N/A	#N/A	37	ENSG00000286330		lncRNA	novel transcript
TSTD1	#N/A	#N/A	0.112314	0.0880832	0.108636	0.105438	0.0823812	0.0900611	0.0935278	#N/A	0.075706	#N/A	0.0848233	0.0507849	0.0628604	0.0844939	#N/A	#N/A	#N/A	#N/A	0.0906528	#N/A	#N/A	0.0726531	#N/A	#N/A	#N/A	#N/A	#N/A	#N/A	#N/A	#N/A	#N/A	#N/A	0.0708645	0.0480804	0.0607407	0.0736866	0.0559507	0.0967246	0.997709	0.120616	0.186506	0.0486531	0.0584156	#N/A	0.0553309	0.0645765	0.103428	0.068143	0.0583203	0.122189	0.0970658	0.0888539	0.102545	0.0733148	#N/A	0.0954471	0.0812046	#N/A	#N/A	#N/A	#N/A	37	ENSG00000215845	TSTD1	protein_coding	thiosulfate sulfurtransferase like domain containing 1 [Source:HGNC Symbol;Acc:HGNC:35410]
MBOAT1	#N/A	#N/A	1.07824	1.3716	0.84777	1.4894	1.2767	0.9321	#N/A	2.50363	1.379	#N/A	#N/A	#N/A	#N/A	#N/A	#N/A	#N/A	#N/A	#N/A	#N/A	#N/A	#N/A	0.965141	#N/A	0.757967	#N/A	#N/A	#N/A	#N/A	1.39889	0.993735	1.01034	1.83549	2.89838	7.10596	4.21468	3.69558	5.576	4.71058	3.56975	2.17805	6.43946	4.34278	6.0772	2.96758	6.15322	4.85744	1.40274	6.48518	3.58419	#N/A	1.34895	1.00168	#N/A	#N/A	2.92472	#N/A	0.905534	#N/A	1.06567	#N/A	2.81397	37	ENSG00000172197	MBOAT1	protein_coding	membrane bound O-acyltransferase domain containing 1 [Source:HGNC Symbol;Acc:HGNC:21579]
NUDT16-DT	#N/A	#N/A	#N/A	1.14618	1.37225	1.51705	1.25915	1.12922	1.17014	0.819783	#N/A	#N/A	1.35188	0.718085	#N/A	#N/A	1.11929	0.849701	#N/A	#N/A	1.0067	1.09053	0.764618	#N/A	#N/A	#N/A	#N/A	#N/A	#N/A	#N/A	#N/A	#N/A	1.04183	1.56266	0.910294	#N/A	0.760848	0.881294	0.887281	0.982733	0.979492	0.839993	0.752869	0.727833	#N/A	#N/A	#N/A	0.863318	#N/A	0.931404	0.859954	0.725052	#N/A	1.04307	1.08894	#N/A	0.579555	1.05147	1.01819	#N/A	1.07463	2.43448	1.4583	37	ENSG00000250608	NUDT16-DT	lncRNA	NUDT16 divergent transcript [Source:HGNC Symbol;Acc:HGNC:27947]
#286835	#N/A	#N/A	0.210233	0.144911	0.153842	0.149661	#N/A	0.114252	0.115688	0.137886	#N/A	0.091551	0.116407	0.354732	0.15545	0.13426	#N/A	#N/A	0.120125	#N/A	0.110386	0.134888	0.0823997	#N/A	0.0960204	#N/A	#N/A	#N/A	#N/A	#N/A	0.216664	#N/A	#N/A	#N/A	1.33689	#N/A	0.201083	1.8421	1.76113	2.14684	2.03211	0.209633	1.75378	0.136111	0.129473	0.137239	1.59986	1.20777	#N/A	1.69298	2.38004	0.131145	#N/A	0.126849	0.145961	#N/A	#N/A	#N/A	#N/A	#N/A	0.131733	#N/A	#N/A	37	ENSG00000286835		lncRNA	novel transcript, sense intronic to ZNF367
WASHC2C	#N/A	#N/A	0.853072	0.754478	0.992669	#N/A	#N/A	0.903183	1.43888	1.47232	1.28472	1.76545	0.886679	#N/A	#N/A	0.692886	#N/A	#N/A	#N/A	#N/A	#N/A	1.33079	1.00972	1.34399	1.17582	#N/A	#N/A	#N/A	#N/A	#N/A	#N/A	#N/A	#N/A	1.30199	1.68046	#N/A	1.81831	1.7162	1.79343	1.65221	1.60202	1.82172	1.72853	1.72175	1.57577	1.58796	1.65968	1.72309	2.11883	1.76869	1.58614	0.640624	1.09325	0.917929	#N/A	1.25205	#N/A	1.15157	#N/A	#N/A	1.03976	#N/A	#N/A	37	ENSG00000172661	WASHC2C	protein_coding	WASH complex subunit 2C [Source:HGNC Symbol;Acc:HGNC:23414]
NANS	#N/A	#N/A	#N/A	#N/A	#N/A	#N/A	0.419138	#N/A	0.398612	1.58992	0.187186	0.29178	1.37599	#N/A	#N/A	1.40788	#N/A	0.936218	0.443122	#N/A	#N/A	#N/A	0.935613	#N/A	0.505066	#N/A	#N/A	#N/A	#N/A	#N/A	0.899583	#N/A	0.889372	0.760504	1.71475	#N/A	2.12065	1.90866	2.21555	2.08234	1.78919	1.64126	2.19626	2.06053	1.93303	1.71196	1.93877	2.17238	0.718188	2.24082	1.82344	2.09062	1.79539	0.639358	0.676467	0.46527	#N/A	0.382113	#N/A	#N/A	1.08085	#N/A	#N/A	37	ENSG00000095380	NANS	protein_coding	N-acetylneuraminate synthase [Source:HGNC Symbol;Acc:HGNC:19237]
USP4	#N/A	#N/A	#N/A	0.807143	#N/A	#N/A	#N/A	#N/A	1.27543	0.704148	#N/A	1.12389	#N/A	0.595272	#N/A	0.836376	0.736571	1.01862	#N/A	#N/A	1.07927	#N/A	0.629132	1.47093	#N/A	1.13586	#N/A	#N/A	#N/A	#N/A	0.525259	#N/A	0.619886	0.801549	0.876593	#N/A	0.885093	0.93033	1.02473	0.850064	0.851034	0.954399	1.09987	1.09295	1.26695	1.31294	0.997107	1.20822	1.8717	1.29938	0.865095	#N/A	#N/A	1.07902	#N/A	1.16074	1.29545	1.47193	#N/A	1.09784	0.744052	#N/A	#N/A	37	ENSG00000114316	USP4	protein_coding	ubiquitin specific peptidase 4 [Source:HGNC Symbol;Acc:HGNC:12627]
CACNB4	#N/A	#N/A	1.37814	0.846626	0.396035	0.300466	0.164328	#N/A	0.189427	0.798614	#N/A	#N/A	#N/A	#N/A	#N/A	#N/A	#N/A	#N/A	#N/A	#N/A	#N/A	#N/A	#N/A	#N/A	#N/A	#N/A	#N/A	#N/A	#N/A	#N/A	0.390529	0.1212	0.274938	0.220442	1.69377	0.163042	1.35243	1.93953	1.62679	1.17023	1.4361	0.923799	1.36804	2.2407	1.23811	1.50532	1.25537	1.80818	#N/A	1.83166	1.39747	0.672443	0.679169	0.149979	0.325083	0.272929	0.123848	#N/A	#N/A	0.101976	0.35609	0.316389	0.119025	37	ENSG00000182389	CACNB4	protein_coding	calcium voltage-gated channel auxiliary subunit beta 4 [Source:HGNC Symbol;Acc:HGNC:1404]
EIF4A1	#N/A	#N/A	0.960451	#N/A	1.06934	#N/A	0.853149	#N/A	1.1901	1.14606	1.83096	1.41227	#N/A	#N/A	0.563758	0.645052	1.01926	0.682387	#N/A	#N/A	#N/A	#N/A	0.800266	#N/A	0.797751	1.06495	#N/A	#N/A	#N/A	#N/A	#N/A	#N/A	#N/A	#N/A	1.81238	1.61639	2.10298	1.64784	1.61362	1.5119	1.67784	2.09284	1.35505	1.51438	1.45815	2.08272	1.42402	1.69774	2.10365	1.39001	1.45403	0.538262	0.871689	0.903109	#N/A	1.10298	#N/A	#N/A	#N/A	#N/A	0.822028	1.06929	#N/A	37	ENSG00000161960	EIF4A1	protein_coding	eukaryotic translation initiation factor 4A1 [Source:HGNC Symbol;Acc:HGNC:3282]
FANCD2	#N/A	#N/A	2.08224	0.94155	0.453029	#N/A	0.187487	#N/A	0.18249	2.28867	#N/A	0.129898	0.855742	2.0659	1.47606	1.05426	0.432962	0.498284	#N/A	0.169748	#N/A	#N/A	0.826341	#N/A	#N/A	#N/A	#N/A	#N/A	#N/A	#N/A	1.13742	#N/A	0.70752	0.250258	3.51804	#N/A	2.1513	3.29768	3.02566	3.02056	3.34958	3.41799	3.0815	2.81083	2.64354	0.465291	3.58631	3.13551	0.308668	2.85799	4.01667	1.34987	1.18722	#N/A	#N/A	#N/A	#N/A	#N/A	#N/A	#N/A	0.42328	#N/A	#N/A	37	ENSG00000144554	FANCD2	protein_coding	FA complementation group D2 [Source:HGNC Symbol;Acc:HGNC:3585]
SARAF	#N/A	#N/A	0.985147	#N/A	#N/A	#N/A	#N/A	#N/A	1.10061	1.79224	#N/A	#N/A	#N/A	1.36448	1.73538	0.870629	1.02368	1.98662	1.38995	0.807246	#N/A	1.25259	1.71503	1.41888	1.16942	#N/A	#N/A	#N/A	#N/A	#N/A	1.03677	#N/A	0.884613	0.958674	3.46431	2.38345	3.9054	3.72104	3.64514	3.22799	3.26041	3.90052	3.64903	3.04456	3.59517	2.95727	3.30907	3.63053	0.744119	3.77544	2.95991	#N/A	#N/A	1.07944	#N/A	#N/A	#N/A	1.89809	#N/A	#N/A	1.13921	#N/A	#N/A	37	ENSG00000133872	SARAF	protein_coding	store-operated calcium entry associated regulatory factor [Source:HGNC Symbol;Acc:HGNC:28789]
STAT6	#N/A	#N/A	1.19946	0.64306	#N/A	0.912604	1.06995	#N/A	#N/A	2.98323	1.13864	1.67501	0.850136	#N/A	#N/A	#N/A	1.1388	#N/A	#N/A	#N/A	#N/A	#N/A	1.07742	0.938455	#N/A	1.08192	#N/A	#N/A	#N/A	#N/A	0.921258	#N/A	0.984329	1.64545	9.68985	6.84112	5.811	8.47916	5.8906	7.28338	8.93711	7.49062	7.56536	6.69883	5.9234	6.73206	6.1067	7.86278	4.90848	6.40181	8.50834	0.745205	0.870412	#N/A	0.965761	1.17646	#N/A	#N/A	#N/A	#N/A	1.41168	#N/A	#N/A	37	ENSG00000166888	STAT6	protein_coding	signal transducer and activator of transcription 6 [Source:HGNC Symbol;Acc:HGNC:11368]
NEK3	#N/A	#N/A	#N/A	#N/A	#N/A	#N/A	#N/A	#N/A	#N/A	1.9559	#N/A	0.737536	#N/A	0.77563	#N/A	0.688684	#N/A	0.863044	#N/A	#N/A	0.94206	#N/A	1.50638	0.844116	#N/A	#N/A	#N/A	#N/A	#N/A	#N/A	1.30555	0.653932	1.51919	1.47382	3.23033	1.36028	3.86601	3.39175	4.01176	3.43156	3.11169	3.1891	3.5642	3.38412	2.97628	3.16912	3.41225	3.6983	3.36698	3.32229	3.10154	0.799561	0.795329	#N/A	#N/A	1.07864	0.445587	#N/A	#N/A	0.874736	1.26196	3.92457	1.18224	37	ENSG00000136098	NEK3	protein_coding	NIMA related kinase 3 [Source:HGNC Symbol;Acc:HGNC:7746]
TMC6	#N/A	#N/A	#N/A	#N/A	#N/A	#N/A	#N/A	#N/A	#N/A	2.13859	0.413574	#N/A	#N/A	2.61787	2.91137	4.55958	#N/A	2.41666	0.689852	0.259707	0.317599	0.540921	2.98909	0.490318	0.653717	#N/A	#N/A	#N/A	#N/A	#N/A	2.47572	#N/A	2.35085	0.846579	7.47599	0.221602	5.72501	7.72447	5.54035	6.02796	7.97481	7.03923	6.61261	5.5394	0.516704	1.09508	5.39925	7.41592	0.959285	5.26855	6.27415	1.53358	#N/A	#N/A	0.92823	#N/A	#N/A	#N/A	#N/A	0.281231	1.36694	#N/A	#N/A	37	ENSG00000141524	TMC6	protein_coding	transmembrane channel like 6 [Source:HGNC Symbol;Acc:HGNC:18021]
BRI3	#N/A	#N/A	#N/A	#N/A	#N/A	#N/A	#N/A	#N/A	#N/A	1.29351	0.713499	0.71843	#N/A	1.36991	1.19597	0.971284	1.33639	2.086	1.84595	0.977914	0.852444	#N/A	1.07302	1.28967	#N/A	#N/A	#N/A	#N/A	#N/A	#N/A	1.53489	0.821071	0.936629	#N/A	2.06049	#N/A	2.93415	2.29896	1.82872	1.77638	2.16158	2.39923	1.86374	1.87694	1.79591	2.43944	1.77023	2.47153	0.880433	2.22525	2.10883	0.991794	#N/A	#N/A	0.846743	1.09382	#N/A	#N/A	#N/A	#N/A	1.20868	#N/A	0.798874	37	ENSG00000164713	BRI3	protein_coding	brain protein I3 [Source:HGNC Symbol;Acc:HGNC:1109]
SETX	#N/A	#N/A	#N/A	#N/A	#N/A	#N/A	#N/A	#N/A	#N/A	0.727514	#N/A	#N/A	#N/A	0.580029	#N/A	0.564294	0.680932	0.542023	#N/A	1.49496	0.886647	0.582635	0.823661	0.825386	#N/A	0.691599	#N/A	#N/A	#N/A	#N/A	0.763889	0.706186	0.777672	1.09834	0.56885	#N/A	0.880472	0.763229	0.97174	0.739113	0.581497	0.477926	1.07603	1.0109	1.31909	0.960935	1.08233	1.04753	1.75392	1.11018	0.424283	0.759091	0.57023	0.809595	#N/A	0.782864	#N/A	#N/A	#N/A	1.15448	0.867697	#N/A	#N/A	37	ENSG00000107290	SETX	protein_coding	senataxin [Source:HGNC Symbol;Acc:HGNC:445]
#237705	#N/A	#N/A	#N/A	#N/A	#N/A	#N/A	#N/A	#N/A	#N/A	1.63006	0.148479	#N/A	#N/A	1.34905	#N/A	#N/A	#N/A	#N/A	0.281909	0.196169	0.226966	0.244808	1.0239	0.183077	0.201773	#N/A	#N/A	#N/A	#N/A	#N/A	1.15801	0.205412	0.928151	0.404659	2.92669	0.129418	2.81468	2.33751	2.59437	2.951	2.52457	2.48757	2.32039	2.30886	2.62654	1.2806	2.6094	2.33948	#N/A	2.28886	2.33461	1.00576	0.98183	0.372934	0.328942	0.217768	0.136756	#N/A	#N/A	#N/A	0.746311	#N/A	#N/A	37	ENSG00000237705		lncRNA	novel transcript
LINC00243	#N/A	#N/A	0.377211	0.137566	0.195555	0.191187	#N/A	#N/A	#N/A	0.469241	#N/A	0.112102	0.135002	0.208585	0.154414	0.175095	#N/A	0.208427	0.148628	#N/A	#N/A	#N/A	0.200745	#N/A	#N/A	#N/A	#N/A	#N/A	#N/A	#N/A	0.466403	#N/A	0.191803	#N/A	1.10103	0.114151	0.572213	0.940404	2.43851	1.00506	3.40284	0.358385	3.6168	0.353258	0.202117	0.211363	3.13749	0.466979	0.193057	0.995258	2.61875	0.461552	0.163995	#N/A	0.188821	#N/A	#N/A	#N/A	0.143836	#N/A	0.148078	#N/A	#N/A	37	ENSG00000214894	LINC00243	lncRNA	long intergenic non-protein coding RNA 243 [Source:HGNC Symbol;Acc:HGNC:30956]
FAM110A	#N/A	#N/A	1.26852	#N/A	#N/A	#N/A	#N/A	#N/A	#N/A	0.614353	0.113504	0.0969555	0.158003	0.266612	0.188935	0.19451	0.12527	0.157368	0.144626	#N/A	#N/A	0.116958	0.158387	0.113326	#N/A	#N/A	#N/A	#N/A	#N/A	#N/A	0.428658	#N/A	0.199871	0.149234	2.52367	#N/A	2.61392	1.37335	2.10441	2.68656	2.99684	0.157541	2.30583	1.03493	0.732115	#N/A	1.8233	1.92079	#N/A	1.27572	3.90768	0.958733	0.328597	0.125925	0.131219	#N/A	0.0757642	#N/A	#N/A	#N/A	#N/A	#N/A	0.0905628	37	ENSG00000125898	FAM110A	protein_coding	family with sequence similarity 110 member A [Source:HGNC Symbol;Acc:HGNC:16188]
SCARB1	#N/A	#N/A	#N/A	1.32652	#N/A	#N/A	#N/A	#N/A	#N/A	0.624323	#N/A	#N/A	#N/A	1.59756	2.09801	1.50838	#N/A	1.97347	1.16856	#N/A	2.95644	2.93535	1.24665	2.07274	#N/A	#N/A	#N/A	#N/A	#N/A	0.18453	#N/A	#N/A	#N/A	#N/A	1.00934	#N/A	0.659325	0.821681	0.885754	0.898522	0.840753	1.24054	1.03523	1.06289	0.924497	1.10776	0.964024	1.00313	#N/A	1.12548	1.20091	1.67081	1.67588	0.890791	1.68985	2.10707	0.626819	1.20146	#N/A	#N/A	0.767918	2.84668	1.34021	37	ENSG00000073060	SCARB1	protein_coding	scavenger receptor class B member 1 [Source:HGNC Symbol;Acc:HGNC:1664]
RNF144B	2.91748	1.87027	#N/A	#N/A	#N/A	#N/A	#N/A	1.28477	#N/A	#N/A	#N/A	#N/A	0.741366	7.69374	5.37496	5.99589	4.47525	7.97254	5.15754	6.76188	8.15813	8.02854	1.86136	7.75987	3.33558	0.7984	0.475604	#N/A	#N/A	1.58016	4.92447	2.66403	3.80384	1.6302	#N/A	#N/A	#N/A	#N/A	#N/A	#N/A	#N/A	#N/A	#N/A	#N/A	#N/A	#N/A	#N/A	#N/A	0.812582	#N/A	#N/A	7.78716	3.02027	4.35608	6.576	4.44445	4.94156	8.04665	2.23205	4.67002	1.3628	2.96878	2.71264	36	ENSG00000137393	RNF144B	protein_coding	ring finger protein 144B [Source:HGNC Symbol;Acc:HGNC:21578]
MEF2C	1.75644	0.695445	#N/A	0.740265	#N/A	0.70232	0.880915	0.594413	1.13763	#N/A	0.650985	#N/A	0.394798	7.2203	5.19068	6.15377	3.77552	7.49606	5.30261	5.23875	7.19518	4.96452	0.973469	5.18987	2.28471	#N/A	#N/A	#N/A	#N/A	2.40785	3.46267	2.64038	2.94802	1.34042	#N/A	#N/A	#N/A	#N/A	#N/A	#N/A	#N/A	#N/A	#N/A	#N/A	#N/A	#N/A	#N/A	#N/A	#N/A	#N/A	#N/A	0.419804	#N/A	1.10609	0.482721	0.792611	1.80754	1.12828	0.679727	1.61545	#N/A	3.19918	3.39316	36	ENSG00000081189	MEF2C	protein_coding	myocyte enhancer factor 2C [Source:HGNC Symbol;Acc:HGNC:6996]
PLXDC2	1.60286	1.08517	#N/A	#N/A	#N/A	#N/A	#N/A	#N/A	#N/A	0.808524	#N/A	#N/A	#N/A	#N/A	#N/A	#N/A	0.505118	#N/A	#N/A	#N/A	#N/A	#N/A	#N/A	#N/A	#N/A	1.44129	0.395971	#N/A	#N/A	1.63716	#N/A	#N/A	#N/A	#N/A	4.30752	3.83566	3.44105	4.51037	3.10871	4.7124	5.89973	5.91314	2.66051	2.60758	2.40795	2.7361	1.88484	2.89582	2.72932	1.91674	5.21733	1.18798	2.5366	2.41213	1.70931	1.84816	1.68264	1.36173	0.761648	0.739664	2.29919	4.03204	4.10646	36	ENSG00000120594	PLXDC2	protein_coding	plexin domain containing 2 [Source:HGNC Symbol;Acc:HGNC:21013]
IL4R	2.79279	#N/A	#N/A	#N/A	#N/A	#N/A	1.09788	#N/A	#N/A	2.79989	1.07837	#N/A	#N/A	2.08763	#N/A	#N/A	1.67336	1.87233	2.12752	1.70169	#N/A	1.60955	2.06678	1.21281	1.09267	#N/A	#N/A	#N/A	#N/A	#N/A	#N/A	1.09572	#N/A	#N/A	8.55449	5.37977	5.85738	11.979	6.36143	6.91797	9.71635	6.63949	7.45873	10.5745	7.77728	6.12649	7.52315	8.40745	5.37279	6.95651	8.4984	1.17243	#N/A	#N/A	0.901861	1.85771	#N/A	#N/A	#N/A	#N/A	2.12701	#N/A	0.987446	36	ENSG00000077238	IL4R	protein_coding	interleukin 4 receptor [Source:HGNC Symbol;Acc:HGNC:6015]
KCTD12	1.09213	#N/A	#N/A	#N/A	#N/A	#N/A	#N/A	#N/A	#N/A	3.04605	0.733298	0.688397	#N/A	#N/A	1.20803	#N/A	#N/A	0.752178	1.10023	#N/A	#N/A	#N/A	0.849834	0.829346	#N/A	0.75641	#N/A	#N/A	#N/A	#N/A	1.58054	0.654096	1.39804	3.22992	10.5395	0.548133	10.5214	11.0906	10.3136	8.4318	14.2217	8.91873	13.5362	8.49846	8.77761	7.39459	11.5774	11.0894	2.11873	10.9295	11.2712	0.807894	1.31033	#N/A	#N/A	#N/A	#N/A	#N/A	#N/A	#N/A	0.921909	2.10848	0.811025	36	ENSG00000178695	KCTD12	protein_coding	potassium channel tetramerization domain containing 12 [Source:HGNC Symbol;Acc:HGNC:14678]
SPECC1	1.234	#N/A	0.760055	#N/A	0.641973	0.829052	1.2844	1.21923	#N/A	2.1734	#N/A	1.21211	#N/A	#N/A	2.27673	0.990266	#N/A	#N/A	#N/A	#N/A	2.14757	#N/A	0.607886	#N/A	#N/A	1.05751	0.826716	#N/A	#N/A	#N/A	2.78171	0.853489	3.20514	3.41379	7.75911	7.57117	6.26121	7.8669	6.4548	6.33033	8.19071	7.28488	7.79109	6.18506	6.54805	6.93061	6.23558	7.37962	3.54352	6.97534	6.90194	#N/A	#N/A	#N/A	#N/A	#N/A	#N/A	#N/A	#N/A	#N/A	#N/A	1.72651	#N/A	36	ENSG00000128487	SPECC1	protein_coding	sperm antigen with calponin homology and coiled-coil domains 1 [Source:HGNC Symbol;Acc:HGNC:30615]
KCNMB1	0.117781	#N/A	3.90391	0.639503	0.220366	0.230282	0.180792	0.440224	#N/A	0.662892	#N/A	0.141386	0.405367	#N/A	0.796088	#N/A	#N/A	#N/A	#N/A	#N/A	#N/A	#N/A	#N/A	#N/A	#N/A	0.0809974	#N/A	#N/A	#N/A	#N/A	1.15421	0.128125	0.277184	#N/A	5.17872	#N/A	4.81065	0.290955	0.289773	5.03638	7.20211	0.424976	6.90278	0.383168	0.269499	0.238524	6.40711	0.281782	0.197267	5.50213	5.71642	3.54407	#N/A	0.264826	0.200914	#N/A	#N/A	0.157311	#N/A	#N/A	#N/A	0.130666	#N/A	36	ENSG00000145936	KCNMB1	protein_coding	potassium calcium-activated channel subfamily M regulatory beta subunit 1 [Source:HGNC Symbol;Acc:HGNC:6285]
GNB1	0.873778	#N/A	#N/A	#N/A	#N/A	#N/A	#N/A	#N/A	#N/A	0.745215	#N/A	0.692877	#N/A	0.481545	0.413567	0.486307	0.879727	0.607583	0.646931	#N/A	0.888577	1.02761	0.972425	1.21646	#N/A	#N/A	#N/A	#N/A	#N/A	#N/A	0.645947	#N/A	0.853105	1.12818	1.69679	1.39575	1.61708	1.63407	1.49894	1.52053	1.62219	1.95961	1.4802	1.43888	1.56276	1.93522	1.53338	1.65263	1.93007	1.3871	1.63341	#N/A	#N/A	#N/A	#N/A	0.63956	1.02555	#N/A	#N/A	#N/A	0.584137	#N/A	#N/A	36	ENSG00000078369	GNB1	protein_coding	G protein subunit beta 1 [Source:HGNC Symbol;Acc:HGNC:4396]
LINC01356	0.0710768	#N/A	0.158549	0.0980164	0.107407	0.130379	0.103161	0.0798714	0.119478	0.273036	0.0806702	#N/A	0.117027	0.113791	0.0765414	0.113364	#N/A	0.0892096	0.0989717	#N/A	#N/A	0.120566	0.0922891	0.0825361	0.0945783	#N/A	#N/A	#N/A	#N/A	#N/A	0.130536	#N/A	0.0855534	#N/A	#N/A	#N/A	#N/A	#N/A	1.08645	#N/A	#N/A	#N/A	1.52683	0.598896	0.0796346	0.0538804	#N/A	#N/A	#N/A	1.19376	0.836395	0.111571	0.0962819	0.109936	0.129298	0.0948086	#N/A	0.121607	0.100704	#N/A	#N/A	#N/A	#N/A	36	ENSG00000215866	LINC01356	lncRNA	long intergenic non-protein coding RNA 1356 [Source:HGNC Symbol;Acc:HGNC:50587]
ZC3HAV1	1.44271	#N/A	#N/A	#N/A	#N/A	#N/A	#N/A	#N/A	#N/A	1.47054	#N/A	1.22323	#N/A	0.711963	#N/A	0.871506	#N/A	0.7542	#N/A	0.964076	#N/A	#N/A	1.09243	1.41703	#N/A	#N/A	#N/A	#N/A	#N/A	#N/A	1.15004	1.34469	1.38414	0.962864	4.94465	5.20205	5.31983	6.03939	5.27527	5.55507	6.43762	4.61718	5.67926	4.53215	5.42024	4.93649	4.56244	5.64546	3.09137	5.02034	5.52146	0.841668	1.21474	#N/A	0.688578	1.43281	#N/A	#N/A	#N/A	1.16499	1.46508	#N/A	#N/A	36	ENSG00000105939	ZC3HAV1	protein_coding	zinc finger CCCH-type containing, antiviral 1 [Source:HGNC Symbol;Acc:HGNC:23721]
TM6SF1	0.833252	#N/A	2.36205	#N/A	1.74258	2.33896	1.57704	#N/A	0.893913	#N/A	0.529393	0.783734	1.69986	6.56477	3.77727	5.00277	3.81421	5.20765	1.47241	0.503084	0.934756	1.04801	1.26418	0.749091	1.00932	#N/A	#N/A	#N/A	#N/A	#N/A	4.00815	0.516988	4.41349	1.08285	#N/A	#N/A	#N/A	#N/A	#N/A	#N/A	#N/A	#N/A	#N/A	#N/A	#N/A	#N/A	#N/A	#N/A	#N/A	#N/A	#N/A	5.2879	3.9115	2.76685	3.10704	0.925348	0.332061	1.0799	2.02422	0.469493	1.23304	1.48144	#N/A	36	ENSG00000136404	TM6SF1	protein_coding	transmembrane 6 superfamily member 1 [Source:HGNC Symbol;Acc:HGNC:11860]
TIMP2	1.16271	#N/A	1.1	0.946303	1.65271	1.12009	1.56201	1.18938	1.14289	3.50664	1.52582	1.79483	#N/A	#N/A	#N/A	#N/A	#N/A	#N/A	#N/A	#N/A	#N/A	#N/A	0.587214	#N/A	#N/A	1.55049	#N/A	#N/A	#N/A	#N/A	0.780822	#N/A	1.13548	1.8445	9.62915	7.70065	9.10692	13.1498	8.98679	9.35751	12.6496	9.25691	13.0211	11.8588	11.2925	9.4378	8.96642	13.3308	3.62179	10.1084	9.79364	#N/A	#N/A	#N/A	#N/A	#N/A	#N/A	#N/A	#N/A	#N/A	1.2482	2.58293	2.06897	36	ENSG00000035862	TIMP2	protein_coding	TIMP metallopeptidase inhibitor 2 [Source:HGNC Symbol;Acc:HGNC:11821]
SFT2D2	1.42157	#N/A	0.902694	#N/A	#N/A	#N/A	#N/A	#N/A	#N/A	1.73722	1.10811	2.2791	#N/A	#N/A	#N/A	#N/A	#N/A	#N/A	#N/A	#N/A	#N/A	#N/A	0.77402	#N/A	1.04296	0.876995	#N/A	#N/A	#N/A	#N/A	0.629189	0.96405	1.33029	1.72316	2.8082	2.46931	2.84935	2.94766	2.64778	2.71663	2.65921	2.8276	2.24837	2.64955	2.30684	2.43464	2.2805	2.39981	1.70976	2.00882	2.77273	0.998543	1.25742	0.951582	#N/A	1.44296	#N/A	1.18773	0.935434	#N/A	1.84329	#N/A	#N/A	36	ENSG00000213064	SFT2D2	protein_coding	SFT2 domain containing 2 [Source:HGNC Symbol;Acc:HGNC:25140]
DCK	0.0958033	#N/A	0.630909	#N/A	#N/A	#N/A	0.132505	#N/A	#N/A	0.202536	#N/A	#N/A	0.157755	0.791143	0.352678	0.207626	0.0992542	0.165452	#N/A	#N/A	0.15468	#N/A	0.246678	0.125749	#N/A	#N/A	#N/A	#N/A	#N/A	#N/A	0.338099	#N/A	0.16679	0.159906	0.326406	0.122692	0.28803	0.460208	0.553939	0.362279	6.42427	0.245748	0.347109	0.270822	0.244398	0.209102	0.708212	0.248171	0.204224	0.49024	0.360918	0.501605	0.253203	#N/A	#N/A	#N/A	#N/A	#N/A	#N/A	#N/A	0.182887	#N/A	#N/A	36	ENSG00000156136	DCK	protein_coding	deoxycytidine kinase [Source:HGNC Symbol;Acc:HGNC:2704]
CAP1	1.34327	#N/A	#N/A	0.728631	#N/A	#N/A	#N/A	0.712885	#N/A	1.05663	#N/A	0.980242	#N/A	1.0308	0.740212	1.22803	0.981899	1.3861	1.34954	1.03105	1.73782	1.13298	1.22954	#N/A	#N/A	#N/A	#N/A	#N/A	#N/A	#N/A	1.2408	#N/A	1.28256	1.05218	1.43677	1.83008	1.59836	1.26083	1.36459	1.31752	1.45747	1.8002	1.15137	1.14181	1.29239	1.65186	1.10709	1.39223	1.49443	1.11101	1.56279	#N/A	#N/A	#N/A	#N/A	#N/A	#N/A	#N/A	#N/A	#N/A	0.946902	#N/A	#N/A	36	ENSG00000131236	CAP1	protein_coding	cyclase associated actin cytoskeleton regulatory protein 1 [Source:HGNC Symbol;Acc:HGNC:20040]
HAGHL	0.0678052	#N/A	0.130938	0.0942321	0.134169	0.0995047	0.0857339	0.0981477	0.0756819	0.132833	#N/A	#N/A	#N/A	0.459098	#N/A	0.107432	#N/A	#N/A	0.119598	#N/A	0.0951869	#N/A	0.0774389	#N/A	#N/A	#N/A	#N/A	#N/A	#N/A	#N/A	#N/A	#N/A	0.131429	0.1081	0.162317	#N/A	0.121525	0.151539	0.126588	0.243405	3.56434	0.0910671	3.3755	0.0997676	0.118016	0.057695	2.33621	0.428022	#N/A	0.396183	0.420733	0.179503	#N/A	0.109648	0.108486	0.0774294	#N/A	#N/A	#N/A	#N/A	0.0997107	#N/A	#N/A	36	ENSG00000103253	HAGHL	protein_coding	hydroxyacylglutathione hydrolase like [Source:HGNC Symbol;Acc:HGNC:14177]
ZNF469	0.110776	#N/A	0.427199	0.147961	0.168918	0.190189	0.149282	0.162034	0.160867	0.641462	#N/A	#N/A	0.121053	0.252573	#N/A	0.195987	#N/A	0.209468	0.152142	0.138928	#N/A	0.168996	0.151054	0.11678	0.139531	#N/A	#N/A	#N/A	#N/A	#N/A	0.614121	#N/A	#N/A	#N/A	0.877813	#N/A	#N/A	1.05096	#N/A	#N/A	1.0175	0.890454	0.798461	0.809262	#N/A	#N/A	#N/A	#N/A	#N/A	#N/A	1.90354	0.242214	0.201381	0.160546	0.186878	0.12358	#N/A	0.170577	0.145683	#N/A	0.115504	0.103074	#N/A	36	ENSG00000225614	ZNF469	protein_coding	zinc finger protein 469 [Source:HGNC Symbol;Acc:HGNC:23216]
ZNF736	0.828491	#N/A	#N/A	#N/A	#N/A	#N/A	1.40474	#N/A	#N/A	1.45948	#N/A	1.04225	0.793942	0.867917	1.04897	0.967388	0.741201	1.40995	#N/A	#N/A	#N/A	0.946727	1.24503	#N/A	#N/A	#N/A	#N/A	#N/A	#N/A	#N/A	0.65574	#N/A	#N/A	#N/A	1.82158	1.81172	2.08295	1.89749	1.90642	1.80125	1.73022	1.86983	1.69344	1.64415	1.62711	1.55725	1.66003	1.85894	1.12892	1.89218	1.95631	0.986579	#N/A	#N/A	1.38424	#N/A	0.578541	#N/A	#N/A	#N/A	1.61623	0.8066	0.984337	36	ENSG00000234444	ZNF736	protein_coding	zinc finger protein 736 [Source:HGNC Symbol;Acc:HGNC:32467]
CARD8-AS1	0.0730359	#N/A	#N/A	#N/A	#N/A	#N/A	#N/A	#N/A	#N/A	0.150919	0.0864564	#N/A	#N/A	0.206921	0.191461	0.176579	#N/A	0.150611	0.129524	0.115473	#N/A	0.110266	0.159586	#N/A	#N/A	#N/A	#N/A	#N/A	#N/A	#N/A	0.17971	0.0849184	0.156518	0.125846	0.224886	#N/A	0.187274	0.257676	0.218609	0.24744	1.00414	0.170081	0.33255	0.149881	0.186943	0.139616	0.178634	0.235385	0.154423	0.185241	0.310379	0.156421	0.131204	#N/A	0.147511	#N/A	#N/A	0.0824786	#N/A	#N/A	0.112953	#N/A	#N/A	36	ENSG00000268001	CARD8-AS1	lncRNA	CARD8 antisense RNA 1 [Source:HGNC Symbol;Acc:HGNC:51408]
AP1S2	1.22516	#N/A	#N/A	0.795736	0.797428	#N/A	#N/A	0.826002	1.74623	0.56179	1.27304	#N/A	0.729521	4.68735	3.76463	4.04008	4.07343	5.30555	5.76089	3.47467	4.6708	4.3467	1.40172	4.05446	3.72647	#N/A	#N/A	#N/A	#N/A	#N/A	3.12233	2.15386	2.50381	1.30095	#N/A	#N/A	#N/A	#N/A	#N/A	#N/A	#N/A	#N/A	#N/A	#N/A	#N/A	#N/A	#N/A	#N/A	#N/A	#N/A	#N/A	4.26525	2.07821	2.4211	7.07491	4.93758	1.21915	4.35001	1.27141	3.21897	1.40515	1.06102	1.14018	36	ENSG00000182287	AP1S2	protein_coding	adaptor related protein complex 1 subunit sigma 2 [Source:HGNC Symbol;Acc:HGNC:560]
E2F3	1.17669	#N/A	1.62507	1.15918	1.65769	1.58401	0.982618	#N/A	#N/A	#N/A	1.17352	1.02057	1.23757	1.65629	1.51053	1.30936	2.06422	1.64729	2.02121	1.51953	1.06135	#N/A	1.22814	2.32935	1.01898	#N/A	#N/A	#N/A	#N/A	#N/A	1.37049	1.14726	1.25789	1.5368	#N/A	#N/A	#N/A	#N/A	1.05047	#N/A	#N/A	#N/A	0.906917	#N/A	1.18047	#N/A	#N/A	#N/A	#N/A	1.04511	#N/A	1.64591	1.44384	0.863669	2.06882	0.997097	#N/A	1.03821	1.16392	1.40174	#N/A	#N/A	#N/A	36	ENSG00000112242	E2F3	protein_coding	E2F transcription factor 3 [Source:HGNC Symbol;Acc:HGNC:3115]
ARPIN	0.30121	#N/A	1.19405	0.991237	0.851704	#N/A	#N/A	#N/A	0.391936	1.70233	#N/A	0.160525	#N/A	#N/A	0.945354	#N/A	#N/A	#N/A	0.58715	#N/A	0.258118	#N/A	1.03679	0.34692	#N/A	#N/A	#N/A	#N/A	#N/A	#N/A	0.764251	#N/A	0.773142	#N/A	1.98574	0.336647	2.44256	2.18354	2.23446	1.92282	1.89294	1.82133	1.4865	1.83446	1.44057	1.77617	1.70274	2.31322	0.573842	1.55997	2.4183	#N/A	#N/A	#N/A	#N/A	0.48911	#N/A	#N/A	0.420895	0.18428	#N/A	0.448514	0.181881	36	ENSG00000242498	ARPIN	protein_coding	actin related protein 2/3 complex inhibitor [Source:HGNC Symbol;Acc:HGNC:28782]
FAM13B	0.799516	#N/A	0.469019	#N/A	0.572449	1.00915	0.734263	#N/A	1.00757	#N/A	#N/A	#N/A	#N/A	0.40636	0.504271	#N/A	#N/A	0.66065	1.01441	0.869746	1.23598	0.806647	0.530137	1.17509	0.710314	#N/A	#N/A	#N/A	#N/A	#N/A	#N/A	#N/A	#N/A	#N/A	0.51538	0.875083	0.493146	0.46654	0.483801	0.49141	0.524968	0.552247	0.485232	0.633551	0.79134	0.7554	0.568859	0.638934	#N/A	0.577058	0.425197	0.465238	#N/A	#N/A	0.545081	0.932262	#N/A	0.727004	#N/A	#N/A	#N/A	#N/A	#N/A	36	ENSG00000031003	FAM13B	protein_coding	family with sequence similarity 13 member B [Source:HGNC Symbol;Acc:HGNC:1335]
ELF4	0.208254	#N/A	#N/A	#N/A	#N/A	#N/A	#N/A	#N/A	#N/A	1.92481	#N/A	0.193148	#N/A	#N/A	#N/A	#N/A	0.422951	#N/A	#N/A	#N/A	0.26464	0.342025	0.961842	#N/A	#N/A	#N/A	#N/A	#N/A	#N/A	#N/A	3.2504	#N/A	1.42262	0.411597	7.21253	0.129765	5.65083	0.465458	5.48211	5.42458	8.6256	5.0087	6.93567	7.1269	0.582511	0.336156	5.38917	7.16832	0.462999	5.91274	6.70417	2.72487	1.37921	0.604704	0.471865	0.205025	0.153594	0.243486	#N/A	0.146514	0.602383	#N/A	#N/A	36	ENSG00000102034	ELF4	protein_coding	E74 like ETS transcription factor 4 [Source:HGNC Symbol;Acc:HGNC:3319]
ATP10A	#N/A	#N/A	4.24668	2.41799	4.12191	5.74371	4.34957	3.03121	2.88704	2.59833	2.19974	1.60371	1.41298	#N/A	#N/A	#N/A	#N/A	#N/A	#N/A	#N/A	#N/A	#N/A	#N/A	#N/A	#N/A	0.51093	#N/A	#N/A	#N/A	#N/A	1.23313	#N/A	1.70028	1.50263	7.43028	6.60801	4.57056	7.36347	5.52154	6.45826	7.77101	6.19471	6.13221	6.50481	5.51365	7.06874	6.14958	7.59021	1.71087	6.18336	6.65102	2.44364	#N/A	#N/A	2.63904	2.42673	#N/A	#N/A	#N/A	#N/A	1.0817	#N/A	#N/A	36	ENSG00000206190	ATP10A	protein_coding	ATPase phospholipid transporting 10A (putative) [Source:HGNC Symbol;Acc:HGNC:13542]
NRIP1	#N/A	#N/A	1.03775	1.1425	1.26447	1.06037	1.24353	0.770059	1.70045	#N/A	1.92699	0.807706	0.648914	0.530726	0.804126	0.634192	0.841914	0.892905	1.13517	1.60074	0.884672	1.21755	0.582024	1.28629	0.951744	#N/A	#N/A	#N/A	#N/A	#N/A	0.533022	1.02968	0.462206	0.558797	0.502024	#N/A	#N/A	#N/A	#N/A	#N/A	#N/A	0.784269	#N/A	#N/A	#N/A	#N/A	#N/A	#N/A	#N/A	#N/A	0.639361	#N/A	0.939118	0.792423	#N/A	0.893235	2.49718	0.904052	#N/A	#N/A	#N/A	1.8381	2.19868	36	ENSG00000180530	NRIP1	protein_coding	nuclear receptor interacting protein 1 [Source:HGNC Symbol;Acc:HGNC:8001]
ARID1A	#N/A	#N/A	#N/A	0.505065	#N/A	0.648839	#N/A	0.745588	#N/A	0.515901	#N/A	0.828227	#N/A	0.713161	0.707086	0.72615	0.882652	0.80166	0.704839	1.03225	1.40953	0.723256	0.559863	0.856033	#N/A	0.881007	#N/A	#N/A	#N/A	#N/A	0.677046	#N/A	0.770365	0.871418	0.675406	#N/A	#N/A	0.645791	#N/A	0.482904	0.55066	1.02913	#N/A	0.591496	0.477086	0.605751	0.466775	0.577374	1.41083	#N/A	0.61992	#N/A	0.494727	#N/A	0.591865	0.729043	#N/A	#N/A	#N/A	#N/A	0.655673	#N/A	#N/A	36	ENSG00000117713	ARID1A	protein_coding	AT-rich interaction domain 1A [Source:HGNC Symbol;Acc:HGNC:11110]
CD1C	#N/A	#N/A	0.169428	0.14984	0.140546	#N/A	#N/A	0.138685	#N/A	0.155493	#N/A	#N/A	#N/A	0.20886	0.174465	0.169722	0.0840768	0.150587	0.111832	#N/A	0.0914552	#N/A	0.160607	#N/A	0.0938281	#N/A	#N/A	#N/A	#N/A	#N/A	0.196576	#N/A	0.143169	0.111866	0.225272	#N/A	0.228472	0.230818	0.224924	0.230407	0.240773	0.194327	0.247523	0.181001	0.171161	0.156671	0.227027	0.169673	#N/A	0.216826	0.236232	0.20788	0.113324	0.113658	#N/A	#N/A	#N/A	#N/A	#N/A	#N/A	0.11932	#N/A	#N/A	36	ENSG00000158481	CD1C	protein_coding	CD1c molecule [Source:HGNC Symbol;Acc:HGNC:1636]
KCNK10	#N/A	#N/A	0.160106	0.14028	0.158452	0.151521	#N/A	0.155671	#N/A	0.0893788	#N/A	#N/A	0.141841	0.160188	0.195296	0.154907	#N/A	0.171362	#N/A	#N/A	0.123742	#N/A	0.155867	#N/A	#N/A	#N/A	#N/A	#N/A	#N/A	#N/A	0.173323	#N/A	#N/A	#N/A	0.184695	#N/A	0.130635	0.211687	0.184129	0.182747	2.19801	0.185485	3.16284	0.178658	0.134862	0.177604	0.236556	0.280939	0.153937	0.229623	0.183012	0.127619	0.111811	#N/A	0.147472	#N/A	#N/A	0.131647	0.114638	#N/A	0.139455	#N/A	#N/A	36	ENSG00000100433	KCNK10	protein_coding	potassium two pore domain channel subfamily K member 10 [Source:HGNC Symbol;Acc:HGNC:6273]
TMEM60	#N/A	#N/A	0.35333	0.10282	0.129893	#N/A	0.0744384	0.109177	#N/A	0.241873	0.0886668	0.0991517	#N/A	0.262956	0.21592	0.156274	0.0628526	0.0999571	#N/A	#N/A	#N/A	0.12671	0.168974	0.0856456	0.0950125	#N/A	#N/A	#N/A	#N/A	#N/A	0.326134	0.0544762	0.123043	0.11107	#N/A	#N/A	1.33305	#N/A	0.90611	#N/A	#N/A	#N/A	0.891588	0.560554	0.250945	#N/A	0.820092	0.963435	#N/A	1.60373	#N/A	0.219047	0.125872	0.135049	0.110461	#N/A	#N/A	#N/A	#N/A	#N/A	0.109821	0.0871885	0.0808365	36	ENSG00000135211	TMEM60	protein_coding	transmembrane protein 60 [Source:HGNC Symbol;Acc:HGNC:21754]
RNASEH2B-AS1	#N/A	#N/A	#N/A	0.0399555	0.0791273	0.104485	0.0738926	0.0738131	#N/A	0.0426641	#N/A	#N/A	0.0661293	0.0898522	0.124511	0.0727829	0.0810483	0.0435126	#N/A	#N/A	#N/A	0.0927625	0.0435447	#N/A	0.0614603	#N/A	#N/A	#N/A	#N/A	#N/A	0.0445591	0.0679815	0.0986383	#N/A	0.210871	#N/A	0.261714	0.40375	0.517049	0.379252	1.87401	#N/A	1.54523	0.0725439	0.0607135	0.0502162	0.782529	0.244235	#N/A	0.601162	0.657229	0.164413	0.0985026	#N/A	#N/A	0.0721131	#N/A	#N/A	#N/A	#N/A	#N/A	0.055841	#N/A	36	ENSG00000233672	RNASEH2B-AS1	lncRNA	RNASEH2B antisense RNA 1 [Source:HGNC Symbol;Acc:HGNC:39967]
CPNE4	#N/A	#N/A	0.888808	0.171289	0.131771	0.103104	#N/A	0.106687	#N/A	0.44918	#N/A	#N/A	0.0670277	0.310324	0.139147	0.248933	#N/A	0.224888	0.0667411	#N/A	#N/A	#N/A	0.714954	0.102062	#N/A	0.0377336	#N/A	#N/A	0.0136152	#N/A	1.0261	#N/A	0.20824	#N/A	0.789328	#N/A	0.637088	0.466606	1.88326	1.06294	0.90832	0.0925566	2.38799	0.70913	0.653284	0.0807846	1.92725	1.04588	#N/A	1.10527	1.31476	#N/A	#N/A	#N/A	#N/A	#N/A	#N/A	#N/A	#N/A	#N/A	0.00867206	0.0206368	0.0663811	36	ENSG00000196353	CPNE4	protein_coding	copine 4 [Source:HGNC Symbol;Acc:HGNC:2317]
NAGA	#N/A	#N/A	1.4931	0.481523	0.275902	#N/A	#N/A	0.560195	#N/A	1.45515	#N/A	0.13285	0.491971	2.17236	0.81498	0.587235	#N/A	0.24504	0.167823	#N/A	#N/A	#N/A	0.811781	#N/A	#N/A	#N/A	#N/A	#N/A	#N/A	#N/A	1.49534	#N/A	0.544948	0.168881	1.49417	0.116245	2.21717	2.73635	2.08988	2.24347	2.02652	2.36619	1.91252	1.33855	1.11477	0.386808	1.54157	1.97468	0.192159	1.71136	2.13961	1.55079	#N/A	0.178817	#N/A	#N/A	#N/A	#N/A	#N/A	#N/A	0.310391	#N/A	#N/A	36	ENSG00000198951	NAGA	protein_coding	alpha-N-acetylgalactosaminidase [Source:HGNC Symbol;Acc:HGNC:7631]
CHML	#N/A	#N/A	1.26101	0.703332	#N/A	#N/A	#N/A	0.525568	#N/A	1.50336	0.152202	#N/A	#N/A	2.6623	1.15265	0.909791	#N/A	0.525552	0.204797	0.209613	#N/A	#N/A	0.811848	0.159351	0.146558	#N/A	#N/A	#N/A	#N/A	#N/A	1.68407	#N/A	0.661586	#N/A	1.7785	0.165099	2.48152	1.79348	2.49241	2.17586	1.91992	1.22869	1.65301	1.57358	1.72225	0.577639	1.39739	1.86811	#N/A	1.58041	2.19452	0.961766	#N/A	#N/A	#N/A	0.240771	#N/A	0.179022	#N/A	#N/A	#N/A	#N/A	0.10026	36	ENSG00000203668	CHML	protein_coding	CHM like Rab escort protein [Source:HGNC Symbol;Acc:HGNC:1941]
VPS13B	#N/A	#N/A	0.555122	0.601836	#N/A	0.745561	0.747796	0.385466	#N/A	0.56287	0.997813	0.891597	0.472675	#N/A	#N/A	#N/A	#N/A	#N/A	#N/A	#N/A	#N/A	#N/A	#N/A	#N/A	#N/A	#N/A	#N/A	#N/A	#N/A	#N/A	0.703779	0.839179	0.796416	0.989946	0.560876	#N/A	0.501556	0.573629	0.593512	0.639927	0.5745	0.724011	0.530532	0.526391	0.515564	0.58375	0.462142	0.663406	0.623174	0.594868	0.590898	0.375776	#N/A	#N/A	0.993311	0.704928	1.46895	0.755097	0.69291	#N/A	0.627121	#N/A	#N/A	36	ENSG00000132549	VPS13B	protein_coding	vacuolar protein sorting 13 homolog B [Source:HGNC Symbol;Acc:HGNC:2183]
CAPZA2	#N/A	#N/A	1.11165	#N/A	1.44842	1.23087	1.1889	#N/A	2.26171	#N/A	2.57664	1.25233	1.07932	2.60491	2.06293	1.89127	1.9533	3.00339	2.3795	4.79642	1.4953	3.86622	0.816119	2.40988	2.03714	#N/A	#N/A	#N/A	#N/A	#N/A	1.08218	0.880647	1.08067	0.841036	#N/A	#N/A	#N/A	#N/A	#N/A	#N/A	#N/A	#N/A	#N/A	#N/A	#N/A	#N/A	#N/A	#N/A	#N/A	#N/A	#N/A	2.87882	1.29213	2.08954	3.99165	3.93342	2.47604	3.55811	1.33206	3.49035	1.08323	1.36115	2.05789	36	ENSG00000198898	CAPZA2	protein_coding	capping actin protein of muscle Z-line subunit alpha 2 [Source:HGNC Symbol;Acc:HGNC:1490]
OAZ2	#N/A	#N/A	4.69318	0.742668	0.477555	0.244622	0.181686	#N/A	0.166531	1.0868	0.149292	#N/A	#N/A	2.76453	2.07347	1.11975	#N/A	0.375202	0.178366	0.175719	0.191301	#N/A	0.81043	0.133178	#N/A	#N/A	#N/A	#N/A	#N/A	#N/A	1.1617	#N/A	0.616433	#N/A	1.88877	0.133957	2.43515	2.20867	1.93608	1.65713	2.10551	1.74997	2.57644	2.02674	1.93233	1.20703	2.42407	2.51993	#N/A	2.51359	2.0416	#N/A	#N/A	#N/A	#N/A	#N/A	#N/A	#N/A	#N/A	#N/A	#N/A	#N/A	0.120173	36	ENSG00000180304	OAZ2	protein_coding	ornithine decarboxylase antizyme 2 [Source:HGNC Symbol;Acc:HGNC:8096]
CHN2-AS1	#N/A	#N/A	0.258388	#N/A	0.165145	0.150538	#N/A	#N/A	0.109471	0.469137	#N/A	#N/A	0.1109	0.205129	0.179668	0.143329	#N/A	0.175646	0.116664	#N/A	0.110295	0.112936	0.188269	#N/A	0.0654849	#N/A	#N/A	#N/A	#N/A	#N/A	0.481398	0.0814053	#N/A	#N/A	1.21818	#N/A	1.71236	0.782313	1.25733	2.18658	3.01088	0.427138	#N/A	0.186255	#N/A	0.165792	1.24273	1.76029	0.147399	#N/A	1.6985	0.431784	0.201044	0.144907	0.148279	#N/A	#N/A	0.122475	#N/A	#N/A	0.108624	#N/A	#N/A	36	ENSG00000235669	CHN2-AS1	lncRNA	CHN2 antisense RNA 1 [Source:HGNC Symbol;Acc:HGNC:40149]
SESN3	#N/A	#N/A	0.654531	0.780248	1.41819	0.768076	1.13147	#N/A	#N/A	1.87753	0.977282	#N/A	#N/A	1.46485	0.500576	#N/A	#N/A	1.63447	1.95116	#N/A	#N/A	1.01668	1.24954	1.40832	#N/A	#N/A	#N/A	#N/A	#N/A	#N/A	#N/A	#N/A	#N/A	#N/A	2.16907	1.26519	3.71949	2.78376	4.2993	2.89346	2.45249	0.684894	4.39906	3.37883	4.42842	2.85701	3.91343	3.52014	#N/A	4.36745	1.62324	1.41779	#N/A	0.99465	1.76365	1.36024	#N/A	#N/A	#N/A	#N/A	1.51798	#N/A	1.78835	36	ENSG00000149212	SESN3	protein_coding	sestrin 3 [Source:HGNC Symbol;Acc:HGNC:23060]
NUMB	#N/A	#N/A	#N/A	#N/A	#N/A	#N/A	#N/A	#N/A	#N/A	0.975424	#N/A	0.699207	#N/A	#N/A	#N/A	#N/A	#N/A	#N/A	#N/A	#N/A	#N/A	#N/A	0.661469	1.02658	#N/A	0.836133	#N/A	#N/A	#N/A	#N/A	0.885371	0.947185	1.09666	1.31374	1.27705	1.50983	1.19645	1.29953	1.05206	1.25836	1.22649	1.3794	1.02848	1.20773	1.15614	1.51237	1.11255	1.21038	1.51696	1.02802	1.30782	0.429949	0.578554	#N/A	0.969786	1.04718	1.0183	0.809081	#N/A	0.985735	1.02229	1.46267	1.58457	36	ENSG00000133961	NUMB	protein_coding	NUMB endocytic adaptor protein [Source:HGNC Symbol;Acc:HGNC:8060]
LFNG	#N/A	#N/A	#N/A	#N/A	0.263464	#N/A	#N/A	#N/A	#N/A	1.78022	#N/A	0.0559659	#N/A	#N/A	0.896171	0.803513	0.351486	0.536762	#N/A	#N/A	0.16775	#N/A	0.541743	#N/A	#N/A	#N/A	#N/A	#N/A	#N/A	#N/A	1.66558	0.115106	0.226067	0.143314	0.254643	#N/A	0.266218	0.269454	6.328	0.267967	0.270754	0.249999	0.347136	0.252375	0.270109	0.225227	0.351762	0.262724	0.178883	0.264996	0.238504	2.2989	0.726973	#N/A	0.157012	0.115975	0.0836734	0.153485	#N/A	#N/A	0.228675	#N/A	#N/A	36	ENSG00000106003	LFNG	protein_coding	LFNG O-fucosylpeptide 3-beta-N-acetylglucosaminyltransferase [Source:HGNC Symbol;Acc:HGNC:6560]
ARF6	#N/A	#N/A	#N/A	#N/A	#N/A	#N/A	#N/A	#N/A	#N/A	0.159626	#N/A	0.086759	#N/A	0.471097	0.180035	0.194271	0.100355	0.191811	0.136471	0.115841	0.131438	#N/A	0.150799	0.0887241	#N/A	#N/A	#N/A	#N/A	#N/A	#N/A	0.182996	#N/A	0.125645	0.122497	0.255892	0.114268	0.234822	0.232904	0.234125	0.228953	0.274824	0.214878	0.273548	0.242841	0.209187	0.198947	0.243583	0.236433	0.16451	0.262615	0.239696	0.62298	0.188819	#N/A	#N/A	#N/A	#N/A	0.159274	#N/A	#N/A	0.156509	#N/A	#N/A	36	ENSG00000165527	ARF6	protein_coding	ADP ribosylation factor 6 [Source:HGNC Symbol;Acc:HGNC:659]
WASHC2A	#N/A	#N/A	0.766995	0.940802	0.938297	#N/A	1.40675	#N/A	#N/A	1.39309	1.62538	1.50318	0.799316	#N/A	#N/A	#N/A	#N/A	#N/A	#N/A	#N/A	1.28545	#N/A	0.921359	1.36859	#N/A	#N/A	#N/A	#N/A	#N/A	#N/A	#N/A	0.942208	1.02537	#N/A	1.42993	#N/A	1.49862	1.4925	1.5837	1.64684	1.34323	1.65223	1.52698	1.35679	1.54566	1.66289	1.38877	1.47062	0.929491	1.45054	1.42545	0.738454	1.20229	#N/A	#N/A	0.990963	0.733249	#N/A	1.04663	0.84272	1.30862	#N/A	#N/A	36	ENSG00000099290	WASHC2A	protein_coding	WASH complex subunit 2A [Source:HGNC Symbol;Acc:HGNC:23416]
HHEX	#N/A	#N/A	#N/A	#N/A	#N/A	#N/A	0.137428	#N/A	#N/A	0.450714	#N/A	#N/A	#N/A	0.20735	0.166911	0.199201	0.149635	0.207486	#N/A	#N/A	0.161235	0.151025	0.162861	0.120201	0.123748	#N/A	#N/A	#N/A	#N/A	#N/A	0.241973	#N/A	0.190546	#N/A	0.269665	#N/A	0.273282	0.27758	0.276512	0.276706	0.31861	0.243875	0.31298	0.253622	0.246788	0.210925	0.287502	0.274506	0.167496	0.277601	0.279629	0.360599	0.202111	#N/A	#N/A	0.141134	#N/A	0.151855	#N/A	#N/A	#N/A	0.0837575	0.0723194	36	ENSG00000152804	HHEX	protein_coding	hematopoietically expressed homeobox [Source:HGNC Symbol;Acc:HGNC:4901]
#235111	#N/A	#N/A	#N/A	#N/A	#N/A	#N/A	#N/A	#N/A	#N/A	#N/A	#N/A	0.106203	#N/A	0.225782	0.182054	0.192263	0.121105	0.191387	0.139589	#N/A	0.153894	0.139893	0.198649	0.12681	#N/A	#N/A	#N/A	#N/A	#N/A	#N/A	0.19196	0.103544	0.149918	0.146008	0.202809	#N/A	0.223477	0.237966	0.714529	0.217235	6.34956	0.201829	0.238124	0.224826	0.217821	0.195584	0.298184	0.200803	0.167737	0.38077	0.237503	0.192518	0.152489	0.126482	0.175209	#N/A	#N/A	#N/A	#N/A	#N/A	0.134558	#N/A	#N/A	36	ENSG00000235111		lncRNA	novel transcript
STIM2	#N/A	#N/A	#N/A	#N/A	#N/A	#N/A	#N/A	#N/A	#N/A	#N/A	#N/A	#N/A	#N/A	1.35123	1.16903	0.638752	#N/A	1.8235	1.38304	1.89169	1.46366	1.59646	1.30915	1.78657	#N/A	#N/A	#N/A	#N/A	#N/A	#N/A	0.885483	#N/A	1.08219	1.14219	1.20268	#N/A	0.925102	0.999683	0.639275	0.954344	1.09277	1.45988	0.594004	0.786748	0.651941	1.09014	0.665138	0.855619	#N/A	0.506969	1.18384	#N/A	1.39786	1.3057	0.688147	1.24215	1.78775	0.853338	#N/A	1.37207	0.828652	#N/A	#N/A	36	ENSG00000109689	STIM2	protein_coding	stromal interaction molecule 2 [Source:HGNC Symbol;Acc:HGNC:19205]
HLA-B#234745	3.78878	#N/A	#N/A	#N/A	#N/A	#N/A	#N/A	#N/A	#N/A	#N/A	#N/A	#N/A	#N/A	6.87672	4.85985	4.70824	4.24375	6.65617	7.01582	2.37128	6.13911	3.05399	3.4946	3.11332	#N/A	1.00189	0.896761	#N/A	#N/A	#N/A	4.16459	1.03683	3.75646	2.71537	12.2318	6.86349	8.71734	10.2967	6.4742	8.98258	12.3462	11.3312	10.5137	7.74674	10.6437	6.59741	9.62939	10.3939	2.99831	9.00977	10.4834	#N/A	#N/A	#N/A	#N/A	#N/A	#N/A	#N/A	#N/A	#N/A	#N/A	#N/A	#N/A	35	ENSG00000234745	HLA-B	protein_coding	major histocompatibility complex, class I, B [Source:HGNC Symbol;Acc:HGNC:4932]
HLA-E#204592	2.79196	#N/A	#N/A	#N/A	#N/A	#N/A	#N/A	#N/A	#N/A	#N/A	#N/A	#N/A	#N/A	4.53806	3.20899	3.30971	3.5032	4.71871	4.57487	2.35637	2.99389	2.15068	2.69059	3.53253	#N/A	#N/A	#N/A	#N/A	#N/A	#N/A	4.32849	#N/A	3.17167	2.41485	12.0239	5.36076	9.04805	10.172	6.95746	7.10791	12.0637	10.989	9.23411	6.19171	10.5391	8.69266	8.2866	9.15658	2.58645	8.54891	8.94471	1.60125	#N/A	#N/A	#N/A	0.944424	#N/A	#N/A	#N/A	#N/A	0.813515	#N/A	#N/A	35	ENSG00000204592	HLA-E	protein_coding	major histocompatibility complex, class I, E [Source:HGNC Symbol;Acc:HGNC:4962]
SAMD9L	1.72698	#N/A	#N/A	#N/A	#N/A	#N/A	#N/A	#N/A	#N/A	1.57445	#N/A	1.75408	#N/A	#N/A	#N/A	#N/A	#N/A	#N/A	#N/A	0.929452	1.01261	#N/A	0.951133	#N/A	#N/A	0.62986	#N/A	#N/A	#N/A	#N/A	1.29664	1.4503	0.872427	2.23761	6.47583	3.41372	5.32613	6.47938	5.64779	6.06053	6.61464	4.92474	5.64394	4.93106	5.35736	4.16573	4.51785	5.58511	1.66265	5.51691	5.64485	1.91415	1.87298	0.834884	1.27872	#N/A	0.512097	#N/A	0.908886	#N/A	2.85076	#N/A	#N/A	35	ENSG00000177409	SAMD9L	protein_coding	sterile alpha motif domain containing 9 like [Source:HGNC Symbol;Acc:HGNC:1349]
RPS6KA3	0.999656	#N/A	0.603607	0.440828	0.763405	0.805479	0.672341	0.615034	1.48371	#N/A	1.33635	#N/A	1.02333	1.25706	1.12267	1.2233	1.55422	1.44883	1.50436	2.35697	1.22584	2.36652	#N/A	1.88084	1.51282	#N/A	#N/A	#N/A	#N/A	#N/A	1.18582	0.9409	1.09064	0.579632	#N/A	#N/A	#N/A	#N/A	#N/A	#N/A	#N/A	#N/A	#N/A	#N/A	#N/A	#N/A	#N/A	#N/A	#N/A	#N/A	#N/A	2.43353	1.65267	1.88276	3.41046	3.01748	3.02916	4.33729	1.93588	2.50619	0.599133	#N/A	#N/A	35	ENSG00000177189	RPS6KA3	protein_coding	ribosomal protein S6 kinase A3 [Source:HGNC Symbol;Acc:HGNC:10432]
GBP5	0.0669085	#N/A	#N/A	0.0907397	0.0812667	#N/A	#N/A	0.0854948	#N/A	0.108891	#N/A	#N/A	#N/A	0.121201	0.08027	0.12454	0.0842023	0.090544	0.0938718	#N/A	0.090216	#N/A	#N/A	#N/A	#N/A	#N/A	#N/A	#N/A	#N/A	#N/A	0.0885803	#N/A	#N/A	#N/A	0.148529	#N/A	0.105296	0.153557	0.147646	0.153437	0.165269	0.138711	0.153734	0.141176	0.13678	0.119678	0.125541	0.149443	0.10591	0.134957	0.156108	0.114798	0.079086	0.08594	0.103617	#N/A	#N/A	#N/A	0.07971	#N/A	0.0923369	#N/A	#N/A	35	ENSG00000154451	GBP5	protein_coding	guanylate binding protein 5 [Source:HGNC Symbol;Acc:HGNC:19895]
CMPK2	0.0576595	#N/A	#N/A	#N/A	#N/A	#N/A	#N/A	#N/A	#N/A	0.0666461	#N/A	#N/A	#N/A	0.084332	0.0644784	0.0749976	0.0432457	0.08538	0.0781071	#N/A	0.0923833	#N/A	0.111446	#N/A	#N/A	0.0407867	#N/A	#N/A	#N/A	#N/A	0.0492233	0.0281031	0.0788749	0.0892073	0.144915	#N/A	0.140541	0.122283	0.128263	0.125257	0.132981	0.143514	0.130105	0.125224	0.137273	0.121625	0.12123	0.118372	0.100453	0.11252	0.12228	0.200212	0.0286438	0.0563295	#N/A	#N/A	#N/A	#N/A	#N/A	#N/A	0.0419384	#N/A	#N/A	35	ENSG00000134326	CMPK2	protein_coding	cytidine/uridine monophosphate kinase 2 [Source:HGNC Symbol;Acc:HGNC:27015]
WDR91	0.659128	#N/A	0.976631	2.02751	0.928566	1.00933	#N/A	1.75245	#N/A	1.20413	#N/A	0.360485	1.06121	#N/A	1.31179	#N/A	#N/A	#N/A	#N/A	#N/A	#N/A	#N/A	1.37854	#N/A	0.449506	#N/A	#N/A	#N/A	#N/A	#N/A	#N/A	#N/A	#N/A	#N/A	1.456	#N/A	1.19301	1.25683	0.89148	1.28334	1.29472	1.04435	0.851455	1.07733	1.04279	1.33979	0.962218	1.41779	0.710847	#N/A	1.56202	0.885381	#N/A	0.81677	0.928135	0.463317	#N/A	0.516006	0.790693	#N/A	1.45709	0.717066	#N/A	35	ENSG00000105875	WDR91	protein_coding	WD repeat domain 91 [Source:HGNC Symbol;Acc:HGNC:24997]
PIPOX	0.107046	#N/A	1.74239	0.77698	0.269169	0.341866	#N/A	0.526158	0.192434	1.09703	0.152587	#N/A	0.473281	1.1157	0.935278	#N/A	#N/A	#N/A	#N/A	#N/A	#N/A	0.173521	0.835067	#N/A	#N/A	#N/A	#N/A	#N/A	#N/A	#N/A	1.63217	#N/A	#N/A	#N/A	1.07545	#N/A	#N/A	0.990317	1.10074	1.21038	0.963604	1.22847	1.13744	1.73828	1.3891	#N/A	0.995859	1.41694	#N/A	1.21781	0.92064	2.05278	1.1417	#N/A	#N/A	0.153505	0.12729	#N/A	0.155525	#N/A	0.255864	0.166093	#N/A	35	ENSG00000179761	PIPOX	protein_coding	pipecolic acid and sarcosine oxidase [Source:HGNC Symbol;Acc:HGNC:17804]
#266599	0.0836749	#N/A	#N/A	#N/A	#N/A	#N/A	#N/A	0.216076	#N/A	0.384223	#N/A	0.0974363	#N/A	1.04282	0.195002	0.351073	0.14111	0.195488	#N/A	0.160314	0.161542	0.115985	0.203168	#N/A	#N/A	#N/A	0.0087165	#N/A	#N/A	#N/A	0.886613	0.109435	0.129409	0.130029	0.51813	0.0936108	0.520374	0.578384	2.7932	0.213525	6.52053	0.222018	4.74411	0.319818	0.201552	0.201042	3.95125	0.236364	0.148803	0.550823	0.211319	#N/A	#N/A	#N/A	#N/A	#N/A	#N/A	#N/A	#N/A	#N/A	#N/A	#N/A	#N/A	35	ENSG00000266599		lncRNA	novel transcript, antisense MYO1D
WWP2	0.839375	#N/A	#N/A	#N/A	#N/A	#N/A	0.745001	#N/A	#N/A	1.16741	#N/A	1.27255	#N/A	0.621644	1.2996	1.02506	1.32231	0.873105	1.11041	#N/A	0.782401	1.04228	1.1307	1.43162	#N/A	#N/A	#N/A	#N/A	#N/A	#N/A	0.906966	#N/A	0.982267	1.79596	1.82178	1.43177	1.81233	1.62134	1.80752	1.6902	1.64345	1.60185	1.76315	1.89731	1.95896	1.49792	1.78361	1.72328	2.16936	1.74374	1.69147	#N/A	#N/A	#N/A	#N/A	#N/A	#N/A	#N/A	#N/A	#N/A	1.04923	#N/A	#N/A	35	ENSG00000198373	WWP2	protein_coding	WW domain containing E3 ubiquitin protein ligase 2 [Source:HGNC Symbol;Acc:HGNC:16804]
PDE4D	0.735644	0.92019	1.69348	#N/A	1.60545	3.99864	2.48992	0.666723	0.782881	#N/A	#N/A	#N/A	0.714052	2.18031	1.90228	2.26164	0.939412	2.08428	1.5878	3.082	2.36929	1.79599	#N/A	1.52509	2.01105	#N/A	#N/A	#N/A	0.468114	1.24393	1.22636	0.979967	#N/A	#N/A	#N/A	#N/A	#N/A	#N/A	#N/A	#N/A	#N/A	#N/A	#N/A	#N/A	#N/A	#N/A	#N/A	#N/A	#N/A	#N/A	#N/A	7.01349	1.81105	2.14243	7.28929	2.42234	4.26922	4.33753	2.57201	4.41721	#N/A	2.10818	1.79266	35	ENSG00000113448	PDE4D	protein_coding	phosphodiesterase 4D [Source:HGNC Symbol;Acc:HGNC:8783]
RFFL	1.2107	#N/A	#N/A	0.728433	#N/A	0.763904	#N/A	1.0487	#N/A	0.61185	#N/A	1.44416	#N/A	0.795587	0.718465	0.890582	1.00387	1.04315	1.00738	1.11164	1.23815	#N/A	1.13155	1.49418	#N/A	#N/A	#N/A	#N/A	#N/A	#N/A	#N/A	#N/A	0.655911	#N/A	1.24299	1.03529	0.962913	1.00279	1.34631	1.11553	1.04076	1.01229	1.39839	1.37585	1.47627	1.22691	1.23338	1.35038	1.48751	1.45397	0.597088	#N/A	#N/A	#N/A	#N/A	#N/A	1.68816	#N/A	#N/A	#N/A	#N/A	#N/A	#N/A	35	ENSG00000092871	RFFL	protein_coding	ring finger and FYVE like domain containing E3 ubiquitin protein ligase [Source:HGNC Symbol;Acc:HGNC:24821]
SLC12A7#113504	0.737607	#N/A	1.07698	#N/A	1.35679	1.22418	0.841538	#N/A	#N/A	1.50469	#N/A	0.791088	0.909921	#N/A	#N/A	1.14297	#N/A	#N/A	0.902766	#N/A	#N/A	#N/A	1.39763	#N/A	#N/A	#N/A	#N/A	#N/A	#N/A	#N/A	1.60327	0.627545	1.49966	1.49047	7.74448	0.504542	6.43006	9.10269	8.01455	6.25356	9.25858	6.52634	8.18538	5.16164	8.7578	5.08726	7.29174	8.19007	1.36387	6.84441	7.78946	#N/A	1.16758	#N/A	#N/A	#N/A	#N/A	#N/A	#N/A	#N/A	1.65686	0.900232	#N/A	35	ENSG00000113504	SLC12A7	protein_coding	solute carrier family 12 member 7 [Source:HGNC Symbol;Acc:HGNC:10915]
CEP152	0.448855	#N/A	1.04865	0.850288	0.793949	#N/A	#N/A	#N/A	#N/A	1.23011	0.269225	#N/A	0.840171	1.01634	#N/A	#N/A	#N/A	#N/A	#N/A	#N/A	#N/A	#N/A	1.04167	#N/A	#N/A	0.178062	#N/A	#N/A	#N/A	#N/A	0.914063	#N/A	0.882612	#N/A	3.42882	#N/A	1.8646	2.57649	1.86994	2.58173	2.79746	2.38506	1.69154	2.31053	1.6927	2.11155	1.76861	2.08649	#N/A	1.61282	3.04514	2.65731	0.821417	0.662647	0.755475	0.449721	#N/A	#N/A	0.765156	0.201277	0.890059	#N/A	#N/A	35	ENSG00000103995	CEP152	protein_coding	centrosomal protein 152 [Source:HGNC Symbol;Acc:HGNC:29298]
#256448	0.141445	#N/A	2.17632	0.423095	0.251651	0.229893	0.183299	0.734932	#N/A	#N/A	0.142752	#N/A	0.385717	4.27123	0.941772	0.694599	0.176267	0.274179	0.191389	0.186181	0.185525	0.181202	1.32615	0.13482	0.150484	#N/A	#N/A	#N/A	#N/A	#N/A	1.40842	0.120535	0.544059	0.226125	#N/A	#N/A	#N/A	#N/A	#N/A	#N/A	#N/A	#N/A	#N/A	#N/A	#N/A	#N/A	#N/A	#N/A	#N/A	#N/A	#N/A	2.26336	0.685731	0.182114	0.214026	0.109693	0.131547	0.211678	0.156791	#N/A	0.498613	0.143303	#N/A	35	ENSG00000256448		lncRNA	novel transcript
STK38	0.957692	#N/A	#N/A	#N/A	#N/A	#N/A	#N/A	#N/A	#N/A	1.04553	#N/A	1.1711	#N/A	0.679752	#N/A	#N/A	#N/A	0.726102	#N/A	1.46407	#N/A	#N/A	0.955062	1.40726	#N/A	#N/A	#N/A	#N/A	#N/A	#N/A	1.13307	0.853673	1.004	1.86067	1.8031	1.33785	1.88245	1.82457	1.86387	1.83153	1.76225	2.07582	1.80034	1.76799	1.9857	1.87202	1.83698	1.89272	2.14796	1.71987	1.5786	0.637433	1.30768	1.07166	1.0234	#N/A	1.37186	#N/A	#N/A	#N/A	1.06764	#N/A	#N/A	35	ENSG00000112079	STK38	protein_coding	serine/threonine kinase 38 [Source:HGNC Symbol;Acc:HGNC:17847]
INTS6L	1.08777	#N/A	#N/A	1.14908	#N/A	#N/A	#N/A	1.15099	#N/A	2.76727	#N/A	1.67395	#N/A	0.627688	1.26066	#N/A	0.874927	1.34312	1.07403	0.993593	1.11112	#N/A	1.48009	2.36436	#N/A	#N/A	#N/A	#N/A	0.426513	#N/A	1.1366	#N/A	1.4499	1.636	8.25599	6.22587	6.59346	9.20767	7.32607	6.87723	8.73035	6.97147	7.78948	8.7252	6.12397	6.46465	6.65669	7.72504	5.64046	7.65504	7.31184	#N/A	#N/A	#N/A	#N/A	#N/A	#N/A	#N/A	#N/A	#N/A	#N/A	#N/A	#N/A	35	ENSG00000165359	INTS6L	protein_coding	integrator complex subunit 6 like [Source:HGNC Symbol;Acc:HGNC:27334]
#283674	0.565554	1.33483	1.14055	0.962129	1.30229	1.73228	1.29809	1.10509	1.50404	1.50665	2.97197	1.53982	0.937501	#N/A	0.932952	#N/A	0.553739	#N/A	#N/A	#N/A	#N/A	#N/A	0.520963	0.981483	#N/A	#N/A	#N/A	#N/A	#N/A	#N/A	#N/A	#N/A	#N/A	#N/A	1.25617	1.78724	1.62067	1.42575	1.44453	1.43046	1.35922	1.20761	1.32347	0.954698	1.31887	0.927342	1.01597	1.35168	#N/A	1.33975	1.5655	#N/A	#N/A	#N/A	#N/A	0.815345	#N/A	#N/A	#N/A	#N/A	#N/A	#N/A	1.30326	35	ENSG00000283674		lncRNA	novel transcript
LRP1	#N/A	3.38241	5.77869	3.40992	7.0193	4.43048	3.46371	3.10375	3.99245	3.20597	3.99403	1.58044	#N/A	#N/A	#N/A	#N/A	#N/A	#N/A	#N/A	#N/A	#N/A	#N/A	#N/A	#N/A	#N/A	1.58426	#N/A	#N/A	#N/A	3.04802	#N/A	0.811134	#N/A	#N/A	9.91374	5.93813	7.97419	10.3283	7.51794	7.79129	10.5519	7.02149	11.0891	9.1128	7.58203	7.74683	9.08737	13.778	2.04292	8.87413	7.99587	#N/A	0.598558	#N/A	#N/A	#N/A	#N/A	#N/A	#N/A	#N/A	1.0344	4.51311	4.0975	35	ENSG00000123384	LRP1	protein_coding	LDL receptor related protein 1 [Source:HGNC Symbol;Acc:HGNC:6692]
FAM13A	#N/A	2.62205	2.58922	2.14221	2.52321	2.51	2.60298	1.3053	2.05378	#N/A	2.4823	0.888388	0.630009	#N/A	#N/A	#N/A	#N/A	#N/A	#N/A	#N/A	#N/A	#N/A	#N/A	#N/A	#N/A	0.725832	#N/A	#N/A	0.908816	1.20905	0.411664	0.959538	0.587026	#N/A	1.35745	0.990404	0.72473	1.15135	0.569454	1.30106	1.43273	1.47888	0.386264	0.60383	0.509956	1.03632	#N/A	0.625075	#N/A	0.457192	1.20095	#N/A	#N/A	#N/A	#N/A	#N/A	1.3679	#N/A	#N/A	#N/A	#N/A	2.27639	2.53835	35	ENSG00000138640	FAM13A	protein_coding	family with sequence similarity 13 member A [Source:HGNC Symbol;Acc:HGNC:19367]
TNFRSF1A	#N/A	0.227528	0.797543	0.836968	0.954443	#N/A	#N/A	#N/A	#N/A	0.843972	1.30884	1.12426	#N/A	0.657338	0.661447	#N/A	#N/A	0.955703	#N/A	#N/A	#N/A	#N/A	0.793407	1.17247	#N/A	0.897337	#N/A	#N/A	#N/A	#N/A	0.945206	#N/A	1.81556	1.05684	1.45005	#N/A	1.32791	1.61707	1.24428	1.68094	1.57474	1.8978	1.00107	0.8804	1.19106	1.56087	1.00483	1.1784	1.00256	0.873414	1.53552	#N/A	0.929428	#N/A	#N/A	#N/A	0.881051	#N/A	#N/A	#N/A	#N/A	0.795461	#N/A	35	ENSG00000067182	TNFRSF1A	protein_coding	TNF receptor superfamily member 1A [Source:HGNC Symbol;Acc:HGNC:11916]
FER	#N/A	1.63455	#N/A	0.559683	0.613137	#N/A	0.603511	0.463112	0.676205	1.32622	#N/A	#N/A	#N/A	#N/A	#N/A	#N/A	#N/A	#N/A	#N/A	#N/A	#N/A	#N/A	0.531345	0.71723	#N/A	#N/A	#N/A	#N/A	0.847451	#N/A	0.524445	#N/A	0.731431	1.01872	2.34017	2.41712	2.11949	2.13738	2.09491	2.24782	2.20672	2.36985	1.89728	2.18558	2.10887	2.58886	1.92264	2.04605	1.29127	2.02344	2.2339	#N/A	#N/A	#N/A	0.599754	1.03265	#N/A	#N/A	#N/A	#N/A	1.02224	2.47355	2.53315	35	ENSG00000151422	FER	protein_coding	FER tyrosine kinase [Source:HGNC Symbol;Acc:HGNC:3655]
TPP2	#N/A	1.35333	0.897925	0.898448	0.914026	1.04579	1.20559	0.967531	2.87306	0.649252	2.14851	1.57873	0.825311	#N/A	#N/A	#N/A	0.932234	#N/A	#N/A	1.26586	#N/A	#N/A	0.524345	#N/A	#N/A	#N/A	#N/A	#N/A	#N/A	#N/A	#N/A	#N/A	0.668574	#N/A	#N/A	#N/A	0.59631	0.550893	0.453858	0.486555	0.504448	0.551505	#N/A	#N/A	0.498787	0.635746	0.434397	0.553814	0.993299	0.469508	#N/A	#N/A	0.766194	0.963035	0.676981	#N/A	2.40102	0.856506	0.920186	#N/A	0.786406	#N/A	#N/A	35	ENSG00000134900	TPP2	protein_coding	tripeptidyl peptidase 2 [Source:HGNC Symbol;Acc:HGNC:12016]
SPINT2	#N/A	#N/A	#N/A	#N/A	#N/A	#N/A	#N/A	1.81809	#N/A	1.85203	#N/A	0.120629	#N/A	2.13346	3.3043	2.33012	0.38798	0.581983	0.215739	0.165821	0.160979	#N/A	1.08373	0.146246	#N/A	0.159568	#N/A	#N/A	#N/A	#N/A	2.87622	0.128838	0.891052	0.20466	0.450967	0.125738	4.77536	0.453041	5.10721	5.56906	7.71302	0.335007	6.76983	0.299128	1.53474	0.341584	5.74789	5.70679	0.268207	5.48171	0.445011	#N/A	#N/A	#N/A	#N/A	#N/A	#N/A	#N/A	#N/A	#N/A	#N/A	#N/A	#N/A	35	ENSG00000167642	SPINT2	protein_coding	serine peptidase inhibitor, Kunitz type 2 [Source:HGNC Symbol;Acc:HGNC:11247]
TBC1D2B	#N/A	#N/A	1.07582	1.12549	1.61156	0.932401	1.65103	1.28219	1.087	2.02056	0.967626	1.7271	#N/A	#N/A	#N/A	#N/A	#N/A	#N/A	#N/A	#N/A	#N/A	#N/A	0.827353	1.03373	#N/A	1.13341	#N/A	#N/A	#N/A	#N/A	#N/A	#N/A	#N/A	0.98039	2.71784	2.56388	2.71021	2.77693	2.66454	2.69274	2.70616	2.63091	2.63664	2.25115	2.69687	3.67643	2.42638	2.74748	3.32822	2.44367	2.9037	#N/A	0.827375	#N/A	#N/A	#N/A	1.07987	#N/A	#N/A	#N/A	1.11201	#N/A	1.15462	35	ENSG00000167202	TBC1D2B	protein_coding	TBC1 domain family member 2B [Source:HGNC Symbol;Acc:HGNC:29183]
SDS	#N/A	#N/A	0.00349896	0.0650436	0.0564224	#N/A	#N/A	0.0808722	#N/A	0.0208549	#N/A	#N/A	#N/A	#N/A	0.0757042	0.0231912	0.0265138	0.0557597	0.0547088	#N/A	#N/A	#N/A	#N/A	#N/A	0.0403823	#N/A	#N/A	#N/A	#N/A	#N/A	0.0463319	0.0384727	0.0586744	0.0666429	0.0646253	#N/A	0.0241216	0.0566239	0.0638999	0.0557368	0.250291	0.00102946	0.486362	0.0335847	0.0652261	0.0932135	0.101289	0.0730116	#N/A	0.0636731	0.0643031	0.00576704	0.0294626	#N/A	0.0802613	#N/A	#N/A	#N/A	0.0608904	#N/A	0.0720482	#N/A	#N/A	35	ENSG00000135094	SDS	protein_coding	serine dehydratase [Source:HGNC Symbol;Acc:HGNC:10691]
#255886	#N/A	#N/A	1.44172	1.48276	0.602969	0.655458	#N/A	1.2248	0.303683	2.78374	#N/A	0.163353	0.957309	#N/A	#N/A	#N/A	#N/A	#N/A	#N/A	#N/A	#N/A	#N/A	#N/A	#N/A	#N/A	#N/A	#N/A	#N/A	#N/A	#N/A	1.13386	#N/A	0.969159	#N/A	4.81833	#N/A	4.06222	3.81727	4.52836	5.08719	4.70439	3.22039	3.69926	3.34373	3.65943	0.791754	3.25081	3.99931	#N/A	3.32851	3.52945	1.34572	1.17153	0.393352	0.395417	#N/A	#N/A	0.395453	0.368007	#N/A	0.722336	0.196997	0.125469	35	ENSG00000255886		lncRNA	novel transcript
ARL6IP4	#N/A	#N/A	2.35203	1.01193	1.22108	0.95091	0.483046	1.25856	#N/A	1.01959	0.245081	0.342801	#N/A	1.2472	0.797374	1.06089	#N/A	1.30318	0.485783	#N/A	0.429386	#N/A	1.04322	0.454218	#N/A	#N/A	#N/A	#N/A	#N/A	#N/A	#N/A	#N/A	#N/A	#N/A	1.25301	#N/A	1.93118	1.23929	#N/A	#N/A	1.09946	1.43082	0.760367	0.962403	1.15371	0.896782	0.853192	0.978178	0.76683	0.761535	0.902578	1.16024	0.767884	0.555049	#N/A	#N/A	#N/A	#N/A	0.559636	#N/A	#N/A	#N/A	#N/A	35	ENSG00000182196	ARL6IP4	protein_coding	ADP ribosylation factor like GTPase 6 interacting protein 4 [Source:HGNC Symbol;Acc:HGNC:18076]
LINC02149	#N/A	#N/A	0.192742	0.177487	0.171856	#N/A	0.125354	0.148232	#N/A	0.169145	0.109404	#N/A	0.137735	0.169729	#N/A	0.129098	0.120601	#N/A	#N/A	#N/A	#N/A	#N/A	0.17475	#N/A	0.117839	#N/A	#N/A	#N/A	#N/A	#N/A	0.206121	#N/A	#N/A	0.139343	0.238149	0.119272	0.248228	0.230481	0.2425	0.223044	0.329379	0.20118	0.477692	0.216922	0.231097	0.159762	0.207307	0.218235	#N/A	0.23333	0.27104	0.132207	0.146081	0.138005	#N/A	#N/A	#N/A	#N/A	#N/A	#N/A	0.149791	#N/A	#N/A	35	ENSG00000249332	LINC02149	lncRNA	long intergenic non-protein coding RNA 2149 [Source:HGNC Symbol;Acc:HGNC:53010]
INSL6	#N/A	#N/A	1.47085	1.49432	1.42365	1.51598	1.62224	1.2376	1.1804	#N/A	0.898319	0.980178	1.58957	1.59645	2.58587	2.04033	2.07224	1.1123	1.39692	0.770442	1.43351	#N/A	1.05827	1.19469	1.27246	#N/A	#N/A	#N/A	#N/A	#N/A	1.84128	0.611893	0.87542	1.942	#N/A	#N/A	#N/A	#N/A	#N/A	#N/A	#N/A	#N/A	#N/A	#N/A	#N/A	#N/A	#N/A	#N/A	#N/A	#N/A	#N/A	1.82747	1.38723	1.28615	2.34655	1.34275	0.426568	1.89584	1.50334	0.72337	1.02935	#N/A	#N/A	35	ENSG00000120210	INSL6	protein_coding	insulin like 6 [Source:HGNC Symbol;Acc:HGNC:6089]
RASA1	#N/A	#N/A	#N/A	#N/A	#N/A	#N/A	0.720645	0.498183	1.12688	0.863243	1.2921	1.2632	#N/A	#N/A	0.454134	#N/A	#N/A	#N/A	#N/A	0.997643	0.658138	#N/A	#N/A	0.758512	0.822679	#N/A	#N/A	#N/A	0.458789	#N/A	#N/A	#N/A	#N/A	#N/A	0.576531	0.803094	0.935005	0.624666	0.706217	0.721005	0.561425	0.69087	0.597988	0.59777	0.655385	0.961738	0.657965	0.732544	0.663577	0.753355	0.526785	#N/A	#N/A	0.610516	#N/A	0.714667	2.68804	#N/A	0.679728	0.935334	0.78687	#N/A	#N/A	35	ENSG00000145715	RASA1	protein_coding	RAS p21 protein activator 1 [Source:HGNC Symbol;Acc:HGNC:9871]
NANP	#N/A	#N/A	0.612763	0.120045	0.162617	#N/A	#N/A	0.217435	#N/A	0.906245	#N/A	0.0783339	0.186224	1.13468	0.263619	0.279951	0.0971881	#N/A	#N/A	#N/A	#N/A	#N/A	0.308422	0.116344	#N/A	#N/A	#N/A	#N/A	#N/A	#N/A	#N/A	#N/A	#N/A	0.124013	1.38521	#N/A	1.45911	1.69223	1.21284	1.63951	1.57186	0.607167	1.26722	1.29379	0.499734	0.153339	1.53511	1.25436	#N/A	1.53248	1.45361	0.841958	0.205816	#N/A	0.132442	0.121414	#N/A	#N/A	#N/A	#N/A	0.111501	#N/A	0.0778663	35	ENSG00000170191	NANP	protein_coding	N-acetylneuraminic acid phosphatase [Source:HGNC Symbol;Acc:HGNC:16140]
ZFAND2A	#N/A	#N/A	1.12566	#N/A	0.167281	#N/A	0.11204	0.362314	#N/A	1.29766	#N/A	#N/A	#N/A	1.61813	0.566491	#N/A	0.1701	#N/A	0.154554	#N/A	#N/A	0.117734	0.431185	#N/A	0.116311	0.055266	0.0229124	#N/A	0.0138126	#N/A	1.03163	#N/A	0.34683	0.104798	2.10236	#N/A	2.23206	2.25088	1.62194	1.80097	2.0814	1.4359	2.08814	1.89605	0.834063	0.312109	2.5709	2.37752	0.179722	2.27853	1.83716	#N/A	#N/A	#N/A	#N/A	#N/A	#N/A	#N/A	#N/A	#N/A	0.149318	#N/A	#N/A	35	ENSG00000178381	ZFAND2A	protein_coding	zinc finger AN1-type containing 2A [Source:HGNC Symbol;Acc:HGNC:28073]
OPRM1	#N/A	#N/A	0.260831	#N/A	0.111422	0.143925	0.110945	0.0778561	#N/A	0.119368	0.0839826	#N/A	#N/A	0.254764	0.137797	0.122378	#N/A	0.131061	#N/A	0.0965995	#N/A	#N/A	0.125404	0.0808382	0.100587	#N/A	#N/A	#N/A	#N/A	#N/A	#N/A	#N/A	#N/A	#N/A	0.221865	0.0994764	0.607696	0.247225	0.8612	0.646565	2.91934	0.193893	2.9574	0.520021	0.173341	0.16974	1.60823	0.628625	#N/A	0.290202	0.500647	0.216501	0.0760664	#N/A	#N/A	#N/A	#N/A	#N/A	0.107865	#N/A	0.10206	#N/A	#N/A	35	ENSG00000112038	OPRM1	protein_coding	opioid receptor mu 1 [Source:HGNC Symbol;Acc:HGNC:8156]
SPN	#N/A	#N/A	0.136345	0.122906	#N/A	0.131473	#N/A	0.0873971	#N/A	0.140218	#N/A	#N/A	0.121749	0.197901	0.17846	0.17501	0.120442	0.16378	0.136354	#N/A	#N/A	#N/A	0.169398	#N/A	0.108959	#N/A	#N/A	#N/A	#N/A	#N/A	0.174568	#N/A	0.109267	0.124253	0.206691	#N/A	0.203974	0.181715	0.168929	0.18846	0.234522	0.19126	5.26316	0.155491	0.169026	0.169719	0.180084	0.193693	0.150218	0.190885	0.195966	0.133791	0.126995	#N/A	#N/A	#N/A	#N/A	#N/A	#N/A	#N/A	#N/A	#N/A	#N/A	35	ENSG00000197471	SPN	protein_coding	sialophorin [Source:HGNC Symbol;Acc:HGNC:11249]
C1GALT1	#N/A	#N/A	0.736456	#N/A	0.945616	#N/A	1.0945	#N/A	1.10952	#N/A	3.02041	1.07187	0.822302	0.718062	#N/A	#N/A	0.693682	0.906444	#N/A	1.33543	#N/A	#N/A	0.769086	1.30314	0.963042	#N/A	#N/A	#N/A	#N/A	#N/A	1.28685	0.960614	0.923254	0.835367	0.630134	#N/A	#N/A	0.567488	#N/A	#N/A	#N/A	#N/A	#N/A	0.604817	0.653116	0.74776	#N/A	0.598012	#N/A	#N/A	0.552518	1.11876	1.0574	1.05449	2.55893	1.29629	1.10388	2.2585	1.22163	2.48032	1.15699	#N/A	#N/A	35	ENSG00000106392	C1GALT1	protein_coding	core 1 synthase, glycoprotein-N-acetylgalactosamine 3-beta-galactosyltransferase 1 [Source:HGNC Symbol;Acc:HGNC:24337]
TDP1	#N/A	#N/A	1.68138	#N/A	1.52241	1.3916	0.9053	#N/A	0.612281	1.45585	#N/A	0.706568	1.1602	1.16221	0.940257	#N/A	1.04732	1.14275	#N/A	#N/A	#N/A	#N/A	1.02562	#N/A	#N/A	0.329958	#N/A	#N/A	#N/A	#N/A	#N/A	#N/A	#N/A	#N/A	1.98388	#N/A	1.89455	2.12489	1.82454	1.83997	1.85727	2.06952	1.70255	1.90271	1.70018	1.49882	1.9361	1.90915	#N/A	1.78921	1.8758	1.06995	#N/A	1.36812	1.1613	#N/A	0.352748	#N/A	#N/A	0.451804	1.60467	#N/A	#N/A	35	ENSG00000042088	TDP1	protein_coding	tyrosyl-DNA phosphodiesterase 1 [Source:HGNC Symbol;Acc:HGNC:18884]
DAP	#N/A	#N/A	1.32668	#N/A	2.3395	1.46245	1.27328	#N/A	#N/A	2.3407	#N/A	#N/A	#N/A	1.00315	#N/A	#N/A	#N/A	0.911368	#N/A	#N/A	#N/A	#N/A	1.13161	0.944516	#N/A	0.674337	#N/A	#N/A	#N/A	#N/A	0.704535	0.699758	0.761471	0.964104	4.39086	1.73335	5.10758	5.70796	5.93289	4.82158	5.70361	4.03967	7.1622	4.94482	6.28068	5.29772	5.76349	5.16771	1.05904	6.91833	5.57809	#N/A	#N/A	#N/A	#N/A	1.27961	#N/A	#N/A	#N/A	#N/A	1.32467	1.27381	0.666688	35	ENSG00000112977	DAP	protein_coding	death associated protein [Source:HGNC Symbol;Acc:HGNC:2672]
ARHGEF2	#N/A	#N/A	#N/A	#N/A	#N/A	#N/A	#N/A	#N/A	#N/A	1.21652	#N/A	#N/A	#N/A	0.87134	0.884544	0.723329	0.914641	1.38347	0.911533	1.01888	1.55751	1.43872	1.19856	1.51644	0.896506	#N/A	#N/A	#N/A	#N/A	#N/A	#N/A	#N/A	#N/A	#N/A	2.18339	1.78963	1.94219	2.01764	1.96201	1.9746	2.24357	2.37837	1.98025	1.93562	2.39662	2.22576	1.81961	2.10764	1.73034	1.94103	1.91407	0.858464	#N/A	1.03431	#N/A	#N/A	#N/A	1.30149	#N/A	1.39046	0.664848	#N/A	#N/A	35	ENSG00000116584	ARHGEF2	protein_coding	Rho/Rac guanine nucleotide exchange factor 2 [Source:HGNC Symbol;Acc:HGNC:682]
PCED1B	#N/A	#N/A	#N/A	#N/A	#N/A	#N/A	#N/A	#N/A	#N/A	1.29382	#N/A	1.13141	#N/A	0.837893	#N/A	#N/A	1.10369	0.759395	#N/A	2.05825	#N/A	#N/A	1.0245	1.12734	#N/A	#N/A	0.749457	#N/A	#N/A	#N/A	1.57688	1.2295	1.94263	1.81148	8.0255	7.04369	5.91274	7.66076	5.68465	6.33974	9.36482	7.28966	7.56743	5.96502	7.25306	5.98583	6.41289	7.59064	4.28671	6.59551	8.20567	3.27947	#N/A	#N/A	3.03388	1.49372	#N/A	1.36148	#N/A	#N/A	1.44447	#N/A	#N/A	35	ENSG00000179715	PCED1B	protein_coding	PC-esterase domain containing 1B [Source:HGNC Symbol;Acc:HGNC:28255]
ZNF394	#N/A	#N/A	#N/A	1.06756	#N/A	#N/A	1.08136	#N/A	#N/A	1.46938	0.829985	#N/A	#N/A	0.693317	0.731255	0.687573	#N/A	#N/A	0.956539	1.26211	1.44173	#N/A	1.00599	0.840402	#N/A	#N/A	#N/A	#N/A	0.315151	#N/A	#N/A	#N/A	#N/A	1.45355	1.36893	#N/A	1.55512	1.54758	1.48216	1.42425	1.43501	1.58008	1.32309	1.63479	1.38247	1.95629	1.51184	1.48596	1.0298	1.41747	1.4647	#N/A	0.881556	#N/A	#N/A	1.30345	0.882007	#N/A	1.37835	#N/A	0.9424	#N/A	#N/A	35	ENSG00000160908	ZNF394	protein_coding	zinc finger protein 394 [Source:HGNC Symbol;Acc:HGNC:18832]
LINC02422	#N/A	#N/A	#N/A	1.14262	#N/A	#N/A	#N/A	#N/A	#N/A	1.85346	#N/A	#N/A	#N/A	1.10631	1.50738	1.55097	0.584215	1.65916	0.596455	#N/A	0.367505	#N/A	1.30256	0.443297	#N/A	#N/A	#N/A	#N/A	#N/A	#N/A	2.02489	0.235094	2.01898	0.482868	2.53516	#N/A	2.43093	2.89549	3.01093	3.07357	2.69457	2.16388	2.58199	2.42516	3.07894	1.9402	2.18519	2.99456	#N/A	2.76644	2.72636	1.3341	1.87887	#N/A	0.593573	#N/A	#N/A	#N/A	#N/A	#N/A	0.824397	0.534352	#N/A	35	ENSG00000255760	LINC02422	lncRNA	long intergenic non-protein coding RNA 2422 [Source:HGNC Symbol;Acc:HGNC:53352]
CD58	#N/A	#N/A	#N/A	#N/A	#N/A	#N/A	1.09009	#N/A	#N/A	1.04771	#N/A	1.55236	#N/A	0.701812	#N/A	#N/A	0.983476	0.785442	#N/A	#N/A	1.38457	#N/A	0.942467	#N/A	#N/A	0.79125	#N/A	#N/A	#N/A	#N/A	0.718673	#N/A	1.12539	1.52538	1.96352	1.7709	2.0368	1.95816	2.2113	1.95736	2.01564	1.82931	1.95618	1.79627	2.17515	1.76332	1.99177	2.20993	1.87321	1.99556	1.743	0.777298	0.690723	0.833683	0.979919	1.54808	#N/A	#N/A	#N/A	#N/A	2.14427	#N/A	#N/A	35	ENSG00000116815	CD58	protein_coding	CD58 molecule [Source:HGNC Symbol;Acc:HGNC:1688]
GCA	#N/A	#N/A	#N/A	#N/A	#N/A	#N/A	#N/A	#N/A	#N/A	1.4662	0.219333	#N/A	#N/A	1.58848	1.92745	1.46675	0.785993	1.30643	0.454589	#N/A	0.236983	#N/A	1.93387	0.200487	#N/A	#N/A	#N/A	#N/A	#N/A	#N/A	1.00952	#N/A	#N/A	0.706081	6.07026	0.167103	6.17013	6.58283	6.936	6.55723	7.72908	5.39247	6.75746	6.91705	5.14213	1.56024	5.30484	5.60252	0.809899	5.54578	6.69076	0.855483	#N/A	#N/A	#N/A	#N/A	#N/A	#N/A	#N/A	0.112928	0.883287	0.733353	0.282717	35	ENSG00000115271	GCA	protein_coding	grancalcin [Source:HGNC Symbol;Acc:HGNC:15990]
HLA-DQA2#237541	#N/A	#N/A	#N/A	0.0265567	#N/A	#N/A	#N/A	#N/A	#N/A	0.0322191	#N/A	#N/A	#N/A	0.0786043	0.068011	0.0662565	0.0435583	0.0596566	0.0471776	#N/A	0.0440316	#N/A	0.0464698	#N/A	#N/A	0.0197133	#N/A	#N/A	#N/A	#N/A	0.0748791	0.0342884	0.0556772	0.0433444	0.0830774	#N/A	0.0836215	0.0849496	0.085607	0.0844765	0.0970291	0.0765492	0.0945641	0.0774991	0.0739455	0.062055	0.0876885	0.0831398	0.0528334	0.0840924	0.086732	0.0463554	0.0647553	0.0441417	#N/A	#N/A	#N/A	#N/A	#N/A	#N/A	0.0284577	#N/A	#N/A	35	ENSG00000237541	HLA-DQA2	protein_coding	major histocompatibility complex, class II, DQ alpha 2 [Source:HGNC Symbol;Acc:HGNC:4943]
ARID3B	#N/A	#N/A	#N/A	#N/A	#N/A	#N/A	#N/A	#N/A	#N/A	1.24699	#N/A	#N/A	#N/A	1.0878	0.743808	1.18256	0.766445	1.16878	#N/A	0.254232	#N/A	0.796685	1.44324	#N/A	#N/A	#N/A	#N/A	#N/A	#N/A	#N/A	1.54094	0.341019	0.934683	1.13895	1.25178	#N/A	1.2266	1.32561	1.09899	1.11957	1.27026	1.34059	1.07641	1.28187	1.25735	1.53973	1.18897	1.21099	0.95386	1.13108	1.71351	2.14002	1.21628	1.04307	0.862043	0.511212	#N/A	#N/A	#N/A	#N/A	0.753193	#N/A	#N/A	35	ENSG00000179361	ARID3B	protein_coding	AT-rich interaction domain 3B [Source:HGNC Symbol;Acc:HGNC:14350]
#255968	#N/A	#N/A	#N/A	#N/A	#N/A	#N/A	#N/A	#N/A	#N/A	1.2951	#N/A	0.423825	0.899316	1.24091	1.70652	1.18098	#N/A	1.0793	1.47999	0.366949	#N/A	0.817597	#N/A	0.702349	0.929821	#N/A	#N/A	#N/A	#N/A	#N/A	1.89033	0.441028	2.50939	#N/A	0.876302	#N/A	1.57255	0.873752	1.45829	0.956996	0.713073	#N/A	1.43074	1.88441	2.17815	0.922914	1.23862	1.55522	#N/A	1.84525	#N/A	1.84984	0.908061	2.60406	1.9364	0.88584	#N/A	#N/A	0.820974	#N/A	2.11124	#N/A	#N/A	35	ENSG00000255968		lncRNA	novel transcript to ITPR2
ADGB	#N/A	#N/A	#N/A	0.12611	#N/A	#N/A	#N/A	#N/A	#N/A	0.148802	#N/A	#N/A	0.11483	0.116308	0.135715	0.177263	#N/A	0.165096	0.117847	#N/A	#N/A	#N/A	0.146833	#N/A	0.0948224	#N/A	#N/A	#N/A	#N/A	#N/A	0.117564	#N/A	0.12127	0.125123	0.188805	#N/A	0.232745	0.15335	0.620914	0.251074	4.55794	0.125961	1.56162	0.189998	0.129194	0.121863	0.546817	0.196503	0.139604	0.141606	0.154809	0.147928	0.165482	0.127146	0.131541	0.112764	#N/A	#N/A	#N/A	#N/A	0.132158	#N/A	#N/A	35	ENSG00000118492	ADGB	protein_coding	androglobin [Source:HGNC Symbol;Acc:HGNC:21212]
NFKBIZ	#N/A	#N/A	1.05855	1.32751	#N/A	0.873218	0.901084	#N/A	#N/A	0.910447	0.727349	1.25825	1.10841	1.38393	0.703733	1.33473	1.3269	1.22381	1.46684	0.672132	0.946803	1.87094	1.15803	1.28609	1.18063	#N/A	#N/A	#N/A	#N/A	#N/A	1.24441	0.851779	0.983565	#N/A	#N/A	#N/A	#N/A	#N/A	#N/A	#N/A	#N/A	#N/A	#N/A	0.595923	#N/A	#N/A	#N/A	#N/A	#N/A	0.711766	#N/A	2.35608	1.40182	1.34145	3.68655	1.86225	0.38326	2.60592	1.55391	0.461334	0.987276	#N/A	#N/A	35	ENSG00000144802	NFKBIZ	protein_coding	NFKB inhibitor zeta [Source:HGNC Symbol;Acc:HGNC:29805]
MORN3	#N/A	#N/A	1.2668	#N/A	#N/A	#N/A	#N/A	#N/A	#N/A	0.653275	#N/A	#N/A	0.139504	0.478207	0.240855	0.245342	0.146775	0.227286	0.16806	#N/A	#N/A	#N/A	0.18592	#N/A	0.139372	#N/A	#N/A	#N/A	#N/A	#N/A	0.396485	0.0973648	0.210999	0.176885	1.31293	#N/A	1.36948	2.20997	1.89893	2.03208	1.74151	0.893344	1.99857	1.49074	1.29399	0.353048	1.81596	2.19769	#N/A	2.21883	1.75563	0.879422	0.265111	0.155113	#N/A	#N/A	#N/A	#N/A	0.124273	#N/A	0.150157	#N/A	#N/A	35	ENSG00000139714	MORN3	protein_coding	MORN repeat containing 3 [Source:HGNC Symbol;Acc:HGNC:29807]
CTNNBIP1	#N/A	#N/A	#N/A	#N/A	#N/A	#N/A	#N/A	#N/A	#N/A	#N/A	#N/A	#N/A	#N/A	2.01099	1.65715	2.04094	1.55592	2.37386	1.5298	2.78966	1.83521	2.0505	1.207	1.97572	#N/A	#N/A	#N/A	#N/A	#N/A	#N/A	1.38305	#N/A	1.10294	0.970575	0.840595	#N/A	0.578418	0.943444	0.586297	0.987753	1.09903	1.31687	#N/A	0.69478	0.639075	0.683648	#N/A	0.563508	0.809155	#N/A	1.27364	1.61508	0.856195	1.24153	0.916602	2.14412	#N/A	1.27144	#N/A	#N/A	1.08049	1.07723	#N/A	35	ENSG00000178585	CTNNBIP1	protein_coding	catenin beta interacting protein 1 [Source:HGNC Symbol;Acc:HGNC:16913]
TRERF1	3.83946	#N/A	1.6042	1.87946	2.33199	1.76488	1.3283	1.95471	1.09196	2.66433	1.43507	2.65	#N/A	#N/A	#N/A	#N/A	#N/A	#N/A	#N/A	#N/A	#N/A	#N/A	#N/A	#N/A	#N/A	#N/A	1.62801	#N/A	#N/A	#N/A	1.31292	1.46605	1.14218	2.12105	9.49235	7.12953	5.92417	9.04304	6.14927	6.3431	8.93059	7.86742	6.77239	5.65213	6.20971	9.54081	6.81623	7.68787	3.71139	6.2717	7.35979	#N/A	#N/A	#N/A	#N/A	#N/A	1.31938	#N/A	#N/A	#N/A	#N/A	#N/A	#N/A	34	ENSG00000124496	TRERF1	protein_coding	transcriptional regulating factor 1 [Source:HGNC Symbol;Acc:HGNC:18273]
EMP3	0.601554	#N/A	1.32684	#N/A	1.42345	0.767567	0.918216	1.59482	0.858194	3.19368	0.345127	0.334274	#N/A	#N/A	#N/A	#N/A	#N/A	#N/A	#N/A	#N/A	#N/A	#N/A	0.757115	#N/A	#N/A	#N/A	#N/A	#N/A	#N/A	#N/A	1.25828	0.439498	0.976788	1.03633	0.496177	0.266914	7.10079	8.36379	6.45388	8.08057	10.4295	6.89923	7.70064	5.86774	0.478724	5.00199	5.99241	7.48325	0.812272	6.78207	9.32216	#N/A	0.822296	#N/A	#N/A	#N/A	#N/A	#N/A	#N/A	#N/A	0.886035	#N/A	#N/A	34	ENSG00000142227	EMP3	protein_coding	epithelial membrane protein 3 [Source:HGNC Symbol;Acc:HGNC:3335]
CD44	2.20479	#N/A	4.38132	2.36602	3.94589	3.79967	2.49035	2.14961	3.18569	2.78168	2.20776	2.62485	#N/A	#N/A	#N/A	#N/A	1.37202	0.545332	0.842642	#N/A	#N/A	#N/A	1.29381	#N/A	#N/A	#N/A	#N/A	#N/A	#N/A	#N/A	#N/A	1.04769	#N/A	1.41991	6.34429	7.64872	5.29154	8.21601	6.3983	5.85567	7.91449	5.78413	7.41254	6.5708	6.00142	7.53548	6.5098	7.55916	4.05819	7.20363	5.03285	#N/A	#N/A	#N/A	#N/A	#N/A	#N/A	#N/A	#N/A	#N/A	#N/A	#N/A	#N/A	34	ENSG00000026508	CD44	protein_coding	CD44 molecule (Indian blood group) [Source:HGNC Symbol;Acc:HGNC:1681]
CTBP2	1.31456	1.1524	#N/A	#N/A	#N/A	#N/A	#N/A	#N/A	#N/A	#N/A	#N/A	0.903435	#N/A	1.06369	0.712153	1.17716	1.25603	1.39935	1.79807	1.46873	1.10538	1.39733	0.999779	1.33086	0.645413	#N/A	#N/A	#N/A	#N/A	#N/A	0.42238	#N/A	0.443513	0.699224	0.38714	#N/A	#N/A	0.400864	#N/A	0.458621	0.447353	0.738272	#N/A	#N/A	0.381668	0.8997	0.391453	0.488551	1.00483	0.401913	0.377316	#N/A	#N/A	0.649539	0.660131	#N/A	#N/A	#N/A	#N/A	#N/A	0.548074	2.63894	#N/A	34	ENSG00000175029	CTBP2	protein_coding	C-terminal binding protein 2 [Source:HGNC Symbol;Acc:HGNC:2495]
TGFBR2	1.41683	#N/A	0.630076	#N/A	0.878854	#N/A	0.679024	#N/A	#N/A	1.79412	#N/A	1.26266	#N/A	#N/A	#N/A	#N/A	#N/A	#N/A	#N/A	#N/A	#N/A	#N/A	0.588113	#N/A	0.702109	0.954903	0.57334	#N/A	#N/A	#N/A	2.04902	1.88889	1.69906	2.02853	5.76176	6.17865	4.97708	6.08579	4.71305	5.96842	7.46284	5.37395	4.19227	4.04675	3.8838	4.76759	3.27588	4.28971	2.22938	3.53644	6.1479	#N/A	0.472226	0.653331	#N/A	#N/A	#N/A	#N/A	#N/A	#N/A	0.947983	#N/A	#N/A	34	ENSG00000163513	TGFBR2	protein_coding	transforming growth factor beta receptor 2 [Source:HGNC Symbol;Acc:HGNC:11773]
#229751	0.105883	#N/A	1.2706	0.359339	0.206916	0.202056	0.164962	0.395937	#N/A	0.623168	#N/A	0.111333	#N/A	#N/A	#N/A	0.479502	0.171788	#N/A	#N/A	0.183366	0.134092	#N/A	0.420147	0.13972	#N/A	#N/A	#N/A	#N/A	#N/A	#N/A	#N/A	#N/A	#N/A	#N/A	0.288055	0.145585	0.288535	4.67761	0.890135	0.493698	7.53302	0.269183	5.28631	0.255769	0.255764	0.233981	0.287531	0.291825	0.186926	0.903646	0.279365	#N/A	#N/A	#N/A	#N/A	#N/A	#N/A	#N/A	#N/A	#N/A	#N/A	0.115384	0.0873413	34	ENSG00000229751		lncRNA	novel transcript
ARRDC2	1.75464	#N/A	1.68525	#N/A	2.17372	2.33369	1.02263	0.872917	1.39353	#N/A	0.904934	1.30523	1.471	2.36278	2.5861	1.76525	1.82568	2.81061	4.35649	0.981426	2.43658	2.22022	1.27581	1.33673	1.07087	#N/A	#N/A	#N/A	#N/A	#N/A	1.40493	#N/A	#N/A	#N/A	#N/A	#N/A	#N/A	#N/A	#N/A	#N/A	#N/A	0.804104	#N/A	#N/A	#N/A	#N/A	#N/A	#N/A	#N/A	#N/A	0.96178	2.83468	1.37972	2.08006	3.34883	1.40148	0.605473	4.46489	1.24047	#N/A	0.994682	#N/A	#N/A	34	ENSG00000105643	ARRDC2	protein_coding	arrestin domain containing 2 [Source:HGNC Symbol;Acc:HGNC:25225]
HLA-C#204525	1.67142	#N/A	#N/A	#N/A	#N/A	#N/A	#N/A	#N/A	#N/A	0.642317	#N/A	#N/A	#N/A	4.76562	3.21486	2.76313	2.61419	4.98494	3.71597	2.91184	3.54003	2.51219	3.7674	2.31214	#N/A	1.34746	#N/A	#N/A	#N/A	#N/A	2.52927	#N/A	2.19068	2.44367	8.8895	7.00203	7.76877	12.9856	6.37913	6.73135	10.8408	9.14981	9.90555	6.99211	8.7754	9.14987	8.12079	10.6653	2.9146	8.64681	8.83922	#N/A	#N/A	#N/A	#N/A	#N/A	#N/A	#N/A	#N/A	#N/A	#N/A	#N/A	#N/A	34	ENSG00000204525	HLA-C	protein_coding	major histocompatibility complex, class I, C [Source:HGNC Symbol;Acc:HGNC:4933]
IL15	1.76635	#N/A	#N/A	#N/A	#N/A	#N/A	#N/A	#N/A	#N/A	#N/A	#N/A	#N/A	#N/A	0.880555	2.12797	2.25796	2.11985	0.886913	0.849686	1.87235	2.32668	#N/A	0.831791	1.62208	1.91688	#N/A	#N/A	#N/A	#N/A	#N/A	1.0938	#N/A	1.48327	#N/A	#N/A	#N/A	#N/A	#N/A	0.592046	0.654922	0.514218	0.691283	#N/A	0.665582	0.579346	0.728318	#N/A	0.553732	#N/A	0.546858	0.631392	3.15371	2.91104	1.01193	4.03445	1.96331	0.775425	1.89242	1.43769	#N/A	1.03095	1.47342	#N/A	34	ENSG00000164136	IL15	protein_coding	interleukin 15 [Source:HGNC Symbol;Acc:HGNC:5977]
ZNF516	1.47967	#N/A	0.940754	0.822574	1.03473	1.10403	1.22095	1.25043	1.20019	0.48892	0.933052	#N/A	0.669617	0.693946	0.839327	0.655227	#N/A	0.785174	0.818984	1.29897	0.846864	0.766765	0.535848	#N/A	0.939979	#N/A	#N/A	#N/A	#N/A	#N/A	0.536556	#N/A	#N/A	#N/A	#N/A	#N/A	#N/A	#N/A	#N/A	#N/A	#N/A	#N/A	#N/A	0.450325	0.561693	#N/A	#N/A	#N/A	1.65626	0.461996	#N/A	#N/A	1.38234	0.846289	1.22204	#N/A	2.55553	0.788208	#N/A	1.72643	#N/A	2.87679	0.95512	34	ENSG00000101493	ZNF516	protein_coding	zinc finger protein 516 [Source:HGNC Symbol;Acc:HGNC:28990]
DTNA	1.00359	4.12075	2.83494	3.25186	2.84582	4.61729	3.15925	2.47596	2.80495	#N/A	1.7843	#N/A	1.79896	5.55037	4.3881	4.77645	2.75466	6.02325	4.62559	5.50588	4.60215	4.86344	#N/A	4.10053	3.61648	#N/A	#N/A	#N/A	#N/A	#N/A	0.76553	#N/A	#N/A	#N/A	#N/A	#N/A	#N/A	#N/A	#N/A	#N/A	#N/A	#N/A	#N/A	#N/A	#N/A	#N/A	#N/A	#N/A	#N/A	#N/A	#N/A	5.71127	0.725556	1.50566	6.91383	2.94054	2.96367	5.23226	2.72297	4.10796	#N/A	2.91659	2.71541	34	ENSG00000134769	DTNA	protein_coding	dystrobrevin alpha [Source:HGNC Symbol;Acc:HGNC:3057]
HERC5	0.10419	#N/A	#N/A	#N/A	#N/A	#N/A	#N/A	#N/A	#N/A	0.831378	#N/A	0.0817475	#N/A	0.67975	0.0572856	0.28312	0.0530142	0.145516	0.10125	#N/A	0.050303	#N/A	0.236729	#N/A	0.0944123	0.025661	#N/A	#N/A	#N/A	#N/A	0.915771	0.106126	#N/A	#N/A	0.273691	0.0990268	0.218237	0.245055	2.51537	0.256381	0.636595	0.21824	4.85826	0.202628	0.254822	0.170903	3.36734	0.243542	#N/A	0.940116	0.274802	#N/A	0.148463	0.099753	#N/A	#N/A	#N/A	#N/A	#N/A	#N/A	0.143204	#N/A	#N/A	34	ENSG00000138646	HERC5	protein_coding	HECT and RLD domain containing E3 ubiquitin protein ligase 5 [Source:HGNC Symbol;Acc:HGNC:24368]
ADAM10	1.05372	#N/A	#N/A	#N/A	#N/A	#N/A	#N/A	#N/A	#N/A	0.753409	#N/A	#N/A	#N/A	0.608454	#N/A	0.555503	0.688074	0.691846	0.961645	0.963119	#N/A	#N/A	0.998977	1.18287	#N/A	0.825831	#N/A	#N/A	#N/A	#N/A	#N/A	#N/A	#N/A	0.87602	1.0969	1.54382	1.27991	1.2112	1.34004	1.08248	0.985633	0.98025	1.26799	1.53563	1.4395	1.6922	1.29845	1.39942	1.54671	1.32217	1.03517	#N/A	0.673232	0.933231	0.641295	#N/A	1.96589	#N/A	#N/A	#N/A	0.927453	#N/A	#N/A	34	ENSG00000137845	ADAM10	protein_coding	ADAM metallopeptidase domain 10 [Source:HGNC Symbol;Acc:HGNC:188]
KL	0.0974995	#N/A	#N/A	#N/A	#N/A	#N/A	#N/A	#N/A	#N/A	1.10917	#N/A	#N/A	#N/A	#N/A	#N/A	#N/A	#N/A	#N/A	#N/A	#N/A	#N/A	#N/A	0.591256	#N/A	#N/A	#N/A	#N/A	#N/A	0.0229312	#N/A	1.70436	#N/A	0.647502	0.200942	0.291294	0.114418	0.258195	0.301429	0.264173	0.277107	0.308832	0.244301	7.34473	0.361659	0.271804	0.244404	5.95838	0.297125	0.234949	0.329971	0.288057	2.45642	1.05483	0.241869	0.141605	0.12873	0.119764	0.107188	#N/A	#N/A	0.209471	0.119173	0.0824284	34	ENSG00000133116	KL	protein_coding	klotho [Source:HGNC Symbol;Acc:HGNC:6344]
PTPRN2#155093	0.185332	#N/A	#N/A	#N/A	#N/A	#N/A	#N/A	#N/A	#N/A	#N/A	#N/A	#N/A	#N/A	#N/A	#N/A	#N/A	#N/A	0.833946	#N/A	0.212683	0.304924	#N/A	0.765983	0.225064	0.329094	#N/A	#N/A	#N/A	#N/A	0.0583436	0.722637	#N/A	0.622732	0.596355	4.85887	0.109115	2.87233	4.24372	3.311	4.33131	5.27686	3.94358	4.28617	3.90843	4.76866	0.557752	3.6513	4.46243	#N/A	4.29956	4.61182	0.927737	0.600251	0.624094	#N/A	#N/A	0.129941	0.392272	#N/A	#N/A	1.05902	0.367738	#N/A	34	ENSG00000155093	PTPRN2	protein_coding	protein tyrosine phosphatase receptor type N2 [Source:HGNC Symbol;Acc:HGNC:9677]
MFNG	0.0748873	#N/A	#N/A	#N/A	#N/A	#N/A	#N/A	#N/A	#N/A	#N/A	#N/A	#N/A	#N/A	0.137226	0.139822	0.155979	0.0901871	0.144752	0.102479	#N/A	0.114304	0.0970058	0.101633	0.0825357	#N/A	#N/A	#N/A	#N/A	#N/A	#N/A	0.10972	#N/A	0.122338	#N/A	0.140426	#N/A	0.18394	0.167084	0.167649	0.175085	0.170104	0.156402	0.194352	0.172894	0.166509	0.148152	0.167561	0.16028	0.0847533	0.157132	0.168725	0.233007	#N/A	0.111104	0.0951178	#N/A	#N/A	0.074729	#N/A	#N/A	0.083998	#N/A	#N/A	34	ENSG00000100060	MFNG	protein_coding	MFNG O-fucosylpeptide 3-beta-N-acetylglucosaminyltransferase [Source:HGNC Symbol;Acc:HGNC:7038]
ACTR3	1.10549	#N/A	#N/A	#N/A	#N/A	#N/A	#N/A	#N/A	#N/A	0.729444	#N/A	1.08342	#N/A	0.571976	#N/A	0.760561	#N/A	0.777109	1.2412	1.23715	1.01763	1.16786	0.924483	1.34894	0.803137	#N/A	#N/A	#N/A	#N/A	#N/A	0.874378	#N/A	1.04147	1.41943	1.19256	1.41994	1.36845	1.21372	1.50116	1.17539	1.12021	1.40558	1.08702	1.22149	1.25718	1.17857	1.09568	1.35871	1.5031	1.34563	0.913279	#N/A	#N/A	#N/A	#N/A	#N/A	#N/A	#N/A	#N/A	#N/A	0.642257	#N/A	#N/A	34	ENSG00000115091	ACTR3	protein_coding	actin related protein 3 [Source:HGNC Symbol;Acc:HGNC:170]
#283118	0.1201	#N/A	0.356469	0.220465	0.234038	0.211205	0.16531	0.23962	0.149101	0.759454	#N/A	#N/A	0.451328	2.21446	1.12238	0.655467	0.217367	0.289197	#N/A	#N/A	#N/A	#N/A	0.535806	#N/A	#N/A	#N/A	#N/A	#N/A	#N/A	#N/A	#N/A	#N/A	#N/A	#N/A	4.06596	0.118634	4.42417	3.6845	4.02378	3.8376	4.21709	0.570795	3.77321	1.45585	0.645466	0.249303	3.68341	3.87524	0.199614	3.21358	4.54527	#N/A	#N/A	#N/A	#N/A	#N/A	#N/A	#N/A	#N/A	#N/A	#N/A	0.12114	#N/A	34	ENSG00000283118		lncRNA	novel transcript, antisense to ZEB2
GPNMB	0.0666338	0.0223112	0.172979	0.163544	0.161439	0.161179	0.12645	0.0981031	0.107993	0.219774	0.104561	0.0991946	#N/A	#N/A	#N/A	#N/A	#N/A	#N/A	#N/A	#N/A	#N/A	#N/A	#N/A	#N/A	#N/A	#N/A	#N/A	#N/A	#N/A	#N/A	#N/A	#N/A	#N/A	#N/A	0.213325	0.0899078	0.209879	0.217467	0.139797	0.191827	0.240962	0.164521	0.18613	0.180003	0.148749	0.175907	0.130893	0.142698	#N/A	0.141582	0.205354	0.296013	#N/A	#N/A	#N/A	0.0982495	#N/A	0.127715	#N/A	#N/A	0.0540238	0.0868942	0.0670065	34	ENSG00000136235	GPNMB	protein_coding	glycoprotein nmb [Source:HGNC Symbol;Acc:HGNC:4462]
LAP3	0.585201	#N/A	#N/A	#N/A	#N/A	#N/A	#N/A	#N/A	#N/A	#N/A	#N/A	#N/A	#N/A	1.27423	1.94403	1.57345	1.48899	1.45649	0.827197	0.355258	0.6517	#N/A	1.31036	0.508888	#N/A	#N/A	#N/A	#N/A	#N/A	#N/A	2.77758	#N/A	2.37563	0.79243	3.0401	0.455954	4.01372	2.84538	4.25285	3.37637	3.07475	2.31775	3.52045	2.85181	3.16585	1.30028	2.81118	2.68517	#N/A	3.46732	3.14693	1.55849	0.800445	0.855753	#N/A	#N/A	#N/A	#N/A	#N/A	0.361233	#N/A	#N/A	#N/A	34	ENSG00000002549	LAP3	protein_coding	leucine aminopeptidase 3 [Source:HGNC Symbol;Acc:HGNC:18449]
KLF16	0.112694	#N/A	#N/A	#N/A	0.196997	#N/A	#N/A	0.590099	#N/A	0.580313	0.163548	#N/A	#N/A	1.91632	0.256327	0.647544	0.153413	0.229885	#N/A	#N/A	#N/A	0.202676	0.246891	0.167274	#N/A	#N/A	#N/A	#N/A	#N/A	#N/A	1.2106	0.123516	0.281909	#N/A	0.597558	#N/A	0.763668	0.775729	5.45243	0.428661	7.38604	0.267176	6.95782	0.291082	0.28979	0.228953	4.46324	0.765145	#N/A	4.07691	4.98419	1.56093	0.278203	0.131801	#N/A	#N/A	#N/A	#N/A	#N/A	#N/A	#N/A	#N/A	#N/A	34	ENSG00000129911	KLF16	protein_coding	Kruppel like factor 16 [Source:HGNC Symbol;Acc:HGNC:16857]
CD244	0.0476539	#N/A	0.106768	0.108493	0.104083	0.0910735	#N/A	0.0990959	#N/A	0.111571	#N/A	#N/A	#N/A	0.104467	0.124684	0.0996354	#N/A	0.11219	#N/A	#N/A	#N/A	#N/A	0.0984028	#N/A	#N/A	#N/A	#N/A	#N/A	#N/A	#N/A	0.0939735	#N/A	#N/A	#N/A	0.147491	#N/A	0.147767	0.151041	0.119417	0.149205	0.16371	0.135831	0.13251	0.138878	0.133382	0.115128	0.111588	0.142594	0.0998187	0.117269	0.129319	0.112899	#N/A	0.0849429	0.100561	0.0694777	#N/A	#N/A	#N/A	#N/A	0.0875188	#N/A	#N/A	34	ENSG00000122223	CD244	protein_coding	CD244 molecule [Source:HGNC Symbol;Acc:HGNC:18171]
RNF213	0.713819	1.0384	#N/A	#N/A	#N/A	#N/A	#N/A	#N/A	#N/A	0.873871	#N/A	0.832036	#N/A	#N/A	#N/A	#N/A	0.809063	0.491675	0.841415	1.0772	#N/A	#N/A	0.651306	#N/A	0.5768	#N/A	#N/A	#N/A	#N/A	1.45271	0.611108	#N/A	0.785841	1.15747	1.58171	0.893643	1.54985	1.59998	1.44565	1.55108	1.61853	1.89244	1.26953	1.43031	1.37367	1.41026	1.28261	1.4297	2.22161	1.278	1.58369	#N/A	0.451825	#N/A	#N/A	#N/A	1.45066	#N/A	#N/A	#N/A	0.881099	#N/A	#N/A	34	ENSG00000173821	RNF213	protein_coding	ring finger protein 213 [Source:HGNC Symbol;Acc:HGNC:14539]
RGL2#237441	1.15028	#N/A	#N/A	#N/A	#N/A	#N/A	#N/A	#N/A	#N/A	1.02155	#N/A	#N/A	#N/A	1.53876	1.34008	1.27979	#N/A	1.79652	#N/A	0.842859	1.23422	#N/A	1.14016	1.42729	#N/A	0.866798	#N/A	#N/A	#N/A	#N/A	0.998319	#N/A	1.03743	1.02188	2.3531	#N/A	2.35647	2.19114	2.07369	1.9588	2.20033	2.2882	2.22499	2.23659	2.50212	2.58063	2.24896	2.28488	2.7874	2.33446	2.42245	#N/A	#N/A	#N/A	#N/A	1.3675	#N/A	#N/A	#N/A	0.779327	1.10038	1.39655	#N/A	34	ENSG00000237441	RGL2	protein_coding	ral guanine nucleotide dissociation stimulator like 2 [Source:HGNC Symbol;Acc:HGNC:9769]
TNFRSF10A	0.0669641	#N/A	#N/A	#N/A	#N/A	#N/A	#N/A	#N/A	#N/A	#N/A	#N/A	#N/A	#N/A	0.198836	0.208727	0.168187	#N/A	0.211877	0.144849	0.134422	0.159891	#N/A	0.136802	#N/A	#N/A	#N/A	#N/A	#N/A	#N/A	#N/A	0.302697	#N/A	0.155362	0.1601	0.229033	0.103922	0.760507	0.241705	2.64268	0.258231	0.495442	0.214305	5.02875	0.23676	0.227377	0.203409	0.239784	0.212797	#N/A	2.318	0.256688	1.14142	0.440551	#N/A	0.128832	#N/A	0.106236	0.101574	#N/A	#N/A	0.111958	#N/A	#N/A	34	ENSG00000104689	TNFRSF10A	protein_coding	TNF receptor superfamily member 10a [Source:HGNC Symbol;Acc:HGNC:11904]
TMEM243	1.27899	#N/A	#N/A	0.85522	#N/A	#N/A	#N/A	0.911831	#N/A	2.31194	#N/A	2.09403	0.950667	#N/A	0.793646	#N/A	#N/A	#N/A	#N/A	#N/A	#N/A	#N/A	1.28538	#N/A	#N/A	1.23507	#N/A	#N/A	#N/A	#N/A	#N/A	#N/A	0.810662	1.12266	3.07392	5.87799	3.81241	3.18958	3.14592	3.32562	3.05259	3.40037	3.01136	3.49922	3.29094	2.96972	3.1229	3.09696	1.36855	2.9407	3.25535	0.968354	1.3679	1.34053	#N/A	1.4742	#N/A	#N/A	1.21261	#N/A	1.65355	#N/A	#N/A	34	ENSG00000135185	TMEM243	protein_coding	transmembrane protein 243 [Source:HGNC Symbol;Acc:HGNC:21707]
BANP	1.15872	#N/A	#N/A	0.71301	#N/A	0.890247	#N/A	1.05773	#N/A	#N/A	1.50129	#N/A	#N/A	0.888739	1.18122	1.02144	1.23958	1.55396	1.48819	1.04166	1.12249	#N/A	0.891419	1.39795	#N/A	#N/A	#N/A	#N/A	#N/A	#N/A	0.839169	#N/A	1.24287	1.14519	0.830232	#N/A	#N/A	0.807302	#N/A	0.618832	0.678227	1.42734	#N/A	0.563791	0.568621	1.01844	0.771862	0.740002	1.45037	0.577629	0.698012	0.702015	0.781854	#N/A	#N/A	#N/A	1.27568	#N/A	#N/A	#N/A	#N/A	#N/A	#N/A	34	ENSG00000172530	BANP	protein_coding	BTG3 associated nuclear protein [Source:HGNC Symbol;Acc:HGNC:13450]
VCAN-AS1	0.0684042	#N/A	0.113076	0.0862837	0.0821447	0.0806117	0.0597576	#N/A	#N/A	0.0793541	#N/A	#N/A	0.0210147	#N/A	#N/A	#N/A	#N/A	#N/A	#N/A	#N/A	#N/A	#N/A	#N/A	#N/A	#N/A	#N/A	#N/A	#N/A	#N/A	#N/A	0.029785	0.0520843	0.0825296	0.0597749	0.118905	#N/A	0.100748	0.121254	0.118369	0.111501	0.104421	0.10961	0.114596	0.102384	0.082016	0.0419111	0.12527	0.104252	0.0815675	0.106992	0.0956383	0.0607068	0.0515707	0.0572798	0.0791145	#N/A	#N/A	#N/A	0.0600105	#N/A	0.0708101	#N/A	#N/A	34	ENSG00000249835	VCAN-AS1	lncRNA	VCAN antisense RNA 1 [Source:HGNC Symbol;Acc:HGNC:40163]
QKI	#N/A	2.02081	#N/A	0.508613	0.518995	0.569234	0.712094	0.814655	1.23103	#N/A	0.996449	#N/A	0.470516	1.05828	0.87455	1.05161	0.874619	1.13884	1.0823	2.21708	1.10364	1.29929	#N/A	1.56263	0.994218	#N/A	#N/A	#N/A	0.641568	1.50754	0.441691	#N/A	#N/A	#N/A	#N/A	#N/A	#N/A	#N/A	#N/A	#N/A	#N/A	#N/A	#N/A	#N/A	#N/A	#N/A	#N/A	#N/A	#N/A	#N/A	#N/A	2.02215	1.53393	1.83087	3.16489	2.32956	3.70892	3.15929	1.49648	1.66754	#N/A	2.61091	2.11676	34	ENSG00000112531	QKI	protein_coding	QKI, KH domain containing RNA binding [Source:HGNC Symbol;Acc:HGNC:21100]
SESN1	#N/A	1.46563	2.92457	1.87838	3.1722	3.43722	2.32023	1.8442	1.85702	#N/A	0.786114	#N/A	0.883352	2.47772	1.20358	1.83164	1.57767	2.44169	2.14372	4.93026	1.3049	3.18667	#N/A	2.11261	2.11663	#N/A	#N/A	#N/A	0.668149	0.898355	#N/A	#N/A	#N/A	#N/A	#N/A	#N/A	#N/A	#N/A	#N/A	#N/A	#N/A	#N/A	#N/A	#N/A	#N/A	#N/A	#N/A	#N/A	#N/A	#N/A	#N/A	3.62824	0.70222	1.40068	6.44874	2.22608	3.43558	4.31636	1.92446	2.41499	#N/A	0.478601	1.18539	34	ENSG00000080546	SESN1	protein_coding	sestrin 1 [Source:HGNC Symbol;Acc:HGNC:21595]
#285572	#N/A	0.0617614	0.797829	#N/A	0.547988	0.359947	0.227799	0.259093	#N/A	1.11163	0.124223	#N/A	#N/A	#N/A	0.552218	#N/A	#N/A	#N/A	#N/A	#N/A	#N/A	#N/A	#N/A	#N/A	#N/A	0.0912096	#N/A	#N/A	#N/A	#N/A	0.377225	0.111605	0.403779	0.38189	1.24036	0.0365568	2.67175	0.897103	2.88463	2.50619	4.87257	0.247436	3.66606	0.304298	1.63551	0.19996	3.54717	4.81242	#N/A	3.52183	1.91691	#N/A	0.256416	#N/A	#N/A	#N/A	0.034875	#N/A	#N/A	#N/A	#N/A	0.28819	0.145967	34	ENSG00000285572		lncRNA	novel transcript
IL18	#N/A	0.225931	5.29126	2.756	4.90517	5.6579	3.1597	2.47564	3.68028	#N/A	3.23972	2.80157	2.46147	2.19773	#N/A	1.38301	#N/A	2.95507	3.10922	1.83007	#N/A	2.77009	1.39347	2.74302	2.44802	#N/A	#N/A	#N/A	#N/A	#N/A	1.86872	2.17562	2.28254	#N/A	#N/A	#N/A	#N/A	#N/A	#N/A	#N/A	#N/A	#N/A	#N/A	#N/A	#N/A	#N/A	#N/A	#N/A	#N/A	#N/A	#N/A	2.03472	2.17434	2.57908	2.00971	3.84095	#N/A	2.47976	2.50473	1.58721	1.42572	2.61997	1.98299	34	ENSG00000150782	IL18	protein_coding	interleukin 18 [Source:HGNC Symbol;Acc:HGNC:5986]
ARHGEF10L	#N/A	#N/A	7.82451	4.1221	5.1477	5.48001	3.81955	3.78096	4.05804	#N/A	3.19926	0.996635	1.64064	0.788247	#N/A	0.597461	1.20329	0.785483	0.97104	2.33724	1.50486	1.10314	#N/A	1.56045	1.15031	#N/A	#N/A	#N/A	#N/A	1.49254	0.669604	1.23402	0.650858	#N/A	#N/A	#N/A	#N/A	#N/A	#N/A	#N/A	#N/A	#N/A	#N/A	#N/A	#N/A	#N/A	#N/A	#N/A	0.955598	#N/A	#N/A	1.84936	#N/A	0.885762	2.71599	2.36372	#N/A	2.31017	1.77956	1.32726	#N/A	3.05062	2.77515	34	ENSG00000074964	ARHGEF10L	protein_coding	Rho guanine nucleotide exchange factor 10 like [Source:HGNC Symbol;Acc:HGNC:25540]
B3GNT5	#N/A	#N/A	1.92372	2.38464	0.798497	0.70851	0.475992	2.70106	0.389129	#N/A	0.287945	#N/A	1.0141	3.4815	3.36808	3.60095	1.1684	3.04042	0.523713	0.192553	0.299861	0.253334	#N/A	#N/A	0.604955	#N/A	#N/A	#N/A	0.0817955	#N/A	1.1285	#N/A	0.71217	#N/A	#N/A	#N/A	#N/A	#N/A	#N/A	#N/A	#N/A	#N/A	#N/A	#N/A	#N/A	#N/A	#N/A	#N/A	#N/A	#N/A	#N/A	5.88672	3.61372	0.438588	0.332156	0.300255	0.137619	0.39968	0.406709	0.122328	0.683259	0.655567	0.309975	34	ENSG00000176597	B3GNT5	protein_coding	UDP-GlcNAc:betaGal beta-1,3-N-acetylglucosaminyltransferase 5 [Source:HGNC Symbol;Acc:HGNC:15684]
DSE	#N/A	#N/A	2.9792	2.85209	2.96761	3.76716	3.62965	1.47338	2.46128	0.814932	1.9683	1.11211	0.709252	#N/A	#N/A	#N/A	#N/A	#N/A	#N/A	#N/A	#N/A	#N/A	#N/A	#N/A	#N/A	#N/A	#N/A	#N/A	#N/A	1.65666	1.19385	1.06141	1.05202	1.18829	0.651292	#N/A	0.529041	0.750463	0.662666	0.738939	0.738161	0.985858	0.488464	0.548895	0.47036	0.675218	#N/A	0.60095	#N/A	0.604441	0.935445	#N/A	0.48023	#N/A	#N/A	#N/A	1.11453	#N/A	#N/A	#N/A	#N/A	2.33556	2.65438	34	ENSG00000111817	DSE	protein_coding	dermatan sulfate epimerase [Source:HGNC Symbol;Acc:HGNC:21144]
NCKAP5-AS2	#N/A	#N/A	0.114617	0.0869171	0.0812891	0.106008	0.0590874	0.104578	0.0997213	0.0770385	#N/A	0.0579541	0.0736627	#N/A	0.0577011	0.0658468	0.0440889	0.0419719	#N/A	#N/A	#N/A	#N/A	#N/A	#N/A	#N/A	0.0411357	#N/A	#N/A	#N/A	#N/A	#N/A	#N/A	#N/A	0.0678541	0.0772128	#N/A	0.134235	0.110453	0.143225	0.0771423	1.79873	0.0387876	0.156222	0.131657	0.112949	#N/A	0.144094	0.0985695	#N/A	0.141091	0.395943	0.102497	#N/A	#N/A	#N/A	0.0890447	#N/A	#N/A	#N/A	#N/A	#N/A	0.0651215	0.0476505	34	ENSG00000226953	NCKAP5-AS2	lncRNA	NCKAP5 antisense RNA 2 [Source:HGNC Symbol;Acc:HGNC:54065]
TAF7	#N/A	#N/A	2.35551	1.48361	2.18514	1.81601	1.47931	1.42268	2.28087	1.50144	0.809025	1.32786	0.926463	#N/A	#N/A	#N/A	#N/A	#N/A	#N/A	#N/A	#N/A	1.63942	#N/A	#N/A	#N/A	#N/A	#N/A	#N/A	#N/A	#N/A	#N/A	#N/A	#N/A	#N/A	2.19731	#N/A	3.64454	1.93234	2.82883	2.19367	2.08524	2.18308	2.05736	1.71107	2.50518	2.43692	2.04663	2.2263	#N/A	2.44119	1.75509	1.04225	0.912534	0.975505	#N/A	1.17515	#N/A	1.19519	1.01451	#N/A	1.14544	#N/A	#N/A	34	ENSG00000178913	TAF7	protein_coding	TATA-box binding protein associated factor 7 [Source:HGNC Symbol;Acc:HGNC:11541]
TESK2	#N/A	#N/A	0.756007	0.895003	1.16127	1.90848	1.01115	0.967982	1.03459	#N/A	1.40524	#N/A	0.689325	2.70567	2.41292	1.80162	0.803244	3.17336	4.00737	3.16311	4.76421	3.86515	1.22063	1.62887	1.5949	#N/A	#N/A	#N/A	#N/A	#N/A	1.84682	1.34007	1.41232	1.47965	#N/A	#N/A	#N/A	#N/A	#N/A	#N/A	#N/A	0.742294	#N/A	#N/A	#N/A	#N/A	#N/A	#N/A	#N/A	#N/A	#N/A	0.850414	#N/A	1.03607	1.0408	1.0236	1.26665	#N/A	1.05423	#N/A	#N/A	0.965716	1.29943	34	ENSG00000070759	TESK2	protein_coding	testis associated actin remodelling kinase 2 [Source:HGNC Symbol;Acc:HGNC:11732]
NLGN3	#N/A	#N/A	0.0880757	0.0659651	0.129588	#N/A	#N/A	0.124718	#N/A	0.126107	#N/A	0.0765905	#N/A	0.16188	0.103711	0.113876	#N/A	0.130399	#N/A	#N/A	#N/A	#N/A	0.0714444	0.0920504	#N/A	#N/A	#N/A	#N/A	#N/A	#N/A	0.104758	#N/A	0.0770847	#N/A	0.15976	#N/A	0.204688	0.135208	0.122706	0.139778	3.5657	0.139218	3.00521	0.0970657	0.13931	0.114846	0.15178	0.120193	0.117096	0.706023	0.148669	0.126591	0.147427	#N/A	0.126264	#N/A	#N/A	#N/A	0.0975538	#N/A	#N/A	#N/A	#N/A	34	ENSG00000196338	NLGN3	protein_coding	neuroligin 3 [Source:HGNC Symbol;Acc:HGNC:14289]
AADACL2-AS1#242908	#N/A	#N/A	0.30246	#N/A	0.168318	0.193929	0.14998	0.164882	#N/A	0.288526	#N/A	#N/A	#N/A	0.577393	#N/A	#N/A	#N/A	0.173379	#N/A	#N/A	#N/A	#N/A	#N/A	#N/A	0.12474	#N/A	#N/A	#N/A	#N/A	#N/A	0.370656	#N/A	0.15583	#N/A	0.719361	0.119299	0.972385	0.789262	2.42519	1.10264	4.74924	0.412494	4.73478	0.221305	0.200812	0.184178	2.41543	0.711859	#N/A	0.372858	0.257693	1.50664	0.269866	#N/A	0.160373	0.108274	#N/A	#N/A	#N/A	#N/A	0.171586	0.0648346	0.0818213	34	ENSG00000242908	AADACL2-AS1	lncRNA	AADACL2 antisense RNA 1 [Source:HGNC Symbol;Acc:HGNC:50301]
ZKSCAN4	#N/A	#N/A	1.20237	#N/A	0.192289	0.173208	0.101585	0.420688	#N/A	1.10252	#N/A	#N/A	#N/A	1.25668	0.672517	0.842862	0.158455	0.376782	#N/A	#N/A	#N/A	#N/A	0.462911	0.13945	#N/A	#N/A	#N/A	#N/A	#N/A	#N/A	0.853932	#N/A	#N/A	#N/A	#N/A	0.126751	0.970342	1.07208	1.12869	1.10831	1.00695	0.961144	1.24571	1.0929	1.00228	#N/A	1.12622	1.31568	#N/A	1.09565	#N/A	0.994528	0.602043	#N/A	#N/A	0.120686	#N/A	0.128207	0.121901	#N/A	0.194458	#N/A	0.0979246	34	ENSG00000187626	ZKSCAN4	protein_coding	zinc finger with KRAB and SCAN domains 4 [Source:HGNC Symbol;Acc:HGNC:13854]
CD1D	#N/A	#N/A	0.0100023	#N/A	#N/A	#N/A	#N/A	0.104158	#N/A	0.0584167	#N/A	#N/A	0.0876231	0.139855	0.128168	0.079681	0.0837966	0.115683	0.0953423	#N/A	#N/A	#N/A	0.0730616	#N/A	#N/A	#N/A	#N/A	#N/A	#N/A	#N/A	0.10966	#N/A	0.107184	#N/A	0.157572	#N/A	0.113558	0.0992201	0.303499	0.104258	2.07025	0.0624028	2.0163	0.0623421	0.0221237	0.0966995	1.26741	0.246979	#N/A	0.176191	0.145893	0.128179	0.0902618	0.0885598	#N/A	#N/A	#N/A	#N/A	#N/A	#N/A	0.0934264	0.0513954	0.0456928	34	ENSG00000158473	CD1D	protein_coding	CD1d molecule [Source:HGNC Symbol;Acc:HGNC:1637]
TXNDC16	#N/A	#N/A	0.932845	1.10617	0.973466	1.16191	#N/A	1.10247	1.70774	#N/A	0.905476	1.49077	0.89159	1.34961	1.56198	1.26516	#N/A	0.99116	0.789999	0.770389	1.05709	1.07636	0.957532	1.22981	0.949769	#N/A	#N/A	#N/A	#N/A	#N/A	#N/A	0.703814	#N/A	#N/A	#N/A	#N/A	#N/A	#N/A	#N/A	#N/A	#N/A	#N/A	#N/A	0.566692	0.748529	0.714955	#N/A	0.703667	#N/A	0.71333	0.504675	0.842189	0.818076	#N/A	1.58451	1.57707	0.454236	#N/A	0.847229	0.742531	#N/A	#N/A	#N/A	34	ENSG00000087301	TXNDC16	protein_coding	thioredoxin domain containing 16 [Source:HGNC Symbol;Acc:HGNC:19965]
VIPR1-AS1	#N/A	#N/A	0.209713	0.18219	0.177134	0.170521	0.13109	0.142826	#N/A	0.123595	#N/A	#N/A	#N/A	0.219578	0.185136	0.196625	0.13231	0.188618	0.147851	#N/A	#N/A	#N/A	0.169706	0.0967488	#N/A	#N/A	#N/A	#N/A	#N/A	#N/A	0.207483	#N/A	0.175169	#N/A	0.252741	0.0888365	0.198841	0.246749	0.268816	0.232582	0.334888	0.228971	2.62643	0.20322	0.23126	0.182888	0.260526	0.207235	0.173982	0.222906	0.2439	#N/A	#N/A	#N/A	#N/A	#N/A	#N/A	#N/A	#N/A	#N/A	#N/A	#N/A	#N/A	34	ENSG00000232354	VIPR1-AS1	lncRNA	VIPR1 antisense RNA 1 [Source:HGNC Symbol;Acc:HGNC:40610]
PARP4	#N/A	#N/A	#N/A	#N/A	#N/A	#N/A	#N/A	#N/A	#N/A	1.56769	#N/A	1.20642	#N/A	#N/A	#N/A	#N/A	#N/A	#N/A	#N/A	#N/A	#N/A	0.99722	0.839037	#N/A	#N/A	#N/A	#N/A	#N/A	#N/A	#N/A	0.806628	1.38657	1.02874	1.32071	3.26354	3.24366	3.56884	3.59019	4.26091	3.74885	3.45722	2.77379	3.85698	3.35358	3.99954	3.2285	3.21314	3.24846	2.72229	3.75463	3.44654	1.20195	0.936545	#N/A	1.17363	2.22596	1.82449	1.44058	0.766174	1.36454	1.72202	#N/A	#N/A	34	ENSG00000102699	PARP4	protein_coding	poly(ADP-ribose) polymerase family member 4 [Source:HGNC Symbol;Acc:HGNC:271]
ARHGEF1	#N/A	#N/A	#N/A	#N/A	#N/A	#N/A	#N/A	#N/A	#N/A	1.41367	#N/A	1.61124	0.919067	#N/A	#N/A	#N/A	0.844342	1.04875	0.970731	#N/A	1.06911	#N/A	0.897214	1.05902	#N/A	#N/A	#N/A	#N/A	#N/A	#N/A	1.01807	#N/A	1.09399	1.73686	2.88024	1.22938	2.83745	2.83711	2.66085	3.02769	2.77175	2.45269	2.47931	2.50007	2.45837	2.44966	2.33973	2.64027	4.30486	2.37127	2.81058	0.756141	1.24884	1.14283	1.35272	#N/A	#N/A	#N/A	#N/A	#N/A	1.24112	#N/A	#N/A	34	ENSG00000076928	ARHGEF1	protein_coding	Rho guanine nucleotide exchange factor 1 [Source:HGNC Symbol;Acc:HGNC:681]
PIEZO1	#N/A	#N/A	#N/A	#N/A	#N/A	#N/A	#N/A	#N/A	#N/A	1.47979	#N/A	#N/A	#N/A	1.7782	#N/A	#N/A	0.763774	2.50082	#N/A	#N/A	0.663548	0.964147	1.88182	#N/A	#N/A	0.487167	#N/A	#N/A	#N/A	#N/A	#N/A	#N/A	#N/A	#N/A	6.42334	0.316115	4.27493	8.52944	4.97354	5.4277	7.641	6.08955	6.21886	6.35973	0.503006	4.22013	6.09477	5.85845	1.29571	5.4485	8.04114	3.35157	2.5793	1.38911	0.89162	0.595668	0.285854	1.18742	0.893522	#N/A	2.51878	#N/A	#N/A	34	ENSG00000103335	PIEZO1	protein_coding	piezo type mechanosensitive ion channel component 1 [Source:HGNC Symbol;Acc:HGNC:28993]
CLIC2	#N/A	#N/A	#N/A	#N/A	#N/A	#N/A	#N/A	#N/A	#N/A	1.04095	#N/A	0.706059	#N/A	#N/A	#N/A	#N/A	1.17197	#N/A	1.3523	#N/A	#N/A	#N/A	1.23929	#N/A	#N/A	#N/A	#N/A	#N/A	#N/A	#N/A	2.53613	0.742428	3.43533	2.53043	2.48173	#N/A	2.30689	2.54203	2.34786	2.65301	2.69665	2.11529	1.9526	2.15297	1.48948	3.17696	1.6528	2.52334	#N/A	2.02521	2.58423	2.17466	1.98885	2.30529	2.44895	1.49698	#N/A	1.22396	#N/A	0.639892	2.38342	3.56575	0.438372	34	ENSG00000155962	CLIC2	protein_coding	chloride intracellular channel 2 [Source:HGNC Symbol;Acc:HGNC:2063]
RILPL2	#N/A	#N/A	#N/A	#N/A	#N/A	#N/A	#N/A	#N/A	#N/A	1.04218	#N/A	#N/A	#N/A	2.1051	1.8481	1.51974	1.07854	1.90852	0.686284	#N/A	0.479633	0.91729	1.38934	0.607288	#N/A	#N/A	#N/A	#N/A	#N/A	#N/A	1.08282	#N/A	1.3648	0.974965	3.05489	0.543784	2.88031	3.29806	3.26819	3.23916	3.36726	2.51553	3.3945	2.95306	3.23576	2.59923	3.12049	3.6818	0.957366	3.56535	2.74145	0.884019	#N/A	#N/A	#N/A	#N/A	#N/A	#N/A	#N/A	0.344077	0.91001	#N/A	#N/A	34	ENSG00000150977	RILPL2	protein_coding	Rab interacting lysosomal protein like 2 [Source:HGNC Symbol;Acc:HGNC:28787]
ZBTB18	#N/A	#N/A	#N/A	#N/A	0.0392216	#N/A	#N/A	#N/A	#N/A	#N/A	#N/A	0.0433912	0.0288566	0.0207519	0.0364138	0.0990855	0.06615	0.0918727	0.053554	#N/A	0.0719117	#N/A	0.0279098	#N/A	#N/A	#N/A	#N/A	#N/A	#N/A	#N/A	0.00455179	0.0548797	#N/A	#N/A	0.0582861	#N/A	0.0778336	0.066916	0.0532055	0.0369214	0.073783	0.0495211	0.0622383	0.0705252	0.10713	0.0949767	0.0455203	0.0439917	#N/A	0.050301	0.0857475	0.116758	0.04516	0.0465443	0.0823029	0.0521891	#N/A	0.0767986	#N/A	#N/A	#N/A	#N/A	#N/A	34	ENSG00000179456	ZBTB18	protein_coding	zinc finger and BTB domain containing 18 [Source:HGNC Symbol;Acc:HGNC:13030]
TLE4	1.91642	1.79796	0.774201	0.819966	0.612277	0.959601	0.768644	0.916566	1.42744	#N/A	0.989566	0.998403	0.552675	1.18621	1.83478	1.92125	1.45639	1.57313	1.66346	2.40806	2.06416	2.1652	#N/A	2.77391	0.944611	#N/A	#N/A	#N/A	#N/A	1.72352	#N/A	#N/A	#N/A	#N/A	#N/A	#N/A	#N/A	#N/A	#N/A	#N/A	#N/A	#N/A	#N/A	#N/A	#N/A	#N/A	#N/A	#N/A	#N/A	#N/A	#N/A	1.23099	1.30299	1.60231	1.63975	1.91938	2.58994	2.25129	1.03648	1.39819	#N/A	#N/A	#N/A	33	ENSG00000106829	TLE4	protein_coding	TLE family member 4, transcriptional corepressor [Source:HGNC Symbol;Acc:HGNC:11840]
AAK1	1.42197	1.7365	0.477636	#N/A	#N/A	0.799074	0.533728	0.490022	1.08258	#N/A	#N/A	0.779875	#N/A	1.02592	0.713127	0.940728	1.17045	1.23016	1.19774	1.60268	1.15618	0.90542	0.793806	1.46383	0.99108	#N/A	#N/A	#N/A	#N/A	2.15613	1.27472	1.46878	1.40111	0.762383	#N/A	#N/A	#N/A	#N/A	#N/A	#N/A	#N/A	#N/A	#N/A	#N/A	#N/A	#N/A	#N/A	#N/A	0.590509	#N/A	#N/A	0.362384	0.460199	#N/A	#N/A	0.689025	1.22232	0.6577	0.622478	1.54104	#N/A	#N/A	#N/A	33	ENSG00000115977	AAK1	protein_coding	AP2 associated kinase 1 [Source:HGNC Symbol;Acc:HGNC:19679]
NDE1#072864	2.66574	#N/A	#N/A	#N/A	#N/A	#N/A	#N/A	#N/A	#N/A	1.25568	#N/A	#N/A	#N/A	1.19238	#N/A	1.08864	#N/A	1.35555	0.915612	#N/A	#N/A	#N/A	1.02801	0.895783	#N/A	0.83794	#N/A	#N/A	#N/A	#N/A	1.48915	#N/A	1.24364	1.9144	1.76769	1.81004	1.43222	1.91917	1.79263	1.71537	1.7856	1.84602	1.85338	1.71507	1.96881	1.37514	1.86441	2.02203	1.36767	2.11632	2.02591	1.05632	#N/A	#N/A	1.28422	0.762226	#N/A	#N/A	#N/A	#N/A	1.35776	#N/A	#N/A	33	ENSG00000072864	NDE1	protein_coding	nudE neurodevelopment protein 1 [Source:HGNC Symbol;Acc:HGNC:17619]
PFKFB4	0.161263	#N/A	2.8009	0.679616	0.243905	0.205626	0.137545	0.630504	#N/A	#N/A	#N/A	#N/A	0.557238	3.41834	0.584665	0.478876	0.276427	0.264526	0.16637	0.191076	0.176151	0.146549	1.0146	0.129361	0.162895	#N/A	#N/A	#N/A	#N/A	#N/A	1.96095	0.0987934	0.334114	#N/A	#N/A	#N/A	#N/A	#N/A	#N/A	#N/A	#N/A	#N/A	#N/A	#N/A	#N/A	#N/A	#N/A	#N/A	#N/A	#N/A	#N/A	2.45106	0.928378	0.292754	0.202871	0.144766	0.132909	0.197229	#N/A	0.0971008	0.392286	0.146969	#N/A	33	ENSG00000114268	PFKFB4	protein_coding	6-phosphofructo-2-kinase/fructose-2,6-biphosphatase 4 [Source:HGNC Symbol;Acc:HGNC:8875]
SULF2	2.61186	#N/A	#N/A	#N/A	#N/A	#N/A	#N/A	#N/A	#N/A	#N/A	#N/A	#N/A	#N/A	#N/A	0.818013	#N/A	#N/A	#N/A	#N/A	#N/A	#N/A	#N/A	#N/A	#N/A	#N/A	#N/A	#N/A	#N/A	#N/A	#N/A	2.31471	1.83381	1.65146	2.55195	3.85453	3.41064	3.50961	3.94779	2.86588	3.29232	4.4241	3.94508	2.60963	3.02833	3.48882	2.67976	2.33174	2.86123	1.55838	2.48156	4.05626	1.93317	1.58401	1.00704	1.53915	1.95067	#N/A	0.859877	#N/A	0.972667	1.40917	3.38145	2.25996	33	ENSG00000196562	SULF2	protein_coding	sulfatase 2 [Source:HGNC Symbol;Acc:HGNC:20392]
PKN1	1.84903	#N/A	#N/A	#N/A	#N/A	#N/A	#N/A	#N/A	#N/A	1.14423	#N/A	1.21011	#N/A	1.02454	0.830068	0.801904	0.998517	1.38691	1.14061	1.5418	1.11999	#N/A	0.788363	2.61105	#N/A	#N/A	#N/A	#N/A	#N/A	#N/A	0.648628	#N/A	0.897519	0.926062	2.72312	1.36694	3.22432	2.92632	3.45199	2.63342	2.89082	2.02397	3.45789	2.73647	3.14434	2.50781	3.08748	3.57039	2.43051	3.4938	2.82507	#N/A	#N/A	#N/A	#N/A	#N/A	#N/A	#N/A	#N/A	#N/A	#N/A	#N/A	#N/A	33	ENSG00000123143	PKN1	protein_coding	protein kinase N1 [Source:HGNC Symbol;Acc:HGNC:9405]
EDA	1.11714	2.60638	0.841989	1.24952	1.22113	1.23904	1.01438	1.81457	1.21204	1.11414	0.707872	#N/A	#N/A	#N/A	#N/A	#N/A	#N/A	#N/A	#N/A	#N/A	#N/A	#N/A	#N/A	#N/A	#N/A	#N/A	#N/A	#N/A	3.93091	1.6101	#N/A	#N/A	#N/A	#N/A	3.25494	3.82513	2.30541	3.09486	1.92693	3.06928	3.50701	3.31463	1.62178	2.19061	1.83058	2.76624	1.66621	2.0509	1.9497	1.27856	3.00417	#N/A	#N/A	#N/A	#N/A	#N/A	1.2748	#N/A	#N/A	#N/A	#N/A	1.03205	3.76175	33	ENSG00000158813	EDA	protein_coding	ectodysplasin A [Source:HGNC Symbol;Acc:HGNC:3157]
RELT	0.10957	#N/A	3.31404	0.542509	0.219567	0.219687	#N/A	0.333176	#N/A	1.13638	#N/A	#N/A	0.472827	4.47755	0.521578	0.265012	0.168858	0.247632	0.160671	0.169389	0.1864	0.13408	1.54167	0.139181	0.158442	#N/A	#N/A	#N/A	#N/A	#N/A	3.74522	#N/A	0.451547	0.173655	#N/A	#N/A	#N/A	#N/A	#N/A	#N/A	#N/A	#N/A	#N/A	#N/A	#N/A	#N/A	#N/A	#N/A	#N/A	#N/A	#N/A	0.812665	0.648896	0.204309	0.215578	0.144466	#N/A	0.16477	0.143493	#N/A	0.274063	0.157639	0.0690764	33	ENSG00000054967	RELT	protein_coding	RELT TNF receptor [Source:HGNC Symbol;Acc:HGNC:13764]
A2M	1.1012	0.794503	#N/A	#N/A	#N/A	#N/A	#N/A	#N/A	#N/A	#N/A	#N/A	#N/A	#N/A	5.83333	3.57028	4.99603	1.75065	5.90878	4.92069	2.83936	7.7376	3.00012	1.57374	5.76431	#N/A	#N/A	#N/A	#N/A	#N/A	#N/A	3.46796	#N/A	3.18766	1.81547	1.18957	1.55487	2.64199	1.33347	2.18706	1.75823	1.28519	0.976702	1.89347	1.61719	1.88712	1.95408	1.60318	1.53345	1.32065	2.28714	1.28181	#N/A	#N/A	#N/A	#N/A	#N/A	#N/A	#N/A	#N/A	#N/A	#N/A	#N/A	#N/A	33	ENSG00000175899	A2M	protein_coding	alpha-2-macroglobulin [Source:HGNC Symbol;Acc:HGNC:7]
#244701	0.139093	#N/A	#N/A	#N/A	0.575536	#N/A	#N/A	0.64998	#N/A	1.30725	#N/A	0.118822	#N/A	1.29288	1.13672	#N/A	#N/A	0.746974	#N/A	#N/A	0.156833	#N/A	0.757981	0.146562	0.209018	#N/A	#N/A	#N/A	#N/A	#N/A	1.35652	#N/A	0.592079	0.249957	#N/A	0.151266	1.01807	0.749019	0.957039	#N/A	0.74567	0.799578	1.04018	1.05938	0.893226	0.645698	1.14982	0.968728	0.296239	1.27879	0.904306	#N/A	#N/A	#N/A	#N/A	0.144786	0.139765	#N/A	#N/A	0.0961101	#N/A	#N/A	#N/A	33	ENSG00000244701		lncRNA	novel transcript, antisense to AGK
NAAA	0.930604	#N/A	1.75631	1.77274	1.97029	1.87556	#N/A	1.30014	#N/A	1.74602	0.880789	1.00042	0.975939	#N/A	#N/A	#N/A	0.911731	#N/A	#N/A	#N/A	0.908299	#N/A	1.01899	#N/A	#N/A	#N/A	#N/A	#N/A	#N/A	#N/A	#N/A	#N/A	#N/A	#N/A	2.19884	#N/A	2.07199	2.27069	1.96238	2.28729	2.10387	2.45978	1.83315	1.87643	2.431	2.5201	1.8616	1.97995	0.826296	1.71796	2.31123	#N/A	1.21471	#N/A	1.24608	#N/A	0.453221	#N/A	#N/A	#N/A	1.29535	#N/A	#N/A	33	ENSG00000138744	NAAA	protein_coding	N-acylethanolamine acid amidase [Source:HGNC Symbol;Acc:HGNC:736]
DENND3	0.674706	#N/A	#N/A	#N/A	#N/A	#N/A	#N/A	#N/A	#N/A	#N/A	#N/A	#N/A	#N/A	2.55366	1.4898	1.97987	2.02596	2.3247	3.1904	0.841634	1.72311	3.04899	2.12464	1.31562	#N/A	#N/A	#N/A	#N/A	#N/A	#N/A	3.05163	#N/A	3.38931	3.27316	8.90573	3.54713	5.58119	7.82266	5.36837	6.59758	7.97529	6.62254	6.82084	5.14775	6.36758	5.51041	6.22311	6.54995	4.29902	6.89684	7.37371	#N/A	#N/A	#N/A	#N/A	#N/A	#N/A	#N/A	#N/A	#N/A	#N/A	1.28123	#N/A	33	ENSG00000105339	DENND3	protein_coding	DENN domain containing 3 [Source:HGNC Symbol;Acc:HGNC:29134]
AGTRAP	0.235041	#N/A	#N/A	#N/A	#N/A	#N/A	#N/A	#N/A	#N/A	1.30636	#N/A	#N/A	#N/A	#N/A	#N/A	#N/A	0.312154	0.724102	#N/A	#N/A	0.234486	#N/A	#N/A	#N/A	0.19429	#N/A	#N/A	#N/A	#N/A	#N/A	1.8974	0.161567	0.560261	#N/A	2.85274	0.189941	3.85131	3.16642	4.49809	3.06488	3.21407	1.97399	4.54017	2.6547	3.08135	0.751944	4.1981	3.33688	0.265409	4.91839	2.6843	2.78959	1.07828	0.472461	0.275227	0.176929	0.146258	#N/A	#N/A	#N/A	0.401811	#N/A	#N/A	33	ENSG00000177674	AGTRAP	protein_coding	angiotensin II receptor associated protein [Source:HGNC Symbol;Acc:HGNC:13539]
AMD1	1.01218	#N/A	1.3455	#N/A	1.13269	1.24409	1.3081	0.965391	1.53973	0.562889	1.25004	#N/A	#N/A	1.39039	0.868618	1.11473	0.889634	1.22518	1.96402	1.8345	1.82815	1.08412	1.06178	1.33442	1.4971	#N/A	#N/A	#N/A	#N/A	#N/A	1.11204	1.5178	0.77646	0.821043	#N/A	#N/A	0.734224	#N/A	#N/A	#N/A	#N/A	0.555641	#N/A	#N/A	#N/A	0.711483	#N/A	#N/A	#N/A	#N/A	#N/A	1.43233	#N/A	1.56594	1.44978	#N/A	#N/A	1.9307	#N/A	#N/A	1.31463	#N/A	#N/A	33	ENSG00000123505	AMD1	protein_coding	adenosylmethionine decarboxylase 1 [Source:HGNC Symbol;Acc:HGNC:457]
CASP2	0.909801	#N/A	#N/A	#N/A	#N/A	#N/A	#N/A	0.868848	#N/A	1.54623	0.790438	1.1449	#N/A	1.16546	1.00044	1.11777	1.47275	0.814263	1.16233	0.726011	1.27311	#N/A	1.30321	#N/A	0.904048	#N/A	#N/A	#N/A	#N/A	#N/A	1.0089	#N/A	1.10825	#N/A	1.6613	#N/A	1.6446	1.65684	1.3428	1.66637	1.51011	1.71845	1.45287	1.37327	1.58341	1.61777	1.67205	1.54419	2.06106	1.59869	1.55571	#N/A	#N/A	#N/A	#N/A	#N/A	#N/A	#N/A	#N/A	#N/A	#N/A	#N/A	#N/A	33	ENSG00000106144	CASP2	protein_coding	caspase 2 [Source:HGNC Symbol;Acc:HGNC:1503]
DEPTOR	0.837394	2.39135	#N/A	#N/A	#N/A	0.910997	1.16036	1.11377	#N/A	#N/A	0.842665	#N/A	0.589199	6.22909	5.41302	5.34857	2.13927	8.12509	4.76767	7.14547	5.09767	4.62998	#N/A	3.99022	4.48882	#N/A	#N/A	#N/A	#N/A	1.14214	4.05315	2.4805	2.71857	#N/A	#N/A	#N/A	#N/A	#N/A	#N/A	#N/A	#N/A	#N/A	#N/A	#N/A	#N/A	#N/A	#N/A	#N/A	#N/A	#N/A	#N/A	8.37143	2.71295	3.49633	6.78475	4.00988	6.61799	5.35081	2.16855	6.5375	#N/A	2.45531	3.14284	33	ENSG00000155792	DEPTOR	protein_coding	DEP domain containing MTOR interacting protein [Source:HGNC Symbol;Acc:HGNC:22953]
PLXND1	#N/A	0.377788	#N/A	#N/A	#N/A	#N/A	#N/A	#N/A	#N/A	1.0925	#N/A	#N/A	#N/A	1.53832	2.02116	1.52282	#N/A	1.53725	1.82023	#N/A	#N/A	1.17372	1.40176	2.70777	#N/A	1.10671	#N/A	#N/A	#N/A	#N/A	1.24659	#N/A	1.30799	2.43633	8.5686	6.27075	6.89587	8.97035	6.7413	7.61949	10.1358	6.81469	9.22523	6.38235	8.03403	8.15923	7.12058	8.1296	2.79294	6.94754	12.3336	#N/A	#N/A	#N/A	#N/A	#N/A	#N/A	#N/A	#N/A	#N/A	#N/A	2.93473	3.45293	33	ENSG00000004399	PLXND1	protein_coding	plexin D1 [Source:HGNC Symbol;Acc:HGNC:9107]
LINC02458	#N/A	0.028533	0.830827	#N/A	#N/A	#N/A	#N/A	0.129264	#N/A	#N/A	#N/A	#N/A	#N/A	1.12991	0.346568	0.145438	#N/A	#N/A	0.146111	#N/A	#N/A	0.122478	#N/A	0.114327	0.114104	#N/A	#N/A	#N/A	#N/A	#N/A	0.379116	#N/A	0.177288	0.149189	0.442713	#N/A	1.49384	0.714676	2.65377	1.3605	4.33487	0.203879	3.88549	0.251759	0.185028	0.177967	3.9837	0.577142	#N/A	2.13602	3.49907	1.56326	0.162523	#N/A	0.149415	#N/A	#N/A	#N/A	#N/A	#N/A	0.157487	0.079485	#N/A	33	ENSG00000246363	LINC02458	lncRNA	long intergenic non-protein coding RNA 2458 [Source:HGNC Symbol;Acc:HGNC:53394]
ITGB5	#N/A	#N/A	#N/A	0.870287	#N/A	#N/A	0.945255	2.52685	#N/A	1.09024	#N/A	1.16671	#N/A	#N/A	#N/A	#N/A	0.916523	#N/A	0.904557	#N/A	#N/A	#N/A	0.838108	#N/A	#N/A	1.46868	#N/A	#N/A	#N/A	1.4839	1.07896	#N/A	1.22664	1.64723	2.72743	2.69895	2.78264	2.47243	2.73723	2.55926	2.50023	2.57991	2.44994	2.2455	2.57031	2.78309	2.4675	2.53841	1.43118	2.33757	2.72279	#N/A	#N/A	#N/A	#N/A	#N/A	#N/A	#N/A	#N/A	#N/A	1.01251	5.40364	2.67713	33	ENSG00000082781	ITGB5	protein_coding	integrin subunit beta 5 [Source:HGNC Symbol;Acc:HGNC:6160]
KCNQ1OT1	#N/A	#N/A	#N/A	#N/A	#N/A	#N/A	#N/A	2.19127	#N/A	0.70554	#N/A	#N/A	#N/A	#N/A	#N/A	#N/A	#N/A	#N/A	#N/A	#N/A	0.637574	#N/A	#N/A	1.02413	#N/A	#N/A	#N/A	#N/A	#N/A	#N/A	#N/A	#N/A	#N/A	#N/A	1.41583	2.11564	1.5425	1.71694	1.87847	1.6878	1.4953	1.12712	1.89711	1.33125	1.92328	1.5025	1.7771	1.75582	1.83089	2.04684	1.7347	2.23221	2.24056	1.97861	2.7331	1.71148	1.83749	2.65061	1.01632	2.39856	2.27151	0.793376	1.94253	33	ENSG00000269821	KCNQ1OT1	lncRNA	KCNQ1 opposite strand/antisense transcript 1 [Source:HGNC Symbol;Acc:HGNC:6295]
UST	#N/A	#N/A	4.79677	3.53017	5.16563	5.18557	3.18524	2.43365	2.74862	2.07605	1.28145	#N/A	0.900913	#N/A	#N/A	#N/A	#N/A	#N/A	#N/A	#N/A	#N/A	#N/A	#N/A	#N/A	#N/A	0.729481	#N/A	#N/A	#N/A	#N/A	#N/A	#N/A	#N/A	#N/A	1.9391	2.59856	2.23261	2.11673	3.46265	2.6286	1.91058	1.41037	4.05686	3.12365	4.29605	1.67856	3.34536	2.9841	#N/A	4.37711	1.78355	0.690447	2.19481	#N/A	1.03614	1.30525	#N/A	#N/A	1.35983	#N/A	1.44873	#N/A	#N/A	33	ENSG00000111962	UST	protein_coding	uronyl 2-sulfotransferase [Source:HGNC Symbol;Acc:HGNC:17223]
NOTCH2NLC	#N/A	#N/A	5.10804	3.29334	5.18028	5.24892	2.9	3.0668	1.71765	1.47371	1.13128	1.56141	1.81658	#N/A	#N/A	#N/A	#N/A	#N/A	#N/A	#N/A	#N/A	#N/A	#N/A	#N/A	#N/A	#N/A	#N/A	#N/A	#N/A	#N/A	#N/A	#N/A	#N/A	#N/A	1.84464	1.60172	1.63271	1.71175	1.60633	1.90616	2.01051	2.25968	1.6265	1.81867	1.49334	1.74359	1.59496	1.67307	2.46951	1.73544	2.1037	0.973664	#N/A	#N/A	#N/A	1.15867	0.581827	#N/A	1.51995	#N/A	1.02034	#N/A	#N/A	33	ENSG00000286219	NOTCH2NLC	protein_coding	notch 2 N-terminal like C [Source:HGNC Symbol;Acc:HGNC:53924]
TMEM72-AS1	#N/A	#N/A	0.826557	1.14243	1.85663	1.14486	1.01197	2.08998	#N/A	1.01064	#N/A	0.645064	1.07081	#N/A	#N/A	#N/A	#N/A	#N/A	#N/A	#N/A	#N/A	#N/A	#N/A	#N/A	#N/A	0.681561	#N/A	#N/A	#N/A	#N/A	#N/A	#N/A	#N/A	#N/A	2.06785	#N/A	2.03284	2.30839	2.2089	2.40559	2.44566	2.02259	2.01809	2.54799	1.85112	2.51945	1.95337	2.20994	0.835685	1.91332	2.63439	0.889106	0.972266	#N/A	1.03279	#N/A	#N/A	#N/A	0.641251	#N/A	1.04565	2.49319	0.370673	33	ENSG00000224812	TMEM72-AS1	lncRNA	TMEM72 antisense RNA 1 [Source:HGNC Symbol;Acc:HGNC:27349]
RAB7B	#N/A	#N/A	0.318966	0.211927	0.212147	0.206613	0.137464	0.17064	0.161992	0.868981	0.14628	0.126946	0.162241	#N/A	#N/A	#N/A	#N/A	#N/A	#N/A	#N/A	#N/A	#N/A	#N/A	#N/A	#N/A	#N/A	#N/A	#N/A	#N/A	#N/A	#N/A	#N/A	#N/A	#N/A	0.961003	0.123871	1.37039	0.910792	1.92895	1.56091	#N/A	#N/A	4.2682	0.50377	0.47402	0.221869	4.03514	2.50571	#N/A	0.242332	0.738962	0.848481	0.204431	#N/A	0.187413	0.112345	#N/A	0.100554	0.101461	#N/A	#N/A	0.121546	0.0702959	33	ENSG00000276600	RAB7B	protein_coding	RAB7B, member RAS oncogene family [Source:HGNC Symbol;Acc:HGNC:30513]
C5	#N/A	#N/A	2.12968	0.817091	0.677043	0.405352	0.210853	1.28082	#N/A	1.65423	#N/A	#N/A	1.23798	#N/A	#N/A	#N/A	#N/A	#N/A	#N/A	#N/A	#N/A	#N/A	#N/A	#N/A	#N/A	0.125372	#N/A	#N/A	#N/A	#N/A	#N/A	#N/A	0.886849	0.535384	6.75651	0.151627	5.62129	5.34539	6.21453	5.19589	7.00287	5.61982	6.01462	5.68002	4.59679	0.454308	6.68073	6.35781	0.728224	7.77667	6.26225	0.803781	#N/A	0.587691	#N/A	#N/A	#N/A	#N/A	0.332869	#N/A	0.604054	0.266456	#N/A	33	ENSG00000106804	C5	protein_coding	complement C5 [Source:HGNC Symbol;Acc:HGNC:1331]
LACTB	#N/A	#N/A	1.82268	1.30515	2.00199	1.59553	1.38749	1.57007	1.42912	0.79516	0.695546	#N/A	1.247	1.35262	0.82894	1.179	1.25026	1.94022	1.60016	#N/A	1.11698	2.31833	1.12149	0.995027	#N/A	#N/A	#N/A	#N/A	#N/A	#N/A	1.41444	0.717179	1.17655	1.20186	#N/A	#N/A	1.09632	#N/A	#N/A	#N/A	#N/A	#N/A	#N/A	#N/A	#N/A	#N/A	#N/A	#N/A	#N/A	#N/A	#N/A	1.18604	1.25634	#N/A	1.74614	1.49907	0.412877	1.1091	0.798355	#N/A	#N/A	#N/A	1.1427	33	ENSG00000103642	LACTB	protein_coding	lactamase beta [Source:HGNC Symbol;Acc:HGNC:16468]
TRIM36	#N/A	#N/A	0.147133	0.138102	0.154824	0.146146	0.110848	0.152498	#N/A	0.106497	#N/A	#N/A	#N/A	0.167349	0.153469	0.116701	#N/A	0.139911	#N/A	#N/A	#N/A	0.106747	0.150413	#N/A	#N/A	#N/A	#N/A	#N/A	#N/A	#N/A	0.105927	#N/A	#N/A	0.122794	0.190246	0.120011	0.20053	0.178895	0.194459	0.180573	0.249889	0.182533	2.74826	0.199124	0.163079	0.123912	0.234955	0.230683	#N/A	0.191101	0.247034	0.107992	#N/A	#N/A	#N/A	#N/A	#N/A	#N/A	#N/A	#N/A	#N/A	0.0826753	#N/A	33	ENSG00000152503	TRIM36	protein_coding	tripartite motif containing 36 [Source:HGNC Symbol;Acc:HGNC:16280]
HPS3	#N/A	#N/A	0.786634	#N/A	1.52998	#N/A	#N/A	1.09193	#N/A	2.34722	0.703135	0.664849	#N/A	0.672534	#N/A	#N/A	#N/A	#N/A	#N/A	#N/A	#N/A	#N/A	1.0417	#N/A	#N/A	0.74984	#N/A	#N/A	#N/A	#N/A	0.62392	#N/A	0.858617	0.98952	3.22097	0.975138	3.51116	3.21664	3.43022	3.63819	3.06111	3.27928	3.12041	2.84986	3.14686	2.7854	2.95369	3.07959	2.5406	3.4409	2.78023	0.803794	0.949249	#N/A	1.19863	#N/A	#N/A	#N/A	#N/A	#N/A	1.91594	#N/A	#N/A	33	ENSG00000163755	HPS3	protein_coding	HPS3 biogenesis of lysosomal organelles complex 2 subunit 1 [Source:HGNC Symbol;Acc:HGNC:15597]
CKS2	#N/A	#N/A	#N/A	#N/A	#N/A	#N/A	#N/A	0.0867189	#N/A	0.0102961	#N/A	#N/A	#N/A	0.0832692	0.078376	0.0909007	0.0835906	0.0997644	#N/A	#N/A	0.0883575	#N/A	0.0715699	#N/A	0.0615151	#N/A	#N/A	#N/A	#N/A	#N/A	0.0618467	#N/A	0.0808028	0.0617078	0.101296	#N/A	0.100694	0.0896909	0.0750635	0.0908732	0.0793709	0.0375151	0.284556	0.140665	0.118006	0.118094	0.103621	0.0813402	#N/A	0.138744	0.0914894	0.0342424	0.087417	0.0653314	0.101348	#N/A	#N/A	#N/A	0.0779654	#N/A	#N/A	#N/A	#N/A	33	ENSG00000123975	CKS2	protein_coding	CDC28 protein kinase regulatory subunit 2 [Source:HGNC Symbol;Acc:HGNC:2000]
#260430	#N/A	#N/A	0.137123	0.166313	0.157938	0.150469	#N/A	0.147631	#N/A	0.16864	#N/A	#N/A	#N/A	0.127481	0.132197	0.188244	#N/A	#N/A	0.112365	#N/A	#N/A	#N/A	0.162299	#N/A	#N/A	#N/A	#N/A	#N/A	#N/A	#N/A	0.0994496	#N/A	0.15676	#N/A	0.385577	#N/A	0.479087	0.509516	0.666633	0.252054	2.2868	0.155264	1.92522	0.131747	0.146275	0.130911	1.15321	0.190961	#N/A	0.693544	0.548463	0.163198	0.155712	0.128987	0.146817	#N/A	#N/A	#N/A	#N/A	#N/A	#N/A	0.0860718	#N/A	33	ENSG00000260430		lncRNA	novel transcript
DCLRE1C	#N/A	#N/A	0.794429	1.17169	#N/A	0.983431	0.966701	0.961981	#N/A	1.10659	0.549239	#N/A	#N/A	#N/A	#N/A	#N/A	#N/A	#N/A	0.918821	#N/A	#N/A	#N/A	0.788576	0.886595	#N/A	#N/A	#N/A	#N/A	#N/A	0.129267	#N/A	0.735767	0.863872	0.865477	0.985622	#N/A	1.35792	0.916111	0.972154	0.787181	0.79947	1.04332	0.805574	0.863767	1.0429	1.33729	0.98629	0.904521	#N/A	0.950794	0.891508	0.734047	#N/A	#N/A	1.57968	1.03225	0.284327	#N/A	#N/A	#N/A	#N/A	#N/A	#N/A	33	ENSG00000152457	DCLRE1C	protein_coding	DNA cross-link repair 1C [Source:HGNC Symbol;Acc:HGNC:17642]
SEL1L	#N/A	#N/A	#N/A	#N/A	#N/A	#N/A	#N/A	0.794491	1.42349	0.828442	1.50902	0.931219	0.738994	#N/A	#N/A	#N/A	1.00244	#N/A	0.995103	#N/A	#N/A	1.09964	0.864324	#N/A	#N/A	#N/A	#N/A	#N/A	#N/A	#N/A	0.784243	#N/A	0.960502	1.04672	0.924409	#N/A	1.29707	0.857289	1.18973	0.919304	0.880124	0.917335	0.945377	1.07755	1.17657	1.27007	0.939711	1.0281	1.10704	1.01924	0.548248	#N/A	#N/A	#N/A	#N/A	#N/A	1.15022	1.55974	#N/A	4.17883	0.951389	#N/A	#N/A	33	ENSG00000071537	SEL1L	protein_coding	SEL1L adaptor subunit of ERAD E3 ubiquitin ligase [Source:HGNC Symbol;Acc:HGNC:10717]
GSTO1	#N/A	#N/A	0.756416	#N/A	#N/A	#N/A	0.111589	0.22766	#N/A	0.201781	0.118215	0.0917865	0.16056	#N/A	#N/A	#N/A	0.124327	#N/A	#N/A	#N/A	#N/A	#N/A	0.244791	#N/A	0.101617	0.0603786	#N/A	#N/A	#N/A	#N/A	#N/A	#N/A	#N/A	#N/A	0.224628	#N/A	0.208845	0.200871	3.57133	1.12994	6.48413	0.227076	0.243829	0.224671	0.200702	0.14848	0.222334	0.19689	0.15588	0.239902	3.85852	1.03915	0.241123	0.114174	#N/A	0.120085	#N/A	0.130428	#N/A	#N/A	0.111798	#N/A	#N/A	33	ENSG00000148834	GSTO1	protein_coding	glutathione S-transferase omega 1 [Source:HGNC Symbol;Acc:HGNC:13312]
CENPQ	#N/A	#N/A	#N/A	0.783995	#N/A	0.457855	0.349276	0.871437	#N/A	1.62555	#N/A	0.136015	0.612658	1.19951	0.988762	#N/A	0.473048	#N/A	0.222161	#N/A	0.182569	#N/A	#N/A	#N/A	#N/A	#N/A	#N/A	#N/A	#N/A	#N/A	#N/A	#N/A	#N/A	#N/A	1.67092	#N/A	1.98199	1.46129	1.86215	1.39748	1.22316	1.62636	1.29552	1.2285	1.24084	1.23278	1.25102	1.42001	#N/A	1.4716	1.38425	0.878685	1.5499	0.572139	#N/A	0.216309	#N/A	0.34693	#N/A	#N/A	0.602533	#N/A	#N/A	33	ENSG00000031691	CENPQ	protein_coding	centromere protein Q [Source:HGNC Symbol;Acc:HGNC:21347]
FHAD1	#N/A	#N/A	#N/A	0.15279	0.139529	#N/A	0.119776	0.185707	#N/A	0.37694	#N/A	#N/A	#N/A	1.1427	0.215098	0.144938	0.110748	0.150302	0.143225	#N/A	0.136366	0.144912	0.149854	0.113272	#N/A	#N/A	#N/A	#N/A	#N/A	#N/A	0.679905	#N/A	0.137583	#N/A	1.94764	0.116944	1.40462	0.960621	1.78196	2.19476	3.51047	0.272361	2.4396	0.972389	0.502111	0.197884	2.76619	2.1797	#N/A	1.65799	3.09767	#N/A	#N/A	#N/A	#N/A	#N/A	#N/A	#N/A	#N/A	#N/A	#N/A	#N/A	#N/A	33	ENSG00000142621	FHAD1	protein_coding	forkhead associated phosphopeptide binding domain 1 [Source:HGNC Symbol;Acc:HGNC:29408]
NEK7	#N/A	#N/A	#N/A	#N/A	#N/A	#N/A	0.590329	0.481405	#N/A	0.600545	1.23283	1.00765	#N/A	#N/A	#N/A	#N/A	#N/A	#N/A	#N/A	0.918199	#N/A	0.916307	#N/A	0.812649	0.580689	#N/A	#N/A	#N/A	#N/A	#N/A	#N/A	0.772095	0.68463	0.575248	0.621978	#N/A	0.792869	0.664292	0.686281	0.636552	0.524777	0.700233	0.54087	0.584173	0.715195	0.896815	0.611744	0.641752	0.85949	0.54268	0.490833	#N/A	#N/A	0.536248	#N/A	0.787525	1.66564	1.01988	#N/A	#N/A	0.862369	#N/A	#N/A	33	ENSG00000151414	NEK7	protein_coding	NIMA related kinase 7 [Source:HGNC Symbol;Acc:HGNC:13386]
ATP6V1E1	#N/A	#N/A	1.07514	#N/A	1.11877	#N/A	#N/A	#N/A	0.578954	1.06424	0.282304	0.426244	#N/A	1.18361	1.32475	1.33796	0.668429	#N/A	0.831188	0.246349	#N/A	0.730817	#N/A	0.439453	#N/A	#N/A	#N/A	#N/A	#N/A	#N/A	1.50785	0.312807	1.10748	#N/A	#N/A	#N/A	1.39018	#N/A	1.51843	1.04914	#N/A	0.941564	1.11207	0.786136	1.12362	1.63157	1.0594	1.01447	#N/A	1.42735	0.851789	1.09057	#N/A	0.961425	#N/A	#N/A	0.1974	0.636103	#N/A	#N/A	#N/A	#N/A	#N/A	33	ENSG00000131100	ATP6V1E1	protein_coding	ATPase H+ transporting V1 subunit E1 [Source:HGNC Symbol;Acc:HGNC:857]
ANKRD12	#N/A	#N/A	#N/A	#N/A	#N/A	#N/A	#N/A	#N/A	0.696103	0.4008	1.00462	#N/A	#N/A	0.460408	#N/A	0.437358	#N/A	0.580271	0.912642	1.06429	0.569599	0.960895	0.604081	0.905128	#N/A	#N/A	#N/A	#N/A	#N/A	#N/A	0.491627	#N/A	0.495012	0.724714	0.639477	0.870617	0.67389	0.555114	0.505868	0.579705	0.530942	0.959602	0.45688	0.524844	0.52621	0.771142	0.588377	0.598988	1.01831	0.519102	0.453188	#N/A	#N/A	#N/A	#N/A	#N/A	1.1672	#N/A	#N/A	#N/A	#N/A	#N/A	#N/A	33	ENSG00000101745	ANKRD12	protein_coding	ankyrin repeat domain 12 [Source:HGNC Symbol;Acc:HGNC:29135]
SLC23A2	#N/A	#N/A	0.696468	0.941101	1.25645	1.05833	#N/A	#N/A	1.20473	0.932534	1.40794	#N/A	#N/A	#N/A	0.54279	#N/A	#N/A	#N/A	#N/A	1.11203	#N/A	1.01478	0.842077	#N/A	#N/A	#N/A	#N/A	#N/A	#N/A	#N/A	#N/A	#N/A	#N/A	#N/A	1.08178	1.80671	1.41725	1.33131	1.62708	1.31845	1.25365	1.17264	1.56845	1.60139	1.656	1.46242	1.31126	1.40089	2.38726	1.7172	1.3761	0.53537	#N/A	#N/A	0.925675	0.831987	#N/A	#N/A	#N/A	#N/A	1.3194	0.765443	#N/A	33	ENSG00000089057	SLC23A2	protein_coding	solute carrier family 23 member 2 [Source:HGNC Symbol;Acc:HGNC:10973]
BNIP2	#N/A	#N/A	#N/A	#N/A	#N/A	#N/A	#N/A	#N/A	1.32589	0.939419	1.02831	1.49826	#N/A	0.634304	#N/A	#N/A	#N/A	1.23383	1.62222	0.831543	#N/A	#N/A	#N/A	1.63839	#N/A	#N/A	#N/A	#N/A	#N/A	#N/A	0.894043	0.945891	1.16596	#N/A	0.83562	#N/A	1.60177	0.838435	1.31984	0.929419	0.709281	0.989981	0.743108	0.78524	0.987415	1.19098	0.712634	0.870689	#N/A	0.843598	0.768918	0.927627	0.900872	1.2189	#N/A	1.15199	0.520663	#N/A	#N/A	#N/A	1.2757	#N/A	#N/A	33	ENSG00000140299	BNIP2	protein_coding	BCL2 interacting protein 2 [Source:HGNC Symbol;Acc:HGNC:1083]
TMEM91	#N/A	#N/A	#N/A	#N/A	1.08538	1.15978	1.07784	#N/A	#N/A	1.79083	1.16131	1.05442	0.989781	#N/A	#N/A	#N/A	#N/A	#N/A	#N/A	#N/A	#N/A	#N/A	0.805859	#N/A	#N/A	1.03308	#N/A	#N/A	#N/A	#N/A	#N/A	#N/A	#N/A	0.990771	2.34412	1.95588	2.47717	2.70485	2.59641	2.60926	2.42761	2.23897	2.51126	2.63684	2.35394	2.71451	2.62199	2.68372	1.91949	2.59174	2.26483	1.01863	1.31255	#N/A	1.67207	1.85904	0.766621	#N/A	#N/A	#N/A	2.23244	#N/A	#N/A	33	ENSG00000142046	TMEM91	protein_coding	transmembrane protein 91 [Source:HGNC Symbol;Acc:HGNC:32393]
#233635	#N/A	#N/A	#N/A	#N/A	#N/A	#N/A	#N/A	#N/A	#N/A	1.74199	0.370528	#N/A	#N/A	#N/A	0.8369	#N/A	#N/A	#N/A	#N/A	0.331347	#N/A	#N/A	1.09758	#N/A	0.577007	0.312376	0.128892	#N/A	#N/A	#N/A	#N/A	#N/A	#N/A	#N/A	3.1262	0.360227	3.62897	4.0972	3.52527	3.57324	3.72752	3.56582	3.38501	3.48524	3.66585	2.20648	2.99596	3.54717	1.07992	3.66022	3.86239	1.85586	2.40211	0.80737	1.01487	0.442858	0.21773	1.01472	#N/A	#N/A	2.13917	#N/A	#N/A	33	ENSG00000233635		lncRNA	novel transcript, antisense to TANC2
#287576	#N/A	#N/A	#N/A	0.130661	0.0666593	0.156143	#N/A	#N/A	#N/A	0.391332	#N/A	0.0906912	#N/A	0.613543	0.392382	#N/A	0.080599	0.113811	#N/A	#N/A	#N/A	#N/A	0.15445	#N/A	#N/A	#N/A	#N/A	#N/A	#N/A	#N/A	0.410135	#N/A	0.121022	#N/A	0.899065	#N/A	1.4808	1.14164	1.11921	1.28963	1.18638	0.436263	1.77967	0.338999	0.392859	0.129407	1.08546	1.21934	#N/A	1.55321	1.45827	0.882897	0.10161	0.113502	0.153763	#N/A	#N/A	#N/A	#N/A	#N/A	0.0769267	0.0848767	#N/A	33	ENSG00000287576		lncRNA	novel transcript
#269481	#N/A	#N/A	#N/A	#N/A	#N/A	#N/A	#N/A	#N/A	#N/A	0.851562	#N/A	0.116197	#N/A	1.75422	0.651138	0.473389	0.182573	#N/A	0.145662	#N/A	0.189483	#N/A	0.540608	0.137579	#N/A	#N/A	#N/A	#N/A	#N/A	#N/A	0.920207	#N/A	0.309896	#N/A	3.03348	0.122693	2.21988	3.27573	2.33058	3.12596	3.53273	0.63799	2.98104	1.74821	1.2414	0.238066	2.67683	3.178	#N/A	2.51898	3.22731	1.20224	0.51489	0.162917	0.197347	#N/A	#N/A	#N/A	0.169982	#N/A	#N/A	#N/A	#N/A	33	ENSG00000269481		lncRNA	novel transcript, antisense FAM125A
HS3ST1	#N/A	#N/A	2.38262	#N/A	0.157656	#N/A	#N/A	#N/A	#N/A	0.556946	#N/A	0.110369	#N/A	#N/A	#N/A	#N/A	0.170747	#N/A	#N/A	#N/A	#N/A	#N/A	#N/A	#N/A	#N/A	#N/A	#N/A	#N/A	#N/A	#N/A	0.349327	0.127213	0.201375	0.171837	0.269636	0.124814	0.742581	0.293451	3.05094	0.280994	6.93424	0.268141	0.627573	0.218695	0.24831	0.200573	0.243583	0.294583	0.122008	0.263052	0.264301	0.836228	#N/A	#N/A	0.20417	0.115273	#N/A	#N/A	0.121375	#N/A	0.15465	0.127309	0.0920713	33	ENSG00000002587	HS3ST1	protein_coding	heparan sulfate-glucosamine 3-sulfotransferase 1 [Source:HGNC Symbol;Acc:HGNC:5194]
CELF6	#N/A	#N/A	#N/A	0.857	#N/A	#N/A	#N/A	#N/A	#N/A	1.31273	#N/A	#N/A	#N/A	1.2856	#N/A	0.874695	#N/A	0.870644	#N/A	#N/A	0.24017	#N/A	1.52396	#N/A	0.522673	0.12547	#N/A	#N/A	#N/A	#N/A	#N/A	#N/A	#N/A	#N/A	2.07629	#N/A	2.37323	2.27362	2.17845	2.36475	2.02836	1.9198	2.41966	2.35893	1.78567	2.27055	2.02888	2.21423	0.660199	1.93224	2.44683	1.49841	1.04447	0.602606	0.381986	0.426569	0.16044	0.280406	#N/A	#N/A	0.615449	#N/A	#N/A	33	ENSG00000140488	CELF6	protein_coding	CUGBP Elav-like family member 6 [Source:HGNC Symbol;Acc:HGNC:14059]
FKBP1A	#N/A	#N/A	#N/A	#N/A	#N/A	#N/A	#N/A	#N/A	#N/A	0.921436	#N/A	#N/A	#N/A	1.3679	1.57274	0.913626	1.08703	1.49024	1.41988	1.04493	#N/A	1.14189	1.43686	1.16212	#N/A	0.778417	#N/A	#N/A	#N/A	#N/A	2.40613	#N/A	1.91719	1.53239	6.79841	5.12724	6.83813	5.56012	4.71567	5.50186	6.04585	6.0477	5.66344	4.01961	4.55624	3.76082	4.90301	5.05222	1.68321	5.25225	5.8793	#N/A	#N/A	#N/A	#N/A	#N/A	#N/A	#N/A	#N/A	#N/A	1.43436	#N/A	#N/A	33	ENSG00000088832	FKBP1A	protein_coding	FKBP prolyl isomerase 1A [Source:HGNC Symbol;Acc:HGNC:3711]
SSC4D	#N/A	#N/A	0.62295	0.187661	0.173737	0.180198	#N/A	#N/A	#N/A	0.970422	#N/A	#N/A	#N/A	0.921768	0.270686	0.261675	0.114738	0.172698	0.164585	#N/A	#N/A	#N/A	0.182009	#N/A	#N/A	#N/A	#N/A	#N/A	#N/A	#N/A	#N/A	#N/A	#N/A	#N/A	2.44106	#N/A	2.05813	2.99961	2.25757	3.19671	4.21241	0.470551	2.90245	0.970531	0.37615	0.163566	2.80271	3.45	0.128568	2.87006	4.09822	1.1312	0.244386	#N/A	0.175859	#N/A	#N/A	#N/A	#N/A	#N/A	#N/A	0.0919654	0.101429	33	ENSG00000146700	SSC4D	protein_coding	scavenger receptor cysteine rich family member with 4 domains [Source:HGNC Symbol;Acc:HGNC:14461]
#276476	#N/A	#N/A	#N/A	#N/A	#N/A	#N/A	#N/A	#N/A	#N/A	0.00741405	#N/A	#N/A	#N/A	0.145382	0.107765	0.15635	0.0807747	0.145092	0.1025	#N/A	#N/A	#N/A	0.15006	0.0646307	0.0741809	#N/A	#N/A	#N/A	#N/A	#N/A	0.0944243	#N/A	0.0172061	0.111297	0.150798	0.0826763	0.096516	0.16493	0.128195	0.335903	4.3495	0.154219	0.448094	0.120653	0.138416	0.150656	0.148658	0.13864	#N/A	0.131549	0.144693	0.166393	0.068796	0.0903732	#N/A	#N/A	#N/A	#N/A	#N/A	#N/A	0.0788723	#N/A	#N/A	33	ENSG00000276476		lncRNA	long intergenic non-protein coding RNA 540 [Source:NCBI gene (formerly Entrezgene);Acc:100506622]
ACSL5	#N/A	#N/A	#N/A	#N/A	#N/A	#N/A	#N/A	#N/A	#N/A	#N/A	#N/A	0.105732	#N/A	1.16657	1.14782	1.41288	0.501182	0.70767	#N/A	#N/A	#N/A	#N/A	1.11555	#N/A	#N/A	#N/A	#N/A	#N/A	#N/A	#N/A	1.53435	#N/A	0.963242	0.348541	1.82025	0.0944358	2.32678	2.01546	2.09623	1.92069	1.87721	1.84672	1.8923	1.89016	1.65275	0.730775	2.09372	2.02801	#N/A	1.86801	2.19042	1.34985	1.38211	#N/A	0.35082	0.196449	0.108722	0.248628	#N/A	#N/A	0.502502	#N/A	#N/A	33	ENSG00000197142	ACSL5	protein_coding	acyl-CoA synthetase long chain family member 5 [Source:HGNC Symbol;Acc:HGNC:16526]
HINT3	#N/A	#N/A	0.0988442	0.0987873	0.0881187	0.134997	#N/A	#N/A	#N/A	#N/A	#N/A	#N/A	0.0866804	0.176222	0.134665	0.133827	0.0822049	0.145833	0.102238	#N/A	0.117337	#N/A	0.0829995	#N/A	#N/A	#N/A	#N/A	#N/A	#N/A	#N/A	0.124495	0.0750295	#N/A	#N/A	0.469001	#N/A	0.426511	0.781443	0.415694	0.225075	0.986663	#N/A	0.702123	0.115232	0.233407	0.0285911	0.871392	1.00106	#N/A	0.701715	0.170316	0.151744	0.0817531	#N/A	#N/A	#N/A	#N/A	#N/A	#N/A	#N/A	#N/A	0.0500866	0.0636912	33	ENSG00000111911	HINT3	protein_coding	histidine triad nucleotide binding protein 3 [Source:HGNC Symbol;Acc:HGNC:18468]
ZBTB46	2.96953	#N/A	#N/A	#N/A	#N/A	#N/A	#N/A	#N/A	#N/A	#N/A	#N/A	#N/A	#N/A	0.726052	1.61471	0.861431	#N/A	1.22701	#N/A	#N/A	2.44399	#N/A	1.06378	1.46535	#N/A	#N/A	0.69396	#N/A	#N/A	0.874797	1.84205	#N/A	1.68174	1.75317	1.67764	1.87767	2.01393	2.02401	2.55594	2.03231	1.86845	1.67862	2.525	1.81295	2.71793	2.14735	2.05334	2.3617	0.917773	2.96496	1.93005	#N/A	#N/A	#N/A	#N/A	#N/A	#N/A	#N/A	#N/A	#N/A	#N/A	2.12274	5.08095	32	ENSG00000130584	ZBTB46	protein_coding	zinc finger and BTB domain containing 46 [Source:HGNC Symbol;Acc:HGNC:16094]
PAG1	2.8579	#N/A	3.88754	2.83906	3.56956	3.88233	3.04666	3.16183	2.68003	2.12898	2.54829	2.06035	#N/A	#N/A	1.28544	#N/A	#N/A	#N/A	#N/A	#N/A	1.09413	#N/A	#N/A	#N/A	#N/A	#N/A	#N/A	#N/A	#N/A	#N/A	#N/A	#N/A	#N/A	1.29001	7.1566	7.06905	5.18567	7.64346	6.17887	6.36715	7.90955	5.17337	6.7183	5.48223	6.26334	4.96523	6.66028	6.05858	1.84842	6.09867	5.58078	#N/A	#N/A	#N/A	#N/A	#N/A	1.15113	#N/A	#N/A	#N/A	#N/A	#N/A	#N/A	32	ENSG00000076641	PAG1	protein_coding	phosphoprotein membrane anchor with glycosphingolipid microdomains 1 [Source:HGNC Symbol;Acc:HGNC:30043]
SP110	1.64244	#N/A	#N/A	#N/A	#N/A	#N/A	#N/A	#N/A	#N/A	1.30547	#N/A	1.40515	#N/A	#N/A	0.662218	#N/A	0.865003	0.718552	#N/A	#N/A	#N/A	#N/A	1.28717	#N/A	#N/A	0.832803	#N/A	#N/A	#N/A	#N/A	0.755078	1.1472	1.51937	1.42966	4.66859	2.44803	4.42731	4.96682	4.88066	4.9771	5.05039	3.57183	5.17422	4.30393	4.65819	4.10116	4.37053	5.54391	2.5926	5.01481	4.23763	1.08083	1.60766	#N/A	#N/A	#N/A	#N/A	#N/A	#N/A	#N/A	2.04871	#N/A	#N/A	32	ENSG00000135899	SP110	protein_coding	SP110 nuclear body protein [Source:HGNC Symbol;Acc:HGNC:5401]
NUP62	0.165674	#N/A	1.05294	0.736783	#N/A	#N/A	#N/A	#N/A	#N/A	#N/A	0.128036	#N/A	#N/A	0.941893	0.860616	0.783084	0.346366	0.785899	#N/A	0.193173	#N/A	0.180567	#N/A	#N/A	#N/A	#N/A	#N/A	#N/A	#N/A	#N/A	0.864246	#N/A	#N/A	#N/A	0.940762	#N/A	1.6738	1.33189	1.27194	0.920297	0.96567	0.828402	0.841969	1.03391	0.785186	0.620204	0.914278	0.9371	0.441504	0.994571	1.06159	0.947623	0.761146	#N/A	#N/A	#N/A	#N/A	0.174249	0.278596	#N/A	#N/A	#N/A	#N/A	32	ENSG00000213024	NUP62	protein_coding	nucleoporin 62 [Source:HGNC Symbol;Acc:HGNC:8066]
CBFA2T3	0.895533	#N/A	#N/A	#N/A	#N/A	#N/A	#N/A	#N/A	#N/A	1.00455	#N/A	0.566775	#N/A	1.18841	2.06901	1.29904	1.20459	1.32265	0.73794	#N/A	0.744357	#N/A	1.38191	#N/A	#N/A	0.436506	#N/A	#N/A	#N/A	#N/A	0.625321	#N/A	#N/A	0.884765	2.68189	#N/A	2.6001	2.75568	2.96276	2.84432	3.04147	2.58996	2.92365	1.9672	2.85699	2.9488	2.60818	2.93504	1.60348	3.05014	2.73667	#N/A	#N/A	#N/A	#N/A	#N/A	#N/A	#N/A	#N/A	#N/A	#N/A	2.39346	0.509449	32	ENSG00000129993	CBFA2T3	protein_coding	CBFA2/RUNX1 partner transcriptional co-repressor 3 [Source:HGNC Symbol;Acc:HGNC:1537]
PLCL2#154822	1.03179	#N/A	1.51417	1.49906	1.72372	2.50933	1.92403	1.54315	1.99171	#N/A	1.37539	#N/A	1.32364	1.6504	1.69349	1.75971	1.14928	1.53722	1.65288	3.20531	1.32853	2.08873	#N/A	1.84847	1.43705	#N/A	#N/A	#N/A	#N/A	#N/A	0.861262	#N/A	0.65065	#N/A	#N/A	#N/A	#N/A	#N/A	#N/A	#N/A	#N/A	#N/A	#N/A	#N/A	#N/A	#N/A	#N/A	#N/A	#N/A	#N/A	#N/A	3.57279	1.2458	1.991	4.42886	2.59497	3.4309	5.21733	1.89035	3.48664	#N/A	#N/A	#N/A	32	ENSG00000154822	PLCL2	protein_coding	phospholipase C like 2 [Source:HGNC Symbol;Acc:HGNC:9064]
RPN2	1.65866	#N/A	1.87822	0.795159	1.49087	1.85506	1.12304	1.2095	2.41607	0.733538	2.36288	#N/A	#N/A	0.70222	0.661122	0.704766	0.906438	#N/A	#N/A	#N/A	1.11988	#N/A	0.852178	1.76746	#N/A	#N/A	#N/A	#N/A	0.515797	#N/A	0.636118	#N/A	#N/A	#N/A	#N/A	#N/A	0.777229	#N/A	0.817054	#N/A	#N/A	#N/A	#N/A	0.60449	0.651527	#N/A	#N/A	#N/A	1.47772	0.642568	#N/A	1.18588	1.0121	1.20459	#N/A	1.67943	1.6231	1.88569	1.03557	#N/A	#N/A	#N/A	#N/A	32	ENSG00000118705	RPN2	protein_coding	ribophorin II [Source:HGNC Symbol;Acc:HGNC:10382]
HECA	1.92299	#N/A	#N/A	#N/A	#N/A	#N/A	1.70437	#N/A	#N/A	1.11995	#N/A	1.04107	#N/A	0.822449	#N/A	1.11657	1.1798	1.07041	#N/A	1.39414	1.33115	#N/A	#N/A	1.87221	#N/A	#N/A	#N/A	#N/A	#N/A	#N/A	0.635594	1.17093	#N/A	#N/A	1.48578	#N/A	1.66025	1.40562	1.45012	1.58538	1.42248	1.76755	1.142	1.24676	1.28539	1.25657	1.12581	1.18553	1.04003	1.19138	1.46194	#N/A	1.00624	#N/A	#N/A	#N/A	1.3081	#N/A	0.996795	#N/A	#N/A	#N/A	#N/A	32	ENSG00000112406	HECA	protein_coding	hdc homolog, cell cycle regulator [Source:HGNC Symbol;Acc:HGNC:21041]
IFIH1	0.466713	#N/A	#N/A	#N/A	#N/A	#N/A	#N/A	#N/A	#N/A	1.21239	#N/A	#N/A	#N/A	#N/A	0.868675	0.831593	0.419865	#N/A	0.347868	0.181641	0.341838	#N/A	0.741697	#N/A	#N/A	0.0839873	#N/A	#N/A	#N/A	#N/A	0.815691	#N/A	#N/A	0.537243	0.310641	0.159574	0.391613	0.315388	6.75452	6.78631	10.3267	0.298677	9.2433	0.444293	0.296138	0.399818	7.47747	6.93311	0.327354	6.90702	6.89652	#N/A	#N/A	#N/A	#N/A	#N/A	#N/A	0.42028	#N/A	#N/A	0.776877	#N/A	0.11437	32	ENSG00000115267	IFIH1	protein_coding	interferon induced with helicase C domain 1 [Source:HGNC Symbol;Acc:HGNC:18873]
SRGAP2-AS1	0.140163	#N/A	#N/A	0.595325	#N/A	#N/A	#N/A	#N/A	#N/A	2.27859	#N/A	#N/A	0.555707	#N/A	#N/A	#N/A	#N/A	#N/A	0.172653	#N/A	0.101858	#N/A	0.516552	#N/A	0.118509	0.0514461	#N/A	#N/A	#N/A	#N/A	#N/A	#N/A	0.427549	0.130199	0.264856	#N/A	5.18896	0.265753	0.294067	0.308217	7.82553	0.256948	6.92658	0.438557	0.246493	0.226578	0.330475	0.262944	0.176852	5.86086	0.248868	1.61039	#N/A	#N/A	#N/A	#N/A	#N/A	0.140639	0.12902	0.0948781	0.151801	#N/A	#N/A	32	ENSG00000230806	SRGAP2-AS1	lncRNA	SRGAP2 antisense RNA 1 [Source:HGNC Symbol;Acc:HGNC:40902]
#263709	0.100592	#N/A	#N/A	#N/A	#N/A	#N/A	#N/A	#N/A	#N/A	1.18863	#N/A	#N/A	#N/A	1.15211	0.600943	0.632939	#N/A	#N/A	0.167489	#N/A	#N/A	#N/A	0.440398	0.128495	#N/A	#N/A	#N/A	#N/A	#N/A	#N/A	1.32309	#N/A	#N/A	0.19547	1.83269	0.084099	2.42284	2.1749	2.32684	2.07465	2.04852	1.33816	2.37909	1.7005	1.94922	0.374842	2.22774	1.77296	#N/A	2.57323	1.87836	1.38878	0.553329	#N/A	#N/A	0.135185	#N/A	#N/A	0.144896	#N/A	0.17606	0.0941395	#N/A	32	ENSG00000263709		lncRNA	novel transcript, antisense to MYO18A
RASAL3	0.0925787	#N/A	#N/A	#N/A	#N/A	#N/A	#N/A	#N/A	#N/A	0.142828	#N/A	#N/A	#N/A	0.164005	0.205825	0.145284	0.123579	0.164056	0.124981	#N/A	0.136393	#N/A	0.197182	#N/A	#N/A	#N/A	#N/A	#N/A	#N/A	#N/A	0.25658	#N/A	0.158798	0.145688	0.204563	0.0904269	0.61909	0.203239	0.243853	0.230848	0.313065	0.183517	0.301258	0.215639	0.210505	0.194731	0.230961	0.228835	0.153309	0.225665	0.239863	0.351068	0.13419	#N/A	#N/A	#N/A	#N/A	#N/A	#N/A	#N/A	#N/A	#N/A	#N/A	32	ENSG00000105122	RASAL3	protein_coding	RAS protein activator like 3 [Source:HGNC Symbol;Acc:HGNC:26129]
GNAI2	1.03195	#N/A	#N/A	#N/A	#N/A	#N/A	#N/A	#N/A	#N/A	1.10856	#N/A	#N/A	#N/A	0.884248	0.988448	0.87197	1.01897	1.59185	1.15157	0.97402	#N/A	#N/A	1.3553	1.13986	#N/A	0.884101	#N/A	#N/A	#N/A	#N/A	1.61217	#N/A	1.53684	1.27194	10.0142	4.90674	9.17114	10.2819	6.38929	6.43157	12.6283	8.82794	9.49509	5.38782	8.29605	6.25512	8.47303	8.6353	0.971134	7.35395	7.83027	#N/A	#N/A	#N/A	#N/A	#N/A	#N/A	#N/A	#N/A	#N/A	#N/A	#N/A	#N/A	32	ENSG00000114353	GNAI2	protein_coding	G protein subunit alpha i2 [Source:HGNC Symbol;Acc:HGNC:4385]
TMSB10	0.7415	#N/A	#N/A	#N/A	#N/A	#N/A	#N/A	#N/A	#N/A	#N/A	#N/A	#N/A	#N/A	3.1464	2.80393	2.68211	1.16811	3.77617	1.46807	#N/A	1.24617	1.03707	1.84071	0.932054	#N/A	#N/A	#N/A	#N/A	#N/A	#N/A	2.67228	0.486149	2.90422	2.48526	10.1877	0.41221	8.66049	10.5615	6.20712	6.49161	10.7789	7.9496	10.9926	8.4088	8.45077	6.95279	11.2452	10.8103	3.44658	9.65799	10.7772	#N/A	#N/A	#N/A	#N/A	#N/A	#N/A	#N/A	#N/A	#N/A	#N/A	#N/A	#N/A	32	ENSG00000034510	TMSB10	protein_coding	thymosin beta 10 [Source:HGNC Symbol;Acc:HGNC:11879]
PLXDC1	0.74115	0.118078	4.62655	3.57912	4.40726	4.21723	0.935229	3.00643	1.82581	2.30544	0.642811	1.0732	#N/A	#N/A	#N/A	#N/A	#N/A	#N/A	#N/A	#N/A	#N/A	#N/A	#N/A	#N/A	#N/A	#N/A	#N/A	#N/A	0.152795	#N/A	#N/A	#N/A	#N/A	#N/A	7.34227	0.653992	5.51407	8.54986	6.20717	6.4322	7.20806	5.72263	7.30132	5.50821	5.62259	5.10111	6.00685	6.30103	1.05251	6.25282	6.21527	#N/A	#N/A	#N/A	#N/A	#N/A	0.448133	#N/A	#N/A	#N/A	#N/A	1.67492	#N/A	32	ENSG00000161381	PLXDC1	protein_coding	plexin domain containing 1 [Source:HGNC Symbol;Acc:HGNC:20945]
STK32B	0.252747	#N/A	#N/A	1.11252	0.752042	0.509796	#N/A	#N/A	#N/A	#N/A	#N/A	#N/A	#N/A	#N/A	#N/A	#N/A	#N/A	#N/A	#N/A	#N/A	#N/A	#N/A	#N/A	#N/A	#N/A	#N/A	#N/A	#N/A	#N/A	#N/A	1.4659	#N/A	1.16854	0.44317	7.13546	0.133722	4.94632	6.73904	5.35387	5.9155	6.69884	5.20597	6.60667	6.46318	4.8507	0.584484	5.71967	5.82097	0.61232	5.60109	6.7414	1.93341	1.71156	#N/A	0.278596	#N/A	#N/A	0.284432	0.285716	#N/A	0.486117	0.296044	0.150754	32	ENSG00000152953	STK32B	protein_coding	serine/threonine kinase 32B [Source:HGNC Symbol;Acc:HGNC:14217]
MFSD12	0.439835	#N/A	#N/A	#N/A	1.02415	#N/A	#N/A	#N/A	#N/A	1.33624	0.41735	#N/A	#N/A	0.86241	1.01387	0.925908	1.07604	#N/A	#N/A	#N/A	#N/A	#N/A	0.93818	#N/A	#N/A	#N/A	#N/A	#N/A	#N/A	#N/A	1.36026	#N/A	1.48907	0.818885	1.69706	0.447541	1.82422	1.93596	1.77616	1.74503	1.74071	2.05128	1.63366	1.70747	1.99658	1.30635	1.62445	1.54566	0.757555	1.60692	1.82167	0.716863	1.41245	#N/A	#N/A	0.734165	#N/A	#N/A	#N/A	#N/A	#N/A	#N/A	#N/A	32	ENSG00000161091	MFSD12	protein_coding	major facilitator superfamily domain containing 12 [Source:HGNC Symbol;Acc:HGNC:28299]
AXL	#N/A	0.158382	4.28615	2.89625	4.00484	2.4743	1.99115	2.6172	1.10575	2.37625	0.847727	1.09421	#N/A	#N/A	#N/A	#N/A	#N/A	#N/A	#N/A	#N/A	#N/A	#N/A	#N/A	#N/A	#N/A	#N/A	#N/A	#N/A	0.958383	#N/A	#N/A	#N/A	#N/A	1.47527	7.2807	1.51052	6.05693	8.64452	5.78456	6.35134	10.0517	7.16083	7.22516	4.99181	6.50668	6.14982	6.78858	7.79447	3.06127	6.48675	6.75805	#N/A	#N/A	#N/A	#N/A	#N/A	#N/A	#N/A	#N/A	#N/A	#N/A	3.17566	3.35364	32	ENSG00000167601	AXL	protein_coding	AXL receptor tyrosine kinase [Source:HGNC Symbol;Acc:HGNC:905]
TMEM144	#N/A	0.0404662	#N/A	#N/A	#N/A	#N/A	#N/A	0.892061	#N/A	0.975025	#N/A	0.342433	#N/A	#N/A	#N/A	#N/A	#N/A	#N/A	#N/A	#N/A	#N/A	#N/A	#N/A	#N/A	#N/A	0.275905	#N/A	#N/A	#N/A	#N/A	#N/A	#N/A	#N/A	#N/A	2.30415	0.244844	2.54144	2.19957	3.11985	2.53135	1.92512	1.59256	2.69665	2.7999	2.85415	2.32843	2.10351	2.38932	0.68306	3.09839	2.26322	2.67632	1.42153	0.558525	0.559312	0.268309	0.136862	#N/A	0.643691	#N/A	0.744606	0.565158	0.207456	32	ENSG00000164124	TMEM144	protein_coding	transmembrane protein 144 [Source:HGNC Symbol;Acc:HGNC:25633]
GAA	#N/A	#N/A	3.27179	2.13186	2.55547	1.77559	0.934194	2.50626	0.625104	#N/A	0.395426	#N/A	2.38867	1.02949	1.45589	1.13527	#N/A	1.42366	1.07111	#N/A	#N/A	#N/A	0.998258	0.680605	0.979648	#N/A	#N/A	#N/A	#N/A	#N/A	0.92438	0.398918	0.815186	0.976594	#N/A	#N/A	#N/A	#N/A	#N/A	#N/A	#N/A	#N/A	#N/A	#N/A	#N/A	#N/A	#N/A	#N/A	0.809477	#N/A	#N/A	2.89661	1.90837	1.83437	1.17705	0.737727	#N/A	0.808478	0.880944	#N/A	1.0596	1.57746	0.377648	32	ENSG00000171298	GAA	protein_coding	alpha glucosidase [Source:HGNC Symbol;Acc:HGNC:4065]
KLRK1-AS1	#N/A	#N/A	0.20338	0.137834	0.18037	0.174176	0.134602	0.174839	#N/A	#N/A	0.118341	#N/A	0.121375	0.642392	0.0965569	#N/A	#N/A	#N/A	#N/A	#N/A	#N/A	#N/A	0.126573	#N/A	0.113933	#N/A	#N/A	#N/A	#N/A	#N/A	0.505881	#N/A	#N/A	0.146808	0.265774	#N/A	0.986834	0.434499	0.382518	0.884372	2.53633	0.298411	2.72903	0.230313	0.221042	0.101891	1.18953	1.12697	#N/A	2.08032	0.919617	0.465102	#N/A	0.125291	0.140708	#N/A	#N/A	#N/A	#N/A	#N/A	#N/A	#N/A	#N/A	32	ENSG00000245648	KLRK1-AS1	lncRNA	KLRK1 antisense RNA 1 [Source:HGNC Symbol;Acc:HGNC:54868]
PHTF2	#N/A	#N/A	2.52981	1.55701	2.58514	2.88252	2.03954	0.885941	2.33095	#N/A	2.69825	#N/A	1.13336	3.17218	2.31881	2.62595	1.98253	2.84812	2.16612	6.61216	2.67739	4.383	#N/A	2.21889	2.87855	#N/A	#N/A	#N/A	#N/A	#N/A	1.95089	1.3198	1.40772	#N/A	#N/A	#N/A	#N/A	#N/A	#N/A	#N/A	#N/A	#N/A	#N/A	#N/A	#N/A	#N/A	#N/A	#N/A	#N/A	#N/A	#N/A	5.04789	1.84442	2.07883	4.47486	4.92727	6.21716	4.3722	2.4403	3.80775	#N/A	#N/A	#N/A	32	ENSG00000006576	PHTF2	protein_coding	putative homeodomain transcription factor 2 [Source:HGNC Symbol;Acc:HGNC:13411]
LPAR1	#N/A	#N/A	3.72956	0.450053	0.221419	0.241821	0.17521	0.419629	0.168814	1.57152	0.135917	#N/A	#N/A	#N/A	#N/A	#N/A	#N/A	#N/A	#N/A	#N/A	#N/A	#N/A	#N/A	#N/A	#N/A	#N/A	#N/A	#N/A	#N/A	#N/A	#N/A	#N/A	#N/A	#N/A	5.40387	0.145776	0.485615	0.378836	6.19572	4.78777	6.84765	0.272936	7.0418	0.396427	0.87049	0.258922	6.04309	4.97883	#N/A	6.38501	5.79476	2.12653	0.935802	#N/A	0.222423	0.284619	#N/A	#N/A	#N/A	#N/A	0.333009	0.215006	0.10909	32	ENSG00000198121	LPAR1	protein_coding	lysophosphatidic acid receptor 1 [Source:HGNC Symbol;Acc:HGNC:3166]
PIAS2	#N/A	#N/A	0.65626	0.535246	0.715353	0.897742	0.931195	0.819688	1.37657	#N/A	1.07328	#N/A	0.965394	1.05546	0.860675	0.973634	0.91594	1.11017	1.03234	2.79371	1.4339	2.17301	#N/A	1.36594	1.23191	#N/A	#N/A	#N/A	#N/A	#N/A	#N/A	#N/A	#N/A	#N/A	#N/A	#N/A	#N/A	#N/A	#N/A	#N/A	#N/A	#N/A	#N/A	#N/A	#N/A	#N/A	#N/A	#N/A	#N/A	#N/A	#N/A	2.30654	1.3468	1.79036	3.93048	2.89287	1.84643	4.01065	1.46428	1.64006	0.891007	0.851473	0.937346	32	ENSG00000078043	PIAS2	protein_coding	protein inhibitor of activated STAT 2 [Source:HGNC Symbol;Acc:HGNC:17311]
COQ2	#N/A	#N/A	1.15229	0.500067	0.220419	0.220125	0.165232	0.646611	#N/A	#N/A	0.163722	0.144121	0.569633	2.88003	1.20973	1.09512	0.327088	0.392755	#N/A	0.19357	0.149822	0.176321	#N/A	0.15844	0.16892	#N/A	#N/A	#N/A	#N/A	#N/A	1.62418	0.12213	0.451492	#N/A	#N/A	#N/A	#N/A	#N/A	#N/A	#N/A	#N/A	#N/A	#N/A	#N/A	#N/A	#N/A	#N/A	#N/A	#N/A	#N/A	#N/A	4.14809	0.662173	0.216225	0.24345	0.164517	0.13436	0.165651	0.188924	#N/A	#N/A	0.276979	0.0994597	32	ENSG00000173085	COQ2	protein_coding	coenzyme Q2, polyprenyltransferase [Source:HGNC Symbol;Acc:HGNC:25223]
SPOPL	#N/A	#N/A	0.759934	#N/A	1.41164	0.828018	#N/A	1.04105	#N/A	0.823396	1.11727	2.13426	0.601995	#N/A	#N/A	#N/A	0.905571	0.647103	0.757535	#N/A	#N/A	#N/A	0.643984	0.901667	#N/A	0.692503	#N/A	#N/A	#N/A	#N/A	#N/A	#N/A	#N/A	#N/A	1.00235	#N/A	1.23797	1.06703	1.41683	1.00185	0.961017	1.08096	1.28597	1.13841	1.29004	1.43921	1.22073	1.24118	1.28366	1.3637	1.03235	#N/A	#N/A	#N/A	#N/A	#N/A	#N/A	#N/A	#N/A	#N/A	#N/A	1.39104	1.96611	32	ENSG00000144228	SPOPL	protein_coding	speckle type BTB/POZ protein like [Source:HGNC Symbol;Acc:HGNC:27934]
LINC02456	#N/A	#N/A	0.138579	0.136617	0.123981	0.139836	0.109296	0.0567075	0.105925	0.02993	0.103535	#N/A	0.0532225	#N/A	#N/A	#N/A	#N/A	#N/A	#N/A	#N/A	#N/A	#N/A	#N/A	#N/A	#N/A	#N/A	#N/A	#N/A	0.00764583	#N/A	#N/A	#N/A	#N/A	#N/A	#N/A	#N/A	0.857888	0.459628	0.951207	0.485656	#N/A	#N/A	1.56011	0.574143	0.398727	#N/A	1.21946	1.1397	#N/A	0.568513	0.41945	0.280186	0.0887841	0.105738	0.102281	0.101103	#N/A	0.0785966	0.107214	#N/A	0.0751524	0.0681619	0.0812193	32	ENSG00000283052	LINC02456	lncRNA	long intergenic non-protein coding RNA 2456 [Source:HGNC Symbol;Acc:HGNC:53389]
MMD	#N/A	#N/A	#N/A	#N/A	#N/A	#N/A	#N/A	0.474034	#N/A	0.852022	#N/A	#N/A	#N/A	2.35296	1.10261	0.544773	0.292498	0.303294	0.15912	0.163397	#N/A	#N/A	1.07714	#N/A	0.15627	0.0954279	#N/A	#N/A	#N/A	#N/A	1.41305	0.112983	0.594651	0.175254	1.50921	#N/A	1.62065	1.70692	1.29895	1.62407	1.6562	1.58854	1.13069	1.48513	#N/A	#N/A	0.949103	1.35915	0.306643	#N/A	2.03131	1.54865	#N/A	#N/A	0.191018	#N/A	#N/A	#N/A	#N/A	#N/A	0.308044	#N/A	#N/A	32	ENSG00000108960	MMD	protein_coding	monocyte to macrophage differentiation associated [Source:HGNC Symbol;Acc:HGNC:7153]
SEPHS2	#N/A	#N/A	#N/A	0.119111	#N/A	#N/A	0.0634344	0.110201	#N/A	0.176943	0.0925589	#N/A	#N/A	0.146844	0.131363	0.0870331	0.0991386	0.140744	0.104207	#N/A	#N/A	#N/A	#N/A	0.0934289	#N/A	#N/A	#N/A	#N/A	#N/A	#N/A	0.183457	#N/A	0.150804	0.124501	0.160393	#N/A	0.229201	0.195807	0.168819	0.13538	0.571703	0.168589	0.525487	0.122447	0.114581	0.154983	0.218094	0.13253	#N/A	0.177903	0.172308	#N/A	0.151582	#N/A	#N/A	#N/A	#N/A	#N/A	#N/A	#N/A	0.134854	#N/A	#N/A	32	ENSG00000179918	SEPHS2	protein_coding	selenophosphate synthetase 2 [Source:HGNC Symbol;Acc:HGNC:19686]
SKP2	#N/A	#N/A	1.06123	2.59288	#N/A	#N/A	#N/A	1.24539	#N/A	1.61409	#N/A	0.528103	#N/A	0.967419	#N/A	1.04338	1.03262	1.48287	#N/A	#N/A	#N/A	#N/A	1.23073	#N/A	#N/A	#N/A	#N/A	#N/A	#N/A	#N/A	#N/A	#N/A	#N/A	#N/A	1.82534	0.900176	1.68556	1.73498	1.77675	1.99188	1.62539	2.03986	1.516	1.77817	1.26942	1.11156	1.81944	1.72403	1.10368	1.37293	1.53695	1.20043	#N/A	#N/A	#N/A	#N/A	#N/A	#N/A	0.948803	0.399437	1.24184	0.837429	#N/A	32	ENSG00000145604	SKP2	protein_coding	S-phase kinase associated protein 2 [Source:HGNC Symbol;Acc:HGNC:10901]
MARS1	#N/A	#N/A	0.938683	1.06529	1.03137	1.03814	1.38045	0.933475	1.19061	#N/A	1.56286	#N/A	0.79641	0.784769	0.854028	0.953857	1.48653	0.932983	#N/A	#N/A	1.17281	#N/A	#N/A	1.63644	1.17222	#N/A	#N/A	#N/A	#N/A	#N/A	0.732217	1.40955	1.15504	#N/A	#N/A	#N/A	#N/A	#N/A	#N/A	#N/A	#N/A	0.79232	#N/A	0.630628	0.691699	0.909482	#N/A	#N/A	#N/A	#N/A	#N/A	0.722406	0.783457	0.959277	#N/A	#N/A	0.844294	3.17062	1.42744	1.25108	1.14678	#N/A	#N/A	32	ENSG00000166986	MARS1	protein_coding	methionyl-tRNA synthetase 1 [Source:HGNC Symbol;Acc:HGNC:6898]
MAP3K5-AS2	#N/A	#N/A	0.168267	0.131202	0.177931	0.172459	0.131463	0.111353	#N/A	0.215464	#N/A	0.102209	0.138406	0.931529	0.151833	#N/A	#N/A	0.179354	#N/A	#N/A	#N/A	#N/A	0.153175	0.113887	#N/A	#N/A	#N/A	#N/A	#N/A	#N/A	0.439266	#N/A	0.123369	#N/A	1.38013	#N/A	1.06211	1.28203	1.61957	0.856446	1.68724	0.272449	1.82159	0.385448	0.336286	0.14221	1.52348	1.06456	0.176564	0.852098	1.73797	#N/A	#N/A	#N/A	#N/A	#N/A	#N/A	#N/A	#N/A	#N/A	#N/A	#N/A	#N/A	32	ENSG00000286646	MAP3K5-AS2	lncRNA	MAP3K5 antisense RNA 2 [Source:HGNC Symbol;Acc:HGNC:56125]
TKT	#N/A	#N/A	1.0851	#N/A	#N/A	#N/A	0.811424	0.966511	#N/A	#N/A	0.364128	#N/A	#N/A	0.952321	0.871884	1.0112	#N/A	#N/A	#N/A	#N/A	0.626599	0.834277	1.02696	0.611638	#N/A	#N/A	#N/A	#N/A	#N/A	#N/A	1.57864	#N/A	1.0282	#N/A	1.68765	#N/A	1.14626	1.1932	1.23114	1.22328	1.44907	1.82633	0.848842	1.52909	1.21104	0.912222	0.952866	1.2673	0.962279	1.01278	0.784136	0.845458	#N/A	#N/A	#N/A	#N/A	#N/A	0.861528	#N/A	#N/A	#N/A	0.899718	#N/A	32	ENSG00000163931	TKT	protein_coding	transketolase [Source:HGNC Symbol;Acc:HGNC:11834]
CPEB4	#N/A	#N/A	2.09288	0.782743	1.44673	2.57829	2.56602	0.815093	2.21617	#N/A	1.471	#N/A	1.18682	3.29944	1.86019	2.10215	1.615	2.7207	2.51033	3.45815	5.06554	2.97426	#N/A	2.29866	1.7247	#N/A	#N/A	#N/A	#N/A	#N/A	0.629549	#N/A	#N/A	#N/A	#N/A	#N/A	#N/A	#N/A	#N/A	#N/A	#N/A	#N/A	#N/A	#N/A	#N/A	#N/A	#N/A	#N/A	#N/A	#N/A	#N/A	3.49604	1.0426	1.77741	4.24482	2.38704	3.04063	3.75965	2.13788	3.20122	#N/A	1.26282	1.70978	32	ENSG00000113742	CPEB4	protein_coding	cytoplasmic polyadenylation element binding protein 4 [Source:HGNC Symbol;Acc:HGNC:21747]
ASPM	#N/A	#N/A	0.0642925	0.116034	#N/A	#N/A	#N/A	0.106609	#N/A	0.102474	#N/A	#N/A	0.115363	0.115289	0.164932	0.161459	#N/A	0.137455	0.0891561	#N/A	#N/A	#N/A	0.151271	#N/A	#N/A	0.030571	0.00511961	#N/A	#N/A	#N/A	0.142314	#N/A	0.130136	#N/A	0.126028	#N/A	0.0917269	0.180177	0.139566	0.0838138	0.653904	0.153588	0.874555	0.125772	0.144485	0.145899	0.179951	0.0700506	#N/A	0.0718093	0.120943	0.114278	#N/A	#N/A	#N/A	#N/A	#N/A	#N/A	#N/A	#N/A	#N/A	0.00821097	#N/A	32	ENSG00000066279	ASPM	protein_coding	assembly factor for spindle microtubules [Source:HGNC Symbol;Acc:HGNC:19048]
LIMD2	#N/A	#N/A	1.30645	#N/A	0.187355	0.210625	#N/A	0.27422	#N/A	0.422668	#N/A	0.119367	#N/A	1.25398	0.227264	0.337201	#N/A	0.323462	#N/A	#N/A	#N/A	#N/A	0.214497	#N/A	#N/A	#N/A	#N/A	#N/A	#N/A	#N/A	1.27045	#N/A	0.312062	#N/A	0.267466	0.115152	0.29074	0.274785	0.832194	0.28922	0.310119	0.236614	7.00607	0.246528	0.266119	0.232742	1.23443	0.332981	0.211894	0.358872	0.296118	#N/A	0.272522	#N/A	#N/A	#N/A	#N/A	#N/A	#N/A	#N/A	0.143017	#N/A	#N/A	32	ENSG00000136490	LIMD2	protein_coding	LIM domain containing 2 [Source:HGNC Symbol;Acc:HGNC:28142]
DERA	#N/A	#N/A	#N/A	#N/A	#N/A	#N/A	1.05309	#N/A	1.419	0.743774	1.17126	1.05362	#N/A	#N/A	#N/A	#N/A	#N/A	#N/A	#N/A	1.04248	#N/A	1.02148	#N/A	#N/A	#N/A	#N/A	#N/A	#N/A	#N/A	#N/A	0.891512	#N/A	1.07155	1.57434	1.04976	1.30091	1.01781	0.882033	0.867934	0.953355	1.03197	1.08676	0.74193	0.961363	0.974392	1.12126	0.76363	0.810857	1.2469	0.737107	1.12207	#N/A	0.660045	0.94188	#N/A	#N/A	2.26646	#N/A	#N/A	#N/A	0.763186	1.441	#N/A	32	ENSG00000023697	DERA	protein_coding	deoxyribose-phosphate aldolase [Source:HGNC Symbol;Acc:HGNC:24269]
CRIP1	#N/A	#N/A	2.92513	#N/A	3.48496	1.39376	2.00815	#N/A	1.33518	2.04262	#N/A	#N/A	#N/A	0.755708	#N/A	#N/A	#N/A	1.11752	1.05949	#N/A	1.19333	#N/A	0.733356	#N/A	#N/A	1.30636	#N/A	#N/A	#N/A	#N/A	2.03513	#N/A	1.6069	2.93631	11.6769	5.92249	8.33859	12.2709	7.56897	6.56607	11.0009	10.6019	8.72435	8.39194	7.15936	6.1673	7.9263	12.2184	3.72261	8.63603	7.79485	#N/A	#N/A	#N/A	#N/A	#N/A	#N/A	#N/A	#N/A	#N/A	#N/A	#N/A	#N/A	32	ENSG00000213145	CRIP1	protein_coding	cysteine rich protein 1 [Source:HGNC Symbol;Acc:HGNC:2360]
GLRX2	#N/A	#N/A	#N/A	0.0717182	#N/A	#N/A	#N/A	#N/A	0.0981225	#N/A	#N/A	#N/A	0.0800152	#N/A	#N/A	0.0907341	0.0714015	0.0843538	#N/A	#N/A	#N/A	#N/A	0.0417129	#N/A	0.0554135	#N/A	#N/A	#N/A	#N/A	#N/A	0.0886262	0.0601757	#N/A	#N/A	0.638987	#N/A	0.131468	0.71806	0.532209	0.28832	1.58482	0.0973507	1.35712	0.166854	0.114381	#N/A	0.47674	0.958796	#N/A	0.62925	0.568355	0.122623	0.0874932	0.112502	0.111808	0.0764151	#N/A	0.102146	0.0868683	#N/A	0.0526875	#N/A	#N/A	32	ENSG00000023572	GLRX2	protein_coding	glutaredoxin 2 [Source:HGNC Symbol;Acc:HGNC:16065]
DGKA	#N/A	#N/A	0.851728	#N/A	0.514989	#N/A	#N/A	#N/A	#N/A	2.80101	#N/A	#N/A	#N/A	0.766167	#N/A	0.701263	#N/A	#N/A	0.176516	#N/A	#N/A	0.14094	0.633662	0.139905	#N/A	#N/A	#N/A	#N/A	#N/A	#N/A	0.998663	#N/A	0.569954	0.217637	2.53733	0.127526	3.13316	2.52506	2.77354	3.24375	2.82052	2.77562	2.80356	2.54557	1.5062	0.549645	2.72636	2.30041	0.362203	2.44201	2.45252	#N/A	#N/A	0.293224	#N/A	#N/A	#N/A	0.167441	#N/A	#N/A	0.272091	#N/A	#N/A	32	ENSG00000065357	DGKA	protein_coding	diacylglycerol kinase alpha [Source:HGNC Symbol;Acc:HGNC:2849]
ULK4	#N/A	#N/A	#N/A	#N/A	#N/A	#N/A	#N/A	#N/A	#N/A	1.45379	1.03962	#N/A	#N/A	0.510809	#N/A	#N/A	0.743226	#N/A	1.05416	0.969465	#N/A	#N/A	0.715846	1.35712	#N/A	1.15365	#N/A	#N/A	#N/A	#N/A	#N/A	#N/A	#N/A	#N/A	4.91948	3.14979	4.07473	5.66613	5.36066	4.69171	5.44743	4.44679	5.05225	4.61059	4.89624	4.71982	4.73262	4.99834	#N/A	5.00916	4.77156	1.11926	#N/A	1.03679	1.33337	2.16877	1.11454	1.24432	#N/A	#N/A	1.72148	#N/A	#N/A	32	ENSG00000168038	ULK4	protein_coding	unc-51 like kinase 4 [Source:HGNC Symbol;Acc:HGNC:15784]
MYD88	#N/A	#N/A	#N/A	#N/A	#N/A	#N/A	0.0801284	#N/A	#N/A	0.266912	#N/A	#N/A	#N/A	1.00736	0.221105	0.138935	0.131964	0.161141	0.140279	#N/A	0.137064	#N/A	0.179689	#N/A	#N/A	#N/A	#N/A	#N/A	#N/A	#N/A	0.674772	#N/A	0.127474	#N/A	0.272025	0.120669	0.265969	0.275276	0.239699	0.217932	0.284696	0.238651	0.284857	0.21263	0.222118	0.206828	0.351138	0.254934	0.167449	0.222455	0.235716	0.590178	0.160602	#N/A	#N/A	#N/A	#N/A	#N/A	#N/A	#N/A	0.151306	#N/A	#N/A	32	ENSG00000172936	MYD88	protein_coding	MYD88 innate immune signal transduction adaptor [Source:HGNC Symbol;Acc:HGNC:7562]
METTL21A	#N/A	#N/A	#N/A	#N/A	#N/A	#N/A	#N/A	#N/A	#N/A	1.10789	#N/A	0.993986	#N/A	0.935071	#N/A	1.11757	#N/A	#N/A	1.79263	0.901823	#N/A	#N/A	1.13333	0.660425	#N/A	#N/A	#N/A	#N/A	#N/A	#N/A	0.881409	#N/A	1.04703	#N/A	0.900885	0.655274	1.10965	1.00527	0.838523	0.887074	0.992028	1.3063	0.765894	0.995921	1.09178	0.952398	0.814251	0.87804	#N/A	0.855471	1.07624	0.684262	0.8871	0.796632	0.924083	0.884438	#N/A	#N/A	#N/A	#N/A	0.787517	#N/A	#N/A	32	ENSG00000144401	METTL21A	protein_coding	methyltransferase 21A, HSPA lysine [Source:HGNC Symbol;Acc:HGNC:30476]
SP140	#N/A	#N/A	#N/A	#N/A	#N/A	#N/A	#N/A	#N/A	#N/A	1.73335	#N/A	#N/A	0.690593	1.3711	1.17469	1.08161	0.18635	0.441444	#N/A	#N/A	0.168231	#N/A	0.836683	#N/A	#N/A	#N/A	#N/A	#N/A	#N/A	#N/A	1.34192	#N/A	0.533495	0.170293	4.36394	#N/A	3.40303	4.40001	4.29101	4.17006	4.82284	0.471763	4.3089	2.39965	0.61483	0.349716	5.23475	4.33333	0.216973	4.34791	5.18526	2.08352	0.94986	#N/A	#N/A	#N/A	#N/A	#N/A	0.161126	#N/A	0.233838	#N/A	#N/A	32	ENSG00000079263	SP140	protein_coding	SP140 nuclear body protein [Source:HGNC Symbol;Acc:HGNC:17133]
ZNF385A	#N/A	#N/A	1.1428	#N/A	0.177654	0.143087	#N/A	#N/A	#N/A	0.568867	0.121248	0.096692	#N/A	1.60398	#N/A	#N/A	0.103946	0.196589	#N/A	#N/A	#N/A	#N/A	0.17313	#N/A	#N/A	0.0577567	#N/A	#N/A	#N/A	#N/A	1.06092	#N/A	0.175345	0.162819	1.79843	0.113747	2.55244	2.72071	1.05992	2.60319	2.81639	0.601666	2.45078	1.14411	0.63146	0.177919	1.88949	1.99488	0.158418	1.87377	2.73125	#N/A	#N/A	#N/A	#N/A	#N/A	#N/A	#N/A	#N/A	#N/A	#N/A	0.114335	#N/A	32	ENSG00000161642	ZNF385A	protein_coding	zinc finger protein 385A [Source:HGNC Symbol;Acc:HGNC:17521]
KIAA0100	#N/A	#N/A	#N/A	#N/A	#N/A	#N/A	#N/A	#N/A	#N/A	0.914454	#N/A	#N/A	#N/A	0.669731	0.777683	0.775671	1.13055	0.989826	#N/A	1.73581	1.17865	1.242	1.18091	#N/A	1.06257	#N/A	#N/A	#N/A	#N/A	#N/A	#N/A	#N/A	#N/A	0.986277	0.63546	#N/A	0.816168	0.82498	0.863559	0.611866	0.713635	0.782848	0.669883	0.860635	0.933511	1.38739	0.879581	0.89235	1.71194	0.746929	0.741436	#N/A	#N/A	0.923077	#N/A	#N/A	#N/A	1.77503	#N/A	1.37133	1.18343	#N/A	#N/A	32	ENSG00000007202	KIAA0100	protein_coding	KIAA0100 [Source:HGNC Symbol;Acc:HGNC:28960]
FAM151B	#N/A	#N/A	2.65964	#N/A	0.184354	0.210022	0.124393	#N/A	#N/A	1.16253	0.137013	#N/A	#N/A	0.919979	#N/A	#N/A	#N/A	#N/A	#N/A	0.164332	#N/A	#N/A	0.632666	#N/A	#N/A	#N/A	#N/A	#N/A	#N/A	#N/A	1.12906	#N/A	#N/A	0.153028	1.13346	#N/A	1.34932	1.64259	1.31318	1.57978	1.73371	0.754367	1.11522	0.980405	0.91753	#N/A	0.875027	1.47368	#N/A	0.900617	1.41479	2.02662	0.47731	0.110081	#N/A	0.139557	0.111841	#N/A	#N/A	#N/A	0.140445	0.116183	#N/A	32	ENSG00000152380	FAM151B	protein_coding	family with sequence similarity 151 member B [Source:HGNC Symbol;Acc:HGNC:33716]
PPP1R9B	#N/A	#N/A	#N/A	#N/A	#N/A	#N/A	#N/A	#N/A	#N/A	1.40823	#N/A	#N/A	#N/A	1.79459	1.0439	1.43584	0.360113	0.51201	0.204802	#N/A	#N/A	#N/A	1.21823	#N/A	#N/A	#N/A	#N/A	#N/A	#N/A	#N/A	2.83034	0.144857	0.659775	0.240595	2.98163	#N/A	2.27807	2.45476	1.87599	2.0448	2.84631	2.94529	1.94934	2.10454	1.5904	0.622035	1.83843	2.45604	0.26589	1.8978	2.62397	1.32306	0.955152	#N/A	#N/A	0.202258	#N/A	#N/A	#N/A	#N/A	0.475286	#N/A	#N/A	32	ENSG00000108819	PPP1R9B	protein_coding	protein phosphatase 1 regulatory subunit 9B [Source:HGNC Symbol;Acc:HGNC:9298]
#226471	#N/A	#N/A	0.587509	#N/A	0.832309	#N/A	#N/A	#N/A	#N/A	0.769835	#N/A	#N/A	1.07963	#N/A	#N/A	#N/A	#N/A	0.667907	#N/A	#N/A	#N/A	#N/A	0.760507	#N/A	0.842119	#N/A	#N/A	#N/A	#N/A	#N/A	#N/A	#N/A	#N/A	#N/A	0.847234	#N/A	0.842498	0.776161	0.752458	0.777303	0.710529	0.740772	0.905993	1.01776	0.913935	1.18182	0.925234	0.842439	0.76781	1.04212	0.947189	1.01333	0.791817	1.13946	1.46673	1.52524	1.10363	1.17093	1.07294	#N/A	1.21495	#N/A	#N/A	32	ENSG00000226471		lncRNA	novel transcript
ADAM9#168615	#N/A	#N/A	0.866377	1.04349	#N/A	#N/A	1.06816	#N/A	#N/A	0.749399	0.822809	1.23687	#N/A	#N/A	#N/A	#N/A	#N/A	#N/A	#N/A	#N/A	#N/A	#N/A	#N/A	1.72846	#N/A	#N/A	#N/A	#N/A	#N/A	0.260982	#N/A	#N/A	#N/A	#N/A	0.920563	#N/A	1.14521	0.93294	1.00751	0.888098	0.952412	1.24524	0.812063	0.814245	0.870464	1.28261	0.90048	0.973669	#N/A	0.717612	0.977884	0.842388	#N/A	#N/A	#N/A	1.22952	0.844292	1.08183	1.15321	1.15409	1.0901	2.7719	1.22451	32	ENSG00000168615	ADAM9	protein_coding	ADAM metallopeptidase domain 9 [Source:HGNC Symbol;Acc:HGNC:216]
TTTY10	#N/A	#N/A	0.0210815	0.0614595	#N/A	#N/A	#N/A	#N/A	#N/A	0.0807394	#N/A	#N/A	#N/A	#N/A	0.0756072	0.0957794	0.0429662	0.0878698	0.0712885	#N/A	#N/A	#N/A	0.0938342	#N/A	#N/A	#N/A	#N/A	#N/A	#N/A	#N/A	0.0180567	#N/A	0.0584898	#N/A	0.0487692	#N/A	0.0600922	0.0712828	0.193202	0.0273281	1.02868	0.0422588	1.2476	0.065871	0.00748528	0.0910486	0.325978	0.141705	#N/A	0.187667	0.0598542	0.0555864	0.0310342	0.0664902	#N/A	0.0499171	#N/A	#N/A	#N/A	#N/A	#N/A	0.0410259	0.0420767	32	ENSG00000229236	TTTY10	lncRNA	testis-specific transcript, Y-linked 10 [Source:HGNC Symbol;Acc:HGNC:18491]
GNS	#N/A	#N/A	#N/A	1.02391	#N/A	#N/A	#N/A	#N/A	#N/A	#N/A	#N/A	0.877595	#N/A	#N/A	#N/A	0.889508	#N/A	#N/A	0.872136	#N/A	#N/A	#N/A	#N/A	0.907639	#N/A	#N/A	#N/A	#N/A	#N/A	#N/A	0.897668	#N/A	1.03946	0.77601	0.778817	#N/A	0.90483	0.672122	0.656671	0.851696	0.669227	0.857728	0.603306	0.73323	0.969614	1.1148	0.681585	0.797006	0.845572	0.750516	0.71382	0.90689	1.35075	#N/A	0.786609	0.87992	0.42539	1.4622	#N/A	0.48853	#N/A	0.790961	#N/A	32	ENSG00000135677	GNS	protein_coding	glucosamine (N-acetyl)-6-sulfatase [Source:HGNC Symbol;Acc:HGNC:4422]
ITPK1#100605	#N/A	#N/A	#N/A	#N/A	#N/A	0.820561	#N/A	#N/A	#N/A	#N/A	#N/A	#N/A	#N/A	0.830026	#N/A	0.935319	1.46017	1.07082	#N/A	#N/A	0.647843	#N/A	1.13117	0.974629	#N/A	#N/A	#N/A	#N/A	#N/A	#N/A	0.810233	#N/A	1.10897	0.745499	1.45003	0.779591	0.845828	1.38324	1.17012	1.2953	1.48898	1.82776	1.15634	1.31912	1.3961	1.12794	1.14748	1.44645	1.1526	1.05849	1.49263	0.659054	#N/A	0.828402	1.42939	#N/A	#N/A	#N/A	#N/A	#N/A	#N/A	0.70726	#N/A	32	ENSG00000100605	ITPK1	protein_coding	inositol-tetrakisphosphate 1-kinase [Source:HGNC Symbol;Acc:HGNC:6177]
ANXA2R	#N/A	#N/A	#N/A	#N/A	#N/A	#N/A	#N/A	#N/A	#N/A	#N/A	#N/A	#N/A	#N/A	0.375249	0.242568	0.177821	0.142177	0.157746	0.133309	0.146103	#N/A	0.143396	#N/A	0.110633	#N/A	#N/A	0.00642274	#N/A	0.010811	#N/A	0.643702	#N/A	0.130449	#N/A	1.00533	#N/A	1.1197	1.44487	1.69945	1.47756	2.20891	0.41141	1.42649	0.821286	0.457552	0.178906	1.35096	1.02621	#N/A	1.5156	2.38262	0.934121	0.103692	0.153788	#N/A	0.128063	#N/A	#N/A	#N/A	#N/A	#N/A	#N/A	#N/A	32	ENSG00000177721	ANXA2R	protein_coding	annexin A2 receptor [Source:HGNC Symbol;Acc:HGNC:33463]
GPR160	#N/A	#N/A	#N/A	#N/A	#N/A	#N/A	#N/A	#N/A	#N/A	#N/A	#N/A	#N/A	#N/A	0.586748	0.163322	0.186798	0.0951012	0.174292	#N/A	0.140711	0.16603	0.152482	0.20518	0.138862	#N/A	#N/A	#N/A	#N/A	#N/A	#N/A	0.218074	#N/A	0.164968	#N/A	0.43977	0.117408	1.21493	3.13116	2.41966	2.84158	4.15559	0.218561	3.708	0.420517	0.2739	0.145342	2.81249	0.593996	#N/A	0.863882	1.1284	1.81208	0.37362	#N/A	0.179563	0.160455	#N/A	#N/A	#N/A	#N/A	#N/A	#N/A	#N/A	32	ENSG00000173890	GPR160	protein_coding	G protein-coupled receptor 160 [Source:HGNC Symbol;Acc:HGNC:23693]
KLHL5	#N/A	#N/A	#N/A	#N/A	#N/A	#N/A	#N/A	#N/A	#N/A	#N/A	#N/A	#N/A	#N/A	0.719288	#N/A	0.799014	1.21244	1.11367	1.39346	1.87301	0.97143	#N/A	1.46624	1.22901	#N/A	#N/A	0.641878	#N/A	#N/A	#N/A	0.654159	#N/A	1.03413	0.74906	2.20771	1.89526	2.47262	2.2533	2.77114	2.58323	2.22221	1.72845	2.34845	2.3001	2.35098	1.88263	2.13887	2.20344	#N/A	2.3935	1.90162	#N/A	0.654124	#N/A	#N/A	#N/A	#N/A	#N/A	#N/A	#N/A	0.893732	#N/A	1.44836	32	ENSG00000109790	KLHL5	protein_coding	kelch like family member 5 [Source:HGNC Symbol;Acc:HGNC:6356]
LRRFIP1	1.84758	#N/A	0.44982	#N/A	0.689559	0.68634	0.647721	#N/A	0.941965	#N/A	0.943231	#N/A	#N/A	1.85673	1.64765	1.61661	1.76792	1.80939	1.41217	3.39833	1.8996	2.2069	0.560334	2.438	1.27816	#N/A	#N/A	#N/A	#N/A	#N/A	0.718475	0.691813	0.763948	#N/A	#N/A	#N/A	#N/A	#N/A	#N/A	#N/A	#N/A	#N/A	#N/A	#N/A	#N/A	#N/A	#N/A	#N/A	#N/A	#N/A	#N/A	0.895882	0.622865	0.949623	1.62454	1.33536	1.95941	1.63663	0.824845	1.53176	#N/A	#N/A	#N/A	31	ENSG00000124831	LRRFIP1	protein_coding	LRR binding FLII interacting protein 1 [Source:HGNC Symbol;Acc:HGNC:6702]
B2M#166710	1.65136	#N/A	#N/A	#N/A	#N/A	#N/A	#N/A	#N/A	#N/A	#N/A	#N/A	#N/A	#N/A	3.45795	4.63718	3.43085	1.70252	3.11375	4.09385	#N/A	4.84463	1.032	1.73183	3.47283	#N/A	#N/A	#N/A	#N/A	#N/A	#N/A	2.37518	#N/A	2.71808	1.95334	8.1112	8.09523	7.59277	9.51301	5.61619	6.14033	10.0531	9.98997	8.39259	6.83788	7.66513	6.79922	7.97785	10.127	2.73799	6.77975	8.13741	#N/A	#N/A	#N/A	#N/A	#N/A	#N/A	#N/A	#N/A	#N/A	#N/A	#N/A	#N/A	31	ENSG00000166710	B2M	protein_coding	beta-2-microglobulin [Source:HGNC Symbol;Acc:HGNC:914]
PHACTR2	1.29393	#N/A	#N/A	#N/A	#N/A	#N/A	#N/A	#N/A	#N/A	0.593652	#N/A	0.779038	#N/A	#N/A	0.752508	#N/A	#N/A	#N/A	#N/A	#N/A	0.889466	#N/A	0.56661	0.744916	#N/A	0.785167	#N/A	#N/A	#N/A	#N/A	0.591298	#N/A	0.868869	0.969544	2.89517	3.39622	2.93347	2.94342	3.18039	3.10268	2.72956	2.85963	2.42266	2.47679	2.44329	2.66726	2.20977	2.30728	1.57613	2.11933	2.57855	0.420384	#N/A	0.797792	#N/A	#N/A	#N/A	#N/A	#N/A	#N/A	1.25219	#N/A	#N/A	31	ENSG00000112419	PHACTR2	protein_coding	phosphatase and actin regulator 2 [Source:HGNC Symbol;Acc:HGNC:20956]
#236449	2.62811	#N/A	#N/A	#N/A	#N/A	#N/A	#N/A	1.04485	#N/A	1.01921	#N/A	1.48145	#N/A	#N/A	#N/A	#N/A	#N/A	#N/A	0.918537	#N/A	#N/A	#N/A	0.694237	#N/A	#N/A	1.14046	#N/A	#N/A	#N/A	#N/A	#N/A	#N/A	#N/A	0.860693	5.19548	3.77866	4.51617	4.64934	5.80006	4.6972	4.6124	4.1399	5.41739	3.68368	5.11016	3.25172	4.81012	4.51847	2.40582	5.18012	3.96623	0.546947	0.684386	1.00988	#N/A	1.02318	#N/A	#N/A	0.896301	#N/A	1.77657	#N/A	#N/A	31	ENSG00000236449		lncRNA	novel transcript, antisense to WIPF1 and CHRNA1
PRKX	2.76971	#N/A	#N/A	#N/A	#N/A	#N/A	#N/A	1.31351	#N/A	1.77524	#N/A	#N/A	#N/A	1.61414	2.24742	1.43698	#N/A	1.46203	1.71399	1.27115	1.8385	1.43694	1.7363	1.84395	#N/A	#N/A	#N/A	#N/A	#N/A	#N/A	#N/A	#N/A	#N/A	#N/A	7.2617	6.2095	6.61351	8.68256	6.70352	7.78884	8.7214	7.48006	7.95856	6.47299	8.18741	6.28388	7.05273	8.83795	2.71957	6.70524	7.12221	#N/A	#N/A	#N/A	#N/A	#N/A	#N/A	#N/A	#N/A	#N/A	1.4859	#N/A	#N/A	31	ENSG00000183943	PRKX	protein_coding	protein kinase X-linked [Source:HGNC Symbol;Acc:HGNC:9441]
TMSB4X	1.66578	#N/A	#N/A	#N/A	#N/A	#N/A	#N/A	#N/A	#N/A	#N/A	#N/A	#N/A	#N/A	3.22213	1.3278	1.9535	#N/A	5.43799	3.65847	#N/A	3.03402	1.11668	1.74825	2.3911	#N/A	0.570709	#N/A	#N/A	#N/A	#N/A	3.81578	#N/A	3.44861	3.25551	11.6418	6.98514	10.7492	12.0578	7.19401	8.34512	14.078	9.77119	12.68	8.21189	9.33777	7.71103	10.8017	12.1467	3.01004	8.50175	10.4263	#N/A	#N/A	#N/A	#N/A	#N/A	#N/A	#N/A	#N/A	#N/A	#N/A	#N/A	#N/A	31	ENSG00000205542	TMSB4X	protein_coding	thymosin beta 4 X-linked [Source:HGNC Symbol;Acc:HGNC:11881]
OLFML2B	0.405721	0.0388821	5.55057	2.96022	0.441487	0.415704	0.319405	3.0037	#N/A	2.18011	0.18183	#N/A	0.820257	#N/A	0.81665	#N/A	#N/A	#N/A	#N/A	#N/A	#N/A	#N/A	#N/A	#N/A	#N/A	#N/A	#N/A	#N/A	#N/A	#N/A	#N/A	#N/A	#N/A	#N/A	8.0591	0.184329	4.48312	7.46522	5.83587	4.92502	7.37304	5.99032	7.26592	6.59416	7.00199	1.05695	6.23745	7.94992	0.810919	5.42219	6.57315	#N/A	#N/A	#N/A	#N/A	#N/A	#N/A	#N/A	#N/A	#N/A	0.658261	0.432275	#N/A	31	ENSG00000162745	OLFML2B	protein_coding	olfactomedin like 2B [Source:HGNC Symbol;Acc:HGNC:24558]
EZR	1.24266	#N/A	#N/A	#N/A	#N/A	#N/A	#N/A	0.942867	0.950846	1.35222	0.572308	#N/A	#N/A	1.79574	1.12296	#N/A	#N/A	1.75054	2.25794	0.666226	0.728352	1.30537	1.51219	#N/A	1.13804	#N/A	#N/A	#N/A	#N/A	#N/A	#N/A	#N/A	#N/A	#N/A	3.6546	0.687607	3.42218	3.47076	3.48488	3.97325	3.30289	2.73377	2.90301	2.95056	2.71525	2.53935	2.38077	2.97754	1.39526	2.75557	3.45912	#N/A	#N/A	#N/A	#N/A	#N/A	#N/A	#N/A	#N/A	#N/A	#N/A	#N/A	#N/A	31	ENSG00000092820	EZR	protein_coding	ezrin [Source:HGNC Symbol;Acc:HGNC:12691]
RAP1A	1.12111	#N/A	#N/A	#N/A	#N/A	#N/A	#N/A	#N/A	#N/A	#N/A	#N/A	1.15686	#N/A	0.450443	#N/A	0.529881	#N/A	0.52633	0.932994	#N/A	#N/A	1.5432	0.642281	1.24113	0.67875	#N/A	#N/A	#N/A	#N/A	#N/A	0.63701	#N/A	0.853468	#N/A	0.633508	#N/A	0.663098	0.553249	0.556832	0.618297	0.53035	0.813601	0.476322	0.563639	0.692076	0.992409	0.497046	0.578471	0.778813	0.528597	0.487874	#N/A	#N/A	#N/A	#N/A	#N/A	#N/A	1.16778	#N/A	0.954308	0.537164	#N/A	#N/A	31	ENSG00000116473	RAP1A	protein_coding	RAP1A, member of RAS oncogene family [Source:HGNC Symbol;Acc:HGNC:9855]
FLVCR1	0.71059	#N/A	#N/A	#N/A	#N/A	#N/A	#N/A	0.870623	#N/A	1.30876	0.377046	#N/A	#N/A	0.864373	#N/A	#N/A	#N/A	0.89989	#N/A	#N/A	#N/A	#N/A	1.17333	#N/A	#N/A	0.227063	#N/A	#N/A	#N/A	#N/A	#N/A	#N/A	#N/A	1.10115	1.65959	#N/A	1.59007	1.45146	1.48797	1.3823	1.51214	1.54528	1.59424	1.77248	1.78444	1.26793	1.57674	1.9099	1.28472	1.58701	1.43191	0.840588	#N/A	#N/A	0.917165	0.740398	0.231715	#N/A	0.876559	#N/A	#N/A	#N/A	0.319075	31	ENSG00000162769	FLVCR1	protein_coding	FLVCR heme transporter 1 [Source:HGNC Symbol;Acc:HGNC:24682]
SLC12A9	0.904385	#N/A	#N/A	#N/A	0.996858	#N/A	#N/A	#N/A	#N/A	1.58005	#N/A	#N/A	#N/A	1.46342	0.902848	1.36475	1.47552	1.12878	1.73623	#N/A	#N/A	#N/A	1.63365	0.618354	#N/A	#N/A	#N/A	#N/A	#N/A	#N/A	#N/A	#N/A	#N/A	#N/A	3.32111	0.464261	2.6284	3.10238	2.84707	3.00408	3.19889	3.16756	2.87362	3.36494	2.55148	3.1924	2.79524	3.01244	1.32214	2.99636	3.71118	0.912395	#N/A	#N/A	#N/A	#N/A	#N/A	#N/A	#N/A	0.344901	1.26007	#N/A	#N/A	31	ENSG00000146828	SLC12A9	protein_coding	solute carrier family 12 member 9 [Source:HGNC Symbol;Acc:HGNC:17435]
CCDC28A-AS1	0.0703473	#N/A	0.191227	0.122188	#N/A	0.106315	#N/A	0.0386809	#N/A	0.205542	0.0836708	#N/A	#N/A	#N/A	0.0816671	#N/A	#N/A	#N/A	#N/A	#N/A	0.0998599	#N/A	#N/A	#N/A	#N/A	#N/A	#N/A	#N/A	#N/A	#N/A	#N/A	#N/A	#N/A	0.0901458	0.678518	#N/A	0.786034	0.910892	1.58727	1.57226	2.55848	#N/A	2.76625	0.202957	0.11944	0.0821831	2.91238	0.833807	#N/A	1.88209	1.01915	0.566637	0.0810798	#N/A	#N/A	0.0822658	#N/A	0.0809277	#N/A	#N/A	0.0804696	0.0836917	0.0494615	31	ENSG00000279968	CCDC28A-AS1	lncRNA	CCDC28A antisense RNA 1 [Source:HGNC Symbol;Acc:HGNC:51715]
TGIF2	1.0826	#N/A	#N/A	#N/A	#N/A	#N/A	#N/A	#N/A	#N/A	1.82748	#N/A	#N/A	#N/A	1.04071	2.3919	1.41099	#N/A	1.70975	#N/A	0.72889	1.51484	#N/A	1.5649	1.25236	#N/A	#N/A	#N/A	#N/A	#N/A	#N/A	#N/A	#N/A	#N/A	#N/A	6.46725	0.719963	5.2835	7.32482	6.13626	6.33861	7.19129	5.2385	5.90693	5.33468	5.37967	4.20998	4.88404	6.11135	2.57847	5.06739	6.19318	0.698479	#N/A	1.10113	#N/A	#N/A	#N/A	#N/A	1.00098	#N/A	0.708588	#N/A	#N/A	31	ENSG00000118707	TGIF2	protein_coding	TGFB induced factor homeobox 2 [Source:HGNC Symbol;Acc:HGNC:15764]
CD93	0.0699744	#N/A	#N/A	#N/A	#N/A	#N/A	#N/A	#N/A	#N/A	#N/A	#N/A	#N/A	#N/A	0.204471	0.158296	0.183071	0.0873506	0.172075	0.127283	0.122867	0.138524	0.103679	0.1214	#N/A	#N/A	#N/A	#N/A	#N/A	#N/A	#N/A	0.13835	#N/A	0.132616	0.0804957	0.212753	0.0890988	0.204569	0.216323	0.251828	0.206186	0.232128	0.200891	0.234835	0.169374	0.19591	0.175712	0.189227	0.210052	#N/A	0.200228	0.219792	0.408449	#N/A	#N/A	#N/A	#N/A	#N/A	#N/A	#N/A	#N/A	#N/A	#N/A	#N/A	31	ENSG00000125810	CD93	protein_coding	CD93 molecule [Source:HGNC Symbol;Acc:HGNC:15855]
CYFIP1#273749	0.872699	1.20183	#N/A	#N/A	#N/A	#N/A	#N/A	#N/A	#N/A	0.956052	#N/A	#N/A	#N/A	0.469111	#N/A	0.593868	#N/A	0.662577	#N/A	#N/A	#N/A	#N/A	1.19447	#N/A	#N/A	1.49458	#N/A	#N/A	#N/A	#N/A	0.810906	#N/A	0.654173	1.00716	2.25905	2.52766	2.62133	2.49069	3.52292	2.6666	2.40673	2.14844	3.08861	2.67377	2.8223	2.44819	2.61697	2.60648	1.05998	3.24287	2.10707	#N/A	#N/A	#N/A	#N/A	#N/A	#N/A	#N/A	#N/A	#N/A	0.664709	3.55844	3.67717	31	ENSG00000273749	CYFIP1	protein_coding	cytoplasmic FMR1 interacting protein 1 [Source:HGNC Symbol;Acc:HGNC:13759]
CTNND1	0.749279	2.01619	#N/A	#N/A	#N/A	#N/A	#N/A	#N/A	#N/A	#N/A	#N/A	#N/A	#N/A	#N/A	0.411621	#N/A	#N/A	0.538296	0.761784	#N/A	#N/A	0.697728	0.865098	1.0291	#N/A	0.666545	#N/A	#N/A	#N/A	1.03638	#N/A	#N/A	0.439165	0.514565	1.13082	#N/A	1.15318	1.07425	1.00461	1.02346	1.06894	1.32467	0.890529	1.00054	1.10625	1.28421	1.0723	1.14626	1.82006	1.05886	1.08624	#N/A	#N/A	#N/A	#N/A	#N/A	#N/A	#N/A	#N/A	#N/A	0.622221	2.64546	2.34885	31	ENSG00000198561	CTNND1	protein_coding	catenin delta 1 [Source:HGNC Symbol;Acc:HGNC:2515]
BAIAP2	0.0880929	#N/A	#N/A	#N/A	#N/A	#N/A	#N/A	#N/A	#N/A	#N/A	#N/A	#N/A	#N/A	0.417022	#N/A	0.306627	#N/A	0.119542	0.145026	0.132322	#N/A	0.0886298	0.127402	#N/A	#N/A	#N/A	#N/A	#N/A	#N/A	#N/A	0.730621	#N/A	0.093339	0.120519	0.609773	#N/A	2.07641	0.674617	2.77823	0.544292	4.24455	0.350853	4.30903	0.199892	0.196284	0.167027	3.64042	0.858964	0.14075	0.648934	0.44753	1.63589	0.214765	#N/A	0.143879	#N/A	#N/A	#N/A	#N/A	#N/A	0.123426	#N/A	#N/A	31	ENSG00000175866	BAIAP2	protein_coding	BAR/IMD domain containing adaptor protein 2 [Source:HGNC Symbol;Acc:HGNC:947]
DHX34	0.600838	#N/A	1.18134	#N/A	1.24789	0.910927	#N/A	1.16466	#N/A	#N/A	#N/A	#N/A	0.848738	1.05208	#N/A	0.858981	#N/A	1.13629	#N/A	#N/A	#N/A	#N/A	1.55826	0.422506	0.847846	#N/A	#N/A	#N/A	#N/A	#N/A	#N/A	#N/A	#N/A	#N/A	1.04421	#N/A	1.12417	1.17741	0.97103	0.953625	1.00915	1.13907	0.817659	1.00048	0.924906	0.806122	0.996305	1.16152	1.57238	0.893537	1.00762	0.860755	1.03237	1.63842	#N/A	#N/A	#N/A	#N/A	#N/A	#N/A	#N/A	#N/A	#N/A	31	ENSG00000134815	DHX34	protein_coding	DExH-box helicase 34 [Source:HGNC Symbol;Acc:HGNC:16719]
MX1	0.466619	#N/A	#N/A	#N/A	#N/A	#N/A	#N/A	#N/A	#N/A	0.919939	#N/A	#N/A	#N/A	0.814812	#N/A	1.03802	#N/A	1.08243	0.422765	#N/A	#N/A	#N/A	0.922307	0.209744	#N/A	0.274306	#N/A	#N/A	#N/A	#N/A	1.39077	#N/A	0.788051	0.546619	0.322713	0.183638	0.323431	0.322947	5.36261	5.97506	8.93603	0.783162	9.78874	0.897351	0.301765	1.00442	7.16534	6.93813	0.840712	6.12839	6.64106	0.646896	#N/A	#N/A	#N/A	#N/A	#N/A	#N/A	#N/A	#N/A	0.396612	#N/A	#N/A	31	ENSG00000157601	MX1	protein_coding	MX dynamin like GTPase 1 [Source:HGNC Symbol;Acc:HGNC:7532]
VPS8	0.803176	#N/A	1.05993	0.869972	1.20491	1.39076	1.03081	0.559503	1.60468	#N/A	1.94503	#N/A	0.606896	0.499797	#N/A	0.451439	0.578055	0.533656	0.686673	1.99098	#N/A	1.22184	#N/A	1.21236	1.4224	#N/A	#N/A	#N/A	#N/A	#N/A	0.649935	0.957234	0.587727	#N/A	#N/A	#N/A	#N/A	#N/A	#N/A	#N/A	#N/A	#N/A	#N/A	#N/A	#N/A	#N/A	#N/A	#N/A	#N/A	#N/A	#N/A	0.865128	0.702398	0.908648	2.44983	1.66009	2.10375	1.96098	0.755506	#N/A	#N/A	0.61149	#N/A	31	ENSG00000156931	VPS8	protein_coding	VPS8 subunit of CORVET complex [Source:HGNC Symbol;Acc:HGNC:29122]
CDH7	0.0540712	#N/A	0.125804	0.114845	#N/A	0.0937664	0.0705764	0.0833313	0.0746285	#N/A	0.0563005	#N/A	#N/A	0.0748426	#N/A	0.0762328	#N/A	0.116279	#N/A	#N/A	#N/A	#N/A	#N/A	#N/A	#N/A	0.0261681	#N/A	#N/A	#N/A	#N/A	0.112724	#N/A	#N/A	0.0808895	0.174212	#N/A	0.0834538	0.132831	0.0962327	0.139671	0.173608	0.136854	0.171484	0.174461	0.163778	#N/A	0.205205	0.142307	#N/A	0.165416	0.187651	#N/A	#N/A	0.0813151	#N/A	#N/A	0.0433874	#N/A	#N/A	#N/A	#N/A	0.0505546	#N/A	31	ENSG00000081138	CDH7	protein_coding	cadherin 7 [Source:HGNC Symbol;Acc:HGNC:1766]
SPTLC3	#N/A	0.0502002	#N/A	#N/A	#N/A	#N/A	#N/A	#N/A	#N/A	1.77633	#N/A	#N/A	0.755929	#N/A	#N/A	#N/A	#N/A	#N/A	#N/A	#N/A	#N/A	#N/A	#N/A	#N/A	#N/A	#N/A	#N/A	#N/A	0.0567454	#N/A	#N/A	#N/A	#N/A	#N/A	6.39458	0.12848	6.19442	6.64398	5.92872	5.84239	6.94623	6.02308	7.49424	0.31232	0.306362	0.569733	6.01202	6.7105	0.656568	8.05399	7.36042	3.16225	2.03405	0.575516	0.683429	0.268907	#N/A	0.535399	0.537745	0.141936	0.309894	0.480998	#N/A	31	ENSG00000172296	SPTLC3	protein_coding	serine palmitoyltransferase long chain base subunit 3 [Source:HGNC Symbol;Acc:HGNC:16253]
CCDC18	#N/A	#N/A	1.76947	1.73857	2.52991	2.14881	2.10011	1.88442	2.93164	0.8984	1.8841	2.27107	1.20268	#N/A	#N/A	#N/A	#N/A	#N/A	1.64675	1.55404	#N/A	#N/A	0.760584	1.21159	#N/A	#N/A	#N/A	#N/A	#N/A	#N/A	#N/A	#N/A	#N/A	1.33358	#N/A	#N/A	#N/A	#N/A	0.651917	#N/A	#N/A	#N/A	0.732064	0.654556	0.712075	0.726138	0.582343	0.731872	#N/A	0.764537	#N/A	#N/A	1.16827	1.44067	#N/A	#N/A	2.75568	0.925415	1.99379	3.32204	0.950614	#N/A	#N/A	31	ENSG00000122483	CCDC18	protein_coding	coiled-coil domain containing 18 [Source:HGNC Symbol;Acc:HGNC:30370]
IL12RB2	#N/A	#N/A	2.85791	1.10901	0.619271	0.508994	0.303612	2.06014	0.467193	#N/A	#N/A	#N/A	0.635279	4.13271	3.83106	2.98974	0.596759	0.916547	0.423223	0.199406	0.22905	0.42245	#N/A	0.288164	0.232603	#N/A	#N/A	#N/A	0.055682	#N/A	1.42966	0.182312	0.654905	#N/A	#N/A	#N/A	#N/A	#N/A	#N/A	#N/A	#N/A	#N/A	#N/A	#N/A	#N/A	#N/A	#N/A	#N/A	#N/A	#N/A	#N/A	5.19343	1.31346	0.65679	0.329323	0.316313	0.154722	0.287134	0.580279	#N/A	#N/A	#N/A	#N/A	31	ENSG00000081985	IL12RB2	protein_coding	interleukin 12 receptor subunit beta 2 [Source:HGNC Symbol;Acc:HGNC:5972]
NOPCHAP1	#N/A	#N/A	1.75926	1.17011	1.2107	1.57451	1.69766	1.51184	2.21212	1.92766	0.955866	1.14905	#N/A	#N/A	#N/A	#N/A	#N/A	#N/A	#N/A	1.01364	#N/A	#N/A	#N/A	#N/A	#N/A	0.752042	#N/A	#N/A	#N/A	#N/A	#N/A	#N/A	#N/A	1.10182	1.78331	#N/A	2.09648	2.04749	2.37814	2.03729	1.80935	1.83288	1.93547	1.93634	2.57189	1.7777	1.83348	1.90662	1.13635	1.98533	1.60867	#N/A	#N/A	#N/A	#N/A	#N/A	#N/A	#N/A	#N/A	#N/A	#N/A	0.752967	1.13432	31	ENSG00000151131	NOPCHAP1	protein_coding	NOP protein chaperone 1 [Source:HGNC Symbol;Acc:HGNC:28628]
ATF5	#N/A	#N/A	1.81204	0.339015	0.17685	0.175671	0.154929	0.430528	#N/A	0.698054	#N/A	#N/A	#N/A	#N/A	#N/A	#N/A	0.140666	#N/A	#N/A	#N/A	#N/A	#N/A	#N/A	#N/A	#N/A	0.0600729	#N/A	#N/A	#N/A	#N/A	0.778211	#N/A	#N/A	#N/A	1.43613	#N/A	2.41533	1.09084	2.04878	1.65844	#N/A	1.03266	2.72561	1.52255	1.05796	0.406542	2.41416	2.30714	0.171534	2.08023	1.34511	1.69329	0.714966	0.150139	#N/A	#N/A	0.0979592	#N/A	#N/A	#N/A	0.185411	0.0876685	#N/A	31	ENSG00000169136	ATF5	protein_coding	activating transcription factor 5 [Source:HGNC Symbol;Acc:HGNC:790]
#247134	#N/A	#N/A	0.719581	0.140969	0.179458	0.20142	0.155206	0.177439	#N/A	#N/A	#N/A	#N/A	0.241959	0.388563	0.200034	0.225784	0.137151	0.189073	0.174321	0.164062	0.156174	0.160265	#N/A	0.119371	0.112779	#N/A	#N/A	#N/A	#N/A	#N/A	0.353107	#N/A	0.202492	0.124125	#N/A	#N/A	#N/A	#N/A	#N/A	#N/A	#N/A	#N/A	#N/A	#N/A	#N/A	#N/A	#N/A	#N/A	#N/A	#N/A	#N/A	0.328642	0.179485	0.151404	0.195852	0.103245	#N/A	0.167889	0.154864	#N/A	0.110682	0.0685201	0.0852491	31	ENSG00000247134		lncRNA	novel transcript
TBL1X	#N/A	#N/A	0.658741	#N/A	#N/A	1.27928	0.753834	0.780095	#N/A	0.982786	#N/A	#N/A	#N/A	0.449631	#N/A	0.613183	0.71973	0.661749	0.746956	#N/A	0.872726	#N/A	0.875442	#N/A	#N/A	1.08394	#N/A	#N/A	#N/A	#N/A	0.689881	#N/A	#N/A	0.920233	1.08433	#N/A	0.726665	1.14736	1.22397	1.19782	1.14423	1.12757	1.19766	1.3909	1.36139	1.28941	1.15826	1.26941	#N/A	1.21698	1.08385	0.452891	#N/A	#N/A	#N/A	#N/A	#N/A	#N/A	#N/A	#N/A	#N/A	#N/A	#N/A	31	ENSG00000101849	TBL1X	protein_coding	transducin beta like 1 X-linked [Source:HGNC Symbol;Acc:HGNC:11585]
#287095	#N/A	#N/A	0.227797	0.181658	0.176398	0.168744	0.132123	0.147407	0.14696	0.158466	#N/A	0.103169	0.0986195	#N/A	#N/A	#N/A	0.108734	#N/A	#N/A	#N/A	#N/A	#N/A	#N/A	#N/A	#N/A	#N/A	#N/A	#N/A	#N/A	#N/A	0.396635	#N/A	#N/A	#N/A	0.228474	#N/A	0.245849	0.221359	0.347978	0.229054	0.953418	0.227701	0.267388	0.213251	0.23011	0.194334	0.421787	0.254587	0.174704	0.316316	0.262243	#N/A	0.180158	0.144871	#N/A	0.122011	#N/A	#N/A	#N/A	#N/A	#N/A	#N/A	#N/A	31	ENSG00000287095		lncRNA	novel transcript, antisense to TMEM71
NOTCH2NLA	#N/A	#N/A	0.194614	0.162672	0.158091	0.181696	0.133539	0.134699	0.122207	0.305634	0.115932	0.110024	0.118811	#N/A	#N/A	#N/A	#N/A	#N/A	#N/A	#N/A	#N/A	#N/A	#N/A	#N/A	#N/A	#N/A	#N/A	#N/A	#N/A	#N/A	#N/A	#N/A	#N/A	#N/A	1.59139	0.0631808	1.5847	2.09353	2.45382	2.28562	2.78441	0.301946	2.51436	0.4528	0.6083	0.128161	2.31125	2.1041	0.1587	1.96833	2.19163	1.26354	#N/A	#N/A	0.170226	#N/A	#N/A	0.121976	#N/A	#N/A	#N/A	#N/A	#N/A	31	ENSG00000264343	NOTCH2NLA	protein_coding	notch 2 N-terminal like A [Source:HGNC Symbol;Acc:HGNC:31862]
USF2	#N/A	#N/A	2.28143	1.1516	2.16102	0.892034	#N/A	1.14894	#N/A	1.24486	0.263781	#N/A	#N/A	1.02994	#N/A	#N/A	#N/A	0.947592	0.759479	#N/A	#N/A	0.551619	0.862344	#N/A	0.628939	#N/A	#N/A	#N/A	#N/A	#N/A	#N/A	#N/A	#N/A	#N/A	2.04026	0.640292	1.91491	2.08166	1.33171	2.14187	2.47315	2.81729	0.936813	1.12075	1.01429	1.3736	0.920993	1.39913	0.766991	0.826128	2.47933	#N/A	#N/A	#N/A	#N/A	#N/A	#N/A	#N/A	#N/A	#N/A	0.821151	#N/A	#N/A	31	ENSG00000105698	USF2	protein_coding	upstream transcription factor 2, c-fos interacting [Source:HGNC Symbol;Acc:HGNC:12594]
CEBPA	#N/A	#N/A	0.15174	#N/A	0.129901	#N/A	0.100262	0.115408	#N/A	0.0629135	#N/A	0.0793047	0.114708	#N/A	0.153364	0.0679993	#N/A	#N/A	#N/A	#N/A	#N/A	#N/A	0.124247	#N/A	#N/A	#N/A	#N/A	#N/A	#N/A	#N/A	0.136407	#N/A	0.10759	#N/A	0.159454	#N/A	0.163809	0.180709	0.163883	0.175047	0.204562	0.163818	0.166654	0.137977	0.16338	0.144057	0.146741	0.175781	0.12727	0.128913	0.183184	0.150084	0.125476	#N/A	#N/A	#N/A	#N/A	#N/A	#N/A	#N/A	0.113882	#N/A	#N/A	31	ENSG00000245848	CEBPA	protein_coding	CCAAT enhancer binding protein alpha [Source:HGNC Symbol;Acc:HGNC:1833]
MYBL1	#N/A	#N/A	1.7037	0.200899	0.18641	#N/A	#N/A	0.270803	#N/A	#N/A	#N/A	#N/A	#N/A	0.256836	0.326754	0.397494	#N/A	0.192721	#N/A	#N/A	0.147212	0.167981	0.256268	0.116	#N/A	#N/A	#N/A	#N/A	#N/A	#N/A	1.06407	#N/A	0.204353	0.126253	1.5284	#N/A	1.15072	1.28838	1.91574	1.20123	1.57958	#N/A	1.63064	1.09569	0.874426	#N/A	1.87751	1.7299	#N/A	1.65629	1.45814	1.98587	0.327565	#N/A	#N/A	0.121988	#N/A	#N/A	#N/A	#N/A	#N/A	#N/A	#N/A	31	ENSG00000185697	MYBL1	protein_coding	MYB proto-oncogene like 1 [Source:HGNC Symbol;Acc:HGNC:7547]
PDE1B	#N/A	#N/A	0.0976428	#N/A	0.130827	#N/A	0.100551	0.0984885	#N/A	0.137753	#N/A	#N/A	#N/A	0.141224	0.120653	0.129491	0.0925272	0.140259	#N/A	#N/A	#N/A	0.115196	0.123399	0.0903042	#N/A	#N/A	#N/A	#N/A	#N/A	#N/A	0.129895	#N/A	0.106972	0.105571	0.130218	#N/A	0.174028	0.162317	0.3493	0.144185	0.488767	0.160014	3.10674	0.124932	0.163937	0.125667	0.1317	0.174954	#N/A	0.288777	0.116626	#N/A	#N/A	#N/A	#N/A	#N/A	#N/A	#N/A	#N/A	#N/A	#N/A	#N/A	#N/A	31	ENSG00000123360	PDE1B	protein_coding	phosphodiesterase 1B [Source:HGNC Symbol;Acc:HGNC:8775]
PAX8	#N/A	#N/A	#N/A	#N/A	#N/A	0.233954	#N/A	0.775978	0.0888313	1.11642	#N/A	#N/A	0.675887	#N/A	#N/A	#N/A	#N/A	0.578818	#N/A	#N/A	0.135356	#N/A	0.832049	0.141911	#N/A	#N/A	#N/A	#N/A	#N/A	#N/A	#N/A	#N/A	#N/A	#N/A	2.88446	#N/A	3.25475	2.99553	2.82505	3.70312	2.96622	2.59433	3.64513	3.05028	1.83201	0.250764	3.20944	3.37559	0.206845	3.15202	3.84457	#N/A	#N/A	#N/A	#N/A	#N/A	0.115306	0.213228	0.160976	0.109043	0.371584	0.179748	#N/A	31	ENSG00000125618	PAX8	protein_coding	paired box 8 [Source:HGNC Symbol;Acc:HGNC:8622]
NSL1	#N/A	#N/A	#N/A	#N/A	#N/A	#N/A	0.806715	0.647721	1.13066	0.74985	1.31649	#N/A	#N/A	0.653712	0.594363	0.665196	#N/A	#N/A	0.965854	#N/A	0.929189	#N/A	0.625529	1.99611	1.49535	#N/A	#N/A	#N/A	#N/A	#N/A	#N/A	#N/A	#N/A	0.812965	0.633568	#N/A	0.706661	0.614835	#N/A	0.573301	0.571413	0.798279	#N/A	0.544893	0.536619	1.21407	#N/A	0.608793	0.80866	0.544712	0.665495	#N/A	#N/A	#N/A	#N/A	1.08555	1.64123	#N/A	#N/A	#N/A	0.974132	#N/A	1.21989	31	ENSG00000117697	NSL1	protein_coding	NSL1 component of MIS12 kinetochore complex [Source:HGNC Symbol;Acc:HGNC:24548]
MBNL1	#N/A	#N/A	1.18815	0.529158	1.45658	1.91664	1.26898	#N/A	1.1356	#N/A	1.23317	#N/A	0.623627	1.06805	0.957207	0.537375	0.859856	1.05195	1.16887	1.94344	1.30104	1.47636	#N/A	1.40845	1.00571	#N/A	#N/A	#N/A	#N/A	0.646151	1.87335	1.70632	1.28932	#N/A	#N/A	#N/A	#N/A	#N/A	#N/A	#N/A	#N/A	#N/A	#N/A	#N/A	#N/A	#N/A	#N/A	#N/A	#N/A	#N/A	#N/A	0.747502	0.371427	#N/A	1.87588	1.19173	1.9	1.4634	0.556812	1.78114	#N/A	#N/A	#N/A	31	ENSG00000152601	MBNL1	protein_coding	muscleblind like splicing regulator 1 [Source:HGNC Symbol;Acc:HGNC:6923]
MARK2	#N/A	#N/A	0.518266	0.85057	0.723382	1.39583	#N/A	#N/A	1.13259	#N/A	1.2301	#N/A	#N/A	0.913064	0.820425	0.786138	1.35142	1.08985	1.42756	2.24414	1.4628	1.07128	1.10644	1.26795	0.822757	#N/A	#N/A	#N/A	#N/A	#N/A	0.842134	#N/A	0.769716	0.720507	#N/A	0.812933	#N/A	#N/A	#N/A	#N/A	#N/A	#N/A	#N/A	#N/A	#N/A	#N/A	#N/A	#N/A	1.87383	#N/A	#N/A	0.812606	0.782376	1.1252	1.30175	2.02628	1.48197	1.8388	0.892224	#N/A	#N/A	#N/A	#N/A	31	ENSG00000072518	MARK2	protein_coding	microtubule affinity regulating kinase 2 [Source:HGNC Symbol;Acc:HGNC:3332]
#254631	#N/A	#N/A	0.221446	#N/A	#N/A	0.163039	#N/A	#N/A	0.120419	0.207916	#N/A	#N/A	0.0907652	#N/A	0.0973872	#N/A	#N/A	#N/A	0.13847	#N/A	#N/A	#N/A	#N/A	#N/A	#N/A	#N/A	#N/A	#N/A	#N/A	#N/A	#N/A	#N/A	#N/A	#N/A	0.191425	0.0950862	0.51817	0.755408	0.790085	0.605939	2.73017	0.16562	2.0593	0.190924	0.112643	0.188437	0.808002	0.27543	#N/A	0.865566	0.501324	0.211019	0.121216	0.139001	0.157345	0.0864744	#N/A	0.119234	0.123775	#N/A	0.099803	#N/A	#N/A	31	ENSG00000254631		lncRNA	novel transcript, antisense to PGM2L1
RP2	#N/A	#N/A	#N/A	#N/A	#N/A	#N/A	#N/A	#N/A	0.471047	1.90383	#N/A	0.26406	#N/A	#N/A	#N/A	0.96152	#N/A	#N/A	#N/A	#N/A	#N/A	#N/A	1.45152	0.415646	#N/A	#N/A	#N/A	#N/A	#N/A	#N/A	1.31238	0.310909	1.17941	1.04248	2.21898	0.537374	2.09926	2.60178	2.58351	2.87679	2.31462	2.22147	2.42918	3.1076	2.01021	2.40957	2.32884	2.29742	1.46456	2.50799	2.5007	#N/A	1.10856	#N/A	#N/A	#N/A	#N/A	#N/A	0.778711	0.274682	1.14628	#N/A	#N/A	31	ENSG00000102218	RP2	protein_coding	RP2 activator of ARL3 GTPase [Source:HGNC Symbol;Acc:HGNC:10274]
MYOF	#N/A	#N/A	2.47235	#N/A	3.06985	3.44073	1.99388	#N/A	#N/A	1.8147	2.17975	1.64894	#N/A	#N/A	#N/A	#N/A	#N/A	#N/A	#N/A	#N/A	#N/A	#N/A	#N/A	#N/A	#N/A	#N/A	#N/A	#N/A	#N/A	0.615152	1.84658	1.18225	2.08625	1.46476	7.92625	4.0231	5.63345	6.90478	5.5478	5.80797	7.83446	5.63415	6.86018	6.2068	7.06042	4.94706	5.7761	6.44211	2.23535	5.81134	5.95355	#N/A	#N/A	#N/A	#N/A	#N/A	#N/A	#N/A	#N/A	#N/A	#N/A	3.47094	1.33552	31	ENSG00000138119	MYOF	protein_coding	myoferlin [Source:HGNC Symbol;Acc:HGNC:3656]
TRIM34	#N/A	#N/A	#N/A	#N/A	#N/A	#N/A	#N/A	#N/A	#N/A	3.10136	#N/A	0.15931	#N/A	#N/A	1.30241	1.2104	#N/A	#N/A	#N/A	#N/A	#N/A	#N/A	0.816699	0.156232	#N/A	#N/A	#N/A	#N/A	#N/A	#N/A	1.16805	#N/A	0.93324	0.290824	0.319801	0.145896	0.439784	7.6167	7.53415	0.468069	8.86739	5.01583	7.33897	5.26641	0.926138	0.419881	0.515749	0.462485	0.277591	7.03673	0.493918	#N/A	1.12839	0.292469	#N/A	#N/A	#N/A	#N/A	0.288159	#N/A	0.567023	0.369511	#N/A	31	ENSG00000258659	TRIM34	protein_coding	tripartite motif containing 34 [Source:HGNC Symbol;Acc:HGNC:10063]
PPP1R18#146112	#N/A	#N/A	#N/A	#N/A	#N/A	#N/A	#N/A	#N/A	#N/A	2.02132	#N/A	#N/A	#N/A	#N/A	#N/A	#N/A	#N/A	1.28376	#N/A	#N/A	0.386212	#N/A	0.926201	#N/A	#N/A	#N/A	#N/A	#N/A	#N/A	#N/A	1.25574	0.347544	1.1586	0.730142	8.42727	0.267887	7.4584	8.43557	6.18285	7.5344	10.7693	6.54891	0.581012	7.28493	7.16386	0.644254	8.55288	6.93721	0.489003	6.81314	6.44424	1.02681	1.19017	0.648808	#N/A	0.385476	#N/A	#N/A	#N/A	0.197813	0.784495	#N/A	#N/A	31	ENSG00000146112	PPP1R18	protein_coding	protein phosphatase 1 regulatory subunit 18 [Source:HGNC Symbol;Acc:HGNC:29413]
PRR14L	#N/A	#N/A	#N/A	0.59113	#N/A	1.11364	0.825175	#N/A	#N/A	0.809285	#N/A	0.884345	#N/A	#N/A	#N/A	#N/A	#N/A	#N/A	#N/A	#N/A	#N/A	#N/A	0.582947	1.0321	#N/A	#N/A	#N/A	#N/A	#N/A	#N/A	#N/A	#N/A	0.648698	#N/A	0.851091	1.23269	0.617634	0.897784	0.723108	0.776419	0.83219	1.03842	0.735697	1.02463	0.925464	1.09711	0.895823	0.928	2.29645	0.9149	0.863407	0.592639	0.535576	#N/A	0.757615	0.896436	1.24219	1.27983	#N/A	#N/A	#N/A	#N/A	#N/A	31	ENSG00000183530	PRR14L	protein_coding	proline rich 14 like [Source:HGNC Symbol;Acc:HGNC:28738]
METRNL#176845	#N/A	#N/A	0.632442	0.193113	0.193593	0.213093	0.146194	#N/A	#N/A	0.949422	#N/A	#N/A	0.285394	1.31464	#N/A	0.612828	#N/A	0.224443	#N/A	#N/A	#N/A	#N/A	#N/A	0.114411	#N/A	#N/A	#N/A	#N/A	#N/A	#N/A	#N/A	#N/A	#N/A	#N/A	0.501628	0.14126	0.271066	3.3529	0.428499	0.629741	6.40553	0.328631	0.326549	0.258271	0.235645	0.23244	0.457837	0.46545	0.150495	0.273605	0.43958	1.8975	0.598457	#N/A	#N/A	0.123918	#N/A	#N/A	#N/A	#N/A	#N/A	#N/A	#N/A	31	ENSG00000176845	METRNL	protein_coding	meteorin like, glial cell differentiation regulator [Source:HGNC Symbol;Acc:HGNC:27584]
ZNF317	#N/A	#N/A	#N/A	#N/A	1.14002	#N/A	#N/A	#N/A	#N/A	1.36424	0.487302	0.525254	#N/A	0.907763	#N/A	1.03674	#N/A	1.30231	0.866529	#N/A	0.591859	#N/A	1.47326	0.609018	0.759548	#N/A	#N/A	#N/A	#N/A	#N/A	#N/A	#N/A	#N/A	#N/A	1.1072	#N/A	1.25444	1.23436	1.23041	1.23373	1.11542	1.21736	1.11523	1.24014	1.28145	#N/A	1.22002	1.28581	1.43113	1.31964	0.946267	0.964997	1.4098	0.995658	#N/A	#N/A	#N/A	#N/A	#N/A	#N/A	1.88508	#N/A	#N/A	31	ENSG00000130803	ZNF317	protein_coding	zinc finger protein 317 [Source:HGNC Symbol;Acc:HGNC:13507]
LINC02981	#N/A	#N/A	1.34606	#N/A	#N/A	0.916209	0.717293	#N/A	#N/A	1.16935	#N/A	#N/A	1.47625	#N/A	#N/A	#N/A	#N/A	#N/A	#N/A	#N/A	#N/A	#N/A	#N/A	#N/A	#N/A	#N/A	#N/A	#N/A	#N/A	#N/A	1.72189	0.317535	1.47484	#N/A	1.77934	#N/A	1.64887	1.7778	1.50496	1.9929	2.24164	1.85539	1.39534	1.14411	0.954538	1.25771	1.16152	1.35781	#N/A	1.61081	2.37026	2.36553	#N/A	0.991475	0.698972	0.55427	#N/A	0.482956	#N/A	#N/A	1.03943	0.567593	0.307103	31	ENSG00000214870	LINC02981	lncRNA	long intergenic non-protein coding RNA 2981 [Source:HGNC Symbol;Acc:HGNC:56055]
OTULIN	#N/A	#N/A	0.786722	0.815548	#N/A	0.883501	#N/A	#N/A	#N/A	0.843753	1.02458	1.14502	0.794091	#N/A	#N/A	#N/A	#N/A	0.814763	#N/A	#N/A	1.06229	#N/A	#N/A	#N/A	#N/A	#N/A	#N/A	#N/A	#N/A	#N/A	#N/A	1.35974	0.949221	0.868391	0.973073	#N/A	0.978501	0.887031	1.02107	0.968147	0.86416	0.903942	1.0472	1.10838	1.02253	0.809532	1.13609	1.10063	#N/A	1.01591	0.743054	0.747608	1.18016	#N/A	#N/A	#N/A	#N/A	#N/A	0.971773	#N/A	1.01817	#N/A	#N/A	31	ENSG00000154124	OTULIN	protein_coding	OTU deubiquitinase with linear linkage specificity [Source:HGNC Symbol;Acc:HGNC:25118]
CMTM6	#N/A	#N/A	#N/A	#N/A	#N/A	#N/A	#N/A	#N/A	#N/A	1.02647	0.794213	#N/A	#N/A	0.937444	0.930177	#N/A	#N/A	1.41991	#N/A	#N/A	1.39424	#N/A	1.03121	0.848566	#N/A	#N/A	#N/A	#N/A	#N/A	#N/A	1.76832	#N/A	2.3481	1.79053	1.33356	#N/A	1.87175	1.25323	1.5767	1.49627	1.38539	1.49442	1.28091	1.24578	1.48525	1.70365	1.26578	1.65494	#N/A	1.18219	1.26552	0.816705	#N/A	1.12333	#N/A	1.23092	#N/A	#N/A	#N/A	0.763493	1.08684	#N/A	#N/A	31	ENSG00000091317	CMTM6	protein_coding	CKLF like MARVEL transmembrane domain containing 6 [Source:HGNC Symbol;Acc:HGNC:19177]
#267723	#N/A	#N/A	0.200765	#N/A	0.149501	#N/A	0.11853	#N/A	#N/A	0.149509	#N/A	0.0920466	#N/A	0.275814	0.188056	#N/A	#N/A	0.10689	#N/A	#N/A	#N/A	#N/A	#N/A	0.102598	0.111856	#N/A	#N/A	#N/A	#N/A	#N/A	0.188308	#N/A	0.125572	#N/A	0.289368	0.0883996	0.354734	0.325986	0.452707	0.303055	3.30544	0.199848	2.38918	0.209938	0.122253	0.125922	1.72375	0.343909	0.15875	0.515838	0.473573	#N/A	#N/A	#N/A	#N/A	#N/A	#N/A	#N/A	#N/A	#N/A	0.120019	0.0901395	#N/A	31	ENSG00000267723		lncRNA	novel transcript
#264853	#N/A	#N/A	#N/A	0.115801	#N/A	0.132056	#N/A	#N/A	#N/A	0.115741	#N/A	#N/A	0.0949206	0.149828	0.105301	0.13194	#N/A	0.143533	#N/A	#N/A	#N/A	#N/A	0.148208	#N/A	#N/A	0.0582707	#N/A	#N/A	#N/A	#N/A	0.121043	#N/A	0.11662	0.125776	0.492315	#N/A	0.41491	2.04682	1.33511	2.12951	2.47025	0.123475	2.35188	0.449321	0.214522	0.169241	2.33352	1.83546	#N/A	1.94642	1.2305	0.164617	#N/A	0.127889	0.129788	#N/A	#N/A	#N/A	#N/A	#N/A	#N/A	#N/A	#N/A	31	ENSG00000264853		lncRNA	novel transcript, sense intronic to GRB2
RPH3AL#181031	#N/A	#N/A	#N/A	#N/A	#N/A	#N/A	#N/A	#N/A	#N/A	0.655056	#N/A	1.43018	#N/A	#N/A	#N/A	#N/A	0.868666	#N/A	#N/A	#N/A	0.95388	#N/A	#N/A	#N/A	#N/A	#N/A	#N/A	#N/A	0.366693	#N/A	#N/A	#N/A	#N/A	0.811924	2.13919	0.786854	1.60442	1.91112	2.12373	1.85148	1.7501	1.35863	2.21651	2.82273	2.04022	2.03819	1.83638	1.90733	1.0519	2.55566	1.70931	1.03734	1.65497	1.5465	1.27376	0.866964	#N/A	1.20178	#N/A	#N/A	1.3699	2.48014	#N/A	31	ENSG00000181031	RPH3AL	protein_coding	rabphilin 3A like (without C2 domains) [Source:HGNC Symbol;Acc:HGNC:10296]
LBR	#N/A	#N/A	#N/A	#N/A	#N/A	#N/A	#N/A	#N/A	#N/A	0.791562	#N/A	#N/A	#N/A	1.34441	0.829789	1.04607	0.899649	1.29974	1.77204	#N/A	1.11829	1.22157	1.00918	1.05274	#N/A	0.786788	#N/A	#N/A	#N/A	#N/A	1.41003	#N/A	1.03037	1.45167	1.85676	#N/A	2.08281	1.73257	2.21724	2.11374	1.73451	1.85503	1.54733	1.43977	1.37047	1.23052	1.33565	1.64423	1.2578	1.46247	1.92994	#N/A	#N/A	#N/A	#N/A	#N/A	#N/A	#N/A	#N/A	#N/A	#N/A	#N/A	#N/A	31	ENSG00000143815	LBR	protein_coding	lamin B receptor [Source:HGNC Symbol;Acc:HGNC:6518]
ABCC3	#N/A	#N/A	0.218028	0.10423	0.147553	#N/A	#N/A	#N/A	#N/A	#N/A	#N/A	#N/A	0.100976	0.22171	0.15314	#N/A	#N/A	0.129872	#N/A	0.137196	#N/A	#N/A	0.159577	0.103471	0.123738	#N/A	#N/A	#N/A	#N/A	#N/A	0.189978	0.108848	#N/A	#N/A	0.743703	#N/A	1.12527	0.469162	1.4493	0.918572	3.04397	0.222309	2.46463	0.282845	0.209579	0.146039	1.99475	0.457416	#N/A	1.34866	0.794551	1.09994	#N/A	#N/A	0.168088	#N/A	#N/A	#N/A	#N/A	#N/A	0.153802	#N/A	#N/A	31	ENSG00000108846	ABCC3	protein_coding	ATP binding cassette subfamily C member 3 [Source:HGNC Symbol;Acc:HGNC:54]
LINC02147	#N/A	#N/A	#N/A	0.0234147	0.045914	#N/A	0.0241764	#N/A	#N/A	#N/A	#N/A	#N/A	#N/A	0.123675	0.0748146	#N/A	#N/A	0.0741319	0.114616	#N/A	0.11213	0.10462	#N/A	0.00552502	#N/A	#N/A	0.00129394	#N/A	#N/A	#N/A	0.0922745	#N/A	0.133256	0.0927875	0.198797	#N/A	0.153934	0.180001	0.302401	0.199733	0.274521	0.193711	1.51578	0.144843	0.175597	0.136333	0.205285	0.209817	#N/A	0.141341	0.172554	0.155681	#N/A	#N/A	#N/A	#N/A	#N/A	#N/A	#N/A	#N/A	#N/A	0.0596454	#N/A	31	ENSG00000249797	LINC02147	lncRNA	long intergenic non-protein coding RNA 2147 [Source:HGNC Symbol;Acc:HGNC:53007]
LCORL	#N/A	#N/A	#N/A	0.54653	#N/A	#N/A	#N/A	#N/A	#N/A	#N/A	#N/A	#N/A	#N/A	1.06018	0.80186	1.04538	1.20326	0.951742	1.65177	1.96926	1.48059	1.11894	0.889853	1.5131	0.922226	#N/A	#N/A	#N/A	#N/A	#N/A	0.688194	#N/A	0.770319	0.777442	0.53501	#N/A	#N/A	0.545316	#N/A	0.554507	0.593794	0.937104	#N/A	#N/A	#N/A	0.547504	#N/A	0.462365	#N/A	#N/A	0.613321	#N/A	0.53217	0.873211	0.70189	0.940282	1.74481	#N/A	#N/A	#N/A	0.676889	0.551952	#N/A	31	ENSG00000178177	LCORL	protein_coding	ligand dependent nuclear receptor corepressor like [Source:HGNC Symbol;Acc:HGNC:30776]
RASAL2	#N/A	#N/A	#N/A	#N/A	#N/A	#N/A	#N/A	#N/A	#N/A	#N/A	#N/A	#N/A	#N/A	1.26904	0.463622	1.08279	#N/A	1.57136	1.86921	#N/A	2.23884	1.17287	1.09663	1.02365	#N/A	1.03774	#N/A	#N/A	#N/A	1.12369	0.606549	#N/A	0.841782	0.872774	0.741377	1.83396	1.33218	0.838575	1.68511	1.18131	0.923607	0.993036	1.69266	1.26947	1.44481	1.34517	1.53963	1.48116	#N/A	1.87486	#N/A	#N/A	#N/A	#N/A	#N/A	#N/A	#N/A	#N/A	#N/A	#N/A	#N/A	3.11892	3.63375	31	ENSG00000075391	RASAL2	protein_coding	RAS protein activator like 2 [Source:HGNC Symbol;Acc:HGNC:9874]
PPP3CA	#N/A	#N/A	#N/A	#N/A	#N/A	#N/A	#N/A	#N/A	#N/A	#N/A	#N/A	#N/A	#N/A	0.462639	0.440788	#N/A	0.50626	0.443361	0.700621	1.13105	0.935947	0.863552	0.492888	1.27295	0.493051	#N/A	#N/A	#N/A	#N/A	#N/A	0.865814	0.632682	0.986838	0.730241	0.474225	#N/A	#N/A	0.40722	#N/A	0.460696	0.474471	0.963204	#N/A	#N/A	#N/A	#N/A	#N/A	#N/A	#N/A	#N/A	0.824116	0.982482	1.36326	1.28155	1.6622	1.4035	2.03652	1.96311	0.921391	1.36246	0.687189	#N/A	#N/A	31	ENSG00000138814	PPP3CA	protein_coding	protein phosphatase 3 catalytic subunit alpha [Source:HGNC Symbol;Acc:HGNC:9314]
PDE2A	#N/A	#N/A	#N/A	#N/A	#N/A	#N/A	#N/A	#N/A	#N/A	#N/A	#N/A	#N/A	#N/A	0.802306	0.51193	0.398612	0.214917	0.282356	0.208635	#N/A	0.199494	0.169864	0.354501	0.157297	#N/A	#N/A	#N/A	#N/A	#N/A	#N/A	2.37997	#N/A	0.633436	0.23899	4.83153	#N/A	3.02667	5.02801	3.28974	3.56649	5.87502	0.718777	5.15296	3.42104	3.74687	0.499564	5.03049	4.87612	#N/A	4.52419	5.72047	2.71892	#N/A	#N/A	#N/A	#N/A	#N/A	#N/A	#N/A	#N/A	0.562932	0.130147	#N/A	31	ENSG00000186642	PDE2A	protein_coding	phosphodiesterase 2A [Source:HGNC Symbol;Acc:HGNC:8777]
TNFRSF10D	#N/A	#N/A	#N/A	#N/A	#N/A	#N/A	#N/A	#N/A	#N/A	#N/A	#N/A	#N/A	#N/A	2.10233	0.747072	0.480478	#N/A	0.341895	#N/A	#N/A	0.140804	0.16704	0.501906	#N/A	#N/A	#N/A	#N/A	#N/A	#N/A	#N/A	0.72428	#N/A	0.193892	0.128318	0.240966	0.0971976	4.57446	0.267364	5.03103	0.243404	6.96941	0.245355	6.65377	0.408963	0.294923	0.228327	0.518194	0.262695	0.155585	5.10936	0.227657	#N/A	#N/A	#N/A	#N/A	#N/A	0.11968	#N/A	#N/A	0.0943996	0.156266	#N/A	0.110715	31	ENSG00000173530	TNFRSF10D	protein_coding	TNF receptor superfamily member 10d [Source:HGNC Symbol;Acc:HGNC:11907]
FOXN3	#N/A	#N/A	#N/A	#N/A	#N/A	#N/A	#N/A	#N/A	#N/A	#N/A	#N/A	#N/A	#N/A	#N/A	#N/A	0.337995	0.852512	#N/A	#N/A	#N/A	#N/A	#N/A	0.39731	#N/A	#N/A	#N/A	#N/A	#N/A	#N/A	#N/A	0.329679	#N/A	0.479588	0.684665	0.488842	0.93275	0.598209	0.634226	1.00084	0.573863	0.452262	#N/A	1.02328	1.06505	1.19459	0.95624	0.962375	0.871635	0.954765	1.25685	0.519291	0.689462	1.05252	1.25342	1.04807	0.88387	2.12311	0.979393	#N/A	0.982164	0.93872	#N/A	#N/A	31	ENSG00000053254	FOXN3	protein_coding	forkhead box N3 [Source:HGNC Symbol;Acc:HGNC:1928]
PSD3	1.63537	2.04038	#N/A	#N/A	#N/A	#N/A	1.34648	1.29614	#N/A	0.908193	0.960951	0.968467	#N/A	#N/A	#N/A	#N/A	#N/A	#N/A	#N/A	#N/A	#N/A	#N/A	#N/A	#N/A	#N/A	1.02013	#N/A	#N/A	0.909013	2.51004	#N/A	#N/A	#N/A	#N/A	6.36093	4.74242	5.2307	6.18392	5.48524	6.21511	6.08434	4.75059	6.18318	4.51456	5.94032	3.96477	4.74424	5.19407	1.55949	5.45013	5.59728	#N/A	#N/A	#N/A	#N/A	#N/A	1.00441	#N/A	#N/A	#N/A	#N/A	3.81992	3.56401	30	ENSG00000156011	PSD3	protein_coding	pleckstrin and Sec7 domain containing 3 [Source:HGNC Symbol;Acc:HGNC:19093]
MX2	2.86711	#N/A	#N/A	#N/A	#N/A	#N/A	#N/A	#N/A	#N/A	2.33915	#N/A	1.16507	#N/A	#N/A	0.929894	#N/A	1.47764	#N/A	#N/A	#N/A	0.565962	#N/A	0.745543	#N/A	#N/A	#N/A	#N/A	#N/A	#N/A	#N/A	3.20552	#N/A	2.30342	4.16051	11.314	3.97108	7.76201	9.80443	6.2944	8.02449	9.76962	7.73812	8.51526	7.54569	7.08852	8.18785	8.79536	8.28044	4.98825	7.75137	8.29262	#N/A	1.74143	#N/A	#N/A	#N/A	0.527843	#N/A	#N/A	#N/A	1.25347	#N/A	#N/A	30	ENSG00000183486	MX2	protein_coding	MX dynamin like GTPase 2 [Source:HGNC Symbol;Acc:HGNC:7533]
SH2D3C	0.358388	#N/A	#N/A	#N/A	#N/A	#N/A	#N/A	#N/A	#N/A	#N/A	#N/A	#N/A	#N/A	3.3681	2.22283	1.35491	0.746999	1.91237	0.415134	#N/A	0.356894	#N/A	2.44025	#N/A	#N/A	#N/A	0.0595317	#N/A	#N/A	#N/A	1.68968	#N/A	2.10585	0.777667	7.58069	0.229543	4.53297	7.54952	4.60704	4.74666	7.57599	7.23421	5.6325	5.05948	5.01691	3.5897	5.01499	5.03176	1.22079	4.48328	7.6669	#N/A	#N/A	#N/A	#N/A	#N/A	#N/A	#N/A	#N/A	#N/A	#N/A	#N/A	#N/A	30	ENSG00000095370	SH2D3C	protein_coding	SH2 domain containing 3C [Source:HGNC Symbol;Acc:HGNC:16884]
ATP10D	2.07566	#N/A	#N/A	#N/A	#N/A	0.772804	1.0394	#N/A	#N/A	2.91309	#N/A	1.54574	#N/A	#N/A	#N/A	#N/A	1.11488	#N/A	1.03079	#N/A	#N/A	#N/A	0.825111	1.14788	#N/A	1.94302	#N/A	#N/A	#N/A	#N/A	#N/A	1.26768	0.902035	#N/A	12.2596	6.20658	7.76242	8.65856	7.07502	6.69805	9.2044	5.79635	7.68585	8.28953	7.75911	5.60872	7.07997	7.90134	3.14802	7.04646	7.43519	#N/A	#N/A	#N/A	#N/A	#N/A	#N/A	#N/A	#N/A	#N/A	#N/A	1.69222	#N/A	30	ENSG00000145246	ATP10D	protein_coding	ATPase phospholipid transporting 10D (putative) [Source:HGNC Symbol;Acc:HGNC:13549]
NUDT3	1.26942	#N/A	#N/A	#N/A	#N/A	#N/A	#N/A	#N/A	#N/A	#N/A	0.700919	0.781411	#N/A	5.38377	3.60413	4.23472	2.19907	6.52603	1.5807	0.613288	0.771607	1.31216	1.26359	0.976877	0.704027	#N/A	#N/A	#N/A	#N/A	#N/A	3.82791	0.55487	2.34576	1.02606	#N/A	#N/A	#N/A	#N/A	#N/A	#N/A	#N/A	#N/A	#N/A	#N/A	#N/A	#N/A	#N/A	#N/A	#N/A	#N/A	#N/A	2.6372	1.92736	1.46218	1.9344	1.81316	0.300526	1.37991	0.975829	0.441547	#N/A	1.54622	0.478739	30	ENSG00000272325	NUDT3	protein_coding	nudix hydrolase 3 [Source:HGNC Symbol;Acc:HGNC:8050]
SLFN11	0.63443	#N/A	#N/A	#N/A	#N/A	#N/A	#N/A	#N/A	#N/A	1.41775	#N/A	0.503623	#N/A	#N/A	#N/A	#N/A	#N/A	#N/A	#N/A	#N/A	#N/A	#N/A	0.804089	#N/A	#N/A	#N/A	#N/A	#N/A	#N/A	0.0948911	2.32297	0.608639	1.89692	0.7431	0.566085	0.345383	8.97689	0.562974	7.59982	8.45776	0.594602	0.477282	9.88814	7.05239	7.4454	5.62668	8.76179	0.578792	1.71923	7.27607	9.33801	1.17829	1.42614	#N/A	#N/A	#N/A	#N/A	#N/A	#N/A	0.209215	1.97442	#N/A	#N/A	30	ENSG00000172716	SLFN11	protein_coding	schlafen family member 11 [Source:HGNC Symbol;Acc:HGNC:26633]
TDRD10	0.0671334	#N/A	#N/A	#N/A	#N/A	#N/A	#N/A	#N/A	#N/A	#N/A	#N/A	#N/A	#N/A	#N/A	#N/A	#N/A	0.206622	#N/A	#N/A	#N/A	#N/A	#N/A	#N/A	#N/A	#N/A	#N/A	#N/A	#N/A	0.0135197	#N/A	1.17882	#N/A	0.405341	0.156208	0.300925	0.126701	4.04264	0.309114	4.9059	4.65477	6.98057	0.367179	5.38605	0.394285	0.303784	0.209413	5.28598	4.913	0.195603	4.10952	5.34241	1.86346	0.640134	#N/A	#N/A	#N/A	0.104241	#N/A	#N/A	0.0933884	0.20944	0.0886625	0.093927	30	ENSG00000163239	TDRD10	protein_coding	tudor domain containing 10 [Source:HGNC Symbol;Acc:HGNC:25316]
PSMB8-AS1#204261	0.0505784	#N/A	#N/A	#N/A	#N/A	#N/A	#N/A	#N/A	#N/A	0.0948968	#N/A	#N/A	#N/A	0.2166	0.0961679	#N/A	#N/A	#N/A	0.113812	#N/A	#N/A	0.127414	0.113978	0.102765	#N/A	#N/A	#N/A	#N/A	#N/A	#N/A	0.161284	#N/A	0.11927	0.116956	0.242237	#N/A	0.241644	0.248479	0.216917	0.24618	0.287653	0.214707	0.27406	0.19857	0.212931	0.176513	0.259548	0.24747	0.155847	0.225058	0.251801	0.529656	0.168731	#N/A	#N/A	#N/A	#N/A	0.113629	#N/A	#N/A	#N/A	#N/A	#N/A	30	ENSG00000204261	PSMB8-AS1	lncRNA	PSMB8 antisense RNA 1 (head to head) [Source:HGNC Symbol;Acc:HGNC:39758]
CYYR1	0.0604036	#N/A	#N/A	#N/A	#N/A	#N/A	#N/A	#N/A	#N/A	#N/A	#N/A	#N/A	#N/A	0.199345	0.129549	0.103018	#N/A	0.127886	0.126268	0.119437	0.122009	0.126734	0.129051	0.0928396	#N/A	#N/A	#N/A	#N/A	#N/A	#N/A	0.500877	#N/A	0.0990442	#N/A	0.195222	0.0839907	1.40003	0.215124	1.05875	1.88346	4.51576	0.194869	3.77469	0.522829	0.160652	0.119495	2.69608	3.17241	#N/A	1.803	0.470393	#N/A	#N/A	#N/A	#N/A	#N/A	#N/A	#N/A	#N/A	#N/A	#N/A	0.0590183	#N/A	30	ENSG00000166265	CYYR1	protein_coding	cysteine and tyrosine rich 1 [Source:HGNC Symbol;Acc:HGNC:16274]
RPGR	0.587576	#N/A	#N/A	#N/A	#N/A	#N/A	#N/A	#N/A	#N/A	#N/A	#N/A	#N/A	#N/A	1.0987	0.851876	#N/A	0.782577	1.4262	#N/A	#N/A	#N/A	0.814167	1.07439	#N/A	#N/A	#N/A	#N/A	#N/A	#N/A	#N/A	#N/A	#N/A	#N/A	0.717863	1.21831	0.557463	1.15367	1.17758	1.2781	1.14606	1.20311	1.00365	1.31199	1.63796	1.28392	0.891826	1.26315	1.64335	1.02091	1.55797	0.790264	0.83813	#N/A	#N/A	0.875607	#N/A	#N/A	0.635701	#N/A	0.232484	#N/A	#N/A	0.385595	30	ENSG00000156313	RPGR	protein_coding	retinitis pigmentosa GTPase regulator [Source:HGNC Symbol;Acc:HGNC:10295]
IFI44L	0.0502529	0.0257788	#N/A	#N/A	#N/A	#N/A	#N/A	#N/A	#N/A	#N/A	#N/A	#N/A	#N/A	#N/A	#N/A	#N/A	#N/A	#N/A	0.267612	0.167725	#N/A	#N/A	0.171082	#N/A	#N/A	0.132068	#N/A	#N/A	#N/A	#N/A	1.50077	#N/A	0.590913	0.45772	0.243783	#N/A	0.789594	0.245206	3.43144	0.244833	0.379725	0.206245	0.579041	0.220059	0.198135	0.202618	0.588308	0.229014	0.102707	1.21095	0.249236	0.843419	1.11538	#N/A	#N/A	#N/A	#N/A	#N/A	#N/A	0.0677274	0.132229	#N/A	0.0996131	30	ENSG00000137959	IFI44L	protein_coding	interferon induced protein 44 like [Source:HGNC Symbol;Acc:HGNC:17817]
STARD13-AS	#N/A	3.8149	#N/A	#N/A	#N/A	#N/A	#N/A	#N/A	#N/A	0.627695	1.02204	#N/A	#N/A	#N/A	#N/A	#N/A	#N/A	#N/A	#N/A	#N/A	0.790688	#N/A	#N/A	#N/A	#N/A	#N/A	#N/A	#N/A	1.50063	#N/A	0.641054	#N/A	0.757093	1.13736	0.912521	1.12219	1.63405	1.06959	1.44001	1.05238	0.779869	0.597506	1.39243	1.28175	1.46726	1.09432	1.1808	1.18043	1.2133	1.34098	0.74972	#N/A	#N/A	#N/A	#N/A	1.69823	1.0167	#N/A	#N/A	#N/A	0.862154	4.73042	5.92936	30	ENSG00000236581	STARD13-AS	lncRNA	STARD13 antisense RNA [Source:HGNC Symbol;Acc:HGNC:40873]
CPED1	#N/A	1.49982	1.44248	1.46552	1.7325	2.78571	1.46673	1.56124	1.58348	#N/A	#N/A	#N/A	0.538775	#N/A	0.413874	#N/A	#N/A	#N/A	#N/A	1.49278	0.749191	0.610285	#N/A	1.11439	0.703075	#N/A	#N/A	#N/A	0.514324	2.41253	2.00234	2.22766	1.35699	#N/A	#N/A	#N/A	#N/A	#N/A	#N/A	#N/A	#N/A	#N/A	#N/A	#N/A	#N/A	#N/A	#N/A	#N/A	#N/A	#N/A	#N/A	2.95611	#N/A	1.42623	4.23525	2.42269	2.78589	2.97198	1.68454	2.54162	#N/A	2.33563	2.74887	30	ENSG00000106034	CPED1	protein_coding	cadherin like and PC-esterase domain containing 1 [Source:HGNC Symbol;Acc:HGNC:26159]
PLD1	#N/A	0.261104	1.95375	#N/A	2.34096	3.74115	1.89642	1.56639	#N/A	1.29797	#N/A	#N/A	#N/A	#N/A	#N/A	#N/A	#N/A	#N/A	#N/A	#N/A	#N/A	#N/A	#N/A	#N/A	#N/A	#N/A	#N/A	#N/A	#N/A	#N/A	1.73692	1.27723	2.25255	1.47151	4.89475	6.37202	4.16974	5.15932	4.67812	4.73116	6.03246	5.1846	4.46932	3.30485	4.00433	3.53239	3.11246	4.34213	2.25642	3.29849	5.47444	#N/A	#N/A	#N/A	#N/A	#N/A	#N/A	#N/A	#N/A	#N/A	#N/A	2.82945	0.941593	30	ENSG00000075651	PLD1	protein_coding	phospholipase D1 [Source:HGNC Symbol;Acc:HGNC:9067]
SLC22A15	#N/A	0.0353136	3.67896	0.913334	0.223673	0.225743	0.158614	0.482413	0.162209	2.16407	0.138218	#N/A	#N/A	#N/A	#N/A	#N/A	#N/A	#N/A	#N/A	#N/A	#N/A	#N/A	#N/A	#N/A	#N/A	#N/A	0.0398895	#N/A	#N/A	#N/A	0.774033	#N/A	#N/A	0.236716	6.19028	#N/A	0.559892	0.289459	7.18149	0.407858	7.56359	0.656686	7.12383	1.0691	0.452952	0.363398	5.51603	0.283118	0.302188	5.15944	4.98185	#N/A	#N/A	#N/A	#N/A	#N/A	#N/A	#N/A	#N/A	#N/A	#N/A	0.155206	#N/A	30	ENSG00000163393	SLC22A15	protein_coding	solute carrier family 22 member 15 [Source:HGNC Symbol;Acc:HGNC:20301]
GASK1B-AS1	#N/A	0.0957974	#N/A	#N/A	#N/A	#N/A	#N/A	#N/A	#N/A	1.22345	#N/A	#N/A	#N/A	#N/A	#N/A	#N/A	#N/A	#N/A	#N/A	#N/A	#N/A	#N/A	#N/A	#N/A	#N/A	0.746432	#N/A	#N/A	#N/A	0.160835	#N/A	#N/A	#N/A	#N/A	6.31082	1.28109	6.50908	8.63731	5.96933	6.02478	8.06119	6.00298	7.47769	5.05876	6.75276	6.15525	6.5734	8.42564	2.85088	6.11696	5.17751	3.65601	4.28418	1.42552	5.16548	2.10444	#N/A	2.16127	#N/A	#N/A	2.88882	3.95157	0.966331	30	ENSG00000248429	GASK1B-AS1	lncRNA	GASK1B antisense RNA 1 [Source:HGNC Symbol;Acc:HGNC:53132]
SPIN1	#N/A	0.798333	0.515994	0.571951	0.900854	#N/A	1.06578	#N/A	#N/A	1.72551	1.13408	#N/A	#N/A	#N/A	#N/A	#N/A	#N/A	#N/A	#N/A	#N/A	#N/A	#N/A	0.70978	#N/A	0.750657	0.848922	#N/A	#N/A	#N/A	#N/A	#N/A	#N/A	#N/A	#N/A	3.53942	3.14375	3.17518	3.46475	3.25109	3.16597	3.11856	3.40145	2.80766	3.4232	2.85901	3.13995	2.91927	2.83416	2.29673	3.31386	2.99269	#N/A	#N/A	#N/A	#N/A	#N/A	#N/A	#N/A	#N/A	#N/A	0.952984	1.64539	2.08054	30	ENSG00000106723	SPIN1	protein_coding	spindlin 1 [Source:HGNC Symbol;Acc:HGNC:11243]
KIAA1958	#N/A	#N/A	3.87797	1.83288	3.55729	3.5258	3.69654	2.62774	2.45354	#N/A	1.37994	#N/A	0.944065	2.79205	2.61713	2.20183	0.906163	2.88159	3.21994	2.66233	2.9927	2.40422	#N/A	3.95163	1.71271	#N/A	0.580117	#N/A	#N/A	0.328072	0.965902	#N/A	0.950229	#N/A	#N/A	#N/A	#N/A	#N/A	#N/A	#N/A	#N/A	#N/A	#N/A	#N/A	#N/A	#N/A	#N/A	#N/A	#N/A	#N/A	#N/A	#N/A	#N/A	#N/A	1.32375	1.34071	#N/A	#N/A	1.06262	1.65184	#N/A	1.50641	1.02969	30	ENSG00000165185	KIAA1958	protein_coding	KIAA1958 [Source:HGNC Symbol;Acc:HGNC:23427]
DOCK7	#N/A	#N/A	2.03687	2.71173	2.65404	2.09631	1.02732	1.24258	2.4796	1.26682	1.72706	#N/A	#N/A	#N/A	#N/A	#N/A	#N/A	#N/A	#N/A	#N/A	#N/A	#N/A	#N/A	#N/A	#N/A	#N/A	#N/A	#N/A	#N/A	#N/A	#N/A	#N/A	#N/A	0.758294	1.28117	1.31913	1.21525	1.21355	1.27735	1.17491	1.12482	1.30663	1.18373	1.27418	1.55387	1.41363	1.22238	1.28088	1.16664	1.23679	1.05305	#N/A	#N/A	#N/A	#N/A	#N/A	2.06626	#N/A	#N/A	#N/A	#N/A	1.32893	3.15741	30	ENSG00000116641	DOCK7	protein_coding	dedicator of cytokinesis 7 [Source:HGNC Symbol;Acc:HGNC:19190]
PLAGL1	#N/A	#N/A	#N/A	0.784279	#N/A	#N/A	#N/A	1.44544	#N/A	1.54956	#N/A	1.26925	#N/A	#N/A	#N/A	#N/A	#N/A	#N/A	#N/A	#N/A	#N/A	#N/A	#N/A	#N/A	#N/A	1.31446	#N/A	#N/A	#N/A	#N/A	#N/A	#N/A	#N/A	#N/A	3.84028	3.13016	2.89906	3.63456	3.2926	3.7118	3.87584	3.83482	2.44562	2.57022	2.72189	2.50088	2.19247	2.47526	0.936139	2.16233	3.2197	0.797315	0.581849	#N/A	0.707245	1.40617	1.09571	#N/A	#N/A	#N/A	1.16543	2.88482	2.51056	30	ENSG00000118495	PLAGL1	protein_coding	PLAG1 like zinc finger 1 [Source:HGNC Symbol;Acc:HGNC:9046]
OGDH	#N/A	#N/A	2.20727	1.06904	2.20689	3.10969	2.10407	1.04848	2.83655	#N/A	2.72857	0.677577	1.00618	1.8342	#N/A	1.24311	1.49952	2.05399	1.75462	3.96674	1.972	2.70412	#N/A	3.23259	1.27088	#N/A	#N/A	#N/A	#N/A	1.08867	#N/A	#N/A	#N/A	#N/A	#N/A	#N/A	#N/A	#N/A	#N/A	#N/A	#N/A	#N/A	#N/A	#N/A	#N/A	#N/A	#N/A	#N/A	#N/A	#N/A	#N/A	1.80007	0.765755	1.13722	3.69036	2.47601	2.77532	3.75005	1.67596	1.76108	#N/A	#N/A	#N/A	30	ENSG00000105953	OGDH	protein_coding	oxoglutarate dehydrogenase [Source:HGNC Symbol;Acc:HGNC:8124]
A1BG-AS1	#N/A	#N/A	0.479544	0.184245	0.183355	0.15451	0.117381	0.152773	0.12124	0.98099	0.119866	#N/A	0.139106	#N/A	0.239853	#N/A	#N/A	#N/A	0.121554	#N/A	0.159973	#N/A	#N/A	#N/A	#N/A	#N/A	#N/A	#N/A	#N/A	#N/A	#N/A	#N/A	#N/A	#N/A	0.434123	#N/A	2.47814	0.347469	2.34182	0.887075	5.00401	0.220226	2.55743	0.256114	0.378829	0.134689	2.98152	1.85837	0.129988	1.75363	2.94799	#N/A	#N/A	#N/A	#N/A	#N/A	#N/A	#N/A	#N/A	0.0897028	#N/A	#N/A	#N/A	30	ENSG00000268895	A1BG-AS1	lncRNA	A1BG antisense RNA 1 [Source:HGNC Symbol;Acc:HGNC:37133]
CCND2	#N/A	#N/A	3.68146	3.81706	4.20202	1.17151	0.722697	1.71616	0.632737	3.37252	0.38844	0.53904	#N/A	#N/A	#N/A	#N/A	#N/A	#N/A	#N/A	#N/A	#N/A	#N/A	#N/A	#N/A	#N/A	#N/A	#N/A	#N/A	#N/A	#N/A	#N/A	#N/A	#N/A	#N/A	10.394	0.747454	6.6251	8.93833	6.8679	8.7267	9.78458	9.18056	9.26187	7.71577	8.62536	6.05015	9.81667	8.67371	1.88385	6.59037	7.97245	0.833185	#N/A	#N/A	#N/A	#N/A	#N/A	#N/A	#N/A	0.411705	1.01275	#N/A	#N/A	30	ENSG00000118971	CCND2	protein_coding	cyclin D2 [Source:HGNC Symbol;Acc:HGNC:1583]
SLC22A23	#N/A	#N/A	1.30827	0.517447	1.33318	1.40232	0.937155	1.27794	1.09785	#N/A	1.23621	#N/A	#N/A	1.66201	0.970159	1.91416	#N/A	2.19153	2.97954	0.699507	1.17227	1.63557	#N/A	2.01828	1.37655	#N/A	#N/A	#N/A	1.56267	#N/A	#N/A	#N/A	#N/A	#N/A	#N/A	#N/A	#N/A	#N/A	#N/A	#N/A	#N/A	#N/A	#N/A	#N/A	#N/A	#N/A	#N/A	#N/A	#N/A	#N/A	#N/A	1.19111	1.39433	1.28723	2.05941	1.62148	0.534152	2.11556	0.754696	0.864327	#N/A	1.5523	3.15714	30	ENSG00000137266	SLC22A23	protein_coding	solute carrier family 22 member 23 [Source:HGNC Symbol;Acc:HGNC:21106]
ROR2	#N/A	#N/A	0.446485	0.0960819	0.139959	0.139158	#N/A	0.090998	#N/A	0.196562	#N/A	#N/A	#N/A	#N/A	#N/A	#N/A	#N/A	#N/A	#N/A	#N/A	#N/A	#N/A	#N/A	#N/A	#N/A	0.0370759	0.00734472	#N/A	#N/A	#N/A	0.908388	0.0923918	0.124792	0.104869	0.140157	#N/A	1.01026	0.159176	0.720048	0.785716	0.412827	0.195468	2.35499	0.193177	0.158579	0.121093	2.07591	2.65911	#N/A	0.972041	0.175814	0.320601	0.129988	#N/A	#N/A	#N/A	#N/A	#N/A	#N/A	#N/A	0.0761374	#N/A	#N/A	30	ENSG00000169071	ROR2	protein_coding	receptor tyrosine kinase like orphan receptor 2 [Source:HGNC Symbol;Acc:HGNC:10257]
GPR171	#N/A	#N/A	0.127724	0.110557	#N/A	#N/A	#N/A	0.102884	#N/A	0.0887681	#N/A	#N/A	0.0865241	0.0887696	0.126369	0.102267	0.0843255	0.114247	0.0947534	#N/A	0.0716972	#N/A	#N/A	#N/A	#N/A	#N/A	#N/A	#N/A	#N/A	#N/A	0.137913	#N/A	0.105821	#N/A	0.132968	#N/A	0.151283	0.153168	0.131431	0.13325	0.135732	0.111464	0.138969	0.0923645	0.119606	0.111023	0.106641	0.136103	#N/A	0.123948	0.120837	#N/A	#N/A	0.0875109	#N/A	#N/A	#N/A	#N/A	#N/A	#N/A	#N/A	#N/A	#N/A	30	ENSG00000174946	GPR171	protein_coding	G protein-coupled receptor 171 [Source:HGNC Symbol;Acc:HGNC:30057]
#272990	#N/A	#N/A	#N/A	0.0894593	0.1203	0.0811691	#N/A	0.101332	0.0604784	0.146288	0.0727955	0.0644109	0.0680514	0.0477067	#N/A	#N/A	#N/A	0.134017	#N/A	#N/A	0.0892686	#N/A	0.107529	#N/A	0.0794067	#N/A	#N/A	#N/A	#N/A	#N/A	#N/A	#N/A	#N/A	#N/A	0.100523	#N/A	0.191054	0.156558	0.165088	0.177095	0.158506	0.148063	0.399303	0.125173	0.129929	0.12209	0.232833	0.104732	#N/A	0.0824633	0.10722	#N/A	#N/A	#N/A	#N/A	0.0874201	#N/A	#N/A	#N/A	#N/A	#N/A	#N/A	#N/A	30	ENSG00000272990		lncRNA	novel transcript, antisense to KCNAB1
#260378	#N/A	#N/A	0.230988	0.115857	#N/A	#N/A	0.118486	0.133128	0.138654	0.291195	0.110536	#N/A	#N/A	#N/A	0.259434	#N/A	0.130855	0.125225	0.14044	#N/A	0.135484	#N/A	#N/A	#N/A	#N/A	#N/A	#N/A	#N/A	#N/A	#N/A	#N/A	#N/A	#N/A	#N/A	#N/A	0.139849	1.35447	1.37722	1.28295	0.97128	0.922002	#N/A	2.03084	0.870436	0.185829	#N/A	1.08298	0.976392	0.182844	1.2967	1.19539	0.486302	#N/A	0.130925	#N/A	#N/A	#N/A	#N/A	0.138766	#N/A	0.108869	#N/A	#N/A	30	ENSG00000260378		lncRNA	novel transcript, antisense to CPPED1
UST-AS2	#N/A	#N/A	0.196375	0.1641	0.145952	0.15057	0.116424	0.14559	#N/A	0.176509	#N/A	#N/A	0.109893	#N/A	#N/A	#N/A	#N/A	#N/A	#N/A	#N/A	#N/A	#N/A	#N/A	#N/A	0.108178	0.0491728	#N/A	#N/A	#N/A	#N/A	#N/A	#N/A	#N/A	#N/A	0.233316	#N/A	0.188467	0.221768	0.254039	0.242942	2.10154	0.160515	0.475924	0.221898	0.192098	0.175678	0.214999	0.172203	0.153578	0.199633	0.173849	0.175943	0.126262	#N/A	#N/A	#N/A	#N/A	#N/A	0.114505	#N/A	0.135712	#N/A	#N/A	30	ENSG00000236591	UST-AS2	lncRNA	UST antisense RNA 2 [Source:HGNC Symbol;Acc:HGNC:40803]
#251675	#N/A	#N/A	#N/A	0.682783	#N/A	#N/A	#N/A	0.808285	#N/A	2.23015	#N/A	#N/A	#N/A	0.939812	1.762	#N/A	#N/A	#N/A	#N/A	0.203619	0.217799	#N/A	0.877824	#N/A	#N/A	#N/A	#N/A	#N/A	#N/A	#N/A	2.55091	#N/A	0.511805	0.249186	1.54322	0.150797	2.93281	2.17981	3.43525	2.54978	2.32834	1.48321	3.31034	2.50941	2.86709	0.760291	3.29018	3.06852	#N/A	3.22755	2.5373	#N/A	1.03891	#N/A	#N/A	0.234711	#N/A	#N/A	#N/A	0.127344	#N/A	#N/A	#N/A	30	ENSG00000251675		lncRNA	novel transcript
COX19	#N/A	#N/A	#N/A	#N/A	#N/A	#N/A	#N/A	0.958612	0.983364	0.778377	0.792856	0.781115	0.793077	#N/A	0.700982	#N/A	#N/A	#N/A	1.21031	0.771657	#N/A	#N/A	1.03354	0.802759	#N/A	#N/A	#N/A	#N/A	#N/A	#N/A	0.613123	#N/A	#N/A	#N/A	0.678122	#N/A	0.689386	0.604046	#N/A	#N/A	0.666131	1.00705	#N/A	#N/A	0.686302	0.7401	0.586916	0.670846	#N/A	0.641781	0.712115	0.78469	0.718524	1.0203	#N/A	1.04157	#N/A	1.70715	1.20374	0.648158	#N/A	#N/A	#N/A	30	ENSG00000240230	COX19	protein_coding	cytochrome c oxidase assembly factor COX19 [Source:HGNC Symbol;Acc:HGNC:28074]
ATXN7L3	#N/A	#N/A	#N/A	#N/A	#N/A	#N/A	#N/A	0.772635	#N/A	#N/A	#N/A	0.135754	#N/A	#N/A	1.04243	0.730596	#N/A	0.584314	#N/A	#N/A	0.169963	#N/A	0.632569	0.144615	0.148771	#N/A	#N/A	#N/A	#N/A	#N/A	0.971274	#N/A	#N/A	0.189409	1.74368	#N/A	1.82024	1.57309	1.52954	1.4503	1.77427	1.57748	1.50011	1.19105	1.6173	0.328716	1.6375	1.71816	#N/A	1.44695	1.76985	#N/A	#N/A	#N/A	#N/A	0.155456	0.149418	0.179801	#N/A	#N/A	0.215476	#N/A	#N/A	30	ENSG00000087152	ATXN7L3	protein_coding	ataxin 7 like 3 [Source:HGNC Symbol;Acc:HGNC:25416]
WDR17	#N/A	#N/A	0.341612	#N/A	0.187054	0.165531	0.0947576	0.143883	0.111608	0.866311	#N/A	#N/A	0.199229	0.904887	0.277118	#N/A	#N/A	0.239997	#N/A	#N/A	#N/A	#N/A	0.269952	#N/A	#N/A	0.0593698	#N/A	#N/A	#N/A	#N/A	#N/A	#N/A	#N/A	#N/A	3.07394	#N/A	1.70288	3.20498	2.56607	3.63484	3.65007	0.703337	3.67414	0.788516	0.331593	0.189616	3.41186	2.6013	#N/A	2.47576	2.75135	#N/A	#N/A	#N/A	#N/A	#N/A	#N/A	#N/A	#N/A	#N/A	#N/A	0.0890085	0.0823084	30	ENSG00000150627	WDR17	protein_coding	WD repeat domain 17 [Source:HGNC Symbol;Acc:HGNC:16661]
ATP2B1-AS1	#N/A	#N/A	0.156297	0.125147	0.127873	0.140348	0.0984787	0.0771999	#N/A	0.277609	#N/A	#N/A	0.0608802	#N/A	#N/A	#N/A	#N/A	#N/A	#N/A	#N/A	#N/A	#N/A	#N/A	0.0983649	#N/A	#N/A	#N/A	#N/A	#N/A	#N/A	#N/A	#N/A	0.0963267	0.0912305	1.34639	#N/A	1.97292	1.59571	1.58723	1.05487	1.53978	0.746251	1.89779	0.679231	0.353206	0.105757	1.86974	1.52651	#N/A	2.29092	1.48313	#N/A	#N/A	0.131796	#N/A	#N/A	#N/A	#N/A	#N/A	#N/A	0.0900466	0.0665791	0.0778615	30	ENSG00000271614	ATP2B1-AS1	lncRNA	ATP2B1 antisense RNA 1 [Source:HGNC Symbol;Acc:HGNC:27883]
PHAF1	#N/A	#N/A	1.05692	1.52902	1.30824	1.80175	#N/A	0.864077	#N/A	#N/A	#N/A	#N/A	#N/A	0.806692	0.755397	1.27633	0.918318	0.923001	#N/A	#N/A	#N/A	1.12944	0.954354	1.13396	#N/A	#N/A	#N/A	#N/A	#N/A	#N/A	#N/A	#N/A	#N/A	#N/A	0.652193	#N/A	0.654075	0.753334	#N/A	0.651541	0.662001	1.00374	#N/A	0.722204	0.775844	1.16977	0.702083	0.736432	1.72043	0.700088	0.725222	0.904065	#N/A	#N/A	#N/A	#N/A	#N/A	#N/A	#N/A	#N/A	1.13482	#N/A	1.26594	30	ENSG00000125149	PHAF1	protein_coding	phagosome assembly factor 1 [Source:HGNC Symbol;Acc:HGNC:29564]
SERPINB1	#N/A	#N/A	1.33125	1.524	1.80404	1.47577	1.56177	#N/A	2.69861	1.16072	1.09732	0.968779	#N/A	#N/A	#N/A	#N/A	#N/A	#N/A	#N/A	#N/A	#N/A	#N/A	0.801329	#N/A	#N/A	#N/A	#N/A	#N/A	#N/A	#N/A	#N/A	1.31208	#N/A	1.01558	1.31359	#N/A	1.79396	1.29594	1.58833	1.41014	1.35228	1.27091	1.2212	1.04031	1.39897	1.17915	1.14411	1.29014	2.10826	1.37895	1.37195	#N/A	#N/A	#N/A	#N/A	#N/A	0.61957	#N/A	#N/A	#N/A	1.05991	#N/A	#N/A	30	ENSG00000021355	SERPINB1	protein_coding	serpin family B member 1 [Source:HGNC Symbol;Acc:HGNC:3311]
TMEM164	#N/A	#N/A	2.0799	0.847333	1.82738	3.01786	1.39483	#N/A	1.90717	#N/A	1.77974	#N/A	0.993756	2.10303	1.47825	1.98469	1.76017	2.92335	2.60507	5.17888	1.2868	2.64975	#N/A	2.36499	1.48635	#N/A	#N/A	#N/A	#N/A	#N/A	0.529612	#N/A	#N/A	#N/A	#N/A	#N/A	#N/A	#N/A	#N/A	#N/A	#N/A	#N/A	#N/A	#N/A	#N/A	#N/A	#N/A	#N/A	#N/A	#N/A	#N/A	1.93637	1.12849	1.37054	3.07589	3.5716	2.8041	2.63253	1.05514	#N/A	#N/A	0.947609	1.26724	30	ENSG00000157600	TMEM164	protein_coding	transmembrane protein 164 [Source:HGNC Symbol;Acc:HGNC:26217]
CP	#N/A	#N/A	#N/A	#N/A	1.06467	0.487732	#N/A	#N/A	0.352289	3.7299	0.228773	0.171239	0.881634	#N/A	#N/A	#N/A	#N/A	#N/A	#N/A	#N/A	#N/A	#N/A	#N/A	#N/A	#N/A	#N/A	#N/A	#N/A	#N/A	#N/A	0.960937	0.247871	#N/A	#N/A	3.54122	0.175595	4.5944	3.34839	4.64043	3.66753	3.2885	2.44472	3.38969	3.31471	4.83546	0.727756	3.54759	4.46341	#N/A	3.20837	3.41874	#N/A	1.40366	#N/A	#N/A	0.509111	0.154055	0.530234	#N/A	#N/A	0.574586	#N/A	#N/A	30	ENSG00000047457	CP	protein_coding	ceruloplasmin [Source:HGNC Symbol;Acc:HGNC:2295]
RTCB	#N/A	#N/A	0.805895	0.828461	1.23713	#N/A	#N/A	#N/A	1.44876	0.649673	1.18592	#N/A	0.940283	#N/A	0.941404	#N/A	#N/A	#N/A	0.807453	1.23468	#N/A	#N/A	#N/A	#N/A	#N/A	#N/A	#N/A	#N/A	#N/A	#N/A	0.617178	#N/A	0.809814	1.10279	#N/A	#N/A	0.968869	0.623915	#N/A	#N/A	#N/A	0.769901	#N/A	0.718303	0.782482	0.781495	#N/A	#N/A	1.14162	0.62844	0.574434	0.789727	0.878948	1.00536	#N/A	#N/A	0.845892	1.58144	0.918985	#N/A	0.836107	0.772225	#N/A	30	ENSG00000100220	RTCB	protein_coding	RNA 2',3'-cyclic phosphate and 5'-OH ligase [Source:HGNC Symbol;Acc:HGNC:26935]
KDM1B	#N/A	#N/A	#N/A	#N/A	#N/A	0.87764	#N/A	#N/A	1.03249	1.08099	1.2596	1.40871	0.819881	#N/A	#N/A	#N/A	#N/A	0.838466	1.07728	#N/A	#N/A	#N/A	1.08809	1.17313	#N/A	#N/A	#N/A	#N/A	#N/A	#N/A	#N/A	#N/A	#N/A	#N/A	1.01222	1.1867	1.07371	1.04453	1.18914	1.05072	1.0435	0.918269	1.04654	0.941357	1.09714	1.14519	1.10169	1.11207	1.10987	1.32407	1.01926	#N/A	#N/A	#N/A	1.06025	#N/A	#N/A	#N/A	#N/A	#N/A	1.10141	2.09454	#N/A	30	ENSG00000165097	KDM1B	protein_coding	lysine demethylase 1B [Source:HGNC Symbol;Acc:HGNC:21577]
ZMAT2	#N/A	#N/A	0.00798043	#N/A	#N/A	#N/A	0.0414301	#N/A	0.0470287	0.0223026	#N/A	0.0320341	#N/A	0.0349887	#N/A	0.0458543	0.0424284	0.052424	0.0480785	#N/A	#N/A	0.0469681	#N/A	#N/A	#N/A	#N/A	#N/A	#N/A	#N/A	#N/A	#N/A	#N/A	0.0559908	#N/A	0.0437669	0.0371221	0.0605474	0.0520812	0.0539285	0.0490062	0.0474448	0.0515552	0.0798996	0.0752962	0.07494	0.063273	0.0730951	0.0806466	#N/A	0.0634934	0.0312372	#N/A	#N/A	#N/A	#N/A	#N/A	#N/A	0.0487591	0.0402961	#N/A	#N/A	#N/A	#N/A	30	ENSG00000146007	ZMAT2	protein_coding	zinc finger matrin-type 2 [Source:HGNC Symbol;Acc:HGNC:26433]
TANK-AS1	#N/A	#N/A	0.0626041	0.112079	0.107227	0.129628	0.098194	#N/A	0.0752143	0.0770004	#N/A	#N/A	0.0756303	#N/A	#N/A	#N/A	#N/A	#N/A	#N/A	#N/A	#N/A	#N/A	#N/A	#N/A	#N/A	#N/A	#N/A	#N/A	#N/A	#N/A	#N/A	#N/A	#N/A	#N/A	0.178357	0.0815281	0.1327	0.17059	0.175181	0.146514	0.181832	0.122906	2.96654	0.149214	0.157531	0.145081	0.153705	0.154221	#N/A	0.15155	0.160599	0.104493	0.0982025	#N/A	0.126738	0.0731226	#N/A	0.0983905	0.0987564	#N/A	#N/A	#N/A	#N/A	30	ENSG00000224467	TANK-AS1	lncRNA	TANK antisense RNA 1 [Source:HGNC Symbol;Acc:HGNC:40575]
CNN2	#N/A	#N/A	1.66676	#N/A	0.189303	0.136181	#N/A	#N/A	#N/A	0.366018	#N/A	#N/A	#N/A	2.77685	0.45952	0.320003	#N/A	0.217323	0.166164	#N/A	0.141748	#N/A	0.276124	#N/A	#N/A	#N/A	#N/A	#N/A	#N/A	#N/A	1.09342	#N/A	#N/A	0.145308	0.261342	0.123434	1.3494	0.262451	0.232429	1.12581	7.11048	0.236102	6.2143	0.960411	0.278596	0.212589	0.251399	0.294462	0.147387	0.780919	0.245375	#N/A	#N/A	#N/A	#N/A	#N/A	#N/A	#N/A	#N/A	#N/A	#N/A	#N/A	#N/A	30	ENSG00000064666	CNN2	protein_coding	calponin 2 [Source:HGNC Symbol;Acc:HGNC:2156]
FAM111A	#N/A	#N/A	#N/A	#N/A	#N/A	#N/A	#N/A	#N/A	#N/A	1.81299	#N/A	#N/A	#N/A	#N/A	#N/A	#N/A	0.717238	#N/A	#N/A	#N/A	#N/A	#N/A	0.829251	#N/A	#N/A	1.58452	#N/A	#N/A	#N/A	#N/A	0.740824	#N/A	1.08509	#N/A	7.2433	1.16893	7.22999	7.55749	6.67826	6.75285	8.40363	5.29594	8.01484	6.32406	7.01862	6.55205	7.8603	7.94799	4.51038	6.08389	6.57752	1.48852	2.04901	1.28986	1.59214	1.60314	#N/A	#N/A	#N/A	1.43753	2.27955	#N/A	#N/A	30	ENSG00000166801	FAM111A	protein_coding	FAM111 trypsin like peptidase A [Source:HGNC Symbol;Acc:HGNC:24725]
IRAK4	#N/A	#N/A	#N/A	#N/A	#N/A	#N/A	#N/A	#N/A	#N/A	2.05749	#N/A	0.625648	#N/A	#N/A	#N/A	#N/A	1.01804	#N/A	1.02784	0.501165	1.44091	1.00566	0.886387	#N/A	#N/A	#N/A	#N/A	#N/A	#N/A	#N/A	#N/A	#N/A	1.88087	0.897829	3.1625	0.382466	3.8112	3.0425	3.61555	3.57623	3.0616	3.00398	3.0405	2.93109	2.49354	3.85821	2.72993	3.0224	1.91382	3.01372	3.0496	0.767784	1.67411	#N/A	1.22297	#N/A	#N/A	#N/A	#N/A	#N/A	#N/A	#N/A	#N/A	30	ENSG00000198001	IRAK4	protein_coding	interleukin 1 receptor associated kinase 4 [Source:HGNC Symbol;Acc:HGNC:17967]
FAM214B	#N/A	#N/A	#N/A	#N/A	#N/A	#N/A	0.107373	#N/A	#N/A	0.878383	#N/A	#N/A	#N/A	1.15925	#N/A	0.607911	0.186364	0.366416	0.123417	0.166787	0.152641	0.198548	0.448634	0.138487	#N/A	#N/A	#N/A	#N/A	#N/A	#N/A	#N/A	#N/A	#N/A	#N/A	1.85194	#N/A	2.06941	2.18369	2.65801	2.2162	1.98577	0.882792	2.55921	1.78832	1.93892	0.432129	2.18937	2.78631	0.18181	2.98266	2.26585	0.866034	#N/A	#N/A	#N/A	#N/A	#N/A	#N/A	#N/A	#N/A	0.176231	#N/A	#N/A	30	ENSG00000005238	FAM214B	protein_coding	family with sequence similarity 214 member B [Source:HGNC Symbol;Acc:HGNC:25666]
RNASEK	#N/A	#N/A	#N/A	#N/A	#N/A	#N/A	#N/A	#N/A	#N/A	0.226614	0.114033	#N/A	#N/A	0.729273	0.337442	0.427832	0.154579	0.224634	#N/A	0.138777	0.119419	#N/A	0.318739	#N/A	0.15735	#N/A	#N/A	#N/A	#N/A	#N/A	0.43477	#N/A	#N/A	0.148782	2.51737	0.104723	0.29452	0.296998	2.01217	1.17155	4.19876	0.28882	0.771765	0.270469	0.273094	0.210133	0.29758	0.36833	0.193805	0.309086	2.23005	#N/A	#N/A	#N/A	#N/A	#N/A	#N/A	#N/A	#N/A	#N/A	#N/A	#N/A	#N/A	30	ENSG00000219200	RNASEK	protein_coding	ribonuclease K [Source:HGNC Symbol;Acc:HGNC:33911]
LINC00921	#N/A	#N/A	#N/A	0.105768	#N/A	#N/A	#N/A	#N/A	#N/A	0.106079	0.0853255	0.0848398	0.0897341	#N/A	0.119296	0.13891	#N/A	#N/A	#N/A	#N/A	#N/A	#N/A	0.279678	#N/A	#N/A	0.0515829	#N/A	#N/A	#N/A	#N/A	#N/A	#N/A	#N/A	0.115236	1.32061	0.114517	0.207999	0.72306	0.345671	0.476161	3.64534	0.189466	2.97978	0.163446	0.164042	0.145186	2.83421	1.11242	0.15525	0.735439	1.26469	#N/A	0.169685	0.121209	#N/A	#N/A	#N/A	#N/A	#N/A	#N/A	0.0930277	#N/A	#N/A	30	ENSG00000281005	LINC00921	lncRNA	long intergenic non-protein coding RNA 921 [Source:HGNC Symbol;Acc:HGNC:26830]
DIPK2A	#N/A	#N/A	1.02822	0.830754	1.20224	1.59457	#N/A	#N/A	#N/A	1.24706	0.608881	1.13386	1.11262	#N/A	0.766025	#N/A	0.93855	#N/A	#N/A	#N/A	#N/A	#N/A	#N/A	1.19643	#N/A	#N/A	#N/A	#N/A	#N/A	#N/A	#N/A	#N/A	#N/A	#N/A	1.66034	#N/A	1.64344	1.34874	1.51237	1.56669	1.29375	1.44417	1.46059	1.59453	1.8076	1.17152	1.47334	1.48366	#N/A	1.62907	1.38	0.768718	1.30015	#N/A	#N/A	#N/A	#N/A	1.11721	#N/A	#N/A	#N/A	1.14678	#N/A	30	ENSG00000181744	DIPK2A	protein_coding	divergent protein kinase domain 2A [Source:HGNC Symbol;Acc:HGNC:28490]
#258425	#N/A	#N/A	0.111684	0.0641779	0.0813816	0.0786564	0.0604491	#N/A	#N/A	0.0837248	#N/A	#N/A	#N/A	#N/A	#N/A	#N/A	#N/A	#N/A	#N/A	#N/A	#N/A	#N/A	#N/A	#N/A	#N/A	#N/A	#N/A	#N/A	#N/A	#N/A	#N/A	#N/A	0.0741507	#N/A	0.113487	#N/A	0.0500664	0.0371644	0.0396442	0.0485281	0.3653	0.043237	0.552515	0.08345	0.0441673	0.0416187	0.0622793	0.0680324	0.0795458	0.0483231	0.0532585	0.0535872	0.0707609	#N/A	0.0779127	#N/A	#N/A	0.0694869	0.0595646	#N/A	0.0705885	0.0493126	#N/A	30	ENSG00000258425		lncRNA	novel transcript, antisense to LTBP2
HGSNAT	#N/A	#N/A	#N/A	#N/A	#N/A	#N/A	#N/A	#N/A	#N/A	0.707057	#N/A	0.787482	#N/A	#N/A	#N/A	#N/A	#N/A	#N/A	#N/A	#N/A	#N/A	#N/A	#N/A	0.968468	#N/A	#N/A	#N/A	#N/A	#N/A	#N/A	#N/A	0.980953	#N/A	0.755965	0.91482	#N/A	0.871799	0.916343	0.955584	0.975278	0.85285	0.752081	0.80349	0.947253	1.08262	0.831379	0.841042	0.941792	1.08838	0.850068	1.04452	0.444871	0.55022	0.865183	0.641664	0.960309	1.31006	0.875445	#N/A	#N/A	#N/A	1.04103	1.35234	30	ENSG00000165102	HGSNAT	protein_coding	heparan-alpha-glucosaminide N-acetyltransferase [Source:HGNC Symbol;Acc:HGNC:26527]
STAT2	#N/A	#N/A	#N/A	#N/A	#N/A	#N/A	#N/A	#N/A	#N/A	0.71373	#N/A	0.933687	#N/A	#N/A	0.560556	0.583283	#N/A	#N/A	#N/A	0.907895	#N/A	#N/A	0.645784	#N/A	#N/A	0.791934	#N/A	#N/A	#N/A	#N/A	#N/A	0.763973	#N/A	0.787953	1.18704	1.08591	1.1678	1.18742	0.911231	1.04115	1.10294	1.20109	0.817738	0.880198	0.98532	1.49253	0.903464	1.12331	2.40853	0.960779	1.36883	0.522314	0.63242	#N/A	#N/A	#N/A	#N/A	#N/A	#N/A	#N/A	0.841945	0.843264	#N/A	30	ENSG00000170581	STAT2	protein_coding	signal transducer and activator of transcription 2 [Source:HGNC Symbol;Acc:HGNC:11363]
QSER1	#N/A	#N/A	#N/A	#N/A	#N/A	#N/A	#N/A	#N/A	#N/A	0.692185	1.06544	#N/A	#N/A	#N/A	#N/A	#N/A	#N/A	0.68277	#N/A	1.28502	#N/A	#N/A	#N/A	#N/A	#N/A	#N/A	#N/A	#N/A	#N/A	0.686361	#N/A	#N/A	#N/A	#N/A	0.794356	#N/A	0.64825	0.739705	0.702144	0.573184	0.700481	1.10151	0.515009	0.624044	0.703471	1.07214	0.622877	0.676435	1.77239	0.541464	0.750317	#N/A	0.772718	#N/A	1.02847	1.06739	2.29687	1.41918	0.94362	#N/A	1.11814	1.21956	0.960533	30	ENSG00000060749	QSER1	protein_coding	glutamine and serine rich 1 [Source:HGNC Symbol;Acc:HGNC:26154]
SYNJ1	#N/A	#N/A	#N/A	#N/A	#N/A	0.947196	#N/A	#N/A	#N/A	0.738813	#N/A	#N/A	#N/A	0.62776	0.636582	0.706326	1.48812	1.41438	1.16322	#N/A	#N/A	#N/A	0.823473	#N/A	#N/A	#N/A	#N/A	#N/A	#N/A	#N/A	0.836328	1.30773	0.968556	0.91637	0.982048	#N/A	0.988997	0.914701	1.03332	0.95213	0.891339	1.27297	0.84386	1.00082	0.969719	0.784096	0.838946	1.0542	#N/A	0.820384	0.991182	#N/A	#N/A	#N/A	1.17738	0.95457	#N/A	#N/A	#N/A	#N/A	#N/A	#N/A	#N/A	30	ENSG00000159082	SYNJ1	protein_coding	synaptojanin 1 [Source:HGNC Symbol;Acc:HGNC:11503]
TMEM219	#N/A	#N/A	#N/A	#N/A	#N/A	#N/A	#N/A	#N/A	#N/A	0.650714	#N/A	0.113169	#N/A	0.897887	0.569635	0.568162	0.140867	0.336224	0.17193	#N/A	#N/A	0.157116	0.628733	#N/A	#N/A	#N/A	#N/A	#N/A	#N/A	#N/A	1.31685	#N/A	#N/A	0.170191	0.349033	0.102088	0.375166	0.302395	0.409776	3.86734	0.43485	0.28243	6.25471	0.275857	0.313551	0.267706	0.293931	0.302726	0.21579	0.311297	0.311417	1.14799	#N/A	#N/A	#N/A	#N/A	#N/A	#N/A	#N/A	#N/A	#N/A	#N/A	#N/A	30	ENSG00000149932	TMEM219	protein_coding	transmembrane protein 219 [Source:HGNC Symbol;Acc:HGNC:25201]
HSH2D	#N/A	#N/A	0.123399	#N/A	0.130107	0.126323	0.0980872	#N/A	#N/A	0.115856	#N/A	#N/A	#N/A	0.107886	0.153604	0.148852	0.0869743	0.139223	0.114982	#N/A	#N/A	#N/A	#N/A	#N/A	#N/A	#N/A	#N/A	#N/A	#N/A	#N/A	0.126943	#N/A	0.11831	#N/A	0.0932819	#N/A	0.169517	0.11215	0.196709	0.127313	0.716712	0.140089	2.61537	0.1689	0.136974	0.113748	0.29258	0.120144	0.126441	0.0940127	0.13247	#N/A	#N/A	#N/A	0.115157	#N/A	#N/A	#N/A	#N/A	#N/A	#N/A	#N/A	#N/A	30	ENSG00000196684	HSH2D	protein_coding	hematopoietic SH2 domain containing [Source:HGNC Symbol;Acc:HGNC:24920]
GRAMD4	#N/A	#N/A	#N/A	0.876993	#N/A	#N/A	#N/A	#N/A	#N/A	0.739658	#N/A	#N/A	#N/A	0.663201	1.03431	0.928539	0.888285	0.851521	#N/A	#N/A	1.30151	#N/A	0.748538	#N/A	#N/A	#N/A	#N/A	#N/A	#N/A	#N/A	2.18466	#N/A	1.93055	1.69397	1.29227	#N/A	0.859739	1.04323	0.883603	1.09169	1.12864	1.54385	0.90484	0.946768	0.916602	0.825771	0.989809	1.09101	1.5116	0.810455	1.26349	#N/A	#N/A	#N/A	#N/A	#N/A	0.731672	#N/A	#N/A	#N/A	#N/A	1.7435	#N/A	30	ENSG00000075240	GRAMD4	protein_coding	GRAM domain containing 4 [Source:HGNC Symbol;Acc:HGNC:29113]
DNAH1	#N/A	#N/A	#N/A	#N/A	#N/A	0.405247	#N/A	#N/A	#N/A	0.82765	#N/A	#N/A	#N/A	1.03194	#N/A	#N/A	#N/A	0.616482	#N/A	#N/A	0.138483	#N/A	0.953869	#N/A	#N/A	#N/A	#N/A	#N/A	#N/A	#N/A	0.832104	#N/A	#N/A	0.321897	1.3825	#N/A	1.3396	1.49511	1.51749	1.58892	1.4254	1.59405	1.7289	1.2927	1.44293	0.587915	1.54147	1.90035	0.356096	1.57441	1.5479	1.25629	1.20526	0.189429	0.312849	0.130918	#N/A	#N/A	#N/A	#N/A	0.465955	#N/A	#N/A	30	ENSG00000114841	DNAH1	protein_coding	dynein axonemal heavy chain 1 [Source:HGNC Symbol;Acc:HGNC:2940]
LTB4R#213903	#N/A	#N/A	#N/A	0.170085	#N/A	#N/A	#N/A	#N/A	#N/A	#N/A	#N/A	#N/A	#N/A	1.28568	0.570436	0.280919	0.122027	0.16799	0.165822	#N/A	0.161121	0.109656	0.211432	#N/A	#N/A	#N/A	#N/A	#N/A	#N/A	#N/A	1.08342	#N/A	0.22117	#N/A	1.29247	#N/A	1.22617	1.55179	1.62986	1.35266	1.4065	0.793768	1.36079	1.08054	0.353017	#N/A	1.21059	1.3472	#N/A	1.6853	1.77986	1.56001	0.247534	0.117755	#N/A	#N/A	#N/A	0.131961	#N/A	#N/A	#N/A	#N/A	#N/A	30	ENSG00000213903	LTB4R	protein_coding	leukotriene B4 receptor [Source:HGNC Symbol;Acc:HGNC:6713]
SKAP1	#N/A	#N/A	#N/A	#N/A	#N/A	0.180578	#N/A	#N/A	#N/A	#N/A	#N/A	#N/A	#N/A	0.218855	0.200659	0.195761	0.101954	0.192991	0.145603	#N/A	0.156482	0.118803	#N/A	0.112009	#N/A	#N/A	#N/A	#N/A	#N/A	#N/A	0.471987	#N/A	0.176777	#N/A	0.321269	#N/A	1.55071	1.65195	1.81842	2.3508	3.9837	0.164162	2.37925	1.83937	0.326582	#N/A	2.15599	0.464701	#N/A	1.58981	1.75119	0.89487	#N/A	#N/A	0.147279	#N/A	#N/A	#N/A	0.119542	#N/A	0.102985	#N/A	#N/A	30	ENSG00000141293	SKAP1	protein_coding	src kinase associated phosphoprotein 1 [Source:HGNC Symbol;Acc:HGNC:15605]
MAPKAP1	#N/A	#N/A	#N/A	#N/A	#N/A	0.636623	0.670413	#N/A	#N/A	#N/A	#N/A	#N/A	#N/A	0.488581	#N/A	0.542916	0.606516	0.652279	0.813479	1.49731	0.752704	0.995305	0.683331	1.34025	#N/A	#N/A	#N/A	#N/A	#N/A	#N/A	0.575053	0.742355	0.598649	0.847569	0.434408	0.796915	#N/A	#N/A	#N/A	#N/A	#N/A	0.555453	#N/A	0.471874	#N/A	0.672746	#N/A	0.406594	1.31991	#N/A	#N/A	#N/A	#N/A	0.873013	0.697782	0.960727	1.079	0.798843	#N/A	#N/A	0.816278	0.592041	#N/A	30	ENSG00000119487	MAPKAP1	protein_coding	MAPK associated protein 1 [Source:HGNC Symbol;Acc:HGNC:18752]
HLA-A#206503	#N/A	#N/A	#N/A	#N/A	#N/A	#N/A	#N/A	#N/A	#N/A	#N/A	#N/A	#N/A	#N/A	2.59666	2.45156	2.27385	2.26347	2.96571	2.00368	#N/A	3.20098	1.65297	1.52052	1.88657	#N/A	#N/A	#N/A	#N/A	#N/A	#N/A	2.24519	#N/A	1.59285	1.95726	6.26148	5.26531	6.33813	6.40819	5.85703	5.88025	7.41229	6.40856	7.22264	5.20028	6.11813	5.29986	6.77711	7.57834	4.06644	6.9577	6.58236	#N/A	#N/A	#N/A	#N/A	#N/A	#N/A	#N/A	#N/A	#N/A	#N/A	#N/A	#N/A	30	ENSG00000206503	HLA-A	protein_coding	major histocompatibility complex, class I, A [Source:HGNC Symbol;Acc:HGNC:4931]
CD300LG	#N/A	#N/A	#N/A	#N/A	#N/A	#N/A	#N/A	#N/A	#N/A	#N/A	#N/A	#N/A	#N/A	0.143854	0.126793	0.102113	0.0628806	0.114793	0.0926843	#N/A	0.0864183	0.0747144	#N/A	#N/A	0.0736644	#N/A	#N/A	#N/A	#N/A	#N/A	0.106535	#N/A	0.1061	0.086639	0.150788	#N/A	0.131806	0.154375	0.109446	0.100969	0.16708	0.123293	0.147782	0.140843	0.112499	0.118319	0.135934	0.146794	0.0774912	0.138297	0.121567	0.0399251	#N/A	#N/A	#N/A	#N/A	#N/A	0.0568801	#N/A	#N/A	#N/A	#N/A	#N/A	30	ENSG00000161649	CD300LG	protein_coding	CD300 molecule like family member g [Source:HGNC Symbol;Acc:HGNC:30455]
STARD8	#N/A	#N/A	#N/A	#N/A	#N/A	#N/A	#N/A	#N/A	#N/A	#N/A	#N/A	#N/A	#N/A	1.61712	2.15269	2.27122	#N/A	0.760489	0.21339	#N/A	0.249894	0.304193	0.991995	0.271703	#N/A	#N/A	#N/A	#N/A	#N/A	#N/A	2.15415	#N/A	1.51589	0.405937	2.90306	#N/A	2.37739	2.58323	2.64441	2.64161	2.79495	2.70319	2.27732	2.05471	1.81372	1.70081	2.31601	2.33968	0.485686	2.16256	3.55489	#N/A	#N/A	#N/A	#N/A	#N/A	#N/A	#N/A	#N/A	#N/A	#N/A	0.337764	0.123897	30	ENSG00000130052	STARD8	protein_coding	StAR related lipid transfer domain containing 8 [Source:HGNC Symbol;Acc:HGNC:19161]
BST2	#N/A	#N/A	#N/A	#N/A	#N/A	#N/A	#N/A	#N/A	#N/A	#N/A	#N/A	#N/A	#N/A	1.42658	0.505661	0.313602	#N/A	0.220559	0.171187	0.147113	#N/A	0.115435	0.201163	0.116733	#N/A	0.0414137	#N/A	#N/A	#N/A	#N/A	1.05228	#N/A	0.302513	0.122381	0.265259	0.125018	0.263794	0.268527	3.96004	0.287468	0.295301	0.251566	0.287161	0.262098	0.246227	0.2261	0.254953	0.262538	0.140305	0.251071	0.259021	#N/A	#N/A	#N/A	#N/A	#N/A	#N/A	#N/A	#N/A	#N/A	#N/A	#N/A	#N/A	30	ENSG00000130303	BST2	protein_coding	bone marrow stromal cell antigen 2 [Source:HGNC Symbol;Acc:HGNC:1119]
IL27RA#104998	#N/A	#N/A	#N/A	#N/A	#N/A	#N/A	#N/A	#N/A	#N/A	#N/A	#N/A	#N/A	#N/A	0.528652	0.371712	0.187844	#N/A	0.220726	0.176723	#N/A	0.171	#N/A	0.24523	0.1354	#N/A	#N/A	#N/A	#N/A	#N/A	#N/A	0.592282	#N/A	0.201661	#N/A	0.619469	0.105973	0.917081	2.80367	1.16929	1.87219	3.87652	0.212001	3.28485	0.534691	0.449808	0.184275	2.39847	0.407737	#N/A	1.15233	0.603869	0.674603	0.269034	0.148317	#N/A	#N/A	#N/A	0.146511	#N/A	#N/A	#N/A	#N/A	#N/A	30	ENSG00000104998	IL27RA	protein_coding	interleukin 27 receptor subunit alpha [Source:HGNC Symbol;Acc:HGNC:17290]
TRPV2	0.125947	#N/A	#N/A	#N/A	#N/A	#N/A	#N/A	0.897467	#N/A	1.36412	#N/A	0.129201	#N/A	0.945625	0.687055	0.75917	0.379321	0.732364	#N/A	#N/A	0.150219	#N/A	0.953698	#N/A	#N/A	#N/A	#N/A	#N/A	#N/A	#N/A	#N/A	#N/A	#N/A	0.227592	4.54608	0.130787	1.48595	0.310405	5.81849	1.33944	5.76959	1.10942	0.754482	5.02856	0.248769	0.530598	5.26886	4.83944	0.31502	0.727704	4.72626	#N/A	#N/A	#N/A	#N/A	#N/A	#N/A	#N/A	#N/A	#N/A	#N/A	#N/A	#N/A	29	ENSG00000187688	TRPV2	protein_coding	transient receptor potential cation channel subfamily V member 2 [Source:HGNC Symbol;Acc:HGNC:18082]
GNB4	2.56347	#N/A	#N/A	#N/A	#N/A	#N/A	#N/A	#N/A	#N/A	1.67269	#N/A	#N/A	#N/A	#N/A	0.697746	#N/A	#N/A	#N/A	1.0314	#N/A	1.20122	#N/A	1.19361	#N/A	#N/A	1.45285	#N/A	#N/A	#N/A	#N/A	1.43652	#N/A	1.71896	1.43752	3.61237	2.95237	3.91713	4.04664	4.68703	4.04435	3.46653	2.76381	4.13354	3.62139	3.9355	3.18836	3.49321	3.83542	#N/A	3.80947	3.4627	#N/A	#N/A	#N/A	#N/A	#N/A	#N/A	#N/A	#N/A	#N/A	1.02742	2.44833	2.4599	29	ENSG00000114450	GNB4	protein_coding	G protein subunit beta 4 [Source:HGNC Symbol;Acc:HGNC:20731]
PTBP3	1.71542	#N/A	#N/A	#N/A	#N/A	#N/A	#N/A	#N/A	#N/A	1.02438	#N/A	1.28352	#N/A	#N/A	0.608036	#N/A	#N/A	#N/A	#N/A	#N/A	#N/A	#N/A	#N/A	#N/A	#N/A	#N/A	#N/A	#N/A	#N/A	#N/A	0.881392	0.997285	0.940021	1.3844	2.20988	2.60566	2.08466	2.17247	2.36134	2.07396	2.03409	2.26036	2.03797	2.43575	2.32316	2.18103	2.0902	2.19105	1.84091	2.14053	1.87107	0.544459	0.845744	#N/A	#N/A	1.42793	#N/A	#N/A	#N/A	#N/A	0.991284	#N/A	#N/A	29	ENSG00000119314	PTBP3	protein_coding	polypyrimidine tract binding protein 3 [Source:HGNC Symbol;Acc:HGNC:10253]
ATXN1	1.04161	#N/A	0.887115	0.769502	1.02184	1.55008	1.0214	0.875441	0.882301	#N/A	0.871567	#N/A	0.496511	1.51089	1.15283	1.34741	1.39089	1.58701	1.70141	2.51644	1.65081	2.21281	#N/A	2.00241	1.04034	#N/A	#N/A	#N/A	#N/A	#N/A	1.79354	1.50928	1.39827	0.675561	#N/A	#N/A	#N/A	#N/A	#N/A	#N/A	#N/A	#N/A	#N/A	#N/A	#N/A	#N/A	#N/A	#N/A	#N/A	#N/A	#N/A	#N/A	#N/A	#N/A	0.773568	#N/A	1.3321	0.784034	#N/A	0.694493	#N/A	#N/A	#N/A	29	ENSG00000124788	ATXN1	protein_coding	ataxin 1 [Source:HGNC Symbol;Acc:HGNC:10548]
IL3RA	1.38199	#N/A	#N/A	#N/A	#N/A	#N/A	#N/A	#N/A	#N/A	#N/A	#N/A	#N/A	#N/A	0.788723	1.68662	1.52919	0.978477	1.24765	2.02423	1.17699	2.06931	1.26034	0.678261	1.05444	#N/A	#N/A	#N/A	#N/A	#N/A	#N/A	#N/A	#N/A	#N/A	#N/A	#N/A	#N/A	1.02523	0.747036	0.905909	0.693636	#N/A	#N/A	0.913758	0.905479	0.933969	1.12946	0.852781	0.959195	#N/A	0.795542	#N/A	#N/A	#N/A	1.12951	1.05973	1.04679	0.781694	#N/A	#N/A	#N/A	1.03406	1.06072	#N/A	29	ENSG00000185291	IL3RA	protein_coding	interleukin 3 receptor subunit alpha [Source:HGNC Symbol;Acc:HGNC:6012]
ITGA5	1.29259	#N/A	#N/A	#N/A	#N/A	#N/A	#N/A	#N/A	#N/A	1.53995	#N/A	#N/A	#N/A	#N/A	#N/A	#N/A	#N/A	#N/A	#N/A	#N/A	#N/A	#N/A	#N/A	#N/A	#N/A	0.482265	#N/A	#N/A	#N/A	#N/A	1.36713	#N/A	1.19304	2.45997	2.52351	1.16041	3.6426	3.29893	4.33261	3.31118	3.03211	2.77072	4.87898	4.13779	4.39888	2.34821	3.82423	3.92587	2.48154	5.04696	2.45784	1.63976	1.33271	1.20249	0.849019	#N/A	#N/A	2.10398	#N/A	#N/A	1.99956	#N/A	#N/A	29	ENSG00000161638	ITGA5	protein_coding	integrin subunit alpha 5 [Source:HGNC Symbol;Acc:HGNC:6141]
ALG1L2	0.113862	#N/A	1.43486	0.266661	0.185936	#N/A	0.140049	#N/A	0.0965705	1.24371	0.117051	#N/A	#N/A	#N/A	#N/A	0.580473	0.170534	#N/A	0.126779	#N/A	#N/A	#N/A	0.739187	#N/A	#N/A	#N/A	0.0143174	#N/A	#N/A	#N/A	#N/A	#N/A	#N/A	#N/A	1.65281	#N/A	1.70786	1.82788	1.67965	1.88633	1.65306	1.11	1.83127	1.52652	0.987552	#N/A	1.36681	1.71849	#N/A	1.76014	1.97339	#N/A	#N/A	#N/A	0.150568	#N/A	#N/A	#N/A	#N/A	#N/A	0.142046	#N/A	#N/A	29	ENSG00000251287	ALG1L2	protein_coding	ALG1 chitobiosyldiphosphodolichol beta-mannosyltransferase like 2 [Source:HGNC Symbol;Acc:HGNC:37258]
TAP2#204267	0.15825	#N/A	#N/A	#N/A	#N/A	#N/A	#N/A	#N/A	#N/A	#N/A	#N/A	#N/A	#N/A	0.607853	#N/A	1.012	#N/A	0.52825	0.262891	#N/A	0.178218	#N/A	0.664569	#N/A	#N/A	0.0810387	#N/A	#N/A	#N/A	#N/A	0.669369	0.10213	#N/A	0.240808	3.3376	#N/A	3.33857	3.54023	3.06553	3.44207	3.12635	2.34014	3.90052	3.49633	2.32512	0.355485	2.72975	3.05528	0.294855	2.61404	2.64741	#N/A	#N/A	#N/A	#N/A	#N/A	#N/A	0.245043	#N/A	#N/A	0.526287	#N/A	#N/A	29	ENSG00000204267	TAP2	protein_coding	transporter 2, ATP binding cassette subfamily B member [Source:HGNC Symbol;Acc:HGNC:44]
JAZF1	0.947723	#N/A	#N/A	#N/A	1.14848	0.8819	1.33059	0.872706	#N/A	1.06897	0.872098	1.05244	#N/A	#N/A	#N/A	#N/A	#N/A	#N/A	#N/A	#N/A	#N/A	#N/A	#N/A	#N/A	#N/A	0.753187	#N/A	#N/A	#N/A	#N/A	0.544871	#N/A	0.688016	0.695281	0.984651	1.59166	1.31061	1.23482	1.9636	1.28975	1.07424	0.52982	2.06523	1.87212	2.1284	1.51774	2.09787	1.70449	#N/A	2.14459	0.606056	#N/A	#N/A	#N/A	#N/A	#N/A	#N/A	#N/A	#N/A	#N/A	0.57379	#N/A	#N/A	29	ENSG00000153814	JAZF1	protein_coding	JAZF zinc finger 1 [Source:HGNC Symbol;Acc:HGNC:28917]
NBDY	1.21207	#N/A	#N/A	#N/A	#N/A	#N/A	#N/A	#N/A	#N/A	1.00431	#N/A	#N/A	#N/A	0.668011	0.681916	0.62564	1.09621	#N/A	0.844103	#N/A	#N/A	0.95527	1.04923	#N/A	#N/A	0.763496	#N/A	#N/A	#N/A	#N/A	#N/A	#N/A	#N/A	#N/A	3.42821	3.89892	3.08274	3.34051	3.34759	3.38661	3.61468	2.74634	2.64694	2.93826	2.87338	3.34843	2.48986	2.52203	1.73317	2.82595	3.51441	#N/A	#N/A	#N/A	#N/A	0.960869	#N/A	#N/A	#N/A	#N/A	0.927729	#N/A	#N/A	29	ENSG00000204272	NBDY	protein_coding	negative regulator of P-body association [Source:HGNC Symbol;Acc:HGNC:50713]
ZNF257	0.184491	#N/A	#N/A	#N/A	#N/A	#N/A	#N/A	#N/A	#N/A	2.11094	#N/A	0.135387	#N/A	#N/A	#N/A	#N/A	#N/A	#N/A	#N/A	#N/A	#N/A	#N/A	#N/A	#N/A	#N/A	#N/A	#N/A	#N/A	#N/A	#N/A	1.38146	#N/A	0.740247	0.218081	5.4143	0.157513	6.24822	5.3312	5.95998	6.38692	6.34447	3.01312	6.78515	4.31574	0.46431	0.434494	7.07921	4.66058	0.25096	5.49221	5.03444	2.29868	1.27097	0.403137	0.299165	0.235904	#N/A	#N/A	#N/A	#N/A	0.267164	#N/A	#N/A	29	ENSG00000197134	ZNF257	protein_coding	zinc finger protein 257 [Source:HGNC Symbol;Acc:HGNC:13498]
PLEKHA2	1.10411	#N/A	1.51245	#N/A	1.35859	1.27139	2.41898	2.69733	#N/A	2.27741	1.49148	1.12877	#N/A	#N/A	#N/A	#N/A	#N/A	#N/A	#N/A	#N/A	#N/A	#N/A	0.737742	#N/A	#N/A	0.881074	#N/A	#N/A	#N/A	#N/A	#N/A	#N/A	#N/A	#N/A	4.9965	4.05365	4.56835	5.28945	5.57266	4.94787	4.96681	4.5796	5.50617	4.18057	4.49254	4.1894	4.87721	4.60217	2.25766	4.80155	4.42873	#N/A	#N/A	#N/A	#N/A	#N/A	1.16865	#N/A	#N/A	#N/A	#N/A	#N/A	#N/A	29	ENSG00000169499	PLEKHA2	protein_coding	pleckstrin homology domain containing A2 [Source:HGNC Symbol;Acc:HGNC:14336]
RNF150	#N/A	3.59268	5.69077	2.75751	3.54936	6.66403	3.78018	2.42332	3.33586	#N/A	2.83077	#N/A	1.0216	0.629225	1.97565	1.12496	1.06573	0.611666	1.01497	3.34638	1.77329	#N/A	#N/A	1.89765	0.745198	#N/A	#N/A	#N/A	2.03025	#N/A	#N/A	#N/A	#N/A	#N/A	#N/A	#N/A	#N/A	#N/A	#N/A	#N/A	#N/A	#N/A	#N/A	#N/A	#N/A	#N/A	#N/A	#N/A	#N/A	#N/A	#N/A	0.704852	#N/A	1.05051	1.72635	0.919289	#N/A	0.942414	0.71669	#N/A	#N/A	2.27368	1.99344	29	ENSG00000170153	RNF150	protein_coding	ring finger protein 150 [Source:HGNC Symbol;Acc:HGNC:23138]
LUZP1	#N/A	0.573949	#N/A	#N/A	#N/A	#N/A	#N/A	#N/A	#N/A	0.807446	#N/A	#N/A	#N/A	0.791843	0.642299	1.03558	#N/A	0.989895	#N/A	#N/A	1.16115	#N/A	1.07665	#N/A	#N/A	#N/A	#N/A	#N/A	#N/A	#N/A	0.685718	#N/A	0.772753	1.39158	2.07566	1.53854	2.30926	2.19387	2.47937	2.49597	2.23915	1.83691	2.11428	2.05497	2.246	1.25379	1.38253	1.82263	0.757568	2.09615	2.51243	#N/A	#N/A	#N/A	#N/A	#N/A	#N/A	#N/A	#N/A	#N/A	0.827068	#N/A	#N/A	29	ENSG00000169641	LUZP1	protein_coding	leucine zipper protein 1 [Source:HGNC Symbol;Acc:HGNC:14985]
VMP1	#N/A	1.10219	0.670849	0.67766	0.788088	0.971094	0.85146	0.501425	0.933235	#N/A	#N/A	0.771761	0.49952	0.499888	0.498965	#N/A	#N/A	0.73054	0.70851	1.5344	0.897374	#N/A	#N/A	1.07794	#N/A	#N/A	#N/A	#N/A	#N/A	#N/A	0.776095	1.44894	0.82085	#N/A	#N/A	#N/A	#N/A	#N/A	#N/A	#N/A	#N/A	#N/A	#N/A	#N/A	#N/A	#N/A	#N/A	#N/A	0.634433	#N/A	#N/A	0.480353	0.513231	#N/A	0.621332	0.886606	1.64036	1.44575	0.916559	1.212	#N/A	#N/A	#N/A	29	ENSG00000062716	VMP1	protein_coding	vacuole membrane protein 1 [Source:HGNC Symbol;Acc:HGNC:29559]
LINC02035	#N/A	0.0284438	0.47393	0.178837	0.160659	0.190063	0.149171	0.205222	0.150546	#N/A	#N/A	#N/A	0.194146	0.329783	0.449788	0.229235	0.142436	0.210753	0.122202	#N/A	#N/A	0.171652	#N/A	0.126317	0.137527	#N/A	#N/A	#N/A	#N/A	#N/A	1.7543	0.100218	0.269873	#N/A	#N/A	#N/A	#N/A	#N/A	#N/A	#N/A	#N/A	#N/A	#N/A	#N/A	#N/A	#N/A	#N/A	#N/A	#N/A	#N/A	#N/A	0.805942	0.454357	0.142775	0.141289	0.101165	#N/A	#N/A	0.146926	#N/A	#N/A	0.101821	0.109953	29	ENSG00000273033	LINC02035	lncRNA	long intergenic non-protein coding RNA 2035 [Source:HGNC Symbol;Acc:HGNC:52875]
NBR2	#N/A	0.106093	#N/A	#N/A	#N/A	1.17964	#N/A	#N/A	#N/A	0.875818	#N/A	0.766867	1.02513	#N/A	#N/A	#N/A	#N/A	0.871795	#N/A	#N/A	#N/A	#N/A	1.04533	#N/A	#N/A	#N/A	#N/A	#N/A	#N/A	#N/A	#N/A	#N/A	0.922149	1.27467	1.24714	1.19509	1.06661	1.11503	0.991399	0.995173	1.16784	1.18146	1.09077	1.15944	1.3738	1.74652	0.894603	1.21795	2.01741	1.15005	1.137	#N/A	#N/A	1.24083	#N/A	#N/A	#N/A	#N/A	#N/A	#N/A	#N/A	1.72062	0.749049	29	ENSG00000198496	NBR2	lncRNA	neighbor of BRCA1 lncRNA 2 [Source:HGNC Symbol;Acc:HGNC:20691]
HELZ	#N/A	0.800164	#N/A	0.478232	#N/A	#N/A	0.815379	0.469826	1.14546	#N/A	0.837121	1.05307	0.487373	0.42561	0.572709	#N/A	#N/A	0.738937	0.754188	1.77284	#N/A	0.797624	0.486003	1.432	0.641097	#N/A	#N/A	#N/A	#N/A	#N/A	0.397738	0.931303	#N/A	#N/A	#N/A	#N/A	#N/A	#N/A	#N/A	#N/A	#N/A	#N/A	#N/A	#N/A	#N/A	#N/A	#N/A	#N/A	0.672484	#N/A	#N/A	0.753907	0.738673	0.871172	1.34112	1.69028	2.06647	1.77245	1.05068	1.56449	#N/A	#N/A	#N/A	29	ENSG00000198265	HELZ	protein_coding	helicase with zinc finger [Source:HGNC Symbol;Acc:HGNC:16878]
SLC31A1	#N/A	#N/A	2.23261	2.12107	1.49816	1.6664	2.08755	2.89234	1.38221	0.925787	0.837712	#N/A	1.31947	0.947046	0.839611	0.925187	#N/A	1.25167	1.21489	0.652031	1.25392	#N/A	1.42225	#N/A	1.12873	#N/A	#N/A	#N/A	#N/A	#N/A	1.01961	#N/A	#N/A	0.872128	#N/A	#N/A	#N/A	#N/A	#N/A	#N/A	#N/A	0.753906	#N/A	#N/A	#N/A	#N/A	#N/A	#N/A	#N/A	#N/A	0.804074	0.728853	0.973822	1.02817	#N/A	#N/A	#N/A	1.61949	2.09769	#N/A	1.03359	#N/A	#N/A	29	ENSG00000136868	SLC31A1	protein_coding	solute carrier family 31 member 1 [Source:HGNC Symbol;Acc:HGNC:11016]
HAAO	#N/A	#N/A	2.35939	1.1614	0.842934	0.352193	0.196217	1.58179	0.180984	1.77271	0.187074	0.145121	#N/A	#N/A	#N/A	#N/A	#N/A	#N/A	#N/A	#N/A	#N/A	#N/A	#N/A	#N/A	#N/A	0.115694	#N/A	#N/A	#N/A	#N/A	#N/A	#N/A	#N/A	#N/A	2.71257	0.158631	2.93503	3.11318	2.9592	3.35791	2.72022	2.45511	2.72742	2.40819	2.30964	1.38876	2.77333	3.09702	#N/A	2.77727	3.37518	#N/A	#N/A	#N/A	#N/A	#N/A	#N/A	#N/A	#N/A	#N/A	#N/A	0.338754	0.118663	29	ENSG00000162882	HAAO	protein_coding	3-hydroxyanthranilate 3,4-dioxygenase [Source:HGNC Symbol;Acc:HGNC:4796]
C1orf162	#N/A	#N/A	3.78729	2.45716	0.540856	0.573075	#N/A	1.79226	#N/A	1.16555	#N/A	#N/A	1.95084	4.34879	3.97662	2.08454	0.597814	0.828339	0.356643	#N/A	0.238239	0.249022	1.9253	0.245503	#N/A	#N/A	#N/A	#N/A	#N/A	#N/A	2.33409	0.1519	1.72687	#N/A	#N/A	#N/A	#N/A	#N/A	#N/A	#N/A	#N/A	#N/A	#N/A	#N/A	#N/A	0.921596	#N/A	#N/A	#N/A	#N/A	#N/A	2.88194	1.23138	0.407187	0.443905	0.326449	#N/A	0.312773	0.403012	#N/A	0.775382	#N/A	#N/A	29	ENSG00000143110	C1orf162	protein_coding	chromosome 1 open reading frame 162 [Source:HGNC Symbol;Acc:HGNC:28344]
PPTC7	#N/A	#N/A	4.92276	1.47652	3.00814	1.38178	0.596437	1.81792	#N/A	#N/A	#N/A	#N/A	1.29929	4.65699	2.56822	4.38241	1.64227	2.24202	0.612966	0.264918	0.371078	0.465414	#N/A	0.35728	0.360285	#N/A	#N/A	#N/A	#N/A	#N/A	2.20784	#N/A	1.19104	#N/A	#N/A	#N/A	#N/A	#N/A	#N/A	#N/A	#N/A	#N/A	#N/A	#N/A	#N/A	#N/A	#N/A	#N/A	#N/A	#N/A	#N/A	4.64061	1.46499	1.11882	0.802823	0.486773	0.20004	0.57885	1.19458	0.23742	#N/A	#N/A	#N/A	29	ENSG00000196850	PPTC7	protein_coding	protein phosphatase targeting COQ7 [Source:HGNC Symbol;Acc:HGNC:30695]
FKBP14-AS1	#N/A	#N/A	1.44493	0.155321	0.204584	0.202127	0.154448	0.151831	#N/A	0.632885	#N/A	#N/A	#N/A	#N/A	#N/A	#N/A	#N/A	#N/A	#N/A	#N/A	#N/A	#N/A	#N/A	#N/A	#N/A	#N/A	#N/A	#N/A	#N/A	#N/A	#N/A	#N/A	#N/A	#N/A	2.0616	0.121444	1.84346	1.95103	1.77317	1.72365	2.20328	1.01306	1.98833	1.00675	0.834671	0.191212	1.80232	1.81429	#N/A	2.09126	2.12397	2.32896	#N/A	#N/A	0.198022	0.117989	#N/A	0.147397	#N/A	#N/A	0.121933	#N/A	0.105716	29	ENSG00000227014	FKBP14-AS1	lncRNA	FKBP14 antisense RNA 1 [Source:HGNC Symbol;Acc:HGNC:40990]
PIP4P2	#N/A	#N/A	1.22799	0.816828	1.17484	1.33006	#N/A	1.27964	0.854605	1.75764	#N/A	0.89575	1.49179	#N/A	#N/A	#N/A	#N/A	#N/A	#N/A	#N/A	#N/A	#N/A	#N/A	#N/A	#N/A	#N/A	#N/A	#N/A	#N/A	#N/A	#N/A	0.466214	#N/A	0.976795	1.40883	#N/A	2.23979	1.5444	2.80555	1.52885	1.21623	0.982454	1.69909	1.76607	1.79529	0.915149	1.462	1.69106	#N/A	1.93972	1.10954	#N/A	#N/A	#N/A	#N/A	#N/A	#N/A	1.05355	1.08771	#N/A	#N/A	#N/A	0.384588	29	ENSG00000155099	PIP4P2	protein_coding	phosphatidylinositol-4,5-bisphosphate 4-phosphatase 2 [Source:HGNC Symbol;Acc:HGNC:25452]
#285162	#N/A	#N/A	0.171634	0.143111	0.132884	0.121229	0.093561	0.134387	0.097494	#N/A	#N/A	#N/A	0.09988	0.160047	0.170571	0.165501	0.0976158	0.14708	0.10169	#N/A	#N/A	0.100885	0.135462	#N/A	#N/A	#N/A	#N/A	#N/A	#N/A	#N/A	#N/A	#N/A	0.13363	0.105759	0.153448	#N/A	0.129491	#N/A	#N/A	0.114864	2.01764	#N/A	#N/A	#N/A	#N/A	0.125574	#N/A	#N/A	#N/A	#N/A	0.151225	0.212362	0.161529	0.106389	0.119473	#N/A	#N/A	0.101635	#N/A	#N/A	#N/A	#N/A	#N/A	29	ENSG00000285162		protein_coding	novel protein
FZD2	#N/A	#N/A	0.172706	0.123391	0.131702	0.128616	#N/A	0.0971143	#N/A	0.159003	#N/A	#N/A	#N/A	#N/A	0.133462	#N/A	#N/A	#N/A	#N/A	#N/A	#N/A	#N/A	#N/A	#N/A	#N/A	#N/A	#N/A	#N/A	#N/A	#N/A	0.0964791	#N/A	0.130206	#N/A	0.18081	#N/A	0.181008	0.18366	0.185203	0.163782	0.207134	0.169039	0.195146	0.170927	0.163826	0.144274	0.189052	0.178165	0.12904	0.181857	0.17903	0.168008	0.107954	#N/A	0.126144	#N/A	#N/A	#N/A	#N/A	#N/A	0.11191	#N/A	#N/A	29	ENSG00000180340	FZD2	protein_coding	frizzled class receptor 2 [Source:HGNC Symbol;Acc:HGNC:4040]
TTF2	#N/A	#N/A	1.19439	0.880783	1.18573	0.730942	#N/A	1.08537	0.391719	1.59089	0.23089	0.323246	#N/A	#N/A	#N/A	#N/A	#N/A	#N/A	#N/A	#N/A	#N/A	0.417941	#N/A	#N/A	#N/A	#N/A	#N/A	#N/A	#N/A	#N/A	#N/A	#N/A	#N/A	#N/A	1.60849	0.561863	2.12377	1.53435	1.87478	1.35807	1.47962	1.3555	1.53184	1.54102	1.79541	#N/A	1.43732	1.66465	#N/A	1.65441	1.02649	#N/A	#N/A	#N/A	#N/A	#N/A	0.163248	0.533769	0.565261	#N/A	0.799673	#N/A	#N/A	29	ENSG00000116830	TTF2	protein_coding	transcription termination factor 2 [Source:HGNC Symbol;Acc:HGNC:12398]
ERCC1	#N/A	#N/A	2.54503	1.36755	2.83501	1.43278	1.03985	1.25507	0.834057	1.0293	0.6037	0.824932	#N/A	#N/A	#N/A	#N/A	#N/A	#N/A	#N/A	#N/A	#N/A	#N/A	0.81961	#N/A	#N/A	#N/A	#N/A	#N/A	#N/A	#N/A	#N/A	#N/A	#N/A	#N/A	1.05361	#N/A	1.4044	1.09114	1.74619	1.14202	0.99346	0.8106	1.3083	0.969542	1.20048	1.25487	1.27338	1.19865	1.479	1.53943	0.740105	#N/A	#N/A	#N/A	#N/A	#N/A	0.428304	#N/A	#N/A	#N/A	1.03629	#N/A	#N/A	29	ENSG00000012061	ERCC1	protein_coding	ERCC excision repair 1, endonuclease non-catalytic subunit [Source:HGNC Symbol;Acc:HGNC:3433]
#287093	#N/A	#N/A	0.163019	0.124879	0.13939	0.13115	0.100886	0.140267	#N/A	0.129256	#N/A	#N/A	#N/A	0.0936188	0.105464	0.165683	#N/A	0.151739	#N/A	#N/A	#N/A	#N/A	0.120732	#N/A	#N/A	#N/A	#N/A	#N/A	#N/A	#N/A	0.162597	#N/A	0.0932121	#N/A	0.12794	#N/A	0.189245	0.171584	0.135895	0.283798	1.97279	0.143042	1.2005	0.18174	0.195806	#N/A	0.146587	0.163656	#N/A	0.14005	0.317479	0.131968	#N/A	#N/A	#N/A	#N/A	#N/A	#N/A	#N/A	#N/A	#N/A	#N/A	#N/A	29	ENSG00000287093		lncRNA	novel transcript
RFX7	#N/A	#N/A	0.853951	0.595286	0.890061	1.48197	0.713173	0.594103	1.41121	#N/A	0.987537	#N/A	0.617188	0.595049	0.766267	0.737445	0.900102	0.64098	0.650148	2.74349	0.834854	0.790484	#N/A	1.06428	0.860793	#N/A	#N/A	#N/A	#N/A	#N/A	#N/A	#N/A	#N/A	#N/A	#N/A	#N/A	#N/A	#N/A	#N/A	#N/A	#N/A	#N/A	#N/A	#N/A	#N/A	#N/A	#N/A	#N/A	#N/A	#N/A	#N/A	1.50753	0.899263	1.11004	3.22568	2.07065	4.5991	3.5685	1.11031	2.41515	#N/A	#N/A	#N/A	29	ENSG00000181827	RFX7	protein_coding	regulatory factor X7 [Source:HGNC Symbol;Acc:HGNC:25777]
TMEM86A	#N/A	#N/A	0.677304	0.137717	#N/A	#N/A	#N/A	0.143061	#N/A	0.223734	#N/A	#N/A	0.130593	0.482199	0.156399	0.147678	#N/A	0.114984	#N/A	#N/A	#N/A	#N/A	0.184661	#N/A	#N/A	#N/A	#N/A	#N/A	#N/A	#N/A	0.424209	#N/A	#N/A	#N/A	1.16679	#N/A	1.30634	1.88962	0.539157	0.974097	2.95044	0.523765	2.99183	0.216611	0.194201	0.19189	2.94654	0.535685	#N/A	1.56031	2.21047	0.583466	0.132259	0.145408	#N/A	#N/A	#N/A	#N/A	#N/A	#N/A	#N/A	#N/A	#N/A	29	ENSG00000151117	TMEM86A	protein_coding	transmembrane protein 86A [Source:HGNC Symbol;Acc:HGNC:26890]
ANPEP	#N/A	#N/A	0.136863	0.0760262	0.115144	0.132149	#N/A	0.0725236	0.08681	0.141191	#N/A	#N/A	#N/A	0.225522	#N/A	#N/A	#N/A	#N/A	#N/A	#N/A	0.0970217	#N/A	#N/A	#N/A	#N/A	0.0422428	#N/A	#N/A	#N/A	#N/A	0.10858	#N/A	0.0832477	#N/A	0.14308	0.082382	0.53747	0.164024	0.168357	0.140837	0.887341	0.17071	3.14997	0.150333	0.166161	0.0948264	0.156593	0.201457	#N/A	0.110628	0.166507	#N/A	#N/A	#N/A	#N/A	#N/A	#N/A	#N/A	#N/A	#N/A	#N/A	0.0682504	#N/A	29	ENSG00000166825	ANPEP	protein_coding	alanyl aminopeptidase, membrane [Source:HGNC Symbol;Acc:HGNC:500]
ABHD15	#N/A	#N/A	0.177011	0.139997	0.17725	0.174476	0.133623	0.14616	#N/A	#N/A	#N/A	0.105366	#N/A	#N/A	#N/A	#N/A	#N/A	#N/A	0.138642	#N/A	#N/A	#N/A	#N/A	#N/A	#N/A	#N/A	#N/A	#N/A	#N/A	#N/A	0.48561	#N/A	#N/A	0.143448	1.10384	#N/A	0.696637	1.76889	1.93563	2.46466	2.78475	0.148859	2.87745	0.429994	0.176999	0.193614	2.1757	1.47921	#N/A	0.654712	2.05074	0.424619	0.196918	#N/A	#N/A	#N/A	#N/A	#N/A	0.13162	#N/A	0.15182	#N/A	#N/A	29	ENSG00000168792	ABHD15	protein_coding	abhydrolase domain containing 15 [Source:HGNC Symbol;Acc:HGNC:26971]
SP3	#N/A	#N/A	0.497349	#N/A	#N/A	0.613915	#N/A	0.558869	#N/A	0.773691	1.18586	1.08733	#N/A	#N/A	0.463645	#N/A	#N/A	#N/A	#N/A	#N/A	#N/A	#N/A	0.588585	0.807382	#N/A	#N/A	#N/A	#N/A	#N/A	#N/A	0.389417	#N/A	0.669388	0.631793	0.943427	#N/A	0.795179	0.891765	0.656946	0.851788	0.897474	1.07313	0.620929	0.720748	0.799552	1.06273	0.774407	0.84032	0.775122	0.640013	0.890914	#N/A	#N/A	#N/A	#N/A	#N/A	#N/A	#N/A	#N/A	#N/A	#N/A	#N/A	0.851415	29	ENSG00000172845	SP3	protein_coding	Sp3 transcription factor [Source:HGNC Symbol;Acc:HGNC:11208]
SEMA4D	#N/A	#N/A	4.34835	1.57263	3.1892	4.81112	2.45664	0.904779	2.88548	#N/A	1.54235	#N/A	0.995288	2.34083	2.28506	2.03259	1.00535	2.35329	2.3067	1.07579	2.84504	2.06988	#N/A	1.67768	3.51705	#N/A	#N/A	#N/A	#N/A	#N/A	#N/A	#N/A	#N/A	#N/A	#N/A	#N/A	#N/A	#N/A	#N/A	#N/A	#N/A	#N/A	#N/A	#N/A	#N/A	#N/A	#N/A	#N/A	#N/A	#N/A	#N/A	6.5923	1.88899	2.22513	5.58339	4.00743	0.598089	5.0808	2.60554	1.04341	#N/A	#N/A	#N/A	29	ENSG00000187764	SEMA4D	protein_coding	semaphorin 4D [Source:HGNC Symbol;Acc:HGNC:10732]
C9orf78	#N/A	#N/A	0.858956	#N/A	#N/A	#N/A	#N/A	0.694006	#N/A	0.934628	#N/A	0.115776	#N/A	#N/A	#N/A	0.77376	#N/A	0.580443	0.162174	#N/A	0.143054	0.159039	#N/A	0.120853	#N/A	#N/A	#N/A	#N/A	#N/A	#N/A	#N/A	#N/A	#N/A	0.167998	3.48864	#N/A	3.50918	3.08623	4.38286	3.30818	3.48895	1.33074	3.21887	2.51231	0.944522	0.493209	3.04001	3.09289	#N/A	3.31235	3.12559	0.964831	#N/A	0.243411	#N/A	#N/A	#N/A	#N/A	0.185145	#N/A	#N/A	#N/A	#N/A	29	ENSG00000136819	C9orf78	protein_coding	chromosome 9 open reading frame 78 [Source:HGNC Symbol;Acc:HGNC:24932]
GSDMA	#N/A	#N/A	0.0817039	#N/A	#N/A	0.103591	0.0808104	0.0618678	#N/A	0.103543	#N/A	#N/A	#N/A	0.0763506	0.105029	0.0952931	#N/A	#N/A	#N/A	#N/A	#N/A	#N/A	#N/A	#N/A	#N/A	#N/A	#N/A	#N/A	#N/A	#N/A	0.0436425	#N/A	0.10462	0.085945	0.112709	#N/A	0.339297	0.121078	0.40305	0.100131	1.01238	0.103699	2.67086	0.0625714	0.11236	0.0936077	0.414731	0.180132	#N/A	0.118586	0.121508	0.0784918	#N/A	#N/A	#N/A	0.0794646	#N/A	#N/A	#N/A	#N/A	0.0923226	#N/A	#N/A	29	ENSG00000167914	GSDMA	protein_coding	gasdermin A [Source:HGNC Symbol;Acc:HGNC:13311]
DRAP1	#N/A	#N/A	0.105898	#N/A	0.0995696	0.115917	#N/A	0.0860215	#N/A	#N/A	0.0747372	#N/A	#N/A	0.0476673	#N/A	0.0465063	#N/A	0.13544	0.0708365	#N/A	#N/A	#N/A	0.0723307	0.072607	#N/A	0.0361563	#N/A	#N/A	#N/A	#N/A	0.110365	#N/A	#N/A	#N/A	0.212193	#N/A	0.163882	0.200974	0.114457	0.119832	0.241914	0.180279	0.228803	0.16599	0.155859	0.141525	0.213908	0.181117	0.12072	0.218963	0.149879	#N/A	#N/A	#N/A	#N/A	#N/A	#N/A	#N/A	#N/A	#N/A	#N/A	#N/A	#N/A	29	ENSG00000175550	DRAP1	protein_coding	DR1 associated protein 1 [Source:HGNC Symbol;Acc:HGNC:3019]
USP15	#N/A	#N/A	0.429645	0.439063	#N/A	0.835671	0.971705	#N/A	1.14231	#N/A	2.0516	#N/A	0.58895	0.572213	0.516949	0.639697	#N/A	0.71848	0.675789	1.79083	0.782635	1.07885	#N/A	1.25767	0.936461	#N/A	#N/A	#N/A	#N/A	#N/A	0.478463	0.717476	0.541107	#N/A	#N/A	#N/A	#N/A	#N/A	#N/A	#N/A	#N/A	#N/A	#N/A	#N/A	#N/A	#N/A	#N/A	#N/A	#N/A	#N/A	#N/A	0.55818	0.502577	0.876948	1.25263	1.28557	1.65265	2.16261	0.627272	0.965721	#N/A	#N/A	#N/A	29	ENSG00000135655	USP15	protein_coding	ubiquitin specific peptidase 15 [Source:HGNC Symbol;Acc:HGNC:12613]
KHDRBS1	#N/A	#N/A	#N/A	#N/A	#N/A	#N/A	#N/A	#N/A	1.18417	0.697374	1.32477	1.46613	#N/A	#N/A	0.47923	#N/A	#N/A	#N/A	#N/A	1.21132	0.907045	0.777268	0.746223	1.1367	#N/A	#N/A	#N/A	#N/A	#N/A	#N/A	#N/A	#N/A	0.580289	0.73923	0.96452	#N/A	0.889023	0.87536	0.777938	0.864486	0.839811	0.810662	0.622009	0.808287	0.811061	1.03431	0.73857	0.904705	1.65478	0.648021	0.902794	#N/A	#N/A	#N/A	#N/A	0.887049	#N/A	#N/A	#N/A	#N/A	#N/A	#N/A	#N/A	29	ENSG00000121774	KHDRBS1	protein_coding	KH RNA binding domain containing, signal transduction associated 1 [Source:HGNC Symbol;Acc:HGNC:18116]
HSPB11	#N/A	#N/A	0.831223	0.733573	#N/A	1.43272	#N/A	#N/A	1.39419	1.64368	#N/A	1.39889	0.904906	#N/A	#N/A	#N/A	#N/A	#N/A	#N/A	#N/A	#N/A	#N/A	0.830872	#N/A	#N/A	0.819408	#N/A	#N/A	#N/A	#N/A	#N/A	#N/A	#N/A	1.10026	1.5699	1.21347	1.90824	1.7218	1.67862	1.67632	1.53203	1.48879	1.64838	1.77897	2.27646	1.73037	1.45242	1.77076	2.51589	1.78688	1.68304	#N/A	#N/A	0.905822	#N/A	#N/A	#N/A	#N/A	#N/A	#N/A	1.24757	#N/A	#N/A	29	ENSG00000081870	HSPB11	protein_coding	heat shock protein family B (small) member 11 [Source:HGNC Symbol;Acc:HGNC:25019]
RFX2	#N/A	#N/A	0.833456	#N/A	1.30338	1.95941	1.09794	#N/A	0.917758	1.20864	0.975104	#N/A	#N/A	#N/A	#N/A	#N/A	#N/A	#N/A	#N/A	#N/A	#N/A	#N/A	#N/A	#N/A	#N/A	#N/A	#N/A	#N/A	#N/A	#N/A	#N/A	#N/A	#N/A	1.19258	2.5488	2.91202	2.50186	2.76616	2.74624	2.43352	2.76095	2.58335	2.96938	2.62025	3.08568	3.41159	2.88836	3.0166	2.34603	3.20236	1.50409	0.75061	#N/A	#N/A	1.08135	#N/A	#N/A	#N/A	#N/A	#N/A	#N/A	0.984216	2.37427	29	ENSG00000087903	RFX2	protein_coding	regulatory factor X2 [Source:HGNC Symbol;Acc:HGNC:9983]
ZNF700	#N/A	#N/A	#N/A	#N/A	#N/A	0.992996	#N/A	#N/A	#N/A	1.75921	1.41679	1.16112	#N/A	0.661482	#N/A	1.07089	0.957989	#N/A	#N/A	#N/A	#N/A	#N/A	1.00119	#N/A	#N/A	1.02934	#N/A	#N/A	#N/A	#N/A	0.832724	#N/A	1.11218	1.50886	1.47156	#N/A	1.92151	1.64411	1.7359	1.76843	1.55585	1.40349	1.80904	1.66026	1.64452	1.83386	1.67081	1.8349	1.61632	1.96472	1.5315	#N/A	#N/A	#N/A	#N/A	#N/A	1.03218	#N/A	#N/A	#N/A	#N/A	#N/A	#N/A	29	ENSG00000196757	ZNF700	protein_coding	zinc finger protein 700 [Source:HGNC Symbol;Acc:HGNC:25292]
#267787	#N/A	#N/A	0.710735	#N/A	0.910908	1.27507	#N/A	#N/A	#N/A	1.55274	0.925912	#N/A	0.856466	#N/A	#N/A	#N/A	#N/A	#N/A	#N/A	#N/A	#N/A	#N/A	0.558303	#N/A	#N/A	1.05924	#N/A	#N/A	#N/A	#N/A	#N/A	#N/A	0.762471	#N/A	1.91564	1.68766	2.07344	2.12947	2.5388	2.1107	1.92223	1.78917	2.43828	2.50494	2.72789	2.63825	2.28905	2.31898	3.28904	2.83904	2.01894	0.749135	#N/A	#N/A	1.33797	#N/A	#N/A	#N/A	#N/A	#N/A	0.952106	#N/A	#N/A	29	ENSG00000267787		lncRNA	novel transcript, antisense to ATP8B1
NMI	#N/A	#N/A	#N/A	#N/A	#N/A	#N/A	#N/A	#N/A	#N/A	2.31634	#N/A	0.432996	#N/A	#N/A	1.17742	0.877212	#N/A	#N/A	#N/A	#N/A	#N/A	#N/A	0.991768	#N/A	#N/A	0.324409	#N/A	#N/A	#N/A	#N/A	1.35615	#N/A	1.22234	#N/A	4.76272	0.390989	4.63901	4.65178	6.25426	5.92938	4.8812	3.83226	6.08792	4.61882	5.08296	3.81822	4.45311	4.99601	1.35458	5.07924	5.18024	1.1102	1.18782	#N/A	#N/A	0.501795	#N/A	#N/A	#N/A	#N/A	1.14898	#N/A	#N/A	29	ENSG00000123609	NMI	protein_coding	N-myc and STAT interactor [Source:HGNC Symbol;Acc:HGNC:7854]
TCIRG1	#N/A	#N/A	#N/A	#N/A	#N/A	#N/A	#N/A	#N/A	#N/A	1.692	#N/A	0.399897	#N/A	#N/A	#N/A	#N/A	#N/A	#N/A	#N/A	#N/A	#N/A	#N/A	0.794826	0.298145	#N/A	#N/A	#N/A	#N/A	#N/A	#N/A	2.1343	0.39348	1.54808	0.439557	6.8771	0.15421	6.49465	6.98409	5.86815	7.07196	10.2004	6.1402	8.13739	0.465827	5.94571	0.450959	6.49024	7.53294	0.750739	0.342812	0.50989	#N/A	#N/A	0.702975	#N/A	0.41923	#N/A	#N/A	#N/A	0.109624	0.723694	#N/A	#N/A	29	ENSG00000110719	TCIRG1	protein_coding	T cell immune regulator 1, ATPase H+ transporting V0 subunit a3 [Source:HGNC Symbol;Acc:HGNC:11647]
PLEKHO2	#N/A	#N/A	#N/A	#N/A	#N/A	#N/A	#N/A	#N/A	#N/A	1.01386	#N/A	#N/A	#N/A	1.53461	0.624642	0.34556	#N/A	0.204099	0.111913	#N/A	#N/A	#N/A	0.633028	#N/A	#N/A	#N/A	#N/A	#N/A	#N/A	#N/A	#N/A	0.0881187	#N/A	#N/A	0.255359	0.114777	0.21986	0.269293	0.263618	0.396024	0.29825	0.242555	0.268344	0.260183	0.244907	0.188969	0.241589	0.275642	0.173224	0.281626	0.280669	0.960374	0.685441	0.143195	#N/A	#N/A	#N/A	#N/A	#N/A	#N/A	0.102893	#N/A	#N/A	29	ENSG00000241839	PLEKHO2	protein_coding	pleckstrin homology domain containing O2 [Source:HGNC Symbol;Acc:HGNC:30026]
DAXX#204209	#N/A	#N/A	#N/A	#N/A	#N/A	#N/A	#N/A	#N/A	#N/A	2.25951	#N/A	#N/A	#N/A	#N/A	0.82599	0.91466	0.223283	#N/A	#N/A	0.172913	#N/A	#N/A	0.942666	#N/A	#N/A	#N/A	#N/A	#N/A	#N/A	#N/A	#N/A	#N/A	0.479714	0.246815	4.1359	0.130328	3.49278	4.2851	4.10146	3.82614	4.03904	1.47186	3.2558	2.95147	0.764478	0.434031	2.80611	3.53365	0.212396	3.55375	3.69046	1.38965	0.889958	#N/A	#N/A	#N/A	#N/A	0.163682	0.189183	#N/A	#N/A	#N/A	#N/A	29	ENSG00000204209	DAXX	protein_coding	death domain associated protein [Source:HGNC Symbol;Acc:HGNC:2681]
DTX4	#N/A	#N/A	0.489997	0.108866	0.0896377	#N/A	#N/A	#N/A	#N/A	0.156174	0.101221	#N/A	#N/A	#N/A	#N/A	#N/A	#N/A	#N/A	#N/A	#N/A	#N/A	#N/A	#N/A	#N/A	#N/A	0.052633	#N/A	#N/A	#N/A	#N/A	#N/A	#N/A	#N/A	#N/A	0.213481	#N/A	0.187032	0.214785	0.20476	0.193832	0.199605	0.150178	0.227638	0.203257	0.197782	0.17688	0.212902	0.211297	0.135276	0.170808	0.178001	0.579681	0.149248	0.108518	0.100067	#N/A	#N/A	#N/A	#N/A	#N/A	0.100045	0.0857222	0.0796055	29	ENSG00000110042	DTX4	protein_coding	deltex E3 ubiquitin ligase 4 [Source:HGNC Symbol;Acc:HGNC:29151]
KLHL2	#N/A	#N/A	#N/A	#N/A	#N/A	#N/A	#N/A	#N/A	#N/A	1.0898	#N/A	#N/A	#N/A	#N/A	#N/A	#N/A	0.963051	0.781743	#N/A	#N/A	1.40417	#N/A	1.09546	1.38035	#N/A	#N/A	#N/A	#N/A	#N/A	#N/A	#N/A	#N/A	#N/A	#N/A	4.71164	4.91438	4.98474	5.8089	5.3379	4.65184	5.68001	3.98436	5.43333	4.47896	4.48518	4.34192	4.48986	5.04578	1.96978	5.63396	4.99755	0.812315	1.04256	0.846771	#N/A	#N/A	0.718112	1.58482	#N/A	#N/A	1.08718	#N/A	#N/A	29	ENSG00000109466	KLHL2	protein_coding	kelch like family member 2 [Source:HGNC Symbol;Acc:HGNC:6353]
CNOT8	#N/A	#N/A	#N/A	#N/A	#N/A	#N/A	#N/A	#N/A	#N/A	1.17162	0.670468	#N/A	#N/A	#N/A	#N/A	#N/A	#N/A	#N/A	#N/A	#N/A	#N/A	0.81632	0.904669	0.63565	#N/A	0.505329	#N/A	#N/A	#N/A	#N/A	#N/A	#N/A	#N/A	0.840687	1.14201	0.655002	1.19786	1.03417	1.13897	1.02268	1.04851	1.52812	0.96073	0.996185	1.09026	1.01644	0.992515	1.21517	0.665784	0.9552	1.17305	0.72789	0.740343	#N/A	#N/A	1.15015	0.447758	#N/A	#N/A	#N/A	0.728921	#N/A	#N/A	29	ENSG00000155508	CNOT8	protein_coding	CCR4-NOT transcription complex subunit 8 [Source:HGNC Symbol;Acc:HGNC:9207]
PARP11	#N/A	#N/A	0.486183	#N/A	0.779889	#N/A	#N/A	#N/A	#N/A	0.946296	0.517743	0.57318	0.569579	#N/A	0.572017	0.622221	#N/A	#N/A	#N/A	#N/A	0.638027	#N/A	#N/A	0.761811	0.667522	#N/A	#N/A	#N/A	#N/A	#N/A	0.608795	#N/A	#N/A	0.797222	0.616811	#N/A	0.949452	0.789094	1.07543	0.970709	0.84109	0.796923	0.9226	0.914176	1.09823	0.72726	0.802327	0.894307	#N/A	0.993129	0.858271	#N/A	0.599832	#N/A	#N/A	#N/A	#N/A	#N/A	#N/A	#N/A	#N/A	#N/A	#N/A	29	ENSG00000111224	PARP11	protein_coding	poly(ADP-ribose) polymerase family member 11 [Source:HGNC Symbol;Acc:HGNC:1186]
ECT2	#N/A	#N/A	#N/A	#N/A	#N/A	#N/A	#N/A	#N/A	#N/A	1.89092	#N/A	#N/A	#N/A	1.71952	1.27288	1.23958	#N/A	1.19843	#N/A	#N/A	#N/A	#N/A	1.37576	0.206941	#N/A	#N/A	#N/A	#N/A	#N/A	#N/A	1.55142	#N/A	1.08645	0.374839	3.30537	0.285663	3.20272	3.56572	3.65726	3.22006	3.034	3.12677	2.99765	3.55229	3.75668	1.01521	2.65358	2.86485	0.723323	2.717	3.33418	1.41776	#N/A	#N/A	#N/A	#N/A	#N/A	#N/A	#N/A	#N/A	0.767715	#N/A	#N/A	29	ENSG00000114346	ECT2	protein_coding	epithelial cell transforming 2 [Source:HGNC Symbol;Acc:HGNC:3155]
GBP3	#N/A	#N/A	#N/A	#N/A	#N/A	#N/A	#N/A	#N/A	#N/A	1.24744	#N/A	0.177267	#N/A	#N/A	#N/A	#N/A	#N/A	#N/A	0.25146	#N/A	0.228931	#N/A	0.846732	#N/A	#N/A	#N/A	#N/A	#N/A	#N/A	#N/A	1.66294	#N/A	0.810257	0.218392	6.48568	0.142767	0.322346	0.323833	6.75696	0.324986	9.48649	0.398943	7.88967	0.900917	0.691588	0.286329	6.98864	6.19098	0.345751	0.469819	7.5588	0.922938	0.939382	#N/A	#N/A	#N/A	0.136458	#N/A	#N/A	#N/A	0.383067	#N/A	#N/A	29	ENSG00000117226	GBP3	protein_coding	guanylate binding protein 3 [Source:HGNC Symbol;Acc:HGNC:4184]
RAP1B	#N/A	#N/A	#N/A	#N/A	#N/A	#N/A	#N/A	#N/A	#N/A	0.651314	0.733753	0.869692	#N/A	#N/A	#N/A	#N/A	#N/A	#N/A	#N/A	#N/A	#N/A	#N/A	0.634138	1.01525	#N/A	#N/A	#N/A	#N/A	#N/A	#N/A	0.651635	#N/A	0.980878	1.04989	0.894851	0.873353	0.91726	0.843556	0.766718	0.900392	0.885779	1.03533	0.702533	0.733191	0.722008	1.27591	0.643917	0.882268	0.698854	0.682096	1.01234	#N/A	#N/A	0.685622	#N/A	#N/A	0.880946	0.710767	#N/A	#N/A	0.853744	#N/A	#N/A	29	ENSG00000127314	RAP1B	protein_coding	RAP1B, member of RAS oncogene family [Source:HGNC Symbol;Acc:HGNC:9857]
NADSYN1	#N/A	#N/A	#N/A	#N/A	#N/A	#N/A	#N/A	#N/A	#N/A	1.22911	0.394978	#N/A	#N/A	#N/A	#N/A	#N/A	#N/A	#N/A	#N/A	#N/A	#N/A	#N/A	0.755299	#N/A	#N/A	#N/A	#N/A	#N/A	#N/A	#N/A	#N/A	#N/A	1.07692	0.984808	1.6894	0.839405	1.77751	1.88571	2.23235	1.76377	1.54241	1.46419	1.8933	2.07063	2.05197	1.78332	1.99189	1.82299	1.54285	2.07212	1.75287	0.656954	#N/A	0.765211	1.05264	0.801554	#N/A	#N/A	0.584933	0.348799	0.983018	#N/A	#N/A	29	ENSG00000172890	NADSYN1	protein_coding	NAD synthetase 1 [Source:HGNC Symbol;Acc:HGNC:29832]
#265907	#N/A	#N/A	1.77763	0.277809	0.186412	0.182553	#N/A	#N/A	#N/A	1.41046	#N/A	0.130127	#N/A	#N/A	#N/A	#N/A	#N/A	#N/A	#N/A	#N/A	#N/A	#N/A	#N/A	#N/A	#N/A	#N/A	#N/A	#N/A	#N/A	#N/A	1.22252	#N/A	#N/A	0.168114	2.49696	0.11513	3.28002	3.55276	3.73853	2.98101	2.97473	1.70116	4.27558	0.996492	1.03521	0.196822	3.72361	2.9233	#N/A	3.94717	3.08223	0.8645	#N/A	0.169318	0.179337	#N/A	#N/A	0.172671	0.139926	#N/A	#N/A	#N/A	#N/A	29	ENSG00000265907		lncRNA	novel transcript, antisense to LPIN2
VTI1A	#N/A	#N/A	#N/A	#N/A	#N/A	#N/A	#N/A	#N/A	#N/A	0.551544	#N/A	0.656292	#N/A	#N/A	#N/A	#N/A	0.569583	#N/A	0.576096	#N/A	#N/A	#N/A	0.554023	#N/A	#N/A	0.643974	#N/A	#N/A	#N/A	#N/A	0.595506	#N/A	0.627216	0.741626	0.809552	#N/A	0.470047	0.76537	0.666913	0.708961	0.746322	0.957319	0.575326	0.726408	0.842865	1.10017	0.683367	0.74213	1.54839	0.686109	0.696289	#N/A	#N/A	#N/A	0.547231	#N/A	1.21151	#N/A	#N/A	1.09357	0.584731	#N/A	#N/A	29	ENSG00000151532	VTI1A	protein_coding	vesicle transport through interaction with t-SNAREs 1A [Source:HGNC Symbol;Acc:HGNC:17792]
CHSY1	#N/A	#N/A	#N/A	#N/A	0.746904	#N/A	#N/A	#N/A	#N/A	0.814262	#N/A	#N/A	#N/A	#N/A	#N/A	#N/A	#N/A	#N/A	#N/A	#N/A	0.79229	#N/A	0.763656	0.971688	#N/A	0.753036	#N/A	#N/A	#N/A	#N/A	#N/A	#N/A	0.813676	0.796818	1.33938	1.11166	1.23815	1.30835	1.32487	1.2189	1.27149	1.38443	1.325	1.43832	1.45056	1.39893	1.35294	1.37448	1.75107	1.28097	1.37474	#N/A	#N/A	0.735435	#N/A	#N/A	0.848235	#N/A	#N/A	#N/A	0.767474	0.88002	#N/A	29	ENSG00000131873	CHSY1	protein_coding	chondroitin sulfate synthase 1 [Source:HGNC Symbol;Acc:HGNC:17198]
AGER#204305	#N/A	#N/A	#N/A	#N/A	#N/A	0.13077	#N/A	#N/A	#N/A	0.401476	0.101783	#N/A	#N/A	0.989832	0.13873	0.141685	0.0544618	#N/A	#N/A	0.139186	0.0740667	#N/A	0.106985	0.0977178	#N/A	#N/A	#N/A	#N/A	#N/A	#N/A	#N/A	#N/A	0.118357	#N/A	1.80438	0.0870707	1.52498	1.8009	2.02577	1.8102	2.74575	0.142861	2.8797	0.379838	0.275716	0.14679	2.73677	2.29363	0.13678	1.17855	2.80277	#N/A	#N/A	#N/A	#N/A	#N/A	#N/A	#N/A	#N/A	#N/A	#N/A	#N/A	#N/A	29	ENSG00000204305	AGER	protein_coding	advanced glycosylation end-product specific receptor [Source:HGNC Symbol;Acc:HGNC:320]
SMIM10L1#256537	#N/A	#N/A	0.0866322	#N/A	#N/A	#N/A	#N/A	#N/A	#N/A	0.105007	#N/A	#N/A	#N/A	0.0920435	0.116713	0.125009	0.0600566	0.117893	#N/A	#N/A	0.0915458	0.116213	0.0981114	#N/A	#N/A	#N/A	#N/A	#N/A	#N/A	#N/A	0.104415	#N/A	0.0619645	#N/A	0.0968755	#N/A	0.162917	0.234111	0.161498	#N/A	0.773746	#N/A	0.878166	0.115081	0.112571	#N/A	0.448255	0.155644	#N/A	0.12272	0.297917	0.138277	0.12342	0.108206	0.12542	#N/A	#N/A	#N/A	0.0989487	#N/A	#N/A	#N/A	#N/A	29	ENSG00000256537	SMIM10L1	protein_coding	small integral membrane protein 10 like 1 [Source:HGNC Symbol;Acc:HGNC:49847]
TKFC	#N/A	#N/A	#N/A	#N/A	#N/A	#N/A	#N/A	#N/A	#N/A	0.0855236	#N/A	#N/A	#N/A	0.581972	0.0982752	0.0924111	0.118942	#N/A	#N/A	#N/A	0.110003	#N/A	0.118589	#N/A	0.109696	#N/A	#N/A	#N/A	#N/A	#N/A	#N/A	#N/A	0.143273	#N/A	0.323352	#N/A	0.201941	1.10479	0.25059	0.27371	2.39649	0.181535	0.850532	0.113801	0.158615	#N/A	0.713552	0.371771	0.12235	0.188775	1.60024	0.239864	0.0919951	#N/A	#N/A	0.0868211	#N/A	#N/A	0.115305	#N/A	0.0957253	#N/A	#N/A	29	ENSG00000149476	TKFC	protein_coding	triokinase and FMN cyclase [Source:HGNC Symbol;Acc:HGNC:24552]
COP1	#N/A	#N/A	#N/A	#N/A	#N/A	#N/A	#N/A	#N/A	#N/A	0.516662	#N/A	0.905001	#N/A	#N/A	#N/A	#N/A	#N/A	#N/A	#N/A	#N/A	#N/A	0.646987	0.429517	1.08544	#N/A	#N/A	#N/A	#N/A	#N/A	#N/A	#N/A	#N/A	0.434978	0.481857	0.824001	0.792924	0.803209	0.801039	0.801084	0.877246	0.784233	0.988798	0.717739	0.731044	0.907866	0.896693	0.715328	0.734739	0.831113	0.772018	0.81418	#N/A	#N/A	#N/A	0.516092	0.683241	1.46972	0.703723	#N/A	#N/A	0.520674	#N/A	#N/A	29	ENSG00000143207	COP1	protein_coding	COP1 E3 ubiquitin ligase [Source:HGNC Symbol;Acc:HGNC:17440]
SND1	#N/A	#N/A	#N/A	#N/A	#N/A	0.806903	#N/A	#N/A	#N/A	0.571478	0.893851	#N/A	#N/A	0.436089	#N/A	#N/A	#N/A	0.564715	#N/A	#N/A	#N/A	#N/A	0.756282	1.3755	#N/A	#N/A	#N/A	#N/A	#N/A	#N/A	#N/A	#N/A	#N/A	#N/A	0.810887	0.97649	0.591948	0.837935	0.701195	0.815362	0.818667	0.773651	0.684868	0.823723	0.941481	0.929152	0.768219	0.824453	0.852904	0.774936	0.818031	#N/A	0.667979	0.676579	#N/A	0.792059	1.66451	0.806403	#N/A	#N/A	#N/A	#N/A	#N/A	29	ENSG00000197157	SND1	protein_coding	staphylococcal nuclease and tudor domain containing 1 [Source:HGNC Symbol;Acc:HGNC:30646]
PARP12	#N/A	#N/A	#N/A	#N/A	#N/A	#N/A	#N/A	#N/A	#N/A	0.891086	#N/A	#N/A	#N/A	0.769463	#N/A	#N/A	#N/A	0.841068	0.726545	#N/A	#N/A	#N/A	0.826086	0.695465	#N/A	0.924651	#N/A	#N/A	#N/A	#N/A	#N/A	#N/A	#N/A	0.709228	5.85985	0.641203	4.16517	5.85936	4.81006	4.85845	5.5329	6.23189	5.33913	5.20569	5.75719	5.59402	4.85084	5.09715	1.75636	4.75194	4.62053	#N/A	1.07236	#N/A	1.44823	#N/A	#N/A	#N/A	#N/A	0.335096	1.04001	#N/A	#N/A	29	ENSG00000059378	PARP12	protein_coding	poly(ADP-ribose) polymerase family member 12 [Source:HGNC Symbol;Acc:HGNC:21919]
TM9SF2	#N/A	#N/A	#N/A	#N/A	#N/A	#N/A	#N/A	#N/A	#N/A	0.53603	1.14167	1.12359	#N/A	#N/A	0.500689	0.53805	0.877521	0.870817	1.29752	0.959803	#N/A	#N/A	0.735856	1.74285	#N/A	#N/A	#N/A	#N/A	#N/A	#N/A	0.682339	#N/A	#N/A	#N/A	0.599745	#N/A	0.99141	0.729631	0.819164	0.618956	0.61333	0.763685	0.637646	0.632612	0.799163	0.919101	0.701599	0.726528	0.78417	0.740227	0.539853	#N/A	#N/A	#N/A	#N/A	#N/A	#N/A	#N/A	#N/A	0.944732	#N/A	#N/A	#N/A	29	ENSG00000125304	TM9SF2	protein_coding	transmembrane 9 superfamily member 2 [Source:HGNC Symbol;Acc:HGNC:11865]
NOL4L	#N/A	#N/A	#N/A	#N/A	#N/A	#N/A	#N/A	#N/A	#N/A	0.972795	#N/A	#N/A	#N/A	2.62915	1.21742	1.23984	#N/A	0.355126	0.166703	#N/A	#N/A	#N/A	1.03572	0.143133	#N/A	#N/A	#N/A	#N/A	#N/A	#N/A	#N/A	#N/A	#N/A	#N/A	4.60211	0.1431	3.30242	4.29368	3.85394	4.81632	5.85578	2.91531	4.28596	3.06437	2.5734	0.456096	3.10579	3.34497	#N/A	3.20117	5.33391	1.21871	0.896264	#N/A	#N/A	0.200704	#N/A	#N/A	0.180953	#N/A	0.279596	#N/A	#N/A	29	ENSG00000197183	NOL4L	protein_coding	nucleolar protein 4 like [Source:HGNC Symbol;Acc:HGNC:16106]
RASGRF1	#N/A	#N/A	0.127698	0.145883	#N/A	0.150717	#N/A	#N/A	#N/A	0.129999	#N/A	#N/A	#N/A	0.111948	0.158103	0.148873	0.085558	0.1403	#N/A	#N/A	#N/A	#N/A	#N/A	#N/A	#N/A	#N/A	#N/A	#N/A	#N/A	#N/A	0.262214	#N/A	0.149282	#N/A	0.15217	#N/A	0.428413	0.502044	1.31166	0.578049	2.69567	0.173625	2.25964	0.502818	0.130243	0.12047	1.51037	1.45067	#N/A	0.606831	0.516503	#N/A	0.131153	0.126131	#N/A	#N/A	#N/A	#N/A	#N/A	#N/A	0.1332	#N/A	#N/A	29	ENSG00000058335	RASGRF1	protein_coding	Ras protein specific guanine nucleotide releasing factor 1 [Source:HGNC Symbol;Acc:HGNC:9875]
PARVB	#N/A	#N/A	#N/A	#N/A	#N/A	0.83655	#N/A	#N/A	#N/A	#N/A	1.37943	#N/A	#N/A	2.21395	2.08648	2.37489	2.11758	2.0307	2.24539	3.33316	2.16449	4.17344	0.687657	2.22597	1.44152	#N/A	#N/A	#N/A	#N/A	#N/A	2.12463	1.86927	1.56021	#N/A	#N/A	#N/A	#N/A	#N/A	#N/A	#N/A	#N/A	#N/A	#N/A	#N/A	#N/A	#N/A	#N/A	#N/A	#N/A	#N/A	#N/A	4.05945	2.92267	2.57541	4.54514	3.01576	3.95504	3.83353	1.75582	5.13668	0.935311	2.30384	1.36224	29	ENSG00000188677	PARVB	protein_coding	parvin beta [Source:HGNC Symbol;Acc:HGNC:14653]
SLC66A2	#N/A	#N/A	#N/A	#N/A	#N/A	#N/A	#N/A	#N/A	#N/A	#N/A	#N/A	#N/A	#N/A	1.22454	1.10305	1.26501	1.07133	1.96999	1.45395	1.24201	#N/A	4.26689	0.753801	#N/A	#N/A	#N/A	#N/A	#N/A	#N/A	#N/A	0.984301	1.02607	0.933996	1.06805	#N/A	#N/A	0.84547	0.66439	0.957987	0.672169	0.642526	#N/A	0.776071	0.691995	0.914411	0.853422	#N/A	0.731521	#N/A	0.919029	0.751996	#N/A	#N/A	#N/A	1.15114	#N/A	0.724227	#N/A	#N/A	1.83997	#N/A	#N/A	1.03306	29	ENSG00000122490	SLC66A2	protein_coding	solute carrier family 66 member 2 [Source:HGNC Symbol;Acc:HGNC:26188]
ADGRG1	#N/A	#N/A	#N/A	#N/A	#N/A	#N/A	#N/A	#N/A	#N/A	#N/A	#N/A	#N/A	#N/A	0.145558	0.0845646	0.127187	0.08212	0.117071	#N/A	#N/A	0.0905812	0.0966805	0.103553	0.0800849	#N/A	#N/A	#N/A	#N/A	#N/A	#N/A	0.114605	#N/A	0.0913091	0.066404	0.139592	#N/A	0.134063	0.151113	0.113838	0.137162	0.175545	0.125628	0.151232	0.114889	0.117354	0.121455	0.135957	0.133987	#N/A	0.102961	0.141035	0.209797	#N/A	#N/A	#N/A	0.0819433	#N/A	#N/A	#N/A	#N/A	#N/A	#N/A	#N/A	29	ENSG00000205336	ADGRG1	protein_coding	adhesion G protein-coupled receptor G1 [Source:HGNC Symbol;Acc:HGNC:4512]
SEC14L1	#N/A	#N/A	#N/A	#N/A	#N/A	#N/A	#N/A	#N/A	#N/A	#N/A	#N/A	#N/A	#N/A	#N/A	0.734778	0.862817	1.01413	#N/A	#N/A	1.57737	0.912669	0.918782	0.610528	0.975787	#N/A	#N/A	#N/A	#N/A	#N/A	#N/A	#N/A	#N/A	0.725823	#N/A	0.908995	1.05667	0.960673	0.791657	1.04965	1.0771	0.875745	0.923587	0.733404	0.616771	0.881295	0.730347	0.589391	0.916658	#N/A	0.585685	0.808168	0.698485	#N/A	#N/A	#N/A	#N/A	#N/A	1.14664	#N/A	2.05194	#N/A	1.45463	#N/A	29	ENSG00000129657	SEC14L1	protein_coding	SEC14 like lipid binding 1 [Source:HGNC Symbol;Acc:HGNC:10698]
FLT1	#N/A	#N/A	#N/A	#N/A	#N/A	#N/A	#N/A	#N/A	#N/A	#N/A	#N/A	#N/A	#N/A	3.17628	2.21596	1.17552	1.04625	3.30685	0.410836	#N/A	0.26122	0.396247	1.05495	#N/A	#N/A	0.282963	#N/A	#N/A	#N/A	#N/A	1.39145	#N/A	0.96137	0.920297	5.98168	0.308578	2.98856	4.46862	1.86179	3.22101	5.74366	0.857408	4.0604	3.84464	3.37596	2.01032	3.44245	4.29976	#N/A	3.27456	3.70188	#N/A	#N/A	#N/A	#N/A	#N/A	#N/A	#N/A	#N/A	#N/A	#N/A	#N/A	#N/A	29	ENSG00000102755	FLT1	protein_coding	fms related receptor tyrosine kinase 1 [Source:HGNC Symbol;Acc:HGNC:3763]
EPCAM-DT	#N/A	#N/A	#N/A	#N/A	#N/A	#N/A	#N/A	#N/A	#N/A	#N/A	#N/A	#N/A	#N/A	0.254163	0.261992	0.165947	0.083572	0.188942	0.146807	#N/A	0.130858	#N/A	0.137712	#N/A	#N/A	#N/A	#N/A	#N/A	#N/A	#N/A	#N/A	#N/A	0.137803	#N/A	2.4822	0.118926	0.905302	2.42023	1.55108	1.35511	3.09735	0.328298	2.2137	0.753271	0.287129	0.164878	2.28145	2.10411	#N/A	1.52053	2.86704	1.04746	#N/A	0.100072	0.143084	#N/A	#N/A	#N/A	#N/A	#N/A	#N/A	0.114265	#N/A	29	ENSG00000234690	EPCAM-DT	lncRNA	EPCAM divergent transcript [Source:HGNC Symbol;Acc:HGNC:52639]
TTC13	#N/A	#N/A	#N/A	#N/A	#N/A	#N/A	#N/A	#N/A	#N/A	#N/A	#N/A	#N/A	#N/A	#N/A	0.710805	0.812773	#N/A	1.11687	0.992086	0.799156	#N/A	#N/A	1.1102	1.06885	#N/A	#N/A	#N/A	#N/A	#N/A	#N/A	0.625591	#N/A	#N/A	#N/A	1.21669	#N/A	1.13606	1.13448	1.09015	0.995896	1.07376	1.47179	0.924498	1.25713	1.16305	1.36884	1.10967	1.07792	1.11661	0.988736	1.07599	0.649677	0.7871	#N/A	1.17158	0.985879	#N/A	0.992364	#N/A	#N/A	#N/A	#N/A	#N/A	29	ENSG00000143643	TTC13	protein_coding	tetratricopeptide repeat domain 13 [Source:HGNC Symbol;Acc:HGNC:26204]
NCOA3	1.75849	#N/A	#N/A	#N/A	#N/A	#N/A	#N/A	#N/A	#N/A	#N/A	#N/A	#N/A	#N/A	0.998624	1.22993	1.27896	1.28638	1.22505	1.28092	2.40096	1.45514	2.21225	0.435659	1.70868	#N/A	#N/A	#N/A	#N/A	#N/A	1.31763	1.77038	1.73285	1.75945	0.717971	#N/A	#N/A	#N/A	#N/A	#N/A	#N/A	#N/A	0.706395	#N/A	#N/A	#N/A	#N/A	#N/A	#N/A	1.00097	#N/A	0.378445	0.503879	0.523682	0.874512	0.987554	1.08826	2.16933	0.969631	#N/A	1.36555	#N/A	#N/A	#N/A	28	ENSG00000124151	NCOA3	protein_coding	nuclear receptor coactivator 3 [Source:HGNC Symbol;Acc:HGNC:7670]
BTN3A1	1.93006	#N/A	#N/A	#N/A	#N/A	#N/A	#N/A	#N/A	#N/A	#N/A	#N/A	#N/A	#N/A	#N/A	1.13605	#N/A	#N/A	0.915187	#N/A	#N/A	#N/A	1.43001	1.38622	0.672863	#N/A	#N/A	#N/A	#N/A	#N/A	#N/A	#N/A	#N/A	0.897823	1.44581	3.68337	0.861162	3.48327	3.7394	4.55029	3.74244	3.72572	3.2765	4.46664	3.24503	5.24708	3.14475	3.71215	3.85703	2.39727	4.49186	3.5624	#N/A	1.03656	#N/A	#N/A	0.916681	#N/A	#N/A	#N/A	#N/A	1.5123	#N/A	#N/A	28	ENSG00000026950	BTN3A1	protein_coding	butyrophilin subfamily 3 member A1 [Source:HGNC Symbol;Acc:HGNC:1138]
PRKCA	1.41446	2.48353	1.17923	1.50952	1.06033	1.84715	1.73302	1.67983	1.55767	#N/A	1.20039	#N/A	#N/A	2.43146	0.986849	1.46682	#N/A	2.79274	1.91305	1.82691	2.02279	1.73219	0.539958	2.90094	1.04	#N/A	0.795894	#N/A	#N/A	#N/A	2.53229	1.99821	2.76074	1.19483	#N/A	#N/A	#N/A	#N/A	#N/A	#N/A	#N/A	#N/A	#N/A	#N/A	#N/A	#N/A	#N/A	#N/A	0.628774	#N/A	#N/A	#N/A	#N/A	#N/A	#N/A	#N/A	#N/A	#N/A	#N/A	#N/A	#N/A	#N/A	0.804694	28	ENSG00000154229	PRKCA	protein_coding	protein kinase C alpha [Source:HGNC Symbol;Acc:HGNC:9393]
INKA1	0.0667848	#N/A	#N/A	#N/A	#N/A	#N/A	#N/A	#N/A	#N/A	0.051498	#N/A	0.0650202	#N/A	0.318044	#N/A	0.152094	#N/A	#N/A	#N/A	#N/A	#N/A	0.0777111	#N/A	#N/A	#N/A	#N/A	#N/A	#N/A	0.00775843	#N/A	0.141074	#N/A	0.10652	#N/A	0.162488	0.110077	0.137372	0.175856	0.117676	0.135099	0.182378	0.166048	0.168562	0.0819202	0.142538	0.145009	0.169969	0.112401	0.12566	0.150824	0.138002	#N/A	#N/A	#N/A	#N/A	0.0726492	#N/A	#N/A	#N/A	#N/A	0.111821	#N/A	#N/A	28	ENSG00000185614	INKA1	protein_coding	inka box actin regulator 1 [Source:HGNC Symbol;Acc:HGNC:32480]
TMOD2	1.24621	0.119398	#N/A	1.07113	0.997005	#N/A	#N/A	#N/A	#N/A	1.5539	#N/A	#N/A	#N/A	#N/A	#N/A	#N/A	#N/A	#N/A	#N/A	#N/A	#N/A	#N/A	#N/A	#N/A	#N/A	0.685893	#N/A	#N/A	#N/A	#N/A	0.917174	0.475877	#N/A	#N/A	3.24365	1.57899	2.9092	2.70526	2.68031	3.1876	3.03823	2.78618	2.35041	2.57257	2.51177	3.00638	2.24175	2.54612	2.34095	2.20768	2.77171	#N/A	#N/A	#N/A	#N/A	#N/A	#N/A	#N/A	#N/A	#N/A	1.22266	1.14363	0.634631	28	ENSG00000128872	TMOD2	protein_coding	tropomodulin 2 [Source:HGNC Symbol;Acc:HGNC:11872]
ABCC1#103222	1.27014	#N/A	#N/A	#N/A	#N/A	0.720687	#N/A	#N/A	#N/A	#N/A	#N/A	#N/A	0.829589	1.57164	#N/A	1.50498	1.16456	1.58313	1.97464	3.10879	1.77408	1.44014	0.599465	1.30596	1.83434	#N/A	#N/A	#N/A	#N/A	#N/A	1.44082	#N/A	1.49009	0.973164	#N/A	#N/A	#N/A	#N/A	#N/A	#N/A	#N/A	#N/A	#N/A	#N/A	#N/A	#N/A	#N/A	#N/A	1.1055	#N/A	#N/A	3.67481	2.23511	1.92908	4.71095	3.29683	4.07441	3.55817	1.07453	3.25902	#N/A	#N/A	1.06324	28	ENSG00000103222	ABCC1	protein_coding	ATP binding cassette subfamily C member 1 [Source:HGNC Symbol;Acc:HGNC:51]
CD3E	0.0186264	#N/A	0.0254186	0.0292841	#N/A	0.0236307	#N/A	#N/A	0.011398	#N/A	#N/A	#N/A	0.0245507	0.0244869	0.0353873	0.0348788	#N/A	#N/A	#N/A	#N/A	#N/A	#N/A	#N/A	#N/A	#N/A	#N/A	#N/A	#N/A	#N/A	#N/A	#N/A	#N/A	0.0272644	#N/A	0.0430205	#N/A	0.0248018	0.0298829	0.044637	0.0441484	0.0523499	#N/A	0.0235749	0.041782	0.0398181	0.0313786	0.0319844	0.0465185	#N/A	0.0262229	0.0457576	#N/A	#N/A	#N/A	#N/A	0.0195897	#N/A	0.0211005	0.0171682	#N/A	0.0225679	#N/A	#N/A	28	ENSG00000198851	CD3E	protein_coding	CD3 epsilon subunit of T-cell receptor complex [Source:HGNC Symbol;Acc:HGNC:1674]
TRIM22	1.48006	#N/A	#N/A	#N/A	#N/A	#N/A	#N/A	#N/A	#N/A	2.34598	#N/A	2.47068	#N/A	#N/A	#N/A	#N/A	#N/A	#N/A	#N/A	#N/A	#N/A	#N/A	#N/A	#N/A	#N/A	0.582182	#N/A	#N/A	#N/A	0.378396	#N/A	#N/A	#N/A	0.702319	11.5769	3.5807	7.30229	10.5255	7.0662	7.4031	10.2014	8.88696	8.52147	6.9248	7.44654	7.08619	7.37136	8.60903	3.63567	6.66026	8.21744	0.587541	1.90403	#N/A	#N/A	1.28028	0.657608	#N/A	#N/A	#N/A	1.61433	#N/A	#N/A	28	ENSG00000132274	TRIM22	protein_coding	tripartite motif containing 22 [Source:HGNC Symbol;Acc:HGNC:16379]
C6orf226	0.0617613	#N/A	0.195768	#N/A	0.105972	#N/A	#N/A	#N/A	0.0967955	0.108209	0.0913825	0.0776826	#N/A	#N/A	#N/A	#N/A	#N/A	#N/A	#N/A	#N/A	#N/A	#N/A	#N/A	#N/A	#N/A	0.0408581	#N/A	#N/A	#N/A	#N/A	#N/A	#N/A	0.0578142	0.0973327	0.180781	#N/A	0.181833	0.161346	0.165264	0.139535	0.19605	0.168799	0.187199	0.171975	0.167075	0.147608	0.174838	0.156444	0.130757	0.165219	0.153989	#N/A	#N/A	0.0426702	#N/A	#N/A	#N/A	0.100609	#N/A	#N/A	#N/A	#N/A	#N/A	28	ENSG00000221821	C6orf226	protein_coding	chromosome 6 open reading frame 226 [Source:HGNC Symbol;Acc:HGNC:34431]
CCDC85B	0.044337	#N/A	#N/A	#N/A	#N/A	#N/A	#N/A	#N/A	#N/A	#N/A	#N/A	#N/A	#N/A	0.0815231	0.0702815	0.0685872	0.0447528	0.0611815	0.0479598	#N/A	0.0449313	#N/A	0.0426385	#N/A	0.038419	#N/A	#N/A	#N/A	#N/A	#N/A	0.0778335	#N/A	0.0570089	#N/A	0.0861075	#N/A	0.0861088	0.0886484	0.065817	0.0873332	0.0938089	0.0785593	0.0975858	0.0796254	0.0764102	0.0645287	0.0905129	0.0866343	0.0549157	0.0869202	0.0899445	#N/A	#N/A	#N/A	#N/A	#N/A	#N/A	#N/A	#N/A	#N/A	#N/A	#N/A	#N/A	28	ENSG00000175602	CCDC85B	protein_coding	coiled-coil domain containing 85B [Source:HGNC Symbol;Acc:HGNC:24926]
STMN1	0.0933913	#N/A	#N/A	#N/A	#N/A	#N/A	#N/A	#N/A	#N/A	0.149825	#N/A	#N/A	#N/A	0.17859	0.166304	0.181077	#N/A	0.142029	0.142706	#N/A	#N/A	0.101313	0.0999461	#N/A	#N/A	#N/A	#N/A	#N/A	#N/A	#N/A	#N/A	#N/A	#N/A	#N/A	0.173194	0.0876756	0.195265	0.189994	0.214835	0.18962	0.200996	0.196547	0.201235	0.195143	0.186801	0.173283	0.208511	0.19603	#N/A	0.189284	0.193251	0.137525	#N/A	#N/A	0.154363	#N/A	#N/A	#N/A	0.118917	#N/A	#N/A	#N/A	#N/A	28	ENSG00000117632	STMN1	protein_coding	stathmin 1 [Source:HGNC Symbol;Acc:HGNC:6510]
TBC1D10C	0.0652227	#N/A	#N/A	#N/A	#N/A	#N/A	#N/A	#N/A	0.0693417	0.0755638	#N/A	#N/A	0.0721538	#N/A	#N/A	#N/A	#N/A	0.0878379	#N/A	#N/A	#N/A	#N/A	0.0748558	#N/A	#N/A	#N/A	#N/A	#N/A	#N/A	#N/A	#N/A	#N/A	0.0794461	#N/A	0.0996695	#N/A	0.105425	0.10664	0.0445255	0.0994845	0.106278	0.0918011	0.164359	0.0546606	0.106022	0.0911921	0.100125	0.0579622	0.0793074	0.0759776	0.116511	0.0962899	0.0940585	0.0657514	#N/A	#N/A	#N/A	0.0706206	#N/A	#N/A	0.0701945	#N/A	#N/A	28	ENSG00000175463	TBC1D10C	protein_coding	TBC1 domain family member 10C [Source:HGNC Symbol;Acc:HGNC:24702]
#261036	0.0656415	#N/A	0.0807238	0.0768048	0.0812341	0.0781761	#N/A	0.0585035	#N/A	0.0441717	#N/A	0.0483611	#N/A	#N/A	0.0773374	#N/A	0.0416043	#N/A	#N/A	#N/A	#N/A	#N/A	0.0565291	#N/A	#N/A	#N/A	0.00330474	#N/A	#N/A	#N/A	0.0351241	#N/A	#N/A	0.0662905	0.0413206	#N/A	0.0729206	0.00665076	0.101405	0.110823	0.199042	#N/A	0.143643	0.0654873	0.0398253	0.065701	0.0688983	0.0407908	#N/A	0.0606625	0.0829108	#N/A	#N/A	#N/A	#N/A	#N/A	#N/A	#N/A	#N/A	#N/A	#N/A	#N/A	#N/A	28	ENSG00000261036		lncRNA	novel transcript
PTPN9	1.03247	#N/A	#N/A	#N/A	#N/A	#N/A	#N/A	0.831113	#N/A	1.06122	1.11878	1.41794	#N/A	#N/A	#N/A	#N/A	#N/A	#N/A	#N/A	#N/A	#N/A	#N/A	#N/A	#N/A	#N/A	0.917993	0.601563	#N/A	#N/A	#N/A	0.632964	#N/A	0.997571	0.874313	1.45489	1.16556	1.41483	1.5191	1.50656	1.43151	1.43659	1.86714	1.44826	1.60944	1.62786	1.43668	1.29235	1.42076	1.67306	1.4801	1.42842	#N/A	#N/A	#N/A	#N/A	#N/A	#N/A	#N/A	#N/A	#N/A	#N/A	0.801951	#N/A	28	ENSG00000169410	PTPN9	protein_coding	protein tyrosine phosphatase non-receptor type 9 [Source:HGNC Symbol;Acc:HGNC:9661]
TMOD3	1.07494	#N/A	#N/A	#N/A	#N/A	#N/A	#N/A	#N/A	#N/A	0.602846	#N/A	#N/A	#N/A	0.541008	#N/A	#N/A	#N/A	0.838971	#N/A	1.1874	#N/A	0.782407	1.09214	1.12004	#N/A	0.899613	#N/A	#N/A	#N/A	#N/A	0.511858	#N/A	0.930546	0.689579	1.47626	#N/A	1.66612	1.4175	1.42713	1.51842	1.44159	1.73161	1.30758	1.49189	1.71917	1.63746	1.26344	1.43362	1.21701	1.3728	1.48744	#N/A	#N/A	#N/A	#N/A	#N/A	#N/A	#N/A	#N/A	#N/A	#N/A	#N/A	#N/A	28	ENSG00000138594	TMOD3	protein_coding	tropomodulin 3 [Source:HGNC Symbol;Acc:HGNC:11873]
PTGFRN	0.076573	#N/A	2.12917	0.298268	0.191558	0.165373	0.142602	0.184314	0.0994645	1.07156	0.126597	0.120462	#N/A	#N/A	#N/A	#N/A	#N/A	#N/A	#N/A	#N/A	#N/A	#N/A	#N/A	#N/A	#N/A	#N/A	#N/A	#N/A	#N/A	#N/A	#N/A	#N/A	#N/A	#N/A	0.365116	#N/A	0.536716	0.266994	0.284381	5.1704	8.09023	0.452354	0.310242	0.306628	0.263536	0.23425	0.678205	0.291643	#N/A	0.294669	0.244614	#N/A	#N/A	#N/A	#N/A	#N/A	#N/A	#N/A	#N/A	#N/A	#N/A	0.10272	0.0666206	28	ENSG00000134247	PTGFRN	protein_coding	prostaglandin F2 receptor inhibitor [Source:HGNC Symbol;Acc:HGNC:9601]
RNPEP	0.998576	#N/A	#N/A	#N/A	#N/A	#N/A	#N/A	#N/A	#N/A	0.761207	#N/A	#N/A	#N/A	#N/A	#N/A	0.872016	1.40898	1.08621	#N/A	#N/A	0.842948	1.50414	0.747739	#N/A	#N/A	#N/A	#N/A	#N/A	#N/A	#N/A	1.1923	0.81764	#N/A	1.56728	1.42131	#N/A	1.60368	1.36994	1.30367	1.32119	1.25157	1.36821	1.29402	1.62074	1.27261	1.524	1.42819	1.58499	1.46289	1.57653	1.2903	#N/A	#N/A	#N/A	#N/A	#N/A	#N/A	#N/A	#N/A	#N/A	#N/A	1.18378	#N/A	28	ENSG00000176393	RNPEP	protein_coding	arginyl aminopeptidase [Source:HGNC Symbol;Acc:HGNC:10078]
ADAT1	0.287223	#N/A	#N/A	#N/A	#N/A	#N/A	0.320259	#N/A	#N/A	0.870943	#N/A	0.204659	#N/A	#N/A	#N/A	#N/A	#N/A	#N/A	#N/A	#N/A	#N/A	#N/A	#N/A	#N/A	#N/A	0.14027	0.0438564	#N/A	#N/A	#N/A	1.09678	0.125079	0.831728	#N/A	1.04049	#N/A	1.15745	1.2858	1.13227	1.28833	1.00648	0.716413	1.01149	1.24788	1.02291	0.960649	0.925712	1.25782	#N/A	1.74557	1.03194	#N/A	#N/A	0.416759	#N/A	#N/A	#N/A	0.382401	#N/A	0.106702	0.577587	#N/A	#N/A	28	ENSG00000065457	ADAT1	protein_coding	adenosine deaminase tRNA specific 1 [Source:HGNC Symbol;Acc:HGNC:228]
UHRF1	0.10873	#N/A	0.436697	0.160419	0.17807	#N/A	#N/A	0.161735	#N/A	#N/A	0.115483	#N/A	#N/A	0.402355	0.188771	0.181514	0.141566	0.207833	#N/A	#N/A	0.159322	#N/A	0.191066	0.117221	0.124184	#N/A	#N/A	#N/A	#N/A	#N/A	#N/A	#N/A	0.138159	0.158818	1.41018	#N/A	#N/A	#N/A	#N/A	#N/A	1.29614	#N/A	1.21101	1.11154	#N/A	0.149157	1.25932	#N/A	#N/A	1.10549	#N/A	0.526144	0.153042	#N/A	0.185856	0.137119	#N/A	#N/A	#N/A	#N/A	#N/A	#N/A	#N/A	28	ENSG00000276043	UHRF1	protein_coding	ubiquitin like with PHD and ring finger domains 1 [Source:HGNC Symbol;Acc:HGNC:12556]
POMK	0.0556795	#N/A	0.731985	#N/A	0.316838	#N/A	#N/A	#N/A	#N/A	0.737912	#N/A	#N/A	#N/A	0.782603	0.694519	0.717002	0.268443	0.399354	#N/A	#N/A	0.125748	#N/A	0.631654	#N/A	#N/A	0.0829166	#N/A	#N/A	#N/A	#N/A	#N/A	#N/A	#N/A	#N/A	0.652408	#N/A	#N/A	0.669856	0.803821	0.729511	0.709245	#N/A	0.689696	0.744557	#N/A	#N/A	0.954021	0.910934	#N/A	0.869358	0.869014	0.993758	0.602896	0.280795	#N/A	#N/A	0.0861111	#N/A	#N/A	#N/A	0.225362	#N/A	#N/A	28	ENSG00000185900	POMK	protein_coding	protein O-mannose kinase [Source:HGNC Symbol;Acc:HGNC:26267]
ENTPD6	0.589658	#N/A	0.931167	0.883449	1.899	1.21553	#N/A	1.11049	#N/A	1.3654	0.727695	#N/A	#N/A	#N/A	#N/A	#N/A	#N/A	#N/A	#N/A	#N/A	#N/A	#N/A	#N/A	1.04049	#N/A	#N/A	#N/A	#N/A	#N/A	#N/A	#N/A	#N/A	#N/A	#N/A	0.949032	0.587053	1.07326	1.03532	0.72899	0.849291	0.97501	1.15396	0.896106	0.96051	1.22259	1.24182	0.886133	0.888285	2.22294	0.900585	1.15794	#N/A	#N/A	#N/A	#N/A	#N/A	#N/A	#N/A	#N/A	#N/A	#N/A	1.03411	0.553937	28	ENSG00000197586	ENTPD6	protein_coding	ectonucleoside triphosphate diphosphohydrolase 6 [Source:HGNC Symbol;Acc:HGNC:3368]
CCDC149	#N/A	0.16281	#N/A	#N/A	#N/A	#N/A	#N/A	#N/A	#N/A	1.0114	#N/A	#N/A	#N/A	#N/A	#N/A	#N/A	#N/A	#N/A	#N/A	#N/A	1.04654	#N/A	1.03432	#N/A	#N/A	1.82412	#N/A	#N/A	#N/A	#N/A	0.784501	#N/A	#N/A	2.51767	1.60271	0.944099	1.94893	1.72935	2.19048	1.67735	1.68304	1.32099	1.9078	1.98643	1.80293	1.55062	1.69423	1.76816	0.913972	1.78444	1.70323	0.704556	#N/A	#N/A	#N/A	#N/A	#N/A	#N/A	#N/A	#N/A	1.40078	4.73966	3.36467	28	ENSG00000181982	CCDC149	protein_coding	coiled-coil domain containing 149 [Source:HGNC Symbol;Acc:HGNC:25405]
ARHGEF40	#N/A	0.102799	1.38642	1.08734	1.62316	#N/A	1.47138	2.13134	#N/A	1.22186	0.864862	#N/A	#N/A	#N/A	#N/A	#N/A	#N/A	#N/A	#N/A	#N/A	#N/A	#N/A	#N/A	#N/A	#N/A	#N/A	#N/A	#N/A	#N/A	#N/A	0.721106	#N/A	#N/A	1.28003	1.65817	#N/A	1.61787	1.75861	1.39901	1.89258	1.89161	2.22373	1.437	1.1811	1.62275	2.13887	1.62152	1.53769	1.93371	1.36649	1.76356	#N/A	#N/A	#N/A	#N/A	#N/A	#N/A	#N/A	#N/A	#N/A	#N/A	3.40359	0.6488	28	ENSG00000165801	ARHGEF40	protein_coding	Rho guanine nucleotide exchange factor 40 [Source:HGNC Symbol;Acc:HGNC:25516]
CARD19	#N/A	0.0817063	2.1701	1.3706	2.1368	2.2226	1.2259	#N/A	1.29551	#N/A	0.519248	0.695964	1.00286	0.792369	1.26199	1.36672	1.53171	0.967801	#N/A	#N/A	1.18135	1.15157	1.13334	0.972504	#N/A	#N/A	#N/A	#N/A	#N/A	#N/A	#N/A	#N/A	0.831625	#N/A	#N/A	#N/A	0.7724	#N/A	#N/A	#N/A	#N/A	0.994752	#N/A	#N/A	#N/A	#N/A	#N/A	#N/A	#N/A	#N/A	#N/A	1.23933	#N/A	#N/A	1.18648	#N/A	0.435207	1.14226	1.11313	0.576096	#N/A	#N/A	#N/A	28	ENSG00000165233	CARD19	protein_coding	caspase recruitment domain family member 19 [Source:HGNC Symbol;Acc:HGNC:28148]
SNX24	#N/A	1.10304	0.958285	0.700058	0.852233	0.950667	#N/A	0.655639	1.28151	#N/A	1.23746	0.947714	0.863691	0.843025	#N/A	#N/A	#N/A	#N/A	0.955502	1.36735	1.15869	1.28621	#N/A	2.09643	#N/A	#N/A	#N/A	#N/A	#N/A	#N/A	0.709816	1.05818	0.748032	0.878053	#N/A	#N/A	#N/A	#N/A	#N/A	#N/A	#N/A	#N/A	#N/A	#N/A	#N/A	#N/A	#N/A	#N/A	#N/A	#N/A	#N/A	1.20189	#N/A	#N/A	1.71779	1.08411	1.16306	1.83289	1.33699	#N/A	#N/A	1.86799	1.72233	28	ENSG00000064652	SNX24	protein_coding	sorting nexin 24 [Source:HGNC Symbol;Acc:HGNC:21533]
MPPED2	#N/A	0.455012	#N/A	#N/A	#N/A	#N/A	#N/A	1.53865	#N/A	#N/A	#N/A	#N/A	#N/A	3.11617	2.99102	2.60709	1.04772	3.39764	2.41526	2.0072	2.49884	2.45694	1.17305	1.60856	#N/A	#N/A	#N/A	#N/A	1.15049	#N/A	3.03874	1.15139	2.42021	1.66088	#N/A	#N/A	0.689668	#N/A	2.12465	#N/A	#N/A	#N/A	3.31872	0.992654	2.49932	#N/A	2.40383	1.35884	#N/A	3.52093	#N/A	#N/A	#N/A	#N/A	#N/A	#N/A	#N/A	#N/A	#N/A	#N/A	#N/A	2.45525	3.08905	28	ENSG00000066382	MPPED2	protein_coding	metallophosphoesterase domain containing 2 [Source:HGNC Symbol;Acc:HGNC:1180]
RHOBTB1	#N/A	0.351159	#N/A	1.0797	#N/A	1.80679	0.911226	#N/A	1.16277	#N/A	#N/A	#N/A	0.81817	2.39074	2.08944	2.6605	1.23904	1.98536	#N/A	1.72481	1.34702	3.54249	#N/A	1.84507	1.97578	#N/A	#N/A	#N/A	#N/A	#N/A	0.705625	#N/A	#N/A	#N/A	#N/A	#N/A	#N/A	#N/A	#N/A	#N/A	#N/A	#N/A	#N/A	#N/A	#N/A	#N/A	#N/A	#N/A	#N/A	#N/A	#N/A	6.16057	1.63056	1.72115	6.88423	4.4849	2.80068	4.67686	2.25534	3.93093	#N/A	1.76289	2.04671	28	ENSG00000072422	RHOBTB1	protein_coding	Rho related BTB domain containing 1 [Source:HGNC Symbol;Acc:HGNC:18738]
AGAP3	#N/A	0.137734	#N/A	#N/A	#N/A	#N/A	#N/A	#N/A	#N/A	1.0511	#N/A	#N/A	#N/A	#N/A	#N/A	#N/A	#N/A	#N/A	#N/A	#N/A	0.834554	#N/A	0.879945	#N/A	#N/A	0.631835	#N/A	#N/A	#N/A	#N/A	#N/A	#N/A	#N/A	#N/A	1.70963	#N/A	1.67712	1.87426	1.42027	1.40654	1.6517	1.55277	1.39507	1.39036	1.34864	1.29131	1.43487	1.60572	#N/A	1.41224	1.73154	1.32806	0.865406	#N/A	1.45093	1.13286	#N/A	0.92582	#N/A	#N/A	0.869908	1.31579	1.37345	28	ENSG00000133612	AGAP3	protein_coding	ArfGAP with GTPase domain, ankyrin repeat and PH domain 3 [Source:HGNC Symbol;Acc:HGNC:16923]
GLIPR2	#N/A	#N/A	2.83702	#N/A	2.61516	1.55575	1.31508	1.98002	0.784712	2.46447	0.560727	0.544931	#N/A	#N/A	#N/A	#N/A	#N/A	#N/A	#N/A	#N/A	#N/A	#N/A	#N/A	#N/A	#N/A	#N/A	#N/A	#N/A	#N/A	#N/A	#N/A	#N/A	#N/A	#N/A	7.69102	0.621867	6.01536	10.6671	6.24142	6.68922	9.80622	8.0046	8.33848	7.66905	8.99091	6.31838	8.90627	9.45193	3.34817	6.8126	7.26583	0.94265	#N/A	#N/A	#N/A	#N/A	#N/A	#N/A	#N/A	#N/A	0.708732	#N/A	#N/A	28	ENSG00000122694	GLIPR2	protein_coding	GLI pathogenesis related 2 [Source:HGNC Symbol;Acc:HGNC:18007]
#253983	#N/A	#N/A	0.398705	0.157655	0.194585	0.202246	0.121352	0.180111	#N/A	#N/A	0.138479	#N/A	0.0811271	0.573015	#N/A	#N/A	#N/A	0.149181	#N/A	#N/A	#N/A	#N/A	0.215894	#N/A	#N/A	#N/A	#N/A	#N/A	#N/A	#N/A	0.536173	0.114085	0.166841	0.135075	#N/A	0.130537	#N/A	0.472873	#N/A	#N/A	#N/A	#N/A	#N/A	#N/A	#N/A	#N/A	#N/A	#N/A	#N/A	0.693852	#N/A	0.222574	0.174634	0.140711	0.195031	0.155955	0.106269	0.142377	0.154394	#N/A	#N/A	0.112516	0.0787766	28	ENSG00000253983		lncRNA	novel transcript
RAB10	#N/A	#N/A	1.01397	0.512708	0.985335	1.87256	1.70626	0.660634	2.11143	#N/A	1.34128	#N/A	0.58571	0.799996	0.507469	0.853472	#N/A	0.743643	0.802848	2.18641	1.2264	2.13275	#N/A	1.09356	0.805407	#N/A	#N/A	#N/A	#N/A	#N/A	#N/A	#N/A	#N/A	#N/A	#N/A	#N/A	#N/A	#N/A	#N/A	#N/A	#N/A	#N/A	#N/A	#N/A	#N/A	#N/A	#N/A	#N/A	#N/A	#N/A	#N/A	0.899599	0.582205	1.10951	2.25122	1.35393	2.78446	2.88996	0.974011	#N/A	#N/A	#N/A	0.799173	28	ENSG00000084733	RAB10	protein_coding	RAB10, member RAS oncogene family [Source:HGNC Symbol;Acc:HGNC:9759]
PSTPIP2	#N/A	#N/A	4.97685	2.78464	1.69239	1.1586	1.74842	1.25989	0.891891	#N/A	0.717068	#N/A	0.603149	2.7561	1.60942	1.57584	1.01485	1.77762	1.11861	0.382092	0.771482	1.06663	#N/A	0.696282	0.699233	#N/A	#N/A	#N/A	#N/A	#N/A	1.86603	#N/A	1.88551	#N/A	#N/A	#N/A	#N/A	#N/A	#N/A	#N/A	#N/A	#N/A	#N/A	#N/A	#N/A	#N/A	#N/A	#N/A	#N/A	#N/A	#N/A	0.927314	#N/A	#N/A	1.80776	1.14531	0.325018	1.15807	1.17314	#N/A	#N/A	#N/A	#N/A	28	ENSG00000152229	PSTPIP2	protein_coding	proline-serine-threonine phosphatase interacting protein 2 [Source:HGNC Symbol;Acc:HGNC:9581]
TGFBR1	#N/A	#N/A	#N/A	#N/A	#N/A	1.04747	0.650305	0.984342	#N/A	0.765878	#N/A	#N/A	#N/A	#N/A	#N/A	#N/A	#N/A	#N/A	#N/A	#N/A	#N/A	#N/A	#N/A	#N/A	#N/A	#N/A	#N/A	#N/A	#N/A	#N/A	0.800483	#N/A	0.773223	0.903987	0.585504	#N/A	0.547459	0.71513	0.523165	0.626493	0.621506	0.867158	0.532001	0.658797	0.744317	#N/A	0.591208	0.755614	1.1462	0.564202	0.761742	0.565039	0.947026	#N/A	1.01087	#N/A	0.959438	1.32372	0.865873	#N/A	#N/A	#N/A	#N/A	28	ENSG00000106799	TGFBR1	protein_coding	transforming growth factor beta receptor 1 [Source:HGNC Symbol;Acc:HGNC:11772]
CHURC1	#N/A	#N/A	1.78165	0.878868	1.4553	1.12605	1.30126	1.20394	1.45429	1.23288	1.07458	1.07866	#N/A	#N/A	#N/A	#N/A	#N/A	#N/A	#N/A	#N/A	#N/A	#N/A	#N/A	#N/A	#N/A	#N/A	#N/A	#N/A	#N/A	#N/A	#N/A	#N/A	#N/A	#N/A	0.826398	#N/A	1.85338	0.870697	1.22871	1.06732	0.79246	1.0628	1.08492	1.03788	1.32005	1.02609	1.02823	0.96356	#N/A	1.39195	0.675746	#N/A	#N/A	#N/A	1.10326	#N/A	#N/A	1.65291	#N/A	#N/A	0.81636	#N/A	#N/A	28	ENSG00000258289	CHURC1	protein_coding	churchill domain containing 1 [Source:HGNC Symbol;Acc:HGNC:20099]
MDM4	#N/A	#N/A	0.760899	#N/A	0.557329	0.970198	0.676465	0.644863	1.36718	0.570304	1.40037	1.10104	0.593248	#N/A	0.421789	#N/A	#N/A	0.429869	#N/A	1.00102	#N/A	0.752604	0.524665	0.939429	#N/A	#N/A	#N/A	#N/A	#N/A	#N/A	#N/A	#N/A	#N/A	0.872553	#N/A	#N/A	0.535077	#N/A	#N/A	#N/A	#N/A	0.610803	#N/A	0.415242	0.417	0.75029	0.4143	0.504839	1.57488	0.400914	#N/A	#N/A	#N/A	0.629256	#N/A	#N/A	#N/A	#N/A	0.813967	#N/A	#N/A	#N/A	#N/A	28	ENSG00000198625	MDM4	protein_coding	MDM4 regulator of p53 [Source:HGNC Symbol;Acc:HGNC:6974]
APPL2	#N/A	#N/A	#N/A	0.714039	#N/A	#N/A	0.755419	0.73041	#N/A	0.649932	#N/A	#N/A	#N/A	#N/A	#N/A	#N/A	#N/A	#N/A	#N/A	#N/A	#N/A	#N/A	0.644689	#N/A	#N/A	#N/A	#N/A	#N/A	#N/A	#N/A	#N/A	0.871651	0.639991	1.09374	0.879266	1.16895	0.988339	0.955876	0.820628	0.878819	0.836553	0.944858	0.821357	1.00329	0.990017	1.10153	0.773252	0.993157	1.11199	0.912554	0.910893	#N/A	0.714353	#N/A	#N/A	#N/A	#N/A	#N/A	#N/A	#N/A	0.752478	#N/A	1.97123	28	ENSG00000136044	APPL2	protein_coding	adaptor protein, phosphotyrosine interacting with PH domain and leucine zipper 2 [Source:HGNC Symbol;Acc:HGNC:18242]
FTCDNL1	#N/A	#N/A	4.58422	1.60598	2.54966	0.790705	0.304799	1.26696	0.35102	#N/A	0.323533	#N/A	1.5027	2.87554	2.17908	2.00022	1.57628	2.61486	1.54223	#N/A	0.769256	0.520783	#N/A	0.508699	0.598995	#N/A	#N/A	#N/A	#N/A	#N/A	#N/A	#N/A	#N/A	#N/A	#N/A	#N/A	#N/A	#N/A	#N/A	#N/A	#N/A	#N/A	#N/A	#N/A	#N/A	#N/A	#N/A	#N/A	#N/A	#N/A	#N/A	4.0639	1.77014	#N/A	0.506643	0.497933	0.171062	0.634955	0.85271	#N/A	#N/A	0.735115	0.338931	28	ENSG00000226124	FTCDNL1	protein_coding	formiminotransferase cyclodeaminase N-terminal like [Source:HGNC Symbol;Acc:HGNC:48661]
CAMSAP1-DT	#N/A	#N/A	1.29561	0.995299	#N/A	#N/A	#N/A	1.18681	#N/A	#N/A	#N/A	#N/A	#N/A	#N/A	1.26682	1.08042	#N/A	#N/A	#N/A	#N/A	0.401873	#N/A	#N/A	0.350851	#N/A	#N/A	#N/A	#N/A	#N/A	#N/A	#N/A	#N/A	#N/A	#N/A	1.31714	#N/A	1.39551	1.19707	1.04494	1.29784	1.29235	1.31467	1.01376	1.33018	0.876284	#N/A	0.916399	1.04567	#N/A	1.29021	1.22184	1.10288	0.962559	0.787876	#N/A	0.384839	0.160484	0.542652	#N/A	#N/A	0.856575	#N/A	#N/A	28	ENSG00000238058	CAMSAP1-DT	lncRNA	CAMSAP1 divergent transcript [Source:HGNC Symbol;Acc:HGNC:55648]
HPS1	#N/A	#N/A	1.07361	#N/A	1.50756	#N/A	0.783679	1.33563	0.515933	1.82058	#N/A	0.52048	0.865787	#N/A	#N/A	#N/A	#N/A	#N/A	#N/A	#N/A	#N/A	#N/A	#N/A	#N/A	#N/A	#N/A	#N/A	#N/A	#N/A	#N/A	#N/A	#N/A	#N/A	#N/A	2.66127	0.468196	2.78737	2.64124	2.71897	2.49557	2.1708	3.19463	2.35117	2.20129	2.14651	2.5774	2.23781	2.38878	2.3752	2.55993	2.22812	1.05378	#N/A	#N/A	#N/A	#N/A	#N/A	#N/A	#N/A	0.373043	0.960846	#N/A	#N/A	28	ENSG00000107521	HPS1	protein_coding	HPS1 biogenesis of lysosomal organelles complex 3 subunit 1 [Source:HGNC Symbol;Acc:HGNC:5163]
SDK1	#N/A	#N/A	2.48968	1.52784	4.60485	3.93896	#N/A	1.06319	#N/A	#N/A	#N/A	#N/A	#N/A	#N/A	#N/A	#N/A	#N/A	#N/A	#N/A	#N/A	#N/A	#N/A	#N/A	#N/A	#N/A	1.30028	#N/A	#N/A	1.47578	0.736461	#N/A	#N/A	#N/A	0.990818	1.04471	0.844502	0.978697	1.27768	1.38177	1.65034	1.5969	1.75592	1.12812	0.682272	0.974202	#N/A	0.549239	0.982322	#N/A	0.662522	0.860248	1.44762	#N/A	#N/A	1.30126	#N/A	#N/A	#N/A	#N/A	#N/A	#N/A	2.82198	6.87322	28	ENSG00000146555	SDK1	protein_coding	sidekick cell adhesion molecule 1 [Source:HGNC Symbol;Acc:HGNC:19307]
TMEM51-AS1	#N/A	#N/A	#N/A	0.109658	#N/A	0.0830685	#N/A	0.0860409	#N/A	0.110306	#N/A	#N/A	#N/A	0.0445246	#N/A	0.111762	#N/A	0.113878	0.092501	#N/A	#N/A	#N/A	0.0761217	#N/A	#N/A	0.0390666	#N/A	#N/A	#N/A	#N/A	#N/A	#N/A	#N/A	0.085109	0.0717203	#N/A	0.0549851	0.118884	0.0814028	0.109197	0.769058	0.0920588	2.14154	0.132517	0.112008	0.118329	0.124506	0.09552	0.102469	0.114911	0.0960892	#N/A	#N/A	#N/A	#N/A	#N/A	#N/A	#N/A	#N/A	#N/A	#N/A	0.0512109	#N/A	28	ENSG00000175147	TMEM51-AS1	lncRNA	TMEM51 antisense RNA 1 [Source:HGNC Symbol;Acc:HGNC:26301]
GTF2F2	#N/A	#N/A	0.998192	0.731785	1.08741	1.60106	1.27955	0.741284	1.18299	#N/A	1.68376	#N/A	0.672349	0.740763	1.05765	0.71968	0.962602	1.03332	#N/A	2.15173	#N/A	2.52877	#N/A	1.3558	0.987718	#N/A	#N/A	#N/A	#N/A	#N/A	0.559723	#N/A	#N/A	#N/A	#N/A	#N/A	#N/A	#N/A	#N/A	#N/A	#N/A	#N/A	#N/A	#N/A	#N/A	#N/A	#N/A	#N/A	#N/A	#N/A	#N/A	0.855924	0.687488	1.20934	1.44874	0.935498	2.01033	2.40893	0.861488	#N/A	#N/A	0.929865	#N/A	28	ENSG00000188342	GTF2F2	protein_coding	general transcription factor IIF subunit 2 [Source:HGNC Symbol;Acc:HGNC:4653]
EVI2B	#N/A	#N/A	1.02051	1.18318	#N/A	0.289112	#N/A	0.9026	#N/A	1.27398	0.144463	0.162375	0.823952	#N/A	#N/A	#N/A	#N/A	#N/A	#N/A	#N/A	#N/A	#N/A	1.10577	#N/A	#N/A	0.13905	#N/A	#N/A	#N/A	#N/A	#N/A	#N/A	#N/A	0.379969	1.27688	#N/A	2.00635	1.30641	1.47636	1.61246	1.33068	1.17573	1.52269	1.74148	1.09785	0.957627	1.53773	1.37187	0.535035	1.51741	1.29741	#N/A	#N/A	#N/A	#N/A	#N/A	#N/A	#N/A	#N/A	#N/A	0.623484	#N/A	#N/A	28	ENSG00000185862	EVI2B	protein_coding	ecotropic viral integration site 2B [Source:HGNC Symbol;Acc:HGNC:3500]
MB21D2	#N/A	#N/A	#N/A	#N/A	#N/A	#N/A	1.21084	0.863798	0.894178	0.61626	#N/A	#N/A	#N/A	#N/A	#N/A	#N/A	#N/A	#N/A	#N/A	#N/A	#N/A	#N/A	0.807058	#N/A	#N/A	#N/A	#N/A	#N/A	#N/A	0.194294	1.01047	#N/A	1.51021	1.24875	1.07251	#N/A	0.7401	0.902417	0.842895	1.02292	0.986571	0.899734	0.992246	1.14469	1.07771	1.68714	1.04047	1.12242	1.0235	1.0917	0.731386	#N/A	#N/A	#N/A	#N/A	#N/A	0.85469	#N/A	#N/A	#N/A	#N/A	1.33503	3.0904	28	ENSG00000180611	MB21D2	protein_coding	Mab-21 domain containing 2 [Source:HGNC Symbol;Acc:HGNC:30438]
ATP6V0B	#N/A	#N/A	0.288463	0.243166	0.162794	0.189024	0.147358	0.304778	0.156245	#N/A	0.150994	0.1293	0.207701	0.497342	0.235874	0.300154	0.128482	0.19472	0.159972	0.161035	0.182424	0.160032	0.417977	0.123186	0.142911	#N/A	#N/A	#N/A	#N/A	#N/A	1.16696	#N/A	0.228538	#N/A	#N/A	#N/A	#N/A	#N/A	#N/A	#N/A	#N/A	#N/A	#N/A	#N/A	#N/A	#N/A	#N/A	#N/A	#N/A	#N/A	#N/A	1.18008	0.374899	0.156161	#N/A	0.121417	#N/A	#N/A	#N/A	#N/A	#N/A	#N/A	#N/A	28	ENSG00000117410	ATP6V0B	protein_coding	ATPase H+ transporting V0 subunit b [Source:HGNC Symbol;Acc:HGNC:861]
ITPK1-AS1#258730	#N/A	#N/A	0.142186	0.117966	#N/A	#N/A	#N/A	0.134127	#N/A	0.110509	#N/A	#N/A	#N/A	#N/A	0.144567	0.101286	0.114039	#N/A	0.129819	#N/A	0.1238	#N/A	0.135133	#N/A	#N/A	#N/A	#N/A	#N/A	#N/A	#N/A	0.152277	#N/A	0.158886	0.128938	0.521246	#N/A	0.209519	0.825801	1.04812	0.281621	2.3416	0.131593	1.71173	0.147404	0.134674	#N/A	1.15797	0.705089	#N/A	0.912512	1.28676	#N/A	#N/A	#N/A	0.148266	#N/A	#N/A	#N/A	#N/A	#N/A	#N/A	#N/A	#N/A	28	ENSG00000258730	ITPK1-AS1	lncRNA	ITPK1 antisense RNA 1 [Source:HGNC Symbol;Acc:HGNC:20132]
DNAJC13	#N/A	#N/A	0.552665	#N/A	#N/A	#N/A	0.947899	0.671063	1.06799	0.750161	1.18574	#N/A	#N/A	#N/A	#N/A	#N/A	#N/A	#N/A	#N/A	#N/A	#N/A	#N/A	0.630984	#N/A	#N/A	#N/A	#N/A	#N/A	#N/A	#N/A	#N/A	#N/A	#N/A	#N/A	0.837632	0.971216	0.791477	0.792009	0.834023	0.858055	0.764897	1.12486	0.693712	0.793149	0.803862	0.859483	0.701182	0.817536	1.13507	0.737239	0.883846	#N/A	#N/A	#N/A	#N/A	#N/A	3.28503	0.887543	#N/A	#N/A	#N/A	0.786948	1.11937	28	ENSG00000138246	DNAJC13	protein_coding	DnaJ heat shock protein family (Hsp40) member C13 [Source:HGNC Symbol;Acc:HGNC:30343]
PRPF38B	#N/A	#N/A	#N/A	0.873747	#N/A	#N/A	1.03116	0.703219	#N/A	0.690369	#N/A	0.811947	0.820273	#N/A	#N/A	0.577953	0.960221	0.670818	#N/A	#N/A	1.30923	#N/A	0.699933	#N/A	1.04202	#N/A	#N/A	#N/A	#N/A	#N/A	0.660429	#N/A	#N/A	#N/A	0.629866	#N/A	0.763761	0.828643	0.683285	0.658484	0.698972	1.12611	0.657928	0.817328	0.870014	0.817404	0.715036	0.875695	#N/A	0.781813	0.798293	#N/A	#N/A	#N/A	#N/A	#N/A	#N/A	#N/A	#N/A	#N/A	#N/A	#N/A	#N/A	28	ENSG00000134186	PRPF38B	protein_coding	pre-mRNA processing factor 38B [Source:HGNC Symbol;Acc:HGNC:25512]
HPS5#110756	#N/A	#N/A	0.960122	1.23057	1.02814	#N/A	#N/A	0.907082	#N/A	1.3615	#N/A	#N/A	#N/A	0.739651	#N/A	#N/A	#N/A	#N/A	0.98042	#N/A	#N/A	#N/A	#N/A	#N/A	#N/A	#N/A	#N/A	#N/A	#N/A	#N/A	#N/A	#N/A	#N/A	#N/A	1.11518	0.934105	1.12432	1.14024	1.21396	0.896144	0.96245	1.07405	1.09312	1.38046	0.896251	1.34153	1.29957	1.2431	1.98032	1.09664	1.07484	0.906141	1.30534	#N/A	1.14492	#N/A	#N/A	#N/A	#N/A	#N/A	1.0744	#N/A	#N/A	28	ENSG00000110756	HPS5	protein_coding	HPS5 biogenesis of lysosomal organelles complex 2 subunit 2 [Source:HGNC Symbol;Acc:HGNC:17022]
YIPF1	#N/A	#N/A	0.93843	1.1866	#N/A	1.00148	#N/A	0.91187	#N/A	2.00318	#N/A	#N/A	#N/A	#N/A	#N/A	0.855277	#N/A	#N/A	0.576639	#N/A	#N/A	#N/A	0.835795	#N/A	#N/A	0.433265	#N/A	#N/A	#N/A	#N/A	0.814627	#N/A	#N/A	1.02592	1.44741	#N/A	1.26545	1.3824	1.23844	1.30424	1.43102	1.75527	1.44467	1.18982	1.64937	1.0161	1.31284	1.67434	1.0557	1.90459	1.41884	#N/A	#N/A	#N/A	#N/A	#N/A	#N/A	#N/A	#N/A	#N/A	0.862045	#N/A	#N/A	28	ENSG00000058799	YIPF1	protein_coding	Yip1 domain family member 1 [Source:HGNC Symbol;Acc:HGNC:25231]
RNF145	#N/A	#N/A	#N/A	0.749465	0.867548	#N/A	#N/A	0.587403	#N/A	0.648146	#N/A	#N/A	#N/A	#N/A	#N/A	#N/A	0.831681	#N/A	0.846104	#N/A	#N/A	#N/A	0.61582	1.16419	#N/A	#N/A	#N/A	#N/A	#N/A	#N/A	1.16557	#N/A	1.07118	1.04257	0.870051	#N/A	0.86392	0.754234	0.688114	0.722793	0.887774	0.980824	0.620071	0.995402	0.707089	0.783963	0.666581	0.778109	1.0606	0.811821	0.759869	#N/A	#N/A	#N/A	#N/A	#N/A	#N/A	#N/A	#N/A	#N/A	0.745718	#N/A	#N/A	28	ENSG00000145860	RNF145	protein_coding	ring finger protein 145 [Source:HGNC Symbol;Acc:HGNC:20853]
TRAPPC10	#N/A	#N/A	#N/A	#N/A	#N/A	#N/A	#N/A	0.603877	#N/A	#N/A	#N/A	1.06448	#N/A	#N/A	#N/A	#N/A	#N/A	0.872356	#N/A	1.45142	#N/A	#N/A	#N/A	1.13525	#N/A	#N/A	#N/A	#N/A	#N/A	#N/A	0.772739	1.14936	#N/A	0.890711	0.652885	#N/A	0.552936	0.632164	0.617286	0.757725	0.664406	0.895553	0.52877	0.591642	0.62636	0.724012	0.487778	0.643862	0.726789	0.578337	0.723866	#N/A	0.588673	#N/A	#N/A	1.23171	1.19522	#N/A	#N/A	#N/A	0.990986	#N/A	#N/A	28	ENSG00000160218	TRAPPC10	protein_coding	trafficking protein particle complex subunit 10 [Source:HGNC Symbol;Acc:HGNC:11868]
BLCAP	#N/A	#N/A	1.52925	#N/A	1.04606	1.52582	1.18011	#N/A	0.981129	#N/A	0.517147	#N/A	#N/A	3.36162	1.65774	2.45058	1.32262	4.23357	1.78384	0.339805	0.606193	1.91364	#N/A	1.12826	0.806485	#N/A	#N/A	#N/A	#N/A	0.130218	1.20237	#N/A	#N/A	#N/A	#N/A	#N/A	#N/A	#N/A	#N/A	#N/A	#N/A	#N/A	#N/A	#N/A	#N/A	#N/A	#N/A	#N/A	#N/A	#N/A	#N/A	1.18949	0.734525	2.01409	1.57326	0.932184	0.414311	0.809793	#N/A	0.491375	#N/A	#N/A	0.523723	28	ENSG00000166619	BLCAP	protein_coding	BLCAP apoptosis inducing factor [Source:HGNC Symbol;Acc:HGNC:1055]
#254263	#N/A	#N/A	0.718799	#N/A	0.11818	0.129888	#N/A	#N/A	0.1191	#N/A	#N/A	#N/A	0.0811581	0.176713	#N/A	0.155495	0.106493	0.167656	0.104978	#N/A	#N/A	0.119537	0.0880271	0.0851198	0.111443	#N/A	#N/A	#N/A	#N/A	#N/A	0.307927	#N/A	0.141109	#N/A	#N/A	#N/A	#N/A	#N/A	#N/A	1.00038	0.816895	#N/A	0.857268	#N/A	0.42698	#N/A	#N/A	#N/A	#N/A	#N/A	#N/A	0.159511	0.0873062	0.108922	0.124562	0.0971649	#N/A	0.141737	0.119318	#N/A	0.0905764	#N/A	#N/A	28	ENSG00000254263		lncRNA	novel transcript
PHETA1	#N/A	#N/A	#N/A	0.157711	#N/A	#N/A	#N/A	#N/A	0.109262	0.118257	#N/A	#N/A	#N/A	0.352112	0.150333	#N/A	#N/A	0.109448	#N/A	#N/A	0.123595	#N/A	0.169085	#N/A	#N/A	0.0489999	#N/A	#N/A	#N/A	#N/A	0.370274	#N/A	#N/A	#N/A	0.35281	#N/A	0.370262	1.71064	0.189719	0.356325	2.63935	0.175996	0.949083	0.19736	0.145866	0.175943	0.557898	0.240391	0.127962	0.212978	0.549343	0.96527	#N/A	0.144812	#N/A	#N/A	#N/A	#N/A	#N/A	#N/A	#N/A	#N/A	#N/A	28	ENSG00000198324	PHETA1	protein_coding	PH domain containing endocytic trafficking adaptor 1 [Source:HGNC Symbol;Acc:HGNC:26509]
RTF2	#N/A	#N/A	0.914118	#N/A	#N/A	#N/A	0.917441	#N/A	0.73587	1.14189	#N/A	0.865424	#N/A	#N/A	#N/A	#N/A	#N/A	#N/A	0.98132	#N/A	#N/A	1.03109	#N/A	1.13951	#N/A	#N/A	#N/A	#N/A	#N/A	#N/A	#N/A	#N/A	#N/A	#N/A	1.67168	0.527657	1.95686	1.59123	2.19649	1.7759	1.59573	1.76471	1.95586	1.70966	2.15776	1.37545	1.64328	1.67793	1.21577	1.98041	1.6312	0.92551	#N/A	1.27157	#N/A	0.878446	#N/A	#N/A	#N/A	#N/A	#N/A	#N/A	#N/A	28	ENSG00000022277	RTF2	protein_coding	replication termination factor 2 [Source:HGNC Symbol;Acc:HGNC:15890]
NCOA7	#N/A	#N/A	#N/A	#N/A	#N/A	#N/A	#N/A	#N/A	#N/A	1.27133	#N/A	1.15789	#N/A	#N/A	#N/A	#N/A	#N/A	#N/A	#N/A	#N/A	#N/A	#N/A	#N/A	#N/A	#N/A	#N/A	#N/A	#N/A	#N/A	#N/A	1.33672	1.35831	1.09249	1.25212	3.30337	4.59032	3.8044	3.63299	4.12497	3.58435	3.41913	3.37306	3.90862	3.16563	3.81722	3.66861	3.34291	3.39263	2.08622	4.19785	3.33789	0.714698	1.12362	#N/A	#N/A	0.897087	1.16822	#N/A	#N/A	#N/A	1.09235	#N/A	#N/A	28	ENSG00000111912	NCOA7	protein_coding	nuclear receptor coactivator 7 [Source:HGNC Symbol;Acc:HGNC:21081]
ZNF66#160229	#N/A	#N/A	#N/A	#N/A	#N/A	0.902617	#N/A	#N/A	#N/A	1.85859	#N/A	0.568173	#N/A	#N/A	#N/A	0.749628	#N/A	#N/A	0.833314	#N/A	#N/A	0.825814	0.914776	#N/A	#N/A	#N/A	#N/A	#N/A	#N/A	#N/A	#N/A	#N/A	#N/A	#N/A	1.87124	#N/A	2.18257	2.29704	2.25235	1.9304	1.94329	2.0132	1.95857	1.98495	2.01658	2.38891	1.94439	2.09432	1.69251	1.609	2.14947	0.857661	#N/A	0.876583	#N/A	#N/A	0.280218	1.69893	#N/A	#N/A	1.44743	#N/A	#N/A	28	ENSG00000160229	ZNF66	protein_coding	zinc finger protein 66 [Source:HGNC Symbol;Acc:HGNC:13135]
CHFR	#N/A	#N/A	#N/A	#N/A	#N/A	#N/A	#N/A	#N/A	#N/A	1.21741	1.18999	#N/A	#N/A	#N/A	#N/A	#N/A	#N/A	0.682804	#N/A	#N/A	#N/A	#N/A	0.753143	0.903601	#N/A	1.29752	#N/A	#N/A	#N/A	#N/A	0.679704	#N/A	0.848999	1.4651	1.37754	1.16782	1.43136	1.46613	1.51463	1.30315	1.29295	1.27331	1.65423	1.57258	1.61854	1.50909	1.81233	1.6013	2.95621	1.95707	1.24671	#N/A	#N/A	#N/A	#N/A	#N/A	1.12558	#N/A	#N/A	#N/A	1.19022	#N/A	#N/A	28	ENSG00000072609	CHFR	protein_coding	checkpoint with forkhead and ring finger domains [Source:HGNC Symbol;Acc:HGNC:20455]
RPS6KA4	#N/A	#N/A	#N/A	#N/A	#N/A	#N/A	#N/A	#N/A	#N/A	2.6243	0.213846	#N/A	#N/A	1.30105	#N/A	#N/A	#N/A	1.16219	#N/A	#N/A	#N/A	#N/A	1.43317	0.291489	#N/A	#N/A	#N/A	#N/A	#N/A	#N/A	1.77359	#N/A	1.19604	0.47348	3.18528	0.276468	2.97134	2.6281	2.94346	2.95451	2.68862	2.54906	3.3442	2.58096	2.99619	0.956777	2.7482	2.3356	0.405642	3.62097	2.80668	#N/A	#N/A	#N/A	#N/A	0.381858	#N/A	0.361339	#N/A	#N/A	#N/A	#N/A	#N/A	28	ENSG00000162302	RPS6KA4	protein_coding	ribosomal protein S6 kinase A4 [Source:HGNC Symbol;Acc:HGNC:10433]
TGOLN2	#N/A	#N/A	#N/A	#N/A	#N/A	#N/A	#N/A	#N/A	#N/A	1.23365	#N/A	1.73142	#N/A	0.587449	#N/A	1.10441	0.907272	0.777148	1.12304	#N/A	#N/A	#N/A	1.00774	#N/A	#N/A	#N/A	#N/A	#N/A	#N/A	#N/A	0.765372	#N/A	#N/A	#N/A	2.93987	0.951442	3.3776	3.18246	3.68107	3.1354	3.23192	2.81576	3.05323	2.68838	2.83869	2.98051	2.56689	2.8958	1.79866	2.91586	2.93786	#N/A	0.833701	#N/A	#N/A	#N/A	#N/A	#N/A	#N/A	#N/A	1.50837	#N/A	#N/A	28	ENSG00000152291	TGOLN2	protein_coding	trans-golgi network protein 2 [Source:HGNC Symbol;Acc:HGNC:15450]
TPD52L2	#N/A	#N/A	1.17925	1.35882	1.07314	0.906041	1.01396	#N/A	#N/A	1.50216	0.538926	#N/A	#N/A	#N/A	#N/A	#N/A	#N/A	#N/A	#N/A	#N/A	#N/A	#N/A	#N/A	#N/A	#N/A	#N/A	#N/A	#N/A	#N/A	#N/A	#N/A	#N/A	0.82128	#N/A	1.57792	#N/A	2.25564	1.83755	1.82789	1.78001	1.80735	2.02797	1.83707	1.61282	1.35246	1.48633	1.56115	1.69299	1.72176	1.89065	1.98847	1.32289	#N/A	#N/A	#N/A	#N/A	#N/A	0.995857	#N/A	#N/A	0.917974	#N/A	0.710758	28	ENSG00000101150	TPD52L2	protein_coding	TPD52 like 2 [Source:HGNC Symbol;Acc:HGNC:12007]
CHEK2	#N/A	#N/A	#N/A	0.550203	#N/A	#N/A	#N/A	#N/A	#N/A	1.46671	#N/A	#N/A	0.540163	#N/A	#N/A	#N/A	#N/A	#N/A	#N/A	#N/A	#N/A	#N/A	#N/A	#N/A	#N/A	#N/A	#N/A	#N/A	#N/A	#N/A	1.20447	#N/A	0.179117	0.174717	4.247	0.0897295	3.18997	3.42616	2.96231	3.19354	3.618	2.54224	3.16928	2.60696	1.63892	0.199488	3.00384	3.21529	0.154238	2.67344	3.94672	1.37787	0.728326	0.135811	0.172041	#N/A	#N/A	#N/A	#N/A	#N/A	0.170182	#N/A	#N/A	28	ENSG00000183765	CHEK2	protein_coding	checkpoint kinase 2 [Source:HGNC Symbol;Acc:HGNC:16627]
VPS41	#N/A	#N/A	#N/A	#N/A	#N/A	#N/A	#N/A	#N/A	#N/A	0.849575	#N/A	#N/A	#N/A	0.67381	#N/A	#N/A	#N/A	0.803025	0.864017	1.16462	1.21568	#N/A	0.818601	0.895425	#N/A	#N/A	#N/A	#N/A	#N/A	#N/A	#N/A	0.962736	#N/A	0.827878	1.25371	#N/A	1.29909	1.12582	1.3232	1.20692	1.10516	0.976454	1.18538	1.50688	1.12467	1.48545	1.16116	1.12822	#N/A	1.39679	1.19071	0.684704	#N/A	#N/A	0.796194	#N/A	#N/A	#N/A	#N/A	#N/A	1.4565	#N/A	#N/A	28	ENSG00000006715	VPS41	protein_coding	VPS41 subunit of HOPS complex [Source:HGNC Symbol;Acc:HGNC:12713]
#286872	#N/A	#N/A	0.640515	#N/A	#N/A	#N/A	#N/A	#N/A	#N/A	0.753927	#N/A	#N/A	#N/A	0.19135	0.138001	0.176833	0.0996732	0.189163	0.14297	#N/A	0.133766	#N/A	#N/A	#N/A	#N/A	#N/A	#N/A	#N/A	#N/A	#N/A	0.216587	#N/A	0.147588	#N/A	1.34401	#N/A	1.27619	1.52021	1.66508	1.26941	1.38901	#N/A	1.62044	1.12289	0.51645	#N/A	1.44162	1.83288	#N/A	1.5725	#N/A	0.976285	0.17425	0.147415	#N/A	#N/A	#N/A	#N/A	#N/A	#N/A	0.145824	0.0850305	#N/A	28	ENSG00000286872		lncRNA	novel transcript, antisense to TM6SF1
BISPR	#N/A	#N/A	#N/A	#N/A	#N/A	#N/A	#N/A	#N/A	#N/A	0.286493	#N/A	#N/A	#N/A	0.239039	0.211986	0.156399	#N/A	#N/A	#N/A	#N/A	0.117382	#N/A	0.19803	#N/A	0.123388	#N/A	#N/A	#N/A	#N/A	#N/A	0.272942	#N/A	0.187174	#N/A	0.272111	0.118937	0.262439	0.441605	0.281501	0.223766	5.14638	0.220231	5.03586	0.195628	0.221538	0.208556	0.617198	0.241677	0.169466	0.484542	0.352211	#N/A	#N/A	#N/A	#N/A	#N/A	#N/A	#N/A	0.115319	#N/A	0.117096	#N/A	#N/A	28	ENSG00000282851	BISPR	lncRNA	BST2 interferon stimulated positive regulator [Source:HGNC Symbol;Acc:HGNC:51290]
MAST3	#N/A	#N/A	#N/A	1.57386	1.35784	#N/A	#N/A	#N/A	#N/A	1.39068	#N/A	#N/A	#N/A	1.81062	1.13	2.24992	#N/A	1.28349	0.524699	#N/A	0.355366	#N/A	1.50237	#N/A	0.415698	#N/A	#N/A	#N/A	#N/A	#N/A	1.14821	#N/A	2.08484	#N/A	3.26066	#N/A	1.71556	3.1832	1.83782	3.27149	4.39997	5.33679	1.62963	2.12945	1.43372	1.84203	1.03655	1.70173	#N/A	0.989445	4.15044	#N/A	#N/A	#N/A	#N/A	#N/A	#N/A	#N/A	#N/A	#N/A	#N/A	#N/A	#N/A	28	ENSG00000099308	MAST3	protein_coding	microtubule associated serine/threonine kinase 3 [Source:HGNC Symbol;Acc:HGNC:19036]
TMEM165	#N/A	#N/A	#N/A	#N/A	#N/A	#N/A	#N/A	#N/A	#N/A	0.595293	0.966856	1.33614	#N/A	#N/A	#N/A	#N/A	#N/A	#N/A	#N/A	#N/A	#N/A	0.955843	0.890823	1.65475	#N/A	0.78902	#N/A	#N/A	#N/A	#N/A	#N/A	#N/A	#N/A	#N/A	1.16785	2.07471	1.27604	1.16117	1.09168	1.27875	1.17568	1.38407	1.02739	1.06442	1.32464	1.24203	1.01931	1.13386	1.01441	1.15988	1.0408	0.484853	#N/A	#N/A	#N/A	#N/A	#N/A	0.745349	#N/A	#N/A	0.681672	0.995112	#N/A	28	ENSG00000134851	TMEM165	protein_coding	transmembrane protein 165 [Source:HGNC Symbol;Acc:HGNC:30760]
YIF1B	#N/A	#N/A	#N/A	#N/A	#N/A	#N/A	#N/A	#N/A	#N/A	0.669627	#N/A	#N/A	#N/A	#N/A	0.406747	#N/A	#N/A	0.22794	#N/A	#N/A	#N/A	#N/A	#N/A	#N/A	#N/A	0.0617803	#N/A	#N/A	#N/A	#N/A	0.992835	#N/A	0.135057	#N/A	1.58593	#N/A	1.34573	1.58899	1.77676	1.45628	1.65853	0.841633	1.65103	1.31418	1.3984	0.141676	1.75018	1.25778	0.133325	1.41206	1.22209	0.796476	0.299035	0.0899195	0.151268	0.120599	#N/A	#N/A	#N/A	#N/A	0.0954447	#N/A	#N/A	28	ENSG00000167645	YIF1B	protein_coding	Yip1 interacting factor homolog B, membrane trafficking protein [Source:HGNC Symbol;Acc:HGNC:30511]
#271833	#N/A	#N/A	0.112487	0.12602	0.113416	0.133318	#N/A	#N/A	#N/A	0.0980893	#N/A	#N/A	0.109201	#N/A	0.114701	#N/A	#N/A	#N/A	#N/A	#N/A	#N/A	#N/A	0.120218	#N/A	0.0814371	0.0430293	#N/A	#N/A	#N/A	#N/A	#N/A	#N/A	#N/A	#N/A	0.421679	#N/A	0.292928	0.542749	0.566593	0.58576	2.15415	0.0990372	2.11989	0.156288	0.11722	0.123829	0.550436	0.515419	0.139074	0.340532	0.172668	#N/A	0.0685725	#N/A	#N/A	#N/A	#N/A	#N/A	#N/A	#N/A	#N/A	0.0628614	#N/A	28	ENSG00000271833		lncRNA	novel transcript
#277283	#N/A	#N/A	0.304483	#N/A	0.115447	#N/A	#N/A	#N/A	#N/A	0.232539	#N/A	#N/A	#N/A	0.89251	#N/A	0.196328	#N/A	#N/A	0.123048	#N/A	#N/A	#N/A	0.151908	#N/A	#N/A	0.0601033	#N/A	#N/A	#N/A	#N/A	#N/A	#N/A	0.077168	#N/A	1.12335	#N/A	1.64098	1.77014	1.62464	1.27253	2.13949	0.458325	2.0979	0.270331	0.168212	0.100998	1.95586	1.10188	#N/A	1.92949	1.70827	0.95314	0.139014	#N/A	#N/A	#N/A	#N/A	#N/A	#N/A	#N/A	0.116509	0.0850457	#N/A	28	ENSG00000277283		lncRNA	novel transcript, antisense to RAB35
GALNT10	#N/A	#N/A	#N/A	#N/A	#N/A	#N/A	#N/A	#N/A	#N/A	0.773076	#N/A	#N/A	#N/A	#N/A	#N/A	#N/A	#N/A	#N/A	#N/A	#N/A	#N/A	#N/A	#N/A	#N/A	#N/A	#N/A	#N/A	#N/A	#N/A	#N/A	1.39171	#N/A	1.58853	2.06372	1.42374	1.36502	1.14857	1.38143	1.48241	1.32488	1.472	1.43769	1.22117	1.36611	1.27118	1.78663	1.18556	1.36019	0.851213	1.09048	1.72992	1.44202	1.50212	1.51718	1.32242	1.16781	#N/A	1.44169	#N/A	#N/A	1.5202	#N/A	#N/A	28	ENSG00000164574	GALNT10	protein_coding	polypeptide N-acetylgalactosaminyltransferase 10 [Source:HGNC Symbol;Acc:HGNC:19873]
TMEM51-AS2	#N/A	#N/A	#N/A	#N/A	#N/A	0.0841099	#N/A	#N/A	#N/A	0.0333831	#N/A	#N/A	#N/A	0.117126	0.126388	0.0645838	#N/A	0.114552	#N/A	#N/A	#N/A	#N/A	0.118609	#N/A	0.0749519	#N/A	#N/A	#N/A	0.00635258	#N/A	0.0973422	#N/A	0.0806739	0.0857913	0.14876	#N/A	0.128523	0.147967	0.110972	0.1513	0.155615	0.136475	0.13807	0.140272	0.128949	0.118851	0.136354	0.146531	0.103756	0.137559	0.155255	#N/A	#N/A	#N/A	#N/A	#N/A	#N/A	#N/A	#N/A	#N/A	#N/A	#N/A	#N/A	28	ENSG00000204464	TMEM51-AS2	lncRNA	TMEM51 antisense RNA 2 [Source:HGNC Symbol;Acc:HGNC:32332]
RAB13	#N/A	#N/A	#N/A	#N/A	#N/A	#N/A	#N/A	#N/A	#N/A	0.15612	0.105676	#N/A	#N/A	#N/A	#N/A	0.121189	#N/A	#N/A	0.148898	#N/A	#N/A	0.132218	#N/A	#N/A	0.123442	0.0508168	#N/A	#N/A	#N/A	#N/A	#N/A	#N/A	#N/A	0.135362	0.258493	0.115035	0.236818	0.269264	0.245389	0.229294	0.281886	0.229655	0.268416	0.227676	0.230846	0.198286	0.218067	0.265032	0.138298	0.2275	0.270097	0.376253	0.141315	#N/A	#N/A	#N/A	#N/A	0.134972	#N/A	#N/A	#N/A	#N/A	#N/A	28	ENSG00000143545	RAB13	protein_coding	RAB13, member RAS oncogene family [Source:HGNC Symbol;Acc:HGNC:9762]
BTN2A2	#N/A	#N/A	#N/A	#N/A	#N/A	#N/A	#N/A	#N/A	#N/A	0.541952	#N/A	#N/A	#N/A	1.21849	0.368498	#N/A	0.126144	0.190398	#N/A	#N/A	#N/A	#N/A	0.187312	#N/A	#N/A	#N/A	#N/A	#N/A	#N/A	#N/A	#N/A	0.112858	#N/A	#N/A	0.25149	#N/A	0.408398	0.245653	0.577728	0.530998	5.3287	0.202587	0.57708	0.421341	0.225992	0.214064	4.42496	0.874943	0.109513	1.04829	0.631646	1.45863	0.350249	#N/A	#N/A	#N/A	#N/A	0.151213	#N/A	0.096039	0.171576	#N/A	#N/A	28	ENSG00000124508	BTN2A2	protein_coding	butyrophilin subfamily 2 member A2 [Source:HGNC Symbol;Acc:HGNC:1137]
PTPMT1#110536	#N/A	#N/A	0.0737699	0.0858665	0.0816604	#N/A	#N/A	#N/A	#N/A	0.0785927	#N/A	#N/A	#N/A	0.062945	0.0401914	#N/A	0.0486275	0.0319505	0.0525593	#N/A	#N/A	#N/A	#N/A	#N/A	0.0548862	0.0295788	#N/A	#N/A	#N/A	#N/A	#N/A	#N/A	#N/A	#N/A	0.113348	#N/A	0.100991	0.100768	0.0539354	0.0753551	0.100993	0.084509	0.096009	0.110917	0.106236	0.09159	0.122259	0.0952281	#N/A	0.088062	0.0907264	0.0673608	#N/A	#N/A	#N/A	#N/A	#N/A	#N/A	#N/A	#N/A	0.0657096	#N/A	#N/A	28	ENSG00000110536	PTPMT1	protein_coding	protein tyrosine phosphatase mitochondrial 1 [Source:HGNC Symbol;Acc:HGNC:26965]
EXPH5	#N/A	#N/A	#N/A	#N/A	#N/A	#N/A	#N/A	#N/A	#N/A	#N/A	#N/A	#N/A	0.220724	0.83529	0.678742	0.393432	#N/A	0.217498	#N/A	0.141251	#N/A	#N/A	0.234801	#N/A	#N/A	#N/A	#N/A	#N/A	#N/A	#N/A	0.959555	0.101993	0.164215	#N/A	2.51815	#N/A	1.9266	2.68326	2.35425	2.7916	3.40017	0.81169	3.0065	1.47646	1.10367	#N/A	2.33166	2.79953	#N/A	1.90547	2.76933	3.00475	0.223544	0.15405	0.199494	#N/A	#N/A	#N/A	#N/A	#N/A	#N/A	#N/A	#N/A	28	ENSG00000110723	EXPH5	protein_coding	exophilin 5 [Source:HGNC Symbol;Acc:HGNC:30578]
GALNT6	#N/A	#N/A	0.151831	#N/A	0.1257	#N/A	#N/A	#N/A	#N/A	#N/A	#N/A	#N/A	#N/A	0.182339	0.178254	0.12757	0.0999095	0.16328	0.117308	#N/A	#N/A	#N/A	#N/A	#N/A	#N/A	#N/A	#N/A	#N/A	#N/A	#N/A	0.122952	#N/A	0.11656	#N/A	0.17137	#N/A	0.446592	0.167115	0.185509	0.236127	3.98938	0.160737	3.23508	0.169326	0.157746	0.140837	2.39909	0.239916	#N/A	0.718503	0.175693	0.147037	#N/A	#N/A	0.148105	#N/A	#N/A	#N/A	#N/A	#N/A	0.130733	#N/A	#N/A	28	ENSG00000139629	GALNT6	protein_coding	polypeptide N-acetylgalactosaminyltransferase 6 [Source:HGNC Symbol;Acc:HGNC:4128]
STX3	#N/A	#N/A	#N/A	1.01595	#N/A	#N/A	#N/A	#N/A	#N/A	#N/A	#N/A	#N/A	#N/A	3.01909	2.11149	1.86666	1.29267	2.43265	0.842997	#N/A	0.407381	0.592451	1.16829	0.571434	#N/A	#N/A	#N/A	#N/A	#N/A	#N/A	1.12746	#N/A	0.869759	#N/A	0.703642	#N/A	1.04044	0.637073	0.75086	0.701009	0.72957	0.926682	0.702765	0.873708	1.12959	#N/A	0.837311	0.825073	1.34031	1.03533	#N/A	#N/A	0.832506	#N/A	#N/A	#N/A	#N/A	#N/A	#N/A	#N/A	#N/A	#N/A	#N/A	28	ENSG00000166900	STX3	protein_coding	syntaxin 3 [Source:HGNC Symbol;Acc:HGNC:11438]
ZDHHC23	#N/A	#N/A	#N/A	#N/A	0.14014	#N/A	#N/A	#N/A	#N/A	#N/A	#N/A	#N/A	#N/A	0.142285	0.112108	0.145837	0.10898	0.130955	0.11899	#N/A	0.113678	0.118436	0.175807	#N/A	#N/A	#N/A	0.00607004	#N/A	#N/A	#N/A	#N/A	#N/A	#N/A	#N/A	0.198729	0.0818354	0.161615	0.35344	0.352394	0.352699	1.65752	0.108911	1.35533	#N/A	0.157574	#N/A	#N/A	#N/A	#N/A	0.364949	0.290763	0.216407	#N/A	0.121092	0.137332	#N/A	#N/A	0.120476	#N/A	#N/A	0.131139	#N/A	#N/A	28	ENSG00000184307	ZDHHC23	protein_coding	zinc finger DHHC-type palmitoyltransferase 23 [Source:HGNC Symbol;Acc:HGNC:28654]
CA8	#N/A	#N/A	#N/A	#N/A	#N/A	#N/A	#N/A	#N/A	#N/A	#N/A	#N/A	#N/A	#N/A	0.0679146	0.0817552	0.0382936	#N/A	0.0933857	0.0560778	#N/A	#N/A	0.0557595	0.033242	#N/A	#N/A	0.0327832	#N/A	#N/A	#N/A	#N/A	0.0267899	#N/A	0.0345012	0.0620343	0.0985636	0.0709095	0.0329304	0.0597678	0.282462	0.130204	0.101801	0.110482	3.33799	0.056205	0.00473439	0.0977203	0.0712685	0.107893	#N/A	0.242518	0.0558163	#N/A	#N/A	#N/A	#N/A	#N/A	#N/A	#N/A	#N/A	#N/A	#N/A	0.0333232	#N/A	28	ENSG00000178538	CA8	protein_coding	carbonic anhydrase 8 [Source:HGNC Symbol;Acc:HGNC:1382]
BTNL9	#N/A	#N/A	#N/A	#N/A	#N/A	#N/A	#N/A	#N/A	#N/A	#N/A	#N/A	#N/A	#N/A	0.165361	0.136365	0.0868126	#N/A	0.121143	0.119982	#N/A	0.10364	0.0447347	0.0554696	0.0716309	#N/A	0.0204114	#N/A	#N/A	#N/A	#N/A	0.153408	#N/A	#N/A	#N/A	0.147959	#N/A	2.35299	0.178494	0.772752	1.92871	4.49809	0.107083	3.81905	1.66026	0.216511	0.119091	2.92601	1.16496	0.0225007	0.647763	0.332821	#N/A	#N/A	#N/A	#N/A	#N/A	#N/A	#N/A	#N/A	0.0469292	#N/A	#N/A	#N/A	28	ENSG00000165810	BTNL9	protein_coding	butyrophilin like 9 [Source:HGNC Symbol;Acc:HGNC:24176]
#225885	#N/A	#N/A	#N/A	#N/A	#N/A	#N/A	#N/A	#N/A	#N/A	#N/A	#N/A	#N/A	#N/A	0.297136	#N/A	0.144797	#N/A	0.161334	0.142923	0.133242	0.13933	#N/A	#N/A	0.110046	#N/A	#N/A	#N/A	#N/A	#N/A	#N/A	0.194427	#N/A	0.107403	#N/A	0.242844	0.0750824	0.840912	0.281015	0.902299	0.20053	0.255931	0.207866	3.63385	0.17613	0.167296	0.158004	0.751399	1.05469	#N/A	1.19499	0.215727	0.423378	#N/A	0.0979487	0.164705	#N/A	#N/A	#N/A	#N/A	#N/A	#N/A	#N/A	#N/A	28	ENSG00000225885		lncRNA	novel transcript, antisense to SAMD12
KLF7	2.3032	#N/A	#N/A	#N/A	#N/A	#N/A	#N/A	#N/A	#N/A	1.23373	#N/A	0.775131	#N/A	#N/A	#N/A	#N/A	#N/A	#N/A	#N/A	#N/A	#N/A	#N/A	#N/A	#N/A	#N/A	1.23033	#N/A	#N/A	#N/A	#N/A	0.567001	#N/A	0.957909	0.869906	5.27776	3.52315	4.53087	5.23855	4.72862	5.32635	5.64674	4.78672	5.01648	4.91207	5.02577	4.36167	4.84246	5.2831	2.65057	4.77687	5.1369	#N/A	#N/A	#N/A	#N/A	#N/A	#N/A	#N/A	#N/A	#N/A	0.687504	1.86276	2.6249	27	ENSG00000118263	KLF7	protein_coding	Kruppel like factor 7 [Source:HGNC Symbol;Acc:HGNC:6350]
CHD3	2.78156	#N/A	0.749673	#N/A	#N/A	#N/A	2.02777	1.53579	1.13481	2.96141	1.73797	2.16395	#N/A	#N/A	#N/A	#N/A	#N/A	#N/A	#N/A	#N/A	#N/A	#N/A	#N/A	#N/A	#N/A	0.686152	#N/A	#N/A	#N/A	#N/A	#N/A	#N/A	#N/A	#N/A	7.70735	2.88837	5.45337	7.0514	6.47187	5.48629	7.63937	5.58476	6.33708	6.29139	6.27641	3.61375	5.70744	6.1124	3.40437	5.37297	6.46859	#N/A	#N/A	#N/A	#N/A	#N/A	0.718836	#N/A	#N/A	#N/A	#N/A	#N/A	#N/A	27	ENSG00000170004	CHD3	protein_coding	chromodomain helicase DNA binding protein 3 [Source:HGNC Symbol;Acc:HGNC:1918]
ATP11A	1.89014	#N/A	#N/A	#N/A	#N/A	#N/A	#N/A	#N/A	#N/A	0.687074	#N/A	#N/A	#N/A	#N/A	#N/A	#N/A	#N/A	#N/A	#N/A	#N/A	#N/A	#N/A	#N/A	#N/A	#N/A	#N/A	#N/A	#N/A	#N/A	#N/A	1.40703	#N/A	1.25515	2.007	1.21526	1.46053	1.2086	1.37812	1.24313	1.3231	1.38856	1.78433	1.25299	1.15072	1.48929	1.6382	1.28514	1.51361	1.04492	1.26866	1.41756	#N/A	1.3061	#N/A	#N/A	#N/A	2.70028	#N/A	#N/A	#N/A	0.971067	1.04581	1.04236	27	ENSG00000068650	ATP11A	protein_coding	ATPase phospholipid transporting 11A [Source:HGNC Symbol;Acc:HGNC:13552]
RNF19B	0.127681	#N/A	#N/A	#N/A	#N/A	#N/A	#N/A	#N/A	#N/A	1.5046	0.12217	#N/A	#N/A	0.829796	#N/A	#N/A	#N/A	0.721259	#N/A	0.195037	#N/A	0.344158	0.662025	#N/A	#N/A	#N/A	#N/A	#N/A	#N/A	#N/A	1.37108	#N/A	0.637629	#N/A	1.51853	#N/A	1.96979	1.59271	1.3531	1.3029	1.544	1.37728	1.41912	1.46959	1.68295	0.696932	1.32527	1.62113	0.270476	1.30915	1.9664	#N/A	#N/A	#N/A	#N/A	#N/A	#N/A	#N/A	#N/A	#N/A	0.499477	#N/A	#N/A	27	ENSG00000116514	RNF19B	protein_coding	ring finger protein 19B [Source:HGNC Symbol;Acc:HGNC:26886]
DLEU2	0.912161	#N/A	#N/A	#N/A	#N/A	#N/A	#N/A	#N/A	#N/A	#N/A	#N/A	#N/A	#N/A	0.707268	0.891937	1.01978	0.56991	0.995967	1.08261	1.40916	0.634413	1.04094	0.439569	1.53703	0.670059	#N/A	#N/A	#N/A	#N/A	0.805681	0.807065	0.637903	0.657163	0.491321	#N/A	#N/A	#N/A	#N/A	#N/A	#N/A	#N/A	#N/A	#N/A	#N/A	#N/A	#N/A	#N/A	#N/A	#N/A	#N/A	#N/A	#N/A	0.593379	0.659668	0.862298	0.793103	1.53574	0.992201	0.554618	1.00892	#N/A	#N/A	0.773508	27	ENSG00000231607	DLEU2	lncRNA	deleted in lymphocytic leukemia 2 [Source:HGNC Symbol;Acc:HGNC:13748]
VAV2	1.59133	#N/A	#N/A	1.99118	1.47156	1.43655	#N/A	#N/A	#N/A	2.30157	#N/A	#N/A	#N/A	#N/A	#N/A	#N/A	#N/A	#N/A	#N/A	#N/A	#N/A	#N/A	#N/A	0.902941	#N/A	0.921089	#N/A	#N/A	#N/A	0.160056	#N/A	#N/A	#N/A	#N/A	7.18156	4.80845	5.22633	8.35525	5.78962	6.31556	7.58282	6.89055	7.0945	6.03074	6.85561	5.91969	6.54268	6.63108	4.06303	6.52662	7.44613	#N/A	#N/A	#N/A	#N/A	#N/A	#N/A	#N/A	#N/A	#N/A	#N/A	2.57216	1.59975	27	ENSG00000160293	VAV2	protein_coding	vav guanine nucleotide exchange factor 2 [Source:HGNC Symbol;Acc:HGNC:12658]
BAIAP2L1	0.0815198	#N/A	#N/A	#N/A	#N/A	#N/A	#N/A	#N/A	#N/A	#N/A	#N/A	#N/A	#N/A	2.42729	0.859568	0.883037	0.267075	0.256892	0.174244	0.158891	0.180925	#N/A	#N/A	#N/A	#N/A	#N/A	#N/A	#N/A	#N/A	#N/A	1.66387	#N/A	#N/A	#N/A	1.44075	#N/A	1.40524	1.75065	2.10456	1.56281	1.86723	1.42553	1.87214	2.08879	1.10104	0.443115	1.95248	1.82082	#N/A	1.92308	1.9474	#N/A	#N/A	#N/A	#N/A	#N/A	#N/A	#N/A	#N/A	0.104211	#N/A	0.160935	#N/A	27	ENSG00000006453	BAIAP2L1	protein_coding	BAR/IMD domain containing adaptor protein 2 like 1 [Source:HGNC Symbol;Acc:HGNC:21649]
FXYD5	0.131515	#N/A	#N/A	#N/A	#N/A	#N/A	#N/A	#N/A	#N/A	#N/A	#N/A	#N/A	#N/A	0.894993	0.221249	0.223964	#N/A	0.214331	0.144184	#N/A	0.140976	#N/A	0.148357	#N/A	0.126702	#N/A	#N/A	#N/A	#N/A	#N/A	0.454592	#N/A	0.164783	0.143137	0.259323	#N/A	0.260629	0.261738	0.493704	0.246377	0.274829	0.243004	0.268328	0.337485	0.241348	0.219837	0.796275	0.257226	#N/A	0.377204	0.267494	#N/A	#N/A	#N/A	#N/A	#N/A	#N/A	#N/A	#N/A	#N/A	#N/A	#N/A	#N/A	27	ENSG00000089327	FXYD5	protein_coding	FXYD domain containing ion transport regulator 5 [Source:HGNC Symbol;Acc:HGNC:4029]
DEK	1.29244	#N/A	1.00397	0.818669	1.27194	0.855418	1.28384	#N/A	2.21234	#N/A	3.88409	1.75515	#N/A	0.81543	0.897079	0.801829	#N/A	0.721051	0.975521	1.99069	1.10531	1.99952	#N/A	1.59379	0.938591	#N/A	#N/A	#N/A	#N/A	#N/A	#N/A	#N/A	#N/A	#N/A	#N/A	#N/A	0.726132	#N/A	0.63621	0.746899	#N/A	0.614631	#N/A	#N/A	#N/A	#N/A	#N/A	#N/A	#N/A	#N/A	#N/A	#N/A	#N/A	#N/A	#N/A	1.33668	2.45117	1.81299	#N/A	#N/A	0.738645	#N/A	#N/A	27	ENSG00000124795	DEK	protein_coding	DEK proto-oncogene [Source:HGNC Symbol;Acc:HGNC:2768]
LINC02542#226453	0.0102521	#N/A	#N/A	0.107554	0.0632575	0.0794017	0.0830359	0.0688773	#N/A	0.0918752	#N/A	#N/A	#N/A	0.0102447	0.0386413	0.0163894	#N/A	#N/A	#N/A	#N/A	0.0921748	#N/A	#N/A	#N/A	#N/A	#N/A	#N/A	#N/A	#N/A	#N/A	0.021658	#N/A	#N/A	#N/A	0.651539	0.0691808	0.398373	0.480661	0.407448	0.594314	0.493457	#N/A	#N/A	0.0182281	0.0379906	#N/A	0.4889	0.425208	#N/A	0.474597	0.679189	0.0215317	#N/A	#N/A	0.103591	#N/A	#N/A	#N/A	#N/A	#N/A	#N/A	#N/A	#N/A	27	ENSG00000226453	LINC02542	lncRNA	long intergenic non-protein coding RNA 2542 [Source:HGNC Symbol;Acc:HGNC:53576]
MLXIP#175727	0.967174	#N/A	2.33852	1.62058	2.06071	3.15445	2.43815	1.39578	2.44028	#N/A	1.81087	#N/A	#N/A	0.509259	0.984052	0.712855	1.18942	#N/A	0.722565	1.49655	1.05702	1.21398	#N/A	1.17734	0.710026	#N/A	#N/A	#N/A	#N/A	#N/A	#N/A	#N/A	#N/A	#N/A	#N/A	#N/A	#N/A	#N/A	#N/A	#N/A	#N/A	#N/A	#N/A	#N/A	#N/A	#N/A	#N/A	#N/A	#N/A	#N/A	#N/A	#N/A	0.95355	0.790301	0.787023	#N/A	1.54884	2.63344	1.49447	#N/A	#N/A	0.954709	1.4517	27	ENSG00000175727	MLXIP	protein_coding	MLX interacting protein [Source:HGNC Symbol;Acc:HGNC:17055]
HS3ST3B1	0.0858232	#N/A	#N/A	#N/A	0.134603	#N/A	#N/A	0.075668	0.0936013	0.076194	#N/A	#N/A	#N/A	0.109119	0.147919	0.0932016	#N/A	0.11609	#N/A	#N/A	0.112775	0.10057	#N/A	#N/A	#N/A	#N/A	#N/A	#N/A	#N/A	#N/A	#N/A	#N/A	#N/A	#N/A	0.278809	#N/A	0.616257	0.304295	0.429165	0.427424	2.70544	0.0792054	1.65414	0.131412	0.0872946	#N/A	1.50639	0.272359	0.130499	0.492648	1.07638	#N/A	0.0816909	#N/A	#N/A	#N/A	#N/A	#N/A	#N/A	#N/A	#N/A	#N/A	#N/A	27	ENSG00000125430	HS3ST3B1	protein_coding	heparan sulfate-glucosamine 3-sulfotransferase 3B1 [Source:HGNC Symbol;Acc:HGNC:5198]
EPS15	0.717665	#N/A	#N/A	0.653588	#N/A	0.572731	#N/A	0.493301	1.00171	#N/A	1.23822	#N/A	0.540809	#N/A	0.421779	#N/A	0.531512	#N/A	#N/A	#N/A	#N/A	0.763416	#N/A	1.26205	#N/A	#N/A	#N/A	#N/A	0.613286	#N/A	0.497364	0.758196	0.472138	0.570605	#N/A	#N/A	#N/A	#N/A	#N/A	#N/A	#N/A	#N/A	#N/A	#N/A	#N/A	#N/A	#N/A	#N/A	0.84863	#N/A	#N/A	0.544151	#N/A	#N/A	0.736456	0.799831	1.77296	1.07641	0.844602	1.22182	0.533013	0.700099	1.02378	27	ENSG00000085832	EPS15	protein_coding	epidermal growth factor receptor pathway substrate 15 [Source:HGNC Symbol;Acc:HGNC:3419]
PDE4B	1.18733	#N/A	0.929624	1.3981	0.914211	2.01514	1.14427	1.13717	2.15699	#N/A	#N/A	#N/A	#N/A	1.82355	1.25356	1.73115	1.66731	2.09073	2.14241	3.04031	2.08335	1.66565	#N/A	#N/A	1.13588	#N/A	#N/A	#N/A	#N/A	#N/A	#N/A	#N/A	#N/A	#N/A	#N/A	#N/A	#N/A	#N/A	#N/A	#N/A	#N/A	#N/A	#N/A	#N/A	#N/A	#N/A	#N/A	#N/A	#N/A	#N/A	#N/A	2.42139	2.1841	1.5	3.78488	1.32595	1.48051	3.7781	1.74851	1.1851	#N/A	#N/A	#N/A	27	ENSG00000184588	PDE4B	protein_coding	phosphodiesterase 4B [Source:HGNC Symbol;Acc:HGNC:8781]
BTN2A1	0.721386	#N/A	#N/A	#N/A	#N/A	#N/A	#N/A	#N/A	#N/A	1.59976	#N/A	0.658419	#N/A	0.801641	0.8	0.86453	1.63078	#N/A	#N/A	#N/A	#N/A	0.952983	0.922452	#N/A	#N/A	#N/A	#N/A	#N/A	#N/A	#N/A	0.853973	#N/A	#N/A	1.3806	1.94026	#N/A	2.01454	1.96782	2.34704	2.06003	1.87376	2.00051	1.77372	2.0797	2.15335	2.39834	1.80226	2.03672	1.80291	1.81455	2.02311	#N/A	#N/A	#N/A	#N/A	#N/A	#N/A	#N/A	#N/A	#N/A	#N/A	#N/A	#N/A	27	ENSG00000112763	BTN2A1	protein_coding	butyrophilin subfamily 2 member A1 [Source:HGNC Symbol;Acc:HGNC:1136]
HS1BP3	0.381432	#N/A	1.16556	0.906538	#N/A	#N/A	0.752853	1.02353	#N/A	1.64257	#N/A	#N/A	#N/A	#N/A	#N/A	#N/A	#N/A	#N/A	#N/A	#N/A	#N/A	#N/A	0.865341	#N/A	#N/A	#N/A	#N/A	#N/A	#N/A	#N/A	0.947966	#N/A	#N/A	0.634192	2.42871	0.508797	2.03229	2.39462	2.57362	2.32582	2.37383	2.59674	2.1216	2.24926	1.94951	2.87626	2.1484	2.5983	0.678677	2.15093	2.27285	#N/A	#N/A	#N/A	#N/A	#N/A	#N/A	#N/A	#N/A	#N/A	#N/A	#N/A	0.419327	27	ENSG00000118960	HS1BP3	protein_coding	HCLS1 binding protein 3 [Source:HGNC Symbol;Acc:HGNC:24979]
NSUN3	0.985294	#N/A	#N/A	#N/A	#N/A	#N/A	#N/A	#N/A	#N/A	1.32232	0.868758	1.12297	#N/A	#N/A	#N/A	#N/A	#N/A	#N/A	#N/A	#N/A	#N/A	#N/A	#N/A	1.33679	#N/A	#N/A	#N/A	#N/A	#N/A	#N/A	0.594206	#N/A	0.968521	1.73644	1.99925	1.40183	2.61758	2.21603	3.18441	2.69077	2.25642	1.57732	2.7218	2.11402	2.84967	2.02856	2.27205	2.49874	1.24023	2.62724	2.04713	#N/A	#N/A	#N/A	#N/A	#N/A	0.706316	#N/A	#N/A	#N/A	0.949583	#N/A	#N/A	27	ENSG00000178694	NSUN3	protein_coding	NOP2/Sun RNA methyltransferase 3 [Source:HGNC Symbol;Acc:HGNC:26208]
ZFYVE16	0.79657	1.44655	0.79965	0.716556	#N/A	0.685779	0.794482	0.831101	1.31704	#N/A	0.922804	1.1034	0.66742	#N/A	0.581015	0.5705	#N/A	#N/A	#N/A	1.28761	0.85456	#N/A	#N/A	0.848057	#N/A	#N/A	#N/A	#N/A	#N/A	2.39001	0.398761	#N/A	0.616904	#N/A	#N/A	#N/A	#N/A	#N/A	#N/A	#N/A	#N/A	#N/A	#N/A	#N/A	#N/A	#N/A	#N/A	#N/A	0.688202	#N/A	#N/A	#N/A	#N/A	0.947272	#N/A	0.90863	2.24784	1.1211	0.880601	#N/A	#N/A	1.21674	1.31847	27	ENSG00000039319	ZFYVE16	protein_coding	zinc finger FYVE-type containing 16 [Source:HGNC Symbol;Acc:HGNC:20756]
RABIF	0.0755964	#N/A	0.89334	#N/A	#N/A	#N/A	0.130389	0.295535	#N/A	0.933414	#N/A	#N/A	#N/A	#N/A	#N/A	#N/A	#N/A	#N/A	#N/A	#N/A	#N/A	#N/A	0.449575	#N/A	#N/A	#N/A	#N/A	#N/A	#N/A	#N/A	0.88379	0.111438	#N/A	0.174288	2.05845	0.0605249	2.22272	2.03229	2.36742	2.02012	1.93853	0.992216	1.82709	1.4547	1.07582	0.335121	1.80942	2.03655	#N/A	2.19704	1.85825	#N/A	0.51897	#N/A	#N/A	#N/A	#N/A	#N/A	0.151257	#N/A	#N/A	#N/A	#N/A	27	ENSG00000183155	RABIF	protein_coding	RAB interacting factor [Source:HGNC Symbol;Acc:HGNC:9797]
DPYD-AS1	#N/A	2.42918	#N/A	0.941522	#N/A	#N/A	1.05545	0.921023	1.27526	0.885213	1.26274	#N/A	#N/A	#N/A	#N/A	#N/A	#N/A	#N/A	#N/A	#N/A	#N/A	#N/A	#N/A	#N/A	#N/A	#N/A	0.676201	#N/A	#N/A	#N/A	0.736604	#N/A	0.97503	1.47598	0.680333	#N/A	1.29168	0.537791	0.693302	0.752324	0.552406	0.580651	0.59922	0.776474	0.781047	#N/A	#N/A	0.658259	1.12515	0.520368	1.07807	#N/A	0.664132	#N/A	#N/A	#N/A	5.06396	#N/A	#N/A	#N/A	#N/A	#N/A	#N/A	27	ENSG00000232878	DPYD-AS1	lncRNA	DPYD antisense RNA 1 [Source:HGNC Symbol;Acc:HGNC:40195]
OXR1	#N/A	1.09711	#N/A	#N/A	0.651836	#N/A	#N/A	#N/A	0.818348	0.562256	1.87529	#N/A	#N/A	#N/A	#N/A	#N/A	#N/A	#N/A	#N/A	#N/A	#N/A	#N/A	#N/A	#N/A	#N/A	#N/A	#N/A	#N/A	#N/A	#N/A	0.587125	#N/A	0.778253	1.11824	0.713023	1.17232	1.0404	0.750242	0.863176	0.714797	0.684297	0.881429	0.585721	0.720527	0.783369	0.714889	0.543989	0.717976	#N/A	0.672242	0.812958	#N/A	#N/A	#N/A	#N/A	#N/A	0.949769	#N/A	#N/A	#N/A	#N/A	0.91234	1.10484	27	ENSG00000164830	OXR1	protein_coding	oxidation resistance 1 [Source:HGNC Symbol;Acc:HGNC:15822]
PTPN13	#N/A	0.0750463	4.49716	2.13583	1.62243	0.934269	0.402943	1.38942	0.544571	2.27037	0.317578	#N/A	#N/A	#N/A	#N/A	#N/A	#N/A	#N/A	#N/A	#N/A	#N/A	#N/A	#N/A	#N/A	#N/A	0.490858	#N/A	#N/A	#N/A	#N/A	#N/A	#N/A	#N/A	#N/A	6.79724	0.235486	5.95461	0.569506	5.61925	6.21107	7.84076	7.01311	7.24389	5.61338	4.48266	4.63127	6.28505	6.84235	#N/A	6.48982	5.78853	#N/A	#N/A	#N/A	#N/A	#N/A	#N/A	#N/A	#N/A	#N/A	#N/A	#N/A	#N/A	27	ENSG00000163629	PTPN13	protein_coding	protein tyrosine phosphatase non-receptor type 13 [Source:HGNC Symbol;Acc:HGNC:9646]
ARRDC3	#N/A	#N/A	3.63728	1.75074	1.8966	4.0538	4.98458	2.38119	4.0644	0.640035	3.93725	1.10729	1.32226	#N/A	1.08369	#N/A	#N/A	#N/A	#N/A	#N/A	#N/A	1.25147	#N/A	1.57092	#N/A	#N/A	#N/A	#N/A	#N/A	#N/A	0.633948	1.08505	0.766047	0.88612	#N/A	#N/A	#N/A	#N/A	#N/A	#N/A	#N/A	#N/A	#N/A	#N/A	#N/A	#N/A	#N/A	#N/A	#N/A	#N/A	#N/A	1.7679	1.8278	1.87211	2.64468	1.63681	1.21058	4.89094	2.25788	1.66587	#N/A	#N/A	#N/A	27	ENSG00000113369	ARRDC3	protein_coding	arrestin domain containing 3 [Source:HGNC Symbol;Acc:HGNC:29263]
TSPAN3	#N/A	#N/A	5.59429	2.72755	0.977009	0.58509	0.528707	2.1443	0.368747	#N/A	0.269418	#N/A	1.36811	1.24315	0.966041	1.01595	#N/A	0.823253	#N/A	0.222524	#N/A	0.672944	#N/A	0.487605	#N/A	#N/A	#N/A	#N/A	#N/A	0.078234	1.48751	0.275137	0.704562	#N/A	#N/A	#N/A	#N/A	#N/A	#N/A	#N/A	#N/A	#N/A	#N/A	#N/A	#N/A	#N/A	#N/A	#N/A	#N/A	#N/A	#N/A	2.96278	1.27928	#N/A	0.602019	0.395653	#N/A	0.491287	0.716021	#N/A	#N/A	0.825726	#N/A	27	ENSG00000140391	TSPAN3	protein_coding	tetraspanin 3 [Source:HGNC Symbol;Acc:HGNC:17752]
ATP6V0D1	#N/A	#N/A	2.69256	1.11111	1.06204	1.21463	0.477816	2.1928	0.461166	#N/A	0.302326	#N/A	#N/A	#N/A	#N/A	#N/A	#N/A	#N/A	#N/A	#N/A	#N/A	#N/A	#N/A	#N/A	#N/A	#N/A	#N/A	#N/A	#N/A	#N/A	#N/A	#N/A	0.819839	#N/A	1.0271	#N/A	0.894607	1.11582	1.04642	1.22609	1.15733	1.33754	0.891413	1.08464	1.06197	#N/A	0.898465	0.939223	0.911186	1.06776	1.02477	#N/A	#N/A	0.900269	#N/A	#N/A	0.284679	0.653949	#N/A	#N/A	#N/A	#N/A	#N/A	27	ENSG00000159720	ATP6V0D1	protein_coding	ATPase H+ transporting V0 subunit d1 [Source:HGNC Symbol;Acc:HGNC:13724]
STAMBPL1	#N/A	#N/A	2.75666	2.3339	3.65127	2.71211	0.683792	1.36511	0.817737	2.49775	0.477779	0.451564	#N/A	#N/A	#N/A	#N/A	#N/A	#N/A	#N/A	#N/A	#N/A	#N/A	#N/A	#N/A	#N/A	#N/A	#N/A	#N/A	#N/A	#N/A	#N/A	#N/A	#N/A	#N/A	7.43391	0.361076	7.44493	7.57212	7.30872	7.75112	8.77538	7.48396	7.86151	6.32037	7.60159	0.442451	8.38487	7.2081	3.23157	7.21924	6.524	#N/A	#N/A	#N/A	#N/A	#N/A	#N/A	#N/A	#N/A	#N/A	#N/A	#N/A	#N/A	27	ENSG00000138134	STAMBPL1	protein_coding	STAM binding protein like 1 [Source:HGNC Symbol;Acc:HGNC:24105]
SKAP1-AS1	#N/A	#N/A	#N/A	#N/A	#N/A	0.00143978	0.018518	0.0278716	#N/A	0.0260998	0.0154752	0.0131886	#N/A	0.00927609	0.0361044	#N/A	#N/A	#N/A	#N/A	#N/A	#N/A	0.0207777	0.0274671	#N/A	#N/A	#N/A	#N/A	#N/A	#N/A	#N/A	0.0238019	#N/A	0.0276718	0.0203862	#N/A	#N/A	#N/A	0.00271058	#N/A	#N/A	#N/A	0.0283877	#N/A	0.0229033	0.0406325	#N/A	#N/A	0.0242691	0.0172616	#N/A	#N/A	0.044443	0.0340759	0.0204487	0.0237509	0.0199771	#N/A	0.0217569	0.0176044	#N/A	0.0232776	#N/A	#N/A	27	ENSG00000263787	SKAP1-AS1	lncRNA	SKAP1 antisense RNA 1 [Source:HGNC Symbol;Acc:HGNC:53166]
PIWIL4	#N/A	#N/A	2.32145	1.81829	0.292872	0.260013	0.244381	1.00349	#N/A	0.769113	0.121755	#N/A	#N/A	#N/A	#N/A	#N/A	#N/A	#N/A	#N/A	#N/A	#N/A	#N/A	#N/A	#N/A	#N/A	0.14041	#N/A	#N/A	#N/A	#N/A	#N/A	#N/A	#N/A	#N/A	2.17564	0.0936216	1.73855	2.35395	2.10457	2.98375	2.34275	2.18328	1.91183	1.99802	1.73952	0.599385	1.95464	2.24614	0.386323	1.78406	2.41795	#N/A	#N/A	#N/A	#N/A	#N/A	#N/A	#N/A	0.382584	#N/A	#N/A	#N/A	#N/A	27	ENSG00000134627	PIWIL4	protein_coding	piwi like RNA-mediated gene silencing 4 [Source:HGNC Symbol;Acc:HGNC:18444]
#285909	#N/A	#N/A	#N/A	#N/A	0.201131	#N/A	#N/A	0.177441	#N/A	1.17583	#N/A	0.125976	#N/A	#N/A	0.650938	#N/A	#N/A	0.187004	#N/A	#N/A	#N/A	#N/A	0.255922	0.12589	#N/A	#N/A	#N/A	#N/A	#N/A	#N/A	#N/A	#N/A	#N/A	#N/A	3.0251	#N/A	3.01581	3.38669	3.29855	3.23547	4.4649	0.244796	2.67969	1.83556	0.241835	0.242089	3.0182	3.13395	#N/A	2.78691	2.90163	#N/A	0.409057	0.182097	0.171151	0.151772	#N/A	#N/A	#N/A	#N/A	#N/A	#N/A	#N/A	27	ENSG00000285909		lncRNA	novel transcript, antisense to CRTAM
CCDC18-AS1	#N/A	#N/A	1.23078	1.48198	1.41041	1.56336	1.69558	0.716192	1.13274	1.3522	2.0864	0.915289	#N/A	#N/A	#N/A	#N/A	#N/A	#N/A	#N/A	#N/A	#N/A	#N/A	#N/A	#N/A	#N/A	#N/A	#N/A	#N/A	#N/A	#N/A	#N/A	#N/A	#N/A	#N/A	1.75531	1.56207	1.7687	1.86694	1.67517	1.95931	1.83298	1.79162	1.5795	1.77908	1.70717	1.77553	1.43335	1.68415	0.795917	1.6302	1.70992	#N/A	#N/A	#N/A	#N/A	#N/A	#N/A	#N/A	#N/A	#N/A	#N/A	#N/A	#N/A	27	ENSG00000223745	CCDC18-AS1	lncRNA	CCDC18 antisense RNA 1 [Source:HGNC Symbol;Acc:HGNC:52262]
RNF114	#N/A	#N/A	1.72494	1.12396	1.65905	1.31821	1.26286	1.10969	3.53868	#N/A	2.6223	#N/A	1.01426	0.6696	0.607642	0.68459	#N/A	#N/A	#N/A	1.95806	#N/A	1.73288	#N/A	2.21627	1.42782	#N/A	#N/A	#N/A	#N/A	#N/A	#N/A	#N/A	#N/A	#N/A	#N/A	#N/A	#N/A	#N/A	#N/A	#N/A	#N/A	#N/A	#N/A	#N/A	#N/A	#N/A	#N/A	#N/A	#N/A	#N/A	#N/A	1.48937	0.702553	1.82782	1.69353	1.95789	1.50714	2.68255	1.93005	2.08172	#N/A	0.922791	2.336	27	ENSG00000124226	RNF114	protein_coding	ring finger protein 114 [Source:HGNC Symbol;Acc:HGNC:13094]
KRCC1	#N/A	#N/A	0.799406	#N/A	1.14978	#N/A	#N/A	0.919846	1.36554	0.764087	1.34757	0.900827	#N/A	#N/A	#N/A	#N/A	#N/A	#N/A	#N/A	#N/A	#N/A	#N/A	#N/A	#N/A	#N/A	#N/A	#N/A	#N/A	#N/A	#N/A	#N/A	#N/A	0.858049	#N/A	0.790316	#N/A	0.825794	0.791592	0.678315	0.697091	0.743924	0.884276	0.580838	0.649183	0.708712	#N/A	#N/A	0.715508	#N/A	0.725682	0.921393	#N/A	#N/A	0.835761	#N/A	1.18016	1.143	1.141	#N/A	1.63051	0.861331	#N/A	#N/A	27	ENSG00000172086	KRCC1	protein_coding	lysine rich coiled-coil 1 [Source:HGNC Symbol;Acc:HGNC:28039]
GLB1	#N/A	#N/A	1.1833	1.07589	1.34388	1.50122	1.12871	0.942539	1.7264	#N/A	3.91917	1.32231	0.8576	0.608787	#N/A	#N/A	#N/A	0.830692	#N/A	#N/A	1.20598	#N/A	#N/A	1.06908	#N/A	#N/A	#N/A	#N/A	#N/A	#N/A	0.748131	1.15486	0.89965	#N/A	#N/A	#N/A	#N/A	#N/A	#N/A	#N/A	#N/A	0.740673	#N/A	#N/A	#N/A	#N/A	#N/A	#N/A	#N/A	#N/A	0.54215	0.94772	0.9342	#N/A	1.15305	2.35765	1.41481	1.34954	#N/A	1.47308	0.938152	#N/A	#N/A	27	ENSG00000170266	GLB1	protein_coding	galactosidase beta 1 [Source:HGNC Symbol;Acc:HGNC:4298]
ERP27	#N/A	#N/A	#N/A	#N/A	#N/A	#N/A	#N/A	0.103963	#N/A	0.102571	#N/A	#N/A	#N/A	#N/A	0.1289	0.0747748	0.0630065	0.0647214	0.0983244	#N/A	#N/A	#N/A	0.0608422	#N/A	#N/A	#N/A	#N/A	#N/A	#N/A	#N/A	0.143319	#N/A	0.130056	0.107472	0.15513	#N/A	0.180694	0.182384	0.223937	0.179115	0.620749	0.165706	0.171367	0.15131	0.137263	0.145651	0.167896	0.157465	0.130123	0.156024	0.143364	#N/A	#N/A	#N/A	#N/A	#N/A	#N/A	#N/A	#N/A	#N/A	#N/A	#N/A	#N/A	27	ENSG00000139055	ERP27	protein_coding	endoplasmic reticulum protein 27 [Source:HGNC Symbol;Acc:HGNC:26495]
ZNF518A	#N/A	#N/A	0.504116	#N/A	0.684717	#N/A	1.09645	0.681423	#N/A	0.762573	#N/A	#N/A	#N/A	#N/A	#N/A	#N/A	#N/A	#N/A	#N/A	#N/A	#N/A	#N/A	#N/A	#N/A	#N/A	#N/A	#N/A	#N/A	#N/A	#N/A	#N/A	#N/A	#N/A	0.626065	0.711038	1.0888	0.573765	0.692816	0.753923	0.601604	0.640724	0.634878	0.74038	0.986	1.03745	0.735139	0.745786	0.744325	1.60441	0.903792	0.627147	#N/A	#N/A	0.664184	#N/A	1.12844	#N/A	#N/A	0.958167	#N/A	#N/A	0.767561	#N/A	27	ENSG00000177853	ZNF518A	protein_coding	zinc finger protein 518A [Source:HGNC Symbol;Acc:HGNC:29009]
DLEU7	#N/A	#N/A	#N/A	#N/A	#N/A	0.16508	#N/A	0.0693955	#N/A	#N/A	0.112816	#N/A	#N/A	0.326592	0.144655	0.138605	#N/A	0.172113	0.141907	#N/A	#N/A	#N/A	#N/A	#N/A	#N/A	0.0547665	#N/A	#N/A	#N/A	#N/A	#N/A	#N/A	#N/A	#N/A	0.670407	#N/A	0.929332	1.28069	1.34095	0.864483	1.45848	#N/A	1.65705	0.222889	0.1344	0.114491	0.820779	1.04973	#N/A	0.296044	#N/A	0.30946	0.104794	0.118319	0.133934	0.112945	#N/A	#N/A	#N/A	#N/A	#N/A	#N/A	#N/A	27	ENSG00000186047	DLEU7	protein_coding	deleted in lymphocytic leukemia 7 [Source:HGNC Symbol;Acc:HGNC:17567]
RNF24	#N/A	#N/A	0.648995	1.0201	1.31258	#N/A	#N/A	0.870114	#N/A	1.60512	0.302696	#N/A	#N/A	#N/A	#N/A	#N/A	#N/A	#N/A	#N/A	#N/A	#N/A	#N/A	#N/A	#N/A	#N/A	0.238359	#N/A	#N/A	#N/A	#N/A	0.733034	0.325114	1.03803	0.629968	3.36035	0.493904	3.29785	3.22962	3.311	3.45414	3.37405	3.47527	3.06307	2.6953	3.45938	3.12533	2.85628	2.98972	#N/A	2.86271	3.40571	#N/A	#N/A	#N/A	#N/A	#N/A	#N/A	#N/A	#N/A	#N/A	#N/A	#N/A	#N/A	27	ENSG00000101236	RNF24	protein_coding	ring finger protein 24 [Source:HGNC Symbol;Acc:HGNC:13779]
SNX20	#N/A	#N/A	0.107843	#N/A	0.0783172	#N/A	#N/A	0.076023	#N/A	0.0911165	#N/A	#N/A	#N/A	0.108494	#N/A	0.0924433	0.0617256	0.0847472	#N/A	#N/A	#N/A	#N/A	0.0893615	#N/A	#N/A	#N/A	#N/A	#N/A	#N/A	#N/A	0.102775	#N/A	0.0779861	#N/A	0.0859943	#N/A	0.0940682	0.102865	0.106747	0.0868703	0.0957517	0.0903129	0.12903	0.106789	0.102834	0.0880094	0.119775	0.113602	#N/A	0.115218	0.0762926	#N/A	0.090889	#N/A	#N/A	#N/A	#N/A	#N/A	#N/A	#N/A	#N/A	#N/A	#N/A	27	ENSG00000167208	SNX20	protein_coding	sorting nexin 20 [Source:HGNC Symbol;Acc:HGNC:30390]
#223834	#N/A	#N/A	0.115853	#N/A	#N/A	0.0997467	#N/A	0.0994107	#N/A	0.0782528	#N/A	#N/A	#N/A	#N/A	0.0928591	0.11445	0.0772803	0.111557	#N/A	#N/A	#N/A	#N/A	0.116761	#N/A	#N/A	#N/A	#N/A	#N/A	#N/A	#N/A	#N/A	#N/A	#N/A	#N/A	0.0652973	#N/A	0.0830355	0.0909407	0.224868	0.108765	3.372	0.131805	1.71803	0.0424057	0.0492278	0.114909	0.446519	0.184471	#N/A	0.385794	0.0756066	0.0594313	0.118734	#N/A	#N/A	#N/A	#N/A	#N/A	#N/A	#N/A	#N/A	0.062623	#N/A	27	ENSG00000223834		lncRNA	novel transcript
AMDHD2	#N/A	#N/A	0.984014	0.996171	0.56694	#N/A	#N/A	0.834745	0.230665	0.770532	#N/A	#N/A	#N/A	#N/A	#N/A	#N/A	0.459724	#N/A	#N/A	#N/A	#N/A	#N/A	#N/A	#N/A	#N/A	#N/A	#N/A	#N/A	#N/A	#N/A	#N/A	0.110471	#N/A	#N/A	1.43905	#N/A	1.24342	1.31628	0.918985	1.15458	1.34062	1.28799	1.03989	1.22332	1.19195	#N/A	1.29034	1.63783	0.270039	1.26785	1.26019	#N/A	#N/A	0.404765	#N/A	0.171535	0.162758	#N/A	#N/A	#N/A	0.664116	#N/A	#N/A	27	ENSG00000162066	AMDHD2	protein_coding	amidohydrolase domain containing 2 [Source:HGNC Symbol;Acc:HGNC:24262]
MED8	#N/A	#N/A	1.01507	#N/A	#N/A	#N/A	#N/A	0.971962	#N/A	1.19055	0.156856	#N/A	#N/A	#N/A	1.02986	#N/A	#N/A	0.979379	#N/A	#N/A	#N/A	#N/A	#N/A	0.217307	#N/A	#N/A	#N/A	#N/A	#N/A	#N/A	#N/A	#N/A	#N/A	#N/A	1.16168	0.339842	1.75257	1.1369	1.29523	0.980395	1.06561	1.01508	1.08576	1.2525	1.41432	#N/A	1.24959	1.44043	#N/A	1.17145	1.07886	1.23357	1.09953	#N/A	#N/A	0.217192	0.154139	#N/A	0.317391	#N/A	#N/A	#N/A	#N/A	27	ENSG00000159479	MED8	protein_coding	mediator complex subunit 8 [Source:HGNC Symbol;Acc:HGNC:19971]
CLDN4	#N/A	#N/A	0.155976	#N/A	#N/A	0.149956	#N/A	0.116359	#N/A	#N/A	#N/A	0.0899701	0.116374	#N/A	#N/A	#N/A	0.095765	#N/A	#N/A	#N/A	0.12967	0.130696	#N/A	#N/A	#N/A	#N/A	#N/A	#N/A	#N/A	#N/A	#N/A	#N/A	#N/A	#N/A	0.173295	#N/A	0.284767	0.172562	0.249548	1.127	3.92597	0.162979	3.13784	0.141072	0.150431	0.123035	0.446601	0.38526	0.149565	0.755096	0.27423	0.219314	#N/A	#N/A	0.148764	#N/A	#N/A	#N/A	#N/A	#N/A	#N/A	0.0808601	#N/A	27	ENSG00000189143	CLDN4	protein_coding	claudin 4 [Source:HGNC Symbol;Acc:HGNC:2046]
BTBD1	#N/A	#N/A	1.4793	#N/A	1.30188	1.63931	1.28981	0.703982	2.05159	#N/A	1.79696	1.50762	1.02506	1.39091	1.27081	1.51978	1.83355	1.79635	1.90768	2.63661	1.73971	3.25014	#N/A	#N/A	#N/A	#N/A	#N/A	#N/A	#N/A	#N/A	#N/A	#N/A	#N/A	#N/A	#N/A	#N/A	#N/A	#N/A	#N/A	#N/A	#N/A	#N/A	#N/A	#N/A	#N/A	#N/A	#N/A	#N/A	#N/A	#N/A	#N/A	2.63226	1.50877	1.86215	2.41996	3.18445	2.23738	6.26697	1.54192	1.1065	#N/A	#N/A	#N/A	27	ENSG00000064726	BTBD1	protein_coding	BTB domain containing 1 [Source:HGNC Symbol;Acc:HGNC:1120]
UBAC2	#N/A	#N/A	0.701038	0.65337	0.70975	1.51091	1.08995	#N/A	1.58484	#N/A	1.92842	#N/A	0.538953	0.567702	0.817564	0.700321	0.74096	0.925438	1.04498	2.92962	0.889784	1.10332	#N/A	2.1349	#N/A	#N/A	#N/A	#N/A	#N/A	#N/A	0.541511	#N/A	0.768358	#N/A	#N/A	#N/A	#N/A	#N/A	#N/A	#N/A	#N/A	#N/A	#N/A	#N/A	#N/A	#N/A	#N/A	#N/A	#N/A	#N/A	#N/A	#N/A	0.635304	0.867776	1.05893	0.886941	2.2783	1.71279	0.922383	#N/A	#N/A	#N/A	#N/A	27	ENSG00000134882	UBAC2	protein_coding	UBA domain containing 2 [Source:HGNC Symbol;Acc:HGNC:20486]
HSPH1	#N/A	#N/A	#N/A	0.56525	#N/A	0.251417	#N/A	#N/A	0.156267	0.710055	0.126393	0.115925	#N/A	#N/A	#N/A	#N/A	#N/A	#N/A	#N/A	#N/A	#N/A	0.127445	#N/A	#N/A	#N/A	#N/A	#N/A	#N/A	#N/A	#N/A	0.819594	#N/A	#N/A	#N/A	1.45715	#N/A	2.57165	1.6899	1.4442	1.94215	1.43477	0.962391	1.37152	1.00983	0.843688	0.58738	0.937461	1.62098	#N/A	1.1686	1.12845	0.839424	#N/A	#N/A	0.176474	#N/A	#N/A	0.178159	#N/A	#N/A	0.328347	#N/A	#N/A	27	ENSG00000120694	HSPH1	protein_coding	heat shock protein family H (Hsp110) member 1 [Source:HGNC Symbol;Acc:HGNC:16969]
ADORA2B	#N/A	#N/A	0.00428465	0.0391267	#N/A	0.0484231	#N/A	#N/A	0.0682213	#N/A	#N/A	#N/A	#N/A	0.0685833	0.0509767	0.066328	#N/A	#N/A	0.0710873	#N/A	#N/A	0.0703928	0.0108351	#N/A	#N/A	#N/A	#N/A	#N/A	#N/A	#N/A	#N/A	#N/A	0.0495086	#N/A	0.0169878	#N/A	0.0488487	0.01743	0.0170784	0.0447035	0.533798	0.0232588	0.559227	0.0697685	0.0834432	0.0688567	0.127041	0.0350974	0.0791089	0.0215035	0.0260709	#N/A	#N/A	#N/A	#N/A	#N/A	#N/A	#N/A	#N/A	#N/A	#N/A	#N/A	#N/A	27	ENSG00000170425	ADORA2B	protein_coding	adenosine A2b receptor [Source:HGNC Symbol;Acc:HGNC:264]
CCNI	#N/A	#N/A	1.25696	0.598544	1.50522	#N/A	1.08821	#N/A	1.42197	1.58413	2.28589	1.37933	#N/A	#N/A	#N/A	#N/A	#N/A	#N/A	#N/A	#N/A	#N/A	#N/A	#N/A	#N/A	#N/A	#N/A	#N/A	#N/A	#N/A	#N/A	#N/A	#N/A	0.740245	1.40632	2.08144	1.6806	3.10136	2.34696	2.68702	2.09437	2.28689	2.57549	2.36292	2.26204	2.70919	2.76107	2.14912	2.4378	1.20199	2.489	2.05257	#N/A	#N/A	#N/A	#N/A	#N/A	#N/A	#N/A	#N/A	#N/A	#N/A	#N/A	#N/A	27	ENSG00000118816	CCNI	protein_coding	cyclin I [Source:HGNC Symbol;Acc:HGNC:1595]
MAPK14	#N/A	#N/A	0.487586	#N/A	0.612782	0.836617	0.769416	#N/A	0.973699	#N/A	1.15496	0.80223	#N/A	#N/A	#N/A	#N/A	0.646788	#N/A	#N/A	#N/A	#N/A	#N/A	#N/A	0.932506	#N/A	#N/A	#N/A	#N/A	#N/A	#N/A	#N/A	#N/A	#N/A	#N/A	0.482341	1.08611	#N/A	0.501453	#N/A	0.503864	0.487207	0.804123	#N/A	0.620283	0.460329	0.706265	0.410722	0.480414	1.72877	#N/A	0.613888	0.613914	0.530247	#N/A	0.996365	#N/A	#N/A	1.88511	0.71512	#N/A	#N/A	#N/A	#N/A	27	ENSG00000112062	MAPK14	protein_coding	mitogen-activated protein kinase 14 [Source:HGNC Symbol;Acc:HGNC:6876]
ZFP14	#N/A	#N/A	#N/A	#N/A	0.837554	#N/A	#N/A	#N/A	1.05775	1.10127	#N/A	#N/A	#N/A	#N/A	#N/A	#N/A	0.973619	#N/A	0.875322	1.27191	#N/A	#N/A	1.05164	#N/A	#N/A	#N/A	#N/A	#N/A	#N/A	#N/A	#N/A	#N/A	0.747575	#N/A	0.978849	#N/A	1.17348	0.968285	0.868324	0.891371	0.876169	1.13765	0.951628	1.14281	0.95945	1.40776	1.04484	1.03778	1.84693	0.943591	0.939539	#N/A	#N/A	1.45571	#N/A	#N/A	0.844306	#N/A	#N/A	#N/A	1.13285	#N/A	#N/A	27	ENSG00000142065	ZFP14	protein_coding	ZFP14 zinc finger protein [Source:HGNC Symbol;Acc:HGNC:29312]
UFM1	#N/A	#N/A	0.88141	#N/A	0.904073	#N/A	#N/A	#N/A	1.15736	1.04716	1.92823	#N/A	#N/A	#N/A	#N/A	#N/A	#N/A	#N/A	#N/A	1.25034	#N/A	#N/A	#N/A	1.07863	#N/A	#N/A	#N/A	#N/A	#N/A	#N/A	#N/A	#N/A	#N/A	#N/A	1.09468	#N/A	1.56923	0.951718	1.11907	1.08858	0.937358	0.797626	0.899545	1.00226	0.989968	1.03398	1.03803	1.04624	0.975959	1.04835	1.02041	0.613288	#N/A	#N/A	#N/A	1.29353	1.10044	#N/A	#N/A	#N/A	0.942441	#N/A	#N/A	27	ENSG00000120686	UFM1	protein_coding	ubiquitin fold modifier 1 [Source:HGNC Symbol;Acc:HGNC:20597]
FAM107B	#N/A	#N/A	2.35914	1.22655	2.44888	2.0404	2.16627	#N/A	1.15571	1.13275	#N/A	1.20522	#N/A	#N/A	#N/A	#N/A	#N/A	#N/A	#N/A	#N/A	#N/A	#N/A	#N/A	#N/A	#N/A	#N/A	#N/A	#N/A	#N/A	#N/A	2.35084	#N/A	1.36397	1.74631	2.84205	0.974202	2.56385	2.73151	2.88071	3.11201	3.13879	3.33136	2.56527	2.42532	2.73542	3.27333	2.42201	2.9589	#N/A	2.50781	3.30161	#N/A	#N/A	#N/A	#N/A	#N/A	#N/A	#N/A	#N/A	#N/A	#N/A	#N/A	#N/A	27	ENSG00000065809	FAM107B	protein_coding	family with sequence similarity 107 member B [Source:HGNC Symbol;Acc:HGNC:23726]
PRR13	#N/A	#N/A	1.20914	1.05846	#N/A	#N/A	#N/A	#N/A	#N/A	2.71693	#N/A	0.202934	#N/A	#N/A	#N/A	#N/A	0.779438	#N/A	#N/A	#N/A	#N/A	#N/A	1.10441	0.352868	0.314698	#N/A	#N/A	#N/A	#N/A	#N/A	1.48539	0.259799	#N/A	0.633028	6.696	0.157315	6.19462	5.38503	6.98578	7.03573	6.41625	4.87466	7.26406	6.51885	6.08841	0.668047	5.19065	6.99726	#N/A	7.32694	5.60344	#N/A	#N/A	#N/A	#N/A	#N/A	#N/A	#N/A	#N/A	#N/A	#N/A	#N/A	#N/A	27	ENSG00000205352	PRR13	protein_coding	proline rich 13 [Source:HGNC Symbol;Acc:HGNC:24528]
ZNF90	#N/A	#N/A	#N/A	#N/A	#N/A	0.176221	#N/A	#N/A	#N/A	0.526558	0.143467	0.139843	0.332959	#N/A	#N/A	#N/A	#N/A	#N/A	#N/A	#N/A	#N/A	#N/A	#N/A	#N/A	#N/A	#N/A	#N/A	#N/A	#N/A	#N/A	0.966231	0.127234	#N/A	0.141948	0.367492	0.126585	4.33244	0.644385	0.766336	0.420837	7.13096	0.266076	6.16939	0.307773	0.278365	0.248272	0.30233	4.19485	0.232153	4.19499	0.76119	#N/A	0.520879	#N/A	#N/A	#N/A	#N/A	#N/A	#N/A	#N/A	#N/A	0.103653	#N/A	27	ENSG00000213988	ZNF90	protein_coding	zinc finger protein 90 [Source:HGNC Symbol;Acc:HGNC:13165]
TES	#N/A	#N/A	#N/A	#N/A	#N/A	#N/A	#N/A	#N/A	#N/A	1.75362	#N/A	#N/A	#N/A	1.60494	#N/A	1.31865	#N/A	1.49496	0.752766	#N/A	0.570664	#N/A	1.5497	#N/A	#N/A	#N/A	#N/A	#N/A	#N/A	#N/A	2.72939	#N/A	3.02743	1.20954	9.39792	0.360755	7.68439	10.0021	7.47279	6.79426	12.1563	8.25519	9.67573	7.66459	5.7273	5.29463	7.55628	9.98573	1.24164	7.50813	9.25187	#N/A	#N/A	#N/A	#N/A	#N/A	#N/A	#N/A	#N/A	#N/A	#N/A	#N/A	#N/A	27	ENSG00000135269	TES	protein_coding	testin LIM domain protein [Source:HGNC Symbol;Acc:HGNC:14620]
NFKBID	#N/A	#N/A	#N/A	#N/A	#N/A	#N/A	#N/A	#N/A	#N/A	0.410913	#N/A	#N/A	#N/A	1.32296	0.337038	#N/A	#N/A	0.170471	#N/A	#N/A	#N/A	#N/A	0.19339	0.102017	#N/A	#N/A	#N/A	#N/A	#N/A	#N/A	0.932594	#N/A	0.194556	#N/A	0.487262	#N/A	2.03487	0.272908	3.12968	3.89009	6.02702	0.308076	3.57675	0.321272	0.306561	0.190056	3.13014	3.69179	0.16648	2.46537	0.274878	1.37605	#N/A	#N/A	0.132175	#N/A	#N/A	#N/A	0.112523	#N/A	#N/A	#N/A	#N/A	27	ENSG00000167604	NFKBID	protein_coding	NFKB inhibitor delta [Source:HGNC Symbol;Acc:HGNC:15671]
CASP8	#N/A	#N/A	#N/A	#N/A	#N/A	#N/A	#N/A	#N/A	#N/A	1.60175	#N/A	0.698113	#N/A	#N/A	#N/A	#N/A	#N/A	#N/A	#N/A	#N/A	#N/A	#N/A	#N/A	0.591835	#N/A	#N/A	#N/A	#N/A	#N/A	#N/A	1.11204	#N/A	1.40569	#N/A	2.92522	0.683838	2.90763	2.54612	3.11236	3.41843	2.71864	2.26241	2.85793	2.59749	2.80649	2.49019	2.62364	3.1361	#N/A	3.25942	2.62999	1.32693	1.56808	0.865732	#N/A	0.826178	#N/A	0.719501	#N/A	#N/A	1.15293	#N/A	#N/A	27	ENSG00000064012	CASP8	protein_coding	caspase 8 [Source:HGNC Symbol;Acc:HGNC:1509]
STAT5A	#N/A	#N/A	#N/A	#N/A	0.69127	#N/A	#N/A	#N/A	#N/A	1.44979	#N/A	0.303925	#N/A	#N/A	#N/A	0.994544	#N/A	#N/A	#N/A	#N/A	#N/A	#N/A	0.792211	#N/A	#N/A	0.372822	#N/A	#N/A	#N/A	#N/A	#N/A	#N/A	#N/A	0.752373	2.90728	0.293338	2.4347	2.85134	2.89454	2.84187	2.60511	2.69453	2.43047	3.00175	2.68165	2.29486	2.02834	2.64576	1.02611	2.34252	3.4385	1.18697	0.841971	#N/A	#N/A	#N/A	#N/A	#N/A	#N/A	#N/A	1.31679	#N/A	#N/A	27	ENSG00000126561	STAT5A	protein_coding	signal transducer and activator of transcription 5A [Source:HGNC Symbol;Acc:HGNC:11366]
#285921	#N/A	#N/A	#N/A	#N/A	#N/A	#N/A	0.0956274	#N/A	#N/A	0.796269	0.102325	0.0839535	#N/A	#N/A	0.400552	#N/A	#N/A	#N/A	#N/A	0.162172	#N/A	#N/A	#N/A	#N/A	#N/A	0.0529099	#N/A	#N/A	#N/A	#N/A	0.215653	0.103136	0.135703	0.14646	0.219665	#N/A	0.208815	0.206194	0.231755	0.223697	6.39156	0.221005	6.2689	0.260533	0.216707	0.200252	4.41436	0.219816	#N/A	0.211426	3.18215	#N/A	#N/A	#N/A	#N/A	#N/A	#N/A	#N/A	#N/A	#N/A	#N/A	#N/A	0.0678151	27	ENSG00000285921		lncRNA	novel transcript
SINHCAF#139146	#N/A	#N/A	#N/A	#N/A	#N/A	#N/A	#N/A	#N/A	#N/A	1.44889	#N/A	0.458994	#N/A	1.63252	1.33413	1.89636	1.2166	1.43195	0.616858	0.257498	0.659391	#N/A	1.82438	#N/A	#N/A	#N/A	#N/A	#N/A	#N/A	#N/A	#N/A	#N/A	#N/A	#N/A	7.34943	0.186935	5.10287	7.92321	5.60419	5.72533	6.4754	5.29479	5.8832	5.4962	6.80687	1.07088	4.84941	6.46087	#N/A	4.8931	6.43974	#N/A	#N/A	#N/A	#N/A	#N/A	#N/A	#N/A	#N/A	#N/A	#N/A	#N/A	#N/A	27	ENSG00000139146	SINHCAF	protein_coding	SIN3-HDAC complex associated factor [Source:HGNC Symbol;Acc:HGNC:30702]
C20orf27	#N/A	#N/A	0.640842	#N/A	#N/A	#N/A	0.136821	#N/A	#N/A	0.276503	#N/A	#N/A	#N/A	0.898209	0.150752	0.17612	#N/A	0.190722	#N/A	#N/A	#N/A	0.133507	0.156022	#N/A	#N/A	#N/A	#N/A	#N/A	#N/A	#N/A	#N/A	#N/A	0.122476	#N/A	0.234204	0.117812	0.211503	0.237307	0.216809	0.188891	0.249743	0.214013	0.247289	0.223786	0.198881	0.196139	0.240086	0.248567	0.173438	0.232274	0.237496	#N/A	#N/A	#N/A	#N/A	#N/A	#N/A	#N/A	#N/A	#N/A	#N/A	#N/A	#N/A	27	ENSG00000101220	C20orf27	protein_coding	chromosome 20 open reading frame 27 [Source:HGNC Symbol;Acc:HGNC:15873]
TCEANC2	#N/A	#N/A	#N/A	#N/A	#N/A	0.405495	#N/A	#N/A	#N/A	1.17084	#N/A	#N/A	#N/A	0.819368	#N/A	#N/A	#N/A	0.812452	0.407607	#N/A	#N/A	#N/A	#N/A	#N/A	#N/A	#N/A	#N/A	#N/A	#N/A	#N/A	1.03091	#N/A	0.625666	#N/A	1.10557	#N/A	1.29135	1.17651	1.16386	1.46866	1.07283	1.47221	0.960795	1.29058	1.18584	0.723216	1.12189	1.17406	0.545458	1.2066	1.13474	0.934879	0.745475	#N/A	#N/A	#N/A	0.120828	#N/A	#N/A	#N/A	#N/A	#N/A	0.115008	27	ENSG00000116205	TCEANC2	protein_coding	transcription elongation factor A N-terminal and central domain containing 2 [Source:HGNC Symbol;Acc:HGNC:26494]
#232259	#N/A	#N/A	0.0975505	#N/A	0.105206	#N/A	0.0806674	#N/A	#N/A	0.0773876	#N/A	#N/A	0.0773273	#N/A	#N/A	#N/A	#N/A	#N/A	#N/A	#N/A	#N/A	#N/A	#N/A	#N/A	#N/A	#N/A	#N/A	#N/A	#N/A	#N/A	#N/A	#N/A	#N/A	#N/A	0.147655	0.0761059	0.149174	0.150475	0.15175	0.146681	0.155257	0.134171	0.159776	0.138858	0.134152	0.116913	0.140758	0.1474	0.101909	0.14816	0.135285	0.122202	0.120626	0.0861429	0.0989906	#N/A	#N/A	#N/A	#N/A	#N/A	0.0911927	#N/A	#N/A	27	ENSG00000232259		lncRNA	novel transcript
B4GALT1	#N/A	#N/A	#N/A	#N/A	#N/A	#N/A	#N/A	#N/A	#N/A	0.735327	#N/A	#N/A	#N/A	#N/A	#N/A	#N/A	#N/A	#N/A	#N/A	#N/A	#N/A	#N/A	#N/A	#N/A	#N/A	#N/A	#N/A	#N/A	#N/A	0.629092	0.748081	1.34427	0.964291	1.05279	1.5672	1.4851	0.976874	1.37182	0.830361	1.24414	1.41335	1.85314	0.713384	1.04096	0.660334	1.53187	0.717961	0.937621	1.32821	0.68238	1.40998	0.700388	#N/A	0.869904	#N/A	1.30428	#N/A	#N/A	#N/A	#N/A	0.772221	#N/A	#N/A	27	ENSG00000086062	B4GALT1	protein_coding	beta-1,4-galactosyltransferase 1 [Source:HGNC Symbol;Acc:HGNC:924]
HIP1	#N/A	#N/A	#N/A	#N/A	#N/A	#N/A	#N/A	#N/A	#N/A	0.561795	#N/A	#N/A	#N/A	0.564713	0.794078	#N/A	#N/A	0.799918	0.804298	0.98394	1.38355	#N/A	0.853052	#N/A	#N/A	#N/A	#N/A	#N/A	#N/A	1.45115	#N/A	#N/A	#N/A	#N/A	1.72089	1.72991	1.57356	1.97841	1.82141	1.7619	1.8789	1.79987	1.83752	1.72687	1.88417	1.93689	1.70576	1.86156	1.3265	1.98089	1.93649	#N/A	#N/A	#N/A	#N/A	#N/A	#N/A	#N/A	#N/A	#N/A	#N/A	1.12365	#N/A	27	ENSG00000127946	HIP1	protein_coding	huntingtin interacting protein 1 [Source:HGNC Symbol;Acc:HGNC:4913]
CCDC167	#N/A	#N/A	0.123533	#N/A	#N/A	#N/A	0.113944	#N/A	#N/A	0.141924	#N/A	#N/A	0.112368	#N/A	0.149044	0.112286	0.114809	0.161791	#N/A	#N/A	#N/A	#N/A	#N/A	#N/A	#N/A	#N/A	#N/A	#N/A	#N/A	#N/A	#N/A	#N/A	#N/A	#N/A	0.156245	#N/A	0.184188	0.149248	0.166646	0.186652	0.264731	0.18291	0.199681	0.1647	0.187436	0.136052	0.188024	0.166515	0.145637	0.18324	0.193677	0.151619	0.130734	#N/A	#N/A	#N/A	#N/A	#N/A	#N/A	#N/A	0.12973	#N/A	#N/A	27	ENSG00000198937	CCDC167	protein_coding	coiled-coil domain containing 167 [Source:HGNC Symbol;Acc:HGNC:21239]
#238246	#N/A	#N/A	#N/A	#N/A	#N/A	#N/A	#N/A	#N/A	#N/A	0.530059	#N/A	#N/A	#N/A	#N/A	#N/A	#N/A	0.107059	#N/A	#N/A	#N/A	#N/A	#N/A	#N/A	#N/A	#N/A	0.0476604	#N/A	#N/A	#N/A	#N/A	#N/A	#N/A	#N/A	#N/A	0.331641	0.089257	0.661727	0.428703	2.59336	0.316511	5.08329	0.158867	2.80706	0.64251	0.345714	0.169758	1.17021	2.6062	0.122192	1.74121	0.204937	0.999776	0.13528	0.0778436	0.117626	#N/A	#N/A	0.109615	#N/A	#N/A	0.0784021	0.07304	#N/A	27	ENSG00000238246		lncRNA	novel transcript
IRF1	#N/A	#N/A	#N/A	#N/A	#N/A	#N/A	#N/A	#N/A	#N/A	1.01581	#N/A	#N/A	#N/A	#N/A	0.954004	#N/A	1.22784	#N/A	1.27199	#N/A	0.974195	#N/A	1.61301	#N/A	#N/A	#N/A	#N/A	#N/A	#N/A	#N/A	0.922439	#N/A	0.969267	#N/A	3.27481	0.553539	3.56542	3.41184	3.53967	3.25176	3.35212	2.67091	3.84735	2.63399	3.99759	2.92914	3.34599	3.387	1.63028	3.11707	3.02751	0.985343	#N/A	#N/A	1.88521	#N/A	#N/A	#N/A	#N/A	#N/A	#N/A	#N/A	#N/A	27	ENSG00000125347	IRF1	protein_coding	interferon regulatory factor 1 [Source:HGNC Symbol;Acc:HGNC:6116]
CARD6	#N/A	#N/A	#N/A	#N/A	#N/A	#N/A	#N/A	#N/A	#N/A	1.1937	#N/A	#N/A	#N/A	#N/A	#N/A	#N/A	#N/A	#N/A	#N/A	#N/A	#N/A	#N/A	0.744854	#N/A	#N/A	#N/A	#N/A	#N/A	#N/A	#N/A	1.76895	#N/A	0.365642	0.186021	0.319942	0.149791	4.56215	0.49132	5.38091	4.94297	7.77419	0.28705	7.27082	0.386777	0.31766	0.266569	6.12557	0.497199	0.274652	5.29729	6.0684	1.41075	0.648262	#N/A	#N/A	0.125152	#N/A	#N/A	#N/A	#N/A	0.193142	#N/A	0.112454	27	ENSG00000132357	CARD6	protein_coding	caspase recruitment domain family member 6 [Source:HGNC Symbol;Acc:HGNC:16394]
RHOG	#N/A	#N/A	#N/A	#N/A	#N/A	#N/A	#N/A	#N/A	#N/A	0.843322	0.146124	#N/A	#N/A	0.624696	0.379548	0.297151	#N/A	#N/A	#N/A	#N/A	#N/A	0.184614	0.21412	0.144993	#N/A	#N/A	#N/A	#N/A	#N/A	#N/A	#N/A	#N/A	0.226115	#N/A	0.711114	0.116973	0.494278	3.45926	1.2302	2.62744	4.34007	0.310943	3.7292	0.652676	0.225999	0.205888	2.77545	0.646249	0.185986	0.89604	2.2856	#N/A	#N/A	#N/A	#N/A	0.154517	#N/A	#N/A	#N/A	#N/A	#N/A	#N/A	#N/A	27	ENSG00000177105	RHOG	protein_coding	ras homolog family member G [Source:HGNC Symbol;Acc:HGNC:672]
CEP55	#N/A	#N/A	0.14201	#N/A	#N/A	#N/A	#N/A	#N/A	#N/A	0.16295	#N/A	#N/A	0.126221	0.210244	0.165264	0.153125	0.0936973	#N/A	#N/A	#N/A	#N/A	#N/A	0.165761	#N/A	#N/A	#N/A	#N/A	#N/A	#N/A	#N/A	0.148688	#N/A	0.139647	#N/A	0.218605	#N/A	0.167282	0.229782	0.152284	0.211018	0.192277	0.168473	0.775941	0.168159	0.197647	0.158488	0.164115	0.160529	#N/A	0.153613	0.200321	0.151236	0.139831	#N/A	#N/A	#N/A	#N/A	#N/A	#N/A	#N/A	#N/A	#N/A	#N/A	27	ENSG00000138180	CEP55	protein_coding	centrosomal protein 55 [Source:HGNC Symbol;Acc:HGNC:1161]
NUP210	#N/A	#N/A	0.247546	0.334565	0.203817	0.17944	#N/A	#N/A	#N/A	#N/A	0.137117	#N/A	0.249148	0.275175	0.308438	0.241426	0.136836	0.229073	0.169728	0.159597	0.16452	0.169981	#N/A	0.137054	#N/A	#N/A	#N/A	#N/A	#N/A	#N/A	1.26316	0.10575	#N/A	0.149885	#N/A	#N/A	#N/A	#N/A	#N/A	#N/A	#N/A	#N/A	#N/A	#N/A	#N/A	#N/A	#N/A	#N/A	#N/A	#N/A	#N/A	0.274606	0.201087	0.134376	0.208277	0.142044	0.114759	0.155065	0.162659	#N/A	#N/A	#N/A	#N/A	27	ENSG00000132182	NUP210	protein_coding	nucleoporin 210 [Source:HGNC Symbol;Acc:HGNC:30052]
ST3GAL1	#N/A	#N/A	#N/A	#N/A	#N/A	#N/A	#N/A	#N/A	#N/A	#N/A	#N/A	#N/A	0.747817	3.98742	2.44067	2.89557	2.72102	3.89165	3.44838	6.72852	3.10524	3.74792	0.697911	3.27018	2.08094	#N/A	#N/A	#N/A	#N/A	#N/A	1.06253	1.23165	0.802794	0.853195	#N/A	#N/A	#N/A	#N/A	#N/A	#N/A	#N/A	#N/A	#N/A	#N/A	#N/A	#N/A	#N/A	#N/A	#N/A	#N/A	#N/A	5.57893	2.57537	2.73902	5.11153	4.10631	2.90609	4.8606	2.81732	4.27422	0.88948	#N/A	#N/A	27	ENSG00000008513	ST3GAL1	protein_coding	ST3 beta-galactoside alpha-2,3-sialyltransferase 1 [Source:HGNC Symbol;Acc:HGNC:10862]
HPGD	#N/A	#N/A	0.159612	#N/A	0.135411	#N/A	0.103211	#N/A	#N/A	#N/A	#N/A	#N/A	#N/A	#N/A	#N/A	#N/A	#N/A	#N/A	#N/A	#N/A	#N/A	#N/A	#N/A	#N/A	#N/A	#N/A	#N/A	#N/A	#N/A	#N/A	0.127645	0.0737059	0.106512	0.086913	0.0976723	0.0814272	0.133915	0.170431	0.151971	0.134157	3.7596	#N/A	1.27377	0.134609	0.118929	0.0934142	1.19556	0.139447	#N/A	0.161537	0.199273	0.226623	0.065835	0.0881612	0.100764	#N/A	#N/A	#N/A	#N/A	#N/A	0.0878714	#N/A	#N/A	27	ENSG00000164120	HPGD	protein_coding	15-hydroxyprostaglandin dehydrogenase [Source:HGNC Symbol;Acc:HGNC:5154]
LINC00907	#N/A	#N/A	#N/A	#N/A	0.27102	#N/A	#N/A	#N/A	#N/A	#N/A	#N/A	#N/A	#N/A	#N/A	#N/A	#N/A	#N/A	#N/A	#N/A	#N/A	#N/A	#N/A	0.594546	#N/A	0.125604	0.0626114	#N/A	#N/A	#N/A	#N/A	#N/A	#N/A	0.174671	#N/A	2.01929	0.123771	1.86728	2.35286	2.07506	2.58239	2.65673	0.580043	2.34266	2.11229	0.94705	0.219854	1.90171	2.63411	#N/A	2.48116	1.92777	1.1293	0.506421	#N/A	0.171364	#N/A	#N/A	0.1328	0.130809	0.078938	#N/A	#N/A	#N/A	27	ENSG00000267586	LINC00907	lncRNA	long intergenic non-protein coding RNA 907 [Source:HGNC Symbol;Acc:HGNC:44327]
TPST2	#N/A	#N/A	#N/A	#N/A	#N/A	#N/A	#N/A	#N/A	#N/A	#N/A	#N/A	#N/A	#N/A	5.94198	4.12175	5.01027	3.96752	6.05027	4.30244	3.70327	3.62162	6.27828	1.49726	3.34343	2.82374	#N/A	#N/A	#N/A	#N/A	#N/A	3.75052	2.38529	2.05566	2.2646	#N/A	#N/A	#N/A	#N/A	#N/A	#N/A	#N/A	#N/A	#N/A	#N/A	#N/A	#N/A	#N/A	#N/A	0.786365	#N/A	#N/A	4.26246	2.26184	3.21615	5.19523	3.74629	1.32683	3.73264	1.37611	3.44801	1.30833	#N/A	#N/A	27	ENSG00000128294	TPST2	protein_coding	tyrosylprotein sulfotransferase 2 [Source:HGNC Symbol;Acc:HGNC:12021]
DISC1FP1	#N/A	#N/A	#N/A	#N/A	#N/A	#N/A	#N/A	#N/A	#N/A	#N/A	#N/A	#N/A	#N/A	0.203215	0.179558	0.208276	#N/A	0.19103	0.119389	0.139341	0.163397	0.132129	0.143789	0.132167	#N/A	#N/A	#N/A	#N/A	#N/A	#N/A	0.641728	#N/A	0.18046	#N/A	0.232391	#N/A	1.54464	0.251401	2.26338	0.907172	5.34287	0.215576	3.64531	0.800514	0.311147	0.222562	2.8211	2.55279	#N/A	2.33412	0.950216	#N/A	#N/A	#N/A	#N/A	#N/A	#N/A	#N/A	#N/A	#N/A	#N/A	#N/A	#N/A	27	ENSG00000261645	DISC1FP1	lncRNA	DISC1 fusion partner 1 [Source:HGNC Symbol;Acc:HGNC:33625]
EGFL7	#N/A	#N/A	#N/A	#N/A	#N/A	#N/A	#N/A	#N/A	#N/A	#N/A	#N/A	#N/A	#N/A	0.192731	0.264051	0.209305	#N/A	0.198422	0.168938	#N/A	0.163016	0.096925	0.264722	#N/A	#N/A	#N/A	#N/A	#N/A	#N/A	#N/A	0.763046	#N/A	0.27094	#N/A	0.221758	0.112987	3.25172	0.277614	1.27878	2.73022	5.78584	0.195191	4.68484	3.08317	0.45791	0.204041	3.56481	0.534307	#N/A	2.81739	3.66864	0.617015	#N/A	#N/A	#N/A	#N/A	#N/A	#N/A	#N/A	#N/A	#N/A	#N/A	#N/A	27	ENSG00000172889	EGFL7	protein_coding	EGF like domain multiple 7 [Source:HGNC Symbol;Acc:HGNC:20594]
ITPKB	#N/A	#N/A	#N/A	#N/A	#N/A	#N/A	#N/A	#N/A	#N/A	#N/A	#N/A	#N/A	#N/A	0.923183	1.69311	1.37604	#N/A	1.07116	#N/A	#N/A	#N/A	1.06884	0.710836	1.04878	#N/A	#N/A	#N/A	#N/A	#N/A	#N/A	1.3013	#N/A	1.56281	1.46839	3.56842	3.16487	2.3168	3.58812	2.31877	3.38275	4.53353	4.88609	1.91457	1.94302	1.6203	2.28428	1.36684	1.98676	1.60616	1.93744	4.42975	#N/A	#N/A	#N/A	#N/A	#N/A	#N/A	#N/A	#N/A	#N/A	#N/A	#N/A	#N/A	27	ENSG00000143772	ITPKB	protein_coding	inositol-trisphosphate 3-kinase B [Source:HGNC Symbol;Acc:HGNC:6179]
MYH9	#N/A	#N/A	#N/A	#N/A	#N/A	#N/A	#N/A	#N/A	#N/A	#N/A	#N/A	#N/A	#N/A	0.790928	#N/A	#N/A	#N/A	0.850863	0.954678	#N/A	1.64363	0.917998	0.916424	1.40558	#N/A	#N/A	#N/A	#N/A	#N/A	#N/A	0.920462	#N/A	0.736938	0.982723	3.07166	2.53307	2.80747	3.04857	3.48341	3.05117	3.25524	3.04425	3.40433	2.85322	3.13708	2.53273	3.20631	3.10314	2.53957	3.63666	1.49289	#N/A	#N/A	#N/A	#N/A	#N/A	#N/A	#N/A	#N/A	#N/A	#N/A	#N/A	#N/A	27	ENSG00000100345	MYH9	protein_coding	myosin heavy chain 9 [Source:HGNC Symbol;Acc:HGNC:7579]
VWF	#N/A	#N/A	#N/A	#N/A	#N/A	#N/A	#N/A	#N/A	#N/A	#N/A	#N/A	#N/A	#N/A	0.357352	0.774466	0.965125	#N/A	0.190656	0.202219	0.156956	0.153486	#N/A	#N/A	0.0723661	#N/A	#N/A	#N/A	#N/A	#N/A	#N/A	1.4771	#N/A	0.650554	0.319356	4.78623	0.123545	1.73147	4.40409	1.23629	2.63099	5.11917	0.23404	4.41352	2.642	3.0885	0.26801	4.19449	4.44254	#N/A	3.49901	3.44479	#N/A	#N/A	#N/A	#N/A	#N/A	#N/A	#N/A	#N/A	#N/A	#N/A	#N/A	#N/A	27	ENSG00000110799	VWF	protein_coding	von Willebrand factor [Source:HGNC Symbol;Acc:HGNC:12726]
SH3BP5	#N/A	#N/A	#N/A	#N/A	#N/A	#N/A	#N/A	#N/A	#N/A	#N/A	#N/A	#N/A	#N/A	#N/A	#N/A	#N/A	#N/A	#N/A	#N/A	#N/A	#N/A	#N/A	#N/A	#N/A	#N/A	#N/A	#N/A	#N/A	#N/A	#N/A	1.80898	1.54383	1.28973	1.52106	0.649735	#N/A	0.910332	0.771467	0.653445	0.696753	0.691126	0.86475	0.697424	#N/A	0.649872	0.687796	#N/A	0.664435	0.779873	0.620475	0.75196	2.03668	2.09185	1.03996	1.86882	2.29008	0.879051	2.21632	1.5728	#N/A	0.918048	#N/A	#N/A	27	ENSG00000131370	SH3BP5	protein_coding	SH3 domain binding protein 5 [Source:HGNC Symbol;Acc:HGNC:10827]
FMNL3	2.60919	#N/A	#N/A	#N/A	#N/A	#N/A	#N/A	#N/A	#N/A	#N/A	#N/A	#N/A	#N/A	#N/A	1.41418	0.7233	#N/A	#N/A	#N/A	#N/A	1.13716	#N/A	0.713681	1.10008	#N/A	#N/A	#N/A	#N/A	#N/A	#N/A	#N/A	#N/A	0.687469	#N/A	1.52141	0.768775	2.6728	2.32141	3.7013	2.17819	1.91703	1.38802	5.37306	3.34905	4.38278	3.24389	4.39206	3.7015	2.22701	5.0797	1.41282	#N/A	0.626409	#N/A	0.990891	#N/A	#N/A	#N/A	#N/A	#N/A	#N/A	#N/A	#N/A	26	ENSG00000161791	FMNL3	protein_coding	formin like 3 [Source:HGNC Symbol;Acc:HGNC:23698]
CDC14A	2.06362	#N/A	#N/A	#N/A	#N/A	#N/A	#N/A	#N/A	#N/A	0.605819	#N/A	#N/A	#N/A	#N/A	#N/A	#N/A	#N/A	#N/A	#N/A	#N/A	#N/A	#N/A	#N/A	#N/A	#N/A	#N/A	#N/A	#N/A	#N/A	#N/A	0.960009	#N/A	0.683438	1.09816	2.26665	2.84502	2.02802	2.12206	2.01127	2.57541	2.52749	3.21771	1.69312	1.53845	1.66794	2.03144	1.41786	1.55898	0.913003	1.26877	2.59488	#N/A	0.887003	1.11149	#N/A	#N/A	2.26263	#N/A	#N/A	#N/A	0.86037	#N/A	#N/A	26	ENSG00000079335	CDC14A	protein_coding	cell division cycle 14A [Source:HGNC Symbol;Acc:HGNC:1718]
GBGT1	0.094646	#N/A	0.456708	0.177326	0.163289	#N/A	0.101252	0.199273	#N/A	0.518708	#N/A	#N/A	#N/A	#N/A	0.596235	#N/A	#N/A	#N/A	#N/A	#N/A	#N/A	#N/A	#N/A	#N/A	#N/A	#N/A	#N/A	#N/A	#N/A	#N/A	#N/A	#N/A	#N/A	#N/A	0.237288	0.14794	0.22509	0.630876	0.693347	0.336533	0.236721	0.188675	0.401171	0.224703	0.198427	0.200778	0.82487	0.516192	0.179671	0.359154	0.219446	#N/A	#N/A	#N/A	#N/A	#N/A	#N/A	#N/A	#N/A	#N/A	#N/A	0.0875531	#N/A	26	ENSG00000148288	GBGT1	protein_coding	globoside alpha-1,3-N-acetylgalactosaminyltransferase 1 (FORS blood group) [Source:HGNC Symbol;Acc:HGNC:20460]
TMEM87B	1.54176	#N/A	#N/A	#N/A	#N/A	#N/A	#N/A	#N/A	#N/A	0.787315	#N/A	#N/A	#N/A	0.751445	#N/A	#N/A	#N/A	0.91643	#N/A	#N/A	#N/A	#N/A	1.12073	0.791318	#N/A	#N/A	#N/A	#N/A	#N/A	#N/A	1.10598	#N/A	0.937969	0.891037	4.17023	1.48364	3.83126	4.13432	3.91784	4.14549	4.82051	4.73519	3.89405	3.82812	3.8107	4.05683	3.43355	3.93012	2.79077	3.71431	4.20011	#N/A	#N/A	#N/A	#N/A	#N/A	#N/A	#N/A	#N/A	#N/A	#N/A	#N/A	#N/A	26	ENSG00000153214	TMEM87B	protein_coding	transmembrane protein 87B [Source:HGNC Symbol;Acc:HGNC:25913]
ZNF439	0.174029	#N/A	#N/A	#N/A	#N/A	#N/A	0.486837	#N/A	#N/A	2.74788	#N/A	#N/A	#N/A	0.859892	0.815724	0.995369	#N/A	0.705532	#N/A	#N/A	#N/A	#N/A	1.09967	#N/A	#N/A	#N/A	#N/A	#N/A	#N/A	#N/A	0.986123	#N/A	1.13678	#N/A	6.57577	0.12407	5.04085	6.11118	5.57459	5.46556	7.92914	4.56162	5.94514	0.49943	7.1008	0.401396	5.3403	5.91036	#N/A	4.892	6.9774	#N/A	#N/A	#N/A	#N/A	#N/A	#N/A	#N/A	#N/A	#N/A	#N/A	#N/A	#N/A	26	ENSG00000171291	ZNF439	protein_coding	zinc finger protein 439 [Source:HGNC Symbol;Acc:HGNC:20873]
#226149	1.19924	3.68958	0.569909	1.89439	0.870497	0.785049	1.32093	1.88566	0.974685	#N/A	1.22294	0.952221	1.00081	#N/A	#N/A	#N/A	#N/A	#N/A	#N/A	#N/A	#N/A	#N/A	#N/A	#N/A	#N/A	#N/A	#N/A	#N/A	0.787303	#N/A	0.598204	#N/A	0.61803	#N/A	#N/A	#N/A	#N/A	#N/A	#N/A	#N/A	#N/A	#N/A	#N/A	#N/A	#N/A	#N/A	#N/A	#N/A	#N/A	#N/A	#N/A	3.08654	2.7167	2.65899	3.32685	3.49869	3.45911	3.08542	2.29803	1.43175	#N/A	3.28834	2.17854	26	ENSG00000226149		lncRNA	novel transcript
PRKCE	0.856535	#N/A	#N/A	#N/A	#N/A	#N/A	#N/A	#N/A	#N/A	#N/A	#N/A	#N/A	#N/A	#N/A	#N/A	#N/A	#N/A	0.448454	0.646947	#N/A	0.597494	#N/A	0.608253	#N/A	#N/A	#N/A	#N/A	#N/A	#N/A	#N/A	1.97888	1.11707	1.72552	1.74104	1.00876	#N/A	0.561664	0.830914	0.883135	0.759326	0.83967	1.24228	0.959399	1.04884	1.0075	1.14564	1.02231	1.05588	0.893087	0.957478	0.465999	#N/A	#N/A	#N/A	#N/A	#N/A	#N/A	#N/A	#N/A	#N/A	#N/A	1.03012	#N/A	26	ENSG00000171132	PRKCE	protein_coding	protein kinase C epsilon [Source:HGNC Symbol;Acc:HGNC:9401]
HSD17B11	1.16403	#N/A	#N/A	#N/A	#N/A	#N/A	#N/A	#N/A	#N/A	1.9036	#N/A	#N/A	#N/A	#N/A	#N/A	#N/A	#N/A	#N/A	#N/A	#N/A	#N/A	#N/A	0.863061	#N/A	#N/A	0.891874	#N/A	#N/A	#N/A	#N/A	#N/A	#N/A	#N/A	1.17241	9.55212	4.85678	6.81118	9.95217	7.8479	7.67921	10.0667	6.60897	9.36621	6.99694	8.02105	5.75308	8.37461	8.79969	3.12612	7.6043	7.24848	#N/A	1.23092	0.788357	#N/A	#N/A	#N/A	#N/A	#N/A	#N/A	0.93976	1.2549	#N/A	26	ENSG00000198189	HSD17B11	protein_coding	hydroxysteroid 17-beta dehydrogenase 11 [Source:HGNC Symbol;Acc:HGNC:22960]
TOR4A	0.0876474	#N/A	#N/A	#N/A	#N/A	#N/A	#N/A	#N/A	#N/A	#N/A	#N/A	#N/A	#N/A	0.0935176	0.0796773	0.0999623	0.0794912	0.0913171	#N/A	#N/A	0.0897136	#N/A	#N/A	#N/A	0.0750501	#N/A	#N/A	#N/A	#N/A	#N/A	0.0856855	#N/A	0.105479	0.08719	0.149675	#N/A	0.149765	0.152369	0.127179	0.15242	0.172261	0.123133	0.161111	0.140999	0.135655	0.118168	0.157136	0.132877	#N/A	0.133445	0.155743	#N/A	#N/A	#N/A	#N/A	#N/A	#N/A	#N/A	#N/A	#N/A	#N/A	#N/A	#N/A	26	ENSG00000198113	TOR4A	protein_coding	torsin family 4 member A [Source:HGNC Symbol;Acc:HGNC:25981]
PSME1#092010	0.186994	#N/A	#N/A	#N/A	#N/A	#N/A	#N/A	#N/A	#N/A	1.45089	#N/A	#N/A	#N/A	2.26601	1.21412	#N/A	0.330612	0.827866	#N/A	#N/A	#N/A	#N/A	1.41215	#N/A	#N/A	#N/A	#N/A	#N/A	#N/A	#N/A	#N/A	#N/A	0.920369	0.353169	7.5535	0.262652	7.64421	7.35051	6.46342	5.68717	7.64509	0.64005	7.61781	5.37563	0.724129	0.452036	6.61632	6.51184	0.425169	8.04113	7.35857	#N/A	#N/A	#N/A	#N/A	#N/A	#N/A	#N/A	#N/A	#N/A	#N/A	#N/A	#N/A	26	ENSG00000092010	PSME1	protein_coding	proteasome activator subunit 1 [Source:HGNC Symbol;Acc:HGNC:9568]
PRDM4	0.48903	#N/A	#N/A	#N/A	#N/A	#N/A	#N/A	#N/A	#N/A	1.14331	0.500972	0.728048	#N/A	#N/A	#N/A	#N/A	#N/A	#N/A	#N/A	#N/A	#N/A	#N/A	0.729321	0.683276	#N/A	0.385681	#N/A	#N/A	#N/A	#N/A	#N/A	#N/A	#N/A	#N/A	1.71981	#N/A	1.90993	1.6666	1.65772	1.53083	1.57562	1.58394	1.60828	1.62491	1.78364	2.08886	1.54134	1.62385	1.44358	1.61009	1.6259	#N/A	#N/A	#N/A	#N/A	0.738729	#N/A	0.930766	#N/A	#N/A	1.11506	#N/A	#N/A	26	ENSG00000110851	PRDM4	protein_coding	PR/SET domain 4 [Source:HGNC Symbol;Acc:HGNC:9348]
LEPROTL1	0.554814	#N/A	#N/A	#N/A	#N/A	#N/A	#N/A	#N/A	#N/A	0.799993	#N/A	#N/A	#N/A	0.678842	#N/A	#N/A	#N/A	0.989232	#N/A	0.587262	#N/A	0.94551	1.22768	0.889279	#N/A	#N/A	#N/A	#N/A	#N/A	#N/A	#N/A	0.607366	#N/A	1.44062	1.58119	#N/A	1.91529	1.61334	1.8951	1.89084	1.56047	1.84183	1.60213	1.68836	1.95704	1.63292	1.59627	1.69136	#N/A	1.60736	1.54732	#N/A	#N/A	#N/A	#N/A	#N/A	#N/A	#N/A	#N/A	0.341468	#N/A	#N/A	#N/A	26	ENSG00000104660	LEPROTL1	protein_coding	leptin receptor overlapping transcript like 1 [Source:HGNC Symbol;Acc:HGNC:6555]
NEAT1	#N/A	1.91046	0.83946	#N/A	0.88681	1.80093	1.15433	#N/A	0.641895	#N/A	#N/A	#N/A	0.422188	0.349336	#N/A	#N/A	#N/A	0.47783	0.654057	0.954826	0.549182	#N/A	#N/A	#N/A	0.63062	#N/A	#N/A	#N/A	#N/A	#N/A	0.702339	0.831673	#N/A	#N/A	#N/A	#N/A	#N/A	#N/A	#N/A	#N/A	#N/A	#N/A	#N/A	#N/A	#N/A	#N/A	#N/A	#N/A	#N/A	#N/A	#N/A	1.20847	0.564752	0.768357	2.95866	0.88763	2.07125	1.32235	0.893334	1.47451	#N/A	1.41864	1.45138	26	ENSG00000245532	NEAT1	lncRNA	nuclear paraspeckle assembly transcript 1 [Source:HGNC Symbol;Acc:HGNC:30815]
TMEM127	#N/A	0.0337046	#N/A	#N/A	#N/A	#N/A	#N/A	#N/A	#N/A	0.793629	#N/A	#N/A	#N/A	0.911369	#N/A	1.0248	#N/A	1.02832	0.433684	#N/A	#N/A	#N/A	0.923253	#N/A	#N/A	0.301579	#N/A	#N/A	#N/A	#N/A	#N/A	#N/A	#N/A	#N/A	0.945227	#N/A	0.908463	0.972741	0.844234	0.810684	0.940213	1.01962	0.762321	0.974228	0.69561	1.25705	0.768951	0.968691	0.628379	#N/A	1.00149	0.729826	#N/A	#N/A	#N/A	#N/A	#N/A	#N/A	#N/A	#N/A	0.656444	0.450456	#N/A	26	ENSG00000135956	TMEM127	protein_coding	transmembrane protein 127 [Source:HGNC Symbol;Acc:HGNC:26038]
CPQ	#N/A	0.904103	#N/A	0.860737	0.754007	#N/A	#N/A	0.914927	0.8216	1.44837	#N/A	1.17076	#N/A	#N/A	#N/A	#N/A	#N/A	#N/A	#N/A	#N/A	#N/A	#N/A	#N/A	#N/A	#N/A	1.37824	#N/A	#N/A	#N/A	#N/A	#N/A	#N/A	#N/A	#N/A	2.28291	3.34946	2.74056	2.48018	3.23452	2.81967	2.30216	1.30042	2.72256	2.70221	2.71534	1.28564	2.14319	2.42272	#N/A	2.73175	2.0937	#N/A	#N/A	#N/A	#N/A	#N/A	#N/A	#N/A	#N/A	#N/A	1.18409	0.869453	#N/A	26	ENSG00000104324	CPQ	protein_coding	carboxypeptidase Q [Source:HGNC Symbol;Acc:HGNC:16910]
PKD2L2	#N/A	0.0604473	2.2251	1.39325	1.83858	0.912544	0.652316	#N/A	#N/A	#N/A	0.437728	#N/A	#N/A	1.7026	1.59832	1.3806	1.10477	2.31465	1.26498	#N/A	0.454189	0.645081	#N/A	0.553067	0.678908	#N/A	#N/A	#N/A	#N/A	#N/A	#N/A	#N/A	#N/A	#N/A	#N/A	#N/A	#N/A	#N/A	#N/A	#N/A	#N/A	#N/A	#N/A	#N/A	#N/A	#N/A	#N/A	#N/A	#N/A	#N/A	#N/A	1.93503	1.25988	0.873555	0.605625	0.64929	0.159301	0.437018	#N/A	0.208751	#N/A	#N/A	0.29064	26	ENSG00000078795	PKD2L2	protein_coding	polycystin 2 like 2, transient receptor potential cation channel [Source:HGNC Symbol;Acc:HGNC:9012]
HESX1	#N/A	0.0187382	#N/A	0.0847219	#N/A	#N/A	#N/A	0.0708666	#N/A	#N/A	#N/A	#N/A	#N/A	0.93823	#N/A	#N/A	0.0610696	#N/A	#N/A	#N/A	#N/A	#N/A	0.142596	#N/A	#N/A	#N/A	#N/A	#N/A	#N/A	#N/A	0.475523	#N/A	#N/A	#N/A	0.987205	#N/A	#N/A	1.29443	1.1789	1.10873	1.20174	0.389938	1.34589	1.112	0.443001	0.0646386	1.54674	1.41471	#N/A	1.41435	1.16762	0.584577	0.134918	0.111809	#N/A	#N/A	#N/A	#N/A	#N/A	#N/A	0.0892452	0.0541227	#N/A	26	ENSG00000163666	HESX1	protein_coding	HESX homeobox 1 [Source:HGNC Symbol;Acc:HGNC:4877]
#232934	#N/A	0.0162515	#N/A	#N/A	#N/A	#N/A	#N/A	#N/A	#N/A	#N/A	#N/A	#N/A	#N/A	#N/A	0.404878	0.372898	0.153446	#N/A	#N/A	#N/A	#N/A	#N/A	#N/A	#N/A	#N/A	#N/A	#N/A	#N/A	#N/A	#N/A	0.542672	#N/A	0.153461	0.173434	1.91697	#N/A	1.47917	1.84832	1.8775	1.91812	1.83414	0.795087	1.69988	1.2671	1.05623	0.152694	1.77236	1.90392	#N/A	1.40598	1.95644	0.806458	0.345057	0.148138	#N/A	#N/A	#N/A	#N/A	#N/A	#N/A	0.120734	#N/A	#N/A	26	ENSG00000232934		lncRNA	novel transcript, antisense to ACSL5
LINC01138	#N/A	#N/A	2.70258	1.51707	3.89383	1.99227	2.26016	2.6066	1.31739	1.70912	1.42214	1.2945	#N/A	#N/A	#N/A	#N/A	#N/A	#N/A	#N/A	#N/A	#N/A	#N/A	#N/A	#N/A	#N/A	#N/A	#N/A	#N/A	#N/A	#N/A	#N/A	#N/A	#N/A	#N/A	3.71024	3.27512	3.03576	3.90428	3.18288	3.294	3.51793	3.48515	3.06311	3.74397	3.2913	1.93161	2.8393	3.00957	#N/A	2.91736	3.29738	#N/A	#N/A	#N/A	#N/A	#N/A	#N/A	#N/A	#N/A	#N/A	#N/A	#N/A	#N/A	26	ENSG00000274020	LINC01138	lncRNA	long intergenic non-protein coding RNA 1138 [Source:HGNC Symbol;Acc:HGNC:49454]
TNK2	#N/A	#N/A	3.09631	1.44541	2.70475	2.96752	1.84147	2.08391	3.00162	#N/A	1.61387	#N/A	1.32386	#N/A	2.04717	1.79732	1.51732	#N/A	#N/A	#N/A	1.35483	#N/A	#N/A	1.22179	1.44094	#N/A	#N/A	#N/A	#N/A	#N/A	1.71267	#N/A	1.32655	#N/A	#N/A	#N/A	#N/A	#N/A	#N/A	#N/A	#N/A	#N/A	#N/A	#N/A	#N/A	#N/A	#N/A	#N/A	#N/A	#N/A	#N/A	1.62647	0.900001	1.17418	1.94947	1.02035	0.998056	4.67525	1.20413	2.17429	#N/A	#N/A	#N/A	26	ENSG00000061938	TNK2	protein_coding	tyrosine kinase non receptor 2 [Source:HGNC Symbol;Acc:HGNC:19297]
ARMC2	#N/A	#N/A	1.46211	#N/A	1.24294	1.31419	1.31734	1.35685	#N/A	1.10849	0.816571	0.74915	#N/A	#N/A	#N/A	#N/A	#N/A	#N/A	#N/A	#N/A	#N/A	#N/A	0.818757	0.809297	#N/A	#N/A	#N/A	#N/A	#N/A	#N/A	#N/A	#N/A	#N/A	#N/A	1.59063	#N/A	1.17024	1.42985	1.30041	1.37473	1.45767	1.79406	1.37954	1.33469	1.3661	1.5414	1.39472	1.62014	#N/A	1.32406	1.12206	#N/A	#N/A	#N/A	#N/A	#N/A	#N/A	#N/A	#N/A	#N/A	#N/A	#N/A	1.46379	26	ENSG00000118690	ARMC2	protein_coding	armadillo repeat containing 2 [Source:HGNC Symbol;Acc:HGNC:23045]
ADRB2	#N/A	#N/A	0.924131	#N/A	#N/A	#N/A	0.114294	0.221234	#N/A	#N/A	#N/A	#N/A	#N/A	0.363373	0.303165	0.233504	0.110064	0.197102	0.147388	#N/A	0.163885	0.200175	0.299361	0.15219	0.148958	#N/A	#N/A	#N/A	#N/A	#N/A	1.42768	0.130124	0.199478	#N/A	#N/A	#N/A	#N/A	#N/A	#N/A	#N/A	#N/A	#N/A	0.729632	#N/A	0.657622	#N/A	#N/A	#N/A	#N/A	1.26996	#N/A	0.641672	0.216464	0.141936	0.216759	0.165894	#N/A	0.186527	#N/A	#N/A	#N/A	#N/A	#N/A	26	ENSG00000169252	ADRB2	protein_coding	adrenoceptor beta 2 [Source:HGNC Symbol;Acc:HGNC:286]
RSRC1	#N/A	#N/A	0.461415	#N/A	#N/A	0.597786	#N/A	0.677777	1.49613	1.00566	1.46806	1.11983	#N/A	#N/A	#N/A	#N/A	#N/A	#N/A	#N/A	#N/A	#N/A	#N/A	#N/A	#N/A	#N/A	#N/A	#N/A	#N/A	#N/A	#N/A	#N/A	#N/A	#N/A	0.602705	0.763559	1.27966	0.769316	0.791192	0.807509	0.835554	0.779761	0.948448	0.728115	0.80163	0.841168	1.05619	0.721171	0.825119	0.943562	0.715342	0.793884	#N/A	#N/A	#N/A	#N/A	#N/A	#N/A	#N/A	#N/A	#N/A	0.748634	#N/A	#N/A	26	ENSG00000174891	RSRC1	protein_coding	arginine and serine rich coiled-coil 1 [Source:HGNC Symbol;Acc:HGNC:24152]
LINC00662	#N/A	#N/A	0.844322	0.822408	1.49	1.37931	1.09218	0.922927	#N/A	#N/A	1.66167	#N/A	#N/A	#N/A	#N/A	0.597043	#N/A	#N/A	1.08865	1.01314	1.24671	0.98267	0.635565	#N/A	#N/A	#N/A	0.768949	#N/A	#N/A	#N/A	#N/A	#N/A	#N/A	#N/A	0.767348	#N/A	#N/A	0.517925	#N/A	0.533002	0.640145	0.839826	#N/A	#N/A	#N/A	1.08322	#N/A	0.52115	#N/A	#N/A	0.559413	#N/A	#N/A	0.913772	1.13442	#N/A	#N/A	#N/A	#N/A	#N/A	0.886439	0.877867	#N/A	26	ENSG00000261824	LINC00662	lncRNA	long intergenic non-protein coding RNA 662 [Source:HGNC Symbol;Acc:HGNC:27122]
#286159	#N/A	#N/A	0.0539096	#N/A	#N/A	#N/A	0.0608677	0.0787477	#N/A	0.030667	#N/A	#N/A	#N/A	0.000371143	0.0969108	0.072957	0.0452431	#N/A	#N/A	#N/A	0.0673903	#N/A	0.0370531	#N/A	#N/A	#N/A	#N/A	#N/A	#N/A	#N/A	0.0261629	#N/A	0.0799839	#N/A	0.186874	#N/A	0.0506025	0.0470363	0.051648	#N/A	#N/A	#N/A	0.484325	0.0410647	0.0596367	0.0610431	0.0370895	#N/A	#N/A	0.0782421	#N/A	0.111966	#N/A	0.0657581	0.0758441	#N/A	#N/A	#N/A	#N/A	#N/A	0.0702806	#N/A	#N/A	26	ENSG00000286159		lncRNA	novel transcript, antisense to PREX1
SPATA9	#N/A	#N/A	0.167674	0.119693	0.157173	#N/A	0.100963	0.105242	#N/A	0.345176	#N/A	#N/A	0.0961198	#N/A	#N/A	#N/A	#N/A	#N/A	#N/A	#N/A	#N/A	#N/A	#N/A	#N/A	#N/A	0.0486357	0.00513599	#N/A	#N/A	#N/A	#N/A	#N/A	#N/A	#N/A	0.711864	#N/A	1.21005	1.67467	1.12337	1.41439	2.03197	0.2955	1.52186	0.682746	0.299767	0.149853	1.30501	1.3954	#N/A	1.09454	1.1594	#N/A	0.141437	#N/A	#N/A	#N/A	#N/A	#N/A	0.101801	#N/A	#N/A	#N/A	#N/A	26	ENSG00000145757	SPATA9	protein_coding	spermatogenesis associated 9 [Source:HGNC Symbol;Acc:HGNC:22988]
LITAF	#N/A	#N/A	#N/A	#N/A	#N/A	#N/A	#N/A	0.939877	#N/A	0.762069	0.616152	#N/A	#N/A	#N/A	#N/A	#N/A	#N/A	#N/A	#N/A	0.944615	#N/A	#N/A	0.793504	#N/A	#N/A	#N/A	#N/A	#N/A	#N/A	#N/A	0.772699	0.944342	0.871863	0.792112	2.38112	#N/A	1.86964	1.9302	1.77388	2.19911	2.09704	2.09794	1.77921	1.41524	1.18324	0.944771	1.21063	1.46663	2.20785	0.910923	2.15692	#N/A	#N/A	#N/A	#N/A	1.38779	#N/A	#N/A	#N/A	#N/A	#N/A	#N/A	#N/A	26	ENSG00000189067	LITAF	protein_coding	lipopolysaccharide induced TNF factor [Source:HGNC Symbol;Acc:HGNC:16841]
WNT5B	#N/A	#N/A	#N/A	#N/A	#N/A	0.742683	0.655132	0.924813	#N/A	1.12178	#N/A	#N/A	#N/A	#N/A	#N/A	#N/A	#N/A	#N/A	#N/A	#N/A	#N/A	#N/A	#N/A	#N/A	#N/A	#N/A	#N/A	#N/A	#N/A	#N/A	0.789881	#N/A	0.924493	#N/A	2.64104	0.397356	2.58244	2.84461	2.46978	2.84915	3.01857	2.93548	2.42911	2.55421	2.61717	1.86961	2.05247	2.37688	#N/A	2.33208	2.61475	#N/A	0.793631	#N/A	#N/A	#N/A	0.231021	#N/A	#N/A	#N/A	#N/A	0.784953	0.437497	26	ENSG00000111186	WNT5B	protein_coding	Wnt family member 5B [Source:HGNC Symbol;Acc:HGNC:16265]
PTEN#171862	#N/A	#N/A	0.413821	#N/A	#N/A	#N/A	0.620606	0.488991	0.767865	#N/A	0.765356	#N/A	#N/A	#N/A	#N/A	#N/A	#N/A	#N/A	#N/A	#N/A	#N/A	#N/A	#N/A	#N/A	#N/A	#N/A	#N/A	#N/A	#N/A	#N/A	0.37074	#N/A	0.611095	0.837806	0.719251	0.794045	0.650854	0.648774	0.653865	0.779796	0.639669	0.827017	0.485876	0.649904	0.49789	0.683444	0.449531	0.592535	0.904954	#N/A	0.60002	#N/A	#N/A	#N/A	#N/A	#N/A	#N/A	#N/A	#N/A	#N/A	#N/A	0.893294	0.718464	26	ENSG00000171862	PTEN	protein_coding	phosphatase and tensin homolog [Source:HGNC Symbol;Acc:HGNC:9588]
PRUNE2	#N/A	#N/A	3.19583	#N/A	0.995546	0.627447	0.383191	0.746986	0.318577	#N/A	0.302026	#N/A	#N/A	1.97974	0.994773	1.544	#N/A	1.33141	0.520543	#N/A	0.40984	0.420168	1.11824	#N/A	#N/A	#N/A	#N/A	#N/A	#N/A	#N/A	#N/A	#N/A	#N/A	#N/A	1.36776	#N/A	#N/A	1.01102	0.891966	#N/A	#N/A	#N/A	1.68181	2.34083	1.7954	#N/A	1.24184	#N/A	#N/A	2.35672	#N/A	1.45161	#N/A	#N/A	0.360524	#N/A	#N/A	0.515199	#N/A	#N/A	#N/A	#N/A	#N/A	26	ENSG00000106772	PRUNE2	protein_coding	prune homolog 2 with BCH domain [Source:HGNC Symbol;Acc:HGNC:25209]
RPL14	#N/A	#N/A	0.0170715	#N/A	#N/A	#N/A	#N/A	0.0358275	#N/A	0.0343169	#N/A	#N/A	#N/A	0.0283709	0.0402004	0.0436139	#N/A	0.0379066	#N/A	#N/A	#N/A	#N/A	#N/A	#N/A	#N/A	#N/A	0.00233104	#N/A	0.0033214	#N/A	#N/A	#N/A	#N/A	#N/A	0.0536471	#N/A	0.0642804	0.0742845	0.000157576	0.00721259	0.0912234	0.0667079	0.0812284	0.0401783	0.0735185	0.0654054	0.0688224	0.0852176	0.055647	0.0857704	0.0769243	0.041562	#N/A	#N/A	#N/A	#N/A	#N/A	#N/A	#N/A	#N/A	#N/A	#N/A	#N/A	26	ENSG00000188846	RPL14	protein_coding	ribosomal protein L14 [Source:HGNC Symbol;Acc:HGNC:10305]
TRAF3	#N/A	#N/A	0.860088	#N/A	2.74949	0.862364	#N/A	#N/A	1.4133	0.742715	0.659861	#N/A	#N/A	#N/A	#N/A	#N/A	#N/A	#N/A	#N/A	#N/A	#N/A	#N/A	#N/A	#N/A	#N/A	#N/A	#N/A	#N/A	#N/A	#N/A	#N/A	#N/A	#N/A	#N/A	1.41235	#N/A	1.01958	1.45075	1.43062	1.52644	1.43101	1.07173	1.32371	1.4555	1.08844	1.14071	1.24618	1.21453	#N/A	1.34522	1.1628	0.716317	1.04415	#N/A	0.905752	0.889894	#N/A	#N/A	#N/A	#N/A	0.910851	#N/A	#N/A	26	ENSG00000131323	TRAF3	protein_coding	TNF receptor associated factor 3 [Source:HGNC Symbol;Acc:HGNC:12033]
BCL2L2-PABPN1	#N/A	#N/A	1.72345	1.23145	1.39974	0.921226	#N/A	#N/A	0.413368	1.01379	0.332192	#N/A	1.09862	#N/A	#N/A	#N/A	#N/A	#N/A	#N/A	#N/A	#N/A	#N/A	#N/A	#N/A	#N/A	#N/A	#N/A	#N/A	#N/A	#N/A	#N/A	#N/A	#N/A	#N/A	1.30486	#N/A	1.48796	1.43425	0.95527	1.19761	1.47062	1.33948	0.744048	0.90113	0.937868	1.04717	#N/A	1.14439	#N/A	0.943192	1.31513	#N/A	#N/A	#N/A	#N/A	#N/A	0.231649	#N/A	#N/A	0.325448	1.37936	0.552496	#N/A	26	ENSG00000258643	BCL2L2-PABPN1	protein_coding	BCL2L2-PABPN1 readthrough [Source:HGNC Symbol;Acc:HGNC:42959]
#257027	#N/A	#N/A	#N/A	#N/A	#N/A	#N/A	#N/A	#N/A	0.10942	0.139947	0.108779	0.0846749	#N/A	0.407342	#N/A	0.114956	#N/A	#N/A	#N/A	#N/A	#N/A	#N/A	#N/A	#N/A	#N/A	#N/A	#N/A	#N/A	#N/A	#N/A	#N/A	#N/A	0.129707	#N/A	0.165422	#N/A	0.476782	0.696753	0.650804	0.840029	3.21687	0.195994	2.7807	0.336313	0.173966	0.163962	1.87957	1.01463	#N/A	1.87969	1.94451	#N/A	0.087095	0.105826	#N/A	#N/A	#N/A	0.110822	#N/A	#N/A	0.1147	#N/A	#N/A	26	ENSG00000257027		lncRNA	novel transcript
NFATC3	#N/A	#N/A	0.480171	#N/A	0.585152	0.713693	0.596785	#N/A	0.823406	#N/A	0.792157	#N/A	#N/A	0.762227	0.572883	0.866001	#N/A	0.58869	0.804761	2.08451	0.702264	1.13731	#N/A	1.70091	0.930863	#N/A	#N/A	#N/A	#N/A	#N/A	0.919656	0.757757	0.753109	#N/A	#N/A	#N/A	#N/A	#N/A	#N/A	#N/A	#N/A	#N/A	#N/A	#N/A	#N/A	#N/A	#N/A	#N/A	#N/A	#N/A	#N/A	#N/A	0.568723	0.991754	0.939306	0.89099	1.74318	1.52198	#N/A	1.23694	#N/A	#N/A	#N/A	26	ENSG00000072736	NFATC3	protein_coding	nuclear factor of activated T cells 3 [Source:HGNC Symbol;Acc:HGNC:7777]
MAPK1	#N/A	#N/A	#N/A	#N/A	#N/A	#N/A	0.70225	#N/A	0.915327	#N/A	1.15136	#N/A	#N/A	#N/A	#N/A	0.45573	0.713594	0.582884	0.644882	1.16018	0.918549	#N/A	#N/A	#N/A	0.768776	#N/A	#N/A	#N/A	#N/A	#N/A	#N/A	#N/A	#N/A	#N/A	0.477157	#N/A	0.397069	0.459042	0.416437	0.446995	0.433428	0.796624	#N/A	0.482016	0.462648	0.563123	#N/A	0.431965	1.14291	#N/A	#N/A	#N/A	#N/A	#N/A	#N/A	0.982749	0.881556	0.835839	#N/A	1.92856	#N/A	#N/A	#N/A	26	ENSG00000100030	MAPK1	protein_coding	mitogen-activated protein kinase 1 [Source:HGNC Symbol;Acc:HGNC:6871]
CFTR	#N/A	#N/A	#N/A	#N/A	0.122037	0.127133	0.0910914	#N/A	0.093985	#N/A	#N/A	#N/A	#N/A	#N/A	#N/A	#N/A	#N/A	#N/A	0.0987142	#N/A	#N/A	#N/A	#N/A	#N/A	#N/A	#N/A	#N/A	#N/A	#N/A	#N/A	0.0925069	0.0640772	#N/A	0.104873	0.104066	#N/A	0.141049	0.133981	0.290761	0.376215	1.4775	0.102046	1.62335	#N/A	0.164111	#N/A	0.649556	0.195399	#N/A	0.151413	0.292291	0.193142	#N/A	#N/A	0.124945	#N/A	#N/A	#N/A	0.0962243	#N/A	0.09264	0.0666532	#N/A	26	ENSG00000001626	CFTR	protein_coding	CF transmembrane conductance regulator [Source:HGNC Symbol;Acc:HGNC:1884]
PRR5L	#N/A	#N/A	0.987087	2.28222	1.13026	0.63089	0.418328	#N/A	0.383947	1.1417	#N/A	#N/A	#N/A	#N/A	#N/A	#N/A	#N/A	#N/A	#N/A	#N/A	0.325883	#N/A	#N/A	#N/A	#N/A	#N/A	#N/A	#N/A	#N/A	#N/A	#N/A	#N/A	#N/A	#N/A	5.95154	#N/A	2.88977	5.5861	3.43015	4.15786	5.26863	3.68994	3.67784	4.03329	5.30191	0.588088	3.71096	3.79883	0.807643	3.81877	3.8895	#N/A	#N/A	0.819579	#N/A	#N/A	#N/A	#N/A	#N/A	#N/A	0.912967	#N/A	#N/A	26	ENSG00000135362	PRR5L	protein_coding	proline rich 5 like [Source:HGNC Symbol;Acc:HGNC:25878]
TMBIM4	#N/A	#N/A	#N/A	#N/A	#N/A	#N/A	#N/A	#N/A	#N/A	1.57839	1.08654	1.29568	#N/A	#N/A	#N/A	#N/A	#N/A	#N/A	#N/A	#N/A	#N/A	#N/A	0.563187	#N/A	#N/A	#N/A	#N/A	#N/A	#N/A	#N/A	#N/A	#N/A	#N/A	0.980729	1.71928	2.82818	2.77008	1.73292	3.28915	2.1569	1.59552	1.29503	2.61948	2.09637	2.49063	1.73849	2.14563	2.04029	1.75086	2.55336	1.57445	#N/A	0.612472	#N/A	#N/A	0.856673	1.13973	#N/A	#N/A	#N/A	1.13806	#N/A	#N/A	26	ENSG00000155957	TMBIM4	protein_coding	transmembrane BAX inhibitor motif containing 4 [Source:HGNC Symbol;Acc:HGNC:24257]
TUBB6	#N/A	#N/A	#N/A	#N/A	#N/A	#N/A	#N/A	#N/A	#N/A	1.6058	#N/A	1.0782	#N/A	#N/A	#N/A	#N/A	#N/A	#N/A	#N/A	#N/A	#N/A	#N/A	0.825507	#N/A	#N/A	#N/A	#N/A	#N/A	#N/A	#N/A	0.794607	#N/A	1.35714	1.3859	2.657	2.53067	3.0113	2.53459	2.8844	2.91636	2.48849	2.38199	2.48334	2.98164	2.64974	2.59134	2.30049	2.42411	1.33695	2.51581	2.45681	#N/A	#N/A	#N/A	#N/A	#N/A	#N/A	#N/A	#N/A	#N/A	0.760012	3.14107	4.43234	26	ENSG00000176014	TUBB6	protein_coding	tubulin beta 6 class V [Source:HGNC Symbol;Acc:HGNC:20776]
#227598	#N/A	#N/A	0.803111	#N/A	0.69858	#N/A	#N/A	#N/A	#N/A	2.17222	#N/A	#N/A	#N/A	#N/A	#N/A	#N/A	0.498485	#N/A	#N/A	0.154671	0.173633	#N/A	#N/A	0.134419	#N/A	#N/A	#N/A	#N/A	#N/A	#N/A	#N/A	#N/A	#N/A	#N/A	1.779	0.232538	1.43267	2.00129	1.65806	1.53648	1.48301	1.79039	1.65351	1.58539	1.82053	1.04798	1.82613	1.55441	0.24981	1.42604	1.9684	#N/A	#N/A	0.356483	#N/A	#N/A	0.12732	#N/A	#N/A	#N/A	#N/A	#N/A	#N/A	26	ENSG00000227598		lncRNA	novel transcript
CASP4	#N/A	#N/A	#N/A	#N/A	#N/A	#N/A	#N/A	#N/A	#N/A	1.75048	#N/A	0.639433	#N/A	#N/A	#N/A	#N/A	#N/A	#N/A	#N/A	#N/A	#N/A	#N/A	#N/A	#N/A	#N/A	#N/A	#N/A	#N/A	#N/A	#N/A	#N/A	#N/A	0.787436	#N/A	6.32461	1.04732	7.53836	7.48305	6.08655	7.40546	7.89857	4.58936	7.67244	5.96598	7.34024	5.31945	6.72669	7.5103	1.53442	7.13337	6.55072	1.19309	1.86808	1.25605	#N/A	1.00883	#N/A	#N/A	#N/A	0.58461	1.14684	#N/A	#N/A	26	ENSG00000196954	CASP4	protein_coding	caspase 4 [Source:HGNC Symbol;Acc:HGNC:1505]
RAB4B	#N/A	#N/A	#N/A	#N/A	#N/A	#N/A	#N/A	#N/A	#N/A	1.74902	#N/A	#N/A	#N/A	0.839693	#N/A	#N/A	0.814076	#N/A	#N/A	#N/A	0.452242	#N/A	2.07237	#N/A	#N/A	#N/A	#N/A	#N/A	#N/A	#N/A	1.11428	#N/A	1.91622	0.920669	2.72646	#N/A	2.20189	2.93101	2.5382	2.44607	2.62803	2.66441	2.39584	2.93137	2.76614	2.04669	2.8083	2.99874	1.23723	2.43576	2.67497	#N/A	#N/A	#N/A	0.778824	#N/A	#N/A	#N/A	#N/A	#N/A	0.901284	#N/A	#N/A	26	ENSG00000167578	RAB4B	protein_coding	RAB4B, member RAS oncogene family [Source:HGNC Symbol;Acc:HGNC:9782]
AHNAK	#N/A	#N/A	#N/A	#N/A	#N/A	#N/A	#N/A	#N/A	#N/A	1.15207	#N/A	0.831517	#N/A	#N/A	#N/A	#N/A	#N/A	#N/A	#N/A	#N/A	#N/A	#N/A	#N/A	#N/A	#N/A	#N/A	#N/A	#N/A	#N/A	#N/A	0.509532	#N/A	0.777413	1.17885	4.87768	8.54889	4.05259	5.37825	4.18659	4.84779	6.01516	5.59385	3.84235	3.5352	3.48261	3.6964	3.46282	4.06131	1.42232	3.13512	5.24729	0.644465	#N/A	#N/A	0.884182	#N/A	#N/A	1.28036	#N/A	#N/A	0.713543	#N/A	#N/A	26	ENSG00000124942	AHNAK	protein_coding	AHNAK nucleoprotein [Source:HGNC Symbol;Acc:HGNC:347]
ACCS	#N/A	#N/A	#N/A	#N/A	#N/A	#N/A	#N/A	#N/A	#N/A	1.84162	#N/A	0.416542	#N/A	#N/A	#N/A	#N/A	#N/A	#N/A	#N/A	#N/A	#N/A	#N/A	1.09775	#N/A	#N/A	#N/A	0.0817039	#N/A	#N/A	#N/A	0.860279	#N/A	1.03011	0.991402	2.36708	0.514406	2.33994	2.40504	2.5559	2.19416	2.16258	1.6808	2.73462	3.0081	2.39795	1.92014	2.08699	2.38398	1.15132	2.89874	2.60132	0.798496	#N/A	#N/A	#N/A	#N/A	#N/A	#N/A	#N/A	#N/A	#N/A	0.818132	#N/A	26	ENSG00000110455	ACCS	protein_coding	1-aminocyclopropane-1-carboxylate synthase homolog (inactive) [Source:HGNC Symbol;Acc:HGNC:23989]
FKBP11	#N/A	#N/A	#N/A	0.538846	#N/A	0.279955	#N/A	#N/A	#N/A	1.51366	#N/A	0.0965835	#N/A	#N/A	#N/A	0.5915	#N/A	0.503735	#N/A	#N/A	#N/A	#N/A	#N/A	#N/A	#N/A	0.0791696	#N/A	#N/A	#N/A	#N/A	#N/A	0.109191	0.465778	#N/A	2.47697	#N/A	2.22353	2.5631	1.93684	2.57502	2.59342	1.24192	2.44534	2.3609	1.6515	0.770133	2.15731	2.24551	#N/A	2.67383	2.2689	0.988166	0.787018	#N/A	#N/A	#N/A	#N/A	#N/A	#N/A	#N/A	#N/A	#N/A	#N/A	26	ENSG00000134285	FKBP11	protein_coding	FKBP prolyl isomerase 11 [Source:HGNC Symbol;Acc:HGNC:18624]
ITPRIPL2	#N/A	#N/A	#N/A	#N/A	#N/A	#N/A	#N/A	#N/A	#N/A	1.04247	1.81606	1.39687	#N/A	#N/A	#N/A	#N/A	1.13363	#N/A	#N/A	#N/A	#N/A	#N/A	#N/A	#N/A	#N/A	#N/A	#N/A	#N/A	#N/A	#N/A	0.911896	1.74072	1.01915	1.14093	1.73027	#N/A	1.92091	1.6133	1.413	1.66077	1.63499	1.62305	1.01537	1.02383	1.10198	1.50908	1.15246	1.30937	1.0259	1.19838	1.6389	#N/A	#N/A	#N/A	#N/A	#N/A	#N/A	#N/A	#N/A	#N/A	#N/A	2.52129	2.92865	26	ENSG00000205730	ITPRIPL2	protein_coding	ITPRIP like 2 [Source:HGNC Symbol;Acc:HGNC:27257]
CEP19	#N/A	#N/A	0.00775754	#N/A	0.0569759	#N/A	0.0635562	#N/A	#N/A	0.0569267	#N/A	#N/A	0.054814	#N/A	#N/A	#N/A	#N/A	#N/A	#N/A	#N/A	0.0696748	#N/A	0.0301832	#N/A	#N/A	#N/A	#N/A	#N/A	#N/A	#N/A	0.0134046	#N/A	#N/A	#N/A	0.0178391	#N/A	0.0121236	0.0355693	0.0293896	0.0186108	2.17458	0.0527277	1.91993	0.0123478	0.0434317	0.0926573	0.0566976	0.203266	0.0819098	0.0535609	0.0842388	#N/A	#N/A	#N/A	0.0800123	#N/A	#N/A	#N/A	#N/A	#N/A	0.0575117	#N/A	#N/A	26	ENSG00000174007	CEP19	protein_coding	centrosomal protein 19 [Source:HGNC Symbol;Acc:HGNC:28209]
SUPT4H1	#N/A	#N/A	0.16414	#N/A	0.112624	#N/A	0.101961	#N/A	#N/A	0.133198	#N/A	#N/A	#N/A	#N/A	#N/A	#N/A	#N/A	#N/A	0.0696892	#N/A	0.1103	#N/A	#N/A	0.0868214	#N/A	#N/A	#N/A	#N/A	#N/A	#N/A	#N/A	0.0534507	#N/A	0.114883	0.198413	#N/A	0.228317	0.20904	0.214819	0.193938	0.221554	0.177242	0.253726	0.186031	0.185724	0.159358	0.231028	0.20866	#N/A	0.218001	0.183793	0.126401	#N/A	#N/A	#N/A	0.103417	#N/A	#N/A	#N/A	#N/A	#N/A	#N/A	#N/A	26	ENSG00000213246	SUPT4H1	protein_coding	SPT4 homolog, DSIF elongation factor subunit [Source:HGNC Symbol;Acc:HGNC:11467]
PANK2	#N/A	#N/A	#N/A	#N/A	#N/A	#N/A	#N/A	#N/A	#N/A	0.845152	2.4664	0.968801	#N/A	#N/A	#N/A	#N/A	#N/A	#N/A	#N/A	#N/A	#N/A	#N/A	0.851476	1.40593	#N/A	#N/A	#N/A	#N/A	#N/A	#N/A	0.881945	#N/A	0.873089	1.81776	1.27095	#N/A	1.44503	1.27172	1.24206	1.26002	1.25179	1.55447	1.0547	1.23317	1.28192	2.11602	1.20478	1.27915	1.36632	1.16686	1.50395	#N/A	#N/A	#N/A	#N/A	#N/A	#N/A	#N/A	#N/A	1.27555	#N/A	#N/A	1.21714	26	ENSG00000125779	PANK2	protein_coding	pantothenate kinase 2 [Source:HGNC Symbol;Acc:HGNC:15894]
PTPN7	#N/A	#N/A	#N/A	0.1286	#N/A	0.143179	#N/A	#N/A	#N/A	0.141741	#N/A	#N/A	#N/A	#N/A	0.109369	#N/A	#N/A	#N/A	#N/A	#N/A	0.14057	#N/A	#N/A	#N/A	#N/A	#N/A	#N/A	#N/A	#N/A	#N/A	#N/A	#N/A	0.126974	#N/A	0.184994	0.0994087	0.260948	0.175714	0.633792	0.209594	3.57297	0.173857	3.04313	0.175539	0.212807	0.167317	2.40868	0.609635	#N/A	0.417596	0.499475	0.292133	0.1776	#N/A	#N/A	#N/A	#N/A	#N/A	0.129567	#N/A	0.157127	#N/A	#N/A	26	ENSG00000143851	PTPN7	protein_coding	protein tyrosine phosphatase non-receptor type 7 [Source:HGNC Symbol;Acc:HGNC:9659]
TAF10	#N/A	#N/A	#N/A	#N/A	#N/A	#N/A	#N/A	#N/A	#N/A	0.328363	#N/A	#N/A	#N/A	0.478029	0.369382	#N/A	#N/A	0.184522	#N/A	#N/A	#N/A	0.147272	#N/A	#N/A	#N/A	#N/A	#N/A	#N/A	#N/A	#N/A	#N/A	#N/A	0.199166	#N/A	0.526722	0.092309	0.672333	0.567202	0.85044	0.720254	4.35267	0.23076	4.31839	0.230039	0.244572	0.202944	3.3354	1.34865	0.160887	0.22578	0.7218	0.787671	#N/A	#N/A	#N/A	#N/A	#N/A	0.121605	#N/A	#N/A	0.138807	#N/A	#N/A	26	ENSG00000166337	TAF10	protein_coding	TATA-box binding protein associated factor 10 [Source:HGNC Symbol;Acc:HGNC:11543]
ENPP2	#N/A	#N/A	#N/A	#N/A	#N/A	#N/A	#N/A	#N/A	#N/A	1.03673	#N/A	#N/A	#N/A	#N/A	#N/A	#N/A	#N/A	#N/A	#N/A	#N/A	#N/A	#N/A	#N/A	#N/A	#N/A	#N/A	#N/A	#N/A	#N/A	#N/A	1.38194	0.121986	0.990515	0.183182	0.368714	0.147016	0.284023	0.305989	5.87149	0.947465	8.07931	0.272905	7.80077	4.97069	0.256191	0.336903	4.26895	0.366932	#N/A	5.78575	5.97748	#N/A	1.10407	#N/A	#N/A	0.143482	#N/A	#N/A	#N/A	#N/A	0.571631	0.135116	0.0759828	26	ENSG00000136960	ENPP2	protein_coding	ectonucleotide pyrophosphatase/phosphodiesterase 2 [Source:HGNC Symbol;Acc:HGNC:3357]
#260664	#N/A	#N/A	0.202542	0.153335	0.1715	0.164453	0.104818	#N/A	#N/A	0.1267	#N/A	#N/A	#N/A	#N/A	0.117889	#N/A	#N/A	#N/A	#N/A	#N/A	#N/A	#N/A	0.116231	#N/A	#N/A	#N/A	0.00569828	#N/A	#N/A	#N/A	#N/A	#N/A	#N/A	#N/A	0.375834	#N/A	0.349114	0.806045	1.6919	0.995824	1.25598	0.253964	2.12934	0.17447	0.1306	#N/A	0.917231	0.595476	#N/A	1.3676	1.94147	#N/A	#N/A	0.139815	#N/A	#N/A	#N/A	#N/A	0.0937141	#N/A	#N/A	0.0952186	#N/A	26	ENSG00000260664		lncRNA	novel transcript
#234091	#N/A	#N/A	#N/A	#N/A	#N/A	#N/A	#N/A	#N/A	#N/A	0.877366	#N/A	0.130427	#N/A	#N/A	#N/A	0.624018	0.203855	#N/A	#N/A	0.187862	#N/A	#N/A	0.600621	#N/A	#N/A	#N/A	#N/A	#N/A	0.0148042	#N/A	#N/A	#N/A	#N/A	#N/A	0.266097	#N/A	4.44062	0.243127	3.94824	4.61665	6.59938	0.249542	6.38256	0.419431	0.248132	0.228454	0.670712	4.20093	0.193495	0.28132	4.96198	#N/A	#N/A	#N/A	#N/A	#N/A	#N/A	#N/A	#N/A	#N/A	0.156366	0.118312	0.0949282	26	ENSG00000234091		lncRNA	novel transcript
NIPAL2	#N/A	#N/A	#N/A	#N/A	#N/A	#N/A	#N/A	#N/A	#N/A	0.797623	#N/A	#N/A	#N/A	#N/A	#N/A	#N/A	#N/A	#N/A	#N/A	#N/A	#N/A	#N/A	#N/A	#N/A	#N/A	#N/A	#N/A	#N/A	#N/A	#N/A	2.27108	0.746849	2.2819	1.94486	5.73641	0.930177	4.48101	5.31099	4.31844	5.41999	6.24908	5.92869	4.25437	3.96093	4.10565	2.10959	2.93914	4.05666	1.01568	2.8428	5.45996	1.49654	#N/A	#N/A	#N/A	0.994344	#N/A	#N/A	#N/A	#N/A	1.38776	1.05459	#N/A	26	ENSG00000104361	NIPAL2	protein_coding	NIPA like domain containing 2 [Source:HGNC Symbol;Acc:HGNC:25854]
LINC00299	#N/A	#N/A	#N/A	#N/A	#N/A	#N/A	#N/A	#N/A	#N/A	0.0414043	#N/A	#N/A	#N/A	0.128337	0.105638	0.121957	0.0538781	0.112888	#N/A	#N/A	#N/A	#N/A	#N/A	#N/A	#N/A	#N/A	#N/A	#N/A	#N/A	#N/A	0.0374464	#N/A	0.0591637	0.0838325	0.0782721	#N/A	0.118486	0.116697	0.132114	0.172765	0.988347	0.0339314	0.573081	0.082667	0.0590495	#N/A	0.593872	0.163264	#N/A	0.195908	0.10205	0.0542861	#N/A	0.0856025	0.0992043	#N/A	#N/A	#N/A	#N/A	#N/A	#N/A	#N/A	#N/A	26	ENSG00000236790	LINC00299	lncRNA	long intergenic non-protein coding RNA 299 [Source:HGNC Symbol;Acc:HGNC:27940]
ANAPC15	#N/A	#N/A	0.157343	#N/A	0.120794	0.111764	0.0852149	#N/A	#N/A	0.131578	#N/A	0.0637694	#N/A	0.169243	0.159029	0.151209	#N/A	#N/A	0.0929042	#N/A	#N/A	#N/A	#N/A	#N/A	#N/A	#N/A	#N/A	#N/A	#N/A	#N/A	0.119489	#N/A	0.0969784	#N/A	#N/A	#N/A	0.13478	0.109363	#N/A	#N/A	0.281025	0.148357	0.219862	0.160252	0.128411	0.113139	0.128567	0.0939831	#N/A	0.188949	#N/A	0.166161	#N/A	#N/A	0.109444	0.0868441	#N/A	#N/A	#N/A	#N/A	#N/A	#N/A	#N/A	26	ENSG00000110200	ANAPC15	protein_coding	anaphase promoting complex subunit 15 [Source:HGNC Symbol;Acc:HGNC:24531]
ZNF433-AS1	#N/A	#N/A	0.746571	1.3316	#N/A	1.01103	#N/A	#N/A	#N/A	#N/A	0.888332	0.805661	#N/A	1.54377	1.46101	1.01662	1.09696	1.36617	2.85247	1.09181	1.23386	1.21089	1.08922	1.66982	#N/A	#N/A	#N/A	#N/A	#N/A	#N/A	0.918142	#N/A	0.839791	#N/A	#N/A	#N/A	#N/A	#N/A	#N/A	#N/A	#N/A	#N/A	#N/A	#N/A	#N/A	#N/A	#N/A	#N/A	#N/A	#N/A	#N/A	0.944069	0.844268	1.16136	#N/A	1.02703	0.57156	0.895115	0.950833	#N/A	#N/A	0.842706	#N/A	26	ENSG00000219665	ZNF433-AS1	lncRNA	ZNF433 and ZNF878 antisense RNA 1 [Source:HGNC Symbol;Acc:HGNC:53776]
ZCCHC2	#N/A	#N/A	#N/A	#N/A	#N/A	#N/A	#N/A	#N/A	#N/A	#N/A	1.04382	#N/A	0.572865	1.44973	1.03149	1.14193	1.56686	1.23789	1.60011	3.30534	1.44576	1.89976	0.674781	1.23281	0.89544	#N/A	#N/A	#N/A	0.499495	#N/A	1.29338	#N/A	0.912821	1.19456	#N/A	#N/A	#N/A	#N/A	#N/A	#N/A	#N/A	0.552571	#N/A	#N/A	#N/A	#N/A	#N/A	#N/A	#N/A	#N/A	#N/A	0.675608	#N/A	0.749157	2.16097	1.44221	1.05414	1.47093	0.85075	#N/A	#N/A	#N/A	#N/A	26	ENSG00000141664	ZCCHC2	protein_coding	zinc finger CCHC-type containing 2 [Source:HGNC Symbol;Acc:HGNC:22916]
SCTR	#N/A	#N/A	0.13967	0.132999	0.120275	0.125152	#N/A	#N/A	#N/A	#N/A	#N/A	#N/A	#N/A	0.12957	0.152311	#N/A	#N/A	#N/A	#N/A	#N/A	#N/A	#N/A	0.144463	#N/A	#N/A	#N/A	#N/A	#N/A	#N/A	#N/A	0.0898632	#N/A	#N/A	#N/A	0.462513	#N/A	#N/A	0.399221	0.410163	0.42299	1.39296	#N/A	1.66996	0.11951	0.10833	#N/A	0.668485	0.6706	#N/A	0.450653	0.782595	0.121037	0.123757	0.105338	0.123369	0.089631	#N/A	#N/A	#N/A	#N/A	#N/A	0.0782239	#N/A	26	ENSG00000080293	SCTR	protein_coding	secretin receptor [Source:HGNC Symbol;Acc:HGNC:10608]
TRPV4	#N/A	#N/A	0.0436326	0.0820487	#N/A	0.101818	#N/A	#N/A	#N/A	#N/A	#N/A	#N/A	#N/A	#N/A	#N/A	#N/A	#N/A	0.113623	#N/A	#N/A	#N/A	#N/A	#N/A	#N/A	#N/A	#N/A	#N/A	#N/A	#N/A	#N/A	0.0546971	#N/A	0.0815959	#N/A	0.149418	0.104705	0.0607889	0.108053	0.100061	0.129107	0.438345	0.097774	0.202673	0.101234	0.0901275	0.11821	0.0679338	0.095697	0.103024	0.048167	0.108832	0.0478448	0.0979803	#N/A	0.0990593	#N/A	#N/A	#N/A	#N/A	#N/A	#N/A	#N/A	#N/A	26	ENSG00000111199	TRPV4	protein_coding	transient receptor potential cation channel subfamily V member 4 [Source:HGNC Symbol;Acc:HGNC:18083]
PVT1	#N/A	#N/A	#N/A	#N/A	0.93431	#N/A	#N/A	#N/A	#N/A	#N/A	#N/A	#N/A	#N/A	1.34209	#N/A	#N/A	0.542302	1.02486	0.376481	#N/A	0.227301	0.36886	1.4792	#N/A	#N/A	#N/A	#N/A	#N/A	#N/A	#N/A	#N/A	#N/A	#N/A	#N/A	1.38405	#N/A	#N/A	0.970178	1.17118	0.922053	0.788092	#N/A	1.35831	1.18459	1.17958	#N/A	1.11593	1.15427	#N/A	1.24238	#N/A	2.21214	1.33636	#N/A	0.310263	0.225937	#N/A	0.388008	0.463022	#N/A	0.92282	#N/A	#N/A	26	ENSG00000249859	PVT1	lncRNA	Pvt1 oncogene [Source:HGNC Symbol;Acc:HGNC:9709]
EDEM1	#N/A	#N/A	#N/A	#N/A	#N/A	#N/A	0.844643	#N/A	#N/A	#N/A	#N/A	#N/A	#N/A	#N/A	#N/A	#N/A	#N/A	1.0103	#N/A	#N/A	#N/A	#N/A	0.953091	#N/A	0.776817	0.485937	#N/A	#N/A	#N/A	#N/A	#N/A	#N/A	#N/A	#N/A	1.40683	0.581116	1.15726	1.32128	1.11774	1.15542	1.28211	1.42737	1.15345	1.13507	1.56003	1.61184	1.15035	1.31191	1.40437	1.19392	1.33306	1.02222	#N/A	#N/A	1.00138	0.685136	#N/A	#N/A	#N/A	#N/A	1.32605	#N/A	#N/A	26	ENSG00000134109	EDEM1	protein_coding	ER degradation enhancing alpha-mannosidase like protein 1 [Source:HGNC Symbol;Acc:HGNC:18967]
RNF220	#N/A	#N/A	#N/A	#N/A	#N/A	#N/A	#N/A	#N/A	#N/A	#N/A	#N/A	#N/A	#N/A	2.88603	1.16043	0.790924	#N/A	0.530497	0.189397	0.195696	0.209109	0.150002	#N/A	0.193143	#N/A	#N/A	#N/A	#N/A	#N/A	#N/A	1.53195	#N/A	0.575889	#N/A	3.0892	#N/A	1.73581	2.89038	1.38851	1.62761	3.43715	2.01406	2.11161	1.92015	1.98218	0.837438	1.53509	2.44897	#N/A	2.20855	2.82014	#N/A	#N/A	#N/A	#N/A	#N/A	#N/A	#N/A	#N/A	#N/A	#N/A	#N/A	#N/A	26	ENSG00000187147	RNF220	protein_coding	ring finger protein 220 [Source:HGNC Symbol;Acc:HGNC:25552]
PPP1R16B	#N/A	#N/A	#N/A	#N/A	#N/A	#N/A	#N/A	#N/A	#N/A	#N/A	#N/A	#N/A	#N/A	0.178097	0.102591	0.178359	0.0901755	0.168386	#N/A	#N/A	0.13503	0.140068	#N/A	0.110402	#N/A	#N/A	#N/A	#N/A	#N/A	#N/A	0.225637	#N/A	0.107586	0.101718	0.140398	#N/A	1.62162	0.156152	1.58037	1.66239	3.54782	0.139214	3.50548	0.302241	0.30952	0.173039	2.21813	0.867703	#N/A	2.02658	0.362627	#N/A	#N/A	#N/A	#N/A	#N/A	#N/A	#N/A	#N/A	#N/A	#N/A	#N/A	#N/A	26	ENSG00000101445	PPP1R16B	protein_coding	protein phosphatase 1 regulatory subunit 16B [Source:HGNC Symbol;Acc:HGNC:15850]
VASP	#N/A	#N/A	#N/A	#N/A	#N/A	#N/A	#N/A	#N/A	#N/A	#N/A	#N/A	#N/A	#N/A	1.51366	1.83617	0.869004	#N/A	1.21296	0.344914	#N/A	#N/A	0.380562	1.67743	0.267158	#N/A	#N/A	#N/A	#N/A	#N/A	#N/A	#N/A	#N/A	0.726746	#N/A	3.59991	0.211606	3.72072	3.69157	3.88319	4.1178	4.047	3.63617	4.15915	3.14521	3.73884	1.43117	3.35903	3.72477	0.74383	3.36123	3.30125	#N/A	#N/A	#N/A	#N/A	#N/A	#N/A	#N/A	#N/A	#N/A	#N/A	#N/A	#N/A	26	ENSG00000125753	VASP	protein_coding	vasodilator stimulated phosphoprotein [Source:HGNC Symbol;Acc:HGNC:12652]
ADGRF5	#N/A	#N/A	#N/A	#N/A	#N/A	#N/A	#N/A	#N/A	#N/A	#N/A	#N/A	#N/A	#N/A	2.10263	0.568225	0.770818	#N/A	0.428577	#N/A	0.175561	0.171877	0.136977	0.402241	#N/A	#N/A	0.0955067	0.0453278	#N/A	#N/A	#N/A	#N/A	#N/A	#N/A	#N/A	0.265534	0.0718522	3.48775	0.669952	2.0893	3.48453	5.86752	0.220609	4.69461	1.96543	0.236068	0.267524	4.31582	4.60783	#N/A	3.531	4.66631	#N/A	#N/A	#N/A	#N/A	#N/A	#N/A	#N/A	#N/A	#N/A	#N/A	#N/A	#N/A	26	ENSG00000069122	ADGRF5	protein_coding	adhesion G protein-coupled receptor F5 [Source:HGNC Symbol;Acc:HGNC:19030]
MECOM	#N/A	#N/A	#N/A	#N/A	#N/A	#N/A	#N/A	#N/A	#N/A	#N/A	#N/A	#N/A	#N/A	0.629902	0.641905	0.910432	#N/A	0.248603	0.253543	0.161368	0.193441	0.252947	#N/A	0.207628	#N/A	#N/A	#N/A	#N/A	#N/A	#N/A	0.870084	#N/A	#N/A	#N/A	2.99495	0.170595	1.69383	2.92752	1.14678	1.25034	3.93682	0.967571	3.40567	1.6291	2.58398	1.14104	2.08548	3.41661	#N/A	1.90067	2.97624	#N/A	#N/A	#N/A	#N/A	#N/A	#N/A	#N/A	#N/A	#N/A	#N/A	#N/A	#N/A	26	ENSG00000085276	MECOM	protein_coding	MDS1 and EVI1 complex locus [Source:HGNC Symbol;Acc:HGNC:3498]
#287092	#N/A	#N/A	#N/A	#N/A	#N/A	#N/A	#N/A	#N/A	#N/A	#N/A	#N/A	#N/A	#N/A	0.350614	0.124833	#N/A	#N/A	0.172624	0.125296	0.121161	0.121184	0.0676717	#N/A	#N/A	#N/A	#N/A	0.00763892	#N/A	#N/A	#N/A	0.424411	#N/A	0.115121	#N/A	0.765711	0.128331	1.482	0.692614	1.04401	0.591128	3.13584	0.180148	2.44751	0.457112	0.46703	0.149359	1.56627	1.39751	#N/A	1.50179	0.416564	#N/A	#N/A	#N/A	#N/A	#N/A	#N/A	#N/A	#N/A	#N/A	#N/A	#N/A	#N/A	26	ENSG00000287092		lncRNA	novel transcript
RGCC	#N/A	#N/A	#N/A	#N/A	#N/A	#N/A	#N/A	#N/A	#N/A	#N/A	#N/A	#N/A	#N/A	0.136403	0.126379	0.103741	#N/A	0.144001	0.0996602	#N/A	#N/A	0.0946856	#N/A	0.0921329	#N/A	#N/A	#N/A	#N/A	#N/A	#N/A	0.100672	#N/A	0.0751424	#N/A	0.161876	0.0842081	0.163435	0.185447	0.373202	0.158099	0.205771	0.152431	4.7323	0.13481	0.154922	0.129785	0.156259	0.180792	#N/A	0.137221	0.12613	0.184306	#N/A	#N/A	#N/A	#N/A	#N/A	#N/A	#N/A	#N/A	#N/A	#N/A	#N/A	26	ENSG00000102760	RGCC	protein_coding	regulator of cell cycle [Source:HGNC Symbol;Acc:HGNC:20369]
SHANK3	#N/A	#N/A	#N/A	#N/A	#N/A	#N/A	#N/A	#N/A	#N/A	#N/A	#N/A	#N/A	#N/A	0.195047	0.330175	0.171349	#N/A	0.152389	0.126314	0.146081	0.14616	0.0802704	0.334695	#N/A	#N/A	#N/A	#N/A	#N/A	#N/A	#N/A	0.694971	#N/A	0.148743	#N/A	2.09916	#N/A	1.17596	2.21096	1.70624	1.38738	2.87119	0.319417	3.03835	1.18906	0.603533	#N/A	2.45086	2.2799	#N/A	2.30437	2.28432	0.912891	#N/A	#N/A	#N/A	#N/A	#N/A	#N/A	#N/A	#N/A	#N/A	#N/A	#N/A	26	ENSG00000251322	SHANK3	protein_coding	SH3 and multiple ankyrin repeat domains 3 [Source:HGNC Symbol;Acc:HGNC:14294]
#258168	#N/A	#N/A	#N/A	#N/A	#N/A	#N/A	#N/A	#N/A	#N/A	#N/A	#N/A	#N/A	#N/A	0.111494	0.0659794	0.0797505	#N/A	0.0672844	#N/A	#N/A	#N/A	0.0519892	#N/A	0.0429542	#N/A	#N/A	#N/A	#N/A	#N/A	#N/A	5.20147e-05	#N/A	0.0648201	0.0691354	0.108159	#N/A	0.0432953	0.0683836	0.0570571	0.0716619	0.695747	0.0963816	0.814784	0.0440233	0.107333	0.0964792	0.074983	0.0785735	#N/A	0.0906769	0.0619526	#N/A	#N/A	#N/A	#N/A	#N/A	#N/A	#N/A	#N/A	#N/A	0.0511791	0.0377601	#N/A	26	ENSG00000258168		lncRNA	novel transcript, antisense to PTPRB
APOL6	#N/A	#N/A	#N/A	#N/A	#N/A	#N/A	#N/A	#N/A	#N/A	#N/A	#N/A	#N/A	#N/A	#N/A	0.739947	0.56462	0.270924	#N/A	0.277336	#N/A	#N/A	#N/A	0.362364	#N/A	#N/A	0.121841	#N/A	#N/A	#N/A	#N/A	1.08682	#N/A	#N/A	0.359609	1.83175	#N/A	2.15928	1.92953	2.52784	2.24881	1.6826	1.03716	1.95367	1.92952	1.45604	0.668024	2.25671	1.94827	#N/A	2.39507	1.83585	2.37915	0.774477	#N/A	#N/A	#N/A	#N/A	#N/A	#N/A	#N/A	0.421514	#N/A	#N/A	26	ENSG00000221963	APOL6	protein_coding	apolipoprotein L6 [Source:HGNC Symbol;Acc:HGNC:14870]
IER2	#N/A	#N/A	#N/A	#N/A	#N/A	#N/A	#N/A	#N/A	#N/A	#N/A	#N/A	#N/A	#N/A	#N/A	#N/A	#N/A	0.99908	1.08865	0.713188	#N/A	#N/A	#N/A	1.1001	0.646844	#N/A	#N/A	0.0885362	#N/A	#N/A	#N/A	1.09088	#N/A	1.32341	#N/A	4.17612	#N/A	4.74006	5.64403	3.82463	4.41661	5.9302	4.34961	4.11152	3.48807	3.58403	2.44929	3.36344	4.25842	1.08274	3.36266	4.09695	0.88319	#N/A	#N/A	#N/A	#N/A	0.256605	#N/A	#N/A	#N/A	#N/A	#N/A	#N/A	26	ENSG00000160888	IER2	protein_coding	immediate early response 2 [Source:HGNC Symbol;Acc:HGNC:28871]
EPAS1	#N/A	#N/A	#N/A	#N/A	#N/A	#N/A	#N/A	#N/A	#N/A	#N/A	#N/A	#N/A	#N/A	1.83513	0.921135	0.799617	#N/A	1.44055	0.434843	#N/A	0.229043	#N/A	0.741311	0.304404	#N/A	#N/A	#N/A	#N/A	#N/A	#N/A	1.6278	#N/A	1.05102	#N/A	4.01356	0.302548	3.60905	3.72948	2.06857	2.85991	4.20635	2.93076	4.05488	3.05962	3.53225	2.28225	3.59979	3.73749	#N/A	3.66956	3.37919	#N/A	#N/A	#N/A	#N/A	#N/A	#N/A	#N/A	#N/A	#N/A	#N/A	#N/A	#N/A	26	ENSG00000116016	EPAS1	protein_coding	endothelial PAS domain protein 1 [Source:HGNC Symbol;Acc:HGNC:3374]
PTPRB	#N/A	#N/A	#N/A	#N/A	#N/A	#N/A	#N/A	#N/A	#N/A	#N/A	#N/A	#N/A	#N/A	0.25171	1.65646	0.312622	#N/A	0.194326	0.220944	#N/A	0.155261	#N/A	#N/A	0.113884	#N/A	0.11883	#N/A	#N/A	#N/A	#N/A	1.9275	#N/A	1.1735	#N/A	4.57293	0.152998	1.96352	1.83955	1.5137	2.41735	4.80461	0.303373	3.85717	3.26346	3.59547	0.195276	3.46308	4.47549	#N/A	2.93349	4.32599	#N/A	#N/A	#N/A	#N/A	#N/A	#N/A	#N/A	#N/A	#N/A	#N/A	#N/A	#N/A	26	ENSG00000127329	PTPRB	protein_coding	protein tyrosine phosphatase receptor type B [Source:HGNC Symbol;Acc:HGNC:9665]
MCF2L	#N/A	#N/A	#N/A	#N/A	#N/A	#N/A	#N/A	#N/A	#N/A	#N/A	#N/A	#N/A	#N/A	0.179837	0.12454	0.0979557	#N/A	0.172135	#N/A	0.12182	0.121743	#N/A	#N/A	0.101729	#N/A	#N/A	#N/A	#N/A	#N/A	#N/A	0.23146	#N/A	0.12085	#N/A	0.156387	0.106769	0.313264	0.177328	1.4169	1.99543	5.01221	0.155591	3.95446	0.557437	0.176146	0.177192	2.43402	0.158059	#N/A	1.09767	1.93698	0.53706	#N/A	#N/A	#N/A	#N/A	#N/A	#N/A	#N/A	#N/A	#N/A	#N/A	#N/A	26	ENSG00000126217	MCF2L	protein_coding	MCF.2 cell line derived transforming sequence like [Source:HGNC Symbol;Acc:HGNC:14576]
EFNB1	#N/A	#N/A	#N/A	#N/A	#N/A	#N/A	#N/A	#N/A	#N/A	#N/A	#N/A	#N/A	#N/A	0.179047	0.0953916	#N/A	#N/A	0.0965105	0.08657	#N/A	#N/A	#N/A	#N/A	0.0800452	#N/A	#N/A	#N/A	#N/A	#N/A	#N/A	0.192818	0.0532528	0.0802882	#N/A	0.140235	#N/A	0.183417	0.182197	0.308316	0.115736	0.176909	0.14249	0.167374	0.10369	0.166742	0.147172	0.193951	0.17677	#N/A	0.138852	0.146198	#N/A	#N/A	#N/A	#N/A	#N/A	#N/A	#N/A	#N/A	#N/A	0.0940315	0.0684562	0.0505027	26	ENSG00000090776	EFNB1	protein_coding	ephrin B1 [Source:HGNC Symbol;Acc:HGNC:3226]
TNFSF10	#N/A	#N/A	#N/A	#N/A	#N/A	#N/A	#N/A	#N/A	#N/A	#N/A	#N/A	#N/A	#N/A	#N/A	#N/A	#N/A	#N/A	#N/A	#N/A	#N/A	#N/A	#N/A	#N/A	#N/A	#N/A	0.310771	#N/A	#N/A	#N/A	#N/A	2.28957	#N/A	2.72561	1.0513	9.68612	0.305354	7.80559	9.66654	5.52464	6.73725	11.8807	6.93283	9.30625	4.50953	7.14729	5.20613	7.82685	8.51433	0.679608	7.47982	7.11286	2.21374	1.02435	0.810658	#N/A	#N/A	#N/A	0.891361	#N/A	#N/A	0.780544	#N/A	#N/A	26	ENSG00000121858	TNFSF10	protein_coding	TNF superfamily member 10 [Source:HGNC Symbol;Acc:HGNC:11925]
GLCE	#N/A	#N/A	#N/A	#N/A	#N/A	#N/A	#N/A	#N/A	#N/A	#N/A	#N/A	#N/A	#N/A	#N/A	#N/A	#N/A	#N/A	#N/A	#N/A	#N/A	#N/A	#N/A	#N/A	#N/A	#N/A	#N/A	#N/A	#N/A	#N/A	#N/A	1.29587	#N/A	1.49021	0.849477	#N/A	#N/A	0.904506	0.858263	1.26596	0.838638	0.657902	#N/A	1.18264	1.0093	1.24536	0.878549	1.15588	0.991045	1.04978	1.27603	0.642247	0.793467	1.0492	1.46012	1.60908	1.12956	0.769579	#N/A	#N/A	#N/A	0.830229	0.936765	0.944391	26	ENSG00000138604	GLCE	protein_coding	glucuronic acid epimerase [Source:HGNC Symbol;Acc:HGNC:17855]
ABHD17A	0.104576	#N/A	#N/A	#N/A	#N/A	#N/A	#N/A	#N/A	#N/A	#N/A	#N/A	#N/A	#N/A	#N/A	0.743853	0.986775	#N/A	0.728922	0.242951	#N/A	#N/A	0.319116	0.746424	#N/A	#N/A	#N/A	#N/A	#N/A	#N/A	#N/A	#N/A	#N/A	#N/A	#N/A	3.46767	0.098422	3.61888	3.3654	2.257	2.52013	3.4016	2.67285	2.59271	2.25657	2.18183	0.941874	2.6896	2.7732	#N/A	2.78267	2.38948	#N/A	#N/A	#N/A	#N/A	0.422037	#N/A	0.335442	#N/A	#N/A	#N/A	#N/A	#N/A	25	ENSG00000129968	ABHD17A	protein_coding	abhydrolase domain containing 17A, depalmitoylase [Source:HGNC Symbol;Acc:HGNC:28756]
CD2	0.0186264	#N/A	#N/A	0.0292841	#N/A	#N/A	#N/A	#N/A	0.0202812	0.0213599	#N/A	#N/A	#N/A	0.0251027	#N/A	0.0348788	#N/A	#N/A	#N/A	#N/A	#N/A	#N/A	#N/A	#N/A	#N/A	#N/A	#N/A	#N/A	#N/A	#N/A	#N/A	#N/A	0.0272644	#N/A	0.0456096	#N/A	0.0456153	0.0298829	0.0154941	0.034943	0.0539687	#N/A	0.016478	0.041782	0.0398181	0.0313786	0.0313962	0.0333855	#N/A	0.0247103	0.0433453	#N/A	0.0333614	0.0198573	#N/A	0.0195897	#N/A	#N/A	#N/A	#N/A	0.0225679	#N/A	#N/A	25	ENSG00000116824	CD2	protein_coding	CD2 molecule [Source:HGNC Symbol;Acc:HGNC:1639]
#285801	0.127961	#N/A	#N/A	#N/A	#N/A	#N/A	#N/A	#N/A	#N/A	0.958923	#N/A	0.104863	#N/A	#N/A	#N/A	#N/A	#N/A	#N/A	#N/A	#N/A	0.134648	0.112179	0.538176	#N/A	#N/A	#N/A	#N/A	#N/A	#N/A	#N/A	#N/A	#N/A	#N/A	#N/A	0.89696	0.153552	3.81977	0.263884	5.89887	0.241221	7.41554	0.248715	5.82503	0.226957	0.274353	0.203666	6.00219	0.235433	0.180999	4.87003	0.242411	#N/A	#N/A	#N/A	#N/A	#N/A	0.118331	#N/A	#N/A	#N/A	0.241074	#N/A	#N/A	25	ENSG00000285801		lncRNA	Novel transcript, antisense to CMAHP
ELK3	1.62732	#N/A	#N/A	#N/A	#N/A	#N/A	#N/A	#N/A	#N/A	#N/A	#N/A	#N/A	#N/A	#N/A	#N/A	#N/A	1.26541	#N/A	#N/A	#N/A	#N/A	#N/A	0.724404	#N/A	#N/A	#N/A	0.974035	#N/A	#N/A	#N/A	0.660381	#N/A	#N/A	0.877438	3.56706	1.83446	3.4638	3.37192	3.76983	3.04756	3.4188	3.11662	3.46917	3.26686	3.04144	2.4946	3.16704	3.27605	1.13132	3.22198	3.0222	#N/A	1.11683	#N/A	#N/A	#N/A	1.05888	#N/A	#N/A	#N/A	#N/A	#N/A	#N/A	25	ENSG00000111145	ELK3	protein_coding	ETS transcription factor ELK3 [Source:HGNC Symbol;Acc:HGNC:3325]
NR5A2	0.0657497	#N/A	#N/A	#N/A	#N/A	#N/A	#N/A	#N/A	#N/A	#N/A	#N/A	#N/A	#N/A	0.0955768	0.0553412	0.0924552	0.065806	0.0904323	#N/A	#N/A	0.069728	0.0567094	#N/A	#N/A	#N/A	#N/A	#N/A	#N/A	#N/A	#N/A	0.0335036	#N/A	0.0381146	#N/A	0.0982702	#N/A	0.018746	0.122018	0.124985	0.0487529	3.26691	0.0805473	0.476563	0.104117	0.0694245	0.0938157	0.0851251	0.0494717	#N/A	0.0413539	0.0842922	#N/A	#N/A	#N/A	#N/A	#N/A	#N/A	#N/A	#N/A	#N/A	#N/A	#N/A	#N/A	25	ENSG00000116833	NR5A2	protein_coding	nuclear receptor subfamily 5 group A member 2 [Source:HGNC Symbol;Acc:HGNC:7984]
FAM43A	0.135778	#N/A	#N/A	#N/A	#N/A	#N/A	#N/A	#N/A	#N/A	1.22525	#N/A	#N/A	#N/A	#N/A	#N/A	#N/A	#N/A	#N/A	#N/A	#N/A	#N/A	#N/A	#N/A	#N/A	#N/A	0.0818358	0.0160662	#N/A	0.0166005	#N/A	1.5651	#N/A	0.332232	0.204149	2.40794	0.156281	4.61223	3.04537	4.48145	4.4788	3.28122	1.53004	5.70676	3.10439	0.888529	0.26642	4.53061	4.69547	#N/A	5.09169	2.73265	#N/A	1.41306	#N/A	#N/A	#N/A	#N/A	#N/A	#N/A	#N/A	#N/A	#N/A	#N/A	25	ENSG00000185112	FAM43A	protein_coding	family with sequence similarity 43 member A [Source:HGNC Symbol;Acc:HGNC:26888]
SP140L	0.6363	#N/A	#N/A	#N/A	#N/A	#N/A	#N/A	#N/A	#N/A	1.42136	#N/A	#N/A	#N/A	#N/A	0.83128	#N/A	#N/A	#N/A	#N/A	#N/A	0.974423	#N/A	1.39649	#N/A	#N/A	#N/A	#N/A	#N/A	#N/A	#N/A	#N/A	#N/A	#N/A	0.754053	3.3959	0.346068	2.96386	3.03261	3.07304	2.80746	2.58283	2.20407	2.89403	3.64453	2.67624	2.41078	2.30853	2.72933	1.42999	2.81972	2.64266	#N/A	0.789769	#N/A	#N/A	#N/A	#N/A	#N/A	#N/A	#N/A	0.700909	#N/A	#N/A	25	ENSG00000185404	SP140L	protein_coding	SP140 nuclear body protein like [Source:HGNC Symbol;Acc:HGNC:25105]
AGAP2	0.0710205	#N/A	#N/A	#N/A	0.101542	#N/A	#N/A	#N/A	#N/A	#N/A	#N/A	#N/A	#N/A	0.0650535	0.0518018	0.0438583	#N/A	#N/A	0.0982347	#N/A	#N/A	#N/A	0.0472899	#N/A	#N/A	#N/A	#N/A	#N/A	#N/A	#N/A	0.0760104	#N/A	0.109037	#N/A	0.152068	0.0783333	0.0961979	0.157212	0.098792	0.113117	0.155782	0.143773	0.161966	0.143799	0.13127	0.122429	0.116725	0.138176	#N/A	0.117784	0.137475	#N/A	#N/A	#N/A	#N/A	#N/A	#N/A	#N/A	#N/A	#N/A	#N/A	#N/A	#N/A	25	ENSG00000135439	AGAP2	protein_coding	ArfGAP with GTPase domain, ankyrin repeat and PH domain 2 [Source:HGNC Symbol;Acc:HGNC:16921]
AP1G2	0.106808	#N/A	#N/A	#N/A	#N/A	#N/A	#N/A	#N/A	#N/A	1.69937	#N/A	#N/A	#N/A	#N/A	#N/A	#N/A	#N/A	0.515114	#N/A	#N/A	#N/A	#N/A	0.624604	0.149872	#N/A	#N/A	#N/A	#N/A	#N/A	#N/A	2.3244	#N/A	0.452203	#N/A	5.15573	0.119155	4.74942	4.6197	4.59585	6.37459	5.36135	0.475097	5.38414	3.54354	0.326582	0.254919	4.49479	4.1441	0.23426	4.61255	5.67634	#N/A	#N/A	#N/A	#N/A	#N/A	#N/A	#N/A	#N/A	#N/A	0.380808	#N/A	#N/A	25	ENSG00000213983	AP1G2	protein_coding	adaptor related protein complex 1 subunit gamma 2 [Source:HGNC Symbol;Acc:HGNC:556]
ROCK1	0.730303	#N/A	#N/A	#N/A	#N/A	#N/A	#N/A	#N/A	#N/A	0.438108	#N/A	#N/A	#N/A	#N/A	#N/A	#N/A	#N/A	#N/A	#N/A	0.790484	0.922917	#N/A	#N/A	#N/A	#N/A	#N/A	#N/A	#N/A	#N/A	#N/A	0.428153	0.715366	0.478918	0.784956	0.774076	1.34162	0.614794	0.727684	0.519304	0.692808	0.694655	1.06979	0.396152	0.5951	0.552099	1.09946	0.552186	0.616127	0.907227	0.407918	0.729645	#N/A	#N/A	#N/A	#N/A	#N/A	#N/A	#N/A	#N/A	#N/A	#N/A	#N/A	#N/A	25	ENSG00000067900	ROCK1	protein_coding	Rho associated coiled-coil containing protein kinase 1 [Source:HGNC Symbol;Acc:HGNC:10251]
DPYSL2	1.03079	#N/A	#N/A	#N/A	#N/A	#N/A	#N/A	#N/A	#N/A	1.36632	#N/A	#N/A	#N/A	#N/A	#N/A	#N/A	#N/A	#N/A	#N/A	#N/A	#N/A	#N/A	#N/A	#N/A	#N/A	1.7551	#N/A	#N/A	#N/A	#N/A	0.667754	#N/A	1.06778	0.838545	8.85732	7.91807	8.59884	9.97365	7.50054	7.47841	9.32736	7.87881	9.27175	7.13615	8.67129	5.6259	6.87664	7.71874	2.77245	7.63285	8.35053	#N/A	#N/A	#N/A	#N/A	#N/A	#N/A	#N/A	#N/A	#N/A	#N/A	2.15832	1.97782	25	ENSG00000092964	DPYSL2	protein_coding	dihydropyrimidinase like 2 [Source:HGNC Symbol;Acc:HGNC:3014]
RBM15B	0.0945447	#N/A	#N/A	#N/A	#N/A	#N/A	#N/A	#N/A	#N/A	0.0567162	#N/A	#N/A	#N/A	0.34464	#N/A	0.0480584	#N/A	#N/A	0.101695	#N/A	#N/A	#N/A	0.0697133	#N/A	0.0753857	#N/A	#N/A	#N/A	#N/A	#N/A	#N/A	#N/A	#N/A	0.11063	0.103432	#N/A	0.115998	0.177922	0.116116	0.122572	0.600073	0.096248	0.597473	0.15039	0.143722	0.121558	0.163202	0.109006	#N/A	0.109237	0.661137	#N/A	#N/A	0.0691729	#N/A	#N/A	#N/A	#N/A	#N/A	#N/A	0.0945367	#N/A	#N/A	25	ENSG00000259956	RBM15B	protein_coding	RNA binding motif protein 15B [Source:HGNC Symbol;Acc:HGNC:24303]
FCRL6	0.0414162	#N/A	0.0614378	#N/A	#N/A	#N/A	#N/A	#N/A	#N/A	0.0633436	#N/A	#N/A	0.0478329	0.058512	0.0662483	0.0653542	#N/A	#N/A	#N/A	#N/A	#N/A	#N/A	#N/A	#N/A	#N/A	#N/A	#N/A	#N/A	#N/A	#N/A	0.0733699	#N/A	#N/A	#N/A	0.0813882	#N/A	0.0820511	0.0836364	0.0665311	0.0828454	0.0688242	#N/A	0.083869	0.075411	0.072213	0.0605275	0.0860798	0.0701482	#N/A	0.0557708	0.085237	0.0781685	0.0631655	#N/A	#N/A	#N/A	#N/A	#N/A	#N/A	#N/A	0.0455896	#N/A	#N/A	25	ENSG00000181036	FCRL6	protein_coding	Fc receptor like 6 [Source:HGNC Symbol;Acc:HGNC:31910]
RABGAP1L	0.733993	#N/A	#N/A	#N/A	#N/A	#N/A	#N/A	#N/A	#N/A	0.554722	#N/A	0.793726	#N/A	#N/A	#N/A	#N/A	#N/A	#N/A	#N/A	#N/A	#N/A	#N/A	#N/A	0.59141	#N/A	#N/A	#N/A	#N/A	#N/A	#N/A	0.446918	#N/A	0.493828	0.65833	1.0203	#N/A	0.867548	0.947193	0.946293	0.953193	0.923817	1.1562	0.936952	1.03101	1.03769	1.18999	0.929309	1.04485	#N/A	1.04402	0.518939	#N/A	#N/A	0.484928	#N/A	#N/A	1.01976	#N/A	#N/A	#N/A	0.619368	#N/A	#N/A	25	ENSG00000152061	RABGAP1L	protein_coding	RAB GTPase activating protein 1 like [Source:HGNC Symbol;Acc:HGNC:24663]
#253288	0.00205714	#N/A	0.0339162	0.0625516	0.0322272	#N/A	#N/A	#N/A	#N/A	0.0721714	#N/A	#N/A	#N/A	#N/A	0.0101568	0.0552854	#N/A	0.0624295	0.0713397	#N/A	0.06509	#N/A	#N/A	#N/A	#N/A	#N/A	#N/A	#N/A	0.00479685	#N/A	#N/A	0.0510025	#N/A	0.0412905	0.0802486	#N/A	#N/A	#N/A	0.0385863	0.0400281	0.858878	#N/A	1.16081	#N/A	#N/A	#N/A	0.184298	0.0402106	#N/A	0.0191087	0.154446	0.0207621	0.06885	#N/A	#N/A	#N/A	#N/A	#N/A	#N/A	#N/A	#N/A	0.0178006	#N/A	25	ENSG00000253288		lncRNA	novel transcript
FHIT	#N/A	1.42685	4.69653	2.11559	5.05213	5.92049	4.31168	2.3192	3.0569	#N/A	1.87955	#N/A	1.25859	#N/A	#N/A	#N/A	0.530029	#N/A	#N/A	1.01652	#N/A	#N/A	#N/A	1.05429	#N/A	#N/A	#N/A	#N/A	0.452369	#N/A	#N/A	#N/A	#N/A	#N/A	#N/A	#N/A	#N/A	#N/A	#N/A	#N/A	#N/A	#N/A	#N/A	#N/A	#N/A	#N/A	#N/A	#N/A	#N/A	#N/A	#N/A	2.32991	0.914385	1.21545	4.19401	2.75433	2.28397	3.27398	2.03146	0.88084	#N/A	0.734284	1.54698	25	ENSG00000189283	FHIT	protein_coding	fragile histidine triad diadenosine triphosphatase [Source:HGNC Symbol;Acc:HGNC:3701]
KCNMA1	#N/A	0.983894	2.58204	1.35868	1.91302	2.64786	1.07726	0.870012	#N/A	#N/A	#N/A	#N/A	#N/A	4.58749	1.94001	3.64286	0.54815	3.98224	2.26056	0.674866	4.48483	0.609335	#N/A	1.41225	0.831605	#N/A	#N/A	#N/A	#N/A	#N/A	0.88987	#N/A	#N/A	#N/A	#N/A	#N/A	#N/A	#N/A	#N/A	#N/A	#N/A	#N/A	#N/A	#N/A	#N/A	#N/A	#N/A	#N/A	#N/A	#N/A	#N/A	1.70526	#N/A	#N/A	1.11109	0.615157	#N/A	#N/A	#N/A	0.456476	#N/A	1.17442	2.01307	25	ENSG00000156113	KCNMA1	protein_coding	potassium calcium-activated channel subfamily M alpha 1 [Source:HGNC Symbol;Acc:HGNC:6284]
GASK1B	#N/A	0.0525363	#N/A	#N/A	#N/A	#N/A	#N/A	#N/A	#N/A	#N/A	#N/A	#N/A	#N/A	#N/A	#N/A	#N/A	#N/A	#N/A	#N/A	#N/A	#N/A	#N/A	#N/A	#N/A	#N/A	#N/A	#N/A	#N/A	#N/A	#N/A	#N/A	#N/A	#N/A	#N/A	0.559427	0.254021	8.17012	0.561899	6.04271	6.2287	11.4735	0.473418	9.02562	5.75074	6.18759	1.01259	8.69285	0.560116	1.20024	6.34223	7.15453	2.56811	1.58162	#N/A	0.958683	0.39877	#N/A	#N/A	#N/A	#N/A	0.995585	1.52072	0.278973	25	ENSG00000164125	GASK1B	protein_coding	golgi associated kinase 1B [Source:HGNC Symbol;Acc:HGNC:25312]
UTRN	#N/A	0.857829	#N/A	#N/A	#N/A	#N/A	#N/A	#N/A	#N/A	#N/A	#N/A	#N/A	#N/A	#N/A	#N/A	0.363022	#N/A	0.43624	#N/A	#N/A	0.535606	#N/A	0.55515	0.832562	#N/A	#N/A	0.405283	#N/A	#N/A	1.42142	#N/A	#N/A	#N/A	#N/A	2.16634	2.98158	2.08991	2.18019	2.61501	2.4994	2.09451	2.13924	2.3035	2.03018	2.35952	2.30975	2.13201	2.21998	1.73381	2.23611	2.01151	#N/A	#N/A	#N/A	#N/A	#N/A	#N/A	#N/A	#N/A	#N/A	#N/A	#N/A	#N/A	25	ENSG00000152818	UTRN	protein_coding	utrophin [Source:HGNC Symbol;Acc:HGNC:12635]
NBPF26	#N/A	#N/A	3.53245	2.30332	3.74799	1.433	0.751759	2.55704	#N/A	1.84412	0.431794	#N/A	#N/A	#N/A	#N/A	#N/A	#N/A	#N/A	#N/A	#N/A	#N/A	#N/A	#N/A	#N/A	#N/A	#N/A	#N/A	#N/A	#N/A	#N/A	#N/A	#N/A	#N/A	#N/A	1.722	0.685027	1.50654	1.70839	1.47473	1.52503	1.57936	1.3763	1.42655	1.52872	1.82249	1.19436	1.59947	1.75715	0.978724	1.47407	1.47535	#N/A	#N/A	#N/A	#N/A	#N/A	#N/A	#N/A	#N/A	#N/A	#N/A	#N/A	#N/A	25	ENSG00000273136	NBPF26	protein_coding	NBPF member 26 [Source:HGNC Symbol;Acc:HGNC:49571]
SMIM4	#N/A	#N/A	3.33765	1.39085	2.52047	2.18975	1.53344	1.76166	0.869101	#N/A	0.483574	0.795035	1.2494	1.11436	#N/A	#N/A	#N/A	1.143	1.09596	0.608057	1.19402	1.13611	#N/A	#N/A	#N/A	#N/A	#N/A	#N/A	#N/A	#N/A	#N/A	#N/A	#N/A	#N/A	#N/A	#N/A	#N/A	#N/A	#N/A	#N/A	#N/A	#N/A	#N/A	#N/A	#N/A	#N/A	#N/A	#N/A	#N/A	#N/A	#N/A	1.67132	#N/A	1.2269	1.12886	0.902354	0.391289	1.31927	1.06015	#N/A	#N/A	1.10137	0.582687	25	ENSG00000168273	SMIM4	protein_coding	small integral membrane protein 4 [Source:HGNC Symbol;Acc:HGNC:37257]
S100A4	#N/A	#N/A	4.26922	0.705736	1.20731	1.03515	0.465103	1.39494	0.662034	1.80765	#N/A	#N/A	#N/A	#N/A	#N/A	#N/A	#N/A	#N/A	#N/A	#N/A	#N/A	#N/A	#N/A	#N/A	#N/A	#N/A	#N/A	#N/A	#N/A	#N/A	#N/A	#N/A	#N/A	#N/A	8.30864	0.393467	8.16851	0.545383	6.88339	6.76506	12.3511	6.52815	0.587589	6.62858	6.54742	5.60876	9.06001	0.538132	1.24768	8.83883	9.1809	#N/A	#N/A	#N/A	#N/A	#N/A	#N/A	#N/A	#N/A	#N/A	#N/A	#N/A	#N/A	25	ENSG00000196154	S100A4	protein_coding	S100 calcium binding protein A4 [Source:HGNC Symbol;Acc:HGNC:10494]
NBPF19	#N/A	#N/A	3.59002	2.55243	1.12419	0.65774	0.532987	1.63771	#N/A	1.8114	0.198635	#N/A	#N/A	#N/A	#N/A	#N/A	#N/A	#N/A	#N/A	#N/A	#N/A	#N/A	#N/A	#N/A	#N/A	#N/A	#N/A	#N/A	#N/A	#N/A	#N/A	#N/A	#N/A	#N/A	2.08261	#N/A	1.37994	1.82069	1.75559	1.83452	2.03726	1.93603	1.59062	1.56124	1.83258	1.62815	1.49549	1.82719	0.812781	1.64393	1.77905	#N/A	#N/A	#N/A	#N/A	#N/A	#N/A	#N/A	#N/A	#N/A	0.769409	#N/A	#N/A	25	ENSG00000271383	NBPF19	protein_coding	NBPF member 19 [Source:HGNC Symbol;Acc:HGNC:31999]
THRB	#N/A	#N/A	5.65407	1.98225	3.94295	4.94964	4.18896	0.817694	2.4447	#N/A	1.15252	#N/A	1.46227	#N/A	#N/A	#N/A	0.8398	#N/A	#N/A	1.12184	#N/A	#N/A	#N/A	#N/A	#N/A	#N/A	#N/A	#N/A	0.881757	2.81801	0.38489	#N/A	#N/A	#N/A	#N/A	#N/A	#N/A	#N/A	#N/A	#N/A	#N/A	#N/A	#N/A	#N/A	#N/A	#N/A	#N/A	#N/A	#N/A	#N/A	#N/A	4.36471	0.784065	0.82769	5.06851	2.98786	2.15098	3.5771	2.07577	2.2803	#N/A	2.44919	2.70355	25	ENSG00000151090	THRB	protein_coding	thyroid hormone receptor beta [Source:HGNC Symbol;Acc:HGNC:11799]
MEGF9	#N/A	#N/A	1.16215	1.12907	1.40531	2.45365	1.98773	1.1402	#N/A	#N/A	1.29281	#N/A	#N/A	0.76904	#N/A	0.648118	#N/A	0.862499	0.805048	1.12987	#N/A	#N/A	#N/A	#N/A	0.793503	#N/A	#N/A	#N/A	#N/A	#N/A	#N/A	#N/A	#N/A	#N/A	0.516966	1.08216	#N/A	#N/A	#N/A	#N/A	#N/A	0.576463	#N/A	0.542379	0.562479	0.55977	#N/A	#N/A	#N/A	#N/A	#N/A	1.48967	#N/A	#N/A	2.02432	0.930463	0.558903	2.59591	#N/A	#N/A	0.797342	#N/A	#N/A	25	ENSG00000106780	MEGF9	protein_coding	multiple EGF like domains 9 [Source:HGNC Symbol;Acc:HGNC:3234]
PARL	#N/A	#N/A	0.937231	0.967262	0.967144	1.47278	1.10415	0.958048	1.94832	#N/A	1.43807	#N/A	0.817568	0.515367	#N/A	0.607905	#N/A	0.782491	#N/A	1.32592	#N/A	#N/A	0.620601	1.09767	1.19333	#N/A	#N/A	#N/A	#N/A	#N/A	#N/A	1.32108	#N/A	#N/A	#N/A	#N/A	#N/A	#N/A	#N/A	#N/A	#N/A	#N/A	#N/A	#N/A	#N/A	0.929633	#N/A	#N/A	#N/A	#N/A	#N/A	0.647259	0.898769	0.803982	#N/A	#N/A	#N/A	1.91189	1.11507	1.11539	#N/A	#N/A	1.68036	25	ENSG00000175193	PARL	protein_coding	presenilin associated rhomboid like [Source:HGNC Symbol;Acc:HGNC:18253]
PHF11	#N/A	#N/A	#N/A	#N/A	#N/A	#N/A	#N/A	1.05773	#N/A	1.19581	#N/A	0.932646	#N/A	#N/A	#N/A	#N/A	0.954314	#N/A	#N/A	#N/A	#N/A	#N/A	#N/A	#N/A	#N/A	0.826265	#N/A	#N/A	#N/A	#N/A	#N/A	#N/A	0.784454	1.18214	2.67313	2.06549	2.94458	2.74734	2.83746	2.95972	2.6243	2.23367	2.38719	2.4857	2.21836	2.33611	2.22525	2.50968	#N/A	2.1961	2.42016	#N/A	0.636027	#N/A	#N/A	#N/A	#N/A	#N/A	#N/A	#N/A	1.15215	#N/A	#N/A	25	ENSG00000136147	PHF11	protein_coding	PHD finger protein 11 [Source:HGNC Symbol;Acc:HGNC:17024]
ZBTB1	#N/A	#N/A	0.901614	0.865216	0.922475	1.41491	#N/A	0.743591	2.03618	#N/A	2.26194	#N/A	0.752361	#N/A	#N/A	#N/A	#N/A	#N/A	#N/A	#N/A	#N/A	#N/A	#N/A	#N/A	#N/A	#N/A	#N/A	#N/A	#N/A	#N/A	#N/A	#N/A	#N/A	#N/A	0.537128	0.929699	#N/A	0.530542	0.52685	0.526039	0.541744	#N/A	#N/A	0.606715	0.490988	0.59557	#N/A	0.482519	#N/A	0.508565	0.465515	#N/A	0.606312	1.05957	#N/A	1.16988	1.4681	#N/A	#N/A	#N/A	0.829692	#N/A	#N/A	25	ENSG00000126804	ZBTB1	protein_coding	zinc finger and BTB domain containing 1 [Source:HGNC Symbol;Acc:HGNC:20259]
NLRC4	#N/A	#N/A	1.13206	0.228908	0.141568	0.165346	#N/A	0.134286	#N/A	#N/A	0.119104	0.112857	0.114944	0.4071	0.300768	0.26857	#N/A	0.141101	0.120945	0.142952	#N/A	#N/A	#N/A	#N/A	#N/A	#N/A	#N/A	#N/A	#N/A	#N/A	1.05619	#N/A	#N/A	#N/A	#N/A	#N/A	#N/A	#N/A	#N/A	#N/A	#N/A	#N/A	#N/A	#N/A	#N/A	#N/A	#N/A	#N/A	#N/A	#N/A	#N/A	0.722236	0.205078	0.13514	0.15306	0.100986	0.0927717	0.132986	0.141369	#N/A	#N/A	0.0680483	0.0799942	25	ENSG00000091106	NLRC4	protein_coding	NLR family CARD domain containing 4 [Source:HGNC Symbol;Acc:HGNC:16412]
SDC2	#N/A	#N/A	2.69354	0.713667	0.242077	0.250393	0.196049	0.724697	0.141514	#N/A	#N/A	0.136213	#N/A	#N/A	#N/A	#N/A	#N/A	#N/A	#N/A	#N/A	#N/A	#N/A	#N/A	#N/A	#N/A	#N/A	#N/A	#N/A	#N/A	#N/A	#N/A	#N/A	#N/A	#N/A	5.34682	0.16031	3.25985	4.76037	4.03932	3.71222	5.46237	3.07733	5.3821	1.17795	3.4297	0.378781	4.08973	4.70874	#N/A	4.74958	3.50875	#N/A	#N/A	#N/A	#N/A	#N/A	#N/A	#N/A	#N/A	#N/A	#N/A	0.138209	#N/A	25	ENSG00000169439	SDC2	protein_coding	syndecan 2 [Source:HGNC Symbol;Acc:HGNC:10659]
TBRG1	#N/A	#N/A	#N/A	#N/A	#N/A	#N/A	#N/A	0.867782	#N/A	0.945873	0.937325	1.23295	0.866855	#N/A	#N/A	#N/A	1.13826	#N/A	#N/A	#N/A	#N/A	#N/A	#N/A	1.25798	#N/A	#N/A	#N/A	#N/A	#N/A	#N/A	#N/A	#N/A	#N/A	#N/A	1.08326	#N/A	1.38771	1.21137	1.01422	0.968568	1.0633	1.01821	0.929166	1.11263	1.15217	1.14796	1.02513	1.23283	1.71966	1.13173	1.02253	#N/A	#N/A	#N/A	#N/A	1.1308	0.780581	#N/A	#N/A	#N/A	#N/A	#N/A	#N/A	25	ENSG00000154144	TBRG1	protein_coding	transforming growth factor beta regulator 1 [Source:HGNC Symbol;Acc:HGNC:29551]
SPPL3	#N/A	#N/A	#N/A	#N/A	#N/A	#N/A	#N/A	0.510586	#N/A	#N/A	#N/A	0.965331	#N/A	0.532763	0.47146	0.595542	0.783781	0.75847	0.775296	#N/A	0.821861	1.00286	0.521805	0.994725	#N/A	#N/A	#N/A	#N/A	#N/A	#N/A	#N/A	#N/A	#N/A	#N/A	0.487398	#N/A	0.443939	0.463383	#N/A	0.419233	#N/A	0.675382	#N/A	0.521913	0.498454	0.699097	#N/A	0.512655	0.743836	0.403457	0.517938	#N/A	#N/A	#N/A	#N/A	#N/A	#N/A	#N/A	#N/A	#N/A	#N/A	0.52748	#N/A	25	ENSG00000157837	SPPL3	protein_coding	signal peptide peptidase like 3 [Source:HGNC Symbol;Acc:HGNC:30424]
CD44-AS1	#N/A	#N/A	0.182575	0.123964	0.142335	0.132979	0.102641	0.119254	#N/A	0.152607	#N/A	#N/A	#N/A	#N/A	#N/A	#N/A	#N/A	#N/A	#N/A	#N/A	#N/A	#N/A	#N/A	#N/A	#N/A	#N/A	#N/A	#N/A	#N/A	#N/A	#N/A	#N/A	#N/A	0.113303	0.19236	0.111886	0.171802	0.175117	0.181377	0.231348	0.273855	0.168867	0.178264	0.207815	0.198052	0.161239	0.216745	0.184338	0.136475	0.2346	0.108902	#N/A	#N/A	#N/A	#N/A	#N/A	#N/A	#N/A	#N/A	#N/A	#N/A	#N/A	#N/A	25	ENSG00000255443	CD44-AS1	lncRNA	CD44 antisense RNA 1 [Source:HGNC Symbol;Acc:HGNC:40133]
NISCH	#N/A	#N/A	#N/A	#N/A	0.910169	#N/A	#N/A	0.783429	1.00597	#N/A	1.13449	1.04879	#N/A	#N/A	#N/A	#N/A	#N/A	0.708666	#N/A	1.34259	1.05285	#N/A	#N/A	#N/A	#N/A	#N/A	#N/A	#N/A	0.480921	#N/A	#N/A	#N/A	#N/A	#N/A	0.719115	#N/A	0.660079	0.733504	0.780824	#N/A	0.573799	0.741874	0.955508	0.898076	1.13918	0.866998	1.02847	0.874017	2.21068	1.14922	0.806937	#N/A	#N/A	#N/A	#N/A	#N/A	#N/A	#N/A	#N/A	#N/A	#N/A	1.68184	#N/A	25	ENSG00000010322	NISCH	protein_coding	nischarin [Source:HGNC Symbol;Acc:HGNC:18006]
EXOC3	#N/A	#N/A	1.59247	#N/A	1.17642	1.25303	#N/A	0.934676	1.69326	1.10022	1.30627	#N/A	#N/A	#N/A	#N/A	#N/A	#N/A	#N/A	#N/A	#N/A	#N/A	#N/A	0.988584	#N/A	#N/A	#N/A	#N/A	#N/A	#N/A	#N/A	#N/A	#N/A	#N/A	#N/A	1.21737	#N/A	1.40106	1.18179	1.25768	1.33619	1.14638	1.0004	0.937116	1.31468	0.845656	1.34352	0.911079	1.30664	#N/A	1.25873	1.36816	#N/A	#N/A	#N/A	#N/A	#N/A	0.673931	#N/A	#N/A	#N/A	1.06487	#N/A	#N/A	25	ENSG00000180104	EXOC3	protein_coding	exocyst complex component 3 [Source:HGNC Symbol;Acc:HGNC:30378]
LMO4	#N/A	#N/A	0.66565	0.909223	#N/A	#N/A	#N/A	0.757005	2.8158	1.0878	1.7595	1.57692	#N/A	#N/A	#N/A	#N/A	#N/A	#N/A	#N/A	#N/A	#N/A	#N/A	#N/A	#N/A	#N/A	#N/A	#N/A	#N/A	#N/A	#N/A	#N/A	#N/A	0.761816	#N/A	1.70955	1.18103	2.40209	1.74485	1.72838	1.97586	1.70823	1.93439	1.17388	1.21051	1.15726	1.40978	0.962345	1.21895	#N/A	1.00958	1.83097	#N/A	#N/A	#N/A	#N/A	#N/A	#N/A	#N/A	#N/A	#N/A	#N/A	1.1962	#N/A	25	ENSG00000143013	LMO4	protein_coding	LIM domain only 4 [Source:HGNC Symbol;Acc:HGNC:6644]
RASGEF1B	#N/A	#N/A	0.511067	0.143625	0.158709	0.163972	0.0884957	0.177723	0.119969	#N/A	0.132136	#N/A	#N/A	#N/A	#N/A	#N/A	#N/A	#N/A	#N/A	#N/A	#N/A	#N/A	#N/A	#N/A	#N/A	#N/A	#N/A	#N/A	#N/A	#N/A	0.240959	#N/A	#N/A	#N/A	0.925342	0.0357291	0.761503	1.11676	1.20828	1.0278	0.897137	0.204367	1.00982	0.772319	0.527456	0.131599	1.18452	1.02555	#N/A	1.11648	1.32275	#N/A	#N/A	#N/A	#N/A	#N/A	#N/A	#N/A	#N/A	#N/A	#N/A	#N/A	#N/A	25	ENSG00000138670	RASGEF1B	protein_coding	RasGEF domain family member 1B [Source:HGNC Symbol;Acc:HGNC:24881]
#231873	#N/A	#N/A	0.0750709	#N/A	0.106745	0.0946728	0.0815575	0.076669	0.0927102	#N/A	#N/A	0.0206485	#N/A	#N/A	#N/A	#N/A	#N/A	#N/A	#N/A	#N/A	#N/A	#N/A	#N/A	#N/A	#N/A	#N/A	#N/A	#N/A	#N/A	#N/A	#N/A	#N/A	0.079793	#N/A	0.149945	0.0760263	0.0916451	0.137424	0.107873	0.133419	0.124693	0.136419	0.141354	#N/A	0.110621	#N/A	0.121609	0.100878	#N/A	0.136627	0.11459	0.0525049	#N/A	#N/A	0.100367	0.0716789	#N/A	#N/A	#N/A	#N/A	#N/A	#N/A	#N/A	25	ENSG00000231873		lncRNA	novel transcript
SUB1	#N/A	#N/A	1.10326	#N/A	#N/A	#N/A	0.552376	#N/A	0.347322	0.791653	0.190476	#N/A	#N/A	#N/A	#N/A	#N/A	#N/A	#N/A	#N/A	#N/A	#N/A	#N/A	#N/A	#N/A	#N/A	#N/A	#N/A	#N/A	#N/A	#N/A	#N/A	#N/A	#N/A	#N/A	0.892767	0.356645	2.06888	1.23318	1.13581	#N/A	1.08252	1.21063	1.23418	0.973935	1.50371	0.720463	1.11336	1.13318	#N/A	1.30068	0.810387	1.35488	#N/A	#N/A	0.750346	0.375554	#N/A	0.530565	0.645521	#N/A	#N/A	#N/A	#N/A	25	ENSG00000113387	SUB1	protein_coding	SUB1 regulator of transcription [Source:HGNC Symbol;Acc:HGNC:19985]
ZNF33A	#N/A	#N/A	#N/A	#N/A	#N/A	#N/A	#N/A	#N/A	1.04657	#N/A	1.25385	0.791249	#N/A	0.586764	0.751253	0.480283	#N/A	0.841814	0.873282	1.1682	1.0557	0.742354	0.636042	2.09515	0.767925	#N/A	#N/A	#N/A	#N/A	#N/A	#N/A	#N/A	#N/A	0.702322	#N/A	#N/A	#N/A	#N/A	#N/A	#N/A	#N/A	#N/A	#N/A	#N/A	#N/A	#N/A	#N/A	#N/A	0.752417	#N/A	#N/A	0.709482	#N/A	1.19585	0.897507	1.31285	2.07982	1.12191	0.731922	2.06173	0.788735	#N/A	#N/A	25	ENSG00000189180	ZNF33A	protein_coding	zinc finger protein 33A [Source:HGNC Symbol;Acc:HGNC:13096]
PCK2#100889	#N/A	#N/A	#N/A	0.199579	#N/A	#N/A	#N/A	#N/A	0.101214	0.455885	0.0940017	#N/A	#N/A	0.785339	#N/A	#N/A	#N/A	0.196978	0.13332	#N/A	#N/A	#N/A	#N/A	#N/A	#N/A	#N/A	#N/A	#N/A	#N/A	#N/A	#N/A	#N/A	#N/A	#N/A	1.64922	#N/A	1.54946	1.65944	1.78158	1.81008	1.31646	0.928689	1.80844	1.0164	0.414715	0.180104	1.75231	1.41739	#N/A	1.61224	1.7488	#N/A	#N/A	#N/A	0.131875	0.122854	0.0972632	#N/A	#N/A	#N/A	#N/A	#N/A	#N/A	25	ENSG00000100889	PCK2	protein_coding	phosphoenolpyruvate carboxykinase 2, mitochondrial [Source:HGNC Symbol;Acc:HGNC:8725]
TMEM167A	#N/A	#N/A	1.07227	#N/A	1.03851	#N/A	0.943671	#N/A	0.946871	1.32671	#N/A	#N/A	1.14689	#N/A	#N/A	#N/A	#N/A	#N/A	#N/A	#N/A	#N/A	#N/A	#N/A	#N/A	#N/A	#N/A	#N/A	#N/A	#N/A	#N/A	#N/A	#N/A	#N/A	#N/A	0.823996	#N/A	1.31867	0.790917	1.3019	1.14224	0.753998	#N/A	0.920866	1.19275	0.962896	1.06697	0.808587	0.838043	#N/A	1.09958	0.764313	#N/A	#N/A	1.21471	#N/A	#N/A	0.459626	2.42381	1.26943	#N/A	1.2012	#N/A	#N/A	25	ENSG00000174695	TMEM167A	protein_coding	transmembrane protein 167A [Source:HGNC Symbol;Acc:HGNC:28330]
CENPJ	#N/A	#N/A	0.916962	#N/A	#N/A	0.890981	0.70412	#N/A	#N/A	1.77222	0.534954	#N/A	#N/A	#N/A	#N/A	#N/A	#N/A	#N/A	0.880674	#N/A	#N/A	#N/A	1.28575	#N/A	#N/A	#N/A	#N/A	#N/A	#N/A	#N/A	#N/A	#N/A	#N/A	#N/A	1.77729	#N/A	2.14116	1.90538	1.9305	1.77551	1.73197	1.78764	1.80954	1.8408	1.98301	2.29274	1.5568	2.07261	1.96508	1.74006	1.66718	#N/A	#N/A	#N/A	#N/A	#N/A	#N/A	#N/A	#N/A	#N/A	0.999828	1.01472	#N/A	25	ENSG00000151849	CENPJ	protein_coding	centromere protein J [Source:HGNC Symbol;Acc:HGNC:17272]
SPATA6	#N/A	#N/A	0.869289	#N/A	1.19176	1.79359	1.08679	#N/A	#N/A	1.27604	#N/A	#N/A	#N/A	#N/A	#N/A	#N/A	#N/A	#N/A	#N/A	#N/A	#N/A	#N/A	#N/A	#N/A	#N/A	#N/A	#N/A	#N/A	#N/A	#N/A	#N/A	#N/A	#N/A	#N/A	3.01295	2.86225	3.20727	3.21161	3.33531	3.40286	3.45849	2.71869	2.79831	2.3773	2.87413	2.44423	2.38254	2.90176	2.38145	2.32957	3.47658	#N/A	#N/A	#N/A	#N/A	#N/A	#N/A	#N/A	#N/A	#N/A	1.29975	2.82156	2.53199	25	ENSG00000132122	SPATA6	protein_coding	spermatogenesis associated 6 [Source:HGNC Symbol;Acc:HGNC:18309]
PDCD6IP	#N/A	#N/A	#N/A	#N/A	#N/A	#N/A	#N/A	#N/A	#N/A	0.848416	0.874457	#N/A	#N/A	#N/A	#N/A	#N/A	#N/A	#N/A	#N/A	#N/A	#N/A	#N/A	#N/A	#N/A	#N/A	#N/A	#N/A	#N/A	#N/A	#N/A	#N/A	#N/A	0.564776	#N/A	0.98657	0.96783	1.21411	0.982381	1.14183	0.947498	0.927453	1.23377	0.978852	1.0338	1.19409	1.24309	0.973809	1.08543	1.34717	1.01079	0.856704	0.465872	#N/A	#N/A	#N/A	1.0489	1.53453	0.889383	#N/A	#N/A	0.821244	#N/A	#N/A	25	ENSG00000170248	PDCD6IP	protein_coding	programmed cell death 6 interacting protein [Source:HGNC Symbol;Acc:HGNC:8766]
WSB2	#N/A	#N/A	#N/A	#N/A	#N/A	#N/A	#N/A	#N/A	#N/A	1.13707	0.145632	0.188609	0.443939	#N/A	#N/A	#N/A	#N/A	#N/A	#N/A	0.223072	#N/A	#N/A	#N/A	#N/A	#N/A	#N/A	#N/A	#N/A	#N/A	#N/A	#N/A	#N/A	#N/A	#N/A	2.04288	0.110979	2.98598	2.15103	2.74649	2.21077	2.19623	1.23212	2.88664	2.13122	2.89975	0.631165	2.13593	2.3679	#N/A	2.50103	1.9196	#N/A	0.616856	0.237476	0.325155	#N/A	#N/A	0.237837	#N/A	#N/A	#N/A	#N/A	#N/A	25	ENSG00000176871	WSB2	protein_coding	WD repeat and SOCS box containing 2 [Source:HGNC Symbol;Acc:HGNC:19222]
DRAM1	#N/A	#N/A	#N/A	#N/A	#N/A	#N/A	#N/A	#N/A	#N/A	1.14087	#N/A	#N/A	#N/A	#N/A	#N/A	#N/A	#N/A	#N/A	#N/A	#N/A	#N/A	#N/A	0.83869	#N/A	#N/A	#N/A	#N/A	#N/A	#N/A	#N/A	0.799603	#N/A	0.879073	1.03573	1.99232	0.242309	2.78482	2.42711	3.05738	2.45016	2.0527	1.56569	2.81084	2.44917	3.93532	1.83317	2.84644	2.67722	#N/A	3.23235	1.88604	#N/A	1.51836	#N/A	0.83376	#N/A	#N/A	#N/A	#N/A	#N/A	1.30337	0.749076	#N/A	25	ENSG00000136048	DRAM1	protein_coding	DNA damage regulated autophagy modulator 1 [Source:HGNC Symbol;Acc:HGNC:25645]
AKR1A1	#N/A	#N/A	#N/A	#N/A	#N/A	#N/A	#N/A	#N/A	#N/A	1.00627	0.338754	0.511788	#N/A	#N/A	#N/A	#N/A	#N/A	#N/A	#N/A	#N/A	#N/A	#N/A	#N/A	#N/A	#N/A	#N/A	#N/A	#N/A	#N/A	#N/A	#N/A	#N/A	#N/A	#N/A	1.11483	0.946133	1.63771	1.24156	1.29289	1.33153	1.18663	1.27626	1.02087	1.07946	1.12697	1.31745	1.13426	1.23865	1.49161	1.13928	1.19309	0.779126	0.829237	#N/A	#N/A	0.462006	#N/A	#N/A	#N/A	#N/A	#N/A	0.58017	0.333229	25	ENSG00000117448	AKR1A1	protein_coding	aldo-keto reductase family 1 member A1 [Source:HGNC Symbol;Acc:HGNC:380]
PSME3IP1	#N/A	#N/A	#N/A	#N/A	#N/A	#N/A	#N/A	#N/A	#N/A	0.880721	0.960549	1.05976	#N/A	#N/A	#N/A	#N/A	#N/A	#N/A	#N/A	1.16684	0.972355	#N/A	0.877109	#N/A	#N/A	#N/A	#N/A	#N/A	#N/A	#N/A	#N/A	#N/A	#N/A	1.73117	0.875897	1.21259	1.14064	0.973183	1.02447	0.814608	0.77599	0.880873	0.755254	0.886396	0.714054	1.00967	0.819853	0.829963	0.908376	0.938454	0.919179	#N/A	#N/A	#N/A	#N/A	#N/A	#N/A	#N/A	#N/A	1.43572	#N/A	#N/A	#N/A	25	ENSG00000172775	PSME3IP1	protein_coding	proteasome activator subunit 3 interacting protein 1 [Source:HGNC Symbol;Acc:HGNC:29856]
DZIP1L	#N/A	#N/A	1.02565	0.643826	0.280555	0.198791	0.147919	#N/A	#N/A	0.976519	#N/A	#N/A	#N/A	#N/A	#N/A	#N/A	#N/A	#N/A	#N/A	#N/A	#N/A	#N/A	#N/A	#N/A	#N/A	0.078762	#N/A	#N/A	#N/A	#N/A	#N/A	#N/A	#N/A	#N/A	3.3379	#N/A	2.78003	3.1807	2.51012	3.13843	3.69361	1.32386	2.52423	2.36586	1.51982	0.295402	2.0925	2.3929	0.13425	1.83132	3.85609	#N/A	#N/A	#N/A	#N/A	#N/A	#N/A	#N/A	#N/A	#N/A	#N/A	0.116434	0.10098	25	ENSG00000158163	DZIP1L	protein_coding	DAZ interacting zinc finger protein 1 like [Source:HGNC Symbol;Acc:HGNC:26551]
REEP4	#N/A	#N/A	#N/A	0.379138	#N/A	#N/A	#N/A	#N/A	#N/A	1.34815	#N/A	#N/A	#N/A	1.1082	#N/A	0.667506	#N/A	#N/A	0.156863	#N/A	#N/A	0.139822	0.793449	#N/A	#N/A	#N/A	#N/A	#N/A	#N/A	#N/A	#N/A	#N/A	0.372604	#N/A	2.21387	#N/A	2.70026	2.10836	1.84331	1.89042	2.36967	1.10936	2.33066	2.43436	1.25465	0.495057	2.37719	2.20974	#N/A	1.71938	2.22374	1.51486	#N/A	#N/A	#N/A	#N/A	#N/A	#N/A	#N/A	#N/A	#N/A	#N/A	0.101915	25	ENSG00000168476	REEP4	protein_coding	receptor accessory protein 4 [Source:HGNC Symbol;Acc:HGNC:26176]
SHKBP1	#N/A	#N/A	#N/A	#N/A	#N/A	#N/A	#N/A	#N/A	#N/A	1.14973	#N/A	#N/A	#N/A	1.17065	#N/A	#N/A	0.114659	#N/A	0.170378	#N/A	0.12923	#N/A	0.657733	0.11315	#N/A	#N/A	#N/A	#N/A	#N/A	#N/A	1.284	#N/A	#N/A	0.162161	0.639971	#N/A	0.768199	0.610585	1.11466	3.28146	5.81454	0.386164	5.41334	0.398622	0.236795	0.2351	4.79757	2.52746	0.185466	0.783975	1.43059	#N/A	#N/A	#N/A	#N/A	#N/A	#N/A	#N/A	#N/A	#N/A	#N/A	#N/A	#N/A	25	ENSG00000160410	SHKBP1	protein_coding	SH3KBP1 binding protein 1 [Source:HGNC Symbol;Acc:HGNC:19214]
ERP29	#N/A	#N/A	1.02605	#N/A	#N/A	#N/A	#N/A	#N/A	#N/A	0.991	0.150617	0.122004	#N/A	1.14677	0.906687	#N/A	#N/A	0.684623	#N/A	#N/A	0.165056	0.266677	0.546787	0.140596	#N/A	#N/A	#N/A	#N/A	#N/A	#N/A	0.958069	#N/A	#N/A	#N/A	#N/A	#N/A	1.35875	0.738307	1.05097	#N/A	#N/A	0.814558	0.844992	0.837956	1.08487	0.637112	0.756751	0.783404	#N/A	1.02614	0.956918	#N/A	#N/A	#N/A	#N/A	#N/A	#N/A	0.20231	#N/A	#N/A	#N/A	#N/A	#N/A	25	ENSG00000089248	ERP29	protein_coding	endoplasmic reticulum protein 29 [Source:HGNC Symbol;Acc:HGNC:13799]
EFCAB11	#N/A	#N/A	#N/A	#N/A	#N/A	#N/A	#N/A	#N/A	#N/A	0.915397	#N/A	#N/A	#N/A	#N/A	#N/A	1.08124	#N/A	1.0901	#N/A	#N/A	#N/A	#N/A	0.764445	1.01586	#N/A	0.521512	#N/A	#N/A	#N/A	#N/A	#N/A	#N/A	#N/A	0.981837	1.4841	#N/A	1.20325	1.57988	1.43611	1.45952	1.4114	2.23968	1.53895	2.07551	1.6801	1.2763	1.29053	1.35987	#N/A	1.64862	1.49195	#N/A	#N/A	#N/A	#N/A	#N/A	0.308016	#N/A	#N/A	#N/A	#N/A	1.07277	0.582466	25	ENSG00000140025	EFCAB11	protein_coding	EF-hand calcium binding domain 11 [Source:HGNC Symbol;Acc:HGNC:20357]
CAMKK1	#N/A	#N/A	#N/A	#N/A	#N/A	#N/A	#N/A	#N/A	#N/A	1.07089	#N/A	#N/A	#N/A	#N/A	#N/A	#N/A	#N/A	#N/A	#N/A	#N/A	#N/A	#N/A	#N/A	#N/A	#N/A	#N/A	#N/A	#N/A	#N/A	#N/A	1.8634	#N/A	0.538352	0.315125	2.47081	0.135948	2.06332	3.07523	3.81166	2.78667	3.08337	2.69062	3.19817	2.26518	2.22289	0.663501	3.24421	2.79912	#N/A	3.82571	2.26556	1.67293	1.22238	#N/A	0.295483	0.219547	#N/A	#N/A	#N/A	#N/A	0.54985	#N/A	#N/A	25	ENSG00000004660	CAMKK1	protein_coding	calcium/calmodulin dependent protein kinase kinase 1 [Source:HGNC Symbol;Acc:HGNC:1469]
LINC02284	#N/A	#N/A	#N/A	#N/A	0.310289	#N/A	#N/A	#N/A	#N/A	0.909069	#N/A	#N/A	#N/A	#N/A	#N/A	#N/A	#N/A	#N/A	0.161673	#N/A	#N/A	#N/A	0.59798	#N/A	#N/A	#N/A	#N/A	#N/A	#N/A	#N/A	2.09401	0.1071	0.353499	0.152475	3.41003	0.113051	2.29086	3.81501	2.28376	2.34221	4.7397	0.321329	2.49112	1.82328	1.38889	0.244352	2.85952	2.83424	#N/A	2.45785	2.31439	#N/A	#N/A	#N/A	#N/A	#N/A	#N/A	#N/A	#N/A	#N/A	#N/A	0.149332	#N/A	25	ENSG00000259719	LINC02284	lncRNA	long intergenic non-protein coding RNA 2284 [Source:HGNC Symbol;Acc:HGNC:53201]
#260086	#N/A	#N/A	#N/A	#N/A	#N/A	#N/A	#N/A	#N/A	#N/A	0.113344	#N/A	#N/A	#N/A	#N/A	#N/A	#N/A	#N/A	#N/A	#N/A	#N/A	#N/A	#N/A	0.129553	#N/A	#N/A	#N/A	#N/A	#N/A	#N/A	#N/A	0.0773731	#N/A	#N/A	#N/A	0.142827	#N/A	0.492923	0.185052	0.26717	0.312238	2.97402	0.148014	2.86506	0.120073	0.0873733	0.125054	0.20105	0.142716	0.126352	0.357872	0.247431	0.0983572	0.11677	0.106611	0.125072	#N/A	#N/A	0.111692	#N/A	#N/A	0.105408	#N/A	#N/A	25	ENSG00000260086		lncRNA	novel transcript
INAFM2	#N/A	#N/A	0.121141	#N/A	#N/A	#N/A	#N/A	#N/A	#N/A	0.147993	#N/A	#N/A	#N/A	0.184331	0.175853	0.170477	#N/A	0.151731	#N/A	#N/A	#N/A	#N/A	#N/A	#N/A	#N/A	#N/A	#N/A	#N/A	#N/A	#N/A	0.153021	#N/A	#N/A	0.111269	0.16782	0.0865171	0.181746	0.204045	0.195846	0.131697	0.244121	0.1753	0.174136	0.20737	0.16212	0.156809	0.139236	0.185521	#N/A	0.146569	0.163081	#N/A	#N/A	#N/A	#N/A	#N/A	#N/A	#N/A	#N/A	#N/A	0.120169	#N/A	#N/A	25	ENSG00000259330	INAFM2	protein_coding	InaF motif containing 2 [Source:HGNC Symbol;Acc:HGNC:35165]
#287839	#N/A	#N/A	#N/A	#N/A	#N/A	#N/A	#N/A	#N/A	#N/A	0.599015	#N/A	0.106109	#N/A	#N/A	#N/A	#N/A	#N/A	#N/A	#N/A	#N/A	#N/A	#N/A	#N/A	#N/A	#N/A	#N/A	#N/A	#N/A	#N/A	#N/A	0.336379	#N/A	0.154198	0.144316	0.890563	#N/A	1.55612	0.754157	1.06273	0.840147	2.72422	0.316619	3.26424	0.163909	0.205148	0.148017	2.86609	2.11613	#N/A	2.33921	1.4845	0.284345	0.150492	#N/A	0.172599	#N/A	#N/A	0.137605	#N/A	#N/A	0.124486	#N/A	#N/A	25	ENSG00000287839		lncRNA	novel transcript
PNP	#N/A	#N/A	#N/A	#N/A	#N/A	#N/A	#N/A	#N/A	#N/A	0.101575	#N/A	#N/A	#N/A	0.191236	#N/A	0.189461	#N/A	0.170748	#N/A	#N/A	#N/A	#N/A	0.153447	#N/A	#N/A	#N/A	#N/A	#N/A	#N/A	#N/A	0.188053	#N/A	#N/A	0.128041	0.24261	0.111688	0.227061	0.248793	0.23901	0.22482	0.296624	0.208215	0.278448	0.205683	0.214954	0.17736	0.26171	0.247331	#N/A	0.239659	0.251917	0.146956	0.102119	#N/A	#N/A	#N/A	#N/A	#N/A	#N/A	#N/A	#N/A	#N/A	#N/A	25	ENSG00000198805	PNP	protein_coding	purine nucleoside phosphorylase [Source:HGNC Symbol;Acc:HGNC:7892]
NDOR1	#N/A	#N/A	#N/A	#N/A	#N/A	#N/A	#N/A	#N/A	#N/A	0.952651	0.152466	#N/A	#N/A	#N/A	#N/A	#N/A	0.287673	0.483648	#N/A	0.183214	0.202084	#N/A	0.739158	#N/A	#N/A	#N/A	#N/A	#N/A	#N/A	#N/A	#N/A	#N/A	#N/A	#N/A	1.49357	#N/A	1.50322	1.46442	1.42935	1.28306	1.51232	1.1628	1.59459	1.37463	1.54718	0.507666	1.33407	1.58079	0.254754	1.39612	1.34362	#N/A	#N/A	#N/A	#N/A	#N/A	0.134199	#N/A	#N/A	#N/A	0.183659	#N/A	#N/A	25	ENSG00000188566	NDOR1	protein_coding	NADPH dependent diflavin oxidoreductase 1 [Source:HGNC Symbol;Acc:HGNC:29838]
TMEM252-DT	#N/A	#N/A	0.0953302	0.0931347	0.142649	#N/A	#N/A	#N/A	#N/A	#N/A	#N/A	#N/A	#N/A	0.135673	0.176247	0.0964401	0.104577	0.152311	#N/A	#N/A	#N/A	#N/A	0.136534	#N/A	#N/A	#N/A	#N/A	#N/A	#N/A	#N/A	0.148996	#N/A	0.143818	#N/A	0.114297	#N/A	#N/A	0.389556	0.169478	0.25388	2.49504	0.124187	1.62616	0.113727	0.170529	0.160123	0.501602	0.167328	#N/A	0.431242	0.57901	#N/A	#N/A	#N/A	#N/A	#N/A	#N/A	#N/A	#N/A	#N/A	#N/A	#N/A	#N/A	25	ENSG00000226337	TMEM252-DT	lncRNA	TMEM252 divergent transcript [Source:HGNC Symbol;Acc:HGNC:54377]
RACGAP1	#N/A	#N/A	0.639128	#N/A	0.155326	#N/A	#N/A	#N/A	#N/A	#N/A	#N/A	#N/A	#N/A	0.725543	0.364083	#N/A	#N/A	#N/A	#N/A	#N/A	#N/A	#N/A	0.250211	0.125555	#N/A	#N/A	#N/A	#N/A	#N/A	#N/A	#N/A	#N/A	0.156361	#N/A	1.12703	0.114015	#N/A	1.68016	1.0713	1.36267	1.26338	0.865443	1.24343	0.974146	0.571002	#N/A	1.08204	1.26509	0.176082	0.924134	1.59792	0.902784	0.212443	#N/A	0.169875	#N/A	#N/A	#N/A	#N/A	#N/A	#N/A	#N/A	#N/A	25	ENSG00000161800	RACGAP1	protein_coding	Rac GTPase activating protein 1 [Source:HGNC Symbol;Acc:HGNC:9804]
CIT	#N/A	#N/A	#N/A	0.138265	#N/A	#N/A	#N/A	#N/A	#N/A	#N/A	#N/A	#N/A	#N/A	0.815929	#N/A	0.154771	#N/A	0.174208	#N/A	0.130905	#N/A	#N/A	#N/A	0.121524	#N/A	#N/A	#N/A	#N/A	#N/A	#N/A	0.359163	#N/A	0.110985	#N/A	0.311986	#N/A	0.740919	1.06007	1.62934	0.778775	3.53026	0.20542	1.84181	0.380816	0.201568	0.173062	1.07903	1.44132	#N/A	1.38456	0.415378	#N/A	0.175536	#N/A	0.157942	#N/A	#N/A	#N/A	#N/A	#N/A	#N/A	#N/A	#N/A	25	ENSG00000122966	CIT	protein_coding	citron rho-interacting serine/threonine kinase [Source:HGNC Symbol;Acc:HGNC:1985]
RASGRP2	#N/A	#N/A	#N/A	#N/A	#N/A	#N/A	#N/A	#N/A	#N/A	#N/A	#N/A	#N/A	#N/A	3.76591	1.86713	1.41845	#N/A	0.568264	0.192752	#N/A	#N/A	0.184812	1.21716	0.145305	#N/A	#N/A	#N/A	#N/A	#N/A	#N/A	1.42047	#N/A	0.696788	#N/A	3.86544	#N/A	2.59367	3.49977	3.25123	3.38137	3.84133	3.70448	2.64562	1.88422	1.57063	0.855668	1.86362	2.8771	#N/A	2.38313	4.53517	#N/A	#N/A	#N/A	#N/A	#N/A	#N/A	#N/A	#N/A	#N/A	#N/A	#N/A	#N/A	25	ENSG00000068831	RASGRP2	protein_coding	RAS guanyl releasing protein 2 [Source:HGNC Symbol;Acc:HGNC:9879]
NOTCH1	#N/A	#N/A	#N/A	#N/A	#N/A	#N/A	#N/A	#N/A	#N/A	#N/A	#N/A	#N/A	#N/A	1.7967	1.12831	1.57179	#N/A	1.97776	0.775169	#N/A	0.555445	#N/A	0.987191	0.489423	#N/A	#N/A	#N/A	#N/A	#N/A	#N/A	#N/A	#N/A	#N/A	#N/A	6.38635	0.43172	4.26897	4.80413	3.82026	4.06251	5.66215	4.7306	5.83881	4.02142	5.54228	5.36649	4.08849	4.72028	1.24983	4.19004	4.532	#N/A	#N/A	#N/A	#N/A	#N/A	#N/A	#N/A	#N/A	#N/A	#N/A	#N/A	#N/A	25	ENSG00000148400	NOTCH1	protein_coding	notch receptor 1 [Source:HGNC Symbol;Acc:HGNC:7881]
PALM2AKAP2	#N/A	#N/A	#N/A	#N/A	#N/A	#N/A	#N/A	#N/A	#N/A	#N/A	#N/A	#N/A	#N/A	1.3569	1.00725	0.916599	#N/A	1.95519	1.62895	#N/A	0.832848	#N/A	0.499711	#N/A	#N/A	#N/A	1.86177	#N/A	#N/A	#N/A	#N/A	#N/A	#N/A	#N/A	4.79577	3.40511	3.53601	5.29082	4.25273	4.41626	4.87433	2.95198	5.51267	3.8485	5.00854	4.09707	4.32327	5.60734	1.76997	5.02057	3.85325	#N/A	#N/A	#N/A	#N/A	#N/A	#N/A	#N/A	#N/A	#N/A	#N/A	#N/A	#N/A	25	ENSG00000157654	PALM2AKAP2	protein_coding	PALM2 and AKAP2 fusion [Source:HGNC Symbol;Acc:HGNC:33529]
TMEM154	#N/A	#N/A	#N/A	#N/A	#N/A	#N/A	#N/A	#N/A	#N/A	#N/A	#N/A	#N/A	#N/A	0.0980448	#N/A	#N/A	#N/A	#N/A	#N/A	#N/A	#N/A	#N/A	#N/A	0.0933552	#N/A	#N/A	#N/A	#N/A	#N/A	#N/A	0.0798935	#N/A	0.081128	0.124038	0.241384	0.121422	0.137813	0.183004	0.295954	0.176368	0.249211	0.184319	0.91202	0.105517	0.211848	0.146789	0.239508	0.169713	#N/A	0.170379	0.216763	0.182284	0.0996823	0.123417	#N/A	0.110627	#N/A	#N/A	#N/A	#N/A	#N/A	#N/A	#N/A	25	ENSG00000170006	TMEM154	protein_coding	transmembrane protein 154 [Source:HGNC Symbol;Acc:HGNC:26489]
ARHGEF15	#N/A	#N/A	#N/A	#N/A	#N/A	#N/A	#N/A	#N/A	#N/A	#N/A	#N/A	#N/A	#N/A	0.1638	0.115394	0.127944	0.0968988	0.139125	0.113261	#N/A	#N/A	#N/A	#N/A	#N/A	#N/A	0.0489145	#N/A	#N/A	#N/A	#N/A	0.145579	#N/A	0.110057	0.104505	0.178959	#N/A	0.158452	0.183413	0.123765	0.293785	0.192546	0.14623	0.168035	0.102791	0.163544	0.14367	0.186128	0.162834	#N/A	0.135191	0.153492	#N/A	#N/A	#N/A	#N/A	#N/A	#N/A	#N/A	#N/A	#N/A	#N/A	#N/A	#N/A	25	ENSG00000198844	ARHGEF15	protein_coding	Rho guanine nucleotide exchange factor 15 [Source:HGNC Symbol;Acc:HGNC:15590]
#233251	#N/A	#N/A	#N/A	#N/A	#N/A	#N/A	#N/A	#N/A	#N/A	#N/A	#N/A	#N/A	#N/A	0.110597	0.0984144	0.0964037	0.0522428	0.0774015	#N/A	#N/A	#N/A	#N/A	#N/A	#N/A	#N/A	#N/A	#N/A	#N/A	#N/A	#N/A	0.0875572	#N/A	0.0803307	0.065636	0.0882884	#N/A	0.0985293	0.099261	0.0599011	0.0468001	0.11752	0.080467	0.167554	0.0687666	0.0754841	0.0915986	0.0929265	0.0851563	0.0647406	0.0796785	0.0852373	#N/A	#N/A	#N/A	#N/A	#N/A	#N/A	#N/A	#N/A	#N/A	0.0321271	#N/A	#N/A	25	ENSG00000233251		lncRNA	novel transcript, antisense to CCDC85A
LINC02100	#N/A	#N/A	#N/A	#N/A	#N/A	#N/A	#N/A	#N/A	#N/A	#N/A	#N/A	#N/A	#N/A	#N/A	0.30874	#N/A	#N/A	#N/A	#N/A	#N/A	#N/A	#N/A	#N/A	#N/A	#N/A	#N/A	#N/A	#N/A	#N/A	#N/A	0.396622	0.108484	0.106601	#N/A	0.24535	#N/A	0.893429	0.332307	0.886171	0.428598	0.325317	0.225798	5.5744	0.247987	0.247299	0.210835	0.57364	0.31648	0.164393	0.259198	0.388635	0.823677	0.364599	#N/A	0.18876	#N/A	#N/A	0.129966	#N/A	#N/A	0.149544	#N/A	#N/A	25	ENSG00000248693	LINC02100	lncRNA	long intergenic non-protein coding RNA 2100 [Source:HGNC Symbol;Acc:HGNC:52955]
XAF1	2.32276	#N/A	#N/A	#N/A	#N/A	#N/A	#N/A	#N/A	#N/A	#N/A	#N/A	#N/A	#N/A	#N/A	#N/A	#N/A	#N/A	#N/A	#N/A	#N/A	#N/A	#N/A	1.07569	#N/A	#N/A	2.01835	#N/A	#N/A	#N/A	#N/A	#N/A	#N/A	#N/A	0.960799	8.18665	6.12675	6.22744	9.86137	5.98252	6.0487	8.94431	9.16034	7.49757	6.75469	7.80883	9.37566	6.66279	7.36561	3.49419	6.62312	7.77537	#N/A	#N/A	0.863841	#N/A	#N/A	1.14978	#N/A	#N/A	#N/A	0.949537	#N/A	#N/A	24	ENSG00000132530	XAF1	protein_coding	XIAP associated factor 1 [Source:HGNC Symbol;Acc:HGNC:30932]
GALNT7	2.11369	#N/A	#N/A	1.1773	0.871443	#N/A	#N/A	#N/A	#N/A	2.04725	#N/A	1.26692	#N/A	#N/A	#N/A	#N/A	#N/A	#N/A	#N/A	#N/A	#N/A	#N/A	#N/A	#N/A	#N/A	1.31452	#N/A	#N/A	#N/A	#N/A	#N/A	#N/A	#N/A	#N/A	8.33754	5.92594	6.62509	7.56942	6.53517	6.9056	8.27972	7.39054	7.98096	5.82079	5.80309	6.53491	6.44991	7.20072	1.24096	5.7976	6.72696	#N/A	#N/A	#N/A	#N/A	#N/A	#N/A	#N/A	#N/A	#N/A	1.04797	#N/A	#N/A	24	ENSG00000109586	GALNT7	protein_coding	polypeptide N-acetylgalactosaminyltransferase 7 [Source:HGNC Symbol;Acc:HGNC:4129]
CNTLN	1.02562	#N/A	#N/A	#N/A	#N/A	#N/A	#N/A	#N/A	#N/A	1.09965	#N/A	#N/A	#N/A	#N/A	#N/A	#N/A	#N/A	#N/A	#N/A	#N/A	#N/A	#N/A	#N/A	#N/A	#N/A	1.00002	#N/A	#N/A	#N/A	#N/A	#N/A	#N/A	#N/A	#N/A	3.04355	2.33205	2.09242	2.53234	2.31762	2.66565	2.50329	2.38141	1.98211	2.43173	1.924	1.80589	1.67446	2.00501	1.3507	1.53221	2.68008	#N/A	#N/A	#N/A	#N/A	#N/A	1.3088	#N/A	#N/A	#N/A	1.08695	3.88645	3.16417	24	ENSG00000044459	CNTLN	protein_coding	centlein [Source:HGNC Symbol;Acc:HGNC:23432]
POLR2K	0.0358287	#N/A	0.072761	#N/A	0.107669	#N/A	#N/A	#N/A	#N/A	0.0507548	#N/A	#N/A	#N/A	#N/A	0.05879	#N/A	0.104016	#N/A	#N/A	#N/A	#N/A	#N/A	#N/A	#N/A	0.0716898	#N/A	#N/A	#N/A	#N/A	#N/A	#N/A	#N/A	#N/A	#N/A	0.114692	#N/A	0.12403	0.29257	0.217191	0.11375	#N/A	0.0798079	1.05104	0.0861887	0.0938772	0.0613782	0.485847	0.230628	#N/A	0.336439	0.25098	#N/A	#N/A	#N/A	#N/A	0.0854183	#N/A	0.102684	#N/A	#N/A	0.0644646	#N/A	#N/A	24	ENSG00000147669	POLR2K	protein_coding	RNA polymerase II, I and III subunit K [Source:HGNC Symbol;Acc:HGNC:9198]
AATK	0.118809	#N/A	#N/A	#N/A	#N/A	#N/A	#N/A	#N/A	#N/A	#N/A	#N/A	#N/A	#N/A	2.42216	#N/A	#N/A	#N/A	0.321709	#N/A	#N/A	#N/A	0.160711	#N/A	0.137099	#N/A	#N/A	#N/A	#N/A	#N/A	#N/A	#N/A	#N/A	#N/A	#N/A	3.31083	#N/A	3.37583	4.8442	4.00969	3.74084	5.44449	0.925267	5.28406	0.988575	0.606767	0.248044	4.97354	5.5212	#N/A	6.05503	4.15042	3.24058	0.931107	#N/A	0.221651	0.155274	#N/A	#N/A	#N/A	#N/A	#N/A	#N/A	#N/A	24	ENSG00000181409	AATK	protein_coding	apoptosis associated tyrosine kinase [Source:HGNC Symbol;Acc:HGNC:21]
INPP4A	1.09803	#N/A	#N/A	#N/A	#N/A	#N/A	#N/A	#N/A	#N/A	0.66764	#N/A	#N/A	#N/A	#N/A	#N/A	#N/A	#N/A	#N/A	#N/A	#N/A	#N/A	#N/A	#N/A	#N/A	#N/A	#N/A	#N/A	#N/A	#N/A	#N/A	0.864418	#N/A	0.904897	1.43494	1.22294	1.43935	1.04361	1.3247	1.3677	1.30808	1.23992	1.41448	1.28023	1.36737	1.41663	1.36384	1.18877	1.28236	1.38119	1.39024	1.24575	#N/A	#N/A	0.697342	0.861923	#N/A	#N/A	#N/A	#N/A	#N/A	#N/A	#N/A	#N/A	24	ENSG00000040933	INPP4A	protein_coding	inositol polyphosphate-4-phosphatase type I A [Source:HGNC Symbol;Acc:HGNC:6074]
TMCC3	1.0117	#N/A	#N/A	0.959308	#N/A	1.29885	0.944067	#N/A	0.858354	#N/A	#N/A	#N/A	0.9985	1.82353	0.715035	1.87008	0.862606	1.6473	#N/A	0.490859	#N/A	1.63107	0.747038	#N/A	0.768385	#N/A	#N/A	#N/A	#N/A	#N/A	#N/A	#N/A	#N/A	#N/A	#N/A	#N/A	#N/A	#N/A	#N/A	#N/A	#N/A	#N/A	#N/A	#N/A	#N/A	#N/A	#N/A	#N/A	#N/A	#N/A	#N/A	2.37848	#N/A	1.42886	2.95794	1.02534	0.421726	1.12743	#N/A	0.519273	0.781887	2.66289	#N/A	24	ENSG00000057704	TMCC3	protein_coding	transmembrane and coiled-coil domain family 3 [Source:HGNC Symbol;Acc:HGNC:29199]
NR6A1	1.10864	1.91666	4.02918	2.06386	2.96932	4.6366	2.02483	1.78557	2.95923	#N/A	3.36071	#N/A	#N/A	1.23832	0.973694	1.53589	#N/A	1.45612	1.6596	1.54148	1.89409	0.95541	#N/A	1.07181	1.01665	#N/A	#N/A	#N/A	#N/A	#N/A	0.630189	#N/A	0.779489	#N/A	#N/A	#N/A	#N/A	#N/A	#N/A	#N/A	#N/A	#N/A	#N/A	#N/A	#N/A	#N/A	#N/A	#N/A	#N/A	#N/A	#N/A	#N/A	#N/A	#N/A	#N/A	#N/A	#N/A	1.16339	#N/A	#N/A	#N/A	2.45303	#N/A	24	ENSG00000148200	NR6A1	protein_coding	nuclear receptor subfamily 6 group A member 1 [Source:HGNC Symbol;Acc:HGNC:7985]
VASH1	0.659675	#N/A	#N/A	#N/A	#N/A	#N/A	#N/A	#N/A	#N/A	1.59522	#N/A	#N/A	#N/A	#N/A	#N/A	#N/A	#N/A	#N/A	#N/A	#N/A	#N/A	#N/A	1.04571	#N/A	#N/A	0.539445	#N/A	#N/A	#N/A	#N/A	#N/A	#N/A	#N/A	1.0219	6.98725	0.475874	6.3946	6.64969	5.25883	6.23698	8.41705	8.38796	7.23682	6.08678	5.94821	4.61293	6.61335	6.40302	1.80555	6.06959	7.24903	#N/A	#N/A	#N/A	#N/A	#N/A	#N/A	#N/A	#N/A	#N/A	#N/A	2.97622	0.580047	24	ENSG00000071246	VASH1	protein_coding	vasohibin 1 [Source:HGNC Symbol;Acc:HGNC:19964]
MICAL1	0.562548	#N/A	#N/A	#N/A	#N/A	#N/A	0.714279	0.916258	#N/A	2.178	#N/A	#N/A	#N/A	#N/A	#N/A	#N/A	#N/A	#N/A	#N/A	#N/A	0.763018	#N/A	#N/A	#N/A	#N/A	#N/A	0.0821841	#N/A	#N/A	#N/A	#N/A	#N/A	#N/A	#N/A	7.08312	0.497445	6.53272	7.81072	5.91598	6.15899	8.71937	6.42067	6.71201	7.62194	7.05987	5.39889	6.21919	6.56108	1.31742	6.86523	7.03718	#N/A	#N/A	#N/A	#N/A	#N/A	#N/A	#N/A	#N/A	#N/A	0.873546	#N/A	#N/A	24	ENSG00000135596	MICAL1	protein_coding	microtubule associated monooxygenase, calponin and LIM domain containing 1 [Source:HGNC Symbol;Acc:HGNC:20619]
NEMP1	0.451556	#N/A	0.962097	#N/A	#N/A	0.597124	#N/A	#N/A	#N/A	0.915737	#N/A	#N/A	#N/A	#N/A	#N/A	0.701286	#N/A	#N/A	#N/A	#N/A	#N/A	#N/A	#N/A	#N/A	#N/A	#N/A	#N/A	#N/A	#N/A	#N/A	#N/A	#N/A	#N/A	#N/A	1.51765	0.18867	1.59008	1.87207	1.39151	1.86755	1.5754	1.48303	1.46945	1.47099	1.83274	1.23841	1.35642	1.5674	0.546699	1.38677	2.14591	#N/A	#N/A	#N/A	#N/A	#N/A	#N/A	0.298937	#N/A	#N/A	#N/A	#N/A	0.252672	24	ENSG00000166881	NEMP1	protein_coding	nuclear envelope integral membrane protein 1 [Source:HGNC Symbol;Acc:HGNC:29001]
KNL1	0.0764465	#N/A	#N/A	#N/A	#N/A	#N/A	#N/A	#N/A	#N/A	#N/A	#N/A	#N/A	#N/A	0.149818	0.1455	0.163844	#N/A	#N/A	#N/A	#N/A	#N/A	#N/A	0.156615	0.0925016	#N/A	#N/A	#N/A	#N/A	#N/A	#N/A	0.100235	#N/A	0.129112	#N/A	0.168694	0.120086	#N/A	0.164321	0.358196	0.196803	2.22977	0.157349	0.693549	0.143796	0.150295	0.147089	0.622331	0.668209	#N/A	0.164441	0.23511	#N/A	#N/A	#N/A	0.139584	#N/A	#N/A	#N/A	#N/A	#N/A	#N/A	#N/A	#N/A	24	ENSG00000137812	KNL1	protein_coding	kinetochore scaffold 1 [Source:HGNC Symbol;Acc:HGNC:24054]
IL7R	0.016145	#N/A	#N/A	#N/A	#N/A	0.0236307	#N/A	0.0270428	0.0202812	0.0237747	#N/A	#N/A	#N/A	0.0427138	#N/A	0.0348788	#N/A	#N/A	#N/A	#N/A	#N/A	#N/A	#N/A	#N/A	#N/A	#N/A	#N/A	#N/A	#N/A	#N/A	#N/A	#N/A	0.0272644	#N/A	0.0456096	#N/A	0.0166551	0.0372892	#N/A	0.0283938	0.047846	#N/A	#N/A	0.041782	0.0029478	0.0313786	0.0323948	0.0371293	#N/A	0.00763878	0.0383658	#N/A	0.0333614	0.0198573	#N/A	#N/A	#N/A	0.0211005	0.0171682	#N/A	#N/A	#N/A	#N/A	24	ENSG00000168685	IL7R	protein_coding	interleukin 7 receptor [Source:HGNC Symbol;Acc:HGNC:6024]
PGM2	0.0665301	#N/A	#N/A	#N/A	#N/A	#N/A	#N/A	#N/A	#N/A	0.984731	#N/A	#N/A	#N/A	1.03597	0.859147	0.483258	#N/A	#N/A	0.139701	#N/A	#N/A	#N/A	0.579448	#N/A	#N/A	#N/A	#N/A	#N/A	#N/A	#N/A	1.01009	#N/A	#N/A	#N/A	2.7786	0.110563	3.47091	3.33393	3.5772	3.3451	3.53695	1.80018	3.49246	2.31397	1.09923	0.371059	2.99398	2.85822	#N/A	3.37034	3.54927	#N/A	#N/A	#N/A	#N/A	#N/A	#N/A	#N/A	#N/A	#N/A	#N/A	#N/A	#N/A	24	ENSG00000169299	PGM2	protein_coding	phosphoglucomutase 2 [Source:HGNC Symbol;Acc:HGNC:8906]
GNAI3	0.985098	#N/A	#N/A	#N/A	#N/A	#N/A	0.882722	#N/A	#N/A	1.00495	0.841846	0.869085	#N/A	#N/A	#N/A	#N/A	#N/A	#N/A	#N/A	#N/A	#N/A	#N/A	0.735597	1.54548	#N/A	#N/A	#N/A	#N/A	#N/A	#N/A	#N/A	#N/A	#N/A	#N/A	1.0868	#N/A	1.32631	1.18094	1.15584	1.08261	1.08097	1.27876	1.08736	1.20584	1.22447	1.53368	1.20304	1.21436	1.07195	1.13211	1.05887	#N/A	0.614877	#N/A	#N/A	#N/A	#N/A	#N/A	#N/A	#N/A	#N/A	#N/A	#N/A	24	ENSG00000065135	GNAI3	protein_coding	G protein subunit alpha i3 [Source:HGNC Symbol;Acc:HGNC:4387]
AGPAT4	0.657203	#N/A	#N/A	#N/A	#N/A	#N/A	#N/A	#N/A	#N/A	1.73062	#N/A	1.0534	#N/A	#N/A	#N/A	#N/A	#N/A	#N/A	#N/A	#N/A	#N/A	#N/A	#N/A	#N/A	#N/A	#N/A	#N/A	#N/A	#N/A	#N/A	0.974046	#N/A	#N/A	1.24586	6.83525	0.318481	5.37166	6.78335	5.56519	5.44879	6.99827	5.5173	6.62214	5.37224	5.47193	6.61367	5.74358	6.38296	1.45562	5.66285	6.57927	#N/A	#N/A	1.11657	#N/A	#N/A	#N/A	#N/A	#N/A	#N/A	0.949415	#N/A	#N/A	24	ENSG00000026652	AGPAT4	protein_coding	1-acylglycerol-3-phosphate O-acyltransferase 4 [Source:HGNC Symbol;Acc:HGNC:20885]
STING1#184584	0.317483	#N/A	#N/A	#N/A	#N/A	#N/A	#N/A	#N/A	#N/A	1.4033	#N/A	0.294679	#N/A	#N/A	#N/A	#N/A	#N/A	#N/A	#N/A	#N/A	#N/A	#N/A	0.869221	0.348384	#N/A	#N/A	#N/A	#N/A	#N/A	#N/A	1.44678	#N/A	#N/A	0.637035	0.546891	0.211379	0.555212	7.85704	6.84379	8.45824	11.1818	6.38945	10.91	5.71703	6.75914	0.568928	8.86171	8.76536	0.868581	7.21765	7.76533	#N/A	#N/A	#N/A	#N/A	#N/A	#N/A	#N/A	#N/A	#N/A	#N/A	#N/A	#N/A	24	ENSG00000184584	STING1	protein_coding	stimulator of interferon response cGAMP interactor 1 [Source:HGNC Symbol;Acc:HGNC:27962]
FAM151B-DT	0.942219	#N/A	0.739778	0.738796	0.880923	0.851703	1.18016	0.938348	1.58372	#N/A	1.81986	1.13451	0.90231	#N/A	0.779581	0.734175	#N/A	#N/A	0.899908	#N/A	1.52099	1.05002	#N/A	1.16766	0.803497	#N/A	#N/A	#N/A	#N/A	#N/A	#N/A	#N/A	#N/A	#N/A	#N/A	#N/A	#N/A	#N/A	#N/A	#N/A	#N/A	#N/A	#N/A	#N/A	#N/A	#N/A	#N/A	#N/A	#N/A	#N/A	#N/A	#N/A	#N/A	#N/A	#N/A	1.03807	2.71211	0.912167	#N/A	1.28723	#N/A	1.58756	2.31306	24	ENSG00000249042	FAM151B-DT	lncRNA	FAM151B divergent transcript [Source:HGNC Symbol;Acc:HGNC:55578]
#286196	0.0845739	#N/A	#N/A	#N/A	#N/A	#N/A	#N/A	#N/A	#N/A	#N/A	#N/A	#N/A	#N/A	0.067112	0.0999702	0.111774	0.0826509	0.0895602	#N/A	#N/A	#N/A	#N/A	0.0892589	#N/A	#N/A	#N/A	#N/A	#N/A	#N/A	#N/A	0.0794766	#N/A	#N/A	#N/A	0.147469	#N/A	0.106585	0.150201	0.121862	0.149554	0.14505	0.135738	0.123118	0.102974	0.132986	0.116166	0.106566	0.0933101	0.101602	0.14891	0.152421	#N/A	#N/A	#N/A	#N/A	#N/A	#N/A	#N/A	#N/A	#N/A	#N/A	#N/A	#N/A	24	ENSG00000286196		lncRNA	Novel transcript, antisense to SH2D3C
MITF	#N/A	3.17378	3.82197	2.04621	3.08682	4.26392	3.37784	1.69079	1.84898	#N/A	1.05646	#N/A	#N/A	1.04563	#N/A	0.640227	1.1361	0.877171	0.803416	3.12754	#N/A	1.37539	#N/A	#N/A	#N/A	#N/A	#N/A	#N/A	#N/A	#N/A	#N/A	#N/A	#N/A	#N/A	#N/A	#N/A	#N/A	#N/A	#N/A	#N/A	#N/A	#N/A	#N/A	#N/A	#N/A	#N/A	#N/A	#N/A	#N/A	#N/A	#N/A	1.07855	#N/A	#N/A	2.2066	#N/A	1.7521	2.25007	0.965671	1.78207	#N/A	2.78048	3.12621	24	ENSG00000187098	MITF	protein_coding	melanocyte inducing transcription factor [Source:HGNC Symbol;Acc:HGNC:7105]
FKBP5	#N/A	1.08664	3.08517	1.41853	3.00761	4.11456	3.42754	1.32649	1.79671	#N/A	1.49943	#N/A	1.42254	#N/A	0.79355	#N/A	#N/A	#N/A	#N/A	1.54006	#N/A	1.38147	#N/A	1.03028	#N/A	#N/A	#N/A	#N/A	#N/A	#N/A	#N/A	#N/A	#N/A	#N/A	#N/A	#N/A	#N/A	#N/A	#N/A	#N/A	#N/A	#N/A	#N/A	#N/A	#N/A	#N/A	#N/A	#N/A	#N/A	#N/A	#N/A	3.89101	1.09512	1.79768	4.1043	2.20849	3.29073	2.65648	2.30347	1.78765	#N/A	#N/A	1.31321	24	ENSG00000096060	FKBP5	protein_coding	FKBP prolyl isomerase 5 [Source:HGNC Symbol;Acc:HGNC:3721]
FNIP1	#N/A	1.06092	1.12396	1.00748	0.861212	1.65604	1.36917	0.681154	1.64951	#N/A	1.48647	#N/A	0.832348	#N/A	#N/A	#N/A	0.619584	0.473626	#N/A	#N/A	#N/A	#N/A	#N/A	0.983649	0.947692	#N/A	#N/A	#N/A	#N/A	#N/A	#N/A	#N/A	#N/A	#N/A	#N/A	#N/A	#N/A	#N/A	#N/A	#N/A	#N/A	#N/A	#N/A	#N/A	#N/A	#N/A	#N/A	#N/A	#N/A	#N/A	#N/A	0.804012	0.487691	0.57289	1.51399	0.967652	2.5253	1.40849	0.766206	1.42418	#N/A	#N/A	0.734034	24	ENSG00000217128	FNIP1	protein_coding	folliculin interacting protein 1 [Source:HGNC Symbol;Acc:HGNC:29418]
SLC1A3	#N/A	0.0247108	#N/A	#N/A	0.159719	0.190407	#N/A	0.307332	0.124842	#N/A	#N/A	#N/A	0.154465	0.819254	0.369275	0.400986	#N/A	0.315867	#N/A	0.113545	0.14598	0.10407	#N/A	#N/A	0.115049	#N/A	#N/A	#N/A	#N/A	#N/A	0.564483	#N/A	#N/A	#N/A	#N/A	#N/A	#N/A	#N/A	#N/A	#N/A	#N/A	#N/A	#N/A	#N/A	#N/A	#N/A	#N/A	#N/A	#N/A	#N/A	#N/A	0.174335	0.355466	0.110848	0.188665	#N/A	0.11837	0.130806	0.120012	0.0955063	#N/A	0.11833	#N/A	24	ENSG00000079215	SLC1A3	protein_coding	solute carrier family 1 member 3 [Source:HGNC Symbol;Acc:HGNC:10941]
OSBPL1A	#N/A	0.970145	#N/A	0.512432	#N/A	#N/A	#N/A	#N/A	#N/A	#N/A	#N/A	#N/A	#N/A	1.32477	1.35712	0.71076	0.653019	1.46177	1.26928	2.53514	1.48239	2.16306	0.779299	2.12934	0.822003	#N/A	#N/A	#N/A	0.813162	#N/A	1.1103	1.0034	0.895602	0.772272	#N/A	#N/A	#N/A	#N/A	#N/A	#N/A	#N/A	#N/A	#N/A	#N/A	#N/A	#N/A	#N/A	#N/A	#N/A	#N/A	#N/A	#N/A	#N/A	#N/A	#N/A	0.936294	0.998581	0.971501	#N/A	#N/A	#N/A	3.05439	2.41119	24	ENSG00000141447	OSBPL1A	protein_coding	oxysterol binding protein like 1A [Source:HGNC Symbol;Acc:HGNC:16398]
BTG1-DT	#N/A	0.00264135	#N/A	0.202994	#N/A	#N/A	#N/A	0.193302	#N/A	0.601885	#N/A	#N/A	#N/A	#N/A	0.297348	0.338663	0.119339	#N/A	#N/A	#N/A	0.104094	#N/A	#N/A	#N/A	#N/A	#N/A	#N/A	#N/A	#N/A	#N/A	#N/A	#N/A	#N/A	#N/A	1.36051	0.0999338	2.17474	0.475403	2.90609	3.25927	3.79324	0.600709	3.64775	0.276974	0.275107	0.163026	2.99801	2.42894	#N/A	2.56691	3.30669	#N/A	#N/A	#N/A	#N/A	#N/A	#N/A	#N/A	#N/A	#N/A	#N/A	#N/A	#N/A	24	ENSG00000245904	BTG1-DT	lncRNA	BTG1 divergent transcript [Source:HGNC Symbol;Acc:HGNC:55600]
MOB3B	#N/A	#N/A	2.86352	1.03986	3.047	3.37365	2.84949	1.8018	2.93764	0.763581	1.79074	0.807957	#N/A	#N/A	1.63919	#N/A	#N/A	#N/A	#N/A	#N/A	#N/A	#N/A	#N/A	#N/A	#N/A	#N/A	#N/A	#N/A	#N/A	0.839454	0.835233	1.9819	1.02793	#N/A	#N/A	#N/A	#N/A	#N/A	#N/A	#N/A	#N/A	0.355273	0.535639	0.444471	0.511239	0.761756	0.473765	#N/A	#N/A	#N/A	0.458535	#N/A	#N/A	#N/A	#N/A	#N/A	#N/A	#N/A	#N/A	#N/A	#N/A	2.02519	2.44919	24	ENSG00000120162	MOB3B	protein_coding	MOB kinase activator 3B [Source:HGNC Symbol;Acc:HGNC:23825]
ATP6V1B2	#N/A	#N/A	2.78363	1.0728	2.92207	1.91436	0.838286	1.88576	0.776937	0.917065	0.453109	#N/A	1.01629	#N/A	#N/A	#N/A	#N/A	#N/A	#N/A	#N/A	#N/A	#N/A	0.886563	#N/A	#N/A	#N/A	#N/A	#N/A	#N/A	#N/A	#N/A	#N/A	#N/A	#N/A	0.705139	#N/A	1.06449	0.745213	0.720646	0.683735	#N/A	0.980284	#N/A	0.993276	#N/A	#N/A	#N/A	0.770933	#N/A	#N/A	0.756273	#N/A	#N/A	#N/A	0.907232	#N/A	0.349306	0.970918	#N/A	#N/A	#N/A	1.09835	#N/A	24	ENSG00000147416	ATP6V1B2	protein_coding	ATPase H+ transporting V1 subunit B2 [Source:HGNC Symbol;Acc:HGNC:854]
APOD	#N/A	#N/A	0.47827	0.150271	0.184936	0.137487	#N/A	0.141203	0.12536	0.228351	#N/A	0.00725807	#N/A	#N/A	#N/A	#N/A	#N/A	#N/A	#N/A	#N/A	#N/A	#N/A	#N/A	#N/A	#N/A	#N/A	#N/A	#N/A	#N/A	#N/A	#N/A	#N/A	#N/A	#N/A	0.216836	0.119695	0.239738	0.241765	0.503914	0.465799	0.306447	0.216392	0.264199	0.209393	0.220209	0.200008	0.232976	0.236739	#N/A	0.290173	0.201736	#N/A	#N/A	#N/A	#N/A	#N/A	#N/A	#N/A	#N/A	#N/A	#N/A	#N/A	#N/A	24	ENSG00000189058	APOD	protein_coding	apolipoprotein D [Source:HGNC Symbol;Acc:HGNC:612]
RASSF5	#N/A	#N/A	2.60631	0.594882	0.24382	0.237647	0.132193	0.37677	0.16511	#N/A	#N/A	#N/A	0.43534	1.65585	#N/A	#N/A	#N/A	0.448378	0.152649	0.154023	#N/A	#N/A	#N/A	#N/A	#N/A	#N/A	#N/A	#N/A	#N/A	#N/A	1.8962	#N/A	0.462225	0.265936	#N/A	#N/A	#N/A	0.981408	#N/A	#N/A	0.934152	#N/A	#N/A	#N/A	#N/A	#N/A	#N/A	#N/A	#N/A	#N/A	#N/A	2.54241	0.737887	#N/A	0.281829	0.179875	0.133716	0.164724	0.160835	#N/A	#N/A	#N/A	#N/A	24	ENSG00000266094	RASSF5	protein_coding	Ras association domain family member 5 [Source:HGNC Symbol;Acc:HGNC:17609]
CPVL-AS2	#N/A	#N/A	1.60958	0.290158	0.292951	0.231917	#N/A	0.642044	#N/A	2.46171	#N/A	#N/A	#N/A	#N/A	#N/A	#N/A	#N/A	#N/A	#N/A	#N/A	#N/A	#N/A	#N/A	#N/A	#N/A	#N/A	#N/A	#N/A	#N/A	#N/A	#N/A	#N/A	#N/A	#N/A	3.78288	0.174983	2.65421	4.17052	2.52822	3.6152	4.44266	2.64352	2.71746	3.37367	2.44678	0.265667	2.91229	3.27671	0.367544	2.40308	4.32116	#N/A	#N/A	#N/A	#N/A	#N/A	#N/A	#N/A	#N/A	#N/A	#N/A	0.12309	#N/A	24	ENSG00000272568	CPVL-AS2	lncRNA	CPVL antisense RNA 2 [Source:HGNC Symbol;Acc:HGNC:56138]
GATM	#N/A	#N/A	0.150791	0.109809	0.137947	0.143322	0.111717	0.112296	#N/A	#N/A	0.106343	#N/A	#N/A	0.180322	0.162033	0.173621	0.0867994	0.147798	0.134121	#N/A	0.125347	0.111194	#N/A	0.10469	#N/A	#N/A	#N/A	#N/A	#N/A	#N/A	0.39497	#N/A	#N/A	#N/A	0.422462	#N/A	0.677454	0.857597	#N/A	1.01994	#N/A	#N/A	#N/A	#N/A	#N/A	#N/A	#N/A	#N/A	#N/A	#N/A	1.11106	#N/A	#N/A	#N/A	#N/A	#N/A	#N/A	#N/A	#N/A	#N/A	#N/A	0.0722587	0.064341	24	ENSG00000171766	GATM	protein_coding	glycine amidinotransferase [Source:HGNC Symbol;Acc:HGNC:4175]
ZNF330	#N/A	#N/A	4.25708	1.15072	0.661216	0.93422	0.337116	1.83306	0.253324	#N/A	0.222115	0.307858	1.55263	0.961019	#N/A	#N/A	#N/A	1.21714	0.624342	0.295871	#N/A	0.44297	#N/A	#N/A	#N/A	#N/A	#N/A	#N/A	#N/A	#N/A	#N/A	#N/A	#N/A	#N/A	#N/A	#N/A	#N/A	#N/A	#N/A	#N/A	#N/A	#N/A	#N/A	#N/A	#N/A	#N/A	#N/A	#N/A	#N/A	#N/A	#N/A	2.79704	0.909562	0.826966	0.867635	0.44713	0.156828	0.372028	0.596701	#N/A	#N/A	#N/A	0.211345	24	ENSG00000109445	ZNF330	protein_coding	zinc finger protein 330 [Source:HGNC Symbol;Acc:HGNC:15462]
SLC25A30	#N/A	#N/A	0.203039	0.167849	0.14766	0.159282	0.0996899	0.137838	0.10275	#N/A	#N/A	#N/A	#N/A	0.642242	0.177212	0.244576	0.0946056	0.160442	#N/A	0.122487	0.143324	0.144866	#N/A	#N/A	#N/A	#N/A	#N/A	#N/A	#N/A	#N/A	0.683396	#N/A	#N/A	#N/A	#N/A	#N/A	#N/A	#N/A	#N/A	#N/A	#N/A	#N/A	#N/A	#N/A	#N/A	#N/A	#N/A	#N/A	#N/A	#N/A	#N/A	0.386882	0.141163	0.0964635	0.149598	#N/A	#N/A	0.147487	0.141842	0.0765566	#N/A	#N/A	0.0766414	24	ENSG00000174032	SLC25A30	protein_coding	solute carrier family 25 member 30 [Source:HGNC Symbol;Acc:HGNC:27371]
ZSWIM7	#N/A	#N/A	1.07149	0.666795	0.730685	1.14493	1.29474	1.03786	1.08167	#N/A	2.6942	#N/A	0.881291	0.604936	0.964873	0.964822	1.30379	0.761683	#N/A	1.96302	0.891033	#N/A	#N/A	1.82161	#N/A	#N/A	#N/A	#N/A	#N/A	#N/A	#N/A	#N/A	#N/A	#N/A	#N/A	#N/A	0.605178	#N/A	#N/A	#N/A	#N/A	#N/A	#N/A	#N/A	#N/A	#N/A	#N/A	#N/A	1.48927	#N/A	#N/A	#N/A	#N/A	1.0356	0.790121	0.930856	1.39515	1.3887	#N/A	#N/A	#N/A	#N/A	#N/A	24	ENSG00000214941	ZSWIM7	protein_coding	zinc finger SWIM-type containing 7 [Source:HGNC Symbol;Acc:HGNC:26993]
HAGH	#N/A	#N/A	1.78626	0.731904	1.52374	1.69954	2.2221	1.2408	0.972337	#N/A	0.921766	#N/A	1.66199	1.01554	#N/A	0.73375	#N/A	#N/A	#N/A	0.801668	0.840628	1.53494	#N/A	0.694394	#N/A	#N/A	#N/A	#N/A	#N/A	#N/A	0.793883	#N/A	#N/A	#N/A	#N/A	#N/A	#N/A	#N/A	#N/A	#N/A	#N/A	#N/A	#N/A	#N/A	#N/A	#N/A	#N/A	#N/A	#N/A	#N/A	#N/A	1.867	0.805359	1.62598	2.16332	1.08408	0.567364	3.15797	0.904036	#N/A	#N/A	#N/A	#N/A	24	ENSG00000063854	HAGH	protein_coding	hydroxyacylglutathione hydrolase [Source:HGNC Symbol;Acc:HGNC:4805]
#258216	#N/A	#N/A	2.91675	0.578872	0.235819	0.20619	0.167358	0.645519	#N/A	#N/A	0.133981	#N/A	0.727066	0.936419	#N/A	0.659901	#N/A	0.562192	#N/A	#N/A	#N/A	#N/A	#N/A	#N/A	#N/A	#N/A	#N/A	#N/A	#N/A	#N/A	1.14807	#N/A	0.426836	#N/A	#N/A	#N/A	#N/A	#N/A	0.863243	#N/A	#N/A	#N/A	0.898295	#N/A	0.928781	#N/A	#N/A	#N/A	#N/A	0.958989	#N/A	1.89425	1.28697	0.245897	0.236807	#N/A	#N/A	#N/A	0.181037	#N/A	0.2405	0.299647	#N/A	24	ENSG00000258216		lncRNA	novel transcript
GRM7-AS3	#N/A	#N/A	0.0701928	0.0588212	0.0542095	0.0781526	0.000753789	0.061059	#N/A	0.0334885	#N/A	#N/A	#N/A	#N/A	#N/A	0.0413582	0.0345314	#N/A	#N/A	#N/A	#N/A	#N/A	#N/A	#N/A	#N/A	#N/A	#N/A	#N/A	#N/A	#N/A	0.0476937	#N/A	0.0604495	#N/A	0.0508372	#N/A	#N/A	0.0207354	0.00449712	#N/A	0.877532	#N/A	0.441203	0.00468088	#N/A	0.0903851	0.144595	0.0558825	#N/A	0.0866855	#N/A	#N/A	0.0193183	0.0662728	#N/A	#N/A	#N/A	#N/A	#N/A	#N/A	0.0510919	#N/A	#N/A	24	ENSG00000226258	GRM7-AS3	lncRNA	GRM7 antisense RNA 3 [Source:HGNC Symbol;Acc:HGNC:42444]
MRPL57	#N/A	#N/A	#N/A	0.0975416	#N/A	#N/A	#N/A	0.1041	#N/A	0.11678	#N/A	#N/A	0.105911	0.159854	0.0980317	0.116444	#N/A	#N/A	#N/A	#N/A	#N/A	#N/A	#N/A	#N/A	#N/A	#N/A	#N/A	#N/A	#N/A	#N/A	0.107055	#N/A	#N/A	#N/A	0.0888908	#N/A	0.186939	0.126671	#N/A	#N/A	0.42771	0.145252	0.315312	0.166069	0.153607	0.127916	0.144316	0.147644	#N/A	0.147712	0.113945	0.16457	#N/A	#N/A	0.11221	#N/A	#N/A	#N/A	#N/A	#N/A	0.109474	#N/A	#N/A	24	ENSG00000173141	MRPL57	protein_coding	mitochondrial ribosomal protein L57 [Source:HGNC Symbol;Acc:HGNC:14514]
PPP2R2B	#N/A	#N/A	1.00226	#N/A	0.179645	0.193789	#N/A	0.393003	#N/A	#N/A	#N/A	#N/A	#N/A	1.61501	#N/A	#N/A	#N/A	0.225422	#N/A	0.150386	#N/A	#N/A	#N/A	#N/A	#N/A	#N/A	#N/A	#N/A	#N/A	#N/A	#N/A	#N/A	#N/A	#N/A	0.594817	0.151496	1.9269	0.303681	2.42601	3.21616	5.31953	0.412206	3.41824	1.76726	0.659475	0.225388	3.39925	3.1526	#N/A	2.42013	3.50678	1.32628	#N/A	#N/A	#N/A	#N/A	#N/A	#N/A	#N/A	#N/A	#N/A	#N/A	#N/A	24	ENSG00000156475	PPP2R2B	protein_coding	protein phosphatase 2 regulatory subunit Bbeta [Source:HGNC Symbol;Acc:HGNC:9305]
RRAGA	#N/A	#N/A	#N/A	0.0301069	#N/A	#N/A	#N/A	0.0280974	#N/A	0.0171636	#N/A	0.013217	#N/A	#N/A	#N/A	0.0111923	#N/A	0.0299901	0.0213156	#N/A	#N/A	#N/A	#N/A	#N/A	#N/A	0.00911503	#N/A	#N/A	#N/A	#N/A	#N/A	#N/A	#N/A	#N/A	0.0329108	#N/A	0.0145631	0.0478276	0.0480539	0.00658831	0.0341996	0.0417642	0.0491682	0.042564	0.0403301	0.0315485	0.0492147	0.035505	0.0252401	0.0472646	0.0360686	#N/A	#N/A	#N/A	#N/A	#N/A	#N/A	#N/A	#N/A	#N/A	#N/A	#N/A	#N/A	24	ENSG00000155876	RRAGA	protein_coding	Ras related GTP binding A [Source:HGNC Symbol;Acc:HGNC:16963]
CORIN	#N/A	#N/A	0.19224	#N/A	#N/A	0.135917	#N/A	0.0786241	#N/A	0.152298	#N/A	#N/A	0.0876656	#N/A	#N/A	#N/A	#N/A	#N/A	#N/A	#N/A	#N/A	#N/A	#N/A	#N/A	#N/A	#N/A	#N/A	#N/A	0.00949613	#N/A	0.1915	#N/A	#N/A	0.129082	0.309809	#N/A	0.982988	0.407835	0.198388	0.71454	3.00875	0.120526	2.76235	0.142595	0.120543	0.111397	2.72339	0.358169	#N/A	0.706072	0.718108	#N/A	#N/A	#N/A	#N/A	#N/A	#N/A	#N/A	#N/A	#N/A	#N/A	0.0838553	#N/A	24	ENSG00000145244	CORIN	protein_coding	corin, serine peptidase [Source:HGNC Symbol;Acc:HGNC:19012]
#254177	#N/A	#N/A	0.144957	0.150043	0.141588	0.133365	0.102495	0.107276	#N/A	0.0733392	#N/A	#N/A	#N/A	#N/A	#N/A	#N/A	#N/A	#N/A	#N/A	#N/A	#N/A	#N/A	#N/A	#N/A	#N/A	#N/A	#N/A	#N/A	#N/A	#N/A	#N/A	#N/A	#N/A	#N/A	0.161053	0.112662	0.204646	0.207493	0.241233	0.181496	0.222402	0.187918	0.28839	0.181482	0.17605	0.137358	0.184676	0.233661	0.137151	0.198829	0.191125	#N/A	#N/A	#N/A	#N/A	#N/A	#N/A	#N/A	#N/A	#N/A	#N/A	#N/A	#N/A	24	ENSG00000254177		lncRNA	novel transcript
#285639	#N/A	#N/A	#N/A	#N/A	#N/A	0.117592	#N/A	0.104721	#N/A	0.0914877	#N/A	#N/A	#N/A	#N/A	0.118901	#N/A	#N/A	#N/A	#N/A	#N/A	#N/A	#N/A	#N/A	#N/A	#N/A	#N/A	#N/A	#N/A	#N/A	#N/A	0.0895972	#N/A	0.128337	0.104661	0.123604	0.0807275	0.304303	0.384752	0.888359	0.215696	2.41044	0.0842835	2.7555	0.12113	0.143762	#N/A	1.12979	0.320082	#N/A	0.468923	0.846129	#N/A	#N/A	#N/A	#N/A	#N/A	#N/A	#N/A	#N/A	#N/A	0.101745	0.0672369	#N/A	24	ENSG00000285639		lncRNA	novel transcript
CRTAP	#N/A	#N/A	2.34434	0.97838	2.16274	0.898073	0.600688	0.944196	#N/A	1.13563	#N/A	0.365345	#N/A	#N/A	#N/A	#N/A	#N/A	#N/A	#N/A	#N/A	#N/A	#N/A	#N/A	#N/A	#N/A	#N/A	#N/A	#N/A	#N/A	#N/A	#N/A	#N/A	#N/A	#N/A	3.04709	0.514021	3.14984	3.23812	3.81782	3.76623	4.28868	4.27881	2.42129	2.25248	2.38904	1.94734	1.39327	2.15267	#N/A	2.08341	3.63737	#N/A	#N/A	#N/A	#N/A	#N/A	#N/A	#N/A	#N/A	#N/A	#N/A	#N/A	#N/A	24	ENSG00000170275	CRTAP	protein_coding	cartilage associated protein [Source:HGNC Symbol;Acc:HGNC:2379]
LINC02977	#N/A	#N/A	0.132646	#N/A	#N/A	#N/A	#N/A	0.12152	#N/A	0.164824	#N/A	0.0904743	0.120772	#N/A	#N/A	#N/A	#N/A	#N/A	#N/A	#N/A	#N/A	#N/A	#N/A	#N/A	#N/A	#N/A	#N/A	#N/A	#N/A	#N/A	#N/A	#N/A	0.15019	#N/A	0.177496	#N/A	0.207111	0.209411	0.206456	0.188323	0.205564	0.164654	0.229365	0.195371	0.1893	0.167545	0.194999	0.182761	#N/A	0.181615	0.19575	#N/A	#N/A	0.126381	0.14787	#N/A	#N/A	#N/A	#N/A	#N/A	0.130402	#N/A	#N/A	24	ENSG00000259953	LINC02977	lncRNA	long intergenic non-protein coding RNA 2977 [Source:HGNC Symbol;Acc:HGNC:56036]
RUBCN	#N/A	#N/A	0.920738	1.22411	1.03989	1.34109	0.832998	#N/A	2.32746	#N/A	1.20395	#N/A	#N/A	0.818745	0.58695	0.923586	1.38238	0.897575	#N/A	1.15557	1.43582	1.36901	#N/A	1.51315	1.01174	#N/A	#N/A	#N/A	#N/A	#N/A	0.810731	#N/A	#N/A	1.00323	#N/A	#N/A	#N/A	#N/A	#N/A	#N/A	#N/A	#N/A	#N/A	#N/A	#N/A	#N/A	#N/A	#N/A	#N/A	#N/A	#N/A	0.664995	#N/A	#N/A	1.29016	#N/A	0.840052	2.48538	1.37492	#N/A	#N/A	#N/A	#N/A	24	ENSG00000145016	RUBCN	protein_coding	rubicon autophagy regulator [Source:HGNC Symbol;Acc:HGNC:28991]
HACD2	#N/A	#N/A	0.944963	1.11643	#N/A	#N/A	1.15242	#N/A	1.7683	#N/A	1.14491	#N/A	#N/A	1.07348	1.37833	0.918257	0.933774	1.05196	1.05337	#N/A	#N/A	1.15669	#N/A	#N/A	0.984612	#N/A	#N/A	#N/A	#N/A	#N/A	1.41251	#N/A	1.19781	#N/A	#N/A	#N/A	#N/A	#N/A	#N/A	#N/A	#N/A	#N/A	#N/A	#N/A	#N/A	#N/A	#N/A	#N/A	#N/A	#N/A	#N/A	1.84813	1.01177	1.48744	2.30462	2.28797	#N/A	2.01568	1.13507	1.18879	#N/A	#N/A	0.853288	24	ENSG00000206527	HACD2	protein_coding	3-hydroxyacyl-CoA dehydratase 2 [Source:HGNC Symbol;Acc:HGNC:9640]
RPA2	#N/A	#N/A	1.51861	1.07502	#N/A	#N/A	#N/A	#N/A	0.779884	#N/A	0.525026	#N/A	#N/A	#N/A	0.94086	#N/A	#N/A	1.10339	#N/A	#N/A	#N/A	#N/A	#N/A	0.82275	#N/A	#N/A	#N/A	#N/A	#N/A	#N/A	#N/A	#N/A	#N/A	#N/A	0.690995	#N/A	1.19747	0.912344	1.3452	0.987584	0.950489	0.791399	1.14818	1.36233	1.28607	1.27764	1.14171	1.13986	1.01951	1.15297	0.849139	0.819085	#N/A	#N/A	#N/A	#N/A	#N/A	#N/A	#N/A	#N/A	#N/A	#N/A	#N/A	24	ENSG00000117748	RPA2	protein_coding	replication protein A2 [Source:HGNC Symbol;Acc:HGNC:10290]
KIAA0513	#N/A	#N/A	1.83063	2.3417	1.06619	0.59516	0.389453	#N/A	0.287353	#N/A	0.238394	0.221526	#N/A	1.40995	#N/A	#N/A	0.889513	#N/A	0.373307	#N/A	0.338222	#N/A	1.80636	0.370431	#N/A	#N/A	#N/A	#N/A	#N/A	#N/A	#N/A	0.179949	1.16942	#N/A	#N/A	#N/A	#N/A	#N/A	#N/A	#N/A	0.806372	#N/A	#N/A	#N/A	#N/A	#N/A	#N/A	#N/A	#N/A	#N/A	#N/A	1.55061	1.76096	#N/A	0.57037	0.538358	0.17297	#N/A	0.404329	#N/A	#N/A	#N/A	0.201356	24	ENSG00000135709	KIAA0513	protein_coding	KIAA0513 [Source:HGNC Symbol;Acc:HGNC:29058]
RTN4IP1	#N/A	#N/A	1.13072	#N/A	0.29975	0.242882	#N/A	#N/A	0.131835	#N/A	#N/A	0.162036	0.414374	1.80317	0.948851	0.659154	#N/A	0.542396	0.151754	0.178621	#N/A	#N/A	#N/A	#N/A	0.187096	#N/A	0.0317173	#N/A	#N/A	#N/A	0.735523	0.0977898	#N/A	#N/A	#N/A	#N/A	#N/A	#N/A	#N/A	#N/A	#N/A	#N/A	#N/A	#N/A	#N/A	#N/A	#N/A	#N/A	#N/A	#N/A	#N/A	1.11158	0.569921	#N/A	0.176522	0.105381	0.107697	0.165006	0.147587	0.0993885	#N/A	#N/A	#N/A	24	ENSG00000130347	RTN4IP1	protein_coding	reticulon 4 interacting protein 1 [Source:HGNC Symbol;Acc:HGNC:18647]
POLK	#N/A	#N/A	#N/A	#N/A	0.692906	#N/A	0.835333	#N/A	1.04911	0.635263	1.63282	0.930509	#N/A	#N/A	#N/A	#N/A	#N/A	#N/A	#N/A	#N/A	#N/A	#N/A	0.518174	#N/A	0.813712	#N/A	#N/A	#N/A	#N/A	#N/A	#N/A	#N/A	#N/A	#N/A	0.536032	0.993989	0.522557	#N/A	#N/A	0.524331	0.53094	0.608325	#N/A	0.532558	#N/A	0.734836	#N/A	0.480864	0.924905	0.471299	0.461444	#N/A	#N/A	0.723755	#N/A	#N/A	1.36882	#N/A	#N/A	#N/A	0.622109	#N/A	1.63746	24	ENSG00000122008	POLK	protein_coding	DNA polymerase kappa [Source:HGNC Symbol;Acc:HGNC:9183]
#227355	#N/A	#N/A	#N/A	0.423396	#N/A	#N/A	#N/A	#N/A	0.113257	0.785546	#N/A	#N/A	0.470651	#N/A	#N/A	#N/A	#N/A	#N/A	#N/A	#N/A	#N/A	0.138717	#N/A	0.114698	#N/A	#N/A	#N/A	#N/A	#N/A	#N/A	#N/A	#N/A	#N/A	#N/A	2.66098	#N/A	2.19047	2.07097	2.19926	2.13906	2.05302	1.36511	1.7708	1.74845	1.09328	0.212999	1.55547	2.12501	#N/A	1.76794	1.93377	#N/A	0.668536	#N/A	#N/A	#N/A	0.102673	#N/A	#N/A	#N/A	#N/A	#N/A	0.0813797	24	ENSG00000227355		lncRNA	novel transcript, antisense STOM
TIGD2	#N/A	#N/A	#N/A	#N/A	#N/A	0.128341	#N/A	#N/A	0.107081	#N/A	#N/A	#N/A	0.100294	0.115906	0.151202	0.167736	0.100575	#N/A	#N/A	#N/A	#N/A	#N/A	#N/A	#N/A	#N/A	#N/A	#N/A	#N/A	#N/A	#N/A	#N/A	#N/A	0.126407	#N/A	0.167797	#N/A	0.157501	0.256745	0.181786	0.223182	0.730273	0.103983	0.670851	#N/A	0.134334	0.140904	0.594923	0.164903	#N/A	0.177457	0.159143	#N/A	0.128065	#N/A	#N/A	#N/A	#N/A	0.11045	#N/A	#N/A	#N/A	#N/A	#N/A	24	ENSG00000180346	TIGD2	protein_coding	tigger transposable element derived 2 [Source:HGNC Symbol;Acc:HGNC:18333]
ANXA1	#N/A	#N/A	#N/A	#N/A	#N/A	#N/A	#N/A	#N/A	#N/A	2.53067	1.08533	0.909399	#N/A	#N/A	#N/A	#N/A	#N/A	#N/A	#N/A	#N/A	#N/A	#N/A	#N/A	#N/A	#N/A	#N/A	#N/A	#N/A	#N/A	#N/A	#N/A	#N/A	#N/A	#N/A	9.59331	4.67835	11.4189	10.0541	7.93946	8.96512	11.9589	7.61783	12.5686	7.80194	9.84749	8.33855	8.58518	11.9198	2.53993	10.6209	12.0097	0.984912	0.825261	#N/A	#N/A	1.35519	#N/A	#N/A	#N/A	#N/A	1.0385	#N/A	#N/A	24	ENSG00000135046	ANXA1	protein_coding	annexin A1 [Source:HGNC Symbol;Acc:HGNC:533]
SEPTIN11	#N/A	#N/A	0.738901	#N/A	#N/A	#N/A	#N/A	#N/A	#N/A	1.69543	#N/A	1.29846	#N/A	#N/A	#N/A	#N/A	#N/A	#N/A	#N/A	#N/A	#N/A	#N/A	#N/A	#N/A	#N/A	1.22123	#N/A	#N/A	#N/A	#N/A	1.15147	#N/A	1.55752	1.59097	3.29793	3.63363	3.88659	3.8069	4.76807	3.82169	3.48097	2.458	4.21799	3.51211	3.41175	3.21811	3.5297	3.66283	#N/A	3.83518	2.68853	#N/A	#N/A	#N/A	#N/A	#N/A	1.11975	#N/A	#N/A	#N/A	#N/A	#N/A	#N/A	24	ENSG00000138758	SEPTIN11	protein_coding	septin 11 [Source:HGNC Symbol;Acc:HGNC:25589]
SLC43A3	#N/A	#N/A	#N/A	1.05095	#N/A	#N/A	#N/A	#N/A	#N/A	2.59406	#N/A	0.183941	#N/A	#N/A	#N/A	#N/A	#N/A	#N/A	#N/A	#N/A	#N/A	#N/A	#N/A	#N/A	#N/A	#N/A	#N/A	#N/A	#N/A	#N/A	0.812836	#N/A	0.665286	0.337709	5.92593	0.13464	0.744843	0.482432	0.337337	5.94238	5.26504	2.76597	0.36365	0.309433	0.30716	0.28097	0.471386	0.328476	0.361678	0.332745	4.37587	#N/A	#N/A	#N/A	#N/A	#N/A	#N/A	#N/A	#N/A	#N/A	#N/A	0.348706	#N/A	24	ENSG00000134802	SLC43A3	protein_coding	solute carrier family 43 member 3 [Source:HGNC Symbol;Acc:HGNC:17466]
ZNF562	#N/A	#N/A	#N/A	#N/A	#N/A	#N/A	#N/A	#N/A	#N/A	1.27281	#N/A	1.70335	#N/A	#N/A	#N/A	#N/A	#N/A	0.820473	#N/A	#N/A	#N/A	#N/A	0.987689	1.4086	#N/A	#N/A	#N/A	#N/A	#N/A	#N/A	#N/A	#N/A	#N/A	#N/A	1.13155	#N/A	1.91801	1.43204	1.68333	1.33829	1.30746	1.0401	1.67052	1.38391	1.85168	1.73019	1.82625	1.52158	1.57724	1.94698	1.12943	#N/A	#N/A	#N/A	#N/A	#N/A	1.07734	#N/A	#N/A	#N/A	1.72382	1.1608	#N/A	24	ENSG00000171466	ZNF562	protein_coding	zinc finger protein 562 [Source:HGNC Symbol;Acc:HGNC:25950]
SLFN12	#N/A	#N/A	#N/A	#N/A	#N/A	#N/A	#N/A	#N/A	#N/A	2.1049	#N/A	#N/A	#N/A	#N/A	#N/A	#N/A	#N/A	#N/A	#N/A	#N/A	#N/A	#N/A	#N/A	#N/A	#N/A	#N/A	#N/A	#N/A	#N/A	#N/A	1.46605	#N/A	1.78986	0.65743	0.549785	0.217177	0.531835	0.548304	7.11252	8.56371	9.18315	7.06974	8.5565	7.32178	6.43151	0.601985	8.87452	8.84884	0.469699	6.98721	7.67731	#N/A	#N/A	#N/A	#N/A	#N/A	0.140321	#N/A	#N/A	0.181168	1.19967	#N/A	#N/A	24	ENSG00000172123	SLFN12	protein_coding	schlafen family member 12 [Source:HGNC Symbol;Acc:HGNC:25500]
EMP1	#N/A	#N/A	#N/A	#N/A	#N/A	#N/A	#N/A	#N/A	#N/A	1.37758	#N/A	0.650116	#N/A	#N/A	#N/A	#N/A	#N/A	#N/A	#N/A	#N/A	#N/A	#N/A	#N/A	#N/A	#N/A	#N/A	#N/A	#N/A	#N/A	#N/A	2.16205	#N/A	1.7405	1.63403	10.4553	0.493268	7.03643	10.6537	8.02665	8.72108	11.8767	8.28356	8.99612	6.54126	8.31894	6.83925	9.59468	10.008	2.05979	9.70027	8.39805	#N/A	#N/A	#N/A	#N/A	#N/A	#N/A	#N/A	#N/A	#N/A	#N/A	2.49953	0.533842	24	ENSG00000134531	EMP1	protein_coding	epithelial membrane protein 1 [Source:HGNC Symbol;Acc:HGNC:3333]
#261759	#N/A	#N/A	1.09064	0.118417	#N/A	#N/A	0.139066	#N/A	#N/A	0.441176	#N/A	0.110329	#N/A	#N/A	#N/A	#N/A	#N/A	#N/A	#N/A	#N/A	#N/A	#N/A	#N/A	#N/A	#N/A	#N/A	#N/A	#N/A	#N/A	#N/A	0.59717	#N/A	#N/A	#N/A	2.01108	#N/A	2.2031	2.23592	1.79189	1.67805	2.05365	0.196198	1.38561	1.14474	0.892174	0.171359	1.37922	1.50316	0.153956	1.43459	2.11949	#N/A	#N/A	0.103037	#N/A	#N/A	#N/A	#N/A	#N/A	#N/A	#N/A	0.0802475	#N/A	24	ENSG00000261759		lncRNA	novel transcript, antisense to ITPRIPL2
NHLRC3	#N/A	#N/A	0.624147	#N/A	#N/A	#N/A	#N/A	#N/A	#N/A	1.08253	1.15569	1.11555	#N/A	#N/A	#N/A	#N/A	#N/A	#N/A	#N/A	#N/A	#N/A	#N/A	#N/A	#N/A	#N/A	#N/A	#N/A	#N/A	#N/A	#N/A	#N/A	#N/A	#N/A	#N/A	0.72062	#N/A	1.10975	0.833217	0.90962	0.814114	0.625553	0.705887	0.966589	1.08441	1.16356	1.06156	0.932485	1.01292	1.20274	1.13212	0.81569	0.916638	0.950937	#N/A	#N/A	1.71855	#N/A	#N/A	#N/A	#N/A	0.831603	#N/A	#N/A	24	ENSG00000188811	NHLRC3	protein_coding	NHL repeat containing 3 [Source:HGNC Symbol;Acc:HGNC:33751]
FRAT2	#N/A	#N/A	#N/A	#N/A	#N/A	#N/A	#N/A	#N/A	#N/A	0.106102	#N/A	#N/A	#N/A	0.034614	0.0768657	0.0754414	0.0580924	0.113774	#N/A	#N/A	#N/A	#N/A	0.0991993	#N/A	#N/A	#N/A	#N/A	#N/A	#N/A	#N/A	#N/A	#N/A	#N/A	#N/A	0.0811215	#N/A	0.121195	0.0618239	0.0945827	0.0809856	0.23698	0.0830877	0.150339	0.0849754	0.101842	0.0912897	0.122764	0.0686502	0.101392	0.0794429	0.0838491	#N/A	#N/A	0.086533	#N/A	#N/A	#N/A	#N/A	#N/A	#N/A	#N/A	#N/A	#N/A	24	ENSG00000181274	FRAT2	protein_coding	FRAT regulator of WNT signaling pathway 2 [Source:HGNC Symbol;Acc:HGNC:16048]
IRF3	#N/A	#N/A	#N/A	#N/A	#N/A	#N/A	#N/A	#N/A	#N/A	1.14428	0.981378	1.30014	#N/A	#N/A	#N/A	#N/A	#N/A	#N/A	#N/A	#N/A	#N/A	#N/A	0.805195	#N/A	#N/A	#N/A	#N/A	#N/A	#N/A	#N/A	#N/A	0.749452	#N/A	#N/A	1.68931	#N/A	2.00376	1.86246	1.64766	1.81205	1.85449	2.00519	1.61703	1.73418	1.84918	1.8511	1.5183	1.7781	1.53127	1.81426	1.89765	#N/A	0.774891	#N/A	#N/A	1.37364	#N/A	#N/A	#N/A	#N/A	0.955119	#N/A	#N/A	24	ENSG00000126456	IRF3	protein_coding	interferon regulatory factor 3 [Source:HGNC Symbol;Acc:HGNC:6118]
TRADD	#N/A	#N/A	#N/A	#N/A	#N/A	#N/A	#N/A	#N/A	#N/A	0.973191	0.124002	0.102922	#N/A	#N/A	0.80935	#N/A	#N/A	#N/A	#N/A	#N/A	#N/A	#N/A	#N/A	#N/A	#N/A	0.100613	#N/A	#N/A	#N/A	#N/A	0.882646	#N/A	0.509394	#N/A	2.16933	#N/A	2.46694	2.32296	2.62209	2.19616	2.07388	1.21058	2.4472	2.79397	1.9621	0.500311	2.38858	2.117	0.211505	2.93069	2.05691	#N/A	#N/A	#N/A	#N/A	0.104406	#N/A	#N/A	#N/A	#N/A	#N/A	#N/A	#N/A	24	ENSG00000102871	TRADD	protein_coding	TNFRSF1A associated via death domain [Source:HGNC Symbol;Acc:HGNC:12030]
CATSPERG	#N/A	#N/A	#N/A	#N/A	0.313122	#N/A	0.143866	#N/A	#N/A	1.00746	#N/A	0.0943604	#N/A	#N/A	#N/A	#N/A	#N/A	#N/A	#N/A	#N/A	0.118958	#N/A	#N/A	#N/A	#N/A	#N/A	#N/A	#N/A	#N/A	#N/A	#N/A	#N/A	#N/A	#N/A	1.96656	0.105316	1.1734	2.2806	1.83075	1.88903	2.08787	2.42968	1.71727	1.60975	1.32444	0.218453	2.19143	2.11454	0.158431	1.63712	2.21398	#N/A	#N/A	#N/A	0.250855	#N/A	#N/A	#N/A	#N/A	#N/A	#N/A	0.218481	#N/A	24	ENSG00000099338	CATSPERG	protein_coding	cation channel sperm associated auxiliary subunit gamma [Source:HGNC Symbol;Acc:HGNC:25243]
CHROMR	#N/A	#N/A	#N/A	#N/A	#N/A	#N/A	#N/A	#N/A	#N/A	0.972285	#N/A	0.712625	#N/A	#N/A	#N/A	#N/A	#N/A	#N/A	#N/A	#N/A	#N/A	#N/A	#N/A	#N/A	#N/A	#N/A	#N/A	#N/A	#N/A	#N/A	#N/A	0.948257	#N/A	0.971666	1.73279	1.06173	1.77871	1.67906	1.60302	1.5492	1.60334	1.58805	1.51576	1.80158	2.03811	1.89694	1.47858	1.732	0.965876	1.58406	1.63997	0.808631	#N/A	#N/A	#N/A	#N/A	#N/A	#N/A	#N/A	#N/A	0.888915	1.75734	#N/A	24	ENSG00000223960	CHROMR	lncRNA	cholesterol induced regulator of metabolism RNA [Source:HGNC Symbol;Acc:HGNC:54059]
CNRIP1	#N/A	#N/A	#N/A	#N/A	#N/A	#N/A	#N/A	#N/A	#N/A	0.968409	#N/A	#N/A	#N/A	#N/A	#N/A	#N/A	0.916445	#N/A	#N/A	#N/A	#N/A	#N/A	#N/A	#N/A	#N/A	#N/A	#N/A	#N/A	0.173829	#N/A	0.797203	#N/A	0.908934	#N/A	3.89171	1.94184	1.94775	2.93208	1.08794	2.94514	4.43042	5.11137	0.899228	1.1939	0.944462	2.11708	0.9548	1.47584	#N/A	1.05047	3.26327	#N/A	#N/A	#N/A	#N/A	#N/A	#N/A	#N/A	#N/A	#N/A	1.42821	5.84992	1.52701	24	ENSG00000119865	CNRIP1	protein_coding	cannabinoid receptor interacting protein 1 [Source:HGNC Symbol;Acc:HGNC:24546]
ROBO3	#N/A	#N/A	#N/A	#N/A	#N/A	#N/A	#N/A	#N/A	#N/A	1.37734	#N/A	#N/A	#N/A	#N/A	#N/A	#N/A	#N/A	#N/A	#N/A	#N/A	#N/A	#N/A	1.15049	#N/A	#N/A	#N/A	#N/A	#N/A	#N/A	#N/A	#N/A	#N/A	#N/A	#N/A	8.51542	0.193411	7.73619	9.25503	8.26041	6.53573	9.41576	5.57317	9.38854	6.0978	5.08094	0.656481	6.48309	8.27539	0.31767	6.48401	7.47148	3.05603	1.34069	0.514362	#N/A	0.275351	#N/A	#N/A	#N/A	#N/A	0.619619	#N/A	#N/A	24	ENSG00000154134	ROBO3	protein_coding	roundabout guidance receptor 3 [Source:HGNC Symbol;Acc:HGNC:13433]
LINC01237#233806	#N/A	#N/A	0.69164	#N/A	0.169076	0.165047	#N/A	#N/A	#N/A	0.498003	#N/A	0.112686	#N/A	#N/A	#N/A	#N/A	#N/A	#N/A	#N/A	#N/A	#N/A	#N/A	#N/A	#N/A	#N/A	#N/A	#N/A	#N/A	#N/A	#N/A	#N/A	#N/A	#N/A	#N/A	1.04653	0.115366	0.669917	0.404233	2.97073	2.30212	4.21648	0.414315	5.43912	0.241613	0.238683	0.206092	3.18998	0.248531	#N/A	0.740383	1.32444	1.22219	#N/A	#N/A	0.156953	0.125286	#N/A	#N/A	#N/A	#N/A	#N/A	#N/A	#N/A	24	ENSG00000233806	LINC01237	lncRNA	long intergenic non-protein coding RNA 1237 [Source:HGNC Symbol;Acc:HGNC:49793]
#249207	#N/A	#N/A	#N/A	#N/A	#N/A	#N/A	#N/A	#N/A	#N/A	0.86168	#N/A	#N/A	#N/A	0.691338	0.654381	#N/A	0.692314	0.793486	#N/A	#N/A	#N/A	#N/A	1.5261	#N/A	#N/A	0.454133	0.116513	#N/A	#N/A	#N/A	#N/A	#N/A	#N/A	#N/A	1.54832	#N/A	1.85807	2.1486	1.68401	1.65472	1.62035	1.5901	1.62695	2.06116	1.96273	0.978888	1.68198	1.78177	#N/A	1.79019	1.32532	#N/A	#N/A	#N/A	#N/A	#N/A	0.188522	#N/A	#N/A	#N/A	#N/A	#N/A	#N/A	24	ENSG00000249207		lncRNA	novel transcript
ODF3B	#N/A	#N/A	#N/A	#N/A	#N/A	#N/A	#N/A	#N/A	#N/A	0.283552	#N/A	#N/A	#N/A	#N/A	#N/A	#N/A	0.0465289	#N/A	#N/A	#N/A	#N/A	#N/A	#N/A	0.119259	#N/A	#N/A	#N/A	#N/A	#N/A	#N/A	#N/A	#N/A	#N/A	#N/A	0.197517	#N/A	0.180397	0.203996	0.177287	0.20526	0.221932	0.195429	0.202106	0.202336	0.197098	0.175346	0.210963	0.210195	0.133144	0.178575	0.210414	#N/A	0.146164	#N/A	#N/A	#N/A	0.0924078	0.0823044	#N/A	#N/A	0.103794	0.081701	#N/A	24	ENSG00000177989	ODF3B	protein_coding	outer dense fiber of sperm tails 3B [Source:HGNC Symbol;Acc:HGNC:34388]
RNPEPL1	#N/A	#N/A	#N/A	#N/A	#N/A	#N/A	#N/A	#N/A	#N/A	0.920848	#N/A	#N/A	#N/A	1.36039	#N/A	#N/A	#N/A	#N/A	0.163003	#N/A	0.167599	#N/A	#N/A	0.141253	#N/A	#N/A	#N/A	#N/A	#N/A	#N/A	#N/A	#N/A	#N/A	0.239574	4.62806	0.151951	0.417024	5.11816	4.99153	3.77708	6.33292	0.640881	6.96695	3.32432	0.628897	0.276725	5.07704	0.398139	0.208107	6.00629	4.00574	#N/A	#N/A	#N/A	#N/A	#N/A	0.160569	#N/A	#N/A	#N/A	#N/A	#N/A	#N/A	24	ENSG00000142327	RNPEPL1	protein_coding	arginyl aminopeptidase like 1 [Source:HGNC Symbol;Acc:HGNC:10079]
TTC8	#N/A	#N/A	1.9353	1.23962	#N/A	0.700622	#N/A	#N/A	#N/A	1.01606	#N/A	#N/A	#N/A	#N/A	#N/A	#N/A	#N/A	#N/A	#N/A	#N/A	#N/A	#N/A	#N/A	#N/A	#N/A	#N/A	#N/A	#N/A	#N/A	#N/A	#N/A	#N/A	#N/A	#N/A	2.27272	0.404273	2.50179	2.07308	2.34052	2.44742	2.45855	1.61969	2.23803	1.93024	1.90573	1.17735	1.61034	2.20925	0.937039	2.15656	2.38398	#N/A	#N/A	#N/A	#N/A	#N/A	#N/A	#N/A	0.697786	#N/A	#N/A	0.851384	0.277536	24	ENSG00000165533	TTC8	protein_coding	tetratricopeptide repeat domain 8 [Source:HGNC Symbol;Acc:HGNC:20087]
#267405	#N/A	#N/A	0.165958	0.113735	#N/A	#N/A	#N/A	#N/A	#N/A	0.164919	#N/A	#N/A	#N/A	0.212455	0.173924	0.170698	#N/A	0.148119	#N/A	#N/A	#N/A	#N/A	0.139032	#N/A	#N/A	#N/A	#N/A	#N/A	#N/A	#N/A	0.144893	#N/A	#N/A	#N/A	0.230965	#N/A	0.167485	0.239602	0.206552	0.237807	0.272474	0.199222	0.215035	0.208881	0.186125	0.154074	0.212636	0.238526	#N/A	0.217191	0.207772	#N/A	#N/A	#N/A	#N/A	#N/A	#N/A	#N/A	#N/A	#N/A	#N/A	#N/A	#N/A	24	ENSG00000267405		lncRNA	novel transcript
RUNX3	#N/A	#N/A	0.069269	#N/A	#N/A	#N/A	#N/A	#N/A	#N/A	0.107032	#N/A	#N/A	#N/A	0.116848	0.123932	0.11385	#N/A	0.111553	#N/A	#N/A	#N/A	#N/A	#N/A	#N/A	#N/A	#N/A	#N/A	#N/A	#N/A	#N/A	0.0954663	#N/A	0.102493	#N/A	0.12922	#N/A	0.0986823	0.132329	0.112505	0.124073	0.141637	0.132736	0.258069	0.137286	0.113876	0.114519	0.134241	0.120315	#N/A	0.12657	0.137252	0.11079	#N/A	#N/A	#N/A	#N/A	#N/A	#N/A	#N/A	#N/A	#N/A	#N/A	#N/A	24	ENSG00000020633	RUNX3	protein_coding	RUNX family transcription factor 3 [Source:HGNC Symbol;Acc:HGNC:10473]
TEP1	#N/A	#N/A	#N/A	1.29914	#N/A	#N/A	#N/A	#N/A	#N/A	#N/A	1.01208	#N/A	#N/A	0.828608	1.06334	1.20307	#N/A	1.43561	#N/A	0.692398	1.32103	#N/A	1.02681	0.931497	#N/A	#N/A	#N/A	#N/A	#N/A	#N/A	0.838754	#N/A	0.938386	#N/A	1.1414	#N/A	#N/A	1.05417	0.602217	1.014	1.06118	1.11803	#N/A	0.662898	#N/A	#N/A	#N/A	0.708315	0.990789	0.62645	0.805242	#N/A	#N/A	#N/A	#N/A	#N/A	#N/A	0.85274	#N/A	#N/A	#N/A	#N/A	#N/A	24	ENSG00000129566	TEP1	protein_coding	telomerase associated protein 1 [Source:HGNC Symbol;Acc:HGNC:11726]
#259995	#N/A	#N/A	#N/A	#N/A	#N/A	0.0435191	0.0187094	#N/A	#N/A	#N/A	0.0359743	#N/A	#N/A	#N/A	#N/A	#N/A	0.040382	#N/A	#N/A	#N/A	#N/A	0.0469858	#N/A	#N/A	#N/A	#N/A	#N/A	#N/A	#N/A	#N/A	#N/A	#N/A	#N/A	0.0441369	0.0156158	#N/A	0.00955545	0.0319152	0.00678243	0.0022476	0.047542	0.0413314	0.0204733	#N/A	0.0432344	0.0627601	0.0369057	0.0288459	#N/A	0.0079903	0.0442494	#N/A	#N/A	#N/A	0.0428526	#N/A	0.0324907	0.048676	0.0394433	#N/A	#N/A	#N/A	#N/A	24	ENSG00000259995		lncRNA	novel transcript
ELL	#N/A	#N/A	0.833738	#N/A	#N/A	1.41195	1.18858	#N/A	#N/A	#N/A	0.960553	#N/A	0.776618	1.11315	0.92468	1.11435	1.12391	1.46699	1.34149	1.29935	1.33885	#N/A	#N/A	1.43152	1.07458	#N/A	#N/A	#N/A	#N/A	#N/A	0.782064	1.40818	1.13695	#N/A	#N/A	#N/A	#N/A	#N/A	#N/A	#N/A	#N/A	#N/A	#N/A	#N/A	#N/A	#N/A	#N/A	#N/A	#N/A	#N/A	#N/A	0.774941	0.788686	#N/A	1.72661	1.01575	#N/A	1.76921	1.03053	#N/A	#N/A	#N/A	#N/A	24	ENSG00000105656	ELL	protein_coding	elongation factor for RNA polymerase II [Source:HGNC Symbol;Acc:HGNC:23114]
CHCHD3	#N/A	#N/A	1.1758	0.594535	1.08987	1.76256	0.950922	#N/A	#N/A	#N/A	0.911269	#N/A	#N/A	1.30412	0.828468	1.00354	1.0887	1.24698	0.945542	2.3078	1.26766	1.53925	#N/A	2.21369	1.11977	#N/A	#N/A	#N/A	#N/A	#N/A	#N/A	#N/A	#N/A	#N/A	#N/A	#N/A	#N/A	#N/A	#N/A	#N/A	#N/A	#N/A	#N/A	#N/A	#N/A	#N/A	#N/A	#N/A	#N/A	#N/A	#N/A	1.15591	#N/A	1.37372	1.74	1.74334	2.51035	1.86566	#N/A	1.96952	#N/A	#N/A	#N/A	24	ENSG00000106554	CHCHD3	protein_coding	coiled-coil-helix-coiled-coil-helix domain containing 3 [Source:HGNC Symbol;Acc:HGNC:21906]
SOX5	#N/A	#N/A	1.98935	#N/A	2.45144	2.344	1.04178	#N/A	#N/A	#N/A	#N/A	#N/A	#N/A	#N/A	#N/A	#N/A	#N/A	#N/A	#N/A	#N/A	#N/A	#N/A	#N/A	#N/A	#N/A	#N/A	#N/A	#N/A	1.79372	#N/A	#N/A	#N/A	#N/A	#N/A	5.16231	6.22636	3.99183	5.74388	4.06306	4.0558	5.48093	4.93676	5.91689	5.37609	6.02816	3.88912	4.47564	5.38844	1.27168	4.63115	4.26735	#N/A	#N/A	#N/A	#N/A	#N/A	#N/A	#N/A	#N/A	#N/A	#N/A	3.48849	2.26736	24	ENSG00000134532	SOX5	protein_coding	SRY-box transcription factor 5 [Source:HGNC Symbol;Acc:HGNC:11201]
EYA2	#N/A	#N/A	1.62353	0.862771	0.366388	0.22519	#N/A	#N/A	#N/A	#N/A	#N/A	#N/A	#N/A	#N/A	#N/A	#N/A	#N/A	#N/A	#N/A	#N/A	#N/A	#N/A	#N/A	#N/A	#N/A	#N/A	#N/A	#N/A	0.0230678	#N/A	1.66116	#N/A	1.03707	#N/A	4.74636	0.102549	2.36716	4.92672	2.95797	3.38616	4.99546	4.32545	3.42586	0.82244	2.29905	#N/A	1.97713	3.71543	#N/A	2.35806	4.31926	#N/A	#N/A	#N/A	#N/A	#N/A	#N/A	#N/A	#N/A	#N/A	#N/A	0.22673	0.0984837	24	ENSG00000064655	EYA2	protein_coding	EYA transcriptional coactivator and phosphatase 2 [Source:HGNC Symbol;Acc:HGNC:3520]
NEDD4L	#N/A	#N/A	0.730017	#N/A	#N/A	0.928374	1.17284	#N/A	#N/A	#N/A	#N/A	#N/A	#N/A	3.20851	2.86937	2.94306	#N/A	4.2597	2.31906	2.30876	2.83061	2.58686	#N/A	2.63313	2.21321	#N/A	#N/A	#N/A	#N/A	#N/A	#N/A	#N/A	#N/A	#N/A	#N/A	#N/A	#N/A	#N/A	#N/A	#N/A	#N/A	#N/A	#N/A	#N/A	#N/A	#N/A	#N/A	#N/A	#N/A	#N/A	#N/A	4.91905	3.0692	2.08115	7.03176	4.24919	3.68322	4.96003	1.7685	4.25661	#N/A	2.27804	2.51227	24	ENSG00000049759	NEDD4L	protein_coding	NEDD4 like E3 ubiquitin protein ligase [Source:HGNC Symbol;Acc:HGNC:7728]
BCKDHA	#N/A	#N/A	0.852974	#N/A	#N/A	#N/A	#N/A	#N/A	#N/A	#N/A	#N/A	#N/A	#N/A	0.464172	0.245915	0.256237	#N/A	0.215947	0.147525	0.133449	#N/A	0.167378	#N/A	0.126264	#N/A	#N/A	#N/A	#N/A	#N/A	#N/A	0.494071	#N/A	#N/A	0.127021	#N/A	0.102477	0.679598	#N/A	#N/A	#N/A	#N/A	#N/A	#N/A	#N/A	0.498272	#N/A	#N/A	#N/A	0.176119	#N/A	#N/A	0.651579	0.284975	#N/A	0.206478	0.137234	0.121579	#N/A	0.131971	#N/A	0.145405	0.101909	0.0952643	24	ENSG00000248098	BCKDHA	protein_coding	branched chain keto acid dehydrogenase E1 subunit alpha [Source:HGNC Symbol;Acc:HGNC:986]
PTMA	#N/A	#N/A	#N/A	#N/A	#N/A	#N/A	#N/A	#N/A	#N/A	#N/A	#N/A	#N/A	#N/A	2.19974	1.88376	1.45233	#N/A	3.41852	3.11224	#N/A	2.3663	2.31801	0.733294	1.28417	#N/A	#N/A	#N/A	#N/A	#N/A	#N/A	#N/A	#N/A	#N/A	#N/A	1.35365	1.1754	1.91186	1.17922	0.81606	0.995964	1.28671	2.01023	#N/A	0.698317	#N/A	1.07534	0.685235	0.99067	0.925788	0.656388	1.01225	#N/A	#N/A	#N/A	#N/A	#N/A	#N/A	#N/A	#N/A	#N/A	#N/A	#N/A	#N/A	24	ENSG00000187514	PTMA	protein_coding	prothymosin alpha [Source:HGNC Symbol;Acc:HGNC:9623]
LINC02006	#N/A	#N/A	#N/A	#N/A	#N/A	#N/A	#N/A	#N/A	#N/A	#N/A	#N/A	#N/A	#N/A	0.321342	#N/A	#N/A	#N/A	#N/A	#N/A	#N/A	0.131922	0.120179	#N/A	0.108213	#N/A	0.049913	#N/A	#N/A	#N/A	#N/A	0.273226	#N/A	0.114457	#N/A	0.17994	#N/A	0.629817	0.92872	1.80636	1.0237	3.6882	0.162528	2.8819	0.209382	0.147575	0.151685	0.807753	0.772682	#N/A	1.13718	0.325745	#N/A	0.141437	#N/A	#N/A	#N/A	#N/A	#N/A	#N/A	#N/A	0.0859222	#N/A	#N/A	24	ENSG00000238755	LINC02006	lncRNA	long intergenic non-protein coding RNA 2006 [Source:HGNC Symbol;Acc:HGNC:52842]
#237773	#N/A	#N/A	#N/A	#N/A	#N/A	#N/A	#N/A	#N/A	#N/A	#N/A	#N/A	#N/A	#N/A	0.483916	#N/A	#N/A	#N/A	0.0605326	#N/A	#N/A	#N/A	0.0772169	#N/A	#N/A	#N/A	#N/A	#N/A	#N/A	#N/A	#N/A	0.666836	#N/A	0.100598	0.0690483	0.171502	0.0890856	2.29644	0.48257	1.96846	0.649452	5.03162	0.167488	4.15635	0.509652	0.21271	0.175084	3.16432	0.778653	#N/A	1.40513	0.20545	0.527323	#N/A	#N/A	#N/A	#N/A	#N/A	#N/A	#N/A	#N/A	0.080634	#N/A	#N/A	24	ENSG00000237773		lncRNA	novel transcript
PDK1-AS1	#N/A	#N/A	#N/A	#N/A	#N/A	#N/A	#N/A	#N/A	#N/A	#N/A	#N/A	#N/A	#N/A	0.197092	0.0629215	#N/A	#N/A	0.116678	#N/A	#N/A	#N/A	0.0971902	#N/A	0.095515	#N/A	#N/A	#N/A	#N/A	#N/A	#N/A	0.20848	#N/A	0.131299	#N/A	0.912184	#N/A	1.17909	0.680363	1.52837	0.416996	2.26931	0.189814	2.37478	0.292579	0.104544	#N/A	1.35396	0.81276	#N/A	1.55063	0.932144	0.195402	0.086891	#N/A	#N/A	#N/A	#N/A	0.0729093	#N/A	#N/A	#N/A	#N/A	#N/A	24	ENSG00000225205	PDK1-AS1	lncRNA	PDK1 and ITGA6 antisense RNA 1 [Source:HGNC Symbol;Acc:HGNC:40441]
CDH5	#N/A	#N/A	#N/A	#N/A	#N/A	#N/A	#N/A	#N/A	#N/A	#N/A	#N/A	#N/A	#N/A	0.181197	0.11712	0.136202	#N/A	0.167966	0.122327	#N/A	#N/A	0.103507	0.120586	#N/A	#N/A	#N/A	#N/A	#N/A	#N/A	#N/A	0.197549	#N/A	0.142891	#N/A	0.211225	#N/A	0.380269	0.212777	0.733353	0.158224	0.224388	0.193801	0.194641	0.181939	0.193176	0.173338	0.194259	0.190352	#N/A	0.187814	0.200154	#N/A	#N/A	#N/A	#N/A	#N/A	#N/A	#N/A	#N/A	#N/A	#N/A	#N/A	#N/A	24	ENSG00000179776	CDH5	protein_coding	cadherin 5 [Source:HGNC Symbol;Acc:HGNC:1764]
AQP1	#N/A	#N/A	#N/A	#N/A	#N/A	#N/A	#N/A	#N/A	#N/A	#N/A	#N/A	#N/A	#N/A	0.157442	0.114081	0.158401	#N/A	0.146143	#N/A	#N/A	0.0985387	#N/A	0.0580206	#N/A	#N/A	#N/A	#N/A	#N/A	#N/A	#N/A	0.26967	#N/A	0.116476	0.0655445	0.186236	#N/A	0.120828	0.173541	0.232429	0.268898	0.195388	0.153703	0.168719	0.133658	0.145492	0.0945633	0.17223	0.183382	#N/A	0.148622	0.156711	#N/A	#N/A	#N/A	#N/A	#N/A	#N/A	#N/A	#N/A	#N/A	#N/A	#N/A	#N/A	24	ENSG00000240583	AQP1	protein_coding	aquaporin 1 (Colton blood group) [Source:HGNC Symbol;Acc:HGNC:633]
#267436	#N/A	#N/A	#N/A	#N/A	#N/A	#N/A	#N/A	#N/A	#N/A	#N/A	#N/A	#N/A	#N/A	#N/A	0.401239	0.277311	#N/A	#N/A	#N/A	#N/A	#N/A	#N/A	0.354437	#N/A	0.108734	0.0556176	#N/A	#N/A	#N/A	#N/A	#N/A	#N/A	0.167338	0.117761	1.16173	#N/A	1.33041	2.02555	1.34418	1.13668	1.16644	0.646244	1.28465	0.919019	0.411657	0.214534	1.49069	1.59355	0.145803	1.43186	1.63281	#N/A	#N/A	#N/A	#N/A	#N/A	#N/A	#N/A	#N/A	#N/A	0.143529	#N/A	#N/A	24	ENSG00000267436		lncRNA	novel transcript, antisense to MFSD12
PODXL	#N/A	#N/A	#N/A	#N/A	#N/A	#N/A	#N/A	#N/A	#N/A	#N/A	#N/A	#N/A	#N/A	0.244242	0.225896	0.241861	#N/A	0.214836	0.164634	#N/A	0.141962	#N/A	0.296447	#N/A	#N/A	0.0776033	#N/A	#N/A	#N/A	#N/A	0.793343	#N/A	#N/A	#N/A	0.520578	#N/A	2.02936	1.64139	2.37559	1.89004	5.21505	0.251579	4.61709	1.56402	0.349408	0.221013	3.61118	2.91382	#N/A	3.17916	1.80041	#N/A	#N/A	#N/A	#N/A	#N/A	#N/A	#N/A	#N/A	#N/A	#N/A	#N/A	#N/A	24	ENSG00000128567	PODXL	protein_coding	podocalyxin like [Source:HGNC Symbol;Acc:HGNC:9171]
ID1	#N/A	#N/A	#N/A	#N/A	#N/A	#N/A	#N/A	#N/A	#N/A	#N/A	#N/A	#N/A	#N/A	0.0933794	0.0660093	0.0949074	#N/A	0.119324	0.096974	#N/A	0.0732895	#N/A	0.023833	#N/A	#N/A	#N/A	#N/A	#N/A	#N/A	#N/A	0.116424	#N/A	0.0849082	#N/A	0.156136	#N/A	0.115851	0.144714	0.204169	0.0790627	0.168843	0.136935	0.140723	0.0742244	0.12344	0.124188	0.125549	0.142889	#N/A	0.0880204	0.134403	#N/A	#N/A	#N/A	#N/A	#N/A	#N/A	#N/A	#N/A	#N/A	#N/A	#N/A	#N/A	24	ENSG00000125968	ID1	protein_coding	inhibitor of DNA binding 1, HLH protein [Source:HGNC Symbol;Acc:HGNC:5360]
IFI27#165949	#N/A	#N/A	#N/A	#N/A	#N/A	#N/A	#N/A	#N/A	#N/A	#N/A	#N/A	#N/A	#N/A	0.121895	0.0496977	0.0938091	#N/A	0.116348	0.0960372	#N/A	#N/A	#N/A	#N/A	#N/A	#N/A	#N/A	#N/A	#N/A	#N/A	#N/A	0.111563	#N/A	0.100408	0.018382	0.152425	#N/A	0.128737	0.156143	0.077648	0.0797341	0.175648	0.140088	0.150869	0.123353	0.137849	0.120373	0.155273	0.132357	0.0717481	0.15382	0.158734	#N/A	#N/A	#N/A	#N/A	#N/A	#N/A	#N/A	#N/A	#N/A	#N/A	#N/A	#N/A	24	ENSG00000165949	IFI27	protein_coding	interferon alpha inducible protein 27 [Source:HGNC Symbol;Acc:HGNC:5397]
PRKAR2B#005249	#N/A	#N/A	#N/A	#N/A	#N/A	#N/A	#N/A	#N/A	#N/A	#N/A	#N/A	#N/A	#N/A	0.501295	0.375204	#N/A	#N/A	#N/A	#N/A	0.145817	#N/A	#N/A	#N/A	#N/A	#N/A	#N/A	#N/A	#N/A	#N/A	#N/A	0.632087	0.113218	0.152925	0.140642	0.274578	0.14132	0.498434	0.237626	1.26437	0.53112	6.36364	0.19895	0.574805	0.230987	0.223901	0.214678	0.247571	0.374235	#N/A	0.423016	1.04984	#N/A	#N/A	#N/A	#N/A	#N/A	#N/A	#N/A	#N/A	#N/A	0.132122	#N/A	#N/A	24	ENSG00000005249	PRKAR2B	protein_coding	protein kinase cAMP-dependent type II regulatory subunit beta [Source:HGNC Symbol;Acc:HGNC:9392]
GRAP2	0.0418357	#N/A	#N/A	#N/A	#N/A	#N/A	#N/A	#N/A	#N/A	#N/A	#N/A	#N/A	#N/A	0.0561879	0.0678622	0.0605939	#N/A	0.0595022	#N/A	#N/A	#N/A	#N/A	0.0452623	#N/A	#N/A	#N/A	#N/A	#N/A	#N/A	#N/A	#N/A	#N/A	#N/A	0.0358855	0.0745987	#N/A	#N/A	0.0854552	#N/A	0.0371044	0.0713474	0.0642908	0.02285	0.0319628	0.0737525	0.0622985	0.0101115	0.0301079	#N/A	0.027821	0.0842853	#N/A	#N/A	#N/A	0.0506931	#N/A	#N/A	0.0366578	0.0386178	#N/A	#N/A	#N/A	#N/A	23	ENSG00000100351	GRAP2	protein_coding	GRB2 related adaptor protein 2 [Source:HGNC Symbol;Acc:HGNC:4563]
KIF17	0.0688224	#N/A	#N/A	#N/A	#N/A	#N/A	#N/A	#N/A	#N/A	#N/A	#N/A	#N/A	#N/A	0.0288818	0.0850484	#N/A	#N/A	#N/A	#N/A	#N/A	#N/A	#N/A	0.120359	0.0757175	#N/A	#N/A	#N/A	#N/A	#N/A	#N/A	0.0295853	#N/A	0.0836937	0.086711	0.151044	#N/A	0.0708822	0.107091	0.122985	0.0843373	0.262285	0.125424	0.793468	0.0538672	0.0985124	0.093915	0.111227	0.101008	#N/A	0.0965798	0.137602	#N/A	#N/A	#N/A	#N/A	#N/A	#N/A	#N/A	#N/A	#N/A	#N/A	#N/A	#N/A	23	ENSG00000117245	KIF17	protein_coding	kinesin family member 17 [Source:HGNC Symbol;Acc:HGNC:19167]
#253270	0.0664535	#N/A	#N/A	#N/A	#N/A	#N/A	#N/A	#N/A	#N/A	#N/A	#N/A	#N/A	#N/A	0.0515601	0.107594	0.11228	#N/A	0.113739	#N/A	#N/A	#N/A	#N/A	#N/A	#N/A	#N/A	#N/A	#N/A	#N/A	#N/A	#N/A	0.135555	#N/A	0.104901	#N/A	0.149128	#N/A	0.148781	0.139749	0.112307	0.151852	0.153798	0.119587	0.130437	0.139732	0.135175	0.117866	0.133867	0.147882	#N/A	0.130012	0.154535	0.13679	#N/A	#N/A	#N/A	#N/A	#N/A	#N/A	#N/A	#N/A	#N/A	#N/A	#N/A	23	ENSG00000253270		lncRNA	novel transcript
LIMD1	1.18203	#N/A	1.12426	1.56188	1.56504	1.65347	1.34161	1.4269	2.11	0.640577	1.30865	0.818635	#N/A	#N/A	#N/A	#N/A	#N/A	#N/A	#N/A	#N/A	#N/A	#N/A	#N/A	#N/A	#N/A	#N/A	#N/A	#N/A	#N/A	#N/A	1.37117	#N/A	1.27875	0.941198	#N/A	#N/A	#N/A	#N/A	0.542416	#N/A	#N/A	#N/A	0.656658	0.653906	0.703228	1.59445	0.710409	0.641595	#N/A	0.857034	#N/A	#N/A	#N/A	#N/A	#N/A	#N/A	#N/A	#N/A	#N/A	#N/A	#N/A	0.781315	#N/A	23	ENSG00000144791	LIMD1	protein_coding	LIM domain containing 1 [Source:HGNC Symbol;Acc:HGNC:6612]
SIPA1	0.245802	#N/A	#N/A	#N/A	#N/A	#N/A	#N/A	0.839129	#N/A	1.80155	#N/A	#N/A	#N/A	#N/A	#N/A	#N/A	#N/A	#N/A	#N/A	#N/A	#N/A	#N/A	#N/A	#N/A	#N/A	#N/A	#N/A	#N/A	#N/A	#N/A	1.51374	#N/A	0.553981	0.434727	0.310771	0.163056	0.311965	0.312936	0.47304	0.454328	10.4067	6.01199	0.334072	0.432425	5.98528	0.427325	8.07133	0.30953	0.535262	0.313579	0.486255	#N/A	#N/A	#N/A	#N/A	#N/A	#N/A	#N/A	#N/A	#N/A	#N/A	#N/A	#N/A	23	ENSG00000213445	SIPA1	protein_coding	signal-induced proliferation-associated 1 [Source:HGNC Symbol;Acc:HGNC:10885]
ZNF789	1.18555	#N/A	#N/A	#N/A	#N/A	1.13514	#N/A	#N/A	#N/A	0.923474	#N/A	0.890356	#N/A	#N/A	#N/A	#N/A	#N/A	#N/A	#N/A	#N/A	#N/A	#N/A	#N/A	1.35814	#N/A	#N/A	#N/A	#N/A	#N/A	#N/A	#N/A	#N/A	#N/A	#N/A	1.19096	0.876866	1.18674	1.08364	0.858496	0.918352	0.97006	1.14263	1.06288	1.13552	1.1432	1.27217	1.03584	1.06764	#N/A	1.14628	1.09544	#N/A	0.827007	#N/A	#N/A	1.47422	#N/A	#N/A	#N/A	#N/A	#N/A	#N/A	#N/A	23	ENSG00000198556	ZNF789	protein_coding	zinc finger protein 789 [Source:HGNC Symbol;Acc:HGNC:27801]
LRRC37B	1.69089	#N/A	#N/A	#N/A	#N/A	#N/A	#N/A	0.928708	#N/A	#N/A	#N/A	1.439	0.730415	0.86565	#N/A	#N/A	1.10124	0.921249	1.24858	1.80393	1.30949	#N/A	#N/A	1.14192	#N/A	#N/A	#N/A	#N/A	#N/A	#N/A	1.00636	1.14241	1.11809	1.23497	#N/A	#N/A	#N/A	#N/A	#N/A	#N/A	#N/A	0.662608	#N/A	0.734934	#N/A	#N/A	#N/A	#N/A	1.02976	0.617105	#N/A	#N/A	#N/A	1.30363	#N/A	1.97335	#N/A	#N/A	1.08399	#N/A	0.959899	#N/A	#N/A	23	ENSG00000185158	LRRC37B	protein_coding	leucine rich repeat containing 37B [Source:HGNC Symbol;Acc:HGNC:29070]
ADCY4#129467	0.0911731	#N/A	#N/A	#N/A	#N/A	#N/A	#N/A	#N/A	#N/A	#N/A	#N/A	#N/A	#N/A	0.139535	0.0978791	0.120436	#N/A	#N/A	#N/A	#N/A	#N/A	#N/A	0.0960157	0.0900743	#N/A	#N/A	#N/A	#N/A	#N/A	#N/A	0.119097	#N/A	#N/A	#N/A	0.194477	0.112471	0.606616	0.1948	0.716741	0.628498	5.0584	0.146588	4.08999	0.143007	0.161102	0.160992	0.197824	0.150793	#N/A	0.419244	0.176217	#N/A	#N/A	#N/A	#N/A	#N/A	#N/A	#N/A	#N/A	#N/A	#N/A	#N/A	#N/A	23	ENSG00000129467	ADCY4	protein_coding	adenylate cyclase 4 [Source:HGNC Symbol;Acc:HGNC:235]
TNFRSF14#157873	0.464279	#N/A	#N/A	#N/A	#N/A	#N/A	#N/A	#N/A	#N/A	1.30919	#N/A	#N/A	#N/A	#N/A	#N/A	#N/A	#N/A	#N/A	#N/A	#N/A	#N/A	#N/A	#N/A	#N/A	#N/A	#N/A	#N/A	#N/A	#N/A	#N/A	1.15583	0.264818	0.797864	0.786262	0.541318	0.194184	7.01188	0.540232	5.81352	8.07428	10.861	6.59945	7.59	6.37679	7.12743	0.635467	7.13255	8.02405	0.683344	7.91208	8.10262	#N/A	#N/A	#N/A	#N/A	#N/A	#N/A	#N/A	#N/A	#N/A	#N/A	#N/A	#N/A	23	ENSG00000157873	TNFRSF14	protein_coding	TNF receptor superfamily member 14 [Source:HGNC Symbol;Acc:HGNC:11912]
SLCO4A1	0.0669686	#N/A	#N/A	#N/A	#N/A	#N/A	#N/A	#N/A	#N/A	#N/A	#N/A	#N/A	#N/A	0.099839	0.0991231	0.0512469	0.0638904	0.0886866	#N/A	#N/A	0.0672941	#N/A	#N/A	#N/A	#N/A	#N/A	#N/A	#N/A	#N/A	#N/A	0.0639456	#N/A	0.0820854	#N/A	0.0993921	#N/A	0.081329	0.103794	0.0820068	0.0828641	0.174665	#N/A	0.0737448	0.0789225	0.106864	0.0673907	0.0350127	0.0905605	#N/A	0.07602	0.106197	#N/A	#N/A	#N/A	#N/A	#N/A	#N/A	#N/A	#N/A	#N/A	#N/A	#N/A	#N/A	23	ENSG00000101187	SLCO4A1	protein_coding	solute carrier organic anion transporter family member 4A1 [Source:HGNC Symbol;Acc:HGNC:10953]
ABI1	0.791882	#N/A	#N/A	#N/A	#N/A	#N/A	#N/A	#N/A	#N/A	0.550665	0.998624	1.07872	#N/A	#N/A	#N/A	#N/A	#N/A	#N/A	#N/A	#N/A	#N/A	#N/A	#N/A	#N/A	#N/A	#N/A	#N/A	#N/A	#N/A	#N/A	#N/A	#N/A	#N/A	0.710777	0.743001	#N/A	0.889511	0.801551	0.801027	0.743175	0.76152	0.835286	0.729501	0.849573	0.870261	1.16064	0.878977	0.833819	0.846015	0.863946	0.618503	#N/A	#N/A	#N/A	#N/A	#N/A	2.23053	0.927602	#N/A	#N/A	#N/A	#N/A	#N/A	23	ENSG00000136754	ABI1	protein_coding	abl interactor 1 [Source:HGNC Symbol;Acc:HGNC:11320]
ANKH	0.827	#N/A	#N/A	#N/A	#N/A	#N/A	#N/A	#N/A	#N/A	#N/A	#N/A	#N/A	#N/A	0.841657	0.634441	0.611678	#N/A	0.824009	1.18946	1.54391	0.849431	1.91768	#N/A	1.65501	1.02082	#N/A	#N/A	#N/A	#N/A	#N/A	0.824957	0.903719	0.668373	#N/A	#N/A	#N/A	#N/A	#N/A	#N/A	#N/A	#N/A	#N/A	#N/A	#N/A	#N/A	#N/A	#N/A	#N/A	#N/A	#N/A	#N/A	2.49551	1.49522	2.23542	4.62318	2.23132	3.44018	3.61979	1.56291	2.12444	#N/A	#N/A	#N/A	23	ENSG00000154122	ANKH	protein_coding	ANKH inorganic pyrophosphate transport regulator [Source:HGNC Symbol;Acc:HGNC:15492]
SNX12	0.198753	#N/A	#N/A	#N/A	#N/A	#N/A	#N/A	#N/A	0.167279	1.25702	#N/A	#N/A	#N/A	1.24693	0.939909	#N/A	#N/A	0.973028	0.305711	#N/A	#N/A	#N/A	0.671142	#N/A	#N/A	#N/A	#N/A	#N/A	#N/A	#N/A	#N/A	#N/A	#N/A	#N/A	2.48975	#N/A	3.16045	2.69353	2.65719	3.15809	2.87441	2.60653	2.07112	2.16058	2.41061	0.653513	1.85752	2.31155	#N/A	2.78274	2.93366	#N/A	#N/A	#N/A	#N/A	#N/A	#N/A	#N/A	#N/A	#N/A	#N/A	#N/A	#N/A	23	ENSG00000147164	SNX12	protein_coding	sorting nexin 12 [Source:HGNC Symbol;Acc:HGNC:14976]
LINC02356	0.0861065	#N/A	#N/A	#N/A	#N/A	0.154687	#N/A	#N/A	#N/A	0.264944	#N/A	#N/A	#N/A	#N/A	#N/A	#N/A	0.121937	#N/A	#N/A	#N/A	#N/A	#N/A	#N/A	#N/A	#N/A	#N/A	#N/A	#N/A	#N/A	#N/A	0.766082	#N/A	0.154523	#N/A	1.18832	#N/A	0.770936	1.91057	1.33525	1.17256	1.85293	0.550294	1.82565	0.929019	0.298076	#N/A	1.41125	1.42891	#N/A	1.61896	1.88147	#N/A	0.175721	#N/A	#N/A	#N/A	#N/A	#N/A	#N/A	#N/A	#N/A	0.0722064	0.0898205	23	ENSG00000257595	LINC02356	lncRNA	long intergenic non-protein coding RNA 2356 [Source:HGNC Symbol;Acc:HGNC:53278]
ABCA9-AS1	#N/A	0.107987	6.05618	3.42073	3.98266	2.56455	0.827837	3.65461	0.698521	1.1929	0.563875	0.756648	0.932161	#N/A	#N/A	#N/A	#N/A	#N/A	#N/A	#N/A	#N/A	#N/A	#N/A	#N/A	#N/A	#N/A	#N/A	#N/A	0.10605	#N/A	#N/A	#N/A	#N/A	#N/A	#N/A	#N/A	1.29585	#N/A	#N/A	0.743161	#N/A	#N/A	#N/A	0.874828	#N/A	0.70644	#N/A	#N/A	#N/A	#N/A	#N/A	#N/A	2.07079	1.46237	#N/A	#N/A	#N/A	#N/A	1.65476	#N/A	0.826837	3.29399	0.449676	23	ENSG00000231749	ABCA9-AS1	lncRNA	ABCA9 antisense RNA 1 [Source:HGNC Symbol;Acc:HGNC:39983]
SH3PXD2B	#N/A	0.0637664	1.05353	#N/A	0.906026	#N/A	#N/A	#N/A	#N/A	1.49251	#N/A	#N/A	#N/A	#N/A	#N/A	#N/A	#N/A	#N/A	#N/A	#N/A	#N/A	#N/A	#N/A	#N/A	#N/A	#N/A	#N/A	#N/A	#N/A	#N/A	#N/A	#N/A	#N/A	#N/A	4.4263	0.239312	4.37501	6.06564	4.62442	4.31511	5.54182	4.0001	5.74247	4.97013	5.39964	4.22954	4.76796	5.54921	1.12197	5.5179	4.31797	#N/A	#N/A	#N/A	#N/A	#N/A	#N/A	#N/A	#N/A	#N/A	#N/A	0.482573	0.368745	23	ENSG00000174705	SH3PXD2B	protein_coding	SH3 and PX domains 2B [Source:HGNC Symbol;Acc:HGNC:29242]
TMEM123	#N/A	0.183258	#N/A	#N/A	#N/A	#N/A	#N/A	#N/A	#N/A	0.930241	0.790912	#N/A	#N/A	#N/A	0.679215	#N/A	#N/A	#N/A	#N/A	#N/A	#N/A	#N/A	0.901003	0.938616	#N/A	#N/A	#N/A	#N/A	#N/A	#N/A	#N/A	#N/A	#N/A	#N/A	1.82771	2.16562	2.3979	2.03944	3.03347	2.47614	1.90362	1.37963	1.87423	1.88315	2.0154	1.56245	1.82272	1.93696	0.772011	2.07763	2.04907	#N/A	#N/A	#N/A	#N/A	#N/A	#N/A	#N/A	#N/A	#N/A	#N/A	#N/A	#N/A	23	ENSG00000152558	TMEM123	protein_coding	transmembrane protein 123 [Source:HGNC Symbol;Acc:HGNC:30138]
LSP1#130592	#N/A	#N/A	4.74384	1.61685	0.717178	0.426125	0.272824	2.84929	0.258836	0.809541	0.170333	#N/A	#N/A	#N/A	#N/A	#N/A	#N/A	#N/A	#N/A	#N/A	#N/A	#N/A	#N/A	#N/A	#N/A	#N/A	0.0697382	#N/A	#N/A	#N/A	#N/A	#N/A	#N/A	#N/A	2.46509	#N/A	1.37985	2.06133	0.963422	2.31071	3.76002	4.87693	#N/A	0.746481	0.758104	1.2771	#N/A	0.969327	#N/A	0.638652	3.1492	#N/A	#N/A	#N/A	#N/A	#N/A	#N/A	#N/A	#N/A	#N/A	#N/A	#N/A	#N/A	23	ENSG00000130592	LSP1	protein_coding	lymphocyte specific protein 1 [Source:HGNC Symbol;Acc:HGNC:6707]
DYRK2	#N/A	#N/A	4.64015	2.05332	0.280474	0.308856	0.276589	0.987586	0.203408	#N/A	0.184187	#N/A	1.16355	2.05501	#N/A	1.19066	#N/A	1.61881	0.462114	0.174804	#N/A	0.304892	#N/A	0.249418	0.364225	#N/A	#N/A	#N/A	#N/A	#N/A	#N/A	#N/A	#N/A	#N/A	#N/A	#N/A	#N/A	#N/A	#N/A	#N/A	#N/A	#N/A	#N/A	#N/A	#N/A	#N/A	#N/A	#N/A	#N/A	#N/A	#N/A	2.61418	#N/A	#N/A	0.341821	0.292672	#N/A	0.274431	0.469588	0.129843	#N/A	#N/A	#N/A	23	ENSG00000127334	DYRK2	protein_coding	dual specificity tyrosine phosphorylation regulated kinase 2 [Source:HGNC Symbol;Acc:HGNC:3093]
GRIP1	#N/A	#N/A	4.36128	1.58486	1.09189	0.417379	0.390167	1.45388	0.343421	#N/A	#N/A	#N/A	0.791764	1.00536	1.21083	0.882013	#N/A	1.80944	#N/A	0.258472	#N/A	0.652042	#N/A	#N/A	#N/A	#N/A	#N/A	#N/A	#N/A	#N/A	0.914135	0.177714	1.01849	#N/A	#N/A	#N/A	#N/A	#N/A	#N/A	#N/A	#N/A	#N/A	#N/A	#N/A	#N/A	#N/A	#N/A	#N/A	#N/A	#N/A	#N/A	2.27372	#N/A	0.567952	0.381124	0.432875	#N/A	0.628518	#N/A	0.180561	#N/A	#N/A	#N/A	23	ENSG00000155974	GRIP1	protein_coding	glutamate receptor interacting protein 1 [Source:HGNC Symbol;Acc:HGNC:18708]
VPS29	#N/A	#N/A	1.22788	#N/A	1.1072	0.918494	1.27414	0.94515	2.7039	#N/A	3.39344	1.2941	0.954142	#N/A	#N/A	#N/A	#N/A	#N/A	#N/A	1.59045	1.09469	1.46947	#N/A	0.990708	#N/A	#N/A	#N/A	#N/A	#N/A	#N/A	#N/A	#N/A	0.952756	0.797791	#N/A	#N/A	0.806795	#N/A	#N/A	#N/A	#N/A	#N/A	#N/A	#N/A	#N/A	#N/A	#N/A	#N/A	#N/A	#N/A	#N/A	0.619972	#N/A	1.03662	1.40561	2.00281	2.41908	2.82711	1.52489	#N/A	#N/A	#N/A	#N/A	23	ENSG00000111237	VPS29	protein_coding	VPS29 retromer complex component [Source:HGNC Symbol;Acc:HGNC:14340]
SCLT1	#N/A	#N/A	#N/A	#N/A	#N/A	#N/A	#N/A	0.738951	#N/A	0.939874	#N/A	0.904615	0.583628	#N/A	#N/A	#N/A	0.663508	#N/A	#N/A	#N/A	#N/A	#N/A	#N/A	#N/A	0.693872	0.996635	#N/A	#N/A	#N/A	#N/A	#N/A	#N/A	#N/A	#N/A	1.32753	#N/A	1.26543	1.34812	1.69234	1.31035	1.11858	1.22801	1.48785	1.42531	1.69022	1.69314	1.51415	1.58832	0.807805	1.6196	1.36969	#N/A	#N/A	#N/A	#N/A	#N/A	#N/A	#N/A	#N/A	#N/A	#N/A	#N/A	#N/A	23	ENSG00000151466	SCLT1	protein_coding	sodium channel and clathrin linker 1 [Source:HGNC Symbol;Acc:HGNC:26406]
QPRT	#N/A	#N/A	0.752304	#N/A	#N/A	0.153931	#N/A	0.102499	0.131924	0.203358	#N/A	#N/A	#N/A	#N/A	#N/A	#N/A	#N/A	#N/A	#N/A	#N/A	#N/A	#N/A	#N/A	#N/A	#N/A	0.0457504	#N/A	#N/A	#N/A	#N/A	0.30859	#N/A	#N/A	0.144031	0.600948	0.0888236	0.361936	1.05502	0.227069	0.896345	2.40089	0.265837	3.525	0.18973	0.155891	#N/A	1.9491	0.879424	#N/A	0.213265	0.992685	#N/A	#N/A	#N/A	#N/A	#N/A	#N/A	#N/A	#N/A	#N/A	#N/A	#N/A	#N/A	23	ENSG00000103485	QPRT	protein_coding	quinolinate phosphoribosyltransferase [Source:HGNC Symbol;Acc:HGNC:9755]
ICOSLG	#N/A	#N/A	0.036047	#N/A	0.107956	#N/A	#N/A	0.103505	#N/A	0.104278	#N/A	#N/A	#N/A	#N/A	#N/A	#N/A	#N/A	#N/A	#N/A	#N/A	#N/A	#N/A	#N/A	#N/A	#N/A	#N/A	#N/A	#N/A	#N/A	#N/A	0.0157233	#N/A	#N/A	#N/A	0.100037	#N/A	0.135165	0.112359	0.127693	0.109606	0.321276	0.120145	0.239117	0.142636	0.136723	0.0938905	0.154149	0.149709	0.0803684	0.125058	0.134818	0.0807873	#N/A	#N/A	#N/A	#N/A	#N/A	#N/A	#N/A	#N/A	#N/A	0.0522546	#N/A	23	ENSG00000160223	ICOSLG	protein_coding	inducible T cell costimulator ligand [Source:HGNC Symbol;Acc:HGNC:17087]
NFE2L2	#N/A	#N/A	0.600284	#N/A	0.568209	0.669232	0.69207	0.551568	1.16921	#N/A	0.847123	1.05759	#N/A	#N/A	#N/A	#N/A	#N/A	#N/A	0.649751	#N/A	#N/A	#N/A	#N/A	1.02878	#N/A	#N/A	#N/A	#N/A	#N/A	#N/A	#N/A	#N/A	#N/A	#N/A	#N/A	#N/A	#N/A	#N/A	#N/A	#N/A	#N/A	0.562527	#N/A	#N/A	#N/A	0.689937	#N/A	#N/A	#N/A	#N/A	#N/A	0.659103	0.891126	0.902028	0.749346	1.22844	1.1012	1.90604	0.736317	#N/A	0.763778	0.85003	0.965357	23	ENSG00000116044	NFE2L2	protein_coding	NFE2 like bZIP transcription factor 2 [Source:HGNC Symbol;Acc:HGNC:7782]
CABP4	#N/A	#N/A	#N/A	#N/A	#N/A	#N/A	#N/A	0.103866	#N/A	0.0706123	#N/A	#N/A	#N/A	0.0870888	0.127576	0.128383	#N/A	0.138512	#N/A	#N/A	#N/A	#N/A	0.10198	#N/A	#N/A	#N/A	#N/A	#N/A	#N/A	#N/A	#N/A	#N/A	#N/A	#N/A	0.0953186	0.0793283	0.298974	0.283944	0.124327	0.219597	3.07782	0.110092	2.45808	0.132603	0.0748518	#N/A	0.552606	0.128267	#N/A	0.229322	0.306829	#N/A	#N/A	#N/A	#N/A	#N/A	#N/A	#N/A	#N/A	#N/A	0.102651	#N/A	#N/A	23	ENSG00000175544	CABP4	protein_coding	calcium binding protein 4 [Source:HGNC Symbol;Acc:HGNC:1386]
ABHD3	#N/A	#N/A	1.41247	#N/A	1.35813	2.34872	1.07269	0.7341	2.3728	#N/A	#N/A	#N/A	1.07975	#N/A	0.817293	0.695358	1.03671	#N/A	#N/A	1.81021	#N/A	1.08895	#N/A	1.07523	#N/A	#N/A	#N/A	#N/A	#N/A	#N/A	1.02478	#N/A	#N/A	#N/A	#N/A	#N/A	#N/A	#N/A	#N/A	#N/A	#N/A	#N/A	#N/A	#N/A	#N/A	#N/A	#N/A	#N/A	#N/A	#N/A	#N/A	2.1071	1.20407	1.58789	4.13975	1.69006	1.57009	3.12989	1.22012	2.85166	#N/A	#N/A	#N/A	23	ENSG00000158201	ABHD3	protein_coding	abhydrolase domain containing 3, phospholipase [Source:HGNC Symbol;Acc:HGNC:18718]
#287737	#N/A	#N/A	0.116282	#N/A	#N/A	0.126865	#N/A	0.0849813	0.0864723	#N/A	#N/A	#N/A	#N/A	0.189917	0.112936	0.0901151	#N/A	#N/A	#N/A	#N/A	#N/A	0.113183	#N/A	#N/A	#N/A	#N/A	#N/A	#N/A	#N/A	#N/A	#N/A	0.0831028	0.127979	#N/A	0.806122	#N/A	0.472437	1.08581	#N/A	1.11777	1.58065	0.0586532	1.22662	#N/A	0.0947059	#N/A	#N/A	0.625348	0.12514	1.14974	1.12807	#N/A	#N/A	#N/A	0.125913	#N/A	#N/A	#N/A	#N/A	#N/A	#N/A	#N/A	#N/A	23	ENSG00000287737		lncRNA	novel transcript
IL7	#N/A	#N/A	0.690983	#N/A	0.923938	0.780791	#N/A	0.721499	#N/A	1.59656	0.950924	#N/A	#N/A	#N/A	#N/A	#N/A	#N/A	#N/A	#N/A	#N/A	#N/A	#N/A	#N/A	#N/A	#N/A	#N/A	#N/A	#N/A	#N/A	#N/A	#N/A	#N/A	#N/A	#N/A	1.49573	#N/A	2.87956	1.79571	2.06458	2.03528	1.56376	1.30342	1.90654	2.02924	2.6765	1.11052	2.01892	1.95722	#N/A	2.06524	1.76238	#N/A	#N/A	#N/A	#N/A	#N/A	#N/A	#N/A	1.07827	#N/A	#N/A	#N/A	0.992363	23	ENSG00000104432	IL7	protein_coding	interleukin 7 [Source:HGNC Symbol;Acc:HGNC:6023]
FUT4	#N/A	#N/A	0.161318	#N/A	#N/A	0.150484	#N/A	0.104669	#N/A	0.114721	#N/A	0.0901211	#N/A	#N/A	#N/A	#N/A	#N/A	#N/A	#N/A	#N/A	#N/A	#N/A	#N/A	#N/A	#N/A	#N/A	#N/A	#N/A	#N/A	#N/A	#N/A	#N/A	0.115522	0.124124	0.754079	#N/A	0.225965	0.212244	1.7519	0.622516	3.39755	0.189515	3.27452	0.181006	0.142554	0.114447	2.01729	1.57196	0.147633	1.18354	0.665736	#N/A	#N/A	#N/A	#N/A	#N/A	#N/A	#N/A	#N/A	#N/A	#N/A	#N/A	#N/A	23	ENSG00000196371	FUT4	protein_coding	fucosyltransferase 4 [Source:HGNC Symbol;Acc:HGNC:4015]
CYREN	#N/A	#N/A	#N/A	#N/A	#N/A	#N/A	#N/A	0.823644	1.34719	#N/A	#N/A	#N/A	0.976716	0.718822	0.761814	1.01949	0.857945	0.766639	1.64011	1.62613	#N/A	1.1002	0.710837	#N/A	1.17353	#N/A	#N/A	#N/A	1.17169	#N/A	#N/A	#N/A	0.822554	#N/A	#N/A	#N/A	#N/A	#N/A	#N/A	#N/A	#N/A	#N/A	#N/A	#N/A	#N/A	#N/A	#N/A	#N/A	#N/A	#N/A	#N/A	1.29421	1.00966	1.29927	1.24233	#N/A	0.684749	2.44445	1.86645	1.02723	#N/A	#N/A	#N/A	23	ENSG00000122783	CYREN	protein_coding	cell cycle regulator of NHEJ [Source:HGNC Symbol;Acc:HGNC:22432]
CALM2	#N/A	#N/A	1.35052	#N/A	1.25958	0.786135	1.39015	#N/A	2.75819	#N/A	2.69289	#N/A	#N/A	0.531351	0.756562	0.472706	#N/A	0.833484	1.01293	#N/A	0.843867	1.40783	#N/A	1.63699	#N/A	#N/A	#N/A	#N/A	#N/A	#N/A	0.493629	#N/A	0.698693	0.718315	#N/A	#N/A	0.507882	#N/A	#N/A	#N/A	#N/A	0.459428	#N/A	#N/A	#N/A	#N/A	#N/A	#N/A	0.788388	#N/A	0.448639	#N/A	#N/A	#N/A	#N/A	#N/A	#N/A	#N/A	#N/A	#N/A	#N/A	1.41792	1.99872	23	ENSG00000143933	CALM2	protein_coding	calmodulin 2 [Source:HGNC Symbol;Acc:HGNC:1445]
PRKAR1A	#N/A	#N/A	1.88291	#N/A	2.28555	1.1658	1.13469	#N/A	2.116	#N/A	1.02995	#N/A	#N/A	#N/A	#N/A	#N/A	#N/A	#N/A	#N/A	#N/A	#N/A	#N/A	#N/A	#N/A	#N/A	#N/A	#N/A	#N/A	#N/A	#N/A	#N/A	#N/A	#N/A	#N/A	1.41075	#N/A	2.11353	1.40813	2.17402	1.79285	1.48887	1.83856	1.39849	0.872949	1.36444	#N/A	1.16508	1.22117	0.910111	1.48631	1.70912	#N/A	#N/A	#N/A	#N/A	#N/A	0.580192	#N/A	#N/A	#N/A	0.812337	#N/A	#N/A	23	ENSG00000108946	PRKAR1A	protein_coding	protein kinase cAMP-dependent type I regulatory subunit alpha [Source:HGNC Symbol;Acc:HGNC:9388]
KLHL18	#N/A	#N/A	1.00522	#N/A	1.01756	1.86653	#N/A	#N/A	0.931899	#N/A	0.472137	0.808949	0.656277	#N/A	0.715001	#N/A	1.00481	#N/A	#N/A	0.451007	0.749354	1.09755	#N/A	0.773571	#N/A	#N/A	#N/A	#N/A	#N/A	#N/A	0.921643	#N/A	#N/A	1.16463	#N/A	#N/A	0.607113	#N/A	#N/A	#N/A	#N/A	#N/A	#N/A	#N/A	#N/A	#N/A	#N/A	#N/A	#N/A	#N/A	#N/A	#N/A	#N/A	1.05736	1.46989	1.08876	0.323407	1.45962	#N/A	0.438754	0.808432	#N/A	#N/A	23	ENSG00000114648	KLHL18	protein_coding	kelch like family member 18 [Source:HGNC Symbol;Acc:HGNC:29120]
MMP24OS	#N/A	#N/A	#N/A	0.734401	#N/A	#N/A	#N/A	#N/A	1.31742	1.40675	1.2396	1.39981	#N/A	#N/A	#N/A	#N/A	#N/A	#N/A	#N/A	#N/A	#N/A	#N/A	#N/A	#N/A	#N/A	#N/A	#N/A	#N/A	#N/A	#N/A	#N/A	#N/A	#N/A	#N/A	2.10065	1.46306	2.39927	2.48008	2.32576	2.47507	2.49959	2.495	1.85112	2.1	2.04298	2.60346	1.99801	2.15464	2.77335	1.8075	2.6012	#N/A	#N/A	#N/A	#N/A	#N/A	#N/A	#N/A	#N/A	#N/A	0.916601	#N/A	#N/A	23	ENSG00000126005	MMP24OS	protein_coding	MMP24 opposite strand [Source:HGNC Symbol;Acc:HGNC:44421]
CLN8-AS1#253982	#N/A	#N/A	0.461652	0.208717	0.182223	0.201669	#N/A	#N/A	0.14256	0.529999	0.134337	#N/A	0.161959	#N/A	#N/A	#N/A	#N/A	#N/A	#N/A	#N/A	#N/A	#N/A	#N/A	#N/A	#N/A	#N/A	#N/A	#N/A	#N/A	#N/A	#N/A	#N/A	#N/A	#N/A	0.681913	#N/A	0.227535	0.499609	0.479523	0.656365	3.21657	0.211798	5.8444	0.307041	0.203062	0.161383	4.24553	0.744035	#N/A	0.790071	0.936901	#N/A	#N/A	#N/A	#N/A	#N/A	#N/A	#N/A	#N/A	#N/A	#N/A	#N/A	#N/A	23	ENSG00000253982	CLN8-AS1	lncRNA	CLN8 antisense RNA 1 [Source:HGNC Symbol;Acc:HGNC:55523]
SF3B1	#N/A	#N/A	#N/A	0.518551	#N/A	#N/A	#N/A	#N/A	0.836654	0.797436	1.61323	0.725379	#N/A	#N/A	#N/A	#N/A	#N/A	#N/A	#N/A	0.890865	#N/A	#N/A	#N/A	#N/A	#N/A	#N/A	#N/A	#N/A	#N/A	#N/A	#N/A	#N/A	#N/A	#N/A	0.871596	0.88249	1.12678	0.860962	0.799156	0.879892	0.86262	0.977488	0.589823	0.776301	0.823497	1.08507	0.706386	0.855918	1.23758	0.670106	0.822891	#N/A	#N/A	#N/A	#N/A	#N/A	#N/A	#N/A	#N/A	#N/A	#N/A	#N/A	#N/A	23	ENSG00000115524	SF3B1	protein_coding	splicing factor 3b subunit 1 [Source:HGNC Symbol;Acc:HGNC:10768]
RND3	#N/A	#N/A	0.214529	#N/A	0.124642	0.0951702	0.0696194	#N/A	0.0651926	#N/A	0.0820632	0.0821762	#N/A	#N/A	#N/A	#N/A	#N/A	#N/A	#N/A	#N/A	#N/A	#N/A	#N/A	#N/A	#N/A	#N/A	#N/A	#N/A	#N/A	#N/A	#N/A	#N/A	#N/A	0.0721371	0.159011	#N/A	0.214642	0.170009	0.950335	0.126573	4.45228	0.120593	1.83251	0.380835	0.118689	0.118526	#N/A	0.66613	#N/A	0.582125	1.30339	#N/A	#N/A	#N/A	#N/A	#N/A	#N/A	#N/A	#N/A	#N/A	#N/A	0.0701789	#N/A	23	ENSG00000115963	RND3	protein_coding	Rho family GTPase 3 [Source:HGNC Symbol;Acc:HGNC:671]
CLEC11A	#N/A	#N/A	0.145633	0.111386	0.133624	0.128937	#N/A	#N/A	0.114498	0.150258	#N/A	#N/A	#N/A	#N/A	#N/A	#N/A	#N/A	#N/A	#N/A	#N/A	#N/A	#N/A	#N/A	#N/A	#N/A	#N/A	#N/A	#N/A	#N/A	#N/A	#N/A	#N/A	#N/A	#N/A	0.158702	0.0820092	0.168029	0.125752	0.173145	0.147891	0.572128	0.159264	0.549117	0.129655	0.103598	#N/A	0.523193	0.125973	0.10351	0.127568	0.162611	#N/A	#N/A	#N/A	#N/A	#N/A	#N/A	#N/A	#N/A	#N/A	#N/A	0.0806466	#N/A	23	ENSG00000105472	CLEC11A	protein_coding	C-type lectin domain containing 11A [Source:HGNC Symbol;Acc:HGNC:10576]
BRIP1	#N/A	#N/A	#N/A	#N/A	0.0799538	0.0983219	#N/A	#N/A	0.0649941	0.0659178	#N/A	0.0634855	#N/A	#N/A	#N/A	#N/A	#N/A	#N/A	#N/A	#N/A	#N/A	#N/A	#N/A	#N/A	0.0745293	#N/A	#N/A	#N/A	#N/A	#N/A	#N/A	#N/A	#N/A	#N/A	0.160226	0.0759221	#N/A	0.20232	0.119714	0.100078	1.64149	0.0468658	1.47656	0.104157	0.0392894	#N/A	0.312616	0.319091	#N/A	#N/A	0.0990286	#N/A	#N/A	0.0795672	0.092183	#N/A	#N/A	0.0740792	0.0787299	#N/A	#N/A	#N/A	#N/A	23	ENSG00000136492	BRIP1	protein_coding	BRCA1 interacting helicase 1 [Source:HGNC Symbol;Acc:HGNC:20473]
BTG2	#N/A	#N/A	#N/A	#N/A	#N/A	#N/A	#N/A	#N/A	0.344857	#N/A	0.176229	#N/A	#N/A	4.3477	2.97684	3.38013	0.712313	1.90637	0.382059	0.199007	0.238833	0.254605	#N/A	0.27625	#N/A	#N/A	#N/A	#N/A	#N/A	#N/A	2.22939	#N/A	1.38562	#N/A	#N/A	#N/A	#N/A	#N/A	#N/A	#N/A	#N/A	#N/A	#N/A	#N/A	#N/A	#N/A	#N/A	#N/A	#N/A	#N/A	#N/A	0.812946	1.73647	0.669404	0.357937	0.234202	0.164603	0.365877	0.5613	0.177303	#N/A	#N/A	#N/A	23	ENSG00000159388	BTG2	protein_coding	BTG anti-proliferation factor 2 [Source:HGNC Symbol;Acc:HGNC:1131]
TMLHE	#N/A	#N/A	#N/A	#N/A	#N/A	0.674121	#N/A	#N/A	0.913893	#N/A	#N/A	#N/A	#N/A	0.744486	0.865337	0.568536	0.963475	0.669522	0.906182	1.89864	1.2515	1.61231	#N/A	1.51239	1.21538	#N/A	#N/A	#N/A	#N/A	#N/A	0.631392	#N/A	#N/A	#N/A	#N/A	#N/A	#N/A	#N/A	#N/A	#N/A	#N/A	#N/A	#N/A	#N/A	#N/A	#N/A	#N/A	#N/A	#N/A	#N/A	#N/A	0.909767	0.845263	1.21038	1.72675	1.42769	2.16806	2.35123	#N/A	2.07851	#N/A	0.76872	#N/A	23	ENSG00000185973	TMLHE	protein_coding	trimethyllysine hydroxylase, epsilon [Source:HGNC Symbol;Acc:HGNC:18308]
LINC01934	#N/A	#N/A	#N/A	#N/A	#N/A	#N/A	#N/A	#N/A	0.0964977	#N/A	#N/A	#N/A	#N/A	0.10047	0.0792671	0.113464	#N/A	0.130416	#N/A	#N/A	#N/A	0.0976543	#N/A	#N/A	#N/A	#N/A	#N/A	#N/A	#N/A	#N/A	#N/A	#N/A	#N/A	0.106531	0.0988768	#N/A	0.477743	0.200609	0.313605	0.679548	0.911746	#N/A	1.81168	0.11628	0.0856768	0.118638	1.22874	0.410694	#N/A	0.610168	0.42608	0.0747537	#N/A	#N/A	0.115091	#N/A	#N/A	#N/A	#N/A	#N/A	#N/A	#N/A	#N/A	23	ENSG00000234663	LINC01934	lncRNA	long intergenic non-protein coding RNA 1934 [Source:HGNC Symbol;Acc:HGNC:52757]
LDAH	#N/A	#N/A	#N/A	#N/A	#N/A	#N/A	#N/A	#N/A	#N/A	1.74786	1.67292	1.44486	#N/A	#N/A	#N/A	#N/A	#N/A	#N/A	#N/A	#N/A	#N/A	#N/A	1.03838	#N/A	#N/A	#N/A	#N/A	#N/A	#N/A	#N/A	#N/A	#N/A	#N/A	1.39602	2.73573	3.30263	3.34396	3.53532	4.48973	3.3818	2.89839	1.88082	4.65896	4.43618	5.14972	2.52347	3.57143	3.69908	1.48962	5.14151	2.51516	#N/A	#N/A	#N/A	#N/A	#N/A	#N/A	#N/A	#N/A	#N/A	1.06657	#N/A	#N/A	23	ENSG00000118961	LDAH	protein_coding	lipid droplet associated hydrolase [Source:HGNC Symbol;Acc:HGNC:26145]
LHFPL2	#N/A	#N/A	#N/A	#N/A	#N/A	#N/A	#N/A	#N/A	#N/A	1.38009	#N/A	#N/A	#N/A	#N/A	#N/A	#N/A	#N/A	#N/A	#N/A	#N/A	#N/A	#N/A	#N/A	#N/A	#N/A	#N/A	#N/A	#N/A	#N/A	0.197274	#N/A	#N/A	#N/A	#N/A	2.37296	1.27492	2.14708	2.4003	3.11147	2.621	2.35746	1.28821	2.57863	2.33157	2.60306	1.82937	2.04083	2.38143	#N/A	2.47846	1.98652	0.742768	1.32584	#N/A	#N/A	#N/A	#N/A	#N/A	#N/A	#N/A	1.0125	2.94408	2.25281	23	ENSG00000145685	LHFPL2	protein_coding	LHFPL tetraspan subfamily member 2 [Source:HGNC Symbol;Acc:HGNC:6588]
ABRACL	#N/A	#N/A	#N/A	#N/A	#N/A	#N/A	#N/A	#N/A	#N/A	0.116496	#N/A	0.0816346	#N/A	#N/A	#N/A	0.140974	#N/A	#N/A	#N/A	#N/A	#N/A	#N/A	#N/A	#N/A	0.110495	#N/A	#N/A	#N/A	#N/A	#N/A	0.490171	#N/A	0.105514	#N/A	0.20887	#N/A	0.208698	0.212584	0.201998	0.210833	0.234195	0.189197	0.226002	0.197854	0.191837	0.170972	0.215961	0.207157	#N/A	0.209429	0.216577	0.207139	0.129354	#N/A	#N/A	#N/A	#N/A	#N/A	#N/A	#N/A	#N/A	#N/A	#N/A	23	ENSG00000146386	ABRACL	protein_coding	ABRA C-terminal like [Source:HGNC Symbol;Acc:HGNC:21230]
SP100	#N/A	#N/A	#N/A	#N/A	#N/A	#N/A	#N/A	#N/A	#N/A	0.758775	#N/A	1.13833	#N/A	#N/A	#N/A	#N/A	#N/A	#N/A	#N/A	#N/A	#N/A	#N/A	#N/A	#N/A	#N/A	0.729406	#N/A	#N/A	#N/A	#N/A	#N/A	#N/A	#N/A	0.755499	4.21669	3.71487	4.33656	4.2522	4.68643	4.26188	3.90309	2.93293	4.36064	4.55237	4.75856	4.16104	3.77731	3.79525	1.90461	4.24772	3.22191	#N/A	0.602166	#N/A	#N/A	#N/A	#N/A	#N/A	#N/A	#N/A	0.900649	#N/A	#N/A	23	ENSG00000067066	SP100	protein_coding	SP100 nuclear antigen [Source:HGNC Symbol;Acc:HGNC:11206]
#265204	#N/A	#N/A	#N/A	#N/A	0.1069	#N/A	#N/A	#N/A	#N/A	0.106726	#N/A	#N/A	#N/A	#N/A	#N/A	#N/A	#N/A	#N/A	0.0952738	#N/A	#N/A	#N/A	#N/A	#N/A	0.0758162	#N/A	#N/A	#N/A	#N/A	#N/A	#N/A	#N/A	#N/A	0.0864771	0.129312	#N/A	0.0764566	0.117858	0.0847767	0.0987305	0.139387	0.137989	0.627812	0.140946	0.135521	0.118368	0.111411	0.113634	#N/A	0.12477	0.070783	0.0282507	0.110168	#N/A	#N/A	#N/A	#N/A	#N/A	#N/A	#N/A	0.0723714	#N/A	#N/A	23	ENSG00000265204		lncRNA	novel transcript, antisense to TTC39C
ARHGAP26-AS1	#N/A	#N/A	#N/A	#N/A	#N/A	#N/A	#N/A	#N/A	#N/A	0.210694	#N/A	#N/A	#N/A	#N/A	0.159356	#N/A	#N/A	#N/A	#N/A	#N/A	#N/A	#N/A	0.170538	#N/A	#N/A	0.0600356	#N/A	#N/A	#N/A	#N/A	0.172408	#N/A	0.186686	0.151783	1.33428	#N/A	1.7007	1.09907	2.0015	1.25187	1.43268	0.390298	2.68647	0.465428	0.236486	#N/A	2.1884	1.16862	0.162249	1.869	1.77327	#N/A	#N/A	#N/A	#N/A	#N/A	#N/A	#N/A	#N/A	#N/A	0.126482	#N/A	#N/A	23	ENSG00000226272	ARHGAP26-AS1	lncRNA	ARHGAP26 antisense RNA 1 [Source:HGNC Symbol;Acc:HGNC:40792]
EFTUD2	#N/A	#N/A	#N/A	0.748293	0.869102	#N/A	1.23043	#N/A	#N/A	0.927901	1.18174	#N/A	#N/A	#N/A	#N/A	#N/A	0.842215	#N/A	#N/A	#N/A	1.43664	#N/A	0.754348	#N/A	#N/A	#N/A	#N/A	#N/A	#N/A	#N/A	#N/A	0.999292	#N/A	#N/A	0.700176	#N/A	0.816554	0.715846	#N/A	#N/A	#N/A	0.79393	#N/A	0.659122	0.827463	0.837295	0.621018	0.63769	1.45721	#N/A	0.729756	#N/A	#N/A	#N/A	#N/A	1.07113	1.14503	#N/A	#N/A	1.35563	#N/A	#N/A	#N/A	23	ENSG00000108883	EFTUD2	protein_coding	elongation factor Tu GTP binding domain containing 2 [Source:HGNC Symbol;Acc:HGNC:30858]
TRIM39#204599	#N/A	#N/A	#N/A	#N/A	#N/A	#N/A	#N/A	#N/A	#N/A	1.45068	#N/A	#N/A	#N/A	#N/A	#N/A	0.696795	#N/A	#N/A	#N/A	0.177915	0.184481	#N/A	0.583354	0.132291	#N/A	0.0763199	#N/A	#N/A	#N/A	#N/A	#N/A	#N/A	#N/A	#N/A	1.28471	#N/A	1.14355	1.66494	1.31172	1.0241	1.18592	1.01301	1.16118	1.58621	0.946233	0.42866	1.27018	1.24739	0.210946	1.36174	1.29571	#N/A	#N/A	#N/A	#N/A	#N/A	#N/A	#N/A	#N/A	#N/A	#N/A	#N/A	#N/A	23	ENSG00000204599	TRIM39	protein_coding	tripartite motif containing 39 [Source:HGNC Symbol;Acc:HGNC:10065]
#251309	#N/A	#N/A	0.0579264	#N/A	#N/A	#N/A	#N/A	#N/A	#N/A	0.0541695	#N/A	#N/A	#N/A	#N/A	0.0669402	#N/A	#N/A	#N/A	#N/A	#N/A	#N/A	#N/A	#N/A	#N/A	#N/A	0.0188647	#N/A	#N/A	#N/A	#N/A	0.0542495	#N/A	0.0544264	#N/A	0.0826501	#N/A	0.0429501	0.0845779	0.0851861	0.0834713	0.051369	0.0497443	0.0774285	0.0768476	0.0534981	0.0614755	0.0538404	0.0701504	#N/A	0.0598474	0.0709201	0.0392756	#N/A	#N/A	#N/A	#N/A	#N/A	#N/A	#N/A	#N/A	0.0456678	#N/A	#N/A	23	ENSG00000251309		lncRNA	novel transcript
TBX19	#N/A	#N/A	#N/A	#N/A	0.151899	#N/A	#N/A	#N/A	#N/A	0.369024	#N/A	0.0916038	#N/A	#N/A	#N/A	#N/A	#N/A	#N/A	#N/A	0.117368	#N/A	0.0971252	#N/A	0.104997	#N/A	#N/A	#N/A	#N/A	#N/A	#N/A	#N/A	#N/A	#N/A	#N/A	0.593843	0.0872309	1.11821	2.50279	2.55124	0.559065	4.36568	0.146789	3.59197	0.14432	0.146805	0.149656	2.16558	0.877693	#N/A	0.866488	2.92002	#N/A	#N/A	#N/A	0.100082	#N/A	#N/A	#N/A	#N/A	#N/A	#N/A	#N/A	#N/A	23	ENSG00000143178	TBX19	protein_coding	T-box transcription factor 19 [Source:HGNC Symbol;Acc:HGNC:11596]
#268056	#N/A	#N/A	#N/A	#N/A	#N/A	#N/A	#N/A	#N/A	#N/A	0.362945	#N/A	#N/A	#N/A	#N/A	#N/A	#N/A	0.104889	0.16644	#N/A	#N/A	#N/A	#N/A	#N/A	0.115898	#N/A	#N/A	#N/A	#N/A	#N/A	#N/A	0.610901	#N/A	#N/A	#N/A	1.78889	0.0917451	1.38121	2.26369	2.63631	2.4931	3.32365	0.195246	3.66072	1.21737	0.463758	0.197217	3.16522	2.44361	0.153671	2.7713	2.55871	#N/A	#N/A	#N/A	#N/A	#N/A	#N/A	#N/A	#N/A	#N/A	0.110816	#N/A	#N/A	23	ENSG00000268056		lncRNA	novel transcript, antisense MYO9B
RSRP1	#N/A	#N/A	#N/A	#N/A	#N/A	#N/A	#N/A	#N/A	#N/A	0.574232	0.810473	1.04115	0.496108	#N/A	#N/A	#N/A	#N/A	#N/A	#N/A	#N/A	#N/A	#N/A	#N/A	0.742212	#N/A	0.702245	#N/A	#N/A	#N/A	#N/A	#N/A	#N/A	#N/A	#N/A	0.605909	#N/A	0.780312	0.678481	0.593916	0.62082	0.637521	0.70246	0.529059	0.673841	0.713282	0.609898	0.498451	0.71558	1.46136	0.732115	0.656095	#N/A	#N/A	#N/A	#N/A	#N/A	#N/A	#N/A	#N/A	#N/A	0.826551	#N/A	#N/A	23	ENSG00000117616	RSRP1	protein_coding	arginine and serine rich protein 1 [Source:HGNC Symbol;Acc:HGNC:25234]
SPOPL-DT	#N/A	#N/A	#N/A	#N/A	#N/A	#N/A	0.530959	#N/A	#N/A	0.940136	#N/A	0.316	#N/A	#N/A	#N/A	#N/A	#N/A	#N/A	#N/A	#N/A	#N/A	#N/A	#N/A	#N/A	#N/A	0.347397	#N/A	#N/A	#N/A	#N/A	#N/A	#N/A	#N/A	0.644466	0.782706	#N/A	0.664003	0.773917	0.930124	0.681896	0.730707	0.637721	1.14753	1.26576	1.29053	0.989351	0.908642	0.826014	#N/A	1.10503	0.743848	#N/A	#N/A	#N/A	#N/A	#N/A	#N/A	#N/A	#N/A	#N/A	0.678288	1.24218	0.352325	23	ENSG00000228043	SPOPL-DT	lncRNA	SPOPL divergent transcript [Source:HGNC Symbol;Acc:HGNC:55802]
ZFHX2-AS1	#N/A	#N/A	#N/A	#N/A	#N/A	#N/A	#N/A	#N/A	#N/A	1.37031	0.271157	#N/A	#N/A	#N/A	#N/A	#N/A	#N/A	#N/A	#N/A	#N/A	#N/A	#N/A	0.947359	#N/A	#N/A	0.212027	#N/A	#N/A	#N/A	#N/A	#N/A	#N/A	#N/A	#N/A	2.46155	#N/A	2.20525	2.74188	2.00612	2.42506	2.58743	2.10957	2.18435	2.17129	2.4059	1.46104	2.09596	2.44458	0.698744	2.26687	2.62112	#N/A	0.974682	0.832851	#N/A	#N/A	#N/A	#N/A	#N/A	#N/A	1.10603	#N/A	#N/A	23	ENSG00000157306	ZFHX2-AS1	lncRNA	ZFHX2 antisense RNA 1 [Source:HGNC Symbol;Acc:HGNC:52658]
PITPNA	#N/A	#N/A	#N/A	#N/A	#N/A	#N/A	#N/A	#N/A	#N/A	0.823493	#N/A	#N/A	#N/A	#N/A	#N/A	#N/A	1.40641	#N/A	#N/A	1.12857	1.40118	#N/A	1.09713	1.02065	#N/A	1.31219	#N/A	#N/A	#N/A	#N/A	#N/A	#N/A	#N/A	#N/A	1.19651	#N/A	1.07275	1.18555	0.953863	1.11831	1.20054	1.51428	1.04797	1.2312	0.989773	1.42922	1.20649	1.12485	1.69462	1.00785	1.16187	#N/A	#N/A	#N/A	#N/A	#N/A	#N/A	#N/A	#N/A	#N/A	#N/A	#N/A	#N/A	23	ENSG00000174238	PITPNA	protein_coding	phosphatidylinositol transfer protein alpha [Source:HGNC Symbol;Acc:HGNC:9001]
NORAD	#N/A	#N/A	0.146415	#N/A	0.10333	0.112786	0.0829345	#N/A	#N/A	0.107748	#N/A	#N/A	#N/A	0.188343	#N/A	#N/A	#N/A	0.146983	#N/A	#N/A	0.11914	#N/A	#N/A	#N/A	#N/A	#N/A	#N/A	#N/A	#N/A	#N/A	#N/A	#N/A	#N/A	#N/A	0.124534	#N/A	0.121913	0.275174	0.439661	0.216013	1.00509	0.154265	0.320174	0.114407	0.142865	0.095805	0.596305	0.125249	#N/A	0.345006	0.121895	#N/A	#N/A	#N/A	#N/A	#N/A	#N/A	#N/A	#N/A	#N/A	#N/A	#N/A	#N/A	23	ENSG00000260032	NORAD	lncRNA	non-coding RNA activated by DNA damage [Source:HGNC Symbol;Acc:HGNC:44311]
MTAP	#N/A	#N/A	#N/A	#N/A	#N/A	#N/A	#N/A	#N/A	#N/A	0.664838	#N/A	1.17604	#N/A	#N/A	#N/A	#N/A	#N/A	#N/A	#N/A	0.99378	#N/A	#N/A	#N/A	#N/A	#N/A	#N/A	#N/A	#N/A	#N/A	#N/A	#N/A	#N/A	#N/A	#N/A	1.00792	1.32207	0.808776	1.02583	1.0308	0.978838	0.874066	0.827344	0.815541	1.05086	0.943647	1.28608	0.770906	0.798202	#N/A	0.936984	1.05156	#N/A	#N/A	#N/A	0.712204	0.835642	1.71185	#N/A	#N/A	#N/A	0.813681	#N/A	#N/A	23	ENSG00000099810	MTAP	protein_coding	methylthioadenosine phosphorylase [Source:HGNC Symbol;Acc:HGNC:7413]
STAM2	#N/A	#N/A	#N/A	#N/A	0.934054	#N/A	#N/A	#N/A	#N/A	0.649206	#N/A	0.986713	#N/A	#N/A	#N/A	#N/A	#N/A	#N/A	#N/A	#N/A	#N/A	#N/A	#N/A	#N/A	#N/A	#N/A	#N/A	#N/A	#N/A	#N/A	#N/A	#N/A	#N/A	#N/A	0.810838	#N/A	0.778648	0.898472	0.7515	0.826507	0.770122	0.809084	0.774383	0.931521	0.876416	1.11063	0.810895	0.919278	1.57447	0.885698	0.757916	#N/A	#N/A	#N/A	0.938799	#N/A	#N/A	#N/A	#N/A	1.90951	1.12438	0.863358	#N/A	23	ENSG00000115145	STAM2	protein_coding	signal transducing adaptor molecule 2 [Source:HGNC Symbol;Acc:HGNC:11358]
EID1	#N/A	#N/A	0.346626	#N/A	#N/A	#N/A	0.126514	#N/A	#N/A	0.149489	#N/A	#N/A	#N/A	#N/A	#N/A	#N/A	#N/A	#N/A	#N/A	#N/A	#N/A	#N/A	#N/A	#N/A	#N/A	#N/A	#N/A	#N/A	#N/A	#N/A	0.287468	#N/A	0.136329	0.0907429	0.176491	0.117724	0.193556	0.195394	0.24402	0.869037	0.737708	0.203937	0.226082	0.201902	0.170221	0.17996	0.202128	0.194278	0.163338	0.195696	1.05796	#N/A	#N/A	#N/A	#N/A	#N/A	#N/A	#N/A	#N/A	#N/A	#N/A	#N/A	#N/A	23	ENSG00000255302	EID1	protein_coding	EP300 interacting inhibitor of differentiation 1 [Source:HGNC Symbol;Acc:HGNC:1191]
WDR55	#N/A	#N/A	#N/A	#N/A	#N/A	#N/A	#N/A	#N/A	#N/A	0.957034	0.187148	#N/A	#N/A	#N/A	#N/A	1.28706	#N/A	0.800339	#N/A	#N/A	#N/A	#N/A	0.906798	0.349317	#N/A	#N/A	#N/A	#N/A	#N/A	#N/A	#N/A	#N/A	0.879957	#N/A	0.912945	#N/A	1.00509	0.916595	1.09259	0.960922	0.926726	#N/A	0.973538	1.05028	1.24693	0.913814	0.883733	1.15474	0.55537	1.07633	0.953788	#N/A	#N/A	#N/A	#N/A	#N/A	#N/A	#N/A	0.370519	#N/A	#N/A	#N/A	#N/A	23	ENSG00000120314	WDR55	protein_coding	WD repeat domain 55 [Source:HGNC Symbol;Acc:HGNC:25971]
PARPBP	#N/A	#N/A	0.787263	0.184915	#N/A	#N/A	#N/A	#N/A	#N/A	0.346536	0.12412	#N/A	#N/A	#N/A	0.216519	#N/A	#N/A	0.166677	#N/A	#N/A	#N/A	#N/A	#N/A	#N/A	#N/A	#N/A	#N/A	#N/A	#N/A	#N/A	#N/A	#N/A	#N/A	#N/A	0.986194	#N/A	1.10392	1.32892	1.71991	1.41694	1.27617	#N/A	2.1601	0.47346	0.261501	0.120878	1.40378	1.03661	#N/A	1.41109	1.23132	0.629719	0.142342	#N/A	#N/A	#N/A	#N/A	0.130815	#N/A	#N/A	#N/A	#N/A	#N/A	23	ENSG00000185480	PARPBP	protein_coding	PARP1 binding protein [Source:HGNC Symbol;Acc:HGNC:26074]
DNMT1	#N/A	#N/A	#N/A	#N/A	#N/A	#N/A	#N/A	#N/A	#N/A	0.723742	#N/A	#N/A	#N/A	#N/A	#N/A	#N/A	#N/A	#N/A	#N/A	#N/A	#N/A	#N/A	0.887858	#N/A	#N/A	#N/A	#N/A	#N/A	#N/A	#N/A	0.633218	#N/A	#N/A	0.706555	1.42953	0.795785	1.6286	1.54486	1.92593	1.82315	1.75621	1.41483	1.64685	1.68275	1.42747	1.23079	1.24383	1.4966	1.38687	1.47451	1.59395	#N/A	#N/A	#N/A	#N/A	#N/A	0.316389	#N/A	#N/A	#N/A	0.869604	#N/A	#N/A	23	ENSG00000130816	DNMT1	protein_coding	DNA methyltransferase 1 [Source:HGNC Symbol;Acc:HGNC:2976]
BICD2	#N/A	#N/A	#N/A	#N/A	#N/A	#N/A	#N/A	#N/A	#N/A	#N/A	0.647993	0.687891	#N/A	0.636622	#N/A	0.824645	#N/A	#N/A	#N/A	#N/A	#N/A	#N/A	0.992603	#N/A	#N/A	#N/A	#N/A	#N/A	#N/A	#N/A	#N/A	#N/A	#N/A	#N/A	1.28901	0.861163	1.40784	1.43316	1.37879	1.55463	1.39036	1.77451	1.10175	1.49886	1.14155	2.02469	1.12096	1.20525	0.848547	1.27739	1.36632	#N/A	#N/A	#N/A	#N/A	#N/A	#N/A	#N/A	#N/A	#N/A	0.91483	#N/A	#N/A	23	ENSG00000185963	BICD2	protein_coding	BICD cargo adaptor 2 [Source:HGNC Symbol;Acc:HGNC:17208]
HIF1A	#N/A	#N/A	#N/A	0.889848	0.760771	#N/A	#N/A	#N/A	#N/A	#N/A	#N/A	1.0423	#N/A	0.763671	0.947455	0.935347	1.24378	0.946405	0.86977	1.1777	1.27139	0.926439	0.86247	0.784919	1.07653	#N/A	#N/A	#N/A	#N/A	#N/A	0.677408	#N/A	1.10188	0.801439	#N/A	#N/A	0.755537	#N/A	#N/A	#N/A	#N/A	#N/A	#N/A	#N/A	0.579859	#N/A	#N/A	#N/A	0.90775	0.670726	#N/A	#N/A	#N/A	#N/A	#N/A	#N/A	#N/A	#N/A	#N/A	#N/A	#N/A	0.871367	#N/A	23	ENSG00000100644	HIF1A	protein_coding	hypoxia inducible factor 1 subunit alpha [Source:HGNC Symbol;Acc:HGNC:4910]
DELE1	#N/A	#N/A	#N/A	#N/A	#N/A	#N/A	#N/A	#N/A	#N/A	#N/A	#N/A	1.15574	#N/A	1.02028	0.850873	1.08868	1.33313	#N/A	#N/A	1.54137	1.08513	1.15347	0.794959	1.13449	#N/A	#N/A	#N/A	#N/A	#N/A	0.284572	0.808787	#N/A	0.932253	#N/A	#N/A	#N/A	#N/A	#N/A	#N/A	#N/A	#N/A	#N/A	#N/A	#N/A	0.757326	#N/A	#N/A	#N/A	0.949745	0.614518	#N/A	0.645169	#N/A	1.10037	1.09769	1.99204	1.19445	1.2737	#N/A	#N/A	#N/A	1.23471	#N/A	23	ENSG00000081791	DELE1	protein_coding	DAP3 binding cell death enhancer 1 [Source:HGNC Symbol;Acc:HGNC:28969]
PTDSS1	#N/A	#N/A	0.922185	0.795662	0.892674	#N/A	#N/A	#N/A	#N/A	#N/A	#N/A	0.358102	#N/A	1.1296	0.810875	0.871748	1.55875	1.09261	0.68555	#N/A	#N/A	#N/A	1.11515	0.529964	0.567544	#N/A	#N/A	#N/A	#N/A	#N/A	1.24238	#N/A	2.27828	#N/A	#N/A	#N/A	#N/A	#N/A	#N/A	#N/A	#N/A	#N/A	#N/A	0.791184	#N/A	#N/A	#N/A	#N/A	#N/A	0.674562	#N/A	1.88968	1.53757	#N/A	1.33136	#N/A	0.249251	0.772986	#N/A	0.278318	#N/A	#N/A	#N/A	23	ENSG00000156471	PTDSS1	protein_coding	phosphatidylserine synthase 1 [Source:HGNC Symbol;Acc:HGNC:9587]
TNC	#N/A	#N/A	0.143825	#N/A	0.135158	#N/A	#N/A	#N/A	#N/A	#N/A	#N/A	#N/A	#N/A	#N/A	#N/A	#N/A	#N/A	0.123405	0.101575	#N/A	#N/A	#N/A	#N/A	0.0819257	#N/A	#N/A	#N/A	#N/A	#N/A	#N/A	0.218898	#N/A	0.0444128	#N/A	0.17501	#N/A	0.229404	0.105993	0.492131	0.139754	0.642118	0.151402	0.761712	0.173144	0.166984	0.148895	0.834843	0.17563	#N/A	0.15186	0.130794	0.142268	#N/A	#N/A	#N/A	#N/A	#N/A	#N/A	#N/A	#N/A	#N/A	#N/A	#N/A	23	ENSG00000041982	TNC	protein_coding	tenascin C [Source:HGNC Symbol;Acc:HGNC:5318]
LSM4	#N/A	#N/A	0.13269	#N/A	0.10578	#N/A	#N/A	#N/A	#N/A	#N/A	#N/A	#N/A	#N/A	0.0681255	0.10135	0.0971117	#N/A	#N/A	#N/A	#N/A	#N/A	#N/A	0.0893566	#N/A	#N/A	#N/A	#N/A	#N/A	#N/A	#N/A	#N/A	#N/A	0.0935535	#N/A	0.140526	#N/A	0.105525	0.134789	0.0600259	0.110404	0.183074	0.104279	0.141019	0.0967245	0.108688	0.118027	0.120938	0.126719	#N/A	0.0823747	0.0977498	0.129527	#N/A	#N/A	#N/A	#N/A	#N/A	#N/A	#N/A	#N/A	#N/A	#N/A	#N/A	23	ENSG00000130520	LSM4	protein_coding	LSM4 homolog, U6 small nuclear RNA and mRNA degradation associated [Source:HGNC Symbol;Acc:HGNC:17259]
#285778	#N/A	#N/A	0.0400973	0.0576545	#N/A	0.0515689	0.0400168	#N/A	#N/A	#N/A	#N/A	#N/A	#N/A	0.0437289	#N/A	0.0463706	#N/A	#N/A	#N/A	#N/A	#N/A	#N/A	#N/A	#N/A	#N/A	#N/A	#N/A	#N/A	#N/A	#N/A	#N/A	#N/A	0.0539426	#N/A	0.0805154	#N/A	0.0279696	0.0549293	0.0682213	0.0684712	0.0490913	0.0746888	0.0414955	0.0721872	0.0521557	0.0615984	0.0128065	0.0582783	#N/A	0.0373077	0.0709447	#N/A	#N/A	#N/A	#N/A	#N/A	#N/A	#N/A	#N/A	#N/A	0.0471471	#N/A	#N/A	23	ENSG00000285778		lncRNA	novel transcript
CPEB3	#N/A	#N/A	#N/A	#N/A	#N/A	#N/A	#N/A	#N/A	#N/A	#N/A	#N/A	#N/A	#N/A	1.82741	0.730958	1.4497	1.00507	1.48954	1.30687	2.97974	2.13247	2.98109	#N/A	2.37676	1.2704	#N/A	#N/A	#N/A	#N/A	#N/A	1.0669	#N/A	0.684257	#N/A	#N/A	#N/A	#N/A	#N/A	#N/A	#N/A	#N/A	#N/A	#N/A	#N/A	#N/A	#N/A	#N/A	#N/A	#N/A	#N/A	#N/A	1.96043	0.838753	0.854339	3.30966	1.90732	2.97151	3.62368	0.922727	2.51396	#N/A	0.741845	#N/A	23	ENSG00000107864	CPEB3	protein_coding	cytoplasmic polyadenylation element binding protein 3 [Source:HGNC Symbol;Acc:HGNC:21746]
KDR	#N/A	#N/A	#N/A	#N/A	#N/A	#N/A	#N/A	#N/A	#N/A	#N/A	#N/A	#N/A	#N/A	#N/A	#N/A	0.185051	#N/A	#N/A	#N/A	#N/A	#N/A	0.144579	0.167514	0.112837	#N/A	#N/A	#N/A	#N/A	#N/A	#N/A	0.205918	#N/A	0.120603	#N/A	0.209199	0.090377	0.236334	0.243589	3.22535	0.198205	0.244062	0.21934	0.342635	0.187437	0.220383	0.199502	4.25909	0.21778	0.141905	0.946152	0.245359	#N/A	#N/A	#N/A	#N/A	#N/A	#N/A	#N/A	#N/A	#N/A	#N/A	#N/A	#N/A	23	ENSG00000128052	KDR	protein_coding	kinase insert domain receptor [Source:HGNC Symbol;Acc:HGNC:6307]
CXCL17	#N/A	#N/A	#N/A	#N/A	#N/A	#N/A	#N/A	#N/A	#N/A	#N/A	#N/A	#N/A	#N/A	#N/A	#N/A	#N/A	0.0503425	0.0862549	0.0694469	#N/A	0.064896	0.0668816	0.0722834	#N/A	#N/A	#N/A	#N/A	#N/A	#N/A	#N/A	#N/A	#N/A	#N/A	0.0620421	#N/A	#N/A	0.071643	0.0851073	0.0738679	0.0180165	1.65164	0.025488	0.287631	0.0235575	0.0469913	0.0602199	0.107758	0.0651371	#N/A	0.0484362	0.0549192	#N/A	#N/A	#N/A	#N/A	#N/A	#N/A	0.0550525	0.0575703	#N/A	#N/A	#N/A	#N/A	23	ENSG00000189377	CXCL17	protein_coding	C-X-C motif chemokine ligand 17 [Source:HGNC Symbol;Acc:HGNC:19232]
TIE1	#N/A	#N/A	#N/A	#N/A	#N/A	#N/A	#N/A	#N/A	#N/A	#N/A	#N/A	#N/A	#N/A	0.0934409	#N/A	0.125909	#N/A	0.11548	0.0954192	#N/A	#N/A	0.0750929	0.0355811	#N/A	#N/A	#N/A	#N/A	#N/A	#N/A	#N/A	0.0637015	#N/A	0.056076	#N/A	0.110869	#N/A	0.214056	0.138706	0.202657	0.13612	0.137302	0.120962	0.128126	0.118205	0.136548	0.1193	0.301824	0.129133	#N/A	0.0812196	0.0865089	#N/A	#N/A	#N/A	#N/A	#N/A	#N/A	#N/A	#N/A	#N/A	#N/A	#N/A	#N/A	23	ENSG00000066056	TIE1	protein_coding	tyrosine kinase with immunoglobulin like and EGF like domains 1 [Source:HGNC Symbol;Acc:HGNC:11809]
BCAR3	#N/A	#N/A	#N/A	#N/A	#N/A	#N/A	#N/A	#N/A	#N/A	#N/A	#N/A	#N/A	#N/A	1.98659	1.84341	1.88692	1.28266	2.24683	2.04397	1.54219	2.14561	0.986718	0.796839	2.16758	#N/A	#N/A	#N/A	#N/A	#N/A	#N/A	#N/A	#N/A	#N/A	#N/A	#N/A	#N/A	#N/A	0.503945	0.710621	0.529679	0.420344	#N/A	0.831886	0.660652	1.10213	#N/A	0.824616	0.795804	#N/A	1.11706	#N/A	#N/A	#N/A	#N/A	#N/A	#N/A	#N/A	#N/A	#N/A	#N/A	#N/A	2.56029	1.86282	23	ENSG00000137936	BCAR3	protein_coding	BCAR3 adaptor protein, NSP family member [Source:HGNC Symbol;Acc:HGNC:973]
NLRC5	#N/A	#N/A	#N/A	#N/A	#N/A	#N/A	#N/A	#N/A	#N/A	#N/A	#N/A	#N/A	#N/A	1.24303	#N/A	#N/A	#N/A	0.399013	0.129393	#N/A	0.160436	0.156751	0.893388	#N/A	#N/A	#N/A	#N/A	#N/A	#N/A	#N/A	#N/A	#N/A	0.757122	#N/A	0.299321	0.10171	3.08589	5.25728	3.53215	4.0053	6.24967	0.222173	4.75153	3.41877	0.323661	0.400378	4.075	5.10254	#N/A	3.77708	5.43528	#N/A	#N/A	#N/A	#N/A	#N/A	#N/A	#N/A	#N/A	#N/A	#N/A	#N/A	#N/A	23	ENSG00000140853	NLRC5	protein_coding	NLR family CARD domain containing 5 [Source:HGNC Symbol;Acc:HGNC:29933]
NOTCH4#204301	#N/A	#N/A	#N/A	#N/A	#N/A	#N/A	#N/A	#N/A	#N/A	#N/A	#N/A	#N/A	#N/A	0.16279	0.13367	0.111491	#N/A	0.114773	0.119742	#N/A	0.0967728	0.0807036	0.112489	#N/A	#N/A	#N/A	#N/A	#N/A	#N/A	#N/A	0.0903931	#N/A	#N/A	#N/A	0.16245	#N/A	0.30867	0.251459	#N/A	0.815636	0.755177	0.120918	2.41594	0.090158	0.133749	0.10391	2.14285	0.428984	#N/A	0.503202	0.504615	#N/A	#N/A	#N/A	#N/A	#N/A	#N/A	#N/A	#N/A	#N/A	#N/A	#N/A	#N/A	23	ENSG00000204301	NOTCH4	protein_coding	notch receptor 4 [Source:HGNC Symbol;Acc:HGNC:7884]
SLC14A1	#N/A	#N/A	#N/A	#N/A	#N/A	#N/A	#N/A	#N/A	#N/A	#N/A	#N/A	#N/A	#N/A	0.104725	#N/A	0.0611266	0.0318004	#N/A	#N/A	#N/A	0.0698114	0.07273	#N/A	#N/A	#N/A	#N/A	#N/A	#N/A	#N/A	#N/A	0.109149	#N/A	#N/A	0.0675351	0.0676185	#N/A	0.0573175	0.0943355	0.114798	0.0663566	0.0738528	0.110345	0.426073	0.0893503	0.0823927	#N/A	0.116598	0.0319371	#N/A	0.0412106	0.0826614	#N/A	#N/A	0.0586425	#N/A	#N/A	#N/A	0.0653333	#N/A	#N/A	#N/A	#N/A	#N/A	23	ENSG00000141469	SLC14A1	protein_coding	solute carrier family 14 member 1 (Kidd blood group) [Source:HGNC Symbol;Acc:HGNC:10918]
TIMELESS	#N/A	#N/A	#N/A	#N/A	#N/A	#N/A	#N/A	#N/A	#N/A	#N/A	#N/A	#N/A	#N/A	#N/A	0.0602781	0.116246	#N/A	#N/A	#N/A	#N/A	#N/A	0.115014	0.0847964	#N/A	#N/A	#N/A	#N/A	#N/A	#N/A	#N/A	#N/A	#N/A	0.13548	0.130053	0.79307	#N/A	0.646234	0.428748	0.797283	0.393171	2.04314	0.197927	1.76426	0.265126	0.296858	0.066903	1.3193	1.29072	0.157689	0.817108	0.503459	#N/A	#N/A	#N/A	#N/A	#N/A	#N/A	#N/A	#N/A	#N/A	0.0835227	#N/A	#N/A	23	ENSG00000111602	TIMELESS	protein_coding	timeless circadian regulator [Source:HGNC Symbol;Acc:HGNC:11813]
FLOT2	#N/A	#N/A	#N/A	#N/A	#N/A	#N/A	#N/A	#N/A	#N/A	#N/A	#N/A	#N/A	#N/A	1.56936	#N/A	#N/A	#N/A	0.833266	#N/A	0.166597	#N/A	0.209652	0.794261	#N/A	#N/A	#N/A	#N/A	#N/A	#N/A	#N/A	#N/A	#N/A	#N/A	0.515108	1.56885	0.288295	2.10517	1.43584	1.6592	1.89762	1.61733	1.39147	1.34164	1.05113	1.54366	0.584966	1.02788	1.42288	0.600872	1.26521	2.05792	#N/A	#N/A	#N/A	#N/A	#N/A	#N/A	#N/A	#N/A	#N/A	#N/A	#N/A	#N/A	23	ENSG00000132589	FLOT2	protein_coding	flotillin 2 [Source:HGNC Symbol;Acc:HGNC:3758]
LINC02649	#N/A	#N/A	#N/A	#N/A	#N/A	#N/A	#N/A	#N/A	#N/A	#N/A	#N/A	#N/A	#N/A	1.25783	#N/A	1.07827	#N/A	0.630341	0.203328	#N/A	0.169714	#N/A	0.579351	#N/A	#N/A	#N/A	#N/A	#N/A	#N/A	#N/A	#N/A	#N/A	#N/A	#N/A	0.885544	#N/A	0.953954	0.865681	0.77117	0.982808	0.953746	1.32266	0.769114	0.708757	0.80547	0.494766	0.719193	0.843167	#N/A	0.625203	1.25575	#N/A	0.526367	#N/A	#N/A	#N/A	#N/A	#N/A	#N/A	#N/A	#N/A	#N/A	0.0906538	23	ENSG00000215244	LINC02649	lncRNA	long intergenic non-protein coding RNA 2649 [Source:HGNC Symbol;Acc:HGNC:54134]
HVCN1	#N/A	#N/A	#N/A	#N/A	#N/A	#N/A	#N/A	#N/A	#N/A	#N/A	#N/A	#N/A	#N/A	#N/A	0.824125	0.526352	0.301552	0.572592	#N/A	0.143937	#N/A	#N/A	0.649972	#N/A	#N/A	#N/A	#N/A	#N/A	#N/A	#N/A	#N/A	#N/A	0.492038	#N/A	0.830998	#N/A	1.24054	0.868517	1.08119	0.898518	0.7499	0.976973	1.19718	1.05194	1.16266	0.673361	1.16829	1.03712	#N/A	1.3064	0.904749	#N/A	#N/A	#N/A	#N/A	#N/A	#N/A	#N/A	#N/A	#N/A	#N/A	0.345615	#N/A	23	ENSG00000122986	HVCN1	protein_coding	hydrogen voltage gated channel 1 [Source:HGNC Symbol;Acc:HGNC:28240]
DTNB	#N/A	#N/A	#N/A	#N/A	#N/A	#N/A	#N/A	#N/A	#N/A	#N/A	#N/A	#N/A	#N/A	0.58686	#N/A	#N/A	#N/A	0.834098	1.01802	#N/A	#N/A	#N/A	0.823766	0.738853	#N/A	#N/A	#N/A	#N/A	#N/A	#N/A	0.703522	#N/A	#N/A	1.99804	1.61527	2.09773	1.2542	1.50867	1.58023	1.66714	1.53972	1.35809	1.52522	1.67936	1.54258	1.69363	1.69831	1.69214	#N/A	1.80329	1.22345	#N/A	#N/A	#N/A	#N/A	#N/A	#N/A	#N/A	#N/A	#N/A	#N/A	#N/A	#N/A	23	ENSG00000138101	DTNB	protein_coding	dystrobrevin beta [Source:HGNC Symbol;Acc:HGNC:3058]
NTHL1	#N/A	#N/A	#N/A	#N/A	#N/A	#N/A	#N/A	#N/A	#N/A	#N/A	#N/A	#N/A	#N/A	0.189374	0.114372	0.104848	0.0829284	0.139736	0.0805438	#N/A	0.108633	#N/A	0.0512589	#N/A	#N/A	#N/A	#N/A	#N/A	#N/A	#N/A	#N/A	#N/A	#N/A	#N/A	0.221946	#N/A	0.207338	0.189896	0.18645	0.166346	0.221414	0.162794	0.204288	0.172797	0.215041	0.0954486	0.243694	0.150067	#N/A	0.180129	0.194228	#N/A	#N/A	#N/A	#N/A	#N/A	#N/A	#N/A	#N/A	#N/A	#N/A	#N/A	#N/A	23	ENSG00000065057	NTHL1	protein_coding	nth like DNA glycosylase 1 [Source:HGNC Symbol;Acc:HGNC:8028]
GRAP	#N/A	#N/A	#N/A	#N/A	#N/A	#N/A	#N/A	#N/A	#N/A	#N/A	#N/A	#N/A	#N/A	0.13233	0.125164	0.122264	0.0763261	#N/A	#N/A	#N/A	#N/A	#N/A	0.0881755	#N/A	#N/A	#N/A	#N/A	#N/A	#N/A	#N/A	0.112648	#N/A	#N/A	#N/A	0.147789	#N/A	0.14869	0.131376	0.10594	0.144233	0.154007	0.134642	0.155771	0.139143	0.133991	0.116529	0.11679	0.146878	#N/A	0.1353	0.14202	0.0514263	0.0697494	#N/A	#N/A	#N/A	#N/A	#N/A	#N/A	#N/A	#N/A	#N/A	#N/A	23	ENSG00000154016	GRAP	protein_coding	GRB2 related adaptor protein [Source:HGNC Symbol;Acc:HGNC:4562]
PPM1H	#N/A	#N/A	#N/A	#N/A	#N/A	#N/A	#N/A	#N/A	#N/A	#N/A	#N/A	#N/A	#N/A	#N/A	1.29533	1.80175	#N/A	#N/A	#N/A	#N/A	#N/A	#N/A	#N/A	0.598065	#N/A	#N/A	#N/A	#N/A	#N/A	#N/A	1.9123	#N/A	1.32204	1.08565	#N/A	#N/A	0.897712	#N/A	2.29856	1.06659	#N/A	#N/A	3.01685	1.76467	2.91089	#N/A	1.7945	1.76633	#N/A	3.20134	1.05019	0.842486	1.30402	#N/A	1.27892	0.930298	#N/A	#N/A	#N/A	#N/A	0.929376	1.68309	0.599459	23	ENSG00000111110	PPM1H	protein_coding	protein phosphatase, Mg2+/Mn2+ dependent 1H [Source:HGNC Symbol;Acc:HGNC:18583]
FABP5	#N/A	#N/A	#N/A	#N/A	#N/A	#N/A	#N/A	#N/A	#N/A	#N/A	#N/A	#N/A	#N/A	0.0661948	0.0384745	0.10557	#N/A	0.111667	0.0690618	#N/A	#N/A	#N/A	#N/A	0.0196317	#N/A	#N/A	#N/A	#N/A	#N/A	#N/A	0.0651486	#N/A	#N/A	#N/A	0.135921	0.0789605	0.115595	0.15634	0.0871049	0.090403	0.168797	0.139402	0.145997	0.12482	0.138565	0.122237	0.143169	0.120883	#N/A	0.12433	0.141741	#N/A	#N/A	#N/A	#N/A	#N/A	#N/A	#N/A	#N/A	#N/A	#N/A	#N/A	#N/A	23	ENSG00000164687	FABP5	protein_coding	fatty acid binding protein 5 [Source:HGNC Symbol;Acc:HGNC:3560]
ICAM2	#N/A	#N/A	#N/A	#N/A	#N/A	#N/A	#N/A	#N/A	#N/A	#N/A	#N/A	#N/A	#N/A	0.219731	0.21285	0.183297	#N/A	0.189871	#N/A	#N/A	0.140913	#N/A	#N/A	0.117604	#N/A	#N/A	#N/A	#N/A	#N/A	#N/A	0.158834	#N/A	0.173043	#N/A	0.25895	#N/A	0.258998	0.264423	0.225045	0.379469	0.297232	0.205585	0.301778	0.224454	0.230945	0.195426	0.273775	0.26203	#N/A	0.248853	0.266634	#N/A	#N/A	#N/A	#N/A	#N/A	#N/A	#N/A	#N/A	#N/A	#N/A	#N/A	#N/A	23	ENSG00000108622	ICAM2	protein_coding	intercellular adhesion molecule 2 [Source:HGNC Symbol;Acc:HGNC:5345]
ANO2	#N/A	#N/A	#N/A	#N/A	#N/A	#N/A	#N/A	#N/A	#N/A	#N/A	#N/A	#N/A	#N/A	0.224306	0.499342	0.287999	#N/A	0.171068	0.139534	0.129421	0.103028	#N/A	#N/A	#N/A	#N/A	#N/A	#N/A	#N/A	#N/A	#N/A	#N/A	#N/A	#N/A	#N/A	0.711476	0.089502	1.16697	3.97639	1.26805	1.33657	3.69861	0.265689	3.34344	2.54794	1.81831	0.237406	2.63927	2.98308	#N/A	2.1588	3.25702	#N/A	#N/A	#N/A	#N/A	#N/A	#N/A	#N/A	#N/A	#N/A	#N/A	#N/A	#N/A	23	ENSG00000047617	ANO2	protein_coding	anoctamin 2 [Source:HGNC Symbol;Acc:HGNC:1183]
CLEC1A	#N/A	#N/A	#N/A	#N/A	#N/A	#N/A	#N/A	#N/A	#N/A	#N/A	#N/A	#N/A	#N/A	0.170288	0.144402	0.149671	#N/A	0.138475	#N/A	#N/A	#N/A	#N/A	#N/A	#N/A	#N/A	#N/A	#N/A	#N/A	#N/A	#N/A	0.114273	#N/A	#N/A	#N/A	0.141769	0.0796031	0.129933	0.130719	0.145526	0.1467	0.165126	0.142679	0.728255	0.14118	0.134532	0.14223	0.360099	0.143945	0.115654	0.12553	0.133195	0.0883563	#N/A	#N/A	#N/A	#N/A	#N/A	#N/A	#N/A	#N/A	#N/A	#N/A	#N/A	23	ENSG00000150048	CLEC1A	protein_coding	C-type lectin domain family 1 member A [Source:HGNC Symbol;Acc:HGNC:24355]
S1PR1	#N/A	#N/A	#N/A	#N/A	#N/A	#N/A	#N/A	#N/A	#N/A	#N/A	#N/A	#N/A	#N/A	0.166364	0.104096	0.149564	#N/A	0.137879	0.112789	#N/A	#N/A	#N/A	#N/A	#N/A	#N/A	#N/A	#N/A	#N/A	#N/A	#N/A	0.162734	#N/A	0.127018	0.10407	0.177378	#N/A	0.178315	0.180935	0.137977	0.162615	0.202447	0.159195	0.19131	0.167789	0.161894	0.141656	0.185467	0.176484	#N/A	0.178368	0.167248	#N/A	#N/A	#N/A	#N/A	#N/A	#N/A	#N/A	#N/A	#N/A	#N/A	#N/A	#N/A	23	ENSG00000170989	S1PR1	protein_coding	sphingosine-1-phosphate receptor 1 [Source:HGNC Symbol;Acc:HGNC:3165]
#257239	#N/A	#N/A	#N/A	#N/A	#N/A	#N/A	#N/A	#N/A	#N/A	#N/A	#N/A	#N/A	#N/A	#N/A	#N/A	#N/A	#N/A	#N/A	#N/A	#N/A	#N/A	#N/A	#N/A	#N/A	#N/A	#N/A	#N/A	#N/A	#N/A	#N/A	#N/A	#N/A	#N/A	#N/A	2.019	#N/A	2.75715	1.95701	2.54669	2.02242	1.60582	1.21386	3.57658	2.14646	1.7265	0.565533	3.09333	2.24578	#N/A	4.27061	1.90625	2.36622	1.07556	#N/A	0.298884	0.237235	#N/A	0.183561	#N/A	#N/A	0.37023	0.135251	0.1217	23	ENSG00000257239		lncRNA	novel transcript
ARHGAP6	2.52071	2.78381	5.81948	3.35558	4.80243	5.60888	4.06979	2.73345	3.06494	#N/A	2.62653	#N/A	0.467308	#N/A	0.584962	#N/A	1.26309	#N/A	#N/A	#N/A	#N/A	0.706985	#N/A	0.694624	#N/A	#N/A	#N/A	#N/A	0.941281	#N/A	#N/A	#N/A	#N/A	#N/A	#N/A	#N/A	#N/A	#N/A	#N/A	0.396858	0.697401	0.690276	#N/A	#N/A	#N/A	#N/A	#N/A	#N/A	#N/A	#N/A	0.505682	#N/A	#N/A	#N/A	#N/A	#N/A	#N/A	#N/A	#N/A	#N/A	#N/A	3.98878	3.50179	22	ENSG00000047648	ARHGAP6	protein_coding	Rho GTPase activating protein 6 [Source:HGNC Symbol;Acc:HGNC:676]
MYO15B	2.48966	#N/A	#N/A	#N/A	#N/A	#N/A	#N/A	#N/A	#N/A	0.662948	#N/A	#N/A	#N/A	#N/A	0.662669	#N/A	#N/A	#N/A	#N/A	#N/A	#N/A	#N/A	1.14679	#N/A	#N/A	#N/A	#N/A	#N/A	#N/A	#N/A	#N/A	#N/A	#N/A	#N/A	2.36283	1.77018	2.5804	2.77768	3.23735	3.07374	2.85466	2.28394	3.01524	2.03124	2.96856	2.32992	2.4967	3.00644	2.6	2.95253	3.06997	#N/A	#N/A	#N/A	#N/A	#N/A	#N/A	#N/A	#N/A	#N/A	#N/A	2.75709	#N/A	22	ENSG00000266714	MYO15B	protein_coding	myosin XVB [Source:HGNC Symbol;Acc:HGNC:14083]
N4BP2L1	2.48478	#N/A	#N/A	#N/A	#N/A	#N/A	#N/A	#N/A	#N/A	0.97821	#N/A	1.41353	#N/A	#N/A	#N/A	#N/A	#N/A	#N/A	#N/A	#N/A	#N/A	#N/A	#N/A	#N/A	#N/A	1.26638	#N/A	#N/A	#N/A	#N/A	#N/A	#N/A	#N/A	#N/A	1.42102	1.3959	1.41342	1.54876	1.52876	1.3603	1.4009	1.15758	1.42342	1.75478	1.35686	1.07081	1.36371	1.44336	#N/A	1.43626	1.49469	#N/A	#N/A	#N/A	#N/A	#N/A	#N/A	1.06848	#N/A	#N/A	1.08124	#N/A	#N/A	22	ENSG00000139597	N4BP2L1	protein_coding	NEDD4 binding protein 2 like 1 [Source:HGNC Symbol;Acc:HGNC:25037]
SWAP70	2.32096	#N/A	#N/A	#N/A	#N/A	#N/A	#N/A	#N/A	#N/A	0.980193	#N/A	#N/A	#N/A	#N/A	#N/A	#N/A	#N/A	#N/A	#N/A	#N/A	#N/A	#N/A	#N/A	#N/A	#N/A	1.02584	#N/A	#N/A	#N/A	#N/A	#N/A	#N/A	#N/A	#N/A	4.46838	6.28043	4.32841	4.92846	5.24917	5.12293	4.7928	3.82162	5.94858	5.13662	5.58616	3.09461	4.73849	4.50118	2.65626	5.14045	4.70624	#N/A	#N/A	#N/A	#N/A	#N/A	#N/A	#N/A	#N/A	#N/A	#N/A	2.67365	1.99728	22	ENSG00000133789	SWAP70	protein_coding	switching B cell complex subunit SWAP70 [Source:HGNC Symbol;Acc:HGNC:17070]
DSCAML1	0.184088	#N/A	#N/A	#N/A	#N/A	#N/A	#N/A	0.305512	#N/A	#N/A	#N/A	#N/A	#N/A	#N/A	#N/A	#N/A	#N/A	#N/A	#N/A	#N/A	#N/A	#N/A	#N/A	#N/A	#N/A	#N/A	#N/A	#N/A	0.0290011	0.0466552	#N/A	#N/A	#N/A	#N/A	2.02726	0.144961	4.21504	1.07746	3.09256	4.2448	5.66848	0.484085	5.00898	4.23558	4.4694	0.534471	4.5659	4.61241	0.292703	4.25818	0.85879	#N/A	#N/A	#N/A	#N/A	#N/A	#N/A	#N/A	#N/A	#N/A	#N/A	#N/A	0.112045	22	ENSG00000177103	DSCAML1	protein_coding	DS cell adhesion molecule like 1 [Source:HGNC Symbol;Acc:HGNC:14656]
HKDC1	0.0651378	#N/A	#N/A	#N/A	#N/A	0.0787372	#N/A	0.0540706	#N/A	#N/A	#N/A	#N/A	#N/A	0.0547161	0.0810813	#N/A	#N/A	#N/A	#N/A	#N/A	#N/A	#N/A	0.0932236	#N/A	#N/A	#N/A	0.00329082	#N/A	#N/A	#N/A	0.0515216	#N/A	#N/A	#N/A	0.0356523	#N/A	#N/A	0.0489107	#N/A	#N/A	0.526773	0.0744355	1.04166	0.0549624	0.105786	0.0912551	0.0268335	0.0537922	#N/A	0.0584234	0.0429138	0.0353794	#N/A	#N/A	#N/A	#N/A	#N/A	#N/A	#N/A	#N/A	0.0700921	#N/A	#N/A	22	ENSG00000156510	HKDC1	protein_coding	hexokinase domain containing 1 [Source:HGNC Symbol;Acc:HGNC:23302]
APOBEC3G	0.10401	#N/A	#N/A	#N/A	#N/A	#N/A	#N/A	#N/A	#N/A	0.255488	#N/A	0.104199	#N/A	#N/A	#N/A	#N/A	#N/A	#N/A	#N/A	#N/A	#N/A	#N/A	#N/A	0.105434	#N/A	#N/A	#N/A	#N/A	#N/A	#N/A	#N/A	0.0959636	#N/A	#N/A	0.254282	0.115657	0.206607	0.262685	0.22258	0.270695	0.309658	0.219835	0.251408	0.235145	0.229471	0.196493	0.250742	0.283884	0.173343	0.24226	0.262555	#N/A	#N/A	#N/A	#N/A	#N/A	#N/A	#N/A	#N/A	#N/A	#N/A	#N/A	#N/A	22	ENSG00000239713	APOBEC3G	protein_coding	apolipoprotein B mRNA editing enzyme catalytic subunit 3G [Source:HGNC Symbol;Acc:HGNC:17357]
RECQL	1.28486	#N/A	#N/A	#N/A	#N/A	#N/A	#N/A	#N/A	0.874097	1.27804	0.815036	1.04708	#N/A	#N/A	#N/A	#N/A	#N/A	#N/A	#N/A	#N/A	#N/A	#N/A	#N/A	#N/A	#N/A	#N/A	#N/A	#N/A	#N/A	#N/A	#N/A	#N/A	#N/A	#N/A	1.76522	0.998466	2.5892	1.70306	2.73907	2.20841	1.63699	1.62188	1.95909	2.22784	1.84684	1.67621	1.80081	2.01854	1.6977	1.86866	1.70028	#N/A	#N/A	#N/A	#N/A	#N/A	#N/A	#N/A	#N/A	#N/A	#N/A	#N/A	#N/A	22	ENSG00000004700	RECQL	protein_coding	RecQ like helicase [Source:HGNC Symbol;Acc:HGNC:9948]
BROX	1.11377	#N/A	0.805135	#N/A	#N/A	#N/A	#N/A	#N/A	#N/A	0.933715	0.467193	#N/A	#N/A	#N/A	#N/A	#N/A	#N/A	#N/A	#N/A	0.584634	#N/A	#N/A	#N/A	#N/A	1.00363	#N/A	#N/A	#N/A	#N/A	#N/A	#N/A	#N/A	#N/A	#N/A	0.756422	#N/A	1.29359	0.879241	1.26618	0.925894	0.743674	0.866629	0.787158	1.10978	0.975424	#N/A	#N/A	0.962756	1.46635	0.865805	0.802695	#N/A	0.918377	#N/A	#N/A	#N/A	#N/A	#N/A	#N/A	#N/A	1.02148	#N/A	#N/A	22	ENSG00000162819	BROX	protein_coding	BRO1 domain and CAAX motif containing [Source:HGNC Symbol;Acc:HGNC:26512]
PRTFDC1	0.0533279	#N/A	0.298676	0.0907364	#N/A	0.153615	#N/A	#N/A	#N/A	0.315717	0.0938992	#N/A	#N/A	#N/A	#N/A	#N/A	#N/A	#N/A	#N/A	#N/A	#N/A	#N/A	#N/A	#N/A	#N/A	#N/A	#N/A	#N/A	#N/A	#N/A	#N/A	#N/A	#N/A	#N/A	0.786805	0.144982	1.24663	0.226371	2.2717	0.190611	5.15213	0.149048	5.26437	0.157004	0.169192	#N/A	0.413201	0.266848	0.122838	0.564908	0.195801	#N/A	#N/A	#N/A	#N/A	#N/A	#N/A	#N/A	#N/A	#N/A	#N/A	#N/A	#N/A	22	ENSG00000099256	PRTFDC1	protein_coding	phosphoribosyl transferase domain containing 1 [Source:HGNC Symbol;Acc:HGNC:23333]
STXBP3	1.23008	#N/A	#N/A	0.624342	#N/A	#N/A	#N/A	#N/A	#N/A	0.725602	1.38741	1.01217	#N/A	#N/A	#N/A	#N/A	#N/A	#N/A	#N/A	#N/A	#N/A	#N/A	#N/A	#N/A	#N/A	#N/A	#N/A	#N/A	#N/A	#N/A	#N/A	#N/A	#N/A	#N/A	1.14105	#N/A	1.34281	1.17952	1.19514	1.14013	1.01343	1.02198	1.00824	1.09957	1.07673	1.30578	1.03971	0.932399	0.831121	1.06699	0.953942	#N/A	#N/A	#N/A	#N/A	#N/A	#N/A	#N/A	#N/A	#N/A	0.781351	#N/A	#N/A	22	ENSG00000116266	STXBP3	protein_coding	syntaxin binding protein 3 [Source:HGNC Symbol;Acc:HGNC:11446]
SPRED2	0.993323	0.510411	#N/A	#N/A	#N/A	#N/A	#N/A	#N/A	#N/A	#N/A	#N/A	#N/A	#N/A	#N/A	#N/A	#N/A	#N/A	#N/A	#N/A	#N/A	#N/A	#N/A	#N/A	#N/A	#N/A	1.27502	#N/A	#N/A	#N/A	#N/A	#N/A	#N/A	#N/A	#N/A	4.43154	3.04712	3.88957	4.47009	4.23157	4.24534	4.54981	4.37216	5.25237	3.36559	4.75187	3.29438	5.11576	4.72664	2.83264	4.94171	3.21651	#N/A	#N/A	#N/A	#N/A	#N/A	#N/A	#N/A	#N/A	#N/A	#N/A	2.25585	1.5899	22	ENSG00000198369	SPRED2	protein_coding	sprouty related EVH1 domain containing 2 [Source:HGNC Symbol;Acc:HGNC:17722]
TDRD7	1.04439	#N/A	#N/A	#N/A	#N/A	#N/A	#N/A	#N/A	#N/A	1.89865	#N/A	1.10475	#N/A	#N/A	#N/A	#N/A	#N/A	#N/A	#N/A	#N/A	#N/A	#N/A	0.803403	#N/A	#N/A	#N/A	#N/A	#N/A	#N/A	#N/A	#N/A	#N/A	#N/A	#N/A	4.69067	2.86617	4.00005	4.36671	4.63977	4.33171	4.50191	3.8303	3.97755	4.32119	4.39566	3.81316	3.53944	4.04412	2.3323	3.58324	4.00852	#N/A	#N/A	#N/A	#N/A	#N/A	#N/A	#N/A	#N/A	#N/A	1.0917	#N/A	#N/A	22	ENSG00000196116	TDRD7	protein_coding	tudor domain containing 7 [Source:HGNC Symbol;Acc:HGNC:30831]
#259564	1.23046	#N/A	#N/A	#N/A	#N/A	#N/A	#N/A	0.855478	#N/A	0.685994	1.05255	1.01449	1.18532	#N/A	1.02274	0.699538	1.20823	#N/A	#N/A	1.06242	#N/A	#N/A	0.790894	1.24503	#N/A	#N/A	#N/A	#N/A	#N/A	#N/A	#N/A	#N/A	#N/A	#N/A	#N/A	#N/A	1.12057	#N/A	0.712257	#N/A	#N/A	#N/A	0.625012	0.615325	0.843176	#N/A	#N/A	#N/A	#N/A	0.615777	#N/A	#N/A	#N/A	#N/A	#N/A	1.08855	0.846862	#N/A	1.4221	#N/A	1.64486	#N/A	#N/A	22	ENSG00000259564		lncRNA	novel transcript, antisense to VPS13C
RIPK2	0.527015	#N/A	#N/A	#N/A	#N/A	#N/A	0.417207	0.988742	#N/A	1.94572	#N/A	#N/A	#N/A	#N/A	#N/A	#N/A	#N/A	#N/A	#N/A	#N/A	#N/A	#N/A	#N/A	#N/A	#N/A	#N/A	#N/A	#N/A	#N/A	#N/A	#N/A	#N/A	#N/A	#N/A	5.93056	0.232248	4.8566	5.03864	5.52422	6.69091	5.46441	3.58696	5.58025	5.12702	4.98709	1.60361	4.01817	5.80675	#N/A	4.73132	4.46975	#N/A	0.82894	#N/A	#N/A	#N/A	0.164911	#N/A	#N/A	#N/A	#N/A	#N/A	#N/A	22	ENSG00000104312	RIPK2	protein_coding	receptor interacting serine/threonine kinase 2 [Source:HGNC Symbol;Acc:HGNC:10020]
RPS4Y1	0.0221909	#N/A	#N/A	#N/A	#N/A	#N/A	#N/A	0.0516327	#N/A	#N/A	#N/A	#N/A	#N/A	0.0765273	0.0654096	0.0641934	#N/A	#N/A	#N/A	#N/A	#N/A	#N/A	#N/A	#N/A	#N/A	#N/A	#N/A	#N/A	#N/A	#N/A	0.0674589	#N/A	0.0528516	#N/A	0.0659026	#N/A	0.0611447	0.0826733	0.0463166	0.0819095	0.0833612	#N/A	0.0614288	0.0746312	0.0716577	#N/A	0.048953	0.0666803	#N/A	0.0620863	0.0384379	0.0615036	0.0622678	#N/A	#N/A	#N/A	#N/A	#N/A	#N/A	#N/A	#N/A	#N/A	#N/A	22	ENSG00000129824	RPS4Y1	protein_coding	ribosomal protein S4 Y-linked 1 [Source:HGNC Symbol;Acc:HGNC:10425]
ABI2	#N/A	1.75714	#N/A	#N/A	#N/A	#N/A	0.762534	#N/A	#N/A	#N/A	#N/A	#N/A	#N/A	#N/A	#N/A	#N/A	#N/A	#N/A	#N/A	#N/A	#N/A	#N/A	#N/A	#N/A	#N/A	0.792663	#N/A	#N/A	#N/A	4.42625	#N/A	#N/A	#N/A	#N/A	1.00455	1.35794	1.13281	0.959712	1.10527	1.07096	0.976436	0.959116	1.03688	0.992443	1.01923	0.798004	0.818457	0.922355	#N/A	1.16188	0.829861	#N/A	#N/A	#N/A	#N/A	#N/A	#N/A	#N/A	#N/A	#N/A	#N/A	1.13285	1.4435	22	ENSG00000138443	ABI2	protein_coding	abl interactor 2 [Source:HGNC Symbol;Acc:HGNC:24011]
HECTD2	#N/A	0.813529	1.08341	#N/A	0.790753	1.26384	1.0069	#N/A	#N/A	#N/A	1.61503	#N/A	#N/A	#N/A	0.705758	#N/A	#N/A	#N/A	0.967392	1.55751	0.847986	0.944776	#N/A	1.33238	#N/A	#N/A	#N/A	#N/A	0.819965	#N/A	0.57537	1.40391	#N/A	#N/A	#N/A	#N/A	#N/A	#N/A	#N/A	#N/A	#N/A	#N/A	#N/A	#N/A	#N/A	#N/A	#N/A	#N/A	#N/A	#N/A	#N/A	0.826159	#N/A	#N/A	0.873547	1.51011	#N/A	1.36256	#N/A	1.20667	#N/A	2.71549	2.84364	22	ENSG00000165338	HECTD2	protein_coding	HECT domain E3 ubiquitin protein ligase 2 [Source:HGNC Symbol;Acc:HGNC:26736]
ITGA9-AS1	#N/A	0.111275	#N/A	#N/A	#N/A	#N/A	#N/A	#N/A	#N/A	#N/A	#N/A	#N/A	#N/A	#N/A	#N/A	#N/A	#N/A	#N/A	#N/A	#N/A	#N/A	#N/A	#N/A	#N/A	#N/A	#N/A	#N/A	#N/A	0.156453	#N/A	#N/A	#N/A	#N/A	#N/A	3.83729	0.512722	2.55897	3.46212	2.84323	3.39859	3.39562	3.2631	2.72685	2.0924	2.31214	3.57135	2.6229	2.75968	#N/A	2.30922	2.43	#N/A	#N/A	#N/A	0.807578	#N/A	#N/A	#N/A	#N/A	#N/A	1.23682	2.67533	0.716099	22	ENSG00000235257	ITGA9-AS1	lncRNA	ITGA9 antisense RNA 1 [Source:HGNC Symbol;Acc:HGNC:49668]
PPFIBP2	#N/A	#N/A	3.43265	1.86222	3.37882	3.34121	3.10557	1.92803	1.83693	#N/A	1.26854	#N/A	#N/A	1.2984	1.64568	1.08857	1.48291	1.45597	1.09711	#N/A	2.53602	#N/A	#N/A	0.819714	0.992036	#N/A	#N/A	#N/A	#N/A	#N/A	0.994388	1.11513	1.10685	#N/A	#N/A	#N/A	#N/A	#N/A	#N/A	#N/A	#N/A	#N/A	#N/A	#N/A	#N/A	#N/A	#N/A	#N/A	#N/A	#N/A	#N/A	#N/A	#N/A	#N/A	#N/A	#N/A	#N/A	#N/A	#N/A	#N/A	#N/A	1.78691	1.89675	22	ENSG00000166387	PPFIBP2	protein_coding	PPFIA binding protein 2 [Source:HGNC Symbol;Acc:HGNC:9250]
PLIN3	#N/A	#N/A	0.939953	0.402846	0.179246	0.181506	#N/A	0.347608	#N/A	#N/A	#N/A	#N/A	0.218483	1.08285	0.59298	0.448588	0.18524	0.334632	#N/A	0.170786	#N/A	0.185367	#N/A	0.10243	#N/A	#N/A	#N/A	#N/A	#N/A	#N/A	#N/A	#N/A	#N/A	#N/A	#N/A	#N/A	#N/A	#N/A	#N/A	#N/A	#N/A	#N/A	#N/A	#N/A	#N/A	#N/A	#N/A	#N/A	#N/A	#N/A	#N/A	0.746058	0.349317	0.167783	0.220767	0.132281	0.10577	0.190777	0.124913	#N/A	#N/A	#N/A	#N/A	22	ENSG00000105355	PLIN3	protein_coding	perilipin 3 [Source:HGNC Symbol;Acc:HGNC:16893]
AMZ1	#N/A	#N/A	#N/A	#N/A	#N/A	#N/A	#N/A	1.35853	#N/A	1.05274	#N/A	#N/A	#N/A	#N/A	#N/A	#N/A	#N/A	#N/A	#N/A	#N/A	#N/A	#N/A	#N/A	#N/A	#N/A	0.718759	#N/A	#N/A	#N/A	#N/A	#N/A	#N/A	1.17034	#N/A	1.28495	1.5727	1.28846	1.15032	1.10257	1.09446	1.06074	1.30387	1.025	1.167	1.31592	0.886288	0.994092	1.20897	#N/A	1.18069	0.898544	#N/A	#N/A	#N/A	#N/A	#N/A	0.441731	#N/A	#N/A	#N/A	1.16731	#N/A	#N/A	22	ENSG00000174945	AMZ1	protein_coding	archaelysin family metallopeptidase 1 [Source:HGNC Symbol;Acc:HGNC:22231]
MRPS33	#N/A	#N/A	0.166145	0.105554	0.121471	#N/A	#N/A	0.123105	#N/A	#N/A	#N/A	#N/A	#N/A	#N/A	0.132717	#N/A	0.0860652	0.13395	#N/A	#N/A	#N/A	#N/A	0.138445	#N/A	#N/A	#N/A	#N/A	#N/A	#N/A	#N/A	0.146858	#N/A	0.124399	#N/A	0.093722	#N/A	0.106884	0.0748762	#N/A	#N/A	0.269634	#N/A	0.148483	#N/A	0.156027	0.111606	0.164926	0.083454	#N/A	0.218408	#N/A	0.194995	0.147948	#N/A	#N/A	#N/A	#N/A	#N/A	#N/A	#N/A	#N/A	#N/A	#N/A	22	ENSG00000090263	MRPS33	protein_coding	mitochondrial ribosomal protein S33 [Source:HGNC Symbol;Acc:HGNC:16634]
DLGAP2#198010	#N/A	#N/A	1.32291	0.305698	0.181909	0.16361	0.081579	0.294325	#N/A	#N/A	#N/A	#N/A	#N/A	#N/A	#N/A	#N/A	#N/A	#N/A	#N/A	0.121673	#N/A	#N/A	#N/A	#N/A	#N/A	#N/A	#N/A	#N/A	#N/A	#N/A	#N/A	#N/A	#N/A	#N/A	1.31594	#N/A	1.01421	1.50643	1.37333	1.18052	1.6768	#N/A	#N/A	0.723971	0.591343	#N/A	1.927	1.41127	#N/A	1.7858	1.00085	#N/A	#N/A	#N/A	0.107563	#N/A	#N/A	0.117813	#N/A	#N/A	#N/A	0.0708189	#N/A	22	ENSG00000198010	DLGAP2	protein_coding	DLG associated protein 2 [Source:HGNC Symbol;Acc:HGNC:2906]
EPB41L2	#N/A	#N/A	#N/A	#N/A	#N/A	#N/A	#N/A	0.583277	#N/A	#N/A	#N/A	#N/A	#N/A	#N/A	#N/A	#N/A	#N/A	#N/A	#N/A	#N/A	#N/A	#N/A	#N/A	#N/A	#N/A	1.32278	#N/A	#N/A	#N/A	1.70731	#N/A	#N/A	#N/A	#N/A	6.527	4.99328	5.02359	6.81343	4.80397	5.31146	7.27691	6.04341	5.34645	4.94163	5.09106	5.033	4.2527	4.91682	2.44276	4.17774	6.05367	#N/A	#N/A	#N/A	#N/A	#N/A	#N/A	#N/A	#N/A	#N/A	#N/A	2.68189	3.45651	22	ENSG00000079819	EPB41L2	protein_coding	erythrocyte membrane protein band 4.1 like 2 [Source:HGNC Symbol;Acc:HGNC:3379]
PTGER4	#N/A	#N/A	#N/A	#N/A	#N/A	#N/A	#N/A	0.568615	#N/A	0.790044	#N/A	#N/A	#N/A	#N/A	#N/A	#N/A	#N/A	#N/A	#N/A	#N/A	#N/A	#N/A	#N/A	#N/A	#N/A	#N/A	#N/A	#N/A	#N/A	#N/A	#N/A	#N/A	#N/A	#N/A	0.300202	0.116365	0.907601	0.295237	5.19409	0.263692	0.387792	0.264502	6.93705	0.273029	0.27121	0.238999	0.361651	0.274208	#N/A	0.271647	4.60781	2.27499	0.734981	#N/A	0.212657	#N/A	#N/A	0.127112	#N/A	#N/A	#N/A	#N/A	#N/A	22	ENSG00000171522	PTGER4	protein_coding	prostaglandin E receptor 4 [Source:HGNC Symbol;Acc:HGNC:9596]
#285103	#N/A	#N/A	0.179474	#N/A	0.132514	0.130058	#N/A	0.108077	#N/A	0.0671128	#N/A	#N/A	#N/A	0.267927	0.144836	0.092563	#N/A	#N/A	#N/A	#N/A	0.11269	#N/A	0.148123	#N/A	#N/A	#N/A	#N/A	#N/A	#N/A	#N/A	#N/A	#N/A	#N/A	#N/A	#N/A	#N/A	0.461576	#N/A	0.480587	#N/A	0.85512	#N/A	1.41793	0.45554	0.137071	0.133542	1.11603	0.402769	#N/A	0.890371	#N/A	0.483886	#N/A	#N/A	#N/A	#N/A	#N/A	#N/A	#N/A	#N/A	#N/A	#N/A	0.060162	22	ENSG00000285103		lncRNA	novel transcript
CDS1	#N/A	#N/A	#N/A	#N/A	#N/A	0.0762231	#N/A	0.0777871	0.0658126	#N/A	#N/A	#N/A	#N/A	0.025408	#N/A	0.042175	0.0610534	#N/A	#N/A	#N/A	#N/A	0.0679437	#N/A	#N/A	#N/A	#N/A	#N/A	#N/A	#N/A	#N/A	#N/A	#N/A	#N/A	#N/A	0.082638	#N/A	0.0141638	0.0721607	0.0815933	0.103035	0.0913001	#N/A	0.0727423	0.0530658	0.0790796	0.0894238	0.056026	0.0521793	#N/A	0.0712569	0.109648	#N/A	#N/A	#N/A	#N/A	#N/A	#N/A	0.0683487	#N/A	#N/A	#N/A	#N/A	#N/A	22	ENSG00000163624	CDS1	protein_coding	CDP-diacylglycerol synthase 1 [Source:HGNC Symbol;Acc:HGNC:1800]
GLDN	#N/A	#N/A	#N/A	#N/A	#N/A	#N/A	#N/A	0.123305	#N/A	#N/A	#N/A	#N/A	#N/A	0.132427	0.128671	0.136865	#N/A	0.145879	#N/A	#N/A	0.120882	#N/A	#N/A	#N/A	#N/A	#N/A	#N/A	#N/A	#N/A	#N/A	#N/A	#N/A	#N/A	#N/A	0.079014	0.0980675	0.208707	0.191363	0.17979	0.162509	0.529599	#N/A	1.9566	0.163709	0.10457	#N/A	0.248981	0.312254	#N/A	0.167258	0.232667	0.310499	#N/A	#N/A	#N/A	#N/A	#N/A	#N/A	#N/A	#N/A	#N/A	0.084448	#N/A	22	ENSG00000186417	GLDN	protein_coding	gliomedin [Source:HGNC Symbol;Acc:HGNC:29514]
GALNS	#N/A	#N/A	#N/A	#N/A	#N/A	0.751243	#N/A	1.16949	0.372277	1.16236	0.222775	#N/A	#N/A	#N/A	#N/A	#N/A	#N/A	#N/A	#N/A	#N/A	#N/A	#N/A	#N/A	#N/A	#N/A	#N/A	#N/A	#N/A	#N/A	#N/A	#N/A	#N/A	#N/A	#N/A	1.84213	#N/A	1.36521	1.61055	1.40863	1.28176	1.60043	1.59143	1.39822	1.47706	1.54525	#N/A	1.2896	1.50052	0.691132	1.36334	1.58224	#N/A	#N/A	#N/A	#N/A	#N/A	#N/A	0.680152	#N/A	#N/A	0.857044	#N/A	#N/A	22	ENSG00000141012	GALNS	protein_coding	galactosamine (N-acetyl)-6-sulfatase [Source:HGNC Symbol;Acc:HGNC:4122]
RBM14	#N/A	#N/A	0.684583	1.06451	0.940709	#N/A	1.0726	0.90739	2.32494	#N/A	1.40433	#N/A	#N/A	0.655174	0.76734	#N/A	#N/A	#N/A	#N/A	#N/A	#N/A	#N/A	0.845048	1.42168	1.3688	#N/A	#N/A	#N/A	#N/A	#N/A	#N/A	#N/A	#N/A	#N/A	#N/A	#N/A	#N/A	#N/A	#N/A	0.658849	#N/A	0.999246	#N/A	#N/A	#N/A	0.970085	#N/A	#N/A	1.47556	#N/A	#N/A	0.814541	0.922611	#N/A	#N/A	1.7779	0.825593	1.42611	#N/A	#N/A	1.02519	#N/A	#N/A	22	ENSG00000239306	RBM14	protein_coding	RNA binding motif protein 14 [Source:HGNC Symbol;Acc:HGNC:14219]
KRT10	#N/A	#N/A	#N/A	#N/A	#N/A	#N/A	#N/A	0.0881503	#N/A	0.204701	#N/A	#N/A	#N/A	#N/A	#N/A	#N/A	0.0510124	0.112231	#N/A	#N/A	#N/A	#N/A	#N/A	#N/A	#N/A	#N/A	#N/A	#N/A	#N/A	#N/A	#N/A	0.0762302	#N/A	#N/A	0.358019	#N/A	0.283534	0.454495	0.331436	0.458018	4.21533	0.203009	0.556257	0.151314	0.165	0.194193	0.642335	0.300021	0.12644	#N/A	0.835204	#N/A	0.132127	#N/A	#N/A	#N/A	#N/A	#N/A	#N/A	#N/A	0.108537	#N/A	#N/A	22	ENSG00000186395	KRT10	protein_coding	keratin 10 [Source:HGNC Symbol;Acc:HGNC:6413]
THBS4-AS1	#N/A	#N/A	#N/A	0.0432718	#N/A	#N/A	0.10281	0.0705126	#N/A	0.0470195	#N/A	0.0786	#N/A	#N/A	#N/A	#N/A	#N/A	#N/A	#N/A	#N/A	#N/A	#N/A	#N/A	#N/A	#N/A	0.031326	#N/A	#N/A	#N/A	#N/A	#N/A	#N/A	#N/A	#N/A	0.143062	0.037544	0.139817	0.15631	0.541523	0.174898	1.20189	0.0944478	1.36022	0.0721213	0.152676	0.106186	0.872209	0.17191	#N/A	0.210081	0.553291	#N/A	#N/A	#N/A	#N/A	#N/A	#N/A	#N/A	#N/A	#N/A	#N/A	#N/A	#N/A	22	ENSG00000249825	THBS4-AS1	lncRNA	THBS4 antisense RNA 1 [Source:HGNC Symbol;Acc:HGNC:40583]
TRABD2A	#N/A	#N/A	#N/A	#N/A	#N/A	#N/A	#N/A	0.131803	#N/A	#N/A	#N/A	#N/A	#N/A	0.211341	0.12587	0.173353	#N/A	0.128358	#N/A	#N/A	#N/A	#N/A	#N/A	#N/A	#N/A	#N/A	#N/A	#N/A	#N/A	#N/A	0.137725	#N/A	0.121047	#N/A	0.187173	#N/A	0.142931	0.219708	0.163628	0.168776	0.248591	0.197653	1.10483	0.168743	0.137669	#N/A	0.173451	0.168286	#N/A	0.150086	0.212915	0.109055	#N/A	#N/A	#N/A	#N/A	#N/A	#N/A	#N/A	#N/A	#N/A	#N/A	#N/A	22	ENSG00000186854	TRABD2A	protein_coding	TraB domain containing 2A [Source:HGNC Symbol;Acc:HGNC:27013]
NEU3	#N/A	#N/A	0.89779	0.753995	0.279345	0.213259	0.155681	0.556277	#N/A	#N/A	#N/A	#N/A	#N/A	1.76107	0.822605	0.877915	0.259769	0.502949	0.213529	0.16239	0.167069	#N/A	#N/A	#N/A	0.158606	#N/A	#N/A	#N/A	#N/A	#N/A	0.716645	#N/A	#N/A	#N/A	#N/A	#N/A	#N/A	#N/A	#N/A	#N/A	#N/A	#N/A	#N/A	#N/A	#N/A	#N/A	#N/A	#N/A	#N/A	#N/A	#N/A	0.36969	0.737133	#N/A	0.212978	0.127294	0.0981892	#N/A	0.143217	#N/A	#N/A	#N/A	#N/A	22	ENSG00000162139	NEU3	protein_coding	neuraminidase 3 [Source:HGNC Symbol;Acc:HGNC:7760]
DPP7	#N/A	#N/A	1.1257	#N/A	1.21408	1.26494	#N/A	0.863339	#N/A	0.72898	1.53169	1.63429	0.90968	#N/A	#N/A	#N/A	1.56909	#N/A	#N/A	#N/A	#N/A	#N/A	#N/A	#N/A	#N/A	#N/A	#N/A	#N/A	#N/A	#N/A	0.693619	#N/A	0.808378	1.24834	#N/A	#N/A	0.705728	#N/A	#N/A	#N/A	#N/A	#N/A	#N/A	#N/A	#N/A	#N/A	#N/A	#N/A	1.42774	#N/A	#N/A	1.76526	1.95917	1.98435	#N/A	1.67125	0.772137	3.66915	1.10218	#N/A	1.24162	#N/A	#N/A	22	ENSG00000176978	DPP7	protein_coding	dipeptidyl peptidase 7 [Source:HGNC Symbol;Acc:HGNC:14892]
LINC00968	#N/A	#N/A	0.0520649	0.0415444	0.080881	0.0783095	#N/A	0.0580936	#N/A	#N/A	#N/A	#N/A	#N/A	#N/A	#N/A	#N/A	#N/A	#N/A	#N/A	#N/A	#N/A	#N/A	#N/A	#N/A	#N/A	#N/A	#N/A	#N/A	#N/A	#N/A	#N/A	0.0514537	#N/A	#N/A	0.101752	#N/A	0.0818757	0.0877035	0.0432622	0.0793036	0.325166	0.10196	0.0513372	0.104505	0.0443828	0.0911529	0.0772933	0.0752408	#N/A	0.0424671	0.108413	#N/A	#N/A	#N/A	#N/A	#N/A	#N/A	#N/A	0.0579472	#N/A	#N/A	#N/A	#N/A	22	ENSG00000246430	LINC00968	lncRNA	long intergenic non-protein coding RNA 968 [Source:HGNC Symbol;Acc:HGNC:48727]
H2AJ	#N/A	#N/A	0.193359	#N/A	0.181816	#N/A	0.134708	0.122219	0.148299	0.205796	#N/A	#N/A	#N/A	#N/A	#N/A	#N/A	#N/A	#N/A	#N/A	#N/A	#N/A	#N/A	#N/A	#N/A	#N/A	#N/A	#N/A	#N/A	#N/A	#N/A	#N/A	#N/A	#N/A	#N/A	0.2756	0.100599	0.274989	0.277735	0.233899	0.266873	0.334497	0.240252	0.313373	0.247095	0.234472	0.201998	0.269104	0.279293	#N/A	0.278615	0.27904	#N/A	#N/A	#N/A	#N/A	#N/A	#N/A	#N/A	#N/A	#N/A	#N/A	#N/A	#N/A	22	ENSG00000246705	H2AJ	protein_coding	H2A.J histone [Source:HGNC Symbol;Acc:HGNC:14456]
FOXP1-AS1	#N/A	#N/A	0.541549	0.144035	#N/A	0.125076	0.133076	0.121708	#N/A	0.15097	#N/A	#N/A	#N/A	0.286774	0.255396	0.169373	0.0534357	0.164677	0.151472	#N/A	#N/A	#N/A	0.106152	#N/A	#N/A	#N/A	#N/A	#N/A	#N/A	#N/A	0.651331	0.0912046	0.12646	#N/A	#N/A	#N/A	#N/A	#N/A	#N/A	#N/A	0.485079	#N/A	#N/A	#N/A	0.339804	#N/A	#N/A	#N/A	#N/A	#N/A	#N/A	0.356424	0.211809	0.0978275	0.171778	#N/A	#N/A	#N/A	#N/A	#N/A	#N/A	#N/A	#N/A	22	ENSG00000244203	FOXP1-AS1	lncRNA	FOXP1 antisense RNA 1 [Source:HGNC Symbol;Acc:HGNC:41942]
LINC00265	#N/A	#N/A	1.57087	#N/A	0.21834	0.197562	#N/A	0.566588	#N/A	1.68724	#N/A	#N/A	#N/A	#N/A	#N/A	#N/A	#N/A	#N/A	#N/A	#N/A	#N/A	#N/A	#N/A	#N/A	#N/A	#N/A	#N/A	#N/A	#N/A	#N/A	#N/A	#N/A	#N/A	#N/A	3.48847	#N/A	2.60803	3.46429	3.79744	3.20085	3.88147	0.902762	3.41317	2.40101	0.723854	0.28753	2.64014	2.60261	0.23051	3.05598	3.09055	#N/A	#N/A	#N/A	#N/A	#N/A	#N/A	#N/A	#N/A	#N/A	0.17686	#N/A	#N/A	22	ENSG00000188185	LINC00265	lncRNA	long intergenic non-protein coding RNA 265 [Source:HGNC Symbol;Acc:HGNC:28019]
RER1	#N/A	#N/A	#N/A	#N/A	#N/A	#N/A	#N/A	#N/A	0.870271	1.35433	0.530597	0.80743	#N/A	#N/A	#N/A	#N/A	#N/A	#N/A	#N/A	#N/A	#N/A	#N/A	#N/A	#N/A	#N/A	#N/A	#N/A	#N/A	#N/A	#N/A	#N/A	#N/A	#N/A	#N/A	2.76283	0.529653	3.51149	2.87662	2.79054	2.95065	3.22793	3.73182	2.8205	2.36317	2.71878	2.93312	2.42883	2.90525	1.44434	2.53138	2.67425	#N/A	#N/A	#N/A	#N/A	#N/A	0.338098	#N/A	#N/A	#N/A	#N/A	#N/A	#N/A	22	ENSG00000157916	RER1	protein_coding	retention in endoplasmic reticulum sorting receptor 1 [Source:HGNC Symbol;Acc:HGNC:30309]
JUND	#N/A	#N/A	#N/A	#N/A	#N/A	#N/A	1.07474	#N/A	1.06767	2.36592	0.554615	#N/A	#N/A	#N/A	#N/A	#N/A	#N/A	#N/A	#N/A	#N/A	#N/A	#N/A	#N/A	#N/A	#N/A	0.586623	#N/A	#N/A	#N/A	#N/A	#N/A	#N/A	#N/A	#N/A	4.50333	0.581624	4.96506	3.51983	3.04705	3.22726	3.88791	4.05591	3.38438	3.45864	3.1941	3.37302	3.60521	4.48288	0.929808	3.84958	2.62897	#N/A	#N/A	#N/A	#N/A	#N/A	#N/A	#N/A	#N/A	#N/A	#N/A	#N/A	#N/A	22	ENSG00000130522	JUND	protein_coding	JunD proto-oncogene, AP-1 transcription factor subunit [Source:HGNC Symbol;Acc:HGNC:6206]
ACSL4	#N/A	#N/A	#N/A	#N/A	#N/A	#N/A	#N/A	#N/A	1.07664	1.04571	#N/A	#N/A	#N/A	#N/A	#N/A	#N/A	#N/A	#N/A	#N/A	#N/A	#N/A	#N/A	#N/A	#N/A	#N/A	#N/A	#N/A	#N/A	#N/A	#N/A	0.543904	#N/A	1.09773	1.05874	1.8961	2.27395	1.94061	1.77925	1.87332	1.88876	1.80217	1.84853	1.50516	1.69836	1.82436	1.62326	1.47305	1.70636	1.41333	1.60379	2.0445	#N/A	#N/A	#N/A	#N/A	#N/A	#N/A	#N/A	#N/A	#N/A	#N/A	#N/A	#N/A	22	ENSG00000068366	ACSL4	protein_coding	acyl-CoA synthetase long chain family member 4 [Source:HGNC Symbol;Acc:HGNC:3571]
MGME1	#N/A	#N/A	1.34652	0.839909	#N/A	#N/A	#N/A	#N/A	0.819245	#N/A	0.570308	#N/A	0.816844	0.851503	1.62775	0.780252	0.921545	#N/A	1.01229	0.410314	1.0188	1.09935	#N/A	1.06475	#N/A	#N/A	#N/A	#N/A	#N/A	#N/A	#N/A	#N/A	#N/A	#N/A	#N/A	#N/A	#N/A	#N/A	#N/A	#N/A	#N/A	#N/A	#N/A	#N/A	#N/A	#N/A	#N/A	#N/A	#N/A	#N/A	#N/A	2.26084	1.21803	1.13947	2.97173	1.3976	0.295734	1.03717	1.32148	#N/A	#N/A	#N/A	#N/A	22	ENSG00000125871	MGME1	protein_coding	mitochondrial genome maintenance exonuclease 1 [Source:HGNC Symbol;Acc:HGNC:16205]
ERICH1#104714	#N/A	#N/A	#N/A	#N/A	#N/A	#N/A	#N/A	#N/A	#N/A	1.20488	#N/A	#N/A	#N/A	#N/A	#N/A	#N/A	#N/A	#N/A	#N/A	#N/A	#N/A	#N/A	#N/A	#N/A	#N/A	0.729585	#N/A	#N/A	#N/A	#N/A	#N/A	#N/A	#N/A	0.985301	2.49245	2.34367	2.49219	2.39225	2.44814	2.25756	2.22494	2.10805	2.49767	2.17403	2.35489	1.73951	2.37704	2.53899	1.78809	2.52455	2.14197	#N/A	#N/A	#N/A	#N/A	#N/A	1.61484	#N/A	#N/A	#N/A	1.00553	#N/A	#N/A	22	ENSG00000104714	ERICH1	protein_coding	glutamate rich 1 [Source:HGNC Symbol;Acc:HGNC:27234]
RAB32	#N/A	#N/A	#N/A	#N/A	#N/A	#N/A	#N/A	#N/A	#N/A	1.81489	#N/A	#N/A	#N/A	#N/A	#N/A	#N/A	#N/A	#N/A	#N/A	#N/A	#N/A	#N/A	#N/A	#N/A	#N/A	#N/A	#N/A	#N/A	#N/A	#N/A	#N/A	#N/A	#N/A	#N/A	0.288648	0.103127	0.289028	0.291097	0.296279	0.285962	0.316732	0.391897	0.301	0.27935	0.326788	0.252791	7.43889	0.284166	0.334569	0.292497	0.294579	1.16766	#N/A	#N/A	#N/A	#N/A	#N/A	#N/A	#N/A	#N/A	0.357367	0.184117	0.112165	22	ENSG00000118508	RAB32	protein_coding	RAB32, member RAS oncogene family [Source:HGNC Symbol;Acc:HGNC:9772]
SETDB2	#N/A	#N/A	#N/A	#N/A	#N/A	#N/A	#N/A	#N/A	#N/A	1.3949	#N/A	1.22578	#N/A	#N/A	#N/A	#N/A	#N/A	#N/A	#N/A	#N/A	#N/A	#N/A	#N/A	#N/A	#N/A	#N/A	#N/A	#N/A	#N/A	#N/A	#N/A	1.20333	#N/A	#N/A	2.60491	1.64343	1.96426	1.99776	1.79009	1.92197	1.99602	1.49594	1.63227	2.57	1.58426	1.6283	1.38936	1.48484	#N/A	1.86157	2.20301	0.745024	#N/A	#N/A	1.31906	#N/A	#N/A	#N/A	1.66806	#N/A	#N/A	#N/A	#N/A	22	ENSG00000136169	SETDB2	protein_coding	SET domain bifurcated histone lysine methyltransferase 2 [Source:HGNC Symbol;Acc:HGNC:20263]
PPCS	#N/A	#N/A	1.14347	#N/A	#N/A	#N/A	#N/A	#N/A	#N/A	2.29188	#N/A	#N/A	#N/A	#N/A	#N/A	#N/A	#N/A	#N/A	#N/A	#N/A	#N/A	#N/A	#N/A	#N/A	#N/A	#N/A	#N/A	#N/A	#N/A	#N/A	#N/A	#N/A	#N/A	#N/A	3.1673	0.376308	3.94968	3.52681	4.28515	3.15759	3.58011	2.32204	3.98774	3.66563	4.07517	2.7356	3.50615	3.45275	0.704746	4.3216	3.24957	1.34831	#N/A	0.683139	#N/A	#N/A	#N/A	#N/A	#N/A	#N/A	1.06606	#N/A	#N/A	22	ENSG00000127125	PPCS	protein_coding	phosphopantothenoylcysteine synthetase [Source:HGNC Symbol;Acc:HGNC:25686]
ZNF430#118620	#N/A	#N/A	#N/A	#N/A	#N/A	#N/A	#N/A	#N/A	#N/A	1.16634	#N/A	#N/A	#N/A	#N/A	#N/A	#N/A	#N/A	#N/A	#N/A	#N/A	#N/A	#N/A	0.695499	0.984713	#N/A	#N/A	#N/A	#N/A	#N/A	#N/A	#N/A	#N/A	#N/A	#N/A	1.3803	0.812267	1.74042	1.58227	1.7943	1.6958	1.57186	1.4204	1.66209	1.34124	2.11151	1.25786	1.3874	1.62202	2.0528	1.68307	1.60805	0.715429	0.844694	#N/A	#N/A	#N/A	#N/A	#N/A	#N/A	#N/A	#N/A	#N/A	#N/A	22	ENSG00000118620	ZNF430	protein_coding	zinc finger protein 430 [Source:HGNC Symbol;Acc:HGNC:20808]
DLGAP1-AS1	#N/A	#N/A	0.601363	#N/A	0.180015	#N/A	0.134477	#N/A	#N/A	0.131273	0.105999	#N/A	#N/A	#N/A	#N/A	#N/A	#N/A	#N/A	#N/A	#N/A	#N/A	#N/A	#N/A	#N/A	#N/A	#N/A	#N/A	#N/A	#N/A	#N/A	#N/A	#N/A	#N/A	#N/A	0.258836	0.0890742	0.24228	0.239859	0.398397	0.221778	0.320622	0.192493	5.4321	0.232024	0.207541	0.198419	0.235313	0.261299	0.175957	0.26336	0.510366	#N/A	#N/A	#N/A	#N/A	#N/A	#N/A	#N/A	#N/A	#N/A	#N/A	#N/A	#N/A	22	ENSG00000177337	DLGAP1-AS1	lncRNA	DLGAP1 antisense RNA 1 [Source:HGNC Symbol;Acc:HGNC:31676]
#223436	#N/A	#N/A	0.0421396	#N/A	0.025557	0.0231948	0.0176753	#N/A	#N/A	0.0373261	#N/A	#N/A	0.0218465	0.0410699	0.0348661	0.0342605	#N/A	#N/A	#N/A	#N/A	#N/A	0.0195612	0.0321702	#N/A	#N/A	#N/A	#N/A	#N/A	#N/A	#N/A	#N/A	#N/A	#N/A	0.0195707	#N/A	#N/A	0.0298113	#N/A	0.0465608	#N/A	#N/A	#N/A	0.0263814	#N/A	#N/A	0.0310813	0.0336209	#N/A	#N/A	0.0462179	#N/A	0.0432219	#N/A	0.0196293	#N/A	#N/A	#N/A	0.0203802	#N/A	#N/A	0.0225433	#N/A	#N/A	22	ENSG00000223436		lncRNA	novel transcript
#287255	#N/A	#N/A	#N/A	0.0592552	#N/A	#N/A	#N/A	#N/A	#N/A	0.0536204	#N/A	#N/A	#N/A	#N/A	#N/A	#N/A	#N/A	#N/A	#N/A	#N/A	#N/A	#N/A	#N/A	#N/A	#N/A	0.0203955	0.00225994	#N/A	#N/A	#N/A	0.0577117	#N/A	#N/A	0.0440565	0.0574613	#N/A	0.0596547	0.0742317	0.0609747	0.0727766	0.0815791	0.0753449	0.0355786	0.0604272	0.0329434	0.0633977	0.0771222	0.0742588	0.0526713	0.0527945	0.087876	#N/A	#N/A	#N/A	#N/A	#N/A	#N/A	#N/A	#N/A	#N/A	#N/A	#N/A	#N/A	22	ENSG00000287255		lncRNA	novel transcript, antisense to SLC8A1
SBNO2#064932	#N/A	#N/A	#N/A	#N/A	#N/A	#N/A	#N/A	#N/A	#N/A	1.24678	#N/A	#N/A	#N/A	#N/A	#N/A	1.03963	0.874269	#N/A	#N/A	#N/A	#N/A	#N/A	1.09746	#N/A	#N/A	#N/A	#N/A	#N/A	#N/A	#N/A	#N/A	#N/A	#N/A	1.18538	1.57168	0.572586	1.61733	1.77684	1.56242	1.54023	1.7444	2.0913	1.64023	1.99121	1.45117	1.9004	1.77118	1.97293	0.887279	1.81709	1.83097	#N/A	#N/A	#N/A	#N/A	#N/A	#N/A	#N/A	#N/A	#N/A	#N/A	#N/A	#N/A	22	ENSG00000064932	SBNO2	protein_coding	strawberry notch homolog 2 [Source:HGNC Symbol;Acc:HGNC:29158]
RAB8B	#N/A	#N/A	#N/A	1.37262	#N/A	#N/A	#N/A	#N/A	#N/A	0.974134	#N/A	#N/A	#N/A	#N/A	#N/A	#N/A	#N/A	#N/A	1.17118	#N/A	#N/A	#N/A	#N/A	#N/A	#N/A	#N/A	#N/A	#N/A	#N/A	#N/A	#N/A	#N/A	1.13779	#N/A	1.71511	#N/A	1.43491	1.58988	1.43016	1.76578	1.62571	2.01855	1.41261	1.4487	1.66279	1.84272	1.50135	1.80119	0.97223	1.35016	1.76392	#N/A	#N/A	#N/A	#N/A	1.11804	0.851555	#N/A	#N/A	#N/A	#N/A	#N/A	#N/A	22	ENSG00000166128	RAB8B	protein_coding	RAB8B, member RAS oncogene family [Source:HGNC Symbol;Acc:HGNC:30273]
ZNF26	#N/A	#N/A	#N/A	#N/A	#N/A	#N/A	#N/A	#N/A	#N/A	1.04306	#N/A	#N/A	0.932599	#N/A	#N/A	#N/A	#N/A	#N/A	#N/A	#N/A	#N/A	#N/A	0.821408	#N/A	#N/A	1.12753	#N/A	#N/A	#N/A	#N/A	#N/A	#N/A	#N/A	0.77073	1.1771	#N/A	1.15304	1.14645	1.34713	1.07172	1.10362	1.19657	1.11558	1.11522	1.45258	1.90921	1.16754	1.25874	1.43009	1.33677	1.27514	#N/A	#N/A	#N/A	#N/A	#N/A	#N/A	#N/A	#N/A	#N/A	1.24626	#N/A	#N/A	22	ENSG00000198393	ZNF26	protein_coding	zinc finger protein 26 [Source:HGNC Symbol;Acc:HGNC:13053]
ZNF107	#N/A	#N/A	#N/A	#N/A	#N/A	#N/A	#N/A	#N/A	#N/A	1.30509	#N/A	#N/A	#N/A	#N/A	#N/A	#N/A	#N/A	#N/A	#N/A	#N/A	#N/A	#N/A	#N/A	#N/A	#N/A	#N/A	#N/A	#N/A	#N/A	#N/A	#N/A	#N/A	#N/A	0.827842	1.3952	#N/A	1.97802	1.5021	1.76151	1.58846	1.59001	1.40432	1.90413	1.77565	2.55419	1.1883	1.79925	1.61697	1.05144	1.71702	1.5704	1.0223	0.870713	#N/A	1.35424	#N/A	#N/A	#N/A	#N/A	#N/A	0.777905	#N/A	#N/A	22	ENSG00000196247	ZNF107	protein_coding	zinc finger protein 107 [Source:HGNC Symbol;Acc:HGNC:12887]
DTX3L	#N/A	#N/A	#N/A	#N/A	#N/A	#N/A	#N/A	#N/A	#N/A	1.28703	#N/A	#N/A	#N/A	#N/A	#N/A	#N/A	#N/A	#N/A	#N/A	#N/A	0.226028	#N/A	0.995576	#N/A	#N/A	#N/A	#N/A	#N/A	#N/A	#N/A	#N/A	0.214585	0.864014	#N/A	4.11852	0.133187	4.69614	3.76297	4.76325	5.19906	4.12687	3.19594	5.01601	4.66476	5.46651	0.718723	4.05894	4.45035	#N/A	4.38942	3.71419	#N/A	0.850923	#N/A	#N/A	#N/A	#N/A	#N/A	#N/A	#N/A	#N/A	#N/A	#N/A	22	ENSG00000163840	DTX3L	protein_coding	deltex E3 ubiquitin ligase 3L [Source:HGNC Symbol;Acc:HGNC:30323]
B3GNTL1#175711	#N/A	#N/A	1.35097	1.07811	0.689056	0.545655	#N/A	#N/A	#N/A	1.173	0.180367	#N/A	#N/A	#N/A	#N/A	#N/A	#N/A	#N/A	#N/A	#N/A	#N/A	#N/A	#N/A	#N/A	#N/A	#N/A	#N/A	#N/A	#N/A	#N/A	#N/A	#N/A	#N/A	#N/A	#N/A	0.21861	0.877432	1.15515	#N/A	1.00676	0.980744	1.16882	0.836927	0.871918	0.797873	#N/A	0.828917	1.05804	#N/A	1.0236	1.103	#N/A	0.830663	#N/A	0.373675	0.211071	#N/A	#N/A	#N/A	#N/A	#N/A	#N/A	#N/A	22	ENSG00000175711	B3GNTL1	protein_coding	UDP-GlcNAc:betaGal beta-1,3-N-acetylglucosaminyltransferase like 1 [Source:HGNC Symbol;Acc:HGNC:21727]
MTMR9#104643	#N/A	#N/A	#N/A	#N/A	#N/A	#N/A	#N/A	#N/A	#N/A	0.909658	#N/A	#N/A	#N/A	#N/A	#N/A	#N/A	0.501663	0.749411	#N/A	#N/A	#N/A	#N/A	#N/A	0.8907	#N/A	#N/A	#N/A	#N/A	#N/A	#N/A	#N/A	#N/A	#N/A	#N/A	0.88915	#N/A	1.14378	0.915364	0.924172	0.761702	0.926891	1.11159	0.905375	0.872598	0.941437	0.965951	1.01847	0.865814	#N/A	0.849708	0.918625	#N/A	#N/A	#N/A	#N/A	#N/A	0.534057	0.9503	#N/A	#N/A	#N/A	1.00934	#N/A	22	ENSG00000104643	MTMR9	protein_coding	myotubularin related protein 9 [Source:HGNC Symbol;Acc:HGNC:14596]
ZNF766	#N/A	#N/A	#N/A	1.08788	#N/A	#N/A	0.775036	#N/A	#N/A	1.15322	#N/A	#N/A	#N/A	#N/A	#N/A	#N/A	0.926701	#N/A	#N/A	#N/A	#N/A	#N/A	#N/A	0.890879	#N/A	#N/A	#N/A	#N/A	#N/A	#N/A	#N/A	#N/A	#N/A	#N/A	2.02887	#N/A	2.09802	1.76206	1.97228	1.79514	1.66568	1.44573	1.78261	2.06563	1.70666	1.67288	1.6682	1.74293	1.18177	1.89615	1.69773	#N/A	0.978229	#N/A	#N/A	#N/A	#N/A	#N/A	#N/A	#N/A	#N/A	#N/A	#N/A	22	ENSG00000196214	ZNF766	protein_coding	zinc finger protein 766 [Source:HGNC Symbol;Acc:HGNC:28063]
CTDSP1	#N/A	#N/A	#N/A	#N/A	#N/A	#N/A	#N/A	#N/A	#N/A	1.2799	0.779458	1.06846	#N/A	#N/A	#N/A	#N/A	#N/A	#N/A	1.00426	#N/A	#N/A	#N/A	0.99099	#N/A	#N/A	#N/A	#N/A	#N/A	#N/A	#N/A	#N/A	#N/A	#N/A	#N/A	2.31634	#N/A	2.80223	2.18852	1.94478	2.37049	2.34858	2.80788	1.57261	1.47153	1.61175	1.2628	1.1564	1.72058	1.4104	1.49594	2.36268	#N/A	#N/A	#N/A	#N/A	#N/A	#N/A	#N/A	#N/A	#N/A	0.938065	#N/A	#N/A	22	ENSG00000144579	CTDSP1	protein_coding	CTD small phosphatase 1 [Source:HGNC Symbol;Acc:HGNC:21614]
PPCDC	#N/A	#N/A	#N/A	#N/A	#N/A	#N/A	#N/A	#N/A	#N/A	0.81085	1.15946	#N/A	#N/A	#N/A	#N/A	#N/A	#N/A	#N/A	#N/A	#N/A	#N/A	#N/A	#N/A	#N/A	#N/A	#N/A	#N/A	#N/A	#N/A	#N/A	#N/A	#N/A	#N/A	#N/A	1.22639	1.22484	0.92854	1.22461	0.857386	1.10381	1.13925	1.25468	0.926448	1.14584	0.996654	1.51664	1.03665	1.29103	1.45975	0.867948	1.3169	#N/A	#N/A	#N/A	1.26763	#N/A	#N/A	#N/A	#N/A	#N/A	#N/A	1.88208	0.772121	22	ENSG00000138621	PPCDC	protein_coding	phosphopantothenoylcysteine decarboxylase [Source:HGNC Symbol;Acc:HGNC:28107]
CSK	#N/A	#N/A	#N/A	#N/A	#N/A	#N/A	#N/A	#N/A	#N/A	1.24374	0.16482	#N/A	#N/A	#N/A	#N/A	#N/A	0.40644	#N/A	#N/A	#N/A	#N/A	#N/A	#N/A	#N/A	#N/A	#N/A	#N/A	#N/A	#N/A	#N/A	1.30275	0.111843	0.745209	0.347308	1.42147	#N/A	1.64197	1.14456	1.58604	1.45036	1.40265	1.26321	1.5009	1.21555	1.2153	#N/A	1.59022	1.87169	0.415103	1.67933	1.4619	#N/A	#N/A	#N/A	#N/A	#N/A	#N/A	#N/A	#N/A	#N/A	#N/A	#N/A	#N/A	22	ENSG00000103653	CSK	protein_coding	C-terminal Src kinase [Source:HGNC Symbol;Acc:HGNC:2444]
ARID5A	#N/A	#N/A	#N/A	#N/A	#N/A	#N/A	#N/A	#N/A	#N/A	0.702835	#N/A	#N/A	#N/A	1.66787	0.573321	0.476424	#N/A	0.200859	#N/A	#N/A	#N/A	0.140402	#N/A	0.120628	#N/A	#N/A	#N/A	#N/A	#N/A	#N/A	1.09335	#N/A	#N/A	0.139496	1.42906	#N/A	0.963393	1.2838	1.08228	1.10142	1.25424	#N/A	1.10596	1.33645	0.723385	0.417942	1.23704	1.12265	#N/A	1.28727	#N/A	#N/A	#N/A	#N/A	#N/A	#N/A	#N/A	#N/A	#N/A	#N/A	#N/A	#N/A	#N/A	22	ENSG00000196843	ARID5A	protein_coding	AT-rich interaction domain 5A [Source:HGNC Symbol;Acc:HGNC:17361]
LGI2	#N/A	#N/A	0.075975	0.0564723	#N/A	#N/A	#N/A	#N/A	#N/A	0.056784	#N/A	#N/A	#N/A	0.0465108	#N/A	0.0643387	#N/A	#N/A	#N/A	#N/A	#N/A	#N/A	#N/A	#N/A	#N/A	#N/A	#N/A	#N/A	#N/A	#N/A	#N/A	#N/A	#N/A	#N/A	0.072909	0.0352544	0.0457521	0.0828421	0.069027	0.0732094	0.0814505	0.0728716	0.0861999	0.0752688	0.0717467	#N/A	0.0784049	0.0813768	#N/A	0.0717978	0.0677155	0.0319253	0.0629653	#N/A	#N/A	#N/A	#N/A	#N/A	#N/A	#N/A	#N/A	#N/A	#N/A	22	ENSG00000153012	LGI2	protein_coding	leucine rich repeat LGI family member 2 [Source:HGNC Symbol;Acc:HGNC:18710]
IL16	#N/A	#N/A	#N/A	0.956282	#N/A	#N/A	#N/A	#N/A	#N/A	1.03592	#N/A	#N/A	#N/A	#N/A	#N/A	#N/A	#N/A	#N/A	#N/A	#N/A	#N/A	#N/A	#N/A	#N/A	#N/A	#N/A	#N/A	#N/A	#N/A	#N/A	3.18361	#N/A	1.01086	0.280646	0.453305	0.126239	4.72551	6.09507	4.79561	4.55657	7.93538	3.76387	6.20423	5.77964	4.77125	0.351353	6.17101	5.26219	#N/A	5.92102	6.05639	#N/A	#N/A	#N/A	#N/A	0.382123	#N/A	#N/A	#N/A	#N/A	#N/A	#N/A	#N/A	22	ENSG00000172349	IL16	protein_coding	interleukin 16 [Source:HGNC Symbol;Acc:HGNC:5980]
ZNF101	#N/A	#N/A	#N/A	#N/A	#N/A	#N/A	#N/A	#N/A	#N/A	0.809307	#N/A	#N/A	#N/A	#N/A	#N/A	#N/A	#N/A	#N/A	#N/A	#N/A	#N/A	0.151659	0.65037	#N/A	#N/A	#N/A	#N/A	#N/A	#N/A	#N/A	#N/A	#N/A	#N/A	0.1465	1.40093	0.0705188	1.20683	1.59769	1.19865	1.28262	1.36098	1.44841	1.45449	1.3927	1.14531	0.379043	1.77936	1.46479	#N/A	1.36483	1.74508	#N/A	#N/A	#N/A	0.172749	#N/A	0.125412	#N/A	#N/A	#N/A	#N/A	#N/A	#N/A	22	ENSG00000181896	ZNF101	protein_coding	zinc finger protein 101 [Source:HGNC Symbol;Acc:HGNC:12881]
SEC23B	#N/A	#N/A	#N/A	#N/A	#N/A	#N/A	#N/A	#N/A	#N/A	0.826817	#N/A	#N/A	#N/A	0.730435	1.05322	#N/A	#N/A	#N/A	1.43315	#N/A	0.944893	#N/A	#N/A	#N/A	#N/A	#N/A	#N/A	#N/A	#N/A	#N/A	#N/A	#N/A	#N/A	#N/A	0.941459	#N/A	0.91677	0.850612	0.828123	0.98794	0.949375	1.16498	0.803472	1.00092	0.968369	#N/A	0.888836	1.10254	1.57941	1.1251	1.0184	#N/A	#N/A	#N/A	#N/A	#N/A	#N/A	0.924457	#N/A	0.628857	#N/A	#N/A	#N/A	22	ENSG00000101310	SEC23B	protein_coding	SEC23 homolog B, COPII coat complex component [Source:HGNC Symbol;Acc:HGNC:10702]
RGS2	#N/A	#N/A	0.183547	#N/A	0.158853	#N/A	#N/A	#N/A	#N/A	0.143579	#N/A	#N/A	#N/A	#N/A	#N/A	#N/A	#N/A	#N/A	#N/A	#N/A	#N/A	#N/A	#N/A	#N/A	#N/A	#N/A	#N/A	#N/A	#N/A	#N/A	0.150523	#N/A	#N/A	#N/A	0.175399	#N/A	0.234017	0.186263	0.192637	0.14411	0.575726	0.17633	0.548143	0.200712	0.199161	#N/A	0.233477	0.184921	#N/A	0.190645	0.174896	0.198008	0.172763	0.127667	#N/A	#N/A	#N/A	#N/A	#N/A	#N/A	0.13767	#N/A	#N/A	22	ENSG00000116741	RGS2	protein_coding	regulator of G protein signaling 2 [Source:HGNC Symbol;Acc:HGNC:9998]
#225963	#N/A	#N/A	#N/A	#N/A	#N/A	#N/A	#N/A	#N/A	#N/A	0.958487	#N/A	#N/A	#N/A	#N/A	1.17943	0.932564	#N/A	#N/A	#N/A	#N/A	#N/A	#N/A	0.833725	#N/A	#N/A	#N/A	#N/A	#N/A	#N/A	#N/A	#N/A	#N/A	#N/A	#N/A	3.37402	0.170882	4.05119	4.46445	3.38129	3.04896	4.06358	2.58068	4.10349	3.0328	3.33609	0.506116	3.58523	3.74443	0.341974	3.72368	3.47689	#N/A	#N/A	#N/A	#N/A	0.159666	#N/A	#N/A	#N/A	#N/A	#N/A	#N/A	#N/A	22	ENSG00000225963		lncRNA	novel transcript, antisense to SP110
CISD2	#N/A	#N/A	#N/A	#N/A	0.597204	#N/A	#N/A	#N/A	#N/A	#N/A	0.146743	0.185077	#N/A	#N/A	#N/A	#N/A	#N/A	#N/A	#N/A	#N/A	#N/A	#N/A	#N/A	0.164116	#N/A	#N/A	#N/A	#N/A	#N/A	#N/A	#N/A	0.128239	#N/A	#N/A	1.19838	#N/A	1.28424	1.18558	1.26277	1.42989	1.24321	0.829886	1.35119	1.12401	0.937144	0.894815	1.31613	1.34083	#N/A	1.19614	1.18298	#N/A	#N/A	#N/A	#N/A	#N/A	0.128727	#N/A	#N/A	#N/A	0.413748	#N/A	#N/A	22	ENSG00000145354	CISD2	protein_coding	CDGSH iron sulfur domain 2 [Source:HGNC Symbol;Acc:HGNC:24212]
KCNQ3	#N/A	#N/A	#N/A	#N/A	0.0557533	#N/A	#N/A	#N/A	#N/A	#N/A	0.038645	#N/A	#N/A	#N/A	0.0527258	#N/A	#N/A	#N/A	#N/A	#N/A	#N/A	#N/A	0.0523514	0.0408064	#N/A	0.0185893	#N/A	#N/A	#N/A	#N/A	#N/A	#N/A	#N/A	#N/A	0.0417795	#N/A	0.0495364	0.0817342	0.0929613	0.0839717	0.0729681	0.0735607	0.0940157	0.0602408	0.102835	0.0926601	0.0944906	0.0456309	#N/A	0.0733663	0.0940459	#N/A	#N/A	#N/A	#N/A	#N/A	#N/A	#N/A	#N/A	#N/A	#N/A	#N/A	0.0305129	22	ENSG00000184156	KCNQ3	protein_coding	potassium voltage-gated channel subfamily Q member 3 [Source:HGNC Symbol;Acc:HGNC:6297]
FEZ2	#N/A	#N/A	#N/A	#N/A	#N/A	#N/A	#N/A	#N/A	#N/A	#N/A	0.869937	#N/A	#N/A	2.56204	1.6029	2.10284	1.56637	2.6291	1.89682	4.50415	2.38447	2.09894	#N/A	2.33102	1.43391	#N/A	#N/A	#N/A	#N/A	#N/A	1.14602	#N/A	0.831386	#N/A	#N/A	#N/A	#N/A	#N/A	#N/A	#N/A	#N/A	#N/A	#N/A	#N/A	#N/A	#N/A	#N/A	#N/A	#N/A	#N/A	#N/A	0.530054	#N/A	#N/A	0.960649	0.834772	2.89193	0.964846	#N/A	1.24153	#N/A	1.06957	2.36458	22	ENSG00000171055	FEZ2	protein_coding	fasciculation and elongation protein zeta 2 [Source:HGNC Symbol;Acc:HGNC:3660]
ASTN1	#N/A	#N/A	#N/A	#N/A	#N/A	#N/A	0.0618027	#N/A	#N/A	#N/A	0.0547846	#N/A	#N/A	0.0294347	0.066416	#N/A	#N/A	#N/A	0.071123	#N/A	#N/A	#N/A	#N/A	#N/A	#N/A	#N/A	#N/A	#N/A	#N/A	#N/A	0.0693126	#N/A	0.0489199	#N/A	0.0999697	#N/A	0.0379672	0.0993841	0.0382058	0.055293	0.154518	0.0691963	0.146851	0.0848972	0.0950116	#N/A	0.0864282	0.0496929	#N/A	0.0857828	0.116781	#N/A	#N/A	#N/A	#N/A	#N/A	#N/A	#N/A	#N/A	#N/A	#N/A	0.0491115	#N/A	22	ENSG00000152092	ASTN1	protein_coding	astrotactin 1 [Source:HGNC Symbol;Acc:HGNC:773]
RAD51B	#N/A	#N/A	#N/A	#N/A	#N/A	0.553578	#N/A	#N/A	#N/A	#N/A	#N/A	0.774968	#N/A	#N/A	#N/A	#N/A	#N/A	#N/A	#N/A	#N/A	#N/A	#N/A	#N/A	#N/A	#N/A	#N/A	#N/A	#N/A	#N/A	#N/A	0.604554	#N/A	0.748952	1.1888	1.406	1.87783	1.13138	1.31318	1.36224	1.40607	1.37132	1.07757	1.31852	1.54205	1.59533	1.53013	1.45002	1.47361	#N/A	1.50909	1.11074	#N/A	#N/A	#N/A	0.691255	#N/A	#N/A	#N/A	#N/A	#N/A	#N/A	#N/A	#N/A	22	ENSG00000182185	RAD51B	protein_coding	RAD51 paralog B [Source:HGNC Symbol;Acc:HGNC:9822]
#287265	#N/A	#N/A	0.125862	#N/A	#N/A	#N/A	#N/A	#N/A	#N/A	#N/A	#N/A	#N/A	0.0912237	0.0834653	0.0928099	#N/A	#N/A	#N/A	#N/A	#N/A	#N/A	#N/A	#N/A	#N/A	#N/A	#N/A	#N/A	#N/A	#N/A	#N/A	0.102653	#N/A	0.102095	#N/A	0.0608667	#N/A	0.0871104	0.0918077	0.106699	0.0968118	1.1554	#N/A	1.2233	0.113097	0.102793	0.114004	0.110537	0.0547531	#N/A	0.120169	0.0810147	0.0972048	0.118065	#N/A	#N/A	#N/A	#N/A	#N/A	#N/A	#N/A	#N/A	#N/A	#N/A	22	ENSG00000287265		lncRNA	novel transcript, antisense to DUSP22
GXYLT2	#N/A	#N/A	0.0753444	0.072862	#N/A	0.104009	#N/A	#N/A	#N/A	#N/A	#N/A	#N/A	#N/A	#N/A	#N/A	#N/A	#N/A	#N/A	#N/A	#N/A	#N/A	#N/A	#N/A	#N/A	#N/A	0.0403863	0.00427126	#N/A	0.00630877	#N/A	#N/A	#N/A	#N/A	#N/A	0.153528	#N/A	0.417995	0.166236	0.539421	0.427367	1.05858	0.0642913	1.37408	0.0353099	0.081201	#N/A	0.379795	0.266027	#N/A	0.0930552	0.352537	#N/A	#N/A	#N/A	#N/A	#N/A	0.0696088	#N/A	#N/A	#N/A	#N/A	#N/A	0.0602411	22	ENSG00000172986	GXYLT2	protein_coding	glucoside xylosyltransferase 2 [Source:HGNC Symbol;Acc:HGNC:33383]
SCAMP4	#N/A	#N/A	0.893186	#N/A	1.1473	0.834626	#N/A	#N/A	#N/A	#N/A	#N/A	#N/A	#N/A	#N/A	#N/A	#N/A	#N/A	#N/A	#N/A	#N/A	#N/A	#N/A	#N/A	#N/A	#N/A	#N/A	#N/A	#N/A	#N/A	#N/A	#N/A	#N/A	0.794252	#N/A	1.0853	#N/A	0.905573	0.878378	0.894049	0.932681	0.949193	1.30598	0.941846	1.12754	1.27328	0.854704	0.986335	1.23302	1.09454	0.768725	1.00219	#N/A	#N/A	#N/A	#N/A	#N/A	0.212968	#N/A	#N/A	#N/A	0.856422	#N/A	#N/A	22	ENSG00000227500	SCAMP4	protein_coding	secretory carrier membrane protein 4 [Source:HGNC Symbol;Acc:HGNC:30385]
GTF2E1	#N/A	#N/A	#N/A	#N/A	0.140472	#N/A	#N/A	#N/A	#N/A	#N/A	#N/A	#N/A	#N/A	#N/A	0.344472	0.422138	#N/A	0.112648	#N/A	#N/A	#N/A	#N/A	#N/A	#N/A	0.0985181	#N/A	#N/A	#N/A	#N/A	#N/A	#N/A	#N/A	#N/A	#N/A	1.1885	#N/A	1.03825	0.873374	0.931685	1.00224	0.831518	0.56066	0.903608	#N/A	0.693391	0.238603	0.934793	1.30454	#N/A	0.99388	1.03473	0.788446	0.366395	#N/A	#N/A	0.119636	#N/A	#N/A	#N/A	#N/A	#N/A	#N/A	#N/A	22	ENSG00000153767	GTF2E1	protein_coding	general transcription factor IIE subunit 1 [Source:HGNC Symbol;Acc:HGNC:4650]
#261596	#N/A	#N/A	#N/A	#N/A	0.203568	#N/A	0.132025	#N/A	#N/A	#N/A	#N/A	#N/A	#N/A	1.3362	0.640833	0.602001	#N/A	0.39006	#N/A	#N/A	#N/A	#N/A	0.438257	#N/A	0.138036	#N/A	#N/A	#N/A	#N/A	#N/A	1.06131	#N/A	#N/A	#N/A	#N/A	#N/A	0.982085	#N/A	1.03974	#N/A	0.852603	#N/A	0.950362	#N/A	#N/A	0.337942	1.01256	1.02134	0.180907	#N/A	#N/A	1.58378	0.741525	0.125524	0.177285	#N/A	#N/A	0.135657	#N/A	#N/A	#N/A	#N/A	#N/A	22	ENSG00000261596		lncRNA	novel transcript, sense intronic to METTL9
TMEM218	#N/A	#N/A	#N/A	#N/A	0.357878	#N/A	#N/A	#N/A	#N/A	#N/A	#N/A	#N/A	#N/A	#N/A	#N/A	#N/A	0.317054	0.654446	#N/A	#N/A	#N/A	#N/A	#N/A	#N/A	0.172231	#N/A	#N/A	#N/A	#N/A	#N/A	#N/A	#N/A	#N/A	0.147262	1.28904	#N/A	2.00096	1.1434	1.41783	1.24612	0.959197	0.879159	0.910554	1.03586	1.02018	0.587873	1.08003	1.34412	#N/A	1.13064	0.957167	#N/A	#N/A	#N/A	#N/A	#N/A	#N/A	#N/A	0.173357	#N/A	0.26133	#N/A	#N/A	22	ENSG00000150433	TMEM218	protein_coding	transmembrane protein 218 [Source:HGNC Symbol;Acc:HGNC:27344]
EMCN	#N/A	#N/A	#N/A	#N/A	#N/A	#N/A	#N/A	#N/A	#N/A	#N/A	#N/A	#N/A	#N/A	1.52649	0.468337	0.757296	#N/A	0.472359	#N/A	#N/A	#N/A	0.131211	#N/A	#N/A	#N/A	0.149078	#N/A	#N/A	#N/A	#N/A	#N/A	#N/A	#N/A	#N/A	4.45122	0.0710035	2.10863	5.02188	1.96222	2.30066	4.50735	0.324599	2.91045	2.14185	1.81666	0.415013	2.83351	3.37055	#N/A	2.56383	2.91611	#N/A	#N/A	#N/A	#N/A	#N/A	#N/A	#N/A	#N/A	#N/A	#N/A	#N/A	#N/A	22	ENSG00000164035	EMCN	protein_coding	endomucin [Source:HGNC Symbol;Acc:HGNC:16041]
ADGRL4	#N/A	#N/A	#N/A	#N/A	#N/A	#N/A	#N/A	#N/A	#N/A	#N/A	#N/A	#N/A	#N/A	#N/A	#N/A	#N/A	#N/A	0.0851902	0.0998495	0.124168	#N/A	0.0842038	#N/A	#N/A	#N/A	#N/A	#N/A	#N/A	#N/A	#N/A	0.455686	#N/A	0.160935	#N/A	0.351123	0.116465	2.21849	0.177058	1.37078	1.65423	4.27869	0.144668	4.38668	0.416245	0.162474	0.113061	2.2805	0.639	#N/A	0.479429	0.142296	#N/A	#N/A	#N/A	#N/A	#N/A	#N/A	#N/A	#N/A	#N/A	#N/A	#N/A	#N/A	22	ENSG00000162618	ADGRL4	protein_coding	adhesion G protein-coupled receptor L4 [Source:HGNC Symbol;Acc:HGNC:20822]
SGO2	#N/A	#N/A	#N/A	#N/A	#N/A	#N/A	#N/A	#N/A	#N/A	#N/A	#N/A	#N/A	#N/A	#N/A	#N/A	#N/A	#N/A	#N/A	#N/A	0.11911	#N/A	0.116369	0.0737044	#N/A	0.0919962	#N/A	#N/A	#N/A	#N/A	#N/A	#N/A	#N/A	#N/A	#N/A	0.450761	0.0775778	0.366143	0.295288	0.143755	0.392875	1.22867	0.0692057	1.25873	0.169032	0.126619	0.108591	0.582538	0.170996	#N/A	1.03927	0.558434	#N/A	0.0549628	#N/A	#N/A	#N/A	#N/A	#N/A	#N/A	#N/A	0.106801	#N/A	#N/A	22	ENSG00000163535	SGO2	protein_coding	shugoshin 2 [Source:HGNC Symbol;Acc:HGNC:30812]
CENPK	#N/A	#N/A	#N/A	#N/A	#N/A	#N/A	#N/A	#N/A	#N/A	#N/A	#N/A	#N/A	#N/A	0.141638	0.0379602	0.00968548	#N/A	#N/A	#N/A	#N/A	#N/A	0.0921917	#N/A	0.0619011	#N/A	#N/A	#N/A	#N/A	#N/A	#N/A	0.0233343	#N/A	#N/A	#N/A	0.149768	#N/A	0.0943939	0.090893	0.109259	0.102234	0.700441	0.0859985	2.56326	0.121483	0.102941	0.119149	0.100498	0.0861439	#N/A	0.0868526	0.100119	#N/A	#N/A	#N/A	#N/A	#N/A	#N/A	#N/A	#N/A	#N/A	0.0934484	#N/A	#N/A	22	ENSG00000123219	CENPK	protein_coding	centromere protein K [Source:HGNC Symbol;Acc:HGNC:29479]
DENND11#257093	#N/A	#N/A	#N/A	#N/A	#N/A	#N/A	#N/A	#N/A	#N/A	#N/A	#N/A	#N/A	#N/A	0.881592	1.195	0.949293	1.33384	1.25611	1.21311	0.953444	#N/A	1.03337	1.18226	1.06042	#N/A	#N/A	#N/A	#N/A	#N/A	#N/A	0.931975	#N/A	0.894337	0.997462	#N/A	#N/A	#N/A	#N/A	0.632117	#N/A	#N/A	#N/A	0.729751	#N/A	0.688217	0.919354	0.738484	0.690018	#N/A	0.721032	#N/A	#N/A	#N/A	#N/A	#N/A	#N/A	0.513496	#N/A	#N/A	#N/A	#N/A	0.931092	#N/A	22	ENSG00000257093	DENND11	protein_coding	DENN domain containing 11 [Source:HGNC Symbol;Acc:HGNC:29472]
F11R	#N/A	#N/A	#N/A	#N/A	#N/A	#N/A	#N/A	#N/A	#N/A	#N/A	#N/A	#N/A	#N/A	0.214722	0.0749582	#N/A	#N/A	0.104067	#N/A	#N/A	#N/A	#N/A	0.0501036	#N/A	#N/A	#N/A	#N/A	#N/A	#N/A	#N/A	#N/A	#N/A	#N/A	#N/A	0.145684	0.110178	0.130524	0.104319	0.210663	0.151863	0.513325	0.118692	0.3723	0.1506	0.100027	0.147699	0.457809	0.127366	0.104637	0.186828	0.151998	0.558148	#N/A	#N/A	#N/A	#N/A	#N/A	#N/A	#N/A	#N/A	#N/A	#N/A	#N/A	22	ENSG00000158769	F11R	protein_coding	F11 receptor [Source:HGNC Symbol;Acc:HGNC:14685]
CA4	#N/A	#N/A	#N/A	#N/A	#N/A	#N/A	#N/A	#N/A	#N/A	#N/A	#N/A	#N/A	#N/A	0.112723	0.0988875	0.0745946	#N/A	0.0883253	#N/A	#N/A	#N/A	#N/A	0.0887184	0.0550202	#N/A	#N/A	#N/A	#N/A	#N/A	#N/A	0.0671461	#N/A	0.0813105	#N/A	0.118735	#N/A	0.0870015	0.122433	0.0424716	0.106709	0.118562	0.0903946	0.126906	0.0880929	0.0814545	#N/A	0.0982752	0.118686	#N/A	0.0618881	0.124325	#N/A	#N/A	#N/A	#N/A	#N/A	#N/A	#N/A	#N/A	#N/A	#N/A	#N/A	#N/A	22	ENSG00000167434	CA4	protein_coding	carbonic anhydrase 4 [Source:HGNC Symbol;Acc:HGNC:1375]
IFITM3	#N/A	#N/A	#N/A	#N/A	#N/A	#N/A	#N/A	#N/A	#N/A	#N/A	#N/A	#N/A	#N/A	0.0208997	#N/A	#N/A	#N/A	0.0807736	0.0921453	#N/A	0.0670099	#N/A	0.0252671	#N/A	#N/A	0.0288227	#N/A	#N/A	#N/A	#N/A	#N/A	#N/A	#N/A	#N/A	0.155326	#N/A	0.156956	0.159783	0.126314	0.116409	0.17963	0.143598	0.176177	0.123439	0.140447	0.0982851	0.162951	0.155583	0.0430576	0.155851	0.162277	#N/A	#N/A	#N/A	#N/A	#N/A	#N/A	#N/A	#N/A	#N/A	#N/A	#N/A	#N/A	22	ENSG00000142089	IFITM3	protein_coding	interferon induced transmembrane protein 3 [Source:HGNC Symbol;Acc:HGNC:5414]
GAK	#N/A	#N/A	#N/A	#N/A	#N/A	#N/A	#N/A	#N/A	#N/A	#N/A	#N/A	#N/A	#N/A	0.82237	#N/A	1.06104	#N/A	#N/A	1.03372	#N/A	1.13512	#N/A	0.790997	#N/A	#N/A	#N/A	#N/A	#N/A	#N/A	#N/A	0.725188	#N/A	#N/A	#N/A	0.721232	#N/A	#N/A	0.811582	0.506591	0.738473	0.768238	1.24955	0.598507	0.565308	0.775643	0.822174	0.578626	0.738322	1.63656	0.551921	0.884198	#N/A	#N/A	#N/A	#N/A	1.06144	#N/A	#N/A	#N/A	#N/A	#N/A	#N/A	#N/A	22	ENSG00000178950	GAK	protein_coding	cyclin G associated kinase [Source:HGNC Symbol;Acc:HGNC:4113]
MED28-DT	#N/A	#N/A	#N/A	#N/A	#N/A	#N/A	#N/A	#N/A	#N/A	#N/A	#N/A	#N/A	#N/A	#N/A	1.09875	#N/A	0.361256	#N/A	#N/A	#N/A	0.18887	#N/A	0.884964	#N/A	#N/A	#N/A	#N/A	#N/A	#N/A	#N/A	#N/A	#N/A	#N/A	#N/A	1.09875	#N/A	1.30648	1.18294	0.881367	1.142	1.05892	1.09035	1.19054	0.913154	1.10254	0.833665	0.953168	1.11416	#N/A	1.03549	1.02031	#N/A	0.865311	0.4297	#N/A	#N/A	0.117921	#N/A	#N/A	#N/A	#N/A	#N/A	#N/A	22	ENSG00000249502	MED28-DT	lncRNA	MED28 divergent transcript [Source:HGNC Symbol;Acc:HGNC:55567]
DOC2A	#N/A	#N/A	#N/A	#N/A	#N/A	#N/A	#N/A	#N/A	#N/A	#N/A	#N/A	#N/A	#N/A	0.08756	0.123342	#N/A	#N/A	0.111027	#N/A	#N/A	#N/A	#N/A	0.116388	#N/A	#N/A	#N/A	#N/A	#N/A	#N/A	#N/A	0.132837	#N/A	0.102406	#N/A	0.0681282	#N/A	0.0646413	0.111524	0.0856453	0.105412	0.27251	0.120067	0.580041	0.103494	0.0884719	0.115	0.0888791	0.120629	#N/A	0.0648088	0.112526	#N/A	#N/A	#N/A	#N/A	#N/A	#N/A	#N/A	#N/A	#N/A	#N/A	0.0631886	#N/A	22	ENSG00000149927	DOC2A	protein_coding	double C2 domain alpha [Source:HGNC Symbol;Acc:HGNC:2985]
USF1	#N/A	#N/A	#N/A	#N/A	#N/A	#N/A	#N/A	#N/A	#N/A	#N/A	#N/A	#N/A	#N/A	#N/A	#N/A	0.816135	#N/A	1.05207	#N/A	0.186877	0.213578	#N/A	0.934563	0.218501	#N/A	#N/A	#N/A	#N/A	#N/A	#N/A	1.05689	#N/A	#N/A	#N/A	0.962805	#N/A	1.19005	1.11199	#N/A	1.09196	0.981548	#N/A	0.819236	0.886424	0.869122	0.803203	1.18786	#N/A	0.394793	1.10384	1.18944	1.34871	1.41481	#N/A	#N/A	#N/A	#N/A	#N/A	#N/A	#N/A	#N/A	#N/A	#N/A	22	ENSG00000158773	USF1	protein_coding	upstream transcription factor 1 [Source:HGNC Symbol;Acc:HGNC:12593]
DYNLT5	#N/A	#N/A	#N/A	#N/A	#N/A	#N/A	#N/A	#N/A	#N/A	#N/A	#N/A	#N/A	#N/A	0.062709	#N/A	0.0659967	0.0429491	0.0594119	#N/A	#N/A	0.0437648	#N/A	0.0422371	#N/A	#N/A	#N/A	#N/A	#N/A	#N/A	#N/A	0.0502143	#N/A	#N/A	#N/A	0.0833915	#N/A	0.0398269	0.0706768	0.0657574	0.027191	0.0522763	0.0759107	0.0784483	0.0774733	0.0567422	0.0623283	0.0808815	0.0833988	#N/A	0.0843022	0.0762602	#N/A	#N/A	#N/A	#N/A	#N/A	#N/A	#N/A	#N/A	#N/A	#N/A	#N/A	#N/A	22	ENSG00000152760	DYNLT5	protein_coding	dynein light chain Tctex-type family member 5 [Source:HGNC Symbol;Acc:HGNC:26882]
ABHD6	#N/A	#N/A	#N/A	#N/A	#N/A	#N/A	#N/A	#N/A	#N/A	#N/A	#N/A	#N/A	#N/A	1.18941	#N/A	#N/A	#N/A	0.935528	#N/A	0.170166	#N/A	#N/A	0.885182	#N/A	#N/A	#N/A	#N/A	#N/A	#N/A	#N/A	1.12302	0.153264	0.931284	#N/A	#N/A	#N/A	0.889199	0.822057	1.27995	0.745881	0.676325	#N/A	1.21344	0.957383	1.13692	0.771625	0.852851	1.1286	#N/A	1.37888	1.10881	#N/A	#N/A	#N/A	#N/A	#N/A	#N/A	#N/A	#N/A	#N/A	#N/A	0.413983	0.149423	22	ENSG00000163686	ABHD6	protein_coding	abhydrolase domain containing 6, acylglycerol lipase [Source:HGNC Symbol;Acc:HGNC:21398]
HYAL2	#N/A	#N/A	#N/A	#N/A	#N/A	#N/A	#N/A	#N/A	#N/A	#N/A	#N/A	#N/A	#N/A	0.0374516	0.10038	0.0394951	#N/A	0.0608575	#N/A	#N/A	0.092098	#N/A	0.0262086	#N/A	#N/A	#N/A	#N/A	#N/A	#N/A	#N/A	0.0577903	#N/A	#N/A	#N/A	0.110372	#N/A	0.105579	0.0860627	0.193382	0.0696509	0.106458	0.142218	0.239006	0.116064	0.137424	0.0949091	0.121492	0.108039	#N/A	0.116896	0.0652963	#N/A	#N/A	#N/A	#N/A	#N/A	#N/A	#N/A	#N/A	#N/A	#N/A	#N/A	#N/A	22	ENSG00000068001	HYAL2	protein_coding	hyaluronidase 2 [Source:HGNC Symbol;Acc:HGNC:5321]
CAVIN2	#N/A	#N/A	#N/A	#N/A	#N/A	#N/A	#N/A	#N/A	#N/A	#N/A	#N/A	#N/A	#N/A	0.141069	0.0897318	0.11559	#N/A	0.128556	0.0997287	#N/A	#N/A	#N/A	0.0598453	#N/A	#N/A	#N/A	#N/A	#N/A	#N/A	#N/A	#N/A	#N/A	#N/A	#N/A	0.183281	0.110304	0.160934	0.186304	0.161623	0.163011	0.208641	0.165317	0.205335	0.172615	0.16686	0.148561	0.190547	0.182402	#N/A	0.183707	0.189425	#N/A	#N/A	#N/A	#N/A	#N/A	#N/A	#N/A	#N/A	#N/A	#N/A	#N/A	#N/A	22	ENSG00000168497	CAVIN2	protein_coding	caveolae associated protein 2 [Source:HGNC Symbol;Acc:HGNC:10690]
ZNF528-AS1	#N/A	#N/A	#N/A	#N/A	#N/A	#N/A	#N/A	#N/A	#N/A	#N/A	#N/A	#N/A	#N/A	#N/A	#N/A	#N/A	#N/A	0.744341	#N/A	#N/A	#N/A	#N/A	#N/A	0.245599	#N/A	#N/A	#N/A	#N/A	#N/A	#N/A	#N/A	#N/A	0.662547	#N/A	1.30773	#N/A	1.54783	1.33229	1.16556	1.08028	1.10703	0.947723	1.29966	1.56896	1.48697	0.938565	1.30217	1.23651	0.500961	1.47042	1.1672	#N/A	#N/A	#N/A	#N/A	#N/A	0.144781	#N/A	#N/A	#N/A	#N/A	0.514398	0.264665	22	ENSG00000269834	ZNF528-AS1	lncRNA	ZNF528 antisense RNA 1 [Source:HGNC Symbol;Acc:HGNC:51305]
FURIN	#N/A	#N/A	#N/A	#N/A	#N/A	#N/A	#N/A	#N/A	#N/A	#N/A	#N/A	#N/A	#N/A	0.361872	0.108282	0.153887	#N/A	0.126449	0.0994957	#N/A	#N/A	#N/A	#N/A	0.100705	#N/A	#N/A	#N/A	#N/A	#N/A	#N/A	#N/A	0.0771684	#N/A	#N/A	0.418691	#N/A	0.262283	1.12899	0.336201	0.561704	1.36164	0.382701	0.914145	0.580155	0.15592	0.098494	1.26655	0.676347	#N/A	0.774976	1.2117	#N/A	#N/A	#N/A	#N/A	#N/A	#N/A	#N/A	#N/A	#N/A	#N/A	#N/A	#N/A	22	ENSG00000140564	FURIN	protein_coding	furin, paired basic amino acid cleaving enzyme [Source:HGNC Symbol;Acc:HGNC:8568]
HFE	#N/A	#N/A	#N/A	#N/A	#N/A	#N/A	#N/A	#N/A	#N/A	#N/A	#N/A	#N/A	#N/A	#N/A	#N/A	#N/A	#N/A	#N/A	#N/A	#N/A	#N/A	#N/A	#N/A	0.115664	#N/A	#N/A	#N/A	#N/A	#N/A	#N/A	#N/A	#N/A	0.160186	#N/A	1.54789	#N/A	#N/A	1.05167	1.10392	0.908104	1.18622	0.50796	1.0234	0.847168	0.602672	0.157807	1.10274	1.0298	0.157178	1.04298	0.911558	1.04462	#N/A	#N/A	0.180978	0.120895	#N/A	#N/A	#N/A	#N/A	#N/A	0.0597125	0.0799193	22	ENSG00000010704	HFE	protein_coding	homeostatic iron regulator [Source:HGNC Symbol;Acc:HGNC:4886]
TSPAN14	#N/A	#N/A	#N/A	#N/A	#N/A	#N/A	#N/A	#N/A	#N/A	#N/A	#N/A	#N/A	#N/A	1.2902	#N/A	#N/A	#N/A	2.22113	#N/A	0.417181	#N/A	#N/A	#N/A	0.769066	#N/A	#N/A	#N/A	#N/A	#N/A	#N/A	0.97229	#N/A	1.02301	0.94302	3.66991	#N/A	2.40323	3.08803	2.6523	2.95578	3.3394	3.32823	2.57653	2.14586	2.43839	2.22431	2.08601	2.44953	#N/A	2.33125	2.77077	#N/A	#N/A	#N/A	#N/A	#N/A	#N/A	#N/A	#N/A	#N/A	#N/A	#N/A	#N/A	22	ENSG00000108219	TSPAN14	protein_coding	tetraspanin 14 [Source:HGNC Symbol;Acc:HGNC:23303]
CPAMD8	#N/A	#N/A	#N/A	#N/A	#N/A	#N/A	#N/A	#N/A	#N/A	#N/A	#N/A	#N/A	#N/A	0.144636	0.0900324	0.0748357	#N/A	0.116805	#N/A	#N/A	0.134024	#N/A	#N/A	0.111699	#N/A	#N/A	#N/A	#N/A	#N/A	#N/A	#N/A	#N/A	#N/A	#N/A	0.169399	0.0867033	0.903536	0.240478	2.50109	1.05648	3.73433	0.15712	3.92325	0.265348	0.173634	0.172733	1.24947	0.957183	#N/A	1.47559	0.302696	#N/A	#N/A	#N/A	#N/A	#N/A	#N/A	#N/A	#N/A	#N/A	#N/A	#N/A	#N/A	22	ENSG00000160111	CPAMD8	protein_coding	C3 and PZP like alpha-2-macroglobulin domain containing 8 [Source:HGNC Symbol;Acc:HGNC:23228]
ERAP2	#N/A	#N/A	#N/A	#N/A	#N/A	#N/A	#N/A	#N/A	#N/A	#N/A	#N/A	#N/A	#N/A	#N/A	#N/A	#N/A	#N/A	#N/A	#N/A	#N/A	0.707729	#N/A	#N/A	0.602952	#N/A	#N/A	#N/A	#N/A	#N/A	#N/A	1.42499	#N/A	1.01813	#N/A	1.52545	0.682356	1.66245	1.40786	1.80799	1.53219	1.42418	1.40645	1.33163	1.26587	1.40536	1.65359	1.3435	1.44236	#N/A	1.49173	1.39403	#N/A	#N/A	#N/A	#N/A	#N/A	#N/A	#N/A	#N/A	0.337078	0.930837	#N/A	#N/A	22	ENSG00000164308	ERAP2	protein_coding	endoplasmic reticulum aminopeptidase 2 [Source:HGNC Symbol;Acc:HGNC:29499]
ESAM	#N/A	#N/A	#N/A	#N/A	#N/A	#N/A	#N/A	#N/A	#N/A	#N/A	#N/A	#N/A	#N/A	0.163887	#N/A	0.0951277	#N/A	0.139862	0.115558	#N/A	0.109065	#N/A	#N/A	#N/A	#N/A	#N/A	#N/A	#N/A	0.00770076	#N/A	#N/A	#N/A	#N/A	#N/A	0.158337	0.0803914	0.132425	0.18219	0.199488	0.136809	0.17553	0.1472	0.190394	0.131687	0.1629	0.143455	0.164867	0.176485	#N/A	0.13886	0.185303	#N/A	#N/A	#N/A	#N/A	#N/A	#N/A	#N/A	#N/A	#N/A	#N/A	#N/A	#N/A	22	ENSG00000149564	ESAM	protein_coding	endothelial cell adhesion molecule [Source:HGNC Symbol;Acc:HGNC:17474]
RGS5	#N/A	#N/A	#N/A	#N/A	#N/A	#N/A	#N/A	#N/A	#N/A	#N/A	#N/A	#N/A	#N/A	1.76285	0.704143	0.616678	#N/A	0.21342	#N/A	#N/A	0.176923	#N/A	#N/A	#N/A	#N/A	0.228865	#N/A	#N/A	#N/A	#N/A	#N/A	#N/A	#N/A	#N/A	5.44505	0.132475	4.4346	5.66316	2.90886	2.49434	5.56377	0.271973	5.82419	4.0683	0.749511	0.813825	4.94095	4.89739	#N/A	5.80182	4.83018	#N/A	#N/A	#N/A	#N/A	#N/A	#N/A	#N/A	#N/A	#N/A	#N/A	#N/A	#N/A	22	ENSG00000143248	RGS5	protein_coding	regulator of G protein signaling 5 [Source:HGNC Symbol;Acc:HGNC:10001]
EEF1A1	#N/A	#N/A	#N/A	#N/A	#N/A	#N/A	#N/A	#N/A	#N/A	#N/A	#N/A	#N/A	#N/A	1.04309	#N/A	#N/A	#N/A	0.611411	0.304068	#N/A	0.184446	#N/A	#N/A	#N/A	#N/A	#N/A	0.110181	#N/A	#N/A	#N/A	#N/A	#N/A	#N/A	#N/A	0.294716	0.15037	0.290939	0.303159	2.92258	0.386096	0.399372	0.276051	0.302505	0.275989	0.242135	0.245133	0.307409	0.27844	0.430035	0.29991	0.305042	#N/A	#N/A	#N/A	#N/A	#N/A	#N/A	#N/A	#N/A	#N/A	#N/A	#N/A	#N/A	22	ENSG00000156508	EEF1A1	protein_coding	eukaryotic translation elongation factor 1 alpha 1 [Source:HGNC Symbol;Acc:HGNC:3189]
DNAJA1	#N/A	#N/A	#N/A	#N/A	#N/A	#N/A	#N/A	#N/A	#N/A	#N/A	#N/A	#N/A	#N/A	#N/A	1.00329	0.892415	#N/A	0.624858	0.286917	0.150268	#N/A	#N/A	#N/A	#N/A	#N/A	#N/A	#N/A	#N/A	#N/A	#N/A	0.769548	0.137416	#N/A	#N/A	1.63559	#N/A	2.25864	1.57901	1.28979	2.23542	2.19238	1.7438	#N/A	0.682695	0.933712	0.769482	0.799942	1.19862	#N/A	0.804555	2.16349	#N/A	#N/A	#N/A	#N/A	#N/A	#N/A	0.161464	#N/A	#N/A	#N/A	#N/A	#N/A	22	ENSG00000086061	DNAJA1	protein_coding	DnaJ heat shock protein family (Hsp40) member A1 [Source:HGNC Symbol;Acc:HGNC:5229]
AUTS2	#N/A	#N/A	#N/A	#N/A	#N/A	#N/A	#N/A	#N/A	#N/A	#N/A	#N/A	#N/A	#N/A	#N/A	#N/A	#N/A	#N/A	#N/A	#N/A	#N/A	#N/A	#N/A	#N/A	#N/A	#N/A	0.784376	#N/A	#N/A	0.217314	3.60618	#N/A	#N/A	#N/A	#N/A	1.43304	1.20309	1.46594	1.45101	2.33669	1.29612	1.00383	1.15509	2.43235	2.11823	2.69589	1.30535	2.20438	1.85899	0.868678	2.54949	1.2637	#N/A	#N/A	#N/A	#N/A	#N/A	#N/A	#N/A	#N/A	#N/A	#N/A	1.78077	1.07907	22	ENSG00000158321	AUTS2	protein_coding	activator of transcription and developmental regulator AUTS2 [Source:HGNC Symbol;Acc:HGNC:14262]
SH3BP4	#N/A	#N/A	#N/A	#N/A	#N/A	#N/A	#N/A	#N/A	#N/A	#N/A	#N/A	#N/A	#N/A	#N/A	#N/A	#N/A	#N/A	#N/A	#N/A	#N/A	#N/A	#N/A	#N/A	#N/A	#N/A	#N/A	0.0182207	#N/A	#N/A	#N/A	0.980381	#N/A	#N/A	#N/A	1.03447	0.0811285	1.72358	1.45178	3.58991	0.900926	#N/A	1.02716	4.12294	2.12775	0.296337	0.185013	3.25973	2.20904	#N/A	4.48765	0.962389	1.61561	#N/A	#N/A	0.178117	#N/A	#N/A	#N/A	#N/A	#N/A	0.146312	0.117288	0.0884939	22	ENSG00000130147	SH3BP4	protein_coding	SH3 domain binding protein 4 [Source:HGNC Symbol;Acc:HGNC:10826]
KCNMB4	#N/A	#N/A	#N/A	#N/A	#N/A	#N/A	#N/A	#N/A	#N/A	#N/A	#N/A	#N/A	#N/A	#N/A	#N/A	#N/A	#N/A	#N/A	#N/A	#N/A	#N/A	#N/A	#N/A	#N/A	#N/A	#N/A	#N/A	#N/A	#N/A	#N/A	#N/A	#N/A	#N/A	#N/A	6.95598	0.22103	5.38607	7.62184	5.73769	6.0491	7.91336	0.435517	7.7095	5.63705	5.20928	0.489598	5.629	6.76072	#N/A	5.16718	7.771	1.12742	0.959418	#N/A	0.646721	#N/A	#N/A	#N/A	#N/A	#N/A	0.73972	0.558239	0.282832	22	ENSG00000135643	KCNMB4	protein_coding	potassium calcium-activated channel subfamily M regulatory beta subunit 4 [Source:HGNC Symbol;Acc:HGNC:6289]
WSB1	#N/A	#N/A	#N/A	#N/A	#N/A	#N/A	#N/A	#N/A	#N/A	#N/A	#N/A	#N/A	#N/A	#N/A	#N/A	#N/A	#N/A	#N/A	#N/A	#N/A	#N/A	#N/A	#N/A	#N/A	#N/A	#N/A	#N/A	#N/A	#N/A	#N/A	#N/A	#N/A	#N/A	#N/A	0.491235	#N/A	0.629767	0.54311	0.367244	0.496602	0.495104	0.652651	0.312112	0.398075	0.579794	0.753056	0.416662	0.488424	1.92823	0.487978	0.434981	#N/A	#N/A	#N/A	#N/A	0.898225	1.0283	0.773506	#N/A	#N/A	0.739848	1.59508	1.12876	22	ENSG00000109046	WSB1	protein_coding	WD repeat and SOCS box containing 1 [Source:HGNC Symbol;Acc:HGNC:19221]
GRK5	2.17289	#N/A	#N/A	#N/A	#N/A	#N/A	#N/A	#N/A	#N/A	0.784287	#N/A	#N/A	#N/A	#N/A	#N/A	#N/A	#N/A	#N/A	#N/A	#N/A	#N/A	#N/A	#N/A	#N/A	#N/A	1.06003	#N/A	#N/A	#N/A	#N/A	#N/A	#N/A	#N/A	0.7692	6.77824	6.03823	5.14181	7.06886	4.96283	5.5507	6.91863	4.87416	6.46704	5.96956	6.06947	6.14994	5.57597	6.33137	2.79115	5.7014	6.53085	#N/A	#N/A	#N/A	#N/A	#N/A	#N/A	#N/A	#N/A	#N/A	#N/A	#N/A	#N/A	21	ENSG00000198873	GRK5	protein_coding	G protein-coupled receptor kinase 5 [Source:HGNC Symbol;Acc:HGNC:4544]
ARL2	0.0431897	#N/A	#N/A	#N/A	0.0559527	#N/A	0.0413312	#N/A	#N/A	0.02725	0.0379691	0.0315918	#N/A	#N/A	#N/A	#N/A	#N/A	#N/A	#N/A	#N/A	#N/A	#N/A	#N/A	#N/A	#N/A	#N/A	#N/A	#N/A	#N/A	#N/A	#N/A	#N/A	#N/A	#N/A	0.0534207	#N/A	0.0487472	0.0498447	0.00432161	#N/A	0.0572268	0.0779893	0.0771587	0.0787594	0.0689313	0.0639104	0.071057	0.0734092	0.0542308	0.0699365	0.0645292	#N/A	#N/A	#N/A	#N/A	#N/A	#N/A	#N/A	#N/A	#N/A	#N/A	#N/A	#N/A	21	ENSG00000213465	ARL2	protein_coding	ADP ribosylation factor like GTPase 2 [Source:HGNC Symbol;Acc:HGNC:693]
PLSCR1	1.31061	#N/A	#N/A	#N/A	#N/A	#N/A	#N/A	#N/A	#N/A	#N/A	#N/A	#N/A	#N/A	#N/A	#N/A	#N/A	#N/A	#N/A	#N/A	#N/A	#N/A	#N/A	#N/A	#N/A	#N/A	0.571168	#N/A	#N/A	#N/A	#N/A	#N/A	#N/A	#N/A	1.39114	9.56086	0.582391	7.22095	10.0454	6.78853	8.19262	11.5835	6.66321	10.4745	8.37835	7.80017	5.53278	8.58948	7.52696	3.36085	8.31855	9.92771	#N/A	0.798029	#N/A	#N/A	#N/A	#N/A	#N/A	#N/A	#N/A	#N/A	#N/A	#N/A	21	ENSG00000188313	PLSCR1	protein_coding	phospholipid scramblase 1 [Source:HGNC Symbol;Acc:HGNC:9092]
PLVAP	0.0475844	#N/A	#N/A	#N/A	#N/A	#N/A	#N/A	#N/A	#N/A	#N/A	#N/A	#N/A	#N/A	0.096094	0.04001	0.0755744	0.00514728	0.0896657	#N/A	#N/A	0.0682278	0.0691952	#N/A	0.0589744	#N/A	#N/A	#N/A	#N/A	#N/A	#N/A	0.0405207	#N/A	#N/A	#N/A	0.0267418	#N/A	#N/A	0.0345547	#N/A	0.0169386	0.0428885	0.0207157	0.631947	0.0333232	0.0406174	#N/A	0.0699062	0.0201905	#N/A	0.0650178	#N/A	#N/A	#N/A	#N/A	#N/A	#N/A	#N/A	#N/A	#N/A	#N/A	#N/A	#N/A	#N/A	21	ENSG00000130300	PLVAP	protein_coding	plasmalemma vesicle associated protein [Source:HGNC Symbol;Acc:HGNC:13635]
TUBA1B	0.603671	#N/A	#N/A	#N/A	#N/A	#N/A	#N/A	#N/A	#N/A	1.81013	#N/A	#N/A	#N/A	#N/A	#N/A	#N/A	#N/A	#N/A	#N/A	#N/A	#N/A	#N/A	#N/A	#N/A	#N/A	0.24024	#N/A	#N/A	#N/A	#N/A	#N/A	#N/A	#N/A	0.614192	0.549809	0.427514	8.07417	0.528117	8.5513	9.22175	0.593482	0.46958	0.584164	0.500938	0.498994	5.98716	0.570131	0.560882	1.59587	0.535878	0.502117	#N/A	#N/A	#N/A	#N/A	#N/A	#N/A	#N/A	#N/A	#N/A	#N/A	#N/A	#N/A	21	ENSG00000123416	TUBA1B	protein_coding	tubulin alpha 1b [Source:HGNC Symbol;Acc:HGNC:18809]
STARD4	0.0878065	#N/A	#N/A	#N/A	#N/A	#N/A	#N/A	#N/A	#N/A	0.109884	#N/A	#N/A	#N/A	#N/A	0.132913	#N/A	#N/A	#N/A	#N/A	#N/A	0.111941	#N/A	#N/A	#N/A	#N/A	#N/A	#N/A	#N/A	#N/A	#N/A	#N/A	#N/A	#N/A	#N/A	0.180168	#N/A	0.179063	0.183494	0.185611	0.181049	0.206175	0.16602	0.191671	0.14985	0.144792	0.144704	0.136214	0.17805	0.128037	0.159752	0.174285	#N/A	#N/A	#N/A	#N/A	0.0822946	#N/A	#N/A	#N/A	#N/A	#N/A	#N/A	#N/A	21	ENSG00000164211	STARD4	protein_coding	StAR related lipid transfer domain containing 4 [Source:HGNC Symbol;Acc:HGNC:18058]
APP	1.24838	#N/A	#N/A	#N/A	#N/A	#N/A	#N/A	#N/A	#N/A	#N/A	#N/A	#N/A	#N/A	#N/A	#N/A	#N/A	#N/A	#N/A	#N/A	#N/A	#N/A	#N/A	#N/A	#N/A	#N/A	1.13427	#N/A	#N/A	#N/A	#N/A	#N/A	#N/A	#N/A	#N/A	6.58983	6.7668	5.4967	6.63744	4.7454	5.16865	7.53126	5.50312	6.54062	4.4035	4.95762	4.28966	6.00926	6.86547	2.28178	5.49778	3.93895	#N/A	#N/A	#N/A	#N/A	#N/A	#N/A	#N/A	#N/A	#N/A	#N/A	0.925558	1.25751	21	ENSG00000142192	APP	protein_coding	amyloid beta precursor protein [Source:HGNC Symbol;Acc:HGNC:620]
CACNB3	0.111361	#N/A	#N/A	#N/A	#N/A	#N/A	#N/A	#N/A	#N/A	0.231154	#N/A	#N/A	#N/A	#N/A	#N/A	#N/A	#N/A	0.137696	#N/A	#N/A	#N/A	#N/A	#N/A	#N/A	#N/A	#N/A	#N/A	#N/A	#N/A	#N/A	0.716423	#N/A	0.17661	#N/A	0.235316	0.118118	0.237077	0.213929	0.218935	0.329317	0.24151	0.217431	0.228265	0.215118	0.217989	0.196136	0.227071	0.232124	#N/A	0.216205	0.205002	#N/A	#N/A	#N/A	#N/A	#N/A	#N/A	#N/A	#N/A	#N/A	#N/A	#N/A	#N/A	21	ENSG00000167535	CACNB3	protein_coding	calcium voltage-gated channel auxiliary subunit beta 3 [Source:HGNC Symbol;Acc:HGNC:1403]
CRACR2A	0.0863385	#N/A	1.48451	0.253553	#N/A	0.170432	0.145496	#N/A	#N/A	#N/A	0.152781	#N/A	#N/A	#N/A	#N/A	#N/A	#N/A	#N/A	#N/A	#N/A	#N/A	#N/A	#N/A	#N/A	#N/A	#N/A	#N/A	#N/A	#N/A	#N/A	#N/A	#N/A	#N/A	#N/A	2.52045	0.118325	1.8542	2.77663	3.0527	2.19691	2.43373	1.11639	3.73864	2.42936	1.09262	#N/A	2.82243	2.26307	#N/A	2.78249	3.02224	#N/A	#N/A	#N/A	#N/A	#N/A	#N/A	#N/A	#N/A	#N/A	#N/A	#N/A	#N/A	21	ENSG00000130038	CRACR2A	protein_coding	calcium release activated channel regulator 2A [Source:HGNC Symbol;Acc:HGNC:28657]
SYCP2L	0.0788603	#N/A	#N/A	#N/A	#N/A	#N/A	#N/A	#N/A	#N/A	#N/A	#N/A	#N/A	#N/A	#N/A	#N/A	#N/A	#N/A	#N/A	#N/A	#N/A	#N/A	#N/A	#N/A	#N/A	#N/A	#N/A	#N/A	#N/A	#N/A	#N/A	#N/A	#N/A	#N/A	0.127867	0.240589	0.0940931	0.254422	0.210352	4.96479	3.96008	6.26736	0.186901	5.0848	0.621076	0.195026	0.159805	4.84245	0.25175	#N/A	0.25708	3.90607	#N/A	#N/A	0.0923033	#N/A	#N/A	#N/A	#N/A	#N/A	#N/A	#N/A	0.102162	0.0808991	21	ENSG00000153157	SYCP2L	protein_coding	synaptonemal complex protein 2 like [Source:HGNC Symbol;Acc:HGNC:21537]
GUCY1A1	0.675087	#N/A	#N/A	#N/A	#N/A	#N/A	#N/A	#N/A	#N/A	#N/A	#N/A	#N/A	#N/A	#N/A	#N/A	#N/A	#N/A	#N/A	#N/A	#N/A	#N/A	#N/A	#N/A	#N/A	#N/A	#N/A	#N/A	#N/A	0.0579019	#N/A	1.04917	#N/A	#N/A	0.942217	5.97975	0.29539	5.83356	7.94121	4.42652	5.01714	6.93545	6.32189	6.74005	4.91582	6.01665	2.76052	4.65126	6.87067	#N/A	5.95463	6.13302	#N/A	#N/A	#N/A	#N/A	#N/A	#N/A	#N/A	#N/A	#N/A	#N/A	0.389151	#N/A	21	ENSG00000164116	GUCY1A1	protein_coding	guanylate cyclase 1 soluble subunit alpha 1 [Source:HGNC Symbol;Acc:HGNC:4685]
CLIC1#213719	0.340122	#N/A	#N/A	#N/A	#N/A	#N/A	#N/A	#N/A	#N/A	2.30556	#N/A	#N/A	#N/A	#N/A	#N/A	#N/A	#N/A	#N/A	#N/A	#N/A	#N/A	#N/A	#N/A	#N/A	#N/A	0.175689	#N/A	#N/A	#N/A	#N/A	#N/A	#N/A	#N/A	0.422903	8.76262	0.174817	0.530141	0.539189	8.7605	0.531463	0.568065	5.94411	0.557831	6.96462	6.01634	0.505956	0.546327	0.501552	0.585556	0.514881	0.546692	#N/A	#N/A	#N/A	#N/A	#N/A	#N/A	#N/A	#N/A	#N/A	#N/A	#N/A	#N/A	21	ENSG00000213719	CLIC1	protein_coding	chloride intracellular channel 1 [Source:HGNC Symbol;Acc:HGNC:2062]
PBX2#204304	0.174218	#N/A	#N/A	#N/A	0.416525	#N/A	#N/A	#N/A	#N/A	#N/A	0.108554	0.122573	#N/A	#N/A	#N/A	#N/A	#N/A	#N/A	#N/A	#N/A	#N/A	#N/A	#N/A	#N/A	#N/A	0.108617	#N/A	#N/A	#N/A	#N/A	#N/A	#N/A	#N/A	#N/A	1.02639	#N/A	1.20573	1.37662	0.807452	0.964373	1.13555	1.53826	0.788409	0.865635	#N/A	0.963035	0.91117	1.25981	0.261392	0.833389	0.903589	#N/A	#N/A	#N/A	#N/A	0.231628	#N/A	#N/A	#N/A	#N/A	#N/A	#N/A	#N/A	21	ENSG00000204304	PBX2	protein_coding	PBX homeobox 2 [Source:HGNC Symbol;Acc:HGNC:8633]
#286742	0.0880901	#N/A	#N/A	#N/A	#N/A	#N/A	#N/A	#N/A	#N/A	0.704875	#N/A	#N/A	#N/A	#N/A	#N/A	#N/A	0.110205	#N/A	#N/A	#N/A	#N/A	#N/A	0.275034	#N/A	#N/A	#N/A	#N/A	#N/A	#N/A	#N/A	#N/A	#N/A	#N/A	#N/A	0.223903	0.118406	0.237448	0.24001	0.240993	0.572503	0.651673	0.21889	6.26241	0.212318	0.219897	0.198654	0.199163	0.236054	0.145545	0.871023	0.234346	#N/A	#N/A	#N/A	#N/A	#N/A	#N/A	#N/A	#N/A	#N/A	#N/A	#N/A	#N/A	21	ENSG00000286742		lncRNA	novel transcript, antisense to CDK6
SBF2	#N/A	1.26426	#N/A	#N/A	#N/A	#N/A	#N/A	#N/A	#N/A	0.413716	#N/A	#N/A	#N/A	#N/A	#N/A	#N/A	#N/A	#N/A	#N/A	#N/A	#N/A	#N/A	#N/A	#N/A	#N/A	#N/A	#N/A	#N/A	#N/A	#N/A	#N/A	#N/A	#N/A	#N/A	0.664523	#N/A	0.623077	0.635705	0.759905	0.64255	0.574233	0.727762	0.696963	0.88744	0.823077	0.990283	0.798794	0.794055	1.40475	0.80172	0.51141	#N/A	#N/A	#N/A	#N/A	#N/A	0.750808	#N/A	#N/A	#N/A	#N/A	1.54527	1.37732	21	ENSG00000133812	SBF2	protein_coding	SET binding factor 2 [Source:HGNC Symbol;Acc:HGNC:2135]
DGKH	#N/A	0.682483	#N/A	#N/A	#N/A	#N/A	#N/A	#N/A	#N/A	#N/A	#N/A	#N/A	#N/A	#N/A	0.641775	#N/A	#N/A	#N/A	#N/A	#N/A	#N/A	#N/A	0.672408	#N/A	#N/A	0.9269	#N/A	#N/A	#N/A	#N/A	#N/A	#N/A	#N/A	#N/A	2.08477	1.84829	2.12535	2.52305	2.0061	2.61595	3.00607	2.15577	1.66315	1.03836	1.24754	1.03425	0.748746	1.86338	#N/A	1.28561	2.44983	#N/A	#N/A	#N/A	#N/A	#N/A	#N/A	#N/A	#N/A	#N/A	#N/A	#N/A	1.22437	21	ENSG00000102780	DGKH	protein_coding	diacylglycerol kinase eta [Source:HGNC Symbol;Acc:HGNC:2854]
WWC2	#N/A	1.27093	#N/A	#N/A	#N/A	#N/A	#N/A	#N/A	#N/A	0.620023	#N/A	#N/A	#N/A	#N/A	#N/A	#N/A	#N/A	#N/A	#N/A	#N/A	#N/A	#N/A	#N/A	#N/A	#N/A	1.09318	#N/A	#N/A	#N/A	#N/A	#N/A	#N/A	#N/A	#N/A	1.8493	0.986624	1.70645	1.92881	1.81854	1.92591	1.82575	1.94534	1.49784	1.73613	1.60746	1.41649	1.67969	1.58395	#N/A	1.3225	1.69515	#N/A	#N/A	#N/A	#N/A	#N/A	#N/A	#N/A	#N/A	#N/A	#N/A	2.94787	1.79978	21	ENSG00000151718	WWC2	protein_coding	WW and C2 domain containing 2 [Source:HGNC Symbol;Acc:HGNC:24148]
ARFIP1	#N/A	0.788166	#N/A	#N/A	#N/A	#N/A	0.851654	#N/A	#N/A	0.582717	#N/A	#N/A	#N/A	#N/A	#N/A	#N/A	#N/A	#N/A	#N/A	#N/A	#N/A	#N/A	#N/A	#N/A	#N/A	#N/A	#N/A	#N/A	#N/A	#N/A	#N/A	#N/A	#N/A	#N/A	0.848949	1.31406	0.863439	0.983879	0.967332	1.01731	0.838122	0.699617	0.803448	0.70073	0.996236	1.15829	0.798256	0.857377	#N/A	0.950706	0.686317	#N/A	#N/A	#N/A	#N/A	#N/A	#N/A	#N/A	#N/A	#N/A	#N/A	1.27483	0.991695	21	ENSG00000164144	ARFIP1	protein_coding	ADP ribosylation factor interacting protein 1 [Source:HGNC Symbol;Acc:HGNC:21496]
CLCN5	#N/A	#N/A	5.04406	2.84401	4.31957	5.35024	3.05222	2.49601	2.73464	#N/A	1.30434	#N/A	0.993269	0.761833	0.662651	1.09919	#N/A	0.715224	#N/A	#N/A	#N/A	#N/A	#N/A	#N/A	#N/A	#N/A	#N/A	#N/A	#N/A	#N/A	#N/A	#N/A	#N/A	#N/A	#N/A	#N/A	#N/A	#N/A	#N/A	#N/A	#N/A	#N/A	#N/A	#N/A	#N/A	#N/A	#N/A	#N/A	#N/A	#N/A	#N/A	1.1106	2.05516	1.21525	1.70663	0.860218	#N/A	#N/A	1.07206	#N/A	#N/A	3.10561	0.738309	21	ENSG00000171365	CLCN5	protein_coding	chloride voltage-gated channel 5 [Source:HGNC Symbol;Acc:HGNC:2023]
DGKD#077044	#N/A	#N/A	0.705046	1.46903	0.712937	0.845116	1.7043	1.66932	2.04001	#N/A	0.960564	#N/A	#N/A	1.72474	1.45176	1.68063	1.60226	2.05524	1.45617	3.75916	2.1418	2.61237	#N/A	2.3718	1.24495	#N/A	#N/A	#N/A	#N/A	#N/A	#N/A	#N/A	#N/A	#N/A	#N/A	#N/A	#N/A	#N/A	#N/A	#N/A	#N/A	#N/A	#N/A	#N/A	#N/A	#N/A	#N/A	#N/A	#N/A	#N/A	#N/A	#N/A	#N/A	#N/A	#N/A	#N/A	#N/A	1.02652	0.799301	#N/A	#N/A	#N/A	#N/A	21	ENSG00000077044	DGKD	protein_coding	diacylglycerol kinase delta [Source:HGNC Symbol;Acc:HGNC:2851]
RNFT1	#N/A	#N/A	1.85457	1.38392	1.8679	2.21498	1.8154	2.1786	1.30437	#N/A	1.3008	#N/A	1.1633	#N/A	#N/A	#N/A	0.926733	#N/A	#N/A	0.90117	#N/A	#N/A	#N/A	1.11106	#N/A	#N/A	#N/A	#N/A	#N/A	#N/A	0.943994	#N/A	1.04252	#N/A	#N/A	#N/A	#N/A	#N/A	#N/A	#N/A	#N/A	#N/A	#N/A	#N/A	#N/A	#N/A	#N/A	#N/A	1.01087	#N/A	#N/A	1.32258	1.18417	#N/A	1.42513	1.36391	#N/A	1.21145	#N/A	#N/A	0.970159	#N/A	#N/A	21	ENSG00000189050	RNFT1	protein_coding	ring finger protein, transmembrane 1 [Source:HGNC Symbol;Acc:HGNC:30206]
ASAH1	#N/A	#N/A	4.20834	2.12109	3.22123	4.02528	3.62505	1.67892	1.79367	#N/A	4.17484	#N/A	#N/A	2.88076	1.37788	1.5635	1.61972	1.75383	2.37708	2.75971	2.50818	2.18936	#N/A	2.73498	#N/A	#N/A	#N/A	#N/A	#N/A	#N/A	0.806701	#N/A	0.785506	#N/A	#N/A	#N/A	#N/A	#N/A	#N/A	#N/A	#N/A	#N/A	#N/A	#N/A	#N/A	#N/A	#N/A	#N/A	#N/A	#N/A	#N/A	#N/A	#N/A	#N/A	#N/A	#N/A	#N/A	#N/A	#N/A	#N/A	#N/A	0.856979	#N/A	21	ENSG00000104763	ASAH1	protein_coding	N-acylsphingosine amidohydrolase 1 [Source:HGNC Symbol;Acc:HGNC:735]
MAT2A	#N/A	#N/A	3.10217	1.55626	2.57273	3.7643	1.96691	0.986206	2.02497	#N/A	2.34814	1.17828	#N/A	0.985354	0.797875	1.10846	1.19633	1.20499	1.51831	3.03016	1.2321	1.02317	#N/A	#N/A	#N/A	#N/A	#N/A	#N/A	#N/A	#N/A	#N/A	#N/A	#N/A	#N/A	#N/A	#N/A	#N/A	#N/A	#N/A	#N/A	#N/A	#N/A	#N/A	#N/A	#N/A	#N/A	#N/A	#N/A	#N/A	#N/A	#N/A	#N/A	#N/A	#N/A	#N/A	#N/A	1.1751	#N/A	#N/A	#N/A	#N/A	2.17877	1.21316	21	ENSG00000168906	MAT2A	protein_coding	methionine adenosyltransferase 2A [Source:HGNC Symbol;Acc:HGNC:6904]
PPARGC1B	#N/A	#N/A	1.90865	1.56762	0.949801	2.67142	2.4043	1.51189	1.41893	#N/A	#N/A	#N/A	#N/A	4.63594	2.86277	2.9481	2.8259	5.5698	4.70678	3.84327	4.48375	2.59191	#N/A	3.38026	#N/A	#N/A	#N/A	#N/A	#N/A	#N/A	2.03676	#N/A	1.1436	#N/A	#N/A	#N/A	#N/A	#N/A	#N/A	#N/A	#N/A	#N/A	#N/A	#N/A	#N/A	#N/A	#N/A	#N/A	#N/A	#N/A	#N/A	#N/A	#N/A	#N/A	#N/A	#N/A	#N/A	#N/A	#N/A	#N/A	#N/A	1.87839	1.62792	21	ENSG00000155846	PPARGC1B	protein_coding	PPARG coactivator 1 beta [Source:HGNC Symbol;Acc:HGNC:30022]
C2CD5-AS1	#N/A	#N/A	1.16859	#N/A	1.01318	1.62218	#N/A	0.863583	1.55056	#N/A	1.93239	1.39237	1.04478	#N/A	1.10357	0.814043	#N/A	0.689546	#N/A	1.22709	#N/A	#N/A	0.666777	1.11295	#N/A	#N/A	#N/A	#N/A	#N/A	#N/A	#N/A	#N/A	#N/A	#N/A	#N/A	#N/A	0.840651	#N/A	#N/A	#N/A	#N/A	#N/A	#N/A	#N/A	#N/A	#N/A	#N/A	#N/A	#N/A	#N/A	#N/A	#N/A	0.940785	1.07419	#N/A	1.08881	1.75844	#N/A	0.844547	2.3171	#N/A	#N/A	#N/A	21	ENSG00000250166	C2CD5-AS1	lncRNA	C2CD5 antisense RNA 1 [Source:HGNC Symbol;Acc:HGNC:55961]
SGPP1#126821	#N/A	#N/A	0.944229	1.412	1.32304	1.82336	1.64023	0.858978	#N/A	#N/A	1.18303	0.836608	0.817078	#N/A	#N/A	#N/A	#N/A	#N/A	#N/A	#N/A	#N/A	#N/A	#N/A	#N/A	#N/A	#N/A	#N/A	#N/A	#N/A	#N/A	1.03235	#N/A	1.2386	1.16817	#N/A	#N/A	#N/A	#N/A	#N/A	#N/A	#N/A	0.644734	#N/A	0.578817	0.500383	0.685577	#N/A	0.545604	0.888401	#N/A	#N/A	#N/A	#N/A	#N/A	#N/A	0.984197	0.76528	#N/A	#N/A	#N/A	1.39173	#N/A	#N/A	21	ENSG00000126821	SGPP1	protein_coding	sphingosine-1-phosphate phosphatase 1 [Source:HGNC Symbol;Acc:HGNC:17720]
PGLS	#N/A	#N/A	#N/A	#N/A	0.537913	#N/A	#N/A	0.890572	#N/A	#N/A	#N/A	0.13699	#N/A	#N/A	#N/A	#N/A	#N/A	#N/A	#N/A	#N/A	#N/A	#N/A	#N/A	0.232829	#N/A	#N/A	#N/A	#N/A	#N/A	#N/A	#N/A	#N/A	0.606163	0.552702	1.26761	#N/A	1.23767	1.04642	0.986632	0.930537	0.959169	1.44198	0.908408	0.87661	1.03926	0.68739	0.936572	1.28472	#N/A	0.830211	1.05714	#N/A	#N/A	#N/A	#N/A	#N/A	#N/A	#N/A	#N/A	#N/A	#N/A	#N/A	#N/A	21	ENSG00000130313	PGLS	protein_coding	6-phosphogluconolactonase [Source:HGNC Symbol;Acc:HGNC:8903]
SPEN-AS1	#N/A	#N/A	1.0951	0.644605	0.213375	0.226294	0.178589	0.674644	#N/A	#N/A	0.136869	#N/A	0.798561	1.04966	0.666852	0.552309	#N/A	0.463921	#N/A	0.134989	0.139327	0.188192	#N/A	0.130193	#N/A	#N/A	#N/A	#N/A	#N/A	#N/A	#N/A	#N/A	#N/A	#N/A	#N/A	#N/A	#N/A	#N/A	#N/A	#N/A	#N/A	#N/A	#N/A	#N/A	#N/A	#N/A	#N/A	#N/A	#N/A	#N/A	#N/A	#N/A	#N/A	#N/A	0.173188	0.100441	0.124141	0.181342	0.132063	#N/A	#N/A	#N/A	#N/A	21	ENSG00000179743	SPEN-AS1	lncRNA	SPEN antisense RNA 1 [Source:HGNC Symbol;Acc:HGNC:55937]
DEGS1	#N/A	#N/A	1.22789	1.10284	1.2136	#N/A	0.681043	1.02228	0.667747	1.04702	0.378442	0.395688	#N/A	#N/A	#N/A	#N/A	#N/A	#N/A	#N/A	#N/A	#N/A	#N/A	#N/A	0.746749	#N/A	#N/A	#N/A	#N/A	#N/A	#N/A	0.759768	#N/A	0.8754	#N/A	#N/A	#N/A	1.25341	#N/A	0.969855	#N/A	#N/A	#N/A	0.709762	0.728779	#N/A	1.04914	0.716308	0.897324	#N/A	0.905258	#N/A	#N/A	#N/A	#N/A	#N/A	#N/A	0.33354	#N/A	#N/A	#N/A	#N/A	#N/A	#N/A	21	ENSG00000143753	DEGS1	protein_coding	delta 4-desaturase, sphingolipid 1 [Source:HGNC Symbol;Acc:HGNC:13709]
KCNG2	#N/A	#N/A	0.0836902	0.109305	0.105032	#N/A	#N/A	0.10093	#N/A	#N/A	#N/A	#N/A	#N/A	#N/A	0.0995578	#N/A	#N/A	#N/A	#N/A	#N/A	#N/A	#N/A	#N/A	#N/A	#N/A	#N/A	#N/A	#N/A	#N/A	#N/A	0.0390185	#N/A	#N/A	#N/A	0.113826	#N/A	0.235367	0.135936	0.171255	0.100964	2.48246	0.0864502	1.70926	0.0463233	#N/A	#N/A	0.319492	0.281784	#N/A	0.116006	0.258923	0.061277	0.099367	#N/A	#N/A	#N/A	#N/A	#N/A	#N/A	#N/A	#N/A	#N/A	#N/A	21	ENSG00000178342	KCNG2	protein_coding	potassium voltage-gated channel modifier subfamily G member 2 [Source:HGNC Symbol;Acc:HGNC:6249]
PCBD2	#N/A	#N/A	2.64614	1.50503	2.40455	3.18112	2.00084	0.739106	3.45448	#N/A	1.28282	#N/A	1.08159	#N/A	#N/A	#N/A	#N/A	#N/A	#N/A	1.67804	#N/A	1.28105	#N/A	#N/A	1.42458	#N/A	#N/A	#N/A	#N/A	#N/A	#N/A	#N/A	#N/A	#N/A	#N/A	#N/A	#N/A	#N/A	#N/A	#N/A	#N/A	#N/A	#N/A	#N/A	#N/A	#N/A	#N/A	#N/A	#N/A	#N/A	#N/A	2.14023	0.89428	1.62829	2.55738	3.07641	1.93175	3.7119	1.34034	#N/A	#N/A	#N/A	1.692	21	ENSG00000132570	PCBD2	protein_coding	pterin-4 alpha-carbinolamine dehydratase 2 [Source:HGNC Symbol;Acc:HGNC:24474]
#249476	#N/A	#N/A	#N/A	#N/A	#N/A	#N/A	0.197706	0.77341	#N/A	1.68834	#N/A	#N/A	#N/A	#N/A	#N/A	#N/A	#N/A	#N/A	0.173464	#N/A	#N/A	#N/A	#N/A	#N/A	#N/A	#N/A	#N/A	#N/A	#N/A	#N/A	#N/A	#N/A	#N/A	#N/A	1.7886	0.168388	1.91433	1.85105	2.20221	1.9054	1.93089	1.12387	2.26593	2.04556	2.04183	0.305147	2.1233	2.28112	#N/A	2.65081	1.38221	#N/A	#N/A	#N/A	#N/A	#N/A	#N/A	#N/A	#N/A	#N/A	0.284731	#N/A	#N/A	21	ENSG00000249476		lncRNA	novel transcript
IVD	#N/A	#N/A	1.75997	0.871853	1.20702	1.48855	0.717799	#N/A	0.915924	#N/A	0.497488	0.597368	1.13941	0.753526	#N/A	#N/A	#N/A	#N/A	#N/A	0.509327	#N/A	#N/A	#N/A	#N/A	0.878393	#N/A	#N/A	#N/A	#N/A	#N/A	#N/A	#N/A	#N/A	#N/A	#N/A	0.267095	#N/A	#N/A	#N/A	#N/A	#N/A	#N/A	#N/A	#N/A	#N/A	#N/A	#N/A	#N/A	0.704946	#N/A	#N/A	2.41807	0.860351	1.2819	1.30729	#N/A	0.256382	#N/A	0.725816	#N/A	0.877465	#N/A	#N/A	21	ENSG00000128928	IVD	protein_coding	isovaleryl-CoA dehydrogenase [Source:HGNC Symbol;Acc:HGNC:6186]
RAB7A	#N/A	#N/A	#N/A	#N/A	#N/A	#N/A	0.849591	#N/A	1.32015	#N/A	1.1641	#N/A	#N/A	0.43343	#N/A	0.632542	0.616494	0.739503	#N/A	2.17708	0.694828	0.79282	#N/A	1.15389	0.686396	#N/A	#N/A	#N/A	#N/A	#N/A	0.363367	0.733125	#N/A	#N/A	#N/A	#N/A	#N/A	#N/A	#N/A	#N/A	#N/A	#N/A	#N/A	#N/A	#N/A	#N/A	#N/A	#N/A	#N/A	#N/A	#N/A	#N/A	#N/A	0.622557	0.717374	0.763404	2.01718	1.25256	#N/A	1.01601	#N/A	0.646895	#N/A	21	ENSG00000075785	RAB7A	protein_coding	RAB7A, member RAS oncogene family [Source:HGNC Symbol;Acc:HGNC:9788]
ACSS2	#N/A	#N/A	1.80935	#N/A	1.27679	2.95131	#N/A	#N/A	1.65141	#N/A	#N/A	#N/A	#N/A	1.29074	0.848457	0.795701	#N/A	0.859159	#N/A	0.908968	1.02488	1.53434	#N/A	1.26728	1.55577	#N/A	#N/A	#N/A	#N/A	#N/A	#N/A	#N/A	#N/A	#N/A	#N/A	#N/A	#N/A	#N/A	#N/A	#N/A	#N/A	#N/A	#N/A	#N/A	#N/A	#N/A	#N/A	#N/A	#N/A	#N/A	#N/A	2.38657	#N/A	#N/A	2.69652	#N/A	0.624687	1.02137	1.01458	1.17703	#N/A	1.79742	4.48595	21	ENSG00000131069	ACSS2	protein_coding	acyl-CoA synthetase short chain family member 2 [Source:HGNC Symbol;Acc:HGNC:15814]
CD72	#N/A	#N/A	0.766872	0.0850816	#N/A	0.133515	0.0926185	#N/A	0.122138	#N/A	#N/A	#N/A	#N/A	#N/A	#N/A	#N/A	#N/A	#N/A	#N/A	#N/A	#N/A	#N/A	#N/A	#N/A	#N/A	#N/A	#N/A	#N/A	#N/A	#N/A	#N/A	#N/A	#N/A	#N/A	1.53596	#N/A	#N/A	1.66891	1.12818	1.43363	1.1874	0.493726	0.924267	1.04889	0.554364	0.092124	1.01639	1.3792	#N/A	0.852451	1.48017	#N/A	0.139629	#N/A	#N/A	0.138533	#N/A	#N/A	#N/A	#N/A	#N/A	#N/A	#N/A	21	ENSG00000137101	CD72	protein_coding	CD72 molecule [Source:HGNC Symbol;Acc:HGNC:1696]
CDC40	#N/A	#N/A	#N/A	#N/A	#N/A	#N/A	#N/A	#N/A	1.18062	0.790133	1.11028	#N/A	#N/A	#N/A	#N/A	#N/A	#N/A	#N/A	#N/A	#N/A	#N/A	#N/A	#N/A	0.967034	#N/A	0.896192	#N/A	#N/A	#N/A	#N/A	#N/A	#N/A	#N/A	#N/A	0.988569	#N/A	1.05235	0.849829	0.747353	0.961972	0.798789	0.774874	0.645881	0.785742	0.671143	0.787371	0.625923	0.932665	0.91071	0.686853	0.930452	#N/A	#N/A	#N/A	#N/A	#N/A	#N/A	#N/A	#N/A	#N/A	#N/A	#N/A	#N/A	21	ENSG00000168438	CDC40	protein_coding	cell division cycle 40 [Source:HGNC Symbol;Acc:HGNC:17350]
CNBD1	#N/A	#N/A	#N/A	0.110426	0.133125	#N/A	#N/A	#N/A	0.0983849	#N/A	#N/A	#N/A	#N/A	#N/A	#N/A	#N/A	#N/A	#N/A	#N/A	#N/A	#N/A	#N/A	#N/A	0.0979669	#N/A	#N/A	0.00380361	#N/A	#N/A	#N/A	0.28419	#N/A	0.0923171	#N/A	0.633902	#N/A	#N/A	0.587285	0.483125	0.685324	2.67411	0.139391	1.76779	0.264843	0.129234	0.103008	1.18072	1.34155	#N/A	0.949333	0.587018	#N/A	#N/A	#N/A	#N/A	#N/A	#N/A	#N/A	#N/A	#N/A	#N/A	#N/A	#N/A	21	ENSG00000176571	CNBD1	protein_coding	cyclic nucleotide binding domain containing 1 [Source:HGNC Symbol;Acc:HGNC:26663]
CLPTM1L#049656	#N/A	#N/A	#N/A	#N/A	#N/A	#N/A	#N/A	#N/A	0.538035	#N/A	#N/A	#N/A	#N/A	#N/A	#N/A	#N/A	0.886237	#N/A	#N/A	#N/A	#N/A	#N/A	#N/A	#N/A	#N/A	#N/A	#N/A	#N/A	#N/A	#N/A	#N/A	#N/A	#N/A	0.78849	1.12128	0.294624	2.08741	1.23357	1.48823	1.23135	1.29254	1.26125	1.31852	0.94108	1.32595	#N/A	1.28092	1.40312	#N/A	1.17092	1.25283	#N/A	#N/A	0.675908	#N/A	#N/A	#N/A	0.673299	0.748673	#N/A	#N/A	#N/A	#N/A	21	ENSG00000049656	CLPTM1L	protein_coding	CLPTM1 like [Source:HGNC Symbol;Acc:HGNC:24308]
#253344	#N/A	#N/A	0.0875649	0.0866793	#N/A	0.0803194	0.0625134	#N/A	0.0723707	#N/A	#N/A	#N/A	#N/A	#N/A	#N/A	#N/A	#N/A	0.0661321	#N/A	#N/A	0.0689351	#N/A	#N/A	#N/A	#N/A	#N/A	#N/A	#N/A	#N/A	#N/A	0.00155789	#N/A	#N/A	#N/A	#N/A	#N/A	#N/A	0.0431772	0.416274	#N/A	1.66406	#N/A	1.33296	#N/A	0.0110467	#N/A	0.450361	0.0408122	#N/A	0.0467397	0.0684346	#N/A	0.0675083	#N/A	#N/A	#N/A	#N/A	#N/A	0.0616188	#N/A	0.0722289	0.0366558	#N/A	21	ENSG00000253344		lncRNA	novel transcript
WDR81#167716	#N/A	#N/A	#N/A	1.20703	#N/A	#N/A	#N/A	#N/A	0.445137	0.941576	#N/A	#N/A	#N/A	#N/A	#N/A	#N/A	#N/A	#N/A	#N/A	#N/A	#N/A	#N/A	#N/A	#N/A	#N/A	#N/A	#N/A	#N/A	#N/A	#N/A	0.998168	#N/A	#N/A	#N/A	1.22428	0.504122	1.06724	1.16069	0.953844	0.822122	0.975275	0.968161	1.05226	1.00185	1.3084	1.12863	0.928128	1.14218	0.907816	0.930839	1.45453	#N/A	#N/A	#N/A	#N/A	#N/A	#N/A	#N/A	#N/A	#N/A	#N/A	#N/A	#N/A	21	ENSG00000167716	WDR81	protein_coding	WD repeat domain 81 [Source:HGNC Symbol;Acc:HGNC:26600]
INPP5F	#N/A	#N/A	0.746815	#N/A	#N/A	0.885143	#N/A	#N/A	1.1802	#N/A	#N/A	#N/A	#N/A	0.976682	1.19953	0.964656	#N/A	1.05613	0.961685	#N/A	0.972684	#N/A	#N/A	#N/A	#N/A	#N/A	#N/A	#N/A	#N/A	#N/A	0.707976	0.848642	0.882029	#N/A	#N/A	#N/A	#N/A	#N/A	#N/A	0.66188	#N/A	#N/A	#N/A	#N/A	#N/A	0.685434	#N/A	#N/A	#N/A	#N/A	#N/A	0.639573	#N/A	1.05539	0.93217	1.2226	0.753795	1.01241	#N/A	#N/A	#N/A	0.954835	#N/A	21	ENSG00000198825	INPP5F	protein_coding	inositol polyphosphate-5-phosphatase F [Source:HGNC Symbol;Acc:HGNC:17054]
PICK1	#N/A	#N/A	1.61955	#N/A	0.397345	0.287634	0.268026	#N/A	0.184689	#N/A	0.144549	#N/A	0.748859	1.76593	1.17666	1.20644	#N/A	0.733405	0.231655	#N/A	0.21052	0.176661	#N/A	0.160152	#N/A	#N/A	#N/A	#N/A	#N/A	#N/A	#N/A	#N/A	0.652712	#N/A	#N/A	#N/A	#N/A	#N/A	#N/A	#N/A	#N/A	#N/A	#N/A	#N/A	#N/A	#N/A	#N/A	#N/A	#N/A	#N/A	#N/A	1.18409	#N/A	0.365423	0.287867	0.162016	#N/A	0.197965	#N/A	#N/A	#N/A	#N/A	#N/A	21	ENSG00000100151	PICK1	protein_coding	protein interacting with PRKCA 1 [Source:HGNC Symbol;Acc:HGNC:9394]
CENPF	#N/A	#N/A	#N/A	#N/A	#N/A	#N/A	#N/A	#N/A	0.0877793	0.171849	0.0802979	#N/A	#N/A	#N/A	#N/A	#N/A	#N/A	#N/A	#N/A	#N/A	0.103221	0.106464	#N/A	#N/A	#N/A	#N/A	#N/A	#N/A	#N/A	#N/A	#N/A	#N/A	#N/A	#N/A	0.144547	0.0734706	0.104192	0.127492	0.160547	0.126439	1.93122	#N/A	0.549177	0.121609	0.179476	#N/A	0.166023	0.178146	#N/A	0.188903	0.18638	#N/A	0.12546	#N/A	#N/A	#N/A	#N/A	#N/A	#N/A	#N/A	0.122344	#N/A	#N/A	21	ENSG00000117724	CENPF	protein_coding	centromere protein F [Source:HGNC Symbol;Acc:HGNC:1857]
NUBPL	#N/A	#N/A	0.60932	0.563747	0.79393	0.741934	0.791497	#N/A	0.894894	#N/A	0.989382	#N/A	#N/A	0.507939	0.975358	0.685945	0.853703	0.723441	0.709568	1.63236	#N/A	0.881293	#N/A	1.5526	0.828448	#N/A	#N/A	#N/A	#N/A	#N/A	#N/A	#N/A	#N/A	#N/A	#N/A	#N/A	#N/A	#N/A	#N/A	#N/A	#N/A	#N/A	#N/A	#N/A	#N/A	#N/A	#N/A	#N/A	#N/A	#N/A	#N/A	#N/A	#N/A	#N/A	0.684959	#N/A	1.72848	#N/A	#N/A	#N/A	#N/A	1.11222	2.04591	21	ENSG00000151413	NUBPL	protein_coding	NUBP iron-sulfur cluster assembly factor, mitochondrial [Source:HGNC Symbol;Acc:HGNC:20278]
SSR3	#N/A	#N/A	1.43168	0.754813	0.357851	#N/A	#N/A	#N/A	0.144431	1.84559	0.14186	#N/A	#N/A	#N/A	#N/A	#N/A	#N/A	#N/A	#N/A	#N/A	#N/A	#N/A	#N/A	#N/A	#N/A	#N/A	#N/A	#N/A	#N/A	#N/A	#N/A	#N/A	#N/A	#N/A	2.35051	#N/A	4.07077	3.53791	4.66818	3.45917	3.10223	1.49916	5.49249	3.76425	0.549962	0.247429	4.21815	3.66465	#N/A	4.97795	2.77594	#N/A	#N/A	#N/A	#N/A	#N/A	#N/A	#N/A	#N/A	#N/A	#N/A	#N/A	#N/A	21	ENSG00000114850	SSR3	protein_coding	signal sequence receptor subunit 3 [Source:HGNC Symbol;Acc:HGNC:11325]
CYBRD1	#N/A	#N/A	#N/A	#N/A	#N/A	#N/A	#N/A	#N/A	#N/A	2.08083	#N/A	#N/A	#N/A	#N/A	#N/A	#N/A	#N/A	#N/A	#N/A	#N/A	#N/A	#N/A	#N/A	#N/A	#N/A	0.945611	#N/A	#N/A	#N/A	#N/A	#N/A	#N/A	#N/A	#N/A	9.43731	6.3835	8.16345	10.0057	8.77761	7.52414	10.43	7.10826	9.49956	7.10759	7.20104	6.48157	7.84799	8.3689	1.10339	7.69553	7.88728	#N/A	#N/A	#N/A	#N/A	#N/A	#N/A	#N/A	#N/A	#N/A	#N/A	2.298	1.45718	21	ENSG00000071967	CYBRD1	protein_coding	cytochrome b reductase 1 [Source:HGNC Symbol;Acc:HGNC:20797]
EXOC1	#N/A	#N/A	#N/A	#N/A	#N/A	#N/A	#N/A	#N/A	#N/A	1.35593	#N/A	#N/A	#N/A	#N/A	#N/A	#N/A	#N/A	#N/A	#N/A	#N/A	#N/A	#N/A	#N/A	#N/A	#N/A	#N/A	#N/A	#N/A	#N/A	#N/A	#N/A	0.912363	#N/A	0.938396	1.45578	1.12047	1.53302	1.48862	1.72394	1.30676	1.3869	1.35714	1.38516	1.66493	1.47179	2.29152	1.34669	1.44618	0.889804	1.3899	1.26323	#N/A	#N/A	#N/A	#N/A	#N/A	#N/A	#N/A	#N/A	#N/A	0.964313	#N/A	#N/A	21	ENSG00000090989	EXOC1	protein_coding	exocyst complex component 1 [Source:HGNC Symbol;Acc:HGNC:30380]
HDX	#N/A	#N/A	#N/A	#N/A	#N/A	#N/A	#N/A	#N/A	#N/A	1.83771	#N/A	0.783798	#N/A	#N/A	#N/A	#N/A	#N/A	#N/A	1.17166	#N/A	#N/A	#N/A	#N/A	#N/A	#N/A	#N/A	#N/A	#N/A	#N/A	#N/A	#N/A	#N/A	#N/A	#N/A	3.05341	0.876964	4.72493	4.25687	5.96607	4.31175	4.06259	2.35801	6.13045	4.95126	7.51378	2.46663	5.31068	4.53665	#N/A	6.27792	3.41368	#N/A	#N/A	#N/A	#N/A	#N/A	#N/A	#N/A	#N/A	#N/A	#N/A	1.31097	0.5941	21	ENSG00000165259	HDX	protein_coding	highly divergent homeobox [Source:HGNC Symbol;Acc:HGNC:26411]
ALG13	#N/A	#N/A	#N/A	#N/A	#N/A	#N/A	#N/A	#N/A	#N/A	1.05874	#N/A	0.828654	#N/A	#N/A	#N/A	#N/A	#N/A	#N/A	#N/A	#N/A	#N/A	#N/A	#N/A	#N/A	#N/A	#N/A	#N/A	#N/A	#N/A	#N/A	0.482112	#N/A	#N/A	0.960003	1.48172	1.32198	1.66042	1.5177	1.90922	1.52548	1.48676	1.43465	1.72839	1.72963	1.784	1.67944	1.5374	1.53793	1.63165	1.76337	1.46876	#N/A	#N/A	#N/A	#N/A	#N/A	#N/A	#N/A	#N/A	#N/A	#N/A	#N/A	#N/A	21	ENSG00000101901	ALG13	protein_coding	ALG13 UDP-N-acetylglucosaminyltransferase subunit [Source:HGNC Symbol;Acc:HGNC:30881]
SEC24D	#N/A	#N/A	#N/A	0.854892	#N/A	#N/A	#N/A	#N/A	#N/A	1.4182	#N/A	1.07306	#N/A	#N/A	#N/A	#N/A	#N/A	#N/A	#N/A	#N/A	#N/A	#N/A	#N/A	#N/A	#N/A	#N/A	#N/A	#N/A	#N/A	#N/A	#N/A	#N/A	#N/A	1.13388	1.99181	1.12139	1.77844	1.57289	1.88505	1.63382	1.74809	1.68485	1.72107	1.55724	1.84469	2.42942	1.70865	1.80366	#N/A	1.60712	1.32326	#N/A	#N/A	#N/A	#N/A	#N/A	#N/A	#N/A	#N/A	#N/A	#N/A	1.00382	#N/A	21	ENSG00000150961	SEC24D	protein_coding	SEC24 homolog D, COPII coat complex component [Source:HGNC Symbol;Acc:HGNC:10706]
RDH11	#N/A	#N/A	#N/A	#N/A	#N/A	#N/A	#N/A	#N/A	#N/A	1.45773	#N/A	0.65749	#N/A	#N/A	#N/A	#N/A	#N/A	#N/A	#N/A	#N/A	#N/A	#N/A	0.749037	#N/A	#N/A	0.565064	#N/A	#N/A	#N/A	#N/A	#N/A	#N/A	#N/A	#N/A	1.85051	0.729933	1.8502	1.57427	1.66782	1.58611	1.69786	1.59124	1.47635	1.84712	2.27147	1.4489	1.46686	1.71272	1.39566	1.58474	1.42733	#N/A	#N/A	#N/A	#N/A	#N/A	#N/A	#N/A	#N/A	#N/A	#N/A	#N/A	#N/A	21	ENSG00000072042	RDH11	protein_coding	retinol dehydrogenase 11 [Source:HGNC Symbol;Acc:HGNC:17964]
WDR44	#N/A	#N/A	#N/A	#N/A	#N/A	#N/A	#N/A	#N/A	#N/A	1.01198	#N/A	#N/A	#N/A	#N/A	#N/A	#N/A	#N/A	#N/A	#N/A	#N/A	0.868853	#N/A	0.784551	1.01952	#N/A	#N/A	#N/A	#N/A	#N/A	#N/A	#N/A	#N/A	#N/A	#N/A	0.986769	#N/A	0.746617	0.971403	0.825079	0.932974	0.93506	1.15956	0.740913	0.87341	0.869911	1.19002	0.771857	0.891187	#N/A	0.839853	0.882012	#N/A	#N/A	#N/A	#N/A	1.05489	#N/A	#N/A	#N/A	#N/A	1.15882	#N/A	#N/A	21	ENSG00000131725	WDR44	protein_coding	WD repeat domain 44 [Source:HGNC Symbol;Acc:HGNC:30512]
SKI	#N/A	#N/A	#N/A	#N/A	#N/A	#N/A	#N/A	#N/A	#N/A	0.984943	#N/A	#N/A	#N/A	#N/A	#N/A	#N/A	#N/A	0.623628	#N/A	#N/A	#N/A	#N/A	#N/A	#N/A	#N/A	#N/A	#N/A	#N/A	#N/A	#N/A	0.646946	#N/A	0.781222	0.912199	1.95785	#N/A	1.51497	1.77475	1.27298	1.81381	1.89088	2.17018	1.40672	1.45547	1.34594	2.36744	1.4657	1.81044	1.67909	1.19373	1.92713	#N/A	#N/A	#N/A	#N/A	#N/A	#N/A	#N/A	#N/A	#N/A	#N/A	#N/A	#N/A	21	ENSG00000157933	SKI	protein_coding	SKI proto-oncogene [Source:HGNC Symbol;Acc:HGNC:10896]
TUBA1C	#N/A	#N/A	#N/A	#N/A	#N/A	#N/A	#N/A	#N/A	#N/A	1.41963	#N/A	#N/A	#N/A	#N/A	#N/A	0.919154	0.842942	#N/A	#N/A	#N/A	#N/A	#N/A	#N/A	0.704478	#N/A	#N/A	#N/A	#N/A	#N/A	#N/A	#N/A	#N/A	#N/A	#N/A	5.3007	0.261336	4.21249	6.51081	4.91966	4.71715	5.61065	4.51007	5.36222	4.96714	4.52033	2.87234	4.37731	5.14366	#N/A	4.87789	3.66563	#N/A	#N/A	#N/A	#N/A	#N/A	#N/A	#N/A	#N/A	#N/A	#N/A	0.821707	#N/A	21	ENSG00000167553	TUBA1C	protein_coding	tubulin alpha 1c [Source:HGNC Symbol;Acc:HGNC:20768]
ARID4A	#N/A	#N/A	#N/A	#N/A	#N/A	#N/A	#N/A	#N/A	#N/A	0.957667	#N/A	#N/A	#N/A	#N/A	#N/A	#N/A	#N/A	#N/A	#N/A	1.31278	#N/A	#N/A	#N/A	#N/A	#N/A	#N/A	#N/A	#N/A	#N/A	#N/A	#N/A	#N/A	#N/A	1.17458	1.20351	1.10999	1.2387	1.18816	1.04363	1.10672	1.09889	1.31027	0.969414	1.1552	1.2781	1.45777	1.11313	1.26126	1.0417	1.11401	1.1853	#N/A	#N/A	#N/A	#N/A	#N/A	#N/A	#N/A	#N/A	1.16035	#N/A	#N/A	#N/A	21	ENSG00000032219	ARID4A	protein_coding	AT-rich interaction domain 4A [Source:HGNC Symbol;Acc:HGNC:9885]
KLF6	#N/A	#N/A	#N/A	#N/A	#N/A	#N/A	#N/A	#N/A	#N/A	1.00884	#N/A	#N/A	#N/A	#N/A	#N/A	#N/A	#N/A	#N/A	#N/A	#N/A	#N/A	#N/A	#N/A	#N/A	#N/A	0.589452	#N/A	#N/A	#N/A	#N/A	#N/A	#N/A	0.923662	1.43096	4.35274	2.86148	4.86467	4.67496	4.22199	4.81543	4.9383	4.11711	4.18873	3.07036	4.24992	2.4358	3.76432	4.619	0.987026	3.74584	3.48369	#N/A	#N/A	#N/A	#N/A	#N/A	#N/A	#N/A	#N/A	#N/A	#N/A	#N/A	#N/A	21	ENSG00000067082	KLF6	protein_coding	Kruppel like factor 6 [Source:HGNC Symbol;Acc:HGNC:2235]
ZNF362	#N/A	#N/A	#N/A	#N/A	#N/A	#N/A	#N/A	#N/A	#N/A	1.0544	#N/A	#N/A	#N/A	#N/A	#N/A	#N/A	#N/A	#N/A	#N/A	0.975827	#N/A	#N/A	0.728105	0.830253	#N/A	#N/A	#N/A	#N/A	#N/A	#N/A	#N/A	#N/A	#N/A	#N/A	0.960302	#N/A	0.937641	1.03251	0.894231	0.902052	0.890594	0.891242	0.873307	0.765698	1.18066	1.34368	0.860793	0.909207	0.968932	0.917461	1.12434	#N/A	#N/A	#N/A	#N/A	#N/A	#N/A	#N/A	#N/A	#N/A	#N/A	0.990683	#N/A	21	ENSG00000160094	ZNF362	protein_coding	zinc finger protein 362 [Source:HGNC Symbol;Acc:HGNC:18079]
ZFC3H1	#N/A	#N/A	#N/A	#N/A	#N/A	#N/A	#N/A	#N/A	#N/A	0.686301	#N/A	#N/A	#N/A	#N/A	#N/A	0.554846	#N/A	#N/A	#N/A	#N/A	#N/A	#N/A	0.580951	#N/A	#N/A	#N/A	#N/A	#N/A	#N/A	#N/A	#N/A	#N/A	#N/A	0.808953	0.997169	0.930132	1.07377	0.985161	0.887985	0.917842	0.930933	1.22561	0.871513	0.912843	0.918173	1.27534	0.883321	0.995243	1.22566	0.934975	0.826549	#N/A	#N/A	#N/A	#N/A	#N/A	#N/A	#N/A	#N/A	#N/A	#N/A	#N/A	#N/A	21	ENSG00000133858	ZFC3H1	protein_coding	zinc finger C3H1-type containing [Source:HGNC Symbol;Acc:HGNC:28328]
SVOPL	#N/A	#N/A	#N/A	#N/A	#N/A	#N/A	#N/A	#N/A	#N/A	0.104204	#N/A	#N/A	#N/A	0.0443883	#N/A	#N/A	#N/A	0.11506	#N/A	#N/A	#N/A	0.0931871	0.11833	#N/A	#N/A	#N/A	#N/A	#N/A	#N/A	#N/A	0.0706237	#N/A	#N/A	#N/A	0.085045	0.0755343	#N/A	0.0934231	0.229927	0.0648596	0.776189	0.100981	1.20198	0.0775498	0.106337	#N/A	0.185708	0.14296	#N/A	0.047617	0.0911971	#N/A	#N/A	#N/A	#N/A	#N/A	#N/A	#N/A	0.0791549	#N/A	#N/A	#N/A	#N/A	21	ENSG00000157703	SVOPL	protein_coding	SVOP like [Source:HGNC Symbol;Acc:HGNC:27034]
CORO1B	#N/A	#N/A	#N/A	#N/A	#N/A	#N/A	#N/A	#N/A	#N/A	1.37653	#N/A	0.136449	#N/A	#N/A	#N/A	#N/A	#N/A	0.429193	0.167541	#N/A	#N/A	#N/A	#N/A	#N/A	#N/A	#N/A	#N/A	#N/A	#N/A	#N/A	0.979056	#N/A	#N/A	#N/A	4.80864	#N/A	5.09675	4.2997	5.23817	3.89776	5.66297	0.527715	5.94633	0.375664	0.905339	0.263429	5.25453	4.40296	0.240556	3.85998	3.6014	#N/A	#N/A	#N/A	#N/A	#N/A	#N/A	#N/A	#N/A	#N/A	#N/A	#N/A	#N/A	21	ENSG00000172725	CORO1B	protein_coding	coronin 1B [Source:HGNC Symbol;Acc:HGNC:2253]
ANXA5	#N/A	#N/A	#N/A	#N/A	#N/A	#N/A	#N/A	#N/A	#N/A	0.880646	#N/A	1.3475	#N/A	#N/A	#N/A	#N/A	#N/A	#N/A	#N/A	#N/A	#N/A	#N/A	#N/A	#N/A	#N/A	#N/A	#N/A	#N/A	#N/A	#N/A	#N/A	#N/A	#N/A	#N/A	3.70587	1.94809	3.87617	4.51632	3.81564	4.19748	4.88867	4.06606	2.82624	2.58416	2.22178	3.59913	2.21149	2.8905	1.20188	2.18597	4.04621	#N/A	#N/A	#N/A	#N/A	#N/A	#N/A	#N/A	#N/A	#N/A	#N/A	1.39997	1.27921	21	ENSG00000164111	ANXA5	protein_coding	annexin A5 [Source:HGNC Symbol;Acc:HGNC:543]
HNRNPF	#N/A	#N/A	#N/A	#N/A	#N/A	#N/A	#N/A	#N/A	#N/A	0.714935	#N/A	#N/A	#N/A	#N/A	#N/A	#N/A	#N/A	#N/A	#N/A	#N/A	#N/A	#N/A	#N/A	#N/A	#N/A	#N/A	#N/A	#N/A	#N/A	#N/A	#N/A	#N/A	#N/A	#N/A	0.741072	1.25333	1.27594	0.748239	0.834906	0.679682	0.632833	0.986828	0.574731	0.752134	0.701145	0.876808	0.619258	0.715194	1.26339	0.568954	0.628505	#N/A	#N/A	#N/A	#N/A	#N/A	0.969156	#N/A	0.859463	0.997096	#N/A	#N/A	#N/A	21	ENSG00000169813	HNRNPF	protein_coding	heterogeneous nuclear ribonucleoprotein F [Source:HGNC Symbol;Acc:HGNC:5039]
CCDC14	#N/A	#N/A	0.675523	#N/A	#N/A	0.888981	#N/A	#N/A	#N/A	0.651663	#N/A	#N/A	#N/A	#N/A	#N/A	#N/A	#N/A	#N/A	#N/A	#N/A	#N/A	#N/A	#N/A	0.804174	#N/A	#N/A	#N/A	#N/A	#N/A	#N/A	#N/A	#N/A	#N/A	#N/A	0.836364	1.28204	0.636952	0.844152	0.770466	0.905551	0.775885	0.552927	0.709527	0.715055	0.975465	#N/A	0.581798	0.749839	1.42292	0.711005	0.752487	#N/A	#N/A	#N/A	#N/A	#N/A	#N/A	#N/A	#N/A	#N/A	#N/A	1.02772	#N/A	21	ENSG00000175455	CCDC14	protein_coding	coiled-coil domain containing 14 [Source:HGNC Symbol;Acc:HGNC:25766]
S100A10	#N/A	#N/A	#N/A	#N/A	#N/A	#N/A	#N/A	#N/A	#N/A	0.654065	#N/A	#N/A	#N/A	#N/A	#N/A	#N/A	#N/A	#N/A	#N/A	#N/A	#N/A	#N/A	#N/A	#N/A	#N/A	0.218701	#N/A	#N/A	#N/A	#N/A	#N/A	#N/A	#N/A	#N/A	0.314725	0.154162	6.65499	0.315403	6.45648	0.462004	0.339453	0.398101	0.33603	0.864599	0.297968	0.635382	0.490793	0.311582	0.595951	0.410971	8.01317	1.31634	#N/A	#N/A	#N/A	#N/A	#N/A	#N/A	#N/A	#N/A	0.488161	#N/A	#N/A	21	ENSG00000197747	S100A10	protein_coding	S100 calcium binding protein A10 [Source:HGNC Symbol;Acc:HGNC:10487]
ZMIZ2	#N/A	#N/A	#N/A	#N/A	#N/A	#N/A	#N/A	#N/A	#N/A	0.80036	#N/A	0.917713	#N/A	#N/A	#N/A	#N/A	#N/A	#N/A	#N/A	#N/A	#N/A	#N/A	#N/A	#N/A	#N/A	#N/A	#N/A	#N/A	#N/A	#N/A	#N/A	#N/A	#N/A	#N/A	1.23343	1.31871	1.38674	1.15527	1.03159	1.04453	1.2443	1.79772	1.26567	1.42093	1.43616	1.31979	1.36137	1.56502	1.32382	1.42246	1.19502	#N/A	#N/A	#N/A	#N/A	0.749228	#N/A	#N/A	0.94146	#N/A	#N/A	#N/A	#N/A	21	ENSG00000122515	ZMIZ2	protein_coding	zinc finger MIZ-type containing 2 [Source:HGNC Symbol;Acc:HGNC:22229]
APMAP	#N/A	#N/A	#N/A	#N/A	#N/A	#N/A	0.23227	#N/A	#N/A	0.908678	#N/A	0.12405	#N/A	#N/A	#N/A	0.711392	#N/A	0.525139	0.316253	#N/A	#N/A	#N/A	#N/A	0.1814	#N/A	#N/A	#N/A	#N/A	#N/A	#N/A	#N/A	#N/A	#N/A	#N/A	0.878944	#N/A	1.06908	0.911893	1.10169	0.77662	0.909778	#N/A	1.08721	1.18788	1.03582	0.831456	1.13156	0.913345	#N/A	1.30745	1.06867	#N/A	#N/A	#N/A	#N/A	#N/A	#N/A	#N/A	#N/A	#N/A	#N/A	#N/A	#N/A	21	ENSG00000101474	APMAP	protein_coding	adipocyte plasma membrane associated protein [Source:HGNC Symbol;Acc:HGNC:13238]
PDS5A	#N/A	#N/A	#N/A	#N/A	#N/A	#N/A	#N/A	#N/A	#N/A	0.432478	1.21846	0.736025	#N/A	#N/A	#N/A	#N/A	#N/A	#N/A	#N/A	#N/A	#N/A	#N/A	#N/A	1.083	#N/A	#N/A	#N/A	#N/A	#N/A	#N/A	#N/A	#N/A	#N/A	#N/A	0.397848	0.965418	#N/A	0.425973	#N/A	0.462133	0.40223	0.649286	#N/A	0.380783	0.420768	0.61366	#N/A	0.386969	#N/A	#N/A	0.5186	#N/A	#N/A	#N/A	0.692186	0.793473	1.5112	0.855642	0.850717	#N/A	0.507756	#N/A	#N/A	21	ENSG00000121892	PDS5A	protein_coding	PDS5 cohesin associated factor A [Source:HGNC Symbol;Acc:HGNC:29088]
CENPU	#N/A	#N/A	0.179335	0.116472	0.129869	#N/A	0.0979839	#N/A	#N/A	0.0749338	#N/A	#N/A	0.113717	#N/A	#N/A	#N/A	#N/A	#N/A	#N/A	#N/A	#N/A	#N/A	#N/A	#N/A	#N/A	#N/A	#N/A	#N/A	#N/A	#N/A	#N/A	#N/A	#N/A	#N/A	#N/A	#N/A	0.645699	#N/A	0.515957	0.186906	1.4842	0.0718431	1.4351	0.298088	#N/A	0.0944071	1.10044	0.81512	#N/A	0.755686	1.01862	#N/A	0.0869239	0.106564	#N/A	#N/A	#N/A	#N/A	#N/A	#N/A	0.112172	#N/A	#N/A	21	ENSG00000151725	CENPU	protein_coding	centromere protein U [Source:HGNC Symbol;Acc:HGNC:21348]
DENND3-AS1	#N/A	#N/A	#N/A	#N/A	#N/A	#N/A	#N/A	#N/A	#N/A	0.104151	#N/A	#N/A	#N/A	0.107596	#N/A	0.138436	0.0850657	#N/A	#N/A	#N/A	#N/A	#N/A	#N/A	#N/A	#N/A	#N/A	#N/A	#N/A	#N/A	#N/A	0.138474	#N/A	#N/A	#N/A	0.178143	#N/A	0.179186	0.181296	0.183046	0.180424	0.162644	0.165653	0.162001	0.156955	0.161636	0.142494	0.165464	0.173793	0.126199	0.17347	0.164429	#N/A	#N/A	#N/A	#N/A	#N/A	#N/A	#N/A	#N/A	#N/A	#N/A	#N/A	#N/A	21	ENSG00000253210	DENND3-AS1	lncRNA	DENND3 antisense RNA 1 [Source:HGNC Symbol;Acc:HGNC:55537]
CCDC50	#N/A	#N/A	#N/A	#N/A	#N/A	#N/A	#N/A	#N/A	#N/A	0.581418	#N/A	0.813891	#N/A	#N/A	#N/A	#N/A	#N/A	#N/A	#N/A	#N/A	#N/A	#N/A	#N/A	#N/A	#N/A	#N/A	#N/A	#N/A	#N/A	#N/A	#N/A	#N/A	#N/A	0.847216	1.09447	#N/A	1.3488	0.957846	1.50758	1.07924	0.936475	1.06442	1.07592	1.32438	1.09405	0.931793	1.00745	1.05131	1.39794	1.13155	0.972769	#N/A	#N/A	#N/A	#N/A	#N/A	#N/A	#N/A	#N/A	#N/A	#N/A	2.77431	2.23939	21	ENSG00000152492	CCDC50	protein_coding	coiled-coil domain containing 50 [Source:HGNC Symbol;Acc:HGNC:18111]
UTP6	#N/A	#N/A	0.671748	#N/A	1.02513	#N/A	#N/A	#N/A	#N/A	0.66782	1.5386	#N/A	#N/A	#N/A	#N/A	#N/A	#N/A	#N/A	#N/A	#N/A	#N/A	#N/A	0.955553	#N/A	#N/A	#N/A	#N/A	#N/A	#N/A	#N/A	#N/A	#N/A	#N/A	#N/A	0.742486	#N/A	0.659549	0.678922	#N/A	0.616297	0.656102	0.8581	#N/A	0.712879	0.590672	0.874977	0.764916	0.627184	1.38354	0.663345	0.700992	#N/A	#N/A	#N/A	#N/A	#N/A	#N/A	#N/A	#N/A	#N/A	0.829773	1.14805	#N/A	21	ENSG00000108651	UTP6	protein_coding	UTP6 small subunit processome component [Source:HGNC Symbol;Acc:HGNC:18279]
MYCBP2	#N/A	#N/A	#N/A	#N/A	#N/A	#N/A	#N/A	#N/A	#N/A	0.413665	#N/A	#N/A	#N/A	#N/A	#N/A	#N/A	#N/A	#N/A	#N/A	#N/A	#N/A	#N/A	#N/A	#N/A	#N/A	#N/A	#N/A	#N/A	#N/A	#N/A	0.43086	#N/A	0.409745	0.689475	0.650918	#N/A	0.688828	0.61708	0.649507	0.629245	0.622534	0.84141	0.582181	0.642324	0.643218	0.822356	0.594378	0.73217	0.830362	0.640048	0.425284	#N/A	#N/A	#N/A	#N/A	#N/A	#N/A	0.720938	#N/A	#N/A	#N/A	#N/A	#N/A	21	ENSG00000005810	MYCBP2	protein_coding	MYC binding protein 2 [Source:HGNC Symbol;Acc:HGNC:23386]
#258472	#N/A	#N/A	1.10381	#N/A	#N/A	#N/A	#N/A	#N/A	#N/A	#N/A	0.185587	#N/A	#N/A	1.00483	#N/A	#N/A	0.668021	#N/A	#N/A	#N/A	#N/A	0.308577	#N/A	0.288305	#N/A	#N/A	#N/A	#N/A	#N/A	#N/A	#N/A	#N/A	#N/A	#N/A	#N/A	#N/A	#N/A	1.1125	1.27606	0.935373	0.993278	#N/A	1.35778	1.40975	1.16718	1.21771	1.33721	1.28392	#N/A	1.6078	0.91277	#N/A	#N/A	#N/A	0.581329	#N/A	0.170514	0.297035	#N/A	#N/A	#N/A	#N/A	#N/A	21	ENSG00000258472		protein_coding	novel protein
AKAP11	#N/A	#N/A	#N/A	#N/A	#N/A	#N/A	#N/A	#N/A	#N/A	#N/A	0.963244	#N/A	#N/A	#N/A	#N/A	#N/A	#N/A	0.810535	#N/A	1.29613	#N/A	#N/A	#N/A	#N/A	#N/A	#N/A	#N/A	#N/A	#N/A	#N/A	#N/A	#N/A	#N/A	#N/A	2.41128	2.49782	2.538	2.54719	2.90563	2.89431	2.57097	2.17639	2.20717	1.65736	2.12375	2.17326	2.02723	2.14683	0.801954	2.04766	2.30023	#N/A	#N/A	#N/A	#N/A	#N/A	#N/A	#N/A	#N/A	#N/A	1.17784	#N/A	#N/A	21	ENSG00000023516	AKAP11	protein_coding	A-kinase anchoring protein 11 [Source:HGNC Symbol;Acc:HGNC:369]
NUP50	#N/A	#N/A	#N/A	#N/A	#N/A	#N/A	#N/A	#N/A	#N/A	#N/A	0.675145	#N/A	#N/A	#N/A	#N/A	0.906757	#N/A	#N/A	#N/A	0.830249	#N/A	#N/A	0.803008	#N/A	#N/A	#N/A	#N/A	#N/A	#N/A	#N/A	#N/A	#N/A	#N/A	0.984019	0.920615	#N/A	1.14165	0.831731	#N/A	0.895035	0.88642	0.883784	0.753005	0.964252	1.06638	0.846323	0.797861	0.991957	1.24625	0.843357	1.04419	#N/A	#N/A	#N/A	#N/A	#N/A	0.559828	#N/A	#N/A	#N/A	#N/A	#N/A	#N/A	21	ENSG00000093000	NUP50	protein_coding	nucleoporin 50 [Source:HGNC Symbol;Acc:HGNC:8065]
SAMD1#141858	#N/A	#N/A	#N/A	#N/A	#N/A	#N/A	#N/A	#N/A	#N/A	#N/A	#N/A	0.126368	#N/A	1.01256	0.554166	#N/A	0.147552	0.210701	#N/A	#N/A	#N/A	#N/A	#N/A	#N/A	#N/A	#N/A	#N/A	#N/A	#N/A	#N/A	1.38601	#N/A	0.168897	#N/A	2.43567	0.15233	2.26937	2.53994	#N/A	2.27807	3.52787	0.24982	#N/A	#N/A	#N/A	#N/A	#N/A	1.59846	0.128266	#N/A	3.21525	1.21251	#N/A	#N/A	0.20466	0.120921	#N/A	0.148839	#N/A	#N/A	#N/A	#N/A	#N/A	21	ENSG00000141858	SAMD1	protein_coding	sterile alpha motif domain containing 1 [Source:HGNC Symbol;Acc:HGNC:17958]
ABHD12B	#N/A	#N/A	#N/A	#N/A	#N/A	#N/A	#N/A	#N/A	#N/A	#N/A	#N/A	0.0656198	#N/A	#N/A	#N/A	#N/A	#N/A	#N/A	#N/A	#N/A	#N/A	#N/A	#N/A	#N/A	#N/A	#N/A	#N/A	#N/A	#N/A	#N/A	#N/A	#N/A	0.124193	#N/A	0.142648	#N/A	0.0952113	0.148033	0.108095	0.146398	0.317144	0.151833	0.211264	0.144296	0.150206	0.101925	0.182556	0.148276	#N/A	0.104793	0.0773418	0.0113469	0.062555	#N/A	0.111484	#N/A	#N/A	#N/A	#N/A	#N/A	#N/A	0.0641501	#N/A	21	ENSG00000131969	ABHD12B	protein_coding	abhydrolase domain containing 12B [Source:HGNC Symbol;Acc:HGNC:19837]
DENND4C	#N/A	#N/A	#N/A	#N/A	#N/A	#N/A	#N/A	#N/A	#N/A	#N/A	#N/A	0.660569	#N/A	#N/A	#N/A	#N/A	#N/A	#N/A	#N/A	#N/A	#N/A	#N/A	#N/A	#N/A	#N/A	#N/A	#N/A	#N/A	#N/A	#N/A	#N/A	#N/A	#N/A	0.62592	0.62137	#N/A	0.503309	0.607427	0.457493	0.628179	0.577934	0.696291	0.392339	0.595395	0.570527	0.67366	0.441236	0.617988	0.772137	0.578157	0.686408	#N/A	#N/A	#N/A	#N/A	#N/A	#N/A	0.715597	#N/A	#N/A	0.612651	0.579815	#N/A	21	ENSG00000137145	DENND4C	protein_coding	DENN domain containing 4C [Source:HGNC Symbol;Acc:HGNC:26079]
CDCA8	#N/A	#N/A	#N/A	#N/A	#N/A	#N/A	#N/A	#N/A	#N/A	#N/A	#N/A	#N/A	0.0678005	0.081898	#N/A	0.078558	#N/A	0.087977	#N/A	#N/A	#N/A	#N/A	0.0721831	#N/A	0.0558609	#N/A	#N/A	#N/A	#N/A	#N/A	#N/A	#N/A	#N/A	0.0648098	0.0501007	#N/A	#N/A	0.0386809	0.213929	#N/A	1.47017	0.0320262	1.36057	#N/A	0.0136926	#N/A	0.174301	0.0474102	#N/A	#N/A	0.152074	#N/A	0.0730343	0.0658812	#N/A	#N/A	#N/A	0.0617414	0.0595064	#N/A	#N/A	#N/A	#N/A	21	ENSG00000134690	CDCA8	protein_coding	cell division cycle associated 8 [Source:HGNC Symbol;Acc:HGNC:14629]
TFRC	#N/A	#N/A	0.754126	0.297851	0.159021	0.142751	#N/A	#N/A	#N/A	#N/A	#N/A	#N/A	#N/A	0.699127	0.628719	0.322342	0.0885162	0.23962	0.136241	0.151218	0.177206	0.155823	#N/A	0.143832	#N/A	#N/A	#N/A	#N/A	#N/A	#N/A	#N/A	#N/A	#N/A	#N/A	#N/A	#N/A	#N/A	#N/A	#N/A	#N/A	#N/A	#N/A	#N/A	#N/A	#N/A	#N/A	#N/A	#N/A	#N/A	#N/A	#N/A	0.258582	#N/A	0.133383	0.146252	0.149134	0.121707	0.143486	0.104732	#N/A	#N/A	#N/A	#N/A	21	ENSG00000072274	TFRC	protein_coding	transferrin receptor [Source:HGNC Symbol;Acc:HGNC:11763]
LINC02889	#N/A	#N/A	0.084188	0.0865334	#N/A	0.105049	0.0794136	#N/A	#N/A	#N/A	#N/A	#N/A	#N/A	0.0991128	0.102494	0.0775609	#N/A	#N/A	#N/A	#N/A	#N/A	#N/A	#N/A	0.0759868	#N/A	#N/A	#N/A	#N/A	#N/A	#N/A	0.0692189	#N/A	0.0979051	#N/A	0.626428	#N/A	#N/A	#N/A	#N/A	#N/A	#N/A	0.0493895	#N/A	#N/A	#N/A	#N/A	1.04218	0.16621	#N/A	#N/A	#N/A	0.137374	0.0486405	0.086379	0.104657	0.087521	#N/A	#N/A	0.0796417	#N/A	#N/A	0.0659125	#N/A	21	ENSG00000236039	LINC02889	lncRNA	long intergenic non-protein coding RNA 2889 [Source:HGNC Symbol;Acc:HGNC:55071]
NDUFV2	#N/A	#N/A	0.0925664	#N/A	0.114554	0.0533521	0.0922824	#N/A	#N/A	#N/A	#N/A	#N/A	#N/A	0.0900724	0.149362	0.0849957	0.0600433	0.146907	0.0772319	0.0759131	0.0732928	#N/A	#N/A	#N/A	0.0611816	#N/A	#N/A	#N/A	#N/A	#N/A	0.0349977	#N/A	#N/A	#N/A	#N/A	#N/A	#N/A	#N/A	#N/A	#N/A	#N/A	#N/A	#N/A	#N/A	#N/A	0.0813528	#N/A	#N/A	#N/A	#N/A	#N/A	0.258328	#N/A	0.0640606	0.0663332	0.0794166	#N/A	#N/A	0.0678183	#N/A	#N/A	#N/A	0.0181088	21	ENSG00000178127	NDUFV2	protein_coding	NADH:ubiquinone oxidoreductase core subunit V2 [Source:HGNC Symbol;Acc:HGNC:7717]
IGSF3	#N/A	#N/A	0.0943947	#N/A	#N/A	0.101958	#N/A	#N/A	#N/A	#N/A	#N/A	#N/A	#N/A	#N/A	#N/A	#N/A	#N/A	#N/A	#N/A	#N/A	#N/A	#N/A	#N/A	#N/A	#N/A	#N/A	0.00420823	#N/A	#N/A	#N/A	#N/A	#N/A	#N/A	#N/A	0.147862	0.0758595	0.0647236	0.139882	0.0889958	0.113224	0.179288	0.103627	0.153612	0.139288	0.133948	0.0827532	0.1408	0.0924866	#N/A	0.131832	0.144305	#N/A	#N/A	#N/A	#N/A	#N/A	#N/A	#N/A	#N/A	#N/A	#N/A	0.0504241	0.0456324	21	ENSG00000143061	IGSF3	protein_coding	immunoglobulin superfamily member 3 [Source:HGNC Symbol;Acc:HGNC:5950]
GNG7	#N/A	#N/A	#N/A	1.13642	#N/A	#N/A	#N/A	#N/A	#N/A	#N/A	#N/A	#N/A	#N/A	3.6162	2.92057	2.83214	1.66534	5.22169	2.91144	0.847149	1.94882	2.7455	1.27023	2.35877	2.31728	#N/A	#N/A	#N/A	#N/A	#N/A	#N/A	#N/A	#N/A	#N/A	#N/A	#N/A	#N/A	#N/A	#N/A	#N/A	#N/A	#N/A	#N/A	#N/A	#N/A	#N/A	#N/A	#N/A	0.765651	#N/A	#N/A	1.71784	#N/A	1.83401	2.56672	#N/A	0.687125	1.94548	#N/A	#N/A	0.974308	0.979759	#N/A	21	ENSG00000176533	GNG7	protein_coding	G protein subunit gamma 7 [Source:HGNC Symbol;Acc:HGNC:4410]
S100B	#N/A	#N/A	#N/A	#N/A	0.0812372	#N/A	#N/A	#N/A	#N/A	#N/A	#N/A	#N/A	#N/A	0.0785437	0.0619588	0.0956834	#N/A	#N/A	#N/A	#N/A	0.0671068	#N/A	#N/A	#N/A	#N/A	#N/A	#N/A	#N/A	#N/A	#N/A	#N/A	#N/A	#N/A	#N/A	0.102562	#N/A	0.0784374	0.1209	0.0750328	0.0923545	0.12526	0.107715	0.12335	0.110517	0.106452	0.0905544	0.10991	0.117477	#N/A	0.104483	0.121889	0.041949	#N/A	#N/A	#N/A	#N/A	#N/A	#N/A	#N/A	#N/A	#N/A	#N/A	#N/A	21	ENSG00000160307	S100B	protein_coding	S100 calcium binding protein B [Source:HGNC Symbol;Acc:HGNC:10500]
FAM228B	#N/A	#N/A	#N/A	#N/A	0.72895	#N/A	0.964511	#N/A	#N/A	#N/A	#N/A	#N/A	#N/A	#N/A	0.554593	#N/A	#N/A	#N/A	#N/A	#N/A	#N/A	0.850779	0.615959	1.20714	#N/A	#N/A	#N/A	#N/A	#N/A	#N/A	#N/A	#N/A	#N/A	#N/A	0.558499	#N/A	0.544948	0.504062	0.600086	0.542932	0.582284	#N/A	0.55464	0.729274	0.731913	0.981742	#N/A	0.699025	#N/A	0.72734	0.71784	#N/A	#N/A	#N/A	#N/A	#N/A	1.26053	#N/A	#N/A	#N/A	#N/A	1.02696	#N/A	21	ENSG00000219626	FAM228B	protein_coding	family with sequence similarity 228 member B [Source:HGNC Symbol;Acc:HGNC:24736]
ARHGAP11A#198826	#N/A	#N/A	#N/A	#N/A	#N/A	#N/A	0.0998886	#N/A	#N/A	#N/A	#N/A	#N/A	#N/A	#N/A	#N/A	#N/A	0.0991682	#N/A	#N/A	#N/A	#N/A	#N/A	#N/A	#N/A	#N/A	0.0416162	#N/A	#N/A	#N/A	#N/A	#N/A	#N/A	0.116567	0.110795	0.112979	#N/A	0.124116	0.59016	0.135229	0.108175	2.13726	0.11717	2.21686	0.129239	#N/A	#N/A	0.575593	0.464849	0.137432	0.342308	0.355933	#N/A	0.115164	#N/A	#N/A	0.0868976	#N/A	#N/A	#N/A	#N/A	#N/A	#N/A	#N/A	21	ENSG00000198826	ARHGAP11A	protein_coding	Rho GTPase activating protein 11A [Source:HGNC Symbol;Acc:HGNC:15783]
SCARF1#074660	#N/A	#N/A	#N/A	#N/A	#N/A	#N/A	#N/A	#N/A	#N/A	#N/A	#N/A	#N/A	#N/A	2.2047	1.7256	3.72797	0.869464	1.40958	0.48156	0.221897	0.252802	0.419344	1.01954	0.239985	#N/A	#N/A	#N/A	#N/A	#N/A	#N/A	2.93779	#N/A	2.36158	0.693839	#N/A	#N/A	#N/A	#N/A	#N/A	#N/A	#N/A	#N/A	#N/A	#N/A	#N/A	#N/A	#N/A	#N/A	#N/A	#N/A	#N/A	1.21006	1.97376	0.966547	0.886543	#N/A	#N/A	0.511431	#N/A	#N/A	#N/A	0.578274	0.219326	21	ENSG00000074660	SCARF1	protein_coding	scavenger receptor class F member 1 [Source:HGNC Symbol;Acc:HGNC:16820]
HECW2	#N/A	#N/A	#N/A	#N/A	#N/A	#N/A	#N/A	#N/A	#N/A	#N/A	#N/A	#N/A	#N/A	1.33457	#N/A	#N/A	#N/A	0.213135	#N/A	#N/A	#N/A	0.0928959	#N/A	#N/A	#N/A	#N/A	0.0118789	#N/A	#N/A	#N/A	#N/A	#N/A	#N/A	#N/A	0.785145	0.106714	1.96301	3.16932	2.30397	1.67645	4.55677	0.247852	3.57567	1.23638	0.357745	0.153382	2.65307	2.73884	#N/A	2.6042	2.09744	#N/A	#N/A	#N/A	#N/A	#N/A	#N/A	#N/A	#N/A	#N/A	#N/A	0.0827796	#N/A	21	ENSG00000138411	HECW2	protein_coding	HECT, C2 and WW domain containing E3 ubiquitin protein ligase 2 [Source:HGNC Symbol;Acc:HGNC:29853]
PKP4	#N/A	#N/A	#N/A	#N/A	#N/A	#N/A	#N/A	#N/A	#N/A	#N/A	#N/A	#N/A	#N/A	#N/A	#N/A	#N/A	#N/A	0.997975	#N/A	1.42304	#N/A	1.12853	#N/A	#N/A	#N/A	#N/A	#N/A	#N/A	#N/A	#N/A	#N/A	#N/A	#N/A	#N/A	0.982329	1.36235	0.971172	1.0347	1.07969	1.26707	1.0675	1.61646	0.870029	0.835829	1.00571	1.17101	0.927158	0.940729	0.736351	0.729976	1.20414	#N/A	#N/A	#N/A	#N/A	#N/A	#N/A	#N/A	#N/A	#N/A	#N/A	#N/A	2.04607	21	ENSG00000144283	PKP4	protein_coding	plakophilin 4 [Source:HGNC Symbol;Acc:HGNC:9026]
TM4SF1	#N/A	#N/A	#N/A	#N/A	#N/A	#N/A	#N/A	#N/A	#N/A	#N/A	#N/A	#N/A	#N/A	0.0680121	0.0868752	#N/A	#N/A	0.0886797	#N/A	#N/A	#N/A	0.0712932	#N/A	#N/A	#N/A	#N/A	#N/A	#N/A	#N/A	#N/A	0.0639248	#N/A	#N/A	#N/A	0.118618	0.042198	0.0773809	0.121589	0.0813941	0.0992887	0.137327	0.0929234	0.13372	0.0894285	0.106694	0.0914438	0.124156	0.118361	#N/A	0.107655	0.103451	#N/A	#N/A	#N/A	#N/A	#N/A	#N/A	#N/A	#N/A	#N/A	#N/A	#N/A	#N/A	21	ENSG00000169908	TM4SF1	protein_coding	transmembrane 4 L six family member 1 [Source:HGNC Symbol;Acc:HGNC:11853]
#258101	#N/A	#N/A	#N/A	#N/A	#N/A	#N/A	#N/A	#N/A	#N/A	#N/A	#N/A	#N/A	#N/A	0.314053	#N/A	#N/A	0.111182	0.158726	#N/A	#N/A	#N/A	#N/A	0.17308	#N/A	#N/A	#N/A	#N/A	#N/A	#N/A	#N/A	#N/A	#N/A	#N/A	#N/A	0.237648	0.0982295	0.164623	0.246069	0.215047	0.230108	0.50697	0.201861	0.420964	0.234059	0.203925	0.194703	0.485732	0.200056	#N/A	0.23479	0.252395	#N/A	#N/A	#N/A	#N/A	#N/A	#N/A	#N/A	#N/A	#N/A	#N/A	0.0960673	#N/A	21	ENSG00000258101		lncRNA	novel transcript, antisense to TUBA1C
NOS3	#N/A	#N/A	#N/A	#N/A	#N/A	#N/A	#N/A	#N/A	#N/A	#N/A	#N/A	#N/A	#N/A	0.0518868	0.0596807	#N/A	#N/A	0.0568526	#N/A	#N/A	#N/A	#N/A	0.0566512	0.0352047	#N/A	#N/A	#N/A	#N/A	#N/A	#N/A	0.072289	#N/A	#N/A	#N/A	0.0695145	#N/A	0.0427293	0.0825004	0.0138006	0.0813207	0.0836831	0.0728861	0.0785729	0.0548487	0.0712904	0.0590396	0.0443004	0.0686505	#N/A	0.0666167	0.0569248	#N/A	#N/A	#N/A	#N/A	#N/A	#N/A	#N/A	#N/A	#N/A	#N/A	#N/A	#N/A	21	ENSG00000164867	NOS3	protein_coding	nitric oxide synthase 3 [Source:HGNC Symbol;Acc:HGNC:7876]
GNG11	#N/A	#N/A	#N/A	#N/A	#N/A	#N/A	#N/A	#N/A	#N/A	#N/A	#N/A	#N/A	#N/A	#N/A	0.0500821	#N/A	#N/A	#N/A	#N/A	#N/A	#N/A	#N/A	#N/A	0.0575076	#N/A	#N/A	#N/A	#N/A	#N/A	#N/A	#N/A	#N/A	0.0302939	0.0685843	0.121235	0.0725685	0.120618	0.1239	0.0755831	0.098102	0.132847	0.0950727	0.136333	0.103045	0.109494	0.094996	0.115586	0.108882	0.0828279	0.122011	0.124902	#N/A	#N/A	#N/A	#N/A	#N/A	#N/A	#N/A	#N/A	#N/A	#N/A	#N/A	#N/A	21	ENSG00000127920	GNG11	protein_coding	G protein subunit gamma 11 [Source:HGNC Symbol;Acc:HGNC:4403]
FABP4	#N/A	#N/A	#N/A	#N/A	#N/A	#N/A	#N/A	#N/A	#N/A	#N/A	#N/A	#N/A	#N/A	0.121569	#N/A	0.0355345	#N/A	0.12259	0.102143	#N/A	#N/A	#N/A	#N/A	0.0650647	#N/A	#N/A	#N/A	#N/A	#N/A	#N/A	#N/A	#N/A	#N/A	#N/A	0.153937	0.0813031	0.142422	0.162934	0.106483	0.0887892	0.161704	0.144762	0.168214	0.128677	0.141341	0.127637	0.163427	0.158601	#N/A	0.139597	0.145206	#N/A	#N/A	#N/A	#N/A	#N/A	#N/A	#N/A	#N/A	#N/A	#N/A	#N/A	#N/A	21	ENSG00000170323	FABP4	protein_coding	fatty acid binding protein 4 [Source:HGNC Symbol;Acc:HGNC:3559]
F8	#N/A	#N/A	#N/A	#N/A	#N/A	#N/A	#N/A	#N/A	#N/A	#N/A	#N/A	#N/A	#N/A	0.494124	0.467001	0.239268	#N/A	0.232231	0.167505	0.143375	#N/A	#N/A	#N/A	0.100984	#N/A	#N/A	#N/A	#N/A	#N/A	#N/A	0.807	#N/A	0.216611	#N/A	0.755327	#N/A	0.929885	0.914891	1.1431	0.708538	#N/A	#N/A	1.15023	0.694403	0.765758	#N/A	0.896307	0.847016	#N/A	1.49591	0.634956	#N/A	#N/A	#N/A	#N/A	#N/A	#N/A	#N/A	#N/A	#N/A	#N/A	#N/A	#N/A	21	ENSG00000185010	F8	protein_coding	coagulation factor VIII [Source:HGNC Symbol;Acc:HGNC:3546]
CCDC88C	#N/A	#N/A	#N/A	#N/A	#N/A	#N/A	#N/A	#N/A	#N/A	#N/A	#N/A	#N/A	#N/A	0.12915	0.138833	0.1245	#N/A	0.147324	#N/A	#N/A	0.135124	#N/A	#N/A	0.103399	#N/A	#N/A	#N/A	#N/A	#N/A	#N/A	#N/A	#N/A	#N/A	#N/A	0.207343	#N/A	0.293876	0.250728	0.697642	0.312844	0.664515	0.135693	1.91677	0.187106	0.158665	0.179149	0.51632	0.200718	#N/A	0.291684	0.204846	#N/A	#N/A	#N/A	#N/A	#N/A	#N/A	#N/A	#N/A	#N/A	#N/A	#N/A	#N/A	21	ENSG00000015133	CCDC88C	protein_coding	coiled-coil domain containing 88C [Source:HGNC Symbol;Acc:HGNC:19967]
SOX18	#N/A	#N/A	#N/A	#N/A	#N/A	#N/A	#N/A	#N/A	#N/A	#N/A	#N/A	#N/A	#N/A	0.141785	0.0766335	0.123275	0.0829771	0.112811	#N/A	#N/A	#N/A	#N/A	#N/A	#N/A	#N/A	#N/A	#N/A	#N/A	#N/A	#N/A	0.0981864	#N/A	#N/A	#N/A	0.148508	#N/A	0.113086	0.151401	0.0705288	0.150836	0.17137	0.135346	0.146459	0.133199	0.134018	0.116748	0.155603	0.148077	#N/A	0.122998	0.155117	#N/A	#N/A	#N/A	#N/A	#N/A	#N/A	#N/A	#N/A	#N/A	#N/A	#N/A	#N/A	21	ENSG00000203883	SOX18	protein_coding	SRY-box transcription factor 18 [Source:HGNC Symbol;Acc:HGNC:11194]
SLC9A3R2	#N/A	#N/A	#N/A	#N/A	#N/A	#N/A	#N/A	#N/A	#N/A	#N/A	#N/A	#N/A	#N/A	0.109219	0.124958	0.0839194	#N/A	0.142023	0.108502	#N/A	#N/A	#N/A	#N/A	#N/A	#N/A	#N/A	#N/A	#N/A	#N/A	#N/A	0.105145	#N/A	#N/A	#N/A	0.182034	#N/A	0.176267	0.164134	0.265734	0.112947	0.182951	0.164404	0.889331	0.157571	0.165785	0.146716	0.235185	0.162396	#N/A	0.24684	0.150967	#N/A	#N/A	#N/A	#N/A	#N/A	#N/A	#N/A	#N/A	#N/A	#N/A	#N/A	#N/A	21	ENSG00000065054	SLC9A3R2	protein_coding	SLC9A3 regulator 2 [Source:HGNC Symbol;Acc:HGNC:11076]
TAP1#168394	#N/A	#N/A	#N/A	#N/A	#N/A	#N/A	#N/A	#N/A	#N/A	#N/A	#N/A	#N/A	#N/A	0.223597	#N/A	0.154566	#N/A	0.151709	0.149249	#N/A	0.127788	#N/A	#N/A	#N/A	#N/A	#N/A	#N/A	#N/A	#N/A	#N/A	0.564306	#N/A	#N/A	#N/A	0.646366	#N/A	0.38174	0.248987	0.881416	0.556434	3.35362	0.227635	2.30445	0.292201	0.231436	0.168512	1.55425	0.391724	#N/A	1.57291	0.409883	#N/A	#N/A	#N/A	#N/A	#N/A	#N/A	#N/A	#N/A	#N/A	#N/A	#N/A	#N/A	21	ENSG00000168394	TAP1	protein_coding	transporter 1, ATP binding cassette subfamily B member [Source:HGNC Symbol;Acc:HGNC:43]
CCM2L	#N/A	#N/A	#N/A	#N/A	#N/A	#N/A	#N/A	#N/A	#N/A	#N/A	#N/A	#N/A	#N/A	0.161054	0.152607	#N/A	#N/A	0.153507	#N/A	#N/A	#N/A	#N/A	#N/A	#N/A	#N/A	#N/A	#N/A	#N/A	#N/A	#N/A	0.164773	#N/A	0.11637	#N/A	0.228106	0.112507	0.152176	0.207033	0.146585	0.161562	0.242814	0.197285	0.264426	0.20802	0.175908	0.160064	0.223017	0.233346	#N/A	0.219467	0.214378	#N/A	#N/A	#N/A	#N/A	#N/A	#N/A	#N/A	#N/A	#N/A	#N/A	#N/A	#N/A	21	ENSG00000101331	CCM2L	protein_coding	CCM2 like scaffold protein [Source:HGNC Symbol;Acc:HGNC:16153]
OAS3	#N/A	#N/A	#N/A	#N/A	#N/A	#N/A	#N/A	#N/A	#N/A	#N/A	#N/A	#N/A	#N/A	0.0162314	#N/A	#N/A	#N/A	0.0182089	0.022647	#N/A	0.0329975	#N/A	#N/A	#N/A	#N/A	#N/A	#N/A	#N/A	#N/A	#N/A	#N/A	#N/A	#N/A	#N/A	0.120602	#N/A	0.0878553	0.123002	0.0751373	0.0838408	0.118441	0.0843456	0.0887424	0.113335	0.108703	0.0930693	0.0909835	0.106101	0.082351	0.106263	0.124608	#N/A	#N/A	#N/A	#N/A	#N/A	#N/A	#N/A	#N/A	#N/A	0.0182444	#N/A	#N/A	21	ENSG00000111331	OAS3	protein_coding	2'-5'-oligoadenylate synthetase 3 [Source:HGNC Symbol;Acc:HGNC:8088]
DENND2D	#N/A	#N/A	#N/A	#N/A	#N/A	#N/A	#N/A	#N/A	#N/A	#N/A	#N/A	#N/A	#N/A	0.143339	0.130955	0.150091	0.0852684	#N/A	#N/A	#N/A	#N/A	#N/A	#N/A	#N/A	#N/A	#N/A	#N/A	#N/A	#N/A	#N/A	#N/A	#N/A	#N/A	#N/A	0.154806	#N/A	0.180602	0.187946	0.128495	0.203469	0.199698	0.176113	0.473734	0.164211	0.153464	0.138278	0.114522	0.150694	#N/A	0.0981183	0.199095	0.159708	0.122458	#N/A	#N/A	#N/A	#N/A	#N/A	#N/A	#N/A	#N/A	#N/A	#N/A	21	ENSG00000162777	DENND2D	protein_coding	DENN domain containing 2D [Source:HGNC Symbol;Acc:HGNC:26192]
RYBP#163602	#N/A	#N/A	#N/A	#N/A	#N/A	#N/A	#N/A	#N/A	#N/A	#N/A	#N/A	#N/A	#N/A	0.621634	#N/A	0.957729	#N/A	0.814945	#N/A	#N/A	1.62515	#N/A	#N/A	#N/A	#N/A	#N/A	#N/A	#N/A	#N/A	#N/A	0.549701	#N/A	0.809748	0.87227	0.625671	#N/A	0.542426	0.568029	#N/A	0.614043	0.495309	0.814785	0.58249	#N/A	0.678972	#N/A	0.619361	0.691698	1.464	0.498456	#N/A	#N/A	#N/A	0.981929	#N/A	#N/A	#N/A	#N/A	#N/A	1.59133	#N/A	#N/A	#N/A	21	ENSG00000163602	RYBP	protein_coding	RING1 and YY1 binding protein [Source:HGNC Symbol;Acc:HGNC:10480]
C1orf54	#N/A	#N/A	#N/A	#N/A	#N/A	#N/A	#N/A	#N/A	#N/A	#N/A	#N/A	#N/A	#N/A	#N/A	0.747147	#N/A	0.489285	#N/A	0.464638	#N/A	#N/A	#N/A	#N/A	#N/A	#N/A	#N/A	#N/A	#N/A	#N/A	#N/A	1.61493	#N/A	0.989846	0.363427	1.34701	#N/A	1.37869	1.17184	1.49276	1.71445	1.29794	0.674147	1.00454	1.0196	1.25139	#N/A	#N/A	1.24756	#N/A	1.24876	1.45398	#N/A	#N/A	#N/A	#N/A	#N/A	#N/A	#N/A	#N/A	#N/A	#N/A	0.387357	0.126549	21	ENSG00000118292	C1orf54	protein_coding	chromosome 1 open reading frame 54 [Source:HGNC Symbol;Acc:HGNC:26258]
PLEKHG1	#N/A	#N/A	#N/A	#N/A	#N/A	#N/A	#N/A	#N/A	#N/A	#N/A	#N/A	#N/A	#N/A	#N/A	#N/A	#N/A	#N/A	#N/A	#N/A	#N/A	#N/A	#N/A	#N/A	#N/A	#N/A	0.544968	#N/A	#N/A	#N/A	#N/A	0.968206	#N/A	1.28491	1.10987	7.03477	0.471705	3.71018	6.9412	3.38937	4.35514	6.72377	5.64274	5.26294	4.35503	5.47073	6.30745	4.82382	6.09764	1.72166	4.40194	6.07955	#N/A	#N/A	#N/A	#N/A	#N/A	#N/A	#N/A	#N/A	#N/A	#N/A	#N/A	#N/A	21	ENSG00000120278	PLEKHG1	protein_coding	pleckstrin homology and RhoGEF domain containing G1 [Source:HGNC Symbol;Acc:HGNC:20884]
TSPAN4	#N/A	#N/A	#N/A	#N/A	#N/A	#N/A	#N/A	#N/A	#N/A	#N/A	#N/A	#N/A	#N/A	#N/A	#N/A	#N/A	#N/A	#N/A	#N/A	#N/A	#N/A	#N/A	#N/A	#N/A	#N/A	0.418514	#N/A	#N/A	#N/A	#N/A	1.13347	#N/A	0.933703	0.839589	2.48731	#N/A	3.14159	2.7149	2.89214	2.71303	2.94895	2.76729	2.71157	1.97593	2.84881	2.59003	2.2872	2.71283	#N/A	2.4138	2.48848	#N/A	#N/A	#N/A	#N/A	#N/A	#N/A	#N/A	#N/A	#N/A	#N/A	0.656462	0.539972	21	ENSG00000214063	TSPAN4	protein_coding	tetraspanin 4 [Source:HGNC Symbol;Acc:HGNC:11859]
NAV1	#N/A	#N/A	#N/A	#N/A	#N/A	#N/A	#N/A	#N/A	#N/A	#N/A	#N/A	#N/A	#N/A	#N/A	#N/A	#N/A	#N/A	#N/A	#N/A	#N/A	#N/A	#N/A	#N/A	#N/A	#N/A	#N/A	0.900441	#N/A	#N/A	#N/A	#N/A	#N/A	#N/A	#N/A	5.41209	6.33281	4.84845	6.46223	4.63184	4.99304	6.36322	4.96039	6.43189	5.2913	5.91683	4.99905	5.16919	6.04065	0.982136	5.30182	5.60973	#N/A	#N/A	#N/A	#N/A	#N/A	#N/A	#N/A	#N/A	#N/A	0.717219	2.45609	2.21861	21	ENSG00000134369	NAV1	protein_coding	neuron navigator 1 [Source:HGNC Symbol;Acc:HGNC:15989]
C17orf67	#N/A	#N/A	#N/A	#N/A	#N/A	#N/A	#N/A	#N/A	#N/A	#N/A	#N/A	#N/A	#N/A	#N/A	#N/A	#N/A	#N/A	#N/A	#N/A	#N/A	#N/A	#N/A	#N/A	#N/A	#N/A	#N/A	#N/A	#N/A	#N/A	#N/A	0.93498	0.139388	0.51723	0.2119	3.27629	#N/A	3.15499	4.21237	2.7749	3.09147	3.49124	2.95106	2.65387	2.17142	2.41602	0.413686	2.54965	3.01364	0.319043	3.37768	3.30551	#N/A	#N/A	#N/A	#N/A	#N/A	#N/A	#N/A	#N/A	#N/A	0.482868	#N/A	#N/A	21	ENSG00000214226	C17orf67	protein_coding	chromosome 17 open reading frame 67 [Source:HGNC Symbol;Acc:HGNC:27900]
ZMIZ1	#N/A	#N/A	#N/A	#N/A	#N/A	#N/A	#N/A	#N/A	#N/A	#N/A	#N/A	#N/A	#N/A	#N/A	#N/A	#N/A	#N/A	#N/A	#N/A	#N/A	#N/A	#N/A	#N/A	#N/A	#N/A	#N/A	#N/A	#N/A	#N/A	#N/A	#N/A	#N/A	#N/A	#N/A	0.728767	#N/A	#N/A	0.717615	0.666083	0.585442	0.662351	0.981349	0.726053	0.846976	0.746423	1.19486	0.698235	0.878865	1.38529	0.673241	0.744348	0.64913	1.04247	#N/A	0.721647	0.876253	#N/A	#N/A	#N/A	#N/A	#N/A	1.08895	1.02143	21	ENSG00000108175	ZMIZ1	protein_coding	zinc finger MIZ-type containing 1 [Source:HGNC Symbol;Acc:HGNC:16493]
FXYD6	0.351826	#N/A	#N/A	#N/A	#N/A	#N/A	#N/A	#N/A	#N/A	#N/A	#N/A	#N/A	#N/A	#N/A	#N/A	#N/A	#N/A	#N/A	#N/A	#N/A	#N/A	#N/A	#N/A	#N/A	#N/A	#N/A	#N/A	#N/A	#N/A	#N/A	#N/A	#N/A	#N/A	#N/A	0.313691	0.139982	0.785111	0.469958	5.79053	6.36374	10.165	4.7362	9.51943	0.385929	0.392479	0.70996	6.14288	0.646638	0.415511	0.818477	6.42395	#N/A	#N/A	#N/A	#N/A	#N/A	#N/A	#N/A	#N/A	#N/A	#N/A	0.483032	0.233393	20	ENSG00000137726	FXYD6	protein_coding	FXYD domain containing ion transport regulator 6 [Source:HGNC Symbol;Acc:HGNC:4030]
TRGC2	0.0186264	#N/A	#N/A	0.0292841	#N/A	#N/A	#N/A	0.0102697	0.0202812	0.0251618	#N/A	#N/A	0.0245507	0.0282776	#N/A	0.0348788	#N/A	#N/A	#N/A	#N/A	#N/A	#N/A	0.0328856	#N/A	#N/A	#N/A	#N/A	#N/A	#N/A	#N/A	0.0404599	#N/A	#N/A	#N/A	0.0456096	#N/A	0.0194033	#N/A	0.0165912	0.0252735	0.0275665	#N/A	#N/A	0.0113063	#N/A	0.0313786	#N/A	0.00972811	#N/A	0.0247103	#N/A	#N/A	#N/A	#N/A	#N/A	#N/A	#N/A	0.0211005	#N/A	#N/A	#N/A	#N/A	#N/A	20	ENSG00000227191	TRGC2	TR_C_gene	T cell receptor gamma constant 2 [Source:HGNC Symbol;Acc:HGNC:12276]
TPM4	1.63319	#N/A	#N/A	#N/A	#N/A	#N/A	#N/A	#N/A	#N/A	1.10947	#N/A	#N/A	#N/A	#N/A	#N/A	#N/A	#N/A	#N/A	#N/A	#N/A	#N/A	#N/A	#N/A	#N/A	#N/A	0.832006	#N/A	#N/A	#N/A	#N/A	#N/A	#N/A	#N/A	#N/A	11.3981	5.79619	9.28307	11.9315	6.8563	7.34737	10.8047	8.08693	10.3032	6.91607	6.00468	7.73772	7.49233	8.80165	2.52772	9.95209	8.91228	#N/A	#N/A	#N/A	#N/A	#N/A	#N/A	#N/A	#N/A	#N/A	#N/A	#N/A	#N/A	20	ENSG00000167460	TPM4	protein_coding	tropomyosin 4 [Source:HGNC Symbol;Acc:HGNC:12013]
MBOAT2	0.179142	#N/A	#N/A	#N/A	#N/A	#N/A	#N/A	#N/A	#N/A	1.1184	#N/A	#N/A	#N/A	#N/A	#N/A	#N/A	#N/A	#N/A	#N/A	#N/A	#N/A	#N/A	#N/A	#N/A	#N/A	0.0951435	#N/A	#N/A	#N/A	#N/A	#N/A	#N/A	#N/A	#N/A	5.879	0.124893	5.67619	0.455507	5.16507	7.6377	8.4814	6.1864	7.02119	0.322851	4.01802	0.363101	5.98606	6.9331	0.469063	5.29275	0.699537	#N/A	#N/A	#N/A	#N/A	#N/A	#N/A	#N/A	#N/A	#N/A	#N/A	#N/A	#N/A	20	ENSG00000143797	MBOAT2	protein_coding	membrane bound O-acyltransferase domain containing 2 [Source:HGNC Symbol;Acc:HGNC:25193]
ZNF630	0.118038	#N/A	#N/A	0.591391	#N/A	0.30627	#N/A	#N/A	#N/A	1.318	#N/A	#N/A	#N/A	#N/A	#N/A	#N/A	#N/A	#N/A	#N/A	#N/A	#N/A	#N/A	#N/A	#N/A	#N/A	#N/A	#N/A	#N/A	#N/A	#N/A	#N/A	#N/A	#N/A	#N/A	1.07376	#N/A	1.27691	1.31356	2.6405	1.46701	1.0833	1.0725	2.99652	2.58427	2.51552	0.511419	2.50058	1.87401	0.212913	3.41469	1.46931	#N/A	#N/A	#N/A	#N/A	#N/A	#N/A	#N/A	#N/A	#N/A	#N/A	#N/A	#N/A	20	ENSG00000221994	ZNF630	protein_coding	zinc finger protein 630 [Source:HGNC Symbol;Acc:HGNC:28855]
NSFL1C	0.892899	#N/A	2.18013	1.19859	1.61336	2.12519	#N/A	0.995445	#N/A	#N/A	0.602698	#N/A	#N/A	0.971237	1.00655	1.30198	#N/A	1.11715	1.16358	#N/A	1.20847	#N/A	#N/A	1.43241	#N/A	#N/A	#N/A	#N/A	#N/A	#N/A	#N/A	#N/A	#N/A	#N/A	#N/A	#N/A	#N/A	#N/A	#N/A	#N/A	#N/A	#N/A	#N/A	#N/A	#N/A	#N/A	#N/A	#N/A	0.827881	#N/A	#N/A	#N/A	1.16543	1.3426	#N/A	#N/A	0.492916	1.73131	#N/A	0.775553	#N/A	#N/A	#N/A	20	ENSG00000088833	NSFL1C	protein_coding	NSFL1 cofactor [Source:HGNC Symbol;Acc:HGNC:15912]
KCTD7	0.672147	#N/A	#N/A	#N/A	#N/A	#N/A	#N/A	#N/A	#N/A	1.1082	0.427146	#N/A	#N/A	#N/A	#N/A	#N/A	#N/A	#N/A	#N/A	#N/A	#N/A	#N/A	#N/A	#N/A	#N/A	#N/A	#N/A	#N/A	#N/A	#N/A	#N/A	#N/A	#N/A	#N/A	1.38109	0.608645	1.13702	1.41377	1.1165	1.11775	1.2289	1.65982	1.09949	1.37253	1.37549	1.64053	1.11283	1.26931	#N/A	1.3047	1.46845	#N/A	#N/A	#N/A	#N/A	#N/A	#N/A	#N/A	#N/A	#N/A	1.06696	#N/A	#N/A	20	ENSG00000243335	KCTD7	protein_coding	potassium channel tetramerization domain containing 7 [Source:HGNC Symbol;Acc:HGNC:21957]
SFXN3	0.126609	#N/A	#N/A	#N/A	#N/A	#N/A	#N/A	#N/A	#N/A	1.44454	#N/A	#N/A	#N/A	#N/A	#N/A	#N/A	#N/A	#N/A	#N/A	#N/A	#N/A	#N/A	#N/A	#N/A	#N/A	#N/A	#N/A	#N/A	#N/A	#N/A	#N/A	#N/A	#N/A	0.211081	0.277539	0.155747	0.286303	0.411643	5.65122	5.90302	0.411377	0.387229	7.22544	0.455432	0.269228	0.24851	0.291622	0.267835	0.199613	0.280626	0.276728	#N/A	#N/A	#N/A	#N/A	#N/A	#N/A	#N/A	#N/A	#N/A	#N/A	#N/A	#N/A	20	ENSG00000107819	SFXN3	protein_coding	sideroflexin 3 [Source:HGNC Symbol;Acc:HGNC:16087]
TPO#115705	0.0625189	#N/A	#N/A	#N/A	#N/A	#N/A	#N/A	#N/A	#N/A	#N/A	#N/A	#N/A	#N/A	#N/A	0.114909	#N/A	#N/A	#N/A	#N/A	0.104936	#N/A	#N/A	#N/A	#N/A	#N/A	#N/A	#N/A	#N/A	#N/A	#N/A	0.451523	#N/A	0.119728	#N/A	0.38888	#N/A	1.86229	0.22657	1.25066	0.703219	4.696	0.174954	3.78041	0.151395	0.221781	0.178062	2.29271	0.512761	#N/A	1.80462	0.585154	#N/A	#N/A	#N/A	#N/A	#N/A	#N/A	#N/A	#N/A	#N/A	#N/A	#N/A	#N/A	20	ENSG00000115705	TPO	protein_coding	thyroid peroxidase [Source:HGNC Symbol;Acc:HGNC:12015]
IQCN	0.0885289	#N/A	1.17154	#N/A	#N/A	0.192781	0.104092	#N/A	#N/A	1.13794	#N/A	#N/A	#N/A	#N/A	#N/A	#N/A	#N/A	#N/A	#N/A	#N/A	#N/A	#N/A	#N/A	#N/A	#N/A	#N/A	#N/A	#N/A	#N/A	#N/A	#N/A	#N/A	#N/A	#N/A	4.7344	#N/A	3.57308	4.62567	3.83733	4.26434	4.85094	2.71285	4.20057	3.93801	0.483686	0.378121	3.25259	3.66091	#N/A	3.74075	4.40967	#N/A	#N/A	#N/A	#N/A	#N/A	#N/A	#N/A	#N/A	#N/A	#N/A	#N/A	#N/A	20	ENSG00000130518	IQCN	protein_coding	IQ motif containing N [Source:HGNC Symbol;Acc:HGNC:29350]
#286004	0.085191	#N/A	1.69656	0.214269	0.202566	0.171264	0.139125	0.249672	#N/A	#N/A	#N/A	0.113686	0.147969	1.16983	0.146409	0.251391	0.114599	0.167847	#N/A	#N/A	#N/A	#N/A	#N/A	0.128204	0.130575	#N/A	#N/A	#N/A	#N/A	#N/A	1.33642	0.120856	0.132689	#N/A	#N/A	#N/A	#N/A	#N/A	#N/A	#N/A	#N/A	#N/A	#N/A	#N/A	#N/A	#N/A	#N/A	#N/A	#N/A	#N/A	#N/A	#N/A	0.393694	#N/A	#N/A	#N/A	#N/A	#N/A	#N/A	#N/A	#N/A	#N/A	#N/A	20	ENSG00000286004		lncRNA	novel transcript, antisense to TNK2
ADA	0.0919374	#N/A	#N/A	#N/A	#N/A	#N/A	#N/A	#N/A	#N/A	#N/A	#N/A	#N/A	#N/A	#N/A	#N/A	#N/A	#N/A	#N/A	#N/A	#N/A	#N/A	#N/A	#N/A	#N/A	#N/A	#N/A	#N/A	#N/A	#N/A	#N/A	#N/A	#N/A	0.120761	0.129396	0.178458	0.113279	0.189865	0.183289	0.150334	0.364773	0.19733	0.183514	1.3067	0.156339	0.137201	0.149092	1.99994	0.417343	0.124042	0.17913	0.43301	#N/A	#N/A	#N/A	#N/A	#N/A	#N/A	#N/A	#N/A	#N/A	#N/A	#N/A	#N/A	20	ENSG00000196839	ADA	protein_coding	adenosine deaminase [Source:HGNC Symbol;Acc:HGNC:186]
FAR1	0.815135	#N/A	#N/A	#N/A	#N/A	#N/A	#N/A	#N/A	#N/A	0.819483	0.903161	#N/A	#N/A	#N/A	#N/A	#N/A	#N/A	#N/A	#N/A	#N/A	#N/A	#N/A	#N/A	#N/A	#N/A	#N/A	#N/A	#N/A	#N/A	#N/A	#N/A	#N/A	#N/A	0.945079	0.953512	#N/A	1.08084	0.937408	0.902071	1.04106	0.923095	1.21848	0.767536	0.98624	0.966876	1.20839	0.914797	0.979517	1.91118	0.961999	0.956661	#N/A	#N/A	#N/A	#N/A	#N/A	#N/A	#N/A	#N/A	#N/A	#N/A	#N/A	#N/A	20	ENSG00000197601	FAR1	protein_coding	fatty acyl-CoA reductase 1 [Source:HGNC Symbol;Acc:HGNC:26222]
EIF3L	0.084726	#N/A	#N/A	#N/A	#N/A	#N/A	0.118309	#N/A	0.151138	#N/A	0.121035	#N/A	#N/A	0.384737	0.285527	0.185552	0.120265	0.154833	#N/A	0.122266	0.128264	#N/A	#N/A	0.112486	0.139933	#N/A	#N/A	#N/A	#N/A	#N/A	#N/A	#N/A	#N/A	#N/A	#N/A	#N/A	0.363995	#N/A	#N/A	#N/A	#N/A	#N/A	#N/A	#N/A	0.372569	#N/A	#N/A	#N/A	#N/A	#N/A	#N/A	0.571632	0.238569	0.0939313	0.160435	0.0836738	#N/A	#N/A	#N/A	#N/A	#N/A	#N/A	#N/A	20	ENSG00000100129	EIF3L	protein_coding	eukaryotic translation initiation factor 3 subunit L [Source:HGNC Symbol;Acc:HGNC:18138]
IL1RAP	#N/A	0.0566217	1.54106	0.970493	#N/A	0.722706	#N/A	#N/A	0.372958	#N/A	#N/A	#N/A	#N/A	1.0824	1.2011	1.01664	#N/A	#N/A	#N/A	0.290236	#N/A	#N/A	#N/A	#N/A	#N/A	#N/A	#N/A	#N/A	#N/A	#N/A	#N/A	#N/A	#N/A	#N/A	#N/A	#N/A	#N/A	#N/A	1.66127	#N/A	#N/A	#N/A	2.92311	1.27006	2.36421	#N/A	2.36694	#N/A	#N/A	3.75185	#N/A	1.90021	1.96083	1.13263	0.731259	#N/A	0.218019	#N/A	#N/A	#N/A	#N/A	#N/A	#N/A	20	ENSG00000196083	IL1RAP	protein_coding	interleukin 1 receptor accessory protein [Source:HGNC Symbol;Acc:HGNC:5995]
CTDSPL	#N/A	1.08829	#N/A	#N/A	#N/A	#N/A	#N/A	#N/A	#N/A	#N/A	#N/A	#N/A	#N/A	#N/A	#N/A	#N/A	#N/A	#N/A	#N/A	#N/A	#N/A	#N/A	#N/A	#N/A	#N/A	0.897452	#N/A	#N/A	1.07263	#N/A	#N/A	#N/A	#N/A	#N/A	2.20812	#N/A	1.39365	2.18572	2.38528	1.80812	1.55221	1.41381	1.92382	1.82423	2.34888	1.26267	1.52568	1.30983	#N/A	2.04949	1.30689	#N/A	#N/A	#N/A	#N/A	#N/A	#N/A	#N/A	#N/A	#N/A	#N/A	2.03432	4.90662	20	ENSG00000144677	CTDSPL	protein_coding	CTD small phosphatase like [Source:HGNC Symbol;Acc:HGNC:16890]
#286724	#N/A	0.0587673	#N/A	#N/A	#N/A	#N/A	0.666165	#N/A	#N/A	1.01473	#N/A	#N/A	#N/A	#N/A	#N/A	#N/A	#N/A	#N/A	#N/A	#N/A	#N/A	#N/A	#N/A	#N/A	#N/A	#N/A	#N/A	#N/A	#N/A	#N/A	#N/A	#N/A	#N/A	#N/A	0.867916	#N/A	1.12664	1.07943	1.68264	1.14756	1.06386	#N/A	1.58418	1.68809	2.26636	1.15114	1.42724	1.31076	#N/A	1.71025	1.09929	#N/A	#N/A	#N/A	#N/A	#N/A	0.201971	#N/A	#N/A	#N/A	#N/A	0.69415	0.322441	20	ENSG00000286724		lncRNA	novel transcript, antisense to ADGRG2and PHKA2
LRRK2	#N/A	#N/A	3.88288	0.927486	3.7563	4.08399	3.55742	2.45368	2.15586	#N/A	2.43112	#N/A	0.847567	#N/A	#N/A	#N/A	#N/A	#N/A	#N/A	#N/A	#N/A	#N/A	#N/A	#N/A	#N/A	#N/A	#N/A	#N/A	#N/A	#N/A	#N/A	#N/A	#N/A	#N/A	#N/A	#N/A	#N/A	#N/A	#N/A	#N/A	#N/A	#N/A	#N/A	0.583281	#N/A	#N/A	#N/A	#N/A	#N/A	0.517878	#N/A	0.839848	1.22872	0.907091	0.950948	0.849713	#N/A	1.61476	1.96251	#N/A	#N/A	2.26836	2.17908	20	ENSG00000188906	LRRK2	protein_coding	leucine rich repeat kinase 2 [Source:HGNC Symbol;Acc:HGNC:18618]
TBC1D4	#N/A	#N/A	5.76776	2.98225	4.89135	5.30926	4.10812	1.76445	3.14157	#N/A	2.08972	#N/A	2.21595	#N/A	#N/A	#N/A	#N/A	#N/A	#N/A	1.17621	#N/A	#N/A	#N/A	#N/A	#N/A	#N/A	#N/A	#N/A	#N/A	#N/A	#N/A	#N/A	#N/A	#N/A	#N/A	#N/A	#N/A	#N/A	#N/A	#N/A	#N/A	#N/A	#N/A	#N/A	#N/A	#N/A	#N/A	#N/A	#N/A	#N/A	#N/A	1.43524	0.826176	1.47176	2.64384	0.931166	2.96899	2.63322	1.37222	#N/A	#N/A	2.20083	4.4104	20	ENSG00000136111	TBC1D4	protein_coding	TBC1 domain family member 4 [Source:HGNC Symbol;Acc:HGNC:19165]
ESR1	#N/A	#N/A	6.29383	3.26462	3.81393	4.67495	5.30151	2.23119	3.6659	#N/A	2.20421	#N/A	1.60758	#N/A	#N/A	#N/A	#N/A	#N/A	#N/A	#N/A	#N/A	#N/A	#N/A	#N/A	#N/A	#N/A	#N/A	#N/A	0.484707	1.35431	#N/A	#N/A	#N/A	#N/A	#N/A	#N/A	#N/A	#N/A	#N/A	#N/A	#N/A	#N/A	#N/A	#N/A	#N/A	#N/A	#N/A	#N/A	#N/A	#N/A	#N/A	2.35267	1.98331	#N/A	3.72806	2.16777	1.26944	2.60489	2.17232	#N/A	#N/A	1.75758	1.02073	20	ENSG00000091831	ESR1	protein_coding	estrogen receptor 1 [Source:HGNC Symbol;Acc:HGNC:3467]
ABCC5	#N/A	#N/A	3.30385	1.78513	2.62762	3.54848	2.33532	1.41507	3.11989	#N/A	1.52911	#N/A	0.959974	#N/A	#N/A	#N/A	#N/A	#N/A	#N/A	2.00381	#N/A	#N/A	#N/A	#N/A	#N/A	#N/A	#N/A	#N/A	#N/A	#N/A	#N/A	#N/A	#N/A	#N/A	#N/A	#N/A	#N/A	#N/A	#N/A	#N/A	#N/A	#N/A	#N/A	#N/A	#N/A	#N/A	#N/A	#N/A	#N/A	#N/A	#N/A	1.19375	0.576424	0.773961	2.58872	1.27127	4.62937	3.43085	1.78221	#N/A	#N/A	1.17882	1.70976	20	ENSG00000114770	ABCC5	protein_coding	ATP binding cassette subfamily C member 5 [Source:HGNC Symbol;Acc:HGNC:56]
ACSM5	#N/A	#N/A	0.237894	0.134129	0.184247	0.184431	0.14316	0.165316	0.149011	#N/A	0.134462	#N/A	0.128239	#N/A	0.244263	#N/A	0.102631	#N/A	#N/A	0.15711	#N/A	#N/A	#N/A	#N/A	#N/A	#N/A	#N/A	#N/A	#N/A	#N/A	#N/A	#N/A	#N/A	#N/A	#N/A	#N/A	#N/A	#N/A	#N/A	#N/A	#N/A	#N/A	#N/A	#N/A	#N/A	#N/A	#N/A	#N/A	#N/A	#N/A	#N/A	0.541225	0.154033	0.131096	0.18256	0.140421	#N/A	#N/A	0.140066	#N/A	#N/A	0.114495	0.0929517	20	ENSG00000183549	ACSM5	protein_coding	acyl-CoA synthetase medium chain family member 5 [Source:HGNC Symbol;Acc:HGNC:26060]
ADAMTSL4	#N/A	#N/A	0.309739	0.404012	0.279874	0.21702	0.169631	0.579079	0.151789	#N/A	0.145463	0.114353	0.713569	#N/A	#N/A	#N/A	#N/A	#N/A	#N/A	#N/A	#N/A	#N/A	#N/A	#N/A	#N/A	#N/A	#N/A	#N/A	#N/A	#N/A	#N/A	#N/A	#N/A	#N/A	#N/A	#N/A	#N/A	#N/A	#N/A	#N/A	#N/A	#N/A	#N/A	#N/A	#N/A	#N/A	#N/A	#N/A	#N/A	#N/A	#N/A	3.40204	1.12744	0.29754	0.185253	0.144641	0.126169	0.184461	0.173065	#N/A	#N/A	0.192301	0.112	20	ENSG00000143382	ADAMTSL4	protein_coding	ADAMTS like 4 [Source:HGNC Symbol;Acc:HGNC:19706]
ASPH	#N/A	#N/A	3.25807	1.90292	2.25673	2.96356	1.51873	1.37478	2.7817	#N/A	1.60046	#N/A	1.5796	#N/A	#N/A	#N/A	#N/A	#N/A	#N/A	#N/A	#N/A	#N/A	#N/A	#N/A	#N/A	#N/A	#N/A	#N/A	0.933967	#N/A	#N/A	#N/A	#N/A	#N/A	#N/A	#N/A	#N/A	#N/A	#N/A	#N/A	#N/A	#N/A	#N/A	#N/A	#N/A	#N/A	#N/A	#N/A	#N/A	#N/A	#N/A	1.77412	1.02432	0.687625	3.41254	1.89197	3.90247	3.37983	1.21802	#N/A	#N/A	1.83765	3.28692	20	ENSG00000198363	ASPH	protein_coding	aspartate beta-hydroxylase [Source:HGNC Symbol;Acc:HGNC:757]
TMCC1	#N/A	#N/A	#N/A	#N/A	#N/A	0.738629	#N/A	0.559975	0.677662	#N/A	0.770566	#N/A	#N/A	0.479079	0.404036	0.539481	0.684041	0.495703	#N/A	1.07144	0.584014	#N/A	#N/A	1.01831	#N/A	#N/A	#N/A	#N/A	0.62405	#N/A	#N/A	#N/A	#N/A	#N/A	#N/A	#N/A	#N/A	#N/A	#N/A	#N/A	#N/A	#N/A	#N/A	#N/A	#N/A	#N/A	#N/A	#N/A	#N/A	#N/A	#N/A	#N/A	#N/A	#N/A	0.974911	#N/A	1.66529	1.07831	0.656962	0.956894	#N/A	1.29226	1.30103	20	ENSG00000172765	TMCC1	protein_coding	transmembrane and coiled-coil domain family 1 [Source:HGNC Symbol;Acc:HGNC:29116]
MTFMT	#N/A	#N/A	1.42983	0.978044	1.55416	1.34734	1.65696	1.16007	1.64908	#N/A	1.33061	0.879287	0.80362	#N/A	#N/A	#N/A	#N/A	#N/A	#N/A	#N/A	0.901717	#N/A	#N/A	#N/A	#N/A	#N/A	#N/A	#N/A	#N/A	#N/A	#N/A	1.0769	#N/A	#N/A	#N/A	#N/A	#N/A	#N/A	#N/A	#N/A	#N/A	#N/A	#N/A	#N/A	#N/A	#N/A	#N/A	#N/A	0.754491	#N/A	#N/A	0.626564	0.64664	0.992811	1.04221	1.26472	#N/A	2.1544	#N/A	#N/A	#N/A	1.00946	#N/A	20	ENSG00000103707	MTFMT	protein_coding	mitochondrial methionyl-tRNA formyltransferase [Source:HGNC Symbol;Acc:HGNC:29666]
ABCD2	#N/A	#N/A	0.0930105	0.0864757	0.104574	#N/A	0.0804256	0.101925	0.0922737	#N/A	#N/A	#N/A	#N/A	#N/A	#N/A	#N/A	#N/A	#N/A	#N/A	#N/A	#N/A	#N/A	#N/A	#N/A	#N/A	#N/A	#N/A	#N/A	#N/A	#N/A	#N/A	#N/A	#N/A	#N/A	0.108582	#N/A	0.135319	0.0992013	0.0676542	0.089398	0.925516	0.121296	0.309722	0.124385	0.134707	#N/A	0.112172	0.0885402	#N/A	0.131225	0.114012	#N/A	#N/A	#N/A	#N/A	#N/A	#N/A	#N/A	#N/A	#N/A	#N/A	#N/A	#N/A	20	ENSG00000173208	ABCD2	protein_coding	ATP binding cassette subfamily D member 2 [Source:HGNC Symbol;Acc:HGNC:66]
MANEA-DT	#N/A	#N/A	0.155858	#N/A	#N/A	#N/A	#N/A	0.122882	#N/A	0.0880746	#N/A	#N/A	#N/A	#N/A	#N/A	#N/A	#N/A	0.111737	#N/A	#N/A	#N/A	#N/A	0.0931221	#N/A	#N/A	#N/A	#N/A	#N/A	#N/A	#N/A	#N/A	#N/A	#N/A	0.102754	0.199806	#N/A	0.098481	0.162597	0.301704	0.200445	2.12493	#N/A	2.00187	0.108651	0.096061	0.142174	1.4075	0.0967176	#N/A	0.158589	0.597643	#N/A	#N/A	#N/A	#N/A	#N/A	#N/A	#N/A	#N/A	#N/A	#N/A	#N/A	#N/A	20	ENSG00000261366	MANEA-DT	lncRNA	MANEA divergent transcript [Source:HGNC Symbol;Acc:HGNC:43732]
ZYX#159840	#N/A	#N/A	#N/A	#N/A	#N/A	#N/A	#N/A	0.919817	#N/A	0.72109	#N/A	0.204998	#N/A	#N/A	#N/A	#N/A	0.477878	#N/A	#N/A	#N/A	#N/A	#N/A	#N/A	#N/A	#N/A	#N/A	#N/A	#N/A	#N/A	0.0607628	#N/A	0.208435	#N/A	#N/A	1.41828	#N/A	1.47498	1.2118	1.19074	1.62296	1.25632	1.59948	0.982172	0.830687	0.970511	#N/A	1.04364	1.06106	#N/A	1.02524	1.42205	#N/A	#N/A	#N/A	#N/A	#N/A	#N/A	#N/A	#N/A	#N/A	#N/A	#N/A	#N/A	20	ENSG00000159840	ZYX	protein_coding	zyxin [Source:HGNC Symbol;Acc:HGNC:13200]
PSME4	#N/A	#N/A	1.2854	0.727639	1.65548	2.72337	1.49692	0.643293	2.07099	#N/A	0.922705	#N/A	0.53729	#N/A	#N/A	#N/A	#N/A	#N/A	#N/A	1.1924	0.705886	0.814846	#N/A	#N/A	#N/A	#N/A	#N/A	#N/A	#N/A	#N/A	#N/A	#N/A	#N/A	#N/A	#N/A	#N/A	#N/A	#N/A	#N/A	#N/A	#N/A	#N/A	#N/A	#N/A	#N/A	#N/A	#N/A	#N/A	#N/A	#N/A	#N/A	0.686099	#N/A	0.807118	3.03715	1.59691	3.52662	2.10337	1.13278	1.05253	#N/A	#N/A	#N/A	20	ENSG00000068878	PSME4	protein_coding	proteasome activator subunit 4 [Source:HGNC Symbol;Acc:HGNC:20635]
MRPL35	#N/A	#N/A	0.220162	0.167502	0.14304	0.130359	0.120153	0.117285	#N/A	#N/A	#N/A	#N/A	#N/A	0.16501	0.145033	0.139571	0.093399	0.117049	0.103704	0.12435	0.128335	0.115812	#N/A	#N/A	0.0756657	#N/A	#N/A	#N/A	#N/A	#N/A	0.0955966	#N/A	#N/A	#N/A	#N/A	#N/A	#N/A	#N/A	#N/A	#N/A	#N/A	#N/A	#N/A	#N/A	#N/A	#N/A	#N/A	#N/A	#N/A	#N/A	#N/A	0.153396	0.0798132	#N/A	#N/A	#N/A	#N/A	#N/A	0.116046	#N/A	#N/A	#N/A	#N/A	20	ENSG00000132313	MRPL35	protein_coding	mitochondrial ribosomal protein L35 [Source:HGNC Symbol;Acc:HGNC:14489]
LINC01807	#N/A	#N/A	0.129745	0.0891832	0.129112	0.126226	#N/A	0.112734	#N/A	#N/A	#N/A	#N/A	#N/A	#N/A	#N/A	#N/A	#N/A	#N/A	#N/A	#N/A	#N/A	#N/A	#N/A	#N/A	#N/A	#N/A	#N/A	#N/A	#N/A	#N/A	#N/A	#N/A	#N/A	0.0966697	0.137602	#N/A	0.150948	0.138786	0.16743	0.128661	3.19685	0.112261	0.774391	#N/A	0.135011	#N/A	0.12267	0.128288	#N/A	0.109239	0.246614	#N/A	#N/A	#N/A	#N/A	#N/A	#N/A	#N/A	#N/A	#N/A	#N/A	0.0787039	#N/A	20	ENSG00000232023	LINC01807	lncRNA	long intergenic non-protein coding RNA 1807 [Source:HGNC Symbol;Acc:HGNC:52610]
PTGR2	#N/A	#N/A	0.684149	0.579186	0.26368	0.191555	0.127008	0.391333	#N/A	#N/A	0.145692	#N/A	0.489984	#N/A	#N/A	#N/A	0.334532	0.606692	#N/A	0.146096	#N/A	0.190489	#N/A	#N/A	#N/A	#N/A	#N/A	#N/A	#N/A	#N/A	#N/A	#N/A	#N/A	#N/A	#N/A	#N/A	#N/A	#N/A	#N/A	#N/A	#N/A	#N/A	#N/A	#N/A	#N/A	#N/A	#N/A	#N/A	#N/A	#N/A	#N/A	1.61398	0.713144	0.251515	#N/A	0.14803	#N/A	0.137633	0.143401	#N/A	#N/A	0.217926	0.144454	20	ENSG00000140043	PTGR2	protein_coding	prostaglandin reductase 2 [Source:HGNC Symbol;Acc:HGNC:20149]
HM13	#N/A	#N/A	0.786753	0.910788	1.09944	#N/A	#N/A	#N/A	1.88192	#N/A	1.51189	#N/A	#N/A	#N/A	#N/A	#N/A	#N/A	0.980084	1.15764	#N/A	#N/A	#N/A	#N/A	#N/A	#N/A	#N/A	#N/A	#N/A	#N/A	#N/A	#N/A	#N/A	#N/A	#N/A	0.614037	#N/A	#N/A	0.625136	#N/A	#N/A	0.542112	0.723703	0.558915	0.559391	0.882814	0.648113	0.723877	0.642561	#N/A	0.638333	#N/A	#N/A	#N/A	#N/A	#N/A	#N/A	#N/A	#N/A	#N/A	1.20895	0.784532	#N/A	#N/A	20	ENSG00000101294	HM13	protein_coding	histocompatibility minor 13 [Source:HGNC Symbol;Acc:HGNC:16435]
APPL1	#N/A	#N/A	1.33644	#N/A	1.17355	1.31821	1.11053	#N/A	1.75678	#N/A	3.44141	0.972696	0.826208	#N/A	#N/A	#N/A	#N/A	#N/A	#N/A	#N/A	0.834227	1.06546	#N/A	1.24373	#N/A	#N/A	#N/A	#N/A	#N/A	#N/A	#N/A	#N/A	#N/A	#N/A	#N/A	#N/A	#N/A	#N/A	#N/A	#N/A	#N/A	#N/A	#N/A	#N/A	#N/A	#N/A	#N/A	#N/A	#N/A	#N/A	#N/A	1.46318	0.725957	1.48062	1.43272	1.79687	1.75328	2.81157	1.25155	1.10561	#N/A	#N/A	#N/A	20	ENSG00000157500	APPL1	protein_coding	adaptor protein, phosphotyrosine interacting with PH domain and leucine zipper 1 [Source:HGNC Symbol;Acc:HGNC:24035]
M6PR	#N/A	#N/A	0.85765	0.838385	0.972321	#N/A	#N/A	#N/A	0.591398	#N/A	0.425373	#N/A	0.745072	0.64571	#N/A	#N/A	#N/A	0.986257	#N/A	#N/A	#N/A	#N/A	0.771088	0.687504	#N/A	#N/A	#N/A	#N/A	#N/A	#N/A	#N/A	#N/A	#N/A	#N/A	0.609921	0.738266	1.19147	0.685401	#N/A	#N/A	#N/A	#N/A	#N/A	0.569587	#N/A	#N/A	#N/A	0.620801	0.639713	#N/A	0.646735	0.78418	#N/A	#N/A	#N/A	#N/A	0.240285	#N/A	#N/A	#N/A	#N/A	#N/A	#N/A	20	ENSG00000003056	M6PR	protein_coding	mannose-6-phosphate receptor, cation dependent [Source:HGNC Symbol;Acc:HGNC:6752]
FASTKD1	#N/A	#N/A	0.756615	#N/A	#N/A	1.36927	#N/A	#N/A	1.26658	#N/A	#N/A	#N/A	1.30123	0.940845	0.705584	1.25513	1.95027	1.67182	#N/A	1.02396	#N/A	1.95648	#N/A	1.11467	#N/A	#N/A	#N/A	#N/A	#N/A	#N/A	#N/A	#N/A	#N/A	#N/A	#N/A	#N/A	#N/A	#N/A	#N/A	#N/A	#N/A	#N/A	#N/A	#N/A	#N/A	#N/A	#N/A	#N/A	#N/A	#N/A	#N/A	2.99826	1.66412	2.08695	4.64096	1.86264	0.513439	1.58731	#N/A	0.714336	#N/A	#N/A	#N/A	20	ENSG00000138399	FASTKD1	protein_coding	FAST kinase domains 1 [Source:HGNC Symbol;Acc:HGNC:26150]
GRID1	#N/A	#N/A	0.735246	#N/A	0.170518	0.180694	0.113613	#N/A	0.120068	#N/A	#N/A	#N/A	#N/A	#N/A	#N/A	#N/A	#N/A	#N/A	#N/A	#N/A	#N/A	#N/A	#N/A	#N/A	#N/A	#N/A	#N/A	#N/A	#N/A	#N/A	#N/A	#N/A	#N/A	#N/A	1.26672	#N/A	1.70212	2.67557	1.77633	2.01074	4.26872	0.195905	3.45668	0.718466	0.196193	0.112028	2.62497	2.06741	#N/A	0.829381	1.38964	#N/A	#N/A	#N/A	#N/A	#N/A	#N/A	#N/A	#N/A	#N/A	#N/A	#N/A	#N/A	20	ENSG00000182771	GRID1	protein_coding	glutamate ionotropic receptor delta type subunit 1 [Source:HGNC Symbol;Acc:HGNC:4575]
TFEB	#N/A	#N/A	#N/A	#N/A	#N/A	#N/A	#N/A	#N/A	1.12667	#N/A	#N/A	#N/A	#N/A	1.18577	0.888657	0.91926	1.05312	1.23484	1.71003	2.89787	1.54724	1.68321	#N/A	2.82631	1.31635	#N/A	#N/A	#N/A	#N/A	#N/A	#N/A	1.03943	#N/A	#N/A	#N/A	#N/A	#N/A	#N/A	#N/A	#N/A	#N/A	#N/A	#N/A	#N/A	#N/A	#N/A	#N/A	#N/A	#N/A	#N/A	#N/A	1.27984	#N/A	1.29787	1.56381	#N/A	1.07631	2.26202	1.04546	#N/A	#N/A	0.939698	#N/A	20	ENSG00000112561	TFEB	protein_coding	transcription factor EB [Source:HGNC Symbol;Acc:HGNC:11753]
FBXO34	#N/A	#N/A	#N/A	#N/A	#N/A	1.30713	0.761471	#N/A	0.871798	#N/A	#N/A	#N/A	#N/A	0.774972	#N/A	0.703689	0.794854	0.752679	0.990385	3.77176	#N/A	2.30525	#N/A	1.54439	#N/A	#N/A	#N/A	#N/A	#N/A	#N/A	#N/A	#N/A	#N/A	#N/A	#N/A	#N/A	#N/A	#N/A	#N/A	#N/A	#N/A	#N/A	#N/A	#N/A	#N/A	#N/A	#N/A	#N/A	#N/A	#N/A	#N/A	1.05323	0.441403	0.664096	2.16822	1.42493	2.41732	3.1855	0.777419	2.09353	#N/A	#N/A	#N/A	20	ENSG00000178974	FBXO34	protein_coding	F-box protein 34 [Source:HGNC Symbol;Acc:HGNC:20201]
#267262	#N/A	#N/A	0.125001	#N/A	#N/A	#N/A	0.100849	#N/A	0.112614	0.0851982	#N/A	0.079916	#N/A	#N/A	#N/A	#N/A	#N/A	#N/A	#N/A	#N/A	#N/A	#N/A	#N/A	#N/A	#N/A	#N/A	#N/A	#N/A	#N/A	#N/A	#N/A	#N/A	#N/A	#N/A	0.134547	#N/A	0.174703	0.151673	0.162897	0.119912	0.492402	0.116208	0.496476	0.124321	0.133399	0.14493	0.180373	0.142737	#N/A	0.161039	#N/A	#N/A	#N/A	#N/A	0.114058	#N/A	#N/A	#N/A	#N/A	#N/A	#N/A	#N/A	#N/A	20	ENSG00000267262		lncRNA	novel transcript, antisense to RFX2
SHOC1	#N/A	#N/A	#N/A	#N/A	#N/A	#N/A	#N/A	#N/A	#N/A	1.8247	#N/A	1.9022	#N/A	#N/A	#N/A	#N/A	#N/A	#N/A	#N/A	#N/A	#N/A	#N/A	#N/A	#N/A	#N/A	#N/A	#N/A	#N/A	#N/A	#N/A	#N/A	#N/A	#N/A	#N/A	1.93811	1.38362	2.43399	2.07861	2.42627	1.92714	1.79363	1.78952	2.42367	2.25409	2.40161	2.09536	2.18978	2.07116	#N/A	2.64965	1.81414	#N/A	#N/A	#N/A	#N/A	#N/A	#N/A	#N/A	#N/A	#N/A	1.06598	#N/A	1.33759	20	ENSG00000165181	SHOC1	protein_coding	shortage in chiasmata 1 [Source:HGNC Symbol;Acc:HGNC:26535]
YWHAH	#N/A	#N/A	#N/A	#N/A	#N/A	#N/A	#N/A	#N/A	#N/A	2.11943	#N/A	#N/A	#N/A	#N/A	#N/A	#N/A	#N/A	#N/A	#N/A	#N/A	#N/A	#N/A	#N/A	0.138078	#N/A	#N/A	#N/A	#N/A	#N/A	#N/A	1.2399	#N/A	#N/A	#N/A	0.294801	0.126088	5.46562	5.91455	5.66982	5.78616	8.34247	0.436075	4.65936	3.51554	0.655267	0.277827	5.6347	5.16806	0.287759	5.94021	0.37733	#N/A	#N/A	#N/A	#N/A	#N/A	#N/A	#N/A	#N/A	#N/A	#N/A	#N/A	#N/A	20	ENSG00000128245	YWHAH	protein_coding	tyrosine 3-monooxygenase/tryptophan 5-monooxygenase activation protein eta [Source:HGNC Symbol;Acc:HGNC:12853]
H1-10	#N/A	#N/A	#N/A	#N/A	#N/A	#N/A	#N/A	#N/A	#N/A	1.2529	#N/A	0.0827976	#N/A	#N/A	#N/A	#N/A	#N/A	#N/A	#N/A	#N/A	#N/A	#N/A	#N/A	#N/A	#N/A	#N/A	#N/A	#N/A	#N/A	#N/A	0.750156	#N/A	0.373985	#N/A	0.260299	#N/A	0.257764	0.360686	0.639713	4.50377	6.83359	0.251254	6.5776	0.483968	0.280887	0.213649	0.357256	0.362714	0.200191	0.250423	4.66741	#N/A	#N/A	#N/A	#N/A	#N/A	#N/A	#N/A	#N/A	#N/A	#N/A	#N/A	#N/A	20	ENSG00000184897	H1-10	protein_coding	H1.10 linker histone [Source:HGNC Symbol;Acc:HGNC:4722]
SOGA1	#N/A	#N/A	#N/A	#N/A	#N/A	#N/A	#N/A	#N/A	#N/A	1.12275	#N/A	#N/A	#N/A	#N/A	#N/A	#N/A	#N/A	#N/A	#N/A	#N/A	#N/A	#N/A	#N/A	#N/A	#N/A	#N/A	#N/A	#N/A	#N/A	#N/A	#N/A	#N/A	#N/A	#N/A	2.47804	4.48882	3.1838	3.26695	4.68333	3.80898	3.36092	3.2151	4.59233	2.73597	4.15447	2.63332	3.26956	3.60874	2.26184	3.85015	3.34226	#N/A	#N/A	#N/A	#N/A	#N/A	#N/A	#N/A	#N/A	#N/A	#N/A	2.84317	3.05651	20	ENSG00000149639	SOGA1	protein_coding	suppressor of glucose, autophagy associated 1 [Source:HGNC Symbol;Acc:HGNC:16111]
B3GALNT1	#N/A	#N/A	0.123456	#N/A	0.121096	#N/A	#N/A	#N/A	#N/A	0.101536	#N/A	#N/A	#N/A	#N/A	#N/A	#N/A	#N/A	#N/A	#N/A	#N/A	#N/A	#N/A	#N/A	#N/A	#N/A	#N/A	#N/A	#N/A	#N/A	#N/A	#N/A	#N/A	#N/A	#N/A	0.178155	#N/A	0.179877	0.175876	0.14748	0.172399	0.201458	0.148739	0.17164	0.129501	0.155859	0.116137	0.183826	0.14185	0.125983	0.117189	0.132354	#N/A	#N/A	#N/A	#N/A	#N/A	#N/A	#N/A	#N/A	#N/A	#N/A	0.0667107	#N/A	20	ENSG00000169255	B3GALNT1	protein_coding	beta-1,3-N-acetylgalactosaminyltransferase 1 (globoside blood group) [Source:HGNC Symbol;Acc:HGNC:918]
PLEKHA5	#N/A	#N/A	#N/A	#N/A	#N/A	#N/A	#N/A	#N/A	#N/A	0.971549	#N/A	#N/A	#N/A	#N/A	#N/A	#N/A	#N/A	#N/A	#N/A	#N/A	#N/A	#N/A	#N/A	#N/A	#N/A	1.10047	#N/A	#N/A	#N/A	#N/A	#N/A	#N/A	#N/A	#N/A	6.68568	7.66564	5.27829	7.73577	5.79454	6.3476	7.42063	7.33613	6.77012	5.28261	6.42158	8.86531	5.95359	6.70624	0.967731	5.98471	6.53919	#N/A	#N/A	#N/A	#N/A	#N/A	#N/A	#N/A	#N/A	#N/A	#N/A	#N/A	1.16555	20	ENSG00000052126	PLEKHA5	protein_coding	pleckstrin homology domain containing A5 [Source:HGNC Symbol;Acc:HGNC:30036]
LINC02610	#N/A	#N/A	0.0763328	0.0565657	#N/A	#N/A	#N/A	#N/A	#N/A	0.0694353	#N/A	#N/A	#N/A	#N/A	#N/A	0.0647412	0.0424105	0.0580146	#N/A	#N/A	#N/A	#N/A	0.0621094	#N/A	#N/A	#N/A	#N/A	#N/A	#N/A	#N/A	#N/A	#N/A	#N/A	#N/A	0.0644578	#N/A	0.0537434	0.0455772	0.0351204	0.0630117	0.0766199	0.0494978	#N/A	0.0352312	0.0508949	0.0608435	0.041585	#N/A	#N/A	#N/A	0.048422	#N/A	#N/A	#N/A	#N/A	#N/A	#N/A	#N/A	#N/A	#N/A	0.0459934	#N/A	#N/A	20	ENSG00000186235	LINC02610	lncRNA	long intergenic non-protein coding RNA 2610 [Source:HGNC Symbol;Acc:HGNC:27177]
ATP11C	#N/A	#N/A	#N/A	#N/A	#N/A	#N/A	#N/A	#N/A	#N/A	0.902413	#N/A	#N/A	#N/A	#N/A	#N/A	#N/A	#N/A	#N/A	#N/A	#N/A	#N/A	#N/A	0.794847	#N/A	#N/A	0.904319	#N/A	#N/A	#N/A	#N/A	#N/A	#N/A	#N/A	#N/A	2.94348	1.45945	2.0221	2.50073	1.93109	2.10926	2.22424	2.41142	1.82708	2.4359	1.91917	2.27581	1.87758	2.2337	1.72612	1.40256	2.01971	#N/A	#N/A	#N/A	#N/A	#N/A	#N/A	#N/A	#N/A	#N/A	#N/A	#N/A	#N/A	20	ENSG00000101974	ATP11C	protein_coding	ATPase phospholipid transporting 11C [Source:HGNC Symbol;Acc:HGNC:13554]
VPS4B	#N/A	#N/A	#N/A	#N/A	#N/A	#N/A	#N/A	#N/A	#N/A	0.897911	1.24123	#N/A	#N/A	#N/A	#N/A	#N/A	#N/A	#N/A	#N/A	#N/A	#N/A	#N/A	#N/A	#N/A	#N/A	#N/A	#N/A	#N/A	#N/A	#N/A	#N/A	#N/A	#N/A	#N/A	0.95454	1.28761	1.22645	0.9303	0.943983	0.917268	1.00847	1.30051	0.922851	1.08887	1.22483	1.47678	0.97617	1.04282	1.12736	0.99101	1.05199	#N/A	#N/A	#N/A	#N/A	#N/A	#N/A	#N/A	#N/A	#N/A	0.88571	#N/A	#N/A	20	ENSG00000119541	VPS4B	protein_coding	vacuolar protein sorting 4 homolog B [Source:HGNC Symbol;Acc:HGNC:10895]
PIK3IP1-DT	#N/A	#N/A	#N/A	#N/A	#N/A	#N/A	#N/A	#N/A	#N/A	1.51154	#N/A	#N/A	#N/A	#N/A	1.37887	#N/A	#N/A	#N/A	#N/A	#N/A	#N/A	#N/A	1.45119	#N/A	#N/A	#N/A	#N/A	#N/A	#N/A	#N/A	#N/A	#N/A	#N/A	#N/A	1.02834	0.263975	#N/A	1.07007	1.10173	1.46732	1.19895	#N/A	1.33845	1.44935	1.18072	#N/A	1.37731	1.39588	#N/A	1.25469	1.3084	#N/A	1.25272	0.508381	#N/A	#N/A	#N/A	#N/A	0.33129	#N/A	0.718138	#N/A	#N/A	20	ENSG00000228839	PIK3IP1-DT	lncRNA	PIK3IP1 divergent transcript [Source:HGNC Symbol;Acc:HGNC:41072]
DNAJB14	#N/A	#N/A	#N/A	#N/A	#N/A	#N/A	#N/A	#N/A	#N/A	0.756129	#N/A	#N/A	#N/A	#N/A	#N/A	#N/A	#N/A	#N/A	#N/A	#N/A	#N/A	#N/A	#N/A	#N/A	#N/A	0.851086	#N/A	#N/A	#N/A	#N/A	#N/A	#N/A	0.643367	0.75639	1.00398	#N/A	1.26991	1.05448	1.20902	1.22408	1.1108	1.25172	1.09783	1.03543	1.14677	1.1374	0.986795	1.20179	#N/A	1.24593	1.06714	#N/A	#N/A	#N/A	#N/A	#N/A	#N/A	#N/A	#N/A	#N/A	0.730369	#N/A	#N/A	20	ENSG00000164031	DNAJB14	protein_coding	DnaJ heat shock protein family (Hsp40) member B14 [Source:HGNC Symbol;Acc:HGNC:25881]
MMP14	#N/A	#N/A	#N/A	#N/A	#N/A	#N/A	#N/A	#N/A	#N/A	0.192001	0.107157	#N/A	#N/A	#N/A	#N/A	#N/A	#N/A	#N/A	#N/A	#N/A	#N/A	#N/A	#N/A	#N/A	#N/A	#N/A	#N/A	#N/A	#N/A	#N/A	#N/A	#N/A	#N/A	#N/A	0.273173	0.121729	0.27181	0.278141	0.276518	0.255282	0.32742	0.16868	0.319785	0.253107	0.243272	0.207938	0.29002	0.278689	0.168328	0.26907	0.256807	#N/A	#N/A	#N/A	#N/A	#N/A	#N/A	#N/A	#N/A	#N/A	#N/A	0.105001	#N/A	20	ENSG00000157227	MMP14	protein_coding	matrix metallopeptidase 14 [Source:HGNC Symbol;Acc:HGNC:7160]
ZNF486	#N/A	#N/A	#N/A	#N/A	#N/A	#N/A	#N/A	#N/A	#N/A	1.39052	#N/A	#N/A	#N/A	#N/A	#N/A	#N/A	#N/A	#N/A	#N/A	#N/A	#N/A	#N/A	#N/A	#N/A	#N/A	#N/A	#N/A	#N/A	#N/A	#N/A	#N/A	#N/A	#N/A	0.177274	0.4468	0.117444	4.33635	5.73201	5.59541	5.09637	0.480374	0.271785	6.45131	0.310385	0.279178	0.222661	5.01994	0.499128	0.16743	5.0554	4.98773	#N/A	#N/A	#N/A	#N/A	#N/A	#N/A	#N/A	#N/A	#N/A	0.208926	#N/A	#N/A	20	ENSG00000256229	ZNF486	protein_coding	zinc finger protein 486 [Source:HGNC Symbol;Acc:HGNC:20807]
NT5DC2	#N/A	#N/A	#N/A	#N/A	#N/A	#N/A	#N/A	#N/A	#N/A	0.0891223	#N/A	#N/A	#N/A	0.502135	#N/A	#N/A	#N/A	#N/A	#N/A	#N/A	#N/A	#N/A	0.0825804	#N/A	#N/A	#N/A	#N/A	#N/A	#N/A	#N/A	0.236978	#N/A	#N/A	#N/A	0.206517	#N/A	0.176703	0.21014	0.180039	0.178035	0.221146	0.192024	0.220191	0.177734	0.18961	0.169336	0.228154	0.20496	0.124661	0.205295	0.214083	#N/A	#N/A	#N/A	#N/A	#N/A	#N/A	#N/A	#N/A	#N/A	#N/A	#N/A	#N/A	20	ENSG00000168268	NT5DC2	protein_coding	5'-nucleotidase domain containing 2 [Source:HGNC Symbol;Acc:HGNC:25717]
DOK1	#N/A	#N/A	#N/A	#N/A	#N/A	#N/A	#N/A	#N/A	#N/A	0.115186	#N/A	#N/A	#N/A	#N/A	#N/A	#N/A	#N/A	#N/A	#N/A	#N/A	#N/A	#N/A	#N/A	#N/A	#N/A	#N/A	#N/A	#N/A	#N/A	#N/A	#N/A	#N/A	0.142735	0.138135	0.259482	0.0964574	0.25077	0.264885	0.252819	0.230621	0.277544	0.204832	0.254957	0.238222	0.229384	0.188666	0.234252	0.260814	0.14093	0.230941	0.250078	#N/A	#N/A	#N/A	#N/A	#N/A	#N/A	#N/A	#N/A	#N/A	#N/A	#N/A	#N/A	20	ENSG00000115325	DOK1	protein_coding	docking protein 1 [Source:HGNC Symbol;Acc:HGNC:2990]
#238142	#N/A	#N/A	0.102558	#N/A	#N/A	#N/A	0.101326	#N/A	#N/A	0.0724144	#N/A	#N/A	#N/A	#N/A	#N/A	#N/A	#N/A	#N/A	#N/A	#N/A	#N/A	#N/A	#N/A	#N/A	#N/A	#N/A	#N/A	#N/A	#N/A	#N/A	0.0752534	#N/A	#N/A	0.0855462	0.273815	#N/A	0.129399	0.258007	0.201967	0.27109	0.944159	#N/A	1.58723	0.11114	0.0985113	#N/A	0.928752	0.362461	#N/A	0.457205	0.240263	#N/A	#N/A	#N/A	#N/A	#N/A	#N/A	#N/A	#N/A	#N/A	0.0907977	0.0677608	#N/A	20	ENSG00000238142		lncRNA	novel transcript
PI4KA	#N/A	#N/A	#N/A	#N/A	#N/A	#N/A	#N/A	#N/A	#N/A	0.679796	#N/A	#N/A	#N/A	#N/A	#N/A	#N/A	#N/A	#N/A	#N/A	#N/A	#N/A	#N/A	0.748651	#N/A	#N/A	#N/A	#N/A	#N/A	#N/A	#N/A	#N/A	#N/A	0.600272	#N/A	1.05111	0.902842	0.958289	1.12399	0.93919	1.06155	1.06212	1.39959	0.945799	1.03433	1.26081	1.2462	0.963302	1.12407	1.83278	0.963998	0.949496	#N/A	#N/A	#N/A	#N/A	#N/A	#N/A	#N/A	#N/A	#N/A	#N/A	#N/A	#N/A	20	ENSG00000241973	PI4KA	protein_coding	phosphatidylinositol 4-kinase alpha [Source:HGNC Symbol;Acc:HGNC:8983]
DLGAP1-AS2	#N/A	#N/A	0.179929	#N/A	0.135663	#N/A	0.0952304	#N/A	#N/A	0.147431	#N/A	#N/A	#N/A	#N/A	#N/A	#N/A	#N/A	#N/A	#N/A	#N/A	#N/A	#N/A	#N/A	#N/A	#N/A	#N/A	#N/A	#N/A	#N/A	#N/A	#N/A	#N/A	#N/A	#N/A	0.214388	0.0933452	0.223531	0.237481	0.219472	0.212416	0.268789	0.193995	0.248069	0.208478	0.196403	0.153383	0.23874	0.21759	#N/A	0.220287	0.186488	#N/A	#N/A	#N/A	#N/A	#N/A	#N/A	#N/A	#N/A	#N/A	#N/A	#N/A	#N/A	20	ENSG00000262001	DLGAP1-AS2	lncRNA	DLGAP1 antisense RNA 2 [Source:HGNC Symbol;Acc:HGNC:28146]
LIPA	#N/A	#N/A	#N/A	#N/A	#N/A	#N/A	#N/A	#N/A	#N/A	0.953216	#N/A	#N/A	#N/A	#N/A	#N/A	#N/A	#N/A	#N/A	#N/A	#N/A	0.678955	#N/A	#N/A	#N/A	#N/A	0.983255	#N/A	#N/A	#N/A	#N/A	#N/A	#N/A	#N/A	0.851146	2.86367	0.707036	3.31912	3.40234	4.09122	3.2508	3.20112	2.45297	3.76341	2.74949	3.25955	3.18273	3.02423	3.37518	#N/A	3.26362	2.78004	#N/A	#N/A	#N/A	#N/A	#N/A	#N/A	#N/A	#N/A	#N/A	#N/A	#N/A	#N/A	20	ENSG00000107798	LIPA	protein_coding	lipase A, lysosomal acid type [Source:HGNC Symbol;Acc:HGNC:6617]
CD48	#N/A	#N/A	#N/A	#N/A	#N/A	#N/A	#N/A	#N/A	#N/A	0.0597171	#N/A	#N/A	#N/A	0.0591191	0.0666245	#N/A	#N/A	0.0582636	#N/A	#N/A	#N/A	#N/A	#N/A	#N/A	#N/A	#N/A	#N/A	#N/A	#N/A	#N/A	#N/A	#N/A	#N/A	#N/A	0.0820463	#N/A	0.069837	0.0759042	0.0761871	0.0805397	0.0833311	0.0741683	0.0588425	0.0761488	0.0552598	#N/A	0.0628225	0.0829617	0.0514763	0.0732663	0.0860061	0.0609282	#N/A	#N/A	#N/A	#N/A	#N/A	#N/A	#N/A	#N/A	#N/A	#N/A	#N/A	20	ENSG00000117091	CD48	protein_coding	CD48 molecule [Source:HGNC Symbol;Acc:HGNC:1683]
GALK2	#N/A	#N/A	#N/A	#N/A	#N/A	#N/A	#N/A	#N/A	#N/A	0.635599	#N/A	0.976686	#N/A	#N/A	#N/A	#N/A	#N/A	#N/A	#N/A	#N/A	#N/A	#N/A	#N/A	#N/A	#N/A	#N/A	#N/A	#N/A	0.663442	#N/A	#N/A	#N/A	#N/A	#N/A	0.61137	1.12284	0.676188	0.601611	#N/A	0.596593	0.534547	0.824806	#N/A	0.581269	0.487205	0.725401	#N/A	0.577857	#N/A	0.502595	0.662311	#N/A	#N/A	0.810799	#N/A	1.13284	1.43354	#N/A	1.09267	#N/A	#N/A	#N/A	#N/A	20	ENSG00000156958	GALK2	protein_coding	galactokinase 2 [Source:HGNC Symbol;Acc:HGNC:4119]
LINC01036	#N/A	#N/A	#N/A	#N/A	0.0691973	#N/A	0.0830214	#N/A	#N/A	0.0815409	#N/A	0.0656113	#N/A	#N/A	#N/A	#N/A	#N/A	#N/A	#N/A	#N/A	#N/A	#N/A	#N/A	#N/A	#N/A	#N/A	0.00435612	#N/A	#N/A	#N/A	#N/A	#N/A	#N/A	#N/A	0.275688	0.0782322	0.104077	0.916579	0.538869	0.41691	1.23453	#N/A	1.38617	0.0558667	0.00298337	#N/A	1.11004	0.301699	#N/A	0.404218	0.809326	#N/A	0.0113763	#N/A	#N/A	#N/A	#N/A	#N/A	#N/A	#N/A	#N/A	#N/A	#N/A	20	ENSG00000230426	LINC01036	lncRNA	long intergenic non-protein coding RNA 1036 [Source:HGNC Symbol;Acc:HGNC:49024]
TEPSIN	#N/A	#N/A	#N/A	#N/A	#N/A	0.364053	#N/A	#N/A	#N/A	1.1998	#N/A	#N/A	#N/A	#N/A	#N/A	#N/A	#N/A	#N/A	#N/A	#N/A	0.22295	#N/A	#N/A	#N/A	#N/A	#N/A	#N/A	#N/A	#N/A	#N/A	#N/A	0.191644	#N/A	#N/A	1.31199	#N/A	1.25425	1.51714	#N/A	1.20382	1.38326	1.06545	1.04203	1.15588	2.2066	1.19889	1.1124	1.67938	0.503	1.17768	1.19272	#N/A	#N/A	#N/A	#N/A	0.21506	#N/A	#N/A	#N/A	#N/A	#N/A	#N/A	#N/A	20	ENSG00000167302	TEPSIN	protein_coding	TEPSIN adaptor related protein complex 4 accessory protein [Source:HGNC Symbol;Acc:HGNC:26458]
ATR	#N/A	#N/A	#N/A	#N/A	0.780126	#N/A	#N/A	#N/A	#N/A	0.59263	#N/A	0.917911	#N/A	#N/A	#N/A	#N/A	#N/A	#N/A	#N/A	#N/A	#N/A	#N/A	#N/A	#N/A	#N/A	#N/A	#N/A	#N/A	#N/A	#N/A	#N/A	#N/A	#N/A	#N/A	0.846719	#N/A	0.715077	0.85253	0.79069	0.793041	0.81288	1.04691	0.727464	0.856843	0.983051	0.588832	0.685497	0.774216	1.00016	0.740246	0.896507	#N/A	#N/A	#N/A	#N/A	#N/A	#N/A	#N/A	#N/A	#N/A	0.849232	#N/A	#N/A	20	ENSG00000175054	ATR	protein_coding	ATR serine/threonine kinase [Source:HGNC Symbol;Acc:HGNC:882]
ARL3	#N/A	#N/A	#N/A	#N/A	#N/A	#N/A	#N/A	#N/A	#N/A	0.880461	0.385551	#N/A	#N/A	#N/A	#N/A	#N/A	#N/A	#N/A	#N/A	#N/A	#N/A	#N/A	#N/A	#N/A	#N/A	0.303445	0.102267	#N/A	#N/A	#N/A	#N/A	#N/A	#N/A	#N/A	0.820087	#N/A	0.981267	0.927371	0.8364	0.847566	0.835009	0.906782	0.771142	1.23011	0.819894	1.4078	0.903599	0.98238	0.967348	0.849225	0.884664	#N/A	#N/A	#N/A	#N/A	#N/A	#N/A	#N/A	#N/A	#N/A	#N/A	#N/A	#N/A	20	ENSG00000138175	ARL3	protein_coding	ADP ribosylation factor like GTPase 3 [Source:HGNC Symbol;Acc:HGNC:694]
TMED3	#N/A	#N/A	0.131889	#N/A	0.148588	#N/A	0.118582	#N/A	#N/A	0.144515	#N/A	#N/A	#N/A	#N/A	#N/A	#N/A	#N/A	#N/A	#N/A	#N/A	#N/A	#N/A	#N/A	#N/A	#N/A	0.0506907	#N/A	#N/A	#N/A	#N/A	#N/A	#N/A	#N/A	#N/A	0.242374	#N/A	0.195272	0.242149	0.246894	0.220275	0.283756	0.216775	0.28123	0.201905	0.209767	0.123151	0.23996	0.244281	#N/A	0.21791	0.223801	#N/A	#N/A	#N/A	#N/A	#N/A	#N/A	#N/A	#N/A	#N/A	#N/A	#N/A	#N/A	20	ENSG00000166557	TMED3	protein_coding	transmembrane p24 trafficking protein 3 [Source:HGNC Symbol;Acc:HGNC:28889]
SLC1A5	#N/A	#N/A	#N/A	#N/A	#N/A	#N/A	#N/A	#N/A	#N/A	0.367427	#N/A	#N/A	#N/A	#N/A	#N/A	#N/A	#N/A	#N/A	#N/A	#N/A	#N/A	#N/A	#N/A	#N/A	#N/A	#N/A	#N/A	#N/A	#N/A	#N/A	#N/A	#N/A	#N/A	0.124923	0.209153	#N/A	0.267963	0.23719	0.287785	0.231935	0.262488	0.202756	0.286585	0.184224	0.217037	0.179669	0.51296	0.211037	0.138167	0.216605	0.237774	0.916474	0.210431	#N/A	#N/A	#N/A	#N/A	#N/A	#N/A	#N/A	#N/A	#N/A	#N/A	20	ENSG00000105281	SLC1A5	protein_coding	solute carrier family 1 member 5 [Source:HGNC Symbol;Acc:HGNC:10943]
SRBD1	#N/A	#N/A	#N/A	0.628222	0.791673	#N/A	#N/A	#N/A	#N/A	0.575323	#N/A	#N/A	#N/A	#N/A	#N/A	#N/A	#N/A	#N/A	1.02314	#N/A	#N/A	#N/A	#N/A	#N/A	#N/A	#N/A	#N/A	#N/A	#N/A	#N/A	#N/A	#N/A	#N/A	#N/A	0.65927	#N/A	0.532138	0.559245	0.687908	0.787427	0.613152	0.84806	0.481092	0.702769	0.603784	0.884912	0.46543	0.727268	0.722807	0.489872	0.704595	#N/A	#N/A	#N/A	#N/A	#N/A	#N/A	#N/A	#N/A	#N/A	#N/A	#N/A	#N/A	20	ENSG00000068784	SRBD1	protein_coding	S1 RNA binding domain 1 [Source:HGNC Symbol;Acc:HGNC:25521]
GLS	#N/A	#N/A	#N/A	#N/A	#N/A	#N/A	#N/A	#N/A	#N/A	0.444519	#N/A	0.815263	#N/A	#N/A	#N/A	#N/A	#N/A	#N/A	#N/A	#N/A	#N/A	#N/A	#N/A	#N/A	#N/A	#N/A	#N/A	#N/A	#N/A	#N/A	#N/A	#N/A	#N/A	0.668756	1.44138	0.831556	1.24338	1.31707	1.20546	1.35015	1.34447	1.46058	0.91207	1.15918	1.10769	0.795838	0.759821	1.11515	1.11814	1.00455	1.26424	#N/A	#N/A	#N/A	#N/A	#N/A	#N/A	#N/A	#N/A	#N/A	#N/A	#N/A	#N/A	20	ENSG00000115419	GLS	protein_coding	glutaminase [Source:HGNC Symbol;Acc:HGNC:4331]
MON1B	#N/A	#N/A	#N/A	#N/A	#N/A	#N/A	#N/A	#N/A	#N/A	0.944931	#N/A	#N/A	#N/A	#N/A	#N/A	0.81339	#N/A	#N/A	#N/A	#N/A	#N/A	#N/A	#N/A	#N/A	#N/A	#N/A	#N/A	#N/A	#N/A	#N/A	#N/A	#N/A	#N/A	0.617316	1.57444	0.603456	2.56354	1.71091	1.8161	1.68627	1.46878	1.60777	1.50124	1.69908	1.54978	1.73081	1.72559	1.70645	0.808234	1.67773	1.58515	#N/A	#N/A	#N/A	#N/A	#N/A	#N/A	#N/A	#N/A	#N/A	#N/A	#N/A	#N/A	20	ENSG00000103111	MON1B	protein_coding	MON1 homolog B, secretory trafficking associated [Source:HGNC Symbol;Acc:HGNC:25020]
PON2	#N/A	#N/A	#N/A	#N/A	#N/A	#N/A	#N/A	#N/A	#N/A	0.775663	#N/A	#N/A	#N/A	#N/A	#N/A	#N/A	#N/A	#N/A	#N/A	#N/A	#N/A	#N/A	#N/A	#N/A	#N/A	0.613428	#N/A	#N/A	#N/A	#N/A	#N/A	#N/A	#N/A	#N/A	1.38954	#N/A	1.54333	1.37646	1.44526	1.37452	1.33308	1.73075	1.03326	1.28819	1.35675	1.08151	0.849577	1.27156	1.52866	1.22254	1.59413	#N/A	#N/A	#N/A	#N/A	#N/A	#N/A	#N/A	#N/A	#N/A	#N/A	1.49897	1.5489	20	ENSG00000105854	PON2	protein_coding	paraoxonase 2 [Source:HGNC Symbol;Acc:HGNC:9205]
ANKRD50	#N/A	#N/A	#N/A	#N/A	#N/A	#N/A	#N/A	#N/A	#N/A	0.869682	#N/A	#N/A	#N/A	#N/A	#N/A	#N/A	#N/A	#N/A	#N/A	#N/A	0.407467	0.527801	#N/A	#N/A	#N/A	#N/A	#N/A	#N/A	#N/A	#N/A	#N/A	#N/A	#N/A	0.475473	1.74565	#N/A	1.5741	1.77746	2.10896	1.88924	1.8237	1.85002	1.37867	1.79335	1.32208	0.953555	1.50981	1.62467	#N/A	1.65784	1.85579	#N/A	#N/A	#N/A	#N/A	#N/A	#N/A	#N/A	#N/A	#N/A	#N/A	#N/A	0.129777	20	ENSG00000151458	ANKRD50	protein_coding	ankyrin repeat domain containing 50 [Source:HGNC Symbol;Acc:HGNC:29223]
H1-10-AS1	#N/A	#N/A	#N/A	#N/A	#N/A	#N/A	#N/A	#N/A	#N/A	0.0114136	#N/A	0.0616326	#N/A	#N/A	#N/A	#N/A	#N/A	#N/A	#N/A	#N/A	#N/A	#N/A	#N/A	#N/A	0.0672223	0.0288845	#N/A	#N/A	#N/A	#N/A	#N/A	#N/A	#N/A	#N/A	0.140559	#N/A	0.0883281	0.0948692	0.290763	0.0782094	0.723667	0.101161	0.956843	0.0980118	0.104711	#N/A	0.273458	0.148869	#N/A	0.247233	0.103415	#N/A	#N/A	#N/A	#N/A	#N/A	0.0636887	#N/A	#N/A	#N/A	#N/A	0.0522106	#N/A	20	ENSG00000206417	H1-10-AS1	lncRNA	H1-10 antisense RNA 1 [Source:HGNC Symbol;Acc:HGNC:27953]
ERO1A	#N/A	#N/A	#N/A	#N/A	#N/A	#N/A	#N/A	#N/A	#N/A	0.866125	#N/A	#N/A	#N/A	#N/A	#N/A	0.800432	#N/A	#N/A	#N/A	#N/A	#N/A	#N/A	#N/A	#N/A	#N/A	#N/A	#N/A	#N/A	#N/A	#N/A	0.723701	#N/A	#N/A	1.05628	0.743635	#N/A	1.0588	0.878789	1.05829	0.784593	0.871185	1.18287	0.953633	1.23083	1.09161	1.07446	1.08534	0.980037	#N/A	1.22513	#N/A	#N/A	0.867031	#N/A	#N/A	#N/A	#N/A	#N/A	#N/A	#N/A	1.38947	#N/A	#N/A	20	ENSG00000197930	ERO1A	protein_coding	endoplasmic reticulum oxidoreductase 1 alpha [Source:HGNC Symbol;Acc:HGNC:13280]
TFE3	#N/A	#N/A	1.12052	#N/A	0.98654	0.793103	#N/A	#N/A	#N/A	0.954392	0.228044	#N/A	#N/A	#N/A	#N/A	#N/A	#N/A	#N/A	#N/A	#N/A	#N/A	#N/A	#N/A	#N/A	#N/A	#N/A	#N/A	#N/A	#N/A	#N/A	#N/A	#N/A	#N/A	#N/A	1.15686	#N/A	0.916291	1.11373	0.832498	1.12211	1.06866	1.04431	0.928343	#N/A	1.03146	1.40652	0.929029	1.0844	#N/A	0.849005	0.821237	#N/A	#N/A	#N/A	#N/A	#N/A	#N/A	#N/A	#N/A	#N/A	#N/A	#N/A	0.291384	20	ENSG00000068323	TFE3	protein_coding	transcription factor binding to IGHM enhancer 3 [Source:HGNC Symbol;Acc:HGNC:11752]
NSMAF	#N/A	#N/A	0.694791	0.827189	#N/A	1.0574	#N/A	#N/A	#N/A	0.602561	1.18265	0.954642	#N/A	#N/A	#N/A	#N/A	#N/A	#N/A	#N/A	#N/A	#N/A	#N/A	#N/A	1.26598	#N/A	#N/A	#N/A	#N/A	#N/A	#N/A	#N/A	#N/A	#N/A	#N/A	#N/A	0.976098	#N/A	0.555118	0.642173	0.59328	#N/A	#N/A	#N/A	0.60546	#N/A	0.674852	#N/A	0.546537	#N/A	0.582098	#N/A	0.59754	#N/A	#N/A	1.28075	1.05557	0.952791	1.17984	#N/A	#N/A	#N/A	#N/A	#N/A	20	ENSG00000035681	NSMAF	protein_coding	neutral sphingomyelinase activation associated factor [Source:HGNC Symbol;Acc:HGNC:8017]
#253853	#N/A	#N/A	#N/A	#N/A	#N/A	#N/A	#N/A	#N/A	#N/A	#N/A	0.118456	#N/A	#N/A	#N/A	#N/A	#N/A	#N/A	#N/A	#N/A	#N/A	#N/A	#N/A	#N/A	#N/A	#N/A	#N/A	#N/A	#N/A	#N/A	#N/A	0.44163	#N/A	0.235051	0.168004	0.763247	0.0931202	2.1802	0.857404	3.73899	3.3325	4.76499	0.461629	4.97759	0.571622	0.381704	0.176664	2.76979	3.95328	#N/A	2.77948	3.14571	#N/A	#N/A	#N/A	#N/A	#N/A	#N/A	#N/A	#N/A	#N/A	#N/A	#N/A	#N/A	20	ENSG00000253853		lncRNA	novel transcript
APH1B	#N/A	#N/A	1.40803	0.896622	0.398189	#N/A	#N/A	#N/A	#N/A	#N/A	0.134913	#N/A	#N/A	#N/A	#N/A	#N/A	#N/A	#N/A	#N/A	#N/A	#N/A	#N/A	#N/A	#N/A	#N/A	#N/A	#N/A	#N/A	#N/A	#N/A	#N/A	#N/A	#N/A	#N/A	1.22759	0.159711	1.85681	1.44701	1.66038	1.72114	1.41721	1.29691	1.43143	1.33567	1.30986	1.15508	0.901991	1.52662	#N/A	1.48989	1.72969	#N/A	#N/A	#N/A	#N/A	#N/A	#N/A	#N/A	#N/A	#N/A	#N/A	#N/A	#N/A	20	ENSG00000138613	APH1B	protein_coding	aph-1 homolog B, gamma-secretase subunit [Source:HGNC Symbol;Acc:HGNC:24080]
KBTBD12	#N/A	#N/A	0.193452	0.217069	0.116957	0.149367	#N/A	#N/A	#N/A	#N/A	0.0865412	#N/A	#N/A	0.550557	0.462939	0.207735	0.0976169	0.182489	0.117362	0.124115	0.14362	0.126785	#N/A	#N/A	0.102794	#N/A	#N/A	#N/A	#N/A	#N/A	#N/A	#N/A	#N/A	#N/A	#N/A	#N/A	#N/A	#N/A	#N/A	#N/A	#N/A	#N/A	#N/A	#N/A	#N/A	#N/A	#N/A	#N/A	#N/A	#N/A	#N/A	0.176819	#N/A	#N/A	0.164602	0.0747173	#N/A	0.0923609	#N/A	0.0781567	#N/A	#N/A	#N/A	20	ENSG00000187715	KBTBD12	protein_coding	kelch repeat and BTB domain containing 12 [Source:HGNC Symbol;Acc:HGNC:25731]
#287691	#N/A	#N/A	#N/A	#N/A	#N/A	#N/A	#N/A	#N/A	#N/A	#N/A	0.119611	#N/A	#N/A	#N/A	#N/A	0.341978	#N/A	0.1617	#N/A	#N/A	#N/A	0.148712	0.296629	#N/A	#N/A	#N/A	#N/A	#N/A	#N/A	#N/A	0.561589	0.108114	0.131424	#N/A	1.26202	#N/A	1.22848	1.29643	#N/A	#N/A	1.48495	#N/A	1.40955	0.993759	#N/A	0.1419	1.14027	1.84435	#N/A	1.37795	1.36159	#N/A	#N/A	0.117186	#N/A	#N/A	#N/A	#N/A	#N/A	#N/A	#N/A	#N/A	#N/A	20	ENSG00000287691		lncRNA	novel transcript, antisense to RNF19B
HEXB	#N/A	#N/A	#N/A	#N/A	#N/A	#N/A	#N/A	#N/A	#N/A	#N/A	#N/A	0.439162	#N/A	#N/A	#N/A	#N/A	#N/A	#N/A	#N/A	#N/A	#N/A	#N/A	#N/A	0.743392	#N/A	#N/A	#N/A	#N/A	#N/A	#N/A	0.840159	#N/A	1.3383	#N/A	0.866948	#N/A	1.30371	0.934633	1.07163	0.975124	0.980123	0.974016	0.859477	1.05518	0.687178	#N/A	0.79694	0.855336	#N/A	0.9245	1.02359	#N/A	#N/A	#N/A	#N/A	#N/A	#N/A	#N/A	#N/A	#N/A	0.885262	1.17657	#N/A	20	ENSG00000049860	HEXB	protein_coding	hexosaminidase subunit beta [Source:HGNC Symbol;Acc:HGNC:4879]
RNF4	#N/A	#N/A	#N/A	#N/A	#N/A	#N/A	#N/A	#N/A	#N/A	#N/A	#N/A	1.57763	#N/A	0.693332	#N/A	#N/A	#N/A	#N/A	#N/A	#N/A	#N/A	#N/A	0.714058	1.16545	#N/A	#N/A	#N/A	#N/A	#N/A	#N/A	#N/A	#N/A	#N/A	#N/A	0.693691	#N/A	0.602346	0.778281	0.718436	0.785526	0.782077	0.763816	0.610542	0.793482	0.737769	0.987964	0.617189	0.80718	#N/A	0.777382	0.773262	#N/A	#N/A	0.870155	#N/A	#N/A	#N/A	#N/A	#N/A	#N/A	#N/A	#N/A	#N/A	20	ENSG00000063978	RNF4	protein_coding	ring finger protein 4 [Source:HGNC Symbol;Acc:HGNC:10067]
RAB5A	#N/A	#N/A	#N/A	#N/A	#N/A	#N/A	#N/A	#N/A	#N/A	#N/A	#N/A	1.01525	#N/A	#N/A	#N/A	#N/A	#N/A	#N/A	#N/A	#N/A	#N/A	#N/A	0.618734	#N/A	#N/A	#N/A	#N/A	#N/A	#N/A	#N/A	#N/A	#N/A	#N/A	#N/A	0.609214	#N/A	0.85657	0.543765	0.638367	0.567103	0.575314	0.728819	0.592891	0.703501	0.666883	0.850193	0.558989	0.719991	1.09073	0.7553	0.570145	#N/A	#N/A	#N/A	#N/A	#N/A	1.41123	#N/A	#N/A	1.93286	#N/A	#N/A	#N/A	20	ENSG00000144566	RAB5A	protein_coding	RAB5A, member RAS oncogene family [Source:HGNC Symbol;Acc:HGNC:9783]
ATPAF2	#N/A	#N/A	1.20489	1.09213	1.9903	#N/A	#N/A	#N/A	#N/A	#N/A	#N/A	0.811973	#N/A	0.854725	0.892686	0.93123	#N/A	1.14367	1.14821	#N/A	#N/A	#N/A	1.18364	#N/A	1.33743	#N/A	#N/A	#N/A	#N/A	#N/A	#N/A	#N/A	#N/A	#N/A	#N/A	#N/A	#N/A	#N/A	#N/A	#N/A	#N/A	1.07761	#N/A	#N/A	#N/A	#N/A	#N/A	#N/A	1.36023	#N/A	#N/A	1.11987	1.30516	1.19972	1.38314	#N/A	0.41608	1.52115	#N/A	0.549511	#N/A	#N/A	#N/A	20	ENSG00000171953	ATPAF2	protein_coding	ATP synthase mitochondrial F1 complex assembly factor 2 [Source:HGNC Symbol;Acc:HGNC:18802]
#273449	#N/A	#N/A	0.090708	0.0961028	#N/A	#N/A	#N/A	#N/A	#N/A	#N/A	#N/A	#N/A	0.092274	0.0458147	#N/A	#N/A	#N/A	#N/A	#N/A	#N/A	#N/A	#N/A	0.0792848	#N/A	#N/A	#N/A	#N/A	#N/A	#N/A	#N/A	#N/A	#N/A	#N/A	#N/A	0.145081	#N/A	0.0813193	0.146023	0.100277	#N/A	1.6324	0.0851277	1.77346	0.0667641	0.0985642	0.11745	0.592244	0.378479	#N/A	0.0560617	0.0851161	#N/A	#N/A	0.0840412	#N/A	#N/A	#N/A	#N/A	#N/A	#N/A	#N/A	#N/A	#N/A	20	ENSG00000273449		lncRNA	novel transcript
DDX43	#N/A	#N/A	#N/A	#N/A	#N/A	#N/A	#N/A	#N/A	#N/A	#N/A	#N/A	#N/A	0.0350037	#N/A	#N/A	#N/A	#N/A	#N/A	#N/A	#N/A	0.0715451	#N/A	0.0470088	#N/A	#N/A	#N/A	#N/A	#N/A	#N/A	#N/A	#N/A	0.0534937	#N/A	0.0812489	0.092583	#N/A	0.073104	0.0835818	0.0518067	0.0842046	0.602957	0.139006	0.518703	0.0830047	0.0652383	0.118805	0.386482	0.0928913	#N/A	0.16169	0.0974254	#N/A	#N/A	#N/A	#N/A	#N/A	#N/A	#N/A	#N/A	#N/A	#N/A	#N/A	#N/A	20	ENSG00000080007	DDX43	protein_coding	DEAD-box helicase 43 [Source:HGNC Symbol;Acc:HGNC:18677]
SRC	#N/A	#N/A	0.172811	0.155812	0.176826	#N/A	#N/A	#N/A	#N/A	#N/A	#N/A	#N/A	#N/A	#N/A	#N/A	#N/A	#N/A	#N/A	#N/A	#N/A	#N/A	#N/A	#N/A	#N/A	#N/A	#N/A	#N/A	#N/A	#N/A	#N/A	#N/A	#N/A	#N/A	#N/A	0.231163	0.115258	0.30878	0.252154	0.22385	0.26293	5.13087	0.207949	0.559449	0.222477	0.197265	0.195703	0.913555	0.230956	#N/A	0.333712	0.23313	#N/A	#N/A	#N/A	#N/A	#N/A	#N/A	#N/A	#N/A	#N/A	#N/A	#N/A	0.0816118	20	ENSG00000197122	SRC	protein_coding	SRC proto-oncogene, non-receptor tyrosine kinase [Source:HGNC Symbol;Acc:HGNC:11283]
KIFC2	#N/A	#N/A	0.635383	0.196731	#N/A	#N/A	0.155277	#N/A	#N/A	#N/A	#N/A	#N/A	#N/A	#N/A	#N/A	0.243972	0.111665	0.198405	#N/A	#N/A	0.145291	0.153297	0.261114	#N/A	0.14574	#N/A	#N/A	#N/A	#N/A	#N/A	#N/A	#N/A	#N/A	#N/A	1.50065	#N/A	#N/A	1.5399	#N/A	1.11331	1.1459	#N/A	1.04951	1.08006	0.649819	#N/A	1.10054	#N/A	#N/A	#N/A	1.43856	#N/A	#N/A	#N/A	#N/A	#N/A	0.113871	#N/A	#N/A	#N/A	#N/A	#N/A	#N/A	20	ENSG00000167702	KIFC2	protein_coding	kinesin family member C2 [Source:HGNC Symbol;Acc:HGNC:29530]
PMFBP1	#N/A	#N/A	0.14697	#N/A	#N/A	0.150409	#N/A	#N/A	#N/A	#N/A	#N/A	#N/A	#N/A	#N/A	0.181743	0.155251	#N/A	0.171312	#N/A	#N/A	#N/A	#N/A	#N/A	#N/A	#N/A	#N/A	#N/A	#N/A	#N/A	#N/A	#N/A	#N/A	0.13274	#N/A	0.305702	#N/A	0.354424	0.594533	#N/A	0.504528	1.94306	0.15508	2.02828	0.19378	0.183481	#N/A	1.19688	0.228608	#N/A	0.158051	0.403464	#N/A	#N/A	#N/A	#N/A	0.120142	#N/A	#N/A	#N/A	#N/A	#N/A	#N/A	#N/A	20	ENSG00000118557	PMFBP1	protein_coding	polyamine modulated factor 1 binding protein 1 [Source:HGNC Symbol;Acc:HGNC:17728]
CEP85	#N/A	#N/A	0.475716	#N/A	#N/A	0.176497	#N/A	#N/A	#N/A	#N/A	#N/A	#N/A	#N/A	0.253109	0.261822	0.160824	0.100829	0.1682	0.120254	#N/A	0.161004	0.140444	#N/A	0.140188	0.120328	#N/A	#N/A	#N/A	#N/A	#N/A	0.634562	#N/A	#N/A	#N/A	#N/A	#N/A	#N/A	#N/A	#N/A	#N/A	#N/A	#N/A	#N/A	#N/A	#N/A	#N/A	#N/A	#N/A	#N/A	#N/A	#N/A	0.196064	#N/A	0.0893717	0.185515	#N/A	0.102579	0.149997	0.119334	0.106669	#N/A	#N/A	#N/A	20	ENSG00000130695	CEP85	protein_coding	centrosomal protein 85 [Source:HGNC Symbol;Acc:HGNC:25309]
RNF217-AS1	#N/A	#N/A	0.941412	#N/A	0.988311	0.99173	0.877425	#N/A	#N/A	#N/A	#N/A	#N/A	#N/A	1.27958	0.925594	1.19066	#N/A	1.55499	#N/A	0.456887	#N/A	1.31143	#N/A	#N/A	0.821553	#N/A	#N/A	#N/A	#N/A	#N/A	#N/A	#N/A	#N/A	#N/A	#N/A	#N/A	#N/A	#N/A	#N/A	#N/A	#N/A	#N/A	#N/A	#N/A	#N/A	#N/A	#N/A	#N/A	#N/A	#N/A	#N/A	2.63564	0.807837	#N/A	2.36405	#N/A	0.350349	1.40261	0.873994	0.337107	#N/A	2.14374	0.713313	20	ENSG00000236548	RNF217-AS1	lncRNA	RNF217 antisense RNA 1 (head to head) [Source:HGNC Symbol;Acc:HGNC:50866]
FGD4	#N/A	#N/A	#N/A	#N/A	#N/A	#N/A	#N/A	#N/A	#N/A	#N/A	#N/A	#N/A	#N/A	0.553476	1.20941	0.97413	#N/A	0.576207	0.935059	1.03807	1.11737	1.22505	0.504002	0.853605	#N/A	#N/A	#N/A	#N/A	#N/A	1.541	0.969661	0.987167	0.984913	0.828777	#N/A	#N/A	#N/A	#N/A	0.520593	#N/A	#N/A	#N/A	#N/A	#N/A	0.579583	#N/A	#N/A	#N/A	#N/A	0.697231	#N/A	#N/A	#N/A	#N/A	#N/A	#N/A	#N/A	#N/A	#N/A	#N/A	#N/A	2.9988	2.5419	20	ENSG00000139132	FGD4	protein_coding	FYVE, RhoGEF and PH domain containing 4 [Source:HGNC Symbol;Acc:HGNC:19125]
MYL12B	#N/A	#N/A	#N/A	#N/A	#N/A	#N/A	#N/A	#N/A	#N/A	#N/A	#N/A	#N/A	#N/A	#N/A	#N/A	#N/A	#N/A	#N/A	#N/A	#N/A	#N/A	0.127396	0.576282	0.0752842	#N/A	#N/A	#N/A	#N/A	#N/A	#N/A	0.991448	#N/A	#N/A	#N/A	0.263312	0.125352	0.3045	0.266196	4.07408	0.270524	5.38838	0.538112	0.569409	0.434654	0.247124	0.228183	0.245618	0.264346	#N/A	0.26054	0.537336	#N/A	#N/A	#N/A	#N/A	#N/A	#N/A	#N/A	#N/A	#N/A	#N/A	#N/A	#N/A	20	ENSG00000118680	MYL12B	protein_coding	myosin light chain 12B [Source:HGNC Symbol;Acc:HGNC:29827]
FRYL	#N/A	#N/A	#N/A	#N/A	#N/A	#N/A	#N/A	#N/A	#N/A	#N/A	#N/A	#N/A	#N/A	0.450824	#N/A	0.540627	#N/A	#N/A	0.851862	1.33652	0.757886	0.764971	#N/A	#N/A	#N/A	#N/A	#N/A	#N/A	#N/A	#N/A	#N/A	#N/A	#N/A	#N/A	0.530879	#N/A	0.472094	0.513301	0.35448	0.495484	0.495923	0.745694	0.346152	#N/A	0.472816	0.791436	0.428347	0.515488	#N/A	0.422668	0.483168	#N/A	#N/A	#N/A	#N/A	#N/A	#N/A	#N/A	#N/A	#N/A	#N/A	#N/A	#N/A	20	ENSG00000075539	FRYL	protein_coding	FRY like transcription coactivator [Source:HGNC Symbol;Acc:HGNC:29127]
CRACDL	#N/A	#N/A	#N/A	#N/A	#N/A	#N/A	#N/A	#N/A	#N/A	#N/A	#N/A	#N/A	#N/A	0.196048	0.132846	0.145651	#N/A	0.111593	0.140811	#N/A	0.131634	0.122054	0.0978217	#N/A	#N/A	#N/A	#N/A	#N/A	#N/A	#N/A	0.352605	#N/A	0.089537	#N/A	#N/A	#N/A	#N/A	#N/A	1.07695	0.888916	0.778669	#N/A	1.08669	#N/A	#N/A	#N/A	#N/A	#N/A	#N/A	1.13239	1.2824	0.985466	#N/A	0.105751	0.126352	#N/A	#N/A	#N/A	#N/A	#N/A	#N/A	0.077789	#N/A	20	ENSG00000196872	CRACDL	protein_coding	CRACD like [Source:HGNC Symbol;Acc:HGNC:33454]
PSMB9#240065	#N/A	#N/A	#N/A	#N/A	#N/A	#N/A	#N/A	#N/A	#N/A	#N/A	#N/A	#N/A	#N/A	#N/A	#N/A	#N/A	#N/A	#N/A	#N/A	#N/A	#N/A	0.175383	#N/A	0.115302	#N/A	#N/A	#N/A	#N/A	#N/A	#N/A	0.791234	#N/A	#N/A	0.167265	0.658695	0.124501	2.84955	0.621132	3.03971	2.86322	6.33652	0.256846	4.41971	1.08773	0.699117	0.229171	3.4327	0.408925	#N/A	3.22301	2.60391	#N/A	#N/A	#N/A	#N/A	#N/A	#N/A	#N/A	#N/A	#N/A	#N/A	#N/A	#N/A	20	ENSG00000240065	PSMB9	protein_coding	proteasome 20S subunit beta 9 [Source:HGNC Symbol;Acc:HGNC:9546]
PARP9	#N/A	#N/A	#N/A	#N/A	#N/A	#N/A	#N/A	#N/A	#N/A	#N/A	#N/A	#N/A	#N/A	#N/A	#N/A	#N/A	0.522274	#N/A	#N/A	#N/A	#N/A	#N/A	1.10385	#N/A	#N/A	#N/A	#N/A	#N/A	#N/A	#N/A	#N/A	#N/A	#N/A	0.997769	1.31304	0.853676	1.85056	1.6598	2.50643	1.81235	1.457	1.70716	1.8974	1.68259	2.10857	1.09969	1.53088	1.77317	0.755132	1.95486	1.61862	#N/A	#N/A	#N/A	#N/A	#N/A	#N/A	#N/A	#N/A	#N/A	#N/A	#N/A	#N/A	20	ENSG00000138496	PARP9	protein_coding	poly(ADP-ribose) polymerase family member 9 [Source:HGNC Symbol;Acc:HGNC:24118]
TECPR1	#N/A	#N/A	#N/A	#N/A	#N/A	#N/A	#N/A	#N/A	#N/A	#N/A	#N/A	#N/A	#N/A	1.05471	0.983407	0.919957	#N/A	0.831691	#N/A	#N/A	#N/A	#N/A	0.958282	#N/A	#N/A	#N/A	#N/A	#N/A	#N/A	#N/A	#N/A	#N/A	0.936022	#N/A	0.958275	#N/A	#N/A	1.09455	0.809283	0.955634	1.02473	0.985645	0.808843	0.829953	1.11015	1.23474	0.771412	1.06313	#N/A	0.908141	1.12242	#N/A	#N/A	#N/A	#N/A	#N/A	#N/A	#N/A	#N/A	#N/A	#N/A	#N/A	#N/A	20	ENSG00000205356	TECPR1	protein_coding	tectonin beta-propeller repeat containing 1 [Source:HGNC Symbol;Acc:HGNC:22214]
IRF7#185507	#N/A	#N/A	#N/A	#N/A	#N/A	#N/A	#N/A	#N/A	#N/A	#N/A	#N/A	#N/A	#N/A	#N/A	0.665403	#N/A	#N/A	#N/A	#N/A	#N/A	#N/A	#N/A	0.442199	#N/A	#N/A	#N/A	#N/A	#N/A	#N/A	#N/A	1.44719	#N/A	0.24201	#N/A	1.58243	#N/A	1.80758	1.72544	1.32529	1.52613	1.70401	0.980586	1.53067	1.40881	0.770528	0.463513	1.50317	1.70123	#N/A	1.9615	1.69805	#N/A	#N/A	#N/A	#N/A	#N/A	0.108756	#N/A	#N/A	#N/A	#N/A	#N/A	#N/A	20	ENSG00000185507	IRF7	protein_coding	interferon regulatory factor 7 [Source:HGNC Symbol;Acc:HGNC:6122]
FAM124B	#N/A	#N/A	#N/A	#N/A	#N/A	#N/A	#N/A	#N/A	#N/A	#N/A	#N/A	#N/A	#N/A	0.0319515	#N/A	#N/A	#N/A	#N/A	#N/A	#N/A	#N/A	#N/A	0.0903318	#N/A	#N/A	#N/A	#N/A	#N/A	#N/A	#N/A	0.0597	#N/A	0.0786628	#N/A	0.115173	#N/A	0.0654535	0.107478	0.0813554	0.0908656	0.105047	0.103898	0.121339	0.107864	0.0922167	#N/A	0.0832328	0.101311	#N/A	0.0966337	0.088747	0.024545	#N/A	#N/A	#N/A	0.0659068	#N/A	#N/A	#N/A	#N/A	#N/A	#N/A	#N/A	20	ENSG00000124019	FAM124B	protein_coding	family with sequence similarity 124 member B [Source:HGNC Symbol;Acc:HGNC:26224]
FLOT1#137312	#N/A	#N/A	#N/A	#N/A	#N/A	#N/A	#N/A	#N/A	#N/A	#N/A	#N/A	#N/A	#N/A	#N/A	#N/A	#N/A	#N/A	#N/A	#N/A	#N/A	#N/A	#N/A	0.731603	#N/A	#N/A	#N/A	#N/A	#N/A	#N/A	#N/A	#N/A	#N/A	#N/A	#N/A	2.45369	1.15364	2.27663	2.11935	1.9551	2.28796	2.45103	2.56443	1.54811	1.56958	1.52777	2.1717	1.3373	1.55958	1.52777	1.41873	2.20689	#N/A	#N/A	#N/A	#N/A	#N/A	0.630212	1.16178	#N/A	#N/A	#N/A	#N/A	#N/A	20	ENSG00000137312	FLOT1	protein_coding	flotillin 1 [Source:HGNC Symbol;Acc:HGNC:3757]
#259865	#N/A	#N/A	#N/A	#N/A	#N/A	#N/A	#N/A	#N/A	#N/A	#N/A	#N/A	#N/A	#N/A	#N/A	#N/A	#N/A	#N/A	#N/A	#N/A	#N/A	#N/A	#N/A	0.821977	#N/A	#N/A	#N/A	#N/A	#N/A	#N/A	#N/A	#N/A	#N/A	#N/A	#N/A	4.91436	0.359073	4.40251	4.66509	4.28754	4.84066	4.42317	3.71378	4.29314	4.10582	3.51471	2.64203	3.60067	3.79597	0.954923	3.97581	3.85422	0.906662	#N/A	#N/A	#N/A	0.413555	#N/A	#N/A	#N/A	#N/A	#N/A	#N/A	#N/A	20	ENSG00000259865		lncRNA	novel transcript
ARHGAP17#140750	#N/A	#N/A	#N/A	#N/A	#N/A	#N/A	#N/A	#N/A	#N/A	#N/A	#N/A	#N/A	#N/A	0.747712	#N/A	0.572894	#N/A	0.888501	1.26512	#N/A	0.908882	#N/A	0.549445	#N/A	#N/A	#N/A	#N/A	#N/A	#N/A	#N/A	0.750325	#N/A	0.833627	#N/A	#N/A	1.00457	0.483566	#N/A	0.583868	#N/A	#N/A	#N/A	0.554796	0.491523	0.523307	0.59548	0.550096	0.509242	1.19797	0.502844	#N/A	#N/A	#N/A	#N/A	#N/A	#N/A	#N/A	#N/A	#N/A	#N/A	#N/A	1.04691	#N/A	20	ENSG00000140750	ARHGAP17	protein_coding	Rho GTPase activating protein 17 [Source:HGNC Symbol;Acc:HGNC:18239]
#267136	#N/A	#N/A	#N/A	#N/A	#N/A	#N/A	#N/A	#N/A	#N/A	#N/A	#N/A	#N/A	#N/A	2.2897	1.80133	1.11024	0.540029	0.864491	0.23724	0.190922	0.230256	#N/A	#N/A	0.173133	0.266856	#N/A	#N/A	#N/A	#N/A	#N/A	3.5379	0.113442	0.77529	#N/A	#N/A	#N/A	#N/A	#N/A	#N/A	#N/A	#N/A	#N/A	#N/A	#N/A	#N/A	#N/A	#N/A	#N/A	#N/A	#N/A	#N/A	2.76881	1.01806	0.362445	0.253266	0.164837	#N/A	0.272528	#N/A	#N/A	0.649963	#N/A	#N/A	20	ENSG00000267136		lncRNA	novel transcript, antisense C18orf1
TMEM170A	#N/A	#N/A	#N/A	#N/A	#N/A	#N/A	#N/A	#N/A	#N/A	#N/A	#N/A	#N/A	#N/A	#N/A	#N/A	#N/A	#N/A	#N/A	#N/A	#N/A	#N/A	#N/A	#N/A	0.287201	#N/A	#N/A	#N/A	#N/A	#N/A	#N/A	1.1572	0.150724	#N/A	0.379979	1.82268	#N/A	2.40679	1.94612	2.22452	1.89439	1.85058	1.52203	1.74966	2.2174	1.46588	0.663787	1.66821	1.81828	0.429678	1.87375	1.65719	#N/A	#N/A	#N/A	#N/A	#N/A	#N/A	#N/A	#N/A	#N/A	#N/A	#N/A	#N/A	20	ENSG00000166822	TMEM170A	protein_coding	transmembrane protein 170A [Source:HGNC Symbol;Acc:HGNC:29577]
STAT4	#N/A	#N/A	#N/A	#N/A	#N/A	#N/A	#N/A	#N/A	#N/A	#N/A	#N/A	#N/A	#N/A	0.199421	#N/A	#N/A	#N/A	0.097738	0.0994905	#N/A	#N/A	#N/A	#N/A	0.0766291	#N/A	#N/A	#N/A	#N/A	#N/A	#N/A	#N/A	#N/A	#N/A	#N/A	0.156449	0.0811779	0.251171	0.142525	0.250951	0.210873	0.849154	0.143512	3.25323	0.150579	0.0851311	0.145465	0.336129	0.167811	#N/A	0.158402	0.198947	#N/A	#N/A	#N/A	#N/A	#N/A	#N/A	#N/A	#N/A	#N/A	#N/A	#N/A	#N/A	20	ENSG00000138378	STAT4	protein_coding	signal transducer and activator of transcription 4 [Source:HGNC Symbol;Acc:HGNC:11365]
RNFT2	#N/A	#N/A	#N/A	#N/A	#N/A	#N/A	#N/A	#N/A	#N/A	#N/A	#N/A	#N/A	#N/A	0.213141	#N/A	0.104307	#N/A	0.117226	0.115567	#N/A	0.109402	#N/A	#N/A	#N/A	0.078385	#N/A	#N/A	#N/A	#N/A	#N/A	#N/A	0.0832514	#N/A	#N/A	0.22186	#N/A	#N/A	0.51025	0.424362	0.456364	2.03179	0.107406	1.54273	#N/A	0.0714147	0.0631326	1.25414	0.21476	#N/A	0.443994	0.624114	#N/A	#N/A	#N/A	#N/A	#N/A	#N/A	#N/A	#N/A	#N/A	#N/A	#N/A	#N/A	20	ENSG00000135119	RNFT2	protein_coding	ring finger protein, transmembrane 2 [Source:HGNC Symbol;Acc:HGNC:25905]
PPP1R14A	#N/A	#N/A	#N/A	#N/A	#N/A	#N/A	#N/A	#N/A	#N/A	#N/A	#N/A	#N/A	#N/A	0.110651	0.10436	#N/A	#N/A	0.119356	#N/A	#N/A	#N/A	#N/A	#N/A	#N/A	#N/A	0.0366494	#N/A	#N/A	#N/A	#N/A	#N/A	#N/A	#N/A	#N/A	0.182281	#N/A	0.181886	0.186582	0.125122	0.152912	0.207781	0.166113	0.20409	0.151222	0.142912	0.147661	0.190136	0.164297	#N/A	0.169269	0.172471	#N/A	#N/A	#N/A	#N/A	#N/A	#N/A	#N/A	#N/A	#N/A	#N/A	#N/A	0.0624353	20	ENSG00000167641	PPP1R14A	protein_coding	protein phosphatase 1 regulatory inhibitor subunit 14A [Source:HGNC Symbol;Acc:HGNC:14871]
SLC27A3#143554	#N/A	#N/A	#N/A	#N/A	#N/A	#N/A	#N/A	#N/A	#N/A	#N/A	#N/A	#N/A	#N/A	#N/A	#N/A	#N/A	#N/A	0.193723	0.142881	#N/A	#N/A	#N/A	#N/A	#N/A	#N/A	#N/A	#N/A	#N/A	#N/A	#N/A	0.956647	#N/A	0.178825	0.148552	2.22221	#N/A	0.847159	3.20043	0.984903	0.467053	4.02456	0.9536	5.46372	0.562021	0.235654	0.193714	4.03644	1.59171	#N/A	3.76036	0.914406	#N/A	#N/A	#N/A	#N/A	#N/A	#N/A	#N/A	#N/A	#N/A	#N/A	#N/A	#N/A	20	ENSG00000143554	SLC27A3	protein_coding	solute carrier family 27 member 3 [Source:HGNC Symbol;Acc:HGNC:10997]
MT-ND6	#N/A	#N/A	#N/A	#N/A	#N/A	#N/A	#N/A	#N/A	#N/A	#N/A	#N/A	#N/A	#N/A	#N/A	#N/A	#N/A	#N/A	#N/A	#N/A	0.0960455	#N/A	#N/A	#N/A	#N/A	#N/A	#N/A	#N/A	#N/A	0.00669286	#N/A	#N/A	#N/A	#N/A	#N/A	0.0955646	#N/A	0.07608	0.121888	0.169024	0.375869	0.36399	0.120243	0.227962	0.110501	0.111516	#N/A	0.269636	0.0965396	#N/A	0.0861629	0.134376	#N/A	#N/A	#N/A	0.128736	#N/A	0.0957865	0.0876357	#N/A	0.061259	#N/A	#N/A	#N/A	20	ENSG00000198695	MT-ND6	protein_coding	mitochondrially encoded NADH:ubiquinone oxidoreductase core subunit 6 [Source:HGNC Symbol;Acc:HGNC:7462]
TACC1	#N/A	#N/A	#N/A	#N/A	#N/A	#N/A	#N/A	#N/A	#N/A	#N/A	#N/A	#N/A	#N/A	#N/A	#N/A	#N/A	#N/A	#N/A	#N/A	#N/A	#N/A	#N/A	#N/A	#N/A	#N/A	1.1712	#N/A	#N/A	#N/A	1.17565	#N/A	#N/A	#N/A	#N/A	7.42322	8.70313	6.21612	7.65445	5.24716	5.34328	7.81526	7.22029	6.67695	5.19854	5.80145	5.0585	6.16784	6.51369	2.34986	6.01554	6.16708	#N/A	#N/A	#N/A	#N/A	#N/A	#N/A	#N/A	#N/A	#N/A	#N/A	0.730342	#N/A	20	ENSG00000147526	TACC1	protein_coding	transforming acidic coiled-coil containing protein 1 [Source:HGNC Symbol;Acc:HGNC:11522]
NAB1	#N/A	#N/A	#N/A	#N/A	#N/A	#N/A	#N/A	#N/A	#N/A	#N/A	#N/A	#N/A	#N/A	#N/A	#N/A	#N/A	#N/A	#N/A	#N/A	#N/A	#N/A	#N/A	#N/A	#N/A	#N/A	0.443257	#N/A	#N/A	#N/A	#N/A	#N/A	#N/A	#N/A	#N/A	2.80307	0.796815	2.70969	2.89662	2.62345	3.23478	3.18854	3.15013	1.72189	1.99816	1.89019	2.86131	1.56664	2.18501	1.45528	1.40436	3.32858	#N/A	#N/A	#N/A	#N/A	#N/A	#N/A	#N/A	#N/A	#N/A	#N/A	0.937325	0.557698	20	ENSG00000138386	NAB1	protein_coding	NGFI-A binding protein 1 [Source:HGNC Symbol;Acc:HGNC:7626]
ASAP2	#N/A	#N/A	#N/A	#N/A	#N/A	#N/A	#N/A	#N/A	#N/A	#N/A	#N/A	#N/A	#N/A	#N/A	#N/A	#N/A	#N/A	#N/A	#N/A	#N/A	#N/A	#N/A	#N/A	#N/A	#N/A	1.09744	#N/A	#N/A	#N/A	#N/A	#N/A	#N/A	#N/A	#N/A	5.55114	7.07022	5.12918	5.43116	5.69145	5.16576	6.05808	5.00481	6.44596	5.30683	5.98119	4.75679	5.83455	6.22663	3.01204	6.15837	4.56971	#N/A	#N/A	#N/A	#N/A	#N/A	#N/A	#N/A	#N/A	#N/A	#N/A	3.03633	2.39118	20	ENSG00000151693	ASAP2	protein_coding	ArfGAP with SH3 domain, ankyrin repeat and PH domain 2 [Source:HGNC Symbol;Acc:HGNC:2721]
SLC7A1	#N/A	#N/A	#N/A	#N/A	#N/A	#N/A	#N/A	#N/A	#N/A	#N/A	#N/A	#N/A	#N/A	#N/A	#N/A	#N/A	#N/A	#N/A	#N/A	#N/A	#N/A	#N/A	#N/A	#N/A	#N/A	0.0504699	#N/A	#N/A	#N/A	#N/A	#N/A	#N/A	#N/A	#N/A	0.26259	0.0956875	0.827128	0.887622	0.574027	0.642984	4.4379	0.332888	2.13433	0.221404	0.209972	0.180132	1.29635	0.251406	0.15227	0.298719	0.54763	0.862616	#N/A	#N/A	0.150137	#N/A	#N/A	#N/A	#N/A	#N/A	#N/A	#N/A	#N/A	20	ENSG00000139514	SLC7A1	protein_coding	solute carrier family 7 member 1 [Source:HGNC Symbol;Acc:HGNC:11057]
ATF7IP2	#N/A	#N/A	#N/A	#N/A	#N/A	#N/A	#N/A	#N/A	#N/A	#N/A	#N/A	#N/A	#N/A	#N/A	#N/A	#N/A	#N/A	#N/A	#N/A	#N/A	#N/A	#N/A	#N/A	#N/A	#N/A	#N/A	0.866623	#N/A	#N/A	#N/A	#N/A	#N/A	#N/A	#N/A	1.24043	0.783921	2.04969	2.08947	2.18019	2.57073	2.4172	1.561	1.9418	0.636499	1.43454	0.873533	1.33389	1.89461	#N/A	1.58098	2.49054	#N/A	#N/A	1.29239	0.815232	#N/A	#N/A	#N/A	#N/A	#N/A	1.20748	#N/A	#N/A	20	ENSG00000166669	ATF7IP2	protein_coding	activating transcription factor 7 interacting protein 2 [Source:HGNC Symbol;Acc:HGNC:20397]
RCAN3	#N/A	#N/A	#N/A	#N/A	#N/A	#N/A	#N/A	#N/A	#N/A	#N/A	#N/A	#N/A	#N/A	#N/A	#N/A	#N/A	#N/A	#N/A	#N/A	#N/A	#N/A	#N/A	#N/A	#N/A	#N/A	#N/A	#N/A	#N/A	#N/A	#N/A	1.37352	#N/A	0.338855	0.135837	0.346971	0.0673867	0.574061	4.69246	3.80325	3.52991	6.79925	0.244336	5.23109	0.409392	0.208528	0.212106	4.25904	0.565232	0.17208	4.5721	1.19414	#N/A	#N/A	#N/A	#N/A	#N/A	#N/A	#N/A	#N/A	#N/A	#N/A	#N/A	#N/A	20	ENSG00000117602	RCAN3	protein_coding	RCAN family member 3 [Source:HGNC Symbol;Acc:HGNC:3042]
PITPNC1	#N/A	#N/A	#N/A	#N/A	#N/A	#N/A	#N/A	#N/A	#N/A	#N/A	#N/A	#N/A	#N/A	#N/A	#N/A	#N/A	#N/A	#N/A	#N/A	#N/A	#N/A	#N/A	#N/A	#N/A	#N/A	#N/A	#N/A	#N/A	#N/A	#N/A	#N/A	#N/A	#N/A	#N/A	5.14116	4.71033	3.00454	4.72601	3.13305	3.877	5.14879	4.20919	3.9039	3.26199	3.41798	3.49968	3.47213	3.80626	2.26095	2.72331	4.33254	1.04456	#N/A	#N/A	1.06575	#N/A	#N/A	#N/A	#N/A	#N/A	1.07533	#N/A	#N/A	20	ENSG00000154217	PITPNC1	protein_coding	phosphatidylinositol transfer protein cytoplasmic 1 [Source:HGNC Symbol;Acc:HGNC:21045]
DOCK4	1.33967	2.47336	#N/A	#N/A	#N/A	#N/A	#N/A	#N/A	#N/A	#N/A	#N/A	#N/A	#N/A	0.495005	#N/A	#N/A	#N/A	0.437707	0.620121	#N/A	#N/A	#N/A	#N/A	0.665192	#N/A	#N/A	#N/A	#N/A	#N/A	2.03908	1.39156	#N/A	1.56622	0.770137	#N/A	#N/A	#N/A	#N/A	#N/A	#N/A	#N/A	#N/A	#N/A	#N/A	#N/A	#N/A	#N/A	#N/A	#N/A	#N/A	#N/A	2.67167	1.67392	1.52809	2.92536	1.9748	1.34352	2.08259	#N/A	#N/A	#N/A	2.88241	3.51384	19	ENSG00000128512	DOCK4	protein_coding	dedicator of cytokinesis 4 [Source:HGNC Symbol;Acc:HGNC:19192]
LRCH1	1.51432	#N/A	#N/A	#N/A	#N/A	#N/A	#N/A	#N/A	#N/A	#N/A	#N/A	#N/A	#N/A	#N/A	#N/A	#N/A	#N/A	0.585297	#N/A	#N/A	#N/A	#N/A	#N/A	#N/A	#N/A	#N/A	#N/A	#N/A	#N/A	#N/A	#N/A	#N/A	#N/A	#N/A	1.91631	2.0519	1.6257	1.68776	1.37891	1.82525	1.6783	1.93947	1.18196	1.48103	1.03444	1.36716	1.09204	1.26286	1.65944	1.31135	1.98179	#N/A	#N/A	#N/A	#N/A	#N/A	#N/A	#N/A	#N/A	#N/A	#N/A	#N/A	#N/A	19	ENSG00000136141	LRCH1	protein_coding	leucine rich repeats and calponin homology domain containing 1 [Source:HGNC Symbol;Acc:HGNC:20309]
NENF	0.0495404	#N/A	0.114258	#N/A	#N/A	0.10604	#N/A	#N/A	#N/A	#N/A	#N/A	#N/A	#N/A	#N/A	#N/A	#N/A	#N/A	#N/A	#N/A	#N/A	#N/A	#N/A	#N/A	#N/A	#N/A	#N/A	#N/A	#N/A	#N/A	#N/A	#N/A	#N/A	0.0402856	#N/A	0.0741668	0.105917	0.0791687	0.0894688	0.0617114	#N/A	0.107244	#N/A	0.120127	0.102951	0.124212	#N/A	0.0975285	0.119166	0.104549	0.142593	0.0671764	#N/A	#N/A	#N/A	#N/A	#N/A	#N/A	#N/A	#N/A	#N/A	#N/A	#N/A	0.0470966	19	ENSG00000117691	NENF	protein_coding	neudesin neurotrophic factor [Source:HGNC Symbol;Acc:HGNC:30384]
JARID2	1.09403	#N/A	#N/A	#N/A	#N/A	#N/A	#N/A	#N/A	#N/A	#N/A	#N/A	#N/A	#N/A	0.794631	0.842109	0.927314	1.084	0.89375	0.991137	2.02744	1.47131	1.36161	0.521392	1.74394	#N/A	#N/A	#N/A	#N/A	#N/A	#N/A	0.813429	#N/A	1.00905	0.498238	#N/A	0.86206	#N/A	#N/A	#N/A	#N/A	#N/A	#N/A	#N/A	#N/A	#N/A	#N/A	#N/A	#N/A	0.677419	#N/A	#N/A	#N/A	#N/A	0.577583	#N/A	#N/A	1.93078	#N/A	#N/A	#N/A	#N/A	#N/A	#N/A	19	ENSG00000008083	JARID2	protein_coding	jumonji and AT-rich interaction domain containing 2 [Source:HGNC Symbol;Acc:HGNC:6196]
DDX60	0.819966	#N/A	#N/A	#N/A	#N/A	#N/A	#N/A	#N/A	#N/A	1.0405	#N/A	#N/A	#N/A	#N/A	#N/A	#N/A	#N/A	#N/A	#N/A	#N/A	#N/A	#N/A	#N/A	#N/A	#N/A	#N/A	#N/A	#N/A	#N/A	#N/A	#N/A	#N/A	#N/A	1.07517	2.99216	0.597578	2.46543	2.96571	3.74471	3.23231	3.083	3.1519	3.87945	3.15056	4.34431	3.37372	3.04632	3.3497	#N/A	3.51346	2.58701	#N/A	#N/A	#N/A	#N/A	#N/A	#N/A	#N/A	#N/A	#N/A	#N/A	#N/A	#N/A	19	ENSG00000137628	DDX60	protein_coding	DExD/H-box helicase 60 [Source:HGNC Symbol;Acc:HGNC:25942]
GATA2	0.0659043	#N/A	#N/A	#N/A	#N/A	#N/A	#N/A	#N/A	#N/A	#N/A	#N/A	#N/A	#N/A	0.0936868	0.0526055	#N/A	#N/A	#N/A	#N/A	#N/A	#N/A	#N/A	#N/A	#N/A	#N/A	#N/A	#N/A	#N/A	#N/A	#N/A	#N/A	#N/A	0.0820792	#N/A	0.11966	#N/A	0.112847	0.103461	0.0771682	0.0907608	0.129661	0.0961338	0.124768	0.0918961	0.0821183	0.0925917	0.107989	0.105345	#N/A	0.0785959	0.107301	#N/A	#N/A	#N/A	#N/A	#N/A	#N/A	#N/A	#N/A	#N/A	#N/A	#N/A	#N/A	19	ENSG00000179348	GATA2	protein_coding	GATA binding protein 2 [Source:HGNC Symbol;Acc:HGNC:4171]
#230826	1.31302	#N/A	0.991896	1.58928	1.03801	1.02262	0.919671	#N/A	#N/A	#N/A	0.467626	0.903879	1.07455	#N/A	#N/A	#N/A	1.47835	#N/A	#N/A	0.575392	#N/A	#N/A	#N/A	0.640535	#N/A	#N/A	#N/A	#N/A	#N/A	0.0940989	#N/A	#N/A	#N/A	#N/A	#N/A	#N/A	0.871972	#N/A	#N/A	#N/A	#N/A	#N/A	#N/A	#N/A	#N/A	#N/A	#N/A	#N/A	1.93835	#N/A	#N/A	#N/A	#N/A	1.07889	#N/A	#N/A	0.378325	#N/A	#N/A	0.416884	#N/A	1.09858	#N/A	19	ENSG00000230826		lncRNA	novel transcript
HLA-F#204642	0.243252	#N/A	#N/A	#N/A	#N/A	#N/A	#N/A	#N/A	#N/A	#N/A	#N/A	#N/A	#N/A	#N/A	#N/A	#N/A	#N/A	#N/A	#N/A	#N/A	0.238836	#N/A	#N/A	#N/A	#N/A	#N/A	#N/A	#N/A	#N/A	#N/A	#N/A	#N/A	#N/A	#N/A	0.326072	0.127806	5.68816	6.43295	4.78967	5.71948	10.0823	4.51511	7.29452	5.44728	0.307895	0.362026	7.06357	7.05232	0.584932	6.88019	6.47791	#N/A	#N/A	#N/A	#N/A	#N/A	#N/A	#N/A	#N/A	#N/A	#N/A	#N/A	#N/A	19	ENSG00000204642	HLA-F	protein_coding	major histocompatibility complex, class I, F [Source:HGNC Symbol;Acc:HGNC:4963]
H3-3A	0.0945859	#N/A	#N/A	#N/A	#N/A	#N/A	#N/A	#N/A	#N/A	#N/A	#N/A	#N/A	#N/A	#N/A	#N/A	#N/A	#N/A	#N/A	0.0766973	#N/A	#N/A	#N/A	#N/A	#N/A	#N/A	#N/A	#N/A	#N/A	#N/A	#N/A	#N/A	#N/A	#N/A	#N/A	0.244198	0.109481	0.356346	0.248032	1.71763	2.03359	5.79849	0.241359	1.47412	1.26027	0.309213	0.204494	0.43691	0.283344	0.190144	0.438475	4.06256	#N/A	#N/A	#N/A	#N/A	#N/A	#N/A	#N/A	#N/A	#N/A	#N/A	#N/A	#N/A	19	ENSG00000163041	H3-3A	protein_coding	H3.3 histone A [Source:HGNC Symbol;Acc:HGNC:4764]
PRPS2	0.0671984	#N/A	#N/A	#N/A	#N/A	#N/A	#N/A	#N/A	#N/A	#N/A	#N/A	#N/A	#N/A	#N/A	#N/A	#N/A	#N/A	#N/A	#N/A	#N/A	#N/A	#N/A	#N/A	#N/A	#N/A	#N/A	#N/A	#N/A	#N/A	#N/A	#N/A	#N/A	#N/A	#N/A	0.12721	0.0837776	0.147258	0.185266	0.122697	0.160527	0.170245	0.169889	0.154177	0.172684	0.16662	0.147331	0.177887	0.163413	0.1077	0.181493	0.175888	#N/A	0.0674164	#N/A	#N/A	#N/A	#N/A	#N/A	#N/A	#N/A	#N/A	#N/A	#N/A	19	ENSG00000101911	PRPS2	protein_coding	phosphoribosyl pyrophosphate synthetase 2 [Source:HGNC Symbol;Acc:HGNC:9465]
POC5	0.676221	#N/A	#N/A	#N/A	#N/A	#N/A	#N/A	#N/A	#N/A	#N/A	0.596331	#N/A	#N/A	#N/A	#N/A	#N/A	#N/A	#N/A	#N/A	0.46003	#N/A	#N/A	#N/A	0.78427	#N/A	#N/A	#N/A	#N/A	#N/A	#N/A	#N/A	#N/A	#N/A	#N/A	1.15917	#N/A	1.38852	1.05415	1.01074	0.986656	1.09545	1.12291	1.12292	1.13039	1.19374	1.63489	0.997088	1.36309	#N/A	1.10569	0.983074	#N/A	#N/A	#N/A	#N/A	#N/A	#N/A	#N/A	#N/A	#N/A	#N/A	#N/A	#N/A	19	ENSG00000152359	POC5	protein_coding	POC5 centriolar protein [Source:HGNC Symbol;Acc:HGNC:26658]
SIGIRR	0.102819	#N/A	#N/A	#N/A	#N/A	#N/A	#N/A	#N/A	#N/A	1.24887	#N/A	#N/A	#N/A	#N/A	#N/A	#N/A	#N/A	#N/A	#N/A	#N/A	#N/A	#N/A	#N/A	#N/A	#N/A	#N/A	#N/A	#N/A	#N/A	#N/A	#N/A	#N/A	#N/A	#N/A	0.265141	0.16992	0.264379	0.401446	0.86698	3.08964	7.83313	0.24859	0.325606	0.271265	0.267626	0.236338	4.85823	0.383231	0.166322	4.8091	0.45373	#N/A	#N/A	#N/A	#N/A	#N/A	#N/A	#N/A	#N/A	#N/A	#N/A	#N/A	#N/A	19	ENSG00000185187	SIGIRR	protein_coding	single Ig and TIR domain containing [Source:HGNC Symbol;Acc:HGNC:30575]
AKT3#117020	0.669254	#N/A	#N/A	#N/A	#N/A	#N/A	#N/A	#N/A	#N/A	#N/A	#N/A	#N/A	#N/A	#N/A	#N/A	#N/A	#N/A	#N/A	#N/A	#N/A	#N/A	#N/A	#N/A	#N/A	#N/A	0.914008	#N/A	#N/A	#N/A	#N/A	#N/A	#N/A	#N/A	#N/A	3.9051	3.13169	2.46535	3.74093	2.18148	3.02034	3.92576	4.15918	1.72261	2.34472	1.81751	2.33366	1.66806	2.0319	1.9124	1.35037	3.5196	#N/A	#N/A	#N/A	#N/A	#N/A	#N/A	#N/A	#N/A	#N/A	#N/A	#N/A	#N/A	19	ENSG00000117020	AKT3	protein_coding	AKT serine/threonine kinase 3 [Source:HGNC Symbol;Acc:HGNC:393]
GBP4	0.0620889	#N/A	#N/A	#N/A	#N/A	#N/A	#N/A	#N/A	#N/A	#N/A	#N/A	#N/A	#N/A	#N/A	#N/A	#N/A	0.0792019	#N/A	#N/A	#N/A	#N/A	#N/A	#N/A	#N/A	#N/A	#N/A	#N/A	#N/A	#N/A	#N/A	0.0619508	#N/A	#N/A	#N/A	0.181738	#N/A	0.166528	0.185105	0.126555	0.161744	0.207762	0.153032	0.182279	0.146821	0.166077	0.0918398	0.173045	0.179935	0.106964	0.155799	0.188174	#N/A	#N/A	#N/A	#N/A	#N/A	#N/A	#N/A	#N/A	#N/A	#N/A	#N/A	#N/A	19	ENSG00000162654	GBP4	protein_coding	guanylate binding protein 4 [Source:HGNC Symbol;Acc:HGNC:20480]
CHST15	0.351134	#N/A	#N/A	1.12137	#N/A	#N/A	#N/A	#N/A	#N/A	#N/A	#N/A	#N/A	#N/A	3.18968	#N/A	2.68334	0.915435	3.04234	0.459053	0.223734	0.383128	#N/A	#N/A	#N/A	#N/A	#N/A	#N/A	#N/A	#N/A	#N/A	#N/A	#N/A	#N/A	#N/A	#N/A	#N/A	#N/A	1.07172	#N/A	1.15582	1.64143	1.26754	#N/A	#N/A	#N/A	#N/A	#N/A	#N/A	#N/A	#N/A	1.81988	2.35238	#N/A	#N/A	0.937364	#N/A	#N/A	#N/A	0.755021	#N/A	#N/A	0.563991	0.290523	19	ENSG00000182022	CHST15	protein_coding	carbohydrate sulfotransferase 15 [Source:HGNC Symbol;Acc:HGNC:18137]
DYNC2H1	#N/A	0.0897336	#N/A	#N/A	#N/A	#N/A	#N/A	#N/A	#N/A	0.848963	#N/A	#N/A	#N/A	#N/A	#N/A	#N/A	#N/A	#N/A	#N/A	#N/A	#N/A	#N/A	#N/A	#N/A	#N/A	#N/A	#N/A	#N/A	#N/A	#N/A	#N/A	#N/A	#N/A	#N/A	4.28912	0.752501	4.12449	5.31268	3.7711	3.83287	5.34741	2.33771	4.74135	3.45765	4.08499	3.28683	3.00644	4.34898	#N/A	3.54189	3.91781	#N/A	#N/A	#N/A	#N/A	#N/A	#N/A	#N/A	#N/A	#N/A	#N/A	#N/A	0.717853	19	ENSG00000187240	DYNC2H1	protein_coding	dynein cytoplasmic 2 heavy chain 1 [Source:HGNC Symbol;Acc:HGNC:2962]
YPEL3	#N/A	0.128875	#N/A	#N/A	#N/A	#N/A	#N/A	#N/A	#N/A	0.933727	0.57493	#N/A	#N/A	#N/A	#N/A	#N/A	#N/A	#N/A	#N/A	#N/A	#N/A	#N/A	#N/A	#N/A	#N/A	#N/A	#N/A	#N/A	#N/A	#N/A	#N/A	#N/A	#N/A	#N/A	1.25834	#N/A	1.89198	1.51153	1.04645	1.1627	1.6251	1.83442	1.36981	0.827394	1.54974	1.20477	1.25547	1.36052	1.00638	1.14242	1.84627	#N/A	#N/A	#N/A	#N/A	#N/A	#N/A	#N/A	#N/A	#N/A	#N/A	#N/A	#N/A	19	ENSG00000090238	YPEL3	protein_coding	yippee like 3 [Source:HGNC Symbol;Acc:HGNC:18327]
NRL#129535	#N/A	0.0309661	1.17022	#N/A	#N/A	0.220597	#N/A	#N/A	#N/A	#N/A	#N/A	0.146148	#N/A	1.51338	0.748032	0.796827	0.303053	0.480423	0.148135	0.167641	#N/A	#N/A	#N/A	#N/A	#N/A	#N/A	#N/A	#N/A	#N/A	#N/A	#N/A	#N/A	#N/A	#N/A	0.969775	#N/A	#N/A	#N/A	#N/A	0.942337	#N/A	#N/A	#N/A	#N/A	#N/A	#N/A	0.879184	1.15091	#N/A	1.16987	#N/A	1.05811	#N/A	#N/A	#N/A	0.137279	#N/A	#N/A	#N/A	#N/A	#N/A	0.211794	#N/A	19	ENSG00000129535	NRL	protein_coding	neural retina leucine zipper [Source:HGNC Symbol;Acc:HGNC:8002]
DLC1	#N/A	0.202461	#N/A	#N/A	#N/A	#N/A	#N/A	#N/A	#N/A	#N/A	#N/A	#N/A	#N/A	#N/A	#N/A	#N/A	#N/A	#N/A	#N/A	#N/A	#N/A	#N/A	#N/A	#N/A	#N/A	#N/A	#N/A	#N/A	0.0518143	#N/A	#N/A	#N/A	#N/A	#N/A	2.38602	0.401604	1.14635	3.20403	1.14554	0.829652	2.30415	1.22313	2.49102	1.14723	2.18862	0.688598	2.32339	2.3643	#N/A	2.25386	2.03022	#N/A	#N/A	#N/A	#N/A	#N/A	#N/A	#N/A	#N/A	#N/A	#N/A	#N/A	0.713899	19	ENSG00000164741	DLC1	protein_coding	DLC1 Rho GTPase activating protein [Source:HGNC Symbol;Acc:HGNC:2897]
ZNF641	#N/A	#N/A	1.03577	#N/A	#N/A	#N/A	1.37285	1.87905	#N/A	#N/A	#N/A	#N/A	#N/A	#N/A	1.12686	#N/A	0.927851	#N/A	#N/A	#N/A	#N/A	#N/A	#N/A	#N/A	#N/A	#N/A	#N/A	#N/A	#N/A	#N/A	#N/A	#N/A	#N/A	1.03308	0.920855	#N/A	0.988082	0.909988	#N/A	1.02736	0.96901	0.839982	0.596641	0.718153	0.7379	0.853502	#N/A	0.793359	1.51815	#N/A	1.04729	#N/A	#N/A	#N/A	#N/A	#N/A	#N/A	#N/A	#N/A	#N/A	#N/A	#N/A	#N/A	19	ENSG00000167528	ZNF641	protein_coding	zinc finger protein 641 [Source:HGNC Symbol;Acc:HGNC:31834]
IL6R	#N/A	#N/A	3.56562	2.4344	3.13229	4.23115	2.76776	1.62014	2.55439	#N/A	1.15244	1.08112	1.15359	#N/A	#N/A	#N/A	#N/A	#N/A	#N/A	#N/A	#N/A	#N/A	#N/A	#N/A	#N/A	#N/A	#N/A	#N/A	#N/A	#N/A	1.05785	0.979361	1.63873	#N/A	#N/A	#N/A	#N/A	#N/A	#N/A	#N/A	#N/A	#N/A	#N/A	#N/A	#N/A	#N/A	#N/A	#N/A	#N/A	#N/A	#N/A	1.9587	#N/A	#N/A	1.93417	0.942656	#N/A	1.19992	1.02554	#N/A	#N/A	#N/A	1.86555	19	ENSG00000160712	IL6R	protein_coding	interleukin 6 receptor [Source:HGNC Symbol;Acc:HGNC:6019]
SLC11A2	#N/A	#N/A	1.28878	0.833665	1.64509	1.41441	1.01768	1.37177	1.44701	#N/A	1.11511	#N/A	#N/A	#N/A	0.666648	#N/A	#N/A	#N/A	1.19262	#N/A	0.86763	#N/A	#N/A	1.39301	#N/A	#N/A	#N/A	#N/A	#N/A	#N/A	#N/A	#N/A	#N/A	#N/A	#N/A	#N/A	#N/A	#N/A	#N/A	#N/A	#N/A	#N/A	#N/A	#N/A	#N/A	#N/A	#N/A	#N/A	#N/A	#N/A	#N/A	1.28398	0.866696	0.892991	1.61536	1.45054	#N/A	2.39164	0.845708	#N/A	#N/A	#N/A	#N/A	19	ENSG00000110911	SLC11A2	protein_coding	solute carrier family 11 member 2 [Source:HGNC Symbol;Acc:HGNC:10908]
#287625	#N/A	#N/A	0.888681	#N/A	#N/A	1.17255	0.805511	1.656	#N/A	#N/A	#N/A	#N/A	#N/A	0.814008	1.00469	0.752946	#N/A	#N/A	#N/A	#N/A	0.876048	#N/A	#N/A	0.637818	#N/A	#N/A	#N/A	#N/A	#N/A	#N/A	#N/A	#N/A	#N/A	0.901062	#N/A	0.614908	0.86716	#N/A	#N/A	#N/A	#N/A	#N/A	#N/A	#N/A	#N/A	#N/A	#N/A	#N/A	#N/A	#N/A	#N/A	1.1406	1.07362	0.852979	#N/A	0.835243	0.263407	#N/A	0.869126	0.48517	#N/A	#N/A	#N/A	19	ENSG00000287625		lncRNA	novel transcript
PLBD1-AS1	#N/A	#N/A	0.31812	0.207136	0.190705	0.160976	0.125354	0.3216	0.150976	#N/A	0.122313	#N/A	#N/A	#N/A	0.356139	#N/A	#N/A	0.196874	#N/A	#N/A	#N/A	0.15082	#N/A	0.118677	0.134827	#N/A	#N/A	#N/A	#N/A	#N/A	#N/A	#N/A	#N/A	#N/A	#N/A	#N/A	#N/A	#N/A	#N/A	#N/A	#N/A	#N/A	#N/A	#N/A	#N/A	#N/A	#N/A	#N/A	#N/A	#N/A	#N/A	0.704101	0.192123	0.147626	0.155291	0.111712	#N/A	0.17124	#N/A	#N/A	#N/A	#N/A	#N/A	19	ENSG00000256751	PLBD1-AS1	lncRNA	PLBD1 antisense RNA 1 [Source:HGNC Symbol;Acc:HGNC:51143]
TICAM2	#N/A	#N/A	2.23444	1.15789	0.70625	0.432945	0.221684	0.962199	#N/A	#N/A	0.1435	#N/A	1.54683	#N/A	#N/A	#N/A	#N/A	#N/A	#N/A	#N/A	#N/A	#N/A	#N/A	#N/A	#N/A	#N/A	#N/A	#N/A	#N/A	#N/A	0.798224	#N/A	0.612605	#N/A	#N/A	#N/A	#N/A	#N/A	#N/A	#N/A	#N/A	#N/A	#N/A	#N/A	#N/A	#N/A	#N/A	#N/A	#N/A	#N/A	#N/A	1.10965	1.21936	0.477079	0.364764	0.210663	0.122124	0.310702	#N/A	0.0923947	#N/A	0.292136	#N/A	19	ENSG00000243414	TICAM2	protein_coding	TIR domain containing adaptor molecule 2 [Source:HGNC Symbol;Acc:HGNC:21354]
HDLBP	#N/A	#N/A	2.35754	1.56448	2.20156	2.48714	2.40545	1.00715	1.97472	#N/A	5.37508	#N/A	1.39327	#N/A	#N/A	#N/A	#N/A	#N/A	#N/A	#N/A	#N/A	#N/A	#N/A	#N/A	#N/A	#N/A	#N/A	#N/A	#N/A	#N/A	#N/A	#N/A	#N/A	#N/A	#N/A	#N/A	#N/A	#N/A	#N/A	#N/A	#N/A	#N/A	#N/A	#N/A	#N/A	#N/A	#N/A	#N/A	#N/A	#N/A	#N/A	1.36905	0.817063	1.03551	2.12308	2.33934	4.04916	3.75678	1.86153	#N/A	0.776576	#N/A	1.04154	19	ENSG00000115677	HDLBP	protein_coding	high density lipoprotein binding protein [Source:HGNC Symbol;Acc:HGNC:4857]
ARMCX1	#N/A	#N/A	0.0530937	#N/A	#N/A	#N/A	0.0849023	0.0881538	#N/A	0.140601	#N/A	#N/A	#N/A	#N/A	#N/A	#N/A	#N/A	#N/A	#N/A	#N/A	#N/A	#N/A	#N/A	#N/A	#N/A	#N/A	#N/A	#N/A	#N/A	#N/A	#N/A	#N/A	#N/A	#N/A	0.121209	#N/A	0.1348	0.13615	0.11535	0.0973395	0.512195	0.0770264	0.975675	0.116213	0.119421	0.146886	0.129408	0.136802	#N/A	0.175688	0.407194	#N/A	#N/A	#N/A	#N/A	#N/A	#N/A	#N/A	#N/A	#N/A	#N/A	#N/A	#N/A	19	ENSG00000126947	ARMCX1	protein_coding	armadillo repeat containing X-linked 1 [Source:HGNC Symbol;Acc:HGNC:18073]
MRPS28	#N/A	#N/A	0.652206	#N/A	#N/A	1.483	#N/A	0.647994	1.04709	#N/A	1.9434	#N/A	#N/A	#N/A	0.505524	#N/A	0.860023	#N/A	#N/A	1.50765	#N/A	#N/A	#N/A	#N/A	0.767707	#N/A	#N/A	#N/A	#N/A	#N/A	#N/A	#N/A	#N/A	#N/A	#N/A	#N/A	#N/A	#N/A	#N/A	#N/A	#N/A	#N/A	#N/A	#N/A	#N/A	#N/A	#N/A	#N/A	#N/A	#N/A	#N/A	0.807115	0.626664	1.18733	0.881863	1.49278	4.00115	2.46808	1.09354	1.23944	#N/A	#N/A	1.00811	19	ENSG00000147586	MRPS28	protein_coding	mitochondrial ribosomal protein S28 [Source:HGNC Symbol;Acc:HGNC:14513]
PI4K2A	#N/A	#N/A	#N/A	0.755239	#N/A	#N/A	#N/A	0.9063	#N/A	#N/A	#N/A	#N/A	#N/A	#N/A	#N/A	#N/A	#N/A	#N/A	#N/A	#N/A	#N/A	#N/A	#N/A	#N/A	#N/A	#N/A	#N/A	#N/A	#N/A	#N/A	#N/A	#N/A	#N/A	#N/A	0.968735	#N/A	1.36479	0.91244	1.25383	1.03218	1.03171	#N/A	0.970626	0.906431	0.995399	#N/A	0.948093	1.04284	0.300601	0.951612	1.01649	#N/A	#N/A	#N/A	#N/A	0.115778	0.139389	#N/A	0.19594	#N/A	#N/A	#N/A	#N/A	19	ENSG00000155252	PI4K2A	protein_coding	phosphatidylinositol 4-kinase type 2 alpha [Source:HGNC Symbol;Acc:HGNC:30031]
PTGDS	#N/A	#N/A	0.0677889	0.0898227	0.0854389	#N/A	#N/A	0.0600939	#N/A	#N/A	#N/A	#N/A	#N/A	#N/A	#N/A	#N/A	#N/A	#N/A	#N/A	#N/A	#N/A	#N/A	#N/A	#N/A	#N/A	#N/A	#N/A	#N/A	#N/A	#N/A	#N/A	#N/A	#N/A	#N/A	0.114221	#N/A	0.0685495	0.157167	0.0564581	0.0489516	0.115951	0.061859	0.154615	0.1237	0.139233	0.122198	0.16115	0.133326	#N/A	0.133261	0.183888	#N/A	#N/A	#N/A	#N/A	#N/A	#N/A	#N/A	#N/A	#N/A	#N/A	#N/A	#N/A	19	ENSG00000107317	PTGDS	protein_coding	prostaglandin D2 synthase [Source:HGNC Symbol;Acc:HGNC:9592]
GEMIN7	#N/A	#N/A	0.0910025	0.112316	#N/A	0.126082	0.0971285	0.115803	#N/A	#N/A	#N/A	#N/A	0.113707	0.129554	0.153602	0.102781	0.084823	0.139606	#N/A	#N/A	#N/A	#N/A	0.100295	#N/A	#N/A	#N/A	#N/A	#N/A	#N/A	#N/A	0.0582911	#N/A	#N/A	#N/A	#N/A	#N/A	#N/A	#N/A	#N/A	#N/A	#N/A	#N/A	#N/A	#N/A	#N/A	#N/A	#N/A	#N/A	#N/A	#N/A	#N/A	0.172861	0.120181	0.107231	0.123778	#N/A	#N/A	#N/A	#N/A	#N/A	0.111239	0.0803768	#N/A	19	ENSG00000142252	GEMIN7	protein_coding	gem nuclear organelle associated protein 7 [Source:HGNC Symbol;Acc:HGNC:20045]
IMMT	#N/A	#N/A	1.52522	1.00185	#N/A	1.38809	1.55356	0.794089	2.82948	#N/A	3.44323	#N/A	#N/A	0.705324	#N/A	#N/A	#N/A	0.865591	0.945332	2.06385	#N/A	2.53863	#N/A	1.02657	#N/A	#N/A	#N/A	#N/A	#N/A	#N/A	#N/A	#N/A	#N/A	#N/A	#N/A	#N/A	#N/A	#N/A	#N/A	#N/A	#N/A	#N/A	#N/A	#N/A	#N/A	#N/A	#N/A	#N/A	#N/A	#N/A	#N/A	#N/A	#N/A	0.871388	0.981982	0.854125	1.41941	2.90041	1.0895	#N/A	#N/A	#N/A	#N/A	19	ENSG00000132305	IMMT	protein_coding	inner membrane mitochondrial protein [Source:HGNC Symbol;Acc:HGNC:6047]
DUSP3	#N/A	#N/A	0.0549094	0.0344462	0.0561976	#N/A	#N/A	0.0103553	#N/A	#N/A	#N/A	#N/A	#N/A	0.0801267	0.0196537	0.0173127	0.0413441	0.0613305	0.0482081	#N/A	0.0448522	#N/A	#N/A	#N/A	0.0381913	#N/A	#N/A	#N/A	#N/A	#N/A	0.0714166	0.0339445	0.0392281	#N/A	#N/A	#N/A	#N/A	#N/A	#N/A	#N/A	#N/A	#N/A	#N/A	#N/A	#N/A	#N/A	#N/A	#N/A	#N/A	#N/A	#N/A	0.0729478	#N/A	0.0393127	0.053116	#N/A	#N/A	#N/A	0.0405022	#N/A	#N/A	#N/A	#N/A	19	ENSG00000108861	DUSP3	protein_coding	dual specificity phosphatase 3 [Source:HGNC Symbol;Acc:HGNC:3069]
TTBK2	#N/A	#N/A	0.562351	#N/A	0.878075	0.905242	0.80825	0.596761	#N/A	#N/A	#N/A	#N/A	#N/A	0.469019	#N/A	#N/A	0.669842	0.873028	0.8775	1.19205	#N/A	#N/A	#N/A	1.45424	0.877477	#N/A	#N/A	#N/A	#N/A	#N/A	0.508179	#N/A	0.602169	0.711439	#N/A	#N/A	#N/A	#N/A	#N/A	#N/A	#N/A	#N/A	#N/A	#N/A	#N/A	#N/A	#N/A	#N/A	#N/A	#N/A	#N/A	#N/A	#N/A	0.882126	0.841986	#N/A	#N/A	1.30376	#N/A	1.23333	#N/A	#N/A	#N/A	19	ENSG00000128881	TTBK2	protein_coding	tau tubulin kinase 2 [Source:HGNC Symbol;Acc:HGNC:19141]
SPATC1	#N/A	#N/A	0.0632033	#N/A	#N/A	#N/A	0.0997105	0.100992	#N/A	#N/A	#N/A	#N/A	#N/A	0.0850249	0.105707	0.150393	#N/A	0.139527	0.113337	#N/A	#N/A	0.11519	#N/A	0.089989	#N/A	0.0493289	#N/A	#N/A	#N/A	#N/A	0.0900762	#N/A	0.08953	#N/A	#N/A	#N/A	#N/A	#N/A	#N/A	#N/A	#N/A	#N/A	#N/A	#N/A	0.0551077	#N/A	#N/A	#N/A	#N/A	0.698013	#N/A	0.124928	#N/A	#N/A	0.125447	0.0938483	#N/A	#N/A	#N/A	#N/A	#N/A	0.0779478	#N/A	19	ENSG00000186583	SPATC1	protein_coding	spermatogenesis and centriole associated 1 [Source:HGNC Symbol;Acc:HGNC:30510]
SAMMSON	#N/A	#N/A	#N/A	#N/A	0.156541	#N/A	#N/A	0.13363	#N/A	#N/A	#N/A	#N/A	#N/A	0.167941	0.194657	#N/A	#N/A	#N/A	#N/A	#N/A	#N/A	#N/A	#N/A	#N/A	#N/A	#N/A	#N/A	#N/A	#N/A	#N/A	#N/A	#N/A	0.155667	0.126231	0.168087	#N/A	#N/A	0.272956	0.207146	0.176358	2.22259	#N/A	1.55258	0.222433	0.157616	#N/A	0.724239	0.181414	#N/A	0.253527	0.166394	#N/A	#N/A	#N/A	#N/A	#N/A	#N/A	#N/A	#N/A	#N/A	#N/A	0.087038	#N/A	19	ENSG00000240405	SAMMSON	lncRNA	survival associated mitochondrial melanoma specific oncogenic non-coding RNA [Source:HGNC Symbol;Acc:HGNC:49644]
YPEL2	#N/A	#N/A	1.57456	0.897323	1.53021	1.84129	0.992525	#N/A	1.80138	#N/A	0.985827	#N/A	#N/A	#N/A	#N/A	0.619924	#N/A	0.721715	0.833758	#N/A	#N/A	#N/A	#N/A	1.19493	0.777998	#N/A	#N/A	#N/A	#N/A	#N/A	1.12387	1.04005	0.930471	#N/A	#N/A	#N/A	#N/A	#N/A	#N/A	#N/A	#N/A	#N/A	#N/A	#N/A	#N/A	#N/A	#N/A	#N/A	#N/A	#N/A	#N/A	#N/A	#N/A	#N/A	#N/A	#N/A	1.21282	0.772274	#N/A	#N/A	#N/A	1.74409	2.56831	19	ENSG00000175155	YPEL2	protein_coding	yippee like 2 [Source:HGNC Symbol;Acc:HGNC:18326]
NCEH1	#N/A	#N/A	#N/A	#N/A	#N/A	#N/A	#N/A	#N/A	1.7742	#N/A	#N/A	#N/A	0.833461	1.3562	#N/A	1.31131	0.712252	0.977361	1.31548	1.00412	1.14447	#N/A	#N/A	1.29129	0.859201	#N/A	#N/A	#N/A	#N/A	#N/A	0.634224	#N/A	#N/A	#N/A	#N/A	#N/A	#N/A	#N/A	#N/A	#N/A	#N/A	#N/A	#N/A	#N/A	0.682478	#N/A	#N/A	#N/A	#N/A	0.696554	#N/A	0.725685	#N/A	#N/A	1.25343	#N/A	#N/A	1.10445	#N/A	#N/A	0.97193	1.2574	#N/A	19	ENSG00000144959	NCEH1	protein_coding	neutral cholesterol ester hydrolase 1 [Source:HGNC Symbol;Acc:HGNC:29260]
SPPL2A	#N/A	#N/A	1.1947	#N/A	#N/A	1.83772	0.895418	#N/A	1.61108	#N/A	1.03499	#N/A	#N/A	1.19922	#N/A	0.92017	#N/A	0.72568	#N/A	2.29971	1.44206	#N/A	#N/A	1.11245	#N/A	#N/A	#N/A	#N/A	#N/A	#N/A	#N/A	#N/A	#N/A	#N/A	#N/A	#N/A	#N/A	#N/A	#N/A	#N/A	#N/A	#N/A	#N/A	#N/A	#N/A	#N/A	#N/A	#N/A	#N/A	#N/A	#N/A	2.14154	#N/A	1.2971	2.39768	2.47174	2.25505	5.06453	1.11079	1.86809	#N/A	#N/A	#N/A	19	ENSG00000138600	SPPL2A	protein_coding	signal peptide peptidase like 2A [Source:HGNC Symbol;Acc:HGNC:30227]
OSGEP	#N/A	#N/A	0.831699	0.730256	1.39828	1.65045	0.930996	#N/A	1.65783	#N/A	1.02373	1.54014	0.7716	#N/A	0.787085	0.692792	#N/A	#N/A	#N/A	1.04717	#N/A	#N/A	#N/A	1.22523	#N/A	#N/A	#N/A	#N/A	#N/A	#N/A	#N/A	#N/A	#N/A	#N/A	#N/A	#N/A	#N/A	#N/A	#N/A	#N/A	#N/A	#N/A	#N/A	#N/A	#N/A	#N/A	#N/A	#N/A	1.36812	#N/A	#N/A	#N/A	0.975069	1.36942	#N/A	#N/A	0.655595	#N/A	#N/A	0.990341	#N/A	0.955595	#N/A	19	ENSG00000092094	OSGEP	protein_coding	O-sialoglycoprotein endopeptidase [Source:HGNC Symbol;Acc:HGNC:18028]
DDX54	#N/A	#N/A	#N/A	#N/A	#N/A	#N/A	#N/A	#N/A	0.162369	1.27654	0.103759	#N/A	0.977825	#N/A	0.780152	#N/A	#N/A	#N/A	#N/A	#N/A	#N/A	#N/A	#N/A	0.128578	#N/A	0.107343	#N/A	#N/A	#N/A	#N/A	#N/A	#N/A	#N/A	#N/A	#N/A	0.18794	1.52253	#N/A	1.32468	#N/A	#N/A	0.848212	#N/A	0.925922	1.19112	0.812675	#N/A	#N/A	0.371197	1.36375	#N/A	1.10331	#N/A	#N/A	#N/A	0.140401	#N/A	0.12325	#N/A	#N/A	#N/A	#N/A	#N/A	19	ENSG00000123064	DDX54	protein_coding	DEAD-box helicase 54 [Source:HGNC Symbol;Acc:HGNC:20084]
POLB	#N/A	#N/A	#N/A	#N/A	#N/A	0.480053	#N/A	#N/A	0.324854	#N/A	0.152637	#N/A	#N/A	1.59174	1.05311	0.844497	#N/A	0.683471	#N/A	0.200872	0.18564	0.254163	#N/A	0.152753	0.184948	#N/A	#N/A	#N/A	#N/A	#N/A	#N/A	#N/A	#N/A	#N/A	#N/A	#N/A	#N/A	#N/A	#N/A	#N/A	#N/A	#N/A	#N/A	#N/A	#N/A	#N/A	#N/A	#N/A	#N/A	#N/A	#N/A	1.6191	#N/A	0.465194	0.217569	0.279301	0.134059	0.23152	0.374988	#N/A	#N/A	#N/A	#N/A	19	ENSG00000070501	POLB	protein_coding	DNA polymerase beta [Source:HGNC Symbol;Acc:HGNC:9174]
RAD21	#N/A	#N/A	#N/A	#N/A	#N/A	#N/A	#N/A	#N/A	1.23456	#N/A	#N/A	1.36946	#N/A	#N/A	#N/A	#N/A	#N/A	#N/A	#N/A	#N/A	#N/A	#N/A	#N/A	#N/A	#N/A	#N/A	#N/A	#N/A	#N/A	#N/A	#N/A	#N/A	#N/A	#N/A	1.37258	1.12275	2.00807	1.30521	2.26598	1.64686	1.39264	1.54447	1.40786	1.24051	1.26514	1.08739	1.1685	1.38789	#N/A	1.44993	1.21154	#N/A	#N/A	#N/A	#N/A	#N/A	#N/A	0.91591	#N/A	#N/A	#N/A	#N/A	#N/A	19	ENSG00000164754	RAD21	protein_coding	RAD21 cohesin complex component [Source:HGNC Symbol;Acc:HGNC:9811]
NHS	#N/A	#N/A	#N/A	#N/A	#N/A	0.361641	#N/A	#N/A	0.181021	#N/A	#N/A	#N/A	#N/A	#N/A	#N/A	#N/A	#N/A	#N/A	#N/A	#N/A	#N/A	#N/A	#N/A	#N/A	#N/A	#N/A	#N/A	#N/A	#N/A	#N/A	#N/A	#N/A	#N/A	#N/A	4.19334	0.135909	3.41078	4.62919	3.56542	3.34748	4.10893	3.24261	3.85467	3.86307	2.93358	0.458501	3.34012	3.55681	#N/A	4.05554	3.69983	#N/A	#N/A	#N/A	#N/A	#N/A	#N/A	#N/A	#N/A	#N/A	#N/A	0.175738	#N/A	19	ENSG00000188158	NHS	protein_coding	NHS actin remodeling regulator [Source:HGNC Symbol;Acc:HGNC:7820]
ANKRD49	#N/A	#N/A	#N/A	#N/A	#N/A	#N/A	#N/A	#N/A	0.144593	0.959345	#N/A	0.128512	#N/A	#N/A	#N/A	#N/A	#N/A	#N/A	#N/A	#N/A	#N/A	#N/A	#N/A	#N/A	#N/A	#N/A	#N/A	#N/A	#N/A	#N/A	#N/A	#N/A	#N/A	#N/A	1.44472	#N/A	1.73567	1.60021	1.33713	1.41308	1.2885	1.13687	1.13926	1.18152	1.0964	0.808786	1.15744	1.44345	0.302723	1.14871	1.18357	#N/A	#N/A	#N/A	#N/A	#N/A	#N/A	#N/A	#N/A	#N/A	#N/A	#N/A	#N/A	19	ENSG00000168876	ANKRD49	protein_coding	ankyrin repeat domain 49 [Source:HGNC Symbol;Acc:HGNC:25970]
PATZ1	#N/A	#N/A	#N/A	#N/A	#N/A	#N/A	#N/A	#N/A	0.159509	1.0297	#N/A	#N/A	#N/A	#N/A	#N/A	#N/A	#N/A	0.621222	#N/A	#N/A	#N/A	#N/A	#N/A	#N/A	#N/A	#N/A	#N/A	#N/A	#N/A	#N/A	#N/A	#N/A	#N/A	#N/A	#N/A	0.109811	1.09769	1.33649	1.58649	1.15098	1.21244	1.06346	1.09664	1.13977	1.12939	#N/A	1.07662	1.23235	#N/A	1.20195	1.33283	#N/A	#N/A	#N/A	#N/A	0.124036	#N/A	0.160359	#N/A	#N/A	#N/A	#N/A	#N/A	19	ENSG00000100105	PATZ1	protein_coding	POZ/BTB and AT hook containing zinc finger 1 [Source:HGNC Symbol;Acc:HGNC:13071]
MORF4L1	#N/A	#N/A	#N/A	#N/A	#N/A	#N/A	#N/A	#N/A	0.739592	#N/A	#N/A	#N/A	#N/A	#N/A	#N/A	#N/A	#N/A	#N/A	#N/A	#N/A	#N/A	#N/A	#N/A	#N/A	#N/A	#N/A	#N/A	#N/A	#N/A	#N/A	#N/A	#N/A	#N/A	#N/A	1.13804	0.891814	1.93502	1.20566	1.24604	0.902208	1.1208	1.26829	1.16833	1.23667	1.38604	1.14008	1.09044	1.22327	0.715494	1.16153	0.903535	#N/A	#N/A	#N/A	#N/A	#N/A	#N/A	1.08826	#N/A	#N/A	#N/A	#N/A	#N/A	19	ENSG00000185787	MORF4L1	protein_coding	mortality factor 4 like 1 [Source:HGNC Symbol;Acc:HGNC:16989]
ACSF2	#N/A	#N/A	1.96975	#N/A	#N/A	0.480043	#N/A	#N/A	0.256854	#N/A	#N/A	#N/A	#N/A	2.76707	1.21902	1.21586	#N/A	2.17764	0.415778	0.231262	0.364086	0.385428	#N/A	#N/A	0.317311	#N/A	#N/A	#N/A	#N/A	#N/A	1.55428	#N/A	#N/A	#N/A	#N/A	#N/A	#N/A	#N/A	#N/A	#N/A	#N/A	#N/A	#N/A	#N/A	#N/A	#N/A	#N/A	#N/A	#N/A	#N/A	#N/A	1.66878	#N/A	#N/A	0.61148	0.253921	0.16023	#N/A	0.527101	0.182854	#N/A	#N/A	#N/A	19	ENSG00000167107	ACSF2	protein_coding	acyl-CoA synthetase family member 2 [Source:HGNC Symbol;Acc:HGNC:26101]
GCC2	#N/A	#N/A	#N/A	#N/A	#N/A	#N/A	#N/A	#N/A	#N/A	1.33664	#N/A	1.68528	#N/A	#N/A	#N/A	#N/A	#N/A	#N/A	#N/A	#N/A	#N/A	#N/A	#N/A	#N/A	#N/A	#N/A	#N/A	#N/A	#N/A	#N/A	#N/A	#N/A	#N/A	#N/A	1.50375	2.96811	1.81597	1.60449	1.86465	1.71377	1.48958	1.57348	1.62135	1.54925	1.67063	1.77401	1.5314	1.70302	0.916588	1.71026	1.50818	#N/A	#N/A	#N/A	#N/A	#N/A	#N/A	#N/A	#N/A	#N/A	#N/A	#N/A	#N/A	19	ENSG00000135968	GCC2	protein_coding	GRIP and coiled-coil domain containing 2 [Source:HGNC Symbol;Acc:HGNC:23218]
SLC25A43	#N/A	#N/A	#N/A	#N/A	#N/A	#N/A	#N/A	#N/A	#N/A	1.57211	#N/A	#N/A	#N/A	#N/A	#N/A	#N/A	#N/A	#N/A	#N/A	#N/A	#N/A	#N/A	#N/A	#N/A	#N/A	0.894892	#N/A	#N/A	#N/A	#N/A	#N/A	#N/A	#N/A	#N/A	5.13892	2.85632	4.06883	6.04862	4.81113	4.64305	5.63175	4.4337	5.23088	4.66718	4.44754	4.3132	4.48159	5.33481	1.26679	4.74676	5.02263	#N/A	#N/A	#N/A	#N/A	#N/A	#N/A	#N/A	#N/A	#N/A	#N/A	#N/A	#N/A	19	ENSG00000077713	SLC25A43	protein_coding	solute carrier family 25 member 43 [Source:HGNC Symbol;Acc:HGNC:30557]
ZNF790-AS1	#N/A	#N/A	#N/A	#N/A	1.0201	#N/A	#N/A	#N/A	#N/A	1.44121	#N/A	0.381247	#N/A	#N/A	#N/A	#N/A	#N/A	#N/A	#N/A	#N/A	#N/A	#N/A	#N/A	#N/A	#N/A	#N/A	#N/A	#N/A	#N/A	#N/A	#N/A	#N/A	#N/A	#N/A	1.66765	#N/A	2.04727	1.79026	2.05395	1.88978	1.55201	1.08937	1.95843	2.25192	2.45774	1.78034	2.19018	2.21872	0.74687	2.16833	1.6418	#N/A	#N/A	#N/A	#N/A	#N/A	#N/A	#N/A	#N/A	#N/A	#N/A	#N/A	#N/A	19	ENSG00000267254	ZNF790-AS1	lncRNA	ZNF790 antisense RNA 1 [Source:HGNC Symbol;Acc:HGNC:27617]
C19orf25	#N/A	#N/A	#N/A	#N/A	#N/A	#N/A	#N/A	#N/A	#N/A	1.18224	0.932609	0.955326	#N/A	#N/A	#N/A	#N/A	#N/A	#N/A	1.28709	#N/A	#N/A	#N/A	#N/A	1.24171	1.34663	#N/A	#N/A	#N/A	#N/A	#N/A	#N/A	#N/A	#N/A	#N/A	#N/A	#N/A	1.06028	0.742375	#N/A	#N/A	0.682288	0.628435	0.746208	0.745337	0.716671	1.19452	0.794285	0.868077	2.17449	0.816683	0.776629	#N/A	#N/A	#N/A	#N/A	#N/A	#N/A	#N/A	#N/A	#N/A	#N/A	#N/A	#N/A	19	ENSG00000119559	C19orf25	protein_coding	chromosome 19 open reading frame 25 [Source:HGNC Symbol;Acc:HGNC:26711]
SSBP4	#N/A	#N/A	#N/A	#N/A	#N/A	#N/A	#N/A	#N/A	#N/A	1.21635	#N/A	0.921243	#N/A	#N/A	#N/A	#N/A	#N/A	#N/A	#N/A	#N/A	#N/A	#N/A	#N/A	#N/A	#N/A	#N/A	#N/A	#N/A	#N/A	#N/A	#N/A	#N/A	#N/A	#N/A	1.66759	1.09113	2.434	1.78952	2.00444	1.88205	1.75011	1.65064	1.6669	1.73255	2.00984	2.26437	1.59964	1.71276	1.44381	1.69439	1.60213	#N/A	#N/A	#N/A	#N/A	#N/A	#N/A	#N/A	#N/A	#N/A	#N/A	#N/A	#N/A	19	ENSG00000130511	SSBP4	protein_coding	single stranded DNA binding protein 4 [Source:HGNC Symbol;Acc:HGNC:15676]
MYADM	#N/A	#N/A	#N/A	#N/A	#N/A	#N/A	#N/A	#N/A	#N/A	1.26579	#N/A	#N/A	#N/A	#N/A	#N/A	#N/A	#N/A	#N/A	#N/A	#N/A	#N/A	#N/A	#N/A	#N/A	#N/A	0.0998029	#N/A	#N/A	#N/A	#N/A	#N/A	#N/A	#N/A	#N/A	0.291262	0.130072	0.290257	0.292655	0.689629	0.376071	8.78154	0.32033	0.313507	0.263901	0.362345	0.255233	0.298946	0.288131	0.294484	0.292228	0.379318	#N/A	#N/A	#N/A	#N/A	#N/A	#N/A	#N/A	#N/A	#N/A	#N/A	#N/A	#N/A	19	ENSG00000179820	MYADM	protein_coding	myeloid associated differentiation marker [Source:HGNC Symbol;Acc:HGNC:7544]
PPIP5K2	#N/A	#N/A	#N/A	#N/A	#N/A	#N/A	#N/A	#N/A	#N/A	0.801697	#N/A	#N/A	#N/A	#N/A	#N/A	#N/A	#N/A	#N/A	#N/A	#N/A	#N/A	#N/A	#N/A	#N/A	#N/A	#N/A	#N/A	#N/A	#N/A	#N/A	#N/A	#N/A	#N/A	#N/A	1.04955	#N/A	1.15212	0.933444	1.09715	1.03048	1.0856	1.23077	1.02969	1.21791	1.13125	1.60109	1.13668	1.13079	0.77954	1.15312	1.09679	#N/A	#N/A	#N/A	#N/A	#N/A	1.30941	#N/A	#N/A	#N/A	0.721901	#N/A	#N/A	19	ENSG00000145725	PPIP5K2	protein_coding	diphosphoinositol pentakisphosphate kinase 2 [Source:HGNC Symbol;Acc:HGNC:29035]
CMTM3	#N/A	#N/A	#N/A	#N/A	#N/A	#N/A	#N/A	#N/A	#N/A	0.140392	#N/A	#N/A	#N/A	#N/A	#N/A	#N/A	#N/A	#N/A	#N/A	#N/A	#N/A	#N/A	#N/A	#N/A	#N/A	#N/A	#N/A	#N/A	#N/A	#N/A	0.196852	#N/A	#N/A	#N/A	0.247109	0.101335	0.244984	0.250341	0.224268	0.2348	0.327181	0.232301	0.433501	0.221859	0.240177	0.171621	0.209035	0.225105	#N/A	0.240288	0.27938	#N/A	0.119875	#N/A	#N/A	#N/A	#N/A	#N/A	#N/A	#N/A	#N/A	#N/A	#N/A	19	ENSG00000140931	CMTM3	protein_coding	CKLF like MARVEL transmembrane domain containing 3 [Source:HGNC Symbol;Acc:HGNC:19174]
DCTN6-DT	#N/A	#N/A	0.0977121	0.0780763	0.134371	#N/A	#N/A	#N/A	#N/A	0.086266	#N/A	#N/A	#N/A	#N/A	#N/A	#N/A	#N/A	#N/A	#N/A	#N/A	#N/A	#N/A	#N/A	#N/A	#N/A	#N/A	#N/A	#N/A	#N/A	#N/A	#N/A	#N/A	#N/A	#N/A	1.10757	#N/A	0.638402	0.644047	0.327814	1.06463	2.22071	0.126501	2.1654	0.127481	0.18043	0.0917193	1.62017	0.985005	#N/A	0.430345	1.2641	#N/A	#N/A	#N/A	#N/A	#N/A	#N/A	#N/A	#N/A	#N/A	#N/A	#N/A	#N/A	19	ENSG00000271869	DCTN6-DT	lncRNA	DCTN6 divergent transcript [Source:HGNC Symbol;Acc:HGNC:55241]
SLC24A1	#N/A	#N/A	#N/A	#N/A	#N/A	#N/A	#N/A	#N/A	#N/A	1.46716	#N/A	#N/A	#N/A	#N/A	#N/A	#N/A	#N/A	#N/A	#N/A	#N/A	0.543304	#N/A	1.58469	#N/A	#N/A	#N/A	#N/A	#N/A	#N/A	#N/A	#N/A	#N/A	#N/A	#N/A	1.07815	#N/A	1.58794	1.64534	1.50404	1.19173	1.20604	0.946014	1.53345	1.88913	1.40538	1.41153	1.48627	1.54364	#N/A	1.88412	1.1307	#N/A	#N/A	#N/A	#N/A	#N/A	#N/A	#N/A	#N/A	#N/A	1.13077	#N/A	#N/A	19	ENSG00000074621	SLC24A1	protein_coding	solute carrier family 24 member 1 [Source:HGNC Symbol;Acc:HGNC:10975]
CEP120	#N/A	#N/A	#N/A	#N/A	#N/A	#N/A	#N/A	#N/A	#N/A	0.976598	0.84866	#N/A	#N/A	#N/A	#N/A	#N/A	#N/A	#N/A	#N/A	#N/A	#N/A	#N/A	#N/A	#N/A	#N/A	#N/A	#N/A	#N/A	#N/A	#N/A	#N/A	#N/A	#N/A	#N/A	1.73575	3.33683	2.07633	1.71905	1.9647	1.82328	1.85982	2.11232	1.6482	2.03714	1.85655	2.33963	2.19271	1.89348	1.13899	1.75273	1.93134	#N/A	#N/A	#N/A	#N/A	#N/A	#N/A	#N/A	#N/A	#N/A	#N/A	#N/A	#N/A	19	ENSG00000168944	CEP120	protein_coding	centrosomal protein 120 [Source:HGNC Symbol;Acc:HGNC:26690]
ATP8B1-AS1	#N/A	#N/A	#N/A	#N/A	0.144948	#N/A	#N/A	#N/A	#N/A	0.599759	#N/A	#N/A	#N/A	#N/A	#N/A	#N/A	#N/A	#N/A	#N/A	#N/A	#N/A	#N/A	#N/A	#N/A	#N/A	0.0539199	#N/A	#N/A	#N/A	#N/A	#N/A	#N/A	#N/A	#N/A	1.7904	#N/A	1.68608	1.71372	2.26226	1.88368	2.29275	0.421827	2.18845	0.747212	0.222202	0.163406	2.06327	1.7734	0.185496	2.01877	2.45536	#N/A	#N/A	#N/A	#N/A	#N/A	#N/A	#N/A	#N/A	#N/A	#N/A	#N/A	#N/A	19	ENSG00000267040	ATP8B1-AS1	lncRNA	ATP8B1 antisense RNA 1 [Source:HGNC Symbol;Acc:HGNC:56042]
TCF25	#N/A	#N/A	#N/A	#N/A	#N/A	#N/A	#N/A	#N/A	#N/A	0.72172	#N/A	0.971729	#N/A	#N/A	#N/A	#N/A	#N/A	#N/A	#N/A	#N/A	#N/A	#N/A	#N/A	#N/A	#N/A	#N/A	#N/A	#N/A	#N/A	#N/A	#N/A	#N/A	#N/A	#N/A	1.25158	1.68938	1.3039	1.33004	1.12436	1.10076	1.19608	1.29818	1.08291	1.22339	1.0733	1.24363	1.06822	1.27436	1.93842	1.02678	1.07185	#N/A	#N/A	#N/A	#N/A	#N/A	#N/A	#N/A	#N/A	#N/A	#N/A	#N/A	#N/A	19	ENSG00000141002	TCF25	protein_coding	transcription factor 25 [Source:HGNC Symbol;Acc:HGNC:29181]
BEAN1	#N/A	#N/A	#N/A	#N/A	#N/A	#N/A	#N/A	#N/A	#N/A	0.939296	0.160729	#N/A	#N/A	#N/A	#N/A	#N/A	#N/A	#N/A	#N/A	#N/A	#N/A	#N/A	#N/A	0.135176	#N/A	#N/A	#N/A	#N/A	#N/A	#N/A	#N/A	#N/A	#N/A	#N/A	1.27891	#N/A	1.52562	1.26827	0.967204	1.20122	1.17692	1.13667	1.15736	0.982801	1.40178	#N/A	1.10845	1.39312	#N/A	1.06161	1.37822	#N/A	#N/A	#N/A	#N/A	#N/A	0.118811	#N/A	#N/A	#N/A	#N/A	0.13276	#N/A	19	ENSG00000166546	BEAN1	protein_coding	brain expressed associated with NEDD4 1 [Source:HGNC Symbol;Acc:HGNC:24160]
TRAF4	#N/A	#N/A	#N/A	#N/A	#N/A	#N/A	#N/A	#N/A	#N/A	0.079531	#N/A	#N/A	#N/A	#N/A	0.0743394	#N/A	#N/A	#N/A	#N/A	#N/A	0.084727	#N/A	#N/A	#N/A	#N/A	#N/A	#N/A	#N/A	#N/A	#N/A	#N/A	#N/A	#N/A	#N/A	0.365702	#N/A	0.160506	0.112707	0.147891	0.187601	2.0152	0.091191	1.7725	0.0695513	0.0369256	0.0930972	0.919172	0.17496	#N/A	0.253222	0.21332	#N/A	#N/A	#N/A	#N/A	#N/A	#N/A	#N/A	0.0768141	#N/A	#N/A	#N/A	#N/A	19	ENSG00000076604	TRAF4	protein_coding	TNF receptor associated factor 4 [Source:HGNC Symbol;Acc:HGNC:12034]
LRRC63	#N/A	#N/A	#N/A	0.138058	#N/A	#N/A	#N/A	#N/A	#N/A	0.130313	#N/A	#N/A	#N/A	#N/A	#N/A	#N/A	#N/A	#N/A	#N/A	#N/A	#N/A	#N/A	#N/A	#N/A	#N/A	#N/A	#N/A	#N/A	#N/A	#N/A	#N/A	#N/A	#N/A	#N/A	0.195036	0.0936418	0.115197	0.226041	0.208968	0.188176	0.362955	0.206615	0.438491	0.191234	0.17641	0.170396	0.19579	0.250498	#N/A	0.226292	0.197779	#N/A	#N/A	0.122867	#N/A	#N/A	#N/A	#N/A	#N/A	#N/A	#N/A	#N/A	#N/A	19	ENSG00000173988	LRRC63	protein_coding	leucine rich repeat containing 63 [Source:HGNC Symbol;Acc:HGNC:34296]
YWHAB	#N/A	#N/A	#N/A	#N/A	#N/A	#N/A	#N/A	#N/A	#N/A	1.24324	#N/A	#N/A	#N/A	#N/A	#N/A	#N/A	#N/A	#N/A	#N/A	#N/A	#N/A	1.27192	#N/A	#N/A	#N/A	#N/A	#N/A	#N/A	#N/A	#N/A	#N/A	#N/A	#N/A	#N/A	4.28706	1.13633	4.34751	5.03594	4.58031	4.29882	5.02476	5.06991	4.88262	4.307	4.57038	2.98638	3.84416	4.2591	1.4731	4.5431	4.1216	#N/A	#N/A	#N/A	#N/A	#N/A	#N/A	#N/A	#N/A	#N/A	#N/A	#N/A	#N/A	19	ENSG00000166913	YWHAB	protein_coding	tyrosine 3-monooxygenase/tryptophan 5-monooxygenase activation protein beta [Source:HGNC Symbol;Acc:HGNC:12849]
CWC15	#N/A	#N/A	0.127904	#N/A	0.100266	#N/A	0.0946704	#N/A	#N/A	0.0762691	#N/A	#N/A	#N/A	#N/A	#N/A	#N/A	#N/A	#N/A	#N/A	#N/A	#N/A	#N/A	#N/A	#N/A	#N/A	#N/A	#N/A	#N/A	#N/A	#N/A	#N/A	#N/A	#N/A	0.104575	0.204353	#N/A	0.135989	0.225198	#N/A	#N/A	0.779852	0.0739243	0.504936	0.0541124	0.0893925	0.114393	0.285804	0.182067	#N/A	0.166129	0.204488	#N/A	#N/A	#N/A	#N/A	#N/A	#N/A	#N/A	0.0961158	#N/A	#N/A	#N/A	#N/A	19	ENSG00000150316	CWC15	protein_coding	CWC15 spliceosome associated protein homolog [Source:HGNC Symbol;Acc:HGNC:26939]
NBPF12	#N/A	#N/A	#N/A	#N/A	#N/A	#N/A	#N/A	#N/A	#N/A	0.870868	#N/A	#N/A	#N/A	#N/A	#N/A	#N/A	#N/A	#N/A	#N/A	#N/A	#N/A	#N/A	#N/A	#N/A	#N/A	#N/A	#N/A	#N/A	#N/A	#N/A	#N/A	#N/A	#N/A	#N/A	1.16225	0.911057	1.12769	1.30086	1.18096	1.24346	1.23564	1.20991	1.24197	1.24293	1.38428	1.76821	1.20856	1.2322	1.51095	1.24153	1.21907	#N/A	#N/A	#N/A	0.969442	#N/A	#N/A	#N/A	#N/A	#N/A	#N/A	#N/A	#N/A	19	ENSG00000268043	NBPF12	protein_coding	NBPF member 12 [Source:HGNC Symbol;Acc:HGNC:24297]
ZNF611	#N/A	#N/A	#N/A	#N/A	#N/A	#N/A	#N/A	#N/A	#N/A	0.876672	#N/A	#N/A	#N/A	#N/A	#N/A	#N/A	#N/A	#N/A	#N/A	#N/A	#N/A	#N/A	#N/A	#N/A	#N/A	#N/A	#N/A	#N/A	#N/A	#N/A	#N/A	#N/A	#N/A	1.09461	1.05713	#N/A	1.23832	1.38134	1.14599	1.19419	1.038	1.01118	1.0594	1.31692	1.2825	1.03437	1.04485	1.31752	0.789679	1.06612	1.1155	#N/A	#N/A	#N/A	#N/A	#N/A	#N/A	#N/A	#N/A	#N/A	0.943369	#N/A	#N/A	19	ENSG00000213020	ZNF611	protein_coding	zinc finger protein 611 [Source:HGNC Symbol;Acc:HGNC:28766]
SEC24B-AS1	#N/A	#N/A	#N/A	#N/A	#N/A	#N/A	#N/A	#N/A	#N/A	0.918294	#N/A	#N/A	#N/A	#N/A	#N/A	#N/A	#N/A	#N/A	#N/A	#N/A	#N/A	#N/A	#N/A	#N/A	#N/A	#N/A	#N/A	#N/A	#N/A	#N/A	#N/A	#N/A	#N/A	#N/A	1.48392	0.115578	1.4468	1.57179	1.99503	1.50359	1.63488	0.672702	1.80847	0.962673	1.01169	0.178514	1.67899	1.9529	#N/A	1.71119	1.00733	#N/A	0.2422	#N/A	#N/A	#N/A	#N/A	#N/A	#N/A	#N/A	#N/A	0.0683317	#N/A	19	ENSG00000247950	SEC24B-AS1	lncRNA	SEC24B antisense RNA 1 [Source:HGNC Symbol;Acc:HGNC:44003]
#287608	#N/A	#N/A	#N/A	#N/A	#N/A	#N/A	#N/A	#N/A	#N/A	1.2057	#N/A	0.137649	#N/A	#N/A	#N/A	#N/A	#N/A	#N/A	#N/A	#N/A	#N/A	#N/A	#N/A	#N/A	#N/A	#N/A	#N/A	#N/A	#N/A	#N/A	#N/A	#N/A	#N/A	#N/A	1.0784	0.131637	2.04993	1.44209	1.38293	1.39103	1.23833	1.19012	1.24133	1.52579	1.25238	#N/A	1.24989	1.46015	0.245676	1.44989	1.22198	#N/A	#N/A	#N/A	#N/A	#N/A	0.151522	#N/A	#N/A	#N/A	#N/A	#N/A	#N/A	19	ENSG00000287608		lncRNA	novel transcript, antisense to ZNF761and ZNF813
CREBRF	#N/A	#N/A	#N/A	#N/A	#N/A	#N/A	#N/A	#N/A	#N/A	0.68903	0.905072	#N/A	#N/A	#N/A	#N/A	#N/A	#N/A	#N/A	#N/A	#N/A	#N/A	#N/A	#N/A	0.863855	#N/A	0.793478	#N/A	#N/A	#N/A	#N/A	#N/A	#N/A	#N/A	#N/A	0.830623	#N/A	1.08334	0.777462	0.922724	0.793692	0.693295	0.83486	0.725706	0.920372	0.860948	0.976557	0.875189	0.907843	#N/A	0.771422	0.69688	#N/A	#N/A	#N/A	#N/A	#N/A	#N/A	#N/A	#N/A	#N/A	#N/A	#N/A	#N/A	19	ENSG00000164463	CREBRF	protein_coding	CREB3 regulatory factor [Source:HGNC Symbol;Acc:HGNC:24050]
TNFSF12	#N/A	#N/A	#N/A	#N/A	#N/A	#N/A	#N/A	#N/A	#N/A	0.903486	#N/A	#N/A	#N/A	#N/A	#N/A	#N/A	#N/A	#N/A	#N/A	#N/A	#N/A	#N/A	#N/A	#N/A	0.120098	#N/A	#N/A	#N/A	#N/A	#N/A	#N/A	#N/A	#N/A	#N/A	0.287919	0.0919258	0.288056	0.294627	0.300064	0.294312	0.330321	0.257734	0.325889	0.273316	0.268303	0.235223	0.30357	0.290156	0.185228	0.295646	0.274326	#N/A	#N/A	#N/A	#N/A	#N/A	#N/A	#N/A	#N/A	#N/A	#N/A	#N/A	#N/A	19	ENSG00000239697	TNFSF12	protein_coding	TNF superfamily member 12 [Source:HGNC Symbol;Acc:HGNC:11927]
ADNP2	#N/A	#N/A	#N/A	#N/A	0.80301	#N/A	#N/A	#N/A	#N/A	1.01363	#N/A	#N/A	#N/A	#N/A	#N/A	#N/A	#N/A	#N/A	#N/A	#N/A	#N/A	0.819812	#N/A	#N/A	#N/A	#N/A	#N/A	#N/A	#N/A	#N/A	#N/A	#N/A	#N/A	#N/A	1.33842	0.741541	1.83865	1.59373	2.0467	1.51989	1.5054	1.00961	2.16424	1.47982	2.02716	1.36928	1.78352	1.97231	#N/A	2.31983	1.67655	#N/A	#N/A	#N/A	#N/A	#N/A	#N/A	#N/A	#N/A	#N/A	#N/A	#N/A	#N/A	19	ENSG00000101544	ADNP2	protein_coding	ADNP homeobox 2 [Source:HGNC Symbol;Acc:HGNC:23803]
SRD5A1	#N/A	#N/A	#N/A	#N/A	#N/A	#N/A	#N/A	#N/A	#N/A	0.9427	#N/A	0.122794	#N/A	#N/A	#N/A	#N/A	#N/A	#N/A	#N/A	#N/A	0.144978	#N/A	#N/A	#N/A	#N/A	#N/A	#N/A	#N/A	#N/A	#N/A	#N/A	#N/A	#N/A	#N/A	1.22917	#N/A	1.48335	1.06028	1.37052	0.757711	#N/A	0.608203	0.929753	1.01109	0.978138	0.353281	1.11763	1.40051	#N/A	1.49941	0.800824	#N/A	#N/A	#N/A	#N/A	0.187073	#N/A	#N/A	#N/A	#N/A	0.401073	#N/A	#N/A	19	ENSG00000145545	SRD5A1	protein_coding	steroid 5 alpha-reductase 1 [Source:HGNC Symbol;Acc:HGNC:11284]
EFHC1	#N/A	#N/A	#N/A	#N/A	#N/A	#N/A	#N/A	#N/A	#N/A	0.977102	#N/A	#N/A	#N/A	#N/A	#N/A	#N/A	#N/A	#N/A	#N/A	#N/A	#N/A	#N/A	#N/A	#N/A	#N/A	#N/A	#N/A	#N/A	#N/A	#N/A	#N/A	#N/A	#N/A	#N/A	1.44045	0.555743	1.57113	1.50348	1.85946	2.04644	1.6362	1.18119	1.64431	1.95	1.83421	1.91592	1.52415	1.65228	0.953409	1.53544	1.75929	#N/A	#N/A	#N/A	#N/A	#N/A	#N/A	#N/A	#N/A	#N/A	#N/A	#N/A	0.350433	19	ENSG00000096093	EFHC1	protein_coding	EF-hand domain containing 1 [Source:HGNC Symbol;Acc:HGNC:16406]
PFKL	#N/A	#N/A	#N/A	#N/A	#N/A	#N/A	#N/A	#N/A	#N/A	0.971698	#N/A	#N/A	#N/A	#N/A	#N/A	#N/A	#N/A	#N/A	#N/A	#N/A	#N/A	#N/A	#N/A	0.252558	#N/A	#N/A	#N/A	#N/A	#N/A	#N/A	#N/A	#N/A	#N/A	#N/A	2.13774	0.110676	3.54081	3.10176	4.60733	3.74857	3.74099	1.50236	5.32739	2.55393	0.773639	0.804015	4.04494	3.92972	0.38058	4.86044	2.72396	#N/A	#N/A	#N/A	#N/A	#N/A	#N/A	#N/A	#N/A	#N/A	#N/A	#N/A	#N/A	19	ENSG00000141959	PFKL	protein_coding	phosphofructokinase, liver type [Source:HGNC Symbol;Acc:HGNC:8876]
CEP126	#N/A	#N/A	#N/A	#N/A	0.203529	#N/A	#N/A	#N/A	#N/A	0.981335	#N/A	#N/A	#N/A	#N/A	#N/A	#N/A	#N/A	#N/A	#N/A	#N/A	#N/A	#N/A	#N/A	#N/A	#N/A	#N/A	#N/A	#N/A	#N/A	#N/A	#N/A	#N/A	#N/A	#N/A	0.316837	0.0981124	4.29491	0.244317	4.88285	4.31981	5.92013	0.366312	5.65163	1.35671	0.248018	0.208725	4.6801	5.11725	0.138421	0.540877	3.75993	#N/A	#N/A	#N/A	#N/A	#N/A	#N/A	#N/A	#N/A	#N/A	#N/A	#N/A	#N/A	19	ENSG00000110318	CEP126	protein_coding	centrosomal protein 126 [Source:HGNC Symbol;Acc:HGNC:29264]
PABIR2	#N/A	#N/A	#N/A	#N/A	#N/A	#N/A	#N/A	#N/A	#N/A	1.04323	#N/A	#N/A	#N/A	#N/A	#N/A	#N/A	#N/A	#N/A	#N/A	#N/A	#N/A	#N/A	1.02706	#N/A	#N/A	#N/A	#N/A	#N/A	#N/A	#N/A	#N/A	#N/A	#N/A	#N/A	2.08851	0.49178	2.05201	2.11534	1.99016	2.24232	1.92213	1.51298	1.88899	2.02759	1.86446	1.70689	1.95282	2.32318	0.993657	2.26048	1.94159	#N/A	#N/A	#N/A	#N/A	#N/A	#N/A	#N/A	#N/A	#N/A	#N/A	#N/A	#N/A	19	ENSG00000156504	PABIR2	protein_coding	PABIR family member 2 [Source:HGNC Symbol;Acc:HGNC:30490]
#223528	#N/A	#N/A	#N/A	#N/A	#N/A	#N/A	#N/A	#N/A	#N/A	0.711539	#N/A	#N/A	#N/A	#N/A	#N/A	#N/A	#N/A	#N/A	#N/A	#N/A	#N/A	#N/A	#N/A	#N/A	#N/A	0.0606061	#N/A	#N/A	#N/A	#N/A	#N/A	#N/A	#N/A	#N/A	0.228241	#N/A	0.244327	0.234422	1.07646	0.247223	0.32562	0.217456	0.299526	0.223924	0.217883	0.170598	3.48887	0.229909	0.14813	0.244897	0.238657	#N/A	#N/A	#N/A	#N/A	#N/A	#N/A	#N/A	#N/A	#N/A	#N/A	0.0988018	#N/A	19	ENSG00000223528		lncRNA	novel transcript
STX12	#N/A	#N/A	#N/A	#N/A	#N/A	#N/A	#N/A	#N/A	#N/A	0.609222	#N/A	#N/A	#N/A	#N/A	#N/A	#N/A	#N/A	#N/A	#N/A	#N/A	#N/A	#N/A	#N/A	#N/A	#N/A	#N/A	#N/A	#N/A	#N/A	#N/A	#N/A	#N/A	#N/A	1.27294	1.03149	0.919815	1.18334	1.10273	1.1164	0.986254	0.993568	1.13254	1.1345	1.07806	0.971445	0.976171	1.09191	1.21044	1.91533	1.15126	1.09496	#N/A	#N/A	#N/A	#N/A	#N/A	#N/A	#N/A	#N/A	#N/A	#N/A	#N/A	#N/A	19	ENSG00000117758	STX12	protein_coding	syntaxin 12 [Source:HGNC Symbol;Acc:HGNC:11430]
ATP6V1G1	#N/A	#N/A	#N/A	#N/A	#N/A	#N/A	0.054488	#N/A	#N/A	0.0939515	#N/A	0.090858	#N/A	#N/A	#N/A	0.0553998	0.0534279	#N/A	#N/A	#N/A	#N/A	#N/A	#N/A	#N/A	#N/A	#N/A	#N/A	#N/A	#N/A	#N/A	0.139323	#N/A	0.0758939	#N/A	0.328132	#N/A	0.386615	#N/A	0.281588	#N/A	#N/A	0.123111	0.769003	0.065009	0.121615	#N/A	0.269077	0.315055	#N/A	0.629626	#N/A	#N/A	#N/A	#N/A	#N/A	#N/A	#N/A	#N/A	#N/A	0.0710644	0.107629	#N/A	#N/A	19	ENSG00000136888	ATP6V1G1	protein_coding	ATPase H+ transporting V1 subunit G1 [Source:HGNC Symbol;Acc:HGNC:864]
ILK	#N/A	#N/A	#N/A	#N/A	#N/A	#N/A	#N/A	#N/A	#N/A	0.703976	#N/A	#N/A	#N/A	#N/A	#N/A	#N/A	#N/A	#N/A	#N/A	#N/A	#N/A	#N/A	#N/A	#N/A	#N/A	#N/A	#N/A	#N/A	#N/A	#N/A	#N/A	#N/A	#N/A	#N/A	1.25019	#N/A	1.84314	0.989089	1.12335	1.14833	1.14976	1.20797	0.971396	1.18632	1.06424	1.13002	1.04607	1.1206	1.65206	1.13783	1.09383	#N/A	#N/A	#N/A	#N/A	#N/A	#N/A	#N/A	#N/A	#N/A	#N/A	0.96026	1.37064	19	ENSG00000166333	ILK	protein_coding	integrin linked kinase [Source:HGNC Symbol;Acc:HGNC:6040]
IKBIP	#N/A	#N/A	#N/A	#N/A	#N/A	#N/A	#N/A	#N/A	#N/A	0.809079	#N/A	#N/A	#N/A	#N/A	#N/A	#N/A	#N/A	#N/A	#N/A	#N/A	#N/A	#N/A	#N/A	#N/A	#N/A	0.198293	#N/A	#N/A	#N/A	#N/A	#N/A	#N/A	#N/A	#N/A	3.09457	0.145977	2.97027	3.34621	4.06185	3.44033	3.66315	3.17699	3.01289	2.83968	2.56345	1.50748	2.59646	2.69058	#N/A	2.65302	3.65601	#N/A	0.797443	#N/A	#N/A	#N/A	#N/A	#N/A	#N/A	#N/A	#N/A	#N/A	#N/A	19	ENSG00000166130	IKBIP	protein_coding	IKBKB interacting protein [Source:HGNC Symbol;Acc:HGNC:26430]
PLEKHG2	#N/A	#N/A	#N/A	#N/A	#N/A	#N/A	#N/A	#N/A	#N/A	0.854382	#N/A	#N/A	#N/A	#N/A	#N/A	#N/A	#N/A	#N/A	#N/A	#N/A	#N/A	#N/A	#N/A	#N/A	#N/A	0.0631261	#N/A	#N/A	#N/A	#N/A	#N/A	#N/A	#N/A	#N/A	0.532958	0.175175	0.236255	0.243132	2.88792	0.220636	0.353274	0.25811	4.58347	0.217651	0.233114	0.179424	4.53458	0.24118	0.166316	4.33785	3.25278	#N/A	#N/A	#N/A	#N/A	#N/A	#N/A	#N/A	#N/A	#N/A	#N/A	#N/A	#N/A	19	ENSG00000090924	PLEKHG2	protein_coding	pleckstrin homology and RhoGEF domain containing G2 [Source:HGNC Symbol;Acc:HGNC:29515]
EFCAB13	#N/A	#N/A	#N/A	#N/A	#N/A	#N/A	#N/A	#N/A	#N/A	0.772597	#N/A	#N/A	#N/A	#N/A	#N/A	#N/A	#N/A	#N/A	#N/A	#N/A	#N/A	#N/A	#N/A	#N/A	#N/A	#N/A	#N/A	#N/A	#N/A	#N/A	#N/A	#N/A	#N/A	#N/A	1.23799	1.24301	1.65538	1.2618	1.3325	1.275	1.11125	1.33627	1.1994	1.09704	1.49815	1.14181	1.08828	1.334	1.19593	1.21326	0.844819	#N/A	#N/A	#N/A	#N/A	#N/A	#N/A	#N/A	#N/A	#N/A	#N/A	#N/A	1.0912	19	ENSG00000178852	EFCAB13	protein_coding	EF-hand calcium binding domain 13 [Source:HGNC Symbol;Acc:HGNC:26864]
TRIM5	#N/A	#N/A	#N/A	#N/A	#N/A	#N/A	#N/A	#N/A	#N/A	0.418353	#N/A	0.134787	#N/A	#N/A	#N/A	#N/A	#N/A	#N/A	#N/A	#N/A	#N/A	#N/A	#N/A	#N/A	#N/A	#N/A	#N/A	#N/A	#N/A	#N/A	#N/A	#N/A	#N/A	#N/A	3.70726	0.125255	0.860426	0.238723	0.579902	4.99421	6.21156	0.760092	6.20593	0.25861	0.221373	0.285779	5.22321	5.02267	0.228001	5.21108	0.238481	#N/A	#N/A	#N/A	#N/A	#N/A	#N/A	#N/A	#N/A	#N/A	#N/A	#N/A	#N/A	19	ENSG00000132256	TRIM5	protein_coding	tripartite motif containing 5 [Source:HGNC Symbol;Acc:HGNC:16276]
TMEM62	#N/A	#N/A	#N/A	#N/A	#N/A	#N/A	#N/A	#N/A	#N/A	0.761069	#N/A	0.705274	#N/A	#N/A	#N/A	#N/A	#N/A	#N/A	#N/A	#N/A	#N/A	#N/A	#N/A	#N/A	#N/A	#N/A	#N/A	#N/A	#N/A	#N/A	#N/A	#N/A	#N/A	#N/A	0.840508	0.605646	1.04355	1.02489	1.06101	1.1231	0.918377	0.729335	0.84714	1.03263	0.841004	0.884822	0.813045	0.896588	0.925597	1.02176	0.881233	#N/A	#N/A	#N/A	#N/A	#N/A	#N/A	#N/A	#N/A	#N/A	#N/A	#N/A	#N/A	19	ENSG00000137842	TMEM62	protein_coding	transmembrane protein 62 [Source:HGNC Symbol;Acc:HGNC:26269]
RSL24D1	#N/A	#N/A	0.115596	0.0853354	0.116485	#N/A	#N/A	#N/A	#N/A	0.0879869	#N/A	#N/A	#N/A	#N/A	#N/A	#N/A	#N/A	#N/A	#N/A	#N/A	#N/A	#N/A	#N/A	#N/A	#N/A	#N/A	#N/A	#N/A	#N/A	#N/A	#N/A	#N/A	#N/A	#N/A	0.254722	#N/A	0.2353	0.514387	0.728094	0.692772	1.94479	0.124697	2.22562	0.180352	0.126985	0.122968	1.21858	0.768265	#N/A	0.407292	0.747239	#N/A	#N/A	#N/A	#N/A	#N/A	#N/A	#N/A	#N/A	#N/A	#N/A	#N/A	#N/A	19	ENSG00000137876	RSL24D1	protein_coding	ribosomal L24 domain containing 1 [Source:HGNC Symbol;Acc:HGNC:18479]
CCND2-AS1	#N/A	#N/A	#N/A	#N/A	#N/A	#N/A	#N/A	#N/A	#N/A	0.146317	#N/A	#N/A	#N/A	#N/A	#N/A	#N/A	#N/A	#N/A	#N/A	#N/A	#N/A	#N/A	#N/A	#N/A	#N/A	#N/A	#N/A	#N/A	#N/A	#N/A	#N/A	#N/A	#N/A	#N/A	0.193371	0.0949054	0.2115	0.210727	0.224262	0.23495	0.282459	0.196205	0.21722	0.176063	0.197293	0.12788	0.233836	0.173114	0.130816	0.202828	0.157304	#N/A	#N/A	#N/A	#N/A	#N/A	#N/A	#N/A	#N/A	#N/A	#N/A	0.0681692	#N/A	19	ENSG00000255920	CCND2-AS1	lncRNA	CCND2 antisense RNA 1 [Source:HGNC Symbol;Acc:HGNC:49398]
C2CD2	#N/A	#N/A	#N/A	#N/A	#N/A	#N/A	#N/A	#N/A	#N/A	0.809907	#N/A	#N/A	#N/A	#N/A	#N/A	#N/A	#N/A	#N/A	#N/A	#N/A	#N/A	#N/A	#N/A	#N/A	#N/A	#N/A	#N/A	#N/A	#N/A	#N/A	#N/A	#N/A	#N/A	1.19792	3.06725	0.859145	3.17183	3.14422	3.76738	3.83886	3.34827	2.72763	3.96039	3.46761	4.2052	2.14982	3.10863	3.63581	1.22209	4.06515	2.64254	#N/A	#N/A	#N/A	#N/A	#N/A	#N/A	#N/A	#N/A	#N/A	#N/A	#N/A	#N/A	19	ENSG00000157617	C2CD2	protein_coding	C2 calcium dependent domain containing 2 [Source:HGNC Symbol;Acc:HGNC:1266]
ORAI3	#N/A	#N/A	#N/A	#N/A	#N/A	#N/A	0.0924628	#N/A	#N/A	0.129378	0.104059	0.0901512	#N/A	#N/A	#N/A	#N/A	#N/A	#N/A	#N/A	#N/A	#N/A	#N/A	#N/A	#N/A	#N/A	#N/A	#N/A	#N/A	#N/A	#N/A	#N/A	#N/A	#N/A	#N/A	0.21041	#N/A	0.186014	0.782461	0.197775	0.172023	2.9073	0.149949	0.468811	0.196397	0.161363	0.153735	0.441756	0.189992	#N/A	0.184379	0.195862	#N/A	#N/A	#N/A	#N/A	#N/A	#N/A	#N/A	#N/A	#N/A	#N/A	#N/A	#N/A	19	ENSG00000175938	ORAI3	protein_coding	ORAI calcium release-activated calcium modulator 3 [Source:HGNC Symbol;Acc:HGNC:28185]
HHAT#054392	#N/A	#N/A	#N/A	#N/A	#N/A	#N/A	#N/A	#N/A	#N/A	0.772562	#N/A	#N/A	#N/A	#N/A	#N/A	#N/A	#N/A	#N/A	#N/A	#N/A	#N/A	#N/A	#N/A	#N/A	#N/A	#N/A	#N/A	#N/A	#N/A	#N/A	#N/A	0.122608	#N/A	#N/A	1.85958	0.215382	2.3752	2.05615	3.05335	2.37983	2.0139	1.06404	3.33908	2.04564	2.52986	1.25347	2.29741	2.13155	#N/A	2.64685	2.38531	#N/A	#N/A	#N/A	#N/A	#N/A	0.138012	#N/A	#N/A	#N/A	#N/A	#N/A	#N/A	19	ENSG00000054392	HHAT	protein_coding	hedgehog acyltransferase [Source:HGNC Symbol;Acc:HGNC:18270]
C6orf120	#N/A	#N/A	0.0729964	0.093571	0.0833139	#N/A	#N/A	#N/A	#N/A	0.0129633	#N/A	#N/A	0.0726688	#N/A	#N/A	#N/A	#N/A	#N/A	#N/A	#N/A	#N/A	#N/A	#N/A	#N/A	#N/A	0.0398404	#N/A	#N/A	#N/A	#N/A	#N/A	#N/A	#N/A	#N/A	0.0680927	#N/A	0.0954424	0.116324	0.0284994	0.145182	#N/A	0.0327008	0.766134	0.0295922	0.110195	#N/A	0.275613	0.0325257	#N/A	0.0833547	#N/A	#N/A	#N/A	#N/A	#N/A	#N/A	#N/A	#N/A	#N/A	#N/A	0.069098	#N/A	#N/A	19	ENSG00000185127	C6orf120	protein_coding	chromosome 6 open reading frame 120 [Source:HGNC Symbol;Acc:HGNC:21247]
ZNF124	#N/A	#N/A	#N/A	#N/A	#N/A	#N/A	#N/A	#N/A	#N/A	0.768654	#N/A	#N/A	#N/A	#N/A	#N/A	#N/A	#N/A	#N/A	#N/A	#N/A	#N/A	#N/A	#N/A	0.877996	#N/A	#N/A	#N/A	#N/A	#N/A	#N/A	#N/A	#N/A	#N/A	#N/A	0.981036	#N/A	1.08938	1.15066	1.05815	1.04697	1.05055	0.989454	0.956885	1.14935	1.00056	1.06826	0.838066	1.0324	#N/A	0.929167	0.95543	#N/A	#N/A	0.922885	#N/A	#N/A	#N/A	#N/A	#N/A	#N/A	1.07339	#N/A	#N/A	19	ENSG00000196418	ZNF124	protein_coding	zinc finger protein 124 [Source:HGNC Symbol;Acc:HGNC:12907]
WHRN	#N/A	#N/A	0.0678236	#N/A	#N/A	#N/A	#N/A	#N/A	#N/A	0.0376752	#N/A	#N/A	#N/A	#N/A	#N/A	#N/A	#N/A	#N/A	#N/A	#N/A	#N/A	#N/A	#N/A	#N/A	#N/A	#N/A	#N/A	#N/A	#N/A	#N/A	#N/A	#N/A	#N/A	#N/A	0.0992764	#N/A	0.0700853	0.117762	0.0817771	0.10296	0.0986257	0.076176	0.0925149	0.0873638	0.103452	0.0886605	0.111613	0.0950492	0.0757564	0.0860831	0.0869953	#N/A	#N/A	#N/A	#N/A	#N/A	#N/A	#N/A	#N/A	#N/A	0.0685845	#N/A	#N/A	19	ENSG00000095397	WHRN	protein_coding	whirlin [Source:HGNC Symbol;Acc:HGNC:16361]
EPHB6#106123	#N/A	#N/A	0.149613	#N/A	#N/A	#N/A	0.118519	#N/A	#N/A	0.330422	#N/A	#N/A	#N/A	#N/A	#N/A	#N/A	#N/A	#N/A	#N/A	#N/A	#N/A	#N/A	#N/A	#N/A	#N/A	#N/A	#N/A	#N/A	#N/A	#N/A	#N/A	#N/A	#N/A	#N/A	0.163864	0.112077	0.179764	0.202939	0.190471	0.211579	1.8363	0.139092	0.192877	0.1938	0.166092	0.111337	0.185414	0.205205	#N/A	0.15179	0.640083	#N/A	#N/A	#N/A	#N/A	#N/A	#N/A	#N/A	#N/A	#N/A	#N/A	#N/A	#N/A	19	ENSG00000106123	EPHB6	protein_coding	EPH receptor B6 [Source:HGNC Symbol;Acc:HGNC:3396]
NADK	#N/A	#N/A	#N/A	#N/A	1.35314	#N/A	#N/A	#N/A	#N/A	#N/A	0.758835	0.623699	#N/A	#N/A	#N/A	#N/A	#N/A	1.11834	#N/A	0.969658	#N/A	0.97288	#N/A	0.757867	#N/A	#N/A	#N/A	#N/A	#N/A	#N/A	1.04195	#N/A	0.918442	0.955486	#N/A	#N/A	#N/A	#N/A	#N/A	#N/A	#N/A	0.820226	#N/A	#N/A	#N/A	#N/A	#N/A	#N/A	0.90058	#N/A	#N/A	1.17283	#N/A	#N/A	1.2282	0.980441	#N/A	1.11087	1.39923	0.56068	#N/A	0.925951	#N/A	19	ENSG00000008130	NADK	protein_coding	NAD kinase [Source:HGNC Symbol;Acc:HGNC:29831]
PHKB	#N/A	#N/A	#N/A	#N/A	#N/A	#N/A	#N/A	#N/A	#N/A	#N/A	0.933842	#N/A	#N/A	#N/A	#N/A	0.620555	0.619716	#N/A	0.612588	1.4368	#N/A	1.43139	#N/A	1.08645	#N/A	#N/A	#N/A	#N/A	#N/A	#N/A	0.754633	0.946332	0.892873	0.551016	#N/A	#N/A	#N/A	#N/A	#N/A	#N/A	#N/A	#N/A	#N/A	#N/A	#N/A	#N/A	#N/A	#N/A	0.549056	#N/A	#N/A	#N/A	#N/A	0.599116	0.600407	1.15847	1.03904	0.914618	#N/A	#N/A	#N/A	0.769259	1.16814	19	ENSG00000102893	PHKB	protein_coding	phosphorylase kinase regulatory subunit beta [Source:HGNC Symbol;Acc:HGNC:8927]
MARF1#166783	#N/A	#N/A	#N/A	#N/A	1.17144	#N/A	#N/A	#N/A	#N/A	#N/A	1.18213	#N/A	#N/A	#N/A	#N/A	#N/A	#N/A	#N/A	#N/A	#N/A	#N/A	#N/A	#N/A	#N/A	#N/A	#N/A	#N/A	#N/A	#N/A	#N/A	#N/A	#N/A	#N/A	#N/A	0.568109	#N/A	0.739834	0.604113	0.661429	0.608576	0.670442	0.770398	0.611277	0.557968	0.84377	1.07281	0.615184	0.64617	1.42872	0.69706	0.742285	#N/A	#N/A	#N/A	#N/A	0.908726	#N/A	#N/A	#N/A	#N/A	#N/A	#N/A	#N/A	19	ENSG00000166783	MARF1	protein_coding	meiosis regulator and mRNA stability factor 1 [Source:HGNC Symbol;Acc:HGNC:29562]
PNKP	#N/A	#N/A	#N/A	#N/A	#N/A	#N/A	#N/A	#N/A	#N/A	#N/A	0.590643	0.966201	#N/A	#N/A	#N/A	#N/A	#N/A	#N/A	#N/A	#N/A	#N/A	#N/A	#N/A	#N/A	#N/A	#N/A	#N/A	#N/A	#N/A	#N/A	#N/A	#N/A	#N/A	#N/A	1.22296	0.853304	1.27681	1.29322	0.941563	0.965843	1.08126	1.26817	1.13045	1.43123	1.77975	1.15669	1.14759	1.16505	2.22347	1.23738	1.13766	#N/A	#N/A	#N/A	#N/A	#N/A	#N/A	#N/A	#N/A	#N/A	#N/A	#N/A	#N/A	19	ENSG00000039650	PNKP	protein_coding	polynucleotide kinase 3'-phosphatase [Source:HGNC Symbol;Acc:HGNC:9154]
AGPAT5#155189	#N/A	#N/A	0.859112	#N/A	#N/A	#N/A	0.364288	#N/A	#N/A	#N/A	0.345294	#N/A	#N/A	2.13976	1.51712	1.34282	0.992415	1.93786	0.470346	0.209641	0.431173	0.520009	#N/A	0.219388	#N/A	#N/A	#N/A	#N/A	#N/A	#N/A	#N/A	#N/A	#N/A	#N/A	#N/A	#N/A	#N/A	#N/A	#N/A	#N/A	#N/A	#N/A	#N/A	#N/A	#N/A	#N/A	#N/A	#N/A	#N/A	#N/A	#N/A	1.27928	#N/A	#N/A	0.470023	0.392321	0.161987	0.3488	#N/A	#N/A	0.757258	#N/A	#N/A	19	ENSG00000155189	AGPAT5	protein_coding	1-acylglycerol-3-phosphate O-acyltransferase 5 [Source:HGNC Symbol;Acc:HGNC:20886]
ZNF687	#N/A	#N/A	#N/A	#N/A	#N/A	#N/A	#N/A	#N/A	#N/A	#N/A	0.110971	#N/A	#N/A	#N/A	#N/A	#N/A	#N/A	#N/A	#N/A	#N/A	0.138679	#N/A	#N/A	0.110606	#N/A	#N/A	#N/A	#N/A	#N/A	#N/A	#N/A	#N/A	#N/A	#N/A	0.656349	#N/A	0.836228	1.0848	1.00415	0.649793	1.30354	0.119859	1.3079	0.330756	#N/A	0.1073	0.703334	0.663489	#N/A	1.05256	0.983467	#N/A	#N/A	#N/A	#N/A	0.130446	#N/A	#N/A	#N/A	#N/A	#N/A	0.0769853	#N/A	19	ENSG00000143373	ZNF687	protein_coding	zinc finger protein 687 [Source:HGNC Symbol;Acc:HGNC:29277]
PDIA4	#N/A	#N/A	#N/A	#N/A	#N/A	#N/A	#N/A	#N/A	#N/A	#N/A	0.138302	#N/A	#N/A	#N/A	#N/A	#N/A	#N/A	#N/A	#N/A	#N/A	0.126732	#N/A	#N/A	#N/A	#N/A	#N/A	#N/A	#N/A	#N/A	#N/A	#N/A	#N/A	#N/A	#N/A	1.88257	0.124504	2.60206	1.982	4.03475	2.4993	1.99454	1.23338	2.48166	1.63213	1.39541	0.439632	2.38693	2.16326	0.197015	2.33475	1.40377	#N/A	#N/A	#N/A	#N/A	#N/A	#N/A	#N/A	#N/A	#N/A	#N/A	#N/A	#N/A	19	ENSG00000155660	PDIA4	protein_coding	protein disulfide isomerase family A member 4 [Source:HGNC Symbol;Acc:HGNC:30167]
UTP3	#N/A	#N/A	0.716853	#N/A	#N/A	0.152545	#N/A	#N/A	#N/A	#N/A	0.11726	0.109841	#N/A	#N/A	#N/A	#N/A	#N/A	#N/A	#N/A	#N/A	#N/A	#N/A	#N/A	#N/A	#N/A	#N/A	#N/A	#N/A	#N/A	#N/A	#N/A	#N/A	#N/A	#N/A	1.03182	#N/A	1.19934	1.13145	1.19889	1.23837	1.40336	0.237654	1.42126	0.916529	0.840104	0.129212	1.23177	1.40256	#N/A	1.41064	1.14878	#N/A	#N/A	#N/A	#N/A	#N/A	#N/A	#N/A	#N/A	#N/A	#N/A	#N/A	#N/A	19	ENSG00000132467	UTP3	protein_coding	UTP3 small subunit processome component [Source:HGNC Symbol;Acc:HGNC:24477]
TDP2	#N/A	#N/A	#N/A	#N/A	#N/A	#N/A	#N/A	#N/A	#N/A	#N/A	#N/A	0.146592	#N/A	#N/A	#N/A	#N/A	#N/A	#N/A	#N/A	#N/A	#N/A	#N/A	#N/A	#N/A	#N/A	#N/A	#N/A	#N/A	#N/A	#N/A	#N/A	#N/A	#N/A	#N/A	1.12395	#N/A	1.70615	1.13492	1.97215	1.67386	1.16346	1.06049	1.14626	1.44373	1.97249	1.0392	1.3021	1.5269	0.498217	1.7807	1.2481	#N/A	#N/A	#N/A	#N/A	#N/A	#N/A	0.390744	#N/A	0.114873	#N/A	#N/A	#N/A	19	ENSG00000111802	TDP2	protein_coding	tyrosyl-DNA phosphodiesterase 2 [Source:HGNC Symbol;Acc:HGNC:17768]
SARM1	#N/A	#N/A	#N/A	#N/A	#N/A	#N/A	#N/A	#N/A	#N/A	#N/A	#N/A	0.538544	#N/A	#N/A	#N/A	#N/A	#N/A	#N/A	#N/A	#N/A	#N/A	#N/A	#N/A	#N/A	0.729136	#N/A	#N/A	#N/A	#N/A	#N/A	#N/A	#N/A	#N/A	#N/A	1.68644	0.886519	1.52894	1.59203	1.33384	1.59127	1.70572	1.78472	1.36634	1.48578	0.980975	1.25261	1.36523	1.37023	1.47047	1.29686	1.82678	#N/A	#N/A	#N/A	#N/A	#N/A	#N/A	#N/A	#N/A	#N/A	#N/A	#N/A	#N/A	19	ENSG00000004139	SARM1	protein_coding	sterile alpha and TIR motif containing 1 [Source:HGNC Symbol;Acc:HGNC:17074]
#228318	#N/A	#N/A	#N/A	#N/A	#N/A	#N/A	#N/A	#N/A	#N/A	#N/A	#N/A	0.0471621	#N/A	#N/A	#N/A	#N/A	#N/A	#N/A	#N/A	#N/A	#N/A	#N/A	0.0772781	#N/A	#N/A	#N/A	#N/A	#N/A	#N/A	#N/A	#N/A	#N/A	#N/A	#N/A	0.116658	#N/A	0.117212	0.119119	0.118176	0.0964613	0.0985952	0.107261	0.0941901	0.109539	0.0827587	0.0892781	0.122843	0.116238	0.0765053	0.117889	0.12145	#N/A	#N/A	#N/A	#N/A	#N/A	#N/A	#N/A	#N/A	#N/A	0.0496867	#N/A	#N/A	19	ENSG00000228318		lncRNA	novel transcript
MRC2	#N/A	#N/A	0.172174	#N/A	0.104885	#N/A	#N/A	#N/A	#N/A	#N/A	#N/A	0.0162446	#N/A	#N/A	#N/A	#N/A	#N/A	#N/A	#N/A	#N/A	#N/A	#N/A	#N/A	#N/A	#N/A	#N/A	#N/A	#N/A	#N/A	#N/A	#N/A	#N/A	#N/A	#N/A	0.526144	0.0863043	0.571917	0.194904	0.367401	0.307488	0.904311	0.128204	5.11545	0.177906	0.163504	0.144567	0.45367	0.172961	#N/A	0.392746	0.980177	#N/A	#N/A	#N/A	#N/A	#N/A	#N/A	#N/A	#N/A	#N/A	#N/A	#N/A	#N/A	19	ENSG00000011028	MRC2	protein_coding	mannose receptor C type 2 [Source:HGNC Symbol;Acc:HGNC:16875]
HEXA-AS1	#N/A	#N/A	0.0331769	#N/A	#N/A	#N/A	#N/A	#N/A	#N/A	#N/A	#N/A	#N/A	0.0693927	0.068368	0.0736772	0.0938005	#N/A	#N/A	#N/A	#N/A	#N/A	#N/A	#N/A	#N/A	#N/A	#N/A	#N/A	#N/A	#N/A	#N/A	0.0630062	#N/A	#N/A	#N/A	0.0250358	0.0696426	0.0959572	#N/A	0.0344375	0.047441	0.917531	#N/A	0.438979	0.0951408	0.0594472	#N/A	0.0459421	#N/A	#N/A	0.0676272	0.0767471	0.0819071	#N/A	#N/A	#N/A	#N/A	#N/A	#N/A	#N/A	#N/A	#N/A	#N/A	#N/A	19	ENSG00000260339	HEXA-AS1	lncRNA	HEXA antisense RNA 1 [Source:HGNC Symbol;Acc:HGNC:25810]
LINC01572	#N/A	#N/A	1.75082	#N/A	#N/A	0.462746	0.209077	#N/A	#N/A	#N/A	#N/A	#N/A	#N/A	#N/A	#N/A	#N/A	#N/A	#N/A	#N/A	#N/A	#N/A	#N/A	#N/A	#N/A	#N/A	#N/A	#N/A	#N/A	#N/A	#N/A	#N/A	#N/A	#N/A	#N/A	1.05344	0.305952	0.965861	0.976314	1.80675	1.79729	1.14501	1.5515	1.7032	1.3179	1.59902	0.996039	1.33565	1.35487	#N/A	1.93105	1.42899	#N/A	#N/A	#N/A	#N/A	#N/A	#N/A	#N/A	#N/A	#N/A	#N/A	#N/A	#N/A	19	ENSG00000261008	LINC01572	lncRNA	long intergenic non-protein coding RNA 1572 [Source:HGNC Symbol;Acc:HGNC:51385]
NEGR1	#N/A	#N/A	0.945696	#N/A	0.145005	0.165237	0.110747	#N/A	#N/A	#N/A	#N/A	#N/A	#N/A	#N/A	#N/A	#N/A	#N/A	#N/A	#N/A	#N/A	#N/A	#N/A	#N/A	#N/A	#N/A	#N/A	#N/A	#N/A	#N/A	#N/A	#N/A	#N/A	#N/A	#N/A	3.48916	#N/A	1.11028	1.96738	2.19781	1.00343	2.96478	0.619581	2.70836	0.984488	0.306895	0.209706	2.2164	2.36334	#N/A	1.04064	2.07046	#N/A	#N/A	#N/A	#N/A	#N/A	#N/A	#N/A	#N/A	#N/A	#N/A	#N/A	#N/A	19	ENSG00000172260	NEGR1	protein_coding	neuronal growth regulator 1 [Source:HGNC Symbol;Acc:HGNC:17302]
OAF	#N/A	#N/A	2.0436	#N/A	0.188474	0.186068	#N/A	#N/A	#N/A	#N/A	#N/A	#N/A	#N/A	#N/A	#N/A	#N/A	#N/A	#N/A	#N/A	#N/A	#N/A	#N/A	#N/A	#N/A	#N/A	#N/A	#N/A	#N/A	#N/A	#N/A	#N/A	#N/A	#N/A	#N/A	3.71547	0.117125	3.77756	0.884332	4.47293	3.64552	5.51604	0.412984	7.67026	#N/A	0.323075	#N/A	4.9647	4.63463	0.195616	4.9575	3.90346	#N/A	#N/A	#N/A	#N/A	#N/A	#N/A	#N/A	#N/A	#N/A	#N/A	0.150022	#N/A	19	ENSG00000184232	OAF	protein_coding	out at first homolog [Source:HGNC Symbol;Acc:HGNC:28752]
RPS9#170889	#N/A	#N/A	0.0620634	#N/A	0.0536449	#N/A	#N/A	#N/A	#N/A	#N/A	#N/A	#N/A	#N/A	0.0304756	#N/A	0.0571106	#N/A	#N/A	0.045693	#N/A	#N/A	#N/A	#N/A	#N/A	#N/A	#N/A	#N/A	#N/A	#N/A	#N/A	#N/A	#N/A	#N/A	#N/A	0.0819396	#N/A	0.0303107	0.0457392	#N/A	#N/A	0.0495834	0.0738324	0.0782966	0.0764448	0.0730208	0.0616259	0.0660252	0.0720113	0.023736	0.083306	0.0351947	#N/A	#N/A	#N/A	#N/A	#N/A	#N/A	#N/A	#N/A	#N/A	#N/A	#N/A	#N/A	19	ENSG00000170889	RPS9	protein_coding	ribosomal protein S9 [Source:HGNC Symbol;Acc:HGNC:10442]
SYTL3	#N/A	#N/A	1.52686	0.830412	0.37104	0.248292	#N/A	#N/A	#N/A	#N/A	#N/A	#N/A	#N/A	0.8813	0.975224	#N/A	0.394758	0.539078	#N/A	0.154653	0.138542	0.156108	#N/A	#N/A	0.1552	#N/A	#N/A	#N/A	#N/A	#N/A	0.830982	#N/A	#N/A	#N/A	#N/A	#N/A	#N/A	#N/A	#N/A	#N/A	#N/A	#N/A	#N/A	#N/A	#N/A	#N/A	#N/A	#N/A	#N/A	#N/A	#N/A	3.17287	0.965941	#N/A	0.216093	#N/A	0.150558	0.192359	#N/A	0.0900114	#N/A	#N/A	#N/A	19	ENSG00000164674	SYTL3	protein_coding	synaptotagmin like 3 [Source:HGNC Symbol;Acc:HGNC:15587]
NTM	#N/A	#N/A	0.257966	#N/A	0.125524	0.0770443	0.0971626	#N/A	#N/A	#N/A	#N/A	#N/A	#N/A	#N/A	#N/A	#N/A	#N/A	#N/A	#N/A	#N/A	#N/A	#N/A	#N/A	#N/A	#N/A	#N/A	#N/A	#N/A	#N/A	#N/A	#N/A	#N/A	#N/A	#N/A	0.615765	#N/A	1.46296	0.184281	2.27173	1.86849	4.80392	0.152682	2.72337	0.849219	0.301057	0.121006	1.49432	1.92862	#N/A	1.00824	2.45492	#N/A	#N/A	#N/A	#N/A	#N/A	#N/A	#N/A	#N/A	#N/A	#N/A	#N/A	#N/A	19	ENSG00000182667	NTM	protein_coding	neurotrimin [Source:HGNC Symbol;Acc:HGNC:17941]
#275741	#N/A	#N/A	0.0694168	0.0820969	#N/A	#N/A	#N/A	#N/A	#N/A	#N/A	#N/A	#N/A	#N/A	0.0542604	0.0950966	0.0928616	#N/A	0.0846421	#N/A	#N/A	#N/A	#N/A	#N/A	#N/A	#N/A	#N/A	#N/A	#N/A	#N/A	#N/A	#N/A	#N/A	#N/A	#N/A	#N/A	#N/A	0.0493617	0.0422032	0.0544849	#N/A	0.911164	0.0610942	0.606972	0.0778556	0.0855593	0.0880529	0.0721844	0.0628007	#N/A	0.0555174	0.0120017	#N/A	#N/A	#N/A	#N/A	#N/A	#N/A	#N/A	#N/A	#N/A	#N/A	#N/A	#N/A	19	ENSG00000275741		lncRNA	novel transcript, antisense to IRS2
DCN	#N/A	#N/A	0.0615265	0.016599	0.0833338	#N/A	0.0483063	#N/A	#N/A	#N/A	#N/A	#N/A	#N/A	#N/A	#N/A	#N/A	#N/A	#N/A	#N/A	#N/A	#N/A	#N/A	#N/A	#N/A	#N/A	#N/A	#N/A	#N/A	#N/A	#N/A	#N/A	#N/A	#N/A	#N/A	0.0504614	#N/A	0.0881826	0.104572	0.0642335	0.0533769	0.335441	0.0597877	0.501301	0.041659	0.101392	0.0982101	0.105741	0.145923	#N/A	0.0607458	0.088565	#N/A	#N/A	#N/A	#N/A	#N/A	#N/A	#N/A	#N/A	#N/A	#N/A	#N/A	#N/A	19	ENSG00000011465	DCN	protein_coding	decorin [Source:HGNC Symbol;Acc:HGNC:2705]
GDE1	#N/A	#N/A	0.0501658	#N/A	#N/A	#N/A	#N/A	#N/A	#N/A	#N/A	#N/A	#N/A	#N/A	0.0879597	#N/A	0.0716695	0.0607508	0.0860996	#N/A	#N/A	#N/A	#N/A	#N/A	#N/A	#N/A	#N/A	#N/A	#N/A	#N/A	#N/A	0.0692441	#N/A	#N/A	#N/A	0.0573664	#N/A	0.0916512	0.036139	#N/A	#N/A	0.159907	0.069484	0.16649	0.070238	0.0604309	#N/A	0.0190648	0.0451939	#N/A	0.0235523	0.062094	#N/A	#N/A	#N/A	#N/A	#N/A	#N/A	#N/A	#N/A	#N/A	#N/A	0.048289	#N/A	19	ENSG00000006007	GDE1	protein_coding	glycerophosphodiester phosphodiesterase 1 [Source:HGNC Symbol;Acc:HGNC:29644]
SCN7A	#N/A	#N/A	0.174867	0.0592742	#N/A	#N/A	#N/A	#N/A	#N/A	#N/A	#N/A	#N/A	#N/A	#N/A	#N/A	#N/A	#N/A	#N/A	#N/A	#N/A	#N/A	#N/A	#N/A	#N/A	#N/A	#N/A	#N/A	#N/A	#N/A	#N/A	#N/A	#N/A	#N/A	#N/A	0.576061	0.0853757	1.22468	0.0856549	0.265025	0.172624	1.72433	0.173521	4.29948	0.107631	0.134619	0.0662919	0.81597	0.442497	#N/A	0.114501	0.454486	#N/A	#N/A	#N/A	#N/A	#N/A	#N/A	#N/A	#N/A	#N/A	#N/A	#N/A	0.0514824	19	ENSG00000136546	SCN7A	protein_coding	sodium voltage-gated channel alpha subunit 7 [Source:HGNC Symbol;Acc:HGNC:10594]
SGPL1	#N/A	#N/A	0.912865	#N/A	0.918529	#N/A	#N/A	#N/A	#N/A	#N/A	#N/A	#N/A	#N/A	#N/A	#N/A	#N/A	#N/A	#N/A	#N/A	#N/A	#N/A	#N/A	#N/A	#N/A	#N/A	0.61584	#N/A	#N/A	#N/A	0.0930026	#N/A	#N/A	#N/A	#N/A	0.82606	#N/A	0.69103	0.990981	1.03072	#N/A	0.857846	1.20498	0.904559	1.24065	1.05557	0.816546	0.879935	0.92454	#N/A	0.9202	0.951087	#N/A	#N/A	#N/A	#N/A	#N/A	0.236962	#N/A	#N/A	#N/A	#N/A	#N/A	#N/A	19	ENSG00000166224	SGPL1	protein_coding	sphingosine-1-phosphate lyase 1 [Source:HGNC Symbol;Acc:HGNC:10817]
CCDC102B	#N/A	#N/A	0.819904	#N/A	0.680313	#N/A	#N/A	#N/A	#N/A	#N/A	#N/A	#N/A	#N/A	#N/A	#N/A	#N/A	#N/A	#N/A	#N/A	#N/A	#N/A	#N/A	#N/A	#N/A	#N/A	0.114574	#N/A	#N/A	0.0426174	#N/A	#N/A	#N/A	#N/A	#N/A	1.01042	0.221113	1.59481	0.977902	1.4391	1.62555	0.977969	0.754114	1.0529	1.11523	1.13916	#N/A	0.88692	1.03792	#N/A	1.31232	0.952827	#N/A	#N/A	#N/A	#N/A	#N/A	#N/A	#N/A	#N/A	#N/A	#N/A	#N/A	#N/A	19	ENSG00000150636	CCDC102B	protein_coding	coiled-coil domain containing 102B [Source:HGNC Symbol;Acc:HGNC:26295]
LINC00842	#N/A	#N/A	#N/A	0.0817097	#N/A	#N/A	#N/A	#N/A	#N/A	#N/A	#N/A	#N/A	#N/A	#N/A	#N/A	0.0924068	0.0564543	#N/A	#N/A	#N/A	#N/A	#N/A	#N/A	#N/A	#N/A	#N/A	#N/A	#N/A	#N/A	#N/A	0.0615378	#N/A	#N/A	#N/A	0.104764	#N/A	0.0880775	0.11212	0.0840271	0.0934559	0.119695	0.0889328	0.113475	0.0975987	0.0840886	0.0869285	0.077429	0.102696	#N/A	0.0672876	0.0802981	#N/A	#N/A	#N/A	#N/A	#N/A	#N/A	#N/A	#N/A	#N/A	#N/A	#N/A	#N/A	19	ENSG00000285294	LINC00842	lncRNA	long intergenic non-protein coding RNA 842 [Source:HGNC Symbol;Acc:HGNC:44989]
MT-ATP8	#N/A	#N/A	#N/A	#N/A	0.0530263	#N/A	#N/A	#N/A	#N/A	#N/A	#N/A	#N/A	#N/A	0.051998	#N/A	0.0653235	#N/A	0.0584954	#N/A	#N/A	#N/A	#N/A	#N/A	#N/A	#N/A	#N/A	#N/A	#N/A	#N/A	#N/A	#N/A	#N/A	#N/A	#N/A	0.0662726	#N/A	0.0582943	0.0846543	0.0623304	#N/A	0.085643	0.0747873	0.0766359	0.0762387	0.0730037	0.0611747	0.0707137	0.0624594	#N/A	0.0595372	0.0723072	0.0786304	#N/A	#N/A	#N/A	#N/A	#N/A	#N/A	#N/A	#N/A	#N/A	#N/A	#N/A	19	ENSG00000228253	MT-ATP8	protein_coding	mitochondrially encoded ATP synthase membrane subunit 8 [Source:HGNC Symbol;Acc:HGNC:7415]
ADGRL3	#N/A	#N/A	#N/A	#N/A	#N/A	0.136161	#N/A	#N/A	#N/A	#N/A	#N/A	#N/A	#N/A	#N/A	#N/A	#N/A	#N/A	#N/A	#N/A	#N/A	#N/A	#N/A	#N/A	#N/A	#N/A	#N/A	#N/A	#N/A	#N/A	#N/A	#N/A	#N/A	#N/A	#N/A	0.277595	0.0237431	0.574653	0.118847	1.15669	0.69253	3.00995	0.131594	2.25201	0.242355	0.16027	0.0873655	1.47236	0.122869	#N/A	1.17233	0.82728	#N/A	#N/A	#N/A	#N/A	#N/A	#N/A	#N/A	#N/A	#N/A	#N/A	0.0542509	0.0438728	19	ENSG00000150471	ADGRL3	protein_coding	adhesion G protein-coupled receptor L3 [Source:HGNC Symbol;Acc:HGNC:20974]
EPB41	#N/A	#N/A	#N/A	#N/A	#N/A	#N/A	#N/A	#N/A	#N/A	#N/A	#N/A	#N/A	#N/A	5.72847	2.84139	4.21134	2.51316	5.31368	4.85597	4.51548	3.48192	5.22709	#N/A	3.51762	1.22819	#N/A	#N/A	#N/A	#N/A	#N/A	1.64207	#N/A	1.42211	#N/A	#N/A	#N/A	#N/A	#N/A	#N/A	#N/A	#N/A	#N/A	#N/A	#N/A	#N/A	#N/A	#N/A	#N/A	#N/A	#N/A	#N/A	1.74976	#N/A	1.10085	1.68301	1.32755	#N/A	2.20135	#N/A	2.07036	#N/A	#N/A	#N/A	19	ENSG00000159023	EPB41	protein_coding	erythrocyte membrane protein band 4.1 [Source:HGNC Symbol;Acc:HGNC:3377]
EEPD1	#N/A	#N/A	#N/A	#N/A	#N/A	#N/A	#N/A	#N/A	#N/A	#N/A	#N/A	#N/A	#N/A	3.20842	2.96961	2.3374	1.52233	3.5088	3.45155	3.66611	3.72435	3.61454	#N/A	3.20425	#N/A	#N/A	#N/A	#N/A	#N/A	#N/A	0.826221	#N/A	0.723952	#N/A	#N/A	#N/A	#N/A	#N/A	#N/A	#N/A	#N/A	#N/A	#N/A	#N/A	#N/A	#N/A	#N/A	#N/A	#N/A	#N/A	#N/A	1.13727	#N/A	#N/A	2.40512	1.27034	#N/A	1.09561	#N/A	1.2788	#N/A	0.742278	2.60121	19	ENSG00000122547	EEPD1	protein_coding	endonuclease/exonuclease/phosphatase family domain containing 1 [Source:HGNC Symbol;Acc:HGNC:22223]
ABCG1	#N/A	#N/A	#N/A	#N/A	#N/A	#N/A	#N/A	#N/A	#N/A	#N/A	#N/A	#N/A	#N/A	2.3936	#N/A	1.09643	1.71259	2.70989	3.07595	0.50447	#N/A	2.84208	0.77029	0.794046	1.41399	#N/A	#N/A	#N/A	#N/A	#N/A	2.9546	0.562657	1.61228	1.25253	#N/A	#N/A	#N/A	#N/A	#N/A	#N/A	#N/A	0.88515	#N/A	#N/A	#N/A	#N/A	#N/A	#N/A	#N/A	#N/A	#N/A	#N/A	1.15375	#N/A	#N/A	0.911977	#N/A	1.55298	#N/A	#N/A	#N/A	#N/A	0.432078	19	ENSG00000160179	ABCG1	protein_coding	ATP binding cassette subfamily G member 1 [Source:HGNC Symbol;Acc:HGNC:73]
MGST2	#N/A	#N/A	#N/A	#N/A	#N/A	#N/A	#N/A	#N/A	#N/A	#N/A	#N/A	#N/A	#N/A	3.40471	1.97969	3.1163	0.986359	2.85654	0.585777	0.223374	0.507705	0.364712	#N/A	0.346578	#N/A	#N/A	#N/A	#N/A	#N/A	#N/A	0.803832	#N/A	#N/A	#N/A	#N/A	#N/A	#N/A	#N/A	#N/A	#N/A	#N/A	#N/A	#N/A	#N/A	#N/A	#N/A	#N/A	#N/A	#N/A	#N/A	#N/A	3.34073	#N/A	#N/A	0.762771	0.355429	0.168794	0.491073	#N/A	0.157362	#N/A	0.447215	0.201061	19	ENSG00000085871	MGST2	protein_coding	microsomal glutathione S-transferase 2 [Source:HGNC Symbol;Acc:HGNC:7063]
ABCC4	#N/A	#N/A	#N/A	#N/A	#N/A	#N/A	#N/A	#N/A	#N/A	#N/A	#N/A	#N/A	#N/A	3.1262	1.32863	1.80749	1.30785	3.00008	1.88799	2.05232	1.25836	2.32063	#N/A	1.75615	1.86398	#N/A	#N/A	#N/A	#N/A	#N/A	#N/A	#N/A	#N/A	#N/A	#N/A	#N/A	#N/A	#N/A	#N/A	#N/A	#N/A	#N/A	#N/A	#N/A	#N/A	#N/A	#N/A	#N/A	#N/A	#N/A	#N/A	3.81465	1.72421	0.973354	2.90104	2.25517	0.64014	2.74467	#N/A	1.36659	#N/A	#N/A	#N/A	19	ENSG00000125257	ABCC4	protein_coding	ATP binding cassette subfamily C member 4 [Source:HGNC Symbol;Acc:HGNC:55]
SHB	#N/A	#N/A	#N/A	#N/A	#N/A	#N/A	#N/A	#N/A	#N/A	#N/A	#N/A	#N/A	#N/A	1.90308	0.886855	1.25812	#N/A	0.669125	#N/A	#N/A	0.178807	0.198634	#N/A	#N/A	#N/A	#N/A	#N/A	#N/A	#N/A	#N/A	#N/A	#N/A	#N/A	#N/A	1.19407	#N/A	#N/A	1.24116	0.876583	1.57393	1.43594	1.97239	0.746589	#N/A	#N/A	#N/A	#N/A	0.888466	#N/A	#N/A	0.923599	#N/A	#N/A	#N/A	0.359361	#N/A	#N/A	0.243784	#N/A	#N/A	#N/A	0.195855	0.221831	19	ENSG00000107338	SHB	protein_coding	SH2 domain containing adaptor protein B [Source:HGNC Symbol;Acc:HGNC:10838]
#257894	#N/A	#N/A	#N/A	#N/A	#N/A	#N/A	#N/A	#N/A	#N/A	#N/A	#N/A	#N/A	#N/A	#N/A	0.0246208	#N/A	#N/A	#N/A	#N/A	#N/A	#N/A	0.0626188	0.0677943	#N/A	#N/A	0.03107	#N/A	#N/A	#N/A	#N/A	#N/A	#N/A	#N/A	#N/A	0.0440342	#N/A	0.00974918	0.0556656	0.00650783	0.0282265	0.43945	0.072367	0.190989	0.0503395	0.0882418	0.0435462	0.0578204	0.0727741	#N/A	0.0517115	0.0517559	#N/A	#N/A	#N/A	#N/A	#N/A	#N/A	#N/A	#N/A	#N/A	#N/A	#N/A	#N/A	19	ENSG00000257894		lncRNA	novel transcript
RASGRF2	#N/A	#N/A	#N/A	#N/A	#N/A	#N/A	#N/A	#N/A	#N/A	#N/A	#N/A	#N/A	#N/A	#N/A	0.114809	#N/A	#N/A	0.0505884	#N/A	#N/A	0.0490782	0.0437161	#N/A	#N/A	#N/A	#N/A	#N/A	#N/A	#N/A	#N/A	#N/A	#N/A	#N/A	#N/A	0.518296	#N/A	0.761585	0.580384	0.400566	1.36191	3.47292	0.102596	2.06435	0.267507	0.160638	0.0535615	0.839739	1.5881	#N/A	0.522181	0.162476	#N/A	#N/A	#N/A	#N/A	#N/A	#N/A	#N/A	#N/A	#N/A	#N/A	#N/A	#N/A	19	ENSG00000113319	RASGRF2	protein_coding	Ras protein specific guanine nucleotide releasing factor 2 [Source:HGNC Symbol;Acc:HGNC:9876]
MTMR10#166912	#N/A	#N/A	#N/A	#N/A	#N/A	#N/A	#N/A	#N/A	#N/A	#N/A	#N/A	#N/A	#N/A	0.751402	1.09726	0.829628	0.910666	1.24019	#N/A	1.24986	1.08242	1.08063	#N/A	#N/A	#N/A	#N/A	#N/A	#N/A	#N/A	#N/A	0.852124	#N/A	0.770483	#N/A	#N/A	#N/A	#N/A	#N/A	#N/A	#N/A	#N/A	#N/A	#N/A	#N/A	#N/A	#N/A	#N/A	#N/A	0.787301	#N/A	#N/A	1.03338	0.853848	1.51128	1.66282	#N/A	0.918489	1.81254	#N/A	1.01803	#N/A	0.973449	#N/A	19	ENSG00000166912	MTMR10	protein_coding	myotubularin related protein 10 [Source:HGNC Symbol;Acc:HGNC:25999]
CLEC4F	#N/A	#N/A	#N/A	#N/A	#N/A	#N/A	#N/A	#N/A	#N/A	#N/A	#N/A	#N/A	#N/A	0.00713884	0.033771	0.0330371	#N/A	0.0280473	#N/A	#N/A	#N/A	#N/A	0.0311829	#N/A	#N/A	#N/A	#N/A	#N/A	#N/A	#N/A	0.038517	#N/A	0.0260801	#N/A	0.00470611	#N/A	#N/A	0.0221417	0.011401	0.0223172	0.0206536	#N/A	#N/A	#N/A	0.0379378	0.0298489	0.0201429	0.0350768	#N/A	0.00566717	0.017604	#N/A	0.0268509	#N/A	#N/A	#N/A	#N/A	#N/A	#N/A	#N/A	#N/A	#N/A	#N/A	19	ENSG00000152672	CLEC4F	protein_coding	C-type lectin domain family 4 member F [Source:HGNC Symbol;Acc:HGNC:25357]
LIPE	#N/A	#N/A	#N/A	#N/A	#N/A	#N/A	#N/A	#N/A	#N/A	#N/A	#N/A	#N/A	#N/A	1.31824	#N/A	0.546897	#N/A	0.208562	#N/A	#N/A	#N/A	#N/A	0.809849	#N/A	#N/A	#N/A	#N/A	#N/A	#N/A	#N/A	#N/A	#N/A	#N/A	#N/A	1.058	#N/A	1.51999	1.29101	3.31994	1.48195	0.910775	#N/A	3.95295	1.59119	0.565776	0.374364	2.79558	1.80544	#N/A	3.45098	#N/A	#N/A	0.785544	#N/A	0.14484	#N/A	#N/A	#N/A	#N/A	#N/A	#N/A	#N/A	#N/A	19	ENSG00000079435	LIPE	protein_coding	lipase E, hormone sensitive type [Source:HGNC Symbol;Acc:HGNC:6621]
SDC3	#N/A	#N/A	#N/A	#N/A	#N/A	#N/A	#N/A	#N/A	#N/A	#N/A	#N/A	#N/A	#N/A	#N/A	#N/A	#N/A	#N/A	#N/A	#N/A	#N/A	#N/A	#N/A	0.0805128	#N/A	#N/A	#N/A	#N/A	#N/A	#N/A	#N/A	0.250734	#N/A	0.0905801	#N/A	0.169532	#N/A	0.187005	0.182171	0.288913	0.195953	0.212352	0.131403	0.193449	0.13867	0.193469	0.118115	0.342293	0.147754	#N/A	0.207617	0.207496	#N/A	#N/A	#N/A	#N/A	#N/A	#N/A	#N/A	#N/A	#N/A	#N/A	0.0819049	#N/A	19	ENSG00000162512	SDC3	protein_coding	syndecan 3 [Source:HGNC Symbol;Acc:HGNC:10660]
ELOVL5	#N/A	#N/A	#N/A	#N/A	#N/A	#N/A	#N/A	#N/A	#N/A	#N/A	#N/A	#N/A	#N/A	#N/A	#N/A	#N/A	#N/A	1.18193	#N/A	#N/A	#N/A	#N/A	0.6337	#N/A	#N/A	#N/A	#N/A	#N/A	#N/A	#N/A	#N/A	#N/A	#N/A	#N/A	7.78134	2.92049	6.64225	9.51466	5.77182	6.57498	9.42086	6.17551	7.96424	5.88932	9.88688	5.05731	6.11904	7.48084	1.46706	6.40572	7.47472	#N/A	#N/A	#N/A	#N/A	#N/A	#N/A	#N/A	#N/A	#N/A	#N/A	#N/A	#N/A	19	ENSG00000012660	ELOVL5	protein_coding	ELOVL fatty acid elongase 5 [Source:HGNC Symbol;Acc:HGNC:21308]
GNB2	#N/A	#N/A	#N/A	#N/A	#N/A	#N/A	#N/A	#N/A	#N/A	#N/A	#N/A	#N/A	#N/A	#N/A	#N/A	#N/A	#N/A	#N/A	#N/A	#N/A	#N/A	#N/A	#N/A	0.10725	#N/A	#N/A	#N/A	#N/A	#N/A	#N/A	#N/A	#N/A	#N/A	0.178538	0.272172	0.126017	0.255181	0.292466	0.272389	0.25154	0.328636	0.270308	0.298395	0.261303	0.254176	0.234017	0.269704	0.291526	0.131365	0.279108	0.325642	#N/A	#N/A	#N/A	#N/A	#N/A	#N/A	#N/A	#N/A	#N/A	#N/A	#N/A	#N/A	19	ENSG00000172354	GNB2	protein_coding	G protein subunit beta 2 [Source:HGNC Symbol;Acc:HGNC:4398]
MOV10	#N/A	#N/A	#N/A	#N/A	#N/A	#N/A	#N/A	#N/A	#N/A	#N/A	#N/A	#N/A	#N/A	#N/A	#N/A	#N/A	#N/A	#N/A	#N/A	#N/A	0.336253	#N/A	#N/A	0.347571	#N/A	#N/A	#N/A	#N/A	#N/A	#N/A	#N/A	#N/A	#N/A	#N/A	3.4446	0.270297	3.0593	3.52327	3.54387	3.20412	3.04884	2.50331	3.69207	2.79676	2.83492	1.0012	2.51732	3.38514	#N/A	3.44364	2.85869	#N/A	#N/A	#N/A	#N/A	#N/A	#N/A	#N/A	#N/A	0.184184	#N/A	#N/A	#N/A	19	ENSG00000155363	MOV10	protein_coding	Mov10 RISC complex RNA helicase [Source:HGNC Symbol;Acc:HGNC:7200]
TBC1D10A	#N/A	#N/A	#N/A	#N/A	#N/A	#N/A	#N/A	#N/A	#N/A	#N/A	#N/A	#N/A	#N/A	#N/A	#N/A	#N/A	#N/A	#N/A	#N/A	#N/A	#N/A	#N/A	#N/A	0.13115	#N/A	0.0855933	#N/A	#N/A	#N/A	#N/A	#N/A	#N/A	#N/A	0.207199	0.80066	0.149771	3.89509	5.2469	4.35016	4.92152	6.70413	0.316487	5.17585	2.74247	0.325799	0.265276	4.59213	4.49652	#N/A	5.83005	0.329495	#N/A	#N/A	#N/A	#N/A	#N/A	#N/A	#N/A	#N/A	#N/A	#N/A	#N/A	#N/A	19	ENSG00000099992	TBC1D10A	protein_coding	TBC1 domain family member 10A [Source:HGNC Symbol;Acc:HGNC:23609]
GNLY	#N/A	#N/A	#N/A	#N/A	#N/A	#N/A	#N/A	#N/A	#N/A	#N/A	#N/A	#N/A	#N/A	0.0548581	0.0667479	0.0651081	0.0422532	#N/A	#N/A	#N/A	#N/A	#N/A	#N/A	#N/A	#N/A	#N/A	#N/A	#N/A	#N/A	#N/A	0.039589	#N/A	#N/A	#N/A	0.0817434	#N/A	0.0432265	0.0339052	0.0381555	0.0389975	0.06762	0.0618206	0.0285827	0.0580277	0.066739	0.0613065	0.041193	0.0684404	#N/A	#N/A	0.0852279	#N/A	#N/A	#N/A	#N/A	#N/A	#N/A	#N/A	#N/A	#N/A	#N/A	#N/A	#N/A	19	ENSG00000115523	GNLY	protein_coding	granulysin [Source:HGNC Symbol;Acc:HGNC:4414]
ITPR1	#N/A	#N/A	#N/A	#N/A	#N/A	#N/A	#N/A	#N/A	#N/A	#N/A	#N/A	#N/A	#N/A	#N/A	0.830176	#N/A	#N/A	#N/A	#N/A	#N/A	1.181	#N/A	#N/A	#N/A	#N/A	#N/A	0.307155	#N/A	#N/A	#N/A	#N/A	#N/A	#N/A	#N/A	1.91422	1.05716	1.41646	1.58346	1.40292	1.9633	1.93206	2.13736	1.0923	1.33313	1.16751	1.19211	1.17503	1.37373	#N/A	1.2878	1.97637	#N/A	#N/A	#N/A	#N/A	#N/A	#N/A	#N/A	#N/A	#N/A	#N/A	#N/A	#N/A	19	ENSG00000150995	ITPR1	protein_coding	inositol 1,4,5-trisphosphate receptor type 1 [Source:HGNC Symbol;Acc:HGNC:6180]
#283959	#N/A	#N/A	#N/A	#N/A	#N/A	#N/A	#N/A	#N/A	#N/A	#N/A	#N/A	#N/A	#N/A	#N/A	#N/A	0.0663009	#N/A	#N/A	#N/A	#N/A	#N/A	#N/A	#N/A	#N/A	#N/A	#N/A	#N/A	#N/A	#N/A	#N/A	#N/A	#N/A	0.072723	#N/A	#N/A	#N/A	0.0452416	0.0454518	0.0720684	0.0459056	0.834871	0.0726303	0.743924	0.00820493	0.0303097	0.0891275	0.0260006	0.0471332	#N/A	0.0220409	0.127279	#N/A	#N/A	#N/A	0.0766185	0.0666806	#N/A	#N/A	#N/A	#N/A	#N/A	#N/A	0.0442683	19	ENSG00000283959		lncRNA	novel transcript
SPCS3-AS1	#N/A	#N/A	#N/A	#N/A	#N/A	#N/A	#N/A	#N/A	#N/A	#N/A	#N/A	#N/A	#N/A	#N/A	#N/A	#N/A	0.0621976	#N/A	#N/A	#N/A	#N/A	#N/A	#N/A	#N/A	#N/A	#N/A	#N/A	#N/A	#N/A	#N/A	0.0536433	#N/A	#N/A	0.113246	0.225858	0.0887059	0.180738	0.173115	0.160154	0.157793	2.35485	0.102778	1.14243	0.153331	0.101571	0.148098	0.452309	0.209414	#N/A	0.184929	0.219999	#N/A	#N/A	#N/A	#N/A	#N/A	#N/A	#N/A	#N/A	#N/A	#N/A	#N/A	#N/A	19	ENSG00000248980	SPCS3-AS1	lncRNA	SPCS3 antisense RNA 1 [Source:HGNC Symbol;Acc:HGNC:54818]
PES1	#N/A	#N/A	#N/A	#N/A	#N/A	#N/A	#N/A	#N/A	#N/A	#N/A	#N/A	#N/A	#N/A	#N/A	#N/A	#N/A	#N/A	1.24603	#N/A	0.214756	#N/A	#N/A	#N/A	#N/A	#N/A	#N/A	#N/A	#N/A	#N/A	#N/A	#N/A	#N/A	0.901394	#N/A	2.10677	#N/A	2.20276	2.53465	2.44857	2.636	2.89992	1.79464	2.26317	2.19043	1.63255	1.0929	1.84646	1.92837	0.467825	1.81887	2.89689	#N/A	#N/A	#N/A	#N/A	#N/A	#N/A	#N/A	#N/A	#N/A	#N/A	#N/A	#N/A	19	ENSG00000100029	PES1	protein_coding	pescadillo ribosomal biogenesis factor 1 [Source:HGNC Symbol;Acc:HGNC:8848]
KCTD13	#N/A	#N/A	#N/A	#N/A	#N/A	#N/A	#N/A	#N/A	#N/A	#N/A	#N/A	#N/A	#N/A	#N/A	#N/A	#N/A	#N/A	#N/A	#N/A	#N/A	0.600826	#N/A	#N/A	#N/A	#N/A	#N/A	#N/A	#N/A	#N/A	#N/A	0.691728	#N/A	#N/A	#N/A	0.914334	#N/A	0.684665	1.19936	1.07904	0.776377	0.950169	1.0491	1.03177	1.03723	1.17803	0.692892	0.942074	1.21499	1.62425	1.22191	0.922205	#N/A	#N/A	#N/A	#N/A	#N/A	#N/A	#N/A	#N/A	#N/A	0.714241	#N/A	#N/A	19	ENSG00000174943	KCTD13	protein_coding	potassium channel tetramerization domain containing 13 [Source:HGNC Symbol;Acc:HGNC:22234]
BCL2L1	#N/A	#N/A	#N/A	#N/A	#N/A	#N/A	#N/A	#N/A	#N/A	#N/A	#N/A	#N/A	#N/A	#N/A	#N/A	#N/A	#N/A	#N/A	#N/A	#N/A	1.14824	#N/A	#N/A	#N/A	#N/A	#N/A	#N/A	#N/A	#N/A	#N/A	#N/A	#N/A	#N/A	0.756968	0.787881	1.12839	0.853303	1.01641	1.30971	0.902932	0.704471	0.729148	1.28529	0.782285	1.13765	0.999551	1.2421	1.12275	1.85979	1.25221	0.609166	#N/A	#N/A	#N/A	#N/A	#N/A	#N/A	#N/A	#N/A	#N/A	#N/A	#N/A	#N/A	19	ENSG00000171552	BCL2L1	protein_coding	BCL2 like 1 [Source:HGNC Symbol;Acc:HGNC:992]
PTPN12	#N/A	#N/A	#N/A	#N/A	#N/A	#N/A	#N/A	#N/A	#N/A	#N/A	#N/A	#N/A	#N/A	#N/A	#N/A	#N/A	#N/A	#N/A	#N/A	#N/A	#N/A	#N/A	#N/A	#N/A	#N/A	1.21527	#N/A	#N/A	#N/A	#N/A	#N/A	#N/A	#N/A	#N/A	1.73087	1.18746	1.81792	1.69528	1.96088	1.72824	1.68065	1.95126	1.59037	1.63634	1.86477	1.6814	1.5592	1.60921	1.3906	1.58504	1.64252	#N/A	#N/A	#N/A	#N/A	#N/A	#N/A	#N/A	#N/A	#N/A	#N/A	1.04363	#N/A	19	ENSG00000127947	PTPN12	protein_coding	protein tyrosine phosphatase non-receptor type 12 [Source:HGNC Symbol;Acc:HGNC:9645]
SLC35D2	#N/A	#N/A	#N/A	#N/A	#N/A	#N/A	#N/A	#N/A	#N/A	#N/A	#N/A	#N/A	#N/A	#N/A	#N/A	#N/A	#N/A	#N/A	#N/A	#N/A	#N/A	#N/A	#N/A	#N/A	#N/A	0.202109	#N/A	#N/A	#N/A	#N/A	#N/A	#N/A	#N/A	0.572141	1.62581	0.180725	2.27281	2.65845	3.37376	2.31889	1.91938	1.65614	3.1437	2.38689	3.07547	1.46269	2.36721	2.45179	0.299065	3.1893	2.14084	#N/A	#N/A	#N/A	#N/A	#N/A	#N/A	#N/A	#N/A	#N/A	#N/A	#N/A	#N/A	19	ENSG00000130958	SLC35D2	protein_coding	solute carrier family 35 member D2 [Source:HGNC Symbol;Acc:HGNC:20799]
LDB2	#N/A	#N/A	#N/A	#N/A	#N/A	#N/A	#N/A	#N/A	#N/A	#N/A	#N/A	#N/A	#N/A	#N/A	#N/A	#N/A	#N/A	#N/A	#N/A	#N/A	#N/A	#N/A	#N/A	#N/A	#N/A	0.370231	1.14551	#N/A	#N/A	#N/A	#N/A	#N/A	#N/A	#N/A	4.39277	0.250718	2.73718	4.6657	2.17539	2.57819	4.94505	3.71708	3.73754	3.09893	3.85964	0.494051	2.93077	3.9073	#N/A	2.35217	3.50813	#N/A	#N/A	#N/A	#N/A	#N/A	#N/A	#N/A	#N/A	#N/A	#N/A	0.832337	#N/A	19	ENSG00000169744	LDB2	protein_coding	LIM domain binding 2 [Source:HGNC Symbol;Acc:HGNC:6533]
CXCL12	#N/A	#N/A	#N/A	#N/A	#N/A	#N/A	#N/A	#N/A	#N/A	#N/A	#N/A	#N/A	#N/A	#N/A	#N/A	#N/A	#N/A	#N/A	#N/A	#N/A	#N/A	#N/A	#N/A	#N/A	#N/A	0.158164	#N/A	#N/A	0.0410666	#N/A	#N/A	#N/A	#N/A	#N/A	3.34211	0.159882	2.77109	2.45903	3.33582	3.04048	3.28109	2.51047	3.27202	2.98063	3.33961	0.961099	2.76023	3.10233	#N/A	3.0513	2.59997	#N/A	#N/A	#N/A	#N/A	#N/A	#N/A	#N/A	#N/A	#N/A	#N/A	0.290132	#N/A	19	ENSG00000107562	CXCL12	protein_coding	C-X-C motif chemokine ligand 12 [Source:HGNC Symbol;Acc:HGNC:10672]
CMTM8	#N/A	#N/A	#N/A	#N/A	#N/A	#N/A	#N/A	#N/A	#N/A	#N/A	#N/A	#N/A	#N/A	#N/A	#N/A	#N/A	#N/A	#N/A	#N/A	#N/A	#N/A	#N/A	#N/A	#N/A	#N/A	0.0477414	#N/A	#N/A	#N/A	#N/A	0.971854	#N/A	0.340933	#N/A	0.56701	0.116951	3.21348	0.276163	3.1325	3.39118	6.04253	0.214371	4.97271	2.73873	0.195464	0.282872	3.81655	5.17643	#N/A	3.11083	4.80029	#N/A	#N/A	#N/A	#N/A	#N/A	#N/A	#N/A	#N/A	#N/A	#N/A	#N/A	#N/A	19	ENSG00000170293	CMTM8	protein_coding	CKLF like MARVEL transmembrane domain containing 8 [Source:HGNC Symbol;Acc:HGNC:19179]
NEURL1B	#N/A	#N/A	#N/A	#N/A	#N/A	#N/A	#N/A	#N/A	#N/A	#N/A	#N/A	#N/A	#N/A	#N/A	#N/A	#N/A	#N/A	#N/A	#N/A	#N/A	#N/A	#N/A	#N/A	#N/A	#N/A	#N/A	0.0298798	#N/A	#N/A	#N/A	#N/A	#N/A	#N/A	#N/A	0.318212	0.147913	4.25282	0.321925	3.68834	3.84057	6.7077	0.265835	4.9748	3.61191	0.255873	0.223969	3.95843	0.883339	0.319565	5.03699	0.339655	#N/A	#N/A	#N/A	#N/A	#N/A	#N/A	#N/A	#N/A	#N/A	#N/A	0.145066	#N/A	19	ENSG00000214357	NEURL1B	protein_coding	neuralized E3 ubiquitin protein ligase 1B [Source:HGNC Symbol;Acc:HGNC:35422]
DENND2A	#N/A	#N/A	#N/A	#N/A	#N/A	#N/A	#N/A	#N/A	#N/A	#N/A	#N/A	#N/A	#N/A	#N/A	#N/A	#N/A	#N/A	#N/A	#N/A	#N/A	#N/A	#N/A	#N/A	#N/A	#N/A	#N/A	0.0189967	#N/A	#N/A	#N/A	#N/A	#N/A	#N/A	#N/A	2.52663	0.113981	1.63432	0.282326	1.6687	0.549645	3.14436	0.181126	3.995	0.152652	0.486342	0.143768	2.57089	3.00146	#N/A	2.75986	3.15576	#N/A	#N/A	#N/A	#N/A	#N/A	#N/A	#N/A	#N/A	#N/A	#N/A	0.082814	0.0158285	19	ENSG00000146966	DENND2A	protein_coding	DENN domain containing 2A [Source:HGNC Symbol;Acc:HGNC:22212]
PROS1	#N/A	#N/A	#N/A	#N/A	#N/A	#N/A	#N/A	#N/A	#N/A	#N/A	#N/A	#N/A	#N/A	#N/A	#N/A	#N/A	#N/A	#N/A	#N/A	#N/A	#N/A	#N/A	#N/A	#N/A	#N/A	#N/A	#N/A	#N/A	0.0652371	#N/A	#N/A	#N/A	#N/A	#N/A	8.24113	0.445981	7.1826	7.84017	5.36112	5.81077	9.25037	5.0919	8.57746	5.80576	6.95812	5.06077	5.98638	7.8332	#N/A	7.59272	8.1343	#N/A	#N/A	#N/A	#N/A	#N/A	#N/A	#N/A	#N/A	#N/A	#N/A	0.716134	0.377561	19	ENSG00000184500	PROS1	protein_coding	protein S [Source:HGNC Symbol;Acc:HGNC:9456]
PPARG	#N/A	#N/A	#N/A	#N/A	#N/A	#N/A	#N/A	#N/A	#N/A	#N/A	#N/A	#N/A	#N/A	#N/A	#N/A	#N/A	#N/A	#N/A	#N/A	#N/A	#N/A	#N/A	#N/A	#N/A	#N/A	#N/A	#N/A	#N/A	#N/A	#N/A	0.979555	#N/A	1.361	#N/A	5.7969	0.371759	3.60903	4.90367	3.45341	4.25369	5.72721	5.08645	5.06424	3.62818	4.96093	2.6711	3.72037	4.5206	#N/A	4.43786	4.67267	#N/A	#N/A	#N/A	#N/A	#N/A	#N/A	#N/A	#N/A	#N/A	#N/A	0.530563	#N/A	19	ENSG00000132170	PPARG	protein_coding	peroxisome proliferator activated receptor gamma [Source:HGNC Symbol;Acc:HGNC:9236]
CBFB	#N/A	#N/A	#N/A	#N/A	#N/A	#N/A	#N/A	#N/A	#N/A	#N/A	#N/A	#N/A	#N/A	#N/A	#N/A	#N/A	#N/A	#N/A	#N/A	#N/A	#N/A	#N/A	#N/A	#N/A	#N/A	#N/A	#N/A	#N/A	#N/A	#N/A	#N/A	#N/A	0.845507	0.932807	0.9796	#N/A	0.902836	0.868404	0.874104	0.813353	0.819854	0.995366	0.894208	0.834566	1.02713	0.761658	0.838277	0.832707	1.38205	0.80457	0.687535	#N/A	#N/A	#N/A	#N/A	#N/A	#N/A	#N/A	#N/A	#N/A	0.756501	#N/A	#N/A	19	ENSG00000067955	CBFB	protein_coding	core-binding factor subunit beta [Source:HGNC Symbol;Acc:HGNC:1539]
IL10RB	#N/A	#N/A	#N/A	#N/A	#N/A	#N/A	#N/A	#N/A	#N/A	#N/A	#N/A	#N/A	#N/A	#N/A	#N/A	#N/A	#N/A	#N/A	#N/A	#N/A	#N/A	#N/A	#N/A	#N/A	#N/A	#N/A	#N/A	#N/A	#N/A	#N/A	0.769633	#N/A	#N/A	1.39054	1.04278	1.15461	1.18956	0.715882	2.10903	0.928774	0.626902	0.826181	2.38083	1.8177	2.02482	#N/A	1.95428	1.34307	#N/A	2.69445	#N/A	0.712758	0.783939	#N/A	#N/A	#N/A	#N/A	1.23232	#N/A	#N/A	#N/A	#N/A	#N/A	19	ENSG00000243646	IL10RB	protein_coding	interleukin 10 receptor subunit beta [Source:HGNC Symbol;Acc:HGNC:5965]
COBLL1	#N/A	#N/A	#N/A	#N/A	#N/A	#N/A	#N/A	#N/A	#N/A	#N/A	#N/A	#N/A	#N/A	#N/A	#N/A	#N/A	#N/A	#N/A	#N/A	#N/A	#N/A	#N/A	#N/A	#N/A	#N/A	#N/A	#N/A	#N/A	#N/A	#N/A	1.07582	#N/A	#N/A	1.39581	2.79737	#N/A	2.50947	3.25193	3.02504	3.00193	3.2715	2.54587	3.02291	1.98453	1.8283	1.75791	2.06836	2.05324	#N/A	2.53854	2.75376	#N/A	#N/A	#N/A	#N/A	#N/A	#N/A	#N/A	#N/A	#N/A	#N/A	1.026	0.562967	19	ENSG00000082438	COBLL1	protein_coding	cordon-bleu WH2 repeat protein like 1 [Source:HGNC Symbol;Acc:HGNC:23571]
DOCK1	#N/A	#N/A	#N/A	#N/A	#N/A	#N/A	#N/A	#N/A	#N/A	#N/A	#N/A	#N/A	#N/A	#N/A	#N/A	#N/A	#N/A	#N/A	#N/A	#N/A	#N/A	#N/A	#N/A	#N/A	#N/A	#N/A	#N/A	#N/A	#N/A	#N/A	#N/A	#N/A	#N/A	#N/A	6.49866	6.65189	4.21354	6.54997	4.7161	4.4134	7.03564	7.06524	6.42151	4.5533	5.96008	4.51804	5.13633	6.16262	1.24634	5.20324	5.63634	#N/A	#N/A	#N/A	#N/A	#N/A	#N/A	#N/A	#N/A	#N/A	#N/A	2.9099	2.077	19	ENSG00000150760	DOCK1	protein_coding	dedicator of cytokinesis 1 [Source:HGNC Symbol;Acc:HGNC:2987]
LAMTOR1	#N/A	#N/A	#N/A	#N/A	#N/A	#N/A	#N/A	#N/A	#N/A	#N/A	#N/A	#N/A	#N/A	#N/A	#N/A	#N/A	#N/A	#N/A	#N/A	#N/A	#N/A	#N/A	#N/A	#N/A	#N/A	#N/A	#N/A	#N/A	#N/A	#N/A	#N/A	#N/A	#N/A	#N/A	0.130021	#N/A	0.108064	0.117053	0.0745315	0.0751816	0.11063	0.121366	0.115029	0.10865	0.11665	0.117979	0.0799234	0.121924	0.105417	0.112722	0.100372	0.0804277	#N/A	#N/A	#N/A	#N/A	#N/A	#N/A	#N/A	#N/A	#N/A	0.0508626	0.0444816	19	ENSG00000149357	LAMTOR1	protein_coding	late endosomal/lysosomal adaptor, MAPK and MTOR activator 1 [Source:HGNC Symbol;Acc:HGNC:26068]
DDX60L	2.10782	0.310445	#N/A	#N/A	#N/A	#N/A	#N/A	#N/A	#N/A	#N/A	#N/A	#N/A	#N/A	0.692289	#N/A	#N/A	0.822311	#N/A	#N/A	#N/A	#N/A	1.13386	#N/A	1.43821	#N/A	#N/A	#N/A	#N/A	#N/A	#N/A	1.699	#N/A	1.50767	0.95931	#N/A	#N/A	#N/A	#N/A	#N/A	#N/A	#N/A	#N/A	#N/A	#N/A	#N/A	#N/A	#N/A	#N/A	#N/A	#N/A	#N/A	1.78959	1.92106	1.19003	1.69855	1.14155	1.39637	3.14304	0.965162	1.73295	#N/A	#N/A	#N/A	18	ENSG00000181381	DDX60L	protein_coding	DExD/H-box 60 like [Source:HGNC Symbol;Acc:HGNC:26429]
ACVR2A	1.36868	0.74747	#N/A	0.610938	#N/A	#N/A	#N/A	0.800074	#N/A	#N/A	#N/A	#N/A	#N/A	#N/A	#N/A	#N/A	#N/A	#N/A	#N/A	#N/A	#N/A	0.698971	0.547984	#N/A	#N/A	#N/A	#N/A	#N/A	#N/A	#N/A	0.7068	#N/A	0.727369	#N/A	0.571454	#N/A	#N/A	#N/A	#N/A	#N/A	#N/A	0.590205	#N/A	#N/A	#N/A	0.672984	#N/A	0.46148	0.881539	#N/A	0.56882	#N/A	0.484664	#N/A	#N/A	0.825888	1.54646	#N/A	#N/A	#N/A	0.602681	#N/A	#N/A	18	ENSG00000121989	ACVR2A	protein_coding	activin A receptor type 2A [Source:HGNC Symbol;Acc:HGNC:173]
CTC1	0.23048	#N/A	#N/A	#N/A	#N/A	#N/A	#N/A	#N/A	#N/A	#N/A	#N/A	0.122992	#N/A	#N/A	#N/A	#N/A	#N/A	#N/A	#N/A	#N/A	#N/A	#N/A	#N/A	#N/A	#N/A	#N/A	#N/A	#N/A	#N/A	#N/A	#N/A	0.151723	#N/A	#N/A	1.1531	#N/A	0.975872	1.00732	0.95528	0.82473	0.926634	1.27818	0.869414	#N/A	0.832039	0.835921	0.869934	1.19828	0.227291	0.792872	1.00463	#N/A	#N/A	#N/A	#N/A	#N/A	#N/A	#N/A	#N/A	#N/A	#N/A	#N/A	#N/A	18	ENSG00000178971	CTC1	protein_coding	CST telomere replication complex component 1 [Source:HGNC Symbol;Acc:HGNC:26169]
CDC25B	0.18826	#N/A	#N/A	#N/A	#N/A	#N/A	#N/A	#N/A	#N/A	1.27437	#N/A	#N/A	#N/A	#N/A	#N/A	#N/A	#N/A	#N/A	#N/A	#N/A	#N/A	#N/A	#N/A	#N/A	#N/A	#N/A	#N/A	#N/A	#N/A	#N/A	#N/A	#N/A	#N/A	#N/A	4.27191	0.130948	3.17578	3.72297	3.64458	4.87449	4.28345	2.6855	3.47927	3.01813	3.59022	0.693897	2.65341	4.15999	#N/A	3.23107	4.16193	#N/A	#N/A	#N/A	#N/A	#N/A	#N/A	#N/A	#N/A	#N/A	#N/A	#N/A	#N/A	18	ENSG00000101224	CDC25B	protein_coding	cell division cycle 25B [Source:HGNC Symbol;Acc:HGNC:1726]
SYT11	0.08764	#N/A	#N/A	#N/A	#N/A	#N/A	#N/A	#N/A	#N/A	#N/A	#N/A	#N/A	#N/A	#N/A	#N/A	#N/A	#N/A	0.165299	#N/A	#N/A	#N/A	#N/A	#N/A	#N/A	#N/A	0.0496796	#N/A	#N/A	#N/A	#N/A	#N/A	#N/A	#N/A	#N/A	0.185512	#N/A	0.26147	0.166011	0.214579	0.168818	0.754389	0.192001	0.853433	0.159278	0.166862	0.141986	0.369302	0.195001	#N/A	0.372167	0.185053	#N/A	#N/A	#N/A	#N/A	#N/A	#N/A	#N/A	#N/A	#N/A	#N/A	#N/A	#N/A	18	ENSG00000132718	SYT11	protein_coding	synaptotagmin 11 [Source:HGNC Symbol;Acc:HGNC:19239]
HERC6	0.104874	#N/A	#N/A	#N/A	#N/A	#N/A	#N/A	#N/A	#N/A	#N/A	#N/A	#N/A	#N/A	#N/A	#N/A	#N/A	#N/A	#N/A	#N/A	#N/A	#N/A	#N/A	#N/A	#N/A	#N/A	#N/A	#N/A	#N/A	#N/A	#N/A	#N/A	#N/A	#N/A	0.172309	0.841253	#N/A	1.15139	1.04901	1.20784	1.57314	0.949168	0.614621	1.48056	1.08571	1.46056	0.254641	1.05271	1.4458	#N/A	1.73179	1.28423	#N/A	0.696869	#N/A	#N/A	#N/A	#N/A	#N/A	#N/A	#N/A	#N/A	#N/A	#N/A	18	ENSG00000138642	HERC6	protein_coding	HECT and RLD domain containing E3 ubiquitin protein ligase family member 6 [Source:HGNC Symbol;Acc:HGNC:26072]
PLAU	0.104733	#N/A	#N/A	#N/A	#N/A	#N/A	#N/A	#N/A	#N/A	#N/A	#N/A	#N/A	#N/A	#N/A	#N/A	#N/A	#N/A	#N/A	#N/A	#N/A	#N/A	#N/A	#N/A	#N/A	#N/A	#N/A	#N/A	#N/A	#N/A	#N/A	#N/A	#N/A	#N/A	#N/A	0.279457	0.116983	0.312336	0.297418	0.237136	0.480022	0.274011	0.202784	5.47749	0.197458	0.21369	0.163378	1.18895	0.392371	#N/A	0.619341	0.207862	#N/A	#N/A	#N/A	#N/A	#N/A	#N/A	#N/A	#N/A	#N/A	#N/A	#N/A	0.0858807	18	ENSG00000122861	PLAU	protein_coding	plasminogen activator, urokinase [Source:HGNC Symbol;Acc:HGNC:9052]
GSDMD#104518	0.166605	#N/A	#N/A	#N/A	#N/A	#N/A	#N/A	#N/A	#N/A	#N/A	#N/A	#N/A	#N/A	#N/A	#N/A	#N/A	#N/A	#N/A	#N/A	#N/A	#N/A	#N/A	#N/A	#N/A	#N/A	#N/A	#N/A	#N/A	#N/A	#N/A	#N/A	#N/A	#N/A	#N/A	4.4283	0.093107	3.46629	3.80128	1.46889	4.26591	4.73214	1.03471	4.91178	0.628308	0.482527	0.20207	0.743381	4.28597	0.227302	4.33774	3.52737	#N/A	#N/A	#N/A	#N/A	#N/A	#N/A	#N/A	#N/A	#N/A	#N/A	#N/A	#N/A	18	ENSG00000104518	GSDMD	protein_coding	gasdermin D [Source:HGNC Symbol;Acc:HGNC:25697]
MYO1B	0.0371612	#N/A	#N/A	#N/A	#N/A	#N/A	#N/A	#N/A	#N/A	#N/A	#N/A	#N/A	#N/A	#N/A	#N/A	#N/A	#N/A	#N/A	#N/A	#N/A	#N/A	#N/A	#N/A	#N/A	#N/A	#N/A	0.0111865	#N/A	#N/A	#N/A	#N/A	#N/A	#N/A	#N/A	0.183402	0.119784	1.7596	0.19875	1.20545	2.82505	4.55336	0.185901	4.9177	0.284175	0.187854	0.148419	3.20019	0.149912	#N/A	0.339251	2.20504	#N/A	#N/A	#N/A	#N/A	#N/A	#N/A	#N/A	#N/A	#N/A	#N/A	#N/A	#N/A	18	ENSG00000128641	MYO1B	protein_coding	myosin IB [Source:HGNC Symbol;Acc:HGNC:7596]
FUNDC1	0.026069	#N/A	#N/A	#N/A	0.0800007	#N/A	#N/A	#N/A	#N/A	#N/A	#N/A	#N/A	#N/A	#N/A	#N/A	#N/A	#N/A	#N/A	#N/A	#N/A	#N/A	#N/A	#N/A	#N/A	#N/A	#N/A	#N/A	#N/A	#N/A	#N/A	#N/A	#N/A	0.0574523	#N/A	0.075208	#N/A	0.0750459	0.0751262	0.0220378	0.0500557	0.0783577	0.0813339	0.0878848	0.065847	0.0830053	#N/A	0.0711335	0.0667661	#N/A	0.0965734	0.0722895	#N/A	#N/A	#N/A	0.0766271	#N/A	#N/A	#N/A	#N/A	#N/A	#N/A	#N/A	#N/A	18	ENSG00000069509	FUNDC1	protein_coding	FUN14 domain containing 1 [Source:HGNC Symbol;Acc:HGNC:28746]
CD6	0.025832	#N/A	#N/A	#N/A	#N/A	0.0760145	#N/A	#N/A	#N/A	#N/A	#N/A	#N/A	#N/A	0.103974	0.0708326	#N/A	#N/A	#N/A	#N/A	#N/A	#N/A	#N/A	#N/A	#N/A	#N/A	#N/A	#N/A	#N/A	#N/A	#N/A	0.075188	#N/A	0.0785865	#N/A	0.084831	#N/A	#N/A	0.067446	#N/A	0.0652174	0.164052	0.0863542	0.411757	#N/A	0.0791547	#N/A	0.0546775	0.0830705	#N/A	0.0230461	0.0946659	#N/A	#N/A	#N/A	#N/A	#N/A	#N/A	#N/A	#N/A	#N/A	0.0681602	#N/A	#N/A	18	ENSG00000013725	CD6	protein_coding	CD6 molecule [Source:HGNC Symbol;Acc:HGNC:1691]
PAX5	0.0468162	#N/A	#N/A	#N/A	#N/A	#N/A	#N/A	#N/A	#N/A	#N/A	#N/A	#N/A	#N/A	0.0957326	0.0727506	#N/A	0.0592635	0.0865234	#N/A	#N/A	#N/A	#N/A	#N/A	#N/A	#N/A	#N/A	#N/A	#N/A	#N/A	#N/A	0.0647019	#N/A	#N/A	#N/A	#N/A	0.0704908	#N/A	#N/A	0.00599764	#N/A	0.476743	#N/A	0.431451	0.0454408	0.0487128	#N/A	0.105547	0.0193401	#N/A	#N/A	#N/A	0.0740763	0.0929118	#N/A	0.0766193	#N/A	#N/A	#N/A	#N/A	#N/A	#N/A	0.0479315	#N/A	18	ENSG00000196092	PAX5	protein_coding	paired box 5 [Source:HGNC Symbol;Acc:HGNC:8619]
RBP7	0.0438156	#N/A	#N/A	#N/A	#N/A	#N/A	#N/A	#N/A	#N/A	#N/A	#N/A	#N/A	#N/A	#N/A	#N/A	#N/A	#N/A	0.0589941	#N/A	#N/A	#N/A	#N/A	#N/A	#N/A	#N/A	#N/A	#N/A	#N/A	#N/A	#N/A	0.0552653	#N/A	#N/A	#N/A	0.0822862	#N/A	0.0531349	0.0846138	0.0432091	0.0546783	0.0777687	0.0753585	0.0580174	0.0548852	0.0734907	0.0618154	0.0605283	0.0700156	#N/A	0.0260177	0.0686847	#N/A	#N/A	#N/A	#N/A	#N/A	#N/A	#N/A	#N/A	#N/A	#N/A	#N/A	#N/A	18	ENSG00000162444	RBP7	protein_coding	retinol binding protein 7 [Source:HGNC Symbol;Acc:HGNC:30316]
LBH	0.0586797	#N/A	#N/A	#N/A	#N/A	#N/A	#N/A	#N/A	#N/A	#N/A	#N/A	#N/A	#N/A	#N/A	#N/A	#N/A	#N/A	#N/A	#N/A	#N/A	#N/A	#N/A	#N/A	#N/A	#N/A	#N/A	#N/A	#N/A	0.00817773	#N/A	#N/A	#N/A	#N/A	#N/A	0.185959	0.0836389	0.154134	0.134249	0.326017	0.391787	0.202819	0.163365	0.174628	0.148839	0.141997	0.126085	0.171386	0.166819	#N/A	0.163214	0.191127	#N/A	#N/A	#N/A	#N/A	#N/A	#N/A	#N/A	#N/A	#N/A	#N/A	#N/A	#N/A	18	ENSG00000213626	LBH	protein_coding	LBH regulator of WNT signaling pathway [Source:HGNC Symbol;Acc:HGNC:29532]
DGKE	0.149345	#N/A	#N/A	#N/A	#N/A	#N/A	#N/A	#N/A	#N/A	#N/A	#N/A	#N/A	#N/A	#N/A	#N/A	#N/A	#N/A	#N/A	#N/A	#N/A	#N/A	#N/A	#N/A	#N/A	#N/A	#N/A	#N/A	#N/A	#N/A	#N/A	#N/A	#N/A	#N/A	#N/A	4.89231	0.166682	3.55179	4.83697	3.48641	3.57147	5.26475	0.882901	3.90152	2.96523	3.31518	0.265902	3.64437	4.02644	0.406384	3.31547	4.38925	#N/A	#N/A	#N/A	#N/A	#N/A	#N/A	#N/A	#N/A	#N/A	#N/A	#N/A	#N/A	18	ENSG00000153933	DGKE	protein_coding	diacylglycerol kinase epsilon [Source:HGNC Symbol;Acc:HGNC:2852]
FARP1	#N/A	4.33717	#N/A	#N/A	#N/A	#N/A	#N/A	#N/A	#N/A	#N/A	#N/A	#N/A	#N/A	#N/A	#N/A	#N/A	#N/A	#N/A	#N/A	#N/A	#N/A	#N/A	#N/A	#N/A	#N/A	#N/A	#N/A	#N/A	1.12337	#N/A	#N/A	#N/A	0.791804	#N/A	2.12358	0.869996	1.26264	1.8825	0.563528	2.19866	2.84211	3.26659	#N/A	#N/A	0.501617	1.39142	#N/A	0.770672	#N/A	0.679184	2.36103	#N/A	#N/A	#N/A	#N/A	#N/A	#N/A	#N/A	#N/A	#N/A	#N/A	2.52123	2.10967	18	ENSG00000152767	FARP1	protein_coding	FERM, ARH/RhoGEF and pleckstrin domain protein 1 [Source:HGNC Symbol;Acc:HGNC:3591]
SLC38A6	#N/A	0.31532	1.51056	0.863557	1.1752	1.86799	1.39448	1.37137	1.89828	#N/A	1.02234	#N/A	0.846036	#N/A	#N/A	#N/A	#N/A	#N/A	#N/A	#N/A	#N/A	#N/A	#N/A	#N/A	#N/A	#N/A	#N/A	#N/A	#N/A	#N/A	#N/A	#N/A	#N/A	#N/A	#N/A	#N/A	#N/A	#N/A	#N/A	#N/A	#N/A	#N/A	#N/A	#N/A	#N/A	#N/A	#N/A	#N/A	#N/A	#N/A	#N/A	0.807581	#N/A	#N/A	1.11913	0.918229	0.650278	0.915218	#N/A	1.14975	#N/A	1.97939	2.16918	18	ENSG00000139974	SLC38A6	protein_coding	solute carrier family 38 member 6 [Source:HGNC Symbol;Acc:HGNC:19863]
PDCD1LG2	#N/A	0.0279864	#N/A	#N/A	#N/A	#N/A	#N/A	#N/A	#N/A	#N/A	#N/A	#N/A	#N/A	#N/A	#N/A	#N/A	#N/A	#N/A	#N/A	#N/A	#N/A	#N/A	#N/A	#N/A	#N/A	#N/A	#N/A	#N/A	#N/A	#N/A	#N/A	#N/A	#N/A	#N/A	1.52592	#N/A	1.66139	1.63796	1.20531	1.51921	1.58842	1.16184	1.04229	1.45225	1.25477	0.308018	1.11708	1.57797	#N/A	1.06145	1.25946	#N/A	#N/A	#N/A	#N/A	#N/A	#N/A	#N/A	#N/A	#N/A	#N/A	0.115414	0.105874	18	ENSG00000197646	PDCD1LG2	protein_coding	programmed cell death 1 ligand 2 [Source:HGNC Symbol;Acc:HGNC:18731]
ADAMTS10	#N/A	0.0307434	#N/A	#N/A	#N/A	#N/A	#N/A	#N/A	#N/A	0.940362	#N/A	#N/A	#N/A	#N/A	#N/A	#N/A	#N/A	#N/A	#N/A	#N/A	#N/A	#N/A	#N/A	#N/A	#N/A	#N/A	#N/A	#N/A	#N/A	#N/A	#N/A	#N/A	#N/A	#N/A	5.50005	0.118722	4.13209	4.30385	4.76625	3.71983	5.72996	1.04122	5.62642	0.774775	0.422486	0.245734	4.93926	5.35912	#N/A	4.7454	5.96549	#N/A	#N/A	#N/A	#N/A	#N/A	#N/A	#N/A	#N/A	#N/A	#N/A	#N/A	#N/A	18	ENSG00000142303	ADAMTS10	protein_coding	ADAM metallopeptidase with thrombospondin type 1 motif 10 [Source:HGNC Symbol;Acc:HGNC:13201]
ARF3	#N/A	0.0308483	#N/A	#N/A	#N/A	#N/A	#N/A	#N/A	#N/A	#N/A	#N/A	#N/A	#N/A	#N/A	#N/A	#N/A	#N/A	#N/A	#N/A	#N/A	#N/A	#N/A	#N/A	0.103118	#N/A	#N/A	#N/A	#N/A	#N/A	#N/A	#N/A	#N/A	0.192579	#N/A	2.08821	#N/A	2.04133	2.21078	1.74047	1.94427	2.31973	0.438779	2.29609	1.30048	0.671827	0.185158	1.69752	1.54296	#N/A	1.96754	1.98404	#N/A	#N/A	#N/A	#N/A	#N/A	#N/A	#N/A	#N/A	#N/A	#N/A	#N/A	#N/A	18	ENSG00000134287	ARF3	protein_coding	ADP ribosylation factor 3 [Source:HGNC Symbol;Acc:HGNC:654]
BCL2	#N/A	#N/A	1.40223	1.51215	1.5728	2.36099	2.55836	1.84815	2.93472	#N/A	1.95247	#N/A	#N/A	#N/A	#N/A	#N/A	#N/A	#N/A	#N/A	#N/A	#N/A	#N/A	#N/A	#N/A	#N/A	#N/A	1.09153	#N/A	#N/A	#N/A	#N/A	#N/A	#N/A	#N/A	#N/A	#N/A	#N/A	#N/A	#N/A	#N/A	#N/A	0.668678	#N/A	#N/A	#N/A	#N/A	#N/A	#N/A	0.605338	#N/A	#N/A	1.87505	#N/A	#N/A	2.14306	1.53671	1.5286	1.42502	0.673328	#N/A	0.642399	#N/A	#N/A	18	ENSG00000171791	BCL2	protein_coding	BCL2 apoptosis regulator [Source:HGNC Symbol;Acc:HGNC:990]
ALDH2	#N/A	#N/A	0.23747	0.534272	0.214773	0.211884	0.146902	0.605681	0.104218	#N/A	0.0731692	#N/A	0.256404	0.851039	#N/A	0.548375	#N/A	0.403959	#N/A	0.111427	#N/A	#N/A	#N/A	0.0838539	#N/A	#N/A	#N/A	#N/A	#N/A	#N/A	#N/A	#N/A	#N/A	#N/A	#N/A	#N/A	#N/A	#N/A	#N/A	#N/A	#N/A	#N/A	#N/A	#N/A	#N/A	#N/A	#N/A	#N/A	#N/A	#N/A	#N/A	1.11167	#N/A	#N/A	0.16435	#N/A	#N/A	0.125928	#N/A	#N/A	#N/A	0.13583	#N/A	18	ENSG00000111275	ALDH2	protein_coding	aldehyde dehydrogenase 2 family member [Source:HGNC Symbol;Acc:HGNC:404]
TMEM131L	#N/A	#N/A	1.27173	0.640134	1.254	2.74963	0.986386	0.9518	1.06374	#N/A	1.1958	#N/A	#N/A	0.863165	#N/A	0.726012	#N/A	0.703559	0.917752	2.03114	0.858209	0.974455	#N/A	1.30268	#N/A	#N/A	0.613026	#N/A	#N/A	1.47583	#N/A	#N/A	#N/A	#N/A	#N/A	#N/A	#N/A	#N/A	#N/A	#N/A	#N/A	#N/A	#N/A	#N/A	#N/A	#N/A	#N/A	#N/A	#N/A	#N/A	#N/A	#N/A	#N/A	#N/A	#N/A	#N/A	#N/A	#N/A	#N/A	#N/A	#N/A	#N/A	#N/A	18	ENSG00000121210	TMEM131L	protein_coding	transmembrane 131 like [Source:HGNC Symbol;Acc:HGNC:29146]
RIC1	#N/A	#N/A	0.634416	0.530759	0.843393	1.12788	1.21469	0.707045	1.34915	#N/A	1.94226	#N/A	#N/A	#N/A	#N/A	#N/A	0.55769	#N/A	#N/A	0.961367	#N/A	#N/A	#N/A	0.959848	#N/A	#N/A	#N/A	#N/A	#N/A	#N/A	#N/A	#N/A	0.489736	#N/A	#N/A	#N/A	#N/A	#N/A	#N/A	#N/A	#N/A	#N/A	#N/A	#N/A	#N/A	#N/A	#N/A	#N/A	#N/A	#N/A	#N/A	#N/A	0.472081	#N/A	#N/A	0.783087	1.77382	0.805395	#N/A	#N/A	#N/A	1.29219	1.13372	18	ENSG00000107036	RIC1	protein_coding	RIC1 homolog, RAB6A GEF complex partner 1 [Source:HGNC Symbol;Acc:HGNC:17686]
IQSEC1	#N/A	#N/A	#N/A	#N/A	#N/A	#N/A	#N/A	1.12173	#N/A	#N/A	#N/A	#N/A	#N/A	#N/A	#N/A	#N/A	#N/A	#N/A	#N/A	#N/A	#N/A	#N/A	#N/A	#N/A	#N/A	#N/A	#N/A	#N/A	#N/A	#N/A	#N/A	#N/A	#N/A	#N/A	0.815771	1.34489	0.98135	1.17433	1.4588	1.22703	1.05283	0.786661	1.0517	0.708341	1.11464	1.09635	0.772684	1.11256	0.852163	1.13542	1.27358	#N/A	#N/A	#N/A	#N/A	#N/A	#N/A	#N/A	#N/A	#N/A	#N/A	#N/A	#N/A	18	ENSG00000144711	IQSEC1	protein_coding	IQ motif and Sec7 domain ArfGEF 1 [Source:HGNC Symbol;Acc:HGNC:29112]
RTN4	#N/A	#N/A	1.77117	0.950448	1.60673	1.84188	1.40324	0.757751	2.15379	#N/A	2.84318	1.01629	#N/A	#N/A	#N/A	#N/A	#N/A	#N/A	#N/A	#N/A	#N/A	#N/A	#N/A	#N/A	#N/A	#N/A	#N/A	#N/A	#N/A	#N/A	#N/A	#N/A	#N/A	#N/A	#N/A	#N/A	#N/A	#N/A	#N/A	#N/A	#N/A	#N/A	#N/A	#N/A	#N/A	#N/A	#N/A	#N/A	#N/A	#N/A	#N/A	1.11639	0.77296	#N/A	1.54955	0.742388	1.60715	2.00798	1.10129	#N/A	#N/A	1.86887	1.24683	18	ENSG00000115310	RTN4	protein_coding	reticulon 4 [Source:HGNC Symbol;Acc:HGNC:14085]
ARL6IP5	#N/A	#N/A	0.297585	#N/A	0.168122	0.166925	0.151132	0.192624	#N/A	#N/A	#N/A	#N/A	0.15284	0.600684	0.483866	0.346767	0.0840844	0.202528	#N/A	#N/A	0.0715385	#N/A	#N/A	#N/A	#N/A	#N/A	#N/A	#N/A	#N/A	#N/A	#N/A	#N/A	#N/A	#N/A	#N/A	#N/A	#N/A	#N/A	#N/A	#N/A	#N/A	#N/A	#N/A	#N/A	#N/A	#N/A	#N/A	#N/A	#N/A	#N/A	#N/A	0.958534	0.428047	0.130388	0.162997	#N/A	0.0959578	0.145259	#N/A	#N/A	#N/A	#N/A	#N/A	18	ENSG00000144746	ARL6IP5	protein_coding	ADP ribosylation factor like GTPase 6 interacting protein 5 [Source:HGNC Symbol;Acc:HGNC:16937]
STK39	#N/A	#N/A	#N/A	#N/A	#N/A	#N/A	#N/A	1.0667	#N/A	#N/A	#N/A	#N/A	#N/A	#N/A	#N/A	#N/A	#N/A	#N/A	#N/A	#N/A	#N/A	#N/A	#N/A	#N/A	#N/A	#N/A	1.30229	#N/A	#N/A	#N/A	#N/A	#N/A	#N/A	#N/A	4.43737	0.671367	3.0717	4.16342	3.03549	4.22776	4.87918	3.76725	3.03762	2.21288	2.69967	2.05982	1.86303	3.13733	#N/A	2.41467	4.07943	#N/A	#N/A	#N/A	#N/A	#N/A	#N/A	#N/A	#N/A	#N/A	#N/A	#N/A	#N/A	18	ENSG00000198648	STK39	protein_coding	serine/threonine kinase 39 [Source:HGNC Symbol;Acc:HGNC:17717]
ADHFE1	#N/A	#N/A	2.94676	1.2105	1.18194	1.5372	0.575053	0.975948	0.409794	#N/A	0.461886	#N/A	#N/A	1.12309	#N/A	#N/A	#N/A	0.8476	0.919572	0.436558	0.905986	0.653311	#N/A	#N/A	#N/A	#N/A	#N/A	#N/A	#N/A	#N/A	#N/A	#N/A	#N/A	#N/A	#N/A	#N/A	#N/A	#N/A	#N/A	#N/A	#N/A	#N/A	#N/A	#N/A	#N/A	#N/A	#N/A	#N/A	#N/A	#N/A	#N/A	#N/A	#N/A	#N/A	1.1512	0.689125	0.21489	0.60555	#N/A	#N/A	#N/A	#N/A	#N/A	18	ENSG00000147576	ADHFE1	protein_coding	alcohol dehydrogenase iron containing 1 [Source:HGNC Symbol;Acc:HGNC:16354]
EVI2A	#N/A	#N/A	0.112173	#N/A	#N/A	0.124641	#N/A	0.116028	#N/A	#N/A	#N/A	#N/A	#N/A	#N/A	#N/A	#N/A	#N/A	#N/A	#N/A	#N/A	#N/A	#N/A	#N/A	#N/A	#N/A	#N/A	#N/A	#N/A	#N/A	#N/A	#N/A	#N/A	#N/A	#N/A	0.446473	#N/A	0.353491	0.810433	0.262995	0.269249	1.85015	0.126769	1.90928	0.217519	#N/A	#N/A	1.42451	0.314214	0.122879	0.43424	#N/A	#N/A	0.123801	#N/A	#N/A	#N/A	#N/A	#N/A	#N/A	#N/A	0.109669	#N/A	#N/A	18	ENSG00000126860	EVI2A	protein_coding	ecotropic viral integration site 2A [Source:HGNC Symbol;Acc:HGNC:3499]
SH3BP5-AS1	#N/A	#N/A	0.922756	1.35734	#N/A	#N/A	0.70244	1.30763	#N/A	#N/A	#N/A	#N/A	1.02599	1.26305	#N/A	1.09608	#N/A	#N/A	#N/A	#N/A	#N/A	#N/A	1.09107	#N/A	0.728926	#N/A	#N/A	#N/A	#N/A	#N/A	1.38581	#N/A	0.937172	#N/A	#N/A	#N/A	#N/A	#N/A	#N/A	#N/A	#N/A	#N/A	#N/A	#N/A	#N/A	#N/A	#N/A	#N/A	#N/A	#N/A	#N/A	1.75479	1.29632	1.35224	1.32972	0.815344	#N/A	#N/A	0.88902	0.424071	#N/A	#N/A	#N/A	18	ENSG00000224660	SH3BP5-AS1	lncRNA	SH3BP5 antisense RNA 1 [Source:HGNC Symbol;Acc:HGNC:44501]
LIX1-AS1	#N/A	#N/A	1.27961	0.926568	0.93067	0.738054	0.440308	0.625878	0.550891	#N/A	0.302841	#N/A	0.673727	#N/A	#N/A	#N/A	#N/A	#N/A	#N/A	#N/A	0.438366	#N/A	#N/A	#N/A	#N/A	#N/A	#N/A	#N/A	#N/A	#N/A	#N/A	#N/A	#N/A	#N/A	#N/A	#N/A	#N/A	#N/A	#N/A	#N/A	#N/A	#N/A	#N/A	#N/A	#N/A	#N/A	#N/A	#N/A	#N/A	#N/A	#N/A	1.37413	1.2038	#N/A	0.941442	0.456139	#N/A	0.573442	0.625938	#N/A	#N/A	0.562803	0.223068	18	ENSG00000251513	LIX1-AS1	lncRNA	LIX1 and RIOK2 antisense RNA 1 [Source:HGNC Symbol;Acc:HGNC:52976]
LINC02432	#N/A	#N/A	0.103821	0.115837	0.139763	0.132749	#N/A	0.119249	#N/A	#N/A	#N/A	#N/A	0.110599	0.107562	#N/A	0.157135	#N/A	#N/A	0.112282	#N/A	#N/A	#N/A	#N/A	#N/A	#N/A	#N/A	#N/A	#N/A	#N/A	#N/A	0.145325	#N/A	0.141718	#N/A	#N/A	#N/A	#N/A	#N/A	#N/A	#N/A	#N/A	0.0688522	1.18312	#N/A	#N/A	#N/A	#N/A	0.132061	#N/A	0.138903	#N/A	0.197979	0.125972	0.113669	#N/A	#N/A	#N/A	#N/A	#N/A	#N/A	#N/A	#N/A	#N/A	18	ENSG00000248810	LINC02432	lncRNA	long intergenic non-protein coding RNA 2432 [Source:HGNC Symbol;Acc:HGNC:53363]
MKRN1	#N/A	#N/A	1.42775	#N/A	1.2233	1.28315	1.23348	0.866776	1.28079	#N/A	0.974415	#N/A	#N/A	#N/A	#N/A	#N/A	#N/A	0.820642	#N/A	#N/A	#N/A	#N/A	0.761711	1.59589	#N/A	#N/A	#N/A	#N/A	#N/A	#N/A	0.684709	#N/A	0.867061	#N/A	#N/A	#N/A	0.84709	#N/A	#N/A	#N/A	#N/A	#N/A	#N/A	0.622582	0.757498	#N/A	#N/A	0.690574	0.889567	#N/A	#N/A	#N/A	#N/A	#N/A	#N/A	0.916552	#N/A	#N/A	#N/A	#N/A	#N/A	#N/A	#N/A	18	ENSG00000133606	MKRN1	protein_coding	makorin ring finger protein 1 [Source:HGNC Symbol;Acc:HGNC:7112]
RET	#N/A	#N/A	0.0963597	0.0832744	#N/A	#N/A	#N/A	0.0762121	#N/A	#N/A	#N/A	#N/A	#N/A	#N/A	#N/A	#N/A	#N/A	#N/A	#N/A	#N/A	#N/A	#N/A	#N/A	#N/A	#N/A	#N/A	#N/A	#N/A	#N/A	#N/A	#N/A	#N/A	#N/A	#N/A	0.0707197	#N/A	0.0387478	0.113445	0.0751966	0.0553075	0.112664	0.0634816	0.0908329	0.0577946	0.103768	0.0885387	0.0699911	0.0802728	#N/A	0.0550698	0.0516012	#N/A	#N/A	#N/A	#N/A	#N/A	#N/A	#N/A	#N/A	#N/A	#N/A	#N/A	#N/A	18	ENSG00000165731	RET	protein_coding	ret proto-oncogene [Source:HGNC Symbol;Acc:HGNC:9967]
LINC00467	#N/A	#N/A	0.788186	0.279073	#N/A	0.179526	#N/A	0.393193	#N/A	0.825791	#N/A	#N/A	0.308119	#N/A	#N/A	#N/A	#N/A	#N/A	#N/A	#N/A	#N/A	#N/A	#N/A	#N/A	#N/A	#N/A	#N/A	#N/A	#N/A	#N/A	#N/A	#N/A	#N/A	#N/A	#N/A	#N/A	1.13487	#N/A	1.02189	#N/A	0.825089	#N/A	1.35904	0.900025	#N/A	#N/A	0.899285	1.10551	#N/A	1.75064	0.881359	#N/A	#N/A	0.146827	#N/A	0.146119	#N/A	#N/A	#N/A	#N/A	0.147683	#N/A	#N/A	18	ENSG00000153363	LINC00467	lncRNA	long intergenic non-protein coding RNA 467 [Source:HGNC Symbol;Acc:HGNC:28227]
SMOC2	#N/A	#N/A	0.193838	#N/A	#N/A	#N/A	#N/A	0.096442	#N/A	#N/A	#N/A	#N/A	#N/A	#N/A	#N/A	#N/A	#N/A	#N/A	#N/A	#N/A	#N/A	#N/A	#N/A	#N/A	#N/A	#N/A	#N/A	#N/A	#N/A	#N/A	#N/A	#N/A	#N/A	#N/A	0.351007	0.0864022	0.630558	0.1837	0.73235	0.682915	3.08232	0.2599	3.64504	0.198284	0.155312	0.100199	2.09343	0.269195	#N/A	0.352425	1.5228	#N/A	#N/A	#N/A	#N/A	#N/A	#N/A	#N/A	#N/A	#N/A	#N/A	#N/A	#N/A	18	ENSG00000112562	SMOC2	protein_coding	SPARC related modular calcium binding 2 [Source:HGNC Symbol;Acc:HGNC:20323]
PBXIP1	#N/A	#N/A	0.448781	0.503302	0.183819	0.221769	0.160962	0.486984	0.175486	#N/A	#N/A	#N/A	#N/A	2.13604	0.926021	0.495457	#N/A	0.251785	#N/A	0.149825	#N/A	0.187122	#N/A	0.126559	#N/A	#N/A	#N/A	#N/A	#N/A	#N/A	#N/A	#N/A	#N/A	#N/A	#N/A	#N/A	#N/A	#N/A	#N/A	#N/A	#N/A	#N/A	#N/A	#N/A	#N/A	#N/A	#N/A	#N/A	#N/A	#N/A	#N/A	2.49532	#N/A	#N/A	#N/A	0.146615	#N/A	0.178802	0.146046	#N/A	#N/A	#N/A	#N/A	18	ENSG00000163346	PBXIP1	protein_coding	PBX homeobox interacting protein 1 [Source:HGNC Symbol;Acc:HGNC:21199]
SRP9	#N/A	#N/A	#N/A	#N/A	0.375358	0.280345	#N/A	#N/A	0.177285	0.726873	0.144907	0.129827	#N/A	0.834235	1.1927	#N/A	#N/A	0.728646	0.244583	#N/A	#N/A	#N/A	#N/A	#N/A	#N/A	#N/A	#N/A	#N/A	#N/A	#N/A	0.959398	0.101501	#N/A	#N/A	#N/A	#N/A	1.25624	#N/A	#N/A	#N/A	#N/A	#N/A	#N/A	#N/A	#N/A	#N/A	#N/A	#N/A	#N/A	#N/A	#N/A	#N/A	0.917565	0.334161	#N/A	#N/A	0.148361	0.216969	#N/A	0.0882048	#N/A	#N/A	#N/A	18	ENSG00000143742	SRP9	protein_coding	signal recognition particle 9 [Source:HGNC Symbol;Acc:HGNC:11304]
METTL9#197006	#N/A	#N/A	#N/A	#N/A	#N/A	#N/A	#N/A	#N/A	0.902362	#N/A	0.595652	0.721154	#N/A	1.46418	#N/A	0.973218	#N/A	1.68247	1.11142	0.59352	#N/A	1.28425	#N/A	0.775998	0.936808	#N/A	#N/A	#N/A	#N/A	#N/A	1.00578	#N/A	1.28057	#N/A	#N/A	#N/A	#N/A	#N/A	#N/A	#N/A	#N/A	#N/A	#N/A	#N/A	#N/A	#N/A	#N/A	#N/A	#N/A	#N/A	#N/A	0.848358	#N/A	1.43319	1.49019	#N/A	0.313723	1.25486	#N/A	#N/A	#N/A	#N/A	#N/A	18	ENSG00000197006	METTL9	protein_coding	methyltransferase like 9 [Source:HGNC Symbol;Acc:HGNC:24586]
TAPT1	#N/A	#N/A	0.675666	0.706651	0.969175	1.63175	#N/A	#N/A	2.31494	#N/A	1.23501	#N/A	#N/A	0.772201	#N/A	0.796579	#N/A	#N/A	#N/A	3.00039	#N/A	1.98768	#N/A	0.990509	#N/A	#N/A	#N/A	#N/A	#N/A	#N/A	#N/A	#N/A	#N/A	#N/A	#N/A	#N/A	#N/A	#N/A	#N/A	#N/A	#N/A	#N/A	#N/A	#N/A	#N/A	#N/A	#N/A	#N/A	#N/A	#N/A	#N/A	0.911558	0.667033	#N/A	1.43914	1.72586	1.09927	2.56382	1.53274	#N/A	#N/A	#N/A	#N/A	18	ENSG00000169762	TAPT1	protein_coding	transmembrane anterior posterior transformation 1 [Source:HGNC Symbol;Acc:HGNC:26887]
BIRC2	#N/A	#N/A	#N/A	#N/A	0.895882	#N/A	#N/A	#N/A	2.26139	0.686373	1.30244	1.52302	#N/A	#N/A	#N/A	#N/A	#N/A	#N/A	#N/A	#N/A	#N/A	#N/A	#N/A	1.48238	#N/A	#N/A	#N/A	#N/A	#N/A	#N/A	#N/A	#N/A	#N/A	#N/A	#N/A	#N/A	1.03764	0.685666	0.819968	0.797446	#N/A	0.668317	0.629262	#N/A	0.922534	#N/A	0.7007	0.77194	1.36326	0.729774	#N/A	#N/A	#N/A	#N/A	#N/A	1.09722	#N/A	#N/A	#N/A	#N/A	#N/A	#N/A	#N/A	18	ENSG00000110330	BIRC2	protein_coding	baculoviral IAP repeat containing 2 [Source:HGNC Symbol;Acc:HGNC:590]
PLEKHM2	#N/A	#N/A	0.794275	#N/A	0.780827	1.01992	#N/A	#N/A	1.44129	#N/A	1.24012	0.978313	#N/A	0.635484	#N/A	#N/A	#N/A	0.866169	1.20643	1.50077	#N/A	0.937186	#N/A	1.8792	#N/A	#N/A	#N/A	#N/A	#N/A	#N/A	#N/A	#N/A	#N/A	#N/A	#N/A	#N/A	#N/A	#N/A	#N/A	#N/A	#N/A	#N/A	#N/A	#N/A	#N/A	#N/A	#N/A	#N/A	#N/A	#N/A	#N/A	#N/A	#N/A	#N/A	#N/A	1.51543	1.0588	1.42826	#N/A	2.8043	#N/A	0.947447	0.889558	18	ENSG00000116786	PLEKHM2	protein_coding	pleckstrin homology and RUN domain containing M2 [Source:HGNC Symbol;Acc:HGNC:29131]
SCNM1	#N/A	#N/A	2.42853	1.00423	1.4635	1.32111	0.766354	#N/A	0.608852	#N/A	0.385306	0.386487	#N/A	#N/A	#N/A	#N/A	1.10458	1.41539	#N/A	#N/A	#N/A	#N/A	#N/A	0.730106	#N/A	#N/A	#N/A	#N/A	#N/A	#N/A	#N/A	0.394587	#N/A	#N/A	#N/A	#N/A	#N/A	#N/A	#N/A	#N/A	#N/A	#N/A	#N/A	#N/A	#N/A	#N/A	#N/A	#N/A	#N/A	#N/A	#N/A	1.22294	1.67237	#N/A	#N/A	0.779071	0.316525	0.717766	0.859927	#N/A	#N/A	#N/A	#N/A	18	ENSG00000163156	SCNM1	protein_coding	sodium channel modifier 1 [Source:HGNC Symbol;Acc:HGNC:23136]
EFR3A	#N/A	#N/A	0.718809	0.623362	1.12686	0.725054	0.752128	#N/A	1.33323	#N/A	1.15145	#N/A	0.638752	#N/A	0.501881	#N/A	0.844093	#N/A	#N/A	#N/A	1.01909	#N/A	#N/A	#N/A	#N/A	#N/A	#N/A	#N/A	#N/A	#N/A	0.593948	#N/A	0.726599	0.837213	#N/A	#N/A	#N/A	#N/A	#N/A	#N/A	#N/A	#N/A	#N/A	#N/A	#N/A	#N/A	#N/A	#N/A	#N/A	#N/A	#N/A	#N/A	#N/A	0.729333	#N/A	1.00619	1.23729	1.24019	#N/A	#N/A	#N/A	#N/A	#N/A	18	ENSG00000132294	EFR3A	protein_coding	EFR3 homolog A [Source:HGNC Symbol;Acc:HGNC:28970]
MAPRE2	#N/A	#N/A	1.28178	1.57222	1.07069	2.78504	1.00767	#N/A	1.42165	#N/A	#N/A	#N/A	#N/A	1.85709	1.06102	1.47042	0.945276	1.71608	1.73478	1.29226	3.72832	2.57038	#N/A	1.42209	#N/A	#N/A	#N/A	#N/A	#N/A	#N/A	0.806375	#N/A	0.89071	#N/A	#N/A	#N/A	#N/A	#N/A	#N/A	#N/A	#N/A	#N/A	#N/A	#N/A	#N/A	#N/A	#N/A	#N/A	#N/A	#N/A	#N/A	#N/A	#N/A	#N/A	#N/A	#N/A	#N/A	#N/A	#N/A	#N/A	#N/A	#N/A	#N/A	18	ENSG00000166974	MAPRE2	protein_coding	microtubule associated protein RP/EB family member 2 [Source:HGNC Symbol;Acc:HGNC:6891]
TMF1	#N/A	#N/A	#N/A	#N/A	#N/A	#N/A	#N/A	#N/A	1.87639	0.687988	1.69492	#N/A	#N/A	#N/A	#N/A	#N/A	#N/A	#N/A	#N/A	#N/A	#N/A	#N/A	#N/A	#N/A	#N/A	#N/A	#N/A	#N/A	#N/A	#N/A	#N/A	#N/A	#N/A	#N/A	0.867332	1.05376	1.13329	0.93363	1.09477	0.827097	0.851955	0.6201	0.76118	0.81904	0.986402	#N/A	0.85102	0.93547	#N/A	0.892377	0.7395	#N/A	#N/A	#N/A	#N/A	#N/A	#N/A	#N/A	#N/A	#N/A	#N/A	#N/A	#N/A	18	ENSG00000144747	TMF1	protein_coding	TATA element modulatory factor 1 [Source:HGNC Symbol;Acc:HGNC:11870]
IK	#N/A	#N/A	#N/A	#N/A	#N/A	#N/A	0.118664	#N/A	0.127215	#N/A	#N/A	#N/A	#N/A	#N/A	#N/A	#N/A	#N/A	#N/A	#N/A	#N/A	#N/A	#N/A	#N/A	#N/A	#N/A	#N/A	#N/A	#N/A	#N/A	#N/A	#N/A	#N/A	#N/A	#N/A	1.97591	0.127492	1.58869	1.48984	2.00213	1.27968	2.0757	0.677274	1.97725	1.43885	0.756624	0.244495	1.91964	1.53852	#N/A	1.69625	2.14045	#N/A	#N/A	#N/A	#N/A	#N/A	#N/A	#N/A	#N/A	#N/A	#N/A	#N/A	#N/A	18	ENSG00000113141	IK	protein_coding	IK cytokine [Source:HGNC Symbol;Acc:HGNC:5958]
SLC16A7	#N/A	#N/A	1.42416	0.90686	2.03146	1.30729	1.01054	#N/A	1.59926	0.98053	#N/A	#N/A	#N/A	#N/A	#N/A	#N/A	#N/A	#N/A	#N/A	#N/A	#N/A	#N/A	#N/A	#N/A	#N/A	#N/A	#N/A	#N/A	#N/A	#N/A	#N/A	#N/A	#N/A	#N/A	#N/A	#N/A	0.697317	#N/A	2.21955	#N/A	#N/A	#N/A	4.06087	1.7411	3.48939	#N/A	2.33574	1.33483	#N/A	4.03936	#N/A	0.923974	#N/A	#N/A	1.13062	#N/A	#N/A	#N/A	#N/A	#N/A	0.870015	#N/A	#N/A	18	ENSG00000118596	SLC16A7	protein_coding	solute carrier family 16 member 7 [Source:HGNC Symbol;Acc:HGNC:10928]
FNTA	#N/A	#N/A	#N/A	#N/A	#N/A	#N/A	#N/A	#N/A	1.26758	0.639604	1.24338	#N/A	#N/A	#N/A	#N/A	#N/A	#N/A	#N/A	#N/A	#N/A	#N/A	#N/A	#N/A	#N/A	#N/A	#N/A	#N/A	#N/A	#N/A	#N/A	#N/A	#N/A	#N/A	#N/A	#N/A	#N/A	1.06241	0.598056	0.809153	0.644333	0.550314	0.864743	0.549229	0.810896	0.616883	0.871019	#N/A	0.74975	#N/A	0.576981	0.538876	#N/A	#N/A	#N/A	#N/A	1.46113	#N/A	#N/A	#N/A	#N/A	0.810901	#N/A	#N/A	18	ENSG00000168522	FNTA	protein_coding	farnesyltransferase, CAAX box, alpha [Source:HGNC Symbol;Acc:HGNC:3782]
CNBP	#N/A	#N/A	1.36926	0.434989	0.238839	0.259856	0.177727	#N/A	0.248523	#N/A	#N/A	0.121789	#N/A	0.505967	1.02766	0.28812	0.27865	0.565362	0.0543717	0.097718	0.15493	#N/A	#N/A	#N/A	#N/A	#N/A	#N/A	#N/A	#N/A	#N/A	#N/A	#N/A	#N/A	#N/A	#N/A	#N/A	#N/A	#N/A	#N/A	#N/A	#N/A	#N/A	#N/A	#N/A	#N/A	#N/A	#N/A	#N/A	#N/A	#N/A	#N/A	1.03447	#N/A	#N/A	#N/A	#N/A	0.0902228	#N/A	0.214485	#N/A	#N/A	#N/A	#N/A	18	ENSG00000169714	CNBP	protein_coding	CCHC-type zinc finger nucleic acid binding protein [Source:HGNC Symbol;Acc:HGNC:13164]
KPNA4	#N/A	#N/A	1.09819	#N/A	#N/A	#N/A	1.18862	#N/A	1.29386	#N/A	0.939828	#N/A	#N/A	0.941305	0.66044	0.728752	#N/A	0.895633	1.80553	1.55287	1.22229	1.05372	#N/A	#N/A	0.975439	#N/A	#N/A	#N/A	#N/A	#N/A	0.649239	#N/A	#N/A	#N/A	#N/A	#N/A	#N/A	#N/A	#N/A	#N/A	#N/A	#N/A	#N/A	#N/A	#N/A	#N/A	#N/A	#N/A	#N/A	#N/A	#N/A	0.806416	#N/A	#N/A	1.15228	#N/A	0.555049	1.76068	#N/A	#N/A	#N/A	#N/A	#N/A	18	ENSG00000186432	KPNA4	protein_coding	karyopherin subunit alpha 4 [Source:HGNC Symbol;Acc:HGNC:6397]
CHRNE	#N/A	#N/A	0.268013	#N/A	0.118478	0.133887	0.123442	#N/A	0.0933295	#N/A	0.101122	#N/A	#N/A	0.159892	0.271815	0.127952	#N/A	#N/A	#N/A	0.136659	#N/A	#N/A	#N/A	0.09542	0.115176	#N/A	#N/A	#N/A	#N/A	#N/A	#N/A	#N/A	#N/A	#N/A	#N/A	#N/A	#N/A	#N/A	#N/A	#N/A	#N/A	#N/A	#N/A	#N/A	#N/A	#N/A	#N/A	#N/A	#N/A	#N/A	#N/A	0.132582	0.0977174	#N/A	0.127202	0.0797934	#N/A	0.134455	0.121484	#N/A	#N/A	#N/A	#N/A	18	ENSG00000108556	CHRNE	protein_coding	cholinergic receptor nicotinic epsilon subunit [Source:HGNC Symbol;Acc:HGNC:1966]
ZNF22	#N/A	#N/A	#N/A	#N/A	#N/A	#N/A	#N/A	#N/A	#N/A	0.873544	#N/A	#N/A	#N/A	#N/A	#N/A	#N/A	#N/A	#N/A	#N/A	#N/A	#N/A	#N/A	#N/A	#N/A	#N/A	#N/A	#N/A	#N/A	#N/A	#N/A	#N/A	#N/A	#N/A	#N/A	0.325327	0.145474	0.268701	0.304812	0.264861	3.86463	5.33334	0.245172	5.25167	0.529819	0.420542	0.197184	3.23272	0.268357	0.235811	4.04379	0.456375	#N/A	#N/A	#N/A	#N/A	#N/A	#N/A	#N/A	#N/A	#N/A	#N/A	#N/A	#N/A	18	ENSG00000165512	ZNF22	protein_coding	zinc finger protein 22 [Source:HGNC Symbol;Acc:HGNC:13012]
KIAA0753	#N/A	#N/A	#N/A	#N/A	#N/A	#N/A	#N/A	#N/A	#N/A	1.70322	#N/A	#N/A	#N/A	#N/A	#N/A	#N/A	#N/A	#N/A	#N/A	#N/A	#N/A	#N/A	#N/A	#N/A	#N/A	#N/A	#N/A	#N/A	#N/A	#N/A	#N/A	#N/A	#N/A	#N/A	2.08004	#N/A	1.63984	1.68545	2.00194	1.9997	1.6837	2.04476	1.64197	1.99764	1.81185	2.07327	1.67273	1.74033	1.56087	1.7585	1.74926	#N/A	#N/A	#N/A	#N/A	#N/A	#N/A	#N/A	#N/A	#N/A	0.968865	#N/A	#N/A	18	ENSG00000198920	KIAA0753	protein_coding	KIAA0753 [Source:HGNC Symbol;Acc:HGNC:29110]
APOLD1	#N/A	#N/A	#N/A	#N/A	#N/A	#N/A	#N/A	#N/A	#N/A	1.55027	#N/A	#N/A	#N/A	#N/A	#N/A	#N/A	#N/A	#N/A	#N/A	#N/A	#N/A	#N/A	#N/A	#N/A	#N/A	#N/A	#N/A	#N/A	#N/A	#N/A	#N/A	#N/A	0.752101	#N/A	5.18868	0.168217	4.47342	5.68815	4.96133	5.37698	6.06031	5.37202	4.96861	5.45318	5.7113	0.54726	4.76127	5.11631	#N/A	4.49348	6.46965	#N/A	#N/A	#N/A	#N/A	#N/A	#N/A	#N/A	#N/A	#N/A	#N/A	#N/A	#N/A	18	ENSG00000178878	APOLD1	protein_coding	apolipoprotein L domain containing 1 [Source:HGNC Symbol;Acc:HGNC:25268]
CCNG2	#N/A	#N/A	#N/A	#N/A	#N/A	#N/A	#N/A	#N/A	#N/A	1.11021	#N/A	#N/A	#N/A	#N/A	#N/A	#N/A	#N/A	#N/A	#N/A	#N/A	#N/A	#N/A	#N/A	#N/A	#N/A	#N/A	#N/A	#N/A	#N/A	#N/A	#N/A	#N/A	#N/A	#N/A	0.230355	0.121546	0.206827	0.234561	0.230661	0.24024	0.244016	0.24955	0.518871	0.219632	0.223094	0.201565	0.230571	0.200682	#N/A	0.997242	0.244365	#N/A	#N/A	#N/A	#N/A	#N/A	#N/A	#N/A	#N/A	#N/A	#N/A	0.0762336	#N/A	18	ENSG00000138764	CCNG2	protein_coding	cyclin G2 [Source:HGNC Symbol;Acc:HGNC:1593]
ZC2HC1A	#N/A	#N/A	#N/A	#N/A	#N/A	#N/A	#N/A	#N/A	#N/A	1.27577	#N/A	#N/A	#N/A	#N/A	#N/A	#N/A	#N/A	#N/A	#N/A	#N/A	#N/A	#N/A	#N/A	#N/A	#N/A	#N/A	#N/A	#N/A	#N/A	#N/A	#N/A	#N/A	#N/A	#N/A	1.37492	1.30963	1.69868	1.7223	1.9032	1.51932	1.40766	0.907264	1.8084	1.53382	1.95125	1.13588	1.898	1.87524	#N/A	1.79664	1.70513	#N/A	#N/A	#N/A	#N/A	#N/A	#N/A	#N/A	#N/A	#N/A	#N/A	#N/A	1.97899	18	ENSG00000104427	ZC2HC1A	protein_coding	zinc finger C2HC-type containing 1A [Source:HGNC Symbol;Acc:HGNC:24277]
TMEM241	#N/A	#N/A	#N/A	#N/A	#N/A	#N/A	#N/A	#N/A	#N/A	1.26307	#N/A	#N/A	#N/A	#N/A	#N/A	#N/A	#N/A	#N/A	#N/A	#N/A	#N/A	#N/A	#N/A	#N/A	#N/A	#N/A	#N/A	#N/A	#N/A	#N/A	#N/A	#N/A	#N/A	#N/A	1.63799	#N/A	1.72471	1.65765	2.01088	1.85559	1.75667	1.80246	1.68066	1.85018	2.00445	1.36986	1.79175	1.92575	1.89402	2.16203	1.86188	#N/A	#N/A	#N/A	#N/A	#N/A	#N/A	#N/A	#N/A	#N/A	#N/A	1.0029	#N/A	18	ENSG00000134490	TMEM241	protein_coding	transmembrane protein 241 [Source:HGNC Symbol;Acc:HGNC:31723]
ZNF83	#N/A	#N/A	#N/A	#N/A	#N/A	#N/A	#N/A	#N/A	#N/A	1.03836	#N/A	#N/A	#N/A	#N/A	#N/A	#N/A	#N/A	#N/A	#N/A	#N/A	#N/A	#N/A	#N/A	#N/A	#N/A	#N/A	#N/A	#N/A	#N/A	#N/A	#N/A	#N/A	#N/A	#N/A	4.53229	2.68607	3.85517	4.97924	3.56612	4.5651	5.42787	4.44626	3.45711	3.76016	3.23951	3.18954	2.82142	3.61024	1.7517	2.61935	4.51001	#N/A	#N/A	#N/A	#N/A	#N/A	#N/A	#N/A	#N/A	#N/A	#N/A	#N/A	#N/A	18	ENSG00000167766	ZNF83	protein_coding	zinc finger protein 83 [Source:HGNC Symbol;Acc:HGNC:13158]
#259363	#N/A	#N/A	#N/A	#N/A	#N/A	#N/A	#N/A	#N/A	#N/A	1.29971	#N/A	#N/A	#N/A	#N/A	#N/A	#N/A	#N/A	#N/A	#N/A	#N/A	#N/A	#N/A	#N/A	#N/A	#N/A	#N/A	#N/A	#N/A	#N/A	#N/A	#N/A	#N/A	#N/A	#N/A	6.8636	0.897034	6.15949	8.073	6.23722	6.49424	8.03935	4.80426	6.60355	6.9919	7.02975	6.50068	5.79195	8.00035	1.11308	6.453	7.22232	#N/A	#N/A	#N/A	#N/A	#N/A	#N/A	#N/A	#N/A	#N/A	#N/A	#N/A	#N/A	18	ENSG00000259363		lncRNA	novel transcript
UBE2Q2	#N/A	#N/A	#N/A	#N/A	#N/A	#N/A	#N/A	#N/A	#N/A	1.09116	#N/A	#N/A	#N/A	#N/A	#N/A	#N/A	#N/A	#N/A	#N/A	#N/A	#N/A	#N/A	#N/A	#N/A	#N/A	#N/A	#N/A	#N/A	#N/A	#N/A	#N/A	#N/A	#N/A	#N/A	2.90076	1.5179	2.17423	2.88257	1.57545	2.82757	3.5003	3.25075	1.23516	1.74442	1.18997	2.22505	1.1003	1.76361	1.32812	1.08828	2.61912	#N/A	#N/A	#N/A	#N/A	#N/A	#N/A	#N/A	#N/A	#N/A	#N/A	#N/A	#N/A	18	ENSG00000140367	UBE2Q2	protein_coding	ubiquitin conjugating enzyme E2 Q2 [Source:HGNC Symbol;Acc:HGNC:19248]
PROCR	#N/A	#N/A	#N/A	#N/A	#N/A	#N/A	#N/A	#N/A	#N/A	1.27558	#N/A	#N/A	#N/A	#N/A	#N/A	#N/A	#N/A	#N/A	#N/A	#N/A	#N/A	#N/A	#N/A	#N/A	#N/A	#N/A	#N/A	#N/A	#N/A	#N/A	#N/A	#N/A	#N/A	#N/A	3.37491	1.49864	3.08525	3.48279	2.58758	3.0789	3.15335	3.26445	2.49511	2.78106	2.4157	2.70506	2.44003	2.86131	1.08464	2.25388	3.15668	#N/A	#N/A	#N/A	#N/A	#N/A	#N/A	#N/A	#N/A	#N/A	#N/A	#N/A	#N/A	18	ENSG00000101000	PROCR	protein_coding	protein C receptor [Source:HGNC Symbol;Acc:HGNC:9452]
CD2BP2	#N/A	#N/A	#N/A	#N/A	#N/A	#N/A	#N/A	#N/A	#N/A	0.499809	#N/A	#N/A	#N/A	#N/A	#N/A	#N/A	#N/A	#N/A	#N/A	#N/A	#N/A	#N/A	#N/A	#N/A	#N/A	0.0688436	#N/A	#N/A	#N/A	#N/A	#N/A	#N/A	#N/A	#N/A	0.474266	0.122082	0.468255	0.75871	1.4575	1.29341	5.7071	0.241334	3.60272	0.338411	0.187799	0.220248	0.711212	0.436576	#N/A	0.967652	0.936773	#N/A	#N/A	#N/A	#N/A	#N/A	#N/A	#N/A	#N/A	#N/A	#N/A	#N/A	#N/A	18	ENSG00000169217	CD2BP2	protein_coding	CD2 cytoplasmic tail binding protein 2 [Source:HGNC Symbol;Acc:HGNC:1656]
ZNF263	#N/A	#N/A	#N/A	#N/A	#N/A	#N/A	#N/A	#N/A	#N/A	1.19604	#N/A	0.430581	#N/A	#N/A	#N/A	#N/A	#N/A	#N/A	#N/A	#N/A	#N/A	#N/A	#N/A	#N/A	#N/A	#N/A	#N/A	#N/A	#N/A	#N/A	#N/A	#N/A	#N/A	#N/A	1.65245	#N/A	1.69076	1.54752	1.65523	1.49182	1.57898	1.95901	1.53488	1.39479	1.60028	0.931667	1.67438	1.6844	1.49107	1.48698	1.53505	#N/A	#N/A	#N/A	#N/A	#N/A	#N/A	#N/A	#N/A	#N/A	#N/A	#N/A	#N/A	18	ENSG00000006194	ZNF263	protein_coding	zinc finger protein 263 [Source:HGNC Symbol;Acc:HGNC:13056]
MMS22L	#N/A	#N/A	#N/A	#N/A	#N/A	#N/A	#N/A	#N/A	#N/A	1.08891	#N/A	#N/A	#N/A	#N/A	#N/A	#N/A	#N/A	#N/A	#N/A	#N/A	#N/A	#N/A	#N/A	#N/A	#N/A	#N/A	#N/A	#N/A	#N/A	#N/A	#N/A	#N/A	#N/A	#N/A	1.08676	#N/A	0.92453	0.973426	0.976135	1.1388	0.971417	1.05578	0.909754	1.14974	1.027	0.888182	0.701812	0.924607	0.947487	0.776591	1.40968	#N/A	#N/A	#N/A	#N/A	#N/A	#N/A	#N/A	#N/A	#N/A	0.850391	#N/A	#N/A	18	ENSG00000146263	MMS22L	protein_coding	MMS22 like, DNA repair protein [Source:HGNC Symbol;Acc:HGNC:21475]
ARSD	#N/A	#N/A	#N/A	#N/A	#N/A	#N/A	#N/A	#N/A	#N/A	0.84061	#N/A	#N/A	#N/A	#N/A	#N/A	#N/A	#N/A	#N/A	#N/A	#N/A	#N/A	#N/A	#N/A	#N/A	#N/A	#N/A	#N/A	#N/A	#N/A	#N/A	#N/A	#N/A	#N/A	#N/A	0.638196	0.118159	0.652436	0.450305	0.676747	0.572184	0.320053	0.227966	6.49944	0.318766	0.2377	0.234147	5.16097	0.295714	0.167095	0.292997	0.291735	#N/A	#N/A	#N/A	#N/A	#N/A	#N/A	#N/A	#N/A	#N/A	#N/A	#N/A	#N/A	18	ENSG00000006756	ARSD	protein_coding	arylsulfatase D [Source:HGNC Symbol;Acc:HGNC:717]
IFIT5	#N/A	#N/A	#N/A	#N/A	#N/A	#N/A	#N/A	#N/A	#N/A	0.14356	#N/A	#N/A	#N/A	#N/A	#N/A	#N/A	#N/A	#N/A	0.129201	#N/A	#N/A	#N/A	#N/A	#N/A	#N/A	#N/A	#N/A	#N/A	#N/A	#N/A	#N/A	0.0815687	#N/A	#N/A	0.241258	#N/A	0.242955	0.225647	0.239646	0.223215	0.284797	0.208934	0.278259	0.223224	0.213014	0.176157	0.260309	0.244918	#N/A	0.227372	0.222881	#N/A	#N/A	#N/A	#N/A	#N/A	#N/A	#N/A	#N/A	#N/A	#N/A	#N/A	#N/A	18	ENSG00000152778	IFIT5	protein_coding	interferon induced protein with tetratricopeptide repeats 5 [Source:HGNC Symbol;Acc:HGNC:13328]
EIF3D	#N/A	#N/A	#N/A	#N/A	#N/A	#N/A	#N/A	#N/A	#N/A	1.29697	0.535234	#N/A	#N/A	#N/A	#N/A	#N/A	#N/A	#N/A	#N/A	#N/A	#N/A	#N/A	#N/A	#N/A	#N/A	#N/A	#N/A	#N/A	#N/A	#N/A	#N/A	#N/A	#N/A	#N/A	2.01869	#N/A	2.92906	1.8275	1.72454	1.62617	1.99437	2.61035	1.47311	1.57256	1.58965	1.72711	1.32554	1.58244	1.52346	1.31984	1.85532	#N/A	#N/A	#N/A	#N/A	#N/A	#N/A	#N/A	#N/A	#N/A	#N/A	#N/A	#N/A	18	ENSG00000100353	EIF3D	protein_coding	eukaryotic translation initiation factor 3 subunit D [Source:HGNC Symbol;Acc:HGNC:3278]
VAMP3	#N/A	#N/A	#N/A	#N/A	#N/A	#N/A	#N/A	#N/A	#N/A	1.11718	#N/A	#N/A	#N/A	#N/A	#N/A	#N/A	#N/A	#N/A	#N/A	#N/A	#N/A	#N/A	#N/A	#N/A	#N/A	0.0629452	#N/A	#N/A	#N/A	#N/A	#N/A	#N/A	#N/A	#N/A	2.93602	0.0973019	3.24368	2.38946	2.84413	2.45868	2.50795	1.33156	3.37296	1.11204	0.712554	0.430477	2.4041	2.54416	#N/A	2.96144	1.64854	#N/A	#N/A	#N/A	#N/A	#N/A	#N/A	#N/A	#N/A	#N/A	#N/A	#N/A	#N/A	18	ENSG00000049245	VAMP3	protein_coding	vesicle associated membrane protein 3 [Source:HGNC Symbol;Acc:HGNC:12644]
IMPDH1	#N/A	#N/A	#N/A	#N/A	#N/A	#N/A	#N/A	#N/A	#N/A	1.70959	#N/A	0.145477	#N/A	#N/A	#N/A	#N/A	#N/A	#N/A	#N/A	#N/A	#N/A	#N/A	#N/A	#N/A	#N/A	#N/A	#N/A	#N/A	#N/A	#N/A	#N/A	#N/A	#N/A	#N/A	6.17423	0.155443	5.28634	0.624812	5.89945	6.78202	9.0537	0.55036	7.83533	0.702289	0.373139	0.347088	6.9537	6.61587	#N/A	6.76495	7.4856	#N/A	#N/A	#N/A	#N/A	#N/A	#N/A	#N/A	#N/A	#N/A	#N/A	#N/A	#N/A	18	ENSG00000106348	IMPDH1	protein_coding	inosine monophosphate dehydrogenase 1 [Source:HGNC Symbol;Acc:HGNC:6052]
#288044	#N/A	#N/A	0.121664	#N/A	#N/A	#N/A	#N/A	#N/A	#N/A	0.158386	#N/A	#N/A	#N/A	#N/A	#N/A	#N/A	#N/A	#N/A	#N/A	#N/A	#N/A	#N/A	#N/A	#N/A	#N/A	#N/A	#N/A	#N/A	#N/A	#N/A	#N/A	#N/A	#N/A	#N/A	0.296709	#N/A	0.196207	0.167124	0.160518	0.196433	1.18521	0.178341	0.436837	0.171052	0.152666	0.175709	0.276477	0.161917	#N/A	0.227018	0.322173	#N/A	#N/A	#N/A	#N/A	#N/A	#N/A	#N/A	0.115641	#N/A	#N/A	#N/A	#N/A	18	ENSG00000288044		lncRNA	novel transcript, antisense to RABGGTAand DHRS1
TBCB	#N/A	#N/A	#N/A	#N/A	#N/A	#N/A	#N/A	#N/A	#N/A	1.3381	#N/A	#N/A	#N/A	#N/A	#N/A	#N/A	#N/A	#N/A	#N/A	#N/A	#N/A	#N/A	#N/A	#N/A	#N/A	#N/A	#N/A	#N/A	#N/A	#N/A	#N/A	#N/A	#N/A	#N/A	0.269745	0.178787	0.588489	0.498699	4.59318	3.02709	5.91095	0.555075	5.72997	0.263749	0.373164	0.259725	0.412476	4.46648	0.241717	0.564745	0.378792	#N/A	#N/A	#N/A	#N/A	#N/A	#N/A	#N/A	#N/A	#N/A	#N/A	#N/A	#N/A	18	ENSG00000105254	TBCB	protein_coding	tubulin folding cofactor B [Source:HGNC Symbol;Acc:HGNC:1989]
BRWD3	#N/A	#N/A	#N/A	#N/A	#N/A	#N/A	#N/A	#N/A	#N/A	0.833467	#N/A	#N/A	#N/A	#N/A	#N/A	#N/A	#N/A	#N/A	#N/A	#N/A	#N/A	#N/A	#N/A	#N/A	#N/A	#N/A	#N/A	#N/A	#N/A	#N/A	#N/A	#N/A	#N/A	#N/A	0.833203	1.0085	0.786843	0.88157	0.858338	1.03507	0.938228	1.02771	0.80503	0.960038	0.952432	0.922373	0.879462	0.950591	0.909194	0.866893	0.936309	#N/A	#N/A	#N/A	#N/A	#N/A	#N/A	#N/A	#N/A	#N/A	#N/A	#N/A	#N/A	18	ENSG00000165288	BRWD3	protein_coding	bromodomain and WD repeat domain containing 3 [Source:HGNC Symbol;Acc:HGNC:17342]
ZNF600	#N/A	#N/A	#N/A	#N/A	#N/A	#N/A	#N/A	#N/A	#N/A	1.3249	#N/A	#N/A	#N/A	#N/A	#N/A	#N/A	#N/A	#N/A	#N/A	#N/A	#N/A	#N/A	#N/A	#N/A	#N/A	#N/A	#N/A	#N/A	#N/A	#N/A	#N/A	#N/A	#N/A	#N/A	3.57384	0.148987	3.02278	3.45409	3.72623	4.33091	4.32641	1.75338	3.55738	1.3063	2.08378	0.266222	2.9818	3.88134	0.223777	3.22499	3.10927	#N/A	#N/A	#N/A	#N/A	#N/A	#N/A	#N/A	#N/A	#N/A	#N/A	#N/A	#N/A	18	ENSG00000189190	ZNF600	protein_coding	zinc finger protein 600 [Source:HGNC Symbol;Acc:HGNC:30951]
KXD1	#N/A	#N/A	#N/A	#N/A	#N/A	#N/A	#N/A	#N/A	#N/A	1.48698	#N/A	#N/A	#N/A	#N/A	#N/A	#N/A	#N/A	#N/A	#N/A	#N/A	#N/A	#N/A	1.01484	#N/A	#N/A	#N/A	#N/A	#N/A	#N/A	#N/A	#N/A	#N/A	#N/A	#N/A	1.5165	#N/A	1.49961	0.957396	1.94357	1.45292	1.22427	1.28521	1.60705	1.30655	1.47222	0.992106	1.33358	1.22959	#N/A	1.45231	1.44829	#N/A	#N/A	#N/A	#N/A	#N/A	#N/A	0.341969	#N/A	#N/A	#N/A	#N/A	#N/A	18	ENSG00000105700	KXD1	protein_coding	KxDL motif containing 1 [Source:HGNC Symbol;Acc:HGNC:28420]
DDAH2#213722	#N/A	#N/A	#N/A	#N/A	#N/A	#N/A	#N/A	#N/A	#N/A	1.43848	#N/A	#N/A	#N/A	#N/A	#N/A	#N/A	#N/A	#N/A	#N/A	#N/A	#N/A	#N/A	#N/A	#N/A	#N/A	#N/A	#N/A	#N/A	#N/A	#N/A	#N/A	#N/A	#N/A	#N/A	0.304375	0.142827	0.520473	0.309946	5.46454	0.308346	0.498075	0.295368	0.334904	0.291262	0.281444	0.253732	0.313722	0.316751	0.212098	0.328328	6.03319	#N/A	#N/A	#N/A	#N/A	#N/A	#N/A	#N/A	#N/A	#N/A	#N/A	#N/A	#N/A	18	ENSG00000213722	DDAH2	protein_coding	dimethylarginine dimethylaminohydrolase 2 [Source:HGNC Symbol;Acc:HGNC:2716]
HSP90B1	#N/A	#N/A	#N/A	#N/A	#N/A	#N/A	#N/A	#N/A	#N/A	1.12606	#N/A	#N/A	#N/A	#N/A	#N/A	#N/A	#N/A	#N/A	#N/A	#N/A	#N/A	#N/A	#N/A	#N/A	#N/A	#N/A	#N/A	#N/A	#N/A	#N/A	#N/A	#N/A	#N/A	#N/A	2.88462	1.09204	4.38838	3.14074	4.18763	3.04595	3.34133	2.21846	3.85755	2.95286	3.31725	3.16377	3.19939	3.56477	0.855804	3.5695	2.68855	#N/A	#N/A	#N/A	#N/A	#N/A	#N/A	#N/A	#N/A	#N/A	#N/A	#N/A	#N/A	18	ENSG00000166598	HSP90B1	protein_coding	heat shock protein 90 beta family member 1 [Source:HGNC Symbol;Acc:HGNC:12028]
PGGHG	#N/A	#N/A	#N/A	#N/A	#N/A	#N/A	#N/A	#N/A	#N/A	0.847875	#N/A	#N/A	#N/A	#N/A	#N/A	#N/A	#N/A	#N/A	#N/A	#N/A	#N/A	#N/A	#N/A	#N/A	#N/A	#N/A	#N/A	#N/A	#N/A	#N/A	#N/A	#N/A	#N/A	#N/A	0.237371	0.0907082	0.235546	0.227217	0.944152	0.392855	0.316568	0.214486	6.38791	0.220255	0.221673	0.200958	0.221364	0.236161	0.146944	0.221678	0.224599	#N/A	#N/A	#N/A	#N/A	#N/A	#N/A	#N/A	#N/A	#N/A	#N/A	#N/A	#N/A	18	ENSG00000142102	PGGHG	protein_coding	protein-glucosylgalactosylhydroxylysine glucosidase [Source:HGNC Symbol;Acc:HGNC:26210]
SLC10A3	#N/A	#N/A	#N/A	#N/A	#N/A	#N/A	#N/A	#N/A	#N/A	0.0796298	#N/A	#N/A	#N/A	#N/A	0.0860021	#N/A	#N/A	0.0851125	#N/A	#N/A	#N/A	#N/A	#N/A	#N/A	#N/A	#N/A	#N/A	#N/A	#N/A	#N/A	#N/A	#N/A	#N/A	#N/A	0.111697	#N/A	0.0769066	0.103762	0.0466861	0.0992837	0.0838277	0.0977701	0.111708	0.107713	0.103442	0.0882916	0.103993	0.0904319	#N/A	0.0961883	0.0749092	#N/A	#N/A	#N/A	#N/A	#N/A	#N/A	#N/A	#N/A	#N/A	#N/A	#N/A	#N/A	18	ENSG00000126903	SLC10A3	protein_coding	solute carrier family 10 member 3 [Source:HGNC Symbol;Acc:HGNC:22979]
#224950	#N/A	#N/A	#N/A	#N/A	#N/A	#N/A	#N/A	#N/A	#N/A	0.20163	#N/A	#N/A	#N/A	#N/A	#N/A	#N/A	#N/A	#N/A	0.139788	#N/A	#N/A	#N/A	0.140646	#N/A	#N/A	#N/A	#N/A	#N/A	#N/A	#N/A	#N/A	#N/A	#N/A	#N/A	0.304799	#N/A	0.48176	0.767323	0.567097	1.78813	3.64363	0.169471	3.31152	0.16999	0.195727	#N/A	2.76848	2.0473	#N/A	2.18914	2.40152	#N/A	#N/A	0.144736	#N/A	#N/A	#N/A	#N/A	#N/A	#N/A	#N/A	#N/A	#N/A	18	ENSG00000224950		lncRNA	novel transcript
CCDC120	#N/A	#N/A	#N/A	#N/A	#N/A	#N/A	#N/A	#N/A	#N/A	0.759455	#N/A	#N/A	#N/A	#N/A	#N/A	#N/A	#N/A	#N/A	#N/A	#N/A	#N/A	#N/A	0.191564	#N/A	#N/A	#N/A	0.00887596	#N/A	#N/A	#N/A	#N/A	#N/A	#N/A	#N/A	1.5149	#N/A	2.19476	2.29864	2.65296	2.71218	2.14495	0.618182	2.83031	0.595218	0.278862	0.205754	1.79211	1.88689	#N/A	2.49998	2.58582	#N/A	#N/A	#N/A	#N/A	#N/A	#N/A	#N/A	#N/A	#N/A	#N/A	#N/A	#N/A	18	ENSG00000147144	CCDC120	protein_coding	coiled-coil domain containing 120 [Source:HGNC Symbol;Acc:HGNC:28910]
LINC00342	#N/A	#N/A	#N/A	#N/A	#N/A	#N/A	#N/A	#N/A	#N/A	0.73296	#N/A	#N/A	#N/A	#N/A	#N/A	#N/A	#N/A	#N/A	#N/A	#N/A	#N/A	#N/A	#N/A	#N/A	#N/A	#N/A	#N/A	#N/A	#N/A	#N/A	#N/A	#N/A	#N/A	#N/A	1.10439	1.20814	1.01297	1.14078	1.54465	1.112	0.991613	1.195	1.49032	1.41395	1.6335	1.41859	1.37418	1.29113	1.98862	1.47871	1.01241	#N/A	#N/A	#N/A	#N/A	#N/A	#N/A	#N/A	#N/A	#N/A	#N/A	#N/A	#N/A	18	ENSG00000232931	LINC00342	lncRNA	long intergenic non-protein coding RNA 342 [Source:HGNC Symbol;Acc:HGNC:42470]
ZNF525	#N/A	#N/A	#N/A	#N/A	#N/A	#N/A	#N/A	#N/A	#N/A	0.671081	#N/A	#N/A	#N/A	#N/A	#N/A	#N/A	#N/A	#N/A	#N/A	0.148523	#N/A	#N/A	#N/A	#N/A	#N/A	#N/A	#N/A	#N/A	#N/A	#N/A	#N/A	#N/A	#N/A	#N/A	0.25525	0.120831	2.00177	0.344339	0.395667	0.365793	0.39176	0.233016	5.00464	0.231716	0.228516	0.224528	3.69035	2.14207	#N/A	0.777486	0.401397	#N/A	#N/A	#N/A	#N/A	#N/A	#N/A	#N/A	#N/A	#N/A	#N/A	#N/A	#N/A	18	ENSG00000203326	ZNF525	protein_coding	zinc finger protein 525 [Source:HGNC Symbol;Acc:HGNC:29423]
ZBED1	#N/A	#N/A	0.0481961	#N/A	0.0887846	#N/A	#N/A	#N/A	#N/A	0.0711235	#N/A	#N/A	#N/A	#N/A	#N/A	#N/A	#N/A	#N/A	#N/A	#N/A	#N/A	#N/A	#N/A	#N/A	#N/A	#N/A	#N/A	#N/A	#N/A	#N/A	#N/A	#N/A	#N/A	#N/A	0.0916364	#N/A	0.0704956	0.118347	0.100602	0.0946897	0.839078	0.0703832	0.156684	0.119838	0.121285	0.045097	0.0952828	0.118152	#N/A	0.13949	0.0794975	#N/A	#N/A	#N/A	#N/A	#N/A	#N/A	#N/A	#N/A	#N/A	#N/A	#N/A	#N/A	18	ENSG00000214717	ZBED1	protein_coding	zinc finger BED-type containing 1 [Source:HGNC Symbol;Acc:HGNC:447]
RAD51D	#N/A	#N/A	#N/A	#N/A	#N/A	#N/A	#N/A	#N/A	#N/A	1.05101	#N/A	#N/A	#N/A	#N/A	#N/A	#N/A	#N/A	#N/A	#N/A	#N/A	#N/A	#N/A	#N/A	#N/A	#N/A	#N/A	#N/A	#N/A	#N/A	#N/A	#N/A	#N/A	#N/A	#N/A	1.70747	#N/A	1.45481	1.68128	1.86498	1.84026	1.67662	1.25468	1.82607	2.02358	1.20012	1.52942	1.76629	2.21955	0.783438	2.00733	2.05305	#N/A	#N/A	#N/A	#N/A	#N/A	#N/A	0.62252	#N/A	#N/A	#N/A	#N/A	#N/A	18	ENSG00000185379	RAD51D	protein_coding	RAD51 paralog D [Source:HGNC Symbol;Acc:HGNC:9823]
SNRPB	#N/A	#N/A	#N/A	#N/A	#N/A	#N/A	#N/A	#N/A	#N/A	0.138665	#N/A	#N/A	#N/A	#N/A	#N/A	#N/A	#N/A	#N/A	#N/A	#N/A	#N/A	#N/A	#N/A	#N/A	#N/A	0.0451266	#N/A	#N/A	#N/A	#N/A	#N/A	#N/A	#N/A	#N/A	0.449424	0.0831408	0.793919	0.842876	0.480627	0.56807	3.38171	0.264219	1.82012	0.540638	0.200545	0.0772207	0.903901	1.05717	#N/A	0.759328	0.661033	#N/A	#N/A	#N/A	#N/A	#N/A	#N/A	#N/A	#N/A	#N/A	#N/A	#N/A	#N/A	18	ENSG00000125835	SNRPB	protein_coding	small nuclear ribonucleoprotein polypeptides B and B1 [Source:HGNC Symbol;Acc:HGNC:11153]
KLHL9	#N/A	#N/A	#N/A	#N/A	#N/A	#N/A	#N/A	#N/A	#N/A	0.807164	#N/A	#N/A	#N/A	#N/A	#N/A	#N/A	#N/A	#N/A	#N/A	#N/A	#N/A	#N/A	#N/A	#N/A	#N/A	#N/A	#N/A	#N/A	#N/A	#N/A	#N/A	#N/A	#N/A	#N/A	0.9437	0.0981511	1.33607	1.023	0.940572	1.11929	0.77727	0.905302	0.800664	1.04963	0.801947	0.366598	0.757703	0.818441	0.240675	1.01457	0.956963	#N/A	#N/A	#N/A	#N/A	#N/A	#N/A	#N/A	#N/A	#N/A	#N/A	#N/A	#N/A	18	ENSG00000198642	KLHL9	protein_coding	kelch like family member 9 [Source:HGNC Symbol;Acc:HGNC:18732]
TAPT1-AS1	#N/A	#N/A	#N/A	1.24751	#N/A	0.888875	#N/A	#N/A	#N/A	0.781432	0.783054	#N/A	#N/A	#N/A	#N/A	#N/A	#N/A	#N/A	#N/A	#N/A	#N/A	#N/A	#N/A	#N/A	#N/A	#N/A	#N/A	#N/A	#N/A	#N/A	#N/A	#N/A	#N/A	#N/A	0.894543	#N/A	0.847128	0.921796	0.67497	0.905047	0.864358	1.11114	#N/A	0.789395	0.643111	#N/A	#N/A	0.84236	#N/A	0.707032	1.06323	#N/A	#N/A	#N/A	#N/A	#N/A	0.559875	#N/A	#N/A	#N/A	#N/A	#N/A	0.905979	18	ENSG00000263327	TAPT1-AS1	lncRNA	TAPT1 antisense RNA 1 (head to head) [Source:HGNC Symbol;Acc:HGNC:26832]
#286904	#N/A	#N/A	#N/A	#N/A	#N/A	#N/A	0.0788339	#N/A	#N/A	0.0602008	#N/A	#N/A	#N/A	#N/A	#N/A	#N/A	#N/A	#N/A	#N/A	#N/A	#N/A	#N/A	#N/A	#N/A	0.0588273	#N/A	#N/A	#N/A	#N/A	#N/A	#N/A	#N/A	#N/A	#N/A	0.108713	#N/A	0.104254	0.117353	0.0938377	0.13209	1.91124	0.11035	0.324742	0.135813	0.0879233	0.116172	0.0966384	0.0880803	#N/A	0.124816	0.118292	#N/A	#N/A	#N/A	#N/A	#N/A	#N/A	#N/A	#N/A	#N/A	#N/A	#N/A	#N/A	18	ENSG00000286904		lncRNA	novel transcript, antisense to TMEM87B
MARVELD1	#N/A	#N/A	#N/A	#N/A	0.130846	#N/A	#N/A	#N/A	#N/A	0.0749336	#N/A	#N/A	#N/A	#N/A	#N/A	#N/A	#N/A	#N/A	#N/A	#N/A	#N/A	#N/A	#N/A	#N/A	#N/A	#N/A	#N/A	#N/A	#N/A	#N/A	#N/A	#N/A	#N/A	#N/A	0.160528	0.108643	0.180629	0.182942	0.160212	0.158752	0.195177	0.163966	0.202228	0.168807	0.163767	0.145252	0.170977	0.179543	#N/A	0.164806	0.174477	#N/A	#N/A	#N/A	#N/A	#N/A	#N/A	#N/A	#N/A	#N/A	#N/A	#N/A	#N/A	18	ENSG00000155254	MARVELD1	protein_coding	MARVEL domain containing 1 [Source:HGNC Symbol;Acc:HGNC:28674]
PAOX	#N/A	#N/A	#N/A	#N/A	#N/A	#N/A	#N/A	#N/A	#N/A	0.536726	#N/A	#N/A	#N/A	0.932536	#N/A	#N/A	#N/A	#N/A	#N/A	#N/A	#N/A	#N/A	0.392339	#N/A	#N/A	#N/A	#N/A	#N/A	#N/A	#N/A	#N/A	#N/A	0.226932	#N/A	1.38233	#N/A	1.45448	1.29873	0.957885	1.18952	1.38459	0.882945	1.31897	0.71668	0.660626	#N/A	1.233	1.26507	#N/A	1.10348	1.20831	#N/A	#N/A	#N/A	#N/A	#N/A	#N/A	#N/A	#N/A	#N/A	#N/A	#N/A	#N/A	18	ENSG00000148832	PAOX	protein_coding	polyamine oxidase [Source:HGNC Symbol;Acc:HGNC:20837]
RANBP6	#N/A	#N/A	#N/A	#N/A	#N/A	#N/A	0.115737	#N/A	#N/A	0.0859579	#N/A	#N/A	#N/A	0.0782385	0.143034	#N/A	#N/A	#N/A	0.108503	#N/A	#N/A	#N/A	#N/A	#N/A	#N/A	#N/A	#N/A	#N/A	#N/A	#N/A	0.112932	#N/A	#N/A	#N/A	#N/A	0.0977933	0.117122	#N/A	0.143313	0.0671045	#N/A	#N/A	#N/A	0.115675	0.11558	#N/A	0.288172	#N/A	#N/A	0.334166	#N/A	0.113816	#N/A	#N/A	#N/A	0.0822976	#N/A	#N/A	0.113756	#N/A	0.113322	#N/A	#N/A	18	ENSG00000137040	RANBP6	protein_coding	RAN binding protein 6 [Source:HGNC Symbol;Acc:HGNC:9851]
TAGLN2	#N/A	#N/A	#N/A	#N/A	#N/A	#N/A	#N/A	#N/A	#N/A	1.12351	#N/A	#N/A	#N/A	#N/A	#N/A	#N/A	#N/A	#N/A	#N/A	#N/A	#N/A	#N/A	#N/A	#N/A	#N/A	#N/A	#N/A	#N/A	#N/A	#N/A	#N/A	#N/A	#N/A	#N/A	0.307248	0.130042	0.311936	0.43591	0.647637	0.439311	0.332069	0.462968	0.33139	0.598491	0.527495	0.31678	0.315845	0.30559	0.53091	0.464655	0.312096	#N/A	#N/A	#N/A	#N/A	#N/A	#N/A	#N/A	#N/A	#N/A	#N/A	#N/A	#N/A	18	ENSG00000158710	TAGLN2	protein_coding	transgelin 2 [Source:HGNC Symbol;Acc:HGNC:11554]
ZNF675	#N/A	#N/A	#N/A	#N/A	#N/A	#N/A	#N/A	#N/A	#N/A	0.72172	#N/A	#N/A	#N/A	#N/A	#N/A	#N/A	#N/A	#N/A	#N/A	#N/A	#N/A	#N/A	#N/A	#N/A	#N/A	#N/A	#N/A	#N/A	#N/A	#N/A	#N/A	#N/A	#N/A	#N/A	0.796963	0.0981957	1.40526	0.835493	1.52509	0.822551	0.823132	0.456889	1.37369	1.2903	1.816	0.421376	1.13341	1.44347	#N/A	1.89388	0.821164	#N/A	#N/A	#N/A	#N/A	#N/A	0.106045	#N/A	#N/A	#N/A	#N/A	#N/A	#N/A	18	ENSG00000197372	ZNF675	protein_coding	zinc finger protein 675 [Source:HGNC Symbol;Acc:HGNC:30768]
WASHC5	#N/A	#N/A	#N/A	#N/A	#N/A	#N/A	1.18049	#N/A	#N/A	0.731155	0.563902	#N/A	#N/A	#N/A	#N/A	#N/A	#N/A	#N/A	#N/A	#N/A	#N/A	#N/A	#N/A	#N/A	#N/A	#N/A	#N/A	#N/A	#N/A	#N/A	#N/A	#N/A	#N/A	#N/A	0.763481	#N/A	0.771896	0.654516	0.72379	0.718127	0.588426	0.851693	0.69107	0.657949	0.703586	0.7525	0.690858	0.749938	1.10857	0.760385	#N/A	#N/A	#N/A	#N/A	#N/A	#N/A	#N/A	#N/A	#N/A	#N/A	#N/A	#N/A	#N/A	18	ENSG00000164961	WASHC5	protein_coding	WASH complex subunit 5 [Source:HGNC Symbol;Acc:HGNC:28984]
MVB12A	#N/A	#N/A	#N/A	#N/A	#N/A	#N/A	#N/A	#N/A	#N/A	0.497782	#N/A	#N/A	#N/A	#N/A	#N/A	#N/A	#N/A	#N/A	#N/A	#N/A	#N/A	#N/A	#N/A	0.125841	#N/A	#N/A	#N/A	#N/A	#N/A	#N/A	#N/A	#N/A	#N/A	#N/A	1.31416	#N/A	1.43048	1.66754	1.27229	1.24909	1.36355	1.04687	1.18275	1.16676	0.967131	#N/A	1.03794	1.62506	0.15523	1.3767	1.47435	#N/A	#N/A	#N/A	#N/A	0.222458	#N/A	#N/A	#N/A	#N/A	#N/A	#N/A	#N/A	18	ENSG00000141971	MVB12A	protein_coding	multivesicular body subunit 12A [Source:HGNC Symbol;Acc:HGNC:25153]
SNAP23	#N/A	#N/A	#N/A	#N/A	#N/A	#N/A	#N/A	#N/A	#N/A	#N/A	1.8832	#N/A	0.685277	#N/A	0.525459	#N/A	0.81246	#N/A	#N/A	1.10932	#N/A	0.819878	#N/A	1.67259	#N/A	#N/A	#N/A	#N/A	#N/A	#N/A	#N/A	#N/A	#N/A	#N/A	#N/A	#N/A	#N/A	#N/A	#N/A	#N/A	#N/A	#N/A	#N/A	#N/A	#N/A	#N/A	#N/A	#N/A	#N/A	#N/A	#N/A	1.21203	0.948373	0.846918	1.62267	1.69544	1.95836	1.18712	1.00209	1.15849	#N/A	0.868666	1.0602	18	ENSG00000092531	SNAP23	protein_coding	synaptosome associated protein 23 [Source:HGNC Symbol;Acc:HGNC:11131]
PLD3	#N/A	#N/A	0.534482	0.990729	0.805627	1.19314	0.821143	#N/A	#N/A	#N/A	1.65275	#N/A	#N/A	#N/A	0.508616	#N/A	#N/A	#N/A	#N/A	#N/A	#N/A	#N/A	#N/A	1.37613	#N/A	#N/A	#N/A	#N/A	#N/A	#N/A	#N/A	#N/A	#N/A	#N/A	#N/A	#N/A	#N/A	#N/A	#N/A	#N/A	#N/A	#N/A	#N/A	#N/A	#N/A	0.616817	#N/A	#N/A	0.611263	#N/A	#N/A	#N/A	0.724062	0.806889	#N/A	0.986448	1.53447	1.12986	0.769904	#N/A	#N/A	1.56686	1.22796	18	ENSG00000105223	PLD3	protein_coding	phospholipase D family member 3 [Source:HGNC Symbol;Acc:HGNC:17158]
XYLB	#N/A	#N/A	1.60352	2.27032	1.15677	1.0298	#N/A	#N/A	#N/A	#N/A	0.327841	#N/A	#N/A	#N/A	#N/A	#N/A	#N/A	#N/A	#N/A	#N/A	#N/A	#N/A	#N/A	#N/A	#N/A	0.27463	#N/A	#N/A	#N/A	#N/A	#N/A	#N/A	#N/A	#N/A	#N/A	#N/A	#N/A	#N/A	1.08122	0.734308	#N/A	#N/A	1.22137	1.26261	1.08229	1.40262	1.13158	0.843491	#N/A	1.40403	#N/A	#N/A	#N/A	#N/A	#N/A	#N/A	#N/A	0.51856	#N/A	#N/A	#N/A	0.624315	0.226242	18	ENSG00000093217	XYLB	protein_coding	xylulokinase [Source:HGNC Symbol;Acc:HGNC:12839]
MBOAT7#125505	#N/A	#N/A	#N/A	#N/A	#N/A	#N/A	#N/A	#N/A	#N/A	#N/A	0.132467	#N/A	#N/A	#N/A	#N/A	#N/A	#N/A	#N/A	0.125807	#N/A	#N/A	#N/A	#N/A	#N/A	#N/A	#N/A	#N/A	#N/A	#N/A	#N/A	#N/A	#N/A	#N/A	#N/A	1.38681	#N/A	1.2836	1.69387	1.28783	1.62392	1.38258	1.50427	1.40944	1.04216	0.812036	0.239551	1.43345	1.26132	0.18614	1.23382	1.46763	#N/A	#N/A	#N/A	#N/A	#N/A	#N/A	#N/A	#N/A	#N/A	#N/A	#N/A	#N/A	18	ENSG00000125505	MBOAT7	protein_coding	membrane bound O-acyltransferase domain containing 7 [Source:HGNC Symbol;Acc:HGNC:15505]
NUB1	#N/A	#N/A	#N/A	#N/A	#N/A	#N/A	#N/A	#N/A	#N/A	#N/A	1.69139	#N/A	#N/A	#N/A	#N/A	#N/A	#N/A	#N/A	#N/A	#N/A	#N/A	#N/A	#N/A	#N/A	#N/A	1.0584	#N/A	#N/A	#N/A	#N/A	#N/A	#N/A	#N/A	#N/A	0.718399	#N/A	1.09125	0.765479	0.922975	0.811371	0.666838	1.06194	0.680957	0.686376	0.592973	0.953997	0.597855	0.726443	#N/A	0.629262	0.826213	#N/A	#N/A	#N/A	#N/A	#N/A	1.15826	#N/A	#N/A	#N/A	#N/A	#N/A	#N/A	18	ENSG00000013374	NUB1	protein_coding	negative regulator of ubiquitin like proteins 1 [Source:HGNC Symbol;Acc:HGNC:17623]
PNPLA6	#N/A	#N/A	#N/A	#N/A	#N/A	#N/A	#N/A	#N/A	#N/A	#N/A	0.171511	#N/A	#N/A	#N/A	#N/A	#N/A	#N/A	#N/A	#N/A	#N/A	#N/A	#N/A	#N/A	#N/A	#N/A	#N/A	#N/A	#N/A	#N/A	#N/A	#N/A	#N/A	0.700236	#N/A	1.31489	0.321689	1.37215	1.45981	0.966082	1.33508	1.34986	1.4967	1.06254	0.931881	1.07521	1.3364	1.16367	1.53152	#N/A	1.13302	1.41215	#N/A	#N/A	#N/A	#N/A	#N/A	#N/A	#N/A	#N/A	#N/A	#N/A	#N/A	#N/A	18	ENSG00000032444	PNPLA6	protein_coding	patatin like phospholipase domain containing 6 [Source:HGNC Symbol;Acc:HGNC:16268]
TMED8	#N/A	#N/A	#N/A	#N/A	#N/A	0.924371	#N/A	#N/A	#N/A	#N/A	0.258	#N/A	#N/A	#N/A	#N/A	#N/A	#N/A	#N/A	0.808265	#N/A	#N/A	#N/A	#N/A	#N/A	#N/A	#N/A	#N/A	#N/A	#N/A	#N/A	#N/A	#N/A	#N/A	#N/A	0.891868	#N/A	1.39099	1.04033	0.853618	1.15716	1.03238	1.04129	0.818037	0.930675	1.0256	1.7965	0.977795	0.902916	#N/A	0.941476	1.1296	#N/A	#N/A	#N/A	#N/A	#N/A	#N/A	#N/A	#N/A	#N/A	#N/A	#N/A	#N/A	18	ENSG00000100580	TMED8	protein_coding	transmembrane p24 trafficking protein family member 8 [Source:HGNC Symbol;Acc:HGNC:18633]
NEIL2	#N/A	#N/A	0.319134	#N/A	#N/A	0.170108	#N/A	#N/A	#N/A	#N/A	0.125259	0.110051	0.113693	0.198957	0.151029	0.189634	0.1235	0.153926	0.155346	#N/A	#N/A	0.142455	#N/A	#N/A	#N/A	#N/A	#N/A	#N/A	#N/A	#N/A	0.195612	#N/A	0.105022	#N/A	#N/A	#N/A	#N/A	#N/A	#N/A	#N/A	#N/A	#N/A	#N/A	#N/A	#N/A	#N/A	#N/A	#N/A	#N/A	#N/A	#N/A	0.202256	#N/A	#N/A	0.176358	0.0914719	#N/A	0.13484	#N/A	#N/A	#N/A	#N/A	#N/A	18	ENSG00000154328	NEIL2	protein_coding	nei like DNA glycosylase 2 [Source:HGNC Symbol;Acc:HGNC:18956]
CDIPT	#N/A	#N/A	#N/A	#N/A	#N/A	#N/A	#N/A	#N/A	#N/A	#N/A	0.0958128	#N/A	#N/A	#N/A	#N/A	#N/A	#N/A	#N/A	#N/A	#N/A	#N/A	#N/A	#N/A	#N/A	#N/A	#N/A	#N/A	#N/A	#N/A	#N/A	#N/A	#N/A	#N/A	#N/A	0.904774	0.123067	0.597534	0.922687	2.26383	0.422614	2.70181	0.170267	2.19991	0.351823	0.173133	0.141646	1.56822	0.785054	#N/A	0.577411	1.06039	#N/A	#N/A	#N/A	#N/A	0.060339	#N/A	#N/A	#N/A	#N/A	#N/A	#N/A	#N/A	18	ENSG00000103502	CDIPT	protein_coding	CDP-diacylglycerol--inositol 3-phosphatidyltransferase [Source:HGNC Symbol;Acc:HGNC:1769]
PLCB3	#N/A	#N/A	#N/A	#N/A	#N/A	#N/A	#N/A	#N/A	#N/A	#N/A	0.106238	#N/A	#N/A	#N/A	#N/A	#N/A	#N/A	#N/A	#N/A	#N/A	#N/A	#N/A	0.296653	#N/A	#N/A	#N/A	#N/A	#N/A	#N/A	#N/A	#N/A	#N/A	#N/A	#N/A	1.4679	#N/A	1.25461	1.56218	1.4293	1.3418	1.75169	0.575566	1.63508	0.831117	#N/A	0.128904	1.28359	1.51051	0.121697	1.14657	1.76557	#N/A	#N/A	#N/A	#N/A	#N/A	#N/A	#N/A	#N/A	#N/A	0.104324	#N/A	#N/A	18	ENSG00000149782	PLCB3	protein_coding	phospholipase C beta 3 [Source:HGNC Symbol;Acc:HGNC:9056]
ABCD1	#N/A	#N/A	#N/A	0.109582	#N/A	#N/A	0.120987	#N/A	#N/A	#N/A	0.110476	#N/A	#N/A	0.337154	#N/A	0.114911	#N/A	#N/A	0.139184	#N/A	#N/A	0.13967	#N/A	0.113067	0.0962368	#N/A	#N/A	#N/A	#N/A	#N/A	#N/A	#N/A	#N/A	#N/A	0.717605	#N/A	#N/A	#N/A	#N/A	#N/A	1.16727	#N/A	#N/A	0.431689	0.243181	#N/A	#N/A	#N/A	#N/A	0.657028	0.872067	0.20965	#N/A	0.108243	#N/A	0.115206	#N/A	#N/A	#N/A	#N/A	#N/A	#N/A	#N/A	18	ENSG00000101986	ABCD1	protein_coding	ATP binding cassette subfamily D member 1 [Source:HGNC Symbol;Acc:HGNC:61]
ENSA	#N/A	#N/A	#N/A	#N/A	#N/A	#N/A	#N/A	#N/A	#N/A	#N/A	0.941153	0.970121	#N/A	#N/A	#N/A	#N/A	#N/A	#N/A	#N/A	#N/A	#N/A	#N/A	#N/A	#N/A	#N/A	#N/A	#N/A	#N/A	#N/A	#N/A	#N/A	#N/A	#N/A	#N/A	1.03557	0.936401	1.6372	0.973527	1.25645	1.28623	0.894824	1.38787	0.766197	0.869129	0.822963	1.11785	0.703279	0.831731	#N/A	0.943416	1.06475	#N/A	#N/A	#N/A	#N/A	#N/A	#N/A	#N/A	#N/A	#N/A	#N/A	#N/A	#N/A	18	ENSG00000143420	ENSA	protein_coding	endosulfine alpha [Source:HGNC Symbol;Acc:HGNC:3360]
EPCAM	#N/A	#N/A	#N/A	#N/A	#N/A	#N/A	#N/A	#N/A	#N/A	#N/A	0.0341487	#N/A	#N/A	0.0244767	0.0663676	0.0403282	0.0397148	0.0505192	#N/A	#N/A	#N/A	#N/A	#N/A	#N/A	#N/A	#N/A	#N/A	#N/A	#N/A	#N/A	#N/A	#N/A	#N/A	#N/A	0.0150063	#N/A	#N/A	0.0168714	#N/A	0.0143261	0.0982474	0.0536289	0.00468777	#N/A	#N/A	#N/A	0.0152797	0.0258131	#N/A	0.00731833	#N/A	#N/A	0.0392551	#N/A	0.0494067	#N/A	#N/A	#N/A	#N/A	#N/A	#N/A	0.0314497	#N/A	18	ENSG00000119888	EPCAM	protein_coding	epithelial cell adhesion molecule [Source:HGNC Symbol;Acc:HGNC:11529]
TESK1	#N/A	#N/A	#N/A	#N/A	#N/A	#N/A	#N/A	#N/A	#N/A	#N/A	0.0998324	#N/A	#N/A	#N/A	#N/A	0.168124	0.086254	#N/A	0.139391	#N/A	#N/A	#N/A	#N/A	#N/A	#N/A	#N/A	#N/A	#N/A	#N/A	#N/A	#N/A	#N/A	#N/A	#N/A	0.947314	#N/A	0.958811	1.12262	#N/A	0.470547	3.09515	0.165669	1.09378	0.532001	#N/A	0.152471	0.934627	0.834068	#N/A	#N/A	0.79183	#N/A	#N/A	0.105463	0.133305	#N/A	#N/A	#N/A	#N/A	#N/A	#N/A	#N/A	#N/A	18	ENSG00000107140	TESK1	protein_coding	testis associated actin remodelling kinase 1 [Source:HGNC Symbol;Acc:HGNC:11731]
BOLA3-DT	#N/A	#N/A	#N/A	0.102384	#N/A	#N/A	0.115614	#N/A	#N/A	#N/A	0.104782	#N/A	#N/A	#N/A	#N/A	#N/A	#N/A	#N/A	#N/A	#N/A	#N/A	#N/A	#N/A	#N/A	#N/A	#N/A	#N/A	#N/A	#N/A	#N/A	#N/A	#N/A	#N/A	#N/A	0.280581	#N/A	0.13924	0.633858	0.69169	0.282316	2.16931	0.129158	1.81325	0.156555	0.0927095	0.13783	1.6486	0.895757	#N/A	0.530075	0.809913	#N/A	#N/A	#N/A	#N/A	#N/A	#N/A	#N/A	#N/A	#N/A	#N/A	#N/A	#N/A	18	ENSG00000225439	BOLA3-DT	lncRNA	BOLA3 divergent transcript [Source:HGNC Symbol;Acc:HGNC:42922]
#250397	#N/A	#N/A	#N/A	#N/A	#N/A	#N/A	#N/A	#N/A	#N/A	#N/A	#N/A	0.115563	#N/A	#N/A	#N/A	#N/A	#N/A	#N/A	#N/A	#N/A	#N/A	#N/A	#N/A	#N/A	#N/A	#N/A	#N/A	#N/A	#N/A	#N/A	#N/A	#N/A	#N/A	#N/A	1.45455	#N/A	1.4097	1.83868	1.89558	1.39439	1.97253	0.636392	1.75126	0.816202	0.479038	0.211076	1.66675	1.52041	#N/A	1.72214	1.39038	#N/A	#N/A	#N/A	#N/A	#N/A	#N/A	#N/A	#N/A	#N/A	#N/A	0.113278	0.0958823	18	ENSG00000250397		lncRNA	novel transcript
#287242	#N/A	#N/A	#N/A	0.131244	#N/A	#N/A	#N/A	#N/A	#N/A	#N/A	#N/A	0.114984	#N/A	1.06542	0.17426	0.250977	#N/A	0.160784	0.149731	#N/A	0.161086	#N/A	#N/A	#N/A	#N/A	#N/A	#N/A	#N/A	#N/A	#N/A	#N/A	#N/A	#N/A	#N/A	#N/A	#N/A	0.892351	0.826699	#N/A	#N/A	#N/A	#N/A	1.0758	#N/A	#N/A	#N/A	#N/A	0.876905	#N/A	0.967818	1.13532	1.17482	0.199047	0.135482	0.16046	#N/A	#N/A	#N/A	#N/A	#N/A	#N/A	#N/A	#N/A	18	ENSG00000287242		lncRNA	novel transcript, antisense to SCARB1
VMO1	#N/A	#N/A	0.191918	#N/A	#N/A	#N/A	#N/A	#N/A	#N/A	#N/A	#N/A	0.0204673	#N/A	0.14263	#N/A	0.15474	#N/A	#N/A	#N/A	#N/A	#N/A	#N/A	#N/A	#N/A	#N/A	#N/A	#N/A	#N/A	#N/A	#N/A	#N/A	#N/A	#N/A	#N/A	0.171757	#N/A	0.152144	0.203922	0.135207	0.149989	0.232189	0.182159	0.196145	#N/A	0.153637	#N/A	0.153029	0.148561	#N/A	0.170765	0.202905	0.195043	#N/A	#N/A	#N/A	#N/A	#N/A	#N/A	#N/A	#N/A	#N/A	#N/A	#N/A	18	ENSG00000182853	VMO1	protein_coding	vitelline membrane outer layer 1 homolog [Source:HGNC Symbol;Acc:HGNC:30387]
#286608	#N/A	#N/A	#N/A	#N/A	#N/A	#N/A	#N/A	#N/A	#N/A	#N/A	#N/A	0.102079	#N/A	#N/A	#N/A	#N/A	#N/A	#N/A	#N/A	#N/A	#N/A	#N/A	#N/A	#N/A	#N/A	#N/A	#N/A	#N/A	#N/A	#N/A	#N/A	#N/A	#N/A	#N/A	1.95372	0.127559	2.2399	2.57127	1.78678	1.57522	1.8424	1.70068	1.77558	1.62705	1.29033	0.21473	1.96648	1.99678	0.204897	1.97837	1.88295	#N/A	#N/A	#N/A	#N/A	#N/A	#N/A	#N/A	#N/A	#N/A	#N/A	#N/A	#N/A	18	ENSG00000286608		lncRNA	novel transcript
NUSAP1	#N/A	#N/A	0.166134	#N/A	#N/A	0.160443	#N/A	#N/A	#N/A	#N/A	#N/A	#N/A	0.0640105	0.160521	0.115884	0.175202	#N/A	0.134388	#N/A	0.136836	0.14621	0.152413	#N/A	0.0926654	0.107864	#N/A	#N/A	#N/A	#N/A	#N/A	#N/A	#N/A	#N/A	#N/A	#N/A	#N/A	#N/A	#N/A	#N/A	#N/A	#N/A	#N/A	#N/A	#N/A	#N/A	#N/A	#N/A	#N/A	#N/A	#N/A	#N/A	0.143159	0.0887301	#N/A	0.172287	0.135224	#N/A	0.130074	0.134395	#N/A	#N/A	#N/A	#N/A	18	ENSG00000137804	NUSAP1	protein_coding	nucleolar and spindle associated protein 1 [Source:HGNC Symbol;Acc:HGNC:18538]
PTP4A2	#N/A	#N/A	1.46826	1.12832	1.65113	0.862224	0.837404	#N/A	#N/A	#N/A	#N/A	#N/A	#N/A	0.874705	#N/A	#N/A	#N/A	0.971905	#N/A	0.544978	0.685426	#N/A	#N/A	0.581355	#N/A	#N/A	#N/A	#N/A	#N/A	#N/A	1.4387	#N/A	#N/A	#N/A	#N/A	#N/A	#N/A	#N/A	#N/A	#N/A	#N/A	#N/A	#N/A	#N/A	#N/A	#N/A	#N/A	#N/A	#N/A	#N/A	#N/A	1.58292	1.43128	1.29776	1.35	0.852803	#N/A	0.928647	1.06331	#N/A	#N/A	#N/A	#N/A	18	ENSG00000184007	PTP4A2	protein_coding	protein tyrosine phosphatase 4A2 [Source:HGNC Symbol;Acc:HGNC:9635]
#285744	#N/A	#N/A	0.0950728	#N/A	0.078797	#N/A	#N/A	#N/A	#N/A	#N/A	#N/A	#N/A	#N/A	#N/A	#N/A	#N/A	#N/A	#N/A	#N/A	#N/A	#N/A	#N/A	#N/A	#N/A	#N/A	#N/A	#N/A	#N/A	#N/A	#N/A	#N/A	#N/A	#N/A	#N/A	0.106507	#N/A	0.0753478	0.139995	0.0832377	0.124867	0.308152	#N/A	0.202097	0.118573	0.122044	0.0890276	0.253196	0.123154	#N/A	0.0831451	0.109845	0.0778553	#N/A	#N/A	0.101705	#N/A	#N/A	#N/A	#N/A	#N/A	#N/A	#N/A	#N/A	18	ENSG00000285744		lncRNA	novel transcript
RASA4	#N/A	#N/A	1.54977	#N/A	#N/A	#N/A	#N/A	#N/A	#N/A	#N/A	#N/A	#N/A	#N/A	4.14616	3.39917	4.29059	0.807398	0.888216	0.343151	0.209297	0.237883	0.489044	#N/A	0.423531	0.457527	#N/A	#N/A	#N/A	#N/A	#N/A	#N/A	#N/A	#N/A	#N/A	#N/A	#N/A	#N/A	#N/A	#N/A	#N/A	#N/A	#N/A	#N/A	#N/A	#N/A	#N/A	#N/A	#N/A	#N/A	#N/A	#N/A	5.97711	#N/A	#N/A	0.349201	0.379965	0.175334	0.272636	0.558055	#N/A	#N/A	#N/A	#N/A	18	ENSG00000105808	RASA4	protein_coding	RAS p21 protein activator 4 [Source:HGNC Symbol;Acc:HGNC:23181]
ISCU	#N/A	#N/A	0.0774047	#N/A	#N/A	#N/A	#N/A	#N/A	#N/A	#N/A	#N/A	#N/A	#N/A	#N/A	#N/A	0.0655721	#N/A	0.058347	#N/A	#N/A	#N/A	#N/A	0.0625398	#N/A	#N/A	#N/A	#N/A	#N/A	#N/A	#N/A	0.0511282	#N/A	#N/A	#N/A	#N/A	#N/A	0.0386793	0.0654488	#N/A	#N/A	0.0232431	0.0313204	0.0369287	0.0589812	0.0726344	0.0610672	0.0385002	0.0511279	0.051749	0.0559788	#N/A	0.0588882	#N/A	#N/A	#N/A	#N/A	#N/A	#N/A	#N/A	#N/A	#N/A	#N/A	#N/A	18	ENSG00000136003	ISCU	protein_coding	iron-sulfur cluster assembly enzyme [Source:HGNC Symbol;Acc:HGNC:29882]
SLC19A1	#N/A	#N/A	0.216256	#N/A	#N/A	#N/A	#N/A	#N/A	#N/A	#N/A	#N/A	#N/A	#N/A	#N/A	#N/A	#N/A	#N/A	#N/A	#N/A	0.133061	#N/A	#N/A	#N/A	#N/A	#N/A	#N/A	#N/A	#N/A	#N/A	#N/A	#N/A	#N/A	#N/A	#N/A	0.731483	#N/A	0.738243	0.569018	1.48723	1.05995	1.56205	#N/A	1.78168	0.364777	0.140937	#N/A	1.16827	0.92941	#N/A	1.22966	1.92138	#N/A	#N/A	#N/A	#N/A	0.0965094	#N/A	#N/A	0.117469	#N/A	0.147579	#N/A	#N/A	18	ENSG00000173638	SLC19A1	protein_coding	solute carrier family 19 member 1 [Source:HGNC Symbol;Acc:HGNC:10937]
NEXMIF	#N/A	#N/A	0.0499074	#N/A	0.0581273	0.0813676	#N/A	#N/A	#N/A	#N/A	#N/A	#N/A	#N/A	#N/A	#N/A	#N/A	#N/A	#N/A	#N/A	#N/A	#N/A	#N/A	#N/A	#N/A	#N/A	#N/A	#N/A	#N/A	#N/A	#N/A	#N/A	#N/A	#N/A	#N/A	0.00158079	0.0433175	0.0404009	0.0248266	0.0393755	0.0814761	0.908404	#N/A	1.48738	0.0317021	0.00855959	#N/A	0.492287	0.0803118	#N/A	0.130031	0.0951818	#N/A	#N/A	#N/A	#N/A	#N/A	#N/A	#N/A	#N/A	#N/A	#N/A	#N/A	0.0327324	18	ENSG00000050030	NEXMIF	protein_coding	neurite extension and migration factor [Source:HGNC Symbol;Acc:HGNC:29433]
MROH6#204839	#N/A	#N/A	0.0516483	#N/A	0.103069	#N/A	0.0772084	#N/A	#N/A	#N/A	#N/A	#N/A	#N/A	#N/A	#N/A	0.110357	#N/A	#N/A	0.0916652	#N/A	#N/A	#N/A	#N/A	#N/A	#N/A	#N/A	#N/A	#N/A	#N/A	#N/A	#N/A	#N/A	#N/A	#N/A	0.0691296	#N/A	#N/A	#N/A	#N/A	#N/A	1.39836	0.089282	1.32464	0.0713189	0.0862217	0.114633	0.485428	0.0850572	0.0982683	0.0561638	0.112912	0.0520532	#N/A	#N/A	#N/A	#N/A	#N/A	#N/A	#N/A	#N/A	#N/A	#N/A	#N/A	18	ENSG00000204839	MROH6	protein_coding	maestro heat like repeat family member 6 [Source:HGNC Symbol;Acc:HGNC:27814]
GHITM	#N/A	#N/A	0.0530296	#N/A	0.0527942	#N/A	#N/A	#N/A	#N/A	#N/A	#N/A	#N/A	#N/A	0.0762739	0.0662518	0.0640837	0.0415735	0.0575698	#N/A	#N/A	#N/A	#N/A	#N/A	#N/A	#N/A	#N/A	#N/A	#N/A	#N/A	#N/A	0.049013	#N/A	#N/A	#N/A	#N/A	#N/A	0.0468523	0.0315687	#N/A	#N/A	0.0409538	0.0388446	0.0568366	0.0310644	#N/A	0.0601087	0.0385405	0.0425969	#N/A	0.038585	#N/A	#N/A	#N/A	#N/A	#N/A	#N/A	#N/A	#N/A	#N/A	#N/A	#N/A	#N/A	#N/A	18	ENSG00000165678	GHITM	protein_coding	growth hormone inducible transmembrane protein [Source:HGNC Symbol;Acc:HGNC:17281]
TSPO	#N/A	#N/A	0.0188131	#N/A	0.0535981	#N/A	#N/A	#N/A	#N/A	#N/A	#N/A	#N/A	#N/A	#N/A	#N/A	#N/A	#N/A	#N/A	#N/A	#N/A	#N/A	#N/A	#N/A	#N/A	#N/A	#N/A	#N/A	#N/A	#N/A	#N/A	#N/A	#N/A	0.0305766	#N/A	0.0525124	#N/A	0.0639811	0.0837204	0.0378588	0.0611449	0.0617319	0.0744676	0.0928868	0.0763756	0.0728004	0.0620239	0.0859117	0.0824254	#N/A	0.0831403	0.085642	#N/A	#N/A	#N/A	#N/A	#N/A	#N/A	#N/A	#N/A	#N/A	#N/A	#N/A	#N/A	18	ENSG00000100300	TSPO	protein_coding	translocator protein [Source:HGNC Symbol;Acc:HGNC:1158]
ACTG2	#N/A	#N/A	#N/A	0.0860033	#N/A	#N/A	#N/A	#N/A	#N/A	#N/A	#N/A	#N/A	#N/A	#N/A	#N/A	0.0471353	#N/A	#N/A	#N/A	#N/A	#N/A	#N/A	#N/A	#N/A	#N/A	#N/A	#N/A	#N/A	#N/A	#N/A	0.0879319	#N/A	#N/A	#N/A	0.119443	#N/A	0.0488611	0.108395	0.0694721	0.100948	0.105002	0.109001	0.118305	0.111031	0.107105	0.0923836	0.124245	0.104565	#N/A	0.118528	0.124733	#N/A	#N/A	#N/A	#N/A	#N/A	#N/A	#N/A	#N/A	#N/A	#N/A	#N/A	#N/A	18	ENSG00000163017	ACTG2	protein_coding	actin gamma 2, smooth muscle [Source:HGNC Symbol;Acc:HGNC:145]
#259483	#N/A	#N/A	#N/A	#N/A	0.103348	#N/A	#N/A	#N/A	#N/A	#N/A	#N/A	#N/A	#N/A	#N/A	#N/A	#N/A	#N/A	#N/A	#N/A	#N/A	#N/A	#N/A	#N/A	#N/A	#N/A	#N/A	#N/A	#N/A	#N/A	#N/A	0.06726	#N/A	0.086999	#N/A	0.118472	#N/A	0.0950937	0.113018	0.0599231	0.0817199	0.136689	0.113508	1.39136	0.0597926	0.10358	0.115189	0.0925048	0.0688454	#N/A	0.098519	0.0622916	#N/A	#N/A	#N/A	#N/A	#N/A	#N/A	#N/A	#N/A	#N/A	#N/A	#N/A	#N/A	18	ENSG00000259483		lncRNA	novel transcript
TLE3	#N/A	#N/A	#N/A	#N/A	0.110699	#N/A	#N/A	#N/A	#N/A	#N/A	#N/A	#N/A	#N/A	#N/A	#N/A	#N/A	#N/A	0.226691	#N/A	#N/A	#N/A	#N/A	#N/A	#N/A	#N/A	#N/A	#N/A	#N/A	#N/A	#N/A	#N/A	#N/A	#N/A	#N/A	1.58863	#N/A	1.55236	2.09668	2.25828	1.50019	2.10083	0.481557	2.74471	0.573748	0.205633	#N/A	2.05351	3.00783	0.1173	2.5344	1.41793	#N/A	#N/A	#N/A	#N/A	#N/A	#N/A	#N/A	#N/A	#N/A	0.101973	#N/A	#N/A	18	ENSG00000140332	TLE3	protein_coding	TLE family member 3, transcriptional corepressor [Source:HGNC Symbol;Acc:HGNC:11839]
#250383	#N/A	#N/A	#N/A	#N/A	#N/A	0.189847	#N/A	#N/A	#N/A	#N/A	#N/A	#N/A	#N/A	#N/A	#N/A	#N/A	#N/A	#N/A	#N/A	#N/A	#N/A	#N/A	#N/A	#N/A	#N/A	#N/A	#N/A	#N/A	#N/A	#N/A	#N/A	#N/A	#N/A	#N/A	1.7391	0.139681	1.78498	1.91606	1.58919	1.61981	1.87357	0.533079	1.75331	0.577924	0.273753	0.184943	1.74524	1.55791	#N/A	1.5001	2.02149	#N/A	#N/A	#N/A	#N/A	#N/A	#N/A	#N/A	#N/A	#N/A	#N/A	0.112774	#N/A	18	ENSG00000250383		lncRNA	novel transcript
SULT1A3	#N/A	#N/A	#N/A	#N/A	#N/A	0.12057	#N/A	#N/A	#N/A	#N/A	#N/A	#N/A	#N/A	#N/A	#N/A	0.167386	#N/A	#N/A	0.0843282	#N/A	#N/A	#N/A	#N/A	0.092817	#N/A	#N/A	#N/A	#N/A	#N/A	#N/A	#N/A	#N/A	#N/A	#N/A	1.20968	#N/A	1.31013	1.47708	1.08355	1.42615	1.63243	0.662515	1.51589	0.844717	0.468507	#N/A	#N/A	1.33013	0.154767	1.87255	1.75481	#N/A	#N/A	#N/A	#N/A	#N/A	#N/A	#N/A	#N/A	#N/A	#N/A	#N/A	#N/A	18	ENSG00000261052	SULT1A3	protein_coding	sulfotransferase family 1A member 3 [Source:HGNC Symbol;Acc:HGNC:11455]
AGPAT3	#N/A	#N/A	#N/A	#N/A	#N/A	0.722722	#N/A	#N/A	#N/A	#N/A	#N/A	#N/A	#N/A	0.570761	0.568548	0.796561	0.947782	0.792218	0.848494	1.80984	0.903686	#N/A	#N/A	1.4038	#N/A	#N/A	#N/A	#N/A	#N/A	#N/A	#N/A	#N/A	#N/A	#N/A	#N/A	#N/A	#N/A	#N/A	#N/A	#N/A	#N/A	#N/A	#N/A	#N/A	#N/A	#N/A	#N/A	#N/A	#N/A	#N/A	#N/A	1.11054	0.61402	0.811056	2.59362	1.83568	1.22896	1.54396	#N/A	1.99105	#N/A	#N/A	#N/A	18	ENSG00000160216	AGPAT3	protein_coding	1-acylglycerol-3-phosphate O-acyltransferase 3 [Source:HGNC Symbol;Acc:HGNC:326]
MATN2	#N/A	#N/A	#N/A	#N/A	#N/A	0.885365	#N/A	#N/A	#N/A	#N/A	#N/A	#N/A	#N/A	#N/A	#N/A	#N/A	#N/A	#N/A	#N/A	#N/A	#N/A	#N/A	#N/A	#N/A	#N/A	#N/A	#N/A	#N/A	#N/A	#N/A	#N/A	#N/A	#N/A	#N/A	1.11489	0.556416	1.03467	0.997964	1.1725	1.02597	1.02611	0.901421	1.10144	0.975653	1.34728	1.90406	0.964914	1.17263	#N/A	0.983389	0.898445	#N/A	#N/A	#N/A	#N/A	#N/A	#N/A	#N/A	#N/A	#N/A	#N/A	0.607493	#N/A	18	ENSG00000132561	MATN2	protein_coding	matrilin 2 [Source:HGNC Symbol;Acc:HGNC:6908]
PRAG1	#N/A	#N/A	#N/A	#N/A	#N/A	#N/A	#N/A	#N/A	#N/A	#N/A	#N/A	#N/A	#N/A	6.21891	3.54266	4.33637	2.24475	5.47283	2.19918	0.409462	0.624593	0.970001	1.30211	0.6943	#N/A	#N/A	#N/A	#N/A	#N/A	#N/A	3.458	#N/A	2.34726	#N/A	#N/A	#N/A	#N/A	#N/A	#N/A	#N/A	#N/A	#N/A	#N/A	#N/A	#N/A	#N/A	#N/A	#N/A	#N/A	#N/A	#N/A	2.47803	1.19849	#N/A	2.00969	#N/A	0.376314	#N/A	#N/A	0.434148	#N/A	#N/A	#N/A	18	ENSG00000275342	PRAG1	protein_coding	PEAK1 related, kinase-activating pseudokinase 1 [Source:HGNC Symbol;Acc:HGNC:25438]
ZNF518B	#N/A	#N/A	#N/A	#N/A	#N/A	#N/A	#N/A	#N/A	#N/A	#N/A	#N/A	#N/A	#N/A	#N/A	#N/A	#N/A	#N/A	#N/A	#N/A	#N/A	#N/A	0.115285	#N/A	#N/A	#N/A	#N/A	#N/A	#N/A	#N/A	#N/A	0.326531	#N/A	#N/A	#N/A	0.885303	0.0874105	1.00991	0.738621	0.804132	0.550228	0.824016	0.376577	0.680253	0.79971	0.451586	0.0943846	0.621241	0.906859	#N/A	0.469048	0.936051	#N/A	#N/A	#N/A	#N/A	#N/A	#N/A	#N/A	#N/A	#N/A	#N/A	#N/A	#N/A	18	ENSG00000178163	ZNF518B	protein_coding	zinc finger protein 518B [Source:HGNC Symbol;Acc:HGNC:29365]
#267694	#N/A	#N/A	#N/A	#N/A	#N/A	#N/A	#N/A	#N/A	#N/A	#N/A	#N/A	#N/A	#N/A	0.366832	0.177736	#N/A	#N/A	0.142821	0.121513	#N/A	#N/A	0.0961622	#N/A	#N/A	0.0959675	0.04851	#N/A	#N/A	#N/A	#N/A	0.16229	0.0872359	0.128961	0.12324	#N/A	#N/A	#N/A	#N/A	#N/A	#N/A	#N/A	#N/A	#N/A	#N/A	#N/A	#N/A	#N/A	#N/A	0.123074	#N/A	#N/A	0.206232	#N/A	0.126622	0.129074	#N/A	#N/A	0.0952759	0.0982931	#N/A	0.109155	#N/A	#N/A	18	ENSG00000267694		lncRNA	novel transcript, antisense C18orf1
LINC02506	#N/A	#N/A	#N/A	#N/A	#N/A	#N/A	#N/A	#N/A	#N/A	#N/A	#N/A	#N/A	#N/A	0.0343038	0.00519505	0.0664646	#N/A	0.0593797	0.0455593	#N/A	#N/A	#N/A	0.0639577	#N/A	#N/A	#N/A	#N/A	#N/A	#N/A	#N/A	0.0036742	#N/A	#N/A	#N/A	0.0204292	#N/A	#N/A	0.046623	0.013593	#N/A	#N/A	0.0376797	#N/A	0.0315941	0.0739048	#N/A	#N/A	#N/A	#N/A	0.025027	0.000109543	0.0257621	0.0650475	#N/A	#N/A	0.0442704	#N/A	#N/A	#N/A	#N/A	#N/A	#N/A	#N/A	18	ENSG00000251129	LINC02506	lncRNA	long intergenic non-protein coding RNA 2506 [Source:HGNC Symbol;Acc:HGNC:53495]
CCDC194	#N/A	#N/A	#N/A	#N/A	#N/A	#N/A	#N/A	#N/A	#N/A	#N/A	#N/A	#N/A	#N/A	#N/A	#N/A	0.0644807	0.0400516	#N/A	#N/A	#N/A	#N/A	#N/A	0.0620334	#N/A	#N/A	#N/A	#N/A	#N/A	#N/A	#N/A	0.0514411	#N/A	#N/A	#N/A	0.0704245	#N/A	0.0798927	0.0601604	0.074422	0.0827106	0.0770884	0.0732677	0.0657423	0.0403665	0.0721386	#N/A	0.0643057	0.0713945	#N/A	0.0718057	0.0542542	#N/A	#N/A	#N/A	#N/A	#N/A	#N/A	#N/A	#N/A	#N/A	#N/A	#N/A	#N/A	18	ENSG00000269720	CCDC194	protein_coding	coiled-coil domain containing 194 [Source:HGNC Symbol;Acc:HGNC:53438]
LIPE-AS1	#N/A	#N/A	#N/A	#N/A	#N/A	#N/A	#N/A	#N/A	#N/A	#N/A	#N/A	#N/A	#N/A	#N/A	#N/A	#N/A	1.07872	#N/A	#N/A	#N/A	#N/A	#N/A	0.776816	#N/A	#N/A	#N/A	#N/A	#N/A	#N/A	#N/A	#N/A	#N/A	#N/A	#N/A	0.945381	0.508585	1.60816	1.44589	2.78094	1.5791	1.06502	#N/A	3.25894	2.41722	3.59687	1.16798	2.54992	2.45299	#N/A	3.4891	0.914044	#N/A	#N/A	1.13828	#N/A	#N/A	#N/A	#N/A	#N/A	#N/A	#N/A	#N/A	#N/A	18	ENSG00000213904	LIPE-AS1	lncRNA	LIPE antisense RNA 1 [Source:HGNC Symbol;Acc:HGNC:48589]
PPM1F	#N/A	#N/A	#N/A	#N/A	#N/A	#N/A	#N/A	#N/A	#N/A	#N/A	#N/A	#N/A	#N/A	#N/A	#N/A	#N/A	#N/A	#N/A	#N/A	#N/A	#N/A	#N/A	#N/A	0.703663	#N/A	#N/A	#N/A	#N/A	#N/A	#N/A	#N/A	#N/A	#N/A	#N/A	2.24735	0.776584	1.92413	2.41674	1.48425	2.06476	2.32198	2.64474	1.44651	1.85357	1.84808	2.68024	1.35799	1.74833	1.33007	1.40807	2.11239	#N/A	#N/A	#N/A	#N/A	#N/A	#N/A	#N/A	#N/A	#N/A	#N/A	#N/A	#N/A	18	ENSG00000100034	PPM1F	protein_coding	protein phosphatase, Mg2+/Mn2+ dependent 1F [Source:HGNC Symbol;Acc:HGNC:19388]
ZNF69	#N/A	#N/A	#N/A	#N/A	#N/A	#N/A	#N/A	#N/A	#N/A	#N/A	#N/A	#N/A	#N/A	0.936128	#N/A	#N/A	#N/A	#N/A	#N/A	#N/A	#N/A	#N/A	#N/A	0.436461	#N/A	#N/A	#N/A	#N/A	#N/A	#N/A	#N/A	#N/A	#N/A	1.13306	#N/A	0.541694	1.07082	0.822305	1.01002	0.847763	0.87644	#N/A	1.33713	1.01356	1.00122	1.12359	1.32846	1.22301	0.901035	1.637	0.913553	#N/A	#N/A	#N/A	#N/A	#N/A	#N/A	#N/A	#N/A	#N/A	#N/A	#N/A	#N/A	18	ENSG00000198429	ZNF69	protein_coding	zinc finger protein 69 [Source:HGNC Symbol;Acc:HGNC:13138]
AIDA	#N/A	#N/A	#N/A	#N/A	#N/A	#N/A	#N/A	#N/A	#N/A	#N/A	#N/A	#N/A	#N/A	#N/A	#N/A	#N/A	#N/A	#N/A	#N/A	#N/A	#N/A	#N/A	#N/A	0.769579	#N/A	#N/A	#N/A	#N/A	#N/A	#N/A	#N/A	#N/A	#N/A	#N/A	2.1774	0.589883	3.06855	2.50344	3.19898	2.86368	2.26792	1.88229	2.58795	2.67024	2.69503	1.63383	2.21401	2.24912	0.776199	2.60161	2.21978	#N/A	#N/A	#N/A	#N/A	#N/A	#N/A	#N/A	#N/A	#N/A	#N/A	#N/A	#N/A	18	ENSG00000186063	AIDA	protein_coding	axin interactor, dorsalization associated [Source:HGNC Symbol;Acc:HGNC:25761]
IRF9#213928	#N/A	#N/A	#N/A	#N/A	#N/A	#N/A	#N/A	#N/A	#N/A	#N/A	#N/A	#N/A	#N/A	#N/A	#N/A	#N/A	#N/A	#N/A	#N/A	#N/A	#N/A	#N/A	#N/A	0.17286	#N/A	#N/A	#N/A	#N/A	#N/A	#N/A	#N/A	#N/A	#N/A	#N/A	2.65376	0.133691	2.34399	2.64984	2.5964	2.41553	2.8111	2.63004	2.2826	1.99174	1.8225	0.957554	2.50615	2.89313	0.446887	2.05119	3.00007	#N/A	#N/A	#N/A	#N/A	#N/A	#N/A	#N/A	#N/A	#N/A	#N/A	#N/A	#N/A	18	ENSG00000213928	IRF9	protein_coding	interferon regulatory factor 9 [Source:HGNC Symbol;Acc:HGNC:6131]
ANXA3	#N/A	#N/A	#N/A	#N/A	#N/A	#N/A	#N/A	#N/A	#N/A	#N/A	#N/A	#N/A	#N/A	0.0937074	0.0458983	#N/A	#N/A	0.0774722	#N/A	#N/A	#N/A	#N/A	#N/A	#N/A	#N/A	#N/A	#N/A	#N/A	#N/A	#N/A	#N/A	#N/A	0.0583892	#N/A	0.0954244	0.0702029	0.0126923	0.025825	0.0601128	0.0834829	0.082545	0.104111	0.181656	#N/A	0.0904145	#N/A	0.0468646	0.0748391	#N/A	0.0370316	0.0756757	#N/A	#N/A	#N/A	#N/A	#N/A	#N/A	#N/A	#N/A	#N/A	#N/A	#N/A	#N/A	18	ENSG00000138772	ANXA3	protein_coding	annexin A3 [Source:HGNC Symbol;Acc:HGNC:541]
TSPAN32	#N/A	#N/A	#N/A	#N/A	#N/A	#N/A	#N/A	#N/A	#N/A	#N/A	#N/A	#N/A	#N/A	0.152064	0.147972	#N/A	#N/A	#N/A	0.0933102	#N/A	#N/A	#N/A	#N/A	#N/A	#N/A	#N/A	#N/A	#N/A	#N/A	#N/A	#N/A	#N/A	#N/A	#N/A	0.210064	#N/A	0.190048	0.216969	0.168835	0.217733	0.259823	0.178545	0.209072	0.161182	0.178587	0.137618	0.159456	0.191628	#N/A	0.205754	0.221671	#N/A	#N/A	#N/A	#N/A	#N/A	#N/A	#N/A	#N/A	#N/A	#N/A	#N/A	#N/A	18	ENSG00000064201	TSPAN32	protein_coding	tetraspanin 32 [Source:HGNC Symbol;Acc:HGNC:13410]
PDE6B	#N/A	#N/A	#N/A	#N/A	#N/A	#N/A	#N/A	#N/A	#N/A	#N/A	#N/A	#N/A	#N/A	0.0314448	#N/A	#N/A	#N/A	0.0863384	0.069624	#N/A	#N/A	#N/A	#N/A	#N/A	#N/A	#N/A	#N/A	#N/A	#N/A	#N/A	#N/A	#N/A	#N/A	#N/A	0.116501	#N/A	#N/A	0.105747	0.0554537	0.0816866	0.169572	0.0640832	0.501881	0.0406626	0.0807419	0.0893262	0.0700062	0.0576257	#N/A	0.0507266	0.0637286	#N/A	#N/A	#N/A	#N/A	#N/A	#N/A	#N/A	#N/A	#N/A	0.0686268	#N/A	#N/A	18	ENSG00000133256	PDE6B	protein_coding	phosphodiesterase 6B [Source:HGNC Symbol;Acc:HGNC:8786]
PRRG4	#N/A	#N/A	#N/A	#N/A	#N/A	#N/A	#N/A	#N/A	#N/A	#N/A	#N/A	#N/A	#N/A	0.0297749	0.044589	#N/A	#N/A	#N/A	#N/A	#N/A	#N/A	#N/A	#N/A	#N/A	#N/A	#N/A	#N/A	#N/A	#N/A	#N/A	0.0482506	#N/A	0.0555312	#N/A	0.0568199	#N/A	0.0260687	0.0559325	#N/A	0.0084573	0.0417002	0.0504791	0.0405241	0.0785776	0.0724245	0.0632819	0.0226859	0.0596454	#N/A	0.0387584	0.0553816	#N/A	#N/A	#N/A	#N/A	#N/A	#N/A	#N/A	#N/A	#N/A	#N/A	#N/A	#N/A	18	ENSG00000135378	PRRG4	protein_coding	proline rich and Gla domain 4 [Source:HGNC Symbol;Acc:HGNC:30799]
TINAGL1	#N/A	#N/A	#N/A	#N/A	#N/A	#N/A	#N/A	#N/A	#N/A	#N/A	#N/A	#N/A	#N/A	0.14771	#N/A	#N/A	#N/A	0.110561	#N/A	#N/A	#N/A	#N/A	#N/A	#N/A	#N/A	#N/A	#N/A	#N/A	#N/A	#N/A	#N/A	#N/A	#N/A	#N/A	0.180043	0.080813	0.15247	0.182394	0.167652	0.206339	0.19508	0.155851	0.198868	0.128783	0.148032	0.145997	0.187619	0.179032	#N/A	0.153581	0.162302	#N/A	#N/A	#N/A	#N/A	#N/A	#N/A	#N/A	#N/A	#N/A	#N/A	#N/A	#N/A	18	ENSG00000142910	TINAGL1	protein_coding	tubulointerstitial nephritis antigen like 1 [Source:HGNC Symbol;Acc:HGNC:19168]
B3GNT2	#N/A	#N/A	#N/A	#N/A	#N/A	#N/A	#N/A	#N/A	#N/A	#N/A	#N/A	#N/A	#N/A	0.568309	#N/A	#N/A	#N/A	0.161807	0.118626	#N/A	#N/A	#N/A	#N/A	#N/A	#N/A	#N/A	#N/A	#N/A	#N/A	#N/A	#N/A	#N/A	#N/A	#N/A	0.33104	#N/A	0.205751	0.299904	0.272714	0.512103	2.20513	0.268616	1.62775	0.188182	0.189475	0.10415	0.592626	0.730684	#N/A	0.346928	0.949133	#N/A	#N/A	#N/A	#N/A	#N/A	#N/A	#N/A	#N/A	#N/A	#N/A	#N/A	#N/A	18	ENSG00000170340	B3GNT2	protein_coding	UDP-GlcNAc:betaGal beta-1,3-N-acetylglucosaminyltransferase 2 [Source:HGNC Symbol;Acc:HGNC:15629]
MALL	#N/A	#N/A	#N/A	#N/A	#N/A	#N/A	#N/A	#N/A	#N/A	#N/A	#N/A	#N/A	#N/A	0.0897296	0.0929261	#N/A	0.057254	#N/A	#N/A	#N/A	#N/A	#N/A	#N/A	#N/A	#N/A	#N/A	#N/A	#N/A	#N/A	#N/A	0.0905538	#N/A	#N/A	#N/A	0.112367	#N/A	0.0818155	0.114539	0.0924354	0.113573	0.130367	0.101994	0.121037	0.105099	0.100873	#N/A	0.117896	0.111806	#N/A	0.113624	0.117001	#N/A	#N/A	#N/A	#N/A	#N/A	#N/A	#N/A	#N/A	#N/A	#N/A	#N/A	#N/A	18	ENSG00000144063	MALL	protein_coding	mal, T cell differentiation protein like [Source:HGNC Symbol;Acc:HGNC:6818]
ARAP3	#N/A	#N/A	#N/A	#N/A	#N/A	#N/A	#N/A	#N/A	#N/A	#N/A	#N/A	#N/A	#N/A	0.0476702	#N/A	0.0988696	#N/A	0.104722	#N/A	#N/A	#N/A	#N/A	#N/A	#N/A	#N/A	#N/A	#N/A	#N/A	#N/A	#N/A	#N/A	#N/A	#N/A	#N/A	0.148195	#N/A	0.0714356	0.153723	0.113532	0.166228	0.220806	0.13378	0.359418	0.0565797	0.136084	0.119373	0.114012	0.128355	#N/A	0.0748211	0.12911	#N/A	#N/A	#N/A	#N/A	#N/A	#N/A	#N/A	#N/A	#N/A	#N/A	#N/A	#N/A	18	ENSG00000120318	ARAP3	protein_coding	ArfGAP with RhoGAP domain, ankyrin repeat and PH domain 3 [Source:HGNC Symbol;Acc:HGNC:24097]
FOXO4	#N/A	#N/A	#N/A	#N/A	#N/A	#N/A	#N/A	#N/A	#N/A	#N/A	#N/A	#N/A	#N/A	#N/A	0.0647596	0.0637597	#N/A	0.0570302	#N/A	#N/A	#N/A	#N/A	#N/A	#N/A	#N/A	#N/A	#N/A	#N/A	#N/A	#N/A	#N/A	#N/A	#N/A	#N/A	0.0567559	#N/A	0.0636704	0.0444098	0.0423134	0.0609264	0.0596639	0.0566382	0.0696439	0.0533967	0.0712677	0.0596697	0.0548149	0.0615804	#N/A	0.0565298	0.0342999	#N/A	#N/A	#N/A	#N/A	#N/A	#N/A	#N/A	#N/A	#N/A	#N/A	#N/A	#N/A	18	ENSG00000184481	FOXO4	protein_coding	forkhead box O4 [Source:HGNC Symbol;Acc:HGNC:7139]
SUMO3	#N/A	#N/A	#N/A	#N/A	#N/A	#N/A	#N/A	#N/A	#N/A	#N/A	#N/A	#N/A	#N/A	#N/A	#N/A	0.0319207	0.0190998	#N/A	#N/A	#N/A	#N/A	#N/A	#N/A	#N/A	#N/A	#N/A	#N/A	#N/A	#N/A	#N/A	#N/A	#N/A	#N/A	#N/A	0.0428734	#N/A	0.0430795	0.0267492	0.0170813	0.0301379	0.0385484	0.0384894	0.0413835	0.0197385	0.0372991	0.0291136	0.0366879	0.0339022	#N/A	0.0438291	0.0255112	0.0238194	#N/A	#N/A	#N/A	#N/A	#N/A	#N/A	#N/A	#N/A	#N/A	#N/A	#N/A	18	ENSG00000184900	SUMO3	protein_coding	small ubiquitin like modifier 3 [Source:HGNC Symbol;Acc:HGNC:11124]
#268112	#N/A	#N/A	#N/A	#N/A	#N/A	#N/A	#N/A	#N/A	#N/A	#N/A	#N/A	#N/A	#N/A	#N/A	#N/A	#N/A	0.072117	0.0975576	0.0686338	#N/A	#N/A	#N/A	#N/A	#N/A	#N/A	#N/A	#N/A	#N/A	#N/A	#N/A	#N/A	#N/A	#N/A	0.110114	1.03639	#N/A	1.06797	0.877647	#N/A	0.907678	1.00969	0.469095	0.753768	0.431206	#N/A	0.0834404	0.886545	1.12926	0.154219	#N/A	1.16808	#N/A	#N/A	#N/A	#N/A	0.0967864	#N/A	#N/A	#N/A	#N/A	#N/A	#N/A	#N/A	18	ENSG00000268112		lncRNA	novel transcript, antisense MAP1S
ITGB4	#N/A	#N/A	#N/A	#N/A	#N/A	#N/A	#N/A	#N/A	#N/A	#N/A	#N/A	#N/A	#N/A	#N/A	#N/A	#N/A	#N/A	0.139091	#N/A	#N/A	#N/A	#N/A	#N/A	#N/A	#N/A	#N/A	#N/A	#N/A	#N/A	#N/A	#N/A	#N/A	#N/A	#N/A	0.159525	0.108221	0.225284	0.126375	0.264492	0.0902878	0.288004	0.151756	0.329341	0.0992152	0.101618	0.142672	0.172138	0.129854	#N/A	0.119262	0.180764	#N/A	#N/A	#N/A	#N/A	#N/A	#N/A	#N/A	#N/A	#N/A	#N/A	0.0784804	#N/A	18	ENSG00000132470	ITGB4	protein_coding	integrin subunit beta 4 [Source:HGNC Symbol;Acc:HGNC:6158]
CAV1	#N/A	#N/A	#N/A	#N/A	#N/A	#N/A	#N/A	#N/A	#N/A	#N/A	#N/A	#N/A	#N/A	#N/A	#N/A	#N/A	#N/A	1.08024	#N/A	#N/A	#N/A	#N/A	#N/A	#N/A	#N/A	#N/A	#N/A	#N/A	#N/A	#N/A	#N/A	#N/A	#N/A	#N/A	6.35312	0.186206	5.16398	0.315379	4.24855	5.57714	7.48364	0.429694	7.56182	4.85625	5.19112	0.596763	5.864	6.63568	#N/A	5.78931	7.00586	#N/A	#N/A	#N/A	#N/A	#N/A	#N/A	#N/A	#N/A	#N/A	#N/A	0.543398	#N/A	18	ENSG00000105974	CAV1	protein_coding	caveolin 1 [Source:HGNC Symbol;Acc:HGNC:1527]
HIGD1B	#N/A	#N/A	#N/A	#N/A	#N/A	#N/A	#N/A	#N/A	#N/A	#N/A	#N/A	#N/A	#N/A	#N/A	#N/A	#N/A	#N/A	0.0792762	#N/A	#N/A	#N/A	#N/A	#N/A	#N/A	#N/A	0.0409928	#N/A	#N/A	#N/A	#N/A	#N/A	#N/A	#N/A	#N/A	0.151536	0.0761812	0.117682	0.139878	0.136149	0.136934	0.146656	0.136009	0.161826	0.142175	0.137191	0.119869	0.141405	0.150714	#N/A	0.138651	0.138854	#N/A	#N/A	#N/A	#N/A	#N/A	#N/A	#N/A	#N/A	#N/A	#N/A	#N/A	#N/A	18	ENSG00000131097	HIGD1B	protein_coding	HIG1 hypoxia inducible domain family member 1B [Source:HGNC Symbol;Acc:HGNC:24318]
MSN	#N/A	#N/A	#N/A	#N/A	#N/A	#N/A	#N/A	#N/A	#N/A	#N/A	#N/A	#N/A	#N/A	#N/A	#N/A	#N/A	#N/A	0.685206	#N/A	#N/A	#N/A	#N/A	#N/A	#N/A	#N/A	#N/A	#N/A	#N/A	#N/A	#N/A	#N/A	#N/A	#N/A	#N/A	2.73186	1.75021	2.52538	2.83133	2.98247	2.57017	2.86538	2.63178	2.48634	2.68927	2.58282	1.62949	2.33731	2.48771	1.12676	2.3431	1.7945	#N/A	#N/A	#N/A	#N/A	#N/A	#N/A	#N/A	#N/A	#N/A	#N/A	#N/A	#N/A	18	ENSG00000147065	MSN	protein_coding	moesin [Source:HGNC Symbol;Acc:HGNC:7373]
MEF2B	#N/A	#N/A	#N/A	#N/A	#N/A	#N/A	#N/A	#N/A	#N/A	#N/A	#N/A	#N/A	#N/A	#N/A	#N/A	#N/A	#N/A	#N/A	#N/A	0.246598	0.603544	#N/A	#N/A	#N/A	#N/A	#N/A	#N/A	#N/A	#N/A	#N/A	#N/A	#N/A	#N/A	#N/A	1.31995	#N/A	1.05184	1.52356	1.17613	1.28167	1.24022	1.44017	1.17296	1.16246	1.29413	1.88184	1.22918	1.53894	0.948092	1.20206	1.54256	#N/A	#N/A	#N/A	#N/A	#N/A	#N/A	#N/A	#N/A	#N/A	#N/A	#N/A	#N/A	18	ENSG00000213999	MEF2B	protein_coding	myocyte enhancer factor 2B [Source:HGNC Symbol;Acc:HGNC:6995]
STAT1	#N/A	#N/A	#N/A	#N/A	#N/A	#N/A	#N/A	#N/A	#N/A	#N/A	#N/A	#N/A	#N/A	#N/A	#N/A	#N/A	#N/A	#N/A	#N/A	0.274088	#N/A	#N/A	#N/A	#N/A	#N/A	#N/A	#N/A	#N/A	#N/A	#N/A	#N/A	#N/A	#N/A	#N/A	1.80782	#N/A	1.86138	1.63148	2.09163	2.03372	1.45499	1.07534	1.51313	1.30023	1.75356	0.75415	1.30562	1.81187	0.457602	1.47568	1.76216	0.791826	#N/A	#N/A	#N/A	#N/A	#N/A	#N/A	#N/A	#N/A	#N/A	#N/A	#N/A	18	ENSG00000115415	STAT1	protein_coding	signal transducer and activator of transcription 1 [Source:HGNC Symbol;Acc:HGNC:11362]
STARD9	#N/A	#N/A	#N/A	#N/A	#N/A	#N/A	#N/A	#N/A	#N/A	#N/A	#N/A	#N/A	#N/A	#N/A	#N/A	#N/A	#N/A	#N/A	#N/A	#N/A	#N/A	#N/A	#N/A	#N/A	#N/A	0.531977	#N/A	#N/A	#N/A	#N/A	#N/A	#N/A	#N/A	#N/A	5.0071	1.49907	3.5487	5.39762	3.22742	4.6045	6.14473	5.66219	3.7656	2.79064	3.63595	2.63587	2.84474	4.44069	0.99855	2.80305	4.16645	#N/A	#N/A	#N/A	#N/A	#N/A	#N/A	#N/A	#N/A	#N/A	#N/A	#N/A	#N/A	18	ENSG00000159433	STARD9	protein_coding	StAR related lipid transfer domain containing 9 [Source:HGNC Symbol;Acc:HGNC:19162]
RHOC	#N/A	#N/A	#N/A	#N/A	#N/A	#N/A	#N/A	#N/A	#N/A	#N/A	#N/A	#N/A	#N/A	#N/A	#N/A	#N/A	#N/A	#N/A	#N/A	#N/A	#N/A	#N/A	#N/A	#N/A	#N/A	0.0479789	#N/A	#N/A	#N/A	#N/A	#N/A	#N/A	#N/A	#N/A	0.215653	0.118416	0.19385	0.182255	0.173185	0.166182	0.229337	0.176548	0.217203	0.179531	0.198178	0.178762	0.224743	0.182503	0.15838	0.215848	0.196555	#N/A	#N/A	#N/A	#N/A	#N/A	#N/A	#N/A	#N/A	#N/A	#N/A	#N/A	#N/A	18	ENSG00000155366	RHOC	protein_coding	ras homolog family member C [Source:HGNC Symbol;Acc:HGNC:669]
YEATS2	#N/A	#N/A	#N/A	#N/A	#N/A	#N/A	#N/A	#N/A	#N/A	#N/A	#N/A	#N/A	#N/A	#N/A	#N/A	#N/A	#N/A	#N/A	#N/A	#N/A	#N/A	#N/A	#N/A	#N/A	#N/A	0.777841	#N/A	#N/A	#N/A	#N/A	#N/A	#N/A	#N/A	#N/A	1.10733	1.13222	1.03949	1.16511	1.39476	1.24561	1.09401	1.03484	1.32075	1.07962	1.46567	0.783819	1.11492	1.28574	#N/A	1.48526	1.01297	#N/A	#N/A	#N/A	#N/A	#N/A	#N/A	#N/A	#N/A	#N/A	0.885189	#N/A	#N/A	18	ENSG00000163872	YEATS2	protein_coding	YEATS domain containing 2 [Source:HGNC Symbol;Acc:HGNC:25489]
#285331	#N/A	#N/A	#N/A	#N/A	#N/A	#N/A	#N/A	#N/A	#N/A	#N/A	#N/A	#N/A	#N/A	#N/A	#N/A	#N/A	#N/A	#N/A	#N/A	#N/A	#N/A	#N/A	#N/A	#N/A	#N/A	0.793084	#N/A	#N/A	#N/A	#N/A	#N/A	#N/A	#N/A	#N/A	0.783963	1.1206	1.15088	0.884285	1.15885	1.03206	0.865178	0.885389	1.0814	1.17588	1.01579	0.980114	0.924962	0.978239	#N/A	0.955852	0.850011	#N/A	#N/A	#N/A	#N/A	#N/A	#N/A	#N/A	#N/A	#N/A	#N/A	1.35939	#N/A	18	ENSG00000285331		lncRNA	novel transcript
DLGAP1	#N/A	#N/A	#N/A	#N/A	#N/A	#N/A	#N/A	#N/A	#N/A	#N/A	#N/A	#N/A	#N/A	#N/A	#N/A	#N/A	#N/A	#N/A	#N/A	#N/A	#N/A	#N/A	#N/A	#N/A	#N/A	#N/A	0.0822724	#N/A	#N/A	#N/A	#N/A	#N/A	#N/A	#N/A	3.40006	0.153816	2.40229	4.4857	3.71162	3.29661	4.43298	3.93269	3.98314	3.34103	3.45019	1.64857	3.1018	3.37463	#N/A	3.60364	3.98397	#N/A	#N/A	#N/A	#N/A	#N/A	#N/A	#N/A	#N/A	#N/A	#N/A	#N/A	0.249493	18	ENSG00000170579	DLGAP1	protein_coding	DLG associated protein 1 [Source:HGNC Symbol;Acc:HGNC:2905]
NOTCH3	#N/A	#N/A	#N/A	#N/A	#N/A	#N/A	#N/A	#N/A	#N/A	#N/A	#N/A	#N/A	#N/A	#N/A	#N/A	#N/A	#N/A	#N/A	#N/A	#N/A	#N/A	#N/A	#N/A	#N/A	#N/A	#N/A	0.0164831	#N/A	#N/A	#N/A	#N/A	#N/A	#N/A	#N/A	1.07927	0.112319	3.17972	0.183881	1.20007	0.272998	5.42549	0.230493	5.97554	0.176956	0.176282	0.153971	3.75877	2.69628	#N/A	0.181108	4.2269	#N/A	#N/A	#N/A	#N/A	#N/A	#N/A	#N/A	#N/A	#N/A	#N/A	0.0739825	#N/A	18	ENSG00000074181	NOTCH3	protein_coding	notch receptor 3 [Source:HGNC Symbol;Acc:HGNC:7883]
RAB27A	#N/A	#N/A	#N/A	#N/A	#N/A	#N/A	#N/A	#N/A	#N/A	#N/A	#N/A	#N/A	#N/A	#N/A	#N/A	#N/A	#N/A	#N/A	#N/A	#N/A	#N/A	#N/A	#N/A	#N/A	#N/A	#N/A	0.0255457	#N/A	#N/A	#N/A	#N/A	#N/A	#N/A	0.361818	1.26904	0.101414	1.53724	1.78378	1.2703	1.84154	1.51035	1.0804	1.84057	1.71826	1.26548	0.821726	1.56119	1.67036	#N/A	1.67166	1.75671	#N/A	#N/A	#N/A	#N/A	#N/A	#N/A	#N/A	#N/A	#N/A	#N/A	#N/A	#N/A	18	ENSG00000069974	RAB27A	protein_coding	RAB27A, member RAS oncogene family [Source:HGNC Symbol;Acc:HGNC:9766]
IGFBP7	#N/A	#N/A	#N/A	#N/A	#N/A	#N/A	#N/A	#N/A	#N/A	#N/A	#N/A	#N/A	#N/A	#N/A	#N/A	#N/A	#N/A	#N/A	#N/A	#N/A	#N/A	#N/A	#N/A	#N/A	#N/A	#N/A	0.671092	#N/A	0.257539	#N/A	#N/A	#N/A	#N/A	#N/A	6.37719	0.338997	4.84221	7.1523	3.73482	4.06689	6.21696	5.94336	6.44806	5.17694	4.11886	0.877858	5.48763	5.9997	#N/A	5.71869	5.47723	#N/A	#N/A	#N/A	#N/A	#N/A	#N/A	#N/A	#N/A	#N/A	#N/A	#N/A	#N/A	18	ENSG00000163453	IGFBP7	protein_coding	insulin like growth factor binding protein 7 [Source:HGNC Symbol;Acc:HGNC:5476]
#267282	#N/A	#N/A	#N/A	#N/A	#N/A	#N/A	#N/A	#N/A	#N/A	#N/A	#N/A	#N/A	#N/A	#N/A	#N/A	#N/A	#N/A	#N/A	#N/A	#N/A	#N/A	#N/A	#N/A	#N/A	#N/A	#N/A	0.00413555	#N/A	#N/A	#N/A	#N/A	#N/A	#N/A	0.0839589	0.0857892	#N/A	0.0746515	0.0683309	0.0926108	#N/A	2.18104	#N/A	1.63287	0.0866112	0.0470239	0.0916839	0.116081	0.0644217	0.101389	0.435094	0.106508	#N/A	#N/A	0.0855272	#N/A	#N/A	#N/A	#N/A	0.0780702	#N/A	#N/A	#N/A	#N/A	18	ENSG00000267282		lncRNA	novel transcript, antisense to PVRL2
LINC00470	#N/A	#N/A	#N/A	#N/A	#N/A	#N/A	#N/A	#N/A	#N/A	#N/A	#N/A	#N/A	#N/A	#N/A	#N/A	#N/A	#N/A	#N/A	#N/A	#N/A	#N/A	#N/A	#N/A	#N/A	#N/A	#N/A	#N/A	#N/A	0.00326889	#N/A	0.035093	#N/A	#N/A	#N/A	0.051182	#N/A	0.0814899	0.0869431	0.0742747	0.0739958	0.0624682	0.0770753	0.0755517	0.063507	0.041562	0.0636738	0.0695005	0.069948	#N/A	0.0735033	0.0885279	#N/A	#N/A	#N/A	#N/A	0.0455991	#N/A	#N/A	#N/A	#N/A	#N/A	#N/A	#N/A	18	ENSG00000132204	LINC00470	lncRNA	long intergenic non-protein coding RNA 470 [Source:HGNC Symbol;Acc:HGNC:1225]
LHFPL6	#N/A	#N/A	#N/A	#N/A	#N/A	#N/A	#N/A	#N/A	#N/A	#N/A	#N/A	#N/A	#N/A	#N/A	#N/A	#N/A	#N/A	#N/A	#N/A	#N/A	#N/A	#N/A	#N/A	#N/A	#N/A	#N/A	#N/A	#N/A	0.0965765	#N/A	#N/A	#N/A	#N/A	#N/A	4.8189	0.593977	3.09481	4.9641	2.66112	2.69763	4.40621	4.29467	4.24771	3.13371	4.27927	3.68584	3.05319	3.95811	#N/A	3.5971	3.8971	#N/A	#N/A	#N/A	#N/A	#N/A	#N/A	#N/A	#N/A	#N/A	#N/A	0.413182	#N/A	18	ENSG00000183722	LHFPL6	protein_coding	LHFPL tetraspan subfamily member 6 [Source:HGNC Symbol;Acc:HGNC:6586]
KCNE4	#N/A	#N/A	#N/A	#N/A	#N/A	#N/A	#N/A	#N/A	#N/A	#N/A	#N/A	#N/A	#N/A	#N/A	#N/A	#N/A	#N/A	#N/A	#N/A	#N/A	#N/A	#N/A	#N/A	#N/A	#N/A	#N/A	#N/A	#N/A	0.00784603	#N/A	#N/A	#N/A	#N/A	#N/A	0.137591	0.109095	0.182234	0.173385	0.290604	0.191322	4.09785	0.146421	1.14073	0.115862	0.139081	0.0969547	0.148422	0.14894	#N/A	0.125496	0.176165	#N/A	#N/A	#N/A	#N/A	#N/A	#N/A	#N/A	#N/A	#N/A	#N/A	0.0796638	#N/A	18	ENSG00000152049	KCNE4	protein_coding	potassium voltage-gated channel subfamily E regulatory subunit 4 [Source:HGNC Symbol;Acc:HGNC:6244]
CFAP161	#N/A	#N/A	#N/A	#N/A	#N/A	#N/A	#N/A	#N/A	#N/A	#N/A	#N/A	#N/A	#N/A	#N/A	#N/A	#N/A	#N/A	#N/A	#N/A	#N/A	#N/A	#N/A	#N/A	#N/A	#N/A	#N/A	#N/A	#N/A	#N/A	#N/A	1.1009	#N/A	0.782909	#N/A	5.67504	0.130095	3.24513	6.32425	3.79481	4.70377	6.04011	0.688108	5.18164	3.4517	3.09067	0.36148	4.2234	4.71757	#N/A	4.20889	5.51473	#N/A	#N/A	#N/A	#N/A	#N/A	#N/A	#N/A	#N/A	#N/A	#N/A	#N/A	#N/A	18	ENSG00000156206	CFAP161	protein_coding	cilia and flagella associated protein 161 [Source:HGNC Symbol;Acc:HGNC:26782]
#268659	#N/A	#N/A	#N/A	#N/A	#N/A	#N/A	#N/A	#N/A	#N/A	#N/A	#N/A	#N/A	#N/A	#N/A	#N/A	#N/A	#N/A	#N/A	#N/A	#N/A	#N/A	#N/A	#N/A	#N/A	#N/A	#N/A	#N/A	#N/A	#N/A	#N/A	0.099162	#N/A	0.100583	#N/A	0.144116	#N/A	0.145262	0.147334	0.147107	0.141019	0.125167	0.131785	0.136236	0.117739	0.130759	0.112833	0.119662	0.143883	#N/A	0.145151	0.111512	0.0934246	#N/A	#N/A	#N/A	#N/A	#N/A	#N/A	#N/A	#N/A	#N/A	#N/A	#N/A	18	ENSG00000268659		lncRNA	novel transcript, sense intronic to C10orf11
CAMKK2	#N/A	#N/A	#N/A	#N/A	#N/A	#N/A	#N/A	#N/A	#N/A	#N/A	#N/A	#N/A	#N/A	#N/A	#N/A	#N/A	#N/A	#N/A	#N/A	#N/A	#N/A	#N/A	#N/A	#N/A	#N/A	#N/A	#N/A	#N/A	#N/A	#N/A	0.9317	#N/A	0.707013	0.857934	0.808179	#N/A	0.895908	1.09826	0.787664	1.00847	0.815537	0.771459	0.883366	#N/A	0.962015	0.889934	0.701097	0.955274	0.89492	0.880532	1.02191	#N/A	#N/A	#N/A	#N/A	#N/A	#N/A	#N/A	#N/A	#N/A	#N/A	#N/A	#N/A	18	ENSG00000110931	CAMKK2	protein_coding	calcium/calmodulin dependent protein kinase kinase 2 [Source:HGNC Symbol;Acc:HGNC:1470]
RAB35	#N/A	#N/A	#N/A	#N/A	#N/A	#N/A	#N/A	#N/A	#N/A	#N/A	#N/A	#N/A	#N/A	#N/A	#N/A	#N/A	#N/A	#N/A	#N/A	#N/A	#N/A	#N/A	#N/A	#N/A	#N/A	#N/A	#N/A	#N/A	#N/A	#N/A	1.11554	#N/A	1.06274	0.830224	1.96734	#N/A	1.90105	1.9369	1.56979	1.72942	1.88195	2.02874	1.6515	1.54806	1.66762	1.28708	1.59828	1.94099	#N/A	1.46797	1.4526	#N/A	#N/A	#N/A	#N/A	#N/A	#N/A	#N/A	#N/A	#N/A	#N/A	#N/A	#N/A	18	ENSG00000111737	RAB35	protein_coding	RAB35, member RAS oncogene family [Source:HGNC Symbol;Acc:HGNC:9774]
UBA7	#N/A	#N/A	#N/A	#N/A	#N/A	#N/A	#N/A	#N/A	#N/A	#N/A	#N/A	#N/A	#N/A	#N/A	#N/A	#N/A	#N/A	#N/A	#N/A	#N/A	#N/A	#N/A	#N/A	#N/A	#N/A	#N/A	#N/A	#N/A	#N/A	#N/A	#N/A	#N/A	#N/A	0.155335	3.68996	0.116773	3.08734	3.255	3.1524	2.89709	4.67196	0.374906	3.65291	2.53855	0.483857	0.23697	2.87124	3.28258	0.213787	2.73719	1.0007	#N/A	#N/A	#N/A	#N/A	#N/A	#N/A	#N/A	#N/A	#N/A	#N/A	#N/A	#N/A	18	ENSG00000182179	UBA7	protein_coding	ubiquitin like modifier activating enzyme 7 [Source:HGNC Symbol;Acc:HGNC:12471]
ARHGEF35-AS1	#N/A	#N/A	#N/A	#N/A	#N/A	#N/A	#N/A	#N/A	#N/A	#N/A	#N/A	#N/A	#N/A	#N/A	#N/A	#N/A	#N/A	#N/A	#N/A	#N/A	#N/A	#N/A	#N/A	#N/A	#N/A	#N/A	#N/A	#N/A	#N/A	#N/A	#N/A	0.104032	#N/A	0.14632	0.23397	0.116238	0.261832	0.220196	0.41548	0.44712	6.68389	0.203022	4.66257	0.188179	0.217066	0.195314	1.19812	0.197215	#N/A	0.26621	0.359182	#N/A	#N/A	#N/A	#N/A	#N/A	#N/A	#N/A	#N/A	#N/A	#N/A	#N/A	#N/A	18	ENSG00000244198	ARHGEF35-AS1	lncRNA	ARHGEF35 antisense RNA 1 [Source:HGNC Symbol;Acc:HGNC:41292]
CTNNB1	#N/A	#N/A	#N/A	#N/A	#N/A	#N/A	#N/A	#N/A	#N/A	#N/A	#N/A	#N/A	#N/A	#N/A	#N/A	#N/A	#N/A	#N/A	#N/A	#N/A	#N/A	#N/A	#N/A	#N/A	#N/A	#N/A	#N/A	#N/A	#N/A	#N/A	#N/A	#N/A	#N/A	0.833698	0.973045	#N/A	1.33609	0.99986	1.2278	1.08429	0.945937	1.07483	0.921595	0.941169	1.06323	1.15202	1.0064	1.08971	0.904432	0.907652	0.862551	#N/A	#N/A	#N/A	#N/A	#N/A	#N/A	0.81911	#N/A	#N/A	#N/A	#N/A	#N/A	18	ENSG00000168036	CTNNB1	protein_coding	catenin beta 1 [Source:HGNC Symbol;Acc:HGNC:2514]
PRKD2	#N/A	#N/A	#N/A	#N/A	#N/A	#N/A	#N/A	#N/A	#N/A	#N/A	#N/A	#N/A	#N/A	#N/A	#N/A	#N/A	#N/A	#N/A	#N/A	#N/A	#N/A	#N/A	#N/A	#N/A	#N/A	#N/A	#N/A	#N/A	#N/A	#N/A	#N/A	#N/A	#N/A	0.861886	2.76716	0.477304	2.13699	2.88988	3.05711	2.79019	2.58572	2.10689	3.18118	2.3215	2.78207	1.50908	2.64643	3.47234	1.02503	3.19495	2.82378	#N/A	#N/A	#N/A	#N/A	#N/A	#N/A	#N/A	#N/A	#N/A	#N/A	#N/A	#N/A	18	ENSG00000105287	PRKD2	protein_coding	protein kinase D2 [Source:HGNC Symbol;Acc:HGNC:17293]
LGALS2	#N/A	#N/A	#N/A	#N/A	#N/A	#N/A	#N/A	#N/A	#N/A	#N/A	#N/A	#N/A	#N/A	#N/A	#N/A	#N/A	#N/A	#N/A	#N/A	#N/A	#N/A	#N/A	#N/A	#N/A	#N/A	#N/A	#N/A	#N/A	#N/A	#N/A	#N/A	#N/A	#N/A	0.0852843	0.148457	0.0751861	0.131351	0.151873	0.116014	0.149438	0.14534	0.133823	0.229903	0.11284	0.111349	0.117276	0.138226	0.149089	0.099587	0.0917591	0.138199	#N/A	#N/A	#N/A	#N/A	#N/A	#N/A	#N/A	#N/A	#N/A	#N/A	#N/A	#N/A	18	ENSG00000100079	LGALS2	protein_coding	galectin 2 [Source:HGNC Symbol;Acc:HGNC:6562]
RNASEL	#N/A	#N/A	#N/A	#N/A	#N/A	#N/A	#N/A	#N/A	#N/A	#N/A	#N/A	#N/A	#N/A	#N/A	#N/A	#N/A	#N/A	#N/A	#N/A	#N/A	#N/A	#N/A	#N/A	#N/A	#N/A	#N/A	#N/A	#N/A	#N/A	#N/A	#N/A	#N/A	#N/A	0.0852878	0.152901	0.082227	0.104244	0.164279	0.0950968	0.0930414	1.33241	0.0802944	1.25942	0.0937556	0.0981645	0.0825575	0.338795	0.329217	#N/A	0.286511	0.184242	#N/A	#N/A	#N/A	#N/A	#N/A	#N/A	#N/A	#N/A	#N/A	0.0901748	#N/A	#N/A	18	ENSG00000135828	RNASEL	protein_coding	ribonuclease L [Source:HGNC Symbol;Acc:HGNC:10050]
SH2D4A	#N/A	#N/A	#N/A	#N/A	#N/A	#N/A	#N/A	#N/A	#N/A	#N/A	#N/A	#N/A	#N/A	#N/A	#N/A	#N/A	#N/A	#N/A	#N/A	#N/A	#N/A	#N/A	#N/A	#N/A	#N/A	#N/A	#N/A	#N/A	#N/A	#N/A	#N/A	#N/A	#N/A	0.104564	0.17909	0.0811153	0.116695	0.165772	0.359732	0.171309	0.186549	0.112807	0.802572	0.147348	0.135991	0.125114	0.213143	0.129089	#N/A	0.131599	0.144812	#N/A	#N/A	#N/A	#N/A	#N/A	#N/A	#N/A	#N/A	#N/A	#N/A	#N/A	0.0719627	18	ENSG00000104611	SH2D4A	protein_coding	SH2 domain containing 4A [Source:HGNC Symbol;Acc:HGNC:26102]
MARCHF2	#N/A	#N/A	#N/A	#N/A	#N/A	#N/A	#N/A	#N/A	#N/A	#N/A	#N/A	#N/A	#N/A	#N/A	#N/A	#N/A	#N/A	#N/A	#N/A	#N/A	#N/A	#N/A	#N/A	#N/A	#N/A	#N/A	#N/A	#N/A	#N/A	#N/A	#N/A	#N/A	#N/A	0.757519	1.55158	0.94199	1.97167	1.73718	1.80832	1.68928	1.61827	1.77901	1.64118	1.73886	1.42628	1.4272	1.62183	1.61486	1.30768	1.91359	1.81669	#N/A	#N/A	#N/A	#N/A	#N/A	#N/A	#N/A	#N/A	#N/A	#N/A	#N/A	#N/A	18	ENSG00000099785	MARCHF2	protein_coding	membrane associated ring-CH-type finger 2 [Source:HGNC Symbol;Acc:HGNC:28038]
TMEM229B	#N/A	#N/A	#N/A	#N/A	#N/A	#N/A	#N/A	#N/A	#N/A	#N/A	#N/A	#N/A	#N/A	#N/A	#N/A	#N/A	#N/A	#N/A	#N/A	#N/A	#N/A	#N/A	#N/A	#N/A	#N/A	#N/A	#N/A	#N/A	#N/A	#N/A	0.144507	#N/A	#N/A	0.135501	0.251335	#N/A	0.762031	0.318907	0.308031	0.191859	2.51858	#N/A	2.36917	0.159911	0.179365	0.183714	0.990031	0.393851	#N/A	0.516064	0.205654	#N/A	0.154256	#N/A	0.145338	#N/A	#N/A	#N/A	#N/A	#N/A	#N/A	#N/A	#N/A	18	ENSG00000198133	TMEM229B	protein_coding	transmembrane protein 229B [Source:HGNC Symbol;Acc:HGNC:20130]
NCOA2	#N/A	#N/A	#N/A	#N/A	#N/A	#N/A	#N/A	#N/A	#N/A	#N/A	#N/A	#N/A	#N/A	#N/A	#N/A	#N/A	#N/A	#N/A	#N/A	#N/A	#N/A	#N/A	#N/A	#N/A	#N/A	#N/A	#N/A	#N/A	#N/A	#N/A	#N/A	#N/A	#N/A	0.496587	0.675346	0.89177	0.606397	0.752078	0.746629	0.730833	0.629077	0.6044	0.694809	0.74034	0.945889	0.683417	0.634761	0.722519	0.718167	0.82241	0.695156	#N/A	#N/A	#N/A	#N/A	#N/A	#N/A	#N/A	#N/A	#N/A	#N/A	#N/A	#N/A	18	ENSG00000140396	NCOA2	protein_coding	nuclear receptor coactivator 2 [Source:HGNC Symbol;Acc:HGNC:7669]
PML	#N/A	#N/A	#N/A	#N/A	#N/A	#N/A	#N/A	#N/A	#N/A	#N/A	#N/A	#N/A	#N/A	#N/A	#N/A	#N/A	#N/A	#N/A	#N/A	#N/A	#N/A	#N/A	#N/A	#N/A	#N/A	#N/A	#N/A	#N/A	#N/A	#N/A	#N/A	#N/A	#N/A	0.346187	1.02759	0.228665	1.60438	1.51416	1.79676	1.72116	1.28377	1.59669	1.62044	1.41057	1.56406	0.836345	1.26698	1.73882	0.394895	1.44298	1.73057	#N/A	#N/A	#N/A	#N/A	#N/A	#N/A	#N/A	#N/A	#N/A	#N/A	#N/A	#N/A	18	ENSG00000140464	PML	protein_coding	PML nuclear body scaffold [Source:HGNC Symbol;Acc:HGNC:9113]
NOD1	#N/A	#N/A	#N/A	#N/A	#N/A	#N/A	#N/A	#N/A	#N/A	#N/A	#N/A	#N/A	#N/A	#N/A	#N/A	#N/A	#N/A	#N/A	#N/A	#N/A	#N/A	#N/A	#N/A	#N/A	#N/A	#N/A	#N/A	#N/A	#N/A	#N/A	#N/A	#N/A	#N/A	0.9885	0.803245	#N/A	0.86047	0.771448	1.02453	0.969905	0.765097	#N/A	1.12828	1.00004	1.22232	#N/A	1.04461	1.06395	#N/A	1.4059	0.964214	1.07232	#N/A	#N/A	1.21449	#N/A	#N/A	#N/A	#N/A	0.496323	1.01239	#N/A	#N/A	18	ENSG00000106100	NOD1	protein_coding	nucleotide binding oligomerization domain containing 1 [Source:HGNC Symbol;Acc:HGNC:16390]
IPO9-AS1	#N/A	#N/A	#N/A	#N/A	#N/A	#N/A	#N/A	#N/A	#N/A	#N/A	#N/A	#N/A	#N/A	#N/A	#N/A	#N/A	#N/A	#N/A	#N/A	#N/A	#N/A	#N/A	#N/A	#N/A	#N/A	#N/A	#N/A	#N/A	#N/A	#N/A	#N/A	#N/A	#N/A	#N/A	5.93448	0.77777	4.19676	5.64395	4.55272	4.40908	5.81222	5.22756	5.41138	5.24098	6.08379	6.06597	5.09857	5.2623	#N/A	4.30214	4.89865	#N/A	#N/A	#N/A	#N/A	#N/A	#N/A	#N/A	#N/A	#N/A	#N/A	0.787769	0.286903	18	ENSG00000231871	IPO9-AS1	lncRNA	IPO9 antisense RNA 1 [Source:HGNC Symbol;Acc:HGNC:40892]
CALCRL	#N/A	#N/A	#N/A	#N/A	#N/A	#N/A	#N/A	#N/A	#N/A	#N/A	#N/A	#N/A	#N/A	#N/A	#N/A	#N/A	#N/A	#N/A	#N/A	#N/A	#N/A	#N/A	#N/A	#N/A	#N/A	#N/A	#N/A	#N/A	#N/A	#N/A	#N/A	#N/A	#N/A	#N/A	4.37849	0.29275	3.34155	4.72285	4.51113	4.50966	4.60423	2.85397	5.04545	1.37299	4.44518	1.03785	3.52657	4.25983	#N/A	3.88363	3.21896	#N/A	#N/A	#N/A	#N/A	#N/A	#N/A	#N/A	#N/A	#N/A	#N/A	0.562309	0.271117	18	ENSG00000064989	CALCRL	protein_coding	calcitonin receptor like receptor [Source:HGNC Symbol;Acc:HGNC:16709]
RBMS2	#N/A	#N/A	#N/A	#N/A	#N/A	#N/A	#N/A	#N/A	#N/A	#N/A	#N/A	#N/A	#N/A	#N/A	#N/A	#N/A	#N/A	#N/A	#N/A	#N/A	#N/A	#N/A	#N/A	#N/A	#N/A	#N/A	#N/A	#N/A	#N/A	#N/A	#N/A	#N/A	#N/A	#N/A	1.67591	1.06846	2.20094	2.32127	3.17929	2.71572	2.43318	1.72635	3.14544	2.04699	2.62075	1.60823	2.49635	2.49681	#N/A	3.29021	2.22061	#N/A	#N/A	#N/A	#N/A	#N/A	#N/A	#N/A	#N/A	#N/A	#N/A	3.34538	0.919719	18	ENSG00000076067	RBMS2	protein_coding	RNA binding motif single stranded interacting protein 2 [Source:HGNC Symbol;Acc:HGNC:9909]
FGD5	#N/A	#N/A	#N/A	#N/A	#N/A	#N/A	#N/A	#N/A	#N/A	#N/A	#N/A	#N/A	#N/A	#N/A	#N/A	#N/A	#N/A	#N/A	#N/A	#N/A	#N/A	#N/A	#N/A	#N/A	#N/A	#N/A	#N/A	#N/A	#N/A	#N/A	#N/A	#N/A	#N/A	#N/A	0.283594	0.100947	3.56154	5.439	3.6864	4.31987	6.8425	0.369053	5.3439	2.85529	4.0539	0.265356	4.25933	5.4648	0.332352	4.06871	6.10733	#N/A	#N/A	#N/A	#N/A	#N/A	#N/A	#N/A	#N/A	#N/A	#N/A	0.160329	#N/A	18	ENSG00000154783	FGD5	protein_coding	FYVE, RhoGEF and PH domain containing 5 [Source:HGNC Symbol;Acc:HGNC:19117]
JAG1	#N/A	#N/A	#N/A	#N/A	#N/A	#N/A	#N/A	#N/A	#N/A	#N/A	#N/A	#N/A	#N/A	#N/A	#N/A	#N/A	#N/A	#N/A	#N/A	#N/A	#N/A	#N/A	#N/A	#N/A	#N/A	#N/A	#N/A	#N/A	#N/A	#N/A	#N/A	#N/A	#N/A	#N/A	2.56416	#N/A	2.73025	2.24765	2.84712	2.18751	2.41843	1.24202	4.69663	2.29487	0.783136	0.300213	3.00288	2.19913	0.154008	3.62866	2.02074	#N/A	#N/A	#N/A	#N/A	#N/A	#N/A	#N/A	#N/A	#N/A	#N/A	0.143786	0.0947272	18	ENSG00000101384	JAG1	protein_coding	jagged canonical Notch ligand 1 [Source:HGNC Symbol;Acc:HGNC:6188]
VASH1-DT	#N/A	#N/A	#N/A	#N/A	#N/A	#N/A	#N/A	#N/A	#N/A	#N/A	#N/A	#N/A	#N/A	#N/A	#N/A	#N/A	#N/A	#N/A	#N/A	#N/A	#N/A	#N/A	#N/A	#N/A	#N/A	#N/A	#N/A	#N/A	#N/A	#N/A	#N/A	#N/A	#N/A	#N/A	0.225471	0.144795	0.320584	0.282024	0.229364	0.318281	5.28632	0.164682	3.47897	0.226032	0.180592	0.178988	0.310362	0.240235	0.158053	0.316981	0.307843	#N/A	#N/A	#N/A	#N/A	#N/A	#N/A	#N/A	#N/A	#N/A	#N/A	0.106942	#N/A	18	ENSG00000258569	VASH1-DT	lncRNA	VASH1 divergent transcript [Source:HGNC Symbol;Acc:HGNC:55446]
MVP	#N/A	#N/A	#N/A	#N/A	#N/A	#N/A	#N/A	#N/A	#N/A	#N/A	#N/A	#N/A	#N/A	#N/A	#N/A	#N/A	#N/A	#N/A	#N/A	#N/A	#N/A	#N/A	#N/A	#N/A	#N/A	#N/A	#N/A	#N/A	#N/A	#N/A	#N/A	#N/A	#N/A	#N/A	2.77071	0.483916	2.48694	2.77429	2.5461	3.28995	3.23321	2.34308	2.0933	2.02454	1.83453	2.26557	1.60169	2.48844	1.20505	1.60705	3.00386	#N/A	#N/A	#N/A	#N/A	0.739491	#N/A	#N/A	#N/A	#N/A	#N/A	#N/A	#N/A	18	ENSG00000013364	MVP	protein_coding	major vault protein [Source:HGNC Symbol;Acc:HGNC:7531]
DENND5A	#N/A	#N/A	#N/A	#N/A	#N/A	#N/A	#N/A	#N/A	#N/A	#N/A	#N/A	#N/A	#N/A	#N/A	#N/A	#N/A	#N/A	#N/A	#N/A	#N/A	#N/A	#N/A	#N/A	#N/A	#N/A	#N/A	#N/A	#N/A	#N/A	#N/A	#N/A	#N/A	#N/A	#N/A	0.813414	#N/A	0.70895	0.78679	0.799021	0.914187	0.762288	0.966341	0.723766	0.70395	0.858541	0.69907	0.708263	0.748023	0.675088	0.816952	0.723144	#N/A	#N/A	#N/A	#N/A	#N/A	#N/A	#N/A	#N/A	#N/A	#N/A	1.03871	2.42967	18	ENSG00000184014	DENND5A	protein_coding	DENN domain containing 5A [Source:HGNC Symbol;Acc:HGNC:19344]
LINC02206	#N/A	#N/A	#N/A	#N/A	#N/A	#N/A	#N/A	#N/A	#N/A	#N/A	#N/A	#N/A	#N/A	#N/A	#N/A	#N/A	#N/A	#N/A	#N/A	#N/A	#N/A	#N/A	#N/A	#N/A	#N/A	#N/A	#N/A	#N/A	#N/A	#N/A	#N/A	#N/A	#N/A	#N/A	0.128591	#N/A	0.115489	0.148951	0.096797	0.127825	0.18919	0.122569	0.115168	0.136967	0.131677	0.113609	0.0970721	0.117342	#N/A	0.108804	0.152132	0.0654948	0.097123	#N/A	#N/A	#N/A	#N/A	#N/A	#N/A	#N/A	0.0869606	#N/A	#N/A	18	ENSG00000259289	LINC02206	lncRNA	long intergenic non-protein coding RNA 2206 [Source:HGNC Symbol;Acc:HGNC:53072]
ALDH1A3-AS1	#N/A	#N/A	#N/A	#N/A	#N/A	#N/A	#N/A	#N/A	#N/A	#N/A	#N/A	#N/A	#N/A	#N/A	#N/A	#N/A	#N/A	#N/A	#N/A	#N/A	#N/A	#N/A	#N/A	#N/A	#N/A	#N/A	#N/A	#N/A	#N/A	#N/A	#N/A	#N/A	#N/A	#N/A	0.267609	#N/A	0.136976	0.178407	0.254348	0.244264	3.00893	0.116259	3.26505	0.140573	0.186247	#N/A	0.299644	0.183712	#N/A	0.220909	0.416876	#N/A	0.156245	#N/A	#N/A	0.0935228	#N/A	#N/A	0.112134	#N/A	#N/A	0.0863009	#N/A	18	ENSG00000259583	ALDH1A3-AS1	lncRNA	ALDH1A3 antisense RNA 1 [Source:HGNC Symbol;Acc:HGNC:55416]
ATXN3	#N/A	#N/A	#N/A	#N/A	#N/A	#N/A	#N/A	#N/A	#N/A	#N/A	#N/A	#N/A	#N/A	#N/A	#N/A	#N/A	#N/A	#N/A	#N/A	#N/A	#N/A	#N/A	#N/A	#N/A	#N/A	#N/A	#N/A	#N/A	#N/A	#N/A	#N/A	#N/A	#N/A	#N/A	0.538788	1.24668	0.660777	0.674582	0.614091	0.590533	0.607188	0.851659	0.578674	0.685358	0.689177	0.687939	0.583061	0.689492	1.06313	0.637377	0.656573	#N/A	#N/A	#N/A	#N/A	#N/A	#N/A	#N/A	#N/A	#N/A	#N/A	#N/A	0.857921	18	ENSG00000066427	ATXN3	protein_coding	ataxin 3 [Source:HGNC Symbol;Acc:HGNC:7106]
CREB5	2.45625	#N/A	#N/A	#N/A	#N/A	#N/A	0.899154	1.19079	#N/A	#N/A	#N/A	#N/A	#N/A	#N/A	#N/A	#N/A	#N/A	#N/A	#N/A	#N/A	#N/A	#N/A	#N/A	#N/A	#N/A	#N/A	#N/A	#N/A	#N/A	#N/A	#N/A	#N/A	#N/A	#N/A	#N/A	#N/A	#N/A	#N/A	#N/A	#N/A	#N/A	#N/A	0.580414	0.605533	0.750433	#N/A	0.523861	#N/A	#N/A	1.15087	#N/A	1.55225	1.30488	#N/A	2.16935	0.987776	2.23671	1.56004	0.923727	#N/A	#N/A	3.6462	3.42558	17	ENSG00000146592	CREB5	protein_coding	cAMP responsive element binding protein 5 [Source:HGNC Symbol;Acc:HGNC:16844]
ZNF624	0.09718	#N/A	#N/A	#N/A	#N/A	#N/A	#N/A	#N/A	#N/A	#N/A	#N/A	#N/A	#N/A	#N/A	#N/A	#N/A	#N/A	#N/A	#N/A	#N/A	#N/A	#N/A	#N/A	0.134077	#N/A	#N/A	#N/A	#N/A	#N/A	#N/A	#N/A	#N/A	#N/A	#N/A	1.63201	#N/A	1.69285	1.89066	2.15807	1.67547	1.94654	0.674174	1.94361	1.22044	0.980514	0.182652	1.72277	2.19149	#N/A	1.9067	1.45784	#N/A	#N/A	#N/A	#N/A	#N/A	#N/A	#N/A	#N/A	#N/A	#N/A	#N/A	#N/A	17	ENSG00000197566	ZNF624	protein_coding	zinc finger protein 624 [Source:HGNC Symbol;Acc:HGNC:29254]
GIMAP6	0.041086	#N/A	#N/A	#N/A	#N/A	#N/A	#N/A	#N/A	#N/A	#N/A	#N/A	#N/A	#N/A	0.0702635	0.0658132	#N/A	#N/A	#N/A	#N/A	#N/A	#N/A	#N/A	#N/A	#N/A	#N/A	#N/A	#N/A	#N/A	#N/A	#N/A	#N/A	#N/A	0.0534087	#N/A	0.0813753	#N/A	0.0812838	0.0838879	0.0821638	0.082857	0.0899902	#N/A	0.0926819	0.0751859	0.072235	#N/A	0.0859634	0.0822173	#N/A	0.0680671	0.0852379	#N/A	#N/A	#N/A	#N/A	#N/A	#N/A	#N/A	#N/A	#N/A	#N/A	#N/A	#N/A	17	ENSG00000133561	GIMAP6	protein_coding	GTPase, IMAP family member 6 [Source:HGNC Symbol;Acc:HGNC:21918]
AIM2	0.0475067	#N/A	#N/A	#N/A	#N/A	#N/A	#N/A	#N/A	#N/A	#N/A	#N/A	#N/A	#N/A	#N/A	#N/A	#N/A	#N/A	#N/A	#N/A	#N/A	#N/A	#N/A	#N/A	#N/A	#N/A	#N/A	#N/A	#N/A	#N/A	#N/A	#N/A	#N/A	#N/A	#N/A	0.136504	#N/A	0.114082	0.122191	0.109518	0.133547	0.15753	0.109425	0.128882	0.12866	0.135056	0.118179	0.133654	0.122593	#N/A	0.120074	0.136816	0.0979386	#N/A	#N/A	#N/A	#N/A	#N/A	#N/A	#N/A	#N/A	#N/A	#N/A	#N/A	17	ENSG00000163568	AIM2	protein_coding	absent in melanoma 2 [Source:HGNC Symbol;Acc:HGNC:357]
ZSCAN9	0.290554	#N/A	#N/A	#N/A	#N/A	#N/A	#N/A	#N/A	#N/A	#N/A	0.140198	0.223049	#N/A	#N/A	#N/A	#N/A	0.539194	#N/A	#N/A	#N/A	#N/A	#N/A	#N/A	0.27379	#N/A	#N/A	#N/A	#N/A	#N/A	#N/A	#N/A	#N/A	#N/A	#N/A	#N/A	#N/A	1.18937	0.791051	1.25093	0.850324	0.76645	#N/A	1.00731	#N/A	0.969295	#N/A	0.936839	1.22784	0.408935	1.47262	#N/A	#N/A	#N/A	#N/A	#N/A	#N/A	#N/A	#N/A	#N/A	#N/A	#N/A	0.373259	#N/A	17	ENSG00000137185	ZSCAN9	protein_coding	zinc finger and SCAN domain containing 9 [Source:HGNC Symbol;Acc:HGNC:12984]
CEP135	0.815268	#N/A	#N/A	#N/A	#N/A	#N/A	#N/A	#N/A	#N/A	#N/A	#N/A	#N/A	#N/A	#N/A	#N/A	#N/A	#N/A	#N/A	#N/A	#N/A	#N/A	#N/A	#N/A	#N/A	#N/A	#N/A	#N/A	#N/A	#N/A	#N/A	#N/A	#N/A	#N/A	#N/A	2.48774	1.04592	2.13628	2.5878	2.8949	2.71318	2.50424	2.26951	2.49685	2.08715	2.32404	4.00408	2.29486	2.70268	#N/A	2.14568	2.33282	#N/A	#N/A	#N/A	#N/A	#N/A	#N/A	#N/A	#N/A	#N/A	#N/A	#N/A	#N/A	17	ENSG00000174799	CEP135	protein_coding	centrosomal protein 135 [Source:HGNC Symbol;Acc:HGNC:29086]
NIPAL3	0.0554984	#N/A	#N/A	#N/A	#N/A	#N/A	#N/A	#N/A	#N/A	#N/A	#N/A	#N/A	#N/A	#N/A	#N/A	#N/A	#N/A	#N/A	#N/A	#N/A	#N/A	#N/A	#N/A	#N/A	#N/A	#N/A	#N/A	#N/A	#N/A	#N/A	#N/A	#N/A	#N/A	#N/A	0.696571	0.10458	1.30941	0.870199	1.29006	1.27972	#N/A	0.410875	2.32003	0.682602	0.355308	0.136306	1.42464	1.20899	0.125502	1.43267	1.11817	#N/A	#N/A	#N/A	#N/A	#N/A	#N/A	#N/A	#N/A	#N/A	#N/A	#N/A	#N/A	17	ENSG00000001461	NIPAL3	protein_coding	NIPA like domain containing 3 [Source:HGNC Symbol;Acc:HGNC:25233]
PGM5	#N/A	0.438799	#N/A	#N/A	#N/A	#N/A	#N/A	#N/A	#N/A	#N/A	#N/A	#N/A	#N/A	4.03441	2.41418	1.77333	2.12975	5.06819	2.47436	3.1176	3.35099	3.64276	0.930621	2.54908	#N/A	#N/A	#N/A	#N/A	1.00219	#N/A	1.51646	#N/A	1.3462	#N/A	#N/A	#N/A	#N/A	#N/A	#N/A	#N/A	#N/A	#N/A	#N/A	#N/A	#N/A	#N/A	#N/A	#N/A	#N/A	#N/A	#N/A	#N/A	#N/A	#N/A	#N/A	#N/A	#N/A	#N/A	#N/A	#N/A	#N/A	2.10247	2.08558	17	ENSG00000154330	PGM5	protein_coding	phosphoglucomutase 5 [Source:HGNC Symbol;Acc:HGNC:8908]
MIR646HG	#N/A	#N/A	4.51085	1.95426	3.71484	7.00484	2.93944	2.28064	1.9104	#N/A	#N/A	#N/A	0.89547	1.85935	2.07289	1.69171	#N/A	1.97352	2.15272	1.93813	2.46495	1.66137	#N/A	1.28995	#N/A	#N/A	#N/A	#N/A	#N/A	#N/A	#N/A	#N/A	#N/A	#N/A	#N/A	#N/A	#N/A	#N/A	#N/A	#N/A	#N/A	#N/A	#N/A	#N/A	#N/A	#N/A	#N/A	#N/A	#N/A	#N/A	#N/A	#N/A	#N/A	#N/A	#N/A	#N/A	#N/A	#N/A	#N/A	#N/A	#N/A	#N/A	#N/A	17	ENSG00000228340	MIR646HG	lncRNA	MIR646 host gene [Source:HGNC Symbol;Acc:HGNC:27659]
UBE2E2	#N/A	#N/A	3.01039	1.85403	3.2012	5.17393	2.51756	0.931082	2.26029	#N/A	1.53622	#N/A	0.426495	#N/A	#N/A	#N/A	#N/A	#N/A	#N/A	#N/A	0.539924	#N/A	#N/A	#N/A	#N/A	#N/A	#N/A	#N/A	#N/A	2.15315	0.644503	0.926008	0.629414	#N/A	#N/A	#N/A	#N/A	#N/A	#N/A	#N/A	#N/A	#N/A	#N/A	#N/A	#N/A	#N/A	#N/A	#N/A	#N/A	#N/A	#N/A	#N/A	#N/A	#N/A	#N/A	#N/A	1.94512	#N/A	#N/A	#N/A	#N/A	3.18575	2.79261	17	ENSG00000182247	UBE2E2	protein_coding	ubiquitin conjugating enzyme E2 E2 [Source:HGNC Symbol;Acc:HGNC:12478]
KCNIP1	#N/A	#N/A	#N/A	#N/A	#N/A	#N/A	#N/A	0.157344	#N/A	#N/A	#N/A	#N/A	#N/A	#N/A	#N/A	#N/A	#N/A	#N/A	#N/A	#N/A	#N/A	#N/A	#N/A	#N/A	#N/A	#N/A	#N/A	#N/A	#N/A	#N/A	#N/A	#N/A	#N/A	#N/A	0.184106	#N/A	0.296119	0.195074	0.806577	0.427797	0.731656	0.16873	2.66767	0.151953	0.196617	0.168956	0.574191	0.317664	#N/A	0.446275	0.438255	#N/A	#N/A	#N/A	#N/A	#N/A	#N/A	#N/A	#N/A	#N/A	#N/A	#N/A	0.0718267	17	ENSG00000182132	KCNIP1	protein_coding	potassium voltage-gated channel interacting protein 1 [Source:HGNC Symbol;Acc:HGNC:15521]
MRPL27	#N/A	#N/A	#N/A	0.137407	#N/A	0.144053	#N/A	0.13041	#N/A	#N/A	#N/A	#N/A	#N/A	#N/A	0.0922364	0.110452	#N/A	0.11418	0.0902142	0.102338	0.113421	#N/A	#N/A	0.0712894	#N/A	#N/A	#N/A	#N/A	#N/A	#N/A	0.139441	#N/A	0.134107	#N/A	#N/A	#N/A	#N/A	#N/A	#N/A	#N/A	#N/A	#N/A	#N/A	#N/A	#N/A	#N/A	#N/A	#N/A	#N/A	#N/A	#N/A	#N/A	0.159114	#N/A	0.139026	0.0895841	#N/A	0.122079	#N/A	#N/A	0.121354	#N/A	#N/A	17	ENSG00000108826	MRPL27	protein_coding	mitochondrial ribosomal protein L27 [Source:HGNC Symbol;Acc:HGNC:14483]
BRI3BP	#N/A	#N/A	0.483183	0.116412	#N/A	0.123896	0.0675874	0.195331	0.0866219	#N/A	#N/A	#N/A	#N/A	0.693703	#N/A	0.309912	0.101819	#N/A	#N/A	#N/A	0.0824338	0.0777751	#N/A	#N/A	#N/A	#N/A	#N/A	#N/A	#N/A	#N/A	0.607525	0.0796757	#N/A	#N/A	#N/A	#N/A	#N/A	#N/A	#N/A	#N/A	#N/A	#N/A	#N/A	#N/A	#N/A	#N/A	#N/A	#N/A	#N/A	#N/A	#N/A	#N/A	0.260767	#N/A	#N/A	#N/A	#N/A	0.0730934	0.0324867	#N/A	0.063221	#N/A	#N/A	17	ENSG00000184992	BRI3BP	protein_coding	BRI3 binding protein [Source:HGNC Symbol;Acc:HGNC:14251]
AGPS	#N/A	#N/A	#N/A	#N/A	0.758734	#N/A	1.03065	0.870711	1.41797	#N/A	#N/A	#N/A	#N/A	#N/A	#N/A	#N/A	#N/A	#N/A	#N/A	#N/A	#N/A	#N/A	#N/A	#N/A	#N/A	#N/A	#N/A	#N/A	#N/A	#N/A	#N/A	#N/A	#N/A	#N/A	0.565883	#N/A	#N/A	#N/A	0.605658	0.541481	#N/A	0.767794	#N/A	#N/A	0.569777	#N/A	#N/A	#N/A	0.837877	0.5342	#N/A	0.537611	#N/A	#N/A	1.57929	1.06656	1.50046	#N/A	1.01892	#N/A	1.11014	#N/A	#N/A	17	ENSG00000018510	AGPS	protein_coding	alkylglycerone phosphate synthase [Source:HGNC Symbol;Acc:HGNC:327]
RCOR3	#N/A	#N/A	1.41429	0.603198	1.42566	2.05853	1.1483	0.700904	1.72605	#N/A	1.38836	#N/A	#N/A	#N/A	#N/A	#N/A	#N/A	#N/A	0.97371	1.47585	#N/A	1.52997	#N/A	#N/A	#N/A	#N/A	#N/A	#N/A	#N/A	#N/A	#N/A	#N/A	#N/A	#N/A	#N/A	#N/A	#N/A	#N/A	#N/A	#N/A	#N/A	#N/A	#N/A	#N/A	#N/A	#N/A	#N/A	#N/A	#N/A	#N/A	#N/A	0.700218	#N/A	#N/A	2.40898	0.873761	3.58291	2.34909	0.79435	#N/A	#N/A	#N/A	#N/A	17	ENSG00000117625	RCOR3	protein_coding	REST corepressor 3 [Source:HGNC Symbol;Acc:HGNC:25594]
#287616	#N/A	#N/A	#N/A	0.057154	#N/A	#N/A	#N/A	0.0527302	#N/A	0.054353	#N/A	#N/A	#N/A	0.0463653	#N/A	0.0655106	#N/A	#N/A	#N/A	#N/A	#N/A	#N/A	#N/A	#N/A	#N/A	#N/A	#N/A	#N/A	#N/A	#N/A	0.0553752	#N/A	0.0541428	#N/A	0.0584092	#N/A	0.0383434	0.0467678	#N/A	0.0838732	0.0418049	#N/A	0.0417366	0.0407806	#N/A	#N/A	0.0488148	0.0330409	#N/A	0.0582448	#N/A	#N/A	#N/A	#N/A	#N/A	#N/A	#N/A	#N/A	#N/A	#N/A	#N/A	#N/A	#N/A	17	ENSG00000287616		lncRNA	novel transcript
TANK	#N/A	#N/A	0.644988	#N/A	1.00962	1.16863	1.27473	0.637727	1.49961	#N/A	0.967177	0.932725	#N/A	#N/A	#N/A	#N/A	#N/A	#N/A	#N/A	#N/A	#N/A	#N/A	#N/A	#N/A	#N/A	#N/A	#N/A	#N/A	#N/A	#N/A	#N/A	#N/A	#N/A	#N/A	#N/A	#N/A	#N/A	#N/A	#N/A	#N/A	#N/A	#N/A	#N/A	#N/A	#N/A	#N/A	#N/A	#N/A	0.613348	#N/A	#N/A	0.534469	0.627718	0.596477	1.41472	1.08146	3.90205	1.4621	0.77653	#N/A	#N/A	#N/A	#N/A	17	ENSG00000136560	TANK	protein_coding	TRAF family member associated NFKB activator [Source:HGNC Symbol;Acc:HGNC:11562]
CLNS1A	#N/A	#N/A	#N/A	#N/A	#N/A	#N/A	#N/A	0.898028	1.52721	0.845461	#N/A	#N/A	#N/A	#N/A	#N/A	#N/A	#N/A	#N/A	#N/A	#N/A	#N/A	#N/A	#N/A	0.982463	#N/A	#N/A	#N/A	#N/A	#N/A	#N/A	#N/A	#N/A	#N/A	#N/A	0.543317	#N/A	0.983861	0.551604	0.874129	0.618182	#N/A	0.560378	0.58324	0.59898	0.714295	0.665158	#N/A	0.644951	#N/A	0.670114	#N/A	#N/A	#N/A	#N/A	#N/A	#N/A	#N/A	1.09003	#N/A	#N/A	#N/A	#N/A	#N/A	17	ENSG00000074201	CLNS1A	protein_coding	chloride nucleotide-sensitive channel 1A [Source:HGNC Symbol;Acc:HGNC:2080]
WDFY3-AS2	#N/A	#N/A	0.159926	0.117363	0.169594	0.189952	0.145392	0.118403	0.143606	#N/A	0.104917	#N/A	0.128334	#N/A	#N/A	#N/A	#N/A	#N/A	#N/A	#N/A	#N/A	#N/A	#N/A	#N/A	#N/A	#N/A	#N/A	#N/A	#N/A	#N/A	#N/A	#N/A	#N/A	#N/A	#N/A	0.0752322	#N/A	#N/A	#N/A	#N/A	#N/A	#N/A	#N/A	#N/A	#N/A	#N/A	#N/A	#N/A	#N/A	#N/A	#N/A	0.343813	0.111848	#N/A	0.153872	0.0815216	#N/A	#N/A	0.101188	#N/A	#N/A	0.109106	0.0880155	17	ENSG00000180769	WDFY3-AS2	lncRNA	WDFY3 antisense RNA 2 [Source:HGNC Symbol;Acc:HGNC:21603]
ZCWPW1	#N/A	#N/A	1.46669	0.706451	0.46261	0.325789	0.180822	0.57743	0.17502	#N/A	0.163727	#N/A	#N/A	#N/A	#N/A	#N/A	#N/A	#N/A	#N/A	#N/A	#N/A	#N/A	#N/A	0.224187	#N/A	#N/A	#N/A	#N/A	#N/A	#N/A	#N/A	#N/A	#N/A	#N/A	#N/A	#N/A	#N/A	#N/A	#N/A	0.541121	#N/A	#N/A	#N/A	#N/A	#N/A	#N/A	#N/A	#N/A	#N/A	#N/A	#N/A	1.35161	0.749723	#N/A	0.278926	0.295771	#N/A	0.202552	0.210016	#N/A	#N/A	#N/A	0.124635	17	ENSG00000078487	ZCWPW1	protein_coding	zinc finger CW-type and PWWP domain containing 1 [Source:HGNC Symbol;Acc:HGNC:23486]
MROH1	#N/A	#N/A	#N/A	#N/A	#N/A	0.988198	1.17842	0.885136	#N/A	#N/A	#N/A	#N/A	0.93095	0.67592	0.789108	#N/A	1.05466	0.821868	1.47109	#N/A	#N/A	#N/A	0.761441	#N/A	#N/A	#N/A	#N/A	#N/A	#N/A	#N/A	#N/A	#N/A	#N/A	#N/A	#N/A	#N/A	#N/A	#N/A	#N/A	#N/A	#N/A	#N/A	#N/A	0.686887	0.804882	#N/A	#N/A	#N/A	#N/A	0.627881	#N/A	#N/A	#N/A	#N/A	1.40644	#N/A	#N/A	#N/A	1.06199	1.38012	#N/A	1.00833	#N/A	17	ENSG00000179832	MROH1	protein_coding	maestro heat like repeat family member 1 [Source:HGNC Symbol;Acc:HGNC:26958]
HADH	#N/A	#N/A	0.252183	0.191832	0.143679	0.182775	#N/A	0.123573	#N/A	#N/A	#N/A	#N/A	#N/A	0.293138	0.243839	0.24273	#N/A	0.150729	0.133074	#N/A	#N/A	#N/A	#N/A	0.116323	0.0961034	#N/A	#N/A	#N/A	#N/A	#N/A	#N/A	#N/A	#N/A	#N/A	#N/A	#N/A	#N/A	#N/A	#N/A	#N/A	#N/A	#N/A	#N/A	#N/A	#N/A	#N/A	#N/A	#N/A	#N/A	#N/A	#N/A	0.366881	#N/A	#N/A	0.152324	0.118975	#N/A	#N/A	#N/A	#N/A	#N/A	0.0987154	0.0775821	17	ENSG00000138796	HADH	protein_coding	hydroxyacyl-CoA dehydrogenase [Source:HGNC Symbol;Acc:HGNC:4799]
GMFB	#N/A	#N/A	#N/A	0.879494	#N/A	#N/A	#N/A	0.551034	#N/A	#N/A	#N/A	#N/A	#N/A	#N/A	#N/A	#N/A	#N/A	#N/A	#N/A	#N/A	#N/A	#N/A	#N/A	#N/A	#N/A	#N/A	#N/A	#N/A	#N/A	#N/A	#N/A	#N/A	#N/A	#N/A	1.31225	#N/A	1.88685	1.2633	1.35557	1.20101	1.17346	0.924963	1.27079	1.18589	1.15865	0.849139	1.33069	1.54118	#N/A	1.37758	1.15104	#N/A	#N/A	#N/A	#N/A	#N/A	#N/A	#N/A	#N/A	#N/A	#N/A	#N/A	#N/A	17	ENSG00000197045	GMFB	protein_coding	glia maturation factor beta [Source:HGNC Symbol;Acc:HGNC:4373]
ARL5A	#N/A	#N/A	1.57068	#N/A	1.27347	2.15756	#N/A	#N/A	2.88039	#N/A	1.68263	1.06084	#N/A	#N/A	#N/A	0.724952	#N/A	#N/A	0.951625	1.37052	#N/A	#N/A	#N/A	#N/A	#N/A	#N/A	#N/A	#N/A	#N/A	#N/A	#N/A	#N/A	#N/A	#N/A	#N/A	#N/A	#N/A	#N/A	0.627952	#N/A	#N/A	#N/A	#N/A	#N/A	#N/A	#N/A	#N/A	#N/A	#N/A	#N/A	#N/A	0.820783	1.11004	#N/A	1.61152	1.17337	0.672733	1.46656	#N/A	1.0549	#N/A	#N/A	#N/A	17	ENSG00000162980	ARL5A	protein_coding	ADP ribosylation factor like GTPase 5A [Source:HGNC Symbol;Acc:HGNC:696]
DNAJC15	#N/A	#N/A	1.04303	#N/A	#N/A	1.78326	1.83372	#N/A	1.54934	#N/A	1.0465	#N/A	#N/A	#N/A	0.773935	#N/A	#N/A	#N/A	#N/A	0.786536	#N/A	0.916506	#N/A	1.06825	0.965635	#N/A	#N/A	#N/A	#N/A	#N/A	#N/A	#N/A	1.05381	#N/A	#N/A	#N/A	#N/A	#N/A	#N/A	#N/A	#N/A	#N/A	#N/A	#N/A	#N/A	#N/A	#N/A	#N/A	#N/A	#N/A	#N/A	0.838513	#N/A	#N/A	0.98217	1.05599	0.5401	3.20822	#N/A	1.15246	#N/A	#N/A	#N/A	17	ENSG00000120675	DNAJC15	protein_coding	DnaJ heat shock protein family (Hsp40) member C15 [Source:HGNC Symbol;Acc:HGNC:20325]
GALNT2	#N/A	#N/A	0.603292	#N/A	0.760092	1.31377	#N/A	#N/A	1.28598	#N/A	1.02774	#N/A	#N/A	#N/A	#N/A	#N/A	#N/A	#N/A	0.768044	#N/A	0.806086	#N/A	#N/A	#N/A	#N/A	#N/A	#N/A	#N/A	#N/A	#N/A	0.647297	#N/A	0.604457	#N/A	#N/A	#N/A	#N/A	#N/A	#N/A	#N/A	#N/A	#N/A	#N/A	#N/A	#N/A	#N/A	#N/A	#N/A	#N/A	#N/A	#N/A	1.10075	0.75975	0.8272	2.06981	1.09735	1.92875	2.17114	#N/A	1.28933	#N/A	#N/A	#N/A	17	ENSG00000143641	GALNT2	protein_coding	polypeptide N-acetylgalactosaminyltransferase 2 [Source:HGNC Symbol;Acc:HGNC:4124]
HSDL2	#N/A	#N/A	1.12428	#N/A	#N/A	1.32977	1.09082	#N/A	1.47817	#N/A	0.79614	#N/A	#N/A	1.95376	0.887522	1.22619	#N/A	1.43746	1.09142	0.642656	1.15882	2.19487	#N/A	#N/A	#N/A	#N/A	#N/A	#N/A	#N/A	#N/A	#N/A	#N/A	#N/A	#N/A	#N/A	#N/A	#N/A	#N/A	#N/A	#N/A	#N/A	#N/A	#N/A	#N/A	#N/A	#N/A	#N/A	#N/A	#N/A	#N/A	#N/A	#N/A	#N/A	#N/A	1.65934	#N/A	#N/A	1.33918	#N/A	0.936772	#N/A	1.03508	#N/A	17	ENSG00000119471	HSDL2	protein_coding	hydroxysteroid dehydrogenase like 2 [Source:HGNC Symbol;Acc:HGNC:18572]
SCAF11	#N/A	#N/A	#N/A	#N/A	#N/A	#N/A	#N/A	#N/A	0.896866	#N/A	0.984149	#N/A	#N/A	#N/A	0.398043	#N/A	0.695274	0.52282	0.656977	1.16849	#N/A	#N/A	#N/A	0.742333	#N/A	#N/A	#N/A	#N/A	#N/A	#N/A	#N/A	#N/A	#N/A	#N/A	#N/A	#N/A	#N/A	#N/A	#N/A	#N/A	#N/A	#N/A	#N/A	#N/A	#N/A	#N/A	#N/A	#N/A	0.626871	#N/A	#N/A	#N/A	0.552048	0.59618	#N/A	0.92065	1.59894	1.17795	0.676675	1.09823	#N/A	0.499821	#N/A	17	ENSG00000139218	SCAF11	protein_coding	SR-related CTD associated factor 11 [Source:HGNC Symbol;Acc:HGNC:10784]
MCUR1	#N/A	#N/A	1.15094	#N/A	#N/A	#N/A	#N/A	#N/A	0.195301	#N/A	#N/A	0.135291	#N/A	1.08385	#N/A	#N/A	#N/A	0.981378	0.44533	#N/A	0.218089	0.344797	#N/A	#N/A	0.306689	#N/A	#N/A	#N/A	#N/A	#N/A	#N/A	#N/A	#N/A	#N/A	#N/A	#N/A	1.74652	#N/A	1.78981	1.94525	#N/A	#N/A	#N/A	1.05515	#N/A	0.821152	#N/A	#N/A	#N/A	1.20783	1.30777	#N/A	#N/A	#N/A	#N/A	#N/A	#N/A	0.328922	#N/A	#N/A	#N/A	#N/A	#N/A	17	ENSG00000050393	MCUR1	protein_coding	mitochondrial calcium uniporter regulator 1 [Source:HGNC Symbol;Acc:HGNC:21097]
TRAPPC9	#N/A	#N/A	#N/A	#N/A	#N/A	0.646679	#N/A	#N/A	0.865772	#N/A	#N/A	#N/A	#N/A	0.571563	0.564395	0.744217	#N/A	0.812318	0.918067	0.933844	0.690226	1.21638	#N/A	1.25387	#N/A	#N/A	#N/A	#N/A	#N/A	#N/A	#N/A	#N/A	#N/A	#N/A	#N/A	#N/A	#N/A	#N/A	#N/A	#N/A	#N/A	#N/A	#N/A	#N/A	#N/A	#N/A	#N/A	#N/A	#N/A	#N/A	#N/A	0.443698	#N/A	0.520786	1.19746	0.829851	#N/A	1.62266	#N/A	1.25306	#N/A	#N/A	#N/A	17	ENSG00000167632	TRAPPC9	protein_coding	trafficking protein particle complex subunit 9 [Source:HGNC Symbol;Acc:HGNC:30832]
USP8	#N/A	#N/A	#N/A	#N/A	#N/A	#N/A	#N/A	#N/A	0.918087	#N/A	0.923322	#N/A	#N/A	#N/A	#N/A	#N/A	#N/A	#N/A	0.859125	#N/A	#N/A	#N/A	#N/A	#N/A	#N/A	#N/A	#N/A	#N/A	#N/A	#N/A	#N/A	#N/A	#N/A	#N/A	0.536859	#N/A	0.582975	0.512732	0.534037	0.476749	#N/A	0.591544	#N/A	0.568134	0.536833	0.581163	#N/A	0.549646	#N/A	0.50737	0.478276	#N/A	#N/A	#N/A	#N/A	#N/A	1.60417	#N/A	#N/A	1.24096	#N/A	#N/A	#N/A	17	ENSG00000138592	USP8	protein_coding	ubiquitin specific peptidase 8 [Source:HGNC Symbol;Acc:HGNC:12631]
NCAPG	#N/A	#N/A	#N/A	0.148348	#N/A	#N/A	#N/A	#N/A	0.116201	0.174668	#N/A	#N/A	#N/A	0.254123	0.159729	0.157009	0.12269	#N/A	#N/A	#N/A	0.131253	#N/A	#N/A	#N/A	#N/A	#N/A	#N/A	#N/A	#N/A	#N/A	0.165064	#N/A	#N/A	#N/A	0.38617	#N/A	0.403198	0.737415	#N/A	#N/A	1.44077	0.223001	#N/A	#N/A	0.131761	#N/A	#N/A	#N/A	#N/A	#N/A	1.32064	#N/A	#N/A	#N/A	#N/A	0.110005	#N/A	#N/A	#N/A	#N/A	#N/A	#N/A	#N/A	17	ENSG00000109805	NCAPG	protein_coding	non-SMC condensin I complex subunit G [Source:HGNC Symbol;Acc:HGNC:24304]
EHBP1L1	#N/A	#N/A	2.54537	#N/A	1.98634	2.40398	#N/A	#N/A	0.991951	#N/A	0.824095	#N/A	#N/A	2.69903	1.36292	1.60528	#N/A	3.62989	1.54078	0.620376	2.08655	1.48076	#N/A	2.53159	#N/A	#N/A	#N/A	#N/A	#N/A	#N/A	1.08383	#N/A	#N/A	#N/A	#N/A	#N/A	#N/A	#N/A	#N/A	#N/A	#N/A	#N/A	#N/A	#N/A	#N/A	#N/A	#N/A	#N/A	#N/A	#N/A	#N/A	#N/A	#N/A	#N/A	1.70394	#N/A	#N/A	1.28354	#N/A	#N/A	#N/A	#N/A	#N/A	17	ENSG00000173442	EHBP1L1	protein_coding	EH domain binding protein 1 like 1 [Source:HGNC Symbol;Acc:HGNC:30682]
#285280	#N/A	#N/A	#N/A	#N/A	#N/A	#N/A	#N/A	#N/A	0.470482	#N/A	#N/A	#N/A	#N/A	#N/A	1.07782	#N/A	0.852078	1.50665	#N/A	#N/A	#N/A	0.437699	#N/A	#N/A	#N/A	#N/A	#N/A	#N/A	#N/A	#N/A	1.29271	#N/A	0.842109	#N/A	#N/A	#N/A	#N/A	#N/A	#N/A	#N/A	#N/A	#N/A	#N/A	#N/A	#N/A	#N/A	#N/A	#N/A	#N/A	#N/A	#N/A	2.8584	1.7242	0.829222	0.505823	0.474141	0.125736	0.439319	0.538375	0.140199	#N/A	0.504441	#N/A	17	ENSG00000285280		lncRNA	novel transcript
DGLUCY	#N/A	#N/A	#N/A	#N/A	#N/A	#N/A	#N/A	#N/A	1.03306	#N/A	1.73485	#N/A	#N/A	1.13339	1.09834	0.869084	1.10024	1.30632	1.01999	2.63918	#N/A	1.93804	#N/A	#N/A	#N/A	#N/A	#N/A	#N/A	#N/A	#N/A	#N/A	#N/A	#N/A	#N/A	#N/A	#N/A	#N/A	#N/A	#N/A	#N/A	#N/A	#N/A	#N/A	#N/A	#N/A	#N/A	#N/A	#N/A	#N/A	#N/A	#N/A	1.10366	0.745717	0.834038	1.55936	1.17368	1.62321	1.57573	#N/A	#N/A	#N/A	#N/A	#N/A	17	ENSG00000133943	DGLUCY	protein_coding	D-glutamate cyclase [Source:HGNC Symbol;Acc:HGNC:20498]
LINC00963	#N/A	#N/A	#N/A	#N/A	#N/A	#N/A	#N/A	#N/A	#N/A	1.76906	#N/A	#N/A	#N/A	#N/A	#N/A	#N/A	#N/A	#N/A	#N/A	#N/A	#N/A	#N/A	#N/A	#N/A	#N/A	#N/A	#N/A	#N/A	#N/A	#N/A	#N/A	#N/A	#N/A	#N/A	2.80684	#N/A	2.05777	3.10478	2.29799	2.98212	2.99221	2.35288	2.21885	2.01117	1.91178	1.83491	1.84754	2.61992	#N/A	2.16576	2.13716	#N/A	#N/A	#N/A	#N/A	#N/A	#N/A	#N/A	#N/A	#N/A	#N/A	0.792094	#N/A	17	ENSG00000204054	LINC00963	lncRNA	long intergenic non-protein coding RNA 963 [Source:HGNC Symbol;Acc:HGNC:48716]
PLXNA3	#N/A	#N/A	#N/A	#N/A	#N/A	#N/A	#N/A	#N/A	#N/A	0.520973	#N/A	#N/A	#N/A	#N/A	#N/A	#N/A	#N/A	#N/A	#N/A	#N/A	#N/A	#N/A	#N/A	#N/A	#N/A	#N/A	#N/A	#N/A	#N/A	#N/A	#N/A	#N/A	#N/A	#N/A	1.52701	0.0817764	1.07397	1.70183	1.1662	1.79203	2.17569	0.601016	2.04787	0.809832	0.492156	0.196572	1.99025	2.09158	#N/A	1.41961	2.00521	#N/A	#N/A	#N/A	#N/A	#N/A	#N/A	#N/A	#N/A	#N/A	#N/A	#N/A	#N/A	17	ENSG00000130827	PLXNA3	protein_coding	plexin A3 [Source:HGNC Symbol;Acc:HGNC:9101]
ZPR1	#N/A	#N/A	#N/A	#N/A	#N/A	#N/A	#N/A	#N/A	#N/A	0.149951	#N/A	#N/A	#N/A	#N/A	#N/A	#N/A	#N/A	0.116975	#N/A	#N/A	#N/A	#N/A	#N/A	#N/A	#N/A	#N/A	#N/A	#N/A	#N/A	#N/A	#N/A	#N/A	#N/A	#N/A	0.173562	#N/A	0.171586	0.149461	0.180793	0.139412	2.87732	0.171184	0.796967	0.138868	0.155595	0.170346	0.217735	0.172801	#N/A	0.178904	0.285189	#N/A	#N/A	#N/A	#N/A	#N/A	#N/A	#N/A	#N/A	#N/A	#N/A	#N/A	#N/A	17	ENSG00000109917	ZPR1	protein_coding	ZPR1 zinc finger [Source:HGNC Symbol;Acc:HGNC:13051]
ALG13-AS1	#N/A	#N/A	#N/A	#N/A	#N/A	#N/A	#N/A	#N/A	#N/A	1.53528	#N/A	#N/A	#N/A	#N/A	#N/A	#N/A	#N/A	#N/A	#N/A	#N/A	#N/A	#N/A	#N/A	#N/A	#N/A	#N/A	#N/A	#N/A	#N/A	#N/A	#N/A	#N/A	#N/A	0.655976	1.27874	#N/A	2.29651	1.16633	1.62781	1.12015	0.978055	1.28191	1.35343	1.59247	1.71235	1.18637	1.09237	1.55085	#N/A	1.43862	1.19104	#N/A	#N/A	#N/A	#N/A	#N/A	#N/A	#N/A	#N/A	#N/A	#N/A	#N/A	#N/A	17	ENSG00000229487	ALG13-AS1	lncRNA	ALG13 antisense RNA 1 [Source:HGNC Symbol;Acc:HGNC:41277]
CIB1	#N/A	#N/A	#N/A	#N/A	#N/A	#N/A	#N/A	#N/A	#N/A	0.077613	#N/A	#N/A	#N/A	#N/A	#N/A	#N/A	#N/A	#N/A	#N/A	#N/A	#N/A	#N/A	#N/A	#N/A	#N/A	#N/A	#N/A	#N/A	#N/A	#N/A	#N/A	#N/A	#N/A	#N/A	0.0990893	#N/A	0.101732	0.10065	0.099749	0.0954622	0.10871	0.105991	0.117078	0.109668	0.105105	0.0909243	0.084631	0.104106	0.070723	0.0955554	0.0978648	#N/A	#N/A	#N/A	#N/A	#N/A	#N/A	#N/A	#N/A	#N/A	#N/A	#N/A	#N/A	17	ENSG00000185043	CIB1	protein_coding	calcium and integrin binding 1 [Source:HGNC Symbol;Acc:HGNC:16920]
HEATR1	#N/A	#N/A	#N/A	#N/A	#N/A	#N/A	#N/A	#N/A	#N/A	1.05114	#N/A	#N/A	#N/A	#N/A	#N/A	#N/A	#N/A	#N/A	#N/A	#N/A	#N/A	#N/A	#N/A	#N/A	#N/A	#N/A	#N/A	#N/A	#N/A	#N/A	#N/A	#N/A	#N/A	#N/A	1.3911	#N/A	1.28916	1.09451	0.989088	1.22824	1.23691	1.15114	1.08042	0.966646	1.29069	1.81274	1.0488	1.29771	1.9749	0.994805	1.22766	#N/A	#N/A	#N/A	#N/A	#N/A	#N/A	#N/A	#N/A	#N/A	#N/A	#N/A	#N/A	17	ENSG00000119285	HEATR1	protein_coding	HEAT repeat containing 1 [Source:HGNC Symbol;Acc:HGNC:25517]
SOX5-AS1	#N/A	#N/A	0.0649816	#N/A	#N/A	#N/A	#N/A	#N/A	#N/A	0.0559006	#N/A	#N/A	#N/A	#N/A	#N/A	#N/A	#N/A	#N/A	#N/A	#N/A	#N/A	#N/A	#N/A	#N/A	#N/A	#N/A	#N/A	#N/A	#N/A	#N/A	#N/A	#N/A	#N/A	#N/A	0.0819573	#N/A	0.064154	0.0590546	0.0604432	0.0672293	0.0627986	0.0746255	0.0634551	0.0582381	0.0727629	0.0601811	0.0864111	0.0505432	#N/A	0.0719783	0.0716989	#N/A	#N/A	#N/A	#N/A	#N/A	#N/A	#N/A	#N/A	#N/A	#N/A	#N/A	#N/A	17	ENSG00000256120	SOX5-AS1	lncRNA	SOX5 antisense RNA 1 [Source:HGNC Symbol;Acc:HGNC:53311]
MAP1LC3B	#N/A	#N/A	0.205054	#N/A	#N/A	0.0903155	0.122826	#N/A	#N/A	0.199125	#N/A	#N/A	#N/A	#N/A	#N/A	#N/A	#N/A	#N/A	#N/A	0.118301	#N/A	#N/A	#N/A	#N/A	#N/A	#N/A	#N/A	#N/A	#N/A	#N/A	#N/A	#N/A	#N/A	#N/A	0.49912	#N/A	0.759063	0.299519	0.212101	#N/A	#N/A	#N/A	#N/A	0.334583	0.173874	#N/A	1.03772	0.516384	#N/A	0.448854	#N/A	#N/A	#N/A	#N/A	0.0682173	#N/A	0.0928229	#N/A	#N/A	#N/A	0.109022	#N/A	#N/A	17	ENSG00000140941	MAP1LC3B	protein_coding	microtubule associated protein 1 light chain 3 beta [Source:HGNC Symbol;Acc:HGNC:13352]
CA5B	#N/A	#N/A	#N/A	#N/A	#N/A	#N/A	#N/A	#N/A	#N/A	0.790074	#N/A	#N/A	#N/A	#N/A	#N/A	#N/A	#N/A	#N/A	#N/A	#N/A	#N/A	#N/A	#N/A	#N/A	#N/A	#N/A	#N/A	#N/A	#N/A	#N/A	#N/A	#N/A	#N/A	#N/A	0.683987	#N/A	0.645665	0.857365	0.830564	0.616993	0.679346	0.726696	0.839987	0.996043	0.991402	1.12956	0.955583	0.907693	1.76867	1.03215	0.762124	#N/A	#N/A	#N/A	#N/A	#N/A	#N/A	#N/A	#N/A	#N/A	#N/A	#N/A	#N/A	17	ENSG00000169239	CA5B	protein_coding	carbonic anhydrase 5B [Source:HGNC Symbol;Acc:HGNC:1378]
#287117	#N/A	#N/A	#N/A	#N/A	#N/A	#N/A	#N/A	#N/A	#N/A	0.604313	#N/A	0.0824741	#N/A	#N/A	#N/A	#N/A	#N/A	#N/A	#N/A	#N/A	#N/A	#N/A	#N/A	#N/A	#N/A	#N/A	#N/A	#N/A	#N/A	#N/A	#N/A	#N/A	#N/A	#N/A	#N/A	#N/A	0.718909	1.16353	1.5607	1.63495	0.875424	0.422116	1.81141	0.81593	1.17679	0.323445	1.50147	1.66948	#N/A	2.09226	1.30406	#N/A	#N/A	#N/A	#N/A	#N/A	#N/A	0.0889746	#N/A	#N/A	#N/A	#N/A	#N/A	17	ENSG00000287117		lncRNA	novel transcript
ANAPC4	#N/A	#N/A	#N/A	#N/A	#N/A	#N/A	#N/A	#N/A	#N/A	0.879167	#N/A	#N/A	#N/A	#N/A	#N/A	#N/A	#N/A	#N/A	#N/A	#N/A	#N/A	#N/A	#N/A	#N/A	#N/A	#N/A	#N/A	#N/A	#N/A	#N/A	#N/A	#N/A	#N/A	#N/A	1.07544	#N/A	0.863395	1.17404	0.993312	1.10478	1.05721	0.938271	0.983642	0.781184	0.795736	0.908135	0.875568	1.16613	1.10034	0.916651	1.06295	#N/A	#N/A	#N/A	#N/A	#N/A	#N/A	#N/A	#N/A	#N/A	#N/A	#N/A	#N/A	17	ENSG00000053900	ANAPC4	protein_coding	anaphase promoting complex subunit 4 [Source:HGNC Symbol;Acc:HGNC:19990]
PDK1	#N/A	#N/A	#N/A	#N/A	#N/A	#N/A	#N/A	#N/A	#N/A	0.934233	#N/A	#N/A	#N/A	#N/A	#N/A	#N/A	#N/A	0.469012	#N/A	#N/A	#N/A	#N/A	#N/A	#N/A	#N/A	#N/A	#N/A	#N/A	#N/A	#N/A	0.792211	#N/A	#N/A	0.199088	0.87683	#N/A	1.25089	1.18642	#N/A	1.37248	0.807761	0.930796	0.771508	1.23078	0.818386	#N/A	0.708116	1.22123	#N/A	1.07147	0.814628	#N/A	#N/A	#N/A	#N/A	#N/A	#N/A	#N/A	#N/A	#N/A	#N/A	#N/A	#N/A	17	ENSG00000152256	PDK1	protein_coding	pyruvate dehydrogenase kinase 1 [Source:HGNC Symbol;Acc:HGNC:8809]
#259201	#N/A	#N/A	#N/A	#N/A	#N/A	#N/A	#N/A	#N/A	#N/A	1.14079	#N/A	#N/A	#N/A	#N/A	#N/A	#N/A	#N/A	#N/A	#N/A	#N/A	#N/A	#N/A	#N/A	#N/A	#N/A	#N/A	#N/A	#N/A	#N/A	#N/A	#N/A	#N/A	0.514359	#N/A	#N/A	#N/A	1.6818	1.1192	1.11721	1.14596	1.12106	0.822746	1.23964	2.1221	1.44049	0.802307	1.19561	1.29821	#N/A	1.22871	1.61749	#N/A	#N/A	#N/A	#N/A	#N/A	#N/A	#N/A	#N/A	0.112583	#N/A	#N/A	#N/A	17	ENSG00000259201		lncRNA	novel transcript, antisense to TMOD3
ZNF529-AS1	#N/A	#N/A	#N/A	#N/A	#N/A	#N/A	#N/A	#N/A	#N/A	1.12305	#N/A	0.140588	#N/A	#N/A	#N/A	#N/A	#N/A	#N/A	#N/A	#N/A	#N/A	#N/A	#N/A	#N/A	#N/A	#N/A	#N/A	#N/A	#N/A	#N/A	#N/A	#N/A	#N/A	#N/A	0.957377	#N/A	1.50751	1.39737	1.3316	1.06157	0.852233	1.06091	1.43713	1.38027	1.37399	1.15671	1.75255	1.2618	#N/A	1.64963	0.973455	#N/A	#N/A	#N/A	#N/A	#N/A	#N/A	#N/A	#N/A	#N/A	#N/A	#N/A	#N/A	17	ENSG00000233527	ZNF529-AS1	lncRNA	ZNF529 antisense RNA 1 [Source:HGNC Symbol;Acc:HGNC:51275]
UHRF2	#N/A	#N/A	#N/A	#N/A	#N/A	#N/A	#N/A	#N/A	#N/A	0.70679	#N/A	#N/A	#N/A	#N/A	#N/A	#N/A	#N/A	#N/A	#N/A	#N/A	#N/A	#N/A	#N/A	#N/A	#N/A	#N/A	#N/A	#N/A	#N/A	#N/A	#N/A	#N/A	#N/A	#N/A	0.62717	#N/A	0.609034	0.600682	0.655626	0.65523	0.593118	0.957559	0.547965	0.683911	0.703126	0.832278	0.517139	0.667678	1.62098	0.591551	0.597629	#N/A	#N/A	#N/A	#N/A	#N/A	#N/A	#N/A	#N/A	#N/A	#N/A	#N/A	#N/A	17	ENSG00000147854	UHRF2	protein_coding	ubiquitin like with PHD and ring finger domains 2 [Source:HGNC Symbol;Acc:HGNC:12557]
KNTC1	#N/A	#N/A	#N/A	#N/A	#N/A	#N/A	#N/A	#N/A	#N/A	1.0788	#N/A	#N/A	#N/A	#N/A	#N/A	#N/A	#N/A	#N/A	#N/A	#N/A	#N/A	#N/A	#N/A	#N/A	#N/A	#N/A	#N/A	#N/A	#N/A	#N/A	#N/A	#N/A	#N/A	#N/A	0.756792	#N/A	0.840143	0.947614	0.916796	0.806323	0.882853	#N/A	0.938996	0.999707	1.00841	#N/A	0.88737	1.37679	#N/A	0.756049	1.11839	#N/A	0.823938	#N/A	#N/A	#N/A	0.153183	0.201892	#N/A	#N/A	#N/A	#N/A	#N/A	17	ENSG00000184445	KNTC1	protein_coding	kinetochore associated 1 [Source:HGNC Symbol;Acc:HGNC:17255]
RAC1	#N/A	#N/A	#N/A	#N/A	#N/A	#N/A	#N/A	#N/A	#N/A	0.729495	#N/A	#N/A	#N/A	#N/A	#N/A	#N/A	#N/A	#N/A	#N/A	#N/A	#N/A	#N/A	#N/A	#N/A	#N/A	#N/A	#N/A	#N/A	#N/A	#N/A	#N/A	#N/A	#N/A	#N/A	2.0291	2.13532	2.96368	2.00742	1.95123	1.88192	2.25607	2.31526	1.96797	1.61955	2.03057	1.38156	1.76046	2.05415	#N/A	1.81669	1.97368	#N/A	#N/A	#N/A	#N/A	#N/A	#N/A	#N/A	#N/A	#N/A	#N/A	#N/A	#N/A	17	ENSG00000136238	RAC1	protein_coding	Rac family small GTPase 1 [Source:HGNC Symbol;Acc:HGNC:9801]
PPIB	#N/A	#N/A	#N/A	#N/A	#N/A	#N/A	#N/A	#N/A	#N/A	0.724817	#N/A	#N/A	#N/A	#N/A	#N/A	#N/A	#N/A	#N/A	#N/A	#N/A	#N/A	#N/A	#N/A	#N/A	#N/A	#N/A	#N/A	#N/A	#N/A	#N/A	#N/A	#N/A	#N/A	#N/A	2.69856	0.115479	2.96538	2.49819	2.87772	2.90994	2.48347	1.61772	3.87083	1.68173	1.78943	0.415875	2.72838	3.20806	#N/A	3.09601	2.3673	#N/A	#N/A	#N/A	#N/A	#N/A	#N/A	#N/A	#N/A	#N/A	#N/A	#N/A	#N/A	17	ENSG00000166794	PPIB	protein_coding	peptidylprolyl isomerase B [Source:HGNC Symbol;Acc:HGNC:9255]
TUBA1A	#N/A	#N/A	#N/A	#N/A	#N/A	#N/A	#N/A	#N/A	#N/A	0.74903	#N/A	#N/A	#N/A	#N/A	#N/A	#N/A	#N/A	#N/A	#N/A	#N/A	#N/A	#N/A	#N/A	#N/A	#N/A	#N/A	#N/A	#N/A	#N/A	#N/A	#N/A	#N/A	#N/A	#N/A	0.332087	0.155984	0.33065	0.334287	6.24593	0.422024	0.478649	0.51199	0.347621	3.79268	0.378419	0.278162	0.347442	0.331408	#N/A	0.336516	0.765447	#N/A	#N/A	#N/A	#N/A	#N/A	#N/A	#N/A	#N/A	#N/A	#N/A	#N/A	#N/A	17	ENSG00000167552	TUBA1A	protein_coding	tubulin alpha 1a [Source:HGNC Symbol;Acc:HGNC:20766]
CCDC65	#N/A	#N/A	#N/A	#N/A	#N/A	#N/A	#N/A	#N/A	#N/A	0.881616	#N/A	#N/A	#N/A	#N/A	#N/A	#N/A	#N/A	#N/A	#N/A	#N/A	#N/A	#N/A	#N/A	#N/A	#N/A	#N/A	#N/A	#N/A	#N/A	#N/A	#N/A	#N/A	#N/A	#N/A	1.1847	#N/A	1.53976	1.53927	1.20922	1.29084	1.36421	1.26606	1.28215	1.2898	1.24429	1.19335	1.22522	1.54978	#N/A	1.59476	1.66775	#N/A	#N/A	#N/A	#N/A	#N/A	0.1346	#N/A	#N/A	#N/A	#N/A	#N/A	#N/A	17	ENSG00000139537	CCDC65	protein_coding	coiled-coil domain containing 65 [Source:HGNC Symbol;Acc:HGNC:29937]
OGG1	#N/A	#N/A	#N/A	#N/A	#N/A	#N/A	#N/A	#N/A	#N/A	0.838874	#N/A	#N/A	#N/A	#N/A	#N/A	#N/A	#N/A	#N/A	#N/A	#N/A	#N/A	#N/A	#N/A	#N/A	#N/A	#N/A	#N/A	#N/A	#N/A	#N/A	#N/A	#N/A	#N/A	#N/A	1.22524	#N/A	0.889926	1.01429	0.738747	0.947805	1.09202	1.06707	0.931059	1.09996	1.09785	0.893771	0.959983	1.1613	1.56731	1.01327	1.3488	#N/A	#N/A	#N/A	#N/A	#N/A	#N/A	#N/A	#N/A	#N/A	#N/A	#N/A	#N/A	17	ENSG00000114026	OGG1	protein_coding	8-oxoguanine DNA glycosylase [Source:HGNC Symbol;Acc:HGNC:8125]
BTG3#154640	#N/A	#N/A	#N/A	#N/A	#N/A	#N/A	#N/A	#N/A	#N/A	0.189082	#N/A	#N/A	#N/A	#N/A	#N/A	#N/A	#N/A	#N/A	#N/A	#N/A	#N/A	#N/A	#N/A	#N/A	#N/A	#N/A	#N/A	#N/A	#N/A	#N/A	#N/A	#N/A	#N/A	#N/A	0.257149	0.0896387	0.244058	0.262184	0.250642	0.242116	0.308522	0.22376	0.289506	0.23876	0.232077	0.199033	0.272657	0.243611	#N/A	0.247887	0.229946	#N/A	#N/A	#N/A	#N/A	#N/A	#N/A	#N/A	#N/A	#N/A	#N/A	#N/A	#N/A	17	ENSG00000154640	BTG3	protein_coding	BTG anti-proliferation factor 3 [Source:HGNC Symbol;Acc:HGNC:1132]
RBBP8	#N/A	#N/A	#N/A	#N/A	#N/A	#N/A	#N/A	#N/A	#N/A	0.978499	#N/A	#N/A	#N/A	#N/A	#N/A	#N/A	#N/A	#N/A	#N/A	#N/A	#N/A	#N/A	#N/A	#N/A	#N/A	#N/A	#N/A	#N/A	#N/A	#N/A	#N/A	#N/A	#N/A	#N/A	3.60408	#N/A	2.114	4.01775	3.74888	3.2696	4.37632	3.44887	3.69941	2.54657	1.19294	0.264787	3.21031	3.18199	#N/A	2.2923	3.8182	#N/A	#N/A	#N/A	#N/A	#N/A	#N/A	#N/A	#N/A	#N/A	0.409594	#N/A	#N/A	17	ENSG00000101773	RBBP8	protein_coding	RB binding protein 8, endonuclease [Source:HGNC Symbol;Acc:HGNC:9891]
MOSPD2	#N/A	#N/A	#N/A	#N/A	#N/A	#N/A	#N/A	#N/A	#N/A	0.977791	#N/A	#N/A	#N/A	#N/A	#N/A	#N/A	#N/A	#N/A	#N/A	#N/A	#N/A	#N/A	#N/A	#N/A	#N/A	#N/A	#N/A	#N/A	#N/A	#N/A	#N/A	#N/A	#N/A	#N/A	1.39514	#N/A	1.74055	1.55917	1.38847	1.39016	1.39066	1.9234	1.35968	1.02345	1.71016	1.32631	1.37344	1.60422	1.24746	1.57552	1.50396	#N/A	#N/A	#N/A	#N/A	#N/A	#N/A	#N/A	#N/A	#N/A	#N/A	#N/A	#N/A	17	ENSG00000130150	MOSPD2	protein_coding	motile sperm domain containing 2 [Source:HGNC Symbol;Acc:HGNC:28381]
RAB34	#N/A	#N/A	#N/A	#N/A	#N/A	#N/A	#N/A	#N/A	#N/A	0.118876	0.0822023	#N/A	#N/A	#N/A	#N/A	#N/A	#N/A	#N/A	#N/A	#N/A	#N/A	#N/A	#N/A	#N/A	#N/A	#N/A	#N/A	#N/A	#N/A	#N/A	#N/A	#N/A	#N/A	#N/A	0.181399	#N/A	0.175515	0.185702	0.178508	0.18417	0.200484	0.166585	0.203398	0.170981	0.165895	0.146504	0.18965	0.180395	#N/A	0.16438	0.188123	#N/A	#N/A	#N/A	#N/A	#N/A	#N/A	#N/A	#N/A	#N/A	#N/A	#N/A	#N/A	17	ENSG00000109113	RAB34	protein_coding	RAB34, member RAS oncogene family [Source:HGNC Symbol;Acc:HGNC:16519]
CTU1	#N/A	#N/A	#N/A	#N/A	#N/A	#N/A	#N/A	#N/A	#N/A	0.121416	#N/A	#N/A	#N/A	#N/A	#N/A	#N/A	#N/A	#N/A	#N/A	#N/A	#N/A	#N/A	#N/A	#N/A	#N/A	#N/A	#N/A	#N/A	#N/A	#N/A	#N/A	#N/A	#N/A	#N/A	1.0337	0.113087	1.01944	1.33185	0.932881	1.09856	2.51629	0.171287	1.96997	0.583974	0.155896	0.107842	1.05124	0.417063	#N/A	0.706417	2.00355	#N/A	#N/A	#N/A	#N/A	#N/A	#N/A	#N/A	#N/A	#N/A	#N/A	#N/A	#N/A	17	ENSG00000142544	CTU1	protein_coding	cytosolic thiouridylase subunit 1 [Source:HGNC Symbol;Acc:HGNC:29590]
ARHGDIA	#N/A	#N/A	#N/A	#N/A	#N/A	#N/A	#N/A	#N/A	#N/A	0.872553	#N/A	#N/A	#N/A	#N/A	#N/A	#N/A	#N/A	#N/A	#N/A	#N/A	#N/A	#N/A	#N/A	#N/A	#N/A	#N/A	#N/A	#N/A	#N/A	#N/A	#N/A	#N/A	#N/A	#N/A	4.94358	0.174251	5.06263	4.54516	3.47979	3.73974	5.07941	2.07229	4.60943	2.37569	0.535307	0.26192	3.50826	3.86273	#N/A	3.44072	3.45674	#N/A	#N/A	#N/A	#N/A	#N/A	#N/A	#N/A	#N/A	#N/A	#N/A	#N/A	#N/A	17	ENSG00000141522	ARHGDIA	protein_coding	Rho GDP dissociation inhibitor alpha [Source:HGNC Symbol;Acc:HGNC:678]
KIF2A	#N/A	#N/A	#N/A	#N/A	#N/A	#N/A	#N/A	#N/A	#N/A	0.585313	#N/A	#N/A	#N/A	#N/A	#N/A	#N/A	#N/A	#N/A	#N/A	#N/A	#N/A	#N/A	#N/A	#N/A	#N/A	#N/A	#N/A	#N/A	#N/A	#N/A	#N/A	#N/A	#N/A	#N/A	1.00351	0.991728	1.03073	0.883364	0.883711	1.02519	0.921646	0.955898	0.902224	0.802565	1.13945	1.20755	0.957743	1.02811	#N/A	1.07898	0.781804	#N/A	#N/A	#N/A	#N/A	#N/A	#N/A	#N/A	#N/A	#N/A	#N/A	#N/A	#N/A	17	ENSG00000068796	KIF2A	protein_coding	kinesin family member 2A [Source:HGNC Symbol;Acc:HGNC:6318]
FCHSD1	#N/A	#N/A	#N/A	#N/A	#N/A	#N/A	#N/A	#N/A	#N/A	0.126857	#N/A	#N/A	#N/A	#N/A	#N/A	#N/A	#N/A	#N/A	#N/A	#N/A	#N/A	#N/A	#N/A	#N/A	#N/A	#N/A	#N/A	#N/A	#N/A	#N/A	#N/A	#N/A	#N/A	#N/A	0.225052	#N/A	0.203254	0.231864	0.216225	0.194261	0.271462	0.190321	0.258046	0.203802	0.195477	0.156658	0.231278	0.230885	0.133614	0.212094	0.19047	#N/A	#N/A	#N/A	#N/A	#N/A	#N/A	#N/A	#N/A	#N/A	#N/A	#N/A	#N/A	17	ENSG00000197948	FCHSD1	protein_coding	FCH and double SH3 domains 1 [Source:HGNC Symbol;Acc:HGNC:25463]
LINC00294	#N/A	#N/A	#N/A	#N/A	#N/A	#N/A	#N/A	#N/A	#N/A	0.116125	#N/A	#N/A	#N/A	#N/A	#N/A	#N/A	#N/A	#N/A	#N/A	#N/A	#N/A	#N/A	#N/A	0.105463	#N/A	#N/A	#N/A	#N/A	#N/A	#N/A	#N/A	#N/A	#N/A	#N/A	0.222704	0.119903	0.887439	1.0122	0.870841	1.35523	2.49661	0.144012	1.83063	0.213674	#N/A	0.156862	1.2817	0.799006	#N/A	0.94529	1.05296	#N/A	#N/A	#N/A	#N/A	#N/A	#N/A	#N/A	#N/A	#N/A	#N/A	#N/A	#N/A	17	ENSG00000280798	LINC00294	lncRNA	long intergenic non-protein coding RNA 294 [Source:HGNC Symbol;Acc:HGNC:27456]
SEC23A	#N/A	#N/A	#N/A	#N/A	#N/A	#N/A	#N/A	#N/A	#N/A	#N/A	1.5728	#N/A	#N/A	#N/A	#N/A	#N/A	#N/A	#N/A	#N/A	#N/A	#N/A	#N/A	#N/A	#N/A	#N/A	#N/A	#N/A	#N/A	#N/A	#N/A	#N/A	#N/A	#N/A	#N/A	0.678944	#N/A	1.26446	0.745169	0.913171	0.918037	0.678248	0.759757	0.610541	0.842572	0.653894	0.728884	0.583286	0.670648	1.34695	0.652925	0.567834	#N/A	#N/A	#N/A	#N/A	#N/A	#N/A	#N/A	#N/A	#N/A	#N/A	#N/A	#N/A	17	ENSG00000100934	SEC23A	protein_coding	SEC23 homolog A, COPII coat complex component [Source:HGNC Symbol;Acc:HGNC:10701]
TPRKB	#N/A	#N/A	#N/A	#N/A	#N/A	#N/A	#N/A	#N/A	#N/A	#N/A	0.0986736	#N/A	#N/A	0.177015	#N/A	0.0915569	#N/A	#N/A	#N/A	#N/A	0.116375	#N/A	#N/A	#N/A	0.112756	#N/A	#N/A	#N/A	#N/A	#N/A	#N/A	0.0920155	#N/A	#N/A	#N/A	#N/A	0.852114	#N/A	0.434345	0.439507	#N/A	#N/A	1.05627	#N/A	#N/A	#N/A	1.00871	#N/A	#N/A	0.636991	#N/A	0.184602	0.0812868	0.13064	#N/A	0.0966109	#N/A	#N/A	#N/A	#N/A	0.109335	#N/A	#N/A	17	ENSG00000144034	TPRKB	protein_coding	TP53RK binding protein [Source:HGNC Symbol;Acc:HGNC:24259]
STK19#204344	#N/A	#N/A	#N/A	#N/A	#N/A	#N/A	#N/A	#N/A	#N/A	#N/A	0.113966	#N/A	#N/A	#N/A	#N/A	#N/A	#N/A	#N/A	#N/A	#N/A	#N/A	#N/A	#N/A	0.123463	#N/A	#N/A	#N/A	#N/A	#N/A	#N/A	#N/A	#N/A	#N/A	#N/A	0.808581	#N/A	0.82054	1.17013	1.01324	0.999708	1.0658	0.787829	1.0979	#N/A	0.362454	0.237695	1.08116	0.970073	0.133587	1.20548	0.98932	#N/A	#N/A	#N/A	#N/A	#N/A	#N/A	#N/A	#N/A	#N/A	#N/A	#N/A	#N/A	17	ENSG00000204344	STK19	protein_coding	serine/threonine kinase 19 [Source:HGNC Symbol;Acc:HGNC:11398]
RAB38	#N/A	#N/A	0.0818082	#N/A	0.0833261	#N/A	0.062922	#N/A	#N/A	#N/A	0.0585247	#N/A	#N/A	0.0790738	0.075724	0.0625458	#N/A	0.0900894	#N/A	#N/A	#N/A	#N/A	#N/A	#N/A	#N/A	#N/A	#N/A	#N/A	#N/A	#N/A	0.0802404	#N/A	0.0382535	#N/A	#N/A	#N/A	#N/A	#N/A	#N/A	#N/A	1.13913	0.0103299	#N/A	#N/A	#N/A	#N/A	#N/A	#N/A	#N/A	#N/A	0.167726	#N/A	0.0534311	#N/A	0.0798412	0.0682534	#N/A	#N/A	#N/A	#N/A	0.0652662	#N/A	#N/A	17	ENSG00000123892	RAB38	protein_coding	RAB38, member RAS oncogene family [Source:HGNC Symbol;Acc:HGNC:9776]
CENPX	#N/A	#N/A	#N/A	#N/A	#N/A	#N/A	#N/A	#N/A	#N/A	#N/A	0.0952442	#N/A	#N/A	#N/A	#N/A	#N/A	#N/A	#N/A	#N/A	#N/A	#N/A	#N/A	#N/A	#N/A	0.0983775	#N/A	#N/A	#N/A	#N/A	#N/A	#N/A	#N/A	#N/A	#N/A	0.324829	0.098314	0.229265	0.270438	0.248718	0.309137	#N/A	#N/A	0.434978	0.145852	0.120487	0.143009	0.322564	0.319607	#N/A	0.29075	0.531623	#N/A	#N/A	#N/A	#N/A	#N/A	#N/A	#N/A	#N/A	#N/A	0.12569	#N/A	#N/A	17	ENSG00000169689	CENPX	protein_coding	centromere protein X [Source:HGNC Symbol;Acc:HGNC:11422]
TOPBP1	#N/A	#N/A	#N/A	#N/A	#N/A	#N/A	#N/A	#N/A	#N/A	#N/A	#N/A	0.794783	#N/A	#N/A	#N/A	#N/A	#N/A	#N/A	#N/A	#N/A	#N/A	#N/A	#N/A	#N/A	#N/A	#N/A	#N/A	#N/A	#N/A	#N/A	#N/A	#N/A	#N/A	#N/A	1.12817	#N/A	0.956283	0.970297	1.24262	1.00293	0.994853	1.02234	0.992527	1.0671	1.18366	1.19459	0.884221	1.04198	#N/A	1.03902	0.98307	#N/A	#N/A	#N/A	#N/A	#N/A	#N/A	#N/A	1.38094	#N/A	#N/A	#N/A	#N/A	17	ENSG00000163781	TOPBP1	protein_coding	DNA topoisomerase II binding protein 1 [Source:HGNC Symbol;Acc:HGNC:17008]
PPP1R35	#N/A	#N/A	#N/A	#N/A	#N/A	#N/A	#N/A	#N/A	#N/A	#N/A	#N/A	0.35066	#N/A	#N/A	#N/A	#N/A	#N/A	#N/A	#N/A	#N/A	#N/A	#N/A	#N/A	#N/A	#N/A	#N/A	#N/A	#N/A	#N/A	#N/A	#N/A	#N/A	#N/A	#N/A	1.52141	#N/A	1.79038	1.25485	0.9308	0.889827	1.15099	1.2818	1.06038	1.3077	1.18672	0.89304	1.11724	1.6224	0.949012	1.39136	1.10652	#N/A	#N/A	#N/A	#N/A	#N/A	#N/A	#N/A	#N/A	#N/A	#N/A	#N/A	#N/A	17	ENSG00000160813	PPP1R35	protein_coding	protein phosphatase 1 regulatory subunit 35 [Source:HGNC Symbol;Acc:HGNC:28320]
CD81-AS1	#N/A	#N/A	#N/A	#N/A	#N/A	#N/A	0.0800938	#N/A	#N/A	#N/A	#N/A	0.0644151	#N/A	#N/A	#N/A	#N/A	#N/A	#N/A	#N/A	#N/A	#N/A	#N/A	#N/A	#N/A	#N/A	#N/A	#N/A	#N/A	#N/A	#N/A	#N/A	#N/A	#N/A	#N/A	0.0789454	#N/A	0.0832544	0.107168	0.239286	0.0714125	0.535653	0.0734433	1.46768	0.0571814	0.0622855	0.0946487	0.426789	0.0995811	#N/A	0.383364	0.0906716	#N/A	#N/A	#N/A	#N/A	#N/A	#N/A	#N/A	#N/A	#N/A	#N/A	#N/A	#N/A	17	ENSG00000238184	CD81-AS1	lncRNA	CD81 antisense RNA 1 [Source:HGNC Symbol;Acc:HGNC:49384]
MGAT4B#161013	#N/A	#N/A	#N/A	#N/A	#N/A	#N/A	#N/A	#N/A	#N/A	#N/A	#N/A	0.119426	#N/A	#N/A	#N/A	#N/A	#N/A	#N/A	#N/A	#N/A	#N/A	#N/A	#N/A	#N/A	#N/A	#N/A	#N/A	#N/A	#N/A	#N/A	#N/A	#N/A	#N/A	#N/A	2.60548	0.0783563	1.38349	2.43262	1.05556	2.51253	3.12597	0.365002	2.29664	0.83484	0.884296	0.192846	1.8915	2.20644	#N/A	2.29182	2.53207	#N/A	#N/A	#N/A	#N/A	#N/A	#N/A	#N/A	#N/A	#N/A	#N/A	#N/A	#N/A	17	ENSG00000161013	MGAT4B	protein_coding	alpha-1,3-mannosyl-glycoprotein 4-beta-N-acetylglucosaminyltransferase B [Source:HGNC Symbol;Acc:HGNC:7048]
HERC4	#N/A	#N/A	#N/A	#N/A	#N/A	#N/A	#N/A	#N/A	#N/A	#N/A	#N/A	0.733194	#N/A	#N/A	#N/A	#N/A	#N/A	#N/A	#N/A	#N/A	#N/A	#N/A	#N/A	#N/A	#N/A	#N/A	#N/A	#N/A	#N/A	#N/A	#N/A	#N/A	#N/A	#N/A	0.560031	#N/A	0.528232	0.48814	0.558356	0.593551	0.523778	0.617495	0.493453	0.575797	0.622301	0.593214	0.497361	0.625149	0.664694	0.647041	0.40446	#N/A	#N/A	#N/A	#N/A	#N/A	#N/A	#N/A	#N/A	#N/A	#N/A	#N/A	#N/A	17	ENSG00000148634	HERC4	protein_coding	HECT and RLD domain containing E3 ubiquitin protein ligase 4 [Source:HGNC Symbol;Acc:HGNC:24521]
MRE11	#N/A	#N/A	#N/A	#N/A	#N/A	#N/A	#N/A	#N/A	#N/A	#N/A	#N/A	1.04399	#N/A	#N/A	#N/A	#N/A	#N/A	#N/A	#N/A	#N/A	#N/A	#N/A	#N/A	#N/A	#N/A	#N/A	#N/A	#N/A	#N/A	#N/A	#N/A	#N/A	#N/A	#N/A	0.91385	#N/A	0.952394	1.0618	0.976296	1.03796	0.927106	1.02119	0.958862	1.05999	1.26901	0.993436	0.920498	0.99458	1.72491	0.863767	1.0388	#N/A	#N/A	#N/A	#N/A	#N/A	#N/A	#N/A	#N/A	#N/A	#N/A	#N/A	#N/A	17	ENSG00000020922	MRE11	protein_coding	MRE11 homolog, double strand break repair nuclease [Source:HGNC Symbol;Acc:HGNC:7230]
ZNF106	#N/A	#N/A	2.4068	1.13254	1.49389	2.16365	#N/A	#N/A	#N/A	#N/A	#N/A	#N/A	#N/A	#N/A	#N/A	#N/A	#N/A	#N/A	#N/A	0.403821	0.471829	#N/A	#N/A	#N/A	#N/A	#N/A	#N/A	#N/A	#N/A	#N/A	#N/A	#N/A	#N/A	#N/A	#N/A	#N/A	#N/A	#N/A	#N/A	#N/A	#N/A	#N/A	#N/A	#N/A	#N/A	#N/A	#N/A	#N/A	#N/A	#N/A	#N/A	3.68447	0.766451	1.11065	2.41919	0.982586	0.255249	0.925485	1.24899	0.374372	#N/A	0.483944	0.451715	17	ENSG00000103994	ZNF106	protein_coding	zinc finger protein 106 [Source:HGNC Symbol;Acc:HGNC:12886]
MAP4K1#104814	#N/A	#N/A	0.407115	0.161509	#N/A	0.154774	#N/A	#N/A	#N/A	#N/A	#N/A	#N/A	#N/A	0.64012	0.22642	0.185141	0.160969	0.243378	0.140351	#N/A	0.14342	0.148445	#N/A	0.115364	#N/A	#N/A	#N/A	#N/A	#N/A	#N/A	1.09642	#N/A	#N/A	#N/A	#N/A	#N/A	#N/A	#N/A	#N/A	#N/A	#N/A	#N/A	#N/A	#N/A	#N/A	#N/A	#N/A	#N/A	#N/A	#N/A	#N/A	0.502368	0.250207	0.147151	#N/A	#N/A	#N/A	0.126974	#N/A	#N/A	#N/A	#N/A	#N/A	17	ENSG00000104814	MAP4K1	protein_coding	mitogen-activated protein kinase kinase kinase kinase 1 [Source:HGNC Symbol;Acc:HGNC:6863]
MTHFD2	#N/A	#N/A	1.40084	0.23438	0.171663	#N/A	#N/A	#N/A	#N/A	#N/A	#N/A	#N/A	#N/A	1.90729	0.527002	0.629965	0.105007	0.199575	0.132403	#N/A	#N/A	#N/A	#N/A	0.102034	#N/A	#N/A	#N/A	#N/A	#N/A	#N/A	#N/A	#N/A	#N/A	#N/A	1.13774	#N/A	1.29297	1.25413	#N/A	1.20495	1.41479	0.48629	#N/A	#N/A	#N/A	#N/A	#N/A	#N/A	#N/A	#N/A	0.829181	#N/A	#N/A	#N/A	#N/A	#N/A	#N/A	#N/A	#N/A	#N/A	#N/A	#N/A	#N/A	17	ENSG00000065911	MTHFD2	protein_coding	methylenetetrahydrofolate dehydrogenase (NADP+ dependent) 2, methenyltetrahydrofolate cyclohydrolase [Source:HGNC Symbol;Acc:HGNC:7434]
ACOT11	#N/A	#N/A	1.59838	#N/A	#N/A	0.189228	#N/A	#N/A	#N/A	#N/A	#N/A	#N/A	#N/A	2.88377	1.64465	1.04916	#N/A	0.473392	#N/A	0.154494	0.149714	0.146425	#N/A	0.124929	0.19072	#N/A	#N/A	#N/A	#N/A	#N/A	#N/A	#N/A	#N/A	#N/A	#N/A	#N/A	#N/A	#N/A	#N/A	#N/A	#N/A	#N/A	#N/A	#N/A	#N/A	#N/A	#N/A	#N/A	#N/A	#N/A	#N/A	2.14795	#N/A	#N/A	0.212628	#N/A	0.137964	0.139062	#N/A	#N/A	#N/A	0.200495	0.133995	17	ENSG00000162390	ACOT11	protein_coding	acyl-CoA thioesterase 11 [Source:HGNC Symbol;Acc:HGNC:18156]
ABCA8	#N/A	#N/A	0.179013	#N/A	0.129628	0.161895	#N/A	#N/A	#N/A	#N/A	#N/A	#N/A	#N/A	#N/A	#N/A	#N/A	#N/A	#N/A	#N/A	#N/A	#N/A	#N/A	#N/A	#N/A	#N/A	#N/A	#N/A	#N/A	#N/A	#N/A	#N/A	#N/A	#N/A	#N/A	0.953779	0.120397	0.988938	1.5782	1.47149	1.17225	1.78234	#N/A	1.41523	0.612026	0.288402	#N/A	#N/A	1.09728	#N/A	0.549016	1.64693	#N/A	#N/A	#N/A	#N/A	#N/A	#N/A	#N/A	#N/A	#N/A	#N/A	0.0812521	#N/A	17	ENSG00000141338	ABCA8	protein_coding	ATP binding cassette subfamily A member 8 [Source:HGNC Symbol;Acc:HGNC:38]
ZBED3-AS1	#N/A	#N/A	1.65493	#N/A	0.214163	0.211368	0.108106	#N/A	#N/A	#N/A	#N/A	#N/A	#N/A	1.12069	0.715858	0.627802	#N/A	0.425481	0.185767	0.189388	0.13818	#N/A	#N/A	#N/A	0.110102	#N/A	#N/A	#N/A	#N/A	#N/A	#N/A	#N/A	#N/A	0.201122	#N/A	#N/A	#N/A	#N/A	#N/A	#N/A	#N/A	#N/A	#N/A	#N/A	#N/A	#N/A	#N/A	#N/A	#N/A	#N/A	#N/A	1.17015	#N/A	#N/A	0.191394	#N/A	#N/A	#N/A	0.171232	#N/A	#N/A	0.121927	#N/A	17	ENSG00000250802	ZBED3-AS1	lncRNA	ZBED3 antisense RNA 1 [Source:HGNC Symbol;Acc:HGNC:44188]
MEG8	#N/A	#N/A	0.286577	#N/A	#N/A	0.113465	#N/A	#N/A	#N/A	#N/A	#N/A	#N/A	#N/A	#N/A	#N/A	#N/A	#N/A	#N/A	#N/A	#N/A	#N/A	#N/A	#N/A	#N/A	#N/A	#N/A	#N/A	#N/A	#N/A	#N/A	#N/A	#N/A	#N/A	#N/A	0.493608	#N/A	0.504463	0.0993997	1.31108	1.28768	2.14236	0.23861	2.89257	0.245337	0.104391	#N/A	0.755334	0.769416	#N/A	0.106032	1.08988	#N/A	#N/A	#N/A	#N/A	#N/A	#N/A	#N/A	#N/A	#N/A	#N/A	0.0581378	#N/A	17	ENSG00000225746	MEG8	lncRNA	maternally expressed 8, small nucleolar RNA host gene [Source:HGNC Symbol;Acc:HGNC:14574]
C3	#N/A	#N/A	0.0523178	#N/A	#N/A	#N/A	0.044522	#N/A	#N/A	#N/A	#N/A	#N/A	#N/A	#N/A	#N/A	#N/A	#N/A	#N/A	#N/A	#N/A	#N/A	#N/A	#N/A	#N/A	#N/A	#N/A	#N/A	#N/A	#N/A	#N/A	#N/A	#N/A	#N/A	#N/A	0.117158	#N/A	0.0821908	0.108141	0.0729683	0.0773426	0.108838	0.106491	0.109121	0.0878237	0.0826706	0.091064	0.098227	0.11779	#N/A	0.0975945	0.113709	#N/A	#N/A	#N/A	#N/A	#N/A	#N/A	#N/A	#N/A	#N/A	#N/A	#N/A	#N/A	17	ENSG00000125730	C3	protein_coding	complement C3 [Source:HGNC Symbol;Acc:HGNC:1318]
PCOLCE2	#N/A	#N/A	0.095192	#N/A	#N/A	#N/A	#N/A	#N/A	#N/A	#N/A	#N/A	#N/A	#N/A	#N/A	#N/A	#N/A	#N/A	#N/A	#N/A	#N/A	#N/A	#N/A	#N/A	#N/A	#N/A	0.0294444	#N/A	#N/A	#N/A	#N/A	#N/A	#N/A	#N/A	#N/A	0.115249	#N/A	0.0857436	0.117947	0.0880286	0.089746	0.087158	0.090977	0.120515	0.107536	0.103068	0.0884741	0.0921188	0.0992904	#N/A	0.112307	0.0850967	#N/A	#N/A	#N/A	#N/A	#N/A	#N/A	#N/A	#N/A	#N/A	#N/A	#N/A	#N/A	17	ENSG00000163710	PCOLCE2	protein_coding	procollagen C-endopeptidase enhancer 2 [Source:HGNC Symbol;Acc:HGNC:8739]
COL6A1	#N/A	#N/A	0.655937	#N/A	0.279037	#N/A	#N/A	#N/A	#N/A	#N/A	#N/A	#N/A	#N/A	#N/A	#N/A	#N/A	#N/A	#N/A	#N/A	#N/A	#N/A	#N/A	#N/A	#N/A	#N/A	#N/A	#N/A	#N/A	#N/A	#N/A	#N/A	#N/A	#N/A	#N/A	0.924318	0.053045	1.57744	1.27229	2.37406	0.538221	#N/A	0.937888	3.96692	1.11649	0.327069	0.315002	2.61053	2.59818	#N/A	3.84204	1.242	#N/A	#N/A	#N/A	#N/A	#N/A	#N/A	#N/A	#N/A	#N/A	#N/A	#N/A	#N/A	17	ENSG00000142156	COL6A1	protein_coding	collagen type VI alpha 1 chain [Source:HGNC Symbol;Acc:HGNC:2211]
UBE2G1	#N/A	#N/A	0.954939	#N/A	#N/A	2.01331	#N/A	#N/A	#N/A	#N/A	#N/A	#N/A	#N/A	1.5669	#N/A	1.55387	0.953965	1.94794	1.83351	1.30983	1.41268	1.33825	#N/A	1.1646	1.27704	#N/A	#N/A	#N/A	#N/A	#N/A	#N/A	#N/A	#N/A	#N/A	#N/A	#N/A	#N/A	#N/A	#N/A	#N/A	#N/A	#N/A	#N/A	#N/A	#N/A	#N/A	#N/A	#N/A	#N/A	#N/A	#N/A	0.935197	#N/A	#N/A	1.73587	#N/A	0.938875	1.58352	#N/A	1.16947	#N/A	#N/A	#N/A	17	ENSG00000132388	UBE2G1	protein_coding	ubiquitin conjugating enzyme E2 G1 [Source:HGNC Symbol;Acc:HGNC:12482]
CACNA2D4#151062	#N/A	#N/A	0.0776566	0.149838	#N/A	#N/A	#N/A	#N/A	#N/A	#N/A	#N/A	#N/A	#N/A	0.104988	#N/A	#N/A	#N/A	0.153123	#N/A	#N/A	#N/A	#N/A	#N/A	#N/A	#N/A	#N/A	#N/A	#N/A	#N/A	#N/A	0.114112	#N/A	#N/A	#N/A	0.142739	#N/A	#N/A	0.135332	0.207621	0.135753	2.78955	0.152132	1.5745	#N/A	0.126388	0.142324	#N/A	0.195613	#N/A	0.289045	0.116247	#N/A	#N/A	#N/A	#N/A	#N/A	#N/A	#N/A	#N/A	#N/A	#N/A	#N/A	#N/A	17	ENSG00000151062	CACNA2D4	protein_coding	calcium voltage-gated channel auxiliary subunit alpha2delta 4 [Source:HGNC Symbol;Acc:HGNC:20202]
LINC02208	#N/A	#N/A	#N/A	#N/A	0.0225676	0.0502965	#N/A	#N/A	#N/A	#N/A	#N/A	#N/A	#N/A	#N/A	0.0724678	#N/A	#N/A	0.0534595	0.071277	#N/A	0.0637412	0.0716723	#N/A	#N/A	#N/A	#N/A	#N/A	#N/A	#N/A	#N/A	0.000444991	#N/A	#N/A	#N/A	#N/A	#N/A	#N/A	#N/A	0.136406	0.0308524	0.553164	#N/A	0.274887	0.0408352	#N/A	#N/A	#N/A	0.00243887	#N/A	#N/A	0.0640792	#N/A	#N/A	#N/A	0.0679019	#N/A	#N/A	#N/A	#N/A	#N/A	#N/A	0.0279747	#N/A	17	ENSG00000250891	LINC02208	lncRNA	long intergenic non-protein coding RNA 2208 [Source:HGNC Symbol;Acc:HGNC:52978]
MYL12A	#N/A	#N/A	#N/A	#N/A	0.0395029	#N/A	#N/A	#N/A	#N/A	#N/A	#N/A	#N/A	#N/A	0.0174239	0.0450936	#N/A	0.0473728	0.012503	0.0506735	0.0238956	0.0273089	#N/A	0.0338137	#N/A	#N/A	0.0146485	0.00246242	#N/A	#N/A	#N/A	#N/A	#N/A	#N/A	#N/A	#N/A	#N/A	#N/A	#N/A	#N/A	#N/A	#N/A	#N/A	0.00496425	#N/A	#N/A	#N/A	0.0154992	#N/A	0.0324534	0.0103497	#N/A	#N/A	#N/A	#N/A	0.0344917	#N/A	#N/A	#N/A	#N/A	0.01339	#N/A	#N/A	#N/A	17	ENSG00000101608	MYL12A	protein_coding	myosin light chain 12A [Source:HGNC Symbol;Acc:HGNC:16701]
TMEM134	#N/A	#N/A	#N/A	#N/A	0.107552	#N/A	#N/A	#N/A	#N/A	#N/A	#N/A	#N/A	#N/A	0.0670847	#N/A	#N/A	#N/A	0.0893827	#N/A	#N/A	#N/A	#N/A	#N/A	0.0775867	#N/A	#N/A	#N/A	#N/A	#N/A	#N/A	#N/A	#N/A	#N/A	#N/A	0.108099	#N/A	0.129076	0.0945255	0.0746999	#N/A	0.392535	0.100943	0.142046	0.108783	0.107211	#N/A	0.126522	0.122527	#N/A	0.147803	0.107118	#N/A	#N/A	#N/A	#N/A	#N/A	#N/A	#N/A	#N/A	#N/A	#N/A	#N/A	#N/A	17	ENSG00000172663	TMEM134	protein_coding	transmembrane protein 134 [Source:HGNC Symbol;Acc:HGNC:26142]
APCDD1	#N/A	#N/A	#N/A	#N/A	0.0800193	#N/A	#N/A	#N/A	#N/A	#N/A	#N/A	#N/A	#N/A	#N/A	#N/A	#N/A	#N/A	#N/A	#N/A	#N/A	#N/A	#N/A	#N/A	#N/A	#N/A	#N/A	#N/A	#N/A	#N/A	#N/A	#N/A	#N/A	#N/A	#N/A	0.0969538	#N/A	0.102094	0.119387	0.0948247	0.0736587	0.0946687	0.106792	0.110033	0.109392	0.0636907	0.0902148	0.0696189	0.10323	0.0534183	0.115033	0.0586438	#N/A	#N/A	#N/A	#N/A	#N/A	#N/A	#N/A	#N/A	#N/A	#N/A	#N/A	#N/A	17	ENSG00000154856	APCDD1	protein_coding	APC down-regulated 1 [Source:HGNC Symbol;Acc:HGNC:15718]
NFYC	#N/A	#N/A	#N/A	#N/A	#N/A	1.10032	#N/A	#N/A	#N/A	#N/A	#N/A	#N/A	#N/A	0.945604	1.20362	1.13513	0.913033	0.80227	0.869212	2.47473	1.52848	2.77533	#N/A	1.32414	#N/A	#N/A	#N/A	#N/A	#N/A	#N/A	#N/A	#N/A	#N/A	#N/A	#N/A	#N/A	#N/A	#N/A	#N/A	#N/A	#N/A	#N/A	#N/A	#N/A	#N/A	#N/A	#N/A	#N/A	#N/A	#N/A	#N/A	0.625511	0.618497	#N/A	1.47609	1.12427	2.17392	1.63078	#N/A	#N/A	#N/A	#N/A	#N/A	17	ENSG00000066136	NFYC	protein_coding	nuclear transcription factor Y subunit gamma [Source:HGNC Symbol;Acc:HGNC:7806]
SCD5	#N/A	#N/A	#N/A	#N/A	#N/A	0.153825	#N/A	#N/A	#N/A	#N/A	#N/A	#N/A	#N/A	#N/A	#N/A	#N/A	#N/A	#N/A	#N/A	#N/A	#N/A	#N/A	#N/A	#N/A	#N/A	#N/A	#N/A	#N/A	#N/A	#N/A	#N/A	#N/A	#N/A	#N/A	0.223532	0.0959469	0.415114	0.205001	1.21306	0.561585	4.63958	0.233291	3.70163	0.196233	0.212317	0.207141	0.848938	0.229036	#N/A	0.355127	0.391759	#N/A	#N/A	#N/A	#N/A	#N/A	#N/A	#N/A	#N/A	#N/A	#N/A	#N/A	#N/A	17	ENSG00000145284	SCD5	protein_coding	stearoyl-CoA desaturase 5 [Source:HGNC Symbol;Acc:HGNC:21088]
FZD1	#N/A	#N/A	#N/A	#N/A	#N/A	#N/A	0.0595587	#N/A	#N/A	#N/A	#N/A	#N/A	#N/A	#N/A	#N/A	#N/A	#N/A	#N/A	#N/A	#N/A	#N/A	#N/A	#N/A	#N/A	#N/A	#N/A	#N/A	#N/A	#N/A	#N/A	#N/A	#N/A	#N/A	#N/A	0.0970286	#N/A	0.0978403	0.116848	0.0882834	0.0813618	0.115877	0.0886135	0.0961586	0.106662	0.102758	0.0867461	0.079666	0.100278	#N/A	0.101798	0.104194	#N/A	#N/A	#N/A	#N/A	#N/A	#N/A	#N/A	#N/A	#N/A	#N/A	0.0468862	#N/A	17	ENSG00000157240	FZD1	protein_coding	frizzled class receptor 1 [Source:HGNC Symbol;Acc:HGNC:4038]
MEF2C-AS2	#N/A	#N/A	#N/A	#N/A	#N/A	#N/A	#N/A	#N/A	#N/A	#N/A	#N/A	#N/A	#N/A	4.66028	3.91334	4.09852	3.49768	3.74495	3.60858	0.834678	2.64435	2.64889	#N/A	1.99536	1.03053	#N/A	#N/A	#N/A	#N/A	0.178948	2.40352	1.28885	1.29306	#N/A	#N/A	#N/A	#N/A	#N/A	#N/A	#N/A	#N/A	#N/A	#N/A	#N/A	#N/A	#N/A	#N/A	#N/A	#N/A	#N/A	#N/A	#N/A	#N/A	#N/A	#N/A	#N/A	#N/A	#N/A	#N/A	#N/A	#N/A	2.33564	0.864437	17	ENSG00000245864	MEF2C-AS2	lncRNA	MEF2C antisense RNA 2 [Source:HGNC Symbol;Acc:HGNC:53115]
CDC42EP3	#N/A	#N/A	#N/A	#N/A	#N/A	#N/A	#N/A	#N/A	#N/A	#N/A	#N/A	#N/A	#N/A	5.67062	3.37029	4.14963	1.18968	4.84544	0.472951	0.28398	0.360711	0.402814	#N/A	0.405179	0.569979	#N/A	#N/A	#N/A	#N/A	#N/A	2.26875	#N/A	1.0304	#N/A	#N/A	#N/A	#N/A	#N/A	#N/A	#N/A	#N/A	#N/A	#N/A	#N/A	#N/A	#N/A	#N/A	#N/A	#N/A	#N/A	#N/A	3.63882	1.16661	#N/A	0.571023	0.491486	#N/A	#N/A	#N/A	#N/A	#N/A	#N/A	#N/A	17	ENSG00000163171	CDC42EP3	protein_coding	CDC42 effector protein 3 [Source:HGNC Symbol;Acc:HGNC:16943]
SPCS3	#N/A	#N/A	#N/A	#N/A	#N/A	#N/A	#N/A	#N/A	#N/A	#N/A	#N/A	#N/A	#N/A	#N/A	#N/A	#N/A	#N/A	#N/A	#N/A	0.513323	0.677503	0.873321	#N/A	#N/A	#N/A	#N/A	#N/A	#N/A	#N/A	#N/A	#N/A	#N/A	#N/A	#N/A	0.764769	0.677114	1.60116	0.673538	1.45343	1.13791	#N/A	1.09072	0.83676	0.944499	1.31233	0.785421	0.769302	0.790675	#N/A	0.989051	#N/A	#N/A	#N/A	#N/A	#N/A	#N/A	#N/A	#N/A	#N/A	#N/A	#N/A	#N/A	#N/A	17	ENSG00000129128	SPCS3	protein_coding	signal peptidase complex subunit 3 [Source:HGNC Symbol;Acc:HGNC:26212]
EZH2	#N/A	#N/A	#N/A	#N/A	#N/A	#N/A	#N/A	#N/A	#N/A	#N/A	#N/A	#N/A	#N/A	1.06035	0.436286	0.26811	#N/A	0.301062	0.160512	0.149299	#N/A	#N/A	0.462482	0.13518	0.10647	#N/A	#N/A	#N/A	#N/A	#N/A	0.897868	#N/A	0.391299	#N/A	#N/A	#N/A	#N/A	#N/A	#N/A	#N/A	#N/A	#N/A	#N/A	#N/A	#N/A	#N/A	#N/A	#N/A	#N/A	#N/A	#N/A	0.861352	0.387717	0.191181	0.177773	0.0970647	0.0979475	#N/A	#N/A	#N/A	#N/A	#N/A	#N/A	17	ENSG00000106462	EZH2	protein_coding	enhancer of zeste 2 polycomb repressive complex 2 subunit [Source:HGNC Symbol;Acc:HGNC:3527]
SPHK1	#N/A	#N/A	#N/A	#N/A	#N/A	#N/A	#N/A	#N/A	#N/A	#N/A	#N/A	#N/A	#N/A	#N/A	0.0712852	#N/A	#N/A	0.0779171	#N/A	#N/A	#N/A	#N/A	0.0984435	#N/A	#N/A	#N/A	#N/A	#N/A	#N/A	#N/A	#N/A	#N/A	#N/A	#N/A	0.13904	#N/A	0.0725134	0.143084	0.114035	0.155832	1.26075	0.126767	0.575624	0.0941003	0.11867	#N/A	0.167457	0.0615389	#N/A	0.0782619	0.13618	#N/A	#N/A	#N/A	#N/A	#N/A	#N/A	#N/A	#N/A	#N/A	#N/A	#N/A	#N/A	17	ENSG00000176170	SPHK1	protein_coding	sphingosine kinase 1 [Source:HGNC Symbol;Acc:HGNC:11240]
KATNIP	#N/A	#N/A	#N/A	#N/A	#N/A	#N/A	#N/A	#N/A	#N/A	#N/A	#N/A	#N/A	#N/A	#N/A	#N/A	#N/A	#N/A	#N/A	#N/A	#N/A	#N/A	#N/A	0.824564	#N/A	#N/A	#N/A	#N/A	#N/A	#N/A	#N/A	#N/A	#N/A	#N/A	#N/A	0.872751	#N/A	0.761741	0.894583	0.847952	1.08981	0.935117	1.09245	0.935885	0.951797	1.00153	0.909233	0.728493	0.899648	0.817256	0.941959	0.686579	#N/A	#N/A	#N/A	#N/A	#N/A	#N/A	#N/A	#N/A	#N/A	#N/A	#N/A	#N/A	17	ENSG00000047578	KATNIP	protein_coding	katanin interacting protein [Source:HGNC Symbol;Acc:HGNC:29068]
TMEM181	#N/A	#N/A	#N/A	#N/A	#N/A	#N/A	#N/A	#N/A	#N/A	#N/A	#N/A	#N/A	#N/A	#N/A	#N/A	#N/A	#N/A	#N/A	#N/A	0.784123	1.10312	#N/A	0.762987	1.01767	#N/A	#N/A	#N/A	#N/A	#N/A	#N/A	0.715073	#N/A	#N/A	1.41339	0.685879	#N/A	#N/A	0.643982	0.630265	0.630721	0.664461	0.771156	#N/A	#N/A	0.656781	0.812553	#N/A	0.696445	#N/A	#N/A	0.637473	#N/A	#N/A	#N/A	#N/A	#N/A	#N/A	#N/A	#N/A	#N/A	0.80949	#N/A	#N/A	17	ENSG00000146433	TMEM181	protein_coding	transmembrane protein 181 [Source:HGNC Symbol;Acc:HGNC:20958]
LRP5L	#N/A	#N/A	#N/A	#N/A	#N/A	#N/A	#N/A	#N/A	#N/A	#N/A	#N/A	#N/A	#N/A	#N/A	#N/A	#N/A	#N/A	#N/A	#N/A	#N/A	#N/A	#N/A	0.462208	#N/A	#N/A	0.0690278	#N/A	#N/A	#N/A	#N/A	#N/A	#N/A	#N/A	#N/A	1.3867	#N/A	1.63028	1.42891	1.71699	1.73521	1.45555	1.13876	2.19481	1.60126	1.62999	0.475499	1.79364	1.7244	#N/A	2.03317	1.73808	#N/A	#N/A	#N/A	#N/A	#N/A	#N/A	#N/A	#N/A	#N/A	#N/A	#N/A	#N/A	17	ENSG00000100068	LRP5L	transcribed_unprocessed_pseudogene	LDL receptor related protein 5 like [Source:HGNC Symbol;Acc:HGNC:25323]
MALT1	#N/A	#N/A	#N/A	#N/A	#N/A	#N/A	#N/A	#N/A	#N/A	#N/A	#N/A	#N/A	#N/A	0.6751	0.993461	0.921768	1.26746	1.13819	#N/A	2.00693	#N/A	#N/A	#N/A	1.62704	#N/A	#N/A	#N/A	#N/A	#N/A	#N/A	0.701491	#N/A	0.772185	#N/A	#N/A	#N/A	#N/A	#N/A	#N/A	#N/A	#N/A	#N/A	#N/A	#N/A	#N/A	#N/A	#N/A	#N/A	#N/A	#N/A	#N/A	1.93651	1.00163	0.943636	2.68845	1.73699	2.58552	2.51867	#N/A	2.17889	#N/A	#N/A	#N/A	17	ENSG00000172175	MALT1	protein_coding	MALT1 paracaspase [Source:HGNC Symbol;Acc:HGNC:6819]
BTG1	#N/A	#N/A	#N/A	#N/A	#N/A	#N/A	#N/A	#N/A	#N/A	#N/A	#N/A	#N/A	#N/A	#N/A	#N/A	#N/A	#N/A	#N/A	#N/A	#N/A	#N/A	#N/A	#N/A	0.665552	#N/A	#N/A	#N/A	#N/A	#N/A	#N/A	#N/A	#N/A	#N/A	#N/A	6.72342	0.408111	5.51857	6.58917	5.47841	6.0201	7.76529	5.42512	7.22073	4.34171	7.95605	3.75109	5.76118	6.16416	#N/A	6.81417	5.10038	#N/A	#N/A	#N/A	#N/A	#N/A	#N/A	#N/A	#N/A	#N/A	#N/A	#N/A	#N/A	17	ENSG00000133639	BTG1	protein_coding	BTG anti-proliferation factor 1 [Source:HGNC Symbol;Acc:HGNC:1130]
VPS33B	#N/A	#N/A	#N/A	#N/A	#N/A	#N/A	#N/A	#N/A	#N/A	#N/A	#N/A	#N/A	#N/A	#N/A	#N/A	#N/A	#N/A	1.05814	#N/A	#N/A	#N/A	#N/A	#N/A	0.282831	#N/A	#N/A	#N/A	#N/A	#N/A	#N/A	#N/A	#N/A	#N/A	#N/A	1.35068	#N/A	1.18004	1.01981	0.985947	0.935546	1.10163	1.02806	1.14878	1.09812	1.01302	#N/A	1.24207	1.32344	0.644389	1.00604	1.27011	#N/A	#N/A	#N/A	#N/A	#N/A	#N/A	#N/A	#N/A	#N/A	#N/A	#N/A	#N/A	17	ENSG00000184056	VPS33B	protein_coding	VPS33B late endosome and lysosome associated [Source:HGNC Symbol;Acc:HGNC:12712]
RPL3	#N/A	#N/A	#N/A	#N/A	#N/A	#N/A	#N/A	#N/A	#N/A	#N/A	#N/A	#N/A	#N/A	#N/A	#N/A	#N/A	#N/A	#N/A	#N/A	#N/A	#N/A	#N/A	#N/A	0.040905	#N/A	#N/A	#N/A	#N/A	#N/A	#N/A	#N/A	#N/A	#N/A	#N/A	0.11875	0.0423973	0.118753	0.121442	0.0474771	0.0563337	0.106667	0.106472	0.114568	0.111276	0.0842318	0.0918393	0.108657	0.119128	#N/A	0.102015	0.0801388	#N/A	#N/A	#N/A	#N/A	#N/A	#N/A	#N/A	#N/A	#N/A	#N/A	#N/A	#N/A	17	ENSG00000100316	RPL3	protein_coding	ribosomal protein L3 [Source:HGNC Symbol;Acc:HGNC:10332]
PLAAT3	#N/A	#N/A	#N/A	#N/A	#N/A	#N/A	#N/A	#N/A	#N/A	#N/A	#N/A	#N/A	#N/A	2.73886	1.22017	1.41265	#N/A	0.793449	0.185487	0.178232	0.186491	#N/A	#N/A	0.183516	0.261996	#N/A	#N/A	#N/A	#N/A	#N/A	#N/A	#N/A	#N/A	#N/A	#N/A	#N/A	#N/A	#N/A	0.810734	#N/A	#N/A	#N/A	#N/A	#N/A	#N/A	#N/A	#N/A	#N/A	#N/A	#N/A	#N/A	2.61331	#N/A	0.204224	0.308943	0.232395	#N/A	0.190303	#N/A	0.0965901	#N/A	0.402306	#N/A	17	ENSG00000176485	PLAAT3	protein_coding	phospholipase A and acyltransferase 3 [Source:HGNC Symbol;Acc:HGNC:17825]
HOTAIRM1	#N/A	#N/A	#N/A	#N/A	#N/A	#N/A	#N/A	#N/A	#N/A	#N/A	#N/A	#N/A	#N/A	#N/A	#N/A	#N/A	#N/A	#N/A	#N/A	#N/A	#N/A	#N/A	#N/A	0.0775871	#N/A	#N/A	#N/A	#N/A	#N/A	#N/A	#N/A	#N/A	#N/A	#N/A	1.38854	0.0772139	1.42711	1.693	1.03245	1.61674	1.75537	0.269493	0.978588	0.711057	0.534821	0.1442	1.02378	1.01259	#N/A	0.794288	1.4357	#N/A	#N/A	#N/A	#N/A	#N/A	#N/A	#N/A	#N/A	#N/A	#N/A	#N/A	#N/A	17	ENSG00000233429	HOTAIRM1	lncRNA	HOXA transcript antisense RNA, myeloid-specific 1 [Source:HGNC Symbol;Acc:HGNC:37117]
TSPAN18	#N/A	#N/A	#N/A	#N/A	#N/A	#N/A	#N/A	#N/A	#N/A	#N/A	#N/A	#N/A	#N/A	#N/A	#N/A	#N/A	#N/A	#N/A	#N/A	#N/A	#N/A	#N/A	#N/A	0.0351374	#N/A	#N/A	#N/A	#N/A	#N/A	#N/A	#N/A	#N/A	#N/A	#N/A	0.0909009	0.043987	0.0223477	0.0534366	0.266728	0.0763383	0.225733	0.0691596	2.91463	0.0746922	0.0663369	0.0938484	0.193219	0.055438	#N/A	0.0216854	0.0544282	#N/A	#N/A	#N/A	#N/A	#N/A	#N/A	#N/A	#N/A	#N/A	#N/A	#N/A	#N/A	17	ENSG00000157570	TSPAN18	protein_coding	tetraspanin 18 [Source:HGNC Symbol;Acc:HGNC:20660]
CRACR2B	#N/A	#N/A	#N/A	#N/A	#N/A	#N/A	#N/A	#N/A	#N/A	#N/A	#N/A	#N/A	#N/A	0.196839	0.162251	0.147824	#N/A	0.162844	0.118452	#N/A	#N/A	#N/A	#N/A	#N/A	#N/A	#N/A	#N/A	#N/A	#N/A	#N/A	#N/A	#N/A	#N/A	#N/A	#N/A	#N/A	0.676502	0.980634	1.15859	1.23265	2.37349	0.173406	2.82171	#N/A	0.243442	#N/A	1.74642	0.510044	#N/A	0.175128	1.17026	#N/A	#N/A	#N/A	#N/A	#N/A	#N/A	#N/A	#N/A	#N/A	#N/A	#N/A	#N/A	17	ENSG00000177685	CRACR2B	protein_coding	calcium release activated channel regulator 2B [Source:HGNC Symbol;Acc:HGNC:28703]
DIPK2B	#N/A	#N/A	#N/A	#N/A	#N/A	#N/A	#N/A	#N/A	#N/A	#N/A	#N/A	#N/A	#N/A	0.166837	#N/A	0.114202	#N/A	0.140134	0.114511	#N/A	#N/A	#N/A	#N/A	#N/A	#N/A	#N/A	#N/A	#N/A	#N/A	#N/A	#N/A	#N/A	#N/A	#N/A	0.165151	#N/A	0.533722	0.163591	#N/A	0.473583	3.76082	0.100229	2.76709	0.153476	0.0820169	#N/A	0.358111	0.504245	#N/A	0.234379	0.216823	#N/A	#N/A	#N/A	#N/A	#N/A	#N/A	#N/A	#N/A	#N/A	#N/A	#N/A	#N/A	17	ENSG00000147113	DIPK2B	protein_coding	divergent protein kinase domain 2B [Source:HGNC Symbol;Acc:HGNC:25866]
MEOX1	#N/A	#N/A	#N/A	#N/A	#N/A	#N/A	#N/A	#N/A	#N/A	#N/A	#N/A	#N/A	#N/A	0.110776	#N/A	#N/A	#N/A	0.0861928	#N/A	#N/A	#N/A	#N/A	#N/A	#N/A	#N/A	#N/A	#N/A	#N/A	#N/A	#N/A	#N/A	#N/A	#N/A	#N/A	0.0704028	0.0699777	0.0614715	0.0936606	#N/A	0.0552442	0.0919637	0.091553	0.108748	0.0902024	0.0650908	0.0895294	0.0551153	0.0974364	#N/A	0.0768693	0.0939088	#N/A	#N/A	#N/A	#N/A	#N/A	#N/A	#N/A	#N/A	#N/A	#N/A	#N/A	#N/A	17	ENSG00000005102	MEOX1	protein_coding	mesenchyme homeobox 1 [Source:HGNC Symbol;Acc:HGNC:7013]
CCL14#276409	#N/A	#N/A	#N/A	#N/A	#N/A	#N/A	#N/A	#N/A	#N/A	#N/A	#N/A	#N/A	#N/A	0.0887544	#N/A	#N/A	#N/A	#N/A	#N/A	#N/A	#N/A	#N/A	#N/A	#N/A	#N/A	#N/A	#N/A	#N/A	#N/A	#N/A	0.0799382	#N/A	#N/A	#N/A	0.115059	#N/A	0.0733302	0.117527	0.0620386	0.11582	0.133586	0.104125	0.125099	0.107758	0.103607	0.0881022	0.120724	0.115197	#N/A	0.116747	0.119983	#N/A	#N/A	#N/A	#N/A	#N/A	#N/A	#N/A	#N/A	#N/A	#N/A	#N/A	#N/A	17	ENSG00000276409	CCL14	protein_coding	C-C motif chemokine ligand 14 [Source:HGNC Symbol;Acc:HGNC:10612]
TSPAN2	#N/A	#N/A	#N/A	#N/A	#N/A	#N/A	#N/A	#N/A	#N/A	#N/A	#N/A	#N/A	#N/A	0.068442	#N/A	#N/A	#N/A	#N/A	#N/A	#N/A	#N/A	#N/A	#N/A	#N/A	#N/A	#N/A	#N/A	#N/A	#N/A	#N/A	#N/A	#N/A	#N/A	#N/A	0.107408	#N/A	0.0960207	0.119346	0.0777143	0.078662	0.0972213	0.10657	0.0931984	0.0997651	0.0873383	0.0899615	0.0631717	0.100599	0.0781729	0.070821	0.102015	#N/A	#N/A	#N/A	#N/A	#N/A	#N/A	#N/A	#N/A	#N/A	#N/A	#N/A	#N/A	17	ENSG00000134198	TSPAN2	protein_coding	tetraspanin 2 [Source:HGNC Symbol;Acc:HGNC:20659]
LRRC74A	#N/A	#N/A	#N/A	#N/A	#N/A	#N/A	#N/A	#N/A	#N/A	#N/A	#N/A	#N/A	#N/A	#N/A	0.0971038	#N/A	#N/A	#N/A	#N/A	#N/A	#N/A	#N/A	#N/A	#N/A	#N/A	#N/A	#N/A	#N/A	#N/A	#N/A	0.0191013	#N/A	#N/A	0.0640251	0.0600869	#N/A	0.0215815	0.0854926	0.0762345	0.0554848	0.179223	0.0592447	0.310083	0.0889536	0.0451286	#N/A	0.0353177	0.065845	#N/A	0.0488063	0.0361863	#N/A	#N/A	#N/A	#N/A	#N/A	#N/A	#N/A	#N/A	#N/A	#N/A	#N/A	#N/A	17	ENSG00000100565	LRRC74A	protein_coding	leucine rich repeat containing 74A [Source:HGNC Symbol;Acc:HGNC:23346]
PLAAT4	#N/A	#N/A	#N/A	#N/A	#N/A	#N/A	#N/A	#N/A	#N/A	#N/A	#N/A	#N/A	#N/A	#N/A	#N/A	#N/A	0.0582537	#N/A	#N/A	#N/A	#N/A	#N/A	#N/A	#N/A	#N/A	#N/A	#N/A	#N/A	#N/A	#N/A	#N/A	#N/A	0.0777261	#N/A	0.0883078	#N/A	0.0907073	0.0803567	0.093917	0.0912981	0.0944109	0.0725952	0.0988522	0.0848831	0.102238	0.0867705	0.119218	0.0949463	#N/A	0.114639	0.0838186	#N/A	#N/A	#N/A	#N/A	#N/A	#N/A	#N/A	#N/A	#N/A	#N/A	#N/A	#N/A	17	ENSG00000133321	PLAAT4	protein_coding	phospholipase A and acyltransferase 4 [Source:HGNC Symbol;Acc:HGNC:9869]
#197670	#N/A	#N/A	#N/A	#N/A	#N/A	#N/A	#N/A	#N/A	#N/A	#N/A	#N/A	#N/A	#N/A	#N/A	#N/A	#N/A	#N/A	0.114174	0.0931492	#N/A	#N/A	#N/A	#N/A	#N/A	#N/A	#N/A	#N/A	#N/A	#N/A	#N/A	#N/A	#N/A	#N/A	0.0851392	0.0900632	#N/A	0.106661	0.451074	0.155073	0.196017	1.4429	#N/A	1.86304	0.0426454	0.0913521	#N/A	0.682035	0.541629	#N/A	0.265055	0.454022	#N/A	0.0696415	#N/A	#N/A	#N/A	#N/A	#N/A	#N/A	#N/A	#N/A	#N/A	#N/A	17	ENSG00000197670		lncRNA	novel transcript, antisense to ZNF217
PA2G4	#N/A	#N/A	#N/A	#N/A	#N/A	#N/A	#N/A	#N/A	#N/A	#N/A	#N/A	#N/A	#N/A	#N/A	#N/A	#N/A	#N/A	0.1866	#N/A	0.124657	0.110792	#N/A	#N/A	#N/A	#N/A	#N/A	#N/A	#N/A	#N/A	#N/A	#N/A	#N/A	#N/A	#N/A	1.46925	#N/A	1.20807	1.6171	0.661823	1.04223	1.80741	0.333483	#N/A	0.484947	0.419699	0.156308	0.963507	1.13859	#N/A	0.924822	1.58998	#N/A	#N/A	#N/A	#N/A	#N/A	#N/A	#N/A	#N/A	#N/A	#N/A	#N/A	#N/A	17	ENSG00000170515	PA2G4	protein_coding	proliferation-associated 2G4 [Source:HGNC Symbol;Acc:HGNC:8550]
AOC3	#N/A	#N/A	#N/A	#N/A	#N/A	#N/A	#N/A	#N/A	#N/A	#N/A	#N/A	#N/A	#N/A	#N/A	#N/A	#N/A	#N/A	0.0572861	#N/A	#N/A	#N/A	#N/A	#N/A	#N/A	#N/A	0.0310375	#N/A	#N/A	#N/A	#N/A	#N/A	#N/A	#N/A	#N/A	0.117714	#N/A	0.118583	0.121289	0.100604	0.0607774	0.131846	0.108952	0.133377	0.0956184	0.105751	0.091079	0.123989	0.103711	#N/A	0.118191	0.123368	#N/A	#N/A	#N/A	#N/A	#N/A	#N/A	#N/A	#N/A	#N/A	#N/A	#N/A	#N/A	17	ENSG00000131471	AOC3	protein_coding	amine oxidase copper containing 3 [Source:HGNC Symbol;Acc:HGNC:550]
KCNC4	#N/A	#N/A	#N/A	#N/A	#N/A	#N/A	#N/A	#N/A	#N/A	#N/A	#N/A	#N/A	#N/A	#N/A	#N/A	#N/A	#N/A	#N/A	0.126445	#N/A	#N/A	#N/A	#N/A	#N/A	#N/A	#N/A	#N/A	#N/A	#N/A	#N/A	#N/A	#N/A	#N/A	#N/A	1.57043	#N/A	1.18873	0.809969	1.36345	1.3237	3.07781	0.679653	1.97145	0.822079	0.508074	0.14176	2.34027	1.25371	#N/A	1.38709	1.86328	#N/A	#N/A	#N/A	#N/A	#N/A	#N/A	#N/A	#N/A	#N/A	#N/A	#N/A	0.0783779	17	ENSG00000116396	KCNC4	protein_coding	potassium voltage-gated channel subfamily C member 4 [Source:HGNC Symbol;Acc:HGNC:6236]
MT-ND5	#N/A	#N/A	#N/A	#N/A	#N/A	#N/A	#N/A	#N/A	#N/A	#N/A	#N/A	#N/A	#N/A	#N/A	#N/A	#N/A	#N/A	#N/A	0.0783645	#N/A	#N/A	#N/A	#N/A	#N/A	#N/A	#N/A	#N/A	#N/A	#N/A	#N/A	#N/A	#N/A	#N/A	#N/A	0.145016	0.0784102	#N/A	0.14673	0.0721716	#N/A	0.113548	0.124678	0.138389	0.0862095	0.0959264	0.122636	0.131876	0.100618	#N/A	0.104565	0.0902538	0.0728999	#N/A	#N/A	#N/A	#N/A	#N/A	0.0788329	#N/A	#N/A	#N/A	#N/A	#N/A	17	ENSG00000198786	MT-ND5	protein_coding	mitochondrially encoded NADH:ubiquinone oxidoreductase core subunit 5 [Source:HGNC Symbol;Acc:HGNC:7461]
PSMB8#204264	#N/A	#N/A	#N/A	#N/A	#N/A	#N/A	#N/A	#N/A	#N/A	#N/A	#N/A	#N/A	#N/A	#N/A	#N/A	#N/A	#N/A	#N/A	0.145607	#N/A	#N/A	#N/A	#N/A	#N/A	#N/A	#N/A	#N/A	#N/A	#N/A	#N/A	#N/A	#N/A	#N/A	#N/A	0.255841	0.113527	0.256987	0.262823	0.206791	0.263407	0.307265	0.210539	0.30038	0.239269	0.229939	0.192745	0.274367	0.260163	#N/A	0.261743	0.26351	#N/A	#N/A	#N/A	#N/A	#N/A	#N/A	#N/A	#N/A	#N/A	#N/A	#N/A	#N/A	17	ENSG00000204264	PSMB8	protein_coding	proteasome 20S subunit beta 8 [Source:HGNC Symbol;Acc:HGNC:9545]
IFIT1	#N/A	#N/A	#N/A	#N/A	#N/A	#N/A	#N/A	#N/A	#N/A	#N/A	#N/A	#N/A	#N/A	#N/A	#N/A	#N/A	#N/A	#N/A	#N/A	#N/A	0.0135167	#N/A	#N/A	#N/A	#N/A	0.0427082	#N/A	#N/A	#N/A	#N/A	#N/A	#N/A	#N/A	0.0854854	0.0290865	#N/A	0.0690371	0.0324206	0.0862218	0.0247607	#N/A	0.0121679	0.189954	0.066578	0.054893	0.0955906	0.0868145	0.0762928	#N/A	0.0870185	0.0467532	#N/A	#N/A	#N/A	#N/A	#N/A	#N/A	#N/A	#N/A	#N/A	#N/A	#N/A	#N/A	17	ENSG00000185745	IFIT1	protein_coding	interferon induced protein with tetratricopeptide repeats 1 [Source:HGNC Symbol;Acc:HGNC:5407]
TUBB#196230	#N/A	#N/A	#N/A	#N/A	#N/A	#N/A	#N/A	#N/A	#N/A	#N/A	#N/A	#N/A	#N/A	#N/A	#N/A	#N/A	#N/A	#N/A	#N/A	#N/A	#N/A	#N/A	#N/A	#N/A	#N/A	0.0494259	#N/A	#N/A	#N/A	#N/A	#N/A	#N/A	#N/A	#N/A	0.180486	#N/A	0.151067	0.168913	0.138895	0.143183	0.176916	0.142925	0.17476	0.170785	0.164585	0.145132	0.157507	0.16396	0.0538038	0.180693	0.146517	#N/A	#N/A	#N/A	#N/A	#N/A	#N/A	#N/A	#N/A	#N/A	#N/A	#N/A	#N/A	17	ENSG00000196230	TUBB	protein_coding	tubulin beta class I [Source:HGNC Symbol;Acc:HGNC:20778]
IFI6	#N/A	#N/A	#N/A	#N/A	#N/A	#N/A	#N/A	#N/A	#N/A	#N/A	#N/A	#N/A	#N/A	#N/A	#N/A	#N/A	#N/A	#N/A	#N/A	#N/A	#N/A	#N/A	#N/A	#N/A	#N/A	0.0593899	#N/A	#N/A	#N/A	#N/A	#N/A	#N/A	#N/A	#N/A	0.258922	0.114855	0.260249	0.234576	0.43423	0.257866	0.297069	0.23443	0.302289	0.215361	0.229941	0.195161	0.232886	0.257184	#N/A	0.263664	0.265727	#N/A	#N/A	#N/A	#N/A	#N/A	#N/A	#N/A	#N/A	#N/A	#N/A	#N/A	#N/A	17	ENSG00000126709	IFI6	protein_coding	interferon alpha inducible protein 6 [Source:HGNC Symbol;Acc:HGNC:4054]
CD81	#N/A	#N/A	#N/A	#N/A	#N/A	#N/A	#N/A	#N/A	#N/A	#N/A	#N/A	#N/A	#N/A	#N/A	#N/A	#N/A	#N/A	#N/A	#N/A	#N/A	#N/A	#N/A	#N/A	#N/A	#N/A	0.063842	#N/A	#N/A	#N/A	#N/A	#N/A	#N/A	#N/A	#N/A	0.493797	0.15289	0.292818	0.247687	4.14708	4.2215	3.92445	0.243015	5.66332	0.299632	0.749721	0.20186	0.318059	0.325388	#N/A	0.24909	1.25583	#N/A	#N/A	#N/A	#N/A	#N/A	#N/A	#N/A	#N/A	#N/A	#N/A	#N/A	#N/A	17	ENSG00000110651	CD81	protein_coding	CD81 molecule [Source:HGNC Symbol;Acc:HGNC:1701]
IFIT3	#N/A	#N/A	#N/A	#N/A	#N/A	#N/A	#N/A	#N/A	#N/A	#N/A	#N/A	#N/A	#N/A	#N/A	#N/A	#N/A	#N/A	#N/A	#N/A	#N/A	#N/A	#N/A	#N/A	#N/A	#N/A	0.0522085	#N/A	#N/A	#N/A	#N/A	#N/A	#N/A	#N/A	#N/A	0.183256	0.0837443	0.184831	0.186459	0.178014	0.148677	0.209134	0.171435	0.200407	0.173809	0.167768	0.14879	0.154036	0.181647	#N/A	0.181571	0.168149	#N/A	#N/A	#N/A	#N/A	#N/A	#N/A	#N/A	#N/A	#N/A	#N/A	#N/A	#N/A	17	ENSG00000119917	IFIT3	protein_coding	interferon induced protein with tetratricopeptide repeats 3 [Source:HGNC Symbol;Acc:HGNC:5411]
GSN	#N/A	#N/A	#N/A	#N/A	#N/A	#N/A	#N/A	#N/A	#N/A	#N/A	#N/A	#N/A	#N/A	#N/A	#N/A	#N/A	#N/A	#N/A	#N/A	#N/A	#N/A	#N/A	#N/A	#N/A	#N/A	0.833812	#N/A	#N/A	#N/A	#N/A	#N/A	#N/A	#N/A	#N/A	6.54454	6.35379	4.97867	5.93888	4.97814	4.31158	6.08873	4.29213	6.36705	5.77833	6.36341	4.16331	6.23365	6.81935	#N/A	6.20553	4.34733	#N/A	#N/A	#N/A	#N/A	#N/A	#N/A	#N/A	#N/A	#N/A	#N/A	#N/A	#N/A	17	ENSG00000148180	GSN	protein_coding	gelsolin [Source:HGNC Symbol;Acc:HGNC:4620]
TIMP3	#N/A	#N/A	#N/A	#N/A	#N/A	#N/A	#N/A	#N/A	#N/A	#N/A	#N/A	#N/A	#N/A	#N/A	#N/A	#N/A	#N/A	#N/A	#N/A	#N/A	#N/A	#N/A	#N/A	#N/A	#N/A	0.473726	#N/A	#N/A	#N/A	#N/A	#N/A	#N/A	#N/A	#N/A	7.62261	0.272124	5.34288	6.08076	3.57692	3.63417	6.57188	5.06434	6.20008	3.25489	4.61677	0.414941	5.33017	6.07	#N/A	5.65342	5.59597	#N/A	#N/A	#N/A	#N/A	#N/A	#N/A	#N/A	#N/A	#N/A	#N/A	#N/A	#N/A	17	ENSG00000100234	TIMP3	protein_coding	TIMP metallopeptidase inhibitor 3 [Source:HGNC Symbol;Acc:HGNC:11822]
ARL6IP6	#N/A	#N/A	#N/A	#N/A	#N/A	#N/A	#N/A	#N/A	#N/A	#N/A	#N/A	#N/A	#N/A	#N/A	#N/A	#N/A	#N/A	#N/A	#N/A	#N/A	#N/A	#N/A	#N/A	#N/A	#N/A	1.16515	#N/A	#N/A	#N/A	#N/A	#N/A	#N/A	#N/A	#N/A	0.968766	#N/A	1.10266	0.958117	0.789357	0.918682	0.930845	1.17556	0.749214	0.748331	0.866509	0.709158	0.763889	1.00244	0.799706	0.704963	0.88421	#N/A	#N/A	#N/A	#N/A	#N/A	#N/A	#N/A	#N/A	#N/A	#N/A	#N/A	#N/A	17	ENSG00000177917	ARL6IP6	protein_coding	ADP ribosylation factor like GTPase 6 interacting protein 6 [Source:HGNC Symbol;Acc:HGNC:24048]
SOCS2-AS1	#N/A	#N/A	#N/A	#N/A	#N/A	#N/A	#N/A	#N/A	#N/A	#N/A	#N/A	#N/A	#N/A	#N/A	#N/A	#N/A	#N/A	#N/A	#N/A	#N/A	#N/A	#N/A	#N/A	#N/A	#N/A	0.0394155	#N/A	#N/A	#N/A	#N/A	#N/A	#N/A	#N/A	#N/A	0.203226	0.0487873	0.0690701	0.118523	0.0964343	0.084879	0.396718	0.0889887	0.132864	0.0940799	0.13219	0.09163	0.439195	0.0901426	#N/A	0.11118	0.0809594	#N/A	#N/A	#N/A	#N/A	#N/A	#N/A	#N/A	#N/A	#N/A	#N/A	#N/A	#N/A	17	ENSG00000246985	SOCS2-AS1	lncRNA	SOCS2 antisense RNA 1 [Source:HGNC Symbol;Acc:HGNC:27054]
NRK	#N/A	#N/A	#N/A	#N/A	#N/A	#N/A	#N/A	#N/A	#N/A	#N/A	#N/A	#N/A	#N/A	#N/A	#N/A	#N/A	#N/A	#N/A	#N/A	#N/A	#N/A	#N/A	#N/A	#N/A	#N/A	0.0309682	0.00328202	#N/A	#N/A	#N/A	#N/A	#N/A	#N/A	#N/A	0.0858305	#N/A	0.119982	0.0888297	0.0806126	0.0718689	0.28075	0.105769	0.0978195	0.0273601	0.106549	0.0852607	0.115395	0.10506	#N/A	0.0474864	0.119096	#N/A	#N/A	#N/A	#N/A	#N/A	#N/A	#N/A	#N/A	#N/A	#N/A	#N/A	#N/A	17	ENSG00000123572	NRK	protein_coding	Nik related kinase [Source:HGNC Symbol;Acc:HGNC:25391]
S100A11	#N/A	#N/A	#N/A	#N/A	#N/A	#N/A	#N/A	#N/A	#N/A	#N/A	#N/A	#N/A	#N/A	#N/A	#N/A	#N/A	#N/A	#N/A	#N/A	#N/A	#N/A	#N/A	#N/A	#N/A	#N/A	0.0614424	#N/A	#N/A	#N/A	#N/A	#N/A	#N/A	#N/A	#N/A	0.264675	0.0963044	0.266397	0.266867	0.335892	0.261367	0.292001	0.242145	0.289317	0.254249	0.246619	0.227565	0.272102	0.262804	#N/A	0.265502	0.260622	#N/A	#N/A	#N/A	#N/A	#N/A	#N/A	#N/A	#N/A	#N/A	#N/A	#N/A	#N/A	17	ENSG00000163191	S100A11	protein_coding	S100 calcium binding protein A11 [Source:HGNC Symbol;Acc:HGNC:10488]
SPARC	#N/A	#N/A	#N/A	#N/A	#N/A	#N/A	#N/A	#N/A	#N/A	#N/A	#N/A	#N/A	#N/A	#N/A	#N/A	#N/A	#N/A	#N/A	#N/A	#N/A	#N/A	#N/A	#N/A	#N/A	#N/A	0.00993205	#N/A	#N/A	#N/A	#N/A	#N/A	#N/A	#N/A	#N/A	0.117774	0.0804441	0.0902892	0.109701	0.0186565	0.0639521	0.35218	0.123647	0.235695	0.0434405	0.118179	0.0692126	0.104229	0.157546	#N/A	0.105814	0.14649	#N/A	#N/A	#N/A	#N/A	#N/A	#N/A	#N/A	#N/A	#N/A	#N/A	#N/A	#N/A	17	ENSG00000113140	SPARC	protein_coding	secreted protein acidic and cysteine rich [Source:HGNC Symbol;Acc:HGNC:11219]
OS9	#N/A	#N/A	#N/A	#N/A	#N/A	#N/A	#N/A	#N/A	#N/A	#N/A	#N/A	#N/A	#N/A	#N/A	#N/A	#N/A	#N/A	#N/A	#N/A	#N/A	#N/A	#N/A	#N/A	#N/A	#N/A	0.642785	#N/A	#N/A	#N/A	#N/A	#N/A	#N/A	#N/A	#N/A	0.84639	#N/A	1.14886	0.80988	0.983928	0.804002	0.731878	0.851545	0.812199	0.93891	0.899893	0.788934	0.782485	0.8954	2.01869	0.930317	0.71107	#N/A	#N/A	#N/A	#N/A	#N/A	#N/A	#N/A	#N/A	#N/A	#N/A	#N/A	#N/A	17	ENSG00000135506	OS9	protein_coding	OS9 endoplasmic reticulum lectin [Source:HGNC Symbol;Acc:HGNC:16994]
CD40	#N/A	#N/A	#N/A	#N/A	#N/A	#N/A	#N/A	#N/A	#N/A	#N/A	#N/A	#N/A	#N/A	#N/A	#N/A	#N/A	#N/A	#N/A	#N/A	#N/A	#N/A	#N/A	#N/A	#N/A	#N/A	0.0834712	#N/A	#N/A	#N/A	#N/A	#N/A	#N/A	#N/A	#N/A	1.21187	#N/A	1.64823	1.4733	1.80827	1.91999	1.26844	0.908186	1.75107	1.52443	1.34249	#N/A	1.52927	1.6144	0.184761	1.98055	1.70796	#N/A	#N/A	#N/A	#N/A	#N/A	#N/A	#N/A	#N/A	#N/A	#N/A	0.158416	#N/A	17	ENSG00000101017	CD40	protein_coding	CD40 molecule [Source:HGNC Symbol;Acc:HGNC:11919]
FBLN2	#N/A	#N/A	#N/A	#N/A	#N/A	#N/A	#N/A	#N/A	#N/A	#N/A	#N/A	#N/A	#N/A	#N/A	#N/A	#N/A	#N/A	#N/A	#N/A	#N/A	#N/A	#N/A	#N/A	#N/A	#N/A	0.0370237	#N/A	#N/A	#N/A	#N/A	#N/A	#N/A	#N/A	#N/A	0.232496	0.092146	0.211885	0.242826	1.29794	0.820499	0.266174	0.214545	0.341891	0.241824	0.215416	0.148314	0.230553	0.220769	#N/A	0.220676	0.244043	#N/A	#N/A	#N/A	#N/A	#N/A	#N/A	#N/A	#N/A	#N/A	#N/A	#N/A	#N/A	17	ENSG00000163520	FBLN2	protein_coding	fibulin 2 [Source:HGNC Symbol;Acc:HGNC:3601]
RANBP17	#N/A	#N/A	#N/A	#N/A	#N/A	#N/A	#N/A	#N/A	#N/A	#N/A	#N/A	#N/A	#N/A	#N/A	#N/A	#N/A	#N/A	#N/A	#N/A	#N/A	#N/A	#N/A	#N/A	#N/A	#N/A	0.721015	#N/A	#N/A	#N/A	#N/A	#N/A	#N/A	#N/A	#N/A	9.55799	#N/A	5.11288	7.08371	4.6419	5.12361	7.43016	6.84512	6.34625	4.84925	5.96644	6.06565	6.5472	7.20087	#N/A	4.87597	7.1746	#N/A	#N/A	#N/A	#N/A	#N/A	#N/A	#N/A	#N/A	#N/A	#N/A	3.34923	#N/A	17	ENSG00000204764	RANBP17	protein_coding	RAN binding protein 17 [Source:HGNC Symbol;Acc:HGNC:14428]
DDR2	#N/A	#N/A	#N/A	#N/A	#N/A	#N/A	#N/A	#N/A	#N/A	#N/A	#N/A	#N/A	#N/A	#N/A	#N/A	#N/A	#N/A	#N/A	#N/A	#N/A	#N/A	#N/A	#N/A	#N/A	#N/A	#N/A	0.0158831	#N/A	#N/A	#N/A	#N/A	#N/A	#N/A	#N/A	3.9286	0.132125	2.7225	0.218628	3.11456	1.52888	4.00326	0.723003	5.01947	2.78995	0.341862	0.292687	4.00168	2.22256	#N/A	3.34387	2.75024	#N/A	#N/A	#N/A	#N/A	#N/A	#N/A	#N/A	#N/A	#N/A	#N/A	#N/A	#N/A	17	ENSG00000162733	DDR2	protein_coding	discoidin domain receptor tyrosine kinase 2 [Source:HGNC Symbol;Acc:HGNC:2731]
NID2	#N/A	#N/A	#N/A	#N/A	#N/A	#N/A	#N/A	#N/A	#N/A	#N/A	#N/A	#N/A	#N/A	#N/A	#N/A	#N/A	#N/A	#N/A	#N/A	#N/A	#N/A	#N/A	#N/A	#N/A	#N/A	#N/A	0.00221939	#N/A	#N/A	#N/A	#N/A	#N/A	#N/A	#N/A	0.0739754	0.066345	0.0152539	0.0843514	0.0102702	0.00209286	0.0667258	0.0584748	0.0762096	0.0434034	0.0431647	0.0618179	0.023442	0.046262	#N/A	0.0388979	0.0241349	#N/A	#N/A	#N/A	#N/A	#N/A	#N/A	#N/A	#N/A	#N/A	#N/A	#N/A	#N/A	17	ENSG00000087303	NID2	protein_coding	nidogen 2 [Source:HGNC Symbol;Acc:HGNC:13389]
BBS9	#N/A	#N/A	#N/A	#N/A	#N/A	#N/A	#N/A	#N/A	#N/A	#N/A	#N/A	#N/A	#N/A	#N/A	#N/A	#N/A	#N/A	#N/A	#N/A	#N/A	#N/A	#N/A	#N/A	#N/A	#N/A	#N/A	#N/A	#N/A	0.756203	#N/A	#N/A	#N/A	#N/A	#N/A	0.581667	1.54576	0.598168	0.742022	0.691287	0.684345	0.66957	0.751003	0.558884	0.628261	0.765355	0.826204	0.623388	0.652165	#N/A	0.676208	0.622214	#N/A	#N/A	#N/A	#N/A	#N/A	#N/A	#N/A	#N/A	#N/A	#N/A	#N/A	#N/A	17	ENSG00000122507	BBS9	protein_coding	Bardet-Biedl syndrome 9 [Source:HGNC Symbol;Acc:HGNC:30000]
EBF1	#N/A	#N/A	#N/A	#N/A	#N/A	#N/A	#N/A	#N/A	#N/A	#N/A	#N/A	#N/A	#N/A	#N/A	#N/A	#N/A	#N/A	#N/A	#N/A	#N/A	#N/A	#N/A	#N/A	#N/A	#N/A	#N/A	#N/A	#N/A	0.0593943	#N/A	#N/A	#N/A	#N/A	#N/A	1.87005	0.15731	2.14364	3.31511	0.948915	0.946695	2.94224	0.728932	2.80756	1.52853	1.28874	0.270177	2.7648	3.01208	#N/A	2.65482	2.9863	#N/A	#N/A	#N/A	#N/A	#N/A	#N/A	#N/A	#N/A	#N/A	#N/A	#N/A	#N/A	17	ENSG00000164330	EBF1	protein_coding	EBF transcription factor 1 [Source:HGNC Symbol;Acc:HGNC:3126]
ZNF737	#N/A	#N/A	#N/A	#N/A	#N/A	#N/A	#N/A	#N/A	#N/A	#N/A	#N/A	#N/A	#N/A	#N/A	#N/A	#N/A	#N/A	#N/A	#N/A	#N/A	#N/A	#N/A	#N/A	#N/A	#N/A	#N/A	#N/A	#N/A	0.0626953	#N/A	#N/A	#N/A	#N/A	#N/A	1.05955	#N/A	1.16281	0.815886	1.32234	0.777612	0.704102	#N/A	1.21159	0.871677	1.33364	1.21126	0.859233	1.23132	0.661903	1.45498	0.779411	#N/A	#N/A	#N/A	#N/A	#N/A	0.211068	#N/A	#N/A	#N/A	#N/A	#N/A	#N/A	17	ENSG00000237440	ZNF737	protein_coding	zinc finger protein 737 [Source:HGNC Symbol;Acc:HGNC:32468]
STXBP6	#N/A	#N/A	#N/A	#N/A	#N/A	#N/A	#N/A	#N/A	#N/A	#N/A	#N/A	#N/A	#N/A	#N/A	#N/A	#N/A	#N/A	#N/A	#N/A	#N/A	#N/A	#N/A	#N/A	#N/A	#N/A	#N/A	#N/A	#N/A	0.0173396	#N/A	#N/A	#N/A	#N/A	#N/A	0.358957	0.121916	3.9362	0.654893	2.54755	3.68476	6.00253	0.560014	4.90192	3.94115	0.403108	0.255336	3.92816	3.9729	#N/A	3.78271	4.57346	#N/A	#N/A	#N/A	#N/A	#N/A	#N/A	#N/A	#N/A	#N/A	#N/A	#N/A	#N/A	17	ENSG00000168952	STXBP6	protein_coding	syntaxin binding protein 6 [Source:HGNC Symbol;Acc:HGNC:19666]
COL15A1	#N/A	#N/A	#N/A	#N/A	#N/A	#N/A	#N/A	#N/A	#N/A	#N/A	#N/A	#N/A	#N/A	#N/A	#N/A	#N/A	#N/A	#N/A	#N/A	#N/A	#N/A	#N/A	#N/A	#N/A	#N/A	#N/A	#N/A	#N/A	0.0301234	#N/A	#N/A	#N/A	#N/A	#N/A	3.98221	0.120917	2.93821	0.206062	2.91572	3.00411	4.45434	0.280867	5.09716	3.20832	0.184144	0.397378	3.81901	1.05707	#N/A	1.09226	3.32082	#N/A	#N/A	#N/A	#N/A	#N/A	#N/A	#N/A	#N/A	#N/A	#N/A	#N/A	#N/A	17	ENSG00000204291	COL15A1	protein_coding	collagen type XV alpha 1 chain [Source:HGNC Symbol;Acc:HGNC:2192]
ELOVL1	#N/A	#N/A	#N/A	#N/A	#N/A	#N/A	#N/A	#N/A	#N/A	#N/A	#N/A	#N/A	#N/A	#N/A	#N/A	#N/A	#N/A	#N/A	#N/A	#N/A	#N/A	#N/A	#N/A	#N/A	#N/A	#N/A	#N/A	#N/A	#N/A	#N/A	#N/A	#N/A	0.147836	#N/A	1.06586	#N/A	0.672309	1.52458	0.769133	0.554993	3.03216	0.189254	2.63859	0.467766	0.253976	0.140647	1.98995	1.56649	0.177839	1.96682	1.74868	#N/A	#N/A	#N/A	#N/A	#N/A	#N/A	#N/A	#N/A	#N/A	#N/A	#N/A	#N/A	17	ENSG00000066322	ELOVL1	protein_coding	ELOVL fatty acid elongase 1 [Source:HGNC Symbol;Acc:HGNC:14418]
#249631	#N/A	#N/A	#N/A	#N/A	#N/A	#N/A	#N/A	#N/A	#N/A	#N/A	#N/A	#N/A	#N/A	#N/A	#N/A	#N/A	#N/A	#N/A	#N/A	#N/A	#N/A	#N/A	#N/A	#N/A	#N/A	#N/A	#N/A	#N/A	#N/A	#N/A	#N/A	#N/A	0.0538773	#N/A	0.0160271	0.0358679	0.0153688	0.0192575	0.00335447	0.0309126	0.0118502	#N/A	0.00577749	0.0211513	0.0522325	#N/A	0.00890079	0.0323276	#N/A	0.00590005	0.00924449	#N/A	#N/A	#N/A	#N/A	0.0437064	#N/A	#N/A	#N/A	#N/A	#N/A	0.0316446	#N/A	17	ENSG00000249631		lncRNA	novel transcript
FLNB	#N/A	#N/A	#N/A	#N/A	#N/A	#N/A	#N/A	#N/A	#N/A	#N/A	#N/A	#N/A	#N/A	#N/A	#N/A	#N/A	#N/A	#N/A	#N/A	#N/A	#N/A	#N/A	#N/A	#N/A	#N/A	#N/A	#N/A	#N/A	#N/A	#N/A	#N/A	#N/A	#N/A	0.234175	5.0401	0.117489	3.08335	5.32943	2.69486	3.10123	6.87778	0.979539	4.97105	2.84193	2.4041	0.36203	3.83447	5.15524	#N/A	4.51915	5.34362	#N/A	#N/A	#N/A	#N/A	#N/A	#N/A	#N/A	#N/A	#N/A	#N/A	#N/A	#N/A	17	ENSG00000136068	FLNB	protein_coding	filamin B [Source:HGNC Symbol;Acc:HGNC:3755]
ADD3	#N/A	#N/A	#N/A	#N/A	#N/A	#N/A	#N/A	#N/A	#N/A	#N/A	#N/A	#N/A	#N/A	#N/A	#N/A	#N/A	#N/A	#N/A	#N/A	#N/A	#N/A	#N/A	#N/A	#N/A	#N/A	#N/A	#N/A	#N/A	#N/A	#N/A	#N/A	#N/A	#N/A	0.818954	4.34901	3.76424	3.41234	4.98337	3.66603	4.26396	5.3172	3.67809	3.52685	2.63565	2.77829	2.49895	2.28675	3.32296	#N/A	2.18129	4.65691	#N/A	#N/A	#N/A	#N/A	#N/A	#N/A	#N/A	#N/A	#N/A	#N/A	#N/A	#N/A	17	ENSG00000148700	ADD3	protein_coding	adducin 3 [Source:HGNC Symbol;Acc:HGNC:245]
FYN	#N/A	#N/A	#N/A	#N/A	#N/A	#N/A	#N/A	#N/A	#N/A	#N/A	#N/A	#N/A	#N/A	#N/A	#N/A	#N/A	#N/A	#N/A	#N/A	#N/A	#N/A	#N/A	#N/A	#N/A	#N/A	#N/A	#N/A	#N/A	#N/A	#N/A	#N/A	#N/A	#N/A	#N/A	6.70636	4.48617	4.57125	7.54052	4.76122	5.53053	6.73579	5.47992	6.0954	4.72879	5.46287	5.36624	5.01825	5.58943	1.8252	4.98663	6.03488	#N/A	#N/A	#N/A	#N/A	#N/A	#N/A	#N/A	#N/A	#N/A	#N/A	#N/A	#N/A	17	ENSG00000010810	FYN	protein_coding	FYN proto-oncogene, Src family tyrosine kinase [Source:HGNC Symbol;Acc:HGNC:4037]
ANXA2	#N/A	#N/A	#N/A	#N/A	#N/A	#N/A	#N/A	#N/A	#N/A	#N/A	#N/A	#N/A	#N/A	#N/A	#N/A	#N/A	#N/A	#N/A	#N/A	#N/A	#N/A	#N/A	#N/A	#N/A	#N/A	#N/A	#N/A	#N/A	#N/A	#N/A	#N/A	#N/A	#N/A	#N/A	3.92387	2.65988	3.75927	3.55419	4.39987	3.65692	3.60942	3.34983	3.79364	3.28105	3.65421	3.09846	3.53713	3.34996	0.938736	3.33935	1.36269	#N/A	#N/A	#N/A	#N/A	#N/A	#N/A	#N/A	#N/A	#N/A	#N/A	#N/A	#N/A	17	ENSG00000182718	ANXA2	protein_coding	annexin A2 [Source:HGNC Symbol;Acc:HGNC:537]
VIM	#N/A	#N/A	#N/A	#N/A	#N/A	#N/A	#N/A	#N/A	#N/A	#N/A	#N/A	#N/A	#N/A	#N/A	#N/A	#N/A	#N/A	#N/A	#N/A	#N/A	#N/A	#N/A	#N/A	#N/A	#N/A	#N/A	#N/A	#N/A	#N/A	#N/A	#N/A	#N/A	#N/A	#N/A	8.72852	0.742488	10.6211	11.0875	6.62675	6.75117	9.47342	6.71392	10.563	7.78331	8.01282	5.30517	9.95245	9.03907	0.844668	9.95645	9.42257	#N/A	#N/A	#N/A	#N/A	#N/A	#N/A	#N/A	#N/A	#N/A	#N/A	#N/A	#N/A	17	ENSG00000026025	VIM	protein_coding	vimentin [Source:HGNC Symbol;Acc:HGNC:12692]
LASP1	#N/A	#N/A	#N/A	#N/A	#N/A	#N/A	#N/A	#N/A	#N/A	#N/A	#N/A	#N/A	#N/A	#N/A	#N/A	#N/A	#N/A	#N/A	#N/A	#N/A	#N/A	#N/A	#N/A	#N/A	#N/A	#N/A	#N/A	#N/A	#N/A	#N/A	#N/A	#N/A	#N/A	#N/A	5.35817	0.832068	4.03248	5.74595	4.88628	4.15615	5.67441	4.80306	4.49178	3.45355	4.23084	5.27299	3.89973	4.06868	1.68817	3.63444	4.31388	#N/A	#N/A	#N/A	#N/A	#N/A	#N/A	#N/A	#N/A	#N/A	#N/A	#N/A	#N/A	17	ENSG00000002834	LASP1	protein_coding	LIM and SH3 protein 1 [Source:HGNC Symbol;Acc:HGNC:6513]
GABBR1#204681	#N/A	#N/A	#N/A	#N/A	#N/A	#N/A	#N/A	#N/A	#N/A	#N/A	#N/A	#N/A	#N/A	#N/A	#N/A	#N/A	#N/A	#N/A	#N/A	#N/A	#N/A	#N/A	#N/A	#N/A	#N/A	#N/A	#N/A	#N/A	#N/A	#N/A	#N/A	#N/A	#N/A	#N/A	7.52406	0.288913	5.43191	7.82822	5.36441	5.42066	7.25649	7.09419	6.29185	5.59558	4.69627	1.2173	5.72983	5.84456	1.2426	4.92426	6.97084	#N/A	#N/A	#N/A	#N/A	#N/A	#N/A	#N/A	#N/A	#N/A	#N/A	#N/A	#N/A	17	ENSG00000204681	GABBR1	protein_coding	gamma-aminobutyric acid type B receptor subunit 1 [Source:HGNC Symbol;Acc:HGNC:4070]
LGALS3	#N/A	#N/A	#N/A	#N/A	#N/A	#N/A	#N/A	#N/A	#N/A	#N/A	#N/A	#N/A	#N/A	#N/A	#N/A	#N/A	#N/A	#N/A	#N/A	#N/A	#N/A	#N/A	#N/A	#N/A	#N/A	#N/A	#N/A	#N/A	#N/A	#N/A	#N/A	#N/A	#N/A	#N/A	0.305547	0.0934366	0.303185	0.311921	6.60422	0.423793	0.346037	0.437583	0.486303	0.280271	0.342553	0.256339	6.42854	0.304655	0.220757	0.311773	0.420483	#N/A	#N/A	#N/A	#N/A	#N/A	#N/A	#N/A	#N/A	#N/A	#N/A	#N/A	#N/A	17	ENSG00000131981	LGALS3	protein_coding	galectin 3 [Source:HGNC Symbol;Acc:HGNC:6563]
PDIA6	#N/A	#N/A	#N/A	#N/A	#N/A	#N/A	#N/A	#N/A	#N/A	#N/A	#N/A	#N/A	#N/A	#N/A	#N/A	#N/A	#N/A	#N/A	#N/A	#N/A	#N/A	#N/A	#N/A	#N/A	#N/A	#N/A	#N/A	#N/A	#N/A	#N/A	#N/A	#N/A	#N/A	#N/A	3.38927	0.312866	3.28611	2.57954	3.25569	2.90905	3.03633	2.64819	2.93659	2.57289	2.69991	1.10347	2.32402	2.73257	0.94346	3.10369	2.85449	#N/A	#N/A	#N/A	#N/A	#N/A	#N/A	#N/A	#N/A	#N/A	#N/A	#N/A	#N/A	17	ENSG00000143870	PDIA6	protein_coding	protein disulfide isomerase family A member 6 [Source:HGNC Symbol;Acc:HGNC:30168]
ZNF559	#N/A	#N/A	#N/A	#N/A	#N/A	#N/A	#N/A	#N/A	#N/A	#N/A	#N/A	#N/A	#N/A	#N/A	#N/A	#N/A	#N/A	#N/A	#N/A	#N/A	#N/A	#N/A	#N/A	#N/A	#N/A	#N/A	#N/A	#N/A	#N/A	#N/A	#N/A	#N/A	#N/A	#N/A	1.72419	0.928271	2.53089	2.05742	2.73917	2.27992	1.79384	1.87459	2.90705	2.58869	2.70645	1.90244	2.97055	2.25756	1.22363	2.59294	1.86063	#N/A	#N/A	#N/A	#N/A	#N/A	#N/A	#N/A	#N/A	#N/A	#N/A	#N/A	#N/A	17	ENSG00000188321	ZNF559	protein_coding	zinc finger protein 559 [Source:HGNC Symbol;Acc:HGNC:28197]
CTSO#256043	#N/A	#N/A	#N/A	#N/A	#N/A	#N/A	#N/A	#N/A	#N/A	#N/A	#N/A	#N/A	#N/A	#N/A	#N/A	#N/A	#N/A	#N/A	#N/A	#N/A	#N/A	#N/A	#N/A	#N/A	#N/A	#N/A	#N/A	#N/A	#N/A	#N/A	#N/A	#N/A	#N/A	#N/A	0.309482	0.169645	0.504225	0.337909	0.281697	0.454204	8.58494	0.288213	0.312435	0.547575	0.303069	0.254647	0.318953	6.54865	0.202838	0.360643	0.31326	#N/A	#N/A	#N/A	#N/A	#N/A	#N/A	#N/A	#N/A	#N/A	#N/A	#N/A	#N/A	17	ENSG00000256043	CTSO	protein_coding	cathepsin O [Source:HGNC Symbol;Acc:HGNC:2542]
COL4A1	#N/A	#N/A	#N/A	#N/A	#N/A	#N/A	#N/A	#N/A	#N/A	#N/A	#N/A	#N/A	#N/A	#N/A	#N/A	#N/A	#N/A	#N/A	#N/A	#N/A	#N/A	#N/A	#N/A	#N/A	#N/A	#N/A	#N/A	#N/A	#N/A	#N/A	#N/A	#N/A	#N/A	#N/A	0.700823	0.162182	4.64334	0.395207	4.23732	3.90533	6.36621	4.48099	5.92943	3.80922	3.84573	0.294009	5.42691	5.13396	#N/A	4.48326	4.78248	#N/A	#N/A	#N/A	#N/A	#N/A	#N/A	#N/A	#N/A	#N/A	#N/A	0.433184	#N/A	17	ENSG00000187498	COL4A1	protein_coding	collagen type IV alpha 1 chain [Source:HGNC Symbol;Acc:HGNC:2202]
ADAMTS6	#N/A	#N/A	#N/A	#N/A	#N/A	#N/A	#N/A	#N/A	#N/A	#N/A	#N/A	#N/A	#N/A	#N/A	#N/A	#N/A	#N/A	#N/A	#N/A	#N/A	#N/A	#N/A	#N/A	#N/A	#N/A	#N/A	#N/A	#N/A	#N/A	#N/A	#N/A	#N/A	#N/A	#N/A	3.72234	0.037398	3.08519	3.48663	2.79028	3.38493	4.11429	0.808943	4.7764	0.184273	0.389599	0.159245	4.24091	0.392373	#N/A	2.86945	3.16635	#N/A	#N/A	#N/A	#N/A	#N/A	#N/A	#N/A	#N/A	#N/A	#N/A	#N/A	0.0700988	17	ENSG00000049192	ADAMTS6	protein_coding	ADAM metallopeptidase with thrombospondin type 1 motif 6 [Source:HGNC Symbol;Acc:HGNC:222]
TSHZ3	#N/A	#N/A	#N/A	#N/A	#N/A	#N/A	#N/A	#N/A	#N/A	#N/A	#N/A	#N/A	#N/A	#N/A	#N/A	#N/A	#N/A	#N/A	#N/A	#N/A	#N/A	#N/A	#N/A	#N/A	#N/A	#N/A	#N/A	#N/A	#N/A	#N/A	#N/A	#N/A	#N/A	#N/A	5.00729	0.127445	3.77017	5.52662	3.94273	4.19922	6.19493	0.781769	5.21466	1.75925	0.36594	0.269668	4.43079	0.383591	0.250858	4.52532	4.53605	#N/A	#N/A	#N/A	#N/A	#N/A	#N/A	#N/A	#N/A	#N/A	#N/A	#N/A	#N/A	17	ENSG00000121297	TSHZ3	protein_coding	teashirt zinc finger homeobox 3 [Source:HGNC Symbol;Acc:HGNC:30700]
FADS2	#N/A	#N/A	#N/A	#N/A	#N/A	#N/A	#N/A	#N/A	#N/A	#N/A	#N/A	#N/A	#N/A	#N/A	#N/A	#N/A	#N/A	#N/A	#N/A	#N/A	#N/A	#N/A	#N/A	#N/A	#N/A	#N/A	#N/A	#N/A	#N/A	#N/A	#N/A	#N/A	#N/A	#N/A	4.25978	0.118288	3.82885	5.26575	4.66473	4.38043	5.90868	0.725618	6.63934	0.500573	0.458155	0.236171	4.15513	4.71506	0.322296	4.81251	5.81522	#N/A	#N/A	#N/A	#N/A	#N/A	#N/A	#N/A	#N/A	#N/A	#N/A	#N/A	#N/A	17	ENSG00000134824	FADS2	protein_coding	fatty acid desaturase 2 [Source:HGNC Symbol;Acc:HGNC:3575]
#239920	#N/A	#N/A	#N/A	#N/A	#N/A	#N/A	#N/A	#N/A	#N/A	#N/A	#N/A	#N/A	#N/A	#N/A	#N/A	#N/A	#N/A	#N/A	#N/A	#N/A	#N/A	#N/A	#N/A	#N/A	#N/A	#N/A	#N/A	#N/A	#N/A	#N/A	#N/A	#N/A	#N/A	#N/A	0.191082	0.0934916	2.2517	3.18348	2.79988	1.47538	4.89203	0.31191	3.8624	0.782291	0.19132	0.161441	3.11212	3.76075	0.109136	3.13735	0.414077	#N/A	#N/A	#N/A	#N/A	#N/A	#N/A	#N/A	#N/A	#N/A	#N/A	#N/A	#N/A	17	ENSG00000239920		protein_coding	novel transcript
CLIC4	#N/A	#N/A	#N/A	#N/A	#N/A	#N/A	#N/A	#N/A	#N/A	#N/A	#N/A	#N/A	#N/A	#N/A	#N/A	#N/A	#N/A	#N/A	#N/A	#N/A	#N/A	#N/A	#N/A	#N/A	#N/A	#N/A	#N/A	#N/A	#N/A	#N/A	#N/A	#N/A	#N/A	#N/A	3.56277	0.589399	3.05122	4.43788	3.14678	3.34043	4.48015	3.31295	4.46545	2.72718	3.64584	2.85983	3.29636	3.91143	#N/A	3.88796	2.61117	#N/A	#N/A	#N/A	#N/A	#N/A	#N/A	#N/A	#N/A	#N/A	#N/A	1.31508	#N/A	17	ENSG00000169504	CLIC4	protein_coding	chloride intracellular channel 4 [Source:HGNC Symbol;Acc:HGNC:13518]
DPY19L1	#N/A	#N/A	#N/A	#N/A	#N/A	#N/A	#N/A	#N/A	#N/A	#N/A	#N/A	#N/A	#N/A	#N/A	#N/A	#N/A	#N/A	#N/A	#N/A	#N/A	#N/A	#N/A	#N/A	#N/A	#N/A	#N/A	#N/A	#N/A	#N/A	#N/A	#N/A	#N/A	#N/A	#N/A	2.56896	0.198953	2.6572	2.95673	2.48711	3.00577	2.85933	2.14657	2.39295	2.08558	1.44771	1.54793	1.75103	2.64789	#N/A	1.95384	3.00681	#N/A	#N/A	#N/A	#N/A	#N/A	#N/A	#N/A	#N/A	#N/A	0.731945	#N/A	#N/A	17	ENSG00000173852	DPY19L1	protein_coding	dpy-19 like C-mannosyltransferase 1 [Source:HGNC Symbol;Acc:HGNC:22205]
TP53I11	#N/A	#N/A	#N/A	#N/A	#N/A	#N/A	#N/A	#N/A	#N/A	#N/A	#N/A	#N/A	#N/A	#N/A	#N/A	#N/A	#N/A	#N/A	#N/A	#N/A	#N/A	#N/A	#N/A	#N/A	#N/A	#N/A	#N/A	#N/A	#N/A	#N/A	#N/A	#N/A	#N/A	#N/A	0.286303	0.115699	0.288005	0.268066	0.353127	0.301507	0.300991	0.255169	7.84611	0.258157	0.227665	0.230708	0.685346	0.328947	0.168706	0.28416	0.571886	#N/A	#N/A	#N/A	#N/A	#N/A	#N/A	#N/A	#N/A	#N/A	#N/A	#N/A	#N/A	17	ENSG00000175274	TP53I11	protein_coding	tumor protein p53 inducible protein 11 [Source:HGNC Symbol;Acc:HGNC:16842]
RRBP1	#N/A	#N/A	#N/A	#N/A	#N/A	#N/A	#N/A	#N/A	#N/A	#N/A	#N/A	#N/A	#N/A	#N/A	#N/A	#N/A	#N/A	#N/A	#N/A	#N/A	#N/A	#N/A	#N/A	#N/A	#N/A	#N/A	#N/A	#N/A	#N/A	#N/A	#N/A	#N/A	#N/A	#N/A	3.08271	0.869743	2.91338	3.73931	2.43944	3.26536	3.69702	3.55908	1.98903	2.12924	1.67597	2.40784	1.63102	2.29879	1.66731	1.47143	3.16462	#N/A	#N/A	#N/A	#N/A	#N/A	#N/A	#N/A	#N/A	#N/A	#N/A	#N/A	#N/A	17	ENSG00000125844	RRBP1	protein_coding	ribosome binding protein 1 [Source:HGNC Symbol;Acc:HGNC:10448]
TRIM56	#N/A	#N/A	#N/A	#N/A	#N/A	#N/A	#N/A	#N/A	#N/A	#N/A	#N/A	#N/A	#N/A	#N/A	#N/A	#N/A	#N/A	#N/A	#N/A	#N/A	#N/A	#N/A	#N/A	#N/A	#N/A	#N/A	#N/A	#N/A	#N/A	#N/A	#N/A	#N/A	#N/A	#N/A	1.9681	1.53899	1.97293	1.82785	1.98851	1.91818	1.85264	1.96856	1.56691	1.43427	1.43724	2.37049	1.48013	1.85991	2.31543	1.73827	1.84963	#N/A	#N/A	#N/A	#N/A	#N/A	#N/A	#N/A	#N/A	#N/A	#N/A	#N/A	#N/A	17	ENSG00000169871	TRIM56	protein_coding	tripartite motif containing 56 [Source:HGNC Symbol;Acc:HGNC:19028]
KLF2	#N/A	#N/A	#N/A	#N/A	#N/A	#N/A	#N/A	#N/A	#N/A	#N/A	#N/A	#N/A	#N/A	#N/A	#N/A	#N/A	#N/A	#N/A	#N/A	#N/A	#N/A	#N/A	#N/A	#N/A	#N/A	#N/A	#N/A	#N/A	#N/A	#N/A	#N/A	#N/A	#N/A	#N/A	0.265775	0.124654	0.240018	0.269661	1.08708	0.25503	0.268745	0.248704	7.4724	0.412776	0.258273	0.228794	4.77566	0.364041	0.230217	0.251271	0.303079	#N/A	#N/A	#N/A	#N/A	#N/A	#N/A	#N/A	#N/A	#N/A	#N/A	#N/A	#N/A	17	ENSG00000127528	KLF2	protein_coding	Kruppel like factor 2 [Source:HGNC Symbol;Acc:HGNC:6347]
ACVRL1	#N/A	#N/A	#N/A	#N/A	#N/A	#N/A	#N/A	#N/A	#N/A	#N/A	#N/A	#N/A	#N/A	#N/A	#N/A	#N/A	#N/A	#N/A	#N/A	#N/A	#N/A	#N/A	#N/A	#N/A	#N/A	#N/A	#N/A	#N/A	#N/A	#N/A	#N/A	#N/A	#N/A	#N/A	0.151026	0.0771299	0.148296	0.154113	0.143585	0.120649	0.167591	0.138483	0.158686	0.119263	0.137435	0.120399	0.146225	0.135053	0.053308	0.139347	0.146442	#N/A	#N/A	#N/A	#N/A	#N/A	#N/A	#N/A	#N/A	#N/A	#N/A	#N/A	#N/A	17	ENSG00000139567	ACVRL1	protein_coding	activin A receptor like type 1 [Source:HGNC Symbol;Acc:HGNC:175]
OGFR	#N/A	#N/A	#N/A	#N/A	#N/A	#N/A	#N/A	#N/A	#N/A	#N/A	#N/A	#N/A	#N/A	#N/A	#N/A	#N/A	#N/A	#N/A	#N/A	#N/A	#N/A	#N/A	#N/A	#N/A	#N/A	#N/A	#N/A	#N/A	#N/A	#N/A	#N/A	#N/A	#N/A	#N/A	2.02624	0.421175	2.65346	2.05524	2.22924	1.7654	1.93877	2.23465	1.97235	1.61017	1.51956	1.42336	2.11727	1.71839	0.712661	2.04859	1.57611	#N/A	#N/A	#N/A	#N/A	#N/A	#N/A	#N/A	#N/A	#N/A	#N/A	#N/A	#N/A	17	ENSG00000060491	OGFR	protein_coding	opioid growth factor receptor [Source:HGNC Symbol;Acc:HGNC:15768]
FSCN1	#N/A	#N/A	#N/A	#N/A	#N/A	#N/A	#N/A	#N/A	#N/A	#N/A	#N/A	#N/A	#N/A	#N/A	#N/A	#N/A	#N/A	#N/A	#N/A	#N/A	#N/A	#N/A	#N/A	#N/A	#N/A	#N/A	#N/A	#N/A	#N/A	#N/A	#N/A	#N/A	#N/A	#N/A	0.17713	0.0789124	0.177274	0.180911	0.168262	0.163384	0.200873	0.16284	0.197296	0.150011	0.162418	0.142639	0.155085	0.17544	#N/A	0.151069	0.183888	#N/A	#N/A	#N/A	0.113906	#N/A	#N/A	#N/A	#N/A	#N/A	#N/A	#N/A	#N/A	17	ENSG00000075618	FSCN1	protein_coding	fascin actin-bundling protein 1 [Source:HGNC Symbol;Acc:HGNC:11148]
RHOB	#N/A	#N/A	#N/A	#N/A	#N/A	#N/A	#N/A	#N/A	#N/A	#N/A	#N/A	#N/A	#N/A	#N/A	#N/A	#N/A	#N/A	#N/A	#N/A	#N/A	#N/A	#N/A	#N/A	#N/A	#N/A	#N/A	#N/A	#N/A	#N/A	#N/A	#N/A	#N/A	#N/A	#N/A	0.154081	0.0834207	0.15731	0.170131	0.159831	0.161114	0.198186	0.172951	0.150081	0.103365	0.13046	0.149679	0.146816	0.157128	#N/A	0.130886	0.174567	#N/A	#N/A	#N/A	#N/A	#N/A	#N/A	#N/A	#N/A	#N/A	#N/A	#N/A	0.0497314	17	ENSG00000143878	RHOB	protein_coding	ras homolog family member B [Source:HGNC Symbol;Acc:HGNC:668]
AATF#275700	#N/A	#N/A	#N/A	#N/A	#N/A	#N/A	#N/A	#N/A	#N/A	#N/A	#N/A	#N/A	#N/A	#N/A	#N/A	#N/A	#N/A	#N/A	#N/A	#N/A	#N/A	#N/A	#N/A	#N/A	#N/A	#N/A	#N/A	#N/A	#N/A	#N/A	#N/A	#N/A	#N/A	#N/A	1.0335	0.62402	1.00532	0.968632	1.32339	1.00544	1.018	1.34307	1.00271	1.04248	1.07645	1.96745	1.13619	1.10954	0.780235	0.991637	1.01143	#N/A	#N/A	#N/A	#N/A	#N/A	#N/A	#N/A	#N/A	#N/A	#N/A	#N/A	#N/A	17	ENSG00000275700	AATF	protein_coding	apoptosis antagonizing transcription factor [Source:HGNC Symbol;Acc:HGNC:19235]
TAPBP#231925	#N/A	#N/A	#N/A	#N/A	#N/A	#N/A	#N/A	#N/A	#N/A	#N/A	#N/A	#N/A	#N/A	#N/A	#N/A	#N/A	#N/A	#N/A	#N/A	#N/A	#N/A	#N/A	#N/A	#N/A	#N/A	#N/A	#N/A	#N/A	#N/A	#N/A	#N/A	#N/A	#N/A	#N/A	1.35908	1.4895	1.79697	1.38993	1.68502	1.52473	1.33293	1.28185	1.35701	1.2591	1.44799	1.33702	1.12108	1.33375	1.13298	1.43195	1.32094	#N/A	#N/A	#N/A	#N/A	#N/A	#N/A	#N/A	#N/A	#N/A	#N/A	#N/A	#N/A	17	ENSG00000231925	TAPBP	protein_coding	TAP binding protein [Source:HGNC Symbol;Acc:HGNC:11566]
SHISA6	#N/A	#N/A	#N/A	#N/A	#N/A	#N/A	#N/A	#N/A	#N/A	#N/A	#N/A	#N/A	#N/A	#N/A	#N/A	#N/A	#N/A	#N/A	#N/A	#N/A	#N/A	#N/A	#N/A	#N/A	#N/A	#N/A	#N/A	#N/A	#N/A	#N/A	#N/A	#N/A	#N/A	#N/A	0.100257	0.00996999	0.0168828	0.0537659	0.0239561	0.0285537	1.88619	0.0774623	0.327969	#N/A	0.0751836	0.0655115	0.192068	0.0470209	0.0205424	0.0427114	0.0678224	#N/A	#N/A	#N/A	#N/A	#N/A	#N/A	#N/A	#N/A	#N/A	#N/A	#N/A	0.0325456	17	ENSG00000188803	SHISA6	protein_coding	shisa family member 6 [Source:HGNC Symbol;Acc:HGNC:34491]
ID3#117318	#N/A	#N/A	#N/A	#N/A	#N/A	#N/A	#N/A	#N/A	#N/A	#N/A	#N/A	#N/A	#N/A	#N/A	#N/A	#N/A	#N/A	#N/A	#N/A	#N/A	#N/A	#N/A	#N/A	#N/A	#N/A	#N/A	#N/A	#N/A	#N/A	#N/A	#N/A	#N/A	#N/A	#N/A	0.151236	0.0763057	0.137088	0.133076	0.172144	0.134191	0.159729	0.123872	0.144794	0.0666596	0.136743	0.0942569	0.123631	0.150571	0.0806999	0.108199	0.11875	#N/A	#N/A	#N/A	#N/A	#N/A	#N/A	#N/A	#N/A	#N/A	#N/A	#N/A	#N/A	17	ENSG00000117318	ID3	protein_coding	inhibitor of DNA binding 3, HLH protein [Source:HGNC Symbol;Acc:HGNC:5362]
ZMAT1	#N/A	#N/A	#N/A	#N/A	#N/A	#N/A	#N/A	#N/A	#N/A	#N/A	#N/A	#N/A	#N/A	#N/A	#N/A	#N/A	#N/A	#N/A	#N/A	#N/A	#N/A	#N/A	#N/A	#N/A	#N/A	#N/A	#N/A	#N/A	#N/A	#N/A	#N/A	#N/A	#N/A	#N/A	0.784457	0.65184	1.20639	0.987872	1.33507	1.13131	0.874557	0.951111	1.21637	1.15282	1.09649	1.02676	1.0318	1.21081	#N/A	1.31111	0.738415	#N/A	#N/A	#N/A	#N/A	#N/A	#N/A	#N/A	#N/A	#N/A	#N/A	#N/A	0.747136	17	ENSG00000166432	ZMAT1	protein_coding	zinc finger matrin-type 1 [Source:HGNC Symbol;Acc:HGNC:29377]
MBD2	#N/A	#N/A	#N/A	#N/A	#N/A	#N/A	#N/A	#N/A	#N/A	#N/A	#N/A	#N/A	#N/A	#N/A	#N/A	#N/A	#N/A	#N/A	#N/A	#N/A	#N/A	#N/A	#N/A	#N/A	#N/A	#N/A	#N/A	#N/A	#N/A	#N/A	#N/A	#N/A	#N/A	#N/A	1.03841	1.00389	1.25493	1.04055	1.01143	1.17602	0.944498	1.22719	0.784649	0.928414	0.930048	1.08415	0.897232	0.986003	1.2918	0.795564	1.00227	#N/A	#N/A	#N/A	#N/A	#N/A	#N/A	#N/A	#N/A	#N/A	#N/A	#N/A	#N/A	17	ENSG00000134046	MBD2	protein_coding	methyl-CpG binding domain protein 2 [Source:HGNC Symbol;Acc:HGNC:6917]
TRIM27#204713	#N/A	#N/A	#N/A	#N/A	#N/A	#N/A	#N/A	#N/A	#N/A	#N/A	#N/A	#N/A	#N/A	#N/A	#N/A	#N/A	#N/A	#N/A	#N/A	#N/A	#N/A	#N/A	#N/A	#N/A	#N/A	#N/A	#N/A	#N/A	#N/A	#N/A	#N/A	#N/A	#N/A	#N/A	1.39346	0.768364	1.22827	1.21476	1.18361	1.09743	1.14619	1.01971	1.20303	1.25194	0.900251	0.949538	1.15859	1.14321	1.19762	1.23351	1.36196	#N/A	#N/A	#N/A	#N/A	#N/A	#N/A	#N/A	#N/A	#N/A	#N/A	#N/A	#N/A	17	ENSG00000204713	TRIM27	protein_coding	tripartite motif containing 27 [Source:HGNC Symbol;Acc:HGNC:9975]
ZNF160	#N/A	#N/A	#N/A	#N/A	#N/A	#N/A	#N/A	#N/A	#N/A	#N/A	#N/A	#N/A	#N/A	#N/A	#N/A	#N/A	#N/A	#N/A	#N/A	#N/A	#N/A	#N/A	#N/A	#N/A	#N/A	#N/A	#N/A	#N/A	#N/A	#N/A	#N/A	#N/A	#N/A	#N/A	1.08608	0.857414	1.44914	0.904469	1.20585	0.948788	0.937497	1.27933	1.01768	1.05076	1.02451	1.28257	0.93187	1.00507	1.6588	1.05128	1.01477	#N/A	#N/A	#N/A	#N/A	#N/A	#N/A	#N/A	#N/A	#N/A	#N/A	#N/A	#N/A	17	ENSG00000170949	ZNF160	protein_coding	zinc finger protein 160 [Source:HGNC Symbol;Acc:HGNC:12948]
DAZAP2	#N/A	#N/A	#N/A	#N/A	#N/A	#N/A	#N/A	#N/A	#N/A	#N/A	#N/A	#N/A	#N/A	#N/A	#N/A	#N/A	#N/A	#N/A	#N/A	#N/A	#N/A	#N/A	#N/A	#N/A	#N/A	#N/A	#N/A	#N/A	#N/A	#N/A	#N/A	#N/A	#N/A	#N/A	1.63038	0.180661	2.47822	1.38374	2.02057	1.6637	1.3739	1.48798	1.40712	1.95353	1.2954	0.821271	1.08679	1.37918	#N/A	1.5516	1.35819	#N/A	#N/A	#N/A	#N/A	#N/A	#N/A	#N/A	#N/A	0.179179	#N/A	#N/A	#N/A	17	ENSG00000183283	DAZAP2	protein_coding	DAZ associated protein 2 [Source:HGNC Symbol;Acc:HGNC:2684]
CCND1	#N/A	#N/A	#N/A	#N/A	#N/A	#N/A	#N/A	#N/A	#N/A	#N/A	#N/A	#N/A	#N/A	#N/A	#N/A	#N/A	#N/A	#N/A	#N/A	#N/A	#N/A	#N/A	#N/A	#N/A	#N/A	#N/A	#N/A	#N/A	#N/A	#N/A	#N/A	#N/A	#N/A	#N/A	0.212052	0.0872095	0.190409	0.170188	0.182103	0.220628	0.199673	0.139169	0.243785	0.185938	0.180317	0.13996	0.232289	0.217696	#N/A	0.202474	0.217941	#N/A	#N/A	#N/A	#N/A	#N/A	#N/A	#N/A	#N/A	#N/A	#N/A	0.0615702	#N/A	17	ENSG00000110092	CCND1	protein_coding	cyclin D1 [Source:HGNC Symbol;Acc:HGNC:1582]
SLC38A10	#N/A	#N/A	#N/A	#N/A	#N/A	#N/A	#N/A	#N/A	#N/A	#N/A	#N/A	#N/A	#N/A	#N/A	#N/A	#N/A	#N/A	#N/A	#N/A	#N/A	#N/A	#N/A	#N/A	#N/A	#N/A	#N/A	#N/A	#N/A	#N/A	#N/A	#N/A	#N/A	#N/A	#N/A	1.11883	#N/A	1.06323	1.06787	0.900012	0.938657	1.0706	0.878854	1.00403	1.08821	0.998544	1.41662	1.09132	0.937699	1.61641	1.19991	1.11301	#N/A	#N/A	#N/A	#N/A	0.733792	#N/A	#N/A	#N/A	#N/A	#N/A	#N/A	#N/A	17	ENSG00000157637	SLC38A10	protein_coding	solute carrier family 38 member 10 [Source:HGNC Symbol;Acc:HGNC:28237]
CYP1B1-AS1	#N/A	#N/A	#N/A	#N/A	#N/A	#N/A	#N/A	#N/A	#N/A	#N/A	#N/A	#N/A	#N/A	#N/A	#N/A	#N/A	#N/A	#N/A	#N/A	#N/A	#N/A	#N/A	#N/A	#N/A	#N/A	#N/A	#N/A	#N/A	#N/A	#N/A	#N/A	#N/A	#N/A	#N/A	0.221616	#N/A	0.342484	0.251543	0.703982	0.37246	1.06397	0.0709887	0.848359	0.186549	0.0540446	0.0332586	0.981297	0.773909	#N/A	0.526264	0.742914	#N/A	#N/A	#N/A	0.131523	#N/A	#N/A	#N/A	#N/A	#N/A	#N/A	0.0826086	#N/A	17	ENSG00000232973	CYP1B1-AS1	lncRNA	CYP1B1 antisense RNA 1 [Source:HGNC Symbol;Acc:HGNC:28543]
CHKB	#N/A	#N/A	#N/A	#N/A	#N/A	#N/A	#N/A	#N/A	#N/A	#N/A	#N/A	#N/A	#N/A	#N/A	#N/A	#N/A	#N/A	#N/A	#N/A	#N/A	#N/A	#N/A	#N/A	#N/A	#N/A	#N/A	#N/A	#N/A	#N/A	#N/A	#N/A	#N/A	#N/A	#N/A	0.723322	#N/A	0.847947	0.906569	0.68273	0.755392	0.82014	0.90665	0.826006	0.707883	0.87959	0.99994	0.985211	0.946531	1.32132	0.862281	0.796478	#N/A	#N/A	#N/A	#N/A	0.795524	#N/A	#N/A	#N/A	#N/A	#N/A	#N/A	#N/A	17	ENSG00000100288	CHKB	protein_coding	choline kinase beta [Source:HGNC Symbol;Acc:HGNC:1938]
SPATA13	0.107921	#N/A	#N/A	#N/A	#N/A	#N/A	#N/A	#N/A	#N/A	#N/A	#N/A	#N/A	#N/A	#N/A	#N/A	#N/A	#N/A	#N/A	#N/A	#N/A	#N/A	#N/A	#N/A	#N/A	#N/A	#N/A	#N/A	#N/A	#N/A	#N/A	#N/A	#N/A	#N/A	#N/A	0.251762	#N/A	2.74279	4.86722	2.98777	3.16962	4.9336	1.15308	4.77211	1.25986	0.739324	0.290081	4.01833	4.29849	#N/A	3.73691	3.19082	#N/A	#N/A	#N/A	#N/A	#N/A	#N/A	#N/A	#N/A	#N/A	#N/A	#N/A	#N/A	16	ENSG00000182957	SPATA13	protein_coding	spermatogenesis associated 13 [Source:HGNC Symbol;Acc:HGNC:23222]
MTHFR	1.56865	#N/A	#N/A	#N/A	#N/A	#N/A	#N/A	#N/A	#N/A	#N/A	#N/A	#N/A	#N/A	1.91304	0.947852	1.03738	#N/A	1.32088	#N/A	#N/A	1.30727	2.12678	0.82628	#N/A	0.964673	#N/A	#N/A	#N/A	#N/A	#N/A	1.17834	#N/A	0.975094	#N/A	#N/A	#N/A	#N/A	#N/A	#N/A	#N/A	#N/A	0.64634	#N/A	#N/A	#N/A	#N/A	#N/A	#N/A	1.0896	#N/A	#N/A	0.8435	#N/A	#N/A	#N/A	#N/A	0.5204	#N/A	#N/A	0.555793	#N/A	#N/A	#N/A	16	ENSG00000177000	MTHFR	protein_coding	methylenetetrahydrofolate reductase [Source:HGNC Symbol;Acc:HGNC:7436]
#262877	0.0916104	#N/A	#N/A	#N/A	#N/A	#N/A	#N/A	#N/A	#N/A	#N/A	#N/A	#N/A	#N/A	#N/A	#N/A	#N/A	#N/A	#N/A	#N/A	#N/A	#N/A	#N/A	#N/A	#N/A	#N/A	#N/A	#N/A	#N/A	#N/A	#N/A	#N/A	#N/A	#N/A	#N/A	0.753367	#N/A	1.41804	1.30844	1.41385	#N/A	1.65445	0.244636	1.64632	0.504696	0.288939	0.17225	1.81715	1.40621	0.152112	1.62166	1.53706	#N/A	#N/A	#N/A	#N/A	#N/A	#N/A	#N/A	#N/A	#N/A	#N/A	#N/A	#N/A	16	ENSG00000262877		lncRNA	novel transcript
RAD1	0.229562	#N/A	2.45074	1.0066	0.704631	0.389677	0.331319	0.899521	0.181595	#N/A	0.146582	#N/A	#N/A	0.869199	0.958166	0.932089	#N/A	#N/A	#N/A	#N/A	#N/A	#N/A	#N/A	#N/A	#N/A	#N/A	#N/A	#N/A	#N/A	#N/A	#N/A	#N/A	#N/A	#N/A	#N/A	#N/A	#N/A	#N/A	#N/A	#N/A	#N/A	#N/A	#N/A	#N/A	#N/A	#N/A	#N/A	#N/A	#N/A	#N/A	#N/A	1.72705	#N/A	#N/A	#N/A	0.253758	0.135896	#N/A	#N/A	#N/A	#N/A	0.329641	#N/A	16	ENSG00000113456	RAD1	protein_coding	RAD1 checkpoint DNA exonuclease [Source:HGNC Symbol;Acc:HGNC:9806]
NIPBL	0.616602	0.998459	#N/A	#N/A	0.512262	#N/A	0.587767	0.397378	0.629514	#N/A	#N/A	#N/A	#N/A	#N/A	#N/A	#N/A	#N/A	#N/A	#N/A	0.820363	0.831022	0.53355	#N/A	0.736815	#N/A	#N/A	#N/A	#N/A	#N/A	#N/A	#N/A	#N/A	#N/A	#N/A	#N/A	#N/A	#N/A	#N/A	#N/A	#N/A	#N/A	0.400203	#N/A	#N/A	#N/A	0.430595	#N/A	0.376084	#N/A	#N/A	#N/A	#N/A	#N/A	0.497623	#N/A	0.625872	1.02774	#N/A	#N/A	#N/A	#N/A	#N/A	#N/A	16	ENSG00000164190	NIPBL	protein_coding	NIPBL cohesin loading factor [Source:HGNC Symbol;Acc:HGNC:28862]
C10orf88	0.263944	#N/A	#N/A	#N/A	#N/A	#N/A	0.322978	0.770759	0.284972	#N/A	#N/A	0.167205	#N/A	#N/A	#N/A	#N/A	#N/A	#N/A	#N/A	#N/A	#N/A	#N/A	#N/A	#N/A	#N/A	#N/A	#N/A	#N/A	#N/A	#N/A	#N/A	#N/A	#N/A	0.45955	0.777352	#N/A	#N/A	0.753081	0.764921	0.712527	#N/A	#N/A	#N/A	#N/A	#N/A	#N/A	#N/A	0.689981	0.556899	0.650394	0.775662	#N/A	#N/A	#N/A	#N/A	0.371952	0.130987	#N/A	#N/A	#N/A	#N/A	#N/A	#N/A	16	ENSG00000119965	C10orf88	protein_coding	chromosome 10 open reading frame 88 [Source:HGNC Symbol;Acc:HGNC:25822]
NAALADL2	#N/A	2.7825	0.82892	0.470321	1.1929	1.70692	1.06707	0.516595	1.35021	#N/A	#N/A	#N/A	#N/A	#N/A	#N/A	#N/A	#N/A	#N/A	#N/A	#N/A	#N/A	#N/A	#N/A	#N/A	#N/A	#N/A	#N/A	#N/A	1.05631	#N/A	#N/A	#N/A	#N/A	#N/A	#N/A	#N/A	#N/A	#N/A	#N/A	#N/A	#N/A	#N/A	#N/A	#N/A	#N/A	#N/A	#N/A	#N/A	#N/A	#N/A	#N/A	0.732875	#N/A	#N/A	1.25951	0.948053	1.54769	0.982066	#N/A	#N/A	#N/A	2.98269	3.45922	16	ENSG00000177694	NAALADL2	protein_coding	N-acetylated alpha-linked acidic dipeptidase like 2 [Source:HGNC Symbol;Acc:HGNC:23219]
MTMR6	#N/A	0.0313765	#N/A	#N/A	#N/A	#N/A	#N/A	#N/A	#N/A	#N/A	#N/A	#N/A	#N/A	#N/A	#N/A	#N/A	#N/A	#N/A	#N/A	#N/A	#N/A	#N/A	#N/A	#N/A	#N/A	#N/A	#N/A	#N/A	#N/A	#N/A	#N/A	#N/A	#N/A	#N/A	0.772857	#N/A	1.16888	0.790392	1.24752	0.945181	0.731112	0.870222	0.834737	0.900547	0.80089	#N/A	0.815634	0.903594	#N/A	0.963549	0.816309	#N/A	#N/A	#N/A	#N/A	#N/A	#N/A	#N/A	#N/A	0.107379	#N/A	#N/A	#N/A	16	ENSG00000139505	MTMR6	protein_coding	myotubularin related protein 6 [Source:HGNC Symbol;Acc:HGNC:7453]
EIF2AK2	#N/A	0.359006	#N/A	#N/A	#N/A	#N/A	#N/A	#N/A	#N/A	#N/A	#N/A	#N/A	#N/A	#N/A	#N/A	#N/A	#N/A	#N/A	#N/A	#N/A	#N/A	#N/A	#N/A	#N/A	#N/A	#N/A	#N/A	#N/A	#N/A	#N/A	#N/A	#N/A	#N/A	#N/A	0.732276	#N/A	0.956572	0.774431	0.8821	0.860609	0.73001	0.715286	0.708753	1.06839	0.917957	0.773733	0.64699	0.768219	#N/A	0.89185	0.809057	#N/A	#N/A	#N/A	#N/A	#N/A	#N/A	#N/A	#N/A	#N/A	#N/A	#N/A	#N/A	16	ENSG00000055332	EIF2AK2	protein_coding	eukaryotic translation initiation factor 2 alpha kinase 2 [Source:HGNC Symbol;Acc:HGNC:9437]
LEPR	#N/A	0.0427215	#N/A	#N/A	#N/A	#N/A	#N/A	#N/A	#N/A	#N/A	#N/A	#N/A	#N/A	#N/A	#N/A	#N/A	#N/A	#N/A	#N/A	#N/A	#N/A	#N/A	#N/A	#N/A	#N/A	#N/A	#N/A	#N/A	#N/A	#N/A	#N/A	#N/A	#N/A	#N/A	2.90101	#N/A	2.55108	2.6147	2.07249	2.61228	2.70622	2.48843	2.21243	2.1992	1.77542	2.8024	2.3523	2.55851	#N/A	1.76178	2.6369	#N/A	#N/A	#N/A	#N/A	#N/A	#N/A	#N/A	#N/A	#N/A	#N/A	#N/A	#N/A	16	ENSG00000116678	LEPR	protein_coding	leptin receptor [Source:HGNC Symbol;Acc:HGNC:6554]
SGTB	#N/A	0.0348839	#N/A	#N/A	0.535831	#N/A	#N/A	#N/A	#N/A	#N/A	#N/A	#N/A	#N/A	#N/A	#N/A	#N/A	#N/A	#N/A	#N/A	#N/A	#N/A	#N/A	#N/A	0.206283	#N/A	#N/A	#N/A	#N/A	#N/A	#N/A	#N/A	#N/A	#N/A	#N/A	1.17512	#N/A	1.10202	0.666975	0.837837	1.12063	0.915368	#N/A	0.779782	#N/A	#N/A	#N/A	0.716031	0.96308	#N/A	1.13134	0.909694	#N/A	#N/A	#N/A	#N/A	0.191055	#N/A	0.301468	#N/A	#N/A	#N/A	#N/A	#N/A	16	ENSG00000197860	SGTB	protein_coding	small glutamine rich tetratricopeptide repeat co-chaperone beta [Source:HGNC Symbol;Acc:HGNC:23567]
RHOQ	#N/A	#N/A	5.10615	2.30861	2.90754	5.31973	3.77843	3.0274	6.91117	#N/A	3.40664	1.685	0.945704	#N/A	#N/A	#N/A	#N/A	#N/A	#N/A	#N/A	#N/A	#N/A	#N/A	#N/A	#N/A	#N/A	#N/A	#N/A	#N/A	#N/A	#N/A	#N/A	#N/A	#N/A	#N/A	#N/A	#N/A	#N/A	#N/A	#N/A	#N/A	#N/A	#N/A	#N/A	#N/A	#N/A	#N/A	#N/A	#N/A	#N/A	#N/A	#N/A	#N/A	#N/A	1.10828	#N/A	2.40492	2.17681	1.13305	#N/A	#N/A	1.7827	1.27308	16	ENSG00000119729	RHOQ	protein_coding	ras homolog family member Q [Source:HGNC Symbol;Acc:HGNC:17736]
PIK3R1	#N/A	#N/A	0.973786	1.21808	1.08545	1.43	1.07714	1.28954	1.49812	#N/A	1.82675	#N/A	#N/A	#N/A	#N/A	#N/A	#N/A	#N/A	#N/A	#N/A	#N/A	#N/A	#N/A	#N/A	#N/A	#N/A	#N/A	#N/A	#N/A	#N/A	#N/A	#N/A	#N/A	#N/A	0.514012	#N/A	0.452776	0.52871	#N/A	0.67609	0.690818	0.553314	#N/A	#N/A	#N/A	#N/A	#N/A	#N/A	#N/A	#N/A	0.895149	#N/A	#N/A	#N/A	#N/A	#N/A	0.95589	#N/A	#N/A	#N/A	#N/A	#N/A	#N/A	16	ENSG00000145675	PIK3R1	protein_coding	phosphoinositide-3-kinase regulatory subunit 1 [Source:HGNC Symbol;Acc:HGNC:8979]
PRNP	#N/A	#N/A	0.726348	0.889892	0.262038	0.191166	0.17003	0.363102	0.134195	#N/A	#N/A	#N/A	#N/A	#N/A	0.829733	#N/A	#N/A	#N/A	#N/A	#N/A	#N/A	0.174376	#N/A	#N/A	#N/A	#N/A	#N/A	#N/A	#N/A	#N/A	#N/A	#N/A	0.467551	#N/A	#N/A	#N/A	#N/A	#N/A	#N/A	#N/A	#N/A	#N/A	#N/A	#N/A	#N/A	#N/A	#N/A	#N/A	#N/A	#N/A	#N/A	2.57945	0.87422	#N/A	0.182078	0.209657	#N/A	0.181734	#N/A	#N/A	#N/A	#N/A	0.0972671	16	ENSG00000171867	PRNP	protein_coding	prion protein [Source:HGNC Symbol;Acc:HGNC:9449]
NIBAN1	#N/A	#N/A	0.621738	#N/A	0.85	1.51753	0.995587	1.0736	#N/A	#N/A	1.11714	#N/A	#N/A	#N/A	#N/A	#N/A	#N/A	#N/A	#N/A	#N/A	#N/A	#N/A	#N/A	#N/A	#N/A	#N/A	1.4131	#N/A	#N/A	3.20535	1.18574	0.935982	0.990335	#N/A	0.961816	#N/A	#N/A	#N/A	#N/A	0.478916	1.89594	2.30184	#N/A	#N/A	#N/A	#N/A	#N/A	#N/A	#N/A	#N/A	1.06603	#N/A	#N/A	#N/A	#N/A	#N/A	#N/A	#N/A	#N/A	#N/A	#N/A	#N/A	#N/A	16	ENSG00000135842	NIBAN1	protein_coding	niban apoptosis regulator 1 [Source:HGNC Symbol;Acc:HGNC:16784]
IKZF2	#N/A	#N/A	3.22469	0.794216	1.50846	1.72118	0.836246	1.26415	0.607223	#N/A	#N/A	#N/A	0.937415	#N/A	#N/A	#N/A	#N/A	#N/A	#N/A	0.511154	#N/A	0.86164	#N/A	#N/A	#N/A	#N/A	#N/A	#N/A	#N/A	#N/A	#N/A	#N/A	#N/A	#N/A	#N/A	#N/A	#N/A	#N/A	#N/A	#N/A	#N/A	#N/A	#N/A	#N/A	#N/A	#N/A	#N/A	#N/A	#N/A	#N/A	#N/A	1.55342	#N/A	#N/A	2.22709	0.910236	0.260109	1.04862	0.922559	#N/A	#N/A	#N/A	#N/A	16	ENSG00000030419	IKZF2	protein_coding	IKAROS family zinc finger 2 [Source:HGNC Symbol;Acc:HGNC:13177]
HDAC2-AS2	#N/A	#N/A	0.740653	1.26611	0.426789	0.285388	0.203982	0.948406	0.175804	#N/A	#N/A	#N/A	#N/A	#N/A	#N/A	#N/A	#N/A	#N/A	#N/A	#N/A	#N/A	#N/A	#N/A	#N/A	#N/A	#N/A	#N/A	#N/A	#N/A	#N/A	#N/A	#N/A	#N/A	#N/A	#N/A	#N/A	#N/A	#N/A	#N/A	#N/A	#N/A	#N/A	#N/A	#N/A	#N/A	#N/A	#N/A	#N/A	#N/A	#N/A	#N/A	1.81355	#N/A	0.552981	0.406227	0.357478	0.12385	0.307655	0.431301	#N/A	#N/A	0.292445	0.105035	16	ENSG00000228624	HDAC2-AS2	lncRNA	HDAC2 and HS3ST5 antisense RNA 2 [Source:HGNC Symbol;Acc:HGNC:43590]
#248968	#N/A	#N/A	#N/A	0.0772424	#N/A	0.0760137	#N/A	0.0782249	0.0630797	#N/A	#N/A	#N/A	#N/A	0.0424515	0.0775685	#N/A	#N/A	0.0870797	#N/A	#N/A	0.0652645	0.0641195	0.0639886	#N/A	#N/A	#N/A	0.00324979	#N/A	#N/A	#N/A	#N/A	0.0355943	0.06844	0.063115	#N/A	#N/A	#N/A	#N/A	#N/A	#N/A	#N/A	#N/A	#N/A	#N/A	#N/A	#N/A	#N/A	#N/A	#N/A	#N/A	#N/A	#N/A	0.0859495	#N/A	0.0745549	#N/A	#N/A	#N/A	#N/A	#N/A	#N/A	#N/A	#N/A	16	ENSG00000248968		lncRNA	novel transcript
GLUL	#N/A	#N/A	0.524815	#N/A	0.192228	0.209127	#N/A	0.270204	#N/A	#N/A	0.138695	#N/A	0.220689	#N/A	#N/A	0.54569	#N/A	#N/A	0.127136	#N/A	#N/A	0.147118	#N/A	#N/A	#N/A	#N/A	#N/A	#N/A	#N/A	#N/A	#N/A	#N/A	#N/A	#N/A	#N/A	#N/A	#N/A	#N/A	#N/A	#N/A	#N/A	#N/A	#N/A	#N/A	#N/A	#N/A	#N/A	#N/A	#N/A	#N/A	#N/A	0.256018	0.249923	0.127621	0.205739	0.139476	0.12975	0.156383	#N/A	#N/A	#N/A	#N/A	#N/A	16	ENSG00000135821	GLUL	protein_coding	glutamate-ammonia ligase [Source:HGNC Symbol;Acc:HGNC:4341]
SLC38A7	#N/A	#N/A	1.74327	0.842073	0.360662	0.219037	0.181649	0.622285	0.136058	#N/A	0.175532	#N/A	0.559029	#N/A	#N/A	#N/A	#N/A	#N/A	#N/A	0.192652	#N/A	#N/A	#N/A	0.176062	#N/A	#N/A	#N/A	#N/A	#N/A	#N/A	#N/A	#N/A	#N/A	#N/A	#N/A	#N/A	#N/A	#N/A	#N/A	#N/A	#N/A	#N/A	#N/A	#N/A	#N/A	#N/A	#N/A	#N/A	#N/A	#N/A	#N/A	1.07017	#N/A	#N/A	0.281212	0.212271	#N/A	#N/A	#N/A	0.123618	#N/A	#N/A	0.125068	16	ENSG00000103042	SLC38A7	protein_coding	solute carrier family 38 member 7 [Source:HGNC Symbol;Acc:HGNC:25582]
#214942	#N/A	#N/A	0.17331	0.0852725	0.135377	0.113399	#N/A	0.0491587	#N/A	#N/A	#N/A	#N/A	#N/A	0.0876977	0.102025	0.0417192	0.0784349	0.143606	0.119757	0.0861449	0.0974809	#N/A	#N/A	#N/A	0.0603582	#N/A	#N/A	#N/A	#N/A	#N/A	#N/A	#N/A	#N/A	#N/A	#N/A	#N/A	#N/A	#N/A	#N/A	#N/A	#N/A	#N/A	#N/A	#N/A	#N/A	#N/A	#N/A	#N/A	#N/A	#N/A	#N/A	0.211868	#N/A	#N/A	0.100854	#N/A	#N/A	#N/A	#N/A	#N/A	#N/A	#N/A	#N/A	16	ENSG00000214942		lncRNA	novel transcript
SAP18	#N/A	#N/A	0.0353664	0.0565806	0.052949	#N/A	#N/A	0.0524109	#N/A	#N/A	#N/A	#N/A	#N/A	#N/A	#N/A	#N/A	#N/A	#N/A	#N/A	#N/A	#N/A	#N/A	#N/A	#N/A	#N/A	#N/A	#N/A	#N/A	#N/A	#N/A	#N/A	#N/A	#N/A	#N/A	#N/A	#N/A	0.0481468	0.0733392	#N/A	#N/A	0.0500287	0.074146	0.0606982	0.0756807	0.0663068	0.0604653	0.0795544	0.0545585	#N/A	0.078182	#N/A	0.0448652	#N/A	#N/A	#N/A	#N/A	#N/A	#N/A	#N/A	#N/A	#N/A	#N/A	#N/A	16	ENSG00000150459	SAP18	protein_coding	Sin3A associated protein 18 [Source:HGNC Symbol;Acc:HGNC:10530]
TIMM21	#N/A	#N/A	0.149659	#N/A	#N/A	0.142965	#N/A	0.117618	0.130348	#N/A	0.114775	0.101982	#N/A	0.188103	0.189929	0.144199	0.0824955	0.19074	0.142994	0.133536	0.138123	#N/A	#N/A	0.1098	#N/A	#N/A	#N/A	#N/A	#N/A	#N/A	#N/A	#N/A	#N/A	#N/A	#N/A	#N/A	#N/A	#N/A	#N/A	#N/A	#N/A	#N/A	#N/A	#N/A	#N/A	#N/A	#N/A	#N/A	#N/A	#N/A	#N/A	#N/A	#N/A	#N/A	#N/A	#N/A	#N/A	#N/A	0.128424	#N/A	#N/A	#N/A	#N/A	16	ENSG00000075336	TIMM21	protein_coding	translocase of inner mitochondrial membrane 21 [Source:HGNC Symbol;Acc:HGNC:25010]
TMEM126B	#N/A	#N/A	1.62225	0.976655	0.838706	0.843155	#N/A	0.779524	0.310992	#N/A	0.306018	0.338785	#N/A	#N/A	#N/A	#N/A	#N/A	0.923895	#N/A	#N/A	0.558878	0.66826	#N/A	#N/A	0.632002	#N/A	#N/A	#N/A	#N/A	#N/A	#N/A	#N/A	#N/A	#N/A	#N/A	#N/A	0.759948	#N/A	#N/A	#N/A	#N/A	#N/A	#N/A	#N/A	#N/A	#N/A	#N/A	#N/A	#N/A	#N/A	#N/A	#N/A	#N/A	#N/A	0.858517	#N/A	0.220749	0.812603	#N/A	#N/A	#N/A	#N/A	#N/A	16	ENSG00000171204	TMEM126B	protein_coding	transmembrane protein 126B [Source:HGNC Symbol;Acc:HGNC:30883]
UBAC2-AS1	#N/A	#N/A	0.119088	#N/A	0.128245	0.125537	#N/A	0.11268	#N/A	#N/A	#N/A	#N/A	#N/A	#N/A	#N/A	#N/A	#N/A	#N/A	#N/A	#N/A	#N/A	#N/A	0.0798188	#N/A	#N/A	#N/A	#N/A	#N/A	#N/A	#N/A	#N/A	#N/A	#N/A	#N/A	#N/A	#N/A	0.412685	0.473701	0.655446	0.637613	1.39241	#N/A	1.91328	0.16633	#N/A	0.0897834	0.622657	0.677071	#N/A	0.653284	#N/A	#N/A	#N/A	#N/A	#N/A	#N/A	#N/A	#N/A	#N/A	#N/A	#N/A	#N/A	#N/A	16	ENSG00000228889	UBAC2-AS1	lncRNA	UBAC2 antisense RNA 1 [Source:HGNC Symbol;Acc:HGNC:42502]
OVOL2	#N/A	#N/A	1.03327	#N/A	#N/A	#N/A	#N/A	0.696546	0.236229	#N/A	0.166044	#N/A	#N/A	0.801522	0.917083	#N/A	0.411598	0.81652	0.289993	#N/A	0.228448	0.207922	#N/A	0.187585	#N/A	#N/A	#N/A	#N/A	#N/A	#N/A	#N/A	#N/A	#N/A	#N/A	#N/A	#N/A	#N/A	#N/A	#N/A	#N/A	#N/A	#N/A	#N/A	#N/A	#N/A	#N/A	#N/A	#N/A	#N/A	#N/A	#N/A	0.960251	#N/A	0.434879	0.355276	#N/A	0.124076	#N/A	#N/A	#N/A	#N/A	#N/A	#N/A	16	ENSG00000125850	OVOL2	protein_coding	ovo like zinc finger 2 [Source:HGNC Symbol;Acc:HGNC:15804]
GSPT2	#N/A	#N/A	#N/A	#N/A	#N/A	#N/A	#N/A	0.0890747	#N/A	#N/A	#N/A	0.0795168	#N/A	#N/A	#N/A	#N/A	#N/A	#N/A	#N/A	#N/A	#N/A	#N/A	#N/A	#N/A	#N/A	#N/A	#N/A	#N/A	#N/A	#N/A	#N/A	#N/A	#N/A	#N/A	0.342515	#N/A	0.133792	#N/A	0.153076	0.124509	1.27113	#N/A	0.351973	0.109171	0.121219	0.145414	0.309347	0.11857	#N/A	0.137989	#N/A	#N/A	0.0822877	#N/A	#N/A	#N/A	#N/A	0.0970886	#N/A	#N/A	#N/A	#N/A	#N/A	16	ENSG00000189369	GSPT2	protein_coding	G1 to S phase transition 2 [Source:HGNC Symbol;Acc:HGNC:4622]
